## Supplemental Table 2 - UMAP Coordinates for "Divergent T Cell Phenotypes Define Pediatric Crohn’s Disease and Ulcerative Colitis" (part 31 of 79)

### Sheet: AllCells (continued)
barcode	X_umap1	X_umap2
003-024_T0_COL_LP_5p_N1__TGACTAGAGTATGACA-1	4.00276	10.6922
003-024_T0_COL_LP_5p_N1__CCTTCCCCACGGATAG-1	2.8656	10.8697
003-024_T0_COL_LP_5p_N1__ACCTTTAAGTCTTGCA-1	5.66335	11.0491
003-024_T0_COL_LP_5p_N1__TATCTCAGTCCGTGAC-1	3.41906	11.5411
003-024_T0_COL_LP_5p_N1__ACACCCTCAATTCCTT-1	3.94997	11.0435
003-024_T0_COL_LP_5p_N1__GTAACTGTCTCGCATC-1	2.98507	10.9716
003-024_T0_COL_LP_5p_N1__TACTCGCTCACCGGGT-1	3.27796	11.4128
003-024_T0_COL_LP_5p_N1__CCATGTCAGACTGGGT-1	5.50169	10.9612
003-024_T0_COL_LP_5p_N1__TGTGTTTAGCACCGCT-1	5.52953	11.8896
003-024_T0_COL_LP_5p_N1__ACGCCAGAGCTGAAAT-1	3.21661	11.7091
003-024_T0_COL_LP_5p_N1__GGATTACGTCTCTCTG-1	3.02631	11.3861
003-024_T0_COL_LP_5p_N1__TGGCCAGAGGCGCTCT-1	4.25619	10.8099
003-024_T0_COL_LP_5p_N1__AAGGTTCGTTTACTCT-1	3.10969	11.7962
003-024_T0_COL_LP_5p_N1__CTCGAGGCATCACCCT-1	4.21632	11.5762
003-024_T0_COL_LP_5p_N1__ATGTGTGCACCGATAT-1	3.73681	11.6214
003-024_T0_COL_LP_5p_N1__TGGTTAGTCAACGCTA-1	5.73152	11.7748
003-024_T0_COL_LP_5p_N1__GGGCATCGTGCGGTAA-1	2.98051	10.9791
003-024_T0_COL_LP_5p_N1__ACACCGGAGTAGGCCA-1	4.86465	11.2816
003-024_T0_COL_LP_5p_N1__AAGACCTTCCTCAACC-1	3.37671	11.597
003-024_T0_COL_LP_5p_N1__GGCTCGAAGCTGCAAG-1	5.25408	11.482
003-024_T0_COL_LP_5p_N1__TCAGCTCCAAGCTGGA-1	3.12565	11.4554
003-024_T0_COL_LP_5p_N1__TGAGCCGAGTGACATA-1	2.85091	11.9128
003-024_T0_COL_LP_5p_N1__GCTGCGAGTGTGGTTT-1	4.36929	10.8323
003-024_T0_COL_LP_5p_N1__CGTCCATGTTGAGTTC-1	5.6729	11.2081
003-024_T0_COL_LP_5p_N1__CGACCTTTCGACCAGC-1	3.97315	10.999
003-024_T0_COL_LP_5p_N1__CCGGGATAGCCGGTAA-1	5.33672	11.3522
003-024_T0_COL_LP_5p_N1__ACGAGCCTCCCTTGCA-1	3.0331	11.5313
003-024_T0_COL_LP_5p_N1__GCGCAGTTCGAGGTAG-1	3.75206	11.2134
003-024_T0_COL_LP_5p_N1__CCTACACGTTATGTGC-1	4.76215	10.1396
003-024_T0_COL_LP_5p_N1__GGCCGATAGTGCGATG-1	5.28705	10.9265
003-024_T0_COL_LP_5p_N1__ATCGAGTTCAGGCAAG-1	5.4874	11.5621
003-024_T0_COL_LP_5p_N1__CATTATCTCATATCGG-1	3.04685	11.4211
003-024_T0_COL_LP_5p_N1__TGCGGGTAGCCAGTAG-1	3.18527	11.6519
003-024_T0_COL_LP_5p_N1__GGACAGAAGCTAGTGG-1	5.4317	11.2709
003-024_T0_COL_LP_5p_N1__AAGGCAGCAATCAGAA-1	2.88809	11.7537
003-024_T0_COL_LP_5p_N1__TCACAAGGTCCCGACA-1	2.78207	11.0326
003-024_T0_COL_LP_5p_N1__GGCTGGTAGGGCTTCC-1	5.59524	11.607
003-024_T0_COL_LP_5p_N1__AACCATGAGTATTGGA-1	3.05733	11.753
003-024_T0_COL_LP_5p_N1__GGACGTCGTTCCACAA-1	4.08095	12.4026
003-024_T0_COL_LP_5p_N1__CGTCCATTCTGCGACG-1	2.94873	10.709
003-024_T0_COL_LP_5p_N1__GTCGTAAAGGGATGGG-1	3.46294	11.2989
003-024_T0_COL_LP_5p_N1__TGTATTCTCAGTCCCT-1	2.56955	10.8245
003-024_T0_COL_LP_5p_N1__ACTGAACCAATGGACG-1	3.97359	11.4495
003-024_T0_COL_LP_5p_N1__CACAAACTCGCATGAT-1	4.34403	11.3388
003-024_T0_COL_LP_5p_N1__CTCCTAGGTAGCGTCC-1	3.24445	11.5096
003-024_T0_COL_LP_5p_N1__ACACTGAAGATGTGTA-1	5.59345	11.7954
003-024_T0_COL_LP_5p_N1__CGTCACTCATCCGGGT-1	5.12367	11.2885
003-024_T0_COL_LP_5p_N1__ACGGCCACATCGACGC-1	5.48925	11.621
003-024_T0_COL_LP_5p_N1__GGTGCGTTCAACACTG-1	5.53107	10.9633
003-024_T0_COL_LP_5p_N1__AACCGCGGTCACCCAG-1	3.52647	11.1978
003-024_T0_COL_LP_5p_N1__GCTGCGATCACCTTAT-1	5.0206	10.8972
003-024_T0_COL_LP_5p_N1__GCAGTTATCGAATGGG-1	2.64242	11.4613
003-024_T0_COL_LP_5p_N1__TTTATGCTCGGCATCG-1	5.41222	11.6475
003-024_T0_COL_LP_5p_N1__GAGCAGATCTCGCATC-1	3.43234	11.0944
003-024_T0_COL_LP_5p_N1__CTGAAACAGCCGATTT-1	2.82399	11.2647
003-024_T0_COL_LP_5p_N1__TGAGCATTCACGCATA-1	5.41866	11.2327
003-024_T0_COL_LP_5p_N1__TGCGCAGTCATCGCTC-1	5.31578	10.826
003-024_T0_COL_LP_5p_N1__GTGTTAGGTAGTACCT-1	5.0698	11.5311
003-024_T0_COL_LP_5p_N1__ATTGGACCACTGTCGG-1	5.83831	11.4346
003-024_T0_COL_LP_5p_N1__ACTGCTCTCATACGGT-1	3.2591	11.3237
003-024_T0_COL_LP_5p_N1__GGCTGGTGTTCCAACA-1	5.66264	11.5202
003-024_T0_COL_LP_5p_N1__AAACGGGAGGTAGCTG-1	5.61975	11.5134
003-024_T0_COL_LP_5p_N1__ACGGGCTAGTGCCATT-1	4.15587	11.4073
003-024_T0_COL_LP_5p_N1__CATGGCGGTAAGGGCT-1	3.36954	11.5902
003-024_T0_COL_LP_5p_N1__CTAATGGGTCGGCACT-1	3.26181	11.4051
003-024_T0_COL_LP_5p_N1__GATTCAGCAAGCTGAG-1	5.37469	11.2608
003-024_T0_COL_LP_5p_N1__GCGACCATCCTATTCA-1	3.67505	11.3868
003-024_T0_COL_LP_5p_N1__CACAGTATCCGGGTGT-1	3.46593	11.3306
003-024_T0_COL_LP_5p_N1__CTAGCCTTCACCGGGT-1	3.55491	11.5953
003-024_T0_COL_LP_5p_N1__GACGGCTCACGGACAA-1	5.54754	11.3637
003-024_T0_COL_LP_5p_N1__CGTTGGGCAAGGACTG-1	5.30135	10.8491
003-024_T0_COL_LP_5p_N1__GGGCACTCACAAGTAA-1	3.19923	11.1276
003-024_T0_COL_LP_5p_N1__AGTGTCACAGCTGTAT-1	5.7075	11.7663
003-024_T0_COL_LP_5p_N1__GTGTGCGGTTCAGACT-1	5.15909	12.5898
003-024_T0_COL_LP_5p_N1__GCGCCAAGTTAGAACA-1	5.46148	11.5536
003-024_T0_COL_LP_5p_N1__TCGCGAGTCCGCAGTG-1	5.72262	11.7964
003-024_T0_COL_LP_5p_N1__CGCGGTATCAAACGGG-1	5.50463	11.7286
003-024_T0_COL_LP_5p_N1__AGCAGCCGTGTGACCC-1	4.99408	11.1544
003-024_T0_COL_LP_5p_N1__AGAGCTTAGACGCACA-1	5.60816	11.8911
003-024_T0_COL_LP_5p_N1__AGTGAGGCATCTCCCA-1	3.43986	11.6067
003-024_T0_COL_LP_5p_N1__CCGGGATGTCAAGCGA-1	5.44902	11.2237
003-024_T0_COL_LP_5p_N1__ATCACGATCCGTAGTA-1	5.07121	10.8326
003-024_T0_COL_LP_5p_N1__TACCTTAAGGAGTACC-1	5.6525	11.6872
003-024_T0_COL_LP_5p_N1__CTGGTCTAGTGTCCCG-1	5.27714	11.453
003-024_T0_COL_LP_5p_N1__ACATGGTAGGTCGGAT-1	2.69629	11.5527
003-024_T0_COL_LP_5p_N1__GGGATGATCATCTGTT-1	4.28612	11.1303
003-024_T0_COL_LP_5p_N1__GGAACTTCAGCGTTCG-1	2.99347	11.6099
003-024_T0_COL_LP_5p_N1__TACAGTGTCGCATGGC-1	3.32442	11.3069
003-024_T0_COL_LP_5p_N1__TGTGGTATCCTAGTGA-1	3.94835	11.1823
003-024_T0_COL_LP_5p_N1__TTAGGACTCGCAAACT-1	3.39917	12.3694
003-024_T0_COL_LP_5p_N1__GTGAAGGAGTGGGCTA-1	3.51317	11.4269
003-024_T0_COL_LP_5p_N1__AGCTTGAAGTTCCACA-1	3.22495	10.9069
003-024_T0_COL_LP_5p_N1__CGACTTCCACCCATTC-1	4.23439	11.5838
003-024_T0_COL_LP_5p_N1__GGAACTTCACCGGAAA-1	5.10261	12.0444
003-024_T0_COL_LP_5p_N1__GGTGCGTAGTATGACA-1	3.51314	11.4448
003-024_T0_COL_LP_5p_N1__ACTGCTCCACACCGCA-1	3.00699	12.3424
003-024_T0_COL_LP_5p_N1__CGGACGTAGTGGTAAT-1	3.3434	11.8114
003-024_T0_COL_LP_5p_N1__GTGCTTCGTTCCACGG-1	5.38159	11.6842
003-024_T0_COL_LP_5p_N1__AACCGCGCATCGGAAG-1	5.76254	11.2771
003-024_T0_COL_LP_5p_N1__ACGATGTTCTGCAAGT-1	4.68499	11.6729
003-024_T0_COL_LP_5p_N1__GTGTTAGTCAACACGT-1	3.47943	11.3155
003-024_T0_COL_LP_5p_N1__AGAGTGGCAATAGAGT-1	2.80279	11.5618
003-024_T0_COL_LP_5p_N1__CAGCTGGGTCAAAGCG-1	5.36525	11.7668
003-024_T0_COL_LP_5p_N1__AGCCTAACATCGTCGG-1	5.32007	11.1707
003-024_T0_COL_LP_5p_N1__GTGTGCGCAGCGTTCG-1	5.41582	12.2312
003-024_T0_COL_LP_5p_N1__AGATTGCCACACAGAG-1	5.19393	10.6331
003-024_T0_COL_LP_5p_N1__TCAACGATCCTCGCAT-1	5.25645	11.6057
003-024_T0_COL_LP_5p_N1__CGATCGGCACTTCTGC-1	5.85673	11.5217
003-024_T0_COL_LP_5p_N1__GCAAACTAGGAGTCTG-1	3.18551	11.4857
003-024_T0_COL_LP_5p_N1__TGACGGCAGAACAATC-1	3.20854	11.5828
003-024_T0_COL_LP_5p_N1__CATCGGGGTTTCGCTC-1	5.44391	11.3949
003-024_T0_COL_LP_5p_N1__CCAGCGAGTCCTCCAT-1	4.5421	12.5154
003-024_T0_COL_LP_5p_N1__CTACCCAAGATCTGAA-1	5.72405	11.6651
003-024_T0_COL_LP_5p_N1__GGACAGACAGGTGCCT-1	4.91957	10.8186
003-024_T0_COL_LP_5p_N1__TATGCCCCAACACGCC-1	4.78734	11.2204
003-024_T0_COL_LP_5p_N1__ACTTACTGTGTGACGA-1	3.0445	11.1595
003-024_T0_COL_LP_5p_N1__TAAGCGTTCTTGTCAT-1	3.29987	12.0508
003-024_T0_COL_LP_5p_N1__GAGCAGAAGCGCTCCA-1	3.71517	11.0614
003-024_T0_COL_LP_5p_N1__CATCAAGGTACATGTC-1	3.48833	11.4297
003-024_T0_COL_LP_5p_N1__ATGGGAGGTAGAGCTG-1	3.5616	11.18
003-024_T0_COL_LP_5p_N1__AGCAGCCCAGCTGGCT-1	2.7184	10.9281
003-024_T0_COL_LP_5p_N1__CAAGTTGTCCCTTGTG-1	4.87253	11.9692
003-024_T0_COL_LP_5p_N1__AGGCCACGTACCGTTA-1	5.39038	11.5474
003-024_T0_COL_LP_5p_N1__TGGCGCACAATGGAGC-1	5.74161	11.23
003-024_T0_COL_LP_5p_N1__CTGAAACAGGCAGTCA-1	5.55938	11.7898
003-024_T0_COL_LP_5p_N1__CTACACCCAACACGCC-1	3.12099	11.658
003-024_T0_COL_LP_5p_N1__GCGCGATAGCTCCTTC-1	5.47929	11.4713
003-024_T0_COL_LP_5p_N1__ATTGGACAGGGCTCTC-1	3.47632	12.488
003-024_T0_COL_LP_5p_N1__GACGTGCCAAGGACTG-1	3.43242	11.3603
003-024_T0_COL_LP_5p_N1__CTGAAACCAAGGACAC-1	3.09007	11.3677
003-024_T0_COL_LP_5p_N1__GACGTTAAGAGCTGCA-1	5.60161	11.8172
003-024_T0_COL_LP_5p_N1__GTGGGTCAGGGTGTTG-1	3.17834	11.806
003-024_T0_COL_LP_5p_N1__AAGTCTGCATTGAGCT-1	3.31974	11.2493
003-024_T0_COL_LP_5p_N1__TGCCCATGTCTAGCCG-1	3.17803	11.6552
003-024_T0_COL_LP_5p_N1__TTCTACAAGAAGAAGC-1	5.29723	11.7169
003-024_T0_COL_LP_5p_N1__GCGCAACTCAGGTAAA-1	3.58872	10.9098
003-024_T0_COL_LP_5p_N1__CATATTCAGAGTTGGC-1	3.76804	10.6384
003-024_T0_COL_LP_5p_N1__TGGCTGGAGGCAGTCA-1	4.6813	10.4043
003-024_T0_COL_LP_5p_N1__CTCGAAAGTACAAGTA-1	4.57498	12.0376
003-024_T0_COL_LP_5p_N1__AAGGAGCGTGTCCTCT-1	3.40047	11.7322
003-024_T0_COL_LP_5p_N1__GCGCAACCAAGAAAGG-1	5.62701	11.7404
003-024_T0_COL_LP_5p_N1__GCGCGATGTTACGGAG-1	3.33399	11.8856
003-024_T0_COL_LP_5p_N1__CCTCAGTCATGACATC-1	3.45347	11.1528
003-024_T0_COL_LP_5p_N1__TGGGCGTCAACACCTA-1	3.21095	12.1114
003-024_T0_COL_LP_5p_N1__ACTGAACGTGAGCGAT-1	3.65175	10.8571
003-024_T0_COL_LP_5p_N1__AGACGTTAGTACCGGA-1	5.42399	11.0994
003-024_T0_COL_LP_5p_N1__CGGAGCTGTCAGCTAT-1	5.43265	11.5789
003-024_T0_COL_LP_5p_N1__AGTGGGAAGTGCGATG-1	3.95719	11.0254
003-024_T0_COL_LP_5p_N1__CGATCGGCAAAGGCGT-1	2.41662	11.8333
003-024_T0_COL_LP_5p_N1__GTCGTAATCCCTAATT-1	3.55613	11.3712
003-024_T0_COL_LP_5p_N1__ATCCGAAGTGATGTCT-1	4.97171	11.4869
003-024_T0_COL_LP_5p_N1__TACCTTAAGGCATGTG-1	3.31423	11.1344
003-024_T0_COL_LP_5p_N1__CACCTTGAGCCTCGTG-1	2.73816	11.8859
003-024_T0_COL_LP_5p_N1__CCGGTAGGTGGTGTAG-1	4.1338	11.0992
003-024_T0_COL_LP_5p_N1__GTGCTTCCATATACCG-1	5.41704	11.3983
003-024_T0_COL_LP_5p_N1__GCGCGATCACAGGCCT-1	3.07758	11.5581
003-024_T0_COL_LP_5p_N1__ACACCGGCACTGTTAG-1	3.15227	11.7809
003-024_T0_COL_LP_5p_N1__CGTGTCTTCCTGCAGG-1	2.99812	11.1575
003-024_T0_COL_LP_5p_N1__TACTCGCTCGAGCCCA-1	5.0536	11.2436
003-024_T0_COL_LP_5p_N1__GCATGATAGTACGTTC-1	5.6035	10.9945
003-024_T0_COL_LP_5p_N1__GCATGTAAGATGCCTT-1	5.61465	11.979
003-024_T0_COL_LP_5p_N1__GACTACAGTCAAAGCG-1	4.08678	11.2101
003-024_T0_COL_LP_5p_N1__TGGCCAGAGTAGTGCG-1	5.64182	11.7191
003-024_T0_COL_LP_5p_N1__AACTCCCAGGCCCTCA-1	4.53655	10.6623
003-024_T0_COL_LP_5p_N1__ACTGCTCCAATACGCT-1	5.58515	11.2027
003-024_T0_COL_LP_5p_N1__CCTAGCTCAGTAACGG-1	4.4017	10.8044
003-024_T0_COL_LP_5p_N1__TCACGAACATGCAATC-1	3.67718	11.4691
003-024_T0_COL_LP_5p_N1__CCGGTAGTCGTTTATC-1	5.32881	11.1742
003-024_T0_COL_LP_5p_N1__TCTGAGACAGACTCGC-1	5.56733	11.7403
003-024_T0_COL_LP_5p_N1__TACGGATCAAAGGCGT-1	3.54643	11.4087
003-024_T0_COL_LP_5p_N1__TGGCGCAAGGCATGTG-1	4.99477	11.5499
003-024_T0_COL_LP_5p_N1__CGCGGTACATGCAATC-1	3.77207	11.7782
003-024_T0_COL_LP_5p_N1__AGATCTGTCATCTGCC-1	5.48321	11.0485
003-024_T0_COL_LP_5p_N1__CGTTCTGTCCCATTAT-1	5.00277	11.9615
003-024_T0_COL_LP_5p_N1__CTGATCCGTGAAAGAG-1	3.79683	10.9754
003-024_T0_COL_LP_5p_N1__ATCGAGTGTCGATTGT-1	5.43571	11.2083
003-024_T0_COL_LP_5p_N1__CGTGTCTCAAGACGTG-1	3.6802	11.5462
003-024_T0_COL_LP_5p_N1__CAGCTGGCATGCTGGC-1	5.76533	10.9784
003-024_T0_COL_LP_5p_N1__CGTAGCGCACTCGACG-1	4.81661	11.5639
003-024_T0_COL_LP_5p_N1__CGTTGGGAGACGCTTT-1	5.18765	11.4966
003-024_T0_COL_LP_5p_N1__TGTCCCATCATGTAGC-1	5.46552	11.4038
003-024_T0_COL_LP_5p_N1__GGCTCGATCGGCGCTA-1	4.84406	11.298
003-024_T0_COL_LP_5p_N1__GGAATAACACGTGAGA-1	3.28788	10.9081
003-024_T0_COL_LP_5p_N1__GACGTTAAGCTGCAAG-1	5.54192	10.7335
003-024_T0_COL_LP_5p_N1__TGGACGCTCCACTGGG-1	2.62238	11.1809
003-024_T0_COL_LP_5p_N1__GTCACAAAGCCAGGAT-1	3.06362	11.5816
003-024_T0_COL_LP_5p_N1__TACTTGTCAAGAGGCT-1	3.53106	11.0812
003-024_T0_COL_LP_5p_N1__ATAGACCCACAAGCCC-1	2.99196	11.2159
003-024_T0_COL_LP_5p_N1__AGAGCGAGTAGAGGAA-1	5.1671	11.1061
003-024_T0_COL_LP_5p_N1__ATGGGAGAGATGTCGG-1	5.4398	11.3505
003-024_T0_COL_LP_5p_N1__CGATCGGGTTCCACAA-1	5.38433	10.631
003-024_T0_COL_LP_5p_N1__AATCGGTTCCCGGATG-1	3.56828	10.7148
003-024_T0_COL_LP_5p_N1__CAAGAAAGTAATCACC-1	3.37423	11.1541
003-024_T0_COL_LP_5p_N1__CGATCGGTCGCCCTTA-1	4.79446	11.6682
003-024_T0_COL_LP_5p_N1__GTCTTCGGTAGGGTAC-1	4.09381	11.2534
003-024_T0_COL_LP_5p_N1__AGATTGCTCGCAAACT-1	3.05815	11.2725
003-024_T0_COL_LP_5p_N1__AAGGAGCCAGCTGTTA-1	3.22881	12.254
003-024_T0_COL_LP_5p_N1__GCTGCTTCAGGTGGAT-1	2.79818	11.5675
003-024_T0_COL_LP_5p_N1__TGTCCCAGTAGCGTCC-1	4.9817	12.2778
003-024_T0_COL_LP_5p_N1__CATGGCGTCTGCAAGT-1	4.4144	12.5528
003-024_T0_COL_LP_5p_N1__TTAGGCATCAACGGGA-1	5.58107	11.4964
003-024_T0_COL_LP_5p_N1__AGCGTCGGTATAATGG-1	2.89166	10.6255
003-024_T0_COL_LP_5p_N1__TCCCGATAGACGCAAC-1	5.13711	11.3559
003-024_T0_COL_LP_5p_N1__ACGGCCAGTTATGTGC-1	3.2495	11.2534
003-024_T0_COL_LP_5p_N1__GACGTTAAGGATGTAT-1	4.47071	11.5221
003-024_T0_COL_LP_5p_N1__CGAGCACGTCCGAAGA-1	4.87307	11.7644
003-024_T0_COL_LP_5p_N1__GACGCGTGTTTGGGCC-1	2.98115	12.1672
003-024_T0_COL_LP_5p_N1__CCTTTCTGTGAAATCA-1	3.0063	10.4636
003-024_T0_COL_LP_5p_N1__CAAGAAAAGACTAGGC-1	5.31937	10.8829
003-024_T0_COL_LP_5p_N1__ACCAGTACAGATCGGA-1	3.44945	11.4826
003-024_T0_COL_LP_5p_N1__GGGAATGGTGGCTCCA-1	5.59043	10.9386
003-024_T0_COL_LP_5p_N1__CGTGTAACATAGGATA-1	5.31947	11.851
003-024_T0_COL_LP_5p_N1__TGTATTCTCACCGGGT-1	5.45939	11.6654
003-024_T0_COL_LP_5p_N1__TGTGTTTCAAGCGTAG-1	4.51928	11.3218
003-024_T0_COL_LP_5p_N1__TATGCCCCACATAACC-1	3.39042	11.2339
003-024_T0_COL_LP_5p_N1__TCGAGGCCATCGGAAG-1	4.93625	11.4144
003-024_T0_COL_LP_5p_N1__TATGCCCGTGCAGGTA-1	4.56588	11.4777
003-024_T0_COL_LP_5p_N1__CGGACGTGTTCCTCCA-1	4.2739	12.2316
003-024_T0_COL_LP_5p_N1__CGAGCACCACTGCCAG-1	5.48377	11.0599
003-024_T0_COL_LP_5p_N1__CGAGAAGCAGCTGCTG-1	5.24425	11.6896
003-024_T0_COL_LP_5p_N1__GGACGTCCAGGACGTA-1	5.43736	11.4179
003-024_T0_COL_LP_5p_N1__TACGGTAAGTCCGGTC-1	5.21484	11.8586
003-024_T0_COL_LP_5p_N1__CTCATTAAGATCCTGT-1	2.92091	11.7096
003-024_T0_COL_LP_5p_N1__CTCGTCATCGTCTGCT-1	5.75447	11.0415
003-024_T0_COL_LP_5p_N1__TAGAGCTAGTGTACTC-1	2.94154	11.7663
003-024_T0_COL_LP_5p_N1__CCTCTGAAGAAACCTA-1	5.16035	11.4048
003-024_T0_COL_LP_5p_N1__ATCCACCCATTACGAC-1	3.10502	11.2554
003-024_T0_COL_LP_5p_N1__CACACAAGTAAACGCG-1	5.32074	11.6684
003-024_T0_COL_LP_5p_N1__AGAGCGAAGTGGCACA-1	3.68965	11.469
003-024_T0_COL_LP_5p_N1__CGCTTCACAACACCTA-1	1.93209	9.75873
003-024_T0_COL_LP_5p_N1__GAGTCCGGTACCGTAT-1	4.12362	11.0937
003-024_T0_COL_LP_5p_N1__GGACGTCCACTGTCGG-1	3.60926	10.4968
003-024_T0_COL_LP_5p_N1__TTAGGACAGGCTCATT-1	3.3331	11.9592
003-024_T0_COL_LP_5p_N1__GAGTCCGCATCACCCT-1	4.40512	12.5294
003-024_T0_COL_LP_5p_N1__CAGCATAGTGGCTCCA-1	3.55712	11.1612
003-024_T0_COL_LP_5p_N1__GATTCAGGTTCCGTCT-1	3.01165	11.1778
003-024_T0_COL_LP_5p_N1__CTGTGCTTCCCGACTT-1	3.57866	12.124
003-024_T0_COL_LP_5p_N1__TGTGGTAAGATCTGAA-1	5.40538	11.7097
003-024_T0_COL_LP_5p_N1__CTCGGGAAGCTCCCAG-1	4.30606	12.3125
003-024_T0_COL_LP_5p_N1__GTCGTAATCCGTTGTC-1	5.26169	11.5341
003-024_T0_COL_LP_5p_N1__CTGTGCTAGTGAACAT-1	3.15814	12.2076
003-024_T0_COL_LP_5p_N1__CCTATTAAGTATTGGA-1	4.92963	11.9282
003-024_T0_COL_LP_5p_N1__CCCTCCTGTTAAAGAC-1	5.3238	10.9696
003-024_T0_COL_LP_5p_N1__CTAAGACCACAGACTT-1	3.62814	12.2994
003-026_T0_COL_LP_5p_N1__GTCATTTGTATAGGTA-1	2.36139	11.2088
003-026_T0_COL_LP_5p_N1__CGTGAGCTCCGTCAAA-1	1.84311	11.2097
003-026_T0_COL_LP_5p_N1__TACTTACAGCTAGGCA-1	2.38716	11.4374
003-026_T0_COL_LP_5p_N1__ACGTCAACACGTGAGA-1	3.81102	11.1306
003-026_T0_COL_LP_5p_N1__ACGCCGAAGGCATGGT-1	2.3734	11.3779
003-026_T0_COL_LP_5p_N1__CAAGGCCCAGCCAGAA-1	2.56144	10.99
003-026_T0_COL_LP_5p_N1__TGGCGCAAGTGGGTTG-1	2.94712	10.6454
003-026_T0_COL_LP_5p_N1__CACTCCATCACTTACT-1	2.31785	10.8232
003-026_T0_COL_LP_5p_N1__GCGAGAATCGGCTTGG-1	2.60628	11.5006
003-026_T0_COL_LP_5p_N1__TTCTACAGTCCGAACC-1	2.66998	10.9645
003-026_T0_COL_LP_5p_N1__CTCATTAGTGTTCTTT-1	2.6625	11.6344
003-026_T0_COL_LP_5p_N1__CTCGGGATCCCTCTTT-1	2.93431	11.3366
003-026_T0_COL_LP_5p_N1__ACAGCCGAGAGCCCAA-1	2.32926	11.273
003-026_T0_COL_LP_5p_N1__ATTGGTGAGGCCATAG-1	3.89089	11.3205
003-026_T0_COL_LP_5p_N1__GACTACAGTCGGCACT-1	2.6014	9.60694
003-026_T0_COL_LP_5p_N1__CTAGCCTAGGAGTCTG-1	3.06709	11.1149
003-026_T0_COL_LP_5p_N1__GCGCAACGTCGGCTCA-1	5.4868	11.6159
003-026_T0_COL_LP_5p_N1__TATCTCAGTTGGTGGA-1	3.24182	11.2804
003-026_T0_COL_LP_5p_N1__TTATGCTAGCCTATGT-1	2.57629	11.1296
003-026_T0_COL_LP_5p_N1__GATCTAGAGTCCAGGA-1	3.43328	10.8084
003-026_T0_COL_LP_5p_N1__ATGGGAGTCACTCCTG-1	3.18189	11.4019
003-026_T0_COL_LP_5p_N1__ACCTTTAGTTACTGAC-1	2.71609	11.7191
003-026_T0_COL_LP_5p_N1__CTGCGGAGTATAGTAG-1	3.42397	11.0098
003-026_T0_COL_LP_5p_N1__GCGACCAGTCCAAGTT-1	3.12882	11.4973
003-026_T0_COL_LP_5p_N1__AACCATGTCAGCATGT-1	2.94714	11.3431
003-026_T0_COL_LP_5p_N1__GACGTTAGTATGAATG-1	4.51484	11.5848
003-026_T0_COL_LP_5p_N1__ACATCAGTCAGGCCCA-1	4.8265	12.0078
003-026_T0_COL_LP_5p_N1__TCTATTGAGACATAAC-1	2.88053	11.1815
003-026_T0_COL_LP_5p_N1__GTGCTTCGTTCCACTC-1	4.9601	11.581
003-026_T0_COL_LP_5p_N1__TGCCAAACACGTAAGG-1	4.56315	11.2987
003-026_T0_COL_LP_5p_N1__CTGTGCTTCAGCTTAG-1	3.09872	11.5681
003-026_T0_COL_LP_5p_N1__GAGTCCGGTGTTCGAT-1	3.64027	10.9122
003-026_T0_COL_LP_5p_N1__TTAGGCAGTTCGCTAA-1	2.75382	11.7634
003-026_T0_COL_LP_5p_N1__GCAGTTATCTAGAGTC-1	2.20078	11.4403
003-026_T0_COL_LP_5p_N1__TATTACCTCGGGAGTA-1	4.409	11.3913
003-026_T0_COL_LP_5p_N1__AAAGATGAGTCATGCT-1	2.26235	11.5389
003-026_T0_COL_LP_5p_N1__CAGCGACCAACCGCCA-1	2.70034	11.2033
003-026_T0_COL_LP_5p_N1__TAGACCATCCTGCCAT-1	4.91589	11.2233
003-026_T0_COL_LP_5p_N1__GGCGACTAGTGTGGCA-1	3.70735	11.0691
003-026_T0_COL_LP_5p_N1__TCAATCTGTATTCGTG-1	3.25235	11.1732
003-026_T0_COL_LP_5p_N1__CTTAACTCACTTGGAT-1	4.62904	11.3712
003-026_T0_COL_LP_5p_N1__CCAGCGAGTAATTGGA-1	5.02049	11.3364
003-026_T0_COL_LP_5p_N1__CAGCGACTCGTGGTCG-1	4.01709	11.17
003-026_T0_COL_LP_5p_N1__GAACGGATCTCCAACC-1	2.76669	11.2577
003-026_T0_COL_LP_5p_N1__GGCAATTAGCCACGTC-1	4.84812	11.7137
003-026_T0_COL_LP_5p_N1__GCATGATCATAAAGGT-1	4.67184	11.4555
003-026_T0_COL_LP_5p_N1__CTGCGGAGTCATATCG-1	3.2376	11.761
003-026_T0_COL_LP_5p_N1__CCTTTCTCAATCGAAA-1	4.64548	11.2632
003-026_T0_COL_LP_5p_N1__CTCGAGGGTTCGAATC-1	2.54309	11.2698
003-026_T0_COL_LP_5p_N1__TAGTGGTCATAAAGGT-1	3.18709	11.4088
003-026_T0_COL_LP_5p_N1__AGCTCTCGTACGACCC-1	4.22778	11.0123
003-026_T0_COL_LP_5p_N1__GATCGTAGTAGAGGAA-1	4.52037	11.9049
003-026_T0_COL_LP_5p_N1__ACACCAAGTGATGTCT-1	5.36413	11.5539
003-026_T0_COL_LP_5p_N1__ATCACGAAGTTGTCGT-1	3.89534	10.8504
003-026_T0_COL_LP_5p_N1__TGCACCTGTCCCTACT-1	2.91117	11.3143
003-026_T0_COL_LP_5p_N1__GAACCTAGTGACGCCT-1	3.59273	11.0038
003-026_T0_COL_LP_5p_N1__GTCCTCACACGACGAA-1	3.52758	11.408
003-026_T0_COL_LP_5p_N1__GTAACGTGTCTGCCAG-1	3.22795	11.4269
003-026_T0_COL_LP_5p_N1__TGCTACCCATCACCCT-1	4.2873	11.4951
003-026_T0_COL_LP_5p_N1__CATGCCTCATCTGGTA-1	5.17424	11.4661
003-026_T0_COL_LP_5p_N1__CTTTGCGCAGTGGGAT-1	3.23584	11.7632
003-026_T0_COL_LP_5p_N1__GGAATAAAGCTAGTTC-1	4.66946	11.6092
003-026_T0_COL_LP_5p_N1__TCTATTGAGGCAATTA-1	3.39429	11.3215
003-026_T0_COL_LP_5p_N1__TGAGGGATCTCGATGA-1	4.25233	11.5631
003-026_T0_COL_LP_5p_N1__TCGGGACAGGCAGTCA-1	2.89791	12.007
003-026_T0_COL_LP_5p_N1__AGAATAGGTTACAGAA-1	4.35229	11.0283
003-026_T0_COL_LP_5p_N1__GCAATCACAAGTTAAG-1	2.64733	11.397
003-026_T0_COL_LP_5p_N1__GGCTCGAGTACAAGTA-1	4.37993	11.7439
003-026_T0_COL_LP_5p_N1__ATCTGCCCAGCTCGAC-1	4.61237	11.4204
003-026_T0_COL_LP_5p_N1__ACTTTCAAGATATACG-1	2.65024	11.622
003-026_T0_COL_LP_5p_N1__CCGTACTAGAGCAATT-1	5.05472	11.7185
003-026_T0_COL_LP_5p_N1__CACACAAGTCGGGTCT-1	3.11504	10.8328
003-026_T0_COL_LP_5p_N1__TGGGAAGCATGTCTCC-1	4.01808	11.1597
003-026_T0_COL_LP_5p_N1__GACGCGTTCTACTATC-1	4.66845	11.8561
003-026_T0_COL_LP_5p_N1__TCAGCTCGTTGTACAC-1	3.29208	10.681
003-026_T0_COL_LP_5p_N1__CTGTGCTAGCGTTCCG-1	3.25362	11.2193
003-026_T0_COL_LP_5p_N1__CACAGTACATCCAACA-1	4.47496	11.5883
003-026_T0_COL_LP_5p_N1__ACGGGCTGTACTCGCG-1	5.30559	11.4683
003-026_T0_COL_LP_5p_N1__GAAATGACATCTATGG-1	5.08693	11.8061
003-026_T0_COL_LP_5p_N1__CACATTTAGCTAGCCC-1	4.36558	11.0213
003-026_T0_COL_LP_5p_N1__TCACGAACACCAGGTC-1	4.42371	11.6283
003-026_T0_COL_LP_5p_N1__TTAACTCCATCATCCC-1	3.59753	11.6823
003-026_T0_COL_LP_5p_N1__CGGACTGCAGGGTATG-1	3.08222	11.5903
003-026_T0_COL_LP_5p_N1__CCTCTGAGTTCGTGAT-1	2.96248	11.6725
003-026_T0_COL_LP_5p_N1__AGGGATGAGACCTAGG-1	4.83515	11.3371
003-026_T0_COL_LP_5p_N1__CGATGGCCAAGCCGCT-1	2.97929	11.6096
003-026_T0_COL_LP_5p_N1__TTTGGTTTCTAGAGTC-1	4.45718	10.8629
003-026_T0_COL_LP_5p_N1__GTTTCTAAGAGGTTGC-1	3.03952	11.389
003-026_T0_COL_LP_5p_N1__CGATGTAAGGGTCTCC-1	4.19692	11.541
003-026_T0_COL_LP_5p_N1__ACGAGCCCAAGGTTTC-1	3.6216	11.1894
003-026_T0_COL_LP_5p_N1__TCAGGTATCGTAGGTT-1	3.14759	11.0953
003-026_T0_COL_LP_5p_N1__AATCGGTCACGACTCG-1	5.45318	11.557
003-026_T0_COL_LP_5p_N1__GAATAAGTCTGTCCGT-1	3.64278	11.2719
003-026_T0_COL_LP_5p_N1__TCGCGTTGTGTCTGAT-1	2.11312	11.2197
003-026_T0_COL_LP_5p_N1__AGGGAGTGTGCGCTTG-1	4.70598	11.643
003-026_T0_COL_LP_5p_N1__CTAGCCTAGGTGATAT-1	4.58404	11.6055
003-026_T0_COL_LP_5p_N1__TCTATTGCAGCCAGAA-1	5.66769	11.4609
003-026_T0_COL_LP_5p_N1__GCGCGATTCTCCGGTT-1	4.37755	11.5477
003-026_T0_COL_LP_5p_N1__ATTGGTGCATCCGCGA-1	4.21683	11.3493
003-026_T0_COL_LP_5p_N1__ACGAGGAGTAGGCTGA-1	5.08125	11.9653
003-026_T0_COL_LP_5p_N1__GATGAAACACGGCTAC-1	5.57944	11.6331
003-026_T0_COL_LP_5p_N1__ATCATGGTCTGCTGCT-1	3.80003	11.1785
003-026_T0_COL_LP_5p_N1__CTCGTACCAGTGGAGT-1	4.6769	11.1436
003-026_T0_COL_LP_5p_N1__TACCTATCAAAGTCAA-1	3.15896	11.0428
003-026_T0_COL_LP_5p_N1__GGGTCTGCATATGAGA-1	5.49196	11.9788
003-026_T0_COL_LP_5p_N1__GAACGGAGTTGCCTCT-1	5.25379	11.7548
003-026_T0_COL_LP_5p_N1__TGGGAAGTCTTAACCT-1	5.00154	10.928
003-026_T0_COL_LP_5p_N1__CGTTGGGTCCGGGTGT-1	4.04659	10.9328
003-026_T0_COL_LP_5p_N1__CCTTCGATCAATAAGG-1	5.70709	11.0867
003-026_T0_COL_LP_5p_N1__CATCGAACATACGCTA-1	3.47436	10.9367
003-026_T0_COL_LP_5p_N1__GGACATTCAAATTGCC-1	4.36227	11.3413
003-026_T0_COL_LP_5p_N1__CATCAGATCCAGATCA-1	3.23026	12.3525
003-026_T0_COL_LP_5p_N1__CAGCTAACAGGACGTA-1	4.66323	12.287
003-026_T0_COL_LP_5p_N1__TATCTCACAATGGTCT-1	3.54808	12.0167
003-026_T0_COL_LP_5p_N1__TTGTAGGTCACCTCGT-1	4.35991	12.0292
003-026_T0_COL_LP_5p_N1__ATCTGCCGTAAATGAC-1	3.60981	12.3166
003-026_T0_COL_EPI_5p_N1__GAACATCAGTGAAGAG-1	2.84524	11.2354
003-026_T0_COL_EPI_5p_N1__CGTTCTGAGAGTTGGC-1	2.96299	11.027
003-026_T0_COL_EPI_5p_N1__GACTGCGCATGTTGAC-1	3.12232	11.0244
003-026_T0_COL_EPI_5p_N1__GGACGTCCATATACGC-1	3.25953	11.1424
003-026_T0_COL_EPI_5p_N1__GGGCACTTCCCTAATT-1	2.77633	11.0212
003-026_T0_COL_EPI_5p_N1__CTGTGCTCATTCTCAT-1	2.93516	10.9944
003-026_T0_COL_EPI_5p_N1__TTAGTTCCAAGCCTAT-1	4.62209	12.0017
003-026_T0_COL_EPI_5p_N1__CGTTCTGAGGAGTTTA-1	2.77602	11.6209
003-026_T0_COL_EPI_5p_N1__CTTTGCGGTTTGCATG-1	4.5174	11.5603
003-026_T0_COL_EPI_5p_N1__GGGAGATAGTACGTTC-1	4.62786	11.9526
003-026_T0_COL_EPI_5p_N1__CTACATTAGAGTGAGA-1	4.25684	11.8147
003-026_T0_COL_EPI_5p_N1__AGTGTCAGTTACTGAC-1	4.9004	11.9885
003-026_T0_COL_EPI_5p_N1__TTTATGCAGTGCTGCC-1	4.51218	12.4441
003-026_T0_COL_EPI_5p_N1__TACTCATAGCTAACTC-1	4.72741	12.4769
003-026_T0_COL_EPI_5p_N1__CCGTGGAAGTCGTTTG-1	4.38178	12.1853
003-027_T0_COL_LP_5p_N1__TTAGGCACACCTGGTG-1	1.56055	10.0572
003-027_T0_COL_LP_5p_N1__ATTATCCGTCCTGCTT-1	2.27083	10.8151
003-027_T0_COL_LP_5p_N1__AGACGTTTCTTGAGAC-1	3.40789	10.6494
003-027_T0_COL_LP_5p_N1__AGTGTCAAGCAGGCTA-1	3.58442	9.61118
003-027_T0_COL_LP_5p_N1__GCATGATTCAGTTAGC-1	2.28348	11.1573
003-027_T0_COL_LP_5p_N1__GCCAAATGTCTCACCT-1	2.52155	10.7721
003-027_T0_COL_LP_5p_N1__ATGTGTGAGTTAACGA-1	3.76249	10.9479
003-027_T0_COL_LP_5p_N1__TGCGCAGGTCTTTCAT-1	3.40887	9.7846
003-027_T0_COL_LP_5p_N1__CCATGTCCACAACTGT-1	4.88073	10.5143
003-027_T0_COL_LP_5p_N1__CACCAGGAGAGGGCTT-1	3.86531	10.288
003-027_T0_COL_LP_5p_N1__CCTACACTCTGTCTAT-1	3.30043	10.7827
003-027_T0_COL_LP_5p_N1__ACGCCGAAGTACGTTC-1	4.47863	11.0858
003-027_T0_COL_LP_5p_N1__CAGCGACGTTACGGAG-1	2.60637	11.1155
003-027_T0_COL_LP_5p_N1__TGAGCATAGAGGTACC-1	3.67207	10.3523
003-027_T0_COL_LP_5p_N1__AACCATGAGTGGAGTC-1	2.60328	10.8321
003-027_T0_COL_LP_5p_N1__GGATTACTCGCAAACT-1	2.43818	10.6183
003-027_T0_COL_LP_5p_N1__TGGGAAGAGAGACTTA-1	2.40359	10.9152
003-027_T0_COL_LP_5p_N1__GAATAAGCACTCAGGC-1	3.39868	9.60037
003-027_T0_COL_LP_5p_N1__GGGCATCGTCGCATCG-1	3.04521	11.1094
003-027_T0_COL_LP_5p_N1__AGTTGGTGTAATAGCA-1	3.17524	10.4869
003-027_T0_COL_LP_5p_N1__CTGTGCTGTTGACGTT-1	2.56305	10.465
003-027_T0_COL_LP_5p_N1__CGATGTACAAATCCGT-1	3.17158	10.8409
003-027_T0_COL_LP_5p_N1__CTCGGGAGTTGTCGCG-1	2.59343	10.6381
003-027_T0_COL_LP_5p_N1__GTAACGTCATATACGC-1	2.41561	10.8609
003-027_T0_COL_LP_5p_N1__ATCATGGGTGGCAAAC-1	2.96777	10.9739
003-027_T0_COL_LP_5p_N1__GACCTGGGTATAGTAG-1	3.0844	10.5932
003-027_T0_COL_LP_5p_N1__TTCGAAGGTGTGCGTC-1	2.4229	11.0244
003-027_T0_COL_LP_5p_N1__AACCGCGCAAAGGTGC-1	2.85938	11.139
003-027_T0_COL_LP_5p_N1__CAAGATCAGTGTACGG-1	3.86078	10.4938
003-027_T0_COL_LP_5p_N1__GATCGCGAGTGTCCAT-1	3.60718	10.8088
003-027_T0_COL_LP_5p_N1__GTCAAGTAGTTGAGAT-1	2.72833	10.6972
003-027_T0_COL_LP_5p_N1__CAGCATAGTAGAGTGC-1	2.86078	10.7565
003-027_T0_COL_LP_5p_N1__AACTGGTCAGGCGATA-1	2.35409	11.6764
003-027_T0_COL_LP_5p_N1__TTAGGCACAGACACTT-1	3.04522	10.6362
003-027_T0_COL_LP_5p_N1__GTGCGGTAGAAAGTGG-1	4.7011	10.84
003-027_T0_COL_LP_5p_N1__GAGCAGAGTCAGTGGA-1	3.34458	10.715
003-027_T0_COL_LP_5p_N1__ATCTGCCGTGGACGAT-1	2.59802	10.7193
003-027_T0_COL_LP_5p_N1__TGACTTTGTCAGCTAT-1	2.73409	10.8895
003-027_T0_COL_LP_5p_N1__GGACAGAGTTCCGGCA-1	4.63008	10.3728
003-027_T0_COL_LP_5p_N1__GGTGTTAAGTCGAGTG-1	2.75569	11.1947
003-027_T0_COL_LP_5p_N1__GTAGTCAGTGTTGGGA-1	3.6321	9.52384
003-027_T0_COL_LP_5p_N1__ACTGATGTCTAACTGG-1	4.73633	10.6233
003-027_T0_COL_LP_5p_N1__CAGCAGCCACAGGTTT-1	2.44023	11.1758
003-027_T0_COL_LP_5p_N1__GCATGTAAGAGTGAGA-1	3.54615	10.4447
003-027_T0_COL_LP_5p_N1__TAGACCAAGGAATGGA-1	3.06334	10.5928
003-027_T0_COL_LP_5p_N1__TCTGAGAAGTACGTAA-1	2.73707	11.1876
003-027_T0_COL_LP_5p_N1__GACGTTAGTGTAATGA-1	3.81363	10.4468
003-027_T0_COL_LP_5p_N1__CACAGGCAGTTGTAGA-1	3.41854	11.1226
003-027_T0_COL_LP_5p_N1__AACCATGAGGTAAACT-1	2.98396	10.6413
003-027_T0_COL_LP_5p_N1__ATAAGAGTCGCATGAT-1	3.26042	10.9332
003-027_T0_COL_LP_5p_N1__ACGCCGAGTCATCGGC-1	4.78451	10.7419
003-027_T0_COL_LP_5p_N1__GATCGATGTTTCGCTC-1	4.1768	11.5331
003-027_T0_COL_LP_5p_N1__GGCAATTTCGGCTACG-1	3.28598	10.5613
003-027_T0_COL_LP_5p_N1__CTCGAAATCCGCAGTG-1	3.17777	10.5443
003-027_T0_COL_LP_5p_N1__ATCATCTTCAAACCGT-1	3.68629	10.4318
003-027_T0_COL_LP_5p_N1__ATGTGTGCAGCTTAAC-1	4.59206	10.9521
003-027_T0_COL_LP_5p_N1__ATAACGCTCAGCACAT-1	3.18515	10.4376
003-027_T0_COL_LP_5p_N1__CTCTACGCACATTTCT-1	4.86628	10.5449
003-027_T0_COL_LP_5p_N1__TTGACTTAGTGACATA-1	1.31239	11.2368
003-027_T0_COL_LP_5p_N1__GCAATCATCAGTTTGG-1	3.05368	10.5409
003-027_T0_COL_LP_5p_N1__CAGATCATCGTTGCCT-1	3.0909	10.7243
003-027_T0_COL_LP_5p_N1__AGGCCACGTACATCCA-1	3.16114	10.8349
003-027_T0_COL_LP_5p_N1__ACGGAGATCGTTGACA-1	4.85716	10.7628
003-027_T0_COL_LP_5p_N1__AGATCTGCATCTACGA-1	3.41156	10.649
003-027_T0_COL_LP_5p_N1__TCGTACCTCTCGGACG-1	4.49297	10.756
003-027_T0_COL_LP_5p_N1__CAGAGAGAGGACACCA-1	5.33989	10.7233
003-027_T0_COL_LP_5p_N1__GAACGGATCCAAACAC-1	3.36381	10.5998
003-027_T0_COL_LP_5p_N1__AGGTCATCACCCATGG-1	5.27664	10.3877
003-027_T0_COL_LP_5p_N1__CAGTAACAGGTTCCTA-1	4.67343	11.038
003-027_T0_COL_LP_5p_N1__GCATACATCTTTCCTC-1	3.27452	10.621
003-027_T0_COL_LP_5p_N1__GACGTGCTCTACTATC-1	3.32279	10.4939
003-027_T0_COL_LP_5p_N1__ACGGGCTGTACCGAGA-1	2.48025	11.0113
003-027_T0_COL_LP_5p_N1__GAGCAGACAGTCGTGC-1	3.18404	10.6597
003-027_T0_COL_LP_5p_N1__CTACGTCGTAGAGTGC-1	3.19195	11.0065
003-027_T0_COL_LP_5p_N1__GAAATGATCTGACCTC-1	2.17668	10.7521
003-027_T0_COL_LP_5p_N1__GTCAAGTGTATCAGTC-1	5.20437	10.9035
003-027_T0_COL_LP_5p_N1__TGCACCTAGCTGAAAT-1	4.53979	10.6513
003-027_T0_COL_LP_5p_N1__TGTCCCATCTATCGCC-1	3.01266	11.1489
003-027_T0_COL_LP_5p_N1__GTCTCGTGTGGCTCCA-1	2.77808	11.3079
003-027_T0_COL_LP_5p_N1__CCAATCCAGAGCTGCA-1	3.08267	10.5878
003-027_T0_COL_LP_5p_N1__GCGACCACAGCATGAG-1	5.09291	10.5892
003-027_T0_COL_LP_5p_N1__GAAATGAGTAGGGTAC-1	3.00951	11.1198
003-027_T0_COL_LP_5p_N1__TACTTGTTCTCAAGTG-1	3.24284	10.3408
003-027_T0_COL_LP_5p_N1__CTAAGACGTACAGACG-1	4.00808	10.5779
003-027_T0_COL_LP_5p_N1__GAACGGAGTATGCTTG-1	3.10732	11.1601
003-027_T0_COL_LP_5p_N1__TTCTCAAGTCTCTTTA-1	3.90885	10.4884
003-027_T0_COL_LP_5p_N1__AAGGTTCAGGCTAGGT-1	3.28823	10.2876
003-027_T0_COL_LP_5p_N1__TTAGGACTCCCGGATG-1	3.47372	10.3797
003-027_T0_COL_LP_5p_N1__GACACGCAGGTTACCT-1	4.87647	10.913
003-027_T0_COL_LP_5p_N1__ACTGAGTGTTGGTAAA-1	3.87109	10.5628
003-027_T0_COL_LP_5p_N1__GTTACAGTCTGAGTGT-1	2.77035	10.695
003-027_T0_COL_LP_5p_N1__CCCAGTTGTAAGTGGC-1	3.16037	10.274
003-027_T0_COL_LP_5p_N1__AGATTGCCAAACCCAT-1	3.14194	10.3892
003-027_T0_COL_LP_5p_N1__TCGAGGCTCAACCATG-1	3.78132	10.2876
003-027_T0_COL_LP_5p_N1__CGCTATCAGCTGCCCA-1	2.82065	11.0644
003-027_T0_COL_LP_5p_N1__CTACACCTCTGATACG-1	4.68289	10.326
003-027_T0_COL_LP_5p_N1__CTCACACAGGCATTGG-1	3.19602	10.392
003-027_T0_COL_LP_5p_N1__GCTGCGAAGGATGTAT-1	3.18203	11.1699
003-027_T0_COL_LP_5p_N1__GCAATCATCCATGAAC-1	3.04996	11.1682
003-027_T0_COL_LP_5p_N1__CTTAGGAGTAGCAAAT-1	5.04149	11.1649
003-027_T0_COL_LP_5p_N1__GGGAGATAGCCACTAT-1	2.76016	10.8017
003-027_T0_COL_LP_5p_N1__CTCCTAGAGGCCATAG-1	3.00819	10.4725
003-027_T0_COL_LP_5p_N1__CCGTTCATCAGGTTCA-1	3.22376	10.8309
003-027_T0_COL_LP_5p_N1__CTCTAATAGACTCGGA-1	3.01597	11.2278
003-027_T0_COL_LP_5p_N1__CTAATGGCAAGACACG-1	5.09896	11.1665
003-027_T0_COL_LP_5p_N1__GCTTGAAAGGACATTA-1	3.28723	11.4554
003-027_T0_COL_LP_5p_N1__AGGGATGCACTTACGA-1	5.37028	10.4212
003-027_T0_COL_LP_5p_N1__CGTCTACGTGGAAAGA-1	4.65048	10.9749
003-027_T0_COL_LP_5p_N1__ACAGCCGGTGACGGTA-1	3.42678	10.6502
003-027_T0_COL_LP_5p_N1__CTCTGGTAGACAGAGA-1	4.6086	10.3555
003-027_T0_COL_LP_5p_N1__GACTAACGTTATGCGT-1	3.11058	11.1192
003-027_T0_COL_LP_5p_N1__ATAGACCAGACAAAGG-1	5.22995	10.7455
003-027_T0_COL_LP_5p_N1__CAGCTGGAGCGCCTCA-1	2.96253	11.3562
003-027_T0_COL_LP_5p_N1__CCACTACAGTCTCCTC-1	3.51174	10.5156
003-027_T0_COL_LP_5p_N1__CAGCATAAGATGGGTC-1	3.23964	10.4885
003-027_T0_COL_LP_5p_N1__GAAATGACAAACGCGA-1	4.34016	10.4663
003-027_T0_COL_LP_5p_N1__AACTCCCTCAGGCAAG-1	2.4622	11.091
003-027_T0_COL_LP_5p_N1__CGTAGGCCAATGTTGC-1	3.26696	10.5282
003-027_T0_COL_LP_5p_N1__ACCGTAATCAAGGCTT-1	4.37252	10.7011
003-027_T0_COL_LP_5p_N1__TGGTTCCAGATGTGGC-1	4.45653	10.3761
003-027_T0_COL_LP_5p_N1__ACTGAGTTCGGCGGTT-1	2.96794	10.8419
003-027_T0_COL_LP_5p_N1__TCAGCAATCATGTCTT-1	5.23857	11.1115
003-027_T0_COL_LP_5p_N1__GTCGTAACATGTCGAT-1	3.73069	10.6088
003-027_T0_COL_LP_5p_N1__AAAGCAAGTCATGCCG-1	3.79434	9.92755
003-027_T0_COL_LP_5p_N1__TCACGAAGTTTGTTGG-1	4.89729	10.9214
003-027_T0_COL_LP_5p_N1__ACGATGTGTGTAATGA-1	5.00347	11.1238
003-027_T0_COL_LP_5p_N1__ATTTCTGAGATGTCGG-1	2.68976	10.9098
003-027_T0_COL_LP_5p_N1__TACGGTATCACCTCGT-1	3.56168	10.3918
003-027_T0_COL_LP_5p_N1__GCGCGATCATGGTCTA-1	4.30083	10.3307
003-027_T0_COL_LP_5p_N1__ACATGGTTCACCTTAT-1	4.84834	11.0864
003-027_T0_COL_LP_5p_N1__TGGCCAGGTCATTAGC-1	5.09277	10.7345
003-027_T0_COL_LP_5p_N1__CCTAGCTCAAACGCGA-1	4.39662	10.3802
003-027_T0_COL_LP_5p_N1__CTGTTTAAGAGACTTA-1	2.89095	11.2361
003-027_T0_COL_LP_5p_N1__ATCCACCCATTCTTAC-1	2.5628	11.5801
003-027_T0_COL_LP_5p_N1__CCTAAAGAGCAGGTCA-1	4.07616	10.5971
003-027_T0_COL_LP_5p_N1__GACACGCAGGCGACAT-1	2.70406	11.4255
003-027_T0_COL_LP_5p_N1__CGAACATGTCGAGATG-1	5.35625	10.6339
003-027_T0_COL_LP_5p_N1__GTACTTTGTATCACCA-1	4.7514	10.6365
003-027_T0_COL_LP_5p_N1__GGACAGAAGCACCGTC-1	3.32789	10.3212
003-027_T0_COL_LP_5p_N1__CGAATGTAGAATTGTG-1	3.58494	9.77337
003-027_T0_COL_LP_5p_N1__TTCTTAGCACCTATCC-1	4.22774	10.7492
003-027_T0_COL_LP_5p_N1__GTTCTCGGTGCAACTT-1	5.9334	11.0628
003-027_T0_COL_LP_5p_N1__ACGCCAGTCACCGGGT-1	3.62178	10.4543
003-027_T0_COL_LP_5p_N1__CTCTAATAGGCCCTCA-1	2.85502	10.7156
003-027_T0_COL_LP_5p_N1__CTCAGAAAGTCACGCC-1	3.29488	11.258
003-027_T0_COL_LP_5p_N1__CAGGTGCTCTGAGTGT-1	3.0677	10.9165
003-027_T0_COL_LP_5p_N1__GATGCTAAGGATGTAT-1	5.12841	11.2481
003-027_T0_COL_LP_5p_N1__ATAGACCTCGTTTATC-1	3.2659	10.3258
003-027_T0_COL_LP_5p_N1__TCAGCTCGTTGTTTGG-1	3.43543	11.0305
003-027_T0_COL_LP_5p_N1__CGAGCACGTCAACATC-1	2.74954	10.5847
003-027_T0_COL_LP_5p_N1__CAAGTTGCATTCTCAT-1	3.31348	10.2116
003-027_T0_COL_LP_5p_N1__TCAGGTACACGAAAGC-1	3.26693	11.0474
003-027_T0_COL_LP_5p_N1__CTGCGGAAGTAACCCT-1	4.38549	10.7979
003-027_T0_COL_LP_5p_N1__CTCCTAGGTAAGCACG-1	4.86112	10.4765
003-027_T0_COL_LP_5p_N1__GCTTCCAAGGCTAGCA-1	5.08976	10.8914
003-027_T0_COL_LP_5p_N1__CTCTACGGTGTGTGCC-1	3.37588	10.7629
003-027_T0_COL_LP_5p_N1__CATCGAATCTCAACTT-1	5.88302	11.3318
003-027_T0_COL_LP_5p_N1__ACTATCTAGTAGGCCA-1	5.44654	10.7405
003-027_T0_COL_LP_5p_N1__CAGCGACTCGTCACGG-1	4.51979	10.6937
003-027_T0_COL_LP_5p_N1__GTCAAGTAGACCTAGG-1	3.36976	10.569
003-027_T0_COL_LP_5p_N1__TTCTTAGTCAAAGTAG-1	2.75656	10.7194
003-027_T0_COL_LP_5p_N1__GTAGTCAGTCCCGACA-1	3.35625	10.7067
003-027_T0_COL_LP_5p_N1__ACTATCTAGGCCCGTT-1	3.21618	11.0542
003-027_T0_COL_LP_5p_N1__TCTGAGATCTTACCTA-1	2.93424	10.9916
003-027_T0_COL_LP_5p_N1__TGACTAGTCAGTTAGC-1	3.15558	10.6241
003-027_T0_COL_LP_5p_N1__CGTCCATTCACTTACT-1	4.83306	11.236
003-027_T0_COL_LP_5p_N1__GTAACGTGTGGCAAAC-1	5.07584	10.7894
003-027_T0_COL_LP_5p_N1__TTATGCTGTCTTGTCC-1	3.13083	11.116
003-027_T0_COL_LP_5p_N1__ACGTCAAGTCCAGTAT-1	3.95288	11.0871
003-027_T0_COL_LP_5p_N1__ACTGAGTTCACCTCGT-1	4.9764	10.6371
003-027_T0_COL_LP_5p_N1__CAACTAGCATCCTAGA-1	5.09672	11.3847
003-027_T0_COL_LP_5p_N1__GGCCGATTCCGAAGAG-1	2.30033	11.5081
003-027_T0_COL_LP_5p_N1__CTGTGCTAGACGCACA-1	3.21829	10.2981
003-027_T0_COL_LP_5p_N1__TTAACTCTCTTGTACT-1	3.20064	10.5694
003-027_T0_COL_LP_5p_N1__ATCTGCCCAATCCGAT-1	4.2242	10.7945
003-027_T0_COL_LP_5p_N1__AGCTCCTCAGGGATTG-1	3.48638	10.2473
003-027_T0_COL_LP_5p_N1__TATCAGGCAGGTGCCT-1	4.7551	11.193
003-027_T0_COL_LP_5p_N1__CACTCCAAGGTGGGTT-1	3.10835	10.4306
003-027_T0_COL_LP_5p_N1__CAACCAAAGCGCTCCA-1	5.31254	11.2277
003-027_T0_COL_LP_5p_N1__CACAAACCATTACGAC-1	2.83169	11.3963
003-027_T0_COL_LP_5p_N1__GATTCAGGTTCCATGA-1	4.45516	10.7258
003-027_T0_COL_LP_5p_N1__TTAACTCTCTCTTATG-1	2.69107	11.1761
003-027_T0_COL_LP_5p_N1__TGGTTAGAGGCTACGA-1	5.34445	11.5462
003-027_T0_COL_LP_5p_N1__TGGCCAGGTCGGATCC-1	3.52109	10.862
003-027_T0_COL_LP_5p_N1__CAACTAGTCAACGCTA-1	4.13859	10.8723
003-027_T0_COL_LP_5p_N1__CACATTTAGCATCATC-1	3.42996	10.6311
003-027_T0_COL_LP_5p_N1__CAGAGAGCAGGGATTG-1	5.13449	11.0977
003-027_T0_COL_LP_5p_N1__GGCTCGATCTCACATT-1	3.04791	11.0178
003-027_T0_COL_LP_5p_N1__GACTAACGTGTGGTTT-1	5.19195	11.0391
003-027_T0_COL_LP_5p_N1__CGTTCTGTCAGTACGT-1	3.42377	10.6812
003-027_T0_COL_LP_5p_N1__CAGTAACCAATCCAAC-1	5.52995	11.1574
003-027_T0_COL_LP_5p_N1__GGACAAGGTGATGTCT-1	4.88534	10.8653
003-027_T0_COL_LP_5p_N1__CTTTGCGGTTCGTGAT-1	4.77482	10.6343
003-027_T0_COL_LP_5p_N1__CCTTCGATCGACAGCC-1	4.35647	10.7849
003-027_T0_COL_LP_5p_N1__ATCATCTGTTGGAGGT-1	5.34719	10.8801
003-027_T0_COL_LP_5p_N1__GTCTTCGCACTTAACG-1	4.99902	10.9956
003-027_T0_COL_LP_5p_N1__AGAATAGTCCGTAGTA-1	3.1221	10.7151
003-027_T0_COL_LP_5p_N1__AGATTGCCATCGACGC-1	4.63162	10.8676
003-027_T0_COL_LP_5p_N1__TCAGCAATCTTTAGTC-1	5.45032	11.1675
003-027_T0_COL_LP_5p_N1__AATCGGTCAGGTCGTC-1	4.88928	11.3649
003-027_T0_COL_LP_5p_N1__CTACGTCGTCCGACGT-1	3.32404	10.5235
003-027_T0_COL_LP_5p_N1__GATGAGGTCCATGAAC-1	5.08977	10.9872
003-027_T0_COL_LP_5p_N1__ATTGGTGCAAGCGATG-1	3.12721	10.9912
003-027_T0_COL_LP_5p_N1__TGCTGCTGTCAACATC-1	5.26518	10.7526
003-027_T0_COL_LP_5p_N1__GATTCAGAGTGGAGAA-1	5.22306	11.3289
003-027_T0_COL_LP_5p_N1__TGCGTGGTCCGCGGTA-1	2.7527	11.2293
003-027_T0_COL_LP_5p_N1__ACTGAGTCACGGTGTC-1	2.81643	11.2746
003-027_T0_COL_LP_5p_N1__GCAGTTAAGTTACCCA-1	3.56132	9.58087
003-027_T0_COL_LP_5p_N1__AGCCTAAAGGTGCACA-1	5.33563	10.966
003-027_T0_COL_LP_5p_N1__ACACCGGAGCGATCCC-1	5.66854	11.4411
003-027_T0_COL_LP_5p_N1__ACGGAGATCGCAAGCC-1	3.10065	10.65
003-027_T0_COL_LP_5p_N1__TGCGTGGTCCCTCAGT-1	4.68793	11.4508
003-027_T0_COL_LP_5p_N1__AAGCCGCTCAGAGACG-1	3.66104	10.6445
003-027_T0_COL_LP_5p_N1__TATCAGGGTGTGAATA-1	2.84091	11.754
003-027_T0_COL_LP_5p_N1__CGCTGGAGTTTGTTTC-1	5.0781	10.5249
003-027_T0_COL_LP_5p_N1__GATGCTAAGAGCTGGT-1	5.35425	10.7998
003-027_T0_COL_LP_5p_N1__CATTCGCGTGGCAAAC-1	3.37019	10.2256
003-027_T0_COL_LP_5p_N1__CGTTGGGGTCGCGTGT-1	5.16991	11.9589
003-027_T0_COL_LP_5p_N1__AGTTGGTAGGTTCCTA-1	4.84526	10.4607
003-027_T0_COL_LP_5p_N1__GCGCAACAGACCCACC-1	2.81995	10.4531
003-027_T0_COL_LP_5p_N1__CCGGGATCAAATTGCC-1	5.1	10.7034
003-027_T0_COL_LP_5p_N1__CGGGTCACAAGTTGTC-1	2.61434	11.4813
003-027_T0_COL_LP_5p_N1__TCAACGACAGCCTGTG-1	3.33831	9.74357
003-027_T0_COL_LP_5p_N1__CCTTTCTGTAGGCATG-1	3.39875	10.8386
003-027_T0_COL_LP_5p_N1__TCTATTGCAAATCCGT-1	5.21765	10.885
003-027_T0_COL_LP_5p_N1__AAAGATGTCTCTGTCG-1	5.20509	10.8882
003-027_T0_COL_LP_5p_N1__TCTCTAAGTCCAGTAT-1	3.40491	10.311
003-027_T0_COL_LP_5p_N1__GAAATGACAGGAATCG-1	3.20906	10.7209
003-027_T0_COL_LP_5p_N1__AGGCCACCACACCGCA-1	3.21877	10.9705
003-027_T0_COL_LP_5p_N1__AAAGATGTCGCCTGTT-1	2.81316	11.2907
003-027_T0_COL_LP_5p_N1__GAACCTAGTTGTCGCG-1	5.31709	11.0035
003-027_T0_COL_LP_5p_N1__CGATGTACATTCACTT-1	3.5072	10.7523
003-027_T0_COL_LP_5p_N1__TCATTACGTAGTGAAT-1	3.60162	10.1823
003-027_T0_COL_LP_5p_N1__GGACAGAGTACCGTTA-1	2.89712	11.0603
003-027_T0_COL_LP_5p_N1__CCTATTAGTCTTCGTC-1	5.71465	11.2966
003-027_T0_COL_LP_5p_N1__CTGAAACGTGACGGTA-1	3.3744	11.4686
003-027_T0_COL_LP_5p_N1__CGCGTTTAGCCCGAAA-1	2.42909	11.0162
003-027_T0_COL_LP_5p_N1__GCATGCGTCTTGGGTA-1	5.90126	11.2747
003-027_T0_COL_LP_5p_N1__AAGGAGCTCTACGAGT-1	3.59366	10.5867
003-027_T0_COL_LP_5p_N1__CCGTACTCAGCCACCA-1	4.76006	11.1131
003-027_T0_COL_LP_5p_N1__GATTCAGAGATCTGAA-1	2.71853	11.3836
003-027_T0_COL_LP_5p_N1__TTGTAGGAGCTAGTTC-1	4.94475	10.4543
003-027_T0_COL_LP_5p_N1__CAAGATCCAGGTCGTC-1	4.51536	10.2232
003-027_T0_COL_LP_5p_N1__CCCAGTTTCAACTCTT-1	5.37097	10.8034
003-027_T0_COL_LP_5p_N1__ACCGTAAGTGCAACTT-1	3.41066	11.2442
003-027_T0_COL_LP_5p_N1__AACTTTCAGTCCATAC-1	5.3077	10.6136
003-027_T0_COL_LP_5p_N1__CCGGTAGTCGCCAGCA-1	4.15571	10.9724
003-027_T0_COL_LP_5p_N1__ATGAGGGGTCTTCGTC-1	3.14551	10.8384
003-027_T0_COL_LP_5p_N1__GACACGCGTATAAACG-1	5.34708	11.3354
003-027_T0_COL_LP_5p_N1__AAAGATGAGTGGGATC-1	5.35873	10.7536
003-027_T0_COL_LP_5p_N1__GTAACTGAGTGTTAGA-1	5.05063	10.8141
003-027_T0_COL_LP_5p_N1__AGAGCTTTCACAGTAC-1	3.31921	10.7876
003-027_T0_COL_LP_5p_N1__CGTGTCTTCATAGCAC-1	3.12951	10.8545
003-027_T0_COL_LP_5p_N1__TGAGAGGTCCGTTGCT-1	4.98752	10.8199
003-027_T0_COL_LP_5p_N1__ACGATACCAGACGTAG-1	5.00647	11.1592
003-027_T0_COL_LP_5p_N1__GTCGTAAGTCTAGAGG-1	3.38969	11.0971
003-027_T0_COL_LP_5p_N1__AACACGTCATGGTCAT-1	3.08135	11.3973
003-027_T0_COL_LP_5p_N1__TACGGGCTCTCGGACG-1	5.66164	11.1274
003-027_T0_COL_LP_5p_N1__CGTAGGCTCTGGTTCC-1	5.38369	10.9129
003-027_T0_COL_LP_5p_N1__GCGCAGTTCCGTCATC-1	5.13819	10.9968
003-027_T0_COL_LP_5p_N1__GTATCTTCATCACGAT-1	4.47778	10.9995
003-027_T0_COL_LP_5p_N1__GGTGTTACATGGAATA-1	5.53888	11.1369
003-027_T0_COL_LP_5p_N1__TGGTTAGCAAACCCAT-1	3.55649	10.278
003-027_T0_COL_LP_5p_N1__GAGCAGATCGTCGTTC-1	4.43492	10.5902
003-027_T0_COL_LP_5p_N1__GATCGCGAGCTTATCG-1	2.91764	11.3056
003-027_T0_COL_LP_5p_N1__CAGAATCCACAGAGGT-1	3.55849	9.78905
003-027_T0_COL_LP_5p_N1__TCGTACCGTTCTGTTT-1	2.73481	11.3629
003-027_T0_COL_LP_5p_N1__ATTATCCCACGGTTTA-1	3.38208	10.5129
003-027_T0_COL_LP_5p_N1__GTCGTAAGTTGGTAAA-1	5.32701	11.0543
003-027_T0_COL_LP_5p_N1__GCATACAAGGAGTTTA-1	3.3042	10.8415
003-027_T0_COL_LP_5p_N1__TCACAAGAGTACGTTC-1	3.74416	10.8381
003-027_T0_COL_LP_5p_N1__CACAAACGTTATGCGT-1	5.48775	10.7814
003-027_T0_COL_LP_5p_N1__ACATCAGTCCTCAACC-1	3.49312	11.1124
003-027_T0_COL_LP_5p_N1__TTGAACGTCATCATTC-1	5.58504	10.8502
003-027_T0_COL_LP_5p_N1__GCGACCAAGTGGTCCC-1	4.63771	11.1723
003-027_T0_COL_LP_5p_N1__AAAGCAATCTTTACAC-1	5.42333	11.3278
003-027_T0_COL_LP_5p_N1__ACATGGTAGTGTTTGC-1	4.21832	10.2679
003-027_T0_COL_LP_5p_N1__CTGTTTATCTTTCCTC-1	3.3063	11.2225
003-027_T0_COL_LP_5p_N1__AAGACCTCACATTAGC-1	3.05749	10.5475
003-027_T0_COL_LP_5p_N1__ACCTTTACATATGAGA-1	4.91197	10.7554
003-027_T0_COL_LP_5p_N1__GAACCTAAGGCTATCT-1	3.27255	10.4277
003-027_T0_COL_LP_5p_N1__AGAGCTTCACACCGCA-1	2.79916	10.6398
003-027_T0_COL_LP_5p_N1__CATATGGTCATCGCTC-1	4.55944	10.8373
003-027_T0_COL_LP_5p_N1__TGCGGGTTCTGCCAGG-1	3.2781	10.6197
003-027_T0_COL_LP_5p_N1__TTGGCAATCCTGCAGG-1	4.88522	10.5
003-027_T0_COL_LP_5p_N1__AAAGCAAAGATGAGAG-1	5.60052	10.9468
003-027_T0_COL_LP_5p_N1__CTCTGGTGTCCCTACT-1	4.14145	10.8785
003-027_T0_COL_LP_5p_N1__TTGCGTCGTCAGTGGA-1	2.97155	10.6044
003-027_T0_COL_LP_5p_N1__TTGTAGGTCGGAAACG-1	5.50704	11.5452
003-027_T0_COL_LP_5p_N1__ACACCCTAGAAGATTC-1	5.14276	10.6642
003-027_T0_COL_LP_5p_N1__GCTCCTACATTGGCGC-1	4.65097	10.6992
003-027_T0_COL_LP_5p_N1__AAGTCTGGTCCGTGAC-1	3.18795	10.7831
003-027_T0_COL_LP_5p_N1__GAACGGAAGTGTCCCG-1	2.72904	11.2318
003-027_T0_COL_LP_5p_N1__CAGCGACTCCATGAAC-1	5.55962	11.3338
003-027_T0_COL_LP_5p_N1__AGGCCGTGTTCATGGT-1	5.66018	11.0153
003-027_T0_COL_LP_5p_N1__GGGAGATGTCAGATAA-1	5.42661	10.7705
003-027_T0_COL_LP_5p_N1__CTGTGCTTCATCGGAT-1	2.71559	10.8006
003-027_T0_COL_LP_5p_N1__AACTCAGGTAAGCACG-1	3.16978	10.8788
003-027_T0_COL_LP_5p_N1__ACGGGTCTCAAAGTAG-1	3.00366	11.1193
003-027_T0_COL_LP_5p_N1__TGTATTCCACACAGAG-1	3.21409	10.8771
003-027_T0_COL_LP_5p_N1__AAGGTTCTCTGCGTAA-1	3.87047	10.3373
003-027_T0_COL_LP_5p_N1__ATTTCTGGTCCCGACA-1	3.37343	10.9948
003-027_T0_COL_LP_5p_N1__ACCCACTAGCCTCGTG-1	5.21748	11.4293
003-027_T0_COL_LP_5p_N1__CACATAGCATAGTAAG-1	5.30717	11.2493
003-027_T0_COL_LP_5p_N1__TGACTTTGTATAGGGC-1	3.19449	10.8914
003-027_T0_COL_LP_5p_N1__GGGAATGTCAGCTCTC-1	5.30494	11.103
003-027_T0_COL_LP_5p_N1__ACATCAGAGTTGAGAT-1	2.97249	10.707
003-027_T0_COL_LP_5p_N1__TTATGCTAGTACCGGA-1	5.25221	10.679
003-027_T0_COL_LP_5p_N1__CACAAACAGGTAGCTG-1	5.03244	11.0428
003-027_T0_COL_LP_5p_N1__CTCGGAGAGCGATAGC-1	2.65716	10.9417
003-027_T0_COL_LP_5p_N1__ATAGACCAGTGACTCT-1	5.42166	10.9895
003-027_T0_COL_LP_5p_N1__TATGCCCTCCCAAGAT-1	3.41866	10.6096
003-027_T0_COL_LP_5p_N1__GCAATCATCACCACCT-1	3.26308	11.342
003-027_T0_COL_LP_5p_N1__TGCCCATCAAGAAAGG-1	2.58061	11.2029
003-027_T0_COL_LP_5p_N1__CCGTTCAAGGGAAACA-1	2.28917	11.4927
003-027_T0_COL_LP_5p_N1__GACTAACCATCTCCCA-1	5.36395	10.7837
003-027_T0_COL_LP_5p_N1__TGCCCTATCTATGTGG-1	3.50901	10.7624
003-027_T0_COL_LP_5p_N1__CCCTCCTCAATCAGAA-1	4.67103	11.4503
003-027_T0_COL_LP_5p_N1__TCGCGAGTCTTTAGTC-1	5.04139	10.5188
003-027_T0_COL_LP_5p_N1__GTTTCTACAGAGTGTG-1	5.62336	10.6027
003-027_T0_COL_LP_5p_N1__GAGTCCGTCTTGTCAT-1	4.45901	10.997
003-027_T0_COL_LP_5p_N1__TGGGAAGGTAGTAGTA-1	5.75236	10.8482
003-027_T0_COL_LP_5p_N1__ACAGCCGTCCTCAACC-1	3.19791	10.981
003-027_T0_COL_LP_5p_N1__AGGTCCGAGTGTCTCA-1	3.01208	10.4193
003-027_T0_COL_LP_5p_N1__ACGGGTCGTCTAGCCG-1	3.07293	10.4052
003-027_T0_COL_LP_5p_N1__GCTGCGAAGGGTTCCC-1	5.42579	10.6475
003-027_T0_COL_LP_5p_N1__TCGTACCCACCAGGCT-1	2.88278	10.9255
003-027_T0_COL_LP_5p_N1__CTAAGACGTCGTTGTA-1	2.95498	10.8184
003-027_T0_COL_LP_5p_N1__TTAACTCCACTTACGA-1	3.46533	11.091
003-027_T0_COL_LP_5p_N1__CTGTGCTAGCCGTCGT-1	3.06683	12.3924
003-027_T0_COL_LP_5p_N1__TAGAGCTAGTCTTGCA-1	5.34014	10.8331
003-027_T0_COL_LP_5p_N1__CACACAAAGTTACCCA-1	3.54734	10.9054
003-027_T0_COL_LP_5p_N1__GGGAATGGTTCCACTC-1	5.31383	11.1385
003-027_T0_COL_LP_5p_N1__TCCCGATAGTCACGCC-1	3.39075	11.9382
003-027_T0_COL_EPI_5p_N1__CAAGTTGGTCTAGAGG-1	1.9085	10.9981
003-027_T0_COL_EPI_5p_N1__GCTTGAACAACCGCCA-1	1.54808	10.0735
003-027_T0_COL_EPI_5p_N1__ACCAGTATCCAAGCCG-1	2.00701	10.8801
003-027_T0_COL_EPI_5p_N1__TATCTCAGTCGCCATG-1	1.95609	10.4173
003-027_T0_COL_EPI_5p_N1__CGCGGTAAGACACGAC-1	9.44974	3.01766
003-027_T0_COL_EPI_5p_N1__AGATTGCGTCCGTTAA-1	2.00903	11.1152
003-027_T0_COL_EPI_5p_N1__TGGCCAGGTAGAAGGA-1	2.23121	10.9892
003-027_T0_COL_EPI_5p_N1__TAGACCACACAGTCGC-1	1.98532	10.2664
003-027_T0_COL_EPI_5p_N1__CTTAGGATCAACACTG-1	1.72597	11.1253
003-027_T0_COL_EPI_5p_N1__CTGTTTATCGACAGCC-1	3.13396	11.0354
003-027_T0_COL_EPI_5p_N1__ACATGGTCACTAAGTC-1	1.94394	10.1869
003-027_T0_COL_EPI_5p_N1__GCGCGATCAAGCCCAC-1	1.85984	11.174
003-027_T0_COL_EPI_5p_N1__ATTGGTGAGTCAATAG-1	2.498	11.0564
003-027_T0_COL_EPI_5p_N1__ACTTGTTAGTACGTAA-1	3.89526	11.1875
003-027_T0_COL_EPI_5p_N1__TTTATGCGTGCAGACA-1	2.06504	11.0821
003-027_T0_COL_EPI_5p_N1__TATCAGGAGAGTGAGA-1	1.96908	11.1782
003-027_T0_COL_EPI_5p_N1__CGCTTCACACATTTCT-1	2.6892	10.8493
003-027_T0_COL_EPI_5p_N1__CTAACTTAGCCACCTG-1	4.3388	11.0654
003-027_T0_COL_EPI_5p_N1__TACGGATTCAACTCTT-1	3.69376	11.2243
003-027_T0_COL_EPI_5p_N1__CGTCTACAGGCACATG-1	3.49912	11.3179
003-027_T0_COL_EPI_5p_N1__ATCCGAAAGTAGATGT-1	4.05539	11.3762
003-027_T0_COL_EPI_5p_N1__CGTTGGGGTTAGAACA-1	3.23137	9.62966
003-027_T0_COL_EPI_5p_N1__TACACGATCAGGATCT-1	2.58008	11.1682
003-027_T0_COL_EPI_5p_N1__GTTCGGGCAATGACCT-1	3.57351	10.6462
003-027_T0_COL_EPI_5p_N1__CCAGCGATCTTCGAGA-1	4.38118	11.8936
003-027_T0_COL_EPI_5p_N1__GCGAGAAAGTAGGTGC-1	3.77005	10.7259
003-027_T0_COL_EPI_5p_N1__GCTCCTAGTCTGGTCG-1	3.29881	10.5372
003-027_T0_COL_EPI_5p_N1__CAAGTTGCAGCCACCA-1	4.09995	11.1613
003-027_T0_COL_EPI_5p_N1__CTCGAAACATTTCACT-1	2.89188	11.0347
003-027_T0_COL_EPI_5p_N1__GAGCAGAGTGATAAAC-1	3.74834	10.5285
003-027_T0_COL_EPI_5p_N1__GATGCTAGTCGAACAG-1	2.2083	11.4095
003-027_T0_COL_EPI_5p_N1__TTAGGACGTGTTCGAT-1	2.84204	11.0468
003-027_T0_COL_EPI_5p_N1__GCCAAATAGCGCCTTG-1	2.38577	11.1024
003-027_T0_COL_EPI_5p_N1__AAGTCTGGTTGGAGGT-1	2.55997	11.1895
003-027_T0_COL_EPI_5p_N1__TTTCCTCGTTTGACAC-1	2.51337	11.0924
003-027_T0_COL_EPI_5p_N1__AGTAGTCCAAGGACTG-1	1.14656	11.2155
003-027_T0_COL_EPI_5p_N1__GTCGTAAAGGACTGGT-1	4.44565	10.9532
003-027_T0_COL_EPI_5p_N1__ATCTGCCAGTACGCGA-1	4.25309	11.1445
003-027_T0_COL_EPI_5p_N1__ACACCAATCGGCGCAT-1	2.89136	11.1517
003-027_T0_COL_EPI_5p_N1__AGCATACAGAGACTTA-1	3.58357	10.7124
003-027_T0_COL_EPI_5p_N1__GATGCTACACACTGCG-1	2.90171	11.0094
003-027_T0_COL_EPI_5p_N1__ACGGGCTGTGTAAGTA-1	2.57188	10.9845
003-027_T0_COL_EPI_5p_N1__ATTACTCTCGTTTATC-1	3.93281	10.3926
003-027_T0_COL_EPI_5p_N1__GGCGTGTTCTACTTAC-1	1.8262	11.4672
003-027_T0_COL_EPI_5p_N1__TGGGCGTAGATAGGAG-1	3.58327	11.2648
003-027_T0_COL_EPI_5p_N1__CATCGAATCAAACCAC-1	2.77934	11.4816
003-027_T0_COL_EPI_5p_N1__TGAGCATGTCGATTGT-1	4.62868	11.0278
003-027_T0_COL_EPI_5p_N1__TCGGGACGTCAGAATA-1	3.63553	10.2212
003-027_T0_COL_EPI_5p_N1__TCGCGAGTCATAACCG-1	4.18607	11.4401
003-027_T0_COL_EPI_5p_N1__ACGGCCAGTATCTGCA-1	3.44616	10.8474
003-027_T0_COL_EPI_5p_N1__CCTACACCAATCCGAT-1	3.92357	10.9952
003-027_T0_COL_EPI_5p_N1__ATGCGATAGAAAGTGG-1	4.32661	10.5695
003-027_T0_COL_EPI_5p_N1__CTCGAAAGTGATAAAC-1	2.60733	11.2366
003-027_T0_COL_EPI_5p_N1__ACACCAAAGGCTAGGT-1	4.74449	11.6228
003-027_T0_COL_EPI_5p_N1__GGCCGATTCACCGTAA-1	2.31423	10.6249
003-027_T0_COL_EPI_5p_N1__GCGGGTTTCATTGCGA-1	3.63514	10.621
003-027_T0_COL_EPI_5p_N1__GTACTCCAGAAACGCC-1	3.66187	10.9722
003-027_T0_COL_EPI_5p_N1__TAGGCATCAGGAATGC-1	2.33093	11.117
003-027_T0_COL_EPI_5p_N1__TACTTGTTCCGCATCT-1	2.09471	9.49457
003-027_T0_COL_EPI_5p_N1__CGATGGCGTGAGGCTA-1	2.77226	10.2119
003-027_T0_COL_EPI_5p_N1__CACTCCAAGTGATCGG-1	3.35647	9.73835
003-027_T0_COL_EPI_5p_N1__AACGTTGAGGCGTACA-1	3.84973	10.8435
003-027_T0_COL_EPI_5p_N1__CATCGAAGTGTGACCC-1	4.06443	11.3402
003-027_T0_COL_EPI_5p_N1__GGATTACTCGGAAACG-1	3.73228	11.4115
003-027_T0_COL_EPI_5p_N1__GATGAGGAGCTAGGCA-1	4.93465	11.4188
003-027_T0_COL_EPI_5p_N1__AACTGGTAGTGTTGAA-1	2.93034	11.7382
003-027_T0_COL_EPI_5p_N1__CCTTACGCATAGAAAC-1	4.06668	10.8883
003-027_T0_COL_EPI_5p_N1__TCAACGAGTTGAGGTG-1	2.89386	11.3
003-027_T0_COL_EPI_5p_N1__CGATCGGGTCGACTGC-1	3.41972	11.3262
003-027_T0_COL_EPI_5p_N1__ATTGGTGAGTGCCATT-1	2.85444	11.5311
003-027_T0_COL_EPI_5p_N1__GGTGAAGCACCCAGTG-1	4.71915	11.7825
003-027_T0_COL_EPI_5p_N1__TTTGGTTAGAAACGAG-1	3.86003	10.4534
003-027_T0_COL_EPI_5p_N1__CACATTTTCGTACGGC-1	2.99652	9.43792
003-027_T0_COL_EPI_5p_N1__ACTGAACGTGCGAAAC-1	2.61833	11.3096
003-027_T0_COL_EPI_5p_N1__CGTCACTGTCATACTG-1	3.69036	10.8037
003-027_T0_COL_EPI_5p_N1__CATCGAATCTCGGACG-1	2.91867	11.5012
003-027_T0_COL_EPI_5p_N1__GCTCCTACAGCGAACA-1	2.68397	11.5792
003-027_T0_COL_EPI_5p_N1__GGCCGATCATGCAACT-1	3.50129	11.497
003-027_T0_COL_EPI_5p_N1__AGGTCCGAGAGACTAT-1	5.54183	11.3985
003-027_T0_COL_EPI_5p_N1__ATCCGAACATGTCTCC-1	4.73315	11.2908
003-027_T0_COL_EPI_5p_N1__GTATCTTTCCGCATCT-1	2.5685	11.4013
003-027_T0_COL_EPI_5p_N1__GTTCGGGAGGAGTACC-1	3.14116	10.9019
003-027_T0_COL_EPI_5p_N1__ATGGGAGGTACCTACA-1	5.30876	11.5796
003-027_T0_COL_EPI_5p_N1__ACAGCCGCACCAGTTA-1	3.54998	11.4693
003-027_T0_COL_EPI_5p_N1__GACGTTAAGTTAGCGG-1	3.86582	11.2866
003-027_T0_COL_EPI_5p_N1__AGTGGGACAGTCGTGC-1	3.51486	11.1111
003-027_T0_COL_EPI_5p_N1__CGTTGGGAGACAGAGA-1	4.04332	11.3345
003-027_T0_COL_EPI_5p_N1__CACAGGCTCTGAGGGA-1	3.21912	10.5905
003-027_T0_COL_EPI_5p_N1__ATTGGACGTAAGCACG-1	4.63973	11.2616
003-027_T0_COL_EPI_5p_N1__AGGTCCGCATGCCACG-1	3.56712	11.561
003-027_T0_COL_EPI_5p_N1__AGGGTGATCACAGTAC-1	4.51236	11.7542
003-027_T0_COL_EPI_5p_N1__GTACTCCAGAATCTCC-1	3.30312	10.9464
003-027_T0_COL_EPI_5p_N1__AAGGAGCTCAGTCAGT-1	4.64977	11.7953
003-027_T0_COL_EPI_5p_N1__ACGGCCATCAGCGACC-1	3.37636	10.8759
003-027_T0_COL_EPI_5p_N1__GGATGTTCACCTTGTC-1	4.47332	11.6446
003-027_T0_COL_EPI_5p_N1__ACTTACTAGCGTCAAG-1	2.83508	11.3002
003-027_T0_COL_EPI_5p_N1__ACCGTAAAGCGGCTTC-1	4.63528	10.6012
003-027_T0_COL_EPI_5p_N1__TGCCCATCAGTATGCT-1	3.91902	11.914
003-027_T0_COL_EPI_5p_N1__CGTCCATCATTCCTGC-1	3.14107	11.518
003-027_T0_COL_EPI_5p_N1__CTCTACGGTCATCGGC-1	3.28232	10.5818
003-027_T0_COL_EPI_5p_N1__AACGTTGCAGTTCCCT-1	4.69794	11.8349
003-027_T0_COL_EPI_5p_N1__GCAAACTGTGTGACCC-1	5.60133	11.7442
003-027_T0_COL_EPI_5p_N1__TCTGGAACATGTCTCC-1	4.84806	11.4577
003-027_T0_COL_EPI_5p_N1__TGCCCATCAATAACGA-1	5.07405	11.9475
003-027_T0_COL_EPI_5p_N1__GGAGCAAGTTATGCGT-1	4.48098	11.8874
003-027_T0_COL_EPI_5p_N1__TTCTTAGCACGTGAGA-1	4.22091	11.4304
003-027_T0_COL_EPI_5p_N1__TATCTCAAGGCCCGTT-1	4.80603	12.0666
003-027_T0_COL_EPI_5p_N1__TTGGCAACATGAAGTA-1	2.98827	9.71134
003-027_T0_COL_EPI_5p_N1__ACGAGCCGTCCATGAT-1	5.42479	11.182
003-027_T0_COL_EPI_5p_N1__TACAGTGTCAGGCCCA-1	3.05106	11.9887
003-027_T0_COL_EPI_5p_N1__CTCTAATGTCTGCCAG-1	3.66096	11.2808
003-027_T0_COL_EPI_5p_N1__CTGCGGAAGCTGTCTA-1	3.01208	11.7324
003-027_T0_COL_EPI_5p_N1__TAGGCATGTCACCTAA-1	4.24633	11.4346
003-027_T0_COL_EPI_5p_N1__GATCGTACACACTGCG-1	4.85529	11.3282
003-027_T0_COL_EPI_5p_N1__TGCCCATGTGAAATCA-1	5.03687	12.0748
003-027_T0_COL_EPI_5p_N1__GTCAAGTTCCGCGCAA-1	4.44396	11.5181
003-027_T0_COL_EPI_5p_N1__TGGGCGTCAGACAAGC-1	4.49498	12.2461
003-027_T0_COL_EPI_5p_N1__AGCGTATGTGATGTCT-1	4.457	11.0478
003-027_T0_COL_EPI_5p_N1__TGGGCGTAGAGCCTAG-1	4.33108	12.1464
003-027_T0_COL_EPI_5p_N1__GTTCGGGAGTTGTCGT-1	4.95688	11.5077
003-027_T0_COL_EPI_5p_N1__GATCGCGTCCTATGTT-1	4.86285	11.3477
003-027_T0_COL_EPI_5p_N1__TTGCGTCGTACTCAAC-1	2.59767	11.5751
003-027_T0_COL_EPI_5p_N1__AGCTCCTTCCCATTTA-1	4.31826	12.8191
003-027_T0_COL_EPI_5p_N1__AGAGCTTGTCCTCTTG-1	5.25631	12.2112
003-027_T0_COL_EPI_5p_N1__CGTGTAAGTAATTGGA-1	5.08732	12.0122
003-027_T0_COL_EPI_5p_N1__CAGTAACTCATAACCG-1	5.22392	11.4671
003-027_T0_COL_EPI_5p_N1__TTTGCGCCATTAACCG-1	4.95626	11.6666
003-027_T0_COL_EPI_5p_N1__TGGCCAGAGGTGGGTT-1	4.64036	12.051
003-027_T0_COL_EPI_5p_N1__GTAGTCACAGTGAGTG-1	4.78172	12.1642
003-027_T0_COL_EPI_5p_N1__CTCGTACAGCTTCGCG-1	4.92539	11.8374
003-027_T0_COL_EPI_5p_N1__CTAGAGTTCGTGGTCG-1	4.04011	11.5303
003-027_T0_COL_EPI_5p_N1__CCTATTAGTAAACACA-1	4.84582	12.3428
003-027_T0_COL_EPI_5p_N1__ATCATGGCATGCCTTC-1	3.00294	11.946
003-027_T0_COL_EPI_5p_N1__TGTCCCACATCCGCGA-1	4.72144	12.5685
003-027_T0_COL_EPI_5p_N1__CGTCTACAGCGATTCT-1	5.45553	11.5025
003-027_T0_COL_EPI_5p_N1__GGTGTTAGTACAGTTC-1	2.08352	11.7137
003-027_T0_COL_EPI_5p_N1__ATGAGGGGTGGCTCCA-1	4.10081	12.4957
003-027_T0_COL_EPI_5p_N1__TCGTACCGTTTCCACC-1	4.69955	11.8095
003-027_T0_COL_EPI_5p_N1__TTGCCGTTCTGGAGCC-1	3.07226	10.6472
003-027_T0_COL_EPI_5p_N1__AACTCCCGTCCCTACT-1	5.106	11.4592
003-027_T0_COL_EPI_5p_N1__ATAACGCAGCCTCGTG-1	4.96406	11.8847
003-027_T0_COL_EPI_5p_N1__ACATCAGGTCAAAGCG-1	5.22884	11.7894
003-027_T0_COL_EPI_5p_N1__ATGCGATTCCTAAGTG-1	4.92195	12.3994
003-027_T0_COL_EPI_5p_N1__ACGCAGCGTAGGGTAC-1	4.78144	11.9347
003-027_T0_COL_EPI_5p_N1__CCACTACAGTGTGGCA-1	3.64242	11.6222
003-027_T0_COL_EPI_5p_N1__CCTCAGTAGGCTAGAC-1	3.43072	11.8097
003-027_T0_COL_EPI_5p_N1__GGTGAAGGTCTCCCTA-1	4.98636	11.8679
003-027_T0_COL_EPI_5p_N1__GGCGTGTGTGATGCCC-1	5.0978	12.1835
003-027_T0_COL_EPI_5p_N1__TATTACCGTATCGCAT-1	4.11254	12.3467
003-027_T0_COL_EPI_5p_N1__ACATCAGGTACTCGCG-1	3.64701	12.3595
003-027_T0_COL_EPI_5p_N1__TGATTTCGTGGTCTCG-1	4.12384	12.6611
003-027_T0_COL_EPI_5p_N1__CGGCTAGAGTGGAGTC-1	4.54491	12.0561
003-027_T0_COL_EPI_5p_N1__CCTAGCTAGCTGGAAC-1	4.54118	12.2471
003-027_T0_COL_EPI_5p_N1__AGCGTATGTGGCAAAC-1	4.14297	12.4934
003-027_T0_COL_EPI_5p_N1__GCCTCTATCCTTTACA-1	4.49795	11.5153
003-027_T0_COL_EPI_5p_N1__TTCTACAGTTAAGAAC-1	2.85922	10.2581
003-030_T0_COL_LP_5p_N1__TACTCATCAGACGCAA-1	1.50011	10.9364
003-030_T0_COL_LP_5p_N1__ACTTGTTAGGGATCTG-1	1.87093	10.662
003-030_T0_COL_LP_5p_N1__TTATGCTGTACGACCC-1	1.61662	11.0056
003-030_T0_COL_LP_5p_N1__TACGGTACAGTCAGCC-1	1.71141	11.0142
003-030_T0_COL_LP_5p_N1__AACCGCGAGCGTAATA-1	1.41783	11.1044
003-030_T0_COL_LP_5p_N1__TGCTACCAGCTCCTTC-1	1.62216	10.7464
003-030_T0_COL_LP_5p_N1__ACGAGCCGTATGAAAC-1	1.84796	10.1963
003-030_T0_COL_LP_5p_N1__GCTGGGTGTATCTGCA-1	1.97276	10.8211
003-030_T0_COL_LP_5p_N1__GTACGTAAGTGTGGCA-1	1.47867	11.1099
003-030_T0_COL_LP_5p_N1__TGACTAGGTAGCTAAA-1	1.79368	10.2965
003-030_T0_COL_LP_5p_N1__CTGTTTATCAGCAACT-1	1.91643	10.7467
003-030_T0_COL_LP_5p_N1__GGGAATGTCTCTGCTG-1	1.78171	10.1496
003-030_T0_COL_LP_5p_N1__ACCAGTATCGTCCAGG-1	2.15112	11.0562
003-030_T0_COL_LP_5p_N1__TACTTGTAGTCTCAAC-1	1.949	10.6916
003-030_T0_COL_LP_5p_N1__CGACCTTAGAACAATC-1	1.85608	10.8993
003-030_T0_COL_LP_5p_N1__CGGTTAATCAAACCAC-1	1.54568	10.9275
003-030_T0_COL_LP_5p_N1__CACAGGCTCGAATCCA-1	1.84555	10.8706
003-030_T0_COL_LP_5p_N1__CTCGAGGCATTGTGCA-1	1.53986	10.7245
003-030_T0_COL_LP_5p_N1__ACTGATGGTTGAGTTC-1	1.49589	10.8666
003-030_T0_COL_LP_5p_N1__AGGTCCGTCCGTTGTC-1	1.49583	10.8316
003-030_T0_COL_LP_5p_N1__TGAGCATTCTTATCTG-1	2.01365	10.7884
003-030_T0_COL_LP_5p_N1__GACCTGGGTTACGTCA-1	2.10201	10.6541
003-030_T0_COL_LP_5p_N1__GGGTCTGAGACTACAA-1	1.59368	10.7189
003-030_T0_COL_LP_5p_N1__GAATGAAAGTTGAGTA-1	1.52979	10.9581
003-030_T0_COL_LP_5p_N1__TGTGGTATCAACCATG-1	1.94805	11.038
003-030_T0_COL_LP_5p_N1__GATTCAGAGTGGACGT-1	1.66792	10.9459
003-030_T0_COL_LP_5p_N1__AACTGGTTCCTCCTAG-1	1.95187	10.7022
003-030_T0_COL_LP_5p_N1__GATCTAGGTCGAAAGC-1	2.45563	10.8475
003-030_T0_COL_LP_5p_N1__CTCGGGACATGAAGTA-1	1.66621	10.6588
003-030_T0_COL_LP_5p_N1__CAGCTGGCAGTGGGAT-1	2.00351	10.2202
003-030_T0_COL_LP_5p_N1__AAAGTAGTCCTTGACC-1	2.1775	10.8806
003-030_T0_COL_LP_5p_N1__CTAACTTGTTCCGTCT-1	1.78658	10.6794
003-030_T0_COL_LP_5p_N1__CTCGAAATCTCAACTT-1	1.67603	10.7327
003-030_T0_COL_LP_5p_N1__ACGGAGAGTAGCCTCG-1	1.99821	10.835
003-030_T0_COL_LP_5p_N1__CTGTGCTTCAAACGGG-1	1.26029	9.71829
003-030_T0_COL_LP_5p_N1__ATCCACCGTTAAGAAC-1	2.1736	10.8167
003-030_T0_COL_LP_5p_N1__CTGCTGTTCTAGAGTC-1	1.75349	11.0261
003-030_T0_COL_LP_5p_N1__ACACCCTTCGACAGCC-1	1.83708	11.0536
003-030_T0_COL_LP_5p_N1__AGAGCTTCAGACTCGC-1	1.92151	10.8257
003-030_T0_COL_LP_5p_N1__AACTCAGGTCTCGTTC-1	2.51259	10.4641
003-030_T0_COL_LP_5p_N1__GTAACGTGTATGCTTG-1	1.87795	11.0247
003-030_T0_COL_LP_5p_N1__GTGTGCGCAAGAAAGG-1	1.891	11.0535
003-030_T0_COL_LP_5p_N1__CTCTACGGTATCAGTC-1	2.46152	10.9532
003-030_T0_COL_LP_5p_N1__CGTCAGGTCCGTTGTC-1	1.47712	10.9938
003-030_T0_COL_LP_5p_N1__TCTTTCCTCTACTTAC-1	2.38246	10.9402
003-030_T0_COL_LP_5p_N1__ATCCACCGTCCGAACC-1	2.33526	10.6203
003-030_T0_COL_LP_5p_N1__AAGACCTGTTGATTGC-1	2.13506	10.8943
003-030_T0_COL_LP_5p_N1__CCCAGTTAGAGCTGGT-1	1.74569	10.873
003-030_T0_COL_LP_5p_N1__GTGCATATCGTATCAG-1	2.69725	11.3251
003-030_T0_COL_LP_5p_N1__GCGCAACCAGGAATCG-1	1.5154	11.0378
003-030_T0_COL_LP_5p_N1__ACTTTCAAGGGCTTGA-1	1.59802	11.153
003-030_T0_COL_LP_5p_N1__GGACGTCTCTCCAACC-1	1.31613	9.49116
003-030_T0_COL_LP_5p_N1__GCTGGGTCATAGAAAC-1	1.46256	10.9002
003-030_T0_COL_LP_5p_N1__CGCTGGATCGTGACAT-1	1.9958	11.1028
003-030_T0_COL_LP_5p_N1__CTCCTAGGTCCGAATT-1	2.10791	10.8744
003-030_T0_COL_LP_5p_N1__CAAGAAAGTTAAAGTG-1	1.81292	10.8354
003-030_T0_COL_LP_5p_N1__TGTGTTTGTGCAACTT-1	3.63708	10.9921
003-030_T0_COL_LP_5p_N1__ACTGTCCAGATCCCAT-1	1.41567	10.2602
003-030_T0_COL_LP_5p_N1__CGCTATCTCCTGCCAT-1	1.55978	10.2387
003-030_T0_COL_LP_5p_N1__GACGGCTCAGGGCATA-1	2.9888	10.8122
003-030_T0_COL_LP_5p_N1__TGGACGCCATTCCTCG-1	2.18346	10.8965
003-030_T0_COL_LP_5p_N1__GTAGGCCGTAATCACC-1	2.19751	11.2752
003-030_T0_COL_LP_5p_N1__ACCAGTAAGAAGGTTT-1	2.35766	10.6874
003-030_T0_COL_LP_5p_N1__AGAATAGTCTTCCTTC-1	2.17114	10.916
003-030_T0_COL_LP_5p_N1__TGTTCCGGTGCGGTAA-1	2.15032	10.0017
003-030_T0_COL_LP_5p_N1__GATCGTACACACGCTG-1	1.46111	10.809
003-030_T0_COL_LP_5p_N1__GTTTCTAGTCTAAAGA-1	1.92189	10.0192
003-030_T0_COL_LP_5p_N1__AACACGTGTATCGCAT-1	3.68233	10.0647
003-030_T0_COL_LP_5p_N1__TTAGGACTCCTTTCTC-1	2.51628	10.6404
003-030_T0_COL_LP_5p_N1__GGGTTGCTCTCTTATG-1	3.52482	10.6916
003-030_T0_COL_LP_5p_N1__CTTGGCTTCACAAACC-1	2.44347	10.69
003-030_T0_COL_LP_5p_N1__CTCAGAAAGTCCAGGA-1	2.2765	11.6631
003-030_T0_COL_LP_5p_N1__CGCTGGAAGTGTTGAA-1	3.19447	10.7853
003-030_T0_COL_LP_5p_N1__TTCGGTCAGCTGAAAT-1	1.88422	10.9918
003-030_T0_COL_LP_5p_N1__TACCTTATCTTGCATT-1	1.42771	9.67469
003-030_T0_COL_LP_5p_N1__GTAACGTTCCATGAGT-1	3.48979	10.3738
003-030_T0_COL_LP_5p_N1__GATTCAGTCGGCGCAT-1	2.49467	10.7593
003-030_T0_COL_LP_5p_N1__CCTCTGAGTGTCCTCT-1	2.26761	10.8167
003-030_T0_COL_LP_5p_N1__TAGAGCTTCATTTGGG-1	2.42162	10.4791
003-030_T0_COL_LP_5p_N1__TTTCCTCTCCGCAAGC-1	1.72893	10.7649
003-030_T0_COL_LP_5p_N1__CTAATGGCATATGAGA-1	2.69487	10.3407
003-030_T0_COL_LP_5p_N1__TTTACTGGTATGAAAC-1	3.26739	10.9211
003-030_T0_COL_LP_5p_N1__GGGACCTAGATGAGAG-1	2.50737	10.955
003-030_T0_COL_LP_5p_N1__AGCAGCCGTGCTCTTC-1	2.69578	10.5234
003-030_T0_COL_LP_5p_N1__ATTTCTGTCAGCTCTC-1	2.22017	10.5695
003-030_T0_COL_LP_5p_N1__CGGACTGGTACGCACC-1	2.14408	10.6108
003-030_T0_COL_LP_5p_N1__CCATTCGTCTCCCTGA-1	2.02864	10.3259
003-030_T0_COL_LP_5p_N1__TACCTTAAGATTACCC-1	2.06691	10.8581
003-030_T0_COL_LP_5p_N1__ACATCAGAGGTGGGTT-1	2.37912	10.0834
003-030_T0_COL_LP_5p_N1__GGTGTTAGTTTAGCTG-1	2.62812	10.7025
003-030_T0_COL_LP_5p_N1__ATGAGGGTCCCACTTG-1	2.41083	11.0456
003-030_T0_COL_LP_5p_N1__ACTATCTTCTGTTTGT-1	2.91751	10.6673
003-030_T0_COL_LP_5p_N1__GGACAGAAGTACATGA-1	2.51331	9.77667
003-030_T0_COL_LP_5p_N1__ACCCACTTCTTATCTG-1	2.42794	10.3615
003-030_T0_COL_LP_5p_N1__AAAGCAAGTCATCCCT-1	1.78982	10.5558
003-030_T0_COL_LP_5p_N1__CACACTCAGTTGAGAT-1	2.84302	10.4585
003-030_T0_COL_LP_5p_N1__GAGGTGAAGCAGGCTA-1	2.74657	10.6955
003-030_T0_COL_LP_5p_N1__AGGGTGACAGGTTTCA-1	2.37901	10.7797
003-030_T0_COL_LP_5p_N1__CTGAAACTCTGAGGGA-1	2.37019	11.2134
003-030_T0_COL_LP_5p_N1__ACGGGCTCATAGGATA-1	2.01101	10.9649
003-030_T0_COL_LP_5p_N1__CGGCTAGAGTGGCACA-1	3.24418	10.2054
003-030_T0_COL_LP_5p_N1__GTATTCTTCACAACGT-1	3.85775	10.6337
003-030_T0_COL_LP_5p_N1__GCGCAGTTCAGCCTAA-1	2.32727	10.8571
003-030_T0_COL_LP_5p_N1__CAACCAAAGAATCTCC-1	2.84608	10.6288
003-030_T0_COL_LP_5p_N1__CTCTACGGTACATGTC-1	2.51933	10.6715
003-030_T0_COL_LP_5p_N1__TGCCAAAAGGATATAC-1	4.14675	10.6018
003-030_T0_COL_LP_5p_N1__AACCGCGGTTAAGGGC-1	1.94931	10.7909
003-030_T0_COL_LP_5p_N1__AACCGCGCAGCCTTTC-1	2.39322	10.8815
003-030_T0_COL_LP_5p_N1__CATCGAATCGGTGTTA-1	3.04967	10.1041
003-030_T0_COL_LP_5p_N1__GATGAAACAGTCGATT-1	2.51894	10.6081
003-030_T0_COL_LP_5p_N1__GTCAAGTTCGCGTAGC-1	2.12733	10.8813
003-030_T0_COL_LP_5p_N1__GATCGTACATCTGGTA-1	2.17745	11.3535
003-030_T0_COL_LP_5p_N1__CTCGAGGGTACAGCAG-1	2.10969	11.072
003-030_T0_COL_LP_5p_N1__CGGTTAATCACGACTA-1	2.11898	10.3087
003-030_T0_COL_LP_5p_N1__AGTGAGGAGAGAACAG-1	3.48614	10.4338
003-030_T0_COL_LP_5p_N1__TACAGTGTCTGGTATG-1	2.20246	11.2722
003-030_T0_COL_LP_5p_N1__GCACATAAGAGGTTGC-1	3.05675	10.3171
003-030_T0_COL_LP_5p_N1__CGTGTCTAGATGCCTT-1	1.98213	10.673
003-030_T0_COL_LP_5p_N1__TGTCCCATCGCACTCT-1	2.07444	10.8608
003-030_T0_COL_LP_5p_N1__AGGTCCGTCATTGCGA-1	2.54402	10.6129
003-030_T0_COL_LP_5p_N1__GTCGTAAGTTTCGCTC-1	2.32335	10.7022
003-030_T0_COL_LP_5p_N1__CTGTTTAGTCCCTACT-1	3.16284	10.8802
003-030_T0_COL_LP_5p_N1__TAGGCATTCAGCATGT-1	2.98175	10.4922
003-030_T0_COL_LP_5p_N1__GGACAGATCACTCCTG-1	2.37345	10.7072
003-030_T0_COL_LP_5p_N1__CTGATCCTCAGCATGT-1	2.61014	11.1299
003-030_T0_COL_LP_5p_N1__CGATGTACACCTTGTC-1	1.59123	10.9637
003-030_T0_COL_LP_5p_N1__TGGTTAGAGTACATGA-1	4.21837	11.0665
003-030_T0_COL_LP_5p_N1__TGGCCAGCACGTAAGG-1	1.83813	10.8316
003-030_T0_COL_LP_5p_N1__AATCCAGAGTGGGATC-1	1.89881	9.78657
003-030_T0_COL_LP_5p_N1__CGGAGCTAGCTAGTGG-1	2.33204	10.7517
003-030_T0_COL_LP_5p_N1__ATGGGAGAGTATGACA-1	2.18976	10.5913
003-030_T0_COL_LP_5p_N1__GGGTCTGCAAAGCGGT-1	2.55135	10.4911
003-030_T0_COL_LP_5p_N1__CAGCGACCACGGTGTC-1	2.91575	11.6136
003-030_T0_COL_LP_5p_N1__CAGCTAAGTCTCTCTG-1	2.2955	10.6385
003-030_T0_COL_LP_5p_N1__CCTCTGAGTACCATCA-1	3.14381	10.5775
003-030_T0_COL_LP_5p_N1__GGACAGATCCTCAATT-1	2.51699	11.5344
003-030_T0_COL_LP_5p_N1__TCCCGATTCGTCCGTT-1	2.22973	10.8282
003-030_T0_COL_LP_5p_N1__CTGGTCTCAAGCCGCT-1	4.04202	11.1439
003-030_T0_COL_LP_5p_N1__CGTCTACGTATAGGGC-1	2.42397	10.9086
003-030_T0_COL_LP_5p_N1__AAGACCTCAACAACCT-1	3.30181	10.1103
003-030_T0_COL_LP_5p_N1__GTGCTTCCAACTGCTA-1	4.06187	11.1356
003-030_T0_COL_LP_5p_N1__ATCTGCCGTTATGTGC-1	2.06299	10.3345
003-030_T0_COL_LP_5p_N1__GAGCAGAGTGCTTCTC-1	1.84755	10.8131
003-030_T0_COL_LP_5p_N1__CACAGGCTCGCGATCG-1	2.07354	11.1061
003-030_T0_COL_LP_5p_N1__GGTATTGTCACGGTTA-1	2.13489	10.697
003-030_T0_COL_LP_5p_N1__TGCCCATCACCAGGTC-1	3.97472	10.9379
003-030_T0_COL_LP_5p_N1__CCTAAAGAGGATGGTC-1	2.2378	11.1625
003-030_T0_COL_LP_5p_N1__GCAATCAGTACAAGTA-1	2.52712	10.6275
003-030_T0_COL_LP_5p_N1__CGTTGGGGTTAGAACA-1	2.47858	11.2241
003-030_T0_COL_LP_5p_N1__GACCAATGTCAACATC-1	3.13193	10.8579
003-030_T0_COL_LP_5p_N1__CAGCTAACACGCGAAA-1	3.50274	11.398
003-030_T0_COL_LP_5p_N1__CGGACACAGTCTCGGC-1	2.88575	11.5956
003-030_T0_COL_LP_5p_N1__ACGGCCACACTGTGTA-1	3.42922	10.7882
003-030_T0_COL_LP_5p_N1__AACGTTGTCCCACTTG-1	2.17472	10.8419
003-030_T0_COL_LP_5p_N1__CGTCCATAGTTTCCTT-1	2.58226	10.6463
003-030_T0_COL_LP_5p_N1__GTACTTTCAACGATGG-1	4.08567	10.8429
003-030_T0_COL_LP_5p_N1__TCATTACTCGCTAGCG-1	2.92443	10.7282
003-030_T0_COL_LP_5p_N1__CATGACATCACTATTC-1	4.73958	11.2038
003-030_T0_COL_LP_5p_N1__TTAGGACTCGCCTGAG-1	4.58336	11.2779
003-030_T0_COL_LP_5p_N1__GAAATGATCCGCATAA-1	3.01802	10.0555
003-030_T0_COL_LP_5p_N1__GAGTCCGAGTCAATAG-1	3.98431	11.2146
003-030_T0_COL_LP_5p_N1__TACTTGTAGTAACCCT-1	3.04306	11.0616
003-030_T0_COL_LP_5p_N1__CCACGGACACGAAATA-1	3.95574	11.1116
003-030_T0_COL_LP_5p_N1__GACTACAGTACTTAGC-1	3.38264	10.9406
003-030_T0_COL_LP_5p_N1__TAGCCGGTCCCAACGG-1	2.90897	11.1056
003-030_T0_COL_LP_5p_N1__TCTATTGTCGTCCGTT-1	3.0691	11.019
003-030_T0_COL_LP_5p_N1__GCGACCATCCTGCCAT-1	3.80909	10.7524
003-030_T0_COL_LP_5p_N1__CTGGTCTGTGACTACT-1	2.2056	10.7111
003-030_T0_COL_LP_5p_N1__ACGGGCTAGACTAGGC-1	2.39593	10.4064
003-030_T0_COL_LP_5p_N1__CGATGTATCCTAGTGA-1	2.57092	11.1742
003-030_T0_COL_LP_5p_N1__GTTCTCGTCGCACTCT-1	2.27332	10.724
003-030_T0_COL_LP_5p_N1__CATGCCTAGCCAGTTT-1	2.86579	10.8055
003-030_T0_COL_LP_5p_N1__CAGGTGCGTCGCTTTC-1	2.47734	10.7737
003-030_T0_COL_LP_5p_N1__CATCCACGTTAGTGGG-1	3.00814	11.149
003-030_T0_COL_LP_5p_N1__GTAGTCACATCGATGT-1	2.45919	10.9711
003-030_T0_COL_LP_5p_N1__ACGATGTGTGCGATAG-1	2.61158	10.5253
003-030_T0_COL_LP_5p_N1__ATTTCTGGTCGCATCG-1	3.30814	10.2312
003-030_T0_COL_LP_5p_N1__AGAATAGTCAAAGACA-1	3.13714	10.6903
003-030_T0_COL_LP_5p_N1__ATCGAGTTCAGTCAGT-1	3.12225	10.7307
003-030_T0_COL_LP_5p_N1__CGATTGATCAGTGCAT-1	3.52514	9.91568
003-030_T0_COL_LP_5p_N1__ATCATGGTCGGTTCGG-1	2.60014	11.0757
003-030_T0_COL_LP_5p_N1__ATAAGAGGTCCTAGCG-1	3.01496	10.2537
003-030_T0_COL_LP_5p_N1__TACTTGTGTCACACGC-1	4.19808	10.7878
003-030_T0_COL_LP_5p_N1__GGCTGGTTCAGTCAGT-1	3.15599	10.0491
003-030_T0_COL_LP_5p_N1__CTACGTCGTGGTTTCA-1	2.27572	11.607
003-030_T0_COL_LP_5p_N1__AACTCCCTCGACGGAA-1	2.24363	10.7175
003-030_T0_COL_LP_5p_N1__CAAGGCCAGATACACA-1	4.9043	10.5253
003-030_T0_COL_LP_5p_N1__GATGAGGTCCATGAGT-1	2.35744	11.1953
003-030_T0_COL_LP_5p_N1__ACGCCAGCAGACAAGC-1	3.09361	10.9741
003-030_T0_COL_LP_5p_N1__CTGCTGTAGCCAACAG-1	3.00394	10.605
003-030_T0_COL_LP_5p_N1__CGGACACTCGACGGAA-1	3.18743	10.7807
003-030_T0_COL_LP_5p_N1__TGATTTCAGGTGTTAA-1	3.35932	10.0273
003-030_T0_COL_LP_5p_N1__ATGGGAGGTTCCGTCT-1	2.45645	10.4942
003-030_T0_COL_LP_5p_N1__GCGCAGTGTTGAGGTG-1	3.05053	11.0815
003-030_T0_COL_LP_5p_N1__CAGCATATCTAACTCT-1	5.02764	10.3818
003-030_T0_COL_LP_5p_N1__GGGAGATAGACGACGT-1	1.80069	10.2802
003-030_T0_COL_LP_5p_N1__ATCATCTAGCTAACTC-1	4.42112	11.0622
003-030_T0_COL_LP_5p_N1__ATGTGTGTCAGCGACC-1	3.2685	9.98619
003-030_T0_COL_LP_5p_N1__TGCTGCTGTGGCAAAC-1	2.81102	10.6588
003-030_T0_COL_LP_5p_N1__CTCGGGATCGGTGTTA-1	2.31738	11.2056
003-030_T0_COL_LP_5p_N1__GCGAGAAGTCAGCTAT-1	2.94075	10.7052
003-030_T0_COL_LP_5p_N1__CTACCCAAGGTACTCT-1	3.93845	10.7042
003-030_T0_COL_LP_5p_N1__CTGCGGACAAACGCGA-1	2.56078	10.8468
003-030_T0_COL_LP_5p_N1__CAGCCGAGTCCGTTAA-1	2.87902	11.2164
003-030_T0_COL_LP_5p_N1__AAAGATGAGACACTAA-1	3.00411	11.435
003-030_T0_COL_LP_5p_N1__TGAGAGGCAGCTCGCA-1	2.56771	11.4067
003-030_T0_COL_LP_5p_N1__CGAGCCAAGTAGCCGA-1	3.65835	11.0449
003-030_T0_COL_LP_5p_N1__GAACGGATCACAATGC-1	4.1726	11.0065
003-030_T0_COL_LP_5p_N1__GAATAAGAGAAGGACA-1	2.59917	10.9971
003-030_T0_COL_LP_5p_N1__ACTGAGTCATTAGGCT-1	2.73498	10.9648
003-030_T0_COL_LP_5p_N1__CGGTTAACAGACTCGC-1	3.93644	11.5435
003-030_T0_COL_LP_5p_N1__GCTGCTTGTATCACCA-1	2.83113	9.97105
003-030_T0_COL_LP_5p_N1__CCTCAGTTCGTCTGCT-1	3.21569	10.2351
003-030_T0_COL_LP_5p_N1__GCGCGATAGCTGCCCA-1	2.43252	11.5092
003-030_T0_COL_LP_5p_N1__TGGGAAGTCTTTAGTC-1	4.10397	11.2758
003-030_T0_COL_LP_5p_N1__CTCTAATGTCTCTTTA-1	2.73851	10.6445
003-030_T0_COL_LP_5p_N1__TTGCCGTAGTTGCAGG-1	3.20994	10.7841
003-030_T0_COL_LP_5p_N1__CGCTATCAGTTCGCAT-1	3.51087	10.8
003-030_T0_COL_LP_5p_N1__CTCCTAGGTGAGTGAC-1	2.75511	11.6428
003-030_T0_COL_LP_5p_N1__ATTGGTGGTGGCCCTA-1	2.76396	10.5831
003-030_T0_COL_LP_5p_N1__GTAACTGAGCTGTTCA-1	5.14616	11.8603
003-030_T0_COL_LP_5p_N1__CCTCAGTAGTTGTAGA-1	3.71205	10.259
003-030_T0_COL_LP_5p_N1__GACACGCAGAGCTGGT-1	1.50656	9.94631
003-030_T0_COL_LP_5p_N1__CTCTGGTAGTTAGCGG-1	4.42795	11.3531
003-030_T0_COL_LP_5p_N1__CGATGTATCGTTTATC-1	4.88319	10.7011
003-030_T0_COL_LP_5p_N1__ACATCAGCACGAGGTA-1	2.77245	11.2954
003-030_T0_COL_LP_5p_N1__ACATCAGCAAGGTTTC-1	2.74559	11.1238
003-030_T0_COL_LP_5p_N1__TCAGGTAAGTAGATGT-1	3.14206	11.456
003-030_T0_COL_LP_5p_N1__ACTATCTAGTAGATGT-1	3.76574	11.3049
003-030_T0_COL_LP_5p_N1__TCTCTAATCCATGAAC-1	3.23888	11.2752
003-030_T0_COL_LP_5p_N1__TCTCTAATCACTTACT-1	4.92607	10.3198
003-030_T0_COL_LP_5p_N1__CAACCAAAGTAACCCT-1	3.3598	10.7616
003-030_T0_COL_LP_5p_N1__GCACTCTCAGGTCCAC-1	4.40412	11.2477
003-030_T0_COL_LP_5p_N1__GGGCATCTCATTTGGG-1	2.70346	11.6144
003-030_T0_COL_LP_5p_N1__GAAGCAGTCTGTTGAG-1	4.50833	10.9563
003-030_T0_COL_LP_5p_N1__TGAGAGGCATGGTAGG-1	2.93745	10.9234
003-030_T0_COL_LP_5p_N1__GCGCCAAGTCTTCGTC-1	2.80759	11.4568
003-030_T0_COL_LP_5p_N1__GTCTTCGAGGTTCCTA-1	2.7929	10.0956
003-030_T0_COL_LP_5p_N1__GTCCTCACAGCCTTGG-1	2.66758	10.6632
003-030_T0_COL_LP_5p_N1__GTCACGGTCCTGCCAT-1	2.23326	11.6146
003-030_T0_COL_LP_5p_N1__AAGACCTGTAACGCGA-1	3.43994	10.5483
003-030_T0_COL_LP_5p_N1__ACGGGCTGTATAGGGC-1	3.80706	11.0744
003-030_T0_COL_LP_5p_N1__TTCTCCTAGACCTAGG-1	4.78817	11.2623
003-030_T0_COL_LP_5p_N1__TACTTGTAGCTAAACA-1	4.32971	10.7186
003-030_T0_COL_LP_5p_N1__TACAGTGGTCCGAATT-1	4.74944	11.2231
003-030_T0_COL_LP_5p_N1__GCATGTAAGTATGACA-1	4.3758	11.435
003-030_T0_COL_LP_5p_N1__TTCGAAGCAAGAGGCT-1	2.89014	10.0979
003-030_T0_COL_LP_5p_N1__GTACTTTAGCCTTGAT-1	4.0958	11.0234
003-030_T0_COL_LP_5p_N1__CGTAGCGTCAGGCAAG-1	2.25911	10.632
003-030_T0_COL_LP_5p_N1__CATATGGGTCCGACGT-1	1.86194	10.9594
003-030_T0_COL_LP_5p_N1__GTCCTCATCCGCAAGC-1	2.84091	11.6568
003-030_T0_COL_LP_5p_N1__CTACACCGTATGAAAC-1	2.73585	11.3091
003-030_T0_COL_LP_5p_N1__ATTCTACTCTTAGCCC-1	5.16098	10.9512
003-030_T0_COL_LP_5p_N1__GCCAAATGTTAGAACA-1	2.52538	11.2607
003-030_T0_COL_LP_5p_N1__GGCTGGTAGGACGAAA-1	3.15104	10.3956
003-030_T0_COL_LP_5p_N1__CAGCATATCGCTGATA-1	4.5104	10.7312
003-030_T0_COL_LP_5p_N1__GGGAGATTCAGATAAG-1	2.84179	11.3667
003-030_T0_COL_LP_5p_N1__GGGCATCTCGTCCGTT-1	3.02573	10.7926
003-030_T0_COL_LP_5p_N1__TTAGTTCGTTCACGGC-1	2.89865	11.377
003-030_T0_COL_LP_5p_N1__TAAGAGACACGAAATA-1	2.9311	9.90586
003-030_T0_COL_LP_5p_N1__TTAGGACGTTGCTCCT-1	2.61055	10.4978
003-030_T0_COL_LP_5p_N1__GTACTCCTCCGCGTTT-1	2.78077	9.86389
003-030_T0_COL_LP_5p_N1__TACTCGCAGGCTAGCA-1	2.27742	11.6013
003-030_T0_COL_LP_5p_N1__TCAGATGCATAGACTC-1	4.52059	10.7523
003-030_T0_COL_LP_5p_N1__CTCGGAGGTTCGGGCT-1	5.20325	11.6274
003-030_T0_COL_LP_5p_N1__TCTATTGTCCAAGTAC-1	3.01486	10.6309
003-030_T0_COL_LP_5p_N1__ATTACTCTCGCAGGCT-1	5.59828	11.3028
003-030_T0_COL_LP_5p_N1__ACGCCGAGTCGGATCC-1	3.92217	11.6141
003-030_T0_COL_LP_5p_N1__AGAGCGACATAAGACA-1	2.26619	10.8729
003-030_T0_COL_LP_5p_N1__ATTCTACGTTCTGAAC-1	2.75211	10.8828
003-030_T0_COL_LP_5p_N1__GCACTCTGTAGCGTCC-1	3.91886	10.8467
003-030_T0_COL_LP_5p_N1__GCTCTGTCAAGAAAGG-1	4.71027	10.2661
003-030_T0_COL_LP_5p_N1__CAACCAAGTTAGATGA-1	3.82402	10.848
003-030_T0_COL_LP_5p_N1__GGAGCAATCCTCGCAT-1	2.56428	11.3482
003-030_T0_COL_LP_5p_N1__CCAGCGAGTGGCGAAT-1	2.34132	11.8895
003-030_T0_COL_LP_5p_N1__CACAAACTCCGCGGTA-1	2.42014	10.5049
003-030_T0_COL_LP_5p_N1__TATCAGGTCGTCGTTC-1	3.53984	11.4192
003-030_T0_COL_LP_5p_N1__TGTTCCGTCACATACG-1	2.98728	11.1126
003-030_T0_COL_LP_5p_N1__TCTCTAAAGACCACGA-1	3.18616	11.2574
003-030_T0_COL_LP_5p_N1__GGATTACGTCGATTGT-1	4.30324	10.7671
003-030_T0_COL_LP_5p_N1__AAGACCTTCGGCCGAT-1	3.00524	10.2575
003-030_T0_COL_LP_5p_N1__TGGACGCGTACCGCTG-1	2.97438	10.0352
003-030_T0_COL_LP_5p_N1__TCCACACAGACTAGAT-1	4.42082	10.8201
003-030_T0_COL_LP_5p_N1__GTCCTCAAGGCATTGG-1	2.37792	10.8217
003-030_T0_COL_LP_5p_N1__ATGCGATAGAACAATC-1	2.44103	11.839
003-030_T0_COL_LP_5p_N1__GAACCTATCTTGTTTG-1	4.47579	10.78
003-030_T0_COL_LP_5p_N1__GGTGCGTCAGTTTACG-1	2.77097	11.3081
003-030_T0_COL_LP_5p_N1__GTGCATATCATACGGT-1	3.18091	11.449
003-030_T0_COL_LP_5p_N1__GTCACGGTCAAGGTAA-1	5.09771	10.9647
003-030_T0_COL_LP_5p_N1__CAAGATCTCCTGTACC-1	2.91001	11.51
003-030_T0_COL_LP_5p_N1__ACCTTTAGTCGCTTCT-1	3.82849	10.1707
003-030_T0_COL_LP_5p_N1__AAAGTAGTCTCGCATC-1	4.26636	10.6304
003-030_T0_COL_LP_5p_N1__CACAAACTCCCAGGTG-1	3.17988	11.3437
003-030_T0_COL_LP_5p_N1__GCATGTACAAGGACAC-1	4.49632	11.2966
003-030_T0_COL_LP_5p_N1__CGAACATTCAGATAAG-1	2.86025	10.635
003-030_T0_COL_LP_5p_N1__TATCAGGTCCACTCCA-1	3.07164	11.0849
003-030_T0_COL_LP_5p_N1__TACTCGCAGATGCCTT-1	2.08643	11.515
003-030_T0_COL_LP_5p_N1__CAGTAACAGGACAGCT-1	3.30267	10.0019
003-030_T0_COL_LP_5p_N1__AGGGTGACATCTGGTA-1	4.82395	11.4087
003-030_T0_COL_LP_5p_N1__AAATGCCCAGATGGGT-1	4.10383	10.6858
003-030_T0_COL_LP_5p_N1__ACATGGTTCCCAACGG-1	2.72086	11.3109
003-030_T0_COL_LP_5p_N1__GGACAAGCAGGAACGT-1	5.04923	11.2023
003-030_T0_COL_LP_5p_N1__CGTTCTGAGCGATCCC-1	2.80277	11.0016
003-030_T0_COL_LP_5p_N1__GTCATTTTCATTGCGA-1	4.99279	10.6349
003-030_T0_COL_LP_5p_N1__AACTCAGAGTGTACTC-1	2.17972	11.4008
003-030_T0_COL_LP_5p_N1__CTAATGGCACAGGCCT-1	2.45898	10.6707
003-030_T0_COL_LP_5p_N1__GACGGCTTCACGACTA-1	5.07803	10.4805
003-030_T0_COL_LP_5p_N1__CAGAATCTCTTACCTA-1	2.08269	10.8108
003-030_T0_COL_LP_5p_N1__ACGGGCTTCCCATTTA-1	2.60446	9.63812
003-030_T0_COL_LP_5p_N1__CGTTGGGCAAGGACTG-1	3.61464	11.5544
003-030_T0_COL_LP_5p_N1__ACACCCTCATGGTCAT-1	4.02961	10.2444
003-030_T0_COL_LP_5p_N1__GCATGTAGTACGAAAT-1	4.26103	10.7584
003-030_T0_COL_LP_5p_N1__CATTCGCAGGTGCTTT-1	3.99373	10.3397
003-030_T0_COL_LP_5p_N1__GGGATGACATGGTAGG-1	3.16671	11.3251
003-030_T0_COL_LP_5p_N1__GACAGAGCACATCCAA-1	4.80898	11.11
003-030_T0_COL_LP_5p_N1__TGACAACAGTGTGAAT-1	4.89852	11.4089
003-030_T0_COL_LP_5p_N1__TCGTACCCACGAAATA-1	3.94654	10.8293
003-030_T0_COL_LP_5p_N1__CTTTGCGAGGATGCGT-1	3.25011	10.3673
003-030_T0_COL_LP_5p_N1__CCAATCCTCGTCCGTT-1	2.75679	11.2725
003-030_T0_COL_LP_5p_N1__GCACTCTAGAGTAATC-1	3.62638	9.7329
003-030_T0_COL_LP_5p_N1__CTGCGGAAGTGTACCT-1	2.6071	11.5661
003-030_T0_COL_LP_5p_N1__GCAGTTATCTTTAGTC-1	3.63626	10.946
003-030_T0_COL_LP_5p_N1__ACTGAACCATCACGAT-1	4.96338	11.3033
003-030_T0_COL_LP_5p_N1__TCTCTAAGTATAGGTA-1	3.25711	11.1915
003-030_T0_COL_LP_5p_N1__AAGGAGCAGTGAATTG-1	4.79091	11.3918
003-030_T0_COL_LP_5p_N1__ATTATCCAGAGACTTA-1	3.79071	10.8625
003-030_T0_COL_LP_5p_N1__TAAGTGCAGGGCTTGA-1	2.22401	11.9269
003-030_T0_COL_LP_5p_N1__CTGCTGTTCGTTTATC-1	4.0529	10.5548
003-030_T0_COL_LP_5p_N1__AGCTTGATCTAACCGA-1	2.95036	11.6353
003-030_T0_COL_LP_5p_N1__ACTGTCCTCGAGAACG-1	3.73963	10.6276
003-030_T0_COL_LP_5p_N1__TACTTGTCAAGACGTG-1	4.20284	10.9848
003-030_T0_COL_LP_5p_N1__TCAACGAAGCTGAACG-1	4.4504	11.6557
003-030_T0_COL_LP_5p_N1__GAATGAATCTTACCTA-1	4.85432	11.4863
003-030_T0_COL_LP_5p_N1__CACCAGGGTGAGTATA-1	4.64167	11.3154
003-030_T0_COL_LP_5p_N1__ACTGAGTGTGTCAATC-1	4.21746	11.0808
003-030_T0_COL_LP_5p_N1__AATCCAGTCACAACGT-1	4.44822	11.0777
003-030_T0_COL_LP_5p_N1__CTACATTCAGTAAGAT-1	4.45508	11.2029
003-030_T0_COL_LP_5p_N1__CTCAGAATCCGTCAAA-1	4.56452	11.6298
003-030_T0_COL_LP_5p_N1__GAATAAGTCTTTCCTC-1	2.62179	11.6702
003-030_T0_COL_LP_5p_N1__TGCTACCGTAGCTCCG-1	4.50406	11.2459
003-030_T0_COL_LP_5p_N1__TACAGTGGTTCGCTAA-1	4.75577	10.7327
003-030_T0_COL_LP_5p_N1__CAACCAACACATTTCT-1	2.96147	10.9319
003-030_T0_COL_LP_5p_N1__CACACTCAGCAATATG-1	5.13418	11.3712
003-030_T0_COL_LP_5p_N1__ACTGTCCTCTCGTTTA-1	2.87365	11.249
003-030_T0_COL_LP_5p_N1__CTACATTAGGGATCTG-1	5.15174	10.8977
003-030_T0_COL_LP_5p_N1__GGCAATTTCGCCAAAT-1	2.40914	10.8232
003-030_T0_COL_LP_5p_N1__GGACATTCACCGCTAG-1	4.35921	11.3984
003-030_T0_COL_LP_5p_N1__GATGCTACATGTAAGA-1	4.66324	11.6386
003-030_T0_COL_LP_5p_N1__CCACCTACACGGTTTA-1	2.56525	10.6892
003-030_T0_COL_LP_5p_N1__GACACGCAGATGTTAG-1	3.46895	10.9871
003-030_T0_COL_LP_5p_N1__CGTTCTGCATTGCGGC-1	3.42271	10.1066
003-030_T0_COL_LP_5p_N1__GAGCAGATCCTCGCAT-1	2.6457	11.6113
003-030_T0_COL_LP_5p_N1__CATCCACCACTTAAGC-1	3.97731	11.2618
003-030_T0_COL_LP_5p_N1__GAAGCAGGTTCCTCCA-1	4.73137	11.2162
003-030_T0_COL_LP_5p_N1__TATGCCCTCAAAGACA-1	2.75823	12.0122
003-030_T0_COL_LP_5p_N1__CGACTTCGTGTAATGA-1	4.05866	11.0549
003-030_T0_COL_LP_5p_N1__TATCAGGCAGGATTGG-1	4.31086	10.9779
003-030_T0_COL_LP_5p_N1__ATAACGCAGGAGTTGC-1	3.78047	10.5298
003-030_T0_COL_LP_5p_N1__CCACCTAAGTTACCCA-1	4.37564	10.9112
003-030_T0_COL_LP_5p_N1__AAGGCAGAGTTGTAGA-1	4.82183	11.7803
003-030_T0_COL_LP_5p_N1__TAGCCGGCACGCATCG-1	4.5012	11.369
003-030_T0_COL_LP_5p_N1__TGCCAAAAGCTACCGC-1	4.28292	10.9939
003-030_T0_COL_LP_5p_N1__CTGGTCTGTTATGTGC-1	4.55137	10.5716
003-030_T0_COL_LP_5p_N1__TACACGACAATGCCAT-1	4.61289	10.5572
003-030_T0_COL_LP_5p_N1__ACCCACTAGGATTCGG-1	3.95678	10.6831
003-030_T0_COL_LP_5p_N1__GGACAAGTCGCATGAT-1	2.69957	10.6836
003-030_T0_COL_LP_5p_N1__CCTCAGTTCACATACG-1	4.31754	10.5316
003-030_T0_COL_LP_5p_N1__CAGCATAAGACTAGGC-1	4.44018	11.0657
003-030_T0_COL_LP_5p_N1__ACGATACTCGGCGGTT-1	4.59731	11.7639
003-030_T0_COL_LP_5p_N1__CCGTGGACAGTCAGCC-1	3.08919	11.6056
003-030_T0_COL_LP_5p_N1__AGTTGGTCAAATTGCC-1	3.53291	10.9366
003-030_T0_COL_LP_5p_N1__GCTGCGATCCCATTTA-1	2.29458	11.653
003-030_T0_COL_LP_5p_N1__CATATTCGTGCCTTGG-1	2.85223	11.3988
003-030_T0_COL_LP_5p_N1__GACTAACAGATGTTAG-1	3.88707	10.7142
003-030_T0_COL_LP_5p_N1__CAGCTAAAGTGTACCT-1	3.6498	10.8065
003-030_T0_COL_LP_5p_N1__TTTATGCTCCTTGGTC-1	5.0885	11.9605
003-030_T0_COL_LP_5p_N1__TGCCCATTCATTGCCC-1	4.01448	11.9916
003-030_T0_COL_LP_5p_N1__ACGAGCCAGTACTTGC-1	3.24926	10.0806
003-030_T0_COL_LP_5p_N1__AGGGATGGTCATCGGC-1	5.34184	11.5717
003-030_T0_COL_LP_5p_N1__GTCACAACATAGACTC-1	4.65691	10.1918
003-030_T0_COL_LP_5p_N1__GTCTTCGAGACTACAA-1	4.68967	10.7092
003-030_T0_COL_LP_5p_N1__TTCCCAGCAGTGGGAT-1	4.17975	11.0154
003-030_T0_COL_LP_5p_N1__AGGCCGTAGCGCTTAT-1	3.67859	10.4894
003-030_T0_COL_LP_5p_N1__CTCTGGTTCTGCGTAA-1	4.97711	11.1506
003-030_T0_COL_LP_5p_N1__CAGCATACACGACTCG-1	2.67442	11.3775
003-030_T0_COL_LP_5p_N1__CATCCACTCTTTACGT-1	4.61881	10.7322
003-030_T0_COL_LP_5p_N1__ACGATGTAGTTTAGGA-1	4.48305	10.0428
003-030_T0_COL_LP_5p_N1__AAGGCAGGTGCAGTAG-1	5.0768	10.9984
003-030_T0_COL_LP_5p_N1__CGATGTATCTACTATC-1	4.75942	11.2073
003-030_T0_COL_LP_5p_N1__ACCAGTAGTTAAGGGC-1	3.98241	11.1587
003-030_T0_COL_LP_5p_N1__CTCTACGGTGCACGAA-1	4.19249	11.4678
003-030_T0_COL_LP_5p_N1__CAGATCATCTGACCTC-1	4.11191	10.7602
003-030_T0_COL_LP_5p_N1__TGTGGTAAGAAGGTGA-1	4.37387	11.3415
003-030_T0_COL_LP_5p_N1__TGCCAAATCACGATGT-1	4.01355	10.1574
003-030_T0_COL_LP_5p_N1__GCGCGATAGAGGTTAT-1	4.93821	10.7695
003-030_T0_COL_LP_5p_N1__CGTGAGCCACTAGTAC-1	4.12191	10.604
003-030_T0_COL_LP_5p_N1__AACTGGTTCAGTTCGA-1	4.65724	11.3232
003-030_T0_COL_LP_5p_N1__GAACCTATCCTCATTA-1	5.20605	11.6723
003-030_T0_COL_LP_5p_N1__GGATGTTAGACTTGAA-1	2.89552	10.922
003-030_T0_COL_LP_5p_N1__GTCATTTGTTCCTCCA-1	3.02816	10.5295
003-030_T0_COL_LP_5p_N1__CTCTACGGTCTTCTCG-1	3.89491	10.4015
003-030_T0_COL_LP_5p_N1__GGGAGATAGAAGATTC-1	3.88906	10.6608
003-030_T0_COL_LP_5p_N1__GGTATTGTCATGGTCA-1	5.36339	11.1261
003-030_T0_COL_LP_5p_N1__TGGCGCACATGCTGGC-1	4.43974	10.6872
003-030_T0_COL_LP_5p_N1__GTCAAGTAGCGCTTAT-1	4.23253	11.4755
003-030_T0_COL_LP_5p_N1__ATAGACCAGGAATCGC-1	4.1005	10.7645
003-030_T0_COL_LP_5p_N1__CGTTCTGGTTCCGGCA-1	4.79367	10.7977
003-030_T0_COL_LP_5p_N1__TACGGTAAGGAGTACC-1	4.57917	11.095
003-030_T0_COL_LP_5p_N1__TCGGGACGTCAAACTC-1	4.3743	11.9814
003-030_T0_COL_LP_5p_N1__TGCTACCGTGAGGGTT-1	2.67514	11.4692
003-030_T0_COL_LP_5p_N1__ACGGGCTCACTTCGAA-1	5.02245	11.1406
003-030_T0_COL_LP_5p_N1__CGTCAGGGTAAGAGGA-1	3.29144	11.3475
003-030_T0_COL_LP_5p_N1__AGCGGTCAGTAAGTAC-1	3.82984	10.84
003-030_T0_COL_LP_5p_N1__CGAATGTCAAAGGAAG-1	3.99704	10.4765
003-030_T0_COL_LP_5p_N1__GCGACCAGTTATCCGA-1	3.24391	11.5966
003-030_T0_COL_LP_5p_N1__TCATTACGTAAGGGAA-1	5.34759	11.3567
003-030_T0_COL_LP_5p_N1__GTCATTTTCATGTGGT-1	4.26612	10.512
003-030_T0_COL_LP_5p_N1__GTCACAATCGTTACAG-1	2.69825	10.168
003-030_T0_COL_LP_5p_N1__TAGGCATCAGCGTAAG-1	4.863	10.8639
003-030_T0_COL_LP_5p_N1__TTTGCGCAGCCGTCGT-1	4.23354	11.7322
003-030_T0_COL_LP_5p_N1__GTAACGTAGACAAGCC-1	2.90321	9.69211
003-030_T0_COL_LP_5p_N1__ACGATGTAGTTGAGAT-1	4.38453	10.1611
003-030_T0_COL_LP_5p_N1__TTTACTGGTAGTAGTA-1	4.61466	11.9073
003-030_T0_COL_LP_5p_N1__ATTATCCAGGACTGGT-1	1.90182	10.3704
003-030_T0_COL_LP_5p_N1__AATCCAGAGGAGTCTG-1	3.11674	10.3654
003-030_T0_COL_LP_5p_N1__ATCACGAAGACACGAC-1	3.95517	10.7528
003-030_T0_COL_LP_5p_N1__CGATGGCTCCTAGGGC-1	4.42936	11.6209
003-030_T0_COL_LP_5p_N1__ATCATGGAGGTAGCCA-1	5.39638	11.1622
003-030_T0_COL_LP_5p_N1__AGGGATGCACCCATGG-1	4.47334	10.9401
003-030_T0_COL_LP_5p_N1__TTCTCAAGTATAATGG-1	5.35141	10.836
003-030_T0_COL_LP_5p_N1__GACAGAGCATTGTGCA-1	2.88921	9.98366
003-030_T0_COL_LP_5p_N1__GTCACGGTCTTTAGGG-1	2.30047	11.4751
003-030_T0_COL_LP_5p_N1__TTTACTGGTACAGTGG-1	5.01664	10.6184
003-030_T0_COL_LP_5p_N1__CGCTGGAAGTCAAGGC-1	2.96205	11.4013
003-030_T0_COL_LP_5p_N1__CCTTACGAGCCAGGAT-1	5.0697	10.9233
003-030_T0_COL_LP_5p_N1__ACGATACGTATTAGCC-1	4.57241	11.0876
003-030_T0_COL_LP_5p_N1__GCTCTGTTCTTTAGTC-1	4.74821	10.8028
003-030_T0_COL_LP_5p_N1__ACTGAGTAGGGAGTAA-1	4.63718	10.2791
003-030_T0_COL_LP_5p_N1__CACACAAAGTGTTAGA-1	4.77331	11.0336
003-030_T0_COL_LP_5p_N1__CCTAAAGAGGTGCAAC-1	5.35261	11.7902
003-030_T0_COL_LP_5p_N1__GACGTGCTCAGTACGT-1	2.93666	11.6439
003-030_T0_COL_LP_5p_N1__ATTATCCAGGCATGTG-1	4.07329	11.2912
003-030_T0_COL_LP_5p_N1__TAAGAGAGTTAAAGTG-1	4.58663	11.7683
003-030_T0_COL_LP_5p_N1__CTTAACTCAGACGCTC-1	4.30429	11.0313
003-030_T0_COL_LP_5p_N1__TGCCCATAGATCTGCT-1	4.43492	12.0101
003-030_T0_COL_LP_5p_N1__CATGACACAGCCACCA-1	4.64185	10.353
003-030_T0_COL_LP_5p_N1__TATGCCCTCAAGATCC-1	2.7437	10.7474
003-030_T0_COL_LP_5p_N1__ACACCAACAGACTCGC-1	5.21323	11.2562
003-030_T0_COL_LP_5p_N1__CTGCTGTTCTCGTATT-1	4.86863	10.9027
003-030_T0_COL_LP_5p_N1__AGCGGTCAGATCGGGT-1	3.76206	10.7952
003-030_T0_COL_LP_5p_N1__CAGCTGGTCGGAAATA-1	4.61719	10.6066
003-030_T0_COL_LP_5p_N1__TGGTTCCGTATAGTAG-1	2.54197	11.4835
003-030_T0_COL_LP_5p_N1__CAACTAGTCCGAGCCA-1	4.42441	10.8857
003-030_T0_COL_LP_5p_N1__CTCTACGTCGCATGAT-1	4.78655	11.4793
003-030_T0_COL_LP_5p_N1__GAAATGACAATCGGTT-1	5.40679	11.2759
003-030_T0_COL_LP_5p_N1__GAGGTGACAGACGTAG-1	3.30032	11.4888
003-030_T0_COL_LP_5p_N1__CTGCGGACATCCCACT-1	4.25758	11.0851
003-030_T0_COL_LP_5p_N1__TCAGGTAAGTTCGCGC-1	2.8243	11.7901
003-030_T0_COL_LP_5p_N1__GAGCAGAAGTTTCCTT-1	4.63086	11.787
003-030_T0_COL_LP_5p_N1__AAACGGGTCCTTTACA-1	4.17045	11.5746
003-030_T0_COL_LP_5p_N1__TCGCGTTTCCTATTCA-1	5.20123	11.8322
003-030_T0_COL_LP_5p_N1__ACCCACTAGGCTACGA-1	4.76771	11.2539
003-030_T0_COL_LP_5p_N1__CGAGCACCACCCATTC-1	3.11151	12.2467
003-030_T0_COL_LP_5p_N1__GAGTCCGCAGCGAACA-1	5.09622	11.06
003-030_T0_COL_LP_5p_N1__CTGCGGACAGGGATTG-1	5.02768	11.3784
003-030_T0_COL_LP_5p_N1__TTTGCGCTCAGAGACG-1	3.88201	11.3422
003-030_T0_COL_LP_5p_N1__GTACTCCAGCTACCGC-1	2.3487	10.6921
003-030_T0_COL_LP_5p_N1__TTAGGACTCGCCAAAT-1	4.94133	11.473
003-030_T0_COL_LP_5p_N1__TCAATCTAGTTATCGC-1	4.85342	11.0361
003-030_T0_COL_LP_5p_N1__TCTATTGTCTCAAACG-1	5.10808	11.0617
003-030_T0_COL_LP_5p_N1__ATTGGTGGTCCAGTAT-1	4.84647	11.5195
003-030_T0_COL_LP_5p_N1__AACTTTCAGCCGTCGT-1	4.07149	12.0972
003-030_T0_COL_LP_5p_N1__AACACGTCAGTAGAGC-1	4.73645	10.5888
003-030_T0_COL_LP_5p_N1__ACCCACTGTTCTGAAC-1	2.88571	11.4828
003-030_T0_COL_LP_5p_N1__GAATAAGAGATGGGTC-1	4.10634	10.8816
003-030_T0_COL_LP_5p_N1__CTACGTCAGCCATCGC-1	3.2134	11.802
003-030_T0_COL_LP_5p_N1__CAACTAGAGCCAGTAG-1	4.72178	10.4355
003-030_T0_COL_LP_5p_N1__CGGCTAGGTATGCTTG-1	4.52373	10.9055
003-030_T0_COL_LP_5p_N1__TAAACCGGTTAAGAAC-1	4.36435	10.2861
003-030_T0_COL_LP_5p_N1__TAAGTGCGTGTCTGAT-1	4.48808	11.703
003-030_T0_COL_LP_5p_N1__TAAGCGTAGAGTCTGG-1	4.5641	10.4669
003-030_T0_COL_LP_5p_N1__TGAGGGATCATGCAAC-1	4.68057	11.3563
003-030_T0_COL_LP_5p_N1__AACCATGAGGTGCTAG-1	4.92398	11.5932
003-030_T0_COL_LP_5p_N1__AAGGAGCTCTACTATC-1	5.25146	11.7057
003-030_T0_COL_LP_5p_N1__CGTCAGGAGCCAGTTT-1	4.93174	11.6681
003-030_T0_COL_LP_5p_N1__TCGCGAGAGAGACGAA-1	5.13966	11.2469
003-030_T0_COL_LP_5p_N1__TACACGACAAGTAATG-1	2.46729	10.5519
003-030_T0_COL_LP_5p_N1__TGCCCTATCCAGAGGA-1	5.05562	11.4232
003-030_T0_COL_LP_5p_N1__TCGGTAACACGAAAGC-1	4.96337	11.5851
003-030_T0_COL_LP_5p_N1__CAGCGACGTTCGCGAC-1	4.13272	9.97459
003-030_T0_COL_LP_5p_N1__ATTACTCCAGCGATCC-1	5.62085	11.196
003-030_T0_COL_LP_5p_N1__CCATGTCTCTTGTATC-1	4.77946	11.3205
003-030_T0_COL_LP_5p_N1__ACCGTAAGTACCAGTT-1	4.92668	10.3025
003-030_T0_COL_LP_5p_N1__AGTCTTTAGTTTGCGT-1	4.77458	10.8434
003-030_T0_COL_LP_5p_N1__GCGCCAATCCTTGACC-1	5.20507	11.2126
003-030_T0_COL_LP_5p_N1__CTCTACGGTGTAACGG-1	5.72925	11.3466
003-030_T0_COL_LP_5p_N1__TACTCGCTCAACGCTA-1	3.74603	11.8078
003-030_T0_COL_LP_5p_N1__GGGCATCGTGTCAATC-1	3.73984	10.7685
003-030_T0_COL_LP_5p_N1__CTCGAGGCATGCGCAC-1	4.58078	11.6341
003-030_T0_COL_LP_5p_N1__CAGCTGGTCGGAAACG-1	3.02174	11.6764
003-030_T0_COL_LP_5p_N1__GCGACCATCCGCGCAA-1	4.57332	11.1298
003-030_T0_COL_LP_5p_N1__AGCCTAATCCGGGTGT-1	4.63724	11.9928
003-030_T0_COL_LP_5p_N1__ACGAGCCCACTTAACG-1	4.82461	10.9613
003-030_T0_COL_LP_5p_N1__GCGCAGTGTGTGGTTT-1	4.87365	10.4766
003-030_T0_COL_LP_5p_N1__ACGATACCACTTCTGC-1	4.42857	11.0352
003-030_T0_COL_LP_5p_N1__ATTACTCAGATCCGAG-1	4.9605	11.0672
003-030_T0_COL_LP_5p_N1__CTACATTGTGTGACCC-1	4.31424	11.109
003-030_T0_COL_LP_5p_N1__AGTGAGGGTCTCTTAT-1	4.98031	11.3041
003-030_T0_COL_LP_5p_N1__CATATGGTCTGGCGTG-1	4.67954	11.0294
003-030_T0_COL_LP_5p_N1__GTCACGGCAGCTGCAC-1	4.37959	10.6673
003-030_T0_COL_LP_5p_N1__AGAGCGATCTGGTTCC-1	4.36085	12.6371
003-030_T0_COL_LP_5p_N1__GCTGCTTAGAGTCTGG-1	4.78468	10.196
003-030_T0_COL_LP_5p_N1__GCGCGATAGCCCGAAA-1	4.31291	11.2009
003-030_T0_COL_LP_5p_N1__CTAACTTAGAACAACT-1	4.6161	11.1724
003-030_T0_COL_LP_5p_N1__ATTGGTGGTTGCGCAC-1	4.69607	10.6067
003-030_T0_COL_LP_5p_N1__CGTCACTAGGAACTGC-1	4.78371	11.4859
003-030_T0_COL_LP_5p_N1__CCAATCCTCAGAGACG-1	4.75397	11.289
003-030_T0_COL_LP_5p_N1__CTTACCGAGATGTTAG-1	4.79327	12.1226
003-030_T0_COL_LP_5p_N1__TGCTACCAGGTGATTA-1	4.71933	11.2101
003-030_T0_COL_LP_5p_N1__TTGACTTAGCTAACAA-1	5.66494	11.4098
003-030_T0_COL_LP_5p_N1__GAAATGAGTATAGGGC-1	4.47333	11.5161
003-030_T0_COL_LP_5p_N1__TAAGCGTGTCTAGTCA-1	4.82233	11.4224
003-030_T0_COL_LP_5p_N1__CGGAGCTGTAAGCACG-1	2.21125	11.5708
003-030_T0_COL_LP_5p_N1__GTCTTCGAGGTGCTAG-1	3.7523	11.4325
003-030_T0_COL_LP_5p_N1__AAGCCGCAGCGTTTAC-1	4.86531	11.4684
003-030_T0_COL_LP_5p_N1__GCAGCCAGTCGAACAG-1	3.29107	11.3881
003-030_T0_COL_LP_5p_N1__CTGCGGATCAGTTCGA-1	5.44947	11.3963
003-030_T0_COL_LP_5p_N1__GGCAATTCACCTATCC-1	3.8644	10.3363
003-030_T0_COL_LP_5p_N1__TGTGTTTAGATCCCGC-1	4.42231	11.9438
003-030_T0_COL_LP_5p_N1__CACCAGGAGGCATGTG-1	4.4745	11.498
003-030_T0_COL_LP_5p_N1__GACCAATTCACGAAGG-1	5.49484	11.3852
003-030_T0_COL_LP_5p_N1__CCTTCCCGTAAGAGGA-1	2.75733	11.1813
003-030_T0_COL_LP_5p_N1__AGCCTAACAGCATGAG-1	5.02748	11.5897
003-030_T0_COL_LP_5p_N1__TCAGCTCTCCAGTAGT-1	5.54446	11.6532
003-030_T0_COL_LP_5p_N1__CAAGTTGGTGTTCGAT-1	4.88165	11.145
003-030_T0_COL_LP_5p_N1__CGATTGACAGACAGGT-1	5.20671	10.9211
003-030_T0_COL_LP_5p_N1__GTATCTTGTAGGCATG-1	4.34363	10.9583
003-030_T0_COL_LP_5p_N1__ACTGCTCAGACTTTCG-1	4.64777	11.3459
003-030_T0_COL_LP_5p_N1__CCACGGAAGCCTCGTG-1	4.21292	10.7396
003-030_T0_COL_LP_5p_N1__GTCACGGGTGCTTCTC-1	4.68141	10.8284
003-030_T0_COL_LP_5p_N1__CTAACTTCAGTATGCT-1	3.05812	11.5052
003-030_T0_COL_LP_5p_N1__CCACTACGTGCGCTTG-1	4.33628	11.4278
003-030_T0_COL_LP_5p_N1__AGGGTGAGTGTCTGAT-1	3.4443	11.4778
003-030_T0_COL_LP_5p_N1__AACTTTCAGTGACTCT-1	4.88925	10.5036
003-030_T0_COL_LP_5p_N1__TAGTGGTGTTTGGGCC-1	5.22562	11.3085
003-030_T0_COL_LP_5p_N1__CTCCTAGGTTGCGCAC-1	5.13789	10.9046
003-030_T0_COL_LP_5p_N1__ACGATACCATGACGGA-1	4.78703	11.4655
003-030_T0_COL_LP_5p_N1__TGAAAGATCTCCCTGA-1	4.72969	11.3154
003-030_T0_COL_LP_5p_N1__CGTTAGAGTGGGTATG-1	4.79852	10.9046
003-030_T0_COL_LP_5p_N1__GCGAGAATCGTACGGC-1	5.09246	11.3669
003-030_T0_COL_LP_5p_N1__CACCAGGGTCACAAGG-1	5.44217	11.701
003-030_T0_COL_LP_5p_N1__CATCAGATCTCAAACG-1	2.86489	11.4361
003-030_T0_COL_LP_5p_N1__CTTGGCTAGTGAACGC-1	3.90556	10.7508
003-030_T0_COL_LP_5p_N1__GCCAAATAGTAAGTAC-1	5.7167	10.8057
003-030_T0_COL_LP_5p_N1__CGAATGTCAGTATGCT-1	4.81765	11.7845
003-030_T0_COL_LP_5p_N1__ACATGGTTCATACGGT-1	4.9318	11.2547
003-030_T0_COL_LP_5p_N1__GTGCATACAAACCCAT-1	4.42299	11.0241
003-030_T0_COL_LP_5p_N1__TGTATTCGTAATCACC-1	5.08419	11.5146
003-030_T0_COL_LP_5p_N1__ATAGACCAGTGGAGAA-1	4.34632	10.6642
003-030_T0_COL_LP_5p_N1__CGTGAGCTCAGAGCTT-1	4.8567	11.7618
003-030_T0_COL_LP_5p_N1__ATCTACTGTGGTGTAG-1	5.36422	11.4035
003-030_T0_COL_LP_5p_N1__TTATGCTGTCAAAGCG-1	4.79673	11.1403
003-030_T0_COL_LP_5p_N1__ATCACGATCCGAACGC-1	4.69127	12.2001
003-030_T0_COL_LP_5p_N1__GTTACAGCAATGTTGC-1	4.83859	11.505
003-030_T0_COL_LP_5p_N1__AACTTTCTCCCAGGTG-1	4.41491	10.5902
003-030_T0_COL_LP_5p_N1__TCACAAGGTAGAGTGC-1	5.29157	12.0237
003-030_T0_COL_LP_5p_N1__GAACATCTCTGCCCTA-1	4.52194	10.602
003-030_T0_COL_LP_5p_N1__TCTATTGGTGAAAGAG-1	2.41854	12.059
003-030_T0_COL_LP_5p_N1__CCTTCGATCCCAAGTA-1	4.42727	11.354
003-030_T0_COL_LP_5p_N1__CAGCAGCTCCTCAACC-1	2.18202	10.7804
003-030_T0_COL_LP_5p_N1__TATCAGGTCCCATTAT-1	4.79199	11.6406
003-030_T0_COL_LP_5p_N1__AGTAGTCTCTGCGTAA-1	4.52789	11.2111
003-030_T0_COL_LP_5p_N1__TGTCCCACATCGGACC-1	4.51373	11.4413
003-030_T0_COL_LP_5p_N1__TGTATTCGTACGAAAT-1	4.63417	12.1703
003-030_T0_COL_LP_5p_N1__TGCTGCTAGGGCTCTC-1	5.02249	10.9179
003-030_T0_COL_LP_5p_N1__AATCGGTGTCGCATAT-1	4.92018	10.8915
003-030_T0_COL_LP_5p_N1__GCAGCCAAGAGACGAA-1	5.0772	11.5494
003-030_T0_COL_LP_5p_N1__CGAGAAGCACCAGTTA-1	3.07019	10.0911
003-030_T0_COL_LP_5p_N1__TTCTACATCACGGTTA-1	4.58933	10.5063
003-030_T0_COL_LP_5p_N1__AGTCTTTGTCTTCGTC-1	4.72177	11.7217
003-030_T0_COL_LP_5p_N1__GCATGATGTCTAGAGG-1	4.80117	11.0999
003-030_T0_COL_LP_5p_N1__GCTGCGAGTCATTAGC-1	4.15975	11.3267
003-030_T0_COL_LP_5p_N1__TCAGGTACAGGTCGTC-1	5.14252	10.9476
003-030_T0_COL_LP_5p_N1__CGGACGTCAAACAACA-1	4.20591	10.7402
003-030_T0_COL_LP_5p_N1__CATATTCCAAGACGTG-1	5.12741	11.242
003-030_T0_COL_LP_5p_N1__CCACTACGTCCGTGAC-1	4.77817	11.8316
003-030_T0_COL_LP_5p_N1__CCTTACGGTGTTGAGG-1	3.81042	10.8536
003-030_T0_COL_LP_5p_N1__TGTGTTTTCGCCATAA-1	4.31629	11.6841
003-030_T0_COL_LP_5p_N1__GCTTGAATCCTAAGTG-1	4.84556	11.6807
003-030_T0_COL_LP_5p_N1__GGCCGATGTTGGGACA-1	3.39303	11.6551
003-030_T0_COL_LP_5p_N1__TTGGAACCAGACTCGC-1	3.82339	11.798
003-030_T0_COL_LP_5p_N1__GTGAAGGTCGCACTCT-1	5.40559	12.1844
003-030_T0_COL_LP_5p_N1__GAATGAACACGTAAGG-1	5.5779	11.3171
003-030_T0_COL_LP_5p_N1__GCATGCGAGCTATGCT-1	3.94131	11.0768
003-030_T0_COL_LP_5p_N1__TGCTACCCACTCGACG-1	3.92892	11.0231
003-030_T0_COL_LP_5p_N1__GTACGTACAAAGGTGC-1	5.42923	11.32
003-030_T0_COL_LP_5p_N1__CGTCACTCACCACGTG-1	4.62765	11.1173
003-030_T0_COL_LP_5p_N1__ACGGGCTCAAACGCGA-1	5.21721	11.1825
003-030_T0_COL_LP_5p_N1__CGAGCACAGATGTGGC-1	4.97216	10.8486
003-030_T0_COL_LP_5p_N1__AGAGCGAGTTGTTTGG-1	3.17196	11.6742
003-030_T0_COL_LP_5p_N1__ACCTTTAAGACCCACC-1	5.02783	12.1475
003-030_T0_COL_LP_5p_N1__TCGTAGAAGACATAAC-1	4.83143	11.9959
003-030_T0_COL_LP_5p_N1__CAAGGCCTCGAATGGG-1	4.65513	11.0388
003-030_T0_COL_LP_5p_N1__CGATCGGCAGACTCGC-1	5.23502	11.5326
003-030_T0_COL_LP_5p_N1__CGTAGGCTCTGTGCAA-1	4.31355	12.3364
003-030_T0_COL_LP_5p_N1__GCGCCAAAGGGTATCG-1	5.05331	10.9328
003-030_T0_COL_LP_5p_N1__ACGATGTGTTCACCTC-1	2.10675	10.2377
003-030_T0_COL_LP_5p_N1__AACCATGAGATGTCGG-1	3.15332	11.0953
003-030_T0_COL_LP_5p_N1__CGTTAGACATGCAACT-1	5.07131	11.5131
003-030_T0_COL_LP_5p_N1__GTATTCTAGCAGGTCA-1	2.0773	10.3055
003-030_T0_COL_LP_5p_N1__CTCACACAGAATTCCC-1	5.4286	11.3628
003-030_T0_COL_LP_5p_N1__AAGGAGCAGTATTGGA-1	4.37672	11.3742
003-030_T0_COL_LP_5p_N1__CCCTCCTAGCCACGTC-1	5.05791	11.555
003-030_T0_COL_LP_5p_N1__CAGGTGCAGACAGACC-1	5.24722	10.7024
003-030_T0_COL_LP_5p_N1__GTCTCGTTCAACACTG-1	3.44193	11.4714
003-030_T0_COL_LP_5p_N1__CCCAGTTGTAGAGTGC-1	5.209	10.7618
003-030_T0_COL_LP_5p_N1__GCTGCAGAGATCTGCT-1	3.93099	11.0295
003-030_T0_COL_LP_5p_N1__CGGAGTCGTGCACGAA-1	5.41575	11.5525
003-030_T0_COL_LP_5p_N1__AAAGCAATCCCTCAGT-1	5.60553	12.0243
003-030_T0_COL_LP_5p_N1__CGGAGTCTCTCTGTCG-1	2.28233	10.2255
003-030_T0_COL_LP_5p_N1__AGACGTTCATTTCACT-1	5.00299	11.2101
003-030_T0_COL_LP_5p_N1__GACGCGTTCGCATGAT-1	4.82122	11.3658
003-030_T0_COL_LP_5p_N1__TAGCCGGCAGCCTTTC-1	5.22925	11.0855
003-030_T0_COL_LP_5p_N1__TAAGAGAGTCACCCAG-1	4.44876	10.909
003-030_T0_COL_LP_5p_N1__TTGCGTCTCGATAGAA-1	2.49632	10.4738
003-030_T0_COL_LP_5p_N1__GTCGTAATCGCCAAAT-1	3.8348	11.5797
003-030_T0_COL_LP_5p_N1__AAACCTGCAGATTGCT-1	5.32493	11.5009
003-030_T0_COL_LP_5p_N1__AAACGGGAGATCTGCT-1	4.98305	11.2474
003-030_T0_COL_LP_5p_N1__CCGTTCATCATCGCTC-1	4.51261	10.7582
003-030_T0_COL_LP_5p_N1__GTTCGGGTCGTGGTCG-1	4.60555	10.9612
003-030_T0_COL_LP_5p_N1__CCGTACTAGACAAAGG-1	3.25743	10.4412
003-030_T0_COL_LP_5p_N1__CGTGTCTGTTATGTGC-1	3.07399	10.0901
003-030_T0_COL_LP_5p_N1__CAAGAAATCAGTACGT-1	3.34416	12.3026
003-030_T0_COL_LP_5p_N1__TCGCGTTTCAGGCGAA-1	5.07745	11.2237
003-030_T0_COL_LP_5p_N1__GGATTACTCCCACTTG-1	5.07179	11.2144
003-030_T0_COL_LP_5p_N1__CACCACTGTTCTGGTA-1	1.84853	11.0942
003-030_T0_COL_LP_5p_N1__CTAGTGAAGTCCTCCT-1	4.7509	10.6386
003-030_T0_COL_LP_5p_N1__AAGGCAGGTGAACCTT-1	4.21567	10.5398
003-030_T0_COL_LP_5p_N1__CGTGTAAAGACAAAGG-1	2.78977	11.4026
003-030_T0_COL_LP_5p_N1__AACACGTAGGAGCGTT-1	5.27007	11.7033
003-030_T0_COL_LP_5p_N1__CTGAAACCATGACATC-1	4.53568	10.4177
003-030_T0_COL_LP_5p_N1__TTTGTCAGTAGCTAAA-1	4.7836	10.5096
003-030_T0_COL_LP_5p_N1__CTACGTCTCCACGTTC-1	5.28988	11.1841
003-030_T0_COL_LP_5p_N1__CGTTCTGGTAGCGCAA-1	4.86274	12.0281
003-030_T0_COL_LP_5p_N1__GGAAAGCAGCTTCGCG-1	4.57558	12.427
003-030_T0_COL_LP_5p_N1__CACAGTACAGATCGGA-1	5.19375	11.4768
003-030_T0_COL_LP_5p_N1__CGGACTGGTGCAGACA-1	5.6139	11.2148
003-030_T0_COL_LP_5p_N1__TTCGAAGCAAACAACA-1	4.62138	11.8008
003-030_T0_COL_LP_5p_N1__AGCGTATCATTCACTT-1	5.15041	10.9507
003-030_T0_COL_LP_5p_N1__GTTCGGGGTCGTGGCT-1	5.15064	11.8311
003-030_T0_COL_LP_5p_N1__CGTGAGCTCTGCTGTC-1	5.00195	11.4913
003-030_T0_COL_LP_5p_N1__GGACGTCCAGCCTTGG-1	5.01788	12.2954
003-030_T0_COL_LP_5p_N1__GGTATTGCAGCTATTG-1	2.734	10.3917
003-030_T0_COL_LP_5p_N1__TATGCCCCACGTAAGG-1	4.32038	12.651
003-030_T0_COL_LP_5p_N1__GCATGATAGCACCGTC-1	3.12481	10.7134
003-030_T0_COL_LP_5p_N1__CGTGTCTCACCAGTTA-1	4.77332	11.9354
003-030_T0_COL_LP_5p_N1__GAAACTCTCGTGTAGT-1	1.94869	10.6821
003-030_T0_COL_LP_5p_N1__TCGCGTTAGAGACGAA-1	5.07499	10.7711
003-030_T0_COL_LP_5p_N1__CGTGTAACACACTGCG-1	3.10678	11.4488
003-030_T0_COL_LP_5p_N1__GTCGGGTCATCAGTCA-1	2.96946	11.2858
003-030_T0_COL_LP_5p_N1__CATATTCAGGCAATTA-1	5.35974	11.2275
003-030_T0_COL_LP_5p_N1__CGCTATCTCCGCATAA-1	2.39405	10.9974
003-030_T0_COL_LP_5p_N1__CGTTGGGTCCGTCAAA-1	4.65294	10.7412
003-030_T0_COL_LP_5p_N1__ATCTGCCGTGTGACGA-1	2.52137	10.7139
003-030_T0_COL_LP_5p_N1__TTTCCTCGTTATGCGT-1	3.89958	10.811
003-030_T0_COL_LP_5p_N1__TGTCCCACAGCCAATT-1	4.82503	12.2124
003-030_T0_COL_LP_5p_N1__TGAGAGGTCCTTTACA-1	3.93739	12.6545
003-030_T0_COL_LP_5p_N1__AGAGCTTAGTTAGCGG-1	2.16885	9.96199
003-030_T0_COL_LP_5p_N1__CTCATTAAGTAGTGCG-1	4.28776	12.3351
003-030_T0_COL_LP_5p_N1__CGTGAGCGTCTAGCGC-1	4.59059	11.206
003-030_T0_COL_EPI_5p_N1__GCGGGTTCACCGTTGG-1	1.94457	10.7402
003-030_T0_COL_EPI_5p_N1__TTCTACACAGTATCTG-1	1.96432	10.9918
003-030_T0_COL_EPI_5p_N1__AAAGCAAAGGCTATCT-1	1.65222	10.9741
003-030_T0_COL_EPI_5p_N1__CGGGTCAAGGAGTTTA-1	2.03985	10.7689
003-030_T0_COL_EPI_5p_N1__TGCGGGTGTAATAGCA-1	1.70956	11.002
003-030_T0_COL_EPI_5p_N1__CCGTACTAGGCCGAAT-1	2.72228	10.4417
003-030_T0_COL_EPI_5p_N1__GGACATTCAGTACACT-1	1.59056	10.8576
003-030_T0_COL_EPI_5p_N1__ACGGGCTGTAACGCGA-1	1.76476	10.7499
003-030_T0_COL_EPI_5p_N1__TTGTAGGTCAATCTCT-1	1.82653	11.056
003-030_T0_COL_EPI_5p_N1__CATCCACTCTGCGACG-1	1.80659	10.8897
003-030_T0_COL_EPI_5p_N1__TTGAACGCACGCATCG-1	1.67396	9.68206
003-030_T0_COL_EPI_5p_N1__CGCTGGAGTTGGTAAA-1	2.22223	11.0811
003-030_T0_COL_EPI_5p_N1__CATCAGACAAGGGTCA-1	1.24816	9.89762
003-030_T0_COL_EPI_5p_N1__CACAGTATCTCAAACG-1	3.40187	11.0004
003-030_T0_COL_EPI_5p_N1__CCGTACTAGGTGGGTT-1	1.64192	11.0374
003-030_T0_COL_EPI_5p_N1__TTGAACGGTTCCAACA-1	1.95199	11.0668
003-030_T0_COL_EPI_5p_N1__GTCATTTGTCGTCTTC-1	2.12488	11.136
003-030_T0_COL_EPI_5p_N1__ACAGCTACATTCCTCG-1	2.56171	10.9545
003-030_T0_COL_EPI_5p_N1__CTCACACCAGGTCGTC-1	9.82428	4.07241
003-030_T0_COL_EPI_5p_N1__GGACAAGAGTGTACTC-1	2.92946	11.638
003-030_T0_COL_EPI_5p_N1__CACCACTGTCAGAGGT-1	2.17735	11.0066
003-030_T0_COL_EPI_5p_N1__GGGAGATCAGTTCATG-1	2.80779	10.7969
003-030_T0_COL_EPI_5p_N1__GTAGGCCAGATATGGT-1	2.18753	11.2294
003-030_T0_COL_EPI_5p_N1__CACCAGGGTACAGTTC-1	2.67282	10.6387
003-030_T0_COL_EPI_5p_N1__CATGCCTCAGTTTACG-1	2.48818	10.6896
003-030_T0_COL_EPI_5p_N1__GTGTGCGCATGTCCTC-1	2.03365	11.3763
003-030_T0_COL_EPI_5p_N1__TATCTCAGTTCGTGAT-1	2.2997	11.6474
003-030_T0_COL_EPI_5p_N1__CTTACCGTCACCTTAT-1	2.17568	11.1228
003-030_T0_COL_EPI_5p_N1__CGCTATCAGGCGCTCT-1	2.0903	11.1777
003-030_T0_COL_EPI_5p_N1__TGGCTGGAGCCATCGC-1	4.10973	11.3195
003-030_T0_COL_EPI_5p_N1__GCTGGGTGTCTACCTC-1	2.48845	10.3902
003-030_T0_COL_EPI_5p_N1__GACTGCGAGGTGCTAG-1	2.22946	10.9432
003-030_T0_COL_EPI_5p_N1__GCGAGAAAGTGCAAGC-1	2.65557	11.1995
003-030_T0_COL_EPI_5p_N1__CACCAGGTCACTATTC-1	2.00066	10.8342
003-030_T0_COL_EPI_5p_N1__CGTTGGGAGTGTACTC-1	2.02995	10.911
003-030_T0_COL_EPI_5p_N1__CGTAGGCGTACAGTGG-1	2.93184	11.1985
003-030_T0_COL_EPI_5p_N1__GATCTAGTCAGGTTCA-1	2.25885	11.4794
003-030_T0_COL_EPI_5p_N1__GGGATGACAGACGCAA-1	1.71417	11.2731
003-030_T0_COL_EPI_5p_N1__CACACCTGTCGATTGT-1	2.30867	11.2241
003-030_T0_COL_EPI_5p_N1__CAGCAGCAGACTTTCG-1	3.29819	10.1003
003-030_T0_COL_EPI_5p_N1__GGTGAAGAGGATCGCA-1	2.75743	10.1383
003-030_T0_COL_EPI_5p_N1__ACTTGTTAGCCCAACC-1	2.26728	11.4163
003-030_T0_COL_EPI_5p_N1__GACACGCGTTTCGCTC-1	2.47225	11.295
003-030_T0_COL_EPI_5p_N1__GAGGTGAAGCACACAG-1	4.02938	11.1366
003-030_T0_COL_EPI_5p_N1__AGCTTGATCCATGCTC-1	3.66513	10.9588
003-030_T0_COL_EPI_5p_N1__GTGTTAGCAATCACAC-1	2.68377	10.494
003-030_T0_COL_EPI_5p_N1__GAACGGACACCGCTAG-1	2.0201	11.1303
003-030_T0_COL_EPI_5p_N1__TGGTTAGCACGGCTAC-1	3.3659	9.74612
003-030_T0_COL_EPI_5p_N1__GGCTCGACATGGGACA-1	2.59821	11.6995
003-030_T0_COL_EPI_5p_N1__AAGGAGCTCAGGCCCA-1	4.15391	12.0364
003-030_T0_COL_EPI_5p_N1__GACAGAGCAGATGGGT-1	3.70804	11.0637
003-030_T0_COL_EPI_5p_N1__ACTATCTCACCCATTC-1	1.92705	10.9764
003-030_T0_COL_EPI_5p_N1__AGGGAGTTCAGGCAAG-1	4.05684	11.753
003-030_T0_COL_EPI_5p_N1__CCGTACTTCTACCAGA-1	2.96849	11.2265
003-030_T0_COL_EPI_5p_N1__CCTTACGAGAAGGTTT-1	2.12783	10.9814
003-030_T0_COL_EPI_5p_N1__GCGCCAATCGTACCGG-1	2.82206	11.6106
003-030_T0_COL_EPI_5p_N1__ACTGAACTCTCTTATG-1	3.19361	10.4338
003-030_T0_COL_EPI_5p_N1__TACGGATTCCCGGATG-1	4.47624	11.37
003-030_T0_COL_EPI_5p_N1__CTTCTCTTCACTATTC-1	3.74732	11.1247
003-030_T0_COL_EPI_5p_N1__CCGTACTAGGTGTTAA-1	4.0205	11.4947
003-030_T0_COL_EPI_5p_N1__GACCAATTCTCGTTTA-1	4.06585	11.3935
003-030_T0_COL_EPI_5p_N1__CTAGCCTAGTATTGGA-1	4.44511	11.7371
003-030_T0_COL_EPI_5p_N1__CACCAGGGTCCCTACT-1	4.83471	11.8417
003-030_T0_COL_EPI_5p_N1__ATCATCTAGCTGAACG-1	3.89063	11.0963
003-030_T0_COL_EPI_5p_N1__AGGCCGTAGTTTAGGA-1	4.20776	11.1521
003-030_T0_COL_EPI_5p_N1__CCTACACCAACGATGG-1	4.55576	10.8684
003-030_T0_COL_EPI_5p_N1__TACGGGCCAAAGCAAT-1	5.42998	11.596
003-030_T0_COL_EPI_5p_N1__CTGTGCTCAACACGCC-1	2.88448	10.9475
003-030_T0_COL_EPI_5p_N1__GAATGAAAGGCTCAGA-1	4.11053	11.107
003-030_T0_COL_EPI_5p_N1__TCAATCTCAGCCTTTC-1	2.30902	10.9835
003-030_T0_COL_EPI_5p_N1__GTTTCTATCCGCAGTG-1	4.86269	11.4983
003-030_T0_COL_EPI_5p_N1__TCATTACCAAGTAATG-1	4.14232	11.7854
003-030_T0_COL_EPI_5p_N1__GTGTTAGAGCGTAATA-1	3.89682	11.4177
003-030_T0_COL_EPI_5p_N1__TGGGCGTGTGCAGTAG-1	2.03237	11.2663
003-030_T0_COL_EPI_5p_N1__AGCGTATCAGCCTTTC-1	4.28149	11.2662
003-030_T0_COL_EPI_5p_N1__AGTGAGGCATTGGTAC-1	3.80847	11.4057
003-030_T0_COL_EPI_5p_N1__AAGGTTCAGAATGTTG-1	3.55034	11.116
003-030_T0_COL_EPI_5p_N1__CGGTTAAGTGGGTCAA-1	4.50202	12.0727
003-030_T0_COL_EPI_5p_N1__ATTGGTGGTAAGAGAG-1	4.86352	11.7482
003-030_T0_COL_EPI_5p_N1__AGCGTATTCTTGCAAG-1	2.29789	10.6496
003-030_T0_COL_EPI_5p_N1__GGGTCTGGTCTCTCTG-1	3.0495	10.9156
003-030_T0_COL_EPI_5p_N1__AGCAGCCAGGTAGCCA-1	4.30504	11.4223
003-030_T0_COL_EPI_5p_N1__TGTGTTTGTTCTGAAC-1	3.7072	10.7031
003-030_T0_COL_EPI_5p_N1__TGAAAGAGTCGCATCG-1	3.69387	11.6625
003-030_T0_COL_EPI_5p_N1__TGAGCATAGAGCTATA-1	4.05853	10.9639
003-030_T0_COL_EPI_5p_N1__GCATGATGTGCTGTAT-1	3.41901	10.2287
003-030_T0_COL_EPI_5p_N1__GACGGCTTCCGCATCT-1	1.5622	10.1713
003-030_T0_COL_EPI_5p_N1__AGCATACTCAGCTTAG-1	3.74643	10.9169
003-030_T0_COL_EPI_5p_N1__CACATAGAGATACACA-1	3.63362	11.0172
003-030_T0_COL_EPI_5p_N1__GTAGTCAAGCAACGGT-1	2.44751	11.2496
003-030_T0_COL_EPI_5p_N1__GAGTCCGGTGTAACGG-1	4.57407	11.4569
003-030_T0_COL_EPI_5p_N1__AACACGTAGACTTGAA-1	3.41045	10.8811
003-030_T0_COL_EPI_5p_N1__CATGACACAGACGTAG-1	3.35827	11.0083
003-030_T0_COL_EPI_5p_N1__CACAGGCTCTTTAGTC-1	3.98855	11.3885
003-030_T0_COL_EPI_5p_N1__ACGAGGATCCGTCATC-1	4.51729	11.3103
003-030_T0_COL_EPI_5p_N1__GTAACTGAGAATTGTG-1	3.7607	10.936
003-030_T0_COL_EPI_5p_N1__GAAGCAGGTATAAACG-1	2.91207	11.0492
003-030_T0_COL_EPI_5p_N1__CAGATCACACCGTTGG-1	5.11662	11.917
003-030_T0_COL_EPI_5p_N1__ACATCAGTCGGATGTT-1	4.4286	11.6715
003-030_T0_COL_EPI_5p_N1__CCTAAAGTCGAACGGA-1	4.00877	10.5934
003-030_T0_COL_EPI_5p_N1__AAGCCGCGTTCGCGAC-1	3.82705	11.3879
003-030_T0_COL_EPI_5p_N1__CCTTCGACAAGTACCT-1	4.59194	11.6995
003-030_T0_COL_EPI_5p_N1__AGTGAGGAGCCTTGAT-1	4.40654	10.9148
003-030_T0_COL_EPI_5p_N1__TTGACTTTCAGTACGT-1	4.599	11.4958
003-030_T0_COL_EPI_5p_N1__TGCGGGTGTAGCCTAT-1	3.82627	11.0039
003-030_T0_COL_EPI_5p_N1__TGAGCATAGGGCTTGA-1	4.28306	11.2911
003-030_T0_COL_EPI_5p_N1__AAAGTAGCACGGTTTA-1	4.11024	11.6384
003-030_T0_COL_EPI_5p_N1__AGCTTGAAGCGATTCT-1	4.58188	11.841
003-030_T0_COL_EPI_5p_N1__CGATGTAAGAATTGTG-1	4.2253	11.1698
003-030_T0_COL_EPI_5p_N1__TCAATCTCACGAGGTA-1	4.31247	11.7404
003-030_T0_COL_EPI_5p_N1__CGTCTACGTATTACCG-1	2.63114	11.5189
003-030_T0_COL_EPI_5p_N1__GCGAGAAGTTCGTGAT-1	3.68547	11.9438
003-030_T0_COL_EPI_5p_N1__TCAGATGAGATATACG-1	4.01608	11.3469
003-030_T0_COL_EPI_5p_N1__TCAGGATAGGGATGGG-1	4.08693	11.3534
003-030_T0_COL_EPI_5p_N1__CAGCTAATCAGGTAAA-1	3.92843	11.533
003-030_T0_COL_EPI_5p_N1__TTAACTCAGCGCCTTG-1	3.71408	12.1498
003-030_T0_COL_EPI_5p_N1__GTACTTTCATGATCCA-1	4.29209	11.847
003-030_T0_COL_EPI_5p_N1__CAGCATATCTGGTGTA-1	3.26555	11.5894
003-030_T0_COL_EPI_5p_N1__GAATAAGGTCCGTTAA-1	2.05962	11.5084
003-030_T0_COL_EPI_5p_N1__GTAACTGCAGGACGTA-1	4.68202	10.9582
003-030_T0_COL_EPI_5p_N1__GGGTTGCGTGTGAATA-1	2.42533	11.1192
003-030_T0_COL_EPI_5p_N1__ATCACGAAGCGGCTTC-1	4.56754	12.0512
003-030_T0_COL_EPI_5p_N1__AGGCCGTGTACAGTGG-1	4.44033	11.8948
003-030_T0_COL_EPI_5p_N1__GTTCATTCAAAGTGCG-1	2.71274	11.0889
003-030_T0_COL_EPI_5p_N1__TTCGAAGTCTAACCGA-1	4.50226	10.6014
003-030_T0_COL_EPI_5p_N1__CTAACTTTCGTAGGTT-1	2.7346	11.2458
003-030_T0_COL_EPI_5p_N1__CCGGTAGTCTTTCCTC-1	2.72477	11.0527
003-030_T0_COL_EPI_5p_N1__CTGATAGGTTGACGTT-1	5.16382	11.7789
003-030_T0_COL_EPI_5p_N1__TTCTCAAGTCTGATCA-1	2.42785	11.1726
003-030_T0_COL_EPI_5p_N1__AACACGTGTACAGACG-1	4.38469	11.4837
003-030_T0_COL_EPI_5p_N1__GACGGCTCAACACGCC-1	3.45303	10.7963
003-030_T0_COL_EPI_5p_N1__CAGCTGGTCGCGCCAA-1	4.54313	11.9187
003-030_T0_COL_EPI_5p_N1__CGGACTGTCAGTTAGC-1	5.30669	10.7811
003-030_T0_COL_EPI_5p_N1__CGGACACGTAAGTAGT-1	4.12172	11.1025
003-030_T0_COL_EPI_5p_N1__ATAACGCGTCCCTTGT-1	4.29405	10.9829
003-030_T0_COL_EPI_5p_N1__GCACTCTGTCGCATCG-1	4.74718	11.1922
003-030_T0_COL_EPI_5p_N1__AACCGCGCATATACGC-1	4.53055	12.4203
003-030_T0_COL_EPI_5p_N1__CCAGCGATCAGCATGT-1	4.96587	11.2813
003-030_T0_COL_EPI_5p_N1__GACAGAGGTAAGAGAG-1	4.16376	12.0072
003-030_T0_COL_EPI_5p_N1__CTGATAGTCATTGCCC-1	4.10864	11.6272
003-030_T0_COL_EPI_5p_N1__GTACTTTAGATAGGAG-1	4.32692	11.7939
003-030_T0_COL_EPI_5p_N1__AGCTCTCTCCGAAGAG-1	2.55129	10.6677
003-030_T0_COL_EPI_5p_N1__GCTCCTACAGTCAGCC-1	3.29646	10.8366
003-030_T0_COL_EPI_5p_N1__CGCTATCCAGCTTCGG-1	4.91917	11.4319
003-030_T0_COL_EPI_5p_N1__GCTGCAGAGACTGTAA-1	4.89092	11.361
003-030_T0_COL_EPI_5p_N1__CGGAGTCCAAACAACA-1	4.74301	11.8909
003-030_T0_COL_EPI_5p_N1__TTTGTCACACCTGGTG-1	2.79688	11.1914
003-030_T0_COL_EPI_5p_N1__TTTGGTTCACGTGAGA-1	4.82503	11.8972
003-030_T0_COL_EPI_5p_N1__AAACCTGCACATGTGT-1	4.88544	11.2915
003-030_T0_COL_EPI_5p_N1__CTGAAGTCAATCCAAC-1	4.95052	11.6071
003-030_T0_COL_EPI_5p_N1__ATTTCTGGTTCGGGCT-1	4.28664	11.9211
003-030_T0_COL_EPI_5p_N1__ATCCGAAGTTAGTGGG-1	3.89147	11.1721
003-030_T0_COL_EPI_5p_N1__CTCACACAGAGGGCTT-1	3.73028	11.946
003-030_T0_COL_EPI_5p_N1__CGATTGAAGAGACTAT-1	4.95311	12.1543
003-030_T0_COL_EPI_5p_N1__TAAGCGTAGCGTGAAC-1	4.27757	10.4308
003-030_T0_COL_EPI_5p_N1__GAAGCAGAGAGACGAA-1	4.46313	11.3899
003-030_T0_COL_EPI_5p_N1__GTGCATAGTACGAAAT-1	4.15684	11.3237
003-030_T0_COL_EPI_5p_N1__ACTTGTTAGACAGAGA-1	4.73384	12.3242
003-030_T0_COL_EPI_5p_N1__AACGTTGAGATAGGAG-1	5.00531	11.3205
003-030_T0_COL_EPI_5p_N1__TGGGAAGAGATGTGGC-1	4.09449	11.9688
003-030_T0_COL_EPI_5p_N1__GACACGCGTTAAGATG-1	4.62906	11.5804
003-030_T0_COL_EPI_5p_N1__TGAGCATTCGGACAAG-1	4.78282	11.0577
003-030_T0_COL_EPI_5p_N1__GCTGCAGGTACAGTTC-1	4.53174	11.3072
003-030_T0_COL_EPI_5p_N1__GACAGAGCATATACGC-1	4.8686	11.6935
003-030_T0_COL_EPI_5p_N1__AGCCTAACACGAGGTA-1	4.06326	10.9842
003-030_T0_COL_EPI_5p_N1__TTGGCAACATCACGAT-1	4.75292	11.6531
003-030_T0_COL_EPI_5p_N1__GACTGCGGTACAGACG-1	3.75008	11.452
003-030_T0_COL_EPI_5p_N1__GTTCATTCAATGGAGC-1	3.52987	10.3016
003-030_T0_COL_EPI_5p_N1__TCGCGTTTCAGTACGT-1	4.68992	12.0441
003-030_T0_COL_EPI_5p_N1__CACCACTCATTTCAGG-1	4.24188	10.8686
003-030_T0_COL_EPI_5p_N1__GGGCACTCACAGACTT-1	4.31183	12.1879
003-030_T0_COL_EPI_5p_N1__CAGAGAGCACCATCCT-1	4.89539	11.877
003-030_T0_COL_EPI_5p_N1__TGACAACTCAAGAAGT-1	5.24548	11.6462
003-030_T0_COL_EPI_5p_N1__GGGAGATAGGTGCTTT-1	4.99847	11.7845
003-030_T0_COL_EPI_5p_N1__GAACCTAAGGAGTTTA-1	4.66827	11.3494
003-030_T0_COL_EPI_5p_N1__GTTAAGCCAATCACAC-1	4.99983	11.9618
003-030_T0_COL_EPI_5p_N1__TCAGCAACAGGAACGT-1	4.12517	11.4903
003-030_T0_COL_EPI_5p_N1__TACTTGTGTGGTTTCA-1	5.09989	11.6628
003-030_T0_COL_EPI_5p_N1__AGTGAGGGTACAGTTC-1	4.78243	11.6304
003-030_T0_COL_EPI_5p_N1__GCACTCTGTCCTGCTT-1	4.72083	11.8599
003-030_T0_COL_EPI_5p_N1__CCTTACGGTTAAGACA-1	4.50022	11.2279
003-030_T0_COL_EPI_5p_N1__GGGTCTGGTTCCACGG-1	3.88847	11.6531
003-030_T0_COL_EPI_5p_N1__CACCTTGTCCTAGGGC-1	4.11837	11.6452
003-030_T0_COL_EPI_5p_N1__AGCAGCCAGATGTAAC-1	5.0821	11.7229
003-030_T0_COL_EPI_5p_N1__TCAATCTTCTATCCCG-1	4.12324	11.2711
003-030_T0_COL_EPI_5p_N1__GCGCGATTCCTTAATC-1	3.35961	10.5424
003-030_T0_COL_EPI_5p_N1__AAACGGGAGCACCGCT-1	5.15009	12.3832
003-030_T0_COL_EPI_5p_N1__CACTCCAAGTCGAGTG-1	4.22606	12.1669
003-030_T0_COL_EPI_5p_N1__TCAGGATAGATAGGAG-1	3.90229	10.7501
003-030_T0_COL_EPI_5p_N1__AGGTCCGGTAAGAGGA-1	4.88223	11.4874
003-030_T0_COL_EPI_5p_N1__CTACATTCAGATCGGA-1	3.7344	11.3249
003-030_T0_COL_EPI_5p_N1__CGAGCACAGTGGAGTC-1	3.98439	11.0112
003-030_T0_COL_EPI_5p_N1__TATCTCAAGATGCCTT-1	5.01042	12.0716
003-030_T0_COL_EPI_5p_N1__TCGCGTTAGTTGAGTA-1	3.82595	11.7416
003-030_T0_COL_EPI_5p_N1__GGCTGGTAGTGGAGAA-1	3.84814	11.5128
003-030_T0_COL_EPI_5p_N1__CATCCACCATTCACTT-1	4.60424	12.2368
003-030_T0_COL_EPI_5p_N1__CATCGAAAGATGAGAG-1	4.13164	11.8124
003-030_T0_COL_EPI_5p_N1__TATTACCGTAATCACC-1	4.88006	11.5696
003-030_T0_COL_EPI_5p_N1__TCGTAGACAGCTCGCA-1	4.54095	12.3631
003-030_T0_COL_EPI_5p_N1__TTGGCAATCGGAAACG-1	2.13051	11.4056
003-030_T0_COL_EPI_5p_N1__TGTTCCGAGATCGATA-1	3.86327	11.7675
003-030_T0_COL_EPI_5p_N1__ACGGGTCTCTACTTAC-1	3.74661	11.2915
003-030_T0_COL_EPI_5p_N1__AATCGGTCAGTCGTGC-1	4.86287	11.6937
003-030_T0_COL_EPI_5p_N1__GTTACAGCAAGAAAGG-1	3.9765	11.4037
003-030_T0_COL_EPI_5p_N1__CACAAACGTCCATCCT-1	5.18733	11.4104
003-030_T0_COL_EPI_5p_N1__GCATGATCACAGCCCA-1	4.40729	12.044
003-030_T0_COL_EPI_5p_N1__TGCCCATCATTGTGCA-1	4.29413	12.7052
003-030_T0_COL_EPI_5p_N1__GCAGTTATCAACACTG-1	5.32814	11.3254
003-030_T0_COL_EPI_5p_N1__AGTGAGGCAATCACAC-1	4.81025	11.2808
003-030_T0_COL_EPI_5p_N1__CGAGCACAGCTAGTGG-1	4.61977	12.4571
003-030_T0_COL_EPI_5p_N1__CTTAACTTCATTGCGA-1	3.08875	11.2221
003-030_T0_COL_EPI_5p_N1__CGCGTTTAGTACGTAA-1	4.9416	11.1038
003-030_T0_COL_EPI_5p_N1__CGGACTGAGGCAGGTT-1	3.02584	11.6223
003-030_T0_COL_EPI_5p_N1__GGGCACTTCACGATGT-1	4.31444	11.4723
003-030_T0_COL_EPI_5p_N1__GCGCAGTGTAAATGTG-1	5.07001	11.4728
003-030_T0_COL_EPI_5p_N1__GGTGCGTAGAGGGATA-1	4.65415	11.8054
003-030_T0_COL_EPI_5p_N1__TTGAACGTCCTAGAAC-1	4.56922	12.1221
003-030_T0_COL_EPI_5p_N1__GAACGGATCACGATGT-1	4.85643	11.4193
003-030_T0_COL_EPI_5p_N1__GCACATACAGGAATGC-1	4.42055	11.7352
003-030_T0_COL_EPI_5p_N1__TTAGGCAGTTGAACTC-1	4.69272	10.8329
003-030_T0_COL_EPI_5p_N1__GGTATTGTCGGCATCG-1	3.51023	10.4391
003-030_T0_COL_EPI_5p_N1__CAGAGAGCAATACGCT-1	4.20897	11.2846
003-030_T0_COL_EPI_5p_N1__CTGTTTAAGCCCTAAT-1	5.24974	11.0046
003-030_T0_COL_EPI_5p_N1__TGCGTGGTCGGCGCAT-1	5.32094	11.225
003-030_T0_COL_EPI_5p_N1__GTTAAGCTCGGCGCAT-1	3.8489	10.8737
003-030_T0_COL_EPI_5p_N1__CGACCTTAGAGTAATC-1	4.26604	11.4234
003-030_T0_COL_EPI_5p_N1__CAGCGACGTCAACATC-1	4.18071	11.8029
003-030_T0_COL_EPI_5p_N1__TGGTTAGGTCTGCCAG-1	4.77285	11.9343
003-030_T0_COL_EPI_5p_N1__TAAGTGCGTGACTCAT-1	4.01724	11.9197
003-030_T0_COL_EPI_5p_N1__TCAGATGTCTCTGAGA-1	5.0884	11.7974
003-030_T0_COL_EPI_5p_N1__GGGACCTAGTACATGA-1	4.15342	10.9682
003-030_T0_COL_EPI_5p_N1__CTACCCATCCGGCACA-1	4.44381	11.781
003-030_T0_COL_EPI_5p_N1__GGGCACTAGTCAAGCG-1	4.2726	11.3625
003-030_T0_COL_EPI_5p_N1__CGGAGTCGTACTCTCC-1	4.63785	12.1212
003-030_T0_COL_EPI_5p_N1__AGCGTATCAACGCACC-1	4.76738	11.2162
003-030_T0_COL_EPI_5p_N1__GGATGTTGTTAAGTAG-1	4.38989	11.9403
003-030_T0_COL_EPI_5p_N1__TTCTTAGAGACAGACC-1	4.8315	11.0064
003-030_T0_COL_EPI_5p_N1__TAAACCGAGCCATCGC-1	3.73344	11.2174
003-030_T0_COL_EPI_5p_N1__AAGGTTCTCAGCTCTC-1	5.20933	12.0689
003-030_T0_COL_EPI_5p_N1__TAGCCGGTCATTTGGG-1	4.01521	10.9574
003-030_T0_COL_EPI_5p_N1__GCTGGGTTCAGCTTAG-1	4.695	11.2666
003-030_T0_COL_EPI_5p_N1__TCAGGTAAGAATAGGG-1	3.16809	11.3085
003-030_T0_COL_EPI_5p_N1__ACACTGATCTGCTGTC-1	4.79833	11.5009
003-030_T0_COL_EPI_5p_N1__AGCTCCTCAGGCTCAC-1	4.80766	11.3407
003-030_T0_COL_EPI_5p_N1__CGTCCATTCTAACGGT-1	4.3161	12.2871
003-030_T0_COL_EPI_5p_N1__CATTATCTCAACACGT-1	4.47377	12.1366
003-030_T0_COL_EPI_5p_N1__CGAGCACAGTGGTCCC-1	2.88545	12.5303
003-030_T0_COL_EPI_5p_N1__TTAACTCGTTAAGACA-1	4.74376	11.9975
003-030_T0_COL_EPI_5p_N1__GACAGAGTCCCTTGCA-1	3.04086	11.0226
003-030_T0_COL_EPI_5p_N1__GCCAAATGTGTGTGCC-1	4.53183	11.4476
003-030_T0_COL_EPI_5p_N1__ATTATCCAGTGCGATG-1	3.14822	10.1401
003-030_T0_COL_EPI_5p_N1__AACCGCGTCATATCGG-1	5.42289	12.1197
003-030_T0_COL_EPI_5p_N1__ATGCGATAGCTAGTGG-1	4.61315	11.0928
003-030_T0_COL_EPI_5p_N1__GGTATTGAGTAGCCGA-1	4.80962	12.0397
003-030_T0_COL_EPI_5p_N1__TTTGTCAGTTAGGGTG-1	4.19901	12.0643
003-030_T0_COL_EPI_5p_N1__CATATGGCAAGTAGTA-1	5.08024	11.9468
003-030_T0_COL_EPI_5p_N1__AGCTCCTTCAGCGACC-1	4.52669	11.2092
003-030_T0_COL_EPI_5p_N1__CTAGTGAAGTTACGGG-1	4.76574	11.9534
003-030_T0_COL_EPI_5p_N1__GCTGCAGCACCTGGTG-1	4.8704	12.0154
003-030_T0_COL_EPI_5p_N1__GGAGCAAAGGCTAGCA-1	4.22547	11.5118
003-030_T0_COL_EPI_5p_N1__AGGGATGTCCGCATAA-1	4.9807	11.7666
003-030_T0_COL_EPI_5p_N1__TACCTATGTGAGCGAT-1	4.23018	11.3754
003-030_T0_COL_EPI_5p_N1__CTACCCAAGTGCCAGA-1	5.49947	11.9043
003-030_T0_COL_EPI_5p_N1__TCAGCTCTCAGGTTCA-1	4.30245	11.4394
003-030_T0_COL_EPI_5p_N1__CGACTTCGTCCAGTGC-1	4.77517	11.2126
003-030_T0_COL_EPI_5p_N1__GAACATCCAATGTTGC-1	5.19377	11.9011
003-030_T0_COL_EPI_5p_N1__GGCGACTGTATCACCA-1	3.83676	11.3104
003-030_T0_COL_EPI_5p_N1__TACTTACAGTTACGGG-1	4.99882	11.4149
003-030_T0_COL_EPI_5p_N1__CCTACACCACCAGATT-1	4.26344	10.9513
003-030_T0_COL_EPI_5p_N1__ATTACTCAGTCTCGGC-1	5.10535	11.0829
003-030_T0_COL_EPI_5p_N1__TAAACCGGTCTCTTAT-1	4.27278	10.3947
003-030_T0_COL_EPI_5p_N1__TGGCTGGGTGATGTGG-1	4.4716	11.3012
003-030_T0_COL_EPI_5p_N1__ACACTGAGTAAGAGAG-1	4.95619	11.8053
003-030_T0_COL_EPI_5p_N1__TACGGGCTCCAGTATG-1	4.82798	11.8204
003-030_T0_COL_EPI_5p_N1__CCTTTCTGTGAAAGAG-1	4.1634	10.8722
003-030_T0_COL_EPI_5p_N1__GACGTTATCCTGTACC-1	4.87012	11.887
003-030_T0_COL_EPI_5p_N1__TCAATCTTCATGCATG-1	4.25419	12.245
003-030_T0_COL_EPI_5p_N1__GGCTCGATCTGTGCAA-1	3.82952	12.2787
003-030_T0_COL_EPI_5p_N1__GTACTTTGTGAAGGCT-1	4.61104	12.028
003-030_T0_COL_EPI_5p_N1__CGAATGTAGCGTAATA-1	5.22394	11.697
003-030_T0_COL_EPI_5p_N1__TGGGAAGTCTCTGCTG-1	5.52969	12.0262
003-030_T0_COL_EPI_5p_N1__GGTGCGTTCAACACTG-1	5.26154	11.6256
003-030_T0_COL_EPI_5p_N1__ACTGATGCAGGACCCT-1	4.13561	10.903
003-030_T0_COL_EPI_5p_N1__ACGGGTCCATCGGACC-1	4.3673	11.0765
003-030_T0_COL_EPI_5p_N1__AACGTTGGTCCGTGAC-1	4.17841	11.4836
003-030_T0_COL_EPI_5p_N1__TACCTATAGGTAGCCA-1	4.29938	12.4039
003-030_T0_COL_EPI_5p_N1__TACGGGCCAGGGTATG-1	4.09411	11.2863
003-030_T0_COL_EPI_5p_N1__ATGGGAGAGAGACTTA-1	4.45952	11.6574
003-030_T0_COL_EPI_5p_N1__GATCGATGTCGGCTCA-1	3.05281	12.4683
003-030_T0_COL_EPI_5p_N1__TGAGCCGTCAGGCCCA-1	4.11775	11.7015
003-030_T0_COL_EPI_5p_N1__AGTTGGTCAGGCTGAA-1	5.03425	11.8445
003-030_T0_COL_EPI_5p_N1__CATCGGGGTATAAACG-1	5.10297	10.7029
003-030_T0_COL_EPI_5p_N1__GGACAAGCATACAGCT-1	4.35928	11.412
003-030_T0_COL_EPI_5p_N1__CGATGGCTCGCAAACT-1	4.31564	10.6769
003-030_T0_COL_EPI_5p_N1__TTAACTCGTTAAAGAC-1	4.26401	11.0194
003-030_T0_COL_EPI_5p_N1__TCTGAGACAAGCCGTC-1	4.50523	11.2914
003-030_T0_COL_EPI_5p_N1__ATTCTACTCCCTTGCA-1	4.03395	11.5297
003-030_T0_COL_EPI_5p_N1__GGATGTTAGTTAGCGG-1	4.39986	11.4236
003-030_T0_COL_EPI_5p_N1__GCGCGATGTCGAGTTT-1	4.63875	11.4742
003-030_T0_COL_EPI_5p_N1__TTGACTTAGACTAAGT-1	3.39637	10.8182
003-030_T0_COL_EPI_5p_N1__ATTCTACCACATTAGC-1	4.26603	11.3429
003-030_T0_COL_EPI_5p_N1__ATCATCTCATCAGTCA-1	4.5479	11.1729
003-030_T0_COL_EPI_5p_N1__GGACATTGTTTGTTTC-1	4.01779	11.1836
003-030_T0_COL_EPI_5p_N1__GGGTTGCAGTTGTAGA-1	3.65852	11.4117
003-030_T0_COL_EPI_5p_N1__AAGGCAGAGTGGACGT-1	3.48309	10.3298
003-030_T0_COL_EPI_5p_N1__GTGTTAGGTATGCTTG-1	4.60832	12.4468
003-030_T0_COL_EPI_5p_N1__GGAGCAAAGCACAGGT-1	4.79551	11.7732
003-030_T0_COL_EPI_5p_N1__TGTGGTAGTTCCACTC-1	4.50038	11.3279
003-030_T0_COL_EPI_5p_N1__GCGCAGTTCCAACCAA-1	4.82521	11.5713
003-030_T0_COL_EPI_5p_N1__ATAACGCCACATGACT-1	4.52479	11.7818
003-030_T0_COL_EPI_5p_N1__TTCCCAGGTAGCTGCC-1	4.75114	11.5537
003-030_T0_COL_EPI_5p_N1__TGCCAAATCTTTAGTC-1	4.97465	11.7904
003-030_T0_COL_EPI_5p_N1__GACTAACAGAGCTGCA-1	2.86301	11.4373
003-030_T0_COL_EPI_5p_N1__GCACATAAGATAGGAG-1	4.61282	10.5934
003-030_T0_COL_EPI_5p_N1__CTGATCCTCACAGTAC-1	4.64408	12.1035
003-030_T0_COL_EPI_5p_N1__CCTCAGTCACCGATAT-1	4.20466	11.4451
003-030_T0_COL_EPI_5p_N1__TTCTTAGTCGAGAACG-1	4.33773	11.69
003-030_T0_COL_EPI_5p_N1__TGCACCTTCCATGAGT-1	4.39891	11.723
003-030_T0_COL_EPI_5p_N1__ACGGCCATCAGGTAAA-1	4.59185	12.4525
003-030_T0_COL_EPI_5p_N1__ACCCACTTCCGCAGTG-1	4.77595	11.127
003-030_T0_COL_EPI_5p_N1__TACTCATCATTCTCAT-1	4.61266	12.2586
003-030_T0_COL_EPI_5p_N1__CAGCCGACAAGGTTCT-1	4.53137	11.9236
003-030_T0_COL_EPI_5p_N1__AGGCCGTCACACAGAG-1	4.78573	11.4167
003-030_T0_COL_EPI_5p_N1__AACCATGTCATTCACT-1	4.36666	11.7371
003-030_T0_COL_EPI_5p_N1__GTATCTTGTGCCTGTG-1	4.46567	11.4145
003-030_T0_COL_EPI_5p_N1__ATGAGGGAGCCCTAAT-1	4.08357	11.9753
003-030_T0_COL_EPI_5p_N1__GTTCGGGCAGCGTTCG-1	4.14612	11.2739
003-030_T0_COL_EPI_5p_N1__GGCAATTGTCAGGACA-1	5.13959	12.144
003-030_T0_COL_EPI_5p_N1__GGGCATCAGTCCATAC-1	2.7765	11.4895
003-030_T0_COL_EPI_5p_N1__TTAGTTCAGAATTCCC-1	3.5967	12.2348
003-030_T0_COL_EPI_5p_N1__TTGTAGGTCAGCTCTC-1	4.62341	11.3349
003-030_T0_COL_EPI_5p_N1__TATGCCCCATTTCACT-1	3.91419	12.5854
003-030_T0_COL_EPI_5p_N1__ACATCAGAGATATGGT-1	4.66922	10.9936
003-030_T0_COL_EPI_5p_N1__GGACAGATCACTGGGC-1	5.42242	11.2251
003-030_T0_COL_EPI_5p_N1__CGCGGTAAGCGACGTA-1	4.61783	11.1246
003-030_T0_COL_EPI_5p_N1__CGTGAGCAGTACGATA-1	4.94423	11.835
003-030_T0_COL_EPI_5p_N1__GCTGCGATCCAGTAGT-1	3.06513	11.4402
003-030_T0_COL_EPI_5p_N1__CCGTTCATCCAGATCA-1	4.59692	10.6275
003-030_T0_COL_EPI_5p_N1__GACTGCGCATTAGGCT-1	5.57439	11.6346
003-030_T0_COL_EPI_5p_N1__TTATGCTGTTGTACAC-1	4.44033	11.5438
003-030_T0_COL_EPI_5p_N1__GTTAAGCCAACCGCCA-1	5.00476	11.3187
003-030_T0_COL_EPI_5p_N1__ATCTGCCTCTCATTCA-1	4.77461	12.1135
003-030_T0_COL_EPI_5p_N1__TTCTTAGAGCTCTCGG-1	5.06245	11.5039
003-030_T0_COL_EPI_5p_N1__TAAGCGTTCTATCCTA-1	4.42703	12.1142
003-030_T0_COL_EPI_5p_N1__CTAATGGAGGCAGTCA-1	5.34644	11.6307
003-030_T0_COL_EPI_5p_N1__CTGGTCTAGCGTCAAG-1	4.27004	11.2757
003-030_T0_COL_EPI_5p_N1__CCGGGATTCGCCAGCA-1	4.18741	11.4153
003-030_T0_COL_EPI_5p_N1__TACGGGCAGACGCACA-1	4.54225	11.675
003-030_T0_COL_EPI_5p_N1__CACTCCAAGAGCTGGT-1	2.85133	11.7034
003-030_T0_COL_EPI_5p_N1__TGCCCTATCGATAGAA-1	4.89024	11.6508
003-030_T0_COL_EPI_5p_N1__CACACAACATCGTCGG-1	4.52876	11.3247
003-030_T0_COL_EPI_5p_N1__ACGGGCTGTCACACGC-1	4.54542	11.6163
003-030_T0_COL_EPI_5p_N1__ACTTTCAAGAGTACCG-1	4.10056	12.6386
003-030_T0_COL_EPI_5p_N1__GGGAATGAGAAGGTTT-1	5.15044	11.4267
003-030_T0_COL_EPI_5p_N1__GGGCACTGTTCGAATC-1	4.48124	11.4081
003-030_T0_COL_EPI_5p_N1__TATCAGGGTCACCCAG-1	4.67633	11.7529
003-030_T0_COL_EPI_5p_N1__AACACGTCAGACAAAT-1	4.77267	11.0402
003-030_T0_COL_EPI_5p_N1__GTAGTCATCGCGTAGC-1	3.69855	11.4984
003-030_T0_COL_EPI_5p_N1__TGTGGTAGTTAGGGTG-1	3.6131	12.6596
003-030_T0_COL_EPI_5p_N1__TGCGTGGAGCTAGTCT-1	4.19517	11.6609
003-030_T0_COL_EPI_5p_N1__AGAGCTTAGGCAATTA-1	4.48659	11.8035
003-030_T0_COL_EPI_5p_N1__CAACCTCTCTACCTGC-1	4.74835	12.4329
003-030_T0_COL_EPI_5p_N1__AGCTTGAGTGCCTTGG-1	3.26572	11.6639
003-030_T0_COL_EPI_5p_N1__AAACCTGGTGGTGTAG-1	5.06385	11.8768
003-030_T0_COL_EPI_5p_N1__ATAGACCGTGCCTGTG-1	4.62883	11.8361
003-030_T0_COL_EPI_5p_N1__AAGTCTGTCTCAAGTG-1	4.23843	12.0619
003-030_T0_COL_EPI_5p_N1__CTAGAGTGTTGAACTC-1	4.01273	12.1053
003-030_T0_COL_EPI_5p_N1__GTCGTAATCTGTCAAG-1	3.79399	11.1647
003-030_T0_COL_EPI_5p_N1__ACCGTAACACATTAGC-1	5.10689	11.3156
003-030_T0_COL_EPI_5p_N1__CCGGTAGGTGACGCCT-1	4.76086	12.0358
003-030_T0_COL_EPI_5p_N1__TAAGCGTTCAGGCCCA-1	4.21589	11.3148
003-030_T0_COL_EPI_5p_N1__AACTCCCCAGGTCTCG-1	4.955	11.7786
003-030_T0_COL_EPI_5p_N1__AGCGGTCTCATTGCGA-1	5.29447	12.0832
003-030_T0_COL_EPI_5p_N1__TCAGCAACAGCAGTTT-1	4.96986	11.6581
003-030_T0_COL_EPI_5p_N1__CAGCGACGTATTCTCT-1	4.5792	11.9412
003-030_T0_COL_EPI_5p_N1__GACTAACAGGAGTTGC-1	5.0146	11.4516
003-030_T0_COL_EPI_5p_N1__CCATGTCTCCGTTGTC-1	4.81227	12.3681
003-030_T0_COL_EPI_5p_N1__ATTTCTGGTGTTTGGT-1	4.834	11.6863
003-030_T0_COL_EPI_5p_N1__GGACGTCAGCTACCTA-1	5.16806	12.0797
003-030_T0_COL_EPI_5p_N1__CTCGGGATCACCTTAT-1	4.60896	11.3126
003-030_T0_COL_EPI_5p_N1__CGATTGAAGCGTCTAT-1	5.68838	11.6959
003-030_T0_COL_EPI_5p_N1__CGCTTCACACCTCGGA-1	4.21724	10.9034
003-030_T0_COL_EPI_5p_N1__TGCCCTACACGAAGCA-1	4.39625	11.6438
003-030_T0_COL_EPI_5p_N1__ATGTGTGAGGTTACCT-1	5.00354	11.3451
003-030_T0_COL_EPI_5p_N1__CAGTAACGTCCTCCAT-1	4.80632	11.706
003-030_T0_COL_EPI_5p_N1__TGCCCATTCACTCCTG-1	4.79185	11.7643
003-030_T0_COL_EPI_5p_N1__CCTCAGTTCATGTCCC-1	4.26866	12.2789
003-030_T0_COL_EPI_5p_N1__AAGGCAGTCGAGAACG-1	2.66271	11.8987
003-030_T0_COL_EPI_5p_N1__GCTCTGTCATGAGCGA-1	4.65652	11.5707
003-030_T0_COL_EPI_5p_N1__GTGTGCGGTCTCTTAT-1	4.73389	11.8572
003-030_T0_COL_EPI_5p_N1__ATCTACTTCATCTGCC-1	2.35785	5.70022
003-030_T0_COL_EPI_5p_N1__GCAATCAAGTACGATA-1	3.03967	11.6555
003-030_T0_COL_EPI_5p_N1__CCCTCCTTCTGGTATG-1	4.86048	11.5178
003-030_T0_COL_EPI_5p_N1__CATCAAGGTGTGTGCC-1	4.43742	11.1517
003-030_T0_COL_EPI_5p_N1__TTTCCTCGTTGCTCCT-1	4.88902	11.2062
003-030_T0_COL_EPI_5p_N1__GGGCATCAGGCTATCT-1	4.98742	11.4016
003-030_T0_COL_EPI_5p_N1__TGGGCGTGTTCGCTAA-1	4.96844	12.0924
003-030_T0_COL_EPI_5p_N1__GCTGCTTTCAACGCTA-1	5.17165	11.481
003-030_T0_COL_EPI_5p_N1__ACTTGTTCACGTCAGC-1	4.63925	11.705
003-030_T0_COL_EPI_5p_N1__TCAGCTCGTGGTCCGT-1	4.92059	12.1131
003-030_T0_COL_EPI_5p_N1__AGATCTGGTTGGGACA-1	4.29463	11.5888
003-030_T0_COL_EPI_5p_N1__GACTAACAGTGCCAGA-1	5.70586	11.8041
003-030_T0_COL_EPI_5p_N1__TGCTGCTCAGATCGGA-1	4.54078	12.1834
003-030_T0_COL_EPI_5p_N1__ACACCGGAGCTACCTA-1	3.45108	11.2158
003-030_T0_COL_EPI_5p_N1__TTTCCTCGTAGCTGCC-1	4.21384	12.0487
003-030_T0_COL_EPI_5p_N1__AGATCTGAGCCGATTT-1	4.05282	11.2669
003-030_T0_COL_EPI_5p_N1__CTCTACGTCAACACCA-1	2.42791	11.1453
003-030_T0_COL_EPI_5p_N1__AGCGTCGGTTGACGTT-1	1.54207	11.0627
003-030_T0_COL_EPI_5p_N1__CAGCAGCTCACAATGC-1	4.39223	12.6337
003-030_T0_COL_EPI_5p_N1__TCGGTAACAAGACGTG-1	4.26813	12.4837
003-030_T0_COL_EPI_5p_N1__AAGACCTTCCGGCACA-1	4.35847	11.9217
003-030_T0_COL_EPI_5p_N1__GCTGCAGGTACAGTGG-1	4.99336	12.1456
003-030_T0_COL_EPI_5p_N1__CGCTATCAGTATTGGA-1	4.59022	11.4145
003-030_T0_COL_EPI_5p_N1__TGCCCATAGCTAGTTC-1	4.55562	11.3588
003-030_T0_COL_EPI_5p_N1__GACGCGTGTTTAGCTG-1	4.49034	12.1133
003-030_T0_COL_EPI_5p_N1__ATGTGTGTCAGCTTAG-1	5.28006	11.3837
003-030_T0_COL_EPI_5p_N1__TGCGTGGTCTTGCCGT-1	4.36561	11.9265
003-030_T0_COL_EPI_5p_N1__AAGGCAGTCGAGAGCA-1	3.70385	10.2181
003-030_T0_COL_EPI_5p_N1__GTCTCGTTCGTCTGAA-1	4.96713	12.4173
003-030_T0_COL_EPI_5p_N1__ACGCCGAGTCCGTTAA-1	4.44517	12.1828
003-030_T0_COL_EPI_5p_N1__TCTGGAAAGAGCCTAG-1	4.58097	10.8647
003-030_T0_COL_EPI_5p_N1__ATGTGTGTCTCCCTGA-1	4.38091	11.9911
003-030_T0_COL_EPI_5p_N1__ATTGGACAGTCCGGTC-1	5.00196	11.2869
003-030_T0_COL_EPI_5p_N1__GGAACTTTCAATAAGG-1	4.10725	11.2078
003-030_T0_COL_EPI_5p_N1__GCGACCATCAGCATGT-1	4.98505	10.8527
003-030_T0_COL_EPI_5p_N1__GTCGTAATCCTTGGTC-1	5.02702	11.8095
003-030_T0_COL_EPI_5p_N1__TCTTCGGGTCTGATCA-1	5.24538	11.8329
003-030_T0_COL_EPI_5p_N1__GGAAAGCAGCCGTCGT-1	4.50911	12.7004
003-030_T0_COL_EPI_5p_N1__ATCTACTTCCTCGCAT-1	4.35769	11.0319
003-030_T0_COL_EPI_5p_N1__GCAGCCATCGTTACGA-1	4.69633	11.5455
003-030_T0_COL_EPI_5p_N1__CATCAGAAGCTGCGAA-1	5.00762	11.448
003-030_T0_COL_EPI_5p_N1__GTCGTAAGTATTCTCT-1	4.30468	11.2392
003-030_T0_COL_EPI_5p_N1__TCGCGAGTCTCGTTTA-1	4.91628	11.6479
003-030_T0_COL_EPI_5p_N1__AGCGTATTCTGCCCTA-1	3.90823	12.7259
003-030_T0_COL_EPI_5p_N1__AGACGTTAGTCGCCGT-1	4.46934	11.2647
003-030_T0_COL_EPI_5p_N1__TTTACTGTCCTCATTA-1	4.60766	11.6086
003-030_T0_COL_EPI_5p_N1__TCAACGAAGCTGTTCA-1	4.99434	11.3767
003-030_T0_COL_EPI_5p_N1__AGATCTGGTTACTGAC-1	4.32797	11.4785
003-030_T0_COL_EPI_5p_N1__GCGCCAAAGCTTCGCG-1	4.27407	11.5253
003-030_T0_COL_EPI_5p_N1__TAGGCATTCTTGCAAG-1	4.62684	10.6764
003-030_T0_COL_EPI_5p_N1__CACAAACCAGCGAACA-1	4.22026	12.2137
003-030_T0_COL_EPI_5p_N1__TCAGCTCCAATGAATG-1	4.91558	11.4267
003-030_T0_COL_EPI_5p_N1__ATAGACCTCATCTGTT-1	4.60272	11.592
003-030_T0_COL_EPI_5p_N1__CGGACTGGTCCCTACT-1	5.48234	12.0623
003-030_T0_COL_EPI_5p_N1__GAACATCTCTCGGACG-1	5.29673	12.2155
003-030_T0_COL_EPI_5p_N1__GGGAATGCAGGCTCAC-1	5.11902	11.2764
003-030_T0_COL_EPI_5p_N1__AGTGAGGCACCAGGTC-1	2.34077	10.681
003-030_T0_COL_EPI_5p_N1__TCATTTGTCGAGAACG-1	3.91065	11.1297
003-030_T0_COL_EPI_5p_N1__TCCCGATAGAGGTAGA-1	5.22749	11.5461
003-030_T0_COL_EPI_5p_N1__TATGCCCTCGTCCGTT-1	4.59803	12.4205
003-030_T0_COL_EPI_5p_N1__CCATGTCAGTGTCCCG-1	4.49723	11.8322
003-030_T0_COL_EPI_5p_N1__ATTACTCAGCCACTAT-1	4.75534	11.7851
003-030_T0_COL_EPI_5p_N1__TGGCGCATCTGCGACG-1	4.40223	12.5651
003-030_T0_COL_EPI_5p_N1__TTGCCGTGTAAATGTG-1	5.05275	10.368
003-030_T0_COL_EPI_5p_N1__CCTCTGAGTGCAACGA-1	4.64619	11.5508
003-030_T0_COL_EPI_5p_N1__TACCTTAAGCCCAACC-1	4.71948	10.9416
003-030_T0_COL_EPI_5p_N1__CGTTGGGCACAGACTT-1	5.06113	12.2046
003-030_T0_COL_EPI_5p_N1__TACGGGCTCTGATTCT-1	4.61832	12.0909
003-030_T0_COL_EPI_5p_N1__GGGCATCCAGCGTAAG-1	4.71801	11.5564
003-030_T0_COL_EPI_5p_N1__AATCGGTCAGCTGCTG-1	3.4467	12.2626
003-030_T0_COL_EPI_5p_N1__GGCGTGTTCCTCAATT-1	4.45879	12.1399
003-030_T0_COL_EPI_5p_N1__ACGGCCAGTGAAAGAG-1	4.64517	12.2506
003-030_T0_COL_EPI_5p_N1__ACCAGTAAGCCACCTG-1	4.62092	11.7448
003-030_T0_COL_EPI_5p_N1__GATCAGTGTGCACGAA-1	4.2587	11.8289
003-030_T0_COL_EPI_5p_N1__AACTGGTCACCGATAT-1	4.41042	10.9879
003-030_T0_COL_EPI_5p_N1__ACCGTAAGTAAGTGTA-1	4.75694	11.6712
003-030_T0_COL_EPI_5p_N1__GGGCACTAGTGTCCAT-1	4.99755	11.5466
003-030_T0_COL_EPI_5p_N1__AAACGGGTCTGGGCCA-1	4.26516	11.7433
003-030_T0_COL_EPI_5p_N1__TAAGTGCTCACAGGCC-1	4.38082	11.5195
003-030_T0_COL_EPI_5p_N1__GTCCTCATCTCGATGA-1	4.80614	12.5628
003-030_T0_COL_EPI_5p_N1__ACACCGGTCTTGCCGT-1	5.1787	11.5861
003-030_T0_COL_EPI_5p_N1__TGACGGCGTTGATTGC-1	4.75451	11.5959
003-030_T0_COL_EPI_5p_N1__TACAGTGTCACCACCT-1	5.15327	12.1967
003-030_T0_COL_EPI_5p_N1__CAGGTGCCAAGACACG-1	4.38208	11.5716
003-030_T0_COL_EPI_5p_N1__GCGCCAAGTCTAGTCA-1	4.69865	12.1705
003-030_T0_COL_EPI_5p_N1__TCCCGATCATTCCTCG-1	4.86748	11.5359
003-030_T0_COL_EPI_5p_N1__CACACCTGTTAAGACA-1	4.6494	11.6513
003-030_T0_COL_EPI_5p_N1__ACCCACTAGTTGAGAT-1	4.21361	11.7302
003-030_T0_COL_EPI_5p_N1__TCAACGAGTGTAATGA-1	4.33608	12.2957
003-030_T0_COL_EPI_5p_N1__TACACGAGTCGAGTTT-1	4.29903	12.5024
003-030_T0_COL_EPI_5p_N1__CGCGGTAAGTAATCCC-1	4.08629	12.2241
003-030_T0_COL_EPI_5p_N1__TTCTTAGAGGAGCGTT-1	4.6779	11.9112
003-030_T0_COL_EPI_5p_N1__GTTAAGCTCCGTACAA-1	4.47046	11.4286
003-030_T0_COL_EPI_5p_N1__CGCTATCTCACTTCAT-1	4.94178	11.5699
003-030_T0_COL_EPI_5p_N1__TACAGTGTCTAACTTC-1	4.84516	11.9242
003-030_T0_COL_EPI_5p_N1__GTCACAAGTTCTCATT-1	4.42244	11.4783
003-030_T0_COL_EPI_5p_N1__AGCTTGACAGCCTTTC-1	4.66698	12.0238
003-030_T0_COL_EPI_5p_N1__CCTCAGTTCAACCATG-1	4.82871	11.5515
003-030_T0_COL_EPI_5p_N1__GTACTTTAGTTAGGTA-1	2.67961	10.5551
003-030_T0_COL_EPI_5p_N1__ATAAGAGGTAGCCTCG-1	4.66421	11.9859
003-030_T0_COL_EPI_5p_N1__GACGGCTGTTTGCATG-1	5.033	12.3935
003-030_T0_COL_EPI_5p_N1__ATAAGAGTCAGCTGGC-1	5.22358	11.8278
003-030_T0_COL_EPI_5p_N1__ATTGGACGTGAAGGCT-1	4.56171	11.2896
003-030_T0_COL_EPI_5p_N1__ACTTTCAGTCATCCCT-1	3.71157	12.5948
003-030_T0_COL_EPI_5p_N1__TGATTTCTCTCTGTCG-1	4.37989	11.9042
003-030_T0_COL_EPI_5p_N1__GGGCACTAGGGAGTAA-1	4.52271	11.5659
003-030_T0_COL_EPI_5p_N1__TGATTTCAGGTTCCTA-1	5.0659	11.569
003-030_T0_COL_EPI_5p_N1__CCATGTCGTTGCCTCT-1	4.43799	11.5828
003-030_T0_COL_EPI_5p_N1__AACTCCCAGCCCGAAA-1	4.49281	11.8969
003-030_T0_COL_EPI_5p_N1__ACACCCTAGTGACATA-1	4.56641	11.3425
003-030_T0_COL_EPI_5p_N1__TCGTAGACAGACTCGC-1	4.44711	11.9963
003-030_T0_COL_EPI_5p_N1__CTCACACGTAATCACC-1	3.92788	12.0383
003-030_T0_COL_EPI_5p_N1__CGGACACAGTCTCGGC-1	5.18739	11.8988
003-030_T0_COL_EPI_5p_N1__CGAACATAGCATCATC-1	3.00034	12.3552
003-030_T0_COL_EPI_5p_N1__TCGTAGAGTTCTGAAC-1	4.16067	11.7149
003-030_T0_COL_EPI_5p_N1__GCATGTACACCGCTAG-1	4.17194	11.8855
003-030_T0_COL_EPI_5p_N1__TCGCGAGAGCCGTCGT-1	4.2912	12.7409
003-030_T0_COL_EPI_5p_N1__ACGCCGACAGACACTT-1	3.93492	11.8432
003-030_T0_COL_EPI_5p_N1__TCAGGTAAGTAGTGCG-1	4.33836	11.415
003-030_T0_COL_EPI_5p_N1__TGCTACCTCTCTGTCG-1	4.54636	12.0123
003-030_T0_COL_EPI_5p_N1__GGGAGATCAAGTCTGT-1	5.01038	11.6432
003-030_T0_COL_EPI_5p_N1__AGGGTGATCAAACCAC-1	4.90702	11.729
003-030_T0_COL_EPI_5p_N1__GCTGCGAGTCTCTCTG-1	5.22559	11.7184
003-030_T0_COL_EPI_5p_N1__GCGCAGTTCGAGAGCA-1	4.05941	11.4981
003-030_T0_COL_EPI_5p_N1__GTCCTCACAATCTACG-1	5.27761	11.4912
003-030_T0_COL_EPI_5p_N1__TTTCCTCAGGTGCAAC-1	5.15326	11.2083
003-030_T0_COL_EPI_5p_N1__CTACATTAGTACGACG-1	4.82912	11.5476
003-030_T0_COL_EPI_5p_N1__TCAGATGGTATGCTTG-1	4.21601	11.1019
003-030_T0_COL_EPI_5p_N1__GAGTCCGAGCCGTCGT-1	5.15433	12.1047
003-030_T0_COL_EPI_5p_N1__TGTCCCACATGCCACG-1	4.86939	11.8929
003-030_T0_COL_EPI_5p_N1__ACGCCGAGTAAGCACG-1	4.20249	12.3323
003-030_T0_COL_EPI_5p_N1__TGACGGCAGACGACGT-1	4.91505	12.066
003-030_T0_COL_EPI_5p_N1__TTAGGACGTTGTGGCC-1	4.10432	11.7605
003-030_T0_COL_EPI_5p_N1__CAAGTTGAGGTGGGTT-1	4.40722	11.3462
003-030_T0_COL_EPI_5p_N1__TCCACACTCTCGCATC-1	4.92451	11.9207
003-030_T0_COL_EPI_5p_N1__TCAACGATCTTGACGA-1	4.66757	11.9329
003-030_T0_COL_EPI_5p_N1__CTCGGAGCAACTGCGC-1	4.89472	11.8292
003-030_T0_COL_EPI_5p_N1__CGTTGGGAGCCAGAAC-1	4.87498	11.6767
003-030_T0_COL_EPI_5p_N1__CGCGGTAAGACAAAGG-1	4.91694	12.3918
003-030_T0_COL_EPI_5p_N1__CTAGAGTCACTGTTAG-1	4.23573	11.3446
003-030_T0_COL_EPI_5p_N1__CAGTAACCATCGACGC-1	5.01084	11.3316
003-030_T0_COL_EPI_5p_N1__TTAGGCATCGTAGATC-1	4.6047	11.3191
003-030_T0_COL_EPI_5p_N1__GGATTACGTGAAGGCT-1	3.93686	12.7155
003-030_T0_COL_EPI_5p_N1__ACTGATGCACGCGAAA-1	4.53967	11.3093
003-030_T0_COL_EPI_5p_N1__AGCAGCCTCAGAGACG-1	4.34538	11.5591
003-030_T0_COL_EPI_5p_N1__CAAGGCCAGATAGGAG-1	4.57351	12.565
003-030_T0_COL_EPI_5p_N1__ACAGCCGGTCATCCCT-1	4.46155	11.8702
003-030_T0_COL_EPI_5p_N1__CCTACACCACAACGTT-1	4.60148	12.0724
003-030_T0_COL_EPI_5p_N1__CCATTCGTCAAGGCTT-1	4.51204	11.7747
003-030_T0_COL_EPI_5p_N1__GATTCAGCAAGTCTAC-1	4.66693	11.4542
003-030_T0_COL_EPI_5p_N1__GGGCATCCACGGCCAT-1	4.62261	11.6478
003-030_T0_COL_EPI_5p_N1__CTGTTTAGTGCGATAG-1	4.87274	12.3634
003-030_T0_COL_EPI_5p_N1__CACCTTGAGAGACTTA-1	4.86914	11.5405
003-030_T0_COL_EPI_5p_N1__GCATACAAGTCGATAA-1	4.5888	11.6312
003-030_T0_COL_EPI_5p_N1__GACTAACGTTGTACAC-1	5.11493	12.2703
003-030_T0_COL_EPI_5p_N1__GCTGCTTGTCTTGATG-1	3.81069	11.2488
003-030_T0_COL_EPI_5p_N1__CATATGGGTCGCTTTC-1	3.37862	11.1634
003-030_T0_COL_EPI_5p_N1__AGCTCCTTCCAAAGTC-1	3.4916	11.2837
003-030_T0_COL_EPI_5p_N1__GTCTTCGAGTGCGTGA-1	4.73412	11.6844
003-030_T0_COL_EPI_5p_N1__TGTTCCGAGCCGATTT-1	4.18533	11.4145
003-030_T0_COL_EPI_5p_N1__CCAATCCCATGACGGA-1	4.63583	12.5864
003-030_T0_COL_EPI_5p_N1__TGAGCATAGGGAAACA-1	3.90933	12.4107
003-030_T0_COL_EPI_5p_N1__GACCAATAGGCATGGT-1	5.84818	11.183
003-030_T0_COL_EPI_5p_N1__TCAGGTAAGCCATCGC-1	4.54962	11.8276
003-030_T0_COL_EPI_5p_N1__TCTATTGTCCACGCAG-1	3.70612	11.9099
003-030_T0_COL_EPI_5p_N1__TGAGAGGAGTGCGATG-1	4.5858	12.0759
003-030_T0_COL_EPI_5p_N1__GAACATCAGTGGGATC-1	5.61621	11.334
003-030_T0_COL_EPI_5p_N1__TTGGCAAAGGAGTACC-1	4.26061	11.6307
003-030_T0_COL_EPI_5p_N1__TAAGAGATCAGTCCCT-1	4.81233	12.3764
003-030_T0_COL_EPI_5p_N1__CCTAAAGGTGACTCAT-1	4.60021	11.7949
003-030_T0_COL_EPI_5p_N1__GTTCTCGAGACCGGAT-1	4.24613	12.0351
003-030_T0_COL_EPI_5p_N1__CGGACTGAGTTTCCTT-1	4.3706	12.4011
003-030_T0_COL_EPI_5p_N1__GTATTCTCATACAGCT-1	4.57322	12.1963
003-030_T0_COL_EPI_5p_N1__GTCCTCAAGTAATCCC-1	4.96227	11.8442
003-030_T0_COL_EPI_5p_N1__ACGATGTAGCGATCCC-1	4.3765	12.5902
003-030_T0_COL_EPI_5p_N1__CTTAACTAGGTGGGTT-1	4.5669	11.7077
003-030_T0_COL_EPI_5p_N1__CTACGTCGTGGTCCGT-1	4.09994	12.4619
003-030_T0_COL_EPI_5p_N1__ATGCGATCACTTCTGC-1	5.48128	11.647
003-030_T0_COL_EPI_5p_N1__GCTTGAAAGAGGTACC-1	4.03767	11.7455
003-030_T0_COL_EPI_5p_N1__CAACCAATCAAAGTAG-1	3.99392	11.3379
003-030_T0_COL_EPI_5p_N1__AACTCTTTCGCCAGCA-1	4.91714	11.4579
003-030_T0_COL_EPI_5p_N1__CAAGAAAAGAAACCGC-1	4.83622	11.4842
003-030_T0_COL_EPI_5p_N1__CTACCCATCGCTGATA-1	4.17462	12.5107
003-030_T0_COL_EPI_5p_N1__TCGCGTTTCAACACGT-1	5.02654	12.1232
003-030_T0_COL_EPI_5p_N1__CCTTCCCGTTTGACAC-1	4.17966	11.885
003-030_T0_COL_EPI_5p_N1__TACAGTGAGGTGCACA-1	2.82096	10.4379
003-030_T0_COL_EPI_5p_N1__CCTACACCAGTATGCT-1	4.35573	11.924
003-034_T0_COL_LP_5p_N1__TCACGAATCACTTCAT-1	1.95948	11.0502
003-034_T0_COL_LP_5p_N1__ATCATGGAGACTAGGC-1	1.5626	10.916
003-034_T0_COL_LP_5p_N1__TGTTCCGGTTATGCGT-1	1.69167	10.7652
003-034_T0_COL_LP_5p_N1__CTGCCTATCTACTCAT-1	1.55291	10.9463
003-034_T0_COL_LP_5p_N1__GACGCGTCAAGTTAAG-1	1.70698	10.916
003-034_T0_COL_LP_5p_N1__CGATGGCAGCTCTCGG-1	2.44942	10.598
003-034_T0_COL_LP_5p_N1__CAGCAGCAGTGTACTC-1	1.74484	10.7757
003-034_T0_COL_LP_5p_N1__GGCTCGAGTTTAGGAA-1	1.62823	11.0317
003-034_T0_COL_LP_5p_N1__GGGAATGAGCGCTTAT-1	1.69678	10.8809
003-034_T0_COL_LP_5p_N1__AACACGTAGCAGGCTA-1	1.97015	10.7127
003-034_T0_COL_LP_5p_N1__GCGCGATTCTCGTATT-1	1.42059	10.9936
003-034_T0_COL_LP_5p_N1__TGACTAGTCGTTACGA-1	1.92525	11.1347
003-034_T0_COL_LP_5p_N1__TCAGGATTCGGCATCG-1	2.35588	10.7044
003-034_T0_COL_LP_5p_N1__TGGCTGGCACAGACAG-1	2.55427	11.0858
003-034_T0_COL_LP_5p_N1__GCAAACTGTTTAGGAA-1	2.31431	10.7301
003-034_T0_COL_LP_5p_N1__CAGTAACAGGGCTTCC-1	2.05095	10.9529
003-034_T0_COL_LP_5p_N1__CACATAGCAAAGGAAG-1	2.03907	10.9646
003-034_T0_COL_LP_5p_N1__TGTATTCGTGATAAAC-1	2.56066	10.786
003-034_T0_COL_LP_5p_N1__GCTGCTTAGACAGACC-1	1.99247	10.752
003-034_T0_COL_LP_5p_N1__ATAAGAGGTGAGGGAG-1	2.505	10.9746
003-034_T0_COL_LP_5p_N1__CAGAATCCATGCAACT-1	2.45064	11.3513
003-034_T0_COL_LP_5p_N1__CGTGTCTCAGAAGCAC-1	1.96762	10.937
003-034_T0_COL_LP_5p_N1__CGTCCATAGTGAACAT-1	3.39669	10.984
003-034_T0_COL_LP_5p_N1__TGAGGGACATACGCCG-1	2.78173	10.7038
003-034_T0_COL_LP_5p_N1__CAGAGAGGTTGCTCCT-1	3.05129	11.0356
003-034_T0_COL_LP_5p_N1__AGAGCGAAGACGCACA-1	2.77861	10.9359
003-034_T0_COL_LP_5p_N1__CTCCTAGAGTGTGAAT-1	3.98027	11.2515
003-034_T0_COL_LP_5p_N1__TATCAGGAGAAGGACA-1	2.5604	11.603
003-034_T0_COL_LP_5p_N1__CCCAGTTGTCTCTCTG-1	2.10543	11.1687
003-034_T0_COL_LP_5p_N1__GTCAAGTAGGTGATAT-1	3.90376	10.8362
003-034_T0_COL_LP_5p_N1__CAGCTGGTCAACGAAA-1	3.08656	10.7531
003-034_T0_COL_LP_5p_N1__GATGAAACAAGACACG-1	1.71002	11.1716
003-034_T0_COL_LP_5p_N1__TACGGATGTAATCGTC-1	3.74363	10.8214
003-034_T0_COL_LP_5p_N1__GTCATTTGTTTGACAC-1	4.73629	10.9898
003-034_T0_COL_LP_5p_N1__GGAATAAGTTTAGGAA-1	2.65651	11.4628
003-034_T0_COL_LP_5p_N1__GACGTTAAGGCCATAG-1	2.70689	10.4336
003-034_T0_COL_LP_5p_N1__GAAACTCAGCCCAACC-1	2.37797	10.6565
003-034_T0_COL_LP_5p_N1__CATCGGGAGACAATAC-1	3.03151	10.5035
003-034_T0_COL_LP_5p_N1__CAGCATACAGTCAGAG-1	4.25341	11.2898
003-034_T0_COL_LP_5p_N1__TGGCCAGAGCCAGGAT-1	1.579	10.6493
003-034_T0_COL_LP_5p_N1__GGTGAAGCACGAAACG-1	1.9613	10.9452
003-034_T0_COL_LP_5p_N1__GTAACTGTCACCAGGC-1	2.25824	11.2863
003-034_T0_COL_LP_5p_N1__ATCCGAAGTGACCAAG-1	3.07677	11.217
003-034_T0_COL_LP_5p_N1__ACACCCTTCTGCGACG-1	2.22841	11.7461
003-034_T0_COL_LP_5p_N1__GGATTACCAGGGTTAG-1	2.77261	11.3639
003-034_T0_COL_LP_5p_N1__TGTGTTTGTCCAAGTT-1	2.8772	11.7937
003-034_T0_COL_LP_5p_N1__CTCTAATGTGAACCTT-1	3.2359	10.9415
003-034_T0_COL_LP_5p_N1__CTTAGGATCTCGATGA-1	2.75661	11.0833
003-034_T0_COL_LP_5p_N1__TTCTCAACAGGAATCG-1	3.93027	10.7472
003-034_T0_COL_LP_5p_N1__GTATCTTAGCTTCGCG-1	3.9519	10.5384
003-034_T0_COL_LP_5p_N1__CTTAACTTCGGTCTAA-1	2.71398	11.6512
003-034_T0_COL_LP_5p_N1__AGGGATGAGCAGGCTA-1	4.15735	11.0421
003-034_T0_COL_LP_5p_N1__ATCACGATCTTATCTG-1	5.24441	11.2944
003-034_T0_COL_LP_5p_N1__TCACAAGCAGCTCGCA-1	3.24265	10.5536
003-034_T0_COL_LP_5p_N1__CACCAGGAGTGGGCTA-1	3.30572	10.8185
003-034_T0_COL_LP_5p_N1__TTTATGCGTCATATCG-1	2.20956	11.8175
003-034_T0_COL_LP_5p_N1__TTCTACATCAGCATGT-1	4.45115	11.1598
003-034_T0_COL_LP_5p_N1__CAGCTAACATGCCTAA-1	4.35563	10.8498
003-034_T0_COL_LP_5p_N1__GGCTCGAAGCCTTGAT-1	3.44455	11.426
003-034_T0_COL_LP_5p_N1__CCTTTCTAGTTAGGTA-1	3.09826	11.4033
003-034_T0_COL_LP_5p_N1__GGTGTTAGTAAGCACG-1	3.28092	11.9478
003-034_T0_COL_LP_5p_N1__AACTTTCTCCTTGCCA-1	2.76949	11.3192
003-034_T0_COL_LP_5p_N1__CGATGTAGTCTCTTAT-1	4.67501	11.1025
003-034_T0_COL_LP_5p_N1__GATGAGGCACATCCAA-1	2.72582	11.1264
003-034_T0_COL_LP_5p_N1__TTTACTGCATGATCCA-1	5.86338	11.1542
003-034_T0_COL_LP_5p_N1__CTGCTGTTCAGGTAAA-1	2.60469	11.5367
003-034_T0_COL_LP_5p_N1__TTCTCCTAGAGTCTGG-1	5.1655	11.6363
003-034_T0_COL_LP_5p_N1__ACCGTAACAGCCTATA-1	3.56494	10.8355
003-034_T0_COL_LP_5p_N1__TCTTCGGAGATGAGAG-1	3.9411	11.2808
003-034_T0_COL_LP_5p_N1__ACTGATGCACAGTCGC-1	3.63157	11.0756
003-034_T0_COL_LP_5p_N1__GCACATACACGGACAA-1	4.26038	10.961
003-034_T0_COL_LP_5p_N1__TTAGGCAGTCGAACAG-1	5.33524	12.1537
003-034_T0_COL_LP_5p_N1__CGGACTGTCCCTAATT-1	2.75914	10.9774
003-034_T0_COL_LP_5p_N1__ACCCACTGTGAGTGAC-1	4.03698	11.2565
003-034_T0_COL_LP_5p_N1__CGCTTCAGTGTGACCC-1	3.98439	10.8433
003-034_T0_COL_LP_5p_N1__GGTATTGGTTAAGATG-1	3.90542	10.7278
003-034_T0_COL_LP_5p_N1__AACACGTTCCCGACTT-1	4.17777	11.2207
003-034_T0_COL_LP_5p_N1__AGTGTCATCACCATAG-1	3.93984	10.9082
003-034_T0_COL_LP_5p_N1__TTCCCAGGTATCAGTC-1	4.33301	11.4938
003-034_T0_COL_LP_5p_N1__GCTGGGTGTACCGTTA-1	4.42698	10.599
003-034_T0_COL_LP_5p_N1__TACTCATAGGGTCTCC-1	4.12092	11.1426
003-034_T0_COL_LP_5p_N1__GCTGCTTTCTAACCGA-1	4.89337	10.4683
003-034_T0_COL_LP_5p_N1__GTAGGCCGTATCTGCA-1	4.74202	10.9547
003-034_T0_COL_LP_5p_N1__GGGCACTTCTTAGAGC-1	4.26463	10.9037
003-034_T0_COL_LP_5p_N1__TCAACGAAGTAGTGCG-1	4.34091	11.5802
003-034_T0_COL_LP_5p_N1__CACACAAAGGTGCTTT-1	4.10914	11.0636
003-034_T0_COL_LP_5p_N1__CAGCTGGTCCCGACTT-1	4.94747	11.6764
003-034_T0_COL_LP_5p_N1__TAGAGCTAGCAGCCTC-1	3.85019	11.1944
003-034_T0_COL_LP_5p_N1__CTAGAGTAGTAGGCCA-1	4.52461	12.5195
003-034_T0_COL_LP_5p_N1__CACCACTCACTTGGAT-1	5.39218	11.1321
003-034_T0_COL_LP_5p_N1__CCTAGCTGTGTAACGG-1	5.56292	11.6734
003-034_T0_COL_LP_5p_N1__GACTGCGCAATAGAGT-1	4.82541	10.9516
003-034_T0_COL_LP_5p_N1__CACAGTATCGGCATCG-1	5.43995	11.5426
003-034_T0_COL_LP_5p_N1__ATCTACTGTGGTGTAG-1	2.30237	11.4087
003-034_T0_COL_LP_5p_N1__TCAGCAATCCGTCATC-1	5.061	10.8663
003-034_T0_COL_LP_5p_N1__GGCAATTTCGGACAAG-1	5.05429	10.7824
003-034_T0_COL_LP_5p_N1__ACCCACTAGATCGATA-1	5.176	11.2379
003-034_T0_COL_LP_5p_N1__TAGAGCTAGACTGTAA-1	4.01549	11.2353
003-034_T0_COL_LP_5p_N1__GAACCTACAGCTTCGG-1	4.71349	11.7908
003-034_T0_COL_LP_5p_N1__GTAGGCCTCGGATGTT-1	5.26683	11.2077
003-034_T0_COL_LP_5p_N1__CTCACACGTCAACATC-1	5.32482	10.8951
003-034_T0_COL_LP_5p_N1__GTCACAAAGACGCACA-1	4.00525	10.7781
003-034_T0_COL_LP_5p_N1__ACATGGTTCCACGTGG-1	4.50248	12.0505
003-034_T0_COL_LP_5p_N1__AACGTTGTCTGTCAAG-1	4.06979	11.5017
003-034_T0_COL_LP_5p_N1__ACGTCAACATCGTCGG-1	4.74966	11.8151
003-034_T0_COL_LP_5p_N1__GACGTGCAGAGCTTCT-1	4.11226	11.3937
003-034_T0_COL_LP_5p_N1__GGCAATTGTGGACGAT-1	4.34237	11.4077
003-034_T0_COL_LP_5p_N1__CGTTAGATCTCTAGGA-1	5.18362	11.5495
003-034_T0_COL_LP_5p_N1__CATGGCGCAAGCTGTT-1	5.33943	11.6509
003-034_T0_COL_LP_5p_N1__CTAGTGAAGAGCTGGT-1	5.71511	11.1697
003-034_T0_COL_LP_5p_N1__TGAGGGAGTTACCGAT-1	5.1467	12.0027
003-034_T0_COL_LP_5p_N1__TCGGGACTCCTGTAGA-1	5.42052	11.931
003-034_T0_COL_LP_5p_N1__AGATCTGCATTCCTCG-1	4.19573	11.2336
003-034_T0_COL_LP_5p_N1__TAGTTGGGTTCGGCAC-1	5.01958	11.5098
003-034_T0_COL_LP_5p_N1__ATTTCTGCATGTTGAC-1	5.03798	10.8697
003-034_T0_COL_EPI_5p_N1__AACTCTTGTCCCTACT-1	1.78951	10.7058
003-034_T0_COL_EPI_5p_N1__GGGCATCAGATAGCAT-1	1.89277	10.9929
003-034_T0_COL_EPI_5p_N1__GAGGTGAGTAAACACA-1	1.7857	10.8801
003-034_T0_COL_EPI_5p_N1__GGTGTTAGTACCCAAT-1	1.59158	10.9334
003-034_T0_COL_EPI_5p_N1__CCGTTCACAACTGGCC-1	2.00569	10.7666
003-034_T0_COL_EPI_5p_N1__TACCTATGTAAGGGCT-1	3.72874	8.36465
003-034_T0_COL_EPI_5p_N1__TGCTGCTTCGGGAGTA-1	1.8961	11.1598
003-034_T0_COL_EPI_5p_N1__CGGACGTGTATCACCA-1	1.93188	10.8029
003-034_T0_COL_EPI_5p_N1__TAAGAGAGTACCGCTG-1	1.92469	10.8352
003-034_T0_COL_EPI_5p_N1__GTCAAGTGTTCGTCTC-1	2.57897	11.4718
003-034_T0_COL_EPI_5p_N1__AAGCCGCTCTGGTTCC-1	1.57138	10.7087
003-034_T0_COL_EPI_5p_N1__TACAGTGCACCAGGCT-1	3.61459	11.482
003-034_T0_COL_EPI_5p_N1__TGGGCGTAGTCCGTAT-1	1.6622	10.8159
003-034_T0_COL_EPI_5p_N1__TAGGCATCACCCAGTG-1	3.16424	11.1621
003-034_T0_COL_EPI_5p_N1__TTCGAAGGTCTAGAGG-1	3.19494	10.8383
003-034_T0_COL_EPI_5p_N1__ACAGCTAAGTACACCT-1	2.77119	10.0378
003-034_T0_COL_EPI_5p_N1__TACTCGCGTATAGGTA-1	3.32947	10.8821
003-034_T0_COL_EPI_5p_N1__TGCTGCTCAAGCGTAG-1	3.82957	11.0228
003-034_T0_COL_EPI_5p_N1__ACGATACAGTGAACGC-1	2.78263	11.6161
003-034_T0_COL_EPI_5p_N1__CCTAGCTTCACTTCAT-1	4.01411	11.6302
003-034_T0_COL_EPI_5p_N1__GATCTAGCAAGCGCTC-1	3.60563	10.8761
003-034_T0_COL_EPI_5p_N1__TCAGGTAGTGGTCTCG-1	3.48715	11.0073
003-034_T0_COL_EPI_5p_N1__TGACAACGTCCAAGTT-1	4.22188	11.2753
003-034_T0_COL_EPI_5p_N1__ACTGAGTGTGTAATGA-1	3.56414	11.58
003-034_T0_COL_EPI_5p_N1__GCAGTTACATGCCTTC-1	3.95566	11.5906
003-034_T0_COL_EPI_5p_N1__CGGACGTAGACCTTTG-1	3.05668	10.4842
003-034_T0_COL_EPI_5p_N1__TGATTTCGTAGTGAAT-1	3.85355	11.5325
003-034_T0_COL_EPI_5p_N1__AGGTCCGAGCAATATG-1	2.42507	11.6614
003-034_T0_COL_EPI_5p_N1__AAGGCAGTCCCATTAT-1	2.9059	10.6501
003-034_T0_COL_EPI_5p_N1__CTTAGGAAGGCCGAAT-1	3.69191	11.3155
003-034_T0_COL_EPI_5p_N1__GACGCGTAGTAAGTAC-1	3.81416	12.101
003-034_T0_COL_EPI_5p_N1__CTTTGCGCATCCCATC-1	3.35631	9.92693
003-034_T0_COL_EPI_5p_N1__GGATGTTCATGCGCAC-1	4.12664	11.6145
003-034_T0_COL_EPI_5p_N1__CGTCACTGTGGCCCTA-1	2.41874	10.8087
003-034_T0_COL_EPI_5p_N1__CATATTCCATTGCGGC-1	2.76155	11.0225
003-034_T0_COL_EPI_5p_N1__GGACAGAAGTTTAGGA-1	4.17807	11.5051
003-034_T0_COL_EPI_5p_N1__CGATTGAGTTATCCGA-1	4.27669	11.8435
003-034_T0_COL_EPI_5p_N1__CGTGTCTGTCTGGAGA-1	2.65607	10.8225
003-034_T0_COL_EPI_5p_N1__TGCGGGTCACGGCGTT-1	4.00583	12.2667
003-034_T0_COL_EPI_5p_N1__GGCAATTTCGGAGCAA-1	4.3645	11.751
003-034_T0_COL_EPI_5p_N1__GATCTAGTCAACGGGA-1	3.87526	12.1827
003-034_T0_COL_EPI_5p_N1__CGGAGCTGTCGGCTCA-1	3.32542	11.5397
003-034_T0_COL_EPI_5p_N1__GCTGGGTAGATGTGGC-1	4.13431	11.2209
003-034_T0_COL_EPI_5p_N1__CAGCCGATCCTAGTGA-1	3.95242	12.301
003-034_T0_COL_EPI_5p_N1__GGTATTGTCACATGCA-1	4.00476	11.7609
003-034_T0_COL_EPI_5p_N1__GTAGTCAGTAAGTTCC-1	4.72889	11.7191
003-034_T0_COL_EPI_5p_N1__GTGTTAGAGAGTAATC-1	3.7898	11.3795
003-034_T0_COL_EPI_5p_N1__ACACCCTAGCCAGTTT-1	5.08067	11.427
003-034_T0_COL_EPI_5p_N1__ACAGCCGTCCATGCTC-1	4.25637	11.3854
003-034_T0_COL_EPI_5p_N1__GATGCTACATTTGCCC-1	3.77794	11.4537
003-034_T0_COL_EPI_5p_N1__ACGCCAGGTTCGCTAA-1	3.99724	11.6214
003-034_T0_COL_EPI_5p_N1__GACGTGCCAGGGATTG-1	4.0302	12.4103
003-034_T0_COL_EPI_5p_N1__GTGCATAAGGAGCGTT-1	4.43276	11.8019
003-034_T0_COL_EPI_5p_N1__ACACCCTCATCTCCCA-1	3.77809	12.362
003-034_T0_COL_EPI_5p_N1__AAGCCGCAGAATCTCC-1	4.94052	11.9572
003-034_T0_COL_EPI_5p_N1__TACGGGCTCACCTTAT-1	4.01705	12.1434
003-034_T0_COL_EPI_5p_N1__ACGATGTCAGGGTATG-1	4.5978	12.2209
003-034_T0_COL_EPI_5p_N1__GCTTCCATCTGGTGTA-1	4.47006	11.4764
003-034_T0_COL_EPI_5p_N1__CCTTCCCTCTAGAGTC-1	4.43314	11.9258
003-034_T0_COL_EPI_5p_N1__ACCTTTATCAACGGCC-1	3.65284	12.1329
003-034_T0_COL_EPI_5p_N1__TGTGGTAAGAATTGTG-1	3.43987	11.0881
003-034_T0_COL_EPI_5p_N1__GGCCGATAGAGGGCTT-1	3.83332	12.0264
003-034_T0_COL_EPI_5p_N1__CTAGCCTGTACCGCTG-1	4.06667	11.5179
003-034_T0_COL_EPI_5p_N1__GGCGTGTTCCAGAAGG-1	3.75379	11.6898
003-034_T0_COL_EPI_5p_N1__TTGTAGGCAAGTCTAC-1	4.17542	11.6816
003-034_T0_COL_EPI_5p_N1__TACACGAAGGGCACTA-1	4.33132	12.1738
003-034_T0_COL_EPI_5p_N1__CGAGAAGCACGCATCG-1	4.48193	12.4861
003-034_T0_COL_EPI_5p_N1__ATTGGTGCAGATGAGC-1	3.76608	12.0523
003-034_T0_COL_EPI_5p_N1__AATCGGTAGTGCGATG-1	4.5298	12.3792
003-036_T0_COL_LP_5p_N1__TTGACTTCATACGCCG-1	1.71906	9.88162
003-036_T0_COL_LP_5p_N1__CCACTACTCTATGTGG-1	3.78398	10.5844
003-036_T0_COL_LP_5p_N1__CGCTATCAGGACAGCT-1	3.60179	10.9128
003-036_T0_COL_LP_5p_N1__GCCTCTACAGGATCGA-1	3.13573	11.2952
003-036_T0_COL_LP_5p_N1__CGTCTACAGGGAAACA-1	4.32085	11.3162
003-036_T0_COL_LP_5p_N1__GTGCAGCTCGCCAGCA-1	3.57521	11.0802
003-036_T0_COL_LP_5p_N1__CACAAACCACGCCAGT-1	2.5479	11.1327
003-036_T0_COL_LP_5p_N1__ATCACGACAATGGATA-1	4.03301	11.5109
003-036_T0_COL_LP_5p_N1__GGGCACTGTAAGGGAA-1	2.77857	11.7086
003-036_T0_COL_LP_5p_N1__AGGCCGTTCACCTTAT-1	4.08491	10.7854
003-036_T0_COL_LP_5p_N1__ATCATGGGTAAAGGAG-1	2.57802	11.6834
003-036_T0_COL_LP_5p_N1__GTTCATTCACGGTAGA-1	3.07401	10.9076
003-036_T0_COL_LP_5p_N1__TGAGGGACAACTGCTA-1	4.60804	11.6586
003-036_T0_COL_LP_5p_N1__CTGGTCTTCGTTTATC-1	4.36374	11.5107
003-036_T0_COL_LP_5p_N1__GCATGTACAGCCTTGG-1	4.25071	11.3613
003-036_T0_COL_LP_5p_N1__TTGCGTCTCCATGCTC-1	3.82877	10.9517
003-036_T0_COL_LP_5p_N1__GATGAAACATGACATC-1	2.88849	12.1238
003-036_T0_COL_LP_5p_N1__TGCTGCTCAACACGCC-1	3.88824	12.1363
003-036_T0_COL_LP_5p_N1__TGTTCCGCAGGGCATA-1	3.68639	11.9523
003-036_T0_COL_EPI_5p_N1__CTCTAATTCGTACCGG-1	4.57737	7.97226
003-036_T0_COL_EPI_5p_N1__GCAATCAGTTCCACTC-1	2.13723	11.0648
003-036_T0_COL_EPI_5p_N1__TCATTACAGCCCGAAA-1	3.00113	11.1069
003-036_T0_COL_EPI_5p_N1__TAGACCAGTGCAACTT-1	2.54977	12.0574
003-036_T0_COL_EPI_5p_N1__TAGTGGTCATGGGACA-1	2.32212	11.4429
003-036_T0_COL_EPI_5p_N1__CAAGATCAGTGCCATT-1	3.50982	11.754
003-036_T0_COL_EPI_5p_N1__GGGAATGCATAAAGGT-1	2.27	10.9317
003-036_T0_COL_EPI_5p_N1__GGGACCTTCGGAAACG-1	2.32412	11.4493
003-036_T0_COL_EPI_5p_N1__GACCAATAGATCCCGC-1	4.14839	11.3996
003-036_T0_COL_EPI_5p_N1__CTCGGGAAGACTAAGT-1	3.30829	12.2908
003-036_T0_COL_EPI_5p_N1__CCAGCGAAGAGTCTGG-1	4.54184	11.2414
003-036_T0_COL_EPI_5p_N1__GACGTGCCATCGACGC-1	3.13418	12.017
003-036_T0_COL_EPI_5p_N1__TACTTACTCGGAAATA-1	3.04611	11.308
003-036_T0_COL_EPI_5p_N1__CTCAGAAAGCTGGAAC-1	4.17163	10.6515
003-036_T0_COL_EPI_5p_N1__CACAGGCCAGCGTTCG-1	3.9168	11.9577
003-036_T0_COL_EPI_5p_N1__GCCAAATCAGCTGTAT-1	4.04157	11.4142
003-036_T0_COL_EPI_5p_N1__GGACAAGGTAAGTTCC-1	4.32674	12.657
003-036_T0_COL_EPI_5p_N1__GGACAGATCTCGCTTG-1	2.3888	11.0735
003-036_T0_COL_EPI_5p_N1__GATGAGGTCTAACTGG-1	5.10514	11.5332
003-036_T0_COL_EPI_5p_N1__GACGTTACAGGGCATA-1	4.11448	10.835
003-036_T0_COL_EPI_5p_N1__CGATGGCAGGTAAACT-1	3.29653	12.1445
003-036_T0_COL_EPI_5p_N1__TTCCCAGGTAACGCGA-1	3.59912	12.1516
003-036_T0_COL_EPI_5p_N1__GATCGATGTCATCCCT-1	4.17852	12.3691
003-039_T0_COL_LP_5p_N1__AAAGATGCACGGTTTA-1	2.28822	10.7369
003-039_T0_COL_LP_5p_N1__GGTGCGTCAGTGGGAT-1	2.25443	11.1928
003-039_T0_COL_LP_5p_N1__CATTCGCGTACGAAAT-1	1.91099	10.9552
003-039_T0_COL_LP_5p_N1__GTAACTGTCTCGTTTA-1	2.45833	11.5357
003-039_T0_COL_LP_5p_N1__CCTACACAGCTACCTA-1	2.39049	11.51
003-039_T0_COL_LP_5p_N1__ATTCTACCACCGATAT-1	2.36581	10.8063
003-039_T0_COL_LP_5p_N1__TACCTATGTACCGCTG-1	2.58234	11.1514
003-039_T0_COL_LP_5p_N1__ACAGCCGGTCTACCTC-1	2.25226	11.0693
003-039_T0_COL_LP_5p_N1__AGGGAGTAGTGTTAGA-1	2.44737	10.5134
003-039_T0_COL_LP_5p_N1__CTTAGGATCGAGAACG-1	2.31245	11.2684
003-039_T0_COL_LP_5p_N1__GGACAGACAAAGCAAT-1	2.49162	11.2279
003-039_T0_COL_LP_5p_N1__TTAGTTCAGGTGTGGT-1	2.48285	10.9972
003-039_T0_COL_LP_5p_N1__GTCGTAATCAACGGGA-1	2.27931	11.4085
003-039_T0_COL_LP_5p_N1__GGATTACGTTTGACAC-1	2.60082	10.9428
003-039_T0_COL_LP_5p_N1__GATCGCGGTACTCGCG-1	2.43138	11.3445
003-039_T0_COL_LP_5p_N1__CCCTCCTAGTCGTTTG-1	2.37662	11.2297
003-039_T0_COL_LP_5p_N1__ATCTGCCGTAGTAGTA-1	2.13978	11.1941
003-039_T0_COL_LP_5p_N1__ATAAGAGCATGTCTCC-1	2.44052	11.5885
003-039_T0_COL_LP_5p_N1__ATCATCTTCCGCATAA-1	2.35875	10.963
003-039_T0_COL_LP_5p_N1__TAGGCATAGAAACCTA-1	2.54947	11.1089
003-039_T0_COL_LP_5p_N1__TACAGTGTCAGGCGAA-1	2.20636	12.0272
003-039_T0_COL_LP_5p_N1__TTCGAAGGTCGAAAGC-1	2.54607	11.2861
003-039_T0_COL_LP_5p_N1__TTCTCAAGTAGCTCCG-1	2.56124	11.7471
003-039_T0_COL_LP_5p_N1__GAATAAGTCCACTCCA-1	2.18441	10.9464
003-039_T0_COL_LP_5p_N1__TCAGCTCCATCCTTGC-1	2.27532	11.3387
003-039_T0_COL_LP_5p_N1__GAGTCCGTCGGTGTCG-1	2.09515	12.003
003-039_T0_COL_LP_5p_N1__CAGTAACGTTAAGACA-1	3.01939	10.9041
003-039_T0_COL_LP_5p_N1__ACAGCTAGTGTCTGAT-1	2.14387	12.0005
003-039_T0_COL_LP_5p_N1__CGTCTACTCCTTTACA-1	2.918	11.288
003-039_T0_COL_LP_5p_N1__TACTTGTCACATCCGG-1	2.53147	11.2393
003-039_T0_COL_LP_5p_N1__TGACAACGTGCTCTTC-1	3.35495	10.8205
003-039_T0_COL_LP_5p_N1__CGCCAAGGTAGGGACT-1	4.41346	11.04
003-039_T0_COL_LP_5p_N1__CGCGTTTGTTGCCTCT-1	2.60038	10.9737
003-039_T0_COL_LP_5p_N1__CCGTGGAGTGTGCGTC-1	2.91814	11.7062
003-039_T0_COL_LP_5p_N1__CATCCACTCCGAAGAG-1	2.47229	10.832
003-039_T0_COL_LP_5p_N1__CAAGAAACAAGCCTAT-1	3.65507	10.4958
003-039_T0_COL_LP_5p_N1__CGGTTAACAGACGCAA-1	3.06906	11.6587
003-039_T0_COL_LP_5p_N1__TAGAGCTAGAAACGAG-1	2.29321	11.4501
003-039_T0_COL_LP_5p_N1__TCAGCAAGTCTGCGGT-1	4.77038	10.9189
003-039_T0_COL_LP_5p_N1__TTTGTCACAGCGTTCG-1	2.70365	11.1702
003-039_T0_COL_LP_5p_N1__CTCGAAAGTTCCATGA-1	2.70347	11.5255
003-039_T0_COL_LP_5p_N1__ACGAGCCCATTGGGCC-1	3.17162	11.601
003-039_T0_COL_LP_5p_N1__TATCAGGTCGGTCTAA-1	4.66344	11.5359
003-039_T0_COL_LP_5p_N1__GTCGGGTTCTCGTATT-1	4.81309	10.9577
003-039_T0_COL_LP_5p_N1__ATCTACTGTCGGGTCT-1	5.00325	11.8215
003-042_T0_COL_LP_5p_N1__ATCATGGTCTGCGACG-1	2.0618	10.5445
003-042_T0_COL_LP_5p_N1__ACACTGACATCACAAC-1	2.44587	10.8717
003-042_T0_COL_LP_5p_N1__ACTGTCCCAGTAACGG-1	1.89854	10.1235
003-042_T0_COL_LP_5p_N1__GCTGCGAAGTGGTAAT-1	2.26914	11.1543
003-042_T0_COL_LP_5p_N1__ACATCAGTCACTGGGC-1	2.08244	10.0233
003-042_T0_COL_LP_5p_N1__AACTGGTAGTGGGCTA-1	3.24133	10.8302
003-042_T0_COL_LP_5p_N1__ACGGGCTAGGATGCGT-1	2.00047	9.83449
003-042_T0_COL_LP_5p_N1__CACCAGGAGTATGACA-1	4.31043	10.6102
003-042_T0_COL_LP_5p_N1__CCCAGTTGTTGTCGCG-1	1.74941	9.35389
003-042_T0_COL_LP_5p_N1__TTGGAACGTCACTTCC-1	3.28083	11.278
003-042_T0_COL_LP_5p_N1__AGGCCACAGATATGCA-1	4.61222	10.5494
003-042_T0_COL_LP_5p_N1__GTATCTTAGATATACG-1	4.74914	10.7526
003-042_T0_COL_LP_5p_N1__ACATGGTGTAGCGTAG-1	3.06343	10.8481
003-042_T0_COL_LP_5p_N1__CCTACACTCAACACAC-1	3.00195	11.3413
003-042_T0_COL_LP_5p_N1__CTCGAGGAGGGCATGT-1	3.21751	9.71886
003-042_T0_COL_LP_5p_N1__GACCAATGTTCGTGAT-1	2.16801	11.0616
003-042_T0_COL_LP_5p_N1__ACGGAGAAGATGCCAG-1	2.1116	11.4126
003-042_T0_COL_LP_5p_N1__TGCCCATCAAAGTGCG-1	3.53064	11.9198
003-042_T0_COL_LP_5p_N1__CGACTTCTCCTTGACC-1	3.13415	9.32559
003-042_T0_COL_LP_5p_N1__ACGGGTCTCGGAGCAA-1	2.06432	11.2007
003-042_T0_COL_LP_5p_N1__TCGGGACTCTAACTGG-1	3.68768	11.1688
003-042_T0_COL_LP_5p_N1__TCTGAGAAGACCTAGG-1	2.72804	10.9815
003-042_T0_COL_LP_5p_N1__CAGAATCGTTCCATGA-1	3.21925	10.8456
003-042_T0_COL_LP_5p_N1__GTCACAAGTACAAGTA-1	3.07136	10.7049
003-042_T0_COL_LP_5p_N1__CCTTACGTCCCTGACT-1	3.89101	11.155
003-042_T0_COL_LP_5p_N1__GTGCGGTAGATGCCTT-1	2.98856	11.4451
003-042_T0_COL_LP_5p_N1__GCATGATCATATACCG-1	2.90179	10.8775
003-042_T0_COL_LP_5p_N1__CGAACATTCTCGTATT-1	2.78086	11.283
003-042_T0_COL_LP_5p_N1__ACATACGCACCGAATT-1	2.84737	11.2947
003-042_T0_COL_LP_5p_N1__CTTGGCTGTACTTCTT-1	2.9988	10.4393
003-042_T0_COL_LP_5p_N1__CGCTATCTCTTTACGT-1	3.40319	11.5464
003-042_T0_COL_LP_5p_N1__GTAACTGTCACAGTAC-1	2.51643	10.9014
003-042_T0_COL_LP_5p_N1__AGTTGGTCAATGAAAC-1	2.98267	10.6967
003-042_T0_COL_LP_5p_N1__ACACCGGCATACTCTT-1	2.89885	11.2995
003-042_T0_COL_LP_5p_N1__GCGCCAATCCAGTATG-1	3.82057	10.9652
003-042_T0_COL_LP_5p_N1__CTACACCGTTTCGCTC-1	2.93385	10.8459
003-042_T0_COL_LP_5p_N1__CTGTTTAGTACGAAAT-1	4.31664	10.8831
003-042_T0_COL_LP_5p_N1__GGAATAAGTCGCATAT-1	2.37351	11.095
003-042_T0_COL_LP_5p_N1__TTTCCTCTCAGTTTGG-1	4.23022	11.5683
003-042_T0_COL_LP_5p_N1__TAGGCATAGATGTGGC-1	2.8556	11.0155
003-042_T0_COL_LP_5p_N1__ATCTACTCAGCGTAAG-1	2.22168	11.632
003-042_T0_COL_LP_5p_N1__TACAGTGGTCCGTTAA-1	4.47262	10.8537
003-042_T0_COL_LP_5p_N1__GAAGCAGAGAAGGGTA-1	3.56601	10.3507
003-042_T0_COL_LP_5p_N1__TAAGCGTCAAATACAG-1	3.23661	10.4322
003-042_T0_COL_LP_5p_N1__CTCTGGTCAAGGTGTG-1	3.42547	10.8182
003-042_T0_COL_LP_5p_N1__ACGGGTCTCAGCTTAG-1	2.41066	11.3652
003-042_T0_COL_LP_5p_N1__ACGCCGACAGAGTGTG-1	3.6306	11.1111
003-042_T0_COL_LP_5p_N1__GAAACTCTCCTTGACC-1	4.26417	10.4802
003-042_T0_COL_LP_5p_N1__TTCTTAGTCGTACCGG-1	4.03271	10.863
003-042_T0_COL_LP_5p_N1__ACAGCTAAGAAAGTGG-1	3.22361	10.5654
003-042_T0_COL_LP_5p_N1__TGTGGTACAGTATAAG-1	2.70449	11.6914
003-042_T0_COL_LP_5p_N1__CAGGTGCAGTACGATA-1	3.5098	10.3797
003-042_T0_COL_LP_5p_N1__AGTGGGAGTATGCTTG-1	2.62319	11.5624
003-042_T0_COL_LP_5p_N1__CAGCGACAGAGTGAGA-1	2.15251	11.2217
003-042_T0_COL_LP_5p_N1__ACATACGCATCAGTAC-1	2.32433	11.513
003-042_T0_COL_LP_5p_N1__TCACGAACATTCGACA-1	2.9439	10.717
003-042_T0_COL_LP_5p_N1__CTTGGCTGTAATAGCA-1	4.40136	10.6442
003-042_T0_COL_LP_5p_N1__TACACGACACGTCTCT-1	3.61356	10.8942
003-042_T0_COL_LP_5p_N1__TGCACCTAGGCAAAGA-1	3.31578	11.0257
003-042_T0_COL_LP_5p_N1__CTCTAATAGTATCTCG-1	3.22697	11.1674
003-042_T0_COL_LP_5p_N1__CATGCCTTCCTTAATC-1	3.44015	10.6997
003-042_T0_COL_LP_5p_N1__CCTTCGATCAATCACG-1	2.64214	10.7954
003-042_T0_COL_LP_5p_N1__CTACCCACACTTACGA-1	3.30449	10.5341
003-042_T0_COL_LP_5p_N1__GTAACTGAGGTGATAT-1	2.53259	11.4951
003-042_T0_COL_LP_5p_N1__CGGACGTAGACCGGAT-1	3.71031	10.0926
003-042_T0_COL_LP_5p_N1__ACTGAACGTTGTGGCC-1	2.23758	11.3233
003-042_T0_COL_LP_5p_N1__GCATACAAGTACCGGA-1	2.98332	10.8954
003-042_T0_COL_LP_5p_N1__GGACAAGTCACCAGGC-1	5.28657	11.4346
003-042_T0_COL_LP_5p_N1__GCTGCGATCGGCTTGG-1	3.68268	10.5966
003-042_T0_COL_LP_5p_N1__TTCTCCTAGGAGTAGA-1	3.01391	11.357
003-042_T0_COL_LP_5p_N1__TGCTACCAGGCTATCT-1	4.00946	10.1757
003-042_T0_COL_LP_5p_N1__TCCACACCAGATCTGT-1	4.03112	10.7696
003-042_T0_COL_LP_5p_N1__CTAGTGAAGCTAAGAT-1	2.96405	11.3346
003-042_T0_COL_LP_5p_N1__CCCTCCTAGACGCACA-1	3.19425	11.7288
003-042_T0_COL_LP_5p_N1__GGGCACTCAAAGCGGT-1	4.7757	11.5255
003-042_T0_COL_LP_5p_N1__CATCGAACATTTCAGG-1	3.06239	11.859
003-042_T0_COL_LP_5p_N1__ATGTGTGAGGTCATCT-1	5.09025	11.6279
003-042_T0_COL_LP_5p_N1__CCGGTAGGTAAATGAC-1	2.77167	10.961
003-042_T0_COL_LP_5p_N1__TCAGATGCATTTGCCC-1	3.14045	11.5767
003-042_T0_COL_LP_5p_N1__ACTGATGAGTCTTGCA-1	3.04487	11.6444
003-042_T0_COL_LP_5p_N1__TGGCCAGCAGTTCATG-1	4.07704	11.2595
003-042_T0_COL_LP_5p_N1__TTTGGTTTCAGCACAT-1	3.50811	10.5428
003-042_T0_COL_LP_5p_N1__GTAGTCAGTATAGGTA-1	1.94417	9.69552
003-042_T0_COL_LP_5p_N1__CCTTCGAGTATCACCA-1	2.64198	10.5549
003-042_T0_COL_LP_5p_N1__GGCTCGATCGTCCGTT-1	3.25099	11.0626
003-042_T0_COL_LP_5p_N1__GGATTACCACAGAGGT-1	3.83288	10.6643
003-042_T0_COL_LP_5p_N1__ACCAGTACATGACGGA-1	2.65366	11.4483
003-042_T0_COL_LP_5p_N1__GATCAGTGTAAGTGGC-1	4.33228	10.7568
003-042_T0_COL_LP_5p_N1__AAATGCCCAGGTTTCA-1	3.28835	10.3236
003-042_T0_COL_LP_5p_N1__CACCAGGCAGACAAGC-1	3.35029	10.4797
003-042_T0_COL_LP_5p_N1__GCTGCGAAGGCCCGTT-1	3.5581	10.9829
003-042_T0_COL_LP_5p_N1__AACGTTGCATTAGGCT-1	3.00293	11.1231
003-042_T0_COL_LP_5p_N1__GTAGGCCTCGGAGGTA-1	2.61594	11.5544
003-042_T0_COL_LP_5p_N1__CGCTGGAGTATTCTCT-1	3.78625	10.9073
003-042_T0_COL_LP_5p_N1__GCAGCCAGTCATCCCT-1	3.54457	11.063
003-042_T0_COL_LP_5p_N1__CCGGTAGCACAGTCGC-1	2.72691	11.2109
003-042_T0_COL_LP_5p_N1__CATGCCTTCGTTTATC-1	3.53665	10.5129
003-042_T0_COL_LP_5p_N1__GAACATCAGGCACATG-1	3.00332	11.1801
003-042_T0_COL_LP_5p_N1__CTGCGGATCTCAAGTG-1	2.73722	11.6128
003-042_T0_COL_LP_5p_N1__GAACGGACATCAGTCA-1	3.99007	11.1039
003-042_T0_COL_LP_5p_N1__ATCATGGTCTCCGGTT-1	3.41378	11.5166
003-042_T0_COL_LP_5p_N1__GGGTTGCGTTTGACAC-1	3.91479	10.584
003-042_T0_COL_LP_5p_N1__TGGTTCCTCTCACATT-1	4.20734	11.3632
003-042_T0_COL_LP_5p_N1__GTGTTAGGTAGCGATG-1	3.50835	10.3744
003-042_T0_COL_LP_5p_N1__TAAACCGTCAGAGACG-1	3.86795	11.435
003-042_T0_COL_LP_5p_N1__AGGGTGATCTGAAAGA-1	3.04313	11.0203
003-042_T0_COL_LP_5p_N1__TTGAACGGTACATCCA-1	3.02243	11.2105
003-042_T0_COL_LP_5p_N1__GCTGCAGTCCAGGGCT-1	3.35694	11.2827
003-042_T0_COL_LP_5p_N1__AGGTCATAGGCGTACA-1	3.38791	11.4187
003-042_T0_COL_LP_5p_N1__CTCACACCAAACCTAC-1	4.57421	11.4
003-042_T0_COL_LP_5p_N1__AGCGTATCAGGGATTG-1	4.03452	11.3309
003-042_T0_COL_LP_5p_N1__CATCGGGGTGTAATGA-1	2.47832	11.4251
003-042_T0_COL_LP_5p_N1__GACGTTACATGCGCAC-1	3.6279	10.4399
003-042_T0_COL_LP_5p_N1__GAATGAAGTCGACTGC-1	4.3114	11.0484
003-042_T0_COL_LP_5p_N1__CGAGCACGTTCCCTTG-1	3.31196	11.9595
003-042_T0_COL_LP_5p_N1__CGGTTAACATTAACCG-1	3.28699	10.4908
003-042_T0_COL_LP_5p_N1__AACCGCGTCTATCGCC-1	3.38455	11.651
003-042_T0_COL_LP_5p_N1__CACCTTGCATCCTTGC-1	3.02194	10.5665
003-042_T0_COL_LP_5p_N1__TCCCGATTCAATCTCT-1	3.2528	11.2297
003-042_T0_COL_LP_5p_N1__GACACGCAGTGAACAT-1	3.52469	10.6006
003-042_T0_COL_LP_5p_N1__CTCGTACGTAGCTGCC-1	2.67924	10.9057
003-042_T0_COL_LP_5p_N1__CAGTAACTCCAGATCA-1	2.77392	10.4358
003-042_T0_COL_LP_5p_N1__CTGATAGCAGGATCGA-1	4.92911	11.7647
003-042_T0_COL_LP_5p_N1__CTACATTAGTCATGCT-1	3.329	11.4313
003-042_T0_COL_LP_5p_N1__ACTGCTCAGACATAAC-1	5.25511	11.4078
003-042_T0_COL_LP_5p_N1__TACTCATGTCTGGTCG-1	3.37486	10.4589
003-042_T0_COL_LP_5p_N1__CGGACGTCACTCGACG-1	3.23132	11.0284
003-042_T0_COL_LP_5p_N1__CAGTAACGTGCCTGTG-1	2.94842	10.9785
003-042_T0_COL_LP_5p_N1__CATTATCTCAAGCCTA-1	3.21372	10.4683
003-042_T0_COL_LP_5p_N1__GACTAACGTCGAAAGC-1	4.5133	10.9997
003-042_T0_COL_LP_5p_N1__CAGGTGCTCGAGAGCA-1	2.83807	11.0129
003-042_T0_COL_LP_5p_N1__AGATCTGAGGGTCTCC-1	3.19147	10.8152
003-042_T0_COL_LP_5p_N1__CCACCTAGTACACCGC-1	4.57573	10.9886
003-042_T0_COL_LP_5p_N1__TTCGAAGGTACGAAAT-1	3.69622	11.1069
003-042_T0_COL_LP_5p_N1__GCCTCTACACCGCTAG-1	2.95291	11.4276
003-042_T0_COL_LP_5p_N1__TGCTGCTGTGCATCTA-1	4.10622	11.0965
003-042_T0_COL_LP_5p_N1__TCGGTAAAGCTGGAAC-1	3.63606	10.6243
003-042_T0_COL_LP_5p_N1__CGAATGTAGGCTAGAC-1	3.26676	11.6244
003-042_T0_COL_LP_5p_N1__CTACATTGTTATCACG-1	4.63093	10.9688
003-042_T0_COL_LP_5p_N1__GCCTCTACAAACTGCT-1	3.14279	11.5937
003-042_T0_COL_LP_5p_N1__AACTCTTCACAGATTC-1	3.76502	10.5845
003-042_T0_COL_LP_5p_N1__CTCTAATTCGCGTAGC-1	3.03291	11.44
003-042_T0_COL_LP_5p_N1__CATTCGCCACCATCCT-1	3.08395	10.8642
003-042_T0_COL_LP_5p_N1__AGCTCTCTCGGAGGTA-1	2.59817	11.1259
003-042_T0_COL_LP_5p_N1__TGGTTCCGTCCCGACA-1	4.83864	11.1789
003-042_T0_COL_LP_5p_N1__GATCTAGTCTTTAGTC-1	3.3466	11.3702
003-042_T0_COL_LP_5p_N1__TCAGGTAAGTAGATGT-1	2.65174	11.6011
003-042_T0_COL_LP_5p_N1__GGATTACGTGCTCTTC-1	2.88056	10.9354
003-042_T0_COL_LP_5p_N1__CTCGAAAAGGTTCCTA-1	2.58154	11.4789
003-042_T0_COL_LP_5p_N1__TCATTTGAGGGCATGT-1	3.46294	10.9315
003-042_T0_COL_LP_5p_N1__GCGGGTTAGGCAAAGA-1	4.32381	10.4034
003-042_T0_COL_LP_5p_N1__ACGGCCAAGATATGGT-1	3.09704	10.835
003-042_T0_COL_LP_5p_N1__CATGCCTAGCTGTTCA-1	4.3067	10.9832
003-042_T0_COL_LP_5p_N1__TTCTCCTCAAGCCGTC-1	3.51629	10.7757
003-042_T0_COL_LP_5p_N1__ATCACGACAGTATAAG-1	3.27575	11.4392
003-042_T0_COL_LP_5p_N1__ACCGTAAAGACAGAGA-1	3.05072	10.7824
003-042_T0_COL_LP_5p_N1__GTGGGTCTCGGATGGA-1	2.61673	11.5521
003-042_T0_COL_LP_5p_N1__CACCACTGTCGAGTTT-1	2.89674	11.3314
003-042_T0_COL_LP_5p_N1__CTGATCCTCCGTCATC-1	2.38739	11.5056
003-042_T0_COL_LP_5p_N1__AGCAGCCGTGTGAATA-1	3.42825	10.9582
003-042_T0_COL_LP_5p_N1__CGGACACAGAGCTATA-1	3.38422	11.54
003-042_T0_COL_LP_5p_N1__TGGCGCATCTCAAGTG-1	3.63774	11.4533
003-042_T0_COL_LP_5p_N1__TTAGGCAGTAGAAGGA-1	3.99085	11.1182
003-042_T0_COL_LP_5p_N1__CACATAGGTGCAACTT-1	4.73343	10.3222
003-042_T0_COL_LP_5p_N1__TGGCGCATCACTTACT-1	5.06473	10.9539
003-042_T0_COL_LP_5p_N1__GCTGGGTTCACTGGGC-1	3.39141	11.3593
003-042_T0_COL_LP_5p_N1__CACTCCACATGATCCA-1	4.90846	11.1738
003-042_T0_COL_LP_5p_N1__TCATTTGTCCTCAACC-1	3.12082	11.3356
003-042_T0_COL_LP_5p_N1__CCCTCCTTCCTTGACC-1	3.32816	10.6177
003-042_T0_COL_LP_5p_N1__CCACCTAAGGGTTTCT-1	3.35164	11.4711
003-042_T0_COL_LP_5p_N1__GCTGCTTAGGTGCTTT-1	3.24017	11.4546
003-042_T0_COL_LP_5p_N1__ATTACTCCAATGTTGC-1	4.48666	11.2148
003-042_T0_COL_LP_5p_N1__AAGGTTCGTAAGGGCT-1	4.96633	11.2949
003-042_T0_COL_LP_5p_N1__TTCGGTCCAATACGCT-1	3.35877	10.3359
003-042_T0_COL_LP_5p_N1__CATCAAGGTTCCACTC-1	3.07868	9.55549
003-042_T0_COL_LP_5p_N1__CCACCTAGTCAAACTC-1	4.67755	11.4465
003-042_T0_COL_LP_5p_N1__GGTGAAGAGACGCTTT-1	4.78985	10.4128
003-042_T0_COL_LP_5p_N1__CACACTCCATAACCTG-1	2.62433	11.6376
003-042_T0_COL_LP_5p_N1__TACTTACCATTTCAGG-1	3.16155	11.0022
003-042_T0_COL_LP_5p_N1__GTAACTGAGCACACAG-1	2.92083	10.6557
003-042_T0_COL_LP_5p_N1__GCATACAGTATTAGCC-1	3.43628	10.3639
003-042_T0_COL_LP_5p_N1__ACTGATGAGCTCTCGG-1	4.23383	10.6437
003-042_T0_COL_LP_5p_N1__TTAGGCAGTCAAACTC-1	3.62729	11.4189
003-042_T0_COL_LP_5p_N1__CTACATTCAGACAAGC-1	4.549	10.571
003-042_T0_COL_LP_5p_N1__CTACATTCACTTAAGC-1	3.04033	10.897
003-042_T0_COL_LP_5p_N1__TACGGGCGTAGAGTGC-1	4.07858	10.7278
003-042_T0_COL_LP_5p_N1__CCTACACTCCATGAAC-1	3.56194	10.9793
003-042_T0_COL_LP_5p_N1__CAGCCGAAGGTAGCTG-1	3.08833	10.6813
003-042_T0_COL_LP_5p_N1__GTGAAGGTCTATCCTA-1	3.08114	11.6281
003-042_T0_COL_LP_5p_N1__TCTGGAAAGACTTTCG-1	3.13377	11.0257
003-042_T0_COL_LP_5p_N1__GGACAAGTCTTGTCAT-1	3.53823	10.6806
003-042_T0_COL_LP_5p_N1__TCGTACCCAACTGCGC-1	3.59519	10.4872
003-042_T0_COL_LP_5p_N1__CGTCACTTCTCTTGAT-1	3.13731	11.224
003-042_T0_COL_LP_5p_N1__CGGACACGTCCAAGTT-1	3.56965	10.7337
003-042_T0_COL_LP_5p_N1__CAGCCGAAGTGGACGT-1	2.95441	10.8775
003-042_T0_COL_LP_5p_N1__CAGATCAAGGTGATAT-1	3.97636	10.5845
003-042_T0_COL_LP_5p_N1__ACCTTTAAGCTGCAAG-1	2.75554	11.6511
003-042_T0_COL_LP_5p_N1__TCAGGTACAGTGAGTG-1	4.72827	11.6909
003-042_T0_COL_LP_5p_N1__CGGAGTCTCCCTCAGT-1	4.57548	11.4095
003-042_T0_COL_LP_5p_N1__CTCCTAGTCCTTAATC-1	3.21052	11.3203
003-042_T0_COL_LP_5p_N1__CGTGTAAAGGAATTAC-1	4.40721	10.9208
003-042_T0_COL_LP_5p_N1__GAATGAATCCGAACGC-1	5.09842	11.624
003-042_T0_COL_LP_5p_N1__CTGGTCTGTCCAGTAT-1	3.06765	11.5405
003-042_T0_COL_LP_5p_N1__GACTAACAGAATAGGG-1	4.67964	10.9988
003-042_T0_COL_LP_5p_N1__TTGGCAAGTGGGTCAA-1	3.21905	11.3069
003-042_T0_COL_LP_5p_N1__TATTACCCAGTCGATT-1	3.55823	11.3488
003-042_T0_COL_LP_5p_N1__CTCAGAAAGTCAAGCG-1	3.09946	10.679
003-042_T0_COL_LP_5p_N1__TTTGCGCCAGCTGTAT-1	3.74212	11.6227
003-042_T0_COL_LP_5p_N1__AGTTGGTGTGTTTGTG-1	5.18477	12.135
003-042_T0_COL_LP_5p_N1__ACTGATGGTCTCACCT-1	4.1956	10.9488
003-042_T0_COL_LP_5p_N1__GTGGGTCTCGGAGGTA-1	4.80276	11.8234
003-042_T0_COL_LP_5p_N1__AGTCTTTGTACTTCTT-1	3.11653	10.9954
003-042_T0_COL_LP_5p_N1__GTTCTCGGTACCAGTT-1	4.59987	10.9778
003-042_T0_COL_LP_5p_N1__CCAGCGAGTTGTTTGG-1	3.93877	10.8407
003-042_T0_COL_LP_5p_N1__ACTGAGTAGAAACCAT-1	4.34088	11.0316
003-042_T0_COL_LP_5p_N1__ACGTCAACAGGCGATA-1	2.85833	11.3438
003-042_T0_COL_LP_5p_N1__GTGCATACAATGGATA-1	2.84395	11.7838
003-042_T0_COL_LP_5p_N1__ATCATCTGTCTGATCA-1	4.99436	10.9147
003-042_T0_COL_LP_5p_N1__GCCAAATAGCTAAACA-1	3.88231	10.9363
003-042_T0_COL_LP_5p_N1__CGGCTAGGTTAAGTAG-1	3.24084	11.1877
003-042_T0_COL_LP_5p_N1__ACAGCTAGTGGGTCAA-1	2.9712	11.1298
003-042_T0_COL_LP_5p_N1__TTGCCGTGTCGAGATG-1	3.43609	11.0753
003-042_T0_COL_LP_5p_N1__CTGCGGAAGTACCGGA-1	3.02199	11.1045
003-042_T0_COL_LP_5p_N1__GGGATGACACTGTCGG-1	2.89473	11.7295
003-042_T0_COL_LP_5p_N1__GGCGACTAGAACAACT-1	3.16365	11.4281
003-042_T0_COL_LP_5p_N1__GTTACAGGTGCACCAC-1	4.05494	11.3047
003-042_T0_COL_LP_5p_N1__GCACATATCGGAGCAA-1	2.68406	11.3559
003-042_T0_COL_LP_5p_N1__CAAGTTGTCAGGTTCA-1	3.32526	11.2549
003-042_T0_COL_LP_5p_N1__TGGTTAGCACGCGAAA-1	4.12659	11.2948
003-042_T0_COL_LP_5p_N1__CGCTATCTCAACGGGA-1	4.51148	11.582
003-042_T0_COL_LP_5p_N1__GTACGTAAGGATCGCA-1	4.77075	11.1091
003-042_T0_COL_LP_5p_N1__CAGCTAACACTGCCAG-1	3.47731	10.4468
003-042_T0_COL_LP_5p_N1__TAGAGCTCATTTGCTT-1	5.54595	11.6739
003-042_T0_COL_LP_5p_N1__GTCGTAACAGCCTTGG-1	3.68639	10.7898
003-042_T0_COL_LP_5p_N1__CTACCCAGTTACGACT-1	2.86517	11.4233
003-042_T0_COL_LP_5p_N1__CAGCATATCAAACCAC-1	5.44511	11.7532
003-042_T0_COL_LP_5p_N1__TACTTGTAGGCAAAGA-1	3.26788	10.9712
003-042_T0_COL_LP_5p_N1__CCCTCCTGTTCAACCA-1	3.32107	11.1185
003-042_T0_COL_LP_5p_N1__AGGGTGATCTCTAAGG-1	2.38582	11.1093
003-042_T0_COL_LP_5p_N1__TTTGCGCGTTACTGAC-1	4.1744	10.732
003-042_T0_COL_LP_5p_N1__CCTATTATCAATCACG-1	3.39911	10.6417
003-042_T0_COL_LP_5p_N1__GTGAAGGTCTAGAGTC-1	5.55528	11.7403
003-042_T0_COL_LP_5p_N1__AGCTCTCAGTGCCATT-1	3.48178	10.7797
003-042_T0_COL_LP_5p_N1__GCTTCCACAAACCTAC-1	5.32576	11.247
003-042_T0_COL_LP_5p_N1__GGGAGATAGCTAACAA-1	2.93384	10.7824
003-042_T0_COL_LP_5p_N1__CCTCTGATCGGTTCGG-1	3.40436	10.6
003-042_T0_COL_LP_5p_N1__CTCGAGGCATCACCCT-1	3.36677	11.4691
003-042_T0_COL_LP_5p_N1__CACCTTGTCCTTGACC-1	3.20212	11.6099
003-042_T0_COL_LP_5p_N1__TCACAAGTCGCAGGCT-1	3.90676	10.8481
003-042_T0_COL_LP_5p_N1__CATGACAGTATGGTTC-1	4.80881	11.6862
003-042_T0_COL_LP_5p_N1__GTACTCCTCGGCCGAT-1	2.77353	11.0593
003-042_T0_COL_LP_5p_N1__AATCGGTCACATGTGT-1	4.39083	11.8354
003-042_T0_COL_LP_5p_N1__GTGAAGGTCCACGACG-1	2.88689	11.6346
003-042_T0_COL_LP_5p_N1__ACGATACCAAAGAATC-1	5.02263	11.0304
003-042_T0_COL_LP_5p_N1__GGCGACTCAGATGGCA-1	4.75089	11.4577
003-042_T0_COL_LP_5p_N1__ACATACGCATTCCTCG-1	4.33374	11.0401
003-042_T0_COL_LP_5p_N1__GCTGCTTAGGTGATTA-1	3.47684	10.3755
003-042_T0_COL_LP_5p_N1__ATGGGAGCAGCGTTCG-1	5.41378	10.5614
003-042_T0_COL_LP_5p_N1__CGTTAGATCAACCATG-1	4.67749	11.4689
003-042_T0_COL_LP_5p_N1__GACGCGTTCCAAACTG-1	3.08711	10.999
003-042_T0_COL_LP_5p_N1__TACACGAGTGTAAGTA-1	5.34071	10.9146
003-042_T0_COL_LP_5p_N1__GCGAGAAGTGCCTGCA-1	4.63835	11.3848
003-042_T0_COL_LP_5p_N1__AATCCAGTCCATGAGT-1	5.12869	11.6555
003-042_T0_COL_LP_5p_N1__CAGTAACCATTCGACA-1	3.37311	10.6595
003-042_T0_COL_LP_5p_N1__ACGTCAACATCGGTTA-1	3.03055	10.7349
003-042_T0_COL_LP_5p_N1__GCGAGAATCTGGAGCC-1	2.95613	11.9066
003-042_T0_COL_LP_5p_N1__GCTCCTATCCAAGCCG-1	2.8237	11.7314
003-042_T0_COL_LP_5p_N1__GTATCTTTCAACCAAC-1	3.43952	11.5976
003-042_T0_COL_LP_5p_N1__CCACTACTCGCGCCAA-1	5.22731	10.617
003-042_T0_COL_LP_5p_N1__TTAGTTCGTTAGGGTG-1	5.10646	11.9002
003-042_T0_COL_LP_5p_N1__CTTCTCTTCACGCATA-1	4.70677	10.9415
003-042_T0_COL_LP_5p_N1__GGACAAGTCCGCATCT-1	5.02678	11.9433
003-042_T0_COL_LP_5p_N1__GTATTCTCACGGTTTA-1	4.77149	11.5106
003-042_T0_COL_LP_5p_N1__ACATCAGCACGTAAGG-1	3.23349	11.3955
003-042_T0_COL_LP_5p_N1__ATTTCTGAGTATCTCG-1	4.23724	10.6254
003-042_T0_COL_LP_5p_N1__CACCAGGTCAAGATCC-1	4.49699	10.9299
003-042_T0_COL_LP_5p_N1__AGTAGTCCAAACTGTC-1	3.52213	10.7574
003-042_T0_COL_LP_5p_N1__GGCGACTAGGCGTACA-1	5.19918	10.5972
003-042_T0_COL_LP_5p_N1__TCAACGAAGAGATGAG-1	3.22227	11.9698
003-042_T0_COL_LP_5p_N1__TGACTTTCAAACGCGA-1	3.22886	10.7329
003-042_T0_COL_LP_5p_N1__AAAGTAGAGTACCGGA-1	5.34132	11.9685
003-042_T0_COL_LP_5p_N1__ACTTACTCAGACGCAA-1	3.24299	10.7189
003-042_T0_COL_LP_5p_N1__ACTTTCATCCTTTACA-1	3.31391	11.6549
003-042_T0_COL_LP_5p_N1__GGACATTAGCTAGCCC-1	4.93792	11.8859
003-042_T0_COL_LP_5p_N1__TGCGTGGGTCAATGTC-1	2.74435	11.1442
003-042_T0_COL_LP_5p_N1__GTATCTTCAATAGAGT-1	3.45948	11.5315
003-042_T0_COL_LP_5p_N1__ACTTTCACATTCACTT-1	5.24157	11.3996
003-042_T0_COL_LP_5p_N1__TCGCGTTCAAGCCTAT-1	3.18964	10.6985
003-042_T0_COL_LP_5p_N1__TACCTTAAGCTAAGAT-1	4.84628	11.9451
003-042_T0_COL_LP_5p_N1__GATGAAAGTCTACCTC-1	3.24156	10.6315
003-042_T0_COL_LP_5p_N1__ATGAGGGGTCACCTAA-1	4.99943	11.5529
003-042_T0_COL_LP_5p_N1__GAGCAGACACCTATCC-1	5.30189	12.0064
003-042_T0_COL_LP_5p_N1__TTAGGCAGTACGAAAT-1	3.19786	10.5333
003-042_T0_COL_LP_5p_N1__TGCTGCTTCTACTTAC-1	5.15084	11.6438
003-042_T0_COL_LP_5p_N1__TGTCCCAGTTCGTTGA-1	3.22068	11.1277
003-042_T0_COL_LP_5p_N1__GCACTCTGTCACTTCC-1	2.84211	10.9372
003-042_T0_COL_LP_5p_N1__ATTCTACCATAGTAAG-1	4.45261	11.3199
003-042_T0_COL_LP_5p_N1__ACATCAGTCTTGTCAT-1	4.18902	11.4803
003-042_T0_COL_LP_5p_N1__TGTGTTTTCGGTTCGG-1	4.22797	10.7426
003-042_T0_COL_LP_5p_N1__TGGTTAGGTACCATCA-1	4.82177	11.0752
003-042_T0_COL_LP_5p_N1__CAACCTCGTCAGAAGC-1	4.48798	11.278
003-042_T0_COL_LP_5p_N1__CACATTTCACCCATTC-1	2.74851	11.858
003-042_T0_COL_LP_5p_N1__TCAGCAAGTCAACATC-1	3.29614	12.1217
003-042_T0_COL_LP_5p_N1__GCTGGGTAGAAGGTGA-1	5.59472	11.9077
003-042_T0_COL_LP_5p_N1__GTATCTTTCTTAGAGC-1	3.0476	11.1515
003-042_T0_COL_LP_5p_N1__GGCCGATGTAAATACG-1	5.45687	11.8498
003-042_T0_COL_LP_5p_N1__AAGCCGCGTTAAGAAC-1	3.12359	11.9651
003-042_T0_COL_LP_5p_N1__GTTCATTAGCTAGTGG-1	3.05768	11.6437
003-042_T0_COL_LP_5p_N1__ACGCCGACATCACGTA-1	4.76034	11.4422
003-042_T0_COL_LP_5p_N1__TCGGGACGTCAACTGT-1	3.29667	10.7738
003-042_T0_COL_LP_5p_N1__CTGATAGCAAGGTTCT-1	5.44762	11.4698
003-042_T0_COL_LP_5p_N1__CATTATCCAAGGTGTG-1	3.35329	11.9214
003-042_T0_COL_LP_5p_N1__AGGCCGTTCCCGGATG-1	4.00092	10.753
003-042_T0_COL_LP_5p_N1__AGGTCCGTCGATGAGG-1	5.30527	11.504
003-042_T0_COL_LP_5p_N1__CCTACACGTCGACTAT-1	2.68521	12.069
003-042_T0_COL_LP_5p_N1__CGCGTTTCAAATACAG-1	4.99324	11.4616
003-042_T0_COL_LP_5p_N1__AACCGCGGTAGAGTGC-1	3.24613	11.5875
003-042_T0_COL_LP_5p_N1__ACGATGTAGTGCGATG-1	3.05977	11.1613
003-042_T0_COL_LP_5p_N1__TGACGGCAGAACTGTA-1	3.47762	11.4037
003-042_T0_COL_LP_5p_N1__CGGAGTCTCAACTCTT-1	2.92908	11.6768
003-042_T0_COL_LP_5p_N1__TACCTATCACACAGAG-1	3.82002	11.7118
003-042_T0_COL_LP_5p_N1__TTTACTGAGAAACGCC-1	4.88379	11.8028
003-042_T0_COL_LP_5p_N1__AGGTCATTCGTACCGG-1	2.92667	10.4919
003-042_T0_COL_LP_5p_N1__CAGTAACCATCCCATC-1	2.57158	11.9887
003-042_T0_COL_LP_5p_N1__GCTGCAGAGGGTTTCT-1	3.56005	10.6058
003-042_T0_COL_LP_5p_N1__CGTGAGCAGGCTATCT-1	2.47399	10.9777
003-042_T0_COL_LP_5p_N1__ACGAGCCAGATATGCA-1	5.06503	11.3671
003-042_T0_COL_LP_5p_N1__ATGGGAGCACATTCGA-1	3.04213	11.4925
003-042_T0_COL_LP_5p_N1__GGGCACTAGCTAGGCA-1	4.65525	10.5781
003-042_T0_COL_LP_5p_N1__CACACTCGTACCGTAT-1	3.26088	11.5923
003-042_T0_COL_LP_5p_N1__GCTCCTACATCACCCT-1	3.11446	11.8794
003-042_T0_COL_LP_5p_N1__GGCGACTGTGGGTCAA-1	5.56922	10.911
003-042_T0_COL_LP_5p_N1__AGAGTGGCAGTAAGAT-1	3.34142	10.5848
003-042_T0_COL_LP_5p_N1__AACACGTCATTCTCAT-1	2.91652	11.4673
003-042_T0_COL_LP_5p_N1__CCGTACTGTCGCGTGT-1	2.71684	10.9846
003-042_T0_COL_LP_5p_N1__CGGACTGGTCTCATCC-1	4.95315	11.2674
003-042_T0_COL_LP_5p_N1__TGGTTAGGTAGTACCT-1	2.55725	11.5615
003-042_T0_COL_LP_5p_N1__TTCCCAGGTTTGGCGC-1	3.12121	11.9341
003-042_T0_COL_LP_5p_N1__TCGTACCCAGTCTTCC-1	4.45374	11.4024
003-042_T0_COL_LP_5p_N1__GATCAGTTCACTTATC-1	3.08197	11.5757
003-042_T0_COL_LP_5p_N1__CAAGATCTCCCACTTG-1	3.29459	10.896
003-042_T0_COL_LP_5p_N1__CCTCAGTGTGGAAAGA-1	3.03059	10.9651
003-042_T0_COL_LP_5p_N1__CTGCGGAAGGCACATG-1	2.94047	11.7744
003-042_T0_COL_LP_5p_N1__AAACGGGAGCTGATAA-1	4.5798	11.2027
003-042_T0_COL_LP_5p_N1__CACATTTAGTCCCACG-1	3.6519	11.0166
003-042_T0_COL_LP_5p_N1__TCTTCGGAGACAGGCT-1	4.77338	12.3189
003-042_T0_COL_LP_5p_N1__AACTTTCGTACTCGCG-1	3.23843	12.0046
003-042_T0_COL_LP_5p_N1__CTGATAGGTGTGGCTC-1	4.96263	11.4983
003-042_T0_COL_LP_5p_N1__TTGAACGTCTCCGGTT-1	2.59083	11.4601
003-042_T0_COL_LP_5p_N1__TCGGTAAGTGAGGGAG-1	2.91424	11.4937
003-042_T0_COL_LP_5p_N1__CGTTCTGTCTCAACTT-1	5.17518	11.9683
003-042_T0_COL_LP_5p_N1__GCATGTAAGTCACGCC-1	4.43486	11.3838
003-042_T0_COL_LP_5p_N1__GGACAGAAGTGCCAGA-1	3.27819	10.6358
003-042_T0_COL_LP_5p_N1__ACACCAAGTTATCACG-1	5.50491	11.0567
003-042_T0_COL_LP_5p_N1__ATGAGGGCAGCGATCC-1	4.68385	11.8498
003-042_T0_COL_LP_5p_N1__CGGACTGTCCTGCAGG-1	3.47362	11.1283
003-042_T0_COL_LP_5p_N1__CTCGTACTCCAAACAC-1	4.94644	11.6412
003-042_T0_COL_LP_5p_N1__GGTGCGTGTCAAAGCG-1	5.30624	11.9555
003-042_T0_COL_LP_5p_N1__ACACTGATCGTACCGG-1	5.29543	11.5395
003-042_T0_COL_LP_5p_N1__GGAAAGCGTAGGCTGA-1	4.9832	10.5901
003-042_T0_COL_LP_5p_N1__TAGGCATCAATCGAAA-1	3.60048	11.1691
003-042_T0_COL_LP_5p_N1__ATAGACCTCACATAGC-1	3.52736	11.3469
003-042_T0_COL_LP_5p_N1__ATCATCTGTTGAACTC-1	3.32388	10.5954
003-042_T0_COL_LP_5p_N1__CACTCCACATCTATGG-1	2.72246	11.6608
003-042_T0_COL_LP_5p_N1__TTTGGTTGTAGGACAC-1	5.15906	11.5891
003-042_T0_COL_LP_5p_N1__GGTGCGTTCGGTTAAC-1	2.88728	12.3887
003-042_T0_COL_LP_5p_N1__GAGTCCGAGCGATGAC-1	2.59238	12.298
003-042_T0_COL_LP_5p_N1__TGGCGCAGTAAACCTC-1	3.31909	11.2404
003-042_T0_COL_LP_5p_N1__AGAGTGGAGAATAGGG-1	3.14721	11.0543
003-042_T0_COL_LP_5p_N1__ACACTGAGTTCAGTAC-1	4.93213	11.3431
003-042_T0_COL_LP_5p_N1__GTGCGGTAGGTGCTTT-1	2.99671	10.6533
003-042_T0_COL_LP_5p_N1__GGGACCTCACCCATGG-1	3.24562	11.5413
003-042_T0_COL_LP_5p_N1__CACCACTGTACGCTGC-1	4.49596	10.5423
003-042_T0_COL_LP_5p_N1__AGCGTATAGCAAATCA-1	3.20074	11.0516
003-042_T0_COL_LP_5p_N1__TTGGAACTCGGTGTCG-1	4.23552	11.6134
003-042_T0_COL_LP_5p_N1__TCCACACCATGAGCGA-1	4.66005	11.0278
003-042_T0_COL_LP_5p_N1__TTGAACGGTGGTCCGT-1	2.90081	11.7488
003-042_T0_COL_LP_5p_N1__ATAAGAGAGACAGGCT-1	3.27947	10.6617
003-042_T0_COL_LP_5p_N1__TACCTTAAGCGACGTA-1	3.3265	11.4446
003-042_T0_COL_LP_5p_N1__GCGACCACAGGCTGAA-1	3.27534	10.8954
003-042_T0_COL_LP_5p_N1__TCTTCGGCACTAGTAC-1	2.98791	11.5693
003-042_T0_COL_LP_5p_N1__GGATTACGTCTAGCCG-1	4.8148	11.9135
003-042_T0_COL_LP_5p_N1__GGAACTTTCCGCAGTG-1	3.73007	11.8935
003-042_T0_COL_LP_5p_N1__GGACATTCAAGACACG-1	4.81597	11.2947
003-042_T0_COL_LP_5p_N1__GTGCATACAGAGTGTG-1	3.06379	11.7749
003-042_T0_COL_LP_5p_N1__GCATGCGGTCCCTACT-1	3.97398	10.495
003-042_T0_COL_LP_5p_N1__AATCCAGAGCACAGGT-1	3.35494	10.6697
003-042_T0_COL_LP_5p_N1__CTGGTCTGTATCGCAT-1	4.27152	12.1804
003-042_T0_COL_LP_5p_N1__AGCTTGACACGTTGGC-1	3.16242	10.5128
003-042_T0_COL_LP_5p_N1__ACGGGCTCACCTCGTT-1	5.33557	11.8049
003-042_T0_COL_LP_5p_N1__GCATGATGTCTGGTCG-1	3.17759	10.8831
003-042_T0_COL_LP_5p_N1__GCTGCAGCATGGAATA-1	4.32998	11.1845
003-042_T0_COL_LP_5p_N1__ACGCAGCGTTAAGACA-1	5.27222	11.4423
003-042_T0_COL_LP_5p_N1__AACTTTCGTTTGACAC-1	3.04984	10.9948
003-042_T0_COL_LP_5p_N1__TTGAACGTCCTTGACC-1	4.82006	11.474
003-042_T0_COL_LP_5p_N1__TCATTTGGTTAAGATG-1	3.04839	11.1565
003-042_T0_COL_LP_5p_N1__GTGTTAGGTTAGGGTG-1	5.04555	10.8955
003-042_T0_COL_LP_5p_N1__CGATGTAAGACAAAGG-1	3.34887	10.9556
003-042_T0_COL_LP_5p_N1__CACTCCAAGCGTCAAG-1	3.27319	11.3219
003-042_T0_COL_LP_5p_N1__CCTCAGTTCACTGGGC-1	3.02859	11.0954
003-042_T0_COL_LP_5p_N1__CGCTGGAGTTGAGGTG-1	3.12341	11.5227
003-042_T0_COL_LP_5p_N1__GCCTCTATCCCAGGTG-1	5.34849	11.9339
003-042_T0_COL_LP_5p_N1__TTCGGTCGTCATTAGC-1	4.62144	11.2255
003-042_T0_COL_LP_5p_N1__TTGGCAAAGTTCCACA-1	3.07477	11.8135
003-042_T0_COL_LP_5p_N1__CTAGTGATCATAACCG-1	3.41047	11.0933
003-042_T0_COL_LP_5p_N1__AAGGAGCGTATATGAG-1	4.37754	10.8414
003-042_T0_COL_LP_5p_N1__GGCTGGTGTTGCTCCT-1	3.35588	11.1929
003-042_T0_COL_LP_5p_N1__GTACTTTGTGAGGGAG-1	4.42565	11.4693
003-042_T0_COL_LP_5p_N1__CCGTACTGTTGTACAC-1	5.34659	11.2424
003-042_T0_COL_LP_5p_N1__GCGCGATAGGTTACCT-1	3.31479	11.1154
003-042_T0_COL_LP_5p_N1__CAGTAACGTCTGCGGT-1	4.48834	11.1758
003-042_T0_COL_LP_5p_N1__AGGTCCGTCAGGCCCA-1	4.87587	11.3577
003-042_T0_COL_LP_5p_N1__GGTATTGTCACTTCAT-1	5.31743	11.5733
003-042_T0_COL_LP_5p_N1__GCTTCCAGTAACGTTC-1	5.01581	11.1296
003-042_T0_COL_LP_5p_N1__TACGGTACAATAGAGT-1	3.19144	10.9547
003-042_T0_COL_LP_5p_N1__GTGCATACATCCCACT-1	5.18001	11.8653
003-042_T0_COL_LP_5p_N1__CTGATCCGTCCAGTTA-1	3.33083	10.7279
003-042_T0_COL_LP_5p_N1__CGGAGTCAGTGCAAGC-1	3.25789	11.7286
003-042_T0_COL_LP_5p_N1__TGGACGCAGCTCTCGG-1	5.39669	12.4052
003-042_T0_COL_LP_5p_N1__TGTGTTTAGCGTAGTG-1	2.77638	12.1244
003-042_T0_COL_LP_5p_N1__GCGGGTTGTGATAAGT-1	3.29749	12.2943
003-042_T0_COL_LP_5p_N1__TGTCCCAGTCCGTGAC-1	3.39163	12.1592
003-042_T0_COL_LP_5p_N1__AGATCTGCAGCTGTTA-1	4.98848	12.3673
003-042_T0_COL_LP_5p_N1__CTGATAGTCTCGCATC-1	3.04589	11.9293
003-042_T0_COL_LP_5p_N1__GGGTCTGCAGCTCGCA-1	5.53347	11.4685
003-042_T0_COL_LP_5p_N1__CAGCGACCAGATCCAT-1	2.88786	11.1703
003-042_T0_COL_LP_5p_N1__ACCCACTCACCAGCAC-1	3.82118	11.061
003-042_T0_COL_LP_5p_N1__AAAGTAGGTAGGAGTC-1	5.43214	11.7595
003-042_T0_COL_LP_5p_N1__TATCAGGGTCACTTCC-1	5.12301	11.4404
003-042_T0_COL_LP_5p_N1__GGACAGATCGAGCCCA-1	2.76383	10.8997
003-042_T0_COL_LP_5p_N1__GCAGTTAGTTACCGAT-1	2.77405	11.4421
003-042_T0_COL_LP_5p_N1__AGTTGGTTCTGCCCTA-1	4.97492	11.0563
003-042_T0_COL_LP_5p_N1__ACGGGTCAGACGCTTT-1	3.72584	10.3386
003-042_T0_COL_LP_5p_N1__CTGAAACCACGAAGCA-1	4.30557	10.993
003-042_T0_COL_LP_5p_N1__GGGCACTGTACTCAAC-1	3.14264	10.617
003-042_T0_COL_LP_5p_N1__ACACCCTCACGTGAGA-1	4.41898	11.5516
003-042_T0_COL_LP_5p_N1__CTTACCGGTATGCTTG-1	3.26471	11.2697
003-042_T0_COL_LP_5p_N1__TGCTACCCATTTGCTT-1	4.68784	12.0085
003-042_T0_COL_LP_5p_N1__ATTATCCAGATGGCGT-1	4.64532	11.6484
003-042_T0_COL_LP_5p_N1__CTAGAGTCAGACAGGT-1	5.18638	11.3884
003-042_T0_COL_LP_5p_N1__CGAATGTTCCTTGGTC-1	5.47279	11.5333
003-042_T0_COL_LP_5p_N1__AACACGTCAGCGTCCA-1	4.70151	11.332
003-042_T0_COL_LP_5p_N1__CTTACCGGTGGGTCAA-1	3.06901	11.6309
003-042_T0_COL_LP_5p_N1__CTCATTAGTAGATTAG-1	4.0485	11.2205
003-042_T0_COL_LP_5p_N1__TCTTTCCAGTCTCGGC-1	5.01018	11.3129
003-042_T0_COL_LP_5p_N1__CCGTACTAGCAGGCTA-1	4.00327	11.2648
003-042_T0_COL_LP_5p_N1__AAGGCAGGTCTAAAGA-1	5.43685	11.3377
003-042_T0_COL_LP_5p_N1__GATCAGTGTGACAAAT-1	3.61553	10.6957
003-042_T0_COL_LP_5p_N1__CTGATCCTCGCTTGTC-1	3.4665	11.1085
003-042_T0_COL_LP_5p_N1__GACGTTAAGAAACCTA-1	4.1357	10.9041
003-042_T0_COL_LP_5p_N1__TAGTTGGCAGTCTTCC-1	4.68868	11.2799
003-042_T0_COL_LP_5p_N1__GAAACTCAGCTAGGCA-1	4.78758	11.9365
003-042_T0_COL_LP_5p_N1__GGGAGATAGGGTGTGT-1	3.16024	11.8686
003-042_T0_COL_LP_5p_N1__AGGGAGTAGACTCGGA-1	4.98684	12.1458
003-042_T0_COL_LP_5p_N1__CCTTTCTGTATGCTTG-1	3.0233	10.6373
003-042_T0_COL_LP_5p_N1__CAACTAGCATCGTCGG-1	3.56266	11.4777
003-042_T0_COL_LP_5p_N1__CTTTGCGGTCTTCGTC-1	3.42875	11.207
003-042_T0_COL_LP_5p_N1__TCGGGACAGCTAGGCA-1	5.51168	11.8515
003-042_T0_COL_LP_5p_N1__AGATTGCCAAGTACCT-1	2.96361	11.1431
003-042_T0_COL_LP_5p_N1__TTGCGTCAGTCGCCGT-1	2.51181	12.4073
003-042_T0_COL_LP_5p_N1__CTGCGGAGTGACAAAT-1	4.58301	10.8696
003-042_T0_COL_LP_5p_N1__GTAGGCCAGTGTCCAT-1	2.97048	11.9185
003-042_T0_COL_LP_5p_N1__AGTCTTTAGAATGTGT-1	3.50153	12.4953
003-042_T0_COL_LP_5p_N1__GCGAGAATCGCTTAGA-1	5.01144	11.7497
003-042_T0_COL_LP_5p_N1__CAGATCAAGCTGCGAA-1	5.36912	11.0852
003-042_T0_COL_LP_5p_N1__CTCTACGAGTCGCCGT-1	4.88346	11.8337
003-042_T0_COL_LP_5p_N1__CGAGCCAAGTTAGCGG-1	4.5424	11.9137
003-042_T0_COL_LP_5p_N1__AGACGTTGTTAAAGAC-1	4.87757	12.1407
003-042_T0_COL_LP_5p_N1__TCAGATGCACATGGGA-1	3.17558	11.7001
003-042_T0_COL_LP_5p_N1__CCTAAAGGTGGGTCAA-1	3.97302	10.7627
003-042_T0_COL_LP_5p_N1__GGATTACTCTGCTGTC-1	5.34382	11.9834
003-042_T0_COL_LP_5p_N1__TTGAACGCATATACCG-1	4.21063	10.8113
003-042_T0_COL_LP_5p_N1__AGTGGGATCTCCGGTT-1	4.61672	10.8384
003-042_T0_COL_LP_5p_N1__GTCTTCGTCGGTTAAC-1	5.09493	12.2262
003-042_T0_COL_LP_5p_N1__TTCTCAACACCACGTG-1	5.41437	11.4323
003-042_T0_COL_LP_5p_N1__CAGCGACAGGCGTACA-1	3.50728	11.3508
003-042_T0_COL_LP_5p_N1__GGCCGATAGGACAGAA-1	3.12832	11.1697
003-042_T0_COL_LP_5p_N1__AAAGATGCAGATGAGC-1	4.82809	11.6409
003-042_T0_COL_LP_5p_N1__CGCGTTTCACTAGTAC-1	3.07248	10.4275
003-042_T0_COL_LP_5p_N1__GTCGGGTTCCGTTGTC-1	5.04605	12.3943
003-042_T0_COL_LP_5p_N1__TGGTTAGTCGCTTGTC-1	3.75933	10.3868
003-042_T0_COL_LP_5p_N1__TTCTCAAGTCCTCCAT-1	5.39994	10.8121
003-042_T0_COL_LP_5p_N1__GGGAGATAGTCGATAA-1	5.51026	11.6643
003-042_T0_COL_LP_5p_N1__CCGTTCACATTAGGCT-1	4.18444	10.6098
003-042_T0_COL_LP_5p_N1__TAGGCATGTCTTCAAG-1	5.07761	11.0216
003-042_T0_COL_LP_5p_N1__GACGGCTTCGTACCGG-1	5.37718	12.225
003-042_T0_COL_LP_5p_N1__TCAGATGAGGGTGTGT-1	3.85869	11.1456
003-042_T0_COL_LP_5p_N1__TGAAAGAAGTGATCGG-1	5.17941	11.3425
003-042_T0_COL_LP_5p_N1__AACGTTGCACGAAGCA-1	5.20132	11.5491
003-042_T0_COL_LP_5p_N1__AAGGCAGTCTCGTTTA-1	5.51104	11.6703
003-042_T0_COL_LP_5p_N1__AACTCTTTCAACTCTT-1	5.56146	11.4088
003-042_T0_COL_LP_5p_N1__TGGCGCATCTTTAGTC-1	5.1814	10.7723
003-042_T0_COL_LP_5p_N1__GTGTTAGGTTTGGCGC-1	4.34351	11.7411
003-042_T0_COL_LP_5p_N1__ACTGTCCCAATAACGA-1	4.00977	12.3394
003-042_T0_COL_LP_5p_N1__CTTAGGATCTGGAGCC-1	4.14957	11.1485
003-042_T0_COL_LP_5p_N1__CTCGAAATCAGCGATT-1	5.17877	11.9537
003-042_T0_COL_LP_5p_N1__ACAGCTAGTCGTTGTA-1	2.9316	12.2796
003-042_T0_COL_LP_5p_N1__AGTGGGAAGATGTGTA-1	4.88356	11.2805
003-042_T0_COL_LP_5p_N1__TAGAGCTTCGCAGGCT-1	4.08955	11.4848
003-042_T0_COL_LP_5p_N1__CAGAATCAGCCTATGT-1	4.72825	11.7336
003-042_T0_COL_LP_5p_N1__GTGCATATCCCACTTG-1	4.63858	11.852
003-042_T0_COL_LP_5p_N1__AGAATAGAGACTAGGC-1	3.47176	10.3629
003-042_T0_COL_LP_5p_N1__CATCCACCATCAGTCA-1	5.41295	11.7554
003-042_T0_COL_LP_5p_N1__TTTATGCGTCTTTCAT-1	2.64542	12.2935
003-042_T0_COL_LP_5p_N1__CATCGAACATGCCTAA-1	2.89862	10.901
003-042_T0_COL_LP_5p_N1__CTGCGGAGTTCCACAA-1	4.60422	11.4569
003-042_T0_COL_LP_5p_N1__TCAGATGTCCACGTTC-1	3.18052	10.8775
003-042_T0_COL_LP_5p_N1__GGAATAATCGCCGTGA-1	4.74507	12.3522
003-042_T0_COL_LP_5p_N1__ACGATACGTTTCCACC-1	5.07588	12.1039
003-042_T0_COL_LP_5p_N1__TGCGGGTGTCGAACAG-1	3.49444	10.6376
003-042_T0_COL_LP_5p_N1__CGCTGGACACGGACAA-1	4.75866	11.9246
003-042_T0_COL_LP_5p_N1__ATTGGACCAAGTAGTA-1	2.52734	11.1421
003-042_T0_COL_LP_5p_N1__GTAGGCCTCCAGATCA-1	3.48102	10.8255
003-042_T0_COL_LP_5p_N1__GATCGATCAGATGGGT-1	2.98869	11.2103
003-042_T0_COL_LP_5p_N1__GGGCACTAGATAGTCA-1	3.18678	11.0244
003-042_T0_COL_LP_5p_N1__CTAGTGAAGCGTTGCC-1	4.27954	11.6679
003-042_T0_COL_LP_5p_N1__GCGGGTTAGACGCTTT-1	3.13184	11.2977
003-042_T0_COL_LP_5p_N1__TGCGTGGGTCTTTCAT-1	4.32049	12.4282
003-042_T0_COL_LP_5p_N1__CATATGGAGGGAAACA-1	5.20361	11.2283
003-042_T0_COL_LP_5p_N1__TTTATGCCATCGACGC-1	5.49549	11.4018
003-042_T0_COL_LP_5p_N1__CATGGCGCACCAGGCT-1	2.62728	12.3834
003-042_T0_COL_LP_5p_N1__CCTACACAGATAGCAT-1	3.01711	10.6963
003-042_T0_COL_LP_5p_N1__ATTGGACCATTGCGGC-1	5.28248	11.4648
003-042_T0_COL_LP_5p_N1__AACTTTCGTCCGTTAA-1	4.12796	12.5663
003-042_T0_COL_LP_5p_N1__ATGTGTGCAAAGGCGT-1	2.9352	11.868
003-042_T0_COL_LP_5p_N1__AAACCTGTCGCGCCAA-1	3.21252	11.1996
003-042_T0_COL_LP_5p_N1__CGTTAGAAGTGTCCAT-1	4.47354	11.9722
003-042_T0_COL_LP_5p_N1__TGAGAGGTCTGCCCTA-1	4.77485	11.4942
003-042_T0_COL_LP_5p_N1__ATCTGCCAGTGAACGC-1	5.29629	10.7969
003-042_T0_COL_LP_5p_N1__TGTGTTTAGGATGGAA-1	5.42293	11.8519
003-042_T0_COL_LP_5p_N1__CCGTACTAGATCTGAA-1	2.92038	11.0695
003-042_T0_COL_LP_5p_N1__TCACAAGAGGTGGGTT-1	3.09215	11.3498
003-042_T0_COL_LP_5p_N1__CCACTACAGGGTGTGT-1	4.65996	12.0881
003-042_T0_COL_LP_5p_N1__TCATTTGGTCTTCTCG-1	4.99559	11.9141
003-042_T0_COL_LP_5p_N1__GTCGTAACACTGAAGG-1	3.11223	11.5978
003-042_T0_COL_LP_5p_N1__TCTTTCCGTTGCCTCT-1	5.79013	10.6473
003-042_T0_COL_LP_5p_N1__ATCACGACAAGCCCAC-1	3.44561	11.9112
003-042_T0_COL_LP_5p_N1__GCAAACTGTTACGCGC-1	5.45356	11.5965
003-042_T0_COL_LP_5p_N1__GATGAGGTCGTTTAGG-1	5.23916	11.4874
003-042_T0_COL_LP_5p_N1__TACGGGCGTACTTAGC-1	5.14789	10.74
003-042_T0_COL_LP_5p_N1__ATAAGAGTCCGATATG-1	5.24545	11.6198
003-042_T0_COL_LP_5p_N1__TCAACGACATGTCCTC-1	4.62355	12.312
003-042_T0_COL_LP_5p_N1__CCGGGATAGTGCAAGC-1	4.60052	11.0944
003-042_T0_COL_LP_5p_N1__TTCTACATCCACGTGG-1	5.67044	11.4319
003-042_T0_COL_LP_5p_N1__AGTAGTCGTCATACTG-1	3.01448	10.922
003-042_T0_COL_LP_5p_N1__GAAATGACAGACACTT-1	5.63119	11.0578
003-042_T0_COL_LP_5p_N1__GGCGTGTCAAGTCATC-1	3.10281	11.061
003-042_T0_COL_LP_5p_N1__GGCAATTAGGGTTCCC-1	3.23285	11.6577
003-042_T0_COL_LP_5p_N1__GCGGGTTAGTAATCCC-1	4.94781	11.3924
003-042_T0_COL_LP_5p_N1__GAACATCCATGTAAGA-1	3.21521	11.8645
003-042_T0_COL_LP_5p_N1__TTCGGTCTCGCCATAA-1	5.45991	11.4589
003-042_T0_COL_LP_5p_N1__CATGCCTAGATGTGTA-1	4.87756	11.0597
003-042_T0_COL_LP_5p_N1__AGAGCGAGTACGAAAT-1	4.3899	12.1747
003-042_T0_COL_LP_5p_N1__GACACGCAGGGTGTGT-1	3.16623	12.2367
003-042_T0_COL_LP_5p_N1__CGATTGAGTCCTCCAT-1	2.97602	11.7972
003-042_T0_COL_LP_5p_N1__GTTCATTGTTGGACCC-1	2.77958	11.8669
003-042_T0_COL_LP_5p_N1__TGTCCCATCCACGCAG-1	4.1457	12.7855
003-042_T0_COL_LP_5p_N1__TTCTACACAGCTGTTA-1	3.65889	11.3079
003-042_T0_COL_LP_5p_N1__GTCTCGTAGCAGATCG-1	3.21366	12.4191
003-042_T0_COL_LP_5p_N1__ATCACGAAGGGCTTGA-1	2.98665	12.1933
003-042_T0_COL_LP_5p_N1__GTTCTCGTCCATGAGT-1	5.14672	11.7674
003-042_T0_COL_LP_5p_N1__CGTTCTGAGCTATGCT-1	4.91962	10.6092
003-042_T0_COL_LP_5p_N1__CAGCTAATCCGCGTTT-1	3.16256	11.1216
003-042_T0_COL_LP_5p_N1__CCGTGGACACAGACTT-1	5.20209	11.9788
003-042_T0_COL_LP_5p_N1__GCGGGTTGTCGACTAT-1	3.22524	10.5349
003-042_T0_COL_LP_5p_N1__GTACTTTAGCGACGTA-1	4.32895	12.2815
003-042_T0_COL_LP_5p_N1__GGAACTTTCTCTGAGA-1	3.61334	11.356
003-042_T0_COL_LP_5p_N1__CTCTGGTCATTCTTAC-1	3.39162	10.8006
003-042_T0_COL_LP_5p_N1__AGTGAGGAGCACGCCT-1	4.29825	12.4903
003-042_T0_COL_LP_5p_N1__CGTGTCTAGCTGGAAC-1	3.16233	10.8014
003-042_T0_COL_LP_5p_N1__TTGGCAAAGATCCGAG-1	4.8347	11.0917
003-042_T0_COL_LP_5p_N1__CGGTTAACATGCATGT-1	4.81869	11.9713
003-042_T0_COL_LP_5p_N1__CTCGGAGCATCCCATC-1	3.98083	11.8099
003-042_T0_COL_LP_5p_N1__AGCGTATCAATGCCAT-1	5.87239	11.5379
003-042_T0_COL_LP_5p_N1__CGTGTCTTCGGAAATA-1	4.77757	11.1807
003-042_T0_COL_LP_5p_N1__TTGCGTCGTAAAGGAG-1	3.76175	12.2723
003-042_T0_COL_LP_5p_N1__CTGAAACGTTACGACT-1	4.7691	11.0249
003-042_T0_COL_LP_5p_N1__TACTCATCAAAGCAAT-1	5.51471	11.2438
003-042_T0_COL_LP_5p_N1__CACAGGCGTGTTGGGA-1	3.27169	11.1123
003-042_T0_COL_LP_5p_N1__CATGACAAGCGGCTTC-1	4.67039	12.5895
003-042_T0_COL_LP_5p_N1__ATGAGGGGTGACAAAT-1	4.32179	11.0214
003-042_T0_COL_LP_5p_N1__GGTGAAGGTCGGATCC-1	3.08118	12.168
003-042_T0_COL_LP_5p_N1__AGTGAGGGTCGAAAGC-1	3.09841	11.3114
003-042_T0_COL_LP_5p_N1__TTGCCGTCATTCCTGC-1	5.05556	11.6064
003-042_T0_COL_LP_5p_N1__AATCCAGGTTCCGTCT-1	5.73907	11.703
003-042_T0_COL_LP_5p_N1__TGAAAGAAGAAACGCC-1	5.71063	11.7237
003-042_T0_COL_LP_5p_N1__GGATGTTAGATGGGTC-1	4.77452	12.2394
003-042_T0_COL_LP_5p_N1__ATGGGAGCACAGCCCA-1	5.67535	11.3675
003-042_T0_COL_LP_5p_N1__TCGGGACCAGTATGCT-1	4.00897	10.8048
003-042_T0_COL_LP_5p_N1__CAAGGCCAGCGTTCCG-1	4.65564	12.6194
003-042_T0_COL_LP_5p_N1__GCATGTAGTGTGACCC-1	2.69011	11.7179
003-042_T0_COL_LP_5p_N1__CGTGTAACACATCTTT-1	3.96643	11.6632
003-042_T0_COL_LP_5p_N1__CCAATCCCATAACCTG-1	3.22807	11.4827
003-042_T0_COL_LP_5p_N1__CTAATGGCATTACCTT-1	3.57139	11.0926
003-042_T0_COL_LP_5p_N1__ACGTCAAAGCTGCGAA-1	5.33401	11.6248
003-042_T0_COL_LP_5p_N1__TAGGCATAGTGGTCCC-1	3.80136	11.6028
003-042_T0_COL_LP_5p_N1__CGTTAGACACGAGGTA-1	4.74471	10.3636
003-042_T0_COL_LP_5p_N1__CTACGTCGTCGGGTCT-1	2.73127	11.9353
003-042_T0_COL_LP_5p_N1__CCAGCGACAGCCAATT-1	4.35949	12.2568
003-042_T0_COL_LP_5p_N1__TTTGGTTTCCCATTTA-1	4.27698	12.6826
003-042_T0_COL_LP_5p_N1__TGCCCTACAGATGGGT-1	4.05139	12.5612
003-042_T0_COL_LP_5p_N1__CATATGGAGCAGCCTC-1	5.80095	11.5737
003-042_T0_COL_LP_5p_N1__ACTGAACAGTCGATAA-1	4.5024	12.709
003-042_T0_COL_LP_5p_N1__GTCTCGTAGTGTCTCA-1	4.11974	12.475
003-042_T0_COL_LP_5p_N1__AGCGTCGGTACAGCAG-1	3.2655	12.2703
003-042_T0_COL_LP_5p_N1__CCTTCCCAGTACATGA-1	3.62068	11.9026
003-042_T0_COL_LP_5p_N1__TAGTTGGTCCCTTGCA-1	3.47513	11.2189
003-042_T0_COL_LP_5p_N1__CAAGAAATCAGGCCCA-1	4.91093	12.075
003-042_T0_COL_LP_5p_N1__CATCAGAGTGCTTCTC-1	3.48292	11.7808
003-042_T0_COL_LP_5p_N1__GTTCGGGAGTGTCCAT-1	3.77955	12.6657
003-042_T0_COL_LP_5p_N1__CGTGTAAAGGCCCTCA-1	4.73789	12.8306
003-042_T0_COL_LP_5p_N1__CCCATACTCTTAGAGC-1	5.11866	11.6003
003-042_T0_COL_LP_5p_N1__GTAGGCCCACTGTTAG-1	3.6996	10.7387
003-042_T0_COL_LP_5p_N1__CTCATTACACGAAACG-1	4.14602	12.728
003-042_T0_COL_LP_5p_N1__TCATTACGTCCTGCTT-1	3.82044	11.1921
003-042_T0_COL_EPI_5p_N1__TACTCGCCACCAGATT-1	2.20827	11.3994
003-042_T0_COL_EPI_5p_N1__CATGCCTAGGAGTTTA-1	4.19054	11.4215
003-042_T0_COL_EPI_5p_N1__GCACATAAGCTGTTCA-1	5.6104	11.8142
003-042_T0_COL_EPI_5p_N1__GCGAGAACATCCTTGC-1	2.77209	11.5749
003-042_T0_COL_EPI_5p_N1__GGAACTTAGTCAAGGC-1	2.95546	11.7242
003-042_T0_COL_EPI_5p_N1__CGATTGATCCTTCAAT-1	4.80495	11.8161
003-042_T0_COL_EPI_5p_N1__ACACCGGTCAAACAAG-1	4.33456	11.6753
003-042_T0_COL_EPI_5p_N1__AAAGCAACATCGGTTA-1	3.52897	11.9448
003-042_T0_COL_EPI_5p_N1__TGTTCCGAGTCTTGCA-1	3.74545	10.6263
003-042_T0_COL_EPI_5p_N1__AGCTCCTGTGTTCTTT-1	2.83054	11.382
003-042_T0_COL_EPI_5p_N1__CACACCTAGCGATTCT-1	3.22313	11.2998
003-042_T0_COL_EPI_5p_N1__AAAGTAGGTGCAACTT-1	4.18575	11.6021
003-042_T0_COL_EPI_5p_N1__CTCGGAGAGGTGTTAA-1	4.43643	11.2351
003-042_T0_COL_EPI_5p_N1__TGCTACCGTTCGAATC-1	2.59391	11.3967
003-042_T0_COL_EPI_5p_N1__AGGGATGCAAACGCGA-1	2.68721	11.7372
003-042_T0_COL_EPI_5p_N1__AGCAGCCCAGACAAGC-1	4.11715	11.6659
003-042_T0_COL_EPI_5p_N1__AACGTTGTCTTCGAGA-1	4.68316	11.4159
003-042_T0_COL_EPI_5p_N1__CACATTTGTCTTCAAG-1	3.06741	11.1496
003-042_T0_COL_EPI_5p_N1__CACACCTAGAGGTACC-1	2.80257	12.0442
003-042_T0_COL_EPI_5p_N1__GACGTTATCCACTCCA-1	4.74876	12.1696
003-042_T0_COL_EPI_5p_N1__TACTCGCTCAGGATCT-1	4.25372	11.4754
003-042_T0_COL_EPI_5p_N1__CACCAGGAGGTGATAT-1	3.54284	10.9968
003-042_T0_COL_EPI_5p_N1__CACACAACAAGTACCT-1	4.32519	11.2718
003-042_T0_COL_EPI_5p_N1__TCTGAGAAGACAGGCT-1	2.8604	9.30279
003-042_T0_COL_EPI_5p_N1__CCGGGATCAGTACACT-1	5.33409	11.745
003-042_T0_COL_EPI_5p_N1__GATCGTACAAGCGATG-1	3.82479	11.9633
003-042_T0_COL_EPI_5p_N1__TATTACCGTTCGTTGA-1	3.41835	10.8843
003-042_T0_COL_EPI_5p_N1__AAGACCTAGCTAGCCC-1	2.8514	12.2301
003-042_T0_COL_EPI_5p_N1__GAGGTGACACGGACAA-1	4.35041	11.227
003-042_T0_COL_EPI_5p_N1__CCTCTGATCCGAACGC-1	4.75901	11.1244
003-042_T0_COL_EPI_5p_N1__CTGTTTATCTCACATT-1	4.58897	11.8702
003-042_T0_COL_EPI_5p_N1__ACGTCAAAGGCATGGT-1	2.55172	11.9648
003-042_T0_COL_EPI_5p_N1__AGTTGGTTCGCACTCT-1	3.74015	11.2897
003-042_T0_COL_EPI_5p_N1__GAACGGACAGAGTGTG-1	2.65704	11.6463
003-042_T0_COL_EPI_5p_N1__GAGTCCGCAAGAGGCT-1	2.88197	11.6409
003-042_T0_COL_EPI_5p_N1__TAGTGGTCAATAGCAA-1	2.9832	11.8501
003-042_T0_COL_EPI_5p_N1__TGCGTGGGTAAATGTG-1	3.00956	11.767
003-042_T0_COL_EPI_5p_N1__TCGTAGAGTCTTGATG-1	3.10391	11.7768
003-042_T0_COL_EPI_5p_N1__TGATTTCAGCTGCAAG-1	4.2162	10.9482
003-042_T0_COL_EPI_5p_N1__ATCACGATCCATTCTA-1	4.95386	11.8374
003-042_T0_COL_EPI_5p_N1__CTCGAGGGTAGGGTAC-1	3.96364	12.8512
003-042_T0_COL_EPI_5p_N1__TAGCCGGAGACTAGGC-1	4.72133	11.7081
003-042_T0_COL_EPI_5p_N1__CTCCTAGGTTTGCATG-1	3.18088	11.2627
003-042_T0_COL_EPI_5p_N1__ACGGGTCCAGGTCCAC-1	3.54755	11.5931
003-042_T0_COL_EPI_5p_N1__CGTCACTCAGCTCGCA-1	4.70716	11.9242
003-042_T0_COL_EPI_5p_N1__GTTAAGCAGGTAGCCA-1	4.70634	12.0559
003-042_T0_COL_EPI_5p_N1__CTCTACGCACGTAAGG-1	5.11637	11.7782
003-042_T0_COL_EPI_5p_N1__TCAGGATCAGTCAGCC-1	5.45673	12.1201
003-042_T0_COL_EPI_5p_N1__GACCAATTCCCTTGCA-1	4.5053	10.5036
003-042_T0_COL_EPI_5p_N1__AAATGCCTCACTCTTA-1	5.23111	10.5468
003-042_T0_COL_EPI_5p_N1__AGCAGCCGTCGCTTCT-1	4.48287	12.1513
003-042_T0_COL_EPI_5p_N1__AAACCTGGTGATAAAC-1	5.18138	12.2597
003-042_T0_COL_EPI_5p_N1__TAGCCGGTCCGCAGTG-1	3.1073	10.833
003-042_T0_COL_EPI_5p_N1__GTGCTTCAGTACGACG-1	5.04848	12.2491
003-042_T0_COL_EPI_5p_N1__CAGAATCGTCGCGGTT-1	2.85472	12.3987
003-042_T0_COL_EPI_5p_N1__TCTCTAATCCACTCCA-1	4.50325	12.2387
003-042_T0_COL_EPI_5p_N1__AGTAGTCTCGAGAACG-1	4.74136	12.3975
003-042_T0_COL_EPI_5p_N1__TTGTAGGGTTGTCTTT-1	2.47191	12.0974
003-042_T0_COL_EPI_5p_N1__GCTGGGTGTGGAAAGA-1	4.61105	12.6683
003-042_T0_COL_EPI_5p_N1__TCAGCTCTCGGCGGTT-1	3.46133	11.2002
003-042_T0_COL_EPI_5p_N1__CAGTCCTCATTCTCAT-1	5.72682	11.3489
003-042_T0_COL_EPI_5p_N1__TCTGAGACACATGTGT-1	4.88453	12.5626
003-042_T0_COL_EPI_5p_N1__GGCTGGTCAAATACAG-1	3.12517	10.9502
003-042_T0_COL_EPI_5p_N1__GAATGAATCCGAATGT-1	3.34453	10.9414
003-042_T0_COL_EPI_5p_N1__CATGACACAGTTCATG-1	4.3744	11.3139
003-042_T0_COL_EPI_5p_N1__CAAGAAAAGTGTGGCA-1	3.34421	11.8853
003-042_T0_COL_EPI_5p_N1__AACTGGTTCCAGATCA-1	4.51352	11.962
003-042_T0_COL_EPI_5p_N1__TAGAGCTGTCTCTTAT-1	3.21763	12.0575
003-042_T0_COL_EPI_5p_N1__CTGCCTATCTGCTTGC-1	3.33346	11.5325
003-042_T0_COL_EPI_5p_N1__TCAGGTACAACCGCCA-1	2.75711	11.304
003-042_T0_COL_EPI_5p_N1__AAAGCAAGTTTACTCT-1	2.98201	11.905
003-042_T0_COL_EPI_5p_N1__ACGAGCCCAGCTCCGA-1	4.91484	11.8487
003-042_T0_COL_EPI_5p_N1__CAGCGACCAGCCAGAA-1	3.15024	11.7251
003-042_T0_COL_EPI_5p_N1__TTTGTCAGTTAAAGTG-1	4.74122	12.844
003-042_T0_COL_EPI_5p_N1__CTCTACGCATGTCGAT-1	5.11052	11.9924
003-042_T0_COL_EPI_5p_N1__CTAAGACGTGACTACT-1	3.14495	11.2955
003-042_T0_COL_EPI_5p_N1__TCTTTCCTCATAACCG-1	5.07802	11.2528
003-042_T0_COL_EPI_5p_N1__CTGATCCCACGAAACG-1	3.08606	11.0313
003-042_T0_COL_EPI_5p_N1__GAACGGAGTCTGCGGT-1	3.63479	11.3228
003-042_T0_COL_EPI_5p_N1__CCACCTAGTATAGTAG-1	4.78341	12.4163
003-042_T0_COL_EPI_5p_N1__CGAATGTTCTGCTTGC-1	3.2873	10.8037
003-042_T0_COL_EPI_5p_N1__CATTATCCACGGCTAC-1	5.09979	11.5435
003-042_T0_COL_EPI_5p_N1__CGAGCCACATTACCTT-1	5.23735	12.1537
003-042_T0_COL_EPI_5p_N1__ACGAGGATCTATGTGG-1	5.25371	11.2264
003-042_T0_COL_EPI_5p_N1__CAGCAGCTCGTCTGAA-1	4.84906	11.7085
003-042_T0_COL_EPI_5p_N1__ACTGCTCGTTACGACT-1	3.46562	11.3293
003-042_T0_COL_EPI_5p_N1__GGGTTGCGTGTTTGTG-1	4.84784	12.1237
003-042_T0_COL_EPI_5p_N1__TCAACGAAGGTGCTTT-1	4.77307	11.8693
003-042_T0_COL_EPI_5p_N1__GATCTAGCAAGGTGTG-1	5.21755	12.5911
003-042_T0_COL_EPI_5p_N1__GTCGGGTCAGGAATGC-1	4.81829	11.3941
003-042_T0_COL_EPI_5p_N1__CTAATGGGTCTAGCGC-1	4.60543	12.6672
003-042_T0_COL_EPI_5p_N1__AATCCAGAGGACTGGT-1	4.93513	12.4541
003-042_T0_COL_EPI_5p_N1__GTCACAACAAAGCGGT-1	3.78376	11.8851
003-042_T0_COL_EPI_5p_N1__TCTGAGACAAAGTGCG-1	5.0354	12.3304
003-042_T0_COL_EPI_5p_N1__ACGGGCTTCCGTACAA-1	5.06762	11.8475
003-042_T0_COL_EPI_5p_N1__CACACCTGTGTTTGTG-1	4.94037	11.6442
003-042_T0_COL_EPI_5p_N1__CCGTGGACACACAGAG-1	3.25168	11.1683
003-042_T0_COL_EPI_5p_N1__CTCGTCACAGGAATGC-1	2.78348	11.8229
003-042_T0_COL_EPI_5p_N1__GTTCTCGTCTGTGCAA-1	3.28508	11.3596
003-042_T0_COL_EPI_5p_N1__TATCTCAAGTAGCCGA-1	4.59175	12.3475
003-042_T0_COL_EPI_5p_N1__AGACGTTCAGGGAGAG-1	2.72447	12.1128
003-042_T0_COL_EPI_5p_N1__ATAAGAGCATGGGAAC-1	4.83614	12.2829
003-042_T0_COL_EPI_5p_N1__TCGAGGCAGACACTAA-1	4.08223	11.908
003-042_T0_COL_EPI_5p_N1__AGGCCACTCGCCCTTA-1	3.13309	12.269
003-042_T0_COL_EPI_5p_N1__CTCTACGCACATGTGT-1	4.94254	12.0157
003-042_T0_COL_EPI_5p_N1__GAACATCGTCTCACCT-1	3.1735	11.1393
003-042_T0_COL_EPI_5p_N1__CGGACTGTCAGGTTCA-1	4.59237	11.2124
003-042_T0_COL_EPI_5p_N1__AGATTGCGTTTAGCTG-1	3.74256	10.9202
003-042_T0_COL_EPI_5p_N1__ATAAGAGCATCGATTG-1	3.40271	12.1591
003-042_T0_COL_EPI_5p_N1__ACTGATGTCCTACAGA-1	5.30511	12.2791
003-042_T0_COL_EPI_5p_N1__AGGGAGTGTTCGCGAC-1	4.21172	11.9731
003-042_T0_COL_EPI_5p_N1__TACACGAAGCAGATCG-1	5.29906	11.8353
003-042_T0_COL_EPI_5p_N1__GGAAAGCGTAGGAGTC-1	3.19615	11.9451
003-042_T0_COL_EPI_5p_N1__GGTGAAGAGGTGTGGT-1	4.70873	10.9453
003-042_T0_COL_EPI_5p_N1__TGCCCATGTGGCTCCA-1	4.40406	12.3702
003-042_T0_COL_EPI_5p_N1__CGACTTCTCTTGCCGT-1	4.98899	12.0828
003-042_T0_COL_EPI_5p_N1__ACCAGTAGTGTTTGTG-1	4.42527	12.8543
003-042_T0_COL_EPI_5p_N1__CTCATTACAGTTTACG-1	2.98625	12.2134
003-042_T0_COL_EPI_5p_N1__CGGGTCATCCCTTGTG-1	4.85683	12.0472
003-042_T0_COL_EPI_5p_N1__ATGAGGGTCTTACCGC-1	4.40576	12.3143
003-042_T0_COL_EPI_5p_N1__ACAGCCGCAATGGAGC-1	4.95968	12.7101
003-042_T0_COL_EPI_5p_N1__CATCGGGAGTCCATAC-1	3.36612	11.3927
003-042_T0_COL_EPI_5p_N1__CGCGGTAAGCAATATG-1	5.46032	11.7291
003-042_T0_COL_EPI_5p_N1__CTCACACAGCTGCCCA-1	3.75043	11.6126
003-042_T0_COL_EPI_5p_N1__CTCGAAACAAGCTGAG-1	2.6647	10.1945
003-042_T0_COL_EPI_5p_N1__TCGGGACAGTGGACGT-1	2.70613	12.3459
003-042_T0_COL_EPI_5p_N1__CATATTCTCATAAAGG-1	3.64124	11.2103
003-042_T0_COL_EPI_5p_N1__CATATTCCAGCTGTTA-1	3.07124	11.3759
003-042_T0_COL_EPI_5p_N1__GGCGTGTTCTGCTGCT-1	3.88809	10.5879
003-042_T0_COL_EPI_5p_N1__TATGCCCGTAAACCTC-1	3.60203	11.7698
003-042_T0_COL_EPI_5p_N1__CGATCGGAGAAACCTA-1	4.25382	12.8833
003-042_T0_COL_EPI_5p_N1__AGCATACGTGACCAAG-1	2.64375	12.4865
003-042_T0_COL_EPI_5p_N1__ACAGCCGTCCTATGTT-1	3.80806	11.4064
003-046_T0_COL_LP_5p_N1__TTAACTCAGCGTAATA-1	1.78616	10.8132
003-046_T0_COL_LP_5p_N1__CAACCAAGTACGCACC-1	2.00309	10.8959
003-046_T0_COL_LP_5p_N1__ACACCCTCAGGGTACA-1	1.93449	11.4034
003-046_T0_COL_LP_5p_N1__CACCAGGCAAAGAATC-1	2.0112	11.0779
003-046_T0_COL_LP_5p_N1__CCTTTCTTCCGTAGTA-1	3.76486	10.332
003-046_T0_COL_LP_5p_N1__TCCCGATGTGTCTGAT-1	2.44303	11.2531
003-046_T0_COL_LP_5p_N1__TGGCGCATCTTAGAGC-1	1.76951	11.0353
003-046_T0_COL_LP_5p_N1__TGACTTTGTCCCTACT-1	3.44351	10.6047
003-046_T0_COL_LP_5p_N1__GTAGTCATCCGCAGTG-1	2.55254	11.107
003-046_T0_COL_LP_5p_N1__TACCTATCAGCCTTTC-1	2.8197	10.6832
003-046_T0_COL_LP_5p_N1__GGATGTTGTGTGTGCC-1	2.65339	11.1352
003-046_T0_COL_LP_5p_N1__GACGGCTAGATCTGAA-1	4.48448	11.1942
003-046_T0_COL_LP_5p_N1__AAGGCAGTCTTACCTA-1	2.85648	11.1915
003-046_T0_COL_LP_5p_N1__CATGGCGAGGCATGGT-1	2.95933	10.9147
003-046_T0_COL_LP_5p_N1__GCAATCATCCCAAGAT-1	3.60854	10.6736
003-046_T0_COL_LP_5p_N1__AACACGTAGTGAACAT-1	2.44526	10.893
003-046_T0_COL_LP_5p_N1__TGACTTTGTATTCTCT-1	3.90675	11.1934
003-046_T0_COL_LP_5p_N1__TGACTTTGTATCGCAT-1	3.9651	10.1641
003-046_T0_COL_LP_5p_N1__AACTTTCCACATAACC-1	4.11389	10.7139
003-046_T0_COL_LP_5p_N1__CCTAGCTAGAGGTACC-1	3.69254	11.2012
003-046_T0_COL_LP_5p_N1__GCAGTTAGTCGAACAG-1	3.00861	11.3478
003-046_T0_COL_LP_5p_N1__ACCTTTAAGCGATATA-1	4.84809	10.9373
003-046_T0_COL_LP_5p_N1__CCTACCAGTCGCCATG-1	3.83332	10.1155
003-046_T0_COL_LP_5p_N1__CGTTAGAGTCGAACAG-1	3.93412	10.319
003-046_T0_COL_LP_5p_N1__CCTTCGATCAGATAAG-1	3.12107	11.2183
003-046_T0_COL_LP_5p_N1__GGAGCAAAGCTATGCT-1	4.32968	10.4797
003-046_T0_COL_LP_5p_N1__CTCGGGACAAGACGTG-1	3.51403	11.0233
003-046_T0_COL_LP_5p_N1__GACCTGGGTACATGTC-1	3.63152	10.396
003-046_T0_COL_LP_5p_N1__ACTGAGTTCATTTGGG-1	3.12648	11.142
003-046_T0_COL_LP_5p_N1__AGTTGGTGTCTCCACT-1	2.90681	11.0425
003-046_T0_COL_LP_5p_N1__GCAATCATCCAAATGC-1	3.50216	10.2405
003-046_T0_COL_LP_5p_N1__CCGGGATGTCGAAAGC-1	3.70511	10.3718
003-046_T0_COL_LP_5p_N1__ATGTGTGTCATCACCC-1	4.24861	10.6667
003-046_T0_COL_LP_5p_N1__GAACCTAAGATGGGTC-1	3.04259	11.195
003-046_T0_COL_LP_5p_N1__GACTACATCAATAAGG-1	4.59716	10.6886
003-046_T0_COL_LP_5p_N1__TCGGTAATCTTGAGGT-1	3.63698	11.401
003-046_T0_COL_LP_5p_N1__CAGCATATCAGCTTAG-1	4.1281	10.5714
003-046_T0_COL_LP_5p_N1__ATCACGACACATTCGA-1	3.55275	11.2996
003-046_T0_COL_LP_5p_N1__ATTGGACGTAGATTAG-1	2.75527	11.8395
003-046_T0_COL_LP_5p_N1__ACCAGTACAGGACGTA-1	4.11391	11.1404
003-046_T0_COL_LP_5p_N1__GGGTTGCAGAGTACAT-1	4.00741	10.9548
003-046_T0_COL_LP_5p_N1__CTTCTCTCATCATCCC-1	3.30285	10.2044
003-046_T0_COL_LP_5p_N1__TAGGCATAGAGGTAGA-1	3.41139	10.9288
003-046_T0_COL_LP_5p_N1__CACAGGCCACCTATCC-1	5.09419	10.5106
003-046_T0_COL_LP_5p_N1__GGAAAGCAGATCCCGC-1	2.61537	11.6914
003-046_T0_COL_LP_5p_N1__AAGGTTCTCACGAAGG-1	3.67498	10.5741
003-046_T0_COL_LP_5p_N1__TGAGAGGTCACCAGGC-1	4.02975	10.5682
003-046_T0_COL_LP_5p_N1__CACCTTGCATGTCGAT-1	5.03897	11.2345
003-046_T0_COL_LP_5p_N1__ACCTTTATCGATAGAA-1	3.68261	10.9882
003-046_T0_COL_LP_5p_N1__TGACTTTCATTAACCG-1	4.78666	10.6746
003-046_T0_COL_LP_5p_N1__CACTCCAAGTGTCCCG-1	4.00452	10.902
003-046_T0_COL_LP_5p_N1__TACTCGCAGCCACGCT-1	4.64292	10.8652
003-046_T0_COL_LP_5p_N1__TTCCCAGCAAGCCGTC-1	4.47477	11.1189
003-046_T0_COL_LP_5p_N1__AACTGGTGTTGCTCCT-1	4.12121	10.3657
003-046_T0_COL_LP_5p_N1__TGCCCATCACTAAGTC-1	3.98072	10.8794
003-046_T0_COL_LP_5p_N1__GAAACTCAGCAACGGT-1	4.57451	10.6522
003-046_T0_COL_LP_5p_N1__CTGTTTAAGAGGTACC-1	4.50693	10.6789
003-046_T0_COL_LP_5p_N1__CAAGATCTCTATGTGG-1	4.43751	10.8181
003-046_T0_COL_LP_5p_N1__ATAAGAGAGAATTCCC-1	3.27457	11.4277
003-046_T0_COL_LP_5p_N1__TGGTTAGTCCAGTAGT-1	3.38524	10.8866
003-046_T0_COL_LP_5p_N1__TTAGGCAGTAAACACA-1	4.46047	10.6671
003-046_T0_COL_LP_5p_N1__CCACTACTCGAATGCT-1	4.65178	10.4571
003-046_T0_COL_LP_5p_N1__TTCGGTCCAGACACTT-1	4.62163	11.1409
003-046_T0_COL_LP_5p_N1__ATCATGGGTAATAGCA-1	4.8267	11.4947
003-046_T0_COL_LP_5p_N1__CCTATTATCTTGGGTA-1	4.97523	10.6995
003-046_T0_COL_LP_5p_N1__CGGAGTCCATGCTAGT-1	4.20266	10.5669
003-046_T0_COL_LP_5p_N1__GTAGGCCGTATCTGCA-1	4.19335	10.6927
003-046_T0_COL_LP_5p_N1__GCCAAATTCCTCAACC-1	4.62996	10.6608
003-046_T0_COL_LP_5p_N1__GAGTCCGTCCCTAATT-1	3.0685	11.7326
003-046_T0_COL_LP_5p_N1__TCGTAGAGTCCGACGT-1	4.2378	10.7625
003-046_T0_COL_LP_5p_N1__TGCCCTATCATAAAGG-1	4.81667	11.4873
003-046_T0_COL_LP_5p_N1__TCAGATGGTTGCGTTA-1	5.62245	10.9477
003-046_T0_COL_LP_5p_N1__CGGACGTTCAGTTCGA-1	5.36281	11.0506
003-046_T0_COL_LP_5p_N1__TGCGGGTCAGTAAGCG-1	5.12376	10.7917
003-046_T0_COL_LP_5p_N1__CTGTTTAGTATTACCG-1	4.62582	10.6585
003-046_T0_COL_LP_5p_N1__CCTACCAAGCTAACTC-1	4.24775	10.4142
003-046_T0_COL_LP_5p_N1__TGCGGGTAGAAACCAT-1	5.37488	11.864
003-046_T0_COL_LP_5p_N1__TGAGCATGTGACTCAT-1	4.0937	11.694
003-046_T0_COL_LP_5p_N1__GTCGGGTGTGGGTCAA-1	4.53687	11.6714
003-046_T0_COL_LP_5p_N1__TACCTTATCTGCGGCA-1	5.37198	11.2476
003-046_T0_COL_LP_5p_N1__TCAGATGAGATGTCGG-1	5.12944	10.6743
003-046_T0_COL_LP_5p_N1__CCCAGTTCACCAGGCT-1	4.3725	11.1576
003-046_T0_COL_LP_5p_N1__GCATGATAGCCACGCT-1	4.52438	11.2486
003-046_T0_COL_LP_5p_N1__TCACAAGTCTACCTGC-1	4.19516	10.9807
003-046_T0_COL_LP_5p_N1__GGATGTTCAAACTGTC-1	4.30344	12.2033
003-046_T0_COL_LP_5p_N1__GATCGATTCCTACAGA-1	4.74648	12.2024
003-046_T0_COL_LP_5p_N1__TGAGGGAGTGTTGGGA-1	3.67657	11.4872
003-046_T0_COL_LP_5p_N1__CTGTTTACACCATCCT-1	4.69316	11.2429
003-046_T0_COL_LP_5p_N1__TCAGCAAAGGTGCAAC-1	4.02787	11.2345
003-046_T0_COL_LP_5p_N1__GTGCGGTGTACGAAAT-1	3.21011	11.1762
003-046_T0_COL_LP_5p_N1__ATCATCTAGAAGGTGA-1	4.34291	10.7574
003-046_T0_COL_LP_5p_N1__ACCTTTAGTTTCGCTC-1	4.93907	11.832
003-046_T0_COL_LP_5p_N1__AAGGAGCCACGACGAA-1	4.06021	10.7333
003-046_T0_COL_LP_5p_N1__CAGTAACGTGAGCGAT-1	4.55602	10.4233
003-046_T0_COL_LP_5p_N1__CCATGTCAGGTAGCCA-1	4.61843	11.4607
003-046_T0_COL_LP_5p_N1__GGATGTTAGGGTCTCC-1	5.40195	11.8899
003-046_T0_COL_LP_5p_N1__GCGCCAATCGGAATCT-1	4.96703	10.9881
003-046_T0_COL_LP_5p_N1__TGTGTTTGTATCACCA-1	5.2951	10.5646
003-046_T0_COL_LP_5p_N1__GTCTTCGTCGGTTAAC-1	3.56795	12.3268
003-046_T0_COL_LP_5p_N1__TTGCCGTGTCCATGAT-1	4.92578	11.4135
003-046_T0_COL_LP_5p_N1__TTGTAGGAGCTAGGCA-1	4.12374	10.6007
003-046_T0_COL_LP_5p_N1__GCGCGATGTCCAGTTA-1	4.18593	11.3339
003-046_T0_COL_LP_5p_N1__AGAATAGAGCCTCGTG-1	3.26581	12.3716
003-046_T0_COL_LP_5p_N1__TACGGATAGGACGAAA-1	4.91923	10.9061
003-046_T0_COL_LP_5p_N1__TACGGATGTCTCCATC-1	4.17212	11.5398
003-046_T0_COL_LP_5p_N1__CGTCACTAGCCGTCGT-1	4.99087	11.261
003-046_T0_COL_EPI_5p_N1__CACATAGAGGCAGTCA-1	2.97136	11.3267
003-046_T0_COL_EPI_5p_N1__CAAGGCCAGAAGCCCA-1	3.93987	11.0998
003-046_T0_COL_EPI_5p_N1__TGCCAAAGTTCCCGAG-1	3.78344	11.7298
003-046_T0_COL_EPI_5p_N1__TGAGGGAAGCTGAACG-1	2.7233	12.2371
003-046_T0_COL_EPI_5p_N1__CGCTATCAGCCCGAAA-1	4.10307	12.3878
003-046_T0_COL_EPI_5p_N1__TGCGGGTTCAGCACAT-1	3.78912	10.9545
003-046_T0_COL_EPI_5p_N1__CATCGAATCCGTCAAA-1	2.86374	11.5762
003-046_T0_COL_EPI_5p_N1__CTACCCAAGAGATGAG-1	4.38187	11.4061
003-046_T0_COL_EPI_5p_N1__TAGACCAGTCTAGCGC-1	3.59401	11.6609
003-046_T0_COL_EPI_5p_N1__GAGCAGACACCATGTA-1	4.03198	11.9168
003-046_T0_COL_EPI_5p_N1__CGAATGTGTTTACTCT-1	4.03721	12.0617
003-046_T0_COL_EPI_5p_N1__ACGCAGCAGTACGTAA-1	3.20344	12.1494
003-046_T0_COL_EPI_5p_N1__GTACGTAAGAAGAAGC-1	2.92254	12.2344
003-046_T0_COL_EPI_5p_N1__ACACCGGCACTTGGAT-1	3.80357	11.3157
003-046_T0_COL_EPI_5p_N1__GCACATATCGCCTGTT-1	4.29287	12.0906
003-046_T0_COL_EPI_5p_N1__ACACCAAGTAACGCGA-1	3.95654	12.4817
003-046_T0_COL_EPI_5p_N1__TGATTTCCAATCGGTT-1	4.00241	11.9351
003-046_T0_COL_EPI_5p_N1__GTTCATTAGCGAAGGG-1	3.70025	11.9345
003-046_T0_COL_EPI_5p_N1__TAAGCGTCATCATCCC-1	3.64555	12.338
003-046_T0_COL_EPI_5p_N1__GTGCTTCTCACATACG-1	4.06848	12.1581
003-051_T0_COL_LP_5p_N1__GCAATCAGTCGTGGCT-1	2.0017	10.5572
003-051_T0_COL_LP_5p_N1__GGACGTCGTCGAAAGC-1	2.27799	10.0457
003-051_T0_COL_LP_5p_N1__ACGGCCAGTCTTCGTC-1	1.71262	10.3805
003-051_T0_COL_LP_5p_N1__TAAGTGCGTTAGTGGG-1	2.12998	9.86782
003-051_T0_COL_LP_5p_N1__TCTCTAAGTTAGAACA-1	1.83027	10.3959
003-051_T0_COL_LP_5p_N1__CACAAACCAGGAACGT-1	1.98087	10.579
003-051_T0_COL_LP_5p_N1__TGCGTGGAGAATGTGT-1	1.37738	10.3919
003-051_T0_COL_LP_5p_N1__TGTGGTAAGAAGAAGC-1	1.96433	10.1975
003-051_T0_COL_LP_5p_N1__AAGGCAGCAATGAATG-1	1.62671	10.6033
003-051_T0_COL_LP_5p_N1__CAACTAGCACCCATTC-1	2.07118	10.4129
003-051_T0_COL_LP_5p_N1__TCCACACCACCTATCC-1	1.35763	11.0131
003-051_T0_COL_LP_5p_N1__GCTGCGAAGAGCTTCT-1	1.72743	10.2927
003-051_T0_COL_LP_5p_N1__ATAGACCGTCCCTACT-1	1.65135	10.5745
003-051_T0_COL_LP_5p_N1__TCACGAATCAGTTGAC-1	2.23802	9.63275
003-051_T0_COL_LP_5p_N1__GGGACCTAGACTTTCG-1	1.68659	10.7873
003-051_T0_COL_LP_5p_N1__ATAAGAGTCCTCGCAT-1	1.90226	10.1171
003-051_T0_COL_LP_5p_N1__CCTACCAGTTTCGCTC-1	2.23118	10.7621
003-051_T0_COL_LP_5p_N1__CTCATTAGTAGGCATG-1	2.29949	10.1173
003-051_T0_COL_LP_5p_N1__TTAGGCACAAGCCCAC-1	1.43045	10.3806
003-051_T0_COL_LP_5p_N1__CGAGAAGTCAGTTCGA-1	1.68803	9.77384
003-051_T0_COL_LP_5p_N1__GCACATATCACCGGGT-1	1.38504	10.046
003-051_T0_COL_LP_5p_N1__GTCATTTTCCTACAGA-1	1.84955	9.87034
003-051_T0_COL_LP_5p_N1__CCCTCCTGTCTAAACC-1	1.44393	9.91007
003-051_T0_COL_LP_5p_N1__TATCAGGAGGCAATTA-1	1.61545	10.2099
003-051_T0_COL_LP_5p_N1__GAAGCAGAGGCTACGA-1	1.30784	10.2145
003-051_T0_COL_LP_5p_N1__AATCGGTTCGTCACGG-1	1.46811	10.115
003-051_T0_COL_LP_5p_N1__CTAACTTCAGTCCTTC-1	1.30692	10.1983
003-051_T0_COL_LP_5p_N1__GGGAGATAGAAGGTTT-1	1.71829	10.3692
003-051_T0_COL_LP_5p_N1__TACGGATAGGATGCGT-1	1.52326	10.3981
003-051_T0_COL_LP_5p_N1__TGACTTTTCCAGAGGA-1	1.59706	11.0538
003-051_T0_COL_LP_5p_N1__GCTTGAATCACATAGC-1	1.66646	10.1901
003-051_T0_COL_LP_5p_N1__CCAATCCCAGACAGGT-1	2.22189	10.2817
003-051_T0_COL_LP_5p_N1__CCACCTATCAATCTCT-1	1.51634	10.1852
003-051_T0_COL_LP_5p_N1__ACGTCAAGTACATGTC-1	2.2517	10.3751
003-051_T0_COL_LP_5p_N1__TTTACTGAGCCTCGTG-1	1.57815	10.1547
003-051_T0_COL_LP_5p_N1__TTCTACAGTGACGGTA-1	2.05089	9.81782
003-051_T0_COL_LP_5p_N1__AGGGAGTAGCCAGTTT-1	1.9066	10.8699
003-051_T0_COL_LP_5p_N1__GTCTTCGCATCCCACT-1	1.6449	9.67725
003-051_T0_COL_LP_5p_N1__GATCGATTCTTCGGTC-1	1.46032	11.0974
003-051_T0_COL_LP_5p_N1__CAGAGAGTCTGGTATG-1	1.66164	9.86479
003-051_T0_COL_LP_5p_N1__AACCATGTCGTCTGAA-1	1.31075	10.3736
003-051_T0_COL_LP_5p_N1__GGTGTTATCGCGGATC-1	1.69721	10.4
003-051_T0_COL_LP_5p_N1__ATCTACTTCCCTCAGT-1	1.28566	10.4493
003-051_T0_COL_LP_5p_N1__AACCATGTCGACAGCC-1	1.41483	9.96648
003-051_T0_COL_LP_5p_N1__TTGACTTTCATTCACT-1	1.17055	10.2901
003-051_T0_COL_LP_5p_N1__CGAGCACTCTCAAGTG-1	1.40089	10.3021
003-051_T0_COL_LP_5p_N1__GACGCGTCAAGCCGCT-1	1.4848	11.2881
003-051_T0_COL_LP_5p_N1__CCTACCAAGCTTCGCG-1	1.59241	10.1173
003-051_T0_COL_LP_5p_N1__AGTCTTTCACATTAGC-1	1.81309	10.2223
003-051_T0_COL_LP_5p_N1__TTTCCTCGTGTAAGTA-1	1.53676	9.59755
003-051_T0_COL_LP_5p_N1__CTGCCTAGTCACCCAG-1	1.7028	10.2734
003-051_T0_COL_LP_5p_N1__CTAACTTGTACATCCA-1	2.42463	10.107
003-051_T0_COL_LP_5p_N1__AGATTGCAGATATGGT-1	1.87533	10.5179
003-051_T0_COL_LP_5p_N1__CTGCTGTTCTGTCCGT-1	1.32009	10.101
003-051_T0_COL_LP_5p_N1__TTCTACATCCGCATAA-1	1.5689	10.3031
003-051_T0_COL_LP_5p_N1__TAAGCGTTCAGGATCT-1	1.79598	10.1865
003-051_T0_COL_LP_5p_N1__GATGCTAAGGAGTACC-1	1.38925	10.1698
003-051_T0_COL_LP_5p_N1__GAACATCCACGCGAAA-1	1.86886	10.5347
003-051_T0_COL_LP_5p_N1__GAAACTCAGGTGCACA-1	1.74134	10.3727
003-051_T0_COL_LP_5p_N1__GTTAAGCAGGCGACAT-1	2.74099	9.95268
003-051_T0_COL_LP_5p_N1__GGTGAAGAGGAGTTTA-1	1.19532	10.191
003-051_T0_COL_LP_5p_N1__GGACGTCAGGAACTGC-1	1.69819	9.97669
003-051_T0_COL_LP_5p_N1__CCTACCATCGGACAAG-1	1.27754	10.4301
003-051_T0_COL_LP_5p_N1__ATTGGACAGTGTGAAT-1	1.81525	9.63632
003-051_T0_COL_LP_5p_N1__GTGAAGGAGGCGATAC-1	1.15717	10.4579
003-051_T0_COL_LP_5p_N1__CGGACACTCGTCCAGG-1	3.49581	9.69915
003-051_T0_COL_LP_5p_N1__CGTTCTGTCTGGTTCC-1	1.70305	10.1843
003-051_T0_COL_LP_5p_N1__CATCGGGTCTAGAGTC-1	1.35298	10.279
003-051_T0_COL_LP_5p_N1__GTAACTGAGGCATGGT-1	1.37816	9.6014
003-051_T0_COL_LP_5p_N1__CACAAACCACGTCAGC-1	1.93863	10.1438
003-051_T0_COL_LP_5p_N1__AGCTTGAGTGAAAGAG-1	1.2157	10.1585
003-051_T0_COL_LP_5p_N1__CTGATCCGTACCGTTA-1	1.36767	10.4206
003-051_T0_COL_LP_5p_N1__GCTGGGTAGAAGGTTT-1	3.35311	9.67145
003-051_T0_COL_LP_5p_N1__GTATTCTAGAAGGACA-1	3.06097	9.88627
003-051_T0_COL_LP_5p_N1__ACGGCCATCTTATCTG-1	1.96365	10.1227
003-051_T0_COL_LP_5p_N1__AAGGTTCCACATTAGC-1	1.80728	10.7674
003-051_T0_COL_LP_5p_N1__GTGCTTCCAGGGTACA-1	1.34773	10.2187
003-051_T0_COL_LP_5p_N1__ATCTGCCTCTCGATGA-1	1.41956	10.292
003-051_T0_COL_LP_5p_N1__AATCCAGTCTTTACGT-1	1.59775	10.2483
003-051_T0_COL_LP_5p_N1__TTCTTAGAGAAACGCC-1	1.29993	10.2624
003-051_T0_COL_LP_5p_N1__TAGAGCTTCAGTTGAC-1	2.31428	10.8055
003-051_T0_COL_LP_5p_N1__ACTTGTTTCAATCACG-1	2.11994	10.9413
003-051_T0_COL_LP_5p_N1__GCGAGAAGTAAGTGTA-1	1.29089	10.4434
003-051_T0_COL_LP_5p_N1__GTGAAGGCAGGCGATA-1	1.40721	10.0038
003-051_T0_COL_LP_5p_N1__CAACTAGGTTGCTCCT-1	1.72388	9.76168
003-051_T0_COL_LP_5p_N1__GAGGTGAGTCGAAAGC-1	1.93666	10.0358
003-051_T0_COL_LP_5p_N1__CGTAGCGGTCGATTGT-1	2.29935	10.1295
003-051_T0_COL_LP_5p_N1__CTACGTCAGTGGTAAT-1	1.1035	9.81761
003-051_T0_COL_LP_5p_N1__TTGCCGTAGCTGAAAT-1	1.52854	10.3583
003-051_T0_COL_LP_5p_N1__CTCGTACGTATTAGCC-1	1.98499	10.2963
003-051_T0_COL_LP_5p_N1__AGCAGCCCAATGGATA-1	1.25251	10.0577
003-051_T0_COL_LP_5p_N1__CTGCTGTCAGGGATTG-1	1.42402	10.3672
003-051_T0_COL_LP_5p_N1__CACCTTGTCAGCTGGC-1	1.53307	10.684
003-051_T0_COL_LP_5p_N1__ACTTGTTCATTGAGCT-1	1.9833	10.7615
003-051_T0_COL_LP_5p_N1__TAAGTGCTCGGCGCTA-1	1.25856	10.15
003-051_T0_COL_LP_5p_N1__CACCTTGAGTACGATA-1	2.20404	10.1054
003-051_T0_COL_LP_5p_N1__AGCAGCCGTCTAAAGA-1	3.14549	11.1653
003-051_T0_COL_LP_5p_N1__GTGCATAGTTCCTCCA-1	1.76791	10.1464
003-051_T0_COL_LP_5p_N1__GAAGCAGGTTAAAGTG-1	2.44039	10.5422
003-051_T0_COL_LP_5p_N1__GAACCTACATGACATC-1	1.86621	10.6411
003-051_T0_COL_LP_5p_N1__AGCGGTCCAGTAAGAT-1	2.24224	9.9799
003-051_T0_COL_LP_5p_N1__AAACCTGAGACAAAGG-1	1.82018	10.1988
003-051_T0_COL_LP_5p_N1__CGGCTAGGTAGGGTAC-1	1.33762	9.3634
003-051_T0_COL_LP_5p_N1__CAGTAACGTGAGGGTT-1	1.22611	9.72223
003-051_T0_COL_LP_5p_N1__GTAACTGAGTGCGATG-1	2.27592	10.2313
003-051_T0_COL_LP_5p_N1__TTGCCGTCACACTGCG-1	2.39436	10.7571
003-051_T0_COL_LP_5p_N1__AGTGAGGGTTACGACT-1	2.64176	10.5318
003-051_T0_COL_LP_5p_N1__CGATCGGGTACAGTTC-1	1.2317	9.38077
003-051_T0_COL_LP_5p_N1__TCAATCTAGACCCACC-1	1.58366	9.97654
003-051_T0_COL_LP_5p_N1__TCAGCTCAGCTGAACG-1	3.5654	9.57865
003-051_T0_COL_LP_5p_N1__GTATCTTGTCGCTTTC-1	1.64646	10.3618
003-051_T0_COL_LP_5p_N1__CTGGTCTGTCCGACGT-1	2.50027	10.5084
003-051_T0_COL_LP_5p_N1__GATTCAGGTTAAAGAC-1	3.02998	9.87892
003-051_T0_COL_LP_5p_N1__TAGAGCTAGGCATTGG-1	2.51954	11.0355
003-051_T0_COL_LP_5p_N1__GGCTCGACACAGATTC-1	1.88475	10.4922
003-051_T0_COL_LP_5p_N1__TGTGGTATCGACGGAA-1	3.22286	9.86835
003-051_T0_COL_LP_5p_N1__TCCCGATTCAACACAC-1	3.22783	9.91291
003-051_T0_COL_LP_5p_N1__GACTAACAGTGCTGCC-1	2.40332	10.4299
003-051_T0_COL_LP_5p_N1__AGCGGTCTCCGTAGTA-1	3.03847	9.8639
003-051_T0_COL_LP_5p_N1__CTTCTCTCAGGATCGA-1	2.6491	9.3114
003-051_T0_COL_LP_5p_N1__ACGGAGATCTACTTAC-1	2.91143	9.86956
003-051_T0_COL_LP_5p_N1__ACTATCTGTCGAACAG-1	1.2603	10.0635
003-051_T0_COL_LP_5p_N1__TATTACCTCACTCCTG-1	3.60663	9.82431
003-051_T0_COL_LP_5p_N1__TCAGCTCCAATCCAAC-1	1.44692	9.77935
003-051_T0_COL_LP_5p_N1__CTGGTCTTCTTCGAGA-1	2.76973	10.1701
003-051_T0_COL_LP_5p_N1__CATTATCGTAGTACCT-1	1.67792	10.4325
003-051_T0_COL_LP_5p_N1__AACTCTTTCGCCTGAG-1	3.25852	9.69041
003-051_T0_COL_LP_5p_N1__CGAATGTAGTCGAGTG-1	3.173	9.99811
003-051_T0_COL_LP_5p_N1__ACTATCTGTACGCACC-1	2.95055	10.0074
003-051_T0_COL_LP_5p_N1__TTTGGTTTCCTAGAAC-1	2.46252	10.5802
003-051_T0_COL_LP_5p_N1__GATGAGGTCGTCGTTC-1	1.45025	9.65942
003-051_T0_COL_LP_5p_N1__CCAATCCTCTCGAGTA-1	2.21777	10.6464
003-051_T0_COL_LP_5p_N1__CATATGGTCCGCAGTG-1	1.31254	9.88374
003-051_T0_COL_LP_5p_N1__AAACGGGTCAGGCCCA-1	1.27245	9.53619
003-051_T0_COL_LP_5p_N1__ACTGTCCGTCAGCTAT-1	3.44977	9.50243
003-051_T0_COL_LP_5p_N1__GCATACATCGCAAGCC-1	3.62059	9.30274
003-051_T0_COL_LP_5p_N1__AGCCTAATCACGCGGT-1	3.26887	10.1396
003-051_T0_COL_LP_5p_N1__GTGTGCGCAGGGTACA-1	3.0591	9.93168
003-051_T0_COL_LP_5p_N1__TCAATCTTCGTATCAG-1	3.42385	9.46308
003-051_T0_COL_LP_5p_N1__GTAACTGAGATCGATA-1	2.96267	10.1291
003-051_T0_COL_LP_5p_N1__GTGCTTCCAAGGTTCT-1	2.50402	10.5499
003-051_T0_COL_LP_5p_N1__GCTGGGTAGCACAGGT-1	3.50876	11.1336
003-051_T0_COL_LP_5p_N1__AGTAGTCTCAGTCCCT-1	2.04822	10.433
003-051_T0_COL_LP_5p_N1__GCGCAACTCCAGTAGT-1	3.24116	9.81622
003-051_T0_COL_LP_5p_N1__TAAACCGAGTACGTAA-1	3.56922	10.3049
003-051_T0_COL_LP_5p_N1__CCTTCCCAGCGATATA-1	2.71693	10.1182
003-051_T0_COL_LP_5p_N1__ATGAGGGGTTACTGAC-1	2.9776	10.0438
003-051_T0_COL_LP_5p_N1__CGTTCTGAGTACACCT-1	3.2601	9.73751
003-051_T0_COL_LP_5p_N1__GCACATAGTCATCGGC-1	3.17515	10.2818
003-051_T0_COL_LP_5p_N1__GAAACTCCAAGCTGGA-1	3.08468	10.166
003-051_T0_COL_LP_5p_N1__CACACCTGTCATGCAT-1	3.17869	10.0419
003-051_T0_COL_LP_5p_N1__GTTCTCGGTAAACACA-1	3.37317	9.59003
003-051_T0_COL_LP_5p_N1__AGGGAGTCAAGACACG-1	3.41368	10.8042
003-051_T0_COL_LP_5p_N1__TTCTCAAAGTGGTAAT-1	3.43793	9.74748
003-051_T0_COL_LP_5p_N1__GCATACACAAACCCAT-1	1.3527	10.2035
003-051_T0_COL_LP_5p_N1__ACCAGTAGTAGCCTAT-1	3.1114	9.95088
003-051_T0_COL_LP_5p_N1__GAACATCAGGAGCGTT-1	3.28687	9.46255
003-051_T0_COL_LP_5p_N1__CACAAACTCTATCGCC-1	3.46752	9.59737
003-051_T0_COL_LP_5p_N1__TCGGTAAGTAAGAGAG-1	3.26545	9.39261
003-051_T0_COL_LP_5p_N1__CTCACACAGCTATGCT-1	2.4853	10.2745
003-051_T0_COL_LP_5p_N1__GCGGGTTGTTCAACCA-1	4.46044	10.8644
003-051_T0_COL_LP_5p_N1__CATGACATCTATGTGG-1	2.239	11.034
003-051_T0_COL_LP_5p_N1__CTGAAGTGTGTTAAGA-1	3.3489	9.54633
003-051_T0_COL_LP_5p_N1__TCAGATGCAAGGACTG-1	3.0265	9.6565
003-051_T0_COL_LP_5p_N1__TTGCCGTAGGCTATCT-1	3.20251	9.78597
003-051_T0_COL_LP_5p_N1__CCGGTAGGTTCACCTC-1	2.63377	11.144
003-051_T0_COL_LP_5p_N1__TATTACCCAGGACGTA-1	1.97669	10.2238
003-051_T0_COL_LP_5p_N1__GCATACAGTAGCGATG-1	3.15835	9.73171
003-051_T0_COL_LP_5p_N1__TCAATCTAGGATGCGT-1	3.03619	9.99278
003-051_T0_COL_LP_5p_N1__CCAATCCTCAGCGATT-1	3.65417	9.66344
003-051_T0_COL_LP_5p_N1__AACGTTGCAGGCTCAC-1	3.46899	9.78077
003-051_T0_COL_LP_5p_N1__GCGACCAAGGCATTGG-1	1.8076	9.99418
003-051_T0_COL_LP_5p_N1__CTGATCCGTATTCTCT-1	3.43958	9.89405
003-051_T0_COL_LP_5p_N1__AAGCCGCGTCAGTGGA-1	1.26111	9.5496
003-051_T0_COL_LP_5p_N1__CGGACTGAGCCATCGC-1	2.80565	10.8236
003-051_T0_COL_LP_5p_N1__AGAGCTTGTCGCTTTC-1	3.02373	9.65756
003-051_T0_COL_LP_5p_N1__ACGAGCCAGTTGTCGT-1	3.0256	10.0949
003-051_T0_COL_LP_5p_N1__TCTATTGGTCCAGTAT-1	2.57173	10.8167
003-051_T0_COL_LP_5p_N1__AGTGGGATCCGAACGC-1	3.32989	9.8986
003-051_T0_COL_LP_5p_N1__AGTGGGACATAGACTC-1	3.32247	10.4592
003-051_T0_COL_LP_5p_N1__CCGTTCACATTTCAGG-1	3.51901	9.63885
003-051_T0_COL_LP_5p_N1__CCATTCGCAGGGATTG-1	2.43898	10.6322
003-051_T0_COL_LP_5p_N1__CAGAGAGCATGCTGGC-1	2.73988	9.27928
003-051_T0_COL_LP_5p_N1__TAAGTGCGTGACAAAT-1	1.38947	9.21309
003-051_T0_COL_LP_5p_N1__TGGTTCCAGGATGGAA-1	1.2296	9.03763
003-051_T0_COL_LP_5p_N1__GGCTGGTCAGACAAGC-1	2.70448	9.49942
003-051_T0_COL_LP_5p_N1__GACGTTAAGGATCGCA-1	2.58503	10.5899
003-051_T0_COL_LP_5p_N1__AGGTCATCAGGTGCCT-1	2.64398	9.63025
003-051_T0_COL_LP_5p_N1__ACAGCTAGTAATCACC-1	2.9847	9.17895
003-051_T0_COL_LP_5p_N1__CTCTAATGTCCATCCT-1	2.65334	9.82579
003-051_T0_COL_LP_5p_N1__CTTAGGAGTCACCTAA-1	3.01145	10.0669
003-051_T0_COL_LP_5p_N1__GGAAAGCTCTAACCGA-1	3.07193	10.0008
003-051_T0_COL_LP_5p_N1__TGCGGGTAGCTCCTTC-1	3.27501	9.92733
003-051_T0_COL_LP_5p_N1__CGACCTTTCATCACCC-1	2.5403	10.8194
003-051_T0_COL_LP_5p_N1__CGGACACCAGACTCGC-1	3.03521	9.77341
003-051_T0_COL_LP_5p_N1__ACGCAGCCAATTGCTG-1	2.76906	10.5634
003-051_T0_COL_LP_5p_N1__GTAGGCCTCCTTCAAT-1	3.23399	9.84235
003-051_T0_COL_LP_5p_N1__TCAGCTCAGAAGCCCA-1	2.00822	11.0786
003-051_T0_COL_LP_5p_N1__CGTTCTGGTAGCGATG-1	2.36776	10.1062
003-051_T0_COL_LP_5p_N1__TACGGGCTCGAATGCT-1	2.37797	11.5521
003-051_T0_COL_LP_5p_N1__CACCTTGTCCGTACAA-1	2.64944	9.80127
003-051_T0_COL_LP_5p_N1__AGACGTTTCACTCTTA-1	3.51056	9.70011
003-051_T0_COL_LP_5p_N1__CACACCTGTGAACCTT-1	1.97222	10.0671
003-051_T0_COL_LP_5p_N1__AGAGTGGCATTATCTC-1	2.50524	11.5653
003-051_T0_COL_LP_5p_N1__GTACGTATCAGCTCTC-1	3.51032	10.5243
003-051_T0_COL_LP_5p_N1__TAAGCGTTCTTACCGC-1	3.51724	9.40061
003-051_T0_COL_LP_5p_N1__AGTCTTTTCTGGCGAC-1	3.4898	9.46402
003-051_T0_COL_LP_5p_N1__TAGTGGTGTAGCGCAA-1	3.33561	9.94
003-051_T0_COL_LP_5p_N1__ATAGACCCATAGAAAC-1	2.41296	10.069
003-051_T0_COL_LP_5p_N1__ATCTACTAGGACCACA-1	3.53341	9.45083
003-051_T0_COL_LP_5p_N1__CCTACCACACATTTCT-1	3.44483	9.93639
003-051_T0_COL_LP_5p_N1__AGAATAGCAGTATAAG-1	4.25781	11.0756
003-051_T0_COL_LP_5p_N1__TGGCCAGTCCGTCAAA-1	3.53344	9.48021
003-051_T0_COL_LP_5p_N1__CGCTGGATCAAACCAC-1	3.26609	10.0258
003-051_T0_COL_LP_5p_N1__GACAGAGGTAGCCTCG-1	2.09232	9.84324
003-051_T0_COL_LP_5p_N1__TGCCCTATCCACGACG-1	1.43003	9.63324
003-051_T0_COL_LP_5p_N1__CCTACCATCGGCATCG-1	2.51052	10.4437
003-051_T0_COL_LP_5p_N1__CTGCGGACAGCAGTTT-1	2.56068	10.6279
003-051_T0_COL_LP_5p_N1__AGCATACGTCTGATTG-1	2.42999	10.6249
003-051_T0_COL_LP_5p_N1__TGAGCATGTAGCGCAA-1	3.34225	10.0495
003-051_T0_COL_LP_5p_N1__CTTCTCTAGTAGGCCA-1	3.33017	9.51215
003-051_T0_COL_LP_5p_N1__CACATTTTCTCAAACG-1	3.46723	9.82518
003-051_T0_COL_LP_5p_N1__ATGAGGGTCCCAGGTG-1	3.35444	9.31831
003-051_T0_COL_LP_5p_N1__CGTTCTGTCACCCTCA-1	3.26789	9.80188
003-051_T0_COL_LP_5p_N1__TCTATTGGTGCAGGTA-1	2.78162	9.95501
003-051_T0_COL_LP_5p_N1__GCGCAACAGCAGCGTA-1	3.41227	9.45779
003-051_T0_COL_LP_5p_N1__ATCTGCCTCAATAAGG-1	2.13418	11.0164
003-051_T0_COL_LP_5p_N1__GGACAGATCATCACCC-1	2.89821	10.4967
003-051_T0_COL_LP_5p_N1__CACATTTAGTGTTGAA-1	3.58169	9.37587
003-051_T0_COL_LP_5p_N1__CGAGCCAAGCGCCTTG-1	2.26018	10.5189
003-051_T0_COL_LP_5p_N1__GACTGCGGTTAAAGAC-1	3.31224	9.55528
003-051_T0_COL_LP_5p_N1__CGGTTAAAGTGGAGAA-1	2.89933	10.7054
003-051_T0_COL_LP_5p_N1__TCGGTAAGTCATCCCT-1	3.48522	9.27385
003-051_T0_COL_LP_5p_N1__CGTAGGCAGCTGTTCA-1	2.68696	11.2346
003-051_T0_COL_LP_5p_N1__GAGCAGAGTGGAAAGA-1	2.49972	10.6875
003-051_T0_COL_LP_5p_N1__GACGGCTGTTGTGGCC-1	2.79859	9.87056
003-051_T0_COL_LP_5p_N1__GAACGGACACTTAAGC-1	2.94151	10.3023
003-051_T0_COL_LP_5p_N1__GTCACGGCAAGTAGTA-1	3.57895	9.66176
003-051_T0_COL_LP_5p_N1__CCACCTAAGCTATGCT-1	3.44944	9.73489
003-051_T0_COL_LP_5p_N1__ATCTACTGTTACCGAT-1	3.23464	9.56748
003-051_T0_COL_LP_5p_N1__TTTGCGCTCATTTGGG-1	3.35154	9.40408
003-051_T0_COL_LP_5p_N1__TAAACCGGTTAAGATG-1	3.01953	10.4735
003-051_T0_COL_LP_5p_N1__AACTCTTCACGGACAA-1	3.51289	9.43678
003-051_T0_COL_LP_5p_N1__AACACGTTCCATTCTA-1	3.55862	9.31948
003-051_T0_COL_LP_5p_N1__ACGATACAGATCTGCT-1	2.31966	10.0014
003-051_T0_COL_LP_5p_N1__AACACGTTCTGCAAGT-1	2.04648	11.034
003-051_T0_COL_LP_5p_N1__ACGATACGTCTCACCT-1	2.57892	9.52436
003-051_T0_COL_LP_5p_N1__CTTTGCGCATGGTTGT-1	3.15237	9.57761
003-051_T0_COL_LP_5p_N1__CACCTTGAGTTGCAGG-1	3.04295	10.6195
003-051_T0_COL_LP_5p_N1__CGCTATCTCAGTACGT-1	2.80429	10.5051
003-051_T0_COL_LP_5p_N1__TCAGGTACATATACCG-1	3.60601	9.76791
003-051_T0_COL_LP_5p_N1__TCAGCAAGTAGTACCT-1	2.31182	10.6102
003-051_T0_COL_LP_5p_N1__TCAGGTATCGTATCAG-1	3.57656	9.78717
003-051_T0_COL_LP_5p_N1__TTAGGACTCGTCCAGG-1	3.52217	9.59772
003-051_T0_COL_LP_5p_N1__CGTAGGCCACGGTTTA-1	3.48807	9.85042
003-051_T0_COL_LP_5p_N1__GCAGTTATCAACACCA-1	3.43563	9.5585
003-051_T0_COL_LP_5p_N1__GCTCCTATCTGGTTCC-1	2.30831	10.5715
003-051_T0_COL_LP_5p_N1__ACCGTAATCTGCTGCT-1	2.24127	10.8171
003-051_T0_COL_LP_5p_N1__ATTGGTGAGACAGGCT-1	3.03917	10.9699
003-051_T0_COL_LP_5p_N1__TGAAAGACATCACAAC-1	3.5262	9.53155
003-051_T0_COL_LP_5p_N1__GTACGTAAGTCAATAG-1	3.29908	9.89175
003-051_T0_COL_LP_5p_N1__ACACCCTAGTTACGGG-1	2.61963	10.9151
003-051_T0_COL_LP_5p_N1__CCTCAGTCAGTGAGTG-1	2.6805	10.3127
003-051_T0_COL_LP_5p_N1__TACGGATGTAGCCTCG-1	3.40843	9.63623
003-051_T0_COL_LP_5p_N1__ACGCCGAGTTCGCTAA-1	2.26314	10.5989
003-051_T0_COL_LP_5p_N1__TTAGGACAGTTAGGTA-1	3.65704	10.0529
003-051_T0_COL_LP_5p_N1__GCACTCTCAACCGCCA-1	3.53629	9.34894
003-051_T0_COL_LP_5p_N1__AATCGGTTCTTCATGT-1	3.49173	9.56283
003-051_T0_COL_LP_5p_N1__TATTACCTCCGTCATC-1	3.46342	9.71365
003-051_T0_COL_LP_5p_N1__ACGCCAGGTCCAGTTA-1	3.42127	9.60934
003-051_T0_COL_LP_5p_N1__TTCCCAGCATCACGAT-1	3.22018	9.75484
003-051_T0_COL_LP_5p_N1__TAAGAGAGTAGCCTAT-1	3.26971	9.31432
003-051_T0_COL_LP_5p_N1__GACCAATCAATGTAAG-1	3.19982	11.0165
003-051_T0_COL_LP_5p_N1__CCATTCGCAAGGTGTG-1	3.30763	10.1954
003-051_T0_COL_LP_5p_N1__GTCCTCAAGGTGTGGT-1	3.1686	10.0265
003-051_T0_COL_LP_5p_N1__AGATCTGCAGATTGCT-1	3.51597	9.7097
003-051_T0_COL_LP_5p_N1__GTCGTAAAGCTGTTCA-1	3.2413	9.6231
003-051_T0_COL_LP_5p_N1__TCGTACCTCGATCCCT-1	3.23203	9.52385
003-051_T0_COL_LP_5p_N1__AAGGAGCTCTTACCGC-1	2.75051	10.928
003-051_T0_COL_LP_5p_N1__TCGCGAGTCTGATTCT-1	3.41556	9.6869
003-051_T0_COL_LP_5p_N1__CCTAGCTCATTGAGCT-1	3.4952	9.90885
003-051_T0_COL_LP_5p_N1__GATCGTAAGACTTTCG-1	3.4658	9.89314
003-051_T0_COL_LP_5p_N1__CACAAACTCATGGTCA-1	3.42916	9.57246
003-051_T0_COL_LP_5p_N1__AAGGCAGCAACACCTA-1	3.43172	9.66706
003-051_T0_COL_LP_5p_N1__GGACAGACATTGCGGC-1	3.22055	11.2162
003-051_T0_COL_LP_5p_N1__CGTGAGCCACATCCGG-1	3.39946	9.24134
003-051_T0_COL_LP_5p_N1__CTCATTAAGGGAGTAA-1	1.42417	10.3081
003-051_T0_COL_LP_5p_N1__ATCTACTGTCTTCTCG-1	3.60225	9.53329
003-051_T0_COL_LP_5p_N1__AGTGTCAGTTACAGAA-1	2.95354	10.177
003-051_T0_COL_LP_5p_N1__CAACCTCCAACTGCGC-1	2.57924	11.5446
003-051_T0_COL_LP_5p_N1__CTCTGGTCAAGCGTAG-1	4.27775	11.1143
003-051_T0_COL_LP_5p_N1__CTGGTCTGTGAACCTT-1	3.31964	9.77591
003-051_T0_COL_LP_5p_N1__CATCGGGTCAGCTTAG-1	3.60423	9.62563
003-051_T0_COL_LP_5p_N1__GAGGTGATCAGAAATG-1	3.45536	10.5242
003-051_T0_COL_LP_5p_N1__AGAGTGGCAGTCTTCC-1	1.83058	9.44791
003-051_T0_COL_LP_5p_N1__CCCAGTTGTAGCTGCC-1	1.47371	9.96728
003-051_T0_COL_LP_5p_N1__GGGACCTGTCAAAGCG-1	2.10112	10.4661
003-051_T0_COL_LP_5p_N1__GCAGTTAAGAGCCTAG-1	3.57584	9.47232
003-051_T0_COL_LP_5p_N1__GTTACAGTCAACGGGA-1	5.06602	10.1399
003-051_T0_COL_LP_5p_N1__TAAGAGACATTGGTAC-1	3.57524	9.85198
003-051_T0_COL_LP_5p_N1__CTTCTCTAGATATGGT-1	3.00654	10.3211
003-051_T0_COL_LP_5p_N1__GGCAATTAGAAGGTTT-1	2.76616	11.0468
003-051_T0_COL_LP_5p_N1__CGCCAAGCACATGTGT-1	3.16622	9.53242
003-051_T0_COL_LP_5p_N1__CTGAAGTCAAAGAATC-1	3.55284	9.39447
003-051_T0_COL_LP_5p_N1__CACACCTGTTCCCGAG-1	2.66989	10.5422
003-051_T0_COL_LP_5p_N1__TTTGTCACATGATCCA-1	2.98065	10.3526
003-051_T0_COL_LP_5p_N1__CCACCTAAGCTCTCGG-1	2.80993	9.03774
003-051_T0_COL_LP_5p_N1__CCCATACTCAATACCG-1	2.06171	10.554
003-051_T0_COL_LP_5p_N1__TGAGGGATCGAGAACG-1	2.94943	11.5172
003-051_T0_COL_LP_5p_N1__ATCTGCCCAGTCTTCC-1	2.63383	11.1454
003-051_T0_COL_LP_5p_N1__GGCTCGACAGCGTTCG-1	3.05413	10.034
003-051_T0_COL_LP_5p_N1__CGCCAAGAGGAGCGTT-1	2.27012	10.4598
003-051_T0_COL_LP_5p_N1__TGGTTCCTCTTGTTTG-1	2.68841	10.4497
003-051_T0_COL_LP_5p_N1__TGCACCTTCAGCGATT-1	3.4548	9.28964
003-051_T0_COL_LP_5p_N1__CACTCCACACTCTGTC-1	3.40125	9.81969
003-051_T0_COL_LP_5p_N1__ATTCTACCACGTTGGC-1	3.16049	10.0432
003-051_T0_COL_LP_5p_N1__ACGAGCCGTTATCGGT-1	2.44881	10.9799
003-051_T0_COL_LP_5p_N1__TATGCCCGTCTTGTCC-1	2.48135	11.3763
003-051_T0_COL_LP_5p_N1__GGGCATCGTATAGTAG-1	3.0738	9.67569
003-051_T0_COL_LP_5p_N1__ACTGCTCCAGATGGCA-1	2.73635	11.1296
003-051_T0_COL_LP_5p_N1__GTAGTCATCACGACTA-1	2.90419	10.3354
003-051_T0_COL_LP_5p_N1__ACACTGAGTCAAACTC-1	3.58177	9.9089
003-051_T0_COL_LP_5p_N1__CTCGGGATCACGCATA-1	2.23321	11.1222
003-051_T0_COL_LP_5p_N1__GGACAGAGTCTCTTTA-1	3.49149	9.12038
003-051_T0_COL_LP_5p_N1__GATCGTACATACGCCG-1	2.63135	10.6529
003-051_T0_COL_LP_5p_N1__AGGGATGGTCCAACTA-1	3.16506	10.1047
003-051_T0_COL_LP_5p_N1__GTCACAACAACGCACC-1	2.98716	9.29359
003-051_T0_COL_LP_5p_N1__GGACAAGGTTCTGGTA-1	2.67903	10.4632
003-051_T0_COL_LP_5p_N1__GCGACCACACCAACCG-1	4.73599	10.7652
003-051_T0_COL_LP_5p_N1__TTGCCGTCATATGAGA-1	2.70568	10.4534
003-051_T0_COL_LP_5p_N1__GTAGTCAAGCGTCAAG-1	3.36463	9.31963
003-051_T0_COL_LP_5p_N1__CGGCTAGGTAAGGGAA-1	3.56851	10.748
003-051_T0_COL_LP_5p_N1__AACTGGTCAATGTTGC-1	2.86707	10.345
003-051_T0_COL_LP_5p_N1__AACCATGCAATGCCAT-1	2.0259	11.477
003-051_T0_COL_LP_5p_N1__CTTCTCTAGTCCGTAT-1	4.38455	10.4623
003-051_T0_COL_LP_5p_N1__AACTCTTGTACCTACA-1	2.00095	9.76673
003-051_T0_COL_LP_5p_N1__CGTCAGGAGAGACTAT-1	3.01491	10.1162
003-051_T0_COL_LP_5p_N1__CTCGGGAAGGAACTGC-1	3.3702	9.42094
003-051_T0_COL_LP_5p_N1__CTGAAACGTCCAAGTT-1	2.01066	9.82374
003-051_T0_COL_LP_5p_N1__CTCTAATGTAGAGTGC-1	2.72991	10.2836
003-051_T0_COL_LP_5p_N1__ATCTACTCACAGGTTT-1	5.07898	11.1972
003-051_T0_COL_LP_5p_N1__CATGACACAGATGGGT-1	1.45061	9.45488
003-051_T0_COL_LP_5p_N1__AACTCAGAGACGCTTT-1	3.5219	11.5734
003-051_T0_COL_LP_5p_N1__CACACAAGTCTAGTGT-1	3.20095	9.85742
003-051_T0_COL_LP_5p_N1__GACTGCGTCACCTTAT-1	3.28628	10.3396
003-051_T0_COL_LP_5p_N1__GCTGGGTCACACATGT-1	3.54574	10.3129
003-051_T0_COL_LP_5p_N1__CGGACTGCACGGTTTA-1	3.23048	9.7165
003-051_T0_COL_LP_5p_N1__CTTCTCTTCTAAGCCA-1	3.37605	9.71021
003-051_T0_COL_LP_5p_N1__ATTGGACAGACTACAA-1	2.9334	11.1957
003-051_T0_COL_LP_5p_N1__GTAGGCCCAGGAATCG-1	3.94449	10.1281
003-051_T0_COL_LP_5p_N1__TGCGCAGCACAGGCCT-1	2.72615	11.3624
003-051_T0_COL_LP_5p_N1__TACGGTATCACTTATC-1	3.13571	9.58075
003-051_T0_COL_LP_5p_N1__GCTTCCACATCTACGA-1	3.2375	11.1577
003-051_T0_COL_LP_5p_N1__CGTTAGAGTAGCGTGA-1	3.33625	9.4482
003-051_T0_COL_LP_5p_N1__CACCAGGTCTGAGTGT-1	3.89082	10.674
003-051_T0_COL_LP_5p_N1__ATCATGGGTGGTACAG-1	3.27138	9.64435
003-051_T0_COL_LP_5p_N1__GGAACTTGTACGAAAT-1	3.17704	9.80152
003-051_T0_COL_LP_5p_N1__TAAGCGTAGAGTGAGA-1	3.65516	10.5359
003-051_T0_COL_LP_5p_N1__CTGTTTACACGGCCAT-1	3.19668	10.2373
003-051_T0_COL_LP_5p_N1__CGTTCTGGTAAATACG-1	3.18044	9.4652
003-051_T0_COL_LP_5p_N1__ATCTGCCCAAACAACA-1	3.41742	9.50735
003-051_T0_COL_LP_5p_N1__GAAATGACAGCGTAAG-1	3.02394	10.003
003-051_T0_COL_LP_5p_N1__CCTACCAAGGGATCTG-1	3.50819	9.15328
003-051_T0_COL_LP_5p_N1__AGCCTAACAGCCTGTG-1	3.43924	9.71577
003-051_T0_COL_LP_5p_N1__AGACGTTTCTGTCTAT-1	3.6455	9.61631
003-051_T0_COL_LP_5p_N1__CGGACACAGAGCCCAA-1	3.77249	10.9098
003-051_T0_COL_LP_5p_N1__GACCAATTCTTGTTTG-1	3.26053	9.78505
003-051_T0_COL_LP_5p_N1__ATGCGATAGGCTCTTA-1	3.74694	10.3935
003-051_T0_COL_LP_5p_N1__CTAATGGTCGACGGAA-1	3.50899	9.325
003-051_T0_COL_LP_5p_N1__AACTGGTCATAGTAAG-1	3.16527	9.46458
003-051_T0_COL_LP_5p_N1__CGTGTCTGTCCCGACA-1	3.03514	9.77675
003-051_T0_COL_LP_5p_N1__GTTACAGTCATGTGGT-1	3.59738	10.3869
003-051_T0_COL_LP_5p_N1__TTGCGTCCACGTCAGC-1	3.39147	9.60123
003-051_T0_COL_LP_5p_N1__GTGCATAAGCTACCGC-1	2.50086	11.1403
003-051_T0_COL_LP_5p_N1__CAGCTGGTCCGCATAA-1	3.4103	9.44519
003-051_T0_COL_LP_5p_N1__CCACCTACAGTTTACG-1	3.20671	9.77976
003-051_T0_COL_LP_5p_N1__CCTTCCCAGTTCGCGC-1	2.83925	9.51339
003-051_T0_COL_LP_5p_N1__TCTATTGAGCATGGCA-1	2.94193	9.57481
003-051_T0_COL_LP_5p_N1__GGGTTGCAGTCCCACG-1	2.47027	10.7305
003-051_T0_COL_LP_5p_N1__CAGAGAGTCGGCGCAT-1	3.57319	9.41887
003-051_T0_COL_LP_5p_N1__TGAGAGGCAAGAAGAG-1	3.55985	9.46941
003-051_T0_COL_LP_5p_N1__CGGACGTGTCCAACTA-1	3.53025	10.1065
003-051_T0_COL_LP_5p_N1__TCAGGTACATGTCTCC-1	3.30367	9.73155
003-051_T0_COL_LP_5p_N1__CAGGTGCAGGCTCTTA-1	3.3215	9.56273
003-051_T0_COL_LP_5p_N1__CTAGTGAAGTGAAGTT-1	3.56107	9.41998
003-051_T0_COL_LP_5p_N1__TCTTTCCAGAGGTTAT-1	3.67922	10.8757
003-051_T0_COL_LP_5p_N1__TCTATTGTCATCTGCC-1	2.81129	10.0459
003-051_T0_COL_LP_5p_N1__GGAACTTTCTTTAGGG-1	3.05324	10.8222
003-051_T0_COL_LP_5p_N1__CAGAGAGCATCACGAT-1	2.4078	10.8059
003-051_T0_COL_LP_5p_N1__AACACGTGTCCGCTGA-1	3.23946	9.44595
003-051_T0_COL_LP_5p_N1__CTCATTATCAGTCAGT-1	3.40403	9.64302
003-051_T0_COL_LP_5p_N1__GAACATCCATCGGTTA-1	3.2304	10.2162
003-051_T0_COL_LP_5p_N1__TGATTTCGTTAAGACA-1	3.35255	9.75211
003-051_T0_COL_LP_5p_N1__TCAGCAATCTTAGAGC-1	3.10338	10.3838
003-051_T0_COL_LP_5p_N1__TTGACTTGTAAATACG-1	4.0909	10.597
003-051_T0_COL_LP_5p_N1__TTGAACGTCAGTTGAC-1	3.35677	9.84147
003-051_T0_COL_LP_5p_N1__ATGCGATAGTACTTGC-1	4.28332	10.4595
003-051_T0_COL_LP_5p_N1__ACGGCCAAGCTATGCT-1	3.35441	9.57411
003-051_T0_COL_LP_5p_N1__TTGGCAATCCTGCCAT-1	3.3753	10.0322
003-051_T0_COL_LP_5p_N1__CAACCTCCAGTATGCT-1	2.8946	9.94512
003-051_T0_COL_LP_5p_N1__CCTAGCTGTGTGAATA-1	2.54595	11.2053
003-051_T0_COL_LP_5p_N1__TCTTCGGCACATCCAA-1	3.00913	9.52969
003-051_T0_COL_LP_5p_N1__TGCGTGGGTTGAACTC-1	3.50325	9.20792
003-051_T0_COL_LP_5p_N1__GCGCGATAGGTGTGGT-1	5.20505	11.0964
003-051_T0_COL_LP_5p_N1__CGGCTAGGTTACGACT-1	2.90205	10.4312
003-051_T0_COL_LP_5p_N1__CTAATGGAGTACTTGC-1	3.50057	9.56321
003-051_T0_COL_LP_5p_N1__TTGAACGAGCTTATCG-1	3.05504	11.4838
003-051_T0_COL_LP_5p_N1__GGGACCTGTGTGAATA-1	3.3834	10.2692
003-051_T0_COL_LP_5p_N1__CAGGTGCGTACTTCTT-1	3.48795	9.64154
003-051_T0_COL_LP_5p_N1__AGTCTTTTCGCTTAGA-1	3.09624	10.3383
003-051_T0_COL_LP_5p_N1__TGAGAGGGTGTCAATC-1	3.18576	10.2951
003-051_T0_COL_LP_5p_N1__TTTATGCTCCGAACGC-1	3.53756	9.62877
003-051_T0_COL_LP_5p_N1__ACAGCTAAGTCAATAG-1	4.96183	11.427
003-051_T0_COL_LP_5p_N1__AGGCCGTTCCATGCTC-1	2.37612	10.6598
003-051_T0_COL_LP_5p_N1__TGCCAAATCTAACTGG-1	3.01546	11.4699
003-051_T0_COL_LP_5p_N1__TCAGCAAGTGGTCCGT-1	2.47445	11.3263
003-051_T0_COL_LP_5p_N1__TGACGGCTCGCGCCAA-1	3.36723	11.3966
003-051_T0_COL_LP_5p_N1__TTGCCGTCAAATACAG-1	2.81781	10.54
003-051_T0_COL_LP_5p_N1__GACCTGGTCCTACAGA-1	2.6697	11.1368
003-051_T0_COL_LP_5p_N1__CACCAGGCATTCCTCG-1	3.46727	9.82116
003-051_T0_COL_LP_5p_N1__CATCAAGAGGATGCGT-1	3.28167	9.50311
003-051_T0_COL_LP_5p_N1__CGAGCACGTTAAAGAC-1	2.79222	10.1509
003-051_T0_COL_LP_5p_N1__GGGTCTGGTGATGCCC-1	3.2977	10.7411
003-051_T0_COL_LP_5p_N1__AGCGTATTCCCATTAT-1	3.05599	9.65371
003-051_T0_COL_LP_5p_N1__AAAGCAACACTTCGAA-1	2.71898	10.9351
003-051_T0_COL_LP_5p_N1__CACAGGCCATCTCCCA-1	3.44218	9.39928
003-051_T0_COL_LP_5p_N1__GACTGCGGTACATGTC-1	3.52611	9.85238
003-051_T0_COL_LP_5p_N1__AAACCTGTCACATACG-1	2.98739	11.5514
003-051_T0_COL_LP_5p_N1__CTACATTAGTATGACA-1	3.13597	9.59664
003-051_T0_COL_LP_5p_N1__CCTTCGAAGCATCATC-1	3.25521	9.46003
003-051_T0_COL_LP_5p_N1__ACGCCGAAGGCGTACA-1	2.52908	10.905
003-051_T0_COL_LP_5p_N1__GTACGTACAAGCGAGT-1	2.58319	9.88903
003-051_T0_COL_LP_5p_N1__CGATGTATCACCTCGT-1	4.83493	10.9744
003-051_T0_COL_LP_5p_N1__AAACCTGGTGGTCTCG-1	3.47775	9.68446
003-051_T0_COL_LP_5p_N1__TGTGGTAAGGAGCGAG-1	3.46294	9.61034
003-051_T0_COL_LP_5p_N1__CTGAAGTCACTTAACG-1	2.83223	11.5844
003-051_T0_COL_LP_5p_N1__TACTTGTAGAGACTTA-1	3.64252	10.5838
003-051_T0_COL_LP_5p_N1__CATGGCGGTCAGAAGC-1	3.38243	9.30515
003-051_T0_COL_LP_5p_N1__GACCTGGCACGTCAGC-1	3.33763	9.81339
003-051_T0_COL_LP_5p_N1__TAGCCGGAGTTCGATC-1	3.40994	9.32549
003-051_T0_COL_LP_5p_N1__AAAGTAGTCTGCGGCA-1	3.36538	11.2829
003-051_T0_COL_LP_5p_N1__CGCGTTTTCCTAAGTG-1	2.19843	11.4988
003-051_T0_COL_LP_5p_N1__GTCACGGAGTACCGGA-1	2.49094	10.6774
003-051_T0_COL_LP_5p_N1__TGACGGCTCCGTAGTA-1	4.36915	11.475
003-051_T0_COL_LP_5p_N1__GGACGTCTCCAAATGC-1	3.16959	9.84951
003-051_T0_COL_LP_5p_N1__GCTGGGTAGGAATCGC-1	3.64435	10.6894
003-051_T0_COL_LP_5p_N1__TGGACGCTCAGAGCTT-1	3.17113	9.75595
003-051_T0_COL_LP_5p_N1__CATGGCGCAATCCAAC-1	2.39601	11.2021
003-051_T0_COL_LP_5p_N1__AGAATAGGTTTGGCGC-1	4.30631	10.7296
003-051_T0_COL_LP_5p_N1__TAGCCGGAGATATACG-1	4.38743	10.4728
003-051_T0_COL_LP_5p_N1__TGGCCAGTCCTTCAAT-1	3.13016	9.34205
003-051_T0_COL_LP_5p_N1__ATGAGGGAGCACACAG-1	3.31006	10.8547
003-051_T0_COL_LP_5p_N1__AGTAGTCCAGTTAACC-1	3.1432	11.3596
003-051_T0_COL_LP_5p_N1__TGCCAAACATACAGCT-1	3.89214	10.4784
003-051_T0_COL_LP_5p_N1__GCATACATCCAGAGGA-1	3.46469	10.3217
003-051_T0_COL_LP_5p_N1__AGCTTGACAATAGCGG-1	3.14501	10.4289
003-051_T0_COL_LP_5p_N1__TATCTCAAGCGCTTAT-1	3.36187	9.42112
003-051_T0_COL_LP_5p_N1__TAGCCGGGTAATCACC-1	2.86048	12.0459
003-051_T0_COL_LP_5p_N1__GATGAGGGTTCCGTCT-1	3.59718	11.2475
003-051_T0_COL_LP_5p_N1__GTTACAGCATTCACTT-1	2.89736	11.607
003-051_T0_COL_LP_5p_N1__CATCAAGAGGGATACC-1	3.70618	10.5063
003-051_T0_COL_LP_5p_N1__AGCTTGAAGCCACGCT-1	3.33514	10.8116
003-051_T0_COL_LP_5p_N1__TGGCGCACATACGCTA-1	3.01102	10.8788
003-051_T0_COL_LP_5p_N1__TTGGCAATCCACTGGG-1	3.60358	9.64423
003-051_T0_COL_LP_5p_N1__GAGTCCGCACCCTATC-1	2.84851	9.88981
003-051_T0_COL_LP_5p_N1__CGACCTTGTTCGCGAC-1	4.17911	11.1736
003-051_T0_COL_LP_5p_N1__ACGGGTCAGTCCGTAT-1	4.25463	10.9554
003-051_T0_COL_LP_5p_N1__CATATTCAGCCTTGAT-1	2.44221	10.7363
003-051_T0_COL_LP_5p_N1__GACCAATAGCCCAACC-1	2.80614	11.326
003-051_T0_COL_LP_5p_N1__AGGTCATGTGCCTGGT-1	3.08661	9.6987
003-051_T0_COL_LP_5p_N1__CCCAATCCAATGCCAT-1	2.49605	10.8036
003-051_T0_COL_LP_5p_N1__GGGTTGCAGACCTAGG-1	3.28348	11.5414
003-051_T0_COL_LP_5p_N1__TCTGAGAGTGAGCGAT-1	3.12044	9.71951
003-051_T0_COL_LP_5p_N1__GGGAATGGTCTCATCC-1	3.61357	10.5694
003-051_T0_COL_LP_5p_N1__ACATACGAGTCGAGTG-1	3.85554	11.6926
003-051_T0_COL_LP_5p_N1__CGTCACTTCAGGTTCA-1	3.63707	9.42746
003-051_T0_COL_LP_5p_N1__GAAGCAGTCTGCCAGG-1	4.75725	11.3426
003-051_T0_COL_LP_5p_N1__CTCCTAGGTTACCGAT-1	4.91962	10.7427
003-051_T0_COL_LP_5p_N1__CGCTTCATCAAACCAC-1	3.41081	10.5206
003-051_T0_COL_LP_5p_N1__ACGGAGAAGCAGATCG-1	3.08622	11.9149
003-051_T0_COL_LP_5p_N1__CGTAGGCCAATGAAAC-1	3.03476	11.1305
003-051_T0_COL_LP_5p_N1__TGCGCAGCATACGCTA-1	2.31024	10.1996
003-051_T0_COL_LP_5p_N1__ACCGTAACATTCCTGC-1	4.55106	10.5678
003-051_T0_COL_LP_5p_N1__CCCAATCCATATGAGA-1	3.45929	9.56252
003-051_T0_COL_LP_5p_N1__GCACTCTGTACGCTGC-1	3.32859	9.97063
003-051_T0_COL_LP_5p_N1__ACGCAGCAGAAGGTTT-1	3.06051	10.4669
003-051_T0_COL_LP_5p_N1__GTGAAGGCATACCATG-1	4.297	10.6676
003-051_T0_COL_LP_5p_N1__ATGCGATAGATAGTCA-1	3.30576	10.8208
003-051_T0_COL_LP_5p_N1__AAAGTAGCAATCACAC-1	2.90072	10.9605
003-051_T0_COL_LP_5p_N1__CTGCTGTCACCGAATT-1	2.82999	11.4025
003-051_T0_COL_LP_5p_N1__GTCACAACAAGTTCTG-1	2.94467	11.1429
003-051_T0_COL_LP_5p_N1__AAGGTTCCAAGGTTCT-1	2.83084	9.7892
003-051_T0_COL_LP_5p_N1__GCGCGATTCCTTGGTC-1	3.24831	9.29514
003-051_T0_COL_LP_5p_N1__GTACTCCGTCGCCATG-1	4.04897	10.6495
003-051_T0_COL_LP_5p_N1__TTAGGCACATTCTCAT-1	4.975	11.0361
003-051_T0_COL_LP_5p_N1__CGCGTTTTCCTCAACC-1	3.3811	11.369
003-051_T0_COL_LP_5p_N1__CACACCTGTATATCCG-1	3.24083	10.5617
003-051_T0_COL_LP_5p_N1__TATGCCCGTAGCCTAT-1	2.41585	11.3886
003-051_T0_COL_LP_5p_N1__CGCTATCGTGTATGGG-1	3.12717	9.51528
003-051_T0_COL_LP_5p_N1__GTGCATACAGTTCATG-1	2.83656	9.77042
003-051_T0_COL_LP_5p_N1__CACAAACAGGTGCACA-1	3.69657	10.9521
003-051_T0_COL_LP_5p_N1__ACGCCGAAGAGGTAGA-1	3.33054	9.93947
003-051_T0_COL_LP_5p_N1__CTAAGACAGCGGCTTC-1	2.59043	11.2289
003-051_T0_COL_LP_5p_N1__GGGCACTGTCCAACTA-1	3.62479	10.4389
003-051_T0_COL_LP_5p_N1__CTCTGGTTCAGGTAAA-1	3.68972	10.7225
003-051_T0_COL_LP_5p_N1__GGACAAGTCACTCTTA-1	2.97507	11.3243
003-051_T0_COL_LP_5p_N1__TCAACGACATGCCTTC-1	3.64306	9.65463
003-051_T0_COL_LP_5p_N1__TACTTGTTCCACTGGG-1	4.5535	11.162
003-051_T0_COL_LP_5p_N1__ACGCCAGGTCACCTAA-1	4.23853	11.9686
003-051_T0_COL_LP_5p_N1__TTCCCAGGTTGGAGGT-1	5.96038	11.7077
003-051_T0_COL_LP_5p_N1__GTGTTAGGTTAAGGGC-1	4.68815	11.2582
003-051_T0_COL_LP_5p_N1__TAAGTGCAGATCCGAG-1	3.6527	9.58792
003-051_T0_COL_LP_5p_N1__GTGAAGGAGACACTAA-1	3.16331	11.6883
003-051_T0_COL_LP_5p_N1__ATGTGTGCATCAGTCA-1	5.20118	11.2725
003-051_T0_COL_LP_5p_N1__TAGACCAAGTGTTAGA-1	3.04849	9.34146
003-051_T0_COL_LP_5p_N1__TCTTCGGAGTGGGCTA-1	3.14568	10.6883
003-051_T0_COL_LP_5p_N1__CAACTAGTCAACGCTA-1	3.43648	10.2518
003-051_T0_COL_LP_5p_N1__ACGTCAATCATCGATG-1	2.85862	11.7568
003-051_T0_COL_LP_5p_N1__TGAGCCGCAGTATAAG-1	3.89848	10.6513
003-051_T0_COL_LP_5p_N1__AGGTCATAGCGAGAAA-1	1.81673	9.93116
003-051_T0_COL_LP_5p_N1__GCGCAGTGTGGTAACG-1	2.71298	11.6054
003-051_T0_COL_LP_5p_N1__AGCTCTCAGACAAGCC-1	5.07179	11.3151
003-051_T0_COL_LP_5p_N1__GAATAAGAGTACGACG-1	2.8336	11.5216
003-051_T0_COL_LP_5p_N1__GCAGCCAGTCTAGCGC-1	4.61338	11.9105
003-051_T0_COL_LP_5p_N1__ATCACGACATACGCCG-1	2.88705	10.5123
003-051_T0_COL_LP_5p_N1__CTACCCATCGGTTAAC-1	3.19819	9.83247
003-051_T0_COL_LP_5p_N1__GGGATGACACGGTAAG-1	4.75953	10.5022
003-051_T0_COL_LP_5p_N1__AAACCTGTCTGCGGCA-1	2.88178	10.6587
003-051_T0_COL_LP_5p_N1__GAATGAAGTCTCATCC-1	3.22727	11.4362
003-051_T0_COL_LP_5p_N1__TACCTTACACAGATTC-1	3.89486	11.8185
003-051_T0_COL_LP_5p_N1__ATTGGTGAGACGCAAC-1	4.72378	10.3483
003-051_T0_COL_LP_5p_N1__CGAACATTCACTTCAT-1	3.02798	11.0763
003-051_T0_COL_LP_5p_N1__GCCAAATTCTACTTAC-1	4.96236	11.1151
003-051_T0_COL_LP_5p_N1__CAGAGAGTCAACACCA-1	3.40167	11.4992
003-051_T0_COL_LP_5p_N1__AGATCTGCAACACCCG-1	2.72917	11.6757
003-051_T0_COL_LP_5p_N1__GGATTACTCCTATGTT-1	4.52207	11.0833
003-051_T0_COL_LP_5p_N1__GTACTTTGTTATTCTC-1	2.83332	11.1108
003-051_T0_COL_LP_5p_N1__TTCGAAGGTCTAGTGT-1	3.68959	11.3644
003-051_T0_COL_LP_5p_N1__CGCTGGATCTGGGCCA-1	3.16283	11.3432
003-051_T0_COL_LP_5p_N1__CATGGCGAGTGGGCTA-1	3.35376	9.49653
003-051_T0_COL_LP_5p_N1__CGATGTAGTCTAGCGC-1	2.54107	11.2809
003-051_T0_COL_LP_5p_N1__GATCGCGTCAAGATCC-1	2.83205	10.0509
003-051_T0_COL_LP_5p_N1__TACCTTACAGCCAGAA-1	3.27001	10.6543
003-051_T0_COL_LP_5p_N1__ACTGTCCTCTGCCCTA-1	1.90188	9.59984
003-051_T0_COL_LP_5p_N1__CGTCAGGGTTAAGGGC-1	3.00363	11.9701
003-051_T0_COL_LP_5p_N1__CATCAAGAGTACGCGA-1	4.47931	10.7364
003-051_T0_COL_LP_5p_N1__ACTGAACCATCAGTAC-1	3.50054	10.7237
003-051_T0_COL_LP_5p_N1__TGGTTAGGTAGCCTCG-1	4.72742	11.4374
003-051_T0_COL_LP_5p_N1__GATCGCGCATCTATGG-1	3.12447	10.0885
003-051_T0_COL_LP_5p_N1__ACTGCTCTCACCGGGT-1	3.07289	10.4444
003-051_T0_COL_LP_5p_N1__GCGGGTTTCAACGGGA-1	3.36258	10.7585
003-051_T0_COL_LP_5p_N1__ACCCACTAGATGTTAG-1	2.8426	11.6195
003-051_T0_COL_LP_5p_N1__CTCGTACGTCCTCCAT-1	3.87316	10.4249
003-051_T0_COL_LP_5p_N1__GATCGATAGTCTCGGC-1	2.97611	9.72801
003-051_T0_COL_LP_5p_N1__TCTGGAATCATTGCCC-1	3.48458	9.74456
003-051_T0_COL_LP_5p_N1__AGGTCATCAAGACACG-1	3.75665	10.8672
003-051_T0_COL_LP_5p_N1__GTCACAAGTACCGTAT-1	4.48928	11.3546
003-051_T0_COL_LP_5p_N1__ACACCAACATGCCTTC-1	3.43505	11.0676
003-051_T0_COL_LP_5p_N1__AATCCAGCATACTACG-1	3.13737	11.2805
003-051_T0_COL_LP_5p_N1__GGCGTGTCATCATCCC-1	2.60141	10.9136
003-051_T0_COL_LP_5p_N1__TCAGCAAGTCCAAGTT-1	2.83809	11.2207
003-051_T0_COL_LP_5p_N1__TGACTAGAGTATCGAA-1	2.86623	11.7265
003-051_T0_COL_LP_5p_N1__CCTCTGAGTCGCCATG-1	3.38552	10.1257
003-051_T0_COL_LP_5p_N1__GATCGTAGTCAAACTC-1	3.40979	9.55908
003-051_T0_COL_LP_5p_N1__GCGACCACAAGCTGGA-1	3.1138	10.4791
003-051_T0_COL_LP_5p_N1__ACGATACGTGTAACGG-1	1.49465	9.50478
003-051_T0_COL_LP_5p_N1__GGGAGATAGTACGTAA-1	2.79625	10.7377
003-051_T0_COL_LP_5p_N1__TTCGGTCCATCTCGCT-1	4.75889	10.3365
003-051_T0_COL_LP_5p_N1__ACAGCTAAGCGATGAC-1	2.87409	11.7017
003-051_T0_COL_LP_5p_N1__TGACTTTAGACAGAGA-1	4.55108	10.4487
003-051_T0_COL_LP_5p_N1__AATCGGTCACAGGAGT-1	3.24167	11.3221
003-051_T0_COL_LP_5p_N1__GGACAGATCGCGTTTC-1	2.45045	10.537
003-051_T0_COL_LP_5p_N1__AGAATAGCAAGCCTAT-1	3.3888	11.4165
003-051_T0_COL_LP_5p_N1__CTGGTCTTCGTACGGC-1	2.70166	10.9441
003-051_T0_COL_LP_5p_N1__ATAAGAGAGTGTACTC-1	1.57825	10.4639
003-051_T0_COL_LP_5p_N1__CACAGTACACTTCGAA-1	2.3682	11.1512
003-051_T0_COL_LP_5p_N1__GTCGGGTGTCGGGTCT-1	3.35055	9.55419
003-051_T0_COL_LP_5p_N1__GTCACGGAGCTGCGAA-1	1.91345	9.7029
003-051_T0_COL_LP_5p_N1__CAAGGCCGTTGCGCAC-1	2.12538	10.0988
003-051_T0_COL_LP_5p_N1__TTCTCAAGTCCGAGTC-1	3.21429	10.207
003-051_T0_COL_LP_5p_N1__GACTACAAGACAGAGA-1	2.47419	11.4036
003-051_T0_COL_LP_5p_N1__TACGGGCCATCGACGC-1	3.06381	11.4545
003-051_T0_COL_LP_5p_N1__TGACAACCATGGTAGG-1	4.72475	10.6621
003-051_T0_COL_LP_5p_N1__TACCTATTCACAATGC-1	4.8746	10.4506
003-051_T0_COL_LP_5p_N1__GATGCTAGTCGACTAT-1	5.00012	11.0602
003-051_T0_COL_LP_5p_N1__GTTAAGCTCGCTTGTC-1	3.538	11.9743
003-051_T0_COL_LP_5p_N1__CTACATTTCGGCGGTT-1	2.59018	9.58087
003-051_T0_COL_LP_5p_N1__CTCTAATTCACCCGAG-1	3.27206	11.3768
003-051_T0_COL_LP_5p_N1__CGATGTATCGGAGCAA-1	4.96603	10.7682
003-051_T0_COL_LP_5p_N1__CTCACACGTCCGAGTC-1	2.62991	11.4105
003-051_T0_COL_LP_5p_N1__TACGGTACAAATACAG-1	5.30663	10.8318
003-051_T0_COL_LP_5p_N1__TCGGTAACACCGCTAG-1	2.95875	10.0991
003-051_T0_COL_LP_5p_N1__TAGACCATCGCATGAT-1	4.99595	11.5413
003-051_T0_COL_LP_5p_N1__CATCCACCAAGGTTTC-1	5.26425	11.3638
003-051_T0_COL_LP_5p_N1__CTCGTACTCGTCACGG-1	3.52343	10.9952
003-051_T0_COL_LP_5p_N1__CGCGTTTGTTCCACGG-1	3.87649	10.7836
003-051_T0_COL_LP_5p_N1__TCTTTCCTCGGTGTTA-1	5.02839	11.1637
003-051_T0_COL_LP_5p_N1__CACACCTGTAGAGGAA-1	3.44763	10.576
003-051_T0_COL_LP_5p_N1__ACCTTTACATGCAATC-1	4.20785	11.242
003-051_T0_COL_LP_5p_N1__TACCTTACAGGCGATA-1	3.0278	11.6416
003-051_T0_COL_LP_5p_N1__ACTGATGCATTACGAC-1	5.65252	10.9447
003-051_T0_COL_LP_5p_N1__TGAAAGAGTTCCATGA-1	5.33624	11.4562
003-051_T0_COL_LP_5p_N1__TGACTTTTCTCTTGAT-1	3.93831	10.4052
003-051_T0_COL_LP_5p_N1__TGACTAGCAGCTGTGC-1	2.10518	10.4045
003-051_T0_COL_LP_5p_N1__CCTATTATCGTGGACC-1	3.15893	10.8654
003-051_T0_COL_LP_5p_N1__TCCCGATGTTACCAGT-1	5.76606	11.6465
003-051_T0_COL_LP_5p_N1__GCAAACTCATGTTCCC-1	3.47354	10.6703
003-051_T0_COL_LP_5p_N1__TCAACGAAGGTAAACT-1	5.22241	10.3928
003-051_T0_COL_LP_5p_N1__AACTCTTGTGCGAAAC-1	4.20678	10.7936
003-051_T0_COL_LP_5p_N1__AGGTCCGAGGTCGGAT-1	3.582	11.1053
003-051_T0_COL_LP_5p_N1__CACTCCATCTACCTGC-1	5.13195	11.2682
003-051_T0_COL_LP_5p_N1__AAATGCCGTTTAGGAA-1	3.52324	10.8538
003-051_T0_COL_LP_5p_N1__CCTTACGAGGTCATCT-1	4.19036	10.2332
003-051_T0_COL_LP_5p_N1__TGGCCAGGTTAAGGGC-1	3.07647	11.0408
003-051_T0_COL_LP_5p_N1__GAACCTATCACGCGGT-1	4.41355	11.0043
003-051_T0_COL_LP_5p_N1__GCGCCAAGTGGTGTAG-1	3.23877	11.8838
003-051_T0_COL_LP_5p_N1__GTACTCCGTCTGATCA-1	5.23196	10.748
003-051_T0_COL_LP_5p_N1__TAGACCAGTGACTCAT-1	4.48362	11.1668
003-051_T0_COL_LP_5p_N1__GACGGCTAGTCTTGCA-1	4.55227	11.1456
003-051_T0_COL_LP_5p_N1__GCAGCCACAAGTCTAC-1	4.92566	11.0571
003-051_T0_COL_LP_5p_N1__GTTCGGGTCTTGCAAG-1	5.10743	11.8908
003-051_T0_COL_LP_5p_N1__AGCAGCCGTCCTCCAT-1	1.55702	9.8762
003-051_T0_COL_LP_5p_N1__TCACAAGCAAGACACG-1	3.43358	10.3564
003-051_T0_COL_LP_5p_N1__GGGCATCGTTAAGATG-1	4.45293	10.3567
003-051_T0_COL_LP_5p_N1__GGTATTGAGCTGCCCA-1	3.61821	9.52261
003-051_T0_COL_LP_5p_N1__CTCATTACAATGAATG-1	3.13631	9.45747
003-051_T0_COL_LP_5p_N1__ATCACGATCCTGCCAT-1	4.44945	10.6428
003-051_T0_COL_LP_5p_N1__GACACGCTCATGTCCC-1	3.64672	10.0603
003-051_T0_COL_LP_5p_N1__ATAACGCAGAAGCCCA-1	3.08636	11.3143
003-051_T0_COL_LP_5p_N1__TTGAACGGTACAGCAG-1	3.84744	10.5461
003-051_T0_COL_LP_5p_N1__TGTGTTTAGGCACATG-1	5.15098	11.0594
003-051_T0_COL_LP_5p_N1__TTAGTTCTCTTTAGGG-1	3.66437	10.6497
003-051_T0_COL_LP_5p_N1__CAAGGCCTCCGATATG-1	3.52845	9.75172
003-051_T0_COL_LP_5p_N1__ATCTACTGTGAAATCA-1	3.55197	11.4558
003-051_T0_COL_LP_5p_N1__TGAAAGATCAGGCAAG-1	5.44055	11.0172
003-051_T0_COL_LP_5p_N1__GTTAAGCCACTGTTAG-1	3.43212	10.614
003-051_T0_COL_LP_5p_N1__CAGCTAATCTACGAGT-1	5.58008	11.6975
003-051_T0_COL_LP_5p_N1__GACGCGTTCGCCGTGA-1	4.63587	11.1047
003-051_T0_COL_LP_5p_N1__TTCTCCTAGAATTCCC-1	2.76797	11.0417
003-051_T0_COL_LP_5p_N1__CGAGCACCAAACGTGG-1	4.46495	10.7106
003-051_T0_COL_LP_5p_N1__AGTGAGGGTCGAACAG-1	2.89516	12.0559
003-051_T0_COL_LP_5p_N1__GAACCTATCTTGTACT-1	2.9583	9.92926
003-051_T0_COL_LP_5p_N1__ATCACGAGTGAGCGAT-1	4.97196	12.1244
003-051_T0_COL_LP_5p_N1__TGCCCATTCCTCAACC-1	3.53846	9.55365
003-051_T0_COL_LP_5p_N1__CCAATCCAGTCATGCT-1	5.4375	10.8314
003-051_T0_COL_LP_5p_N1__GCAAACTTCCACGACG-1	5.6306	11.4944
003-051_T0_COL_LP_5p_N1__TTTCCTCTCGAATGCT-1	3.19676	11.5035
003-051_T0_COL_LP_5p_N1__ACATACGCAGCTGCAC-1	2.82596	9.83654
003-051_T0_COL_LP_5p_N1__GAGTCCGAGTACGCGA-1	5.54945	10.9604
003-051_T0_COL_LP_5p_N1__TGCCCTAGTTTGGCGC-1	3.26403	10.4395
003-051_T0_COL_LP_5p_N1__TGCACCTCACGCGAAA-1	2.8287	10.8617
003-051_T0_COL_LP_5p_N1__CAACCTCAGGCCCGTT-1	4.76692	11.2882
003-051_T0_COL_LP_5p_N1__CGACTTCCATTTGCCC-1	3.57419	9.94767
003-051_T0_COL_LP_5p_N1__AAAGTAGAGGAGTCTG-1	5.11392	11.2408
003-051_T0_COL_LP_5p_N1__TTGTAGGAGGCCCTTG-1	3.70094	10.5344
003-051_T0_COL_LP_5p_N1__TCTTTCCAGATGTGGC-1	3.04484	9.90778
003-051_T0_COL_LP_5p_N1__GGACATTGTATATCCG-1	4.91314	10.4741
003-051_T0_COL_LP_5p_N1__GTAGGCCAGAGTCGGT-1	2.38759	11.6569
003-051_T0_COL_LP_5p_N1__GACGTTAGTCGAAAGC-1	5.15485	10.5269
003-051_T0_COL_LP_5p_N1__CTCACACGTCAGTGGA-1	5.24013	10.9965
003-051_T0_COL_LP_5p_N1__AGTGGGAGTATTCGTG-1	5.13087	11.4387
003-051_T0_COL_LP_5p_N1__GTACTCCGTGAAGGCT-1	3.40276	11.0722
003-051_T0_COL_LP_5p_N1__CCACCTAGTTCCGGCA-1	3.28604	9.87642
003-051_T0_COL_LP_5p_N1__TTTACTGAGGATATAC-1	3.59704	10.2644
003-051_T0_COL_LP_5p_N1__GACCTGGGTTATCACG-1	3.53813	10.2964
003-051_T0_COL_LP_5p_N1__TGGTTAGAGCGTTTAC-1	3.11432	10.7996
003-051_T0_COL_LP_5p_N1__TGACAACGTCTCCACT-1	3.46767	11.2424
003-051_T0_COL_LP_5p_N1__GATCAGTCAAAGCAAT-1	5.51124	11.1503
003-051_T0_COL_LP_5p_N1__CTGAAACTCCACGCAG-1	3.25576	9.70377
003-051_T0_COL_LP_5p_N1__TCTCATAGTCTCACCT-1	3.16664	11.287
003-051_T0_COL_LP_5p_N1__CTACGTCAGTTAACGA-1	4.42495	10.9802
003-051_T0_COL_LP_5p_N1__ACGGGTCTCGTTTATC-1	5.40693	10.5145
003-051_T0_COL_LP_5p_N1__CACAAACGTGTTGGGA-1	3.48869	11.8916
003-051_T0_COL_LP_5p_N1__ATTGGACTCTTAACCT-1	2.9772	11.6283
003-051_T0_COL_LP_5p_N1__CACATTTCACGAAAGC-1	2.74731	12.0911
003-051_T0_COL_LP_5p_N1__AGTCTTTAGGACTGGT-1	5.89802	11.3652
003-051_T0_COL_LP_5p_N1__ATGGGAGAGGCACATG-1	3.9224	10.6458
003-051_T0_COL_LP_5p_N1__GTCACAACAAACGCGA-1	5.00546	11.6676
003-051_T0_COL_LP_5p_N1__CATCGGGAGCGCTCCA-1	1.4848	9.11821
003-051_T0_COL_LP_5p_N1__TTTACTGTCGGACAAG-1	5.02668	10.5929
003-051_T0_COL_LP_5p_N1__GGTATTGTCCTCAATT-1	2.46009	11.55
003-051_T0_COL_LP_5p_N1__TTGACTTGTGTGAATA-1	5.1451	11.8005
003-051_T0_COL_LP_5p_N1__ACATCAGGTTGCGCAC-1	2.60549	10.3226
003-051_T0_COL_LP_5p_N1__TAAACCGCATGCTAGT-1	3.11194	11.1755
003-051_T0_COL_LP_5p_N1__CGTCTACGTCACCTAA-1	3.73762	11.1307
003-051_T0_COL_LP_5p_N1__ACCAGTACATGTAGTC-1	3.49343	11.1862
003-051_T0_COL_LP_5p_N1__ACTGATGTCCGCGTTT-1	4.86269	10.7992
003-051_T0_COL_LP_5p_N1__AGAGCGAAGAGCTGGT-1	5.13675	10.346
003-051_T0_COL_LP_5p_N1__GTCACGGCATTACGAC-1	5.35274	11.0183
003-051_T0_COL_LP_5p_N1__ACGTCAATCAAAGACA-1	4.70976	10.9475
003-051_T0_COL_LP_5p_N1__GAAACTCTCGTGGTCG-1	3.29231	11.2397
003-051_T0_COL_LP_5p_N1__AGGCCACTCAGTGCAT-1	2.94866	11.5062
003-051_T0_COL_LP_5p_N1__ACCCACTCACCAGGCT-1	3.25935	11.4172
003-051_T0_COL_LP_5p_N1__GTCGTAAAGTACTTGC-1	5.15835	10.8537
003-051_T0_COL_LP_5p_N1__AGGGTGAAGACCACGA-1	4.58715	11.574
003-051_T0_COL_LP_5p_N1__CGGCTAGTCCGTTGTC-1	4.5479	10.5915
003-051_T0_COL_LP_5p_N1__ACGCCAGGTGTTGGGA-1	3.88303	10.958
003-051_T0_COL_LP_5p_N1__ATTCTACAGAGCTGGT-1	4.68007	11.4818
003-051_T0_COL_LP_5p_N1__CTGAAGTTCCCTCTTT-1	3.04369	11.5349
003-051_T0_COL_LP_5p_N1__TAGACCAAGTCGTTTG-1	3.01268	10.3176
003-051_T0_COL_LP_5p_N1__ATCATCTCATGCAATC-1	3.5647	11.0059
003-051_T0_COL_LP_5p_N1__CACAGGCTCCAGTATG-1	3.34005	11.3763
003-051_T0_COL_LP_5p_N1__TCCACACGTCGTCTTC-1	3.13793	9.22955
003-051_T0_COL_LP_5p_N1__GCTTCCATCTTTACAC-1	5.40811	11.2027
003-051_T0_COL_LP_5p_N1__GGTGTTATCCCTAATT-1	2.00799	11.6508
003-051_T0_COL_LP_5p_N1__ACACTGAGTATAAACG-1	5.78281	10.9518
003-051_T0_COL_LP_5p_N1__CACAGTAAGCGCTCCA-1	4.1327	10.2339
003-051_T0_COL_LP_5p_N1__CACAAACAGCTAGCCC-1	5.11061	10.3553
003-051_T0_COL_LP_5p_N1__CAGCAGCGTATCACCA-1	3.20318	10.0453
003-051_T0_COL_LP_5p_N1__GAATAAGTCATAAAGG-1	2.94097	10.4209
003-051_T0_COL_LP_5p_N1__ACTGTCCCATGAGCGA-1	3.53306	9.73586
003-051_T0_COL_LP_5p_N1__TGGGAAGCACGACGAA-1	4.77182	10.7608
003-051_T0_COL_LP_5p_N1__GCACTCTTCCACGAAT-1	5.31129	11.2521
003-051_T0_COL_LP_5p_N1__TTTCCTCAGATACACA-1	4.89162	12.0239
003-051_T0_COL_LP_5p_N1__GTCTCGTCATTCACTT-1	5.2093	11.2401
003-051_T0_COL_LP_5p_N1__TCGGGACGTAAGTGTA-1	2.84303	11.394
003-051_T0_COL_LP_5p_N1__GTGCATACATTGGCGC-1	3.2078	11.7483
003-051_T0_COL_LP_5p_N1__TTAGGACTCTGCAGTA-1	3.00865	11.3804
003-051_T0_COL_LP_5p_N1__CCGGGATCAGTTTACG-1	5.34266	11.7396
003-051_T0_COL_LP_5p_N1__CTGAAGTGTACATGTC-1	5.49272	10.9583
003-051_T0_COL_LP_5p_N1__CTTTGCGCAAATACAG-1	3.572	11.5831
003-051_T0_COL_LP_5p_N1__GGTGAAGAGACACGAC-1	3.86556	11.3868
003-051_T0_COL_LP_5p_N1__CGAGAAGTCGAATGCT-1	5.32586	10.4033
003-051_T0_COL_LP_5p_N1__CATATTCAGGATATAC-1	2.99793	9.62686
003-051_T0_COL_LP_5p_N1__GTCGGGTTCAGTCCCT-1	5.0792	10.7436
003-051_T0_COL_LP_5p_N1__GACTGCGGTCAGAATA-1	3.65293	11.437
003-051_T0_COL_LP_5p_N1__GTCGTAACAAAGGAAG-1	3.18848	9.53926
003-051_T0_COL_LP_5p_N1__AGCTCCTCACAGACTT-1	2.73877	11.3668
003-051_T0_COL_LP_5p_N1__AAGTCTGCACACAGAG-1	5.46823	11.7608
003-051_T0_COL_LP_5p_N1__GCTGCAGTCGTAGGTT-1	2.97417	10.9076
003-051_T0_COL_LP_5p_N1__AACTCCCTCTTCGGTC-1	3.06209	11.8475
003-051_T0_COL_LP_5p_N1__CTCTAATGTTACGTCA-1	2.95995	10.8136
003-051_T0_COL_LP_5p_N1__ACTTGTTTCCCTCTTT-1	5.07789	11.6477
003-051_T0_COL_LP_5p_N1__TGTCCCACACGTCAGC-1	2.56812	10.8615
003-051_T0_COL_LP_5p_N1__GTCCTCACAATCGAAA-1	2.63767	10.7376
003-051_T0_COL_LP_5p_N1__GGATGTTTCCCTTGCA-1	3.02502	10.9631
003-051_T0_COL_LP_5p_N1__CTGAAACAGATCGGGT-1	4.53881	11.1639
003-051_T0_COL_LP_5p_N1__GTGAAGGTCCACGCAG-1	5.19915	10.394
003-051_T0_COL_LP_5p_N1__CCGTACTTCTATCCTA-1	4.39732	10.9308
003-051_T0_COL_LP_5p_N1__GCATGTACAGGTGCCT-1	5.46502	11.0654
003-051_T0_COL_LP_5p_N1__CATGACAGTTTAGGAA-1	5.5899	11.591
003-051_T0_COL_LP_5p_N1__GAACATCTCCCATTTA-1	3.09514	9.5349
003-051_T0_COL_LP_5p_N1__TTAGGCAAGCTGAAAT-1	4.8225	11.3371
003-051_T0_COL_LP_5p_N1__TTAGTTCCAAGCTGGA-1	4.12166	10.7269
003-051_T0_COL_LP_5p_N1__GCTTCCAGTCGGCACT-1	5.03	10.6819
003-051_T0_COL_LP_5p_N1__CTCAGAATCCTCTAGC-1	5.20163	10.9523
003-051_T0_COL_LP_5p_N1__CAGAGAGTCGGCGGTT-1	4.9329	11.5226
003-051_T0_COL_LP_5p_N1__AAAGTAGAGATCCCGC-1	5.12641	10.8909
003-051_T0_COL_LP_5p_N1__GACGGCTAGTTTCCTT-1	5.1017	10.8178
003-051_T0_COL_LP_5p_N1__TAAACCGCAATTCCTT-1	3.5556	10.754
003-051_T0_COL_LP_5p_N1__AATCGGTAGCTAAGAT-1	4.62619	11.6245
003-051_T0_COL_LP_5p_N1__CATCAAGTCTAACTTC-1	5.1648	10.5413
003-051_T0_COL_LP_5p_N1__GAACATCAGCGATATA-1	4.42365	10.1122
003-051_T0_COL_LP_5p_N1__CATTCGCAGATGTAAC-1	5.16192	11.9532
003-051_T0_COL_LP_5p_N1__ACATACGGTCTGCAAT-1	3.59426	11.1618
003-051_T0_COL_LP_5p_N1__GGTGCGTTCTGACCTC-1	5.41391	11.8776
003-051_T0_COL_LP_5p_N1__GATGAGGCATTGGGCC-1	3.34696	10.8373
003-051_T0_COL_LP_5p_N1__TAAGTGCAGGAGTCTG-1	5.52324	11.6964
003-051_T0_COL_LP_5p_N1__TCACGAAGTATCGCAT-1	5.53246	10.7442
003-051_T0_COL_LP_5p_N1__CGCCAAGAGTGCAAGC-1	3.52407	9.67941
003-051_T0_COL_LP_5p_N1__ACGATGTAGTGTTTGC-1	5.14059	11.7988
003-051_T0_COL_LP_5p_N1__CTCGGAGGTCGTCTTC-1	2.67768	9.8361
003-051_T0_COL_LP_5p_N1__CTGTGCTCATCTATGG-1	4.25638	11.0162
003-051_T0_COL_LP_5p_N1__TTTGGTTGTCGCGAAA-1	3.42331	11.414
003-051_T0_COL_LP_5p_N1__AATCGGTTCGTACGGC-1	2.91072	11.4595
003-051_T0_COL_LP_5p_N1__ACGAGCCAGTGCAAGC-1	4.74902	11.2564
003-051_T0_COL_LP_5p_N1__CCTATTAGTCATCCCT-1	2.8156	12.1065
003-051_T0_COL_LP_5p_N1__TTGTAGGAGTGCAAGC-1	5.65	11.4935
003-051_T0_COL_LP_5p_N1__TGTGGTACATGGTAGG-1	4.36838	11.0603
003-051_T0_COL_LP_5p_N1__GAGTCCGCACGCGAAA-1	3.67717	11.4864
003-051_T0_COL_LP_5p_N1__GACGCGTGTGCAGGTA-1	3.39659	10.6647
003-051_T0_COL_LP_5p_N1__TACTTACGTGCTCTTC-1	5.22626	12.3126
003-051_T0_COL_LP_5p_N1__CCGTGGACAAGCCGCT-1	2.867	11.8784
003-051_T0_COL_LP_5p_N1__TAGACCAGTTTGCATG-1	5.16358	11.4138
003-051_T0_COL_LP_5p_N1__CAGCCGAGTAAGAGAG-1	5.41753	10.7117
003-051_T0_COL_LP_5p_N1__AGCTCTCTCAGATAAG-1	4.93332	11.4075
003-051_T0_COL_LP_5p_N1__TGACAACCATACGCCG-1	4.97869	11.4227
003-051_T0_COL_LP_5p_N1__CTAACTTCACGGTGTC-1	5.29971	11.7569
003-051_T0_COL_LP_5p_N1__GGCGACTTCGCACTCT-1	5.33163	11.019
003-051_T0_COL_LP_5p_N1__CATGCCTAGCTAAGAT-1	3.80153	10.7604
003-051_T0_COL_LP_5p_N1__AAAGATGTCCTAGTGA-1	3.45585	11.2755
003-051_T0_COL_LP_5p_N1__ACGCAGCTCGGTGTTA-1	5.14538	11.6289
003-051_T0_COL_LP_5p_N1__TCAGCAAGTACGACCC-1	4.80527	12.1252
003-051_T0_COL_LP_5p_N1__CGTCCATAGAATGTGT-1	5.21322	10.924
003-051_T0_COL_LP_5p_N1__AGAGCTTTCCGCTGTT-1	4.64534	11.0332
003-051_T0_COL_LP_5p_N1__GTCACAAAGAATCTCC-1	5.58008	11.3016
003-051_T0_COL_LP_5p_N1__GCTTCCAGTTGTGGCC-1	2.31047	11.445
003-051_T0_COL_LP_5p_N1__CGTCTACTCACGCATA-1	4.78361	11.8931
003-051_T0_COL_LP_5p_N1__ATTACTCGTCTCCCTA-1	3.06118	11.5501
003-051_T0_COL_LP_5p_N1__CCGTACTTCATCGGAT-1	5.65153	11.0657
003-051_T0_COL_LP_5p_N1__GATCGTACATGAACCT-1	5.57679	11.4191
003-051_T0_COL_LP_5p_N1__TCACAAGTCTACCAGA-1	5.36128	12.017
003-051_T0_COL_LP_5p_N1__CTGCGGAGTGGTTTCA-1	4.5713	10.7619
003-051_T0_COL_LP_5p_N1__TCAGCAAGTTAGAACA-1	5.56752	11.1448
003-051_T0_COL_LP_5p_N1__CGCCAAGCAGTTAACC-1	4.61822	11.3847
003-051_T0_COL_LP_5p_N1__GGACATTGTCTAACGT-1	2.99208	12.2276
003-051_T0_COL_LP_5p_N1__CAGCTGGCAGGGTACA-1	4.95479	10.7749
003-051_T0_COL_LP_5p_N1__AACCGCGGTGCGGTAA-1	5.68437	11.3524
003-051_T0_COL_LP_5p_N1__CGGAGCTGTACACCGC-1	3.71809	11.6348
003-051_T0_COL_LP_5p_N1__GGAACTTTCACGAAGG-1	3.03939	11.0343
003-051_T0_COL_LP_5p_N1__GACAGAGGTGAAAGAG-1	2.90573	12.2788
003-051_T0_COL_LP_5p_N1__AAGACCTGTAATCGTC-1	4.93389	11.0898
003-051_T0_COL_LP_5p_N1__ACGTCAAGTCGTTGTA-1	4.94991	10.5348
003-051_T0_COL_LP_5p_N1__GGACATTCACGAAAGC-1	3.60994	11.0044
003-051_T0_COL_LP_5p_N1__TGCTACCCATAGACTC-1	4.57066	11.0263
003-051_T0_COL_LP_5p_N1__CGTTCTGCACTTAAGC-1	5.20171	10.4939
003-051_T0_COL_LP_5p_N1__GGTGCGTAGACTACAA-1	5.04053	11.1838
003-051_T0_COL_LP_5p_N1__ATTATCCGTCGGATCC-1	4.59439	11.2218
003-051_T0_COL_LP_5p_N1__GGAATAACATCCGCGA-1	5.70767	10.9973
003-051_T0_COL_LP_5p_N1__TGGCGCACACAGCCCA-1	5.05524	10.9977
003-051_T0_COL_LP_5p_N1__CGTCACTCACCTCGTT-1	5.13304	11.0955
003-051_T0_COL_LP_5p_N1__GGGCACTGTTACCGAT-1	5.8513	11.4496
003-051_T0_COL_LP_5p_N1__ACGAGCCGTGATGTGG-1	3.04858	10.8132
003-051_T0_COL_LP_5p_N1__TCGGTAAGTGTTCGAT-1	5.8673	11.2906
003-051_T0_COL_LP_5p_N1__TCTCTAATCAAACGGG-1	4.85097	10.5565
003-051_T0_COL_LP_5p_N1__GGTATTGAGACTTTCG-1	2.84114	9.38906
003-051_T0_COL_LP_5p_N1__ATAGACCGTGACCAAG-1	5.23739	11.8996
003-051_T0_COL_LP_5p_N1__CTCACACAGAGCTATA-1	5.88554	10.8797
003-051_T0_COL_LP_5p_N1__CACCACTCACTGTCGG-1	5.18858	11.4466
003-051_T0_COL_LP_5p_N1__ACGCCAGAGCTACCTA-1	5.41882	10.8404
003-051_T0_COL_LP_5p_N1__AGGCCGTAGGCCATAG-1	3.35688	11.0189
003-051_T0_COL_LP_5p_N1__CATCGAAGTGAGTGAC-1	4.57694	10.9169
003-051_T0_COL_LP_5p_N1__TTGTAGGTCGCGTAGC-1	2.95474	10.0251
003-051_T0_COL_LP_5p_N1__GAGCAGAAGGAATGGA-1	3.52498	11.8464
003-051_T0_COL_LP_5p_N1__GAATAAGAGACAGGCT-1	4.79505	11.5007
003-051_T0_COL_LP_5p_N1__GAATAAGAGCACACAG-1	5.52361	10.9309
003-051_T0_COL_LP_5p_N1__ATCATCTTCACGCGGT-1	2.69036	12.3245
003-051_T0_COL_LP_5p_N1__AGCATACTCACGAAGG-1	5.91216	11.5657
003-051_T0_COL_LP_5p_N1__GCGCCAAGTCTGCAAT-1	5.04715	11.1824
003-051_T0_COL_LP_5p_N1__AACTCAGTCGTTGCCT-1	2.94632	9.98102
003-051_T0_COL_LP_5p_N1__TACTTGTAGTGGGATC-1	2.92398	12.2179
003-051_T0_COL_LP_5p_N1__GGCCGATGTTATCGGT-1	5.18358	11.7169
003-051_T0_COL_LP_5p_N1__TACACGAGTTGCCTCT-1	5.09722	11.0434
003-051_T0_COL_LP_5p_N1__TCGAGGCCACTAAGTC-1	2.77227	10.4312
003-051_T0_COL_LP_5p_N1__GCGCAGTGTCGGATCC-1	2.65172	9.29658
003-051_T0_COL_LP_5p_N1__CTACACCAGCTAGTGG-1	3.40343	9.59069
003-051_T0_COL_LP_5p_N1__GATCTAGAGACTCGGA-1	5.34298	11.2725
003-051_T0_COL_LP_5p_N1__TCGTACCGTCTCTTTA-1	5.10855	11.1511
003-051_T0_COL_LP_5p_N1__TGACTTTTCATGTGGT-1	3.43469	11.0713
003-051_T0_COL_LP_5p_N1__ACATCAGCACGGATAG-1	5.78985	11.2458
003-051_T0_COL_LP_5p_N1__CGTTCTGAGTGGGATC-1	4.80888	11.5875
003-051_T0_COL_LP_5p_N1__GGAGCAAGTTCAGACT-1	3.92361	12.3288
003-051_T0_COL_LP_5p_N1__GATCGTAGTGATAAGT-1	3.71914	11.4902
003-051_T0_COL_LP_5p_N1__CCCATACTCTCGCTTG-1	3.0221	9.95055
003-051_T0_COL_LP_5p_N1__TTGACTTCAGCTGTAT-1	4.01802	10.7145
003-051_T0_COL_LP_5p_N1__GTACTTTTCCGCGGTA-1	5.04857	11.2269
003-051_T0_COL_LP_5p_N1__ACTTGTTGTTGATTCG-1	3.14694	12.163
003-051_T0_COL_LP_5p_N1__GGTATTGTCTGATTCT-1	5.20385	10.8477
003-051_T0_COL_LP_5p_N1__GCTTGAATCCTACAGA-1	5.4053	10.9428
003-051_T0_COL_LP_5p_N1__CCGGGATTCCTACAGA-1	4.81431	10.7103
003-051_T0_COL_LP_5p_N1__GATGAGGTCTCCCTGA-1	2.91426	9.89407
003-051_T0_COL_LP_5p_N1__GCTCCTAGTCGCGAAA-1	3.88131	10.7187
003-051_T0_COL_LP_5p_N1__TTTACTGCAGATCGGA-1	3.5247	11.9011
003-051_T0_COL_LP_5p_N1__CGCTTCATCCCTAACC-1	5.80712	11.3015
003-051_T0_COL_LP_5p_N1__TGAGCATGTAAGTGTA-1	3.52718	11.0443
003-051_T0_COL_LP_5p_N1__GTGCATAAGCACCGCT-1	2.83656	11.6485
003-051_T0_COL_LP_5p_N1__TGCGTGGGTTCATGGT-1	4.73229	11.1806
003-051_T0_COL_LP_5p_N1__AATCGGTAGGTGGGTT-1	5.64184	11.4647
003-051_T0_COL_LP_5p_N1__CAACCTCGTGAGCGAT-1	5.53315	11.0503
003-051_T0_COL_LP_5p_N1__CAAGTTGTCTACCAGA-1	3.98204	11.8314
003-051_T0_COL_LP_5p_N1__CTAACTTAGTGTACTC-1	4.9215	11.0898
003-051_T0_COL_LP_5p_N1__AGCCTAACAGACAAGC-1	5.26292	11.1261
003-051_T0_COL_LP_5p_N1__AGAGCGATCTCTGAGA-1	3.15632	9.73353
003-051_T0_COL_LP_5p_N1__CAAGGCCCAGCCAGAA-1	5.36027	11.0146
003-051_T0_COL_LP_5p_N1__TGCTGCTCACGACTCG-1	5.52512	11.7863
003-051_T0_COL_LP_5p_N1__CTGAAGTAGAGCCTAG-1	3.25343	11.2065
003-051_T0_COL_LP_5p_N1__TGTTCCGTCGAATGCT-1	5.13623	11.2407
003-051_T0_COL_LP_5p_N1__AGGTCCGTCAGAAATG-1	5.75599	11.3257
003-051_T0_COL_LP_5p_N1__GTACTCCGTACAAGTA-1	3.37209	10.3082
003-051_T0_COL_LP_5p_N1__AGAGTGGTCAGCACAT-1	5.2895	11.2057
003-051_T0_COL_LP_5p_N1__TAGTGGTCAGACAAGC-1	3.79103	11.3914
003-051_T0_COL_LP_5p_N1__TCTATTGAGTAATCCC-1	3.42221	11.2435
003-051_T0_COL_LP_5p_N1__AGCATACAGCAGGCTA-1	3.70326	12.3233
003-051_T0_COL_LP_5p_N1__CTGCGGATCGTCACGG-1	5.74244	11.0679
003-051_T0_COL_LP_5p_N1__ACATACGGTTTAGCTG-1	4.60307	11.4134
003-051_T0_COL_LP_5p_N1__CATCCACGTCAACATC-1	5.67708	11.1374
003-051_T0_COL_LP_5p_N1__AACACGTTCAAAGACA-1	5.72626	11.127
003-051_T0_COL_LP_5p_N1__CATCAAGTCCGTTGCT-1	5.67358	10.9815
003-051_T0_COL_LP_5p_N1__GGACAGAAGGATATAC-1	3.92898	11.0402
003-051_T0_COL_LP_5p_N1__CGCGTTTTCCAGGGCT-1	4.53444	10.7399
003-051_T0_COL_LP_5p_N1__CGTTCTGCATCGGTTA-1	5.32419	11.2726
003-051_T0_COL_LP_5p_N1__CAAGAAAGTATGGTTC-1	1.51786	10.1917
003-051_T0_COL_LP_5p_N1__GTGGGTCGTTGGAGGT-1	3.06235	9.78909
003-051_T0_COL_LP_5p_N1__ACGTCAACATCACCCT-1	3.82601	10.8186
003-051_T0_COL_LP_5p_N1__CGACTTCGTCAACATC-1	3.17954	12.4152
003-051_T0_COL_LP_5p_N1__ACGGGCTCACTTAACG-1	3.47334	10.958
003-051_T0_COL_LP_5p_N1__CCTTCGATCGAGCCCA-1	2.6927	9.99089
003-051_T0_COL_LP_5p_N1__AACCATGTCGTGACAT-1	3.9441	12.2381
003-051_T0_COL_LP_5p_N1__CGATGTATCTTGCCGT-1	5.30578	11.3796
003-051_T0_COL_LP_5p_N1__AGAGCTTGTGGCTCCA-1	3.73929	11.0339
003-051_T0_COL_LP_5p_N1__GCATGCGCAAGGACAC-1	3.63254	11.1133
003-051_T0_COL_LP_5p_N1__CTGAAACCAAGTACCT-1	3.49967	10.8748
003-051_T0_COL_LP_5p_N1__TGCCCTATCATTGCCC-1	5.47043	11.6224
003-051_T0_COL_LP_5p_N1__AACTCCCCAGACGTAG-1	5.16075	11.346
003-051_T0_COL_LP_5p_N1__CTGAAACGTACTCGCG-1	3.19514	11.2724
003-051_T0_COL_LP_5p_N1__CGAGAAGAGCGTGAAC-1	4.38438	11.2806
003-051_T0_COL_LP_5p_N1__CCCAATCCAATGGATA-1	4.95719	10.5102
003-051_T0_COL_LP_5p_N1__TACCTATCACGAAATA-1	3.18927	11.9936
003-051_T0_COL_LP_5p_N1__AACGTTGAGCAATATG-1	5.34539	11.0355
003-051_T0_COL_LP_5p_N1__CATATTCTCGTACGGC-1	3.9667	10.5052
003-051_T0_COL_LP_5p_N1__AGGCCGTAGTGAAGAG-1	5.64028	11.2947
003-051_T0_COL_LP_5p_N1__TCGGTAATCACAAACC-1	3.77679	10.6842
003-051_T0_COL_LP_5p_N1__GTTAAGCAGGGAGTAA-1	5.5327	11.2321
003-051_T0_COL_LP_5p_N1__CGTGAGCGTCAGAATA-1	3.3099	11.0184
003-051_T0_COL_LP_5p_N1__TACGGATTCGCGCCAA-1	5.3147	11.7372
003-051_T0_COL_LP_5p_N1__CCTAGCTGTTTGACAC-1	2.71439	10.0488
003-051_T0_COL_LP_5p_N1__AACCGCGTCGCAGGCT-1	5.11898	11.3228
003-051_T0_COL_LP_5p_N1__CCTCTGAAGTTAACGA-1	2.92386	9.96082
003-051_T0_COL_LP_5p_N1__GGTGCGTGTATGGTTC-1	3.17621	11.0765
003-051_T0_COL_LP_5p_N1__GGACAGACAAGGTTCT-1	5.14449	11.1605
003-051_T0_COL_LP_5p_N1__TCTTCGGGTCCCTACT-1	5.14601	11.6167
003-051_T0_COL_LP_5p_N1__GTGTTAGTCTCGATGA-1	5.47409	11.3361
003-051_T0_COL_LP_5p_N1__CGTCACTTCGATAGAA-1	4.82481	12.2748
003-051_T0_COL_LP_5p_N1__CCAGCGAGTCACCCAG-1	5.03744	11.5605
003-051_T0_COL_LP_5p_N1__ACACCGGAGTTGAGAT-1	4.728	10.6843
001-011_T0_COL_LP_5p_N1__TTCGAAGTCAGCGATT-1	4.41746	8.05837
001-011_T0_COL_LP_5p_N1__CAGCAGCGTTGGAGGT-1	4.61692	6.62751
001-011_T0_COL_LP_5p_N1__CCAATCCGTAGCGCAA-1	2.05579	6.64085
001-011_T0_COL_LP_5p_N1__CTAACTTAGTTACGGG-1	4.26322	6.8746
001-011_T0_COL_LP_5p_N1__GAAACTCAGTGGGTTG-1	6.00219	6.11067
001-011_T0_COL_LP_5p_N1__CGGAGTCTCGCGCCAA-1	5.07506	7.88398
001-011_T0_COL_LP_5p_N1__CGATGTAGTGCATCTA-1	3.60088	4.95104
001-011_T0_COL_LP_5p_N1__AGCAGCCGTAGAAGGA-1	5.91729	6.57376
001-011_T0_COL_LP_5p_N1__TACTCATCATTACGAC-1	3.21314	4.9295
001-011_T0_COL_LP_5p_N1__CTCTAATCAGACGCAA-1	1.6557	5.24943
001-011_T0_COL_LP_5p_N1__GTGCAGCGTAAGCACG-1	3.42774	7.30964
001-011_T0_COL_LP_5p_N1__TACTCATGTGTGTGCC-1	4.95797	7.5316
001-011_T0_COL_LP_5p_N1__AGAGCTTAGACTAAGT-1	4.65602	6.20264
001-011_T0_COL_LP_5p_N1__CGGACACGTGGTCCGT-1	5.49743	7.8765
001-011_T0_COL_LP_5p_N1__CTGCCTATCCTTCAAT-1	4.27464	6.78163
001-011_T0_COL_LP_5p_N1__TCTATTGCATAGGATA-1	5.76439	6.50762
001-011_T0_COL_LP_5p_N1__GTAACTGGTGTATGGG-1	4.62331	6.6268
001-011_T0_COL_LP_5p_N1__AAGGAGCAGGGATCTG-1	5.2866	5.88979
001-011_T0_COL_LP_5p_N1__TCACGAACACTACAGT-1	5.59381	6.71141
001-011_T0_COL_LP_5p_N1__CGCTGGAGTAATAGCA-1	3.69141	5.20037
001-011_T0_COL_LP_5p_N1__ATTGGTGGTACTTGAC-1	5.37888	8.31328
001-011_T0_COL_LP_5p_N1__ATCCACCAGCCAGTTT-1	3.74651	6.0358
001-011_T0_COL_LP_5p_N1__CAGCTAAGTCATGCAT-1	4.9459	5.98486
001-011_T0_COL_LP_5p_N1__CACCACTCAGTCTTCC-1	5.35443	6.30151
001-011_T0_COL_LP_5p_N1__TAGTGGTCAGCCACCA-1	6.13558	6.91417
001-011_T0_COL_LP_5p_N1__GTCACGGTCTGTACGA-1	3.18691	6.32313
001-011_T0_COL_LP_5p_N1__CGGACGTCAACTGGCC-1	5.08588	6.20619
001-011_T0_COL_LP_5p_N1__TAGAGCTGTAAAGGAG-1	3.86716	5.73218
001-011_T0_COL_LP_5p_N1__ACGGGCTCAGGGTACA-1	4.06353	7.15716
001-011_T0_COL_LP_5p_N1__GCCAAATCAGCTCGCA-1	3.36419	5.63449
001-011_T0_COL_LP_5p_N1__CCTTCCCTCTATCGCC-1	4.61015	6.18991
001-011_T0_COL_LP_5p_N1__GGGAGATCACAACTGT-1	1.93388	6.01642
001-011_T0_COL_LP_5p_N1__CCTACCAAGCGGCTTC-1	2.12276	6.63139
001-011_T0_COL_LP_5p_N1__TACGGTAGTTGTCGCG-1	2.81816	6.04188
001-011_T0_COL_LP_5p_N1__CACTCCACAATCCAAC-1	3.35908	5.46213
001-011_T0_COL_LP_5p_N1__ACCCACTGTAGAGCTG-1	4.19144	5.44225
001-011_T0_COL_LP_5p_N1__TGCGGGTTCTTACCGC-1	3.85356	5.7616
001-011_T0_COL_LP_5p_N1__TTGTAGGTCGCGTAGC-1	5.74333	6.52513
001-011_T0_COL_LP_5p_N1__AACCGCGGTTAAGAAC-1	3.23897	7.38075
001-011_T0_COL_LP_5p_N1__GTCGGGTAGTAAGTAC-1	2.1581	5.84526
001-011_T0_COL_LP_5p_N1__CTAACTTGTCCTAGCG-1	5.3546	5.97543
001-011_T0_COL_LP_5p_N1__TGTGGTAGTCCTGCTT-1	5.47347	6.34698
001-011_T0_COL_LP_5p_N1__AGCGTATTCCGCTGTT-1	3.96478	5.63446
001-011_T0_COL_LP_5p_N1__GCGCAGTCAGACAGGT-1	2.5022	5.58347
001-011_T0_COL_LP_5p_N1__CTAATGGTCACCTTAT-1	3.74773	5.68498
001-011_T0_COL_LP_5p_N1__ATTATCCTCAGGATCT-1	4.62416	5.69721
001-011_T0_COL_LP_5p_N1__CACACAATCCACGACG-1	4.84206	5.93795
001-011_T0_COL_LP_5p_N1__CACATTTTCCAAACAC-1	4.42889	6.75203
001-011_T0_COL_LP_5p_N1__ATCTACTTCCATGAGT-1	5.50939	6.39387
001-011_T0_COL_LP_5p_N1__GAAGCAGTCATGCATG-1	3.41465	5.06421
001-011_T0_COL_LP_5p_N1__AACCATGCACTATCTT-1	4.17964	6.12528
001-011_T0_COL_LP_5p_N1__ACGCCAGTCTTTAGTC-1	1.96343	6.18215
001-011_T0_COL_LP_5p_N1__CCCTCCTTCTGCGTAA-1	5.0758	6.93175
001-011_T0_COL_LP_5p_N1__TCAGCAACAAGGGTCA-1	4.27235	6.78513
001-011_T0_COL_LP_5p_N1__GCGGGTTCACCACCAG-1	1.96413	5.77213
001-011_T0_COL_LP_5p_N1__CTCGTCAGTCTCTTAT-1	3.2769	5.98275
001-011_T0_COL_LP_5p_N1__GGGCATCAGCCCAACC-1	4.45998	5.72922
001-011_T0_COL_LP_5p_N1__CGCTGGACATGGTAGG-1	3.86471	6.74476
001-011_T0_COL_LP_5p_N1__TCTGGAAAGGATATAC-1	5.53626	5.38205
001-011_T0_COL_LP_5p_N1__CGACTTCTCACCTTAT-1	5.80286	5.86696
001-011_T0_COL_LP_5p_N1__AGAGTGGTCCTTGCCA-1	4.18306	6.36997
001-011_T0_COL_LP_5p_N1__ATCCACCGTACCTACA-1	5.00571	7.42093
001-011_T0_COL_LP_5p_N1__TGAGAGGTCCGTTGCT-1	4.80996	7.77461
001-011_T0_COL_LP_5p_N1__AGCTCTCGTGGTACAG-1	5.97108	7.72976
001-011_T0_COL_LP_5p_N1__AACCATGGTAACGACG-1	4.43017	6.25267
001-011_T0_COL_LP_5p_N1__GCATGTAAGACTAGGC-1	5.99803	5.31747
001-011_T0_COL_LP_5p_N1__GTCCTCAAGCTTCGCG-1	3.01045	5.64506
001-011_T0_COL_LP_5p_N1__ACGATACAGTGTACGG-1	4.75458	6.47097
001-011_T0_COL_LP_5p_N1__CCTTTCTGTAGGCTGA-1	3.88037	4.70113
001-011_T0_COL_LP_5p_N1__CATTATCTCGGCCGAT-1	4.50632	5.79775
001-011_T0_COL_LP_5p_N1__CTGGTCTGTGGCTCCA-1	2.09488	6.16479
001-011_T0_COL_LP_5p_N1__GTACTCCAGCTAGTTC-1	4.69863	6.00272
001-011_T0_COL_LP_5p_N1__CGAATGTCATTCCTGC-1	5.1418	7.71992
001-011_T0_COL_LP_5p_N1__TTGACTTCATAGGATA-1	6.0376	7.69573
001-011_T0_COL_LP_5p_N1__TGGGAAGTCTGCGTAA-1	3.65451	5.84996
001-011_T0_COL_LP_5p_N1__CACCAGGTCCGAATGT-1	5.46951	6.1567
001-011_T0_COL_LP_5p_N1__ATCATCTGTTCAGTAC-1	4.52725	6.61336
001-011_T0_COL_LP_5p_N1__TCAGGTATCTCGTATT-1	2.58728	5.96169
001-011_T0_COL_LP_5p_N1__CGAGCACTCGAACTGT-1	4.45723	5.73897
001-011_T0_COL_LP_5p_N1__CGATGGCCAGCTGTAT-1	4.11747	6.53727
001-011_T0_COL_LP_5p_N1__GTACTTTTCAACACAC-1	4.65923	6.00015
001-011_T0_COL_LP_5p_N1__CCTACACGTTACCAGT-1	3.78571	6.72021
001-011_T0_COL_LP_5p_N1__CCTTCCCAGAGCCTAG-1	6.22637	6.35749
001-011_T0_COL_LP_5p_N1__TTTGGTTCAATCTGCA-1	6.22185	6.24875
001-011_T0_COL_LP_5p_N1__ATTCTACCAAGGCTCC-1	1.95866	5.82206
001-011_T0_COL_LP_5p_N1__GCTGCGACACCCATGG-1	5.49497	6.50111
001-011_T0_COL_LP_5p_N1__GCCTCTACAGATTGCT-1	4.63817	6.62873
001-011_T0_COL_LP_5p_N1__CGTTCTGTCAAACCAC-1	4.30777	6.45051
001-011_T0_COL_LP_5p_N1__CTACCCAAGCCTATGT-1	3.5088	4.84716
001-011_T0_COL_LP_5p_N1__CTGCTGTAGTGTTGAA-1	2.03402	4.99875
001-011_T0_COL_LP_5p_N1__GATCGTATCTTGGGTA-1	4.69553	5.63621
001-011_T0_COL_LP_5p_N1__CAGGTGCCACAGCCCA-1	3.80131	6.2719
001-011_T0_COL_LP_5p_N1__GCTCTGTAGTAGGCCA-1	5.79707	4.81967
001-011_T0_COL_LP_5p_N1__TCGGGACGTTTGACAC-1	5.3361	5.29254
001-011_T0_COL_LP_5p_N1__CTGCGGAGTGGTAACG-1	6.13213	6.60714
001-011_T0_COL_LP_5p_N1__CGATTGACAGGGTTAG-1	4.47243	6.44433
001-011_T0_COL_LP_5p_N1__GACACGCGTGTAAGTA-1	4.05266	5.77428
001-011_T0_COL_LP_5p_N1__ACATCAGCACGTCAGC-1	4.72618	6.21903
001-011_T0_COL_LP_5p_N1__ACTGAACAGTCCAGGA-1	2.39988	6.02643
001-011_T0_COL_LP_5p_N1__CGCCAAGAGAAACCTA-1	4.48404	6.41928
001-011_T0_COL_LP_5p_N1__GACAGAGAGAGATGAG-1	5.69383	7.21674
001-011_T0_COL_LP_5p_N1__AACACGTCATGGATGG-1	6.1064	5.70496
001-011_T0_COL_LP_5p_N1__CTGCCTATCTTTAGTC-1	4.91942	5.88797
001-011_T0_COL_LP_5p_N1__CGATGTAGTACGCACC-1	4.63421	6.16305
001-011_T0_COL_LP_5p_N1__AACTCAGTCAGCTCGG-1	3.99253	6.12017
001-011_T0_COL_LP_5p_N1__GCACATAGTGTGAATA-1	4.68033	6.62378
001-011_T0_COL_LP_5p_N1__TCTATTGCATGCGCAC-1	1.89504	5.32716
001-011_T0_COL_LP_5p_N1__GTATCTTGTCATATGC-1	5.01394	5.35005
001-011_T0_COL_LP_5p_N1__ATCCACCCATGCGCAC-1	5.52268	5.99569
001-011_T0_COL_LP_5p_N1__GGATGTTGTTGTTTGG-1	4.33747	7.15107
001-011_T0_COL_LP_5p_N1__CAACTAGCAAGTACCT-1	5.35604	7.41729
001-011_T0_COL_LP_5p_N1__GCATGATTCAGAGCTT-1	3.03975	5.77512
001-011_T0_COL_LP_5p_N1__CGGACGTCATGGGAAC-1	5.36525	5.89019
001-011_T0_COL_LP_5p_N1__TTCGAAGTCTCGCTTG-1	3.14258	6.46817
001-011_T0_COL_LP_5p_N1__CGCGGTATCCCTCAGT-1	2.11212	5.86134
001-011_T0_COL_LP_5p_N1__GAACATCAGCCCGAAA-1	4.45769	6.46749
001-011_T0_COL_LP_5p_N1__GGATGTTAGATCCTGT-1	3.77522	6.30666
001-011_T0_COL_LP_5p_N1__GACACGCCAGGATCGA-1	4.87353	6.18911
001-011_T0_COL_LP_5p_N1__CGTAGCGAGCACACAG-1	4.05419	5.09223
001-011_T0_COL_LP_5p_N1__CTGCTGTGTTCGGCAC-1	6.38693	6.69278
001-011_T0_COL_LP_5p_N1__GCGCAACGTAGGCATG-1	4.94304	7.6426
001-011_T0_COL_LP_5p_N1__AGGGAGTGTGCAACTT-1	2.11975	5.78977
001-011_T0_COL_LP_5p_N1__ATGTGTGGTGCTAGCC-1	4.79655	6.40916
001-011_T0_COL_LP_5p_N1__GCCTCTAGTGACGGTA-1	4.39711	6.1321
001-011_T0_COL_LP_5p_N1__ACACCAATCTAACTTC-1	2.34995	5.85742
001-011_T0_COL_LP_5p_N1__TATCAGGCAGGGTACA-1	4.06693	6.25966
001-011_T0_COL_LP_5p_N1__TAGAGCTCACCCAGTG-1	2.10194	5.68255
001-011_T0_COL_LP_5p_N1__GGAATAACAGTACACT-1	5.61753	5.97757
001-011_T0_COL_LP_5p_N1__CTAGTGATCGTACCGG-1	4.83718	6.11904
001-011_T0_COL_LP_5p_N1__CTTTGCGCACGACGAA-1	4.41245	5.4181
001-011_T0_COL_LP_5p_N1__TGATTTCCATAGAAAC-1	4.80435	6.25905
001-011_T0_COL_LP_5p_N1__GATCAGTAGTGGGCTA-1	3.59126	5.14577
001-011_T0_COL_LP_5p_N1__CCCAATCTCCCAAGTA-1	2.98325	6.06557
001-011_T0_COL_LP_5p_N1__AAGCCGCGTTATGTGC-1	2.31003	5.69332
001-011_T0_COL_LP_5p_N1__ACGATACAGCGTCAAG-1	4.55154	6.2396
001-011_T0_COL_LP_5p_N1__GAGTCCGTCTATCGCC-1	5.05911	6.38708
001-011_T0_COL_LP_5p_N1__CCTACCAGTACAAGTA-1	4.38803	6.09675
001-011_T0_COL_LP_5p_N1__GTCTTCGGTTTGGGCC-1	4.67261	6.481
001-011_T0_COL_LP_5p_N1__AATCGGTCAATCACAC-1	4.18943	5.71119
001-011_T0_COL_LP_5p_N1__TGATTTCCATCACCCT-1	4.62836	6.2776
001-011_T0_COL_LP_5p_N1__TGCTACCTCCAAGTAC-1	4.7856	8.29173
001-011_T0_COL_LP_5p_N1__CTCACACGTCAGAATA-1	3.97637	6.47218
001-011_T0_COL_LP_5p_N1__TCAATCTCAATGGATA-1	5.97785	5.61627
001-011_T0_COL_LP_5p_N1__AGCAGCCTCCTTTACA-1	3.99709	6.22317
001-011_T0_COL_LP_5p_N1__AGATCTGCAAGCCGCT-1	2.54876	6.08702
001-011_T0_COL_LP_5p_N1__GGGTCTGAGACTAGAT-1	4.22025	6.06873
001-011_T0_COL_LP_5p_N1__GGACAAGCATTGTGCA-1	5.6212	5.06005
001-011_T0_COL_LP_5p_N1__GACGTTAAGCCAGGAT-1	4.7362	7.0527
001-011_T0_COL_LP_5p_N1__TACAGTGCAGGAATGC-1	5.97721	5.88974
001-011_T0_COL_LP_5p_N1__ACATGGTGTAAACCTC-1	4.34606	6.00953
001-011_T0_COL_LP_5p_N1__TGCACCTAGAAGAAGC-1	6.04157	5.6446
001-011_T0_COL_LP_5p_N1__AGAGTGGTCAGCTGGC-1	4.29097	6.19379
001-011_T0_COL_LP_5p_N1__GAGTCCGCATGCCTAA-1	4.43054	6.47944
001-011_T0_COL_LP_5p_N1__GCGACCAGTAAGGGAA-1	4.45294	6.75707
001-011_T0_COL_LP_5p_N1__GACCTGGCATTGTGCA-1	5.3275	5.67133
001-011_T0_COL_LP_5p_N1__GGGTCTGGTAGAGGAA-1	4.85168	5.94227
001-011_T0_COL_LP_5p_N1__ACCTTTAGTGGTACAG-1	4.86783	5.71882
001-011_T0_COL_LP_5p_N1__AATCGGTCAATCGGTT-1	4.26622	6.40178
001-011_T0_COL_LP_5p_N1__CTACCCAAGATGCCTT-1	4.96833	7.70546
001-011_T0_COL_LP_5p_N1__AACTCCCAGAGGTTAT-1	4.9525	6.41831
001-011_T0_COL_LP_5p_N1__GGAACTTAGACAGACC-1	4.76972	6.31627
001-011_T0_COL_LP_5p_N1__CAACCTCAGGGATCTG-1	4.25433	5.82428
001-011_T0_COL_LP_5p_N1__CGAATGTGTCTTCTCG-1	4.40572	6.85594
001-011_T0_COL_LP_5p_N1__GTAACTGAGTCGATAA-1	1.71083	5.19271
001-011_T0_COL_LP_5p_N1__AGCATACGTCGGCTCA-1	5.88354	4.88435
001-011_T0_COL_LP_5p_N1__TTAACTCTCACCGTAA-1	4.04306	5.0669
001-011_T0_COL_LP_5p_N1__GCATGTATCTTTAGTC-1	4.9375	6.58408
001-011_T0_COL_LP_5p_N1__CGGTTAAAGTCCGTAT-1	4.4312	5.9993
001-011_T0_COL_LP_5p_N1__CTACACCGTATAGGTA-1	4.32985	6.81578
001-011_T0_COL_LP_5p_N1__CGTTCTGTCGGTTCGG-1	3.86008	6.56789
001-011_T0_COL_LP_5p_N1__CTACATTTCAGCATGT-1	4.24493	6.35758
001-011_T0_COL_LP_5p_N1__TACGGATTCAGTCAGT-1	4.79286	6.17801
001-011_T0_COL_LP_5p_N1__CCGTACTTCTTGGGTA-1	5.65053	7.04472
001-011_T0_COL_LP_5p_N1__TTAGGCAGTTCGCGAC-1	3.70357	6.62498
001-011_T0_COL_LP_5p_N1__GACTACACAGAAGCAC-1	5.46337	5.45149
001-011_T0_COL_LP_5p_N1__GCGGGTTAGAATAGGG-1	4.13617	5.53208
001-011_T0_COL_LP_5p_N1__GGGTTGCAGATATACG-1	2.88045	5.26062
001-011_T0_COL_LP_5p_N1__CACAGTACAGTTCATG-1	3.71451	5.21848
001-011_T0_COL_LP_5p_N1__TCTATTGGTACTCTCC-1	4.78019	6.52025
001-011_T0_COL_LP_5p_N1__CGAGCCAGTTAAGATG-1	6.41412	7.32017
001-011_T0_COL_LP_5p_N1__ATCCGAACATGGTCTA-1	5.64417	7.40129
001-011_T0_COL_LP_5p_N1__ACACCGGAGCGCCTCA-1	2.27842	5.61162
001-011_T0_COL_LP_5p_N1__TTCGAAGGTTAAGTAG-1	5.6064	5.73606
001-011_T0_COL_LP_5p_N1__TACAGTGCATTGGTAC-1	3.89555	6.58928
001-011_T0_COL_LP_5p_N1__GTACTCCAGACTGGGT-1	4.03956	7.26954
001-011_T0_COL_LP_5p_N1__TCAGCTCAGACTTTCG-1	5.36461	6.76566
001-011_T0_COL_LP_5p_N1__GCTTGAATCCGCGCAA-1	5.90874	5.40136
001-011_T0_COL_LP_5p_N1__CTTGGCTTCGCATGAT-1	4.55629	6.58261
001-011_T0_COL_LP_5p_N1__GGACGTCGTTCGTGAT-1	4.48429	6.34886
001-011_T0_COL_LP_5p_N1__GGGTTGCTCTGTCTAT-1	3.89332	6.42529
001-011_T0_COL_LP_5p_N1__ACCGTAAAGGCTAGCA-1	3.89471	6.35367
001-011_T0_COL_LP_5p_N1__CGGACGTTCAGTCAGT-1	4.65298	6.42524
001-011_T0_COL_LP_5p_N1__CTGCGGACAGGCGATA-1	3.852	6.60841
001-011_T0_COL_LP_5p_N1__AGTTGGTAGCGATAGC-1	3.89679	6.40379
001-011_T0_COL_LP_5p_N1__GGACAAGTCACTTCAT-1	5.95225	5.54145
001-011_T0_COL_LP_5p_N1__ATTGGACTCAAACAAG-1	3.26788	6.39314
001-011_T0_COL_LP_5p_N1__CGATGTAGTACAGCAG-1	3.88459	5.41375
001-011_T0_COL_LP_5p_N1__GACGCGTAGGAGTCTG-1	4.14804	6.0415
001-011_T0_COL_LP_5p_N1__CGTAGCGGTATCAGTC-1	4.79323	6.51854
001-011_T0_COL_LP_5p_N1__TGTGTTTCAATGGACG-1	4.54964	6.55224
001-011_T0_COL_LP_5p_N1__GTCACAAGTACCGGCT-1	3.9956	5.70483
001-011_T0_COL_LP_5p_N1__GAAACTCAGTGACTCT-1	4.53446	6.49674
001-011_T0_COL_LP_5p_N1__AAACGGGAGAATGTTG-1	6.07683	6.50854
001-011_T0_COL_LP_5p_N1__TACCTTACATGGAATA-1	5.95696	5.96977
001-011_T0_COL_LP_5p_N1__CGAACATGTCTAGCCG-1	4.45058	5.60364
001-011_T0_COL_LP_5p_N1__CGCGTTTTCCCAACGG-1	4.63392	6.73572
001-011_T0_COL_LP_5p_N1__CCGTGGAAGAAGGGTA-1	5.77332	5.67005
001-011_T0_COL_LP_5p_N1__GCCAAATAGAGTAAGG-1	2.01879	6.07857
001-011_T0_COL_LP_5p_N1__AAGGTTCGTTTGTTTC-1	4.47848	6.44767
001-011_T0_COL_LP_5p_N1__TACGGATTCACAATGC-1	4.52941	6.74247
001-011_T0_COL_LP_5p_N1__TGATTTCCAGCCTTTC-1	4.57951	6.19096
001-011_T0_COL_LP_5p_N1__TTCTACAGTACTTGAC-1	4.65854	5.88388
001-011_T0_COL_LP_5p_N1__TACTCGCAGGCTAGGT-1	4.73194	6.09291
001-011_T0_COL_LP_5p_N1__GGCAATTAGAATGTGT-1	4.57092	6.45157
001-011_T0_COL_LP_5p_N1__ACCTTTACACACATGT-1	3.44711	5.68034
001-011_T0_COL_LP_5p_N1__CAGGTGCGTGCTCTTC-1	5.18915	7.85801
001-011_T0_COL_LP_5p_N1__CCTTACGGTAGGACAC-1	3.16291	5.42032
001-011_T0_COL_LP_5p_N1__ACGGGCTGTGAGGCTA-1	4.56141	6.12139
001-011_T0_COL_LP_5p_N1__ATTATCCTCCTGTAGA-1	3.79006	6.45971
001-011_T0_COL_LP_5p_N1__AGATCTGGTTCGTTGA-1	4.41561	6.77897
001-011_T0_COL_LP_5p_N1__GATCGTAGTCCCTACT-1	5.40046	6.68103
001-011_T0_COL_LP_5p_N1__GCATACACACATCCAA-1	3.32625	6.34272
001-011_T0_COL_LP_5p_N1__CACAGGCCATCCGCGA-1	2.90071	5.86647
001-011_T0_COL_LP_5p_N1__TGTGGTACATGGTCAT-1	1.75477	5.17521
001-011_T0_COL_LP_5p_N1__TCACGAATCACATAGC-1	4.70539	6.04645
001-011_T0_COL_LP_5p_N1__CCGTACTGTTGATTGC-1	5.54192	6.20797
001-011_T0_COL_LP_5p_N1__CGCGTTTGTTAGTGGG-1	4.38321	6.37506
001-011_T0_COL_LP_5p_N1__CCCTCCTGTAGCGATG-1	4.51327	6.40587
001-011_T0_COL_LP_5p_N1__CAGCTAACAACGATGG-1	4.56426	6.42132
001-011_T0_COL_LP_5p_N1__GTGCATAAGGCCGAAT-1	2.23747	6.09865
001-011_T0_COL_LP_5p_N1__GTTCATTCAAGACACG-1	6.09573	5.57764
001-011_T0_COL_LP_5p_N1__TTTCCTCAGATATACG-1	4.50046	6.97398
001-011_T0_COL_LP_5p_N1__CATGGCGAGACAAAGG-1	4.04788	6.50093
001-011_T0_COL_LP_5p_N1__CCTTACGAGCATCATC-1	3.75523	6.31631
001-011_T0_COL_LP_5p_N1__ACGATACAGAAACCTA-1	4.98835	6.19836
001-011_T0_COL_LP_5p_N1__CTACGTCAGTCCATAC-1	2.52801	5.90964
001-011_T0_COL_LP_5p_N1__AGCGGTCTCAACACCA-1	4.17234	6.28732
001-011_T0_COL_LP_5p_N1__GGGCACTGTGACGGTA-1	4.32343	5.59268
001-011_T0_COL_LP_5p_N1__ACTGCTCCATGACGGA-1	5.58174	6.51382
001-011_T0_COL_LP_5p_N1__ACTATCTAGGACTGGT-1	4.50613	5.82823
001-011_T0_COL_LP_5p_N1__CTCTGGTAGACTACAA-1	5.75244	5.69946
001-011_T0_COL_LP_5p_N1__TAGAGCTTCAACACAC-1	4.80656	6.35855
001-011_T0_COL_LP_5p_N1__GTCACGGCACGAAATA-1	4.64389	6.66397
001-011_T0_COL_LP_5p_N1__AGCTCCTCACACCGCA-1	5.2906	5.81884
001-011_T0_COL_LP_5p_N1__TCAGATGGTTACGGAG-1	3.98959	7.16848
001-011_T0_COL_LP_5p_N1__CGGCTAGTCTATGTGG-1	5.22189	5.95217
001-011_T0_COL_LP_5p_N1__GCAATCAAGAAGGTTT-1	4.44184	5.97755
001-011_T0_COL_LP_5p_N1__AATCCAGGTTACCGAT-1	3.47412	6.5163
001-011_T0_COL_LP_5p_N1__GTCACAAGTACAGTTC-1	4.09463	6.47002
001-011_T0_COL_LP_5p_N1__GGGTCTGCAAGGTTTC-1	4.53742	5.85854
001-011_T0_COL_LP_5p_N1__GGAACTTCAGCATACT-1	3.66428	4.92797
001-011_T0_COL_LP_5p_N1__GGAATAAAGCGGATCA-1	5.00389	6.05499
001-011_T0_COL_LP_5p_N1__AGATTGCCAAGGTTTC-1	4.751	6.19823
001-011_T0_COL_LP_5p_N1__CAGAATCGTATAGGGC-1	5.68016	5.29018
001-011_T0_COL_LP_5p_N1__CTAACTTAGCTAGGCA-1	4.14433	5.86548
001-011_T0_COL_LP_5p_N1__ACTGATGCAGCTGTTA-1	4.63409	6.78467
001-011_T0_COL_LP_5p_N1__TGCGCAGAGCAGACTG-1	4.50297	6.04006
001-011_T0_COL_LP_5p_N1__GTAACGTGTCCAAGTT-1	5.61596	7.16192
001-011_T0_COL_LP_5p_N1__CGGAGTCGTACAGACG-1	6.02601	5.69078
001-011_T0_COL_LP_5p_N1__TTAGTTCCACTGCCAG-1	4.03702	6.92434
001-011_T0_COL_LP_5p_N1__ACCAGTATCCTTTCGG-1	1.48585	5.51511
001-011_T0_COL_LP_5p_N1__GCAAACTAGGTTACCT-1	5.7661	5.47111
001-011_T0_COL_LP_5p_N1__ATAAGAGCAATAAGCA-1	3.07448	6.03702
001-011_T0_COL_LP_5p_N1__ACTGAACAGGCGCTCT-1	3.77754	6.77965
001-011_T0_COL_LP_5p_N1__CTCGTCAAGTGGTCCC-1	5.50659	8.01866
001-011_T0_COL_LP_5p_N1__CGCTGGAAGAGCCCAA-1	3.98073	6.65222
001-011_T0_COL_LP_5p_N1__GGCGTGTCAAGACGTG-1	3.77009	5.75659
001-011_T0_COL_LP_5p_N1__GTTCGGGGTTCGCTAA-1	4.31996	6.29692
001-011_T0_COL_LP_5p_N1__CATGACATCAAGAAGT-1	4.52371	6.22602
001-011_T0_COL_LP_5p_N1__GTAACTGTCCTGTACC-1	4.72621	5.93136
001-011_T0_COL_LP_5p_N1__CTCGAGGCACATGGGA-1	4.47119	6.63047
001-011_T0_COL_LP_5p_N1__TTTATGCAGGACTGGT-1	6.03449	5.783
001-011_T0_COL_LP_5p_N1__CTCGTCAAGCTCAACT-1	4.78491	6.5556
001-011_T0_COL_LP_5p_N1__AATCCAGCATGACGGA-1	4.45857	6.47738
001-011_T0_COL_LP_5p_N1__CCTACACGTTACCGAT-1	4.58813	6.50125
001-011_T0_COL_LP_5p_N1__TGCCAAAGTCTGATTG-1	4.18924	6.70235
001-011_T0_COL_LP_5p_N1__TCGGTAATCGCAAACT-1	3.94976	6.37521
001-011_T0_COL_LP_5p_N1__CATGCCTTCTTCAACT-1	4.31894	6.28019
001-011_T0_COL_LP_5p_N1__CCATGTCGTCCATCCT-1	3.38109	4.70718
001-011_T0_COL_LP_5p_N1__TCTGGAATCTGATTCT-1	3.71119	6.72239
001-011_T0_COL_LP_5p_N1__CGGACACCACCGGAAA-1	3.85425	6.30051
001-011_T0_COL_LP_5p_N1__CACAGTATCGTCTGCT-1	4.79432	5.84552
001-011_T0_COL_LP_5p_N1__TGGCTGGAGCTGAACG-1	4.09173	6.49101
001-011_T0_COL_LP_5p_N1__AAGCCGCCACACCGCA-1	4.66835	6.62118
001-011_T0_COL_LP_5p_N1__CCGTGGAAGCCGCCTA-1	5.4869	5.95887
001-011_T0_COL_LP_5p_N1__ATGCGATGTGAGGCTA-1	2.83948	5.31065
001-011_T0_COL_LP_5p_N1__CGACTTCAGTGGGCTA-1	5.80355	5.64985
001-011_T0_COL_LP_5p_N1__CACATAGTCGCAGGCT-1	4.1159	7.01895
001-011_T0_COL_LP_5p_N1__AGTTGGTAGGAATGGA-1	2.23769	6.03831
001-011_T0_COL_LP_5p_N1__ACCTTTAGTCCTAGCG-1	4.96598	6.03794
001-011_T0_COL_LP_5p_N1__TGGACGCGTAGCTGCC-1	4.58642	6.07063
001-011_T0_COL_LP_5p_N1__AGTCTTTCATGCCCGA-1	4.24658	5.42035
001-011_T0_COL_LP_5p_N1__TGGTTCCAGGATGTAT-1	5.91409	5.73776
001-011_T0_COL_LP_5p_N1__CCGTACTCAGTAAGAT-1	4.14179	6.39909
001-011_T0_COL_LP_5p_N1__CGCTGGAAGAAACGAG-1	6.02816	5.59407
001-011_T0_COL_LP_5p_N1__GGACATTGTGGTACAG-1	4.81398	6.37213
001-011_T0_COL_LP_5p_N1__GTTAAGCTCCTAGGGC-1	4.73603	6.12028
001-011_T0_COL_LP_5p_N1__AGCAGCCAGGCGTACA-1	3.89901	6.26607
001-011_T0_COL_LP_5p_N1__TGACGGCGTAGCAAAT-1	5.54079	5.72211
001-011_T0_COL_LP_5p_N1__CCTTTCTAGTGCGTGA-1	5.59125	5.22643
001-011_T0_COL_LP_5p_N1__GCAATCACAGTATGCT-1	2.32625	6.18178
001-011_T0_COL_LP_5p_N1__AACCATGGTCATATCG-1	4.52476	6.30392
001-011_T0_COL_LP_5p_N1__AGATTGCGTACATGTC-1	4.71715	5.72234
001-011_T0_COL_LP_5p_N1__CAACCTCTCAACACGT-1	4.80229	6.07693
001-011_T0_COL_LP_5p_N1__CACCACTTCCCAACGG-1	4.21784	5.85547
001-011_T0_COL_LP_5p_N1__CATCGAACACTTCGAA-1	4.48301	6.29262
001-011_T0_COL_LP_5p_N1__TCACAAGTCTGCAGTA-1	4.65076	6.3735
001-011_T0_COL_LP_5p_N1__AGCCTAACAATCACAC-1	3.84376	5.61404
001-011_T0_COL_LP_5p_N1__GCCAAATCACGAAACG-1	4.78701	5.91103
001-011_T0_COL_LP_5p_N1__ACTTGTTGTTTGGCGC-1	4.44249	6.19118
001-011_T0_COL_LP_5p_N1__TGCTGCTCAATGGAAT-1	5.59786	7.08379
001-011_T0_COL_LP_5p_N1__TGCCAAAGTGTAACGG-1	3.36012	6.32669
001-011_T0_COL_LP_5p_N1__CAGCAGCAGCAGCCTC-1	3.85647	6.50489
001-011_T0_COL_LP_5p_N1__CAACCTCGTGCACTTA-1	4.37326	6.14239
001-011_T0_COL_LP_5p_N1__GAAACTCCACCCATGG-1	4.21851	6.41683
001-011_T0_COL_LP_5p_N1__CTGATAGCATGACGGA-1	3.32431	6.46664
001-011_T0_COL_LP_5p_N1__TCAATCTTCTCATTCA-1	4.26406	6.63651
001-011_T0_COL_LP_5p_N1__GCATGTATCGAGAACG-1	5.50838	5.9762
001-011_T0_COL_LP_5p_N1__GGGAATGCAATGTTGC-1	4.75685	5.75155
001-011_T0_COL_LP_5p_N1__AAGCCGCGTGCTAGCC-1	6.0751	5.4193
001-011_T0_COL_LP_5p_N1__CGTAGCGGTATTACCG-1	3.57626	5.41422
001-011_T0_COL_LP_5p_N1__GTGCATACAGCGTCCA-1	2.01246	5.34331
001-011_T0_COL_LP_5p_N1__TTAACTCGTCTCACCT-1	4.67551	6.11436
001-011_T0_COL_LP_5p_N1__GGAGCAACATATACCG-1	4.18489	5.83023
001-011_T0_COL_LP_5p_N1__ACATACGGTTCTGTTT-1	4.34833	6.38032
001-011_T0_COL_LP_5p_N1__TACGGTAAGCTAGTGG-1	4.37772	6.45343
001-011_T0_COL_LP_5p_N1__GTCATTTGTTAAAGTG-1	4.29476	5.84128
001-011_T0_COL_LP_5p_N1__CTGCCTAGTAAATACG-1	5.97027	6.575
001-011_T0_COL_LP_5p_N1__TAGTGGTCAAGACGTG-1	3.71746	6.68842
001-011_T0_COL_LP_5p_N1__TAGACCACACAGACTT-1	4.18487	6.1112
001-011_T0_COL_LP_5p_N1__CCAATCCAGAGCTGCA-1	4.40388	7.04442
001-011_T0_COL_LP_5p_N1__GAACATCCAAGGTTCT-1	5.95247	5.39448
001-011_T0_COL_LP_5p_N1__TTGCGTCTCAGCTGGC-1	4.89149	5.9665
001-011_T0_COL_LP_5p_N1__TCAGCAACAGCTCGAC-1	5.90212	5.69131
001-011_T0_COL_LP_5p_N1__CAGCATAAGAGGGATA-1	4.71854	6.02375
001-011_T0_COL_LP_5p_N1__CACAGTAAGTAGCGGT-1	4.55414	6.2641
001-011_T0_COL_LP_5p_N1__CGTTAGATCCCAACGG-1	4.79229	6.09793
001-011_T0_COL_LP_5p_N1__TCAGGATCACCAGGTC-1	3.69024	6.43939
001-011_T0_COL_LP_5p_N1__AACTCCCTCTGATTCT-1	4.35426	6.36632
001-011_T0_COL_LP_5p_N1__TCTGGAAAGCACACAG-1	4.56013	6.02658
001-011_T0_COL_LP_5p_N1__TGAAAGACAGACGCAA-1	6.1291	5.755
001-011_T0_COL_LP_5p_N1__CCAATCCAGGCGACAT-1	4.45442	6.53568
001-011_T0_COL_LP_5p_N1__TTTCCTCAGCGAGAAA-1	5.10545	6.04742
001-011_T0_COL_LP_5p_N1__TACACGACAGTAGAGC-1	6.03332	6.23037
001-011_T0_COL_LP_5p_N1__GCTGCAGCACCGAATT-1	5.8375	5.43958
001-011_T0_COL_LP_5p_N1__TCGGGACCAATGAATG-1	4.08005	6.79566
001-011_T0_COL_LP_5p_N1__AGAGCGAAGGCAGTCA-1	4.17121	6.64008
001-011_T0_COL_LP_5p_N1__AGAGTGGGTAAACGCG-1	4.55757	6.27165
001-011_T0_COL_LP_5p_N1__CGAGAAGGTATAGGGC-1	4.03715	5.62511
001-011_T0_COL_LP_5p_N1__CTCGGAGCACTTCTGC-1	4.75012	6.14684
001-011_T0_COL_LP_5p_N1__CTCTGGTGTAAACCTC-1	3.25136	6.23804
001-011_T0_COL_LP_5p_N1__ACGCCAGCACGGCCAT-1	5.0027	5.94208
001-011_T0_COL_LP_5p_N1__CTCTACGAGAGACTAT-1	4.67748	6.51607
001-011_T0_COL_LP_5p_N1__CCGGTAGTCCAAGTAC-1	4.56796	6.27059
001-011_T0_COL_LP_5p_N1__CCTCTGACAATGGATA-1	2.40603	5.90691
001-011_T0_COL_LP_5p_N1__AAACCTGTCGATGAGG-1	3.41404	6.15301
001-011_T0_COL_LP_5p_N1__GTCAAGTCATTAGCCA-1	3.58276	5.18505
001-011_T0_COL_LP_5p_N1__CGATGGCAGAACTGTA-1	4.69325	6.0897
001-011_T0_COL_LP_5p_N1__TGCACCTCAAGCTGAG-1	4.31261	6.88909
001-011_T0_COL_LP_5p_N1__CAGCGACAGCTGTTCA-1	4.31875	6.81883
001-011_T0_COL_LP_5p_N1__CTCACACCATGTTGAC-1	4.68105	6.09466
001-011_T0_COL_LP_5p_N1__TCATTTGAGGATGGAA-1	4.72862	6.1392
001-011_T0_COL_LP_5p_N1__ACATACGCAAGTTAAG-1	3.31429	5.6318
001-011_T0_COL_LP_5p_N1__ACTGATGGTCCAGTGC-1	4.82003	6.60703
001-011_T0_COL_LP_5p_N1__TCTTCGGGTGCGAAAC-1	4.58887	6.15376
001-011_T0_COL_LP_5p_N1__CGTCAGGCACAAGTAA-1	6.33229	5.65524
001-011_T0_COL_LP_5p_N1__TGTTCCGCATGACATC-1	3.09874	5.70022
001-011_T0_COL_LP_5p_N1__CCTTCGACAGCCACCA-1	4.87839	6.138
001-011_T0_COL_LP_5p_N1__CGAGAAGGTAGGCATG-1	4.16073	7.14828
001-011_T0_COL_LP_5p_N1__ATTACTCCAACACCTA-1	4.45976	6.76497
001-011_T0_COL_LP_5p_N1__GGAGCAACAGGATTGG-1	4.70696	6.07391
001-011_T0_COL_LP_5p_N1__ACGGGCTCAGGCAGTA-1	5.05129	7.40426
001-011_T0_COL_LP_5p_N1__CATCGGGGTTGGGACA-1	4.03031	4.70833
001-011_T0_COL_LP_5p_N1__GAGTCCGCAAGCGTAG-1	5.87256	7.014
001-011_T0_COL_LP_5p_N1__CCTCTGACATTCCTCG-1	6.15838	7.12603
001-011_T0_COL_LP_5p_N1__TATTACCTCACCTTAT-1	4.84584	6.17755
001-011_T0_COL_LP_5p_N1__GCGGGTTAGGGAAACA-1	4.30188	6.52892
001-011_T0_COL_LP_5p_N1__CTGCGGATCCCATTAT-1	4.3036	5.13319
001-011_T0_COL_LP_5p_N1__GAACGGAGTTCTCATT-1	4.58321	7.38134
001-011_T0_COL_LP_5p_N1__GAAACTCGTGCGAAAC-1	4.34647	6.61668
001-011_T0_COL_LP_5p_N1__GGGAGATCAGGGTACA-1	5.60081	6.48452
001-011_T0_COL_LP_5p_N1__CACACTCCACCGAATT-1	4.83664	5.95867
001-011_T0_COL_LP_5p_N1__CGCGGTACATCCTAGA-1	3.9047	6.21821
001-011_T0_COL_LP_5p_N1__GACTAACCACGGTTTA-1	4.20123	6.70647
001-011_T0_COL_LP_5p_N1__CATCAAGAGGGTATCG-1	4.13995	6.89227
001-011_T0_COL_LP_5p_N1__CTACATTCACGGTGTC-1	4.8945	6.35348
001-011_T0_COL_LP_5p_N1__TTCGAAGAGAGCTTCT-1	4.0638	6.42195
001-011_T0_COL_LP_5p_N1__AAACCTGTCGAGCCCA-1	4.34547	6.24937
001-011_T0_COL_LP_5p_N1__GATTCAGCAGCCAGAA-1	4.16642	6.82966
001-011_T0_COL_LP_5p_N1__TGCTACCGTGTGGTTT-1	3.73309	6.07006
001-011_T0_COL_LP_5p_N1__CATCCACAGAATTGTG-1	4.47753	5.98542
001-011_T0_COL_LP_5p_N1__TGATTTCGTCTGCCAG-1	2.84423	5.36057
001-011_T0_COL_LP_5p_N1__CAGTCCTGTACTTCTT-1	3.77227	6.49523
001-011_T0_COL_LP_5p_N1__AGTCTTTAGAGGGATA-1	4.90829	6.1142
001-011_T0_COL_LP_5p_N1__TCAGCTCAGATCGGGT-1	3.4126	4.90508
001-011_T0_COL_LP_5p_N1__TGCCCATGTGTAAGTA-1	3.24357	6.4626
001-011_T0_COL_LP_5p_N1__AAGACCTAGTGGGTTG-1	4.02779	6.88566
001-011_T0_COL_LP_5p_N1__CCGTTCATCGCACTCT-1	5.7474	5.05087
001-011_T0_COL_LP_5p_N1__GACCTGGTCACGACTA-1	4.784	6.03303
001-011_T0_COL_LP_5p_N1__GCGCGATCAAATTGCC-1	4.43383	5.56102
001-011_T0_COL_LP_5p_N1__CATCGGGTCTAACGGT-1	6.07608	5.68561
001-011_T0_COL_LP_5p_N1__CAACCAACATGGTCAT-1	4.29136	6.33601
001-011_T0_COL_LP_5p_N1__AAGCCGCGTAAATGTG-1	4.55083	6.58394
001-011_T0_COL_LP_5p_N1__GGGAGATAGACCCACC-1	4.64483	5.73561
001-011_T0_COL_LP_5p_N1__CATTCGCCACTGTCGG-1	4.83403	6.46231
001-011_T0_COL_LP_5p_N1__AGATCTGGTTGCCTCT-1	4.18733	6.61702
001-011_T0_COL_LP_5p_N1__AATCCAGCATTACCTT-1	3.91155	6.76708
001-011_T0_COL_LP_5p_N1__CACATTTGTCTTGCGG-1	6.28512	7.90363
001-011_T0_COL_LP_5p_N1__GGGTCTGTCCTAGTGA-1	4.07676	6.87169
001-011_T0_COL_LP_5p_N1__TAGTTGGCACGAAAGC-1	3.74514	6.60961
001-011_T0_COL_LP_5p_N1__TGAAAGATCAAGAAGT-1	4.62131	6.63289
001-011_T0_COL_LP_5p_N1__GCATACACACTAGTAC-1	4.66679	6.70114
001-011_T0_COL_LP_5p_N1__AGGTCATGTGACGCCT-1	4.37316	6.61386
001-011_T0_COL_LP_5p_N1__CACACTCTCTGATTCT-1	3.15987	5.47265
001-011_T0_COL_LP_5p_N1__CGATGGCAGCTCTCGG-1	4.37196	6.83299
001-011_T0_COL_LP_5p_N1__AGGGTGACAAGCCTAT-1	5.48624	5.62116
001-011_T0_COL_LP_5p_N1__TACTTACCAGTACACT-1	5.38341	5.99134
001-011_T0_COL_LP_5p_N1__CAGCTAAAGTCGAGTG-1	5.36776	5.72032
001-011_T0_COL_LP_5p_N1__ACCGTAAGTATGAATG-1	4.35238	6.45925
001-011_T0_COL_LP_5p_N1__GCCTCTAGTGGTCTCG-1	4.19817	6.6428
001-011_T0_COL_LP_5p_N1__ACGCCAGGTTAAGTAG-1	4.7253	5.62645
001-011_T0_COL_LP_5p_N1__GACTACACAATCCAAC-1	5.82774	7.04754
001-011_T0_COL_LP_5p_N1__CACTCCACATTACGAC-1	5.845	5.51252
001-011_T0_COL_LP_5p_N1__CCTTCGAAGATAGCAT-1	4.37727	6.20335
001-011_T0_COL_LP_5p_N1__CGTCTACCACTACAGT-1	4.11151	6.54042
001-011_T0_COL_LP_5p_N1__TCAGATGTCATCACCC-1	4.25234	6.04137
001-011_T0_COL_LP_5p_N1__CCGTTCACACAAGTAA-1	5.84436	5.93428
001-011_T0_COL_LP_5p_N1__TAAGTGCCAATAACGA-1	4.33697	5.99655
001-011_T0_COL_LP_5p_N1__GTGCAGCAGGATCGCA-1	4.74611	5.85713
001-011_T0_COL_LP_5p_N1__GTCGTAAAGTCGAGTG-1	4.5104	6.80301
001-011_T0_COL_LP_5p_N1__TAGTGGTCACCGAAAG-1	3.96918	6.51524
001-011_T0_COL_LP_5p_N1__AACACGTAGGTACTCT-1	4.05501	6.76138
001-011_T0_COL_LP_5p_N1__AAGGAGCTCCAGAAGG-1	4.74546	5.81978
001-011_T0_COL_LP_5p_N1__GGCGACTGTACTTCTT-1	5.2846	6.32823
001-011_T0_COL_LP_5p_N1__TTAGGACAGTCGATAA-1	4.47773	6.10264
001-011_T0_COL_LP_5p_N1__AGGGATGCAAAGAATC-1	4.50795	6.29491
001-011_T0_COL_LP_5p_N1__ATTGGTGGTTAAGTAG-1	5.0981	6.22965
001-011_T0_COL_LP_5p_N1__GTTCTCGCAACTGCGC-1	4.10305	7.05882
001-011_T0_COL_LP_5p_N1__TGCCCTACAGACGTAG-1	4.60526	6.32279
001-011_T0_COL_LP_5p_N1__CGACCTTTCAGGTAAA-1	2.91949	5.18719
001-011_T0_COL_LP_5p_N1__GTTTCTAAGCAGCGTA-1	4.36238	6.64244
001-011_T0_COL_LP_5p_N1__CATCAAGCACACGCTG-1	2.37194	6.10905
001-011_T0_COL_LP_5p_N1__CACAGTAAGTATCGAA-1	4.71822	6.12152
001-011_T0_COL_LP_5p_N1__GCTTCCAGTTGTACAC-1	3.55683	6.61788
001-011_T0_COL_LP_5p_N1__GCTCTGTAGCAAATCA-1	4.94515	6.45545
001-011_T0_COL_LP_5p_N1__ACCAGTAAGGTGTTAA-1	4.69795	5.87953
001-011_T0_COL_LP_5p_N1__CCTTACGCAAGTAATG-1	4.4323	6.00716
001-011_T0_COL_LP_5p_N1__GCTTGAAAGTAAGTAC-1	2.42061	6.12443
001-011_T0_COL_LP_5p_N1__GGAACTTCATGACATC-1	4.65693	6.66721
001-011_T0_COL_LP_5p_N1__TTTACTGGTGGCGAAT-1	3.40008	6.44569
001-011_T0_COL_LP_5p_N1__GTCCTCAGTAGCTTGT-1	4.1946	6.78434
001-011_T0_COL_LP_5p_N1__GCAATCAGTGTAACGG-1	4.33356	6.82905
001-011_T0_COL_LP_5p_N1__ATCATGGAGCTGCCCA-1	4.44226	6.37733
001-011_T0_COL_LP_5p_N1__ATAAGAGGTCTGGAGA-1	4.28055	6.22211
001-011_T0_COL_LP_5p_N1__ACCCACTCACACCGCA-1	4.55126	6.51571
001-011_T0_COL_LP_5p_N1__ATCATGGCAAACCCAT-1	5.31433	7.72413
001-011_T0_COL_LP_5p_N1__ACGAGGATCTTGCATT-1	4.51635	6.28989
001-011_T0_COL_LP_5p_N1__TACTCATGTCACCTAA-1	4.63469	6.70844
001-011_T0_COL_LP_5p_N1__TTAGTTCGTATAATGG-1	4.12067	6.93795
001-011_T0_COL_LP_5p_N1__GCACTCTGTCTAGCCG-1	5.06437	6.31175
001-011_T0_COL_LP_5p_N1__CGTCACTGTGCGAAAC-1	4.85072	7.69547
001-011_T0_COL_LP_5p_N1__TCATTACAGTGGTAGC-1	4.8087	6.46079
001-011_T0_COL_LP_5p_N1__GATCGATCAATGGAGC-1	4.64457	6.28664
001-011_T0_COL_LP_5p_N1__AGTTGGTAGCACCGTC-1	3.85208	5.61798
001-011_T0_COL_LP_5p_N1__GACTGCGCAGCCAATT-1	4.40873	6.48095
001-011_T0_COL_LP_5p_N1__CACACTCGTGGGTATG-1	4.45506	6.20723
001-011_T0_COL_LP_5p_N1__GTTTCTATCTCCAACC-1	3.80871	6.58886
001-011_T0_COL_LP_5p_N1__ACGCCGATCTTCATGT-1	4.25023	6.07094
001-011_T0_COL_LP_5p_N1__ACTTACTGTTACCGAT-1	4.50583	6.47657
001-011_T0_COL_LP_5p_N1__AATCGGTGTGTAATGA-1	4.44076	6.23912
001-011_T0_COL_LP_5p_N1__ATCCACCAGTATGACA-1	4.76625	7.98785
001-011_T0_COL_LP_5p_N1__AGCATACAGAGGTTAT-1	4.13738	6.37865
001-011_T0_COL_LP_5p_N1__GGGAATGGTTCGGGCT-1	4.57877	5.93053
001-011_T0_COL_LP_5p_N1__TTTGCGCGTGCCTGCA-1	5.65813	6.37101
001-011_T0_COL_LP_5p_N1__CTGATCCTCAGAGCTT-1	3.43003	5.05839
001-011_T0_COL_LP_5p_N1__AAGACCTAGAACAATC-1	3.76928	6.99586
001-011_T0_COL_LP_5p_N1__GGGTTGCGTCAGCTAT-1	4.36061	6.43931
001-011_T0_COL_LP_5p_N1__GGTGTTAAGTGAAGTT-1	4.66623	6.68351
001-011_T0_COL_LP_5p_N1__GCTTCCAAGGAGTAGA-1	4.71962	6.61019
001-011_T0_COL_LP_5p_N1__AATCCAGGTATATGAG-1	4.57035	6.48896
001-011_T0_COL_LP_5p_N1__CCACGGATCATGTGGT-1	5.52154	5.93302
001-011_T0_COL_LP_5p_N1__GTCTCGTCACTTAACG-1	4.48275	5.61183
001-011_T0_COL_LP_5p_N1__GCATGCGAGGTACTCT-1	4.49668	6.47962
001-011_T0_COL_LP_5p_N1__AGCTCTCAGCGTAATA-1	4.34012	6.20063
001-011_T0_COL_LP_5p_N1__GTGAAGGCACGTGAGA-1	4.56371	5.71401
001-011_T0_COL_LP_5p_N1__CGTTGGGCACAAGTAA-1	4.48126	6.06114
001-011_T0_COL_LP_5p_N1__CCGTACTTCGCGGATC-1	6.3512	5.8163
001-011_T0_COL_LP_5p_N1__GCGCAGTTCTAACCGA-1	4.56761	5.76626
001-011_T0_COL_LP_5p_N1__CGACTTCTCATGCAAC-1	4.22202	6.55585
001-011_T0_COL_LP_5p_N1__CCTCTGATCCAGAGGA-1	4.80404	6.13989
001-011_T0_COL_LP_5p_N1__CCTAGCTGTAGCTCCG-1	1.63436	5.63121
001-011_T0_COL_LP_5p_N1__AAATGCCGTGCATCTA-1	4.12087	6.0667
001-011_T0_COL_LP_5p_N1__TGCGTGGTCTGAAAGA-1	4.38705	6.07224
001-011_T0_COL_LP_5p_N1__ACAGCCGCACTTCTGC-1	4.83726	6.64463
001-011_T0_COL_LP_5p_N1__GAATGAACAGTATAAG-1	6.2325	5.67902
001-011_T0_COL_LP_5p_N1__TTATGCTCAGGTCCAC-1	4.21985	7.09961
001-011_T0_COL_LP_5p_N1__TCTCTAACACATCCGG-1	4.29517	6.18069
001-011_T0_COL_LP_5p_N1__CAAGATCGTCTCTCGT-1	4.88058	7.92544
001-011_T0_COL_LP_5p_N1__TCAGGATCAATCACAC-1	5.51747	5.5095
001-011_T0_COL_LP_5p_N1__GTTCTCGTCTACGAGT-1	4.42673	6.00008
001-011_T0_COL_LP_5p_N1__AGATTGCGTATAGTAG-1	4.36538	6.52765
001-011_T0_COL_LP_5p_N1__GGTGAAGGTCATATGC-1	4.46196	6.16647
001-011_T0_COL_LP_5p_N1__ATCCACCGTGTGGCTC-1	4.63282	6.23773
001-011_T0_COL_LP_5p_N1__TACGGTAGTTGTGGAG-1	4.23614	6.27987
001-011_T0_COL_LP_5p_N1__GGAATAAAGGCGATAC-1	5.66222	6.93998
001-011_T0_COL_LP_5p_N1__CACAGGCCAAACCTAC-1	3.56534	5.70229
001-011_T0_COL_LP_5p_N1__TCAGCTCGTCTGCGGT-1	6.14771	7.67406
001-011_T0_COL_LP_5p_N1__CTCTACGCACCAGCAC-1	3.91118	6.3898
001-011_T0_COL_LP_5p_N1__GCTGCTTAGTAGGCCA-1	4.62812	6.56433
001-011_T0_COL_LP_5p_N1__GCCAAATTCATCGGAT-1	3.99651	6.75489
001-011_T0_COL_LP_5p_N1__CTAGTGACAGGATTGG-1	4.59684	6.07187
001-011_T0_COL_LP_5p_N1__AGGTCATAGGATGTAT-1	4.6883	6.0164
001-011_T0_COL_LP_5p_N1__CTACGTCAGGCTAGGT-1	3.83498	6.32248
001-011_T0_COL_LP_5p_N1__CCTAGCTCATGCCCGA-1	5.65285	5.36632
001-011_T0_COL_LP_5p_N1__GCTGCAGGTGCTTCTC-1	4.55653	5.90186
001-011_T0_COL_LP_5p_N1__AGATTGCGTGCAGTAG-1	4.00052	5.63625
001-011_T0_COL_LP_5p_N1__GCCAAATCATCGGAAG-1	6.23703	5.80706
001-011_T0_COL_LP_5p_N1__TCGGGACGTACAGCAG-1	4.6156	5.93427
001-011_T0_COL_LP_5p_N1__ATGCGATCACTTCGAA-1	4.15613	6.83993
001-011_T0_COL_LP_5p_N1__AGGTCCGGTTGTTTGG-1	4.66717	6.60254
001-011_T0_COL_LP_5p_N1__GTACTTTAGCGATTCT-1	4.83782	6.00995
001-011_T0_COL_LP_5p_N1__ACTTTCATCCCAAGAT-1	5.89495	5.4093
001-011_T0_COL_LP_5p_N1__CAAGTTGCATCGGGTC-1	3.60072	5.12373
001-011_T0_COL_LP_5p_N1__TCAATCTTCGAGAACG-1	3.94054	6.43209
001-011_T0_COL_LP_5p_N1__ACCTTTAGTCATCGGC-1	4.68602	6.42289
001-011_T0_COL_LP_5p_N1__GCATGATAGTGACATA-1	2.40718	5.69142
001-011_T0_COL_LP_5p_N1__CTCCTAGAGCCAGTAG-1	5.71809	6.1031
001-011_T0_COL_LP_5p_N1__TCCCGATCATCACGAT-1	4.76559	6.39362
001-011_T0_COL_LP_5p_N1__GCGCAGTGTGACTACT-1	6.44926	7.8189
001-011_T0_COL_LP_5p_N1__AGATCTGTCCGGGTGT-1	4.92166	6.24241
001-011_T0_COL_LP_5p_N1__CACCTTGTCATTCACT-1	5.98518	6.03173
001-011_T0_COL_LP_5p_N1__GAACCTATCTCTGCTG-1	4.58089	6.12557
001-011_T0_COL_LP_5p_N1__ACACTGAAGGCGACAT-1	4.88207	6.59659
001-011_T0_COL_LP_5p_N1__CTACACCTCAATACCG-1	3.66819	6.19636
001-011_T0_COL_LP_5p_N1__ATCTGCCCAGACGCTC-1	5.37799	6.44971
001-011_T0_COL_LP_5p_N1__AGATTGCAGTCAATAG-1	4.3037	5.52078
001-011_T0_COL_LP_5p_N1__TGAGGGACAGGCTCAC-1	4.33018	5.07485
001-011_T0_COL_LP_5p_N1__CTGCGGATCACATGCA-1	5.60791	4.92486
001-011_T0_COL_LP_5p_N1__GTATCTTGTCGGCTCA-1	4.74407	6.46592
001-011_T0_COL_LP_5p_N1__ACAGCTAAGCAGCGTA-1	4.71894	6.04916
001-011_T0_COL_LP_5p_N1__CCTCTGAGTTCAGTAC-1	3.66893	5.72295
001-011_T0_COL_LP_5p_N1__TCTTTCCAGCTAACAA-1	4.74148	5.99168
001-011_T0_COL_LP_5p_N1__AACCGCGTCCGCGGTA-1	6.09244	5.8733
001-011_T0_COL_LP_5p_N1__TGCACCTTCGTCTGCT-1	4.3575	6.05276
001-011_T0_COL_LP_5p_N1__CCAATCCGTTCGGGCT-1	4.80685	5.96084
001-011_T0_COL_LP_5p_N1__TATCAGGTCAACTCTT-1	4.79507	6.154
001-011_T0_COL_LP_5p_N1__ACTGAGTGTTGGTAAA-1	3.13178	5.76829
001-011_T0_COL_LP_5p_N1__GACGTTACACCAGGTC-1	4.30665	5.78163
001-011_T0_COL_LP_5p_N1__GTTAAGCAGCGAGAAA-1	4.67194	6.72223
001-011_T0_COL_LP_5p_N1__ATCATGGTCGTATCAG-1	4.4525	6.1443
001-011_T0_COL_LP_5p_N1__AGCTTGATCGCATGGC-1	6.17983	6.52583
001-011_T0_COL_LP_5p_N1__TTCTCAAGTCGCGGTT-1	6.14896	7.14312
001-011_T0_COL_LP_5p_N1__GGGCATCAGCAATCTC-1	4.39088	6.30025
001-011_T0_COL_LP_5p_N1__TGACTAGTCTGTTTGT-1	4.27041	6.18355
001-011_T0_COL_LP_5p_N1__TCGGGACTCAAACCAC-1	5.39095	6.2718
001-011_T0_COL_LP_5p_N1__GCTGGGTTCCAAACAC-1	6.44948	7.05241
001-011_T0_COL_LP_5p_N1__GGTGAAGTCAATCACG-1	5.06623	5.08537
001-011_T0_COL_LP_5p_N1__AAAGATGAGAAGATTC-1	5.99212	6.07889
001-011_T0_COL_LP_5p_N1__GACAGAGGTCATACTG-1	4.52327	6.34931
001-011_T0_COL_LP_5p_N1__TTTATGCGTAGTAGTA-1	2.7292	6.25181
001-011_T0_COL_LP_5p_N1__CGTCCATTCAGTGTTG-1	3.52041	6.63464
001-011_T0_COL_LP_5p_N1__GTAACGTCAATAGAGT-1	2.93742	6.12573
001-011_T0_COL_LP_5p_N1__GTAACTGGTCCATGAT-1	4.224	6.69666
001-011_T0_COL_LP_5p_N1__GTCAAGTCAGCGAACA-1	4.77341	6.45388
001-011_T0_COL_LP_5p_N1__GCACTCTTCCTATGTT-1	3.53464	5.21984
001-011_T0_COL_LP_5p_N1__TGAAAGACAAATCCGT-1	3.99714	7.28978
001-011_T0_COL_LP_5p_N1__TGGCTGGGTCTAAACC-1	5.69758	5.5395
001-011_T0_COL_LP_5p_N1__GAACCTAAGTACGCGA-1	1.32274	5.6703
001-011_T0_COL_LP_5p_N1__GCTCCTAAGCCCTAAT-1	4.39073	6.20538
001-011_T0_COL_LP_5p_N1__ACTATCTAGTGACATA-1	4.77032	7.20805
001-011_T0_COL_LP_5p_N1__CAGGTGCGTAAACGCG-1	1.87787	5.49826
001-011_T0_COL_LP_5p_N1__TGGTTAGGTCATATCG-1	3.93792	6.76889
001-011_T0_COL_LP_5p_N1__GCACTCTCACACATGT-1	4.30983	6.54835
001-011_T0_COL_LP_5p_N1__CAAGATCGTCTCTCTG-1	6.14893	7.42427
001-011_T0_COL_LP_5p_N1__AGCAGCCAGCTCCTTC-1	5.13406	6.16966
001-011_T0_COL_LP_5p_N1__TGGTTCCCAACACCCG-1	4.71396	6.03006
001-011_T0_COL_LP_5p_N1__CTTAACTGTGGTACAG-1	4.48962	6.70214
001-011_T0_COL_LP_5p_N1__GATGAAATCTGAAAGA-1	4.59958	6.33468
001-011_T0_COL_LP_5p_N1__GTGCAGCCATGACGGA-1	2.39493	6.15845
001-011_T0_COL_LP_5p_N1__ACGTCAAAGCTAGTGG-1	4.4143	6.48355
001-011_T0_COL_LP_5p_N1__CCTACCAGTCCAACTA-1	4.79383	6.70976
001-011_T0_COL_LP_5p_N1__GCTGCAGGTAAATGAC-1	4.87368	6.1752
001-011_T0_COL_LP_5p_N1__AGTGTCAAGGTTCCTA-1	4.46859	6.30465
001-011_T0_COL_LP_5p_N1__ATCATGGAGGACGAAA-1	2.34742	6.09794
001-011_T0_COL_LP_5p_N1__GACGCGTTCATTATCC-1	4.81044	6.4034
001-011_T0_COL_LP_5p_N1__TTTCCTCAGCTAAGAT-1	6.22825	5.88059
001-011_T0_COL_LP_5p_N1__GATGAAAGTTAGATGA-1	4.55967	6.1509
001-011_T0_COL_LP_5p_N1__AGCATACGTGTCAATC-1	4.75047	6.36837
001-011_T0_COL_LP_5p_N1__CGTGTAACATCGGTTA-1	4.79264	6.23485
001-011_T0_COL_LP_5p_N1__CTAAGACCACCGAATT-1	4.82092	6.02489
001-011_T0_COL_LP_5p_N1__GGAGCAAAGACACTAA-1	5.00235	6.1071
001-011_T0_COL_LP_5p_N1__GAAATGAGTAGATTAG-1	5.87517	6.62448
001-011_T0_COL_LP_5p_N1__GCGCGATCATGTAGTC-1	5.29385	7.74496
001-011_T0_COL_LP_5p_N1__ATGAGGGTCAGTTTGG-1	4.64058	6.91902
001-011_T0_COL_LP_5p_N1__TTTGGTTGTCACACGC-1	4.0946	6.07256
001-011_T0_COL_LP_5p_N1__TTCTCAAGTTCCACAA-1	3.57894	5.84256
001-011_T0_COL_LP_5p_N1__ACGATGTCAATCTGCA-1	6.19253	7.48678
001-011_T0_COL_LP_5p_N1__GTCTCGTCAGAGTGTG-1	5.04825	6.08946
001-011_T0_COL_LP_5p_N1__CGCTGGACAAGACACG-1	3.21477	5.9479
001-011_T0_COL_LP_5p_N1__CTGATCCTCCACGACG-1	4.81591	6.34722
001-011_T0_COL_LP_5p_N1__AAACCTGTCGTCTGCT-1	4.57871	6.30588
001-011_T0_COL_LP_5p_N1__AGCGTATTCCTTGGTC-1	4.40131	6.25428
001-011_T0_COL_LP_5p_N1__CAGCAGCAGTATCTCG-1	5.47008	5.68412
001-011_T0_COL_LP_5p_N1__GGCTCGACACCTCGGA-1	4.42958	5.72346
001-011_T0_COL_LP_5p_N1__ATTACTCTCCTCCTAG-1	4.59284	5.61994
001-011_T0_COL_LP_5p_N1__ACATGGTCAGCGTTCG-1	5.50207	6.42708
001-011_T0_COL_LP_5p_N1__CGTTAGAGTTGATTGC-1	3.73158	5.68164
001-011_T0_COL_LP_5p_N1__GACGTGCGTCTCCATC-1	4.79125	6.79688
001-011_T0_COL_LP_5p_N1__TGCCAAATCCGCGCAA-1	4.29521	6.52467
001-011_T0_COL_LP_5p_N1__TGGCCAGGTGCAACGA-1	6.30144	5.65295
001-011_T0_COL_LP_5p_N1__ACGATGTAGCTGCAAG-1	2.00119	6.37614
001-011_T0_COL_LP_5p_N1__TAGTTGGCACCATCCT-1	4.68454	6.21889
001-011_T0_COL_LP_5p_N1__ACACTGAAGGGCTTCC-1	4.32066	6.21318
001-011_T0_COL_LP_5p_N1__TATTACCAGCCAGTAG-1	5.39116	7.02514
001-011_T0_COL_LP_5p_N1__ACGCCAGTCATCGATG-1	3.05634	5.88426
001-011_T0_COL_LP_5p_N1__GTGGGTCAGCCACCTG-1	4.74852	6.08991
001-011_T0_COL_LP_5p_N1__ATTACTCGTGTTCGAT-1	5.65227	6.45127
001-011_T0_COL_LP_5p_N1__GCATGTATCGCTTGTC-1	4.82915	6.18687
001-011_T0_COL_LP_5p_N1__AAAGATGGTAACGACG-1	2.18158	5.02048
001-011_T0_COL_LP_5p_N1__ATCCGAACACGGCTAC-1	4.71411	5.77692
001-011_T0_COL_LP_5p_N1__CACACAATCGCTGATA-1	4.17778	6.33903
001-011_T0_COL_LP_5p_N1__CACCTTGCACATTCGA-1	4.86731	6.46103
001-011_T0_COL_LP_5p_N1__TTTCCTCAGACCCACC-1	4.38507	5.4213
001-011_T0_COL_LP_5p_N1__CCTCAGTTCTCATTCA-1	4.51798	6.11936
001-011_T0_COL_LP_5p_N1__CATCAGAAGCGGATCA-1	6.50837	7.66878
001-011_T0_COL_LP_5p_N1__GTCTTCGTCAGTTAGC-1	4.72063	6.64087
001-011_T0_COL_LP_5p_N1__ATTGGACAGCAGATCG-1	4.01299	6.54357
001-011_T0_COL_LP_5p_N1__GAAATGACAATAGCAA-1	4.5644	6.31996
001-011_T0_COL_LP_5p_N1__TTTGTCAGTCATCGGC-1	5.53551	5.89292
001-011_T0_COL_LP_5p_N1__TTGAACGAGGCGACAT-1	4.14489	5.98098
001-011_T0_COL_LP_5p_N1__GAGCAGAAGGAATTAC-1	5.12659	6.80561
001-011_T0_COL_LP_5p_N1__GGCGACTTCGTCGTTC-1	4.42176	6.80791
001-011_T0_COL_LP_5p_N1__GGTATTGGTACTCGCG-1	4.91144	7.10299
001-011_T0_COL_LP_5p_N1__ACACCAACATGTAAGA-1	3.18341	6.20155
001-011_T0_COL_LP_5p_N1__CGTCAGGCAGACGTAG-1	5.6249	6.76164
001-011_T0_COL_LP_5p_N1__TGATTTCTCGTCACGG-1	4.86508	6.24342
001-011_T0_COL_LP_5p_N1__TATCTCAGTCTCACCT-1	4.83618	6.26179
001-011_T0_COL_LP_5p_N1__CACCTTGTCGAATCCA-1	4.77047	6.68194
001-011_T0_COL_LP_5p_N1__GTTACAGCACGAAAGC-1	2.52012	6.087
001-011_T0_COL_LP_5p_N1__GGAACTTGTTCTGAAC-1	5.63956	6.06998
001-011_T0_COL_LP_5p_N1__TTCGAAGTCATAAAGG-1	4.79475	6.41869
001-011_T0_COL_LP_5p_N1__AGGGTGACAAGTACCT-1	3.19834	6.61136
001-011_T0_COL_LP_5p_N1__CTAAGACTCGTCCGTT-1	5.49236	6.29058
001-011_T0_COL_LP_5p_N1__CGTTAGAGTGGGTCAA-1	6.05944	5.65005
001-011_T0_COL_LP_5p_N1__CGCCAAGGTTAGGGTG-1	4.52243	5.7036
001-011_T0_COL_LP_5p_N1__GACCAATGTACAAGTA-1	6.21589	5.75239
001-011_T0_COL_LP_5p_N1__AGGCCACGTAAGGGCT-1	3.24137	6.15227
001-011_T0_COL_LP_5p_N1__CTCGAGGGTCTCCACT-1	4.73706	6.98756
001-011_T0_COL_LP_5p_N1__TGACTAGCAGACGTAG-1	5.26599	7.68217
001-011_T0_COL_LP_5p_N1__GATCTAGCAATAGCGG-1	5.1082	5.98568
001-011_T0_COL_LP_5p_N1__CCTCAGTAGATCGATA-1	4.87122	6.63403
001-011_T0_COL_LP_5p_N1__AGTGTCATCCTCAATT-1	4.59408	5.74631
001-011_T0_COL_LP_5p_N1__TGAGCATAGCTTATCG-1	3.00601	5.53773
001-011_T0_COL_LP_5p_N1__GCATGCGAGTGAATTG-1	4.32238	6.66099
001-011_T0_COL_LP_5p_N1__CTGATCCGTTTAGCTG-1	4.09349	6.03621
001-011_T0_COL_LP_5p_N1__ACGCAGCGTGCGGTAA-1	3.07988	5.04701
001-011_T0_COL_LP_5p_N1__GTCACGGAGTTGTAGA-1	3.37338	5.81432
001-011_T0_COL_LP_5p_N1__TGGGAAGCACGAAATA-1	2.50143	5.61441
001-011_T0_COL_LP_5p_N1__CCAATCCCAAGCGATG-1	3.51287	5.71503
001-011_T0_COL_LP_5p_N1__GTGCATACAGGTTTCA-1	4.82627	6.3756
001-011_T0_COL_LP_5p_N1__CTGGTCTGTGTCTGAT-1	4.78708	5.97197
001-011_T0_COL_LP_5p_N1__GGTGTTAGTGGGTATG-1	4.77043	6.55971
001-011_T0_COL_LP_5p_N1__CGATGGCCAAAGGTGC-1	4.69902	6.27287
001-011_T0_COL_LP_5p_N1__GCAGTTAGTTATGTGC-1	4.28171	6.44719
001-011_T0_COL_LP_5p_N1__TTCGGTCCACAGATTC-1	6.16664	7.03323
001-011_T0_COL_LP_5p_N1__TCTGGAAAGATGTTAG-1	6.26056	7.31813
001-011_T0_COL_LP_5p_N1__TGACAACCACATTAGC-1	3.44442	5.57914
001-011_T0_COL_LP_5p_N1__TTCTACACACGGTGTC-1	6.21789	7.36212
001-011_T0_COL_LP_5p_N1__ACGGGTCTCCGGCACA-1	4.43315	6.74271
001-011_T0_COL_LP_5p_N1__TTGAACGGTCATATGC-1	4.43336	6.08572
001-011_T0_COL_LP_5p_N1__CTAACTTAGTCGCCGT-1	6.14698	5.82205
001-011_T0_COL_LP_5p_N1__TGCGTGGGTCTAGCGC-1	3.86761	6.11152
001-011_T0_COL_LP_5p_N1__CAGAGAGGTAGTACCT-1	4.37486	5.75861
001-011_T0_COL_LP_5p_N1__GTGCAGCCACTTCGAA-1	4.55235	6.12723
001-011_T0_COL_LP_5p_N1__CAACCTCTCACAACGT-1	6.17988	5.90367
001-011_T0_COL_LP_5p_N1__ATTACTCGTTCCATGA-1	4.45622	6.42977
001-011_T0_COL_LP_5p_N1__ACTTTCACAATGTAAG-1	5.1018	8.05248
001-011_T0_COL_LP_5p_N1__CTTTGCGCAAACTGCT-1	3.91504	6.24108
001-011_T0_COL_LP_5p_N1__CGAGCACCAGACAAAT-1	6.09034	5.58478
001-011_T0_COL_LP_5p_N1__CGACCTTAGACCACGA-1	4.31074	6.51337
001-011_T0_COL_LP_5p_N1__GGATTACAGGCCCGTT-1	6.06738	5.2115
001-011_T0_COL_LP_5p_N1__GAACCTACATCGTCGG-1	4.14224	6.80467
001-011_T0_COL_LP_5p_N1__AGTCTTTTCTGTCCGT-1	2.29617	6.06328
001-011_T0_COL_LP_5p_N1__ACGGGTCTCGCCAAAT-1	4.86388	6.34818
001-011_T0_COL_LP_5p_N1__ACACCGGTCACTCTTA-1	4.90189	5.66459
001-011_T0_COL_LP_5p_N1__GCGCGATCAACTTGAC-1	5.24027	5.15722
001-011_T0_COL_LP_5p_N1__GACCTGGGTGGCAAAC-1	5.11954	7.79702
001-011_T0_COL_LP_5p_N1__CGGACGTCACCAGATT-1	4.31446	6.10119
001-011_T0_COL_LP_5p_N1__CTGCGGACAATGGTCT-1	4.3799	6.04537
001-011_T0_COL_LP_5p_N1__ACTGCTCGTGAGTATA-1	6.39539	7.97059
001-011_T0_COL_LP_5p_N1__CTCGAGGTCAGTACGT-1	4.30849	6.48483
001-011_T0_COL_LP_5p_N1__AACTCTTAGAGCAATT-1	5.77375	7.46299
001-011_T0_COL_LP_5p_N1__CTACGTCCAGCCTGTG-1	5.65064	5.61294
001-011_T0_COL_LP_5p_N1__CACACAACATCTCGCT-1	4.9033	7.09462
001-011_T0_COL_LP_5p_N1__GCTGCAGTCTCGATGA-1	1.91563	5.24789
001-011_T0_COL_LP_5p_N1__TGTATTCTCTCTGTCG-1	4.5359	5.99477
001-011_T0_COL_LP_5p_N1__AACTCTTCAGGTCTCG-1	5.0202	6.25401
001-011_T0_COL_LP_5p_N1__GATCAGTGTCGCATCG-1	4.52341	6.23972
001-011_T0_COL_LP_5p_N1__GCGGGTTTCTGCCCTA-1	4.32606	6.16165
001-011_T0_COL_LP_5p_N1__CGATTGAGTAGGGACT-1	3.96021	6.27332
001-011_T0_COL_LP_5p_N1__GGTATTGCAAGTTGTC-1	4.21081	7.29122
001-011_T0_COL_LP_5p_N1__TCAGGTATCAAACGGG-1	5.83659	7.11352
001-011_T0_COL_LP_5p_N1__TCAGATGTCCGCATAA-1	4.47363	6.16923
001-011_T0_COL_LP_5p_N1__CACCACTCACCTGGTG-1	5.31394	8.00434
001-011_T0_COL_LP_5p_N1__GAACCTATCAGTCCCT-1	4.54762	6.1656
001-011_T0_COL_LP_5p_N1__TAGACCATCACCCGAG-1	4.68999	6.92162
001-011_T0_COL_LP_5p_N1__AGTGTCAGTTACGGAG-1	4.63306	6.51609
001-011_T0_COL_LP_5p_N1__CCATGTCCAATGTAAG-1	3.35823	5.25861
001-011_T0_COL_LP_5p_N1__TTAGGACTCTCTAAGG-1	3.10687	6.15267
001-011_T0_COL_LP_5p_N1__GATCTAGAGTAATCCC-1	6.17023	6.89671
001-011_T0_COL_LP_5p_N1__TGCGCAGGTGTAAGTA-1	3.68778	6.72406
001-011_T0_COL_LP_5p_N1__CTGTGCTGTCCTCCAT-1	4.46661	6.03569
001-011_T0_COL_LP_5p_N1__AGCAGCCCAACGATGG-1	4.34797	6.39856
001-011_T0_COL_LP_5p_N1__GATCTAGGTGAGTATA-1	4.17419	6.11657
001-011_T0_COL_LP_5p_N1__ACACCGGCAATCAGAA-1	3.71785	5.33195
001-011_T0_COL_LP_5p_N1__GTCTTCGCACCAGGCT-1	4.54907	6.19757
001-011_T0_COL_LP_5p_N1__CATTCGCCACGGTAAG-1	2.89435	6.23585
001-011_T0_COL_LP_5p_N1__TGCGCAGCAGGCAGTA-1	3.33848	5.90963
001-011_T0_COL_LP_5p_N1__TCAGGATGTGAGGGTT-1	5.97487	5.72055
001-011_T0_COL_LP_5p_N1__CCGTACTCACGTGAGA-1	5.16183	6.10262
001-011_T0_COL_LP_5p_N1__GAGTCCGGTCTTGATG-1	2.0043	5.94549
001-011_T0_COL_LP_5p_N1__CACATTTAGAGCCTAG-1	4.27491	6.47009
001-011_T0_COL_LP_5p_N1__ATGTGTGTCGCTTAGA-1	4.68749	6.71866
001-011_T0_COL_LP_5p_N1__ACTTGTTAGAGCTATA-1	3.32541	6.41834
001-011_T0_COL_LP_5p_N1__GTACGTAAGGCGATAC-1	4.27155	6.18355
001-011_T0_COL_LP_5p_N1__ACTGTCCCAAGACGTG-1	2.62082	6.16218
001-011_T0_COL_LP_5p_N1__GCGCCAATCGTACCGG-1	4.94262	6.26446
001-011_T0_COL_LP_5p_N1__TTCGAAGCACATGGGA-1	4.56248	6.98374
001-011_T0_COL_LP_5p_N1__TCTCTAAGTGAGTATA-1	4.88432	6.31884
001-011_T0_COL_LP_5p_N1__GCATGATAGGGTATCG-1	4.6715	6.09071
001-011_T0_COL_LP_5p_N1__CGGACACGTAGTAGTA-1	4.25734	6.51402
001-011_T0_COL_LP_5p_N1__CCACCTAGTAAATGTG-1	4.74141	6.03026
001-011_T0_COL_LP_5p_N1__GCGGGTTAGAGTACAT-1	4.76261	6.10036
001-011_T0_COL_LP_5p_N1__CGATTGAAGTTCGCAT-1	4.65563	6.38215
001-011_T0_COL_LP_5p_N1__CGTCTACTCCAACCAA-1	4.77734	5.90939
001-011_T0_COL_LP_5p_N1__CGTGAGCGTGAGGGAG-1	4.22018	6.73823
001-011_T0_COL_LP_5p_N1__TTTATGCGTGCTAGCC-1	4.58833	5.86118
001-011_T0_COL_LP_5p_N1__TCAACGAAGTAACCCT-1	5.90062	5.34741
001-011_T0_COL_LP_5p_N1__GCGCGATGTTCAGCGC-1	4.48806	6.48308
001-011_T0_COL_LP_5p_N1__ACCTTTAGTCAGAATA-1	6.15089	5.77552
001-011_T0_COL_LP_5p_N1__CTAGAGTAGAGCTGGT-1	4.67862	6.38532
001-011_T0_COL_LP_5p_N1__GCACTCTAGTCAAGGC-1	4.80431	6.45664
001-011_T0_COL_LP_5p_N1__ACGCAGCTCCGCGCAA-1	4.54268	6.54953
001-011_T0_COL_LP_5p_N1__CGAACATTCGTAGGTT-1	4.05404	5.16971
001-011_T0_COL_LP_5p_N1__CCTTCCCCAGATCCAT-1	5.46479	6.29652
001-011_T0_COL_LP_5p_N1__TGAGAGGTCACGCATA-1	4.22879	6.04495
001-011_T0_COL_LP_5p_N1__GCAAACTCATACAGCT-1	5.63413	6.04039
001-011_T0_COL_LP_5p_N1__CTTAGGACAACGATGG-1	4.89403	6.21246
001-011_T0_COL_LP_5p_N1__CTACATTTCGTTACGA-1	4.58871	6.59947
001-011_T0_COL_LP_5p_N1__TCAGGTAAGTGGTCCC-1	4.79094	5.87705
001-011_T0_COL_LP_5p_N1__GACGTGCAGCGCTTAT-1	5.04094	7.27866
001-011_T0_COL_LP_5p_N1__TACTTGTCATGGTCTA-1	5.91966	5.33003
001-011_T0_COL_LP_5p_N1__CCTTCGAAGACAAAGG-1	5.00146	7.80055
001-011_T0_COL_LP_5p_N1__ATCATCTGTCGTCTTC-1	2.72795	6.20901
001-011_T0_COL_LP_5p_N1__TTTGCGCCATTTCACT-1	3.84567	5.57548
001-011_T0_COL_LP_5p_N1__AGGCCGTTCACGCGGT-1	3.79044	5.88049
001-011_T0_COL_LP_5p_N1__TCAGCAAGTCCATGAT-1	3.60353	6.55048
001-011_T0_COL_LP_5p_N1__AATCGGTGTTCCACAA-1	6.16863	5.54078
001-011_T0_COL_LP_5p_N1__ACGGAGAAGCCAGAAC-1	4.45293	6.69742
001-011_T0_COL_LP_5p_N1__GGAAAGCCACCGCTAG-1	6.22359	6.94569
001-011_T0_COL_LP_5p_N1__CTTACCGTCCGTAGGC-1	3.67568	5.28346
001-011_T0_COL_LP_5p_N1__GCCAAATTCCGAGCCA-1	4.50785	6.14029
001-011_T0_COL_LP_5p_N1__CGATTGAGTGAACCTT-1	4.60411	6.23747
001-011_T0_COL_LP_5p_N1__TGTATTCCAAACTGCT-1	4.43182	6.83479
001-011_T0_COL_LP_5p_N1__CTTTGCGGTCGCGAAA-1	3.80443	5.42603
001-011_T0_COL_LP_5p_N1__GGTGCGTTCCGTCAAA-1	4.2881	6.13304
001-011_T0_COL_LP_5p_N1__GCGGGTTAGACAGACC-1	5.32296	5.69468
001-011_T0_COL_LP_5p_N1__CACAGTAAGCTCAACT-1	4.54151	7.24794
001-011_T0_COL_LP_5p_N1__CAGCAGCCATGACATC-1	5.24365	5.94413
001-011_T0_COL_LP_5p_N1__GATCAGTGTTGTCTTT-1	3.04335	6.01555
001-011_T0_COL_LP_5p_N1__TGCTACCCAGGATCGA-1	4.80484	7.52571
001-011_T0_COL_LP_5p_N1__ACATGGTGTACTTGAC-1	3.20403	5.68897
001-011_T0_COL_LP_5p_N1__GTAGTCATCAGCTCTC-1	4.60799	6.07104
001-011_T0_COL_LP_5p_N1__CACAGTACAGTCTTCC-1	4.69267	6.01913
001-011_T0_COL_LP_5p_N1__GCGCAGTCAGTGAGTG-1	4.50745	6.40755
001-011_T0_COL_LP_5p_N1__CATCAGAAGGCGTACA-1	3.62882	5.49469
001-011_T0_COL_LP_5p_N1__TGTGTTTGTCAACTGT-1	5.82871	5.40495
001-011_T0_COL_LP_5p_N1__CCTCTGACATGTAAGA-1	2.71928	6.36593
001-011_T0_COL_LP_5p_N1__CTACACCAGTGACATA-1	6.02798	6.49493
001-011_T0_COL_LP_5p_N1__CGGTTAAAGTCACGCC-1	3.54193	6.54613
001-011_T0_COL_LP_5p_N1__GCGAGAACACCTGGTG-1	3.85937	6.26152
001-011_T0_COL_LP_5p_N1__TGAGAGGAGGTAGCCA-1	4.53468	6.15228
001-011_T0_COL_LP_5p_N1__GAAACTCGTCTAGTGT-1	2.2588	6.46223
001-011_T0_COL_LP_5p_N1__TACGGATCACAGATTC-1	3.05556	6.36831
001-011_T0_COL_LP_5p_N1__GATCGTACAAGTACCT-1	3.85064	6.26564
001-011_T0_COL_LP_5p_N1__TTGACTTTCAGATAAG-1	4.43785	5.69022
001-011_T0_COL_LP_5p_N1__GATGAGGGTCATGCAT-1	4.18036	6.96672
001-011_T0_COL_LP_5p_N1__GGACGTCCACACCGCA-1	4.24523	6.006
001-011_T0_COL_LP_5p_N1__GTAACTGAGTGGGCTA-1	5.85025	5.45378
001-011_T0_COL_LP_5p_N1__CGGGTCAAGAGCTGCA-1	4.54668	6.41849
001-011_T0_COL_LP_5p_N1__CGATCGGCATACTCTT-1	5.68869	5.96304
001-011_T0_COL_LP_5p_N1__CGCGGTATCAGTTAGC-1	4.67354	6.23033
001-011_T0_COL_LP_5p_N1__CGAGCCATCCTCATTA-1	4.19855	5.90767
001-011_T0_COL_LP_5p_N1__CACTCCAGTCGGCACT-1	4.21245	6.25033
001-011_T0_COL_LP_5p_N1__AAAGCAACATTGCGGC-1	4.08907	5.59618
001-011_T0_COL_LP_5p_N1__CTAATGGCAATCAGAA-1	4.35805	5.79479
001-011_T0_COL_LP_5p_N1__AGCCTAAGTGGTAACG-1	4.61784	6.70812
001-011_T0_COL_LP_5p_N1__CCGTGGACACGGCGTT-1	5.20137	7.65591
001-011_T0_COL_LP_5p_N1__GGAATAACATCGATTG-1	6.09854	6.67711
001-011_T0_COL_LP_5p_N1__AAATGCCTCGAGCCCA-1	4.7637	6.44072
001-011_T0_COL_LP_5p_N1__GGACATTCAAAGTCAA-1	2.68435	5.9467
001-011_T0_COL_LP_5p_N1__ACGATACCAAGTCTAC-1	4.84482	5.92038
001-011_T0_COL_LP_5p_N1__GCTGGGTCAATGGACG-1	4.57461	6.90923
001-011_T0_COL_LP_5p_N1__GAGTCCGGTACTCTCC-1	4.22327	6.78878
001-011_T0_COL_LP_5p_N1__CAGCGACCACGAAAGC-1	5.42921	6.37584
001-011_T0_COL_LP_5p_N1__AAGTCTGTCGACCAGC-1	4.36257	5.88827
001-011_T0_COL_LP_5p_N1__TGGACGCCACACCGCA-1	5.264	7.63804
001-011_T0_COL_LP_5p_N1__CGTTAGAGTCTTTCAT-1	4.57411	6.0036
001-011_T0_COL_LP_5p_N1__TCATTTGCATAAGACA-1	4.6182	6.52014
001-011_T0_COL_LP_5p_N1__ACGAGCCAGCAAATCA-1	5.04734	6.45423
001-011_T0_COL_LP_5p_N1__CAAGTTGTCCGAATGT-1	4.52487	6.2821
001-011_T0_COL_LP_5p_N1__GGAATAACATCGGTTA-1	4.941	6.29797
001-011_T0_COL_LP_5p_N1__ATTATCCCATTGGCGC-1	4.07545	6.59964
001-011_T0_COL_LP_5p_N1__TTGGAACGTCGAACAG-1	2.07945	6.05731
001-011_T0_COL_LP_5p_N1__ACGAGCCTCGGACAAG-1	4.8641	7.58953
001-011_T0_COL_LP_5p_N1__ACTGCTCCACAGCGTC-1	3.96823	5.27391
001-011_T0_COL_LP_5p_N1__GAGTCCGAGTAGATGT-1	4.56862	6.44454
001-011_T0_COL_LP_5p_N1__GTACTTTCACAGACTT-1	1.97886	5.51213
001-011_T0_COL_LP_5p_N1__GACTACAAGGCAAAGA-1	4.09546	6.56304
001-011_T0_COL_LP_5p_N1__GACTGCGGTCTACCTC-1	6.15146	6.8194
001-011_T0_COL_LP_5p_N1__ACCCACTAGCGTCTAT-1	4.48714	6.68684
001-011_T0_COL_LP_5p_N1__ATTATCCTCGGAATCT-1	2.12432	5.40843
001-011_T0_COL_LP_5p_N1__GGACGTCGTTTACTCT-1	4.63556	6.28127
001-011_T0_COL_LP_5p_N1__GACAGAGCATGACATC-1	4.14715	6.7063
001-011_T0_COL_LP_5p_N1__GCGCCAAAGGCTCAGA-1	5.26467	7.4695
001-011_T0_COL_LP_5p_N1__CTCGGAGTCAGAAATG-1	4.58589	6.15209
001-011_T0_COL_LP_5p_N1__TGCGTGGCAACGCACC-1	6.11113	7.20257
001-011_T0_COL_LP_5p_N1__GGATGTTTCTTTACAC-1	4.49689	6.44513
001-011_T0_COL_LP_5p_N1__TCTCTAAAGTGGAGTC-1	4.77837	6.32807
001-011_T0_COL_LP_5p_N1__CCTTCGAAGTGTCCAT-1	5.89618	5.66123
001-011_T0_COL_LP_5p_N1__GATCGTAGTAGTACCT-1	3.23213	6.21065
001-011_T0_COL_LP_5p_N1__GGGAATGGTTCCGTCT-1	4.99173	6.01564
001-011_T0_COL_LP_5p_N1__GATCGCGTCCCGGATG-1	4.40999	6.17415
001-011_T0_COL_LP_5p_N1__GACACGCCACGCATCG-1	4.74272	5.91079
001-011_T0_COL_LP_5p_N1__GTCATTTCAGCCACCA-1	5.79997	7.25547
001-011_T0_COL_LP_5p_N1__TGACGGCCACCTCGTT-1	2.44007	6.29898
001-011_T0_COL_LP_5p_N1__CCACTACTCCGCGCAA-1	4.84851	6.48048
001-011_T0_COL_LP_5p_N1__CGAACATAGAATTGTG-1	4.83443	6.61821
001-011_T0_COL_LP_5p_N1__CACATTTAGACTCGGA-1	2.29423	6.0621
001-011_T0_COL_LP_5p_N1__TGACTAGTCGCTGATA-1	2.27834	5.94983
001-011_T0_COL_LP_5p_N1__GACTACACAGTATGCT-1	4.84955	6.0308
001-011_T0_COL_LP_5p_N1__AGCTCCTTCAGCATGT-1	5.8709	5.64054
001-011_T0_COL_LP_5p_N1__ACAGCTAGTCTAACGT-1	4.74547	6.18711
001-011_T0_COL_LP_5p_N1__AAATGCCAGCTGATAA-1	3.64397	5.21964
001-011_T0_COL_LP_5p_N1__AAGCCGCAGCAGCGTA-1	4.4804	6.62262
001-011_T0_COL_LP_5p_N1__CGAGAAGAGTGGAGAA-1	4.75935	6.41421
001-011_T0_COL_LP_5p_N1__TAAGAGAAGAATTCCC-1	4.31206	6.29467
001-011_T0_COL_LP_5p_N1__CAGATCAAGCAACGGT-1	3.69547	6.53661
001-011_T0_COL_LP_5p_N1__AAGGCAGAGCTAGTTC-1	4.77619	6.10488
001-011_T0_COL_LP_5p_N1__TTTCCTCCATGGGACA-1	4.64779	5.95594
001-011_T0_COL_LP_5p_N1__TTATGCTGTCAACTGT-1	4.55527	6.59163
001-011_T0_COL_LP_5p_N1__CGTCTACTCACCTTAT-1	1.81534	5.14642
001-011_T0_COL_LP_5p_N1__CCTTCGAGTACTTGAC-1	2.77762	7.08544
001-011_T0_COL_LP_5p_N1__ATTGGACCAATGGAAT-1	5.16972	7.76061
001-011_T0_COL_LP_5p_N1__TCAGATGCATGGATGG-1	3.60762	5.72311
001-011_T0_COL_LP_5p_N1__CACCAGGAGGAGTTTA-1	6.27028	5.43435
001-011_T0_COL_LP_5p_N1__CCTACCAGTGGAAAGA-1	4.69396	5.98633
001-011_T0_COL_LP_5p_N1__AGTAGTCTCATGCATG-1	4.4215	6.27286
001-011_T0_COL_LP_5p_N1__CTACATTTCACCTTAT-1	4.70825	8.22144
001-011_T0_COL_LP_5p_N1__TACTCATCATGCCCGA-1	5.4598	6.23733
001-011_T0_COL_LP_5p_N1__TTTGCGCGTAGAGTGC-1	4.17358	7.21448
001-011_T0_COL_LP_5p_N1__TTCTTAGAGACTAGAT-1	1.94612	5.47745
001-011_T0_COL_LP_5p_N1__TCCACACTCCATGCTC-1	5.73415	5.56703
001-011_T0_COL_LP_5p_N1__TTTGGTTTCACCGTAA-1	4.75147	5.74992
001-011_T0_COL_LP_5p_N1__TCCCGATCAGCGTAAG-1	4.79492	7.33181
001-011_T0_COL_LP_5p_N1__AACTCTTCACTTGGAT-1	4.69441	5.83006
001-011_T0_COL_LP_5p_N1__AACTCAGAGGGCATGT-1	4.38958	6.25467
001-011_T0_COL_LP_5p_N1__CTGATCCGTCTAGCGC-1	2.88418	6.13133
001-011_T0_COL_LP_5p_N1__CTAATGGGTAAGAGGA-1	2.87343	5.8614
001-011_T0_COL_LP_5p_N1__CCATGTCTCACGCGGT-1	3.94941	6.5095
001-011_T0_COL_LP_5p_N1__CGGACTGGTATGCTTG-1	5.10578	7.37759
001-011_T0_COL_LP_5p_N1__CTTACCGGTGCGCTTG-1	3.85795	5.59354
001-011_T0_COL_LP_5p_N1__AGAGCTTGTGAGGCTA-1	4.83946	6.23722
001-011_T0_COL_LP_5p_N1__TCTCTAACATGCCTAA-1	5.00474	7.33403
001-011_T0_COL_LP_5p_N1__AAACGGGGTTGAGGTG-1	5.69703	6.67792
001-011_T0_COL_LP_5p_N1__TCTTCGGAGCAATCTC-1	4.92324	6.28992
001-011_T0_COL_LP_5p_N1__ACTTACTTCAATAAGG-1	4.44032	6.16692
001-011_T0_COL_LP_5p_N1__CTGAAACCATGGATGG-1	3.84283	4.85883
001-011_T0_COL_LP_5p_N1__GAATGAATCTGCCAGG-1	4.76793	6.18511
001-011_T0_COL_LP_5p_N1__TGCTGCTAGACCACGA-1	4.07153	7.12567
001-011_T0_COL_LP_5p_N1__AACACGTCACCAGCAC-1	4.62361	6.24424
001-011_T0_COL_LP_5p_N1__CGGACTGCAGAAGCAC-1	5.62239	5.83761
001-011_T0_COL_LP_5p_N1__GCTGGGTAGTGTGAAT-1	2.99725	6.64057
001-011_T0_COL_LP_5p_N1__TCAGATGAGGTTCCTA-1	5.83022	6.89715
001-011_T0_COL_LP_5p_N1__CGGACTGTCTTGGGTA-1	3.59667	6.26317
001-011_T0_COL_LP_5p_N1__ATGTGTGCACCAGTTA-1	4.54934	6.27775
001-011_T0_COL_LP_5p_N1__AGCCTAAGTTTGTTGG-1	4.72341	6.79377
001-011_T0_COL_LP_5p_N1__CAGCTGGTCCCAAGTA-1	5.83975	6.21204
001-011_T0_COL_LP_5p_N1__CCACTACGTCAGAAGC-1	4.68336	6.11184
001-011_T0_COL_LP_5p_N1__CGACCTTAGAGTCTGG-1	3.9039	7.22901
001-011_T0_COL_LP_5p_N1__CCATGTCGTTGTACAC-1	2.62639	5.8877
001-011_T0_COL_LP_5p_N1__GCATACATCCATGAAC-1	4.90079	6.30092
001-011_T0_COL_LP_5p_N1__GGGCACTAGAGCTGCA-1	2.75035	6.05709
001-011_T0_COL_LP_5p_N1__TACCTTAGTACCCAAT-1	4.62473	5.96507
001-011_T0_COL_LP_5p_N1__TGTGTTTGTATATGGA-1	3.46008	6.4929
001-011_T0_COL_LP_5p_N1__GAACCTAGTGTTCGAT-1	4.19098	6.45674
001-011_T0_COL_LP_5p_N1__TCAATCTGTCAGGACA-1	4.496	5.46246
001-011_T0_COL_LP_5p_N1__TCAGATGCAACCGCCA-1	2.18263	5.28579
001-011_T0_COL_LP_5p_N1__TGGGCGTTCAACGGCC-1	4.72497	6.6343
001-011_T0_COL_LP_5p_N1__CTCAGAAAGCGTAATA-1	4.02565	6.69547
001-011_T0_COL_LP_5p_N1__CGGACGTTCTTATCTG-1	4.71688	5.84824
001-011_T0_COL_LP_5p_N1__CGGAGCTTCCAGAAGG-1	4.76669	6.52274
001-011_T0_COL_LP_5p_N1__GAATGAAAGAGTGAGA-1	3.86219	6.55641
001-011_T0_COL_LP_5p_N1__GTTAAGCAGTGTCCCG-1	4.74422	6.09271
001-011_T0_COL_LP_5p_N1__ACCTTTATCGGCGCAT-1	4.60589	6.42012
001-011_T0_COL_LP_5p_N1__CGCTGGAAGGGCTTGA-1	4.30343	6.72461
001-011_T0_COL_LP_5p_N1__TAGGCATAGTTCGATC-1	6.58091	7.52812
001-011_T0_COL_LP_5p_N1__AGCGTATAGTGTCCCG-1	2.3266	5.4974
001-011_T0_COL_LP_5p_N1__TGTCCCAGTCTACCTC-1	4.4369	6.61666
001-011_T0_COL_LP_5p_N1__AAGGCAGTCTGAGGGA-1	3.76746	5.19372
001-011_T0_COL_LP_5p_N1__CTCACACTCATGGTCA-1	4.83037	6.66008
001-011_T0_COL_LP_5p_N1__CAGGTGCAGGAGTACC-1	4.54014	6.39432
001-011_T0_COL_LP_5p_N1__CTCGTACTCGTCGTTC-1	4.61967	6.24936
001-011_T0_COL_LP_5p_N1__TTGCCGTTCATTGCGA-1	3.16919	4.8988
001-011_T0_COL_LP_5p_N1__TTTGCGCTCTTCAACT-1	4.6298	5.95486
001-011_T0_COL_LP_5p_N1__TACCTTAAGCAGACTG-1	3.53114	6.35573
001-011_T0_COL_LP_5p_N1__AGATCTGAGCTGGAAC-1	4.78311	6.18458
001-011_T0_COL_LP_5p_N1__GACAGAGTCATCATTC-1	2.53984	6.37118
001-011_T0_COL_LP_5p_N1__TGATTTCTCAGCCTAA-1	6.16708	5.4339
001-011_T0_COL_LP_5p_N1__TGCCAAAAGCCACGCT-1	5.30659	5.84363
001-011_T0_COL_LP_5p_N1__CGATTGACACTTACGA-1	4.29129	6.79208
001-011_T0_COL_LP_5p_N1__TGCCAAATCCAAAGTC-1	2.40189	6.10787
001-011_T0_COL_LP_5p_N1__CAACCAAGTTCTGAAC-1	2.61936	5.99279
001-011_T0_COL_LP_5p_N1__TTTGGTTTCCGGCACA-1	4.57907	6.50393
001-011_T0_COL_LP_5p_N1__TGCCCTATCGTCGTTC-1	4.28847	6.63418
001-011_T0_COL_LP_5p_N1__GTGCGGTAGCGTCTAT-1	3.75166	6.44784
001-011_T0_COL_LP_5p_N1__GCTTGAAAGAGTACAT-1	6.19752	5.88347
001-011_T0_COL_LP_5p_N1__CGTCCATTCGCGATCG-1	4.36912	6.27044
001-011_T0_COL_LP_5p_N1__GTCTCGTAGTGCGATG-1	2.93898	6.40674
001-011_T0_COL_LP_5p_N1__CCGGTAGAGCTAGTCT-1	4.57705	6.15314
001-011_T0_COL_LP_5p_N1__TACCTTACAGCGATCC-1	2.94309	6.37325
001-011_T0_COL_LP_5p_N1__ACATCAGTCGGTGTTA-1	5.72611	6.01982
001-011_T0_COL_LP_5p_N1__TGCACCTTCCGAACGC-1	4.51674	5.91671
001-011_T0_COL_LP_5p_N1__TCAGATGGTCAGCTAT-1	4.22592	7.31147
001-011_T0_COL_LP_5p_N1__AGTGGGAAGCAACGGT-1	6.08057	6.99329
001-011_T0_COL_LP_5p_N1__AGGGAGTAGATGGCGT-1	4.45217	6.0834
001-011_T0_COL_LP_5p_N1__AGGGAGTAGGCCCTTG-1	4.04865	5.89869
001-011_T0_COL_LP_5p_N1__GGCGTGTTCGCTTAGA-1	4.28584	6.31347
001-011_T0_COL_LP_5p_N1__CGATTGAGTCGAATCT-1	4.84901	7.21763
001-011_T0_COL_LP_5p_N1__AGAGCTTAGAGACTAT-1	5.10438	7.63784
001-011_T0_COL_LP_5p_N1__ATTACTCGTTGGTTTG-1	3.66788	6.77703
001-011_T0_COL_LP_5p_N1__TCAGATGCATATACCG-1	4.17466	6.10258
001-011_T0_COL_LP_5p_N1__CAGATCAAGCGGATCA-1	6.29989	7.2981
001-011_T0_COL_LP_5p_N1__TAAACCGGTTCCTCCA-1	4.22033	5.54882
001-011_T0_COL_LP_5p_N1__GACTAACCATGGAATA-1	2.21549	5.79493
001-011_T0_COL_LP_5p_N1__TGACGGCGTTGCTCCT-1	4.47963	5.99523
001-011_T0_COL_LP_5p_N1__ATTTCTGGTAACGCGA-1	5.06219	6.13185
001-011_T0_COL_LP_5p_N1__CTTAGGATCCGTCAAA-1	4.5551	6.01902
001-011_T0_COL_LP_5p_N1__TCTTTCCTCAACACCA-1	4.64135	5.9771
001-011_T0_COL_LP_5p_N1__TCGCGTTAGCCTTGAT-1	4.6185	6.16744
001-011_T0_COL_LP_5p_N1__ATCATGGTCTGATTCT-1	5.13857	7.87568
001-011_T0_COL_LP_5p_N1__GCGACCAAGCAGCCTC-1	4.90706	6.72419
001-011_T0_COL_LP_5p_N1__CGCTGGACAGTATAAG-1	4.56785	6.14669
001-011_T0_COL_LP_5p_N1__AACTTTCAGACAGAGA-1	4.78841	5.76569
001-011_T0_COL_LP_5p_N1__TAGACCAAGGACTGGT-1	4.02384	6.93436
001-011_T0_COL_LP_5p_N1__CGGAGTCCACGTGAGA-1	5.41296	8.06597
001-011_T0_COL_LP_5p_N1__TCGCGTTCAGACAAAT-1	4.86996	7.2928
001-011_T0_COL_LP_5p_N1__CTAACTTGTGTGCGTC-1	4.81023	6.34718
001-011_T0_COL_LP_5p_N1__AGAATAGCAGATTGCT-1	4.88562	6.17463
001-011_T0_COL_LP_5p_N1__CGATCGGCAGCTCGAC-1	4.64116	5.95817
001-011_T0_COL_LP_5p_N1__GGTATTGTCAGCACAT-1	6.17877	6.02065
001-011_T0_COL_LP_5p_N1__GAGCAGACAAGCGTAG-1	3.5273	6.20954
001-011_T0_COL_LP_5p_N1__TGGCGCAAGCACGCCT-1	3.19911	5.52831
001-011_T0_COL_LP_5p_N1__CCCAATCGTTCCACTC-1	4.28466	6.09516
001-011_T0_COL_LP_5p_N1__TACGGATCAATGACCT-1	2.82576	6.1355
001-011_T0_COL_LP_5p_N1__TCATTTGAGGGCTTCC-1	3.94253	6.40683
001-011_T0_COL_LP_5p_N1__AGAATAGAGAGGTTGC-1	3.35622	6.50919
001-011_T0_COL_LP_5p_N1__TACCTATGTCGAAAGC-1	4.65397	5.99563
001-011_T0_COL_LP_5p_N1__GCTTCCATCGGGAGTA-1	2.51266	6.2791
001-011_T0_COL_LP_5p_N1__TGTGGTATCGACAGCC-1	4.89914	6.34932
001-011_T0_COL_LP_5p_N1__TGCGCAGTCGCGTAGC-1	3.95651	6.78393
001-011_T0_COL_LP_5p_N1__TTCTCCTGTAAACCTC-1	4.85468	6.21237
001-011_T0_COL_LP_5p_N1__TTGACTTAGATGTGTA-1	4.65751	6.66915
001-011_T0_COL_LP_5p_N1__AATCCAGTCAACGGCC-1	4.53385	7.09768
001-011_T0_COL_LP_5p_N1__ATTACTCTCAAAGTAG-1	4.22549	6.40271
001-011_T0_COL_LP_5p_N1__CTACCCAAGGATGCGT-1	3.81244	5.80688
001-011_T0_COL_LP_5p_N1__ATAACGCGTATTAGCC-1	5.14677	7.67973
001-011_T0_COL_LP_5p_N1__CGATCGGCAAAGTGCG-1	4.41493	5.79296
001-011_T0_COL_LP_5p_N1__TTAGGCACACAGCGTC-1	4.85557	7.61951
001-011_T0_COL_LP_5p_N1__AAGACCTCAAGTCTGT-1	4.39286	6.13097
001-011_T0_COL_LP_5p_N1__AAGGCAGGTCAGCTAT-1	3.77986	6.57912
001-011_T0_COL_LP_5p_N1__TCGCGTTCAAACTGTC-1	3.96773	4.98987
001-011_T0_COL_LP_5p_N1__TTTGGTTCATGCGCAC-1	5.23079	6.36378
001-011_T0_COL_LP_5p_N1__GATGCTATCGCTTGTC-1	3.15941	6.17109
001-011_T0_COL_LP_5p_N1__GGAGCAAGTCTCATCC-1	4.52019	6.12867
001-011_T0_COL_LP_5p_N1__CATATTCCATCCTTGC-1	4.6946	5.97983
001-011_T0_COL_LP_5p_N1__CCGTTCAGTATTACCG-1	2.22057	5.39991
001-011_T0_COL_LP_5p_N1__AGGGTGACAAGCCGCT-1	4.58363	6.00758
001-011_T0_COL_LP_5p_N1__GGCTGGTCACTTAAGC-1	3.62608	6.3635
001-011_T0_COL_LP_5p_N1__GTGTGCGAGCGCTTAT-1	4.32833	5.70855
001-011_T0_COL_LP_5p_N1__ACACCCTGTTCCGTCT-1	5.04789	7.11075
001-011_T0_COL_LP_5p_N1__TAAGTGCAGCTCAACT-1	4.60901	6.68523
001-011_T0_COL_LP_5p_N1__CGTAGCGTCCTGCTTG-1	3.5962	5.12994
001-011_T0_COL_LP_5p_N1__AAGTCTGCACCAGATT-1	4.24726	5.83942
001-011_T0_COL_LP_5p_N1__GATCGCGCATGCTGGC-1	4.07019	5.66131
001-011_T0_COL_LP_5p_N1__ACCGTAACACATCTTT-1	4.63758	5.6853
001-011_T0_COL_LP_5p_N1__CGCCAAGCAGTCAGCC-1	4.41713	5.83781
001-011_T0_COL_LP_5p_N1__ACGAGGACATTACCTT-1	5.09038	7.69425
001-011_T0_COL_LP_5p_N1__CAAGTTGAGATCACGG-1	2.95594	5.70463
001-011_T0_COL_LP_5p_N1__TCGAGGCTCCGAAGAG-1	3.44649	5.32042
001-011_T0_COL_LP_5p_N1__GCTGGGTTCGTGGTCG-1	4.52848	6.04458
001-011_T0_COL_LP_5p_N1__AGGGTGATCTGTCCGT-1	3.81508	6.09158
001-011_T0_COL_LP_5p_N1__GCGCGATCAGCGATCC-1	6.27108	7.18004
001-011_T0_COL_LP_5p_N1__TCGTACCTCGGCTTGG-1	4.40611	6.12991
001-011_T0_COL_LP_5p_N1__TGTATTCTCTGGTTCC-1	3.35475	6.83709
001-011_T0_COL_LP_5p_N1__AGACGTTCAGAGTGTG-1	4.58811	6.31886
001-011_T0_COL_LP_5p_N1__GCATGTACATAGTAAG-1	4.924	6.25605
001-011_T0_COL_LP_5p_N1__ACTGTCCTCTTACCGC-1	4.81213	6.79049
001-011_T0_COL_LP_5p_N1__TCAGCTCGTCTCTCGT-1	4.62851	6.50496
001-011_T0_COL_LP_5p_N1__CAGAGAGTCTTGACGA-1	4.96565	6.33222
001-011_T0_COL_LP_5p_N1__CGACCTTTCAAGATCC-1	4.07152	6.59151
001-011_T0_COL_LP_5p_N1__GTAGTCACAGCGTCCA-1	5.94334	5.66653
001-011_T0_COL_LP_5p_N1__CGGTTAAAGCACGCCT-1	3.15886	6.38754
001-011_T0_COL_LP_5p_N1__CTCGGAGGTTAAGGGC-1	2.56533	6.06962
001-011_T0_COL_LP_5p_N1__CCCTCCTAGAAGGTGA-1	6.26192	6.77031
001-011_T0_COL_LP_5p_N1__CAGAATCCACGGTAGA-1	4.62218	5.86805
001-011_T0_COL_LP_5p_N1__AAGGCAGTCAGAGCTT-1	5.31789	5.94735
001-011_T0_COL_LP_5p_N1__GTAGTCATCGCCAAAT-1	3.68961	6.68018
001-011_T0_COL_LP_5p_N1__GGTGAAGTCTCAACTT-1	3.02812	6.27912
001-011_T0_COL_LP_5p_N1__TGGCTGGTCGCCGTGA-1	3.69018	6.20494
001-011_T0_COL_LP_5p_N1__TTAACTCCATGACGGA-1	4.32026	6.65816
001-011_T0_COL_LP_5p_N1__GCTCCTACAGTGGAGT-1	2.27729	5.95488
001-011_T0_COL_LP_5p_N1__AGGGATGAGACAGGCT-1	4.82238	7.66477
001-011_T0_COL_LP_5p_N1__GCATGATTCGTTACGA-1	4.8862	6.35301
001-011_T0_COL_LP_5p_N1__CATTCGCCACCTATCC-1	4.86587	7.60572
001-011_T0_COL_LP_5p_N1__ACGGGCTAGATGAGAG-1	5.05806	7.83205
001-011_T0_COL_LP_5p_N1__AAAGCAATCACAGGCC-1	4.15625	6.32036
001-011_T0_COL_LP_5p_N1__AGTGTCAGTGCAACTT-1	5.49032	5.78455
001-011_T0_COL_LP_5p_N1__CTAGAGTGTGCTTCTC-1	4.84643	6.67666
001-011_T0_COL_LP_5p_N1__ACTTTCACACGCATCG-1	4.25766	7.24452
001-011_T0_COL_LP_5p_N1__CAGAATCAGAGGTTAT-1	4.52479	6.17627
001-011_T0_COL_LP_5p_N1__CACATAGGTCTAGTCA-1	4.46286	5.83142
001-011_T0_COL_LP_5p_N1__CGGACACCACATTTCT-1	5.41417	6.84648
001-011_T0_COL_LP_5p_N1__GTACTTTGTAAATGTG-1	4.06972	5.86148
001-011_T0_COL_LP_5p_N1__ACATCAGTCCGTAGTA-1	4.3576	5.86937
001-011_T0_COL_LP_5p_N1__GTAACTGGTGCACCAC-1	3.48071	4.97342
001-011_T0_COL_LP_5p_N1__CCTTTCTGTCGCATCG-1	2.23153	5.72871
001-011_T0_COL_LP_5p_N1__ATTCTACAGGCTAGGT-1	2.52077	6.40818
001-011_T0_COL_LP_5p_N1__AAACGGGGTAGGCATG-1	6.3584	7.08068
001-011_T0_COL_LP_5p_N1__TCCCGATCATATGAGA-1	4.67033	6.42544
001-011_T0_COL_LP_5p_N1__TCGAGGCGTTAGAACA-1	5.02045	7.8429
001-011_T0_COL_LP_5p_N1__CAGAATCCAAAGCAAT-1	4.42788	6.19827
001-011_T0_COL_LP_5p_N1__TCAGCAACATTGTGCA-1	4.8708	6.09339
001-011_T0_COL_LP_5p_N1__ACCTTTAAGGGTTTCT-1	5.08136	6.26122
001-011_T0_COL_LP_5p_N1__GTCATTTAGAATTCCC-1	5.17955	7.42367
001-011_T0_COL_LP_5p_N1__GGCCGATTCTCTGCTG-1	4.64582	6.21867
001-011_T0_COL_LP_5p_N1__AGGTCCGAGGAGTAGA-1	4.71519	6.22829
001-011_T0_COL_LP_5p_N1__AGGCCGTCAGTAACGG-1	4.75358	7.76918
001-011_T0_COL_LP_5p_N1__TATCAGGAGACTAGAT-1	2.73163	6.31531
001-011_T0_COL_LP_5p_N1__TAAGCGTGTCCGAAGA-1	2.46126	6.06503
001-011_T0_COL_LP_5p_N1__ACTATCTAGGGAAACA-1	2.72892	6.01223
001-011_T0_COL_LP_5p_N1__CTGCTGTGTTTCCACC-1	3.83864	6.17907
001-011_T0_COL_LP_5p_N1__GACGGCTCAAAGAATC-1	3.0755	6.11328
001-011_T0_COL_LP_5p_N1__ACGAGCCCACCGAAAG-1	4.54316	6.03569
001-011_T0_COL_LP_5p_N1__GTAGGCCCAGTGGAGT-1	5.83083	5.64089
001-011_T0_COL_LP_5p_N1__GGTATTGCATTCCTCG-1	4.49312	5.62555
001-011_T0_COL_LP_5p_N1__CGCTTCAAGCGATGAC-1	5.96386	5.90438
001-011_T0_COL_LP_5p_N1__TTAACTCTCAATAAGG-1	5.98779	5.53983
001-011_T0_COL_LP_5p_N1__GGGTTGCGTCATATCG-1	4.75243	7.31832
001-011_T0_COL_LP_5p_N1__CCTACCATCTGTCCGT-1	4.83603	6.00279
001-011_T0_COL_LP_5p_N1__AGAATAGTCATACGGT-1	5.32168	6.99218
001-011_T0_COL_LP_5p_N1__ACATCAGTCTTGACGA-1	5.90802	6.72071
001-011_T0_COL_LP_5p_N1__TAGACCAAGTGAAGAG-1	3.25474	6.22137
001-011_T0_COL_LP_5p_N1__GCGCGATTCGCCCTTA-1	5.49368	6.51677
001-011_T0_COL_LP_5p_N1__AGTTGGTGTGATAAGT-1	4.20132	5.89429
001-011_T0_COL_LP_5p_N1__CGCTGGAGTCATCCCT-1	4.18961	6.33222
001-011_T0_COL_LP_5p_N1__GGATGTTCAGACGCTC-1	4.72055	5.97924
001-011_T0_COL_LP_5p_N1__TCAGGATTCGACAGCC-1	5.12139	8.30246
001-011_T0_COL_LP_5p_N1__GGATGTTAGTGCCATT-1	5.10392	7.55964
001-011_T0_COL_LP_5p_N1__ACCGTAAGTCTTCGTC-1	5.69762	6.99733
001-011_T0_COL_LP_5p_N1__ACGGGTCAGGGCACTA-1	5.48186	7.03787
001-011_T0_COL_LP_5p_N1__GACGTTAGTTGAGTTC-1	4.66718	8.08505
001-011_T0_COL_LP_5p_N1__ACGCCGAAGTTTCCTT-1	4.77124	6.35716
001-011_T0_COL_LP_5p_N1__GGAAAGCAGCATCATC-1	2.99673	6.09508
001-011_T0_COL_LP_5p_N1__GTGCATACAAGCCCAC-1	2.79573	5.79935
001-011_T0_COL_LP_5p_N1__CGAGCACTCTGTCAAG-1	4.27982	6.09233
001-011_T0_COL_LP_5p_N1__ATTCTACTCAGGTAAA-1	4.1232	6.44958
001-011_T0_COL_LP_5p_N1__GCAGCCAGTTACGTCA-1	3.82045	6.12388
001-011_T0_COL_LP_5p_N1__CTACGTCCATGCTAGT-1	4.73318	6.92988
001-011_T0_COL_LP_5p_N1__GGAATAACAGTCAGAG-1	4.78194	7.43025
001-011_T0_COL_LP_5p_N1__GCGCCAAAGCACAGGT-1	6.23583	6.4602
001-011_T0_COL_LP_5p_N1__CTTACCGCATGCCACG-1	5.75756	6.11385
001-011_T0_COL_LP_5p_N1__AGATTGCGTCGCTTCT-1	6.18725	7.78474
001-011_T0_COL_LP_5p_N1__AGCGGTCAGTAGGTGC-1	4.37309	6.09758
001-011_T0_COL_LP_5p_N1__CTTTGCGTCCAGTAGT-1	4.52582	6.46047
001-011_T0_COL_LP_5p_N1__CTCTACGGTTCACCTC-1	4.4531	6.29689
001-011_T0_COL_LP_5p_N1__CATTCGCGTGTTTGGT-1	4.45162	6.49946
001-011_T0_COL_LP_5p_N1__GGTGTTACAACGCACC-1	4.42529	6.83654
001-011_T0_COL_LP_5p_N1__TGTGGTACATCACAAC-1	2.33156	5.68967
001-011_T0_COL_LP_5p_N1__CGCTATCAGTATCTCG-1	4.28075	5.91016
001-011_T0_COL_LP_5p_N1__GTTAAGCGTGCTTCTC-1	4.2713	6.00539
001-011_T0_COL_LP_5p_N1__CTGTTTATCCTCTAGC-1	2.70424	5.93023
001-011_T0_COL_LP_5p_N1__AGGTCCGCAAACAACA-1	4.2697	6.2722
001-011_T0_COL_LP_5p_N1__CGATTGAAGCAGATCG-1	5.31176	7.06721
001-011_T0_COL_LP_5p_N1__AGCTCCTGTGTTCTTT-1	2.3647	5.74117
001-011_T0_COL_LP_5p_N1__GTGTGCGTCTGATACG-1	4.67635	6.55828
001-011_T0_COL_LP_5p_N1__AAAGATGTCAACACTG-1	3.15079	6.2444
001-011_T0_COL_LP_5p_N1__TGTATTCAGACACGAC-1	3.7903	4.7817
001-011_T0_COL_LP_5p_N1__GTTTCTATCGATCCCT-1	3.67959	5.3344
001-011_T0_COL_LP_5p_N1__ATGGGAGCATTCTCAT-1	4.36607	6.3251
001-011_T0_COL_LP_5p_N1__TACGGTACATCACAAC-1	5.43489	6.13326
001-011_T0_COL_LP_5p_N1__AGCGTATAGACTGTAA-1	3.47262	6.46787
001-011_T0_COL_LP_5p_N1__TCAGCTCCAATGTAAG-1	6.02056	7.00476
001-011_T0_COL_LP_5p_N1__GACGTGCCACATCTTT-1	3.11838	6.21818
001-011_T0_COL_LP_5p_N1__GTGCTTCCATACTCTT-1	4.28477	6.53173
001-011_T0_COL_LP_5p_N1__ACACTGACACATGGGA-1	5.77825	7.01722
001-011_T0_COL_LP_5p_N1__GCTTCCAAGGAGTTGC-1	4.56866	6.7372
001-011_T0_COL_LP_5p_N1__ACACCCTGTTGATTCG-1	5.25993	8.05478
001-011_T0_COL_LP_5p_N1__TCTATTGAGGCTATCT-1	5.03321	6.40163
001-011_T0_COL_LP_5p_N1__CATTCGCGTATAGGTA-1	6.48394	7.04465
001-011_T0_COL_LP_5p_N1__GGCGACTGTTTAGCTG-1	4.85807	6.98682
001-011_T0_COL_LP_5p_N1__GTTCGGGTCACATAGC-1	5.36263	8.0957
001-011_T0_COL_LP_5p_N1__GGCCGATCAGTCCTTC-1	3.86699	5.98322
001-011_T0_COL_LP_5p_N1__GCATGCGCAAACGCGA-1	4.57005	5.98507
001-011_T0_COL_LP_5p_N1__GCAAACTTCGTGTAGT-1	5.02977	7.10108
001-011_T0_COL_LP_5p_N1__CTAAGACTCGAATGCT-1	4.338	6.1389
001-011_T0_COL_LP_5p_N1__AATCGGTTCAACGGGA-1	3.20841	5.9771
001-011_T0_COL_LP_5p_N1__TCAGGATCAGATTGCT-1	3.4699	6.60006
001-011_T0_COL_LP_5p_N1__TATTACCCACTGTTAG-1	4.53659	6.4769
001-011_T0_COL_LP_5p_N1__GTTAAGCTCTGCAAGT-1	4.42899	6.07022
001-011_T0_COL_LP_5p_N1__GGCCGATCAAACTGCT-1	3.04982	5.89235
001-011_T0_COL_LP_5p_N1__AGAGCGAGTAAGTAGT-1	2.47796	5.93674
001-011_T0_COL_LP_5p_N1__CAGTCCTAGGGCACTA-1	5.72656	7.9859
001-011_T0_COL_LP_5p_N1__GCTGGGTAGGCCCTCA-1	4.45555	5.86497
001-011_T0_COL_LP_5p_N1__CGCTATCGTCGTCTTC-1	4.31789	6.54184
001-011_T0_COL_LP_5p_N1__GGATTACAGGCAGTCA-1	4.75176	7.20004
001-011_T0_COL_LP_5p_N1__CAAGTTGGTCTCTTTA-1	5.4643	7.16248
001-011_T0_COL_LP_5p_N1__AACTCCCCAAGGCTCC-1	6.16504	6.70643
001-011_T0_COL_LP_5p_N1__GACGGCTAGGTGATAT-1	3.82516	6.03913
001-011_T0_COL_LP_5p_N1__GGGCATCGTGCGGTAA-1	5.18062	6.08926
001-011_T0_COL_LP_5p_N1__CTAACTTAGCGGCTTC-1	5.78613	6.64857
001-011_T0_COL_LP_5p_N1__CTCACACTCGGCGCAT-1	4.85975	6.72983
001-011_T0_COL_LP_5p_N1__TATTACCCATCACGTA-1	2.84707	5.89086
001-011_T0_COL_LP_5p_N1__CCTACACAGCCTTGAT-1	3.23063	6.33708
001-011_T0_COL_LP_5p_N1__AGTGTCATCTGGTTCC-1	3.42538	5.2937
001-011_T0_COL_LP_5p_N1__TCGGTAACATATGAGA-1	4.68397	6.18915
001-011_T0_COL_LP_5p_N1__TACCTTAGTAGAGCTG-1	4.6123	6.46138
001-011_T0_COL_LP_5p_N1__GATGCTACACTTGGAT-1	3.87732	6.80564
001-011_T0_COL_LP_5p_N1__ACGGGCTTCTCGGACG-1	2.75762	6.0915
001-011_T0_COL_LP_5p_N1__TCGCGTTTCACTCTTA-1	2.76159	6.32296
001-011_T0_COL_LP_5p_N1__GGGAGATTCGCACTCT-1	3.1021	5.86159
001-011_T0_COL_LP_5p_N1__GTGCAGCTCTCGGACG-1	2.3743	6.42054
001-011_T0_COL_LP_5p_N1__ACAGCTATCGCCTGAG-1	4.59867	6.40382
001-011_T0_COL_LP_5p_N1__CATCGGGGTCTTCTCG-1	4.65924	6.17828
001-011_T0_COL_LP_5p_N1__CGCGTTTGTTCTGTTT-1	1.91344	6.6222
001-011_T0_COL_LP_5p_N1__CGGCTAGGTAAGGATT-1	4.3664	6.24356
001-011_T0_COL_LP_5p_N1__GTAGTCATCTTACCGC-1	4.18888	6.58258
001-011_T0_COL_LP_5p_N1__AACCATGTCCGCATCT-1	4.09428	6.87158
001-011_T0_COL_LP_5p_N1__CGAGCACGTTTGACTG-1	2.70714	5.56226
001-011_T0_COL_LP_5p_N1__GAGTCCGCAAGCTGGA-1	4.74147	6.69053
001-011_T0_COL_LP_5p_N1__AGCCTAAAGACCTTTG-1	3.95203	5.62409
001-011_T0_COL_LP_5p_N1__GATCAGTAGTCAAGCG-1	4.74814	5.98479
001-011_T0_COL_LP_5p_N1__ATAAGAGGTCTGCGGT-1	4.65324	6.78684
001-011_T0_COL_LP_5p_N1__CTCTACGGTATATCCG-1	2.94329	6.02014
001-011_T0_COL_LP_5p_N1__TGTATTCTCGGTGTCG-1	3.68783	6.67295
001-011_T0_COL_LP_5p_N1__CTGCCTATCCGCAGTG-1	4.45512	6.22424
001-011_T0_COL_LP_5p_N1__CGCTGGATCTTTCCTC-1	5.57453	6.27365
001-011_T0_COL_LP_5p_N1__GCATACATCATGTCTT-1	4.73497	6.47381
001-011_T0_COL_LP_5p_N1__TCTTTCCCATCGGACC-1	2.8386	6.18655
001-011_T0_COL_LP_5p_N1__CGAACATTCCGCAGTG-1	4.23581	6.30355
001-011_T0_COL_LP_5p_N1__AAGTCTGTCTCGTTTA-1	3.49383	5.85605
001-011_T0_COL_LP_5p_N1__TAGGCATTCTGTCCGT-1	5.31534	7.56368
001-011_T0_COL_LP_5p_N1__TCTGGAACAACACCTA-1	3.8927	6.80335
001-011_T0_COL_LP_5p_N1__TGACTAGTCCCATTTA-1	5.10133	7.34889
001-011_T0_COL_LP_5p_N1__CACCAGGAGGCGCTCT-1	4.66506	7.77326
001-011_T0_COL_LP_5p_N1__TCAGCAAGTTCAGGCC-1	3.04188	6.25493
001-011_T0_COL_LP_5p_N1__ACGTCAAGTGTGCCTG-1	3.94451	5.65069
001-011_T0_COL_LP_5p_N1__GGAAAGCCAGCTCGAC-1	2.36715	5.558
001-011_T0_COL_LP_5p_N1__AACTCTTCACGGTAGA-1	4.17293	6.54351
001-011_T0_COL_LP_5p_N1__CCTAAAGAGAAACCGC-1	4.83584	6.64787
001-011_T0_COL_LP_5p_N1__GGCGTGTGTGGGTCAA-1	5.06723	5.93659
001-011_T0_COL_LP_5p_N1__TCAGGATAGTGGACGT-1	2.25485	5.88748
001-011_T0_COL_LP_5p_N1__GTGCGGTAGGCTCTTA-1	2.5359	5.92967
001-011_T0_COL_LP_5p_N1__ACATCAGGTGACGGTA-1	5.43573	6.45895
001-011_T0_COL_LP_5p_N1__AGCATACTCATAAAGG-1	2.55293	6.24387
001-011_T0_COL_LP_5p_N1__TTTGCGCAGGTGCTAG-1	5.93394	6.48951
001-011_T0_COL_LP_5p_N1__GCATACACAAACTGTC-1	2.67592	5.97521
001-011_T0_COL_LP_5p_N1__ATTACTCTCCACGACG-1	4.60027	6.86945
001-011_T0_COL_LP_5p_N1__CCTACACTCTCGTATT-1	4.3812	6.02576
001-011_T0_COL_LP_5p_N1__TGCCAAAGTACATCCA-1	2.0661	5.75191
001-011_T0_COL_LP_5p_N1__CTCGTACTCCGCTGTT-1	4.78216	7.27303
001-011_T0_COL_LP_5p_N1__ACGGGCTAGGGTCTCC-1	5.54283	5.36306
001-011_T0_COL_LP_5p_N1__AGATCTGTCGTTGCCT-1	5.48585	5.77027
001-011_T0_COL_LP_5p_N1__AAAGATGCATTGGTAC-1	5.20142	6.09386
001-011_T0_COL_LP_5p_N1__CCTACCAGTGTTGGGA-1	5.61394	5.96992
001-011_T0_COL_LP_5p_N1__GAACATCGTGGACGAT-1	4.64726	6.47522
001-011_T0_COL_LP_5p_N1__CGGAGCTCACTGTTAG-1	4.43733	5.10988
001-011_T0_COL_LP_5p_N1__TGTGGTACATACTCTT-1	2.81825	6.02067
001-011_T0_COL_LP_5p_N1__CACATAGGTCTTCTCG-1	3.87319	6.31087
001-011_T0_COL_LP_5p_N1__TTAGGCATCCGATATG-1	4.55209	6.3255
001-011_T0_COL_LP_5p_N1__CGACTTCGTCCGAAGA-1	5.9314	6.55411
001-011_T0_COL_LP_5p_N1__CGTTCTGTCTTGAGAC-1	4.22494	6.21755
001-011_T0_COL_LP_5p_N1__GGGAGATTCTCGAGTA-1	5.39388	8.02245
001-011_T0_COL_LP_5p_N1__GATTCAGAGCGTCTAT-1	4.13264	6.32316
001-011_T0_COL_LP_5p_N1__TTAGTTCTCTTAACCT-1	4.85472	6.20275
001-011_T0_COL_LP_5p_N1__GAACCTACACCAGCAC-1	4.82174	6.39769
001-011_T0_COL_LP_5p_N1__TTTGCGCTCACGCATA-1	4.64352	6.04737
001-011_T0_COL_LP_5p_N1__GGACAAGGTGAAAGAG-1	4.53656	6.30114
001-011_T0_COL_LP_5p_N1__ACTTGTTCACGCTTTC-1	5.17829	7.59787
001-011_T0_COL_LP_5p_N1__GATGAGGAGTGAATTG-1	3.93403	6.16358
001-011_T0_COL_LP_5p_N1__TGACTAGGTATCACCA-1	6.22614	7.21526
001-011_T0_COL_LP_5p_N1__AGTAGTCTCTTGCATT-1	4.44921	6.8268
001-011_T0_COL_LP_5p_N1__TGCTACCGTGCACCAC-1	4.16912	6.17446
001-011_T0_COL_LP_5p_N1__AGGGAGTGTAGAGTGC-1	4.63611	6.03712
001-011_T0_COL_LP_5p_N1__TTAGGACTCTTACCTA-1	4.15671	6.08456
001-011_T0_COL_LP_5p_N1__AGAATAGCATATACCG-1	4.66111	6.06805
001-011_T0_COL_LP_5p_N1__GACTGCGTCGAGCCCA-1	4.53636	6.11753
001-011_T0_COL_LP_5p_N1__ATGGGAGAGCCAGTAG-1	5.09285	7.09167
001-011_T0_COL_LP_5p_N1__TGTGTTTCACAAGTAA-1	5.05358	6.52433
001-011_T0_COL_LP_5p_N1__CACACCTAGTTCGCAT-1	3.48284	6.22806
001-011_T0_COL_LP_5p_N1__AGATTGCCAAAGGAAG-1	3.83887	6.27738
001-011_T0_COL_LP_5p_N1__AGGCCGTTCGTTACGA-1	4.80781	6.19178
001-011_T0_COL_LP_5p_N1__CTAAGACAGTCAAGGC-1	5.92943	6.98806
001-011_T0_COL_LP_5p_N1__ACCGTAAAGTTGAGAT-1	2.88663	6.89197
001-011_T0_COL_LP_5p_N1__AGCAGCCAGGTGCAAC-1	4.77271	6.31801
001-011_T0_COL_LP_5p_N1__TAAGAGAGTAGCGCTC-1	5.34292	6.89647
001-011_T0_COL_LP_5p_N1__AGGGTGATCAGGTTCA-1	5.56079	6.73321
001-011_T0_COL_LP_5p_N1__TACACGACAGTTAACC-1	4.89827	7.14207
001-011_T0_COL_LP_5p_N1__GGAATAATCGAATGCT-1	4.07186	6.51934
001-011_T0_COL_LP_5p_N1__CCAGCGAGTTACAGAA-1	4.90356	7.32181
001-011_T0_COL_LP_5p_N1__ATGAGGGGTATATGGA-1	4.36875	6.56552
001-011_T0_COL_LP_5p_N1__CACAGGCGTAAGAGGA-1	3.52505	6.3839
001-011_T0_COL_LP_5p_N1__AAAGTAGGTCTTTCAT-1	4.65395	6.11007
001-011_T0_COL_LP_5p_N1__GTGCAGCCACCGCTAG-1	4.61619	6.59579
001-011_T0_COL_LP_5p_N1__AGGGAGTCAAGGGTCA-1	4.3575	6.05229
001-011_T0_COL_LP_5p_N1__CGTCTACAGCATCATC-1	4.82674	5.96252
001-011_T0_COL_LP_5p_N1__AACCGCGTCTTAGAGC-1	4.63361	7.24504
001-011_T0_COL_LP_5p_N1__TCACGAAGTCGACTGC-1	3.85156	5.8994
001-011_T0_COL_LP_5p_N1__TTGCCGTAGACACTAA-1	4.27794	6.20603
001-011_T0_COL_LP_5p_N1__CATATGGTCACGCGGT-1	3.92904	6.27443
001-011_T0_COL_LP_5p_N1__GATTCAGTCTGTCTAT-1	4.01906	6.25905
001-011_T0_COL_LP_5p_N1__CTCGAAAAGTCTCGGC-1	5.55944	7.33824
001-011_T0_COL_LP_5p_N1__CATATTCAGGACTGGT-1	5.2692	6.13423
001-011_T0_COL_LP_5p_N1__GTCAAGTCACGGTTTA-1	4.89409	7.92464
001-011_T0_COL_LP_5p_N1__CCATTCGAGGGATGGG-1	2.29354	6.4472
001-011_T0_COL_LP_5p_N1__CTGAAGTAGCAGCCTC-1	4.27806	7.04948
001-011_T0_COL_LP_5p_N1__AGATCTGAGAGCTGGT-1	5.17427	7.46353
001-011_T0_COL_LP_5p_N1__TCGTACCTCCTAGAAC-1	5.72026	7.2165
001-011_T0_COL_LP_5p_N1__AGTAGTCCAGTCCTTC-1	4.37939	6.18428
001-011_T0_COL_LP_5p_N1__TCATTACTCGTCCGTT-1	3.64412	7.34146
001-011_T0_COL_LP_5p_N1__TGATTTCTCACAGTAC-1	4.73251	6.2525
001-011_T0_COL_LP_5p_N1__CGAGCACTCTTGTTTG-1	5.56727	6.22839
001-011_T0_COL_LP_5p_N1__TGGTTAGAGTTATCGC-1	2.64296	5.67352
001-011_T0_COL_LP_5p_N1__GTATTCTTCACGCATA-1	5.40393	7.88582
001-011_T0_COL_LP_5p_N1__CGACCTTAGAGGTAGA-1	2.53587	6.18466
001-011_T0_COL_LP_5p_N1__ACACTGAGTGCCTGCA-1	2.92009	5.82198
001-011_T0_COL_LP_5p_N1__AGATCTGAGTAATCCC-1	2.72664	6.0679
001-011_T0_COL_LP_5p_N1__CGTGTCTGTGGTGTAG-1	3.9701	6.10961
001-011_T0_COL_LP_5p_N1__CCTATTATCGTCACGG-1	2.46873	5.66512
001-011_T0_COL_LP_5p_N1__CTTAACTCACTAAGTC-1	5.51608	7.0144
001-011_T0_COL_LP_5p_N1__CGTAGGCAGACAATAC-1	2.75857	6.08442
001-011_T0_COL_LP_5p_N1__TTAACTCGTTGGTTTG-1	5.08614	7.00215
001-011_T0_COL_LP_5p_N1__GAACATCAGATGTCGG-1	4.87062	6.08177
001-011_T0_COL_LP_5p_N1__CACACTCTCATTTGGG-1	3.2476	6.30443
001-011_T0_COL_LP_5p_N1__CCTACACGTTCCGGCA-1	4.79846	6.19081
001-011_T0_COL_LP_5p_N1__CGGAGTCTCTGTCTCG-1	5.09635	6.09797
001-011_T0_COL_LP_5p_N1__GAAACTCGTACACCGC-1	2.31992	6.55118
001-011_T0_COL_LP_5p_N1__CCGTTCATCTCTTGAT-1	2.70995	6.01786
001-011_T0_COL_LP_5p_N1__CGTGTAACATGCCTTC-1	2.32399	5.99792
001-011_T0_COL_LP_5p_N1__TGACAACAGTTAAGTG-1	5.48376	5.27897
001-011_T0_COL_LP_5p_N1__CTAACTTCATTTCAGG-1	5.59377	7.97205
001-011_T0_COL_LP_5p_N1__ACTGATGCAGCTGCAC-1	4.69606	6.33245
001-011_T0_COL_LP_5p_N1__TAGACCACAATTGCTG-1	4.94474	6.35108
001-011_T0_COL_LP_5p_N1__CTAGCCTAGAGATGAG-1	4.45818	5.81924
001-011_T0_COL_LP_5p_N1__CAAGAAACATGTAGTC-1	5.02513	6.30771
001-011_T0_COL_LP_5p_N1__AACTCCCCACCTCGGA-1	3.33221	5.2904
001-011_T0_COL_LP_5p_N1__CTAATGGCATCTGGTA-1	4.11741	6.13341
001-011_T0_COL_LP_5p_N1__AGGGATGTCTATCCTA-1	2.73831	6.0884
001-011_T0_COL_LP_5p_N1__TGCACCTAGTGAATTG-1	5.825	5.80634
001-011_T0_COL_LP_5p_N1__TTCGGTCCATCTATGG-1	3.66041	7.06493
001-011_T0_COL_LP_5p_N1__GTGTTAGCAAGCCTAT-1	4.48551	6.04107
001-014_T0_COL_LP_5p_N1__CGACCTTTCTAGAGTC-1	3.97098	7.87122
001-014_T0_COL_LP_5p_N1__ACGGAGAAGCACAGGT-1	3.13629	8.07403
001-014_T0_COL_LP_5p_N1__GTGCGGTCACGGTGTC-1	3.68075	8.08091
001-014_T0_COL_LP_5p_N1__GCAGTTAGTAAGGGCT-1	2.25192	5.8895
001-014_T0_COL_LP_5p_N1__TACCTTATCAACACGT-1	2.34042	7.04892
001-014_T0_COL_LP_5p_N1__TCAGCAAGTGGCGAAT-1	5.91123	7.66687
001-014_T0_COL_LP_5p_N1__ACTGAACGTGAAATCA-1	4.60087	7.78767
001-014_T0_COL_LP_5p_N1__GTCACAATCACAGTAC-1	5.72084	6.31715
001-014_T0_COL_LP_5p_N1__CTAACTTAGCAGGTCA-1	5.56201	6.55813
001-014_T0_COL_LP_5p_N1__GACACGCAGGAGTTGC-1	5.20485	6.29385
001-014_T0_COL_LP_5p_N1__TGAGAGGGTAGCTAAA-1	5.01425	6.58001
001-014_T0_COL_LP_5p_N1__GTAACTGTCATCTGTT-1	5.28667	6.85594
001-014_T0_COL_LP_5p_N1__GGTGCGTGTTGGTTTG-1	4.44832	6.44652
001-014_T0_COL_LP_5p_N1__CCGGTAGCAGCATGAG-1	6.36013	7.44668
001-014_T0_COL_LP_5p_N1__AAATGCCTCGTAGATC-1	4.99019	6.86718
001-014_T0_COL_LP_5p_N1__ACTTTCACAGCTGTAT-1	1.46986	5.27232
001-014_T0_COL_LP_5p_N1__ATAACGCCAGTATCTG-1	1.65837	5.0779
001-014_T0_COL_LP_5p_N1__CACACCTTCCGTCATC-1	3.69093	7.65478
001-014_T0_COL_LP_5p_N1__CACATAGTCACGGTTA-1	3.72852	7.54317
001-014_T0_COL_LP_5p_N1__GAATGAAAGGTGCTTT-1	2.35236	6.02186
001-014_T0_COL_LP_5p_N1__CGCGTTTAGTGACATA-1	1.45241	5.05967
001-014_T0_COL_LP_5p_N1__ACGCAGCCAATGGAGC-1	6.04781	7.27738
001-014_T0_COL_LP_5p_N1__TCACGAATCTGATTCT-1	4.43886	6.86182
001-014_T0_COL_LP_5p_N1__CGTTGGGCATATGGTC-1	5.13818	7.06328
001-014_T0_COL_LP_5p_N1__GAGTCCGGTCAACTGT-1	4.82449	7.61033
001-014_T0_COL_LP_5p_N1__GTGCAGCCAATACGCT-1	1.69415	5.0614
001-014_T0_COL_LP_5p_N1__TCTCTAAGTGTGGCTC-1	4.05325	7.4544
001-014_T0_COL_LP_5p_N1__GCAGTTATCCTTTCGG-1	5.16904	7.65056
001-014_T0_COL_LP_5p_N1__TACACGAAGCTTCGCG-1	5.82182	7.12542
001-014_T0_COL_LP_5p_N1__GATGAAATCTGCCAGG-1	3.26187	7.60139
001-014_T0_COL_LP_5p_N1__CTGCGGACAAGTCATC-1	1.75896	5.47878
001-014_T0_COL_LP_5p_N1__TGCGGGTGTGAAATCA-1	1.3997	5.57065
001-014_T0_COL_LP_5p_N1__ACGTCAACATGGTTGT-1	1.88838	5.08757
001-014_T0_COL_LP_5p_N1__CTAGCCTCAGATAATG-1	3.88748	7.45112
001-014_T0_COL_LP_5p_N1__TCTCTAATCCCACTTG-1	4.31179	7.23725
001-014_T0_COL_LP_5p_N1__TCTATTGCATAGTAAG-1	1.72975	5.52189
001-014_T0_COL_LP_5p_N1__GTGTTAGCATTCTTAC-1	4.08976	5.01873
001-014_T0_COL_LP_5p_N1__CTTAACTTCAACGAAA-1	4.42909	6.35588
001-014_T0_COL_LP_5p_N1__ACCCACTTCTCCTATA-1	3.95202	6.70338
001-014_T0_COL_LP_5p_N1__TATCTCAGTAAGGGCT-1	3.84104	7.84273
001-014_T0_COL_LP_5p_N1__TACGGATTCGCGGATC-1	6.12478	7.23339
001-014_T0_COL_LP_5p_N1__ACCTTTAGTACTCGCG-1	5.04147	7.49118
001-014_T0_COL_LP_5p_N1__CTCCTAGAGACATAAC-1	6.09246	6.68746
001-014_T0_COL_LP_5p_N1__CAGGTGCAGCGCCTTG-1	2.21211	6.05008
001-014_T0_COL_LP_5p_N1__ACACTGAAGATGGGTC-1	4.01609	7.51614
001-014_T0_COL_LP_5p_N1__TGAGCATCAGCTTAAC-1	4.25051	7.24635
001-014_T0_COL_LP_5p_N1__ACATCAGAGGATGTAT-1	4.07095	6.81199
001-014_T0_COL_LP_5p_N1__TTAACTCGTAAGGGAA-1	4.60276	7.34181
001-014_T0_COL_LP_5p_N1__CAACCAAGTCCAAGTT-1	4.4434	6.92315
001-014_T0_COL_LP_5p_N1__CTGAAGTTCGGATGTT-1	4.95844	8.51932
001-014_T0_COL_LP_5p_N1__CAGGTGCAGAAGGTTT-1	4.34934	6.86795
001-014_T0_COL_LP_5p_N1__CGGACGTGTCTGGTCG-1	5.15042	7.20532
001-014_T0_COL_LP_5p_N1__TGACAACAGCATGGCA-1	4.55996	6.84215
001-014_T0_COL_LP_5p_N1__GAACCTATCACTATTC-1	1.85805	5.7101
001-014_T0_COL_LP_5p_N1__CGTAGGCTCATTATCC-1	4.77553	7.52493
001-014_T0_COL_LP_5p_N1__TAAGAGAAGGCAATTA-1	4.26043	6.16392
001-014_T0_COL_LP_5p_N1__GGCCGATAGGCCCTTG-1	5.60911	8.1366
001-014_T0_COL_LP_5p_N1__ACCCACTTCCAAACTG-1	5.16125	8.93176
001-014_T0_COL_LP_5p_N1__GGCTGGTCATCTACGA-1	5.14902	7.38806
001-014_T0_COL_LP_5p_N1__AGTAGTCCATAGACTC-1	1.65357	5.09625
001-014_T0_COL_LP_5p_N1__GCTGCTTTCTGCCAGG-1	6.02839	6.85644
001-014_T0_COL_LP_5p_N1__CGTGAGCGTGTCCTCT-1	5.80112	7.61623
001-014_T0_COL_LP_5p_N1__TACTTGTAGAGGACGG-1	1.87465	6.06175
001-014_T0_COL_LP_5p_N1__AAACGGGCATCCTAGA-1	4.86831	5.18327
001-014_T0_COL_LP_5p_N1__GGTGCGTCAGCCAGAA-1	5.21212	7.3512
001-014_T0_COL_LP_5p_N1__TAGTTGGGTGCTGTAT-1	5.91529	6.93739
001-014_T0_COL_LP_5p_N1__ACGGGTCCAGCGATCC-1	2.34653	5.72432
001-014_T0_COL_LP_5p_N1__TAGAGCTGTGTTTGTG-1	6.08646	7.42774
001-014_T0_COL_LP_5p_N1__ACATGGTAGTATGACA-1	5.39058	8.56145
001-014_T0_COL_LP_5p_N1__TCGGGACCACGTCAGC-1	6.51347	7.52471
001-014_T0_COL_LP_5p_N1__CGTAGGCGTTCAACCA-1	1.84304	6.40842
001-014_T0_COL_LP_5p_N1__CATGACAAGAGTGAGA-1	4.13671	7.18328
001-014_T0_COL_LP_5p_N1__ACATGGTGTAGCGCAA-1	3.96749	7.47681
001-014_T0_COL_LP_5p_N1__ATTCTACGTCAGAATA-1	4.48368	7.07902
001-014_T0_COL_LP_5p_N1__ATAACGCAGGAATCGC-1	3.58638	7.39913
001-014_T0_COL_LP_5p_N1__TCGAGGCGTACAGCAG-1	5.07026	7.39876
001-014_T0_COL_LP_5p_N1__AGGCCACGTAACGACG-1	2.65447	5.182
001-014_T0_COL_LP_5p_N1__TACGGTAGTTCGTTGA-1	5.24686	6.33477
001-014_T0_COL_LP_5p_N1__GTAACGTAGTGATCGG-1	4.09158	7.5337
001-014_T0_COL_LP_5p_N1__TCGGTAATCCATGAAC-1	1.93862	4.68366
001-014_T0_COL_LP_5p_N1__CGAGCCACACGAAAGC-1	2.02133	5.8422
001-014_T0_COL_LP_5p_N1__CATTCGCAGTATCTCG-1	6.17885	6.83706
001-014_T0_COL_LP_5p_N1__CAGCCGAAGGACACCA-1	4.00982	6.80763
001-014_T0_COL_LP_5p_N1__CAAGTTGGTGTGAAAT-1	3.89182	7.27477
001-014_T0_COL_LP_5p_N1__CTCGAAAAGAGTAAGG-1	3.73917	7.41208
001-014_T0_COL_LP_5p_N1__GTATTCTCACACCGCA-1	4.62621	8.29777
001-014_T0_COL_LP_5p_N1__GCATGATAGAAGAAGC-1	5.35258	6.69249
001-014_T0_COL_LP_5p_N1__GCGGGTTGTCCGAACC-1	3.7663	5.43185
001-014_T0_COL_LP_5p_N1__GTGCATAGTGCATCTA-1	4.66731	8.20489
001-014_T0_COL_LP_5p_N1__AGTGTCACAAGGTGTG-1	4.37083	6.06475
001-014_T0_COL_LP_5p_N1__CACCTTGTCCTCAACC-1	3.67656	7.84024
001-014_T0_COL_LP_5p_N1__CTGCCTAAGATCTGCT-1	4.5655	7.44966
001-014_T0_COL_LP_5p_N1__CTGCCTAGTGAGCGAT-1	4.49116	7.14922
001-014_T0_COL_LP_5p_N1__TGCACCTTCCAGGGCT-1	5.13615	8.5391
001-014_T0_COL_LP_5p_N1__CTCCTAGGTGATGCCC-1	4.71776	6.84438
001-014_T0_COL_LP_5p_N1__TACGGGCCAGCATACT-1	6.41478	7.02845
001-014_T0_COL_LP_5p_N1__TGGCGCAGTCCTCTTG-1	3.82268	8.11558
001-014_T0_COL_LP_5p_N1__AGCTCTCCACCTTGTC-1	5.5385	7.26627
001-014_T0_COL_LP_5p_N1__TATCTCACACATCTTT-1	5.96077	7.44031
001-014_T0_COL_LP_5p_N1__ACTTACTTCGTTACGA-1	4.02831	7.19175
001-014_T0_COL_LP_5p_N1__AAAGCAATCACATACG-1	5.28709	8.35426
001-014_T0_COL_LP_5p_N1__CCACTACGTGCGGTAA-1	3.92851	6.95575
001-014_T0_COL_LP_5p_N1__GGTGAAGGTTGGTAAA-1	2.18211	5.90548
001-014_T0_COL_LP_5p_N1__AGGCCACAGAAGGACA-1	4.59212	6.76235
001-014_T0_COL_LP_5p_N1__CGGACACGTTCAGCGC-1	4.72811	6.94183
001-014_T0_COL_LP_5p_N1__AGGCCGTTCTTGCAAG-1	4.25941	6.6943
001-014_T0_COL_LP_5p_N1__AGCCTAAAGTTGTAGA-1	2.0795	6.45962
001-014_T0_COL_LP_5p_N1__ATTACTCAGACCACGA-1	5.99465	6.64033
001-014_T0_COL_LP_5p_N1__CTGATAGGTCACTGGC-1	1.58544	5.16404
001-014_T0_COL_LP_5p_N1__CAGCCGACAATGAATG-1	5.89368	5.12019
001-014_T0_COL_LP_5p_N1__AACTCAGCATACTACG-1	4.75541	8.31157
001-014_T0_COL_LP_5p_N1__CCGTGGAAGGAGTTTA-1	4.49501	6.74963
001-014_T0_COL_LP_5p_N1__TTTGCGCAGCTGGAAC-1	4.37064	7.43631
001-014_T0_COL_LP_5p_N1__GTCACGGGTACTCGCG-1	6.27999	6.75247
001-014_T0_COL_LP_5p_N1__GGGAATGGTACCGGCT-1	2.1563	5.71737
001-014_T0_COL_LP_5p_N1__CAAGTTGTCGGATGGA-1	4.5301	7.34637
001-014_T0_COL_LP_5p_N1__CTACACCAGGACAGAA-1	4.36142	7.88623
001-014_T0_COL_LP_5p_N1__GATCAGTTCAAACCGT-1	4.77278	7.58387
001-014_T0_COL_LP_5p_N1__GACTGCGAGGCATTGG-1	4.941	6.92853
001-014_T0_COL_LP_5p_N1__TACAGTGGTCTCACCT-1	4.03916	6.60572
001-014_T0_COL_LP_5p_N1__CTCACACGTGCTAGCC-1	3.3794	8.12122
001-014_T0_COL_LP_5p_N1__GTATCTTCACGGCTAC-1	4.17495	5.88316
001-014_T0_COL_LP_5p_N1__ACGGGTCTCTAACCGA-1	5.60276	5.0521
001-014_T0_COL_LP_5p_N1__GATGAGGAGTCCAGGA-1	5.53668	8.57099
001-014_T0_COL_LP_5p_N1__CTCGTACGTAAATACG-1	5.58079	8.38096
001-014_T0_COL_LP_5p_N1__AGTCTTTAGATCCTGT-1	5.56652	6.9604
001-014_T0_COL_LP_5p_N1__CGCTTCAGTTACGGAG-1	5.26363	4.92939
001-014_T0_COL_LP_5p_N1__CCGTGGACACACTGCG-1	1.42527	5.21438
001-014_T0_COL_LP_5p_N1__GACCTGGTCGGGAGTA-1	5.06585	6.30372
001-014_T0_COL_LP_5p_N1__CTCACACCATATGCTG-1	4.54975	6.69717
001-014_T0_COL_LP_5p_N1__CACAAACGTATGAATG-1	3.80036	7.71663
001-014_T0_COL_LP_5p_N1__GCGGGTTCAGCTGTAT-1	2.07976	6.01723
001-014_T0_COL_LP_5p_N1__GCGCAGTTCTGCTGCT-1	5.15516	7.88693
001-014_T0_COL_LP_5p_N1__GGTGTTACATACCATG-1	5.28784	7.87643
001-014_T0_COL_LP_5p_N1__TGCTACCTCATCACCC-1	4.05928	7.51248
001-014_T0_COL_LP_5p_N1__ACCTTTACATACAGCT-1	5.50833	6.09343
001-014_T0_COL_LP_5p_N1__TGCCCTAGTTGCCTCT-1	5.95276	5.63133
001-014_T0_COL_LP_5p_N1__AAGACCTCAAGCTGTT-1	4.77505	7.05616
001-014_T0_COL_LP_5p_N1__ACTGATGGTTGTCTTT-1	3.66515	7.72954
001-014_T0_COL_LP_5p_N1__CTAACTTCACCCAGTG-1	5.88643	7.27737
001-014_T0_COL_LP_5p_N1__TCAGATGTCCAAACTG-1	4.62476	7.55117
001-014_T0_COL_LP_5p_N1__ACTTACTGTATAAACG-1	3.97141	7.31287
001-014_T0_COL_LP_5p_N1__ATCGAGTAGATGCGAC-1	1.72964	5.43229
001-014_T0_COL_LP_5p_N1__TGTGGTAGTAGAGTGC-1	5.63285	8.66169
001-014_T0_COL_LP_5p_N1__TGCCCTATCATGCATG-1	1.35943	5.33448
001-014_T0_COL_LP_5p_N1__GCGCGATGTTATCGGT-1	5.62788	8.27451
001-014_T0_COL_LP_5p_N1__TGCGGGTTCACATACG-1	4.19316	6.66364
001-014_T0_COL_LP_5p_N1__ACTGATGGTGATAAGT-1	5.40936	7.01381
001-014_T0_COL_LP_5p_N1__GTCTCGTCAATAGCGG-1	5.69037	7.48346
001-014_T0_COL_LP_5p_N1__GTAGGCCCAGGGTATG-1	6.11047	7.61364
001-014_T0_COL_LP_5p_N1__ACTATCTTCAGCGATT-1	5.60687	6.66767
001-014_T0_COL_LP_5p_N1__AGTGTCAGTCACTTCC-1	1.82615	5.99161
001-014_T0_COL_LP_5p_N1__CACAGTATCATATCGG-1	5.63166	7.45556
001-014_T0_COL_LP_5p_N1__TACTTGTGTAGCTCCG-1	5.78316	7.45507
001-014_T0_COL_LP_5p_N1__TGCGCAGAGGTAGCCA-1	5.91517	6.94587
001-014_T0_COL_LP_5p_N1__CGTTCTGCAATAGAGT-1	4.58763	6.50641
001-014_T0_COL_LP_5p_N1__CTAGTGAGTTACCGAT-1	4.31226	6.56347
001-014_T0_COL_LP_5p_N1__GACGCGTAGAGGGCTT-1	1.66323	4.86527
001-014_T0_COL_LP_5p_N1__GCCAAATTCTCTTGAT-1	3.5589	6.3459
001-014_T0_COL_LP_5p_N1__TAAGTGCAGGGTGTTG-1	4.49364	6.98206
001-014_T0_COL_LP_5p_N1__GGCGACTGTTCAGTAC-1	4.84116	7.14378
001-014_T0_COL_LP_5p_N1__CTTCTCTCAATGACCT-1	6.31769	6.43591
001-014_T0_COL_LP_5p_N1__CTGCCTATCATAACCG-1	5.50705	6.24175
001-014_T0_COL_LP_5p_N1__GGCCGATCAGTAAGAT-1	4.84434	6.36402
001-014_T0_COL_LP_5p_N1__CATGGCGCAGGACGTA-1	4.5186	6.88141
001-014_T0_COL_LP_5p_N1__AGGTCATAGATGTGTA-1	6.15971	5.70422
001-014_T0_COL_LP_5p_N1__GCATGTAGTAAGTTCC-1	4.97921	6.60631
001-014_T0_COL_LP_5p_N1__AAAGCAACATGGGAAC-1	4.56252	5.31494
001-014_T0_COL_LP_5p_N1__GGCGACTGTAAGTGGC-1	3.4539	6.02302
001-014_T0_COL_LP_5p_N1__GTTCATTTCTCCTATA-1	4.78419	6.96784
001-014_T0_COL_LP_5p_N1__TGAAAGAGTATGAATG-1	4.64994	8.27224
001-014_T0_COL_LP_5p_N1__GCAATCAAGGAATTAC-1	5.49815	8.45906
001-014_T0_COL_LP_5p_N1__TTCTCCTGTGTTGGGA-1	4.44152	7.78856
001-014_T0_COL_LP_5p_N1__GATCGTAAGTATGACA-1	5.41958	5.61107
001-014_T0_COL_LP_5p_N1__GGAGCAACAAGAGTCG-1	1.46835	4.88772
001-014_T0_COL_LP_5p_N1__TACCTATCAACGATCT-1	6.24628	7.51691
001-014_T0_COL_LP_5p_N1__CGGACGTGTGCTTCTC-1	4.2668	4.90165
001-014_T0_COL_LP_5p_N1__GAGTCCGCACACATGT-1	4.08532	7.74232
001-014_T0_COL_LP_5p_N1__AACTCTTAGACAGGCT-1	3.62501	7.46951
001-014_T0_COL_LP_5p_N1__CGTTAGACAATGGAAT-1	5.15834	8.40133
001-014_T0_COL_LP_5p_N1__CTTTGCGCAATCACAC-1	5.82117	7.64794
001-014_T0_COL_LP_5p_N1__AAGACCTAGACTAGGC-1	3.8169	7.48534
001-014_T0_COL_LP_5p_N1__TTATGCTAGCCACGTC-1	3.43769	6.50383
001-014_T0_COL_LP_5p_N1__TTCGGTCAGCATGGCA-1	3.63671	7.78699
001-014_T0_COL_LP_5p_N1__ACGATGTTCAAGCCTA-1	1.73641	6.15183
001-014_T0_COL_LP_5p_N1__CTGTGCTAGCGATAGC-1	4.02109	7.19003
001-014_T0_COL_LP_5p_N1__ACAGCCGTCAGTGCAT-1	4.64373	6.97202
001-014_T0_COL_LP_5p_N1__TATTACCCAAGGACAC-1	6.47905	7.39758
001-014_T0_COL_LP_5p_N1__CTACCCAGTCTCATCC-1	4.52282	6.35691
001-014_T0_COL_LP_5p_N1__TACGGGCTCTTCCTTC-1	4.02456	5.14784
001-014_T0_COL_LP_5p_N1__GCAATCATCTCTTGAT-1	4.81969	6.74245
001-014_T0_COL_LP_5p_N1__TCGTACCGTTCGCGAC-1	4.24288	6.59578
001-014_T0_COL_LP_5p_N1__CACATTTGTTATGTGC-1	6.40691	7.64821
001-014_T0_COL_LP_5p_N1__TTAGTTCGTGTAACGG-1	5.55558	6.78217
001-014_T0_COL_LP_5p_N1__TGAGCATGTGGTACAG-1	1.85804	6.06351
001-014_T0_COL_LP_5p_N1__TATCTCATCGCATGAT-1	5.46689	7.29791
001-014_T0_COL_LP_5p_N1__CATGACAGTTCAGGCC-1	3.54381	7.14791
001-014_T0_COL_LP_5p_N1__TACACGAGTTGCCTCT-1	4.52748	6.52462
001-014_T0_COL_LP_5p_N1__GATGCTAGTTACTGAC-1	4.34957	6.92178
001-014_T0_COL_LP_5p_N1__CCTACACGTGAAAGAG-1	5.51389	6.3978
001-014_T0_COL_LP_5p_N1__GAAATGATCCGTTGCT-1	1.95643	6.21715
001-014_T0_COL_LP_5p_N1__AAATGCCGTTGGTGGA-1	6.32226	7.26185
001-014_T0_COL_LP_5p_N1__ATCGAGTGTATAGTAG-1	2.03108	5.85741
001-014_T0_COL_LP_5p_N1__CTGAAACCACACATGT-1	4.3294	7.29747
001-014_T0_COL_LP_5p_N1__GGAAAGCAGACGCAAC-1	1.8307	6.21734
001-014_T0_COL_LP_5p_N1__CAACTAGCAGTGACAG-1	4.97052	7.72281
001-014_T0_COL_LP_5p_N1__TCCCGATCATTGTGCA-1	3.45147	4.89282
001-014_T0_COL_LP_5p_N1__ATTGGTGAGAAGCCCA-1	5.63772	6.25246
001-014_T0_COL_LP_5p_N1__TCTCTAAAGGGCTTGA-1	6.01684	6.32518
001-014_T0_COL_LP_5p_N1__CAGCTAAGTGACAAAT-1	4.2742	7.12433
001-014_T0_COL_LP_5p_N1__GGAAAGCGTTACGGAG-1	4.0526	7.32013
001-014_T0_COL_LP_5p_N1__CGAATGTTCGTACCGG-1	3.88164	7.66733
001-014_T0_COL_LP_5p_N1__CTCCTAGAGGAGTTGC-1	6.25477	7.02791
001-014_T0_COL_LP_5p_N1__TAAACCGGTAAAGTCA-1	6.46553	6.8679
001-014_T0_COL_LP_5p_N1__TCTGAGATCAAAGACA-1	6.11966	6.76016
001-014_T0_COL_LP_5p_N1__GGGAATGCACCTCGGA-1	1.41238	5.61706
001-014_T0_COL_LP_5p_N1__CACCACTTCATGTCTT-1	4.92039	6.52104
001-014_T0_COL_LP_5p_N1__GAATAAGCATTGGGCC-1	5.57676	8.20089
001-014_T0_COL_LP_5p_N1__TACGGTAAGGCATTGG-1	3.66807	7.59478
001-014_T0_COL_LP_5p_N1__TCTTTCCTCGCATGAT-1	5.98336	5.78197
001-014_T0_COL_LP_5p_N1__GGGACCTGTAGAAAGG-1	3.97502	4.96181
001-014_T0_COL_LP_5p_N1__CGATGTATCTGGTGTA-1	2.43486	5.76222
001-014_T0_COL_LP_5p_N1__GGTGCGTGTAAGGATT-1	5.53967	6.80468
001-014_T0_COL_LP_5p_N1__CCGTTCAGTGTGCCTG-1	4.70365	6.59926
001-014_T0_COL_LP_5p_N1__ACTGATGGTTATGTGC-1	6.23071	7.48429
001-014_T0_COL_LP_5p_N1__TACCTTAAGAGGTAGA-1	5.38358	7.96888
001-014_T0_COL_LP_5p_N1__GTAACTGCACCAGTTA-1	5.76844	6.7981
001-014_T0_COL_LP_5p_N1__CATATTCGTAGAAAGG-1	5.71226	4.9259
001-014_T0_COL_LP_5p_N1__TAAGTGCGTATATGAG-1	6.14862	4.83926
001-014_T0_COL_LP_5p_N1__GGCTGGTGTGCCTTGG-1	3.77815	7.11514
001-014_T0_COL_LP_5p_N1__GTCAAGTAGACGCAAC-1	5.32498	5.51129
001-014_T0_COL_LP_5p_N1__GAAACTCGTCTACCTC-1	6.42382	6.98102
001-014_T0_COL_LP_5p_N1__CTAATGGTCCGCTGTT-1	4.83087	5.37269
001-014_T0_COL_LP_5p_N1__TTTGGTTGTACCCAAT-1	6.41737	7.36481
001-014_T0_COL_LP_5p_N1__GCGAGAATCTCTGAGA-1	5.86401	7.53081
001-014_T0_COL_LP_5p_N1__GTGGGTCGTTACGGAG-1	3.48566	7.71246
001-014_T0_COL_LP_5p_N1__GGGTTGCAGGCAGGTT-1	4.0893	4.71251
001-014_T0_COL_LP_5p_N1__TTTGGTTGTGCAGACA-1	5.65343	5.0805
001-014_T0_COL_LP_5p_N1__GTGCGGTCACTATCTT-1	2.33013	6.03478
001-014_T0_COL_LP_5p_N1__ATTGGACAGGGATACC-1	3.82081	7.43652
001-014_T0_COL_LP_5p_N1__CTGAAGTGTAGCAAAT-1	4.67913	6.51488
001-014_T0_COL_LP_5p_N1__CACAAACGTATTAGCC-1	4.29535	6.36693
001-014_T0_COL_LP_5p_N1__TACTCATGTCATATCG-1	1.98216	6.26228
001-014_T0_COL_LP_5p_N1__ATGCGATGTGCAGACA-1	6.12229	7.13761
001-014_T0_COL_LP_5p_N1__GACGGCTTCGTCTGCT-1	5.92675	7.49087
001-014_T0_COL_LP_5p_N1__GGGTCTGAGTTACGGG-1	6.75981	7.0331
001-014_T0_COL_LP_5p_N1__ACACTGAGTGCGCTTG-1	6.13351	6.8136
001-014_T0_COL_LP_5p_N1__CCTTTCTCATGCGCAC-1	4.8946	5.96661
001-014_T0_COL_LP_5p_N1__ACTTTCACACGAGGTA-1	3.8451	7.61731
001-014_T0_COL_LP_5p_N1__CGAATGTGTCCCTACT-1	1.70283	5.38373
001-014_T0_COL_LP_5p_N1__CGTAGGCAGATGTTAG-1	3.68035	7.79243
001-014_T0_COL_LP_5p_N1__CGTTCTGGTGATGCCC-1	5.25792	6.23841
001-014_T0_COL_LP_5p_N1__AGTAGTCTCACGCGGT-1	4.21368	7.32545
001-014_T0_COL_LP_5p_N1__GCCAAATCACTTGGAT-1	4.49443	5.16332
001-014_T0_COL_LP_5p_N1__CTCAGAAGTCCATCCT-1	6.05331	5.97612
001-014_T0_COL_LP_5p_N1__TCGTAGAGTAGTGAAT-1	5.6503	8.28144
001-014_T0_COL_LP_5p_N1__GCGCAGTTCGTCTGAA-1	3.8521	7.9351
001-014_T0_COL_LP_5p_N1__ATCGAGTAGTGCGATG-1	4.60858	7.26485
001-014_T0_COL_LP_5p_N1__CTTCTCTGTAAGAGGA-1	3.97293	7.56999
001-014_T0_COL_LP_5p_N1__AACTGGTAGTGTCCCG-1	5.38745	6.80504
001-014_T0_COL_LP_5p_N1__CTAACTTGTCTCTTTA-1	5.8134	5.32958
001-014_T0_COL_LP_5p_N1__CGTGAGCCAAGCGTAG-1	6.14348	5.71887
001-014_T0_COL_LP_5p_N1__TTCTCAAGTTAAGGGC-1	4.70322	8.64215
001-014_T0_COL_LP_5p_N1__CTACATTAGTAGCGGT-1	5.95833	5.86077
001-014_T0_COL_LP_5p_N1__GCATGTATCCGCATAA-1	5.83161	7.58867
001-014_T0_COL_LP_5p_N1__AAGTCTGAGACGCAAC-1	3.58924	7.6911
001-014_T0_COL_LP_5p_N1__GGGAGATTCTGCGGCA-1	4.75559	6.39499
001-014_T0_COL_LP_5p_N1__TTGACTTAGTAGCGGT-1	3.65374	5.22112
001-014_T0_COL_LP_5p_N1__ACTGATGCAAGTAATG-1	4.44262	7.15011
001-014_T0_COL_LP_5p_N1__ACGTCAACAAACTGCT-1	2.33255	5.85266
001-014_T0_COL_LP_5p_N1__TACGGATAGTAGGTGC-1	3.82868	6.23952
001-014_T0_COL_LP_5p_N1__TGGCTGGTCCTTTCGG-1	4.51207	6.72382
001-014_T0_COL_LP_5p_N1__CATGACATCGCCTGTT-1	3.57181	7.98823
001-014_T0_COL_LP_5p_N1__GCGCGATCATCACGAT-1	3.87583	4.58651
001-014_T0_COL_LP_5p_N1__GTCGGGTTCGACAGCC-1	1.3045	5.16823
001-014_T0_COL_LP_5p_N1__GCTCCTATCTCTTATG-1	1.95409	6.59653
001-014_T0_COL_LP_5p_N1__TTATGCTGTTAAAGTG-1	5.81888	4.6962
001-014_T0_COL_LP_5p_N1__GTTCATTAGTAAGTAC-1	5.84727	6.02857
001-014_T0_COL_LP_5p_N1__TGACGGCAGCTAGCCC-1	3.69153	6.64045
001-014_T0_COL_LP_5p_N1__CATCCACGTTATCACG-1	1.29967	5.60061
001-014_T0_COL_LP_5p_N1__GAAGCAGGTTAAGACA-1	4.69667	5.98447
001-014_T0_COL_LP_5p_N1__GGAATAAAGGAGCGTT-1	3.70892	4.60844
001-014_T0_COL_LP_5p_N1__GCTTGAACAATTCCTT-1	6.16607	7.55828
001-014_T0_COL_LP_5p_N1__AACACGTTCAACCAAC-1	1.50573	4.97171
001-014_T0_COL_LP_5p_N1__CCTTTCTTCATCTGTT-1	3.24361	5.70618
001-014_T0_COL_LP_5p_N1__AGCGGTCTCAGTTAGC-1	2.96446	5.51536
001-014_T0_COL_LP_5p_N1__CATCAGAGTTACAGAA-1	1.8825	6.23206
001-014_T0_COL_LP_5p_N1__CGTTAGATCGTAGGAG-1	1.57799	6.21636
001-014_T0_COL_LP_5p_N1__CATATTCTCAATAAGG-1	5.66945	4.79313
001-014_T0_COL_LP_5p_N1__GTATTCTGTGCGGTAA-1	3.77653	5.95823
001-014_T0_COL_LP_5p_N1__CAAGTTGCAGGAATGC-1	3.85833	4.98895
001-014_T0_COL_LP_5p_N1__ATGAGGGCACAGGAGT-1	1.50307	5.35231
001-014_T0_COL_LP_5p_N1__CTGATCCCACTCTGTC-1	4.81442	6.86967
001-014_T0_COL_LP_5p_N1__GGAAAGCAGAAGCCCA-1	4.8306	6.8784
001-014_T0_COL_LP_5p_N1__AGCATACCAATAAGCA-1	5.71735	7.37832
001-014_T0_COL_LP_5p_N1__TGCTGCTAGAATAGGG-1	4.49822	6.6234
001-014_T0_COL_LP_5p_N1__GCATACACAAGCCGCT-1	5.13209	8.35346
001-014_T0_COL_LP_5p_N1__TAGTTGGTCACATAGC-1	5.0739	5.37493
001-014_T0_COL_LP_5p_N1__CACTCCAGTACTCGCG-1	4.79064	6.63916
001-014_T0_COL_LP_5p_N1__CTCACACCATCCGGGT-1	2.17182	5.99058
001-014_T0_COL_LP_5p_N1__GTTTCTAAGCTAAACA-1	4.91347	6.27017
001-014_T0_COL_LP_5p_N1__CGATCGGCACCACGTG-1	3.6	4.45507
001-014_T0_COL_LP_5p_N1__TGTCCCACAAGCCTAT-1	5.38099	7.38234
001-014_T0_COL_LP_5p_N1__CAGCATAAGGCATGTG-1	3.68409	7.55452
001-014_T0_COL_LP_5p_N1__ACTTACTAGATGCCAG-1	5.80897	5.62483
001-014_T0_COL_LP_5p_N1__CGGACACTCTCTTGAT-1	6.04653	4.77138
001-014_T0_COL_LP_5p_N1__TCGAGGCTCTCGAGTA-1	5.99831	6.75925
001-014_T0_COL_LP_5p_N1__GTCACGGAGTGGGATC-1	5.46113	6.11929
001-014_T0_COL_LP_5p_N1__TTAACTCGTAGAGTGC-1	2.54889	5.66324
001-014_T0_COL_LP_5p_N1__GGTGCGTAGAAGATTC-1	6.23381	6.79095
001-014_T0_COL_LP_5p_N1__TGGTTCCAGCGACGTA-1	3.50754	8.05435
001-014_T0_COL_LP_5p_N1__GTCACGGTCGGTTAAC-1	1.94574	5.87646
001-014_T0_COL_LP_5p_N1__CCGTACTGTGTCGCTG-1	3.25239	6.20775
001-014_T0_COL_LP_5p_N1__ATCGAGTGTATTCGTG-1	4.61918	7.53377
001-014_T0_COL_LP_5p_N1__GGCAATTGTAGCAAAT-1	4.45852	6.97483
001-014_T0_COL_LP_5p_N1__CGCCAAGAGTGAAGTT-1	2.33031	5.87074
001-014_T0_COL_LP_5p_N1__GCTGCTTCAATGGAGC-1	5.60879	6.33365
001-014_T0_COL_LP_5p_N1__ACGAGGAAGGCAGTCA-1	5.35063	6.73625
001-014_T0_COL_LP_5p_N1__CTCCTAGGTGTGCCTG-1	4.1158	7.29663
001-014_T0_COL_LP_5p_N1__GGAATAACAGTCGATT-1	6.0636	4.9089
001-014_T0_COL_LP_5p_N1__TCGTAGACAATGGAAT-1	4.39175	6.46505
001-014_T0_COL_LP_5p_N1__AACACGTGTCGGCTCA-1	5.61022	5.75848
001-014_T0_COL_LP_5p_N1__CTAATGGCACTAGTAC-1	5.95142	7.54286
001-014_T0_COL_LP_5p_N1__CGGGTCATCAGAAATG-1	5.77967	8.06691
001-014_T0_COL_LP_5p_N1__GGTATTGCAGCCAGAA-1	6.06377	5.54994
001-014_T0_COL_LP_5p_N1__CATCCACAGCAACGGT-1	5.83444	5.81615
001-014_T0_COL_LP_5p_N1__CAGCCGACACTAGTAC-1	4.63919	6.83536
001-014_T0_COL_LP_5p_N1__CAGCAGCCATACTCTT-1	6.38004	7.34198
001-014_T0_COL_LP_5p_N1__CCTACACAGATGCCTT-1	4.7811	6.16761
001-014_T0_COL_LP_5p_N1__GGTATTGTCTGTTGAG-1	3.79127	6.37798
001-014_T0_COL_LP_5p_N1__TTGCGTCCACACATGT-1	4.68622	6.26958
001-014_T0_COL_LP_5p_N1__TTGGCAAGTAGATTAG-1	3.60405	4.79068
001-014_T0_COL_LP_5p_N1__TTCTCAAAGTGAATTG-1	5.56105	5.8659
001-014_T0_COL_LP_5p_N1__GGGAGATCACATTTCT-1	4.15447	6.63577
001-014_T0_COL_LP_5p_N1__ACACCGGTCGACAGCC-1	5.52374	4.71865
001-014_T0_COL_LP_5p_N1__TTCTCAATCTTCGAGA-1	5.98094	6.06106
001-014_T0_COL_LP_5p_N1__CACAAACTCCCGACTT-1	6.02807	6.7499
001-014_T0_COL_LP_5p_N1__CTTTGCGTCTCCAGGG-1	4.91881	5.18793
001-014_T0_COL_LP_5p_N1__AGCATACAGCTGTCTA-1	5.8478	6.10353
001-014_T0_COL_LP_5p_N1__AGCAGCCCACTCAGGC-1	3.68544	4.7606
001-014_T0_COL_LP_5p_N1__GCTGCAGAGAATGTTG-1	5.41692	4.89941
001-014_T0_COL_LP_5p_N1__TAAGAGATCATGTGGT-1	4.77053	7.48242
001-014_T0_COL_LP_5p_N1__ACGATGTCATAACCTG-1	4.56234	6.19716
001-014_T0_COL_LP_5p_N1__GGATTACGTCGTCTTC-1	5.781	6.54604
001-014_T0_COL_LP_5p_N1__TGAGCCGGTTATCACG-1	3.25205	5.60567
001-014_T0_COL_LP_5p_N1__TTGGCAACATATGGTC-1	6.22256	7.63656
001-014_T0_COL_LP_5p_N1__CTGAAGTCATCAGTAC-1	6.37772	6.66344
001-014_T0_COL_LP_5p_N1__TACTTACAGATCTGAA-1	1.51002	5.09175
001-014_T0_COL_LP_5p_N1__GGGCACTAGAAAGTGG-1	6.09258	5.59423
001-014_T0_COL_LP_5p_N1__GGGTTGCTCTTCGGTC-1	5.02327	6.52224
001-014_T0_COL_LP_5p_N1__AATCCAGAGGGAAACA-1	5.15544	8.16323
001-014_T0_COL_LP_5p_N1__CATCGAAGTTGGGACA-1	4.41304	7.9173
001-014_T0_COL_LP_5p_N1__TGAGCCGAGCCGCCTA-1	3.50984	7.70878
001-014_T0_COL_LP_5p_N1__TGACAACCACCCATTC-1	5.02747	5.35737
001-014_T0_COL_LP_5p_N1__CTTTGCGAGACAGACC-1	4.00339	4.61071
001-014_T0_COL_LP_5p_N1__AGATCTGTCGACGGAA-1	3.855	5.28456
001-014_T0_COL_LP_5p_N1__GGTATTGGTGTCCTCT-1	1.55986	5.37156
001-014_T0_COL_LP_5p_N1__GGAGCAAAGTGACTCT-1	2.02295	6.12138
001-014_T0_COL_LP_5p_N1__TCGGTAAGTCAAGCGA-1	5.68092	7.93684
001-014_T0_COL_LP_5p_N1__CTCGGGACACACGCTG-1	5.62918	8.45457
001-014_T0_COL_LP_5p_N1__CCACGGAAGCACACAG-1	3.72702	6.357
001-014_T0_COL_LP_5p_N1__TAGAGCTAGTTAGCGG-1	4.86173	8.09227
001-014_T0_COL_LP_5p_N1__CGTAGCGGTGTCCTCT-1	5.60771	7.47751
001-014_T0_COL_LP_5p_N1__TCAGGATGTCCATGAT-1	1.88865	5.89438
001-014_T0_COL_LP_5p_N1__GTCGGGTTCTGTTGAG-1	3.7529	7.44359
001-014_T0_COL_LP_5p_N1__GGGATGATCTGTTGAG-1	3.82198	7.44739
001-014_T0_COL_LP_5p_N1__CGAGAAGAGATATGGT-1	5.60269	6.40848
001-014_T0_COL_LP_5p_N1__GTTAAGCAGCTAAACA-1	4.73433	6.76413
001-014_T0_COL_LP_5p_N1__CAGATCACAAAGTGCG-1	3.59329	7.88595
001-014_T0_COL_LP_5p_N1__AGCAGCCCAGTCCTTC-1	1.64581	4.88549
001-014_T0_COL_LP_5p_N1__AGCGGTCAGCCTTGAT-1	5.3258	7.94452
001-014_T0_COL_LP_5p_N1__TTCTCAAGTTCGAATC-1	5.40561	4.87804
001-014_T0_COL_LP_5p_N1__CTGAAGTAGAGGTACC-1	4.9183	7.45056
001-014_T0_COL_LP_5p_N1__CACTCCAGTGCCTTGG-1	3.76622	7.48536
001-014_T0_COL_LP_5p_N1__CAAGTTGTCCGGCACA-1	4.62257	8.33347
001-014_T0_COL_LP_5p_N1__GATGAAATCATTTGGG-1	3.53732	5.04089
001-014_T0_COL_LP_5p_N1__TTGGCAACATGCATGT-1	3.52213	7.7281
001-014_T0_COL_LP_5p_N1__CAGCGACTCCGAATGT-1	5.05135	8.32833
001-014_T0_COL_LP_5p_N1__GCATGTAGTCAAAGCG-1	5.34548	5.1172
001-014_T0_COL_LP_5p_N1__AAATGCCGTTCCACGG-1	6.3858	6.721
001-014_T0_COL_LP_5p_N1__ACTGAACGTGCAACTT-1	4.85473	8.15758
001-014_T0_COL_LP_5p_N1__ATCCGAATCGTCACGG-1	5.42803	8.34871
001-014_T0_COL_LP_5p_N1__CCTTCGAAGGCACATG-1	4.42715	8.2424
001-014_T0_COL_LP_5p_N1__GTTCATTGTGTAACGG-1	6.02654	6.85103
001-014_T0_COL_LP_5p_N1__ATCTGCCAGCTAACAA-1	4.84395	6.21926
001-014_T0_COL_LP_5p_N1__AGTCTTTGTTTGTTGG-1	4.82219	6.92644
001-014_T0_COL_LP_5p_N1__TACCTTAAGGAATCGC-1	2.67458	5.52105
001-014_T0_COL_LP_5p_N1__ACAGCCGGTGACCAAG-1	4.66911	6.59892
001-014_T0_COL_LP_5p_N1__CAGAGAGCAGTCAGAG-1	5.49505	6.67981
001-014_T0_COL_LP_5p_N1__ATCGAGTTCTAAGCCA-1	5.37444	5.91507
001-014_T0_COL_LP_5p_N1__GCGCAACTCAAACCAC-1	4.84529	6.77858
001-014_T0_COL_LP_5p_N1__GGACGTCGTCAGTGGA-1	2.02031	5.90431
001-014_T0_COL_LP_5p_N1__CTGTTTAAGGGAGTAA-1	5.75452	8.5334
001-014_T0_COL_LP_5p_N1__AGAGCTTAGCCACGCT-1	4.33414	6.66819
001-014_T0_COL_LP_5p_N1__AGAGTGGTCTTTAGGG-1	3.74789	7.91458
001-014_T0_COL_LP_5p_N1__GGCGTGTCAGATCTGT-1	4.91154	6.80111
001-014_T0_COL_LP_5p_N1__CAAGTTGAGGTGATAT-1	2.38089	5.84296
001-014_T0_COL_LP_5p_N1__CATCGAATCGGAATCT-1	4.64098	8.03547
001-014_T0_COL_LP_5p_N1__CGATGTAGTCCCGACA-1	4.70176	6.62682
001-014_T0_COL_LP_5p_N1__CTGGTCTAGACTAGAT-1	4.04535	7.07174
001-014_T0_COL_LP_5p_N1__ATCCACCGTTATGTGC-1	4.73895	7.63894
001-014_T0_COL_LP_5p_N1__CTAAGACGTAGATTAG-1	3.69111	7.31451
001-014_T0_COL_LP_5p_N1__GTACGTATCCTCGCAT-1	4.06917	7.92511
001-014_T0_COL_LP_5p_N1__TCACGAACACAAGACG-1	3.61238	7.8174
001-014_T0_COL_LP_5p_N1__TCTATTGAGGAATGGA-1	3.66144	7.26187
001-014_T0_COL_LP_5p_N1__GACGTTAGTACCTACA-1	4.69067	7.29726
001-014_T0_COL_LP_5p_N1__GCCTCTACACGACGAA-1	3.95087	7.28663
001-014_T0_COL_LP_5p_N1__CTTACCGGTGCACTTA-1	5.05429	6.61923
001-014_T0_COL_LP_5p_N1__CAAGATCGTAAATGTG-1	6.2874	6.50369
001-014_T0_COL_LP_5p_N1__CACATAGTCCCGACTT-1	4.62072	6.17363
001-014_T0_COL_LP_5p_N1__TTTGCGCCATTCCTCG-1	1.83629	6.19005
001-014_T0_COL_LP_5p_N1__AACTCTTCATCCTAGA-1	3.72347	7.51172
001-014_T0_COL_LP_5p_N1__GATCGTATCGAGGTAG-1	3.95751	6.3162
001-014_T0_COL_LP_5p_N1__CCCTCCTAGATCCGAG-1	4.19325	6.80591
001-014_T0_COL_LP_5p_N1__GTGGGTCAGTGACTCT-1	1.59564	5.49494
001-014_T0_COL_LP_5p_N1__TACGGTACACTTCTGC-1	5.16981	8.49607
001-014_T0_COL_LP_5p_N1__GTGTGCGTCTCTGAGA-1	5.47559	4.79143
001-014_T0_COL_LP_5p_N1__TGGGCGTAGAGCTTCT-1	4.59884	5.9908
001-014_T0_COL_LP_5p_N1__GCTTGAAAGGTAGCCA-1	5.0816	8.43097
001-014_T0_COL_LP_5p_N1__AAGGCAGGTACCGTAT-1	3.94486	7.5888
001-014_T0_COL_LP_5p_N1__TGCGCAGGTGGCTCCA-1	5.66309	5.12423
001-014_T0_COL_LP_5p_N1__ACTTACTTCTAACCGA-1	5.31959	5.06714
001-014_T0_COL_LP_5p_N1__CAGCCGACAAGTTCTG-1	4.89746	6.0888
001-014_T0_COL_LP_5p_N1__GGTATTGGTGCCTGGT-1	5.66342	6.32684
001-014_T0_COL_LP_5p_N1__GAAGCAGAGAGACTTA-1	3.4372	7.94944
001-014_T0_COL_LP_5p_N1__CGTTGGGCATGAAGTA-1	1.78911	4.7165
001-014_T0_COL_LP_5p_N1__TTCTCAAGTAGCCTCG-1	3.7944	7.75709
001-014_T0_COL_LP_5p_N1__CATCGGGCACTATCTT-1	3.26592	4.82043
001-014_T0_COL_LP_5p_N1__ATCCACCTCGGAGGTA-1	4.71659	5.8511
001-014_T0_COL_LP_5p_N1__TCGAGGCTCTGCCCTA-1	4.61126	7.06636
001-014_T0_COL_LP_5p_N1__CGAGAAGGTATAGGTA-1	1.64842	5.02312
001-014_T0_COL_LP_5p_N1__GTTCATTAGAAGCCCA-1	6.07914	5.3191
001-014_T0_COL_LP_5p_N1__ACTGTCCGTTAAGAAC-1	3.54538	7.79734
001-014_T0_COL_LP_5p_N1__AGCTCCTGTAGCGCAA-1	1.2765	5.50138
001-014_T0_COL_LP_5p_N1__CAGCCGAGTGACGGTA-1	5.57285	4.90913
001-014_T0_COL_LP_5p_N1__TGGTTCCAGAAAGTGG-1	3.51159	5.15635
001-014_T0_COL_LP_5p_N1__CTAATGGCATAGAAAC-1	2.40277	5.39697
001-014_T0_COL_LP_5p_N1__ACGGAGAAGCCGCCTA-1	3.74182	7.87236
001-014_T0_COL_LP_5p_N1__CCTCTGATCGGCTTGG-1	4.29537	7.72897
001-014_T0_COL_LP_5p_N1__GTCATTTCAAAGTCAA-1	3.63566	6.82285
001-014_T0_COL_LP_5p_N1__TACTTGTGTCAACTGT-1	3.73852	7.74444
001-014_T0_COL_LP_5p_N1__AAGGCAGCAGACGCAA-1	6.51992	7.08067
001-014_T0_COL_LP_5p_N1__GTAACTGGTCTGGAGA-1	4.80527	8.58932
001-014_T0_COL_LP_5p_N1__CCATTCGGTCAGGACA-1	4.00704	4.77585
001-014_T0_COL_LP_5p_N1__GCGCAACGTATAGGGC-1	5.09238	6.73722
001-014_T0_COL_LP_5p_N1__CGACTTCCAGCGTAAG-1	3.55013	7.73777
001-014_T0_COL_LP_5p_N1__GTAACTGAGGGTATCG-1	5.12572	5.17428
001-014_T0_COL_LP_5p_N1__AGGGTGACAAACGCGA-1	5.78722	7.55015
001-014_T0_COL_LP_5p_N1__GCTCTGTCACATCCAA-1	4.88626	6.4211
001-014_T0_COL_LP_5p_N1__CATTCGCGTTCTCATT-1	4.55008	5.04153
001-014_T0_COL_LP_5p_N1__CGTAGGCTCATTGCCC-1	4.46493	6.26354
001-014_T0_COL_LP_5p_N1__CTCAGAACAGATGAGC-1	3.65058	7.97103
001-014_T0_COL_LP_5p_N1__GCAGTTAGTAAACACA-1	5.87906	7.26878
001-014_T0_COL_LP_5p_N1__CTTACCGCAGCTGTAT-1	3.6851	5.66256
001-014_T0_COL_LP_5p_N1__CACAGGCCAAAGCAAT-1	6.34395	5.94796
001-014_T0_COL_LP_5p_N1__AGTTGGTCAACAACCT-1	5.3637	6.51147
001-014_T0_COL_LP_5p_N1__GTCGTAAGTACCGTAT-1	3.10524	6.17079
001-014_T0_COL_LP_5p_N1__GCACTCTGTTCTGGTA-1	4.61412	8.34886
001-014_T0_COL_LP_5p_N1__ATGCGATGTTCAGCGC-1	4.08718	4.62896
001-014_T0_COL_LP_5p_N1__GTCTTCGCAAATCCGT-1	3.56885	6.55865
001-014_T0_COL_LP_5p_N1__TTAGGACTCTACCTGC-1	3.48647	7.85878
001-014_T0_COL_LP_5p_N1__TAGGCATCAATGACCT-1	5.8271	7.19759
001-014_T0_COL_LP_5p_N1__TGGGCGTTCTCTTATG-1	3.6708	6.57156
001-014_T0_COL_LP_5p_N1__TGAGCATTCAGTTAGC-1	4.94428	6.27514
001-014_T0_COL_LP_5p_N1__CCGTGGAGTCTTCTCG-1	4.33488	6.03183
001-014_T0_COL_LP_5p_N1__GTATCTTAGGTTACCT-1	6.04573	7.09109
001-014_T0_COL_LP_5p_N1__CCTATTAGTAGGCATG-1	6.33279	6.91496
001-014_T0_COL_LP_5p_N1__AGAATAGCAATGAATG-1	6.31755	6.79999
001-014_T0_COL_LP_5p_N1__GATCAGTTCGTGACAT-1	2.52983	6.32106
001-014_T0_COL_LP_5p_N1__GCGGGTTGTTACGACT-1	4.93062	8.65944
001-014_T0_COL_LP_5p_N1__CAGAGAGCAAGGTTTC-1	4.52499	6.78076
001-014_T0_COL_LP_5p_N1__CACAGGCGTTCCAACA-1	4.38414	6.71484
001-014_T0_COL_LP_5p_N1__ACGCCGAGTCACACGC-1	3.63898	5.47287
001-014_T0_COL_LP_5p_N1__AACTGGTCAGCTGTAT-1	5.61746	6.36479
001-014_T0_COL_LP_5p_N1__AAGACCTAGTTACCCA-1	3.87677	7.57727
001-014_T0_COL_LP_5p_N1__TTCTCAACACGAAATA-1	2.30218	6.03771
001-014_T0_COL_LP_5p_N1__CAGCAGCGTAAATGAC-1	4.44854	7.16559
001-014_T0_COL_LP_5p_N1__ATGCGATAGTGACTCT-1	1.63965	6.1284
001-014_T0_COL_LP_5p_N1__GACCAATAGTAATCCC-1	4.19697	6.69536
001-014_T0_COL_LP_5p_N1__CGGAGCTAGGGAGTAA-1	1.48004	5.36383
001-014_T0_COL_LP_5p_N1__CTCTGGTCAATAGAGT-1	3.37562	6.42151
001-014_T0_COL_LP_5p_N1__CCAGCGACAGCTGTAT-1	1.69683	6.01341
001-014_T0_COL_LP_5p_N1__CCTTCGATCTACTCAT-1	4.03472	4.90067
001-014_T0_COL_LP_5p_N1__CAGTAACGTTGGTTTG-1	5.15115	5.71328
001-014_T0_COL_LP_5p_N1__GTCAAGTAGACAAAGG-1	3.69492	7.28305
001-014_T0_COL_LP_5p_N1__CACCAGGGTGCAGTAG-1	2.13663	5.84553
001-014_T0_COL_LP_5p_N1__AGGGATGCAGGGTACA-1	4.2704	6.21295
001-014_T0_COL_LP_5p_N1__ACAGCTACAAGTAATG-1	5.83838	7.46006
001-014_T0_COL_LP_5p_N1__TGAGCATCAGGAATCG-1	6.55292	6.78743
001-014_T0_COL_LP_5p_N1__TTTACTGTCATCGCTC-1	6.55371	7.44451
001-014_T0_COL_LP_5p_N1__ACGTCAAGTCTAGGTT-1	2.19071	5.66507
001-014_T0_COL_LP_5p_N1__GACGGCTTCACATACG-1	4.0054	7.22637
001-014_T0_COL_LP_5p_N1__GTCAAGTGTCCAGTGC-1	5.86199	6.4816
001-014_T0_COL_LP_5p_N1__ACGAGCCTCTCCAGGG-1	4.19245	6.58553
001-014_T0_COL_LP_5p_N1__ACTATCTCAGTGAGTG-1	5.63105	5.92912
001-014_T0_COL_LP_5p_N1__GTAGTCACAGACAGGT-1	4.75893	6.28112
001-014_T0_COL_LP_5p_N1__CCGTGGATCATGCAAC-1	6.04848	5.40591
001-014_T0_COL_LP_5p_N1__AGTGAGGGTGCGAAAC-1	4.58484	6.60067
001-014_T0_COL_LP_5p_N1__ATGCGATTCAGGTTCA-1	4.50884	7.32159
001-014_T0_COL_LP_5p_N1__ACGATACTCGTATCAG-1	3.70758	6.55288
001-014_T0_COL_LP_5p_N1__TTAGGCACACATGACT-1	4.70162	6.44361
001-014_T0_COL_LP_5p_N1__GCAGCCAAGAGCTTCT-1	5.33946	8.08397
001-014_T0_COL_LP_5p_N1__TTGACTTCAGGCAGTA-1	4.6873	7.3849
001-014_T0_COL_LP_5p_N1__GATCAGTGTGACGGTA-1	5.66241	5.8751
001-014_T0_COL_LP_5p_N1__GAAGCAGCAAGTTCTG-1	4.76328	6.18217
001-014_T0_COL_LP_5p_N1__TGACAACGTTAAGTAG-1	5.14895	8.50151
001-014_T0_COL_LP_5p_N1__TTTATGCTCCTGTAGA-1	4.3782	7.34255
001-014_T0_COL_LP_5p_N1__AACGTTGTCAAGCCTA-1	3.78659	5.23176
001-014_T0_COL_LP_5p_N1__CTGGTCTTCAATACCG-1	2.55923	6.07855
001-014_T0_COL_LP_5p_N1__GATCGTAGTCGCATCG-1	1.70968	5.02007
001-014_T0_COL_LP_5p_N1__ATCACGATCAACTCTT-1	5.78334	7.64109
001-014_T0_COL_LP_5p_N1__ACACCCTTCTAACTTC-1	3.90678	7.05302
001-014_T0_COL_LP_5p_N1__AGAGTGGGTGGCGAAT-1	4.94489	6.01252
001-014_T0_COL_LP_5p_N1__AAGCCGCAGTGTCCAT-1	2.19131	5.68844
001-014_T0_COL_LP_5p_N1__GATCGTAAGAAGGGTA-1	4.52606	6.81845
001-014_T0_COL_LP_5p_N1__CCGGTAGCATTCCTCG-1	4.31795	6.70805
001-014_T0_COL_LP_5p_N1__CTACACCTCAACGGGA-1	3.50177	7.94662
001-014_T0_COL_LP_5p_N1__ATAACGCAGAATTCCC-1	2.42975	5.72905
001-014_T0_COL_LP_5p_N1__CGTCACTCACACATGT-1	2.00257	6.33343
001-014_T0_COL_LP_5p_N1__ACTTACTTCTTTACGT-1	2.01627	6.16459
001-014_T0_COL_LP_5p_N1__GAGTCCGCAGGACCCT-1	6.20023	5.90815
001-014_T0_COL_LP_5p_N1__CAACCTCAGGACACCA-1	5.74453	5.76849
001-014_T0_COL_LP_5p_N1__CACCACTCATCACCCT-1	3.32685	7.60233
001-014_T0_COL_LP_5p_N1__CACATAGCAGGATTGG-1	3.32075	7.81778
001-014_T0_COL_LP_5p_N1__TACCTTAAGTGGACGT-1	3.80126	7.57573
001-014_T0_COL_LP_5p_N1__AAACCTGAGGTGCTAG-1	5.87569	5.99353
001-014_T0_COL_LP_5p_N1__TCGAGGCCAGCTGTGC-1	3.83309	5.90262
001-014_T0_COL_LP_5p_N1__TACACGATCTCTGCTG-1	4.31987	7.29698
001-014_T0_COL_LP_5p_N1__GGAATAAAGAAACCTA-1	3.57865	6.20531
001-014_T0_COL_LP_5p_N1__GACCTGGCACGTAAGG-1	3.9618	5.68585
001-014_T0_COL_LP_5p_N1__CCGGGATAGACGCTTT-1	4.16328	6.5351
001-014_T0_COL_LP_5p_N1__CGGAGTCAGAGGTTAT-1	3.44695	7.7004
001-014_T0_COL_LP_5p_N1__CCTCTGAGTTGATTCG-1	4.81145	7.66129
001-014_T0_COL_LP_5p_N1__CTGGTCTTCGCATGGC-1	6.36633	7.16311
001-014_T0_COL_LP_5p_N1__TACGGATAGATGTGTA-1	4.68423	5.72135
001-014_T0_COL_LP_5p_N1__AGAGCTTTCTCTTATG-1	4.12607	5.5996
001-014_T0_COL_LP_5p_N1__CGTGAGCTCATAACCG-1	4.08503	7.17998
001-014_T0_COL_LP_5p_N1__CCATTCGCACCTATCC-1	4.34287	7.88113
001-014_T0_COL_LP_5p_N1__TCAGCTCGTTCGCTAA-1	3.36137	7.58481
001-014_T0_COL_LP_5p_N1__CGCTATCGTTATGTGC-1	3.96877	7.70006
001-014_T0_COL_LP_5p_N1__TCGTAGATCATACGGT-1	5.30203	8.60745
001-014_T0_COL_LP_5p_N1__AACTCTTTCGATAGAA-1	4.7733	6.46204
001-014_T0_COL_LP_5p_N1__GGGTTGCCACCGAAAG-1	3.94441	7.30948
001-014_T0_COL_LP_5p_N1__CAAGAAAAGTGGGTTG-1	2.06355	4.85313
001-014_T0_COL_LP_5p_N1__CCAATCCTCTGAGTGT-1	2.26041	5.71595
001-014_T0_COL_LP_5p_N1__CTACGTCTCATATCGG-1	4.79502	6.67812
001-014_T0_COL_LP_5p_N1__AGTAGTCCACAGACTT-1	5.07058	5.90967
001-014_T0_COL_LP_5p_N1__TGGGCGTAGCCCAATT-1	5.68544	7.34933
001-014_T0_COL_LP_5p_N1__GACCTGGGTGCAGTAG-1	4.4764	6.81305
001-014_T0_COL_LP_5p_N1__TAGAGCTCAAGCTGGA-1	6.31949	5.80702
001-014_T0_COL_LP_5p_N1__TCTGAGAAGACAAGCC-1	4.06744	7.02011
001-014_T0_COL_LP_5p_N1__ATGTGTGTCCTTGGTC-1	4.84751	6.75088
001-014_T0_COL_LP_5p_N1__TTGGCAAAGCCGATTT-1	4.54185	6.87706
001-014_T0_COL_LP_5p_N1__AGATCTGCAAGCCGCT-1	5.52346	8.11284
001-014_T0_COL_LP_5p_N1__CCGTACTCAGACTCGC-1	2.79297	5.92679
001-014_T0_COL_LP_5p_N1__TACTTGTCATGATCCA-1	3.64004	7.37385
001-014_T0_COL_LP_5p_N1__CGTAGGCCACACCGCA-1	5.31562	7.85018
001-014_T0_COL_LP_5p_N1__GTGCAGCAGACAAGCC-1	4.80477	8.2388
001-014_T0_COL_LP_5p_N1__TCACGAACACGGCCAT-1	4.77217	8.62072
001-014_T0_COL_LP_5p_N1__TGGGAAGAGAGGTAGA-1	4.85191	7.66036
001-014_T0_COL_LP_5p_N1__CTGATCCTCTTCTGGC-1	4.91463	5.9768
001-014_T0_COL_LP_5p_N1__GTCATTTGTATATCCG-1	6.39675	6.83449
001-014_T0_COL_LP_5p_N1__GCTGCTTAGACAGAGA-1	6.22537	6.32596
001-014_T0_COL_LP_5p_N1__CTGATAGCACCCTATC-1	6.30234	6.95744
001-014_T0_COL_LP_5p_N1__GCCTCTAAGCTTATCG-1	5.66683	5.28083
001-014_T0_COL_LP_5p_N1__TTGGAACGTAGAAGGA-1	3.79204	7.29311
001-014_T0_COL_LP_5p_N1__CAGAGAGAGCCTATGT-1	2.16822	6.20262
001-014_T0_COL_LP_5p_N1__AAACCTGGTCCAGTGC-1	4.94704	7.4402
001-014_T0_COL_LP_5p_N1__ACACCAAAGCCACCTG-1	3.46375	6.53501
001-014_T0_COL_LP_5p_N1__ATGAGGGGTTGGAGGT-1	3.8377	7.53125
001-014_T0_COL_LP_5p_N1__TATTACCTCAGCAACT-1	6.15564	5.04716
001-014_T0_COL_LP_5p_N1__TTCGGTCCAAACTGTC-1	4.76433	5.97199
001-014_T0_COL_LP_5p_N1__TGCGTGGGTACTCAAC-1	2.30485	5.7724
001-014_T0_COL_LP_5p_N1__TTCGAAGGTTACGCGC-1	6.23542	6.88906
001-014_T0_COL_LP_5p_N1__GGCGACTAGATCCTGT-1	5.16451	6.18115
001-014_T0_COL_LP_5p_N1__CTAGCCTAGAGTACAT-1	2.23756	5.72195
001-014_T0_COL_LP_5p_N1__TTCGAAGTCATAAAGG-1	4.745	6.03908
001-014_T0_COL_LP_5p_N1__GATGCTACAATCCAAC-1	5.51343	6.31263
001-014_T0_COL_LP_5p_N1__CGAACATTCGTCTGAA-1	6.22556	7.45419
001-014_T0_COL_LP_5p_N1__CGAGAAGTCGACCAGC-1	5.57789	5.06121
001-014_T0_COL_LP_5p_N1__CATCAGAGTAAGTAGT-1	5.95441	6.50834
001-014_T0_COL_LP_5p_N1__AGATCTGCAAACAACA-1	5.62266	6.25208
001-014_T0_COL_LP_5p_N1__AGACGTTTCTCTAGGA-1	4.50179	6.86781
001-014_T0_COL_LP_5p_N1__GCGCGATAGTAGTGCG-1	4.08892	7.01628
001-014_T0_COL_LP_5p_N1__AGAGCGAAGCGTAGTG-1	2.25724	5.57094
001-014_T0_COL_LP_5p_N1__GCGAGAATCAGTTTGG-1	5.80645	7.63978
001-014_T0_COL_LP_5p_N1__GTCATTTGTTCGTCTC-1	6.34037	6.74675
001-014_T0_COL_LP_5p_N1__CTTCTCTCACGGTAAG-1	3.87494	7.52701
001-014_T0_COL_LP_5p_N1__GCTCTGTTCTCCGGTT-1	4.72105	7.18218
001-014_T0_COL_LP_5p_N1__CACACAATCAACCAAC-1	4.67155	6.5239
001-014_T0_COL_LP_5p_N1__CTACGTCCATTGGTAC-1	4.64907	6.93843
001-014_T0_COL_LP_5p_N1__AGACGTTCAATCACAC-1	4.9139	6.41458
001-014_T0_COL_LP_5p_N1__TCAATCTGTCTGCCAG-1	5.75468	6.53867
001-014_T0_COL_LP_5p_N1__CATCAAGCATTGGTAC-1	4.7233	6.96196
001-014_T0_COL_LP_5p_N1__ATGAGGGTCCGGGTGT-1	4.17282	6.4104
001-014_T0_COL_LP_5p_N1__TGCGGGTCACACATGT-1	6.04707	6.52076
001-014_T0_COL_LP_5p_N1__TGACTTTGTCTCTTTA-1	4.6217	7.60412
001-014_T0_COL_LP_5p_N1__CTCGGGATCTCCTATA-1	4.97261	7.181
001-014_T0_COL_LP_5p_N1__TTGTAGGTCGTGGTCG-1	5.13862	8.5475
001-014_T0_COL_LP_5p_N1__TCACAAGTCAATCTCT-1	3.87543	5.45526
001-014_T0_COL_LP_5p_N1__TCAGGATTCTTGCAAG-1	3.80068	4.61416
001-014_T0_COL_LP_5p_N1__ACGCAGCGTTCTGAAC-1	6.06089	6.70611
001-014_T0_COL_LP_5p_N1__CTCGAGGAGATAGTCA-1	5.49607	5.00208
001-014_T0_COL_LP_5p_N1__CGAATGTGTACCCAAT-1	5.09402	4.5184
001-014_T0_COL_LP_5p_N1__AGGCCACTCACAATGC-1	6.24426	6.52443
001-014_T0_COL_LP_5p_N1__CAACCTCCAGAGCCAA-1	4.38207	5.83749
001-014_T0_COL_LP_5p_N1__GTCACAAGTCAAAGCG-1	5.29843	5.03009
001-014_T0_COL_LP_5p_N1__TGTTCCGAGTGACATA-1	6.15938	7.43792
001-014_T0_COL_LP_5p_N1__TGAGCATGTCGCGGTT-1	3.73577	7.74166
001-014_T0_COL_LP_5p_N1__CACAGGCAGCTCTCGG-1	4.35574	5.19571
001-014_T0_COL_LP_5p_N1__CAGTAACAGACAGAGA-1	4.40718	6.11996
001-014_T0_COL_LP_5p_N1__ATCCACCGTCGCCATG-1	3.66916	5.82381
001-014_T0_COL_LP_5p_N1__CGGAGCTGTGGCGAAT-1	5.21643	8.55426
001-014_T0_COL_LP_5p_N1__CACACTCAGCTAGCCC-1	2.1287	5.97738
001-014_T0_COL_LP_5p_N1__CCATGTCCAATCCAAC-1	4.86451	8.32526
001-014_T0_COL_LP_5p_N1__ACCCACTTCTGATTCT-1	4.85465	6.75413
001-014_T0_COL_LP_5p_N1__GGACATTCAGGATTGG-1	3.08993	6.49869
001-014_T0_COL_LP_5p_N1__GATCGTAAGGTCATCT-1	5.85178	5.78891
001-014_T0_COL_LP_5p_N1__CTGCCTAGTAAAGTCA-1	5.98881	6.62067
001-014_T0_COL_LP_5p_N1__TTCTCCTGTCCAGTAT-1	5.09894	5.82152
001-014_T0_COL_LP_5p_N1__AGCTTGAAGTAATCCC-1	5.84748	6.39611
001-014_T0_COL_LP_5p_N1__AACTTTCCACGTTGGC-1	4.90666	8.51358
001-014_T0_COL_LP_5p_N1__TTAACTCCATCGGTTA-1	4.46704	7.29347
001-014_T0_COL_LP_5p_N1__CCTAAAGTCTCTGTCG-1	4.12083	5.10149
001-014_T0_COL_LP_5p_N1__TGACGGCCATGACGGA-1	5.593	7.75044
001-014_T0_COL_LP_5p_N1__CATGACAAGATGGCGT-1	6.26829	7.32171
001-014_T0_COL_LP_5p_N1__ACTGCTCTCTTCGAGA-1	4.57972	7.54361
001-014_T0_COL_LP_5p_N1__TTAGGCACACAGGCCT-1	3.23743	5.2405
001-014_T0_COL_LP_5p_N1__AGTCTTTCATGGATGG-1	3.60077	7.76899
001-014_T0_COL_LP_5p_N1__TGCGCAGCAGCGTTCG-1	5.76945	6.86965
001-014_T0_COL_LP_5p_N1__CTAAGACCACGCATCG-1	5.87356	6.53578
001-014_T0_COL_LP_5p_N1__GAGCAGACATTGTGCA-1	5.58235	7.08522
001-014_T0_COL_LP_5p_N1__AGTAGTCGTCCAACTA-1	3.0912	6.15224
001-014_T0_COL_LP_5p_N1__CAGGTGCTCACGGTTA-1	6.08916	7.36288
001-014_T0_COL_LP_5p_N1__CGGACACAGTGTCCCG-1	5.4781	4.96048
001-014_T0_COL_LP_5p_N1__CCACTACGTGAGGGAG-1	5.21911	7.67752
001-014_T0_COL_LP_5p_N1__ATGGGAGTCACCAGGC-1	4.30679	6.75499
001-014_T0_COL_LP_5p_N1__GTCTTCGCAGGTCCAC-1	6.20173	7.2642
001-014_T0_COL_LP_5p_N1__TGCCCTATCACAAACC-1	5.73088	6.43734
001-014_T0_COL_LP_5p_N1__CGATGGCTCTACTATC-1	4.92822	7.96766
001-014_T0_COL_LP_5p_N1__TGCACCTAGGAATGGA-1	6.39342	7.31025
001-014_T0_COL_LP_5p_N1__TTGTAGGGTGTTTGGT-1	5.06059	6.96893
001-014_T0_COL_LP_5p_N1__TGTGTTTTCGTGGACC-1	5.1889	6.46262
001-014_T0_COL_LP_5p_N1__GTTCTCGAGAGCAATT-1	5.36334	8.15243
001-014_T0_COL_LP_5p_N1__ACGGAGATCTCGTTTA-1	5.68313	4.91321
001-014_T0_COL_LP_5p_N1__TTGGCAAAGTTACGGG-1	3.96815	5.52284
001-014_T0_COL_LP_5p_N1__AACTTTCTCTTTACGT-1	5.3965	5.59868
001-014_T0_COL_LP_5p_N1__CCACGGACAAGCCGTC-1	2.01478	5.79559
001-014_T0_COL_LP_5p_N1__CAAGAAAGTTAAGATG-1	5.56468	8.17253
001-014_T0_COL_LP_5p_N1__TACTTACCAAATACAG-1	2.50887	6.37835
001-014_T0_COL_LP_5p_N1__GCACTCTGTCTCCACT-1	4.89073	6.02998
001-014_T0_COL_LP_5p_N1__CGCCAAGTCTCAAACG-1	1.71042	5.18416
001-014_T0_COL_LP_5p_N1__TGACTTTAGCTGGAAC-1	3.79606	7.90742
001-014_T0_COL_LP_5p_N1__CGAACATTCGTACCGG-1	3.83465	7.83796
001-014_T0_COL_LP_5p_N1__TCGCGAGCACGAGGTA-1	6.49091	6.7943
001-014_T0_COL_LP_5p_N1__TATCTCATCATCGATG-1	5.7512	4.96945
001-014_T0_COL_LP_5p_N1__ATTTCTGAGAACTCGG-1	5.94138	5.18358
001-014_T0_COL_LP_5p_N1__CCCTCCTTCAATACCG-1	6.31566	6.38734
001-014_T0_COL_LP_5p_N1__ACGGGTCAGTGAACGC-1	4.82829	8.1915
001-014_T0_COL_LP_5p_N1__GATCGTATCAATACCG-1	4.23233	6.26418
001-014_T0_COL_LP_5p_N1__TGGACGCAGCAGGTCA-1	4.72218	8.59913
001-014_T0_COL_LP_5p_N1__TGGACGCCATGTCGAT-1	4.74862	6.04578
001-014_T0_COL_LP_5p_N1__GTTAAGCAGTGAAGTT-1	5.5213	7.54904
001-014_T0_COL_LP_5p_N1__CGTGTAAAGGATTCGG-1	4.10831	5.60275
001-014_T0_COL_LP_5p_N1__GTAACTGGTCGACTAT-1	4.91153	6.229
001-014_T0_COL_LP_5p_N1__GACTACATCTGATACG-1	4.0696	4.80561
001-014_T0_COL_LP_5p_N1__CCACGGATCTCCAACC-1	5.45281	5.03156
001-014_T0_COL_LP_5p_N1__AAGGTTCGTTCTGAAC-1	4.63792	6.34098
001-014_T0_COL_LP_5p_N1__TCAGCAAAGTGGGATC-1	5.76031	6.4816
001-014_T0_COL_LP_5p_N1__TGACTAGCACGAAACG-1	4.36188	5.95877
001-014_T0_COL_LP_5p_N1__CCATTCGGTGGTACAG-1	5.34678	8.08851
001-014_T0_COL_LP_5p_N1__TACGGTAAGTACGTAA-1	6.07534	6.52371
001-014_T0_COL_LP_5p_N1__CAACTAGAGTACGTAA-1	3.73799	4.77227
001-014_T0_COL_LP_5p_N1__TGCGCAGAGCCTTGAT-1	3.68236	5.4869
001-014_T0_COL_LP_5p_N1__TGACTTTCATCGTCGG-1	3.70248	7.65675
001-014_T0_COL_LP_5p_N1__AGAATAGCACACGCTG-1	5.30586	7.1832
001-014_T0_COL_LP_5p_N1__AAGACCTCATGGATGG-1	6.5604	7.10247
001-014_T0_COL_LP_5p_N1__ACTGCTCTCACTTACT-1	6.18705	6.57173
001-014_T0_COL_LP_5p_N1__GGCCGATTCCACGTGG-1	4.00812	7.4798
001-014_T0_COL_LP_5p_N1__CTAAGACAGGCAGTCA-1	6.67913	7.35283
001-014_T0_COL_LP_5p_N1__ACAGCCGTCATCGGAT-1	4.49026	6.4943
001-014_T0_COL_LP_5p_N1__GACCTGGCACGGCTAC-1	4.44212	7.54861
001-014_T0_COL_LP_5p_N1__TGACTTTCAGGCGATA-1	5.57837	4.74062
001-014_T0_COL_LP_5p_N1__CTACATTTCCGTACAA-1	5.83461	6.54627
001-014_T0_COL_LP_5p_N1__GACGTGCGTAAAGTCA-1	3.53244	7.63113
001-014_T0_COL_LP_5p_N1__TCTGAGAGTAAGTGGC-1	3.47457	4.96635
001-014_T0_COL_LP_5p_N1__TCTCTAACACGGTAGA-1	2.28848	5.61983
001-014_T0_COL_LP_5p_N1__CTGTGCTAGATGTGGC-1	3.46543	6.37092
001-014_T0_COL_LP_5p_N1__CTAGTGAGTGTTCGAT-1	2.48242	5.89206
001-014_T0_COL_LP_5p_N1__AACTTTCAGAGACTAT-1	4.56677	5.98137
001-014_T0_COL_LP_5p_N1__TACGGATTCCGAATGT-1	2.04897	6.08076
001-014_T0_COL_LP_5p_N1__TCAGATGGTAGCTGCC-1	5.49554	8.09185
001-014_T0_COL_LP_5p_N1__CGTCACTTCGCACTCT-1	5.77798	4.64704
001-014_T0_COL_LP_5p_N1__GATCGCGCACGCTTTC-1	2.27123	5.87121
001-014_T0_COL_LP_5p_N1__GGACATTTCGGTCCGA-1	3.59687	7.79398
001-014_T0_COL_LP_5p_N1__ACTATCTCAACACCTA-1	3.37354	6.53869
001-014_T0_COL_LP_5p_N1__CTACGTCTCTACTTAC-1	3.77228	7.43304
001-014_T0_COL_LP_5p_N1__CAACCTCAGAGTAATC-1	6.58809	7.18464
001-014_T0_COL_LP_5p_N1__ACCGTAAGTGAACCTT-1	4.12502	6.23994
001-014_T0_COL_LP_5p_N1__CACCAGGAGAACTGTA-1	4.56203	7.93432
001-014_T0_COL_LP_5p_N1__GCAATCATCATCTGCC-1	4.91461	8.16449
001-014_T0_COL_LP_5p_N1__CGCTTCACATGGAATA-1	3.46788	7.49058
001-014_T0_COL_LP_5p_N1__GAAACTCTCAGGCGAA-1	3.7078	7.62607
001-014_T0_COL_LP_5p_N1__TACTCATGTCTCTCGT-1	3.59912	5.69263
001-014_T0_COL_LP_5p_N1__GGACAAGGTGACTACT-1	5.01965	5.95729
001-014_T0_COL_LP_5p_N1__AACTCCCAGTGGTAGC-1	6.26565	5.64996
001-014_T0_COL_LP_5p_N1__AGGTCCGAGAGACGAA-1	6.12428	6.76929
001-014_T0_COL_LP_5p_N1__AGCTTGATCTGGCGTG-1	4.55983	6.44445
001-014_T0_COL_LP_5p_N1__TCTTTCCGTTACCAGT-1	6.26971	6.79074
001-014_T0_COL_LP_5p_N1__TTGGAACAGAGTGAGA-1	5.27163	8.68681
001-014_T0_COL_LP_5p_N1__GTAACTGAGATCCCGC-1	3.78861	7.59244
001-014_T0_COL_LP_5p_N1__AGGGATGAGCAGCCTC-1	3.72944	7.47638
001-014_T0_COL_LP_5p_N1__GCCTCTAAGACCCACC-1	4.13439	5.33296
001-014_T0_COL_LP_5p_N1__ACTGCTCCAATGTAAG-1	5.22217	5.86102
001-014_T0_COL_LP_5p_N1__AGAATAGAGATGTTAG-1	4.57034	5.94893
001-014_T0_COL_LP_5p_N1__GCTGCAGTCCTCAATT-1	4.8162	6.23172
001-014_T0_COL_LP_5p_N1__TCAATCTCAAGAAGAG-1	4.94216	6.48199
001-014_T0_COL_LP_5p_N1__CACATTTGTCTTCGTC-1	3.84378	7.38275
001-014_T0_COL_LP_5p_N1__TTTGGTTAGTGGCACA-1	5.92799	6.93223
001-014_T0_COL_LP_5p_N1__GTGCATAGTGGTTTCA-1	2.04002	6.34008
001-014_T0_COL_LP_5p_N1__GCATACACATGCCTTC-1	3.64016	4.96902
001-014_T0_COL_LP_5p_N1__GTGAAGGAGCAGATCG-1	4.44143	6.64577
001-014_T0_COL_LP_5p_N1__GCAGTTATCGCTTAGA-1	6.08445	5.97446
001-014_T0_COL_LP_5p_N1__TGTGGTAGTGAGGGAG-1	6.16676	6.63439
001-014_T0_COL_LP_5p_N1__TTAGTTCAGCTGAAAT-1	5.44307	4.78058
001-014_T0_COL_LP_5p_N1__CGTCTACCAGCGTAAG-1	3.30979	7.39339
001-014_T0_COL_LP_5p_N1__TCGCGTTAGAGTGACC-1	6.6102	6.8326
001-014_T0_COL_LP_5p_N1__CATGCCTGTCAACTGT-1	6.14113	6.56952
001-014_T0_COL_LP_5p_N1__GACACGCCACATGGGA-1	5.58985	7.14163
001-014_T0_COL_LP_5p_N1__ACTTGTTCACTCTGTC-1	4.4507	5.10989
001-014_T0_COL_LP_5p_N1__TCGCGTTGTCGGCACT-1	4.62936	6.28273
001-014_T0_COL_LP_5p_N1__AAGGCAGAGTGGACGT-1	4.55633	6.74307
001-014_T0_COL_LP_5p_N1__CCTAGCTCATAGACTC-1	4.30311	6.8932
001-014_T0_COL_LP_5p_N1__TCACGAATCCTCAATT-1	1.58481	5.4788
001-014_T0_COL_LP_5p_N1__TGGGCGTTCAGTTTGG-1	5.16683	7.92849
001-014_T0_COL_LP_5p_N1__CCTTTCTAGCCCAATT-1	6.05523	6.21537
001-014_T0_COL_LP_5p_N1__ACCTTTAAGTGGAGAA-1	5.39724	8.24385
001-014_T0_COL_LP_5p_N1__CATTCGCAGCATGGCA-1	3.4792	7.31059
001-014_T0_COL_LP_5p_N1__TATTACCCATGAGCGA-1	5.77454	5.89002
001-014_T0_COL_LP_5p_N1__TGAGAGGAGGCGACAT-1	3.59186	4.80649
001-014_T0_COL_LP_5p_N1__ACGGCCATCTAAGCCA-1	4.63163	7.41537
001-014_T0_COL_LP_5p_N1__AGTGAGGAGGGTATCG-1	4.42058	5.59436
001-014_T0_COL_LP_5p_N1__ACCTTTATCCAATGGT-1	6.22338	7.14228
001-014_T0_COL_LP_5p_N1__GGGAATGGTGTGACCC-1	4.70683	8.43288
001-014_T0_COL_LP_5p_N1__CTTAGGAAGAAGAAGC-1	2.42297	6.11137
001-014_T0_COL_LP_5p_N1__TCGAGGCAGAATGTGT-1	5.15428	8.23193
001-014_T0_COL_LP_5p_N1__ACGGCCAGTGTTAAGA-1	3.83287	7.92287
001-014_T0_COL_LP_5p_N1__GCCTCTAAGGCAATTA-1	3.8458	5.77803
001-014_T0_COL_LP_5p_N1__GACGTGCCAACACCTA-1	6.34078	7.05104
001-014_T0_COL_LP_5p_N1__GGCTCGAAGTAAGTAC-1	5.6549	7.27598
001-014_T0_COL_LP_5p_N1__CATATTCGTTTGACAC-1	6.18806	7.53985
001-014_T0_COL_LP_5p_N1__ACGGGTCAGATGTGGC-1	6.23593	6.43323
001-014_T0_COL_LP_5p_N1__TGACTTTAGACAATAC-1	4.67751	5.67087
001-014_T0_COL_LP_5p_N1__GCATGATTCACATAGC-1	5.77794	7.3957
001-014_T0_COL_LP_5p_N1__CAAGGCCTCCAAGTAC-1	4.19554	6.96304
001-014_T0_COL_LP_5p_N1__ACATACGTCTCCGGTT-1	5.63242	4.90176
001-014_T0_COL_LP_5p_N1__CGTCTACAGCTCCTTC-1	1.6787	5.18222
001-014_T0_COL_LP_5p_N1__TGACGGCAGATATGGT-1	5.57138	6.55469
001-014_T0_COL_LP_5p_N1__CCGTGGATCGCTGATA-1	4.09721	5.91444
001-014_T0_COL_LP_5p_N1__ACTGTCCGTCTCACCT-1	4.61631	5.78439
001-014_T0_COL_LP_5p_N1__CTTTGCGCACCGATAT-1	4.30149	5.17249
001-014_T0_COL_LP_5p_N1__TTTCCTCAGGGCTCTC-1	1.82885	6.13285
001-014_T0_COL_LP_5p_N1__TTTGGTTGTCCATGAT-1	4.56624	6.22164
001-014_T0_COL_LP_5p_N1__CGTGTCTAGTTTGCGT-1	5.70998	7.21707
001-014_T0_COL_LP_5p_N1__TCAGATGCATTCGACA-1	4.35415	6.54936
001-014_T0_COL_LP_5p_N1__ACAGCTACACTGAAGG-1	6.10641	6.43575
001-014_T0_COL_LP_5p_N1__ATTACTCTCCACGTGG-1	4.66209	6.17955
001-014_T0_COL_LP_5p_N1__TCTATTGCATGTTCCC-1	4.21269	6.62455
001-014_T0_COL_LP_5p_N1__CCACGGACAATAAGCA-1	6.18997	7.18083
001-014_T0_COL_LP_5p_N1__CGCGTTTAGAGAGCTC-1	3.46683	4.67058
001-014_T0_COL_LP_5p_N1__TACTTACGTAGGACAC-1	6.28484	6.72353
001-014_T0_COL_LP_5p_N1__GATCAGTAGGTGATTA-1	6.33789	5.54724
001-014_T0_COL_LP_5p_N1__CGAGCCATCAGCTGGC-1	3.64871	7.38776
001-014_T0_COL_LP_5p_N1__GGCTCGACATCGGACC-1	5.40757	7.86062
001-014_T0_COL_LP_5p_N1__GATGAAACATGCAACT-1	3.46097	4.67388
001-014_T0_COL_LP_5p_N1__TCCCGATGTGACGCCT-1	4.98507	8.52319
001-014_T0_COL_LP_5p_N1__GACTACATCGTTTAGG-1	3.22555	6.11036
001-014_T0_COL_LP_5p_N1__CTCTGGTGTGTGAATA-1	6.35429	5.99949
001-014_T0_COL_LP_5p_N1__GGCTGGTGTTCGGCAC-1	4.70809	6.53848
001-014_T0_COL_LP_5p_N1__GCATGCGTCTACGAGT-1	2.43107	6.06283
001-014_T0_COL_LP_5p_N1__GTCATTTCAGCTCCGA-1	6.29585	5.66465
001-014_T0_COL_LP_5p_N1__TATCAGGTCCTCGCAT-1	2.07235	6.12495
001-014_T0_COL_LP_5p_N1__TATTACCGTTTGTTTC-1	3.66663	7.49737
001-014_T0_COL_LP_5p_N1__CCCAATCTCAACGAAA-1	5.63291	6.88758
001-014_T0_COL_LP_5p_N1__CAAGAAAGTTTAGGAA-1	4.43494	6.89599
001-014_T0_COL_LP_5p_N1__CGGGTCAGTTTGTTGG-1	4.43606	6.63878
001-014_T0_COL_LP_5p_N1__AGGCCACTCGCGGATC-1	3.78493	5.40204
001-014_T0_COL_LP_5p_N1__CGGACTGAGACGCACA-1	4.11484	5.38212
001-014_T0_COL_LP_5p_N1__CGCTGGAGTCACTTCC-1	3.42443	7.4719
001-014_T0_COL_LP_5p_N1__TGGACGCTCGGAGGTA-1	5.9447	6.52971
001-014_T0_COL_LP_5p_N1__TACGGGCAGCGTAATA-1	4.80068	6.30142
001-014_T0_COL_LP_5p_N1__ATCATGGGTGTCAATC-1	6.15563	6.19551
001-014_T0_COL_LP_5p_N1__GTGGGTCAGGTGATAT-1	4.83305	8.54144
001-014_T0_COL_LP_5p_N1__CAGCTGGAGGACTGGT-1	4.77232	6.19469
001-014_T0_COL_LP_5p_N1__GTCGGGTTCGCGATCG-1	3.6071	4.79491
001-014_T0_COL_LP_5p_N1__CTCAGAAAGCAGGTCA-1	3.57193	8.0498
001-014_T0_COL_LP_5p_N1__TCGAGGCAGTGAACGC-1	4.39609	5.6462
001-014_T0_COL_LP_5p_N1__TGTGGTAAGGATGTAT-1	5.04245	8.31969
001-014_T0_COL_LP_5p_N1__ACTGATGGTCAGTGGA-1	3.68018	7.48332
001-014_T0_COL_LP_5p_N1__TCTGGAACATCCTAGA-1	3.42949	6.72156
001-014_T0_COL_LP_5p_N1__TCATTTGGTACAGACG-1	4.77369	5.91084
001-014_T0_COL_LP_5p_N1__ACTGATGGTGCTGTAT-1	1.77682	5.07166
001-014_T0_COL_LP_5p_N1__AGATCTGTCTATGTGG-1	5.45475	4.90025
001-014_T0_COL_LP_5p_N1__TCATTTGAGATCTGAA-1	3.46829	7.87836
001-014_T0_COL_LP_5p_N1__GCGCCAACAGCTGCAC-1	5.15464	8.03089
001-014_T0_COL_LP_5p_N1__GTCACAAGTTGGGACA-1	5.26927	6.43665
001-014_T0_COL_LP_5p_N1__TGAGCCGAGAGAACAG-1	3.45461	7.74346
001-014_T0_COL_LP_5p_N1__ACACCGGGTTATGCGT-1	3.56896	7.72564
001-014_T0_COL_LP_5p_N1__ACCAGTAAGTGTCCAT-1	3.96099	7.44292
001-014_T0_COL_LP_5p_N1__TGATTTCGTATCGCAT-1	3.65293	7.42602
001-014_T0_COL_LP_5p_N1__TCGCGTTTCGGATGTT-1	2.24293	5.7373
001-014_T0_COL_LP_5p_N1__ACTGAGTCAATAGCGG-1	5.84559	7.70747
001-014_T0_COL_LP_5p_N1__TGGGCGTAGTAGATGT-1	4.94147	6.1163
001-014_T0_COL_LP_5p_N1__GTTACAGCAGCGTTCG-1	5.17775	8.43406
001-014_T0_COL_LP_5p_N1__CCATTCGCAGCGAACA-1	4.5245	8.03632
001-014_T0_COL_LP_5p_N1__ATAACGCGTCAGGACA-1	2.13227	6.25857
001-014_T0_COL_LP_5p_N1__CGCGGTACATGGGAAC-1	4.62988	7.09221
001-014_T0_COL_LP_5p_N1__AGGTCCGTCTTTCCTC-1	4.94015	6.77748
001-014_T0_COL_LP_5p_N1__CCCAATCCAGCCTTTC-1	4.57729	6.17013
001-014_T0_COL_LP_5p_N1__AGTGAGGGTATCTGCA-1	5.01034	8.57091
001-014_T0_COL_LP_5p_N1__GTAACTGGTTTAGGAA-1	3.35336	5.21915
001-014_T0_COL_LP_5p_N1__ATTACTCAGTGTACCT-1	6.36053	7.53229
001-014_T0_COL_LP_5p_N1__TATCTCAGTAAATGTG-1	3.81073	7.8797
001-014_T0_COL_LP_5p_N1__TTCTCCTCACAGGCCT-1	5.09077	7.80655
001-014_T0_COL_LP_5p_N1__GCTGCAGGTCGAACAG-1	3.94915	4.73932
001-014_T0_COL_LP_5p_N1__ACGCCGAGTATATCCG-1	3.6311	7.90379
001-014_T0_COL_LP_5p_N1__CTGATAGTCCTCATTA-1	5.0807	5.27447
001-014_T0_COL_LP_5p_N1__CAGCTAAAGAGCTTCT-1	5.966	5.73673
001-014_T0_COL_LP_5p_N1__AGCATACTCGCTAGCG-1	6.21887	7.15821
001-014_T0_COL_LP_5p_N1__GAGTCCGGTCAACATC-1	4.91071	7.56266
001-014_T0_COL_LP_5p_N1__CACCACTAGAGACTAT-1	5.30598	6.99811
001-014_T0_COL_LP_5p_N1__GGCGACTTCTGAAAGA-1	4.3413	6.09112
001-014_T0_COL_LP_5p_N1__ACTATCTAGAATTCCC-1	5.79988	4.81092
001-014_T0_COL_LP_5p_N1__AGCCTAACAGCTATTG-1	5.38828	6.9419
001-014_T0_COL_LP_5p_N1__AGGGTGAAGAAACCTA-1	6.03679	5.87772
001-014_T0_COL_LP_5p_N1__AAACGGGTCAAACCAC-1	4.94601	7.88712
001-014_T0_COL_LP_5p_N1__TAGACCAAGTAGGCCA-1	5.14399	8.34853
001-014_T0_COL_LP_5p_N1__CACACAACACTGTGTA-1	5.15062	8.28693
001-014_T0_COL_LP_5p_N1__GCAGCCAGTCGATTGT-1	4.04797	4.68866
001-014_T0_COL_LP_5p_N1__AAACGGGGTCGTGGCT-1	4.86367	7.54277
001-014_T0_COL_LP_5p_N1__AGGGTGAGTAGTACCT-1	6.56406	6.94849
001-014_T0_COL_LP_5p_N1__GACTAACAGACTACAA-1	4.80431	7.83889
001-014_T0_COL_LP_5p_N1__ACGGGTCCAGGTCGTC-1	4.88379	7.23032
001-014_T0_COL_LP_5p_N1__CATGGCGCAAGTCATC-1	3.19405	6.56413
001-014_T0_COL_LP_5p_N1__CTACATTTCTAACTGG-1	3.31636	6.28132
001-014_T0_COL_LP_5p_N1__CAAGAAACACAGACAG-1	3.40596	7.40887
001-014_T0_COL_LP_5p_N1__CCTTTCTGTTTGCATG-1	5.44802	7.4052
001-014_T0_COL_LP_5p_N1__CTGGTCTAGAGGTTGC-1	5.01752	8.34785
001-014_T0_COL_LP_5p_N1__GGACGTCTCGGAGCAA-1	4.81391	6.02162
001-014_T0_COL_LP_5p_N1__TAAGAGAAGGACACCA-1	6.18302	5.69882
001-014_T0_COL_LP_5p_N1__ATGGGAGGTTGTCTTT-1	5.52581	5.7815
001-014_T0_COL_LP_5p_N1__GTGCTTCCATGCTGGC-1	3.88979	7.7652
001-014_T0_COL_LP_5p_N1__CATTCGCCAATAGAGT-1	5.22324	6.30748
001-014_T0_COL_LP_5p_N1__TGTATTCCAGTTAACC-1	3.66084	4.44479
001-014_T0_COL_LP_5p_N1__ATCTGCCGTCCAAGTT-1	4.14438	5.86918
001-014_T0_COL_LP_5p_N1__CCACTACAGCCACTAT-1	4.58803	8.11653
001-014_T0_COL_LP_5p_N1__CCGTGGAAGCTAGGCA-1	5.56576	6.86219
001-014_T0_COL_LP_5p_N1__GAGCAGACATGGATGG-1	5.13303	8.26856
001-014_T0_COL_LP_5p_N1__ACCGTAAAGATGCCAG-1	4.81665	7.63479
001-014_T0_COL_LP_5p_N1__TATGCCCAGATCCTGT-1	4.91638	8.63944
001-014_T0_COL_LP_5p_N1__ATTACTCGTTATGTGC-1	1.99337	6.1054
001-014_T0_COL_LP_5p_N1__AGCAGCCGTATAGGGC-1	5.58962	7.4857
001-014_T0_COL_LP_5p_N1__CTACACCCAATGAATG-1	6.24772	7.05319
001-014_T0_COL_LP_5p_N1__GACCTGGCAGTATCTG-1	5.70345	6.74502
001-014_T0_COL_LP_5p_N1__GAACCTAGTAACGTTC-1	4.82838	7.9609
001-014_T0_COL_LP_5p_N1__GATCAGTTCGAGGTAG-1	5.04352	8.30295
001-014_T0_COL_LP_5p_N1__TTCGAAGGTCTGCAAT-1	6.38286	7.02294
001-014_T0_COL_LP_5p_N1__TCGGTAATCTGCCCTA-1	5.8382	7.44684
001-014_T0_COL_LP_5p_N1__TGCCAAATCATGTAGC-1	3.87863	7.56201
001-014_T0_COL_LP_5p_N1__CCCTCCTCAAGGACTG-1	3.49401	7.55539
001-014_T0_COL_LP_5p_N1__CGACCTTCAGATGGGT-1	5.37281	5.56466
001-014_T0_COL_LP_5p_N1__GTAGGCCTCGTACCGG-1	3.92661	5.43843
001-014_T0_COL_LP_5p_N1__CACCACTAGAACTCGG-1	6.0448	6.46977
001-014_T0_COL_LP_5p_N1__AGATCTGTCGAATGCT-1	1.59367	5.14643
001-014_T0_COL_LP_5p_N1__GGGACCTCATCTACGA-1	4.99498	8.67746
001-014_T0_COL_LP_5p_N1__GCGCCAACACGAAATA-1	3.71015	7.87135
001-014_T0_COL_LP_5p_N1__TCGTAGAAGCAACGGT-1	6.48945	6.80626
001-014_T0_COL_LP_5p_N1__CAAGAAATCCAGTAGT-1	4.36946	5.12553
001-014_T0_COL_LP_5p_N1__AACTGGTCAATGGATA-1	3.68605	6.65727
001-014_T0_COL_LP_5p_N1__GCACATAAGACAAAGG-1	3.65464	7.93949
001-014_T0_COL_LP_5p_N1__GGCCGATTCGAATCCA-1	1.47176	5.58635
001-014_T0_COL_LP_5p_N1__GACGTGCGTCTCAACA-1	4.77671	8.1563
001-014_T0_COL_LP_5p_N1__CTCGAGGCATAGACTC-1	5.62628	8.71033
001-014_T0_COL_LP_5p_N1__TGCGGGTCAATAGAGT-1	5.73471	6.78658
001-014_T0_COL_LP_5p_N1__AAGTCTGCATATGAGA-1	4.65979	6.60821
001-014_T0_COL_LP_5p_N1__AGGGAGTAGCGCCTCA-1	4.65942	6.8597
001-014_T0_COL_LP_5p_N1__TCTTCGGGTATTACCG-1	5.05288	8.34749
001-014_T0_COL_LP_5p_N1__GGGACCTAGTAGCCGA-1	3.79945	7.65817
001-014_T0_COL_LP_5p_N1__CCTCTGACAGGGTACA-1	4.34851	6.65904
001-014_T0_COL_LP_5p_N1__CTAGCCTCACATCTTT-1	4.75393	6.61193
001-014_T0_COL_LP_5p_N1__CCTTTCTAGCGATATA-1	5.27814	7.90067
001-014_T0_COL_LP_5p_N1__CGATGTAAGAGTTGGC-1	5.60268	7.42489
001-014_T0_COL_LP_5p_N1__CCTTCCCTCGAATGGG-1	5.84257	5.68641
001-014_T0_COL_LP_5p_N1__GCCAAATGTCTAGAGG-1	2.44046	5.88205
001-014_T0_COL_LP_5p_N1__GCATGATGTGTTTGTG-1	4.51669	6.33775
001-014_T0_COL_LP_5p_N1__GCTCTGTAGCTCAACT-1	6.04066	6.15952
001-014_T0_COL_LP_5p_N1__CACCTTGAGGGATACC-1	5.80283	5.79622
001-014_T0_COL_LP_5p_N1__CCACGGAGTATCAGTC-1	5.94919	6.10348
001-014_T0_COL_LP_5p_N1__TCGTAGAGTTGGTAAA-1	4.59097	6.1271
001-014_T0_COL_LP_5p_N1__TCAACGACACGAAAGC-1	5.81547	6.81283
001-014_T0_COL_LP_5p_N1__CAGCCGAAGCGAGAAA-1	2.11923	5.73492
001-014_T0_COL_LP_5p_N1__GCGCAACTCGGAGGTA-1	6.43035	6.78986
001-014_T0_COL_LP_5p_N1__CTCATTAGTGTTTGTG-1	2.02565	5.74076
001-014_T0_COL_LP_5p_N1__AGCTCCTTCTACTCAT-1	6.4817	6.93534
001-014_T0_COL_LP_5p_N1__GAATGAATCCATGCTC-1	3.63848	4.5152
001-014_T0_COL_LP_5p_N1__GAACCTAGTTAAAGAC-1	4.87825	8.44148
001-014_T0_COL_LP_5p_N1__GCGCGATCAATAGCAA-1	6.28391	5.80257
001-014_T0_COL_LP_5p_N1__ATAACGCTCTCGGACG-1	4.3806	6.7628
001-014_T0_COL_LP_5p_N1__CCGGTAGGTTGTCGCG-1	6.0803	6.40187
001-014_T0_COL_LP_5p_N1__CGCTGGAAGCAGCGTA-1	1.971	5.84588
001-014_T0_COL_LP_5p_N1__CATATGGCATGCGCAC-1	5.76358	6.38419
001-014_T0_COL_LP_5p_N1__CAACCAACACCCTATC-1	4.5794	8.36328
001-014_T0_COL_LP_5p_N1__GCGAGAAAGGCATGTG-1	5.05232	6.06513
001-014_T0_COL_LP_5p_N1__GCACATAAGCCCAGCT-1	3.70103	6.26884
001-014_T0_COL_LP_5p_N1__CCTTCCCTCGCGTTTC-1	1.83858	4.8996
001-014_T0_COL_LP_5p_N1__CGAACATGTCGACTAT-1	5.15423	7.58544
001-014_T0_COL_LP_5p_N1__TCAGATGAGCTTATCG-1	5.01035	6.45011
001-014_T0_COL_LP_5p_N1__AGTTGGTCACGACGAA-1	3.33139	7.10677
001-014_T0_COL_LP_5p_N1__CAGCGACGTACTCAAC-1	2.08431	5.86371
001-014_T0_COL_LP_5p_N1__CACAAACAGGACAGCT-1	5.57617	6.43201
001-014_T0_COL_LP_5p_N1__TGACTTTGTTGGTAAA-1	5.62653	6.09194
001-014_T0_COL_LP_5p_N1__GAAGCAGAGTTTGCGT-1	6.18469	5.64309
001-014_T0_COL_LP_5p_N1__GGACAAGCACTTAAGC-1	5.83704	6.2021
001-014_T0_COL_LP_5p_N1__CAGCAGCTCAACACAC-1	2.46798	5.58937
001-014_T0_COL_LP_5p_N1__TCTTCGGTCCTGCAGG-1	6.35649	6.82521
001-014_T0_COL_LP_5p_N1__GGTGTTATCTATGTGG-1	6.35675	6.6239
001-014_T0_COL_LP_5p_N1__CAGTAACAGCTGCCCA-1	4.76213	8.38674
001-014_T0_COL_LP_5p_N1__CGCTATCTCAAGCCTA-1	5.55348	7.01309
001-014_T0_COL_LP_5p_N1__GGACAGACACTGTCGG-1	2.2976	5.94403
001-014_T0_COL_LP_5p_N1__GCTGCAGAGCAGGCTA-1	4.8662	6.08518
001-014_T0_COL_LP_5p_N1__CAAGATCGTTGATTGC-1	3.53299	7.75917
001-014_T0_COL_LP_5p_N1__TGGGAAGTCATATCGG-1	4.80234	8.42344
001-014_T0_COL_LP_5p_N1__GGGCACTTCAGCATGT-1	6.19897	6.68116
001-014_T0_COL_LP_5p_N1__AATCGGTAGTTTGCGT-1	4.39505	6.22236
001-014_T0_COL_LP_5p_N1__GAACATCCATGTCGAT-1	3.94048	6.60006
001-014_T0_COL_LP_5p_N1__GACGTTAGTACGCACC-1	6.33391	7.2834
001-014_T0_COL_LP_5p_N1__CATTATCTCAAGGCTT-1	4.28499	7.23787
001-014_T0_COL_LP_5p_N1__CTCAGAACACCTCGGA-1	2.38009	5.82903
001-014_T0_COL_LP_5p_N1__AACCATGAGGGTCGAT-1	6.09024	6.76316
001-014_T0_COL_LP_5p_N1__AGGTCCGCACAGGAGT-1	3.81602	7.69741
001-014_T0_COL_LP_5p_N1__TCAATCTTCACTTCAT-1	3.98806	6.76624
001-014_T0_COL_LP_5p_N1__TGGCTGGTCTGGTTCC-1	4.88909	8.05998
001-014_T0_COL_LP_5p_N1__GACGTTACACATTCGA-1	4.41191	6.59596
001-014_T0_COL_LP_5p_N1__GGAATAATCACTTACT-1	5.05454	8.01356
001-014_T0_COL_LP_5p_N1__GGCAATTTCTCGATGA-1	4.24577	6.4068
001-014_T0_COL_LP_5p_N1__GTACGTAAGGATGGAA-1	6.4249	7.03664
001-014_T0_COL_LP_5p_N1__CAAGGCCGTTATCCGA-1	4.71629	8.31063
001-014_T0_COL_LP_5p_N1__GCGCAGTAGTCTTGCA-1	4.53123	5.61982
001-014_T0_COL_LP_5p_N1__GTGAAGGGTTGCCTCT-1	5.57352	7.52354
001-014_T0_COL_LP_5p_N1__TGCTGCTTCTTGCCGT-1	5.89046	6.78458
001-014_T0_COL_LP_5p_N1__GCGGGTTCATAACCTG-1	4.24318	6.476
001-014_T0_COL_LP_5p_N1__GAATAAGCATGCGCAC-1	5.74565	6.53006
001-014_T0_COL_LP_5p_N1__TCTCTAAGTCTTCTCG-1	5.68841	6.20287
001-014_T0_COL_LP_5p_N1__CGGACGTCAAGCCATT-1	3.46318	6.47593
001-014_T0_COL_LP_5p_N1__CGTCTACCACATGTGT-1	4.39374	5.22869
001-014_T0_COL_LP_5p_N1__TTCTACAGTCCGCTGA-1	5.51782	5.55565
001-014_T0_COL_LP_5p_N1__TGACAACGTTACGCGC-1	6.48519	6.79028
001-014_T0_COL_LP_5p_N1__GCGCGATTCTGGTTCC-1	5.98535	5.95299
001-014_T0_COL_LP_5p_N1__AGCTCTCGTCGAGATG-1	3.37874	7.68238
001-014_T0_COL_LP_5p_N1__AGATTGCGTGCCTGCA-1	5.93321	5.57118
001-014_T0_COL_LP_5p_N1__CACATAGCACGGTGTC-1	6.18268	6.19666
001-014_T0_COL_LP_5p_N1__ACACCCTGTAGGGTAC-1	6.27938	6.86806
001-014_T0_COL_LP_5p_N1__GTGCGGTGTTGCGCAC-1	3.78423	7.33708
001-014_T0_COL_LP_5p_N1__AGCTCCTAGGCCATAG-1	6.36352	6.61804
001-014_T0_COL_LP_5p_N1__CTCAGAAGTGGTTTCA-1	2.36193	6.18789
001-014_T0_COL_LP_5p_N1__CAAGATCCATTAGGCT-1	1.56763	5.52739
001-014_T0_COL_LP_5p_N1__TTGAACGCAAAGCGGT-1	5.7388	6.34732
001-014_T0_COL_LP_5p_N1__TACGGGCAGTAGTGCG-1	6.42511	5.51881
001-014_T0_COL_LP_5p_N1__CTCGAGGCACCGCTAG-1	6.2033	5.4764
001-014_T0_COL_LP_5p_N1__TCATTACAGAAAGTGG-1	6.32753	6.61305
001-014_T0_COL_LP_5p_N1__GGCAATTCACGGCTAC-1	5.7627	5.86953
001-014_T0_COL_LP_5p_N1__TCTGGAAGTCTGATTG-1	4.0032	5.13713
001-014_T0_COL_LP_5p_N1__GTCATTTCAGGCAGTA-1	6.07311	6.90429
001-014_T0_COL_LP_5p_N1__AGACGTTCAAGAAGAG-1	3.70079	7.81885
001-014_T0_COL_LP_5p_N1__CAGCTGGCACTTGGAT-1	4.95396	7.71614
001-014_T0_COL_LP_5p_N1__TCGGTAAAGTCATCCA-1	5.81845	6.81839
001-014_T0_COL_LP_5p_N1__GCTGCGAAGCTAGTCT-1	3.59096	4.7971
001-014_T0_COL_LP_5p_N1__TGACTAGGTGATGCCC-1	4.819	8.1829
001-014_T0_COL_LP_5p_N1__TTTGTCAAGCTAGTTC-1	2.26076	6.15197
001-014_T0_COL_LP_5p_N1__CCTCTGACACATGACT-1	3.59043	7.60018
001-014_T0_COL_LP_5p_N1__AGTGGGAGTTCTGGTA-1	6.0358	7.06563
001-014_T0_COL_LP_5p_N1__ACGAGCCAGGCAGTCA-1	1.59499	6.31285
001-014_T0_COL_LP_5p_N1__GCGCGATAGAAAGTGG-1	6.24559	6.66336
001-014_T0_COL_LP_5p_N1__TGACTTTCACGAAATA-1	6.43114	6.51214
001-014_T0_COL_LP_5p_N1__AAAGTAGTCGGAATCT-1	4.99603	8.69413
001-014_T0_COL_LP_5p_N1__TATCAGGTCGGCTTGG-1	4.00026	7.304
001-014_T0_COL_LP_5p_N1__CTAACTTAGGCTCATT-1	6.29645	6.59589
001-014_T0_COL_LP_5p_N1__TAAGAGATCTTCGAGA-1	3.78495	7.07816
001-014_T0_COL_LP_5p_N1__TTCTCCTGTGTGCGTC-1	3.9491	5.65906
001-014_T0_COL_LP_5p_N1__TGACTAGAGCGGATCA-1	4.63988	6.65305
001-014_T0_COL_LP_5p_N1__CTAGCCTCAAGGTGTG-1	4.312	6.52285
001-014_T0_COL_LP_5p_N1__ATTACTCAGGATGGTC-1	4.33348	6.38632
001-014_T0_COL_LP_5p_N1__CTGATCCAGTGCCATT-1	6.13093	6.6722
001-014_T0_COL_LP_5p_N1__CGGGTCATCCAGAGGA-1	6.05381	7.22525
001-014_T0_COL_LP_5p_N1__TACTCGCCAACTTGAC-1	2.2455	5.84581
001-014_T0_COL_LP_5p_N1__TGACAACCATGGGACA-1	4.74272	6.54057
001-014_T0_COL_LP_5p_N1__CGTAGGCTCCAACCAA-1	4.55929	6.28848
001-014_T0_COL_LP_5p_N1__GCGCAACCAAGGCTCC-1	4.69629	6.0325
001-014_T0_COL_LP_5p_N1__CTCGTCAGTAGAGCTG-1	6.35491	5.30182
001-014_T0_COL_LP_5p_N1__CGGAGTCCATCGGTTA-1	4.94199	6.21134
001-014_T0_COL_LP_5p_N1__TTGGAACAGAAACCTA-1	5.31687	8.42472
001-014_T0_COL_LP_5p_N1__ACGGAGACATCCCACT-1	6.11592	7.82708
001-014_T0_COL_LP_5p_N1__AGACGTTAGCGGATCA-1	5.95189	5.47213
001-014_T0_COL_LP_5p_N1__GTCAAGTCATCACAAC-1	5.83619	7.63031
001-014_T0_COL_LP_5p_N1__GATCTAGTCGTCTGAA-1	5.99884	5.94461
001-014_T0_COL_LP_5p_N1__ACACCAAAGGTGTTAA-1	6.38298	6.94365
001-014_T0_COL_LP_5p_N1__CTCACACTCTACGAGT-1	5.18888	7.6739
001-014_T0_COL_LP_5p_N1__CCTACACAGTCCATAC-1	5.93381	5.55094
001-014_T0_COL_LP_5p_N1__CGGACACCAGTCGATT-1	5.98576	6.27718
001-014_T0_COL_LP_5p_N1__ACAGCCGCACTGTTAG-1	1.74003	6.0415
001-014_T0_COL_LP_5p_N1__CCGTGGAAGATATACG-1	5.17821	8.32967
001-014_T0_COL_LP_5p_N1__TGCGTGGCATCAGTAC-1	2.30902	5.83241
001-014_T0_COL_LP_5p_N1__GACCTGGGTATTAGCC-1	4.71921	7.86738
001-014_T0_COL_LP_5p_N1__TGAGCCGCAGACAAGC-1	4.35336	5.90854
001-014_T0_COL_LP_5p_N1__ACTGATGGTTATCACG-1	3.19525	7.06157
001-014_T0_COL_LP_5p_N1__AAGGTTCTCTTCCTTC-1	4.73609	8.23
001-014_T0_COL_LP_5p_N1__AGTCTTTGTATAGGTA-1	4.70623	7.96189
001-014_T0_COL_LP_5p_N1__GTACGTAAGCCAGAAC-1	6.0303	6.28185
001-014_T0_COL_LP_5p_N1__ATCCACCGTGATAAAC-1	5.16919	8.3475
001-014_T0_COL_LP_5p_N1__CTGTTTAAGGTACTCT-1	5.4845	8.10254
001-014_T0_COL_LP_5p_N1__GCAGTTACAAGCCCAC-1	3.78163	7.49472
001-014_T0_COL_LP_5p_N1__GGCCGATTCTAACTCT-1	3.60343	7.44914
001-014_T0_COL_LP_5p_N1__TAGTGGTAGCGATATA-1	6.09529	6.46896
001-014_T0_COL_LP_5p_N1__TACTCATCAATTCCTT-1	5.30029	5.55688
001-014_T0_COL_LP_5p_N1__ATGAGGGTCACTTCAT-1	3.75048	4.84093
001-014_T0_COL_LP_5p_N1__GCAGCCAAGTGCGTGA-1	2.26901	6.15418
001-014_T0_COL_LP_5p_N1__CAACTAGCATCCCATC-1	4.74272	7.40471
001-014_T0_COL_LP_5p_N1__GTGAAGGAGAGTGAGA-1	3.88783	7.52277
001-014_T0_COL_LP_5p_N1__TACTCGCAGATGTGTA-1	5.04471	7.68838
001-014_T0_COL_LP_5p_N1__TCTTCGGCATGCCTAA-1	5.58539	6.34241
001-014_T0_COL_LP_5p_N1__CGTTAGAAGTGCAAGC-1	4.07899	6.47442
001-014_T0_COL_LP_5p_N1__CATGCCTGTTGACGTT-1	5.94718	6.47458
001-014_T0_COL_LP_5p_N1__AAGGCAGGTACCAGTT-1	4.90818	7.58422
001-014_T0_COL_LP_5p_N1__GGCTGGTTCAGTTAGC-1	4.24144	6.89445
001-014_T0_COL_LP_5p_N1__TGTGGTAGTGCAGTAG-1	5.31704	7.44969
001-014_T0_COL_LP_5p_N1__GATCTAGTCCGGGTGT-1	3.77623	6.35328
001-014_T0_COL_LP_5p_N1__AGGGTGAAGGCGATAC-1	5.96021	6.40437
001-014_T0_COL_LP_5p_N1__TACAGTGCAGTTAACC-1	5.34222	6.36947
001-014_T0_COL_LP_5p_N1__TGCGCAGTCTGCCAGG-1	2.13749	6.03643
001-014_T0_COL_LP_5p_N1__CTACACCTCTCCCTGA-1	3.56272	7.67952
001-014_T0_COL_LP_5p_N1__TTAGGACTCGGTGTTA-1	5.79004	7.23038
001-014_T0_COL_LP_5p_N1__CGAGCACTCATGTCTT-1	4.09669	5.44981
001-014_T0_COL_LP_5p_N1__GCACATACACCGATAT-1	3.58814	7.5293
001-014_T0_COL_LP_5p_N1__ATCTACTGTATTCTCT-1	6.13189	7.17238
001-014_T0_COL_LP_5p_N1__GAGTCCGCAAGCTGGA-1	5.57113	7.38872
001-014_T0_COL_LP_5p_N1__ATAACGCAGGCTCATT-1	6.49958	6.46984
001-014_T0_COL_LP_5p_N1__CGGTTAAAGGGCTCTC-1	4.54524	7.30277
001-014_T0_COL_LP_5p_N1__CCGTTCACATGTAGTC-1	6.03778	4.93071
001-014_T0_COL_LP_5p_N1__GAACATCCACTGTTAG-1	4.31877	6.59448
001-014_T0_COL_LP_5p_N1__AGCGGTCAGGCCATAG-1	6.34555	6.31979
001-014_T0_COL_LP_5p_N1__TAGACCATCTTGACGA-1	5.08132	8.56263
001-014_T0_COL_LP_5p_N1__AACTCTTGTGCTTCTC-1	4.4722	5.973
001-014_T0_COL_LP_5p_N1__AGTGTCACAGTGGGAT-1	6.04128	6.6464
001-014_T0_COL_LP_5p_N1__CATCAAGAGACTTGAA-1	3.39505	7.21141
001-014_T0_COL_LP_5p_N1__GTATTCTAGATCCTGT-1	2.15484	6.111
001-014_T0_COL_LP_5p_N1__CGAGAAGCATCTACGA-1	5.37456	7.19972
001-014_T0_COL_LP_5p_N1__GGCGACTCAATTCCTT-1	4.15956	6.55708
001-014_T0_COL_LP_5p_N1__TGGGAAGCACATGGGA-1	6.22554	5.95517
001-014_T0_COL_LP_5p_N1__TCATTTGTCATTCACT-1	4.0692	5.32084
001-014_T0_COL_LP_5p_N1__TGAGGGAGTAGCACGA-1	6.21967	6.84449
001-014_T0_COL_LP_5p_N1__TTGAACGGTCGTTGTA-1	4.77854	6.50706
001-014_T0_COL_LP_5p_N1__CCGTTCAAGGTGTTAA-1	6.31513	6.72883
001-014_T0_COL_LP_5p_N1__GAACATCTCCCGACTT-1	3.93817	7.4941
001-014_T0_COL_LP_5p_N1__AGCTCTCGTAGCGATG-1	4.99314	8.30704
001-014_T0_COL_LP_5p_N1__CTCTAATCAAGTAATG-1	4.27229	6.20481
001-014_T0_COL_LP_5p_N1__AGCGGTCAGACAGGCT-1	5.44861	8.43708
001-014_T0_COL_LP_5p_N1__AAGGCAGAGCCGGTAA-1	4.89568	8.17596
001-014_T0_COL_LP_5p_N1__CAACCAACATTGCGGC-1	1.92854	6.18365
001-014_T0_COL_LP_5p_N1__CTTCTCTGTTTCCACC-1	4.10865	5.19818
001-014_T0_COL_LP_5p_N1__CAAGATCAGTCTCAAC-1	1.95743	6.13863
001-014_T0_COL_LP_5p_N1__ACAGCTATCACTATTC-1	2.26497	5.76323
001-014_T0_COL_LP_5p_N1__TCTTCGGAGATGTGGC-1	5.0764	8.53767
001-014_T0_COL_LP_5p_N1__GTCAAGTTCTCCGGTT-1	6.24111	6.68739
001-014_T0_COL_LP_5p_N1__AAAGATGAGGGCTCTC-1	5.91764	5.03933
001-014_T0_COL_LP_5p_N1__CGATCGGCACTTACGA-1	2.21283	5.83455
001-014_T0_COL_LP_5p_N1__TAAGTGCCACTTCTGC-1	6.02743	5.36734
001-014_T0_COL_LP_5p_N1__GTTACAGTCCTCTAGC-1	4.97133	6.51978
001-014_T0_COL_LP_5p_N1__ACGAGGACATAGTAAG-1	5.96455	6.83803
001-014_T0_COL_LP_5p_N1__CTAGCCTTCAGAGGTG-1	4.29951	5.33204
001-014_T0_COL_LP_5p_N1__GAACATCGTACCGAGA-1	6.33814	6.63982
001-014_T0_COL_LP_5p_N1__TAAGAGACAATCGGTT-1	6.4087	6.6896
001-014_T0_COL_LP_5p_N1__CCTCTGACATGCAATC-1	6.28421	6.79925
001-014_T0_COL_LP_5p_N1__AGAATAGAGACTGTAA-1	3.06208	6.86631
001-014_T0_COL_LP_5p_N1__AACCGCGAGTCTCCTC-1	6.12796	6.53111
001-014_T0_COL_LP_5p_N1__GGACAAGTCACGCATA-1	6.08976	7.30411
001-014_T0_COL_LP_5p_N1__CGTCAGGGTTTGACAC-1	3.23155	6.30832
001-014_T0_COL_LP_5p_N1__AAAGCAACAACACCTA-1	5.3033	8.10962
001-014_T0_COL_LP_5p_N1__TGAAAGATCAGGTAAA-1	5.18997	7.90508
001-014_T0_COL_LP_5p_N1__ACCAGTATCATGCAAC-1	4.06232	6.71172
001-014_T0_COL_LP_5p_N1__TCACAAGGTTTGTGTG-1	5.50306	7.45546
001-014_T0_COL_LP_5p_N1__CGTGTAAAGGAATGGA-1	5.72164	7.28516
001-014_T0_COL_LP_5p_N1__ATAGACCAGACGCAAC-1	5.50171	8.31332
001-014_T0_COL_LP_5p_N1__CTAAGACCATGAGCGA-1	4.5643	6.1254
001-014_T0_COL_LP_5p_N1__GATCGATAGATCCCGC-1	5.91126	5.76326
001-014_T0_COL_LP_5p_N1__CATATTCGTCTCTTTA-1	5.84574	5.63529
001-014_T0_COL_LP_5p_N1__AGCCTAACACCGAAAG-1	4.946	5.70292
001-014_T0_COL_LP_5p_N1__TTGAACGTCTCTAAGG-1	6.22844	7.28473
001-014_T0_COL_LP_5p_N1__TGCCCTAAGTATGACA-1	6.27712	6.80403
001-014_T0_COL_LP_5p_N1__CCGGGATGTGAGGGAG-1	5.60706	6.43996
001-014_T0_COL_LP_5p_N1__CGCTGGAGTTACCGAT-1	4.13575	7.04998
001-014_T0_COL_LP_5p_N1__TGAGAGGAGGAGCGTT-1	5.36463	6.26337
001-014_T0_COL_LP_5p_N1__GTCACAACAACAACCT-1	6.01966	6.50207
001-014_T0_COL_LP_5p_N1__TCTCTAAAGCGATGAC-1	4.67157	7.84934
001-014_T0_COL_LP_5p_N1__CGTCTACGTGCAGTAG-1	5.09529	8.72364
001-014_T0_COL_LP_5p_N1__GTATCTTCAGCCAGAA-1	5.52683	7.99933
001-014_T0_COL_LP_5p_N1__CTAATGGGTTATGCGT-1	5.8689	6.37558
001-014_T0_COL_LP_5p_N1__CGGTTAACAGTGACAG-1	4.99644	6.12397
001-014_T0_COL_LP_5p_N1__AGACGTTAGAAACCGC-1	1.60214	5.11416
001-014_T0_COL_LP_5p_N1__CTGATAGGTGTCCTCT-1	6.16664	6.86064
001-014_T0_COL_LP_5p_N1__CGTCAGGTCGCGTAGC-1	4.89707	5.75411
001-014_T0_COL_LP_5p_N1__AGCTCCTAGGGTGTGT-1	6.03438	6.48051
001-014_T0_COL_LP_5p_N1__TAGGCATAGATGAGAG-1	5.45989	6.64305
001-014_T0_COL_LP_5p_N1__ACTGTCCAGACCCACC-1	6.39729	6.79361
001-014_T0_COL_LP_5p_N1__GGCTCGAGTACTTCTT-1	3.08876	5.59922
001-014_T0_COL_LP_5p_N1__GGGATGAGTACATGTC-1	6.70238	7.10423
001-014_T0_COL_LP_5p_N1__GTATCTTTCGTACGGC-1	6.41541	7.31952
001-014_T0_COL_LP_5p_N1__GACCAATCAGTCGATT-1	3.3825	6.69628
001-014_T0_COL_LP_5p_N1__AGTGTCAAGGCAGTCA-1	5.83024	6.64382
001-014_T0_COL_LP_5p_N1__CATCGGGTCAGCAACT-1	1.67579	6.09101
001-014_T0_COL_LP_5p_N1__TCCCGATTCGTTGCCT-1	4.69563	5.72889
001-014_T0_COL_LP_5p_N1__CCAATCCGTTGATTGC-1	3.45386	7.14701
001-014_T0_COL_LP_5p_N1__TGTTCCGAGGGTGTGT-1	4.03177	6.68135
001-014_T0_COL_LP_5p_N1__CACAGTACACGCTTTC-1	5.78795	6.40363
001-014_T0_COL_LP_5p_N1__CATTATCGTCGCCATG-1	6.16317	6.33039
001-014_T0_COL_LP_5p_N1__CCTCTGATCTCAAACG-1	4.96234	7.67941
001-014_T0_COL_LP_5p_N1__TTGCGTCAGCGCTTAT-1	3.8378	5.08707
001-014_T0_COL_LP_5p_N1__ATTGGACTCTTGTACT-1	6.33607	6.83275
001-014_T0_COL_LP_5p_N1__GGGCACTGTCGTGGCT-1	1.38395	5.16864
001-014_T0_COL_LP_5p_N1__GGATTACCACAACTGT-1	3.48564	6.72797
001-014_T0_COL_LP_5p_N1__GCCTCTAAGCGTGTCC-1	1.81452	5.06045
001-014_T0_COL_LP_5p_N1__AAGACCTTCATGGTCA-1	5.62825	6.82214
001-014_T0_COL_LP_5p_N1__CTCACACGTCTAAACC-1	3.2813	6.39202
001-014_T0_COL_LP_5p_N1__AGATTGCGTGGGTATG-1	3.58631	5.99875
001-014_T0_COL_LP_5p_N1__ATTGGTGTCCCTGACT-1	5.65182	6.78291
001-014_T0_COL_LP_5p_N1__GTCACGGAGAAGATTC-1	5.7434	7.07678
001-014_T0_COL_LP_5p_N1__AGCGGTCGTCGAGTTT-1	3.80153	7.01396
001-014_T0_COL_LP_5p_N1__ACGAGCCCACAGGTTT-1	4.78077	7.84265
001-014_T0_COL_LP_5p_N1__TCAGCTCTCCTGCAGG-1	6.51425	6.87603
001-014_T0_COL_LP_5p_N1__CCGGGATCACGAGAGT-1	5.4154	6.51582
001-014_T0_COL_LP_5p_N1__CCTACCATCCCAAGTA-1	5.80363	6.26886
001-014_T0_COL_LP_5p_N1__TGCTGCTGTGCTAGCC-1	6.14168	5.3889
001-014_T0_COL_LP_5p_N1__ACACCAAAGGGCTTCC-1	5.84554	6.31476
001-014_T0_COL_LP_5p_N1__ATTATCCTCAAACCAC-1	5.60597	6.54241
001-014_T0_COL_LP_5p_N1__AACCGCGAGTTTAGGA-1	3.55087	6.19043
001-014_T0_COL_LP_5p_N1__GATGAAAAGACTCGGA-1	3.59789	7.34446
001-014_T0_COL_LP_5p_N1__CGTTAGATCCAGATCA-1	5.85035	6.36547
001-014_T0_COL_LP_5p_N1__GAATAAGAGGTGGGTT-1	6.22475	7.30305
001-014_T0_COL_LP_5p_N1__CTAAGACAGCAGCGTA-1	2.1022	5.94622
001-014_T0_COL_LP_5p_N1__CACCACTTCTACTCAT-1	4.79439	6.29928
001-014_T0_COL_LP_5p_N1__AACTCAGGTCTTGCGG-1	5.05378	8.76151
001-014_T0_COL_LP_5p_N1__CTGATCCAGATCGATA-1	6.5728	7.08378
001-014_T0_COL_LP_5p_N1__CAGCTGGTCAAGAAGT-1	6.14066	6.68902
001-014_T0_COL_LP_5p_N1__TCTGGAAAGCCCAACC-1	5.91622	5.55755
001-014_T0_COL_LP_5p_N1__AAGTCTGCAAGTAGTA-1	4.9765	8.12738
001-014_T0_COL_LP_5p_N1__AGTGGGATCTATCCTA-1	3.9366	7.78956
001-014_T0_COL_LP_5p_N1__AAAGCAAAGTGGGTTG-1	6.34983	5.67201
001-014_T0_COL_LP_5p_N1__GACCAATTCCAGATCA-1	4.04856	5.18913
001-014_T0_COL_LP_5p_N1__CATTCGCGTAGCAAAT-1	4.61719	5.79168
001-014_T0_COL_LP_5p_N1__TACACGACATGCTAGT-1	5.9605	5.93063
001-014_T0_COL_LP_5p_N1__TAGTTGGCAATCAGAA-1	6.19052	6.54586
001-014_T0_COL_LP_5p_N1__GATGAGGCAGATGGGT-1	3.55024	7.93294
001-014_T0_COL_LP_5p_N1__CGAACATAGGCCCGTT-1	5.18209	5.31661
001-014_T0_COL_LP_5p_N1__GAAACTCTCTCTGTCG-1	4.92655	7.94556
001-014_T0_COL_LP_5p_N1__GACTGCGTCCACTCCA-1	3.98178	6.06637
001-014_T0_COL_LP_5p_N1__TCATTACCATCCCACT-1	5.78391	6.50967
001-014_T0_COL_LP_5p_N1__TGCGCAGGTCGAACAG-1	5.5786	8.19406
001-014_T0_COL_LP_5p_N1__CTACATTCATTTGCCC-1	4.90278	8.4669
001-014_T0_COL_LP_5p_N1__CTGCCTACATTTGCTT-1	3.84798	6.23151
001-014_T0_COL_LP_5p_N1__TACTCGCAGAAGGTTT-1	5.99512	6.46899
001-014_T0_COL_LP_5p_N1__CTGTGCTTCTTTAGTC-1	6.00668	6.56287
001-014_T0_COL_LP_5p_N1__CAAGATCAGAGACTTA-1	3.30397	7.04986
001-014_T0_COL_LP_5p_N1__CTACCCAAGACCGGAT-1	5.1578	8.45149
001-014_T0_COL_LP_5p_N1__GTATCTTTCCCTTGTG-1	3.89038	7.18022
001-014_T0_COL_LP_5p_N1__GGATGTTGTTCAGGCC-1	5.08088	5.73805
001-014_T0_COL_LP_5p_N1__CAGCTAATCTCGATGA-1	2.39809	6.45764
001-014_T0_COL_LP_5p_N1__CCACCTAAGGACGAAA-1	6.06451	7.41416
001-014_T0_COL_LP_5p_N1__CACAGTATCTACCAGA-1	6.38056	6.83576
001-014_T0_COL_LP_5p_N1__TTTGCGCAGGGAACGG-1	5.7889	6.45762
001-014_T0_COL_LP_5p_N1__GCATGCGGTTACTGAC-1	6.68625	7.1178
001-014_T0_COL_LP_5p_N1__ATTGGTGAGTCTTGCA-1	2.46799	5.81368
001-014_T0_COL_LP_5p_N1__GTTACAGAGGGCTTGA-1	4.86555	5.62594
001-014_T0_COL_LP_5p_N1__TGAGAGGGTACCGAGA-1	6.2139	5.35588
001-014_T0_COL_LP_5p_N1__CGCTATCAGCGAGAAA-1	4.59256	7.76042
001-014_T0_COL_LP_5p_N1__CACACAAAGCGATGAC-1	4.11158	6.26694
001-014_T0_COL_LP_5p_N1__TGGCTGGCACCGAATT-1	6.08165	5.9173
001-014_T0_COL_LP_5p_N1__TCGTACCAGATAGCAT-1	5.54157	7.25522
001-014_T0_COL_LP_5p_N1__TTGGCAAAGCGTGTCC-1	6.09272	7.66102
001-014_T0_COL_LP_5p_N1__ACGATACAGAGACTTA-1	4.9483	6.48895
001-014_T0_COL_LP_5p_N1__GTGCAGCTCACTTATC-1	6.20416	6.7311
001-014_T0_COL_LP_5p_N1__CAAGATCCAAACCCAT-1	5.08987	7.55666
001-014_T0_COL_LP_5p_N1__CTCTGGTGTGTGACCC-1	3.65194	7.61208
001-014_T0_COL_LP_5p_N1__GACTGCGAGAGCTATA-1	5.64907	7.69557
001-014_T0_COL_LP_5p_N1__CTACGTCGTCCTGCTT-1	3.23472	7.92526
001-014_T0_COL_LP_5p_N1__GTCTTCGAGAGTACAT-1	1.8118	5.09214
001-014_T0_COL_LP_5p_N1__GCGCAACTCAGCTGGC-1	1.95443	5.97007
001-014_T0_COL_LP_5p_N1__TTCTACAGTAACGCGA-1	6.37814	7.33696
001-014_T0_COL_LP_5p_N1__AAGCCGCAGTGTCCCG-1	3.21839	5.77846
001-014_T0_COL_LP_5p_N1__GCTGCTTGTCATGCCG-1	4.80857	5.91082
001-014_T0_COL_LP_5p_N1__GGGATGAGTACCGTTA-1	2.16003	5.59528
001-014_T0_COL_LP_5p_N1__TACGGATTCGACCAGC-1	3.81272	7.56998
001-014_T0_COL_LP_5p_N1__CCCTCCTTCCGCAGTG-1	5.20041	8.02878
001-014_T0_COL_LP_5p_N1__GTACTTTTCTCGTTTA-1	5.07123	6.52942
001-014_T0_COL_LP_5p_N1__TACCTTACATGAGCGA-1	6.34587	6.41544
001-014_T0_COL_LP_5p_N1__GTATCTTGTTGGTGGA-1	4.56097	8.11968
001-014_T0_COL_LP_5p_N1__GGGAGATGTCCCTTGT-1	6.09204	6.92498
001-014_T0_COL_LP_5p_N1__AGGTCATGTGCCTGCA-1	2.09326	6.70382
001-014_T0_COL_LP_5p_N1__TCTATTGAGCGAAGGG-1	6.45393	6.7813
001-014_T0_COL_LP_5p_N1__ACGGCCATCTATCCTA-1	3.65288	7.63112
001-014_T0_COL_LP_5p_N1__CATTATCCACTGTCGG-1	6.5348	6.925
001-014_T0_COL_LP_5p_N1__CTCACACGTTGTCTTT-1	5.97529	5.70345
001-014_T0_COL_LP_5p_N1__CTGAAGTCATTGGCGC-1	3.83455	7.68213
001-014_T0_COL_LP_5p_N1__GTAACTGCATGGTAGG-1	6.13903	5.34734
001-014_T0_COL_LP_5p_N1__TCAGATGGTGGTCTCG-1	5.87018	6.79764
001-014_T0_COL_LP_5p_N1__CGGAGCTTCTGTACGA-1	6.30602	6.81663
001-014_T0_COL_LP_5p_N1__TCAGCTCAGAATGTTG-1	6.32704	5.04588
001-014_T0_COL_LP_5p_N1__GCTTCCAAGTTCCACA-1	3.55402	5.96687
001-014_T0_COL_LP_5p_N1__AGGGATGGTCTAGTGT-1	6.30142	7.14911
001-014_T0_COL_LP_5p_N1__CATATGGCAGGGTTAG-1	6.29818	6.91818
001-014_T0_COL_LP_5p_N1__TGTCCCATCGCAAGCC-1	4.83608	8.59681
001-014_T0_COL_LP_5p_N1__CGCTTCAAGCGATCCC-1	3.41588	7.29279
001-014_T0_COL_LP_5p_N1__AGCTCCTCACTTCGAA-1	5.4293	8.19235
001-014_T0_COL_LP_5p_N1__CCATGTCGTTAGAACA-1	5.03984	5.8034
001-014_T0_COL_LP_5p_N1__CTCGAGGGTGGGTCAA-1	5.67045	7.13379
001-014_T0_COL_LP_5p_N1__AGAGTGGCACCAGATT-1	6.0038	6.703
001-014_T0_COL_LP_5p_N1__CTACCCATCACTTCAT-1	4.11457	4.96902
001-014_T0_COL_LP_5p_N1__CATTATCAGGAGTTGC-1	6.40954	7.13714
001-014_T0_COL_LP_5p_N1__GCATGTAGTGTGACCC-1	4.14093	4.71015
001-014_T0_COL_LP_5p_N1__ATCACGACAGTCCTTC-1	6.05819	5.37033
001-014_T0_COL_LP_5p_N1__AAGTCTGTCCTCAATT-1	3.47454	7.39838
001-014_T0_COL_LP_5p_N1__GCAGTTAGTGCAACGA-1	3.90022	7.46031
001-014_T0_COL_LP_5p_N1__CAGAGAGAGAATTGTG-1	5.04634	8.17182
001-014_T0_COL_LP_5p_N1__TAGTTGGAGATTACCC-1	6.16021	5.6874
001-014_T0_COL_LP_5p_N1__GCAATCATCTTACCTA-1	4.29648	6.24638
001-014_T0_COL_LP_5p_N1__GGCTCGACAGTCCTTC-1	4.90155	7.42791
001-014_T0_COL_LP_5p_N1__CCATTCGTCGCCATAA-1	3.73864	7.73762
001-014_T0_COL_LP_5p_N1__CTACATTTCAACGCTA-1	4.80747	6.66943
001-014_T0_COL_LP_5p_N1__TGTGGTATCAGCGATT-1	5.25741	7.11094
001-014_T0_COL_LP_5p_N1__TGTGGTAAGGTGCTAG-1	6.03092	6.64261
001-014_T0_COL_LP_5p_N1__ATTCTACTCATTGCCC-1	6.17505	6.41388
001-014_T0_COL_LP_5p_N1__GTACGTATCACGGTTA-1	4.27074	6.73629
001-014_T0_COL_LP_5p_N1__CTCATTACAAGCGTAG-1	3.61137	7.29007
001-014_T0_COL_LP_5p_N1__CAGCTGGCACAGTCGC-1	6.14582	6.55549
001-014_T0_COL_LP_5p_N1__CCGGGATAGAATGTTG-1	6.11226	6.49942
001-014_T0_COL_LP_5p_N1__CTTTGCGTCAGTTAGC-1	4.65966	6.24846
001-014_T0_COL_LP_5p_N1__ACACCCTCAATGGAGC-1	6.37518	7.38966
001-014_T0_COL_LP_5p_N1__ACTTTCACATTGGTAC-1	6.15089	6.51401
001-014_T0_COL_LP_5p_N1__TCACAAGGTCGACTAT-1	5.17211	5.49043
001-014_T0_COL_LP_5p_N1__CATTATCCACGAAAGC-1	6.31894	6.54332
001-014_T0_COL_LP_5p_N1__ATCTACTGTCACTGGC-1	6.02971	6.90653
001-014_T0_COL_LP_5p_N1__ATTACTCGTTTGTTTC-1	6.56947	7.24004
001-014_T0_COL_LP_5p_N1__ACGGAGAAGAGCCCAA-1	6.39533	7.4363
001-014_T0_COL_LP_5p_N1__TTGGAACAGCTTCGCG-1	6.11485	5.80557
001-014_T0_COL_LP_5p_N1__ATTGGACGTTTAGCTG-1	6.02388	5.83009
001-014_T0_COL_LP_5p_N1__GAACCTATCTCGTATT-1	5.9289	6.47656
001-014_T0_COL_LP_5p_N1__CTCATTACACCGTTGG-1	6.08578	4.80071
001-014_T0_COL_LP_5p_N1__GCCAAATCATGACATC-1	4.02941	6.9756
001-014_T0_COL_LP_5p_N1__CAGCCGAAGTTAGGTA-1	5.62325	6.70562
001-014_T0_COL_LP_5p_N1__TTAACTCAGGTTACCT-1	3.54592	6.38438
001-014_T0_COL_LP_5p_N1__TCACGAACACGGCGTT-1	5.05816	7.56291
001-014_T0_COL_LP_5p_N1__CCAGCGATCCACGAAT-1	4.28377	5.50748
001-014_T0_COL_LP_5p_N1__GGGTTGCCACCTATCC-1	5.9096	5.73924
001-014_T0_COL_LP_5p_N1__GAACCTATCCATGCTC-1	4.6761	6.9276
001-014_T0_COL_LP_5p_N1__GGACAAGGTCCGTGAC-1	2.19001	5.61825
001-014_T0_COL_LP_5p_N1__GTCTTCGCATCCGCGA-1	6.14758	6.38043
001-014_T0_COL_LP_5p_N1__CCACCTAAGCCCAGCT-1	2.17135	6.07353
001-014_T0_COL_LP_5p_N1__GCTTCCACAATGGAGC-1	4.80008	7.60085
001-014_T0_COL_LP_5p_N1__CTAGTGAAGAACTGTA-1	4.7446	6.00659
001-014_T0_COL_LP_5p_N1__GTCATTTCACAAGCCC-1	5.12813	7.66471
001-014_T0_COL_LP_5p_N1__CCAGCGATCAGGTAAA-1	6.22009	6.54572
001-014_T0_COL_LP_5p_N1__CAACCTCAGGAGTAGA-1	6.25047	6.68911
001-014_T0_COL_LP_5p_N1__AGTGTCATCGAATGGG-1	2.15551	5.733
001-014_T0_COL_LP_5p_N1__TTCGGTCGTTATCGGT-1	5.09792	6.09809
001-014_T0_COL_LP_5p_N1__CGCTGGAGTGCGATAG-1	4.35194	6.04646
001-014_T0_COL_LP_5p_N1__GAAACTCCACAGAGGT-1	5.74192	6.58861
001-014_T0_COL_LP_5p_N1__GAACCTAAGAGGTACC-1	5.76432	7.20429
001-014_T0_COL_LP_5p_N1__GTAACTGAGTGAATTG-1	5.13958	6.30843
001-014_T0_COL_LP_5p_N1__GCATGTATCAGGATCT-1	5.77864	7.23779
001-014_T0_COL_LP_5p_N1__AGAGCGATCGCGTTTC-1	4.71245	5.90828
001-014_T0_COL_LP_5p_N1__TTTGTCACAGGTGGAT-1	5.13993	8.3752
001-014_T0_COL_LP_5p_N1__TGATTTCTCTTCCTTC-1	4.73597	8.15731
001-014_T0_COL_LP_5p_N1__AACTCCCCAAGAAAGG-1	3.72359	7.29531
001-014_T0_COL_LP_5p_N1__CCGGGATAGTAGCCGA-1	5.63089	8.13043
001-014_T0_COL_LP_5p_N1__GATGCTAAGTGGTCCC-1	3.5303	7.49122
001-014_T0_COL_LP_5p_N1__CTCGGAGTCGTTGACA-1	3.96424	7.13367
001-014_T0_COL_LP_5p_N1__GTCACAACACCAGCAC-1	4.08297	4.91538
001-014_T0_COL_LP_5p_N1__CGATCGGTCACCTTAT-1	3.4521	7.4896
001-014_T0_COL_LP_5p_N1__GACGTGCCAACGATGG-1	5.05247	8.60233
001-014_T0_COL_LP_5p_N1__TGGCCAGTCAAGATCC-1	4.61958	5.7973
001-014_T0_COL_LP_5p_N1__TTTATGCCACGTGAGA-1	5.5732	6.94703
001-014_T0_COL_LP_5p_N1__GTATTCTAGTTCGCAT-1	1.87541	5.99594
001-014_T0_COL_LP_5p_N1__GGAACTTTCGCCTGTT-1	2.14688	6.18754
001-014_T0_COL_LP_5p_N1__TGAGAGGTCAGCTCTC-1	4.56863	5.8714
001-014_T0_COL_LP_5p_N1__GTCTTCGCACAGCGTC-1	5.10571	6.03755
001-014_T0_COL_LP_5p_N1__GGGAGATAGTGGTCCC-1	4.12382	4.97627
001-014_T0_COL_LP_5p_N1__ACTGATGAGAATTGTG-1	6.18685	6.27967
001-014_T0_COL_LP_5p_N1__GCGCCAACAATGAATG-1	4.06854	4.92074
001-014_T0_COL_LP_5p_N1__CGTTAGATCAAGCCTA-1	1.62226	5.06502
001-014_T0_COL_LP_5p_N1__TTCCCAGGTTACGGAG-1	4.72314	7.8486
001-014_T0_COL_LP_5p_N1__CTGATAGGTTCTCATT-1	6.39325	6.442
001-014_T0_COL_LP_5p_N1__CAAGATCAGACACTAA-1	6.54404	7.15025
001-014_T0_COL_LP_5p_N1__CAGCATAGTTAAGGGC-1	5.02234	8.22697
001-014_T0_COL_LP_5p_N1__CACAAACTCGTAGATC-1	1.7199	6.14907
001-014_T0_COL_LP_5p_N1__GGTGAAGAGGTAAACT-1	4.77241	6.15429
001-014_T0_COL_LP_5p_N1__GGTATTGCAACTTGAC-1	4.63773	7.19599
001-014_T0_COL_LP_5p_N1__TACACGATCCGTACAA-1	6.08884	6.53933
001-014_T0_COL_LP_5p_N1__AGCTTGATCTAGCACA-1	5.85664	6.67854
001-014_T0_COL_LP_5p_N1__TTCTTAGCAAGGACAC-1	2.93777	6.66966
001-014_T0_COL_LP_5p_N1__CATCGAATCCCTCAGT-1	5.74282	7.34712
001-014_T0_COL_LP_5p_N1__CCAATCCGTCACCTAA-1	5.96448	6.80581
001-014_T0_COL_LP_5p_N1__AAATGCCAGCGACGTA-1	5.59703	6.20683
001-014_T0_COL_LP_5p_N1__CTGATAGAGCCCGAAA-1	3.35493	4.69767
001-014_T0_COL_LP_5p_N1__GAAATGACACACATGT-1	6.16229	6.29611
001-014_T0_COL_LP_5p_N1__TGATTTCCAGCGTTCG-1	1.85541	5.11345
001-014_T0_COL_LP_5p_N1__GACCTGGGTGGGTCAA-1	4.07317	5.75953
001-014_T0_COL_LP_5p_N1__CAGTCCTAGTTGAGTA-1	5.61302	7.61492
001-014_T0_COL_LP_5p_N1__ACATGGTTCGGTGTCG-1	6.44846	6.88692
001-014_T0_COL_LP_5p_N1__TCTCATAGTAGCGTGA-1	6.11909	6.15007
001-014_T0_COL_LP_5p_N1__GGCGTGTAGAAACGAG-1	5.3203	8.75406
001-014_T0_COL_LP_5p_N1__GTGCGGTGTCTAGAGG-1	4.70594	7.91374
001-014_T0_COL_LP_5p_N1__CTGGTCTCATTCCTGC-1	5.96044	6.54163
001-014_T0_COL_LP_5p_N1__GACTACAAGCGCTCCA-1	4.63125	6.58341
001-014_T0_COL_LP_5p_N1__ATCACGACAACACCCG-1	6.45779	6.596
001-014_T0_COL_LP_5p_N1__GTTCTCGGTGTTGAGG-1	3.82407	7.91619
001-014_T0_COL_LP_5p_N1__AGTAGTCCAACTGCGC-1	5.75286	6.99675
001-014_T0_COL_LP_5p_N1__CATGGCGAGGGATGGG-1	5.87308	6.5501
001-014_T0_COL_LP_5p_N1__AAAGTAGGTCGCCATG-1	4.91627	8.29328
001-014_T0_COL_LP_5p_N1__CGTCTACTCGGAAACG-1	4.5041	7.91381
001-014_T0_COL_LP_5p_N1__CATTATCGTTGAGTTC-1	5.78621	6.85929
001-014_T0_COL_LP_5p_N1__CTTTGCGGTAAGGGAA-1	6.08421	7.1203
001-014_T0_COL_LP_5p_N1__CAAGTTGCAAAGGCGT-1	4.76413	6.04448
001-014_T0_COL_LP_5p_N1__GGAGCAATCGACAGCC-1	4.70958	6.4999
001-014_T0_COL_LP_5p_N1__CCACCTATCGGTTCGG-1	5.92223	6.5855
001-014_T0_COL_LP_5p_N1__TCTATTGTCAGGCCCA-1	6.39065	5.66872
001-014_T0_COL_LP_5p_N1__GCCAAATTCCACGCAG-1	6.11659	6.48937
001-014_T0_COL_LP_5p_N1__TTTGTCATCAGCTCTC-1	6.42654	7.06051
001-014_T0_COL_LP_5p_N1__ATCATCTTCCCAAGAT-1	3.78565	6.85517
001-014_T0_COL_LP_5p_N1__CCTACACTCACTATTC-1	2.50043	5.93323
001-014_T0_COL_LP_5p_N1__CGAGAAGGTGCAGTAG-1	3.42193	7.72656
001-014_T0_COL_LP_5p_N1__AGGCCGTTCCGAAGAG-1	5.13737	7.73156
001-014_T0_COL_LP_5p_N1__CCTATTACACAAGCCC-1	3.88643	7.30517
001-014_T0_COL_LP_5p_N1__TAGAGCTCAGGTGGAT-1	4.71856	8.13866
001-014_T0_COL_LP_5p_N1__GAAATGACAATAGCGG-1	5.36455	8.29086
001-014_T0_COL_LP_5p_N1__TCTGAGACACACATGT-1	6.35097	6.95248
001-014_T0_COL_LP_5p_N1__TCAGATGCAAGCGCTC-1	4.55651	6.85947
001-014_T0_COL_LP_5p_N1__CAAGTTGTCTAAGCCA-1	6.20955	6.62179
001-014_T0_COL_LP_5p_N1__ATTACTCCATCCAACA-1	4.57697	8.2558
001-014_T0_COL_LP_5p_N1__AGTGAGGAGTCCATAC-1	6.07726	6.54783
001-014_T0_COL_LP_5p_N1__TATCTCACACAGACTT-1	4.73923	5.60259
001-014_T0_COL_LP_5p_N1__ATCATCTGTACCATCA-1	6.30131	6.86461
001-014_T0_COL_LP_5p_N1__TCTGAGACACAGGTTT-1	5.99844	6.47925
001-014_T0_COL_LP_5p_N1__CGTGTAACATATGCTG-1	4.51902	8.10011
001-014_T0_COL_LP_5p_N1__ATAGACCTCATAAAGG-1	5.80183	6.62164
001-014_T0_COL_LP_5p_N1__GCTGCTTAGCCAACAG-1	6.06244	6.44649
001-014_T0_COL_LP_5p_N1__CATGCCTTCTTGGGTA-1	3.63959	6.25785
001-014_T0_COL_LP_5p_N1__CACACTCGTATAGGGC-1	5.3745	7.1176
001-014_T0_COL_LP_5p_N1__GGACGTCAGAGCTGGT-1	2.21644	5.96077
001-014_T0_COL_LP_5p_N1__GAAATGAAGATCCCGC-1	4.90488	8.3373
001-014_T0_COL_LP_5p_N1__GTCTCGTAGGTGACCA-1	5.96628	6.2727
001-014_T0_COL_LP_5p_N1__CTCATTAGTACAGACG-1	2.40172	5.76651
001-014_T0_COL_LP_5p_N1__GTTCGGGCATTCTCAT-1	5.19485	8.18001
001-014_T0_COL_LP_5p_N1__CAGCTAAAGGAGTTGC-1	3.58945	7.22845
001-014_T0_COL_LP_5p_N1__ATTACTCCAGAGTGTG-1	3.63759	7.657
001-014_T0_COL_LP_5p_N1__ATGTGTGTCGTTTGCC-1	5.16344	8.57363
001-014_T0_COL_LP_5p_N1__GTAACGTTCAGCAACT-1	1.73368	6.30327
001-014_T0_COL_LP_5p_N1__CCGGTAGCAAGCTGAG-1	2.94267	6.40504
001-014_T0_COL_LP_5p_N1__CGTCTACTCGCAAGCC-1	5.50758	5.1734
001-014_T0_COL_LP_5p_N1__AGCATACAGTTTGCGT-1	5.45832	7.75142
001-014_T0_COL_LP_5p_N1__TCTGGAAGTGCAGGTA-1	4.02651	5.14154
001-014_T0_COL_LP_5p_N1__ATGCGATAGAGTCTGG-1	6.15603	6.52019
001-014_T0_COL_LP_5p_N1__TTCTCCTTCCTTTACA-1	2.72931	6.03605
001-014_T0_COL_LP_5p_N1__CCAGCGATCAGCTTAG-1	6.14861	7.18347
001-014_T0_COL_LP_5p_N1__GTGCGGTTCGACAGCC-1	6.57278	7.11072
001-014_T0_COL_LP_5p_N1__CGCGTTTTCAGTTTGG-1	2.05505	6.18215
001-014_T0_COL_LP_5p_N1__GTCGGGTGTCTCATCC-1	6.34093	6.72214
001-014_T0_COL_LP_5p_N1__CAAGAAAAGAGCTTCT-1	3.63058	4.94348
001-014_T0_COL_LP_5p_N1__TCCCGATCAGCAGTTT-1	6.34248	6.4986
001-014_T0_COL_LP_5p_N1__GCTGCTTAGGGATACC-1	6.26443	7.04114
001-014_T0_COL_LP_5p_N1__TAAGTGCTCGACCAGC-1	5.26627	7.95519
001-014_T0_COL_LP_5p_N1__GACACGCTCAGTACGT-1	5.346	7.33295
001-014_T0_COL_LP_5p_N1__CGGACTGGTGCATCTA-1	6.24608	5.622
001-014_T0_COL_LP_5p_N1__GGGTTGCCATCACCCT-1	2.58108	5.87258
001-014_T0_COL_LP_5p_N1__AGGGAGTTCGCACTCT-1	5.0526	7.57647
001-014_T0_COL_LP_5p_N1__TCAGCTCAGCAATCTC-1	2.7565	6.83154
001-014_T0_COL_LP_5p_N1__CCACGGAAGGAACTGC-1	5.32806	7.7202
001-014_T0_COL_LP_5p_N1__GGACAGATCATGTAGC-1	2.20884	5.91445
001-014_T0_COL_LP_5p_N1__GCTGCAGTCGGGAGTA-1	3.75613	7.73479
001-014_T0_COL_LP_5p_N1__GGGACCTGTCTCCCTA-1	5.87062	4.8143
001-014_T0_COL_LP_5p_N1__CGTTCTGCATACAGCT-1	5.59732	5.86503
001-014_T0_COL_LP_5p_N1__GTGCGGTAGAGGGCTT-1	3.74923	7.18436
001-014_T0_COL_LP_5p_N1__AGGTCATCAGGTCGTC-1	4.09233	5.0403
001-014_T0_COL_LP_5p_N1__GCGACCACAGCGTAAG-1	6.28626	6.80769
001-014_T0_COL_LP_5p_N1__ACAGCTACAGTTTACG-1	6.32841	7.28758
001-014_T0_COL_LP_5p_N1__GACCTGGAGTGCCAGA-1	3.69716	7.47606
001-014_T0_COL_LP_5p_N1__GATCGATTCTTGAGGT-1	3.94828	4.88617
001-014_T0_COL_LP_5p_N1__GACAGAGGTGAAAGAG-1	3.7379	7.43493
001-014_T0_COL_LP_5p_N1__AAGGCAGTCACTTATC-1	5.99814	6.43468
001-014_T0_COL_LP_5p_N1__CGATTGATCGCACTCT-1	4.57227	7.78234
001-014_T0_COL_LP_5p_N1__CCCAATCGTATCGCAT-1	6.16966	5.28076
001-014_T0_COL_LP_5p_N1__GCACATAAGATATGCA-1	3.31709	6.55143
001-014_T0_COL_LP_5p_N1__CTGCTGTGTGTCAATC-1	6.04926	6.79828
001-014_T0_COL_LP_5p_N1__CTCGTCATCCAAACAC-1	2.08283	6.09385
001-014_T0_COL_LP_5p_N1__GTCAAGTTCCATTCTA-1	6.45361	7.1452
001-014_T0_COL_LP_5p_N1__TACTCATGTCATCCCT-1	5.8311	6.25379
001-014_T0_COL_LP_5p_N1__CTCGGGACAAGTTGTC-1	5.04846	8.33215
001-014_T0_COL_LP_5p_N1__CATTATCGTGCCTGTG-1	5.49395	6.09792
001-014_T0_COL_LP_5p_N1__GTTCTCGAGTACGACG-1	5.20974	8.4766
001-014_T0_COL_LP_5p_N1__TTTGGTTAGGCCGAAT-1	6.31478	6.5972
001-014_T0_COL_LP_5p_N1__CTCGAAAAGTGCAAGC-1	4.59545	6.91622
001-014_T0_COL_LP_5p_N1__CGATCGGTCGTCTGAA-1	6.12209	6.80169
001-014_T0_COL_LP_5p_N1__GATGAAAGTCACCCAG-1	5.7294	6.39635
001-014_T0_COL_LP_5p_N1__AGATTGCCAGACTCGC-1	6.07602	6.57151
001-014_T0_COL_LP_5p_N1__ATTACTCTCGGTCCGA-1	5.80301	6.5061
001-014_T0_COL_LP_5p_N1__TGAGCATCACGAAACG-1	4.43066	6.25577
001-014_T0_COL_LP_5p_N1__GCGCGATTCACAATGC-1	6.38437	6.59897
001-014_T0_COL_LP_5p_N1__CCCTCCTGTCTAGCGC-1	5.99352	7.00095
001-014_T0_COL_LP_5p_N1__TCAACGAAGATGTGGC-1	4.72911	5.89994
001-014_T0_COL_LP_5p_N1__ATCTACTAGTTAGGTA-1	5.77043	7.08959
001-014_T0_COL_LP_5p_N1__ATCACGAGTCGTCTTC-1	4.80382	8.28196
001-014_T0_COL_LP_5p_N1__TCGTACCTCTGTCTAT-1	3.27231	7.56312
001-014_T0_COL_LP_5p_N1__CTGTGCTAGTGCCATT-1	1.80155	6.0543
001-014_T0_COL_LP_5p_N1__CTAAGACAGGCAGGTT-1	3.68428	7.30296
001-014_T0_COL_LP_5p_N1__TTAGGCAGTCGGGTCT-1	3.33784	6.4555
001-014_T0_COL_LP_5p_N1__CAGCTGGGTCGAGTTT-1	3.95351	5.4622
001-014_T0_COL_LP_5p_N1__GTCAAGTCAAGCGATG-1	3.42484	5.93303
001-014_T0_COL_LP_5p_N1__ACCTTTATCACCACCT-1	6.45593	6.73004
001-014_T0_COL_LP_5p_N1__CTCTAATCATTCGACA-1	3.41268	7.54116
001-014_T0_COL_LP_5p_N1__CACTCCAGTTCACGGC-1	5.7191	6.4923
001-014_T0_COL_LP_5p_N1__CCGGGATTCTGGAGCC-1	4.76594	7.78739
001-014_T0_COL_LP_5p_N1__TGTGTTTTCCAAAGTC-1	5.51167	6.31236
001-014_T0_COL_LP_5p_N1__TGGGCGTGTTGAGTTC-1	3.65062	6.37233
001-014_T0_COL_LP_5p_N1__TTTATGCGTATGAATG-1	5.72832	6.63952
001-014_T0_COL_LP_5p_N1__ACTGCTCTCGCCATAA-1	6.47454	6.84193
001-014_T0_COL_LP_5p_N1__CACCTTGCAACTTGAC-1	5.74963	6.48009
001-014_T0_COL_LP_5p_N1__ACATCAGCACGAGAGT-1	3.78063	7.38101
001-014_T0_COL_LP_5p_N1__GTTCATTTCGTGGGAA-1	3.70608	7.20277
001-014_T0_COL_LP_5p_N1__TAGAGCTCATACTCTT-1	6.43551	6.56902
001-014_T0_COL_LP_5p_N1__CTCGTACCACAACGCC-1	5.97266	6.31721
001-014_T0_COL_LP_5p_N1__GAAGCAGGTCAATACC-1	6.31592	6.89245
001-014_T0_COL_LP_5p_N1__GTCTCGTTCAGGTAAA-1	5.74438	7.20775
001-014_T0_COL_LP_5p_N1__GACAGAGGTAGGGTAC-1	6.16035	5.64804
001-014_T0_COL_LP_5p_N1__GACCTGGCATCGGGTC-1	5.34973	8.08167
001-014_T0_COL_LP_5p_N1__CATCGGGAGCCAGTAG-1	5.54617	7.49367
001-014_T0_COL_LP_5p_N1__CTAGTGATCGTCCAGG-1	5.70979	6.48538
001-014_T0_COL_LP_5p_N1__CGCGGTATCCGAAGAG-1	6.20353	6.52457
001-014_T0_COL_LP_5p_N1__CCTTCCCCACGCGAAA-1	3.43379	4.93045
001-014_T0_COL_LP_5p_N1__GAAGCAGAGTGTGGCA-1	6.03404	6.18636
001-014_T0_COL_LP_5p_N1__ACGAGGAAGTCGCCGT-1	4.53785	6.8061
001-014_T0_COL_LP_5p_N1__CGCTTCAGTCGACTAT-1	5.63856	6.55919
001-014_T0_COL_LP_5p_N1__ACGGGTCGTCAAAGAT-1	3.86204	7.38421
001-014_T0_COL_LP_5p_N1__ATTATCCAGGACAGCT-1	6.34177	6.56193
001-014_T0_COL_LP_5p_N1__CACAGTAGTACTCGCG-1	6.33677	6.75805
001-014_T0_COL_LP_5p_N1__GACGTTATCGCCGTGA-1	6.31046	6.41399
001-014_T0_COL_LP_5p_N1__AGGGATGCATTGTGCA-1	5.78187	6.35222
001-014_T0_COL_LP_5p_N1__CCTTCCCCACGCTTTC-1	5.51763	6.08834
001-014_T0_COL_LP_5p_N1__TACACGAGTTCCCTTG-1	4.0496	5.65404
001-014_T0_COL_LP_5p_N1__CTCGTACTCAACGGGA-1	6.49896	6.49158
001-014_T0_COL_LP_5p_N1__GCAGCCAAGCTAGCCC-1	4.43263	7.03462
001-014_T0_COL_LP_5p_N1__GCCAAATAGTGCCATT-1	4.32949	6.76664
001-014_T0_COL_LP_5p_N1__GGTATTGGTGCTTCTC-1	5.39491	6.28103
001-014_T0_COL_LP_5p_N1__TTAGTTCTCTGTCAAG-1	4.53216	6.28243
001-014_T0_COL_LP_5p_N1__ATCCACCCACGTCAGC-1	4.72367	8.40957
001-014_T0_COL_LP_5p_N1__GATGCTACAGTGGAGT-1	6.15423	6.4068
001-014_T0_COL_LP_5p_N1__CATGACACAAGTCATC-1	4.85924	7.36242
001-014_T0_COL_LP_5p_N1__CAACCTCTCAAAGTAG-1	5.0387	8.0623
001-014_T0_COL_LP_5p_N1__ACATGGTGTAGAGGAA-1	6.47381	6.94571
001-014_T0_COL_LP_5p_N1__CTCCTAGGTAAAGGAG-1	5.94789	6.68941
001-014_T0_COL_LP_5p_N1__CACTCCATCGGAATCT-1	6.41642	5.56375
001-014_T0_COL_LP_5p_N1__GGCGTGTTCGGTGTTA-1	6.08621	5.47479
001-014_T0_COL_LP_5p_N1__GGTATTGAGAAGATTC-1	6.27968	6.78045
001-014_T0_COL_LP_5p_N1__CACCAGGTCCCAGGTG-1	6.35713	5.54044
001-014_T0_COL_LP_5p_N1__TACGGTAAGCCAGGAT-1	6.05231	6.71366
001-014_T0_COL_LP_5p_N1__GTCCTCACATTAACCG-1	6.24489	5.26592
001-014_T0_COL_LP_5p_N1__GATGAAAAGATCGATA-1	6.37339	6.90719
001-014_T0_COL_LP_5p_N1__CATTATCAGTGAACAT-1	5.78333	7.124
001-014_T0_COL_LP_5p_N1__CTCAGAAAGCCTTGAT-1	4.9339	5.99781
001-014_T0_COL_LP_5p_N1__CTAGAGTCACTAAGTC-1	6.26426	7.00309
001-014_T0_COL_LP_5p_N1__GAACGGAAGAGGTTAT-1	5.56925	7.98079
001-014_T0_COL_LP_5p_N1__GGCCGATTCCTGCTTG-1	5.2119	7.98234
001-014_T0_COL_LP_5p_N1__ATCATCTCATATACCG-1	5.23068	8.31592
001-014_T0_COL_LP_5p_N1__GAGGTGATCACTTACT-1	5.36362	8.23146
001-014_T0_COL_LP_5p_N1__CCCAATCTCGCACTCT-1	6.37935	7.82215
001-014_T0_COL_LP_5p_N1__ACGTCAAGTATCAGTC-1	5.58247	6.58938
001-014_T0_COL_LP_5p_N1__CCATGTCAGATATACG-1	3.58527	7.23476
001-014_T0_COL_LP_5p_N1__CAGCAGCAGTCAAGCG-1	5.88453	7.02446
001-014_T0_COL_LP_5p_N1__CGATGGCTCAACTCTT-1	5.16704	8.07696
001-014_T0_COL_LP_5p_N1__AACTTTCCATGAGCGA-1	5.74814	6.35188
001-014_T0_COL_LP_5p_N1__AGAGCGAGTAATAGCA-1	6.11626	5.68237
001-014_T0_COL_LP_5p_N1__ATAGACCTCAACACAC-1	5.75778	6.15383
001-014_T0_COL_LP_5p_N1__AGCATACTCCTACAGA-1	5.05892	7.76369
001-014_T0_COL_LP_5p_N1__CTCAGAATCACAACGT-1	6.21202	6.93091
001-014_T0_COL_LP_5p_N1__GCACATAGTCTAGCGC-1	6.12218	6.52872
001-014_T0_COL_LP_5p_N1__AAGACCTAGTGGTAAT-1	6.01749	6.74919
001-014_T0_COL_LP_5p_N1__AACACGTCATTTGCCC-1	3.93723	4.47103
001-014_T0_COL_LP_5p_N1__CATTATCCATGCTAGT-1	5.70234	6.54394
001-014_T0_COL_LP_5p_N1__GAAACTCTCATTGCCC-1	3.79223	7.78584
001-014_T0_COL_LP_5p_N1__GATCTAGGTGATGCCC-1	5.70203	6.44173
001-014_T0_COL_LP_5p_N1__CGTAGGCGTATTCGTG-1	5.32732	8.10752
001-014_T0_COL_LP_5p_N1__TCTCATACAGTCACTA-1	5.79191	6.29135
001-014_T0_COL_LP_5p_N1__ACTGCTCCAATGACCT-1	5.43857	8.09325
001-014_T0_COL_LP_5p_N1__GCGAGAACAGCCTGTG-1	4.34481	5.7054
001-014_T0_COL_LP_5p_N1__AGGGATGCAATGAAAC-1	4.91432	6.73764
001-014_T0_COL_LP_5p_N1__ACTGCTCAGAAGATTC-1	6.13312	6.93908
001-014_T0_COL_LP_5p_N1__TGCGTGGGTTCGAATC-1	3.84743	6.4947
001-014_T0_COL_LP_5p_N1__TGACTTTAGTGCGATG-1	1.9948	5.9741
001-014_T0_COL_LP_5p_N1__CGATGTAAGTCCTCCT-1	3.55002	7.65239
001-014_T0_COL_LP_5p_N1__CACAGTAAGGGCTTGA-1	6.29677	6.6506
001-014_T0_COL_LP_5p_N1__CATATGGCATGAAGTA-1	2.13813	6.27112
001-014_T0_COL_LP_5p_N1__CAGTAACAGCGATCCC-1	5.04868	4.91083
001-014_T0_COL_LP_5p_N1__GTATCTTCATCGGACC-1	5.75099	5.72081
001-014_T0_COL_LP_5p_N1__ACATACGTCTGGCGAC-1	6.28774	6.80112
001-014_T0_COL_LP_5p_N1__TCTGGAATCTAGAGTC-1	5.74031	6.19757
001-014_T0_COL_LP_5p_N1__CAGAGAGTCGATCCCT-1	5.8665	6.99458
001-014_T0_COL_LP_5p_N1__TTTACTGAGCGCCTCA-1	4.43149	5.03288
001-014_T0_COL_LP_5p_N1__CGTCCATTCAAGATCC-1	6.38489	7.27376
001-014_T0_COL_LP_5p_N1__TAAACCGCAGTATCTG-1	6.37424	6.69702
001-014_T0_COL_LP_5p_N1__CGCTATCGTCCCTACT-1	5.81524	6.49887
001-014_T0_COL_LP_5p_N1__GACAGAGGTCTGCGGT-1	6.2208	6.58702
001-014_T0_COL_LP_5p_N1__GCGACCACAGTTCATG-1	5.28778	7.05484
001-014_T0_COL_LP_5p_N1__CGAGCCAAGGAGTTTA-1	6.20102	5.55172
001-014_T0_COL_LP_5p_N1__TCTCTAAAGAGTAAGG-1	5.0539	7.99486
001-014_T0_COL_LP_5p_N1__CCTTCCCGTGTGAATA-1	4.03434	6.37043
001-014_T0_COL_LP_5p_N1__ATCATGGAGTAACCCT-1	6.30836	6.7147
001-014_T0_COL_LP_5p_N1__CATATTCTCACTTCAT-1	5.39423	8.06804
001-014_T0_COL_LP_5p_N1__CAGCAGCCAGTCGATT-1	4.94158	8.25824
001-014_T0_COL_LP_5p_N1__TCTCATACATTAGGCT-1	6.055	6.78953
001-014_T0_COL_LP_5p_N1__TGGGAAGTCGGTGTCG-1	6.33462	6.72476
001-014_T0_COL_LP_5p_N1__CGCTTCATCTAACGGT-1	4.30472	6.9788
001-014_T0_COL_LP_5p_N1__TATGCCCAGTTTCCTT-1	6.14415	5.59404
001-014_T0_COL_LP_5p_N1__CTAGTGAAGGTGATAT-1	6.02528	6.33963
001-014_T0_COL_LP_5p_N1__ACACCGGGTTCCACGG-1	3.45116	6.94279
001-014_T0_COL_LP_5p_N1__AAAGTAGAGAGCTGGT-1	3.38167	6.32607
001-014_T0_COL_LP_5p_N1__AGTGTCAAGATGAGAG-1	5.64617	6.36176
001-014_T0_COL_LP_5p_N1__TAAGTGCAGACGACGT-1	5.70122	8.14147
001-014_T0_COL_LP_5p_N1__GCCAAATCAGTTAACC-1	6.38768	6.67953
001-014_T0_COL_LP_5p_N1__GTTCTCGCAGACACTT-1	2.06253	6.45443
001-014_T0_COL_LP_5p_N1__ACTTACTCAGCAGTTT-1	6.30086	6.72888
001-014_T0_COL_LP_5p_N1__CCTTACGCAGATAATG-1	5.81546	6.49031
001-014_T0_COL_LP_5p_N1__GTCAAGTGTAGGCATG-1	3.78859	6.39058
001-014_T0_COL_LP_5p_N1__CGGACACTCGAGAGCA-1	4.97821	7.82564
001-014_T0_COL_LP_5p_N1__TTCTCAAGTATCGCAT-1	5.58828	7.34296
001-014_T0_COL_LP_5p_N1__TCGCGTTCAGGCGATA-1	6.22291	5.48013
001-014_T0_COL_LP_5p_N1__CAACCTCTCTGGTGTA-1	6.57645	7.11613
001-014_T0_COL_LP_5p_N1__CTTCTCTAGGAGTACC-1	5.84308	6.46153
001-014_T0_COL_LP_5p_N1__GGCCGATCACGTAAGG-1	6.24995	7.28564
001-014_T0_COL_LP_5p_N1__GACCAATGTGACCAAG-1	5.04825	8.3437
001-014_T0_COL_LP_5p_N1__GTGTTAGGTTCCACGG-1	5.89464	6.362
001-014_T0_COL_LP_5p_N1__AGAGCGAAGACTCGGA-1	3.9737	6.37205
001-014_T0_COL_LP_5p_N1__TCGTAGATCAAACCAC-1	3.29134	7.12832
001-014_T0_COL_LP_5p_N1__CTCGTACTCAACGCTA-1	3.5773	6.8834
001-014_T0_COL_LP_5p_N1__CCTAGCTCAGCTTCGG-1	3.79983	6.95132
001-014_T0_COL_LP_5p_N1__CTCGGGAGTTTGTTTC-1	5.27726	7.72491
001-014_T0_COL_LP_5p_N1__CATGGCGCAGAAGCAC-1	4.86406	5.65751
001-014_T0_COL_LP_5p_N1__GATCTAGTCATCGGAT-1	6.13547	6.59366
001-014_T0_COL_LP_5p_N1__AGACGTTGTCGCGAAA-1	6.35064	6.70343
001-014_T0_COL_LP_5p_N1__TCGCGAGCATCGGTTA-1	6.27717	6.85967
001-014_T0_COL_LP_5p_N1__AGCTCTCGTTAAGTAG-1	4.80329	8.1518
001-014_T0_COL_LP_5p_N1__ATGCGATCAGTCAGCC-1	4.74816	7.82835
001-014_T0_COL_LP_5p_N1__TTAGTTCTCGTTTGCC-1	4.77592	7.66458
001-014_T0_COL_LP_5p_N1__AGATCTGGTATCAGTC-1	5.68804	6.62396
001-014_T0_COL_LP_5p_N1__ACCAGTAAGCAGCGTA-1	6.09089	6.46027
001-014_T0_COL_LP_5p_N1__TGCCAAATCGGACAAG-1	1.79918	6.13307
001-014_T0_COL_LP_5p_N1__AAACCTGGTCACCTAA-1	5.60535	7.93423
001-014_T0_COL_LP_5p_N1__ATTGGACCACTCAGGC-1	5.89366	5.35088
001-014_T0_COL_LP_5p_N1__CGATTGATCAGGCCCA-1	6.03078	6.26741
001-014_T0_COL_LP_5p_N1__ACTGTCCGTGCGCTTG-1	5.13256	5.70805
001-014_T0_COL_LP_5p_N1__ATTGGTGGTGGGTCAA-1	4.22557	5.38596
001-014_T0_COL_LP_5p_N1__TTAGGCATCTTGTATC-1	6.55315	6.72631
001-014_T0_COL_LP_5p_N1__GGCGACTGTACCGAGA-1	6.15241	6.90533
001-014_T0_COL_LP_5p_N1__CTCGTACTCTATCCTA-1	5.71658	6.9394
001-014_T0_COL_LP_5p_N1__TGACTAGTCATGCATG-1	6.52525	7.21034
001-014_T0_COL_LP_5p_N1__CGTTAGAGTAAGGGCT-1	5.8738	7.1034
001-014_T0_COL_LP_5p_N1__CCTTTCTTCAGAAATG-1	5.9851	7.03565
001-014_T0_COL_LP_5p_N1__TGTGTTTAGACCACGA-1	5.71708	5.92829
001-014_T0_COL_LP_5p_N1__AGTGGGAGTGCACCAC-1	5.8708	6.69601
001-014_T0_COL_LP_5p_N1__TCTGAGAAGGCAGGTT-1	5.96627	5.17033
001-014_T0_COL_LP_5p_N1__AAACGGGCATTGTGCA-1	5.12474	8.28822
001-014_T0_COL_LP_5p_N1__GGTGCGTCAATGGATA-1	6.39781	6.58018
001-014_T0_COL_LP_5p_N1__GTTTCTATCGGATGGA-1	3.86882	6.6654
001-014_T0_COL_LP_5p_N1__GTAGGCCGTCTAGTGT-1	6.11037	6.70344
001-014_T0_COL_LP_5p_N1__GACTAACGTGGCCCTA-1	5.43243	4.60465
001-014_T0_COL_LP_5p_N1__CATCGGGTCTTTACAC-1	5.38481	5.54762
001-014_T0_COL_LP_5p_N1__GTGTGCGAGTCAAGCG-1	3.58746	6.3009
001-014_T0_COL_LP_5p_N1__ACGGGCTGTTATGTGC-1	6.34128	6.98675
001-014_T0_COL_LP_5p_N1__TGCGGGTTCCAGTAGT-1	4.5602	7.93187
001-014_T0_COL_LP_5p_N1__TTCTACATCCTAGAAC-1	6.05142	6.0022
001-014_T0_COL_LP_5p_N1__CGTCACTCATACGCTA-1	5.73874	6.2615
001-014_T0_COL_LP_5p_N1__ATTGGTGGTGATGATA-1	5.65005	6.79484
001-014_T0_COL_LP_5p_N1__CCGTACTTCTGTTGAG-1	6.409	6.71686
001-014_T0_COL_LP_5p_N1__ATTTCTGCAAGGACTG-1	3.55959	7.69752
001-014_T0_COL_LP_5p_N1__TTATGCTCACGGTGTC-1	6.07639	6.99542
001-014_T0_COL_LP_5p_N1__TGGTTCCTCCCAACGG-1	3.94775	5.86922
001-014_T0_COL_LP_5p_N1__CTAATGGGTCCGCTGA-1	5.78902	7.40569
001-014_T0_COL_LP_5p_N1__CATTCGCGTTCCAACA-1	4.98289	7.67458
001-014_T0_COL_LP_5p_N1__CTCGGGACATCTCGCT-1	2.27066	6.14876
001-014_T0_COL_LP_5p_N1__GACCAATAGTCTCAAC-1	5.36061	8.41456
001-014_T0_COL_LP_5p_N1__CTACATTTCCAAACTG-1	5.00529	7.75262
001-014_T0_COL_LP_5p_N1__CCAGCGAGTCCGAGTC-1	6.02031	6.51827
001-014_T0_COL_LP_5p_N1__CATATGGCACAAGACG-1	5.11206	7.83038
001-014_T0_COL_LP_5p_N1__TACTTGTTCATGCTCC-1	4.70467	7.80952
001-014_T0_COL_LP_5p_N1__TTGAACGCATCTCCCA-1	4.69264	6.7306
001-014_T0_COL_LP_5p_N1__CTGCCTAGTTAAAGAC-1	6.32362	6.60055
001-014_T0_COL_LP_5p_N1__AACTCTTCACCTGGTG-1	6.08042	6.86534
001-014_T0_COL_LP_5p_N1__CACCAGGCATCCTAGA-1	6.1136	6.64572
001-014_T0_COL_LP_5p_N1__CAGAGAGAGGTAGCCA-1	5.85483	7.14689
001-014_T0_COL_LP_5p_N1__TCATTTGTCCGCATAA-1	4.96572	6.51979
001-014_T0_COL_LP_5p_N1__CTACATTCAGATTGCT-1	6.00205	6.64117
001-014_T0_COL_LP_5p_N1__TATCAGGTCTTCGGTC-1	6.22603	6.13534
001-014_T0_COL_LP_5p_N1__CCTAAAGAGAATGTTG-1	5.71634	7.15846
001-014_T0_COL_LP_5p_N1__GAAGCAGGTACCATCA-1	3.31149	6.48677
001-014_T0_COL_LP_5p_N1__AACTCTTTCTTCGGTC-1	6.42831	6.38245
001-014_T0_COL_LP_5p_N1__GGGACCTGTCTAGTCA-1	5.51202	7.49441
001-014_T0_COL_LP_5p_N1__TTAACTCCATGCCTTC-1	6.23608	7.07226
001-014_T0_COL_LP_5p_N1__AGGCCGTCAGCCTTGG-1	2.84829	5.74738
001-014_T0_COL_LP_5p_N1__TACTCGCTCCGCGCAA-1	6.40233	6.62573
001-014_T0_COL_LP_5p_N1__AGATTGCTCTGATTCT-1	3.61613	7.38899
001-014_T0_COL_LP_5p_N1__ATGCGATAGATCCCAT-1	4.3513	5.25046
001-014_T0_COL_LP_5p_N1__CCTATTATCATACGGT-1	5.961	5.12873
001-014_T0_COL_LP_5p_N1__CGAACATTCCTTTCGG-1	3.95233	7.19599
001-014_T0_COL_LP_5p_N1__GAAGCAGTCAGCGATT-1	5.67609	6.3476
001-014_T0_COL_LP_5p_N1__TCGCGTTCACAGACTT-1	2.0166	5.97648
001-014_T0_COL_LP_5p_N1__CTGCTGTGTAAATGTG-1	6.2248	6.44843
001-014_T0_COL_LP_5p_N1__GGAATAAAGGTGCTAG-1	3.6512	6.4934
001-014_T0_COL_LP_5p_N1__GTTCATTCATCAGTAC-1	6.18252	6.64683
001-014_T0_COL_LP_5p_N1__GGCGTGTGTTACCAGT-1	3.41279	7.15668
001-014_T0_COL_LP_5p_N1__CGCGGTATCTATCCTA-1	3.8265	7.3766
001-014_T0_COL_LP_5p_N1__GTCGGGTTCAGATAAG-1	6.38635	6.53925
001-014_T0_COL_LP_5p_N1__CATGCCTCAGCTGGCT-1	5.68392	5.50032
001-014_T0_COL_LP_5p_N1__GTTCTCGCAGATGGCA-1	5.25064	8.3254
001-014_T0_COL_LP_5p_N1__GTCATTTCAGCGAACA-1	4.73766	8.3123
001-014_T0_COL_LP_5p_N1__AGGGTGACAATTCCTT-1	6.08331	6.23318
001-014_T0_COL_LP_5p_N1__ACTTACTTCCTACAGA-1	5.60916	6.659
001-014_T0_COL_LP_5p_N1__CATGGCGGTCTCCCTA-1	4.837	8.02355
001-014_T0_COL_LP_5p_N1__GAATAAGCAGTGGGAT-1	5.06126	8.15189
001-014_T0_COL_LP_5p_N1__TAGAGCTCAGGTCCAC-1	3.3846	5.91888
001-014_T0_COL_LP_5p_N1__GGAGCAACATGGATGG-1	6.13968	6.5773
001-014_T0_COL_LP_5p_N1__TTCTACAAGTTAGGTA-1	5.46351	7.24279
001-014_T0_COL_LP_5p_N1__TCTGAGAAGTGTACGG-1	5.27886	8.02487
001-014_T0_COL_LP_5p_N1__AAGGCAGAGCGACGTA-1	3.96172	7.48486
001-014_T0_COL_LP_5p_N1__GAAACTCTCGTGACAT-1	4.06026	5.82594
001-014_T0_COL_LP_5p_N1__GGTGTTACACTGAAGG-1	2.09523	6.10827
001-014_T0_COL_LP_5p_N1__AGTCTTTAGCACAGGT-1	4.68678	6.96997
001-014_T0_COL_LP_5p_N1__GCTTGAACAAAGGAAG-1	6.25235	6.25955
001-014_T0_COL_LP_5p_N1__TCGGGACGTTCTGTTT-1	5.14077	8.356
001-014_T0_COL_LP_5p_N1__AGCTCTCCATGCCCGA-1	6.17105	6.61852
001-014_T0_COL_LP_5p_N1__GTATCTTCAAACGTGG-1	5.00898	8.10623
001-014_T0_COL_LP_5p_N1__GGGCATCAGCTGTTCA-1	4.65815	7.73481
001-014_T0_COL_LP_5p_N1__GCACATAAGGGCATGT-1	6.11433	6.1958
001-014_T0_COL_LP_5p_N1__GCAAACTGTAGCTCCG-1	6.38541	6.85719
001-014_T0_COL_LP_5p_N1__ACATACGAGCAGCCTC-1	2.13882	6.21523
001-014_T0_COL_LP_5p_N1__GGCCGATTCATCTGCC-1	4.7256	8.29497
001-014_T0_COL_LP_5p_N1__GTTAAGCTCTAACCGA-1	6.19957	5.54786
001-014_T0_COL_LP_5p_N1__CGTGTCTAGGACAGCT-1	5.46651	7.37804
001-014_T0_COL_LP_5p_N1__CATGGCGAGGATTCGG-1	5.22519	7.7456
001-014_T0_COL_LP_5p_N1__GCTGCTTAGTTACGGG-1	4.63612	8.00642
001-014_T0_COL_LP_5p_N1__CGCGTTTGTAGAAGGA-1	5.91306	6.69136
001-014_T0_COL_LP_5p_N1__TGCCCTATCTCGGACG-1	4.91447	7.98158
001-014_T0_COL_LP_5p_N1__CTTCTCTGTTCCACGG-1	5.85133	6.71427
001-014_T0_COL_LP_5p_N1__CGTTCTGTCTTCAACT-1	2.2552	5.7691
001-014_T0_COL_LP_5p_N1__GTTACAGTCGCTTGTC-1	5.86166	6.31269
001-014_T0_COL_LP_5p_N1__CAGCATAGTGGTCCGT-1	5.77567	7.15742
001-014_T0_COL_LP_5p_N1__TCGAGGCCACGGCTAC-1	5.1477	8.24294
001-014_T0_COL_LP_5p_N1__TACTTACAGTGGGATC-1	5.84746	6.44121
001-014_T0_COL_LP_5p_N1__CCGGTAGAGCCACTAT-1	6.02104	6.51071
001-014_T0_COL_LP_5p_N1__GTACGTACAACACGCC-1	6.19071	5.73213
001-014_T0_COL_LP_5p_N1__CTCTGGTCACATGTGT-1	6.20236	6.87392
001-014_T0_COL_LP_5p_N1__AATCGGTTCGGTTAAC-1	6.41435	7.68569
001-014_T0_COL_LP_5p_N1__CCATGTCTCTTGTCAT-1	5.60979	5.65797
001-014_T0_COL_LP_5p_N1__AAGCCGCGTATATGGA-1	4.6356	7.2923
001-014_T0_COL_LP_5p_N1__TCAGGTATCGTAGGAG-1	6.22655	6.54969
001-014_T0_COL_LP_5p_N1__CCCTCCTAGAGTACAT-1	5.9039	7.23923
001-014_T0_COL_LP_5p_N1__GCGCAACGTGATGTCT-1	6.47385	6.85764
001-014_T0_COL_LP_5p_N1__TGACTAGAGATCCCGC-1	4.82701	6.08011
001-014_T0_COL_LP_5p_N1__CTAACTTAGGGAAACA-1	5.07408	8.37794
001-014_T0_COL_LP_5p_N1__GTCACGGTCCAATGGT-1	3.28387	6.19062
001-014_T0_COL_LP_5p_N1__CCTACCATCCGCTGTT-1	6.05238	5.52765
001-014_T0_COL_LP_5p_N1__CCACCTAAGCTTTGGT-1	4.73802	7.37579
001-014_T0_COL_LP_5p_N1__TGAGGGAAGGCGACAT-1	3.85863	6.3364
001-014_T0_COL_LP_5p_N1__CCGGTAGTCGGTGTCG-1	3.25863	6.18328
001-014_T0_COL_LP_5p_N1__CGGACACCAAATTGCC-1	5.52616	8.57701
001-014_T0_COL_LP_5p_N1__AAGGTTCCAAGCCCAC-1	6.49542	6.88985
001-014_T0_COL_LP_5p_N1__TGCCCTAGTCTGGTCG-1	3.96364	6.96427
001-014_T0_COL_LP_5p_N1__TGGTTAGAGGAGTACC-1	5.24723	8.42952
001-014_T0_COL_LP_5p_N1__CCCAGTTGTGAGGCTA-1	6.17957	6.38346
001-014_T0_COL_LP_5p_N1__GGCCGATCAGCTGTTA-1	6.24443	6.59792
001-014_T0_COL_LP_5p_N1__GAACGGACACCCATTC-1	5.87608	6.75748
001-014_T0_COL_LP_5p_N1__CACATAGTCATGCTCC-1	5.10667	8.3518
001-014_T0_COL_LP_5p_N1__GAGCAGAAGAGACTTA-1	6.1596	6.53832
001-014_T0_COL_LP_5p_N1__GTAGGCCTCGCGTTTC-1	4.7659	6.16705
001-014_T0_COL_LP_5p_N1__CTGAAGTTCTGAGTGT-1	5.28225	7.16034
001-014_T0_COL_LP_5p_N1__TGCCCATGTTCTGAAC-1	5.66872	7.00211
001-014_T0_COL_LP_5p_N1__AAGCCGCTCGTTTGCC-1	6.19209	7.26989
001-014_T0_COL_LP_5p_N1__TCTTCGGCACACCGAC-1	6.13187	6.75799
001-014_T0_COL_LP_5p_N1__GGTATTGTCTGCCAGG-1	1.9961	6.20109
001-014_T0_COL_LP_5p_N1__TTAGTTCTCACGACTA-1	5.47888	7.27463
001-014_T0_COL_LP_5p_N1__GAAATGATCGGCGGTT-1	3.37225	6.65245
001-014_T0_COL_LP_5p_N1__AGCGGTCGTATTCTCT-1	5.29671	6.25512
001-014_T0_COL_LP_5p_N1__CAGCTGGGTTCATGGT-1	5.4753	7.63606
001-014_T0_COL_LP_5p_N1__TATCAGGCATGCTAGT-1	5.87215	6.59621
001-014_T0_COL_LP_5p_N1__CTGAAACTCATTCACT-1	6.37316	6.53268
001-014_T0_COL_LP_5p_N1__CGTCTACCATCGGAAG-1	4.97183	6.31361
001-014_T0_COL_LP_5p_N1__GATCAGTAGACCCACC-1	5.99887	6.51853
001-014_T0_COL_LP_5p_N1__GATGAGGGTGTGACCC-1	5.09945	8.38832
001-014_T0_COL_LP_5p_N1__CAAGGCCAGCTGCAAG-1	5.67266	6.87813
001-014_T0_COL_LP_5p_N1__TCAGCAAGTGTGAATA-1	6.23192	6.68999
001-014_T0_COL_LP_5p_N1__TTCGGTCTCGAGAGCA-1	6.11117	6.5247
001-014_T0_COL_LP_5p_N1__ATCACGAGTGCTAGCC-1	6.34591	7.00516
001-014_T0_COL_LP_5p_N1__GTCTTCGCAATTCCTT-1	5.82902	5.5434
001-014_T0_COL_LP_5p_N1__CTAACTTTCTTGAGAC-1	5.96079	6.68017
001-014_T0_COL_LP_5p_N1__TATTACCAGTAAGTAC-1	5.96222	6.41888
001-014_T0_COL_LP_5p_N1__TTCTTAGGTTCAGGCC-1	6.24648	6.39073
001-014_T0_COL_LP_5p_N1__CGATTGAGTGCAGGTA-1	4.87713	6.55629
001-014_T0_COL_LP_5p_N1__CGGCTAGCAGTCTTCC-1	3.88023	7.36131
001-014_T0_COL_LP_5p_N1__TTAGTTCGTATCGCAT-1	5.95726	6.41207
001-014_T0_COL_LP_5p_N1__TGACAACGTTCTGTTT-1	5.75278	7.12102
001-014_T0_COL_LP_5p_N1__TATGCCCCAGCGTCCA-1	5.93669	5.30954
001-014_T0_COL_LP_5p_N1__GTACGTACACCAACCG-1	4.94221	8.26844
001-014_T0_COL_LP_5p_N1__CGTGTAAGTGAAGGCT-1	3.58748	5.12642
001-014_T0_COL_LP_5p_N1__TTCGAAGCACTAAGTC-1	2.36565	5.96957
001-014_T0_COL_LP_5p_N1__AAGGTTCTCTAACTGG-1	4.83124	8.04149
001-014_T0_COL_LP_5p_N1__CGGGTCATCTTACCGC-1	4.88732	8.37081
001-014_T0_COL_LP_5p_N1__TGGACGCAGCTGCAAG-1	3.50804	6.87154
001-014_T0_COL_LP_5p_N1__AGCGTATGTATATGGA-1	6.13831	6.47701
001-014_T0_COL_LP_5p_N1__ACGCAGCGTCCAGTAT-1	5.66761	6.07141
001-014_T0_COL_LP_5p_N1__GGCGTGTCACATCTTT-1	6.11357	7.05865
001-014_T0_COL_LP_5p_N1__GCGCAACCAGTAAGAT-1	6.31862	6.81888
001-014_T0_COL_LP_5p_N1__TTTATGCCAAGCGAGT-1	2.30107	6.001
001-014_T0_COL_LP_5p_N1__CTGCTGTCATGCCCGA-1	4.9397	6.12611
001-014_T0_COL_LP_5p_N1__CAGCGACAGCAATATG-1	5.44115	7.57612
001-014_T0_COL_LP_5p_N1__GGCTCGATCGGTGTTA-1	5.00887	8.31893
001-014_T0_COL_LP_5p_N1__TGATTTCTCCCTAACC-1	6.12723	7.10448
001-014_T0_COL_LP_5p_N1__CCTAAAGAGCCACGTC-1	4.85202	8.46369
001-014_T0_COL_LP_5p_N1__CACACCTCACTTCGAA-1	6.06091	6.34247
001-014_T0_COL_LP_5p_N1__GTACTTTTCACTTATC-1	6.44786	5.82345
001-014_T0_COL_LP_5p_N1__ACACTGACAGACGCTC-1	6.33531	7.24615
001-014_T0_COL_LP_5p_N1__TGCCCATCATGCATGT-1	6.21922	6.39363
001-014_T0_COL_LP_5p_N1__TGGGCGTCATGATCCA-1	3.68567	7.14988
001-014_T0_COL_LP_5p_N1__AGTAGTCAGATGTTAG-1	2.17478	6.07446
001-014_T0_COL_LP_5p_N1__CTTACCGCAGCCTATA-1	6.4517	6.76032
001-014_T0_COL_LP_5p_N1__CGTGTAATCTCGCATC-1	5.2055	8.33514
001-014_T0_COL_LP_5p_N1__TAGCCGGTCTTCCTTC-1	6.19671	6.45721
001-014_T0_COL_LP_5p_N1__ATTACTCCATACAGCT-1	4.86383	6.09771
001-014_T0_COL_LP_5p_N1__GTGCATAGTTCCATGA-1	3.84324	7.13675
001-014_T0_COL_LP_5p_N1__AGCATACGTAGAAGGA-1	3.71913	7.71962
001-014_T0_COL_LP_5p_N1__AGCTCTCTCCGCGTTT-1	5.23789	7.22122
001-014_T0_COL_LP_5p_N1__GTCTCGTTCAGTGCAT-1	5.35876	8.18105
001-014_T0_COL_LP_5p_N1__CCCAATCGTGAAATCA-1	1.47528	5.45046
001-014_T0_COL_LP_5p_N1__CTACGTCCAGAGTGTG-1	5.32551	7.34539
001-014_T0_COL_LP_5p_N1__TCGCGTTAGCGTGTCC-1	3.32367	6.14683
001-014_T0_COL_LP_5p_N1__TTCTCAAAGGTGTGGT-1	6.03731	6.67807
001-014_T0_COL_LP_5p_N1__CAAGGCCCAAGAAGAG-1	5.53623	7.09182
001-014_T0_COL_LP_5p_N1__CCGTTCACACGAGGTA-1	6.24727	6.30895
001-014_T0_COL_LP_5p_N1__CTCATTAAGACATAAC-1	4.81568	6.19995
001-014_T0_COL_LP_5p_N1__ACGAGGAGTGTTTGGT-1	6.42171	7.2944
001-014_T0_COL_LP_5p_N1__TGGACGCGTTGTGGCC-1	6.02758	4.99661
001-014_T0_COL_LP_5p_N1__GAGTCCGGTAAAGGAG-1	6.10473	6.44009
001-014_T0_COL_LP_5p_N1__GCGGGTTGTGGCGAAT-1	3.99787	5.51016
001-014_T0_COL_LP_5p_N1__CGAACATTCTGTCTCG-1	6.31356	6.044
001-014_T0_COL_LP_5p_N1__ACACCCTTCTAGCACA-1	1.9057	6.19325
001-014_T0_COL_LP_5p_N1__CGGAGCTCATTGGCGC-1	2.15396	6.03658
001-014_T0_COL_LP_5p_N1__TCTATTGTCTTAGAGC-1	4.91704	7.8199
001-014_T0_COL_LP_5p_N1__TGCTGCTAGTAGCGGT-1	6.2497	6.81231
001-014_T0_COL_LP_5p_N1__TCAGATGAGGCTCATT-1	6.42538	6.78548
001-014_T0_COL_LP_5p_N1__AGAGCGACATGCAATC-1	6.1801	6.72532
001-014_T0_COL_LP_5p_N1__AACGTTGGTCGCATCG-1	4.2538	5.52075
001-014_T0_COL_LP_5p_N1__TCCCGATCAGTTTACG-1	3.78088	7.44164
001-014_T0_COL_LP_5p_N1__AACTCCCCAGCTTAAC-1	5.67164	6.31492
001-014_T0_COL_LP_5p_N1__CAGCCGATCGGATGTT-1	3.88153	7.3262
001-014_T0_COL_LP_5p_N1__GATTCAGCATCAGTCA-1	6.19778	6.90144
001-014_T0_COL_LP_5p_N1__GACCAATGTAGCGTCC-1	6.45338	7.28921
001-014_T0_COL_LP_5p_N1__TGGTTCCCAGGGTACA-1	5.7125	6.65134
001-014_T0_COL_LP_5p_N1__TGCCAAAAGTCCGGTC-1	3.71091	6.5053
001-014_T0_COL_LP_5p_N1__TCAGATGTCCAGAGGA-1	5.6934	6.37088
001-014_T0_COL_LP_5p_N1__CGATCGGGTCTAAAGA-1	6.13224	6.12945
001-014_T0_COL_LP_5p_N1__CATCAGATCGTACGGC-1	5.86269	5.59606
001-014_T0_COL_LP_5p_N1__TGAAAGAAGCATCATC-1	1.56781	5.19534
001-014_T0_COL_LP_5p_N1__GTCGGGTAGTCCAGGA-1	4.63922	6.71942
001-014_T0_COL_LP_5p_N1__CGTAGCGGTAATAGCA-1	6.07069	6.49671
001-014_T0_COL_LP_5p_N1__CAAGTTGTCATGTAGC-1	4.73419	6.65098
001-014_T0_COL_LP_5p_N1__CGTTCTGAGCTAGTGG-1	5.95915	6.48566
001-014_T0_COL_LP_5p_N1__TACTTACTCCACGAAT-1	3.80394	7.3814
001-014_T0_COL_LP_5p_N1__CTCGGAGAGGTTCCTA-1	5.91012	7.11332
001-014_T0_COL_LP_5p_N1__CATGGCGGTTGCGCAC-1	5.8248	6.90382
001-014_T0_COL_LP_5p_N1__ACATCAGAGGGTTCCC-1	3.49054	6.46725
001-014_T0_COL_LP_5p_N1__AGGGTGATCTACCAGA-1	6.1727	7.23951
001-014_T0_COL_LP_5p_N1__CGTGAGCCACCTATCC-1	5.68976	5.92876
001-014_T0_COL_LP_5p_N1__GTTCTCGCATCGATGT-1	6.14928	5.73201
001-014_T0_COL_LP_5p_N1__CGGAGCTCATGCCCGA-1	5.08689	7.78033
001-014_T0_COL_LP_5p_N1__CTCTACGAGCGTGTCC-1	3.38911	4.44757
001-014_T0_COL_LP_5p_N1__CGACTTCAGCACGCCT-1	6.1067	5.70701
001-014_T0_COL_LP_5p_N1__GGGACCTCATTTGCCC-1	3.29987	6.91425
001-014_T0_COL_LP_5p_N1__GGAACTTAGCCCGAAA-1	5.9984	6.3782
001-014_T0_COL_LP_5p_N1__AAAGCAAAGCTGCCCA-1	2.12359	6.07319
001-014_T0_COL_LP_5p_N1__GAACCTATCCCATTAT-1	6.02456	6.66585
001-014_T0_COL_LP_5p_N1__ACGCCGACACCAGATT-1	6.37863	6.79718
001-014_T0_COL_LP_5p_N1__TAGACCAGTCAATACC-1	6.39759	6.4897
001-014_T0_COL_LP_5p_N1__GATGAGGTCTTGTTTG-1	4.87193	7.63147
001-014_T0_COL_LP_5p_N1__AAGACCTCACCATCCT-1	4.9137	8.59889
001-014_T0_COL_LP_5p_N1__ACATCAGCATCGATGT-1	5.59116	8.11992
001-014_T0_COL_LP_5p_N1__CGACTTCAGACCTAGG-1	3.61612	7.50474
001-014_T0_COL_LP_5p_N1__TACTCGCTCTCCAGGG-1	6.14483	6.47119
001-014_T0_COL_LP_5p_N1__TTGAACGGTTCCCTTG-1	6.16264	6.78322
001-014_T0_COL_LP_5p_N1__GAATAAGAGGGATCTG-1	6.16511	6.4268
001-014_T0_COL_LP_5p_N1__TGAGAGGTCGCGGATC-1	3.57064	6.94081
001-014_T0_COL_LP_5p_N1__CGTAGCGGTCGCATAT-1	3.93946	7.46316
001-014_T0_COL_LP_5p_N1__GACGGCTCAATAGAGT-1	6.00098	6.38276
001-014_T0_COL_LP_5p_N1__CGACCTTCATCAGTCA-1	5.71127	6.56453
001-014_T0_COL_LP_5p_N1__ACGATACAGGAGTCTG-1	3.39361	5.95599
001-014_T0_COL_LP_5p_N1__ATGGGAGTCGCACTCT-1	6.16414	7.16974
001-014_T0_COL_LP_5p_N1__TGGGAAGCATTAGGCT-1	6.15115	6.49209
001-014_T0_COL_LP_5p_N1__ACGCCGATCCTTGACC-1	6.35096	6.48494
001-014_T0_COL_LP_5p_N1__TTGTAGGTCTTTACAC-1	4.87536	8.15938
001-014_T0_COL_LP_5p_N1__CGAGCACTCTCCAGGG-1	6.1534	6.39896
001-014_T0_COL_LP_5p_N1__CCTTCCCTCTTACCTA-1	5.16049	5.71506
001-014_T0_COL_LP_5p_N1__CTGAAGTGTTAAGATG-1	5.54191	7.28898
001-014_T0_COL_LP_5p_N1__CGGAGTCGTGAGGGAG-1	5.91213	6.26859
001-014_T0_COL_LP_5p_N1__GTGCTTCGTCACTGGC-1	5.63834	6.85012
001-014_T0_COL_LP_5p_N1__TTCCCAGGTCGGCATC-1	5.56469	8.46022
001-014_T0_COL_LP_5p_N1__GTCATTTCAACACGCC-1	5.47524	6.46397
001-014_T0_COL_LP_5p_N1__CAACCAATCCATGAGT-1	6.58835	5.28
001-014_T0_COL_LP_5p_N1__GGTATTGCACCATGTA-1	1.55857	5.30375
001-014_T0_COL_LP_5p_N1__AAAGTAGAGTTCGCGC-1	3.40783	6.68631
001-014_T0_COL_LP_5p_N1__CATCGGGCACATGTGT-1	6.34208	6.83659
001-014_T0_COL_LP_5p_N1__AAAGTAGCAGTAACGG-1	4.07109	6.5271
001-014_T0_COL_LP_5p_N1__TGTCCCAGTCCGAACC-1	5.53386	6.62224
001-014_T0_COL_LP_5p_N1__AACCATGAGGAGCGTT-1	6.22672	6.27286
001-014_T0_COL_LP_5p_N1__CGGTTAAAGCCACGTC-1	4.69007	7.43547
001-014_T0_COL_LP_5p_N1__ATAACGCCATTAACCG-1	5.10033	8.42262
001-014_T0_COL_LP_5p_N1__TAAGAGAAGCGTGAGT-1	5.78122	6.33781
001-014_T0_COL_LP_5p_N1__CTAATGGTCAAGATCC-1	6.03531	6.37938
001-014_T0_COL_LP_5p_N1__TACGGATAGATCACGG-1	1.45513	5.45177
001-014_T0_COL_LP_5p_N1__CTTAGGAAGGGTTTCT-1	5.99206	6.74435
001-014_T0_COL_LP_5p_N1__AGAGCTTTCCGCTGTT-1	5.12267	7.89044
001-014_T0_COL_LP_5p_N1__ACTTTCACATCCGGGT-1	5.90504	6.87714
001-014_T0_COL_LP_5p_N1__TGTTCCGTCCACGTTC-1	5.94697	6.54179
001-014_T0_COL_LP_5p_N1__CTACATTCATGCTAGT-1	4.45771	6.74596
001-014_T0_COL_LP_5p_N1__ATCCGAAGTTGGTAAA-1	6.3102	6.50729
001-014_T0_COL_LP_5p_N1__TAAGAGAAGAGTCGGT-1	1.8321	6.31974
001-014_T0_COL_LP_5p_N1__TACTCGCCAGCCTTGG-1	5.44299	7.99188
001-014_T0_COL_LP_5p_N1__GGCCGATCAGCTGTAT-1	3.56393	5.00174
001-014_T0_COL_LP_5p_N1__ATCGAGTTCCTAGGGC-1	2.8804	6.3711
001-014_T0_COL_LP_5p_N1__TACGGTATCTTCAACT-1	4.58568	7.5675
001-014_T0_COL_LP_5p_N1__TACTCATGTGAGTATA-1	5.83856	6.85269
001-014_T0_COL_LP_5p_N1__AGGCCACGTGCCTTGG-1	5.91746	6.94669
001-014_T0_COL_LP_5p_N1__TTCTACAGTCGTGGCT-1	5.08899	8.3189
001-014_T0_COL_LP_5p_N1__TTGCGTCTCCAAACAC-1	5.87765	6.32454
001-014_T0_COL_LP_5p_N1__ATCGAGTTCCCAACGG-1	4.69121	6.21695
001-014_T0_COL_LP_5p_N1__CAGCAGCCATGCCCGA-1	5.9966	6.51661
001-014_T0_COL_LP_5p_N1__CCTACACAGATAGTCA-1	6.00019	6.12159
001-014_T0_COL_LP_5p_N1__GCGCGATGTACTCTCC-1	6.12266	6.37765
001-014_T0_COL_LP_5p_N1__ACCCACTGTCATATCG-1	4.60225	7.48245
001-014_T0_COL_LP_5p_N1__TCATTTGTCACTGGGC-1	6.45735	6.89992
001-014_T0_COL_LP_5p_N1__CGAATGTTCTTGCCGT-1	4.07384	6.13709
001-014_T0_COL_LP_5p_N1__GGGATGACAGGCGATA-1	5.90149	6.6503
001-014_T0_COL_LP_5p_N1__ACTTTCATCTGGCGAC-1	6.47413	5.64348
001-014_T0_COL_LP_5p_N1__TCTGGAAGTATTCTCT-1	3.75155	7.2871
001-014_T0_COL_LP_5p_N1__CATCAAGCATACTCTT-1	6.31299	6.93582
001-014_T0_COL_LP_5p_N1__TGCACCTGTGAGGGTT-1	5.99039	6.46478
001-014_T0_COL_LP_5p_N1__TGACGGCAGGTAGCTG-1	4.76995	7.88932
001-014_T0_COL_LP_5p_N1__GTACTCCCACGAAAGC-1	3.83305	4.5596
001-014_T0_COL_LP_5p_N1__TAGAGCTTCGCTGATA-1	5.76006	6.71454
001-014_T0_COL_LP_5p_N1__TTTGTCAGTAAGGATT-1	6.24345	7.24308
001-014_T0_COL_LP_5p_N1__TCAACGAGTCTAGTCA-1	2.24483	5.91883
001-014_T0_COL_LP_5p_N1__ACGGGCTCAATGGTCT-1	5.8403	7.19324
001-014_T0_COL_LP_5p_N1__ATGCGATTCATTGCCC-1	5.60601	6.7187
001-014_T0_COL_LP_5p_N1__TACCTATTCTGTCAAG-1	5.59507	6.48512
001-014_T0_COL_LP_5p_N1__CCTTACGTCACCGTAA-1	5.43698	6.47496
001-014_T0_COL_LP_5p_N1__TCGCGTTAGTAGCGGT-1	6.33079	5.42102
001-014_T0_COL_LP_5p_N1__TAGACCAAGTGGAGTC-1	6.06874	5.17917
001-014_T0_COL_LP_5p_N1__TGAGGGATCTGCGACG-1	5.83322	6.03653
001-014_T0_COL_LP_5p_N1__CAACTAGTCAAGAAGT-1	3.73267	7.16492
001-014_T0_COL_LP_5p_N1__CGCTTCACAGGTCGTC-1	5.96971	6.23356
001-014_T0_COL_LP_5p_N1__AGCGTCGCACGGTTTA-1	5.43111	6.53862
001-014_T0_COL_LP_5p_N1__TTAACTCAGTTGAGTA-1	6.15012	6.51535
001-014_T0_COL_LP_5p_N1__CCTAAAGGTCGCGTGT-1	6.02122	6.55726
001-014_T0_COL_LP_5p_N1__AACCATGCATACGCCG-1	6.21238	6.98422
001-014_T0_COL_LP_5p_N1__CGGCTAGCAGACGCTC-1	2.13909	6.10771
001-014_T0_COL_LP_5p_N1__AACTCCCCATTACCTT-1	4.47141	8.26738
001-014_T0_COL_LP_5p_N1__AGAGTGGTCCGCTGTT-1	4.8209	8.34223
001-014_T0_COL_LP_5p_N1__TACTTGTAGAGTCGGT-1	5.26607	6.85291
001-014_T0_COL_LP_5p_N1__CAACCAAAGTGTTAGA-1	2.75225	5.51018
001-014_T0_COL_LP_5p_N1__GTCTTCGTCGGTTAAC-1	4.63998	7.998
001-014_T0_COL_LP_5p_N1__TGATTTCTCAGCTTAG-1	6.23658	6.91196
001-014_T0_COL_LP_5p_N1__TGACAACGTCTGGAGA-1	4.6	6.4635
001-014_T0_COL_LP_5p_N1__GACTACAAGCGAGAAA-1	6.05929	5.84637
001-014_T0_COL_LP_5p_N1__AAAGATGAGCGTAGTG-1	5.52811	8.47181
001-014_T0_COL_LP_5p_N1__TGTTCCGTCTTACCTA-1	6.28056	7.2773
001-014_T0_COL_LP_5p_N1__GGGTTGCTCACATGCA-1	5.96236	6.06903
001-014_T0_COL_LP_5p_N1__CCTTCCCGTCGCGGTT-1	5.74151	5.57444
001-014_T0_COL_LP_5p_N1__GTACGTATCGTCGTTC-1	6.42236	6.73633
001-014_T0_COL_LP_5p_N1__CAGCAGCAGAAACCTA-1	2.45103	5.60929
001-014_T0_COL_LP_5p_N1__ACATACGAGCCAGAAC-1	6.20833	6.59106
001-014_T0_COL_LP_5p_N1__AGAGCGAGTGTGAATA-1	4.18011	7.42975
001-014_T0_COL_LP_5p_N1__GACCTGGAGATAGTCA-1	3.70773	5.67405
001-014_T0_COL_LP_5p_N1__AGGGAGTGTATTAGCC-1	6.44988	6.98093
001-014_T0_COL_LP_5p_N1__ACTGAACCATACTCTT-1	5.02941	7.84283
001-014_T0_COL_LP_5p_N1__TGGTTCCTCGCCATAA-1	6.02772	6.59401
001-014_T0_COL_LP_5p_N1__ATGGGAGAGCCAACAG-1	4.0876	7.49611
001-014_T0_COL_LP_5p_N1__TGGCCAGAGTGATCGG-1	6.07521	6.56984
001-014_T0_COL_LP_5p_N1__TGGTTAGAGGCCCTCA-1	6.00719	6.81883
001-014_T0_COL_LP_5p_N1__CCACGGATCGGCATCG-1	6.10819	6.1727
001-014_T0_COL_LP_5p_N1__CATGCCTTCCTTGGTC-1	5.96951	7.18429
001-014_T0_COL_LP_5p_N1__ACTTGTTTCCGCGTTT-1	5.08207	8.19086
001-014_T0_COL_LP_5p_N1__CGAGCCATCAGTCCCT-1	6.58826	6.73744
001-014_T0_COL_LP_5p_N1__GTACGTAGTTATCACG-1	6.27922	6.42578
001-014_T0_COL_LP_5p_N1__ATCGAGTTCTGCTGCT-1	3.71523	7.10482
001-014_T0_COL_LP_5p_N1__GTGCAGCGTGTATGGG-1	4.25915	7.06351
001-014_T0_COL_LP_5p_N1__TGCCCATAGGTGATAT-1	6.03726	6.24758
001-014_T0_COL_LP_5p_N1__TGGACGCAGACGCTTT-1	6.11755	6.594
001-014_T0_COL_LP_5p_N1__CACATTTTCCTACAGA-1	5.90933	6.26769
001-014_T0_COL_LP_5p_N1__GAGGTGAGTCATCCCT-1	5.27508	8.01352
001-014_T0_COL_LP_5p_N1__TTTATGCAGCGCTCCA-1	4.96397	7.71538
001-014_T0_COL_LP_5p_N1__CGTAGCGGTAGAGCTG-1	5.4253	8.47791
001-014_T0_COL_LP_5p_N1__CAAGGCCCATACGCTA-1	6.53418	7.49976
001-014_T0_COL_LP_5p_N1__CCTTACGTCGCCAAAT-1	5.32825	7.45356
001-014_T0_COL_LP_5p_N1__TGGTTCCAGTGCCAGA-1	3.82162	6.93489
001-014_T0_COL_LP_5p_N1__TCGAGGCGTGTGGCTC-1	4.65897	7.74974
001-014_T0_COL_LP_5p_N1__GGACAGATCGCGCCAA-1	6.19051	6.5176
001-014_T0_COL_LP_5p_N1__TCAGCAATCCTCCTAG-1	6.20916	5.93788
001-014_T0_COL_LP_5p_N1__TGCGTGGCACGGTTTA-1	5.66138	6.45902
001-014_T0_COL_LP_5p_N1__GCAAACTAGCGTTCCG-1	5.39357	8.20806
001-014_T0_COL_LP_5p_N1__TCTTCGGTCTTACCTA-1	6.32457	6.61825
001-014_T0_COL_LP_5p_N1__CGGACGTTCGAACGGA-1	6.24929	6.43538
001-014_T0_COL_LP_5p_N1__CCGTTCATCGGATGTT-1	3.68386	7.44552
001-014_T0_COL_LP_5p_N1__TGTTCCGGTTGAGTTC-1	4.77398	7.76014
001-014_T0_COL_LP_5p_N1__TCAACGAAGCCGGTAA-1	6.43462	5.64419
001-014_T0_COL_LP_5p_N1__CGTTGGGCAAACGCGA-1	6.29603	5.58956
001-014_T0_COL_LP_5p_N1__TTGCGTCGTCGCGGTT-1	5.66939	6.54663
001-014_T0_COL_LP_5p_N1__AAGACCTCACTCAGGC-1	4.1929	5.60287
001-014_T0_COL_LP_5p_N1__TTGCGTCTCGCAAGCC-1	6.1166	6.47237
001-014_T0_COL_LP_5p_N1__CTGCCTAGTTCACGGC-1	4.48992	7.06219
001-014_T0_COL_LP_5p_N1__CCTTCCCCACTAGTAC-1	6.15079	6.50172
001-014_T0_COL_LP_5p_N1__AAGCCGCGTGTGACCC-1	2.01672	6.2475
001-014_T0_COL_LP_5p_N1__ACTTTCAGTGCGATAG-1	4.56382	5.29875
001-014_T0_COL_LP_5p_N1__CTTAACTGTAGCCTCG-1	2.3789	5.50575
001-014_T0_COL_LP_5p_N1__TGTCCCATCAACGAAA-1	4.93331	8.08072
001-014_T0_COL_LP_5p_N1__CCCAGTTAGAAACCTA-1	3.28943	7.54502
001-014_T0_COL_LP_5p_N1__ACTGTCCTCTTGTTTG-1	5.83782	6.98296
001-014_T0_COL_LP_5p_N1__TCACGAAAGCCGATTT-1	5.77678	6.47674
001-014_T0_COL_LP_5p_N1__TTTGCGCTCCACGAAT-1	2.53578	5.52719
001-014_T0_COL_LP_5p_N1__GACGTGCCAGCCAATT-1	6.31284	6.90859
001-014_T0_COL_LP_5p_N1__GTCTCGTCATCGGAAG-1	6.277	5.44607
001-014_T0_COL_LP_5p_N1__TGAGCATCAGATGGGT-1	5.69941	6.39211
001-014_T0_COL_LP_5p_N1__GGACAAGAGCGCTTAT-1	6.08479	6.54829
001-014_T0_COL_LP_5p_N1__CAAGAAATCTTGTCAT-1	6.1745	5.66378
001-014_T0_COL_LP_5p_N1__CAAGATCAGCCAGTAG-1	5.91102	6.41648
001-014_T0_COL_LP_5p_N1__ATCCACCCAAGTTCTG-1	6.51509	7.41537
001-014_T0_COL_LP_5p_N1__CGATGGCGTTTACTCT-1	5.46974	8.41432
001-014_T0_COL_LP_5p_N1__ACACTGATCCTCTAGC-1	6.30455	6.73461
001-014_T0_COL_LP_5p_N1__GTGCTTCGTATAGTAG-1	4.73387	5.98767
001-014_T0_COL_LP_5p_N1__GGACAAGTCGCAAGCC-1	6.03692	6.67667
001-014_T0_COL_LP_5p_N1__ATGGGAGAGACAAAGG-1	2.12537	5.4947
001-014_T0_COL_LP_5p_N1__AAACCTGTCATCTGTT-1	1.43198	5.48707
001-014_T0_COL_LP_5p_N1__GAAATGAAGACGACGT-1	6.24312	6.99848
001-014_T0_COL_LP_5p_N1__CTAGTGATCGTACGGC-1	6.40284	6.86916
001-014_T0_COL_LP_5p_N1__TACTCATTCCTCTAGC-1	6.20336	6.49538
001-014_T0_COL_LP_5p_N1__CCCATACCACATCTTT-1	6.00331	6.54349
001-014_T0_COL_LP_5p_N1__GATCAGTAGCAATATG-1	5.15437	8.01659
001-014_T0_COL_LP_5p_N1__AGAGCGATCAGTGCAT-1	3.43583	7.4846
001-014_T0_COL_LP_5p_N1__CTAGTGACAACACCTA-1	3.89464	5.89673
001-014_T0_COL_LP_5p_N1__CTCTAATAGGAATCGC-1	5.67165	7.87026
001-014_T0_COL_LP_5p_N1__CAAGAAAGTTGCTCCT-1	5.50894	7.2364
001-014_T0_COL_LP_5p_N1__CTGAAACTCATTATCC-1	2.98075	6.46387
001-014_T0_COL_LP_5p_N1__CAGTAACGTTCTGGTA-1	6.2297	6.72269
001-014_T0_COL_LP_5p_N1__GCAAACTAGGATGGAA-1	4.43151	5.08439
001-014_T0_COL_LP_5p_N1__GAACATCGTCACTGGC-1	3.54212	4.82586
001-014_T0_COL_LP_5p_N1__TTTATGCAGCGTAGTG-1	5.0453	4.76203
001-014_T0_COL_LP_5p_N1__GCTTGAACATCCAACA-1	3.69395	7.46711
001-014_T0_COL_LP_5p_N1__GCTGCAGTCTGCTGCT-1	6.25261	6.66034
001-014_T0_COL_LP_5p_N1__AGTGTCAAGATAGGAG-1	5.23419	8.31114
001-014_T0_COL_LP_5p_N1__TGGGCGTTCGTCGTTC-1	4.91095	8.00677
001-014_T0_COL_LP_5p_N1__AAGGAGCAGTGCGTGA-1	5.65251	6.77392
001-014_T0_COL_LP_5p_N1__CGATGGCCAGATGGCA-1	6.29868	6.45166
001-014_T0_COL_LP_5p_N1__TGCGGGTAGGCAGTCA-1	3.74277	7.82651
001-014_T0_COL_LP_5p_N1__TCCCGATGTCGACTGC-1	4.00628	7.23129
001-014_T0_COL_LP_5p_N1__TCTTCGGGTACAGTTC-1	5.8839	5.58749
001-014_T0_COL_LP_5p_N1__ACACTGACACGGATAG-1	4.06314	6.82274
001-014_T0_COL_LP_5p_N1__GCTGCTTCAATGGTCT-1	5.9947	6.79579
001-014_T0_COL_LP_5p_N1__GGACAAGCACAGATTC-1	6.3328	6.93862
001-014_T0_COL_LP_5p_N1__GTCGGGTAGTCCCACG-1	4.12774	6.44703
001-014_T0_COL_LP_5p_N1__GAGGTGATCATGTAGC-1	3.19741	6.15419
001-014_T0_COL_LP_5p_N1__CTCACACAGCTTATCG-1	5.95907	6.88969
001-014_T0_COL_LP_5p_N1__AACTGGTAGACTAGGC-1	4.60718	5.13069
001-014_T0_COL_LP_5p_N1__CTCGTACTCGTGTAGT-1	5.07403	8.45312
001-014_T0_COL_LP_5p_N1__CGTCCATTCGGTTAAC-1	6.1011	5.53589
001-014_T0_COL_LP_5p_N1__CTCATTAAGGCCCTCA-1	6.15668	6.569
001-014_T0_COL_LP_5p_N1__GAAACTCAGCCCTAAT-1	6.17134	6.90524
001-014_T0_COL_LP_5p_N1__CTCGGAGTCTCAACTT-1	6.17615	6.36493
001-014_T0_COL_LP_5p_N1__TGGGCGTTCGAATGCT-1	6.22605	6.95572
001-014_T0_COL_LP_5p_N1__AGCGGTCGTCACCTAA-1	6.1936	6.58266
001-014_T0_COL_LP_5p_N1__TGGCCAGAGCGTAGTG-1	3.77155	7.2693
001-014_T0_COL_LP_5p_N1__CGTCAGGAGTATGACA-1	5.76704	7.00647
001-014_T0_COL_LP_5p_N1__GAACCTACATGACATC-1	6.26306	6.26289
001-014_T0_COL_LP_5p_N1__GCACATAGTCGATTGT-1	6.00383	6.41129
001-014_T0_COL_LP_5p_N1__CGGAGTCGTAAACCTC-1	3.82048	5.56855
001-014_T0_COL_LP_5p_N1__CATGACACAGTCTTCC-1	3.88409	5.33082
001-014_T0_COL_LP_5p_N1__TCTCTAATCCCTTGCA-1	6.14269	5.64473
001-014_T0_COL_LP_5p_N1__AAGGAGCGTAGCGTCC-1	6.07942	6.69469
001-014_T0_COL_LP_5p_N1__CGTAGGCCATCCCATC-1	5.37125	5.66792
001-014_T0_COL_LP_5p_N1__GGCAATTTCGCCCTTA-1	4.94791	7.63029
001-014_T0_COL_LP_5p_N1__TGGTTAGAGCTAGTTC-1	6.39346	6.50626
001-014_T0_COL_LP_5p_N1__ATCATGGTCTTACCTA-1	6.01817	6.21979
001-014_T0_COL_LP_5p_N1__CACACAAAGAAGGGTA-1	3.98493	6.77121
001-014_T0_COL_LP_5p_N1__TACTTGTTCGTCTGAA-1	5.99616	6.36888
001-014_T0_COL_LP_5p_N1__AGGTCATAGCTCCTCT-1	5.309	7.75843
001-014_T0_COL_LP_5p_N1__GCATGTATCCACGAAT-1	6.35283	6.38915
001-014_T0_COL_LP_5p_N1__TAAACCGGTCTGCAAT-1	5.45489	8.38694
001-014_T0_COL_LP_5p_N1__AAAGATGAGTCGCCGT-1	6.17586	7.0747
001-014_T0_COL_LP_5p_N1__CGTCCATGTGACGCCT-1	3.6534	7.58969
001-014_T0_COL_LP_5p_N1__CCGGTAGAGCGTTCCG-1	3.72725	7.26259
001-014_T0_COL_LP_5p_N1__ACTATCTTCGTTACAG-1	4.42221	5.2332
001-014_T0_COL_LP_5p_N1__AGGGTGATCGTGTAGT-1	4.45545	6.61205
001-014_T0_COL_LP_5p_N1__GGTGCGTCACATGACT-1	5.0221	8.14926
001-014_T0_COL_LP_5p_N1__CCACGGACACTAAGTC-1	2.99457	6.45635
001-014_T0_COL_LP_5p_N1__ACCTTTATCGTTACAG-1	3.97538	4.98736
001-014_T0_COL_LP_5p_N1__GGGTCTGGTAAGGGCT-1	6.13163	6.6642
001-014_T0_COL_LP_5p_N1__TGGGAAGTCGCAAGCC-1	5.92589	6.24477
001-014_T0_COL_LP_5p_N1__TCGGGACTCTCGCTTG-1	5.66324	5.88968
001-014_T0_COL_LP_5p_N1__TTAACTCCATGCTGGC-1	5.9851	6.68623
001-014_T0_COL_LP_5p_N1__ATTGGTGCAATCTACG-1	6.31569	6.76385
001-014_T0_COL_LP_5p_N1__TAGTGGTCATCCCATC-1	4.28424	5.72822
001-014_T0_COL_LP_5p_N1__GGCGTGTTCCTTTCGG-1	4.69452	7.60827
001-014_T0_COL_LP_5p_N1__CGCCAAGTCCATGCTC-1	4.91406	7.78778
001-014_T0_COL_LP_5p_N1__CATTCGCAGCAATCTC-1	6.47846	6.94829
001-014_T0_COL_LP_5p_N1__TATTACCGTTGTCTTT-1	6.39655	7.07296
001-014_T0_COL_LP_5p_N1__TACGGATCACAAGTAA-1	5.22989	7.96625
001-014_T0_COL_LP_5p_N1__TGACAACAGAGCTATA-1	2.71731	6.27458
001-014_T0_COL_LP_5p_N1__GCTCCTAGTTTCGCTC-1	5.21341	8.17819
001-014_T0_COL_LP_5p_N1__CATCCACTCGACGGAA-1	5.98543	5.89993
001-014_T0_COL_LP_5p_N1__CCGTTCAAGGCATGTG-1	5.98535	6.35441
001-014_T0_COL_LP_5p_N1__GGACATTCATCGGACC-1	3.537	7.32617
001-014_T0_COL_LP_5p_N1__ACGGGTCGTGTGGCTC-1	5.96099	6.13658
001-014_T0_COL_LP_5p_N1__GCGCCAAAGATGGCGT-1	6.05412	6.96445
001-014_T0_COL_LP_5p_N1__CGCTTCAAGTGGGTTG-1	5.64042	6.58042
001-014_T0_COL_LP_5p_N1__CATCGAACACGGTAAG-1	4.8131	6.24031
001-014_T0_COL_LP_5p_N1__TAAGCGTGTACTCAAC-1	6.2747	6.55805
001-014_T0_COL_LP_5p_N1__ATAAGAGGTTACGCGC-1	5.507	6.18245
001-014_T0_COL_LP_5p_N1__CCTCAGTTCTTTCCTC-1	5.8716	5.76599
001-014_T0_COL_LP_5p_N1__CTCCTAGTCGTTTATC-1	5.91996	6.68823
001-014_T0_COL_LP_5p_N1__CGCGGTACATGCCCGA-1	1.51744	5.75802
001-014_T0_COL_LP_5p_N1__GATCTAGTCCTTGCCA-1	6.0178	6.76576
001-014_T0_COL_LP_5p_N1__TTTATGCGTAGCTCCG-1	6.09622	6.64694
001-014_T0_COL_LP_5p_N1__CATGACAAGTGGGATC-1	6.01841	6.2512
001-014_T0_COL_LP_5p_N1__CCATTCGTCTAACTCT-1	5.93268	6.86174
001-014_T0_COL_LP_5p_N1__AGGCCGTTCAACACGT-1	5.81486	6.69914
001-014_T0_COL_LP_5p_N1__AGGGAGTGTCATCCCT-1	5.79775	6.73446
001-014_T0_COL_LP_5p_N1__GAACATCCATGTTGAC-1	6.14677	6.99815
001-014_T0_COL_LP_5p_N1__CGGAGTCGTCGGCACT-1	6.06988	6.64725
001-014_T0_COL_LP_5p_N1__CGCGGTACAACTTGAC-1	3.98186	5.56549
001-014_T0_COL_LP_5p_N1__AAGCCGCAGACGCTTT-1	4.78798	5.79921
001-014_T0_COL_LP_5p_N1__GGTATTGAGTTGAGAT-1	5.1335	7.69398
001-014_T0_COL_LP_5p_N1__TCTGGAATCCTCAACC-1	6.2467	6.32633
001-014_T0_COL_LP_5p_N1__CAGCTGGTCTAACTTC-1	5.33918	8.18559
001-014_T0_COL_LP_5p_N1__AGCGTCGTCTTTCCTC-1	5.17088	8.56174
001-014_T0_COL_LP_5p_N1__AAGGAGCAGGTAGCCA-1	5.73932	6.27387
001-014_T0_COL_LP_5p_N1__GCAGCCAAGCGTTCCG-1	6.1905	6.5023
001-014_T0_COL_LP_5p_N1__TATCAGGGTGAGCGAT-1	3.28041	6.3474
001-014_T0_COL_LP_5p_N1__ATGTGTGGTTGGAGGT-1	6.06044	5.64839
001-014_T0_COL_LP_5p_N1__GCGCGATTCACTATTC-1	2.41023	6.48332
001-014_T0_COL_LP_5p_N1__CATCAGATCCGTAGTA-1	6.21557	6.25373
001-014_T0_COL_LP_5p_N1__CTCGAGGCACAGGAGT-1	6.23681	7.02209
001-014_T0_COL_LP_5p_N1__CGAACATCAGCTGTGC-1	5.92391	5.96711
001-014_T0_COL_LP_5p_N1__CTGTTTATCTTAACCT-1	3.42036	5.48221
001-014_T0_COL_LP_5p_N1__AGGTCCGTCTCGTATT-1	5.14113	7.63084
001-014_T0_COL_LP_5p_N1__ATTTCTGGTCGCTTTC-1	4.86396	6.10845
001-014_T0_COL_LP_5p_N1__GTTCATTGTCTAGCGC-1	3.38193	5.06371
001-014_T0_COL_LP_5p_N1__CGAGCACTCCCTAATT-1	2.27684	5.88689
001-014_T0_COL_LP_5p_N1__GCGACCAAGCTGATAA-1	6.0948	6.79119
001-014_T0_COL_LP_5p_N1__CAAGAAAAGTCTTGCA-1	6.08828	5.4388
001-014_T0_COL_LP_5p_N1__GGTGTTACAGAAGCAC-1	3.5737	6.36674
001-014_T0_COL_LP_5p_N1__ACTGAACTCTCAAACG-1	6.10667	6.84122
001-014_T0_COL_LP_5p_N1__TAGACCAAGGCTATCT-1	5.26286	7.17398
001-014_T0_COL_LP_5p_N1__ACAGCTAAGGGTGTGT-1	4.2642	7.31938
001-014_T0_COL_LP_5p_N1__CACACTCGTAGCCTCG-1	2.21956	6.21827
001-014_T0_COL_LP_5p_N1__CAACTAGTCACTTACT-1	5.6506	6.36294
001-014_T0_COL_LP_5p_N1__TGCGTGGCAGGAACGT-1	4.9775	6.55477
001-014_T0_COL_LP_5p_N1__CAGCCGAGTCTTGTCC-1	3.68925	5.31842
001-014_T0_COL_LP_5p_N1__CGATTGACAAAGCGGT-1	6.42545	5.57807
001-014_T0_COL_LP_5p_N1__CCTATTATCTGATACG-1	6.01577	6.61017
001-014_T0_COL_LP_5p_N1__CGGGTCACATATGGTC-1	6.14289	6.10264
001-014_T0_COL_LP_5p_N1__CGATGTACACTAGTAC-1	1.58431	5.57434
001-014_T0_COL_LP_5p_N1__CCCATACTCGTTGACA-1	5.11418	5.83018
001-014_T0_COL_LP_5p_N1__TCTATTGTCAGTCAGT-1	6.28521	5.42138
001-014_T0_COL_LP_5p_N1__GAATAAGTCAGCTCGG-1	6.16522	6.53182
001-014_T0_COL_LP_5p_N1__GGGCATCAGACTTTCG-1	4.36973	6.05917
001-014_T0_COL_LP_5p_N1__TTTACTGTCACCCTCA-1	6.14653	6.34691
001-014_T0_COL_LP_5p_N1__ACATCAGTCCGTTGTC-1	2.1493	5.65752
001-014_T0_COL_LP_5p_N1__AGTGAGGGTCTAACGT-1	4.56021	5.44815
001-014_T0_COL_LP_5p_N1__CAACCTCCAACACGCC-1	5.8392	5.36786
001-014_T0_COL_LP_5p_N1__CAGATCAGTCCGTGAC-1	5.78454	6.26781
001-014_T0_COL_LP_5p_N1__TCGGGACTCTCGTTTA-1	6.0263	6.17572
001-014_T0_COL_LP_5p_N1__TGGCTGGAGTTGTCGT-1	4.644	6.29176
001-014_T0_COL_LP_5p_N1__GTACGTATCCAGATCA-1	6.11807	6.18535
001-014_T0_COL_LP_5p_N1__GCTGCTTCACCAACCG-1	6.25791	6.9982
001-014_T0_COL_LP_5p_N1__TGAGAGGCAAAGTGCG-1	6.14296	7.0938
001-014_T0_COL_LP_5p_N1__TACCTATCAAAGCAAT-1	5.21392	6.47249
001-014_T0_COL_LP_5p_N1__CTCGAAAAGATGTGTA-1	2.3134	5.5398
001-014_T0_COL_LP_5p_N1__CAGGTGCTCAGGCCCA-1	5.42067	5.63842
001-014_T0_COL_LP_5p_N1__GAAATGAAGCGCTTAT-1	5.79448	6.49467
001-014_T0_COL_LP_5p_N1__ATCATGGGTGTTCTTT-1	4.2875	6.21519
001-014_T0_COL_LP_5p_N1__TGACTTTCAAAGGTGC-1	2.78056	5.86653
001-014_T0_COL_LP_5p_N1__ACGAGGACAGACGCCT-1	4.92805	7.55912
001-014_T0_COL_LP_5p_N1__CAGTCCTTCACTCTTA-1	4.64273	5.96826
001-014_T0_COL_LP_5p_N1__CGGAGCTAGTCCTCCT-1	5.67118	5.78393
001-014_T0_COL_LP_5p_N1__CTGCCTAAGAAACCTA-1	2.33706	5.80213
001-014_T0_COL_LP_5p_N1__AGGGATGAGATGTTAG-1	5.74771	5.87724
001-014_T0_COL_LP_5p_N1__TGATTTCAGAGGTTAT-1	4.15571	6.3044
001-014_T0_COL_LP_5p_N1__CACAGTATCACCGTAA-1	5.33383	5.80716
001-014_T0_COL_LP_5p_N1__AACGTTGGTTACCAGT-1	4.97705	6.09104
001-016_T0_COL_LP_5p_N1__GCATGCGTCATTCACT-1	3.81979	8.13457
001-016_T0_COL_LP_5p_N1__GAAATGACACCGGAAA-1	4.59345	7.64579
001-016_T0_COL_LP_5p_N1__AGCGGTCAGTGCAAGC-1	3.12176	7.88668
001-016_T0_COL_LP_5p_N1__GCCTCTAGTATCTGCA-1	5.64583	7.46604
001-016_T0_COL_LP_5p_N1__CACCACTGTGTGCCTG-1	3.88113	8.36653
001-016_T0_COL_LP_5p_N1__TGTATTCGTCCGAATT-1	2.13115	6.02516
001-016_T0_COL_LP_5p_N1__CAACTAGCACTGTGTA-1	3.62208	5.07279
001-016_T0_COL_LP_5p_N1__CACACTCGTTTGACTG-1	5.93989	7.54228
001-016_T0_COL_LP_5p_N1__GCTGCTTCATAAAGGT-1	5.67154	7.39048
001-016_T0_COL_LP_5p_N1__TGAGCCGTCTAGAGTC-1	3.16123	7.89037
001-016_T0_COL_LP_5p_N1__AGGCCACTCCACGTGG-1	5.10872	7.33314
001-016_T0_COL_LP_5p_N1__GAACCTATCTGGTTCC-1	5.40337	7.21937
001-016_T0_COL_LP_5p_N1__CAGATCACATATGCTG-1	2.67784	5.47393
001-016_T0_COL_LP_5p_N1__CGGACACGTAGCGTGA-1	4.44256	7.01583
001-016_T0_COL_LP_5p_N1__CACAGGCCATCACAAC-1	3.42007	7.66339
001-016_T0_COL_LP_5p_N1__GGAACTTCACACCGCA-1	2.48766	5.59315
001-016_T0_COL_LP_5p_N1__AGATCTGGTGGCTCCA-1	5.29564	8.55278
001-016_T0_COL_LP_5p_N1__TGGCTGGTCTGTCTAT-1	4.77617	6.52009
001-016_T0_COL_LP_5p_N1__AACTCTTAGTATCTCG-1	5.64071	7.2229
001-016_T0_COL_LP_5p_N1__CGTGAGCCATCGGTTA-1	4.47381	6.96523
001-016_T0_COL_LP_5p_N1__AGCCTAAAGATCTGAA-1	3.70855	8.37983
001-016_T0_COL_LP_5p_N1__AGGTCCGTCCGTACAA-1	3.23765	6.80714
001-016_T0_COL_LP_5p_N1__ATTATCCTCAAACCAC-1	4.27502	6.73435
001-016_T0_COL_LP_5p_N1__GCTGGGTAGGAGTACC-1	4.94123	7.02736
001-016_T0_COL_LP_5p_N1__CTCCTAGTCCATGCTC-1	5.23558	6.37563
001-016_T0_COL_LP_5p_N1__CGAGAAGAGGAGTTTA-1	5.11353	6.08807
001-016_T0_COL_LP_5p_N1__CACTCCACACTGCCAG-1	5.80233	6.48032
001-016_T0_COL_LP_5p_N1__TGCTACCCAGGGAGAG-1	5.82673	7.19817
001-016_T0_COL_LP_5p_N1__GACCTGGGTGAAAGAG-1	4.16103	6.5015
001-016_T0_COL_LP_5p_N1__AATCCAGCATCTCGCT-1	5.11706	8.02328
001-016_T0_COL_LP_5p_N1__AGGCCACGTCTTGCGG-1	2.70092	5.49967
001-016_T0_COL_LP_5p_N1__CCCAATCCACGGTAAG-1	5.24379	7.09318
001-016_T0_COL_LP_5p_N1__CTTAACTGTGACGGTA-1	4.92168	7.01514
001-016_T0_COL_LP_5p_N1__GCATACAGTGTCGCTG-1	4.56341	8.05172
001-016_T0_COL_LP_5p_N1__AAGACCTTCAGAGCTT-1	5.26343	5.9157
001-016_T0_COL_LP_5p_N1__CTTTGCGTCACCAGGC-1	4.31882	6.08447
001-016_T0_COL_LP_5p_N1__TTTGCGCCACTCAGGC-1	5.04838	8.41453
001-016_T0_COL_LP_5p_N1__CATCAAGCACTGAAGG-1	4.3809	7.54292
001-016_T0_COL_LP_5p_N1__GATGAGGTCCAAATGC-1	2.26412	5.84381
001-016_T0_COL_LP_5p_N1__CTCGTCACATGCAATC-1	4.69414	7.757
001-016_T0_COL_LP_5p_N1__TCAGATGTCGGAAATA-1	5.68833	7.55778
001-016_T0_COL_LP_5p_N1__GAAGCAGCAATAGAGT-1	3.92116	6.75242
001-016_T0_COL_LP_5p_N1__TGCCCATCATCGTCGG-1	5.52596	7.23991
001-016_T0_COL_LP_5p_N1__TGACTTTGTACTTCTT-1	5.96224	7.44514
001-016_T0_COL_LP_5p_N1__CGATGGCTCAAACGGG-1	5.42634	7.15311
001-016_T0_COL_LP_5p_N1__ACATGGTTCTACGAGT-1	4.33656	6.52942
001-016_T0_COL_LP_5p_N1__ACTGATGGTCCAGTTA-1	3.18351	5.67975
001-016_T0_COL_LP_5p_N1__CTTACCGCATGTAGTC-1	2.83538	5.18797
001-016_T0_COL_LP_5p_N1__CGTGAGCAGGGTCTCC-1	3.71207	7.1907
001-016_T0_COL_LP_5p_N1__TATCTCAGTGCGAAAC-1	4.44328	6.3563
001-016_T0_COL_LP_5p_N1__CTCGGAGGTAGCCTCG-1	4.94958	6.61686
001-016_T0_COL_LP_5p_N1__GCGCAACGTTTAGGAA-1	4.80212	6.61639
001-016_T0_COL_LP_5p_N1__CACATTTTCAAGCCTA-1	4.85484	6.12656
001-016_T0_COL_LP_5p_N1__CCTAAAGAGATGGGTC-1	5.31818	6.22879
001-016_T0_COL_LP_5p_N1__GATGCTAGTAATTGGA-1	2.57344	5.30057
001-016_T0_COL_LP_5p_N1__CGGACGTAGACAGAGA-1	2.69276	5.03943
001-016_T0_COL_LP_5p_N1__GGCCGATTCTTGCAAG-1	5.23784	8.68374
001-016_T0_COL_LP_5p_N1__GGGCACTGTGGTAACG-1	6.08104	5.34775
001-016_T0_COL_LP_5p_N1__ACGGGCTCAGATCTGT-1	3.23616	6.59561
001-016_T0_COL_LP_5p_N1__CTAAGACTCTTCAACT-1	1.60133	5.18325
001-016_T0_COL_LP_5p_N1__GGCTGGTGTCATGCAT-1	5.3568	5.39965
001-016_T0_COL_LP_5p_N1__AATCCAGAGAGACGAA-1	4.90941	6.31895
001-016_T0_COL_LP_5p_N1__GCAGTTAAGGGCTTCC-1	5.00755	6.47168
001-016_T0_COL_LP_5p_N1__AGGTCATTCTTTCCTC-1	4.44143	6.72463
001-016_T0_COL_LP_5p_N1__CACACTCCACAACTGT-1	6.10466	6.85331
001-016_T0_COL_LP_5p_N1__GTAGTCAAGTGGTAAT-1	4.87095	6.08755
001-016_T0_COL_LP_5p_N1__CATATGGAGTCTCCTC-1	4.17112	6.74889
001-016_T0_COL_LP_5p_N1__GATCGCGCATGCCACG-1	2.45602	6.27575
001-016_T0_COL_LP_5p_N1__CGTCTACCAAATCCGT-1	2.1818	5.96402
001-016_T0_COL_LP_5p_N1__GCCTCTACATGTAGTC-1	5.43416	6.5065
001-016_T0_COL_LP_5p_N1__CAGAGAGAGTAGGTGC-1	1.93486	5.78286
001-016_T0_COL_LP_5p_N1__AACACGTTCACTTACT-1	2.52218	6.19191
001-016_T0_COL_LP_5p_N1__CTCGTACGTCTAGCCG-1	3.52001	5.40455
001-016_T0_COL_LP_5p_N1__GTACTTTTCCCTCTTT-1	4.23974	6.06678
001-016_T0_COL_LP_5p_N1__CCTCAGTAGCTGCAAG-1	2.04055	6.25005
001-016_T0_COL_LP_5p_N1__GACACGCGTAGCTGCC-1	3.97876	7.10843
001-016_T0_COL_LP_5p_N1__ATTGGACGTTAGAACA-1	2.06376	4.82377
001-016_T0_COL_LP_5p_N1__TCACGAAGTAGAGGAA-1	4.75999	7.46762
001-016_T0_COL_LP_5p_N1__GGTATTGAGATATACG-1	1.55452	5.32667
001-016_T0_COL_LP_5p_N1__TATGCCCTCTATGTGG-1	2.8782	5.67917
001-016_T0_COL_LP_5p_N1__CTCGTCAGTAAATGTG-1	4.2151	6.34227
001-016_T0_COL_LP_5p_N1__GGGAATGTCTACGAGT-1	5.29477	5.67089
001-016_T0_COL_LP_5p_N1__GTCAAGTAGGCTACGA-1	4.40635	6.54029
001-016_T0_COL_LP_5p_N1__TCGTAGAAGGAGTCTG-1	4.60249	6.56195
001-016_T0_COL_LP_5p_N1__AGTCTTTCATTAACCG-1	2.89819	5.11037
001-016_T0_COL_LP_5p_N1__GTTAAGCCACAAGTAA-1	4.06236	6.31739
001-016_T0_COL_LP_5p_N1__GTTTCTACATGCCCGA-1	5.39471	6.19009
001-016_T0_COL_LP_5p_N1__CGGAGCTAGCTAGCCC-1	1.66039	6.24664
001-016_T0_COL_LP_5p_N1__TAGACCAAGGTTCCTA-1	2.0977	6.3028
001-016_T0_COL_LP_5p_N1__TAAACCGAGATCCCGC-1	3.69118	6.25641
001-016_T0_COL_LP_5p_N1__TGGCGCAGTCCGAAGA-1	4.27142	5.83896
001-016_T0_COL_LP_5p_N1__GGCAATTGTCTCCATC-1	5.30472	6.67383
001-016_T0_COL_LP_5p_N1__CAGAGAGGTAGTGAAT-1	4.10467	6.80679
001-016_T0_COL_LP_5p_N1__GGACAAGGTGCAGTAG-1	4.2018	6.75977
001-016_T0_COL_LP_5p_N1__TCACAAGTCAAAGTAG-1	5.01922	6.12473
001-016_T0_COL_LP_5p_N1__CTACATTTCTCTGAGA-1	1.40547	5.45086
001-016_T0_COL_LP_5p_N1__CCGTTCACACTGTGTA-1	1.93049	4.93008
001-016_T0_COL_LP_5p_N1__ATGAGGGGTCCTAGCG-1	4.46336	5.81028
001-016_T0_COL_LP_5p_N1__GACGTTAAGGCAGGTT-1	3.48894	6.04051
001-016_T0_COL_LP_5p_N1__TAGCCGGCATAGGATA-1	4.79159	6.52875
001-016_T0_COL_LP_5p_N1__CCGTACTGTCTCAACA-1	4.51909	6.48643
001-016_T0_COL_LP_5p_N1__TGAGCCGAGTAATCCC-1	4.35133	6.26128
001-016_T0_COL_LP_5p_N1__ACACCGGGTCGTCTTC-1	5.17315	6.64621
001-016_T0_COL_LP_5p_N1__CTCACACGTAATAGCA-1	3.90893	6.75002
001-016_T0_COL_LP_5p_N1__CGAATGTCATCTACGA-1	4.45185	6.32746
001-016_T0_COL_LP_5p_N1__GCAAACTCATGTTGAC-1	4.92816	6.23552
001-016_T0_COL_LP_5p_N1__CGCGTTTAGTGACTCT-1	1.91702	4.88633
001-016_T0_COL_LP_5p_N1__CAACTAGCAGCGTAAG-1	5.60028	5.87347
001-016_T0_COL_LP_5p_N1__ATGCGATCAAGTAATG-1	4.84263	6.83701
001-016_T0_COL_LP_5p_N1__GATGCTATCACCACCT-1	3.30868	6.59451
001-016_T0_COL_LP_5p_N1__CCCAATCGTAAGTAGT-1	5.28549	5.8624
001-016_T0_COL_LP_5p_N1__ACGTCAATCTGCGGCA-1	5.07701	7.71097
001-016_T0_COL_LP_5p_N1__AGCTCCTAGGCATGTG-1	4.08418	6.47342
001-016_T0_COL_LP_5p_N1__TCTATTGAGGTAAACT-1	1.93797	6.1461
001-016_T0_COL_LP_5p_N1__GACGTGCCAGTCGATT-1	4.2576	5.89618
001-016_T0_COL_LP_5p_N1__AACTCCCTCATCGCTC-1	2.41967	5.65724
001-016_T0_COL_LP_5p_N1__GATTCAGAGATGTGGC-1	4.29469	6.42384
001-016_T0_COL_LP_5p_N1__CATGGCGAGATGCCAG-1	5.52941	5.63852
001-016_T0_COL_LP_5p_N1__CTGTGCTTCATAGCAC-1	5.77058	5.60491
001-016_T0_COL_LP_5p_N1__CATATTCCATTACCTT-1	3.53467	5.64797
001-016_T0_COL_LP_5p_N1__GAGGTGAGTGTCAATC-1	5.19965	6.21439
001-016_T0_COL_LP_5p_N1__TTAGGACGTGAAAGAG-1	4.28146	6.70261
001-016_T0_COL_LP_5p_N1__GAGCAGATCAACGGGA-1	4.6472	6.42499
001-016_T0_COL_LP_5p_N1__ATCATCTAGTGTGGCA-1	4.92744	6.51435
001-016_T0_COL_LP_5p_N1__TGACAACAGGAATCGC-1	4.62051	7.43983
001-016_T0_COL_LP_5p_N1__AAAGCAAAGAATTCCC-1	5.41651	7.49964
001-016_T0_COL_LP_5p_N1__GTAACTGAGCAAATCA-1	2.19846	5.82535
001-016_T0_COL_LP_5p_N1__TCAGGTAAGCCTATGT-1	4.12483	6.17127
001-016_T0_COL_LP_5p_N1__ATCTGCCGTTACTGAC-1	2.3557	5.74135
001-016_T0_COL_LP_5p_N1__TGAAAGAAGATCCCGC-1	5.30439	5.81867
001-016_T0_COL_LP_5p_N1__GGCTCGAAGACAATAC-1	4.09372	7.55363
001-016_T0_COL_LP_5p_N1__GTACGTAAGCGGCTTC-1	5.58394	7.37793
001-016_T0_COL_LP_5p_N1__CCACCTAGTCAACATC-1	3.59873	5.00639
001-016_T0_COL_LP_5p_N1__GCCAAATGTAGCACGA-1	4.39925	6.02528
001-016_T0_COL_LP_5p_N1__CATTCGCGTGGCAAAC-1	3.88957	6.13311
001-016_T0_COL_LP_5p_N1__GAATGAAAGCCCAACC-1	4.06667	6.54182
001-016_T0_COL_LP_5p_N1__TCCACACGTCTAAACC-1	4.03257	4.87664
001-016_T0_COL_LP_5p_N1__AGCTCTCAGCAATCTC-1	4.58684	5.96875
001-016_T0_COL_LP_5p_N1__TACTCATGTACCGTTA-1	4.54445	6.23478
001-016_T0_COL_LP_5p_N1__CCGTACTGTTCAACCA-1	4.08283	6.11362
001-016_T0_COL_LP_5p_N1__CTACCCAGTAAGCACG-1	4.2959	6.17884
001-016_T0_COL_LP_5p_N1__TCGCGAGCACAGTCGC-1	4.76446	5.75935
001-016_T0_COL_LP_5p_N1__TCTCTAATCTCTTATG-1	1.70394	5.62757
001-016_T0_COL_LP_5p_N1__TACGGGCTCTCTAGGA-1	4.40642	5.66212
001-016_T0_COL_LP_5p_N1__CGATTGAGTATATGAG-1	4.43629	6.78658
001-016_T0_COL_LP_5p_N1__CGCTGGAAGCGGATCA-1	2.08341	5.48166
001-016_T0_COL_LP_5p_N1__CGTCCATTCATGTCTT-1	5.05247	6.89793
001-016_T0_COL_LP_5p_N1__TCAGGTAAGGTAGCTG-1	4.07228	6.74129
001-016_T0_COL_LP_5p_N1__GGAATAATCAGTCAGT-1	4.37145	5.92755
001-016_T0_COL_LP_5p_N1__CAGCTAATCTTCTGGC-1	1.93251	5.26422
001-016_T0_COL_LP_5p_N1__CTCCTAGAGGACATTA-1	4.87064	5.93755
001-016_T0_COL_LP_5p_N1__CTAGTGAGTGATAAAC-1	3.51522	6.36517
001-016_T0_COL_LP_5p_N1__GTTCATTTCCGCAAGC-1	3.9297	6.59292
001-016_T0_COL_LP_5p_N1__CTGCCTAGTCACCTAA-1	4.28676	6.9898
001-016_T0_COL_LP_5p_N1__CACACCTCAGCCACCA-1	4.5697	5.69413
001-016_T0_COL_LP_5p_N1__TGCACCTTCTATCCCG-1	1.82814	6.22032
001-016_T0_COL_LP_5p_N1__CAGCATATCAAAGTAG-1	3.78877	6.83753
001-016_T0_COL_LP_5p_N1__ATCTACTGTCTAGGTT-1	4.74092	5.92543
001-016_T0_COL_LP_5p_N1__AAACCTGCATGGAATA-1	4.041	6.7665
001-016_T0_COL_LP_5p_N1__GCAAACTAGGGTGTGT-1	1.9489	6.469
001-016_T0_COL_LP_5p_N1__TACCTTACAATGAATG-1	5.08721	6.24166
001-016_T0_COL_LP_5p_N1__CCAATCCGTCGAACAG-1	4.15237	6.92761
001-016_T0_COL_LP_5p_N1__ATCCGAAGTACTCGCG-1	4.83563	6.32712
001-016_T0_COL_LP_5p_N1__AACACGTTCCAGAGGA-1	4.6476	6.42548
001-016_T0_COL_LP_5p_N1__ACGCCGAGTCAATGTC-1	5.58195	4.95267
001-016_T0_COL_LP_5p_N1__GGCCGATTCCGTCATC-1	5.11018	8.51861
001-016_T0_COL_LP_5p_N1__CACCTTGTCTTGTACT-1	4.48797	5.9379
001-016_T0_COL_LP_5p_N1__CAGTAACCACGGTTTA-1	2.12722	6.71065
001-016_T0_COL_LP_5p_N1__AACCGCGCAGCTCCGA-1	1.93239	5.09833
001-016_T0_COL_LP_5p_N1__TCATTACAGCTACCGC-1	4.29842	5.97572
001-016_T0_COL_LP_5p_N1__TAGACCAAGATAGTCA-1	4.72295	5.76049
001-016_T0_COL_LP_5p_N1__CCTTCCCGTTCCACAA-1	4.61024	6.73483
001-016_T0_COL_LP_5p_N1__GGATGTTTCGCCCTTA-1	4.33105	5.79868
001-016_T0_COL_LP_5p_N1__GAAGCAGCAGTAAGAT-1	2.02163	6.04328
001-016_T0_COL_LP_5p_N1__ACTATCTGTAATAGCA-1	4.64867	6.06411
001-016_T0_COL_LP_5p_N1__CGTCCATAGGAACTGC-1	5.30013	6.62841
001-016_T0_COL_LP_5p_N1__TGACGGCAGTACGATA-1	4.3558	6.48588
001-016_T0_COL_LP_5p_N1__CAGTAACAGAGTTGGC-1	4.16952	6.09682
001-016_T0_COL_LP_5p_N1__AAAGATGCACATTTCT-1	4.38849	7.64002
001-016_T0_COL_LP_5p_N1__GACTAACCAGTTCCCT-1	2.42487	6.29246
001-016_T0_COL_LP_5p_N1__ATGAGGGCACTACAGT-1	4.8841	7.40939
001-016_T0_COL_LP_5p_N1__CAACTAGAGTTGTAGA-1	4.28563	6.44554
001-016_T0_COL_LP_5p_N1__CGGACTGGTTACGCGC-1	4.59611	6.19007
001-016_T0_COL_LP_5p_N1__TTAGGCACATTGAGCT-1	5.31096	7.55939
001-016_T0_COL_LP_5p_N1__GTGTGCGAGCCATCGC-1	4.43295	6.90487
001-016_T0_COL_LP_5p_N1__GATCGTAGTCAGATAA-1	5.25191	5.92526
001-016_T0_COL_LP_5p_N1__GGACGTCAGAAGCCCA-1	1.75534	5.16605
001-016_T0_COL_LP_5p_N1__CACAGTAGTTCAACCA-1	4.19425	5.8155
001-016_T0_COL_LP_5p_N1__ACTGATGAGATATGCA-1	4.51619	5.8563
001-016_T0_COL_LP_5p_N1__TGAGCATAGTGGTAGC-1	4.84004	5.74582
001-016_T0_COL_LP_5p_N1__GAAATGAAGAATAGGG-1	4.57522	6.12486
001-016_T0_COL_LP_5p_N1__CACCAGGGTAGCGTGA-1	3.2919	6.24988
001-016_T0_COL_LP_5p_N1__CAACCAAGTCGCGAAA-1	5.33569	6.50989
001-016_T0_COL_LP_5p_N1__GAATGAATCCAGAGGA-1	4.22926	6.15083
001-016_T0_COL_LP_5p_N1__AGGGATGAGTCCTCCT-1	5.07502	7.33716
001-016_T0_COL_LP_5p_N1__CCCTCCTGTGAAGGCT-1	6.29186	6.91748
001-016_T0_COL_LP_5p_N1__GTATCTTCACCCATGG-1	1.99612	6.92725
001-016_T0_COL_LP_5p_N1__TCAGGTATCTGTCTAT-1	4.29941	6.54175
001-016_T0_COL_LP_5p_N1__CCGGGATAGGCTAGCA-1	4.52776	6.37841
001-016_T0_COL_LP_5p_N1__TATCTCAGTTCGCTAA-1	4.10418	6.55602
001-016_T0_COL_LP_5p_N1__CTCCTAGGTTCCGTCT-1	4.09741	6.78939
001-016_T0_COL_LP_5p_N1__CGACCTTTCAGTTGAC-1	2.45198	6.05671
001-016_T0_COL_LP_5p_N1__CACATTTTCTAACGGT-1	1.86292	6.69477
001-016_T0_COL_LP_5p_N1__AGTAGTCAGGGAGTAA-1	4.27695	7.00055
001-016_T0_COL_LP_5p_N1__GTCACGGGTATTCGTG-1	5.27047	6.70459
001-016_T0_COL_LP_5p_N1__TACTTGTAGACAATAC-1	4.43971	5.98714
001-016_T0_COL_LP_5p_N1__GACCAATCAGTGGAGT-1	1.98462	6.53069
001-016_T0_COL_LP_5p_N1__TTGACTTGTAAGGGAA-1	5.13829	8.36114
001-016_T0_COL_LP_5p_N1__CAGCATAAGTGTGAAT-1	3.6711	5.86723
001-016_T0_COL_LP_5p_N1__ACGGAGAGTCCTGCTT-1	1.511	6.13065
001-016_T0_COL_LP_5p_N1__AATCGGTAGATGCCTT-1	4.7946	6.68555
001-016_T0_COL_LP_5p_N1__GCTCCTATCAGTCCCT-1	4.74596	6.59696
001-016_T0_COL_LP_5p_N1__TCTGAGACAAAGGCGT-1	3.47392	4.80196
001-016_T0_COL_LP_5p_N1__TGCTACCAGGCTCATT-1	3.57317	6.20439
001-016_T0_COL_LP_5p_N1__GCACATAGTGCACTTA-1	5.59069	6.89611
001-016_T0_COL_LP_5p_N1__CACATTTAGCCAACAG-1	6.26798	6.58641
001-016_T0_COL_LP_5p_N1__ATTATCCAGGCCCGTT-1	4.92514	5.34562
001-016_T0_COL_LP_5p_N1__CATTATCCAATGGAGC-1	4.75848	6.28656
001-016_T0_COL_LP_5p_N1__GCTTCCATCATCACCC-1	2.08113	5.92355
001-016_T0_COL_LP_5p_N1__CGATGTAAGGGCTTGA-1	5.94265	6.57184
001-016_T0_COL_LP_5p_N1__CAACCAATCGCTGATA-1	1.55914	5.38885
001-016_T0_COL_LP_5p_N1__TACCTTAGTCAATGTC-1	4.61921	5.97026
001-016_T0_COL_LP_5p_N1__GGGACCTGTAGGCTGA-1	4.46564	5.68131
001-016_T0_COL_LP_5p_N1__AGAGTGGAGCGGATCA-1	5.98774	5.45986
001-016_T0_COL_LP_5p_N1__TTTGCGCGTCGCGAAA-1	5.17478	7.61255
001-016_T0_COL_LP_5p_N1__CCTCAGTGTCCGACGT-1	4.17497	6.78151
001-016_T0_COL_LP_5p_N1__GTAGGCCTCTGGCGAC-1	4.84876	6.22815
001-016_T0_COL_LP_5p_N1__TGACTAGAGGTGACCA-1	4.6286	6.41919
001-016_T0_COL_LP_5p_N1__CATCGAAGTTCATGGT-1	4.42795	6.03582
001-016_T0_COL_LP_5p_N1__GACCTGGAGAGTAAGG-1	4.47863	6.98951
001-016_T0_COL_LP_5p_N1__CTTAGGAGTGCACGAA-1	4.02037	6.68012
001-016_T0_COL_LP_5p_N1__GCACTCTGTGATGTCT-1	4.95703	5.72333
001-016_T0_COL_LP_5p_N1__TCTCTAACACCCTATC-1	4.09454	5.89349
001-016_T0_COL_LP_5p_N1__GTATTCTCATGAACCT-1	4.20895	6.65039
001-016_T0_COL_LP_5p_N1__GGGAATGGTTAAAGAC-1	4.32502	5.56635
001-016_T0_COL_LP_5p_N1__ACGATACAGGCAAAGA-1	5.53722	6.90964
001-016_T0_COL_LP_5p_N1__TTAGTTCAGGCGTACA-1	4.8535	8.13527
001-016_T0_COL_LP_5p_N1__CTGGTCTGTTACCGAT-1	4.86736	7.88709
001-016_T0_COL_LP_5p_N1__CAGAGAGAGTACGACG-1	5.27706	6.03196
001-016_T0_COL_LP_5p_N1__ATTGGTGGTACAGTTC-1	5.15117	5.97962
001-016_T0_COL_LP_5p_N1__ACTGCTCAGACTAGGC-1	4.52727	5.61685
001-016_T0_COL_LP_5p_N1__ACTGCTCGTTCAGTAC-1	4.03201	4.50883
001-016_T0_COL_LP_5p_N1__GACTGCGCAGCTCGCA-1	4.51331	6.0532
001-016_T0_COL_LP_5p_N1__TATGCCCAGAGCTATA-1	4.3633	5.412
001-016_T0_COL_LP_5p_N1__ATTGGACTCTGGTTCC-1	4.58029	6.34361
001-016_T0_COL_LP_5p_N1__ATGGGAGTCACCTTAT-1	4.7173	8.48274
001-016_T0_COL_LP_5p_N1__ATCCACCAGAAACCGC-1	4.31044	5.55648
001-016_T0_COL_LP_5p_N1__CATCCACTCCAAACAC-1	1.70122	5.2244
001-016_T0_COL_LP_5p_N1__CCCTCCTAGTGTTGAA-1	3.78118	6.94094
001-016_T0_COL_LP_5p_N1__TGAGCATTCTCTAAGG-1	4.92598	5.86322
001-016_T0_COL_LP_5p_N1__TACGGTACAGCCAGAA-1	4.40238	6.68199
001-016_T0_COL_LP_5p_N1__AATCGGTAGAATTCCC-1	1.90111	5.9136
001-016_T0_COL_LP_5p_N1__GGGCACTAGAGTTGGC-1	5.27118	7.0217
001-016_T0_COL_LP_5p_N1__TAAGAGATCGACGGAA-1	1.60489	5.32827
001-016_T0_COL_LP_5p_N1__CGCGGTATCGCGATCG-1	4.1794	6.27658
001-016_T0_COL_LP_5p_N1__AGAGCTTAGAGGTTGC-1	4.35332	6.30473
001-016_T0_COL_LP_5p_N1__TCTCTAACACAGGCCT-1	4.04377	6.98489
001-016_T0_COL_LP_5p_N1__CTTACCGGTCTAGGTT-1	3.43164	5.22394
001-016_T0_COL_LP_5p_N1__AACTCTTAGCGCCTCA-1	4.66502	5.61918
001-016_T0_COL_LP_5p_N1__GACGTTAGTTCCCGAG-1	2.29959	5.93257
001-016_T0_COL_LP_5p_N1__GGAATAAGTCATCGGC-1	5.09231	5.60044
001-016_T0_COL_LP_5p_N1__GTAGTCACAGTAAGCG-1	4.7878	8.12595
001-016_T0_COL_LP_5p_N1__AGATTGCCAATCTACG-1	3.46278	6.27403
001-016_T0_COL_LP_5p_N1__GTTAAGCCATTTCACT-1	2.98269	5.99721
001-016_T0_COL_LP_5p_N1__AAACGGGCAAAGCAAT-1	5.31003	6.21659
001-016_T0_COL_LP_5p_N1__CAAGATCCAGCCAATT-1	4.02216	6.68179
001-016_T0_COL_LP_5p_N1__CAGAGAGCAACGATCT-1	4.57052	5.6515
001-016_T0_COL_LP_5p_N1__GCTCTGTAGAATTGTG-1	4.49248	5.75775
001-016_T0_COL_LP_5p_N1__TCTGAGAGTCGAAAGC-1	3.74295	4.5503
001-016_T0_COL_LP_5p_N1__ACCCACTGTGGCGAAT-1	3.96453	6.17613
001-016_T0_COL_LP_5p_N1__CAGCAGCAGAGTCTGG-1	1.9291	6.04483
001-016_T0_COL_LP_5p_N1__AGTCTTTCAAATACAG-1	4.53331	6.4955
001-016_T0_COL_LP_5p_N1__ACGAGCCTCCCAACGG-1	3.92851	6.52528
001-016_T0_COL_LP_5p_N1__TAGTTGGCAAACCCAT-1	4.32092	5.96554
001-016_T0_COL_LP_5p_N1__CTAATGGAGGCCCTCA-1	1.76371	5.09165
001-016_T0_COL_LP_5p_N1__ATTGGTGTCACCAGGC-1	3.72436	6.02239
001-016_T0_COL_LP_5p_N1__GGAAAGCAGATAGTCA-1	4.72287	5.64166
001-016_T0_COL_LP_5p_N1__CTAGAGTGTGCCTTGG-1	4.47919	6.3986
001-016_T0_COL_LP_5p_N1__CACAGGCTCGACCAGC-1	1.99199	4.84845
001-016_T0_COL_LP_5p_N1__TTCTTAGAGCCACTAT-1	1.71824	6.0905
001-016_T0_COL_LP_5p_N1__ATTACTCTCAGCTCGG-1	5.37545	6.05115
001-016_T0_COL_LP_5p_N1__CGCGTTTAGAGGGCTT-1	1.68536	5.1886
001-016_T0_COL_LP_5p_N1__GGACATTTCAGCTCTC-1	5.1648	6.41511
001-016_T0_COL_LP_5p_N1__AGGGATGCAAGCCATT-1	4.43884	6.66748
001-016_T0_COL_LP_5p_N1__AGCTTGATCAGTTCGA-1	4.93107	6.42374
001-016_T0_COL_LP_5p_N1__TGACTTTCACCGGAAA-1	3.44917	6.33754
001-016_T0_COL_LP_5p_N1__CGCTTCAGTCGAGTTT-1	5.18666	6.55039
001-016_T0_COL_LP_5p_N1__CTGATAGGTTGGTTTG-1	2.02813	5.75391
001-016_T0_COL_LP_5p_N1__ATAGACCGTCTCAACA-1	2.22456	6.25917
001-016_T0_COL_LP_5p_N1__AGCATACGTTCACGGC-1	5.29616	7.32762
001-016_T0_COL_LP_5p_N1__ATTTCTGCAGGGTATG-1	4.71296	6.64958
001-016_T0_COL_LP_5p_N1__GGGAGATTCAACCAAC-1	4.03194	6.94865
001-016_T0_COL_LP_5p_N1__TACGGTAAGTGAAGAG-1	1.89988	5.05985
001-016_T0_COL_LP_5p_N1__CTGCCTACAAGCCATT-1	4.36952	6.43416
001-016_T0_COL_LP_5p_N1__CCGTGGACAGCCAGAA-1	5.31435	6.54964
001-016_T0_COL_LP_5p_N1__AAGGTTCCAGCGATCC-1	4.25036	6.79467
001-016_T0_COL_LP_5p_N1__TTCGGTCAGATCCGAG-1	2.30867	5.88264
001-016_T0_COL_LP_5p_N1__TTAGGACTCTGCGGCA-1	3.87745	6.33296
001-016_T0_COL_LP_5p_N1__AGGGATGAGGTAGCCA-1	4.36261	5.72775
001-016_T0_COL_LP_5p_N1__CGAGCACAGAAACCGC-1	2.00837	6.02655
001-016_T0_COL_LP_5p_N1__GACTACACAGTAACGG-1	5.11662	7.71493
001-016_T0_COL_LP_5p_N1__CAACCTCAGTAGGTGC-1	3.43493	5.59762
001-016_T0_COL_LP_5p_N1__ACTGATGCAAGTCATC-1	5.28609	6.2783
001-016_T0_COL_LP_5p_N1__CATGGCGGTGCACTTA-1	3.38654	4.86894
001-016_T0_COL_LP_5p_N1__ATCGAGTCACGAGGTA-1	4.52922	6.88414
001-016_T0_COL_LP_5p_N1__AGTAGTCAGAATAGGG-1	5.01716	5.86991
001-016_T0_COL_LP_5p_N1__TTAGGCACAAGAAAGG-1	4.11956	5.83881
001-016_T0_COL_LP_5p_N1__TTAACTCTCAGGTAAA-1	4.48558	6.13506
001-016_T0_COL_LP_5p_N1__CCTTTCTAGTCGATAA-1	4.71102	6.17694
001-016_T0_COL_LP_5p_N1__ACGGAGAGTCTAACGT-1	4.3476	6.33828
001-016_T0_COL_LP_5p_N1__CTCTGGTAGCTAGGCA-1	4.55567	6.29327
001-016_T0_COL_LP_5p_N1__ACGGGTCAGGAGTCTG-1	4.72012	6.01805
001-016_T0_COL_LP_5p_N1__CGACCTTGTAGCACGA-1	3.23816	4.74326
001-016_T0_COL_LP_5p_N1__CGCCAAGGTGCTCTTC-1	4.8895	5.86098
001-016_T0_COL_LP_5p_N1__AAACGGGAGCCAGTAG-1	4.10643	7.12312
001-016_T0_COL_LP_5p_N1__GTAGGCCAGGAGTTTA-1	5.43262	6.54593
001-016_T0_COL_LP_5p_N1__CGAGAAGCATGTCGAT-1	4.5425	6.50769
001-016_T0_COL_LP_5p_N1__GCTTGAACAAGACGTG-1	4.53551	5.6957
001-016_T0_COL_LP_5p_N1__TGTATTCAGAAGGTTT-1	4.29103	6.66001
001-016_T0_COL_LP_5p_N1__AACGTTGCACATCCAA-1	4.33996	5.82575
001-016_T0_COL_LP_5p_N1__GCATACAAGGTGGGTT-1	4.91815	7.69746
001-016_T0_COL_LP_5p_N1__TAAACCGCATCGATGT-1	5.53811	5.51482
001-016_T0_COL_LP_5p_N1__AGATCTGAGTGACATA-1	5.22326	6.18289
001-016_T0_COL_LP_5p_N1__GTCTTCGCAATGGACG-1	2.26021	5.85204
001-016_T0_COL_LP_5p_N1__GACTGCGAGCCTATGT-1	4.81776	5.64081
001-016_T0_COL_LP_5p_N1__TACAGTGTCAGCGATT-1	1.63462	6.03112
001-016_T0_COL_LP_5p_N1__TTCCCAGCACAACTGT-1	4.11278	6.46547
001-016_T0_COL_LP_5p_N1__TCGTAGAGTTCTGTTT-1	2.13923	5.26265
001-016_T0_COL_LP_5p_N1__TTCTCAAGTAGTAGTA-1	5.48585	7.12409
001-016_T0_COL_LP_5p_N1__AGCGGTCTCTACCAGA-1	5.42769	5.50683
001-016_T0_COL_LP_5p_N1__AGAGCGACATGGTTGT-1	2.07161	4.8791
001-016_T0_COL_LP_5p_N1__TTCTACAGTTGGGACA-1	4.42241	6.32609
001-016_T0_COL_LP_5p_N1__CTTGGCTAGTTAGGTA-1	4.61044	5.67224
001-016_T0_COL_LP_5p_N1__TGGTTAGTCGTACGGC-1	4.17411	6.45108
001-016_T0_COL_LP_5p_N1__CAGCATAGTTTAGGAA-1	3.01964	7.06839
001-016_T0_COL_LP_5p_N1__GCCTCTACACACCGCA-1	4.84133	6.16644
001-016_T0_COL_LP_5p_N1__ACTGAGTCAGTCAGCC-1	3.75987	6.31813
001-016_T0_COL_LP_5p_N1__AAGGTTCTCAAACAAG-1	1.97564	5.12962
001-016_T0_COL_LP_5p_N1__ACCAGTACATGCAACT-1	4.71778	7.42263
001-016_T0_COL_LP_5p_N1__GATCGCGCAATAGAGT-1	5.23895	5.3436
001-016_T0_COL_LP_5p_N1__CACACCTGTTCAACCA-1	1.3619	5.46725
001-016_T0_COL_LP_5p_N1__CTGATCCAGCAGATCG-1	4.02025	6.16169
001-016_T0_COL_LP_5p_N1__CCTAAAGTCGGAGGTA-1	4.45268	5.28972
001-016_T0_COL_LP_5p_N1__CGATTGACACTGAAGG-1	4.16954	5.66881
001-016_T0_COL_LP_5p_N1__AGCTCTCCACCAGATT-1	1.73959	6.06724
001-016_T0_COL_LP_5p_N1__CTCGGAGGTGGAAAGA-1	4.07131	6.86489
001-016_T0_COL_LP_5p_N1__CGGGTCAGTGAGTGAC-1	3.79958	5.98415
001-016_T0_COL_LP_5p_N1__CATCAAGAGATATGCA-1	5.39578	6.26964
001-016_T0_COL_LP_5p_N1__TGGACGCTCTTTAGTC-1	4.45945	5.92786
001-016_T0_COL_LP_5p_N1__TGGGAAGTCCCTCAGT-1	4.00278	5.73786
001-016_T0_COL_LP_5p_N1__ACGGGTCTCAGCACAT-1	5.29026	5.92624
001-016_T0_COL_LP_5p_N1__GTGTGCGGTCTAAACC-1	4.88107	8.29633
001-016_T0_COL_LP_5p_N1__ATCTACTTCCGCATCT-1	3.52951	4.83691
001-016_T0_COL_LP_5p_N1__GCGAGAAAGACTGTAA-1	4.26604	6.60124
001-016_T0_COL_LP_5p_N1__TAGAGCTCAGTGGGAT-1	1.88065	4.80543
001-016_T0_COL_LP_5p_N1__TCTATTGAGTTATCGC-1	4.63855	6.47217
001-016_T0_COL_LP_5p_N1__GGACATTGTACGCACC-1	4.28443	5.73593
001-016_T0_COL_LP_5p_N1__TGTTCCGCAGCTTAAC-1	3.42566	4.58221
001-016_T0_COL_LP_5p_N1__TCAGGTACACACGCTG-1	4.27431	5.53495
001-016_T0_COL_LP_5p_N1__AGGTCCGCATCACCCT-1	3.663	6.26321
001-016_T0_COL_LP_5p_N1__TACTCATAGATACACA-1	4.67836	7.82964
001-016_T0_COL_LP_5p_N1__AATCGGTGTAAACCTC-1	4.26509	6.54454
001-016_T0_COL_LP_5p_N1__ATCTGCCAGTCACGCC-1	5.23796	6.19741
001-016_T0_COL_LP_5p_N1__TATCAGGGTTCCATGA-1	4.67906	6.39774
001-016_T0_COL_LP_5p_N1__AGATTGCGTCAAAGAT-1	5.01078	8.11394
001-016_T0_COL_LP_5p_N1__GTTCTCGTCAGGATCT-1	4.09175	5.81349
001-016_T0_COL_LP_5p_N1__GCGCCAAGTGTGCCTG-1	4.1544	5.81021
001-016_T0_COL_LP_5p_N1__CAGAATCAGAGCCCAA-1	5.24398	6.52602
001-016_T0_COL_LP_5p_N1__CTGCCTACATTAGGCT-1	4.89987	8.1176
001-016_T0_COL_LP_5p_N1__AGATCTGTCATGCATG-1	5.25204	6.59335
001-016_T0_COL_LP_5p_N1__ATCTGCCCATCACGTA-1	4.03801	5.61085
001-016_T0_COL_LP_5p_N1__ACGGGTCTCAAGGTAA-1	5.13642	6.21237
001-016_T0_COL_LP_5p_N1__ATTACTCAGATGTAAC-1	4.29732	6.02533
001-016_T0_COL_LP_5p_N1__CTAGCCTGTTCGGGCT-1	4.83935	6.14552
001-016_T0_COL_LP_5p_N1__GACTGCGCATGCCCGA-1	4.14359	6.46201
001-016_T0_COL_LP_5p_N1__ATTGGACAGACTAGAT-1	3.33359	6.35506
001-016_T0_COL_LP_5p_N1__CAGCAGCGTGAGCGAT-1	5.52405	6.82615
001-016_T0_COL_LP_5p_N1__TCGGTAAGTCGCATAT-1	3.96858	6.17271
001-016_T0_COL_LP_5p_N1__GTGCATAGTAAGTGTA-1	4.10597	6.13805
001-016_T0_COL_LP_5p_N1__CAGTAACTCTCGCTTG-1	4.37513	6.40355
001-016_T0_COL_LP_5p_N1__GTCTTCGCAGCCTATA-1	2.21881	4.82258
001-016_T0_COL_LP_5p_N1__ACAGCCGCAAGTCATC-1	4.12866	6.04203
001-016_T0_COL_LP_5p_N1__CAACCTCTCCCTAACC-1	3.7698	6.8213
001-016_T0_COL_LP_5p_N1__GGAACTTTCCCGACTT-1	5.55043	7.06184
001-016_T0_COL_LP_5p_N1__GATCGCGAGGATGGAA-1	4.24341	5.84988
001-016_T0_COL_LP_5p_N1__AAGCCGCCAGCGTTCG-1	1.63919	5.37769
001-016_T0_COL_LP_5p_N1__GCAAACTCAAGCCGTC-1	3.73657	7.01044
001-016_T0_COL_LP_5p_N1__CCCTCCTCAATGGACG-1	3.76142	6.72887
001-016_T0_COL_LP_5p_N1__TCTGGAAGTCTCTTTA-1	5.77761	7.49019
001-016_T0_COL_LP_5p_N1__CTAATGGCATTTGCCC-1	3.81257	6.20239
001-016_T0_COL_LP_5p_N1__ACACTGACACCGGAAA-1	4.7554	7.39906
001-016_T0_COL_LP_5p_N1__CCGGGATCATGTCTCC-1	5.46519	6.0883
001-016_T0_COL_LP_5p_N1__AACGTTGAGGGTGTGT-1	3.89754	6.07612
001-016_T0_COL_LP_5p_N1__TAGTTGGAGAACAACT-1	1.86887	5.05352
001-016_T0_COL_LP_5p_N1__GCGCCAAAGATGAGAG-1	5.59383	6.79343
001-016_T0_COL_LP_5p_N1__AAGGTTCAGATGTAAC-1	4.73283	5.87733
001-016_T0_COL_LP_5p_N1__CGAGAAGCACCAGTTA-1	5.41602	6.88926
001-016_T0_COL_LP_5p_N1__AGTCTTTAGCGTCAAG-1	2.01994	6.4524
001-016_T0_COL_LP_5p_N1__ATGGGAGGTGATAAGT-1	1.29124	5.44653
001-016_T0_COL_LP_5p_N1__AGAGCTTAGTGAACGC-1	3.55648	5.64661
001-016_T0_COL_LP_5p_N1__GAGCAGACACGACTCG-1	4.4683	6.11032
001-016_T0_COL_LP_5p_N1__TTGGCAAAGTTAGCGG-1	5.63861	5.97378
001-016_T0_COL_LP_5p_N1__CACATAGAGAGACTAT-1	4.22851	5.6835
001-016_T0_COL_LP_5p_N1__ATCCACCGTTCATGGT-1	4.85965	6.29851
001-016_T0_COL_LP_5p_N1__TTAGTTCAGAAACGCC-1	4.30956	6.0468
001-016_T0_COL_LP_5p_N1__GACCAATAGCTGTTCA-1	4.0211	6.5722
001-016_T0_COL_LP_5p_N1__CGCGTTTAGCGCCTTG-1	3.96371	6.69631
001-016_T0_COL_LP_5p_N1__CACCACTAGTCGAGTG-1	5.87783	7.16141
001-016_T0_COL_LP_5p_N1__AGGGTGATCCGTTGCT-1	5.04894	5.17928
001-016_T0_COL_LP_5p_N1__TTGGCAACACGAAAGC-1	1.88375	4.88635
001-016_T0_COL_LP_5p_N1__CGCGTTTAGGTACTCT-1	5.65494	7.51786
001-016_T0_COL_LP_5p_N1__AAAGTAGCAGCCTGTG-1	4.69233	5.9902
001-016_T0_COL_LP_5p_N1__TTCCCAGGTCTCAACA-1	6.1716	6.8793
001-016_T0_COL_LP_5p_N1__GAACGGAGTCGAAAGC-1	5.49876	5.35635
001-016_T0_COL_LP_5p_N1__ACTTACTCATCCGCGA-1	4.85392	5.91993
001-016_T0_COL_LP_5p_N1__CTACGTCCAAGCGAGT-1	2.92161	5.80203
001-016_T0_COL_LP_5p_N1__TCATTACCAGAGTGTG-1	4.7069	6.20832
001-016_T0_COL_LP_5p_N1__CAGTCCTGTCGATTGT-1	5.06469	7.28812
001-016_T0_COL_LP_5p_N1__GTCTTCGGTTAAGAAC-1	3.46186	5.88473
001-016_T0_COL_LP_5p_N1__GTACTCCTCCGTCATC-1	2.92047	5.31256
001-016_T0_COL_LP_5p_N1__CGGACACTCAAGGTAA-1	2.23941	6.18828
001-016_T0_COL_LP_5p_N1__GTCATTTAGGTGATTA-1	4.78876	6.06175
001-016_T0_COL_LP_5p_N1__ATCATCTTCATCTGCC-1	5.23908	7.62479
001-016_T0_COL_LP_5p_N1__GGACAAGCATTAGCCA-1	5.69144	6.87918
001-016_T0_COL_LP_5p_N1__GTCAAGTGTCTTGATG-1	5.04846	7.53823
001-016_T0_COL_LP_5p_N1__GATCTAGGTTTGACTG-1	3.63404	5.94308
001-016_T0_COL_LP_5p_N1__CTCGAGGAGTGCAAGC-1	2.99769	5.37472
001-016_T0_COL_LP_5p_N1__GGTATTGGTTCCACAA-1	4.55844	5.61947
001-016_T0_COL_LP_5p_N1__ACTGAACGTTATCGGT-1	4.74797	5.95833
001-016_T0_COL_LP_5p_N1__TGAGCCGTCCACGACG-1	4.08213	4.73055
001-016_T0_COL_LP_5p_N1__TCTTTCCCAAGCCGTC-1	4.61553	7.92676
001-016_T0_COL_LP_5p_N1__ATCCGAATCCTTCAAT-1	4.66741	6.62832
001-016_T0_COL_LP_5p_N1__TACCTTAAGTCTCCTC-1	2.15974	5.81791
001-016_T0_COL_LP_5p_N1__AACCGCGAGGCCCTCA-1	2.88116	5.16262
001-016_T0_COL_LP_5p_N1__TTTACTGAGCGATATA-1	3.76067	6.70496
001-016_T0_COL_LP_5p_N1__GGCCGATAGATGCCTT-1	4.44495	5.59325
001-016_T0_COL_LP_5p_N1__TTGACTTGTTTAAGCC-1	4.55663	5.98753
001-016_T0_COL_LP_5p_N1__TTGGAACTCTTTAGTC-1	4.31685	5.42353
001-016_T0_COL_LP_5p_N1__TCAGCTCCAGTGGGAT-1	4.32771	5.80146
001-016_T0_COL_LP_5p_N1__GAGGTGACATCTACGA-1	1.89052	5.10575
001-016_T0_COL_LP_5p_N1__CATGGCGGTGTTCTTT-1	3.77386	5.84185
001-016_T0_COL_LP_5p_N1__CGTTAGAAGCGCTCCA-1	5.15405	6.42336
001-016_T0_COL_LP_5p_N1__TGACAACGTGTGCCTG-1	4.70815	5.91555
001-016_T0_COL_LP_5p_N1__CAGCTGGGTCTTGCGG-1	4.1077	6.8178
001-016_T0_COL_LP_5p_N1__CGCCAAGAGGACAGAA-1	4.21415	7.16511
001-016_T0_COL_LP_5p_N1__ACGCAGCGTGTCGCTG-1	4.85462	6.78921
001-016_T0_COL_LP_5p_N1__GACAGAGTCGCCAGCA-1	4.23157	6.63298
001-016_T0_COL_LP_5p_N1__TCAGGTAAGAACAACT-1	3.31923	6.02054
001-016_T0_COL_LP_5p_N1__CGTTCTGTCACTTACT-1	5.40948	6.63974
001-016_T0_COL_LP_5p_N1__ACTTTCAAGACAGAGA-1	5.48134	5.95424
001-016_T0_COL_LP_5p_N1__GGACAGAGTCTAAACC-1	5.49677	5.6272
001-016_T0_COL_LP_5p_N1__AGCGTATGTCTCTTAT-1	4.07472	6.04932
001-016_T0_COL_LP_5p_N1__ACGCAGCAGCAGATCG-1	4.23382	6.7143
001-016_T0_COL_LP_5p_N1__AAACCTGCACATAACC-1	4.27623	6.37348
001-016_T0_COL_LP_5p_N1__ACTGAGTCACGGTGTC-1	5.36928	6.03879
001-016_T0_COL_LP_5p_N1__TACTTACTCAAACGGG-1	5.34378	8.18773
001-016_T0_COL_LP_5p_N1__GAAACTCGTTACTGAC-1	4.51064	6.25439
001-016_T0_COL_LP_5p_N1__CAAGGCCGTGATGTGG-1	5.0691	7.92678
001-016_T0_COL_LP_5p_N1__AGGTCATGTGGCCCTA-1	4.96638	7.47164
001-016_T0_COL_LP_5p_N1__TATGCCCTCCCGACTT-1	4.16022	6.1215
001-016_T0_COL_LP_5p_N1__CACCACTTCTACTTAC-1	4.61131	6.5886
001-016_T0_COL_LP_5p_N1__CATCGGGCAATGGACG-1	5.20456	5.97588
001-016_T0_COL_LP_5p_N1__GATCTAGCATCAGTAC-1	2.79227	5.59372
001-016_T0_COL_LP_5p_N1__GGGTCTGTCACGGTTA-1	5.29658	6.5792
001-016_T0_COL_LP_5p_N1__TTGACTTCACCGGAAA-1	3.82898	4.95999
001-016_T0_COL_LP_5p_N1__TTTATGCGTAGATTAG-1	3.28719	6.58496
001-016_T0_COL_LP_5p_N1__CTTACCGGTTGGTTTG-1	4.00364	6.49587
001-016_T0_COL_LP_5p_N1__CGAACATAGACTACAA-1	4.74254	5.93589
001-016_T0_COL_LP_5p_N1__TTAGGCACAATGGAAT-1	4.50581	6.02589
001-016_T0_COL_LP_5p_N1__CTCGGGATCGTTTAGG-1	2.75723	5.1504
001-016_T0_COL_LP_5p_N1__GAAACTCTCTCTGAGA-1	4.62889	7.14997
001-016_T0_COL_LP_5p_N1__CGAGCCAGTAAGTAGT-1	4.53413	5.83694
001-016_T0_COL_LP_5p_N1__ACGATACGTCCGTTAA-1	4.19867	5.09757
001-016_T0_COL_LP_5p_N1__CTAATGGGTCCGAAGA-1	4.53971	6.55829
001-016_T0_COL_LP_5p_N1__CCTTCCCAGACTTTCG-1	4.65961	6.5587
001-016_T0_COL_LP_5p_N1__AGAGCTTGTCGAAAGC-1	3.86674	6.74391
001-016_T0_COL_LP_5p_N1__GTCAAGTAGGCGATAC-1	3.81578	6.55348
001-016_T0_COL_LP_5p_N1__CACACCTTCCGTAGGC-1	1.91897	5.97271
001-016_T0_COL_LP_5p_N1__CATGACAAGATGTTAG-1	4.57091	5.7126
001-016_T0_COL_LP_5p_N1__GAATGAATCTCGATGA-1	5.64539	5.7421
001-016_T0_COL_LP_5p_N1__AAACGGGAGTGAATTG-1	4.40043	5.87603
001-016_T0_COL_LP_5p_N1__TCAATCTGTGCTTCTC-1	4.65826	5.62064
001-016_T0_COL_LP_5p_N1__ATGTGTGTCAGAAATG-1	4.41894	6.45091
001-016_T0_COL_LP_5p_N1__AACTTTCCAGTGAGTG-1	4.60066	6.04621
001-016_T0_COL_LP_5p_N1__ATTTCTGTCAAGAAGT-1	3.83015	5.71452
001-016_T0_COL_LP_5p_N1__CCGTGGATCGTATCAG-1	3.42549	4.97031
001-016_T0_COL_LP_5p_N1__CCTTTCTCACTACAGT-1	5.80591	5.47254
001-016_T0_COL_LP_5p_N1__AAGGTTCGTCTCACCT-1	4.41144	5.64115
001-016_T0_COL_LP_5p_N1__GGGAGATCACGGTTTA-1	4.30124	6.03163
001-016_T0_COL_LP_5p_N1__TCAGCTCAGCCCGAAA-1	4.52202	8.01921
001-016_T0_COL_LP_5p_N1__AGATCTGAGTGAAGAG-1	4.90524	7.29558
001-016_T0_COL_LP_5p_N1__TCAGGATAGCAGCCTC-1	4.5617	5.44306
001-016_T0_COL_LP_5p_N1__CTGATAGAGTCTCGGC-1	1.68611	5.14305
001-016_T0_COL_LP_5p_N1__GGGCACTTCTCGGACG-1	1.68545	6.21417
001-016_T0_COL_LP_5p_N1__GGAACTTCAAATTGCC-1	4.91324	5.87252
001-016_T0_COL_LP_5p_N1__CGTGTCTTCATGTGGT-1	4.50615	5.62843
001-016_T0_COL_LP_5p_N1__TACGGATTCCTCGCAT-1	4.73967	5.9944
001-016_T0_COL_LP_5p_N1__AGCTTGACACCCAGTG-1	4.44774	5.63609
001-016_T0_COL_LP_5p_N1__GAACCTACACAGAGGT-1	5.00043	7.65597
001-016_T0_COL_LP_5p_N1__AGCGGTCGTTGGTAAA-1	3.02056	5.77731
001-016_T0_COL_LP_5p_N1__TGAGGGAGTTGGTAAA-1	4.97686	6.06569
001-016_T0_COL_LP_5p_N1__ACGAGCCAGAGTTGGC-1	3.62412	6.35228
001-016_T0_COL_LP_5p_N1__TCGTACCCAACTGCTA-1	3.48398	6.72227
001-016_T0_COL_LP_5p_N1__TGGCGCAGTCGAAAGC-1	4.61248	6.25551
001-016_T0_COL_LP_5p_N1__CCGTTCAGTGCGGTAA-1	4.34593	6.47731
001-016_T0_COL_LP_5p_N1__ATCATGGAGAGCTTCT-1	4.25671	5.64924
001-016_T0_COL_LP_5p_N1__ACTGAGTTCACTTCAT-1	4.54808	6.79501
001-016_T0_COL_LP_5p_N1__CACTCCATCCGGCACA-1	3.44698	6.24646
001-016_T0_COL_LP_5p_N1__CTTTGCGCATTCTCAT-1	4.41895	6.50061
001-016_T0_COL_LP_5p_N1__AACACGTGTCGAACAG-1	4.06338	6.51158
001-016_T0_COL_LP_5p_N1__TGACTAGAGCAGGTCA-1	1.72991	5.17643
001-016_T0_COL_LP_5p_N1__CCTATTAAGCGTGAAC-1	3.25667	4.92046
001-016_T0_COL_LP_5p_N1__GTTCGGGTCACAATGC-1	5.66354	5.19429
001-016_T0_COL_LP_5p_N1__TCATTTGCATACGCCG-1	4.86792	7.04718
001-016_T0_COL_LP_5p_N1__CACATTTGTCATCCCT-1	3.2145	7.02325
001-016_T0_COL_LP_5p_N1__GCGGGTTGTCCCTTGT-1	5.12392	6.32646
001-016_T0_COL_LP_5p_N1__CGAACATGTCGCGAAA-1	4.72047	7.61014
001-016_T0_COL_LP_5p_N1__GTCGGGTTCACTTACT-1	2.88743	5.41913
001-016_T0_COL_LP_5p_N1__TGTATTCAGCTAGCCC-1	4.75008	8.26802
001-016_T0_COL_LP_5p_N1__CTACGTCAGTTCGCAT-1	4.75963	5.60204
001-016_T0_COL_LP_5p_N1__AGCAGCCGTCGCTTTC-1	4.35272	5.92898
001-016_T0_COL_LP_5p_N1__CTTAACTCATCTGGTA-1	4.5398	6.61319
001-016_T0_COL_LP_5p_N1__TCAGCAACAATCCAAC-1	4.80172	5.76539
001-016_T0_COL_LP_5p_N1__ACTGAGTCACAAGCCC-1	5.18596	5.63404
001-016_T0_COL_LP_5p_N1__CGTTAGACATCGACGC-1	5.57096	6.65377
001-016_T0_COL_LP_5p_N1__AACCATGTCAACGGCC-1	3.88281	6.37226
001-016_T0_COL_LP_5p_N1__CTACGTCCATCTATGG-1	4.27732	6.07285
001-016_T0_COL_LP_5p_N1__AAGTCTGAGAACAATC-1	3.7027	6.97266
001-016_T0_COL_LP_5p_N1__TACAGTGCAAGACACG-1	2.31064	6.227
001-016_T0_COL_LP_5p_N1__GCGCCAAGTCCAGTAT-1	4.22569	5.95977
001-016_T0_COL_LP_5p_N1__CGACCTTAGCGCCTCA-1	4.47054	6.30083
001-016_T0_COL_LP_5p_N1__AGAGCTTAGCGTAGTG-1	4.65036	6.83696
001-016_T0_COL_LP_5p_N1__AACTTTCCATGGGAAC-1	1.72611	6.16554
001-016_T0_COL_LP_5p_N1__TAGTGGTGTCGAGATG-1	4.50453	7.45789
001-016_T0_COL_LP_5p_N1__CGGAGTCCACTCGACG-1	4.61381	5.75523
001-016_T0_COL_LP_5p_N1__ATTACTCAGGCTAGGT-1	4.0948	5.61061
001-016_T0_COL_LP_5p_N1__CCGTACTAGACCCACC-1	3.30687	6.19058
001-016_T0_COL_LP_5p_N1__CCCTCCTTCCCTAATT-1	5.41169	5.08084
001-016_T0_COL_LP_5p_N1__GACGGCTGTTTAGGAA-1	4.99399	6.17806
001-016_T0_COL_LP_5p_N1__GTCACGGAGACTTGAA-1	4.34509	6.29129
001-016_T0_COL_LP_5p_N1__ATAACGCAGAGTACCG-1	2.87865	7.30083
001-016_T0_COL_LP_5p_N1__ACGCCGATCCTCAATT-1	4.25834	5.96755
001-016_T0_COL_LP_5p_N1__GACACGCTCCTTGCCA-1	4.59567	5.2776
001-016_T0_COL_LP_5p_N1__CCATGTCTCCCAAGTA-1	5.73578	7.03446
001-016_T0_COL_LP_5p_N1__TTCGGTCTCTTGCAAG-1	4.3052	6.14524
001-016_T0_COL_LP_5p_N1__CGGTTAACAAGCTGTT-1	4.41594	6.02306
001-016_T0_COL_LP_5p_N1__CAACCTCTCAACCAAC-1	4.74295	6.2634
001-016_T0_COL_LP_5p_N1__CGAGAAGGTAAATGAC-1	4.42586	6.24237
001-016_T0_COL_LP_5p_N1__ACATGGTCAGGGTACA-1	5.15472	5.84783
001-016_T0_COL_LP_5p_N1__AGATCTGAGCTAGTCT-1	4.73053	6.01387
001-016_T0_COL_LP_5p_N1__CACACTCCAATGACCT-1	3.62804	5.38695
001-016_T0_COL_LP_5p_N1__CAGCTGGTCGAGCCCA-1	4.30964	5.47915
001-016_T0_COL_LP_5p_N1__TATTACCTCTACCAGA-1	4.69672	7.59753
001-016_T0_COL_LP_5p_N1__CAGTCCTCAGTCACTA-1	6.25495	5.39706
001-016_T0_COL_LP_5p_N1__GTTCTCGAGAGGTTGC-1	3.84813	5.73268
001-016_T0_COL_LP_5p_N1__GTGGGTCAGTGACTCT-1	3.51871	6.26941
001-016_T0_COL_LP_5p_N1__TGGCCAGGTATCTGCA-1	4.82237	6.36766
001-016_T0_COL_LP_5p_N1__TCCACACTCGGAGGTA-1	3.57661	6.87749
001-016_T0_COL_LP_5p_N1__GGGTCTGCAGGAATGC-1	3.86008	7.14071
001-016_T0_COL_LP_5p_N1__TTTGGTTGTCCGTCAG-1	5.17751	6.67541
001-016_T0_COL_LP_5p_N1__TATCAGGGTTTGACTG-1	4.06081	6.11769
001-016_T0_COL_LP_5p_N1__CGTTCTGGTGGTTTCA-1	5.5412	6.73283
001-016_T0_COL_LP_5p_N1__GGCGACTTCAGTACGT-1	5.71046	6.91741
001-016_T0_COL_LP_5p_N1__AGCTCCTGTCACCTAA-1	5.43445	6.58856
001-016_T0_COL_LP_5p_N1__TCTCTAAGTAGAAAGG-1	5.07933	5.95159
001-016_T0_COL_LP_5p_N1__GGCAATTCATGGATGG-1	4.21769	6.37544
001-016_T0_COL_LP_5p_N1__GACTGCGTCTGCCCTA-1	5.08802	7.75626
001-016_T0_COL_LP_5p_N1__ACTGTCCAGAGTACAT-1	5.77925	6.80924
001-016_T0_COL_LP_5p_N1__GTACTTTGTAAGAGAG-1	3.46195	6.27313
001-016_T0_COL_LP_5p_N1__ACGCCAGCACACGCTG-1	1.61766	5.6958
001-016_T0_COL_LP_5p_N1__CGATTGAGTACCTACA-1	3.98556	6.10303
001-016_T0_COL_LP_5p_N1__CGGTTAAGTTCCTCCA-1	4.77037	6.04603
001-016_T0_COL_LP_5p_N1__CGGCTAGTCGGCGCAT-1	3.49328	5.86162
001-016_T0_COL_LP_5p_N1__CGCTTCAAGATCCCAT-1	4.24481	5.68982
001-016_T0_COL_LP_5p_N1__GCCTCTATCACTGGGC-1	3.06686	6.05149
001-016_T0_COL_LP_5p_N1__TCAGCAACAAGTAGTA-1	5.0454	8.71692
001-016_T0_COL_LP_5p_N1__GACCTGGCAGCTGCAC-1	4.533	6.22615
001-016_T0_COL_LP_5p_N1__CGAACATAGTGCAAGC-1	4.63268	5.88654
001-016_T0_COL_LP_5p_N1__CGGACTGAGATGGCGT-1	5.4782	5.87836
001-016_T0_COL_LP_5p_N1__AAACGGGCAAGCTGAG-1	4.51502	7.54326
001-016_T0_COL_LP_5p_N1__CGATCGGGTTGGTTTG-1	3.58744	5.37137
001-016_T0_COL_LP_5p_N1__CCTATTAGTAGTACCT-1	4.76788	7.82674
001-016_T0_COL_LP_5p_N1__GTACTCCTCAGTGCAT-1	4.17683	6.0274
001-016_T0_COL_LP_5p_N1__ACGAGGAAGTAACCCT-1	5.26602	5.40164
001-016_T0_COL_LP_5p_N1__TACCTATCATCTCGCT-1	4.5782	7.88052
001-016_T0_COL_LP_5p_N1__ACACCGGTCCTTTCTC-1	4.05759	5.80903
001-016_T0_COL_LP_5p_N1__ACAGCTACAGCTGCTG-1	4.18063	6.1055
001-016_T0_COL_LP_5p_N1__CTGTTTACAAATTGCC-1	4.73705	5.98256
001-016_T0_COL_LP_5p_N1__GGGATGACAACAACCT-1	4.77143	6.55321
001-016_T0_COL_LP_5p_N1__CATATTCGTTAAGAAC-1	1.90023	6.18386
001-016_T0_COL_LP_5p_N1__CGATGTAAGAGCTATA-1	4.48669	6.2301
001-016_T0_COL_LP_5p_N1__ACACTGATCGTACGGC-1	5.11489	5.13608
001-016_T0_COL_LP_5p_N1__TTGACTTCAAGAAAGG-1	4.21987	6.45995
001-016_T0_COL_LP_5p_N1__AGCATACAGTGAACGC-1	1.93601	6.05411
001-016_T0_COL_LP_5p_N1__CGGACTGCATTGAGCT-1	1.94983	5.17959
001-016_T0_COL_LP_5p_N1__ATTTCTGGTATTACCG-1	4.40116	5.41893
001-016_T0_COL_LP_5p_N1__TGGACGCCACGCATCG-1	3.85728	6.44922
001-016_T0_COL_LP_5p_N1__GACGTTACACCCTATC-1	4.24437	5.72841
001-016_T0_COL_LP_5p_N1__TGGCTGGGTGGTCTCG-1	4.5937	6.08503
001-016_T0_COL_LP_5p_N1__AGCATACTCCAGAGGA-1	5.69227	6.61045
001-016_T0_COL_LP_5p_N1__GACGCGTAGCCAGTTT-1	1.86526	5.47105
001-016_T0_COL_LP_5p_N1__CGTCCATGTGCGATAG-1	4.22572	5.93506
001-016_T0_COL_LP_5p_N1__TTAACTCGTTCCTCCA-1	4.96466	7.63398
001-016_T0_COL_LP_5p_N1__TTCTACAAGACTTTCG-1	4.28503	5.48247
001-016_T0_COL_LP_5p_N1__GTAGTCAAGCTAGGCA-1	4.01886	7.03264
001-016_T0_COL_LP_5p_N1__AGCGGTCAGACTAAGT-1	4.08532	6.57752
001-016_T0_COL_LP_5p_N1__GATGAAATCCCTGACT-1	4.4369	6.02528
001-016_T0_COL_LP_5p_N1__GTCATTTTCGGATGGA-1	4.4286	5.60921
001-016_T0_COL_LP_5p_N1__TAGCCGGTCTGTCCGT-1	5.14416	8.05569
001-016_T0_COL_LP_5p_N1__ATAAGAGGTTGAGGTG-1	4.76017	6.00008
001-016_T0_COL_LP_5p_N1__CTCAGAATCTGGTTCC-1	1.50943	5.32754
001-016_T0_COL_LP_5p_N1__GACGGCTTCACGAAGG-1	4.57677	7.49085
001-016_T0_COL_LP_5p_N1__TGCCAAACATACAGCT-1	4.3494	6.70171
001-016_T0_COL_LP_5p_N1__CTGTGCTGTTTGACTG-1	5.02761	7.27376
001-016_T0_COL_LP_5p_N1__GAACATCAGCTTTGGT-1	4.61136	5.43634
001-016_T0_COL_LP_5p_N1__GACACGCTCAACCAAC-1	4.64488	6.03072
001-016_T0_COL_LP_5p_N1__AACTGGTGTTCGAATC-1	5.66803	6.50015
001-016_T0_COL_LP_5p_N1__ACGGAGAGTCGGCTCA-1	3.45682	6.00131
001-016_T0_COL_LP_5p_N1__AGCGTATGTTATCCGA-1	2.99328	5.84348
001-016_T0_COL_LP_5p_N1__GGAGCAAGTCGCGGTT-1	4.69039	5.84322
001-016_T0_COL_LP_5p_N1__AAACCTGGTATTACCG-1	4.5239	6.21851
001-016_T0_COL_LP_5p_N1__GCGCCAAGTCAGAGGT-1	5.10841	6.08323
001-016_T0_COL_LP_5p_N1__TCTCTAAAGTCTCGGC-1	4.22441	6.37494
001-016_T0_COL_LP_5p_N1__AGTGAGGTCATGGTCA-1	3.97297	6.35659
001-016_T0_COL_LP_5p_N1__CTTACCGCATTCCTGC-1	3.69398	7.25223
001-016_T0_COL_LP_5p_N1__TTCGGTCTCTGCTGTC-1	1.98029	6.09329
001-016_T0_COL_LP_5p_N1__TAGGCATAGATGTCGG-1	1.31542	5.25522
001-016_T0_COL_LP_5p_N1__CACAAACCACGAAAGC-1	4.42969	5.85766
001-016_T0_COL_LP_5p_N1__GCTCCTAAGATCACGG-1	1.42228	5.31002
001-016_T0_COL_LP_5p_N1__TCTGGAAGTTTGTTTC-1	3.34074	6.3841
001-016_T0_COL_LP_5p_N1__ATGAGGGCAATTGCTG-1	5.29436	8.27608
001-016_T0_COL_LP_5p_N1__TGGGAAGTCTACTCAT-1	4.09437	6.57183
001-016_T0_COL_LP_5p_N1__CTCGAAACATCGATGT-1	4.32317	6.02589
001-016_T0_COL_LP_5p_N1__CGAGCACTCCGTAGGC-1	5.78229	6.96929
001-016_T0_COL_LP_5p_N1__TAAGCGTTCCCTTGTG-1	4.06034	6.27579
001-016_T0_COL_LP_5p_N1__CACCTTGCACGCATCG-1	4.72855	6.8423
001-016_T0_COL_LP_5p_N1__TTCTCAAGTCTAAAGA-1	4.54632	5.81767
001-016_T0_COL_LP_5p_N1__CGCTTCATCTCCAACC-1	4.18276	5.94448
001-016_T0_COL_LP_5p_N1__CGGACTGTCAAGCCTA-1	3.68663	6.69044
001-016_T0_COL_LP_5p_N1__AACCATGCAGGTGGAT-1	3.69133	6.64139
001-016_T0_COL_LP_5p_N1__TGCCCATGTTTAGCTG-1	4.45995	5.84609
001-016_T0_COL_LP_5p_N1__CCTACCAAGGGTCGAT-1	2.81689	6.53865
001-016_T0_COL_LP_5p_N1__CCTATTATCACCATAG-1	4.6008	5.83738
001-016_T0_COL_LP_5p_N1__CAGCTGGTCTCCTATA-1	4.23754	5.79402
001-016_T0_COL_LP_5p_N1__ATCATCTTCACTGGGC-1	4.5019	6.42485
001-016_T0_COL_LP_5p_N1__CCGGGATGTCTAGCGC-1	4.51924	7.36278
001-016_T0_COL_LP_5p_N1__TTTGGTTGTAGCCTAT-1	4.26085	6.48633
001-016_T0_COL_LP_5p_N1__TGGACGCAGTGGGCTA-1	5.7041	6.71602
001-016_T0_COL_LP_5p_N1__CATCGAAGTTCCGTCT-1	3.99821	6.68876
001-016_T0_COL_LP_5p_N1__CCATGTCTCCTGTAGA-1	5.42989	6.65249
001-016_T0_COL_LP_5p_N1__GAATAAGGTAGCGCTC-1	2.18747	6.25209
001-016_T0_COL_LP_5p_N1__CCTTTCTCACGTTGGC-1	4.74173	6.4048
001-016_T0_COL_LP_5p_N1__TCGGGACCATGTTGAC-1	4.67031	6.21068
001-016_T0_COL_LP_5p_N1__GTCACGGTCGGCTACG-1	2.25502	5.69242
001-016_T0_COL_LP_5p_N1__TGACGGCAGAGACTTA-1	4.77224	6.12113
001-016_T0_COL_LP_5p_N1__ACATCAGTCGAATCCA-1	5.29733	5.32759
001-016_T0_COL_LP_5p_N1__CGCTATCAGATCCGAG-1	4.79823	7.58369
001-016_T0_COL_LP_5p_N1__CATCGAAAGGAATTAC-1	5.47075	6.75809
001-016_T0_COL_LP_5p_N1__TTGCCGTTCAGGCGAA-1	4.41257	5.79407
001-016_T0_COL_LP_5p_N1__CCCTCCTAGCGATGAC-1	4.44503	6.88432
001-016_T0_COL_LP_5p_N1__CAACTAGAGTCCGTAT-1	5.32008	6.7703
001-016_T0_COL_LP_5p_N1__TTTATGCTCACCGTAA-1	3.63061	7.1104
001-016_T0_COL_LP_5p_N1__GATCTAGCAAATCCGT-1	5.03938	5.8305
001-016_T0_COL_LP_5p_N1__AAGCCGCGTGCAGACA-1	1.75579	5.26157
001-016_T0_COL_LP_5p_N1__TTTGCGCCACAGACTT-1	6.13557	6.47711
001-016_T0_COL_LP_5p_N1__TGCTACCTCTACCAGA-1	3.18925	5.59053
001-016_T0_COL_LP_5p_N1__TTGCGTCCAGGATCGA-1	4.41762	5.46964
001-016_T0_COL_LP_5p_N1__CTCGAGGTCAGGCGAA-1	2.20171	6.09304
001-016_T0_COL_LP_5p_N1__CCGGTAGCAGTTCCCT-1	4.3082	6.0386
001-016_T0_COL_LP_5p_N1__CTCATTAGTTCCGTCT-1	5.46764	8.38036
001-016_T0_COL_LP_5p_N1__CCTAAAGTCGGCTACG-1	5.31728	6.6002
001-016_T0_COL_LP_5p_N1__CGTGAGCAGAATGTGT-1	4.71347	6.25539
001-016_T0_COL_LP_5p_N1__GATGCTAGTTGGACCC-1	5.20714	6.583
001-016_T0_COL_LP_5p_N1__AGTCTTTTCGTCCAGG-1	4.27565	5.94892
001-016_T0_COL_LP_5p_N1__CGTCACTGTACCTACA-1	5.67855	5.21916
001-016_T0_COL_LP_5p_N1__GACGTGCGTTCTGAAC-1	4.09896	6.67288
001-016_T0_COL_LP_5p_N1__ATTACTCCAATGGAAT-1	2.3332	6.42451
001-016_T0_COL_LP_5p_N1__GACGGCTGTGCACCAC-1	4.26995	6.44877
001-016_T0_COL_LP_5p_N1__TATCTCAGTGAGCGAT-1	5.23051	6.40669
001-016_T0_COL_LP_5p_N1__ACTATCTAGTAGTGCG-1	5.05471	7.66011
001-016_T0_COL_LP_5p_N1__AAGGCAGTCACCCTCA-1	4.66383	6.11811
001-016_T0_COL_LP_5p_N1__CGAGAAGAGCCCTAAT-1	4.39393	6.30733
001-016_T0_COL_LP_5p_N1__GTAGTCAGTTGCTCCT-1	5.22375	6.74744
001-016_T0_COL_LP_5p_N1__GCACATACATGGTCTA-1	2.65628	4.93446
001-016_T0_COL_LP_5p_N1__CTTTGCGCAACACGCC-1	4.29055	5.82055
001-016_T0_COL_LP_5p_N1__CACCTTGTCAATACCG-1	4.12592	6.60229
001-016_T0_COL_LP_5p_N1__TGGCGCATCCTCAACC-1	4.25132	6.10756
001-016_T0_COL_LP_5p_N1__ACACCCTTCTGTCTCG-1	5.01206	6.22619
001-016_T0_COL_LP_5p_N1__CCATTCGGTAGGAGTC-1	5.58022	5.45733
001-016_T0_COL_LP_5p_N1__GGGCATCCACTTCTGC-1	4.35782	5.34909
001-016_T0_COL_LP_5p_N1__TGCGTGGGTGCGAAAC-1	4.58974	6.28546
001-016_T0_COL_LP_5p_N1__ACGCCAGCAGACAGGT-1	5.17301	6.29976
001-016_T0_COL_LP_5p_N1__TGACAACTCATGTGGT-1	5.03653	5.27877
001-016_T0_COL_LP_5p_N1__GACGTTACACTTAACG-1	4.6776	6.19782
001-016_T0_COL_LP_5p_N1__ACATACGTCTAGCACA-1	4.2684	5.63241
001-016_T0_COL_LP_5p_N1__GTATCTTGTACATGTC-1	3.34468	6.60164
001-016_T0_COL_LP_5p_N1__CGTTAGAAGAGGTTAT-1	4.35148	5.63374
001-016_T0_COL_LP_5p_N1__GTGTTAGTCGTTGACA-1	3.79703	5.60514
001-016_T0_COL_LP_5p_N1__CTAATGGTCCATTCTA-1	1.76284	5.0103
001-016_T0_COL_LP_5p_N1__CATATTCTCGCAAACT-1	4.98636	5.84647
001-016_T0_COL_LP_5p_N1__ACGTCAAGTAGCGTGA-1	4.74559	5.45348
001-016_T0_COL_LP_5p_N1__ACACTGATCCTGCCAT-1	5.02334	5.96294
001-016_T0_COL_LP_5p_N1__CCTACACAGATAGTCA-1	5.95144	7.03445
001-016_T0_COL_LP_5p_N1__CGAATGTTCTGAGTGT-1	4.16549	6.85797
001-016_T0_COL_LP_5p_N1__ACTGAACAGACTACAA-1	4.57064	5.54244
001-016_T0_COL_LP_5p_N1__CTAGTGAAGTGTACTC-1	5.10022	5.25262
001-016_T0_COL_LP_5p_N1__ACGAGGATCAGCTCTC-1	4.2058	5.62297
001-016_T0_COL_LP_5p_N1__GACTACATCAGTGTTG-1	5.28022	8.47561
001-016_T0_COL_LP_5p_N1__CTCGGGACACGAAATA-1	5.69217	6.61869
001-016_T0_COL_LP_5p_N1__AAACGGGTCTGTTGAG-1	3.00133	6.63843
001-016_T0_COL_LP_5p_N1__TTAGTTCAGGTGCTTT-1	5.31611	6.21957
001-016_T0_COL_LP_5p_N1__ACGCCAGGTTGTACAC-1	4.13891	6.429
001-016_T0_COL_LP_5p_N1__TTTGCGCAGCAATCTC-1	4.19325	5.71394
001-016_T0_COL_LP_5p_N1__AGCAGCCAGTTACGGG-1	5.67095	6.58533
001-016_T0_COL_LP_5p_N1__TACAGTGCACCATCCT-1	1.83029	6.14032
001-016_T0_COL_LP_5p_N1__TACTTGTTCCAGATCA-1	4.12239	7.06752
001-016_T0_COL_LP_5p_N1__AAGACCTGTTTAAGCC-1	4.50983	5.76475
001-016_T0_COL_LP_5p_N1__CAGAATCGTCTGATCA-1	5.64495	6.62516
001-016_T0_COL_LP_5p_N1__GGACAGATCCAGAGGA-1	4.89292	8.0507
001-016_T0_COL_LP_5p_N1__CTCTACGTCTTGAGAC-1	4.01351	6.14819
001-016_T0_COL_LP_5p_N1__TACTTGTGTAAATGTG-1	2.31386	5.77357
001-016_T0_COL_LP_5p_N1__TTCTCCTTCGTACCGG-1	3.12504	5.91463
001-016_T0_COL_LP_5p_N1__GGGTTGCCAGATCCAT-1	2.75026	5.24763
001-016_T0_COL_LP_5p_N1__CAAGGCCGTTTAAGCC-1	5.42879	6.92189
001-016_T0_COL_LP_5p_N1__CAACCAAAGGTCGGAT-1	5.39658	6.43733
001-016_T0_COL_LP_5p_N1__GTACGTAGTACCGAGA-1	4.00195	6.42556
001-016_T0_COL_LP_5p_N1__ACGCCGATCCCAGGTG-1	4.21118	5.82166
001-016_T0_COL_LP_5p_N1__TAAGCGTGTGGTAACG-1	1.92678	6.30954
001-016_T0_COL_LP_5p_N1__GACGTTATCATGTCCC-1	3.87421	6.361
001-016_T0_COL_LP_5p_N1__CAGATCAGTAAACCTC-1	4.73503	6.18901
001-016_T0_COL_LP_5p_N1__TCGGTAAGTATTAGCC-1	1.96053	6.42378
001-016_T0_COL_LP_5p_N1__AAGGCAGAGCTATGCT-1	4.15607	6.65848
001-016_T0_COL_LP_5p_N1__CGCTGGAAGACTCGGA-1	5.74785	6.58432
001-016_T0_COL_LP_5p_N1__CTCACACGTTAGAACA-1	5.48837	7.21427
001-016_T0_COL_LP_5p_N1__GGACAGAGTTGGGACA-1	5.22361	7.46676
001-016_T0_COL_LP_5p_N1__ATCATCTGTTGGTTTG-1	3.84429	6.37011
001-016_T0_COL_LP_5p_N1__TGACTAGGTTCAGTAC-1	3.9139	6.29569
001-016_T0_COL_LP_5p_N1__CGAGCCACATGCTAGT-1	4.02041	6.98491
001-016_T0_COL_LP_5p_N1__ATTCTACAGAAACGCC-1	2.00056	6.27178
001-016_T0_COL_LP_5p_N1__ACTGCTCGTACATCCA-1	4.67233	5.90838
001-016_T0_COL_LP_5p_N1__AATCCAGAGTTCGATC-1	4.52425	5.93496
001-016_T0_COL_LP_5p_N1__TACTTACTCAACGAAA-1	3.57938	7.3785
001-016_T0_COL_LP_5p_N1__GCGACCAAGTTCGCGC-1	5.6852	6.55116
001-016_T0_COL_LP_5p_N1__GGGCACTTCGCGTAGC-1	4.87147	7.36837
001-016_T0_COL_LP_5p_N1__ATCATGGCAGACAGGT-1	5.47365	6.30074
001-016_T0_COL_LP_5p_N1__ACATCAGGTCGGCTCA-1	5.6556	5.23793
001-016_T0_COL_LP_5p_N1__ACGTCAAGTTTCGCTC-1	5.14905	5.56252
001-016_T0_COL_LP_5p_N1__TTGCCGTAGTAGGCCA-1	6.42223	6.5682
001-016_T0_COL_LP_5p_N1__CGTGTCTGTAGAGGAA-1	4.55567	6.23728
001-016_T0_COL_LP_5p_N1__ACACTGAGTGCATCTA-1	3.5031	5.79014
001-016_T0_COL_LP_5p_N1__AGTAGTCGTGCGCTTG-1	4.04572	5.81534
001-016_T0_COL_LP_5p_N1__ATGTGTGCATCTACGA-1	4.47185	6.35642
001-016_T0_COL_LP_5p_N1__AGGCCACGTCCCGACA-1	3.38989	6.58959
001-016_T0_COL_LP_5p_N1__CCTTTCTGTGGCGAAT-1	5.43852	7.41495
001-016_T0_COL_LP_5p_N1__CAGTAACAGCGAGAAA-1	2.10869	6.26214
001-016_T0_COL_LP_5p_N1__TGGGAAGTCAGAGACG-1	4.42803	6.01498
001-016_T0_COL_LP_5p_N1__CCACCTATCCGAATGT-1	3.14735	6.70967
001-016_T0_COL_LP_5p_N1__CCACCTATCCCTGACT-1	4.25284	6.13386
001-016_T0_COL_LP_5p_N1__CCATGTCTCACTGGGC-1	4.35428	6.00602
001-016_T0_COL_LP_5p_N1__AGAGCTTGTAAGGGAA-1	5.51935	6.75431
001-016_T0_COL_LP_5p_N1__TTCCCAGGTCGGCTCA-1	2.60567	6.56133
001-016_T0_COL_LP_5p_N1__TCGGGACCAACTTGAC-1	3.52821	6.15531
001-016_T0_COL_LP_5p_N1__CCAATCCAGCGACGTA-1	2.10264	6.0173
001-016_T0_COL_LP_5p_N1__GCTGCTTAGGCCATAG-1	5.21359	6.93531
001-016_T0_COL_LP_5p_N1__CTTAACTGTGTCTGAT-1	4.52935	5.95916
001-016_T0_COL_LP_5p_N1__TAAGCGTCACCTATCC-1	3.50929	6.39944
001-016_T0_COL_LP_5p_N1__GAGCAGAGTGTGGCTC-1	4.24817	6.10873
001-016_T0_COL_LP_5p_N1__GCCAAATGTATCTGCA-1	4.82813	5.91278
001-016_T0_COL_LP_5p_N1__GAACGGATCTAACTTC-1	4.81759	6.07568
001-016_T0_COL_LP_5p_N1__CGTTCTGTCCGTACAA-1	4.32244	5.62627
001-016_T0_COL_LP_5p_N1__ATCATGGAGTGTTAGA-1	5.13023	6.10942
001-016_T0_COL_LP_5p_N1__GGCTCGAGTAGAGTGC-1	4.64181	5.90348
001-016_T0_COL_LP_5p_N1__CCTCAGTAGGTACTCT-1	3.20906	6.53942
001-016_T0_COL_LP_5p_N1__ATCCACCCACTATCTT-1	3.90047	7.00121
001-016_T0_COL_LP_5p_N1__AAGGCAGCAGCAGTTT-1	4.24265	5.62884
001-016_T0_COL_LP_5p_N1__CAGCGACTCATTATCC-1	2.18144	6.09659
001-016_T0_COL_LP_5p_N1__TACGGATAGTGAACAT-1	2.88135	6.96639
001-016_T0_COL_LP_5p_N1__CCGTGGAAGGCAAAGA-1	4.71274	5.89849
001-016_T0_COL_LP_5p_N1__TGCGTGGCACCAGGCT-1	4.91087	7.16443
001-016_T0_COL_LP_5p_N1__CAGCCGAGTGTAACGG-1	3.0098	5.7007
001-016_T0_COL_LP_5p_N1__TGCTACCTCGCGCCAA-1	4.11317	6.96752
001-016_T0_COL_LP_5p_N1__CGTAGGCTCCAACCAA-1	3.47834	6.87357
001-016_T0_COL_LP_5p_N1__CTGCGGAAGTCTCCTC-1	6.11438	6.8039
001-016_T0_COL_LP_5p_N1__ATAAGAGAGATGAGAG-1	5.69823	6.89953
001-016_T0_COL_LP_5p_N1__CGAATGTTCTACTCAT-1	4.10024	6.68466
001-016_T0_COL_LP_5p_N1__GTGCGGTGTTCAACCA-1	5.03653	6.96602
001-016_T0_COL_LP_5p_N1__CAAGATCCATCCTTGC-1	5.32032	5.52047
001-016_T0_COL_LP_5p_N1__GGATTACTCGAACTGT-1	4.37821	4.87777
001-016_T0_COL_LP_5p_N1__TCAATCTTCCCTGACT-1	5.41011	6.6814
001-016_T0_COL_LP_5p_N1__ACATCAGTCATAAAGG-1	4.69859	5.81876
001-016_T0_COL_LP_5p_N1__TACAGTGAGTACGCCC-1	2.12155	5.85527
001-016_T0_COL_LP_5p_N1__TTCTTAGTCACCATAG-1	4.68169	5.87091
001-016_T0_COL_LP_5p_N1__CACACCTTCAAAGACA-1	3.85536	6.38498
001-016_T0_COL_LP_5p_N1__CGAGCACCACGGTAAG-1	4.51769	6.03608
001-016_T0_COL_LP_5p_N1__CGGAGTCTCAAACCGT-1	4.02691	6.20395
001-016_T0_COL_LP_5p_N1__ACGATACCAAGCTGGA-1	3.11056	5.7552
001-016_T0_COL_LP_5p_N1__GTTAAGCGTAGGAGTC-1	5.37451	6.70171
001-016_T0_COL_LP_5p_N1__CGTTCTGTCACATAGC-1	4.56232	6.41776
001-016_T0_COL_LP_5p_N1__TTGAACGTCTATGTGG-1	4.54612	6.02837
001-016_T0_COL_LP_5p_N1__AGCTCCTCACAACGTT-1	5.6065	6.4977
001-016_T0_COL_LP_5p_N1__TTTGGTTTCCCACTTG-1	3.74994	6.16968
001-016_T0_COL_LP_5p_N1__AGGCCGTCATGCCACG-1	4.17568	6.6125
001-016_T0_COL_LP_5p_N1__AACCATGTCTAACGGT-1	2.0719	6.24973
001-016_T0_COL_LP_5p_N1__CGTAGCGTCAACCAAC-1	5.14838	6.25432
001-016_T0_COL_LP_5p_N1__ACAGCTAGTAACGCGA-1	5.58742	5.2681
001-016_T0_COL_LP_5p_N1__CTGTTTAGTACTCTCC-1	5.81712	6.72773
001-016_T0_COL_LP_5p_N1__TCAGCTCTCACTATTC-1	4.17929	6.63825
001-016_T0_COL_LP_5p_N1__TTCCCAGTCGGATGGA-1	5.39752	6.79524
001-016_T0_COL_LP_5p_N1__ACTGAGTAGAATCTCC-1	5.84261	6.88417
001-016_T0_COL_LP_5p_N1__TTAGTTCTCGGCTACG-1	2.79797	6.50119
001-016_T0_COL_LP_5p_N1__CACACAAGTCAGATAA-1	3.04078	5.45728
001-016_T0_COL_LP_5p_N1__CATCGAAGTTCTCATT-1	3.99305	6.42723
001-016_T0_COL_LP_5p_N1__GCCAAATAGGGAAACA-1	4.61223	6.06346
001-016_T0_COL_LP_5p_N1__CAGAGAGCACAGTCGC-1	4.66803	6.14874
001-016_T0_COL_LP_5p_N1__CGACCTTCAGACTCGC-1	5.63553	6.41929
001-016_T0_COL_LP_5p_N1__GCTGCGATCGTAGGTT-1	2.14886	5.12586
001-016_T0_COL_LP_5p_N1__AAAGCAATCTACTCAT-1	5.44002	6.27203
001-016_T0_COL_LP_5p_N1__TCGTAGAAGCCGATTT-1	4.10688	5.38355
001-016_T0_COL_LP_5p_N1__TATTACCAGTGTGGCA-1	1.78865	6.07531
001-016_T0_COL_LP_5p_N1__CGTCACTAGTCTCAAC-1	5.67631	6.49471
001-016_T0_COL_LP_5p_N1__TGCCCTACATGTCTCC-1	2.23309	5.90846
001-016_T0_COL_LP_5p_N1__GACTAACGTCTGGAGA-1	1.90134	5.27783
001-016_T0_COL_LP_5p_N1__AGGCCACTCTCCAGGG-1	5.5594	6.32724
001-016_T0_COL_LP_5p_N1__CATCAGACAATCGAAA-1	2.07979	6.14535
001-016_T0_COL_LP_5p_N1__GCGCCAACAGACACTT-1	4.24014	6.71225
001-016_T0_COL_LP_5p_N1__CGGAGCTGTCGGCATC-1	4.49327	5.67765
001-016_T0_COL_LP_5p_N1__TGTATTCCACACAGAG-1	4.47429	6.19962
001-016_T0_COL_LP_5p_N1__GACTGCGTCAAACCAC-1	5.14427	7.74743
001-016_T0_COL_LP_5p_N1__GACGTTAAGTTCGCAT-1	4.73006	6.21959
001-016_T0_COL_LP_5p_N1__CAAGTTGGTTACAGAA-1	5.92763	6.66352
001-016_T0_COL_LP_5p_N1__CTTAGGACATATGGTC-1	4.48259	5.59071
001-016_T0_COL_LP_5p_N1__AGGGAGTAGCCTCGTG-1	4.56454	5.43828
001-016_T0_COL_LP_5p_N1__AAAGTAGTCCGCAAGC-1	3.85184	5.83137
001-016_T0_COL_LP_5p_N1__GCCTCTAGTCCGAAGA-1	4.21013	5.57761
001-016_T0_COL_LP_5p_N1__GGTGAAGTCTATGTGG-1	4.48692	5.42472
001-016_T0_COL_LP_5p_N1__AAACGGGTCGGTGTCG-1	3.87921	6.14318
001-016_T0_COL_LP_5p_N1__ACTGATGTCCACGAAT-1	3.31301	6.07681
001-016_T0_COL_LP_5p_N1__GCTTGAAGTGCGGTAA-1	4.70789	5.82539
001-016_T0_COL_LP_5p_N1__CGAGCCATCGCAGGCT-1	4.88917	5.87865
001-016_T0_COL_LP_5p_N1__TGGTTCCTCCCGACTT-1	5.94284	6.99941
001-016_T0_COL_LP_5p_N1__CTTACCGGTAATAGCA-1	5.26625	8.44521
001-016_T0_COL_LP_5p_N1__TGCCAAATCGGAATCT-1	4.80644	6.06858
001-016_T0_COL_LP_5p_N1__CAGGTGCAGCTCCCAG-1	4.34919	6.19892
001-016_T0_COL_LP_5p_N1__TAGGCATAGTACGTTC-1	3.62232	6.58085
001-016_T0_COL_LP_5p_N1__GAAGCAGAGATCACGG-1	4.67481	5.66894
001-016_T0_COL_LP_5p_N1__CCTACACGTTCCGGCA-1	5.32917	5.10666
001-016_T0_COL_LP_5p_N1__TCCACACCATGCTGGC-1	5.8108	6.59265
001-016_T0_COL_LP_5p_N1__CCGTACTCAGGCTGAA-1	5.16343	7.62401
001-016_T0_COL_LP_5p_N1__GTCGTAATCGTTTAGG-1	4.70245	6.12899
001-016_T0_COL_LP_5p_N1__CGGCTAGCAAGGTTCT-1	4.67684	5.6005
001-016_T0_COL_LP_5p_N1__ACTTGTTAGGACGAAA-1	5.43735	6.87697
001-016_T0_COL_LP_5p_N1__AGTGAGGCAAATACAG-1	4.45693	5.83445
001-016_T0_COL_LP_5p_N1__TCCACACGTCCGACGT-1	5.43779	6.50606
001-016_T0_COL_LP_5p_N1__TTCTCAATCTTTAGGG-1	5.2405	6.35717
001-016_T0_COL_LP_5p_N1__CTAAGACTCCCGGATG-1	4.66051	7.4165
001-016_T0_COL_LP_5p_N1__ACGGAGACAGCCAATT-1	4.4526	6.36175
001-016_T0_COL_LP_5p_N1__CTAGCCTCAGTCCTTC-1	5.25745	6.76347
001-016_T0_COL_LP_5p_N1__AGCTCCTGTGGTTTCA-1	3.27748	6.84869
001-016_T0_COL_LP_5p_N1__CGTAGCGAGTGAAGTT-1	4.0186	6.12337
001-016_T0_COL_LP_5p_N1__CGGACACAGGCAGTCA-1	4.97935	6.35325
001-016_T0_COL_LP_5p_N1__AGCTCCTAGAGACTTA-1	6.28806	5.88703
001-016_T0_COL_LP_5p_N1__ATCGAGTCACGGTAGA-1	4.12969	6.91636
001-016_T0_COL_LP_5p_N1__GGACATTAGGGATACC-1	4.46648	6.42964
001-016_T0_COL_LP_5p_N1__TATCAGGTCTAACTTC-1	4.57346	5.70105
001-016_T0_COL_LP_5p_N1__TTGCGTCAGTGCCAGA-1	4.55903	6.21689
001-016_T0_COL_LP_5p_N1__CGTCAGGGTCGCGTGT-1	1.43182	5.6375
001-016_T0_COL_LP_5p_N1__CCAGCGATCTAGCACA-1	3.92503	6.54308
001-016_T0_COL_LP_5p_N1__GTACTTTTCATGCAAC-1	4.27819	6.02197
001-016_T0_COL_LP_5p_N1__CAGCTGGAGATGCCTT-1	5.51306	8.56619
001-016_T0_COL_LP_5p_N1__TATCTCACAGACGCAA-1	4.4521	6.29867
001-016_T0_COL_LP_5p_N1__GCGACCACAGCCAGAA-1	5.53703	7.46223
001-016_T0_COL_LP_5p_N1__GTAACGTAGAACAACT-1	5.41162	5.22826
001-016_T0_COL_LP_5p_N1__GAATAAGAGCCACGTC-1	4.13311	5.67532
001-016_T0_COL_LP_5p_N1__GTATCTTTCTGTCTCG-1	5.22688	5.2932
001-016_T0_COL_LP_5p_N1__CGGGTCACAGGGAGAG-1	5.25757	6.24685
001-016_T0_COL_LP_5p_N1__TTATGCTAGGAATGGA-1	5.1024	5.84122
001-016_T0_COL_LP_5p_N1__ATGGGAGGTGACGCCT-1	4.06402	6.69299
001-016_T0_COL_LP_5p_N1__TCGGGACTCAAACAAG-1	5.02431	5.9231
001-016_T0_COL_LP_5p_N1__AAGTCTGTCTGTCTAT-1	4.50032	6.17701
001-016_T0_COL_LP_5p_N1__GTAACGTGTTCACGGC-1	4.32123	6.44289
001-016_T0_COL_LP_5p_N1__GTCAAGTCACGTCTCT-1	4.23973	6.68285
001-016_T0_COL_LP_5p_N1__ACATCAGTCAAACAAG-1	4.02457	6.05868
001-016_T0_COL_LP_5p_N1__ACAGCTAGTACGAAAT-1	3.25258	6.35962
001-016_T0_COL_LP_5p_N1__GCTGCGAAGTGCCAGA-1	5.33966	6.79137
001-016_T0_COL_LP_5p_N1__AGATTGCCAAGTCTGT-1	4.77952	6.94705
001-016_T0_COL_LP_5p_N1__CTCATTAAGCGAAGGG-1	3.88176	5.58977
001-016_T0_COL_LP_5p_N1__CATCGGGTCCGTAGGC-1	4.92781	5.34945
001-016_T0_COL_LP_5p_N1__TGCCCATAGTCAAGGC-1	4.08922	6.36933
001-016_T0_COL_LP_5p_N1__ACGGGCTAGTACGTTC-1	5.34159	6.44871
001-016_T0_COL_LP_5p_N1__ATTTCTGCAGATCGGA-1	4.30225	5.80584
001-016_T0_COL_LP_5p_N1__TAGAGCTGTGTAATGA-1	3.61539	6.37407
001-016_T0_COL_LP_5p_N1__CTCGTCACACGCGAAA-1	5.49348	6.58863
001-016_T0_COL_LP_5p_N1__GTAACGTTCCACGCAG-1	3.80579	6.19538
001-016_T0_COL_LP_5p_N1__CTCTACGTCAGATAAG-1	3.97754	5.87407
001-016_T0_COL_LP_5p_N1__TACGGGCTCTGGCGTG-1	4.54641	6.58638
001-016_T0_COL_LP_5p_N1__TTAACTCCACTCAGGC-1	2.67599	6.33034
001-016_T0_COL_LP_5p_N1__CTCCTAGTCTGGTGTA-1	4.69472	5.79685
001-016_T0_COL_LP_5p_N1__TAGAGCTAGACTTTCG-1	3.2282	6.55211
001-016_T0_COL_LP_5p_N1__CCACTACGTGTCGCTG-1	4.93554	6.80388
001-016_T0_COL_LP_5p_N1__CATATTCGTAAGTTCC-1	5.27898	7.0857
001-016_T0_COL_LP_5p_N1__GATCTAGTCTTGTATC-1	4.32	6.09384
001-016_T0_COL_LP_5p_N1__GAACATCAGTCCATAC-1	5.87739	6.79319
001-016_T0_COL_LP_5p_N1__CTTTGCGAGAGCTTCT-1	5.04659	8.39963
001-016_T0_COL_LP_5p_N1__GTAGTCATCGCGGATC-1	5.31084	5.22411
001-016_T0_COL_LP_5p_N1__TATGCCCCATTGCGGC-1	4.15645	5.67934
001-016_T0_COL_LP_5p_N1__GGCTCGACATACAGCT-1	4.61651	5.82862
001-016_T0_COL_LP_5p_N1__GATGAGGCAAGTAATG-1	5.06498	8.04435
001-016_T0_COL_LP_5p_N1__GGTGCGTGTCTCTTAT-1	4.9061	5.78864
001-016_T0_COL_LP_5p_N1__CTAACTTGTGTGGTTT-1	4.98607	7.95554
001-016_T0_COL_LP_5p_N1__TGCCCATCACCAGTTA-1	3.12606	5.87408
001-016_T0_COL_LP_5p_N1__CTACATTCAAGAGGCT-1	4.35784	6.73085
001-016_T0_COL_LP_5p_N1__TTGAACGCAAGGACTG-1	5.50414	5.58008
001-016_T0_COL_LP_5p_N1__CACCAGGAGATATGCA-1	5.70753	6.88056
001-016_T0_COL_LP_5p_N1__GGGCATCTCCCTGACT-1	5.62965	7.20377
001-016_T0_COL_LP_5p_N1__TATCTCATCCACGCAG-1	4.94607	6.03964
001-016_T0_COL_LP_5p_N1__ACATACGTCATAAAGG-1	5.35909	6.42112
001-016_T0_COL_LP_5p_N1__GTAACGTGTTGATTGC-1	4.06401	5.91987
001-016_T0_COL_LP_5p_N1__ACCAGTATCAACACAC-1	4.61146	6.67187
001-016_T0_COL_LP_5p_N1__TGGTTCCGTATATGGA-1	4.37755	5.8067
001-016_T0_COL_LP_5p_N1__TCAATCTTCATATCGG-1	5.44839	7.68435
001-016_T0_COL_LP_5p_N1__GATGCTACAAGAGTCG-1	4.03024	6.05372
001-016_T0_COL_LP_5p_N1__ACGCCGAAGTCCTCCT-1	4.62923	5.76816
001-016_T0_COL_LP_5p_N1__GTCAAGTTCAAGGCTT-1	4.09612	5.70391
001-016_T0_COL_LP_5p_N1__AGAGTGGCACGAAGCA-1	4.26874	5.92397
001-016_T0_COL_LP_5p_N1__TGCCCTAAGCGTCTAT-1	4.5184	5.70956
001-016_T0_COL_LP_5p_N1__TGCGTGGCAAACTGCT-1	4.84942	6.66321
001-016_T0_COL_LP_5p_N1__ACATACGGTTGGACCC-1	4.14332	6.28317
001-016_T0_COL_LP_5p_N1__TGGTTCCCATCTCCCA-1	4.50494	5.66449
001-016_T0_COL_LP_5p_N1__ACTTACTTCGGAATCT-1	4.9451	8.34733
001-016_T0_COL_LP_5p_N1__ATTTCTGTCTTGTCAT-1	1.69965	5.20073
001-016_T0_COL_LP_5p_N1__TGATTTCCACCAGGCT-1	3.86353	6.61733
001-016_T0_COL_LP_5p_N1__GTAGTCATCGCAAGCC-1	5.36923	5.35159
001-016_T0_COL_LP_5p_N1__CAGTAACCAGACAGGT-1	5.60859	6.63125
001-016_T0_COL_LP_5p_N1__TTGCGTCCACAAGCCC-1	5.32673	6.3796
001-016_T0_COL_LP_5p_N1__GATCGCGTCTTGTCAT-1	5.32097	5.47051
001-016_T0_COL_LP_5p_N1__CATATTCCACCGTTGG-1	3.39393	6.56981
001-016_T0_COL_LP_5p_N1__TGTATTCTCTGATTCT-1	5.26698	5.50761
001-016_T0_COL_LP_5p_N1__CCTTTCTGTCGCGTGT-1	5.48774	8.24538
001-016_T0_COL_LP_5p_N1__ATCCGAATCCTTTCTC-1	3.19289	4.9156
001-016_T0_COL_LP_5p_N1__TGAAAGACAGCGAACA-1	5.47435	7.06655
001-016_T0_COL_LP_5p_N1__CGACCTTCACTGTTAG-1	2.64993	6.45138
001-016_T0_COL_LP_5p_N1__GCGCAGTCAGACACTT-1	5.37516	6.94409
001-016_T0_COL_LP_5p_N1__GCGCAGTCAAATACAG-1	5.27374	7.30222
001-016_T0_COL_LP_5p_N1__CGAGCACTCGTACGGC-1	2.47137	5.4957
001-016_T0_COL_LP_5p_N1__TGAGAGGAGAGACTAT-1	2.91758	6.4486
001-016_T0_COL_LP_5p_N1__ATAGACCTCTGATTCT-1	5.87968	6.93107
001-016_T0_COL_LP_5p_N1__GGCTGGTTCATGGTCA-1	4.83067	6.22049
001-016_T0_COL_LP_5p_N1__GGCCGATTCGTCTGAA-1	3.54175	5.06267
001-016_T0_COL_LP_5p_N1__TTGGAACCAGTCAGAG-1	5.46948	6.91704
001-016_T0_COL_LP_5p_N1__TTAACTCTCGTCACGG-1	4.38876	5.63529
001-016_T0_COL_LP_5p_N1__GTAACGTTCTTTACAC-1	4.38848	6.00502
001-016_T0_COL_LP_5p_N1__CGACCTTGTCCAGTAT-1	5.33135	8.27786
001-016_T0_COL_LP_5p_N1__CAGCATAGTTGTGGAG-1	4.22089	5.76929
001-016_T0_COL_LP_5p_N1__AGATCTGTCCGTAGGC-1	4.37035	6.06129
001-016_T0_COL_LP_5p_N1__TCTGAGAAGTGGTAGC-1	5.3558	5.29695
001-016_T0_COL_LP_5p_N1__GCTCTGTAGAAGGTTT-1	6.02118	6.61789
001-016_T0_COL_LP_5p_N1__TTCTACAGTCATTAGC-1	4.46131	6.74573
001-016_T0_COL_LP_5p_N1__GGACGTCGTTAAGATG-1	1.94926	6.28187
001-016_T0_COL_LP_5p_N1__TGACAACCAATAGCAA-1	5.21177	7.64769
001-016_T0_COL_LP_5p_N1__AAAGTAGTCTGTCCGT-1	1.98835	5.9111
001-016_T0_COL_LP_5p_N1__GGACGTCCAGGGTTAG-1	4.42098	5.75034
001-016_T0_COL_LP_5p_N1__AAAGCAACATCATCCC-1	5.41326	6.7984
001-016_T0_COL_LP_5p_N1__TAGAGCTAGATGTGGC-1	1.98726	5.29671
001-016_T0_COL_LP_5p_N1__GACGCGTCAAGGTGTG-1	5.15199	5.08961
001-016_T0_COL_LP_5p_N1__ACTGAACTCACCGTAA-1	2.22003	6.68526
001-016_T0_COL_LP_5p_N1__ACAGCTAGTTTCCACC-1	5.06394	5.20141
001-016_T0_COL_LP_5p_N1__ACCCACTTCGAATCCA-1	3.62368	6.33694
001-016_T0_COL_LP_5p_N1__TGACGGCTCACTTCAT-1	4.99373	7.43588
001-016_T0_COL_LP_5p_N1__AACTCCCTCCTAAGTG-1	4.09129	6.33296
001-016_T0_COL_LP_5p_N1__CCTCTGACATTGGTAC-1	2.48174	6.17137
001-016_T0_COL_LP_5p_N1__TAGTTGGGTTAAGGGC-1	5.37757	5.92232
001-016_T0_COL_LP_5p_N1__AACCATGCAGTATGCT-1	5.42191	4.80455
001-016_T0_COL_LP_5p_N1__TTGACTTCAAGCTGGA-1	2.73794	6.80593
001-016_T0_COL_LP_5p_N1__CGACTTCAGGCATGGT-1	5.62871	7.12893
001-016_T0_COL_LP_5p_N1__ACACCCTGTGACTACT-1	5.21679	6.53932
001-016_T0_COL_LP_5p_N1__GAGTCCGAGCAGGCTA-1	4.27359	7.02031
001-016_T0_COL_LP_5p_N1__TTTATGCTCTGGTGTA-1	5.19774	5.83075
001-016_T0_COL_LP_5p_N1__TAAGAGATCCGTAGTA-1	2.0385	6.06791
001-016_T0_COL_LP_5p_N1__CTTTGCGTCTATCCTA-1	3.8147	5.97283
001-016_T0_COL_LP_5p_N1__TCTCATACAAGCTGAG-1	1.98604	5.96347
001-016_T0_COL_LP_5p_N1__GGACATTTCAACGGCC-1	5.44477	7.16215
001-016_T0_COL_LP_5p_N1__TACTCATAGTGGGCTA-1	5.39516	5.66305
001-016_T0_COL_LP_5p_N1__GAACCTACATCGGGTC-1	4.99157	7.19794
001-016_T0_COL_LP_5p_N1__GATCTAGTCCTTGGTC-1	3.22844	6.29659
001-016_T0_COL_LP_5p_N1__CAGAGAGGTTGATTCG-1	3.91322	6.14429
001-016_T0_COL_LP_5p_N1__CAACCAAGTGAAGGCT-1	5.35351	6.66814
001-016_T0_COL_LP_5p_N1__TCAACGATCCTAGAAC-1	5.72736	6.74951
001-016_T0_COL_LP_5p_N1__AGCGTATAGACTAGAT-1	4.53354	6.14723
001-016_T0_COL_LP_5p_N1__ATAAGAGGTATGCTTG-1	2.92196	5.76804
001-016_T0_COL_LP_5p_N1__TCGTAGAGTCAAAGAT-1	4.9881	8.61495
001-016_T0_COL_LP_5p_N1__CTCTACGAGCCACTAT-1	5.57852	7.65051
001-016_T0_COL_LP_5p_N1__ATAAGAGAGTAGTGCG-1	3.7452	7.16352
001-016_T0_COL_LP_5p_N1__CCGTGGATCAAAGTAG-1	3.56996	7.20395
001-016_T0_COL_LP_5p_N1__CGTTGGGTCGTCCGTT-1	5.35674	6.59392
001-016_T0_COL_LP_5p_N1__CATCGGGCATATGAGA-1	4.52185	5.61052
001-016_T0_COL_LP_5p_N1__CCATTCGCAGGTGGAT-1	5.40062	6.71271
001-016_T0_COL_LP_5p_N1__GTCTTCGAGTGGGTTG-1	4.50203	6.81241
001-016_T0_COL_LP_5p_N1__CCGTGGACAAGCTGGA-1	5.41167	6.56393
001-016_T0_COL_LP_5p_N1__AAACCTGTCCCTCTTT-1	5.50909	8.62476
001-016_T0_COL_LP_5p_N1__TCAGCAACAGTCACTA-1	3.85533	6.64682
001-016_T0_COL_LP_5p_N1__TCTGGAATCAGTGCAT-1	4.67278	6.53721
001-016_T0_COL_LP_5p_N1__CTGCTGTCATGGATGG-1	5.67471	5.97541
001-016_T0_COL_LP_5p_N1__CATTATCTCACTATTC-1	6.04103	7.00413
001-016_T0_COL_LP_5p_N1__CTAAGACTCATGCAAC-1	5.13637	7.43292
001-016_T0_COL_LP_5p_N1__CATCAAGCAACACCCG-1	1.41932	5.41726
001-016_T0_COL_LP_5p_N1__CAGCTAATCCTATTCA-1	4.49831	6.29195
001-016_T0_COL_LP_5p_N1__CCTATTATCATCTGTT-1	5.72788	5.87398
001-016_T0_COL_LP_5p_N1__GTGTTAGTCGGTTAAC-1	5.01324	6.01298
001-016_T0_COL_LP_5p_N1__TGGCTGGTCCGCGCAA-1	5.22352	7.6857
001-016_T0_COL_LP_5p_N1__CACACTCGTGGCCCTA-1	4.12369	6.07727
001-016_T0_COL_LP_5p_N1__ACTGAGTTCTCTTGAT-1	4.91852	6.32034
001-016_T0_COL_LP_5p_N1__ATCGAGTTCGTGACAT-1	4.38122	5.77438
001-016_T0_COL_LP_5p_N1__TGTATTCTCGGAAACG-1	5.25682	7.45261
001-016_T0_COL_LP_5p_N1__TGAGCCGTCCACTGGG-1	1.48429	5.56533
001-016_T0_COL_LP_5p_N1__GTCCTCAAGTACGTAA-1	4.38524	5.57201
001-016_T0_COL_LP_5p_N1__CTCGTCATCTTACCGC-1	5.49841	6.87751
001-016_T0_COL_LP_5p_N1__GCCTCTAAGTAATCCC-1	4.86744	6.24169
001-016_T0_COL_LP_5p_N1__GGAATAAAGCGCTCCA-1	4.22152	5.58416
001-016_T0_COL_LP_5p_N1__GCATGTACAGAAGCAC-1	3.60332	5.46632
001-016_T0_COL_LP_5p_N1__GACGTTAAGAGAACAG-1	5.45238	8.34011
001-016_T0_COL_LP_5p_N1__ACGCAGCAGCTGATAA-1	5.17063	7.71867
001-016_T0_COL_LP_5p_N1__GGTATTGGTCACTGGC-1	5.48201	7.32735
001-016_T0_COL_LP_5p_N1__TCGAGGCGTCTAAACC-1	3.1577	6.54989
001-016_T0_COL_LP_5p_N1__GTTCATTCAAGAGGCT-1	3.91445	7.18414
001-016_T0_COL_LP_5p_N1__TCTCATAAGGGAGTAA-1	5.86932	6.9076
001-016_T0_COL_LP_5p_N1__GACTACAAGTTATCGC-1	6.26432	6.70837
001-016_T0_COL_LP_5p_N1__GATGAGGTCGAATGCT-1	2.89389	6.45678
001-016_T0_COL_LP_5p_N1__GACGGCTGTTTGTTTC-1	5.5869	6.56904
001-016_T0_COL_LP_5p_N1__ACCCACTTCAAGATCC-1	4.91376	6.21316
001-016_T0_COL_LP_5p_N1__CTGAAACGTTTGTTTC-1	5.27026	7.14777
001-016_T0_COL_LP_5p_N1__TCTTCGGTCACTATTC-1	4.99358	5.631
001-016_T0_COL_LP_5p_N1__CGTCAGGTCAACGCTA-1	4.53886	5.83393
001-016_T0_COL_LP_5p_N1__GAAATGAAGCACCGCT-1	2.14073	5.10687
001-016_T0_COL_LP_5p_N1__GTCTTCGGTCCGAACC-1	3.96132	6.90279
001-016_T0_COL_LP_5p_N1__CTACCCAAGTCATCCA-1	2.45306	5.61569
001-016_T0_COL_LP_5p_N1__CGGTTAAGTACTCGCG-1	4.92582	7.09424
001-016_T0_COL_LP_5p_N1__TGAGCATCACTGTTAG-1	4.53562	6.44885
001-016_T0_COL_LP_5p_N1__GATGCTAAGGGTCTCC-1	3.70193	6.69912
001-016_T0_COL_LP_5p_N1__AAAGTAGGTCGAAAGC-1	3.0069	6.50526
001-016_T0_COL_LP_5p_N1__TCTCTAAGTCGGCACT-1	3.54408	6.74155
001-016_T0_COL_LP_5p_N1__CTTTGCGTCGCCTGAG-1	3.20057	6.71826
001-016_T0_COL_LP_5p_N1__CCTTACGGTCACACGC-1	6.01246	5.97313
001-016_T0_COL_LP_5p_N1__ACAGCTAGTGTGGTTT-1	2.28604	6.04683
001-016_T0_COL_LP_5p_N1__AGGCCACCAAGGGTCA-1	4.66467	5.61194
001-016_T0_COL_LP_5p_N1__TCGAGGCGTTGTGGAG-1	3.93163	6.67769
001-016_T0_COL_LP_5p_N1__GCGGGTTTCTGACCTC-1	4.33816	6.07837
001-016_T0_COL_LP_5p_N1__AGCGGTCGTTGTCTTT-1	4.05494	6.53946
001-016_T0_COL_LP_5p_N1__TCAGGATAGTGGGTTG-1	6.03105	6.73938
001-016_T0_COL_LP_5p_N1__CATCAGAAGCTAGCCC-1	5.31814	5.53636
001-016_T0_COL_LP_5p_N1__GTCGTAACACGGTGTC-1	3.62178	6.407
001-016_T0_COL_LP_5p_N1__CCATGTCTCGGCGGTT-1	5.89918	5.88324
001-016_T0_COL_LP_5p_N1__TTCTACATCCCTCAGT-1	5.4943	5.48589
001-016_T0_COL_LP_5p_N1__TCTCATAGTCCGAACC-1	5.15669	6.67869
001-016_T0_COL_LP_5p_N1__TAGTTGGTCAGCTCGG-1	3.44267	6.6141
001-016_T0_COL_LP_5p_N1__GTACGTATCTCATTCA-1	5.82147	7.2244
001-016_T0_COL_LP_5p_N1__CGACTTCGTTCCGTCT-1	5.38764	7.2582
001-016_T0_COL_LP_5p_N1__GACTAACTCAGCCTAA-1	4.86065	6.10734
001-016_T0_COL_LP_5p_N1__AGTAGTCTCTCGTATT-1	4.44549	6.6544
001-016_T0_COL_LP_5p_N1__ACTGAGTCATTGCGGC-1	5.51608	6.9538
001-016_T0_COL_LP_5p_N1__CCTCTGATCATGCTCC-1	5.34205	7.64185
001-016_T0_COL_LP_5p_N1__TCGTACCTCCTTTCGG-1	5.34855	7.63069
001-016_T0_COL_LP_5p_N1__ATGCGATGTGCAACTT-1	3.95681	6.90358
001-016_T0_COL_LP_5p_N1__ACCTTTATCTACTATC-1	2.01642	5.98653
001-016_T0_COL_LP_5p_N1__GTGAAGGCACCAGGTC-1	3.29108	6.63302
001-016_T0_COL_LP_5p_N1__GGCCGATCATCCCATC-1	5.43627	5.33422
001-016_T0_COL_LP_5p_N1__ACACCAATCGATGAGG-1	5.42295	6.6349
001-016_T0_COL_LP_5p_N1__CGTCCATTCACATACG-1	5.08367	7.97589
001-016_T0_COL_LP_5p_N1__TACGGTATCGAACTGT-1	4.83803	7.57317
001-016_T0_COL_LP_5p_N1__TCCACACGTTCGCTAA-1	5.31451	7.00995
001-016_T0_COL_LP_5p_N1__TGGCCAGTCGTTTAGG-1	2.31223	5.33346
001-016_T0_COL_LP_5p_N1__TAAGAGACACGAAACG-1	5.25086	4.76005
001-016_T0_COL_LP_5p_N1__ATTTCTGTCTTATCTG-1	5.65787	7.28424
001-016_T0_COL_LP_5p_N1__CCTACACGTCCAAGTT-1	4.96518	6.24858
001-016_T0_COL_LP_5p_N1__CATATTCGTATGGTTC-1	5.98689	6.58285
001-016_T0_COL_LP_5p_N1__AGAGCGAGTCCGTGAC-1	4.7295	6.8968
001-016_T0_COL_LP_5p_N1__TGACTTTAGAGGACGG-1	5.04225	7.43912
001-016_T0_COL_LP_5p_N1__GCATACAAGCCGTCGT-1	2.06694	6.07414
001-016_T0_COL_LP_5p_N1__GAACGGAGTTTGGGCC-1	1.97871	5.44212
001-016_T0_COL_LP_5p_N1__CGATTGAGTGAGGGTT-1	3.94013	7.10445
001-016_T0_COL_LP_5p_N1__CATGACATCCACTCCA-1	5.21516	5.50652
001-016_T0_COL_LP_5p_N1__TACACGATCTTGTATC-1	4.11175	5.76924
001-016_T0_COL_LP_5p_N1__GCTCTGTAGAACTCGG-1	2.39045	5.9437
001-016_T0_COL_LP_5p_N1__AAGGTTCTCGTCACGG-1	5.23259	5.41831
001-016_T0_COL_LP_5p_N1__CGATCGGAGGTGTGGT-1	3.40909	5.68053
001-016_T0_COL_LP_5p_N1__TGAGGGATCATGCAAC-1	4.55175	6.35673
001-016_T0_COL_LP_5p_N1__GCCAAATCACCTGGTG-1	2.52944	5.60651
001-016_T0_COL_LP_5p_N1__CCTCAGTCACAGGAGT-1	4.39948	6.39123
001-016_T0_COL_LP_5p_N1__CTGCTGTTCTCTGTCG-1	6.00252	5.59912
001-016_T0_COL_LP_5p_N1__TGGGAAGCAAAGCGGT-1	4.70965	7.74901
001-016_T0_COL_LP_5p_N1__CGTGTAATCTCCAACC-1	4.26527	6.2236
001-016_T0_COL_LP_5p_N1__CCATGTCGTCGGCACT-1	5.19773	6.29016
001-016_T0_COL_LP_5p_N1__GCGCAGTCACATCTTT-1	3.72983	5.82514
001-016_T0_COL_LP_5p_N1__TTGGCAAGTTGAGTTC-1	3.33075	6.22651
001-016_T0_COL_LP_5p_N1__TCCACACCAACACGCC-1	5.49806	7.87062
001-016_T0_COL_LP_5p_N1__GGCGACTGTAAGGGAA-1	4.5762	6.49081
001-016_T0_COL_LP_5p_N1__CAGTCCTTCGTGGTCG-1	4.67598	5.89851
001-016_T0_COL_LP_5p_N1__TACTCGCCAGCTGGCT-1	5.65038	7.64039
001-016_T0_COL_LP_5p_N1__TTTACTGCACAGCGTC-1	5.32186	6.45899
001-016_T0_COL_LP_5p_N1__TCAGATGTCTTTAGTC-1	4.28084	6.292
001-016_T0_COL_LP_5p_N1__GATCAGTTCTCCAACC-1	4.08693	6.69315
001-016_T0_COL_LP_5p_N1__GACGCGTAGGTGATTA-1	1.30538	5.3369
001-016_T0_COL_LP_5p_N1__TAGAGCTAGAATCTCC-1	2.0706	6.09654
001-016_T0_COL_LP_5p_N1__CAGAGAGCACAACTGT-1	4.3255	6.36771
001-016_T0_COL_LP_5p_N1__CGTTGGGGTTCAGCGC-1	4.41413	6.0118
001-016_T0_COL_LP_5p_N1__TGGCGCATCGTGACAT-1	4.08685	7.07753
001-016_T0_COL_LP_5p_N1__ACTGAGTTCATGTAGC-1	4.62136	6.27001
001-016_T0_COL_LP_5p_N1__TTTCCTCAGAAACCGC-1	5.70949	6.82763
001-016_T0_COL_LP_5p_N1__TGCCAAACAGCTCGAC-1	3.84841	4.894
001-016_T0_COL_LP_5p_N1__TAAGAGATCAGATAAG-1	6.24901	6.17935
001-016_T0_COL_LP_5p_N1__CACCACTCAAATCCGT-1	4.69948	6.64397
001-016_T0_COL_LP_5p_N1__CTCATTACATGCTGGC-1	5.28493	7.30415
001-016_T0_COL_LP_5p_N1__CAGCCGAGTCGTGGCT-1	1.87728	6.10202
001-016_T0_COL_LP_5p_N1__GACGCGTCAATTCCTT-1	5.69854	5.56625
001-016_T0_COL_LP_5p_N1__TGAAAGATCTAACTCT-1	5.42588	6.80941
001-016_T0_COL_LP_5p_N1__CTGAAGTAGTTATCGC-1	3.82718	4.89174
001-016_T0_COL_LP_5p_N1__GGACAAGGTTCAGTAC-1	2.21033	5.98219
001-016_T0_COL_LP_5p_N1__TGCCCATGTATAGGTA-1	5.9444	5.87678
001-016_T0_COL_LP_5p_N1__CACAGGCAGATAGGAG-1	4.81087	6.34501
001-016_T0_COL_LP_5p_N1__GGTGCGTCAGCCTTTC-1	4.70995	6.89858
001-016_T0_COL_LP_5p_N1__TGCCCATAGACGCACA-1	4.90733	8.09554
001-016_T0_COL_LP_5p_N1__ATGCGATAGAGGGCTT-1	5.73233	5.94303
001-016_T0_COL_LP_5p_N1__CATCGGGGTGAGGCTA-1	2.93667	6.00808
001-016_T0_COL_LP_5p_N1__CGTTGGGTCCATTCTA-1	4.85712	7.09802
001-016_T0_COL_LP_5p_N1__GTTCTCGTCTGCGACG-1	4.57303	5.88282
001-016_T0_COL_LP_5p_N1__GGCGTGTGTGTGGTTT-1	4.97505	6.03165
001-016_T0_COL_LP_5p_N1__CATTATCCAATGAATG-1	4.97997	6.80731
001-016_T0_COL_LP_5p_N1__CTTCTCTAGTGTGGCA-1	2.38298	6.35596
001-016_T0_COL_LP_5p_N1__GTCTCGTGTCGAAAGC-1	5.61619	6.53441
001-016_T0_COL_LP_5p_N1__TACTTGTTCTGGCGAC-1	3.95071	6.51787
001-016_T0_COL_LP_5p_N1__TCGTACCAGTTCGCAT-1	4.03418	7.19148
001-016_T0_COL_LP_5p_N1__TCGCGTTCATAGTAAG-1	5.27329	6.58377
001-016_T0_COL_LP_5p_N1__ACAGCTACACAGCGTC-1	3.3303	6.44331
001-016_T0_COL_LP_5p_N1__AGCGTATAGCTGAACG-1	3.80064	6.3602
001-016_T0_COL_LP_5p_N1__AAGGTTCTCTGAGTGT-1	4.84706	7.32287
001-016_T0_COL_LP_5p_N1__GCAATCAAGTCCATAC-1	3.07458	6.92035
001-016_T0_COL_LP_5p_N1__ACGGAGATCGCCAGCA-1	5.0267	6.4235
001-016_T0_COL_LP_5p_N1__TCTGAGATCGCGCCAA-1	5.28621	7.60468
001-016_T0_COL_LP_5p_N1__CGGACGTGTTATCACG-1	3.37028	6.68693
001-016_T0_COL_LP_5p_N1__AGGGTGACAACAACCT-1	4.74649	7.54098
001-016_T0_COL_LP_5p_N1__CACCACTTCCACGTTC-1	2.39696	6.013
001-016_T0_COL_LP_5p_N1__AACTGGTGTTCGTTGA-1	4.4116	5.77119
001-016_T0_COL_LP_5p_N1__ACTGTCCCAAGCCTAT-1	6.0715	6.43523
001-016_T0_COL_LP_5p_N1__GTGCGGTTCTTGTTTG-1	5.24662	6.68218
001-016_T0_COL_LP_5p_N1__TGGGAAGCATGAACCT-1	4.755	6.15413
001-016_T0_COL_LP_5p_N1__TCATTACGTCGAAAGC-1	5.38464	6.52476
001-016_T0_COL_LP_5p_N1__TGAAAGATCGGCTTGG-1	2.65509	6.37902
001-016_T0_COL_LP_5p_N1__GTAGGCCCATATACCG-1	4.83604	6.27143
001-016_T0_COL_LP_5p_N1__GTTCATTCACGCTTTC-1	2.49134	6.3108
001-018_T0_COL_LP_5p_N1__TGACTTTTCCGATATG-1	3.93285	8.38521
001-018_T0_COL_LP_5p_N1__TAGACCAAGAAGGTTT-1	3.85953	8.1505
001-018_T0_COL_LP_5p_N1__ACGATACTCACCATAG-1	4.12095	7.99586
001-018_T0_COL_LP_5p_N1__TACCTATTCACCACCT-1	3.93481	8.39659
001-018_T0_COL_LP_5p_N1__GAGGTGATCGCTGATA-1	3.72135	7.89111
001-018_T0_COL_LP_5p_N1__TGCGTGGAGGCTAGCA-1	3.35676	7.66831
001-018_T0_COL_LP_5p_N1__GGACAGAGTCCGTTAA-1	3.89867	8.10209
001-018_T0_COL_LP_5p_N1__CCGTACTAGCTTCGCG-1	3.2065	8.17624
001-018_T0_COL_LP_5p_N1__GGTGAAGGTATGGTTC-1	2.1889	7.13733
001-018_T0_COL_LP_5p_N1__ATCACGACACGTCTCT-1	3.28876	7.75163
001-018_T0_COL_LP_5p_N1__AAACGGGTCATCTGTT-1	4.55938	7.71795
001-018_T0_COL_LP_5p_N1__CTTAACTAGGCCCTTG-1	4.10791	6.94305
001-018_T0_COL_LP_5p_N1__GTAACGTTCGTTTATC-1	3.92866	7.35555
001-018_T0_COL_LP_5p_N1__CCTAAAGGTTTGTTGG-1	3.1969	8.0917
001-018_T0_COL_LP_5p_N1__CAAGAAACAAGCCATT-1	4.41385	8.19827
001-018_T0_COL_LP_5p_N1__ACGGGCTTCCGGCACA-1	3.6945	8.26924
001-018_T0_COL_LP_5p_N1__TAGTGGTAGAAGGGTA-1	4.40694	6.71126
001-018_T0_COL_LP_5p_N1__AGCGTATGTGTGAAAT-1	1.86417	5.58309
001-018_T0_COL_LP_5p_N1__ACTATCTTCGTGGGAA-1	3.12293	7.98055
001-018_T0_COL_LP_5p_N1__CATCGAAGTGCACTTA-1	4.46675	8.01457
001-018_T0_COL_LP_5p_N1__CTAACTTTCTCTTGAT-1	3.57974	7.94308
001-018_T0_COL_LP_5p_N1__CATCGAACACATCTTT-1	4.74723	6.43682
001-018_T0_COL_LP_5p_N1__ACATACGGTAACGCGA-1	3.1659	5.23862
001-018_T0_COL_LP_5p_N1__AACTGGTGTCAACATC-1	4.76615	7.579
001-018_T0_COL_LP_5p_N1__GCATGATGTCTCCACT-1	4.70765	7.78519
001-018_T0_COL_LP_5p_N1__TCGGTAACAAGTAATG-1	4.39546	7.07554
001-018_T0_COL_LP_5p_N1__TTCTCCTGTACCTACA-1	2.26163	6.66988
001-018_T0_COL_LP_5p_N1__CAACCTCAGAAACCTA-1	3.5188	5.45514
001-018_T0_COL_LP_5p_N1__CTGATAGTCGTTTGCC-1	4.09352	7.07898
001-018_T0_COL_LP_5p_N1__TTTCCTCGTGTTCGAT-1	4.89563	8.87509
001-018_T0_COL_LP_5p_N1__GTAGGCCGTTCATGGT-1	1.78989	5.22304
001-018_T0_COL_LP_5p_N1__CTCGAGGCATCGGGTC-1	2.29533	6.62847
001-018_T0_COL_LP_5p_N1__CGAGCACAGACACTAA-1	3.79103	7.81006
001-018_T0_COL_LP_5p_N1__ACCGTAACATTTCACT-1	4.60464	6.9782
001-018_T0_COL_LP_5p_N1__GGGCATCTCAGCTGGC-1	4.05811	7.22154
001-018_T0_COL_LP_5p_N1__TCATTTGGTCTAACGT-1	3.28347	6.24542
001-018_T0_COL_LP_5p_N1__AAAGTAGTCGTCCAGG-1	4.04864	7.13335
001-018_T0_COL_LP_5p_N1__CGCGTTTGTCGCTTTC-1	3.41029	7.88585
001-018_T0_COL_LP_5p_N1__TCACGAACATTGGTAC-1	4.75731	7.19329
001-018_T0_COL_LP_5p_N1__GTCACAACAGGTCTCG-1	4.84598	8.72272
001-018_T0_COL_LP_5p_N1__ACGGAGAAGGTGCAAC-1	4.73496	6.73104
001-018_T0_COL_LP_5p_N1__ACAGCTACATTCACTT-1	5.19675	8.43091
001-018_T0_COL_LP_5p_N1__AGTTGGTCAGCGATCC-1	2.84909	8.12794
001-018_T0_COL_LP_5p_N1__AGAGTGGTCGGGAGTA-1	4.16029	7.94762
001-018_T0_COL_LP_5p_N1__TCAATCTAGAAACGAG-1	5.7773	6.68689
001-018_T0_COL_LP_5p_N1__GTCTTCGAGAGGTACC-1	4.78584	6.86111
001-018_T0_COL_LP_5p_N1__GATCAGTAGAACTGTA-1	4.52775	7.8534
001-018_T0_COL_LP_5p_N1__CGACCTTGTCACCTAA-1	4.44273	7.23535
001-018_T0_COL_LP_5p_N1__TGCGGGTCAGTGGAGT-1	4.85481	8.31195
001-018_T0_COL_LP_5p_N1__CGTTGGGGTCAGAGGT-1	3.90301	7.34843
001-018_T0_COL_LP_5p_N1__ATGCGATCACCTTGTC-1	3.78869	7.57711
001-018_T0_COL_LP_5p_N1__ATAACGCAGTGACATA-1	1.82041	5.5836
001-018_T0_COL_LP_5p_N1__TCAACGATCAAACCAC-1	4.30711	7.39283
001-018_T0_COL_LP_5p_N1__CACACCTTCGACAGCC-1	4.90734	7.14209
001-018_T0_COL_LP_5p_N1__GTTCGGGGTACGACCC-1	3.06619	5.65885
001-018_T0_COL_LP_5p_N1__GATCGCGGTGGGTATG-1	3.98399	7.82767
001-018_T0_COL_LP_5p_N1__CTCACACTCTTAGAGC-1	5.09391	7.85881
001-018_T0_COL_LP_5p_N1__CTGAAGTAGAACTGTA-1	3.30746	5.93857
001-018_T0_COL_LP_5p_N1__GATCGCGAGGTGTGGT-1	4.15963	6.97921
001-018_T0_COL_LP_5p_N1__CGAGAAGTCTAACGGT-1	3.06406	6.1213
001-018_T0_COL_LP_5p_N1__CACAGGCCACACCGCA-1	3.86822	7.18185
001-018_T0_COL_LP_5p_N1__CTGCTGTGTCGAGATG-1	1.90592	4.99113
001-018_T0_COL_LP_5p_N1__TCTCATAGTATGAATG-1	5.09024	7.66064
001-018_T0_COL_LP_5p_N1__ACGGAGATCGGCTACG-1	4.94895	8.17706
001-018_T0_COL_LP_5p_N1__TGTCCCAAGAATTGTG-1	5.35799	6.21124
001-018_T0_COL_LP_5p_N1__GTTTCTAGTAGCTTGT-1	5.09147	7.14918
001-018_T0_COL_LP_5p_N1__GATCGATGTTCAGTAC-1	4.74108	7.21197
001-018_T0_COL_LP_5p_N1__CGCGGTATCACCGTAA-1	3.39469	6.31463
001-018_T0_COL_LP_5p_N1__ATTGGACTCATTCACT-1	4.56994	6.96046
001-018_T0_COL_LP_5p_N1__TAGTTGGAGTCACGCC-1	1.93294	6.02392
001-018_T0_COL_LP_5p_N1__TGGGCGTTCGGCCGAT-1	4.12117	7.38184
001-018_T0_COL_LP_5p_N1__GTCACAACATGAGCGA-1	3.84696	6.51779
001-018_T0_COL_LP_5p_N1__AAGGCAGAGAGGGATA-1	5.1371	8.60664
001-018_T0_COL_LP_5p_N1__CATCCACCACGAAATA-1	2.62872	6.32737
001-018_T0_COL_LP_5p_N1__TCACAAGTCTATCCTA-1	5.75815	8.41741
001-018_T0_COL_LP_5p_N1__CATTATCTCGTTGCCT-1	4.87322	7.83265
001-018_T0_COL_LP_5p_N1__AGAGCTTCAACACCTA-1	4.42641	6.87075
001-018_T0_COL_LP_5p_N1__TAGAGCTTCTTATCTG-1	4.42338	7.59825
001-018_T0_COL_LP_5p_N1__TGACTTTTCATAAAGG-1	5.04719	8.86682
001-018_T0_COL_LP_5p_N1__GCCAAATTCTAGCACA-1	4.94386	7.40219
001-018_T0_COL_LP_5p_N1__CAAGGCCCAGGATTGG-1	4.8012	8.33301
001-018_T0_COL_LP_5p_N1__CGGCTAGGTGTTCTTT-1	3.23023	6.2927
001-018_T0_COL_LP_5p_N1__ACATACGCAAAGCGGT-1	4.7806	7.66565
001-018_T0_COL_LP_5p_N1__GAACCTAGTTGTCTTT-1	2.46223	6.58165
001-018_T0_COL_LP_5p_N1__TGACTTTAGATCACGG-1	4.43462	7.81791
001-018_T0_COL_LP_5p_N1__CATTATCGTCTAGGTT-1	4.41942	6.91223
001-018_T0_COL_LP_5p_N1__TAGCCGGAGGTGCAAC-1	3.42573	7.88911
001-018_T0_COL_LP_5p_N1__CGCCAAGAGGATTCGG-1	1.45991	4.93498
001-018_T0_COL_LP_5p_N1__CTTAACTGTTCCAACA-1	3.93806	7.20242
001-018_T0_COL_LP_5p_N1__CAGCTAATCGCCCTTA-1	4.37037	6.95424
001-018_T0_COL_LP_5p_N1__GTCAAGTCATCGGTTA-1	4.30436	6.73752
001-018_T0_COL_LP_5p_N1__ACTGTCCGTCCTGCTT-1	3.80656	7.5555
001-018_T0_COL_LP_5p_N1__GCAGTTAAGAAGAAGC-1	4.04051	7.55788
001-018_T0_COL_LP_5p_N1__CGAGCCAAGGTGTGGT-1	4.45355	6.67097
001-018_T0_COL_LP_5p_N1__TACTCATCATATACGC-1	4.88352	7.43679
001-018_T0_COL_LP_5p_N1__AGACGTTAGCTGCGAA-1	2.20831	7.13928
001-018_T0_COL_LP_5p_N1__AGGTCCGGTAGGAGTC-1	4.91759	6.93873
001-018_T0_COL_LP_5p_N1__GTACGTAAGCAGGTCA-1	2.27042	6.24263
001-018_T0_COL_LP_5p_N1__AGGCCGTAGTTAGGTA-1	4.39982	7.56558
001-018_T0_COL_LP_5p_N1__GGGTCTGGTATCTGCA-1	4.27201	5.80628
001-018_T0_COL_LP_5p_N1__TCGGTAAAGGACAGAA-1	4.17588	6.60279
001-018_T0_COL_LP_5p_N1__TCAGATGCAGCATGAG-1	2.97414	5.66858
001-018_T0_COL_LP_5p_N1__ACACTGACACTATCTT-1	5.33964	8.32818
001-018_T0_COL_LP_5p_N1__CTTCTCTAGCACACAG-1	2.54973	5.64849
001-018_T0_COL_LP_5p_N1__AATCCAGTCCGATATG-1	4.97008	6.6513
001-018_T0_COL_LP_5p_N1__GTACGTACAAGTAGTA-1	4.53666	6.90959
001-018_T0_COL_LP_5p_N1__ACGATGTGTAGTACCT-1	4.49645	7.0924
001-018_T0_COL_LP_5p_N1__GACACGCAGGAGTCTG-1	4.98441	7.18285
001-018_T0_COL_LP_5p_N1__TACTCGCAGAGCTATA-1	4.3259	8.26765
001-018_T0_COL_LP_5p_N1__CCTATTAGTTCTGAAC-1	4.11287	7.54561
001-018_T0_COL_LP_5p_N1__ACGAGCCAGAAGGTTT-1	4.15644	6.73499
001-018_T0_COL_LP_5p_N1__ATAAGAGAGAGAGCTC-1	5.24789	6.56498
001-018_T0_COL_LP_5p_N1__TTCTCAATCCACGACG-1	4.15515	7.60085
001-018_T0_COL_LP_5p_N1__CTTGGCTAGACTCGGA-1	3.48699	7.74107
001-018_T0_COL_LP_5p_N1__CATCCACTCTCCAGGG-1	3.90192	6.8913
001-018_T0_COL_LP_5p_N1__TTGTAGGCAAGGTTTC-1	4.64088	7.02655
001-018_T0_COL_LP_5p_N1__GCATGCGGTCAGTGGA-1	2.11398	6.13458
001-018_T0_COL_LP_5p_N1__TACTCGCCACGTTGGC-1	1.55632	5.476
001-018_T0_COL_LP_5p_N1__CTTGGCTGTCTTGTCC-1	2.96266	5.22897
001-018_T0_COL_LP_5p_N1__ACGAGCCGTCAGAATA-1	4.71227	7.03489
001-018_T0_COL_LP_5p_N1__CTGCTGTTCAAGAAGT-1	3.87958	7.0615
001-018_T0_COL_LP_5p_N1__TGGCGCAGTAGGGTAC-1	3.79327	6.07341
001-018_T0_COL_LP_5p_N1__GAATAAGTCGTTGACA-1	2.88703	5.11785
001-018_T0_COL_LP_5p_N1__TGAGCATAGCTCTCGG-1	3.45108	6.16638
001-018_T0_COL_LP_5p_N1__TTGCCGTCAGGTCTCG-1	5.16071	7.82554
001-018_T0_COL_LP_5p_N1__CGTCTACGTTTAGCTG-1	3.33255	6.31756
001-018_T0_COL_LP_5p_N1__CAAGAAAGTCAGTGGA-1	5.25756	8.83615
001-018_T0_COL_LP_5p_N1__AGACGTTTCCGCGGTA-1	3.44497	7.70553
001-018_T0_COL_LP_5p_N1__GCAGTTAGTTCAACCA-1	5.01126	6.58944
001-018_T0_COL_LP_5p_N1__CTGAAGTAGTTGAGTA-1	5.10344	7.3807
001-018_T0_COL_LP_5p_N1__TCGAGGCCAATTGCTG-1	4.44047	6.89488
001-018_T0_COL_LP_5p_N1__GACGTGCAGCGTTGCC-1	4.83937	6.8102
001-018_T0_COL_LP_5p_N1__TTCCCAGTCAATACCG-1	5.15699	8.51771
001-018_T0_COL_LP_5p_N1__CCGGGATAGTCTTGCA-1	4.85919	6.793
001-018_T0_COL_LP_5p_N1__CGAATGTCAGCTGGCT-1	3.31997	4.94968
001-018_T0_COL_LP_5p_N1__GACGTTACACATTAGC-1	4.77608	7.18122
001-018_T0_COL_LP_5p_N1__TCGAGGCGTCATTAGC-1	2.79561	6.35515
001-018_T0_COL_LP_5p_N1__GCGACCAGTTTGTTTC-1	4.79438	7.91817
001-018_T0_COL_LP_5p_N1__ACGGCCACAACTGCTA-1	3.91838	6.50412
001-018_T0_COL_LP_5p_N1__CGGCTAGAGTCCTCCT-1	4.50236	7.12601
001-018_T0_COL_LP_5p_N1__ACGATACGTGCGAAAC-1	3.89629	7.40307
001-018_T0_COL_LP_5p_N1__GATGAAAAGAATAGGG-1	3.8531	7.28313
001-018_T0_COL_LP_5p_N1__AGGCCACCAAGTACCT-1	5.504	6.37276
001-018_T0_COL_LP_5p_N1__CGTCACTTCCCAACGG-1	1.84082	6.01862
001-018_T0_COL_LP_5p_N1__CTGCGGACAGCCTGTG-1	4.98787	7.38991
001-018_T0_COL_LP_5p_N1__CAGAATCGTTGCTCCT-1	2.27405	6.13025
001-018_T0_COL_LP_5p_N1__GACGTGCCATTCGACA-1	4.42421	6.95255
001-018_T0_COL_LP_5p_N1__TTGCCGTGTATCACCA-1	3.67023	7.35475
001-018_T0_COL_LP_5p_N1__ATTCTACAGTGTACCT-1	4.09373	6.62816
001-018_T0_COL_LP_5p_N1__TAAGCGTTCACCATAG-1	2.30429	5.98043
001-018_T0_COL_LP_5p_N1__GTACTTTAGGGAAACA-1	5.85745	6.64501
001-018_T0_COL_LP_5p_N1__GCAATCAGTAGCCTCG-1	3.78021	5.93984
001-018_T0_COL_LP_5p_N1__ATCCGAAGTGCTCTTC-1	3.75011	7.21279
001-018_T0_COL_LP_5p_N1__CTGCTGTCATTCGACA-1	3.2258	6.21879
001-018_T0_COL_LP_5p_N1__CCTACACAGAAGGTGA-1	3.49333	4.89349
001-018_T0_COL_LP_5p_N1__GGCAATTCACCTCGTT-1	4.40957	6.78815
001-018_T0_COL_LP_5p_N1__ATTTCTGCAAGTAGTA-1	5.0744	7.21457
001-018_T0_COL_LP_5p_N1__TACTCGCAGCCCAATT-1	3.67166	8.05356
001-018_T0_COL_LP_5p_N1__TAGGCATCAAGGTTTC-1	3.7814	7.53148
001-018_T0_COL_LP_5p_N1__GTACGTACATGCCCGA-1	4.32924	7.00916
001-018_T0_COL_LP_5p_N1__AACCATGGTTGACGTT-1	2.13848	5.69114
001-018_T0_COL_LP_5p_N1__GATCGATCACTTGGAT-1	3.53225	6.99345
001-018_T0_COL_LP_5p_N1__AGATCTGGTCTACCTC-1	4.45925	6.44749
001-018_T0_COL_LP_5p_N1__CAACCTCCATGCAACT-1	5.03221	6.38715
001-018_T0_COL_LP_5p_N1__ATGTGTGCACTCTGTC-1	4.86271	6.54757
001-018_T0_COL_LP_5p_N1__CGCTGGACATGCTGGC-1	4.85948	7.38959
001-018_T0_COL_LP_5p_N1__CGGAGTCGTAAGTGTA-1	4.31774	7.15658
001-018_T0_COL_LP_5p_N1__TTTCCTCAGGTGTTAA-1	2.24035	6.45413
001-018_T0_COL_LP_5p_N1__CAACTAGGTCACTGGC-1	4.08496	8.08959
001-018_T0_COL_LP_5p_N1__GCGCGATTCACTTATC-1	3.90461	6.53457
001-018_T0_COL_LP_5p_N1__CGGAGTCAGAAACCGC-1	4.61355	6.298
001-018_T0_COL_LP_5p_N1__GCGACCAGTGAAATCA-1	4.95544	8.80889
001-018_T0_COL_LP_5p_N1__GTTCATTTCCGTAGTA-1	3.97989	7.7988
001-018_T0_COL_LP_5p_N1__GCTCCTAGTCAATGTC-1	2.39587	6.14904
001-018_T0_COL_LP_5p_N1__GCAGCCATCGTACGGC-1	4.88737	7.41973
001-018_T0_COL_LP_5p_N1__CAAGGCCCATGCAACT-1	4.99193	7.27827
001-018_T0_COL_LP_5p_N1__GTACTCCTCGGAGCAA-1	4.23676	7.78434
001-018_T0_COL_LP_5p_N1__TGAGCATCAAGCGAGT-1	4.4846	7.66658
001-018_T0_COL_LP_5p_N1__CCTTCGATCACGCATA-1	4.43818	7.06754
001-018_T0_COL_LP_5p_N1__AGTGTCAAGCCAGGAT-1	3.44486	7.94299
001-018_T0_COL_LP_5p_N1__TGGCCAGAGTGTGGCA-1	4.95658	8.58554
001-018_T0_COL_LP_5p_N1__TTAGGCAAGAGTCGGT-1	5.51554	7.75525
001-018_T0_COL_LP_5p_N1__CTGCCTAGTCACCCAG-1	5.11123	6.5046
001-018_T0_COL_LP_5p_N1__TTTATGCCAAGTTAAG-1	2.86289	5.19746
001-018_T0_COL_LP_5p_N1__GCGCAGTAGGTAGCTG-1	2.2796	6.39021
001-018_T0_COL_LP_5p_N1__TTTACTGAGGAGCGAG-1	4.4446	7.45008
001-018_T0_COL_LP_5p_N1__ACTGCTCCAATGGAAT-1	3.85546	7.61213
001-018_T0_COL_LP_5p_N1__TGCGTGGCAAGGACAC-1	2.26837	6.07967
001-018_T0_COL_LP_5p_N1__CCTTCCCTCAGCATGT-1	3.86984	6.61523
001-018_T0_COL_LP_5p_N1__CCTTCCCAGAGCCTAG-1	4.90474	7.15686
001-018_T0_COL_LP_5p_N1__GTGCAGCCAATGTAAG-1	5.50679	6.08727
001-018_T0_COL_LP_5p_N1__AACTGGTAGTCAAGGC-1	4.80807	6.94099
001-018_T0_COL_LP_5p_N1__TGCCAAAAGGCATGTG-1	4.4045	7.10794
001-018_T0_COL_LP_5p_N1__CACTCCACATTAACCG-1	4.42055	7.57383
001-018_T0_COL_LP_5p_N1__GTCACAAAGTCTCGGC-1	2.91105	6.57781
001-018_T0_COL_LP_5p_N1__AACTCAGAGCCTTGAT-1	4.34874	7.33617
001-018_T0_COL_LP_5p_N1__TCAATCTCAAACAACA-1	3.28074	6.30214
001-018_T0_COL_LP_5p_N1__GGATTACGTCTGGAGA-1	2.9759	5.2033
001-018_T0_COL_LP_5p_N1__GCTTGAACACTTGGAT-1	1.97603	6.43065
001-018_T0_COL_LP_5p_N1__ATCGAGTCAAAGCGGT-1	3.96013	7.98973
001-018_T0_COL_LP_5p_N1__CCTTTCTTCAGGTAAA-1	5.02886	7.39601
001-018_T0_COL_LP_5p_N1__GGTGAAGGTACCGTTA-1	3.32815	6.2731
001-018_T0_COL_LP_5p_N1__GAGGTGAAGAGCTATA-1	3.59326	8.07704
001-018_T0_COL_LP_5p_N1__CTTAACTAGAGTAAGG-1	4.50378	7.15076
001-018_T0_COL_LP_5p_N1__GCTTGAAGTCCGTGAC-1	4.76566	7.82968
001-018_T0_COL_LP_5p_N1__GGAAAGCAGACTGGGT-1	4.27079	7.27709
001-018_T0_COL_LP_5p_N1__TCATTACTCAGGCCCA-1	4.70312	7.90405
001-018_T0_COL_LP_5p_N1__CAAGTTGGTTTGTTTC-1	4.83822	8.40146
001-018_T0_COL_LP_5p_N1__TGGTTCCAGACATAAC-1	3.57032	7.87052
001-018_T0_COL_LP_5p_N1__GCTGGGTAGGTGATTA-1	5.17349	6.4307
001-018_T0_COL_LP_5p_N1__GCAGTTATCATGTCTT-1	3.77508	5.55711
001-018_T0_COL_LP_5p_N1__CATCAGAAGAACAATC-1	5.20258	7.76652
001-018_T0_COL_LP_5p_N1__GGGAATGAGTCACGCC-1	3.54031	8.22057
001-018_T0_COL_LP_5p_N1__CATCGGGGTTCTGAAC-1	5.87157	6.43733
001-018_T0_COL_LP_5p_N1__CGTGAGCAGCCGCCTA-1	4.80745	7.52391
001-018_T0_COL_LP_5p_N1__ACGGAGATCTTCCTTC-1	4.12449	6.70565
001-018_T0_COL_LP_5p_N1__GTACTTTGTGCGCTTG-1	3.88817	7.71706
001-018_T0_COL_LP_5p_N1__TCCACACCAAAGCAAT-1	4.62194	7.60849
001-018_T0_COL_LP_5p_N1__AGGCCACGTGTGGCTC-1	4.51059	7.6178
001-018_T0_COL_LP_5p_N1__CTCAGAATCTATCCTA-1	5.07627	6.67939
001-018_T0_COL_LP_5p_N1__GTGCAGCCAGCGTAAG-1	1.72559	5.87977
001-018_T0_COL_LP_5p_N1__TAGCCGGCAGACGCTC-1	3.58456	7.84186
001-018_T0_COL_LP_5p_N1__CACAGTAGTCTGCCAG-1	3.75839	8.12439
001-018_T0_COL_LP_5p_N1__TTCGAAGAGACAAGCC-1	4.44605	6.8982
001-018_T0_COL_LP_5p_N1__GAGTCCGAGTTGTCGT-1	3.67006	8.08091
001-018_T0_COL_LP_5p_N1__TTGAACGCAACTGGCC-1	4.42258	7.05762
001-018_T0_COL_LP_5p_N1__CATCAAGTCCCTTGTG-1	2.14272	6.1455
001-018_T0_COL_LP_5p_N1__AGGGATGAGTATGACA-1	5.23777	6.29488
001-018_T0_COL_LP_5p_N1__TACACGAGTCTAAACC-1	4.3562	6.83595
001-018_T0_COL_LP_5p_N1__CTCACACGTCGCATAT-1	3.74742	7.67577
001-018_T0_COL_LP_5p_N1__ACGGCCAGTGACTACT-1	5.22605	6.35743
001-018_T0_COL_LP_5p_N1__TTCGAAGAGTCAAGGC-1	4.00759	7.54146
001-018_T0_COL_LP_5p_N1__TCATTACGTTCGCTAA-1	4.50252	6.99369
001-018_T0_COL_LP_5p_N1__TGCACCTAGGACCACA-1	4.60431	7.00996
001-018_T0_COL_LP_5p_N1__CAGCGACAGCTTTGGT-1	4.56204	6.97482
001-018_T0_COL_LP_5p_N1__CTGAAACCAAGAAGAG-1	5.86929	7.25331
001-018_T0_COL_LP_5p_N1__CATTCGCAGAGCTTCT-1	5.42586	6.60096
001-018_T0_COL_LP_5p_N1__CACCTTGCAGCGTAAG-1	1.68836	5.04217
001-018_T0_COL_LP_5p_N1__CCGTTCAGTCAAGCGA-1	5.1428	7.92465
001-018_T0_COL_LP_5p_N1__CCCTCCTAGATGAGAG-1	3.52929	4.9848
001-018_T0_COL_LP_5p_N1__GGGAGATTCCCGACTT-1	4.34841	7.65717
001-018_T0_COL_LP_5p_N1__CTCGAGGGTAAGGGAA-1	3.82818	7.55926
001-018_T0_COL_LP_5p_N1__GCCTCTACATCTCCCA-1	4.7498	6.68856
001-018_T0_COL_LP_5p_N1__ACCAGTACATCGATGT-1	3.79442	7.85388
001-018_T0_COL_LP_5p_N1__TACCTTACAAGGGTCA-1	3.77242	7.62899
001-018_T0_COL_LP_5p_N1__ACGATGTTCGGAGCAA-1	3.83411	7.44898
001-018_T0_COL_LP_5p_N1__CTTACCGAGACAAGCC-1	3.88562	7.4798
001-018_T0_COL_LP_5p_N1__TCATTACAGCGTTTAC-1	2.17515	6.02627
001-018_T0_COL_LP_5p_N1__TACCTTAGTCTAACGT-1	5.34845	7.93049
001-018_T0_COL_LP_5p_N1__AGTGTCACATCCCACT-1	4.75577	7.5764
001-018_T0_COL_LP_5p_N1__AGCATACCACCGAATT-1	1.90534	6.18612
001-018_T0_COL_LP_5p_N1__GTAACTGTCACCGTAA-1	4.61105	6.95849
001-018_T0_COL_LP_5p_N1__GGAACTTTCATCATTC-1	3.95065	7.71356
001-018_T0_COL_LP_5p_N1__CTCTGGTCAAAGCAAT-1	4.22542	5.92661
001-018_T0_COL_LP_5p_N1__ACCAGTATCAGGTAAA-1	3.81632	7.36218
001-018_T0_COL_LP_5p_N1__TTCTTAGTCATGCTCC-1	4.18611	7.46762
001-018_T0_COL_LP_5p_N1__TTTATGCGTCTCTCGT-1	2.42022	5.91132
001-018_T0_COL_LP_5p_N1__TGCTGCTCAAACAACA-1	4.9102	6.84462
001-018_T0_COL_LP_5p_N1__TGCCCATTCTGCCAGG-1	4.39246	7.69114
001-018_T0_COL_LP_5p_N1__GCGCGATTCACAATGC-1	3.76905	7.74784
001-018_T0_COL_LP_5p_N1__TATTACCGTTCCTCCA-1	2.16054	5.98487
001-018_T0_COL_LP_5p_N1__TGCCCATCACGAAACG-1	3.6782	7.78342
001-018_T0_COL_LP_5p_N1__CATGCCTGTACTCGCG-1	3.93934	7.56208
001-018_T0_COL_LP_5p_N1__TCAGGATAGTATCGAA-1	2.50031	5.79572
001-018_T0_COL_LP_5p_N1__GTGAAGGTCATAGCAC-1	3.59721	4.52977
001-018_T0_COL_LP_5p_N1__CTCGGGAAGGAATTAC-1	3.8243	7.69732
001-018_T0_COL_LP_5p_N1__CAACCAATCCGCGGTA-1	3.94033	7.88672
001-018_T0_COL_LP_5p_N1__AGTTGGTAGCATCATC-1	4.01304	7.41375
001-018_T0_COL_LP_5p_N1__CCTAGCTCACCAGATT-1	3.28156	5.05229
001-018_T0_COL_LP_5p_N1__GTTACAGGTAGCGCTC-1	3.79461	7.40475
001-018_T0_COL_LP_5p_N1__GGACATTCACGGCCAT-1	1.87277	5.7439
001-018_T0_COL_LP_5p_N1__AGTAGTCTCTGTACGA-1	4.64475	7.14555
001-018_T0_COL_LP_5p_N1__TTGAACGCAGCCTGTG-1	2.61105	5.1007
001-018_T0_COL_LP_5p_N1__TTGCCGTCACTGTTAG-1	1.94282	5.97005
001-018_T0_COL_LP_5p_N1__ACATGGTCAACCGCCA-1	1.35049	5.39312
001-018_T0_COL_LP_5p_N1__ATTATCCTCAGGATCT-1	2.47571	6.41935
001-018_T0_COL_LP_5p_N1__TCTGAGAAGGCAGGTT-1	3.52797	7.75508
001-018_T0_COL_LP_5p_N1__TTGACTTGTAGCACGA-1	2.84593	5.14077
001-018_T0_COL_LP_5p_N1__GCTGCAGAGTGAACAT-1	4.98834	7.44503
001-018_T0_COL_LP_5p_N1__CGGAGTCGTTAGAACA-1	4.65422	7.25814
001-018_T0_COL_LP_5p_N1__TTCGAAGGTATATGAG-1	1.84539	6.19917
001-018_T0_COL_LP_5p_N1__GGATTACAGACAGAGA-1	4.66621	6.57148
001-018_T0_COL_LP_5p_N1__AATCCAGCATTTCAGG-1	2.22505	5.80217
001-018_T0_COL_LP_5p_N1__AGTGTCATCAGTGTTG-1	4.56974	7.09972
001-018_T0_COL_LP_5p_N1__CTGCTGTCACATCCAA-1	1.91217	6.22052
001-018_T0_COL_LP_5p_N1__CTCTAATGTGTTAAGA-1	2.03012	6.16494
001-018_T0_COL_LP_5p_N1__TGCGCAGCATAGAAAC-1	1.68062	5.62368
001-018_T0_COL_LP_5p_N1__AGTGGGACAAGTACCT-1	3.12161	4.88379
001-018_T0_COL_LP_5p_N1__TGAAAGAAGCTGAACG-1	5.07501	8.55369
001-018_T0_COL_LP_5p_N1__CACCAGGGTGCACGAA-1	4.56363	8.51784
001-018_T0_COL_LP_5p_N1__TTGACTTAGACGACGT-1	4.97763	7.77529
001-018_T0_COL_LP_5p_N1__GGGTCTGAGACAAAGG-1	2.09098	6.07882
001-018_T0_COL_LP_5p_N1__GCGAGAAGTGACGGTA-1	4.60422	6.71402
001-018_T0_COL_LP_5p_N1__TAGAGCTAGTCCATAC-1	4.65755	7.00666
001-018_T0_COL_LP_5p_N1__GCGCAACTCAGAGGTG-1	4.19067	6.35419
001-018_T0_COL_LP_5p_N1__CGTGTCTAGGATCGCA-1	5.137	8.2124
001-018_T0_COL_LP_5p_N1__AACTCCCAGTTCGATC-1	4.01526	6.83842
001-018_T0_COL_LP_5p_N1__AGATTGCAGCAAATCA-1	1.39098	5.63344
001-018_T0_COL_LP_5p_N1__CTAAGACGTGTCTGAT-1	4.91414	8.41929
001-018_T0_COL_LP_5p_N1__TACGGTAGTAGATTAG-1	3.57482	7.77168
001-018_T0_COL_LP_5p_N1__CACCACTGTGCTGTAT-1	5.08387	6.67502
001-018_T0_COL_LP_5p_N1__ACGTCAAGTGTCTGAT-1	2.04905	6.31058
001-018_T0_COL_LP_5p_N1__AGCGTCGCAGCTATTG-1	4.66195	6.00425
001-018_T0_COL_LP_5p_N1__ATGTGTGTCATGTCTT-1	4.0297	7.32239
001-018_T0_COL_LP_5p_N1__CAGAGAGCAGACGCAA-1	3.92491	7.56805
001-018_T0_COL_LP_5p_N1__ATAAGAGTCCGGCACA-1	3.72208	7.503
001-018_T0_COL_LP_5p_N1__CATCAAGGTCCAGTAT-1	5.11408	6.89072
001-018_T0_COL_LP_5p_N1__CATGACAAGCACCGTC-1	1.52364	6.35355
001-018_T0_COL_LP_5p_N1__TCAACGAAGATGCCTT-1	5.66868	8.34172
001-018_T0_COL_LP_5p_N1__CAAGAAACAAGAAGAG-1	3.93099	7.53645
001-018_T0_COL_LP_5p_N1__GTCTTCGAGTGAATTG-1	4.98137	7.86982
001-018_T0_COL_LP_5p_N1__TACGGTAAGCTACCTA-1	4.59119	7.94699
001-018_T0_COL_LP_5p_N1__TTTGCGCGTGACCAAG-1	4.39754	7.08173
001-018_T0_COL_LP_5p_N1__AGGTCCGAGCTGAACG-1	4.17831	7.5897
001-018_T0_COL_LP_5p_N1__GGGTCTGCAGACGTAG-1	3.98546	7.74471
001-018_T0_COL_LP_5p_N1__CAGATCACAGGATTGG-1	5.12537	6.66313
001-018_T0_COL_LP_5p_N1__TGGCGCATCCCTCAGT-1	5.35534	6.72051
001-018_T0_COL_LP_5p_N1__TCAGCTCAGGCCCGTT-1	4.71152	6.74975
001-018_T0_COL_LP_5p_N1__TTCTCAAAGTGGGCTA-1	2.73292	5.29638
001-018_T0_COL_LP_5p_N1__CTACCCAGTGGTACAG-1	4.04976	7.61132
001-018_T0_COL_LP_5p_N1__CGAATGTCAATACGCT-1	3.83969	5.31851
001-018_T0_COL_LP_5p_N1__GGCTCGAGTACGCACC-1	5.17535	8.83355
001-018_T0_COL_LP_5p_N1__CTTACCGTCCAAATGC-1	5.6989	6.25418
001-018_T0_COL_LP_5p_N1__CACATTTAGGCGATAC-1	4.05078	7.87939
001-018_T0_COL_LP_5p_N1__GTCGGGTGTTTAGGAA-1	5.97166	6.53245
001-018_T0_COL_LP_5p_N1__AGGTCATCAGATGGGT-1	1.63449	4.94663
001-018_T0_COL_LP_5p_N1__AACGTTGGTGGCGAAT-1	2.16754	6.20022
001-018_T0_COL_LP_5p_N1__GCATACAGTAGAGGAA-1	3.55851	4.50942
001-018_T0_COL_LP_5p_N1__GTAGGCCAGCAGCCTC-1	3.91152	7.52084
001-018_T0_COL_LP_5p_N1__ACTGAGTAGGGAAACA-1	3.69592	7.95348
001-018_T0_COL_LP_5p_N1__TACGGTATCAAAGTAG-1	2.11152	6.01618
001-018_T0_COL_LP_5p_N1__GCTGCGAGTATGCTTG-1	5.39103	6.51157
001-018_T0_COL_LP_5p_N1__GACTAACGTCCAGTTA-1	3.93602	7.41393
001-018_T0_COL_LP_5p_N1__AATCCAGTCACTCCTG-1	3.64615	7.87817
001-018_T0_COL_LP_5p_N1__GGCGACTGTAGAGGAA-1	4.71695	5.14274
001-018_T0_COL_LP_5p_N1__ATTTCTGGTAATCGTC-1	3.75215	7.32972
001-018_T0_COL_LP_5p_N1__ATCTGCCGTTCCACAA-1	4.28748	7.36796
001-018_T0_COL_LP_5p_N1__GTAGGCCGTAATTGGA-1	3.85738	4.57124
001-018_T0_COL_LP_5p_N1__GGCGACTTCACCTCGT-1	1.5243	5.44911
001-018_T0_COL_LP_5p_N1__TCACGAAGTATCAGTC-1	4.7431	6.81406
001-018_T0_COL_LP_5p_N1__TTCCCAGAGCTAAGAT-1	3.62233	7.54931
001-018_T0_COL_LP_5p_N1__CCGGTAGAGAAGATTC-1	4.28873	7.16882
001-018_T0_COL_LP_5p_N1__CGAGCACAGTCTCCTC-1	1.65362	5.13986
001-018_T0_COL_LP_5p_N1__CGATGGCAGCAGATCG-1	3.98597	7.83679
001-018_T0_COL_LP_5p_N1__ATAGACCAGAGGTAGA-1	3.65503	8.00477
001-018_T0_COL_LP_5p_N1__CAGCATAGTGCATCTA-1	3.84452	7.67401
001-018_T0_COL_LP_5p_N1__CCTATTAGTCCTCTTG-1	2.48019	6.45908
001-018_T0_COL_LP_5p_N1__GACGTTATCGGTCCGA-1	3.72181	4.8278
001-018_T0_COL_LP_5p_N1__GGAACTTAGCTAAACA-1	5.26848	7.64294
001-018_T0_COL_LP_5p_N1__CAACCAAAGGGAACGG-1	4.37803	6.42362
001-018_T0_COL_LP_5p_N1__TCGGTAACAGATGGCA-1	6.15341	6.40257
001-018_T0_COL_LP_5p_N1__ATGCGATAGACTAGAT-1	5.33983	8.43364
001-018_T0_COL_LP_5p_N1__ATGCGATCATAGGATA-1	5.0843	8.37587
001-018_T0_COL_LP_5p_N1__GATTCAGGTTCCTCCA-1	5.555	6.61729
001-018_T0_COL_LP_5p_N1__AAGCCGCAGTCAAGGC-1	5.69889	6.03775
001-018_T0_COL_LP_5p_N1__CTAATGGAGACTAGAT-1	4.63515	6.47501
001-018_T0_COL_LP_5p_N1__TGGGCGTGTATAGGGC-1	2.83013	5.91077
001-018_T0_COL_LP_5p_N1__TGACTTTCACATGGGA-1	3.92038	5.02361
001-018_T0_COL_LP_5p_N1__CGCCAAGTCTGATACG-1	5.1808	6.46523
001-018_T0_COL_LP_5p_N1__GTCAAGTGTGCACCAC-1	3.64338	6.91784
001-018_T0_COL_LP_5p_N1__TCTCTAACATTACCTT-1	4.88882	6.84057
001-018_T0_COL_LP_5p_N1__TTCGGTCGTTATGCGT-1	4.773	6.59693
001-018_T0_COL_LP_5p_N1__TCTCTAAAGTACGATA-1	2.18462	6.4591
001-018_T0_COL_LP_5p_N1__GACTACATCCTCCTAG-1	4.64189	7.08876
001-018_T0_COL_LP_5p_N1__GGACAAGGTTAGATGA-1	5.78259	5.45305
001-018_T0_COL_LP_5p_N1__GAACCTACAGCCTGTG-1	4.93518	6.5781
001-018_T0_COL_LP_5p_N1__GTACTTTAGTGTGGCA-1	5.33961	6.4584
001-018_T0_COL_LP_5p_N1__CCGTGGAGTCAGATAA-1	3.62169	7.7571
001-018_T0_COL_LP_5p_N1__GAAACTCAGGATCGCA-1	3.89481	7.24515
001-018_T0_COL_LP_5p_N1__ACGGAGATCCTACAGA-1	1.95681	6.17265
001-018_T0_COL_LP_5p_N1__ATAGACCCAGCCACCA-1	5.92912	7.2455
001-018_T0_COL_LP_5p_N1__TTTGCGCAGCTAGGCA-1	4.5483	8.02898
001-018_T0_COL_LP_5p_N1__TCAACGATCTGGGCCA-1	3.65729	7.87783
001-018_T0_COL_LP_5p_N1__ACACCAACACAGGTTT-1	4.97218	8.30912
001-018_T0_COL_LP_5p_N1__GGCTGGTTCTGTCTCG-1	5.24178	8.69843
001-018_T0_COL_LP_5p_N1__TACGGGCCATTACGAC-1	4.54888	6.96222
001-018_T0_COL_LP_5p_N1__AGGCCGTAGGAGCGAG-1	4.92872	7.05589
001-018_T0_COL_LP_5p_N1__GTCACAAGTCTAGCGC-1	4.97837	5.15062
001-018_T0_COL_LP_5p_N1__CTACATTCAGGTGGAT-1	1.30641	5.42206
001-018_T0_COL_LP_5p_N1__TATGCCCAGGTGCTTT-1	5.25563	8.66286
001-018_T0_COL_LP_5p_N1__TGCCCTACAGGAACGT-1	6.0094	5.75111
001-018_T0_COL_LP_5p_N1__GCGCGATCATGGATGG-1	5.30572	4.98427
001-018_T0_COL_LP_5p_N1__AGGGATGGTCGGATCC-1	6.01356	7.69817
001-018_T0_COL_LP_5p_N1__CTACACCCACTAGTAC-1	5.70009	5.87184
001-018_T0_COL_LP_5p_N1__GCTGGGTAGCCCTAAT-1	4.39932	6.82123
001-018_T0_COL_LP_5p_N1__TGAGGGAAGTTGTAGA-1	2.72532	5.50024
001-018_T0_COL_LP_5p_N1__ATGTGTGCAGGCTCAC-1	4.37589	7.23463
001-018_T0_COL_LP_5p_N1__ACCGTAAAGCCAGAAC-1	3.95608	7.54715
001-018_T0_COL_LP_5p_N1__GTATCTTCACGACGAA-1	3.4184	7.64328
001-018_T0_COL_LP_5p_N1__CTCGTACTCCGAGCCA-1	5.48794	7.21846
001-018_T0_COL_LP_5p_N1__CACACAACAAGCTGTT-1	1.5301	6.12192
001-018_T0_COL_LP_5p_N1__CATTATCCAGGCAGTA-1	3.78702	7.41922
001-018_T0_COL_LP_5p_N1__ACGATACAGAAGGTGA-1	3.4578	7.99006
001-018_T0_COL_LP_5p_N1__TCAGGATTCCCAAGTA-1	4.51792	7.75303
001-018_T0_COL_LP_5p_N1__CTTACCGAGGTGGGTT-1	4.511	6.69556
001-018_T0_COL_LP_5p_N1__AAGGCAGGTATCAGTC-1	4.32315	7.67041
001-018_T0_COL_LP_5p_N1__TGCTACCGTTCCAACA-1	4.31507	6.60468
001-018_T0_COL_LP_5p_N1__CACATTTCAATCCGAT-1	6.01978	5.86364
001-018_T0_COL_LP_5p_N1__AGCTCTCGTGGTAACG-1	3.9416	7.37186
001-018_T0_COL_LP_5p_N1__TTGAACGGTCATGCCG-1	4.4444	6.89181
001-018_T0_COL_LP_5p_N1__ACGGAGACACCCAGTG-1	4.56753	5.97166
001-018_T0_COL_LP_5p_N1__AGCAGCCTCTTTACGT-1	4.04791	6.7749
001-018_T0_COL_LP_5p_N1__CCGTTCAGTATTACCG-1	3.12713	5.0287
001-018_T0_COL_LP_5p_N1__GACGTGCCAAGTCTAC-1	3.7155	7.70851
001-018_T0_COL_LP_5p_N1__CATGCCTGTGTGGCTC-1	3.49669	7.85763
001-018_T0_COL_LP_5p_N1__TGAGCATGTGTTTGTG-1	4.87256	6.8078
001-018_T0_COL_LP_5p_N1__GCTGCTTGTTGCGCAC-1	4.97961	7.48822
001-018_T0_COL_LP_5p_N1__AGATCTGAGGTCATCT-1	4.71519	6.76498
001-018_T0_COL_LP_5p_N1__CAGAGAGTCAGGTTCA-1	5.03044	6.84868
001-018_T0_COL_LP_5p_N1__GGACATTGTAAGTGTA-1	4.67588	8.17751
001-018_T0_COL_LP_5p_N1__CGGGTCAGTAGCTGCC-1	2.22084	6.14198
001-018_T0_COL_LP_5p_N1__CATCAAGGTCCGTCAG-1	5.66424	6.22634
001-018_T0_COL_LP_5p_N1__TAGGCATGTAGGGACT-1	6.06765	7.04616
001-018_T0_COL_LP_5p_N1__GATCTAGCATAACCTG-1	4.81765	7.34397
001-018_T0_COL_LP_5p_N1__ACTTACTGTACATGTC-1	4.8824	7.60671
001-018_T0_COL_LP_5p_N1__CTAGTGAGTACCGAGA-1	3.99975	7.07178
001-018_T0_COL_LP_5p_N1__GGCTCGACAAGAGGCT-1	2.08386	6.20648
001-018_T0_COL_LP_5p_N1__CTGATAGGTTGTTTGG-1	3.4125	4.92911
001-018_T0_COL_LP_5p_N1__GATCGATCACATGGGA-1	4.37642	7.09343
001-018_T0_COL_LP_5p_N1__TACTCGCGTCCATCCT-1	4.99986	8.65303
001-018_T0_COL_LP_5p_N1__GTGTGCGTCATGCTCC-1	4.61761	7.31524
001-018_T0_COL_LP_5p_N1__ACTATCTAGTCAAGGC-1	2.48901	6.06131
001-018_T0_COL_LP_5p_N1__CGCTTCACACCGATAT-1	4.32366	7.30845
001-018_T0_COL_LP_5p_N1__TGATTTCAGAGGTAGA-1	5.33845	5.92296
001-018_T0_COL_LP_5p_N1__CGGAGCTGTCGAATCT-1	2.1027	6.01905
001-018_T0_COL_LP_5p_N1__GCTTCCACAAACAACA-1	4.6121	7.0316
001-018_T0_COL_LP_5p_N1__CAGTCCTTCTACTTAC-1	4.11667	6.66139
001-018_T0_COL_LP_5p_N1__ATGAGGGGTTTCCACC-1	1.46131	5.0748
001-018_T0_COL_LP_5p_N1__TTCTACACATGCAATC-1	4.71424	6.88159
001-018_T0_COL_LP_5p_N1__TCAATCTTCAGCTCGG-1	5.98563	6.09554
001-018_T0_COL_LP_5p_N1__TGTATTCTCTTGTACT-1	4.9619	8.58851
001-018_T0_COL_LP_5p_N1__CATCAAGCACAAGTAA-1	5.38943	5.77119
001-018_T0_COL_LP_5p_N1__GTCGTAAAGACAAGCC-1	4.79157	6.72868
001-018_T0_COL_LP_5p_N1__GGGACCTAGAATAGGG-1	4.88371	6.6601
001-018_T0_COL_LP_5p_N1__CGAGAAGCAGTACACT-1	2.89378	5.32035
001-018_T0_COL_LP_5p_N1__CACAGTAGTATAATGG-1	4.61868	6.89466
001-018_T0_COL_LP_5p_N1__CAACCTCCATTCTCAT-1	4.34695	6.43678
001-018_T0_COL_LP_5p_N1__AGCCTAATCTTCCTTC-1	4.9234	5.21246
001-018_T0_COL_LP_5p_N1__AGAGCGATCTCACATT-1	3.70913	7.00779
001-018_T0_COL_LP_5p_N1__TTAACTCGTGACGGTA-1	3.73709	7.67833
001-018_T0_COL_LP_5p_N1__AAGTCTGGTGTGAAAT-1	4.03687	6.45493
001-018_T0_COL_LP_5p_N1__AGGCCACAGTCAATAG-1	2.47245	5.5323
001-018_T0_COL_LP_5p_N1__TGAGCCGAGAATGTGT-1	5.16334	6.39074
001-018_T0_COL_LP_5p_N1__GCGCAACTCCAGAGGA-1	5.3706	7.95694
001-018_T0_COL_LP_5p_N1__TTCGAAGTCCTGCCAT-1	4.42171	6.72694
001-018_T0_COL_LP_5p_N1__CATGACACACAGACAG-1	4.25659	6.88625
001-018_T0_COL_LP_5p_N1__GTCATTTTCAAGCCTA-1	4.13157	7.35853
001-018_T0_COL_LP_5p_N1__ATGAGGGAGACAGACC-1	4.42224	6.99744
001-018_T0_COL_LP_5p_N1__ATGTGTGGTTGAACTC-1	1.57808	5.06739
001-018_T0_COL_LP_5p_N1__GTATCTTGTCTCTCGT-1	6.28112	5.90921
001-018_T0_COL_LP_5p_N1__ATTATCCTCAGCACAT-1	4.80485	6.42012
001-018_T0_COL_LP_5p_N1__TCCACACGTCTCTCTG-1	3.58989	7.48434
001-018_T0_COL_LP_5p_N1__CGCCAAGAGTACGACG-1	5.91399	5.25118
001-018_T0_COL_LP_5p_N1__CATATTCTCCGTAGGC-1	4.08043	6.70848
001-018_T0_COL_LP_5p_N1__ACAGCTATCACATACG-1	3.91071	6.50284
001-018_T0_COL_LP_5p_N1__ACGGGCTCAGTATGCT-1	4.87821	6.84621
001-018_T0_COL_LP_5p_N1__CAGTCCTCACCGATAT-1	3.91585	7.61785
001-018_T0_COL_LP_5p_N1__ATAAGAGGTAGCGTCC-1	4.32087	7.10717
001-018_T0_COL_LP_5p_N1__AACCGCGAGAATGTGT-1	4.5971	6.60848
001-018_T0_COL_LP_5p_N1__CGATTGAGTCTAACGT-1	3.87381	5.85452
001-018_T0_COL_LP_5p_N1__TCACAAGCAAGGGTCA-1	2.83227	4.94354
001-018_T0_COL_LP_5p_N1__CTGTGCTAGACAAAGG-1	4.37601	6.24639
001-018_T0_COL_LP_5p_N1__ACGAGCCGTAAAGTCA-1	4.88744	7.78804
001-018_T0_COL_LP_5p_N1__CTCGTACGTGTTGGGA-1	5.61629	5.73073
001-018_T0_COL_LP_5p_N1__CGGACTGCAGTAAGAT-1	5.69472	6.27772
001-018_T0_COL_LP_5p_N1__CGGCTAGCACATCCGG-1	5.29912	7.84396
001-018_T0_COL_LP_5p_N1__ATCCACCCAAGTTCTG-1	4.61102	6.28845
001-018_T0_COL_LP_5p_N1__CATTCGCCACGGCGTT-1	3.04008	4.76608
001-018_T0_COL_LP_5p_N1__GACAGAGAGAATGTTG-1	5.01006	6.16668
001-018_T0_COL_LP_5p_N1__ACACCCTAGGAGTAGA-1	2.27291	6.24558
001-018_T0_COL_LP_5p_N1__ACTGAACAGAATAGGG-1	4.62096	6.85159
001-018_T0_COL_LP_5p_N1__GTCGGGTCAGCCACCA-1	4.51267	4.80312
001-018_T0_COL_LP_5p_N1__GCGGGTTAGACAGGCT-1	4.15904	7.33934
001-018_T0_COL_LP_5p_N1__TCACAAGTCTCAAGTG-1	5.38056	7.3701
001-018_T0_COL_LP_5p_N1__TGGCGCAGTAGCTAAA-1	4.49915	6.83626
001-018_T0_COL_LP_5p_N1__GGAGCAAAGCCCGAAA-1	3.65378	4.895
001-018_T0_COL_LP_5p_N1__CCTACACGTATGAAAC-1	5.74724	5.57129
001-018_T0_COL_LP_5p_N1__TGCACCTTCTGCGGCA-1	3.91177	6.62176
001-018_T0_COL_LP_5p_N1__CCGGTAGCATCCAACA-1	1.88381	5.86479
001-018_T0_COL_LP_5p_N1__CTACATTCAAGTCTAC-1	3.30306	5.6575
001-018_T0_COL_LP_5p_N1__TTGTAGGCATCTCCCA-1	2.94349	6.06208
001-018_T0_COL_LP_5p_N1__GCACATAGTCTCACCT-1	3.72463	7.64181
001-018_T0_COL_LP_5p_N1__TGGTTAGGTGTGGCTC-1	5.76435	6.1111
001-018_T0_COL_LP_5p_N1__TAGTGGTGTTACCAGT-1	4.37987	6.69246
001-018_T0_COL_LP_5p_N1__GAGCAGAAGTGGAGTC-1	3.88748	6.91164
001-018_T0_COL_LP_5p_N1__GCTGCGAGTTCTGGTA-1	5.438	7.19123
001-018_T0_COL_LP_5p_N1__GCATACAGTTCCACGG-1	1.98513	6.24696
001-018_T0_COL_LP_5p_N1__GAACATCGTTAGGGTG-1	4.59635	6.96585
001-018_T0_COL_LP_5p_N1__TCACAAGCACGAGAGT-1	5.46516	6.20019
001-018_T0_COL_LP_5p_N1__TGAGAGGGTAGAAGGA-1	4.23519	6.77108
001-018_T0_COL_LP_5p_N1__ACGGGCTGTCTAACGT-1	3.55168	4.58831
001-018_T0_COL_LP_5p_N1__TCACGAATCATGCATG-1	3.65095	7.5471
001-018_T0_COL_LP_5p_N1__GTTCATTTCTCTAAGG-1	5.39733	5.26043
001-018_T0_COL_LP_5p_N1__CGTAGCGCATCGGGTC-1	4.43295	7.0624
001-018_T0_COL_LP_5p_N1__AACTGGTAGGACATTA-1	4.40355	6.77979
001-018_T0_COL_LP_5p_N1__AGATTGCAGAAACGCC-1	4.82216	7.56789
001-018_T0_COL_LP_5p_N1__GACCTGGAGAGTACAT-1	4.85818	7.16043
001-018_T0_COL_LP_5p_N1__AAATGCCAGTTAGCGG-1	3.95708	7.42316
001-018_T0_COL_LP_5p_N1__CACATTTAGAGACGAA-1	4.35803	7.49304
001-018_T0_COL_LP_5p_N1__CAGGTGCTCAGTACGT-1	4.96247	6.48478
001-018_T0_COL_LP_5p_N1__ACATACGGTCTGATCA-1	4.59111	6.96133
001-018_T0_COL_LP_5p_N1__CACAGTACATAACCTG-1	4.75179	6.55574
001-018_T0_COL_LP_5p_N1__ACGAGCCAGCTGTTCA-1	3.53148	4.49078
001-018_T0_COL_LP_5p_N1__CGGCTAGGTCGCATCG-1	5.61059	8.50318
001-018_T0_COL_LP_5p_N1__TACTTGTGTTGCCTCT-1	5.37503	5.20331
001-018_T0_COL_LP_5p_N1__CGTAGCGGTAAACCTC-1	2.85747	5.89333
001-018_T0_COL_LP_5p_N1__GTAACGTTCGTCTGCT-1	4.98805	4.92027
001-018_T0_COL_LP_5p_N1__CCCAGTTGTACCTACA-1	5.58443	5.09831
001-018_T0_COL_LP_5p_N1__GAACATCAGATGGCGT-1	5.69625	5.94515
001-018_T0_COL_LP_5p_N1__CTTAGGAAGAACAACT-1	3.7616	7.58444
001-018_T0_COL_LP_5p_N1__ACTTACTAGACAGAGA-1	3.7997	6.55434
001-018_T0_COL_LP_5p_N1__GACAGAGCAGTATCTG-1	5.79055	4.6464
001-018_T0_COL_LP_5p_N1__GAACATCAGTAAGTAC-1	4.75514	6.56266
001-018_T0_COL_LP_5p_N1__ACTGCTCCAAGCCTAT-1	4.99391	7.83676
001-018_T0_COL_LP_5p_N1__ACCTTTACATGGTTGT-1	4.52503	6.57713
001-018_T0_COL_LP_5p_N1__CACCACTGTAGATTAG-1	4.53259	6.8219
001-018_T0_COL_LP_5p_N1__GCAATCATCTCGCTTG-1	4.56796	6.62267
001-018_T0_COL_LP_5p_N1__CGTCCATTCTGGCGAC-1	4.06173	7.26717
001-018_T0_COL_LP_5p_N1__CTCATTAGTTCAGCGC-1	3.96781	7.6401
001-018_T0_COL_LP_5p_N1__CTTTGCGAGATACACA-1	3.61471	7.93024
001-018_T0_COL_LP_5p_N1__GAAGCAGAGAAACCAT-1	5.44388	7.8425
001-018_T0_COL_LP_5p_N1__TTAGTTCGTTAAGACA-1	4.33555	6.94351
001-018_T0_COL_LP_5p_N1__CAAGGCCAGTACGACG-1	4.59247	7.23876
001-018_T0_COL_LP_5p_N1__CGCGTTTGTTATCCGA-1	3.89142	7.43814
001-018_T0_COL_LP_5p_N1__CACATTTTCCGAGCCA-1	5.4504	4.54971
001-018_T0_COL_LP_5p_N1__AAAGTAGCAGCCAGAA-1	4.50228	7.16517
001-018_T0_COL_LP_5p_N1__TTTATGCAGGAGTAGA-1	1.98844	5.903
001-018_T0_COL_LP_5p_N1__CGGTTAAGTTCCGGCA-1	5.42863	6.24567
001-018_T0_COL_LP_5p_N1__GCTGGGTAGGCCGAAT-1	3.8322	5.93809
001-018_T0_COL_LP_5p_N1__TGCCCTAGTTTAAGCC-1	4.15184	5.0604
001-018_T0_COL_LP_5p_N1__GTCATTTAGGAATTAC-1	3.20107	7.1804
001-018_T0_COL_LP_5p_N1__TAGGCATTCCTTGACC-1	4.46933	7.87308
001-018_T0_COL_LP_5p_N1__CCAATCCCAAGGTTCT-1	1.32235	5.47807
001-018_T0_COL_LP_5p_N1__TATGCCCTCTTACCGC-1	4.03614	7.24212
001-018_T0_COL_LP_5p_N1__ATCGAGTCATGCAACT-1	3.58076	7.77254
001-018_T0_COL_LP_5p_N1__GCTTGAAGTGCAGGTA-1	4.0561	7.20469
001-018_T0_COL_LP_5p_N1__ACGCAGCCAAGAAAGG-1	3.15808	4.99609
001-018_T0_COL_LP_5p_N1__CCACCTAGTAGTGAAT-1	3.95386	7.36396
001-018_T0_COL_LP_5p_N1__CTGCGGATCGAATCCA-1	5.60805	6.24536
001-018_T0_COL_LP_5p_N1__ACTTACTAGTCTCAAC-1	3.36359	7.76655
001-018_T0_COL_LP_5p_N1__GGGAATGGTCACAAGG-1	4.05821	5.0219
001-018_T0_COL_LP_5p_N1__AATCCAGGTACCAGTT-1	4.1982	6.994
001-018_T0_COL_LP_5p_N1__TTCTTAGGTCAACATC-1	3.11531	5.29492
001-018_T0_COL_LP_5p_N1__TTAGTTCGTGCTAGCC-1	4.56692	5.85263
001-018_T0_COL_LP_5p_N1__GTGCTTCGTTTGTTGG-1	4.37614	4.99332
001-018_T0_COL_LP_5p_N1__CAACCTCCAATTCCTT-1	2.22084	6.04927
001-018_T0_COL_LP_5p_N1__AACTCTTTCGTAGGTT-1	3.90537	7.37124
001-018_T0_COL_LP_5p_N1__GACTACAAGATGTCGG-1	4.84035	8.15825
001-018_T0_COL_LP_5p_N1__TACTCGCAGGATGTAT-1	4.60833	7.16775
001-018_T0_COL_LP_5p_N1__CGCTATCCATATACCG-1	1.90915	6.09911
001-018_T0_COL_LP_5p_N1__CATGACATCCGCATCT-1	4.81658	7.42673
001-018_T0_COL_LP_5p_N1__GGAGCAAGTGCAGGTA-1	2.42571	6.08178
001-018_T0_COL_LP_5p_N1__CATCCACAGAAGATTC-1	5.05185	8.48441
001-018_T0_COL_LP_5p_N1__AAATGCCCACAGACTT-1	3.72626	6.05003
001-018_T0_COL_LP_5p_N1__CACCTTGAGAAAGTGG-1	3.85191	7.53196
001-018_T0_COL_LP_5p_N1__CTCTGGTTCACCCGAG-1	4.69985	6.49279
001-018_T0_COL_LP_5p_N1__AGTTGGTGTCGAAAGC-1	3.939	7.21291
001-018_T0_COL_LP_5p_N1__TGCGTGGCAGCCTATA-1	4.56495	7.034
001-018_T0_COL_LP_5p_N1__GGAACTTTCGGTGTCG-1	1.88687	6.43073
001-018_T0_COL_LP_5p_N1__GACGTGCAGTGCGTGA-1	2.31725	5.84908
001-018_T0_COL_LP_5p_N1__CGTAGGCTCGCAGGCT-1	3.66353	7.27508
001-018_T0_COL_LP_5p_N1__GCAGCCACAAGAGTCG-1	5.51143	7.53633
001-018_T0_COL_LP_5p_N1__CAGCGACGTTCCATGA-1	4.3986	7.95601
001-018_T0_COL_LP_5p_N1__GCTTCCAAGATGTAAC-1	4.11177	7.48205
001-018_T0_COL_LP_5p_N1__CGCCAAGCATCTGGTA-1	5.20169	7.81601
001-018_T0_COL_LP_5p_N1__TCAGATGCAAGTTCTG-1	5.32063	7.13578
001-018_T0_COL_LP_5p_N1__GCTGGGTTCCTAGGGC-1	2.04676	5.997
001-018_T0_COL_LP_5p_N1__GTTCATTAGATGTGTA-1	4.04328	7.27841
001-018_T0_COL_LP_5p_N1__TTTGGTTTCCAAATGC-1	4.7197	7.26487
001-018_T0_COL_LP_5p_N1__CAAGGCCCATGCCTAA-1	2.77672	5.41403
001-018_T0_COL_LP_5p_N1__GCACTCTTCACTTACT-1	5.39863	5.30442
001-018_T0_COL_LP_5p_N1__GCTGCTTAGCTACCGC-1	4.98025	6.57199
001-018_T0_COL_LP_5p_N1__CCCTCCTTCTTTACAC-1	3.78043	4.90614
001-018_T0_COL_LP_5p_N1__TTTGCGCCATGCATGT-1	3.68648	7.85958
001-018_T0_COL_LP_5p_N1__TAAGCGTGTATTACCG-1	1.3135	5.53382
001-018_T0_COL_LP_5p_N1__TATTACCAGTGCTGCC-1	4.00175	6.30538
001-018_T0_COL_LP_5p_N1__GACGGCTCACTGTTAG-1	3.43161	7.75764
001-018_T0_COL_LP_5p_N1__ATCATGGTCTTTAGTC-1	4.65343	6.86378
001-018_T0_COL_LP_5p_N1__TTCGGTCGTCCGAACC-1	4.59187	6.40535
001-018_T0_COL_LP_5p_N1__CGGAGCTAGATAGCAT-1	3.70027	4.86181
001-018_T0_COL_LP_5p_N1__GTACGTAAGAAGATTC-1	3.51351	7.52136
001-018_T0_COL_LP_5p_N1__CACATAGCACAAGACG-1	3.88076	7.55767
001-018_T0_COL_LP_5p_N1__AACTCTTTCCTCCTAG-1	3.64	7.7865
001-018_T0_COL_LP_5p_N1__CACACCTTCCATTCTA-1	4.21775	7.1581
001-018_T0_COL_LP_5p_N1__TCCCGATCAGTGGGAT-1	3.80869	6.74294
001-018_T0_COL_LP_5p_N1__CTGGTCTCAGTTCATG-1	5.0209	7.06597
001-018_T0_COL_LP_5p_N1__ACCGTAATCAGCACAT-1	3.95875	7.43874
001-018_T0_COL_LP_5p_N1__ACCTTTAAGACGCTTT-1	3.55558	4.5844
001-018_T0_COL_LP_5p_N1__TAGACCATCTCGAGTA-1	3.60061	4.81891
001-018_T0_COL_LP_5p_N1__CTGATAGAGTCACGCC-1	2.27318	6.04102
001-018_T0_COL_LP_5p_N1__ATGAGGGCAAGCGAGT-1	4.08732	6.65721
001-018_T0_COL_LP_5p_N1__CAAGATCGTTAAGAAC-1	4.82407	6.73948
001-018_T0_COL_LP_5p_N1__CCATTCGGTGCCTGGT-1	5.20943	5.18422
001-018_T0_COL_LP_5p_N1__GCGGGTTTCTATCCCG-1	4.10739	6.70552
001-018_T0_COL_LP_5p_N1__AGCTTGAAGTGTTGAA-1	5.50583	6.41968
001-018_T0_COL_LP_5p_N1__ATTGGTGCACGAAGCA-1	5.05496	6.67639
001-018_T0_COL_LP_5p_N1__ACAGCTATCACCACCT-1	4.13463	6.1345
001-018_T0_COL_LP_5p_N1__ACTGCTCCACACTGCG-1	1.85106	5.89689
001-018_T0_COL_LP_5p_N1__GTACTCCTCGAGGTAG-1	5.63643	5.81396
001-018_T0_COL_LP_5p_N1__AGATTGCGTTCCAACA-1	3.48702	6.25079
001-018_T0_COL_LP_5p_N1__TACTCGCCAGGATTGG-1	3.81283	7.26565
001-018_T0_COL_LP_5p_N1__TGACTTTAGCTATGCT-1	4.16416	5.02626
001-018_T0_COL_LP_5p_N1__GTCATTTAGAAACCTA-1	3.65495	6.18001
001-018_T0_COL_LP_5p_N1__ACGGAGACAAGAGGCT-1	2.55311	5.39027
001-018_T0_COL_LP_5p_N1__ACGTCAATCTTCAACT-1	3.92186	7.41457
001-018_T0_COL_LP_5p_N1__ACTTTCATCCTAGGGC-1	2.64398	6.57861
001-018_T0_COL_LP_5p_N1__GAGCAGAAGGTGCTTT-1	1.54015	5.71122
001-018_T0_COL_LP_5p_N1__TGATTTCAGTACACCT-1	5.92893	6.84888
001-018_T0_COL_LP_5p_N1__CGAATGTAGCTAGGCA-1	4.86094	6.27815
001-018_T0_COL_LP_5p_N1__GTAACGTTCAAAGTAG-1	4.23012	6.91794
001-018_T0_COL_LP_5p_N1__TAGTGGTGTCACTGGC-1	2.42244	6.03963
001-018_T0_COL_LP_5p_N1__TATCTCAAGCTAGGCA-1	3.65475	6.14585
001-018_T0_COL_LP_5p_N1__CAGCAGCCACATCCGG-1	3.39054	6.07549
001-018_T0_COL_LP_5p_N1__CTCTAATTCACCAGGC-1	4.57502	7.293
001-018_T0_COL_LP_5p_N1__AAGTCTGTCCAGAAGG-1	4.54399	6.55161
001-018_T0_COL_LP_5p_N1__ACGCCAGGTATTCTCT-1	6.28432	5.6352
001-018_T0_COL_LP_5p_N1__ACGATACGTAAGCACG-1	6.14249	7.06129
001-018_T0_COL_LP_5p_N1__CTCTGGTTCCTTTCGG-1	5.68315	6.32644
001-018_T0_COL_LP_5p_N1__ACGGGCTAGCCACGCT-1	5.4703	7.09172
001-018_T0_COL_LP_5p_N1__ATCCGAAGTGTAATGA-1	4.73305	5.19762
001-018_T0_COL_LP_5p_N1__GCTCTGTCACATGGGA-1	2.12743	6.16125
001-018_T0_COL_LP_5p_N1__GGATTACCATGGTCTA-1	3.84643	7.07586
001-018_T0_COL_LP_5p_N1__AAACGGGTCACGACTA-1	3.38125	6.76614
001-018_T0_COL_LP_5p_N1__TGAGCATAGTAGGTGC-1	5.32548	6.41575
001-018_T0_COL_LP_5p_N1__GAACATCGTTGAACTC-1	3.84799	7.8675
001-018_T0_COL_LP_5p_N1__AAGCCGCAGCTACCGC-1	5.45109	8.46681
001-018_T0_COL_LP_5p_N1__ATCTACTCAGCAGTTT-1	4.42759	7.07857
001-018_T0_COL_LP_5p_N1__GACACGCGTGGTAACG-1	3.48246	4.54733
001-018_T0_COL_LP_5p_N1__GATCAGTGTGTCGCTG-1	4.70577	8.12819
001-018_T0_COL_LP_5p_N1__TACCTATTCAAACCGT-1	4.14995	7.38151
001-018_T0_COL_LP_5p_N1__CCTAGCTAGCACGCCT-1	4.27778	4.66609
001-018_T0_COL_LP_5p_N1__TAAACCGCAAAGCAAT-1	4.39983	7.21392
001-018_T0_COL_LP_5p_N1__AGCCTAAGTCCAGTTA-1	4.31726	6.63944
001-018_T0_COL_LP_5p_N1__GTCACAATCTGGGCCA-1	1.73851	5.94827
001-018_T0_COL_LP_5p_N1__GCATACAAGCTTATCG-1	4.85663	6.65843
001-018_T0_COL_LP_5p_N1__AGCTCCTAGGACAGCT-1	3.01889	6.16862
001-018_T0_COL_LP_5p_N1__GACGTGCAGTGGACGT-1	3.66898	7.48143
001-018_T0_COL_LP_5p_N1__CTACACCTCCAAATGC-1	1.82866	6.02575
001-018_T0_COL_LP_5p_N1__CTACCCAAGGAGTAGA-1	3.77664	7.30971
001-018_T0_COL_LP_5p_N1__CGGGTCACACATGGGA-1	3.76345	7.6864
001-018_T0_COL_LP_5p_N1__GGTGTTAAGTATCGAA-1	4.83501	6.67012
001-018_T0_COL_LP_5p_N1__CCCAGTTTCCAACCAA-1	6.04754	7.64299
001-018_T0_COL_LP_5p_N1__GCACATAAGAGTTGGC-1	4.02515	7.74878
001-018_T0_COL_LP_5p_N1__GGGACCTTCGGAAATA-1	4.42977	7.00178
001-018_T0_COL_LP_5p_N1__GCGAGAAAGATGAGAG-1	3.96225	6.18953
001-018_T0_COL_LP_5p_N1__TATGCCCGTTGCCTCT-1	3.32709	6.41841
001-018_T0_COL_LP_5p_N1__CTAGCCTAGCCACTAT-1	4.10178	7.4337
001-018_T0_COL_LP_5p_N1__ACTGATGCACAGGCCT-1	4.24915	5.95006
001-018_T0_COL_LP_5p_N1__GGGCACTGTAGATTAG-1	5.79697	5.63968
001-018_T0_COL_LP_5p_N1__GAATGAACAGCTCGCA-1	4.49698	6.30328
001-018_T0_COL_LP_5p_N1__TCAGGTATCGCCAAAT-1	2.05499	6.43387
001-018_T0_COL_LP_5p_N1__TGCCCTACACTAAGTC-1	4.87198	6.69322
001-018_T0_COL_LP_5p_N1__CCAATCCCACGCTTTC-1	1.61335	5.00385
001-018_T0_COL_LP_5p_N1__GACAGAGGTCCGTTAA-1	3.52888	4.69537
001-018_T0_COL_LP_5p_N1__GGTATTGAGAGTGACC-1	4.84675	6.85001
001-018_T0_COL_LP_5p_N1__GACTAACAGTGAATTG-1	4.17188	5.01591
001-018_T0_COL_LP_5p_N1__ACGTCAAGTCCAGTGC-1	3.70523	7.48299
001-018_T0_COL_LP_5p_N1__AAGACCTAGCACCGTC-1	4.86615	8.51879
001-018_T0_COL_LP_5p_N1__GCATGCGTCACTTATC-1	4.11349	6.68804
001-018_T0_COL_LP_5p_N1__AACTCAGGTGCCTGCA-1	1.91861	6.60899
001-018_T0_COL_LP_5p_N1__CGCTGGAAGTTACCCA-1	4.16706	6.74439
001-018_T0_COL_LP_5p_N1__CACATAGGTACGAAAT-1	4.73647	6.73006
001-018_T0_COL_LP_5p_N1__GCTCCTAGTGCACCAC-1	3.83755	7.48693
001-018_T0_COL_LP_5p_N1__TGACTAGCAGGTTTCA-1	3.35744	6.76936
001-018_T0_COL_LP_5p_N1__GTCACGGTCGAGAGCA-1	3.01978	5.10235
001-018_T0_COL_LP_5p_N1__TTCGGTCCACACCGCA-1	4.20517	6.9534
001-018_T0_COL_LP_5p_N1__ACGGAGAGTTGAGTTC-1	5.31804	6.73384
001-018_T0_COL_LP_5p_N1__GGTGAAGAGCAGACTG-1	3.75642	7.53822
001-018_T0_COL_LP_5p_N1__TTGTAGGAGATTACCC-1	4.37145	6.30349
001-018_T0_COL_LP_5p_N1__CAGATCATCCAGGGCT-1	3.44972	7.85855
001-018_T0_COL_LP_5p_N1__CGCCAAGTCTACCAGA-1	5.10857	8.24504
001-018_T0_COL_LP_5p_N1__AGAGCGACATGCATGT-1	5.70878	7.39999
001-018_T0_COL_LP_5p_N1__GATCGATAGATGTAAC-1	4.8533	6.55437
001-018_T0_COL_LP_5p_N1__GACTAACTCAGCATGT-1	3.87147	5.67967
001-018_T0_COL_LP_5p_N1__CCACTACGTAGCGTGA-1	4.62096	5.63779
001-018_T0_COL_LP_5p_N1__TACAGTGGTAAGGATT-1	3.61681	7.58718
001-018_T0_COL_LP_5p_N1__CGAGCACGTGCGCTTG-1	3.62018	7.48648
001-018_T0_COL_LP_5p_N1__ATTTCTGTCATATCGG-1	1.75937	6.08921
001-018_T0_COL_LP_5p_N1__TGTCCCAAGAGCCCAA-1	3.59771	4.70651
001-018_T0_COL_LP_5p_N1__GGAATAATCTTGGGTA-1	4.69874	8.37735
001-018_T0_COL_LP_5p_N1__TCTCTAAGTTGCTCCT-1	4.19792	7.10973
001-018_T0_COL_LP_5p_N1__GCCTCTACATTTGCCC-1	4.31784	6.26135
001-018_T0_COL_LP_5p_N1__CGCTTCAAGAACAACT-1	3.77404	7.43637
001-018_T0_COL_LP_5p_N1__ACTTTCATCCCAAGTA-1	3.54698	4.62324
001-018_T0_COL_LP_5p_N1__ACCAGTATCCACGTGG-1	4.38818	6.64356
001-018_T0_COL_LP_5p_N1__GGGAATGCACAGTCGC-1	4.4242	6.82061
001-018_T0_COL_LP_5p_N1__CTGAAGTTCAGTGCAT-1	5.09528	6.6077
001-018_T0_COL_LP_5p_N1__ACGCCAGCAATCACAC-1	5.73314	8.31324
001-018_T0_COL_LP_5p_N1__GAGTCCGCAAGACACG-1	4.20748	6.82388
001-018_T0_COL_LP_5p_N1__TATGCCCTCAGCAACT-1	3.92757	7.60591
001-018_T0_COL_LP_5p_N1__GAAGCAGGTAACGACG-1	4.39276	7.17489
001-018_T0_COL_LP_5p_N1__ATCTACTGTCAGAATA-1	3.77439	7.66793
001-018_T0_COL_LP_5p_N1__CCTACACAGGACCACA-1	4.88926	7.90287
001-018_T0_COL_LP_5p_N1__CGGACTGCACTATCTT-1	2.3239	6.48692
001-018_T0_COL_LP_5p_N1__ATCATGGAGGACCACA-1	4.19991	7.37951
001-018_T0_COL_LP_5p_N1__CGAACATGTTACGGAG-1	4.86309	7.07644
001-018_T0_COL_LP_5p_N1__ACAGCTAAGACTAGGC-1	3.76366	4.85
001-018_T0_COL_LP_5p_N1__CAACTAGAGGCATGGT-1	3.58304	6.90069
001-018_T0_COL_LP_5p_N1__TGCGCAGTCATTTGGG-1	4.30644	6.32025
001-018_T0_COL_LP_5p_N1__CTACATTAGCTATGCT-1	4.06057	7.61105
001-018_T0_COL_LP_5p_N1__ACGTCAAGTGCTGTAT-1	1.82726	5.95831
001-018_T0_COL_LP_5p_N1__CCTCAGTAGCTAGTGG-1	4.81156	7.07733
001-018_T0_COL_LP_5p_N1__CAGCCGAAGTAGTGCG-1	4.13935	6.09515
001-018_T0_COL_LP_5p_N1__CCTAAAGGTAGCGCTC-1	3.57872	7.51274
001-018_T0_COL_LP_5p_N1__CAGCGACCAATGGACG-1	3.72775	4.75807
001-018_T0_COL_LP_5p_N1__CCCTCCTCAAATACAG-1	4.79667	6.88628
001-018_T0_COL_LP_5p_N1__TGAGCATTCTCTTATG-1	3.86418	7.21569
001-018_T0_COL_LP_5p_N1__GGATTACCACGTGAGA-1	4.54247	6.89297
001-018_T0_COL_LP_5p_N1__TGAAAGACAAGTCTGT-1	3.97017	7.49565
001-018_T0_COL_LP_5p_N1__CATCCACAGGAGTAGA-1	4.78092	8.01815
001-018_T0_COL_LP_5p_N1__TTAACTCAGGTAGCCA-1	3.7856	7.61978
001-018_T0_COL_LP_5p_N1__AGCCTAATCACTCCTG-1	4.74321	6.19941
001-018_T0_COL_LP_5p_N1__GTCGTAACAGCTCGCA-1	3.76847	6.78631
001-018_T0_COL_LP_5p_N1__CGTTAGAGTACAGTGG-1	3.54539	7.36087
001-018_T0_COL_LP_5p_N1__CTACCCACACATGGGA-1	4.94662	7.24836
001-018_T0_COL_LP_5p_N1__AGTGGGACAAGACACG-1	3.75555	7.74913
001-018_T0_COL_LP_5p_N1__ACTGAGTGTCTGCCAG-1	4.22937	6.92667
001-018_T0_COL_LP_5p_N1__GGGCATCTCCTGCAGG-1	2.29328	6.40794
001-018_T0_COL_LP_5p_N1__GACAGAGGTCACCCAG-1	4.68822	7.92347
001-018_T0_COL_LP_5p_N1__AAGTCTGCAGCTCCGA-1	3.93375	7.77915
001-018_T0_COL_LP_5p_N1__CCGGTAGAGGCCCTTG-1	3.62663	4.77654
001-018_T0_COL_LP_5p_N1__GTGAAGGAGGTGTTAA-1	4.34638	5.01418
001-018_T0_COL_LP_5p_N1__AGGTCATAGGCTAGAC-1	1.70732	6.18998
001-018_T0_COL_LP_5p_N1__TACCTTACATTTCAGG-1	4.11702	5.45801
001-018_T0_COL_LP_5p_N1__TCTTCGGAGGTAAACT-1	1.75404	6.12446
001-018_T0_COL_LP_5p_N1__CATGACATCCAGAAGG-1	4.26779	6.79829
001-018_T0_COL_LP_5p_N1__TACTCGCGTCCAGTAT-1	4.10971	6.79818
001-018_T0_COL_LP_5p_N1__ATTATCCGTCCAAGTT-1	4.30356	5.86778
001-018_T0_COL_LP_5p_N1__TACGGTAAGCTAGCCC-1	4.37011	6.89833
001-018_T0_COL_LP_5p_N1__GATCTAGGTCGATTGT-1	5.75032	5.74385
001-018_T0_COL_LP_5p_N1__CTACATTTCTCACATT-1	4.24645	7.06335
001-018_T0_COL_LP_5p_N1__CGGACACTCTATCCTA-1	4.41966	6.79187
001-018_T0_COL_LP_5p_N1__GACCAATCACCTCGTT-1	4.25507	6.27037
001-018_T0_COL_LP_5p_N1__CTTGGCTAGTCAAGCG-1	3.96417	7.60299
001-018_T0_COL_LP_5p_N1__ATCATCTAGCCCTAAT-1	4.5092	6.47918
001-018_T0_COL_LP_5p_N1__CGTCAGGTCAATACCG-1	4.11162	5.13801
001-018_T0_COL_LP_5p_N1__CTTGGCTAGATGTGGC-1	3.6097	7.46632
001-018_T0_COL_LP_5p_N1__CCACTACCACAACGTT-1	2.37128	5.89616
001-018_T0_COL_LP_5p_N1__CTCGTCACATCCTAGA-1	4.39765	7.23947
001-018_T0_COL_LP_5p_N1__CTAGAGTAGACTAGAT-1	3.73116	7.72751
001-018_T0_COL_LP_5p_N1__CCTACACGTGTCTGAT-1	5.63635	6.26568
001-018_T0_COL_LP_5p_N1__CGATGGCCACCAACCG-1	4.40106	6.07723
001-018_T0_COL_LP_5p_N1__ACCAGTAGTTTGTTGG-1	4.43415	6.83808
001-018_T0_COL_LP_5p_N1__GGCTCGAAGATATGGT-1	4.62153	8.39393
001-018_T0_COL_LP_5p_N1__CTAACTTTCCGGCACA-1	4.89822	6.51268
001-018_T0_COL_LP_5p_N1__CACATTTAGGAGTAGA-1	3.27967	4.7202
001-018_T0_COL_LP_5p_N1__GCTTCCAGTTCTGGTA-1	4.91537	6.67317
001-018_T0_COL_LP_5p_N1__AGCTCTCTCCTGTAGA-1	5.583	6.12782
001-018_T0_COL_LP_5p_N1__ACACTGAGTCTTCTCG-1	4.62268	5.97261
001-018_T0_COL_LP_5p_N1__AGAGTGGCATTTCACT-1	5.33028	7.41483
001-018_T0_COL_LP_5p_N1__AACTTTCAGGCCGAAT-1	3.96719	7.19024
001-018_T0_COL_LP_5p_N1__CCTAAAGGTGTTGGGA-1	3.68236	7.69721
001-018_T0_COL_LP_5p_N1__GTCATTTTCAATCTCT-1	6.1439	5.38794
001-018_T0_COL_LP_5p_N1__CAGCGACTCAAAGACA-1	6.10109	7.58172
001-018_T0_COL_LP_5p_N1__CTCGAAACAAGCTGAG-1	3.99318	6.53077
001-018_T0_COL_LP_5p_N1__GACGGCTGTCTTTCAT-1	5.04619	7.77844
001-018_T0_COL_LP_5p_N1__CTTCTCTTCAGGCCCA-1	3.79822	7.53062
001-018_T0_COL_LP_5p_N1__CAGAGAGCAGTGGGAT-1	2.96654	4.9905
001-018_T0_COL_LP_5p_N1__TCCACACCACGTAAGG-1	4.38842	6.58981
001-018_T0_COL_LP_5p_N1__AGCGTATTCACTGGGC-1	3.83785	7.38684
001-018_T0_COL_LP_5p_N1__GGCTCGAGTTAAAGAC-1	2.30058	5.40006
001-018_T0_COL_LP_5p_N1__AACTGGTGTGAAATCA-1	3.85563	7.23838
001-018_T0_COL_LP_5p_N1__GTGAAGGAGGCTAGAC-1	1.83293	6.34865
001-018_T0_COL_LP_5p_N1__CCTCTGAAGATGGGTC-1	3.84865	7.11326
001-018_T0_COL_LP_5p_N1__GGGATGAAGTGGAGAA-1	3.96236	5.62308
001-018_T0_COL_LP_5p_N1__TCATTACAGTGTTTGC-1	4.59218	6.73897
001-018_T0_COL_LP_5p_N1__GCTCCTAGTAAATACG-1	4.46345	6.67524
001-018_T0_COL_LP_5p_N1__TCAGCTCAGTTAACGA-1	4.14819	7.26251
001-018_T0_COL_LP_5p_N1__CATCCACGTTGTTTGG-1	4.83749	7.66674
001-018_T0_COL_LP_5p_N1__GCATGTAAGAGATGAG-1	5.07644	8.31199
001-018_T0_COL_LP_5p_N1__GGTATTGAGTACGCGA-1	4.34795	6.9497
001-018_T0_COL_LP_5p_N1__GTTCGGGAGGTGACCA-1	5.85909	6.51272
001-018_T0_COL_LP_5p_N1__TCACGAATCGGCGCAT-1	5.5613	5.18803
001-018_T0_COL_LP_5p_N1__CATCGAATCGTGGGAA-1	1.97292	6.29355
001-018_T0_COL_LP_5p_N1__CGATGGCGTGAGGCTA-1	5.70004	5.44301
001-018_T0_COL_LP_5p_N1__GCTCCTAAGGGCATGT-1	4.31989	6.90955
001-018_T0_COL_LP_5p_N1__CTTAACTCATCACGTA-1	5.13002	8.10661
001-018_T0_COL_LP_5p_N1__CAGCATATCCAGAGGA-1	3.50992	7.91393
001-018_T0_COL_LP_5p_N1__CCACCTACAATCTACG-1	3.54798	7.38158
001-018_T0_COL_LP_5p_N1__GGTATTGCACCCAGTG-1	4.12756	7.58231
001-018_T0_COL_LP_5p_N1__CATTATCCATCGGGTC-1	3.87478	4.95815
001-018_T0_COL_LP_5p_N1__GAAGCAGCATGGATGG-1	2.11613	6.0448
001-018_T0_COL_LP_5p_N1__TTAGTTCAGGCGACAT-1	5.12383	7.44678
001-018_T0_COL_LP_5p_N1__ATGCGATTCCATGAGT-1	2.19571	6.10505
001-018_T0_COL_LP_5p_N1__TTGCCGTAGCTCCTTC-1	2.25775	5.89913
001-018_T0_COL_LP_5p_N1__AAATGCCTCCGTAGGC-1	4.41711	6.45629
001-018_T0_COL_LP_5p_N1__CACAAACTCGCAAGCC-1	2.27532	6.07984
001-018_T0_COL_LP_5p_N1__CATCGGGGTTGTCGCG-1	1.6559	5.1469
001-018_T0_COL_LP_5p_N1__GGTGAAGAGAGTTGGC-1	4.67527	6.39903
001-018_T0_COL_LP_5p_N1__CAACCAAAGGCCGAAT-1	3.1683	4.95221
001-018_T0_COL_LP_5p_N1__CAGTCCTCAGTGGGAT-1	3.84864	7.43295
001-018_T0_COL_LP_5p_N1__GCAATCAGTACCAGTT-1	2.11889	6.60584
001-018_T0_COL_LP_5p_N1__GGGCACTGTCGAAAGC-1	2.59643	6.1447
001-018_T0_COL_LP_5p_N1__CCGTTCAAGGACTGGT-1	1.83074	6.14542
001-018_T0_COL_LP_5p_N1__AAAGATGTCAGGCAAG-1	4.75017	8.65669
001-018_T0_COL_LP_5p_N1__TCTTTCCGTAAACGCG-1	4.52871	5.11812
001-018_T0_COL_LP_5p_N1__TACAGTGGTAGCGTAG-1	5.82558	7.63938
001-018_T0_COL_LP_5p_N1__GGTGAAGCATCACGTA-1	5.01741	6.05034
001-018_T0_COL_LP_5p_N1__CAAGTTGTCCTCAATT-1	3.71835	5.0952
001-018_T0_COL_LP_5p_N1__TTCCCAGAGACGCAAC-1	4.91157	7.41539
001-018_T0_COL_LP_5p_N1__CCTTCGAGTCTCTCTG-1	1.94835	6.2446
001-018_T0_COL_LP_5p_N1__GTCCTCAGTAGAGTGC-1	5.16071	8.04314
001-018_T0_COL_LP_5p_N1__GATTCAGAGGGTGTTG-1	4.87445	8.05754
001-018_T0_COL_LP_5p_N1__TTTGGTTCAAGGTTCT-1	3.73629	4.6716
001-018_T0_COL_LP_5p_N1__TAGTGGTAGCTGAACG-1	3.84204	5.79923
001-018_T0_COL_LP_5p_N1__TGCCCTACACTTACGA-1	2.36725	5.76527
001-018_T0_COL_LP_5p_N1__GAGCAGAGTGATGTCT-1	5.50578	6.05075
001-018_T0_COL_LP_5p_N1__CGATCGGGTTCTGTTT-1	5.61089	5.83834
001-018_T0_COL_LP_5p_N1__CTACCCAGTCAACATC-1	4.02573	6.5118
001-018_T0_COL_LP_5p_N1__TGAGAGGCATGGATGG-1	3.72034	4.94476
001-018_T0_COL_LP_5p_N1__TATTACCGTGCTGTAT-1	3.78091	7.47506
001-018_T0_COL_LP_5p_N1__CCCAATCGTCACTTCC-1	5.18318	7.44947
001-018_T0_COL_LP_5p_N1__GCCTCTACATCGGACC-1	4.5178	6.72564
001-018_T0_COL_LP_5p_N1__CGGCTAGGTTGTCTTT-1	4.08643	4.99454
001-018_T0_COL_LP_5p_N1__ATTTCTGGTACAGTTC-1	5.49083	6.26055
001-018_T0_COL_LP_5p_N1__GGTGTTATCTTACCTA-1	3.48209	7.50751
001-018_T0_COL_LP_5p_N1__CAGCATACAATCGGTT-1	4.91379	6.19434
001-018_T0_COL_LP_5p_N1__GTGCTTCTCACAGTAC-1	4.45418	6.78303
001-018_T0_COL_LP_5p_N1__CTGGTCTTCTGTCTCG-1	4.65094	7.07799
001-018_T0_COL_LP_5p_N1__CCCTCCTTCTTGTCAT-1	3.67727	7.52167
001-018_T0_COL_LP_5p_N1__AGAGCTTAGGAATGGA-1	3.58581	7.49687
001-018_T0_COL_LP_5p_N1__TGCTACCTCACCATAG-1	4.10145	4.51402
001-018_T0_COL_LP_5p_N1__TCGTAGATCACCTCGT-1	4.66049	6.00186
001-018_T0_COL_LP_5p_N1__ATCATGGAGGCCCTCA-1	4.65479	6.13904
001-018_T0_COL_LP_5p_N1__ATGCGATTCTGATACG-1	4.04177	7.57214
001-018_T0_COL_LP_5p_N1__AGCTCTCAGCTAGGCA-1	4.8514	6.09521
001-018_T0_COL_LP_5p_N1__CATCCACAGGTGCACA-1	2.1492	6.24041
001-018_T0_COL_LP_5p_N1__AAGGCAGAGGGTGTTG-1	2.44595	6.10748
001-018_T0_COL_LP_5p_N1__TGGCTGGTCTACCAGA-1	1.9332	6.0987
001-018_T0_COL_LP_5p_N1__GTAACTGTCAACACGT-1	5.38254	7.54679
001-018_T0_COL_LP_5p_N1__GGCGACTTCATAGCAC-1	5.55412	5.50325
001-018_T0_COL_LP_5p_N1__GACGGCTAGCTAAGAT-1	2.31105	6.42054
001-018_T0_COL_LP_5p_N1__TGAGAGGCATCCAACA-1	4.02184	7.15493
001-018_T0_COL_LP_5p_N1__GTTTCTAAGTTCCACA-1	4.45857	6.97532
001-018_T0_COL_LP_5p_N1__CAGTAACCACTCGACG-1	5.67693	6.89102
001-018_T0_COL_LP_5p_N1__GGTGTTAGTGAAATCA-1	5.8954	5.63983
001-018_T0_COL_LP_5p_N1__CTGCTGTGTTTGTTTC-1	3.19624	5.29628
001-018_T0_COL_LP_5p_N1__ACCCACTCACCTGGTG-1	5.00594	8.5089
001-018_T0_COL_LP_5p_N1__CGTCAGGAGATATGGT-1	6.10403	6.9602
001-018_T0_COL_LP_5p_N1__ATCATGGCACCACGTG-1	4.8924	8.27758
001-018_T0_COL_LP_5p_N1__TCCACACCACGTCAGC-1	1.88617	6.67045
001-018_T0_COL_LP_5p_N1__ATAACGCTCTACTCAT-1	4.83623	8.18082
001-018_T0_COL_LP_5p_N1__ACGGCCATCGTTGCCT-1	1.83668	6.19814
001-018_T0_COL_LP_5p_N1__GGGATGAAGAGCCCAA-1	4.44497	6.16522
001-018_T0_COL_LP_5p_N1__CCTTCGAAGAAGGCCT-1	4.21567	6.49097
001-018_T0_COL_LP_5p_N1__ATGGGAGGTTGTTTGG-1	5.4104	8.50216
001-018_T0_COL_LP_5p_N1__GACGCGTAGCCACTAT-1	4.85452	5.38688
001-018_T0_COL_LP_5p_N1__AGAATAGAGTCGATAA-1	3.05579	5.66195
001-018_T0_COL_LP_5p_N1__ATCTACTTCAACTCTT-1	6.2463	6.3983
001-018_T0_COL_LP_5p_N1__CTAATGGAGTGGTAGC-1	1.81302	6.20718
001-018_T0_COL_LP_5p_N1__ACTATCTAGCCCAGCT-1	5.7291	5.54657
001-018_T0_COL_LP_5p_N1__GATCTAGCAAGACGTG-1	3.97121	4.99456
001-018_T0_COL_LP_5p_N1__TTGGCAAGTTGGTAAA-1	4.72939	6.19677
001-018_T0_COL_LP_5p_N1__AAATGCCTCTGACCTC-1	3.59046	6.51142
001-018_T0_COL_LP_5p_N1__ACGAGCCCAAAGTCAA-1	1.79213	6.41692
001-018_T0_COL_LP_5p_N1__AAGGTTCTCAAGATCC-1	3.77794	7.5516
001-018_T0_COL_LP_5p_N1__AGTGAGGTCCTTGCCA-1	5.65336	6.18443
001-018_T0_COL_LP_5p_N1__CACACTCAGACTTGAA-1	4.91483	6.25019
001-018_T0_COL_LP_5p_N1__GTGGGTCCATGGTCAT-1	1.8776	6.14956
001-018_T0_COL_LP_5p_N1__AACTCCCAGGATATAC-1	2.02172	6.65047
001-018_T0_COL_LP_5p_N1__CACCAGGAGTGAACAT-1	3.72547	4.71269
001-018_T0_COL_LP_5p_N1__TTAGGCAGTTAAAGAC-1	5.81417	5.26647
001-018_T0_COL_LP_5p_N1__AACCATGAGAACAATC-1	3.68772	7.25182
001-018_T0_COL_LP_5p_N1__GAAACTCCAGTACACT-1	4.22037	5.46934
001-018_T0_COL_LP_5p_N1__CACATAGCAAGCTGTT-1	3.75232	7.59045
001-018_T0_COL_LP_5p_N1__CTCGGGACATGGTTGT-1	3.12387	5.37477
001-018_T0_COL_LP_5p_N1__TTGTAGGAGCCATCGC-1	1.82679	6.3452
001-018_T0_COL_LP_5p_N1__AAACGGGCACGCCAGT-1	2.12494	6.26706
001-018_T0_COL_LP_5p_N1__AGATCTGTCCTAGTGA-1	5.22915	8.54729
001-018_T0_COL_LP_5p_N1__GTCTCGTGTAAGGATT-1	5.16847	8.20976
001-018_T0_COL_LP_5p_N1__ACCAGTATCATCACCC-1	4.44374	6.56638
001-018_T0_COL_LP_5p_N1__CCGTACTGTCGCTTTC-1	5.78369	6.16095
001-018_T0_COL_LP_5p_N1__AAAGTAGGTCTAGTCA-1	5.48843	6.88909
001-018_T0_COL_LP_5p_N1__CCATGTCGTATAGTAG-1	5.33205	8.14492
001-018_T0_COL_LP_5p_N1__CAACTAGCAGACTCGC-1	6.08484	6.79824
001-018_T0_COL_LP_5p_N1__CGGTTAAAGTAGCCGA-1	4.76189	7.80695
001-018_T0_COL_LP_5p_N1__CATATGGGTCGCATAT-1	5.06688	6.84109
001-018_T0_COL_LP_5p_N1__CGTTAGACAAGAAAGG-1	4.96383	8.40637
001-018_T0_COL_LP_5p_N1__CATGGCGAGGAGTAGA-1	3.56896	5.91585
001-018_T0_COL_LP_5p_N1__ACTGCTCGTAGCGTCC-1	4.53861	5.93196
001-018_T0_COL_LP_5p_N1__ACATACGTCTATGTGG-1	5.53359	5.72626
001-018_T0_COL_LP_5p_N1__GATGCTAGTGGTCCGT-1	2.2422	6.07797
001-018_T0_COL_LP_5p_N1__AGTTGGTAGTCCCACG-1	5.51589	7.51444
001-018_T0_COL_LP_5p_N1__TGAGAGGAGGTGATAT-1	4.09918	5.4972
001-018_T0_COL_LP_5p_N1__AGATCTGTCCAAACTG-1	4.81011	8.39201
001-018_T0_COL_LP_5p_N1__GATCTAGCATACTACG-1	3.77504	6.0558
001-018_T0_COL_LP_5p_N1__CATCCACGTTAAGGGC-1	3.12138	6.02202
001-018_T0_COL_LP_5p_N1__CCGGGATGTGATGTGG-1	4.91341	6.17415
001-018_T0_COL_LP_5p_N1__CCTAGCTCATGTCTCC-1	5.23416	6.78907
001-018_T0_COL_LP_5p_N1__GTGCAGCAGTGTCCAT-1	1.75762	5.26082
001-018_T0_COL_LP_5p_N1__TACAGTGGTACTTGAC-1	5.67466	5.67445
001-018_T0_COL_LP_5p_N1__GAACCTACATATGCTG-1	6.06465	6.64105
001-018_T0_COL_LP_5p_N1__CTAGAGTTCGAGCCCA-1	2.0942	6.79254
001-018_T0_COL_LP_5p_N1__TGGCTGGCAGCGTTCG-1	3.58296	7.59622
001-018_T0_COL_LP_5p_N1__CCAGCGAAGCCCAACC-1	4.99775	5.0892
001-018_T0_COL_LP_5p_N1__CCGGTAGGTTGGTAAA-1	3.87194	5.90528
001-018_T0_COL_LP_5p_N1__ACGGGCTCAAATACAG-1	4.59716	6.31642
001-018_T0_COL_LP_5p_N1__CAACCAAGTCTCTCTG-1	5.14228	8.33816
001-018_T0_COL_LP_5p_N1__CGATTGAGTCGAATCT-1	4.56259	6.65202
001-018_T0_COL_LP_5p_N1__GACACGCTCCAAATGC-1	4.23614	6.93983
001-018_T0_COL_LP_5p_N1__TGCCAAAGTCGACTAT-1	3.79145	7.52007
001-018_T0_COL_LP_5p_N1__TTGACTTGTCAGAAGC-1	3.94458	4.57632
001-018_T0_COL_LP_5p_N1__CGTCTACAGCAACGGT-1	4.72286	6.37838
001-018_T0_COL_LP_5p_N1__CAGCTAACAGATCTGT-1	4.0079	7.50628
001-018_T0_COL_LP_5p_N1__CTACGTCGTTAGTGGG-1	4.21864	6.88008
001-018_T0_COL_LP_5p_N1__CACACAAAGATGGCGT-1	5.31802	8.62913
001-018_T0_COL_LP_5p_N1__GTCGTAATCCTGTACC-1	2.77289	5.3182
001-018_T0_COL_LP_5p_N1__TATGCCCGTCACACGC-1	3.2976	7.09777
001-018_T0_COL_LP_5p_N1__AAGTCTGAGACCTAGG-1	4.76276	5.1446
001-018_T0_COL_LP_5p_N1__GCACATAAGTGGGTTG-1	4.02213	7.32287
001-018_T0_COL_LP_5p_N1__TCAGATGGTACTTAGC-1	5.04659	7.7366
001-018_T0_COL_LP_5p_N1__AGGCCGTGTGTTGAGG-1	3.90574	6.92629
001-018_T0_COL_LP_5p_N1__CAACCAATCAAAGTAG-1	4.90148	8.60526
001-018_T0_COL_LP_5p_N1__CCATGTCTCAATCTCT-1	4.07261	4.7915
001-018_T0_COL_LP_5p_N1__GATCTAGCATGCGCAC-1	1.95995	6.35589
001-018_T0_COL_LP_5p_N1__GTCAAGTTCCAGTAGT-1	5.55729	5.46853
001-018_T0_COL_LP_5p_N1__TGACTTTTCTTGCAAG-1	5.91656	6.61289
001-018_T0_COL_LP_5p_N1__GCACTCTGTTACGACT-1	2.28579	6.2929
001-018_T0_COL_LP_5p_N1__GAATAAGCAGGTTTCA-1	3.55967	7.28623
001-018_T0_COL_LP_5p_N1__GAACATCAGTGGAGTC-1	3.42301	7.95111
001-018_T0_COL_LP_5p_N1__CGAATGTGTCTAGTGT-1	4.32434	6.7489
001-018_T0_COL_LP_5p_N1__CTGTTTATCTTCGAGA-1	4.04437	7.53807
001-018_T0_COL_LP_5p_N1__AGTGAGGGTGCTGTAT-1	2.19852	6.6272
001-018_T0_COL_LP_5p_N1__TCGAGGCGTCAACTGT-1	4.5804	7.89358
001-018_T0_COL_LP_5p_N1__CTCTAATCACACCGCA-1	1.74944	6.09829
001-018_T0_COL_LP_5p_N1__CAGCTAAGTTCCACTC-1	4.10143	4.89928
001-018_T0_COL_LP_5p_N1__ACGCAGCAGCGTCAAG-1	4.84806	5.30587
001-018_T0_COL_LP_5p_N1__ACCAGTATCTTCGAGA-1	4.4575	5.04077
001-018_T0_COL_LP_5p_N1__TCCACACTCGTTGCCT-1	1.59227	6.14725
001-018_T0_COL_LP_5p_N1__TGGCCAGCACTAAGTC-1	4.38718	4.95237
001-018_T0_COL_LP_5p_N1__CCTTCGATCGTTGACA-1	4.00403	6.16138
001-018_T0_COL_LP_5p_N1__CTGATAGTCCAGATCA-1	3.78599	7.90453
001-018_T0_COL_LP_5p_N1__AGAGTGGTCTGTTGAG-1	5.74244	5.8675
001-018_T0_COL_LP_5p_N1__CCACTACTCTTGCATT-1	4.54618	8.01965
001-018_T0_COL_LP_5p_N1__CTCGTCATCTTGTCAT-1	1.91116	6.22002
001-018_T0_COL_LP_5p_N1__TCACAAGAGGAATCGC-1	4.256	7.19448
001-018_T0_COL_LP_5p_N1__CGACCTTCATTGGGCC-1	4.42281	5.04886
001-018_T0_COL_LP_5p_N1__GTAGTCACAGCGATCC-1	3.4587	4.75057
001-018_T0_COL_LP_5p_N1__TCACAAGAGCTAGTGG-1	3.99637	7.73658
001-018_T0_COL_LP_5p_N1__ACGAGCCAGAGACTAT-1	6.24942	5.5798
001-018_T0_COL_LP_5p_N1__CCCTCCTTCAGGCAAG-1	4.4643	6.50831
001-018_T0_COL_LP_5p_N1__GTAACTGGTCATACTG-1	3.62363	7.34561
001-018_T0_COL_LP_5p_N1__AAGGCAGAGAGGGCTT-1	3.68911	4.94781
001-018_T0_COL_LP_5p_N1__GTAACGTTCACAGTAC-1	1.34805	5.57388
001-018_T0_COL_LP_5p_N1__TGCCAAATCGCTTGTC-1	3.47139	5.18498
001-018_T0_COL_LP_5p_N1__TAAGTGCAGGAGCGTT-1	2.42561	6.68583
001-018_T0_COL_LP_5p_N1__ATGCGATCACGAAATA-1	3.90829	7.92147
001-018_T0_COL_LP_5p_N1__CTGATCCTCGGAATCT-1	3.73317	7.44933
001-018_T0_COL_LP_5p_N1__GGAAAGCGTGCGCTTG-1	3.85699	5.79715
001-018_T0_COL_LP_5p_N1__GTTAAGCTCAGCGATT-1	4.16531	6.99952
001-018_T0_COL_LP_5p_N1__TACGGGCAGCTAGGCA-1	6.00842	5.78
001-018_T0_COL_LP_5p_N1__AGTTGGTCAGCCTTTC-1	3.49004	7.64585
001-018_T0_COL_LP_5p_N1__CATCGGGCAGGCGATA-1	4.85024	6.71379
001-018_T0_COL_LP_5p_N1__CAGTCCTGTTCGTCTC-1	4.41016	6.98685
001-018_T0_COL_LP_5p_N1__GGGATGAAGCAACGGT-1	5.4897	6.67925
001-018_T0_COL_LP_5p_N1__AACTGGTGTACAGCAG-1	3.55116	7.47049
001-018_T0_COL_LP_5p_N1__AACTCAGGTACGAAAT-1	3.61248	5.14977
001-018_T0_COL_LP_5p_N1__CTGTGCTTCTTCCTTC-1	4.52206	5.39073
001-018_T0_COL_LP_5p_N1__TGGGCGTGTTGTCGCG-1	4.35392	7.3497
001-018_T0_COL_LP_5p_N1__AGGCCGTTCCGAATGT-1	3.55425	7.20496
001-018_T0_COL_LP_5p_N1__GACGGCTTCTACTCAT-1	4.65957	8.23299
001-018_T0_COL_LP_5p_N1__CATATTCCAGTCAGAG-1	3.82772	7.42779
001-018_T0_COL_LP_5p_N1__GGAAAGCGTATGGTTC-1	5.95862	6.69179
001-018_T0_COL_LP_5p_N1__TACGGGCAGCCGGTAA-1	4.47175	6.67255
001-018_T0_COL_LP_5p_N1__AAGTCTGTCTTGAGAC-1	2.37483	6.26276
001-018_T0_COL_LP_5p_N1__CCTCAGTAGTGGACGT-1	5.94333	6.64991
001-018_T0_COL_LP_5p_N1__GGGCACTAGACAATAC-1	4.84546	6.50498
001-018_T0_COL_LP_5p_N1__CGGTTAACAGCGATCC-1	3.56802	7.72194
001-018_T0_COL_LP_5p_N1__GACACGCCAGACGTAG-1	4.34556	4.96675
001-018_T0_COL_LP_5p_N1__TTAACTCTCTTGTACT-1	5.33311	6.31093
001-018_T0_COL_LP_5p_N1__CTGTGCTGTCCAGTTA-1	4.71515	6.98324
001-018_T0_COL_LP_5p_N1__CGATCGGCATGGGACA-1	5.63595	8.19252
001-018_T0_COL_LP_5p_N1__ATCATGGAGCCTATGT-1	5.69146	5.62145
001-018_T0_COL_LP_5p_N1__CCTACCAGTGTTAAGA-1	4.28387	5.25547
001-018_T0_COL_LP_5p_N1__TAAGAGAAGACGCTTT-1	4.65419	6.21556
001-018_T0_COL_LP_5p_N1__CGTCCATCACCCTATC-1	3.65522	6.18619
001-018_T0_COL_LP_5p_N1__AGAGCTTAGTACACCT-1	4.84612	7.35049
001-018_T0_COL_LP_5p_N1__GGACATTGTCTTCAAG-1	5.89965	5.60304
001-018_T0_COL_LP_5p_N1__ATGAGGGAGAAGGTTT-1	4.3967	6.85797
001-018_T0_COL_LP_5p_N1__TGAAAGATCTCGATGA-1	4.87237	6.80021
001-018_T0_COL_LP_5p_N1__CTCAGAAAGCAAATCA-1	4.74964	6.70334
001-018_T0_COL_LP_5p_N1__CCTTTCTTCTACTATC-1	5.06128	8.45332
001-018_T0_COL_LP_5p_N1__GTCAAGTTCTTTAGTC-1	4.75813	8.02046
001-018_T0_COL_LP_5p_N1__GATTCAGCAGTGGAGT-1	4.1391	7.58283
001-018_T0_COL_LP_5p_N1__TCATTTGTCAAACCGT-1	4.41862	6.72335
001-018_T0_COL_LP_5p_N1__TGAGAGGGTAGCGCTC-1	2.10686	5.12813
001-018_T0_COL_LP_5p_N1__CTAGAGTCAGATCCAT-1	4.1002	6.01771
001-018_T0_COL_LP_5p_N1__TAGAGCTAGACAATAC-1	3.817	7.54254
001-018_T0_COL_LP_5p_N1__GTGCTTCCACGAAACG-1	3.84147	5.24705
001-018_T0_COL_LP_5p_N1__GTCACAAGTTCAGTAC-1	3.24183	5.65732
001-018_T0_COL_LP_5p_N1__CTGCGGACAGGACCCT-1	3.3154	4.73445
001-018_T0_COL_LP_5p_N1__AACACGTCAAGCCATT-1	3.53499	6.66604
001-018_T0_COL_LP_5p_N1__GGGACCTGTCGACTGC-1	5.60781	6.35616
001-018_T0_COL_LP_5p_N1__AGAATAGAGTGAAGAG-1	2.45747	6.47054
001-018_T0_COL_LP_5p_N1__TCTTCGGGTCCAGTTA-1	4.85264	7.89996
001-018_T0_COL_LP_5p_N1__AGGTCATAGTACGATA-1	3.84408	7.72908
001-018_T0_COL_LP_5p_N1__AGCCTAAGTTCTGAAC-1	1.83131	6.19052
001-018_T0_COL_LP_5p_N1__CAGAGAGAGAGTACCG-1	4.5011	6.8049
001-018_T0_COL_LP_5p_N1__GGAACTTGTTTGTGTG-1	4.7303	6.12214
001-018_T0_COL_LP_5p_N1__CGGCTAGAGAAGGGTA-1	1.90975	6.67683
001-018_T0_COL_LP_5p_N1__GTTACAGTCAACGGGA-1	5.22344	7.28041
001-018_T0_COL_LP_5p_N1__TTCTACAGTACGCACC-1	4.989	6.64865
001-018_T0_COL_LP_5p_N1__GCGCGATAGAAACCGC-1	5.63241	6.25737
001-018_T0_COL_LP_5p_N1__CATCGAAGTGGGTCAA-1	3.78126	7.56326
001-018_T0_COL_LP_5p_N1__TGCCCTAGTACATGTC-1	4.98631	8.14371
001-018_T0_COL_LP_5p_N1__GCTGGGTCAGGACCCT-1	4.0214	7.44851
001-018_T0_COL_LP_5p_N1__CAGCTAACAGTTAACC-1	2.84952	5.85886
001-018_T0_COL_LP_5p_N1__CTCGGGATCGACGGAA-1	5.66478	8.53125
001-018_T0_COL_LP_5p_N1__GTATCTTTCACTCCTG-1	4.00361	7.30892
001-018_T0_COL_LP_5p_N1__ACGATGTCAGTCGATT-1	4.43523	6.2717
001-018_T0_COL_LP_5p_N1__TGTGGTATCCTCAATT-1	4.49906	6.6515
001-018_T0_COL_LP_5p_N1__GAGGTGATCGGCTACG-1	3.87477	7.58453
001-018_T0_COL_LP_5p_N1__CTCCTAGTCAGCATGT-1	4.30774	5.3696
001-018_T0_COL_LP_5p_N1__GACTGCGGTTCATGGT-1	3.83484	7.50384
001-018_T0_COL_LP_5p_N1__CGTCAGGCAAGAAAGG-1	2.46862	5.57534
001-018_T0_COL_LP_5p_N1__GCACATATCACAATGC-1	4.04912	6.55452
001-018_T0_COL_LP_5p_N1__CCAGCGATCGTTTGCC-1	3.86526	7.27609
001-018_T0_COL_LP_5p_N1__TTCTACAGTTGCGTTA-1	5.41524	5.91919
001-018_T0_COL_LP_5p_N1__GATCAGTAGTGGTAAT-1	3.77509	4.79023
001-018_T0_COL_LP_5p_N1__CTGATCCCAATGGAGC-1	4.50591	6.5303
001-018_T0_COL_LP_5p_N1__CCATTCGTCGTCACGG-1	4.62362	6.83212
001-018_T0_COL_LP_5p_N1__GGCGACTAGATGTAAC-1	4.05902	4.91411
001-018_T0_COL_LP_5p_N1__CAGCCGAAGCACGCCT-1	1.97512	5.89008
001-018_T0_COL_LP_5p_N1__TTGCCGTAGCTAACAA-1	2.22124	6.0587
001-018_T0_COL_LP_5p_N1__TAGTGGTGTTGACGTT-1	2.48117	5.38857
001-018_T0_COL_LP_5p_N1__AGGTCATGTCTGATCA-1	5.5313	8.2377
001-018_T0_COL_LP_5p_N1__CCCTCCTTCAAAGACA-1	2.46347	5.52333
001-018_T0_COL_LP_5p_N1__ACGCCAGTCGAGCCCA-1	5.5663	5.65273
001-018_T0_COL_LP_5p_N1__GGATGTTGTGGTACAG-1	3.33181	7.67341
001-018_T0_COL_LP_5p_N1__AAACGGGGTGGTTTCA-1	5.19252	6.32266
001-018_T0_COL_LP_5p_N1__ACGGAGATCTTGCATT-1	4.18145	6.40584
001-018_T0_COL_LP_5p_N1__TGAAAGAAGCACCGCT-1	4.42773	6.59327
001-018_T0_COL_LP_5p_N1__GAAGCAGAGCCCAACC-1	5.47585	6.65637
001-018_T0_COL_LP_5p_N1__AGTTGGTCAGACGTAG-1	1.84286	5.83087
001-018_T0_COL_LP_5p_N1__AGAGCTTGTCTACCTC-1	2.42392	5.86394
001-018_T0_COL_LP_5p_N1__CAAGGCCTCAGTTCGA-1	4.18643	4.86342
001-018_T0_COL_LP_5p_N1__TCAGGATGTGATAAAC-1	5.39977	8.18297
001-018_T0_COL_LP_5p_N1__CTTCTCTGTTGTACAC-1	4.42644	6.77949
001-018_T0_COL_LP_5p_N1__TCAACGATCATATCGG-1	3.93124	5.99569
001-018_T0_COL_LP_5p_N1__CTAAGACCATTGCGGC-1	5.00476	8.12462
001-018_T0_COL_LP_5p_N1__TCATTACCAATGACCT-1	4.09287	7.25469
001-018_T0_COL_LP_5p_N1__ACTGAACTCTTTAGTC-1	4.06108	7.27322
001-018_T0_COL_LP_5p_N1__CCTCTGAAGATGTGTA-1	4.46755	7.07369
001-018_T0_COL_LP_5p_N1__TAGACCATCAACGGGA-1	5.85586	5.59268
001-018_T0_COL_LP_5p_N1__AGCTCCTTCTCGATGA-1	4.35069	6.41462
001-018_T0_COL_LP_5p_N1__ATGGGAGGTGCAACGA-1	5.66509	6.37807
001-018_T0_COL_LP_5p_N1__ACTGTCCTCTATCCTA-1	4.77443	6.84929
001-018_T0_COL_LP_5p_N1__TTCTTAGGTCTAGGTT-1	4.05837	6.5281
001-018_T0_COL_LP_5p_N1__ACATACGTCAGTCCCT-1	4.21244	5.76208
001-018_T0_COL_LP_5p_N1__AGGTCATGTATTCTCT-1	3.88036	7.62707
001-018_T0_COL_LP_5p_N1__ATAGACCTCATAGCAC-1	5.87443	5.71615
001-018_T0_COL_LP_5p_N1__GAACCTATCCGCGGTA-1	5.80825	5.43823
001-018_T0_COL_LP_5p_N1__GGCTCGAAGCTGCGAA-1	4.48126	6.38382
001-018_T0_COL_LP_5p_N1__TATGCCCAGATGCCAG-1	2.02321	6.16316
001-018_T0_COL_LP_5p_N1__TTCGGTCAGATCCCAT-1	2.53552	5.29548
001-018_T0_COL_LP_5p_N1__TTCTACATCGACAGCC-1	6.36455	7.34675
001-018_T0_COL_LP_5p_N1__TGAAAGAAGGGTCGAT-1	5.20059	5.95688
001-018_T0_COL_LP_5p_N1__GTGCAGCGTCAGCTAT-1	4.21766	4.79928
001-018_T0_COL_LP_5p_N1__CCCAATCTCACGATGT-1	3.53219	7.58097
001-018_T0_COL_LP_5p_N1__GCATGCGGTTAAGTAG-1	4.13202	4.93851
001-018_T0_COL_LP_5p_N1__TGAAAGAAGTGTACTC-1	4.17455	6.89076
001-018_T0_COL_LP_5p_N1__TCGCGTTCATCACAAC-1	3.90801	7.67122
001-018_T0_COL_LP_5p_N1__CATCAGATCAGAGACG-1	4.79553	6.16751
001-018_T0_COL_LP_5p_N1__CGGACACCAAAGTCAA-1	5.71745	4.88672
001-018_T0_COL_LP_5p_N1__GATCTAGGTACATCCA-1	5.52967	7.11629
001-018_T0_COL_LP_5p_N1__CGTGTCTGTATAAACG-1	5.01705	6.58401
001-018_T0_COL_LP_5p_N1__GTGCATATCCAAATGC-1	4.46752	6.81532
001-018_T0_COL_LP_5p_N1__GATCGTATCAGCATGT-1	1.8203	6.26679
001-018_T0_COL_LP_5p_N1__CGGCTAGCAACTGCGC-1	3.17951	6.74226
001-018_T0_COL_LP_5p_N1__CGATGTAGTACCGGCT-1	5.6115	7.32153
001-018_T0_COL_LP_5p_N1__GCGGGTTTCTGGTTCC-1	5.87602	6.69657
001-018_T0_COL_LP_5p_N1__TACTCGCCACGAAAGC-1	2.65494	6.29149
001-018_T0_COL_LP_5p_N1__GCTGCTTGTTCAGACT-1	5.83662	5.47985
001-018_T0_COL_LP_5p_N1__GGGTTGCCAGGCTGAA-1	3.9814	7.38912
001-018_T0_COL_LP_5p_N1__ACGTCAAGTCCCTTGT-1	1.99382	6.12186
001-018_T0_COL_LP_5p_N1__CGCGTTTAGGAATCGC-1	4.39357	6.93909
001-018_T0_COL_LP_5p_N1__TTTACTGAGGCCCTTG-1	5.16251	5.49978
001-018_T0_COL_LP_5p_N1__CTCATTAAGCTAGTGG-1	4.70778	8.29102
001-018_T0_COL_LP_5p_N1__CAAGGCCGTTCATGGT-1	4.08509	7.49923
001-018_T0_COL_LP_5p_N1__CTAGTGAGTACCGGCT-1	1.94466	5.85526
001-018_T0_COL_LP_5p_N1__TCAGCAAGTTTAGCTG-1	4.28688	6.9843
001-018_T0_COL_LP_5p_N1__GTTCATTAGGCCGAAT-1	3.90176	7.41317
001-018_T0_COL_LP_5p_N1__TACGGATGTTTACTCT-1	2.95905	7.10015
001-018_T0_COL_LP_5p_N1__ACGATACCATCGGAAG-1	1.90941	5.03035
001-018_T0_COL_LP_5p_N1__ACTTACTGTAATCACC-1	2.13648	6.12843
001-018_T0_COL_LP_5p_N1__TTCCCAGGTTCCACTC-1	4.75568	6.42708
001-018_T0_COL_LP_5p_N1__GTCGGGTCAGTAAGCG-1	5.97286	6.86436
001-018_T0_COL_LP_5p_N1__GGCGTGTGTGGAAAGA-1	5.26328	8.24552
001-018_T0_COL_LP_5p_N1__CAGCATACAGACAGGT-1	3.11177	6.27021
001-018_T0_COL_LP_5p_N1__AGCATACAGCGTCAAG-1	4.62284	6.95306
001-018_T0_COL_LP_5p_N1__CTTTGCGCATCAGTAC-1	3.72788	7.27871
001-018_T0_COL_LP_5p_N1__TGTATTCTCCTGCTTG-1	4.91041	6.26753
001-018_T0_COL_LP_5p_N1__GCTCTGTTCCAATGGT-1	4.38172	7.24024
001-018_T0_COL_LP_5p_N1__ACGCAGCAGCTTTGGT-1	2.17203	6.18844
001-018_T0_COL_LP_5p_N1__AAAGTAGTCTCAACTT-1	4.05405	7.38986
001-018_T0_COL_LP_5p_N1__ACTGAACGTCTGGAGA-1	5.16019	6.48786
001-018_T0_COL_LP_5p_N1__CTGTTTACAAGGGTCA-1	1.90019	6.23822
001-018_T0_COL_LP_5p_N1__AGCTTGACACTTAAGC-1	5.05824	6.65578
001-018_T0_COL_LP_5p_N1__CGCTATCTCTATCGCC-1	3.86966	4.87732
001-018_T0_COL_LP_5p_N1__AGACGTTTCTCAAGTG-1	1.62953	5.38855
001-018_T0_COL_LP_5p_N1__GAACGGACAAGCCTAT-1	3.13597	7.14824
001-018_T0_COL_LP_5p_N1__ATAGACCCAAATTGCC-1	5.06906	7.32214
001-018_T0_COL_LP_5p_N1__TATGCCCTCTTAGCCC-1	3.07438	5.76021
001-018_T0_COL_LP_5p_N1__ATAACGCCAAAGGAAG-1	1.91802	5.96819
001-018_T0_COL_LP_5p_N1__TGTCCCAGTAGTACCT-1	5.31982	6.23169
001-018_T0_COL_LP_5p_N1__TCTATTGAGCGAAGGG-1	4.49367	6.66012
001-018_T0_COL_LP_5p_N1__GGCGACTCAACTTGAC-1	4.00415	7.63475
001-018_T0_COL_LP_5p_N1__CACCAGGCACTATCTT-1	6.21982	5.75192
001-018_T0_COL_LP_5p_N1__GTGCGGTAGCCCAGCT-1	4.24697	6.54962
001-018_T0_COL_LP_5p_N1__TGCTGCTTCTGATTCT-1	3.29614	6.5982
001-018_T0_COL_LP_5p_N1__CTGTGCTAGGAGCGTT-1	4.05918	4.84797
001-018_T0_COL_LP_5p_N1__GCTGCGAAGATCCCGC-1	1.72146	6.13385
001-018_T0_COL_LP_5p_N1__AAATGCCAGATCTGCT-1	4.00619	7.07831
001-018_T0_COL_LP_5p_N1__TCGTAGATCGGAGCAA-1	4.53375	7.12658
001-018_T0_COL_LP_5p_N1__CTAATGGGTTATCACG-1	5.23576	7.05682
001-018_T0_COL_LP_5p_N1__CGAATGTAGTGTACTC-1	1.6965	5.46708
001-018_T0_COL_LP_5p_N1__GGCCGATGTGGTCCGT-1	5.26017	8.1678
001-018_T0_COL_LP_5p_N1__TGCGTGGCAAGAGGCT-1	5.39428	6.01803
001-018_T0_COL_LP_5p_N1__TAGACCACACCCATGG-1	4.417	6.85994
001-018_T0_COL_LP_5p_N1__GGGAATGGTAGAGCTG-1	2.07264	6.34401
001-018_T0_COL_LP_5p_N1__ACACCGGTCCGTACAA-1	4.03848	7.08642
001-018_T0_COL_LP_5p_N1__TTAGGCAAGGCTATCT-1	3.93759	6.62334
001-018_T0_COL_LP_5p_N1__CGTCACTAGCTTCGCG-1	4.77923	6.99235
001-018_T0_COL_LP_5p_N1__CACCAGGAGTACGTTC-1	1.77497	6.43765
001-018_T0_COL_LP_5p_N1__GTGCTTCAGAACTCGG-1	2.35989	6.5318
001-018_T0_COL_LP_5p_N1__GATCGCGCAAGGTGTG-1	3.66566	6.10972
001-018_T0_COL_LP_5p_N1__AACTCTTCATGCATGT-1	5.48484	5.37416
001-018_T0_COL_LP_5p_N1__GCGCAACCAGTCACTA-1	3.83594	7.59571
001-018_T0_COL_LP_5p_N1__CGTAGGCCACAGACTT-1	4.50048	5.81209
001-018_T0_COL_LP_5p_N1__AGCGTATGTCGAATCT-1	4.62527	6.50556
001-018_T0_COL_LP_5p_N1__GTCTTCGAGTGGAGTC-1	4.6546	6.80843
001-018_T0_COL_LP_5p_N1__CAACCTCAGCCAACAG-1	4.81298	7.42583
001-018_T0_COL_LP_5p_N1__CCAGCGACAATTCCTT-1	3.94185	5.16023
001-018_T0_COL_LP_5p_N1__TTGGCAATCGGTCCGA-1	4.14926	7.12354
001-018_T0_COL_LP_5p_N1__CAAGGCCGTACATCCA-1	5.71473	5.79031
001-018_T0_COL_LP_5p_N1__CCATTCGAGTCGCCGT-1	5.40904	7.86385
001-018_T0_COL_LP_5p_N1__ACAGCCGCACAGTCGC-1	5.90855	5.75201
001-018_T0_COL_LP_5p_N1__CACATTTAGACTAAGT-1	3.81323	7.71599
001-018_T0_COL_LP_5p_N1__CTACACCAGACTAAGT-1	4.70943	6.36554
001-018_T0_COL_LP_5p_N1__CTCATTACACACCGCA-1	5.37577	5.60319
001-018_T0_COL_LP_5p_N1__TGTGTTTCAGGTCTCG-1	3.98591	6.22244
001-018_T0_COL_LP_5p_N1__TTATGCTGTTCCTCCA-1	4.4478	6.62337
001-018_T0_COL_LP_5p_N1__CCGGGATAGCCCAACC-1	2.54358	6.05544
001-018_T0_COL_LP_5p_N1__CTCGAAATCGGCGCAT-1	3.6875	7.4063
001-018_T0_COL_LP_5p_N1__GGACGTCCATCTATGG-1	3.83504	5.22445
001-018_T0_COL_LP_5p_N1__TGGCGCATCTCCAGGG-1	3.90857	6.28218
001-018_T0_COL_LP_5p_N1__GTCATTTGTTCAGGCC-1	4.63036	6.41062
001-018_T0_COL_LP_5p_N1__ACTTGTTTCAGTCCCT-1	6.24391	6.97528
001-018_T0_COL_LP_5p_N1__GACGGCTAGATGTGGC-1	3.46587	6.54398
001-018_T0_COL_LP_5p_N1__CCTTACGCAGGGTTAG-1	5.11821	5.37137
001-018_T0_COL_LP_5p_N1__TTCGGTCAGACCCACC-1	5.24387	5.54473
001-018_T0_COL_LP_5p_N1__GTGAAGGTCGCAGGCT-1	4.00843	4.63098
001-018_T0_COL_LP_5p_N1__AGACGTTTCAGCTCTC-1	3.54939	6.59514
001-018_T0_COL_LP_5p_N1__AAGCCGCGTCAAAGCG-1	5.06714	7.52163
001-018_T0_COL_LP_5p_N1__CCTTACGCATACTACG-1	4.59489	6.05678
001-018_T0_COL_LP_5p_N1__CTTACCGAGATAGCAT-1	3.90367	7.15673
001-018_T0_COL_LP_5p_N1__CTAACTTCAGGGCATA-1	4.42443	7.3015
001-018_T0_COL_LP_5p_N1__TTGCCGTTCCCATTAT-1	4.58863	8.0172
001-018_T0_COL_LP_5p_N1__CCGGTAGTCTACGAGT-1	2.91558	5.40727
001-018_T0_COL_LP_5p_N1__CGTGAGCGTCTAAAGA-1	4.44377	7.08768
001-018_T0_COL_LP_5p_N1__AGCCTAAGTCCGAATT-1	6.20424	6.93129
001-018_T0_COL_LP_5p_N1__GCCTCTAAGCGGCTTC-1	5.23384	8.14236
001-018_T0_COL_LP_5p_N1__AAGCCGCTCCGTACAA-1	2.39551	5.96514
001-018_T0_COL_LP_5p_N1__CACATAGAGCTACCGC-1	2.46882	5.58992
001-018_T0_COL_LP_5p_N1__CAGAGAGGTAGATTAG-1	4.75831	6.5092
001-018_T0_COL_LP_5p_N1__TTGTAGGCACCGATAT-1	3.95617	7.50409
001-018_T0_COL_LP_5p_N1__CAACCTCCATACCATG-1	5.326	5.80896
001-018_T0_COL_LP_5p_N1__CTCGAAATCTATCCCG-1	5.68414	8.45685
001-018_T0_COL_LP_5p_N1__TTCGGTCCATGCCTTC-1	4.38301	7.59301
001-018_T0_COL_LP_5p_N1__GCTGCTTAGCGACGTA-1	3.90219	4.98301
001-018_T0_COL_LP_5p_N1__TTCTACAGTTCAACCA-1	2.35034	5.88367
001-018_T0_COL_LP_5p_N1__TCAGATGGTTATGTGC-1	5.55958	8.55005
001-018_T0_COL_LP_5p_N1__CATCCACTCGTTGCCT-1	5.32335	7.58388
001-018_T0_COL_LP_5p_N1__ATAAGAGTCGCCTGTT-1	4.06863	6.43071
001-018_T0_COL_LP_5p_N1__CTCGTCACACAAGACG-1	2.26381	5.63527
001-018_T0_COL_LP_5p_N1__GCCAAATTCCTTCAAT-1	4.31109	6.93908
001-018_T0_COL_LP_5p_N1__CTTAACTTCTCTAGGA-1	2.84291	6.11348
001-018_T0_COL_LP_5p_N1__GACTAACTCCCGACTT-1	2.25734	5.83824
001-018_T0_COL_LP_5p_N1__AGCAGCCTCTGGCGAC-1	5.7089	6.23706
001-018_T0_COL_LP_5p_N1__TGAGCCGAGGATTCGG-1	5.1495	8.40472
001-018_T0_COL_LP_5p_N1__TAAGAGACACCCATTC-1	4.13735	6.8261
001-018_T0_COL_LP_5p_N1__AAAGTAGGTTCACGGC-1	2.54366	6.27617
001-018_T0_COL_LP_5p_N1__GCAGTTAAGACCGGAT-1	3.71589	7.45799
001-018_T0_COL_LP_5p_N1__AGATCTGTCTGAAAGA-1	3.78539	4.8183
001-018_T0_COL_LP_5p_N1__GACAGAGTCTGGCGAC-1	4.3251	6.4339
001-018_T0_COL_LP_5p_N1__GCGACCAGTCTAACGT-1	5.26624	8.53743
001-018_T0_COL_LP_5p_N1__TCATTACCACCGGAAA-1	5.26401	7.71979
001-018_T0_COL_LP_5p_N1__TACGGGCTCAAAGACA-1	6.14891	5.90167
001-018_T0_COL_LP_5p_N1__AGCTCCTAGTACGCCC-1	5.36496	5.70278
001-018_T0_COL_LP_5p_N1__CATCGGGCAGTAGAGC-1	2.07703	5.77363
001-018_T0_COL_LP_5p_N1__CCCTCCTTCATCGCTC-1	4.63426	6.72586
001-018_T0_COL_LP_5p_N1__AAGCCGCGTCATACTG-1	4.16845	6.51799
001-018_T0_COL_LP_5p_N1__CACACAAGTCACTTCC-1	4.35156	6.93527
001-018_T0_COL_LP_5p_N1__ATCCACCTCTGCCAGG-1	2.10839	6.0198
001-018_T0_COL_LP_5p_N1__AGCATACGTGGACGAT-1	5.18136	6.23837
001-018_T0_COL_LP_5p_N1__GTCTCGTAGGCTAGGT-1	4.68938	6.83065
001-018_T0_COL_LP_5p_N1__TAGTGGTAGCTAGTTC-1	2.10276	5.9833
001-018_T0_COL_LP_5p_N1__CAGATCAAGCCAGTAG-1	4.10912	4.79714
001-018_T0_COL_LP_5p_N1__CCTCAGTTCGGTCCGA-1	4.11944	5.50415
001-018_T0_COL_LP_5p_N1__GCGCAGTTCCTAGTGA-1	2.19808	6.64251
001-018_T0_COL_LP_5p_N1__CATTCGCAGCTAACAA-1	6.07255	5.71001
001-018_T0_COL_LP_5p_N1__CGATGGCGTCAACATC-1	4.03146	6.3818
001-018_T0_COL_LP_5p_N1__TAGTTGGGTAGCGTGA-1	2.17927	6.28768
001-018_T0_COL_LP_5p_N1__GTGCTTCTCCTACAGA-1	4.62707	6.91956
001-018_T0_COL_LP_5p_N1__TCAGATGTCAGTGCAT-1	4.64988	5.56628
001-018_T0_COL_LP_5p_N1__TACTCGCAGACTTTCG-1	4.97856	6.28693
001-018_T0_COL_LP_5p_N1__CCCAGTTCATTACCTT-1	2.45825	6.20898
001-018_T0_COL_LP_5p_N1__TACCTATAGATGCCTT-1	5.9904	5.93739
001-018_T0_COL_LP_5p_N1__ATTTCTGGTTCGCGAC-1	4.17693	7.06219
001-018_T0_COL_LP_5p_N1__ACGCCAGCATAAAGGT-1	2.25142	5.44796
001-018_T0_COL_LP_5p_N1__CTTCTCTCACCTATCC-1	5.82089	5.65563
001-018_T0_COL_LP_5p_N1__ACGCAGCCACCGAATT-1	4.76109	6.74071
001-018_T0_COL_LP_5p_N1__TCTATTGGTTAGGGTG-1	2.07496	5.97413
001-018_T0_COL_LP_5p_N1__CATCCACCACTAAGTC-1	2.21624	6.41692
001-018_T0_COL_LP_5p_N1__AAATGCCGTGTCCTCT-1	2.32691	5.64596
001-018_T0_COL_LP_5p_N1__CAAGTTGAGATCACGG-1	3.69184	4.88714
001-018_T0_COL_LP_5p_N1__TACAGTGGTACCGAGA-1	3.00658	6.52257
001-018_T0_COL_LP_5p_N1__TACGGATTCACATACG-1	5.3479	8.58205
001-018_T0_COL_LP_5p_N1__TATGCCCCATCCGCGA-1	3.56472	5.27544
001-018_T0_COL_LP_5p_N1__ACAGCTATCTAGAGTC-1	6.17699	5.84742
001-018_T0_COL_LP_5p_N1__TTTACTGTCTGTGCAA-1	3.65756	7.22888
001-018_T0_COL_LP_5p_N1__AGTTGGTTCAAGGTAA-1	5.00282	7.9351
001-018_T0_COL_LP_5p_N1__CGGCTAGGTACCATCA-1	3.81602	6.04051
001-018_T0_COL_LP_5p_N1__GTTCATTCAGATCCAT-1	4.69094	6.60843
001-018_T0_COL_LP_5p_N1__CGAATGTTCTGCGACG-1	3.76871	4.80089
001-018_T0_COL_LP_5p_N1__TCGAGGCAGCGTTGCC-1	4.85357	7.6226
001-018_T0_COL_LP_5p_N1__CATATTCAGTATCGAA-1	2.37002	5.94276
001-018_T0_COL_LP_5p_N1__TCTCTAAGTCGACTAT-1	5.03221	8.28663
001-018_T0_COL_LP_5p_N1__GTAGGCCAGGCATTGG-1	4.96336	6.71094
001-018_T0_COL_LP_5p_N1__TACTCATCAAGAAAGG-1	1.42692	5.64382
001-018_T0_COL_LP_5p_N1__GCACTCTGTGCAGTAG-1	3.97597	7.50026
001-018_T0_COL_LP_5p_N1__TGCCAAAAGTCCGGTC-1	5.19507	5.60608
001-018_T0_COL_LP_5p_N1__CAGAGAGGTGTGAAAT-1	4.56701	6.63531
001-018_T0_COL_LP_5p_N1__ACGCCAGCATTATCTC-1	5.86713	5.03544
001-018_T0_COL_LP_5p_N1__AAACGGGAGAACAATC-1	3.93801	5.90434
001-018_T0_COL_LP_5p_N1__CTAGCCTAGGGTATCG-1	4.61806	6.1803
001-018_T0_COL_LP_5p_N1__TTCTACAGTTGGTTTG-1	6.03897	6.9536
001-018_T0_COL_LP_5p_N1__CATTATCTCTCTGTCG-1	4.78616	5.43354
001-018_T0_COL_LP_5p_N1__AAATGCCAGTACGATA-1	2.13062	6.16083
001-018_T0_COL_LP_5p_N1__TCTGGAATCCGTCAAA-1	4.94335	6.51778
001-018_T0_COL_LP_5p_N1__CAGTCCTAGCTCTCGG-1	4.33659	7.70357
001-018_T0_COL_LP_5p_N1__AAAGCAAAGATAGTCA-1	5.35367	8.43488
001-018_T0_COL_LP_5p_N1__TATGCCCAGTCTCAAC-1	4.90608	8.54789
001-018_T0_COL_LP_5p_N1__CACATTTTCGCCTGTT-1	5.19809	8.06631
001-018_T0_COL_LP_5p_N1__ACTATCTTCTACCAGA-1	5.16043	8.54531
001-018_T0_COL_LP_5p_N1__TTCCCAGCATGCAACT-1	4.06215	6.059
001-018_T0_COL_LP_5p_N1__ACATACGAGCTACCGC-1	5.42902	8.55615
001-018_T0_COL_LP_5p_N1__CGCGGTATCCTGTACC-1	5.58629	5.69047
001-018_T0_COL_LP_5p_N1__CGACCTTTCAGCAACT-1	5.78798	5.8251
001-018_T0_COL_LP_5p_N1__ATAAGAGCAAGAAGAG-1	4.54714	6.10686
001-018_T0_COL_LP_5p_N1__ATTGGACAGGGAAACA-1	4.61294	6.81593
001-018_T0_COL_LP_5p_N1__TAGCCGGAGCATCATC-1	4.94936	6.33501
001-018_T0_COL_LP_5p_N1__CCCAATCAGCGTGTCC-1	4.60877	6.75854
001-018_T0_COL_LP_5p_N1__AGATTGCGTCCGTTAA-1	5.33153	8.27114
001-018_T0_COL_LP_5p_N1__ACGCAGCCAAATACAG-1	1.74621	6.25636
001-018_T0_COL_LP_5p_N1__AGACGTTGTTCGGGCT-1	5.73007	6.31835
001-018_T0_COL_LP_5p_N1__ATGCGATAGTCAATAG-1	4.95375	6.83874
001-018_T0_COL_LP_5p_N1__TGCACCTAGGCCCTTG-1	2.04943	6.04984
001-018_T0_COL_LP_5p_N1__CAACCTCCAACTGCGC-1	4.99434	7.80457
001-018_T0_COL_LP_5p_N1__CTGAAACGTTTGACTG-1	4.92957	7.73385
001-018_T0_COL_LP_5p_N1__CTCGGAGTCGGCTTGG-1	4.34388	6.69411
001-018_T0_COL_LP_5p_N1__ACATACGCATATACGC-1	3.60615	5.70572
001-018_T0_COL_LP_5p_N1__TCCCGATCACCCATGG-1	5.06268	8.35595
001-018_T0_COL_LP_5p_N1__CCATTCGAGTGTCTCA-1	4.58311	6.44613
001-018_T0_COL_LP_5p_N1__CTCCTAGGTATCTGCA-1	4.57175	6.4038
001-018_T0_COL_LP_5p_N1__ACATGGTTCCGTTGTC-1	4.83145	6.26857
001-018_T0_COL_LP_5p_N1__CAGTAACCAATGAAAC-1	4.96806	7.72641
001-018_T0_COL_LP_5p_N1__TTCTCCTTCGCGCCAA-1	4.62187	6.63762
001-018_T0_COL_LP_5p_N1__CGGACTGTCGGAAATA-1	4.2012	5.23801
001-018_T0_COL_LP_5p_N1__TCGAGGCGTTTCCACC-1	1.61694	6.03866
001-018_T0_COL_LP_5p_N1__CCAATCCCACAGACTT-1	5.45975	8.53511
001-018_T0_COL_LP_5p_N1__CTGTGCTTCCCAAGAT-1	3.71246	7.65662
001-018_T0_COL_LP_5p_N1__CGGCTAGCACTTAAGC-1	2.92124	6.25756
001-018_T0_COL_LP_5p_N1__CCACGGAGTGGCAAAC-1	5.46246	5.6146
001-018_T0_COL_LP_5p_N1__CCGTTCAGTAGGGACT-1	1.89485	5.83488
001-018_T0_COL_LP_5p_N1__CACACTCTCGTAGGAG-1	5.46091	6.69709
001-018_T0_COL_LP_5p_N1__GTGCTTCCATCACCCT-1	3.96969	5.1764
001-018_T0_COL_LP_5p_N1__ACGGCCATCACAGTAC-1	3.95479	6.91092
001-018_T0_COL_LP_5p_N1__TATCAGGCACCTATCC-1	4.308	6.61501
001-018_T0_COL_LP_5p_N1__GTCTTCGTCACTCTTA-1	4.39021	6.92946
001-018_T0_COL_LP_5p_N1__ACGGCCATCCGCAGTG-1	4.77014	6.18259
001-018_T0_COL_LP_5p_N1__AGTGAGGTCCAATGGT-1	4.27532	5.04104
001-018_T0_COL_LP_5p_N1__TTTACTGGTAGCGCAA-1	4.40166	6.38189
001-018_T0_COL_LP_5p_N1__ATGCGATGTAGGGACT-1	4.07952	4.97868
001-018_T0_COL_LP_5p_N1__GTTAAGCCATCCGCGA-1	3.70239	7.47633
001-018_T0_COL_LP_5p_N1__GACCTGGAGGTGCTTT-1	5.65461	6.00117
001-018_T0_COL_LP_5p_N1__TGGGAAGGTGAGTGAC-1	3.74764	7.39997
001-018_T0_COL_LP_5p_N1__ACGGAGAGTGCAACGA-1	5.02107	6.42414
001-018_T0_COL_LP_5p_N1__AACTCAGGTCTCCATC-1	4.73894	6.12419
001-018_T0_COL_LP_5p_N1__ATCCGAACATCACAAC-1	5.66169	6.34829
001-018_T0_COL_LP_5p_N1__CGGACGTGTTGACGTT-1	3.8599	4.97202
001-018_T0_COL_LP_5p_N1__AACTCTTAGATGGCGT-1	2.82884	6.91353
001-018_T0_COL_LP_5p_N1__CATTATCTCCAACCAA-1	4.95019	8.26119
001-018_T0_COL_LP_5p_N1__TTCGAAGCATGCTGGC-1	5.06116	8.32685
001-018_T0_COL_LP_5p_N1__CATGGCGGTCAACTGT-1	4.17849	7.01754
001-018_T0_COL_LP_5p_N1__AGTAGTCCAATAAGCA-1	2.97612	6.19166
001-018_T0_COL_LP_5p_N1__ACACCCTCAGCCTTGG-1	4.30724	4.74456
001-018_T0_COL_LP_5p_N1__CAAGGCCGTTCACGGC-1	3.69766	7.68201
001-018_T0_COL_LP_5p_N1__CAACCAACATCCGGGT-1	1.9661	6.09263
001-018_T0_COL_LP_5p_N1__TGAGGGAGTTGTCTTT-1	2.22415	6.19387
001-018_T0_COL_LP_5p_N1__AAGGAGCTCGGAAATA-1	4.7531	6.50108
001-018_T0_COL_LP_5p_N1__TGATTTCGTACCGGCT-1	3.97453	7.61324
001-018_T0_COL_LP_5p_N1__TCGAGGCTCTCGGACG-1	2.24312	6.41434
001-018_T0_COL_LP_5p_N1__GACGTTACACCTCGTT-1	4.54987	7.50779
001-018_T0_COL_LP_5p_N1__TCGCGTTGTCATACTG-1	3.42139	6.19222
001-018_T0_COL_LP_5p_N1__GGGCACTAGAGTCGGT-1	2.21087	6.20435
001-018_T0_COL_LP_5p_N1__CATCGGGCACCTCGTT-1	6.09934	5.45311
001-018_T0_COL_LP_5p_N1__CAACTAGGTACCATCA-1	2.09364	6.03279
001-018_T0_COL_LP_5p_N1__CAACCTCGTCAATACC-1	2.14317	6.27319
001-018_T0_COL_LP_5p_N1__AACTCTTAGATAGGAG-1	4.84724	8.03732
001-018_T0_COL_LP_5p_N1__CTTAGGATCTACTTAC-1	4.65575	8.21642
001-018_T0_COL_LP_5p_N1__GGGAATGAGCCAGGAT-1	3.59591	6.12053
001-018_T0_COL_LP_5p_N1__AGGGAGTTCTGTTGAG-1	4.1286	7.06614
001-018_T0_COL_LP_5p_N1__AACTGGTCAGACGCTC-1	6.28224	6.75804
001-018_T0_COL_LP_5p_N1__GTTCGGGAGGCGTACA-1	4.79712	7.99907
001-018_T0_COL_LP_5p_N1__TCTGAGAGTTACGGAG-1	4.2674	5.23625
001-018_T0_COL_LP_5p_N1__TATTACCTCAAACAAG-1	4.61048	6.09811
001-018_T0_COL_LP_5p_N1__AAGACCTAGATCGATA-1	4.25373	5.26085
001-018_T0_COL_LP_5p_N1__GCATGCGAGGACCACA-1	6.10309	5.62424
001-018_T0_COL_LP_5p_N1__CCTATTACATCCCACT-1	5.5289	5.25298
001-018_T0_COL_LP_5p_N1__AGCTTGAGTCTCGTTC-1	3.90354	7.30039
001-018_T0_COL_LP_5p_N1__TATTACCCATTACGAC-1	1.86263	6.04786
001-018_T0_COL_LP_5p_N1__GACCTGGGTCTAGCGC-1	5.77131	6.52902
001-018_T0_COL_LP_5p_N1__TCACAAGTCATTGCGA-1	1.76149	6.27133
001-018_T0_COL_LP_5p_N1__ACTTGTTCAATAGCAA-1	3.24262	6.90744
001-018_T0_COL_LP_5p_N1__AGTGGGAAGTATCGAA-1	5.46734	5.4393
001-018_T0_COL_LP_5p_N1__GCAATCAAGTAGATGT-1	3.63527	7.75238
001-018_T0_COL_LP_5p_N1__AAGGCAGGTATAATGG-1	4.9808	6.96635
001-018_T0_COL_LP_5p_N1__CTACGTCAGAGAACAG-1	5.52233	5.47504
001-018_T0_COL_LP_5p_N1__CTTGGCTTCCTTTCGG-1	6.28531	7.59296
001-018_T0_COL_LP_5p_N1__AGGTCCGGTTCGTGAT-1	3.89776	7.31231
001-018_T0_COL_LP_5p_N1__CGATGGCTCGGATGTT-1	2.27929	6.12593
001-018_T0_COL_LP_5p_N1__CGAATGTTCTACTCAT-1	1.84304	5.92569
001-018_T0_COL_LP_5p_N1__GCGCCAAGTGACGCCT-1	3.78676	5.51059
001-018_T0_COL_LP_5p_N1__TGAGGGACAAGACACG-1	4.71199	6.01522
001-018_T0_COL_LP_5p_N1__TACGGGCAGAATTGTG-1	2.54378	5.8222
001-018_T0_COL_LP_5p_N1__CTGAAACAGAGCTATA-1	4.61231	6.3623
001-018_T0_COL_LP_5p_N1__GCGAGAAGTTCATGGT-1	4.75816	6.14502
001-018_T0_COL_LP_5p_N1__CGGGTCACATGGAATA-1	3.16524	5.95504
001-018_T0_COL_LP_5p_N1__CAGCCGAGTCCTGCTT-1	4.86264	6.21303
001-018_T0_COL_LP_5p_N1__CAGATCATCGAGCCCA-1	2.11802	6.23836
001-018_T0_COL_LP_5p_N1__TGAAAGAAGCTACCTA-1	3.84097	4.86109
001-018_T0_COL_LP_5p_N1__TAGTTGGTCTTCTGGC-1	4.4191	6.78402
001-018_T0_COL_LP_5p_N1__GTTCTCGTCCAGAGGA-1	3.59811	7.66894
001-018_T0_COL_LP_5p_N1__CGACTTCAGATACACA-1	3.86492	4.90543
001-018_T0_COL_LP_5p_N1__CTGAAGTGTCACAAGG-1	5.17003	8.45839
001-018_T0_COL_LP_5p_N1__CGATCGGGTGCGATAG-1	3.89575	7.56981
001-018_T0_COL_LP_5p_N1__AGTGAGGTCACCCTCA-1	2.9695	5.60057
001-018_T0_COL_LP_5p_N1__GAGGTGAGTCTGGAGA-1	3.51358	6.4669
001-018_T0_COL_LP_5p_N1__CAGAATCGTTTGGGCC-1	5.9358	6.72134
001-018_T0_COL_LP_5p_N1__AACCATGCACGAAATA-1	3.67892	4.59217
001-018_T0_COL_LP_5p_N1__GTGCATAGTCTAACGT-1	5.42844	8.59596
001-018_T0_COL_LP_5p_N1__TTTGCGCAGTTAGGTA-1	3.05701	6.08795
001-018_T0_COL_LP_5p_N1__TCGCGAGGTGGTAACG-1	3.92401	6.34654
001-018_T0_COL_LP_5p_N1__CGTGAGCGTCTCTTTA-1	3.98247	7.66273
001-018_T0_COL_LP_5p_N1__AGGCCGTCAACGATCT-1	3.90596	4.72233
001-018_T0_COL_LP_5p_N1__GCGCGATAGCTCCTTC-1	3.27176	6.19499
001-018_T0_COL_LP_5p_N1__CAGCTGGAGCACACAG-1	5.74817	6.54756
001-018_T0_COL_LP_5p_N1__CTTAGGAGTAAGGGCT-1	2.47837	6.1613
001-018_T0_COL_LP_5p_N1__TCAGATGTCCTAGGGC-1	4.44962	6.31761
001-018_T0_COL_LP_5p_N1__CATCAGATCGTTTAGG-1	1.55539	5.0768
001-018_T0_COL_LP_5p_N1__TACCTTACAATGGAGC-1	5.12812	7.367
001-018_T0_COL_LP_5p_N1__CGCTATCGTCTTGATG-1	6.15587	6.78292
001-018_T0_COL_LP_5p_N1__CGTCACTAGATGTCGG-1	5.0043	8.40447
001-018_T0_COL_LP_5p_N1__CTCGTACGTAGGGTAC-1	4.36021	4.97018
001-018_T0_COL_LP_5p_N1__GGACAGAAGATTACCC-1	4.01816	7.29961
001-018_T0_COL_LP_5p_N1__GGAGCAAAGGCAAAGA-1	5.09839	8.31911
001-018_T0_COL_LP_5p_N1__GATGAGGCACGGTAAG-1	3.54912	5.4782
001-018_T0_COL_LP_5p_N1__ACATACGGTACCGAGA-1	2.20395	6.23866
001-018_T0_COL_LP_5p_N1__CGAGCACTCCTCAATT-1	5.36292	8.58148
001-018_T0_COL_LP_5p_N1__CGCTATCAGGAACTGC-1	4.30713	5.86081
001-018_T0_COL_LP_5p_N1__TTTATGCAGAAAGTGG-1	2.28125	6.38929
001-018_T0_COL_LP_5p_N1__ACGGGTCGTTGTACAC-1	4.56898	6.98443
001-018_T0_COL_LP_5p_N1__TTCTCAAGTTCACGGC-1	4.04205	6.71317
001-018_T0_COL_LP_5p_N1__TGACGGCGTACAGCAG-1	3.58405	7.27569
001-018_T0_COL_LP_5p_N1__CATATTCCAAAGCAAT-1	4.09077	6.65005
001-018_T0_COL_LP_5p_N1__GTGCATAGTTATCGGT-1	5.11809	8.28214
001-018_T0_COL_LP_5p_N1__CGAACATGTTTCGCTC-1	5.80305	6.47366
001-018_T0_COL_LP_5p_N1__AGCGTATTCAGCCTAA-1	4.31823	4.81514
001-018_T0_COL_LP_5p_N1__CATGACATCCAGATCA-1	3.07109	6.15887
001-018_T0_COL_LP_5p_N1__CACTCCAGTCTGCGGT-1	5.07491	8.38417
001-018_T0_COL_LP_5p_N1__CCTCTGACAGACAGGT-1	3.60179	7.61788
001-018_T0_COL_LP_5p_N1__CCAATCCGTTCAGTAC-1	6.03541	5.79674
001-018_T0_COL_LP_5p_N1__GACGGCTCAAGACACG-1	4.43339	5.05133
001-018_T0_COL_LP_5p_N1__TTGCGTCAGCTGCCCA-1	4.15051	5.94377
001-018_T0_COL_LP_5p_N1__TCAATCTTCCAAGTAC-1	4.55109	5.71583
001-018_T0_COL_LP_5p_N1__GTGCATATCACTTACT-1	4.30594	5.44762
001-018_T0_COL_LP_5p_N1__ACATCAGAGGCCCGTT-1	4.34534	6.61698
001-018_T0_COL_LP_5p_N1__TGACTAGCAAGTTCTG-1	4.11308	7.52588
001-018_T0_COL_LP_5p_N1__CCGGTAGTCCGCGTTT-1	3.70636	6.8317
001-018_T0_COL_LP_5p_N1__ATTGGACCAGGGCATA-1	4.20352	6.60134
001-018_T0_COL_LP_5p_N1__CACACCTAGCGAGAAA-1	3.08171	6.26416
001-018_T0_COL_LP_5p_N1__GTCGTAACACAGGCCT-1	5.10315	8.51359
001-018_T0_COL_LP_5p_N1__TTAACTCGTACACCGC-1	5.28993	7.9947
001-018_T0_COL_LP_5p_N1__CAGCTAAGTCTCATCC-1	4.36611	7.36198
001-018_T0_COL_LP_5p_N1__CTCTAATCATAAGACA-1	4.20418	6.5743
001-018_T0_COL_LP_5p_N1__CGCCAAGCAATACGCT-1	2.19327	5.91965
001-018_T0_COL_LP_5p_N1__AGCGTATTCAGCTCGG-1	5.63838	6.62505
001-018_T0_COL_LP_5p_N1__TATTACCCAAAGAATC-1	1.95484	6.17061
001-018_T0_COL_LP_5p_N1__ATTGGTGGTTTGTTGG-1	3.82373	5.70697
001-018_T0_COL_LP_5p_N1__GACAGAGGTCATGCCG-1	4.32344	5.15343
001-018_T0_COL_LP_5p_N1__AACTGGTTCCGCTGTT-1	2.1192	6.19152
001-018_T0_COL_LP_5p_N1__CGTGTCTAGGCTAGGT-1	5.64341	5.53659
001-018_T0_COL_LP_5p_N1__ACGTCAAGTCCGCTGA-1	3.78198	4.82588
001-018_T0_COL_LP_5p_N1__AGTGGGACATTGGTAC-1	3.52148	6.04749
001-018_T0_COL_LP_5p_N1__TACAGTGTCAAACCGT-1	3.62712	7.3207
001-018_T0_COL_LP_5p_N1__AACTCCCGTGTCAATC-1	4.59663	8.35493
001-018_T0_COL_LP_5p_N1__CACTCCACATGCCCGA-1	2.38035	5.68487
001-018_T0_COL_LP_5p_N1__TGGTTAGCACGAAACG-1	3.68456	5.19795
001-018_T0_COL_LP_5p_N1__CACTCCAAGCCTCGTG-1	3.08251	5.26651
001-018_T0_COL_LP_5p_N1__ATGAGGGTCCAAATGC-1	3.64371	7.54986
001-018_T0_COL_LP_5p_N1__CATATGGGTCTGCCAG-1	3.67838	7.37131
001-018_T0_COL_LP_5p_N1__CCAGCGATCACATGCA-1	5.18866	7.67523
001-018_T0_COL_LP_5p_N1__ACACTGAAGGTAGCCA-1	3.74116	7.47065
001-018_T0_COL_LP_5p_N1__AGGCCGTAGATAGGAG-1	5.49567	7.65433
001-018_T0_COL_LP_5p_N1__CCAGCGATCAATCACG-1	4.54851	6.1767
001-018_T0_COL_LP_5p_N1__TCTCTAATCCGCAAGC-1	1.92361	6.32026
001-018_T0_COL_LP_5p_N1__ATCCACCGTGAGTATA-1	5.41161	8.33435
001-018_T0_COL_LP_5p_N1__TGCGTGGTCGGAAATA-1	4.02556	6.72456
001-018_T0_COL_LP_5p_N1__ACGGAGAAGGCATGGT-1	1.90295	5.96537
001-018_T0_COL_LP_5p_N1__GCGCGATGTCTTCAAG-1	3.34775	6.22309
001-018_T0_COL_LP_5p_N1__GATCGCGTCCTTGCCA-1	4.34159	6.37159
001-018_T0_COL_LP_5p_N1__TACTTACTCTCAACTT-1	3.27732	5.43867
001-018_T0_COL_LP_5p_N1__CGATTGAGTCGAGTTT-1	5.12657	7.70564
001-018_T0_COL_LP_5p_N1__TCGGGACTCACAGTAC-1	1.77741	6.25551
001-018_T0_COL_LP_5p_N1__ATAGACCAGGGATCTG-1	5.22829	4.63941
001-018_T0_COL_LP_5p_N1__TACGGGCGTATGAAAC-1	3.91257	7.5965
001-018_T0_COL_LP_5p_N1__TGACAACCAGAAGCAC-1	4.75367	8.28365
001-018_T0_COL_LP_5p_N1__TCAATCTTCGGCTACG-1	3.90135	7.57956
001-018_T0_COL_LP_5p_N1__GCGACCAAGAGCTGGT-1	5.37176	5.74031
001-018_T0_COL_LP_5p_N1__ATTGGACCATCGGTTA-1	3.52113	5.99374
001-018_T0_COL_LP_5p_N1__CCCTCCTAGGTGTGGT-1	4.46005	6.82388
001-018_T0_COL_LP_5p_N1__TTGAACGCAAGGACAC-1	5.09553	8.15861
001-018_T0_COL_LP_5p_N1__ACCCACTAGCAGCGTA-1	4.33963	5.04569
001-018_T0_COL_LP_5p_N1__GCACATACAGGTGCCT-1	3.51692	4.82954
001-018_T0_COL_LP_5p_N1__CAAGGCCAGTAGGTGC-1	2.68995	6.16256
001-018_T0_COL_LP_5p_N1__AAATGCCCAGTATAAG-1	3.3377	5.57421
001-018_T0_COL_LP_5p_N1__CGGAGTCTCTTTAGGG-1	3.37105	6.20786
001-018_T0_COL_LP_5p_N1__ACGGCCATCCGGCACA-1	5.88766	6.18993
001-018_T0_COL_LP_5p_N1__GTACGTAGTCCAGTGC-1	3.49766	6.46031
001-018_T0_COL_LP_5p_N1__AGGGATGCAATCTGCA-1	3.99943	7.47828
001-018_T0_COL_LP_5p_N1__CCAATCCAGCGTAATA-1	4.30675	6.33255
001-018_T0_COL_LP_5p_N1__CTCAGAAAGATGGGTC-1	4.37746	6.47573
001-018_T0_COL_LP_5p_N1__CCCAGTTCACAGCCCA-1	4.04203	7.58981
001-018_T0_COL_LP_5p_N1__GCACATACAAGCGAGT-1	2.78759	6.61488
001-018_T0_COL_LP_5p_N1__TGTGGTACAGCCTTTC-1	3.4055	7.72348
001-018_T0_COL_LP_5p_N1__CGTGAGCAGCAAATCA-1	3.49209	7.69024
001-018_T0_COL_LP_5p_N1__CCCAATCGTGCACCAC-1	2.30733	6.0792
001-018_T0_COL_LP_5p_N1__CGACTTCGTCGCTTCT-1	4.38879	6.93391
001-018_T0_COL_LP_5p_N1__TTAGTTCAGGGATCTG-1	4.70357	6.7021
001-018_T0_COL_LP_5p_N1__CGTCTACGTACAGCAG-1	3.42056	5.99577
001-018_T0_COL_LP_5p_N1__CTCTAATGTATATGAG-1	5.33924	7.79534
001-018_T0_COL_LP_5p_N1__CAGATCAGTAAGGATT-1	4.44318	5.05956
001-018_T0_COL_LP_5p_N1__CGCTGGAAGTGCGATG-1	4.81337	7.03091
001-018_T0_COL_LP_5p_N1__TCGGGACAGCCAGAAC-1	4.91634	8.11623
001-018_T0_COL_LP_5p_N1__TAAGCGTAGAGCCCAA-1	2.11368	6.27088
001-018_T0_COL_LP_5p_N1__TACGGTACACCCATTC-1	4.1268	6.23175
001-018_T0_COL_LP_5p_N1__ACGGCCATCCTCATTA-1	5.55826	4.81442
001-018_T0_COL_LP_5p_N1__GTGAAGGAGGCCCGTT-1	4.75151	8.52791
001-018_T0_COL_LP_5p_N1__ACGAGCCAGCGATCCC-1	4.04038	5.18593
001-018_T0_COL_LP_5p_N1__ACTGCTCGTAGGACAC-1	4.46117	5.02098
001-018_T0_COL_LP_5p_N1__TTAGTTCTCTACTCAT-1	5.86144	6.17173
001-018_T0_COL_LP_5p_N1__GTTCATTTCCGCGCAA-1	5.40557	6.10989
001-018_T0_COL_LP_5p_N1__CTTAGGATCGCTTAGA-1	3.60273	7.3705
001-018_T0_COL_LP_5p_N1__CTCATTAGTCATCCCT-1	4.75291	7.71668
001-018_T0_COL_LP_5p_N1__ACGGGTCGTTCAGTAC-1	3.99232	5.27982
001-018_T0_COL_LP_5p_N1__GATCGTAGTACGAAAT-1	4.63881	6.28068
001-018_T0_COL_LP_5p_N1__CACACTCTCGTGGACC-1	3.58524	7.523
001-018_T0_COL_LP_5p_N1__ATTCTACGTGGCCCTA-1	3.38787	4.94861
001-018_T0_COL_LP_5p_N1__AAAGATGTCCTTAATC-1	4.8987	6.65572
001-018_T0_COL_LP_5p_N1__GACACGCGTCATTAGC-1	4.23814	6.45062
001-018_T0_COL_LP_5p_N1__ACAGCTAAGAACTGTA-1	3.4555	5.99966
001-018_T0_COL_LP_5p_N1__TCGTAGAGTAGGGACT-1	1.82339	5.84972
001-018_T0_COL_LP_5p_N1__CAGCGACAGGGTTTCT-1	5.91106	7.0398
001-018_T0_COL_LP_5p_N1__GATGCTATCTGCTTGC-1	4.45969	6.78685
001-018_T0_COL_LP_5p_N1__CATTCGCAGAGGTACC-1	4.01362	7.75061
001-018_T0_COL_LP_5p_N1__TCTTTCCAGGCAAAGA-1	4.85735	8.40317
001-018_T0_COL_LP_5p_N1__GTTACAGGTCTAGAGG-1	5.13079	8.40625
001-018_T0_COL_LP_5p_N1__AAATGCCCAGCATGAG-1	4.51312	6.66447
001-018_T0_COL_LP_5p_N1__GGATGTTGTGTTTGGT-1	5.11452	7.98938
001-018_T0_COL_LP_5p_N1__GCATGTAGTTTGTTTC-1	3.69538	7.07819
001-018_T0_COL_LP_5p_N1__CAGCAGCAGACATAAC-1	1.44415	5.64593
001-018_T0_COL_LP_5p_N1__TCACGAACACATTTCT-1	5.22162	8.58429
001-018_T0_COL_LP_5p_N1__CTAATGGCAATCGAAA-1	2.48914	5.87377
001-018_T0_COL_LP_5p_N1__TCATTACTCAACGCTA-1	6.3108	5.86348
001-018_T0_COL_LP_5p_N1__GACTAACAGTGCCATT-1	4.55641	6.16329
001-018_T0_COL_LP_5p_N1__GTTCATTAGCGATGAC-1	3.09082	7.01862
001-018_T0_COL_LP_5p_N1__TGAGCATCAGGTGGAT-1	2.06661	6.19633
001-018_T0_COL_LP_5p_N1__TTTGTCATCAACACAC-1	2.28062	6.18383
001-018_T0_COL_LP_5p_N1__TGGTTCCGTTCGTGAT-1	3.65389	6.5351
001-018_T0_COL_LP_5p_N1__GGCGTGTTCGAACGGA-1	3.52321	5.24328
001-018_T0_COL_LP_5p_N1__TGTGTTTTCATTGCGA-1	3.09809	6.33493
001-018_T0_COL_LP_5p_N1__GGTGTTAAGCCGATTT-1	4.44155	5.73089
001-018_T0_COL_LP_5p_N1__TGGGCGTCACTGTGTA-1	3.71763	7.81695
001-018_T0_COL_LP_5p_N1__CACAAACTCAGTTAGC-1	5.99826	5.92092
001-018_T0_COL_LP_5p_N1__TGTGTTTAGTGTGAAT-1	3.88084	4.99805
001-018_T0_COL_LP_5p_N1__CGTCAGGGTTCCGTCT-1	4.48829	6.12114
001-018_T0_COL_LP_5p_N1__ATCCACCCATATGGTC-1	4.65564	7.40724
001-018_T0_COL_LP_5p_N1__CTTCTCTGTCCGAAGA-1	1.92467	6.73157
001-018_T0_COL_LP_5p_N1__GTCTCGTTCGCGCCAA-1	2.21054	6.0781
001-018_T0_COL_LP_5p_N1__TTAACTCAGTTCGCAT-1	3.92873	7.73284
001-018_T0_COL_LP_5p_N1__AACTCCCGTGTGCCTG-1	5.55768	8.03094
001-018_T0_COL_LP_5p_N1__CCGGGATGTTCTGTTT-1	3.81982	6.37861
001-018_T0_COL_LP_5p_N1__CGATTGACAGCGTTCG-1	2.24847	5.87694
001-018_T0_COL_LP_5p_N1__ACGCCAGCATCTATGG-1	5.0582	5.47439
001-018_T0_COL_LP_5p_N1__TCAATCTTCTTGCAAG-1	5.8142	6.19007
001-018_T0_COL_LP_5p_N1__GTATCTTGTGGGTATG-1	4.79967	7.71844
001-018_T0_COL_LP_5p_N1__CGTGTAAAGAAAGTGG-1	4.11589	7.41801
001-018_T0_COL_LP_5p_N1__CGTCCATTCTCGGACG-1	3.85181	7.5108
001-018_T0_COL_LP_5p_N1__CTGATCCGTCTCACCT-1	2.23247	5.37415
001-018_T0_COL_LP_5p_N1__AACTCTTCATTGAGCT-1	4.27987	5.1535
001-018_T0_COL_LP_5p_N1__ACTGAGTGTAGCTAAA-1	4.7692	5.46024
001-018_T0_COL_LP_5p_N1__GGACAAGAGCGGATCA-1	5.12405	7.3974
001-018_T0_COL_LP_5p_N1__AGATCTGTCTTCCTTC-1	5.21545	8.08511
001-018_T0_COL_LP_5p_N1__CACAGTATCTCGCATC-1	3.6426	7.54548
001-018_T0_COL_LP_5p_N1__TCTGAGAGTTGAGGTG-1	5.06883	8.85535
001-018_T0_COL_LP_5p_N1__TTAGGACCATAAAGGT-1	5.47752	6.27881
001-018_T0_COL_LP_5p_N1__CATCGGGAGATCCGAG-1	4.77268	6.76901
001-018_T0_COL_LP_5p_N1__ACGCCAGGTCCTGCTT-1	5.11996	8.1285
001-018_T0_COL_LP_5p_N1__CGAGAAGTCTATGTGG-1	4.84059	6.8968
001-018_T0_COL_LP_5p_N1__AGTGTCAGTTACAGAA-1	2.32014	6.19705
001-018_T0_COL_LP_5p_N1__GACAGAGGTCAACATC-1	5.52068	5.55354
001-018_T0_COL_LP_5p_N1__ACATGGTGTCAGAAGC-1	2.85984	6.86176
001-018_T0_COL_LP_5p_N1__CGATGTAAGATGTCGG-1	2.43796	5.88357
001-018_T0_COL_LP_5p_N1__GTATTCTCATCAGTCA-1	1.79979	6.17394
001-018_T0_COL_LP_5p_N1__CACCAGGGTTTGACTG-1	5.35514	8.30174
001-018_T0_COL_LP_5p_N1__ATCCGAAAGGCCATAG-1	3.74	6.51957
001-018_T0_COL_LP_5p_N1__AGAGCGAGTATAAACG-1	4.6305	8.19977
001-018_T0_COL_LP_5p_N1__CGTGTCTGTAGAGTGC-1	5.95269	5.6291
001-018_T0_COL_LP_5p_N1__GGGACCTAGGTACTCT-1	5.94942	5.40496
001-018_T0_COL_LP_5p_N1__TGGTTCCGTTTCGCTC-1	3.98236	5.41206
001-018_T0_COL_LP_5p_N1__CTAGCCTAGGGAACGG-1	3.91674	5.94446
001-018_T0_COL_LP_5p_N1__CATTCGCTCTTCAACT-1	4.27374	6.08117
001-018_T0_COL_LP_5p_N1__GTTACAGTCGGAAATA-1	4.83967	7.3953
001-018_T0_COL_LP_5p_N1__CTAGCCTCACCAGGTC-1	2.18568	6.15919
001-018_T0_COL_LP_5p_N1__TACACGAGTTCCACTC-1	3.76624	7.6613
001-018_T0_COL_LP_5p_N1__GATGCTAAGCACCGTC-1	5.07519	7.4642
001-018_T0_COL_LP_5p_N1__TAGTGGTGTTGCGTTA-1	3.62675	7.48928
001-018_T0_COL_LP_5p_N1__GAGGTGATCTAGCACA-1	2.3957	6.09577
001-018_T0_COL_LP_5p_N1__CGATCGGGTGCACCAC-1	2.08471	6.7548
001-018_T0_COL_LP_5p_N1__ACGGAGACACAGAGGT-1	3.88252	5.15337
001-018_T0_COL_LP_5p_N1__CACAGGCAGATATGCA-1	3.44267	5.70094
001-018_T0_COL_LP_5p_N1__GACGTGCTCACATGCA-1	3.55436	6.40706
001-018_T0_COL_LP_5p_N1__CGAATGTTCGTGGACC-1	3.57514	6.85509
001-018_T0_COL_LP_5p_N1__CGCTATCGTGAGGGTT-1	3.69373	6.50916
001-018_T0_COL_LP_5p_N1__AAGTCTGGTAGATTAG-1	4.10929	5.22067
001-018_T0_COL_LP_5p_N1__GCGCGATAGACGCACA-1	1.83342	6.38432
001-018_T0_COL_LP_5p_N1__AGAGCTTAGCAGGCTA-1	5.22972	8.76533
001-018_T0_COL_LP_5p_N1__CTGATCCTCTCGTTTA-1	5.57794	6.7791
001-018_T0_COL_LP_5p_N1__CATGGCGAGAATCTCC-1	4.48117	6.50429
001-018_T0_COL_LP_5p_N1__GTCTCGTCATGTTGAC-1	2.39192	6.26652
001-018_T0_COL_LP_5p_N1__AGCGGTCGTTTGCATG-1	5.01534	7.12365
001-018_T0_COL_LP_5p_N1__AATCCAGTCTACCAGA-1	4.97746	6.46054
001-018_T0_COL_LP_5p_N1__AAGGCAGAGTACGTTC-1	1.9909	6.51194
001-018_T0_COL_LP_5p_N1__GTCTTCGAGTGGTAAT-1	4.15945	5.64361
001-018_T0_COL_LP_5p_N1__TTGTAGGTCTCAACTT-1	4.34114	6.95112
001-018_T0_COL_LP_5p_N1__ACGCCGAAGAGGTTGC-1	4.72253	6.5831
001-018_T0_COL_LP_5p_N1__CAACTAGGTGATAAAC-1	3.43525	6.54811
001-018_T0_COL_LP_5p_N1__CTCTGGTCAGGGTACA-1	5.21789	7.82276
001-018_T0_COL_LP_5p_N1__ACTGAGTTCTCTGCTG-1	4.20365	6.35507
001-018_T0_COL_LP_5p_N1__CTGAAACAGCTAACTC-1	3.745	6.67773
001-018_T0_COL_LP_5p_N1__GCATACAAGGGTTCCC-1	4.47742	5.27775
001-018_T0_COL_LP_5p_N1__TGACTAGCAAGCGCTC-1	5.10602	8.77516
001-018_T0_COL_LP_5p_N1__AGAGCGAGTCTTGATG-1	4.81984	7.24098
001-018_T0_COL_LP_5p_N1__TACTCATAGCTCAACT-1	5.00999	6.18809
001-018_T0_COL_LP_5p_N1__CTACACCGTATGCTTG-1	5.8521	6.44053
001-018_T0_COL_LP_5p_N1__CAAGTTGCAGGTGGAT-1	3.52764	7.39539
001-018_T0_COL_LP_5p_N1__GCTCTGTTCAAGGCTT-1	5.72237	5.61266
001-018_T0_COL_LP_5p_N1__GCGAGAAAGTTCGATC-1	4.54665	6.96875
001-018_T0_COL_LP_5p_N1__GGAAAGCTCTAACTCT-1	5.12471	6.72078
001-018_T0_COL_LP_5p_N1__TGCGTGGAGTTAGGTA-1	2.13786	6.05319
001-018_T0_COL_LP_5p_N1__GCCTCTATCTCCAGGG-1	3.09174	6.25961
001-018_T0_COL_LP_5p_N1__GTGGGTCTCTGCGGCA-1	5.51931	7.16362
001-018_T0_COL_LP_5p_N1__AGCTTGACACGTTGGC-1	1.97121	6.66124
001-018_T0_COL_LP_5p_N1__GGGAATGAGGCGATAC-1	5.70183	6.61675
001-018_T0_COL_LP_5p_N1__TGAGAGGGTACCGGCT-1	3.00411	5.96682
001-018_T0_COL_LP_5p_N1__TTAGTTCTCACATGCA-1	4.05598	6.93938
001-018_T0_COL_LP_5p_N1__CTCACACCAACACGCC-1	3.27105	6.23434
001-018_T0_COL_LP_5p_N1__TCATTACTCATTGCGA-1	4.2494	4.71753
001-018_T0_COL_LP_5p_N1__ATCTACTCAAACCCAT-1	4.77201	8.25222
001-018_T0_COL_LP_5p_N1__CAAGAAAGTGATGCCC-1	4.29034	7.08569
001-018_T0_COL_LP_5p_N1__AGTGGGACAGCTGGCT-1	3.66864	7.67694
001-018_T0_COL_LP_5p_N1__TTAGTTCTCTAACCGA-1	5.17581	8.16477
001-018_T0_COL_LP_5p_N1__CAAGGCCTCAGGATCT-1	3.99994	7.66373
001-018_T0_COL_LP_5p_N1__AGCTCTCAGAGTAAGG-1	1.86468	6.47482
001-018_T0_COL_LP_5p_N1__GATCTAGTCCGAAGAG-1	4.77952	6.19671
001-018_T0_COL_LP_5p_N1__AAATGCCTCCAAACAC-1	5.24967	5.50192
001-018_T0_COL_LP_5p_N1__CGTGAGCAGCTCAACT-1	3.49418	7.58826
001-018_T0_COL_LP_5p_N1__TTCGAAGAGAGGGCTT-1	2.22319	6.1917
001-018_T0_COL_LP_5p_N1__GACCAATCATCGGAAG-1	3.78947	7.10455
001-018_T0_COL_LP_5p_N1__CTGATAGTCTTAGCCC-1	4.19192	7.19234
001-018_T0_COL_LP_5p_N1__GCATGTATCGGTGTCG-1	5.47868	7.05226
001-018_T0_COL_LP_5p_N1__ACATGGTGTATGGTTC-1	4.73338	8.27867
001-018_T0_COL_LP_5p_N1__TTTACTGTCAAAGACA-1	5.2722	5.91563
001-018_T0_COL_LP_5p_N1__TTTCCTCCAGTACACT-1	4.84632	7.79341
001-018_T0_COL_LP_5p_N1__TATTACCAGCTGCCCA-1	3.49391	7.45187
001-018_T0_COL_LP_5p_N1__CTAATGGCACCGCTAG-1	2.42757	6.05032
001-018_T0_COL_LP_5p_N1__GCGCAACTCCTTAATC-1	4.96279	5.56604
001-018_T0_COL_LP_5p_N1__AATCCAGGTCCGTCAG-1	5.13225	8.30169
001-018_T0_COL_LP_5p_N1__CGGCTAGAGCTTCGCG-1	4.31027	5.61189
001-018_T0_COL_LP_5p_N1__CCCAATCAGGGTCGAT-1	4.83018	7.99474
001-018_T0_COL_LP_5p_N1__TGAGGGAGTAGATTAG-1	4.06596	5.12064
001-018_T0_COL_LP_5p_N1__ATTGGACTCTTAACCT-1	2.27041	6.03333
001-018_T0_COL_LP_5p_N1__TACCTTAAGGAACTGC-1	5.98266	5.80952
001-018_T0_COL_LP_5p_N1__TGCGTGGCATCCCATC-1	2.06544	6.53648
001-018_T0_COL_LP_5p_N1__AGCTTGACAGGCTCAC-1	2.33522	5.83471
001-018_T0_COL_LP_5p_N1__CCTTACGTCAAACGGG-1	5.42842	7.80965
001-018_T0_COL_LP_5p_N1__CCATTCGAGAGGTTAT-1	3.68825	7.89407
001-018_T0_COL_LP_5p_N1__AACTCTTCAGGCTGAA-1	6.44632	6.92493
001-018_T0_COL_LP_5p_N1__CTACACCTCTCATTCA-1	2.59995	5.78412
001-018_T0_COL_LP_5p_N1__GATTCAGGTGTGCGTC-1	5.38164	5.61207
001-018_T0_COL_LP_5p_N1__CGACCTTGTTCCCGAG-1	5.25807	7.87873
001-018_T0_COL_LP_5p_N1__CTCAGAAAGCTAACAA-1	3.80777	7.60402
001-018_T0_COL_LP_5p_N1__CGACTTCCATGCATGT-1	5.62119	7.11367
001-018_T0_COL_LP_5p_N1__AACTCTTCAATAGCGG-1	4.48396	8.2419
001-018_T0_COL_LP_5p_N1__GAAACTCGTTCCAACA-1	4.86862	7.70535
001-018_T0_COL_LP_5p_N1__GATGAGGAGAGCCTAG-1	4.82603	6.26079
001-018_T0_COL_LP_5p_N1__GGAGCAAGTTCCATGA-1	5.36434	5.05182
001-018_T0_COL_LP_5p_N1__AGCGTATGTTAGGGTG-1	3.24031	6.85572
001-018_T0_COL_LP_5p_N1__AAGGCAGTCTTTAGTC-1	5.34125	6.345
001-018_T0_COL_LP_5p_N1__TTCGGTCCACGCGAAA-1	4.298	6.57849
001-018_T0_COL_LP_5p_N1__TGCGCAGTCTGGCGTG-1	4.58736	6.20217
001-018_T0_COL_LP_5p_N1__ACGAGGAAGATTACCC-1	5.17071	8.07153
001-018_T0_COL_LP_5p_N1__ACCAGTACATGTTGAC-1	1.88468	6.08146
001-018_T0_COL_LP_5p_N1__CTCTGGTCAGTAAGCG-1	5.02825	8.43875
001-018_T0_COL_LP_5p_N1__TTCCCAGGTGCAACTT-1	2.08343	5.96476
001-018_T0_COL_LP_5p_N1__CTCGAAAAGTAGGTGC-1	4.11222	7.0515
001-018_T0_COL_LP_5p_N1__AACTCAGAGTTGTCGT-1	2.87557	5.40889
001-018_T0_COL_LP_5p_N1__CGATCGGGTCGACTGC-1	5.27932	8.16579
001-018_T0_COL_LP_5p_N1__GCATGTAAGAGCTTCT-1	4.37736	6.62567
001-018_T0_COL_LP_5p_N1__GATTCAGAGGCATGTG-1	6.17379	6.91918
001-018_T0_COL_LP_5p_N1__CCAGCGACATCGACGC-1	4.9447	8.10864
001-018_T0_COL_LP_5p_N1__GAGTCCGGTCGACTAT-1	6.12294	5.55159
001-018_T0_COL_LP_5p_N1__CTGCCTATCGTGGACC-1	4.6559	6.22414
001-018_T0_COL_LP_5p_N1__GAATGAATCTAAGCCA-1	3.88914	7.35725
001-018_T0_COL_LP_5p_N1__AGGTCATAGCTCCTTC-1	6.22371	6.41346
001-018_T0_COL_LP_5p_N1__ATAACGCTCCAGTAGT-1	5.07826	8.22404
001-018_T0_COL_LP_5p_N1__GACGGCTTCGTAGGAG-1	6.22614	6.85329
001-018_T0_COL_LP_5p_N1__AGTTGGTTCCCAGGTG-1	3.39566	4.94999
001-018_T0_COL_LP_5p_N1__GACCTGGAGGTTACCT-1	3.81548	7.39957
001-018_T0_COL_LP_5p_N1__TTTGCGCAGAAGGGTA-1	3.63967	4.99629
001-018_T0_COL_LP_5p_N1__TCGGGACTCCTGTACC-1	3.90167	7.54329
001-018_T0_COL_LP_5p_N1__TGGTTCCGTTTGACAC-1	4.49722	6.64348
001-018_T0_COL_LP_5p_N1__ATGTGTGTCGGTCTAA-1	2.90405	6.06451
001-018_T0_COL_LP_5p_N1__GATCAGTCACGGCCAT-1	4.74649	7.97442
001-018_T0_COL_LP_5p_N1__TACGGTATCAGAGACG-1	2.18393	6.04159
001-018_T0_COL_LP_5p_N1__TATCTCAAGCCGATTT-1	4.86215	5.83725
001-018_T0_COL_LP_5p_N1__CGCGTTTCAGTTCATG-1	4.62799	5.41932
001-018_T0_COL_LP_5p_N1__TGTGTTTTCTGGAGCC-1	2.16145	6.14397
001-018_T0_COL_LP_5p_N1__AGCTTGACAATGGACG-1	5.47996	7.55487
001-018_T0_COL_LP_5p_N1__AAAGTAGGTGCAGGTA-1	5.41078	8.54842
001-018_T0_COL_LP_5p_N1__ATTACTCAGGGCTCTC-1	4.75042	6.66064
001-018_T0_COL_LP_5p_N1__TACTCGCTCACGATGT-1	3.15157	5.91345
001-018_T0_COL_LP_5p_N1__GATTCAGTCCGTAGGC-1	3.93206	4.82942
001-018_T0_COL_LP_5p_N1__GGGCATCGTGTAAGTA-1	3.95802	7.40342
001-018_T0_COL_LP_5p_N1__TAAACCGCAGAGTGTG-1	3.93359	5.39786
001-018_T0_COL_LP_5p_N1__TCTGGAACATGCCCGA-1	4.20602	6.54569
001-018_T0_COL_LP_5p_N1__TGAAAGATCTACTTAC-1	5.34318	8.56175
001-018_T0_COL_LP_5p_N1__ACTGATGGTAAGGATT-1	5.32553	7.6271
001-018_T0_COL_LP_5p_N1__CATGCCTGTGACGCCT-1	5.26076	6.02973
001-018_T0_COL_LP_5p_N1__CGGAGCTAGCTTCGCG-1	4.50493	6.63308
001-018_T0_COL_LP_5p_N1__ACCCACTAGCGCTTAT-1	2.25267	6.5603
001-018_T0_COL_LP_5p_N1__AGTGTCATCACATGCA-1	2.3199	5.91745
001-018_T0_COL_LP_5p_N1__TCGCGAGAGACGCAAC-1	2.22085	6.43346
001-018_T0_COL_LP_5p_N1__TATCTCATCTGTACGA-1	3.33249	6.03798
001-018_T0_COL_LP_5p_N1__CATGGCGAGTGAATTG-1	4.50532	7.9416
001-018_T0_COL_LP_5p_N1__CCTACCACATCCGTGG-1	5.08552	6.09906
001-018_T0_COL_LP_5p_N1__GGGATGATCTTTAGTC-1	3.42764	5.84864
001-018_T0_COL_LP_5p_N1__AAGGTTCGTTAGAACA-1	4.36719	5.33681
001-018_T0_COL_LP_5p_N1__GTCTTCGGTGGTAACG-1	5.33301	8.24804
001-018_T0_COL_LP_5p_N1__GGGACCTGTGCCTGTG-1	2.1502	6.52182
001-018_T0_COL_LP_5p_N1__CCACCTATCCTAGTGA-1	2.11274	6.02641
001-018_T0_COL_LP_5p_N1__GTGAAGGCAGCTATTG-1	5.83877	5.86901
001-018_T0_COL_LP_5p_N1__TGAGCCGGTGGGTCAA-1	4.79676	8.42749
001-018_T0_COL_LP_5p_N1__GTGCATACACAGAGGT-1	5.51624	4.9703
001-018_T0_COL_LP_5p_N1__AAACGGGAGGCTCTTA-1	3.59192	7.35598
001-018_T0_COL_LP_5p_N1__GCATACATCAAAGTAG-1	5.21187	7.77106
001-018_T0_COL_LP_5p_N1__ATTACTCGTAAACGCG-1	5.92427	5.3532
001-018_T0_COL_LP_5p_N1__CTCGAGGTCTACTCAT-1	4.7198	5.75724
001-018_T0_COL_LP_5p_N1__CCCTCCTAGCCCGAAA-1	5.07753	8.74114
001-018_T0_COL_LP_5p_N1__AGAATAGAGCACCGTC-1	3.52093	4.57281
001-018_T0_COL_LP_5p_N1__ACATGGTTCGTACCGG-1	5.57769	5.26958
001-018_T0_COL_LP_5p_N1__TCTCATAGTATTCTCT-1	4.7725	8.37808
001-018_T0_COL_LP_5p_N1__TGGGCGTTCTTTACAC-1	4.20337	7.36242
001-018_T0_COL_LP_5p_N1__GGGACCTGTTCCGTCT-1	2.50001	5.56292
001-018_T0_COL_LP_5p_N1__CGCGTTTCAGACTCGC-1	4.84535	8.6168
001-018_T0_COL_LP_5p_N1__TAGAGCTGTACTTGAC-1	5.82433	7.16558
001-018_T0_COL_LP_5p_N1__CGCTGGATCTGCCCTA-1	4.47367	7.12186
001-018_T0_COL_LP_5p_N1__GTGAAGGGTACCTACA-1	5.99991	6.65545
001-018_T0_COL_LP_5p_N1__AGCTCTCTCGTCCAGG-1	5.28645	8.58782
001-018_T0_COL_LP_5p_N1__GGAGCAACAGTCTTCC-1	6.07022	6.50472
001-018_T0_COL_LP_5p_N1__TACTCATTCATTGCCC-1	4.76148	5.47598
001-018_T0_COL_LP_5p_N1__CGTCAGGGTCCCGACA-1	3.45072	7.45112
001-018_T0_COL_LP_5p_N1__GAACATCCATCCTTGC-1	5.04056	8.23114
001-018_T0_COL_LP_5p_N1__GCTGCAGAGAAACCAT-1	3.64838	6.32602
001-018_T0_COL_LP_5p_N1__GGTGCGTTCACGATGT-1	5.27571	7.41493
001-018_T0_COL_LP_5p_N1__CTGAAGTTCTCAAACG-1	4.25603	6.1479
001-018_T0_COL_LP_5p_N1__GAACCTAAGCGTTCCG-1	5.00534	8.40487
001-018_T0_COL_LP_5p_N1__TCAGGATAGGGTTTCT-1	2.11732	6.2012
001-018_T0_COL_LP_5p_N1__TGACGGCGTCCAACTA-1	5.20129	5.57784
001-018_T0_COL_LP_5p_N1__CACAGGCTCTCAAACG-1	4.49643	5.10713
001-018_T0_COL_LP_5p_N1__GTGCGGTCATATACCG-1	4.25762	6.97055
001-018_T0_COL_LP_5p_N1__TCTTCGGTCGAGAACG-1	1.88844	6.00732
001-018_T0_COL_LP_5p_N1__AGAGCTTAGATGTTAG-1	3.26246	6.97292
001-018_T0_COL_LP_5p_N1__TGAGCCGGTCAGGACA-1	1.90862	6.0429
001-018_T0_COL_LP_5p_N1__CGAACATGTCTAAAGA-1	4.66966	7.75028
001-018_T0_COL_LP_5p_N1__CGGACACTCAGCATGT-1	4.3337	5.42522
001-018_T0_COL_LP_5p_N1__TACCTTAGTTATTCTC-1	4.86293	7.49296
001-018_T0_COL_LP_5p_N1__TGTGGTAAGAACTCGG-1	6.00017	6.20632
001-018_T0_COL_LP_5p_N1__TCTGGAATCTACTCAT-1	5.10924	8.03045
001-018_T0_COL_LP_5p_N1__CACAAACCAGGCTGAA-1	5.14122	6.056
001-018_T0_COL_LP_5p_N1__TTGCCGTCAGTCTTCC-1	2.25877	5.88472
001-018_T0_COL_LP_5p_N1__TGCCCATAGTAACCCT-1	4.18159	6.79697
001-018_T0_COL_LP_5p_N1__AGGGAGTTCTTTCCTC-1	5.25546	7.13236
001-018_T0_COL_LP_5p_N1__AGAGTGGCACCGCTAG-1	1.88216	6.16129
001-018_T0_COL_LP_5p_N1__ATCACGACACTCTGTC-1	2.01107	6.65732
001-018_T0_COL_LP_5p_N1__TGGGAAGAGAGGTTGC-1	6.05725	5.60634
001-018_T0_COL_LP_5p_N1__GCATGCGCAAACGCGA-1	5.40564	7.8337
001-018_T0_COL_LP_5p_N1__CAGCATACATCCGTGG-1	2.03839	6.11334
001-018_T0_COL_LP_5p_N1__TTCTCCTGTTTCGCTC-1	5.17563	7.53696
001-018_T0_COL_LP_5p_N1__GGACGTCGTCTCATCC-1	2.01208	6.40775
001-018_T0_COL_LP_5p_N1__CACACCTGTATCAGTC-1	5.19851	5.77043
001-018_T0_COL_LP_5p_N1__CTAGTGATCGGTGTTA-1	5.31543	8.42425
001-018_T0_COL_LP_5p_N1__CGATTGAGTGCAGTAG-1	5.13002	8.55578
001-018_T0_COL_LP_5p_N1__CGGACGTCAAGGCTCC-1	5.55909	6.203
001-018_T0_COL_LP_5p_N1__TGCGTGGTCATGTAGC-1	3.91372	6.39896
001-018_T0_COL_LP_5p_N1__TCGTACCTCAGCCTAA-1	5.45975	6.96586
001-018_T0_COL_LP_5p_N1__TCTTCGGCATAAAGGT-1	4.2209	5.02539
001-018_T0_COL_LP_5p_N1__GACCTGGTCATGTCCC-1	3.90997	4.87005
001-018_T0_COL_LP_5p_N1__CAGCCGACATGAACCT-1	4.86505	7.68527
001-018_T0_COL_LP_5p_N1__TGCTGCTCAACTTGAC-1	3.83661	7.1505
001-018_T0_COL_LP_5p_N1__ACTTTCAAGCTCTCGG-1	4.07668	5.11499
001-018_T0_COL_LP_5p_N1__CGGACTGTCCAGAGGA-1	4.62094	6.22527
001-018_T0_COL_LP_5p_N1__ACTGCTCCATTGTGCA-1	2.13351	6.10804
001-018_T0_COL_LP_5p_N1__AGGGATGGTCTGCGGT-1	4.90885	6.36118
001-018_T0_COL_LP_5p_N1__GTACTTTCATTTGCCC-1	3.00472	6.98743
001-018_T0_COL_LP_5p_N1__TTAGGCACAACACGCC-1	4.37141	7.0443
001-018_T0_COL_LP_5p_N1__CACCTTGTCGTAGATC-1	6.29236	5.91048
001-018_T0_COL_LP_5p_N1__GCACTCTAGGTACTCT-1	5.65676	5.14625
001-018_T0_COL_LP_5p_N1__CATGACAGTTTGTTGG-1	3.6535	7.18499
001-018_T0_COL_LP_5p_N1__AGAGCTTGTTGTTTGG-1	5.04259	7.61465
001-018_T0_COL_LP_5p_N1__TACTTACGTAAAGGAG-1	5.83664	6.93781
001-018_T0_COL_LP_5p_N1__CGATGTAGTCATCCCT-1	2.99674	7.21213
001-018_T0_COL_LP_5p_N1__AAGCCGCCATAAAGGT-1	6.07733	6.83882
001-018_T0_COL_LP_5p_N1__AGCCTAACATGGGAAC-1	5.14503	8.04103
001-018_T0_COL_LP_5p_N1__AGTTGGTAGTGCAAGC-1	3.94446	5.19636
001-018_T0_COL_LP_5p_N1__GCAAACTAGGTTACCT-1	4.84147	8.47736
001-018_T0_COL_LP_5p_N1__GGACATTGTTCTCATT-1	5.07446	8.31917
001-018_T0_COL_LP_5p_N1__ATTATCCTCCTCATTA-1	4.775	6.51362
001-018_T0_COL_LP_5p_N1__ACAGCTAAGGTCATCT-1	5.10692	6.01264
001-018_T0_COL_LP_5p_N1__CTGTGCTAGTCGTTTG-1	5.10067	7.93037
001-018_T0_COL_LP_5p_N1__TAAGAGACACGCATCG-1	5.17258	8.10517
001-018_T0_COL_LP_5p_N1__AGCTCTCTCTTGCATT-1	5.93618	6.52736
001-018_T0_COL_LP_5p_N1__TGTTCCGCACCACGTG-1	4.06787	6.59853
001-018_T0_COL_LP_5p_N1__TCAACGAGTGTTCTTT-1	4.20413	6.10579
001-018_T0_COL_LP_5p_N1__CTTGGCTAGGTCATCT-1	3.97904	7.16936
001-018_T0_COL_LP_5p_N1__GGCGTGTTCGAGCCCA-1	4.66073	6.22539
001-018_T0_COL_LP_5p_N1__ATGCGATGTAGCGTCC-1	2.2878	5.92295
001-018_T0_COL_LP_5p_N1__TGTGGTAGTCGCTTTC-1	3.82953	7.37998
001-018_T0_COL_LP_5p_N1__CGGTTAATCTCAAACG-1	2.39341	5.8842
001-018_T0_COL_LP_5p_N1__CTAAGACGTCGCTTTC-1	3.9734	4.88339
001-018_T0_COL_LP_5p_N1__ACCAGTAGTGGAAAGA-1	5.94832	6.6133
001-018_T0_COL_LP_5p_N1__GCACTCTCATAGACTC-1	4.61947	7.81722
001-018_T0_COL_LP_5p_N1__GGCGTGTTCAGCACAT-1	4.4579	5.02097
001-018_T0_COL_LP_5p_N1__TTGTAGGTCTGAGGGA-1	4.58619	8.06055
001-018_T0_COL_LP_5p_N1__CCTTTCTAGTGACATA-1	6.57182	5.58715
001-018_T0_COL_LP_5p_N1__TTGGAACTCCCTAACC-1	4.02716	7.24381
001-018_T0_COL_LP_5p_N1__GTTCATTGTTCACGGC-1	5.10677	6.85214
001-018_T0_COL_LP_5p_N1__GCAGTTACAAAGGAAG-1	4.48394	6.82021
001-018_T0_COL_LP_5p_N1__ATTGGTGCACCTATCC-1	3.23799	6.30709
001-018_T0_COL_LP_5p_N1__TTTCCTCGTAAATGTG-1	4.55274	6.72661
001-018_T0_COL_LP_5p_N1__ACTTGTTTCGTCCAGG-1	4.04489	7.5258
001-018_T0_COL_LP_5p_N1__TGCGGGTAGCAGATCG-1	3.22809	5.25804
001-018_T0_COL_LP_5p_N1__CCGTTCACATCGGACC-1	5.41359	4.93623
001-018_T0_COL_LP_5p_N1__GTACTCCAGTCTTGCA-1	5.8588	6.44945
001-018_T0_COL_LP_5p_N1__CGATCGGAGCTAGCCC-1	5.59138	5.48639
001-018_T0_COL_LP_5p_N1__CGATGGCTCCCAGGTG-1	6.26987	7.28331
001-018_T0_COL_LP_5p_N1__AGCTCCTCATGACGGA-1	5.40989	6.96649
001-018_T0_COL_LP_5p_N1__ACGATGTGTTGACGTT-1	3.9811	5.18941
001-018_T0_COL_LP_5p_N1__AAACCTGCATGTCTCC-1	5.62599	6.33561
001-018_T0_COL_LP_5p_N1__GAGGTGATCATGCAAC-1	3.90602	7.7966
001-018_T0_COL_LP_5p_N1__CCTTTCTGTACCTACA-1	6.26363	6.45012
001-018_T0_COL_LP_5p_N1__GGAGCAAGTCGCATAT-1	4.58979	7.69044
001-018_T0_COL_LP_5p_N1__AAATGCCCACCCATTC-1	3.34337	6.18122
001-018_T0_COL_LP_5p_N1__CTACACCCAGGGTACA-1	2.65468	6.3968
001-018_T0_COL_LP_5p_N1__AGAGTGGGTTGTGGCC-1	5.07583	8.45718
001-018_T0_COL_LP_5p_N1__TTAGGACAGGTCGGAT-1	4.77642	6.59876
001-018_T0_COL_LP_5p_N1__CTCGTACAGTGTCCCG-1	5.46034	5.62115
001-018_T0_COL_LP_5p_N1__TATCAGGCATTTGCCC-1	2.24666	5.87695
001-018_T0_COL_LP_5p_N1__CCCAGTTGTAGCGTGA-1	5.6565	5.44978
001-018_T0_COL_LP_5p_N1__CGGTTAACAGGTGGAT-1	3.08916	6.20725
001-018_T0_COL_LP_5p_N1__ATAAGAGTCTCTAGGA-1	2.31696	6.21614
001-018_T0_COL_LP_5p_N1__ACTTTCATCAGTGTTG-1	3.6462	7.39518
001-018_T0_COL_LP_5p_N1__CGACTTCTCTCTTGAT-1	5.021	7.75353
001-018_T0_COL_LP_5p_N1__CAAGAAAAGAAGCCCA-1	2.51148	6.28007
001-018_T0_COL_LP_5p_N1__TTGTAGGAGGTCGGAT-1	4.92098	6.08496
001-018_T0_COL_LP_5p_N1__GGAAAGCTCTACTCAT-1	2.38531	5.64266
001-018_T0_COL_LP_5p_N1__TACAGTGAGAGCTGGT-1	2.27588	6.16922
001-018_T0_COL_LP_5p_N1__CACATTTAGGGCTTCC-1	4.97378	7.58942
001-018_T0_COL_LP_5p_N1__GGAAAGCGTTGATTGC-1	4.84918	5.14472
001-018_T0_COL_LP_5p_N1__GTGCGGTCAGCTTCGG-1	3.22649	7.00228
001-018_T0_COL_LP_5p_N1__TCACAAGTCTTTACAC-1	2.53903	6.46678
001-018_T0_COL_LP_5p_N1__CCACCTACAAGAAAGG-1	4.71304	6.23161
001-018_T0_COL_LP_5p_N1__GCAAACTGTATTACCG-1	3.04911	5.96676
001-018_T0_COL_LP_5p_N1__ATCACGATCCGTAGTA-1	3.94495	6.66062
001-018_T0_COL_LP_5p_N1__GTAACTGTCTCAACTT-1	4.10626	5.08324
001-018_T0_COL_LP_5p_N1__TGCGCAGAGTGCGTGA-1	4.90417	8.61073
001-018_T0_COL_LP_5p_N1__CCACCTAAGTTGCAGG-1	5.27294	8.47479
001-018_T0_COL_LP_5p_N1__ACACCCTGTCGCTTCT-1	5.11156	6.87659
001-018_T0_COL_LP_5p_N1__AAACGGGTCGGTGTTA-1	3.58816	7.47783
001-018_T0_COL_LP_5p_N1__GATCGCGCACAAGACG-1	5.76284	6.38324
001-018_T0_COL_LP_5p_N1__ATAAGAGTCGACGGAA-1	5.70196	6.47734
001-018_T0_COL_LP_5p_N1__GTAGGCCTCGTCACGG-1	3.21723	6.05147
001-018_T0_COL_LP_5p_N1__CATCGGGGTTGCGCAC-1	2.04532	6.0413
001-018_T0_COL_LP_5p_N1__GCACATATCAAGATCC-1	4.61691	7.71878
001-018_T0_COL_LP_5p_N1__GTCCTCAGTCGACTGC-1	4.44277	7.54374
001-018_T0_COL_LP_5p_N1__ACACTGAAGCTGCCCA-1	3.68053	7.01093
001-018_T0_COL_LP_5p_N1__ACTGATGTCACCAGGC-1	5.68495	5.38075
001-018_T0_COL_LP_5p_N1__CTTACCGTCTCTGTCG-1	4.64028	5.15503
001-018_T0_COL_LP_5p_N1__ATCATGGGTCTCGTTC-1	5.60824	6.89074
001-018_T0_COL_LP_5p_N1__GATTCAGAGCGCTCCA-1	5.04859	7.90818
001-018_T0_COL_LP_5p_N1__CTGCTGTGTCCCTTGT-1	4.95917	7.40632
001-018_T0_COL_LP_5p_N1__TCAGCAATCCGTCAAA-1	2.46186	5.50991
001-018_T0_COL_LP_5p_N1__GCTGGGTTCTTGCATT-1	5.22205	8.09261
001-018_T0_COL_LP_5p_N1__TTAGGACCAACACGCC-1	5.29627	8.17727
001-018_T0_COL_LP_5p_N1__ACAGCTAAGGCAGTCA-1	3.76309	5.62473
001-018_T0_COL_LP_5p_N1__GAACATCTCGTGGTCG-1	5.78939	6.60928
001-018_T0_COL_LP_5p_N1__TCGCGAGCATGCAACT-1	4.74127	7.98849
001-018_T0_COL_LP_5p_N1__CTCATTACAGTTCCCT-1	2.12038	6.34677
001-018_T0_COL_LP_5p_N1__GTAGGCCTCTGAGTGT-1	5.87172	5.3731
001-018_T0_COL_LP_5p_N1__GATCGATAGGGATGGG-1	4.74862	5.45957
001-018_T0_COL_LP_5p_N1__ACGCAGCCAATTGCTG-1	5.52836	7.21086
001-018_T0_COL_LP_5p_N1__GACCAATTCGCTAGCG-1	3.93244	7.66319
001-018_T0_COL_LP_5p_N1__GGTGCGTAGCGAAGGG-1	4.75661	6.82963
001-018_T0_COL_LP_5p_N1__TGCTGCTGTGAAAGAG-1	5.75337	6.72433
001-018_T0_COL_LP_5p_N1__ATAGACCTCCGTTGTC-1	5.0115	5.39096
001-018_T0_COL_LP_5p_N1__TTCGGTCGTAATTGGA-1	5.10715	7.87292
001-018_T0_COL_LP_5p_N1__GACCAATTCCTGCAGG-1	2.22784	6.25073
001-018_T0_COL_LP_5p_N1__ATCATGGTCACCTTAT-1	3.3713	4.78016
001-018_T0_COL_LP_5p_N1__CGGAGTCAGGACATTA-1	6.02023	5.20569
001-018_T0_COL_LP_5p_N1__TCGTAGAAGGACACCA-1	5.4311	7.47843
001-018_T0_COL_LP_5p_N1__AACCATGCACACGCTG-1	5.96919	5.60714
001-018_T0_COL_LP_5p_N1__TGTCCCATCGCTAGCG-1	5.26114	8.06308
001-018_T0_COL_LP_5p_N1__GGATGTTTCATGGTCA-1	3.90747	5.62635
001-018_T0_COL_LP_5p_N1__AAATGCCGTCGGGTCT-1	3.88657	7.13771
001-018_T0_COL_LP_5p_N1__TACGGTACACGGTAGA-1	5.30874	8.2849
001-018_T0_COL_LP_5p_N1__GAGGTGACATCGGACC-1	3.64583	7.16576
001-018_T0_COL_LP_5p_N1__TACTCGCCAATAGCAA-1	4.53369	6.84335
001-018_T0_COL_LP_5p_N1__ATTATCCCAAGAGGCT-1	6.06782	5.68141
001-018_T0_COL_LP_5p_N1__CGGAGCTTCGAATGCT-1	1.88777	6.29832
001-018_T0_COL_LP_5p_N1__TCTCTAATCATACGGT-1	6.26045	5.74563
001-018_T0_COL_LP_5p_N1__GTAGTCAAGGTAGCCA-1	5.34349	7.35619
001-018_T0_COL_LP_5p_N1__AGGGTGATCTTGAGAC-1	3.12579	7.06654
001-018_T0_COL_LP_5p_N1__GGGCACTCATTGGCGC-1	5.13153	7.4843
001-018_T0_COL_LP_5p_N1__CTGATAGGTAGCGCTC-1	3.31717	6.45028
001-018_T0_COL_LP_5p_N1__CTTTGCGAGGTTCCTA-1	5.11103	8.66513
001-018_T0_COL_LP_5p_N1__AGAGCGATCGTAGATC-1	3.97746	7.25301
001-018_T0_COL_LP_5p_N1__ACGATGTAGTGAAGAG-1	6.03408	6.92653
001-018_T0_COL_LP_5p_N1__CGGACACTCTCGTATT-1	3.71713	7.05038
001-018_T0_COL_LP_5p_N1__CGTTCTGTCGCTAGCG-1	5.48064	7.45635
001-018_T0_COL_LP_5p_N1__GTAGTCATCTTATCTG-1	4.93002	6.15167
001-018_T0_COL_LP_5p_N1__GCGCAGTCACAACTGT-1	2.88479	6.54664
001-018_T0_COL_LP_5p_N1__TGACAACCAAGTTCTG-1	5.11369	8.27793
001-018_T0_COL_LP_5p_N1__ACTTACTAGCCATCGC-1	5.40324	5.49338
001-018_T0_COL_LP_5p_N1__ATAACGCAGTGAACGC-1	5.27542	7.5644
001-018_T0_COL_LP_5p_N1__TGATTTCGTTGGTGGA-1	4.46142	6.87069
001-018_T0_COL_LP_5p_N1__CGGTTAATCATGCAAC-1	4.52507	6.80482
001-018_T0_COL_LP_5p_N1__CAGCAGCAGTTATCGC-1	5.19926	8.54316
001-018_T0_COL_LP_5p_N1__GAATGAAAGTTGCAGG-1	2.45937	6.23876
001-018_T0_COL_LP_5p_N1__AGATTGCTCAACTCTT-1	4.31663	5.06348
001-018_T0_COL_LP_5p_N1__AACTGGTCAGTCTTCC-1	3.40102	5.94243
001-018_T0_COL_LP_5p_N1__GCATGATGTAAGTTCC-1	5.20145	5.97292
001-018_T0_COL_LP_5p_N1__GTGCTTCAGCGGATCA-1	6.10526	7.39276
001-018_T0_COL_LP_5p_N1__CGTGTCTTCTCTTATG-1	5.86194	6.8343
001-018_T0_COL_LP_5p_N1__AGGTCCGGTCTTGTCC-1	3.73566	6.57356
001-018_T0_COL_LP_5p_N1__GGCGTGTGTTGTGGCC-1	5.75684	5.71104
001-018_T0_COL_LP_5p_N1__GACGCGTCAGTCGATT-1	6.13022	7.33176
001-018_T0_COL_LP_5p_N1__CGAATGTGTTACGGAG-1	2.16925	6.5918
001-018_T0_COL_LP_5p_N1__CACATAGGTCTAAAGA-1	4.95547	7.46888
001-018_T0_COL_LP_5p_N1__AGGTCCGTCGTCTGAA-1	5.03607	6.32982
001-018_T0_COL_LP_5p_N1__GTTCGGGTCGTCACGG-1	4.71439	6.79888
001-018_T0_COL_LP_5p_N1__CACATAGGTGTGCCTG-1	3.57816	6.96327
001-018_T0_COL_LP_5p_N1__GCAGCCAAGTGAAGAG-1	5.33312	8.42939
001-018_T0_COL_LP_5p_N1__ACGGGTCGTCCTGCTT-1	2.94478	5.901
001-018_T0_COL_LP_5p_N1__GGGATGATCGCGCCAA-1	4.84416	6.15048
001-018_T0_COL_LP_5p_N1__TCACAAGAGTTGCAGG-1	3.73432	5.52924
001-018_T0_COL_LP_5p_N1__TATTACCTCTCGCATC-1	3.344	6.39097
001-018_T0_COL_LP_5p_N1__GGCTCGAAGTCGATAA-1	5.39224	8.03792
001-018_T0_COL_LP_5p_N1__GTAGGCCCATCAGTCA-1	3.97811	4.95993
001-018_T0_COL_LP_5p_N1__TGCGGGTAGGCGTACA-1	5.42877	8.07353
001-018_T0_COL_LP_5p_N1__GCTTCCAGTTTCCACC-1	5.81919	6.7775
001-018_T0_COL_LP_5p_N1__CCTCAGTGTACCCAAT-1	4.63277	5.07124
001-018_T0_COL_LP_5p_N1__GCTCCTAGTGAGTATA-1	5.55773	8.25894
001-018_T0_COL_LP_5p_N1__AGGGATGAGATCTGAA-1	3.54	7.20652
001-018_T0_COL_LP_5p_N1__TTCTTAGTCATTCACT-1	5.72746	6.6003
001-018_T0_COL_LP_5p_N1__TACCTTATCTACCAGA-1	3.30417	6.39211
001-018_T0_COL_LP_5p_N1__CGTGTCTTCAACACGT-1	5.25298	5.25052
001-018_T0_COL_LP_5p_N1__TGAGGGATCGTGACAT-1	5.87224	5.23343
001-018_T0_COL_LP_5p_N1__ACACCAACACTTAAGC-1	6.29674	6.45565
001-018_T0_COL_LP_5p_N1__TTCGGTCCAAGCCCAC-1	2.38663	6.13963
001-018_T0_COL_LP_5p_N1__CAAGATCTCGATAGAA-1	5.9954	6.75997
001-018_T0_COL_LP_5p_N1__GACACGCAGTTTAGGA-1	3.24162	7.01472
001-018_T0_COL_LP_5p_N1__AAAGATGCACATTAGC-1	5.12615	7.59118
001-018_T0_COL_LP_5p_N1__TGCGCAGTCATCGATG-1	2.19103	5.65276
001-018_T0_COL_LP_5p_N1__AGAGTGGTCGCACTCT-1	4.836	6.15814
001-018_T0_COL_LP_5p_N1__ACTTGTTGTCCTCCAT-1	2.29189	6.3842
001-018_T0_COL_LP_5p_N1__ATGTGTGTCGCATGAT-1	4.90343	8.65386
001-018_T0_COL_LP_5p_N1__TCGTAGATCCTGCTTG-1	1.8717	6.28924
001-018_T0_COL_LP_5p_N1__GTGCATAAGGTCGGAT-1	3.82043	7.18003
001-018_T0_COL_LP_5p_N1__TGAAAGAGTCTCCCTA-1	4.74587	5.19635
001-018_T0_COL_LP_5p_N1__AGTAGTCCATCCAACA-1	3.78478	7.55552
001-018_T0_COL_LP_5p_N1__GTAGGCCGTATTCTCT-1	3.72304	6.33809
001-018_T0_COL_LP_5p_N1__TATCAGGGTGTCGCTG-1	4.36059	7.11863
001-018_T0_COL_LP_5p_N1__TCAACGATCCTATTCA-1	3.7195	6.94217
001-018_T0_COL_LP_5p_N1__CGCGGTAAGACAATAC-1	5.83565	6.68731
001-018_T0_COL_LP_5p_N1__AAGCCGCAGGCTAGAC-1	2.33948	5.93471
001-018_T0_COL_LP_5p_N1__AGTAGTCAGTATCGAA-1	6.15024	5.33058
001-018_T0_COL_LP_5p_N1__CTACACCAGCGTGTCC-1	4.04418	6.99755
001-018_T0_COL_LP_5p_N1__CAGAATCCAGCTGTGC-1	5.00164	7.29132
001-018_T0_COL_LP_5p_N1__TTAGGCACATCAGTCA-1	2.77151	6.20876
001-018_T0_COL_LP_5p_N1__CCACCTAAGTGTTTGC-1	4.53867	7.08049
001-018_T0_COL_LP_5p_N1__CCTCAGTAGACAATAC-1	2.32439	6.16787
001-018_T0_COL_LP_5p_N1__TGTTCCGGTTGTTTGG-1	5.35559	5.0712
001-018_T0_COL_LP_5p_N1__CGATCGGCATGCCTTC-1	4.78396	5.08124
001-018_T0_COL_LP_5p_N1__TCACGAACAAGCCTAT-1	1.8695	6.0211
001-018_T0_COL_LP_5p_N1__TGGCTGGTCTGTTTGT-1	5.04679	6.18003
001-018_T0_COL_LP_5p_N1__CCAATCCAGTTTGCGT-1	5.62612	6.50979
001-018_T0_COL_LP_5p_N1__TCGGTAAAGTCCGGTC-1	5.04452	8.58191
001-018_T0_COL_LP_5p_N1__CGCTATCTCCGTAGTA-1	4.66766	6.49141
001-018_T0_COL_LP_5p_N1__CCTTCGATCCCTAACC-1	4.75703	8.02085
001-018_T0_COL_LP_5p_N1__ACTTTCACAAGTTAAG-1	4.02553	5.13982
001-018_T0_COL_LP_5p_N1__GCAGCCACATTCGACA-1	4.83774	6.35244
001-018_T0_COL_LP_5p_N1__ACTGTCCGTCACCTAA-1	4.92717	5.61732
001-018_T0_COL_LP_5p_N1__CTGAAGTTCTCAACTT-1	5.56011	8.52661
001-018_T0_COL_LP_5p_N1__CTGTGCTCATCGGAAG-1	3.00825	6.79808
001-018_T0_COL_LP_5p_N1__CGCGGTATCCACGACG-1	5.66194	6.16436
001-018_T0_COL_LP_5p_N1__ACGAGCCCACCTCGTT-1	3.70526	5.90217
001-018_T0_COL_LP_5p_N1__CATATGGCAGTATAAG-1	3.18541	6.46385
001-018_T0_COL_LP_5p_N1__GTCACAATCAAACCGT-1	2.32285	6.57137
001-018_T0_COL_LP_5p_N1__TCAGATGGTAGAGTGC-1	3.87755	4.9233
001-018_T0_COL_LP_5p_N1__ATCTACTTCTTTACAC-1	5.52068	8.36159
001-018_T0_COL_LP_5p_N1__CTTAACTTCAGCTGGC-1	5.38254	7.16921
001-018_T0_COL_LP_5p_N1__TGTATTCTCTTGTCAT-1	4.5383	8.60284
001-018_T0_COL_LP_5p_N1__TTTGGTTGTTTAGCTG-1	5.64907	7.23549
001-018_T0_COL_LP_5p_N1__TGACGGCCAGCCTATA-1	5.56029	5.44245
001-018_T0_COL_LP_5p_N1__ACACCCTCAAGTTCTG-1	4.41975	6.76238
001-018_T0_COL_LP_5p_N1__GACGTTATCCGAAGAG-1	5.86992	6.56037
001-018_T0_COL_LP_5p_N1__GATTCAGTCTCCAACC-1	6.26966	7.05459
001-018_T0_COL_LP_5p_N1__GGAAAGCGTTTCGCTC-1	3.87939	5.11682
001-018_T0_COL_LP_5p_N1__AAGGAGCGTCTGGTCG-1	4.10003	6.73158
001-018_T0_COL_LP_5p_N1__CGGACGTGTCAGAAGC-1	4.7047	8.44867
001-018_T0_COL_LP_5p_N1__CAAGAAACACGTGAGA-1	5.28017	7.33238
001-018_T0_COL_LP_5p_N1__GTACGTAGTAGAGTGC-1	5.54523	5.44736
001-018_T0_COL_LP_5p_N1__CTACATTCACATCCGG-1	4.4644	6.97422
001-018_T0_COL_LP_5p_N1__AAATGCCCACTTGGAT-1	5.42951	8.22508
001-018_T0_COL_LP_5p_N1__CGACCTTTCTTGTTTG-1	4.81974	6.68247
001-018_T0_COL_LP_5p_N1__CAGGTGCTCTCCTATA-1	4.15924	7.38239
001-018_T0_COL_LP_5p_N1__ACGGAGAAGTTCGCAT-1	2.30089	5.59522
001-018_T0_COL_LP_5p_N1__CCTTTCTGTTCGAATC-1	3.18189	5.88527
001-018_T0_COL_LP_5p_N1__TGACTTTCACAAGCCC-1	2.27966	5.78959
001-018_T0_COL_LP_5p_N1__TCCACACTCAGCCTAA-1	2.55921	6.21685
001-018_T0_COL_LP_5p_N1__AAAGATGCAGGACCCT-1	4.31448	5.07722
001-018_T0_COL_LP_5p_N1__AAGGCAGTCCAAAGTC-1	5.36793	8.43991
001-018_T0_COL_LP_5p_N1__CGTCAGGTCACTTCAT-1	5.27325	8.13963
001-018_T0_COL_LP_5p_N1__AGTAGTCTCCCATTTA-1	1.66702	5.40752
001-018_T0_COL_LP_5p_N1__ACCGTAATCAGTGCAT-1	3.78426	7.07873
001-018_T0_COL_LP_5p_N1__GTCTCGTCAAGCGTAG-1	1.8735	6.03521
001-018_T0_COL_LP_5p_N1__TATGCCCGTGTAAGTA-1	3.92292	7.58496
001-018_T0_COL_LP_5p_N1__AGCATACCAGGTCTCG-1	4.89259	6.98188
001-018_T0_COL_LP_5p_N1__CCAATCCCATAACCTG-1	1.55187	5.45544
001-018_T0_COL_LP_5p_N1__ACGGGTCGTGGGTCAA-1	4.51815	6.5105
001-018_T0_COL_LP_5p_N1__CAAGATCGTGCAGGTA-1	4.67596	6.05437
001-018_T0_COL_LP_5p_N1__ACACCAATCGTGGTCG-1	5.80883	5.81208
001-018_T0_COL_LP_5p_N1__GGAATAATCCTTCAAT-1	3.13138	6.7454
001-018_T0_COL_LP_5p_N1__CGCTATCCAAGAGTCG-1	5.16839	8.54945
001-018_T0_COL_LP_5p_N1__ATAGACCCACACAGAG-1	2.33937	6.05475
001-018_T0_COL_LP_5p_N1__TGAGCATAGAGACTTA-1	5.97038	5.78277
001-018_T0_COL_LP_5p_N1__GTCGGGTAGATGTTAG-1	1.72307	5.33953
001-018_T0_COL_LP_5p_N1__AAGGAGCGTGACCAAG-1	5.14771	8.11584
001-018_T0_COL_LP_5p_N1__GGACAAGTCGTCCGTT-1	4.82112	7.39177
001-018_T0_COL_LP_5p_N1__TACTCATAGGTCATCT-1	4.05394	6.08586
001-018_T0_COL_LP_5p_N1__TTAGGACAGAAGAAGC-1	3.75825	7.21017
001-018_T0_COL_LP_5p_N1__TACAGTGAGCGATAGC-1	4.6626	6.99926
001-018_T0_COL_LP_5p_N1__GAAACTCGTCGTGGCT-1	1.8424	6.59171
001-018_T0_COL_LP_5p_N1__CTGCCTACAATTCCTT-1	4.42392	6.27196
001-018_T0_COL_LP_5p_N1__GCGGGTTAGCTACCGC-1	4.05121	6.26092
001-018_T0_COL_LP_5p_N1__TAGTTGGCACACCGAC-1	5.88515	6.80823
001-018_T0_COL_LP_5p_N1__ACATCAGGTTCTGAAC-1	4.25023	6.81845
001-018_T0_COL_LP_5p_N1__CAACCTCAGATCCCAT-1	3.73517	7.36698
001-018_T0_COL_LP_5p_N1__CCCTCCTTCCGTCATC-1	4.76667	8.0503
001-018_T0_COL_LP_5p_N1__CATGACAAGTGTCCAT-1	4.69804	8.18272
001-018_T0_COL_LP_5p_N1__GGAATAATCATCGATG-1	3.09827	6.80925
001-018_T0_COL_LP_5p_N1__CGTGTAACATAACCTG-1	3.81415	6.29278
001-018_T0_COL_LP_5p_N1__CTAGCCTTCTTTACGT-1	5.99774	6.46699
001-018_T0_COL_LP_5p_N1__TCGCGAGGTGTTCTTT-1	5.13709	8.06643
001-018_T0_COL_LP_5p_N1__TCTGGAATCAAGCCTA-1	4.56173	7.14562
001-018_T0_COL_LP_5p_N1__TCGCGTTGTTACAGAA-1	2.78657	6.67386
001-018_T0_COL_LP_5p_N1__TACTCGCAGTCGCCGT-1	5.85265	7.20489
001-018_T0_COL_LP_5p_N1__CGCTGGATCTGCTGCT-1	3.78183	6.79403
001-018_T0_COL_LP_5p_N1__CGCCAAGTCGTTACAG-1	6.04283	5.1644
001-018_T0_COL_LP_5p_N1__ACGCCAGAGTCTTGCA-1	2.05781	6.02753
001-018_T0_COL_LP_5p_N1__CATGACACAGTATGCT-1	3.47195	6.48564
001-018_T0_COL_LP_5p_N1__ACGCAGCTCTCGTATT-1	4.57	6.39172
001-018_T0_COL_LP_5p_N1__CCCAATCAGTTCGCGC-1	1.97084	6.07629
001-018_T0_COL_LP_5p_N1__TTCGAAGAGAGTCTGG-1	4.06537	5.33601
001-018_T0_COL_LP_5p_N1__CCAGCGACATGACATC-1	2.0275	6.51917
001-018_T0_COL_LP_5p_N1__GATGAAAAGACGCTTT-1	5.98843	6.48769
001-018_T0_COL_LP_5p_N1__TAGTGGTCAGTGGAGT-1	3.66522	6.90504
001-018_T0_COL_LP_5p_N1__TCATTTGCACCATCCT-1	4.81505	7.9013
001-018_T0_COL_LP_5p_N1__TGCGTGGCATACTACG-1	2.55064	5.99431
001-018_T0_COL_LP_5p_N1__TGACGGCGTACTCTCC-1	3.45483	7.08799
001-018_T0_COL_LP_5p_N1__ATCACGATCGCACTCT-1	2.558	6.34563
001-018_T0_COL_LP_5p_N1__GCGCAACAGACAGGCT-1	4.42461	6.89056
001-018_T0_COL_LP_5p_N1__CCAATCCGTTCGCGAC-1	6.08623	7.34675
001-018_T0_COL_LP_5p_N1__CCTAAAGGTCAACTGT-1	4.65024	7.27442
001-018_T0_COL_LP_5p_N1__GTGCATAAGTACACCT-1	5.8426	6.43321
001-018_T0_COL_LP_5p_N1__AATCGGTAGGCGATAC-1	3.90857	7.11915
001-018_T0_COL_LP_5p_N1__GCATGTATCGTGGTCG-1	2.15953	5.87957
001-018_T0_COL_LP_5p_N1__GCAATCAGTGCGAAAC-1	3.7506	7.1558
001-018_T0_COL_LP_5p_N1__CGTCACTTCCGCATCT-1	2.41841	6.01107
001-018_T0_COL_LP_5p_N1__TAGCCGGAGATGGCGT-1	5.37977	7.35401
001-018_T0_COL_LP_5p_N1__TGACTTTTCTCGAGTA-1	2.51242	5.67315
001-018_T0_COL_LP_5p_N1__TAGGCATCAGTAACGG-1	4.94979	8.33795
001-018_T0_COL_LP_5p_N1__CATTCGCTCATGCAAC-1	5.89059	6.68639
001-018_T0_COL_LP_5p_N1__CCTCTGATCATGTCCC-1	5.48325	8.48387
001-018_T0_COL_LP_5p_N1__CAGCATATCCTCAACC-1	2.19088	6.02685
001-018_T0_COL_LP_5p_N1__TTCTCAATCGGAGCAA-1	3.85678	7.20929
001-018_T0_COL_LP_5p_N1__GGACAGAAGAGGTTAT-1	3.69511	7.21031
001-018_T0_COL_LP_5p_N1__TCAGGATTCTGTCAAG-1	5.65331	5.52097
001-018_T0_COL_LP_5p_N1__GTAACTGGTCCGTGAC-1	5.97163	5.39316
001-018_T0_COL_LP_5p_N1__TCATTACGTCTAACGT-1	3.76009	6.20281
001-018_T0_COL_LP_5p_N1__GGCTCGAGTGGTGTAG-1	5.49826	8.05797
001-018_T0_COL_LP_5p_N1__ATTTCTGCAGGGAGAG-1	5.69861	5.99097
001-018_T0_COL_LP_5p_N1__GGTGAAGGTGCAGGTA-1	6.18007	7.36425
001-018_T0_COL_LP_5p_N1__TGCCCATAGAAACGAG-1	4.21958	4.98512
001-018_T0_COL_LP_5p_N1__TATGCCCCATCGACGC-1	5.40994	8.33869
001-018_T0_COL_LP_5p_N1__GGTGTTAAGGTAAACT-1	3.81035	7.44673
001-018_T0_COL_LP_5p_N1__CCTTACGTCCACTGGG-1	3.74633	5.69377
001-018_T0_COL_LP_5p_N1__GCTGCAGAGAAACCGC-1	4.09191	6.15189
001-018_T0_COL_LP_5p_N1__GGAATAACAAAGAATC-1	5.31097	7.66026
001-018_T0_COL_LP_5p_N1__TCGTACCCATGTAAGA-1	5.13937	6.25451
001-018_T0_COL_LP_5p_N1__TTAACTCAGACTCGGA-1	5.23842	8.61024
001-018_T0_COL_LP_5p_N1__TCAGCAAAGTACTTGC-1	4.18113	5.55408
001-018_T0_COL_LP_5p_N1__GATTCAGTCGTCCGTT-1	5.39445	5.27886
001-018_T0_COL_LP_5p_N1__CCTTCGATCGTCGTTC-1	5.32726	8.10523
001-018_T0_COL_LP_5p_N1__GACCTGGCAGAGCCAA-1	5.4282	7.82701
001-018_T0_COL_LP_5p_N1__CCACGGAAGAGTACAT-1	3.96558	7.23431
001-018_T0_COL_LP_5p_N1__TTCCCAGTCCACGTTC-1	6.07423	6.61996
001-018_T0_COL_LP_5p_N1__ACTGTCCTCGCCGTGA-1	5.73253	5.14483
001-018_T0_COL_LP_5p_N1__CGATCGGTCAGAGCTT-1	1.76409	5.24
001-018_T0_COL_LP_5p_N1__GATCGTATCCCATTTA-1	3.6803	6.95895
001-018_T0_COL_LP_5p_N1__CATGACAAGGCGTACA-1	5.82048	6.30449
001-018_T0_COL_LP_5p_N1__AGAGCTTGTTGGTTTG-1	5.90972	6.70774
001-018_T0_COL_LP_5p_N1__ACACCCTAGTTAAGTG-1	5.79467	7.47574
001-018_T0_COL_LP_5p_N1__CATCGAAGTATTCTCT-1	6.14515	5.78245
001-018_T0_COL_LP_5p_N1__CAGGTGCGTTACGGAG-1	3.93565	7.05487
001-018_T0_COL_LP_5p_N1__CCGGTAGTCTTTACAC-1	3.80677	6.4892
001-018_T0_COL_LP_5p_N1__GTGTGCGCAGATCGGA-1	3.95015	6.99936
001-018_T0_COL_LP_5p_N1__AACTCCCGTCTTGATG-1	4.94336	8.22216
001-018_T0_COL_LP_5p_N1__CGTCAGGCATGCTGGC-1	5.35239	5.93565
001-018_T0_COL_LP_5p_N1__CAAGAAAAGTCGTTTG-1	3.58078	7.39141
001-018_T0_COL_LP_5p_N1__ATTATCCAGTCCTCCT-1	4.90573	6.26761
001-018_T0_COL_LP_5p_N1__CTCATTATCGATAGAA-1	3.73843	6.95666
001-018_T0_COL_LP_5p_N1__CGCGGTAGTAGCGTCC-1	5.61812	7.26665
001-018_T0_COL_LP_5p_N1__CCTTTCTTCAGCTTAG-1	3.11816	6.083
001-018_T0_COL_LP_5p_N1__AGCGGTCTCGCGTAGC-1	4.37774	5.40575
001-018_T0_COL_LP_5p_N1__CGTCTACCACATTTCT-1	4.49068	5.5514
001-018_T0_COL_LP_5p_N1__CCCAGTTTCTGGAGCC-1	3.82818	5.52501
001-018_T0_COL_LP_5p_N1__CAGGTGCTCACAACGT-1	3.65757	7.45087
001-018_T0_COL_LP_5p_N1__CGTGTAATCAGGCAAG-1	5.21305	8.48443
001-018_T0_COL_LP_5p_N1__GGCGTGTTCTAACTCT-1	4.68367	7.90607
001-018_T0_COL_LP_5p_N1__AGGTCATCAATGGAGC-1	5.36801	8.31162
001-018_T0_COL_LP_5p_N1__TGTTCCGTCTGTCAAG-1	4.98238	7.67992
001-018_T0_COL_LP_5p_N1__GAGTCCGGTGCAACTT-1	3.95318	5.46185
001-018_T0_COL_LP_5p_N1__AGCGGTCAGATATACG-1	5.95571	7.52601
001-018_T0_COL_LP_5p_N1__CTCGGAGGTGCACGAA-1	4.42913	6.68381
001-018_T0_COL_LP_5p_N1__TCCACACAGTGCCAGA-1	5.26439	8.25028
001-018_T0_COL_LP_5p_N1__CAGCCGAGTCTAGTCA-1	6.23959	6.35737
001-018_T0_COL_LP_5p_N1__AGTGGGATCTAACTCT-1	5.11551	8.30203
001-018_T0_COL_LP_5p_N1__TCACAAGAGGTGGGTT-1	5.13052	8.33329
001-018_T0_COL_LP_5p_N1__GATGAGGAGTGGTCCC-1	3.74149	7.09606
001-018_T0_COL_LP_5p_N1__TTCTACATCAAAGTAG-1	4.20122	6.61462
001-018_T0_COL_LP_5p_N1__CTCGTACTCCCACTTG-1	5.9706	6.98578
001-018_T0_COL_LP_5p_N1__TTATGCTCATCTACGA-1	3.79657	6.70964
001-018_T0_COL_LP_5p_N1__TTTACTGTCAGTTAGC-1	5.69399	6.83201
001-018_T0_COL_LP_5p_N1__CGTTCTGTCGCGGATC-1	3.49493	5.48855
001-018_T0_COL_LP_5p_N1__TCAGCAATCAACACTG-1	5.76832	5.89798
001-018_T0_COL_LP_5p_N1__CCCTCCTAGGAACTGC-1	4.61152	5.29581
001-018_T0_COL_LP_5p_N1__CTAGCCTCAGCTGTAT-1	4.34433	6.82059
001-018_T0_COL_LP_5p_N1__ATGCGATTCAGTTTGG-1	3.01683	7.06322
001-018_T0_COL_LP_5p_N1__GTCCTCATCGCTGATA-1	4.35222	7.19003
001-018_T0_COL_LP_5p_N1__ATAAGAGTCCAGTAGT-1	2.90614	5.21423
001-018_T0_COL_LP_5p_N1__CTACACCCATATGCTG-1	4.21113	5.4647
001-018_T0_COL_LP_5p_N1__GCTGCGAAGTCACGCC-1	4.13458	6.68511
001-018_T0_COL_LP_5p_N1__GTGCGGTTCCCAAGTA-1	3.0173	7.04989
001-018_T0_COL_LP_5p_N1__CTACCCATCGAACTGT-1	5.14768	8.24241
001-018_T0_COL_LP_5p_N1__CCTTCGAAGGAGCGTT-1	5.56396	6.292
001-018_T0_COL_LP_5p_N1__CGTCACTCATCGATGT-1	5.57828	8.24135
001-018_T0_COL_LP_5p_N1__GAGTCCGTCGAGAACG-1	6.21242	6.85965
001-018_T0_COL_LP_5p_N1__GTCTTCGAGCTCCCAG-1	5.25627	6.65403
001-018_T0_COL_LP_5p_N1__GGCAATTGTCTCACCT-1	2.52084	5.84775
001-018_T0_COL_LP_5p_N1__CGCTGGATCGGCCGAT-1	5.37445	8.05814
001-018_T0_COL_LP_5p_N1__AGGTCCGCATTCGACA-1	4.13917	5.07714
001-018_T0_COL_LP_5p_N1__ATGTGTGCATGTCCTC-1	5.27611	7.97686
001-018_T0_COL_LP_5p_N1__TGAGGGAAGATTACCC-1	6.16335	6.89928
001-018_T0_COL_LP_5p_N1__TCGGTAATCGTCCGTT-1	5.24742	7.98605
001-018_T0_COL_LP_5p_N1__CCAATCCTCCGTCATC-1	3.50609	5.96478
001-018_T0_COL_LP_5p_N1__GTGTGCGTCGTAGGTT-1	4.22789	5.51344
001-018_T0_COL_LP_5p_N1__CATATGGAGTAAGTAC-1	5.63587	7.2794
001-018_T0_COL_LP_5p_N1__CTAGAGTCAGTCGTGC-1	4.59461	5.26843
001-018_T0_COL_LP_5p_N1__ACTTACTGTTCGTTGA-1	3.29543	7.20084
001-018_T0_COL_LP_5p_N1__AGGTCATTCTGGCGTG-1	4.85458	8.09366
001-018_T0_COL_LP_5p_N1__CTACCCACATATGGTC-1	5.27078	6.31797
001-018_T0_COL_LP_5p_N1__TTAGTTCAGAGTGAGA-1	4.58755	6.54556
001-018_T0_COL_LP_5p_N1__GGGAGATAGCGTAGTG-1	2.04037	5.96296
001-018_T0_COL_LP_5p_N1__AGTGTCAGTACCGTTA-1	4.95725	8.1711
001-018_T0_COL_LP_5p_N1__CAAGTTGTCTGTCAAG-1	2.42165	6.33512
001-018_T0_COL_LP_5p_N1__CGCGTTTTCAGTTGAC-1	5.759	6.47201
001-018_T0_COL_LP_5p_N1__CGTAGCGTCACGGTTA-1	5.54686	5.30818
001-018_T0_COL_LP_5p_N1__GCTGGGTCATACTACG-1	4.26232	5.734
001-018_T0_COL_LP_5p_N1__TGGTTCCTCGTCCAGG-1	5.3605	7.29074
001-018_T0_COL_LP_5p_N1__CACCTTGTCTTGAGAC-1	2.20814	6.00026
001-018_T0_COL_LP_5p_N1__GGGAGATAGCGACGTA-1	6.06914	6.44452
001-018_T0_COL_LP_5p_N1__GTCGGGTAGTGTACCT-1	2.33437	6.06938
001-018_T0_COL_LP_5p_N1__TTCGGTCTCGCAAGCC-1	3.15209	7.05129
001-018_T0_COL_LP_5p_N1__CTGGTCTCATGTCCTC-1	4.56913	7.00036
001-018_T0_COL_LP_5p_N1__ACTGTCCCATAGACTC-1	5.20717	6.40173
001-018_T0_COL_LP_5p_N1__GTTAAGCGTAAAGTCA-1	5.47912	5.34573
001-018_T0_COL_LP_5p_N1__TGCGTGGGTGTCGCTG-1	5.84047	6.94116
001-018_T0_COL_LP_5p_N1__AGTTGGTCAAGGTTTC-1	3.15863	6.3517
001-018_T0_COL_LP_5p_N1__AGTGGGAGTGGTACAG-1	4.81849	6.16052
001-018_T0_COL_LP_5p_N1__CATCCACTCCCATTAT-1	5.25877	8.13254
001-018_T0_COL_LP_5p_N1__TTCGGTCTCTGCTGCT-1	2.14046	6.54229
001-018_T0_COL_LP_5p_N1__TGACAACGTTGTACAC-1	5.60349	8.0941
001-018_T0_COL_LP_5p_N1__GACTGCGTCCAACCAA-1	5.31276	5.10896
001-018_T0_COL_LP_5p_N1__TGAGAGGTCGGTTCGG-1	3.74294	6.1313
001-018_T0_COL_LP_5p_N1__CAAGAAAAGCTAACAA-1	5.83593	5.74175
001-018_T0_COL_LP_5p_N1__CCCATACCACGGCTAC-1	5.04273	6.84911
001-018_T0_COL_LP_5p_N1__GTCTTCGAGGAATGGA-1	2.19545	5.87575
001-018_T0_COL_LP_5p_N1__CCTATTATCGTCTGCT-1	5.756	5.91128
001-018_T0_COL_LP_5p_N1__CCTCAGTCAGGTGGAT-1	2.97881	6.26401
001-018_T0_COL_LP_5p_N1__ATCTACTAGGTCGGAT-1	3.28693	6.86133
001-018_T0_COL_LP_5p_N1__CGTGAGCCACTAGTAC-1	4.04204	5.58253
001-018_T0_COL_LP_5p_N1__AGAGCTTTCCCTTGCA-1	3.25543	6.9595
001-018_T0_COL_LP_5p_N1__CATCGGGAGCGTTTAC-1	5.62405	5.56833
001-018_T0_COL_LP_5p_N1__TGTTCCGTCCGTCATC-1	4.73984	7.88134
001-018_T0_COL_LP_5p_N1__CCATGTCAGACAAGCC-1	5.19183	7.10931
001-018_T0_COL_LP_5p_N1__TAGAGCTTCGCCATAA-1	5.03535	8.22299
001-018_T0_COL_LP_5p_N1__GAAGCAGTCGCACTCT-1	2.51168	6.00231
001-018_T0_COL_LP_5p_N1__TTCTCAAAGCGGCTTC-1	2.42405	5.91174
001-018_T0_COL_LP_5p_N1__AACCGCGTCGTAGATC-1	2.38241	6.01111
001-018_T0_COL_LP_5p_N1__GACAGAGAGCGTAGTG-1	5.09483	5.55095
001-018_T0_COL_LP_5p_N1__CGGAGTCGTGTATGGG-1	4.30706	6.67788
001-018_T0_COL_LP_5p_N1__AGTAGTCAGCTTCGCG-1	5.30794	7.49968
001-018_T0_COL_LP_5p_N1__CCACCTAAGGCGCTCT-1	3.35512	6.80897
001-018_T0_COL_LP_5p_N1__ACATGGTAGATTACCC-1	2.85962	6.45826
001-018_T0_COL_LP_5p_N1__TCTCATAGTCGATTGT-1	3.82217	5.52304
001-018_T0_COL_LP_5p_N1__GTATTCTAGCCGATTT-1	3.33293	6.35067
001-018_T0_COL_LP_5p_N1__GTGTGCGGTAATCACC-1	5.85659	6.04556
001-018_T0_COL_LP_5p_N1__ACGATGTAGATCGGGT-1	5.33007	8.4026
001-018_T0_COL_LP_5p_N1__GCTGGGTTCCCATTAT-1	4.91885	8.02018
001-018_T0_COL_LP_5p_N1__GCTGCAGTCGTACGGC-1	4.42083	7.05074
001-018_T0_COL_LP_5p_N1__TTTCCTCTCGTCCGTT-1	5.35009	6.05751
001-018_T0_COL_LP_5p_N1__GCGACCATCACAACGT-1	5.38637	8.08862
001-018_T0_COL_LP_5p_N1__AGAGCGATCGCGTAGC-1	4.92464	8.00959
001-019_T0_COL_LP_5p_N1__GTTCATTCACCGTTGG-1	4.01946	8.36382
001-019_T0_COL_LP_5p_N1__TATCAGGCATTAGCCA-1	3.813	8.32417
001-019_T0_COL_LP_5p_N1__GTTCTCGAGTGAAGTT-1	4.35185	7.90933
001-019_T0_COL_LP_5p_N1__TGCTGCTAGAAGGGTA-1	2.50306	6.72558
001-019_T0_COL_LP_5p_N1__GATGAGGTCACCCTCA-1	3.66641	8.30872
001-019_T0_COL_LP_5p_N1__CAGCTAACAAGTAGTA-1	4.98047	7.21358
001-019_T0_COL_LP_5p_N1__CGCTGGAAGCGGCTTC-1	3.03073	8.31768
001-019_T0_COL_LP_5p_N1__CTCCTAGAGCTAGTGG-1	4.20996	7.98683
001-019_T0_COL_LP_5p_N1__ATTTCTGTCGGAGCAA-1	5.45235	6.32154
001-019_T0_COL_LP_5p_N1__CAACCTCCAGGGTTAG-1	4.89313	7.24393
001-019_T0_COL_LP_5p_N1__CCTCAGTAGCGTAATA-1	3.87333	4.72155
001-019_T0_COL_LP_5p_N1__GGCTGGTTCATGTGGT-1	5.76477	6.18041
001-019_T0_COL_LP_5p_N1__CAGTAACGTGTATGGG-1	5.76837	7.72633
001-019_T0_COL_LP_5p_N1__CTGTGCTAGGCTATCT-1	5.54774	6.2298
001-019_T0_COL_LP_5p_N1__TCAGATGGTAGCGCAA-1	5.72544	7.2221
001-019_T0_COL_LP_5p_N1__TGATTTCTCCATGCTC-1	5.44766	7.38093
001-019_T0_COL_LP_5p_N1__TTTGGTTTCGGTCCGA-1	3.0591	7.64348
001-019_T0_COL_LP_5p_N1__GTTACAGGTCTGATTG-1	5.98003	7.32919
001-019_T0_COL_LP_5p_N1__TGGTTAGGTGAAGGCT-1	4.15225	7.97143
001-019_T0_COL_LP_5p_N1__AATCGGTGTAAACGCG-1	4.44971	8.20459
001-019_T0_COL_LP_5p_N1__CTCTGGTGTAGAGCTG-1	4.8636	6.59235
001-019_T0_COL_LP_5p_N1__CTCATTATCTAACTCT-1	3.6875	7.94056
001-019_T0_COL_LP_5p_N1__TCATTACCATGTTGAC-1	5.17505	8.09348
001-019_T0_COL_LP_5p_N1__GTCACGGTCGTATCAG-1	5.00186	7.98065
001-019_T0_COL_LP_5p_N1__CGTGTCTAGGCATGGT-1	5.57557	7.82186
001-019_T0_COL_LP_5p_N1__CTGCGGATCCTAGAAC-1	2.06328	5.5845
001-019_T0_COL_LP_5p_N1__ATTATCCAGGGAACGG-1	5.78574	7.4043
001-019_T0_COL_LP_5p_N1__GACACGCCATCTGGTA-1	6.02157	7.40916
001-019_T0_COL_LP_5p_N1__GCAATCATCTACGAGT-1	5.58324	7.88892
001-019_T0_COL_LP_5p_N1__AGAATAGTCTTCGAGA-1	5.18888	6.97712
001-019_T0_COL_LP_5p_N1__AAAGATGTCTGTACGA-1	3.80627	4.75771
001-019_T0_COL_LP_5p_N1__CGGAGTCAGAGCTTCT-1	5.93706	7.52815
001-019_T0_COL_LP_5p_N1__CCACCTAAGATCCCGC-1	5.44789	7.30958
001-019_T0_COL_LP_5p_N1__GTTCATTAGGCCCTCA-1	5.10396	7.50475
001-019_T0_COL_LP_5p_N1__CGATGGCGTTGGTAAA-1	5.46202	6.99967
001-019_T0_COL_LP_5p_N1__CACACAACATCTACGA-1	4.89539	7.6111
001-019_T0_COL_LP_5p_N1__AGGTCATAGAAGGACA-1	5.02135	7.66151
001-019_T0_COL_LP_5p_N1__CAAGATCTCGGAGGTA-1	2.10867	5.25201
001-019_T0_COL_LP_5p_N1__CTGAAGTAGGACACCA-1	2.63234	5.6661
001-019_T0_COL_LP_5p_N1__TGCCAAATCTGCGTAA-1	5.19188	7.53014
001-019_T0_COL_LP_5p_N1__AACTCAGGTGTTAAGA-1	4.05768	7.54214
001-019_T0_COL_LP_5p_N1__CTGCTGTCAGCATGAG-1	5.99575	7.50409
001-019_T0_COL_LP_5p_N1__TAGTTGGCACATGACT-1	3.66373	6.54339
001-019_T0_COL_LP_5p_N1__AACACGTCATACCATG-1	5.07398	5.20928
001-019_T0_COL_LP_5p_N1__AACTCAGGTAGGCTGA-1	5.49373	7.14427
001-019_T0_COL_LP_5p_N1__CGTCCATGTATATGGA-1	3.45137	4.77029
001-019_T0_COL_LP_5p_N1__TCGTAGATCACCGGGT-1	2.33903	5.68094
001-019_T0_COL_LP_5p_N1__ACACCAACAGATGGGT-1	5.49122	7.04974
001-019_T0_COL_LP_5p_N1__AGAATAGTCAGCTCGG-1	3.75992	8.27956
001-019_T0_COL_LP_5p_N1__GCTTCCAGTCAACATC-1	6.21408	7.33803
001-019_T0_COL_LP_5p_N1__TGTGGTAAGGTGGGTT-1	3.68045	6.76842
001-019_T0_COL_LP_5p_N1__TGACGGCAGACAAGCC-1	3.9807	5.27058
001-019_T0_COL_LP_5p_N1__CAGCAGCGTGATAAAC-1	5.09223	7.95167
001-019_T0_COL_LP_5p_N1__CGCTATCAGCTAAGAT-1	5.42837	6.71351
001-019_T0_COL_LP_5p_N1__ACATGGTAGATGTTAG-1	6.11024	7.52241
001-019_T0_COL_LP_5p_N1__AGAGTGGTCAACACCA-1	5.11254	8.21698
001-019_T0_COL_LP_5p_N1__TCCACACGTCGAATCT-1	4.32401	6.84198
001-019_T0_COL_LP_5p_N1__AGGCCGTCAGTCACTA-1	3.57498	6.19751
001-019_T0_COL_LP_5p_N1__TAAGAGAGTGCTGTAT-1	5.44881	6.75332
001-019_T0_COL_LP_5p_N1__GATGCTAAGAAAGTGG-1	6.03346	5.81351
001-019_T0_COL_LP_5p_N1__GATCGATTCGCCTGTT-1	4.89306	8.29434
001-019_T0_COL_LP_5p_N1__GCAATCACAAGTACCT-1	3.85197	4.94556
001-019_T0_COL_LP_5p_N1__CGAGCCACAGTGGAGT-1	5.84756	6.29082
001-019_T0_COL_LP_5p_N1__AGAGTGGCAAACCTAC-1	3.68179	5.63084
001-019_T0_COL_LP_5p_N1__AGTGAGGCATCGACGC-1	5.63571	6.9504
001-019_T0_COL_LP_5p_N1__TCGGGACCATGGTCAT-1	5.39464	6.78203
001-019_T0_COL_LP_5p_N1__TCCCGATTCGATAGAA-1	4.82147	7.59039
001-019_T0_COL_LP_5p_N1__CTGCGGATCAACACAC-1	5.77142	5.59939
001-019_T0_COL_LP_5p_N1__CAGCGACAGTGCTGCC-1	5.5408	7.39996
001-019_T0_COL_LP_5p_N1__AGCGGTCAGTGTTTGC-1	2.80274	5.5954
001-019_T0_COL_LP_5p_N1__CGTCTACTCTCCAACC-1	4.31712	7.23369
001-019_T0_COL_LP_5p_N1__GTCACGGGTCGAGTTT-1	4.84699	7.38145
001-019_T0_COL_LP_5p_N1__ATGCGATGTAGGCTGA-1	3.65096	4.81405
001-019_T0_COL_LP_5p_N1__GGCGACTTCGAGAGCA-1	5.44108	6.98382
001-019_T0_COL_LP_5p_N1__GGGAATGGTGTGGCTC-1	5.07068	7.97545
001-019_T0_COL_LP_5p_N1__CATATTCTCACGCATA-1	5.60273	7.31192
001-019_T0_COL_LP_5p_N1__CTGCTGTCATACGCCG-1	4.80658	7.13833
001-019_T0_COL_LP_5p_N1__TGAGCATTCGGTTAAC-1	5.63653	5.74886
001-019_T0_COL_LP_5p_N1__ATCATGGAGGTAGCTG-1	2.90582	7.05594
001-019_T0_COL_LP_5p_N1__ACCGTAAAGAGCTGCA-1	5.56799	7.41231
001-019_T0_COL_LP_5p_N1__CAAGGCCTCCCGACTT-1	4.88513	8.03887
001-019_T0_COL_LP_5p_N1__TTCTCAAGTCGGCACT-1	3.41068	5.71456
001-019_T0_COL_LP_5p_N1__TTGAACGCACGAAAGC-1	5.03195	8.02588
001-019_T0_COL_LP_5p_N1__ATTCTACTCTACGAGT-1	4.6116	5.30497
001-019_T0_COL_LP_5p_N1__AGTGTCATCATATCGG-1	3.06816	4.84161
001-019_T0_COL_LP_5p_N1__GTACTCCAGACAGAGA-1	4.51243	8.33175
001-019_T0_COL_LP_5p_N1__GGACGTCGTTGAGTTC-1	5.77247	6.97544
001-019_T0_COL_LP_5p_N1__AGGGTGAGTAAATGTG-1	3.70238	4.67068
001-019_T0_COL_LP_5p_N1__TTGGCAACAATTCCTT-1	4.97656	6.0677
001-019_T0_COL_LP_5p_N1__AAGGCAGAGAGGGCTT-1	5.66604	6.25411
001-019_T0_COL_LP_5p_N1__GGCCGATCATGGTTGT-1	5.06102	4.95638
001-019_T0_COL_LP_5p_N1__AACCATGTCAAGAAGT-1	4.98634	5.00378
001-019_T0_COL_LP_5p_N1__GAGGTGAAGCTAAACA-1	3.84626	5.33155
001-019_T0_COL_LP_5p_N1__CGGTTAAAGCTAGGCA-1	4.86504	5.20272
001-019_T0_COL_LP_5p_N1__GTGGGTCTCGATAGAA-1	5.87993	5.81577
001-019_T0_COL_LP_5p_N1__GCGCCAAGTAAACCTC-1	5.90722	7.26711
001-019_T0_COL_LP_5p_N1__CAGCCGAAGAAGGGTA-1	5.33266	8.22527
001-019_T0_COL_LP_5p_N1__CACCACTGTTAAGATG-1	4.19338	4.77778
001-019_T0_COL_LP_5p_N1__ACCAGTACACATTTCT-1	6.01732	7.73524
001-019_T0_COL_LP_5p_N1__GATCTAGAGCTGAAAT-1	5.98311	7.54952
001-019_T0_COL_LP_5p_N1__TAGCCGGAGCGGATCA-1	5.7881	7.20429
001-019_T0_COL_LP_5p_N1__TAGCCGGCATGACATC-1	5.66486	7.27485
001-019_T0_COL_LP_5p_N1__TGAGCATAGACCTTTG-1	5.91179	6.58641
001-019_T0_COL_LP_5p_N1__CGAGAAGTCGAATGGG-1	5.51764	8.30909
001-019_T0_COL_LP_5p_N1__CTCACACGTAGTGAAT-1	5.51509	6.6263
001-019_T0_COL_LP_5p_N1__GAACGGACACGTCAGC-1	5.09471	4.73237
001-019_T0_COL_LP_5p_N1__AAACCTGGTCGGCATC-1	5.47827	6.47204
001-019_T0_COL_LP_5p_N1__GTGTTAGAGTCAAGGC-1	5.16218	7.72028
001-019_T0_COL_LP_5p_N1__ATCTACTGTGACGCCT-1	5.10704	6.92601
001-019_T0_COL_LP_5p_N1__ATGAGGGAGGCTAGGT-1	3.7419	5.03697
001-019_T0_COL_LP_5p_N1__CGGGTCAGTACCGCTG-1	4.08796	4.60137
001-019_T0_COL_LP_5p_N1__TACTCATGTCAGATAA-1	3.71774	4.73339
001-019_T0_COL_LP_5p_N1__TGCCCTACAAAGGCGT-1	5.24143	4.8764
001-019_T0_COL_LP_5p_N1__ATCGAGTGTTAAGACA-1	3.66821	5.08146
001-019_T0_COL_LP_5p_N1__ATCACGATCGATGAGG-1	6.02826	5.47678
001-019_T0_COL_LP_5p_N1__CGTCCATAGTGTACCT-1	3.85644	5.67539
001-019_T0_COL_LP_5p_N1__CCGGGATAGCTGAACG-1	3.4986	6.61304
001-019_T0_COL_LP_5p_N1__ATAGACCAGTACGTAA-1	4.98723	5.27759
001-019_T0_COL_LP_5p_N1__TTTCCTCTCTATGTGG-1	4.48503	5.02416
001-019_T0_COL_LP_5p_N1__TCGTAGAAGTACGCCC-1	3.8198	6.55412
001-019_T0_COL_LP_5p_N1__TACTTGTTCCACTCCA-1	5.06019	4.65681
001-019_T0_COL_LP_5p_N1__TAGCCGGGTGCAACGA-1	2.50344	6.86371
001-019_T0_COL_LP_5p_N1__CGTCCATCAAGCGTAG-1	4.75882	8.08849
001-019_T0_COL_LP_5p_N1__GATCGCGAGATATGGT-1	4.56249	5.10399
001-019_T0_COL_LP_5p_N1__TACAGTGAGGTGATTA-1	4.81534	6.84391
001-019_T0_COL_LP_5p_N1__TAGTGGTAGGGATCTG-1	4.96873	4.7493
001-019_T0_COL_LP_5p_N1__TGGCTGGTCTGCGGCA-1	3.41737	6.52615
001-019_T0_COL_LP_5p_N1__CAACTAGGTTTAGCTG-1	4.48042	6.75822
001-019_T0_COL_LP_5p_N1__AGCTTGACAGGGAGAG-1	3.54185	6.91836
001-019_T0_COL_LP_5p_N1__CGGACACCAGTGAGTG-1	3.84895	5.51572
001-019_T0_COL_LP_5p_N1__GTACTCCGTTAAGATG-1	5.42515	4.88394
001-019_T0_COL_LP_5p_N1__CCTTCCCTCTTCTGGC-1	5.91932	7.41488
001-019_T0_COL_LP_5p_N1__AGACGTTAGACTAGGC-1	5.50154	4.5661
001-019_T0_COL_LP_5p_N1__AGTGGGACAGGGTTAG-1	4.16839	4.58324
001-019_T0_COL_LP_5p_N1__GTTACAGGTGCACGAA-1	4.44446	6.91376
001-019_T0_COL_LP_5p_N1__CCCAGTTCACAGGCCT-1	3.62773	6.43647
001-019_T0_COL_LP_5p_N1__AGTTGGTGTAGTAGTA-1	5.66138	7.17881
001-019_T0_COL_LP_5p_N1__CTCTACGCAAGCCGTC-1	5.58547	6.52755
001-019_T0_COL_LP_5p_N1__GCATGTACACCGAAAG-1	4.81583	4.5791
001-019_T0_COL_LP_5p_N1__TCAATCTGTTAAAGTG-1	1.42738	5.17095
001-019_T0_COL_LP_5p_N1__TTAGGCATCTTGGGTA-1	4.21139	7.43102
001-019_T0_COL_LP_5p_N1__AACCATGCATCTCCCA-1	2.09966	6.44318
001-019_T0_COL_LP_5p_N1__GCGCGATAGGAATGGA-1	2.47915	5.99828
001-019_T0_COL_LP_5p_N1__GCACTCTCAGCCTATA-1	4.4865	8.29556
001-019_T0_COL_LP_5p_N1__CGATGGCCACAAGCCC-1	5.39752	5.39242
001-019_T0_COL_LP_5p_N1__GGCTGGTTCGGAGGTA-1	2.10197	5.18862
001-019_T0_COL_LP_5p_N1__GTTCGGGGTAGGCATG-1	4.1131	4.94791
001-019_T0_COL_LP_5p_N1__AGATTGCGTTTGTTGG-1	5.50135	6.96013
001-019_T0_COL_LP_5p_N1__TTCTCCTTCGTTGCCT-1	6.11456	6.93363
001-019_T0_COL_LP_5p_N1__TCATTTGAGCAACGGT-1	5.71769	7.18816
001-019_T0_COL_LP_5p_N1__CTGAAACAGAACTGTA-1	4.91239	4.86543
001-019_T0_COL_LP_5p_N1__GCAATCAAGGCATTGG-1	5.50258	8.26453
001-019_T0_COL_LP_5p_N1__GTACTTTCATTACCTT-1	1.85421	5.25097
001-019_T0_COL_LP_5p_N1__GATGAGGAGCTGTCTA-1	3.52282	6.4079
001-019_T0_COL_LP_5p_N1__CATCGGGGTCCGTCAG-1	4.91986	4.97364
001-019_T0_COL_LP_5p_N1__TGCTACCCACCTGGTG-1	5.64372	5.3
001-019_T0_COL_LP_5p_N1__ACGCCGAAGACTGTAA-1	5.27339	7.61546
001-019_T0_COL_LP_5p_N1__CCTTCCCTCAAGAAGT-1	5.85867	5.64444
001-019_T0_COL_LP_5p_N1__ATCACGAAGCTAACTC-1	3.77987	5.46734
001-019_T0_COL_LP_5p_N1__ACTTGTTAGCTGTTCA-1	5.03659	4.55785
001-019_T0_COL_LP_5p_N1__AGCTCCTCAGCTGTGC-1	5.02345	5.87996
001-019_T0_COL_LP_5p_N1__TCTATTGTCCTTGCCA-1	5.44963	7.04842
001-019_T0_COL_LP_5p_N1__ATTGGACCACATTTCT-1	5.82106	7.30973
001-019_T0_COL_LP_5p_N1__AGGGAGTCAGTATGCT-1	5.6633	7.13511
001-019_T0_COL_LP_5p_N1__GGTATTGCAGCTCGAC-1	1.70731	6.25294
001-019_T0_COL_LP_5p_N1__ATTGGACCAAAGGCGT-1	4.15728	4.88216
001-019_T0_COL_LP_5p_N1__GGATTACGTCATTAGC-1	4.4387	5.50605
001-019_T0_COL_LP_5p_N1__GATGAGGGTAAATACG-1	6.0839	7.57041
001-019_T0_COL_LP_5p_N1__TACGGATAGGCTAGAC-1	3.75749	6.36039
001-019_T0_COL_LP_5p_N1__ACGGAGACATGTCGAT-1	6.18142	7.60852
001-019_T0_COL_LP_5p_N1__TGGCCAGAGTGGGATC-1	4.51936	7.84821
001-019_T0_COL_LP_5p_N1__TGAAAGACACTGAAGG-1	1.50139	5.3504
001-019_T0_COL_LP_5p_N1__ATCCGAAGTCCAACTA-1	4.88296	4.91722
001-019_T0_COL_LP_5p_N1__CTTCTCTGTAAGAGGA-1	1.71931	5.07545
001-019_T0_COL_LP_5p_N1__CCTTCCCAGGTGCAAC-1	5.55646	6.09561
001-019_T0_COL_LP_5p_N1__CCAATCCCATCACGTA-1	3.86372	5.02975
001-019_T0_COL_LP_5p_N1__GGACAGACAGGAATCG-1	5.44676	5.69934
001-019_T0_COL_LP_5p_N1__TGTTCCGGTGTCGCTG-1	4.67263	4.90377
001-019_T0_COL_LP_5p_N1__GTGCATAAGGATGTAT-1	4.28456	6.3484
001-019_T0_COL_LP_5p_N1__GCACTCTAGGTGACCA-1	4.97492	5.00303
001-019_T0_COL_LP_5p_N1__CTGGTCTAGGAGTCTG-1	5.41649	6.2049
001-019_T0_COL_LP_5p_N1__GACCTGGTCTGTCTAT-1	4.88049	6.86352
001-019_T0_COL_LP_5p_N1__AGTCTTTTCGTACCGG-1	5.35747	6.8701
001-019_T0_COL_LP_5p_N1__GTCACGGTCAATCTCT-1	4.27927	6.25042
001-019_T0_COL_LP_5p_N1__CAAGGCCCACGGTAAG-1	5.85071	7.40062
001-019_T0_COL_LP_5p_N1__GGTGTTAAGGAGTCTG-1	5.30481	5.94788
001-019_T0_COL_LP_5p_N1__CCTACACTCCTCGCAT-1	3.85884	4.678
001-019_T0_COL_LP_5p_N1__GGTGTTAAGTGGAGAA-1	3.46168	6.0713
001-019_T0_COL_LP_5p_N1__ACTGTCCAGGACATTA-1	1.65626	5.0745
001-019_T0_COL_LP_5p_N1__GTTAAGCGTCTCTTTA-1	4.75146	5.01689
001-019_T0_COL_LP_5p_N1__TAAGAGAGTCAGATAA-1	3.64174	6.05962
001-019_T0_COL_LP_5p_N1__CCACGGACACTGTGTA-1	3.4341	4.78182
001-019_T0_COL_LP_5p_N1__CAGTCCTAGGGATCTG-1	4.77152	7.90789
001-019_T0_COL_LP_5p_N1__GCTTGAAAGACAGGCT-1	4.40371	5.31771
001-019_T0_COL_LP_5p_N1__GTTCGGGGTGAAAGAG-1	4.1272	6.90332
001-019_T0_COL_LP_5p_N1__ATTGGACTCACATAGC-1	4.76747	7.93272
001-019_T0_COL_LP_5p_N1__TAGTGGTTCAACGGGA-1	2.11209	5.1858
001-019_T0_COL_LP_5p_N1__TCTTCGGAGGCAGTCA-1	4.37099	8.00088
001-019_T0_COL_LP_5p_N1__CGAACATGTATAGTAG-1	3.93993	4.95192
001-019_T0_COL_LP_5p_N1__AGCAGCCAGGCGCTCT-1	5.08358	5.35901
001-019_T0_COL_LP_5p_N1__CGATGGCTCGAACGGA-1	5.10849	5.78297
001-019_T0_COL_LP_5p_N1__CTCAGAAAGTAATCCC-1	4.28784	7.11077
001-019_T0_COL_LP_5p_N1__CTCAGAAGTGTAAGTA-1	5.21677	5.54592
001-019_T0_COL_LP_5p_N1__AGCAGCCTCTCACATT-1	4.93999	5.34431
001-019_T0_COL_LP_5p_N1__CCGGTAGGTTCTCATT-1	3.42572	5.8532
001-019_T0_COL_LP_5p_N1__CCTTCCCCAGGGTATG-1	3.85152	4.80456
001-019_T0_COL_LP_5p_N1__TACCTATCATCCGCGA-1	1.72196	6.21094
001-019_T0_COL_LP_5p_N1__AGGCCACGTCGACTAT-1	5.39733	8.58325
001-019_T0_COL_LP_5p_N1__CACATAGCAGTATGCT-1	5.17979	6.10106
001-019_T0_COL_LP_5p_N1__CACAGGCAGCAGGCTA-1	5.71846	5.76957
001-019_T0_COL_LP_5p_N1__AGTGAGGGTGATAAGT-1	4.60873	5.88146
001-019_T0_COL_LP_5p_N1__ACACCCTAGACTAGGC-1	5.69486	4.96755
001-019_T0_COL_LP_5p_N1__GACCTGGAGTCTCGGC-1	3.79752	6.76602
001-019_T0_COL_LP_5p_N1__CGGACTGGTGAGTATA-1	3.36288	7.20179
001-019_T0_COL_LP_5p_N1__ACACCCTGTAAAGTCA-1	5.74224	7.03741
001-019_T0_COL_LP_5p_N1__GCAATCAAGCTACCTA-1	4.99591	7.43971
001-019_T0_COL_LP_5p_N1__GATTCAGGTATGCTTG-1	4.29181	5.86379
001-019_T0_COL_LP_5p_N1__CGGACGTGTTCGCTAA-1	3.42236	6.5871
001-019_T0_COL_LP_5p_N1__CACAGGCTCGTACCGG-1	5.14696	5.65477
001-019_T0_COL_LP_5p_N1__CCTACACAGCGTAATA-1	5.44508	5.60328
001-019_T0_COL_LP_5p_N1__GCTCCTACACAACTGT-1	5.59463	8.58889
001-019_T0_COL_LP_5p_N1__GGCTCGACACCCTATC-1	5.25213	5.72665
001-019_T0_COL_LP_5p_N1__GTAACGTTCCTCAATT-1	5.39481	4.82091
001-019_T0_COL_LP_5p_N1__GACACGCAGGAGTTGC-1	4.33698	6.34427
001-019_T0_COL_LP_5p_N1__CGGACACAGGGCTTCC-1	5.38291	5.79007
001-019_T0_COL_LP_5p_N1__CGAGCACAGAAGGTGA-1	4.43407	6.08562
001-019_T0_COL_LP_5p_N1__TCGCGTTTCCATGCTC-1	3.11303	4.72061
001-019_T0_COL_LP_5p_N1__ACCAGTATCGGCGCAT-1	3.9731	4.93686
001-019_T0_COL_LP_5p_N1__ACTGAGTGTAGAGTGC-1	4.22023	4.76392
001-019_T0_COL_LP_5p_N1__TGACTTTAGCCACGTC-1	3.67872	6.40054
001-019_T0_COL_LP_5p_N1__TACTTGTAGGATGTAT-1	4.46187	5.33342
001-019_T0_COL_LP_5p_N1__TTAGGACAGCGCCTTG-1	4.50155	7.70191
001-019_T0_COL_LP_5p_N1__ACGCAGCTCGGTGTCG-1	3.82862	4.77346
001-019_T0_COL_LP_5p_N1__TCAATCTGTGAGGGTT-1	5.36563	5.50443
001-019_T0_COL_LP_5p_N1__CTGAAACGTAATTGGA-1	5.90469	7.07116
001-019_T0_COL_LP_5p_N1__AGCCTAAGTTATCACG-1	6.15998	7.00793
001-019_T0_COL_LP_5p_N1__ATGAGGGTCCTAGGGC-1	4.82374	6.04348
001-019_T0_COL_LP_5p_N1__TAGTGGTGTTTCCACC-1	3.99769	6.34444
001-019_T0_COL_LP_5p_N1__GTATTCTAGTTCGATC-1	4.69562	4.65624
001-019_T0_COL_LP_5p_N1__TGGTTAGTCCCTAACC-1	4.03353	7.73967
001-019_T0_COL_LP_5p_N1__ATTACTCTCCTTTCGG-1	2.74463	7.1486
001-019_T0_COL_LP_5p_N1__TAAACCGCATGCATGT-1	5.07297	5.44805
001-019_T0_COL_LP_5p_N1__AGTCTTTGTACAGTGG-1	5.1433	4.65785
001-019_T0_COL_LP_5p_N1__TGCGGGTGTAGTACCT-1	5.74541	7.74755
001-019_T0_COL_LP_5p_N1__CATTCGCGTACCCAAT-1	5.24148	6.39952
001-019_T0_COL_LP_5p_N1__CGAATGTAGCAGACTG-1	5.3131	7.23827
001-019_T0_COL_LP_5p_N1__AGGGATGCATACGCCG-1	4.19456	5.92544
001-019_T0_COL_LP_5p_N1__TTGAACGAGGCCCTTG-1	5.18941	6.59494
001-019_T0_COL_LP_5p_N1__ACTTGTTTCAAGAAGT-1	4.802	5.87866
001-019_T0_COL_LP_5p_N1__TCTTTCCTCTTGGGTA-1	5.89713	6.95812
001-019_T0_COL_LP_5p_N1__ACTGTCCTCTGATTCT-1	3.07083	7.21211
001-019_T0_COL_LP_5p_N1__CGTGTAATCAAAGACA-1	5.27485	7.52809
001-019_T0_COL_LP_5p_N1__TACACGAAGAATTGTG-1	5.1818	5.62636
001-019_T0_COL_LP_5p_N1__TTTACTGAGTGGCACA-1	4.24937	6.72309
001-019_T0_COL_LP_5p_N1__AGGTCATAGGGATCTG-1	4.76138	8.02895
001-019_T0_COL_LP_5p_N1__CCGTACTAGCACACAG-1	3.60267	8.09105
001-019_T0_COL_LP_5p_N1__AGTTGGTAGTGACTCT-1	5.3947	6.01189
001-019_T0_COL_LP_5p_N1__GACGTGCAGACTTGAA-1	5.11811	7.48395
001-019_T0_COL_LP_5p_N1__AGTGAGGAGGCGCTCT-1	3.94651	5.845
001-019_T0_COL_LP_5p_N1__GACACGCTCTAACGGT-1	3.08994	6.89047
001-019_T0_COL_LP_5p_N1__AGCTTGAGTCGCGAAA-1	3.04126	5.83837
001-019_T0_COL_LP_5p_N1__CGGAGTCCAGGATTGG-1	4.53111	5.55818
001-019_T0_COL_LP_5p_N1__CAGAATCTCCTAGAAC-1	4.39511	6.37874
001-019_T0_COL_LP_5p_N1__ACTGAGTCATCACGAT-1	5.40622	5.33776
001-019_T0_COL_LP_5p_N1__GGGTTGCCAAAGGTGC-1	5.58939	6.74868
001-019_T0_COL_LP_5p_N1__GACTGCGAGCAACGGT-1	4.44387	6.38772
001-019_T0_COL_LP_5p_N1__AGAATAGTCACTCTTA-1	4.81847	4.76633
001-019_T0_COL_LP_5p_N1__TATTACCGTTAGGGTG-1	5.13384	7.10689
001-019_T0_COL_LP_5p_N1__CTTAACTCATTCTTAC-1	4.4248	6.61149
001-019_T0_COL_LP_5p_N1__CATGCCTAGATCCTGT-1	1.66129	5.36154
001-019_T0_COL_LP_5p_N1__CCACGGAAGCTAAACA-1	5.20402	4.8868
001-019_T0_COL_LP_5p_N1__GTCCTCAAGCTCCTCT-1	4.05159	4.78578
001-019_T0_COL_LP_5p_N1__TATCAGGAGTCGAGTG-1	5.50592	6.83508
001-019_T0_COL_LP_5p_N1__TCCCGATTCGTTTGCC-1	1.58091	5.31672
001-019_T0_COL_LP_5p_N1__CGACCTTCAAGTTCTG-1	3.5572	5.57375
001-019_T0_COL_LP_5p_N1__ACGATGTAGGCGCTCT-1	3.2278	6.7265
001-019_T0_COL_LP_5p_N1__TATCAGGCAGGGAGAG-1	5.00178	4.97603
001-019_T0_COL_LP_5p_N1__ACGGAGAGTACATGTC-1	5.32944	6.69453
001-019_T0_COL_LP_5p_N1__TTATGCTAGAGATGAG-1	4.52359	6.54089
001-019_T0_COL_LP_5p_N1__CTGAAACAGCCCGAAA-1	6.07894	5.69955
001-019_T0_COL_LP_5p_N1__TTCTCCTCAAGCCGCT-1	5.28251	4.86328
001-019_T0_COL_LP_5p_N1__TTATGCTTCCTGCCAT-1	5.20591	5.50617
001-019_T0_COL_LP_5p_N1__GATCGCGAGATTACCC-1	3.50733	6.19311
001-019_T0_COL_LP_5p_N1__ATAGACCCATTACCTT-1	2.00357	6.1462
001-019_T0_COL_LP_5p_N1__CACAGTAGTATATGAG-1	5.13789	5.81731
001-019_T0_COL_LP_5p_N1__TGTCCCACACGCATCG-1	5.24452	6.58984
001-019_T0_COL_LP_5p_N1__TAGTTGGAGTGAACGC-1	5.72309	5.6022
001-019_T0_COL_LP_5p_N1__TCATTTGCAGACGTAG-1	4.08958	5.62715
001-019_T0_COL_LP_5p_N1__CATCGAAGTCTCTTAT-1	6.30625	7.56784
001-019_T0_COL_LP_5p_N1__GCTCCTAGTATTCTCT-1	5.95484	6.88957
001-019_T0_COL_LP_5p_N1__CCTAGCTGTATCTGCA-1	4.14857	4.99821
001-019_T0_COL_LP_5p_N1__TTGCCGTTCGCGATCG-1	5.72626	7.04693
001-019_T0_COL_LP_5p_N1__TACTCGCCAGCTGTGC-1	5.3731	7.07784
001-019_T0_COL_LP_5p_N1__GCGCCAAGTTATCCGA-1	4.24357	4.9248
001-019_T0_COL_LP_5p_N1__CTGGTCTTCACCCGAG-1	4.97233	7.26006
001-019_T0_COL_LP_5p_N1__CCTTACGAGGTGCAAC-1	4.15126	5.90138
001-019_T0_COL_LP_5p_N1__TCATTACTCGTACCGG-1	4.48223	5.97059
001-019_T0_COL_LP_5p_N1__TGACAACTCTTCGAGA-1	1.88232	4.85138
001-019_T0_COL_LP_5p_N1__TGACTTTTCTTCGAGA-1	4.73966	7.39816
001-019_T0_COL_LP_5p_N1__ATTTCTGCACATTCGA-1	4.03947	5.37985
001-019_T0_COL_LP_5p_N1__CTACATTAGGGTCTCC-1	4.77621	7.67354
001-019_T0_COL_LP_5p_N1__ACGGGCTAGCTAAGAT-1	6.24667	7.25346
001-019_T0_COL_LP_5p_N1__CGAACATAGGTAGCCA-1	4.08093	6.46509
001-019_T0_COL_LP_5p_N1__TGGGCGTCAAACCTAC-1	4.9405	7.81498
001-019_T0_COL_LP_5p_N1__CGTCAGGAGAGGTAGA-1	5.66926	6.96476
001-019_T0_COL_LP_5p_N1__GTGTGCGAGTGTTAGA-1	3.48477	6.87009
001-019_T0_COL_LP_5p_N1__ATTGGACGTGCCTGCA-1	5.56743	5.78709
001-019_T0_COL_LP_5p_N1__CGGAGCTGTGCCTGGT-1	5.11735	4.81553
001-019_T0_COL_LP_5p_N1__TTCTCCTGTACCATCA-1	6.458	7.52385
001-019_T0_COL_LP_5p_N1__CGGACTGAGAATGTTG-1	4.52344	6.3851
001-019_T0_COL_LP_5p_N1__AGATCTGTCGAGAGCA-1	3.9789	6.6161
001-019_T0_COL_LP_5p_N1__TCGCGTTTCATTTGGG-1	5.57729	4.4904
001-019_T0_COL_LP_5p_N1__GAAATGAGTAGGGTAC-1	3.88495	5.5647
001-019_T0_COL_LP_5p_N1__ATCTACTGTGCCTGCA-1	6.03584	6.59211
001-019_T0_COL_LP_5p_N1__GAGGTGATCTAAGCCA-1	5.08816	7.94942
001-019_T0_COL_LP_5p_N1__GGATGTTGTTGTTTGG-1	5.59773	8.17413
001-019_T0_COL_LP_5p_N1__CTGAAGTCAAGTCTGT-1	4.29561	5.70997
001-019_T0_COL_LP_5p_N1__CAGCTGGTCCACGTTC-1	1.84051	6.23032
001-019_T0_COL_LP_5p_N1__GTCCTCATCCTTTACA-1	6.40631	7.51314
001-019_T0_COL_LP_5p_N1__CTACATTTCCACGACG-1	5.61726	6.82955
001-019_T0_COL_LP_5p_N1__AAGGCAGAGAAGGTGA-1	5.94193	5.98013
001-019_T0_COL_LP_5p_N1__CACTCCACACGTTGGC-1	5.52108	7.27857
001-019_T0_COL_LP_5p_N1__TCGGGACAGCTACCTA-1	4.95928	5.12938
001-019_T0_COL_LP_5p_N1__GTGCAGCGTTTAAGCC-1	3.8508	4.57708
001-019_T0_COL_LP_5p_N1__CAGCAGCGTGAAATCA-1	5.86863	7.28221
001-019_T0_COL_LP_5p_N1__GGACAGATCAAGATCC-1	5.90256	7.14753
001-019_T0_COL_LP_5p_N1__GGCAATTAGGCAAAGA-1	3.19707	5.55055
001-019_T0_COL_LP_5p_N1__AGCATACGTGCAGGTA-1	5.29735	5.99691
001-019_T0_COL_LP_5p_N1__ACGCCAGCAATGGAAT-1	5.49675	6.69818
001-019_T0_COL_LP_5p_N1__ATCCGAAAGCACCGCT-1	3.7853	6.00712
001-019_T0_COL_LP_5p_N1__TACCTATTCCTCTAGC-1	3.68808	7.19403
001-019_T0_COL_LP_5p_N1__CATGACAGTCCTGCTT-1	4.22656	4.6404
001-019_T0_COL_LP_5p_N1__TATCTCACAATCGAAA-1	5.45337	8.6138
001-019_T0_COL_LP_5p_N1__GACTGCGCACGAGGTA-1	5.36905	6.71447
001-019_T0_COL_LP_5p_N1__TCACAAGGTTCTGAAC-1	2.21118	5.94037
001-019_T0_COL_LP_5p_N1__GAATAAGCAGAAGCAC-1	4.73832	4.78086
001-019_T0_COL_LP_5p_N1__TCGGTAACAGCGTTCG-1	4.13	6.47453
001-019_T0_COL_LP_5p_N1__GCAAACTCACTAGTAC-1	3.27756	6.35305
001-019_T0_COL_LP_5p_N1__TCCCGATCATCCGCGA-1	5.37775	4.81363
001-019_T0_COL_LP_5p_N1__AAAGCAAAGACTCGGA-1	5.78548	7.44216
001-019_T0_COL_LP_5p_N1__TGCGCAGCACCAGGCT-1	4.30766	5.9083
001-019_T0_COL_LP_5p_N1__ACGGGCTGTGTGCGTC-1	3.08423	4.80389
001-019_T0_COL_LP_5p_N1__AGGGAGTAGTAACCCT-1	4.59297	7.75077
001-019_T0_COL_LP_5p_N1__AACGTTGGTCCAGTGC-1	5.33793	5.39311
001-019_T0_COL_LP_5p_N1__GACGCGTAGCGACGTA-1	4.10286	5.08927
001-019_T0_COL_LP_5p_N1__TCTGAGAGTACTTCTT-1	5.75701	6.50506
001-019_T0_COL_LP_5p_N1__AAACGGGCATACTACG-1	3.38524	4.82397
001-019_T0_COL_LP_5p_N1__CGAGAAGCACACGCTG-1	3.66945	4.71256
001-019_T0_COL_LP_5p_N1__GACGCGTGTCATATGC-1	5.34932	7.4056
001-019_T0_COL_LP_5p_N1__GCAGTTACAAGCTGAG-1	3.44227	5.64846
001-019_T0_COL_LP_5p_N1__ATTTCTGCAGGGAGAG-1	3.91906	5.35969
001-019_T0_COL_LP_5p_N1__CCACGGACACCGCTAG-1	5.71393	7.0173
001-019_T0_COL_LP_5p_N1__ATGTGTGAGTATGACA-1	3.3203	6.89033
001-019_T0_COL_LP_5p_N1__ACGGAGAAGAAGGACA-1	6.01734	7.13967
001-019_T0_COL_LP_5p_N1__GCAGCCACACGACGAA-1	4.23185	6.14679
001-019_T0_COL_LP_5p_N1__CACAAACTCATCACCC-1	5.18228	7.36967
001-019_T0_COL_LP_5p_N1__GATCGCGGTGTATGGG-1	4.76057	7.62092
001-019_T0_COL_LP_5p_N1__CAGTCCTAGGTGACCA-1	6.0204	7.05564
001-019_T0_COL_LP_5p_N1__ACGGCCAGTCAGTGGA-1	4.61278	5.65629
001-019_T0_COL_LP_5p_N1__AACTTTCCAATAACGA-1	3.93332	6.0056
001-019_T0_COL_LP_5p_N1__CGCGGTATCCTCGCAT-1	3.98703	4.73778
001-019_T0_COL_LP_5p_N1__CGGTTAATCGGATGTT-1	5.01568	5.26416
001-019_T0_COL_LP_5p_N1__TTTACTGCAGCGATCC-1	2.02012	5.66713
001-019_T0_COL_LP_5p_N1__GCGAGAATCCAATGGT-1	1.66687	5.45062
001-019_T0_COL_LP_5p_N1__CTTCTCTTCTCGTTTA-1	5.48527	4.75432
001-019_T0_COL_LP_5p_N1__CCAGCGAAGGACACCA-1	5.62465	5.77411
001-019_T0_COL_LP_5p_N1__CGGACACTCGGAATCT-1	4.14357	5.13696
001-019_T0_COL_LP_5p_N1__TACGGATTCCTGCCAT-1	5.69468	6.7559
001-019_T0_COL_LP_5p_N1__ACAGCTATCAGCAACT-1	1.34616	5.36027
001-019_T0_COL_LP_5p_N1__CTCGTACGTTACTGAC-1	5.50049	5.7871
001-019_T0_COL_LP_5p_N1__TAAGTGCGTCTAGCGC-1	5.34628	6.75306
001-019_T0_COL_LP_5p_N1__TCTGAGAAGAAGATTC-1	5.24792	6.95734
001-019_T0_COL_LP_5p_N1__GGACATTCATGTAAGA-1	4.0713	5.10675
001-019_T0_COL_LP_5p_N1__GAGTCCGTCTCTAAGG-1	4.17011	6.321
001-019_T0_COL_LP_5p_N1__CTACATTAGACGCAAC-1	2.09437	5.32424
001-019_T0_COL_LP_5p_N1__GTATCTTAGCTAGCCC-1	5.23106	8.14838
001-019_T0_COL_LP_5p_N1__ATTGGTGGTGACTACT-1	5.93553	5.62748
001-019_T0_COL_LP_5p_N1__CCCAGTTGTAAGTGTA-1	1.59103	5.43948
001-019_T0_COL_LP_5p_N1__AAGGTTCCAAATACAG-1	5.34263	5.5577
001-019_T0_COL_LP_5p_N1__TCTCATATCACGACTA-1	5.01132	8.08393
001-019_T0_COL_LP_5p_N1__CTAGAGTCACAAGTAA-1	4.25673	6.77429
001-019_T0_COL_LP_5p_N1__GCAGCCACAAGAAAGG-1	4.38512	6.27565
001-019_T0_COL_LP_5p_N1__TGCCCTAGTTAAAGAC-1	3.05015	6.08695
001-019_T0_COL_LP_5p_N1__CTTGGCTTCGTATCAG-1	5.21746	7.26042
001-019_T0_COL_LP_5p_N1__TGCACCTAGCTAGTGG-1	3.1954	6.51663
001-019_T0_COL_LP_5p_N1__ATGAGGGAGATGTAAC-1	6.15276	7.40734
001-019_T0_COL_LP_5p_N1__GGAATAATCCCACTTG-1	5.49297	7.54791
001-019_T0_COL_LP_5p_N1__TACTTACAGGCAATTA-1	5.93566	7.54002
001-019_T0_COL_LP_5p_N1__CTCCTAGCATATGAGA-1	5.3637	5.56175
001-019_T0_COL_LP_5p_N1__TACTTGTTCAATCTCT-1	3.64696	6.31073
001-019_T0_COL_LP_5p_N1__ACCAGTAGTCCTAGCG-1	4.09545	4.94524
001-019_T0_COL_LP_5p_N1__ACGCCGATCATATCGG-1	5.44101	6.32398
001-019_T0_COL_LP_5p_N1__GTGAAGGTCTTGTATC-1	4.84007	5.04957
001-019_T0_COL_LP_5p_N1__CGAGCCAAGCGATATA-1	6.09441	6.87721
001-019_T0_COL_LP_5p_N1__CGTCAGGAGCTGAAAT-1	6.0021	5.2007
001-019_T0_COL_LP_5p_N1__ACACCGGCAATCCAAC-1	5.53012	6.83365
001-019_T0_COL_LP_5p_N1__ACGCCAGGTAGCACGA-1	5.48413	6.64673
001-019_T0_COL_LP_5p_N1__TTAGTTCTCCTTGACC-1	1.85304	5.9959
001-019_T0_COL_LP_5p_N1__ATGTGTGGTCGAACAG-1	4.42687	6.80646
001-019_T0_COL_LP_5p_N1__CCTAAAGGTGAGGGAG-1	5.11461	7.40409
001-019_T0_COL_LP_5p_N1__AGGTCCGGTTGTACAC-1	6.08161	6.13572
001-019_T0_COL_LP_5p_N1__ACAGCTATCACCACCT-1	2.69879	6.79545
001-019_T0_COL_LP_5p_N1__ATTCTACCATATACGC-1	3.91976	6.35243
001-019_T0_COL_LP_5p_N1__CCTTCCCAGCAGGCTA-1	5.6944	5.51237
001-019_T0_COL_LP_5p_N1__CCCTCCTAGGGAGTAA-1	6.00133	6.74693
001-019_T0_COL_LP_5p_N1__TGACAACGTCAACTGT-1	4.65948	8.65622
001-019_T0_COL_LP_5p_N1__TTCTCAAGTGAAAGAG-1	3.98183	5.68489
001-019_T0_COL_LP_5p_N1__GACACGCTCCAGAGGA-1	5.06027	8.42599
001-019_T0_COL_LP_5p_N1__ATTCTACCACCGTTGG-1	4.39056	6.22057
001-019_T0_COL_LP_5p_N1__TGATTTCAGAAGAAGC-1	4.06505	5.67254
001-019_T0_COL_LP_5p_N1__GGCCGATTCTGCCCTA-1	4.20643	5.94626
001-019_T0_COL_LP_5p_N1__GATCAGTAGTGTACTC-1	5.33829	4.99339
001-019_T0_COL_LP_5p_N1__ACTTTCAGTAAGGGAA-1	5.30218	7.18466
001-019_T0_COL_LP_5p_N1__ATTTCTGAGTTGAGTA-1	4.50186	4.98776
001-019_T0_COL_LP_5p_N1__CTCAGAAAGCCCGAAA-1	4.43607	6.01219
001-019_T0_COL_LP_5p_N1__TCAGCTCGTCATGCCG-1	2.71456	6.73904
001-019_T0_COL_LP_5p_N1__TTGACTTGTGCCTGCA-1	5.43844	7.97784
001-019_T0_COL_LP_5p_N1__CCTAAAGAGGCCCTCA-1	5.07306	5.64955
001-019_T0_COL_LP_5p_N1__AAGGTTCAGGGCTTGA-1	4.10574	6.76567
001-019_T0_COL_LP_5p_N1__CACTCCATCCAAACAC-1	3.58645	6.13375
001-019_T0_COL_LP_5p_N1__TGCTACCTCATGCATG-1	2.18757	5.95737
001-019_T0_COL_LP_5p_N1__AACCGCGAGATGTAAC-1	5.24521	6.60626
001-019_T0_COL_LP_5p_N1__CCTTTCTCACATGGGA-1	3.45507	5.97558
001-019_T0_COL_LP_5p_N1__ACATCAGAGGACCACA-1	2.96825	6.56063
001-019_T0_COL_LP_5p_N1__GATCTAGCACATAACC-1	5.03264	7.14801
001-019_T0_COL_LP_5p_N1__TAAACCGTCCTTTCTC-1	5.34488	6.83926
001-019_T0_COL_LP_5p_N1__AGCTCCTTCCTCAACC-1	5.6169	5.95364
001-019_T0_COL_LP_5p_N1__ATCCACCAGATTACCC-1	5.37206	7.04351
001-019_T0_COL_LP_5p_N1__CATTATCTCTCATTCA-1	3.63249	4.76306
001-019_T0_COL_LP_5p_N1__GTCACGGTCCACGTGG-1	2.27788	6.50128
001-019_T0_COL_LP_5p_N1__GAAATGACAAAGCGGT-1	4.43808	4.91095
001-019_T0_COL_LP_5p_N1__AAGACCTAGAAGCCCA-1	4.93075	5.58823
001-019_T0_COL_LP_5p_N1__ATTACTCAGTGTTAGA-1	4.47481	5.96742
001-019_T0_COL_LP_5p_N1__ACGGGTCCAGACGCAA-1	5.68188	6.51281
001-019_T0_COL_LP_5p_N1__AACTTTCCATCACAAC-1	5.64455	6.55777
001-019_T0_COL_LP_5p_N1__TGCACCTCACATGGGA-1	5.01601	7.7937
001-019_T0_COL_LP_5p_N1__CAAGGCCAGAAACGAG-1	4.31831	6.72591
001-019_T0_COL_LP_5p_N1__TAGTGGTCAATCGGTT-1	3.33323	7.0891
001-019_T0_COL_LP_5p_N1__TGACTTTTCACATAGC-1	3.26062	6.05178
001-019_T0_COL_LP_5p_N1__CAGTAACGTATGAATG-1	3.60174	6.21367
001-019_T0_COL_LP_5p_N1__CTACCCAAGCGATGAC-1	5.51819	6.52914
001-019_T0_COL_LP_5p_N1__GGCTCGAGTGTCCTCT-1	4.13864	6.35362
001-019_T0_COL_LP_5p_N1__CGCGGTACACCCTATC-1	4.68577	7.01827
001-019_T0_COL_LP_5p_N1__AGTAGTCTCGCTTGTC-1	3.46085	5.47245
001-019_T0_COL_LP_5p_N1__AAGACCTTCGTGGTCG-1	5.68929	8.31598
001-019_T0_COL_LP_5p_N1__TGTCCCAAGAAACCTA-1	3.99003	5.92688
001-019_T0_COL_LP_5p_N1__TGAAAGATCCTCAACC-1	6.13333	4.85604
001-019_T0_COL_LP_5p_N1__ATAACGCCACGGTTTA-1	4.74413	7.80878
001-019_T0_COL_LP_5p_N1__TCGCGTTCAACTGCGC-1	4.68	7.1572
001-019_T0_COL_LP_5p_N1__AGATCTGAGTAACCCT-1	5.4642	7.30124
001-019_T0_COL_LP_5p_N1__TAGTTGGTCGTACGGC-1	5.40772	6.42214
001-019_T0_COL_LP_5p_N1__GTGGGTCCAATGGACG-1	3.43168	7.19103
001-019_T0_COL_LP_5p_N1__ACTGAACAGACTAGGC-1	4.4237	5.54338
001-019_T0_COL_LP_5p_N1__TGAGCCGAGGCCCGTT-1	4.7548	8.60465
001-019_T0_COL_LP_5p_N1__GGTGCGTGTAATCGTC-1	5.67681	8.43376
001-019_T0_COL_LP_5p_N1__TTGCCGTAGGTGCAAC-1	6.03428	7.2532
001-019_T0_COL_LP_5p_N1__GATCGATAGGGATACC-1	2.96327	6.65642
001-019_T0_COL_LP_5p_N1__TGCTGCTGTAGTGAAT-1	6.33157	7.3435
001-019_T0_COL_LP_5p_N1__ATTGGTGGTCAACATC-1	3.76052	5.5935
001-019_T0_COL_LP_5p_N1__GCCTCTAGTGACAAAT-1	3.84153	5.77017
001-019_T0_COL_LP_5p_N1__CCTAAAGTCTCTAAGG-1	4.47404	5.85538
001-019_T0_COL_LP_5p_N1__AAAGCAAGTTGGACCC-1	3.54007	6.63726
001-019_T0_COL_LP_5p_N1__TGTGTTTCACTGTGTA-1	5.10335	5.27965
001-019_T0_COL_LP_5p_N1__CATGGCGAGATCTGCT-1	4.60155	5.18866
001-019_T0_COL_LP_5p_N1__CACAGGCCACCACCAG-1	3.8991	7.64221
001-019_T0_COL_LP_5p_N1__GACGTGCTCGGTGTCG-1	4.67162	7.73717
001-019_T0_COL_LP_5p_N1__GACTGCGGTGTGACCC-1	4.76657	7.44577
001-019_T0_COL_LP_5p_N1__ATTTCTGGTCAGAAGC-1	5.97933	7.5145
001-019_T0_COL_LP_5p_N1__TCTATTGCATGCCTAA-1	4.47924	5.82477
001-019_T0_COL_LP_5p_N1__TTGACTTTCCAAAGTC-1	3.36307	6.69835
001-019_T0_COL_LP_5p_N1__TCGGTAATCGAGGTAG-1	4.08273	5.30409
001-019_T0_COL_LP_5p_N1__ATGCGATTCACCCGAG-1	5.90109	7.01168
001-019_T0_COL_LP_5p_N1__ATTTCTGAGCCGGTAA-1	3.73238	4.80112
001-019_T0_COL_LP_5p_N1__GATCGATAGATCCCAT-1	5.36903	6.80299
001-019_T0_COL_LP_5p_N1__TGGCCAGTCGTTACGA-1	2.19207	6.05287
001-019_T0_COL_LP_5p_N1__ACTGAGTAGGGCACTA-1	4.5004	5.73665
001-019_T0_COL_LP_5p_N1__CGTAGCGGTACACCGC-1	5.44122	5.9583
001-019_T0_COL_LP_5p_N1__TTTGTCAAGCGATGAC-1	5.27955	5.6813
001-019_T0_COL_LP_5p_N1__AAGGCAGCAGCCTGTG-1	3.90914	4.8339
001-019_T0_COL_LP_5p_N1__TTCGGTCGTAAGAGAG-1	5.40632	6.6688
001-019_T0_COL_LP_5p_N1__CGTTCTGTCTACGAGT-1	2.97919	7.07334
001-019_T0_COL_LP_5p_N1__CGTCAGGAGTGAATTG-1	5.07941	5.03439
001-019_T0_COL_LP_5p_N1__TTCCCAGAGTGGGTTG-1	4.87481	8.22728
001-019_T0_COL_LP_5p_N1__CTCGAGGCAACACCCG-1	4.65793	8.07729
001-019_T0_COL_LP_5p_N1__CACATAGAGTACGCCC-1	5.32031	7.77705
001-019_T0_COL_LP_5p_N1__CGTTCTGCAGCCACCA-1	3.74884	4.89119
001-019_T0_COL_LP_5p_N1__AACCATGCAAAGCAAT-1	6.06804	6.5464
001-019_T0_COL_LP_5p_N1__GATGCTATCTGCTGTC-1	5.71944	5.40539
001-019_T0_COL_LP_5p_N1__TAAGCGTGTCGTTGTA-1	5.49141	7.09298
001-019_T0_COL_LP_5p_N1__ACTATCTCAGGCTGAA-1	5.36307	6.03165
001-019_T0_COL_LP_5p_N1__AAGTCTGAGGAGTCTG-1	2.35883	6.00951
001-019_T0_COL_LP_5p_N1__CCTTCCCAGGGAGTAA-1	4.64621	7.24431
001-019_T0_COL_LP_5p_N1__AGGCCACAGAGTTGGC-1	4.92971	8.05076
001-019_T0_COL_LP_5p_N1__CGTGTCTAGAGTCTGG-1	3.53053	5.34701
001-019_T0_COL_LP_5p_N1__CAGGTGCGTCCGTCAG-1	3.32094	6.00575
001-019_T0_COL_LP_5p_N1__ACATGGTCACGGTAGA-1	2.39437	5.74923
001-019_T0_COL_LP_5p_N1__GACTGCGGTCTCTTTA-1	1.52911	5.44735
001-019_T0_COL_LP_5p_N1__TTTGGTTGTCAGCTAT-1	4.75129	7.46972
001-019_T0_COL_LP_5p_N1__TGCCCTACAGTATAAG-1	5.81759	6.42885
001-019_T0_COL_LP_5p_N1__CATCAGAGTATCACCA-1	5.05784	7.86872
001-019_T0_COL_LP_5p_N1__AGTAGTCAGTCAAGCG-1	5.83236	6.94398
001-019_T0_COL_LP_5p_N1__ACACCCTCACAACGTT-1	3.81162	4.978
001-019_T0_COL_LP_5p_N1__CGTTGGGGTAGCTAAA-1	4.22208	7.24968
001-019_T0_COL_LP_5p_N1__TGTCCCAGTCCAGTTA-1	3.71995	4.86506
001-019_T0_COL_LP_5p_N1__CCAATCCCATCTCCCA-1	4.25589	5.65106
001-019_T0_COL_LP_5p_N1__GTTCGGGTCTGCGTAA-1	4.63268	6.40942
001-019_T0_COL_LP_5p_N1__AATCCAGAGTACGATA-1	4.77009	7.44301
001-019_T0_COL_LP_5p_N1__TCAGGTACAAGACGTG-1	5.61624	6.23855
001-019_T0_COL_LP_5p_N1__ACGATACAGTACCGGA-1	4.92441	5.57387
001-019_T0_COL_LP_5p_N1__AGGGATGGTCGGGTCT-1	5.08469	5.29479
001-019_T0_COL_LP_5p_N1__GCATGATCAAGAAAGG-1	4.86753	8.39344
001-019_T0_COL_LP_5p_N1__TGCACCTCAGTGACAG-1	3.1446	6.1967
001-019_T0_COL_LP_5p_N1__AAACCTGGTGAGCGAT-1	2.30634	6.16405
001-019_T0_COL_LP_5p_N1__GGGCATCTCGTAGGTT-1	4.08224	5.68238
001-019_T0_COL_LP_5p_N1__TTAGTTCCAGACACTT-1	4.23824	5.49809
001-019_T0_COL_LP_5p_N1__AGATTGCAGTTAGGTA-1	3.50786	5.17119
001-019_T0_COL_LP_5p_N1__CTCGTACGTAGCTTGT-1	4.39653	6.70028
001-019_T0_COL_LP_5p_N1__CACCAGGTCAGAGGTG-1	6.22836	7.38033
001-019_T0_COL_LP_5p_N1__CAACCAAAGCTGATAA-1	3.32799	6.31459
001-019_T0_COL_LP_5p_N1__CGATTGAGTGCGATAG-1	3.86704	6.63666
001-019_T0_COL_LP_5p_N1__GTGCTTCCACATGACT-1	5.22458	7.45167
001-019_T0_COL_LP_5p_N1__ATCGAGTTCAGTACGT-1	4.14654	5.04574
001-019_T0_COL_LP_5p_N1__AAAGTAGCAGTATAAG-1	3.60891	5.13079
001-019_T0_COL_LP_5p_N1__ACAGCTATCTTCCTTC-1	5.69189	8.08099
001-019_T0_COL_LP_5p_N1__AAACGGGTCATAAAGG-1	4.42686	7.47327
001-019_T0_COL_LP_5p_N1__CGGTTAATCACGAAGG-1	4.23093	5.46798
001-019_T0_COL_LP_5p_N1__AGGGTGAAGCCGATTT-1	4.60739	7.04704
001-019_T0_COL_LP_5p_N1__TAAGTGCTCATCTGTT-1	2.21297	6.02871
001-019_T0_COL_LP_5p_N1__GGGACCTTCACTTATC-1	3.44294	6.55572
001-019_T0_COL_LP_5p_N1__CTAGAGTGTTTGCATG-1	4.10842	6.01964
001-019_T0_COL_LP_5p_N1__TTGAACGTCAGCGACC-1	3.91084	5.97634
001-019_T0_COL_LP_5p_N1__TCGTACCTCAAGGTAA-1	5.7825	7.51037
001-019_T0_COL_LP_5p_N1__TGCACCTGTTGAACTC-1	4.89709	7.70104
001-019_T0_COL_LP_5p_N1__CCTTACGGTCCAGTGC-1	5.20938	7.10751
001-019_T0_COL_LP_5p_N1__TACGGGCCAATCAGAA-1	5.25496	7.42019
001-019_T0_COL_LP_5p_N1__TTCTCCTAGGTCGGAT-1	4.42033	6.36649
001-019_T0_COL_LP_5p_N1__CCGGTAGTCAAGAAGT-1	3.37917	5.53954
001-019_T0_COL_LP_5p_N1__GACGCGTCATCACCCT-1	4.71359	5.09306
001-019_T0_COL_LP_5p_N1__CACCACTGTACGACCC-1	5.95509	6.61178
001-019_T0_COL_LP_5p_N1__TTAGTTCCAGACAGGT-1	5.95306	7.06301
001-019_T0_COL_LP_5p_N1__TGACAACAGATCGGGT-1	6.44707	7.62693
001-019_T0_COL_LP_5p_N1__AGCGGTCGTCAACATC-1	3.56669	5.58758
001-019_T0_COL_LP_5p_N1__ATTCTACGTCCAAGTT-1	5.54666	6.86983
001-019_T0_COL_LP_5p_N1__GATGAAATCTCCAACC-1	4.50444	7.09758
001-019_T0_COL_LP_5p_N1__TGGCTGGTCGCTAGCG-1	5.86284	5.36973
001-019_T0_COL_LP_5p_N1__CCATTCGGTGATGATA-1	3.81059	4.59521
001-019_T0_COL_LP_5p_N1__CAGCGACCAGGTGCCT-1	5.67545	5.26646
001-019_T0_COL_LP_5p_N1__CTGATCCCAAACTGCT-1	4.65363	6.17902
001-019_T0_COL_LP_5p_N1__TACTCATGTGTTAAGA-1	5.6593	5.1631
001-019_T0_COL_LP_5p_N1__GGGAATGGTACATCCA-1	5.41951	8.43932
001-019_T0_COL_LP_5p_N1__GTTCATTCACGTCAGC-1	3.49594	5.6925
001-019_T0_COL_LP_5p_N1__TCCCGATGTGATGCCC-1	3.44699	5.73336
001-019_T0_COL_LP_5p_N1__GATCGATTCTCGGACG-1	5.55898	6.9143
001-019_T0_COL_LP_5p_N1__CGACTTCGTATCTGCA-1	5.10669	8.29952
001-019_T0_COL_LP_5p_N1__TCGCGAGGTACCATCA-1	3.8223	5.78007
001-019_T0_COL_LP_5p_N1__CGTAGCGGTGCGGTAA-1	6.02676	7.11078
001-019_T0_COL_LP_5p_N1__TCTGGAACACCTTGTC-1	4.64629	6.4009
001-019_T0_COL_LP_5p_N1__ACTTGTTGTGTATGGG-1	5.9885	5.51789
001-019_T0_COL_LP_5p_N1__AACTCAGAGATGAGAG-1	3.60992	4.78521
001-019_T0_COL_LP_5p_N1__TCTATTGAGTGCCATT-1	5.18601	5.48552
001-019_T0_COL_LP_5p_N1__TGTGTTTGTAGGAGTC-1	2.49541	6.15046
001-019_T0_COL_LP_5p_N1__CATCCACGTACCCAAT-1	2.99068	6.39273
001-019_T0_COL_LP_5p_N1__CGTCCATGTTACTGAC-1	2.27739	6.43881
001-019_T0_COL_LP_5p_N1__GGAAAGCTCAGCACAT-1	3.65345	4.72164
001-019_T0_COL_LP_5p_N1__ATTTCTGGTAAGGATT-1	4.56146	6.09225
001-019_T0_COL_LP_5p_N1__TCAGATGTCACCGTAA-1	3.79659	5.97205
001-019_T0_COL_LP_5p_N1__ACTGAACCAGTGACAG-1	3.46709	7.3747
001-019_T0_COL_LP_5p_N1__TGACGGCAGCGCTTAT-1	4.34875	6.05568
001-019_T0_COL_LP_5p_N1__GGGAATGAGCAGACTG-1	5.3002	7.56888
001-019_T0_COL_LP_5p_N1__GTGCGGTTCACGATGT-1	5.59886	7.11648
001-019_T0_COL_LP_5p_N1__AACACGTTCTAACTTC-1	3.8281	6.93603
001-019_T0_COL_LP_5p_N1__CAACTAGCATAAAGGT-1	5.70141	5.70822
001-019_T0_COL_LP_5p_N1__TACACGACAAATCCGT-1	4.90116	8.39596
001-019_T0_COL_LP_5p_N1__ACCTTTACAGCGTAAG-1	3.23555	5.76964
001-019_T0_COL_LP_5p_N1__CGTCACTTCCAAACTG-1	3.26849	5.03625
001-019_T0_COL_LP_5p_N1__CTGAAGTTCGGAGGTA-1	1.49409	5.23229
001-019_T0_COL_LP_5p_N1__ATCACGACAGCTATTG-1	3.74443	6.34889
001-019_T0_COL_LP_5p_N1__TAGGCATGTCGATTGT-1	5.37919	5.36797
001-019_T0_COL_LP_5p_N1__CGAATGTGTCATCCCT-1	5.61738	5.151
001-019_T0_COL_LP_5p_N1__TTCTACACATTTGCCC-1	3.84242	5.63994
001-019_T0_COL_LP_5p_N1__CAGCGACTCAGAGCTT-1	5.00097	4.59707
001-019_T0_COL_LP_5p_N1__TGCTACCAGTCGCCGT-1	2.90719	5.34775
001-019_T0_COL_LP_5p_N1__CGTCCATAGCTAGTGG-1	3.82731	7.17706
001-019_T0_COL_LP_5p_N1__CAGCATATCAGTACGT-1	5.72217	6.87876
001-019_T0_COL_LP_5p_N1__GGCAATTCACGACTCG-1	5.33123	6.67479
001-019_T0_COL_LP_5p_N1__GTAGGCCGTCTAACGT-1	1.84903	5.2664
001-019_T0_COL_LP_5p_N1__GCTGCTTCACAACTGT-1	4.69218	5.72815
001-019_T0_COL_LP_5p_N1__GAACATCCATTGTGCA-1	3.07875	5.89034
001-019_T0_COL_LP_5p_N1__GGATGTTGTGATAAGT-1	5.76992	6.89013
001-019_T0_COL_LP_5p_N1__CATCAGATCCACGAAT-1	5.22322	7.95062
001-019_T0_COL_LP_5p_N1__GGGTTGCGTATTAGCC-1	4.29919	6.70352
001-019_T0_COL_LP_5p_N1__TTATGCTAGGGTCTCC-1	2.00703	6.11323
001-019_T0_COL_LP_5p_N1__TTATGCTGTTTGGCGC-1	2.44596	6.18629
001-019_T0_COL_LP_5p_N1__GTTCATTTCTTACCGC-1	5.1751	5.64173
001-019_T0_COL_LP_5p_N1__ACGGGCTCACGGTAGA-1	3.04496	5.29367
001-019_T0_COL_LP_5p_N1__TGTATTCAGAGGACGG-1	3.32533	6.92381
001-019_T0_COL_LP_5p_N1__ACGTCAAAGCGAAGGG-1	5.57197	7.54714
001-019_T0_COL_LP_5p_N1__AGATCTGCAGCAGTTT-1	5.65554	6.64064
001-019_T0_COL_LP_5p_N1__TGGACGCTCCTGCAGG-1	5.02311	5.35605
001-019_T0_COL_LP_5p_N1__GATGCTAAGCCGTCGT-1	4.37842	6.24106
001-019_T0_COL_LP_5p_N1__ATTCTACCACCAGTTA-1	2.79609	7.04445
001-019_T0_COL_LP_5p_N1__GATGCTACAAAGCGGT-1	4.15595	7.33593
001-019_T0_COL_LP_5p_N1__CACAGGCCATCACGAT-1	4.38506	6.52376
001-019_T0_COL_LP_5p_N1__TCTTCGGGTTAAAGTG-1	5.64271	5.48047
001-019_T0_COL_LP_5p_N1__TGGGAAGGTGTATGGG-1	4.68146	7.39537
001-019_T0_COL_LP_5p_N1__CACCACTGTATTACCG-1	4.1285	5.67523
001-019_T0_COL_LP_5p_N1__CTGGTCTAGCGCTCCA-1	4.78946	8.21931
001-019_T0_COL_LP_5p_N1__TGATTTCCAGATCCAT-1	4.55196	6.1935
001-019_T0_COL_LP_5p_N1__CCTAAAGAGATCCGAG-1	5.33664	5.61124
001-019_T0_COL_LP_5p_N1__GGCTGGTTCCACGCAG-1	6.00576	6.59487
001-019_T0_COL_LP_5p_N1__TCCCGATCATAAGACA-1	3.57555	5.52133
001-019_T0_COL_LP_5p_N1__GGAACTTAGATGTCGG-1	5.2895	8.48008
001-019_T0_COL_LP_5p_N1__CAGAATCAGTCCGTAT-1	5.70523	7.13785
001-019_T0_COL_LP_5p_N1__GTCCTCAGTCTGCAAT-1	5.72603	6.72852
001-019_T0_COL_LP_5p_N1__GCAATCAGTAATTGGA-1	6.1353	7.50748
001-019_T0_COL_LP_5p_N1__TCTGAGACACCAGGTC-1	3.73834	4.83409
001-019_T0_COL_LP_5p_N1__CGGCTAGAGCGTAATA-1	3.78933	5.76802
001-019_T0_COL_LP_5p_N1__CTCAGAAAGAAGGTGA-1	5.4918	6.59398
001-019_T0_COL_LP_5p_N1__TGTATTCCAAGAAGAG-1	3.13757	6.46737
001-019_T0_COL_LP_5p_N1__CTACATTCATCCCACT-1	5.21491	8.64476
001-019_T0_COL_LP_5p_N1__CCCAGTTGTTACGCGC-1	5.78691	8.03547
001-019_T0_COL_LP_5p_N1__CACATTTAGAACAACT-1	5.42086	4.84289
001-019_T0_COL_LP_5p_N1__TTGCCGTCACGAAATA-1	5.20289	8.13954
001-019_T0_COL_LP_5p_N1__CACACTCTCTCTTGAT-1	3.80777	6.02907
001-019_T0_COL_LP_5p_N1__CAAGATCCAGTAAGCG-1	4.57099	5.73434
001-019_T0_COL_LP_5p_N1__GCATGATTCTGCCAGG-1	4.06959	5.95814
001-019_T0_COL_LP_5p_N1__CCACTACGTCGCCATG-1	3.92599	6.25193
001-019_T0_COL_LP_5p_N1__TGAAAGATCGTTGACA-1	3.4304	5.55659
001-019_T0_COL_LP_5p_N1__CGCTTCAAGGAGCGAG-1	5.0632	8.13049
001-019_T0_COL_LP_5p_N1__GTAACTGGTGTTCGAT-1	5.66891	6.59584
001-019_T0_COL_LP_5p_N1__TATCAGGGTACGACCC-1	4.28184	6.02212
001-019_T0_COL_LP_5p_N1__GTAGGCCAGCTAACAA-1	5.638	7.55197
001-019_T0_COL_LP_5p_N1__GATCGTATCTCGCTTG-1	5.62063	8.33483
001-019_T0_COL_LP_5p_N1__CTGCCTAGTAGATTAG-1	5.39895	8.19273
001-019_T0_COL_LP_5p_N1__GTACTTTAGGCTCATT-1	5.801	6.49932
001-019_T0_COL_LP_5p_N1__ATGAGGGCATGCAACT-1	3.34064	6.48572
001-019_T0_COL_LP_5p_N1__CTGATAGAGATGTAAC-1	5.84505	7.52727
001-019_T0_COL_LP_5p_N1__GACTACAGTAGGACAC-1	4.57443	5.67663
001-019_T0_COL_LP_5p_N1__ATTATCCAGTGTACCT-1	5.40428	5.48248
001-019_T0_COL_LP_5p_N1__TATCTCATCGTTACAG-1	4.57762	7.16745
001-019_T0_COL_LP_5p_N1__ACGGAGAGTGCTGTAT-1	5.34024	6.55828
001-019_T0_COL_LP_5p_N1__AGAGCGAGTAGCTAAA-1	5.74333	6.6887
001-019_T0_COL_LP_5p_N1__TTGGCAATCTTGGGTA-1	5.9021	6.90011
001-019_T0_COL_LP_5p_N1__GGATGTTGTATGAAAC-1	5.47891	6.68875
001-019_T0_COL_LP_5p_N1__CGATTGAGTCTAACGT-1	4.48244	5.89404
001-019_T0_COL_LP_5p_N1__AACTTTCGTCAGGACA-1	4.72855	5.93984
001-019_T0_COL_LP_5p_N1__CGGACACCATTAGCCA-1	4.20295	5.922
001-019_T0_COL_LP_5p_N1__CATTATCGTGGCGAAT-1	2.10677	5.22933
001-019_T0_COL_LP_5p_N1__TACTCATTCACTTATC-1	4.94453	8.08467
001-019_T0_COL_LP_5p_N1__TACGGGCTCGAACTGT-1	4.47135	5.76398
001-019_T0_COL_LP_5p_N1__TAGGCATAGGACATTA-1	1.7816	5.9678
001-019_T0_COL_LP_5p_N1__TCTCTAAAGTGGACGT-1	5.52611	7.43535
001-019_T0_COL_LP_5p_N1__CATATTCTCGTATCAG-1	3.98245	6.1823
001-019_T0_COL_LP_5p_N1__TCAGATGCACGCCAGT-1	3.32497	6.57762
001-019_T0_COL_LP_5p_N1__GAATGAATCATTCACT-1	4.49421	4.91619
001-019_T0_COL_LP_5p_N1__CGTCCATTCTCCGGTT-1	4.70011	5.19381
001-019_T0_COL_LP_5p_N1__GTCGGGTCAGAGTGTG-1	3.42771	6.73398
001-019_T0_COL_LP_5p_N1__GGGAGATCATGGTTGT-1	4.39752	5.28346
001-019_T0_COL_LP_5p_N1__AGATCTGAGTGTTTGC-1	2.9038	5.59049
001-019_T0_COL_LP_5p_N1__GTCGGGTCACAGACAG-1	5.26339	8.48525
001-019_T0_COL_LP_5p_N1__TTGCCGTGTTTACTCT-1	5.75128	6.9132
001-019_T0_COL_LP_5p_N1__CTGCGGATCTAACGGT-1	5.82939	5.83472
001-019_T0_COL_LP_5p_N1__ACAGCTAGTAATCGTC-1	4.7857	6.10535
001-019_T0_COL_LP_5p_N1__GTCGGGTGTCTAGTCA-1	4.92973	5.57552
001-019_T0_COL_LP_5p_N1__GTCACGGTCTGGAGCC-1	6.0442	7.69039
001-019_T0_COL_LP_5p_N1__GACGGCTAGGACGAAA-1	2.77167	7.01497
001-019_T0_COL_LP_5p_N1__GTGCGGTTCCAATGGT-1	5.43449	5.42761
001-019_T0_COL_LP_5p_N1__AGACGTTTCATAGCAC-1	5.14285	6.36843
001-019_T0_COL_LP_5p_N1__TTTCCTCGTAGAGCTG-1	3.71508	5.97045
001-019_T0_COL_LP_5p_N1__AACACGTTCTGAGGGA-1	3.37444	6.2233
001-019_T0_COL_LP_5p_N1__TTGGCAAGTCCGTCAG-1	3.13426	6.12695
001-019_T0_COL_LP_5p_N1__GTACTTTGTAGAAGGA-1	5.2822	5.64337
001-019_T0_COL_LP_5p_N1__TCTCTAACAATCACAC-1	6.00065	6.85616
001-019_T0_COL_LP_5p_N1__TCTCTAACAGACACTT-1	5.50512	8.48113
001-019_T0_COL_LP_5p_N1__CCTAGCTGTTATCGGT-1	2.05186	5.46345
001-019_T0_COL_LP_5p_N1__GAACCTACAAGTCTAC-1	3.75574	6.91598
001-019_T0_COL_LP_5p_N1__CTTAACTTCTCACATT-1	5.22592	5.37904
001-019_T0_COL_LP_5p_N1__TCACAAGGTGAAAGAG-1	4.63339	6.28862
001-019_T0_COL_LP_5p_N1__CGGAGCTAGCCGATTT-1	5.40661	5.43218
001-019_T0_COL_LP_5p_N1__TGCGCAGTCCAAACTG-1	1.87161	5.38856
001-019_T0_COL_LP_5p_N1__GGTGCGTCAGGTGCCT-1	4.07009	6.62821
001-019_T0_COL_LP_5p_N1__GGACGTCTCAATCACG-1	4.27418	4.70894
001-019_T0_COL_LP_5p_N1__GAACCTATCCAGTATG-1	5.31806	5.42162
001-019_T0_COL_LP_5p_N1__ACGGAGATCCGTCAAA-1	3.83861	5.70715
001-019_T0_COL_LP_5p_N1__TCCACACTCATCACCC-1	5.44909	5.62594
001-019_T0_COL_LP_5p_N1__CTCATTATCGGCGCTA-1	5.23166	5.88142
001-019_T0_COL_LP_5p_N1__ATTGGTGCACCGTTGG-1	5.28953	6.65998
001-019_T0_COL_LP_5p_N1__CTCTACGCACAGTCGC-1	5.23448	5.36343
001-019_T0_COL_LP_5p_N1__TAGTTGGAGTGCCAGA-1	3.67892	6.92979
001-019_T0_COL_LP_5p_N1__AAATGCCGTCGGCACT-1	5.9358	7.75524
001-019_T0_COL_LP_5p_N1__TACGGTATCTTACCGC-1	5.97496	7.23903
001-019_T0_COL_LP_5p_N1__CGTCACTAGGCGATAC-1	3.46776	6.19707
001-019_T0_COL_LP_5p_N1__GCTGCTTAGCTCCCAG-1	5.22336	6.65228
001-019_T0_COL_LP_5p_N1__TCTTCGGTCGTAGGTT-1	3.17654	6.15392
001-019_T0_COL_LP_5p_N1__GCGCAGTGTCTGATCA-1	5.31343	6.60255
001-019_T0_COL_LP_5p_N1__GGGCATCTCAGTGTTG-1	4.43361	5.26074
001-019_T0_COL_LP_5p_N1__CTGCTGTGTTCAGACT-1	5.88488	6.87338
001-019_T0_COL_LP_5p_N1__ACACCAATCCTCTAGC-1	3.01505	6.88623
001-019_T0_COL_LP_5p_N1__ACTGTCCAGCTGCCCA-1	5.94213	7.16348
001-019_T0_COL_LP_5p_N1__GATTCAGAGAGGACGG-1	4.31242	6.70559
001-019_T0_COL_LP_5p_N1__CATCAGATCTCCAGGG-1	2.73975	7.06519
001-019_T0_COL_LP_5p_N1__GGACGTCTCTTGACGA-1	5.33047	8.74595
001-019_T0_COL_LP_5p_N1__ATAACGCAGCTGAACG-1	4.87301	7.56193
001-019_T0_COL_LP_5p_N1__GTACTCCGTATGGTTC-1	5.81801	6.80448
001-019_T0_COL_LP_5p_N1__TAGAGCTAGCGATATA-1	5.08441	7.45031
001-019_T0_COL_LP_5p_N1__TCGGTAACACGGCTAC-1	5.30143	8.58211
001-019_T0_COL_LP_5p_N1__CCCTCCTTCAAGGCTT-1	5.75773	6.47855
001-019_T0_COL_LP_5p_N1__GGCAATTCAGAGTGTG-1	5.57354	6.51684
001-019_T0_COL_LP_5p_N1__GACTAACGTCGGCATC-1	5.05288	7.50976
001-019_T0_COL_LP_5p_N1__AATCGGTTCATCTGTT-1	4.75142	6.36065
001-019_T0_COL_LP_5p_N1__TACTCGCAGCCGGTAA-1	3.10393	6.8424
001-019_T0_COL_LP_5p_N1__TACCTATCAGGACGTA-1	5.29997	8.09488
001-019_T0_COL_LP_5p_N1__CATCCACAGAGACTAT-1	5.93647	5.37407
001-019_T0_COL_LP_5p_N1__AGTGGGACAGTAACGG-1	1.84665	5.12753
001-019_T0_COL_LP_5p_N1__AGGGAGTTCTACGAGT-1	5.96372	6.74903
001-019_T0_COL_LP_5p_N1__CCCAGTTCACGCGAAA-1	6.02624	7.60509
001-019_T0_COL_LP_5p_N1__TAGTGGTGTGGACGAT-1	4.93599	7.58353
001-019_T0_COL_LP_5p_N1__CGTCACTCAGCTGCAC-1	4.96501	7.32104
001-019_T0_COL_LP_5p_N1__ACGCCAGGTCTGCGGT-1	3.31825	5.54737
001-019_T0_COL_LP_5p_N1__TGTGGTAAGACTAGAT-1	5.80526	6.61948
001-019_T0_COL_LP_5p_N1__CAGCTAAAGATGAGAG-1	5.14102	8.47964
001-019_T0_COL_LP_5p_N1__TTGAACGCATAGAAAC-1	4.2692	6.49699
001-019_T0_COL_LP_5p_N1__ATTGGTGAGTAGGCCA-1	5.31539	6.59262
001-019_T0_COL_LP_5p_N1__GTCATTTCAAGTTAAG-1	2.31265	5.90186
001-019_T0_COL_LP_5p_N1__GCCAAATTCGCCATAA-1	4.22601	5.82624
001-019_T0_COL_LP_5p_N1__GCACATATCCTGCTTG-1	1.64522	5.36954
001-019_T0_COL_LP_5p_N1__CTTCTCTTCCTGTAGA-1	5.00149	5.94214
001-019_T0_COL_LP_5p_N1__TGCGCAGAGTCAAGCG-1	4.31015	5.98495
001-019_T0_COL_LP_5p_N1__GCTTGAAGTCGACTGC-1	5.64404	6.61619
001-019_T0_COL_LP_5p_N1__TGGCCAGTCACCACCT-1	2.03739	5.28514
001-019_T0_COL_LP_5p_N1__TCAGCTCTCTCAAACG-1	3.87382	6.03616
001-019_T0_COL_LP_5p_N1__CCAGCGATCTCTAAGG-1	2.03259	5.16201
001-019_T0_COL_LP_5p_N1__TAGTTGGTCGCGATCG-1	1.83587	5.3747
001-019_T0_COL_LP_5p_N1__GCTGCGAGTAAAGGAG-1	5.47386	8.39063
001-019_T0_COL_LP_5p_N1__GCGACCAGTCAACTGT-1	5.03316	7.8408
001-019_T0_COL_LP_5p_N1__CTAGCCTTCCTTCAAT-1	4.23277	7.38676
001-019_T0_COL_LP_5p_N1__ATGAGGGAGTGCTGCC-1	3.39073	5.32916
001-019_T0_COL_LP_5p_N1__CGATGTACAGGGTACA-1	4.67785	8.36087
001-019_T0_COL_LP_5p_N1__ATAGACCAGTAAGTAC-1	5.94243	7.17688
001-019_T0_COL_LP_5p_N1__TGCCCTATCACTATTC-1	5.55113	8.48499
001-019_T0_COL_LP_5p_N1__CGTGAGCAGCGATAGC-1	3.53488	6.55635
001-019_T0_COL_LP_5p_N1__TGAGGGACATGGAATA-1	5.02348	5.36679
001-019_T0_COL_LP_5p_N1__CAGATCAAGGCGACAT-1	5.39424	5.38292
001-019_T0_COL_LP_5p_N1__CGTGTCTAGTGAACGC-1	5.43744	7.49879
001-019_T0_COL_LP_5p_N1__GGTATTGTCCATGAGT-1	3.52391	5.13601
001-019_T0_COL_LP_5p_N1__ATGCGATCACATGGGA-1	2.77768	5.27204
001-019_T0_COL_LP_5p_N1__ACGATGTAGTTATCGC-1	2.87656	7.28892
001-019_T0_COL_LP_5p_N1__AAATGCCGTGCACCAC-1	2.81196	6.79821
001-019_T0_COL_LP_5p_N1__TGTCCCAGTAAGTTCC-1	3.1042	5.49237
001-019_T0_COL_LP_5p_N1__CGTTGGGTCTAAGCCA-1	3.82199	6.31086
001-019_T0_COL_LP_5p_N1__TCGGGACGTCGAACAG-1	5.31115	6.3026
001-019_T0_COL_LP_5p_N1__CAGCAGCCAGTCCTTC-1	3.11096	6.68742
001-019_T0_COL_LP_5p_N1__AAAGTAGCAGGAATGC-1	5.44532	7.54557
001-019_T0_COL_LP_5p_N1__CGTCAGGTCTGTACGA-1	5.83809	6.74184
001-019_T0_COL_LP_5p_N1__ATTCTACTCCCGACTT-1	3.26755	6.50939
001-019_T0_COL_LP_5p_N1__CATCCACTCACAACGT-1	4.28033	6.71731
001-019_T0_COL_LP_5p_N1__TGCGGGTAGTCGATAA-1	4.41007	6.50146
001-019_T0_COL_LP_5p_N1__TTGGAACGTCACTTCC-1	5.69401	5.37728
001-019_T0_COL_LP_5p_N1__GACCAATAGAGTCTGG-1	4.15316	5.95685
001-019_T0_COL_LP_5p_N1__AGGTCCGAGATGTGGC-1	5.61994	6.5011
001-019_T0_COL_LP_5p_N1__CAGCTGGCAGAGTGTG-1	4.19029	6.04269
001-019_T0_COL_LP_5p_N1__TATCTCAGTGCGCTTG-1	4.04998	7.09419
001-019_T0_COL_LP_5p_N1__CGCCAAGGTCGTCTTC-1	4.98377	4.91702
001-019_T0_COL_LP_5p_N1__CATGGCGTCAGCAACT-1	2.27335	5.6725
001-019_T0_COL_LP_5p_N1__TACCTTAAGTTTGCGT-1	3.66097	5.95781
001-019_T0_COL_LP_5p_N1__ATGTGTGAGTGGAGAA-1	4.06417	7.34648
001-019_T0_COL_LP_5p_N1__GTGTTAGGTCTCGTTC-1	4.65657	6.08591
001-019_T0_COL_LP_5p_N1__TCTGAGATCGTACCGG-1	5.70321	5.56414
001-019_T0_COL_LP_5p_N1__TTTACTGAGTCCGGTC-1	4.33728	4.76005
001-019_T0_COL_LP_5p_N1__AACTCAGTCGGAAATA-1	3.58115	5.4791
001-019_T0_COL_LP_5p_N1__CCACGGATCACGCGGT-1	5.48809	6.18378
001-019_T0_COL_LP_5p_N1__TCATTACTCTCCTATA-1	3.35426	6.11217
001-019_T0_COL_LP_5p_N1__GATGAGGTCAAACCAC-1	5.63613	6.75776
001-019_T0_COL_LP_5p_N1__CACCACTAGCTCCTCT-1	4.15499	5.74225
001-019_T0_COL_LP_5p_N1__CAGAGAGCAGTAAGAT-1	3.31968	5.31779
001-019_T0_COL_LP_5p_N1__GAGTCCGCACGTCAGC-1	5.47599	6.86788
001-019_T0_COL_LP_5p_N1__GGCAATTCACCTCGGA-1	5.78225	7.0359
001-019_T0_COL_LP_5p_N1__TAGCCGGGTCTTGATG-1	5.61528	7.1224
001-019_T0_COL_LP_5p_N1__ATTGGTGCATTAGCCA-1	5.1925	8.32483
001-019_T0_COL_LP_5p_N1__ACAGCCGAGAAGGGTA-1	5.3526	7.90418
001-019_T0_COL_LP_5p_N1__CAGTAACTCATTATCC-1	4.02293	5.32799
001-019_T0_COL_LP_5p_N1__TACGGGCGTTGTCTTT-1	1.40172	5.66126
001-019_T0_COL_LP_5p_N1__TAAGAGATCTGGTTCC-1	5.47044	7.34861
001-019_T0_COL_LP_5p_N1__CCCAATCAGGATGGTC-1	3.94704	5.16805
001-019_T0_COL_LP_5p_N1__AGCGTATCATTAACCG-1	5.38816	6.52976
001-019_T0_COL_LP_5p_N1__AACCATGCAGCATGAG-1	6.23231	6.84638
001-019_T0_COL_LP_5p_N1__GTGCATAAGTGCAAGC-1	3.98301	5.63579
001-019_T0_COL_LP_5p_N1__TGGACGCGTGAGGCTA-1	5.48333	6.95799
001-019_T0_COL_LP_5p_N1__GGATGTTCAATAGCAA-1	4.36007	5.95744
001-019_T0_COL_LP_5p_N1__TCGCGTTAGCTTTGGT-1	4.036	6.88674
001-019_T0_COL_LP_5p_N1__AGTAGTCAGTACGATA-1	5.81511	8.31082
001-019_T0_COL_LP_5p_N1__GACCAATCACCAGGCT-1	5.14083	8.42278
001-019_T0_COL_LP_5p_N1__AGAGTGGTCCGATATG-1	3.59273	6.93595
001-019_T0_COL_LP_5p_N1__TGCTGCTGTTTGTTTC-1	3.34897	6.29755
001-019_T0_COL_LP_5p_N1__GTAGGCCTCAAACAAG-1	3.70295	5.9538
001-019_T0_COL_LP_5p_N1__TGTGGTAGTCGCGTGT-1	4.85327	8.29621
001-019_T0_COL_LP_5p_N1__AGCTCCTTCGGGAGTA-1	3.49989	6.25608
001-019_T0_COL_LP_5p_N1__GCATGTAAGCGAAGGG-1	2.35482	6.00602
001-019_T0_COL_LP_5p_N1__AGCTCTCTCAACACTG-1	4.69055	7.55779
001-019_T0_COL_LP_5p_N1__ATAACGCTCAGAGGTG-1	3.60355	6.82441
001-019_T0_COL_LP_5p_N1__GCACTCTCAATCCGAT-1	3.54675	7.18823
001-019_T0_COL_LP_5p_N1__CAAGTTGGTCATCGGC-1	5.93253	5.33575
001-019_T0_COL_LP_5p_N1__TCAACGATCTGAGTGT-1	3.64962	6.50348
001-019_T0_COL_LP_5p_N1__ACTGAACCAATGACCT-1	3.69028	6.39263
001-019_T0_COL_LP_5p_N1__CGGGTCATCATCGATG-1	5.67999	5.45278
001-019_T0_COL_LP_5p_N1__CAAGATCCACTTAAGC-1	4.91847	7.76601
001-019_T0_COL_LP_5p_N1__GCGCAGTGTCGGCACT-1	5.75547	6.67944
001-019_T0_COL_LP_5p_N1__TATTACCAGCCCAATT-1	5.45347	6.80734
001-019_T0_COL_LP_5p_N1__GTAACTGAGCCATCGC-1	4.99802	4.76263
001-019_T0_COL_LP_5p_N1__TCGGTAACAATTGCTG-1	4.54371	5.78874
001-019_T0_COL_LP_5p_N1__TCTCTAAAGTAGTGCG-1	4.13734	5.75317
001-019_T0_COL_LP_5p_N1__ATAGACCTCAGCTTAG-1	2.62233	6.6614
001-019_T0_COL_LP_5p_N1__GCTGGGTTCGGAGCAA-1	5.39701	6.52546
001-019_T0_COL_LP_5p_N1__AACTCAGAGATGTCGG-1	2.61422	6.84128
001-019_T0_COL_LP_5p_N1__CTCTACGTCAGTTGAC-1	4.90923	7.64666
001-019_T0_COL_LP_5p_N1__TGGCGCATCATGTCTT-1	4.60571	5.85576
001-019_T0_COL_LP_5p_N1__TAGGCATAGTTGAGAT-1	4.05508	6.2269
001-019_T0_COL_LP_5p_N1__TACAGTGGTAAAGGAG-1	5.50607	7.19674
001-019_T0_COL_LP_5p_N1__CTGCCTAAGTGGTCCC-1	3.21328	7.00277
001-019_T0_COL_LP_5p_N1__TGCCCATTCTTGGGTA-1	3.99234	5.55841
001-019_T0_COL_LP_5p_N1__AGGGTGACAGGAATCG-1	5.7013	5.68239
001-019_T0_COL_LP_5p_N1__TTAGGACTCGGATGGA-1	3.36577	6.8543
001-019_T0_COL_LP_5p_N1__ACTTTCAAGCTTTGGT-1	4.90468	7.7194
001-019_T0_COL_LP_5p_N1__AGTTGGTAGATGCCTT-1	3.40536	6.31487
001-019_T0_COL_LP_5p_N1__TCAGCTCTCGCGTTTC-1	3.04742	5.08413
001-019_T0_COL_LP_5p_N1__ACATCAGGTTCGTCTC-1	5.87735	7.25965
001-019_T0_COL_LP_5p_N1__GCGCAACGTACCAGTT-1	2.70311	6.66341
001-019_T0_COL_LP_5p_N1__ATTGGACGTACATGTC-1	5.17495	8.73768
001-019_T0_COL_LP_5p_N1__CATCAGAGTTCGAATC-1	3.31905	6.30645
001-019_T0_COL_LP_5p_N1__TACAGTGTCGTAGGAG-1	4.59645	5.79994
001-019_T0_COL_LP_5p_N1__CCTAGCTCAGCTCCGA-1	2.11257	6.00093
001-019_T0_COL_LP_5p_N1__CACAGGCCATGCAATC-1	4.96342	7.75104
001-019_T0_COL_LP_5p_N1__GGAAAGCGTAAATACG-1	5.61213	7.03835
001-019_T0_COL_LP_5p_N1__GAGTCCGGTGGTGTAG-1	2.2217	6.22909
001-019_T0_COL_LP_5p_N1__TTTACTGAGGGTATCG-1	5.11434	7.63298
001-019_T0_COL_LP_5p_N1__TCAGCTCTCCAGTATG-1	6.16663	7.60186
001-019_T0_COL_LP_5p_N1__AGCTCTCGTATATGAG-1	5.01093	4.84366
001-019_T0_COL_LP_5p_N1__CTCGGAGTCCTGTAGA-1	4.44814	7.21844
001-019_T0_COL_LP_5p_N1__GGACGTCTCAGCCTAA-1	2.97514	6.35682
001-019_T0_COL_LP_5p_N1__ACGGGCTCACTCGACG-1	5.42462	5.57083
001-019_T0_COL_LP_5p_N1__ATGCGATTCTCGTTTA-1	2.93953	6.88841
001-019_T0_COL_LP_5p_N1__CATTCGCTCTTGAGAC-1	3.7143	5.74035
001-019_T0_COL_LP_5p_N1__TAGTGGTTCTGCTTGC-1	4.62033	5.66685
001-019_T0_COL_LP_5p_N1__TCCCGATGTTCGTGAT-1	3.50173	4.83881
001-019_T0_COL_LP_5p_N1__TGGTTAGCACCAACCG-1	2.681	7.05066
001-019_T0_COL_LP_5p_N1__CCGGGATAGATGCCAG-1	5.21746	5.50225
001-019_T0_COL_LP_5p_N1__GTCGGGTGTTGCCTCT-1	4.12008	6.1565
001-019_T0_COL_LP_5p_N1__ACTGTCCCACATTAGC-1	2.05628	5.48185
001-019_T0_COL_LP_5p_N1__GATCGCGGTTATCACG-1	2.89548	6.04693
001-019_T0_COL_LP_5p_N1__TTTACTGCATGCCCGA-1	3.29074	5.85406
001-019_T0_COL_LP_5p_N1__CTACCCATCATTCACT-1	4.04872	5.00497
001-019_T0_COL_LP_5p_N1__CAACCAAGTAGCTTGT-1	5.55803	6.60625
001-019_T0_COL_LP_5p_N1__AGCGGTCTCATGCATG-1	5.95714	7.23694
001-019_T0_COL_LP_5p_N1__GTACTCCTCTTACCGC-1	3.86154	6.09137
001-019_T0_COL_LP_5p_N1__GGATGTTTCAATACCG-1	3.31991	5.85182
001-019_T0_COL_LP_5p_N1__CTCGTCAGTAGCTGCC-1	2.9127	6.89172
001-019_T0_COL_LP_5p_N1__TAAACCGTCTGGTATG-1	3.51305	5.93912
001-019_T0_COL_LP_5p_N1__GTGGGTCCAACTGGCC-1	3.89357	6.04949
001-019_T0_COL_LP_5p_N1__ATTACTCTCCTTGACC-1	5.09487	8.34699
001-019_T0_COL_LP_5p_N1__TACTTACTCTGGTTCC-1	5.80734	8.29676
001-019_T0_COL_LP_5p_N1__CGGAGTCTCAAGCCTA-1	3.33263	7.07548
001-019_T0_COL_LP_5p_N1__TCACGAATCGCATGAT-1	4.4472	6.44568
001-019_T0_COL_LP_5p_N1__TACGGTACAGTCTTCC-1	5.23072	8.45593
001-019_T0_COL_LP_5p_N1__GTACTTTCACCTTGTC-1	2.59332	6.76962
001-019_T0_COL_LP_5p_N1__TTCTTAGCATCCAACA-1	5.6501	8.49694
001-019_T0_COL_LP_5p_N1__TGAGCCGTCCGTTGCT-1	3.08157	5.98254
001-019_T0_COL_LP_5p_N1__ACGATACAGCTAGTGG-1	4.69373	8.33384
001-019_T0_COL_LP_5p_N1__GTTCTCGAGGATGGTC-1	5.36124	5.40419
001-019_T0_COL_LP_5p_N1__ACAGCTAGTATTCGTG-1	2.27536	5.81486
001-019_T0_COL_LP_5p_N1__TACGGTACATGCCCGA-1	2.08531	6.20524
001-019_T0_COL_LP_5p_N1__TGTCCCATCCAGTATG-1	3.84487	5.75014
001-019_T0_COL_LP_5p_N1__CCTTTCTTCGCATGAT-1	5.05473	7.30049
001-019_T0_COL_LP_5p_N1__CGATCGGAGATGCCTT-1	5.33496	5.1637
001-019_T0_COL_LP_5p_N1__GAACGGATCCGCGCAA-1	5.43398	7.15577
001-019_T0_COL_LP_5p_N1__GCGCGATGTCGAGTTT-1	5.94009	5.61754
001-019_T0_COL_LP_5p_N1__AGCCTAAGTAGAGTGC-1	3.81705	6.65574
001-019_T0_COL_LP_5p_N1__TGGCCAGCAAGTACCT-1	1.94768	5.22252
001-019_T0_COL_LP_5p_N1__TTTGTCATCCGTAGGC-1	2.90928	5.69876
001-019_T0_COL_LP_5p_N1__CGACTTCTCCTCAATT-1	5.93461	7.05814
001-019_T0_COL_LP_5p_N1__CGTGTCTGTTGGACCC-1	5.42787	6.6233
001-019_T0_COL_LP_5p_N1__TCTGAGAAGGGTCTCC-1	5.19808	5.58964
001-019_T0_COL_LP_5p_N1__ACTATCTAGTGTACTC-1	4.34825	6.16018
001-019_T0_COL_LP_5p_N1__ACGCCGACATTCACTT-1	4.3991	5.01385
001-019_T0_COL_LP_5p_N1__CCCTCCTCAGTCAGCC-1	2.9999	7.07156
001-019_T0_COL_LP_5p_N1__CGTGTAAAGTGTTAGA-1	3.00389	6.80747
001-019_T0_COL_LP_5p_N1__CCTCAGTAGTCAAGCG-1	5.29049	5.12674
001-019_T0_COL_LP_5p_N1__TGACTTTAGCGTTCCG-1	5.67523	6.9185
001-019_T0_COL_LP_5p_N1__TGACAACCAATGCCAT-1	3.18856	6.42587
001-019_T0_COL_LP_5p_N1__CTTAACTCATACAGCT-1	5.45003	6.56899
001-019_T0_COL_LP_5p_N1__GGCAATTCAGGTCGTC-1	4.11458	5.33797
001-019_T0_COL_LP_5p_N1__CGGAGCTCAGTAAGAT-1	5.65492	6.56724
001-019_T0_COL_LP_5p_N1__CTAGCCTTCTCTGTCG-1	3.91734	5.5654
001-019_T0_COL_LP_5p_N1__GATCGTATCTCGTATT-1	4.62912	7.77651
001-019_T0_COL_LP_5p_N1__CCCAATCCAATGGAGC-1	6.17947	7.42005
001-019_T0_COL_LP_5p_N1__GTGCGGTCAATAGCAA-1	3.96514	5.97466
001-019_T0_COL_LP_5p_N1__AAATGCCTCTAACTGG-1	3.83376	6.70461
001-019_T0_COL_LP_5p_N1__GGCGTGTGTACTTAGC-1	5.2446	5.56369
001-019_T0_COL_LP_5p_N1__AGATTGCCACAAGTAA-1	3.50422	7.08025
001-019_T0_COL_LP_5p_N1__TTGCCGTAGTGTCTCA-1	6.23368	7.64187
001-019_T0_COL_LP_5p_N1__CCGTTCAGTCGACTGC-1	5.37267	5.49785
001-019_T0_COL_LP_5p_N1__GCACTCTTCTGCTGCT-1	3.27558	6.58134
001-019_T0_COL_LP_5p_N1__GGCCGATAGTAGATGT-1	5.47913	7.27718
001-019_T0_COL_LP_5p_N1__TGCCCATTCTTCTGGC-1	3.9742	5.55742
001-019_T0_COL_LP_5p_N1__AGGGATGGTCCCTTGT-1	4.47711	7.30457
001-019_T0_COL_LP_5p_N1__TTGCGTCGTACCGCTG-1	3.97775	5.95856
001-019_T0_COL_LP_5p_N1__AAACCTGTCACTTATC-1	5.59516	7.28841
001-019_T0_COL_LP_5p_N1__AGGTCATTCCTTGGTC-1	2.87323	5.94542
001-019_T0_COL_LP_5p_N1__GCATGCGAGTGCCAGA-1	5.57801	5.26718
001-019_T0_COL_LP_5p_N1__AGTCTTTCAATGGAGC-1	3.99191	6.83828
001-019_T0_COL_LP_5p_N1__CTACACCGTTGAACTC-1	3.58963	6.15412
001-019_T0_COL_LP_5p_N1__TCTGAGAAGTGCTGCC-1	2.10303	6.04911
001-019_T0_COL_LP_5p_N1__CTAGTGAAGTTAAGTG-1	4.67335	7.85281
001-019_T0_COL_LP_5p_N1__ACTGCTCTCCATGAGT-1	5.29867	6.79804
001-019_T0_COL_LP_5p_N1__TGGGAAGGTCTGATCA-1	5.51243	7.85159
001-019_T0_COL_LP_5p_N1__AACTCTTTCGAATGCT-1	2.12834	6.3561
001-019_T0_COL_LP_5p_N1__GAACGGAAGACGCACA-1	3.06722	5.6219
001-019_T0_COL_LP_5p_N1__TCGTAGATCTCGAGTA-1	2.67958	6.86253
001-019_T0_COL_LP_5p_N1__CCTACCATCCTGCAGG-1	3.25966	6.29095
001-019_T0_COL_LP_5p_N1__TGGCTGGGTGGGTATG-1	5.36892	8.32431
001-019_T0_COL_LP_5p_N1__AAATGCCAGACAATAC-1	5.28299	7.72164
001-019_T0_COL_LP_5p_N1__AAAGCAAGTCTTTCAT-1	4.00891	6.17885
001-019_T0_COL_LP_5p_N1__CTGCCTAAGTGTTGAA-1	3.50978	5.87061
001-019_T0_COL_LP_5p_N1__GATGCTACACCGGAAA-1	5.30136	5.85195
001-019_T0_COL_LP_5p_N1__ATTACTCGTTAAAGAC-1	4.5037	7.46119
001-019_T0_COL_LP_5p_N1__CTACATTAGTGCAAGC-1	5.23885	7.97559
001-019_T0_COL_LP_5p_N1__CTCGGAGGTTAAAGAC-1	5.09877	6.23924
001-019_T0_COL_LP_5p_N1__ATCCGAAAGTGTTTGC-1	1.7293	5.53134
001-019_T0_COL_LP_5p_N1__CTTTGCGTCGGAAATA-1	2.73353	7.06958
001-019_T0_COL_LP_5p_N1__GCCTCTAAGATGGGTC-1	5.4335	8.07087
001-019_T0_COL_LP_5p_N1__AAGGAGCAGGCCCGTT-1	3.47582	6.13753
001-019_T0_COL_LP_5p_N1__GGTGCGTGTCCAGTTA-1	5.49076	6.81302
001-019_T0_COL_LP_5p_N1__TAGCCGGTCGTGGGAA-1	4.37564	6.20946
001-019_T0_COL_LP_5p_N1__ATTATCCGTAGCGTAG-1	5.52558	5.21022
001-019_T0_COL_LP_5p_N1__GGTGCGTTCCATGAAC-1	5.61554	7.17542
001-019_T0_COL_LP_5p_N1__CCTACCAAGGCGACAT-1	5.77236	6.96641
001-019_T0_COL_LP_5p_N1__GACAGAGTCAAACAAG-1	3.33034	5.18744
001-019_T0_COL_LP_5p_N1__CAGAATCGTTAGATGA-1	5.48589	5.13357
001-019_T0_COL_LP_5p_N1__AGTGGGACAGTACACT-1	5.71313	6.83345
001-019_T0_COL_LP_5p_N1__AACGTTGGTTCTGAAC-1	5.36492	7.27132
001-019_T0_COL_LP_5p_N1__GCGCGATAGGAACTGC-1	4.37564	6.42857
001-019_T0_COL_LP_5p_N1__ACAGCTAGTCCGAAGA-1	4.67823	7.16563
001-019_T0_COL_LP_5p_N1__AGGCCACAGCTCCCAG-1	4.5879	7.78107
001-019_T0_COL_LP_5p_N1__CGGTTAATCACGCATA-1	5.22887	6.53068
001-019_T0_COL_LP_5p_N1__TGCCCTAAGGTGCTTT-1	4.70567	7.61485
001-019_T0_COL_LP_5p_N1__CTCAGAAGTCTTGCGG-1	3.76467	6.16374
001-019_T0_COL_LP_5p_N1__AGTAGTCCAGCTGTAT-1	5.29348	7.46249
001-019_T0_COL_LP_5p_N1__CGAGAAGCATCGTCGG-1	5.46195	6.15907
001-019_T0_COL_LP_5p_N1__AGCAGCCTCCCATTTA-1	5.25945	6.85917
001-019_T0_COL_LP_5p_N1__CCTACACCACAGTCGC-1	5.40568	6.49708
001-019_T0_COL_LP_5p_N1__CCTAGCTTCCTACAGA-1	6.11763	7.47109
001-019_T0_COL_LP_5p_N1__TCTCTAATCACGCATA-1	5.35664	5.42969
001-019_T0_COL_LP_5p_N1__TACCTATTCGTTTAGG-1	2.54608	6.07445
001-019_T0_COL_LP_5p_N1__ATTACTCTCGCGTTTC-1	4.75417	8.22143
001-019_T0_COL_LP_5p_N1__ACAGCCGTCCGTTGTC-1	5.78106	7.43256
001-019_T0_COL_LP_5p_N1__ATCACGAAGTATCTCG-1	3.67436	5.95541
001-019_T0_COL_LP_5p_N1__CTGCGGACACATTAGC-1	5.53324	5.67595
001-019_T0_COL_LP_5p_N1__TGCGCAGGTCACTTCC-1	4.28573	5.78483
001-019_T0_COL_LP_5p_N1__CGGTTAACATGATCCA-1	5.41432	7.07112
001-019_T0_COL_LP_5p_N1__AGTGGGACATGCCCGA-1	3.30424	6.17147
001-019_T0_COL_LP_5p_N1__GTAACGTAGCGATCCC-1	2.93466	6.71828
001-019_T0_COL_LP_5p_N1__TAGCCGGTCATAACCG-1	5.9969	7.31611
001-019_T0_COL_LP_5p_N1__CCTATTAAGCTAGTCT-1	5.60756	6.31143
001-019_T0_COL_LP_5p_N1__CCTATTAGTTGCTCCT-1	5.45608	8.00275
001-019_T0_COL_LP_5p_N1__CGCGGTATCTGGTGTA-1	3.57338	6.16251
001-019_T0_COL_LP_5p_N1__ACGGCCATCAGCTCTC-1	5.37826	6.38733
001-019_T0_COL_LP_5p_N1__GCGCGATAGCTAGGCA-1	5.32277	8.24243
001-019_T0_COL_LP_5p_N1__TACCTATTCTTCTGGC-1	5.24594	6.15544
001-019_T0_COL_LP_5p_N1__CCGGTAGGTATATGAG-1	6.11979	7.05479
001-019_T0_COL_LP_5p_N1__ACACCCTCAAGTTAAG-1	5.57696	6.98681
001-019_T0_COL_LP_5p_N1__CTCGTACAGTCCATAC-1	2.59316	7.15528
001-019_T0_COL_LP_5p_N1__TCATTACTCCAAATGC-1	4.91694	6.88297
001-019_T0_COL_LP_5p_N1__TCGCGTTAGCTGCAAG-1	6.22235	7.16698
001-019_T0_COL_LP_5p_N1__TCCCGATTCTGGCGTG-1	3.51236	6.11084
001-019_T0_COL_LP_5p_N1__CTCACACCAAGCCTAT-1	4.1772	6.17575
001-019_T0_COL_LP_5p_N1__GATGCTAGTCCAGTAT-1	5.44033	7.28743
001-019_T0_COL_LP_5p_N1__AGCTCCTAGTGTCCCG-1	2.7918	6.49904
001-019_T0_COL_LP_5p_N1__AAACCTGGTCGACTGC-1	4.76199	8.21469
001-019_T0_COL_LP_5p_N1__CTACACCCAGACGCTC-1	4.10254	6.18062
001-019_T0_COL_LP_5p_N1__CCCTCCTGTAGATTAG-1	5.98048	6.33184
001-019_T0_COL_LP_5p_N1__AGAGCTTCACTTAAGC-1	3.60418	6.45374
001-019_T0_COL_LP_5p_N1__CCACGGATCCGCGTTT-1	4.21781	5.95726
001-019_T0_COL_LP_5p_N1__CAGCATATCTTGCAAG-1	5.21725	7.7759
001-019_T0_COL_LP_5p_N1__GCGACCAAGATCCCAT-1	5.43825	8.48647
001-019_T0_COL_LP_5p_N1__CTAGTGAAGGATGGAA-1	4.3087	5.25732
001-019_T0_COL_LP_5p_N1__CTACACCGTTTGGGCC-1	6.29646	7.16622
001-019_T0_COL_LP_5p_N1__ACGGGCTAGTCTTGCA-1	5.26954	5.4923
001-019_T0_COL_LP_5p_N1__TACGGGCTCCCGACTT-1	4.90517	6.82792
001-019_T0_COL_LP_5p_N1__GATGCTACAATGGAGC-1	5.24373	5.50747
001-019_T0_COL_LP_5p_N1__ACTTACTCATCGTCGG-1	5.05873	5.21273
001-019_T0_COL_LP_5p_N1__TGACTTTCATGAACCT-1	5.80802	7.61138
001-019_T0_COL_LP_5p_N1__ACACCAAGTTAAAGAC-1	4.63661	7.48017
001-019_T0_COL_LP_5p_N1__CGACTTCCACGTAAGG-1	2.77816	7.12124
001-019_T0_COL_LP_5p_N1__TCGAGGCTCGTTACAG-1	2.91358	6.56167
001-019_T0_COL_LP_5p_N1__TACGGATAGCGGCTTC-1	5.61587	6.79511
001-019_T0_COL_LP_5p_N1__CTGCTGTAGCACAGGT-1	5.57343	6.17537
001-019_T0_COL_LP_5p_N1__GCTTGAAGTGCGAAAC-1	2.35697	6.06967
001-019_T0_COL_LP_5p_N1__GATGCTACAAGCGCTC-1	4.67363	6.07046
001-019_T0_COL_LP_5p_N1__TTGCGTCTCGCGCCAA-1	4.78752	5.62633
001-019_T0_COL_LP_5p_N1__CATATGGAGACTAGAT-1	4.94683	7.44504
001-019_T0_COL_LP_5p_N1__CGTGTCTAGGATGCGT-1	3.33935	5.78741
001-019_T0_COL_LP_5p_N1__CGTCTACCAACAACCT-1	5.42928	6.79167
001-019_T0_COL_LP_5p_N1__CACACTCTCCAAGTAC-1	4.76609	6.11475
001-019_T0_COL_LP_5p_N1__GCATACATCTGAGTGT-1	5.57891	6.31445
001-019_T0_COL_LP_5p_N1__TTGGAACCAACACCCG-1	5.93449	6.97606
001-019_T0_COL_LP_5p_N1__TGCTACCGTGTGACCC-1	5.52638	5.62517
001-019_T0_COL_LP_5p_N1__GCATGCGCAGTCTTCC-1	3.86601	6.19742
001-019_T0_COL_LP_5p_N1__GCAGTTACACATCTTT-1	2.60533	6.90726
001-019_T0_COL_LP_5p_N1__GCTGCAGTCAGCTCGG-1	5.56983	6.70811
001-019_T0_COL_LP_5p_N1__CTAGAGTTCTGATTCT-1	5.2514	7.0487
001-019_T0_COL_LP_5p_N1__CGGGTCAGTGATGTCT-1	5.58783	8.00509
001-019_T0_COL_LP_5p_N1__AAAGATGAGCGGCTTC-1	3.21122	5.53327
001-019_T0_COL_LP_5p_N1__GAACGGAAGCCGATTT-1	5.36338	5.62935
001-019_T0_COL_LP_5p_N1__GAAACTCTCCGTTGTC-1	2.97605	7.12947
001-019_T0_COL_LP_5p_N1__ATGTGTGAGTCCCACG-1	5.58075	6.80478
001-019_T0_COL_LP_5p_N1__TGGGCGTGTCTTTCAT-1	4.9566	5.67819
001-019_T0_COL_LP_5p_N1__GACGGCTCAGATGGGT-1	5.10555	7.23732
001-019_T0_COL_LP_5p_N1__TTCTACATCTCTGCTG-1	4.96352	6.88389
001-019_T0_COL_LP_5p_N1__TCGTACCTCGGAGGTA-1	4.9183	7.0371
001-019_T0_COL_LP_5p_N1__GTGCGGTAGTTGAGTA-1	5.57695	6.67645
001-019_T0_COL_LP_5p_N1__CAGATCATCCAGTAGT-1	4.80094	7.23447
001-019_T0_COL_LP_5p_N1__GGCAATTTCGGTTAAC-1	4.88189	7.70173
001-019_T0_COL_LP_5p_N1__AGCTCCTAGTATGACA-1	5.70995	5.61258
001-019_T0_COL_LP_5p_N1__GAACCTAGTCTCCATC-1	4.57146	7.01729
001-019_T0_COL_LP_5p_N1__CGAGCACGTCTCGTTC-1	5.18242	6.76529
001-019_T0_COL_LP_5p_N1__TCTCTAATCCGTAGTA-1	5.52206	7.27085
001-019_T0_COL_LP_5p_N1__GCGAGAATCTGAGTGT-1	4.92362	6.63498
001-019_T0_COL_LP_5p_N1__CAAGTTGAGACTCGGA-1	4.37954	7.1247
001-019_T0_COL_LP_5p_N1__GTTCGGGCAGTTCATG-1	5.56979	8.5074
001-019_T0_COL_LP_5p_N1__GTCGTAAAGGCAAAGA-1	5.87892	6.85182
001-019_T0_COL_LP_5p_N1__CTCGTCAGTCCGAGTC-1	5.27314	6.96815
001-019_T0_COL_LP_5p_N1__TGAAAGAGTTTAGGAA-1	5.75178	7.38675
001-019_T0_COL_LP_5p_N1__AGATTGCTCCTGTACC-1	2.18877	5.84889
001-019_T0_COL_LP_5p_N1__TGCACCTCATCGGAAG-1	3.42907	6.37034
001-019_T0_COL_LP_5p_N1__CACATAGGTCGCATCG-1	1.99128	5.55024
001-019_T0_COL_LP_5p_N1__AGTGGGAGTCCCTTGT-1	3.0015	6.83939
001-019_T0_COL_LP_5p_N1__CAGCGACAGACCTTTG-1	3.45528	5.79694
001-019_T0_COL_LP_5p_N1__TTTGCGCCAGCTTAAC-1	4.31124	5.58946
001-019_T0_COL_LP_5p_N1__GCATGTATCGTCCGTT-1	3.8849	4.98353
001-019_T0_COL_LP_5p_N1__ACTTACTCATCAGTCA-1	3.22015	6.92729
001-019_T0_COL_LP_5p_N1__GCATGATAGTGGTAGC-1	5.25011	6.43567
001-019_T0_COL_LP_5p_N1__CTACGTCAGCGTTTAC-1	5.60039	6.66565
001-019_T0_COL_LP_5p_N1__TTTGGTTTCTTGTTTG-1	3.65889	5.30859
001-019_T0_COL_LP_5p_N1__CAGTCCTCAGGCGATA-1	5.35328	5.86522
001-019_T0_COL_LP_5p_N1__CTGTGCTTCTCTGTCG-1	5.51867	6.80633
001-019_T0_COL_LP_5p_N1__GCAGTTAGTTACGTCA-1	2.61838	6.11309
001-019_T0_COL_LP_5p_N1__CTCGAGGTCCGTAGGC-1	5.62496	6.66202
001-019_T0_COL_LP_5p_N1__CGTCCATGTAAACACA-1	2.78767	4.96559
001-019_T0_COL_LP_5p_N1__CACATAGCACCAGTTA-1	6.21048	5.70028
001-019_T0_COL_LP_5p_N1__CCTTCGACAGTCAGCC-1	3.09011	7.08815
001-019_T0_COL_LP_5p_N1__CTGAAGTCAATTGCTG-1	5.29045	8.60817
001-019_T0_COL_LP_5p_N1__GACAGAGGTGTGCCTG-1	2.88232	7.07762
001-019_T0_COL_LP_5p_N1__TACCTATGTACGCACC-1	5.08481	6.60682
001-019_T0_COL_LP_5p_N1__ATTGGTGTCTGTCCGT-1	2.98101	5.85244
001-019_T0_COL_LP_5p_N1__TCGTACCTCATCGGAT-1	4.37175	5.93374
001-019_T0_COL_LP_5p_N1__GGACAGAAGTGTCCAT-1	3.3596	6.04879
001-019_T0_COL_LP_5p_N1__TCAGATGCACATAACC-1	3.20474	6.11849
001-019_T0_COL_LP_5p_N1__ACGATACCACTGCCAG-1	3.5837	6.95882
001-019_T0_COL_LP_5p_N1__AGTAGTCCAACACCCG-1	5.9582	7.07047
001-019_T0_COL_LP_5p_N1__GCAAACTTCTTTCCTC-1	5.22793	6.63532
001-019_T0_COL_LP_5p_N1__CACAGTATCACCTCGT-1	5.25153	6.89687
001-019_T0_COL_LP_5p_N1__CGGAGTCAGTATCTCG-1	2.75588	6.34873
001-019_T0_COL_LP_5p_N1__TTTGGTTTCTTACCGC-1	4.67786	6.778
001-019_T0_COL_LP_5p_N1__GAAGCAGAGCGTGAAC-1	5.65502	7.64722
001-019_T0_COL_LP_5p_N1__AAGGAGCAGACTCGGA-1	5.4979	6.89778
001-019_T0_COL_LP_5p_N1__AACTCCCGTCGCATCG-1	5.63409	6.90191
001-019_T0_COL_LP_5p_N1__CGGCTAGTCCGCTGTT-1	4.63023	5.67581
001-019_T0_COL_LP_5p_N1__CAACCAAGTCTGATCA-1	5.65653	5.273
001-019_T0_COL_LP_5p_N1__AGTGTCACACAACGTT-1	5.67546	8.10071
001-019_T0_COL_LP_5p_N1__GGGACCTCATACAGCT-1	3.21519	5.6558
001-019_T0_COL_LP_5p_N1__AAACGGGTCGGTCTAA-1	6.29708	7.52804
001-019_T0_COL_LP_5p_N1__TTGCCGTTCGTACGGC-1	2.45715	5.96416
001-019_T0_COL_LP_5p_N1__CGAACATTCAAGATCC-1	5.52342	6.95074
001-019_T0_COL_LP_5p_N1__CGGCTAGGTGCCTGGT-1	5.86288	6.78739
001-019_T0_COL_LP_5p_N1__TCGGTAATCCGTCAAA-1	5.77858	6.42821
001-019_T0_COL_LP_5p_N1__AAGGAGCCACATGACT-1	5.05345	8.192
001-019_T0_COL_LP_5p_N1__GCACATATCCGCGTTT-1	3.93527	6.61295
001-019_T0_COL_LP_5p_N1__TCAACGATCAGGATCT-1	3.78488	5.32372
001-019_T0_COL_LP_5p_N1__ACTGATGTCTCATTCA-1	3.55153	5.26099
001-019_T0_COL_LP_5p_N1__CAAGATCGTATCGCAT-1	2.60576	6.97441
001-019_T0_COL_LP_5p_N1__CTACCCAAGTGTCCAT-1	3.25032	5.56965
001-019_T0_COL_LP_5p_N1__AGAGCGAGTGGAAAGA-1	4.47136	7.40496
001-019_T0_COL_LP_5p_N1__TCTCATACAGACGCAA-1	5.93523	6.77896
001-019_T0_COL_LP_5p_N1__CATGACATCAAACGGG-1	1.87993	5.39323
001-019_T0_COL_LP_5p_N1__AATCGGTAGGCATGTG-1	2.82371	7.02682
001-019_T0_COL_LP_5p_N1__GTCGGGTAGATAGTCA-1	4.00586	6.19094
001-019_T0_COL_LP_5p_N1__CTCAGAATCTGGCGTG-1	6.01064	7.43733
001-019_T0_COL_LP_5p_N1__AAAGATGAGCGTTTAC-1	5.72107	7.32819
001-019_T0_COL_LP_5p_N1__TGGTTAGTCTTGCATT-1	5.76732	6.80098
001-019_T0_COL_LP_5p_N1__TCGGTAATCACGCATA-1	5.50251	6.55896
001-019_T0_COL_LP_5p_N1__ATTATCCCATGCAATC-1	5.58272	7.08022
001-019_T0_COL_LP_5p_N1__GAGGTGAAGTTCCACA-1	5.98196	7.49348
001-019_T0_COL_LP_5p_N1__TTGGAACCATTACCTT-1	2.85265	6.66032
001-019_T0_COL_LP_5p_N1__TCACGAAGTTGAGTTC-1	5.33473	7.29027
001-019_T0_COL_LP_5p_N1__GGTGTTAAGATCCGAG-1	5.85487	6.91267
001-019_T0_COL_LP_5p_N1__CTGTTTAGTCTAGTGT-1	5.01668	5.75691
001-019_T0_COL_LP_5p_N1__TGTGGTAAGCACCGTC-1	5.22572	5.64537
001-019_T0_COL_LP_5p_N1__CACACTCGTCCTCCAT-1	6.23867	6.90112
001-019_T0_COL_LP_5p_N1__TCCACACCATCGTCGG-1	5.25789	5.99905
001-019_T0_COL_LP_5p_N1__ACGCCAGGTACCTACA-1	3.07873	6.75753
001-019_T0_COL_LP_5p_N1__TCATTTGTCTGTCCGT-1	4.40554	6.50213
001-019_T0_COL_LP_5p_N1__TCCCGATTCAAGAAGT-1	5.5953	7.53747
001-019_T0_COL_LP_5p_N1__GTCTTCGAGCCACTAT-1	5.74572	7.23977
001-019_T0_COL_LP_5p_N1__CGCGTTTCACTTAAGC-1	4.74808	7.57009
001-019_T0_COL_LP_5p_N1__GAAACTCTCTCTTATG-1	6.09538	5.56232
001-019_T0_COL_LP_5p_N1__CGCGTTTTCCGAGCCA-1	5.68308	7.33349
001-019_T0_COL_LP_5p_N1__AGGGAGTCATATACCG-1	5.67052	6.73155
001-019_T0_COL_LP_5p_N1__GTTACAGCATTCCTGC-1	5.34657	5.7511
001-019_T0_COL_LP_5p_N1__CTAATGGAGATGGGTC-1	5.6224	6.08132
001-019_T0_COL_LP_5p_N1__TGAGAGGGTCGCTTCT-1	5.13956	5.57428
001-019_T0_COL_LP_5p_N1__GCTGCGAAGCACGCCT-1	5.63647	5.77458
001-019_T0_COL_LP_5p_N1__TGCGGGTAGAGGTTGC-1	3.85853	6.69182
001-019_T0_COL_LP_5p_N1__CAACCAACATCCAACA-1	5.89804	5.71151
001-019_T0_COL_LP_5p_N1__CACACTCAGAATCTCC-1	3.73509	6.57394
001-019_T0_COL_LP_5p_N1__ACCCACTCAAAGGCGT-1	5.359	8.22238
001-019_T0_COL_LP_5p_N1__GATGAGGGTGCTTCTC-1	3.82273	5.3558
001-019_T0_COL_LP_5p_N1__GCAAACTTCCATTCTA-1	5.4785	8.17536
001-019_T0_COL_LP_5p_N1__CGAACATCAATGAAAC-1	2.35684	6.29264
001-019_T0_COL_LP_5p_N1__CATCGGGAGTGGCACA-1	4.62977	8.18515
001-019_T0_COL_LP_5p_N1__CCCAATCTCCGCATCT-1	4.46925	6.88133
001-019_T0_COL_LP_5p_N1__GATGAGGAGCCGTCGT-1	2.74141	5.95142
001-019_T0_COL_LP_5p_N1__TCGCGTTTCTGATTCT-1	5.02764	5.57546
001-019_T0_COL_LP_5p_N1__ACTGCTCTCACTCCTG-1	4.24073	5.76253
001-019_T0_COL_LP_5p_N1__CATCGGGTCATCGGAT-1	3.45052	6.1438
001-019_T0_COL_LP_5p_N1__CCCAATCCATCTGGTA-1	5.63643	6.92523
001-019_T0_COL_LP_5p_N1__GGATTACGTCGTGGCT-1	5.46431	5.55748
001-019_T0_COL_LP_5p_N1__GCTGGGTCAGCGTAAG-1	5.34459	7.31847
001-019_T0_COL_LP_5p_N1__CATGACAAGTTCCACA-1	2.21457	5.42789
001-019_T0_COL_LP_5p_N1__AGCGGTCCAATCAGAA-1	5.47371	6.54989
001-019_T0_COL_LP_5p_N1__TTTACTGTCACGAAGG-1	3.33585	6.36771
001-019_T0_COL_LP_5p_N1__GTTCGGGCAGACGCAA-1	5.10678	7.89001
001-019_T0_COL_LP_5p_N1__CATCAGACATATACCG-1	3.71549	6.00881
001-019_T0_COL_LP_5p_N1__ATCGAGTAGTGATCGG-1	3.13258	6.26481
001-019_T0_COL_LP_5p_N1__TCGTAGATCCGCGCAA-1	5.6684	6.78991
001-019_T0_COL_LP_5p_N1__CTAAGACGTCGGCTCA-1	5.56004	6.62007
001-019_T0_COL_LP_5p_N1__GTTTCTACATGCCCGA-1	3.32212	5.88823
001-019_T0_COL_LP_5p_N1__CGTGTAAGTGTCTGAT-1	2.54556	6.71265
001-019_T0_COL_LP_5p_N1__TGGGAAGTCGGCCGAT-1	5.50014	6.9102
001-019_T0_COL_LP_5p_N1__ATCATGGCAAAGTGCG-1	5.63045	6.61265
001-019_T0_COL_LP_5p_N1__TCAATCTAGCCTCGTG-1	5.06964	7.52595
001-019_T0_COL_LP_5p_N1__TGAGCATTCTTAACCT-1	5.27907	6.70428
001-019_T0_COL_LP_5p_N1__ATCATGGAGAACAACT-1	3.30312	5.61842
001-019_T0_COL_LP_5p_N1__CTACATTAGCGTTCCG-1	2.12073	5.48738
001-019_T0_COL_LP_5p_N1__ATTGGTGCACGGTTTA-1	3.73142	5.48936
001-019_T0_COL_LP_5p_N1__CATCAAGAGGAGTCTG-1	5.19137	7.92486
001-019_T0_COL_LP_5p_N1__AACACGTCATTCGACA-1	1.75984	5.7549
001-019_T0_COL_LP_5p_N1__ATGTGTGTCGCGTTTC-1	3.62379	5.08445
001-019_T0_COL_LP_5p_N1__ATAAGAGTCTCTTATG-1	3.58562	5.74732
001-019_T0_COL_LP_5p_N1__TCCCGATGTTCTGGTA-1	5.42927	6.37594
001-019_T0_COL_LP_5p_N1__GTTCTCGAGGTGCTAG-1	4.60097	6.43698
001-019_T0_COL_LP_5p_N1__GACGCGTCAAGGACAC-1	3.9993	6.1075
001-019_T0_COL_LP_5p_N1__CGTAGGCTCAATAAGG-1	4.93435	7.37182
001-019_T0_COL_LP_5p_N1__TGGGCGTTCAGGCGAA-1	2.80833	6.27703
001-019_T0_COL_LP_5p_N1__GTGTTAGAGACAGGCT-1	2.81944	6.88052
001-019_T0_COL_LP_5p_N1__CGACTTCCAGCTCCGA-1	5.43183	7.19049
001-019_T0_COL_LP_5p_N1__AGAGTGGAGACCGGAT-1	4.76191	7.83815
001-019_T0_COL_LP_5p_N1__TCGTAGACACCTATCC-1	2.49974	6.27503
001-019_T0_COL_LP_5p_N1__ACGCCGAGTCTAGTGT-1	5.45849	6.48183
001-019_T0_COL_LP_5p_N1__CATATGGGTATTACCG-1	5.36988	6.764
001-019_T0_COL_LP_5p_N1__TGTGGTATCGGATGTT-1	5.48392	6.60077
001-019_T0_COL_LP_5p_N1__GTAACGTAGCTTATCG-1	1.74314	5.40788
001-019_T0_COL_LP_5p_N1__GATTCAGGTTTCCACC-1	6.20614	6.76879
001-019_T0_COL_LP_5p_N1__GATCGATTCTTGCATT-1	2.00489	5.45878
001-019_T0_COL_LP_5p_N1__GATCAGTTCCTTGACC-1	3.35884	6.47433
001-019_T0_COL_LP_5p_N1__CTGATAGCATTGGCGC-1	5.53546	5.04578
001-019_T0_COL_LP_5p_N1__CATTATCGTCGTGGCT-1	3.14409	6.27879
001-019_T0_COL_LP_5p_N1__GTCCTCAAGTTCCACA-1	5.39097	7.76826
001-019_T0_COL_LP_5p_N1__CAGCGACCATATACCG-1	5.51108	7.87125
001-019_T0_COL_LP_5p_N1__GTGGGTCGTGGGTCAA-1	5.44439	6.24078
001-019_T0_COL_LP_5p_N1__ACAGCTATCGGCATCG-1	5.44503	7.3413
001-019_T0_COL_LP_5p_N1__TAGAGCTAGGCAAAGA-1	4.41144	6.34265
001-019_T0_COL_LP_5p_N1__GAACCTAAGACGCAAC-1	3.43643	6.38485
001-019_T0_COL_LP_5p_N1__CAGCTAAGTTCCCTTG-1	5.37238	6.89597
001-019_T0_COL_LP_5p_N1__TTTGCGCCAGATCGGA-1	3.45341	6.82258
001-019_T0_COL_LP_5p_N1__ACGATACTCGGAAACG-1	3.15872	6.00752
001-019_T0_COL_LP_5p_N1__CTTGGCTCATAAAGGT-1	5.22142	7.99471
001-019_T0_COL_LP_5p_N1__CGATGTAGTGCCTGTG-1	2.36867	6.0489
001-019_T0_COL_LP_5p_N1__TCACAAGTCGCGTTTC-1	4.60739	7.44818
001-019_T0_COL_LP_5p_N1__GTGCAGCGTCGCATAT-1	2.18852	6.0617
001-019_T0_COL_LP_5p_N1__CTGAAACGTCATATGC-1	3.33589	6.73165
001-019_T0_COL_LP_5p_N1__CCTTCGACACCGTTGG-1	4.55026	5.66134
001-019_T0_COL_LP_5p_N1__CTGATAGCAGGAACGT-1	5.70648	7.06173
001-019_T0_COL_LP_5p_N1__ACGCCGATCATAGCAC-1	4.26705	6.13835
001-019_T0_COL_LP_5p_N1__CGGACACGTTCACGGC-1	5.06031	7.68729
001-019_T0_COL_LP_5p_N1__TCGGTAACATTATCTC-1	5.07503	8.11952
001-019_T0_COL_LP_5p_N1__GGCCGATTCTTGCATT-1	5.0396	7.94703
001-019_T0_COL_LP_5p_N1__TTGGAACCACCGAATT-1	4.61455	7.06105
001-019_T0_COL_LP_5p_N1__CCTCAGTAGGCCCGTT-1	5.38452	6.50479
001-019_T0_COL_LP_5p_N1__AGATTGCAGGTCGGAT-1	3.97615	5.13642
001-019_T0_COL_LP_5p_N1__TCTCATATCCAAATGC-1	2.68354	5.87448
001-019_T0_COL_LP_5p_N1__GACCAATTCGTTGACA-1	5.1568	7.54575
001-019_T0_COL_LP_5p_N1__TACCTATGTAGTACCT-1	4.85682	7.63745
001-019_T0_COL_LP_5p_N1__GTGCGGTGTTATCACG-1	2.69534	6.60421
001-019_T0_COL_LP_5p_N1__GGGATGATCGGTGTTA-1	4.22198	6.31958
001-019_T0_COL_LP_5p_N1__GACGCGTTCGCGCCAA-1	4.78916	5.3243
001-019_T0_COL_LP_5p_N1__AAAGATGTCGGCATCG-1	6.10769	6.6272
001-019_T0_COL_LP_5p_N1__TCAGCTCGTCAAAGAT-1	5.55567	6.04613
001-019_T0_COL_LP_5p_N1__TAGCCGGTCGCCGTGA-1	3.8581	6.77533
001-019_T0_COL_LP_5p_N1__TGCCCATGTCCAGTTA-1	4.85095	7.15382
001-019_T0_COL_LP_5p_N1__TATCTCAAGCCACTAT-1	2.51936	6.06559
001-019_T0_COL_LP_5p_N1__TACCTATTCGTCACGG-1	4.87183	4.90143
001-019_T0_COL_LP_5p_N1__AAGGTTCAGTGAACAT-1	5.23412	7.02843
001-019_T0_COL_LP_5p_N1__GAGTCCGCAAGAAGAG-1	4.92646	6.73168
001-019_T0_COL_LP_5p_N1__TAGCCGGTCACAACGT-1	2.98657	6.53279
001-019_T0_COL_LP_5p_N1__TACCTTATCTTAACCT-1	5.25138	6.05446
001-019_T0_COL_LP_5p_N1__GCCAAATTCATGTCTT-1	4.98316	7.18306
001-019_T0_COL_LP_5p_N1__CTGTTTAAGGTGCAAC-1	5.18587	7.02329
001-019_T0_COL_LP_5p_N1__CAACCAAGTGGGTATG-1	2.56	6.62153
001-019_T0_COL_LP_5p_N1__CCACGGATCGGCATCG-1	2.36217	5.72097
001-019_T0_COL_LP_5p_N1__AGTTGGTGTAAATACG-1	5.63764	6.66685
001-019_T0_COL_LP_5p_N1__CAGCCGATCGTTACGA-1	5.53561	6.55762
001-019_T0_COL_LP_5p_N1__ATTTCTGGTTCGCGAC-1	4.82294	7.05551
001-019_T0_COL_LP_5p_N1__TCAGATGTCGGCGCAT-1	5.31289	6.93996
001-019_T0_COL_LP_5p_N1__CATGCCTGTGTTTGTG-1	5.10028	7.60816
001-019_T0_COL_LP_5p_N1__GCTGCTTTCGTGTAGT-1	4.35341	6.5528
001-019_T0_COL_LP_5p_N1__TCGGTAACATGGTTGT-1	2.64247	6.62763
001-019_T0_COL_LP_5p_N1__CGTTGGGTCGTGACAT-1	5.36589	7.49899
001-019_T0_COL_LP_5p_N1__GAAACTCGTAAGTTCC-1	5.63891	6.74155
001-019_T0_COL_LP_5p_N1__GTGCGGTAGTTCGCGC-1	4.06724	5.49106
001-019_T0_COL_LP_5p_N1__GAGTCCGCATCAGTAC-1	3.81471	5.96228
001-019_T0_COL_LP_5p_N1__TCATTTGGTCAATGTC-1	2.2431	6.19165
001-019_T0_COL_LP_5p_N1__TATCTCATCAATAAGG-1	5.29882	7.83259
001-019_T0_COL_LP_5p_N1__CTCGAGGTCCGTAGTA-1	3.26183	6.09019
001-019_T0_COL_LP_5p_N1__TGCGGGTTCAGTTTGG-1	2.7651	5.22866
001-019_T0_COL_LP_5p_N1__GGGCACTAGCCAGTAG-1	5.96155	6.5957
001-019_T0_COL_LP_5p_N1__TTCTACAAGTTGAGTA-1	3.71179	5.71758
001-019_T0_COL_LP_5p_N1__AAGGTTCAGTGTGAAT-1	3.73385	6.03247
001-019_T0_COL_LP_5p_N1__GGGAGATGTCATGCAT-1	4.78894	7.20241
001-019_T0_COL_LP_5p_N1__CACAGGCTCCGATATG-1	4.61812	5.93973
001-019_T0_COL_LP_5p_N1__CAGAGAGTCCCGGATG-1	2.28225	6.11779
001-019_T0_COL_LP_5p_N1__TGCCCTATCGAATGCT-1	2.28313	5.94237
001-019_T0_COL_LP_5p_N1__CTAATGGCAATTGCTG-1	5.36855	7.14696
001-019_T0_COL_LP_5p_N1__GACAGAGCATGCTGGC-1	2.02666	5.92952
001-019_T0_COL_LP_5p_N1__TAGAGCTCAACGATCT-1	3.94432	5.4228
001-019_T0_COL_LP_5p_N1__GCGAGAATCTTGTTTG-1	2.89168	6.79476
001-019_T0_COL_LP_5p_N1__TTAACTCTCAGGCCCA-1	5.68922	6.92255
001-019_T0_COL_LP_5p_N1__CTCATTAGTCGAGTTT-1	3.88339	6.76915
001-022_T0_COL_LP_5p_N1__ACCCACTGTTACAGAA-1	3.91247	8.38948
001-022_T0_COL_LP_5p_N1__AAACCTGCAAAGGTGC-1	4.14491	8.47262
001-022_T0_COL_LP_5p_N1__GTGCAGCAGTTACGGG-1	3.44958	8.17957
001-022_T0_COL_LP_5p_N1__GACAGAGTCCATGCTC-1	3.85982	8.19927
001-022_T0_COL_LP_5p_N1__GAAGCAGTCTCTTGAT-1	4.00756	8.50971
001-022_T0_COL_LP_5p_N1__CCCAGTTCAACGATCT-1	2.92465	6.92038
001-022_T0_COL_LP_5p_N1__AAATGCCAGCTGCAAG-1	2.82897	7.20044
001-022_T0_COL_LP_5p_N1__TTCGAAGAGCAGGTCA-1	3.43249	8.19275
001-022_T0_COL_LP_5p_N1__CAGTAACTCCGTCAAA-1	3.16557	8.19486
001-022_T0_COL_LP_5p_N1__CAGCTAAAGCTAACAA-1	3.96129	8.30288
001-022_T0_COL_LP_5p_N1__TCTGAGATCGAGGTAG-1	3.5295	7.65674
001-022_T0_COL_LP_5p_N1__TCAATCTGTTCTGTTT-1	3.52805	8.3981
001-022_T0_COL_LP_5p_N1__ACAGCTAAGTCCATAC-1	4.26147	8.22374
001-022_T0_COL_LP_5p_N1__ACGGCCACAGATAATG-1	3.66534	7.86777
001-022_T0_COL_LP_5p_N1__TTTGTCACAGTCTTCC-1	3.68393	8.3433
001-022_T0_COL_LP_5p_N1__GGGCATCTCTGGTGTA-1	4.8774	8.18623
001-022_T0_COL_LP_5p_N1__GATGAGGCACGAAAGC-1	3.62946	7.54527
001-022_T0_COL_LP_5p_N1__AGTGTCACACTCTGTC-1	3.15222	7.93564
001-022_T0_COL_LP_5p_N1__TACTCGCAGACTTTCG-1	3.26666	8.0147
001-022_T0_COL_LP_5p_N1__ACGCAGCTCAGAAATG-1	2.82589	7.36738
001-022_T0_COL_LP_5p_N1__GGCAATTTCAGCACAT-1	3.66664	8.29316
001-022_T0_COL_LP_5p_N1__CCCAGTTTCGCTGATA-1	5.05292	8.36703
001-022_T0_COL_LP_5p_N1__TCACGAACAGCCACCA-1	4.34886	8.20696
001-022_T0_COL_LP_5p_N1__TCGGGACAGATCGATA-1	3.90008	8.16245
001-022_T0_COL_LP_5p_N1__GTACTCCGTGCCTGGT-1	3.78725	8.18177
001-022_T0_COL_LP_5p_N1__CACCACTGTTAAGTAG-1	4.27419	7.69815
001-022_T0_COL_LP_5p_N1__AGCCTAAGTCTAGGTT-1	4.43132	8.463
001-022_T0_COL_LP_5p_N1__TAAACCGCAGTCAGAG-1	2.0256	6.50502
001-022_T0_COL_LP_5p_N1__GCTGGGTAGCGCCTTG-1	3.76052	8.42577
001-022_T0_COL_LP_5p_N1__GGCTGGTAGCCCGAAA-1	1.86304	6.03437
001-022_T0_COL_LP_5p_N1__TGGGCGTAGTGAACGC-1	2.3052	6.77844
001-022_T0_COL_LP_5p_N1__CGGTTAACACCTGGTG-1	2.21535	6.81331
001-022_T0_COL_LP_5p_N1__ACGGAGATCCTAGGGC-1	4.64757	8.39163
001-022_T0_COL_LP_5p_N1__TCTATTGAGAGGGCTT-1	2.76903	7.40053
001-022_T0_COL_LP_5p_N1__GGATTACCACTCTGTC-1	4.39249	7.33066
001-022_T0_COL_LP_5p_N1__TGTGGTAGTCTGGTCG-1	3.90487	8.20158
001-022_T0_COL_LP_5p_N1__GAAGCAGAGGATGCGT-1	3.83275	7.45771
001-022_T0_COL_LP_5p_N1__GACTGCGGTCTTTCAT-1	2.22458	7.05731
001-022_T0_COL_LP_5p_N1__CCTTCGACAAAGCAAT-1	4.41065	7.35257
001-022_T0_COL_LP_5p_N1__AAATGCCCATAGACTC-1	5.38553	8.43519
001-022_T0_COL_LP_5p_N1__GTCAAGTTCTACGAGT-1	1.97974	6.27626
001-022_T0_COL_LP_5p_N1__GGCTGGTCACCGCTAG-1	4.86331	8.43114
001-022_T0_COL_LP_5p_N1__CTCCTAGGTGACCAAG-1	3.40394	7.8306
001-022_T0_COL_LP_5p_N1__ACCGTAAGTACAGACG-1	4.35381	7.59057
001-022_T0_COL_LP_5p_N1__GATTCAGCAGATCTGT-1	3.47144	8.06107
001-022_T0_COL_LP_5p_N1__AGAATAGGTCTTTCAT-1	4.5717	7.80208
001-022_T0_COL_LP_5p_N1__ACAGCCGCAAGCCGCT-1	4.29188	7.7181
001-022_T0_COL_LP_5p_N1__GATCAGTCACCACGTG-1	5.22897	8.68604
001-022_T0_COL_LP_5p_N1__AAAGCAAAGAAGGTGA-1	2.99312	7.77325
001-022_T0_COL_LP_5p_N1__GGGAATGCAATGGATA-1	4.74956	7.33406
001-022_T0_COL_LP_5p_N1__TAGTGGTAGTGGTAGC-1	3.69239	7.63484
001-022_T0_COL_LP_5p_N1__CATGCCTAGGCTCTTA-1	2.26148	6.9989
001-022_T0_COL_LP_5p_N1__GGAGCAATCACAATGC-1	3.73979	8.41183
001-022_T0_COL_LP_5p_N1__AGATTGCTCCATGAAC-1	2.16391	6.75212
001-022_T0_COL_LP_5p_N1__TCAGGTAGTGTAAGTA-1	3.42381	7.98517
001-022_T0_COL_LP_5p_N1__ATAAGAGCACCGTTGG-1	5.29496	8.22868
001-022_T0_COL_LP_5p_N1__CCGTACTAGCTGCGAA-1	3.6629	7.98208
001-022_T0_COL_LP_5p_N1__ACTGTCCAGAAGGGTA-1	4.86063	7.26583
001-022_T0_COL_LP_5p_N1__GACCTGGTCCAAGTAC-1	4.15019	8.26267
001-022_T0_COL_LP_5p_N1__GGATGTTAGTGGACGT-1	3.16395	7.45373
001-022_T0_COL_LP_5p_N1__CAGCTAATCCGCGCAA-1	2.10987	6.113
001-022_T0_COL_LP_5p_N1__AACGTTGCATAAGACA-1	5.02754	8.4091
001-022_T0_COL_LP_5p_N1__CCTTCCCAGACCTTTG-1	4.28445	7.68468
001-022_T0_COL_LP_5p_N1__TGAGAGGAGTACGCGA-1	2.98548	7.94296
001-022_T0_COL_LP_5p_N1__CATTCGCTCACATACG-1	4.3296	7.63221
001-022_T0_COL_LP_5p_N1__ATTCTACAGTCGATAA-1	3.73849	8.08775
001-022_T0_COL_LP_5p_N1__TATTACCGTGGAAAGA-1	4.59929	8.53986
001-022_T0_COL_LP_5p_N1__GGACAAGTCACGACTA-1	3.46886	7.81747
001-022_T0_COL_LP_5p_N1__TGACAACAGCCCTAAT-1	2.0509	6.07828
001-022_T0_COL_LP_5p_N1__ACTTTCAGTTACGGAG-1	4.45146	7.44906
001-022_T0_COL_LP_5p_N1__GTGAAGGGTGACCAAG-1	4.63154	6.94655
001-022_T0_COL_LP_5p_N1__GACAGAGTCTGTCTCG-1	3.65676	8.34311
001-022_T0_COL_LP_5p_N1__TTGGCAACATACTACG-1	5.16896	7.05814
001-022_T0_COL_LP_5p_N1__GATCGATGTTCCACAA-1	5.04175	8.84737
001-022_T0_COL_LP_5p_N1__TGCCCTACAGCTGGCT-1	4.42129	7.36791
001-022_T0_COL_LP_5p_N1__ATTACTCTCCCTGACT-1	2.35803	7.1638
001-022_T0_COL_LP_5p_N1__GGCAATTAGACACGAC-1	4.70832	7.5029
001-022_T0_COL_LP_5p_N1__AATCGGTTCCACGTGG-1	4.59694	8.92239
001-022_T0_COL_LP_5p_N1__TAGTGGTTCAGCACAT-1	3.26615	7.98325
001-022_T0_COL_LP_5p_N1__GCGCGATAGAGATGAG-1	3.19444	7.09027
001-022_T0_COL_LP_5p_N1__TGCTGCTCAATCCAAC-1	3.72153	8.06025
001-022_T0_COL_LP_5p_N1__AACTTTCGTCCCGACA-1	4.79326	8.77424
001-022_T0_COL_LP_5p_N1__CGCTGGAGTAAGAGGA-1	4.23926	7.90221
001-022_T0_COL_LP_5p_N1__ATCGAGTCAACACCCG-1	3.50322	7.92818
001-022_T0_COL_LP_5p_N1__AGCAGCCCATTCTCAT-1	2.32187	6.49393
001-022_T0_COL_LP_5p_N1__CCTACCAAGCCGGTAA-1	4.26595	7.79828
001-022_T0_COL_LP_5p_N1__CAACCTCGTACCGCTG-1	4.34242	7.3551
001-022_T0_COL_LP_5p_N1__ATAGACCCATTAGCCA-1	4.59555	7.18806
001-022_T0_COL_LP_5p_N1__ACTTACTAGCTAGGCA-1	4.6581	8.61244
001-022_T0_COL_LP_5p_N1__TTCCCAGCACATTTCT-1	3.68157	7.87839
001-022_T0_COL_LP_5p_N1__TACGGGCAGCACGCCT-1	5.1807	8.0547
001-022_T0_COL_LP_5p_N1__GAAATGACAAACAACA-1	5.19544	8.69559
001-022_T0_COL_LP_5p_N1__ATGAGGGAGGACCACA-1	4.26954	7.32477
001-022_T0_COL_LP_5p_N1__CTTAACTTCGCTTAGA-1	1.96166	4.95764
001-022_T0_COL_LP_5p_N1__ATGTGTGTCACCGGGT-1	3.81763	7.9818
001-022_T0_COL_LP_5p_N1__TCATTTGCACGACGAA-1	4.0864	5.68636
001-022_T0_COL_LP_5p_N1__GACCAATAGCCACTAT-1	1.74002	5.17919
001-022_T0_COL_LP_5p_N1__AAGACCTTCCGTCAAA-1	1.95857	5.31407
001-022_T0_COL_LP_5p_N1__CAACTAGGTCACAAGG-1	5.46505	7.43543
001-022_T0_COL_LP_5p_N1__GTACTCCGTCAACATC-1	4.67776	8.25666
001-022_T0_COL_LP_5p_N1__GCATACACACATAACC-1	5.1984	7.37491
001-022_T0_COL_LP_5p_N1__TCCACACTCCAACCAA-1	4.68476	8.18245
001-022_T0_COL_LP_5p_N1__ACGGCCAGTGCAGACA-1	3.85331	7.69751
001-022_T0_COL_LP_5p_N1__CAGCATATCTATCCCG-1	4.4978	7.46498
001-022_T0_COL_LP_5p_N1__CCCTCCTTCTCGATGA-1	4.95974	7.33283
001-022_T0_COL_LP_5p_N1__CATCAGATCGCATGAT-1	4.31533	7.79025
001-022_T0_COL_LP_5p_N1__AATCCAGCATACTACG-1	3.67706	5.74006
001-022_T0_COL_LP_5p_N1__TCGCGAGAGCCCAATT-1	4.59111	7.48612
001-022_T0_COL_LP_5p_N1__TGGTTCCAGATACACA-1	3.54223	7.6954
001-022_T0_COL_LP_5p_N1__AGTAGTCCAGCATACT-1	5.33859	7.93975
001-022_T0_COL_LP_5p_N1__ACGCAGCTCTCCCTGA-1	3.72915	6.99615
001-022_T0_COL_LP_5p_N1__CAGTCCTTCAGGATCT-1	3.58258	7.69965
001-022_T0_COL_LP_5p_N1__CGAGAAGCATTGGGCC-1	4.72102	8.35079
001-022_T0_COL_LP_5p_N1__CTAGAGTCACGTTGGC-1	4.09046	7.71506
001-022_T0_COL_LP_5p_N1__CACCTTGTCCGATATG-1	4.54616	8.05102
001-022_T0_COL_LP_5p_N1__AGTTGGTTCCCAAGTA-1	4.76201	7.80349
001-022_T0_COL_LP_5p_N1__AAGACCTAGTCTCGGC-1	4.99275	7.58308
001-022_T0_COL_LP_5p_N1__CCTACCATCTTGCATT-1	1.89502	4.78867
001-022_T0_COL_LP_5p_N1__CAGAATCCACACAGAG-1	4.92987	8.49634
001-022_T0_COL_LP_5p_N1__CTGAAACAGACAGAGA-1	3.92168	7.73344
001-022_T0_COL_LP_5p_N1__GATGAGGAGGGAACGG-1	3.8397	6.57396
001-022_T0_COL_LP_5p_N1__AACTCCCCACGAGGTA-1	4.20179	6.26605
001-022_T0_COL_LP_5p_N1__CTCGAAATCAATCTCT-1	5.38124	8.33916
001-022_T0_COL_LP_5p_N1__CTACATTCAGGCTCAC-1	4.59597	8.06881
001-022_T0_COL_LP_5p_N1__CCTTTCTAGTAGGCCA-1	4.73745	6.83471
001-022_T0_COL_LP_5p_N1__CAGCCGATCACCACCT-1	4.78093	7.52944
001-022_T0_COL_LP_5p_N1__GTTCGGGGTCCAAGTT-1	4.60388	8.52665
001-022_T0_COL_LP_5p_N1__GTACGTAAGAGTCGGT-1	4.15075	8.30559
001-022_T0_COL_LP_5p_N1__AGAGCTTAGGCTCAGA-1	2.37596	6.30948
001-022_T0_COL_LP_5p_N1__CCGTGGATCCATGAAC-1	4.82522	7.15056
001-022_T0_COL_LP_5p_N1__GAAATGAGTATCTGCA-1	4.92531	6.62539
001-022_T0_COL_LP_5p_N1__CATTATCTCTAGCACA-1	5.03649	8.53956
001-022_T0_COL_LP_5p_N1__GCGGGTTTCTCGCTTG-1	4.31098	7.24017
001-022_T0_COL_LP_5p_N1__TTGGCAAAGCCAGTAG-1	4.3182	7.09299
001-022_T0_COL_LP_5p_N1__GAACCTAAGGACGAAA-1	1.82239	5.12986
001-022_T0_COL_LP_5p_N1__GAAGCAGGTCTCCACT-1	4.78567	7.8855
001-022_T0_COL_LP_5p_N1__GAAGCAGAGTACGTTC-1	3.13519	7.06277
001-022_T0_COL_LP_5p_N1__GGCGTGTTCCGAATGT-1	4.7809	6.9376
001-022_T0_COL_LP_5p_N1__CTAGTGATCTGTGCAA-1	5.78114	8.61335
001-022_T0_COL_LP_5p_N1__ATGCGATAGGCTCTTA-1	4.15461	4.85446
001-022_T0_COL_LP_5p_N1__TGACTTTAGGGTATCG-1	4.26632	6.96624
001-022_T0_COL_LP_5p_N1__ATCATGGAGATATACG-1	4.74854	7.07077
001-022_T0_COL_LP_5p_N1__AACTCAGGTGTTTGGT-1	3.68252	5.54915
001-022_T0_COL_LP_5p_N1__TGGCCAGGTGAGGGAG-1	3.83569	6.40071
001-022_T0_COL_LP_5p_N1__GTCAAGTCATGCAATC-1	4.46897	7.169
001-022_T0_COL_LP_5p_N1__ATTTCTGGTGTGACCC-1	3.83007	6.71879
001-022_T0_COL_LP_5p_N1__CACATAGCAGCGTTCG-1	4.98867	7.82581
001-022_T0_COL_LP_5p_N1__CTACATTGTACGCTGC-1	4.10446	7.9294
001-022_T0_COL_LP_5p_N1__CGCTTCAGTGTAAGTA-1	3.30832	8.09127
001-022_T0_COL_LP_5p_N1__TTGCCGTGTCGACTAT-1	4.27001	7.5296
001-022_T0_COL_LP_5p_N1__CTCTGGTGTTCAACCA-1	4.47578	7.01183
001-022_T0_COL_LP_5p_N1__CACAAACGTCCGAACC-1	3.57646	7.92145
001-022_T0_COL_LP_5p_N1__CCTAGCTGTCGCTTTC-1	2.24801	6.05457
001-022_T0_COL_LP_5p_N1__ACTTGTTCATCACGTA-1	5.15259	6.9445
001-022_T0_COL_LP_5p_N1__TACGGGCGTTATCCGA-1	2.32981	5.95433
001-022_T0_COL_LP_5p_N1__AAATGCCCAACTTGAC-1	4.26368	7.04983
001-022_T0_COL_LP_5p_N1__GTGAAGGTCGCCAGCA-1	5.09975	8.50699
001-022_T0_COL_LP_5p_N1__ACACCGGAGCTCCCAG-1	4.4381	8.62092
001-022_T0_COL_LP_5p_N1__AGTAGTCCAGCGATCC-1	4.66717	6.34831
001-022_T0_COL_LP_5p_N1__CTAATGGCAGCTCGAC-1	3.70321	6.62233
001-022_T0_COL_LP_5p_N1__CTCCTAGAGATGCCAG-1	4.61942	8.51056
001-022_T0_COL_LP_5p_N1__CAGAGAGAGAGGTTAT-1	3.89746	7.86639
001-022_T0_COL_LP_5p_N1__CATTATCCAGACAAAT-1	4.85229	7.11701
001-022_T0_COL_LP_5p_N1__AGTGGGATCCTCCTAG-1	4.74487	6.90281
001-022_T0_COL_LP_5p_N1__GGACATTAGCTGCAAG-1	5.25332	7.44973
001-022_T0_COL_LP_5p_N1__GCAATCAAGACACGAC-1	2.73406	5.49438
001-022_T0_COL_LP_5p_N1__CGAGAAGGTCTAGAGG-1	2.57226	5.93531
001-022_T0_COL_LP_5p_N1__GTCAAGTAGGCACATG-1	5.05662	7.82652
001-022_T0_COL_LP_5p_N1__TGGTTCCCATAGACTC-1	4.4387	7.71686
001-022_T0_COL_LP_5p_N1__AGAGCTTGTACTCTCC-1	5.0988	8.46463
001-022_T0_COL_LP_5p_N1__GGCGACTCATGTTGAC-1	3.38333	7.3288
001-022_T0_COL_LP_5p_N1__GACGTTAAGATATACG-1	2.66771	5.48969
001-022_T0_COL_LP_5p_N1__TTCTCCTAGTAGGCCA-1	4.89437	6.96943
001-022_T0_COL_LP_5p_N1__CGATTGACACCAGGCT-1	3.79042	6.39496
001-022_T0_COL_LP_5p_N1__GTACTTTTCTTCAACT-1	4.41445	7.04254
001-022_T0_COL_LP_5p_N1__GCAAACTCAAATACAG-1	2.13883	6.04263
001-022_T0_COL_LP_5p_N1__TCTGGAATCACATACG-1	4.56355	7.52306
001-022_T0_COL_LP_5p_N1__GATGAAAGTTGATTCG-1	3.80676	4.95832
001-022_T0_COL_LP_5p_N1__CAGAATCGTGGTCCGT-1	4.29398	7.37442
001-022_T0_COL_LP_5p_N1__AGCTTGAGTAAACGCG-1	2.36646	5.69207
001-022_T0_COL_LP_5p_N1__CGGCTAGGTCATACTG-1	4.35994	7.55443
001-022_T0_COL_LP_5p_N1__CGGACGTAGCCGGTAA-1	4.76929	7.0616
001-022_T0_COL_LP_5p_N1__TTCTCAAAGAGGGCTT-1	4.76859	7.38334
001-022_T0_COL_LP_5p_N1__CTACATTAGCACCGTC-1	3.5211	5.41451
001-022_T0_COL_LP_5p_N1__TAAGTGCTCTGAAAGA-1	4.16696	7.69699
001-022_T0_COL_LP_5p_N1__TAGGCATGTCCAGTAT-1	3.53284	5.43071
001-022_T0_COL_LP_5p_N1__GGATGTTCATGTAGTC-1	4.50225	7.25352
001-022_T0_COL_LP_5p_N1__ATTCTACGTAATCGTC-1	4.14601	7.52088
001-022_T0_COL_LP_5p_N1__ACCGTAAAGAACTCGG-1	4.99294	6.88458
001-022_T0_COL_LP_5p_N1__CATCCACAGTAATCCC-1	2.56973	6.31312
001-022_T0_COL_LP_5p_N1__TGGTTCCTCACGATGT-1	4.83237	6.8044
001-022_T0_COL_LP_5p_N1__ATTGGACGTCTAACGT-1	4.01525	4.68028
001-022_T0_COL_LP_5p_N1__CACAAACGTGAGGGTT-1	4.77428	8.60759
001-022_T0_COL_LP_5p_N1__GACGTGCAGGGATGGG-1	2.20897	5.85322
001-022_T0_COL_LP_5p_N1__GTCAAGTTCCACGACG-1	4.39068	7.34817
001-022_T0_COL_LP_5p_N1__AGTGAGGTCTGCGTAA-1	4.55827	7.32136
001-022_T0_COL_LP_5p_N1__GGTGAAGTCTTGAGGT-1	4.67712	7.36958
001-022_T0_COL_LP_5p_N1__TTCTACAAGCTCCTTC-1	4.31827	4.85134
001-022_T0_COL_LP_5p_N1__GATTCAGAGCGTTGCC-1	3.44117	7.86115
001-022_T0_COL_LP_5p_N1__CATCCACCAAACTGCT-1	4.549	6.73933
001-022_T0_COL_LP_5p_N1__CTCAGAAAGCCACTAT-1	4.80574	8.21438
001-022_T0_COL_LP_5p_N1__CACAGGCTCACAAACC-1	5.53292	8.47773
001-022_T0_COL_LP_5p_N1__GCCTCTAAGTGTTGAA-1	4.12665	7.03518
001-022_T0_COL_LP_5p_N1__ATCATCTCATGCTAGT-1	2.59919	5.45699
001-022_T0_COL_LP_5p_N1__ATCATCTGTGCATCTA-1	4.694	8.17526
001-022_T0_COL_LP_5p_N1__TAGAGCTAGCGTAATA-1	4.89678	7.20391
001-022_T0_COL_LP_5p_N1__GCAGTTAAGAGGGATA-1	4.64639	7.05909
001-022_T0_COL_LP_5p_N1__GACTACAGTCCGCTGA-1	1.8749	4.91711
001-022_T0_COL_LP_5p_N1__CATCGAAAGAGTAATC-1	5.07207	5.37135
001-022_T0_COL_LP_5p_N1__CATCAAGTCGAGAACG-1	3.8115	6.86476
001-022_T0_COL_LP_5p_N1__CCGGGATTCCGGCACA-1	3.62142	7.44186
001-022_T0_COL_LP_5p_N1__TACTCATGTCTTCTCG-1	1.94814	4.9848
001-022_T0_COL_LP_5p_N1__CGAGCCAAGAAACGCC-1	4.31194	6.69614
001-022_T0_COL_LP_5p_N1__GTCATTTTCATTGCCC-1	2.10081	6.03702
001-022_T0_COL_LP_5p_N1__CACACTCAGGAGCGAG-1	2.54243	6.4077
001-022_T0_COL_LP_5p_N1__TTGCCGTGTGAGGCTA-1	1.7177	6.29945
001-022_T0_COL_LP_5p_N1__GAACGGATCAGGATCT-1	4.56476	7.56127
001-022_T0_COL_LP_5p_N1__AACTCAGAGTTAGGTA-1	5.10349	7.83454
001-022_T0_COL_LP_5p_N1__TGACTTTTCACAACGT-1	4.265	7.48641
001-022_T0_COL_LP_5p_N1__GACCTGGGTCATGCCG-1	4.33566	6.48969
001-022_T0_COL_LP_5p_N1__AAAGTAGGTAAATGTG-1	5.14303	8.5497
001-022_T0_COL_LP_5p_N1__AGAATAGCATAGGATA-1	4.35012	7.07259
001-022_T0_COL_LP_5p_N1__CAGGTGCTCCACTCCA-1	4.56987	7.12894
001-022_T0_COL_LP_5p_N1__AACTCTTAGTGCGTGA-1	4.60119	8.79863
001-022_T0_COL_LP_5p_N1__AAGCCGCTCTCGCTTG-1	2.41594	5.57848
001-022_T0_COL_LP_5p_N1__AGCGTATCAGACGCAA-1	3.34016	7.65815
001-022_T0_COL_LP_5p_N1__TGGCCAGTCGTAGGTT-1	5.07599	8.55229
001-022_T0_COL_LP_5p_N1__AGAGCTTTCAGTTCGA-1	5.20524	7.19229
001-022_T0_COL_LP_5p_N1__ATTTCTGTCCGCAAGC-1	1.90297	6.20985
001-022_T0_COL_LP_5p_N1__ACATACGCAGGGTTAG-1	4.69913	8.38828
001-022_T0_COL_LP_5p_N1__GGACATTCAGTATCTG-1	4.32864	4.82593
001-022_T0_COL_LP_5p_N1__AGTCTTTGTAATCACC-1	3.72089	4.96214
001-022_T0_COL_LP_5p_N1__GATTCAGTCTGGTATG-1	4.66932	8.16099
001-022_T0_COL_LP_5p_N1__CGTTAGACAAGTCTAC-1	5.13645	8.83779
001-022_T0_COL_LP_5p_N1__TGTGTTTCATCGACGC-1	3.50476	5.57941
001-022_T0_COL_LP_5p_N1__CACACTCAGCACAGGT-1	3.79863	7.89914
001-022_T0_COL_LP_5p_N1__CACAGTAAGATATGGT-1	4.01794	4.79755
001-022_T0_COL_LP_5p_N1__CTTCTCTCAGTCACTA-1	3.8894	5.81434
001-022_T0_COL_LP_5p_N1__TCATTACAGACGCTTT-1	4.61707	7.00728
001-022_T0_COL_LP_5p_N1__TGGGAAGTCAGTGCAT-1	4.5632	8.27829
001-022_T0_COL_LP_5p_N1__ACGGGCTGTCCATGAT-1	2.99583	6.64759
001-022_T0_COL_LP_5p_N1__GTGGGTCTCAGGCAAG-1	2.30943	5.57041
001-022_T0_COL_LP_5p_N1__CATGCCTAGTTCGCAT-1	3.73986	5.46364
001-022_T0_COL_LP_5p_N1__TCACAAGCATAACCTG-1	4.59557	7.17392
001-022_T0_COL_LP_5p_N1__CTGCCTATCCTTGACC-1	3.86476	7.69586
001-022_T0_COL_LP_5p_N1__TACTTACAGATGCCTT-1	1.92227	5.11048
001-022_T0_COL_LP_5p_N1__ACTTACTCACTTACGA-1	4.1459	7.35772
001-022_T0_COL_LP_5p_N1__TAGTGGTGTCCCTACT-1	4.42481	6.9273
001-022_T0_COL_LP_5p_N1__GGCCGATCAAGTACCT-1	4.22589	7.11453
001-022_T0_COL_LP_5p_N1__TCACGAAGTTAAGATG-1	1.89654	5.0692
001-022_T0_COL_LP_5p_N1__TGACAACAGTGTGAAT-1	4.07942	4.9065
001-022_T0_COL_LP_5p_N1__CTGGTCTCACATTTCT-1	4.09659	7.02524
001-022_T0_COL_LP_5p_N1__CATCAGAGTCGCGGTT-1	4.27335	7.674
001-022_T0_COL_LP_5p_N1__CGTTCTGCACAGACTT-1	2.00101	6.13211
001-022_T0_COL_LP_5p_N1__ATGTGTGGTACCATCA-1	4.6039	6.91171
001-022_T0_COL_LP_5p_N1__CGCTATCCACCGTTGG-1	4.8475	8.8234
001-022_T0_COL_LP_5p_N1__TCCCGATGTGCACCAC-1	4.07717	5.36449
001-022_T0_COL_LP_5p_N1__TCAACGAGTAGGCTGA-1	3.99231	6.51511
001-022_T0_COL_LP_5p_N1__GGCGACTCAGACAAGC-1	4.33671	6.76319
001-022_T0_COL_LP_5p_N1__ACTATCTCACAAGTAA-1	2.05393	4.84535
001-022_T0_COL_LP_5p_N1__ACTGAACTCATTATCC-1	3.74291	5.93149
001-022_T0_COL_LP_5p_N1__CAGGTGCTCTACCTGC-1	4.60353	6.53666
001-022_T0_COL_LP_5p_N1__ATCTGCCAGTTGCAGG-1	4.57461	6.95559
001-022_T0_COL_LP_5p_N1__TACACGAAGTGTACCT-1	5.23182	7.9067
001-022_T0_COL_LP_5p_N1__CAGCATAGTGTTGGGA-1	4.06361	7.24859
001-022_T0_COL_LP_5p_N1__TTGCCGTCAGACTCGC-1	4.95609	8.14463
001-022_T0_COL_LP_5p_N1__CCTACACAGGCTAGAC-1	4.74538	8.55178
001-022_T0_COL_LP_5p_N1__GCATGATGTGGGTCAA-1	3.70596	4.85108
001-022_T0_COL_LP_5p_N1__ACACCGGAGATATACG-1	4.75924	7.09225
001-022_T0_COL_LP_5p_N1__TGATTTCGTCCGAACC-1	3.89865	5.80875
001-022_T0_COL_LP_5p_N1__TCAACGAAGGCAGGTT-1	2.09585	5.92561
001-022_T0_COL_LP_5p_N1__TTATGCTCACTGAAGG-1	4.65896	6.91416
001-022_T0_COL_LP_5p_N1__GTACTTTCATTCACTT-1	4.57427	6.80668
001-022_T0_COL_LP_5p_N1__CATTATCAGTTGAGTA-1	4.92599	7.07269
001-022_T0_COL_LP_5p_N1__GGCCGATAGGCAAAGA-1	4.46244	8.09572
001-022_T0_COL_LP_5p_N1__CAGTCCTTCAGTTTGG-1	4.80623	6.90616
001-022_T0_COL_LP_5p_N1__AGACGTTGTATGAAAC-1	4.82107	7.05962
001-022_T0_COL_LP_5p_N1__TCTGGAAAGAATGTTG-1	4.9741	6.60963
001-022_T0_COL_LP_5p_N1__TACGGATGTTACAGAA-1	1.98881	6.05114
001-022_T0_COL_LP_5p_N1__AGAATAGCATGGGAAC-1	4.10314	5.68408
001-022_T0_COL_LP_5p_N1__CAGCTAAAGAAACGCC-1	4.65678	7.97497
001-022_T0_COL_LP_5p_N1__TGGCTGGGTTCGCTAA-1	3.45441	4.7339
001-022_T0_COL_LP_5p_N1__GGGTCTGGTAAACGCG-1	4.62937	6.74886
001-022_T0_COL_LP_5p_N1__TTGTAGGCACGCGAAA-1	4.11191	6.95282
001-022_T0_COL_LP_5p_N1__GACGTGCTCAGGCCCA-1	3.88818	4.84672
001-022_T0_COL_LP_5p_N1__GAACGGAGTCTAGTGT-1	4.77671	8.10874
001-022_T0_COL_LP_5p_N1__ATGCGATTCTATCCCG-1	4.35081	7.88897
001-022_T0_COL_LP_5p_N1__GAATAAGGTATAGGGC-1	3.53393	7.23257
001-022_T0_COL_LP_5p_N1__CTTCTCTGTGAGGGAG-1	5.35928	6.81217
001-022_T0_COL_LP_5p_N1__ACTTACTGTCTTTCAT-1	2.88067	6.9184
001-022_T0_COL_LP_5p_N1__GTCCTCATCGCCTGTT-1	4.8046	8.43875
001-022_T0_COL_LP_5p_N1__GGAATAAGTGCCTGTG-1	3.95413	5.91683
001-022_T0_COL_LP_5p_N1__ACGGCCACATGCAATC-1	4.94251	8.61907
001-022_T0_COL_LP_5p_N1__CACCTTGCAGATGGGT-1	4.18955	5.01204
001-022_T0_COL_LP_5p_N1__TGACTTTCATTGGTAC-1	3.47508	7.72149
001-022_T0_COL_LP_5p_N1__AGAATAGGTCTGATCA-1	4.74794	6.59439
001-022_T0_COL_LP_5p_N1__CCTTCCCGTGCTGTAT-1	4.27163	7.04987
001-022_T0_COL_LP_5p_N1__ACTGCTCAGAGTAATC-1	4.0426	5.07276
001-022_T0_COL_LP_5p_N1__CTGATCCAGTCCTCCT-1	4.68271	6.86346
001-022_T0_COL_LP_5p_N1__AAGGCAGCACGAAATA-1	2.17775	6.00073
001-022_T0_COL_LP_5p_N1__ACGGAGACACGAAATA-1	4.15978	7.27232
001-022_T0_COL_LP_5p_N1__AATCCAGGTTCAGACT-1	1.69487	6.27058
001-022_T0_COL_LP_5p_N1__ATCATGGCAATGGAAT-1	4.93676	8.39692
001-022_T0_COL_LP_5p_N1__TTTACTGGTTATGTGC-1	4.97118	7.67606
001-022_T0_COL_LP_5p_N1__GCACTCTTCAGAGACG-1	4.53909	6.72098
001-022_T0_COL_LP_5p_N1__TTTGGTTGTCTAGGTT-1	3.62665	5.87053
001-022_T0_COL_LP_5p_N1__ATTGGACCACTTAAGC-1	4.15092	7.28176
001-022_T0_COL_LP_5p_N1__CGCTATCCAGCTCCGA-1	5.12068	8.81419
001-022_T0_COL_LP_5p_N1__AATCGGTAGACCTTTG-1	4.38616	6.65385
001-022_T0_COL_LP_5p_N1__ATCATCTCAAGAGGCT-1	3.96239	6.98349
001-022_T0_COL_LP_5p_N1__ACCGTAACAAAGTGCG-1	4.60122	6.96912
001-022_T0_COL_LP_5p_N1__ACTGAACGTCCTCCAT-1	3.8069	5.76985
001-022_T0_COL_LP_5p_N1__CTACGTCTCAGCATGT-1	4.48526	7.83749
001-022_T0_COL_LP_5p_N1__TGAAAGAAGCTGAAAT-1	4.97012	7.94192
001-022_T0_COL_LP_5p_N1__GTGCGGTGTAAACGCG-1	4.77886	6.93387
001-022_T0_COL_LP_5p_N1__TCACGAAAGGATGGAA-1	4.87319	8.33818
001-022_T0_COL_LP_5p_N1__GTACGTAGTACGACCC-1	5.43458	6.68818
001-022_T0_COL_LP_5p_N1__AGGCCACAGGCTAGAC-1	5.12692	8.60714
001-022_T0_COL_LP_5p_N1__GAACGGATCACCGTAA-1	4.05985	5.31171
001-022_T0_COL_LP_5p_N1__TTTACTGAGTGTCTCA-1	3.71331	6.70227
001-022_T0_COL_LP_5p_N1__AATCCAGCAAACTGTC-1	5.5071	4.92186
001-022_T0_COL_LP_5p_N1__TGGACGCAGGAGTACC-1	5.40056	8.57554
001-022_T0_COL_LP_5p_N1__AGGGTGACATGGGAAC-1	4.55769	7.84296
001-022_T0_COL_LP_5p_N1__CGCGGTACACAAGTAA-1	2.2287	6.20029
001-022_T0_COL_LP_5p_N1__TTTGTCATCCGATATG-1	4.96602	7.41398
001-022_T0_COL_LP_5p_N1__CAGATCACAGGTCGTC-1	3.58546	4.64245
001-022_T0_COL_LP_5p_N1__GTTCTCGGTAGAGGAA-1	4.32609	7.488
001-022_T0_COL_LP_5p_N1__CCATGTCCATGGATGG-1	4.0717	7.78619
001-022_T0_COL_LP_5p_N1__CACACAAAGATGTAAC-1	3.68648	5.04159
001-022_T0_COL_LP_5p_N1__TATCTCAGTGCGCTTG-1	3.31221	6.16861
001-022_T0_COL_LP_5p_N1__GAATGAACAGAAGCAC-1	4.86467	7.13344
001-022_T0_COL_LP_5p_N1__CTCAGAAAGTAGATGT-1	3.07599	7.31032
001-022_T0_COL_LP_5p_N1__AAAGATGGTACTCAAC-1	4.69	6.72021
001-022_T0_COL_LP_5p_N1__TGGCGCACACCTCGGA-1	4.37743	6.8583
001-022_T0_COL_LP_5p_N1__ATGTGTGAGTCGATAA-1	4.63777	7.11996
001-022_T0_COL_LP_5p_N1__TTATGCTAGAACAACT-1	4.82248	6.5442
001-022_T0_COL_LP_5p_N1__AGCTTGACAATCCAAC-1	3.46009	4.81297
001-022_T0_COL_LP_5p_N1__CCTACCAGTATTCGTG-1	2.56371	5.2975
001-022_T0_COL_LP_5p_N1__GGTGCGTAGCAGCCTC-1	4.7644	6.91241
001-022_T0_COL_LP_5p_N1__CTCTAATAGTTGTAGA-1	3.92709	7.15384
001-022_T0_COL_LP_5p_N1__TGGCCAGGTGATGATA-1	1.91747	6.39696
001-022_T0_COL_LP_5p_N1__GACCTGGAGACAATAC-1	4.69449	6.66866
001-022_T0_COL_LP_5p_N1__ACACCCTAGACTGTAA-1	3.94581	7.67648
001-022_T0_COL_LP_5p_N1__GGACATTTCTCCTATA-1	4.90964	6.8025
001-022_T0_COL_LP_5p_N1__GGCGACTAGGTACTCT-1	4.52939	6.96682
001-022_T0_COL_LP_5p_N1__GGAAAGCAGCCAGTAG-1	4.42301	6.21624
001-022_T0_COL_LP_5p_N1__CGGACACGTCAACATC-1	4.0987	4.99413
001-022_T0_COL_LP_5p_N1__GCACATAAGGCCCGTT-1	4.55078	7.05568
001-022_T0_COL_LP_5p_N1__TGCTGCTGTCGCATAT-1	4.46699	7.26194
001-022_T0_COL_LP_5p_N1__TGACGGCGTGGGTATG-1	2.13436	5.92972
001-022_T0_COL_LP_5p_N1__CGGACGTCAGTATAAG-1	4.16303	7.26936
001-022_T0_COL_LP_5p_N1__GTGCTTCCACTCAGGC-1	4.08334	4.89566
001-022_T0_COL_LP_5p_N1__GGCGACTAGAGCTGGT-1	4.7432	6.78676
001-022_T0_COL_LP_5p_N1__CATCAGATCACTCTTA-1	4.70018	6.68459
001-022_T0_COL_LP_5p_N1__AGTGAGGGTAAATACG-1	4.52943	7.30237
001-022_T0_COL_LP_5p_N1__ATGCGATAGACAGAGA-1	3.60206	6.29188
001-022_T0_COL_LP_5p_N1__ATCATCTCACGAAACG-1	4.94493	8.20821
001-022_T0_COL_LP_5p_N1__TCAGCAAGTGCTGTAT-1	4.696	7.41089
001-022_T0_COL_LP_5p_N1__GTATCTTCAATTCCTT-1	3.5745	6.15991
001-022_T0_COL_LP_5p_N1__AACTCTTGTATAGTAG-1	3.71329	7.9813
001-022_T0_COL_LP_5p_N1__CTTAACTTCTTGAGAC-1	4.83012	6.83703
001-022_T0_COL_LP_5p_N1__CACCACTTCCAAACTG-1	3.96932	6.10742
001-022_T0_COL_LP_5p_N1__CGTCCATTCGCATGGC-1	4.1534	7.44554
001-022_T0_COL_LP_5p_N1__GGACAAGGTGATGTGG-1	5.32616	8.50831
001-022_T0_COL_LP_5p_N1__GGCCGATTCTTAGAGC-1	3.72136	4.88825
001-022_T0_COL_LP_5p_N1__TACGGATGTTCGTTGA-1	4.15576	5.69082
001-022_T0_COL_LP_5p_N1__TGCACCTCACCAACCG-1	3.83718	7.31765
001-022_T0_COL_LP_5p_N1__GAATAAGGTATCTGCA-1	3.72779	5.44417
001-022_T0_COL_LP_5p_N1__TGGGCGTCACTAAGTC-1	4.72941	6.78898
001-022_T0_COL_LP_5p_N1__CCTTACGTCTTGTATC-1	1.98649	6.18628
001-022_T0_COL_LP_5p_N1__ATGCGATTCTAACCGA-1	4.2997	7.8488
001-022_T0_COL_LP_5p_N1__CTAGAGTCACAGCCCA-1	5.25701	8.81782
001-022_T0_COL_LP_5p_N1__CACTCCACATCCCATC-1	4.9335	7.64898
001-022_T0_COL_LP_5p_N1__CATATTCGTACGAAAT-1	5.24753	8.13938
001-022_T0_COL_LP_5p_N1__GCATGTAAGCAGGCTA-1	3.34787	7.07431
001-022_T0_COL_LP_5p_N1__GCGGGTTGTTCCTCCA-1	3.90188	4.8813
001-022_T0_COL_LP_5p_N1__TGCCCTATCGAATGGG-1	4.44771	6.47257
001-022_T0_COL_LP_5p_N1__CTGAAACAGCGATATA-1	2.29418	6.39107
001-022_T0_COL_LP_5p_N1__CTGCCTAAGTACCGGA-1	4.70122	6.87454
001-022_T0_COL_LP_5p_N1__GTATCTTGTTCGAATC-1	5.06968	6.96523
001-022_T0_COL_LP_5p_N1__GATGAGGGTCCGTGAC-1	4.64391	6.4433
001-022_T0_COL_LP_5p_N1__TCACGAAGTTGGAGGT-1	5.4937	4.99518
001-022_T0_COL_LP_5p_N1__CTCGGAGAGAGTACCG-1	3.9123	7.10013
001-022_T0_COL_LP_5p_N1__CAGCTGGTCATCGGAT-1	3.53461	7.17886
001-022_T0_COL_LP_5p_N1__GCAGTTAGTCATCGGC-1	3.84375	5.09881
001-022_T0_COL_LP_5p_N1__CATCAGAAGCGTTGCC-1	4.80062	6.92662
001-022_T0_COL_LP_5p_N1__AGGGAGTGTCACAAGG-1	3.07343	5.20968
001-022_T0_COL_LP_5p_N1__AACTCTTTCAAAGACA-1	4.65796	7.0063
001-022_T0_COL_LP_5p_N1__CCACGGACACGGTTTA-1	4.87287	6.66266
001-022_T0_COL_LP_5p_N1__GTTCGGGCATTACCTT-1	4.16622	5.65967
001-022_T0_COL_LP_5p_N1__GTACTTTCATGACGGA-1	4.84226	6.66271
001-022_T0_COL_LP_5p_N1__TTGAACGGTTCTGTTT-1	4.58941	7.39334
001-022_T0_COL_LP_5p_N1__GACGTGCCACGGTAGA-1	4.44248	6.66405
001-022_T0_COL_LP_5p_N1__CACATTTGTGTTTGGT-1	5.75118	5.82629
001-022_T0_COL_LP_5p_N1__CTTCTCTCACTCAGGC-1	2.31095	5.82241
001-022_T0_COL_LP_5p_N1__AGCTTGAAGCCAACAG-1	5.22112	8.5088
001-022_T0_COL_LP_5p_N1__CGATTGATCCGCGCAA-1	4.03054	4.89381
001-022_T0_COL_LP_5p_N1__CTACACCTCACAGTAC-1	4.68151	6.29484
001-022_T0_COL_LP_5p_N1__TTTCCTCAGTTGTCGT-1	4.77737	8.58684
001-022_T0_COL_LP_5p_N1__GCATGATGTACTCAAC-1	2.33046	6.24942
001-022_T0_COL_LP_5p_N1__CATGCCTTCAAACGGG-1	4.8338	8.1661
001-022_T0_COL_LP_5p_N1__CACAAACTCCAGTAGT-1	5.51001	5.35262
001-022_T0_COL_LP_5p_N1__TACACGAGTGTATGGG-1	2.39242	6.30447
001-022_T0_COL_LP_5p_N1__TGCCCTACACTGAAGG-1	4.79886	8.54137
001-022_T0_COL_LP_5p_N1__GAAACTCGTTTGTTTC-1	3.8096	7.53634
001-022_T0_COL_LP_5p_N1__GCGCGATGTCAAAGCG-1	5.0219	7.27178
001-022_T0_COL_LP_5p_N1__ACCGTAAGTGCCTTGG-1	2.12429	5.81438
001-022_T0_COL_LP_5p_N1__GCAGCCAAGCTAGGCA-1	2.13255	5.53071
001-022_T0_COL_LP_5p_N1__CGAGCACAGCGTCAAG-1	4.32457	7.00598
001-022_T0_COL_LP_5p_N1__GCGCGATCAGATAATG-1	4.31706	7.52002
001-022_T0_COL_LP_5p_N1__GCTTGAACATTGTGCA-1	3.23755	7.93538
001-022_T0_COL_LP_5p_N1__CCTAGCTGTGCGCTTG-1	5.14809	6.29529
001-022_T0_COL_LP_5p_N1__TCAGGATAGGACGAAA-1	5.55892	5.86761
001-022_T0_COL_LP_5p_N1__CGATGTACAGTCGATT-1	4.89624	7.00226
001-022_T0_COL_LP_5p_N1__ACATGGTTCAAGGTAA-1	1.91397	6.02668
001-022_T0_COL_LP_5p_N1__CACACTCAGTTACCCA-1	4.87833	7.8475
001-022_T0_COL_LP_5p_N1__CCTAAAGGTTAAGATG-1	4.62666	6.56912
001-022_T0_COL_LP_5p_N1__CATCGGGGTAAGGGCT-1	4.76234	8.31831
001-022_T0_COL_LP_5p_N1__CCTCTGACACATAACC-1	3.90866	7.2899
001-022_T0_COL_LP_5p_N1__GCATGATGTTTGCATG-1	5.03354	6.15617
001-022_T0_COL_LP_5p_N1__TTCGAAGGTAATAGCA-1	3.7793	7.27007
001-022_T0_COL_LP_5p_N1__TTGCGTCCAGATAATG-1	5.31868	7.08131
001-022_T0_COL_LP_5p_N1__CACCAGGCATGGTAGG-1	4.06481	7.66158
001-022_T0_COL_LP_5p_N1__ACATGGTGTTAAGACA-1	5.29863	7.96943
001-022_T0_COL_LP_5p_N1__CTCTGGTTCATCGGAT-1	4.1637	7.13901
001-022_T0_COL_LP_5p_N1__GTTAAGCGTTGTCTTT-1	5.54817	8.15954
001-022_T0_COL_LP_5p_N1__CTAAGACGTAAGCACG-1	4.8713	7.04072
001-022_T0_COL_LP_5p_N1__CTGCGGAGTCCCGACA-1	5.02413	7.24599
001-022_T0_COL_LP_5p_N1__TAGCCGGAGCAGATCG-1	4.2744	7.52778
001-022_T0_COL_LP_5p_N1__GCGCAGTCATCTCGCT-1	2.28125	6.05163
001-022_T0_COL_LP_5p_N1__TCGGGACAGAGCTTCT-1	5.43647	8.50162
001-022_T0_COL_LP_5p_N1__ACTTACTCACCAGATT-1	2.40345	6.01423
001-022_T0_COL_LP_5p_N1__ATCATCTGTTGATTGC-1	2.32991	6.07141
001-022_T0_COL_LP_5p_N1__ATGTGTGGTCACAAGG-1	4.5638	7.48842
001-022_T0_COL_LP_5p_N1__CGACTTCCACTGAAGG-1	4.95081	7.86918
001-022_T0_COL_LP_5p_N1__GTTAAGCAGTGGCACA-1	2.06682	6.10712
001-022_T0_COL_LP_5p_N1__CCGGTAGCAAGTTCTG-1	3.86304	5.53425
001-022_T0_COL_LP_5p_N1__GAGTCCGAGTGTTGAA-1	4.98087	6.66765
001-022_T0_COL_LP_5p_N1__GGGATGACACAGTCGC-1	2.28343	6.29449
001-022_T0_COL_LP_5p_N1__ACACCAAGTGTTCTTT-1	5.21073	8.29331
001-022_T0_COL_LP_5p_N1__TAGTGGTCATGCAATC-1	5.21633	8.44545
001-022_T0_COL_LP_5p_N1__GCACTCTAGTACGTTC-1	2.39432	5.75416
001-022_T0_COL_LP_5p_N1__CCATTCGTCATGCAAC-1	3.86018	6.70834
001-022_T0_COL_LP_5p_N1__AACTCAGAGGCTAGCA-1	4.89132	8.50227
001-022_T0_COL_LP_5p_N1__CTGCTGTGTAGCAAAT-1	4.28415	7.04487
001-022_T0_COL_LP_5p_N1__ACGATGTAGGTGCACA-1	4.45691	6.65407
001-022_T0_COL_LP_5p_N1__TACTCATGTATAGGTA-1	4.73363	6.79573
001-022_T0_COL_LP_5p_N1__GCTGCAGGTATGAATG-1	5.00147	6.78482
001-022_T0_COL_LP_5p_N1__ATTCTACGTGCAACGA-1	4.80046	6.88768
001-022_T0_COL_LP_5p_N1__TAAGTGCGTCCCGACA-1	4.9346	6.33273
001-022_T0_COL_LP_5p_N1__AGCGGTCTCAAAGACA-1	4.29264	7.61494
001-022_T0_COL_LP_5p_N1__GCTGCTTGTAAAGTCA-1	4.67891	7.39468
001-022_T0_COL_LP_5p_N1__ACGTCAAGTCAACTGT-1	3.57779	6.51852
001-022_T0_COL_LP_5p_N1__ACCCACTAGCATCATC-1	4.72462	7.23596
001-022_T0_COL_LP_5p_N1__CTTTGCGAGAGGGATA-1	4.37988	7.38422
001-022_T0_COL_LP_5p_N1__CAAGATCCATTTGCCC-1	3.82052	7.84004
001-022_T0_COL_LP_5p_N1__TATCTCACAAGTTAAG-1	4.77631	7.62338
001-022_T0_COL_LP_5p_N1__ATCCGAAGTCCGAAGA-1	3.39181	5.00662
001-022_T0_COL_LP_5p_N1__GAAACTCGTTAGGGTG-1	4.78503	6.99101
001-022_T0_COL_LP_5p_N1__ACTTACTAGCCACTAT-1	1.89677	6.08993
001-022_T0_COL_LP_5p_N1__GGGACCTTCTCTTATG-1	4.25659	7.43047
001-022_T0_COL_LP_5p_N1__GTGCTTCCATACCATG-1	2.47633	5.51703
001-022_T0_COL_LP_5p_N1__AGACGTTGTTCCCGAG-1	3.92808	7.32069
001-022_T0_COL_LP_5p_N1__TTTGTCATCATTCACT-1	4.76489	7.00419
001-022_T0_COL_LP_5p_N1__TGAGCCGCACAGGCCT-1	4.33962	7.66459
001-022_T0_COL_LP_5p_N1__CTCCTAGCATATGAGA-1	4.25037	4.83518
001-022_T0_COL_LP_5p_N1__GCACTCTGTTAAGTAG-1	2.21549	6.23975
001-022_T0_COL_LP_5p_N1__CGACCTTAGGCCCTTG-1	4.27111	5.0425
001-022_T0_COL_LP_5p_N1__TCGAGGCAGGCCCTTG-1	5.0295	6.76211
001-022_T0_COL_LP_5p_N1__AGCTTGAGTAAATACG-1	4.97266	6.7134
001-022_T0_COL_LP_5p_N1__TCAGCTCTCCGTCAAA-1	4.28495	7.05438
001-022_T0_COL_LP_5p_N1__GATGAAATCCCTAATT-1	4.73165	6.9146
001-022_T0_COL_LP_5p_N1__CGTGTCTAGCAACGGT-1	4.15043	7.53565
001-022_T0_COL_LP_5p_N1__TCTTCGGGTACACCGC-1	4.21927	7.7546
001-022_T0_COL_LP_5p_N1__GGTATTGCAGCTTAAC-1	2.86009	6.34152
001-022_T0_COL_LP_5p_N1__ACCAGTATCGAGGTAG-1	4.94384	8.05062
001-022_T0_COL_LP_5p_N1__GACGCGTCATTTGCTT-1	1.83787	6.24845
001-022_T0_COL_LP_5p_N1__TATCAGGGTCTCCACT-1	1.79388	6.25514
001-022_T0_COL_LP_5p_N1__TGTTCCGGTCAGAAGC-1	5.44816	8.40537
001-022_T0_COL_LP_5p_N1__TTTCCTCTCATCGATG-1	3.67948	8.04495
001-022_T0_COL_LP_5p_N1__CCACTACGTTAAGATG-1	2.34403	6.34028
001-022_T0_COL_LP_5p_N1__ACATCAGGTAAGGGCT-1	4.11195	5.21943
001-022_T0_COL_LP_5p_N1__ACTGAGTAGAAACCTA-1	5.74671	8.33996
001-022_T0_COL_LP_5p_N1__AGCAGCCAGCTGCCCA-1	5.63729	4.8007
001-022_T0_COL_LP_5p_N1__CTCCTAGGTGCGCTTG-1	4.81306	6.34789
001-022_T0_COL_LP_5p_N1__GTGCGGTCACATTTCT-1	3.48276	6.71962
001-022_T0_COL_LP_5p_N1__CGCCAAGTCATGTGGT-1	4.86738	7.47576
001-022_T0_COL_LP_5p_N1__TGAAAGATCAGTTCGA-1	4.18575	7.45402
001-022_T0_COL_LP_5p_N1__CAGTCCTAGTCAAGCG-1	3.42583	5.82249
001-022_T0_COL_LP_5p_N1__ACTTTCAAGAGCTGCA-1	5.24285	4.76632
001-022_T0_COL_LP_5p_N1__CGATCGGTCAAACGGG-1	4.98873	7.22512
001-022_T0_COL_LP_5p_N1__CACTCCATCTCTGTCG-1	4.64203	7.46502
001-022_T0_COL_LP_5p_N1__TCAGATGGTTTAGGAA-1	5.16873	8.34047
001-022_T0_COL_LP_5p_N1__CGGACACCAGACAAAT-1	3.38038	6.91079
001-022_T0_COL_LP_5p_N1__CTCTGGTGTACAGTTC-1	5.60471	8.42239
001-022_T0_COL_LP_5p_N1__AGCTTGACAGCGAACA-1	4.58094	7.87473
001-022_T0_COL_LP_5p_N1__CACACCTAGACGACGT-1	3.88369	7.24512
001-022_T0_COL_LP_5p_N1__GTGCAGCCAAGGTGTG-1	4.17537	5.93841
001-022_T0_COL_LP_5p_N1__GCTCCTAGTCCAGTAT-1	3.70584	7.84716
001-022_T0_COL_LP_5p_N1__ACGAGGACAATCGGTT-1	4.89654	7.26525
001-022_T0_COL_LP_5p_N1__GAAGCAGAGTACGCGA-1	4.43058	6.83031
001-022_T0_COL_LP_5p_N1__TTCGGTCCACTAGTAC-1	4.7761	6.90584
001-022_T0_COL_LP_5p_N1__CGTAGGCTCAACGAAA-1	4.6621	7.51423
001-022_T0_COL_LP_5p_N1__GACGCGTTCCTCAACC-1	4.32749	7.0958
001-022_T0_COL_LP_5p_N1__CGCGGTACATGTTCCC-1	4.61902	6.8939
001-022_T0_COL_LP_5p_N1__TGGCGCAAGAAACCAT-1	4.37903	6.23906
001-022_T0_COL_LP_5p_N1__GAATGAAAGGTGTTAA-1	1.48061	5.41533
001-022_T0_COL_LP_5p_N1__CAGAATCGTTCCACTC-1	3.60445	7.71132
001-022_T0_COL_LP_5p_N1__CGCTATCAGATAGTCA-1	5.10306	8.15966
001-022_T0_COL_LP_5p_N1__CCGGGATTCCTAGGGC-1	2.08309	6.11265
001-022_T0_COL_LP_5p_N1__TCGTAGATCAAACCAC-1	4.14392	4.90339
001-022_T0_COL_LP_5p_N1__CAGCATAAGCACACAG-1	3.95632	7.35875
001-022_T0_COL_LP_5p_N1__TACACGAAGAGCTATA-1	2.44701	5.7104
001-022_T0_COL_LP_5p_N1__TGGGCGTAGAAACGCC-1	4.62797	6.60771
001-022_T0_COL_LP_5p_N1__CGGAGCTGTTTGACTG-1	4.35711	6.62072
001-022_T0_COL_LP_5p_N1__CCATGTCAGACCTAGG-1	4.84128	6.19539
001-022_T0_COL_LP_5p_N1__CGGAGTCGTCACCCAG-1	3.77775	5.81449
001-022_T0_COL_LP_5p_N1__GTATTCTAGGGAAACA-1	4.58198	7.70109
001-022_T0_COL_LP_5p_N1__AAGACCTAGCCGCCTA-1	2.41745	6.21998
001-022_T0_COL_LP_5p_N1__CTCTGGTCATTTCACT-1	2.23803	6.16744
001-022_T0_COL_LP_5p_N1__AGGGTGAAGTCTTGCA-1	4.53993	7.81066
001-022_T0_COL_LP_5p_N1__AGGCCACCAAACGCGA-1	4.91648	7.6166
001-022_T0_COL_LP_5p_N1__CAGAGAGCACGACTCG-1	2.52873	5.5758
001-022_T0_COL_LP_5p_N1__CTAAGACGTCATACTG-1	4.51478	5.5883
001-022_T0_COL_LP_5p_N1__ACTGAGTTCAAGCCTA-1	3.93065	7.89158
001-022_T0_COL_LP_5p_N1__CGCGGTAGTGATAAGT-1	4.03586	5.13347
001-022_T0_COL_LP_5p_N1__CATTCGCGTCTCGTTC-1	2.86626	5.70949
001-022_T0_COL_LP_5p_N1__ACCGTAAGTAAAGGAG-1	4.48777	7.31832
001-022_T0_COL_LP_5p_N1__ATGGGAGAGTGTTGAA-1	4.22306	7.65428
001-022_T0_COL_LP_5p_N1__GTCACAACAAGTACCT-1	4.74473	7.0785
001-022_T0_COL_LP_5p_N1__CATCGAAGTTGCGCAC-1	5.07134	7.88205
001-022_T0_COL_LP_5p_N1__AGTCTTTAGCTCCTCT-1	4.62547	7.26169
001-022_T0_COL_LP_5p_N1__TGCGTGGGTCCGAAGA-1	3.96268	7.66765
001-022_T0_COL_LP_5p_N1__TACACGAAGGTGGGTT-1	4.40811	7.26175
001-022_T0_COL_LP_5p_N1__TTGAACGTCGCAAGCC-1	3.78068	5.61482
001-022_T0_COL_LP_5p_N1__GCGCAACCAAAGCGGT-1	5.09802	7.81254
001-022_T0_COL_LP_5p_N1__TCGTACCGTGTGGTTT-1	4.24354	7.55868
001-022_T0_COL_LP_5p_N1__CCGTGGAGTACTCGCG-1	5.08819	7.82833
001-022_T0_COL_LP_5p_N1__CGTTGGGGTCAAAGCG-1	5.36657	7.45451
001-022_T0_COL_LP_5p_N1__GGAAAGCAGCCGCCTA-1	4.69473	7.00976
001-022_T0_COL_LP_5p_N1__TGGGCGTCATGCCTTC-1	4.50336	6.52105
001-022_T0_COL_LP_5p_N1__CTTTGCGAGGCATGGT-1	4.68126	6.04689
001-022_T0_COL_LP_5p_N1__CCTACACTCGGTGTCG-1	4.02889	7.35574
001-022_T0_COL_LP_5p_N1__CCTATTATCTCATTCA-1	4.7667	6.94469
001-022_T0_COL_LP_5p_N1__CGAGAAGCAGCCAGAA-1	4.28468	7.75679
001-022_T0_COL_LP_5p_N1__TTTCCTCAGGACAGAA-1	3.02371	6.74671
001-022_T0_COL_LP_5p_N1__TGCTACCTCTGGCGTG-1	2.95348	4.84006
001-022_T0_COL_LP_5p_N1__TCGTACCGTCTCCATC-1	4.14853	6.94366
001-022_T0_COL_LP_5p_N1__ACGGAGATCAGTCCCT-1	4.44762	7.07443
001-022_T0_COL_LP_5p_N1__CGGAGCTCACCCATTC-1	3.88239	5.07031
001-022_T0_COL_LP_5p_N1__CTTACCGAGAGGACGG-1	4.61434	6.94308
001-022_T0_COL_LP_5p_N1__CGCCAAGTCACAGTAC-1	4.21024	7.78041
001-022_T0_COL_LP_5p_N1__AATCGGTGTGTTTGGT-1	4.62635	8.29908
001-022_T0_COL_LP_5p_N1__GTTACAGGTACCGAGA-1	5.21373	8.53517
001-022_T0_COL_LP_5p_N1__GAAATGATCACTTATC-1	4.00874	5.1492
001-022_T0_COL_LP_5p_N1__GAACCTAAGGCCCTCA-1	2.3475	6.09805
001-022_T0_COL_LP_5p_N1__CCACCTACAAGCTGTT-1	3.18524	5.56916
001-022_T0_COL_LP_5p_N1__ACGTCAACAGCTGTAT-1	5.14351	8.40066
001-022_T0_COL_LP_5p_N1__CGAATGTGTGTGACCC-1	5.49421	8.33608
001-022_T0_COL_LP_5p_N1__GAAGCAGTCTGCGTAA-1	2.41664	5.45462
001-022_T0_COL_LP_5p_N1__CCGGGATCACCAGGTC-1	4.42666	6.80904
001-022_T0_COL_LP_5p_N1__CTAGCCTGTCTAAAGA-1	2.08109	6.02069
001-022_T0_COL_LP_5p_N1__CCAATCCAGTTAACGA-1	4.88747	8.16513
001-022_T0_COL_LP_5p_N1__CCGTACTTCCAAGTAC-1	4.50179	6.95172
001-022_T0_COL_LP_5p_N1__AAGCCGCGTAGAAAGG-1	4.55545	7.19409
001-022_T0_COL_LP_5p_N1__TGAGCCGCAGTTCCCT-1	4.84361	7.99138
001-022_T0_COL_LP_5p_N1__CAGCTAAAGCGTTGCC-1	4.58641	7.55238
001-022_T0_COL_LP_5p_N1__GGACAGAGTATAGTAG-1	4.86935	8.35817
001-022_T0_COL_LP_5p_N1__TCTTCGGAGTCGAGTG-1	2.27291	6.07206
001-022_T0_COL_LP_5p_N1__GGGCACTGTCAGATAA-1	3.67914	5.85103
001-022_T0_COL_LP_5p_N1__ACATGGTGTAAATGAC-1	5.14057	8.04248
001-022_T0_COL_LP_5p_N1__ATCCGAAGTTAGGGTG-1	4.89732	7.43131
001-022_T0_COL_LP_5p_N1__CTACCCAAGTACCGGA-1	5.32855	8.16404
001-022_T0_COL_LP_5p_N1__ACGAGGAGTCGAACAG-1	4.65322	7.09027
001-022_T0_COL_LP_5p_N1__TCCCGATTCACAACGT-1	4.76609	6.30965
001-022_T0_COL_LP_5p_N1__AAGGCAGCAACACCCG-1	3.5511	4.70597
001-022_T0_COL_LP_5p_N1__GACACGCTCAACGCTA-1	4.66186	7.43359
001-022_T0_COL_LP_5p_N1__ACAGCTACAACGATCT-1	4.74379	6.8478
001-022_T0_COL_LP_5p_N1__CCACCTATCAACCATG-1	5.42351	7.99149
001-022_T0_COL_LP_5p_N1__TAGTTGGCAATAACGA-1	4.53394	6.71393
001-022_T0_COL_LP_5p_N1__CGTTGGGGTGGTACAG-1	4.58548	8.25174
001-022_T0_COL_LP_5p_N1__GATCGTAGTGAGTATA-1	4.76527	6.53342
001-022_T0_COL_LP_5p_N1__CACACAATCGGTTAAC-1	5.53551	8.59702
001-022_T0_COL_LP_5p_N1__CTTTGCGGTGCTGTAT-1	4.75989	7.21263
001-022_T0_COL_LP_5p_N1__CAACCAAGTTAAGAAC-1	4.37181	7.34362
001-022_T0_COL_LP_5p_N1__GAGGTGACAGTTCCCT-1	4.67033	6.88975
001-022_T0_COL_LP_5p_N1__ACCCACTGTACCGTTA-1	5.20004	7.54565
001-022_T0_COL_LP_5p_N1__TACTTGTTCTGTGCAA-1	4.42941	6.72781
001-022_T0_COL_LP_5p_N1__TGGCCAGGTAATAGCA-1	4.10582	6.97286
001-022_T0_COL_LP_5p_N1__TGCACCTGTACAAGTA-1	4.05025	7.26341
001-022_T0_COL_LP_5p_N1__GTTACAGGTAAGAGAG-1	4.41381	5.56933
001-022_T0_COL_LP_5p_N1__TAGACCAGTATGCTTG-1	2.08756	6.11352
001-022_T0_COL_LP_5p_N1__CCTACCAGTAGAAAGG-1	4.74897	7.96574
001-022_T0_COL_LP_5p_N1__GGTATTGGTCTGCCAG-1	4.26192	7.61059
001-022_T0_COL_LP_5p_N1__GCTTGAAAGGACAGAA-1	5.16923	6.28015
001-022_T0_COL_LP_5p_N1__AGCTCCTAGGTGCACA-1	4.87477	7.19139
001-022_T0_COL_LP_5p_N1__CTCAGAACACAGTCGC-1	4.34773	6.7596
001-022_T0_COL_LP_5p_N1__TGAGCATAGCCCAGCT-1	3.09815	6.86676
001-022_T0_COL_LP_5p_N1__CTACGTCCATGCCTTC-1	3.24042	7.08681
001-022_T0_COL_LP_5p_N1__AACTTTCAGTTTAGGA-1	4.837	6.60411
001-022_T0_COL_LP_5p_N1__CGCCAAGGTCCTGCTT-1	6.62236	7.63609
001-022_T0_COL_LP_5p_N1__CGGCTAGCATCCCACT-1	3.7675	7.13729
001-022_T0_COL_LP_5p_N1__GGCGACTTCCCTCTTT-1	4.59153	8.3881
001-022_T0_COL_LP_5p_N1__TAAACCGTCAATAAGG-1	1.9634	6.09824
001-022_T0_COL_LP_5p_N1__CGAATGTTCTACTATC-1	4.60488	7.4067
001-022_T0_COL_LP_5p_N1__GCGGGTTAGACTTTCG-1	4.08992	7.63683
001-022_T0_COL_LP_5p_N1__ATAGACCTCTTCCTTC-1	2.39695	6.66176
001-022_T0_COL_LP_5p_N1__CGAACATGTTCCTCCA-1	2.35715	5.51947
001-022_T0_COL_LP_5p_N1__TCATTTGCACGCATCG-1	3.48151	5.31497
001-022_T0_COL_LP_5p_N1__CAGAATCAGCCGGTAA-1	4.64402	7.05563
001-022_T0_COL_LP_5p_N1__TGAGCATGTTGCGTTA-1	3.57157	7.32815
001-022_T0_COL_LP_5p_N1__GCAGCCAGTAAATGTG-1	4.52327	7.32189
001-022_T0_COL_LP_5p_N1__TTCTACAGTTCGGGCT-1	3.65857	6.17654
001-022_T0_COL_LP_5p_N1__CTACATTGTTATGCGT-1	3.69168	6.82671
001-022_T0_COL_LP_5p_N1__CTAGTGAGTTGGTGGA-1	4.60873	8.02481
001-022_T0_COL_LP_5p_N1__CATGACATCGGTCTAA-1	3.45729	5.6444
001-022_T0_COL_LP_5p_N1__TCGTAGAGTTTGACTG-1	4.86547	8.12861
001-022_T0_COL_LP_5p_N1__CTCGAGGCATCCGCGA-1	3.50321	6.79697
001-022_T0_COL_LP_5p_N1__AAGTCTGAGCTCCTTC-1	4.36744	5.2801
001-022_T0_COL_LP_5p_N1__GGACATTGTCTCACCT-1	2.1839	6.05544
001-022_T0_COL_LP_5p_N1__AAGTCTGTCGCCTGAG-1	2.09999	5.82139
001-022_T0_COL_LP_5p_N1__ATCGAGTAGAAGGTTT-1	3.8445	4.91481
001-022_T0_COL_LP_5p_N1__CCTAAAGTCTTACCTA-1	3.50898	6.52597
001-022_T0_COL_LP_5p_N1__GTGCAGCAGCTGAAAT-1	4.709	7.74513
001-022_T0_COL_LP_5p_N1__CCGTTCACATTTCACT-1	4.32201	7.54139
001-022_T0_COL_LP_5p_N1__AGAATAGGTCTTCGTC-1	3.17167	7.14172
001-022_T0_COL_LP_5p_N1__GATCTAGTCGGCGGTT-1	3.54839	5.41231
001-022_T0_COL_LP_5p_N1__CTTCTCTGTAGAGGAA-1	3.69037	6.87
001-022_T0_COL_LP_5p_N1__CGAGAAGTCTCGAGTA-1	4.42221	7.48251
001-022_T0_COL_LP_5p_N1__TGTATTCAGTGAAGAG-1	3.79968	7.73026
001-022_T0_COL_LP_5p_N1__GAACGGAGTTGGTTTG-1	4.94246	8.05016
001-022_T0_COL_LP_5p_N1__TGAGGGATCTTTACGT-1	4.62485	8.44457
001-022_T0_COL_LP_5p_N1__CAAGGCCTCTGACCTC-1	4.55914	7.22671
001-022_T0_COL_LP_5p_N1__GCTTGAACAAAGTCAA-1	4.14014	7.55162
001-022_T0_COL_LP_5p_N1__CCACTACCACATGACT-1	2.50143	5.52803
001-022_T0_COL_LP_5p_N1__GGACAGATCTGTCAAG-1	5.18876	8.48856
001-022_T0_COL_LP_5p_N1__CATTATCGTAGTAGTA-1	3.64384	5.24056
001-022_T0_COL_LP_5p_N1__CAGCATAAGAAGCCCA-1	5.86088	5.76171
001-022_T0_COL_LP_5p_N1__CTAGTGAGTCATGCCG-1	1.94337	6.21371
001-022_T0_COL_LP_5p_N1__ACGGCCAAGAACAATC-1	5.41363	6.86213
001-022_T0_COL_LP_5p_N1__TCAGATGCAATCTACG-1	2.94741	5.28807
001-022_T0_COL_LP_5p_N1__CGTGAGCAGGCGACAT-1	3.8358	5.05372
001-022_T0_COL_LP_5p_N1__GTACGTATCCTGTACC-1	4.41757	8.44404
001-022_T0_COL_LP_5p_N1__GGAATAAGTCAACTGT-1	3.53812	5.1452
001-022_T0_COL_LP_5p_N1__CGATGTAAGCTGATAA-1	3.93005	5.5111
001-022_T0_COL_LP_5p_N1__CTAGCCTCAACACCTA-1	5.67427	8.62462
001-022_T0_COL_LP_5p_N1__ATCTGCCAGGTAAACT-1	4.23534	4.94719
001-022_T0_COL_LP_5p_N1__CATGGCGTCCTAGAAC-1	5.37117	8.60223
001-022_T0_COL_LP_5p_N1__TGGGCGTTCCTTGGTC-1	2.68113	7.2113
001-022_T0_COL_LP_5p_N1__CCAATCCAGAAGGTTT-1	2.42659	5.83477
001-022_T0_COL_LP_5p_N1__CTAGTGAGTTCTGTTT-1	2.35114	6.19298
001-022_T0_COL_LP_5p_N1__CAAGTTGCACCGGAAA-1	2.63558	6.65588
001-022_T0_COL_LP_5p_N1__GAACATCGTGATGATA-1	1.98765	5.97353
001-022_T0_COL_LP_5p_N1__ACCGTAAAGAATCTCC-1	3.55899	5.29194
001-022_T0_COL_LP_5p_N1__ACATGGTTCCGCAGTG-1	3.45878	4.9118
001-022_T0_COL_LP_5p_N1__AGGGATGTCTGCCAGG-1	4.20641	7.7025
001-022_T0_COL_LP_5p_N1__TGGCGCACAGACAGGT-1	4.57682	6.98764
001-022_T0_COL_LP_5p_N1__GCTGCGATCCAACCAA-1	3.44762	6.82526
001-022_T0_COL_LP_5p_N1__AGTTGGTGTGTAATGA-1	3.6444	6.61691
001-022_T0_COL_LP_5p_N1__TCGGTAAGTGCACCAC-1	2.31165	6.45146
001-022_T0_COL_LP_5p_N1__CTCGTACGTCTAGCCG-1	4.92429	8.44488
001-022_T0_COL_LP_5p_N1__CGTTCTGCATTGGTAC-1	4.83739	8.508
001-022_T0_COL_LP_5p_N1__TACGGATCACATAACC-1	5.34528	7.06438
001-022_T0_COL_LP_5p_N1__GGGAGATTCATGTCTT-1	4.7951	7.73588
001-022_T0_COL_LP_5p_N1__CCGTGGACATATACGC-1	4.84102	7.07446
001-022_T0_COL_LP_5p_N1__CGTTCTGAGCTAGTGG-1	4.07451	7.22974
001-022_T0_COL_LP_5p_N1__TCGTACCGTTGATTGC-1	4.56294	6.18829
001-022_T0_COL_LP_5p_N1__CAGCTGGCAGGAATGC-1	3.30139	4.76508
001-022_T0_COL_LP_5p_N1__TACTTACGTATGAAAC-1	3.72437	6.49227
001-022_T0_COL_LP_5p_N1__GCGGGTTTCAGTCCCT-1	4.46347	7.46238
001-022_T0_COL_LP_5p_N1__CGACTTCCATCTCGCT-1	3.71413	5.5329
001-022_T0_COL_LP_5p_N1__AGAGCGACACAGACAG-1	5.42967	6.3023
001-022_T0_COL_LP_5p_N1__TCTTCGGGTCAACATC-1	2.5673	6.05732
001-022_T0_COL_LP_5p_N1__GTCACAATCGTTACGA-1	3.38249	7.35348
001-022_T0_COL_LP_5p_N1__ATCGAGTCACCAGGTC-1	3.09123	5.93759
001-022_T0_COL_LP_5p_N1__TAGACCAAGGCCCGTT-1	2.22171	5.66367
001-022_T0_COL_LP_5p_N1__GTAGTCAGTGCCTGTG-1	1.70781	5.09097
001-022_T0_COL_LP_5p_N1__CATCAGACATTGTGCA-1	4.31877	7.51501
001-022_T0_COL_LP_5p_N1__ATCACGACATCCGCGA-1	5.09389	8.0998
001-022_T0_COL_LP_5p_N1__CAGCAGCTCATCACCC-1	4.0931	4.76779
001-022_T0_COL_LP_5p_N1__CAACTAGCAGTATGCT-1	3.55265	5.40199
001-022_T0_COL_LP_5p_N1__GACGTGCCAACAACCT-1	4.95276	6.85818
001-022_T0_COL_LP_5p_N1__CATTCGCGTCTAACGT-1	4.61356	7.87427
001-022_T0_COL_LP_5p_N1__CAGTCCTTCATCGGAT-1	5.07888	8.60457
001-022_T0_COL_LP_5p_N1__GCTCCTAGTTGGAGGT-1	3.21713	7.0051
001-022_T0_COL_LP_5p_N1__ACGTCAATCCCAAGAT-1	4.44224	7.49054
001-022_T0_COL_LP_5p_N1__TGGCGCACAGGGCATA-1	5.46365	7.80333
001-022_T0_COL_LP_5p_N1__GCAATCATCCTTCAAT-1	2.05418	6.70332
001-022_T0_COL_LP_5p_N1__GACTACACAAAGGCGT-1	4.31209	6.23239
001-022_T0_COL_LP_5p_N1__TCAGCAAGTCCCTACT-1	5.34544	8.52251
001-022_T0_COL_LP_5p_N1__CGAGCCAGTTCGTGAT-1	4.83521	6.72499
001-022_T0_COL_LP_5p_N1__CACAGGCCACACAGAG-1	4.50518	7.32886
001-022_T0_COL_LP_5p_N1__GTCACAAAGAGGGATA-1	4.37092	5.41156
001-022_T0_COL_LP_5p_N1__GTTCATTGTGATGCCC-1	4.14317	6.74866
001-022_T0_COL_LP_5p_N1__GCGCAGTGTACTTCTT-1	3.65022	6.5273
001-022_T0_COL_LP_5p_N1__GAACCTATCGCGATCG-1	3.10865	5.47156
001-022_T0_COL_LP_5p_N1__CAGGTGCCATTCCTGC-1	4.81687	7.67022
001-022_T0_COL_LP_5p_N1__TGGTTAGTCTTGTATC-1	4.51924	7.41933
001-022_T0_COL_LP_5p_N1__CTTAACTCACAGTCGC-1	4.9593	8.04107
001-022_T0_COL_LP_5p_N1__AAGGCAGAGATCGGGT-1	5.49287	8.62788
001-022_T0_COL_LP_5p_N1__AAGCCGCAGTCAAGCG-1	4.74598	6.94627
001-022_T0_COL_LP_5p_N1__TCTGAGAGTTAGAACA-1	3.94852	7.42624
001-022_T0_COL_LP_5p_N1__TCTTTCCTCGTAGGAG-1	4.54837	6.88692
001-022_T0_COL_LP_5p_N1__TGGACGCAGGTGGGTT-1	5.04604	6.76701
001-022_T0_COL_LP_5p_N1__GGCGTGTGTCCGAATT-1	2.3114	6.13916
001-022_T0_COL_LP_5p_N1__ACGAGCCGTGCCTTGG-1	2.43259	5.87199
001-022_T0_COL_LP_5p_N1__TCGCGTTGTCCCGACA-1	4.30545	6.82181
001-022_T0_COL_LP_5p_N1__AAGACCTGTTGGAGGT-1	5.332	8.52459
001-022_T0_COL_LP_5p_N1__CAAGAAAGTAAGGATT-1	5.28626	7.66918
001-022_T0_COL_LP_5p_N1__GACCTGGCATGCCACG-1	4.90734	6.57022
001-022_T0_COL_LP_5p_N1__GATGCTAGTATATGAG-1	5.0023	7.13224
001-022_T0_COL_LP_5p_N1__CACACTCAGGCCCTCA-1	3.60869	4.76639
001-022_T0_COL_LP_5p_N1__TTGTAGGCAAGGTTTC-1	4.22373	5.11761
001-022_T0_COL_LP_5p_N1__GACCTGGAGGTGATTA-1	3.78137	6.84565
001-022_T0_COL_LP_5p_N1__TCAGATGCATCGGTTA-1	5.20025	6.64527
001-022_T0_COL_LP_5p_N1__GCTCCTAGTGGCAAAC-1	4.48107	6.12856
001-022_T0_COL_LP_5p_N1__AGTGAGGAGACACTAA-1	4.98076	6.47763
001-022_T0_COL_LP_5p_N1__AACTCAGAGTTCCACA-1	1.8483	6.08092
001-022_T0_COL_LP_5p_N1__ATCTGCCCAACACGCC-1	3.91526	5.24003
001-022_T0_COL_LP_5p_N1__CGGCTAGTCAACACGT-1	5.36075	8.4186
001-022_T0_COL_LP_5p_N1__CCAATCCGTCAGAGGT-1	4.57633	6.71538
001-022_T0_COL_LP_5p_N1__GCGCAACGTAGCCTAT-1	4.03711	5.19084
001-022_T0_COL_LP_5p_N1__TACTCGCGTACAGTTC-1	4.31194	7.36872
001-022_T0_COL_LP_5p_N1__CCTAAAGTCTACTCAT-1	2.58838	5.94906
001-022_T0_COL_LP_5p_N1__CGGACTGAGGCTATCT-1	4.77904	7.70101
001-022_T0_COL_LP_5p_N1__CACAAACGTCGCATCG-1	4.69873	7.87354
001-022_T0_COL_LP_5p_N1__GACACGCGTCAACATC-1	3.39276	5.75391
001-022_T0_COL_LP_5p_N1__TGTGGTATCCACGAAT-1	4.03444	7.03928
001-022_T0_COL_LP_5p_N1__GATTCAGTCAAGAAGT-1	3.71114	6.12063
001-022_T0_COL_LP_5p_N1__TACTCATTCCGCGGTA-1	1.74086	5.16399
001-022_T0_COL_LP_5p_N1__CTAATGGAGTGGGATC-1	3.7875	5.66581
001-022_T0_COL_LP_5p_N1__TCGGTAAGTCACACGC-1	3.48951	7.67412
001-022_T0_COL_LP_5p_N1__TCAACGAGTTCCTCCA-1	5.1165	8.13391
001-022_T0_COL_LP_5p_N1__AGCTCTCTCGCTTAGA-1	4.30353	7.48378
001-022_T0_COL_LP_5p_N1__CACTCCAAGACCTAGG-1	3.37039	6.71979
001-022_T0_COL_LP_5p_N1__GAATAAGTCAGTTAGC-1	2.27916	5.72857
001-022_T0_COL_LP_5p_N1__CATGACAGTCGCATAT-1	5.51018	8.25444
001-022_T0_COL_LP_5p_N1__CTAGTGAAGGAATTAC-1	4.52253	7.6065
001-022_T0_COL_LP_5p_N1__TTTCCTCAGTGGACGT-1	3.71276	6.53459
001-022_T0_COL_LP_5p_N1__CATCCACGTCAGGACA-1	4.15027	7.51232
001-022_T0_COL_LP_5p_N1__GGGAGATGTGACGCCT-1	4.35724	7.78628
001-022_T0_COL_LP_5p_N1__GCGGGTTGTAGCTCCG-1	3.17333	5.48564
001-022_T0_COL_LP_5p_N1__TCACGAATCCACGACG-1	3.31119	5.36289
001-022_T0_COL_LP_5p_N1__GTGAAGGCAATTCCTT-1	1.89839	6.07404
001-022_T0_COL_LP_5p_N1__GTGTGCGAGAGAGCTC-1	2.02337	5.8335
001-022_T0_COL_LP_5p_N1__ACTGCTCTCACTTACT-1	5.95964	5.82542
001-022_T0_COL_LP_5p_N1__TTCTTAGTCCCTGACT-1	3.66247	7.39352
001-022_T0_COL_LP_5p_N1__GAGGTGATCGAGAGCA-1	4.20151	7.31769
001-022_T0_COL_LP_5p_N1__GGACAAGAGACTACAA-1	4.47834	7.65487
001-022_T0_COL_LP_5p_N1__ATGCGATGTATAGTAG-1	3.31236	7.25658
001-022_T0_COL_LP_5p_N1__GCTTGAAGTATTCTCT-1	4.97619	8.10875
001-022_T0_COL_LP_5p_N1__ATCTACTAGGACCACA-1	3.52418	6.79959
001-022_T0_COL_LP_5p_N1__GGAATAAAGCTTCGCG-1	4.49679	6.72388
001-022_T0_COL_LP_5p_N1__ACTATCTGTTACGACT-1	3.87944	5.3411
001-022_T0_COL_LP_5p_N1__TAAGCGTGTATTAGCC-1	4.2226	7.20674
001-022_T0_COL_LP_5p_N1__CGTAGCGCAAGGGTCA-1	3.06487	7.19392
001-022_T0_COL_LP_5p_N1__TCGTACCCACACGCTG-1	3.44054	5.74152
001-022_T0_COL_LP_5p_N1__CACTCCACATCATCCC-1	3.71117	6.32522
001-022_T0_COL_LP_5p_N1__AACCATGAGGTGTTAA-1	5.65172	8.20568
001-022_T0_COL_LP_5p_N1__CTCTAATGTAAACACA-1	3.73411	7.41655
001-022_T0_COL_LP_5p_N1__GTGTGCGCATGTAAGA-1	4.98662	8.62356
001-022_T0_COL_LP_5p_N1__TTTGTCAGTTAGGGTG-1	4.76568	6.13451
001-022_T0_COL_LP_5p_N1__CGTGAGCCAATGTAAG-1	4.34163	7.60913
001-022_T0_COL_LP_5p_N1__CACATTTGTCATTAGC-1	2.85856	6.80739
001-022_T0_COL_LP_5p_N1__CAACCTCCAGAGCCAA-1	2.40831	5.73348
001-022_T0_COL_LP_5p_N1__GCATGATAGAGCTGCA-1	3.73262	5.7172
001-022_T0_COL_LP_5p_N1__TACTCATAGGTGACCA-1	3.97365	7.16351
001-022_T0_COL_LP_5p_N1__CAGCTGGAGTCTCAAC-1	3.1026	6.80924
001-022_T0_COL_LP_5p_N1__GGTGTTAGTAGCGTGA-1	4.06936	7.51324
001-022_T0_COL_LP_5p_N1__GCTCCTATCCTTTCTC-1	3.62734	5.72995
001-022_T0_COL_LP_5p_N1__CGATCGGCAGCTTAAC-1	4.85094	7.71514
001-022_T0_COL_LP_5p_N1__GGGCATCCATGTTGAC-1	2.40861	5.89285
001-022_T0_COL_LP_5p_N1__TCAATCTTCTCGATGA-1	4.79293	7.20805
001-022_T0_COL_LP_5p_N1__CATCGAATCTGATACG-1	4.02095	7.09341
001-022_T0_COL_LP_5p_N1__CTGAAACTCCTTTCGG-1	4.52879	6.71687
001-022_T0_COL_LP_5p_N1__CAACCAACACCAGTTA-1	2.48538	5.66307
001-022_T0_COL_LP_5p_N1__GGTGCGTAGCATCATC-1	1.83465	6.58778
001-022_T0_COL_LP_5p_N1__AGCTCCTAGCTCTCGG-1	5.64079	6.55613
001-022_T0_COL_LP_5p_N1__AACGTTGGTAACGTTC-1	5.05517	8.16462
001-022_T0_COL_LP_5p_N1__CTGATAGGTAGAGGAA-1	4.28831	5.167
001-022_T0_COL_LP_5p_N1__TACTTGTAGTCATCCA-1	3.9384	5.54171
001-022_T0_COL_LP_5p_N1__CGCTATCAGGACAGAA-1	4.37288	7.23305
001-022_T0_COL_LP_5p_N1__CCTTCCCGTAACGTTC-1	4.70575	6.67173
001-022_T0_COL_LP_5p_N1__TTCCCAGTCAACCAAC-1	4.20357	7.0771
001-022_T0_COL_LP_5p_N1__GATGAAATCACGAAGG-1	5.42963	7.1916
001-022_T0_COL_LP_5p_N1__CGTTGGGAGTGAAGTT-1	3.45936	6.46605
001-022_T0_COL_LP_5p_N1__ACATGGTTCAGCTTAG-1	3.45387	6.12233
001-022_T0_COL_LP_5p_N1__AAGGCAGTCGGTTAAC-1	2.33043	5.61809
001-022_T0_COL_LP_5p_N1__AAAGATGGTTTGACTG-1	2.03295	5.36936
001-022_T0_COL_LP_5p_N1__CAGTCCTCAGGTGGAT-1	2.41322	5.88247
001-022_T0_COL_LP_5p_N1__TATTACCCATCCCACT-1	4.66237	8.52534
001-022_T0_COL_LP_5p_N1__ACTGAGTAGCTAACTC-1	3.83962	7.42633
001-022_T0_COL_LP_5p_N1__GGCGACTCACTCAGGC-1	3.57512	5.61141
001-022_T0_COL_LP_5p_N1__CCTTCCCTCAGTACGT-1	4.44564	7.6144
001-022_T0_COL_LP_5p_N1__CAAGGCCCAGTAACGG-1	3.90131	5.09672
001-022_T0_COL_LP_5p_N1__GGAACTTTCGCCAGCA-1	2.34435	5.56252
001-022_T0_COL_LP_5p_N1__TAGGCATGTGGTCTCG-1	4.21124	8.006
001-022_T0_COL_LP_5p_N1__ACAGCTAAGAGTTGGC-1	5.07669	7.80551
001-022_T0_COL_LP_5p_N1__CGACTTCAGATAGCAT-1	5.45413	8.38425
001-022_T0_COL_LP_5p_N1__GGCGACTGTTCCTCCA-1	4.69624	8.71669
001-022_T0_COL_LP_5p_N1__AACGTTGCAAGCCATT-1	4.00253	5.20728
001-022_T0_COL_LP_5p_N1__TTATGCTCATTTCAGG-1	4.44425	7.46184
001-022_T0_COL_LP_5p_N1__GGTGAAGTCAGCTCTC-1	3.70215	7.53191
001-022_T0_COL_LP_5p_N1__TACAGTGAGCGTAATA-1	4.18612	5.1061
001-022_T0_COL_LP_5p_N1__CTTCTCTAGCAGGTCA-1	4.07862	5.90556
001-022_T0_COL_LP_5p_N1__ACTGAGTCAGTCGTGC-1	4.3233	6.98215
001-022_T0_COL_LP_5p_N1__ACTGATGTCCGCGTTT-1	4.03529	6.33008
001-022_T0_COL_LP_5p_N1__TCTCTAAGTCGCCATG-1	4.61238	7.36881
001-022_T0_COL_LP_5p_N1__GCTCTGTCAGATCCAT-1	4.76071	7.32388
001-022_T0_COL_LP_5p_N1__TGCGTGGCACTTGGAT-1	4.23474	7.68231
001-022_T0_COL_LP_5p_N1__GCTCTGTGTGAGTATA-1	5.44856	8.40504
001-022_T0_COL_LP_5p_N1__TCAGCTCAGTGTCCAT-1	2.00343	6.71239
001-022_T0_COL_LP_5p_N1__TAGGCATTCCGCGCAA-1	4.38077	7.51666
001-022_T0_COL_LP_5p_N1__TACTCATTCAGGCGAA-1	4.93625	8.65845
001-022_T0_COL_LP_5p_N1__CCATGTCCACAAGACG-1	4.58729	7.87808
001-022_T0_COL_LP_5p_N1__AAAGCAACAGCGTAAG-1	4.1306	5.11394
001-022_T0_COL_LP_5p_N1__GCATGCGCACGTTGGC-1	4.88922	8.08846
001-022_T0_COL_LP_5p_N1__CTGTGCTCACCGCTAG-1	3.42045	6.25145
001-022_T0_COL_LP_5p_N1__ACCAGTAGTCGCTTCT-1	4.47723	7.0516
001-022_T0_COL_LP_5p_N1__ACGGGCTTCGGAAATA-1	2.28389	6.14438
001-022_T0_COL_LP_5p_N1__CTCTAATAGGGAACGG-1	4.8248	8.30745
001-022_T0_COL_LP_5p_N1__GGACAAGCAGCATACT-1	4.6249	6.49582
001-022_T0_COL_LP_5p_N1__TGAGGGAGTCTAGTCA-1	4.87238	7.49078
001-022_T0_COL_LP_5p_N1__ACGGAGATCCATGAAC-1	5.3653	7.73419
001-022_T0_COL_LP_5p_N1__GTGCAGCCAGTCACTA-1	3.75763	7.73132
001-022_T0_COL_LP_5p_N1__TCATTACGTCCGTTAA-1	3.95868	7.38337
001-022_T0_COL_LP_5p_N1__ATCATGGAGAAACGCC-1	4.01198	5.11594
001-022_T0_COL_LP_5p_N1__ATCATGGAGGTGCTTT-1	1.68713	5.15566
001-022_T0_COL_LP_5p_N1__GTATCTTCAGTTCATG-1	4.64747	8.35589
001-022_T0_COL_LP_5p_N1__TTTCCTCAGTATTGGA-1	5.29914	8.53163
001-022_T0_COL_LP_5p_N1__CTGATAGAGCAGCCTC-1	4.38688	4.95356
001-022_T0_COL_LP_5p_N1__ACTGTCCTCTCCAGGG-1	3.12775	5.97047
001-022_T0_COL_LP_5p_N1__TGACTAGTCAACGGCC-1	5.9048	6.6634
001-022_T0_COL_LP_5p_N1__CCTAGCTAGCTACCGC-1	3.90757	5.32575
001-022_T0_COL_LP_5p_N1__GGGCACTTCGCGATCG-1	3.05188	6.80517
001-022_T0_COL_LP_5p_N1__TCAGCAATCAGCTGGC-1	4.83058	8.31368
001-022_T0_COL_LP_5p_N1__AATCCAGAGGACCACA-1	4.00094	7.66338
001-022_T0_COL_LP_5p_N1__GGGCATCAGTGGTCCC-1	3.67351	5.68876
001-022_T0_COL_LP_5p_N1__TGCCCTATCGTGGTCG-1	4.89821	7.24194
001-022_T0_COL_LP_5p_N1__AAAGTAGTCTTACCGC-1	3.66487	6.35175
001-022_T0_COL_LP_5p_N1__ACGCAGCAGATCGATA-1	3.88479	5.14888
001-022_T0_COL_LP_5p_N1__GACACGCAGCACAGGT-1	4.524	7.0572
001-022_T0_COL_LP_5p_N1__GGTGCGTAGGGATACC-1	4.36503	6.90136
001-022_T0_COL_LP_5p_N1__CTTACCGGTGATAAGT-1	3.90556	5.04371
001-022_T0_COL_LP_5p_N1__GTTCATTTCAGGATCT-1	5.0798	6.67683
001-022_T0_COL_LP_5p_N1__GTACGTATCGAACGGA-1	5.29129	7.49297
001-022_T0_COL_LP_5p_N1__CGGACGTAGTACCGGA-1	5.37779	5.76374
001-022_T0_COL_LP_5p_N1__CATTATCCATTGCGGC-1	5.04	7.94602
001-022_T0_COL_LP_5p_N1__TCAACGAGTCTCTCTG-1	4.38503	6.90693
001-022_T0_COL_LP_5p_N1__GCAATCATCAATACCG-1	5.04574	8.07225
001-022_T0_COL_LP_5p_N1__AGCTCTCAGAGGGCTT-1	3.72509	6.96407
001-022_T0_COL_LP_5p_N1__CTTTGCGAGCACCGCT-1	5.01017	8.28007
001-022_T0_COL_LP_5p_N1__CGTCCATGTTGATTGC-1	4.71212	6.6689
001-022_T0_COL_LP_5p_N1__CGGACACCAAGCTGAG-1	2.24346	6.09962
001-022_T0_COL_LP_5p_N1__TGAGGGAGTTAAGTAG-1	3.65419	7.45675
001-022_T0_COL_LP_5p_N1__TGATTTCCAGTAACGG-1	5.30875	5.08774
001-022_T0_COL_LP_5p_N1__TTGCCGTCATACTACG-1	4.76123	6.68288
001-022_T0_COL_LP_5p_N1__ACGAGGAAGGAGCGAG-1	4.93238	6.75575
001-022_T0_COL_LP_5p_N1__TCAGGATGTACGCTGC-1	3.05751	6.89306
001-022_T0_COL_LP_5p_N1__ACAGCCGAGATATGGT-1	2.0733	6.12504
001-022_T0_COL_LP_5p_N1__GTAGTCAGTGACTCAT-1	1.99816	6.04904
001-022_T0_COL_LP_5p_N1__CATTCGCGTGTCGCTG-1	4.34339	6.87693
001-022_T0_COL_LP_5p_N1__GAGGTGAAGAGATGAG-1	2.50033	5.53288
001-022_T0_COL_LP_5p_N1__TCTTCGGCAAGCGCTC-1	3.86742	4.95553
001-022_T0_COL_LP_5p_N1__CAGGTGCAGAGCTTCT-1	3.91056	5.58656
001-022_T0_COL_LP_5p_N1__TAGCCGGAGCGATGAC-1	4.6737	6.67906
001-022_T0_COL_LP_5p_N1__ATAGACCGTCGGCTCA-1	4.88472	8.25042
001-022_T0_COL_LP_5p_N1__GGATGTTTCATTCACT-1	5.60182	8.29525
001-022_T0_COL_LP_5p_N1__AAGCCGCGTCAGTGGA-1	5.34438	8.65382
001-022_T0_COL_LP_5p_N1__CTTACCGCAGGGCATA-1	5.58656	7.72217
001-022_T0_COL_LP_5p_N1__CACAGGCTCATGCATG-1	3.94543	5.25581
001-022_T0_COL_LP_5p_N1__GATCGTATCAGAGGTG-1	2.61193	5.88589
001-022_T0_COL_LP_5p_N1__ACATCAGGTGACTCAT-1	4.4756	7.5718
001-022_T0_COL_LP_5p_N1__ACCAGTATCCGTAGGC-1	3.92068	4.897
001-022_T0_COL_LP_5p_N1__CAGGTGCTCAATAAGG-1	2.9928	6.79637
001-022_T0_COL_LP_5p_N1__GATCAGTTCCCACTTG-1	3.03259	5.08198
001-022_T0_COL_LP_5p_N1__GCATGCGGTTCTGGTA-1	5.02649	7.42678
001-022_T0_COL_LP_5p_N1__TGACTAGAGAATCTCC-1	3.66618	8.02712
001-022_T0_COL_LP_5p_N1__CTCGTACGTTTAGCTG-1	4.06113	5.38382
001-022_T0_COL_LP_5p_N1__CTACACCAGGGCACTA-1	1.90872	6.73305
001-022_T0_COL_LP_5p_N1__GATCGTAGTCGAATCT-1	4.83006	6.68927
001-022_T0_COL_LP_5p_N1__GCGCCAAGTCCGAAGA-1	4.28268	7.71988
001-022_T0_COL_LP_5p_N1__GTGCTTCAGCAGGCTA-1	2.44581	6.24603
001-022_T0_COL_LP_5p_N1__CTCGGGAGTCGGATCC-1	4.04885	6.97573
001-022_T0_COL_LP_5p_N1__CGTTGGGCATATGGTC-1	5.32878	7.90475
001-022_T0_COL_LP_5p_N1__ACGCCGATCTGGGCCA-1	2.94213	7.22696
001-022_T0_COL_LP_5p_N1__CACACAACAAGCCGTC-1	4.60508	7.30127
001-022_T0_COL_LP_5p_N1__GTGCGGTGTTAAAGTG-1	5.82242	5.3231
001-022_T0_COL_LP_5p_N1__TCCACACGTGAAGGCT-1	4.82071	7.76836
001-022_T0_COL_LP_5p_N1__AGGGATGCAGCCTTGG-1	2.28315	6.16819
001-022_T0_COL_LP_5p_N1__CACCACTCAGACTCGC-1	4.71842	7.90956
001-022_T0_COL_LP_5p_N1__GCTCCTAAGAACTGTA-1	5.36272	7.08952
001-022_T0_COL_LP_5p_N1__CCTTTCTTCCGTTGCT-1	4.27994	6.35391
001-022_T0_COL_LP_5p_N1__TCAGGATCAGCGTCCA-1	4.42524	6.98162
001-022_T0_COL_LP_5p_N1__CGTAGCGGTTCATGGT-1	4.46924	6.60264
001-022_T0_COL_LP_5p_N1__GTAGGCCCACCTATCC-1	3.76446	6.36352
001-022_T0_COL_LP_5p_N1__ATTTCTGAGGTAGCTG-1	4.39138	7.3041
001-022_T0_COL_LP_5p_N1__AGGTCCGGTGCGATAG-1	3.36047	6.67815
001-022_T0_COL_LP_5p_N1__CTACACCTCTACTTAC-1	4.47048	7.54828
001-022_T0_COL_LP_5p_N1__CAGCCGAAGTGGTAGC-1	4.1239	7.49893
001-022_T0_COL_LP_5p_N1__TTGAACGAGACCACGA-1	4.44518	7.1528
001-022_T0_COL_LP_5p_N1__CAACCAATCGACAGCC-1	4.69304	6.61673
001-022_T0_COL_LP_5p_N1__GTCATTTGTTCACCTC-1	4.90461	7.35918
001-022_T0_COL_LP_5p_N1__CTACACCAGACGCACA-1	3.77735	5.56107
001-022_T0_COL_LP_5p_N1__ATCATCTGTCAGAAGC-1	4.41035	5.98541
001-022_T0_COL_LP_5p_N1__GAAATGAAGGGCTTCC-1	4.23301	4.92073
001-022_T0_COL_LP_5p_N1__CGGACTGCATGGTTGT-1	3.33624	6.39926
001-022_T0_COL_LP_5p_N1__CGAGCCAGTCTCATCC-1	5.04655	8.62859
001-022_T0_COL_LP_5p_N1__CTAGAGTCACTCTGTC-1	5.04187	7.8004
001-022_T0_COL_LP_5p_N1__CCTAAAGCAGTGGGAT-1	5.22185	7.06289
001-022_T0_COL_LP_5p_N1__TTCTCCTGTATTCGTG-1	5.04562	6.86027
001-022_T0_COL_LP_5p_N1__CTCACACTCTGTCTAT-1	3.04685	6.61428
001-022_T0_COL_LP_5p_N1__TTTGCGCCACCAGATT-1	3.79624	5.72899
001-022_T0_COL_LP_5p_N1__CGAGCCAGTCATATGC-1	2.2453	6.05719
001-022_T0_COL_LP_5p_N1__ACTATCTCATGTAAGA-1	4.44687	7.56282
001-022_T0_COL_LP_5p_N1__GATCTAGTCCGCGGTA-1	5.00542	8.15738
001-022_T0_COL_LP_5p_N1__AAGCCGCTCCTTCAAT-1	4.6612	7.02189
001-022_T0_COL_LP_5p_N1__CTAAGACGTGCGATAG-1	3.1355	6.77569
001-022_T0_COL_LP_5p_N1__TCGCGAGAGGCGCTCT-1	4.49811	6.96365
001-022_T0_COL_LP_5p_N1__AGAGTGGCATGCAATC-1	2.97137	7.0834
001-022_T0_COL_LP_5p_N1__TACGGATTCTGGTTCC-1	2.35012	6.24549
001-022_T0_COL_LP_5p_N1__GTTCTCGTCCTGCAGG-1	5.03192	6.63367
001-022_T0_COL_LP_5p_N1__AACTCTTAGGCAAAGA-1	4.31349	7.22281
001-022_T0_COL_LP_5p_N1__CAACCAATCTAACTCT-1	4.06229	7.59673
001-022_T0_COL_LP_5p_N1__GGGAGATCATGCAATC-1	5.33949	8.60954
001-022_T0_COL_LP_5p_N1__CGGAGTCCACCTCGTT-1	3.5389	5.1092
001-022_T0_COL_LP_5p_N1__CATTCGCGTTGGTTTG-1	3.75789	4.68057
001-022_T0_COL_LP_5p_N1__TGCCAAAAGCCCGAAA-1	2.08738	6.12398
001-022_T0_COL_LP_5p_N1__CGACCTTAGGCTATCT-1	4.11886	7.39482
001-022_T0_COL_LP_5p_N1__TGCGTGGTCCAGATCA-1	2.91068	6.85511
001-022_T0_COL_LP_5p_N1__CTCGGAGTCTCAAACG-1	3.13796	7.03429
001-022_T0_COL_LP_5p_N1__AACTCAGGTCACTTCC-1	5.41644	7.18498
001-022_T0_COL_LP_5p_N1__ATGCGATTCTTATCTG-1	5.01375	8.36103
001-022_T0_COL_LP_5p_N1__ACATCAGGTTTCGCTC-1	2.94497	7.21636
001-022_T0_COL_LP_5p_N1__GGCTCGAGTCGAAAGC-1	4.20857	7.12418
001-022_T0_COL_LP_5p_N1__TCTATTGGTACTCTCC-1	4.09741	5.41005
001-022_T0_COL_LP_5p_N1__CTGCCTACATCCCACT-1	1.92013	6.49437
001-022_T0_COL_LP_5p_N1__CATATTCTCGCCTGAG-1	3.54463	6.35951
001-022_T0_COL_LP_5p_N1__CGCGTTTAGAGGGATA-1	5.03142	8.40183
001-022_T0_COL_LP_5p_N1__CTACGTCAGCTATGCT-1	4.53587	7.94616
001-022_T0_COL_LP_5p_N1__GTGTTAGAGCAGATCG-1	5.14367	8.59719
001-022_T0_COL_LP_5p_N1__GTCTCGTCACATCCAA-1	4.48671	5.11285
001-022_T0_COL_LP_5p_N1__AGGGATGGTCTAGGTT-1	3.5714	5.13272
001-022_T0_COL_LP_5p_N1__CTAGCCTCAATGGAGC-1	4.14604	5.19189
001-022_T0_COL_LP_5p_N1__GGATTACTCCAAATGC-1	4.4346	6.86762
001-022_T0_COL_LP_5p_N1__AACTTTCTCATGCAAC-1	1.93874	5.84053
001-022_T0_COL_LP_5p_N1__GATCTAGTCCCTTGCA-1	2.3832	5.93738
001-022_T0_COL_LP_5p_N1__CAGCAGCTCAAGATCC-1	4.38965	7.30144
001-022_T0_COL_LP_5p_N1__TGAGCATGTCTTGCGG-1	4.68114	7.74843
001-022_T0_COL_LP_5p_N1__TTATGCTCAGTCCTTC-1	5.34869	8.65387
001-022_T0_COL_LP_5p_N1__TTTCCTCAGCTGCAAG-1	5.45431	8.42342
001-022_T0_COL_LP_5p_N1__TTAGGACCAAGCCGTC-1	3.64526	5.77471
001-022_T0_COL_LP_5p_N1__CCACGGAAGTGGGTTG-1	4.72154	8.52383
001-022_T0_COL_LP_5p_N1__GACTGCGAGTTTGCGT-1	3.91727	7.63815
001-022_T0_COL_LP_5p_N1__ATCATCTAGGAGTACC-1	5.19269	7.48675
001-022_T0_COL_LP_5p_N1__CATTCGCTCGGTGTCG-1	4.85347	8.29274
001-022_T0_COL_LP_5p_N1__CTGCTGTCAGACAGGT-1	2.81955	6.16342
001-022_T0_COL_LP_5p_N1__AACACGTAGCCCAGCT-1	4.4433	6.97208
001-022_T0_COL_LP_5p_N1__AATCGGTAGCTCCCAG-1	4.60688	5.9049
001-022_T0_COL_LP_5p_N1__GACTAACGTCATCGGC-1	4.04465	7.63498
001-022_T0_COL_LP_5p_N1__AGCGTATGTACACCGC-1	4.63972	7.30973
001-022_T0_COL_LP_5p_N1__ACGAGGACACTGCCAG-1	5.40817	7.19226
001-022_T0_COL_LP_5p_N1__TCGTACCGTATATCCG-1	5.50419	7.98105
001-022_T0_COL_LP_5p_N1__GTAGTCATCTTGCAAG-1	4.89193	8.13622
001-022_T0_COL_LP_5p_N1__TGCGGGTGTAACGACG-1	4.38805	5.31147
001-022_T0_COL_LP_5p_N1__TTGGAACAGGTGTTAA-1	3.25092	6.6133
001-022_T0_COL_LP_5p_N1__AACTCAGCAACGATGG-1	4.91136	8.06368
001-022_T0_COL_LP_5p_N1__CACATAGCATTTGCCC-1	2.81406	5.51719
001-022_T0_COL_LP_5p_N1__CGCTGGAGTCTGCAAT-1	5.25269	8.26346
001-022_T0_COL_LP_5p_N1__CACACAAAGTACATGA-1	5.51689	8.14299
001-022_T0_COL_LP_5p_N1__GCATGATGTACGCTGC-1	5.1045	8.36327
001-022_T0_COL_LP_5p_N1__CTGCTGTCATGGTAGG-1	2.70122	6.86347
001-022_T0_COL_LP_5p_N1__ACTGATGTCAGTCAGT-1	5.05563	8.46311
001-022_T0_COL_LP_5p_N1__TTAGTTCTCAACCAAC-1	4.89772	7.77006
001-022_T0_COL_LP_5p_N1__TTCGGTCAGGTGCAAC-1	3.05664	6.95032
001-022_T0_COL_LP_5p_N1__ATTATCCAGAGAGCTC-1	4.44847	7.63129
001-022_T0_COL_LP_5p_N1__TAGTGGTAGCTGATAA-1	4.62345	7.307
001-022_T0_COL_LP_5p_N1__TCAATCTTCCTTTCTC-1	4.24761	7.36334
001-022_T0_COL_LP_5p_N1__CAAGATCTCAGGCGAA-1	3.6773	5.78721
001-022_T0_COL_LP_5p_N1__GTTCGGGAGATCTGAA-1	3.64348	7.0496
001-022_T0_COL_LP_5p_N1__CGCTATCCACGCTTTC-1	4.53851	7.53969
001-022_T0_COL_LP_5p_N1__TTCGGTCTCCTTTCTC-1	4.26722	7.01897
001-022_T0_COL_LP_5p_N1__CGTCACTTCGGAGGTA-1	2.30489	6.05175
001-022_T0_COL_LP_5p_N1__CAGATCAGTCGACTGC-1	4.90411	8.21666
001-022_T0_COL_LP_5p_N1__GCTCCTAGTAACGTTC-1	4.29153	5.38107
001-022_T0_COL_LP_5p_N1__AAGGCAGTCCGCAGTG-1	2.08913	5.89651
001-022_T0_COL_LP_5p_N1__TTGGCAATCATCGCTC-1	4.74339	6.6507
001-022_T0_COL_LP_5p_N1__GACTACACAACAACCT-1	4.65174	7.40407
001-022_T0_COL_LP_5p_N1__GCTGCAGGTGGTGTAG-1	2.59087	5.71867
001-022_T0_COL_LP_5p_N1__TCTTTCCTCGCTGATA-1	2.02449	6.2943
001-022_T0_COL_LP_5p_N1__ACGGCCAGTAGGACAC-1	4.28217	7.34478
001-022_T0_COL_LP_5p_N1__CTGCTGTGTGCCTTGG-1	4.95525	7.38649
001-022_T0_COL_LP_5p_N1__TGACGGCAGCTAACTC-1	4.4266	7.42346
001-022_T0_COL_LP_5p_N1__CTTGGCTCACGCCAGT-1	2.43265	6.04883
001-022_T0_COL_LP_5p_N1__ACATCAGGTGGCCCTA-1	2.17202	6.0014
001-022_T0_COL_LP_5p_N1__AGTCTTTTCGTTGCCT-1	4.95059	7.94495
001-022_T0_COL_LP_5p_N1__CATATTCAGCCACTAT-1	3.75755	5.33442
001-022_T0_COL_LP_5p_N1__AGATCTGCAAAGCAAT-1	3.24694	7.02547
001-022_T0_COL_LP_5p_N1__TGGTTCCTCCTAAGTG-1	3.25172	6.31891
001-022_T0_COL_LP_5p_N1__CACATAGCATCGGACC-1	4.45923	7.05358
001-022_T0_COL_LP_5p_N1__CAAGGCCAGTGGTCCC-1	4.04393	7.64379
001-022_T0_COL_LP_5p_N1__GTGCTTCAGATCCTGT-1	2.90384	6.31382
001-022_T0_COL_LP_5p_N1__GTCTTCGAGAGTCTGG-1	4.83631	8.4972
001-022_T0_COL_LP_5p_N1__CGCTGGAGTATGCTTG-1	5.1328	8.17726
001-022_T0_COL_LP_5p_N1__CGAGAAGAGAGCAATT-1	4.62891	6.76436
001-022_T0_COL_LP_5p_N1__CATCCACGTGTGTGCC-1	2.36938	6.21445
001-022_T0_COL_LP_5p_N1__CTAGTGAAGCTTATCG-1	2.90704	5.70456
001-022_T0_COL_LP_5p_N1__GCTGCAGCAGGTTTCA-1	4.92899	6.47805
001-022_T0_COL_LP_5p_N1__AACTGGTGTTCCACAA-1	3.70217	6.56994
001-022_T0_COL_LP_5p_N1__AACCATGCATTTCACT-1	1.94078	6.2616
001-022_T0_COL_LP_5p_N1__CATCGGGGTAAAGTCA-1	3.70238	4.99111
001-022_T0_COL_LP_5p_N1__GGGCATCTCCGAAGAG-1	4.689	6.87728
001-022_T0_COL_LP_5p_N1__AAGGCAGTCAGTTAGC-1	5.02193	8.30613
001-022_T0_COL_LP_5p_N1__AGCTCCTGTCCTCCAT-1	4.34615	5.22255
001-022_T0_COL_LP_5p_N1__CACCACTTCACCCGAG-1	2.99427	5.45825
001-022_T0_COL_LP_5p_N1__TAAGTGCAGATCACGG-1	2.23988	6.40963
001-022_T0_COL_LP_5p_N1__CGGACTGAGTGTACCT-1	3.88122	5.38328
001-022_T0_COL_LP_5p_N1__ACTTTCAGTTCTGTTT-1	5.22917	8.37804
001-022_T0_COL_LP_5p_N1__ATTGGTGAGCGTAATA-1	4.57361	7.61477
001-022_T0_COL_LP_5p_N1__CCTCTGAAGGTCGGAT-1	2.75421	7.23401
001-022_T0_COL_LP_5p_N1__CCACCTACACGCATCG-1	4.11935	4.88122
001-022_T0_COL_LP_5p_N1__ACGGGTCTCAACCATG-1	4.11603	5.11023
001-022_T0_COL_LP_5p_N1__ATTATCCCATGGTCTA-1	4.59358	8.11483
001-022_T0_COL_LP_5p_N1__GCACTCTTCGCGTTTC-1	5.28363	5.17428
001-022_T0_COL_LP_5p_N1__TGTGTTTAGAGATGAG-1	3.06547	7.06017
001-022_T0_COL_LP_5p_N1__TACGGGCGTAGGGACT-1	3.80816	7.19851
001-022_T0_COL_LP_5p_N1__TGACTAGAGAGCTGGT-1	5.71243	8.04283
001-022_T0_COL_LP_5p_N1__TTTGCGCCATCGATTG-1	2.73448	7.20755
001-022_T0_COL_LP_5p_N1__GTGCATATCAGCACAT-1	4.0622	4.81402
001-022_T0_COL_LP_5p_N1__TGTTCCGGTTACCGAT-1	5.12677	8.64249
001-022_T0_COL_LP_5p_N1__GCCTCTATCGGACAAG-1	4.91332	7.35061
001-022_T0_COL_LP_5p_N1__GTAGGCCAGGGCTTGA-1	4.96504	6.58207
001-022_T0_COL_LP_5p_N1__ACTGAACGTCTGGAGA-1	5.22056	8.06545
001-022_T0_COL_LP_5p_N1__AGAGTGGTCGCATGGC-1	4.82067	8.04715
001-022_T0_COL_LP_5p_N1__TTCGAAGAGACCACGA-1	4.05635	5.3536
001-022_T0_COL_LP_5p_N1__CAGCTAACACCCTATC-1	5.56322	5.08012
001-022_T0_COL_LP_5p_N1__CCAGCGACACTCGACG-1	5.01447	6.76349
001-022_T0_COL_LP_5p_N1__CACAGGCAGTACCGGA-1	4.44307	5.03794
001-022_T0_COL_LP_5p_N1__CGGCTAGAGTGCGATG-1	2.04992	6.53738
001-022_T0_COL_LP_5p_N1__CACCTTGAGAAACGCC-1	2.1518	6.20718
001-022_T0_COL_LP_5p_N1__TGGGCGTGTTGTTTGG-1	4.65524	6.84385
001-022_T0_COL_LP_5p_N1__GCACTCTAGTGTCCCG-1	4.39285	5.68699
001-022_T0_COL_LP_5p_N1__CGTAGCGAGTACACCT-1	3.75851	5.2558
001-022_T0_COL_LP_5p_N1__TTTGCGCGTCCTAGCG-1	4.7772	6.41479
001-022_T0_COL_LP_5p_N1__TACGGGCGTATCAGTC-1	3.78132	6.20292
001-022_T0_COL_LP_5p_N1__TCTGGAAGTCGATTGT-1	4.92691	6.01619
001-022_T0_COL_LP_5p_N1__TGGACGCAGGGCACTA-1	4.95808	7.91528
001-022_T0_COL_LP_5p_N1__CCATTCGGTTCAGGCC-1	4.24727	6.67384
001-022_T0_COL_LP_5p_N1__GGCGTGTCATGACATC-1	3.45037	6.38456
001-022_T0_COL_LP_5p_N1__ACGCCGAAGGTGCAAC-1	4.33799	6.46662
001-022_T0_COL_LP_5p_N1__TTGGAACAGACAAGCC-1	5.50529	8.52024
001-022_T0_COL_LP_5p_N1__GCATGTATCACCTCGT-1	4.48232	7.62738
001-022_T0_COL_LP_5p_N1__GCTTCCAAGTCAATAG-1	3.50452	5.42328
001-022_T0_COL_LP_5p_N1__GAACCTATCCCTAATT-1	5.07508	6.65621
001-022_T0_COL_LP_5p_N1__TGCTACCCATCCTTGC-1	4.60323	6.96502
001-022_T0_COL_LP_5p_N1__CGAACATAGGACATTA-1	4.48491	7.40204
001-022_T0_COL_LP_5p_N1__ACGAGGATCGAACGGA-1	3.38991	7.49696
001-022_T0_COL_LP_5p_N1__ACATGGTAGGGTTCCC-1	3.04608	6.45098
001-022_T0_COL_LP_5p_N1__CGTGTCTCATGGAATA-1	5.0752	7.89879
001-022_T0_COL_LP_5p_N1__GTCCTCATCTTCCTTC-1	4.16388	5.3971
001-022_T0_COL_LP_5p_N1__CTGCCTATCACATACG-1	3.53505	6.75108
001-022_T0_COL_LP_5p_N1__TCGAGGCCAATAGAGT-1	2.07838	5.86325
001-022_T0_COL_LP_5p_N1__GGACGTCTCTATCGCC-1	3.48344	7.41908
001-022_T0_COL_LP_5p_N1__CACAGGCGTATCTGCA-1	2.98971	6.87979
001-022_T0_COL_LP_5p_N1__CTGGTCTTCATGCTCC-1	3.9348	7.4595
001-022_T0_COL_LP_5p_N1__TGCGCAGGTTTAGCTG-1	4.48667	5.2558
001-022_T0_COL_LP_5p_N1__TCCACACGTACATCCA-1	4.26572	5.32899
001-022_T0_COL_LP_5p_N1__CGGTTAAGTGGCAAAC-1	4.18289	7.41679
001-022_T0_COL_LP_5p_N1__CTTGGCTTCTTGTTTG-1	5.42908	8.04701
001-022_T0_COL_LP_5p_N1__TCAACGATCTCAACTT-1	3.54243	6.32817
001-022_T0_COL_LP_5p_N1__TTGAACGCACTGTTAG-1	4.68689	8.13434
001-022_T0_COL_LP_5p_N1__AGATTGCCATCGTCGG-1	4.03114	5.03974
001-022_T0_COL_LP_5p_N1__CCAATCCGTCATATCG-1	3.90303	5.17454
001-022_T0_COL_LP_5p_N1__CGCTGGAAGACGCTTT-1	4.33204	6.85834
001-022_T0_COL_LP_5p_N1__TTGCCGTCATCTCGCT-1	2.16192	5.23763
001-022_T0_COL_LP_5p_N1__GCTCCTAGTTCGCGAC-1	4.03329	6.33198
001-022_T0_COL_LP_5p_N1__CTCATTATCACCGGGT-1	5.96009	5.52947
001-022_T0_COL_LP_5p_N1__GGGACCTCAGCTCGAC-1	2.1875	5.97852
001-022_T0_COL_LP_5p_N1__CTTTGCGTCCAAAGTC-1	4.11411	6.41787
001-022_T0_COL_LP_5p_N1__CAGATCAAGTAGCGGT-1	5.16901	7.97038
001-022_T0_COL_LP_5p_N1__GCTGCAGTCTCTAGGA-1	3.99827	5.17925
001-022_T0_COL_LP_5p_N1__GTGCGGTGTAATCACC-1	3.97837	4.63545
001-022_T0_COL_LP_5p_N1__AGCCTAACAAGTCTGT-1	2.05052	6.29819
001-022_T0_COL_LP_5p_N1__ACCTTTACACTGCCAG-1	3.51609	6.36328
001-022_T0_COL_LP_5p_N1__GACACGCCAAACAACA-1	2.89585	6.57608
001-022_T0_COL_LP_5p_N1__GGCGACTGTGCCTGCA-1	5.07139	8.5767
001-022_T0_COL_LP_5p_N1__TTCCCAGAGGTGATTA-1	3.59956	5.22821
001-022_T0_COL_LP_5p_N1__CTCTGGTGTGCGAAAC-1	4.99773	8.27227
001-022_T0_COL_LP_5p_N1__AACTGGTCAGATCGGA-1	3.32265	6.94716
001-022_T0_COL_LP_5p_N1__CGATGTATCTCCGGTT-1	4.6409	7.2217
001-022_T0_COL_LP_5p_N1__GCTGCAGAGGACAGAA-1	4.93328	8.24273
001-022_T0_COL_LP_5p_N1__CTTGGCTCATGCAACT-1	4.83367	7.38779
001-022_T0_COL_LP_5p_N1__GGATGTTTCTGATTCT-1	4.71046	6.72101
001-022_T0_COL_LP_5p_N1__CTGAAACAGCCAGTAG-1	3.96829	7.40713
001-022_T0_COL_LP_5p_N1__TTAGTTCAGCGTCTAT-1	4.74893	8.11698
001-022_T0_COL_LP_5p_N1__CCGTTCAAGGGCTCTC-1	2.3235	5.92528
001-022_T0_COL_LP_5p_N1__GGAGCAATCTGTCCGT-1	3.55967	7.37746
001-022_T0_COL_LP_5p_N1__CCTTCCCTCGGCCGAT-1	2.14447	6.47051
001-022_T0_COL_LP_5p_N1__AGAGCGACAAAGTGCG-1	2.95921	6.52144
001-022_T0_COL_LP_5p_N1__ATCCGAAAGTCATCCA-1	5.96087	6.96898
001-022_T0_COL_LP_5p_N1__ATCCGAACATGGGAAC-1	4.95041	7.66582
001-022_T0_COL_LP_5p_N1__ATTTCTGAGAACTCGG-1	4.19521	7.36801
001-022_T0_COL_LP_5p_N1__TACGGATTCACATAGC-1	3.86899	7.1016
001-022_T0_COL_LP_5p_N1__TGTCCCATCCTCGCAT-1	3.97323	6.92139
001-022_T0_COL_LP_5p_N1__TCAGGTATCATTGCCC-1	5.00134	6.18662
001-022_T0_COL_LP_5p_N1__GGGAGATGTAGCGCTC-1	3.49636	4.90848
001-022_T0_COL_LP_5p_N1__GGAATAAAGCGTGTCC-1	5.59302	8.51117
001-022_T0_COL_LP_5p_N1__ATCTGCCTCCGCTGTT-1	5.39761	7.69579
001-022_T0_COL_LP_5p_N1__CCCAGTTCATTCTTAC-1	3.48661	7.13535
001-022_T0_COL_LP_5p_N1__AAACGGGGTTGCGTTA-1	4.55577	6.78301
001-022_T0_COL_LP_5p_N1__TACCTTATCGTATCAG-1	3.64787	5.39645
001-022_T0_COL_LP_5p_N1__GCGACCAAGTGTACGG-1	2.26167	6.44505
001-022_T0_COL_LP_5p_N1__AGTGGGAAGACTAAGT-1	2.32535	6.56767
001-022_T0_COL_LP_5p_N1__ACACCGGAGGGCTTCC-1	2.12561	6.52001
001-022_T0_COL_LP_5p_N1__ATGAGGGGTGCGCTTG-1	3.74322	5.34468
001-022_T0_COL_LP_5p_N1__ACTTGTTAGAGGTTGC-1	5.0242	8.24176
001-022_T0_COL_LP_5p_N1__CAGATCAAGAAACCTA-1	5.11386	8.47509
001-022_T0_COL_LP_5p_N1__AATCGGTAGACCGGAT-1	3.86709	5.28643
001-022_T0_COL_LP_5p_N1__CCTATTACATCCGCGA-1	3.37171	5.58834
001-022_T0_COL_LP_5p_N1__CCTTTCTTCGGTGTTA-1	3.82024	6.65064
001-022_T0_COL_LP_5p_N1__AGCAGCCGTCTCCCTA-1	3.69515	7.34838
001-022_T0_COL_LP_5p_N1__ATCATGGTCCGAACGC-1	4.32602	5.09802
001-022_T0_COL_LP_5p_N1__ATCTACTCATCAGTCA-1	5.28642	8.15338
001-022_T0_COL_LP_5p_N1__GTCAAGTTCTGCGACG-1	4.05087	7.62859
001-022_T0_COL_LP_5p_N1__CGGCTAGCATTAGGCT-1	4.25527	7.22388
001-022_T0_COL_LP_5p_N1__CGCTTCAAGAGTCGGT-1	5.7749	6.19054
001-022_T0_COL_LP_5p_N1__TCAATCTAGGCCGAAT-1	4.18552	5.50614
001-022_T0_COL_LP_5p_N1__GTAACGTAGTGTACTC-1	4.32136	4.97166
001-022_T0_COL_LP_5p_N1__CTTAGGATCTAACTCT-1	4.41459	5.24284
001-022_T0_COL_LP_5p_N1__GCTGCAGCACAGGCCT-1	4.40306	6.86941
001-022_T0_COL_LP_5p_N1__TCGCGTTGTAGCCTCG-1	4.71314	7.99652
001-022_T0_COL_LP_5p_N1__AGGTCATAGTCGTTTG-1	2.17025	6.29476
001-022_T0_COL_LP_5p_N1__GATCGTAAGTGTCCAT-1	5.16262	8.44634
001-022_T0_COL_LP_5p_N1__GACCAATTCGCCGTGA-1	4.58733	7.29764
001-022_T0_COL_LP_5p_N1__GGATTACCATTAGCCA-1	4.90978	7.75047
001-022_T0_COL_LP_5p_N1__ACACTGATCCATGCTC-1	4.33686	5.0954
001-022_T0_COL_LP_5p_N1__CATCCACTCAGCATGT-1	4.83997	7.6911
001-022_T0_COL_LP_5p_N1__AAGCCGCGTTATCGGT-1	2.90201	6.4977
001-022_T0_COL_LP_5p_N1__ACAGCTACAGCCAATT-1	3.47397	5.00424
001-022_T0_COL_LP_5p_N1__GACGTTAAGCTAGGCA-1	5.17798	8.44355
001-022_T0_COL_LP_5p_N1__TACCTTAAGCAATCTC-1	3.65788	5.10943
001-022_T0_COL_LP_5p_N1__ATCTACTAGGGTTTCT-1	4.0725	6.07299
001-022_T0_COL_LP_5p_N1__CCACGGAAGCAGACTG-1	5.55899	8.39192
001-022_T0_COL_LP_5p_N1__ACCGTAAGTTGTCTTT-1	2.29745	6.41552
001-022_T0_COL_LP_5p_N1__TTCTCCTAGCCAGTTT-1	4.05779	5.48098
001-022_T0_COL_LP_5p_N1__TTCTTAGCAGTCAGCC-1	3.40763	6.48758
001-022_T0_COL_LP_5p_N1__GTGAAGGTCTCACATT-1	3.16077	6.99043
001-022_T0_COL_LP_5p_N1__GCATACACATCGATGT-1	3.5167	7.054
001-022_T0_COL_LP_5p_N1__GCGCAGTGTAGCGCTC-1	4.88538	6.93294
001-022_T0_COL_LP_5p_N1__CTTACCGAGAGGTTAT-1	5.21312	8.05091
001-022_T0_COL_LP_5p_N1__GATCGTACATTGGCGC-1	5.68779	8.31602
001-022_T0_COL_LP_5p_N1__TACGGGCGTTTGGCGC-1	5.02426	8.07084
001-022_T0_COL_LP_5p_N1__CTTAGGAGTTGAGGTG-1	4.43941	7.17195
001-022_T0_COL_LP_5p_N1__AGAGCTTTCGCTGATA-1	4.291	7.50248
001-022_T0_COL_LP_5p_N1__ACCTTTAGTCGAAAGC-1	3.0875	6.85259
001-022_T0_COL_LP_5p_N1__GTGTGCGCACCCATTC-1	2.15374	6.54888
001-022_T0_COL_LP_5p_N1__AGGGATGGTGACGCCT-1	3.4432	7.52954
001-022_T0_COL_LP_5p_N1__CATGACAGTGAGTGAC-1	4.69887	7.52575
001-022_T0_COL_LP_5p_N1__CTCATTAAGGCTAGGT-1	4.14553	7.26635
001-022_T0_COL_LP_5p_N1__GTCAAGTGTGCTCTTC-1	3.57088	5.07068
001-022_T0_COL_LP_5p_N1__CCTTCGAGTCGAGATG-1	4.71151	7.26551
001-022_T0_COL_LP_5p_N1__CGGAGTCGTGCAGGTA-1	2.03174	6.37448
001-022_T0_COL_LP_5p_N1__CCGTTCACAGGTGGAT-1	5.55701	8.02198
001-022_T0_COL_LP_5p_N1__TACCTTATCAAGGCTT-1	4.52149	5.33346
001-022_T0_COL_LP_5p_N1__ATTGGTGGTTGTGGAG-1	3.55077	6.52906
001-022_T0_COL_LP_5p_N1__TTGCCGTCAATCCAAC-1	3.78962	5.30509
001-022_T0_COL_LP_5p_N1__GACCAATAGGATGGAA-1	5.13727	7.97173
001-022_T0_COL_LP_5p_N1__CAAGTTGTCTACCAGA-1	2.41931	6.15028
001-022_T0_COL_LP_5p_N1__CTCAGAACAACTGCTA-1	3.26902	6.73271
001-022_T0_COL_LP_5p_N1__ACTATCTAGACGCTTT-1	4.1506	5.26225
001-022_T0_COL_LP_5p_N1__ACGCCGAGTGGGTCAA-1	3.46404	6.69502
001-022_T0_COL_LP_5p_N1__TGACTAGTCTATCGCC-1	5.14365	7.98396
001-022_T0_COL_LP_5p_N1__TACTCATCAATTGCTG-1	2.87007	6.81522
001-022_T0_COL_LP_5p_N1__CCACCTAAGATGCGAC-1	5.34928	8.46264
001-022_T0_COL_LP_5p_N1__GATCTAGTCTCCCTGA-1	5.25266	7.87033
001-022_T0_COL_LP_5p_N1__CCTACACGTCCGTCAG-1	3.59099	6.22595
001-022_T0_COL_LP_5p_N1__GCACATACATCTCCCA-1	4.11553	7.1776
001-022_T0_COL_LP_5p_N1__AGCTTGATCTGGTTCC-1	2.28563	6.25482
001-022_T0_COL_LP_5p_N1__TCTGAGAAGCGATTCT-1	3.65466	7.05935
001-022_T0_COL_LP_5p_N1__AAGGTTCTCAAGATCC-1	5.04536	8.63657
001-022_T0_COL_LP_5p_N1__TCACAAGGTGCCTGGT-1	4.91748	5.99545
001-022_T0_COL_LP_5p_N1__ATCACGAGTGCGCTTG-1	5.03062	8.67635
001-022_T0_COL_LP_5p_N1__CGAATGTCACAAGCCC-1	5.09883	8.46293
001-022_T0_COL_LP_5p_N1__TTCGAAGTCTAACTTC-1	3.23877	6.50765
001-022_T0_COL_LP_5p_N1__TATCAGGCAGACACTT-1	3.31331	6.2065
001-022_T0_COL_LP_5p_N1__TTGCGTCTCATAGCAC-1	5.26208	8.13475
001-022_T0_COL_LP_5p_N1__ACTGCTCGTCATATGC-1	5.34547	8.17915
001-022_T0_COL_LP_5p_N1__TGGCCAGAGTGGAGTC-1	5.0597	7.88345
001-022_T0_COL_LP_5p_N1__CATGACACACATTCGA-1	5.19153	8.12323
001-022_T0_COL_LP_5p_N1__AAAGCAAGTTCCAACA-1	4.29782	7.86633
001-022_T0_COL_LP_5p_N1__CTACGTCAGCCAGGAT-1	3.54397	7.27926
001-022_T0_COL_LP_5p_N1__GCGGGTTTCCGTTGTC-1	5.23437	7.6223
001-022_T0_COL_LP_5p_N1__CAGCTGGGTGATGATA-1	3.66411	6.36641
001-022_T0_COL_LP_5p_N1__GGTGTTATCAGCATGT-1	3.72519	5.8318
001-022_T0_COL_LP_5p_N1__CAGAGAGTCCACGTTC-1	4.8589	8.56569
001-022_T0_COL_LP_5p_N1__CGATTGAGTTGACGTT-1	3.86209	5.57306
001-022_T0_COL_LP_5p_N1__TAGCCGGTCCGCATAA-1	4.65593	7.30579
001-022_T0_COL_LP_5p_N1__AACTGGTTCGTTTAGG-1	4.19309	5.98762
001-022_T0_COL_LP_5p_N1__TAAGAGAGTCAGTGGA-1	3.83785	5.8167
001-022_T0_COL_LP_5p_N1__CCTTCGACACAAGTAA-1	5.19286	8.26255
001-022_T0_COL_LP_5p_N1__CTAGTGAAGTCCGGTC-1	4.00746	5.28431
001-022_T0_COL_LP_5p_N1__ACGGCCATCCGTTGTC-1	5.36338	8.32882
001-022_T0_COL_LP_5p_N1__CGTAGCGAGTCCGTAT-1	2.88345	7.08333
001-022_T0_COL_LP_5p_N1__GCATGATGTTGCGCAC-1	3.71421	6.44684
001-022_T0_COL_LP_5p_N1__ACGGAGACACGCCAGT-1	4.1235	5.09876
001-022_T0_COL_LP_5p_N1__GAGCAGAAGCTCCTCT-1	4.01503	5.08316
001-022_T0_COL_LP_5p_N1__GCGAGAATCGTCTGAA-1	4.94602	6.86563
001-022_T0_COL_LP_5p_N1__AGTAGTCCATGCATGT-1	2.48765	6.68087
001-022_T0_COL_LP_5p_N1__CAGAATCCACTCAGGC-1	2.81677	7.01986
001-022_T0_COL_LP_5p_N1__AAGGTTCCACGGTTTA-1	4.66161	7.29594
001-022_T0_COL_LP_5p_N1__AAGCCGCTCACCACCT-1	4.19183	5.30378
001-022_T0_COL_LP_5p_N1__GCGCAACTCCTAGTGA-1	4.08223	6.93104
001-022_T0_COL_LP_5p_N1__TGAGAGGGTGTCGCTG-1	5.49114	8.43576
001-022_T0_COL_LP_5p_N1__GTGAAGGAGGTCGGAT-1	4.86208	8.5491
001-022_T0_COL_LP_5p_N1__AACTGGTTCCCATTAT-1	3.75737	5.83846
001-022_T0_COL_LP_5p_N1__TGACTTTTCGCTGATA-1	5.22663	8.18551
001-022_T0_COL_LP_5p_N1__TGGCCAGTCGTTTGCC-1	3.07292	6.67697
001-022_T0_COL_LP_5p_N1__TTGCCGTTCTGTTTGT-1	4.68023	7.39738
001-022_T0_COL_LP_5p_N1__GGAATAACAGGTGCCT-1	5.64891	8.5646
001-022_T0_COL_LP_5p_N1__TTTGGTTAGCTAGTGG-1	4.98984	6.37879
001-022_T0_COL_LP_5p_N1__TTTGTCAAGAACAACT-1	2.43462	6.58726
001-022_T0_COL_LP_5p_N1__CACACCTGTAGCACGA-1	4.33429	5.5322
001-022_T0_COL_LP_5p_N1__CAGCGACTCGGGAGTA-1	1.96388	6.56486
001-022_T0_COL_LP_5p_N1__GCATGCGTCAAAGTAG-1	4.78976	5.68293
001-022_T0_COL_LP_5p_N1__GATCTAGGTCCGACGT-1	5.51731	8.36577
001-022_T0_COL_LP_5p_N1__GATCGCGCACAGGCCT-1	3.01784	6.86898
001-022_T0_COL_LP_5p_N1__TGCTACCGTACCGCTG-1	4.31968	6.8346
001-022_T0_COL_LP_5p_N1__TCGTACCCAGTACACT-1	5.23044	7.8194
001-022_T0_COL_LP_5p_N1__AGGGAGTGTCAGTGGA-1	2.31905	6.19951
001-022_T0_COL_LP_5p_N1__TGCCCTATCAGAGCTT-1	3.98543	5.42106
001-022_T0_COL_LP_5p_N1__ACACCCTTCTCCCTGA-1	3.53302	5.98383
001-022_T0_COL_LP_5p_N1__CTAGTGACACGACGAA-1	4.96191	8.42466
001-022_T0_COL_LP_5p_N1__GGGTCTGCATTGGCGC-1	3.97349	5.60859
001-022_T0_COL_LP_5p_N1__AGGGAGTGTTCGTGAT-1	2.39717	5.81989
001-022_T0_COL_LP_5p_N1__CGTGTCTTCGCACTCT-1	3.82145	5.2515
001-022_T0_COL_LP_5p_N1__CCTATTAGTCGACTGC-1	1.97863	5.38953
001-022_T0_COL_LP_5p_N1__AAGGCAGCAGGGTTAG-1	3.95905	5.36845
001-022_T0_COL_LP_5p_N1__TAGTGGTGTTGAGTTC-1	3.87484	5.26479
001-022_T0_COL_LP_5p_N1__AATCCAGTCAGCATGT-1	3.46324	7.11374
001-022_T0_COL_LP_5p_N1__CCTACCATCCATGAGT-1	3.06193	7.36693
001-022_T0_COL_LP_5p_N1__GGACGTCAGAAGCCCA-1	4.76916	8.01659
001-022_T0_COL_LP_5p_N1__CTGTTTATCCAAGCCG-1	4.59248	7.3474
001-022_T0_COL_LP_5p_N1__ACATGGTAGTGTGGCA-1	3.38853	5.91836
001-022_T0_COL_LP_5p_N1__TACTCGCTCACGGTTA-1	2.83075	6.91533
001-022_T0_COL_LP_5p_N1__GGCAATTCATAAGACA-1	3.29102	6.81405
001-022_T0_COL_LP_5p_N1__CAGCCGATCCAGATCA-1	3.53293	6.5365
001-022_T0_COL_LP_5p_N1__GTCAAGTAGCGTGTCC-1	4.18552	6.90398
001-022_T0_COL_LP_5p_N1__ATCATGGCACGGCTAC-1	4.47453	5.52936
001-022_T0_COL_LP_5p_N1__CTGCTGTGTAGCGTAG-1	4.45379	6.63276
001-022_T0_COL_LP_5p_N1__AGCTTGACAATGAATG-1	3.32065	6.68168
001-022_T0_COL_LP_5p_N1__CATCCACAGATCCCAT-1	4.35065	5.22685
001-022_T0_COL_LP_5p_N1__TGCCAAATCATGTAGC-1	2.29945	5.6653
001-022_T0_COL_LP_5p_N1__TGTTCCGGTCAAACTC-1	3.98454	5.22617
001-022_T0_COL_LP_5p_N1__ACGGCCATCACGCGGT-1	5.70132	8.33736
001-022_T0_COL_LP_5p_N1__CTCTAATCAGTACACT-1	3.18646	6.90996
001-022_T0_COL_LP_5p_N1__TTTATGCAGGGTATCG-1	4.12046	7.25022
001-022_T0_COL_LP_5p_N1__GGGACCTTCAGTGTTG-1	4.66203	7.53622
001-022_T0_COL_LP_5p_N1__TGAGGGATCGGCTTGG-1	4.8903	7.96808
001-022_T0_COL_LP_5p_N1__AACTTTCGTCATGCAT-1	4.93974	6.92802
001-022_T0_COL_LP_5p_N1__AACTCCCAGTGGGATC-1	2.13652	5.99617
001-022_T0_COL_LP_5p_N1__TGAGCCGTCTATCCTA-1	2.62691	6.63475
001-022_T0_COL_LP_5p_N1__CATGACACATCGGAAG-1	3.46885	6.0697
001-022_T0_COL_LP_5p_N1__AGGCCGTCATCGGTTA-1	3.61732	5.49696
001-022_T0_COL_LP_5p_N1__GTCTTCGTCGCGGATC-1	3.28262	6.59349
001-022_T0_COL_LP_5p_N1__TACTCATAGGGTTCCC-1	4.06614	7.42702
001-022_T0_COL_LP_5p_N1__TACTTACGTCTAGCCG-1	3.74704	5.38359
001-022_T0_COL_LP_5p_N1__GGTATTGCATATACGC-1	4.69445	6.655
001-022_T0_COL_LP_5p_N1__CAAGTTGTCTCTAGGA-1	5.22689	8.00053
001-022_T0_COL_LP_5p_N1__CCTTCCCAGTGAACAT-1	5.2531	8.05422
001-022_T0_COL_LP_5p_N1__CCATTCGAGTTATCGC-1	4.81448	6.16576
001-022_T0_COL_LP_5p_N1__CACTCCATCACTCCTG-1	4.97698	7.72137
001-022_T0_COL_LP_5p_N1__GTGCATAGTCGCTTTC-1	3.92005	5.08331
001-022_T0_COL_LP_5p_N1__TTGGCAAGTGGTGTAG-1	2.79517	6.98981
001-022_T0_COL_LP_5p_N1__TGCACCTTCGGCATCG-1	3.34404	6.6413
001-022_T0_COL_LP_5p_N1__AGAGCGAAGGATGGTC-1	5.83869	7.44308
001-022_T0_COL_LP_5p_N1__AGGCCACCAGGTGGAT-1	2.56505	5.89138
001-022_T0_COL_LP_5p_N1__TGTGGTAGTCTGCGGT-1	4.99651	5.48349
001-022_T0_COL_LP_5p_N1__TGGACGCAGAGGTTAT-1	4.78165	8.14213
001-022_T0_COL_LP_5p_N1__GCAGTTACAGTCGTGC-1	3.42207	7.28752
001-022_T0_COL_LP_5p_N1__TTGGCAATCTCTAGGA-1	4.38871	7.1552
001-022_T0_COL_LP_5p_N1__AACGTTGTCTCGCATC-1	4.64024	7.92228
001-022_T0_COL_LP_5p_N1__ATGGGAGAGTCGATAA-1	5.27893	8.3067
001-022_T0_COL_LP_5p_N1__CGCTATCCACCCATTC-1	4.49319	5.15982
001-022_T0_COL_LP_5p_N1__TTGCGTCCAGGTCGTC-1	5.33677	7.42297
001-022_T0_COL_LP_5p_N1__TGAGCCGAGTTGCAGG-1	4.06649	6.4558
001-022_T0_COL_LP_5p_N1__CATCGGGCATTTGCCC-1	3.89289	5.43287
001-022_T0_COL_LP_5p_N1__GTCGGGTTCCCGACTT-1	3.66893	6.75083
001-022_T0_COL_LP_5p_N1__GATCGCGTCTGTCCGT-1	4.15326	7.02337
001-022_T0_COL_LP_5p_N1__AAGGAGCTCAACGAAA-1	4.93479	6.5539
001-022_T0_COL_LP_5p_N1__AACCGCGGTCCTAGCG-1	2.46795	5.66065
001-022_T0_COL_LP_5p_N1__TCGCGAGAGCTAGTCT-1	3.61934	7.39597
001-022_T0_COL_LP_5p_N1__GCGCGATGTATAATGG-1	3.20068	6.98046
001-022_T0_COL_LP_5p_N1__TAGACCAGTCTCCCTA-1	4.31025	5.34708
001-022_T0_COL_LP_5p_N1__TAAACCGGTATCTGCA-1	5.22344	8.2664
001-022_T0_COL_LP_5p_N1__CAGTCCTCACAGACTT-1	3.12566	7.30871
001-022_T0_COL_LP_5p_N1__TATGCCCCAAACTGTC-1	4.98815	8.04566
001-022_T0_COL_LP_5p_N1__CTAATGGAGTTTCCTT-1	3.02033	7.19721
001-022_T0_COL_LP_5p_N1__CCACGGAAGCGAAGGG-1	4.23446	5.26512
001-022_T0_COL_LP_5p_N1__CTCGGAGGTCTCATCC-1	2.99269	7.27256
001-022_T0_COL_LP_5p_N1__ACTGAACGTAAGTGTA-1	2.4379	6.65714
001-022_T0_COL_LP_5p_N1__GAAACTCCAGCTTCGG-1	2.49889	5.77346
001-022_T0_COL_LP_5p_N1__GATGCTAAGCCACGCT-1	4.94992	8.6813
001-022_T0_COL_LP_5p_N1__CTGCCTATCATGTCCC-1	4.04443	7.29628
001-022_T0_COL_LP_5p_N1__ACCAGTAAGCGTTCCG-1	5.21328	8.04318
001-022_T0_COL_LP_5p_N1__TCTCTAAAGGATGGAA-1	3.99132	6.68627
001-022_T0_COL_LP_5p_N1__GGGACCTTCAACACTG-1	4.93135	7.17565
001-022_T0_COL_LP_5p_N1__TCTGAGAGTAGCGCTC-1	4.93902	6.27781
001-022_T0_COL_LP_5p_N1__CCCTCCTGTATTCTCT-1	2.16939	5.9841
001-022_T0_COL_LP_5p_N1__GGCCGATTCGTCCAGG-1	3.99492	5.04068
001-022_T0_COL_LP_5p_N1__GATGAAACACATGACT-1	3.81442	5.99452
001-022_T0_COL_LP_5p_N1__GGACAGAAGCGATATA-1	5.3264	8.34187
001-022_T0_COL_LP_5p_N1__CACTCCATCTGGTGTA-1	5.19285	7.7143
001-022_T0_COL_LP_5p_N1__GTACTCCAGCCTTGAT-1	2.35977	5.72303
001-022_T0_COL_LP_5p_N1__TGAGCCGAGCCAGTTT-1	5.02505	7.5086
001-022_T0_COL_LP_5p_N1__GATTCAGTCGTCGTTC-1	4.0783	5.3077
001-022_T0_COL_LP_5p_N1__TGCTGCTGTAAATGAC-1	4.31539	5.61253
001-022_T0_COL_LP_5p_N1__AGTCTTTGTCCGACGT-1	3.43471	6.27739
001-022_T0_COL_LP_5p_N1__GTGCGGTAGGCAATTA-1	4.3624	5.8678
001-022_T0_COL_LP_5p_N1__ACTTTCAAGAGGGCTT-1	4.42813	7.30614
001-022_T0_COL_LP_5p_N1__GATGCTATCAGCTCGG-1	4.20838	7.78611
001-022_T0_COL_LP_5p_N1__ATTTCTGTCGTTACAG-1	2.41186	5.75729
001-022_T0_COL_LP_5p_N1__ACCCACTAGCCTATGT-1	3.77744	5.75896
001-022_T0_COL_LP_5p_N1__GGATGTTGTTAAGGGC-1	2.22063	5.62426
001-022_T0_COL_LP_5p_N1__GACTGCGTCTCGATGA-1	3.04521	7.18146
001-022_T0_COL_LP_5p_N1__TGCGGGTCATCGGAAG-1	5.53708	8.14911
001-022_T0_COL_LP_5p_N1__TTTGCGCTCTCCTATA-1	3.1672	6.08506
001-022_T0_COL_LP_5p_N1__CGTGTCTAGACGCACA-1	3.41755	6.32027
001-022_T0_COL_LP_5p_N1__GTTACAGGTTGAGTTC-1	4.07444	5.66557
001-022_T0_COL_LP_5p_N1__CGATGTAAGTCAAGGC-1	4.81323	7.97368
001-022_T0_COL_LP_5p_N1__TTTATGCCACGGCCAT-1	3.17617	7.13796
001-022_T0_COL_LP_5p_N1__TGGACGCAGAGATGAG-1	3.21301	8.48679
001-022_T0_COL_LP_5p_N1__TGCGGGTTCTTTAGGG-1	5.27459	7.71321
001-022_T0_COL_LP_5p_N1__ACGAGGACATTACGAC-1	5.16634	5.3367
001-022_T0_COL_LP_5p_N1__GGCGACTAGGTTCCTA-1	3.5881	5.7776
001-022_T0_COL_LP_5p_N1__CTACGTCGTTTCGCTC-1	5.62703	5.12573
001-022_T0_COL_LP_5p_N1__GCGCCAATCTTACCGC-1	3.31099	6.99232
001-022_T0_COL_LP_5p_N1__CCTAAAGAGGCACATG-1	5.67201	8.15328
001-022_T0_COL_LP_5p_N1__GGCTCGAGTCTAGTCA-1	4.07434	7.57289
001-022_T0_COL_LP_5p_N1__CAAGATCGTCGAGATG-1	3.61695	5.98683
001-022_T0_COL_LP_5p_N1__CTGATCCAGTCCGGTC-1	3.38399	6.99297
001-022_T0_COL_LP_5p_N1__TTCCCAGAGTTCGCGC-1	5.73148	8.19045
001-022_T0_COL_LP_5p_N1__TAGAGCTTCCGTAGGC-1	2.45791	5.5713
001-022_T0_COL_LP_5p_N1__CTGAAACTCGCAAACT-1	5.26314	8.08089
001-022_T0_COL_LP_5p_N1__TTTGGTTCAAGACACG-1	5.72552	6.90215
001-022_T0_COL_LP_5p_N1__TACGGATCATCCAACA-1	3.61471	6.44554
001-022_T0_COL_LP_5p_N1__GTAGGCCTCCCAAGAT-1	2.31684	6.24918
001-022_T0_COL_LP_5p_N1__CTAAGACTCCAAGCCG-1	4.00657	6.63044
001-022_T0_COL_LP_5p_N1__CCCAATCCAAAGCGGT-1	2.68719	5.91883
001-022_T0_COL_LP_5p_N1__AGAGCGAGTATGGTTC-1	4.08118	7.57824
001-022_T0_COL_LP_5p_N1__CACACCTCATTAGCCA-1	5.45863	7.5466
001-022_T0_COL_LP_5p_N1__TGCCCATGTCAGATAA-1	2.53963	6.2605
001-022_T0_COL_LP_5p_N1__AAGGAGCTCTTGTCAT-1	3.82268	7.24262
001-022_T0_COL_LP_5p_N1__GACACGCTCCGAAGAG-1	4.98457	7.88856
001-022_T0_COL_LP_5p_N1__CGTCTACTCACGCATA-1	4.50767	7.13139
001-022_T0_COL_LP_5p_N1__TGCCCATTCGGCATCG-1	4.90362	5.75643
001-022_T0_COL_LP_5p_N1__CTTAGGAGTAAGTTCC-1	3.43396	6.64485
001-022_T0_COL_LP_5p_N1__CCTCTGACAAGACACG-1	4.69926	7.70887
001-022_T0_COL_LP_5p_N1__CGTGTCTTCAGGTTCA-1	5.10733	8.02395
001-022_T0_COL_LP_5p_N1__TTGCCGTGTCGGATCC-1	4.23064	6.85572
001-022_T0_COL_LP_5p_N1__ACGCCGATCAACGAAA-1	4.65339	6.86527
001-022_T0_COL_LP_5p_N1__GATCGCGAGCGTAGTG-1	4.42494	7.04898
001-022_T0_COL_LP_5p_N1__AGCTTGAAGTTCGATC-1	2.29751	6.27677
001-022_T0_COL_LP_5p_N1__ACATACGCAAGCGCTC-1	2.02546	6.55531
001-022_T0_COL_LP_5p_N1__TTCTCAAGTAAGTTCC-1	5.19506	7.05568
001-022_T0_COL_LP_5p_N1__CACAGTACATCACCCT-1	3.75404	6.19529
001-022_T0_COL_LP_5p_N1__AAGCCGCTCGTCACGG-1	4.76108	5.42047
001-022_T0_COL_LP_5p_N1__CGGAGTCAGATCCCAT-1	2.45264	5.73851
001-022_T0_COL_LP_5p_N1__CCTTTCTAGAAACCAT-1	4.51066	5.51217
001-022_T0_COL_LP_5p_N1__TCTCATAGTGTCTGAT-1	4.09138	5.19675
001-022_T0_COL_LP_5p_N1__CAGCGACTCACTTCAT-1	5.22799	7.44954
001-022_T0_COL_LP_5p_N1__CACAGTATCATGGTCA-1	2.36264	6.24813
001-022_T0_COL_LP_5p_N1__TGGGCGTGTGTTTGGT-1	4.61034	7.21807
001-022_T0_COL_LP_5p_N1__AACTCCCCAAGACGTG-1	2.60662	5.77269
001-022_T0_COL_LP_5p_N1__CAGTAACGTTTGTTTC-1	4.93028	7.2142
001-022_T0_COL_LP_5p_N1__GATGCTATCGACCAGC-1	5.18987	7.11817
001-022_T0_COL_LP_5p_N1__GAACCTATCTCTGAGA-1	4.52229	6.87108
001-022_T0_COL_LP_5p_N1__TACGGATCAGACAGGT-1	3.56621	7.20948
001-022_T0_COL_LP_5p_N1__GCGCAACCATGCCACG-1	5.30338	8.05088
001-022_T0_COL_LP_5p_N1__TACAGTGGTTCCGGCA-1	2.49137	6.44349
001-022_T0_COL_LP_5p_N1__TCAGGATCAGATCCAT-1	5.05538	7.7185
001-022_T0_COL_LP_5p_N1__CTGCTGTTCTTGCCGT-1	3.03585	7.12732
001-022_T0_COL_LP_5p_N1__CCTTCCCCAGACAAAT-1	3.04131	7.24619
001-022_T0_COL_LP_5p_N1__TCCCGATAGCGATATA-1	5.18866	8.23747
001-022_T0_COL_LP_5p_N1__AACTCCCGTACCAGTT-1	3.15412	6.41168
001-022_T0_COL_LP_5p_N1__CCTTACGTCCAAGCCG-1	4.94452	8.05099
001-022_T0_COL_LP_5p_N1__CACATTTTCACCATAG-1	3.58255	5.37836
001-022_T0_COL_LP_5p_N1__CAGTAACGTTCCACTC-1	3.81629	5.64905
001-022_T0_COL_LP_5p_N1__ATCCGAACATTGGCGC-1	3.67948	6.31933
001-022_T0_COL_LP_5p_N1__CACACTCCATGTCCTC-1	4.92413	7.22766
001-022_T0_COL_LP_5p_N1__CACAGTATCCCTCTTT-1	3.41255	6.43152
001-022_T0_COL_LP_5p_N1__GGCGTGTAGTGGGATC-1	5.03203	6.61238
001-022_T0_COL_LP_5p_N1__CCTTACGGTTCGTGAT-1	5.07803	6.83962
001-022_T0_COL_LP_5p_N1__ACGAGGATCTCATTCA-1	3.11593	7.0989
001-022_T0_COL_LP_5p_N1__TCAGCAAAGCGTTTAC-1	3.1841	6.49619
001-022_T0_COL_LP_5p_N1__ACGATACTCATGCAAC-1	4.44245	5.50166
001-022_T0_COL_LP_5p_N1__TGGGAAGAGCTACCTA-1	4.94415	7.5003
001-022_T0_COL_LP_5p_N1__CATCGAATCTGCTGTC-1	3.46654	6.52555
001-022_T0_COL_LP_5p_N1__CTCATTAAGTTCGATC-1	3.61177	6.18132
001-022_T0_COL_LP_5p_N1__CAAGTTGAGGTCGGAT-1	2.2904	6.15157
001-022_T0_COL_LP_5p_N1__GGCGACTAGTTTAGGA-1	4.87295	5.37546
001-022_T0_COL_LP_5p_N1__GAGTCCGCAGTAACGG-1	4.44023	6.91849
001-022_T0_COL_LP_5p_N1__GACACGCTCCTTTCGG-1	3.98948	5.56925
001-022_T0_COL_LP_5p_N1__GAACGGACACAGACTT-1	3.55237	7.29121
001-022_T0_COL_LP_5p_N1__CCTACACGTCGTTGTA-1	4.88123	8.11326
001-022_T0_COL_LP_5p_N1__GAACCTATCTGTCCGT-1	5.30804	5.45509
001-022_T0_COL_LP_5p_N1__ACACCCTAGATGCGAC-1	3.9904	5.56236
001-022_T0_COL_LP_5p_N1__GTTACAGTCGCTTAGA-1	4.85463	7.06585
001-022_T0_COL_LP_5p_N1__TCGGTAAGTTAGATGA-1	1.99477	6.21795
001-022_T0_COL_LP_5p_N1__GTCGGGTCAATGGTCT-1	5.61087	5.7208
001-022_T0_COL_LP_5p_N1__TAAACCGGTTGGTTTG-1	3.84507	5.32979
001-022_T0_COL_LP_5p_N1__ATGAGGGTCCACGCAG-1	3.01877	7.83427
001-022_T0_COL_LP_5p_N1__TATCTCAGTGTCGCTG-1	2.13682	6.29334
001-022_T0_COL_LP_5p_N1__GTGTGCGCATCAGTAC-1	2.96558	6.95165
001-022_T0_COL_LP_5p_N1__AACTCCCCAGCCTTTC-1	4.1945	6.45299
001-022_T0_COL_LP_5p_N1__ATTGGACGTCACAAGG-1	3.77576	6.52954
001-022_T0_COL_LP_5p_N1__GCAGCCACAAGTCATC-1	2.36285	6.10425
001-022_T0_COL_LP_5p_N1__CTCACACCATGGTAGG-1	4.57028	6.99081
001-024_T0_COL_LP_5p_N1__CCAATCCCAAACCCAT-1	2.1275	7.03368
001-024_T0_COL_LP_5p_N1__CGTGTCTCATGGGAAC-1	3.21719	8.04148
001-024_T0_COL_LP_5p_N1__CTACATTGTCCGAATT-1	3.73677	7.76856
001-024_T0_COL_LP_5p_N1__CTAACTTTCACCTTAT-1	3.38543	8.09365
001-024_T0_COL_LP_5p_N1__TGCCCTAAGGATTCGG-1	3.31244	7.93243
001-024_T0_COL_LP_5p_N1__ATCTACTTCTATCCCG-1	3.43212	7.72593
001-024_T0_COL_LP_5p_N1__TACTCGCAGACCCACC-1	2.99024	7.97826
001-024_T0_COL_LP_5p_N1__CACACAACAAGCCTAT-1	3.05882	8.02132
001-024_T0_COL_LP_5p_N1__GCTTGAAAGAGTACAT-1	3.16168	7.77022
001-024_T0_COL_LP_5p_N1__GTTCATTTCCTGTAGA-1	4.80427	8.54852
001-024_T0_COL_LP_5p_N1__TTCTCCTAGAGTAAGG-1	3.34126	7.88845
001-024_T0_COL_LP_5p_N1__TGAGCATCATACTCTT-1	3.01845	7.90496
001-024_T0_COL_LP_5p_N1__ATCGAGTGTTTCCACC-1	4.33836	8.38883
001-024_T0_COL_LP_5p_N1__GTTACAGCAATGACCT-1	3.07652	8.07168
001-024_T0_COL_LP_5p_N1__TGATTTCTCCTAGAAC-1	2.75422	6.89276
001-024_T0_COL_LP_5p_N1__CGTCTACAGTACATGA-1	3.14658	7.85976
001-024_T0_COL_LP_5p_N1__TAGTGGTAGTCTCCTC-1	3.20404	7.80282
001-024_T0_COL_LP_5p_N1__TGAGGGATCTAACTTC-1	2.29871	7.07285
001-024_T0_COL_LP_5p_N1__GAAACTCGTCTGCGGT-1	3.3542	7.8986
001-024_T0_COL_LP_5p_N1__CCAGCGAAGCGATATA-1	3.69875	7.46584
001-024_T0_COL_LP_5p_N1__AGCTCCTAGGTAAACT-1	4.12399	7.83007
001-024_T0_COL_LP_5p_N1__CTAAGACCAGGTTTCA-1	3.51332	7.66013
001-024_T0_COL_LP_5p_N1__CTCCTAGGTATTCGTG-1	4.01674	7.78568
001-024_T0_COL_LP_5p_N1__CGACCTTTCAATCTCT-1	2.10017	6.78478
001-024_T0_COL_LP_5p_N1__AGTAGTCGTTGAGGTG-1	2.96842	7.83137
001-024_T0_COL_LP_5p_N1__CAGGTGCAGAATAGGG-1	5.1655	8.90192
001-024_T0_COL_LP_5p_N1__AGAATAGAGTTAACGA-1	3.81135	7.75188
001-024_T0_COL_LP_5p_N1__CGCGGTAAGCACGCCT-1	5.13628	8.16676
001-024_T0_COL_LP_5p_N1__CGCGTTTGTCTAGTCA-1	3.4748	7.87215
001-024_T0_COL_LP_5p_N1__TACACGACAGCCTTTC-1	3.02774	7.82286
001-024_T0_COL_LP_5p_N1__GACAGAGAGTTAACGA-1	3.08279	7.68096
001-024_T0_COL_LP_5p_N1__CAGAATCCATCACCCT-1	3.85165	7.8602
001-024_T0_COL_LP_5p_N1__CAACCAAAGCACAGGT-1	3.17746	7.89129
001-024_T0_COL_LP_5p_N1__GCGGGTTAGTACATGA-1	4.87157	8.25601
001-024_T0_COL_LP_5p_N1__ATCACGATCATCACCC-1	3.44184	7.99052
001-024_T0_COL_LP_5p_N1__GGCTGGTCATTGTGCA-1	5.05083	7.52671
001-024_T0_COL_LP_5p_N1__AAGACCTGTCGAGATG-1	4.9207	7.5759
001-024_T0_COL_LP_5p_N1__GGGATGACACGGACAA-1	2.98679	8.10532
001-024_T0_COL_LP_5p_N1__GCTGCTTCAAGGGTCA-1	2.27285	6.39747
001-024_T0_COL_LP_5p_N1__CATGGCGAGTCCAGGA-1	4.96907	6.87501
001-024_T0_COL_LP_5p_N1__CGTCAGGGTCGCGGTT-1	3.05911	7.83103
001-024_T0_COL_LP_5p_N1__CAGATCAAGAAGCCCA-1	4.72091	7.75942
001-024_T0_COL_LP_5p_N1__TGGTTCCAGCTGTCTA-1	3.62261	7.63149
001-024_T0_COL_LP_5p_N1__TTCTCCTTCAAAGTAG-1	5.56288	8.46144
001-024_T0_COL_LP_5p_N1__AACTGGTCAATGAATG-1	2.07034	5.51333
001-024_T0_COL_LP_5p_N1__TGAGCATCATGCTAGT-1	2.30236	6.85471
001-024_T0_COL_LP_5p_N1__CGGACACAGAATAGGG-1	3.68692	7.58893
001-024_T0_COL_LP_5p_N1__GGGCATCAGAAACCAT-1	3.65047	7.61117
001-024_T0_COL_LP_5p_N1__GCTGCTTAGTGAACGC-1	2.10781	6.1234
001-024_T0_COL_LP_5p_N1__TACTTACAGATAGGAG-1	5.8265	7.33301
001-024_T0_COL_LP_5p_N1__GGTGCGTTCATGGTCA-1	5.53634	8.42489
001-024_T0_COL_LP_5p_N1__ACTTACTTCTGTACGA-1	5.43816	6.74658
001-024_T0_COL_LP_5p_N1__CTCGGGACACATTTCT-1	3.72019	6.02897
001-024_T0_COL_LP_5p_N1__TCCACACAGATGTAAC-1	4.13575	6.17338
001-024_T0_COL_LP_5p_N1__AAATGCCAGGATGCGT-1	3.48302	7.38859
001-024_T0_COL_LP_5p_N1__CGCTGGATCTACGAGT-1	3.1142	7.90806
001-024_T0_COL_LP_5p_N1__ATCCGAATCAGCATGT-1	4.1409	6.8909
001-024_T0_COL_LP_5p_N1__CAGCATATCGAGCCCA-1	4.40492	7.88438
001-024_T0_COL_LP_5p_N1__GTGCAGCAGTCAAGCG-1	4.7485	6.85971
001-024_T0_COL_LP_5p_N1__ACCCACTCAAGTAGTA-1	2.22347	6.94356
001-024_T0_COL_LP_5p_N1__GCTGCTTCATATGAGA-1	4.52824	6.54182
001-024_T0_COL_LP_5p_N1__ACCAGTACAGTCTTCC-1	3.47799	7.83799
001-024_T0_COL_LP_5p_N1__CACACAATCGTACGGC-1	4.9119	6.86708
001-024_T0_COL_LP_5p_N1__CTCGTACAGAGTCGGT-1	3.31074	7.83577
001-024_T0_COL_LP_5p_N1__CCTCAGTCAAGCTGAG-1	4.42769	6.99341
001-024_T0_COL_LP_5p_N1__TACTCGCGTTATCCGA-1	6.49907	7.48821
001-024_T0_COL_LP_5p_N1__CCACCTATCCATGCTC-1	2.31297	6.05191
001-024_T0_COL_LP_5p_N1__CAACCTCGTTGGTAAA-1	3.80135	7.82312
001-024_T0_COL_LP_5p_N1__AAAGTAGAGGACGAAA-1	3.55355	7.67338
001-024_T0_COL_LP_5p_N1__TAGGCATAGTCTCGGC-1	4.52508	8.54666
001-024_T0_COL_LP_5p_N1__CTGTTTAAGTTAACGA-1	3.75595	7.32526
001-024_T0_COL_LP_5p_N1__TGCCAAAGTACCCAAT-1	3.31877	7.69487
001-024_T0_COL_LP_5p_N1__TACCTATTCAGCTGGC-1	3.83442	8.01048
001-024_T0_COL_LP_5p_N1__ACCAGTATCAACACGT-1	3.11517	7.80187
001-024_T0_COL_LP_5p_N1__AACCGCGGTCCCGACA-1	3.3504	7.60363
001-024_T0_COL_LP_5p_N1__GCCTCTATCACATACG-1	4.14242	6.89751
001-024_T0_COL_LP_5p_N1__AACTTTCAGCTAGGCA-1	3.36752	7.80854
001-024_T0_COL_LP_5p_N1__ATTTCTGGTTAAAGTG-1	3.78257	7.22506
001-024_T0_COL_LP_5p_N1__TAAGTGCCATCGGTTA-1	5.05484	8.42264
001-024_T0_COL_LP_5p_N1__CATTATCTCGCAGGCT-1	5.43031	8.27205
001-024_T0_COL_LP_5p_N1__GTACTTTCAACGATGG-1	4.96203	6.40245
001-024_T0_COL_LP_5p_N1__TCGTAGAAGATATGGT-1	4.07021	7.29582
001-024_T0_COL_LP_5p_N1__TCATTTGTCCGGCACA-1	3.59884	7.973
001-024_T0_COL_LP_5p_N1__ACGAGCCGTACGAAAT-1	4.26712	6.82439
001-024_T0_COL_LP_5p_N1__AAGCCGCCACGAAGCA-1	1.97474	6.56723
001-024_T0_COL_LP_5p_N1__TGGCCAGCAGTCACTA-1	3.66293	7.6143
001-024_T0_COL_LP_5p_N1__TCTCTAAAGCCATCGC-1	5.42823	8.53671
001-024_T0_COL_LP_5p_N1__TTGGCAAAGCAGGCTA-1	2.46206	5.71661
001-024_T0_COL_LP_5p_N1__AAACCTGCAACACCCG-1	4.43711	6.75676
001-024_T0_COL_LP_5p_N1__TCATTTGTCAGCTGGC-1	5.13773	7.29257
001-024_T0_COL_LP_5p_N1__CAACTAGGTGCTAGCC-1	3.7579	7.91784
001-024_T0_COL_LP_5p_N1__TCACAAGTCTTGTACT-1	3.68774	7.98656
001-024_T0_COL_LP_5p_N1__GGTATTGGTTCGGGCT-1	3.41543	7.81133
001-024_T0_COL_LP_5p_N1__GTTCATTAGCCAGTTT-1	4.27489	6.6415
001-024_T0_COL_LP_5p_N1__ATCACGAAGGCTAGAC-1	4.62966	8.68259
001-024_T0_COL_LP_5p_N1__TCTATTGAGGTTCCTA-1	3.72776	4.68411
001-024_T0_COL_LP_5p_N1__AAACGGGGTAAATGTG-1	2.43185	6.05311
001-024_T0_COL_LP_5p_N1__AACTGGTAGATAGTCA-1	2.01131	4.71036
001-024_T0_COL_LP_5p_N1__AGGGAGTCAAACTGCT-1	3.70955	7.39626
001-024_T0_COL_LP_5p_N1__TCAGCAAAGTTACGGG-1	3.79484	7.98617
001-024_T0_COL_LP_5p_N1__TCTCTAACACGCGAAA-1	3.7313	7.74046
001-024_T0_COL_LP_5p_N1__ACATCAGGTCCGACGT-1	3.29627	6.80101
001-024_T0_COL_LP_5p_N1__GACTGCGAGTACTTGC-1	4.12512	6.93001
001-024_T0_COL_LP_5p_N1__ACGGGTCTCGAGCCCA-1	4.23365	7.02381
001-024_T0_COL_LP_5p_N1__GCACTCTGTGTAACGG-1	3.46017	7.9124
001-024_T0_COL_LP_5p_N1__AAACCTGAGATCCCGC-1	3.56411	7.96983
001-024_T0_COL_LP_5p_N1__CGATCGGTCTTCAACT-1	3.66958	6.76145
001-024_T0_COL_LP_5p_N1__CAGTAACCACGGCCAT-1	3.52097	7.991
001-024_T0_COL_LP_5p_N1__GTGCGGTGTTAAGATG-1	2.50844	5.83671
001-024_T0_COL_LP_5p_N1__AGCGTATGTCGAAAGC-1	4.40529	7.33191
001-024_T0_COL_LP_5p_N1__CTGCTGTGTAGAAGGA-1	3.39762	4.71199
001-024_T0_COL_LP_5p_N1__CGAATGTCATGGAATA-1	5.02888	6.43894
001-024_T0_COL_LP_5p_N1__TTTATGCGTAATCGTC-1	1.70992	5.12726
001-024_T0_COL_LP_5p_N1__GGAATAATCCGTAGGC-1	2.17836	6.21599
001-024_T0_COL_LP_5p_N1__GGAGCAAAGATATGCA-1	4.70691	8.07853
001-024_T0_COL_LP_5p_N1__GGCTGGTAGTCATGCT-1	3.5755	7.68771
001-024_T0_COL_LP_5p_N1__GACTGCGGTCTAGGTT-1	2.30553	6.14702
001-024_T0_COL_LP_5p_N1__TGAGCATAGAACTGTA-1	4.6474	6.69641
001-024_T0_COL_LP_5p_N1__TGCCAAAAGCTGGAAC-1	5.35599	8.54232
001-024_T0_COL_LP_5p_N1__GATCGTACAGCTTAAC-1	5.5551	8.50621
001-024_T0_COL_LP_5p_N1__CTGCCTAGTACCATCA-1	3.03384	6.64116
001-024_T0_COL_LP_5p_N1__CTAAGACGTCTAGAGG-1	4.31717	6.97892
001-024_T0_COL_LP_5p_N1__CAGCATAAGACTAAGT-1	5.04843	6.40501
001-024_T0_COL_LP_5p_N1__GTCTCGTAGATCTGAA-1	3.41872	7.58975
001-024_T0_COL_LP_5p_N1__GATGCTACACATGACT-1	4.45455	6.90198
001-024_T0_COL_LP_5p_N1__CTGTTTAAGGGAAACA-1	5.02535	8.54466
001-024_T0_COL_LP_5p_N1__AGTGAGGAGGAACTGC-1	4.90146	7.12507
001-024_T0_COL_LP_5p_N1__CCTTACGTCACCCTCA-1	4.08499	7.28638
001-024_T0_COL_LP_5p_N1__ATTGGACAGGAGCGAG-1	4.1265	7.28425
001-024_T0_COL_LP_5p_N1__TAAGTGCAGTGTCCCG-1	2.6293	5.81762
001-024_T0_COL_LP_5p_N1__ATCTGCCGTAAGTTCC-1	4.76739	6.53445
001-024_T0_COL_LP_5p_N1__CTGAAACAGAATAGGG-1	3.68921	8.12522
001-024_T0_COL_LP_5p_N1__CAACCAATCACCATAG-1	4.04172	4.78032
001-024_T0_COL_LP_5p_N1__TTTGCGCCAGCTTAAC-1	2.20221	6.83859
001-024_T0_COL_LP_5p_N1__AGGGATGCATAACCTG-1	3.85102	7.78881
001-024_T0_COL_LP_5p_N1__GACTACAAGAAACGAG-1	4.94364	6.70852
001-024_T0_COL_LP_5p_N1__GAATAAGAGTGTTTGC-1	4.41136	6.29629
001-024_T0_COL_LP_5p_N1__GGACGTCGTTAGATGA-1	3.98396	7.79682
001-024_T0_COL_LP_5p_N1__CCGGGATCACAAGACG-1	3.81236	7.06024
001-024_T0_COL_LP_5p_N1__ACTGCTCTCGTCGTTC-1	4.1246	6.80915
001-024_T0_COL_LP_5p_N1__CCTTCCCAGGTGCACA-1	4.90667	7.12502
001-024_T0_COL_LP_5p_N1__CGAATGTAGGCTACGA-1	5.30552	4.6732
001-024_T0_COL_LP_5p_N1__CTAGAGTAGTCACGCC-1	4.78507	6.98215
001-024_T0_COL_LP_5p_N1__AACTCCCAGGAGTTGC-1	4.16829	6.80541
001-024_T0_COL_LP_5p_N1__ACAGCTACACATCCGG-1	3.47855	7.29792
001-024_T0_COL_LP_5p_N1__GCTGGGTCAAAGGTGC-1	4.2226	6.84421
001-024_T0_COL_LP_5p_N1__GTACTTTCAAACTGTC-1	3.6265	6.80012
001-024_T0_COL_LP_5p_N1__AGAGCGACAGCTGGCT-1	4.51976	6.75357
001-024_T0_COL_LP_5p_N1__TTTACTGGTCCATGAT-1	4.08404	7.75374
001-024_T0_COL_LP_5p_N1__GTGCATACACAAGTAA-1	4.08728	6.44342
001-024_T0_COL_LP_5p_N1__TGCTACCCAAAGCGGT-1	4.55845	6.79996
001-024_T0_COL_LP_5p_N1__CATTCGCCAGATGGCA-1	2.28647	5.83146
001-024_T0_COL_LP_5p_N1__ACTGCTCTCGGATGGA-1	2.42219	6.07899
001-024_T0_COL_LP_5p_N1__ATCCGAAAGAGTGAGA-1	5.62981	4.84116
001-024_T0_COL_LP_5p_N1__CATGGCGGTCCAAGTT-1	3.71182	7.87909
001-024_T0_COL_LP_5p_N1__CAAGATCTCCTTAATC-1	5.06959	7.45603
001-024_T0_COL_LP_5p_N1__CTGTGCTAGAGTTGGC-1	3.82131	7.83243
001-024_T0_COL_LP_5p_N1__AGCTCTCCATGCCACG-1	3.95278	7.97658
001-024_T0_COL_LP_5p_N1__GTTCGGGGTCGAATCT-1	4.50162	7.57151
001-024_T0_COL_LP_5p_N1__CTAAGACAGCGATATA-1	4.11489	7.5719
001-024_T0_COL_LP_5p_N1__AGTGGGAAGTTGTCGT-1	4.57509	6.40146
001-024_T0_COL_LP_5p_N1__TGCGGGTAGGCAAAGA-1	2.37841	6.08499
001-024_T0_COL_LP_5p_N1__TGAGGGAAGCCCAATT-1	4.29053	6.41018
001-024_T0_COL_LP_5p_N1__TGGTTAGGTCCCTACT-1	3.69369	7.67422
001-024_T0_COL_LP_5p_N1__AAATGCCTCTACGAGT-1	4.45221	6.86683
001-024_T0_COL_LP_5p_N1__TACGGGCAGACTACAA-1	4.02891	7.02677
001-024_T0_COL_LP_5p_N1__AAAGATGCATTGGGCC-1	5.07609	8.49792
001-024_T0_COL_LP_5p_N1__CTACATTCACACGCTG-1	4.77785	7.86524
001-024_T0_COL_LP_5p_N1__ACGCCGAGTTAGATGA-1	4.59152	6.77166
001-024_T0_COL_LP_5p_N1__TACTCATCAAGTAATG-1	3.31834	7.58532
001-024_T0_COL_LP_5p_N1__ATTGGACGTCGAGTTT-1	3.57787	7.99334
001-024_T0_COL_LP_5p_N1__TCACAAGGTCAATGTC-1	3.78976	6.88057
001-024_T0_COL_LP_5p_N1__CCTTCGAAGACTAGAT-1	4.96072	6.65066
001-024_T0_COL_LP_5p_N1__GCGACCACATCGACGC-1	3.55542	7.64001
001-024_T0_COL_LP_5p_N1__CACACAACAGGACCCT-1	4.31161	6.76917
001-024_T0_COL_LP_5p_N1__ACGGAGATCATCGGAT-1	3.65305	7.00828
001-024_T0_COL_LP_5p_N1__ACACCAAAGGGAACGG-1	2.89277	7.08764
001-024_T0_COL_LP_5p_N1__GTCACAACATTATCTC-1	4.06141	6.63889
001-024_T0_COL_LP_5p_N1__TGTGGTAGTCCAGTAT-1	4.05254	8.1074
001-024_T0_COL_LP_5p_N1__AGCTCCTAGTTACCCA-1	4.52817	7.91855
001-024_T0_COL_LP_5p_N1__TACTCATGTGAGGCTA-1	2.03404	5.97944
001-024_T0_COL_LP_5p_N1__CACCTTGTCTTGCAAG-1	3.78548	7.92104
001-024_T0_COL_LP_5p_N1__CTAACTTGTTACCAGT-1	3.46718	7.63634
001-024_T0_COL_LP_5p_N1__ATCATGGCAAGTTGTC-1	3.69451	5.27982
001-024_T0_COL_LP_5p_N1__GTGTTAGGTGCACCAC-1	3.78682	7.96511
001-024_T0_COL_LP_5p_N1__CTAGAGTAGCCCGAAA-1	4.07867	6.94779
001-024_T0_COL_LP_5p_N1__AGCCTAACAAGGTGTG-1	5.28442	8.23223
001-024_T0_COL_LP_5p_N1__CATCGAAGTGTGCCTG-1	3.45795	7.56031
001-024_T0_COL_LP_5p_N1__TTTGCGCGTTATCCGA-1	4.26613	6.84658
001-024_T0_COL_LP_5p_N1__GGCAATTAGGCTCTTA-1	3.7547	7.70115
001-024_T0_COL_LP_5p_N1__AAAGATGCAGCTTCGG-1	4.35925	8.17671
001-024_T0_COL_LP_5p_N1__TAAGAGATCACTTACT-1	1.96515	6.41891
001-024_T0_COL_LP_5p_N1__ACATACGAGTGTTAGA-1	3.29859	6.47853
001-024_T0_COL_LP_5p_N1__CTAGAGTGTTACGTCA-1	4.26342	6.51272
001-024_T0_COL_LP_5p_N1__CACACCTAGATCCCAT-1	4.72473	6.63579
001-024_T0_COL_LP_5p_N1__TTCTCAAGTGAGTGAC-1	4.94345	7.86802
001-024_T0_COL_LP_5p_N1__CCGTTCAGTAAGAGAG-1	4.17221	7.54174
001-024_T0_COL_LP_5p_N1__CTCTGGTAGATTACCC-1	4.47534	6.54551
001-024_T0_COL_LP_5p_N1__TCAGATGTCAATACCG-1	4.5389	6.63296
001-024_T0_COL_LP_5p_N1__GAATAAGTCTGTTGAG-1	3.5359	7.792
001-024_T0_COL_LP_5p_N1__ATGCGATGTTGACGTT-1	3.54544	7.41114
001-024_T0_COL_LP_5p_N1__AAGGAGCCATTATCTC-1	3.91843	7.79634
001-024_T0_COL_LP_5p_N1__AAAGATGTCTATCCCG-1	3.55501	7.53159
001-024_T0_COL_LP_5p_N1__TAAACCGTCCCTCTTT-1	4.93122	8.31822
001-024_T0_COL_LP_5p_N1__TGAGCCGCACGAGGTA-1	3.86925	7.469
001-024_T0_COL_LP_5p_N1__CTAGTGACACAGAGGT-1	3.79403	4.91454
001-024_T0_COL_LP_5p_N1__GCTTCCAAGTGAACAT-1	3.50936	7.91387
001-024_T0_COL_LP_5p_N1__AAGACCTAGTATGACA-1	4.45364	6.99063
001-024_T0_COL_LP_5p_N1__CACATAGGTTAAGAAC-1	3.88038	7.47546
001-024_T0_COL_LP_5p_N1__AGGTCATAGGGCTTGA-1	4.06483	7.03985
001-024_T0_COL_LP_5p_N1__GTCCTCAGTAAGTTCC-1	3.87039	4.67205
001-024_T0_COL_LP_5p_N1__ACAGCCGCATTTCACT-1	4.16086	7.53732
001-024_T0_COL_LP_5p_N1__CGATTGACATTTCACT-1	1.9947	5.84092
001-024_T0_COL_LP_5p_N1__GGCAATTCACTCGACG-1	4.50837	6.90089
001-024_T0_COL_LP_5p_N1__ACTTGTTCAGGTGCCT-1	3.54551	7.62081
001-024_T0_COL_LP_5p_N1__CCACTACGTTCACCTC-1	4.53065	6.99156
001-024_T0_COL_LP_5p_N1__TGCTGCTAGTAGCCGA-1	2.93462	6.61222
001-024_T0_COL_LP_5p_N1__CATATGGTCCATGAAC-1	3.70349	7.55334
001-024_T0_COL_LP_5p_N1__ATTTCTGAGTACACCT-1	4.37704	7.27682
001-024_T0_COL_LP_5p_N1__CACACTCGTTCCACAA-1	4.27245	6.87259
001-024_T0_COL_LP_5p_N1__TGAGCATAGGCTATCT-1	3.73085	7.71929
001-024_T0_COL_LP_5p_N1__CTCACACAGTGGGATC-1	4.82611	8.37668
001-024_T0_COL_LP_5p_N1__GAGCAGATCAACGGGA-1	4.5459	6.71643
001-024_T0_COL_LP_5p_N1__GTGCATATCAGTTCGA-1	4.60595	6.89671
001-024_T0_COL_LP_5p_N1__CGCTATCTCGCCATAA-1	4.18245	6.74588
001-024_T0_COL_LP_5p_N1__TTCGAAGCAGCTTCGG-1	3.66907	7.70459
001-024_T0_COL_LP_5p_N1__AGTAGTCCATACCATG-1	1.41334	5.18837
001-024_T0_COL_LP_5p_N1__TGGGAAGCACCCATTC-1	3.5034	7.19476
001-024_T0_COL_LP_5p_N1__AAATGCCCAGCTGTAT-1	3.76647	6.74321
001-024_T0_COL_LP_5p_N1__CTTAACTAGTATGACA-1	4.42661	6.68735
001-024_T0_COL_LP_5p_N1__CGAGAAGAGGAGTTTA-1	4.45789	6.98172
001-024_T0_COL_LP_5p_N1__ATTACTCCAGACAGGT-1	4.67352	6.88202
001-024_T0_COL_LP_5p_N1__ACTGAGTGTGCACTTA-1	4.85264	8.41197
001-024_T0_COL_LP_5p_N1__CGAGCCAGTTCAGGCC-1	3.66071	7.77014
001-024_T0_COL_LP_5p_N1__TCAGATGTCAACGAAA-1	4.72755	6.82065
001-024_T0_COL_LP_5p_N1__TGCACCTAGATCGGGT-1	3.5587	7.29385
001-024_T0_COL_LP_5p_N1__AACGTTGTCACCAGGC-1	5.0493	8.05455
001-024_T0_COL_LP_5p_N1__AGCATACGTACAGCAG-1	4.90829	6.71936
001-024_T0_COL_LP_5p_N1__CGCTGGATCTGCGGCA-1	5.10742	8.40198
001-024_T0_COL_LP_5p_N1__GAAGCAGCACCGCTAG-1	4.2697	7.15178
001-024_T0_COL_LP_5p_N1__GTGTGCGCATACGCCG-1	5.51489	4.71894
001-024_T0_COL_LP_5p_N1__GTGCATATCGGTGTTA-1	4.01397	7.74587
001-024_T0_COL_LP_5p_N1__TCGTAGACACTTGGAT-1	5.65297	6.77944
001-024_T0_COL_LP_5p_N1__TGTGGTATCAAACCAC-1	3.53461	7.53711
001-024_T0_COL_LP_5p_N1__CATGCCTTCTCTGTCG-1	2.7916	6.36799
001-024_T0_COL_LP_5p_N1__CTGTTTAGTGCACCAC-1	5.68928	8.41869
001-024_T0_COL_LP_5p_N1__AACTCAGAGTCTCCTC-1	4.47957	6.44114
001-024_T0_COL_LP_5p_N1__CGAACATTCTTCGGTC-1	3.90115	7.83333
001-024_T0_COL_LP_5p_N1__TTGCCGTAGCCCAATT-1	3.84376	7.94503
001-024_T0_COL_LP_5p_N1__GTTCTCGGTACGACCC-1	4.01644	6.77799
001-024_T0_COL_LP_5p_N1__CTTAGGAAGGCTAGAC-1	4.82109	6.58818
001-024_T0_COL_LP_5p_N1__TGGACGCTCTGCTGTC-1	3.93465	6.9627
001-024_T0_COL_LP_5p_N1__CAGGTGCTCGGAAACG-1	4.00989	6.98392
001-024_T0_COL_LP_5p_N1__AGCCTAAAGATACACA-1	4.5488	6.5773
001-024_T0_COL_LP_5p_N1__GTGAAGGGTTAGGGTG-1	4.14725	8.03991
001-024_T0_COL_LP_5p_N1__AGATCTGGTGTAACGG-1	4.6202	6.94162
001-024_T0_COL_LP_5p_N1__CGTTAGACAAGGTTCT-1	4.27809	7.14998
001-024_T0_COL_LP_5p_N1__TGTCCCACAGTATAAG-1	5.15605	7.92367
001-024_T0_COL_LP_5p_N1__AAAGTAGGTCCGACGT-1	3.6846	5.01332
001-024_T0_COL_LP_5p_N1__GACTAACGTCCGAACC-1	4.26237	6.65317
001-024_T0_COL_LP_5p_N1__GCTGCTTCAGCGTAAG-1	5.08122	7.37984
001-024_T0_COL_LP_5p_N1__GATCTAGTCCGCATCT-1	3.34707	6.59144
001-024_T0_COL_LP_5p_N1__GCCAAATAGTTTAGGA-1	1.75146	6.10703
001-024_T0_COL_LP_5p_N1__ACGCAGCTCCTGTACC-1	3.7247	7.69027
001-024_T0_COL_LP_5p_N1__TTCTACAGTTCAACCA-1	4.27608	6.81233
001-024_T0_COL_LP_5p_N1__CGTTAGAAGGCTCTTA-1	3.37011	7.29505
001-024_T0_COL_LP_5p_N1__CGGACACAGAGTTGGC-1	4.42021	6.34523
001-024_T0_COL_LP_5p_N1__TGCGGGTCAATGAATG-1	4.7314	6.79972
001-024_T0_COL_LP_5p_N1__TGTATTCTCTGCCCTA-1	4.61185	6.62516
001-024_T0_COL_LP_5p_N1__GGACAGACACGTCAGC-1	4.40458	6.69543
001-024_T0_COL_LP_5p_N1__GGGTTGCTCGAACTGT-1	2.33079	5.68731
001-024_T0_COL_LP_5p_N1__CTAGAGTCACGGTAGA-1	3.89329	6.93332
001-024_T0_COL_LP_5p_N1__AAGGTTCTCACAAACC-1	3.64719	7.66865
001-024_T0_COL_LP_5p_N1__GTCACGGCAGCTTAAC-1	3.45157	7.43564
001-024_T0_COL_LP_5p_N1__ACGCCGAAGATACACA-1	3.59482	7.27827
001-024_T0_COL_LP_5p_N1__ACTGATGGTACTCGCG-1	5.12038	6.0573
001-024_T0_COL_LP_5p_N1__AACGTTGAGGCCCGTT-1	5.3395	8.5793
001-024_T0_COL_LP_5p_N1__GCCTCTAGTACATGTC-1	4.95841	7.15921
001-024_T0_COL_LP_5p_N1__CACATTTCAGGACCCT-1	3.50197	6.11547
001-024_T0_COL_LP_5p_N1__AGCTCCTAGCCACCTG-1	4.59945	5.95328
001-024_T0_COL_LP_5p_N1__AGCAGCCTCTAACTTC-1	5.36846	7.82457
001-024_T0_COL_LP_5p_N1__GGAACTTCACGAGAGT-1	3.98252	7.61472
001-024_T0_COL_LP_5p_N1__GGCGTGTTCTGCTTGC-1	4.96962	7.97605
001-024_T0_COL_LP_5p_N1__ACGGAGAAGCAGACTG-1	4.59312	6.55519
001-024_T0_COL_LP_5p_N1__AGCCTAATCACATACG-1	4.16938	4.65604
001-024_T0_COL_LP_5p_N1__GTGCATAAGTGAACAT-1	4.88994	5.92833
001-024_T0_COL_LP_5p_N1__CTGCTGTGTTTGGGCC-1	6.06062	6.82872
001-024_T0_COL_LP_5p_N1__GCTGCAGGTTGATTCG-1	4.48728	8.11167
001-024_T0_COL_LP_5p_N1__CATCAAGAGGGAGTAA-1	4.89717	8.11454
001-024_T0_COL_LP_5p_N1__AAGGTTCAGCTCCTCT-1	2.11545	5.92283
001-024_T0_COL_LP_5p_N1__ACATCAGAGACCTAGG-1	4.02912	6.89354
001-024_T0_COL_LP_5p_N1__TTAGTTCCACCACGTG-1	4.19784	6.62606
001-024_T0_COL_LP_5p_N1__TGCCCTAGTTGAACTC-1	3.76421	7.42878
001-024_T0_COL_LP_5p_N1__CATCCACAGTTGTCGT-1	3.57142	7.4601
001-024_T0_COL_LP_5p_N1__ACGGCCAAGCTATGCT-1	3.43075	7.08393
001-024_T0_COL_LP_5p_N1__GGTGTTATCGCAGGCT-1	4.05785	6.5792
001-024_T0_COL_LP_5p_N1__AGTCTTTGTCTCAACA-1	4.59431	6.75646
001-024_T0_COL_LP_5p_N1__TGACTTTAGAAACCTA-1	3.92942	7.75109
001-024_T0_COL_LP_5p_N1__CATTCGCTCTTGTATC-1	2.06359	5.91499
001-024_T0_COL_LP_5p_N1__CCGGGATCATACTACG-1	5.01839	7.90086
001-024_T0_COL_LP_5p_N1__AAACCTGCATGAGCGA-1	3.64568	7.46831
001-024_T0_COL_LP_5p_N1__ACTGAGTTCCGCGGTA-1	3.57506	6.27843
001-024_T0_COL_LP_5p_N1__TCGGTAATCGATGAGG-1	4.19003	6.86795
001-024_T0_COL_LP_5p_N1__CAACTAGAGATATACG-1	4.83507	7.45162
001-024_T0_COL_LP_5p_N1__TGGGAAGAGCTCAACT-1	3.05565	8.13542
001-024_T0_COL_LP_5p_N1__TGCCCATTCTGGAGCC-1	3.90313	7.35842
001-024_T0_COL_LP_5p_N1__CCATGTCCAGTTCATG-1	4.11069	7.63846
001-024_T0_COL_LP_5p_N1__TCGGGACAGCAACGGT-1	4.58008	6.65139
001-024_T0_COL_LP_5p_N1__TCCCGATTCAGCTGGC-1	4.59149	6.86508
001-024_T0_COL_LP_5p_N1__TGGACGCAGTCTCGGC-1	4.10069	6.29197
001-024_T0_COL_LP_5p_N1__CGTTGGGTCATGTCCC-1	2.00525	6.13378
001-024_T0_COL_LP_5p_N1__CCTAGCTGTTACAGAA-1	3.49789	4.9921
001-024_T0_COL_LP_5p_N1__TTATGCTAGGTGTGGT-1	2.91332	6.84757
001-024_T0_COL_LP_5p_N1__AAGACCTCATTCGACA-1	4.57944	7.71442
001-024_T0_COL_LP_5p_N1__TAGTTGGGTTTGGGCC-1	4.36788	8.0385
001-024_T0_COL_LP_5p_N1__AGTGTCAAGCTCTCGG-1	5.23069	8.50504
001-024_T0_COL_LP_5p_N1__TACTCATGTAAGCACG-1	4.34871	4.93125
001-024_T0_COL_LP_5p_N1__CGCTATCGTGTTTGTG-1	4.6579	6.46115
001-024_T0_COL_LP_5p_N1__GGCTCGAAGCCAGGAT-1	3.6389	6.48547
001-024_T0_COL_LP_5p_N1__GTTTCTAGTCTGATTG-1	4.70608	7.9127
001-024_T0_COL_LP_5p_N1__GCGCGATCAGATGGGT-1	3.55583	7.64626
001-024_T0_COL_LP_5p_N1__GGCAATTTCTAACGGT-1	4.85622	5.90434
001-024_T0_COL_LP_5p_N1__TGCACCTTCGCTAGCG-1	6.30653	6.74762
001-024_T0_COL_LP_5p_N1__CCACCTAAGATCCGAG-1	4.5335	7.10071
001-024_T0_COL_LP_5p_N1__CGTCACTAGAAGCCCA-1	3.82251	6.502
001-024_T0_COL_LP_5p_N1__TTTATGCGTAAGAGGA-1	5.45164	6.51299
001-024_T0_COL_LP_5p_N1__ATCTGCCTCTCTAGGA-1	5.53413	8.49168
001-024_T0_COL_LP_5p_N1__TGTGTTTGTGCTAGCC-1	3.98526	7.48357
001-024_T0_COL_LP_5p_N1__TTAGTTCTCACAAACC-1	4.93693	7.67
001-024_T0_COL_LP_5p_N1__TGAGGGACAGATCCAT-1	5.30363	8.12682
001-024_T0_COL_LP_5p_N1__GTCTCGTCAGTCAGCC-1	3.65384	6.5903
001-024_T0_COL_LP_5p_N1__CGTTCTGGTTTGACAC-1	4.30078	7.15458
001-024_T0_COL_LP_5p_N1__TCAACGATCATTCACT-1	3.92756	7.43469
001-024_T0_COL_LP_5p_N1__GGTATTGTCTCAACTT-1	1.93762	6.35097
001-024_T0_COL_LP_5p_N1__GAATAAGGTGATGCCC-1	3.70124	7.33413
001-024_T0_COL_LP_5p_N1__GTTCTCGAGCTGTCTA-1	3.54918	6.44622
001-024_T0_COL_LP_5p_N1__ACCTTTATCAAACCGT-1	3.33831	6.43344
001-024_T0_COL_LP_5p_N1__CATCCACAGCACCGCT-1	3.95708	4.8286
001-024_T0_COL_LP_5p_N1__TCTATTGCATCGATGT-1	3.60058	7.42844
001-024_T0_COL_LP_5p_N1__GGCAATTTCTGAGGGA-1	5.38201	5.64349
001-024_T0_COL_LP_5p_N1__AGTCTTTTCGCACTCT-1	4.65729	7.35873
001-024_T0_COL_LP_5p_N1__CGTCTACTCTGAGTGT-1	4.87553	6.79338
001-024_T0_COL_LP_5p_N1__ACGGGCTTCAGCGACC-1	3.81788	7.67179
001-024_T0_COL_LP_5p_N1__CCTACACGTTAGTGGG-1	2.97125	6.57583
001-024_T0_COL_LP_5p_N1__AGCGGTCGTCCAACTA-1	4.06692	6.9811
001-024_T0_COL_LP_5p_N1__AGGCCACCAGCCTTGG-1	4.29537	7.33375
001-024_T0_COL_LP_5p_N1__TCAGGTAAGTGCCAGA-1	3.69817	7.46654
001-024_T0_COL_LP_5p_N1__TGAGCCGCATCGTCGG-1	4.38841	6.91512
001-024_T0_COL_LP_5p_N1__GTCTTCGCAAGAAAGG-1	3.9249	7.53574
001-024_T0_COL_LP_5p_N1__TCGCGAGGTTACGGAG-1	5.6515	6.79105
001-024_T0_COL_LP_5p_N1__CGTTGGGCACCAGCAC-1	4.0756	7.73311
001-024_T0_COL_LP_5p_N1__GTTCTCGTCAGTACGT-1	1.70204	5.13338
001-024_T0_COL_LP_5p_N1__TGAGGGATCAATCACG-1	3.74641	7.21015
001-024_T0_COL_LP_5p_N1__GGTGTTATCTCGCATC-1	3.48984	7.25685
001-024_T0_COL_LP_5p_N1__TCTGGAATCGTTGACA-1	3.66819	6.55231
001-024_T0_COL_LP_5p_N1__CGTCAGGGTGGTCTCG-1	4.90809	8.52666
001-024_T0_COL_LP_5p_N1__CCTAGCTAGGTTCCTA-1	3.47161	7.73409
001-024_T0_COL_LP_5p_N1__GAACATCTCCGTACAA-1	5.90573	5.82669
001-024_T0_COL_LP_5p_N1__GTAACTGAGGCAGGTT-1	3.67571	7.66889
001-024_T0_COL_LP_5p_N1__ACGCCAGAGGGAACGG-1	2.06956	6.2261
001-024_T0_COL_LP_5p_N1__GGGATGAGTCACCCAG-1	4.48094	7.16132
001-024_T0_COL_LP_5p_N1__TACTCGCTCAGGCCCA-1	3.71312	6.38837
001-024_T0_COL_LP_5p_N1__AAGACCTCATCTATGG-1	2.40043	5.6407
001-024_T0_COL_LP_5p_N1__TCGTACCGTTCTGTTT-1	4.07923	6.79567
001-024_T0_COL_LP_5p_N1__GCAGTTAGTACAGTTC-1	3.90746	7.20061
001-024_T0_COL_LP_5p_N1__GAGGTGAAGCAACGGT-1	3.59016	6.15781
001-024_T0_COL_LP_5p_N1__AACACGTGTGATAAGT-1	5.3498	6.20306
001-024_T0_COL_LP_5p_N1__CATCAGAAGCCAGAAC-1	3.91824	6.5018
001-024_T0_COL_LP_5p_N1__CGTGAGCGTACAGTGG-1	2.2817	6.40061
001-024_T0_COL_LP_5p_N1__CCTCTGATCGTAGGTT-1	4.42886	6.85828
001-024_T0_COL_LP_5p_N1__ATTTCTGTCGCAGGCT-1	6.10259	6.74936
001-024_T0_COL_LP_5p_N1__TCACAAGTCACTCCTG-1	3.84333	7.22773
001-024_T0_COL_LP_5p_N1__CACCAGGGTACAAGTA-1	4.10346	7.27498
001-024_T0_COL_LP_5p_N1__ATCTACTAGTGTTAGA-1	3.59903	6.82602
001-024_T0_COL_LP_5p_N1__TCATTACGTAGAAAGG-1	6.3262	6.68616
001-024_T0_COL_LP_5p_N1__GCTGGGTTCTCTAAGG-1	3.83077	7.24416
001-024_T0_COL_LP_5p_N1__TATCAGGCAGCGTAAG-1	4.82677	6.55872
001-024_T0_COL_LP_5p_N1__CCTACACAGTATCGAA-1	4.84255	6.64369
001-024_T0_COL_LP_5p_N1__CCTTACGTCAGAGCTT-1	3.12091	6.77312
001-024_T0_COL_LP_5p_N1__GGCTGGTGTATATCCG-1	5.61076	7.3048
001-024_T0_COL_LP_5p_N1__AGCTCTCAGCCCAGCT-1	4.11878	7.87765
001-024_T0_COL_LP_5p_N1__CGCGTTTAGACTGGGT-1	4.30362	6.26613
001-024_T0_COL_LP_5p_N1__GATGAGGTCTCGTTTA-1	3.71136	7.57015
001-024_T0_COL_LP_5p_N1__GAGTCCGCAGCGTTCG-1	5.48083	8.63052
001-024_T0_COL_LP_5p_N1__TCAGGTACATGAGCGA-1	1.92082	6.19421
001-024_T0_COL_LP_5p_N1__CCTTCGACAGGATCGA-1	5.23564	8.65721
001-024_T0_COL_LP_5p_N1__CGTTCTGGTAAGGGAA-1	2.94913	6.06536
001-024_T0_COL_LP_5p_N1__TAGGCATAGAGGTTGC-1	5.84955	7.83158
001-024_T0_COL_LP_5p_N1__CTTACCGGTTCACCTC-1	1.95484	6.02032
001-024_T0_COL_LP_5p_N1__CTAAGACGTATTACCG-1	4.28085	6.38315
001-024_T0_COL_LP_5p_N1__AGGGATGCAACAACCT-1	4.46734	6.68196
001-024_T0_COL_LP_5p_N1__AACTCTTGTTCACCTC-1	3.37377	5.2149
001-024_T0_COL_LP_5p_N1__CCGTGGAAGTAGTGCG-1	3.45103	7.38181
001-024_T0_COL_LP_5p_N1__AACTGGTGTAATCACC-1	4.32125	6.79479
001-024_T0_COL_LP_5p_N1__CTTTGCGGTAGAAAGG-1	4.15386	7.0283
001-024_T0_COL_LP_5p_N1__CGAGAAGTCACTCTTA-1	3.63799	7.46786
001-024_T0_COL_LP_5p_N1__CGCTTCATCCGTACAA-1	4.75047	5.73046
001-024_T0_COL_LP_5p_N1__GATCGCGAGTGGTAGC-1	3.36606	7.54777
001-024_T0_COL_LP_5p_N1__GATGCTACAGTCTTCC-1	3.90869	6.92014
001-024_T0_COL_LP_5p_N1__CAGCTGGCAATGCCAT-1	5.04512	6.30239
001-024_T0_COL_LP_5p_N1__CCGGTAGCACATAACC-1	5.67254	8.35103
001-024_T0_COL_LP_5p_N1__CTAAGACAGAGCTATA-1	3.24559	4.9162
001-024_T0_COL_LP_5p_N1__GTTCGGGTCTATCGCC-1	4.33347	6.81287
001-024_T0_COL_LP_5p_N1__CTCTACGAGCGATATA-1	3.89562	7.34991
001-024_T0_COL_LP_5p_N1__GAGCAGATCCCTGACT-1	5.31142	8.21949
001-024_T0_COL_LP_5p_N1__CGGAGCTCATACGCCG-1	2.7728	5.23765
001-024_T0_COL_LP_5p_N1__CTGTTTAGTTCCCGAG-1	3.95931	6.34242
001-024_T0_COL_LP_5p_N1__CGATTGACAAAGGAAG-1	5.27495	8.18904
001-024_T0_COL_LP_5p_N1__ACACCGGCATGTAAGA-1	3.57064	7.5152
001-024_T0_COL_LP_5p_N1__CCGGGATGTTTGACTG-1	6.3449	7.29464
001-024_T0_COL_LP_5p_N1__CTGTTTACACATTTCT-1	2.52756	5.88279
001-024_T0_COL_LP_5p_N1__GATCGATGTGCAGACA-1	3.57655	7.72518
001-024_T0_COL_LP_5p_N1__ACTGATGAGTGCTGCC-1	4.38032	6.91904
001-024_T0_COL_LP_5p_N1__GACAGAGTCGGCTACG-1	3.60966	6.34999
001-024_T0_COL_LP_5p_N1__CAACCTCAGAAGATTC-1	4.47727	6.74456
001-024_T0_COL_LP_5p_N1__GACCAATAGCAACGGT-1	3.81369	7.29808
001-024_T0_COL_LP_5p_N1__CGAGCCAGTATGCTTG-1	4.66868	8.0203
001-024_T0_COL_LP_5p_N1__AGGCCGTAGCGTGAAC-1	1.84147	5.23942
001-024_T0_COL_LP_5p_N1__CTACATTTCGCAAACT-1	3.5025	6.317
001-024_T0_COL_LP_5p_N1__ACTGATGAGCTGCCCA-1	4.95148	7.39912
001-024_T0_COL_LP_5p_N1__ACAGCCGAGGCTCATT-1	3.60762	6.60982
001-024_T0_COL_LP_5p_N1__CGTCCATTCAGCTCGG-1	4.54622	6.93392
001-024_T0_COL_LP_5p_N1__GCTGCTTAGTCATGCT-1	4.64219	6.41449
001-024_T0_COL_LP_5p_N1__CACACAAAGTCGTTTG-1	4.73124	8.22504
001-024_T0_COL_LP_5p_N1__TTGGCAATCGAATGGG-1	3.86222	5.07512
001-024_T0_COL_LP_5p_N1__ACACCAATCGGATGGA-1	5.76771	5.39269
001-024_T0_COL_LP_5p_N1__CGGTTAAGTGCACTTA-1	2.09565	6.48908
001-024_T0_COL_LP_5p_N1__GTAGGCCCATGCCTTC-1	4.94447	8.74058
001-024_T0_COL_LP_5p_N1__AACTCTTGTAACGACG-1	2.24115	5.72158
001-024_T0_COL_LP_5p_N1__TAGTTGGCACAAGACG-1	3.80409	5.28359
001-024_T0_COL_LP_5p_N1__AGAATAGAGGGATACC-1	4.26751	6.57431
001-024_T0_COL_LP_5p_N1__GTGCTTCGTCGATTGT-1	4.73534	8.42124
001-024_T0_COL_LP_5p_N1__CCACCTACAGCTGTAT-1	4.57118	6.80144
001-024_T0_COL_LP_5p_N1__TCCCGATCAATCTGCA-1	5.12488	8.44681
001-024_T0_COL_LP_5p_N1__CACATAGGTGTGACCC-1	3.91264	4.80183
001-024_T0_COL_LP_5p_N1__TTGCCGTGTGCAGACA-1	6.1337	6.12873
001-024_T0_COL_LP_5p_N1__GCTTCCAGTGCTAGCC-1	3.22952	5.55841
001-024_T0_COL_LP_5p_N1__ACTTACTGTGGCCCTA-1	4.33056	7.86822
001-024_T0_COL_LP_5p_N1__CGTAGCGAGATCTGCT-1	4.82579	8.1405
001-024_T0_COL_LP_5p_N1__ACCAGTATCACGAAGG-1	5.75341	6.85317
001-024_T0_COL_LP_5p_N1__GTTCTCGGTACCGTAT-1	4.42011	6.90447
001-024_T0_COL_LP_5p_N1__CCCAGTTTCTGGTATG-1	5.35773	5.6703
001-024_T0_COL_LP_5p_N1__CGAGAAGTCAGTTTGG-1	4.74342	6.8952
001-024_T0_COL_LP_5p_N1__CTCGAAAGTAAAGTCA-1	3.73649	7.43934
001-024_T0_COL_LP_5p_N1__ATCCGAAGTCCATCCT-1	4.1104	6.43585
001-024_T0_COL_LP_5p_N1__GACTGCGAGCAACGGT-1	2.19804	6.58109
001-024_T0_COL_LP_5p_N1__GGCGTGTTCGACAGCC-1	4.74201	8.51698
001-024_T0_COL_LP_5p_N1__ATCGAGTTCAGTCAGT-1	3.54773	7.48946
001-024_T0_COL_LP_5p_N1__ACTTACTGTCTCACCT-1	2.3498	5.80032
001-024_T0_COL_LP_5p_N1__GTAGGCCGTAAGCACG-1	4.87517	7.46553
001-024_T0_COL_LP_5p_N1__AGAATAGGTAGCTTGT-1	5.75618	7.54213
001-024_T0_COL_LP_5p_N1__GTTAAGCCATGTTGAC-1	5.00806	8.534
001-024_T0_COL_LP_5p_N1__ACACTGAAGTATTGGA-1	5.16155	8.3265
001-024_T0_COL_LP_5p_N1__TACTTACAGCAATATG-1	5.57926	8.49231
001-024_T0_COL_LP_5p_N1__ATCTACTAGTGTTGAA-1	2.58168	5.88161
001-024_T0_COL_LP_5p_N1__TCTATTGTCAATCTCT-1	4.23806	6.12161
001-024_T0_COL_LP_5p_N1__TACCTATCACTGAAGG-1	2.8711	6.47117
001-024_T0_COL_LP_5p_N1__AGCTTGATCTATCCCG-1	3.72017	7.56745
001-024_T0_COL_LP_5p_N1__GTCACAAGTCCAAGTT-1	3.98569	6.49359
001-024_T0_COL_LP_5p_N1__CCATTCGCAAGTACCT-1	3.75839	7.43361
001-024_T0_COL_LP_5p_N1__TTGACTTTCCACGACG-1	3.05094	6.44698
001-024_T0_COL_LP_5p_N1__AGAATAGTCACAGGCC-1	4.53889	6.74453
001-024_T0_COL_LP_5p_N1__GATGCTATCCCTTGTG-1	3.77123	7.71189
001-024_T0_COL_LP_5p_N1__TGTATTCGTAGCCTAT-1	4.25324	7.13858
001-024_T0_COL_LP_5p_N1__TGTATTCTCTAGCACA-1	3.87773	4.85806
001-024_T0_COL_LP_5p_N1__GCGCGATAGCTGGAAC-1	2.42681	5.68177
001-024_T0_COL_LP_5p_N1__TTTGTCAAGACTGGGT-1	4.67496	6.42618
001-024_T0_COL_LP_5p_N1__ACATGGTAGACCCACC-1	2.09629	5.84352
001-024_T0_COL_LP_5p_N1__GCGCGATTCAGAGACG-1	3.85909	5.55191
001-024_T0_COL_LP_5p_N1__CTGATCCTCTTCGGTC-1	3.43102	5.90396
001-024_T0_COL_LP_5p_N1__AAAGTAGCAAAGCAAT-1	3.85492	6.24225
001-024_T0_COL_LP_5p_N1__AAAGCAAGTGAGTATA-1	4.44445	6.76443
001-024_T0_COL_LP_5p_N1__TTGAACGAGATCCTGT-1	5.48182	5.76935
001-024_T0_COL_LP_5p_N1__CGGGTCACAATGTAAG-1	4.52073	6.43796
001-024_T0_COL_LP_5p_N1__GTGTGCGTCCGTCAAA-1	2.06481	5.99929
001-024_T0_COL_LP_5p_N1__AAGGAGCAGAAACGAG-1	3.06074	6.27911
001-024_T0_COL_LP_5p_N1__CACAAACGTTTCGCTC-1	4.12977	7.39323
001-024_T0_COL_LP_5p_N1__TACACGAGTAAGCACG-1	3.92665	7.67439
001-024_T0_COL_LP_5p_N1__ACGATACTCTATCCCG-1	2.47364	6.06758
001-024_T0_COL_LP_5p_N1__TGTCCCAGTACCGAGA-1	3.35702	7.28033
001-024_T0_COL_LP_5p_N1__CTGCTGTTCACCCGAG-1	3.32297	5.89068
001-024_T0_COL_LP_5p_N1__TCAGGATCACTGTTAG-1	3.89611	5.75832
001-024_T0_COL_LP_5p_N1__CCTTCCCTCTAACTCT-1	5.06886	6.28526
001-024_T0_COL_LP_5p_N1__AGTTGGTAGAAGAAGC-1	4.60001	6.53872
001-024_T0_COL_LP_5p_N1__GTGCTTCTCAGTGCAT-1	3.21982	5.69116
001-024_T0_COL_LP_5p_N1__GACCTGGAGGCGATAC-1	4.97258	5.82551
001-024_T0_COL_LP_5p_N1__CCATTCGGTTAAGATG-1	4.27016	7.62979
001-024_T0_COL_LP_5p_N1__CTCGAGGTCCCTCAGT-1	2.1548	6.14022
001-024_T0_COL_LP_5p_N1__CATATGGCAGAGTGTG-1	2.4714	6.02051
001-024_T0_COL_LP_5p_N1__TCGTACCAGTCCAGGA-1	3.7951	5.07282
001-024_T0_COL_LP_5p_N1__ATTATCCGTTCCACTC-1	3.98206	7.30173
001-024_T0_COL_LP_5p_N1__GTATCTTCAAGGTGTG-1	4.5651	6.2566
001-024_T0_COL_LP_5p_N1__TCAGATGTCCGCTGTT-1	4.7288	6.20336
001-024_T0_COL_LP_5p_N1__ACGATGTAGCCCTAAT-1	3.56764	7.68812
001-024_T0_COL_LP_5p_N1__GATTCAGTCTTCGGTC-1	4.67298	6.44153
001-024_T0_COL_LP_5p_N1__GCGCAACAGGCGCTCT-1	2.40558	5.79047
001-024_T0_COL_LP_5p_N1__GGGAGATGTCCAAGTT-1	4.46077	5.90706
001-024_T0_COL_LP_5p_N1__CTCGTACCATCCCACT-1	3.67003	6.65419
001-024_T0_COL_LP_5p_N1__CTGCGGAGTAGTAGTA-1	4.90695	7.70649
001-024_T0_COL_LP_5p_N1__GACGGCTCAAAGCGGT-1	3.8324	7.42591
001-024_T0_COL_LP_5p_N1__AACCATGTCAAAGACA-1	4.40129	6.15345
001-024_T0_COL_LP_5p_N1__TGCACCTGTATAATGG-1	5.62245	8.32126
001-024_T0_COL_LP_5p_N1__TCGAGGCAGGTGCACA-1	3.99924	7.76474
001-024_T0_COL_LP_5p_N1__TGGCCAGTCCACGTTC-1	3.43623	5.03611
001-024_T0_COL_LP_5p_N1__CTCGTACTCACATGCA-1	3.04791	6.82533
001-024_T0_COL_LP_5p_N1__GCTGCGAAGCCAACAG-1	5.80942	4.80219
001-024_T0_COL_LP_5p_N1__ATAGACCCACACTGCG-1	4.09622	7.30513
001-024_T0_COL_LP_5p_N1__GTTTCTAGTCAAGCGA-1	4.2619	5.82444
001-024_T0_COL_LP_5p_N1__ATAGACCAGTACGCGA-1	2.57189	6.62212
001-024_T0_COL_LP_5p_N1__GGGAATGCAAGGACAC-1	5.83246	4.80782
001-024_T0_COL_LP_5p_N1__GCATGCGGTCTAACGT-1	4.22871	6.86094
001-024_T0_COL_LP_5p_N1__GTGAAGGAGAAAGTGG-1	3.96536	7.58822
001-024_T0_COL_LP_5p_N1__GTCTCGTAGCGATGAC-1	3.13628	6.3696
001-024_T0_COL_LP_5p_N1__ATCCGAATCCCTGACT-1	4.50019	5.78918
001-024_T0_COL_LP_5p_N1__CTGATCCCAAATACAG-1	4.88016	6.27253
001-024_T0_COL_LP_5p_N1__GCCAAATGTGGGTATG-1	5.66135	6.97061
001-024_T0_COL_LP_5p_N1__GAGGTGACATAGAAAC-1	2.55503	5.86125
001-024_T0_COL_LP_5p_N1__TCGGGACAGTTACCCA-1	3.59388	7.24508
001-024_T0_COL_LP_5p_N1__CCTACACCAGGGATTG-1	3.96405	5.72037
001-024_T0_COL_LP_5p_N1__CTAAGACCACAACGCC-1	2.08461	6.07571
001-024_T0_COL_LP_5p_N1__GAACGGAAGATCGATA-1	4.64852	6.75517
001-024_T0_COL_LP_5p_N1__CGTAGGCAGCTGAACG-1	3.54901	6.64332
001-024_T0_COL_LP_5p_N1__CTGATCCGTGTTGAGG-1	4.96386	8.30288
001-024_T0_COL_LP_5p_N1__AAACGGGTCGTTGACA-1	5.26642	6.113
001-024_T0_COL_LP_5p_N1__CTGTTTAAGAACAATC-1	5.27966	6.73567
001-024_T0_COL_LP_5p_N1__AATCCAGTCAGCTCTC-1	4.53035	6.49265
001-024_T0_COL_LP_5p_N1__CTAGAGTAGAGCCCAA-1	4.34196	6.66728
001-024_T0_COL_LP_5p_N1__GATGAGGTCTTGTACT-1	3.08349	5.25973
001-024_T0_COL_LP_5p_N1__AAGGCAGAGAGATGAG-1	3.05106	6.05509
001-024_T0_COL_LP_5p_N1__GCCTCTACATAAAGGT-1	5.36642	8.69631
001-024_T0_COL_LP_5p_N1__CGTTAGAGTTTCCACC-1	2.1183	6.0371
001-024_T0_COL_LP_5p_N1__CGTCACTTCCTGCAGG-1	3.45784	7.28591
001-024_T0_COL_LP_5p_N1__TATCAGGAGTGAAGTT-1	3.93436	6.82837
001-024_T0_COL_LP_5p_N1__CTCACACTCACATACG-1	5.28324	7.27496
001-024_T0_COL_LP_5p_N1__TCTCATAAGATAGGAG-1	4.99384	7.20658
001-024_T0_COL_LP_5p_N1__GGATTACGTATCACCA-1	3.37702	6.62094
001-024_T0_COL_LP_5p_N1__CATGACAAGGCCCGTT-1	5.15281	8.51066
001-024_T0_COL_LP_5p_N1__GCTTGAAGTCATCCCT-1	4.85038	8.66648
001-024_T0_COL_LP_5p_N1__TCGAGGCCAATGGATA-1	3.80852	6.04666
001-024_T0_COL_LP_5p_N1__GGCAATTTCGCCTGTT-1	6.09192	5.21473
001-024_T0_COL_LP_5p_N1__GATCTAGCATCACCCT-1	3.48359	6.82774
001-024_T0_COL_LP_5p_N1__CTAGCCTAGGGCACTA-1	3.89706	7.17973
001-024_T0_COL_LP_5p_N1__TTCCCAGGTATATGGA-1	4.6166	7.36191
001-024_T0_COL_LP_5p_N1__GCGCGATGTCTAGTCA-1	5.86581	6.54699
001-024_T0_COL_LP_5p_N1__CAGAATCGTCAATACC-1	5.49882	8.04324
001-024_T0_COL_LP_5p_N1__ACAGCTAGTCATTAGC-1	4.72122	6.11238
001-024_T0_COL_LP_5p_N1__AGACGTTCACCAGCAC-1	4.80734	8.73072
001-024_T0_COL_LP_5p_N1__TTCTCCTGTGCATCTA-1	3.01974	5.62236
001-024_T0_COL_LP_5p_N1__TGAGGGAAGCCATCGC-1	6.29084	7.52397
001-024_T0_COL_LP_5p_N1__AACACGTGTTCAGACT-1	3.52501	4.96255
001-024_T0_COL_LP_5p_N1__CGAATGTAGACTTGAA-1	5.84341	5.83491
001-024_T0_COL_LP_5p_N1__CCACTACCACAGGAGT-1	3.15048	4.97133
001-024_T0_COL_LP_5p_N1__TACTCGCGTTTGGCGC-1	2.15977	6.25097
001-024_T0_COL_LP_5p_N1__AGAGCTTTCTCGATGA-1	4.0828	7.4236
001-024_T0_COL_LP_5p_N1__CAGCTGGGTGTTCGAT-1	3.74291	6.48785
001-024_T0_COL_LP_5p_N1__TCGGGACCAGCATGAG-1	5.5053	8.17534
001-024_T0_COL_LP_5p_N1__TCGGTAAAGACTTGAA-1	3.39989	6.59826
001-024_T0_COL_LP_5p_N1__CTAGCCTTCTTACCGC-1	2.3343	5.83418
001-024_T0_COL_LP_5p_N1__GTGGGTCCACCCTATC-1	5.20166	5.91248
001-024_T0_COL_LP_5p_N1__CACACTCGTACGAAAT-1	3.5987	7.14313
001-024_T0_COL_LP_5p_N1__GATGCTAAGGGTCTCC-1	2.13365	5.94974
001-024_T0_COL_LP_5p_N1__GTCCTCAGTTGGTGGA-1	5.02587	6.32615
001-024_T0_COL_LP_5p_N1__TCAGGTAAGAGTGAGA-1	5.44034	5.38584
001-024_T0_COL_LP_5p_N1__TGGCTGGAGGAGTAGA-1	3.73988	5.25992
001-024_T0_COL_LP_5p_N1__ATCCGAACAATGGAAT-1	3.69947	7.31979
001-024_T0_COL_LP_5p_N1__ACTTTCAGTATGGTTC-1	2.85628	7.2076
001-024_T0_COL_LP_5p_N1__GCTGGGTTCCAAACAC-1	4.69334	6.34348
001-024_T0_COL_LP_5p_N1__GTCAAGTGTGTCGCTG-1	4.32777	6.11568
001-024_T0_COL_LP_5p_N1__CCATGTCAGCTTCGCG-1	3.58865	6.56029
001-024_T0_COL_LP_5p_N1__ATCTACTCATGAGCGA-1	4.73557	5.97292
001-024_T0_COL_LP_5p_N1__AGCCTAACAAGTAATG-1	1.96171	6.06823
001-024_T0_COL_LP_5p_N1__CGGAGTCTCCTTTCTC-1	3.94847	6.73612
001-024_T0_COL_LP_5p_N1__TGCTGCTAGCTAACTC-1	4.99392	7.98454
001-024_T0_COL_LP_5p_N1__AATCCAGAGTGGCACA-1	5.06064	8.08028
001-024_T0_COL_LP_5p_N1__GTTTCTAAGCCAGAAC-1	5.51372	7.33509
001-024_T0_COL_LP_5p_N1__GTCACAAAGGCGCTCT-1	4.37173	5.65593
001-024_T0_COL_LP_5p_N1__AGCTTGAAGCGGCTTC-1	3.38412	7.18872
001-024_T0_COL_LP_5p_N1__CGCGGTAGTCTGCCAG-1	5.10783	5.9629
001-024_T0_COL_LP_5p_N1__GGAGCAACAAGGTGTG-1	3.79299	6.34675
001-024_T0_COL_LP_5p_N1__TGGACGCTCATTTGGG-1	4.05612	5.29163
001-024_T0_COL_LP_5p_N1__GACCAATGTTAAGACA-1	5.59074	7.81698
001-024_T0_COL_LP_5p_N1__TCGCGTTGTTGGAGGT-1	3.53879	6.49623
001-024_T0_COL_LP_5p_N1__CAGATCAGTAGTACCT-1	5.59052	7.12225
001-024_T0_COL_LP_5p_N1__TCGCGAGTCCTATGTT-1	4.29752	6.46139
001-024_T0_COL_LP_5p_N1__GGCCGATGTAGAGCTG-1	3.82053	7.70723
001-024_T0_COL_LP_5p_N1__TTCTCCTTCGGAGGTA-1	4.3176	7.88036
001-024_T0_COL_LP_5p_N1__GATGAGGAGTTATCGC-1	4.36636	7.52663
001-024_T0_COL_LP_5p_N1__GTTACAGAGAGTGAGA-1	4.99514	6.36501
001-024_T0_COL_LP_5p_N1__CCGTTCAGTCAGATAA-1	3.18627	5.03107
001-024_T0_COL_LP_5p_N1__CATTCGCCAGCGTTCG-1	2.05396	6.11639
001-024_T0_COL_LP_5p_N1__TCTTTCCCAAGAGTCG-1	3.75383	7.46479
001-024_T0_COL_LP_5p_N1__TCTCTAAAGAGGTTAT-1	4.06876	7.18142
001-024_T0_COL_LP_5p_N1__CTAAGACGTCCGACGT-1	5.58677	5.83296
001-024_T0_COL_LP_5p_N1__TCCCGATGTCACACGC-1	4.62402	7.14843
001-024_T0_COL_LP_5p_N1__CATCAGAGTAAGGGAA-1	2.91623	6.9421
001-024_T0_COL_LP_5p_N1__GCATGTAGTAAACCTC-1	3.91963	4.97993
001-024_T0_COL_LP_5p_N1__GGAGCAACAATGACCT-1	5.52964	6.74725
001-024_T0_COL_LP_5p_N1__CTGAAGTTCGCCAGCA-1	3.36138	4.79903
001-024_T0_COL_LP_5p_N1__ATTGGACTCAACACTG-1	4.67186	6.45615
001-024_T0_COL_LP_5p_N1__GCTTGAAGTCGAAAGC-1	2.42797	6.17821
001-024_T0_COL_LP_5p_N1__ATTACTCAGCTAGTTC-1	4.63562	6.63935
001-024_T0_COL_LP_5p_N1__TTGAACGTCGAGAACG-1	3.30433	6.27056
001-024_T0_COL_LP_5p_N1__CTCTACGCATACTACG-1	4.30691	6.67419
001-024_T0_COL_LP_5p_N1__TCATTACTCCTAGAAC-1	5.48574	6.06544
001-024_T0_COL_LP_5p_N1__ACCAGTAAGCATCATC-1	4.35515	7.20485
001-024_T0_COL_LP_5p_N1__TTTATGCCACGAAGCA-1	4.38373	6.94196
001-024_T0_COL_LP_5p_N1__GCGCAGTGTATTAGCC-1	1.99769	6.70192
001-024_T0_COL_LP_5p_N1__CGTCACTGTCACAAGG-1	4.02953	5.99168
001-024_T0_COL_LP_5p_N1__CCTTTCTAGTCCTCCT-1	3.01847	6.68051
001-024_T0_COL_LP_5p_N1__GACCAATTCTAACTCT-1	4.86362	8.16745
001-024_T0_COL_LP_5p_N1__ACTGCTCAGCTTTGGT-1	5.2356	8.7074
001-024_T0_COL_LP_5p_N1__ACTTGTTCAAGTCTGT-1	4.931	8.39316
001-024_T0_COL_LP_5p_N1__GCGCCAATCCGCATCT-1	5.1496	6.57376
001-024_T0_COL_LP_5p_N1__GCATACATCTGACCTC-1	4.79062	6.51066
001-024_T0_COL_LP_5p_N1__CATCAGACAGGATTGG-1	3.48354	7.6294
001-024_T0_COL_LP_5p_N1__CACATAGCAGGTCGTC-1	4.1038	7.73198
001-024_T0_COL_LP_5p_N1__AGTGGGACATGCTAGT-1	2.39937	5.52093
001-024_T0_COL_LP_5p_N1__CTAGTGACAAGAAGAG-1	6.1895	7.20406
001-024_T0_COL_LP_5p_N1__CGCGTTTAGCGAAGGG-1	2.22783	5.85577
001-024_T0_COL_LP_5p_N1__CTGCCTATCTTAACCT-1	2.24343	6.29764
001-024_T0_COL_LP_5p_N1__ATTTCTGCAGGAATCG-1	5.15533	7.81038
001-024_T0_COL_LP_5p_N1__TTTGCGCCAGCTGTAT-1	5.68937	5.19876
001-024_T0_COL_LP_5p_N1__AGCTTGATCACGAAGG-1	5.0767	8.34626
001-024_T0_COL_LP_5p_N1__ATCATCTCACTCTGTC-1	6.25648	6.93183
001-024_T0_COL_LP_5p_N1__GACGCGTAGAGTCTGG-1	3.7181	6.67404
001-024_T0_COL_LP_5p_N1__GGGCATCTCTTGCAAG-1	5.27876	7.55382
001-024_T0_COL_LP_5p_N1__CTGTGCTGTAAGAGAG-1	5.52198	7.9615
001-024_T0_COL_LP_5p_N1__CTGATCCTCACCCGAG-1	5.14333	7.93511
001-024_T0_COL_LP_5p_N1__AGCGGTCCACCACGTG-1	4.82345	7.96297
001-024_T0_COL_LP_5p_N1__AGCTCCTTCATCACCC-1	2.75227	6.98707
001-024_T0_COL_LP_5p_N1__TAGCCGGGTTCGGGCT-1	5.95655	8.46354
001-024_T0_COL_LP_5p_N1__ACGCCGAGTTTCGCTC-1	4.3138	6.40307
001-024_T0_COL_LP_5p_N1__GCTGCTTAGATAGCAT-1	5.36048	8.4207
001-024_T0_COL_LP_5p_N1__CTCACACCACCCATGG-1	4.65865	7.62359
001-024_T0_COL_LP_5p_N1__ACGATACGTAAGGGAA-1	3.26555	5.88293
001-024_T0_COL_LP_5p_N1__GCGCAACTCACCGGGT-1	3.59965	7.48787
001-024_T0_COL_LP_5p_N1__TTAGGCAGTCTCCATC-1	4.63705	7.38845
001-024_T0_COL_LP_5p_N1__TGTATTCCATATGAGA-1	3.51035	7.55218
001-024_T0_COL_LP_5p_N1__TGCGCAGGTGCCTGTG-1	4.38819	5.97635
001-024_T0_COL_LP_5p_N1__TCAGATGTCGGACAAG-1	4.46551	7.18521
001-024_T0_COL_LP_5p_N1__CGGTTAACAAGTTGTC-1	5.91504	6.26589
001-024_T0_COL_LP_5p_N1__CAGCATATCGCCATAA-1	6.092	5.68189
001-024_T0_COL_LP_5p_N1__ACCTTTAGTCTTCTCG-1	4.29694	7.53903
001-024_T0_COL_LP_5p_N1__TTGCCGTGTGTGGCTC-1	3.62329	7.5644
001-024_T0_COL_LP_5p_N1__TTAGGACCACGACTCG-1	5.05614	8.14626
001-024_T0_COL_LP_5p_N1__TCAATCTAGTGGTAAT-1	5.27112	8.4469
001-024_T0_COL_LP_5p_N1__CGTCACTGTTCCGGCA-1	3.26704	6.25307
001-024_T0_COL_LP_5p_N1__CGTCCATGTCGTGGCT-1	4.80911	6.58849
001-024_T0_COL_LP_5p_N1__AACCATGAGGGTTCCC-1	2.22689	6.11758
001-024_T0_COL_LP_5p_N1__GGACAAGCAACTGCTA-1	6.14447	7.03964
001-024_T0_COL_LP_5p_N1__ACTGAACCACACAGAG-1	3.14015	6.62159
001-024_T0_COL_LP_5p_N1__CTTAGGAGTTCCATGA-1	3.56799	6.14462
001-024_T0_COL_LP_5p_N1__CTACATTTCTTGTATC-1	4.29605	4.95822
001-024_T0_COL_LP_5p_N1__CATCAAGGTGACGCCT-1	3.85119	7.35628
001-024_T0_COL_LP_5p_N1__CATCAAGTCATAACCG-1	5.09045	7.45659
001-024_T0_COL_LP_5p_N1__CGAATGTGTCATGCCG-1	5.37614	5.02798
001-024_T0_COL_LP_5p_N1__TAGGCATCAGTACACT-1	4.89521	8.02324
001-024_T0_COL_LP_5p_N1__ACACTGATCATAAAGG-1	4.86485	5.87209
001-024_T0_COL_LP_5p_N1__GGATTACTCGTACCGG-1	5.13792	5.65353
001-024_T0_COL_LP_5p_N1__CGTTGGGTCTAACCGA-1	4.86016	8.246
001-024_T0_COL_LP_5p_N1__AGACGTTAGGCTCATT-1	2.1517	6.63837
001-024_T0_COL_LP_5p_N1__CACATTTAGATCCCGC-1	3.90282	7.51679
001-024_T0_COL_LP_5p_N1__CTCGTCAGTAAATGTG-1	4.54584	6.25115
001-024_T0_COL_LP_5p_N1__AGTTGGTCATGGATGG-1	5.89033	6.0538
001-024_T0_COL_LP_5p_N1__CTTACCGCAGGGTACA-1	6.46307	7.18308
001-024_T0_COL_LP_5p_N1__GTGCAGCAGGGATCTG-1	3.60297	5.89804
001-024_T0_COL_LP_5p_N1__CATCCACGTTCAGCGC-1	4.59851	7.44272
001-024_T0_COL_LP_5p_N1__AAGGCAGGTCAGTGGA-1	3.85908	5.92642
001-024_T0_COL_LP_5p_N1__CCTACCAGTAGAGGAA-1	5.5922	8.34947
001-024_T0_COL_LP_5p_N1__CACAGTAGTCATATCG-1	4.68119	8.03091
001-024_T0_COL_LP_5p_N1__CTAGAGTGTTCCGGCA-1	3.81671	5.6908
001-024_T0_COL_LP_5p_N1__GGCGACTAGCGAAGGG-1	5.89707	5.95347
001-024_T0_COL_LP_5p_N1__GATCGTACAAACCCAT-1	4.12106	6.4077
001-024_T0_COL_LP_5p_N1__ATCTACTGTAAGGGCT-1	3.59567	7.69042
001-024_T0_COL_LP_5p_N1__CTGATAGCACCGATAT-1	4.36229	7.59829
001-024_T0_COL_LP_5p_N1__CGAACATCATTCACTT-1	5.54858	4.73187
001-024_T0_COL_LP_5p_N1__CGCCAAGGTAATAGCA-1	3.77604	6.87725
001-024_T0_COL_LP_5p_N1__GAATGAAAGACTAAGT-1	2.23742	6.02428
001-024_T0_COL_LP_5p_N1__TCGGGACCAATACGCT-1	4.61117	7.06543
001-024_T0_COL_LP_5p_N1__CGCTATCAGTCGCCGT-1	3.56931	5.28374
001-024_T0_COL_LP_5p_N1__GGACAAGGTAATCGTC-1	4.65393	6.41638
001-024_T0_COL_LP_5p_N1__AACTCAGAGGGATGGG-1	3.55366	5.49406
001-024_T0_COL_LP_5p_N1__AGGCCGTGTCATACTG-1	3.87174	6.85197
001-024_T0_COL_LP_5p_N1__CGATCGGTCAAACCAC-1	3.66542	7.11034
001-024_T0_COL_LP_5p_N1__CTTGGCTTCTCCCTGA-1	3.68683	7.29908
001-024_T0_COL_LP_5p_N1__TGGCCAGTCGAACGGA-1	5.16131	6.22969
001-024_T0_COL_LP_5p_N1__GCTGCAGTCTGAAAGA-1	4.93923	7.4781
001-024_T0_COL_LP_5p_N1__GTACGTAAGCGTTTAC-1	3.88584	7.51704
001-024_T0_COL_LP_5p_N1__CCATTCGGTTTAGGAA-1	3.07186	6.74327
001-024_T0_COL_LP_5p_N1__ATAACGCTCACGGTTA-1	3.31647	5.6774
001-024_T0_COL_LP_5p_N1__ACTTTCATCCTGCTTG-1	4.73959	6.33064
001-024_T0_COL_LP_5p_N1__CATGGCGAGGCAGTCA-1	5.5637	6.14607
001-024_T0_COL_LP_5p_N1__GCAATCATCCAGATCA-1	5.56466	8.3726
001-024_T0_COL_LP_5p_N1__GCCTCTACAGGAATCG-1	3.36801	6.8617
001-024_T0_COL_LP_5p_N1__CATGACAGTGTGTGCC-1	4.87036	8.37979
001-024_T0_COL_LP_5p_N1__GCGCAACGTGATGCCC-1	2.14817	6.63381
001-024_T0_COL_LP_5p_N1__GTGTTAGCAGCGTTCG-1	4.44128	6.81704
001-024_T0_COL_LP_5p_N1__TTAGGACTCCGGCACA-1	4.5046	7.30116
001-024_T0_COL_LP_5p_N1__ATCCACCAGATCCTGT-1	3.22288	6.79915
001-024_T0_COL_LP_5p_N1__GGAATAAAGTGAATTG-1	5.07636	6.20228
001-024_T0_COL_LP_5p_N1__ACACCCTGTCGTTGTA-1	4.52182	6.84253
001-024_T0_COL_LP_5p_N1__ACTTGTTGTAGCGTAG-1	3.50959	5.09601
001-024_T0_COL_LP_5p_N1__CAGCATAAGTACGTAA-1	5.79532	6.92227
001-024_T0_COL_LP_5p_N1__TCGAGGCTCTGTTGAG-1	4.46711	5.98634
001-024_T0_COL_LP_5p_N1__TCAGATGCATCTACGA-1	2.99394	6.49999
001-024_T0_COL_LP_5p_N1__AGCGGTCTCTGTGCAA-1	3.86053	6.65723
001-024_T0_COL_LP_5p_N1__GAAATGACAGTGGGAT-1	4.56209	6.95355
001-024_T0_COL_LP_5p_N1__GAACGGACAGGAATGC-1	3.54096	7.66762
001-024_T0_COL_LP_5p_N1__CTTGGCTAGCTGCCCA-1	3.6168	7.35741
001-024_T0_COL_LP_5p_N1__GATGAGGGTGACAAAT-1	3.95331	7.65125
001-024_T0_COL_LP_5p_N1__TCTCTAAGTTAGTGGG-1	4.94104	8.29362
001-024_T0_COL_LP_5p_N1__AACACGTCAAGTCTGT-1	3.03717	5.98418
001-024_T0_COL_LP_5p_N1__AGGTCATTCTATGTGG-1	3.27718	5.79845
001-024_T0_COL_LP_5p_N1__CCGTTCAAGAGTAAGG-1	2.19132	5.68672
001-024_T0_COL_LP_5p_N1__GATCAGTAGTTATCGC-1	3.29288	6.1785
001-024_T0_COL_LP_5p_N1__ACACTGAGTTCCGTCT-1	4.42906	6.34576
001-024_T0_COL_LP_5p_N1__TAGTTGGGTCCGAACC-1	3.34105	5.34532
001-024_T0_COL_LP_5p_N1__GATCGATCATATACCG-1	4.49982	6.69386
001-024_T0_COL_LP_5p_N1__ACACTGAAGGATATAC-1	6.5017	5.53791
001-024_T0_COL_LP_5p_N1__TATCAGGGTCACTGGC-1	5.4882	8.37487
001-024_T0_COL_LP_5p_N1__CGTTCTGTCGAATCCA-1	4.52521	8.19236
001-024_T0_COL_LP_5p_N1__TCGTACCGTACAAGTA-1	5.4317	8.1469
001-024_T0_COL_LP_5p_N1__AAGACCTCAAGAGTCG-1	4.10435	7.72431
001-024_T0_COL_LP_5p_N1__CGTGTAAAGTCTCCTC-1	3.5927	7.43372
001-024_T0_COL_LP_5p_N1__AAAGTAGGTCGAGATG-1	5.08494	6.78841
001-024_T0_COL_LP_5p_N1__GACGTGCTCAGCTTAG-1	4.10651	7.0255
001-024_T0_COL_LP_5p_N1__GGAATAATCCAGATCA-1	4.96666	7.60121
001-024_T0_COL_LP_5p_N1__ACTGTCCAGTTGAGTA-1	3.47309	6.34233
001-024_T0_COL_LP_5p_N1__CATATGGTCCTGTAGA-1	3.89681	6.90957
001-024_T0_COL_LP_5p_N1__CCGTACTGTAAACGCG-1	4.98804	6.32968
001-024_T0_COL_LP_5p_N1__GTATCTTAGACAGACC-1	4.17502	6.42454
001-024_T0_COL_LP_5p_N1__GAAGCAGAGTGGTAAT-1	3.93148	7.09483
001-024_T0_COL_LP_5p_N1__CCGTGGAAGACCTAGG-1	3.98344	7.67977
001-024_T0_COL_LP_5p_N1__TGCGCAGTCAGTTGAC-1	4.39349	6.79665
001-024_T0_COL_LP_5p_N1__TCGTACCAGAAACGAG-1	4.22342	6.92969
001-024_T0_COL_LP_5p_N1__TGACTTTGTTTGGGCC-1	5.18744	8.45843
001-024_T0_COL_LP_5p_N1__CATCGGGAGTATCTCG-1	4.72898	6.56527
001-024_T0_COL_LP_5p_N1__GCTTGAAAGCAGGTCA-1	1.89863	5.9342
001-024_T0_COL_LP_5p_N1__CGTGAGCTCCGCGCAA-1	4.70858	8.13859
001-024_T0_COL_LP_5p_N1__ACGGGCTAGTGTACCT-1	5.43681	5.53649
001-024_T0_COL_LP_5p_N1__TGTCCCAGTGTGGCTC-1	5.06183	7.85104
001-024_T0_COL_LP_5p_N1__AGCTCTCGTTGGTTTG-1	5.45913	5.44329
001-024_T0_COL_LP_5p_N1__GAGTCCGGTCAGATAA-1	4.66418	6.46161
001-024_T0_COL_LP_5p_N1__AGGTCATTCACAATGC-1	3.23726	7.7245
001-024_T0_COL_LP_5p_N1__TTGCCGTTCTTATCTG-1	3.70506	7.53528
001-024_T0_COL_LP_5p_N1__TACCTATTCCGAACGC-1	3.48977	5.04023
001-024_T0_COL_LP_5p_N1__GCAATCACATAGACTC-1	5.68112	8.4545
001-024_T0_COL_LP_5p_N1__GACACGCCAAAGCGGT-1	5.63913	8.30007
001-024_T0_COL_LP_5p_N1__CTAACTTCAAGGTGTG-1	5.42597	7.99988
001-024_T0_COL_LP_5p_N1__TAGAGCTAGTAACCCT-1	2.69456	6.85468
001-024_T0_COL_LP_5p_N1__GCGGGTTGTAGCACGA-1	4.73885	5.61209
001-024_T0_COL_LP_5p_N1__TCACGAAGTTGATTGC-1	6.08418	5.84891
001-024_T0_COL_LP_5p_N1__TATCTCAAGTGGCACA-1	5.15903	7.96761
001-024_T0_COL_LP_5p_N1__CCTAGCTTCTTGCCGT-1	3.81051	7.57771
001-024_T0_COL_LP_5p_N1__AGTCTTTGTGCAGGTA-1	2.08907	6.89283
001-024_T0_COL_LP_5p_N1__ACTTACTGTGCCTGTG-1	4.08478	7.81897
001-024_T0_COL_LP_5p_N1__CAGCATAAGGTGATTA-1	5.92326	5.50866
001-024_T0_COL_LP_5p_N1__ACGCCGAAGAGACTAT-1	2.11009	6.02042
001-024_T0_COL_LP_5p_N1__GACCAATCATGGATGG-1	4.80766	7.97622
001-024_T0_COL_LP_5p_N1__CCTACACAGTTGAGTA-1	4.49131	6.27237
001-024_T0_COL_LP_5p_N1__TATGCCCTCAGTGTTG-1	4.17472	7.48859
001-024_T0_COL_LP_5p_N1__TGGGCGTAGCCACGCT-1	3.67291	5.11983
001-024_T0_COL_LP_5p_N1__AAGGTTCAGATGAGAG-1	5.32797	8.03308
001-024_T0_COL_LP_5p_N1__AGTCTTTAGACACTAA-1	5.36491	8.15199
001-024_T0_COL_LP_5p_N1__ATGGGAGCAATGGACG-1	2.29502	6.32683
001-024_T0_COL_LP_5p_N1__GAATGAAAGTAGCGGT-1	6.01415	7.10239
001-024_T0_COL_LP_5p_N1__CTCGTCAGTACCGCTG-1	5.15905	8.26693
001-024_T0_COL_LP_5p_N1__ACGGAGAGTGTCAATC-1	2.36707	5.88269
001-024_T0_COL_LP_5p_N1__TTGCGTCAGAAGAAGC-1	4.59962	6.05663
001-024_T0_COL_LP_5p_N1__ACTGTCCCAAGTAGTA-1	4.80607	6.45457
001-024_T0_COL_LP_5p_N1__CAACCTCCACATGGGA-1	4.68449	6.78481
001-024_T0_COL_LP_5p_N1__TGCGTGGGTCAACATC-1	3.72715	7.64804
001-024_T0_COL_LP_5p_N1__TTTGTCAGTGAACCTT-1	2.74014	6.24585
001-024_T0_COL_LP_5p_N1__AAGTCTGGTCACTGGC-1	2.0406	6.33639
001-024_T0_COL_LP_5p_N1__AGTGAGGAGTACGTTC-1	5.25395	8.33341
001-024_T0_COL_LP_5p_N1__AGGTCCGCACGACGAA-1	3.88319	7.86989
001-024_T0_COL_LP_5p_N1__TTTATGCGTCTGCGGT-1	3.27403	6.43036
001-024_T0_COL_LP_5p_N1__TCAGGATAGTGTGGCA-1	4.52986	6.39209
001-024_T0_COL_LP_5p_N1__CGGACACAGACATAAC-1	5.28923	8.48479
001-024_T0_COL_LP_5p_N1__AGAGCGACAACTTGAC-1	5.37006	8.68225
001-024_T0_COL_LP_5p_N1__TGGGCGTGTCTACCTC-1	3.78956	6.55257
001-024_T0_COL_LP_5p_N1__TCTGGAATCGTTTAGG-1	4.42788	6.52986
001-024_T0_COL_LP_5p_N1__AACTCAGGTTACGTCA-1	5.37895	8.08153
001-024_T0_COL_LP_5p_N1__ATCATCTTCTTAACCT-1	4.87845	7.96599
001-024_T0_COL_LP_5p_N1__GCATGTAAGCCGATTT-1	3.98781	6.02911
001-024_T0_COL_LP_5p_N1__CGACCTTGTCGCTTCT-1	5.43788	8.3285
001-024_T0_COL_LP_5p_N1__TGCACCTCACCATGTA-1	3.8496	6.36891
001-024_T0_COL_LP_5p_N1__ACATCAGTCCAAACTG-1	4.27643	5.93794
001-024_T0_COL_LP_5p_N1__CACTCCATCGCATGAT-1	5.00886	6.55545
001-024_T0_COL_LP_5p_N1__ATTGGACTCTCGTATT-1	4.88506	8.13904
001-024_T0_COL_LP_5p_N1__CGTTCTGGTACCCAAT-1	5.57506	8.47081
001-024_T0_COL_LP_5p_N1__ACGGAGATCTGCTGTC-1	2.3363	5.95468
001-024_T0_COL_LP_5p_N1__AGGTCCGAGTACGCCC-1	3.42654	5.09753
001-024_T0_COL_LP_5p_N1__GACTAACAGCTAACAA-1	2.10717	6.08653
001-024_T0_COL_LP_5p_N1__CGTGAGCTCTGCCAGG-1	4.34843	6.4611
001-024_T0_COL_LP_5p_N1__GTTCGGGGTGCAACGA-1	5.56985	5.37581
001-024_T0_COL_LP_5p_N1__TAGACCATCTCAAACG-1	4.22909	7.65202
001-024_T0_COL_LP_5p_N1__TCTCTAAAGAGACTTA-1	4.62215	6.20636
001-024_T0_COL_LP_5p_N1__CCTAGCTAGGCCGAAT-1	3.48453	7.41248
001-024_T0_COL_LP_5p_N1__ATTGGTGTCTGGAGCC-1	4.24705	6.86627
001-024_T0_COL_LP_5p_N1__CCTTACGTCTTGACGA-1	3.69303	7.45277
001-024_T0_COL_LP_5p_N1__GAGCAGATCAGGTTCA-1	4.04949	6.41816
001-024_T0_COL_LP_5p_N1__ATCGAGTGTTCCTCCA-1	4.0264	6.34526
001-024_T0_COL_LP_5p_N1__AACTCAGGTCGAAAGC-1	5.22577	8.19582
001-024_T0_COL_LP_5p_N1__TACTTACCAGACGTAG-1	5.69104	6.35382
001-024_T0_COL_LP_5p_N1__CGTTAGATCAAACCAC-1	4.16726	6.8031
001-024_T0_COL_LP_5p_N1__TTGGAACGTGAGTATA-1	4.84862	6.90572
001-024_T0_COL_LP_5p_N1__ACAGCTAAGCTAACTC-1	6.35147	6.15559
001-024_T0_COL_LP_5p_N1__TTCTCCTTCGTTTAGG-1	4.91635	6.19742
001-024_T0_COL_LP_5p_N1__TGTTCCGTCAATAAGG-1	3.34393	6.49391
001-024_T0_COL_LP_5p_N1__CGTCTACGTTACAGAA-1	5.86536	7.2244
001-024_T0_COL_LP_5p_N1__CCGTGGACACACCGAC-1	4.32332	6.62141
001-024_T0_COL_LP_5p_N1__GGCAATTTCTTGCCGT-1	3.94561	7.69142
001-024_T0_COL_LP_5p_N1__GCATGTAAGCTCCTTC-1	4.19038	6.91299
001-024_T0_COL_LP_5p_N1__TGGCGCAGTCCGCTGA-1	5.38002	8.56593
001-024_T0_COL_LP_5p_N1__GCAGTTATCCTCCTAG-1	5.33067	7.40301
001-024_T0_COL_LP_5p_N1__GGCGTGTTCCCAGGTG-1	2.50715	5.83609
001-024_T0_COL_LP_5p_N1__ATAAGAGGTCACTGGC-1	5.55886	5.10392
001-024_T0_COL_LP_5p_N1__TGTGTTTGTAGAGCTG-1	5.11195	7.77781
001-024_T0_COL_LP_5p_N1__CTTAGGAAGGTGATAT-1	3.85219	6.29174
001-024_T0_COL_LP_5p_N1__AGAGTGGAGCAGGTCA-1	3.87343	5.97489
001-024_T0_COL_LP_5p_N1__TACACGAGTCGTCTTC-1	5.39269	5.6481
001-024_T0_COL_LP_5p_N1__ATTGGACGTTGCCTCT-1	2.03974	6.23451
001-024_T0_COL_LP_5p_N1__AGTGAGGTCGATGAGG-1	5.83429	7.50839
001-024_T0_COL_LP_5p_N1__AGACGTTGTACACCGC-1	5.16037	7.28324
001-024_T0_COL_LP_5p_N1__GTCAAGTAGAGGGATA-1	5.63976	5.92578
001-024_T0_COL_LP_5p_N1__GTATTCTGTCATATCG-1	1.73056	5.08547
001-024_T0_COL_LP_5p_N1__CCATTCGGTACGACCC-1	3.54654	8.12166
001-024_T0_COL_LP_5p_N1__GATTCAGTCAGAGACG-1	4.62454	5.92796
001-024_T0_COL_LP_5p_N1__TGACGGCCAGTTCATG-1	5.15368	8.40047
001-024_T0_COL_LP_5p_N1__TCGCGAGCATCCCATC-1	4.63074	7.85741
001-024_T0_COL_LP_5p_N1__CGACTTCCAGACGCAA-1	4.76727	6.37315
001-024_T0_COL_LP_5p_N1__GCTTGAACATAACCTG-1	2.26867	6.53558
001-024_T0_COL_LP_5p_N1__TGTCCCATCCTACAGA-1	3.63916	7.63682
001-024_T0_COL_LP_5p_N1__ACTGAGTTCGAGGTAG-1	3.09121	6.9646
001-024_T0_COL_LP_5p_N1__TATTACCCACGTGAGA-1	5.26203	6.21751
001-024_T0_COL_LP_5p_N1__GCTCTGTTCAACACGT-1	5.11487	7.92896
001-024_T0_COL_LP_5p_N1__GATCGATAGTTAACGA-1	2.99055	6.61616
001-024_T0_COL_LP_5p_N1__CCACGGAGTGCTCTTC-1	4.69498	6.25725
001-024_T0_COL_LP_5p_N1__CACCTTGAGAGTCTGG-1	4.84984	6.52727
001-024_T0_COL_LP_5p_N1__CCTACCACATCACAAC-1	3.63318	4.88975
001-024_T0_COL_LP_5p_N1__CAGAGAGGTGCACCAC-1	4.80765	5.98643
001-024_T0_COL_LP_5p_N1__CCACCTATCATCGATG-1	3.98029	7.29899
001-024_T0_COL_LP_5p_N1__TAGGCATGTCTCACCT-1	2.27924	6.44425
001-024_T0_COL_LP_5p_N1__GAACATCGTGGTCCGT-1	5.02335	8.09744
001-024_T0_COL_LP_5p_N1__CAGTAACCACTATCTT-1	4.54491	6.37377
001-024_T0_COL_LP_5p_N1__TGGCTGGTCTTTACAC-1	4.50579	6.93742
001-024_T0_COL_LP_5p_N1__CATATTCAGTGGCACA-1	4.43632	7.90652
001-024_T0_COL_LP_5p_N1__CGCGGTACATGGATGG-1	3.96519	5.89309
001-024_T0_COL_LP_5p_N1__GTAGTCATCTTGAGGT-1	2.03325	6.55788
001-024_T0_COL_LP_5p_N1__TCAGGATTCAGGTAAA-1	5.76938	6.6472
001-024_T0_COL_LP_5p_N1__GTCGGGTTCTGATTCT-1	5.45202	8.20425
001-024_T0_COL_LP_5p_N1__ATCACGAGTCGCATCG-1	4.53635	6.35337
001-024_T0_COL_LP_5p_N1__CTAACTTCATGAGCGA-1	2.09403	6.08906
001-024_T0_COL_LP_5p_N1__CTACCCATCGGCGCTA-1	3.04351	6.48748
001-024_T0_COL_LP_5p_N1__GGCTCGAAGAACTCGG-1	6.12223	6.96991
001-024_T0_COL_LP_5p_N1__CGTCCATTCCACTCCA-1	4.15333	6.64953
001-024_T0_COL_LP_5p_N1__TCTGGAAAGTCAAGCG-1	4.65007	5.85
001-024_T0_COL_LP_5p_N1__CTTACCGGTATCGCAT-1	5.43134	8.16203
001-024_T0_COL_LP_5p_N1__GCATGTATCTTTACAC-1	2.48879	5.8425
001-024_T0_COL_LP_5p_N1__CAGTCCTCACTTACGA-1	3.2761	5.38115
001-024_T0_COL_LP_5p_N1__CGTTGGGTCCACGTTC-1	3.27216	5.40485
001-024_T0_COL_LP_5p_N1__TACCTTAAGCCAACAG-1	5.03781	8.40382
001-024_T0_COL_LP_5p_N1__CGGACTGGTGCACGAA-1	5.52155	8.18881
001-024_T0_COL_LP_5p_N1__CACCACTTCTCCAGGG-1	4.84775	7.97365
001-024_T0_COL_LP_5p_N1__TTATGCTAGCCTTGAT-1	5.58998	7.17913
001-024_T0_COL_LP_5p_N1__CTGATCCTCTACTATC-1	4.73754	6.53164
001-024_T0_COL_LP_5p_N1__CAAGATCCACTTCGAA-1	1.83919	6.41365
001-024_T0_COL_LP_5p_N1__TTTACTGCAAGTCTGT-1	3.73523	5.13909
001-024_T0_COL_LP_5p_N1__AGATCTGTCCTCAATT-1	3.34928	5.89564
001-024_T0_COL_LP_5p_N1__CTGGTCTTCTGTCTAT-1	3.84616	6.01133
001-024_T0_COL_LP_5p_N1__TTTGGTTGTCGGCATC-1	3.33614	4.81887
001-024_T0_COL_LP_5p_N1__CTCACACTCGAGAGCA-1	4.86844	6.12658
001-024_T0_COL_LP_5p_N1__CGAATGTAGGCCCTCA-1	6.18751	6.78227
001-024_T0_COL_LP_5p_N1__TCTTCGGCAATGGACG-1	2.97568	5.90649
001-024_T0_COL_LP_5p_N1__CTGTGCTGTGGACGAT-1	4.84024	7.58374
001-024_T0_COL_LP_5p_N1__GTAACTGGTTCGTGAT-1	3.95688	7.21233
001-024_T0_COL_LP_5p_N1__ATCCGAAGTCATTAGC-1	5.94096	5.45829
001-024_T0_COL_LP_5p_N1__ACTGATGGTCTGCCAG-1	3.32584	6.66272
001-024_T0_COL_LP_5p_N1__ATCCACCAGTCTCAAC-1	3.32355	5.1542
001-024_T0_COL_LP_5p_N1__ACCGTAATCGATCCCT-1	3.57629	7.25107
001-024_T0_COL_LP_5p_N1__TATTACCAGAGTCGGT-1	5.08976	8.51552
001-024_T0_COL_LP_5p_N1__CTCGTCACACGCTTTC-1	5.31617	8.47103
001-024_T0_COL_LP_5p_N1__GTCTTCGAGCTCCTCT-1	4.6835	7.68715
001-024_T0_COL_LP_5p_N1__CATTCGCGTCTGCGGT-1	3.11426	4.92812
001-024_T0_COL_LP_5p_N1__ATGGGAGTCGGCTTGG-1	3.63581	5.54221
001-024_T0_COL_LP_5p_N1__CTAAGACAGGTGCACA-1	4.94847	7.9856
001-024_T0_COL_LP_5p_N1__CCTACACTCCCTGACT-1	3.81677	7.0505
001-024_T0_COL_LP_5p_N1__GAATGAATCGAACTGT-1	3.57227	6.17229
001-024_T0_COL_LP_5p_N1__CGTAGGCCACGAGGTA-1	6.14818	5.82899
001-024_T0_COL_LP_5p_N1__CGAGAAGAGGCTAGCA-1	3.60116	6.57394
001-024_T0_COL_LP_5p_N1__AGTTGGTAGACTAGAT-1	5.67712	8.16698
001-024_T0_COL_LP_5p_N1__CACACTCTCTCGATGA-1	4.80401	7.72393
001-024_T0_COL_LP_5p_N1__ATCATCTGTTAAGACA-1	4.01863	7.12188
001-024_T0_COL_LP_5p_N1__AAGCCGCTCTACTATC-1	4.77907	7.09129
001-024_T0_COL_LP_5p_N1__TGACAACGTCTACCTC-1	5.53981	6.96423
001-024_T0_COL_LP_5p_N1__TACGGGCTCACCTCGT-1	2.14735	5.92224
001-024_T0_COL_LP_5p_N1__GTCACAAGTTGGTAAA-1	3.24844	6.91282
001-024_T0_COL_LP_5p_N1__TTGACTTAGGAATGGA-1	5.5673	8.57084
001-024_T0_COL_LP_5p_N1__CATGGCGAGGACAGCT-1	3.2035	6.30757
001-024_T0_COL_LP_5p_N1__GAACATCCACCGAATT-1	5.521	7.71705
001-024_T0_COL_LP_5p_N1__TGAAAGAAGAGTGACC-1	4.08941	5.7149
001-024_T0_COL_LP_5p_N1__CCTACCATCATCGATG-1	4.38501	6.52975
001-024_T0_COL_LP_5p_N1__TCGAGGCTCACAACGT-1	4.22187	6.34255
001-024_T0_COL_LP_5p_N1__CGTCTACGTAGCGTGA-1	5.1445	8.09991
001-024_T0_COL_LP_5p_N1__GCACATAGTGTTCTTT-1	4.73899	6.39101
001-024_T0_COL_LP_5p_N1__CGACCTTCATGCTGGC-1	2.25775	6.08071
001-024_T0_COL_LP_5p_N1__AGTTGGTTCGGTCTAA-1	5.19475	8.3021
001-024_T0_COL_LP_5p_N1__GACGGCTAGATGTAAC-1	5.83896	6.59497
001-024_T0_COL_LP_5p_N1__GGACGTCGTCGAATCT-1	3.81775	7.33646
001-024_T0_COL_LP_5p_N1__GATCTAGTCTTGTTTG-1	3.61778	6.90545
001-024_T0_COL_LP_5p_N1__CTGCCTATCTGTGCAA-1	2.49021	6.14868
001-024_T0_COL_LP_5p_N1__GTACGTACACCAGTTA-1	4.77018	6.33219
001-024_T0_COL_LP_5p_N1__CAGTAACGTATGCTTG-1	2.05994	6.34911
001-024_T0_COL_LP_5p_N1__CGGAGCTCACAAGACG-1	5.2341	7.83669
001-024_T0_COL_LP_5p_N1__CCTCTGATCGTCCGTT-1	3.51173	7.10193
001-024_T0_COL_LP_5p_N1__GTACTTTAGACGCAAC-1	3.43483	5.45345
001-024_T0_COL_LP_5p_N1__GTTCATTAGAGGACGG-1	3.43492	7.04217
001-024_T0_COL_LP_5p_N1__TCGAGGCTCCGTCAAA-1	4.02269	6.39882
001-024_T0_COL_LP_5p_N1__ACGCAGCCAGGGTATG-1	4.04085	7.68182
001-024_T0_COL_LP_5p_N1__TGCACCTGTGCCTGCA-1	5.2265	8.17959
001-024_T0_COL_LP_5p_N1__CTGTTTAGTCTCTCGT-1	3.54315	6.71772
001-024_T0_COL_LP_5p_N1__AACCGCGTCACCCTCA-1	3.40656	4.91645
001-024_T0_COL_LP_5p_N1__CATCAAGGTTAGAACA-1	3.26545	6.24619
001-024_T0_COL_LP_5p_N1__TGGGCGTTCCAGAAGG-1	5.05082	7.78065
001-024_T0_COL_LP_5p_N1__CCACCTAAGCAGACTG-1	5.13254	7.42005
001-024_T0_COL_LP_5p_N1__TAAGAGAGTACATCCA-1	5.09673	8.34483
001-024_T0_COL_LP_5p_N1__TACCTATGTTTCCACC-1	5.0124	7.52729
001-024_T0_COL_LP_5p_N1__ACACCGGTCTAACCGA-1	5.0022	8.28049
001-024_T0_COL_LP_5p_N1__GTGCGGTGTGCAACTT-1	4.52088	6.24803
001-024_T0_COL_LP_5p_N1__GCATGATGTCGAGATG-1	4.40978	5.10759
001-024_T0_COL_LP_5p_N1__ATAAGAGGTGCCTGCA-1	4.40337	7.01474
001-024_T0_COL_LP_5p_N1__GGTATTGCAATCCAAC-1	5.37972	8.03846
001-024_T0_COL_LP_5p_N1__GAATGAAGTCCGAACC-1	5.36932	7.36402
001-024_T0_COL_LP_5p_N1__TAGGCATCAGTGAGTG-1	4.95252	7.68316
001-024_T0_COL_LP_5p_N1__GTTACAGTCGCCATAA-1	3.63269	7.24747
001-024_T0_COL_LP_5p_N1__GAGGTGATCCACTCCA-1	3.17925	6.82085
001-024_T0_COL_LP_5p_N1__CGAGCACGTCCTGCTT-1	3.72398	7.45759
001-024_T0_COL_LP_5p_N1__ATAAGAGAGTGGCACA-1	3.86809	7.41897
001-024_T0_COL_LP_5p_N1__CTTTGCGAGGCCCGTT-1	5.1322	7.57227
001-024_T0_COL_LP_5p_N1__TACAGTGGTACGCACC-1	4.9185	7.77059
001-024_T0_COL_LP_5p_N1__GGTATTGTCAGAGGTG-1	5.89702	5.73099
001-024_T0_COL_LP_5p_N1__GCCAAATGTCTCACCT-1	3.53466	5.02786
001-024_T0_COL_LP_5p_N1__GATCGTACAGATCCAT-1	5.3587	6.18515
001-024_T0_COL_LP_5p_N1__AAGACCTGTGGGTATG-1	5.45815	6.81329
001-024_T0_COL_LP_5p_N1__TACTCGCGTCTCAACA-1	5.73464	8.40477
001-024_T0_COL_LP_5p_N1__TACCTTAGTCAGAGGT-1	5.3767	7.94316
001-024_T0_COL_LP_5p_N1__TAGACCAGTCAAAGAT-1	5.5001	7.63536
001-024_T0_COL_LP_5p_N1__TAGGCATTCAGTTGAC-1	4.19643	6.07906
001-024_T0_COL_LP_5p_N1__TCTTCGGGTCTGATTG-1	5.44738	5.75432
001-024_T0_COL_LP_5p_N1__GTATCTTCAGTCAGAG-1	2.2045	6.35883
001-024_T0_COL_LP_5p_N1__GCTCCTATCACATGCA-1	4.46628	6.12722
001-024_T0_COL_LP_5p_N1__CCTTTCTCATATGGTC-1	5.30339	7.37884
001-024_T0_COL_LP_5p_N1__GCGCGATAGCCACGCT-1	4.15157	7.11017
001-024_T0_COL_LP_5p_N1__TAGAGCTGTAGGGACT-1	4.3347	7.43651
001-024_T0_COL_LP_5p_N1__TCATTACTCTTCAACT-1	3.75708	7.30883
001-024_T0_COL_LP_5p_N1__TGGTTAGTCGCGCCAA-1	5.8061	7.50478
001-024_T0_COL_LP_5p_N1__CTTACCGTCCAGATCA-1	3.20378	6.31107
001-024_T0_COL_LP_5p_N1__CTCGGAGCATAGACTC-1	4.56692	6.49536
001-024_T0_COL_LP_5p_N1__ACTGAGTCACACCGCA-1	5.64942	5.85402
001-024_T0_COL_LP_5p_N1__TTTCCTCTCTTCAACT-1	4.54249	7.71827
001-024_T0_COL_LP_5p_N1__CTTAGGAGTCCTCCAT-1	3.44259	6.0092
001-024_T0_COL_LP_5p_N1__GACACGCCATCCCACT-1	2.84288	6.66344
001-024_T0_COL_LP_5p_N1__CCTACACAGAGACGAA-1	4.01144	6.75214
001-024_T0_COL_LP_5p_N1__GCCAAATAGGTGATAT-1	3.17866	5.79355
001-024_T0_COL_LP_5p_N1__TTTATGCTCTGCCCTA-1	5.8987	5.36699
001-024_T0_COL_LP_5p_N1__TTCTCCTTCGGACAAG-1	4.44617	7.48504
001-024_T0_COL_LP_5p_N1__CAGCATACAGGGCATA-1	5.05711	7.37804
001-024_T0_COL_LP_5p_N1__CATCGAAAGTGGAGAA-1	3.38198	5.48166
001-024_T0_COL_LP_5p_N1__CTGCTGTTCAGGTAAA-1	2.04698	6.54886
001-024_T0_COL_LP_5p_N1__GATGAAAAGCAGGCTA-1	5.84719	6.42865
001-024_T0_COL_LP_5p_N1__CGCTGGACACTATCTT-1	5.26639	8.21755
001-024_T0_COL_LP_5p_N1__CTCGGGACACTTAACG-1	4.98829	7.12287
001-024_T0_COL_LP_5p_N1__GGGAGATCATTTCAGG-1	5.47154	7.5699
001-024_T0_COL_LP_5p_N1__ATGGGAGGTGTTTGGT-1	3.27116	6.49917
001-024_T0_COL_LP_5p_N1__ATTTCTGAGCATCATC-1	4.19009	6.0178
001-024_T0_COL_LP_5p_N1__TGTGGTATCGACAGCC-1	2.498	5.86601
001-024_T0_COL_LP_5p_N1__CAGCATAAGTTCGATC-1	4.79379	6.27887
001-024_T0_COL_LP_5p_N1__AGAATAGTCGTAGATC-1	3.03031	6.09891
001-024_T0_COL_LP_5p_N1__ACACCGGAGTGAACGC-1	3.26909	6.37984
001-024_T0_COL_LP_5p_N1__CATGACACAGTCCTTC-1	3.93434	5.90785
001-024_T0_COL_LP_5p_N1__TTGACTTGTCCGAGTC-1	5.04412	7.1929
001-024_T0_COL_LP_5p_N1__GCATACATCCTATTCA-1	4.45252	6.41659
001-024_T0_COL_LP_5p_N1__TACCTTAAGCCAGTTT-1	5.54803	8.06403
001-024_T0_COL_LP_5p_N1__GTGCAGCCATGACATC-1	3.55323	6.56482
001-024_T0_COL_LP_5p_N1__TTTCCTCAGTGGGTTG-1	2.10756	6.45785
001-024_T0_COL_LP_5p_N1__ACGATGTCAATGGATA-1	5.09502	7.33445
001-024_T0_COL_LP_5p_N1__CCTACACGTTTAGGAA-1	3.44154	7.37712
001-024_T0_COL_LP_5p_N1__GTCACGGGTCGAATCT-1	5.21565	7.98954
001-024_T0_COL_LP_5p_N1__GTCGTAATCACAATGC-1	5.69574	7.23345
001-024_T0_COL_LP_5p_N1__TGCCAAAGTGTATGGG-1	5.99904	5.75066
001-024_T0_COL_LP_5p_N1__TGACTTTAGGTACTCT-1	2.11063	6.71763
001-024_T0_COL_LP_5p_N1__TAAGTGCAGCGAAGGG-1	3.0635	6.73203
001-024_T0_COL_LP_5p_N1__CCATGTCCAGAGTGTG-1	4.25003	5.74523
001-024_T0_COL_LP_5p_N1__TACCTATAGGAATGGA-1	6.04069	5.69623
001-024_T0_COL_LP_5p_N1__TGCGGGTAGTGCAAGC-1	4.78511	8.18019
001-024_T0_COL_LP_5p_N1__TTTGTCACATGCTAGT-1	3.07102	6.52504
001-024_T0_COL_LP_5p_N1__ATAGACCGTCACCTAA-1	3.54265	7.39199
001-024_T0_COL_LP_5p_N1__CAAGGCCGTTCTCATT-1	3.03308	6.84473
001-024_T0_COL_LP_5p_N1__TGACAACCACCAGCAC-1	4.74629	7.72097
001-024_T0_COL_LP_5p_N1__TCGCGAGTCTATGTGG-1	3.0844	5.23321
001-024_T0_COL_LP_5p_N1__GAACATCGTGTTAAGA-1	2.51369	6.27001
001-024_T0_COL_LP_5p_N1__CCGTGGACACTTAAGC-1	6.12326	6.00262
001-024_T0_COL_LP_5p_N1__GCTCTGTGTGGTGTAG-1	4.29307	7.27525
001-024_T0_COL_LP_5p_N1__CTGCCTATCAGGCGAA-1	4.91045	7.54432
001-024_T0_COL_LP_5p_N1__AAGGAGCCAATCCAAC-1	4.7914	5.95192
001-024_T0_COL_LP_5p_N1__GACGTGCGTCCTAGCG-1	4.15991	5.65211
001-024_T0_COL_LP_5p_N1__ACCGTAAGTTTGTTTC-1	2.36707	6.37063
001-024_T0_COL_LP_5p_N1__AACGTTGAGAGAGCTC-1	4.21298	6.27368
001-024_T0_COL_LP_5p_N1__CCACTACCAATCAGAA-1	3.03783	7.04233
001-024_T0_COL_LP_5p_N1__AACTCTTTCACTGGGC-1	5.32929	8.49005
001-024_T0_COL_LP_5p_N1__AAAGCAATCCAAACAC-1	6.22146	6.75031
001-024_T0_COL_LP_5p_N1__CTAAGACGTCGAACAG-1	3.54295	4.89436
001-024_T0_COL_LP_5p_N1__TTGCGTCTCATTCACT-1	2.16776	5.83424
001-024_T0_COL_LP_5p_N1__GCAATCATCTGACCTC-1	3.21089	5.03465
001-024_T0_COL_LP_5p_N1__GACGTTAAGACTACAA-1	3.19044	7.22153
001-024_T0_COL_LP_5p_N1__CTACGTCTCCATGAGT-1	3.86557	7.71259
001-024_T0_COL_LP_5p_N1__TGATTTCTCAACCATG-1	5.6048	7.57408
001-024_T0_COL_LP_5p_N1__TGGACGCTCAGTGCAT-1	3.31785	6.33144
001-024_T0_COL_LP_5p_N1__TTATGCTGTCTAGAGG-1	3.13721	6.16947
001-024_T0_COL_LP_5p_N1__CACATAGGTAGCTCCG-1	4.00752	6.03159
001-024_T0_COL_LP_5p_N1__TTTACTGCATTGGCGC-1	3.60608	6.81854
001-024_T0_COL_LP_5p_N1__TATTACCCAACTTGAC-1	3.60614	6.38275
001-024_T0_COL_LP_5p_N1__CAAGATCCAAGGTGTG-1	5.74407	7.74097
001-024_T0_COL_LP_5p_N1__CTAGCCTTCGTTACAG-1	2.688	6.40269
001-024_T0_COL_LP_5p_N1__GCATGTAAGTAATCCC-1	4.75303	6.35545
001-024_T0_COL_LP_5p_N1__TACTTGTAGCTGATAA-1	6.17841	6.37786
001-024_T0_COL_LP_5p_N1__CTTAGGAAGCTAGGCA-1	5.54399	7.17715
001-024_T0_COL_LP_5p_N1__ATTGGACGTGATAAGT-1	5.1263	7.54067
001-024_T0_COL_LP_5p_N1__CTACATTTCGCCAGCA-1	5.33517	7.37802
001-024_T0_COL_LP_5p_N1__ATTATCCTCTGAGTGT-1	5.29555	7.97397
001-024_T0_COL_LP_5p_N1__AGGCCGTGTTGATTCG-1	3.55389	7.37485
001-024_T0_COL_LP_5p_N1__AAGACCTTCTTGTTTG-1	4.1156	6.78977
001-024_T0_COL_LP_5p_N1__GGACAGAGTATCGCAT-1	4.94548	8.00559
001-024_T0_COL_LP_5p_N1__TTGTAGGTCGTGGGAA-1	3.3287	5.70267
001-024_T0_COL_LP_5p_N1__TAAACCGGTTAAGAAC-1	5.15318	8.05455
001-024_T0_COL_LP_5p_N1__TGACTAGGTCGAACAG-1	5.04353	7.9133
001-024_T0_COL_LP_5p_N1__GCTGCAGAGGGTCGAT-1	3.40526	6.29357
001-024_T0_COL_LP_5p_N1__CACACAAGTCAGATAA-1	5.49059	8.31309
001-024_T0_COL_LP_5p_N1__GAACGGAGTTCAACCA-1	5.14487	8.2909
001-024_T0_COL_LP_5p_N1__TGTATTCGTTTGACTG-1	2.17879	6.49981
001-024_T0_COL_LP_5p_N1__GAAACTCTCACTATTC-1	2.96534	6.30316
001-024_T0_COL_LP_5p_N1__CTGATCCGTACCGCTG-1	4.91054	7.11218
001-024_T0_COL_LP_5p_N1__GATCGCGAGATGTCGG-1	5.94354	6.09474
001-024_T0_COL_LP_5p_N1__ACGCAGCCAACACGCC-1	3.64775	7.42458
001-024_T0_COL_LP_5p_N1__CTCGGAGAGGGCATGT-1	3.32651	6.23041
001-024_T0_COL_LP_5p_N1__GGGTTGCGTCTGCAAT-1	5.01727	8.40212
001-024_T0_COL_LP_5p_N1__CATTATCCACAGCCCA-1	4.9029	8.20117
001-024_T0_COL_LP_5p_N1__GACGTTAGTGGACGAT-1	6.50858	5.56542
001-024_T0_COL_LP_5p_N1__TGTATTCTCGGAAATA-1	4.41573	6.78655
001-024_T0_COL_LP_5p_N1__GCTTCCATCGCGGATC-1	6.25305	5.76059
001-024_T0_COL_LP_5p_N1__GCTCCTATCGTACCGG-1	5.88884	6.73506
001-024_T0_COL_LP_5p_N1__CTCGTCAAGTAGATGT-1	4.83896	8.47826
001-024_T0_COL_LP_5p_N1__TACTTGTTCCTTTCGG-1	3.1481	6.42565
001-024_T0_COL_LP_5p_N1__CGTCTACAGTCAATAG-1	2.12861	6.55222
001-024_T0_COL_LP_5p_N1__AACCATGAGCAGCGTA-1	5.18856	8.20941
001-024_T0_COL_LP_5p_N1__GGAATAATCGGACAAG-1	5.56228	7.36093
001-024_T0_COL_LP_5p_N1__TTAGGCATCAGTTTGG-1	3.50163	5.32203
001-024_T0_COL_LP_5p_N1__CAGAATCGTCAGAGGT-1	3.84871	7.25655
001-024_T0_COL_LP_5p_N1__GCGCGATCAGGACCCT-1	2.16418	6.6085
001-024_T0_COL_LP_5p_N1__CAGCTAAGTGGCGAAT-1	5.1186	8.34317
001-024_T0_COL_LP_5p_N1__TGGTTCCTCGAACGGA-1	4.17419	7.52797
001-024_T0_COL_LP_5p_N1__CAGTAACTCTACCAGA-1	4.82429	7.15436
001-024_T0_COL_LP_5p_N1__TTAACTCTCTGGGCCA-1	2.83442	7.04443
001-024_T0_COL_LP_5p_N1__AAACCTGTCTTATCTG-1	5.64192	6.61649
001-024_T0_COL_LP_5p_N1__AGTGTCATCATGCATG-1	5.16831	8.07146
001-024_T0_COL_LP_5p_N1__GGCTGGTTCGCTTAGA-1	5.42157	6.87869
001-024_T0_COL_LP_5p_N1__GTGAAGGCAGCTCCGA-1	4.79665	8.75894
001-024_T0_COL_LP_5p_N1__TGTCCCAAGGCCCGTT-1	5.42089	8.32184
001-024_T0_COL_LP_5p_N1__TCCCGATTCCTGCTTG-1	5.35818	8.36
001-024_T0_COL_LP_5p_N1__TGCTACCAGTAGGCCA-1	2.85305	6.63559
001-024_T0_COL_LP_5p_N1__TGCCAAATCGTTTGCC-1	5.07887	8.21417
001-024_T0_COL_LP_5p_N1__CAGAGAGCAAAGGCGT-1	3.62518	7.33283
001-024_T0_COL_LP_5p_N1__TTAACTCCACGTCTCT-1	3.90359	7.60812
001-024_T0_COL_LP_5p_N1__GCGAGAACAAGGGTCA-1	3.14762	6.92951
001-024_T0_COL_LP_5p_N1__TTCTACAAGTGTGGCA-1	3.93186	7.03701
001-024_T0_COL_LP_5p_N1__CCACGGACACGCCAGT-1	6.53256	7.16597
001-024_T0_COL_LP_5p_N1__TGGGAAGGTGCGATAG-1	4.03653	5.36729
001-024_T0_COL_LP_5p_N1__CAACCAAAGCTAGGCA-1	5.1802	7.61752
001-024_T0_COL_LP_5p_N1__TGACGGCCATCCCATC-1	3.57754	6.90337
001-024_T0_COL_LP_5p_N1__TGTTCCGCATAGACTC-1	3.2972	7.00569
001-024_T0_COL_LP_5p_N1__CATCAGATCTTGAGAC-1	5.68749	7.17038
001-024_T0_COL_LP_5p_N1__CGTAGGCGTTCTGAAC-1	5.36319	8.14864
001-024_T0_COL_LP_5p_N1__TCACGAAGTCTGCCAG-1	1.96285	6.06834
001-024_T0_COL_LP_5p_N1__CTGGTCTTCTGTTGAG-1	3.51743	7.66285
001-024_T0_COL_LP_5p_N1__TGCGTGGTCGAATGGG-1	3.88069	7.8577
001-024_T0_COL_LP_5p_N1__GCATGATTCCGGCACA-1	5.60034	7.02656
001-024_T0_COL_LP_5p_N1__GTGGGTCGTCCTGCTT-1	2.69736	6.05866
001-024_T0_COL_LP_5p_N1__ACGATACGTTAAAGTG-1	2.03676	6.38075
001-024_T0_COL_LP_5p_N1__ATTGGTGCAACTGCTA-1	3.52611	7.44278
001-024_T0_COL_LP_5p_N1__GACGTGCTCCAAACTG-1	5.66381	8.27906
001-024_T0_COL_LP_5p_N1__CGCTTCACATAACCTG-1	5.36388	8.60105
001-024_T0_COL_LP_5p_N1__CACCACTTCTAACGGT-1	4.31771	7.12078
001-024_T0_COL_LP_5p_N1__CTCCTAGGTCGAAAGC-1	5.50192	8.17234
001-024_T0_COL_LP_5p_N1__AACCGCGTCAGCTTAG-1	3.73186	5.66056
001-024_T0_COL_LP_5p_N1__TTCGGTCCAGTCGATT-1	6.10301	6.76859
001-024_T0_COL_LP_5p_N1__GCTGCAGTCTCCGGTT-1	5.58223	6.86351
001-024_T0_COL_LP_5p_N1__ACGCCAGCATAGACTC-1	5.20889	7.94475
001-024_T0_COL_LP_5p_N1__GCTTGAATCTCTTGAT-1	5.48154	7.88428
001-024_T0_COL_LP_5p_N1__TTCTCCTTCCAAACTG-1	5.49558	8.10427
001-024_T0_COL_LP_5p_N1__CAGCCGACAGGTCGTC-1	3.34336	7.16599
001-024_T0_COL_LP_5p_N1__ATTACTCGTCATACTG-1	4.69239	6.55425
001-024_T0_COL_LP_5p_N1__AATCGGTTCCAAACTG-1	5.51439	8.19773
001-024_T0_COL_LP_5p_N1__CTCGGGAGTGTAATGA-1	2.12264	6.13933
001-024_T0_COL_LP_5p_N1__GCATGTACATGTAGTC-1	5.15253	7.91869
001-024_T0_COL_LP_5p_N1__TCTATTGAGAAAGTGG-1	5.77063	5.05452
001-024_T0_COL_LP_5p_N1__TCGGGACCACGCCAGT-1	4.9187	7.60241
001-024_T0_COL_LP_5p_N1__TGCCCATGTCGATTGT-1	3.70053	7.34769
001-024_T0_COL_LP_5p_N1__ACGCCGAAGCGAAGGG-1	5.62303	7.09208
001-024_T0_COL_LP_5p_N1__ATCGAGTGTATAGGGC-1	2.90918	6.41779
001-024_T0_COL_LP_5p_N1__TCCACACAGCGAGAAA-1	3.18402	6.26882
001-024_T0_COL_LP_5p_N1__CAAGTTGCATCTACGA-1	5.14596	7.78231
001-024_T0_COL_LP_5p_N1__TATTACCCACGAAGCA-1	5.69753	5.8037
001-024_T0_COL_LP_5p_N1__GTGCTTCAGCTAACTC-1	3.65174	5.81838
001-024_T0_COL_LP_5p_N1__CTAAGACGTGAGGGTT-1	2.10912	6.1129
001-024_T0_COL_LP_5p_N1__CGTGAGCCAAGCTGAG-1	5.22177	8.12711
001-024_T0_COL_LP_5p_N1__CGAGCACAGCGGATCA-1	5.21708	7.72439
001-024_T0_COL_LP_5p_N1__TTGCCGTAGTGCGTGA-1	3.36665	6.47035
001-024_T0_COL_LP_5p_N1__CTAATGGAGTCACGCC-1	4.09901	7.08314
001-024_T0_COL_LP_5p_N1__CACAGTAGTGGACGAT-1	6.30587	6.60435
001-024_T0_COL_LP_5p_N1__ACAGCTACATCGGTTA-1	2.98863	6.78346
001-024_T0_COL_LP_5p_N1__ACCGTAATCAAGATCC-1	3.06064	6.6572
001-024_T0_COL_LP_5p_N1__AAGGCAGGTTAAGTAG-1	3.98928	7.59442
001-024_T0_COL_LP_5p_N1__TCGTAGACATGCCTAA-1	5.69387	5.68949
001-024_T0_COL_LP_5p_N1__TCAACGATCTAGCACA-1	3.86094	7.20184
001-024_T0_COL_LP_5p_N1__CATGGCGAGCTAGTCT-1	5.64226	8.39776
001-024_T0_COL_LP_5p_N1__CTAAGACCAATACGCT-1	5.88836	6.87043
001-024_T0_COL_LP_5p_N1__GCTGCGACAAGTCTGT-1	4.92501	7.95796
001-024_T0_COL_LP_5p_N1__CTTCTCTGTCATTAGC-1	4.57408	6.79076
001-024_T0_COL_LP_5p_N1__TGGACGCCAGATGGCA-1	5.24481	8.26123
001-024_T0_COL_LP_5p_N1__GACACGCTCATTGCGA-1	3.49239	5.9934
001-024_T0_COL_LP_5p_N1__TGTGTTTAGAGATGAG-1	6.14837	6.50041
001-024_T0_COL_LP_5p_N1__CAGCAGCAGAGGTTGC-1	5.61022	6.92106
001-024_T0_COL_LP_5p_N1__AGGGATGAGAGATGAG-1	3.94501	6.59497
001-024_T0_COL_LP_5p_N1__GTTCGGGGTAGGACAC-1	3.86916	7.23359
001-024_T0_COL_LP_5p_N1__TTCGAAGGTTCAGACT-1	3.90428	5.36004
001-024_T0_COL_LP_5p_N1__TGCTACCGTACCATCA-1	3.70991	7.26021
001-024_T0_COL_LP_5p_N1__CATCGGGCATGGGACA-1	5.51323	7.95713
001-024_T0_COL_LP_5p_N1__GCCAAATTCTGTCCGT-1	3.57606	5.22516
001-024_T0_COL_LP_5p_N1__CCGTACTGTAGATTAG-1	2.31952	5.90018
001-024_T0_COL_LP_5p_N1__GTACTCCTCAGCTTAG-1	3.47371	6.82264
001-024_T0_COL_LP_5p_N1__GCGAGAAGTAACGTTC-1	5.36651	8.48005
001-024_T0_COL_LP_5p_N1__CGATGTAAGATGTGGC-1	5.02899	7.89329
001-024_T0_COL_LP_5p_N1__ACTTACTGTCCCTTGT-1	3.84503	7.2463
001-024_T0_COL_LP_5p_N1__TGGCTGGCAGGTCGTC-1	3.104	6.28204
001-024_T0_COL_LP_5p_N1__TTAGGCACACGGACAA-1	2.9853	6.87263
001-024_T0_COL_LP_5p_N1__TGATTTCTCGTTGCCT-1	4.9712	7.65023
001-024_T0_COL_LP_5p_N1__ACACCCTTCAAAGTAG-1	5.54379	7.06306
001-024_T0_COL_LP_5p_N1__TGTGGTACATCTGGTA-1	3.22914	5.89974
001-024_T0_COL_LP_5p_N1__AGTAGTCTCCACGCAG-1	4.24038	6.84024
001-024_T0_COL_LP_5p_N1__GATGCTAAGCCACGTC-1	4.4138	7.45269
001-024_T0_COL_LP_5p_N1__AGGTCATAGACCTAGG-1	5.62147	7.39087
001-024_T0_COL_LP_5p_N1__AGGCCGTTCTCAAACG-1	2.26237	6.78619
001-024_T0_COL_LP_5p_N1__CATGGCGAGTCATCCA-1	5.00578	7.57862
001-024_T0_COL_LP_5p_N1__CGGTTAACATACGCTA-1	3.43555	6.82592
001-024_T0_COL_LP_5p_N1__CGTGTCTGTTCTGAAC-1	2.15291	6.78605
001-024_T0_COL_LP_5p_N1__ATGCGATCAGATGAGC-1	5.43276	8.08502
001-024_T0_COL_LP_5p_N1__CGTGTAACACAGATTC-1	4.53144	6.33252
001-024_T0_COL_LP_5p_N1__GGCTCGATCAGTCAGT-1	3.40488	5.83461
001-024_T0_COL_LP_5p_N1__TGGACGCTCACATACG-1	5.98575	6.57285
001-024_T0_COL_LP_5p_N1__AGCATACCATGACATC-1	3.89866	7.22703
001-024_T0_COL_LP_5p_N1__TACTCATGTAAACACA-1	2.31354	6.18396
001-024_T0_COL_LP_5p_N1__AAGGAGCTCCGCAAGC-1	4.77542	6.30947
001-024_T0_COL_LP_5p_N1__ATTACTCTCACGAAGG-1	4.80682	5.9967
001-024_T0_COL_LP_5p_N1__CTCGAGGCAGCTCGCA-1	3.35267	6.69657
001-024_T0_COL_LP_5p_N1__GCGCGATAGGAGTTTA-1	5.1322	7.7197
001-024_T0_COL_LP_5p_N1__TCATTACCATTATCTC-1	5.93233	6.00912
001-024_T0_COL_LP_5p_N1__GGTATTGAGTCTCCTC-1	4.97338	7.90454
001-024_T0_COL_LP_5p_N1__GTGAAGGGTTGAGTTC-1	4.46313	6.47584
001-024_T0_COL_LP_5p_N1__ACGGAGAGTAGAGGAA-1	5.8212	7.2675
001-024_T0_COL_LP_5p_N1__CCGTTCATCAGCTTAG-1	2.14776	6.29503
001-024_T0_COL_LP_5p_N1__CATCGAACAGCTGTAT-1	4.96917	7.77591
001-024_T0_COL_LP_5p_N1__CAAGAAAAGCTTATCG-1	5.32399	7.1696
001-024_T0_COL_LP_5p_N1__GGAATAAAGACTCGGA-1	5.66567	6.49399
001-024_T0_COL_LP_5p_N1__CCGGGATAGCAGACTG-1	5.34805	8.17381
001-024_T0_COL_LP_5p_N1__GAACATCAGATCGATA-1	5.31211	7.89236
001-024_T0_COL_LP_5p_N1__TGCGTGGTCAACCATG-1	3.09312	5.98677
001-024_T0_COL_LP_5p_N1__TAAGTGCAGACCTAGG-1	3.51244	6.40825
001-024_T0_COL_LP_5p_N1__AGGCCGTGTCCTAGCG-1	4.42328	7.22595
001-024_T0_COL_LP_5p_N1__ATGAGGGTCATCGCTC-1	5.30115	8.06159
001-024_T0_COL_LP_5p_N1__AAAGTAGTCGGTCCGA-1	3.08046	6.49775
001-024_T0_COL_LP_5p_N1__CTCGGAGCATAGAAAC-1	6.30044	5.77591
001-024_T0_COL_LP_5p_N1__ATGAGGGGTTTGACAC-1	3.37455	6.13028
001-024_T0_COL_LP_5p_N1__TATCAGGTCCGCATCT-1	5.48105	8.07204
001-024_T0_COL_LP_5p_N1__ACTTGTTCAGTATCTG-1	5.89733	6.31389
001-024_T0_COL_LP_5p_N1__CGTGAGCGTTGATTGC-1	3.63791	7.18655
001-024_T0_COL_LP_5p_N1__GCTCTGTGTTCAGCGC-1	2.81552	6.2565
001-024_T0_COL_LP_5p_N1__TGGACGCCATTTCACT-1	5.31473	7.30073
001-024_T0_COL_LP_5p_N1__TCGGTAAGTCAATGTC-1	1.9999	6.54974
001-024_T0_COL_LP_5p_N1__TAAGTGCCAGGAATCG-1	5.95123	6.93318
001-024_T0_COL_LP_5p_N1__GTCACGGTCGTCGTTC-1	5.24835	7.72982
001-024_T0_COL_LP_5p_N1__TGCGCAGCATATGAGA-1	3.87502	4.78314
001-024_T0_COL_LP_5p_N1__GTACGTAGTCCGTCAG-1	2.87475	7.05738
001-024_T0_COL_LP_5p_N1__AGATTGCTCGGCCGAT-1	2.15452	6.14706
001-024_T0_COL_LP_5p_N1__TCGAGGCGTGCAGACA-1	6.06325	6.86614
001-024_T0_COL_LP_5p_N1__CGTTCTGTCCAAACTG-1	4.19237	6.30597
001-024_T0_COL_LP_5p_N1__CGTGTCTTCTTGCAAG-1	3.68792	7.12379
001-024_T0_COL_LP_5p_N1__AACCGCGCAGGTCGTC-1	3.51404	4.94972
001-024_T0_COL_LP_5p_N1__TCTCATATCAGAGGTG-1	4.60592	6.33878
001-024_T0_COL_LP_5p_N1__AGGGAGTAGAGGACGG-1	5.18813	7.26749
001-024_T0_COL_LP_5p_N1__TCTTCGGTCACCCTCA-1	3.32756	6.55586
001-024_T0_COL_LP_5p_N1__TAAGTGCTCCCTAACC-1	2.18464	6.58874
001-024_T0_COL_LP_5p_N1__TTTATGCTCGCCAAAT-1	2.47583	6.08542
001-024_T0_COL_LP_5p_N1__AAAGATGCATCGATGT-1	5.63268	5.77542
001-024_T0_COL_LP_5p_N1__AGACGTTAGTGGACGT-1	3.81296	7.4829
001-024_T0_COL_LP_5p_N1__TGGCGCACAGCATGAG-1	5.71318	6.68549
001-024_T0_COL_LP_5p_N1__CTCATTATCTAACCGA-1	5.03771	7.71167
001-024_T0_COL_LP_5p_N1__GTGCTTCCACGGTGTC-1	3.76859	5.15092
001-024_T0_COL_LP_5p_N1__CCGGGATTCTGAAAGA-1	5.43316	8.4745
001-024_T0_COL_LP_5p_N1__TCAGCTCTCGTTACGA-1	5.56928	6.08994
001-024_T0_COL_LP_5p_N1__CACATAGTCGCGTTTC-1	4.45795	5.90199
001-024_T0_COL_LP_5p_N1__GAAGCAGTCTGCAAGT-1	5.49117	6.29895
001-024_T0_COL_LP_5p_N1__AACTTTCCACTATCTT-1	4.46041	7.18318
001-024_T0_COL_LP_5p_N1__GGGCACTAGTGTTTGC-1	5.7132	8.59296
001-024_T0_COL_LP_5p_N1__GGTGAAGTCTGATTCT-1	3.13644	6.50502
001-024_T0_COL_LP_5p_N1__GTATCTTCAATGAAAC-1	3.39684	6.03582
001-024_T0_COL_LP_5p_N1__GACTACACAAGCGCTC-1	4.33277	6.90525
001-024_T0_COL_LP_5p_N1__TTTATGCTCCTCATTA-1	3.23233	6.50401
001-024_T0_COL_LP_5p_N1__TGACTAGCAGTCAGCC-1	5.55016	7.20386
001-024_T0_COL_LP_5p_N1__CGTGTCTAGTACGATA-1	5.63495	6.88709
001-024_T0_COL_LP_5p_N1__CGCCAAGAGACGCAAC-1	4.69306	7.26367
001-024_T0_COL_LP_5p_N1__AGTAGTCCAGTATAAG-1	4.74181	7.74715
001-024_T0_COL_LP_5p_N1__CTAGTGACATTAACCG-1	4.81733	7.63757
001-024_T0_COL_LP_5p_N1__TGTATTCAGTACCGGA-1	5.21134	6.39037
001-024_T0_COL_LP_5p_N1__CGATGGCTCGAGGTAG-1	2.19123	6.57043
001-024_T0_COL_LP_5p_N1__GAACGGACAGGTCGTC-1	4.46035	6.18201
001-024_T0_COL_LP_5p_N1__CTGAAGTCAGGAACGT-1	2.1811	6.09986
001-024_T0_COL_LP_5p_N1__AAACCTGCATCTCCCA-1	5.54596	6.52909
001-024_T0_COL_LP_5p_N1__ACACTGATCTCCCTGA-1	5.64118	7.22502
001-024_T0_COL_LP_5p_N1__TCTTCGGTCCTAGTGA-1	3.18308	6.49559
001-024_T0_COL_LP_5p_N1__ACGTCAAAGATAGTCA-1	4.97893	7.95856
001-024_T0_COL_LP_5p_N1__CATATGGAGCGAGAAA-1	3.37692	7.01633
001-024_T0_COL_LP_5p_N1__CGTTCTGTCATGTCCC-1	4.32687	6.73453
001-024_T0_COL_LP_5p_N1__CGGGTCAGTTAAGTAG-1	5.25625	7.49565
001-024_T0_COL_LP_5p_N1__TGGGAAGTCGTCTGAA-1	4.61803	6.11001
001-024_T0_COL_LP_5p_N1__CATATGGGTTGCGCAC-1	5.29908	8.27541
001-024_T0_COL_LP_5p_N1__CTCGAGGCAAGGTTCT-1	3.69338	5.1966
001-024_T0_COL_LP_5p_N1__TTTGCGCAGCGATGAC-1	4.92978	8.52701
001-024_T0_COL_LP_5p_N1__TATGCCCCAAGGACTG-1	5.46047	7.86638
001-024_T0_COL_LP_5p_N1__CAAGAAAAGCCTATGT-1	3.29735	7.91033
001-024_T0_COL_LP_5p_N1__ATTCTACGTGACTACT-1	4.14977	6.46706
001-024_T0_COL_LP_5p_N1__ATTGGTGGTGTGAAAT-1	5.15799	8.1974
001-024_T0_COL_LP_5p_N1__CAAGATCTCAACGGGA-1	4.49929	6.36418
001-024_T0_COL_LP_5p_N1__GTGAAGGGTTATTCTC-1	2.14226	6.66226
001-024_T0_COL_LP_5p_N1__GGCAATTTCACTTACT-1	4.82777	7.84062
001-024_T0_COL_LP_5p_N1__CACCTTGTCCTTCAAT-1	2.48698	6.23675
001-024_T0_COL_LP_5p_N1__CATCAAGCAAAGAATC-1	5.6232	6.80183
001-024_T0_COL_LP_5p_N1__CACACCTAGTGGGTTG-1	4.43235	6.72458
001-024_T0_COL_LP_5p_N1__CTACCCATCTTTAGTC-1	2.20883	6.47498
001-024_T0_COL_LP_5p_N1__GTGAAGGAGAGGTTGC-1	5.73888	6.95209
001-024_T0_COL_LP_5p_N1__CGTCTACCATGCTGGC-1	3.56436	6.86377
001-024_T0_COL_LP_5p_N1__AACTCAGAGATGTCGG-1	5.52349	8.37209
001-024_T0_COL_LP_5p_N1__CCACCTAGTCTCTTAT-1	5.05421	7.77722
001-024_T0_COL_LP_5p_N1__CCATTCGAGGTGTTAA-1	3.61951	7.1513
001-024_T0_COL_LP_5p_N1__TCGGGACTCACCTTAT-1	2.37377	5.87386
001-024_T0_COL_LP_5p_N1__TGTTCCGCACAGCCCA-1	3.9506	6.60451
001-024_T0_COL_LP_5p_N1__AAAGTAGCAGTCTTCC-1	4.28317	6.07661
001-024_T0_COL_LP_5p_N1__CAGCTGGTCTCAACTT-1	3.62396	7.63222
001-024_T0_COL_LP_5p_N1__GGGTCTGTCTGGAGCC-1	5.46093	6.03616
001-024_T0_COL_LP_5p_N1__TCAGGATCAGAGTGTG-1	3.32988	6.65868
001-024_T0_COL_LP_5p_N1__CCACGGAAGTGGTAGC-1	5.29902	8.68702
001-024_T0_COL_LP_5p_N1__AACGTTGAGCCTATGT-1	4.85845	6.35869
001-024_T0_COL_LP_5p_N1__ACCTTTATCCCACTTG-1	5.49894	5.80765
001-024_T0_COL_LP_5p_N1__CGTGAGCTCGTAGATC-1	2.67476	6.05823
001-024_T0_COL_LP_5p_N1__AGAGCTTGTTGTCGCG-1	5.69806	6.81231
001-024_T0_COL_LP_5p_N1__ATTACTCTCGCCTGAG-1	3.96162	7.37141
001-024_T0_COL_LP_5p_N1__AAGTCTGGTGTGAAAT-1	5.5967	6.5774
001-024_T0_COL_LP_5p_N1__AAATGCCGTAAGAGGA-1	5.42587	8.40388
001-024_T0_COL_LP_5p_N1__GGGACCTTCAGCATGT-1	4.50989	6.73415
001-024_T0_COL_LP_5p_N1__CAGCTAAAGCGTTCCG-1	5.07574	7.43238
001-024_T0_COL_LP_5p_N1__GCTGGGTAGTTCGCGC-1	4.91776	7.78327
001-024_T0_COL_LP_5p_N1__GGAACTTAGCTAGTGG-1	4.73215	6.93383
001-024_T0_COL_LP_5p_N1__CCGTTCAAGTTGAGAT-1	4.69034	6.4679
001-024_T0_COL_LP_5p_N1__TGGGCGTAGGCTATCT-1	5.20213	6.39208
001-024_T0_COL_LP_5p_N1__CTACGTCTCCCATTAT-1	3.97799	7.18962
001-024_T0_COL_LP_5p_N1__TCAATCTTCACGAAGG-1	4.7059	6.5937
001-024_T0_COL_LP_5p_N1__CTACGTCTCAGAGCTT-1	5.43665	7.92116
001-024_T0_COL_LP_5p_N1__CTCTGGTGTGTGCGTC-1	4.63439	6.61654
001-024_T0_COL_LP_5p_N1__AGCAGCCGTTCGGGCT-1	5.79456	6.90529
001-024_T0_COL_LP_5p_N1__GCGACCACATCCCACT-1	5.30221	6.51814
001-024_T0_COL_LP_5p_N1__GATCGTAGTTGATTCG-1	5.79141	6.38388
001-024_T0_COL_LP_5p_N1__GGGAATGTCTGTTTGT-1	5.09272	7.93173
001-024_T0_COL_LP_5p_N1__CTAGCCTCACCGAATT-1	5.75498	6.3479
001-024_T0_COL_LP_5p_N1__AGGTCATGTCTCTCGT-1	5.82486	6.01359
001-024_T0_COL_LP_5p_N1__TGCACCTGTCCGAACC-1	4.29589	7.01355
001-024_T0_COL_LP_5p_N1__TGACAACCAACGATGG-1	4.92584	7.50379
001-024_T0_COL_LP_5p_N1__CCCAATCTCCGTACAA-1	4.53548	6.41477
001-024_T0_COL_LP_5p_N1__AGGTCCGGTTCTGGTA-1	3.13589	6.88733
001-024_T0_COL_LP_5p_N1__GACGTGCGTCTGCAAT-1	5.0317	8.16705
001-024_T0_COL_LP_5p_N1__CGCGTTTTCTTACCGC-1	4.94397	7.83149
001-024_T0_COL_LP_5p_N1__CGTTAGAGTCTTTCAT-1	3.16563	6.75214
001-024_T0_COL_LP_5p_N1__AGCATACGTACGAAAT-1	2.5648	5.95669
001-024_T0_COL_LP_5p_N1__TGAGCATCACGACTCG-1	5.55775	5.85913
001-024_T0_COL_LP_5p_N1__AGATCTGTCAACACTG-1	3.33989	6.83575
001-024_T0_COL_LP_5p_N1__CGCTGGATCTCAAGTG-1	3.79574	7.5042
001-024_T0_COL_LP_5p_N1__CTCGAGGTCTGGCGTG-1	4.59468	5.86605
001-024_T0_COL_LP_5p_N1__ACGGCCATCAAGAAGT-1	6.15648	6.84516
001-024_T0_COL_LP_5p_N1__CGTCCATAGCCCTAAT-1	5.48365	8.25893
001-024_T0_COL_LP_5p_N1__AAACGGGGTTACCAGT-1	5.53651	8.09073
001-024_T0_COL_LP_5p_N1__CCCAGTTCAAGTCTGT-1	3.0242	6.42218
001-024_T0_COL_LP_5p_N1__CGACTTCAGGAACTGC-1	5.60757	7.05509
001-024_T0_COL_LP_5p_N1__GCGACCACACCGTTGG-1	5.78698	5.84117
001-024_T0_COL_LP_5p_N1__ACGAGCCTCCTTAATC-1	3.61541	7.12048
001-024_T0_COL_LP_5p_N1__CCTACACCACACGCTG-1	3.57081	7.37976
001-024_T0_COL_LP_5p_N1__GACACGCTCGTATCAG-1	4.44377	7.50688
001-024_T0_COL_LP_5p_N1__ACACCGGAGAGCTATA-1	5.13913	7.76789
001-024_T0_COL_LP_5p_N1__TCGTAGAAGCGTTCCG-1	3.91114	7.30321
001-024_T0_COL_LP_5p_N1__TGCACCTAGTCCATAC-1	3.84506	7.0734
001-024_T0_COL_LP_5p_N1__TACCTTATCTGCTGCT-1	3.57186	6.92241
001-024_T0_COL_LP_5p_N1__TACAGTGCAGGAATCG-1	3.48696	5.62974
001-024_T0_COL_LP_5p_N1__TTTGCGCTCACTATTC-1	5.60436	8.55312
001-024_T0_COL_LP_5p_N1__TTCTCCTTCAACCATG-1	5.83594	6.9653
001-024_T0_COL_LP_5p_N1__CTCGGGATCCGCAGTG-1	5.38601	7.66976
001-024_T0_COL_LP_5p_N1__CTACGTCGTTACGTCA-1	1.92954	6.6259
001-024_T0_COL_LP_5p_N1__CTGATCCCAGTCTTCC-1	2.05195	5.97878
001-024_T0_COL_LP_5p_N1__GGACAAGCAGTTAACC-1	5.37693	8.38333
001-024_T0_COL_LP_5p_N1__CCTCAGTGTCCGTCAG-1	5.73844	7.19399
001-024_T0_COL_LP_5p_N1__ACATACGGTATAGGTA-1	5.56975	5.90073
001-024_T0_COL_LP_5p_N1__TGCGTGGGTCGCGGTT-1	4.47734	6.09818
001-024_T0_COL_LP_5p_N1__CATGCCTGTACAAGTA-1	2.14442	6.00881
001-024_T0_COL_LP_5p_N1__TGGGCGTAGAGAGCTC-1	2.29331	6.1812
001-024_T0_COL_LP_5p_N1__CTACATTAGCCACGCT-1	5.89701	7.09121
001-024_T0_COL_LP_5p_N1__GCGAGAATCTGTCAAG-1	5.44408	8.80311
001-024_T0_COL_LP_5p_N1__GGAAAGCGTGTGCCTG-1	3.86018	7.52993
001-024_T0_COL_LP_5p_N1__GGCGTGTGTCGACTAT-1	2.28955	6.47892
001-024_T0_COL_LP_5p_N1__GGGTTGCTCGCTGATA-1	3.32425	5.29443
001-024_T0_COL_LP_5p_N1__CATGCCTCAAGCCCAC-1	5.7891	7.20651
001-024_T0_COL_LP_5p_N1__TCGTACCCAGAGCCAA-1	3.73903	6.95802
001-024_T0_COL_LP_5p_N1__TGGCCAGAGCCAGTAG-1	3.59329	5.52828
001-024_T0_COL_LP_5p_N1__GTGCGGTGTCGCATAT-1	4.09524	7.32995
001-024_T0_COL_LP_5p_N1__CATTATCCACAACGCC-1	4.82829	7.78562
001-024_T0_COL_LP_5p_N1__TCGGGACCAAGTCTAC-1	4.757	6.00935
001-024_T0_COL_LP_5p_N1__AACACGTTCGAACGGA-1	5.18762	6.76946
001-024_T0_COL_LP_5p_N1__CCTACACCACCCAGTG-1	5.57205	8.2383
001-024_T0_COL_LP_5p_N1__TCACAAGCAGGAACGT-1	5.24299	8.10939
001-024_T0_COL_LP_5p_N1__GCAGCCAAGCTGTTCA-1	3.82069	7.25249
001-024_T0_COL_LP_5p_N1__TCGTACCAGGGATACC-1	4.58023	6.61656
001-024_T0_COL_LP_5p_N1__CGTCCATAGATAGGAG-1	3.91653	7.11401
001-024_T0_COL_LP_5p_N1__CTCATTACACGAAACG-1	3.9344	6.53859
001-024_T0_COL_LP_5p_N1__CCGTGGACACAAGCCC-1	5.39602	8.14243
001-024_T0_COL_LP_5p_N1__TCCACACCACCACCAG-1	4.74675	6.56034
001-024_T0_COL_LP_5p_N1__ACAGCCGGTCTCTCGT-1	4.18263	5.21039
001-024_T0_COL_LP_5p_N1__TTGTAGGGTAAAGTCA-1	3.2021	7.25478
001-024_T0_COL_LP_5p_N1__CACTCCAGTCATCGGC-1	2.56042	6.04892
001-024_T0_COL_LP_5p_N1__ACTGAACAGTGTTTGC-1	4.42936	7.51013
001-024_T0_COL_LP_5p_N1__GGGCACTAGAATGTTG-1	6.02596	5.89932
001-024_T0_COL_LP_5p_N1__GTGTGCGGTGATGATA-1	3.12846	6.81054
001-024_T0_COL_LP_5p_N1__GCAATCATCTACCTGC-1	5.23828	6.28626
001-024_T0_COL_LP_5p_N1__GACTGCGTCCTAGAAC-1	4.36288	5.80361
001-024_T0_COL_LP_5p_N1__ACGAGCCAGTTGAGTA-1	2.91996	6.6111
001-024_T0_COL_LP_5p_N1__ATGTGTGAGCGATAGC-1	5.00758	8.3043
001-024_T0_COL_LP_5p_N1__CGATGGCAGTAGTGCG-1	4.39716	7.15488
001-024_T0_COL_LP_5p_N1__CTAGCCTGTCACAAGG-1	3.33979	6.94384
001-024_T0_COL_LP_5p_N1__GACTGCGTCTTATCTG-1	5.2111	7.86325
001-024_T0_COL_LP_5p_N1__AAGACCTTCATGTAGC-1	2.77342	6.78032
001-024_T0_COL_LP_5p_N1__CTGAAACGTCTGCAAT-1	3.45431	6.45459
001-024_T0_COL_LP_5p_N1__CAACCTCAGTAGGTGC-1	5.86572	6.49528
001-024_T0_COL_LP_5p_N1__GTACTCCTCATGTAGC-1	4.02798	7.61671
001-024_T0_COL_LP_5p_N1__CGGAGTCGTTTCCACC-1	5.63788	7.39554
001-024_T0_COL_LP_5p_N1__GATCGTACATTGGGCC-1	4.08783	7.49607
001-024_T0_COL_LP_5p_N1__GGGATGATCGCCGTGA-1	3.01513	5.5575
001-024_T0_COL_LP_5p_N1__CTAAGACAGAGTCGGT-1	4.42169	7.91872
001-024_T0_COL_LP_5p_N1__CTCTGGTAGTGTCTCA-1	3.59279	6.69794
001-024_T0_COL_LP_5p_N1__ACTGAGTTCACGGTTA-1	4.86505	7.91031
001-024_T0_COL_LP_5p_N1__TACAGTGAGGGCTCTC-1	4.63075	7.3938
001-024_T0_COL_LP_5p_N1__ACGATGTTCCGAGCCA-1	3.47751	5.23936
001-024_T0_COL_LP_5p_N1__CACATTTAGATAGTCA-1	2.24471	6.7121
001-024_T0_COL_LP_5p_N1__TCAGCAATCCAGTAGT-1	3.20091	7.02786
001-024_T0_COL_LP_5p_N1__TGGGAAGCAGGGTTAG-1	4.71485	7.76461
001-024_T0_COL_LP_5p_N1__TCCCGATTCTTTACAC-1	5.80557	6.03005
001-024_T0_COL_LP_5p_N1__CCTATTATCTCCAACC-1	4.58397	7.69721
001-024_T0_COL_LP_5p_N1__ACTTACTCATGTCTCC-1	4.10442	6.12942
001-024_T0_COL_LP_5p_N1__TACTTACGTCTTGATG-1	2.12379	6.55107
001-024_T0_COL_LP_5p_N1__CTCGTCATCGTCCAGG-1	3.42347	5.78737
001-024_T0_COL_LP_5p_N1__CAGAGAGGTACTTGAC-1	5.68877	6.77882
001-024_T0_COL_LP_5p_N1__GTCATTTAGGTCGGAT-1	4.33749	7.39406
001-024_T0_COL_LP_5p_N1__GATGCTATCAACACGT-1	4.36388	6.49694
001-024_T0_COL_LP_5p_N1__AACACGTGTATATCCG-1	3.00002	7.10982
001-024_T0_COL_LP_5p_N1__GAATAAGCATCCGTGG-1	3.39728	6.69585
001-024_T0_COL_LP_5p_N1__TGGTTCCAGGAGTTGC-1	3.6023	5.97734
001-024_T0_COL_LP_5p_N1__GGCTGGTAGCCGCCTA-1	5.13073	7.83137
001-024_T0_COL_LP_5p_N1__TGTGTTTTCTGATACG-1	2.56906	6.1362
001-024_T0_COL_LP_5p_N1__CATCGAAAGGGTTCCC-1	2.46716	6.08445
001-024_T0_COL_LP_5p_N1__CAGCTGGAGTCCATAC-1	5.05679	7.63026
001-024_T0_COL_LP_5p_N1__ACGATACGTCCGTGAC-1	4.73395	7.83881
001-024_T0_COL_LP_5p_N1__CCATGTCCATCCGTGG-1	6.156	6.86161
001-024_T0_COL_LP_5p_N1__GGCAATTCATCCGGGT-1	4.75637	6.46442
001-024_T0_COL_LP_5p_N1__ATAGACCCAAGCCATT-1	4.45584	7.53528
001-024_T0_COL_LP_5p_N1__CCATTCGAGTATCTCG-1	5.67431	8.23465
001-024_T0_COL_LP_5p_N1__GTAGGCCGTTTAGGAA-1	3.13797	6.13042
001-024_T0_COL_LP_5p_N1__GGGTTGCGTACCCAAT-1	3.5781	7.10203
001-024_T0_COL_LP_5p_N1__TCACAAGAGAAGGACA-1	6.35217	6.92195
001-024_T0_COL_LP_5p_N1__TACGGTATCGAATGCT-1	5.06761	7.94572
001-024_T0_COL_LP_5p_N1__CACAGTATCGCGTAGC-1	3.92076	7.30016
001-024_T0_COL_LP_5p_N1__CGTTCTGCAAGGTTCT-1	4.04132	7.49576
001-024_T0_COL_LP_5p_N1__AGCGGTCGTCTCTCGT-1	2.50127	6.45211
001-024_T0_COL_LP_5p_N1__CGAGCACCATTCCTGC-1	5.87514	6.61958
001-024_T0_COL_LP_5p_N1__CTAATGGCAGTCTTCC-1	3.04248	6.99711
001-024_T0_COL_LP_5p_N1__AGTGAGGGTTACGTCA-1	5.22834	6.8727
001-024_T0_COL_LP_5p_N1__CCTTCCCTCCCAGGTG-1	5.62595	8.21592
001-024_T0_COL_LP_5p_N1__GACTGCGTCCAGAAGG-1	5.73165	7.27572
001-024_T0_COL_LP_5p_N1__TTTGGTTCAAGGACTG-1	5.6787	7.09382
001-024_T0_COL_LP_5p_N1__AAACGGGTCTGCAAGT-1	5.20252	7.79691
001-024_T0_COL_LP_5p_N1__ACACCCTCAGCGAACA-1	4.85752	7.9293
001-024_T0_COL_LP_5p_N1__TGACGGCTCACTCTTA-1	6.03936	6.65686
001-024_T0_COL_LP_5p_N1__ACTTACTCACCGATAT-1	5.49766	8.7726
001-024_T0_COL_LP_5p_N1__CGAATGTGTGCTTCTC-1	6.11393	6.30582
001-024_T0_COL_LP_5p_N1__GTGTTAGTCCCAGGTG-1	4.95594	7.32137
001-024_T0_COL_LP_5p_N1__ACCTTTAAGTGTCCCG-1	5.30998	7.92012
001-024_T0_COL_LP_5p_N1__GTAGGCCTCCCAGGTG-1	5.45727	7.94991
001-024_T0_COL_LP_5p_N1__AACTCTTGTTTCCACC-1	5.68011	6.88269
001-024_T0_COL_LP_5p_N1__GGACATTTCACTTATC-1	5.19126	7.90462
001-024_T0_COL_LP_5p_N1__CGACTTCTCCACGAAT-1	4.06629	7.51464
001-024_T0_COL_LP_5p_N1__ATCCGAATCGCCTGAG-1	2.06078	6.37898
001-024_T0_COL_LP_5p_N1__ACTTACTAGCAGCGTA-1	5.569	6.04684
001-024_T0_COL_LP_5p_N1__GGAGCAAAGACCGGAT-1	5.2788	8.05456
001-024_T0_COL_LP_5p_N1__GTTAAGCTCTTGTCAT-1	4.80228	7.03898
001-024_T0_COL_LP_5p_N1__GGATGTTAGATGAGAG-1	3.67056	5.4773
001-024_T0_COL_LP_5p_N1__AACCATGTCATAAAGG-1	4.75204	6.46396
001-024_T0_COL_LP_5p_N1__GTAGTCATCCCTGACT-1	5.91094	6.83011
001-024_T0_COL_LP_5p_N1__GGCTCGACATCGGACC-1	5.37683	8.25621
001-024_T0_COL_LP_5p_N1__CTACGTCCATGGAATA-1	2.87609	6.25772
001-024_T0_COL_LP_5p_N1__AGGGTGAAGCGAAGGG-1	6.25774	6.68684
001-024_T0_COL_LP_5p_N1__TCAGATGAGGGCTCTC-1	5.20221	7.9884
001-024_T0_COL_LP_5p_N1__GGCGTGTTCTTGAGAC-1	4.48285	7.27534
001-024_T0_COL_LP_5p_N1__TCGAGGCTCTGATACG-1	5.07768	7.74969
001-024_T0_COL_LP_5p_N1__TTCCCAGAGGCTCTTA-1	3.3598	7.68869
001-024_T0_COL_LP_5p_N1__GCCAAATAGAACTGTA-1	5.26037	8.161
001-024_T0_COL_LP_5p_N1__ACGGCCACATCACGAT-1	4.15813	7.45035
001-024_T0_COL_LP_5p_N1__CAGCAGCCATTCCTGC-1	2.24468	6.17955
001-024_T0_COL_LP_5p_N1__CACATTTAGTACCGGA-1	4.17427	7.26261
001-024_T0_COL_LP_5p_N1__GTGCAGCAGATCCCAT-1	3.70215	7.4571
001-024_T0_COL_LP_5p_N1__CAGATCAAGTGATCGG-1	5.11201	6.71568
001-024_T0_COL_LP_5p_N1__GTACGTAGTTGTCTTT-1	2.11557	6.6993
001-024_T0_COL_LP_5p_N1__CAGCGACTCGTGGGAA-1	3.04436	6.1938
001-024_T0_COL_LP_5p_N1__GGGCACTAGTTGTAGA-1	5.31835	7.04991
001-024_T0_COL_LP_5p_N1__AACTCCCGTACTTCTT-1	5.4356	8.12617
001-024_T0_COL_LP_5p_N1__GATGCTATCCTTCAAT-1	6.305	6.92252
001-024_T0_COL_LP_5p_N1__AGGGTGACATCGGAAG-1	5.34159	6.37479
001-024_T0_COL_LP_5p_N1__GAAATGATCAGAGACG-1	6.16689	6.26551
001-024_T0_COL_LP_5p_N1__GACTACATCGGGAGTA-1	4.46302	7.33722
001-024_T0_COL_LP_5p_N1__TTCTCAACATCCGCGA-1	5.3369	7.69226
001-024_T0_COL_LP_5p_N1__GAGCAGATCAACACCA-1	4.21673	6.93184
001-024_T0_COL_LP_5p_N1__CGACTTCGTCGGCACT-1	5.78371	6.56631
001-024_T0_COL_LP_5p_N1__ACACCGGGTCCGCTGA-1	5.34066	7.44672
001-024_T0_COL_LP_5p_N1__TGTATTCTCCCTAATT-1	4.81539	8.18802
001-024_T0_COL_LP_5p_N1__TCTGGAACACCTTGTC-1	5.51091	5.54183
001-024_T0_COL_LP_5p_N1__TCACAAGTCTTACCGC-1	3.5301	5.83457
001-024_T0_COL_LP_5p_N1__TCTCATAAGGACGAAA-1	3.60689	6.51057
001-024_T0_COL_LP_5p_N1__CATGCCTTCACCACCT-1	5.61044	8.47885
001-024_T0_COL_LP_5p_N1__GTCTCGTTCCAGTAGT-1	3.40912	5.74611
001-024_T0_COL_LP_5p_N1__GACTGCGCAAGAAGAG-1	5.38326	7.20425
001-024_T0_COL_LP_5p_N1__CCGTTCATCGTGACAT-1	3.01866	6.48962
001-024_T0_COL_LP_5p_N1__CTTCTCTCACAAGTAA-1	2.50294	6.28242
001-024_T0_COL_LP_5p_N1__GTGGGTCAGGCTAGCA-1	3.71544	6.61761
001-024_T0_COL_LP_5p_N1__GTTACAGAGAGTCGGT-1	4.69456	7.70115
001-024_T0_COL_LP_5p_N1__TGAGGGATCAAACCAC-1	3.69537	6.99601
001-024_T0_COL_LP_5p_N1__TGGACGCTCCGAATGT-1	4.43479	6.4227
001-024_T0_COL_LP_5p_N1__ATCACGACAAATTGCC-1	4.3688	6.158
001-024_T0_COL_LP_5p_N1__TAGACCAGTAGAGTGC-1	2.37521	5.98121
001-024_T0_COL_LP_5p_N1__CACACTCGTCCTCTTG-1	2.19709	6.04598
001-024_T0_COL_LP_5p_N1__CTCGTACTCTGCTTGC-1	5.49048	8.24919
001-024_T0_COL_LP_5p_N1__GGAGCAAAGTGTTTGC-1	3.49843	6.89332
001-024_T0_COL_LP_5p_N1__CGCGGTACATATGGTC-1	5.3689	5.49876
001-024_T0_COL_LP_5p_N1__AAGGCAGCATCAGTCA-1	5.75634	7.40116
001-024_T0_COL_LP_5p_N1__CTTTGCGCACCCTATC-1	3.70035	7.00779
001-024_T0_COL_LP_5p_N1__ACCGTAAGTCGTGGCT-1	3.54414	7.17337
001-024_T0_COL_LP_5p_N1__AGGGAGTAGTTAGGTA-1	4.59234	6.65799
001-024_T0_COL_LP_5p_N1__TCGTACCAGATCCCAT-1	5.24091	7.97015
001-024_T0_COL_LP_5p_N1__CAGCAGCTCAGTACGT-1	3.86375	7.62255
001-024_T0_COL_LP_5p_N1__AGTGGGAGTCGGGTCT-1	4.82892	7.60556
001-024_T0_COL_LP_5p_N1__CAGCTAAAGCGATCCC-1	3.37495	6.58479
001-024_T0_COL_LP_5p_N1__AATCCAGCACCAGTTA-1	4.16515	7.46862
001-024_T0_COL_LP_5p_N1__TGACGGCTCTCTAAGG-1	5.23689	6.07726
001-024_T0_COL_LP_5p_N1__CGGTTAATCCCATTAT-1	2.19325	6.48888
001-024_T0_COL_LP_5p_N1__TACGGGCAGTACGACG-1	5.36618	7.76148
001-024_T0_COL_LP_5p_N1__GCATGTATCTCAACTT-1	5.79561	6.72791
001-024_T0_COL_LP_5p_N1__CAGTAACGTCGTCTTC-1	5.05386	7.59601
001-024_T0_COL_LP_5p_N1__CATGCCTCACGTCAGC-1	3.2877	6.27641
001-024_T0_COL_LP_5p_N1__GCATGTACATGACATC-1	4.44519	6.42747
001-024_T0_COL_LP_5p_N1__GTCCTCAGTCTGGAGA-1	4.7037	6.21616
001-024_T0_COL_LP_5p_N1__GGGATGATCTTGCCGT-1	3.18396	6.11513
001-024_T0_COL_LP_5p_N1__ACACTGATCTGGTGTA-1	2.89277	6.52889
001-024_T0_COL_LP_5p_N1__CAGTCCTGTACCGGCT-1	3.59087	7.3454
001-024_T0_COL_LP_5p_N1__CTAATGGAGCTGCAAG-1	4.37012	6.76612
001-024_T0_COL_LP_5p_N1__GCTGCGAGTTGTGGAG-1	5.84063	7.0765
001-024_T0_COL_LP_5p_N1__TCACGAAAGTGGACGT-1	5.27053	7.8811
001-024_T0_COL_LP_5p_N1__CCGTGGAGTCGATTGT-1	3.63464	6.19523
001-024_T0_COL_LP_5p_N1__AGAGCGAGTCTAAAGA-1	2.89317	5.60754
001-024_T0_COL_LP_5p_N1__GCAGCCATCCAGTATG-1	4.59959	6.36733
001-024_T0_COL_LP_5p_N1__ATTATCCTCTATCCTA-1	4.45953	7.19633
001-024_T0_COL_LP_5p_N1__GGGATGACAGACGCCT-1	3.0885	6.94336
001-024_T0_COL_LP_5p_N1__GTCTCGTCATGTAGTC-1	2.53198	6.16832
001-024_T0_COL_LP_5p_N1__TCGGGACGTTATTCTC-1	5.40662	6.7025
001-024_T0_COL_LP_5p_N1__CAGATCATCTACCTGC-1	5.76286	7.01038
001-024_T0_COL_LP_5p_N1__GGGAGATTCGTTACGA-1	5.26974	7.79467
001-024_T0_COL_LP_5p_N1__TTGGCAAAGCTAGGCA-1	5.94015	6.93547
001-024_T0_COL_LP_5p_N1__CAGCTGGTCCCACTTG-1	4.28909	7.49721
001-024_T0_COL_LP_5p_N1__GGGAATGCAAAGCAAT-1	5.4207	8.26548
001-024_T0_COL_LP_5p_N1__ACTGATGAGATCTGAA-1	4.9582	7.09141
001-024_T0_COL_LP_5p_N1__CAGTCCTGTGCAACGA-1	5.03509	7.55838
001-024_T0_COL_LP_5p_N1__CTGAAGTAGCCAGGAT-1	3.9845	7.42985
001-024_T0_COL_LP_5p_N1__AGAATAGAGAGCTATA-1	3.68376	7.09997
001-024_T0_COL_LP_5p_N1__CGTCAGGAGAGGGATA-1	4.38799	7.17737
001-024_T0_COL_LP_5p_N1__AGCAGCCTCAGTTAGC-1	5.52484	6.76473
001-024_T0_COL_LP_5p_N1__CTGATCCCAGGCTCAC-1	2.49773	6.26473
001-024_T0_COL_LP_5p_N1__GTCGTAACAGACACTT-1	5.56336	8.47305
001-024_T0_COL_LP_5p_N1__CCAATCCAGACGCTTT-1	4.63287	6.89492
001-024_T0_COL_LP_5p_N1__TGACTAGAGAGCCTAG-1	4.86812	6.20856
001-024_T0_COL_LP_5p_N1__CAGCCGAGTCGGCTCA-1	5.01279	7.66019
001-024_T0_COL_LP_5p_N1__GATCGTAGTCTAGCCG-1	3.17181	6.32393
001-024_T0_COL_LP_5p_N1__AGATCTGTCCACTCCA-1	3.68077	6.25469
001-024_T0_COL_LP_5p_N1__CGTTGGGTCCCACTTG-1	3.63842	5.47295
001-024_T0_COL_LP_5p_N1__CGTTGGGCATGCCACG-1	4.38634	7.19348
001-024_T0_COL_LP_5p_N1__TCAGCTCAGTGGAGTC-1	2.27264	6.03809
001-024_T0_COL_LP_5p_N1__TTGCGTCGTTAAGATG-1	5.27959	7.98924
001-024_T0_COL_LP_5p_N1__TACGGTATCGCTTAGA-1	2.42064	6.15248
001-024_T0_COL_LP_5p_N1__TACAGTGGTAGCGTGA-1	3.14975	6.74209
001-024_T0_COL_LP_5p_N1__TCTATTGCACAGCGTC-1	5.09889	7.96549
001-024_T0_COL_LP_5p_N1__TGCGGGTGTTGGACCC-1	5.36022	6.5796
001-024_T0_COL_LP_5p_N1__TACTTACTCCGTCATC-1	5.37292	7.9211
001-024_T0_COL_LP_5p_N1__CTAACTTCATTGGCGC-1	3.21939	6.35044
001-024_T0_COL_LP_5p_N1__CTGCTGTCATCGGAAG-1	5.94914	6.6257
001-024_T0_COL_LP_5p_N1__AGTAGTCAGAAACGCC-1	5.08658	7.36926
001-024_T0_COL_LP_5p_N1__TCGCGAGTCAGAGCTT-1	3.54684	7.01777
001-024_T0_COL_LP_5p_N1__GGTGAAGTCGGTTAAC-1	5.43971	7.35999
001-024_T0_COL_LP_5p_N1__TGGCCAGCATCGATGT-1	5.72369	6.30513
001-024_T0_COL_LP_5p_N1__TTGAACGTCCTTGCCA-1	5.16181	8.2218
001-024_T0_COL_LP_5p_N1__ACCCACTAGGAATTAC-1	5.42244	6.11407
001-024_T0_COL_LP_5p_N1__CAAGAAAGTCCGAACC-1	4.72919	6.37042
001-024_T0_COL_LP_5p_N1__CGTGTCTCATCGGTTA-1	3.85615	6.62208
001-024_T0_COL_LP_5p_N1__TTAGGCAAGGGCATGT-1	5.45304	7.50436
001-024_T0_COL_LP_5p_N1__ACGGGCTGTTGATTCG-1	5.01382	7.7531
001-024_T0_COL_LP_5p_N1__CACAGTACAATGAAAC-1	5.45802	6.7407
001-024_T0_COL_LP_5p_N1__TGAAAGAGTAGCCTAT-1	5.42046	6.34968
001-024_T0_COL_LP_5p_N1__AGAGTGGTCCTGTACC-1	5.72843	6.78978
001-024_T0_COL_LP_5p_N1__ACTATCTGTCGCTTCT-1	5.53948	6.76477
001-024_T0_COL_LP_5p_N1__TTAGGACTCGCGGATC-1	2.19716	6.09206
001-024_T0_COL_LP_5p_N1__AGTGTCAGTAAGTAGT-1	5.32967	6.44915
001-024_T0_COL_LP_5p_N1__CACTCCAAGTGGGTTG-1	5.56444	8.20323
001-024_T0_COL_LP_5p_N1__TCGTAGAAGCTGATAA-1	4.24897	6.4912
001-024_T0_COL_LP_5p_N1__ACTGATGCAACGATGG-1	2.30258	6.15976
001-024_T0_COL_LP_5p_N1__GTATTCTCATGCCACG-1	5.24824	7.54586
001-024_T0_COL_LP_5p_N1__ATCCGAACACAGCGTC-1	2.43263	5.97957
001-024_T0_COL_LP_5p_N1__CCTAAAGTCGTATCAG-1	5.56066	5.63425
001-024_T0_COL_LP_5p_N1__CTCTACGTCGCCTGAG-1	4.64806	6.49275
001-024_T0_COL_LP_5p_N1__GTCGGGTAGCCAGGAT-1	5.27541	6.69243
001-024_T0_COL_LP_5p_N1__CGGACGTCATGTTGAC-1	4.94178	7.05645
001-024_T0_COL_LP_5p_N1__ACGCCAGTCGTTTAGG-1	5.21214	6.14385
001-024_T0_COL_LP_5p_N1__CAAGGCCAGGCAATTA-1	2.63585	5.77689
001-024_T0_COL_LP_5p_N1__CGTGTAATCCTTCAAT-1	4.0831	7.0372
001-024_T0_COL_LP_5p_N1__TCCCGATGTCATACTG-1	5.10978	6.55053
001-024_T0_COL_LP_5p_N1__CGTGTAACAGACAGGT-1	2.97415	6.63963
001-024_T0_COL_LP_5p_N1__ACGCCGAAGTTCCACA-1	3.09241	6.62879
001-024_T0_COL_LP_5p_N1__CGCTTCATCGTGGTCG-1	5.37605	6.85637
001-024_T0_COL_LP_5p_N1__ATGAGGGAGAACAACT-1	4.90836	6.21985
001-024_T0_COL_LP_5p_N1__GTTTCTAAGAGCAATT-1	4.61214	7.36438
001-024_T0_COL_LP_5p_N1__TTAGTTCAGGTTCCTA-1	5.24699	5.74619
001-024_T0_COL_LP_5p_N1__GAAACTCGTTAAGACA-1	2.44569	6.09086
001-024_T0_COL_LP_5p_N1__GCCAAATTCTACCTGC-1	3.68268	6.14072
001-024_T0_COL_LP_5p_N1__AGGGATGTCTGGCGTG-1	4.76546	6.74575
001-024_T0_COL_LP_5p_N1__CGAGCCACATCCTTGC-1	3.35951	6.39153
001-024_T0_COL_LP_5p_N1__CGGACGTTCCAAGTAC-1	5.50525	5.99037
001-024_T0_COL_LP_5p_N1__AGTCTTTTCAGCTCTC-1	3.49239	7.1763
001-024_T0_COL_LP_5p_N1__GGCCGATAGAGAACAG-1	4.82964	7.47314
001-024_T0_COL_LP_5p_N1__AGTGGGAAGCCGGTAA-1	5.69647	7.13854
001-024_T0_COL_LP_5p_N1__AACTTTCCACGACGAA-1	2.99855	6.79245
001-024_T0_COL_LP_5p_N1__CCTCAGTCACTCGACG-1	4.95574	7.20121
001-024_T0_COL_LP_5p_N1__GTACGTAGTATTAGCC-1	5.11182	8.05337
001-024_T0_COL_LP_5p_N1__TGCCCTAGTCCGTTAA-1	2.91169	6.20874
001-024_T0_COL_LP_5p_N1__TATGCCCCATACAGCT-1	3.33805	6.97082
001-024_T0_COL_LP_5p_N1__TGCCCATAGGAGTTTA-1	5.22234	7.79723
001-024_T0_COL_LP_5p_N1__ACGATGTCAGATCGGA-1	3.85029	5.20257
001-024_T0_COL_LP_5p_N1__TGCGGGTGTGGCGAAT-1	5.17767	7.80288
001-027_T0_COL_LP_5p_N1__ACATGGTCAGTCGATT-1	3.37548	8.17033
001-027_T0_COL_LP_5p_N1__TCATTTGTCTTTACGT-1	3.53926	8.21352
001-027_T0_COL_LP_5p_N1__CCTACCAGTCAAGCGA-1	3.45632	6.3317
001-027_T0_COL_LP_5p_N1__GGCCGATTCAGAGCTT-1	3.97769	8.23974
001-027_T0_COL_LP_5p_N1__CAGCTGGCAGCTTAAC-1	3.37642	7.85137
001-027_T0_COL_LP_5p_N1__AGCGGTCAGGATCGCA-1	3.6668	8.23609
001-027_T0_COL_LP_5p_N1__GTTTCTAGTACCTACA-1	2.15205	6.8006
001-027_T0_COL_LP_5p_N1__ACTGATGGTATTACCG-1	4.14994	8.33113
001-027_T0_COL_LP_5p_N1__CTCACACTCAACCAAC-1	3.23206	7.64492
001-027_T0_COL_LP_5p_N1__GGGTTGCGTTTACTCT-1	3.29368	7.89587
001-027_T0_COL_LP_5p_N1__TTGAACGCATCCGCGA-1	3.24708	7.82098
001-027_T0_COL_LP_5p_N1__ACTATCTTCCCAGGTG-1	3.54126	8.06535
001-027_T0_COL_LP_5p_N1__ACGAGCCCAGTATCTG-1	3.27523	7.93178
001-027_T0_COL_LP_5p_N1__TTCTACAGTTAGTGGG-1	4.59735	8.33749
001-027_T0_COL_LP_5p_N1__AGGGATGTCGCCGTGA-1	2.77351	6.88804
001-027_T0_COL_LP_5p_N1__ATCACGAGTTGGTGGA-1	3.88463	8.32824
001-027_T0_COL_LP_5p_N1__CAGGTGCAGCTAGTTC-1	3.09674	8.01429
001-027_T0_COL_LP_5p_N1__AGTTGGTAGTGAACAT-1	4.43228	7.56894
001-027_T0_COL_LP_5p_N1__ATCATCTCATGGTCAT-1	4.84728	6.72065
001-027_T0_COL_LP_5p_N1__GGAGCAAAGTCTCAAC-1	3.4926	7.83812
001-027_T0_COL_LP_5p_N1__CAAGATCTCCCTCTTT-1	3.56946	6.76106
001-027_T0_COL_LP_5p_N1__AAGGTTCTCTGCGGCA-1	5.00034	8.04801
001-027_T0_COL_LP_5p_N1__AACACGTTCACATAGC-1	4.4884	8.54534
001-027_T0_COL_LP_5p_N1__CTGCGGAAGTAACCCT-1	3.45011	8.02133
001-027_T0_COL_LP_5p_N1__CTGGTCTGTATTAGCC-1	3.46737	7.58377
001-027_T0_COL_LP_5p_N1__CCACCTACACATCCGG-1	4.81801	6.11344
001-027_T0_COL_LP_5p_N1__TAAGAGACAACACCCG-1	5.30583	4.80128
001-027_T0_COL_LP_5p_N1__TCTATTGAGACTAGGC-1	4.20277	5.06306
001-027_T0_COL_LP_5p_N1__CGCCAAGGTGCGAAAC-1	3.55323	5.82585
001-027_T0_COL_LP_5p_N1__ACACCCTTCTATCCCG-1	3.9246	7.76614
001-027_T0_COL_LP_5p_N1__TGTCCCAAGGTTCCTA-1	4.99202	5.4919
001-027_T0_COL_LP_5p_N1__TGGCTGGTCAGCCTAA-1	4.2438	7.73282
001-027_T0_COL_LP_5p_N1__GCCAAATCACCATCCT-1	5.55035	6.19672
001-027_T0_COL_LP_5p_N1__GCGCAGTAGTTATCGC-1	3.54507	6.52488
001-027_T0_COL_LP_5p_N1__ACTTACTAGGCTCATT-1	4.49517	7.60823
001-027_T0_COL_LP_5p_N1__CATGCCTAGTTAACGA-1	5.06564	7.09784
001-027_T0_COL_LP_5p_N1__GACGTTATCCTCAATT-1	5.76611	6.12811
001-027_T0_COL_LP_5p_N1__CTACACCGTATCAGTC-1	5.96741	7.0428
001-027_T0_COL_LP_5p_N1__CCTTCGAAGAGGTTAT-1	3.62708	7.22439
001-027_T0_COL_LP_5p_N1__TACTCATAGACTACAA-1	3.80933	8.07915
001-027_T0_COL_LP_5p_N1__ATCGAGTGTCCATGAT-1	4.55646	6.66082
001-027_T0_COL_LP_5p_N1__CCTTTCTTCAGAGGTG-1	3.24317	5.52746
001-027_T0_COL_LP_5p_N1__CGACTTCGTTGGGACA-1	3.09199	7.93463
001-027_T0_COL_LP_5p_N1__ACGGCCATCCCAACGG-1	1.49013	5.34189
001-027_T0_COL_LP_5p_N1__AGGTCATAGTGGCACA-1	5.08946	7.21641
001-027_T0_COL_LP_5p_N1__TTATGCTCAGTAACGG-1	4.15258	5.86796
001-027_T0_COL_LP_5p_N1__TTATGCTTCACAATGC-1	4.80927	6.95722
001-027_T0_COL_LP_5p_N1__TGCGTGGGTGCAGGTA-1	4.7157	6.15598
001-027_T0_COL_LP_5p_N1__TCTCATAAGTACCGGA-1	4.96337	6.36953
001-027_T0_COL_LP_5p_N1__GTGGGTCTCATCGATG-1	2.31267	6.53755
001-027_T0_COL_LP_5p_N1__CGACCTTCAAGTAGTA-1	4.10878	4.65833
001-027_T0_COL_LP_5p_N1__GGAATAAGTAGAAGGA-1	6.17406	5.93196
001-027_T0_COL_LP_5p_N1__CGTCACTAGGCCCTTG-1	3.99188	6.90554
001-027_T0_COL_LP_5p_N1__CAAGGCCAGCTGTTCA-1	5.73954	5.91856
001-027_T0_COL_LP_5p_N1__TAGCCGGGTCATACTG-1	2.38022	5.7391
001-027_T0_COL_LP_5p_N1__CACTCCATCTAACGGT-1	6.38411	7.65281
001-027_T0_COL_LP_5p_N1__ATGTGTGTCGATGAGG-1	3.91463	5.02228
001-027_T0_COL_LP_5p_N1__ACGATACGTAGCTCCG-1	5.34746	6.49288
001-027_T0_COL_LP_5p_N1__GATGCTACACGGCTAC-1	4.60731	8.46891
001-027_T0_COL_LP_5p_N1__AGAGCTTTCCCAAGAT-1	3.37796	4.50184
001-027_T0_COL_LP_5p_N1__TAAGAGAAGTGGGCTA-1	4.16231	5.09026
001-027_T0_COL_LP_5p_N1__GGTGTTACAAGTAGTA-1	5.73088	4.90838
001-027_T0_COL_LP_5p_N1__CGATGTAAGATCCCGC-1	4.6009	8.36272
001-027_T0_COL_LP_5p_N1__CGATCGGGTCGACTGC-1	3.95597	5.5202
001-027_T0_COL_LP_5p_N1__TCAATCTTCAACACGT-1	2.35068	6.42679
001-027_T0_COL_LP_5p_N1__GACCAATGTATTACCG-1	5.10907	8.21717
001-027_T0_COL_LP_5p_N1__CAGAGAGCATTCTTAC-1	3.80694	7.69037
001-027_T0_COL_LP_5p_N1__TACGGGCAGGTGATTA-1	5.70603	5.64172
001-027_T0_COL_LP_5p_N1__CCACTACCAAACCCAT-1	1.88769	4.93577
001-027_T0_COL_LP_5p_N1__ACAGCTAGTTGGAGGT-1	4.71165	7.2822
001-027_T0_COL_LP_5p_N1__GTATCTTAGTGGAGTC-1	3.86021	4.60972
001-027_T0_COL_LP_5p_N1__CCTACACAGCACACAG-1	4.48337	6.7356
001-027_T0_COL_LP_5p_N1__GATCGTATCCACTCCA-1	3.95936	5.85005
001-027_T0_COL_LP_5p_N1__TACAGTGAGGCCCTCA-1	5.2911	4.56433
001-027_T0_COL_LP_5p_N1__CACATTTCAATGAAAC-1	3.71384	6.44279
001-027_T0_COL_LP_5p_N1__GTTCATTGTGCGATAG-1	2.33602	5.83036
001-027_T0_COL_LP_5p_N1__CCTACCAAGAAAGTGG-1	3.77136	7.51626
001-027_T0_COL_LP_5p_N1__AGCGTATCAGGACGTA-1	4.5357	6.77008
001-027_T0_COL_LP_5p_N1__CTGTGCTCATGGGAAC-1	5.89836	6.1415
001-027_T0_COL_LP_5p_N1__ATGCGATAGAATTCCC-1	4.08172	6.13344
001-027_T0_COL_LP_5p_N1__CATCGGGAGATATACG-1	5.92341	6.0344
001-027_T0_COL_LP_5p_N1__AACACGTAGGCTCTTA-1	5.23205	6.37862
001-027_T0_COL_LP_5p_N1__CTACGTCTCAAGGTAA-1	5.67528	5.9039
001-027_T0_COL_LP_5p_N1__GGACATTGTAGCGTAG-1	5.40826	6.50787
001-027_T0_COL_LP_5p_N1__ATGTGTGCAACAACCT-1	6.18771	4.92653
001-027_T0_COL_LP_5p_N1__GGACATTCATCGGACC-1	3.58998	4.55825
001-027_T0_COL_LP_5p_N1__CGGAGTCCATGAGCGA-1	3.91993	7.78124
001-027_T0_COL_LP_5p_N1__AACCGCGCAGTTCATG-1	5.32772	6.41592
001-027_T0_COL_LP_5p_N1__CTGTTTAGTCATATGC-1	2.80658	6.08846
001-027_T0_COL_LP_5p_N1__CATTATCCATCCCATC-1	5.04178	4.70015
001-027_T0_COL_LP_5p_N1__CTAATGGGTACTTGAC-1	5.27967	7.11096
001-027_T0_COL_LP_5p_N1__CTAACTTCATCACAAC-1	4.83962	6.74555
001-027_T0_COL_LP_5p_N1__GGGCATCTCAGTCCCT-1	5.56102	6.22091
001-027_T0_COL_LP_5p_N1__ATCCACCGTCTCTCTG-1	5.90022	5.80994
001-027_T0_COL_LP_5p_N1__CTCTACGAGCGCCTCA-1	5.07903	8.00991
001-027_T0_COL_LP_5p_N1__ACGGGCTTCTAACCGA-1	4.45166	7.48731
001-027_T0_COL_LP_5p_N1__CTTCTCTTCTGCGGCA-1	4.88952	8.76006
001-027_T0_COL_LP_5p_N1__CGCTATCGTTCTGGTA-1	4.55348	6.55752
001-027_T0_COL_LP_5p_N1__TGTGGTAGTGCAGACA-1	4.74961	6.83058
001-027_T0_COL_LP_5p_N1__AAACCTGCATCGATGT-1	3.72597	6.91309
001-027_T0_COL_LP_5p_N1__CCGGGATCATCGGACC-1	3.60386	7.97989
001-027_T0_COL_LP_5p_N1__ACTATCTAGACACTAA-1	1.52939	5.23373
001-027_T0_COL_LP_5p_N1__CTGTTTACACCTGGTG-1	5.12381	5.20804
001-027_T0_COL_LP_5p_N1__GTCCTCAGTGACTACT-1	4.45762	7.23761
001-027_T0_COL_LP_5p_N1__AGAGTGGGTTGTGGAG-1	2.65564	6.70425
001-027_T0_COL_LP_5p_N1__GGGACCTAGAGTGAGA-1	4.06088	5.58666
001-027_T0_COL_LP_5p_N1__TGGGAAGGTGTATGGG-1	4.65024	7.61039
001-027_T0_COL_LP_5p_N1__TAAACCGGTGTTCGAT-1	3.06032	4.68348
001-027_T0_COL_LP_5p_N1__TGAGCATCACAAGACG-1	4.25414	7.01695
001-027_T0_COL_LP_5p_N1__GAAACTCTCAACTCTT-1	5.58736	6.11519
001-027_T0_COL_LP_5p_N1__GTAGTCAAGGATCGCA-1	3.75173	5.48793
001-027_T0_COL_LP_5p_N1__TTCTTAGCAAACCCAT-1	4.65026	6.69014
001-027_T0_COL_LP_5p_N1__GGAGCAAAGTCAAGCG-1	3.73602	6.77604
001-027_T0_COL_LP_5p_N1__GACGCGTAGTTGAGAT-1	5.4218	6.12225
001-027_T0_COL_LP_5p_N1__AGCTCCTGTCTCCCTA-1	5.58323	8.09829
001-027_T0_COL_LP_5p_N1__CAACCTCAGACTAAGT-1	3.01608	4.79416
001-027_T0_COL_LP_5p_N1__TGAGAGGGTTCCATGA-1	4.20487	4.69125
001-027_T0_COL_LP_5p_N1__ACACCCTTCAATACCG-1	4.52807	6.13472
001-027_T0_COL_LP_5p_N1__GCTTCCAAGGAGTAGA-1	4.66433	6.79203
001-027_T0_COL_LP_5p_N1__GATCAGTCAAGCCATT-1	2.17894	5.60495
001-027_T0_COL_LP_5p_N1__GACTGCGAGCGTGAGT-1	2.79188	5.67147
001-027_T0_COL_LP_5p_N1__CGTAGCGGTAGGCATG-1	1.66734	5.13662
001-027_T0_COL_LP_5p_N1__AAACGGGGTAGGCATG-1	4.92811	6.60975
001-027_T0_COL_LP_5p_N1__CACCAGGCATGTCGAT-1	5.52378	5.77426
001-027_T0_COL_LP_5p_N1__ATCCACCTCTGCCCTA-1	3.93497	5.97129
001-027_T0_COL_LP_5p_N1__CATTATCCACTGAAGG-1	4.23982	6.26603
001-027_T0_COL_LP_5p_N1__TTCTTAGGTTGTCTTT-1	5.83772	7.45714
001-027_T0_COL_LP_5p_N1__ACGATACGTAAAGTCA-1	4.27358	6.45606
001-027_T0_COL_LP_5p_N1__GGGTCTGTCGAATCCA-1	5.44125	5.32205
001-027_T0_COL_LP_5p_N1__TGCCCTAGTCGGATCC-1	5.16739	5.87812
001-027_T0_COL_LP_5p_N1__TACACGATCTGTGCAA-1	5.11784	6.77471
001-027_T0_COL_LP_5p_N1__ATTATCCTCAGCTTAG-1	4.7062	6.56635
001-027_T0_COL_LP_5p_N1__AGCCTAACAAATACAG-1	5.73731	5.24706
001-027_T0_COL_LP_5p_N1__CAACCAAAGAATGTTG-1	4.65085	6.14105
001-027_T0_COL_LP_5p_N1__TCAGCTCGTTCCATGA-1	4.5907	8.07972
001-027_T0_COL_LP_5p_N1__CGACTTCTCGCTGATA-1	5.57848	6.35876
001-027_T0_COL_LP_5p_N1__GATCGCGCATAACCTG-1	5.10894	6.54099
001-027_T0_COL_LP_5p_N1__CGGACTGGTGAGTATA-1	5.06813	4.75587
001-027_T0_COL_LP_5p_N1__CTTAGGACAAGTACCT-1	4.2632	7.33759
001-027_T0_COL_LP_5p_N1__GCTGCTTTCTGCGGCA-1	4.85326	6.68361
001-027_T0_COL_LP_5p_N1__CCTTCGAGTGCGGTAA-1	5.32128	5.47184
001-027_T0_COL_LP_5p_N1__CAGCTAAAGAATAGGG-1	5.55156	5.30631
001-027_T0_COL_LP_5p_N1__GCATACAAGGACAGCT-1	4.72623	6.30533
001-027_T0_COL_LP_5p_N1__GGTGCGTCACAGGCCT-1	5.13367	5.13885
001-027_T0_COL_LP_5p_N1__GATGAAACAAAGGAAG-1	5.80963	5.72456
001-027_T0_COL_LP_5p_N1__TGAGCATAGGTAGCCA-1	5.71916	5.92753
001-027_T0_COL_LP_5p_N1__GACACGCTCAATCACG-1	5.13739	4.88461
001-027_T0_COL_LP_5p_N1__CGCGGTATCAAAGTAG-1	5.32377	6.1184
001-027_T0_COL_LP_5p_N1__CGTTCTGCAAACAACA-1	4.29758	6.31249
001-027_T0_COL_LP_5p_N1__CGCGTTTGTAGTACCT-1	3.85278	6.28963
001-027_T0_COL_LP_5p_N1__GGTGAAGCACCGAAAG-1	4.67073	6.17768
001-027_T0_COL_LP_5p_N1__GGCAATTTCAGCTGGC-1	5.17258	5.15973
001-027_T0_COL_LP_5p_N1__GCAGCCACAGTATAAG-1	3.65143	5.47032
001-027_T0_COL_LP_5p_N1__AGTGAGGGTACAAGTA-1	2.53103	5.01733
001-027_T0_COL_LP_5p_N1__AACTCCCCAAGCCATT-1	4.73208	5.16528
001-027_T0_COL_LP_5p_N1__AGTGGGACACATGGGA-1	4.78779	6.93852
001-027_T0_COL_LP_5p_N1__TTAGGCACACTGTCGG-1	5.15638	5.08775
001-027_T0_COL_LP_5p_N1__TCAATCTGTCCCGACA-1	4.13909	5.5404
001-027_T0_COL_LP_5p_N1__TGCGCAGAGAGAACAG-1	5.12848	5.17046
001-027_T0_COL_LP_5p_N1__CTGGTCTAGTCATGCT-1	4.14699	6.6311
001-027_T0_COL_LP_5p_N1__GGACATTAGGCAGGTT-1	3.72611	7.59816
001-027_T0_COL_LP_5p_N1__ACTGAACGTTAAAGAC-1	5.09273	6.26284
001-027_T0_COL_LP_5p_N1__CACCACTGTTAGAACA-1	3.88009	6.48805
001-027_T0_COL_LP_5p_N1__ATAAGAGGTAGGACAC-1	4.1894	6.7104
001-027_T0_COL_LP_5p_N1__GGAATAAAGTACGATA-1	2.60251	5.84381
001-027_T0_COL_LP_5p_N1__AAAGATGCATCACCCT-1	2.50854	6.15718
001-027_T0_COL_LP_5p_N1__GCGCAGTTCACCTCGT-1	4.98831	7.19185
001-027_T0_COL_LP_5p_N1__TTCTTAGCATCAGTCA-1	3.7467	7.5916
001-027_T0_COL_LP_5p_N1__CTCGAGGTCCCAGGTG-1	4.66733	8.46897
001-027_T0_COL_LP_5p_N1__GAATGAAGTACACCGC-1	3.73339	5.01603
001-027_T0_COL_LP_5p_N1__GCGACCATCTTCAACT-1	4.94503	7.04484
001-027_T0_COL_LP_5p_N1__CGACCTTCATCCTAGA-1	3.59422	7.23881
001-027_T0_COL_LP_5p_N1__CGGACGTTCCAGATCA-1	5.09073	6.59463
001-027_T0_COL_LP_5p_N1__GTTCTCGGTTTGGGCC-1	4.21843	6.6047
001-027_T0_COL_LP_5p_N1__CTTACCGTCTTGACGA-1	2.24876	6.79018
001-027_T0_COL_LP_5p_N1__CTAAGACTCAACCAAC-1	5.72946	5.95648
001-027_T0_COL_LP_5p_N1__GCACATAGTTGTACAC-1	3.86439	4.83387
001-027_T0_COL_LP_5p_N1__TTTACTGCATGCATGT-1	4.18905	6.61799
001-027_T0_COL_LP_5p_N1__TGCGCAGAGAAGGGTA-1	4.35893	6.51648
001-027_T0_COL_LP_5p_N1__AAAGATGCACTTCTGC-1	5.17458	5.01799
001-027_T0_COL_LP_5p_N1__TTGACTTGTCTGCAAT-1	5.01773	4.86342
001-027_T0_COL_LP_5p_N1__ATAACGCGTCAATACC-1	4.1048	7.08961
001-027_T0_COL_LP_5p_N1__TAGGCATCACCACCAG-1	4.65833	6.13084
001-027_T0_COL_LP_5p_N1__ACGATACCACAGACTT-1	5.50262	6.40496
001-027_T0_COL_LP_5p_N1__TTCTCAAGTTCTGTTT-1	5.58509	6.02686
001-027_T0_COL_LP_5p_N1__GACAGAGAGCACCGTC-1	3.90376	6.77472
001-027_T0_COL_LP_5p_N1__GTAACTGAGGGAGTAA-1	4.22419	6.63245
001-027_T0_COL_LP_5p_N1__CTTAGGACAATGGACG-1	5.66196	5.8015
001-027_T0_COL_LP_5p_N1__CGAGAAGCACCTCGTT-1	5.20503	5.93907
001-027_T0_COL_LP_5p_N1__GATCGTATCTCGAGTA-1	6.15029	5.14392
001-027_T0_COL_LP_5p_N1__TACTCGCCAGGCGATA-1	4.42188	6.62595
001-027_T0_COL_LP_5p_N1__CTCGAAACAGGGTTAG-1	4.14484	6.46175
001-027_T0_COL_LP_5p_N1__GATCGATCACAGAGGT-1	4.34294	6.23544
001-027_T0_COL_LP_5p_N1__CGTCACTCACGAAATA-1	5.55205	5.15176
001-027_T0_COL_LP_5p_N1__CTCGAGGCAAGCCGCT-1	4.70757	7.93008
001-027_T0_COL_LP_5p_N1__TGGTTCCGTCTAGTCA-1	3.97019	6.85015
001-027_T0_COL_LP_5p_N1__CTCTAATAGTTAGCGG-1	3.58338	6.25252
001-027_T0_COL_LP_5p_N1__CCACCTACAGAGTGTG-1	5.19059	5.67948
001-027_T0_COL_LP_5p_N1__GTCATTTCACTTAAGC-1	3.51692	7.0756
001-027_T0_COL_LP_5p_N1__CCATGTCCATTTCACT-1	5.51785	5.4241
001-027_T0_COL_LP_5p_N1__GTAGGCCGTCGCGAAA-1	4.42028	6.54882
001-027_T0_COL_LP_5p_N1__AACTTTCCACGAAGCA-1	4.97214	6.21851
001-027_T0_COL_LP_5p_N1__CTACATTAGACTACAA-1	5.37492	5.08433
001-027_T0_COL_LP_5p_N1__TGAGAGGTCACCAGGC-1	4.76243	8.37692
001-027_T0_COL_LP_5p_N1__GGCGTGTCATGCGCAC-1	4.76651	7.84758
001-027_T0_COL_LP_5p_N1__CGAGAAGAGCTACCTA-1	4.81909	4.90248
001-027_T0_COL_LP_5p_N1__CTCTAATAGCACAGGT-1	3.88597	6.76312
001-027_T0_COL_LP_5p_N1__CTCTGGTAGGGTCTCC-1	4.65705	6.24764
001-027_T0_COL_LP_5p_N1__CGTTGGGCATGCTGGC-1	4.14173	6.46206
001-027_T0_COL_LP_5p_N1__CCACGGATCTCCCTGA-1	4.92649	5.42121
001-027_T0_COL_LP_5p_N1__GGATGTTCACCTTGTC-1	4.83649	6.7575
001-027_T0_COL_LP_5p_N1__AGGTCATGTGCATCTA-1	4.47353	5.94841
001-027_T0_COL_LP_5p_N1__CATCGGGCAAGTTCTG-1	5.41495	4.55502
001-027_T0_COL_LP_5p_N1__GCTGGGTAGTCTTGCA-1	1.90707	5.97457
001-027_T0_COL_LP_5p_N1__AACTCTTAGCGGCTTC-1	4.67588	7.79908
001-027_T0_COL_LP_5p_N1__CGCTATCAGTTGTCGT-1	4.5545	8.2784
001-027_T0_COL_LP_5p_N1__GTGCAGCGTGCCTGTG-1	3.80752	6.91753
001-027_T0_COL_LP_5p_N1__GGTATTGGTTGTTTGG-1	4.77004	6.85466
001-027_T0_COL_LP_5p_N1__TTGAACGGTGTGACCC-1	3.7714	7.48134
001-027_T0_COL_LP_5p_N1__CTTGGCTAGACAAAGG-1	4.4501	6.20285
001-027_T0_COL_LP_5p_N1__CGAGAAGCAGATCTGT-1	2.37527	5.70408
001-027_T0_COL_LP_5p_N1__TACCTTAAGTGGTAGC-1	5.66554	5.58404
001-027_T0_COL_LP_5p_N1__CATATTCCACTTACGA-1	4.55845	8.33552
001-027_T0_COL_LP_5p_N1__CTGATCCAGCTGAAAT-1	5.47783	5.753
001-027_T0_COL_LP_5p_N1__CTCTGGTTCACGAAGG-1	4.14815	6.37716
001-027_T0_COL_LP_5p_N1__GCGCCAACACATAACC-1	4.77874	6.47846
001-027_T0_COL_LP_5p_N1__ACTGCTCCAGACGTAG-1	5.05132	6.52432
001-027_T0_COL_LP_5p_N1__AGAGTGGAGGCAGTCA-1	1.38008	5.42088
001-027_T0_COL_LP_5p_N1__ATAGACCAGTTTAGGA-1	4.1676	6.68795
001-027_T0_COL_LP_5p_N1__TGCTGCTGTGCAGACA-1	5.72754	6.07193
001-027_T0_COL_LP_5p_N1__AGCAGCCGTATCAGTC-1	5.81622	5.84848
001-027_T0_COL_LP_5p_N1__TTCTACAAGAAGGACA-1	4.30762	6.76583
001-027_T0_COL_LP_5p_N1__GCGCAGTAGTGGGATC-1	4.77117	7.10794
001-027_T0_COL_LP_5p_N1__ATAGACCGTCAGAGGT-1	3.80717	7.40144
001-027_T0_COL_LP_5p_N1__TCACAAGTCCAGATCA-1	5.75686	5.45915
001-027_T0_COL_LP_5p_N1__GTATCTTAGCAGGTCA-1	4.36952	5.94446
001-027_T0_COL_LP_5p_N1__CGTAGGCTCCTCAATT-1	2.54954	4.99531
001-027_T0_COL_LP_5p_N1__TTCCCAGCATCCTAGA-1	4.44899	7.23174
001-027_T0_COL_LP_5p_N1__TCTGGAAGTGGTAACG-1	3.3459	4.65515
001-027_T0_COL_LP_5p_N1__CAGCATATCTGCTGCT-1	3.47237	6.4034
001-027_T0_COL_LP_5p_N1__GAAGCAGAGCCCGAAA-1	5.26414	6.94705
001-027_T0_COL_LP_5p_N1__CTAGTGACAATGGATA-1	5.4506	5.34615
001-027_T0_COL_LP_5p_N1__ACTTTCATCACCTTAT-1	5.14997	6.31733
001-027_T0_COL_LP_5p_N1__CATCAAGCACAACTGT-1	5.11164	6.59376
001-027_T0_COL_LP_5p_N1__GCATACATCGTTACAG-1	2.08312	5.0685
001-027_T0_COL_LP_5p_N1__ACATCAGTCACCCTCA-1	4.34795	5.35434
001-027_T0_COL_LP_5p_N1__CACACCTCATGCAATC-1	3.15401	6.50771
001-027_T0_COL_LP_5p_N1__AACTTTCTCTACCTGC-1	5.32227	6.71822
001-027_T0_COL_LP_5p_N1__ATCTGCCGTCCCGACA-1	5.55	5.62077
001-027_T0_COL_LP_5p_N1__CTGATAGGTCCGAACC-1	5.92807	5.94333
001-027_T0_COL_LP_5p_N1__CTCGTCACACGTCAGC-1	5.75456	5.88082
001-027_T0_COL_LP_5p_N1__CAAGGCCTCTTAGAGC-1	4.67598	4.9795
001-027_T0_COL_LP_5p_N1__CTCCTAGTCAGCAACT-1	5.23637	5.1048
001-027_T0_COL_LP_5p_N1__CGGGTCATCACTTACT-1	4.82088	5.98963
001-027_T0_COL_LP_5p_N1__ATCCGAAAGCTGATAA-1	4.81726	6.60055
001-027_T0_COL_LP_5p_N1__CGTAGGCAGCACCGCT-1	3.72463	7.41071
001-027_T0_COL_LP_5p_N1__GTCTTCGCACGGTTTA-1	4.36831	6.22703
001-027_T0_COL_LP_5p_N1__CCACTACAGAAAGTGG-1	5.49662	5.64131
001-027_T0_COL_LP_5p_N1__CACACTCGTTCCACTC-1	3.80534	4.5618
001-027_T0_COL_LP_5p_N1__CACACCTAGGCTCTTA-1	5.75704	5.79396
001-027_T0_COL_LP_5p_N1__AGCCTAAGTTAAGGGC-1	4.293	6.1989
001-027_T0_COL_LP_5p_N1__AGATTGCGTGTAAGTA-1	6.07831	6.12157
001-027_T0_COL_LP_5p_N1__TGCTACCGTTGTGGAG-1	5.20122	6.31979
001-027_T0_COL_LP_5p_N1__TTCGGTCCAGGAATGC-1	4.38175	6.53537
001-027_T0_COL_LP_5p_N1__ACTTTCAGTACGACCC-1	3.22131	5.6499
001-027_T0_COL_LP_5p_N1__CGTTGGGCAAGGTGTG-1	4.36392	6.60756
001-027_T0_COL_LP_5p_N1__CAGGTGCAGATAGGAG-1	6.2015	5.59235
001-027_T0_COL_LP_5p_N1__AGACGTTCACCGCTAG-1	4.03014	5.90924
001-027_T0_COL_LP_5p_N1__GAAACTCGTTCCTCCA-1	5.39626	5.42551
001-027_T0_COL_LP_5p_N1__GCTTGAAAGGGCTCTC-1	4.32063	5.95809
001-027_T0_COL_LP_5p_N1__AGAATAGAGTCCCACG-1	4.73319	5.92546
001-027_T0_COL_LP_5p_N1__CGATCGGCAGGGATTG-1	4.00867	6.86728
001-027_T0_COL_LP_5p_N1__TGGGCGTTCTGGTATG-1	5.18124	5.6333
001-027_T0_COL_LP_5p_N1__CGTAGGCCAGGAATCG-1	4.07097	6.17773
001-027_T0_COL_LP_5p_N1__CTGGTCTAGCGCTCCA-1	5.18651	6.66522
001-027_T0_COL_LP_5p_N1__GACACGCAGGAATTAC-1	4.51288	6.05953
001-027_T0_COL_LP_5p_N1__TGCTACCTCTCTGCTG-1	5.27793	6.37325
001-027_T0_COL_LP_5p_N1__CCTTCGACACCGGAAA-1	3.38099	7.59133
001-027_T0_COL_LP_5p_N1__CCGGGATCATGCTAGT-1	5.25001	5.73452
001-027_T0_COL_LP_5p_N1__TAAACCGTCTTTCCTC-1	5.28064	6.78569
001-027_T0_COL_LP_5p_N1__ATGTGTGCAGGACGTA-1	4.29348	6.36871
001-027_T0_COL_LP_5p_N1__TTTGCGCCATCTACGA-1	3.34108	4.57631
001-027_T0_COL_LP_5p_N1__TTAACTCGTCTCTTAT-1	4.48397	5.05699
001-027_T0_COL_LP_5p_N1__CCTTCGATCCACGACG-1	3.83088	5.08864
001-027_T0_COL_LP_5p_N1__TTCTCCTAGACCTAGG-1	4.07353	5.91241
001-027_T0_COL_LP_5p_N1__CATGCCTCATTAACCG-1	2.68959	5.1303
001-027_T0_COL_LP_5p_N1__TGGACGCAGGCACATG-1	3.99466	6.60621
001-027_T0_COL_LP_5p_N1__ATCGAGTTCTGAAAGA-1	5.45424	5.57377
001-027_T0_COL_LP_5p_N1__GTGCAGCTCGAATCCA-1	5.03114	8.27234
001-027_T0_COL_LP_5p_N1__CTCAGAAAGACATAAC-1	4.91222	6.11259
001-027_T0_COL_LP_5p_N1__ATAAGAGCAGGACGTA-1	6.10938	6.79328
001-027_T0_COL_LP_5p_N1__GGAACTTCACACCGCA-1	5.64318	5.06679
001-027_T0_COL_LP_5p_N1__ACTGCTCGTTGACGTT-1	4.49025	8.09175
001-027_T0_COL_LP_5p_N1__TTCGGTCCAGACAAGC-1	5.35057	5.91117
001-027_T0_COL_LP_5p_N1__GGCCGATAGACTTGAA-1	4.02531	6.77219
001-027_T0_COL_LP_5p_N1__TGTGGTACAATGGAAT-1	4.84734	7.75416
001-027_T0_COL_LP_5p_N1__GGGTCTGGTCTTCGTC-1	5.23222	5.25113
001-027_T0_COL_LP_5p_N1__CGTAGCGTCACGATGT-1	4.6224	7.00115
001-027_T0_COL_LP_5p_N1__CACATAGTCATCTGCC-1	5.40265	5.44216
001-027_T0_COL_LP_5p_N1__GCACATAAGCTGATAA-1	4.71258	6.41627
001-027_T0_COL_LP_5p_N1__GATCGATGTAAATGTG-1	3.82773	6.39028
001-027_T0_COL_LP_5p_N1__GCGGGTTTCTGGGCCA-1	3.67197	7.05248
001-027_T0_COL_LP_5p_N1__ATAACGCGTCACAAGG-1	5.07836	6.5823
001-027_T0_COL_LP_5p_N1__ACACTGAAGTCGATAA-1	3.50591	6.37081
001-027_T0_COL_LP_5p_N1__CGGTTAATCTTGAGGT-1	4.77618	6.64902
001-027_T0_COL_LP_5p_N1__CGTGTCTTCGTCTGCT-1	4.51325	6.4809
001-027_T0_COL_LP_5p_N1__ACGCCAGCACATTCGA-1	5.97109	5.80751
001-027_T0_COL_LP_5p_N1__CAGATCAAGCGTCAAG-1	5.46821	5.67144
001-027_T0_COL_LP_5p_N1__GGTATTGTCAGATAAG-1	4.93832	5.02302
001-027_T0_COL_LP_5p_N1__CATTCGCCATTTCACT-1	1.827	5.10185
001-027_T0_COL_LP_5p_N1__CAGCATAAGGACCACA-1	5.46808	5.44748
001-027_T0_COL_LP_5p_N1__AGGCCACGTCTAACGT-1	5.48063	6.11716
001-027_T0_COL_LP_5p_N1__GCAGTTAAGACTACAA-1	5.84204	6.0435
001-027_T0_COL_LP_5p_N1__CTGTGCTAGGCTCAGA-1	5.08538	8.42182
001-027_T0_COL_LP_5p_N1__CCGTACTTCCTTGGTC-1	5.64244	8.62041
001-027_T0_COL_LP_5p_N1__GTAACGTAGTGACATA-1	3.80621	5.02013
001-027_T0_COL_LP_5p_N1__ACTGTCCAGCCTTGAT-1	4.91411	6.76182
001-027_T0_COL_LP_5p_N1__TTCCCAGCAGGTCTCG-1	4.99288	4.8945
001-027_T0_COL_LP_5p_N1__CCACCTATCTCAAACG-1	3.58741	5.70558
001-027_T0_COL_LP_5p_N1__CAGAATCAGCCAACAG-1	3.72435	6.79036
001-027_T0_COL_LP_5p_N1__CCCTCCTAGTGTTTGC-1	4.63414	6.12234
001-027_T0_COL_LP_5p_N1__GGACGTCCAAGGTGTG-1	4.46361	6.49873
001-027_T0_COL_LP_5p_N1__CCAGCGATCAACGAAA-1	4.6816	6.44311
001-027_T0_COL_LP_5p_N1__TTCTTAGCAGCTTCGG-1	2.63999	5.17524
001-027_T0_COL_LP_5p_N1__CGATCGGGTCCGAGTC-1	2.3454	6.09128
001-027_T0_COL_LP_5p_N1__TAAGCGTAGAGTAATC-1	3.72997	5.20845
001-027_T0_COL_LP_5p_N1__TGCGCAGAGTACGCCC-1	5.57613	5.74239
001-027_T0_COL_LP_5p_N1__CCCTCCTCATAGACTC-1	4.80933	6.55684
001-027_T0_COL_LP_5p_N1__GGGTTGCGTTGGGACA-1	5.79844	5.79077
001-027_T0_COL_LP_5p_N1__CAGATCAAGCGGATCA-1	5.83505	5.23407
001-027_T0_COL_LP_5p_N1__CTACGTCAGAAGGTGA-1	5.29373	6.20636
001-027_T0_COL_LP_5p_N1__ATGGGAGTCGCCGTGA-1	3.87147	6.23746
001-027_T0_COL_LP_5p_N1__TAGGCATCAAAGGAAG-1	5.58538	6.57381
001-027_T0_COL_LP_5p_N1__TTGACTTAGATAGGAG-1	3.55839	5.42837
001-027_T0_COL_LP_5p_N1__TCGCGAGAGACCACGA-1	4.63885	5.09291
001-027_T0_COL_LP_5p_N1__CCGTACTCACCACCAG-1	2.79057	5.19258
001-027_T0_COL_LP_5p_N1__GACGCGTAGAACTGTA-1	4.70978	5.61216
001-027_T0_COL_LP_5p_N1__CCCAATCCAAAGGCGT-1	3.90406	6.92057
001-027_T0_COL_LP_5p_N1__TGCTACCCACCTATCC-1	4.37801	6.47731
001-027_T0_COL_LP_5p_N1__GCGGGTTTCCATGAGT-1	3.95813	4.89551
001-027_T0_COL_LP_5p_N1__CTCGAGGAGGAATCGC-1	4.44299	6.47492
001-027_T0_COL_LP_5p_N1__GATCAGTTCGAGCCCA-1	5.91135	5.61622
001-027_T0_COL_LP_5p_N1__CATGACAAGTTGTCGT-1	2.88453	6.2367
001-027_T0_COL_LP_5p_N1__GCTTCCATCGCCTGTT-1	5.35039	6.75176
001-027_T0_COL_LP_5p_N1__GTCACAACACCACCAG-1	3.91522	6.59339
001-027_T0_COL_LP_5p_N1__ATAGACCGTCCAGTAT-1	6.11299	6.66558
001-027_T0_COL_LP_5p_N1__TCATTACGTCTGATTG-1	5.21752	5.09487
001-027_T0_COL_LP_5p_N1__GCGCCAAGTTGTGGAG-1	5.6003	4.9167
001-027_T0_COL_LP_5p_N1__CACAGTACACTGTCGG-1	5.42176	4.89793
001-027_T0_COL_LP_5p_N1__CGAGCCACACTAAGTC-1	4.75996	6.52447
001-027_T0_COL_LP_5p_N1__GTCACAAAGAAACCAT-1	4.52875	6.39837
001-027_T0_COL_LP_5p_N1__ATAAGAGCAGCCAATT-1	4.70661	8.69355
001-027_T0_COL_LP_5p_N1__GTCACAAAGAGTTGGC-1	5.65856	4.97864
001-027_T0_COL_LP_5p_N1__GGATTACAGGCACATG-1	4.74778	7.06379
001-027_T0_COL_LP_5p_N1__ACACTGACAAGACACG-1	5.19357	5.86161
001-027_T0_COL_LP_5p_N1__ATTGGTGTCGTGGGAA-1	3.39336	7.95843
001-027_T0_COL_LP_5p_N1__CTAGAGTGTGAGGGAG-1	4.3502	6.67924
001-027_T0_COL_LP_5p_N1__CACAGTATCTTATCTG-1	4.84194	6.70227
001-027_T0_COL_LP_5p_N1__GTTCATTTCTCGGACG-1	2.93469	5.26762
001-027_T0_COL_LP_5p_N1__TACTTACTCGCCAGCA-1	5.32623	6.1948
001-027_T0_COL_LP_5p_N1__GCTGCGAAGTAGCCGA-1	4.20763	6.78233
001-027_T0_COL_LP_5p_N1__CAGCAGCCAATAACGA-1	3.61982	4.53794
001-027_T0_COL_LP_5p_N1__TTCTCCTTCGGCGCAT-1	5.50721	6.37452
001-027_T0_COL_LP_5p_N1__CTACATTGTTAAGAAC-1	6.11498	5.60929
001-027_T0_COL_LP_5p_N1__GAGTCCGCAATCCGAT-1	4.2242	6.97159
001-027_T0_COL_LP_5p_N1__ACGAGCCTCCACTCCA-1	4.44923	6.35434
001-027_T0_COL_LP_5p_N1__TCAGGATAGACCTAGG-1	2.32403	5.54663
001-027_T0_COL_LP_5p_N1__GCCTCTACACGAAGCA-1	3.37113	6.64819
001-027_T0_COL_LP_5p_N1__AATCGGTCAGTGGAGT-1	4.56326	7.74789
001-027_T0_COL_LP_5p_N1__CCTAGCTGTACTTGAC-1	3.30775	5.09324
001-027_T0_COL_LP_5p_N1__GTCGGGTCAGTAAGCG-1	2.66767	5.78498
001-027_T0_COL_LP_5p_N1__CTCACACTCTTCATGT-1	5.43514	7.06028
001-027_T0_COL_LP_5p_N1__GATCGATAGCCGGTAA-1	5.1561	5.51169
001-027_T0_COL_LP_5p_N1__TTGTAGGAGCCCAGCT-1	2.98053	6.65467
001-027_T0_COL_LP_5p_N1__GTGCTTCTCGTTTGCC-1	5.18816	6.20212
001-027_T0_COL_LP_5p_N1__CCGTGGACACCCAGTG-1	3.62861	4.38059
001-027_T0_COL_LP_5p_N1__GAACCTATCTTACCGC-1	5.6402	5.66157
001-027_T0_COL_LP_5p_N1__GCTGGGTAGTTTGCGT-1	4.3607	6.58119
001-027_T0_COL_LP_5p_N1__AGAGTGGGTATTCTCT-1	5.91742	5.37881
001-027_T0_COL_LP_5p_N1__GTGTGCGTCACCTCGT-1	3.72382	6.64566
001-027_T0_COL_LP_5p_N1__AAACCTGCAAAGGTGC-1	4.81961	7.55924
001-027_T0_COL_LP_5p_N1__ATCATCTTCGTCCAGG-1	5.68927	6.34275
001-027_T0_COL_LP_5p_N1__GACCAATAGTTCGCAT-1	3.41381	4.64838
001-027_T0_COL_LP_5p_N1__TGTGGTAGTATCACCA-1	2.51624	5.97371
001-027_T0_COL_LP_5p_N1__GACGTTACACAGGAGT-1	4.91163	8.04718
001-027_T0_COL_LP_5p_N1__GGGATGATCTCCAGGG-1	3.10727	5.25795
001-027_T0_COL_LP_5p_N1__GATGAGGCACAGAGGT-1	5.54246	5.66901
001-027_T0_COL_LP_5p_N1__CATCAGATCCGTACAA-1	3.51899	6.22333
001-027_T0_COL_LP_5p_N1__AGCCTAAGTTACGTCA-1	4.93181	6.59963
001-027_T0_COL_LP_5p_N1__GCCAAATTCCAGAAGG-1	5.06062	5.32733
001-027_T0_COL_LP_5p_N1__CTCTACGCATCCGTGG-1	5.17122	6.56378
001-027_T0_COL_LP_5p_N1__AGCTCCTCACTGTTAG-1	6.32017	5.04496
001-027_T0_COL_LP_5p_N1__CGACCTTTCTACTTAC-1	5.59161	5.35304
001-027_T0_COL_LP_5p_N1__TGGTTAGAGGGTGTTG-1	3.4924	6.06324
001-027_T0_COL_LP_5p_N1__CCACCTATCGCGCCAA-1	4.68885	5.75
001-027_T0_COL_LP_5p_N1__GACACGCGTGTGAAAT-1	5.12732	7.91152
001-027_T0_COL_LP_5p_N1__ACGATGTAGCGCTTAT-1	4.56141	6.42629
001-027_T0_COL_LP_5p_N1__TCAATCTTCGGGAGTA-1	4.18143	5.18491
001-027_T0_COL_LP_5p_N1__TTCTTAGGTTATCGGT-1	4.37732	5.18646
001-027_T0_COL_LP_5p_N1__TGACTTTCATGAGCGA-1	5.55313	5.75356
001-027_T0_COL_LP_5p_N1__GACAGAGTCCTTCAAT-1	5.19052	4.93401
001-027_T0_COL_LP_5p_N1__TGGGAAGCAGCTGTGC-1	3.89602	5.93411
001-027_T0_COL_LP_5p_N1__GATGAAACAAATACAG-1	5.36213	6.15569
001-027_T0_COL_LP_5p_N1__GTAACTGCATCTGGTA-1	3.33171	4.60697
001-027_T0_COL_LP_5p_N1__TTTCCTCCATTGGCGC-1	4.60773	6.76032
001-027_T0_COL_LP_5p_N1__CGTCACTGTAAATGTG-1	4.90598	7.74249
001-027_T0_COL_LP_5p_N1__TGACTTTAGAAGGCCT-1	4.83561	6.55168
001-027_T0_COL_LP_5p_N1__TTGGCAATCTTTAGGG-1	5.65975	5.72528
001-027_T0_COL_LP_5p_N1__CGCTTCAGTTTGCATG-1	4.40203	7.01437
001-027_T0_COL_LP_5p_N1__GTGGGTCTCAGCGACC-1	3.70421	6.66924
001-027_T0_COL_LP_5p_N1__CGGACACCACAAGTAA-1	4.8839	6.73724
001-027_T0_COL_LP_5p_N1__CGCTATCTCTGGCGTG-1	4.38929	6.85053
001-027_T0_COL_LP_5p_N1__AGCAGCCAGATACACA-1	4.6633	6.46462
001-027_T0_COL_LP_5p_N1__TGTGTTTAGATCCCAT-1	5.03439	5.51019
001-027_T0_COL_LP_5p_N1__AGTGAGGCAGGACGTA-1	5.66272	6.71163
001-027_T0_COL_LP_5p_N1__GTGCAGCGTGAGTATA-1	4.79124	4.8451
001-027_T0_COL_LP_5p_N1__CGAATGTTCAAGGCTT-1	5.35768	5.64583
001-027_T0_COL_LP_5p_N1__TTCTCCTTCCCAAGAT-1	3.48313	6.71439
001-027_T0_COL_LP_5p_N1__AGAGCTTCATCCGCGA-1	4.40486	7.36289
001-027_T0_COL_LP_5p_N1__GGGACCTGTACCATCA-1	4.29113	4.86532
001-027_T0_COL_LP_5p_N1__CAGTCCTTCTTGAGAC-1	4.13735	5.14986
001-027_T0_COL_LP_5p_N1__TCAGCAACACGAAGCA-1	4.92266	6.01191
001-027_T0_COL_LP_5p_N1__TTGGAACGTACTCGCG-1	4.705	4.98687
001-027_T0_COL_LP_5p_N1__TCACGAATCTTTACGT-1	3.23339	5.06745
001-027_T0_COL_LP_5p_N1__CCACGGACATTGGCGC-1	4.10529	5.94106
001-027_T0_COL_LP_5p_N1__ACTTGTTTCTTTAGTC-1	3.40037	5.79231
001-027_T0_COL_LP_5p_N1__TAAGAGATCATCACCC-1	4.82964	5.07953
001-027_T0_COL_LP_5p_N1__CCAGCGACAGTTAACC-1	3.26723	6.23336
001-027_T0_COL_LP_5p_N1__CAGATCACAGTACACT-1	5.83677	6.63238
001-027_T0_COL_LP_5p_N1__TACTCGCAGACAAGCC-1	5.19199	8.55272
001-027_T0_COL_LP_5p_N1__ACCGTAAAGAAGGTGA-1	5.23015	5.98701
001-027_T0_COL_LP_5p_N1__GCGGGTTGTCTGGTCG-1	5.6227	4.80213
001-027_T0_COL_LP_5p_N1__CGTCTACCATCTCCCA-1	5.37565	6.44054
001-027_T0_COL_LP_5p_N1__CGGTTAATCCGCATCT-1	5.14491	7.10886
001-027_T0_COL_LP_5p_N1__GTTCTCGAGCTTCGCG-1	4.18097	6.61113
001-027_T0_COL_LP_5p_N1__AAACGGGTCAAACGGG-1	3.55391	6.31306
001-027_T0_COL_LP_5p_N1__TCTTCGGGTTCCAACA-1	5.2889	6.21451
001-027_T0_COL_LP_5p_N1__GACGCGTGTTCCGGCA-1	4.10479	6.51427
001-027_T0_COL_LP_5p_N1__CTAATGGGTTCAGTAC-1	3.43076	7.52084
001-027_T0_COL_LP_5p_N1__TTCTCAATCTGTCTAT-1	6.18892	5.48843
001-027_T0_COL_LP_5p_N1__ACCAGTATCCAGAGGA-1	5.68348	7.52621
001-027_T0_COL_LP_5p_N1__CGGACACAGAAGGGTA-1	5.81113	5.51036
001-027_T0_COL_LP_5p_N1__TGGTTCCAGTCTCAAC-1	4.70004	6.25104
001-027_T0_COL_LP_5p_N1__CGCGGTAGTACGAAAT-1	5.49601	6.41343
001-027_T0_COL_LP_5p_N1__GGCAATTAGTCGCCGT-1	5.02048	4.8507
001-027_T0_COL_LP_5p_N1__GAAACTCTCGGACAAG-1	5.01113	5.66877
001-027_T0_COL_LP_5p_N1__TGAGCATAGGACTGGT-1	3.35202	6.57029
001-027_T0_COL_LP_5p_N1__CTCATTACAAGCTGTT-1	6.10504	5.69899
001-027_T0_COL_LP_5p_N1__AGGCCGTCAGTGACAG-1	2.70325	6.15259
001-027_T0_COL_LP_5p_N1__CTCGTCACATATGCTG-1	4.85093	8.35052
001-027_T0_COL_LP_5p_N1__ACTGATGCAATAACGA-1	3.4533	5.46502
001-027_T0_COL_LP_5p_N1__GGATGTTAGACTTGAA-1	4.22093	5.29689
001-027_T0_COL_LP_5p_N1__CGTTCTGCATATACCG-1	5.14619	8.07419
001-027_T0_COL_LP_5p_N1__TATTACCAGTACATGA-1	4.58838	6.14459
001-027_T0_COL_LP_5p_N1__GAACATCTCCCTCTTT-1	5.15359	5.4397
001-027_T0_COL_LP_5p_N1__TGGTTCCAGTGACTCT-1	4.92423	7.46062
001-027_T0_COL_LP_5p_N1__TCAACGAAGTATCGAA-1	5.53567	5.21413
001-027_T0_COL_LP_5p_N1__CTCAGAAGTCCCGACA-1	2.15659	6.63158
001-027_T0_COL_LP_5p_N1__TCACAAGTCCCTCTTT-1	5.83678	6.95369
001-027_T0_COL_LP_5p_N1__AACTCAGGTGCACCAC-1	5.68347	6.43375
001-027_T0_COL_LP_5p_N1__GAGGTGAGTGCGGTAA-1	4.01811	7.15937
001-027_T0_COL_LP_5p_N1__GGAAAGCGTAGCGTGA-1	2.73016	5.23824
001-027_T0_COL_LP_5p_N1__TGACTTTCAGGGAGAG-1	5.33299	5.62094
001-027_T0_COL_LP_5p_N1__GCTCCTACACAGACTT-1	4.56601	6.01485
001-027_T0_COL_LP_5p_N1__AGGGATGCACTAGTAC-1	5.91584	5.79463
001-027_T0_COL_LP_5p_N1__ATTATCCTCCGTAGGC-1	2.40827	5.7102
001-027_T0_COL_LP_5p_N1__TAGCCGGGTAGCTAAA-1	5.06676	7.78188
001-027_T0_COL_LP_5p_N1__TAGACCACACTTAACG-1	5.99037	6.56716
001-027_T0_COL_LP_5p_N1__AACTGGTAGAAGGTTT-1	5.46227	5.56331
001-027_T0_COL_LP_5p_N1__AAGCCGCTCAACCAAC-1	5.53622	5.56985
001-027_T0_COL_LP_5p_N1__AACACGTAGAGCTATA-1	5.81605	6.29985
001-027_T0_COL_LP_5p_N1__TTGCCGTGTGACCAAG-1	2.63279	6.30066
001-027_T0_COL_LP_5p_N1__CCGTGGATCCTTTACA-1	4.42629	5.55801
001-027_T0_COL_LP_5p_N1__TGGACGCGTATTAGCC-1	5.67745	5.18821
001-027_T0_COL_LP_5p_N1__CTCTACGAGGCGATAC-1	3.15229	7.31846
001-027_T0_COL_LP_5p_N1__GGGACCTAGCTTCGCG-1	3.50194	6.5907
001-027_T0_COL_LP_5p_N1__AGCGTATCAGTGACAG-1	1.35774	5.45176
001-027_T0_COL_LP_5p_N1__ACGGGTCCACAGGCCT-1	3.94202	4.80817
001-027_T0_COL_LP_5p_N1__GGACGTCGTGGTAACG-1	4.97783	5.10201
001-027_T0_COL_LP_5p_N1__CACAGTAAGGCATGGT-1	4.86611	6.17458
001-027_T0_COL_LP_5p_N1__AGCGTATTCGGATGTT-1	3.30488	6.75913
001-027_T0_COL_LP_5p_N1__TAGGCATCATGAGCGA-1	5.79231	5.90522
001-027_T0_COL_LP_5p_N1__AAGACCTCAGCTCGAC-1	4.94318	5.31336
001-027_T0_COL_LP_5p_N1__CGCGGTAAGTCAAGCG-1	4.51753	5.11845
001-027_T0_COL_LP_5p_N1__TTTGCGCAGAAACCAT-1	4.17434	7.33023
001-027_T0_COL_LP_5p_N1__CGGAGCTCATGGGAAC-1	5.34143	6.16191
001-027_T0_COL_LP_5p_N1__CTACCCACACAAGCCC-1	5.62215	6.09399
001-027_T0_COL_LP_5p_N1__AGAATAGGTCTTCGTC-1	4.598	7.76295
001-027_T0_COL_LP_5p_N1__GTTCATTTCTTAGAGC-1	4.71512	6.30721
001-027_T0_COL_LP_5p_N1__CGTTAGATCATCTGCC-1	5.42899	5.74416
001-027_T0_COL_LP_5p_N1__CCACTACGTGTGGCTC-1	3.85086	6.38682
001-027_T0_COL_LP_5p_N1__GTCGGGTCAAAGTCAA-1	5.91233	5.20744
001-027_T0_COL_LP_5p_N1__AACCATGAGGCAGGTT-1	4.2056	5.37146
001-027_T0_COL_LP_5p_N1__AGTGGGAGTTACGCGC-1	5.64311	7.29734
001-027_T0_COL_LP_5p_N1__CAGTCCTTCCGAAGAG-1	5.5532	5.51548
001-027_T0_COL_LP_5p_N1__AACACGTTCTATCGCC-1	5.48491	6.09528
001-027_T0_COL_LP_5p_N1__CGACTTCCAAGTCTAC-1	4.29108	6.58247
001-027_T0_COL_LP_5p_N1__GGCTGGTTCAGGCAAG-1	6.10977	6.56848
001-027_T0_COL_LP_5p_N1__TGAGGGATCCGTACAA-1	3.51832	6.49347
001-027_T0_COL_LP_5p_N1__CGGAGCTGTACATCCA-1	3.32196	6.01876
001-027_T0_COL_LP_5p_N1__TTAGGCAGTACCAGTT-1	5.47673	6.32633
001-027_T0_COL_LP_5p_N1__ACGCCAGCAGTAGAGC-1	3.41229	5.62242
001-027_T0_COL_LP_5p_N1__GCATGCGGTAGCCTCG-1	3.65393	4.83084
001-027_T0_COL_LP_5p_N1__CGCTATCTCTCGATGA-1	5.03265	5.51706
001-027_T0_COL_LP_5p_N1__GGTATTGTCTGTTTGT-1	4.91698	5.73103
001-027_T0_COL_LP_5p_N1__TTTGTCACAGGGCATA-1	3.77106	6.09083
001-027_T0_COL_LP_5p_N1__TGCTGCTAGTATTGGA-1	4.15677	5.9727
001-027_T0_COL_LP_5p_N1__GCGCCAAAGGGAAACA-1	2.64052	5.38584
001-027_T0_COL_LP_5p_N1__ACATGGTTCTTAACCT-1	3.76848	7.44011
001-027_T0_COL_LP_5p_N1__TCTTCGGCATACTACG-1	4.62507	6.61989
001-027_T0_COL_LP_5p_N1__CAGCTGGTCCGTACAA-1	5.42814	5.27223
001-027_T0_COL_LP_5p_N1__TGCCCTAAGTGAATTG-1	3.84843	6.92866
001-027_T0_COL_LP_5p_N1__AACCATGGTTGCCTCT-1	6.01306	5.27472
001-027_T0_COL_LP_5p_N1__TCAGGTAGTGAGGGAG-1	4.07471	6.59182
001-027_T0_COL_LP_5p_N1__CGCTTCATCAAACCGT-1	5.58718	5.861
001-027_T0_COL_LP_5p_N1__GGAACTTAGAACTCGG-1	3.91492	4.83991
001-027_T0_COL_LP_5p_N1__GGTGTTAAGGTAGCTG-1	4.41466	8.257
001-027_T0_COL_LP_5p_N1__CCTACACTCACGCGGT-1	5.19008	5.90356
001-027_T0_COL_LP_5p_N1__CTAAGACAGCTGCGAA-1	3.32295	5.62592
001-027_T0_COL_LP_5p_N1__CTCGAGGTCTGCCAGG-1	5.76553	6.43217
001-027_T0_COL_LP_5p_N1__TCTCTAAGTAAGCACG-1	4.40107	6.63455
001-027_T0_COL_LP_5p_N1__CCTACACGTCACCCAG-1	4.24972	5.80806
001-027_T0_COL_LP_5p_N1__GAACCTAGTATAGGGC-1	3.35007	7.46878
001-027_T0_COL_LP_5p_N1__GGGATGATCCCATTTA-1	4.29831	6.24868
001-027_T0_COL_LP_5p_N1__AGTAGTCGTATGCTTG-1	5.38912	5.26858
001-027_T0_COL_LP_5p_N1__GTGTTAGGTTTGACTG-1	4.20516	5.47157
001-027_T0_COL_LP_5p_N1__CACATTTAGTATCTCG-1	3.98016	7.45982
001-027_T0_COL_LP_5p_N1__GTGCTTCGTCCCTTGT-1	5.17854	7.67941
001-027_T0_COL_LP_5p_N1__CACCACTCAACAACCT-1	3.25611	6.16071
001-027_T0_COL_LP_5p_N1__GTAGGCCTCAGCTGGC-1	4.1507	4.78091
001-027_T0_COL_LP_5p_N1__CGTCCATAGAAGAAGC-1	5.23024	7.70075
001-027_T0_COL_LP_5p_N1__ATCGAGTGTCTCATCC-1	3.66416	6.21247
001-027_T0_COL_LP_5p_N1__GGGATGAGTGCAACGA-1	4.25203	6.04169
001-027_T0_COL_LP_5p_N1__CCTTCGACACATCCGG-1	4.25865	5.78905
001-027_T0_COL_LP_5p_N1__GAATAAGGTGAGGGAG-1	5.00352	7.85767
001-027_T0_COL_LP_5p_N1__GGTATTGCAACACCTA-1	3.77524	4.47043
001-027_T0_COL_LP_5p_N1__ACAGCTACAAACTGTC-1	3.92147	7.76764
001-027_T0_COL_LP_5p_N1__ACCAGTACAATGCCAT-1	2.33662	6.30301
001-027_T0_COL_LP_5p_N1__GTTCGGGAGCCGCCTA-1	3.94144	4.35823
001-027_T0_COL_LP_5p_N1__CAGCGACTCATCGATG-1	5.28994	5.66076
001-027_T0_COL_LP_5p_N1__AAGCCGCAGCGCTTAT-1	5.544	6.37635
001-027_T0_COL_LP_5p_N1__TTCTTAGTCTTCAACT-1	4.72438	5.56426
001-027_T0_COL_LP_5p_N1__CCACTACTCTCATTCA-1	4.52516	6.7856
001-027_T0_COL_LP_5p_N1__TACTTGTCAGGGCATA-1	4.2805	6.65724
001-027_T0_COL_LP_5p_N1__CAGCTAAGTTCGAATC-1	4.66545	6.26852
001-027_T0_COL_LP_5p_N1__ACTGCTCCAGCTCGCA-1	5.26809	5.4476
001-027_T0_COL_LP_5p_N1__TCGGTAAGTAAGAGAG-1	4.88347	5.98278
001-027_T0_COL_LP_5p_N1__CCTCTGACATTGGTAC-1	5.88546	6.27998
001-027_T0_COL_LP_5p_N1__ACACCAAAGTTGAGAT-1	4.088	6.98061
001-027_T0_COL_LP_5p_N1__GACGCGTAGTAGATGT-1	4.66026	6.18386
001-027_T0_COL_LP_5p_N1__CCTTTCTCAAGGGTCA-1	5.64983	6.02949
001-027_T0_COL_LP_5p_N1__TGCGCAGCACGTCAGC-1	5.96186	6.03274
001-027_T0_COL_LP_5p_N1__ACTTGTTTCCGTCATC-1	2.4062	6.24902
001-027_T0_COL_LP_5p_N1__TACGGGCAGTCGATAA-1	5.84498	5.24856
001-027_T0_COL_LP_5p_N1__CAGCTGGAGAGCCCAA-1	3.47994	6.44642
001-027_T0_COL_LP_5p_N1__CTGATAGTCGGGAGTA-1	4.72472	6.28908
001-027_T0_COL_LP_5p_N1__GGCTGGTGTGGTTTCA-1	3.97943	6.15579
001-027_T0_COL_LP_5p_N1__TGAGGGAGTCTTTCAT-1	5.82277	5.37424
001-027_T0_COL_LP_5p_N1__CTCTAATAGCGTAGTG-1	2.99398	5.90376
001-027_T0_COL_LP_5p_N1__GACGTGCAGAACAATC-1	4.65337	6.24855
001-027_T0_COL_LP_5p_N1__GGCAATTTCAGCACAT-1	5.47918	5.62432
001-027_T0_COL_LP_5p_N1__GGTGTTAAGATCTGCT-1	5.58864	5.63829
001-027_T0_COL_LP_5p_N1__GCAATCACACGAAATA-1	3.80815	6.70488
001-027_T0_COL_LP_5p_N1__CACATAGAGGTGCTAG-1	3.75095	6.81372
001-027_T0_COL_LP_5p_N1__TAAGCGTGTTCAGACT-1	2.66425	6.31674
001-027_T0_COL_LP_5p_N1__CTCGGAGCATTGGGCC-1	5.3545	6.7424
001-027_T0_COL_LP_5p_N1__ACACCAAAGAGGTACC-1	5.48325	6.24792
001-027_T0_COL_LP_5p_N1__TGTTCCGCAGCCAATT-1	5.96972	6.60461
001-027_T0_COL_LP_5p_N1__AGGTCCGTCGGACAAG-1	4.65369	6.50157
001-027_T0_COL_LP_5p_N1__TCGTAGATCCTCCTAG-1	3.45859	7.98978
001-027_T0_COL_LP_5p_N1__ATCATCTTCTTAACCT-1	5.47852	6.27689
001-027_T0_COL_LP_5p_N1__TACCTTATCTTCCTTC-1	4.22557	6.06257
001-027_T0_COL_LP_5p_N1__GGAATAAAGACTTGAA-1	4.42166	6.73177
001-027_T0_COL_LP_5p_N1__GCAGTTAGTTCAGCGC-1	5.95994	6.65161
001-027_T0_COL_LP_5p_N1__TCGCGTTAGTCCGGTC-1	5.03913	5.26628
001-027_T0_COL_LP_5p_N1__CAAGGCCCACGAGAGT-1	4.87222	4.95666
001-027_T0_COL_LP_5p_N1__AGAATAGTCAGCTTAG-1	3.99917	6.15847
001-027_T0_COL_LP_5p_N1__GGGATGATCTAACTTC-1	4.36948	6.33769
001-027_T0_COL_LP_5p_N1__GCTGCTTCACGGACAA-1	5.45918	6.2901
001-027_T0_COL_LP_5p_N1__TTCTCCTTCGCGCCAA-1	3.56394	4.53004
001-027_T0_COL_LP_5p_N1__ACGGGTCCAAAGGTGC-1	5.73235	6.85654
001-027_T0_COL_LP_5p_N1__TCAGATGCATTGTGCA-1	4.83615	5.26125
001-027_T0_COL_LP_5p_N1__CCCTCCTAGTCGTTTG-1	4.70504	6.50354
001-027_T0_COL_LP_5p_N1__TATCAGGAGATCACGG-1	5.43007	5.81765
001-027_T0_COL_LP_5p_N1__GCATGCGCAAACCCAT-1	5.10052	5.70256
001-027_T0_COL_LP_5p_N1__CTGCTGTAGAGCTGCA-1	4.81617	6.23665
001-027_T0_COL_LP_5p_N1__CAGAGAGAGTCAAGCG-1	4.80646	6.16258
001-027_T0_COL_LP_5p_N1__CATATTCAGAACTGTA-1	3.43075	6.61066
001-027_T0_COL_LP_5p_N1__AGATCTGGTACCATCA-1	5.84156	6.47941
001-027_T0_COL_LP_5p_N1__CTCACACCACATGACT-1	3.73189	5.31181
001-027_T0_COL_LP_5p_N1__GAAATGATCCTCATTA-1	3.26536	5.69422
001-027_T0_COL_LP_5p_N1__GCATGTATCTTGACGA-1	5.22328	5.79567
001-027_T0_COL_LP_5p_N1__CAACCAAAGTATCGAA-1	4.89761	6.36897
001-027_T0_COL_LP_5p_N1__GGAGCAATCCAATGGT-1	5.18283	6.3109
001-027_T0_COL_LP_5p_N1__CACCAGGTCATCATTC-1	6.04516	6.29549
001-027_T0_COL_LP_5p_N1__CATCAGACAAAGCGGT-1	3.35223	6.11262
001-027_T0_COL_LP_5p_N1__AGCGGTCAGGCAGGTT-1	3.44875	5.67161
001-027_T0_COL_LP_5p_N1__GGCTGGTCAAGTTGTC-1	4.81441	6.36296
001-027_T0_COL_LP_5p_N1__TTGCGTCTCTACTTAC-1	5.00318	4.52698
001-027_T0_COL_LP_5p_N1__TTTACTGGTACGCACC-1	4.89899	4.82244
001-027_T0_COL_LP_5p_N1__CTGCCTAAGTGAACGC-1	4.33242	7.06717
001-027_T0_COL_LP_5p_N1__ATGCGATCACCAGGCT-1	5.02754	7.04191
001-027_T0_COL_LP_5p_N1__GCAGTTACAGAAGCAC-1	5.06073	7.59093
001-027_T0_COL_LP_5p_N1__TAGGCATGTGTGTGCC-1	5.72482	5.57703
001-027_T0_COL_LP_5p_N1__GATGCTAGTGTTAAGA-1	3.26016	6.05636
001-027_T0_COL_LP_5p_N1__GCATGTAAGGCCCTTG-1	5.14861	6.61336
001-027_T0_COL_LP_5p_N1__TCGAGGCCACGTTGGC-1	5.19041	5.69277
001-027_T0_COL_LP_5p_N1__CGGACACCAGGTCGTC-1	4.77971	4.75126
001-027_T0_COL_LP_5p_N1__TCAGGTATCCCGGATG-1	4.16065	6.437
001-027_T0_COL_LP_5p_N1__AAAGATGAGTATTGGA-1	5.27944	5.98342
001-027_T0_COL_LP_5p_N1__TCGCGAGGTATCTGCA-1	4.55437	6.09733
001-027_T0_COL_LP_5p_N1__CGATTGAAGATGTGTA-1	5.71262	5.85457
001-027_T0_COL_LP_5p_N1__TAAGCGTGTCAGCTAT-1	4.39489	6.11595
001-027_T0_COL_LP_5p_N1__ACCCACTGTAGCAAAT-1	5.0507	6.19897
001-027_T0_COL_LP_5p_N1__CACACCTTCCCATTTA-1	4.92863	6.89801
001-027_T0_COL_LP_5p_N1__GCCTCTATCTATCCTA-1	4.63724	6.5152
001-027_T0_COL_LP_5p_N1__CTTCTCTCAGCCTTGG-1	6.14206	6.77041
001-027_T0_COL_LP_5p_N1__TTTGTCACAGCGTTCG-1	4.29146	6.8345
001-027_T0_COL_LP_5p_N1__GGCGACTGTAGCGCAA-1	3.66813	6.1644
001-027_T0_COL_LP_5p_N1__AACGTTGGTCTGATCA-1	4.61163	8.27172
001-027_T0_COL_LP_5p_N1__ACTGAACCATAAGACA-1	3.55346	6.05322
001-027_T0_COL_LP_5p_N1__AGTTGGTCATCACGAT-1	3.68988	7.129
001-027_T0_COL_LP_5p_N1__CTTTGCGTCTACCTGC-1	4.98713	6.21318
001-027_T0_COL_LP_5p_N1__CAGATCATCCTAGGGC-1	3.72141	7.61127
001-027_T0_COL_LP_5p_N1__ATCGAGTTCGCAGGCT-1	3.77601	6.24335
001-027_T0_COL_LP_5p_N1__CGATTGAGTAGCGTGA-1	3.31101	6.16447
001-027_T0_COL_LP_5p_N1__GCAATCACAAGAGTCG-1	4.93924	6.07196
001-027_T0_COL_LP_5p_N1__ATGCGATCAAGTCTAC-1	2.30354	5.98839
001-027_T0_COL_LP_5p_N1__CGGTTAAAGAGGGCTT-1	5.39196	6.59727
001-027_T0_COL_LP_5p_N1__AGTGGGAAGAGTAAGG-1	3.85079	6.20156
001-027_T0_COL_LP_5p_N1__TCAGGTATCATACGGT-1	5.95518	6.37052
001-027_T0_COL_LP_5p_N1__ACCTTTAGTTACAGAA-1	4.32495	6.40764
001-027_T0_COL_LP_5p_N1__CTGGTCTGTTTGACTG-1	3.39602	6.6555
001-027_T0_COL_LP_5p_N1__CGGGTCAGTGTAATGA-1	3.86762	5.38054
001-027_T0_COL_LP_5p_N1__CTAGAGTTCCAATGGT-1	2.18758	5.97767
001-027_T0_COL_LP_5p_N1__GTACTTTAGCTACCGC-1	3.99944	4.70384
001-027_T0_COL_LP_5p_N1__CACACAAAGTTAAGTG-1	4.29036	6.15092
001-027_T0_COL_LP_5p_N1__CTAGTGAGTGCAGACA-1	4.53498	5.57157
001-027_T0_COL_LP_5p_N1__TCTCTAAAGCCCAGCT-1	4.53219	5.88195
001-027_T0_COL_LP_5p_N1__TCAATCTTCTGCTTGC-1	5.21115	5.71244
001-027_T0_COL_LP_5p_N1__AGATCTGTCTCGTTTA-1	5.64349	6.464
001-027_T0_COL_LP_5p_N1__CGTTCTGAGTCCGTAT-1	4.61945	6.59915
001-027_T0_COL_LP_5p_N1__TGCCCTAAGACACGAC-1	3.04628	6.66631
001-027_T0_COL_LP_5p_N1__CCTCTGATCCACTGGG-1	4.55201	6.61751
001-027_T0_COL_LP_5p_N1__AATCCAGAGGCATGTG-1	3.65261	6.74373
001-027_T0_COL_LP_5p_N1__GGACGTCGTAGCCTAT-1	2.82104	6.33131
001-027_T0_COL_LP_5p_N1__GAAACTCTCTTTACAC-1	3.61428	6.30662
001-027_T0_COL_LP_5p_N1__GTAGGCCAGCCACCTG-1	4.04202	6.10558
001-027_T0_COL_LP_5p_N1__TAAACCGGTTTGCATG-1	5.02066	7.63787
001-027_T0_COL_LP_5p_N1__ACGGAGATCACTCCTG-1	2.06546	5.76616
001-027_T0_COL_LP_5p_N1__TTCTCCTAGTTGCAGG-1	4.42199	5.32452
001-027_T0_COL_LP_5p_N1__CGAGCCATCGTCACGG-1	2.40332	6.16318
001-027_T0_COL_LP_5p_N1__TGCCCTATCATGGTCA-1	6.14134	5.33398
001-027_T0_COL_LP_5p_N1__GGGATGAAGCGCCTCA-1	5.61247	6.44349
001-027_T0_COL_LP_5p_N1__TCTCTAACATTGAGCT-1	3.15067	6.16026
001-027_T0_COL_LP_5p_N1__GGAATAAAGCCATCGC-1	4.29159	6.33927
001-027_T0_COL_LP_5p_N1__GCACTCTGTATATGGA-1	4.12224	6.77558
001-027_T0_COL_LP_5p_N1__TCGGTAACACCAGTTA-1	5.66443	6.35907
001-027_T0_COL_LP_5p_N1__TGCTGCTTCAGGTTCA-1	3.69191	6.45265
001-027_T0_COL_LP_5p_N1__CGGAGCTTCTCATTCA-1	3.40976	6.13543
001-027_T0_COL_LP_5p_N1__TACGGGCGTCCGAGTC-1	4.43266	5.85272
001-027_T0_COL_LP_5p_N1__ATTGGTGCACAAGACG-1	5.75519	5.72947
001-027_T0_COL_LP_5p_N1__CGGACACGTCGCGGTT-1	4.61984	6.07773
001-027_T0_COL_LP_5p_N1__CGGCTAGAGGCTACGA-1	4.22813	4.9653
001-027_T0_COL_LP_5p_N1__TGGCTGGGTCTGGTCG-1	3.1332	6.02788
001-027_T0_COL_LP_5p_N1__ACTGAACTCACCCTCA-1	3.90761	5.39446
001-027_T0_COL_LP_5p_N1__TCGCGAGTCCGCAAGC-1	5.23747	6.91049
001-027_T0_COL_LP_5p_N1__ACAGCCGAGCGAAGGG-1	5.26215	5.04996
001-027_T0_COL_LP_5p_N1__CGTTAGAAGAACTGTA-1	5.34318	6.3342
001-027_T0_COL_LP_5p_N1__AACCATGGTACCTACA-1	5.36428	7.18893
001-027_T0_COL_LP_5p_N1__CAGATCAGTTCAGTAC-1	5.44713	5.41479
001-027_T0_COL_LP_5p_N1__GCTGCGAGTCCGAACC-1	5.25651	7.97978
001-027_T0_COL_LP_5p_N1__CAAGAAACATTGGTAC-1	4.59261	5.96266
001-027_T0_COL_LP_5p_N1__CGACTTCGTCAACATC-1	4.80228	5.25013
001-027_T0_COL_LP_5p_N1__CGTGTCTAGGTGTTAA-1	5.61551	5.37436
001-027_T0_COL_LP_5p_N1__AGTGGGACAAGGGTCA-1	3.45644	6.84496
001-027_T0_COL_LP_5p_N1__CTCGAGGCAAAGCGGT-1	5.14302	5.59136
001-027_T0_COL_LP_5p_N1__TGACTAGTCATCACCC-1	2.37179	5.64597
001-027_T0_COL_LP_5p_N1__CACACAAAGGTGATAT-1	5.73019	5.43955
001-027_T0_COL_LP_5p_N1__TGGCGCACAAGTAGTA-1	4.15241	6.09486
001-027_T0_COL_LP_5p_N1__TCACAAGGTGGGTCAA-1	4.27205	6.4385
001-027_T0_COL_LP_5p_N1__TTTATGCAGACGCACA-1	2.36897	6.18228
001-027_T0_COL_LP_5p_N1__TTCTCCTAGACCCACC-1	4.39001	6.59292
001-027_T0_COL_LP_5p_N1__TTAGGCAGTTGTTTGG-1	4.05868	6.57601
001-027_T0_COL_LP_5p_N1__CGTTGGGAGAGAGCTC-1	5.20834	5.70611
001-027_T0_COL_LP_5p_N1__TCGGGACTCATGTGGT-1	3.64156	6.52385
001-027_T0_COL_LP_5p_N1__GGCAATTTCGCATGAT-1	4.70242	6.33149
001-027_T0_COL_LP_5p_N1__TCGTACCGTATGAAAC-1	5.13632	7.6974
001-027_T0_COL_LP_5p_N1__AGACGTTGTAGAGCTG-1	4.15845	6.31364
001-027_T0_COL_LP_5p_N1__ATCTGCCAGGCATGTG-1	5.15663	5.46047
001-027_T0_COL_LP_5p_N1__CGTCTACCAAGCCGCT-1	6.14036	5.40897
001-027_T0_COL_LP_5p_N1__ACTTGTTCAACTGCTA-1	4.73585	6.56241
001-027_T0_COL_LP_5p_N1__ACGTCAATCCTTTCGG-1	3.66409	5.59122
001-027_T0_COL_LP_5p_N1__TGCACCTAGCTGCGAA-1	5.42652	5.39582
001-027_T0_COL_LP_5p_N1__GGCAATTCATCTCGCT-1	3.91334	4.79205
001-027_T0_COL_LP_5p_N1__CGGGTCATCTTAGCCC-1	5.68459	6.33735
001-027_T0_COL_LP_5p_N1__AGCTCCTAGAGCTGCA-1	5.80139	5.45139
001-027_T0_COL_LP_5p_N1__GCGCAACGTTATGTGC-1	4.60426	5.76176
001-027_T0_COL_LP_5p_N1__AATCCAGTCATGCATG-1	5.59151	7.23832
001-027_T0_COL_LP_5p_N1__CAACCAACAGTTTACG-1	5.65733	5.37638
001-027_T0_COL_LP_5p_N1__TGAAAGAAGGAGTTTA-1	4.91257	5.76806
001-027_T0_COL_LP_5p_N1__GACGGCTAGGGCTTCC-1	5.91424	6.99228
001-027_T0_COL_LP_5p_N1__GATCAGTAGGGATGGG-1	5.60608	6.3165
001-027_T0_COL_LP_5p_N1__AAACCTGAGAGGACGG-1	5.02432	7.73032
001-027_T0_COL_LP_5p_N1__TACTTACAGGCCCTTG-1	4.03406	5.72648
001-027_T0_COL_LP_5p_N1__GCATGCGTCCTCAACC-1	3.09882	6.05454
001-027_T0_COL_LP_5p_N1__CTCTACGTCTAACGGT-1	4.86614	6.09706
001-027_T0_COL_LP_5p_N1__GCTCCTAGTTGGTGGA-1	4.92566	6.55416
001-027_T0_COL_LP_5p_N1__TTGGAACGTACTTAGC-1	3.68692	4.80666
001-027_T0_COL_LP_5p_N1__CCGTGGAGTAGCTTGT-1	4.83197	7.40586
001-027_T0_COL_LP_5p_N1__CGGACGTAGTCAAGGC-1	4.1717	7.2122
001-027_T0_COL_LP_5p_N1__GTCTCGTAGAGACTAT-1	1.84956	6.28643
001-027_T0_COL_LP_5p_N1__ACGGGCTTCAAACAAG-1	5.24753	6.7991
001-027_T0_COL_LP_5p_N1__CGTAGCGCAGTTTACG-1	3.6	6.71154
001-027_T0_COL_LP_5p_N1__CACAAACAGGACTGGT-1	5.37811	6.06031
001-027_T0_COL_LP_5p_N1__TATGCCCCAGCTCGCA-1	5.52931	6.4962
001-027_T0_COL_LP_5p_N1__CCAATCCTCCCTGACT-1	3.93728	6.60356
001-027_T0_COL_LP_5p_N1__GACCTGGAGTACACCT-1	2.04159	6.71399
001-027_T0_COL_LP_5p_N1__ACTTTCACACTGTTAG-1	3.65206	6.68463
001-027_T0_COL_LP_5p_N1__AATCCAGAGCTATGCT-1	3.97428	5.0385
001-027_T0_COL_LP_5p_N1__TACGGTAAGATGGGTC-1	5.18648	5.62755
001-027_T0_COL_LP_5p_N1__TCGTACCGTACGCACC-1	5.54474	5.30714
001-027_T0_COL_LP_5p_N1__TTGTAGGGTGTGACCC-1	2.79119	5.77208
001-027_T0_COL_LP_5p_N1__CATGGCGCACATCCAA-1	3.99924	5.68957
001-027_T0_COL_LP_5p_N1__CGGCTAGTCTGAGTGT-1	4.81225	7.94981
001-027_T0_COL_LP_5p_N1__CTGAAGTTCAGCTCTC-1	5.58935	6.13997
001-027_T0_COL_LP_5p_N1__GTAGTCAAGGCAAAGA-1	3.3057	6.27705
001-027_T0_COL_LP_5p_N1__CGTGAGCAGGTGACCA-1	5.66029	6.24198
001-027_T0_COL_LP_5p_N1__CGTCAGGCATTCTCAT-1	5.24428	5.30765
001-027_T0_COL_LP_5p_N1__GTGCTTCCATTGAGCT-1	4.15861	6.11868
001-027_T0_COL_LP_5p_N1__TATTACCCAGCTTAAC-1	5.668	6.9405
001-027_T0_COL_LP_5p_N1__ATTCTACCACGAAAGC-1	5.51087	6.60106
001-027_T0_COL_LP_5p_N1__AACGTTGTCCACGACG-1	4.34254	4.98283
001-027_T0_COL_LP_5p_N1__TACCTATTCGTCTGCT-1	5.39294	6.63356
001-027_T0_COL_LP_5p_N1__ATAGACCCAGTCAGCC-1	5.43471	6.16606
001-027_T0_COL_LP_5p_N1__TACGGGCTCACCATAG-1	5.25487	5.8269
001-027_T0_COL_LP_5p_N1__TTGGAACAGCAATATG-1	4.67002	5.90879
001-027_T0_COL_LP_5p_N1__CGCGGTATCCACGACG-1	3.88416	6.28686
001-027_T0_COL_LP_5p_N1__TTCTACACATGTAGTC-1	5.97138	6.46744
001-027_T0_COL_LP_5p_N1__CGTGTCTTCAGAGCTT-1	3.76549	6.59696
001-027_T0_COL_LP_5p_N1__CTCTGGTAGCGCTCCA-1	5.26794	5.45438
001-027_T0_COL_LP_5p_N1__TGGCTGGCAAAGTGCG-1	3.07786	5.05499
001-027_T0_COL_LP_5p_N1__ACGGAGAAGACTACAA-1	4.34834	5.1318
001-027_T0_COL_LP_5p_N1__TCGAGGCGTGTCGCTG-1	4.10315	6.13942
001-027_T0_COL_LP_5p_N1__GGGAGATGTTGAGGTG-1	5.61805	6.84714
001-027_T0_COL_LP_5p_N1__GCGCGATTCTGCGGCA-1	6.12235	5.4227
001-027_T0_COL_LP_5p_N1__TGGCGCATCGGACAAG-1	6.1908	7.70272
001-027_T0_COL_LP_5p_N1__CGAGCCATCCCTTGCA-1	5.79587	5.80566
001-027_T0_COL_LP_5p_N1__TTCCCAGTCAGGATCT-1	3.35631	6.48844
001-027_T0_COL_LP_5p_N1__GATCGTAGTTGATTGC-1	5.84605	6.4467
001-027_T0_COL_LP_5p_N1__CCGTACTGTCCATGAT-1	4.96758	8.50937
001-027_T0_COL_LP_5p_N1__TGCTGCTTCCGCATAA-1	2.21758	5.85469
001-027_T0_COL_LP_5p_N1__CCACGGAAGATGTAAC-1	3.85323	6.65406
001-027_T0_COL_LP_5p_N1__CGTTCTGTCACTGGGC-1	5.40278	5.04638
001-027_T0_COL_LP_5p_N1__TTGGAACGTCTAAACC-1	4.33254	6.64516
001-027_T0_COL_LP_5p_N1__CGTTGGGGTATTCTCT-1	5.77427	6.49353
001-027_T0_COL_LP_5p_N1__TTCCCAGGTACGAAAT-1	5.51564	6.55909
001-027_T0_COL_LP_5p_N1__CCCATACTCTGCGACG-1	3.32323	7.10399
001-027_T0_COL_LP_5p_N1__TTGAACGTCGGCTACG-1	5.13919	6.58824
001-027_T0_COL_LP_5p_N1__CATCAAGAGTACCGGA-1	5.50991	6.82833
001-027_T0_COL_LP_5p_N1__CAGTAACAGCCTTGAT-1	4.36644	5.95719
001-027_T0_COL_LP_5p_N1__ACGGGCTGTTGAGGTG-1	1.93405	6.685
001-027_T0_COL_LP_5p_N1__CAAGTTGCAGCCAGAA-1	4.94363	5.58615
001-027_T0_COL_LP_5p_N1__CTGCCTACAATTGCTG-1	6.38589	5.52337
001-027_T0_COL_LP_5p_N1__TAGGCATAGCGATCCC-1	5.1015	5.49019
001-027_T0_COL_LP_5p_N1__TGGTTAGTCAATCTCT-1	5.28323	7.6499
001-027_T0_COL_LP_5p_N1__CCTATTATCTCTGAGA-1	5.99565	6.6362
001-027_T0_COL_LP_5p_N1__TAAACCGCAGCTGTGC-1	2.30103	6.30728
001-027_T0_COL_LP_5p_N1__GATCTAGAGCCCAGCT-1	5.33285	5.36719
001-027_T0_COL_LP_5p_N1__TCTTCGGAGGTTCCTA-1	5.62558	6.05963
001-027_T0_COL_LP_5p_N1__CATCGGGCATACTACG-1	5.53387	5.44409
001-027_T0_COL_LP_5p_N1__GGTATTGGTCGAGTTT-1	4.65621	6.30712
001-027_T0_COL_LP_5p_N1__CTACATTTCTCTGCTG-1	6.41333	5.73329
001-027_T0_COL_LP_5p_N1__TCTGAGATCTAACTCT-1	5.24402	4.73642
001-027_T0_COL_LP_5p_N1__ACTGAACGTACTTCTT-1	5.10533	6.48917
001-027_T0_COL_LP_5p_N1__TGTGTTTTCATGTCCC-1	3.64192	7.01492
001-027_T0_COL_LP_5p_N1__GGCGTGTTCAGTCCCT-1	3.44581	5.63072
001-027_T0_COL_LP_5p_N1__CAAGATCGTTCTGAAC-1	5.55373	5.31246
001-027_T0_COL_LP_5p_N1__AGTAGTCAGTATCTCG-1	5.85337	4.73993
001-027_T0_COL_LP_5p_N1__ATCCACCCAAGTTAAG-1	5.38934	6.39717
001-027_T0_COL_LP_5p_N1__CTAGTGATCGCGATCG-1	4.80527	7.87436
001-027_T0_COL_LP_5p_N1__ATTATCCAGAAGAAGC-1	3.34103	5.05472
001-027_T0_COL_LP_5p_N1__TACTTACGTACCATCA-1	4.2041	6.05362
001-027_T0_COL_LP_5p_N1__CGGACGTGTTGGAGGT-1	5.23004	5.20483
001-027_T0_COL_LP_5p_N1__ACTGCTCGTAATTGGA-1	5.16578	6.98598
001-027_T0_COL_LP_5p_N1__GTCACAAGTTATTCTC-1	3.51509	4.7137
001-027_T0_COL_LP_5p_N1__ACTGTCCAGTGAATTG-1	3.34088	6.22641
001-027_T0_COL_LP_5p_N1__CGTCCATAGAGCTGGT-1	5.59672	5.55028
001-027_T0_COL_LP_5p_N1__ATCGAGTCATCGGGTC-1	4.35948	6.67703
001-027_T0_COL_LP_5p_N1__CAGAATCCACTTAACG-1	5.30299	6.31959
001-027_T0_COL_LP_5p_N1__GGTGCGTAGCTGATAA-1	5.24754	5.58415
001-027_T0_COL_LP_5p_N1__GTGCATATCTTCATGT-1	5.57437	5.7776
001-027_T0_COL_LP_5p_N1__ACCAGTACAGATCCAT-1	4.89402	7.14066
001-027_T0_COL_LP_5p_N1__GGATGTTTCTTGGGTA-1	5.87681	7.02585
001-027_T0_COL_LP_5p_N1__TGCCCTACAGACACTT-1	5.14805	5.05985
001-027_T0_COL_LP_5p_N1__CTTGGCTAGTCGTTTG-1	3.63815	6.22211
001-027_T0_COL_LP_5p_N1__TGAGGGAAGGGTCTCC-1	4.67535	5.94348
001-027_T0_COL_LP_5p_N1__TTGGCAAGTCTAGTGT-1	5.90946	6.93636
001-027_T0_COL_LP_5p_N1__CTTCTCTTCCCGGATG-1	4.69154	7.41861
001-027_T0_COL_LP_5p_N1__AGTGGGAAGCTAGCCC-1	3.95439	6.84854
001-027_T0_COL_LP_5p_N1__GCGCAGTAGTGAAGAG-1	4.49166	5.65028
001-027_T0_COL_LP_5p_N1__CGTTCTGGTTAAGGGC-1	5.85142	5.44802
001-027_T0_COL_LP_5p_N1__AACCATGTCACCTCGT-1	5.74927	5.76131
001-027_T0_COL_LP_5p_N1__TTGAACGCACTTGGAT-1	5.0681	6.30894
001-027_T0_COL_LP_5p_N1__ACGATACTCCCTAACC-1	3.33938	5.81876
001-027_T0_COL_LP_5p_N1__TTATGCTCAGAAGCAC-1	6.29978	6.78374
001-027_T0_COL_LP_5p_N1__CAGCTGGGTAGCCTAT-1	3.65209	6.59616
001-027_T0_COL_LP_5p_N1__GGCAATTTCCGTAGTA-1	5.10159	6.27103
001-027_T0_COL_LP_5p_N1__GGCTCGATCACCGGGT-1	6.03282	6.10862
001-027_T0_COL_LP_5p_N1__CTGGTCTAGTGTACTC-1	3.89598	7.47354
001-027_T0_COL_LP_5p_N1__TCGTACCTCAAAGTAG-1	2.54775	5.58128
001-027_T0_COL_LP_5p_N1__GGGAATGGTCGGATCC-1	4.22378	6.91205
001-027_T0_COL_LP_5p_N1__GGACAGATCTGCTGCT-1	5.37947	6.09926
001-027_T0_COL_LP_5p_N1__ACCTTTAGTCCATGAT-1	3.21947	6.61936
001-027_T0_COL_LP_5p_N1__GCAATCAAGTCGATAA-1	4.1196	7.21068
001-027_T0_COL_LP_5p_N1__AGACGTTTCTGGCGAC-1	4.42019	7.1934
001-027_T0_COL_LP_5p_N1__TTGTAGGGTCGGATCC-1	4.45866	6.7803
001-027_T0_COL_LP_5p_N1__AAGGAGCTCTCATTCA-1	5.4598	5.33558
001-027_T0_COL_LP_5p_N1__CATTCGCCATTGGTAC-1	5.1861	6.12234
001-027_T0_COL_LP_5p_N1__CGCGGTAGTCGTTGTA-1	5.31578	5.5532
001-027_T0_COL_LP_5p_N1__TTGCCGTCATGCATGT-1	4.12746	5.28193
001-027_T0_COL_LP_5p_N1__TTGAACGAGCTACCTA-1	5.50197	8.08962
001-027_T0_COL_LP_5p_N1__TGCCCTAAGTTGCAGG-1	5.69409	6.47471
001-027_T0_COL_LP_5p_N1__CGTGAGCGTCCTAGCG-1	5.62674	5.33038
001-027_T0_COL_LP_5p_N1__TTGAACGGTAGCCTCG-1	2.28176	6.30877
001-027_T0_COL_LP_5p_N1__ACACCGGAGTTCGCAT-1	5.23532	6.0914
001-027_T0_COL_LP_5p_N1__GCTGCAGCACTTGGAT-1	5.66353	6.81434
001-027_T0_COL_LP_5p_N1__GGACAAGAGTCAAGGC-1	5.78483	5.36262
001-027_T0_COL_LP_5p_N1__TAAGAGAAGGGCTCTC-1	5.95688	7.08752
001-027_T0_COL_LP_5p_N1__CTACATTTCAACGGGA-1	6.43822	7.70144
001-027_T0_COL_LP_5p_N1__GTCGTAAAGCTAACAA-1	5.56572	5.19921
001-027_T0_COL_LP_5p_N1__GATCGTAAGATCTGCT-1	4.80316	6.38921
001-027_T0_COL_LP_5p_N1__CGATCGGTCAGTTAGC-1	4.99447	5.54929
001-027_T0_COL_LP_5p_N1__ACTGCTCCATCCTTGC-1	5.65173	8.45731
001-027_T0_COL_LP_5p_N1__GGCCGATGTGAGGCTA-1	5.69212	5.56011
001-027_T0_COL_LP_5p_N1__ATGTGTGAGAGTTGGC-1	4.79615	6.07444
001-027_T0_COL_LP_5p_N1__ATGGGAGCACAGACTT-1	2.7144	6.0168
001-027_T0_COL_LP_5p_N1__CTAATGGAGAGGACGG-1	3.92154	6.71977
001-027_T0_COL_LP_5p_N1__GTGTTAGCAGGGTTAG-1	5.94401	6.62201
001-027_T0_COL_LP_5p_N1__GGACGTCGTTCTGTTT-1	5.00248	7.18776
001-027_T0_COL_LP_5p_N1__AGAGCTTCAAGTAATG-1	4.10693	7.17689
001-027_T0_COL_LP_5p_N1__TCACAAGAGTGTGGCA-1	5.42842	7.85529
001-027_T0_COL_LP_5p_N1__ACTGAACGTGAGTGAC-1	6.45113	5.52537
001-027_T0_COL_LP_5p_N1__AGTGTCATCTGCTTGC-1	5.51126	6.43389
001-027_T0_COL_LP_5p_N1__CCACCTATCGAATGCT-1	3.79383	6.36352
001-027_T0_COL_LP_5p_N1__ACCAGTACATATGGTC-1	5.56102	6.49974
001-027_T0_COL_LP_5p_N1__CAAGTTGTCAACACGT-1	2.71855	5.53294
001-027_T0_COL_LP_5p_N1__CACAGGCTCTACTATC-1	2.85127	6.01555
001-027_T0_COL_LP_5p_N1__CGTAGGCGTTCGTGAT-1	4.34369	6.09973
001-027_T0_COL_LP_5p_N1__ACAGCTAGTCAGAAGC-1	3.41008	6.11006
001-027_T0_COL_LP_5p_N1__CACAGTAGTGACGCCT-1	4.62005	5.9001
001-027_T0_COL_LP_5p_N1__GCCAAATTCGTCCAGG-1	3.78375	7.25477
001-027_T0_COL_LP_5p_N1__CAACCAACAAATCCGT-1	5.72628	6.35704
001-027_T0_COL_LP_5p_N1__GTGCGGTAGGCTCTTA-1	3.64055	7.03578
001-027_T0_COL_LP_5p_N1__TGGTTCCCACATTCGA-1	4.67546	4.84211
001-027_T0_COL_LP_5p_N1__GACAGAGCAGGTGGAT-1	4.087	6.2623
001-027_T0_COL_LP_5p_N1__AACTCCCTCATAACCG-1	4.73695	6.83719
001-027_T0_COL_LP_5p_N1__TCATTTGGTAGAAAGG-1	3.93626	5.55197
001-027_T0_COL_LP_5p_N1__CGTAGCGCACAGACTT-1	4.37001	6.45685
001-027_T0_COL_LP_5p_N1__GATCGATTCACAGGCC-1	3.92022	6.68984
001-027_T0_COL_LP_5p_N1__ATCGAGTAGTGTACTC-1	3.63134	6.25285
001-027_T0_COL_LP_5p_N1__TTTACTGGTGATGATA-1	4.15956	7.26524
001-027_T0_COL_LP_5p_N1__TAGTGGTTCTTATCTG-1	5.19793	7.72969
001-027_T0_COL_LP_5p_N1__TATCTCAAGAAACCAT-1	5.12012	6.33967
001-027_T0_COL_LP_5p_N1__CCTCTGAGTGACGCCT-1	6.14398	5.25582
001-027_T0_COL_LP_5p_N1__CTCATTATCAGTACGT-1	5.58418	6.53376
001-027_T0_COL_LP_5p_N1__CACATAGTCAGCCTAA-1	5.18182	6.07819
001-027_T0_COL_LP_5p_N1__GAAGCAGTCTGTGCAA-1	4.85842	4.96759
001-027_T0_COL_LP_5p_N1__GCCTCTAGTCCTCCAT-1	4.96057	7.29366
001-027_T0_COL_LP_5p_N1__GCATACAGTCAAACTC-1	5.63474	6.92057
001-027_T0_COL_LP_5p_N1__CCTAGCTGTCCCTTGT-1	4.4586	5.90013
001-027_T0_COL_LP_5p_N1__TTTGCGCCAGCTCCGA-1	5.12519	5.57008
001-027_T0_COL_LP_5p_N1__CATCGGGCATCCCACT-1	3.75381	6.47402
001-027_T0_COL_LP_5p_N1__GGGTCTGAGCCACTAT-1	4.81149	6.2815
001-027_T0_COL_LP_5p_N1__CTAACTTTCTGACCTC-1	5.88262	6.48537
001-027_T0_COL_LP_5p_N1__CTCGGGATCTCAACTT-1	3.62781	7.34896
001-027_T0_COL_LP_5p_N1__CTCTGGTTCACTCTTA-1	3.74409	5.79728
001-027_T0_COL_LP_5p_N1__CGGCTAGGTCCGAATT-1	5.5092	5.54292
001-027_T0_COL_LP_5p_N1__GGGTCTGTCGAGCCCA-1	4.05637	6.38846
001-027_T0_COL_LP_5p_N1__TACTCGCCACATCTTT-1	4.98402	7.73953
001-027_T0_COL_LP_5p_N1__CTCGAAATCTTCATGT-1	6.29995	6.70176
001-027_T0_COL_LP_5p_N1__AACTCCCGTCCGAACC-1	5.91463	6.59577
001-027_T0_COL_LP_5p_N1__TCTATTGTCTCGCTTG-1	5.64007	7.06202
001-027_T0_COL_LP_5p_N1__GTATTCTTCGGAGGTA-1	4.77698	7.72219
001-027_T0_COL_LP_5p_N1__GGTGCGTAGAGCTTCT-1	5.6233	6.7845
001-027_T0_COL_LP_5p_N1__ACTGTCCCAAGGTGTG-1	5.00949	5.43202
001-027_T0_COL_LP_5p_N1__GCTTCCATCCCGGATG-1	4.55768	6.64991
001-027_T0_COL_LP_5p_N1__TTAGGACGTAAGTTCC-1	5.21549	4.93483
001-027_T0_COL_LP_5p_N1__ATGGGAGCATCAGTCA-1	4.81306	4.48361
001-027_T0_COL_LP_5p_N1__GAAACTCGTCAACATC-1	3.47665	6.03934
001-027_T0_COL_LP_5p_N1__ACGGGTCTCCGCATAA-1	4.71952	5.64733
001-027_T0_COL_LP_5p_N1__ACACCGGTCACGCATA-1	2.00361	6.52123
001-027_T0_COL_LP_5p_N1__TGGTTAGTCCAGTAGT-1	4.57832	6.09702
001-027_T0_COL_LP_5p_N1__CCTCTGAGTGTTTGGT-1	5.78826	6.8952
001-027_T0_COL_LP_5p_N1__GATTCAGAGCCACTAT-1	5.85081	5.68041
001-027_T0_COL_LP_5p_N1__GATGAGGTCCTACAGA-1	4.64078	5.85351
001-027_T0_COL_LP_5p_N1__ATGTGTGTCACTTCAT-1	2.53252	5.69886
001-027_T0_COL_LP_5p_N1__CCTTTCTTCTGGCGTG-1	4.63566	6.11899
001-027_T0_COL_LP_5p_N1__CATATGGCAGTCGTGC-1	5.39918	6.60523
001-027_T0_COL_LP_5p_N1__ATTGGTGAGGTCATCT-1	3.40055	6.2631
001-027_T0_COL_LP_5p_N1__CGGAGCTGTCGCCATG-1	3.01399	6.23671
001-027_T0_COL_LP_5p_N1__GATGCTACAGGTCGTC-1	4.32963	6.26171
001-027_T0_COL_LP_5p_N1__AAACGGGGTCATCGGC-1	5.1304	6.00654
001-027_T0_COL_LP_5p_N1__TGACTTTTCATCGATG-1	4.22074	6.76085
001-027_T0_COL_LP_5p_N1__ATGCGATTCTTGCATT-1	2.87814	6.99204
001-027_T0_COL_LP_5p_N1__GAAATGAGTAACGCGA-1	5.17272	5.454
001-027_T0_COL_LP_5p_N1__CCTTACGAGACTAGGC-1	3.85261	5.21833
001-027_T0_COL_LP_5p_N1__GAATGAAGTCGTCTTC-1	5.67565	5.35191
001-027_T0_COL_LP_5p_N1__CTCGTCATCACCTCGT-1	4.31509	6.2411
001-027_T0_COL_LP_5p_N1__CCAATCCGTCGTTGTA-1	3.87618	4.93425
001-027_T0_COL_LP_5p_N1__ACTGTCCTCCGCATCT-1	3.93047	6.04959
001-027_T0_COL_LP_5p_N1__TTCTTAGCACAGCGTC-1	4.47927	6.01172
001-027_T0_COL_LP_5p_N1__ACCTTTAAGTATCTCG-1	5.52752	6.62711
001-027_T0_COL_LP_5p_N1__GATGAGGTCGGTTCGG-1	5.69433	7.31381
001-027_T0_COL_LP_5p_N1__TTCTCAACACCTCGTT-1	6.29933	7.40948
001-027_T0_COL_LP_5p_N1__AACTTTCTCAGGTAAA-1	3.94086	4.6974
001-027_T0_COL_LP_5p_N1__ATGCGATGTTTGTGTG-1	3.30408	6.61414
001-027_T0_COL_LP_5p_N1__TGTGTTTCAGGTCGTC-1	4.98042	5.7667
001-027_T0_COL_LP_5p_N1__GCACATAGTCACACGC-1	5.38216	6.45468
001-027_T0_COL_LP_5p_N1__TAGGCATGTCTCTCGT-1	4.00637	7.0624
001-027_T0_COL_LP_5p_N1__GGATGTTTCACCAGGC-1	3.66196	5.77237
001-027_T0_COL_LP_5p_N1__GATCGTATCCCAACGG-1	5.03627	5.42062
001-027_T0_COL_LP_5p_N1__AGCTCTCCATATGAGA-1	3.88443	6.31907
001-027_T0_COL_LP_5p_N1__ACTGTCCTCAGCCTAA-1	5.69416	5.43811
001-027_T0_COL_LP_5p_N1__AAGGAGCGTCTGATCA-1	5.19879	6.40103
001-027_T0_COL_LP_5p_N1__TTCTTAGAGCTAGTCT-1	5.56532	5.51482
001-027_T0_COL_LP_5p_N1__AGAGCGATCAAAGACA-1	4.45759	7.33178
001-027_T0_COL_LP_5p_N1__CGAGAAGAGCGGATCA-1	5.37174	5.38281
001-027_T0_COL_LP_5p_N1__CTAGTGATCTCGTATT-1	3.0866	5.93679
001-027_T0_COL_LP_5p_N1__TTGCCGTTCACCAGGC-1	4.35302	4.99343
001-027_T0_COL_LP_5p_N1__GTCGTAAAGCTGGAAC-1	5.98323	6.37919
001-027_T0_COL_LP_5p_N1__AACTTTCTCTGTCCGT-1	5.79922	5.64729
001-027_T0_COL_LP_5p_N1__TGGTTAGGTTGGTAAA-1	4.30795	6.42697
001-027_T0_COL_LP_5p_N1__CGACCTTGTCTCGTTC-1	4.25177	6.33764
001-027_T0_COL_LP_5p_N1__CTCGGAGAGCCATCGC-1	5.19276	6.61956
001-027_T0_COL_LP_5p_N1__TACGGTAAGTACGCCC-1	3.17259	6.34325
001-027_T0_COL_LP_5p_N1__TGGACGCTCATAACCG-1	4.42245	5.81883
001-027_T0_COL_LP_5p_N1__GGCGTGTGTGTTGGGA-1	5.94778	5.53153
001-027_T0_COL_LP_5p_N1__CATATGGCAACTGGCC-1	4.81941	7.26588
001-027_T0_COL_LP_5p_N1__AAGGTTCTCTGCTTGC-1	5.51329	6.49143
001-027_T0_COL_LP_5p_N1__CATATGGAGATGCCTT-1	4.06363	6.56727
001-027_T0_COL_LP_5p_N1__TCTTCGGGTTGCGCAC-1	4.39488	5.72041
001-027_T0_COL_LP_5p_N1__CGTCCATGTGTGAAAT-1	4.1316	6.05684
001-027_T0_COL_LP_5p_N1__GTCCTCAAGCGAGAAA-1	3.7983	7.16237
001-027_T0_COL_LP_5p_N1__TGTGGTATCGTGGTCG-1	5.16321	7.76127
001-027_T0_COL_LP_5p_N1__CTACATTCACAGCCCA-1	5.62417	6.39821
001-027_T0_COL_LP_5p_N1__TTAGGCAAGAGTGACC-1	4.16312	7.00013
001-027_T0_COL_LP_5p_N1__TGGCCAGTCTTAGAGC-1	4.35749	6.90108
001-027_T0_COL_LP_5p_N1__CTTAACTTCCAACCAA-1	4.55542	6.30242
001-027_T0_COL_LP_5p_N1__GGGATGATCTGTCCGT-1	5.62436	6.65415
001-027_T0_COL_LP_5p_N1__TGGGAAGTCTACTCAT-1	3.94948	5.75425
001-027_T0_COL_LP_5p_N1__ACGCCAGGTATATGGA-1	4.22635	6.14388
001-027_T0_COL_LP_5p_N1__GAGGTGACACAACTGT-1	5.5856	5.60201
001-027_T0_COL_LP_5p_N1__CATCAAGTCACCGTAA-1	5.72921	6.91155
001-027_T0_COL_LP_5p_N1__GTACGTACAGATCTGT-1	3.82845	5.99597
001-027_T0_COL_LP_5p_N1__AGTAGTCAGTGGTAAT-1	5.03926	7.74865
001-027_T0_COL_LP_5p_N1__TGAGGGATCCTCAATT-1	5.92996	7.06667
001-027_T0_COL_LP_5p_N1__AGTAGTCCACGTCTCT-1	3.03869	6.75108
001-027_T0_COL_LP_5p_N1__GCACATAGTGACGCCT-1	4.12456	6.26243
001-027_T0_COL_LP_5p_N1__TTTGTCAAGAAACCAT-1	4.63936	6.21392
001-027_T0_COL_LP_5p_N1__CAACCTCTCGTTTAGG-1	3.6598	6.15718
001-027_T0_COL_LP_5p_N1__GTACGTATCGACGGAA-1	4.20757	5.96551
001-027_T0_COL_LP_5p_N1__TCTTTCCCACCGGAAA-1	6.1943	7.24165
001-027_T0_COL_LP_5p_N1__CGTAGCGTCAGTGCAT-1	5.32281	6.73774
001-027_T0_COL_LP_5p_N1__CGTTGGGTCTCAACTT-1	4.678	7.33622
001-027_T0_COL_LP_5p_N1__AAAGTAGCATACCATG-1	6.013	6.72745
001-027_T0_COL_LP_5p_N1__TCGCGTTCAGTAAGAT-1	1.52972	5.6312
001-027_T0_COL_LP_5p_N1__CGCTGGAGTGAGCGAT-1	3.74463	5.6935
001-027_T0_COL_LP_5p_N1__ACGCCAGTCTTATCTG-1	5.36943	5.85982
001-027_T0_COL_LP_5p_N1__CGTAGGCAGGAGCGTT-1	5.23032	7.42251
001-031_T0_COL_LP_5p_N1__GTGCATAAGCACCGTC-1	4.09382	8.10558
001-031_T0_COL_LP_5p_N1__TTATGCTGTAAGAGGA-1	3.19449	8.05641
001-031_T0_COL_LP_5p_N1__ATTATCCGTCGGATCC-1	2.89311	7.26124
001-031_T0_COL_LP_5p_N1__AGAGCTTCAATGGATA-1	4.17029	7.98899
001-031_T0_COL_LP_5p_N1__ACCTTTACAGTAACGG-1	4.64147	7.91062
001-031_T0_COL_LP_5p_N1__GTGCAGCTCAGAGCTT-1	3.18178	8.05439
001-031_T0_COL_LP_5p_N1__TGAGCATAGCCAGTTT-1	4.05484	8.35637
001-031_T0_COL_LP_5p_N1__CGACTTCAGTTTAGGA-1	3.68852	8.07786
001-031_T0_COL_LP_5p_N1__ACATACGTCGCCGTGA-1	3.14741	7.75498
001-031_T0_COL_LP_5p_N1__GTTCGGGTCACTCTTA-1	3.25369	7.97898
001-031_T0_COL_LP_5p_N1__GGCGACTGTCGCATCG-1	3.98014	8.20335
001-031_T0_COL_LP_5p_N1__CTGATCCTCTTCGGTC-1	3.81518	7.95899
001-031_T0_COL_LP_5p_N1__GAACGGATCCCATTAT-1	3.84854	7.89265
001-031_T0_COL_LP_5p_N1__TGACAACTCTGCCCTA-1	3.95982	8.28339
001-031_T0_COL_LP_5p_N1__TACTTACTCCAAGCCG-1	5.04758	7.57679
001-031_T0_COL_LP_5p_N1__AAACCTGGTACTCAAC-1	3.82691	8.07597
001-031_T0_COL_LP_5p_N1__TGCTGCTGTGATGTGG-1	3.13428	8.28485
001-031_T0_COL_LP_5p_N1__CTACGTCTCACATACG-1	3.71256	8.26953
001-031_T0_COL_LP_5p_N1__TCACGAACAATGTTGC-1	4.15334	8.0332
001-031_T0_COL_LP_5p_N1__AGAGTGGTCATGTAGC-1	3.83633	8.2448
001-031_T0_COL_LP_5p_N1__CTAGAGTCAGCAGTTT-1	3.42894	7.92629
001-031_T0_COL_LP_5p_N1__CAGCTAAGTCTCTCTG-1	3.53378	8.09087
001-031_T0_COL_LP_5p_N1__TTCGAAGCACAGGAGT-1	4.18019	7.7315
001-031_T0_COL_LP_5p_N1__TCACGAAAGACAAAGG-1	3.6034	7.87553
001-031_T0_COL_LP_5p_N1__GGTGCGTGTAAGAGGA-1	3.68146	8.43108
001-031_T0_COL_LP_5p_N1__CCTAAAGGTGTCAATC-1	3.70099	7.94387
001-031_T0_COL_LP_5p_N1__TGCGGGTCAAGTAATG-1	4.71344	6.32398
001-031_T0_COL_LP_5p_N1__CAGGTGCCACGTAAGG-1	3.47599	8.07585
001-031_T0_COL_LP_5p_N1__CATGCCTTCACTTACT-1	3.91478	8.07254
001-031_T0_COL_LP_5p_N1__GGATTACAGAAGATTC-1	3.52486	8.31725
001-031_T0_COL_LP_5p_N1__GGTGAAGAGTGGGCTA-1	3.6329	8.18976
001-031_T0_COL_LP_5p_N1__ACATCAGTCCCGGATG-1	1.45559	5.81108
001-031_T0_COL_LP_5p_N1__TTGAACGTCAGTGTTG-1	3.81872	8.04134
001-031_T0_COL_LP_5p_N1__ATCGAGTTCTGCTGTC-1	4.42477	7.88751
001-031_T0_COL_LP_5p_N1__GTATTCTCACATCCGG-1	4.08662	8.01313
001-031_T0_COL_LP_5p_N1__CACCACTCACATCCAA-1	5.2354	7.70388
001-031_T0_COL_LP_5p_N1__ACATACGTCAGTCCCT-1	3.30271	7.94113
001-031_T0_COL_LP_5p_N1__AGACGTTGTAAGTTCC-1	4.92031	7.43187
001-031_T0_COL_LP_5p_N1__ATCCACCTCTGTCAAG-1	3.96002	7.91507
001-031_T0_COL_LP_5p_N1__CAAGTTGGTTAAGTAG-1	4.10019	7.3355
001-031_T0_COL_LP_5p_N1__ACCTTTACAGTGGAGT-1	5.18107	8.1541
001-031_T0_COL_LP_5p_N1__TTGACTTCAGCTTAAC-1	2.83854	8.05674
001-031_T0_COL_LP_5p_N1__GCTTGAAGTCCATGAT-1	5.59208	7.69759
001-031_T0_COL_LP_5p_N1__CAAGATCTCATAACCG-1	2.83814	7.79075
001-031_T0_COL_LP_5p_N1__ACACCCTGTATAGGGC-1	2.98011	7.98865
001-031_T0_COL_LP_5p_N1__ACTGTCCAGTGGGATC-1	5.252	7.90719
001-031_T0_COL_LP_5p_N1__TCAGGATCAAGTCTGT-1	3.36259	8.35803
001-031_T0_COL_LP_5p_N1__TTTGGTTAGTAGCGGT-1	5.31512	7.65205
001-031_T0_COL_LP_5p_N1__GTAACTGTCGGAGCAA-1	5.9137	7.92629
001-031_T0_COL_LP_5p_N1__ATTCTACTCGAATGGG-1	3.76098	8.0466
001-031_T0_COL_LP_5p_N1__CTGCCTATCTGTACGA-1	4.40656	8.31851
001-031_T0_COL_LP_5p_N1__TCCACACAGTCAAGCG-1	5.23972	7.82167
001-031_T0_COL_LP_5p_N1__TCTTTCCAGAAGGACA-1	2.87676	6.08512
001-031_T0_COL_LP_5p_N1__GAGCAGACATGTTGAC-1	3.98715	8.13539
001-031_T0_COL_LP_5p_N1__ATCACGAAGCATGGCA-1	3.74372	7.93863
001-031_T0_COL_LP_5p_N1__CTGTTTAAGCGATTCT-1	3.73223	7.3974
001-031_T0_COL_LP_5p_N1__AGGTCCGTCTTGCCGT-1	3.95023	8.25835
001-031_T0_COL_LP_5p_N1__CGCTGGAGTCGAGATG-1	2.77695	5.23874
001-031_T0_COL_LP_5p_N1__GACCTGGAGGGAACGG-1	4.99269	6.94607
001-031_T0_COL_LP_5p_N1__CTAAGACCATTCCTCG-1	5.30041	6.85427
001-031_T0_COL_LP_5p_N1__TGGCGCACAGATGGCA-1	3.99923	7.70849
001-031_T0_COL_LP_5p_N1__CACACCTTCCTCGCAT-1	6.08797	7.47752
001-031_T0_COL_LP_5p_N1__GCATGCGAGCCCAACC-1	5.99656	8.09646
001-031_T0_COL_LP_5p_N1__AATCCAGTCCTATTCA-1	4.3331	7.64946
001-031_T0_COL_LP_5p_N1__GACTACAGTAAAGGAG-1	4.76723	7.97612
001-031_T0_COL_LP_5p_N1__GGGCATCCATTGGCGC-1	5.37543	7.68449
001-031_T0_COL_LP_5p_N1__ATCCACCAGCCCTAAT-1	5.70739	7.5432
001-031_T0_COL_LP_5p_N1__CTAGTGAGTCGCGGTT-1	3.74078	8.20588
001-031_T0_COL_LP_5p_N1__TACACGAGTTGCCTCT-1	3.91605	8.09602
001-031_T0_COL_LP_5p_N1__GGACAGACATGCCTTC-1	3.96616	4.53947
001-031_T0_COL_LP_5p_N1__ATTGGACCAAAGGCGT-1	5.50003	7.87415
001-031_T0_COL_LP_5p_N1__CTGATCCGTAGGACAC-1	2.55206	6.23039
001-031_T0_COL_LP_5p_N1__CGCTTCAGTAGGACAC-1	5.68029	7.43273
001-031_T0_COL_LP_5p_N1__GCAATCACACGCATCG-1	5.99025	7.20731
001-031_T0_COL_LP_5p_N1__GGTGTTATCCAAGTAC-1	4.52815	8.27135
001-031_T0_COL_LP_5p_N1__CCACCTATCAGCTCTC-1	4.29654	6.70189
001-031_T0_COL_LP_5p_N1__GGATGTTGTCCTGCTT-1	5.67591	7.73946
001-031_T0_COL_LP_5p_N1__AACTGGTCAAGGGTCA-1	3.53457	7.80815
001-031_T0_COL_LP_5p_N1__GTCGTAATCTCGATGA-1	4.86355	7.43998
001-031_T0_COL_LP_5p_N1__GTACTCCAGCGTTTAC-1	5.5949	7.04875
001-031_T0_COL_LP_5p_N1__CAACTAGTCAGGCAAG-1	4.74359	5.4546
001-031_T0_COL_LP_5p_N1__CAGCTAACACGGTGTC-1	3.41421	7.74917
001-031_T0_COL_LP_5p_N1__ATTGGACCACTCAGGC-1	5.66518	7.78976
001-031_T0_COL_LP_5p_N1__TGTTCCGGTTACAGAA-1	1.92385	5.42889
001-031_T0_COL_LP_5p_N1__TACTTGTCAGGGTACA-1	3.76417	5.18474
001-031_T0_COL_LP_5p_N1__AAACGGGAGAAGCCCA-1	3.79674	8.43156
001-031_T0_COL_LP_5p_N1__GCAAACTTCGCTTAGA-1	3.96893	7.73199
001-031_T0_COL_LP_5p_N1__CATGACATCCGTAGGC-1	3.74667	5.61613
001-031_T0_COL_LP_5p_N1__GATTCAGTCGTTTAGG-1	4.37569	5.63709
001-031_T0_COL_LP_5p_N1__CGCCAAGTCCAACCAA-1	6.37852	7.64472
001-031_T0_COL_LP_5p_N1__TTCTACACAACACGCC-1	5.00375	6.89977
001-031_T0_COL_LP_5p_N1__CTCACACTCGTTTGCC-1	5.5732	8.39661
001-031_T0_COL_LP_5p_N1__ACTGCTCCAGGGTACA-1	4.91726	6.46575
001-031_T0_COL_LP_5p_N1__GGAATAAAGAGAACAG-1	5.57242	8.43762
001-031_T0_COL_LP_5p_N1__CTGGTCTAGCCGTCGT-1	5.7266	7.61644
001-031_T0_COL_LP_5p_N1__TGGCGCAGTGCAGTAG-1	5.17278	7.64297
001-031_T0_COL_LP_5p_N1__GAAGCAGGTGCCTGTG-1	5.89379	7.77745
001-031_T0_COL_LP_5p_N1__GAACATCAGGCCGAAT-1	3.25436	7.82212
001-031_T0_COL_LP_5p_N1__CAGCATATCTGAGGGA-1	5.2016	8.72183
001-031_T0_COL_LP_5p_N1__ATCATGGCAAATACAG-1	5.41587	6.47661
001-031_T0_COL_LP_5p_N1__TCAATCTTCTAAGCCA-1	4.55054	5.33191
001-031_T0_COL_LP_5p_N1__CGAGCCAGTGAGGGAG-1	5.45265	7.69699
001-031_T0_COL_LP_5p_N1__CACAGTAAGCTATGCT-1	5.76431	7.59101
001-031_T0_COL_LP_5p_N1__TCGGTAATCCGTACAA-1	5.39595	5.81671
001-031_T0_COL_LP_5p_N1__GTACTCCAGTGCAAGC-1	5.12551	7.54688
001-031_T0_COL_LP_5p_N1__GCTTCCACACGACTCG-1	6.40808	7.43873
001-031_T0_COL_LP_5p_N1__CCACGGAAGACTGGGT-1	5.20866	8.0866
001-031_T0_COL_LP_5p_N1__TGCCAAAGTGGTCTCG-1	3.88235	6.95765
001-031_T0_COL_LP_5p_N1__GGGTCTGTCCACGAAT-1	4.7213	7.53147
001-031_T0_COL_LP_5p_N1__CACAGTAGTGAGGGTT-1	4.6361	8.6904
001-031_T0_COL_LP_5p_N1__GACGCGTAGAAGGACA-1	3.8788	7.79545
001-031_T0_COL_LP_5p_N1__GACTGCGCAACACGCC-1	4.99805	7.76536
001-031_T0_COL_LP_5p_N1__ATCTACTAGCCATCGC-1	3.44762	7.78687
001-031_T0_COL_LP_5p_N1__TACAGTGCAAGAAAGG-1	6.06791	7.61802
001-031_T0_COL_LP_5p_N1__CCTAGCTCACGAAAGC-1	3.10421	7.86775
001-031_T0_COL_LP_5p_N1__CGACCTTCATGGAATA-1	5.75249	7.57724
001-031_T0_COL_LP_5p_N1__CAGTCCTAGTTGAGAT-1	4.06817	7.86208
001-031_T0_COL_LP_5p_N1__TTCGGTCTCAGAGGTG-1	3.83296	8.27235
001-031_T0_COL_LP_5p_N1__CTTTGCGCAAAGTCAA-1	6.30575	7.05078
001-031_T0_COL_LP_5p_N1__GAGTCCGAGAGTACAT-1	5.95479	7.72512
001-031_T0_COL_LP_5p_N1__CATTATCCAAGCGAGT-1	5.70728	7.18887
001-031_T0_COL_LP_5p_N1__CCTTCGATCGTTTGCC-1	3.5205	8.06357
001-031_T0_COL_LP_5p_N1__TCAATCTGTCACTGGC-1	4.78632	7.88557
001-031_T0_COL_LP_5p_N1__TTAACTCGTACGACCC-1	4.12976	4.98513
001-031_T0_COL_LP_5p_N1__GACTAACTCAATAAGG-1	5.33816	7.41722
001-031_T0_COL_LP_5p_N1__CTAGCCTAGGAGCGAG-1	5.48729	5.26635
001-031_T0_COL_LP_5p_N1__CCGTTCAGTAGCGCAA-1	3.25913	5.31747
001-031_T0_COL_LP_5p_N1__GCAGTTAAGAGGTTAT-1	4.62689	7.7571
001-031_T0_COL_LP_5p_N1__GTATTCTAGGATCGCA-1	4.56238	7.79254
001-031_T0_COL_LP_5p_N1__ATGCGATAGGTGATAT-1	5.52686	7.40647
001-031_T0_COL_LP_5p_N1__TTCCCAGAGACTAAGT-1	4.36158	8.02172
001-031_T0_COL_LP_5p_N1__CGTAGGCGTGAGGGTT-1	5.38764	7.43093
001-031_T0_COL_LP_5p_N1__GTTAAGCTCTGCTGCT-1	5.644	7.54318
001-031_T0_COL_LP_5p_N1__CTGTTTATCCACGACG-1	1.87808	5.09601
001-031_T0_COL_LP_5p_N1__GCGCCAAGTTATCACG-1	6.00269	7.79561
001-031_T0_COL_LP_5p_N1__CGTTAGAGTGCAACGA-1	5.42977	6.61451
001-031_T0_COL_LP_5p_N1__TACTTACAGCGATGAC-1	3.63337	7.40907
001-031_T0_COL_LP_5p_N1__ACTTGTTCACTCAGGC-1	5.91125	7.18603
001-031_T0_COL_LP_5p_N1__CCTATTACAGGCGATA-1	5.99554	7.58898
001-031_T0_COL_LP_5p_N1__GTCACAAAGAATGTGT-1	6.38533	7.44073
001-031_T0_COL_LP_5p_N1__GCATACAGTGCCTGCA-1	1.76564	5.16085
001-031_T0_COL_LP_5p_N1__ACGGCCAAGGACACCA-1	5.39559	7.39895
001-031_T0_COL_LP_5p_N1__ATCATCTGTCTTGCGG-1	4.64253	8.65081
001-031_T0_COL_LP_5p_N1__TTCGAAGGTCGATTGT-1	6.20582	7.56682
001-031_T0_COL_LP_5p_N1__AAGTCTGAGCCACCTG-1	2.65969	5.28549
001-031_T0_COL_LP_5p_N1__AGGGATGTCGTCTGCT-1	2.06508	5.32253
001-031_T0_COL_LP_5p_N1__GTGCAGCAGTTAGCGG-1	6.38254	7.61013
001-031_T0_COL_LP_5p_N1__GACAGAGCATCCCATC-1	5.81341	7.66385
001-031_T0_COL_LP_5p_N1__TGTGTTTAGAGCTATA-1	2.2327	6.64207
001-031_T0_COL_LP_5p_N1__TCCACACTCCGTAGTA-1	5.82229	7.4514
001-031_T0_COL_LP_5p_N1__CGGACGTAGTCATCCA-1	5.88076	7.72325
001-031_T0_COL_LP_5p_N1__GTGCTTCAGGATGTAT-1	6.22246	7.56688
001-031_T0_COL_LP_5p_N1__CGTTCTGCAGGTGGAT-1	3.99215	7.96938
001-031_T0_COL_LP_5p_N1__TTCGGTCTCAGTTTGG-1	4.10146	5.46178
001-031_T0_COL_LP_5p_N1__CCGTGGAAGTCTCCTC-1	4.98626	8.71558
001-031_T0_COL_LP_5p_N1__GGAGCAACAGGGCATA-1	4.54893	7.71073
001-031_T0_COL_LP_5p_N1__TGATTTCAGGAGCGTT-1	5.6879	5.37985
001-031_T0_COL_LP_5p_N1__TGTATTCAGGTGATAT-1	6.17043	7.08907
001-031_T0_COL_LP_5p_N1__GACCTGGGTGAAGGCT-1	5.80747	6.60295
001-031_T0_COL_LP_5p_N1__CACACAAGTACTTAGC-1	4.73039	5.12588
001-031_T0_COL_LP_5p_N1__CATCGGGGTAGAAAGG-1	5.69295	7.69339
001-031_T0_COL_LP_5p_N1__CGTAGGCAGAAGCCCA-1	4.94599	6.94984
001-031_T0_COL_LP_5p_N1__GTGAAGGCACAAGACG-1	1.58614	5.14899
001-031_T0_COL_LP_5p_N1__GCGCAGTTCAATCACG-1	5.597	7.65555
001-031_T0_COL_LP_5p_N1__CCTTACGAGCAGACTG-1	4.34371	7.14561
001-031_T0_COL_LP_5p_N1__TAAGCGTAGTTGCAGG-1	6.09479	7.60775
001-031_T0_COL_LP_5p_N1__GGAATAATCAACGCTA-1	5.27397	6.95626
001-031_T0_COL_LP_5p_N1__AACTCTTAGCCACGTC-1	5.40612	7.59699
001-031_T0_COL_LP_5p_N1__CGCTATCCAAGACGTG-1	4.93728	8.52893
001-031_T0_COL_LP_5p_N1__CATCAGACATCGATTG-1	3.87956	7.51616
001-031_T0_COL_LP_5p_N1__TCAGCAAGTACTTCTT-1	3.5867	6.87601
001-031_T0_COL_LP_5p_N1__CGAGCACTCACCAGGC-1	4.76661	8.56777
001-031_T0_COL_LP_5p_N1__CCGTTCACAGTACACT-1	1.94818	5.53325
001-031_T0_COL_LP_5p_N1__GAGGTGAGTAAACGCG-1	5.06324	7.5552
001-031_T0_COL_LP_5p_N1__TGCGGGTTCGCACTCT-1	6.20445	7.56141
001-031_T0_COL_LP_5p_N1__CGGACGTTCCAAACTG-1	1.67535	5.72385
001-031_T0_COL_LP_5p_N1__CAGCGACAGCATCATC-1	3.65842	7.48962
001-031_T0_COL_LP_5p_N1__TCGTAGATCCGATATG-1	5.87917	7.92703
001-031_T0_COL_LP_5p_N1__GACGTGCCAGTACACT-1	5.07668	8.1839
001-031_T0_COL_LP_5p_N1__ACGATACAGCTGTTCA-1	4.78568	6.77346
001-031_T0_COL_LP_5p_N1__CCCTCCTGTAAATACG-1	5.23267	5.23163
001-031_T0_COL_LP_5p_N1__TGAGCATCAGGAATGC-1	5.6212	7.50641
001-031_T0_COL_LP_5p_N1__AGAATAGGTCTCATCC-1	5.58108	7.74075
001-031_T0_COL_LP_5p_N1__ATGGGAGGTCTCCCTA-1	4.46553	8.01051
001-031_T0_COL_LP_5p_N1__TACTCATGTTACCGAT-1	6.31284	7.7345
001-031_T0_COL_LP_5p_N1__ACACCCTGTACAGTTC-1	5.00281	7.66055
001-031_T0_COL_LP_5p_N1__ACACCCTTCGAACTGT-1	3.68361	5.47211
001-031_T0_COL_LP_5p_N1__CGTCCATAGGAATCGC-1	4.24962	8.05211
001-031_T0_COL_LP_5p_N1__GTGCGGTAGACAAAGG-1	4.35784	7.62866
001-031_T0_COL_LP_5p_N1__TGACTTTGTAAGGATT-1	3.6236	7.61234
001-031_T0_COL_LP_5p_N1__AGCATACGTCGGCACT-1	6.15988	7.6672
001-031_T0_COL_LP_5p_N1__GGACATTTCGTAGGAG-1	4.30907	7.58651
001-031_T0_COL_LP_5p_N1__CTCATTAGTTGAGGTG-1	3.06835	8.07907
001-031_T0_COL_LP_5p_N1__GACGGCTGTCTGCGGT-1	3.47647	8.09392
001-031_T0_COL_LP_5p_N1__CACCTTGCAAACGCGA-1	5.20546	5.97138
001-031_T0_COL_LP_5p_N1__TAGGCATGTGCAGACA-1	4.09692	7.34294
001-031_T0_COL_LP_5p_N1__CATCAGACAAACAACA-1	6.07651	7.38002
001-031_T0_COL_LP_5p_N1__TTGACTTAGTGGACGT-1	4.1194	7.35123
001-031_T0_COL_LP_5p_N1__ATGAGGGGTATAATGG-1	4.68231	7.68928
001-031_T0_COL_LP_5p_N1__ATCCGAAAGTGTTTGC-1	1.48908	5.19207
001-031_T0_COL_LP_5p_N1__AGCTCCTTCCAAGTAC-1	6.1996	7.75101
001-031_T0_COL_LP_5p_N1__TTTGTCAGTGGAAAGA-1	4.59493	6.62593
001-031_T0_COL_LP_5p_N1__AATCCAGGTAGCGATG-1	5.19602	7.74531
001-031_T0_COL_LP_5p_N1__GCCTCTATCCGTTGCT-1	3.60003	7.97222
001-031_T0_COL_LP_5p_N1__TCGGTAACAGCAGTTT-1	6.03021	7.47056
001-031_T0_COL_LP_5p_N1__AAGCCGCAGGATGGTC-1	6.21211	6.8965
001-031_T0_COL_LP_5p_N1__CGACTTCCAATCTACG-1	6.52993	7.71716
001-031_T0_COL_LP_5p_N1__CACAGTAGTCATTAGC-1	4.93735	8.24713
001-031_T0_COL_LP_5p_N1__CCACGGAGTCCATGAT-1	3.17688	7.82325
001-031_T0_COL_LP_5p_N1__CAGCATAAGACTAAGT-1	5.69166	7.7022
001-031_T0_COL_LP_5p_N1__GGATTACGTTACCGAT-1	4.727	6.95197
001-031_T0_COL_LP_5p_N1__GATTCAGGTGCACTTA-1	3.64327	6.5962
001-031_T0_COL_LP_5p_N1__TCGGGACTCCCGGATG-1	4.52397	8.05759
001-031_T0_COL_LP_5p_N1__TAAACCGCATTGCGGC-1	6.60924	7.64174
001-031_T0_COL_LP_5p_N1__AGGGTGAAGCCTTGAT-1	5.66469	7.82536
001-031_T0_COL_LP_5p_N1__CTGCGGAGTTCCGGCA-1	4.93707	7.56012
001-031_T0_COL_LP_5p_N1__GTTACAGCACTAAGTC-1	4.86474	6.80889
001-031_T0_COL_LP_5p_N1__GGGAATGTCTGCGTAA-1	4.6715	8.6164
001-031_T0_COL_LP_5p_N1__GGACAAGAGACTGTAA-1	5.74127	6.63023
001-031_T0_COL_LP_5p_N1__CATATGGAGTCATGCT-1	5.43507	7.31964
001-031_T0_COL_LP_5p_N1__TAGTTGGGTCTAGAGG-1	4.87129	8.83566
001-031_T0_COL_LP_5p_N1__GGACATTTCTGTCTAT-1	3.91486	6.90911
001-031_T0_COL_LP_5p_N1__GCGAGAATCTTTACAC-1	2.89043	5.33296
001-031_T0_COL_LP_5p_N1__GACGTTAGTAGCTGCC-1	4.75703	8.28632
001-031_T0_COL_LP_5p_N1__ACACTGAAGACGCACA-1	5.86956	7.71469
001-031_T0_COL_LP_5p_N1__GTAACGTAGCGTAATA-1	5.17932	7.48975
001-031_T0_COL_LP_5p_N1__CCATGTCCAAGTAGTA-1	4.30127	7.58659
001-031_T0_COL_LP_5p_N1__TGGCCAGCAAGTCTAC-1	4.90163	8.88048
001-031_T0_COL_LP_5p_N1__AGCATACCACACATGT-1	4.52901	8.6329
001-031_T0_COL_LP_5p_N1__CGTTAGAAGACTTTCG-1	3.59872	6.64807
001-031_T0_COL_LP_5p_N1__AAGCCGCCAAGCTGGA-1	5.51826	6.53173
001-031_T0_COL_LP_5p_N1__CATTATCTCTGATTCT-1	6.31702	7.4689
001-031_T0_COL_LP_5p_N1__ATCTGCCGTTCATGGT-1	4.32664	7.76539
001-031_T0_COL_LP_5p_N1__AAATGCCAGCTATGCT-1	4.79122	7.17234
001-031_T0_COL_LP_5p_N1__GACTACAGTTATGTGC-1	5.52705	6.61199
001-031_T0_COL_LP_5p_N1__TCGGTAATCAACCAAC-1	4.23909	7.47949
001-031_T0_COL_LP_5p_N1__AACCGCGTCTTAGCCC-1	5.16986	6.96634
001-031_T0_COL_LP_5p_N1__CAGGTGCTCAGGTAAA-1	6.67766	7.95491
001-031_T0_COL_LP_5p_N1__AGAGTGGTCCGCATAA-1	6.19081	7.86671
001-031_T0_COL_LP_5p_N1__GTGAAGGTCCATGAAC-1	5.04378	5.292
001-031_T0_COL_LP_5p_N1__ACGGCCATCCCACTTG-1	3.9905	6.80711
001-031_T0_COL_LP_5p_N1__ACAGCCGCAAGGTGTG-1	6.34787	7.95737
001-031_T0_COL_LP_5p_N1__TTGCCGTCACGGTGTC-1	1.39231	5.24618
001-031_T0_COL_LP_5p_N1__CTAAGACTCTACCTGC-1	5.34911	6.18873
001-031_T0_COL_LP_5p_N1__TCGTACCTCAACGGGA-1	2.0748	6.44357
001-031_T0_COL_LP_5p_N1__ACTGAGTAGCTGGAAC-1	4.9088	6.6074
001-031_T0_COL_LP_5p_N1__AACCGCGCATTGAGCT-1	4.5856	7.3686
001-031_T0_COL_LP_5p_N1__GGTGTTACATATACGC-1	5.63361	7.61532
001-031_T0_COL_LP_5p_N1__CTGAAGTCACATTTCT-1	5.62767	4.93579
001-031_T0_COL_LP_5p_N1__GCGACCAGTTCGTCTC-1	5.32654	7.49878
001-031_T0_COL_LP_5p_N1__GACACGCGTGAAATCA-1	5.68002	7.32805
001-031_T0_COL_LP_5p_N1__CCTACCAGTCAATGTC-1	6.27369	7.88412
001-031_T0_COL_LP_5p_N1__TGGTTCCTCAACGGGA-1	5.54742	8.61914
001-031_T0_COL_LP_5p_N1__GTACGTAAGGTGCTAG-1	4.24205	6.62759
001-031_T0_COL_LP_5p_N1__GGGTCTGAGAATGTGT-1	5.97443	6.86982
001-031_T0_COL_LP_5p_N1__CCTTCCCAGGCATTGG-1	5.20891	6.54076
001-031_T0_COL_LP_5p_N1__GCTCTGTGTCATATGC-1	2.73285	5.27869
001-031_T0_COL_LP_5p_N1__ACGGCCACACGGACAA-1	4.25253	6.90381
001-031_T0_COL_LP_5p_N1__TGTGTTTTCCTAGTGA-1	5.69911	7.64808
001-031_T0_COL_LP_5p_N1__CAGTCCTTCGAGAGCA-1	5.91126	6.84487
001-031_T0_COL_LP_5p_N1__ACACCAAAGAAGGACA-1	5.37869	5.85139
001-031_T0_COL_LP_5p_N1__TCGAGGCCATCGGACC-1	4.34833	7.9731
001-031_T0_COL_LP_5p_N1__CTGCGGAGTCGAAAGC-1	4.41095	7.7886
001-031_T0_COL_LP_5p_N1__CGCTGGATCTTCATGT-1	3.71373	4.76265
001-031_T0_COL_LP_5p_N1__CGACCTTCAACAACCT-1	4.52728	7.82144
001-031_T0_COL_LP_5p_N1__CTCTACGCACGGATAG-1	3.67522	7.61969
001-031_T0_COL_LP_5p_N1__GGAACTTCAGTTTACG-1	5.40269	6.84069
001-031_T0_COL_LP_5p_N1__AAACGGGAGCTCCTCT-1	4.07418	6.69644
001-031_T0_COL_LP_5p_N1__TGGACGCTCTCTAGGA-1	5.75988	6.10469
001-031_T0_COL_LP_5p_N1__TCTATTGGTAGTGAAT-1	5.08437	8.40581
001-031_T0_COL_LP_5p_N1__CCTTCCCTCTGTCTAT-1	4.48437	7.72726
001-031_T0_COL_LP_5p_N1__ACGAGCCGTAACGTTC-1	5.24885	7.30416
001-031_T0_COL_LP_5p_N1__GGGCACTAGGGCACTA-1	5.50788	8.4217
001-031_T0_COL_LP_5p_N1__TCAATCTAGTTAGGTA-1	2.12461	5.19383
001-031_T0_COL_LP_5p_N1__GACGCGTAGAATGTGT-1	6.37494	7.58043
001-031_T0_COL_LP_5p_N1__ACTGCTCAGACATAAC-1	5.02209	8.38574
001-031_T0_COL_LP_5p_N1__GACCTGGAGGCCCGTT-1	4.60959	7.59634
001-031_T0_COL_LP_5p_N1__GGGTCTGTCCTTTCTC-1	5.12168	8.63902
001-031_T0_COL_LP_5p_N1__GTCATTTAGCCGCCTA-1	4.02577	8.02243
001-031_T0_COL_LP_5p_N1__GAAACTCGTACTCTCC-1	4.2332	7.31147
001-031_T0_COL_LP_5p_N1__CCTTTCTCACAACTGT-1	5.73346	7.25498
001-031_T0_COL_LP_5p_N1__CGACTTCTCGAGCCCA-1	1.92326	5.60003
001-031_T0_COL_LP_5p_N1__CATATGGTCGGACAAG-1	4.05683	7.72809
001-031_T0_COL_LP_5p_N1__ACGCCAGTCATATCGG-1	4.63268	6.96015
001-031_T0_COL_LP_5p_N1__GTGTGCGAGATGTCGG-1	4.31837	7.10516
001-031_T0_COL_LP_5p_N1__CGTGAGCAGCCACCTG-1	3.48947	5.0867
001-031_T0_COL_LP_5p_N1__ACAGCTATCCACGACG-1	5.51531	6.78432
001-031_T0_COL_LP_5p_N1__CGAACATTCGCAAACT-1	5.67935	7.53265
001-031_T0_COL_LP_5p_N1__TAAGTGCAGCCACCTG-1	5.84354	7.25453
001-031_T0_COL_LP_5p_N1__ACTTTCACAATTCCTT-1	5.0666	8.40403
001-031_T0_COL_LP_5p_N1__TGGTTCCCAAGCCCAC-1	5.0186	6.64611
001-031_T0_COL_LP_5p_N1__TCAGGTAAGACGCTTT-1	5.28321	7.23142
001-031_T0_COL_LP_5p_N1__ACGGCCAGTGTGAAAT-1	6.13288	7.18801
001-031_T0_COL_LP_5p_N1__ATCATGGGTTAAGATG-1	5.45021	7.52612
001-031_T0_COL_LP_5p_N1__GGTATTGGTATTAGCC-1	5.72167	7.53828
001-031_T0_COL_LP_5p_N1__GGACGTCGTAATTGGA-1	6.29028	7.64996
001-031_T0_COL_LP_5p_N1__GGGACCTCAGGTGCCT-1	2.80918	5.19621
001-031_T0_COL_LP_5p_N1__CAGAGAGTCACTCTTA-1	6.27744	8.03614
001-031_T0_COL_LP_5p_N1__TCACAAGAGTTAACGA-1	6.41844	7.19671
001-031_T0_COL_LP_5p_N1__CAGAATCGTCAGGACA-1	5.84731	7.55542
001-031_T0_COL_LP_5p_N1__GGAGCAACAAGAAAGG-1	5.16184	5.30728
001-031_T0_COL_LP_5p_N1__TGTATTCTCAGTTCGA-1	4.36859	8.30123
001-031_T0_COL_LP_5p_N1__TCACAAGGTCCTCCAT-1	5.53238	6.67579
001-031_T0_COL_LP_5p_N1__ATGTGTGGTAAGAGGA-1	5.17566	5.21689
001-031_T0_COL_LP_5p_N1__CTCATTATCTTCCTTC-1	4.4245	7.91665
001-031_T0_COL_LP_5p_N1__CACACAATCTCATTCA-1	3.74538	6.77019
001-031_T0_COL_LP_5p_N1__TGGCCAGTCCACGACG-1	2.09088	6.09422
001-031_T0_COL_LP_5p_N1__TTATGCTCAAACGCGA-1	6.03133	7.98096
001-031_T0_COL_LP_5p_N1__TCAGATGAGCTCTCGG-1	5.39426	4.8046
001-031_T0_COL_LP_5p_N1__CGGGTCAGTCTTGATG-1	5.34273	7.57117
001-031_T0_COL_LP_5p_N1__AGGGTGAGTCAGAATA-1	6.09954	7.54679
001-031_T0_COL_LP_5p_N1__GTTCATTAGGCTCAGA-1	3.66167	7.851
001-031_T0_COL_LP_5p_N1__CGACTTCGTGGAAAGA-1	2.30774	6.39903
001-031_T0_COL_LP_5p_N1__GCTGCTTAGGATGTAT-1	5.112	7.54557
001-031_T0_COL_LP_5p_N1__GCAATCACAATCGAAA-1	5.5933	4.70837
001-031_T0_COL_LP_5p_N1__AACCATGTCGAGAGCA-1	5.65057	5.62212
001-031_T0_COL_LP_5p_N1__CGTGTAAAGATGTGGC-1	3.83804	6.52478
001-031_T0_COL_LP_5p_N1__CATCGAAAGAAACGAG-1	4.11172	7.22508
001-031_T0_COL_LP_5p_N1__CAAGTTGTCATACGGT-1	5.80982	8.40932
001-031_T0_COL_LP_5p_N1__AGCGTATCAAACGCGA-1	5.13763	4.70417
001-031_T0_COL_LP_5p_N1__TTAGTTCCATGGAATA-1	4.40809	6.23899
001-031_T0_COL_LP_5p_N1__TGTGTTTCAGAGTGTG-1	5.67778	7.962
001-031_T0_COL_LP_5p_N1__TTAGGACGTCTTCGTC-1	1.92814	6.02217
001-031_T0_COL_LP_5p_N1__CCAATCCGTGTAATGA-1	5.76116	7.48572
001-031_T0_COL_LP_5p_N1__AGGTCATTCTTTAGTC-1	6.08852	7.53349
001-031_T0_COL_LP_5p_N1__GCTCTGTGTAATAGCA-1	5.66514	7.56817
001-031_T0_COL_LP_5p_N1__CGAGCCATCGGATGTT-1	2.7527	6.34851
001-031_T0_COL_LP_5p_N1__CGGAGTCCAAGACGTG-1	5.09032	7.66839
001-031_T0_COL_LP_5p_N1__GGCCGATGTCGCATCG-1	4.63146	6.6674
001-031_T0_COL_LP_5p_N1__TCCACACAGACCACGA-1	5.05032	6.53044
001-031_T0_COL_LP_5p_N1__TTTCCTCCAGATGGCA-1	2.70603	5.28017
001-031_T0_COL_LP_5p_N1__TGGACGCGTACACCGC-1	5.13314	7.54237
001-031_T0_COL_LP_5p_N1__GGGCATCAGTAAGTAC-1	4.41636	6.79027
001-031_T0_COL_LP_5p_N1__CATTATCAGATAGCAT-1	5.3381	4.57755
001-031_T0_COL_LP_5p_N1__TCGCGAGCATTCTTAC-1	4.91135	5.27002
001-031_T0_COL_LP_5p_N1__GTTAAGCTCCGCAAGC-1	4.08116	5.27542
001-031_T0_COL_LP_5p_N1__CTCACACAGACTGGGT-1	5.70532	5.53339
001-031_T0_COL_LP_5p_N1__CACCACTAGTGTGGCA-1	5.99046	7.67895
001-031_T0_COL_LP_5p_N1__GGTGAAGAGCGTGAGT-1	3.93975	8.2413
001-031_T0_COL_LP_5p_N1__CAAGATCTCCTACAGA-1	3.78022	7.89728
001-031_T0_COL_LP_5p_N1__GCGCGATTCTCCAACC-1	5.3215	6.48699
001-031_T0_COL_LP_5p_N1__CAGAGAGTCCGCGCAA-1	4.70107	8.11712
001-031_T0_COL_LP_5p_N1__GGGTCTGCAAGGACAC-1	3.50139	7.82404
001-031_T0_COL_LP_5p_N1__ACGGGTCGTCCTCCAT-1	5.68633	7.81858
001-031_T0_COL_LP_5p_N1__TTAGGCAAGTCCTCCT-1	4.48954	7.54856
001-031_T0_COL_LP_5p_N1__ATTCTACCAGTAAGCG-1	5.89485	7.53022
001-031_T0_COL_LP_5p_N1__CCCTCCTGTGGCGAAT-1	4.17456	7.78021
001-031_T0_COL_LP_5p_N1__AAGACCTAGATGTCGG-1	3.70844	6.90011
001-031_T0_COL_LP_5p_N1__CACCTTGAGGTGCACA-1	2.17173	5.92445
001-031_T0_COL_LP_5p_N1__CATGGCGAGCAACGGT-1	5.64504	4.66645
001-031_T0_COL_LP_5p_N1__CATGCCTGTACATGTC-1	5.47906	7.57371
001-031_T0_COL_LP_5p_N1__ACGGCCAAGCGTTGCC-1	6.05465	7.55252
001-031_T0_COL_LP_5p_N1__TTCCCAGAGTCAAGCG-1	4.5159	5.54919
001-031_T0_COL_LP_5p_N1__GCATACATCCGCATAA-1	3.55085	7.84414
001-031_T0_COL_LP_5p_N1__CCCTCCTTCGTCCGTT-1	4.85887	8.08546
001-031_T0_COL_LP_5p_N1__TGGGCGTAGAGTACAT-1	3.40537	7.64662
001-031_T0_COL_LP_5p_N1__TCCACACTCTCGATGA-1	4.42975	7.81977
001-031_T0_COL_LP_5p_N1__CCCAATCGTTGTCGCG-1	3.04233	5.327
001-031_T0_COL_LP_5p_N1__AGGGTGAAGCTGAACG-1	4.23323	6.84973
001-031_T0_COL_LP_5p_N1__TTTCCTCAGTTGAGTA-1	5.37098	7.07986
001-031_T0_COL_LP_5p_N1__AAATGCCCAGCTTCGG-1	1.63785	5.07156
001-031_T0_COL_LP_5p_N1__CCACGGAAGATGTTAG-1	5.66166	7.03937
001-031_T0_COL_LP_5p_N1__GTACGTATCGCATGAT-1	4.93172	5.13243
001-031_T0_COL_LP_5p_N1__TTAGGCACAACACGCC-1	5.83036	7.57882
001-031_T0_COL_LP_5p_N1__GGATGTTAGAAACCTA-1	5.43779	4.96201
001-031_T0_COL_LP_5p_N1__TTTACTGAGAGAACAG-1	5.74547	7.62835
001-031_T0_COL_LP_5p_N1__AAAGCAAAGAACTGTA-1	4.51556	7.34517
001-031_T0_COL_LP_5p_N1__ACTATCTTCGGAGGTA-1	3.74573	8.09722
001-031_T0_COL_LP_5p_N1__GTCACGGGTCTAAAGA-1	6.03891	7.63828
001-031_T0_COL_LP_5p_N1__ACCAGTATCTGTCAAG-1	2.54447	5.19951
001-031_T0_COL_LP_5p_N1__CTTAGGATCGCAAACT-1	6.39405	7.54961
001-031_T0_COL_LP_5p_N1__GCAAACTTCGTTACAG-1	2.80059	5.08279
001-031_T0_COL_LP_5p_N1__AGGCCGTGTGCTAGCC-1	4.77255	7.58567
001-031_T0_COL_LP_5p_N1__CCACCTATCTAACTCT-1	3.45504	6.67413
001-031_T0_COL_LP_5p_N1__AATCCAGCATATGAGA-1	5.50231	7.55328
001-031_T0_COL_LP_5p_N1__TTAGGACCAAGGACAC-1	5.08189	8.02621
001-031_T0_COL_LP_5p_N1__TGTATTCAGCGGCTTC-1	5.18843	4.78532
001-031_T0_COL_LP_5p_N1__GAACATCTCCAGGGCT-1	5.57877	7.42064
001-031_T0_COL_LP_5p_N1__TGGCTGGCAATCAGAA-1	3.63055	5.63002
001-031_T0_COL_LP_5p_N1__TTCTTAGAGTAACCCT-1	5.49487	7.08072
001-031_T0_COL_LP_5p_N1__CATCAGACAATCAGAA-1	4.14523	7.26044
001-031_T0_COL_LP_5p_N1__CCGTACTCATAACCTG-1	4.04573	6.75189
001-031_T0_COL_LP_5p_N1__TTCTCCTTCCAAGCCG-1	3.94844	6.69119
001-031_T0_COL_LP_5p_N1__GCAGCCAGTGCTTCTC-1	3.88914	4.94447
001-031_T0_COL_LP_5p_N1__TGGTTAGGTGCAGTAG-1	2.05189	6.23416
001-031_T0_COL_LP_5p_N1__TCTGGAATCTTACCGC-1	5.34122	8.7054
001-031_T0_COL_LP_5p_N1__TGCCCTAGTCTAGCGC-1	5.96385	6.89614
001-031_T0_COL_LP_5p_N1__TTCTCAAGTGCGGTAA-1	5.30078	6.38319
001-031_T0_COL_LP_5p_N1__TAGAGCTCACAGCCCA-1	4.66625	4.93839
001-031_T0_COL_LP_5p_N1__TTCTCCTTCATAGCAC-1	4.09403	5.11721
001-031_T0_COL_LP_5p_N1__ACTATCTTCCCTCAGT-1	4.87067	7.84318
001-031_T0_COL_LP_5p_N1__TACTCGCGTCTAACGT-1	1.56571	5.03859
001-031_T0_COL_LP_5p_N1__ATCCGAATCCACGTTC-1	5.04689	7.17813
001-031_T0_COL_LP_5p_N1__TATCAGGGTTAAGACA-1	3.47133	4.95434
001-031_T0_COL_LP_5p_N1__TCGCGTTCAAGTTCTG-1	5.58845	4.91603
001-031_T0_COL_LP_5p_N1__CAGCTGGTCAGTTCGA-1	4.65759	6.92861
001-031_T0_COL_LP_5p_N1__GTGCGGTCAGCTTAAC-1	5.42417	7.66633
001-031_T0_COL_LP_5p_N1__TCAATCTGTCTTCTCG-1	4.48782	7.9497
001-031_T0_COL_LP_5p_N1__GGAAAGCTCCGCATAA-1	5.46147	7.69412
001-031_T0_COL_LP_5p_N1__GGGAATGTCAGTTAGC-1	6.31052	7.88677
001-031_T0_COL_LP_5p_N1__CGCCAAGGTCTCGTTC-1	5.13371	5.59283
001-031_T0_COL_LP_5p_N1__ATCACGACACAGACTT-1	5.11895	5.07493
001-031_T0_COL_LP_5p_N1__TACCTATTCTATGTGG-1	5.76588	7.2294
001-031_T0_COL_LP_5p_N1__AGCGTATTCGGAAACG-1	5.24606	7.30473
001-031_T0_COL_LP_5p_N1__GAACGGAAGGTAAACT-1	6.48878	7.39314
001-031_T0_COL_LP_5p_N1__GGGACCTTCTATGTGG-1	2.10888	6.70922
001-031_T0_COL_LP_5p_N1__TTAACTCTCATTGCGA-1	5.7519	7.46927
001-031_T0_COL_LP_5p_N1__AACTCAGGTGGTCTCG-1	5.69682	7.31048
001-031_T0_COL_LP_5p_N1__CCGGTAGTCTGTCAAG-1	4.9311	7.01894
001-031_T0_COL_LP_5p_N1__AGGTCATCAATAGCAA-1	6.40837	7.59917
001-031_T0_COL_LP_5p_N1__CGTCCATGTTAGAACA-1	5.06959	5.10667
001-031_T0_COL_LP_5p_N1__TTGACTTCAATAGAGT-1	4.87311	5.88454
001-031_T0_COL_LP_5p_N1__CCGTACTGTCTAGAGG-1	5.50238	6.15156
001-031_T0_COL_LP_5p_N1__ACACCCTTCCAGTATG-1	4.07972	7.49288
001-031_T0_COL_LP_5p_N1__GCATGCGAGGGATCTG-1	2.20409	5.52844
001-031_T0_COL_LP_5p_N1__GCAAACTCAGGGTACA-1	4.89009	8.6249
001-031_T0_COL_LP_5p_N1__TAGGCATGTCGCATCG-1	5.0081	7.60769
001-031_T0_COL_LP_5p_N1__GGAATAAAGTCATGCT-1	3.68811	7.51698
001-031_T0_COL_LP_5p_N1__ATTGGTGTCCTTAATC-1	4.22859	7.46825
001-031_T0_COL_LP_5p_N1__AGCGGTCAGCTGAAAT-1	6.17841	7.19988
001-031_T0_COL_LP_5p_N1__TACTTGTGTATAGGGC-1	3.50757	4.41282
001-031_T0_COL_LP_5p_N1__GTGCTTCAGAAGATTC-1	1.43885	4.76692
001-031_T0_COL_LP_5p_N1__ACGGCCAGTAGGGTAC-1	4.81838	5.15356
001-031_T0_COL_LP_5p_N1__CTCCTAGTCTAACTGG-1	5.74839	7.49532
001-031_T0_COL_LP_5p_N1__CACAGTAGTTATTCTC-1	3.27905	4.73265
001-031_T0_COL_LP_5p_N1__GTTTCTAGTACCGCTG-1	4.25652	6.08244
001-031_T0_COL_LP_5p_N1__GATGCTAGTATGCTTG-1	4.91215	6.67095
001-031_T0_COL_LP_5p_N1__TTTATGCCATCGGAAG-1	4.5921	8.0155
001-031_T0_COL_LP_5p_N1__TCGCGAGTCGAATGGG-1	3.60527	5.40883
001-031_T0_COL_LP_5p_N1__AGCCTAACATCGGACC-1	4.2149	6.90286
001-031_T0_COL_LP_5p_N1__CCTTTCTTCCAGTAGT-1	5.18972	6.42518
001-031_T0_COL_LP_5p_N1__GCACATAAGGGCTTCC-1	5.46924	7.93555
001-031_T0_COL_LP_5p_N1__GGACATTAGTGGCACA-1	4.92902	6.73181
001-031_T0_COL_LP_5p_N1__CGCTGGACACACCGAC-1	4.46823	6.43158
001-031_T0_COL_LP_5p_N1__ATAAGAGTCCGAACGC-1	1.55583	5.01908
001-031_T0_COL_LP_5p_N1__TTTGCGCCATCCTTGC-1	3.60236	5.82562
001-031_T0_COL_LP_5p_N1__GCAAACTCAAAGCAAT-1	2.15758	5.4268
001-031_T0_COL_LP_5p_N1__CAACCTCCAAATACAG-1	5.14171	8.0377
001-031_T0_COL_LP_5p_N1__ACTGAGTGTACTTCTT-1	3.90232	6.14796
001-031_T0_COL_LP_5p_N1__TCGCGTTAGAGCTGCA-1	3.66059	6.88739
001-031_T0_COL_LP_5p_N1__TAGACCAGTCTCTCTG-1	5.17857	8.15088
001-031_T0_COL_LP_5p_N1__CATCAGATCTGGTTCC-1	4.39795	6.82279
001-031_T0_COL_LP_5p_N1__ACTATCTGTTGGGACA-1	5.19495	7.95349
001-031_T0_COL_LP_5p_N1__CTTAGGATCCAAGCCG-1	4.60688	7.05027
001-031_T0_COL_LP_5p_N1__GCACATATCTGAGGGA-1	5.42759	7.69837
001-031_T0_COL_LP_5p_N1__CGACCTTTCCCTTGCA-1	4.53596	5.13299
001-031_T0_COL_LP_5p_N1__CGAATGTGTAATCACC-1	5.00896	6.54009
001-031_T0_COL_LP_5p_N1__ACGCAGCGTGAAAGAG-1	2.20129	6.10906
001-031_T0_COL_LP_5p_N1__TCGGGACAGAGTGAGA-1	3.70554	6.68808
001-031_T0_COL_LP_5p_N1__TAGGCATAGCTAGTTC-1	5.9531	7.2662
001-031_T0_COL_LP_5p_N1__CTACACCCAATGGTCT-1	5.60043	7.65848
001-031_T0_COL_LP_5p_N1__GCTCTGTGTGTAATGA-1	4.53884	6.40703
001-031_T0_COL_LP_5p_N1__GGTGCGTAGACAGACC-1	4.02598	7.74833
001-031_T0_COL_LP_5p_N1__TACGGTACACGGATAG-1	4.12165	6.2884
001-031_T0_COL_LP_5p_N1__AGGTCATCAGCCTTTC-1	6.26353	7.66826
001-031_T0_COL_LP_5p_N1__GCAGTTAAGAGCCTAG-1	5.20158	7.67068
001-031_T0_COL_LP_5p_N1__CGGAGCTCATAAGACA-1	4.33181	6.71367
001-031_T0_COL_LP_5p_N1__TAAGTGCCAGGCTCAC-1	5.88997	4.80917
001-031_T0_COL_LP_5p_N1__GAACGGATCTATCGCC-1	6.49647	7.38482
001-031_T0_COL_LP_5p_N1__TGACTAGCACACTGCG-1	4.38054	6.35262
001-031_T0_COL_LP_5p_N1__CTTACCGAGAGTCTGG-1	5.33103	5.70355
001-031_T0_COL_LP_5p_N1__TACAGTGTCCCTTGTG-1	5.29384	7.36004
001-031_T0_COL_LP_5p_N1__CATGGCGAGGGCTTCC-1	6.0131	7.69006
001-031_T0_COL_LP_5p_N1__CCTACCACACGACTCG-1	5.69948	5.71808
001-031_T0_COL_LP_5p_N1__ACCAGTAAGATCTGAA-1	2.26507	5.87181
001-031_T0_COL_LP_5p_N1__ATCTACTGTCAATACC-1	4.72185	6.64958
001-031_T0_COL_LP_5p_N1__ACGGGCTTCGGCCGAT-1	5.12371	7.48972
001-031_T0_COL_LP_5p_N1__CGGAGCTCATACAGCT-1	4.65552	7.68576
001-031_T0_COL_LP_5p_N1__GGCGACTCATGCATGT-1	5.40625	6.29809
001-031_T0_COL_LP_5p_N1__CTCTAATTCTGGAGCC-1	4.41238	7.31275
001-031_T0_COL_LP_5p_N1__CAGAGAGGTGTCAATC-1	3.96726	7.60727
001-031_T0_COL_LP_5p_N1__GAGTCCGCACGAGGTA-1	2.43797	6.32939
001-031_T0_COL_LP_5p_N1__TAGCCGGCATTTGCTT-1	4.73602	6.85331
001-031_T0_COL_LP_5p_N1__GCATGTATCTGTTGAG-1	6.27389	7.05451
001-031_T0_COL_LP_5p_N1__TTCTCCTAGCGTTGCC-1	1.39506	5.08819
001-031_T0_COL_LP_5p_N1__CTTAACTAGTGGTCCC-1	3.95581	6.36723
001-031_T0_COL_LP_5p_N1__AGGTCCGAGCCGATTT-1	5.45766	7.23895
001-031_T0_COL_LP_5p_N1__CGACTTCTCGTACGGC-1	3.97468	7.12549
001-031_T0_COL_LP_5p_N1__GGACAAGCACCGCTAG-1	3.33778	5.67367
001-031_T0_COL_LP_5p_N1__GTTCATTAGGCGTACA-1	3.72956	8.05609
001-031_T0_COL_LP_5p_N1__TTAACTCTCTCACATT-1	5.9891	5.67265
001-031_T0_COL_LP_5p_N1__GGGCACTGTGTGCCTG-1	4.75073	6.61616
001-031_T0_COL_LP_5p_N1__TATCTCACAAACGTGG-1	6.32782	7.82303
001-031_T0_COL_LP_5p_N1__TCTCATATCTTCCTTC-1	4.095	6.94409
001-031_T0_COL_LP_5p_N1__TCGGTAAGTCCCTACT-1	5.50561	7.74558
001-031_T0_COL_LP_5p_N1__CCAGCGAAGCACCGCT-1	3.27394	4.58338
001-031_T0_COL_LP_5p_N1__CTACATTCAGGTCCAC-1	6.57959	7.56616
001-031_T0_COL_LP_5p_N1__CCTAGCTTCCACGACG-1	4.13332	7.7086
001-031_T0_COL_LP_5p_N1__TACACGAGTTATCACG-1	4.99248	7.54393
001-031_T0_COL_LP_5p_N1__TACGGATAGGGTTTCT-1	5.97245	7.48429
001-031_T0_COL_LP_5p_N1__GATCAGTAGGATGTAT-1	1.64369	4.83784
001-031_T0_COL_LP_5p_N1__TATCAGGGTGCCTGCA-1	3.3679	5.99614
001-031_T0_COL_LP_5p_N1__GCTTCCACAGGAATCG-1	5.35419	6.42097
001-031_T0_COL_LP_5p_N1__CTAATGGAGGCATGTG-1	4.93478	6.06131
001-031_T0_COL_LP_5p_N1__CTGTTTACACGCGAAA-1	1.9058	6.62264
001-031_T0_COL_LP_5p_N1__TGAGCATGTCAGAATA-1	2.90887	5.23259
001-031_T0_COL_LP_5p_N1__CAGATCAGTAGCGATG-1	6.56763	7.52331
001-031_T0_COL_LP_5p_N1__CACACTCCATCGTCGG-1	3.83904	4.75943
001-031_T0_COL_LP_5p_N1__TCGGGACTCTAACTTC-1	4.06208	7.92244
001-031_T0_COL_LP_5p_N1__TACTCGCTCGTTTAGG-1	2.43396	5.30857
001-031_T0_COL_LP_5p_N1__TGACTAGCAATGACCT-1	6.02461	7.4784
001-031_T0_COL_LP_5p_N1__CCTACACGTAAATGAC-1	4.79864	7.08103
001-031_T0_COL_LP_5p_N1__CAGAGAGGTCAGTGGA-1	4.25398	5.16811
001-031_T0_COL_LP_5p_N1__TCTCATAGTACAAGTA-1	5.80912	6.03655
001-031_T0_COL_LP_5p_N1__GAGCAGACACGAAGCA-1	5.61169	5.43131
001-031_T0_COL_LP_5p_N1__AGATTGCAGATCGGGT-1	5.32117	7.20399
001-031_T0_COL_LP_5p_N1__CCGTGGACATCGGTTA-1	5.59999	6.07078
001-031_T0_COL_LP_5p_N1__GACGTGCGTCAAAGAT-1	5.67931	5.91971
001-031_T0_COL_LP_5p_N1__CACCAGGGTCAACTGT-1	1.93319	5.34974
001-031_T0_COL_LP_5p_N1__TATTACCCAACGATCT-1	5.79985	4.79542
001-031_T0_COL_LP_5p_N1__CTAATGGAGATGTGTA-1	6.59964	7.72694
001-031_T0_COL_LP_5p_N1__GTCGTAACACCGAATT-1	4.59862	6.74007
001-031_T0_COL_LP_5p_N1__TTTGTCATCACATACG-1	5.38812	8.09195
001-031_T0_COL_LP_5p_N1__CATGGCGAGGAACTGC-1	4.96851	6.9523
001-031_T0_COL_LP_5p_N1__CTAATGGCAACAACCT-1	4.90191	7.58517
001-031_T0_COL_LP_5p_N1__ATTCTACCATCGGGTC-1	2.65818	5.16639
001-031_T0_COL_LP_5p_N1__CGGACGTAGTATGACA-1	3.82055	7.34295
001-031_T0_COL_LP_5p_N1__CAGGTGCAGCTACCTA-1	3.50278	5.58024
001-031_T0_COL_LP_5p_N1__GATGCTAGTCATATCG-1	5.20046	8.58099
001-031_T0_COL_LP_5p_N1__TGCACCTGTCGAGATG-1	4.9444	8.8241
001-031_T0_COL_LP_5p_N1__CACCAGGTCACAGTAC-1	6.03154	7.25047
001-031_T0_COL_LP_5p_N1__CAGCCGACATCACAAC-1	4.84905	8.67007
001-031_T0_COL_LP_5p_N1__GATCGCGAGACCCACC-1	4.12197	6.61474
001-031_T0_COL_LP_5p_N1__TCGCGAGGTTTAAGCC-1	3.60055	6.4102
001-031_T0_COL_LP_5p_N1__GATCGATAGAAGGTGA-1	4.59882	6.75923
001-031_T0_COL_LP_5p_N1__AACCATGGTTCCACAA-1	5.04044	6.76026
001-031_T0_COL_LP_5p_N1__CGTCTACGTGTCCTCT-1	4.70394	6.75044
001-031_T0_COL_LP_5p_N1__TGCTACCGTCTGCGGT-1	2.0481	5.74387
001-031_T0_COL_LP_5p_N1__CCACGGATCAATACCG-1	5.35408	7.38506
001-031_T0_COL_LP_5p_N1__ACACCAATCCACGAAT-1	3.85993	7.48362
001-031_T0_COL_LP_5p_N1__CAAGGCCTCTCAAGTG-1	6.27578	7.19798
001-031_T0_COL_LP_5p_N1__CAAGGCCCAGTATGCT-1	5.3453	8.52995
001-031_T0_COL_LP_5p_N1__CTACCCAAGGTACTCT-1	5.60813	7.37491
001-031_T0_COL_LP_5p_N1__TCAATCTTCCTTAATC-1	4.56739	6.53234
001-031_T0_COL_LP_5p_N1__TCAATCTCAATGGAGC-1	5.9585	7.36082
001-031_T0_COL_LP_5p_N1__GATGAAAGTCGATTGT-1	5.57742	5.28747
001-031_T0_COL_LP_5p_N1__TGGTTAGTCAAGAAGT-1	6.21687	7.62367
001-031_T0_COL_LP_5p_N1__CAACCAAAGCAGATCG-1	1.37725	5.60281
001-031_T0_COL_LP_5p_N1__ACCTTTACACTTAAGC-1	3.93309	4.92662
001-031_T0_COL_LP_5p_N1__CGATGTAGTAAGGGAA-1	3.75805	6.62612
001-031_T0_COL_LP_5p_N1__CCACGGACAGCCTTTC-1	5.21974	8.57898
001-031_T0_COL_LP_5p_N1__TTCCCAGCAGCTATTG-1	4.84184	7.0131
001-031_T0_COL_LP_5p_N1__CTCGTACGTACAAGTA-1	5.6542	7.11634
001-031_T0_COL_LP_5p_N1__CGTCACTGTTGTTTGG-1	4.79073	5.41365
001-031_T0_COL_LP_5p_N1__CGAGCACTCAAAGTAG-1	5.67633	6.13992
001-031_T0_COL_LP_5p_N1__TGAGGGACACTCGACG-1	6.05041	5.19531
001-031_T0_COL_LP_5p_N1__GATCGTAGTAACGTTC-1	6.17788	8.04037
001-031_T0_COL_LP_5p_N1__TAAGAGATCAAACCAC-1	6.49306	7.67399
001-031_T0_COL_LP_5p_N1__CTGCGGATCACCCGAG-1	2.83804	5.0423
001-031_T0_COL_LP_5p_N1__CAGCTGGGTAGGGTAC-1	5.10926	6.15971
001-031_T0_COL_LP_5p_N1__ATGAGGGCATACTACG-1	3.97078	5.06281
001-031_T0_COL_LP_5p_N1__TGCCAAAAGCAGGTCA-1	6.26965	7.51115
001-031_T0_COL_LP_5p_N1__GTGCAGCGTGCTAGCC-1	5.1164	6.13377
001-031_T0_COL_LP_5p_N1__AAACGGGCATCAGTAC-1	3.98981	6.75795
001-031_T0_COL_LP_5p_N1__TTTGTCAAGGTTACCT-1	4.73623	8.51522
001-031_T0_COL_LP_5p_N1__GCACATAGTTTGTTTC-1	5.91823	7.58188
001-031_T0_COL_LP_5p_N1__CCTTCCCAGGCGATAC-1	5.86754	5.59696
001-031_T0_COL_LP_5p_N1__AGAGCTTCAGACGCCT-1	5.89812	7.46574
001-031_T0_COL_LP_5p_N1__AAGGCAGTCTACTTAC-1	4.11467	6.95464
001-031_T0_COL_LP_5p_N1__ATCTACTAGTTGAGTA-1	4.70931	6.8715
001-031_T0_COL_LP_5p_N1__CTCACACCATCTATGG-1	4.66338	7.31667
001-031_T0_COL_LP_5p_N1__CTGCCTAAGACAGGCT-1	4.99212	7.34673
001-031_T0_COL_LP_5p_N1__AGCCTAACAGCTGTTA-1	5.10473	5.18364
001-031_T0_COL_LP_5p_N1__GCAGCCACAGGCGATA-1	2.01991	6.01899
001-031_T0_COL_LP_5p_N1__TACTCATAGGAATTAC-1	5.28892	8.0723
001-031_T0_COL_LP_5p_N1__CGATGTAGTCTCTTAT-1	5.29295	6.04688
001-031_T0_COL_LP_5p_N1__AACTTTCAGTGTCCCG-1	3.05778	5.51658
001-031_T0_COL_LP_5p_N1__GACACGCTCGACAGCC-1	3.47236	5.13924
001-031_T0_COL_LP_5p_N1__GGACAGAAGACGCTTT-1	5.89993	7.94399
001-031_T0_COL_LP_5p_N1__ATTGGTGAGTACGACG-1	4.269	7.18431
001-031_T0_COL_LP_5p_N1__GCGGGTTTCATGGTCA-1	2.11782	6.3515
001-031_T0_COL_LP_5p_N1__ATTTCTGAGTATCGAA-1	4.5209	7.59678
001-031_T0_COL_LP_5p_N1__GCTGCAGTCCAGAGGA-1	5.13249	8.5072
001-031_T0_COL_LP_5p_N1__ACCCACTCATCAGTCA-1	4.8726	8.44338
001-031_T0_COL_LP_5p_N1__TGTCCCATCGTAGGTT-1	4.99998	7.01197
001-031_T0_COL_LP_5p_N1__TATCAGGAGTCGATAA-1	5.98229	4.75118
001-031_T0_COL_LP_5p_N1__AACCATGTCGGATGTT-1	4.43763	7.74092
001-031_T0_COL_LP_5p_N1__CACACTCCAAACCTAC-1	3.56767	6.48115
001-031_T0_COL_LP_5p_N1__CACCAGGCACCCAGTG-1	4.08742	6.81218
001-031_T0_COL_LP_5p_N1__CGCTATCCAGTGACAG-1	3.78514	7.50581
001-031_T0_COL_LP_5p_N1__CAGCATAGTCTACCTC-1	5.80689	5.3848
001-031_T0_COL_LP_5p_N1__GTGGGTCTCGGTCCGA-1	5.42327	7.34833
001-031_T0_COL_LP_5p_N1__CGTTGGGAGCCGGTAA-1	6.41211	5.90259
001-031_T0_COL_LP_5p_N1__ATTTCTGCATCCGTGG-1	5.96601	7.26245
001-031_T0_COL_LP_5p_N1__CTACCCAGTCTAGTCA-1	5.22379	5.38139
001-031_T0_COL_LP_5p_N1__ATGCGATGTGCACTTA-1	5.49844	4.65891
001-031_T0_COL_LP_5p_N1__TTGCCGTCAAAGGTGC-1	2.4809	5.73545
001-031_T0_COL_LP_5p_N1__CAAGTTGGTGATAAAC-1	5.65452	7.38841
001-031_T0_COL_LP_5p_N1__TCCCGATTCATCACCC-1	5.2016	7.96519
001-031_T0_COL_LP_5p_N1__GTTCTCGAGAGCTGCA-1	5.82624	5.55456
001-031_T0_COL_LP_5p_N1__TCATTTGCAGTCACTA-1	4.33681	7.58573
001-031_T0_COL_LP_5p_N1__AAGGTTCGTTTGTTGG-1	3.25089	4.64339
001-031_T0_COL_LP_5p_N1__GTCACGGTCTCCGGTT-1	4.52219	7.51566
001-031_T0_COL_LP_5p_N1__GTCGGGTGTCCTAGCG-1	5.72606	6.05022
001-031_T0_COL_LP_5p_N1__ATTGGTGTCAGCACAT-1	6.29764	5.51717
001-031_T0_COL_LP_5p_N1__ATGAGGGCATTACCTT-1	5.096	5.93481
001-031_T0_COL_LP_5p_N1__CACACTCGTCGCATAT-1	4.01344	7.20598
001-031_T0_COL_LP_5p_N1__CTCCTAGAGCGTGTCC-1	5.26058	7.43417
001-031_T0_COL_LP_5p_N1__GCTGCGACACTCAGGC-1	5.53603	5.77211
001-031_T0_COL_LP_5p_N1__ACGAGGAGTCTAACGT-1	5.5126	6.62253
001-031_T0_COL_LP_5p_N1__ACGGGCTGTTCAGTAC-1	4.75894	6.34115
001-031_T0_COL_LP_5p_N1__TACTTACAGGAGTTGC-1	3.84145	5.10301
001-031_T0_COL_LP_5p_N1__CTTTGCGAGTAGCCGA-1	4.60137	8.11928
001-031_T0_COL_LP_5p_N1__TGCCAAAAGCGATAGC-1	3.52268	7.97845
001-031_T0_COL_LP_5p_N1__ACGTCAAGTATAGGGC-1	6.29895	7.10123
001-031_T0_COL_LP_5p_N1__GTCGGGTAGAGTACAT-1	6.24356	7.67773
001-031_T0_COL_LP_5p_N1__TTTACTGCATCCGTGG-1	3.55923	7.59712
001-031_T0_COL_LP_5p_N1__GGCGACTCATTACCTT-1	4.41494	6.63825
001-031_T0_COL_LP_5p_N1__GTTACAGAGAGTACAT-1	5.80816	6.64685
001-031_T0_COL_LP_5p_N1__AAAGTAGAGAGTGAGA-1	4.92877	6.27685
001-031_T0_COL_LP_5p_N1__GTGCTTCAGACTAGGC-1	4.93098	7.82026
001-031_T0_COL_LP_5p_N1__AAAGATGGTCCTCCAT-1	5.60138	5.45251
001-031_T0_COL_LP_5p_N1__ACATACGCACCAGATT-1	5.06364	8.18505
001-031_T0_COL_LP_5p_N1__CGTCCATAGTACGCGA-1	3.53313	4.50654
001-031_T0_COL_LP_5p_N1__GTGCAGCGTCAAAGAT-1	1.68351	5.08805
001-031_T0_COL_LP_5p_N1__CCACGGACACGTCTCT-1	5.28238	5.78473
001-031_T0_COL_LP_5p_N1__TCTGAGATCGGCGCAT-1	5.37356	6.70187
001-031_T0_COL_LP_5p_N1__CATTCGCGTACCATCA-1	1.59876	4.75589
001-031_T0_COL_LP_5p_N1__TCATTTGCAACGATGG-1	5.73213	7.76571
001-031_T0_COL_LP_5p_N1__CTGTGCTCATTCCTCG-1	3.9379	6.85206
001-031_T0_COL_LP_5p_N1__GCATACATCCACTGGG-1	4.27172	7.72993
001-031_T0_COL_LP_5p_N1__CGAGCACCAGCTCCGA-1	4.34272	7.70508
001-031_T0_COL_LP_5p_N1__ACGAGCCTCCTTGGTC-1	5.4314	7.66042
001-031_T0_COL_LP_5p_N1__CGCTGGAGTTCCATGA-1	5.28745	6.49465
001-031_T0_COL_LP_5p_N1__AGGCCGTCATTCGACA-1	4.99946	6.33675
001-031_T0_COL_LP_5p_N1__GAATAAGTCGCAAGCC-1	5.2783	6.50641
001-031_T0_COL_LP_5p_N1__AGTGTCAAGCTTATCG-1	5.52986	5.74293
001-031_T0_COL_LP_5p_N1__GGCAATTAGATGTGGC-1	4.10816	7.76227
001-031_T0_COL_LP_5p_N1__CAAGTTGCAGATGGGT-1	6.36763	7.64114
001-031_T0_COL_LP_5p_N1__TAAGAGATCCGAAGAG-1	6.32867	8.01087
001-031_T0_COL_LP_5p_N1__GTCCTCAGTCCAACTA-1	6.26732	7.88126
001-031_T0_COL_LP_5p_N1__CTCGAAAAGTCGATAA-1	5.64806	7.73748
001-031_T0_COL_LP_5p_N1__GTATCTTAGTGGGTTG-1	5.96224	7.41645
001-031_T0_COL_LP_5p_N1__CCGGTAGCAATCTGCA-1	5.61579	7.78274
001-031_T0_COL_LP_5p_N1__GAATGAATCATGTAGC-1	3.98289	7.07668
001-031_T0_COL_LP_5p_N1__ATGAGGGGTGCAGGTA-1	4.0526	7.99476
001-031_T0_COL_LP_5p_N1__CAGCTGGTCGCCTGAG-1	5.40911	6.32316
001-031_T0_COL_LP_5p_N1__TACACGAGTACCTACA-1	3.3469	6.54217
001-031_T0_COL_LP_5p_N1__CGTCAGGAGCTGTCTA-1	6.03123	7.21662
001-031_T0_COL_LP_5p_N1__TACTTACAGACACGAC-1	4.46797	7.68219
001-031_T0_COL_LP_5p_N1__CAACCAATCTTGCCGT-1	5.79112	6.85654
001-031_T0_COL_LP_5p_N1__CGGGTCAAGGAGTACC-1	3.69312	7.29581
001-031_T0_COL_LP_5p_N1__GTGGGTCAGGTGCTAG-1	6.38268	7.56172
001-031_T0_COL_LP_5p_N1__CTCTACGTCTGCGTAA-1	6.56029	7.69779
001-031_T0_COL_LP_5p_N1__TGACTAGTCTACTATC-1	6.26124	7.37181
001-031_T0_COL_LP_5p_N1__CTAGAGTGTTTAAGCC-1	5.78033	5.41105
001-031_T0_COL_LP_5p_N1__ATCGAGTTCAGCATGT-1	5.79183	7.30909
001-031_T0_COL_LP_5p_N1__CGCGTTTTCCGAATGT-1	5.1506	8.63304
001-031_T0_COL_LP_5p_N1__GCTGCGATCACCACCT-1	5.2654	7.63715
001-031_T0_COL_LP_5p_N1__TGCTACCTCCTAGTGA-1	6.49021	7.10128
