## Supplemental Table 2 - UMAP Coordinates for "Divergent T Cell Phenotypes Define Pediatric Crohn’s Disease and Ulcerative Colitis" (part 32 of 79)

### Sheet: AllCells (continued)
barcode	X_umap1	X_umap2
001-031_T0_COL_LP_5p_N1__ATTACTCGTTCCGTCT-1	1.48017	5.05202
001-031_T0_COL_LP_5p_N1__AAGTCTGGTCGAGATG-1	4.74514	7.40721
001-031_T0_COL_LP_5p_N1__CCGGGATGTATTAGCC-1	6.19064	7.36312
001-031_T0_COL_LP_5p_N1__CACCAGGTCAGTCAGT-1	5.59697	7.49575
001-031_T0_COL_LP_5p_N1__CTCTGGTCATATACCG-1	6.17644	7.39149
001-031_T0_COL_LP_5p_N1__TTCTCCTTCATCGGAT-1	3.82745	5.21909
001-031_T0_COL_LP_5p_N1__TGACTTTGTTCAGTAC-1	4.05404	4.71146
001-031_T0_COL_LP_5p_N1__TTCGGTCTCCAACCAA-1	4.65365	7.59888
001-031_T0_COL_LP_5p_N1__TGGCGCAGTCAGAGGT-1	4.90136	7.74256
001-031_T0_COL_LP_5p_N1__ACATGGTCACATGACT-1	5.89629	7.08351
001-031_T0_COL_LP_5p_N1__TAGGCATAGCTCAACT-1	4.01742	7.06649
001-031_T0_COL_LP_5p_N1__CCTAGCTAGTTCGATC-1	4.25254	6.12903
001-031_T0_COL_LP_5p_N1__GAGGTGATCCTCGCAT-1	5.32066	8.57551
001-031_T0_COL_LP_5p_N1__TTGCCGTAGTGACATA-1	3.66467	6.29001
001-031_T0_COL_LP_5p_N1__CTCTGGTCAACTGCTA-1	4.65709	6.95591
001-031_T0_COL_LP_5p_N1__ACCCACTAGCAATATG-1	5.37935	5.83603
001-031_T0_COL_LP_5p_N1__GAATGAACAAGACGTG-1	6.22305	7.83822
001-031_T0_COL_LP_5p_N1__CTACATTTCAACACGT-1	5.75682	6.68269
001-031_T0_COL_LP_5p_N1__GATCAGTGTCTGGAGA-1	6.32905	7.17936
001-031_T0_COL_LP_5p_N1__CATTATCCACAGTCGC-1	5.91509	7.02864
001-031_T0_COL_LP_5p_N1__TGCCCATCATCTATGG-1	5.50619	7.76353
001-031_T0_COL_LP_5p_N1__ATCGAGTGTCTTTCAT-1	5.34734	7.16144
001-031_T0_COL_LP_5p_N1__CCTAGCTCACGTCTCT-1	4.50939	6.45541
001-031_T0_COL_LP_5p_N1__ATGTGTGAGGATGTAT-1	3.51698	4.6179
001-031_T0_COL_LP_5p_N1__TGTATTCCAGGGATTG-1	4.72658	4.73571
001-031_T0_COL_LP_5p_N1__CGATTGACAGACGCCT-1	5.29316	6.47466
001-031_T0_COL_LP_5p_N1__CTGCGGAGTATTACCG-1	2.73602	5.03105
001-031_T0_COL_LP_5p_N1__CACATAGAGCAGCCTC-1	5.78346	7.58439
001-031_T0_COL_LP_5p_N1__ATCATCTTCGTGGTCG-1	5.57106	8.28548
001-031_T0_COL_LP_5p_N1__CACCACTTCTTGCAAG-1	2.57596	5.60426
001-031_T0_COL_LP_5p_N1__CGAACATGTATATGAG-1	5.73067	5.7709
001-031_T0_COL_LP_5p_N1__GCAGCCAGTGCCTGGT-1	5.21241	4.60331
001-031_T0_COL_LP_5p_N1__GTGAAGGAGTACGCCC-1	5.74307	7.82476
001-031_T0_COL_LP_5p_N1__AGATCTGTCGCATGGC-1	2.26405	6.16308
001-031_T0_COL_LP_5p_N1__GAAACTCAGCGTCTAT-1	4.10579	7.65061
001-031_T0_COL_LP_5p_N1__ATAACGCCAGCCTTGG-1	6.21414	7.15218
001-031_T0_COL_LP_5p_N1__TAGACCAAGTTACCCA-1	4.55697	6.59282
001-031_T0_COL_LP_5p_N1__TGCGTGGTCTTATCTG-1	4.48753	7.56221
001-031_T0_COL_LP_5p_N1__GATCGTACAGTATCTG-1	4.9759	5.25717
001-031_T0_COL_LP_5p_N1__CTGCCTATCGGAGCAA-1	5.36848	5.51496
001-031_T0_COL_LP_5p_N1__ACGTCAAAGGCAATTA-1	1.37833	5.10339
001-031_T0_COL_LP_5p_N1__TCTATTGAGGCTAGAC-1	5.88982	6.03107
001-031_T0_COL_LP_5p_N1__CGGACGTCATCACCCT-1	5.01148	5.0662
001-031_T0_COL_LP_5p_N1__GTGTTAGGTTGTTTGG-1	4.90534	8.82231
001-031_T0_COL_LP_5p_N1__TACCTTATCCGCAGTG-1	4.39472	7.85291
001-031_T0_COL_LP_5p_N1__GTACTCCGTAAAGTCA-1	6.2131	7.21212
001-031_T0_COL_LP_5p_N1__TCCACACCAGCTCGCA-1	5.50911	5.70508
001-031_T0_COL_LP_5p_N1__AGCTTGAGTACAGCAG-1	3.82194	7.74833
001-031_T0_COL_LP_5p_N1__AAGTCTGAGGAGTAGA-1	5.01078	6.51834
001-031_T0_COL_LP_5p_N1__ATTTCTGCATGCCTTC-1	1.91529	4.92924
001-031_T0_COL_LP_5p_N1__TAAACCGCATGAAGTA-1	5.53789	6.07411
001-031_T0_COL_LP_5p_N1__TGACGGCTCATCATTC-1	5.39953	7.75357
001-031_T0_COL_LP_5p_N1__CCTTACGTCAATCACG-1	4.84452	6.59919
001-031_T0_COL_LP_5p_N1__CTACCCATCCGCGCAA-1	3.67175	4.82414
001-031_T0_COL_LP_5p_N1__GACGTGCCACGAAGCA-1	5.02008	4.95366
001-031_T0_COL_LP_5p_N1__ACGGGCTAGGCCCTCA-1	4.36467	7.44529
001-031_T0_COL_LP_5p_N1__TCGCGAGTCCTACAGA-1	6.24218	7.31295
001-031_T0_COL_LP_5p_N1__TTAGTTCAGGTGCTTT-1	5.48737	4.66467
001-031_T0_COL_LP_5p_N1__AGTGAGGGTGCTCTTC-1	5.08585	8.13159
001-031_T0_COL_LP_5p_N1__AACTCCCAGCGATTCT-1	5.29215	6.31158
001-031_T0_COL_LP_5p_N1__CGATGTAAGGCGTACA-1	4.18485	6.91798
001-031_T0_COL_LP_5p_N1__CTGAAGTAGTACGCGA-1	4.28538	6.51003
001-031_T0_COL_LP_5p_N1__CTCTAATTCCACGTGG-1	5.25318	6.29438
001-031_T0_COL_LP_5p_N1__GTTCTCGGTGACCAAG-1	4.65534	6.5672
001-031_T0_COL_LP_5p_N1__CACACTCTCTTGCAAG-1	3.63181	5.91866
001-031_T0_COL_LP_5p_N1__GCCAAATTCGAACGGA-1	5.94699	7.25214
001-031_T0_COL_LP_5p_N1__GTAGTCAAGCTACCTA-1	5.68371	7.08614
001-031_T0_COL_LP_5p_N1__CTCATTATCCGTAGGC-1	6.24885	7.93579
001-031_T0_COL_LP_5p_N1__GACTAACGTAAATACG-1	4.56457	7.81763
001-031_T0_COL_LP_5p_N1__GTGCAGCTCATCGATG-1	6.08295	6.78006
001-031_T0_COL_LP_5p_N1__CTGCGGACACTACAGT-1	6.12518	7.02675
001-031_T0_COL_LP_5p_N1__TGAGCCGCATCCAACA-1	4.30199	6.62149
001-031_T0_COL_LP_5p_N1__AGGTCCGCATGATCCA-1	4.87524	8.8279
001-031_T0_COL_LP_5p_N1__CACAAACTCCTGCCAT-1	4.10264	7.78032
001-031_T0_COL_LP_5p_N1__TCATTTGTCACCTTAT-1	4.15073	7.36966
001-031_T0_COL_LP_5p_N1__CAGTCCTTCCGGCACA-1	5.48276	8.39121
001-031_T0_COL_LP_5p_N1__GACGTTATCGTATCAG-1	5.80393	6.29132
001-031_T0_COL_LP_5p_N1__TACGGTAAGCCCAGCT-1	5.18215	4.96048
001-031_T0_COL_LP_5p_N1__ACGGGTCTCGCCAAAT-1	2.23456	6.30658
001-031_T0_COL_LP_5p_N1__GAATAAGAGGACTGGT-1	3.52732	6.00766
001-031_T0_COL_LP_5p_N1__CACACCTTCGTCTGAA-1	5.35568	8.33597
001-031_T0_COL_LP_5p_N1__TGAGAGGGTCTGATTG-1	5.39468	7.28538
001-031_T0_COL_LP_5p_N1__TTCTCCTGTTCCGTCT-1	4.53942	7.87307
001-031_T0_COL_LP_5p_N1__GACGGCTGTTCGCTAA-1	4.00587	7.66844
001-031_T0_COL_LP_5p_N1__AACACGTGTCTGCGGT-1	5.83275	6.77806
001-031_T0_COL_LP_5p_N1__AACTGGTGTAGTAGTA-1	3.89364	5.10448
001-031_T0_COL_LP_5p_N1__GTTCGGGGTGGCTCCA-1	4.36057	7.25308
001-031_T0_COL_LP_5p_N1__TGACGGCGTAGCGTAG-1	1.95276	4.92358
001-031_T0_COL_LP_5p_N1__GCCTCTAAGTTAACGA-1	4.57173	7.01203
001-031_T0_COL_LP_5p_N1__TAGTGGTAGGTCGGAT-1	4.2749	7.01767
001-031_T0_COL_LP_5p_N1__GAATAAGTCTAACTCT-1	5.64852	8.1903
001-031_T0_COL_LP_5p_N1__CTTCTCTAGGAATGGA-1	5.23498	6.20853
001-031_T0_COL_LP_5p_N1__CAGCAGCCATCGGAAG-1	4.77592	7.40602
001-031_T0_COL_LP_5p_N1__GCCAAATTCCGGGTGT-1	6.31304	7.67604
001-031_T0_COL_LP_5p_N1__TGTCCCAAGTGGCACA-1	5.57512	5.41478
001-031_T0_COL_LP_5p_N1__CTTAACTTCCATGCTC-1	5.04923	8.46715
001-031_T0_COL_LP_5p_N1__TGCGCAGTCAGCGACC-1	3.98351	5.15057
001-031_T0_COL_LP_5p_N1__TTGTAGGAGCTGTCTA-1	5.83725	7.05415
001-031_T0_COL_LP_5p_N1__GATCGTATCGTGACAT-1	5.44253	4.54287
001-031_T0_COL_LP_5p_N1__GGGTTGCCAAGAGGCT-1	3.58097	6.12558
001-031_T0_COL_LP_5p_N1__ATCTGCCTCTTCGGTC-1	4.22609	7.02805
001-031_T0_COL_LP_5p_N1__GAACCTAGTAAACACA-1	3.87843	6.54709
001-031_T0_COL_LP_5p_N1__ACTATCTCACGCGAAA-1	4.04715	7.57746
001-031_T0_COL_LP_5p_N1__TTTGTCAGTTGCCTCT-1	5.10604	6.31121
001-031_T0_COL_LP_5p_N1__ATTTCTGGTCTGGTCG-1	5.50467	5.35288
001-031_T0_COL_LP_5p_N1__ATCCGAAAGGCTATCT-1	5.24664	5.51199
001-031_T0_COL_LP_5p_N1__TACGGGCAGAGTAATC-1	1.77803	5.08576
001-031_T0_COL_LP_5p_N1__ATCGAGTTCGACCAGC-1	4.41732	6.83788
001-031_T0_COL_LP_5p_N1__CACACAATCCCAAGAT-1	4.1626	7.46149
001-031_T0_COL_LP_5p_N1__TGATTTCGTATGAAAC-1	4.82844	8.08321
001-031_T0_COL_LP_5p_N1__GAAGCAGTCAAGCCTA-1	6.39268	5.67049
001-031_T0_COL_LP_5p_N1__GCTGCTTGTGTAAGTA-1	3.95903	7.2705
001-031_T0_COL_LP_5p_N1__CCTTACGTCAGTACGT-1	5.58012	7.60432
001-031_T0_COL_LP_5p_N1__ACATGGTAGGCGACAT-1	4.94802	8.55676
001-031_T0_COL_LP_5p_N1__GGCCGATAGTTTGCGT-1	4.81217	7.28331
001-031_T0_COL_LP_5p_N1__TACGGGCCACAGACAG-1	3.87356	4.73614
001-031_T0_COL_LP_5p_N1__TCCACACGTTGTCGCG-1	4.9333	6.26104
001-031_T0_COL_LP_5p_N1__CCTTCCCAGAGCCCAA-1	5.17644	7.73606
001-031_T0_COL_LP_5p_N1__GTAACGTGTATAGGGC-1	5.97316	5.3268
001-031_T0_COL_LP_5p_N1__TTGAACGGTAATAGCA-1	5.14906	7.64166
001-031_T0_COL_LP_5p_N1__ACGGGTCTCAGGCAAG-1	5.8633	7.06198
001-031_T0_COL_LP_5p_N1__TTATGCTAGCCAGTAG-1	5.84378	5.28327
001-031_T0_COL_LP_5p_N1__CCTACACCAATAACGA-1	3.58904	7.88983
001-031_T0_COL_LP_5p_N1__CCTACACTCCTACAGA-1	3.65991	6.44776
001-031_T0_COL_LP_5p_N1__TGTGTTTGTATTACCG-1	4.76616	8.47008
001-031_T0_COL_LP_5p_N1__ACGGGCTCAGATCCAT-1	4.59544	7.66802
001-031_T0_COL_LP_5p_N1__CGAGAAGAGTTTGCGT-1	5.69274	7.94773
001-031_T0_COL_LP_5p_N1__CGTTAGAAGATCCCGC-1	2.53896	5.22006
001-031_T0_COL_LP_5p_N1__ACATCAGTCAAGAAGT-1	3.75127	7.02868
001-031_T0_COL_LP_5p_N1__TTTCCTCCATTTGCCC-1	6.33109	7.6747
001-031_T0_COL_LP_5p_N1__CCGTGGAGTCTGCCAG-1	5.97888	5.01077
001-031_T0_COL_LP_5p_N1__TCATTTGAGCCACTAT-1	4.22718	7.41737
001-031_T0_COL_LP_5p_N1__GTTCGGGGTAGCAAAT-1	5.36135	7.02276
001-031_T0_COL_LP_5p_N1__GTGCAGCCACCATCCT-1	6.05378	7.54635
001-031_T0_COL_LP_5p_N1__TCTCTAAGTTCCGGCA-1	6.31888	7.43263
001-031_T0_COL_LP_5p_N1__GCTTCCACAGCTGCTG-1	6.18868	7.0901
001-031_T0_COL_LP_5p_N1__ACGAGCCAGGAGTTGC-1	4.82536	7.7199
001-031_T0_COL_LP_5p_N1__TCTATTGGTTCAGACT-1	6.40364	7.56422
001-031_T0_COL_LP_5p_N1__ACGGAGAGTCTAGAGG-1	5.87516	7.85098
001-031_T0_COL_LP_5p_N1__GCTGGGTAGTGGCACA-1	5.51333	4.6606
001-031_T0_COL_LP_5p_N1__ACCTTTAAGCCGTCGT-1	5.96855	7.64029
001-031_T0_COL_LP_5p_N1__CACCAGGAGCCGATTT-1	5.12079	8.64585
001-031_T0_COL_LP_5p_N1__CGGAGTCCATCTGGTA-1	4.43893	7.87789
001-031_T0_COL_LP_5p_N1__ACTATCTGTAGGGACT-1	6.43792	7.22848
001-031_T0_COL_LP_5p_N1__GAACCTATCTCAACTT-1	5.49728	7.01015
001-031_T0_COL_LP_5p_N1__TCAGCAAAGGATGTAT-1	5.85501	6.56193
001-031_T0_COL_LP_5p_N1__TGGTTAGAGTCTCAAC-1	1.6732	4.95359
001-031_T0_COL_LP_5p_N1__TCAATCTTCTTGTTTG-1	6.12646	6.91924
001-031_T0_COL_LP_5p_N1__TAGTGGTGTACAGTTC-1	3.53701	6.16468
001-031_T0_COL_LP_5p_N1__CTGATCCAGTGGAGTC-1	5.87755	7.90328
001-031_T0_COL_LP_5p_N1__CTCTACGCACGTCAGC-1	5.07842	7.88683
001-031_T0_COL_LP_5p_N1__ATTTCTGTCCCTTGTG-1	3.72598	6.51525
001-031_T0_COL_LP_5p_N1__CTAGTGAGTCATGCAT-1	5.85823	7.84049
001-031_T0_COL_LP_5p_N1__GTGCTTCCAGGAATCG-1	4.0535	7.2679
001-031_T0_COL_LP_5p_N1__CAGCCGAGTCTCCATC-1	2.98449	4.8906
001-031_T0_COL_LP_5p_N1__AAAGCAATCGCCTGAG-1	2.23548	5.41906
001-031_T0_COL_LP_5p_N1__CGATTGATCATCGGAT-1	5.41782	8.55266
001-031_T0_COL_LP_5p_N1__TTGGAACGTAGCTAAA-1	2.90171	5.1214
001-031_T0_COL_LP_5p_N1__TACTTGTCATCAGTAC-1	5.73406	7.36387
001-031_T0_COL_LP_5p_N1__ACAGCCGGTGGCGAAT-1	5.57016	7.48909
001-031_T0_COL_LP_5p_N1__CGAGCACTCATTGCGA-1	5.83231	4.95584
001-031_T0_COL_LP_5p_N1__GACGCGTCAAGTTCTG-1	5.35964	8.31298
001-031_T0_COL_LP_5p_N1__ACGGGTCCAACACCCG-1	3.26654	4.53121
001-031_T0_COL_LP_5p_N1__ACCGTAAAGTCGAGTG-1	5.05701	5.03032
001-031_T0_COL_LP_5p_N1__ACCGTAAGTGATGTCT-1	5.17295	7.19743
001-031_T0_COL_LP_5p_N1__TACGGGCCAGTGGAGT-1	5.95407	7.61959
001-031_T0_COL_LP_5p_N1__TGAAAGAGTATTAGCC-1	5.96773	5.6596
001-031_T0_COL_LP_5p_N1__ACGAGCCGTAGCGTAG-1	5.35106	4.93705
001-031_T0_COL_LP_5p_N1__CTCAGAATCACATAGC-1	5.21562	7.60658
001-031_T0_COL_LP_5p_N1__AGCGGTCGTCTAGTCA-1	5.1569	5.1734
001-031_T0_COL_LP_5p_N1__TACAGTGAGATCGATA-1	5.61381	5.39864
001-031_T0_COL_LP_5p_N1__CGCCAAGCAGCGTCCA-1	4.16737	7.43861
001-031_T0_COL_LP_5p_N1__CAAGGCCGTCCAACTA-1	3.9704	5.03764
001-031_T0_COL_LP_5p_N1__CTGTGCTAGTACGCCC-1	6.39949	7.73287
001-031_T0_COL_LP_5p_N1__CCCTCCTGTTCGGGCT-1	3.8282	7.3904
001-031_T0_COL_LP_5p_N1__TGGCGCAGTGCAACGA-1	4.724	6.38714
001-031_T0_COL_LP_5p_N1__ATTTCTGGTGATGTCT-1	5.59856	6.13853
001-031_T0_COL_LP_5p_N1__ACACCCTGTATATGGA-1	5.5889	7.67352
001-031_T0_COL_LP_5p_N1__TAGTGGTAGAAACCGC-1	6.33387	5.69362
001-031_T0_COL_LP_5p_N1__TGCCAAAAGTGACTCT-1	3.95089	7.60806
001-031_T0_COL_LP_5p_N1__CGACCTTCACGCGAAA-1	5.3627	4.8259
001-031_T0_COL_LP_5p_N1__AGCGTATGTGTTTGTG-1	3.89371	4.61697
001-031_T0_COL_LP_5p_N1__CATGACAAGTGTCCCG-1	2.13902	5.04185
001-031_T0_COL_LP_5p_N1__TAAACCGAGTACGTTC-1	3.42487	5.85548
001-031_T0_COL_LP_5p_N1__TACTTGTTCGAATGGG-1	6.42978	7.96954
001-031_T0_COL_LP_5p_N1__CGGAGTCCAACGCACC-1	3.69992	7.46712
001-031_T0_COL_LP_5p_N1__CGTGTCTCAAGTACCT-1	5.02198	5.16117
001-031_T0_COL_LP_5p_N1__GATGAAACAACTGGCC-1	1.92455	5.17207
001-031_T0_COL_LP_5p_N1__AGCTCTCAGGTGACCA-1	3.6909	5.58575
001-031_T0_COL_LP_5p_N1__TTCGGTCTCCCGACTT-1	3.74363	6.56994
001-031_T0_COL_LP_5p_N1__GGTGAAGCAGTCAGAG-1	5.7783	5.80678
001-031_T0_COL_LP_5p_N1__CTCGTACCACTGCCAG-1	2.1102	6.41992
001-031_T0_COL_LP_5p_N1__AACTCAGAGAACTCGG-1	6.01969	7.46423
001-031_T0_COL_LP_5p_N1__GCAAACTTCTGGTTCC-1	4.57674	6.1547
001-031_T0_COL_LP_5p_N1__GCGCAACAGAGGTTAT-1	6.22345	5.50041
001-031_T0_COL_LP_5p_N1__CACACTCAGTACCGGA-1	4.9822	7.95122
001-031_T0_COL_LP_5p_N1__CGCCAAGAGGATCGCA-1	5.19622	7.46605
001-031_T0_COL_LP_5p_N1__TGCCCATGTATAGGGC-1	5.69951	7.54007
001-031_T0_COL_LP_5p_N1__CTAGCCTAGGCTACGA-1	5.12332	7.6161
001-031_T0_COL_LP_5p_N1__TTTGTCACACACCGAC-1	5.07929	4.92932
001-031_T0_COL_LP_5p_N1__TGCACCTTCCACGTGG-1	4.44785	6.80623
001-031_T0_COL_LP_5p_N1__CTCCTAGAGACTGGGT-1	6.0603	5.67388
001-031_T0_COL_LP_5p_N1__CCCAATCGTAAACGCG-1	6.49582	7.17739
001-031_T0_COL_LP_5p_N1__CACACTCGTCTCTTTA-1	3.47473	4.86185
001-031_T0_COL_LP_5p_N1__ACTGAGTCAACTGCTA-1	6.55847	7.59086
001-031_T0_COL_LP_5p_N1__GTGAAGGCATGTTGAC-1	3.87561	7.07983
001-031_T0_COL_LP_5p_N1__ACGTCAAAGTCCCACG-1	4.3697	6.76151
001-031_T0_COL_LP_5p_N1__ATAAGAGGTTCAGACT-1	5.06896	5.21757
001-031_T0_COL_LP_5p_N1__TCGGTAAAGCTAAACA-1	4.72621	7.52693
001-031_T0_COL_LP_5p_N1__GAAACTCCAAGCCCAC-1	4.09241	7.12913
001-031_T0_COL_LP_5p_N1__GACACGCCAATGAAAC-1	5.5632	7.44857
001-031_T0_COL_LP_5p_N1__GTCTCGTGTATAAACG-1	4.16357	4.64112
001-031_T0_COL_LP_5p_N1__GACGTGCCAAGCTGTT-1	5.74673	5.88738
001-031_T0_COL_LP_5p_N1__GTGAAGGCAGGTGCCT-1	6.55307	7.5019
001-031_T0_COL_LP_5p_N1__AATCGGTTCTGGCGTG-1	5.17503	8.06608
001-031_T0_COL_LP_5p_N1__TTTGCGCGTACAGTTC-1	4.13633	6.82989
001-031_T0_COL_LP_5p_N1__AACTTTCAGAATTGTG-1	5.14029	4.93997
001-031_T0_COL_LP_5p_N1__ACTATCTGTGGCCCTA-1	4.65926	5.00077
001-031_T0_COL_LP_5p_N1__ACTGATGGTTGATTCG-1	4.07938	5.78009
001-031_T0_COL_LP_5p_N1__CACACCTAGTGTCTCA-1	5.22856	7.52752
001-031_T0_COL_LP_5p_N1__TACTCATCAAGTAGTA-1	4.52656	6.97208
001-031_T0_COL_LP_5p_N1__GCGAGAAAGAAGATTC-1	5.09485	4.89208
001-031_T0_COL_LP_5p_N1__GGATTACTCACCCTCA-1	1.77044	5.10198
001-031_T0_COL_LP_5p_N1__AGTCTTTCACGTTGGC-1	5.40108	4.58012
001-031_T0_COL_LP_5p_N1__TGTCCCATCAACCATG-1	3.97685	5.94559
001-031_T0_COL_LP_5p_N1__GAAACTCGTCATGCCG-1	5.07635	4.51226
001-031_T0_COL_LP_5p_N1__ACACCAATCGCCTGAG-1	6.12366	7.7637
001-031_T0_COL_LP_5p_N1__TCTGGAAAGCTACCGC-1	5.10455	6.46806
001-031_T0_COL_LP_5p_N1__GCTCCTAAGTGGAGAA-1	6.02629	5.89146
001-031_T0_COL_LP_5p_N1__CACACTCGTTTGACTG-1	4.11483	6.67925
001-031_T0_COL_LP_5p_N1__CGACCTTAGACGACGT-1	4.6584	7.78106
001-031_T0_COL_LP_5p_N1__GACGTGCCACGGCCAT-1	4.00023	5.53593
001-031_T0_COL_LP_5p_N1__AGAATAGTCCTATGTT-1	4.54206	6.64816
001-031_T0_COL_LP_5p_N1__TCAGGATAGTGTCCCG-1	3.53244	6.65951
001-031_T0_COL_LP_5p_N1__TTGACTTAGGCGATAC-1	5.21507	7.6506
001-031_T0_COL_LP_5p_N1__TGCTACCGTATATGGA-1	5.86723	6.84652
001-031_T0_COL_LP_5p_N1__TCTATTGCAAACTGCT-1	3.15709	4.99476
001-031_T0_COL_LP_5p_N1__CATGACACACGAAACG-1	6.31395	7.37006
001-031_T0_COL_LP_5p_N1__CGCGGTAGTCTAGTGT-1	4.4759	6.83444
001-031_T0_COL_LP_5p_N1__GTCTTCGTCGTCTGCT-1	5.69075	7.17815
001-031_T0_COL_LP_5p_N1__AACGTTGCACGAAACG-1	3.49952	5.69111
001-031_T0_COL_LP_5p_N1__TTCCCAGCATATACGC-1	5.84935	7.28436
001-031_T0_COL_LP_5p_N1__TACGGATTCTGCTGTC-1	6.28646	7.75889
001-031_T0_COL_LP_5p_N1__AACTGGTAGACTAAGT-1	5.67408	7.44794
001-031_T0_COL_LP_5p_N1__ACCGTAACAAGTACCT-1	5.97779	7.36353
001-031_T0_COL_LP_5p_N1__GACGGCTGTCATCGGC-1	6.48145	7.5414
001-031_T0_COL_LP_5p_N1__TGCACCTGTGTGGTTT-1	6.37806	7.84971
001-031_T0_COL_LP_5p_N1__GCTGCAGTCCAAACAC-1	5.98419	7.79801
001-031_T0_COL_LP_5p_N1__TTGGCAAAGGGTATCG-1	5.32276	5.1943
001-031_T0_COL_LP_5p_N1__AAGACCTGTCAGAATA-1	4.82623	6.80413
001-031_T0_COL_LP_5p_N1__GCATGATTCTGCGTAA-1	3.94188	4.6148
001-031_T0_COL_LP_5p_N1__ACGATGTCACGAAGCA-1	5.88344	6.46708
001-031_T0_COL_LP_5p_N1__GGATGTTTCCAAGTAC-1	4.71715	7.76205
001-031_T0_COL_LP_5p_N1__CAGTCCTGTTGTGGCC-1	5.04682	8.04437
001-031_T0_COL_LP_5p_N1__AGAATAGCACCAGATT-1	5.34429	7.07869
001-031_T0_COL_LP_5p_N1__GAAACTCTCTGCAAGT-1	5.17469	7.82905
001-031_T0_COL_LP_5p_N1__GGTGTTATCACAATGC-1	3.75195	6.45345
001-031_T0_COL_LP_5p_N1__CTCCTAGGTAGGGACT-1	5.45452	7.41597
001-031_T0_COL_LP_5p_N1__GCGCGATTCTCGCATC-1	2.08089	6.07552
001-031_T0_COL_LP_5p_N1__TTTACTGCACACCGAC-1	5.29117	6.42145
001-031_T0_COL_LP_5p_N1__TAGACCAAGTGTGGCA-1	3.16184	5.01724
001-031_T0_COL_LP_5p_N1__AAATGCCCACTTCGAA-1	4.64206	6.57403
001-031_T0_COL_LP_5p_N1__GAACGGATCTTGCCGT-1	3.60384	5.34048
001-031_T0_COL_LP_5p_N1__GGGAATGTCTGCAAGT-1	5.87625	7.5358
001-031_T0_COL_LP_5p_N1__TCTGAGACACTCGACG-1	4.56922	5.48314
001-031_T0_COL_LP_5p_N1__AGCCTAATCACTCTTA-1	4.78484	6.49604
001-031_T0_COL_LP_5p_N1__TGGTTAGCAGGAATCG-1	5.6569	5.87777
001-031_T0_COL_LP_5p_N1__TACAGTGCAAGCTGGA-1	4.02888	6.54949
001-031_T0_COL_LP_5p_N1__CTCGTACGTTCACGGC-1	4.10519	7.77704
001-031_T0_COL_LP_5p_N1__AGTGGGACATGACGGA-1	6.28607	7.10838
001-031_T0_COL_LP_5p_N1__AGTAGTCCACGGCCAT-1	6.52339	8.00793
001-031_T0_COL_LP_5p_N1__TCAGATGCATTCTTAC-1	4.64962	7.30542
001-031_T0_COL_LP_5p_N1__GCTGCAGTCATCGATG-1	4.621	6.08717
001-031_T0_COL_LP_5p_N1__AAATGCCCAATGTAAG-1	4.03374	6.21893
001-031_T0_COL_LP_5p_N1__TACAGTGTCGCTAGCG-1	2.59335	4.93319
001-031_T0_COL_LP_5p_N1__GGCTGGTAGTTGCAGG-1	5.99786	5.82171
001-031_T0_COL_LP_5p_N1__GCTCCTAAGTTGAGAT-1	6.22334	7.31352
001-031_T0_COL_LP_5p_N1__ATCCGAAGTCAGTGGA-1	4.79373	8.05511
001-031_T0_COL_LP_5p_N1__CTGATCCTCATTATCC-1	6.22557	7.27024
001-031_T0_COL_LP_5p_N1__ACACTGACACACCGCA-1	4.70939	7.453
001-031_T0_COL_LP_5p_N1__GATCGTATCTCGGACG-1	4.02416	6.64678
001-031_T0_COL_LP_5p_N1__GGCGACTTCGGTCTAA-1	6.39035	7.92812
001-031_T0_COL_LP_5p_N1__ATCACGATCGCTGATA-1	5.11004	6.2866
001-031_T0_COL_LP_5p_N1__AGCGTATTCCACGAAT-1	4.42869	5.93346
001-031_T0_COL_LP_5p_N1__AACTCTTTCACCGTAA-1	4.70874	8.75563
001-031_T0_COL_LP_5p_N1__TTAGGACAGAGAACAG-1	5.57985	8.06985
001-031_T0_COL_LP_5p_N1__TGAGAGGTCTGGAGCC-1	5.22776	8.59788
001-031_T0_COL_LP_5p_N1__AGGGATGAGGAGTTTA-1	6.15867	6.08564
001-031_T0_COL_LP_5p_N1__TTGACTTCACAGTCGC-1	5.36519	4.93139
001-031_T0_COL_LP_5p_N1__GATCGATTCGTCTGAA-1	1.66684	5.50785
001-031_T0_COL_LP_5p_N1__AGCTCTCCATTGGTAC-1	5.47382	7.5622
001-031_T0_COL_LP_5p_N1__AGCGGTCAGCAAATCA-1	4.79619	7.57096
001-031_T0_COL_LP_5p_N1__GAACCTACATACTACG-1	5.30648	7.44824
001-031_T0_COL_LP_5p_N1__CATCGAACACCGCTAG-1	5.84218	6.50187
001-031_T0_COL_LP_5p_N1__AGAGCTTTCCTCAACC-1	4.31635	7.4598
001-031_T0_COL_LP_5p_N1__CGTCTACTCGTACCGG-1	3.74208	4.87942
001-031_T0_COL_LP_5p_N1__CAACTAGCATGTCGAT-1	3.49019	6.54647
001-031_T0_COL_LP_5p_N1__CATGCCTAGTATTGGA-1	4.69937	7.91501
001-031_T0_COL_LP_5p_N1__ACTGCTCGTGGTAACG-1	4.91169	7.1244
001-031_T0_COL_LP_5p_N1__CTCACACTCATGGTCA-1	6.10626	7.60596
001-031_T0_COL_LP_5p_N1__CGGACTGGTTCCACAA-1	3.60337	7.85283
001-031_T0_COL_LP_5p_N1__GCTGCTTAGTTCGCGC-1	3.26935	6.72536
001-031_T0_COL_LP_5p_N1__AGAGTGGTCTGCGACG-1	5.64698	7.54963
001-031_T0_COL_LP_5p_N1__GTCACAAGTGTGTGCC-1	4.88063	5.97307
001-031_T0_COL_LP_5p_N1__CAACCAACACAGCGTC-1	5.03233	6.26591
001-031_T0_COL_LP_5p_N1__CGGACACGTCTCACCT-1	5.35164	8.10173
001-031_T0_COL_LP_5p_N1__CATTATCCATCGATGT-1	5.61596	5.46134
001-031_T0_COL_LP_5p_N1__CGCTATCTCTAACTCT-1	5.70639	5.10799
001-031_T0_COL_LP_5p_N1__GATGAAAAGTTAACGA-1	5.85099	7.02206
001-031_T0_COL_LP_5p_N1__CATGACACAGCTCCGA-1	5.0376	5.32763
001-031_T0_COL_LP_5p_N1__AGGCCGTCATTAGGCT-1	5.69891	5.53706
001-031_T0_COL_LP_5p_N1__ACGCAGCCATGGGACA-1	6.35492	7.81886
001-031_T0_COL_LP_5p_N1__CACAGTAGTTTGACAC-1	5.96763	7.51157
001-031_T0_COL_LP_5p_N1__AAATGCCGTCCGACGT-1	5.37972	7.51052
001-031_T0_COL_LP_5p_N1__CTAACTTGTTTGACAC-1	3.6248	6.62268
001-031_T0_COL_LP_5p_N1__TCAGCAAGTATAGTAG-1	4.52169	7.84764
001-031_T0_COL_LP_5p_N1__AGGCCGTTCATCTGCC-1	5.96142	7.21154
001-031_T0_COL_LP_5p_N1__AAGGTTCGTCAGTGGA-1	4.66979	7.70446
001-031_T0_COL_LP_5p_N1__CAGTCCTCAAGGACTG-1	5.61806	8.28612
001-031_T0_COL_LP_5p_N1__CGTCTACTCAATCTCT-1	4.90364	7.55093
001-031_T0_COL_LP_5p_N1__AGTTGGTGTTTGTTTC-1	4.8652	5.67926
001-031_T0_COL_LP_5p_N1__CGAGCACTCATACGGT-1	5.78003	5.45898
001-031_T0_COL_LP_5p_N1__TCATTTGGTGAACCTT-1	3.2874	6.12722
001-031_T0_COL_LP_5p_N1__CACACAAGTGCGAAAC-1	4.40589	5.94603
001-031_T0_COL_LP_5p_N1__CATATTCAGGAGCGAG-1	4.77607	7.01178
001-031_T0_COL_LP_5p_N1__CGGGTCAAGATTACCC-1	4.579	8.08913
001-031_T0_COL_LP_5p_N1__TTTGCGCAGACGCAAC-1	5.05281	6.56668
001-031_T0_COL_LP_5p_N1__GCTCTGTCAATCGGTT-1	4.4762	7.05063
001-031_T0_COL_LP_5p_N1__CAGCTAACAAGCCCAC-1	6.21378	6.91776
001-031_T0_COL_LP_5p_N1__CTAACTTAGAATGTTG-1	3.03821	5.68382
001-031_T0_COL_LP_5p_N1__CGACCTTAGGTGTTAA-1	2.38301	5.94862
001-031_T0_COL_LP_5p_N1__TCAGATGCACAGACAG-1	5.35698	7.61886
001-031_T0_COL_LP_5p_N1__CTTGGCTCAGGTTTCA-1	5.11084	7.9113
001-031_T0_COL_LP_5p_N1__ACGAGCCGTGGCGAAT-1	4.41927	5.27311
001-031_T0_COL_LP_5p_N1__CTAAGACAGCGACGTA-1	5.76216	7.39017
001-031_T0_COL_LP_5p_N1__GTACTTTTCGTAGGAG-1	5.57702	5.03392
001-031_T0_COL_LP_5p_N1__TATTACCAGGATCGCA-1	4.56061	6.46252
001-031_T0_COL_LP_5p_N1__TTGTAGGGTGTAAGTA-1	5.82243	5.59189
001-031_T0_COL_LP_5p_N1__CCGGGATAGAATGTTG-1	4.01624	7.42695
001-031_T0_COL_LP_5p_N1__TAGAGCTTCTGAAAGA-1	4.62421	6.91446
001-031_T0_COL_LP_5p_N1__AGATCTGTCTTCGGTC-1	4.10169	7.01823
001-031_T0_COL_LP_5p_N1__CACAGGCCAAACTGTC-1	5.61341	8.29833
001-031_T0_COL_LP_5p_N1__CTAGCCTGTAGGCATG-1	5.81193	5.77401
001-031_T0_COL_LP_5p_N1__TGGACGCTCTCTTATG-1	4.96579	5.11678
001-031_T0_COL_LP_5p_N1__CACCTTGAGTGAACAT-1	5.05538	5.35881
001-031_T0_COL_LP_5p_N1__ACGCCAGGTCGGATCC-1	4.96981	5.06036
001-031_T0_COL_LP_5p_N1__TTTCCTCCATAGGATA-1	4.79288	7.67682
001-031_T0_COL_LP_5p_N1__TCAGCTCTCTGCAAGT-1	5.99754	7.20944
001-031_T0_COL_LP_5p_N1__TTGCCGTAGTGAATTG-1	3.51298	5.7665
001-031_T0_COL_LP_5p_N1__TTGCGTCAGTTCGCGC-1	5.3979	7.48051
001-031_T0_COL_LP_5p_N1__CGCTGGAAGAGACTAT-1	4.78669	6.35458
001-031_T0_COL_LP_5p_N1__CGGACACAGGATTCGG-1	5.65658	7.59877
001-031_T0_COL_LP_5p_N1__ACGGGCTAGTTGCAGG-1	4.99405	6.8949
001-031_T0_COL_LP_5p_N1__GTTAAGCAGGGTCGAT-1	4.19257	7.78881
001-031_T0_COL_LP_5p_N1__GAAGCAGTCACGGTTA-1	5.952	5.22218
001-031_T0_COL_LP_5p_N1__TTGGCAAGTGCGGTAA-1	4.09398	7.00376
001-031_T0_COL_LP_5p_N1__CTTCTCTTCCGGGTGT-1	5.96019	6.78679
001-031_T0_COL_LP_5p_N1__TGCGGGTGTTCAGTAC-1	5.81169	7.06545
001-031_T0_COL_LP_5p_N1__TCTGGAATCGGCATCG-1	6.14267	5.57245
001-031_T0_COL_LP_5p_N1__CTAGCCTGTATTCGTG-1	4.16581	6.97334
001-031_T0_COL_LP_5p_N1__GGAACTTCACCATGTA-1	5.63137	6.21701
001-031_T0_COL_LP_5p_N1__GTCCTCAAGTGTGAAT-1	6.2412	7.09069
001-031_T0_COL_LP_5p_N1__TTGAACGGTCGCTTTC-1	5.38978	4.60282
001-031_T0_COL_LP_5p_N1__GCGCAGTAGGTCGGAT-1	5.47534	7.48869
001-031_T0_COL_LP_5p_N1__AGATTGCAGTGCAAGC-1	1.8011	6.25382
001-031_T0_COL_LP_5p_N1__CGTCACTGTCGAGATG-1	5.3177	7.34126
001-031_T0_COL_LP_5p_N1__CTACACCAGAAACCTA-1	2.03579	6.64656
001-031_T0_COL_LP_5p_N1__AGGCCGTCACTTAAGC-1	5.28458	5.7814
001-031_T0_COL_LP_5p_N1__CTGAAGTCAGACACTT-1	6.50054	7.66805
001-031_T0_COL_LP_5p_N1__CGCTGGACATGATCCA-1	4.14692	5.09188
001-031_T0_COL_LP_5p_N1__GAAATGAAGAAACGCC-1	3.42761	5.07139
001-031_T0_COL_LP_5p_N1__ACAGCCGGTCAGAATA-1	5.32113	5.05143
001-031_T0_COL_LP_5p_N1__GTACGTACATCACGTA-1	5.27332	8.53717
001-031_T0_COL_LP_5p_N1__GGAATAATCTGATTCT-1	5.63416	7.63336
001-031_T0_COL_LP_5p_N1__TCATTACTCAATCTCT-1	6.12547	7.08309
001-031_T0_COL_LP_5p_N1__CCGTTCAGTCCTGCTT-1	3.30852	5.42538
001-031_T0_COL_LP_5p_N1__GCAAACTAGTCACGCC-1	3.72086	6.12561
001-031_T0_COL_LP_5p_N1__TTGCGTCCATTGTGCA-1	5.00478	5.08307
001-031_T0_COL_LP_5p_N1__CAGATCACATACCATG-1	4.02018	5.1746
001-031_T0_COL_LP_5p_N1__ACACCGGAGGCATGGT-1	5.92074	5.85573
001-031_T0_COL_LP_5p_N1__AATCCAGGTGTAACGG-1	3.96977	7.44282
001-031_T0_COL_LP_5p_N1__TACACGAGTGCAACTT-1	4.26275	7.79413
001-031_T0_COL_LP_5p_N1__GGCCGATTCTACTATC-1	5.75331	6.15591
001-031_T0_COL_LP_5p_N1__ACTTTCACAATGCCAT-1	5.89042	5.10886
001-031_T0_COL_LP_5p_N1__AGGCCGTTCAATACCG-1	3.01853	6.7576
001-031_T0_COL_LP_5p_N1__CGAGAAGGTCGGCACT-1	3.92115	7.46528
001-031_T0_COL_LP_5p_N1__ACAGCTATCCGTTGCT-1	5.74236	5.50847
001-031_T0_COL_LP_5p_N1__ACTTGTTGTATGGTTC-1	3.72906	7.41993
001-031_T0_COL_LP_5p_N1__CTAACTTGTAGCTCCG-1	5.79185	7.32333
001-031_T0_COL_LP_5p_N1__CCTAAAGCATCCTTGC-1	5.52166	8.03454
001-031_T0_COL_LP_5p_N1__GACAGAGCACATTCGA-1	4.08963	7.78538
001-031_T0_COL_LP_5p_N1__CTGAAACGTTAGGGTG-1	4.0445	7.5834
001-031_T0_COL_LP_5p_N1__GTCCTCACAATGTAAG-1	4.19597	7.13116
001-031_T0_COL_LP_5p_N1__AGCGTATAGATAGTCA-1	5.82658	5.79725
001-031_T0_COL_LP_5p_N1__TGAGAGGTCAAAGACA-1	3.73652	5.00998
001-031_T0_COL_LP_5p_N1__AACCGCGCAGGTCTCG-1	6.02344	7.54082
001-031_T0_COL_LP_5p_N1__GTAACGTCATAAGACA-1	5.28073	6.42556
001-031_T0_COL_LP_5p_N1__ACAGCCGAGCCCAATT-1	4.622	6.99946
001-031_T0_COL_LP_5p_N1__CGGCTAGAGTAGGTGC-1	5.70188	7.07855
001-031_T0_COL_LP_5p_N1__GACCTGGAGGCTAGCA-1	5.37047	7.42415
001-031_T0_COL_LP_5p_N1__GACGGCTGTCTAAAGA-1	5.49261	7.66873
001-031_T0_COL_LP_5p_N1__TGCTGCTAGCGCCTTG-1	4.83763	8.0356
001-031_T0_COL_LP_5p_N1__CTCAGAAAGTAGTGCG-1	3.48743	7.62585
001-031_T0_COL_LP_5p_N1__ACTATCTAGCTCAACT-1	4.48618	7.18635
001-031_T0_COL_LP_5p_N1__GTAGGCCTCGATCCCT-1	5.83041	6.96458
001-031_T0_COL_LP_5p_N1__AGCGGTCCACATTTCT-1	4.44271	5.1285
001-031_T0_COL_LP_5p_N1__GGGTCTGAGTATCGAA-1	3.88442	5.27056
001-031_T0_COL_LP_5p_N1__GACAGAGCATGAACCT-1	5.06173	7.63851
001-031_T0_COL_LP_5p_N1__CTTAGGAGTCTAGTCA-1	5.68228	6.99495
001-031_T0_COL_LP_5p_N1__GACAGAGTCTTAACCT-1	5.9499	7.01106
001-031_T0_COL_LP_5p_N1__AGGGATGAGTCGTACT-1	4.79836	8.01892
001-031_T0_COL_LP_5p_N1__CGTCACTTCGCTTGTC-1	3.74867	7.70519
001-031_T0_COL_LP_5p_N1__ACAGCTAAGCGATGAC-1	5.46652	6.13635
001-031_T0_COL_LP_5p_N1__GTTACAGTCCATGCTC-1	5.952	7.1404
001-031_T0_COL_LP_5p_N1__CCATGTCCAGTAGAGC-1	5.81322	5.66302
001-031_T0_COL_LP_5p_N1__CCTTCGACACATCCAA-1	5.979	5.57734
001-031_T0_COL_LP_5p_N1__CACAGGCTCTACTTAC-1	4.79046	5.76613
001-031_T0_COL_LP_5p_N1__CTGCTGTAGTACGCGA-1	4.40505	4.64144
001-031_T0_COL_LP_5p_N1__GCTTGAAAGCCAGTAG-1	6.13186	7.62019
001-031_T0_COL_LP_5p_N1__CTGCTGTAGCCAGTTT-1	3.71748	7.4421
001-031_T0_COL_LP_5p_N1__TGCTACCGTCTCTTAT-1	5.15062	6.56082
001-031_T0_COL_LP_5p_N1__GAACATCTCCTGCCAT-1	5.61077	7.23233
001-031_T0_COL_LP_5p_N1__GTCTTCGAGACTAGGC-1	5.71214	4.84693
001-031_T0_COL_LP_5p_N1__CCTAAAGTCGAGGTAG-1	5.53599	5.34109
001-031_T0_COL_LP_5p_N1__GATCGTATCCATGAGT-1	4.47342	6.58426
001-031_T0_COL_LP_5p_N1__GCTCCTAGTAGAGCTG-1	4.33591	7.58977
001-031_T0_COL_LP_5p_N1__CTCGTCACAGGTGCCT-1	4.18832	5.15838
001-031_T0_COL_LP_5p_N1__AACCATGAGCCGATTT-1	4.14208	7.40401
001-031_T0_COL_LP_5p_N1__ACGGAGACATGAACCT-1	3.86355	7.2474
001-031_T0_COL_LP_5p_N1__ATCGAGTCACAACGCC-1	5.58114	6.08089
001-031_T0_COL_LP_5p_N1__TACCTATCACGTTGGC-1	5.95658	7.38752
001-031_T0_COL_LP_5p_N1__GGATTACTCGACAGCC-1	4.63461	7.16688
001-031_T0_COL_LP_5p_N1__GTTCATTAGTACCGGA-1	6.19147	7.0411
001-031_T0_COL_LP_5p_N1__ACGCCAGCACCCATGG-1	4.04637	7.83842
001-031_T0_COL_LP_5p_N1__GTATTCTGTTGCGCAC-1	6.19319	7.34472
001-031_T0_COL_LP_5p_N1__GCTTCCACAACGATCT-1	6.0277	7.03114
001-031_T0_COL_LP_5p_N1__CATCCACCAAACAACA-1	5.19945	8.04945
001-031_T0_COL_LP_5p_N1__TCATTACTCCGTAGGC-1	4.39583	7.71875
001-031_T0_COL_LP_5p_N1__ATCCACCCATTCTTAC-1	6.36802	7.62175
001-031_T0_COL_LP_5p_N1__AGCCTAAGTTGATTCG-1	3.70216	6.47514
001-031_T0_COL_LP_5p_N1__TCGGGACTCATGTAGC-1	5.62157	6.58072
001-031_T0_COL_LP_5p_N1__GTGAAGGAGCTAGGCA-1	6.10844	6.54855
001-031_T0_COL_LP_5p_N1__TTGCCGTCACTCTGTC-1	5.19638	4.87547
001-031_T0_COL_LP_5p_N1__AGTGGGAAGTCCAGGA-1	4.50548	6.50122
001-031_T0_COL_LP_5p_N1__CCAATCCGTTTACTCT-1	5.47649	7.26439
001-031_T0_COL_LP_5p_N1__GATCTAGTCAGAGACG-1	5.85813	6.62821
001-031_T0_COL_LP_5p_N1__CAGCAGCAGCAGCGTA-1	5.36344	7.81517
001-031_T0_COL_LP_5p_N1__CCTTTCTGTAGCCTAT-1	1.76302	5.98602
001-031_T0_COL_LP_5p_N1__GTAGGCCGTACATGTC-1	2.38946	5.71552
001-031_T0_COL_LP_5p_N1__ATTCTACGTCCATCCT-1	4.06385	5.68067
001-031_T0_COL_LP_5p_N1__CGTCTACCACTGTCGG-1	5.52717	7.01391
001-031_T0_COL_LP_5p_N1__GACACGCCAAGCCGCT-1	4.37122	7.29857
001-031_T0_COL_LP_5p_N1__CTGTTTAGTTGCCTCT-1	3.30763	5.75072
001-031_T0_COL_LP_5p_N1__ACGGCCACACGACTCG-1	4.10955	5.15676
001-031_T0_COL_LP_5p_N1__TCTATTGTCGATAGAA-1	5.23365	6.2416
001-031_T0_COL_LP_5p_N1__AAACGGGTCATGTGGT-1	6.25648	7.52024
001-031_T0_COL_LP_5p_N1__GTTCTCGAGACGCAAC-1	4.68139	7.99881
001-031_T0_COL_LP_5p_N1__CGATGGCAGGAATTAC-1	6.45933	5.82271
001-031_T0_COL_LP_5p_N1__AGAATAGTCAAGAAGT-1	4.84206	4.78084
001-031_T0_COL_LP_5p_N1__GTCACAAAGACAAAGG-1	3.6067	5.78477
001-031_T0_COL_LP_5p_N1__TGGCCAGGTCCGACGT-1	5.1234	6.75891
001-031_T0_COL_LP_5p_N1__GGAAAGCCAGTCCTTC-1	5.16957	7.71653
001-031_T0_COL_LP_5p_N1__CGGACTGAGAAACCGC-1	5.41388	7.10444
001-031_T0_COL_LP_5p_N1__CAGCCGAAGTGTTTGC-1	6.41913	7.58164
001-031_T0_COL_LP_5p_N1__TGACGGCCATAGACTC-1	3.81067	4.7885
001-031_T0_COL_LP_5p_N1__TCACAAGGTCACAAGG-1	4.08599	7.60422
001-031_T0_COL_LP_5p_N1__GTGCTTCGTCGAGTTT-1	5.61269	7.02987
001-031_T0_COL_LP_5p_N1__CCTTCCCTCTTCATGT-1	4.79948	7.9269
001-031_T0_COL_LP_5p_N1__TGGGCGTAGCTTCGCG-1	5.49516	6.09314
001-031_T0_COL_LP_5p_N1__GTCTCGTTCCCTCAGT-1	1.20427	5.50136
001-031_T0_COL_LP_5p_N1__GCCTCTATCGTAGATC-1	4.61555	6.78281
001-031_T0_COL_LP_5p_N1__CCGGTAGGTCGACTGC-1	4.82887	5.06616
001-031_T0_COL_LP_5p_N1__GCTCCTACACGGTTTA-1	4.0503	7.44004
001-031_T0_COL_LP_5p_N1__AGTTGGTGTCTCCATC-1	4.0953	6.75327
001-031_T0_COL_LP_5p_N1__ATAGACCTCATAACCG-1	5.55196	4.87
001-031_T0_COL_LP_5p_N1__CGGAGTCTCGTTGCCT-1	4.18004	7.33457
001-031_T0_COL_LP_5p_N1__CAAGTTGCAACACCTA-1	3.51616	6.53775
001-031_T0_COL_LP_5p_N1__TCGTACCTCGCTGATA-1	5.93607	7.33773
001-031_T0_COL_LP_5p_N1__TTTATGCAGTAGCCGA-1	5.75515	7.81966
001-031_T0_COL_LP_5p_N1__GCCTCTAAGAGTCTGG-1	6.08601	7.6571
001-031_T0_COL_LP_5p_N1__GCTTGAACATGCCTAA-1	6.54134	6.99996
001-031_T0_COL_LP_5p_N1__GAAATGAAGAGCCCAA-1	3.5408	6.40031
001-031_T0_COL_LP_5p_N1__AGACGTTAGTGTACTC-1	6.32302	7.2405
001-031_T0_COL_LP_5p_N1__GTACTCCGTCCATCCT-1	4.08988	7.19645
001-031_T0_COL_LP_5p_N1__CCCAGTTCACCACCAG-1	2.48474	5.99482
001-031_T0_COL_LP_5p_N1__ACTGCTCGTACCCAAT-1	5.5626	6.67124
001-031_T0_COL_LP_5p_N1__CGGACTGTCAAGGTAA-1	5.81458	6.34119
001-031_T0_COL_LP_5p_N1__CGTAGCGGTGTTCTTT-1	3.86704	6.21004
001-031_T0_COL_LP_5p_N1__CGAGAAGAGACTGGGT-1	5.53469	6.62616
001-031_T0_COL_LP_5p_N1__GGACATTCACATAACC-1	3.80083	5.97371
001-031_T0_COL_LP_5p_N1__CACACCTCATAGAAAC-1	6.11869	5.10886
001-031_T0_COL_LP_5p_N1__CCTTACGCATGAGCGA-1	4.91279	4.82048
001-031_T0_COL_LP_5p_N1__CAGCATACACGTGAGA-1	3.44513	5.80762
001-031_T0_COL_LP_5p_N1__GGCTGGTAGACCTTTG-1	4.07011	6.46114
001-031_T0_COL_LP_5p_N1__CTAGCCTAGGACGAAA-1	4.62308	7.60082
001-031_T0_COL_LP_5p_N1__CCAATCCAGCTGCGAA-1	4.82729	8.63633
001-031_T0_COL_LP_5p_N1__AAAGTAGGTACAGTTC-1	5.83345	8.53128
001-031_T0_COL_LP_5p_N1__ATTATCCGTACCAGTT-1	4.48232	7.57153
001-031_T0_COL_LP_5p_N1__CGTGTCTCAGAAGCAC-1	1.27554	5.63654
001-031_T0_COL_LP_5p_N1__CATCAAGGTATAGGGC-1	6.00852	7.55821
001-031_T0_COL_LP_5p_N1__GCGACCATCATACGGT-1	6.19343	7.47687
001-031_T0_COL_LP_5p_N1__TAGTTGGCATGTAAGA-1	4.73327	5.99317
001-031_T0_COL_LP_5p_N1__GTTCTCGTCTTTACAC-1	6.18077	7.38158
001-031_T0_COL_LP_5p_N1__ATCCACCAGCTAGTTC-1	4.18993	5.85193
001-031_T0_COL_LP_5p_N1__CGACCTTTCGCCTGTT-1	5.57406	8.66251
001-031_T0_COL_LP_5p_N1__CTGAAGTGTGGTACAG-1	3.47431	6.43204
001-031_T0_COL_LP_5p_N1__TGCTACCTCACAGTAC-1	5.51268	6.96442
001-031_T0_COL_LP_5p_N1__ATTTCTGTCTTGTCAT-1	4.52306	8.07389
001-031_T0_COL_LP_5p_N1__CTCGGGACATGAACCT-1	1.94146	5.93528
001-031_T0_COL_LP_5p_N1__GTCTCGTAGGTACTCT-1	5.03639	6.18138
001-031_T0_COL_LP_5p_N1__TCATTACCAGCTCGAC-1	3.58034	6.56459
001-031_T0_COL_LP_5p_N1__AAAGTAGAGAGTCGGT-1	4.97495	5.05326
001-031_T0_COL_LP_5p_N1__ACGTCAAAGAAGGACA-1	4.76011	7.62704
001-031_T0_COL_LP_5p_N1__GATCGCGGTGATGATA-1	6.02322	5.93583
001-031_T0_COL_LP_5p_N1__GACTAACGTGCTAGCC-1	4.03551	6.44747
001-031_T0_COL_LP_5p_N1__TCCCGATGTGACCAAG-1	2.9312	5.2184
001-031_T0_COL_LP_5p_N1__ATAAGAGGTCCATGAT-1	4.89501	7.34737
001-031_T0_COL_LP_5p_N1__CTCAGAAAGATCTGCT-1	5.7876	7.82098
001-031_T0_COL_LP_5p_N1__GCGGGTTTCCAAACTG-1	1.60306	6.10025
001-031_T0_COL_LP_5p_N1__AACTGGTCAAAGTGCG-1	2.32336	5.75402
001-031_T0_COL_LP_5p_N1__GTGTGCGCATCATCCC-1	3.39992	4.9013
001-031_T0_COL_LP_5p_N1__ACACCAACACTCAGGC-1	1.59965	5.56715
001-031_T0_COL_LP_5p_N1__GGCAATTGTCTAGAGG-1	5.16651	4.71623
001-031_T0_COL_LP_5p_N1__CTGCGGAGTACCTACA-1	1.98749	6.15999
001-031_T0_COL_LP_5p_N1__CGCTGGAAGTGGGTTG-1	6.30749	6.9242
001-031_T0_COL_LP_5p_N1__ATAACGCCACATGTGT-1	3.28578	5.39774
001-031_T0_COL_LP_5p_N1__GACGGCTCATTCCTGC-1	3.95318	7.74739
001-031_T0_COL_LP_5p_N1__GGGATGAAGCCTCGTG-1	6.28401	7.1312
001-031_T0_COL_LP_5p_N1__ACGATACGTGCAACTT-1	6.09977	7.02624
001-031_T0_COL_LP_5p_N1__GCTTGAATCACCTCGT-1	3.8954	4.6228
001-031_T0_COL_LP_5p_N1__CCATGTCCAATGCCAT-1	4.30383	7.8538
001-031_T0_COL_LP_5p_N1__TCTCATAGTCACCCAG-1	5.26041	4.72805
001-031_T0_COL_LP_5p_N1__CCACGGATCCAAGTAC-1	5.04168	8.00555
001-031_T0_COL_LP_5p_N1__TGACTAGCACCAGGTC-1	5.7152	7.03218
001-031_T0_COL_LP_5p_N1__GTCACAAGTTCGCGAC-1	5.86462	7.11984
001-031_T0_COL_LP_5p_N1__CGGAGTCGTAGCTTGT-1	5.14384	6.48642
001-031_T0_COL_LP_5p_N1__CACAAACAGCACACAG-1	5.37292	6.14955
001-031_T0_COL_LP_5p_N1__CGATGTAAGTCCAGGA-1	4.03154	6.47476
001-031_T0_COL_LP_5p_N1__CGGTTAAGTATTCTCT-1	3.5934	6.46998
001-031_T0_COL_LP_5p_N1__TACGGATTCAGTGCAT-1	5.33408	6.3626
001-031_T0_COL_LP_5p_N1__AAGTCTGCATCCTTGC-1	5.57221	6.49454
001-031_T0_COL_LP_5p_N1__CAAGAAATCGTGGGAA-1	5.52783	7.85801
001-031_T0_COL_LP_5p_N1__TTAGGACTCAGCATGT-1	4.88108	8.78519
001-031_T0_COL_LP_5p_N1__GTATCTTGTCCCTTGT-1	6.31	7.72214
001-031_T0_COL_LP_5p_N1__CTCGGAGCAGTTAACC-1	5.56831	8.48227
001-031_T0_COL_LP_5p_N1__GTTCTCGAGTCGAGTG-1	6.16021	6.86331
001-031_T0_COL_LP_5p_N1__TGGGAAGGTATCGCAT-1	5.33988	6.63115
001-031_T0_COL_LP_5p_N1__CGTGTCTAGCCACGTC-1	3.0869	5.76133
001-031_T0_COL_LP_5p_N1__CCGGGATAGTGTCCAT-1	4.48093	6.48812
001-031_T0_COL_LP_5p_N1__ACGGAGAGTTCATGGT-1	3.80402	5.57072
001-031_T0_COL_LP_5p_N1__ACACCCTAGATCCCGC-1	6.00431	6.8624
001-031_T0_COL_LP_5p_N1__CGGCTAGGTGAAATCA-1	3.4612	6.48389
001-031_T0_COL_LP_5p_N1__GTAACTGAGGACATTA-1	5.65545	7.83979
001-031_T0_COL_LP_5p_N1__AACTTTCTCGTATCAG-1	4.64268	5.99755
001-031_T0_COL_LP_5p_N1__TGCCAAACATGGTTGT-1	6.09837	6.92841
001-031_T0_COL_LP_5p_N1__TCTCTAAAGATCACGG-1	5.94839	7.63747
001-031_T0_COL_LP_5p_N1__ATAGACCTCTCGCATC-1	4.6063	6.19998
001-031_T0_COL_LP_5p_N1__TAGTGGTAGTGTACTC-1	5.34179	5.61041
001-031_T0_COL_LP_5p_N1__CCTACCAGTAAATGTG-1	3.53895	4.92374
001-031_T0_COL_LP_5p_N1__TGCCCATTCCCAAGAT-1	4.30142	6.35173
001-031_T0_COL_LP_5p_N1__AGGGTGAAGGTGCTAG-1	5.85903	7.56666
001-031_T0_COL_LP_5p_N1__ACGTCAAGTTTGTTTC-1	5.86785	6.76803
001-031_T0_COL_LP_5p_N1__GGCGTGTCAGTGGAGT-1	5.86362	7.8257
001-031_T0_COL_LP_5p_N1__CCGGTAGCATCTACGA-1	3.54287	5.57097
001-031_T0_COL_LP_5p_N1__ATCCGAAGTCACCCAG-1	5.08539	7.58073
001-031_T0_COL_LP_5p_N1__CTTTGCGTCCCTTGCA-1	4.47208	5.13905
001-031_T0_COL_LP_5p_N1__TGAGAGGTCGCGATCG-1	6.44132	7.02214
001-031_T0_COL_LP_5p_N1__CTAACTTGTAGGGACT-1	4.92303	7.15323
001-031_T0_COL_LP_5p_N1__CCACTACTCGCCCTTA-1	5.85479	4.86094
001-031_T0_COL_LP_5p_N1__GTGCAGCTCTGGTATG-1	4.87935	7.56172
001-031_T0_COL_LP_5p_N1__CATCAGATCTGTGCAA-1	6.75178	7.26383
001-031_T0_COL_LP_5p_N1__GACGTGCTCAAACCAC-1	6.31748	5.45829
001-031_T0_COL_LP_5p_N1__GTCAAGTAGATCTGCT-1	5.58359	4.6871
001-031_T0_COL_LP_5p_N1__CGAATGTTCAGCTGGC-1	5.68994	5.65419
001-031_T0_COL_LP_5p_N1__CGTCACTCAAATACAG-1	5.28915	7.06588
001-031_T0_COL_LP_5p_N1__GTGCAGCTCCTCATTA-1	5.27118	6.08917
001-031_T0_COL_LP_5p_N1__ACACTGAAGGAGTTGC-1	5.93758	7.70644
001-031_T0_COL_LP_5p_N1__CACCAGGGTCTTCTCG-1	4.80205	7.4603
001-031_T0_COL_LP_5p_N1__GATCTAGAGGTGCTTT-1	4.83929	7.89405
001-031_T0_COL_LP_5p_N1__CGATGTATCAGCCTAA-1	4.74212	7.55269
001-031_T0_COL_LP_5p_N1__GATTCAGCATGCATGT-1	4.80237	7.53917
001-031_T0_COL_LP_5p_N1__ACGCCAGTCTTCATGT-1	5.98474	7.33403
001-031_T0_COL_LP_5p_N1__GTCACAAAGATGTGTA-1	4.11587	7.40087
001-031_T0_COL_LP_5p_N1__CTGAAGTGTCACTTCC-1	3.48302	6.33322
001-031_T0_COL_LP_5p_N1__GCAGTTAAGACGCAAC-1	6.11012	5.61915
001-031_T0_COL_LP_5p_N1__TCAGCAACAATCAGAA-1	5.4039	7.52885
001-031_T0_COL_LP_5p_N1__GCACTCTAGCAGCCTC-1	3.48155	5.47018
001-031_T0_COL_LP_5p_N1__GTACTTTAGGCGACAT-1	5.34118	7.67474
001-031_T0_COL_LP_5p_N1__AACCGCGCATGCCTTC-1	5.99754	6.03069
001-031_T0_COL_LP_5p_N1__AGGGATGAGGCCCGTT-1	4.29857	6.56354
001-031_T0_COL_LP_5p_N1__CGAACATTCGAGAGCA-1	5.78312	8.55528
001-031_T0_COL_LP_5p_N1__TACACGACAACTGGCC-1	3.75697	5.63874
001-031_T0_COL_LP_5p_N1__CAGTAACGTTTGGCGC-1	6.23111	7.66673
001-031_T0_COL_LP_5p_N1__GGGTTGCAGCTATGCT-1	4.24237	7.25189
001-031_T0_COL_LP_5p_N1__AACTCAGGTGGACGAT-1	5.43019	7.47634
001-031_T0_COL_LP_5p_N1__CATCCACAGAGCCTAG-1	2.17307	6.38952
001-031_T0_COL_LP_5p_N1__TACTCATGTAAACCTC-1	5.248	7.66706
001-031_T0_COL_LP_5p_N1__CACCACTTCGCCATAA-1	5.28955	4.96042
001-031_T0_COL_LP_5p_N1__GGACAAGCAAACCCAT-1	4.66173	6.34574
001-031_T0_COL_LP_5p_N1__CAGATCACACACCGAC-1	5.52284	7.47257
001-031_T0_COL_LP_5p_N1__CGGTTAATCTTCAACT-1	5.60893	4.82503
001-031_T0_COL_LP_5p_N1__GATCTAGCAAGCTGGA-1	3.64399	7.63475
001-031_T0_COL_LP_5p_N1__GGTGTTAGTTACCGAT-1	5.8188	7.26354
001-031_T0_COL_LP_5p_N1__CTCACACCATTGTGCA-1	4.21531	7.66092
001-031_T0_COL_LP_5p_N1__ACGCCGAAGCCGGTAA-1	2.16449	6.08856
001-031_T0_COL_LP_5p_N1__TTTGGTTAGACGCTTT-1	5.64026	7.23755
001-031_T0_COL_LP_5p_N1__GCCTCTACAGCAGTTT-1	4.54007	8.2095
001-031_T0_COL_LP_5p_N1__ACCCACTAGCCTATGT-1	5.48409	7.0925
001-031_T0_COL_LP_5p_N1__GTCTTCGTCTGGAGCC-1	3.42762	4.8114
001-031_T0_COL_LP_5p_N1__TGGTTAGCAGACAAGC-1	5.25659	7.27651
001-031_T0_COL_LP_5p_N1__AGCGGTCAGGTGGGTT-1	6.59379	7.11802
001-031_T0_COL_LP_5p_N1__GAAACTCAGGGTTTCT-1	3.3894	4.88402
001-031_T0_COL_LP_5p_N1__CTCTAATTCTACTTAC-1	4.22279	7.63957
001-031_T0_COL_LP_5p_N1__CAGATCACATGTCGAT-1	4.6439	5.67351
001-031_T0_COL_LP_5p_N1__CATATTCCACACCGCA-1	5.37125	4.83973
001-031_T0_COL_LP_5p_N1__GGCTGGTCATACCATG-1	3.3549	7.79699
001-031_T0_COL_LP_5p_N1__CGAATGTAGCGATAGC-1	5.25636	7.61168
001-031_T0_COL_LP_5p_N1__GGACGTCTCCCAAGTA-1	5.02149	5.49982
001-031_T0_COL_LP_5p_N1__CCTAAAGAGTAGTGCG-1	5.34739	7.58927
001-031_T0_COL_LP_5p_N1__ACTTGTTTCTTACCTA-1	5.45279	7.04555
001-031_T0_COL_LP_5p_N1__GGACGTCCACCACCAG-1	5.94563	7.67286
001-031_T0_COL_LP_5p_N1__TACTCGCAGACTAAGT-1	3.67932	7.51262
001-031_T0_COL_LP_5p_N1__GCTCCTACAAGGTGTG-1	5.35647	5.53412
001-031_T0_COL_LP_5p_N1__TCAGCTCGTATGAATG-1	3.48502	6.67827
001-031_T0_COL_LP_5p_N1__TCAGCAAAGGAACTGC-1	4.52234	7.69366
001-031_T0_COL_LP_5p_N1__TAAGAGACAGTCCTTC-1	4.71126	6.83494
001-031_T0_COL_LP_5p_N1__TTGGCAAGTTATGCGT-1	6.40455	5.59373
001-031_T0_COL_LP_5p_N1__CCAGCGAAGCCGATTT-1	4.82269	8.35775
001-031_T0_COL_LP_5p_N1__AAGGCAGAGCTACCTA-1	3.50544	5.94917
001-031_T0_COL_LP_5p_N1__AGGCCGTGTTATCCGA-1	3.70491	5.30708
001-031_T0_COL_LP_5p_N1__TCATTTGCAGTGGGAT-1	6.18661	5.24516
001-031_T0_COL_LP_5p_N1__CCGTGGAAGAAAGTGG-1	4.76761	6.91915
001-031_T0_COL_LP_5p_N1__CGTTAGACAGGCAGTA-1	5.98475	5.44142
001-031_T0_COL_LP_5p_N1__TCTGAGAGTCAGATAA-1	3.81788	6.48127
001-031_T0_COL_LP_5p_N1__CTCGGAGCACATCCAA-1	5.51736	4.81269
001-031_T0_COL_LP_5p_N1__ACACCGGTCCGAACGC-1	3.52166	6.27243
001-031_T0_COL_LP_5p_N1__ACTGTCCTCGCCCTTA-1	6.43552	7.43571
001-031_T0_COL_LP_5p_N1__GATGAAATCGAACTGT-1	3.65636	4.95177
001-031_T0_COL_LP_5p_N1__ACCGTAAGTCCTCTTG-1	3.37434	6.17656
001-031_T0_COL_LP_5p_N1__ACACTGAGTCTACCTC-1	5.53999	5.62957
001-031_T0_COL_LP_5p_N1__AGCCTAAAGACTACAA-1	2.83878	6.9011
001-031_T0_COL_LP_5p_N1__CTACCCAAGCAGCGTA-1	2.20475	6.32257
001-031_T0_COL_LP_5p_N1__ACTTGTTGTGGGTATG-1	4.92574	7.86656
001-031_T0_COL_LP_5p_N1__CCTATTAGTAAGGATT-1	3.5408	6.62737
001-031_T0_COL_LP_5p_N1__CGGACTGTCAGCACAT-1	4.34847	6.78026
001-031_T0_COL_LP_5p_N1__ATAAGAGGTACCGCTG-1	1.87894	6.01298
001-031_T0_COL_LP_5p_N1__AACTGGTCACACGCTG-1	5.27294	4.54093
001-031_T0_COL_LP_5p_N1__TACGGGCGTCAGTGGA-1	6.01382	7.27498
001-031_T0_COL_LP_5p_N1__TCTTCGGTCGTGGACC-1	5.33223	8.41168
001-031_T0_COL_LP_5p_N1__GCTTGAATCGGAGGTA-1	3.37672	4.61699
001-031_T0_COL_LP_5p_N1__CCACCTATCCCAAGTA-1	2.98805	6.79746
001-031_T0_COL_LP_5p_N1__CGGAGCTGTGTGAATA-1	3.90466	7.38481
001-031_T0_COL_LP_5p_N1__ACGTCAAAGGATGGTC-1	4.03822	6.42542
001-031_T0_COL_LP_5p_N1__GCGACCACAGCATGAG-1	5.79579	5.0516
001-031_T0_COL_LP_5p_N1__GATCGTACATCGACGC-1	4.66818	8.71659
001-031_T0_COL_LP_5p_N1__TACGGATAGCCACGCT-1	5.94307	7.35945
001-031_T0_COL_LP_5p_N1__GTGCGGTCACCGAATT-1	5.21971	7.98632
001-031_T0_COL_LP_5p_N1__TGTCCCATCAATCTCT-1	5.47792	4.98555
001-031_T0_COL_LP_5p_N1__GGCTGGTTCCGTACAA-1	5.91451	6.15338
001-031_T0_COL_LP_5p_N1__CTAACTTCATATGAGA-1	4.23299	5.22655
001-031_T0_COL_LP_5p_N1__AATCCAGAGAATTGTG-1	3.46154	6.25092
001-031_T0_COL_LP_5p_N1__CCTTTCTTCCTATTCA-1	4.84357	7.51195
001-031_T0_COL_LP_5p_N1__CACCACTAGAATTGTG-1	5.80331	7.13223
001-031_T0_COL_LP_5p_N1__GGATTACGTAGCGCTC-1	4.36989	5.04398
001-031_T0_COL_LP_5p_N1__TACAGTGCAGTCACTA-1	5.07498	7.53216
001-031_T0_COL_LP_5p_N1__CACACCTAGCGTCAAG-1	2.52304	5.45476
001-031_T0_COL_LP_5p_N1__CAGAGAGTCTTATCTG-1	5.37828	6.72775
001-031_T0_COL_LP_5p_N1__ATGTGTGCATGATCCA-1	6.46133	7.27355
001-031_T0_COL_LP_5p_N1__CGCGTTTTCATGTCCC-1	1.5155	5.26482
001-031_T0_COL_LP_5p_N1__CGGGTCAAGCCACCTG-1	5.79219	7.09993
001-031_T0_COL_LP_5p_N1__TCAATCTCATGAAGTA-1	6.2071	5.75565
001-031_T0_COL_LP_5p_N1__CATCAGACACACATGT-1	6.36133	7.89676
001-031_T0_COL_LP_5p_N1__CTAATGGTCCAAGCCG-1	5.90739	5.20713
001-031_T0_COL_LP_5p_N1__CCGTTCACAGCTGGCT-1	5.45745	7.67716
001-031_T0_COL_LP_5p_N1__ATCATCTGTTGTCGCG-1	3.00162	6.87077
001-031_T0_COL_LP_5p_N1__GTCTTCGGTCAGCTAT-1	5.95847	7.38508
001-031_T0_COL_LP_5p_N1__ACCAGTAAGAATTCCC-1	5.63149	7.91358
001-031_T0_COL_LP_5p_N1__GCTGGGTAGGAGTAGA-1	2.39344	6.40061
001-031_T0_COL_LP_5p_N1__GTCACGGGTTCAGACT-1	6.51348	7.7923
001-031_T0_COL_LP_5p_N1__ACGGAGAAGTGATCGG-1	1.7408	4.85772
001-031_T0_COL_LP_5p_N1__TTGTAGGCAGAGTGTG-1	5.29356	7.71557
001-031_T0_COL_LP_5p_N1__TAAGTGCCACGAAATA-1	5.77533	5.77217
001-031_T0_COL_LP_5p_N1__AAACCTGGTCAGATAA-1	5.68568	6.64095
001-031_T0_COL_LP_5p_N1__TCTTTCCCACGAAATA-1	4.99425	7.59296
001-031_T0_COL_LP_5p_N1__TAGACCATCAATCTCT-1	2.35179	6.21742
001-031_T0_COL_LP_5p_N1__AAACCTGTCCTTGGTC-1	4.4386	7.50709
001-031_T0_COL_LP_5p_N1__AGGGAGTGTGATGTGG-1	5.40613	7.22587
001-031_T0_COL_LP_5p_N1__AGAATAGCAAGCTGTT-1	4.85178	5.91748
001-031_T0_COL_LP_5p_N1__CAGCAGCTCCTTGACC-1	5.16151	8.56411
001-031_T0_COL_LP_5p_N1__CATCAAGTCAATAAGG-1	6.4235	7.82023
001-031_T0_COL_LP_5p_N1__ATGAGGGCACATTCGA-1	4.57487	7.7286
001-031_T0_COL_LP_5p_N1__ATTGGTGGTCTCGTTC-1	3.41157	6.30939
001-031_T0_COL_LP_5p_N1__CGTGTAACAAGAAAGG-1	4.30786	7.33286
001-031_T0_COL_LP_5p_N1__GCGCAACAGACAATAC-1	6.34667	6.88757
001-031_T0_COL_LP_5p_N1__CACCACTTCAACGGCC-1	6.20881	7.24622
001-031_T0_COL_LP_5p_N1__TGTATTCGTACTTAGC-1	4.93447	7.11001
001-031_T0_COL_LP_5p_N1__AACCGCGCAGACAAAT-1	5.08243	7.79116
001-031_T0_COL_LP_5p_N1__CCGTGGAGTTGGGACA-1	4.99812	7.38323
001-031_T0_COL_LP_5p_N1__CACACAAGTTGACGTT-1	3.56224	5.72472
001-031_T0_COL_LP_5p_N1__AGCTTGAGTCTTCTCG-1	4.76498	7.87175
001-031_T0_COL_LP_5p_N1__AAAGATGTCAGGATCT-1	5.47343	6.73273
001-031_T0_COL_LP_5p_N1__CTCTAATGTCTTGCGG-1	3.73878	5.85095
001-031_T0_COL_LP_5p_N1__GAAACTCGTCGCCATG-1	4.91535	6.91592
001-031_T0_COL_LP_5p_N1__ACAGCTATCGGGAGTA-1	3.11923	6.12189
001-031_T0_COL_LP_5p_N1__CCTACCACACATAACC-1	4.19184	6.31061
001-031_T0_COL_LP_5p_N1__CTCGTACCACATGTGT-1	3.53757	4.9852
001-031_T0_COL_LP_5p_N1__CCGTGGAGTCACAAGG-1	3.57768	6.44605
001-031_T0_COL_LP_5p_N1__CGTCACTGTTCGGGCT-1	6.43068	7.10267
001-031_T0_COL_LP_5p_N1__ATTCTACCACGGCCAT-1	3.71687	5.66418
001-031_T0_COL_LP_5p_N1__GACCTGGCATTAGCCA-1	2.87073	5.33525
001-031_T0_COL_LP_5p_N1__AGATTGCTCAATACCG-1	5.98153	5.6371
001-031_T0_COL_LP_5p_N1__GACAGAGCACGGACAA-1	3.95863	5.43933
001-031_T0_COL_LP_5p_N1__TCACAAGGTGTTCTTT-1	5.9921	5.51635
001-031_T0_COL_LP_5p_N1__GACAGAGTCCTTTCGG-1	5.52412	7.31549
001-031_T0_COL_LP_5p_N1__CCTCAGTGTCTGCGGT-1	4.75796	7.00111
001-031_T0_COL_LP_5p_N1__TGTTCCGTCAACACCA-1	4.80803	7.94269
001-031_T0_COL_LP_5p_N1__CGTGAGCCAAGTTAAG-1	3.63905	7.31137
001-031_T0_COL_LP_5p_N1__GACTAACTCCCGGATG-1	4.93275	7.66614
001-031_T0_COL_LP_5p_N1__TATCAGGGTGACGCCT-1	3.2642	5.3648
001-031_T0_COL_LP_5p_N1__CGGAGTCAGCATCATC-1	4.946	7.45394
001-031_T0_COL_LP_5p_N1__AAGTCTGCAACTTGAC-1	5.28196	6.07512
001-031_T0_COL_LP_5p_N1__AGGCCGTGTCGAGTTT-1	5.49909	6.48408
001-031_T0_COL_LP_5p_N1__GTCACGGTCCGCAGTG-1	5.13835	5.53795
001-031_T0_COL_LP_5p_N1__GAAACTCAGCAAATCA-1	5.76565	6.9674
001-031_T0_COL_LP_5p_N1__CAAGTTGTCAAAGTAG-1	5.34454	7.02088
001-031_T0_COL_LP_5p_N1__GATCGTAGTTAGATGA-1	5.0105	8.25609
001-031_T0_COL_LP_5p_N1__CACAAACAGGCGCTCT-1	3.46537	5.52338
001-031_T0_COL_LP_5p_N1__GCTGCTTGTGTGAAAT-1	4.22099	5.82894
001-031_T0_COL_LP_5p_N1__GTTCATTGTGGTCCGT-1	4.71514	6.4563
001-031_T0_COL_LP_5p_N1__GATCGTAAGGGTTCCC-1	3.91012	6.8781
001-031_T0_COL_LP_5p_N1__GACTGCGTCTACCAGA-1	4.089	6.59437
001-031_T0_COL_LP_5p_N1__CCTTCGACACCCAGTG-1	5.902	7.02943
001-031_T0_COL_LP_5p_N1__GAGTCCGCAAGAAAGG-1	5.94508	7.10459
001-031_T0_COL_LP_5p_N1__ATCTGCCTCACGCATA-1	4.64957	7.70834
001-031_T0_COL_LP_5p_N1__ACTGAACCAAGTCTAC-1	4.92626	7.39924
001-031_T0_COL_LP_5p_N1__ATCGAGTTCTTTCCTC-1	4.10553	5.56461
001-031_T0_COL_LP_5p_N1__AAAGCAACATAACCTG-1	6.23188	7.43872
001-031_T0_COL_LP_5p_N1__TCATTACCATCCCACT-1	4.41316	7.25517
001-031_T0_COL_LP_5p_N1__GTACGTAAGACAGAGA-1	4.0602	6.83825
001-031_T0_COL_LP_5p_N1__ACTGAGTTCAGCCTAA-1	5.96502	5.10053
001-031_T0_COL_LP_5p_N1__CTTAACTCACCTCGGA-1	4.17052	7.16818
001-031_T0_COL_LP_5p_N1__TTATGCTTCCCTTGTG-1	3.86546	7.6933
001-031_T0_COL_LP_5p_N1__AACGTTGCAGCCACCA-1	5.46736	7.37922
001-031_T0_COL_LP_5p_N1__GCTCTGTAGCCACGCT-1	3.81946	7.27736
001-031_T0_COL_LP_5p_N1__CACAGGCCACAGGCCT-1	3.71533	6.6879
001-031_T0_COL_LP_5p_N1__GGAACTTCAATAGAGT-1	4.64883	8.2488
001-031_T0_COL_LP_5p_N1__GCTGCTTCAGAGCCAA-1	5.3476	8.52742
001-031_T0_COL_LP_5p_N1__GACTAACGTACCTACA-1	4.59236	6.47792
001-031_T0_COL_LP_5p_N1__AACTGGTTCCTCTAGC-1	4.94379	7.43775
001-031_T0_COL_LP_5p_N1__TGCTACCTCACCTTAT-1	3.59252	7.6044
001-031_T0_COL_LP_5p_N1__TGGACGCCAGACAAAT-1	4.60494	6.75904
001-031_T0_COL_LP_5p_N1__CTGAAACGTACAGCAG-1	5.75212	5.81799
001-031_T0_COL_LP_5p_N1__GTTCGGGGTCGCGAAA-1	4.61958	5.0539
001-031_T0_COL_LP_5p_N1__TCACGAACAGGGATTG-1	4.33913	5.01653
001-031_T0_COL_LP_5p_N1__GAATAAGCATGTAGTC-1	6.12379	7.87831
001-031_T0_COL_LP_5p_N1__CTTTGCGCATGTAGTC-1	4.41872	6.48616
001-031_T0_COL_LP_5p_N1__AGAGCGATCTGTACGA-1	1.96366	5.58158
001-031_T0_COL_LP_5p_N1__ATAACGCGTAACGACG-1	4.46837	6.09076
001-031_T0_COL_LP_5p_N1__AGTGGGACACCAGATT-1	4.01714	6.74394
001-031_T0_COL_LP_5p_N1__ACGCCAGTCTCGCATC-1	5.23338	5.74552
001-031_T0_COL_LP_5p_N1__CCATTCGGTTCCAACA-1	5.28489	7.39533
001-031_T0_COL_LP_5p_N1__TGCTGCTCACGGACAA-1	4.85071	7.72167
001-031_T0_COL_LP_5p_N1__ACGAGCCGTATCTGCA-1	4.82339	8.07921
001-031_T0_COL_LP_5p_N1__CCTACACCACAGACTT-1	5.4843	6.4507
001-031_T0_COL_LP_5p_N1__TGTCCCACATCGGGTC-1	3.30866	5.42881
001-031_T0_COL_LP_5p_N1__TACACGAGTGGACGAT-1	4.1266	6.31109
001-031_T0_COL_LP_5p_N1__ACAGCCGTCCGTTGCT-1	3.93499	7.23442
001-031_T0_COL_LP_5p_N1__CGCCAAGAGAGTAATC-1	6.36103	5.82979
001-031_T0_COL_LP_5p_N1__CAAGATCTCAACACAC-1	3.82735	7.78228
001-031_T0_COL_LP_5p_N1__TTAGGCAAGAAACGAG-1	4.5291	5.20992
001-031_T0_COL_LP_5p_N1__TCATTTGTCAATCTCT-1	3.46112	6.45231
001-031_T0_COL_LP_5p_N1__CTCTAATTCTCCTATA-1	4.26832	7.56951
001-031_T0_COL_LP_5p_N1__GCTGCAGAGGAGCGAG-1	6.37582	5.51797
001-031_T0_COL_LP_5p_N1__ATAACGCTCAACACCA-1	4.58577	7.48429
001-031_T0_COL_LP_5p_N1__ATAACGCCAGGAATCG-1	5.73184	4.88869
001-031_T0_COL_LP_5p_N1__CTCGTCACAAAGGTGC-1	5.00257	7.76079
001-031_T0_COL_LP_5p_N1__TGACGGCCACAGGTTT-1	3.63776	6.45663
001-031_T0_COL_LP_5p_N1__GGACGTCGTCCGAAGA-1	4.64902	6.36626
001-031_T0_COL_LP_5p_N1__AAATGCCTCAAACCGT-1	4.54295	6.35375
001-031_T0_COL_LP_5p_N1__GGGTTGCCACAGTCGC-1	5.73417	7.44002
001-031_T0_COL_LP_5p_N1__AGCTCTCAGGGAACGG-1	3.81795	7.42823
001-031_T0_COL_LP_5p_N1__CACCTTGTCAGCACAT-1	5.36622	8.33808
001-031_T0_COL_LP_5p_N1__TGGCTGGTCCTCGCAT-1	4.54923	8.31535
001-031_T0_COL_LP_5p_N1__GACTAACAGTATGACA-1	3.61702	7.68742
001-031_T0_COL_LP_5p_N1__CGGAGCTCAGCTGCAC-1	3.68747	6.88579
001-031_T0_COL_LP_5p_N1__CTGCCTAAGCTAACAA-1	6.30649	6.42475
001-031_T0_COL_LP_5p_N1__TGCGTGGCACAAGACG-1	5.72968	7.61061
001-031_T0_COL_LP_5p_N1__TCGTACCCAGACGCCT-1	5.97002	7.24556
001-031_T0_COL_LP_5p_N1__AGAGCTTCAAGTCATC-1	5.59196	5.56688
001-031_T0_COL_LP_5p_N1__ACATGGTCATGCTGGC-1	4.37449	8.15071
001-031_T0_COL_LP_5p_N1__GGACGTCAGTGCCAGA-1	4.96605	7.03139
001-031_T0_COL_LP_5p_N1__GGACAAGAGCAGACTG-1	4.22491	7.68515
001-031_T0_COL_LP_5p_N1__CAACCAATCATAGCAC-1	3.38669	5.75054
001-031_T0_COL_LP_5p_N1__AGTTGGTCAAGAAAGG-1	5.9684	7.6183
001-031_T0_COL_LP_5p_N1__CCGTACTCATGTCGAT-1	5.06772	7.70034
001-031_T0_COL_LP_5p_N1__CAAGAAAAGCTATGCT-1	5.40311	5.76988
001-031_T0_COL_LP_5p_N1__AGTTGGTTCGAGAACG-1	3.36025	6.66941
001-031_T0_COL_LP_5p_N1__AATCCAGAGGCATGGT-1	2.47752	5.97474
001-031_T0_COL_LP_5p_N1__CCTTTCTAGGTTACCT-1	3.80469	7.53538
001-031_T0_COL_LP_5p_N1__GGGACCTAGGCTCATT-1	5.8453	4.67045
001-031_T0_COL_LP_5p_N1__CTAGAGTGTTACTGAC-1	6.02248	7.11794
001-031_T0_COL_LP_5p_N1__GTCATTTAGTTCCACA-1	4.5662	5.95393
001-031_T0_COL_LP_5p_N1__GCCAAATGTCGTTGTA-1	5.47705	7.79702
001-031_T0_COL_LP_5p_N1__TACCTATCATACGCTA-1	3.4894	5.95043
001-031_T0_COL_LP_5p_N1__GCTCTGTCATGCATGT-1	5.87305	5.60867
001-031_T0_COL_LP_5p_N1__TCGAGGCGTCTTGTCC-1	4.00843	5.14381
001-031_T0_COL_LP_5p_N1__CCTTTCTAGGTGCACA-1	3.80876	5.24142
001-031_T0_COL_LP_5p_N1__TGGCGCAAGGTGCTTT-1	4.64703	7.7907
001-031_T0_COL_LP_5p_N1__CTCGGGAGTCGAACAG-1	4.39346	8.18084
001-031_T0_COL_LP_5p_N1__ATCATCTCAATAAGCA-1	2.27486	6.37506
001-031_T0_COL_LP_5p_N1__TCATTACCATGCCTAA-1	5.02542	6.97563
001-031_T0_COL_LP_5p_N1__CTTAGGACAGCTGCTG-1	3.6371	5.96323
001-031_T0_COL_LP_5p_N1__ACGCCAGCACGCATCG-1	5.59146	4.82931
001-031_T0_COL_LP_5p_N1__CGAGAAGCAATCGAAA-1	6.27162	7.11305
001-031_T0_COL_LP_5p_N1__GGCGACTAGCGATGAC-1	5.87609	6.3167
001-031_T0_COL_LP_5p_N1__GCTTGAAGTTAGTGGG-1	3.72512	4.97565
001-031_T0_COL_LP_5p_N1__ACCAGTACATGGTTGT-1	3.43798	5.49802
001-031_T0_COL_LP_5p_N1__ATTTCTGAGGTGGGTT-1	5.18702	5.27926
001-031_T0_COL_LP_5p_N1__GACGTGCAGGGATACC-1	5.03087	7.99985
001-031_T0_COL_LP_5p_N1__TCAACGACAATAACGA-1	5.51422	5.41805
001-031_T0_COL_LP_5p_N1__ATCTGCCTCTAACCGA-1	6.0358	4.8485
001-031_T0_COL_LP_5p_N1__CGTTAGAGTTTGGCGC-1	6.23128	7.46791
001-031_T0_COL_LP_5p_N1__CAACCTCCACCACGTG-1	3.12275	5.28444
001-031_T0_COL_LP_5p_N1__CACATAGGTTCTCATT-1	5.02808	8.28746
001-031_T0_COL_LP_5p_N1__CACCAGGGTTCCACTC-1	3.71926	7.65444
001-031_T0_COL_LP_5p_N1__AGGGAGTAGTTCGCGC-1	5.74439	8.18129
001-031_T0_COL_LP_5p_N1__ATAAGAGAGGTGGGTT-1	5.60363	4.85172
001-031_T0_COL_LP_5p_N1__CGAGCACTCAGGCGAA-1	6.17243	7.70018
001-031_T0_COL_LP_5p_N1__ACGGAGACAGCTGTTA-1	5.11958	7.27201
001-031_T0_COL_LP_5p_N1__ACGATGTTCTCTTATG-1	3.34343	6.2253
001-031_T0_COL_LP_5p_N1__AGTTGGTCAGTTCCCT-1	6.03284	7.42016
001-031_T0_COL_LP_5p_N1__GGATGTTTCCAAGCCG-1	5.0137	6.23693
001-031_T0_COL_LP_5p_N1__TTAGGCACACGACGAA-1	3.94682	5.85163
001-031_T0_COL_LP_5p_N1__CACCACTAGTGGTCCC-1	4.73558	7.4589
001-031_T0_COL_LP_5p_N1__CCATGTCAGTGCGATG-1	5.19629	8.50369
001-031_T0_COL_LP_5p_N1__TGGGAAGCACATAACC-1	6.13029	7.44288
001-031_T0_COL_LP_5p_N1__CTCGAGGCAGGGTATG-1	5.54214	7.94938
001-031_T0_COL_LP_5p_N1__CCGTGGACACGGATAG-1	4.4616	6.9225
001-031_T0_COL_LP_5p_N1__CATGCCTCAGACGCAA-1	4.74701	8.2193
001-031_T0_COL_LP_5p_N1__ACACCCTTCCGGGTGT-1	5.71745	7.1877
001-031_T0_COL_LP_5p_N1__CTCAGAAAGTAATCCC-1	4.61618	6.65027
001-031_T0_COL_LP_5p_N1__CAACTAGCATCCGTGG-1	4.68499	7.42313
001-031_T0_COL_LP_5p_N1__CGTCTACGTGTGAAAT-1	6.29462	5.9706
001-031_T0_COL_LP_5p_N1__GTCTCGTCACCTTGTC-1	5.15537	7.38284
001-031_T0_COL_LP_5p_N1__TGCGCAGGTAGCGCAA-1	5.87563	6.72067
001-031_T0_COL_LP_5p_N1__CGGGTCAAGACGCAAC-1	5.34811	6.36005
001-031_T0_COL_LP_5p_N1__CATCGGGCATCCGGGT-1	5.03315	8.17953
001-031_T0_COL_LP_5p_N1__TAGTTGGTCGGCGCTA-1	5.65	7.68396
001-031_T0_COL_LP_5p_N1__GCTCCTAGTCGAGATG-1	3.31536	6.46756
001-031_T0_COL_LP_5p_N1__AACTCTTAGTCAAGGC-1	6.38407	7.86353
001-031_T0_COL_LP_5p_N1__TTGACTTGTAGTACCT-1	6.22875	7.65556
001-031_T0_COL_LP_5p_N1__TCAGATGCATGCAATC-1	3.89182	5.60337
001-031_T0_COL_LP_5p_N1__CAGGTGCCAGGAATCG-1	5.68954	4.67493
001-031_T0_COL_LP_5p_N1__TGAAAGATCGGTTCGG-1	4.485	7.09538
001-031_T0_COL_LP_5p_N1__TGAGGGACAGCGTAAG-1	5.04059	8.39656
001-031_T0_COL_LP_5p_N1__GCTCTGTCACGGTGTC-1	3.46145	6.2706
001-031_T0_COL_LP_5p_N1__TCAATCTCATGTAGTC-1	2.29717	5.7308
001-031_T0_COL_LP_5p_N1__CACATAGTCCACTCCA-1	3.5788	6.80587
001-031_T0_COL_LP_5p_N1__AAACGGGTCCGTACAA-1	3.6388	6.4438
001-031_T0_COL_LP_5p_N1__AAAGCAACAAGCGAGT-1	4.96842	7.49604
001-031_T0_COL_LP_5p_N1__GCTGCTTAGCGCTTAT-1	2.29181	6.16438
001-031_T0_COL_LP_5p_N1__CATCCACCATGCATGT-1	4.2147	6.78343
001-031_T0_COL_LP_5p_N1__GCACTCTCACCATGTA-1	4.31499	5.68395
001-031_T0_COL_LP_5p_N1__CATGACAAGACTACAA-1	5.59752	6.73102
001-031_T0_COL_LP_5p_N1__CGGGTCACAAGAGGCT-1	4.48519	6.78806
001-031_T0_COL_LP_5p_N1__TACTTACCATATGCTG-1	5.156	4.75285
001-031_T0_COL_LP_5p_N1__CCACCTACAGCAGTTT-1	4.82033	6.28043
001-031_T0_COL_LP_5p_N1__TAAGTGCGTGAGGCTA-1	5.39197	5.64865
001-031_T0_COL_LP_5p_N1__GGGAGATAGCGTGAAC-1	5.47691	6.59861
001-031_T0_COL_LP_5p_N1__CACCACTCATTGGTAC-1	5.55573	7.88149
001-031_T0_COL_LP_5p_N1__GTACGTATCAACGGGA-1	4.92448	8.64883
001-031_T0_COL_LP_5p_N1__CTGAAGTAGCGTGTCC-1	4.66801	7.09555
001-031_T0_COL_LP_5p_N1__TCACGAATCCTGCTTG-1	5.34261	5.63456
001-031_T0_COL_LP_5p_N1__GCTGCGAGTATATCCG-1	5.7065	7.1154
001-031_T0_COL_LP_5p_N1__CCTCTGATCTATCGCC-1	6.51335	7.9661
001-031_T0_COL_LP_5p_N1__CTAGAGTGTGTTTGGT-1	3.35968	6.60142
001-031_T0_COL_LP_5p_N1__GACAGAGCACAACGTT-1	4.86226	7.56523
001-031_T0_COL_LP_5p_N1__TACTTACTCCCAAGTA-1	3.7764	6.30772
001-031_T0_COL_LP_5p_N1__GCGCAACGTCATATCG-1	2.43458	5.6555
001-031_T0_COL_LP_5p_N1__CTGTTTAGTACCAGTT-1	5.41162	6.83775
001-031_T0_COL_LP_5p_N1__AGCCTAATCAACGGCC-1	5.10568	7.72923
001-031_T0_COL_LP_5p_N1__TGGTTAGGTTCGTGAT-1	4.24932	6.12411
001-031_T0_COL_LP_5p_N1__CAAGTTGGTGATGTCT-1	6.0626	7.61416
001-031_T0_COL_LP_5p_N1__GCTCTGTGTATCTGCA-1	4.58935	7.57159
001-031_T0_COL_LP_5p_N1__CGTGAGCAGGTGTTAA-1	3.87243	7.56419
001-031_T0_COL_LP_5p_N1__GTGGGTCTCGGGAGTA-1	5.2717	5.68905
001-031_T0_COL_LP_5p_N1__CGGGTCATCACCGTAA-1	4.74061	7.89342
001-031_T0_COL_LP_5p_N1__ACGGGTCGTATCTGCA-1	4.38122	8.14651
001-031_T0_COL_LP_5p_N1__ATAGACCCAGGACGTA-1	6.10263	5.72209
001-031_T0_COL_LP_5p_N1__GACCTGGTCGCTAGCG-1	5.61141	7.798
001-031_T0_COL_LP_5p_N1__TTGAACGAGTCCGGTC-1	3.69884	6.70423
001-031_T0_COL_LP_5p_N1__CATCGAACAATGGAAT-1	5.20013	7.50036
001-031_T0_COL_LP_5p_N1__CCTCTGAGTGAGGGAG-1	5.54788	5.05827
001-031_T0_COL_LP_5p_N1__TCTATTGTCTGTCTCG-1	5.58857	7.18635
001-031_T0_COL_LP_5p_N1__GATCGTACACGAAACG-1	5.37619	8.37674
001-031_T0_COL_LP_5p_N1__CTTACCGCAAACCTAC-1	3.72741	4.53596
001-031_T0_COL_LP_5p_N1__GTTCATTGTAATTGGA-1	5.9354	5.2667
001-031_T0_COL_LP_5p_N1__ATGGGAGCAGGATCGA-1	5.73803	7.75387
001-031_T0_COL_LP_5p_N1__CGATCGGCATCCTTGC-1	6.39865	7.50768
001-031_T0_COL_LP_5p_N1__CATCGAAGTAGCTGCC-1	6.31661	7.74343
001-031_T0_COL_LP_5p_N1__GTTACAGAGGGTATCG-1	5.19283	7.59425
001-031_T0_COL_LP_5p_N1__ATTGGACTCCATGAGT-1	5.75811	5.78985
001-031_T0_COL_LP_5p_N1__GGCTGGTGTCTTCAAG-1	4.55272	7.90329
001-031_T0_COL_LP_5p_N1__CACCTTGGTTACCAGT-1	5.39668	7.55981
001-031_T0_COL_LP_5p_N1__CATATGGGTGCTAGCC-1	4.00579	7.51055
001-031_T0_COL_LP_5p_N1__ACACCGGCATTGTGCA-1	5.35183	7.71345
001-031_T0_COL_LP_5p_N1__TGAGAGGGTAAATGAC-1	4.3917	7.71408
001-031_T0_COL_LP_5p_N1__CAGCCGAAGTGCGATG-1	5.73515	6.92374
001-031_T0_COL_LP_5p_N1__ATGTGTGTCATACGGT-1	4.66584	7.59852
001-031_T0_COL_LP_5p_N1__TTTCCTCGTCGCTTCT-1	5.48181	7.2308
001-031_T0_COL_LP_5p_N1__CAAGTTGGTTGCCTCT-1	6.1191	7.42685
001-031_T0_COL_LP_5p_N1__CTGTGCTTCAGCAACT-1	5.29623	7.4421
001-031_T0_COL_LP_5p_N1__CGTCCATCACGGATAG-1	4.57596	7.59775
001-031_T0_COL_LP_5p_N1__CGATTGATCTCTTGAT-1	4.05652	6.0593
001-031_T0_COL_LP_5p_N1__AGAGTGGCATCACGTA-1	4.86216	6.07806
001-031_T0_COL_LP_5p_N1__GTCGTAATCAACACGT-1	2.07625	5.81209
001-031_T0_COL_LP_5p_N1__TAGAGCTGTCTAGTGT-1	4.93348	8.60134
001-031_T0_COL_LP_5p_N1__CGATGGCAGTACGCGA-1	5.85963	7.33847
001-031_T0_COL_LP_5p_N1__ATCACGATCGTCACGG-1	3.18606	6.22559
001-031_T0_COL_LP_5p_N1__TCAATCTGTATAGGTA-1	4.36398	7.31306
001-031_T0_COL_LP_5p_N1__ATTATCCAGAGACTTA-1	5.10551	6.63367
001-031_T0_COL_LP_5p_N1__TGTCCCAGTATTACCG-1	4.01295	6.46526
001-031_T0_COL_LP_5p_N1__TACTTACTCCAGAAGG-1	5.60499	6.16756
001-031_T0_COL_LP_5p_N1__GTACGTAAGTACCGGA-1	5.99827	5.79018
001-031_T0_COL_LP_5p_N1__ATCTACTAGACAAAGG-1	3.51106	6.20964
001-031_T0_COL_LP_5p_N1__CAGAATCGTACCTACA-1	5.04204	7.49097
001-031_T0_COL_LP_5p_N1__AACCGCGTCATTGCGA-1	4.8171	7.71205
001-031_T0_COL_LP_5p_N1__TTCGGTCCAAACTGTC-1	5.17947	7.40447
001-031_T0_COL_LP_5p_N1__CTACGTCTCTGCCCTA-1	5.69404	8.4221
001-031_T0_COL_LP_5p_N1__ACATGGTAGTCGCCGT-1	3.19104	6.52852
001-031_T0_COL_LP_5p_N1__GTACTTTTCAAGCCTA-1	6.11462	6.96027
001-031_T0_COL_LP_5p_N1__TAGAGCTTCAGTTTGG-1	5.18726	4.73368
001-031_T0_COL_LP_5p_N1__AGCATACGTCTTGTCC-1	4.66286	7.83595
001-031_T0_COL_LP_5p_N1__TCGGGACTCGCATGGC-1	5.14265	7.67533
001-031_T0_COL_LP_5p_N1__CTCGAAACATTGGCGC-1	5.16164	7.89286
001-031_T0_COL_LP_5p_N1__TCACGAACAATCGAAA-1	4.48083	6.41377
001-031_T0_COL_LP_5p_N1__GTGTTAGCATGAACCT-1	5.43013	5.63243
001-031_T0_COL_LP_5p_N1__GCTGGGTGTTCTGAAC-1	1.56836	6.22636
001-031_T0_COL_LP_5p_N1__CGGAGTCTCATAGCAC-1	5.78662	6.29034
001-031_T0_COL_LP_5p_N1__GCGCAACAGGAATCGC-1	6.28346	5.8849
001-031_T0_COL_LP_5p_N1__TCACAAGTCTGCAGTA-1	3.89268	5.1963
001-031_T0_COL_LP_5p_N1__CATCAGAAGTCGCCGT-1	3.72032	5.19513
001-031_T0_COL_LP_5p_N1__CGCTGGACAGCTGTTA-1	4.68489	7.70309
001-031_T0_COL_LP_5p_N1__ATTACTCGTAAGTGTA-1	3.51981	7.90559
001-031_T0_COL_LP_5p_N1__CTCGTACAGCAGCGTA-1	6.59574	6.86081
001-031_T0_COL_LP_5p_N1__CGATGTACAAAGTGCG-1	3.66609	6.36484
001-031_T0_COL_LP_5p_N1__AGCGTATTCAGCGATT-1	5.10328	8.71036
001-031_T0_COL_LP_5p_N1__AAGTCTGTCCCTCTTT-1	3.65095	5.47169
001-031_T0_COL_LP_5p_N1__ATCGAGTGTCTGCGGT-1	5.22477	7.3466
001-031_T0_COL_LP_5p_N1__TCAACGAGTAGGACAC-1	5.98492	7.19928
001-031_T0_COL_LP_5p_N1__GATCTAGAGTTTGCGT-1	5.03752	8.42479
001-031_T0_COL_LP_5p_N1__ATGTGTGAGTCAAGGC-1	5.88292	6.50749
001-031_T0_COL_LP_5p_N1__TTATGCTTCAATAAGG-1	2.26358	6.07479
001-031_T0_COL_LP_5p_N1__AAACGGGTCGTCTGCT-1	3.61467	5.6122
001-031_T0_COL_LP_5p_N1__TAAACCGGTTCCTCCA-1	3.9241	5.46775
001-031_T0_COL_LP_5p_N1__GGTGTTACACCCATGG-1	2.87133	4.91578
001-031_T0_COL_LP_5p_N1__ACGCAGCTCGTTGACA-1	3.3667	7.71626
001-031_T0_COL_LP_5p_N1__GTCGGGTTCGGAGGTA-1	5.62193	4.71466
001-031_T0_COL_LP_5p_N1__GACACGCCAATGCCAT-1	1.76919	6.33172
001-031_T0_COL_LP_5p_N1__GTACTCCTCATGCAAC-1	5.1471	7.90717
001-031_T0_COL_LP_5p_N1__CTCGAAAAGACACGAC-1	3.36705	6.69934
001-031_T0_COL_LP_5p_N1__TGTTCCGCACAGACAG-1	4.24515	5.72164
001-031_T0_COL_LP_5p_N1__AGTCTTTAGGAGTACC-1	4.85978	5.15709
001-031_T0_COL_LP_5p_N1__CCCAATCGTACTTAGC-1	5.4996	7.9375
001-031_T0_COL_LP_5p_N1__GAGCAGATCGAGCCCA-1	5.44559	5.22409
001-031_T0_COL_LP_5p_N1__CGTCCATAGAGCAATT-1	5.26089	7.77734
001-031_T0_COL_LP_5p_N1__CAACTAGTCACGCGGT-1	6.36128	5.95181
001-031_T0_COL_LP_5p_N1__GGACATTTCTGCGGCA-1	5.88646	7.69889
001-031_T0_COL_LP_5p_N1__CGGACGTGTGATGATA-1	6.12003	5.80584
001-031_T0_COL_LP_5p_N1__CCTCTGACAATTCCTT-1	4.7048	7.49371
001-031_T0_COL_LP_5p_N1__GCAAACTAGATGGGTC-1	3.89045	5.80813
001-031_T0_COL_LP_5p_N1__CGAGCCAGTCATATCG-1	6.0631	7.5764
001-031_T0_COL_LP_5p_N1__ATTATCCGTAATTGGA-1	4.21385	6.50779
001-031_T0_COL_LP_5p_N1__CGAATGTTCTTGTACT-1	4.0737	7.95859
001-031_T0_COL_LP_5p_N1__ACGTCAACAGCTCCGA-1	4.66201	8.49178
001-031_T0_COL_LP_5p_N1__CCAATCCGTTGCTCCT-1	4.13212	7.41877
001-031_T0_COL_LP_5p_N1__CGTGTCTGTACCGTAT-1	5.00583	8.52073
001-031_T0_COL_LP_5p_N1__GACCAATCACAGACAG-1	3.89965	7.12073
001-031_T0_COL_LP_5p_N1__TACGGGCCAGACAGGT-1	5.81097	6.88988
001-031_T0_COL_LP_5p_N1__ACTGTCCTCGAATCCA-1	6.29229	7.25647
001-031_T0_COL_LP_5p_N1__AGCTCCTAGACAAAGG-1	5.08383	7.27
001-031_T0_COL_LP_5p_N1__ACATCAGCAAGCGAGT-1	4.88876	7.78546
001-031_T0_COL_LP_5p_N1__TGGGCGTTCTAACTCT-1	5.60985	6.13699
001-031_T0_COL_LP_5p_N1__AAGCCGCGTACAGCAG-1	4.38647	6.09874
001-031_T0_COL_LP_5p_N1__TGACTAGAGTTCGATC-1	6.0045	7.48417
001-031_T0_COL_LP_5p_N1__TTAGGACAGAAGCCCA-1	6.34731	7.37324
001-031_T0_COL_LP_5p_N1__TGCGCAGTCAACACAC-1	2.05822	6.13958
001-031_T0_COL_LP_5p_N1__GCAAACTAGTCCTCCT-1	3.81267	6.12041
001-031_T0_COL_LP_5p_N1__GATGAAACAATCCGAT-1	3.93046	6.02272
001-031_T0_COL_LP_5p_N1__ACCTTTAGTGGAAAGA-1	2.45284	5.63123
001-031_T0_COL_LP_5p_N1__CAGAGAGCACTGTGTA-1	3.95476	7.04648
001-031_T0_COL_LP_5p_N1__TCCCGATAGCCACGTC-1	4.15118	5.02655
001-031_T0_COL_LP_5p_N1__CGATTGATCACAACGT-1	4.35646	7.76693
001-031_T0_COL_LP_5p_N1__TCGTACCCATGCTAGT-1	3.7653	6.79863
001-031_T0_COL_LP_5p_N1__GCATACAGTCCTAGCG-1	4.44129	7.53426
001-031_T0_COL_LP_5p_N1__CTAGAGTTCATGTGGT-1	4.54969	6.18517
001-031_T0_COL_LP_5p_N1__AGGGAGTTCTAGCACA-1	3.61239	7.02037
001-031_T0_COL_LP_5p_N1__CTTCTCTCAGTTCCCT-1	3.90003	7.07275
001-031_T0_COL_LP_5p_N1__TATGCCCTCAGTTTGG-1	3.36637	6.5184
001-031_T0_COL_LP_5p_N1__GAACGGATCGGAAACG-1	4.79834	5.16304
001-031_T0_COL_LP_5p_N1__TCATTTGGTACTTGAC-1	4.49014	7.389
001-031_T0_COL_LP_5p_N1__ATCATCTGTAGAAAGG-1	3.28581	6.22243
001-031_T0_COL_LP_5p_N1__AGTTGGTGTTTGTTGG-1	5.1847	7.96276
001-031_T0_COL_LP_5p_N1__AGCCTAAGTTGAGGTG-1	4.00054	7.2561
001-031_T0_COL_LP_5p_N1__TATTACCGTCTTTCAT-1	3.32957	6.70695
001-031_T0_COL_LP_5p_N1__GTCATTTCATGCATGT-1	4.2767	7.86475
001-031_T0_COL_LP_5p_N1__TCGGTAAAGGACAGAA-1	3.71717	7.02404
001-031_T0_COL_LP_5p_N1__GAAATGATCTCGTATT-1	3.7355	6.52661
001-031_T0_COL_LP_5p_N1__CAACCTCAGTGTCCCG-1	4.91582	5.02428
001-031_T0_COL_LP_5p_N1__GCATACAGTAGTAGTA-1	4.84627	8.01853
001-031_T0_COL_LP_5p_N1__ACGGGTCGTGAAAGAG-1	5.92047	5.73732
001-031_T0_COL_LP_5p_N1__GACCAATCATACGCCG-1	4.39192	7.62257
001-031_T0_COL_LP_5p_N1__AGAGTGGTCCGATATG-1	6.33352	7.22124
001-031_T0_COL_LP_5p_N1__GTGCAGCTCCATTCTA-1	5.20415	5.47403
001-031_T0_COL_LP_5p_N1__CTACGTCAGGCTAGAC-1	3.74723	5.08091
001-031_T0_COL_LP_5p_N1__TTGACTTCAGTCGTGC-1	2.62856	6.40505
001-031_T0_COL_LP_5p_N1__CGGACGTGTCTCGTTC-1	4.61358	8.22226
001-031_T0_COL_LP_5p_N1__TTGAACGAGATCCCAT-1	5.05679	8.41362
001-031_T0_COL_LP_5p_N1__GACGTGCGTCATCCCT-1	3.49927	7.66709
001-031_T0_COL_LP_5p_N1__CAGGTGCCAACCGCCA-1	5.75671	6.81641
001-031_T0_COL_LP_5p_N1__GGTGTTATCAAAGTAG-1	3.5315	7.55088
001-031_T0_COL_LP_5p_N1__TGAGCATTCAAACCGT-1	2.95772	6.61265
001-031_T0_COL_LP_5p_N1__TTAACTCGTTAAGATG-1	1.78906	6.6495
001-031_T0_COL_LP_5p_N1__CGCTATCCAGTTAACC-1	3.35096	6.60131
001-031_T0_COL_LP_5p_N1__CACACTCCAGTCAGCC-1	3.51619	6.74056
001-031_T0_COL_LP_5p_N1__CCACCTAAGCGCTTAT-1	3.20985	6.2115
001-031_T0_COL_LP_5p_N1__GATCGTATCTAAGCCA-1	3.80986	7.09554
001-031_T0_COL_LP_5p_N1__ATCGAGTTCGAGCCCA-1	4.2254	7.99422
001-031_T0_COL_LP_5p_N1__TACGGGCCACGGCCAT-1	5.03135	7.09445
001-031_T0_COL_LP_5p_N1__TGCTACCGTGCGCTTG-1	3.84612	7.71883
001-031_T0_COL_LP_5p_N1__TATGCCCGTCAAGCGA-1	5.08934	4.5195
001-031_T0_COL_LP_5p_N1__AGCAGCCGTACTCTCC-1	5.50468	6.70495
001-031_T0_COL_LP_5p_N1__GGCAATTGTCAACTGT-1	4.83136	8.1104
001-031_T0_COL_LP_5p_N1__ACTTGTTTCGTGGTCG-1	5.69825	5.63554
001-031_T0_COL_LP_5p_N1__TACCTATGTTGTTTGG-1	4.09184	6.10822
001-031_T0_COL_LP_5p_N1__GGTATTGAGCTAGCCC-1	4.73196	7.63599
001-031_T0_COL_LP_5p_N1__CCGTGGAAGTATGACA-1	5.36538	8.12729
001-031_T0_COL_LP_5p_N1__CCACTACCACATGACT-1	4.20404	7.55473
001-031_T0_COL_LP_5p_N1__TCGTACCTCCGTCATC-1	4.13722	7.64704
001-031_T0_COL_LP_5p_N1__CTGCTGTAGCCGGTAA-1	5.173	7.9616
001-031_T0_COL_LP_5p_N1__GTGTTAGAGGAATCGC-1	5.6476	5.77076
001-031_T0_COL_LP_5p_N1__TTCGAAGCAGATCTGT-1	5.94629	5.59439
001-031_T0_COL_LP_5p_N1__AACTCAGTCCGATATG-1	4.71965	7.98704
001-031_T0_COL_LP_5p_N1__GGAATAAAGGCCATAG-1	4.56862	6.2771
001-031_T0_COL_LP_5p_N1__CGATTGAGTAAATACG-1	3.37726	6.3355
001-031_T0_COL_LP_5p_N1__CGAGAAGAGCCAGAAC-1	5.45785	6.6057
001-031_T0_COL_LP_5p_N1__CTCGAAAAGTCGTTTG-1	4.42341	6.74134
001-031_T0_COL_LP_5p_N1__TTGCCGTCATCCGGGT-1	4.77372	7.55869
001-031_T0_COL_LP_5p_N1__AAAGATGGTAGCACGA-1	4.58512	7.59546
001-031_T0_COL_LP_5p_N1__CAAGAAATCGTATCAG-1	4.37037	7.0476
001-031_T0_COL_LP_5p_N1__CAGTCCTCAACGCACC-1	4.90144	8.00391
001-031_T0_COL_LP_5p_N1__CATTCGCGTGGGTCAA-1	3.78972	7.3871
001-031_T0_COL_LP_5p_N1__GAACCTACAAGGACAC-1	5.00954	8.54255
001-031_T0_COL_LP_5p_N1__GCGGGTTCAGCCTTTC-1	6.25272	7.54384
001-031_T0_COL_LP_5p_N1__CAAGATCCATGTTCCC-1	4.37241	7.07873
001-031_T0_COL_LP_5p_N1__GTATCTTCAACTGGCC-1	1.8875	6.28018
001-031_T0_COL_LP_5p_N1__GTGTTAGTCCCAACGG-1	2.74414	6.38436
001-031_T0_COL_LP_5p_N1__CGACTTCGTCAGATAA-1	4.55987	7.71633
001-031_T0_COL_LP_5p_N1__CTGTTTAAGAGGTAGA-1	3.44081	6.05833
001-031_T0_COL_LP_5p_N1__TTCGAAGCAGACGCTC-1	4.68056	7.50877
001-031_T0_COL_LP_5p_N1__GACCTGGAGCTGAAAT-1	2.45171	6.27333
001-031_T0_COL_LP_5p_N1__AAGCCGCCAGTACACT-1	6.38761	7.70307
001-031_T0_COL_LP_5p_N1__CGTAGGCAGTGAACGC-1	3.0848	6.83033
001-031_T0_COL_LP_5p_N1__GTGAAGGCAGGGATTG-1	5.43273	6.49768
001-031_T0_COL_LP_5p_N1__CAGATCAAGGCAGGTT-1	5.11065	8.16969
001-031_T0_COL_LP_5p_N1__TCAGCAAAGTTCGCGC-1	2.23599	6.49254
001-031_T0_COL_LP_5p_N1__AAGCCGCGTCTCTCTG-1	5.71073	7.19789
001-031_T0_COL_LP_5p_N1__GCATACAAGCTGGAAC-1	2.04794	5.94399
001-031_T0_COL_LP_5p_N1__CACAAACCAACTTGAC-1	4.90113	8.53694
001-031_T0_COL_LP_5p_N1__TGGTTCCGTAAGAGAG-1	4.53326	6.62327
001-031_T0_COL_LP_5p_N1__ACGAGCCGTCAGAAGC-1	5.33498	7.01109
001-031_T0_COL_LP_5p_N1__TACGGGCGTCAGAGGT-1	5.17802	4.65054
001-031_T0_COL_LP_5p_N1__ACGGCCACATTGTGCA-1	4.6303	7.81857
001-031_T0_COL_LP_5p_N1__CTCTAATAGCTGCAAG-1	3.85352	5.61282
001-031_T0_COL_LP_5p_N1__TTTATGCTCACAATGC-1	4.87498	8.07392
001-031_T0_COL_LP_5p_N1__CGTGTAATCTGGCGTG-1	2.99242	5.08418
001-031_T0_COL_LP_5p_N1__TCGTACCTCGTAGGAG-1	5.79624	7.52934
001-031_T0_COL_LP_5p_N1__CGCGGTAAGCTAGCCC-1	5.57114	5.18788
001-031_T0_COL_LP_5p_N1__CTTAACTTCATTGCGA-1	4.25236	7.59694
001-031_T0_COL_LP_5p_N1__GTAACGTAGGTGCTAG-1	5.38362	8.24425
001-031_T0_COL_LP_5p_N1__CTCTGGTCAGCTTAAC-1	5.48618	5.33735
001-031_T0_COL_LP_5p_N1__ACAGCTAAGCTGCCCA-1	3.71292	6.33512
001-031_T0_COL_LP_5p_N1__CAGAGAGCACCAGTTA-1	2.98072	5.92749
001-031_T0_COL_LP_5p_N1__TACCTTACATACGCCG-1	3.22886	4.82901
001-031_T0_COL_LP_5p_N1__TGCCCTAGTTCGTCTC-1	6.4549	7.67408
001-031_T0_COL_LP_5p_N1__GACCAATCAAACGTGG-1	4.62455	6.0977
001-031_T0_COL_LP_5p_N1__GTAGGCCTCTGTGCAA-1	2.31616	6.005
001-031_T0_COL_LP_5p_N1__GATCGCGCAGTAGAGC-1	3.72902	5.7649
001-031_T0_COL_LP_5p_N1__TGGCGCAAGTGCTGCC-1	5.3665	6.60701
001-031_T0_COL_LP_5p_N1__CCTCAGTCACTAAGTC-1	6.05116	7.22923
001-031_T0_COL_LP_5p_N1__TGTTCCGAGTGACTCT-1	5.13326	8.21705
001-031_T0_COL_LP_5p_N1__CGAGCCAAGTGGGTTG-1	5.8503	4.93976
001-031_T0_COL_LP_5p_N1__CAGATCAGTTGTACAC-1	5.96698	5.23229
001-031_T0_COL_LP_5p_N1__AACTCCCCAAAGCAAT-1	5.29281	7.38197
001-031_T0_COL_LP_5p_N1__TGAGCATCACGCCAGT-1	2.06946	5.895
001-031_T0_COL_LP_5p_N1__TATGCCCCAACACGCC-1	5.37775	8.0489
001-031_T0_COL_LP_5p_N1__GGGAGATTCAGGCGAA-1	4.27547	7.83884
001-031_T0_COL_LP_5p_N1__CCTTCGAGTTGTGGCC-1	5.78293	6.60287
001-031_T0_COL_LP_5p_N1__CGGGTCACAGATTGCT-1	5.82731	5.69964
001-031_T0_COL_LP_5p_N1__GACGTGCTCTACCTGC-1	6.0254	7.04412
001-031_T0_COL_LP_5p_N1__CTAGTGAGTACCATCA-1	4.93567	8.10394
001-031_T0_COL_LP_5p_N1__TCTTCGGAGTTGAGAT-1	4.51529	7.65465
001-031_T0_COL_LP_5p_N1__CCATGTCTCCACGCAG-1	5.10017	7.59815
001-031_T0_COL_LP_5p_N1__TCTGGAAAGCTGCAAG-1	4.66433	8.18788
001-031_T0_COL_LP_5p_N1__GTGCTTCAGTCGAGTG-1	2.17442	6.3986
001-031_T0_COL_LP_5p_N1__AGGCCACCAGGTCTCG-1	4.43438	7.07144
001-031_T0_COL_LP_5p_N1__CTAGCCTCACCCATGG-1	2.05937	6.53681
001-031_T0_COL_LP_5p_N1__TTAGGACGTATGAAAC-1	6.42633	5.4697
001-031_T0_COL_LP_5p_N1__TGTATTCTCATTTGGG-1	5.03692	6.10177
001-031_T0_COL_LP_5p_N1__CGGAGTCAGCTCCTCT-1	4.64504	6.15713
001-031_T0_COL_LP_5p_N1__CGCCAAGTCTGCCCTA-1	3.43451	6.49235
001-031_T0_COL_LP_5p_N1__TCAATCTTCACATAGC-1	4.7088	7.79327
001-031_T0_COL_LP_5p_N1__TCTGAGAGTGTAAGTA-1	4.8074	7.76568
001-031_T0_COL_LP_5p_N1__GCATGCGGTAGAGCTG-1	6.16202	7.57877
001-031_T0_COL_LP_5p_N1__AACTGGTTCAGCTCTC-1	5.79541	6.38312
001-031_T0_COL_LP_5p_N1__CGTTGGGCATCATCCC-1	4.85154	5.19631
001-031_T0_COL_LP_5p_N1__AGCAGCCCACGAAGCA-1	5.40053	8.06296
001-031_T0_COL_LP_5p_N1__CTTAACTAGTATCTCG-1	5.91344	6.41274
001-031_T0_COL_LP_5p_N1__GCACTCTTCCCTAACC-1	5.54327	7.05031
001-031_T0_COL_LP_5p_N1__ATGTGTGAGACCCACC-1	3.28866	6.08133
001-031_T0_COL_LP_5p_N1__TGAGAGGGTCAAAGCG-1	4.44008	7.51714
001-031_T0_COL_LP_5p_N1__GATTCAGCATGGTCAT-1	5.3976	6.60637
001-031_T0_COL_LP_5p_N1__GTGTTAGCATTCTTAC-1	5.55185	8.32861
001-031_T0_COL_LP_5p_N1__CGGACTGTCTGGCGAC-1	4.67842	7.88422
001-031_T0_COL_LP_5p_N1__CTGATCCCACTTGGAT-1	5.85343	5.20569
001-031_T0_COL_LP_5p_N1__CGATCGGAGCGCCTTG-1	6.3036	7.05593
001-031_T0_COL_LP_5p_N1__GCTCCTAGTTGACGTT-1	5.55637	7.21241
001-031_T0_COL_LP_5p_N1__ACTGAACAGGAATCGC-1	4.48503	8.34209
001-031_T0_COL_LP_5p_N1__ATTGGACAGGCTAGAC-1	6.50591	5.69493
001-031_T0_COL_LP_5p_N1__TTCGGTCGTCGTTGTA-1	4.27721	5.8028
001-031_T0_COL_LP_5p_N1__GTCTCGTAGTAGCGGT-1	6.50675	6.91591
001-031_T0_COL_LP_5p_N1__ACCTTTACATCAGTCA-1	4.42835	7.87845
001-031_T0_COL_LP_5p_N1__TCAGATGTCCAAGCCG-1	5.05458	7.28596
001-031_T0_COL_LP_5p_N1__TTTCCTCCATGTTGAC-1	6.18479	7.4064
001-031_T0_COL_LP_5p_N1__GTGCATATCCACGAAT-1	6.21388	7.73024
001-031_T0_COL_LP_5p_N1__CCCAGTTTCTTCAACT-1	6.55286	7.39239
001-031_T0_COL_LP_5p_N1__TGGTTAGTCATTCACT-1	3.17946	6.85388
001-031_T0_COL_LP_5p_N1__CGTCCATCACGACTCG-1	5.50355	6.04875
001-031_T0_COL_LP_5p_N1__CGTGTAAGTGTGGCTC-1	4.8313	7.59067
001-031_T0_COL_LP_5p_N1__AGAGCGAAGCTGAAAT-1	4.02819	7.06507
001-031_T0_COL_LP_5p_N1__ATCATGGCACAGTCGC-1	5.34047	7.70399
001-031_T0_COL_LP_5p_N1__TGCTGCTGTCGCTTCT-1	3.46647	5.68774
001-031_T0_COL_LP_5p_N1__CGTGTCTGTGAAATCA-1	5.97112	6.98658
001-031_T0_COL_LP_5p_N1__TCTATTGTCGAGAACG-1	5.59409	6.09127
001-031_T0_COL_LP_5p_N1__GTGAAGGTCTTTCCTC-1	3.38021	6.2387
001-031_T0_COL_LP_5p_N1__CCACCTAAGGAGTACC-1	6.25671	7.4968
001-031_T0_COL_LP_5p_N1__CAAGAAACATCGGAAG-1	4.69768	6.29314
001-031_T0_COL_LP_5p_N1__CTTCTCTTCCTCCTAG-1	3.50275	6.46831
001-031_T0_COL_LP_5p_N1__CTGAAACTCTTACCTA-1	6.17275	7.54162
001-031_T0_COL_LP_5p_N1__CGCTATCCACAGGAGT-1	1.93483	6.02019
001-031_T0_COL_LP_5p_N1__GACGTTACAGCTCGCA-1	1.22421	5.52453
001-031_T0_COL_LP_5p_N1__ATAACGCTCAACGCTA-1	3.07871	6.29758
001-031_T0_COL_LP_5p_N1__TAAGCGTCATATGGTC-1	6.28413	7.60383
001-031_T0_COL_LP_5p_N1__TTAACTCCACACAGAG-1	4.65833	7.41208
001-031_T0_COL_LP_5p_N1__GCTTGAAAGCTGAACG-1	5.75102	7.55478
001-031_T0_COL_LP_5p_N1__CGGCTAGTCGCTTGTC-1	4.51385	7.63976
001-031_T0_COL_LP_5p_N1__CAACCTCCAAGCCGCT-1	4.83681	6.25422
001-031_T0_COL_LP_5p_N1__CCTAAAGAGCGATGAC-1	6.0777	7.65831
001-031_T0_COL_LP_5p_N1__GAAATGAGTGAGTGAC-1	5.24052	5.51929
001-031_T0_COL_LP_5p_N1__CTGATCCCATACTACG-1	5.21403	4.87557
001-031_T0_COL_LP_5p_N1__CTGCCTAAGCCGTCGT-1	4.38743	6.45798
001-031_T0_COL_LP_5p_N1__CATGACAAGGCAAAGA-1	1.7446	6.29868
001-031_T0_COL_LP_5p_N1__AAGCCGCCAGTGACAG-1	5.49096	8.13584
001-031_T0_COL_LP_5p_N1__GACTAACCATCCAACA-1	6.31465	7.26275
001-031_T0_COL_LP_5p_N1__CTACACCGTGAGTGAC-1	3.37957	6.34417
001-031_T0_COL_LP_5p_N1__GATGAGGGTCTCTCGT-1	5.48122	7.49203
001-031_T0_COL_LP_5p_N1__CCCTCCTTCCACGCAG-1	3.929	6.45058
001-031_T0_COL_LP_5p_N1__CCAATCCTCAAAGACA-1	5.58425	7.06462
001-031_T0_COL_LP_5p_N1__AGCTTGATCGGAGGTA-1	3.49338	5.735
001-031_T0_COL_LP_5p_N1__CTGAAACGTTTCGCTC-1	6.23418	6.64947
001-031_T0_COL_LP_5p_N1__CAGCAGCAGAGTTGGC-1	2.36558	6.32479
001-031_T0_COL_LP_5p_N1__GGATTACAGGGTGTTG-1	3.00767	6.3489
001-031_T0_COL_LP_5p_N1__GGATGTTAGAATGTGT-1	1.90007	6.79311
001-031_T0_COL_LP_5p_N1__TGGGCGTTCGCCAGCA-1	5.12034	8.35836
001-031_T0_COL_LP_5p_N1__CACACTCAGATGTGTA-1	5.57992	8.19722
001-031_T0_COL_LP_5p_N1__GTATTCTAGATCCCAT-1	6.07486	7.5863
001-031_T0_COL_LP_5p_N1__AAAGCAACATGCCCGA-1	5.13161	7.7812
001-031_T0_COL_LP_5p_N1__TTAGGACTCAAACAAG-1	4.5423	7.42448
001-031_T0_COL_LP_5p_N1__AGCGTATTCCTGCCAT-1	5.02018	7.77117
001-031_T0_COL_LP_5p_N1__GGAACTTCATCGGGTC-1	1.95447	5.2665
001-031_T0_COL_LP_5p_N1__GTTCGGGGTGGCGAAT-1	4.93009	7.85752
001-031_T0_COL_LP_5p_N1__ACCCACTCAATGGACG-1	1.66462	6.33583
001-031_T0_COL_LP_5p_N1__CTCTGGTAGCCAGTTT-1	4.44881	6.23466
001-031_T0_COL_LP_5p_N1__GGAGCAAGTAGTACCT-1	2.39636	6.44512
001-031_T0_COL_LP_5p_N1__CTCTACGAGTGACTCT-1	5.18102	7.11595
001-031_T0_COL_LP_5p_N1__AATCCAGGTATATGGA-1	3.73353	7.12604
001-031_T0_COL_LP_5p_N1__CCTTTCTTCAGCGACC-1	5.1401	7.66335
001-031_T0_COL_LP_5p_N1__GTGCTTCTCATGGTCA-1	5.60675	7.61842
001-031_T0_COL_LP_5p_N1__GAAATGAAGTGCGTGA-1	5.20626	4.80723
001-031_T0_COL_LP_5p_N1__GTCATTTCATTGGTAC-1	5.24392	7.21706
001-031_T0_COL_LP_5p_N1__TCTTCGGAGGTAGCTG-1	5.08569	8.19825
001-031_T0_COL_LP_5p_N1__ACTGATGCACGTCAGC-1	5.60768	7.46573
001-031_T0_COL_LP_5p_N1__GGGACCTCAAAGTCAA-1	5.45033	7.68624
001-031_T0_COL_LP_5p_N1__CCCAATCAGGGTGTGT-1	5.08963	4.77418
001-031_T0_COL_LP_5p_N1__GTCGGGTTCTACGAGT-1	6.35152	7.75471
001-031_T0_COL_LP_5p_N1__GGTGCGTTCACTGGGC-1	6.17482	7.21524
001-031_T0_COL_LP_5p_N1__TGACTAGGTCCTCTTG-1	5.06153	8.02176
001-031_T0_COL_LP_5p_N1__GATCGATCAATGTAAG-1	5.20269	8.16407
001-031_T0_COL_LP_5p_N1__CAAGAAATCATCTGCC-1	5.59313	5.28917
001-031_T0_COL_LP_5p_N1__GTGTGCGGTGGCCCTA-1	2.12012	6.12808
001-031_T0_COL_LP_5p_N1__TTGGAACCAGAGCCAA-1	3.50777	6.34289
001-031_T0_COL_LP_5p_N1__AACGTTGTCACAATGC-1	5.54757	7.19781
001-031_T0_COL_LP_5p_N1__CCTTCCCGTCAGTGGA-1	3.96197	5.0157
001-031_T0_COL_LP_5p_N1__GTATTCTTCGCGGATC-1	5.81377	7.22288
001-031_T0_COL_LP_5p_N1__GGAACTTCAGTAAGCG-1	6.10353	7.03273
001-031_T0_COL_LP_5p_N1__AAATGCCTCAGTCCCT-1	6.34421	7.80904
001-031_T0_COL_LP_5p_N1__TGCGGGTGTTAGGGTG-1	2.11992	6.2045
001-031_T0_COL_LP_5p_N1__GGCGACTTCCGAACGC-1	3.62313	6.84458
001-031_T0_COL_LP_5p_N1__CGGGTCATCACGCGGT-1	1.91894	6.20669
001-031_T0_COL_LP_5p_N1__TCACGAATCATTGCCC-1	3.28475	5.50033
001-031_T0_COL_LP_5p_N1__AAGGTTCGTATGGTTC-1	3.57676	6.32876
001-031_T0_COL_LP_5p_N1__GCGCGATCACCCAGTG-1	4.93358	5.97387
001-031_T0_COL_LP_5p_N1__TCACAAGAGCTGTCTA-1	3.33066	6.05535
001-031_T0_COL_LP_5p_N1__CCAATCCGTGCCTGCA-1	4.25569	7.61925
001-031_T0_COL_LP_5p_N1__GCTGCTTTCTCTAGGA-1	5.10685	6.55041
001-031_T0_COL_LP_5p_N1__CCCAGTTCACGGATAG-1	5.67078	6.94098
001-031_T0_COL_LP_5p_N1__CTACCCATCACCACCT-1	6.56767	5.94215
001-031_T0_COL_LP_5p_N1__CTGATAGCAGGGTACA-1	4.66778	7.74689
001-031_T0_COL_LP_5p_N1__TCACAAGAGGACTGGT-1	1.95955	6.00083
001-031_T0_COL_LP_5p_N1__AAGTCTGAGCTAGTTC-1	5.72339	6.38317
001-031_T0_COL_LP_5p_N1__TCAGGATCACAGACTT-1	4.66966	7.81198
001-031_T0_COL_LP_5p_N1__CCTTCGATCCGTACAA-1	4.89893	6.41002
001-031_T0_COL_LP_5p_N1__CAGCTAAAGCTGTTCA-1	4.07287	7.4273
001-031_T0_COL_LP_5p_N1__TGCTGCTTCAGAAATG-1	6.03249	5.30711
001-031_T0_COL_LP_5p_N1__CATATTCTCTCAACTT-1	5.57755	5.615
001-031_T0_COL_LP_5p_N1__CATATGGTCCGAATGT-1	5.80793	6.3173
001-031_T0_COL_LP_5p_N1__GACGGCTAGTGGGCTA-1	5.88473	5.85142
001-031_T0_COL_LP_5p_N1__CTCCTAGCAGTAGAGC-1	5.37997	8.53842
001-031_T0_COL_LP_5p_N1__TCCCGATTCCTTGACC-1	3.80243	7.23482
001-031_T0_COL_LP_5p_N1__ATTCTACAGAGGTAGA-1	6.05904	5.67039
001-031_T0_COL_LP_5p_N1__GCTGGGTGTTGAGGTG-1	5.2152	7.3122
001-031_T0_COL_LP_5p_N1__AACACGTGTTAAGACA-1	6.18543	6.96356
001-031_T0_COL_LP_5p_N1__CGTGAGCGTTCGAATC-1	4.8606	7.53634
001-031_T0_COL_LP_5p_N1__CTAATGGAGGCTACGA-1	5.31429	6.36511
001-031_T0_COL_LP_5p_N1__ACGGGTCTCCGCGTTT-1	4.06323	6.15216
001-031_T0_COL_LP_5p_N1__CATCAGACAGATTGCT-1	5.59069	7.29368
001-031_T0_COL_LP_5p_N1__CGTGTCTGTATAGGGC-1	3.21985	6.03607
001-031_T0_COL_LP_5p_N1__ACTATCTTCTGCCAGG-1	4.16368	5.33033
001-031_T0_COL_LP_5p_N1__TCTCATAAGATGGCGT-1	5.82349	5.48663
001-031_T0_COL_LP_5p_N1__CTTAACTTCAGATAAG-1	3.3347	6.21726
001-031_T0_COL_LP_5p_N1__CTGCCTACAGCTGTGC-1	6.12482	7.44356
001-031_T0_COL_LP_5p_N1__AGATTGCGTGGTCCGT-1	6.48584	7.50793
001-031_T0_COL_LP_5p_N1__GTCATTTGTAGTGAAT-1	5.91941	7.34157
001-031_T0_COL_LP_5p_N1__CGCTATCGTCCAGTAT-1	5.85608	6.99385
001-031_T0_COL_LP_5p_N1__CACAAACAGTTTCCTT-1	5.42944	7.51491
001-031_T0_COL_LP_5p_N1__TGGCCAGTCTCCCTGA-1	2.24901	6.63291
001-031_T0_COL_LP_5p_N1__AGGGTGATCCGTCAAA-1	6.39838	7.24926
001-031_T0_COL_LP_5p_N1__CATTATCAGGCTATCT-1	5.30794	6.97808
001-031_T0_COL_LP_5p_N1__TTTCCTCTCAGAGCTT-1	3.31269	6.11644
001-031_T0_COL_LP_5p_N1__ATGCGATAGGACAGCT-1	5.93797	6.80304
001-031_T0_COL_LP_5p_N1__CGAGCACCAAGTCTAC-1	5.56613	7.36485
001-031_T0_COL_LP_5p_N1__CCATTCGTCAAGCCTA-1	6.30487	7.18408
001-031_T0_COL_LP_5p_N1__TGGCGCAAGAAGGACA-1	3.1641	5.78459
001-031_T0_COL_LP_5p_N1__TACCTATGTCTCATCC-1	5.50954	6.5844
001-031_T0_COL_LP_5p_N1__TGTTCCGAGAGTTGGC-1	4.82071	7.58087
001-031_T0_COL_LP_5p_N1__GATCTAGAGTTAGCGG-1	5.65974	7.44751
001-031_T0_COL_LP_5p_N1__AAGGCAGCAAGTCTAC-1	5.84937	7.28873
001-031_T0_COL_LP_5p_N1__ACGAGGAAGAAGGGTA-1	1.86794	5.36804
001-031_T0_COL_LP_5p_N1__CGAACATTCGCCCTTA-1	3.93628	6.94127
001-031_T0_COL_LP_5p_N1__AGCATACGTTTCGCTC-1	6.01576	7.54584
001-031_T0_COL_LP_5p_N1__AGCAGCCCAAGAAAGG-1	2.09722	5.96784
001-031_T0_COL_LP_5p_N1__CAGCTGGGTCTTGCGG-1	2.18675	6.2473
001-031_T0_COL_LP_5p_N1__GACGCGTCACCGATAT-1	4.1314	7.67097
001-031_T0_COL_LP_5p_N1__GAACCTACACGGCGTT-1	4.23625	5.07435
001-031_T0_COL_LP_5p_N1__GCATGTAGTCTCGTTC-1	4.88558	6.37332
001-031_T0_COL_LP_5p_N1__AGGGATGCAAACTGTC-1	5.16026	8.77608
001-031_T0_COL_LP_5p_N1__TGTTCCGAGCTGTCTA-1	5.16013	8.29891
001-031_T0_COL_LP_5p_N1__CACAAACTCTGATACG-1	2.70967	5.77189
001-031_T0_COL_LP_5p_N1__TCGGTAAAGCACCGTC-1	5.37741	8.16411
001-031_T0_COL_LP_5p_N1__CCTATTAAGCTTTGGT-1	5.04155	4.67984
001-031_T0_COL_LP_5p_N1__CGTTCTGTCGCCGTGA-1	3.66906	5.26288
001-031_T0_COL_LP_5p_N1__ACTGAACAGATATGGT-1	4.63997	7.92231
001-031_T0_COL_LP_5p_N1__CCACCTAGTTCCACGG-1	5.85031	5.72835
001-031_T0_COL_LP_5p_N1__CGATGGCGTGCAGTAG-1	2.00027	6.62307
001-031_T0_COL_LP_5p_N1__TTATGCTAGCTAGTCT-1	5.54257	7.39186
001-031_T0_COL_LP_5p_N1__GTCTCGTAGTCTCCTC-1	6.13326	7.55742
001-031_T0_COL_LP_5p_N1__TAAGTGCGTGCTGTAT-1	3.07399	6.50923
001-031_T0_COL_LP_5p_N1__TGTCCCACAATAAGCA-1	4.81105	8.80943
001-031_T0_COL_LP_5p_N1__CTGATAGGTTTAGCTG-1	5.91684	4.94536
001-031_T0_COL_LP_5p_N1__GTGCGGTTCTGCTTGC-1	3.13628	6.81942
001-031_T0_COL_LP_5p_N1__CAGCATAAGTACGTAA-1	2.21168	6.39826
001-031_T0_COL_LP_5p_N1__GCGACCAGTGCAACGA-1	2.94471	6.41146
001-031_T0_COL_LP_5p_N1__ACGTCAAGTAGCGTCC-1	3.75169	7.07694
001-031_T0_COL_LP_5p_N1__CGACCTTAGTCCGGTC-1	5.4974	5.63069
001-031_T0_COL_LP_5p_N1__AGACGTTGTGTGTGCC-1	3.8487	4.54784
001-031_T0_COL_LP_5p_N1__TATTACCCAAATTGCC-1	5.94516	5.77236
001-031_T0_COL_LP_5p_N1__TGTGGTACATGCTGGC-1	6.17871	7.41661
001-031_T0_COL_LP_5p_N1__ATCCGAATCGTTTAGG-1	4.88998	8.23077
001-031_T0_COL_LP_5p_N1__AGAGCGAGTGCACTTA-1	3.18579	6.51764
001-031_T0_COL_LP_5p_N1__GGCCGATCAAAGGAAG-1	4.99574	5.53812
001-031_T0_COL_LP_5p_N1__ACGCCAGCACACAGAG-1	6.37191	7.2638
001-031_T0_COL_LP_5p_N1__AGCGTATGTTACCAGT-1	5.60937	7.26364
001-031_T0_COL_LP_5p_N1__GCATGATAGTCATCCA-1	4.83491	8.32664
001-031_T0_COL_LP_5p_N1__GATCGCGAGGCATGTG-1	5.69588	7.98697
001-031_T0_COL_LP_5p_N1__TTCGAAGCAAGAAAGG-1	5.91878	7.2017
001-031_T0_COL_LP_5p_N1__ACTGCTCAGACTTTCG-1	2.36559	5.73165
001-031_T0_COL_LP_5p_N1__CGTAGGCGTACTTCTT-1	1.97636	6.63157
001-031_T0_COL_LP_5p_N1__TTAGGACGTTCCTCCA-1	4.77839	5.20934
001-031_T0_COL_LP_5p_N1__GCGACCATCGGCGGTT-1	5.67694	6.90786
001-031_T0_COL_LP_5p_N1__GGGAATGTCTAACGGT-1	5.55672	7.09351
001-031_T0_COL_LP_5p_N1__GTCACAATCGAACTGT-1	4.75376	7.45093
001-031_T0_COL_LP_5p_N1__CGTGAGCAGCACGCCT-1	3.95231	5.08336
001-031_T0_COL_LP_5p_N1__CCTTCCCCACTTGGAT-1	5.4104	5.67325
001-031_T0_COL_LP_5p_N1__ACCAGTAGTCAATGTC-1	6.17235	7.06701
001-031_T0_COL_LP_5p_N1__TTCGGTCCAAGTCATC-1	5.25472	5.29929
001-031_T0_COL_LP_5p_N1__GATCGCGTCCGCAGTG-1	4.66974	6.15599
001-031_T0_COL_LP_5p_N1__GGAATAAAGTCGTACT-1	6.44873	5.80029
001-031_T0_COL_LP_5p_N1__CAAGAAAAGAGATGAG-1	3.29741	6.99464
001-031_T0_COL_LP_5p_N1__TGGGAAGTCGCGATCG-1	5.55008	6.63927
001-031_T0_COL_LP_5p_N1__CACTCCACATTAGGCT-1	5.59718	7.71702
001-031_T0_COL_LP_5p_N1__TGTTCCGTCTCTGCTG-1	5.77256	6.83544
001-031_T0_COL_LP_5p_N1__GGACGTCTCTGGTTCC-1	4.67056	7.51316
001-031_T0_COL_LP_5p_N1__ACGAGCCCAGCCACCA-1	4.59451	7.51019
001-031_T0_COL_LP_5p_N1__AGCAGCCAGCTTATCG-1	5.2595	8.19974
001-031_T0_COL_LP_5p_N1__CTGCCTACAAGCCTAT-1	4.37878	7.51164
001-031_T0_COL_LP_5p_N1__ACACTGAGTTGTCTTT-1	2.51877	6.0752
001-031_T0_COL_LP_5p_N1__TAAGTGCGTGATGTCT-1	4.84672	5.28347
001-031_T0_COL_LP_5p_N1__ATCTGCCCAAGCGATG-1	5.47299	6.4303
001-031_T0_COL_LP_5p_N1__TTAGGACGTCGGCTCA-1	3.94545	5.48742
001-031_T0_COL_LP_5p_N1__ATCGAGTAGGGTTTCT-1	4.86896	7.47273
001-031_T0_COL_LP_5p_N1__ACAGCTACATTGCGGC-1	5.44857	6.94015
001-031_T0_COL_LP_5p_N1__CGTTGGGGTCGCTTTC-1	5.3776	7.58871
001-031_T0_COL_LP_5p_N1__CGGGTCACATGAACCT-1	4.88726	7.77527
001-031_T0_COL_LP_5p_N1__GACAGAGCAGTCAGCC-1	6.03598	7.45793
001-031_T0_COL_LP_5p_N1__GTAGTCATCAACACGT-1	4.91286	6.41591
001-031_T0_COL_LP_5p_N1__TCGTACCAGTGGTAGC-1	6.41535	7.50898
001-031_T0_COL_LP_5p_N1__TAGTTGGTCTGCTGCT-1	4.38383	7.86078
001-031_T0_COL_LP_5p_N1__GCGCAGTGTACGCTGC-1	4.56238	7.24771
001-031_T0_COL_LP_5p_N1__GTTTCTAAGATTACCC-1	3.11741	6.56151
001-031_T0_COL_LP_5p_N1__CTCACACAGAAGGTGA-1	6.46036	7.61428
001-031_T0_COL_LP_5p_N1__CGATGGCAGTTTAGGA-1	5.8068	4.82078
001-031_T0_COL_LP_5p_N1__CGATTGATCTGATTCT-1	3.86712	7.21504
001-031_T0_COL_LP_5p_N1__GCGGGTTCAATCCGAT-1	6.15349	5.8161
001-031_T0_COL_LP_5p_N1__CTAATGGTCAATCACG-1	5.16222	7.6951
001-031_T0_COL_LP_5p_N1__CGGAGTCAGGTCGGAT-1	4.72517	5.7934
001-031_T0_COL_LP_5p_N1__GGAACTTCACATCCGG-1	4.55167	7.96086
001-031_T0_COL_LP_5p_N1__GGGAATGGTCCTGCTT-1	4.16505	7.90471
001-031_T0_COL_LP_5p_N1__GCATGTAGTTCTCATT-1	3.98507	5.63359
001-031_T0_COL_LP_5p_N1__TCAGGATAGCCCAACC-1	6.53638	5.28557
001-031_T0_COL_LP_5p_N1__CTGAAACCATTCACTT-1	5.78144	7.41573
001-031_T0_COL_LP_5p_N1__CGCTTCAAGCTCCCAG-1	3.49638	6.99187
001-031_T0_COL_LP_5p_N1__AAGGCAGGTCTAGTGT-1	3.34691	5.1986
001-031_T0_COL_LP_5p_N1__TTGAACGTCTGTCCGT-1	6.19307	7.39075
001-031_T0_COL_LP_5p_N1__GCGACCACATTTGCCC-1	1.3688	5.52072
001-031_T0_COL_LP_5p_N1__AGTGTCATCACCTCGT-1	5.26518	7.33856
001-031_T0_COL_LP_5p_N1__CGACTTCTCCCTTGCA-1	6.09618	5.46224
001-031_T0_COL_LP_5p_N1__AAGACCTCATCCGCGA-1	5.20734	5.11069
001-031_T0_COL_LP_5p_N1__CCTAGCTAGTCCTCCT-1	4.80553	8.23436
001-031_T0_COL_LP_5p_N1__CATATGGCAACACCTA-1	6.06609	7.5524
001-031_T0_COL_LP_5p_N1__GGTGTTAGTCTCAACA-1	5.17163	7.53883
001-031_T0_COL_LP_5p_N1__TTAACTCTCACGAAGG-1	5.28017	7.19908
001-031_T0_COL_LP_5p_N1__GCAAACTAGCGCCTTG-1	3.29711	7.17431
001-031_T0_COL_LP_5p_N1__TCTTCGGAGCTAACTC-1	5.43226	7.28539
001-031_T0_COL_LP_5p_N1__CGATGTACAAAGCGGT-1	4.75083	7.63556
001-031_T0_COL_LP_5p_N1__CCTACCACATCGACGC-1	5.16962	7.76706
001-031_T0_COL_LP_5p_N1__TTGACTTCATATGAGA-1	6.38653	5.34775
001-031_T0_COL_LP_5p_N1__GGGAGATGTATTACCG-1	4.17545	6.96568
001-031_T0_COL_LP_5p_N1__ATAAGAGAGAGGGCTT-1	6.04913	5.33706
001-031_T0_COL_LP_5p_N1__CTCGTACCACCGATAT-1	3.47817	6.5334
001-031_T0_COL_LP_5p_N1__CCTTACGGTGCAGACA-1	4.90545	8.55889
001-031_T0_COL_LP_5p_N1__CGACCTTTCTCTAAGG-1	4.84272	6.6259
001-031_T0_COL_LP_5p_N1__CTCTAATTCGTCACGG-1	6.38045	6.66173
001-031_T0_COL_LP_5p_N1__CAAGGCCGTCAGAAGC-1	6.03572	7.18334
001-031_T0_COL_LP_5p_N1__AACTTTCGTTGGGACA-1	4.4599	6.27985
001-031_T0_COL_LP_5p_N1__GTGCATATCGTGGGAA-1	6.24208	7.24898
001-031_T0_COL_LP_5p_N1__TTGGAACAGTCTCCTC-1	4.20102	6.58047
001-031_T0_COL_LP_5p_N1__CCAATCCGTTCGGGCT-1	4.51104	7.59333
001-031_T0_COL_LP_5p_N1__CATTCGCGTACTTGAC-1	4.97943	6.35193
001-031_T0_COL_LP_5p_N1__CCATGTCTCACAGTAC-1	3.86741	5.80769
001-031_T0_COL_LP_5p_N1__GGGAATGTCAAACCGT-1	4.94221	7.51213
001-031_T0_COL_LP_5p_N1__TGACAACCACCGCTAG-1	2.50771	6.1212
001-031_T0_COL_LP_5p_N1__TTGTAGGTCATCTGTT-1	3.29664	5.64413
001-031_T0_COL_LP_5p_N1__CAACCAAAGTGAATTG-1	4.5258	5.9945
001-031_T0_COL_LP_5p_N1__GTGCATAGTCAACTGT-1	5.1503	5.05078
001-031_T0_COL_LP_5p_N1__ATGCGATCAAAGCAAT-1	4.9418	6.84746
001-031_T0_COL_LP_5p_N1__CGTGTCTTCTCTAGGA-1	4.78293	7.25969
001-031_T0_COL_LP_5p_N1__TCGAGGCGTCTCCACT-1	4.71464	6.13469
001-031_T0_COL_LP_5p_N1__TTATGCTCAGATTGCT-1	4.95896	6.86895
001-031_T0_COL_LP_5p_N1__CTCACACCAACGATCT-1	6.42783	7.03871
001-031_T0_COL_LP_5p_N1__TCACAAGTCGTCGTTC-1	5.06551	8.05385
001-031_T0_COL_LP_5p_N1__ACTGAGTAGAGGTTAT-1	5.0559	5.96331
001-031_T0_COL_LP_5p_N1__GAATGAATCTACTCAT-1	3.20951	6.1658
001-031_T0_COL_LP_5p_N1__CTCGTACCATATGCTG-1	5.47173	7.53513
001-031_T0_COL_LP_5p_N1__TAGACCACAGCTATTG-1	6.29875	7.45636
001-031_T0_COL_LP_5p_N1__GGACATTGTTTAGGAA-1	6.23237	5.33856
001-031_T0_COL_LP_5p_N1__GGATGTTGTAGAGCTG-1	5.70249	7.6835
001-031_T0_COL_LP_5p_N1__ACTGAGTTCAACACCA-1	4.96226	6.23411
001-031_T0_COL_LP_5p_N1__GTTAAGCGTTGGAGGT-1	4.80442	7.75543
001-031_T0_COL_LP_5p_N1__GTTCTCGCATCCTAGA-1	4.6467	6.82583
001-031_T0_COL_LP_5p_N1__GTGCTTCCATAGGATA-1	6.51556	7.67117
001-031_T0_COL_LP_5p_N1__TTCGGTCCATACAGCT-1	3.66319	7.38403
001-031_T0_COL_LP_5p_N1__TTCGAAGAGACCACGA-1	2.88662	6.45384
001-031_T0_COL_LP_5p_N1__TGACGGCAGTGAAGTT-1	5.43399	7.25225
001-031_T0_COL_LP_5p_N1__TGCGGGTAGGTTCCTA-1	4.62205	7.74208
001-031_T0_COL_LP_5p_N1__TTCTCAATCGAACGGA-1	5.59537	7.42141
001-031_T0_COL_LP_5p_N1__AGTGAGGTCAGTGTTG-1	1.88668	6.80313
001-031_T0_COL_LP_5p_N1__ACTTTCACAGTAAGAT-1	3.68311	6.68482
001-031_T0_COL_LP_5p_N1__CTCTAATTCTCCAACC-1	6.13744	5.09233
001-031_T0_COL_LP_5p_N1__TACTCGCAGAATGTTG-1	4.97255	7.77553
001-031_T0_COL_LP_5p_N1__TGTGTTTTCGGTCTAA-1	4.63091	8.15415
001-031_T0_COL_LP_5p_N1__GAACCTAGTCGCATAT-1	3.60763	6.97824
001-031_T0_COL_LP_5p_N1__ACGATACGTCAGAATA-1	2.40935	6.5146
001-031_T0_COL_LP_5p_N1__CATCGGGGTTAAAGAC-1	2.39904	6.48651
001-031_T0_COL_LP_5p_N1__ATCCGAATCGTTGACA-1	3.1416	6.96042
001-031_T0_COL_LP_5p_N1__CATTCGCAGAATAGGG-1	4.12466	7.55512
001-031_T0_COL_LP_5p_N1__TCAGCAAGTCAAAGAT-1	3.2844	5.97306
001-031_T0_COL_LP_5p_N1__AGGGTGATCCGTAGGC-1	3.11471	6.795
001-031_T0_COL_LP_5p_N1__ACATGGTGTCGTGGCT-1	4.80537	7.2047
001-031_T0_COL_LP_5p_N1__AGGTCCGTCCTGCCAT-1	2.28147	6.44308
001-031_T0_COL_LP_5p_N1__CCACCTATCTCACATT-1	5.8644	6.21095
001-031_T0_COL_LP_5p_N1__GTCTCGTTCTTCGGTC-1	4.16496	7.16182
001-031_T0_COL_LP_5p_N1__TACTTACAGTTAAGTG-1	2.14833	6.21507
001-031_T0_COL_LP_5p_N1__GACCAATGTTCCGTCT-1	5.91061	5.70419
001-031_T0_COL_LP_5p_N1__AACTCAGAGCTTATCG-1	4.91334	7.95445
001-031_T0_COL_LP_5p_N1__CGGTTAAGTCCATCCT-1	3.6485	7.68923
001-031_T0_COL_LP_5p_N1__CGGAGCTAGAGCTGGT-1	2.37961	6.05077
001-031_T0_COL_LP_5p_N1__CGCTATCTCCTCTAGC-1	5.25534	6.9491
001-031_T0_COL_LP_5p_N1__TGTGGTACACGACGAA-1	4.79051	7.65096
001-031_T0_COL_LP_5p_N1__CGTTGGGGTACGACCC-1	5.51724	7.59472
001-031_T0_COL_LP_5p_N1__GGATGTTAGGAGCGTT-1	6.04749	6.29015
001-031_T0_COL_LP_5p_N1__GATGAAACACTCAGGC-1	1.98349	6.18713
001-031_T0_COL_LP_5p_N1__TACGGGCTCACGACTA-1	5.80141	6.87871
001-031_T0_COL_LP_5p_N1__GGGAGATGTGGAAAGA-1	5.14726	7.50651
001-031_T0_COL_LP_5p_N1__TGGCCAGCAGTCTTCC-1	2.04551	6.65509
001-031_T0_COL_LP_5p_N1__AGGGATGTCAAAGTAG-1	3.36687	7.17522
001-031_T0_COL_LP_5p_N1__GGCGTGTTCATTGCCC-1	5.96919	6.95219
001-031_T0_COL_LP_5p_N1__TCAATCTTCCACTCCA-1	4.93683	6.04426
001-031_T0_COL_LP_5p_N1__GCATGATTCAGCACAT-1	4.65707	7.6986
001-031_T0_COL_LP_5p_N1__TTCTACATCGGATGGA-1	4.3472	6.58631
001-031_T0_COL_LP_5p_N1__CCTCAGTAGTTTGCGT-1	4.22423	7.61686
001-031_T0_COL_LP_5p_N1__GCGAGAAGTCTTGATG-1	5.52835	8.25931
001-031_T0_COL_LP_5p_N1__CGTCTACCAATCAGAA-1	2.39991	6.50919
001-031_T0_COL_LP_5p_N1__TACGGGCCAGCGTAAG-1	3.58384	6.17586
001-031_T0_COL_LP_5p_N1__TAAGTGCTCCCGACTT-1	5.09214	5.06114
001-031_T0_COL_LP_5p_N1__CACATTTAGTGGAGTC-1	5.46115	7.18542
001-031_T0_COL_LP_5p_N1__TTTGCGCAGCCGTCGT-1	5.39519	6.88889
001-031_T0_COL_LP_5p_N1__AGGGATGAGTGTCCCG-1	4.34277	5.98814
001-031_T0_COL_LP_5p_N1__CACTCCACACAACGTT-1	5.73978	7.5315
001-031_T0_COL_LP_5p_N1__GGTATTGCAGACAGGT-1	4.30518	5.24224
001-031_T0_COL_LP_5p_N1__AAAGCAAAGATCCCGC-1	5.10794	7.765
001-031_T0_COL_LP_5p_N1__ATTTCTGGTCGGATCC-1	4.77284	8.15758
001-031_T0_COL_LP_5p_N1__CAGCAGCCAAAGTGCG-1	5.54016	7.33717
001-031_T0_COL_LP_5p_N1__CTGCGGAAGCGATCCC-1	5.04155	6.69447
001-031_T0_COL_LP_5p_N1__CCTAGCTCAGCTCGAC-1	2.17874	5.83016
001-031_T0_COL_LP_5p_N1__CAGAATCTCGCAAGCC-1	2.15151	6.53455
001-031_T0_COL_LP_5p_N1__ATGCGATGTTTCGCTC-1	3.78203	6.36253
001-031_T0_COL_LP_5p_N1__TATCTCACATAGTAAG-1	5.88821	7.12437
001-031_T0_COL_LP_5p_N1__TCAGGTAGTGACTACT-1	3.28841	6.41171
001-031_T0_COL_LP_5p_N1__TGAAAGAGTGAGTATA-1	3.27139	5.99241
001-031_T0_COL_LP_5p_N1__CCATTCGGTTGAGGTG-1	3.84181	7.12007
001-031_T0_COL_LP_5p_N1__CGAATGTTCATCACCC-1	4.24912	7.44216
001-031_T0_COL_LP_5p_N1__CGACCTTTCAACGGGA-1	5.54836	7.95118
001-031_T0_COL_LP_5p_N1__CTACCCACACCAGATT-1	3.27459	4.99103
001-031_T0_COL_LP_5p_N1__GTCACAAGTCATGCCG-1	5.8441	6.37508
001-031_T0_COL_LP_5p_N1__ACGCCAGTCCAGGGCT-1	3.0619	6.85886
001-031_T0_COL_LP_5p_N1__TCAGATGCAGAAGCAC-1	4.9316	7.96161
001-031_T0_COL_LP_5p_N1__CGAACATCACCAGTTA-1	3.67126	5.93633
001-031_T0_COL_LP_5p_N1__AACTCTTGTTAAGATG-1	6.45417	7.1806
001-031_T0_COL_LP_5p_N1__CCCTCCTAGGATGGAA-1	6.32229	7.37901
001-031_T0_COL_LP_5p_N1__AGATCTGAGCCGATTT-1	3.29564	6.90375
001-031_T0_COL_LP_5p_N1__TTTGCGCTCTGGAGCC-1	4.10241	5.41876
001-031_T0_COL_LP_5p_N1__GTGAAGGAGGCGCTCT-1	5.24686	8.13225
001-031_T0_COL_LP_5p_N1__GATGCTATCGTGGGAA-1	4.1839	5.38831
001-031_T0_COL_LP_5p_N1__ACGTCAACATCCGTGG-1	5.05679	7.91758
001-031_T0_COL_LP_5p_N1__TTGGCAACATGGTCAT-1	4.65408	7.69299
001-031_T0_COL_LP_5p_N1__GTGAAGGCAAATACAG-1	1.99952	5.56144
001-031_T0_COL_LP_5p_N1__GAGCAGACAGATCTGT-1	3.13514	6.67228
001-031_T0_COL_LP_5p_N1__CGTCACTAGTACGCGA-1	6.59157	7.61539
001-031_T0_COL_LP_5p_N1__AAAGCAAGTCTCATCC-1	4.61179	7.98247
001-031_T0_COL_LP_5p_N1__CATCGGGAGGGTTCCC-1	4.68056	8.1231
001-031_T0_COL_LP_5p_N1__TTGGCAATCTAACTGG-1	6.23036	7.67042
001-031_T0_COL_LP_5p_N1__TGGCTGGTCGCCAGCA-1	2.96892	6.69121
001-031_T0_COL_LP_5p_N1__GTCCTCAAGAAGCCCA-1	4.11596	5.15618
001-031_T0_COL_LP_5p_N1__CGTCAGGTCCGAAGAG-1	4.72553	7.92224
001-031_T0_COL_LP_5p_N1__TGCCAAACATATACGC-1	6.00165	5.28397
001-031_T0_COL_LP_5p_N1__TCTTTCCAGCTAAACA-1	2.21159	6.60853
001-031_T0_COL_LP_5p_N1__TAAGAGATCAGCATGT-1	3.77141	5.7896
001-031_T0_COL_LP_5p_N1__TGGTTAGCAAATCCGT-1	4.64477	7.63244
001-031_T0_COL_LP_5p_N1__TACCTTATCATTATCC-1	5.55195	5.71249
001-031_T0_COL_LP_5p_N1__CTCGTCAAGCCACGTC-1	5.04287	7.38381
001-031_T0_COL_LP_5p_N1__AACTCCCAGCCTTGAT-1	4.3119	6.06631
001-031_T0_COL_LP_5p_N1__TGGTTCCCAATCCAAC-1	6.22003	6.91284
001-031_T0_COL_LP_5p_N1__AGACGTTTCAGATAAG-1	2.18039	6.5708
001-031_T0_COL_LP_5p_N1__GCTTGAAGTTAAGTAG-1	2.01133	6.5857
001-031_T0_COL_LP_5p_N1__CGACCTTCATGTAGTC-1	3.71233	7.26693
001-031_T0_COL_LP_5p_N1__CGCTGGACAAACAACA-1	6.35542	7.78611
001-031_T0_COL_LP_5p_N1__GCATGATGTCATGCAT-1	2.72875	6.84607
001-031_T0_COL_LP_5p_N1__CTCGGAGGTCCAGTGC-1	6.35109	7.28117
001-031_T0_COL_LP_5p_N1__AGTGAGGGTGTCTGAT-1	5.56597	7.37677
001-031_T0_COL_LP_5p_N1__TAAGTGCAGCTGTCTA-1	5.62433	5.54575
001-031_T0_COL_LP_5p_N1__CTCGAGGGTCTCTCTG-1	4.13857	7.58688
001-031_T0_COL_LP_5p_N1__CTAGAGTGTCTGCCAG-1	1.90841	4.93778
001-031_T0_COL_LP_5p_N1__AGCAGCCGTCTGCGGT-1	4.38314	7.6739
001-031_T0_COL_LP_5p_N1__GTCGGGTCAATCGGTT-1	4.35105	7.99377
001-031_T0_COL_LP_5p_N1__ATAACGCCAGGAACGT-1	5.7884	5.73825
001-031_T0_COL_LP_5p_N1__TTTACTGTCAAACGGG-1	6.06528	5.41427
001-031_T0_COL_LP_5p_N1__CCACGGACAGCTGCTG-1	4.53356	5.86507
001-031_T0_COL_LP_5p_N1__TCGGTAAAGTTCGATC-1	6.17901	5.5748
001-031_T0_COL_LP_5p_N1__CTTGGCTGTTATGTGC-1	5.83544	5.80284
001-031_T0_COL_LP_5p_N1__GGACGTCTCAGCTGGC-1	5.11086	5.44295
001-031_T0_COL_LP_5p_N1__ATGTGTGAGGCGTACA-1	5.70838	7.63388
001-031_T0_COL_LP_5p_N1__TCACGAACAGATCGGA-1	5.43759	5.32218
001-031_T0_COL_LP_5p_N1__TACACGAAGAAGAAGC-1	2.38021	5.91581
001-031_T0_COL_LP_5p_N1__CCACGGAAGACTTGAA-1	3.22694	6.72043
001-031_T0_COL_LP_5p_N1__TGGTTCCCACGCTTTC-1	4.72401	7.08081
001-031_T0_COL_LP_5p_N1__GTGCATACACGCTTTC-1	5.57311	5.36565
001-031_T0_COL_LP_5p_N1__CCTCTGATCAGTTTGG-1	4.81112	7.89575
001-031_T0_COL_LP_5p_N1__CGCCAAGGTTGAGGTG-1	3.69475	6.46611
001-031_T0_COL_LP_5p_N1__CAACCAAAGACTGTAA-1	5.58293	6.059
001-031_T0_COL_LP_5p_N1__ACTGAACAGCCTATGT-1	5.85588	6.821
001-031_T0_COL_LP_5p_N1__CAAGGCCCACTGAAGG-1	4.78853	6.17781
001-031_T0_COL_LP_5p_N1__ACTTTCAGTGCCTGTG-1	3.88478	7.40128
001-031_T0_COL_LP_5p_N1__GCGGGTTTCCCTCTTT-1	4.58764	7.44788
001-031_T0_COL_LP_5p_N1__TAAGTGCGTGATGATA-1	3.80599	6.51286
001-031_T0_COL_LP_5p_N1__CTGTTTACAGCGTTCG-1	2.22221	6.23768
001-031_T0_COL_LP_5p_N1__TGCTACCCAATCGGTT-1	5.85406	7.17336
001-031_T0_COL_LP_5p_N1__CCTAAAGGTACCAGTT-1	5.24765	8.35488
001-031_T0_COL_LP_5p_N1__TCGGTAAGTGGCGAAT-1	4.88915	8.16158
001-031_T0_COL_LP_5p_N1__CCCAATCAGGAATCGC-1	5.14247	6.51357
001-031_T0_COL_LP_5p_N1__ATTACTCCAGGTGCCT-1	3.62935	6.10318
001-031_T0_COL_LP_5p_N1__GCATGTAGTTACCAGT-1	3.75865	5.40695
001-031_T0_COL_LP_5p_N1__AACCATGCAGATGGGT-1	2.79399	6.18802
001-031_T0_COL_LP_5p_N1__CTACATTTCAGTGTTG-1	6.18124	7.28305
001-031_T0_COL_LP_5p_N1__TCAATCTAGTGGGTTG-1	6.03923	7.562
001-031_T0_COL_LP_5p_N1__AGAGCTTTCTTAGCCC-1	4.93872	7.54475
001-031_T0_COL_LP_5p_N1__CTCCTAGAGAAGAAGC-1	2.30228	5.47669
001-031_T0_COL_LP_5p_N1__TTGGAACCACGGTAAG-1	5.31803	5.4365
001-031_T0_COL_LP_5p_N1__TCTATTGGTCTAGCCG-1	3.59797	7.21368
001-031_T0_COL_LP_5p_N1__ACTGAACTCTCGTTTA-1	4.77545	8.05776
001-031_T0_COL_LP_5p_N1__GCACATAAGCCAGTAG-1	2.17854	6.50047
001-031_T0_COL_LP_5p_N1__CATCAAGGTCCGTCAG-1	5.14327	8.00988
001-031_T0_COL_LP_5p_N1__TGTATTCGTAGCTTGT-1	3.56842	5.72766
001-031_T0_COL_LP_5p_N1__CTCACACGTGCATCTA-1	4.96856	6.26081
001-031_T0_COL_LP_5p_N1__GTAGGCCCAAAGCAAT-1	6.37627	6.95344
001-031_T0_COL_LP_5p_N1__GCATGCGGTACATCCA-1	2.19128	6.60738
001-031_T0_COL_LP_5p_N1__CGACTTCTCGTATCAG-1	5.61661	5.48375
001-031_T0_COL_LP_5p_N1__TCTATTGGTGCCTGCA-1	2.10229	6.38377
001-031_T0_COL_LP_5p_N1__GGATTACTCAGCGACC-1	2.81979	7.07317
001-031_T0_COL_LP_5p_N1__CATATGGAGAGGTAGA-1	2.9798	7.06875
001-031_T0_COL_LP_5p_N1__GCAGTTATCCTTTCTC-1	5.88977	5.60628
001-031_T0_COL_LP_5p_N1__CACATAGTCTGTCCGT-1	5.56257	7.61543
001-031_T0_COL_LP_5p_N1__CAACCTCCATGAGCGA-1	4.35234	6.72095
001-031_T0_COL_LP_5p_N1__TCACGAACAGCTCCGA-1	6.01666	6.72905
001-031_T0_COL_LP_5p_N1__CGCGGTACATTTGCCC-1	4.49557	8.34889
001-031_T0_COL_LP_5p_N1__GTGTGCGTCAATCTCT-1	6.14652	6.74752
001-031_T0_COL_LP_5p_N1__TACTCGCCAGGTCGTC-1	5.25835	8.12352
001-031_T0_COL_LP_5p_N1__TACCTATAGTGTACGG-1	3.00198	5.6374
001-031_T0_COL_LP_5p_N1__CTGAAGTAGAGACGAA-1	6.03034	6.83547
001-031_T0_COL_LP_5p_N1__AACTCTTCACAGGAGT-1	6.21447	7.11977
001-031_T0_COL_LP_5p_N1__TTAACTCGTGTCGCTG-1	5.61489	6.64259
001-031_T0_COL_LP_5p_N1__GTCGGGTCAAGACACG-1	4.35497	7.46102
001-031_T0_COL_LP_5p_N1__AACCATGGTCCAGTAT-1	2.08662	6.78377
001-031_T0_COL_LP_5p_N1__CCACCTACACACCGAC-1	3.17395	8.03255
001-031_T0_COL_LP_5p_N1__AAGTCTGAGGATTCGG-1	4.72112	7.1991
001-031_T0_COL_LP_5p_N1__ACATCAGAGCGCTCCA-1	5.40104	8.22191
001-031_T0_COL_LP_5p_N1__ACGGGCTTCAGTTGAC-1	4.8878	6.64429
001-031_T0_COL_LP_5p_N1__CGCTTCAGTTAGGGTG-1	6.25309	6.48379
001-031_T0_COL_LP_5p_N1__CCCTCCTTCTAGCACA-1	2.02987	6.48455
001-031_T0_COL_LP_5p_N1__CGTCCATAGTGAATTG-1	5.56121	7.39179
001-031_T0_COL_LP_5p_N1__CGTAGCGTCTACCAGA-1	2.92686	7.02735
001-031_T0_COL_LP_5p_N1__AAACCTGTCGGGAGTA-1	4.37274	8.07805
001-031_T0_COL_LP_5p_N1__GGCGACTCATCCGTGG-1	3.49356	5.35849
001-031_T0_COL_LP_5p_N1__TGTGTTTCATAGTAAG-1	6.19211	5.52898
001-031_T0_COL_LP_5p_N1__TCACAAGCACAAGACG-1	4.15542	7.75319
001-031_T0_COL_LP_5p_N1__ACGCCGATCTTGTCAT-1	5.64995	5.59211
001-031_T0_COL_LP_5p_N1__TACGGTATCCTTTCGG-1	6.00002	7.53844
001-031_T0_COL_LP_5p_N1__CGCGGTAAGGACGAAA-1	2.31414	6.01301
001-031_T0_COL_LP_5p_N1__TACGGATTCATTTGGG-1	5.66558	6.63899
001-031_T0_COL_LP_5p_N1__GTATCTTAGGCCGAAT-1	5.79549	6.83938
001-031_T0_COL_LP_5p_N1__AGCTTGAAGAAGGCCT-1	4.89064	6.3244
001-031_T0_COL_LP_5p_N1__GCTGCTTTCGAGGTAG-1	4.11954	7.48889
001-031_T0_COL_LP_5p_N1__AGGGATGCAACACCCG-1	5.02851	8.164
001-031_T0_COL_LP_5p_N1__ACGATACGTTTGTTTC-1	4.34466	4.69033
001-031_T0_COL_LP_5p_N1__GTCTTCGTCAGTCCCT-1	5.73444	5.44063
001-031_T0_COL_LP_5p_N1__TGAGCCGTCGCCATAA-1	5.73326	7.67969
001-031_T0_COL_LP_5p_N1__CTAATGGTCAGTTTGG-1	5.00238	7.67228
001-031_T0_COL_LP_5p_N1__GTCCTCACATTGAGCT-1	2.10796	6.35717
001-031_T0_COL_LP_5p_N1__ACGAGGAAGGGATGGG-1	3.29316	6.21533
001-031_T0_COL_LP_5p_N1__GAAATGAGTACCGTAT-1	4.48842	7.04921
001-031_T0_COL_LP_5p_N1__CTTGGCTAGAGGGATA-1	6.0363	7.20383
001-031_T0_COL_LP_5p_N1__TGCCAAAGTGAGTATA-1	2.05164	6.78174
001-031_T0_COL_LP_5p_N1__CTGCCTATCGGCCGAT-1	2.27401	6.44196
001-031_T0_COL_LP_5p_N1__CAGCATAAGATGTTAG-1	5.48785	7.14698
001-031_T0_COL_LP_5p_N1__TCGCGAGGTAGCGTGA-1	5.66894	7.30156
001-031_T0_COL_LP_5p_N1__GTTCATTAGCGATAGC-1	2.46488	5.64084
001-031_T0_COL_LP_5p_N1__GATGAGGGTCAATACC-1	2.51242	6.04119
001-031_T0_COL_LP_5p_N1__CACATAGAGTACACCT-1	5.99726	6.81088
001-031_T0_COL_LP_5p_N1__GCTGGGTAGTGCAAGC-1	5.05157	7.84789
001-031_T0_COL_LP_5p_N1__TCATTACGTGAGTGAC-1	3.57352	5.45445
001-031_T0_COL_LP_5p_N1__AACTCCCCATTCTCAT-1	5.74703	7.09024
001-031_T0_COL_LP_5p_N1__CACAGGCCAAGGACAC-1	4.48683	6.02607
001-031_T0_COL_LP_5p_N1__TGCGTGGCAGACACTT-1	5.01706	7.99293
001-031_T0_COL_LP_5p_N1__CGATGGCAGCAATCTC-1	6.06276	5.91748
001-031_T0_COL_LP_5p_N1__GGGACCTCAGCAGTTT-1	4.99666	8.61012
001-031_T0_COL_LP_5p_N1__TACCTTAGTTATCGGT-1	5.45748	6.76179
001-031_T0_COL_LP_5p_N1__TACTTGTTCCAAAGTC-1	6.44001	6.97895
001-031_T0_COL_LP_5p_N1__TAGTGGTGTCTGGTCG-1	6.19161	5.43596
001-031_T0_COL_LP_5p_N1__GTCGGGTCATTATCTC-1	4.62302	8.2434
001-031_T0_COL_LP_5p_N1__GCTTGAACATGGATGG-1	4.97565	8.18266
001-031_T0_COL_LP_5p_N1__CTCGGAGCACAGTCGC-1	5.78597	6.89973
001-031_T0_COL_LP_5p_N1__TTCTACACACAGTCGC-1	5.53241	7.31582
001-031_T0_COL_LP_5p_N1__GCTTGAACATACTACG-1	3.42331	6.34169
001-031_T0_COL_LP_5p_N1__CGCGTTTCACTGTTAG-1	4.03182	7.25335
001-031_T0_COL_LP_5p_N1__AACACGTCAGATGAGC-1	2.85635	6.93214
001-031_T0_COL_LP_5p_N1__GCATGCGAGAGTCGGT-1	6.53833	7.43488
001-031_T0_COL_LP_5p_N1__AAAGCAAAGCGTTGCC-1	4.35626	7.67257
001-031_T0_COL_LP_5p_N1__GGGACCTCATATACCG-1	5.43149	6.22059
001-031_T0_COL_LP_5p_N1__AACACGTCAATAGCGG-1	6.47003	7.56726
001-031_T0_COL_LP_5p_N1__GTGCATAGTAGGACAC-1	5.32626	7.78634
001-031_T0_COL_LP_5p_N1__CGAACATTCGTCTGCT-1	2.89585	6.31516
001-031_T0_COL_LP_5p_N1__CTTACCGCAGCTTCGG-1	6.09149	5.00253
001-031_T0_COL_LP_5p_N1__AAAGCAAAGCCACGCT-1	5.04081	7.41357
001-031_T0_COL_LP_5p_N1__CGTAGGCTCGAGGTAG-1	4.25638	7.99201
001-031_T0_COL_LP_5p_N1__ACGAGCCTCGTTGACA-1	2.01577	5.82988
001-031_T0_COL_LP_5p_N1__CACATTTTCAGTCCCT-1	5.3822	8.34912
001-031_T0_COL_LP_5p_N1__GTGCAGCCACCCAGTG-1	4.79758	7.62501
001-031_T0_COL_LP_5p_N1__GATCGCGCATAGGATA-1	5.54021	5.2814
001-031_T0_COL_LP_5p_N1__TTGGAACTCCGTCATC-1	3.06354	6.13708
001-031_T0_COL_LP_5p_N1__CTCAGAACAAGTTCTG-1	5.07467	8.06932
001-031_T0_COL_LP_5p_N1__TTGCCGTCAGTCGTGC-1	5.42653	8.23703
001-031_T0_COL_LP_5p_N1__CCTAGCTTCTTGCAAG-1	2.86091	5.79681
001-031_T0_COL_LP_5p_N1__ATCATCTGTGAAGGCT-1	5.48568	7.3928
001-031_T0_COL_LP_5p_N1__AGCTCCTGTGTAATGA-1	4.74126	7.98158
001-031_T0_COL_LP_5p_N1__CGATCGGCAGTGGGAT-1	5.43614	6.92888
001-031_T0_COL_LP_5p_N1__CACAGTACAAGCTGGA-1	5.78932	7.50353
001-031_T0_COL_LP_5p_N1__CAGCAGCTCTATCCCG-1	3.99587	7.22864
001-031_T0_COL_LP_5p_N1__GTTAAGCTCGGAAATA-1	6.64048	7.37043
001-031_T0_COL_LP_5p_N1__CGTGAGCTCCTCCTAG-1	5.16858	6.29325
001-031_T0_COL_LP_5p_N1__AACCGCGGTCTGGAGA-1	6.0839	7.49954
001-031_T0_COL_LP_5p_N1__CTACACCCACTGAAGG-1	6.25324	7.24076
001-031_T0_COL_LP_5p_N1__CCATGTCAGGCGCTCT-1	3.09611	5.99799
001-031_T0_COL_LP_5p_N1__CACATTTAGAAAGTGG-1	6.25319	7.65744
001-031_T0_COL_LP_5p_N1__TCGGGACAGGATGGTC-1	5.26211	6.14363
001-031_T0_COL_LP_5p_N1__CTTACCGGTAAATACG-1	5.60027	5.62353
001-031_T0_COL_LP_5p_N1__AGATTGCCAACACGCC-1	6.33607	7.5232
001-031_T0_COL_LP_5p_N1__GGCGACTAGCCTCGTG-1	5.45284	7.20298
001-031_T0_COL_LP_5p_N1__ACATGGTAGTTACGGG-1	4.81587	7.39511
001-031_T0_COL_LP_5p_N1__CTGAAACGTTGGAGGT-1	5.24713	5.51843
001-031_T0_COL_LP_5p_N1__ATCATCTTCAGCGACC-1	5.87446	5.8155
001-031_T0_COL_LP_5p_N1__GTCGGGTGTAGAAGGA-1	6.24294	6.87895
001-031_T0_COL_LP_5p_N1__CACATAGCATTGGGCC-1	5.38678	8.132
001-031_T0_COL_LP_5p_N1__GTCGGGTTCGGCTACG-1	2.09241	6.20006
001-031_T0_COL_LP_5p_N1__CTGAAGTTCGTCGTTC-1	6.06334	7.53899
001-031_T0_COL_LP_5p_N1__CCGTGGAGTGTGCGTC-1	4.36982	5.00605
001-031_T0_COL_LP_5p_N1__ATAACGCGTAAACGCG-1	6.50614	7.54596
001-031_T0_COL_LP_5p_N1__CACCAGGCAGCCTTGG-1	2.3615	6.24907
001-031_T0_COL_LP_5p_N1__TGCACCTGTCGATTGT-1	4.96989	7.97151
001-031_T0_COL_LP_5p_N1__ACACTGAGTTCTGTTT-1	3.49548	5.13191
001-031_T0_COL_LP_5p_N1__CGCTGGAAGCGTTCCG-1	6.02633	5.39163
001-031_T0_COL_LP_5p_N1__GAGTCCGAGATGGGTC-1	1.62742	5.03076
001-031_T0_COL_LP_5p_N1__GGTGAAGTCTGTACGA-1	2.16678	6.20101
001-031_T0_COL_LP_5p_N1__ACGAGCCGTCATTAGC-1	2.82022	6.22892
001-031_T0_COL_LP_5p_N1__CCCAGTTAGAAACGAG-1	5.33485	8.53307
001-031_T0_COL_LP_5p_N1__CGTCCATCAAGAGGCT-1	3.25636	6.94767
001-031_T0_COL_LP_5p_N1__GCCAAATCAGCTCGCA-1	3.93603	7.11145
001-031_T0_COL_LP_5p_N1__GGGCATCAGCTAGTCT-1	5.99825	4.9354
001-031_T0_COL_LP_5p_N1__CGCGGTAGTCGGATCC-1	4.8635	7.19721
001-031_T0_COL_LP_5p_N1__TCGTACCTCTTTCCTC-1	3.76203	6.25353
001-031_T0_COL_LP_5p_N1__CGGGTCAAGCAGCCTC-1	4.90784	8.16833
001-031_T0_COL_LP_5p_N1__TTTACTGTCATGTCCC-1	3.12988	6.00335
001-031_T0_COL_LP_5p_N1__CAGAGAGTCCTATTCA-1	5.59562	5.40761
001-031_T0_COL_LP_5p_N1__GTGAAGGCAGTTCCCT-1	4.89912	7.29988
001-031_T0_COL_LP_5p_N1__CTCGTACTCAGGTTCA-1	5.32594	7.77314
001-031_T0_COL_LP_5p_N1__CAAGAAAAGCAGGCTA-1	6.06403	7.53067
001-031_T0_COL_LP_5p_N1__GCTGCAGTCGGAATCT-1	5.42494	5.90613
001-031_T0_COL_LP_5p_N1__CGAGCCATCGGAGGTA-1	2.11146	6.68146
001-031_T0_COL_LP_5p_N1__TATCAGGCAATGTTGC-1	4.96747	7.6073
001-031_T0_COL_LP_5p_N1__GGACGTCCAGTCGTGC-1	5.20485	6.53526
001-031_T0_COL_LP_5p_N1__TCGAGGCGTGTGGTTT-1	4.8321	8.11295
001-031_T0_COL_LP_5p_N1__GTGTTAGGTTATCGGT-1	4.6564	7.61401
001-031_T0_COL_LP_5p_N1__TTCGAAGCAAGTTGTC-1	4.85445	8.18686
001-031_T0_COL_LP_5p_N1__CTTTGCGGTGATGATA-1	6.43728	6.05181
001-031_T0_COL_LP_5p_N1__CCTAAAGGTCACCCAG-1	5.95914	6.45818
001-031_T0_COL_LP_5p_N1__CTGTTTAAGACGCTTT-1	4.04662	5.5746
001-031_T0_COL_LP_5p_N1__GTATTCTGTGAGGCTA-1	5.25723	7.82649
001-031_T0_COL_LP_5p_N1__AAACCTGCATCCTTGC-1	4.80611	8.18531
001-031_T0_COL_LP_5p_N1__CGGCTAGAGGTGATTA-1	4.25941	6.79077
001-031_T0_COL_LP_5p_N1__CGGTTAATCTCCAACC-1	3.49113	6.65744
001-031_T0_COL_LP_5p_N1__ATGCGATTCGCCTGAG-1	5.84774	7.41394
001-031_T0_COL_LP_5p_N1__GTCACGGAGGTGCACA-1	1.80636	6.30301
001-031_T0_COL_LP_5p_N1__CGTGAGCGTGATAAGT-1	5.14204	7.46424
001-031_T0_COL_LP_5p_N1__CAAGTTGAGGTAGCCA-1	6.07638	6.90713
001-031_T0_COL_LP_5p_N1__CTCGAGGAGCTGAACG-1	4.63897	7.66524
001-031_T0_COL_LP_5p_N1__ACGAGGATCCCTTGTG-1	2.37917	6.30462
001-031_T0_COL_LP_5p_N1__GATCGTAGTGGCAAAC-1	6.12473	7.56694
001-031_T0_COL_LP_5p_N1__TTCTCAACAGCCAATT-1	5.64046	6.0103
001-031_T0_COL_LP_5p_N1__ACACTGACATCCCATC-1	2.60133	5.86933
001-031_T0_COL_LP_5p_N1__CGTTGGGAGAGTTGGC-1	3.36319	6.2531
001-031_T0_COL_LP_5p_N1__CGCTTCATCTCACATT-1	4.91387	7.43429
001-031_T0_COL_LP_5p_N1__TGGCGCATCGTGGTCG-1	5.66594	7.02313
001-031_T0_COL_LP_5p_N1__TAGTTGGCAAACTGTC-1	4.95302	8.59729
001-031_T0_COL_LP_5p_N1__GACTGCGGTGGCTCCA-1	6.22869	6.49121
001-031_T0_COL_LP_5p_N1__TGCCCATGTCCAGTTA-1	3.72121	4.95426
001-031_T0_COL_LP_5p_N1__TCACGAATCACATAGC-1	5.32312	7.47125
001-031_T0_COL_LP_5p_N1__ACTGCTCAGTCAATAG-1	4.6803	7.132
001-031_T0_COL_LP_5p_N1__CTGAAGTAGGAGCGTT-1	5.18517	6.20291
001-031_T0_COL_LP_5p_N1__GTTCTCGAGGATGTAT-1	4.65893	7.54219
001-031_T0_COL_LP_5p_N1__AATCCAGAGTACGACG-1	5.98875	6.16572
001-031_T0_COL_LP_5p_N1__AACCGCGTCTATCCCG-1	5.76453	6.69586
001-031_T0_COL_LP_5p_N1__TATCTCATCTTCTGGC-1	4.99789	7.48832
001-031_T0_COL_LP_5p_N1__ACTGAACCAGGGCATA-1	6.09874	7.20586
001-031_T0_COL_LP_5p_N1__CGATCGGTCAATCACG-1	3.69789	6.9984
001-031_T0_COL_LP_5p_N1__GTAACTGCACTAGTAC-1	3.46652	7.27225
001-031_T0_COL_LP_5p_N1__TACAGTGCAAAGGAAG-1	6.01271	7.31586
001-031_T0_COL_LP_5p_N1__CGGTTAACACTTACGA-1	3.25939	6.54158
001-031_T0_COL_LP_5p_N1__CGCTATCCATGCCACG-1	5.77147	7.53682
001-031_T0_COL_LP_5p_N1__GTGCGGTGTTGGACCC-1	5.92811	7.46764
001-031_T0_COL_LP_5p_N1__CTGCGGAAGACCTAGG-1	5.83434	7.1094
001-031_T0_COL_LP_5p_N1__CGGACTGGTAAACCTC-1	5.7065	7.75093
001-031_T0_COL_LP_5p_N1__TGTCCCACAGCTGCTG-1	5.85032	6.07336
001-031_T0_COL_LP_5p_N1__ACTGCTCCAACTTGAC-1	6.42601	7.61411
001-031_T0_COL_LP_5p_N1__TCTCATATCTAAGCCA-1	2.2928	5.89895
001-031_T0_COL_LP_5p_N1__CCCAGTTTCTTACCGC-1	4.78786	7.86674
001-031_T0_COL_LP_5p_N1__CCTATTAGTCGCTTCT-1	5.64253	7.63967
001-031_T0_COL_LP_5p_N1__AGAGCGAAGTACTTGC-1	5.68115	6.50585
001-031_T0_COL_LP_5p_N1__CGTGTAAGTGCCTTGG-1	3.53984	6.37154
001-031_T0_COL_LP_5p_N1__CAGCATATCTGCGTAA-1	4.93216	7.55629
001-031_T0_COL_LP_5p_N1__CAGCGACGTGCGGTAA-1	1.78156	5.98001
001-031_T0_COL_LP_5p_N1__TCACAAGGTAGCGTAG-1	2.94969	6.91859
001-031_T0_COL_LP_5p_N1__ACGCCAGAGCGATTCT-1	4.84805	7.98415
001-031_T0_COL_LP_5p_N1__TGGACGCGTTGCGCAC-1	3.51029	7.20372
001-031_T0_COL_LP_5p_N1__CGAATGTCAGGATCGA-1	3.33682	6.94549
001-031_T0_COL_LP_5p_N1__TTTATGCAGGGTGTGT-1	6.0923	7.20091
001-031_T0_COL_LP_5p_N1__ACTTGTTGTTCAGGCC-1	2.8404	6.45467
001-031_T0_COL_LP_5p_N1__CACACCTGTGTGCCTG-1	4.6974	7.89922
001-031_T0_COL_LP_5p_N1__ATAGACCTCTCCTATA-1	4.34415	7.70238
001-031_T0_COL_LP_5p_N1__GCTGCAGAGTGGTCCC-1	5.59505	7.60772
001-031_T0_COL_LP_5p_N1__TGCCCTATCAGTTTGG-1	3.59189	4.90526
001-031_T0_COL_LP_5p_N1__CGATGGCCATTATCTC-1	4.78292	7.93534
001-031_T0_COL_LP_5p_N1__TAAACCGGTAGCTTGT-1	5.80595	6.83609
001-031_T0_COL_LP_5p_N1__AAGACCTAGTGTGGCA-1	3.57672	7.01912
001-031_T0_COL_LP_5p_N1__TGACTTTGTGGCGAAT-1	4.63544	8.23286
001-031_T0_COL_LP_5p_N1__GACGCGTTCTCCCTGA-1	3.66349	6.03981
001-031_T0_COL_LP_5p_N1__CAGCAGCGTGATGATA-1	4.1524	7.27809
001-031_T0_COL_LP_5p_N1__TTCTCCTAGTGAACAT-1	3.42316	7.06105
001-031_T0_COL_LP_5p_N1__GATCGCGCACGGTGTC-1	4.75674	8.13343
001-031_T0_COL_LP_5p_N1__TACTCATCAGCTTCGG-1	5.8043	7.46265
001-031_T0_COL_LP_5p_N1__GACGCGTGTCCTCCAT-1	5.01798	7.7348
001-031_T0_COL_LP_5p_N1__GCTCCTAAGGTGCTAG-1	5.14709	6.31552
001-031_T0_COL_LP_5p_N1__GCTTGAACAGTCGTGC-1	5.34302	7.81359
001-031_T0_COL_LP_5p_N1__TCCCGATTCGTCGTTC-1	5.09935	7.94103
001-031_T0_COL_LP_5p_N1__GAGGTGAGTGTGGCTC-1	5.43124	7.71896
001-031_T0_COL_LP_5p_N1__CACCTTGCAGTGGAGT-1	3.51144	7.30769
001-031_T0_COL_LP_5p_N1__CCTTCCCTCTTACCTA-1	4.59267	7.68329
001-031_T0_COL_LP_5p_N1__ACACCGGGTTGTTTGG-1	5.03348	5.61139
001-031_T0_COL_LP_5p_N1__GTACTTTTCTTGTACT-1	4.5309	7.77435
001-031_T0_COL_LP_5p_N1__CGAGCACGTCACAAGG-1	6.34857	7.48707
001-031_T0_COL_LP_5p_N1__TTCGAAGGTTTCGCTC-1	5.15928	5.77829
001-031_T0_COL_LP_5p_N1__CACATAGAGCCACGTC-1	4.91876	7.43155
001-031_T0_COL_LP_5p_N1__CTTGGCTGTTCATGGT-1	6.3758	7.03296
001-031_T0_COL_LP_5p_N1__ATGGGAGGTCAAACTC-1	6.26027	6.54498
001-031_T0_COL_LP_5p_N1__TTTGTCAAGCGTGAGT-1	5.9524	5.16144
001-031_T0_COL_LP_5p_N1__GGAATAATCCGAAGAG-1	6.29854	6.79467
001-031_T0_COL_LP_5p_N1__CCCATACGTTCAGTAC-1	5.83607	7.87906
001-031_T0_COL_LP_5p_N1__CATCAGATCGTGTAGT-1	5.04481	7.56363
001-031_T0_COL_LP_5p_N1__TGCCCATAGTGAAGAG-1	3.9805	7.58476
001-031_T0_COL_LP_5p_N1__CTCGGGATCCCAAGTA-1	2.21199	6.40392
001-031_T0_COL_LP_5p_N1__GGGAATGTCGGCATCG-1	3.16988	6.96189
001-031_T0_COL_LP_5p_N1__AGGTCCGAGTGGTAGC-1	4.81914	6.82173
001-031_T0_COL_LP_5p_N1__TCGGTAATCAAAGTAG-1	5.40054	7.62139
001-031_T0_COL_LP_5p_N1__TCACAAGAGTGGCACA-1	2.26943	6.14169
001-031_T0_COL_LP_5p_N1__CCTAAAGAGTCGATAA-1	2.39389	6.31047
001-031_T0_COL_LP_5p_N1__TTGGCAAAGGCAAAGA-1	5.79043	7.65786
001-031_T0_COL_LP_5p_N1__CACACAATCGAATGGG-1	5.66064	4.89937
001-031_T0_COL_LP_5p_N1__TTAGGCATCAAACGGG-1	5.69978	6.07662
001-031_T0_COL_LP_5p_N1__TCGTAGAAGCACCGCT-1	5.14676	4.5465
001-031_T0_COL_LP_5p_N1__CTAGTGATCTTACCTA-1	4.88784	8.07915
001-031_T0_COL_LP_5p_N1__GATCGCGCAAGCCATT-1	3.37255	6.52343
001-031_T0_COL_LP_5p_N1__CAACCTCGTCGAAAGC-1	5.914	7.54641
001-031_T0_COL_LP_5p_N1__ATCTACTGTTGGTTTG-1	5.83085	7.58811
001-031_T0_COL_LP_5p_N1__GTTAAGCCAGCCAATT-1	5.5905	7.00309
001-031_T0_COL_LP_5p_N1__CCAGCGAAGAATCTCC-1	4.75237	5.29636
001-031_T0_COL_LP_5p_N1__ACTATCTTCGAGAACG-1	4.73739	6.92651
001-031_T0_COL_LP_5p_N1__GGGACCTTCACCATAG-1	5.45708	7.67219
001-031_T0_COL_LP_5p_N1__CCAATCCGTTAAGGGC-1	2.03563	6.4676
001-031_T0_COL_LP_5p_N1__GGTGTTAAGATCTGCT-1	4.07779	7.60908
001-031_T0_COL_LP_5p_N1__CAACCTCAGAGTCTGG-1	5.38659	7.77712
001-031_T0_COL_LP_5p_N1__ATAACGCTCAGGCCCA-1	2.96275	6.61789
001-031_T0_COL_LP_5p_N1__CTTCTCTGTTATGCGT-1	5.51143	5.96306
001-031_T0_COL_LP_5p_N1__TCTATTGGTGTTGGGA-1	1.99224	6.51117
001-031_T0_COL_LP_5p_N1__GACTAACCAAACTGTC-1	6.20086	6.63108
001-031_T0_COL_LP_5p_N1__GCAGCCAGTAATAGCA-1	3.149	6.72978
001-031_T0_COL_LP_5p_N1__GACGTTATCATTATCC-1	2.30582	6.62347
001-031_T0_COL_LP_5p_N1__CATATGGGTCGCATCG-1	5.6263	7.20928
001-031_T0_COL_LP_5p_N1__GTCGGGTTCAGATAAG-1	4.17594	6.97084
001-031_T0_COL_LP_5p_N1__ACGTCAAGTCGATTGT-1	4.71703	6.90545
001-031_T0_COL_LP_5p_N1__AGCTTGAAGCAGATCG-1	5.60675	6.83704
001-031_T0_COL_LP_5p_N1__TCATTACCATGTAGTC-1	3.38945	5.86344
001-031_T0_COL_LP_5p_N1__CGTTCTGCATTCCTGC-1	4.74588	7.24566
001-031_T0_COL_LP_5p_N1__CGTGTAAGTCATGCAT-1	4.47397	7.71961
001-031_T0_COL_LP_5p_N1__AAAGATGTCAGCGATT-1	6.20649	6.75472
001-031_T0_COL_LP_5p_N1__TGCGTGGTCTGCTTGC-1	6.06649	7.37124
001-031_T0_COL_LP_5p_N1__GACCAATCATCACGAT-1	5.35454	5.07842
001-031_T0_COL_LP_5p_N1__CCGTGGAGTGATGCCC-1	2.17606	6.404
001-031_T0_COL_LP_5p_N1__TCGTACCGTTATGTGC-1	5.21338	7.67702
001-031_T0_COL_LP_5p_N1__GCTGCAGGTTCCACAA-1	4.75051	7.76485
001-031_T0_COL_LP_5p_N1__CAGGTGCGTCCAAGTT-1	3.7972	7.31247
001-031_T0_COL_LP_5p_N1__AACTCCCGTAGGACAC-1	3.9644	4.97728
001-031_T0_COL_LP_5p_N1__CTGAAACCAGGACCCT-1	5.33833	8.42778
001-031_T0_COL_LP_5p_N1__CAAGGCCTCAGTCAGT-1	3.23398	6.44807
001-031_T0_COL_LP_5p_N1__AGCGTATGTCAGAGGT-1	3.51011	5.48825
001-031_T0_COL_LP_5p_N1__TTTGGTTTCTCAAGTG-1	3.68543	6.12922
001-031_T0_COL_LP_5p_N1__GCTTGAACACTGTCGG-1	4.31493	7.75548
001-031_T0_COL_LP_5p_N1__GCGAGAAGTCAGAGGT-1	3.19739	6.43372
001-031_T0_COL_LP_5p_N1__CTCGGGATCCCATTTA-1	3.35407	6.40911
001-031_T0_COL_LP_5p_N1__TATCTCAAGATGGCGT-1	4.6992	5.31909
001-031_T0_COL_LP_5p_N1__GCTCCTACAGTAGAGC-1	4.81523	8.17098
001-031_T0_COL_LP_5p_N1__CACACAAGTTCGAATC-1	3.19554	7.00104
001-031_T0_COL_LP_5p_N1__ACGATACGTCATGCAT-1	5.52326	5.11883
001-031_T0_COL_LP_5p_N1__TTCGGTCAGCAACGGT-1	4.19677	6.84022
001-031_T0_COL_LP_5p_N1__CAGCCGAAGCGATCCC-1	5.44757	8.27908
001-031_T0_COL_LP_5p_N1__GAGGTGAGTGTGCGTC-1	2.00592	6.65828
001-031_T0_COL_LP_5p_N1__GGACATTTCCGCGTTT-1	5.92063	5.9492
001-031_T0_COL_LP_5p_N1__GCGCAGTGTGCGCTTG-1	3.33232	6.84533
001-031_T0_COL_LP_5p_N1__CGTGAGCTCCAAATGC-1	6.05782	5.07628
001-031_T0_COL_LP_5p_N1__CAAGTTGAGAATCTCC-1	3.32555	7.06581
001-031_T0_COL_LP_5p_N1__CTCTAATAGGACCACA-1	6.18395	7.2743
001-031_T0_COL_LP_5p_N1__GTTACAGTCTGGTGTA-1	5.66987	6.94765
001-031_T0_COL_LP_5p_N1__AAAGTAGAGCCAGTAG-1	4.39504	7.52498
001-031_T0_COL_LP_5p_N1__ATCTACTGTCTCTTTA-1	2.28162	6.65946
001-031_T0_COL_LP_5p_N1__CTCGTCATCACCCTCA-1	5.48803	5.9584
001-031_T0_COL_LP_5p_N1__CCACGGAGTGTTGAGG-1	3.53354	6.03239
001-031_T0_COL_LP_5p_N1__TCTCTAACAAGGACAC-1	5.14089	8.02934
001-031_T0_COL_LP_5p_N1__ATTGGTGAGGGTGTGT-1	6.23303	6.44163
001-031_T0_COL_LP_5p_N1__ATCCACCAGTTTGCGT-1	3.97069	7.1565
001-031_T0_COL_LP_5p_N1__CGATGTACATCTCGCT-1	5.56786	7.97904
001-031_T0_COL_LP_5p_N1__TCTGAGATCATCACCC-1	4.88966	8.0173
001-031_T0_COL_LP_5p_N1__TAAGTGCGTCCGTGAC-1	5.89693	7.64194
001-031_T0_COL_LP_5p_N1__GGAATAACACCGTTGG-1	6.43678	7.4649
001-031_T0_COL_LP_5p_N1__GGGCATCTCTCCTATA-1	5.55072	5.51024
001-031_T0_COL_LP_5p_N1__CCACGGATCGATCCCT-1	3.65844	6.47261
001-031_T0_COL_LP_5p_N1__TCTATTGGTTCACCTC-1	3.55375	6.63244
001-031_T0_COL_LP_5p_N1__ACTGTCCAGACTAGAT-1	3.59581	7.03605
001-031_T0_COL_LP_5p_N1__GTCTTCGCAGGTGGAT-1	5.57966	6.9127
001-031_T0_COL_LP_5p_N1__CTCTAATGTCGCGTGT-1	5.66339	7.51397
001-031_T0_COL_LP_5p_N1__CACAGTACAGATCGGA-1	1.7653	5.48811
001-031_T0_COL_LP_5p_N1__CGGACACGTTTGTGTG-1	6.42401	5.32618
001-031_T0_COL_LP_5p_N1__TGATTTCTCTGCAGTA-1	3.78473	5.74803
001-031_T0_COL_LP_5p_N1__CGCTGGATCGTTTAGG-1	5.85655	6.63114
001-031_T0_COL_LP_5p_N1__TGCTGCTCAAGGCTCC-1	6.42925	5.62121
001-031_T0_COL_LP_5p_N1__TGACGGCCAATCTGCA-1	3.22094	6.10351
001-031_T0_COL_LP_5p_N1__GGGTTGCAGTCCGGTC-1	3.32902	5.01921
001-031_T0_COL_LP_5p_N1__GAATAAGAGTGGAGTC-1	5.22759	5.21915
001-031_T0_COL_LP_5p_N1__TGCGCAGCAATCAGAA-1	5.81331	7.21001
001-031_T0_COL_LP_5p_N1__GACTGCGCAGCTGGCT-1	3.89492	5.49654
001-031_T0_COL_LP_5p_N1__GTGTTAGAGGTGCTTT-1	4.11984	7.70545
001-031_T0_COL_LP_5p_N1__TCGCGTTTCCGTTGTC-1	5.25428	7.56264
001-031_T0_COL_LP_5p_N1__AAAGCAACAGACGCTC-1	5.10125	6.77705
001-031_T0_COL_LP_5p_N1__TGGCCAGGTCATCCCT-1	3.16243	6.58311
001-031_T0_COL_LP_5p_N1__TTTGCGCAGCTGCCCA-1	5.49284	7.68703
001-031_T0_COL_LP_5p_N1__GGACGTCGTCGTCTTC-1	4.52967	7.47082
001-031_T0_COL_LP_5p_N1__CTGTTTAGTTAAGAAC-1	3.52352	7.02096
001-031_T0_COL_LP_5p_N1__CGATCGGAGTGGGCTA-1	6.43511	7.28486
001-031_T0_COL_LP_5p_N1__AAAGCAAGTTGGTTTG-1	6.33425	7.37344
001-031_T0_COL_LP_5p_N1__CTTCTCTCACCGAATT-1	4.95779	7.72008
001-031_T0_COL_LP_5p_N1__GCTGCGATCTCCTATA-1	5.67748	7.30212
001-031_T0_COL_LP_5p_N1__CGGTTAAGTCCTCCAT-1	5.74956	7.63947
001-031_T0_COL_LP_5p_N1__CGCTTCAAGGCCCGTT-1	5.86123	5.12245
001-031_T0_COL_LP_5p_N1__ACCTTTAAGCCCGAAA-1	5.33832	6.41547
001-031_T0_COL_LP_5p_N1__TAAGCGTCAGCCAATT-1	3.03238	6.87601
001-031_T0_COL_LP_5p_N1__CAGATCAAGACTTGAA-1	5.61416	7.36519
001-031_T0_COL_LP_5p_N1__CCTCTGAAGATCCGAG-1	4.71071	7.89874
001-031_T0_COL_LP_5p_N1__TGGGCGTGTCGCTTCT-1	5.24758	7.39076
001-031_T0_COL_LP_5p_N1__ACGCAGCCAGCGTCCA-1	5.59215	6.13477
001-031_T0_COL_LP_5p_N1__GTAGGCCCAGCCTGTG-1	2.0611	6.55338
001-031_T0_COL_LP_5p_N1__CATATGGAGAGTGAGA-1	3.5806	6.39166
001-031_T0_COL_LP_5p_N1__GCAGTTAAGCTAAGAT-1	5.56432	7.30673
001-031_T0_COL_LP_5p_N1__CAGCTGGAGGAGCGAG-1	3.63255	7.0062
001-031_T0_COL_LP_5p_N1__CGCGGTAAGAGCTGGT-1	2.23547	6.36085
001-031_T0_COL_LP_5p_N1__ACAGCTAGTGTAACGG-1	5.31534	5.48684
001-031_T0_COL_LP_5p_N1__CTTGGCTAGTGCGTGA-1	5.90259	7.09903
001-031_T0_COL_LP_5p_N1__TCTTTCCGTCGGCACT-1	4.82936	6.18861
001-031_T0_COL_LP_5p_N1__TGTCCCAAGTACGTAA-1	3.98468	6.44713
001-031_T0_COL_LP_5p_N1__TGCCCATCAGCGAACA-1	3.53073	7.17878
001-031_T0_COL_LP_5p_N1__AGTTGGTCAGGGTATG-1	4.87898	7.4555
001-031_T0_COL_LP_5p_N1__GCACATAGTAGCGCAA-1	5.97063	7.18086
001-031_T0_COL_LP_5p_N1__CCCATACTCGTGGTCG-1	1.58879	5.37573
001-031_T0_COL_LP_5p_N1__TTTGGTTTCGAGGTAG-1	5.36188	7.10743
001-031_T0_COL_LP_5p_N1__CCGGTAGAGCCCAGCT-1	5.11375	7.72616
001-031_T0_COL_LP_5p_N1__TAGAGCTAGTGTACCT-1	5.03277	7.43785
001-031_T0_COL_LP_5p_N1__GTACTTTGTTGTGGCC-1	5.68489	6.80367
001-031_T0_COL_LP_5p_N1__TTTGCGCGTTCAGACT-1	5.43135	5.54591
001-031_T0_COL_LP_5p_N1__TTGTAGGGTCGCGGTT-1	3.81972	5.35654
001-031_T0_COL_LP_5p_N1__GGAAAGCGTGTGAAAT-1	4.98101	5.46689
001-031_T0_COL_LP_5p_N1__GCACATACATGCCCGA-1	4.01978	7.42583
001-031_T0_COL_LP_5p_N1__CCGTGGATCGGCCGAT-1	5.25997	7.48897
001-031_T0_COL_LP_5p_N1__GGAAAGCCAGCTGGCT-1	6.51792	7.58292
001-031_T0_COL_LP_5p_N1__TGAGGGAGTGAGGGAG-1	2.14832	6.72545
001-031_T0_COL_LP_5p_N1__TCCACACTCAAGGTAA-1	5.34652	7.20667
001-031_T0_COL_LP_5p_N1__GGGAGATTCATGGTCA-1	5.26516	7.81637
001-031_T0_COL_LP_5p_N1__GATCGTATCAGTTAGC-1	5.40477	7.97436
001-031_T0_COL_LP_5p_N1__AGCAGCCGTCGTGGCT-1	4.25584	6.32664
001-031_T0_COL_LP_5p_N1__CTGAAACCAGTAACGG-1	4.03824	7.64608
001-031_T0_COL_LP_5p_N1__TGCACCTCAGATTGCT-1	5.315	8.00973
001-031_T0_COL_LP_5p_N1__TTAGTTCCACAACGTT-1	5.49823	6.0685
001-031_T0_COL_LP_5p_N1__GGACATTGTATTCGTG-1	3.80477	7.64588
001-031_T0_COL_LP_5p_N1__TACGGATGTAAATGAC-1	5.18886	7.71216
001-031_T0_COL_LP_5p_N1__ACGGAGAGTAAAGGAG-1	3.94166	6.80725
001-031_T0_COL_LP_5p_N1__ATAACGCTCAGTCCCT-1	6.35581	5.89087
001-031_T0_COL_LP_5p_N1__GAACGGAGTCGCTTCT-1	4.89442	8.10545
001-031_T0_COL_LP_5p_N1__GCACTCTCACAGCGTC-1	4.32497	6.02622
001-031_T0_COL_LP_5p_N1__ATGCGATGTCGGATCC-1	5.0701	7.36728
001-031_T0_COL_LP_5p_N1__TAGACCAGTTTGGCGC-1	5.18143	6.98652
001-031_T0_COL_LP_5p_N1__GACTAACAGTAGTGCG-1	5.76964	6.41828
001-031_T0_COL_LP_5p_N1__TTTGCGCGTAGCCTAT-1	4.84443	5.87124
001-031_T0_COL_LP_5p_N1__TCTTCGGGTAAGAGGA-1	5.82382	5.73185
001-031_T0_COL_LP_5p_N1__ACACCGGGTTGGTTTG-1	5.08989	7.43427
001-031_T0_COL_LP_5p_N1__CCTACACGTAGTGAAT-1	3.74135	5.82426
001-031_T0_COL_LP_5p_N1__GACCTGGTCTTAACCT-1	4.75996	7.93866
001-031_T0_COL_LP_5p_N1__AGGGATGCATCGATTG-1	3.75779	6.92869
001-031_T0_COL_LP_5p_N1__AGCAGCCTCTCTTGAT-1	5.76649	6.90971
001-031_T0_COL_LP_5p_N1__AGCGGTCGTGACGCCT-1	5.38929	5.77498
001-031_T0_COL_LP_5p_N1__CACAGTAAGTGTTGAA-1	5.9003	7.56682
001-031_T0_COL_LP_5p_N1__GCAGCCACAGTTCCCT-1	6.28391	7.44998
001-031_T0_COL_LP_5p_N1__AGCAGCCGTCTTGATG-1	6.05698	7.56089
001-031_T0_COL_LP_5p_N1__CCAGCGAGTGTCGCTG-1	2.79282	6.97478
001-031_T0_COL_LP_5p_N1__CGCTGGATCTGTCCGT-1	5.08053	7.75253
001-031_T0_COL_LP_5p_N1__GCGACCACACTGTCGG-1	4.5226	7.69262
001-031_T0_COL_LP_5p_N1__CGTGTAATCTACCAGA-1	6.27476	7.39374
001-031_T0_COL_LP_5p_N1__TGCACCTGTATAAACG-1	4.80621	5.99096
001-031_T0_COL_LP_5p_N1__CACACTCTCAAGGCTT-1	5.26951	7.4667
001-031_T0_COL_LP_5p_N1__CTAGAGTGTCTAGCCG-1	3.21328	6.68893
001-031_T0_COL_LP_5p_N1__CGATCGGAGAGGTTGC-1	4.66403	7.5654
001-031_T0_COL_LP_5p_N1__GACTACATCGGGAGTA-1	5.16609	8.11389
001-031_T0_COL_LP_5p_N1__ACACCAATCCCGACTT-1	5.24219	7.44447
001-031_T0_COL_LP_5p_N1__TTGGAACCAGTCACTA-1	3.7569	6.79388
001-031_T0_COL_LP_5p_N1__TGGGCGTCAGCGATCC-1	5.035	8.13929
001-031_T0_COL_LP_5p_N1__AGCATACTCCTCAATT-1	3.58995	6.55219
001-031_T0_COL_LP_5p_N1__CACACTCTCAGGATCT-1	3.40496	5.76053
001-031_T0_COL_LP_5p_N1__ACTTTCAAGTCGTACT-1	2.31134	6.42543
001-031_T0_COL_LP_5p_N1__GTCACAATCGGAGGTA-1	5.91676	7.05792
001-031_T0_COL_LP_5p_N1__AGCGGTCGTGCAACTT-1	5.55471	7.05447
001-031_T0_COL_LP_5p_N1__TAAGCGTCAGTCACTA-1	4.31182	6.4281
001-031_T0_COL_LP_5p_N1__AGGCCACCAACACGCC-1	5.98939	7.24274
001-031_T0_COL_LP_5p_N1__CACAGTAGTCAAAGAT-1	5.11026	7.50726
001-031_T0_COL_LP_5p_N1__CGGACACGTCTCCCTA-1	5.55196	6.48489
001-031_T0_COL_LP_5p_N1__TGGTTCCTCCAGAAGG-1	3.82001	6.70898
001-031_T0_COL_LP_5p_N1__ACACTGACATGGATGG-1	3.29825	6.5259
001-031_T0_COL_LP_5p_N1__CGGTTAATCATTGCGA-1	4.08272	6.3374
001-031_T0_COL_LP_5p_N1__CCAATCCAGGGAAACA-1	3.41811	6.29939
001-031_T0_COL_LP_5p_N1__TTTGGTTCATCGATGT-1	4.84463	7.91628
001-031_T0_COL_LP_5p_N1__TGAGCCGAGAATGTTG-1	5.41173	7.7094
001-031_T0_COL_LP_5p_N1__GGCGTGTAGCATCATC-1	4.35523	6.92619
001-031_T0_COL_LP_5p_N1__CTCGAAACAGTATAAG-1	4.84809	8.35357
001-031_T0_COL_LP_5p_N1__CATGGCGCATTACCTT-1	5.73544	6.91496
001-031_T0_COL_LP_5p_N1__GTTCGGGGTCCAACTA-1	6.40992	7.18025
001-031_T0_COL_LP_5p_N1__CCCAATCCAATGAAAC-1	5.10341	8.10695
001-031_T0_COL_LP_5p_N1__AAATGCCCATAGAAAC-1	4.53491	6.8977
001-031_T0_COL_LP_5p_N1__TAGAGCTCAGGATTGG-1	5.23031	7.8418
001-031_T0_COL_LP_5p_N1__CTCGGGAGTGCCTTGG-1	5.12176	8.14465
001-031_T0_COL_LP_5p_N1__ATAAGAGCAGTCGTGC-1	2.18852	6.11223
001-031_T0_COL_LP_5p_N1__ACGGAGATCCTTTCGG-1	2.20058	6.31042
001-031_T0_COL_LP_5p_N1__GACGTGCCAGTTAACC-1	4.68244	6.86537
001-031_T0_COL_LP_5p_N1__CCTATTACAGACGCTC-1	5.23342	7.31683
001-031_T0_COL_LP_5p_N1__TACGGTAAGAGCTGGT-1	5.43102	7.38784
001-031_T0_COL_LP_5p_N1__CTACGTCTCGATGAGG-1	5.23702	7.73713
001-031_T0_COL_LP_5p_N1__ATCATCTCACAGAGGT-1	4.60804	7.32639
001-031_T0_COL_LP_5p_N1__CACAGGCCACGTCAGC-1	5.32071	7.58108
001-031_T0_COL_LP_5p_N1__TTTACTGTCGAATCCA-1	5.37781	7.43861
001-031_T0_COL_LP_5p_N1__AGGTCCGTCTGATTCT-1	6.00556	7.02281
001-031_T0_COL_LP_5p_N1__AGCGTCGTCTAAGCCA-1	4.99997	5.8454
001-031_T0_COL_LP_5p_N1__CCCATACCATTGGTAC-1	5.33501	6.97625
001-031_T0_COL_LP_5p_N1__TGGCTGGTCGCCTGAG-1	5.06072	7.73996
001-031_T0_COL_LP_5p_N1__TTTACTGTCGCCGTGA-1	4.79292	7.53001
001-031_T0_COL_LP_5p_N1__ACCCACTGTCGGCTCA-1	5.64545	7.4182
001-031_T0_COL_LP_5p_N1__GGCGACTGTTACTGAC-1	5.62514	6.88094
001-031_T0_COL_LP_5p_N1__GAAGCAGGTCTAGCGC-1	4.49481	7.86591
001-031_T0_COL_LP_5p_N1__TCGTAGAAGTTTAGGA-1	3.13531	6.11941
001-031_T0_COL_LP_5p_N1__AAAGCAAGTCGTTGTA-1	3.0206	6.05561
001-031_T0_COL_LP_5p_N1__CCACGGACACTTACGA-1	5.22247	6.97557
001-031_T0_COL_LP_5p_N1__GGCGTGTAGATGCCTT-1	4.93867	7.95833
001-031_T0_COL_LP_5p_N1__TACTTACTCCCTCTTT-1	5.5873	7.38221
001-031_T0_COL_LP_5p_N1__CTCGAAAAGATCACGG-1	4.89142	7.87004
001-031_T0_COL_LP_5p_N1__AGTAGTCTCACCTTAT-1	5.13791	7.54887
001-031_T0_COL_LP_5p_N1__AGAATAGCACCCAGTG-1	5.26054	7.25033
001-031_T0_COL_LP_5p_N1__CGAGAAGAGTAGTGCG-1	5.97205	7.34868
001-031_T0_COL_LP_5p_N1__GGATGTTCACAACGCC-1	4.95979	7.97988
001-031_T0_COL_LP_5p_N1__GTATCTTCATTATCTC-1	4.93529	7.65287
001-031_T0_COL_LP_5p_N1__TGCCCATCATGCCACG-1	3.75292	6.52134
001-031_T0_COL_LP_5p_N1__TAGAGCTGTCGACTGC-1	5.14128	7.01999
001-031_T0_COL_LP_5p_N1__GGGAGATCAATGGTCT-1	5.15085	7.73029
001-031_T0_COL_LP_5p_N1__GTGCGGTCATGGATGG-1	4.28836	6.17446
001-031_T0_COL_LP_5p_N1__CATGCCTAGCTAAGAT-1	5.56526	7.55175
001-031_T0_COL_LP_5p_N1__CATCGGGAGCCGTCGT-1	5.07604	7.13892
001-031_T0_COL_LP_5p_N1__AGTAGTCAGGAGTCTG-1	4.74737	7.33494
001-031_T0_COL_LP_5p_N1__AGCGTCGAGCGTGAGT-1	5.09408	7.41966
001-031_T0_COL_LP_5p_N1__CACATAGGTAAACGCG-1	4.86488	6.61405
001-031_T0_COL_LP_5p_N1__TATCTCACACAAGCCC-1	3.23643	5.11763
001-031_T0_COL_LP_5p_N1__GACCAATGTTGGACCC-1	3.49163	6.55453
001-031_T0_COL_LP_5p_N1__CGTCCATTCACTGGGC-1	6.12265	6.77308
001-031_T0_COL_LP_5p_N1__AAACGGGTCCGCATCT-1	5.75687	6.37458
001-031_T0_COL_LP_5p_N1__ACGATGTAGAAGGCCT-1	4.40373	6.32048
001-031_T0_COL_LP_5p_N1__CGTAGCGTCGTTGCCT-1	5.45491	7.35652
001-031_T0_COL_LP_5p_N1__CCTCAGTCATCAGTAC-1	5.32221	7.40019
001-031_T0_COL_LP_5p_N1__CGGTTAAGTCGGATCC-1	5.21824	5.59098
001-031_T0_COL_LP_5p_N1__AACTCAGCACGGACAA-1	5.06721	7.56147
001-031_T0_COL_LP_5p_N1__GATTCAGTCCAGAGGA-1	6.32633	7.27218
001-031_T0_COL_LP_5p_N1__GATGCTACAAGTAATG-1	5.57551	7.83112
001-031_T0_COL_LP_5p_N1__GTCGTAACACGCGAAA-1	5.95432	6.27121
001-031_T0_COL_LP_5p_N1__CGTAGCGCAAGAAAGG-1	5.05589	7.93929
001-032_T0_COL_LP_5p_N1__TCGAGGCGTGATAAAC-1	3.15853	7.96554
001-032_T0_COL_LP_5p_N1__GATCGTACATGGTAGG-1	3.91867	8.53131
001-032_T0_COL_LP_5p_N1__GAGTCCGAGGTGTTAA-1	3.75496	8.09991
001-032_T0_COL_LP_5p_N1__CGAGCACGTCTAGTCA-1	3.27594	7.87662
001-032_T0_COL_LP_5p_N1__AACTCTTAGTTCGATC-1	2.19426	7.05897
001-032_T0_COL_LP_5p_N1__TTAGGACAGGCGCTCT-1	2.94894	7.99285
001-032_T0_COL_LP_5p_N1__TTCTTAGGTAAACACA-1	4.83374	8.1838
001-032_T0_COL_LP_5p_N1__GTGCGGTAGTACCGGA-1	3.46732	7.91782
001-032_T0_COL_LP_5p_N1__GCTCTGTGTTGTGGCC-1	4.65815	7.25495
001-032_T0_COL_LP_5p_N1__GTGCTTCAGACCACGA-1	2.12653	6.68698
001-032_T0_COL_LP_5p_N1__CTGCGGAAGGGATCTG-1	3.16971	7.85686
001-032_T0_COL_LP_5p_N1__GACCTGGCAAGCCATT-1	3.02713	7.36995
001-032_T0_COL_LP_5p_N1__GTAGTCAGTACAGTGG-1	2.21137	7.04374
001-032_T0_COL_LP_5p_N1__GGCTCGAAGTCACGCC-1	3.35412	7.88184
001-032_T0_COL_LP_5p_N1__AGCATACTCTATCCCG-1	4.60783	8.0724
001-032_T0_COL_LP_5p_N1__GTGCAGCAGACTGGGT-1	3.03161	5.87955
001-032_T0_COL_LP_5p_N1__GTACGTATCTCTGAGA-1	3.80861	7.83449
001-032_T0_COL_LP_5p_N1__CCGTGGAAGAAGGCCT-1	2.91726	8.03661
001-032_T0_COL_LP_5p_N1__TGTGGTAAGAAACCGC-1	4.46096	7.09146
001-032_T0_COL_LP_5p_N1__CGGAGTCTCAACGCTA-1	3.22523	6.20036
001-032_T0_COL_LP_5p_N1__GGCTGGTGTCAAACTC-1	4.6165	5.96697
001-032_T0_COL_LP_5p_N1__TCCACACGTCAGCTAT-1	5.01446	8.71669
001-032_T0_COL_LP_5p_N1__GAACATCGTAAGTGTA-1	2.58078	6.01945
001-032_T0_COL_LP_5p_N1__GACAGAGAGGACAGAA-1	3.24352	7.87872
001-032_T0_COL_LP_5p_N1__AGTGGGACATGCAATC-1	4.72219	7.40144
001-032_T0_COL_LP_5p_N1__CTCGAGGCAAGTTGTC-1	4.45342	7.28902
001-032_T0_COL_LP_5p_N1__GTCCTCATCTGGCGAC-1	3.20354	5.15579
001-032_T0_COL_LP_5p_N1__ACGGGCTTCATCATTC-1	4.89235	7.94273
001-032_T0_COL_LP_5p_N1__ATCCGAAGTCGAACAG-1	4.74165	7.15241
001-032_T0_COL_LP_5p_N1__TCACAAGAGTACGCCC-1	3.02507	7.66158
001-032_T0_COL_LP_5p_N1__GCACTCTAGCTGTTCA-1	2.35961	6.22623
001-032_T0_COL_LP_5p_N1__AGCTCTCTCGAACGGA-1	3.989	8.4294
001-032_T0_COL_LP_5p_N1__TGCCCTACAATTCCTT-1	3.64549	7.68853
001-032_T0_COL_LP_5p_N1__ACTATCTAGCGCCTCA-1	3.54999	6.12932
001-032_T0_COL_LP_5p_N1__ACTTGTTTCTAACCGA-1	3.3993	7.94982
001-032_T0_COL_LP_5p_N1__TCGGGACAGGTTCCTA-1	2.88496	7.48554
001-032_T0_COL_LP_5p_N1__GTATTCTAGCCAACAG-1	2.2282	6.59625
001-032_T0_COL_LP_5p_N1__GAAACTCGTAGCTTGT-1	3.27153	4.94957
001-032_T0_COL_LP_5p_N1__ACAGCCGTCTCGATGA-1	4.58715	8.30343
001-032_T0_COL_LP_5p_N1__CGACCTTTCCTATTCA-1	3.54159	8.0684
001-032_T0_COL_LP_5p_N1__GTTCGGGCATACGCCG-1	2.95163	7.9316
001-032_T0_COL_LP_5p_N1__GTTAAGCGTTATCCGA-1	3.90808	7.3016
001-032_T0_COL_LP_5p_N1__ACACCCTTCTCCCTGA-1	1.80247	5.81411
001-032_T0_COL_LP_5p_N1__GATTCAGTCGTGGGAA-1	4.46975	7.88877
001-032_T0_COL_LP_5p_N1__TGCACCTTCGGAAACG-1	4.51284	6.08794
001-032_T0_COL_LP_5p_N1__AAGGAGCTCGCCAGCA-1	3.57901	6.37398
001-032_T0_COL_LP_5p_N1__GTGCAGCAGTGGTAAT-1	3.03991	7.90256
001-032_T0_COL_LP_5p_N1__GTGCATATCTGGGCCA-1	4.8907	8.1186
001-032_T0_COL_LP_5p_N1__CCTCTGAGTCCGAAGA-1	4.43106	7.2415
001-032_T0_COL_LP_5p_N1__CGACCTTTCATACGGT-1	2.9736	6.31495
001-032_T0_COL_LP_5p_N1__CTCGAGGAGGGTTTCT-1	1.95627	5.58803
001-032_T0_COL_LP_5p_N1__GTGAAGGCATGAACCT-1	2.82892	6.21412
001-032_T0_COL_LP_5p_N1__TCAGATGCAATCTGCA-1	4.18981	7.18005
001-032_T0_COL_LP_5p_N1__TTTGCGCGTCAGAATA-1	3.97425	6.61432
001-032_T0_COL_LP_5p_N1__AAACCTGTCCCTAATT-1	4.48432	6.21172
001-032_T0_COL_LP_5p_N1__TGGCGCAGTTGATTCG-1	2.70823	7.42261
001-032_T0_COL_LP_5p_N1__TGAGAGGGTAAACCTC-1	3.60315	5.04265
001-032_T0_COL_LP_5p_N1__GGTATTGGTTCGTCTC-1	4.46342	8.17477
001-032_T0_COL_LP_5p_N1__TATCAGGAGGGATACC-1	4.99296	7.12341
001-032_T0_COL_LP_5p_N1__CACCAGGGTATCACCA-1	3.60236	7.07392
001-032_T0_COL_LP_5p_N1__GTACTTTAGACCTTTG-1	3.42457	7.80209
001-032_T0_COL_LP_5p_N1__GCTTCCAGTCAGAAGC-1	3.56799	8.0722
001-032_T0_COL_LP_5p_N1__TGAGCATCAATAACGA-1	4.79784	7.30669
001-032_T0_COL_LP_5p_N1__GCCTCTATCATGTAGC-1	4.63192	7.5176
001-032_T0_COL_LP_5p_N1__GTCAAGTGTCATACTG-1	4.61646	7.24131
001-032_T0_COL_LP_5p_N1__AAACCTGCACAGAGGT-1	4.22804	6.85892
001-032_T0_COL_LP_5p_N1__GACGTTACAATGGATA-1	4.32145	7.06066
001-032_T0_COL_LP_5p_N1__GGTGAAGCAATAAGCA-1	3.07233	6.61761
001-032_T0_COL_LP_5p_N1__TCAACGACAGGGTACA-1	3.51955	7.65003
001-032_T0_COL_LP_5p_N1__TGCGGGTAGTCTCAAC-1	3.62534	7.87433
001-032_T0_COL_LP_5p_N1__CACACTCTCATCTGTT-1	2.69842	5.47486
001-032_T0_COL_LP_5p_N1__AGCGTATCAGCCACCA-1	4.29995	6.21721
001-032_T0_COL_LP_5p_N1__TCAGGTAGTCAATACC-1	4.09628	7.18045
001-032_T0_COL_LP_5p_N1__GACACGCAGAGAGCTC-1	3.25977	6.32633
001-032_T0_COL_LP_5p_N1__GTACTTTGTTAAGGGC-1	4.95006	7.52852
001-032_T0_COL_LP_5p_N1__CCGGGATTCAAGGTAA-1	2.02271	5.47572
001-032_T0_COL_LP_5p_N1__TGCACCTGTCTTGCGG-1	3.90127	7.21968
001-032_T0_COL_LP_5p_N1__TGCTGCTGTGAAAGAG-1	3.94966	7.48048
001-032_T0_COL_LP_5p_N1__GTGCAGCGTTGCGCAC-1	4.02271	5.06737
001-032_T0_COL_LP_5p_N1__GACCTGGGTCCGAACC-1	3.7707	6.01763
001-032_T0_COL_LP_5p_N1__TCACAAGAGTAGCGGT-1	2.01605	6.36511
001-032_T0_COL_LP_5p_N1__CGGAGCTGTGAACCTT-1	5.24248	8.80566
001-032_T0_COL_LP_5p_N1__TGGCGCAGTGTATGGG-1	3.77269	7.74228
001-032_T0_COL_LP_5p_N1__GTCACAAAGTCTTGCA-1	3.55637	6.55795
001-032_T0_COL_LP_5p_N1__ACGGCCAGTCTACCTC-1	3.82325	7.17237
001-032_T0_COL_LP_5p_N1__CAACTAGTCGGTGTCG-1	3.52532	5.7497
001-032_T0_COL_LP_5p_N1__CTTGGCTCACAACTGT-1	4.43302	6.70492
001-032_T0_COL_LP_5p_N1__GGCAATTTCCGTAGTA-1	3.87694	7.73762
001-032_T0_COL_LP_5p_N1__AGCGTATGTCTAGTCA-1	3.41147	5.13298
001-032_T0_COL_LP_5p_N1__TTCTCAAGTCACAAGG-1	1.85664	5.85511
001-032_T0_COL_LP_5p_N1__GTATCTTAGATATACG-1	4.28951	7.08521
001-032_T0_COL_LP_5p_N1__TTTACTGGTCTGCCAG-1	2.63178	6.34198
001-032_T0_COL_LP_5p_N1__AAAGATGCAAGTTGTC-1	4.57746	7.16107
001-032_T0_COL_LP_5p_N1__CAACCTCAGCTATGCT-1	3.22603	4.77589
001-032_T0_COL_LP_5p_N1__ACATACGAGGCCGAAT-1	5.20099	8.48883
001-032_T0_COL_LP_5p_N1__TTCTACAAGACGCTTT-1	3.94247	7.43716
001-032_T0_COL_LP_5p_N1__ATCCACCCAAAGCGGT-1	4.14318	6.84032
001-032_T0_COL_LP_5p_N1__ACTGCTCAGCTCCTTC-1	3.75112	7.9876
001-032_T0_COL_LP_5p_N1__TACTCGCAGAGTCTGG-1	3.16517	6.29054
001-032_T0_COL_LP_5p_N1__TAGGCATGTCGAACAG-1	4.70385	7.67338
001-032_T0_COL_LP_5p_N1__GTACTTTTCTCTTGAT-1	3.55525	7.74438
001-032_T0_COL_LP_5p_N1__GGGTTGCCACAGACTT-1	3.63796	8.08568
001-032_T0_COL_LP_5p_N1__TCGGTAATCACTGGGC-1	3.84274	7.38141
001-032_T0_COL_LP_5p_N1__ATCGAGTTCCAGAGGA-1	3.90063	7.50045
001-032_T0_COL_LP_5p_N1__ATAAGAGCAGCTCGCA-1	4.85926	8.70138
001-032_T0_COL_LP_5p_N1__CAAGTTGGTTCGGCAC-1	4.43029	6.63876
001-032_T0_COL_LP_5p_N1__GGTGCGTAGATACACA-1	3.32544	8.17139
001-032_T0_COL_LP_5p_N1__CAACCTCAGGTGCTTT-1	4.53722	7.7369
001-032_T0_COL_LP_5p_N1__GTATCTTGTACAGTTC-1	4.71516	8.34138
001-032_T0_COL_LP_5p_N1__CGTCCATTCATGTGGT-1	2.88646	6.32194
001-032_T0_COL_LP_5p_N1__CACTCCAAGAAGGACA-1	4.42493	6.10751
001-032_T0_COL_LP_5p_N1__TTTGCGCTCAATCTCT-1	4.53533	7.83517
001-032_T0_COL_LP_5p_N1__CTCGTACGTGACAAAT-1	3.94798	6.73944
001-032_T0_COL_LP_5p_N1__TCAATCTAGCGATTCT-1	5.35924	8.51658
001-032_T0_COL_LP_5p_N1__CACCACTAGAATGTTG-1	3.16239	4.83014
001-032_T0_COL_LP_5p_N1__CACACTCGTATATGAG-1	4.71385	7.29206
001-032_T0_COL_LP_5p_N1__GAACATCCAGGATCGA-1	4.98931	6.9993
001-032_T0_COL_LP_5p_N1__CAGCGACGTGTCGCTG-1	3.55582	7.67027
001-032_T0_COL_LP_5p_N1__CGTTGGGCATGGAATA-1	3.9708	7.24354
001-032_T0_COL_LP_5p_N1__GGGAATGGTCAAGCGA-1	4.16369	6.69008
001-032_T0_COL_LP_5p_N1__TGGCCAGCAACACGCC-1	4.67397	6.57221
001-032_T0_COL_LP_5p_N1__CATCAAGAGAAGGACA-1	2.28615	4.98169
001-032_T0_COL_LP_5p_N1__AGGGAGTCACGAAATA-1	4.31113	6.98375
001-032_T0_COL_LP_5p_N1__CAAGTTGCATCCGGGT-1	4.4766	6.95324
001-032_T0_COL_LP_5p_N1__CCATTCGAGATGTCGG-1	2.42429	5.65852
001-032_T0_COL_LP_5p_N1__TCGTAGAGTTCCCTTG-1	3.7855	7.64181
001-032_T0_COL_LP_5p_N1__GCTGCTTGTTCGTGAT-1	3.83275	7.65578
001-032_T0_COL_LP_5p_N1__CTTAACTAGCGTTCCG-1	4.31692	6.61552
001-032_T0_COL_LP_5p_N1__CCGTGGACAAAGAATC-1	4.89353	6.79079
001-032_T0_COL_LP_5p_N1__TTCGGTCAGCTGGAAC-1	2.12488	4.98456
001-032_T0_COL_LP_5p_N1__AGTGTCAAGAGTGACC-1	3.41424	7.85005
001-032_T0_COL_LP_5p_N1__GCACTCTTCGTTTAGG-1	4.36716	6.79906
001-032_T0_COL_LP_5p_N1__GCAAACTAGTGGAGAA-1	3.51255	7.67181
001-032_T0_COL_LP_5p_N1__ACGTCAAAGTGTACGG-1	3.22523	7.98035
001-032_T0_COL_LP_5p_N1__TATCAGGGTGTTAAGA-1	4.59511	6.71384
001-032_T0_COL_LP_5p_N1__ATGTGTGAGAAACCAT-1	3.40987	7.21714
001-032_T0_COL_LP_5p_N1__CTAGTGATCATGGTCA-1	3.83334	4.57122
001-032_T0_COL_LP_5p_N1__AGTAGTCTCTCTGTCG-1	4.59931	8.4307
001-032_T0_COL_LP_5p_N1__TCAATCTCATCTGGTA-1	4.54393	7.79374
001-032_T0_COL_LP_5p_N1__TTCGAAGCAATAAGCA-1	3.15918	4.68984
001-032_T0_COL_LP_5p_N1__AGCTCCTTCAAACCGT-1	4.22795	6.20856
001-032_T0_COL_LP_5p_N1__CGGCTAGCATCACAAC-1	4.94347	6.71715
001-032_T0_COL_LP_5p_N1__GCTTCCAGTGATGTCT-1	5.40965	8.7272
001-032_T0_COL_LP_5p_N1__AGCTCCTAGCGAGAAA-1	3.74055	5.09064
001-032_T0_COL_LP_5p_N1__TTCTCCTCAATCACAC-1	4.51112	7.42595
001-032_T0_COL_LP_5p_N1__GAACATCTCCGCATCT-1	4.07814	7.25291
001-032_T0_COL_LP_5p_N1__CTGCGGAGTAAATGAC-1	5.577	7.81256
001-032_T0_COL_LP_5p_N1__CGTTGGGGTCTCATCC-1	4.8953	7.17209
001-032_T0_COL_LP_5p_N1__CTCACACCAATTCCTT-1	3.57551	8.05523
001-032_T0_COL_LP_5p_N1__ACAGCTAAGCGTAATA-1	2.48348	6.18531
001-032_T0_COL_LP_5p_N1__ACCCACTCAAGCTGTT-1	3.71814	7.30077
001-032_T0_COL_LP_5p_N1__CAGATCATCTACCTGC-1	3.66143	6.76476
001-032_T0_COL_LP_5p_N1__GTGCTTCCATGCCTAA-1	2.46643	6.33384
001-032_T0_COL_LP_5p_N1__CCTTCCCTCTTTACAC-1	2.3362	6.10363
001-032_T0_COL_LP_5p_N1__GGGCATCTCATGCAAC-1	3.38995	5.17887
001-032_T0_COL_LP_5p_N1__TTAACTCGTAGGGACT-1	1.5223	5.47826
001-032_T0_COL_LP_5p_N1__TACAGTGCACCTCGGA-1	4.1473	7.38915
001-032_T0_COL_LP_5p_N1__GACGGCTTCATGGTCA-1	5.27577	8.03728
001-032_T0_COL_LP_5p_N1__ACGGGTCCACCAGATT-1	4.7092	6.20193
001-032_T0_COL_LP_5p_N1__TCTATTGGTTAAGAAC-1	4.26252	7.131
001-032_T0_COL_LP_5p_N1__GTAACGTGTTAAGAAC-1	4.54388	6.30204
001-032_T0_COL_LP_5p_N1__GGTGAAGTCGCCTGAG-1	4.30275	7.73808
001-032_T0_COL_LP_5p_N1__TCATTACGTCTAACGT-1	4.63492	7.84576
001-032_T0_COL_LP_5p_N1__CTGCTGTAGTTAACGA-1	4.42009	6.86858
001-032_T0_COL_LP_5p_N1__GGATGTTAGTGCTGCC-1	2.31423	6.20043
001-032_T0_COL_LP_5p_N1__CAAGATCTCGGAAATA-1	3.6621	4.8659
001-032_T0_COL_LP_5p_N1__TGAGAGGTCAGGCCCA-1	4.93478	8.43815
001-032_T0_COL_LP_5p_N1__TTAACTCGTGCCTTGG-1	4.36941	6.75411
001-032_T0_COL_LP_5p_N1__ACCAGTATCCTATTCA-1	2.72825	5.02478
001-032_T0_COL_LP_5p_N1__CACACTCTCGCGTTTC-1	4.40675	6.2461
001-032_T0_COL_LP_5p_N1__TTTACTGAGGTAGCTG-1	4.76696	8.23418
001-032_T0_COL_LP_5p_N1__AGCCTAAGTACAGCAG-1	4.4574	6.21177
001-032_T0_COL_LP_5p_N1__TACACGATCTTCGAGA-1	3.29825	7.99524
001-032_T0_COL_LP_5p_N1__CGCTATCGTTAAGTAG-1	1.85292	5.13558
001-032_T0_COL_LP_5p_N1__TGTGTTTGTTCGGCAC-1	4.18248	5.99256
001-032_T0_COL_LP_5p_N1__AGCTCTCTCGCCGTGA-1	5.77446	8.10199
001-032_T0_COL_LP_5p_N1__TTGTAGGGTTAGAACA-1	4.53533	7.06979
001-032_T0_COL_LP_5p_N1__CTCATTATCCTAGGGC-1	3.80489	7.79008
001-032_T0_COL_LP_5p_N1__AGTCTTTGTTGTCTTT-1	3.88077	4.74738
001-032_T0_COL_LP_5p_N1__CATGACAGTGTTGGGA-1	3.72086	4.67313
001-032_T0_COL_LP_5p_N1__TCAATCTTCGTTACAG-1	4.98544	8.40033
001-032_T0_COL_LP_5p_N1__GACTAACCATCCTTGC-1	4.90349	6.85841
001-032_T0_COL_LP_5p_N1__CCCAATCGTTCAGACT-1	4.17196	7.3363
001-032_T0_COL_LP_5p_N1__AGCAGCCGTTTGACAC-1	3.7361	7.79913
001-032_T0_COL_LP_5p_N1__ATTACTCGTACTTAGC-1	4.3427	6.58767
001-032_T0_COL_LP_5p_N1__ACACCCTAGGCTAGAC-1	4.99219	8.658
001-032_T0_COL_LP_5p_N1__GACACGCAGAAACGAG-1	4.26645	6.4837
001-032_T0_COL_LP_5p_N1__GGACATTGTGGCCCTA-1	3.86037	5.17267
001-032_T0_COL_LP_5p_N1__AGCATACTCCGGCACA-1	3.58188	4.45072
001-032_T0_COL_LP_5p_N1__ATCATGGCATTTGCTT-1	3.18394	7.61359
001-032_T0_COL_LP_5p_N1__GCCAAATCATGCCCGA-1	4.31607	7.59275
001-032_T0_COL_LP_5p_N1__TATTACCGTGCAACGA-1	4.40676	7.42634
001-032_T0_COL_LP_5p_N1__CTGTGCTAGGCTCATT-1	3.50331	7.69298
001-032_T0_COL_LP_5p_N1__CATCGGGGTACGCACC-1	4.50443	6.36153
001-032_T0_COL_LP_5p_N1__CGTCCATGTAAACGCG-1	2.13254	5.77457
001-032_T0_COL_LP_5p_N1__GGGCATCTCGTTGACA-1	4.15513	6.71634
001-032_T0_COL_LP_5p_N1__CCGGGATCAATCCGAT-1	3.33245	7.69343
001-032_T0_COL_LP_5p_N1__TTGTAGGGTACAAGTA-1	4.2928	6.83003
001-032_T0_COL_LP_5p_N1__GGATGTTTCTACTCAT-1	3.86789	7.56444
001-032_T0_COL_LP_5p_N1__GCCAAATCAGTCACTA-1	4.82705	7.42206
001-032_T0_COL_LP_5p_N1__CACATTTGTGTTGAGG-1	3.32989	7.54663
001-032_T0_COL_LP_5p_N1__CGTGAGCTCTTTACAC-1	3.50911	7.67714
001-032_T0_COL_LP_5p_N1__AACTCTTTCTCGATGA-1	3.68145	7.5147
001-032_T0_COL_LP_5p_N1__ACCGTAACAAAGTCAA-1	2.97839	4.88278
001-032_T0_COL_LP_5p_N1__CGAGCACGTTACGTCA-1	3.98111	6.8008
001-032_T0_COL_LP_5p_N1__CGTTCTGCAGCTGGCT-1	3.11438	5.3456
001-032_T0_COL_LP_5p_N1__CATCAAGGTAATTGGA-1	4.37732	7.37212
001-032_T0_COL_LP_5p_N1__TATGCCCTCAACCATG-1	4.71455	6.76763
001-032_T0_COL_LP_5p_N1__AGCCTAAGTCCGAATT-1	4.14128	4.70109
001-032_T0_COL_LP_5p_N1__GACCAATTCTATGTGG-1	4.09604	6.43565
001-032_T0_COL_LP_5p_N1__TAGCCGGTCAAACAAG-1	5.04279	8.57579
001-032_T0_COL_LP_5p_N1__GCATGATTCTTCCTTC-1	4.32239	6.3054
001-032_T0_COL_LP_5p_N1__AGGGTGAAGGACATTA-1	4.02775	7.3319
001-032_T0_COL_LP_5p_N1__ACGGGCTGTCTAGAGG-1	3.54188	7.77112
001-032_T0_COL_LP_5p_N1__GTAACTGTCTGGAGCC-1	4.09179	5.76822
001-032_T0_COL_LP_5p_N1__AGCATACTCTCCCTGA-1	4.94453	6.69934
001-032_T0_COL_LP_5p_N1__ACGAGGAGTCACCCAG-1	2.05661	6.17469
001-032_T0_COL_LP_5p_N1__CCTAAAGAGCCCAGCT-1	4.85711	8.4915
001-032_T0_COL_LP_5p_N1__TCATTACAGTACGCGA-1	4.24027	6.80907
001-032_T0_COL_LP_5p_N1__CGATGTAGTTCAGGCC-1	4.53926	6.97708
001-032_T0_COL_LP_5p_N1__GTGGGTCAGTCGAGTG-1	4.14585	7.18705
001-032_T0_COL_LP_5p_N1__GACTACATCCCTAATT-1	3.73512	7.79361
001-032_T0_COL_LP_5p_N1__CTTACCGCAGATTGCT-1	4.34341	6.47891
001-032_T0_COL_LP_5p_N1__CCGTGGACACCCATGG-1	3.83493	7.53973
001-032_T0_COL_LP_5p_N1__CCCTCCTGTCTCTTAT-1	3.67281	6.73668
001-032_T0_COL_LP_5p_N1__GTACTTTAGAGTGAGA-1	3.7585	4.77696
001-032_T0_COL_LP_5p_N1__GTCACGGAGAAGGTGA-1	3.76771	7.16058
001-032_T0_COL_LP_5p_N1__GAATAAGAGTAGCGGT-1	3.94785	7.85299
001-032_T0_COL_LP_5p_N1__TGACTTTCACTATCTT-1	4.701	6.11287
001-032_T0_COL_LP_5p_N1__CTGGTCTCAATTGCTG-1	3.84255	7.98113
001-032_T0_COL_LP_5p_N1__ATTACTCAGGGCTCTC-1	4.137	6.5243
001-032_T0_COL_LP_5p_N1__CTAAGACAGGAGTCTG-1	5.0595	8.52562
001-032_T0_COL_LP_5p_N1__GTGTGCGTCAACACCA-1	3.36421	4.61012
001-032_T0_COL_LP_5p_N1__ATAGACCAGACTGTAA-1	3.43474	8.01963
001-032_T0_COL_LP_5p_N1__CGAGCCAGTTATGCGT-1	4.245	6.92608
001-032_T0_COL_LP_5p_N1__TGAGGGACACATGACT-1	3.838	4.86287
001-032_T0_COL_LP_5p_N1__CCTACCATCATCATTC-1	3.63018	7.86327
001-032_T0_COL_LP_5p_N1__TACTCGCTCTTACCGC-1	3.51843	7.93459
001-032_T0_COL_LP_5p_N1__AATCCAGCATCTCGCT-1	5.09947	8.64496
001-032_T0_COL_LP_5p_N1__AGGGATGTCATACGGT-1	4.67051	6.60735
001-032_T0_COL_LP_5p_N1__TTCTTAGCAATCCAAC-1	4.09731	6.29719
001-032_T0_COL_LP_5p_N1__GTGAAGGTCAGCAACT-1	4.55924	7.06547
001-032_T0_COL_LP_5p_N1__AGACGTTAGCAGCGTA-1	3.86787	4.49587
001-032_T0_COL_LP_5p_N1__GCATGTATCTACGAGT-1	3.56462	7.54834
001-032_T0_COL_LP_5p_N1__TGAGCATAGTCAAGGC-1	2.20866	6.6876
001-032_T0_COL_LP_5p_N1__CACACCTTCTTGCAAG-1	3.42098	7.92415
001-032_T0_COL_LP_5p_N1__CCCTCCTAGCCTATGT-1	2.68186	5.28138
001-032_T0_COL_LP_5p_N1__GACGCGTAGCATGGCA-1	3.39487	7.72321
001-032_T0_COL_LP_5p_N1__ACTATCTGTTTGTGTG-1	4.5489	7.1532
001-032_T0_COL_LP_5p_N1__GAGGTGATCTGCTTGC-1	4.49539	6.89342
001-032_T0_COL_LP_5p_N1__ATGTGTGCAATGACCT-1	3.28656	5.04227
001-032_T0_COL_LP_5p_N1__CGAGCACTCACGACTA-1	3.39218	7.48838
001-032_T0_COL_LP_5p_N1__GATCGTAGTGCCTTGG-1	5.03978	6.08963
001-032_T0_COL_LP_5p_N1__ACACCAAGTATCACCA-1	3.93402	4.64027
001-032_T0_COL_LP_5p_N1__TTAGTTCGTCGAACAG-1	4.39404	6.50205
001-032_T0_COL_LP_5p_N1__TACCTTATCCACGTGG-1	3.65209	7.79468
001-032_T0_COL_LP_5p_N1__CCGGTAGTCACAAACC-1	3.62801	7.55553
001-032_T0_COL_LP_5p_N1__ACCAGTAGTCTTCAAG-1	4.75672	6.35796
001-032_T0_COL_LP_5p_N1__CATGCCTTCAAACGGG-1	4.30108	6.8092
001-032_T0_COL_LP_5p_N1__CGGAGCTGTCTTCGTC-1	4.54095	6.79503
001-032_T0_COL_LP_5p_N1__TCAGATGGTCTAGGTT-1	3.73079	7.94465
001-032_T0_COL_LP_5p_N1__TCTCTAAGTAGTAGTA-1	3.60555	7.90515
001-032_T0_COL_LP_5p_N1__ACGCCAGCATCACGTA-1	3.45825	7.19878
001-032_T0_COL_LP_5p_N1__GAACGGATCTGCAAGT-1	3.52426	5.96411
001-032_T0_COL_LP_5p_N1__AACCATGAGAGACTAT-1	3.96916	6.10339
001-032_T0_COL_LP_5p_N1__TGGCGCAAGTCCTCCT-1	5.36639	8.66508
001-032_T0_COL_LP_5p_N1__CGTCTACTCGGCGCAT-1	3.66954	6.74237
001-032_T0_COL_LP_5p_N1__ATAGACCTCATTATCC-1	3.65453	6.88351
001-032_T0_COL_LP_5p_N1__GGCTCGATCGAATCCA-1	3.67493	5.80405
001-032_T0_COL_LP_5p_N1__GCTGCTTGTGCATCTA-1	3.61386	7.58665
001-032_T0_COL_LP_5p_N1__TGCCAAACACCGAATT-1	3.79576	7.5219
001-032_T0_COL_LP_5p_N1__AGCAGCCCACAACGCC-1	3.89748	7.46406
001-032_T0_COL_LP_5p_N1__GCGAGAACAGAGCCAA-1	4.50404	6.92324
001-032_T0_COL_LP_5p_N1__CTGATCCTCTAACGGT-1	3.30117	7.96488
001-032_T0_COL_LP_5p_N1__CACAAACAGATCGGGT-1	3.96114	4.66383
001-032_T0_COL_LP_5p_N1__TGACGGCCACAGACAG-1	4.23204	5.66883
001-032_T0_COL_LP_5p_N1__AAACCTGTCGCCATAA-1	4.5685	6.4992
001-032_T0_COL_LP_5p_N1__TGAGGGATCCGCAAGC-1	1.68076	5.17113
001-032_T0_COL_LP_5p_N1__TTGCCGTAGCTGATAA-1	3.75228	6.34445
001-032_T0_COL_LP_5p_N1__TGTATTCAGGCCCTTG-1	3.63871	7.47757
001-032_T0_COL_LP_5p_N1__GCTGGGTAGAGTTGGC-1	4.77825	6.80149
001-032_T0_COL_LP_5p_N1__CAGAGAGAGGGCTTCC-1	2.97793	7.82331
001-032_T0_COL_LP_5p_N1__ACCTTTAAGTTGTAGA-1	3.49817	7.78735
001-032_T0_COL_LP_5p_N1__CTGTGCTAGGATTCGG-1	3.76463	7.12788
001-032_T0_COL_LP_5p_N1__ACACTGAGTATTCGTG-1	3.21983	7.36306
001-032_T0_COL_LP_5p_N1__CCACGGAGTCTGATCA-1	1.20312	5.71692
001-032_T0_COL_LP_5p_N1__GGGTCTGAGTGTCCCG-1	4.53173	6.81148
001-032_T0_COL_LP_5p_N1__ATCTGCCTCACTTATC-1	3.59553	6.53915
001-032_T0_COL_LP_5p_N1__TAAGTGCTCACCTTAT-1	5.36337	6.51961
001-032_T0_COL_LP_5p_N1__CCTTTCTTCATCGATG-1	3.61262	7.5817
001-032_T0_COL_LP_5p_N1__TGCCCATCACTCAGGC-1	4.97785	8.6512
001-032_T0_COL_LP_5p_N1__ACATCAGTCGTCTGAA-1	4.48619	6.60436
001-032_T0_COL_LP_5p_N1__GAAATGACAACACCCG-1	4.77529	6.43486
001-032_T0_COL_LP_5p_N1__TGACTAGGTCTCCCTA-1	3.43392	7.45098
001-032_T0_COL_LP_5p_N1__TTAGGACTCGTATCAG-1	4.45066	6.8368
001-032_T0_COL_LP_5p_N1__AAACCTGAGGGCTTGA-1	1.90861	6.07965
001-032_T0_COL_LP_5p_N1__GGGCATCCATCTCCCA-1	4.79114	8.29869
001-032_T0_COL_LP_5p_N1__GACCAATAGTACGATA-1	3.41534	7.94583
001-032_T0_COL_LP_5p_N1__TCGGTAAGTCATGCCG-1	4.66982	5.73442
001-032_T0_COL_LP_5p_N1__TTCTCAACACAGACAG-1	3.97353	7.32984
001-032_T0_COL_LP_5p_N1__ACGGCCAGTAGCTAAA-1	4.74188	6.4855
001-032_T0_COL_LP_5p_N1__ACAGCTACATCACGAT-1	5.24707	8.72643
001-032_T0_COL_LP_5p_N1__TAGGCATTCACCCGAG-1	4.26111	6.61013
001-032_T0_COL_LP_5p_N1__CTACCCAGTATGAATG-1	4.33331	6.49455
001-032_T0_COL_LP_5p_N1__CGCTGGATCGGTTAAC-1	4.43929	6.46286
001-032_T0_COL_LP_5p_N1__AACTGGTAGCAGCGTA-1	3.45684	7.76469
001-032_T0_COL_LP_5p_N1__AAGGCAGAGCTAGGCA-1	4.58066	6.73843
001-032_T0_COL_LP_5p_N1__GCATGCGCAGTAACGG-1	3.86528	5.8871
001-032_T0_COL_LP_5p_N1__GGAGCAACAATGGAGC-1	3.45833	7.82016
001-032_T0_COL_LP_5p_N1__AACCGCGCACACTGCG-1	3.30284	5.08241
001-032_T0_COL_LP_5p_N1__CAACCAACACCATCCT-1	3.57139	7.28833
001-032_T0_COL_LP_5p_N1__CAAGTTGGTACAAGTA-1	4.5685	6.63228
001-032_T0_COL_LP_5p_N1__CGCTGGAAGGGATCTG-1	4.66197	6.01191
001-032_T0_COL_LP_5p_N1__AAAGATGGTGCACGAA-1	4.56063	5.91606
001-032_T0_COL_LP_5p_N1__GCACATAGTCGAAAGC-1	5.53295	6.86861
001-032_T0_COL_LP_5p_N1__GTAACGTGTGCAGACA-1	4.02599	4.41858
001-032_T0_COL_LP_5p_N1__CACAGGCAGGATGGAA-1	4.60039	5.90472
001-032_T0_COL_LP_5p_N1__TGCCCTAGTGTGCGTC-1	4.41901	6.7626
001-032_T0_COL_LP_5p_N1__TATGCCCTCCGCGCAA-1	4.45383	6.28576
001-032_T0_COL_LP_5p_N1__GATCGTACATTACGAC-1	2.79302	5.26647
001-032_T0_COL_LP_5p_N1__ACGGGTCCAGGTCGTC-1	4.14321	6.93034
001-032_T0_COL_LP_5p_N1__GTCACAAAGTCGCCGT-1	3.41384	6.5692
001-032_T0_COL_LP_5p_N1__CCTTTCTAGTGAAGAG-1	4.30695	6.37322
001-032_T0_COL_LP_5p_N1__TGGACGCTCGATGAGG-1	4.41548	6.47563
001-032_T0_COL_LP_5p_N1__TTCGAAGGTTAAGAAC-1	4.05527	6.36034
001-032_T0_COL_LP_5p_N1__GCAGCCACAAGCCTAT-1	3.60335	7.56996
001-032_T0_COL_LP_5p_N1__AGCTCTCCAGCTGCTG-1	3.47737	7.60634
001-032_T0_COL_LP_5p_N1__ATCTACTGTACGAAAT-1	3.26093	8.04492
001-032_T0_COL_LP_5p_N1__CCCTCCTCATATGCTG-1	4.0301	6.36887
001-032_T0_COL_LP_5p_N1__GCACATAAGATCCCGC-1	3.51846	6.10324
001-032_T0_COL_LP_5p_N1__GTCACGGAGGATGTAT-1	3.53669	7.6142
001-032_T0_COL_LP_5p_N1__CCAGCGATCTCATTCA-1	5.05275	6.69688
001-032_T0_COL_LP_5p_N1__GACCTGGGTTCACCTC-1	2.77808	6.11858
001-032_T0_COL_LP_5p_N1__TCAACGAAGCGAGAAA-1	4.62271	6.84188
001-032_T0_COL_LP_5p_N1__TCGGTAAGTACGCACC-1	3.49251	7.90738
001-032_T0_COL_LP_5p_N1__AAAGTAGGTGCAACGA-1	4.67826	8.47474
001-032_T0_COL_LP_5p_N1__ACGGGCTCAGCTGGCT-1	3.3449	4.73072
001-032_T0_COL_LP_5p_N1__TGGACGCAGATATGGT-1	3.71052	7.52589
001-032_T0_COL_LP_5p_N1__AGAGTGGCAAGCGTAG-1	4.52918	6.27849
001-032_T0_COL_LP_5p_N1__AGAGCTTAGTGGAGAA-1	4.43256	6.70654
001-032_T0_COL_LP_5p_N1__ACGGGTCAGCCACTAT-1	3.7583	7.4065
001-032_T0_COL_LP_5p_N1__AGCTCCTCACATCCGG-1	3.96042	6.43908
001-032_T0_COL_LP_5p_N1__TCAGGATAGTCGTACT-1	4.65813	7.0616
001-032_T0_COL_LP_5p_N1__CTGGTCTAGTACGATA-1	3.21948	5.9455
001-032_T0_COL_LP_5p_N1__GGCTCGACAAGAAGAG-1	5.24233	8.81662
001-032_T0_COL_LP_5p_N1__ACTATCTCATCAGTAC-1	1.89801	6.13631
001-032_T0_COL_LP_5p_N1__CAAGGCCCAGTTAACC-1	3.57303	6.47083
001-032_T0_COL_LP_5p_N1__GAGTCCGAGGCTAGCA-1	3.93897	7.14556
001-032_T0_COL_LP_5p_N1__CCGGTAGGTATTCGTG-1	4.8463	6.29025
001-032_T0_COL_LP_5p_N1__GACGTGCCATTTCACT-1	4.81712	7.7099
001-032_T0_COL_LP_5p_N1__AGGCCACTCAGTTCGA-1	3.60225	5.69329
001-032_T0_COL_LP_5p_N1__AAGGAGCCATTTCAGG-1	3.1134	7.81983
001-032_T0_COL_LP_5p_N1__CAGCAGCCAACACCCG-1	2.11894	6.20266
001-032_T0_COL_LP_5p_N1__GACGTTATCCAAGCCG-1	1.9302	6.00262
001-032_T0_COL_LP_5p_N1__CATCGGGAGGAATTAC-1	3.43871	7.5863
001-032_T0_COL_LP_5p_N1__CAGAATCAGCAGATCG-1	3.4808	7.66509
001-032_T0_COL_LP_5p_N1__CTACATTGTAGTAGTA-1	3.43705	7.7479
001-032_T0_COL_LP_5p_N1__CATGCCTAGAAGGGTA-1	3.99924	4.62482
001-032_T0_COL_LP_5p_N1__ACTGTCCTCATGTCCC-1	4.82172	8.13259
001-032_T0_COL_LP_5p_N1__TCTGAGAGTGACGCCT-1	3.38594	7.52912
001-032_T0_COL_LP_5p_N1__GCATGCGCACTTCGAA-1	2.29964	6.56908
001-032_T0_COL_LP_5p_N1__TCTGAGAAGGGATACC-1	2.00291	6.55675
001-032_T0_COL_LP_5p_N1__TGTGGTACAACACCCG-1	3.49567	4.53011
001-032_T0_COL_LP_5p_N1__GCAATCAAGTTTAGGA-1	3.75301	7.62912
001-032_T0_COL_LP_5p_N1__CAACTAGGTAGGGACT-1	4.98113	6.67564
001-032_T0_COL_LP_5p_N1__GAAATGATCAGTTAGC-1	3.35185	5.99157
001-032_T0_COL_LP_5p_N1__CAACTAGTCTTGTTTG-1	1.81658	6.15489
001-032_T0_COL_LP_5p_N1__TAAGTGCGTGTTAAGA-1	3.35093	7.55466
001-032_T0_COL_LP_5p_N1__GCCTCTAAGGGAACGG-1	3.552	7.72609
001-032_T0_COL_LP_5p_N1__GCAAACTGTTACGACT-1	3.63801	7.11473
001-032_T0_COL_LP_5p_N1__GCTGCTTTCACAGGCC-1	3.58267	7.69949
001-032_T0_COL_LP_5p_N1__ACATACGGTAACGCGA-1	4.47428	6.51155
001-032_T0_COL_LP_5p_N1__CACATTTTCAACCAAC-1	2.30413	5.92775
001-032_T0_COL_LP_5p_N1__GGGCACTCAAGCTGAG-1	3.644	7.53969
001-032_T0_COL_LP_5p_N1__GAGTCCGCAGCGTAAG-1	3.49377	7.83274
001-032_T0_COL_LP_5p_N1__CCATTCGCATCACCCT-1	4.26737	5.812
001-032_T0_COL_LP_5p_N1__GCGCAACGTTCAGTAC-1	4.92012	8.56253
001-032_T0_COL_LP_5p_N1__GTGAAGGGTATAAACG-1	5.03283	8.44855
001-032_T0_COL_LP_5p_N1__GTCACAAGTCAGGACA-1	3.37324	5.0411
001-032_T0_COL_LP_5p_N1__TGTGGTAGTTAAGATG-1	2.0523	6.60706
001-032_T0_COL_LP_5p_N1__TTGACTTCAGGAATGC-1	3.58617	7.44934
001-032_T0_COL_LP_5p_N1__TGGCTGGCACCTATCC-1	3.80601	7.4249
001-032_T0_COL_LP_5p_N1__GCGACCATCTTGTATC-1	3.3948	7.28701
001-032_T0_COL_LP_5p_N1__AGACGTTTCTGCGGCA-1	4.43152	6.92256
001-032_T0_COL_LP_5p_N1__CGGAGCTCATCGTCGG-1	1.79391	6.01032
001-032_T0_COL_LP_5p_N1__GGTATTGGTAGCGTAG-1	5.60715	8.34863
001-032_T0_COL_LP_5p_N1__GTTCGGGCATGTCGAT-1	3.40439	4.63478
001-032_T0_COL_LP_5p_N1__CTCATTATCGGCATCG-1	2.5268	6.06959
001-032_T0_COL_LP_5p_N1__GACTACATCCGATATG-1	2.33542	6.17395
001-032_T0_COL_LP_5p_N1__GCTGCAGCACCACCAG-1	3.71111	7.45685
001-032_T0_COL_LP_5p_N1__CGATTGAGTCACAAGG-1	3.74657	7.4596
001-032_T0_COL_LP_5p_N1__CCGGTAGAGAACAACT-1	4.64014	6.56411
001-032_T0_COL_LP_5p_N1__ACACTGATCCAGGGCT-1	1.83776	6.09065
001-032_T0_COL_LP_5p_N1__ATGTGTGAGCCTTGAT-1	4.43872	5.9564
001-032_T0_COL_LP_5p_N1__GACGGCTAGGTCGGAT-1	4.19593	6.30736
001-032_T0_COL_LP_5p_N1__AAGGTTCTCTTCGAGA-1	4.70539	7.26168
001-032_T0_COL_LP_5p_N1__TGGCCAGCAGTCAGAG-1	3.4117	7.22748
001-032_T0_COL_LP_5p_N1__GGTATTGCAGCTGTAT-1	3.29577	7.8247
001-032_T0_COL_LP_5p_N1__TCATTACTCTTAGCCC-1	4.1699	6.46288
001-032_T0_COL_LP_5p_N1__CATCAGATCAGTTGAC-1	4.86997	8.50627
001-032_T0_COL_LP_5p_N1__CGCTTCAGTTCACGGC-1	3.53085	5.13906
001-032_T0_COL_LP_5p_N1__GTTCGGGGTTTACTCT-1	4.20263	6.45543
001-032_T0_COL_LP_5p_N1__CGTGAGCCAAACGTGG-1	3.53999	7.95069
001-032_T0_COL_LP_5p_N1__TTTCCTCAGCTAAGAT-1	3.69065	4.82979
001-032_T0_COL_LP_5p_N1__CGTCTACAGTGTCTCA-1	4.17744	6.40337
001-032_T0_COL_LP_5p_N1__TAAGTGCAGGATGGTC-1	3.76989	7.06729
001-032_T0_COL_LP_5p_N1__TTTGTCAGTCTAGTCA-1	3.37057	7.58354
001-032_T0_COL_LP_5p_N1__CTCGAAACATCTGGTA-1	4.65465	5.81431
001-032_T0_COL_LP_5p_N1__AAACCTGCATGTAGTC-1	5.49218	8.70612
001-032_T0_COL_LP_5p_N1__GGCGACTAGGTTCCTA-1	4.48529	7.08626
001-032_T0_COL_LP_5p_N1__TCAGATGCAAGACACG-1	4.55121	5.70165
001-032_T0_COL_LP_5p_N1__CGCTATCAGCACACAG-1	4.23262	5.83583
001-032_T0_COL_LP_5p_N1__CGTCTACAGCTACCGC-1	4.11802	6.85988
001-032_T0_COL_LP_5p_N1__TCAGGTACAACACCTA-1	4.86093	8.56084
001-032_T0_COL_LP_5p_N1__CTGCTGTGTAGAAGGA-1	4.72311	6.4286
001-032_T0_COL_LP_5p_N1__ATTCTACGTCGCATAT-1	4.01237	5.8311
001-032_T0_COL_LP_5p_N1__CTAGTGATCGGTCCGA-1	4.89231	8.20586
001-032_T0_COL_LP_5p_N1__GGGACCTTCCACTCCA-1	3.7504	7.60679
001-032_T0_COL_LP_5p_N1__GACTACACACATCCAA-1	4.81488	6.49982
001-032_T0_COL_LP_5p_N1__GATCGCGTCCGAACGC-1	3.77801	4.68558
001-032_T0_COL_LP_5p_N1__TACGGATCACGACGAA-1	3.46764	7.70263
001-032_T0_COL_LP_5p_N1__TCATTTGAGTGAAGAG-1	4.24147	7.05477
001-032_T0_COL_LP_5p_N1__GGAACTTAGATGAGAG-1	3.70107	6.88819
001-032_T0_COL_LP_5p_N1__GTACGTAAGAATGTTG-1	4.69387	8.31107
001-032_T0_COL_LP_5p_N1__TACTTACGTAGTAGTA-1	3.88467	4.88692
001-032_T0_COL_LP_5p_N1__TCGCGAGGTGACTCAT-1	3.77048	4.71593
001-032_T0_COL_LP_5p_N1__CAGCATAAGTTCGCAT-1	5.50806	8.49879
001-032_T0_COL_LP_5p_N1__CCTTCCCGTTCGGCAC-1	4.81437	8.81099
001-032_T0_COL_LP_5p_N1__AACTTTCAGCCACGCT-1	3.37944	7.58156
001-032_T0_COL_LP_5p_N1__CATCAGATCACCACCT-1	3.24999	4.60908
001-032_T0_COL_LP_5p_N1__TGAGCATGTATCACCA-1	4.45744	6.50232
001-032_T0_COL_LP_5p_N1__ACTGCTCGTGAGTGAC-1	3.96132	6.06839
001-032_T0_COL_LP_5p_N1__GCGACCATCACGACTA-1	2.15538	5.81865
001-032_T0_COL_LP_5p_N1__CTGCTGTTCACGGTTA-1	3.40426	6.57702
001-032_T0_COL_LP_5p_N1__AGACGTTTCTTTAGGG-1	3.00766	4.85428
001-032_T0_COL_LP_5p_N1__CGTGTCTAGCATCATC-1	4.58914	5.86015
001-032_T0_COL_LP_5p_N1__AACGTTGTCCAAAGTC-1	3.5268	5.56673
001-032_T0_COL_LP_5p_N1__GTGCTTCAGATGCCTT-1	4.09709	6.13636
001-032_T0_COL_LP_5p_N1__GAACATCGTAGGCTGA-1	2.07052	6.28123
001-032_T0_COL_LP_5p_N1__GACTGCGTCATTGCCC-1	5.65674	5.25201
001-032_T0_COL_LP_5p_N1__TTAGGCATCGCTAGCG-1	5.32811	8.5019
001-032_T0_COL_LP_5p_N1__CGAATGTGTCAAAGCG-1	5.07936	8.47869
001-032_T0_COL_LP_5p_N1__AGCTCTCGTAAATACG-1	4.69034	6.57946
001-032_T0_COL_LP_5p_N1__GGATTACCAACTTGAC-1	4.95566	8.25163
001-032_T0_COL_LP_5p_N1__AGCAGCCAGCTGTCTA-1	3.56636	4.76813
001-032_T0_COL_LP_5p_N1__ATTTCTGGTTACAGAA-1	2.44716	5.83004
001-032_T0_COL_LP_5p_N1__CGGAGCTAGATCCCGC-1	3.40704	7.39334
001-032_T0_COL_LP_5p_N1__CATTATCAGTACGCGA-1	3.8499	4.97035
001-032_T0_COL_LP_5p_N1__TGTCCCAAGATACACA-1	3.66458	8.11476
001-032_T0_COL_LP_5p_N1__CTCGAGGCAGCTGGCT-1	3.52879	7.66906
001-032_T0_COL_LP_5p_N1__TGAGGGATCTGCGTAA-1	3.44566	8.03278
001-032_T0_COL_LP_5p_N1__AGATCTGGTCATCGGC-1	3.51951	4.94818
001-032_T0_COL_LP_5p_N1__CGCTGGAGTATCTGCA-1	3.30945	5.35483
001-032_T0_COL_LP_5p_N1__GACTACAAGACTTGAA-1	2.12513	5.96685
001-032_T0_COL_LP_5p_N1__TGCACCTCAGACGCTC-1	4.01552	5.98651
001-032_T0_COL_LP_5p_N1__GAATGAAGTCGATTGT-1	5.15618	7.41667
001-032_T0_COL_LP_5p_N1__CGGGTCACATAAAGGT-1	5.54079	8.40674
001-032_T0_COL_LP_5p_N1__TTCTACAAGGTGACCA-1	4.36213	7.00625
001-032_T0_COL_LP_5p_N1__GTTCGGGCACATCTTT-1	4.5028	6.06265
001-032_T0_COL_LP_5p_N1__TGATTTCCATTCGACA-1	4.1532	6.20686
001-032_T0_COL_LP_5p_N1__TTCTCAAGTTATGTGC-1	2.23444	6.14751
001-032_T0_COL_LP_5p_N1__AAGGCAGTCAGTTTGG-1	4.99641	8.76524
001-032_T0_COL_LP_5p_N1__GTCCTCATCGGAAACG-1	3.49096	4.46974
001-032_T0_COL_LP_5p_N1__GTGCTTCAGCGTTTAC-1	4.85729	8.64051
001-032_T0_COL_LP_5p_N1__CAGGTGCGTATTAGCC-1	5.1679	8.72972
001-032_T0_COL_LP_5p_N1__CAACCTCCACTCAGGC-1	4.33721	6.18782
001-032_T0_COL_LP_5p_N1__ACCGTAAAGCAATCTC-1	4.20448	6.33794
001-032_T0_COL_LP_5p_N1__GGGCACTTCCCTCAGT-1	4.66271	8.29237
001-032_T0_COL_LP_5p_N1__ATTTCTGAGTGTACCT-1	4.91795	6.04958
001-032_T0_COL_LP_5p_N1__CGACTTCAGCGAGAAA-1	1.944	6.2894
001-032_T0_COL_LP_5p_N1__GCAGTTATCTTGCATT-1	5.17174	7.15208
001-032_T0_COL_LP_5p_N1__CGTCACTCAGGTGGAT-1	3.41646	7.65848
001-032_T0_COL_LP_5p_N1__CGTTCTGTCTGTCAAG-1	4.67979	7.87169
001-032_T0_COL_LP_5p_N1__TGCTACCAGGTAAACT-1	2.02945	6.23513
001-032_T0_COL_LP_5p_N1__CTACACCCACAGTCGC-1	1.86298	6.0995
001-032_T0_COL_LP_5p_N1__AACACGTAGAAACCTA-1	5.20404	8.33345
001-032_T0_COL_LP_5p_N1__TGGGCGTGTGGCCCTA-1	1.56289	6.1929
001-032_T0_COL_LP_5p_N1__TTTGTCAAGATCCCAT-1	3.30193	8.08502
001-032_T0_COL_LP_5p_N1__GCTTGAAAGACTTGAA-1	4.75498	6.86231
001-032_T0_COL_LP_5p_N1__AAGACCTTCCAGAAGG-1	2.0767	6.19558
001-032_T0_COL_LP_5p_N1__TCTTTCCCACCAGGCT-1	4.53541	6.03134
001-032_T0_COL_LP_5p_N1__CGAGAAGGTCCTCTTG-1	4.99935	8.68592
001-032_T0_COL_LP_5p_N1__TTCGGTCAGATAGTCA-1	4.06096	5.9033
001-032_T0_COL_LP_5p_N1__GTCCTCATCGCATGGC-1	1.9508	6.09247
001-032_T0_COL_LP_5p_N1__AACTCAGTCCTGTACC-1	2.04863	6.1701
001-032_T0_COL_LP_5p_N1__GGTATTGAGTACGACG-1	3.62293	7.86072
001-032_T0_COL_LP_5p_N1__CAGTCCTTCATAGCAC-1	2.50625	5.5676
001-032_T0_COL_LP_5p_N1__TTCCCAGAGTAAGTAC-1	4.40067	8.487
001-032_T0_COL_LP_5p_N1__CCTTTCTGTGACTACT-1	3.78741	7.51117
001-032_T0_COL_LP_5p_N1__CTCGTCATCGTCCGTT-1	3.45752	7.84363
001-032_T0_COL_LP_5p_N1__GATTCAGTCTTATCTG-1	4.21188	6.27427
001-032_T0_COL_LP_5p_N1__GGCTCGAGTCAAAGAT-1	5.03762	8.93976
001-032_T0_COL_LP_5p_N1__AACTCCCAGAGCCTAG-1	3.4818	7.87017
001-032_T0_COL_LP_5p_N1__CGAGCACGTCTGATCA-1	4.06201	7.21553
001-032_T0_COL_LP_5p_N1__GATCGTAGTGCAGTAG-1	4.69443	6.9531
001-032_T0_COL_LP_5p_N1__ACATCAGGTTCGGCAC-1	5.16534	5.42478
001-032_T0_COL_LP_5p_N1__ACCGTAATCACCTCGT-1	4.20839	6.08632
001-032_T0_COL_LP_5p_N1__CAAGAAAGTGACGCCT-1	4.54556	6.78626
001-032_T0_COL_LP_5p_N1__CTAGCCTCACTCAGGC-1	3.5725	7.66588
001-032_T0_COL_LP_5p_N1__TTTGCGCAGAGATGAG-1	2.11554	6.20437
001-032_T0_COL_LP_5p_N1__TCATTTGCAGCTGCTG-1	3.46385	7.27762
001-032_T0_COL_LP_5p_N1__ATCTACTTCCAAACTG-1	3.8056	7.4664
001-032_T0_COL_LP_5p_N1__TGAGCCGGTTGAGTTC-1	3.94112	4.37761
001-032_T0_COL_LP_5p_N1__CTCTGGTTCACCATAG-1	4.36673	7.7298
001-032_T0_COL_LP_5p_N1__CGGCTAGTCGGAGCAA-1	4.95225	6.22773
001-032_T0_COL_LP_5p_N1__GGCAATTAGGCTCATT-1	1.54057	5.16791
001-032_T0_COL_LP_5p_N1__CTCTAATTCTCGAGTA-1	3.98695	7.0812
001-032_T0_COL_LP_5p_N1__GTTTCTATCGGTCTAA-1	3.60331	4.69114
001-032_T0_COL_LP_5p_N1__AATCCAGTCCCAACGG-1	3.89092	7.38781
001-032_T0_COL_LP_5p_N1__GCGCAGTAGGTGATAT-1	5.19367	8.27605
001-032_T0_COL_LP_5p_N1__ACGGGCTCAGTAAGCG-1	3.40093	5.19733
001-032_T0_COL_LP_5p_N1__GCGGGTTAGCAAATCA-1	2.05181	5.66182
001-032_T0_COL_LP_5p_N1__GTTCGGGCATAGAAAC-1	3.12765	4.93424
001-032_T0_COL_LP_5p_N1__GTCGGGTTCTAACCGA-1	4.23878	6.6352
001-032_T0_COL_LP_5p_N1__GACACGCGTGTTGGGA-1	3.2517	7.89049
001-032_T0_COL_LP_5p_N1__CCGTTCACAGACAAAT-1	3.6324	7.60736
001-032_T0_COL_LP_5p_N1__CTCGTACCAATGGACG-1	5.19463	8.04846
001-032_T0_COL_LP_5p_N1__GGGAGATCAGACGCAA-1	4.74791	7.96146
001-032_T0_COL_LP_5p_N1__AAACCTGTCGGAGGTA-1	4.48377	5.96955
001-032_T0_COL_LP_5p_N1__TCGCGTTAGATGCCTT-1	4.56198	7.3169
001-032_T0_COL_LP_5p_N1__GAGTCCGGTCTAAACC-1	4.35374	6.06175
001-032_T0_COL_LP_5p_N1__CAGCCGAAGGCTAGAC-1	5.10046	8.59201
001-032_T0_COL_LP_5p_N1__TGACGGCTCAACACAC-1	3.41503	7.47084
001-032_T0_COL_LP_5p_N1__TGTGGTAAGCTGAACG-1	3.31383	7.80392
001-032_T0_COL_LP_5p_N1__GTAACGTCAGGGTTAG-1	4.2241	6.02022
001-032_T0_COL_LP_5p_N1__CGTTAGACACTTGGAT-1	3.83905	7.60352
001-032_T0_COL_LP_5p_N1__TGGTTAGGTGGCGAAT-1	2.31003	5.97537
001-032_T0_COL_LP_5p_N1__AGCATACAGCAATCTC-1	4.51434	5.74509
001-032_T0_COL_LP_5p_N1__GTTCTCGTCTCTAGGA-1	4.77373	8.57862
001-032_T0_COL_LP_5p_N1__ACTTGTTAGTAGATGT-1	4.13258	6.51148
001-032_T0_COL_LP_5p_N1__CGCTGGAAGCTCAACT-1	5.08782	8.75666
001-032_T0_COL_LP_5p_N1__AGGTCCGTCCACGTGG-1	2.55577	6.22782
001-032_T0_COL_LP_5p_N1__GCTGCGAGTATGAAAC-1	1.83105	6.19225
001-032_T0_COL_LP_5p_N1__CGATCGGGTGATGTCT-1	3.64894	7.91993
001-032_T0_COL_LP_5p_N1__TGGACGCGTACGAAAT-1	4.69441	6.94911
001-032_T0_COL_LP_5p_N1__GGGTCTGTCTTGTCAT-1	4.26205	6.82836
001-032_T0_COL_LP_5p_N1__TGACTAGGTATTCGTG-1	5.03795	8.20603
001-032_T0_COL_LP_5p_N1__TCGAGGCTCACCGTAA-1	3.86185	7.24785
001-032_T0_COL_LP_5p_N1__TCGGTAATCGGCTACG-1	2.1591	6.03329
001-032_T0_COL_LP_5p_N1__ATAACGCAGAGCCTAG-1	3.62451	7.21602
001-032_T0_COL_LP_5p_N1__TTAGGACGTGAAAGAG-1	2.46255	5.94328
001-032_T0_COL_LP_5p_N1__GCGCAGTTCTCTTATG-1	4.45885	5.74497
001-032_T0_COL_LP_5p_N1__TCGTAGAAGTGAAGTT-1	4.16336	6.4714
001-032_T0_COL_LP_5p_N1__CACACCTAGCGATAGC-1	3.14928	6.93239
001-032_T0_COL_LP_5p_N1__GGTATTGCACTGAAGG-1	4.86071	6.75437
001-032_T0_COL_LP_5p_N1__AGCTTGATCAGCACAT-1	4.78242	7.93912
001-032_T0_COL_LP_5p_N1__AGCTCTCTCAGCCTAA-1	5.16908	8.25835
001-032_T0_COL_LP_5p_N1__CGCCAAGTCGCTTGTC-1	5.40567	8.37112
001-032_T0_COL_LP_5p_N1__CTTCTCTAGGGTATCG-1	2.09003	6.02966
001-032_T0_COL_LP_5p_N1__ACTATCTAGAGCTGGT-1	3.95593	6.5053
001-032_T0_COL_LP_5p_N1__CTACCCAAGCCAGTAG-1	3.12193	5.92787
001-032_T0_COL_LP_5p_N1__AAGGAGCAGATGTGTA-1	4.48979	6.55543
001-032_T0_COL_LP_5p_N1__TGAGCCGGTTCAGTAC-1	4.58795	6.45753
001-032_T0_COL_LP_5p_N1__CATGCCTCACCGATAT-1	3.70663	7.14932
001-032_T0_COL_LP_5p_N1__ACGATACCACATTAGC-1	3.48822	7.17643
001-032_T0_COL_LP_5p_N1__TCAGATGGTCACCTAA-1	5.12294	8.34403
001-032_T0_COL_LP_5p_N1__CTGCTGTAGCATCATC-1	3.48069	6.47381
001-032_T0_COL_LP_5p_N1__GCAGTTAGTTGGTTTG-1	3.89324	7.49859
001-032_T0_COL_LP_5p_N1__TGCGCAGTCAGATAAG-1	3.6203	8.01713
001-032_T0_COL_LP_5p_N1__ATCATCTGTAAACACA-1	4.68279	6.67211
001-032_T0_COL_LP_5p_N1__GTCAAGTGTAATAGCA-1	3.53288	7.38535
001-032_T0_COL_LP_5p_N1__TGCGTGGAGGATTCGG-1	4.58912	5.05537
001-032_T0_COL_LP_5p_N1__AAGGTTCGTTTGGCGC-1	4.19639	6.14687
001-032_T0_COL_LP_5p_N1__AGCTCCTTCTGGAGCC-1	4.53894	7.14503
001-032_T0_COL_LP_5p_N1__CGATGTACAATAGAGT-1	4.83536	8.53248
001-032_T0_COL_LP_5p_N1__GTTTCTACATCACAAC-1	4.72883	8.4342
001-032_T0_COL_LP_5p_N1__GAAGCAGGTAGCGCTC-1	1.35555	5.17931
001-032_T0_COL_LP_5p_N1__CAGGTGCGTCTAAAGA-1	4.80905	8.50079
001-032_T0_COL_LP_5p_N1__GTAGGCCCAGATTGCT-1	4.43689	6.11777
001-032_T0_COL_LP_5p_N1__AGCTCCTGTCGCCATG-1	4.01867	5.06837
001-032_T0_COL_LP_5p_N1__TGCACCTGTGGTACAG-1	3.75802	7.4483
001-032_T0_COL_LP_5p_N1__TGCGTGGGTATTACCG-1	3.64995	7.75574
001-032_T0_COL_LP_5p_N1__ACGTCAAGTATTCTCT-1	5.16768	7.85036
001-032_T0_COL_LP_5p_N1__CATGCCTGTGAAGGCT-1	5.45018	8.5962
001-032_T0_COL_LP_5p_N1__GACGGCTAGATATACG-1	4.88862	6.46286
001-032_T0_COL_LP_5p_N1__ACGGCCAAGCTGATAA-1	3.59232	7.60923
001-032_T0_COL_LP_5p_N1__ACTGAGTCAGGTCGTC-1	3.63959	6.70094
001-032_T0_COL_LP_5p_N1__CGTCCATTCGAACGGA-1	3.55286	4.6882
001-032_T0_COL_LP_5p_N1__GGACGTCGTAAGGGCT-1	4.14821	6.63388
001-032_T0_COL_LP_5p_N1__AGTAGTCGTGATAAAC-1	3.95764	7.49789
001-032_T0_COL_LP_5p_N1__TGCCCATGTGCAACTT-1	3.83744	7.07856
001-032_T0_COL_LP_5p_N1__CGACCTTCAGCGATCC-1	2.31259	6.15332
001-032_T0_COL_LP_5p_N1__AACACGTAGCCAACAG-1	4.54139	5.98857
001-032_T0_COL_LP_5p_N1__CCAATCCTCTGCGGCA-1	3.79185	6.29384
001-032_T0_COL_LP_5p_N1__CGACTTCTCTTGACGA-1	3.5259	4.72603
001-032_T0_COL_LP_5p_N1__GTCACAATCAACACTG-1	2.03659	6.22262
001-032_T0_COL_LP_5p_N1__ATTACTCAGGTGCAAC-1	1.73884	6.04251
001-032_T0_COL_LP_5p_N1__GACGTTAGTAGATTAG-1	4.1939	4.71325
001-032_T0_COL_LP_5p_N1__TATTACCGTCTAGTGT-1	4.22264	6.60062
001-032_T0_COL_LP_5p_N1__GTCACGGGTAGCGCTC-1	2.39934	6.40219
001-032_T0_COL_LP_5p_N1__CTAGTGACACCAGGTC-1	5.29842	8.18622
001-032_T0_COL_LP_5p_N1__AGGGTGAAGGCTACGA-1	3.64019	7.38947
001-032_T0_COL_LP_5p_N1__ACGCCGAGTTCGAATC-1	3.77773	7.51945
001-032_T0_COL_LP_5p_N1__TCATTACAGCCCTAAT-1	3.51758	7.76326
001-032_T0_COL_LP_5p_N1__CGATTGAAGACCGGAT-1	4.37227	7.1062
001-032_T0_COL_LP_5p_N1__GCTTCCAAGGCAAAGA-1	4.70521	6.87058
001-032_T0_COL_LP_5p_N1__CTAGCCTAGCTAGTGG-1	4.45648	6.41666
001-032_T0_COL_LP_5p_N1__ACTTTCAGTATAGGGC-1	4.94137	8.42908
001-032_T0_COL_LP_5p_N1__GCGGGTTGTTCTGAAC-1	3.93885	7.46344
001-032_T0_COL_LP_5p_N1__ATGTGTGAGAGGACGG-1	4.44309	6.50994
001-032_T0_COL_LP_5p_N1__ATCTGCCGTCGCTTTC-1	3.54107	5.14576
001-032_T0_COL_LP_5p_N1__GGAACTTCAGTAACGG-1	3.46227	7.77247
001-032_T0_COL_LP_5p_N1__TTCGAAGCAGGACGTA-1	3.63799	5.23538
001-032_T0_COL_LP_5p_N1__TAGGCATGTATTACCG-1	3.27342	4.53316
001-032_T0_COL_LP_5p_N1__ATCATCTGTAAAGGAG-1	4.77779	6.96352
001-032_T0_COL_LP_5p_N1__TCTCTAATCTTGCAAG-1	1.29215	5.64434
001-032_T0_COL_LP_5p_N1__CGTCTACCATCGGTTA-1	5.32395	5.45223
001-032_T0_COL_LP_5p_N1__ACTGAGTCATACTCTT-1	4.57719	6.2639
001-032_T0_COL_LP_5p_N1__ACTGAACGTGTAACGG-1	4.29615	6.10884
001-032_T0_COL_LP_5p_N1__CTAGAGTTCATCGATG-1	3.33632	4.54263
001-032_T0_COL_LP_5p_N1__TGCCCTATCGTGGTCG-1	4.78062	6.66918
001-032_T0_COL_LP_5p_N1__GGTGTTATCACAACGT-1	4.71563	8.03457
001-032_T0_COL_LP_5p_N1__GACGCGTTCCTCAACC-1	3.21124	5.75436
001-032_T0_COL_LP_5p_N1__AAATGCCTCGTCCAGG-1	3.95851	6.25781
001-032_T0_COL_LP_5p_N1__TCCACACTCGACAGCC-1	3.7792	4.62428
001-032_T0_COL_LP_5p_N1__GATCGATCAATCGGTT-1	3.41261	7.64213
001-032_T0_COL_LP_5p_N1__CTTCTCTTCTATCCCG-1	3.09957	6.51997
001-032_T0_COL_LP_5p_N1__CGCGGTATCTTGTACT-1	3.58551	7.47097
001-032_T0_COL_LP_5p_N1__GACGGCTGTTAAGATG-1	5.24186	6.31376
001-032_T0_COL_LP_5p_N1__CTCGAGGGTCATACTG-1	4.13991	6.48918
001-032_T0_COL_LP_5p_N1__ACTGATGGTCTCTTAT-1	3.32632	7.36362
001-032_T0_COL_LP_5p_N1__GCAGTTATCTGAAAGA-1	5.11619	8.0377
001-032_T0_COL_LP_5p_N1__GGGAGATTCGCGTTTC-1	3.31982	5.41948
001-032_T0_COL_LP_5p_N1__CCGTTCAGTTCAGGCC-1	4.03375	6.42413
001-032_T0_COL_LP_5p_N1__CCCAGTTTCTGTTGAG-1	4.72441	6.61224
001-032_T0_COL_LP_5p_N1__TCTCTAATCTCGTATT-1	2.85169	7.06989
001-032_T0_COL_LP_5p_N1__TGTCCCACAACGATGG-1	4.74808	6.9257
001-032_T0_COL_LP_5p_N1__CCATGTCTCTCTTGAT-1	4.85837	7.77191
001-032_T0_COL_LP_5p_N1__GCGCGATGTCTGCCAG-1	4.29785	7.28366
001-032_T0_COL_LP_5p_N1__GCGCAGTAGGTGATTA-1	4.36832	7.31119
001-032_T0_COL_LP_5p_N1__ACACCAAAGCTAACTC-1	2.28983	5.6589
001-032_T0_COL_LP_5p_N1__AAAGATGCAGGCTGAA-1	4.65297	5.62167
001-032_T0_COL_LP_5p_N1__CCTAGCTAGATGTGTA-1	3.37557	7.05783
001-032_T0_COL_LP_5p_N1__CTCGTCACAATAGCAA-1	4.62592	8.4737
001-032_T0_COL_LP_5p_N1__TGGGAAGGTAGAAAGG-1	3.45766	7.67819
001-032_T0_COL_LP_5p_N1__TCAGCTCAGCTTCGCG-1	3.13822	4.93918
001-032_T0_COL_LP_5p_N1__CGAGCCAAGAACAACT-1	3.47062	7.24178
001-032_T0_COL_LP_5p_N1__CCACTACCATACGCCG-1	3.58226	4.81641
001-032_T0_COL_LP_5p_N1__TAGTGGTGTCCAACTA-1	5.00317	7.45041
001-032_T0_COL_LP_5p_N1__GTCATTTGTTAGAACA-1	3.79764	7.27086
001-032_T0_COL_LP_5p_N1__TACACGACAGATGGCA-1	3.57786	7.39965
001-032_T0_COL_LP_5p_N1__GGACAAGGTGTAACGG-1	3.45308	7.37644
001-032_T0_COL_LP_5p_N1__AAATGCCAGAAACCGC-1	4.56269	5.83653
001-032_T0_COL_LP_5p_N1__CTCTGGTAGTGAATTG-1	3.93883	7.39519
001-032_T0_COL_LP_5p_N1__ATTTCTGTCCAAAGTC-1	3.1358	7.02231
001-032_T0_COL_LP_5p_N1__GCTCCTATCCTTGGTC-1	4.67899	6.22368
001-032_T0_COL_LP_5p_N1__CCACGGATCACCAGGC-1	4.87875	8.3082
001-032_T0_COL_LP_5p_N1__ACACCCTTCAACCAAC-1	4.40318	6.36486
001-032_T0_COL_LP_5p_N1__CAGCATATCTCGCTTG-1	3.60838	7.75226
001-032_T0_COL_LP_5p_N1__TTGGCAAGTCTTGATG-1	3.50868	5.18857
001-032_T0_COL_LP_5p_N1__AGGGTGATCGCCGTGA-1	3.37667	7.85565
001-032_T0_COL_LP_5p_N1__TATGCCCAGACTAGGC-1	4.24393	6.44764
001-032_T0_COL_LP_5p_N1__TACACGAGTAAGCACG-1	4.47956	8.01441
001-032_T0_COL_LP_5p_N1__CAGAATCGTTAAGTAG-1	1.96298	6.74251
001-032_T0_COL_LP_5p_N1__GACCAATCAATTCCTT-1	4.83428	8.57942
001-032_T0_COL_LP_5p_N1__CAGCTGGAGGGCACTA-1	4.45798	5.71037
001-032_T0_COL_LP_5p_N1__TCGTACCGTTGGTGGA-1	1.88641	6.70932
001-032_T0_COL_LP_5p_N1__TCAGCAACACAGAGGT-1	3.53021	6.07771
001-032_T0_COL_LP_5p_N1__GAGCAGAGTCTAGAGG-1	3.79591	7.58378
001-032_T0_COL_LP_5p_N1__TTCTTAGGTGAACCTT-1	3.07612	5.82355
001-032_T0_COL_LP_5p_N1__CTACCCAAGACCTTTG-1	2.80812	7.01808
001-032_T0_COL_LP_5p_N1__TTCTACACACGTCAGC-1	3.95081	7.07382
001-032_T0_COL_LP_5p_N1__CTCTGGTCATCGGTTA-1	3.62177	5.0072
001-032_T0_COL_LP_5p_N1__CTGGTCTGTCTAGCGC-1	3.72564	7.19143
001-032_T0_COL_LP_5p_N1__GTATCTTAGGGCTTGA-1	4.03329	5.91762
001-032_T0_COL_LP_5p_N1__TCGGTAAGTCAGAATA-1	2.60847	4.95594
001-032_T0_COL_LP_5p_N1__CCTATTATCAGAGCTT-1	5.04662	8.54658
001-032_T0_COL_LP_5p_N1__GTTACAGGTAGTACCT-1	3.43988	4.7248
001-032_T0_COL_LP_5p_N1__TATCAGGCAAGTAGTA-1	3.54165	7.45684
001-032_T0_COL_LP_5p_N1__GGCTCGAAGCTACCTA-1	4.28515	6.39473
001-032_T0_COL_LP_5p_N1__GGACAGACAAACTGCT-1	3.57348	7.38406
001-032_T0_COL_LP_5p_N1__GTCCTCATCTGTGCAA-1	4.54592	6.9205
001-032_T0_COL_LP_5p_N1__GCAATCACAGCTGTAT-1	4.67687	8.33702
001-032_T0_COL_LP_5p_N1__GTCGTAATCGCCAAAT-1	3.45556	7.84233
001-032_T0_COL_LP_5p_N1__TCGTACCTCGTCTGAA-1	1.79185	6.34222
001-032_T0_COL_LP_5p_N1__CTAGAGTCAGAGCCAA-1	3.54427	7.40986
001-032_T0_COL_LP_5p_N1__GTCTTCGAGACACGAC-1	1.95707	6.36596
001-032_T0_COL_LP_5p_N1__ATTTCTGAGACACGAC-1	3.7223	7.91858
001-032_T0_COL_LP_5p_N1__GACAGAGAGGGTTCCC-1	4.73874	8.24476
001-032_T0_COL_LP_5p_N1__AACCGCGAGACCACGA-1	5.88714	8.42309
001-032_T0_COL_LP_5p_N1__TCTCTAAGTCACACGC-1	3.40773	7.35385
001-032_T0_COL_LP_5p_N1__GGACAGAGTTCCATGA-1	3.64388	6.48823
001-032_T0_COL_LP_5p_N1__GAACGGAAGCCCAGCT-1	3.92542	6.13312
001-032_T0_COL_LP_5p_N1__CATCAAGTCAACCATG-1	4.0389	7.69829
001-032_T0_COL_LP_5p_N1__CCCTCCTCATTATCTC-1	4.64012	6.24364
001-032_T0_COL_LP_5p_N1__GGACAAGAGGTCATCT-1	3.7978	7.7816
001-032_T0_COL_LP_5p_N1__ACGAGCCGTATTACCG-1	4.45693	6.97823
001-032_T0_COL_LP_5p_N1__CTCGGAGTCGCTGATA-1	4.36042	6.82072
001-032_T0_COL_LP_5p_N1__TATCTCAAGTGGTAAT-1	3.61595	7.6139
001-032_T0_COL_LP_5p_N1__TACACGATCTCAAGTG-1	4.42568	6.89881
001-032_T0_COL_LP_5p_N1__CGGACGTTCTACTCAT-1	2.38925	6.35886
001-032_T0_COL_LP_5p_N1__ACACCAAAGACACGAC-1	5.59951	4.97113
001-032_T0_COL_LP_5p_N1__CAACCAAAGACAGACC-1	4.21014	6.53081
001-032_T0_COL_LP_5p_N1__GCCTCTATCTGCGACG-1	4.13913	6.26513
001-032_T0_COL_LP_5p_N1__TCGGTAAAGGTTACCT-1	4.35261	6.83729
001-032_T0_COL_LP_5p_N1__TGAGAGGTCGCCAAAT-1	3.51528	7.35307
001-032_T0_COL_LP_5p_N1__AGTGTCAAGCTAAGAT-1	4.75524	8.45559
001-032_T0_COL_LP_5p_N1__TTTGCGCTCTGCCCTA-1	4.00429	5.88122
001-032_T0_COL_LP_5p_N1__CCTTTCTTCTACGAGT-1	2.48159	6.28288
001-032_T0_COL_LP_5p_N1__TTTCCTCTCAGCAACT-1	5.12285	8.5643
001-032_T0_COL_LP_5p_N1__CCTTCGATCCACGTGG-1	4.24736	6.58223
001-032_T0_COL_LP_5p_N1__CAAGGCCTCGATGAGG-1	4.57956	6.20945
001-032_T0_COL_LP_5p_N1__CCTTTCTAGACGACGT-1	2.60405	6.83732
001-032_T0_COL_LP_5p_N1__ATCTGCCTCCCTTGCA-1	3.77384	4.71753
001-032_T0_COL_LP_5p_N1__CGTTAGACAGTGAGTG-1	4.59701	7.50719
001-032_T0_COL_LP_5p_N1__CCGTACTGTGTAACGG-1	5.13829	8.3286
001-032_T0_COL_LP_5p_N1__ACGAGCCCAAACGTGG-1	4.55405	6.28643
001-032_T0_COL_LP_5p_N1__GATGAAAGTCGGCATC-1	3.25698	5.79258
001-032_T0_COL_LP_5p_N1__CGAATGTAGAAACCTA-1	5.20222	7.40838
001-032_T0_COL_LP_5p_N1__TTATGCTTCGACGGAA-1	1.91092	5.97881
001-032_T0_COL_LP_5p_N1__TGGTTAGGTCCAGTAT-1	3.61137	7.8095
001-032_T0_COL_LP_5p_N1__GCATGCGCACAACGTT-1	3.49677	7.61129
001-032_T0_COL_LP_5p_N1__ATGCGATGTAGATTAG-1	4.74398	8.26772
001-032_T0_COL_LP_5p_N1__CGTAGCGGTGTTGAGG-1	4.20674	6.50964
001-032_T0_COL_LP_5p_N1__CTTACCGCAGACACTT-1	3.70706	4.71605
001-032_T0_COL_LP_5p_N1__GTGCAGCAGATCTGAA-1	1.9638	6.13592
001-032_T0_COL_LP_5p_N1__GCTTGAATCGGATGTT-1	1.54039	6.12331
001-032_T0_COL_LP_5p_N1__ATGTGTGGTGTTGGGA-1	3.92129	5.70483
001-032_T0_COL_LP_5p_N1__GGCCGATAGGTGATAT-1	3.4964	6.55722
001-032_T0_COL_LP_5p_N1__GGCGACTTCATTGCCC-1	3.51188	4.54798
001-032_T0_COL_LP_5p_N1__CGAACATTCGTGGACC-1	3.40312	5.35655
001-032_T0_COL_LP_5p_N1__GGAACTTAGCTAGGCA-1	3.9102	5.11032
001-032_T0_COL_LP_5p_N1__GATGCTACATGCCCGA-1	3.89925	7.4934
001-032_T0_COL_LP_5p_N1__CGACCTTCAATGAAAC-1	4.31594	6.31912
001-032_T0_COL_LP_5p_N1__TACTCGCCAAAGCAAT-1	1.66871	5.25263
001-032_T0_COL_LP_5p_N1__ACTGTCCTCCCAAGAT-1	2.04232	6.09133
001-032_T0_COL_LP_5p_N1__TACTCGCAGTCTCAAC-1	3.87076	7.05377
001-032_T0_COL_LP_5p_N1__CCGTACTTCATGTCCC-1	4.12836	6.13741
001-032_T0_COL_LP_5p_N1__TGCCAAAAGTGAAGAG-1	3.56512	6.52934
001-032_T0_COL_LP_5p_N1__ATCTGCCTCCCAACGG-1	4.10821	4.60887
001-032_T0_COL_LP_5p_N1__AGACGTTCACTCTGTC-1	3.5189	7.70768
001-032_T0_COL_LP_5p_N1__CGGCTAGTCAGCTTAG-1	3.62761	7.64417
001-032_T0_COL_LP_5p_N1__CCTACACCAGTAGAGC-1	4.29554	6.17129
001-032_T0_COL_LP_5p_N1__CTCGGAGAGGGTGTTG-1	3.56888	7.61886
001-032_T0_COL_LP_5p_N1__TACGGTATCGGAGGTA-1	4.81128	6.63038
001-032_T0_COL_LP_5p_N1__TGCCCTAGTCTGGAGA-1	3.46727	7.57848
001-032_T0_COL_LP_5p_N1__CATTATCCATCGACGC-1	5.13242	8.48725
001-032_T0_COL_LP_5p_N1__GATTCAGAGGTGTTAA-1	3.73077	5.54926
001-032_T0_COL_LP_5p_N1__TCGTAGATCGCGTAGC-1	4.60792	8.4487
001-032_T0_COL_LP_5p_N1__GAAACTCCACCAGTTA-1	3.5902	4.88245
001-032_T0_COL_LP_5p_N1__ATAAGAGTCAAACGGG-1	3.69286	5.18692
001-032_T0_COL_LP_5p_N1__CTGCGGAGTCGCATAT-1	3.69963	6.79167
001-032_T0_COL_LP_5p_N1__GCTTGAAAGTTACGGG-1	3.59733	4.42431
001-032_T0_COL_LP_5p_N1__TTCTTAGTCCCAGGTG-1	4.48931	6.17373
001-032_T0_COL_LP_5p_N1__CGCGTTTAGCTACCGC-1	4.89845	7.99373
001-032_T0_COL_LP_5p_N1__TCACAAGAGTAATCCC-1	4.28233	6.66807
001-032_T0_COL_LP_5p_N1__CAGCATACATTGGGCC-1	4.46461	7.86384
001-032_T0_COL_LP_5p_N1__ACACCAAAGAGTCGGT-1	3.2598	4.82528
001-032_T0_COL_LP_5p_N1__GACCAATTCTGGAGCC-1	3.97244	6.74129
001-032_T0_COL_LP_5p_N1__CAAGAAACAATGGAAT-1	4.50318	6.29967
001-032_T0_COL_LP_5p_N1__GGTGCGTAGGGAAACA-1	3.96775	7.06646
001-032_T0_COL_LP_5p_N1__AAAGATGTCCTCAATT-1	2.12586	6.0013
001-032_T0_COL_LP_5p_N1__CACACCTGTAAGGGCT-1	4.65374	6.89392
001-032_T0_COL_LP_5p_N1__TTAACTCAGAGGTTGC-1	4.85302	8.33431
001-032_T0_COL_LP_5p_N1__ACACCAACACGAAGCA-1	4.44429	5.8108
001-032_T0_COL_LP_5p_N1__TTAGGACTCTTGTACT-1	3.77884	7.59279
001-032_T0_COL_LP_5p_N1__CGAGCACAGGTGTTAA-1	5.06376	8.70286
001-032_T0_COL_LP_5p_N1__CTCGGGATCACCTTAT-1	4.32597	6.32881
001-032_T0_COL_LP_5p_N1__CTGAAGTGTCTCCCTA-1	1.457	5.40177
001-032_T0_COL_LP_5p_N1__TCTTCGGCAGCTTCGG-1	3.29773	4.78766
001-032_T0_COL_LP_5p_N1__CTTACCGGTACACCGC-1	3.58263	7.86105
001-032_T0_COL_LP_5p_N1__GAGCAGACACCAGGCT-1	4.69278	7.47487
001-032_T0_COL_LP_5p_N1__AGGTCCGGTCCAGTGC-1	4.40736	6.6117
001-032_T0_COL_LP_5p_N1__ACACTGACAAGTAGTA-1	2.46232	6.07847
001-032_T0_COL_LP_5p_N1__CATGGCGAGTGCGATG-1	4.14332	6.59611
001-032_T0_COL_LP_5p_N1__TCGTAGATCTTCGGTC-1	3.83642	4.74846
001-032_T0_COL_LP_5p_N1__GCCTCTAGTGTAATGA-1	1.94962	5.74798
001-032_T0_COL_LP_5p_N1__GCAAACTTCGTCTGAA-1	2.41029	5.34474
001-032_T0_COL_LP_5p_N1__ATCACGAGTGCTAGCC-1	2.03678	5.95469
001-032_T0_COL_LP_5p_N1__AATCCAGCACCATCCT-1	3.48643	7.1986
001-032_T0_COL_LP_5p_N1__ACCGTAATCAAGCCTA-1	4.37109	8.10339
001-032_T0_COL_LP_5p_N1__AAGCCGCAGCAACGGT-1	4.74112	8.40352
001-032_T0_COL_LP_5p_N1__CGTAGGCCAGCTGCAC-1	1.73877	5.32058
001-032_T0_COL_LP_5p_N1__CAGCCGAGTCAGAATA-1	5.29508	7.81931
001-032_T0_COL_LP_5p_N1__GCACTCTAGTAGGCCA-1	4.30828	7.66377
001-032_T0_COL_LP_5p_N1__TCAGCTCGTTGCGTTA-1	3.33882	5.83502
001-032_T0_COL_LP_5p_N1__ACCTTTAAGAGGGATA-1	4.8177	8.01548
001-032_T0_COL_LP_5p_N1__CGAATGTAGTTTAGGA-1	4.00152	6.15271
001-032_T0_COL_LP_5p_N1__GAATAAGTCACGACTA-1	3.68653	6.69473
001-032_T0_COL_LP_5p_N1__GACTAACCACAGAGGT-1	4.67315	7.55084
001-032_T0_COL_LP_5p_N1__GATGAGGTCTGTCTAT-1	3.42422	6.34613
001-032_T0_COL_LP_5p_N1__TGTGTTTAGAATTCCC-1	4.53484	7.82691
001-032_T0_COL_LP_5p_N1__ACGCCGATCACTTCAT-1	5.39294	8.6781
001-032_T0_COL_LP_5p_N1__CGTTAGACAGACGCTC-1	2.31502	5.773
001-032_T0_COL_LP_5p_N1__TCTCATAAGGCGACAT-1	1.7287	5.86036
001-032_T0_COL_LP_5p_N1__CCTAGCTTCTGGTATG-1	3.66009	7.70714
001-032_T0_COL_LP_5p_N1__AGCAGCCAGAGTGACC-1	4.41973	6.43874
001-032_T0_COL_LP_5p_N1__CCGTACTGTGCATCTA-1	4.93696	6.4579
001-032_T0_COL_LP_5p_N1__ACGTCAAGTAATCGTC-1	5.22298	8.18507
001-032_T0_COL_LP_5p_N1__TTATGCTAGACTAAGT-1	4.77278	8.1669
001-032_T0_COL_LP_5p_N1__GACCTGGGTTCAGGCC-1	4.96238	8.23198
001-032_T0_COL_LP_5p_N1__GTAACGTCAAAGTCAA-1	4.93358	7.49853
001-032_T0_COL_LP_5p_N1__GTCACAACAGAAGCAC-1	4.61377	7.86234
001-032_T0_COL_LP_5p_N1__AGCAGCCCAGTAACGG-1	1.86717	6.3024
001-032_T0_COL_LP_5p_N1__AAATGCCGTACTCAAC-1	3.81594	4.77567
001-032_T0_COL_LP_5p_N1__TTTGGTTCATAAAGGT-1	2.00119	6.15262
001-032_T0_COL_LP_5p_N1__AATCGGTTCTTACCGC-1	4.02112	6.15638
001-032_T0_COL_LP_5p_N1__ACTTGTTTCACGCATA-1	3.51303	4.72579
001-032_T0_COL_LP_5p_N1__CGTAGCGCAGGGATTG-1	4.01403	5.98764
001-032_T0_COL_LP_5p_N1__GTACTTTGTTCACGGC-1	4.65431	7.63177
001-032_T0_COL_LP_5p_N1__ACTTGTTAGCAGCGTA-1	4.25964	7.0513
001-032_T0_COL_LP_5p_N1__CAACTAGGTACCCAAT-1	3.39941	7.75879
001-032_T0_COL_LP_5p_N1__CGATTGAAGTCCGTAT-1	3.73053	6.36605
001-032_T0_COL_LP_5p_N1__GCTCCTAGTAGCTTGT-1	4.11268	7.24148
001-032_T0_COL_LP_5p_N1__CTCGTCAAGATAGGAG-1	4.85603	8.3577
001-032_T0_COL_LP_5p_N1__GTATTCTCAGATGGCA-1	3.86465	4.74324
001-032_T0_COL_LP_5p_N1__GAAGCAGAGGGCTTCC-1	5.43995	8.61002
001-032_T0_COL_LP_5p_N1__ACCTTTACATTCACTT-1	4.53648	5.70984
001-032_T0_COL_LP_5p_N1__TGCGCAGGTCTCCACT-1	4.63962	8.63027
001-032_T0_COL_LP_5p_N1__GAGGTGAAGTCGAGTG-1	4.53696	5.65053
001-032_T0_COL_LP_5p_N1__ACGAGGAAGCTTCGCG-1	4.43904	6.5352
001-032_T0_COL_LP_5p_N1__GCCAAATGTTGGGACA-1	3.33076	7.62292
001-032_T0_COL_LP_5p_N1__TTCCCAGAGAGGACGG-1	5.12758	8.49266
001-032_T0_COL_LP_5p_N1__AACTTTCGTCTCACCT-1	4.18268	6.26105
001-032_T0_COL_LP_5p_N1__ACTGAGTCACAACGCC-1	3.65133	7.57925
001-032_T0_COL_LP_5p_N1__GCTTGAACAAGCCATT-1	1.75303	6.17293
001-032_T0_COL_LP_5p_N1__TCGCGTTTCACCATAG-1	3.38737	7.15809
001-032_T0_COL_LP_5p_N1__TCACAAGTCTCACATT-1	1.8707	5.35899
001-032_T0_COL_LP_5p_N1__CAGATCACAGCAGTTT-1	3.98676	7.08974
001-032_T0_COL_LP_5p_N1__CTCTAATCAATAGAGT-1	4.29077	5.85193
001-032_T0_COL_LP_5p_N1__GTGCTTCGTGCAGGTA-1	4.34339	6.24275
001-032_T0_COL_LP_5p_N1__CGAATGTAGTTGAGTA-1	3.27815	7.81977
001-032_T0_COL_LP_5p_N1__GATGAAATCGTAGATC-1	4.66755	5.72587
001-032_T0_COL_LP_5p_N1__CCACGGATCCTTAATC-1	3.43425	4.68078
001-032_T0_COL_LP_5p_N1__GCTCTGTCAGCCAATT-1	2.29014	5.97373
001-032_T0_COL_LP_5p_N1__ACGGAGATCCTCAATT-1	3.77938	4.77649
001-032_T0_COL_LP_5p_N1__ACGCCGAAGATGAGAG-1	3.63549	7.5886
001-032_T0_COL_LP_5p_N1__CCTTCGACAGCGTTCG-1	3.97885	7.38582
001-032_T0_COL_LP_5p_N1__ATAGACCTCGCCGTGA-1	3.43412	7.80765
001-032_T0_COL_LP_5p_N1__ACGAGGAGTTCCACTC-1	3.14563	6.07568
001-032_T0_COL_LP_5p_N1__ACGGAGAAGAGCTGGT-1	1.66211	5.53724
001-032_T0_COL_LP_5p_N1__CTGCGGAGTCTAGTCA-1	2.90494	6.49214
001-032_T0_COL_LP_5p_N1__CCTAGCTCACAGCGTC-1	3.73771	5.52672
001-032_T0_COL_LP_5p_N1__GTGAAGGAGTGCGATG-1	4.08869	6.14209
001-032_T0_COL_LP_5p_N1__GGTATTGCACCATCCT-1	4.21972	5.31134
001-032_T0_COL_LP_5p_N1__AGTAGTCAGGAGCGTT-1	3.67334	7.26276
001-032_T0_COL_LP_5p_N1__CCTCTGAGTGTTGAGG-1	3.97966	5.13925
001-032_T0_COL_LP_5p_N1__TGCGGGTGTGGGTCAA-1	3.38639	7.68851
001-032_T0_COL_LP_5p_N1__GCATGCGAGCATCATC-1	3.56389	7.67737
001-032_T0_COL_LP_5p_N1__CATTCGCAGAAGATTC-1	5.03702	8.37318
001-032_T0_COL_LP_5p_N1__GGATTACCACCGTTGG-1	4.48277	7.14105
001-032_T0_COL_LP_5p_N1__TGCCCATTCAACACAC-1	2.01318	6.53051
001-032_T0_COL_LP_5p_N1__TTCTACAAGACTTTCG-1	1.79596	5.9304
001-032_T0_COL_LP_5p_N1__CCTTCCCCAATCCAAC-1	3.47677	5.92979
001-032_T0_COL_LP_5p_N1__CTGTTTACAAACGCGA-1	3.48812	7.30895
001-032_T0_COL_LP_5p_N1__GTCCTCACAGGTGCCT-1	4.39516	6.55763
001-032_T0_COL_LP_5p_N1__CTCTAATGTAAGTAGT-1	4.16747	5.78491
001-032_T0_COL_LP_5p_N1__CATCGAAGTGAAAGAG-1	4.16834	4.90298
001-032_T0_COL_LP_5p_N1__GCACTCTCACACATGT-1	4.73296	8.73318
001-032_T0_COL_LP_5p_N1__CGTTAGAAGGGATCTG-1	4.15448	6.28512
001-032_T0_COL_LP_5p_N1__ACGGGCTAGTGGAGTC-1	3.19389	7.66059
001-032_T0_COL_LP_5p_N1__TACCTTACAGTAAGAT-1	3.69804	7.25791
001-032_T0_COL_LP_5p_N1__TGTATTCCAGTCCTTC-1	4.29259	6.2268
001-032_T0_COL_LP_5p_N1__CGGACACAGGACTGGT-1	4.71802	6.68916
001-032_T0_COL_LP_5p_N1__CTGAAGTCACGAGGTA-1	2.62447	6.22835
001-032_T0_COL_LP_5p_N1__CCTTCGATCACAATGC-1	5.70975	8.10806
001-032_T0_COL_LP_5p_N1__CACATTTGTCCGTTAA-1	3.59232	4.88381
001-032_T0_COL_LP_5p_N1__TTTACTGGTTTACTCT-1	4.04997	7.42704
001-032_T0_COL_LP_5p_N1__ATAAGAGGTGTATGGG-1	3.35099	7.50112
001-032_T0_COL_LP_5p_N1__CGTGAGCAGGCTACGA-1	5.20559	8.34401
001-032_T0_COL_LP_5p_N1__GATCGCGTCAATAAGG-1	2.06342	5.95792
001-032_T0_COL_LP_5p_N1__GGGAGATTCATCATTC-1	5.48782	8.27601
001-032_T0_COL_LP_5p_N1__CGAATGTTCGTCACGG-1	5.04307	8.47895
001-032_T0_COL_LP_5p_N1__AGCGGTCCAGATCCAT-1	3.96126	6.79129
001-032_T0_COL_LP_5p_N1__AGTCTTTAGGCTAGGT-1	3.48386	4.76808
001-032_T0_COL_LP_5p_N1__TACAGTGTCGTCTGCT-1	4.24201	6.73387
001-032_T0_COL_LP_5p_N1__ATAACGCTCTACCAGA-1	4.62707	6.96801
001-032_T0_COL_LP_5p_N1__ATCCGAAAGGTGGGTT-1	4.95309	7.95613
001-032_T0_COL_LP_5p_N1__AATCGGTCATACTACG-1	4.19556	5.07054
001-032_T0_COL_LP_5p_N1__GTCTCGTGTGGACGAT-1	3.18629	5.68334
001-032_T0_COL_LP_5p_N1__ACGCCAGAGGACAGAA-1	3.0652	5.80923
001-032_T0_COL_LP_5p_N1__CGCTGGACACGGTTTA-1	4.3621	6.14485
001-032_T0_COL_LP_5p_N1__CACCTTGTCGGTGTCG-1	3.3913	7.91399
001-032_T0_COL_LP_5p_N1__ACATGGTCATTACCTT-1	3.45446	7.46704
001-032_T0_COL_LP_5p_N1__TTGCCGTTCTTTAGTC-1	3.86868	7.82677
001-032_T0_COL_LP_5p_N1__GCAATCATCGCAGGCT-1	5.42775	5.87114
001-032_T0_COL_LP_5p_N1__TACAGTGGTTACGGAG-1	3.31968	7.13455
001-032_T0_COL_LP_5p_N1__GGGCACTAGCTTTGGT-1	3.69182	6.86034
001-032_T0_COL_LP_5p_N1__CCGTACTGTCTCGTTC-1	4.81374	8.23389
001-032_T0_COL_LP_5p_N1__AAGTCTGTCGTACCGG-1	2.09665	6.21934
001-032_T0_COL_LP_5p_N1__CTCAGAATCGAATGCT-1	3.70588	7.64508
001-032_T0_COL_LP_5p_N1__GACGTTAGTCATGCCG-1	4.78685	7.32252
001-032_T0_COL_LP_5p_N1__TGCTACCCACGAAACG-1	3.36628	7.67702
001-032_T0_COL_LP_5p_N1__CAACCAATCACAACGT-1	3.64386	7.04126
001-032_T0_COL_LP_5p_N1__TACGGTACACCAGGCT-1	4.27418	6.25207
001-032_T0_COL_LP_5p_N1__CTGTGCTGTTCATGGT-1	4.96871	8.60183
001-032_T0_COL_LP_5p_N1__AGAGTGGTCAGAGCTT-1	4.42512	6.54951
001-032_T0_COL_LP_5p_N1__TAAACCGCACAGCCCA-1	4.82876	8.60603
001-032_T0_COL_LP_5p_N1__GATCGCGGTTTAGGAA-1	4.7984	8.66889
001-032_T0_COL_LP_5p_N1__CACATAGTCTACTCAT-1	5.12324	8.6506
001-032_T0_COL_LP_5p_N1__TGTCCCAGTTCGTTGA-1	5.20407	8.24847
001-032_T0_COL_LP_5p_N1__GATCGTAAGTAACCCT-1	3.53161	5.74997
001-032_T0_COL_LP_5p_N1__CACATTTTCGAGAACG-1	1.33388	5.35398
001-032_T0_COL_LP_5p_N1__CGCGGTAAGTAATCCC-1	4.69419	6.25363
001-032_T0_COL_LP_5p_N1__GATCTAGGTCAGAAGC-1	3.47795	7.96379
001-032_T0_COL_LP_5p_N1__GCATACAAGAAGAAGC-1	3.31544	5.82061
001-032_T0_COL_LP_5p_N1__GATTCAGTCGTCACGG-1	2.64876	5.14078
001-032_T0_COL_LP_5p_N1__CCTTTCTTCTTACCTA-1	3.68654	7.37915
001-032_T0_COL_LP_5p_N1__AATCCAGCACACGCTG-1	3.68785	7.94568
001-032_T0_COL_LP_5p_N1__GAACGGACATCCGCGA-1	4.74407	6.44819
001-032_T0_COL_LP_5p_N1__CGATGGCTCATGCTCC-1	2.21892	5.88151
001-032_T0_COL_LP_5p_N1__TGTTCCGTCGGCGCAT-1	3.34842	7.37089
001-032_T0_COL_LP_5p_N1__CAGAATCTCCTCATTA-1	5.01959	8.65603
001-032_T0_COL_LP_5p_N1__TTCTTAGAGGCATGGT-1	3.94917	5.95389
001-032_T0_COL_LP_5p_N1__CGCGTTTTCGGATGTT-1	4.01372	7.26947
001-032_T0_COL_LP_5p_N1__TACCTATCACAGGAGT-1	2.02519	6.29445
001-032_T0_COL_LP_5p_N1__TGCGCAGTCAAGATCC-1	4.32289	6.05977
001-032_T0_COL_LP_5p_N1__GTGAAGGGTAAATACG-1	2.05731	6.01922
001-032_T0_COL_LP_5p_N1__CTACGTCGTCAACTGT-1	2.78563	6.12705
001-032_T0_COL_LP_5p_N1__GTGCTTCAGCCAGTAG-1	3.62657	7.45937
001-032_T0_COL_LP_5p_N1__TTGCGTCTCAGAAATG-1	2.90189	5.36152
001-032_T0_COL_LP_5p_N1__ACGAGGAAGCCACGCT-1	3.48184	4.7193
001-032_T0_COL_LP_5p_N1__GAGTCCGTCGTTTGCC-1	4.50617	8.2158
001-032_T0_COL_LP_5p_N1__CTACACCTCTGGGCCA-1	4.0163	4.72849
001-032_T0_COL_LP_5p_N1__CAACTAGTCGGACAAG-1	3.15008	5.5906
001-032_T0_COL_LP_5p_N1__CAGATCAGTAGGCTGA-1	3.68685	7.73351
001-032_T0_COL_LP_5p_N1__CAGCTAATCCTTTCGG-1	4.82367	8.14257
001-032_T0_COL_LP_5p_N1__GATCGTATCCGAACGC-1	4.40341	6.69749
001-032_T0_COL_LP_5p_N1__ACGGCCATCCTAGTGA-1	4.30432	6.36946
001-032_T0_COL_LP_5p_N1__ACCCACTGTTCGAATC-1	1.99356	5.96141
001-032_T0_COL_LP_5p_N1__GTCACAAGTAAATGTG-1	3.3636	7.85529
001-032_T0_COL_LP_5p_N1__AGGTCCGGTACAGCAG-1	4.76099	8.6191
001-032_T0_COL_LP_5p_N1__CCTTTCTCATGACGGA-1	2.78583	6.70637
001-032_T0_COL_LP_5p_N1__CTCTGGTCAGCATGAG-1	3.19182	5.49719
001-032_T0_COL_LP_5p_N1__CTACGTCTCGCGTAGC-1	3.72809	4.9769
001-032_T0_COL_LP_5p_N1__GGGTTGCGTCTGGAGA-1	4.12073	6.34016
001-032_T0_COL_LP_5p_N1__TTCTACAGTCATTAGC-1	4.75379	8.19278
001-032_T0_COL_LP_5p_N1__TTTGGTTAGTCATCCA-1	4.94039	8.47126
001-032_T0_COL_LP_5p_N1__GGATGTTCACTTAACG-1	3.53343	7.50352
001-032_T0_COL_LP_5p_N1__GCCTCTACAGGTTTCA-1	5.11471	7.84736
001-032_T0_COL_LP_5p_N1__TACCTATGTAAATACG-1	3.94861	7.43911
001-032_T0_COL_LP_5p_N1__TGAGAGGTCGGTCCGA-1	5.02502	8.56207
001-032_T0_COL_LP_5p_N1__GCATGATTCGTGGGAA-1	4.867	6.17891
001-032_T0_COL_LP_5p_N1__GTTCTCGCATGCAATC-1	4.59217	6.09669
001-032_T0_COL_LP_5p_N1__TCAGCTCAGACCCACC-1	3.53283	7.26857
001-032_T0_COL_LP_5p_N1__GTAACTGAGCCACGCT-1	3.36442	7.18352
001-032_T0_COL_LP_5p_N1__AATCCAGTCAGCTGGC-1	3.78426	7.35592
001-032_T0_COL_LP_5p_N1__ATAACGCTCATTGCGA-1	3.36045	7.5583
001-032_T0_COL_LP_5p_N1__CTGTGCTTCACTTACT-1	3.7002	7.46172
001-032_T0_COL_LP_5p_N1__TAGCCGGAGTTACGGG-1	4.39524	6.02888
001-032_T0_COL_LP_5p_N1__CTCTACGGTTGGACCC-1	4.65527	8.38151
001-032_T0_COL_LP_5p_N1__CAGCTAAGTGTGCGTC-1	3.80816	7.45455
001-032_T0_COL_LP_5p_N1__TTGGAACGTTGGGACA-1	4.65814	7.5393
001-032_T0_COL_LP_5p_N1__GGCTGGTAGAGTGAGA-1	3.81009	4.96846
001-032_T0_COL_LP_5p_N1__GCATACAGTTGATTCG-1	3.9753	6.81962
001-032_T0_COL_LP_5p_N1__AGGGAGTTCTACCAGA-1	4.71399	8.35459
001-032_T0_COL_LP_5p_N1__GACTAACGTGGCGAAT-1	3.81834	4.91577
001-032_T0_COL_LP_5p_N1__AGACGTTAGACTAAGT-1	4.86897	7.73836
001-032_T0_COL_LP_5p_N1__GTTCATTGTGCGATAG-1	4.6906	8.42178
001-032_T0_COL_LP_5p_N1__CTCGGAGAGTACATGA-1	3.43313	7.5115
001-032_T0_COL_LP_5p_N1__CACATAGTCTTGGGTA-1	3.36972	7.31857
001-032_T0_COL_LP_5p_N1__TGCCCTAGTAGCTAAA-1	5.24272	8.22672
001-032_T0_COL_LP_5p_N1__CTACCCAGTCAGTGGA-1	3.9689	7.27137
001-032_T0_COL_LP_5p_N1__TGTGGTATCTTTAGGG-1	4.33734	6.6364
001-032_T0_COL_LP_5p_N1__GTGCTTCAGTGGTCCC-1	4.15705	7.20787
001-032_T0_COL_LP_5p_N1__GGGTTGCCAGCTCCGA-1	4.40797	5.85834
001-032_T0_COL_LP_5p_N1__GAGCAGACAAATTGCC-1	5.06313	8.22519
001-032_T0_COL_LP_5p_N1__ACACCGGCACGCTTTC-1	2.6675	5.73437
001-032_T0_COL_LP_5p_N1__GTAACGTAGGACATTA-1	4.77898	6.41569
001-032_T0_COL_LP_5p_N1__ATCACGAGTCATACTG-1	3.47826	7.78296
001-032_T0_COL_LP_5p_N1__CGTCCATCATGTTCCC-1	3.2791	7.62376
001-032_T0_COL_LP_5p_N1__CACACTCCACCAGATT-1	4.14592	6.29054
001-032_T0_COL_LP_5p_N1__GTATTCTGTGGTACAG-1	4.82866	8.45736
001-032_T0_COL_LP_5p_N1__TATCTCAGTAGGGACT-1	4.87614	8.54066
001-032_T0_COL_LP_5p_N1__AGTTGGTTCACGGTTA-1	3.76877	7.68099
001-032_T0_COL_LP_5p_N1__CTGATAGGTTCCACAA-1	5.38964	8.30742
001-032_T0_COL_LP_5p_N1__AGTGGGAGTGTGAAAT-1	5.00264	7.85654
001-032_T0_COL_LP_5p_N1__CTTCTCTCAGCTGCAC-1	3.73452	4.89653
001-032_T0_COL_LP_5p_N1__CCTAAAGTCACGACTA-1	3.49158	4.56676
001-032_T0_COL_LP_5p_N1__CATCAAGTCTTGTCAT-1	4.84379	6.03016
001-032_T0_COL_LP_5p_N1__ACGATACCATCCTAGA-1	4.701	8.49005
001-032_T0_COL_LP_5p_N1__CTAATGGAGGTAGCCA-1	4.40407	6.29209
001-032_T0_COL_LP_5p_N1__CAAGATCCATGACGGA-1	3.41756	7.35707
001-032_T0_COL_LP_5p_N1__CAGAGAGGTGCCTGCA-1	3.49603	6.74537
001-032_T0_COL_LP_5p_N1__ACACCCTCAGATGAGC-1	4.73275	7.96633
001-032_T0_COL_LP_5p_N1__ACTATCTTCCAGATCA-1	4.90048	8.42964
001-032_T0_COL_LP_5p_N1__ATTGGACTCGTCGTTC-1	4.90153	7.5626
001-032_T0_COL_LP_5p_N1__CACAGGCTCCGCAGTG-1	4.70866	8.16843
001-032_T0_COL_LP_5p_N1__GACCAATAGTCAAGCG-1	3.72523	5.95851
001-032_T0_COL_LP_5p_N1__CCTACACTCCTAGTGA-1	3.73838	5.12911
001-032_T0_COL_LP_5p_N1__CGGAGTCGTTACCAGT-1	2.15833	6.4681
001-032_T0_COL_LP_5p_N1__CATGCCTTCGTTGACA-1	3.52188	7.93379
001-032_T0_COL_LP_5p_N1__CAACTAGAGTCCTCCT-1	4.03839	5.88181
001-032_T0_COL_LP_5p_N1__ACCCACTTCCGCGGTA-1	3.76322	6.65899
001-032_T0_COL_LP_5p_N1__GATTCAGCATATGGTC-1	1.78767	6.30183
001-032_T0_COL_LP_5p_N1__AAACGGGGTCGATTGT-1	5.13253	6.59922
001-032_T0_COL_LP_5p_N1__GGATGTTTCTGATTCT-1	4.70464	8.1682
001-032_T0_COL_LP_5p_N1__ACGAGGATCGATAGAA-1	4.21406	6.89716
001-032_T0_COL_LP_5p_N1__TTGGCAAAGGATGGTC-1	4.65108	8.24729
001-032_T0_COL_LP_5p_N1__AGAGTGGTCGCAGGCT-1	2.09077	6.02451
001-032_T0_COL_LP_5p_N1__TCAGCTCTCTGTCCGT-1	4.77955	8.67759
001-032_T0_COL_LP_5p_N1__TCCACACTCGAACGGA-1	1.91777	6.20271
001-032_T0_COL_LP_5p_N1__ACCTTTACACGGCGTT-1	4.73611	8.75827
001-032_T0_COL_LP_5p_N1__TGACTAGCACGTCAGC-1	3.64613	7.29976
001-032_T0_COL_LP_5p_N1__CCTACCAAGTGCGTGA-1	3.7197	4.81085
001-032_T0_COL_LP_5p_N1__GTCCTCATCAGCTCGG-1	4.67451	6.32453
001-032_T0_COL_LP_5p_N1__CATCAAGAGCTGCGAA-1	5.36252	8.21269
001-032_T0_COL_LP_5p_N1__CTCAGAAGTTCGGGCT-1	2.27902	5.51978
001-032_T0_COL_LP_5p_N1__GACAGAGCAGTATCTG-1	5.09771	8.45769
001-032_T0_COL_LP_5p_N1__GTCTTCGAGTTACCCA-1	3.60737	6.47032
001-032_T0_COL_LP_5p_N1__AACTCAGTCACAACGT-1	3.59419	6.56049
001-032_T0_COL_LP_5p_N1__CCTTACGAGATGTAAC-1	3.02021	6.95537
001-032_T0_COL_LP_5p_N1__ACACTGACAGGATCGA-1	2.40433	6.4227
001-032_T0_COL_LP_5p_N1__AGACGTTAGCCACGCT-1	4.69005	8.54282
001-032_T0_COL_LP_5p_N1__TGACTTTCAGTAAGAT-1	5.03862	7.56811
001-032_T0_COL_LP_5p_N1__CCTAAAGTCATGTGGT-1	3.69719	7.71088
001-032_T0_COL_LP_5p_N1__CTGAAACGTCTTCGTC-1	3.66315	6.74591
001-032_T0_COL_LP_5p_N1__GTGGGTCAGACGCTTT-1	4.05887	6.61969
001-032_T0_COL_LP_5p_N1__GCGACCATCTGCAAGT-1	3.62456	4.98927
001-032_T0_COL_LP_5p_N1__CGCTGGAGTCTAACGT-1	3.29302	7.99647
001-032_T0_COL_LP_5p_N1__GCGCAGTAGCTAGTGG-1	4.37698	6.6139
001-032_T0_COL_LP_5p_N1__AGTAGTCTCATGTGGT-1	3.85748	6.98975
001-032_T0_COL_LP_5p_N1__TACTCGCCATGGTCTA-1	4.88474	8.1576
001-032_T0_COL_LP_5p_N1__CGTAGGCTCAGCTCGG-1	3.73575	7.32318
001-032_T0_COL_LP_5p_N1__CCTTACGAGTGATCGG-1	3.59239	6.3796
001-032_T0_COL_LP_5p_N1__GTCGTAACATGGGAAC-1	3.5179	7.05463
001-032_T0_COL_LP_5p_N1__ATGTGTGTCTGTCAAG-1	1.97982	6.0871
001-032_T0_COL_LP_5p_N1__CATCAGACACAGAGGT-1	2.21651	5.91503
001-032_T0_COL_LP_5p_N1__AGTTGGTTCTTTCCTC-1	3.35717	7.47299
001-032_T0_COL_LP_5p_N1__TACACGAGTATCTGCA-1	5.86526	8.31892
001-032_T0_COL_LP_5p_N1__GTGAAGGCATACGCTA-1	4.05797	6.61723
001-032_T0_COL_LP_5p_N1__AGTGTCAGTGGTGTAG-1	3.42734	7.95484
001-032_T0_COL_LP_5p_N1__TATTACCCACTAGTAC-1	4.85334	8.44562
001-032_T0_COL_LP_5p_N1__GTCTCGTCACGGTGTC-1	3.53678	8.00488
001-032_T0_COL_LP_5p_N1__TGCGTGGAGGGCACTA-1	4.78527	6.23986
001-032_T0_COL_LP_5p_N1__CTAATGGCATGGTCTA-1	3.68654	7.50789
001-032_T0_COL_LP_5p_N1__CGATGTAAGTAGGCCA-1	2.94202	6.5934
001-032_T0_COL_LP_5p_N1__TCTGGAATCGTGGTCG-1	4.39631	6.14766
001-032_T0_COL_LP_5p_N1__TATCTCACATACCATG-1	3.69754	7.34947
001-032_T0_COL_LP_5p_N1__TCGTAGAGTAACGTTC-1	3.86985	5.1606
001-032_T0_COL_LP_5p_N1__TAGGCATGTCGCGAAA-1	4.90661	8.82823
001-032_T0_COL_LP_5p_N1__GGCGTGTTCGCCCTTA-1	5.17717	8.61695
001-032_T0_COL_LP_5p_N1__TTCTTAGAGTGACATA-1	4.65121	8.69736
001-032_T0_COL_LP_5p_N1__CAACTAGCACGGCCAT-1	3.47449	7.00485
001-032_T0_COL_LP_5p_N1__CGATTGAAGAAACCAT-1	1.99032	6.16781
001-032_T0_COL_LP_5p_N1__GTATTCTAGAGGTTGC-1	3.88421	6.05339
001-032_T0_COL_LP_5p_N1__ACGCCGACATCGATTG-1	2.96403	6.74246
001-032_T0_COL_LP_5p_N1__CAACTAGTCCCAACGG-1	5.22588	8.07063
001-032_T0_COL_LP_5p_N1__ACTGTCCCAGTTCCCT-1	4.31696	6.3922
001-032_T0_COL_LP_5p_N1__TAAGCGTTCAATCTCT-1	3.49342	7.66264
001-032_T0_COL_LP_5p_N1__GAACATCGTCAACTGT-1	1.59719	6.4404
001-032_T0_COL_LP_5p_N1__CAAGTTGCAGGATCGA-1	5.15149	8.30251
001-032_T0_COL_LP_5p_N1__CGGCTAGCAACGATGG-1	3.51823	6.83835
001-032_T0_COL_LP_5p_N1__CTAGAGTTCAACGGCC-1	3.23986	7.67703
001-032_T0_COL_LP_5p_N1__ACCTTTATCCGCGCAA-1	4.02705	4.80041
001-032_T0_COL_LP_5p_N1__CAAGAAAGTAGGAGTC-1	3.37249	7.26581
001-032_T0_COL_LP_5p_N1__CATCGAATCTTGTCAT-1	3.24952	7.55053
001-032_T0_COL_LP_5p_N1__AACTCCCAGGAGTTGC-1	3.41288	6.62906
001-032_T0_COL_LP_5p_N1__GTCACGGTCAGTGCAT-1	3.34807	7.45027
001-032_T0_COL_LP_5p_N1__TCAGGATAGGCTACGA-1	5.21415	8.78531
001-032_T0_COL_LP_5p_N1__TTGGCAAGTACTCTCC-1	4.4716	7.2107
001-032_T0_COL_LP_5p_N1__CAACCAATCGCCTGTT-1	5.04512	8.52389
001-032_T0_COL_LP_5p_N1__ACGGGTCAGCCCTAAT-1	3.45636	7.61541
001-032_T0_COL_LP_5p_N1__CTCACACAGGACACCA-1	4.61157	8.70907
001-032_T0_COL_LP_5p_N1__TTCCCAGCAGGCAGTA-1	5.31296	8.79498
001-032_T0_COL_LP_5p_N1__ACTTACTTCGAGAGCA-1	3.7887	7.16536
001-032_T0_COL_LP_5p_N1__TCTCTAACACACATGT-1	2.30809	6.57435
001-032_T0_COL_LP_5p_N1__CACAAACAGTACTTGC-1	4.68675	8.47626
001-032_T0_COL_LP_5p_N1__CAGCTAACAGCATGAG-1	3.44843	7.81679
001-032_T0_COL_LP_5p_N1__CCACCTAAGATGTAAC-1	4.74397	6.72064
001-032_T0_COL_LP_5p_N1__TGCTACCAGGCCCTCA-1	5.49166	8.433
001-032_T0_COL_LP_5p_N1__GTAACGTCAGACAAGC-1	4.45895	6.8362
001-032_T0_COL_LP_5p_N1__GAGCAGACATGCAACT-1	1.77095	6.07267
001-032_T0_COL_LP_5p_N1__AGATCTGTCACATAGC-1	5.10626	8.29989
001-032_T0_COL_LP_5p_N1__GGACAGACAAGACGTG-1	3.51879	7.42864
001-032_T0_COL_LP_5p_N1__CACAAACAGCTAGTCT-1	3.91218	7.28487
001-032_T0_COL_LP_5p_N1__TGCCAAACACCTTGTC-1	1.82229	6.10532
001-032_T0_COL_LP_5p_N1__GCATGTAGTTCCACGG-1	4.10439	5.99615
001-032_T0_COL_LP_5p_N1__GGGTCTGTCAGTTTGG-1	5.03247	8.33159
001-032_T0_COL_LP_5p_N1__CAGATCAAGGTTCCTA-1	4.87848	7.28222
001-032_T0_COL_LP_5p_N1__AGCTCCTAGTTATCGC-1	3.44871	4.76673
001-032_T0_COL_LP_5p_N1__CGTAGGCTCAACGGCC-1	3.53366	7.80876
001-032_T0_COL_LP_5p_N1__CTGCGGAAGGCATGGT-1	3.94173	7.15048
001-032_T0_COL_LP_5p_N1__CTCACACAGTGCGATG-1	4.96832	8.21618
001-032_T0_COL_LP_5p_N1__GCGCGATCAGACAAAT-1	4.16893	7.66857
001-032_T0_COL_LP_5p_N1__GCTGCTTAGAGTACAT-1	3.81917	7.79197
001-032_T0_COL_LP_5p_N1__CATGCCTGTACAGCAG-1	2.96999	7.25033
001-032_T0_COL_LP_5p_N1__AAGGCAGAGTCGAGTG-1	3.02457	7.21977
001-032_T0_COL_LP_5p_N1__GGAATAATCTATCCCG-1	4.54116	7.53114
001-032_T0_COL_LP_5p_N1__TACACGATCAATCACG-1	4.63321	6.48653
001-032_T0_COL_LP_5p_N1__CCTACCAGTAGAAAGG-1	4.80734	7.8612
001-032_T0_COL_LP_5p_N1__TGGGCGTGTCAGAGGT-1	3.43285	7.32838
001-032_T0_COL_LP_5p_N1__GCACTCTGTTCACGGC-1	4.73261	7.4826
001-032_T0_COL_LP_5p_N1__TACGGATTCTCATTCA-1	1.83382	5.49117
001-032_T0_COL_LP_5p_N1__CAGCATATCCACTCCA-1	4.64835	8.03073
001-032_T0_COL_LP_5p_N1__GACGTGCGTCCATGAT-1	4.65607	8.27163
001-032_T0_COL_LP_5p_N1__AGAGCTTGTAAGAGGA-1	4.13015	7.43559
001-032_T0_COL_LP_5p_N1__CGATGTATCACAAACC-1	2.89009	7.24223
001-032_T0_COL_LP_5p_N1__CACATTTAGGTTCCTA-1	5.27991	8.20816
001-032_T0_COL_LP_5p_N1__AGATCTGCAAGCTGGA-1	4.86774	7.66443
001-032_T0_COL_LP_5p_N1__TCACAAGGTTCGCTAA-1	4.00095	7.22903
001-032_T0_COL_LP_5p_N1__AGGCCGTCATGTCTCC-1	3.4928	7.29591
001-032_T0_COL_LP_5p_N1__ACAGCCGAGTTACGGG-1	3.4462	7.47911
001-032_T0_COL_LP_5p_N1__GCACATACAAGCCATT-1	2.58323	5.00979
001-032_T0_COL_LP_5p_N1__TTGCGTCCACTAAGTC-1	2.7066	7.12982
001-032_T0_COL_LP_5p_N1__CTCGTCATCTCCCTGA-1	2.96	5.70593
001-032_T0_COL_LP_5p_N1__CGCTGGAAGCCAGTAG-1	3.21151	7.7439
001-032_T0_COL_LP_5p_N1__GTATTCTCAAGGTGTG-1	4.97714	6.60734
001-032_T0_COL_LP_5p_N1__ACTTTCATCGACGGAA-1	3.55188	6.5761
001-032_T0_COL_LP_5p_N1__TTAGGCACACTTCGAA-1	4.2873	5.87858
001-032_T0_COL_LP_5p_N1__TGCCCTAAGTCCATAC-1	5.04245	8.55735
001-032_T0_COL_LP_5p_N1__TCTGGAATCAACCAAC-1	3.82488	7.22211
001-032_T0_COL_LP_5p_N1__CACATAGGTTGGTGGA-1	5.23274	8.71927
001-032_T0_COL_LP_5p_N1__ATGAGGGAGTTTAGGA-1	3.82692	7.52427
001-032_T0_COL_LP_5p_N1__TCAATCTGTCAGAATA-1	4.95032	8.41808
001-032_T0_COL_LP_5p_N1__TGTGGTATCAAGAAGT-1	4.91244	8.12477
001-032_T0_COL_LP_5p_N1__TTTGTCAGTGTCCTCT-1	2.39761	5.8824
001-032_T0_COL_LP_5p_N1__TGCTGCTCAGACGCAA-1	3.54983	7.30577
001-032_T0_COL_LP_5p_N1__AGGCCACTCATTGCCC-1	4.11864	6.48684
001-032_T0_COL_LP_5p_N1__ACTTACTAGCTGTCTA-1	4.34858	7.12862
001-032_T0_COL_LP_5p_N1__CTCCTAGCAGATCGGA-1	3.58876	8.18426
001-032_T0_COL_LP_5p_N1__TAAGCGTAGTACCGGA-1	3.96516	5.17728
001-032_T0_COL_LP_5p_N1__CTACATTAGCTAAACA-1	2.00034	5.66604
001-032_T0_COL_LP_5p_N1__CCTTTCTTCAGCACAT-1	3.58804	7.29266
001-032_T0_COL_LP_5p_N1__CGATGGCGTTTGACTG-1	4.73875	8.29364
001-032_T0_COL_LP_5p_N1__GGAATAACATGCCACG-1	3.81646	5.08905
001-032_T0_COL_LP_5p_N1__GACAGAGTCATGGTCA-1	3.66165	6.36512
001-032_T0_COL_LP_5p_N1__GAGCAGACATTCCTGC-1	4.14257	7.18752
001-032_T0_COL_LP_5p_N1__CCTCTGACATTAGGCT-1	2.47853	6.73481
001-032_T0_COL_LP_5p_N1__GCATGTATCTCGTTTA-1	5.02089	8.66094
001-032_T0_COL_LP_5p_N1__CTGCGGAGTCCATCCT-1	2.10652	6.1443
001-032_T0_COL_LP_5p_N1__CGGACACCACAACGTT-1	4.59703	8.04484
001-032_T0_COL_LP_5p_N1__CTACGTCGTTATCACG-1	4.51924	8.17606
001-032_T0_COL_LP_5p_N1__CGCGGTATCATCATTC-1	3.00116	7.03252
001-032_T0_COL_LP_5p_N1__TTAACTCTCCTAGGGC-1	3.9826	6.39633
001-032_T0_COL_LP_5p_N1__CACACCTAGAAACCAT-1	5.1525	6.57478
001-032_T0_COL_LP_5p_N1__TACCTATTCACGGTTA-1	1.81321	6.56523
001-032_T0_COL_LP_5p_N1__TCCCGATCAGACAGGT-1	3.19931	6.16538
001-032_T0_COL_LP_5p_N1__GAACGGAGTACCAGTT-1	5.19633	8.47504
001-032_T0_COL_LP_5p_N1__TGAGCATGTAAAGGAG-1	2.0695	6.11525
001-032_T0_COL_LP_5p_N1__TCGAGGCCAAGTCTGT-1	2.20942	5.96608
001-032_T0_COL_LP_5p_N1__ATGCGATCACGACTCG-1	4.21993	6.47286
001-032_T0_COL_LP_5p_N1__AGGCCGTGTCTCCACT-1	3.64644	7.35526
001-032_T0_COL_LP_5p_N1__CAGCTGGGTAAGCACG-1	3.89592	4.92398
001-032_T0_COL_LP_5p_N1__CGTTAGATCTAACCGA-1	4.25068	5.68716
001-032_T0_COL_LP_5p_N1__ATGCGATCACCAGCAC-1	4.60294	8.42177
001-032_T0_COL_LP_5p_N1__ATGTGTGTCGGACAAG-1	2.08049	6.03526
001-032_T0_COL_LP_5p_N1__GCGCAACTCGTTTAGG-1	4.30893	6.21537
001-032_T0_COL_LP_5p_N1__CTTAGGAGTCCAAGTT-1	4.90347	7.9735
001-032_T0_COL_LP_5p_N1__AAAGTAGCACCTATCC-1	2.84939	6.12306
001-032_T0_COL_LP_5p_N1__TCTTCGGAGGAGTACC-1	3.44822	5.14665
001-032_T0_COL_LP_5p_N1__ACGTCAACAATCCGAT-1	4.52437	7.32845
001-032_T0_COL_LP_5p_N1__GCATACAAGCAATATG-1	3.51104	7.60856
001-032_T0_COL_LP_5p_N1__GCATGTAAGTCCCACG-1	3.5783	7.50864
001-032_T0_COL_LP_5p_N1__TAAGAGACAGACGCCT-1	4.40372	6.54338
001-032_T0_COL_LP_5p_N1__TTGTAGGGTAAGTTCC-1	2.89694	6.38443
001-032_T0_COL_LP_5p_N1__GACCAATAGGACAGAA-1	4.88139	6.22966
001-032_T0_COL_LP_5p_N1__CTACCCAAGGACAGAA-1	4.38134	7.86865
001-032_T0_COL_LP_5p_N1__CACATAGGTCTAGAGG-1	3.50658	6.02102
001-032_T0_COL_LP_5p_N1__CAACTAGTCCGAAGAG-1	4.2341	6.47934
001-032_T0_COL_LP_5p_N1__CGCTATCTCATTGCCC-1	3.57697	7.02886
001-032_T0_COL_LP_5p_N1__CCGGTAGCATGCAATC-1	3.71056	7.74366
001-032_T0_COL_LP_5p_N1__GGCTCGATCTGAGGGA-1	4.68088	8.21917
001-032_T0_COL_LP_5p_N1__GCACTCTTCACCGGGT-1	4.31642	5.98926
001-032_T0_COL_LP_5p_N1__GATGAAATCAGGCCCA-1	4.71114	6.11112
001-032_T0_COL_LP_5p_N1__CGCCAAGCATGTAAGA-1	3.65498	7.58278
001-032_T0_COL_LP_5p_N1__AGTAGTCTCAGAGACG-1	2.15356	5.8907
001-032_T0_COL_LP_5p_N1__CAGCATACAAAGGCGT-1	4.29434	5.91734
001-032_T0_COL_LP_5p_N1__CGGACTGGTCGAAAGC-1	4.13575	6.11355
001-032_T0_COL_LP_5p_N1__ATTTCTGGTTTGTTTC-1	3.32255	7.65916
001-032_T0_COL_LP_5p_N1__CTCGGGATCGTATCAG-1	4.06945	6.95392
001-032_T0_COL_LP_5p_N1__CGGAGCTCACTGCCAG-1	3.34051	4.77572
001-032_T0_COL_LP_5p_N1__ACACCAAAGCTGGAAC-1	3.74888	7.35013
001-032_T0_COL_LP_5p_N1__TGGCCAGCAGCGATCC-1	3.41319	6.31444
001-032_T0_COL_LP_5p_N1__ACGCAGCAGGACAGAA-1	4.88866	7.88886
001-032_T0_COL_LP_5p_N1__ACGAGCCCAGGTGCCT-1	3.97948	6.20445
001-032_T0_COL_LP_5p_N1__GAACATCGTGCTAGCC-1	4.63799	7.95503
001-032_T0_COL_LP_5p_N1__ACCAGTAAGCCTTGAT-1	2.03247	5.94771
001-032_T0_COL_LP_5p_N1__GAACCTAGTAGAGTGC-1	4.47723	6.30161
001-032_T0_COL_LP_5p_N1__GTAACGTTCACATAGC-1	4.8591	8.78495
001-032_T0_COL_LP_5p_N1__CTAATGGGTTCCTCCA-1	3.30185	5.91447
001-032_T0_COL_LP_5p_N1__AGAGCTTTCCTAGAAC-1	3.23142	6.27279
001-032_T0_COL_LP_5p_N1__TAAGAGACAGTAACGG-1	2.89786	7.03891
001-032_T0_COL_LP_5p_N1__ACGATACAGTGGAGAA-1	3.5053	7.01181
001-032_T0_COL_LP_5p_N1__GAACGGACAACTTGAC-1	1.9497	6.09736
001-032_T0_COL_LP_5p_N1__CACAGGCCACACCGCA-1	3.58563	7.55846
001-032_T0_COL_LP_5p_N1__TGCGGGTAGCGGATCA-1	3.53291	7.57362
001-032_T0_COL_LP_5p_N1__CTTACCGCACGGCGTT-1	3.52371	7.51923
001-032_T0_COL_LP_5p_N1__AGCTCCTCAGACACTT-1	3.09731	6.33311
001-032_T0_COL_LP_5p_N1__AGCATACCAGGACGTA-1	3.69902	7.26405
001-032_T0_COL_LP_5p_N1__ACGGAGACATAGGATA-1	5.19537	7.43934
001-032_T0_COL_LP_5p_N1__TGCGTGGCAATGGATA-1	3.77351	7.19329
001-032_T0_COL_LP_5p_N1__CTTTGCGGTACAGTTC-1	3.61302	4.96311
001-032_T0_COL_LP_5p_N1__CATATTCCAAACCCAT-1	3.99195	6.25227
001-032_T0_COL_LP_5p_N1__CGTTGGGGTTCACGGC-1	5.1407	7.91109
001-032_T0_COL_LP_5p_N1__GTGCAGCTCATATCGG-1	5.3859	8.2067
001-032_T0_COL_LP_5p_N1__ACCCACTCATTCGACA-1	5.60594	8.43795
001-032_T0_COL_LP_5p_N1__AGAATAGTCGATAGAA-1	3.53162	6.26699
001-032_T0_COL_LP_5p_N1__GTCTCGTCAAGACACG-1	3.37362	6.22908
001-032_T0_COL_LP_5p_N1__CCATTCGAGTTACGGG-1	3.48233	4.50293
001-032_T0_COL_LP_5p_N1__GGTGCGTAGCTAACTC-1	5.09629	8.36389
001-032_T0_COL_LP_5p_N1__GTCTCGTGTTGTCGCG-1	2.72741	7.16644
001-032_T0_COL_LP_5p_N1__GCGCAACCATCGATGT-1	4.8926	8.06196
001-032_T0_COL_LP_5p_N1__CTCTAATTCGCTTGTC-1	4.22847	5.9225
001-032_T0_COL_LP_5p_N1__CACACAAAGAAACGAG-1	4.88873	8.76075
001-032_T0_COL_LP_5p_N1__CTTAACTAGTGGAGTC-1	3.25225	6.64029
001-032_T0_COL_LP_5p_N1__GTACTTTTCCACTCCA-1	4.78059	8.66192
001-032_T0_COL_LP_5p_N1__CGACTTCGTTTCGCTC-1	4.39679	7.89985
001-032_T0_COL_LP_5p_N1__CGTCCATAGGCATGGT-1	1.86667	6.72478
001-032_T0_COL_LP_5p_N1__TTTGCGCGTATAGGTA-1	1.95142	5.89438
001-032_T0_COL_LP_5p_N1__TTTCCTCGTGATAAAC-1	3.60414	7.71213
001-032_T0_COL_LP_5p_N1__TGTATTCAGAGACTTA-1	5.12145	8.13723
001-032_T0_COL_LP_5p_N1__TCGTACCCAGACAAGC-1	3.50984	7.36066
001-032_T0_COL_LP_5p_N1__AAAGTAGCACCTCGGA-1	4.15112	5.12508
001-032_T0_COL_LP_5p_N1__AAACGGGGTCCGCTGA-1	1.77697	6.06713
001-032_T0_COL_LP_5p_N1__CTCGTCAGTCCAGTTA-1	3.34054	7.87313
001-032_T0_COL_LP_5p_N1__CAACCTCAGGCCCGTT-1	4.1321	6.77015
001-032_T0_COL_LP_5p_N1__TACAGTGTCGGCGCTA-1	3.91898	5.80698
001-032_T0_COL_LP_5p_N1__ACAGCTAAGGTGACCA-1	5.16503	8.30196
001-032_T0_COL_LP_5p_N1__CCAATCCGTGCTCTTC-1	5.24846	8.45172
001-032_T0_COL_LP_5p_N1__TTAGGACGTAGCGTGA-1	3.62954	6.18239
001-032_T0_COL_LP_5p_N1__CTCACACTCCGCAGTG-1	4.61098	7.87969
001-032_T0_COL_LP_5p_N1__TTGTAGGCACTCGACG-1	3.72918	7.27503
001-032_T0_COL_LP_5p_N1__TTAGGACCAACAACCT-1	1.82532	6.31394
001-032_T0_COL_LP_5p_N1__GGTATTGGTCTCGTTC-1	4.42142	6.85579
001-032_T0_COL_LP_5p_N1__TGGGCGTTCTTTAGTC-1	3.47744	7.09105
001-032_T0_COL_LP_5p_N1__AACCATGGTGAGGGTT-1	3.42752	6.51158
001-032_T0_COL_LP_5p_N1__TCGGTAACAACACCTA-1	4.56141	7.82944
001-032_T0_COL_LP_5p_N1__CGGTTAAGTTCAGACT-1	2.35558	5.69452
001-032_T0_COL_LP_5p_N1__TGGTTCCCATGCCCGA-1	3.59032	7.11477
001-032_T0_COL_LP_5p_N1__TTAACTCAGTGTCCAT-1	3.49832	7.87233
001-032_T0_COL_LP_5p_N1__TAGTTGGGTGACGGTA-1	4.84937	8.71293
001-032_T0_COL_LP_5p_N1__TACCTATCATATACCG-1	3.65446	5.1504
001-032_T0_COL_LP_5p_N1__TTGTAGGTCATGCAAC-1	4.866	7.75126
001-032_T0_COL_LP_5p_N1__AGAATAGTCGTCCGTT-1	3.95041	6.35726
001-032_T0_COL_LP_5p_N1__CTCGAGGGTAGCGATG-1	2.21749	5.73946
001-032_T0_COL_LP_5p_N1__TTAGGCACAGGAATCG-1	3.84207	4.86937
001-032_T0_COL_LP_5p_N1__CTGGTCTTCAGTGTTG-1	2.01238	6.07626
001-032_T0_COL_LP_5p_N1__TGTGTTTAGAGCTTCT-1	3.61748	7.48744
001-032_T0_COL_LP_5p_N1__TCAACGATCGGTGTTA-1	4.70554	6.13679
001-032_T0_COL_LP_5p_N1__CCTCTGAAGGAGCGAG-1	3.63762	7.22297
001-032_T0_COL_LP_5p_N1__CCTTACGCAGGCGATA-1	5.29645	8.58858
001-032_T0_COL_LP_5p_N1__GCAGCCACACAGACTT-1	5.39994	8.36401
001-032_T0_COL_LP_5p_N1__CGCCAAGCAAGTAGTA-1	4.5011	6.18486
001-032_T0_COL_LP_5p_N1__GCTGGGTTCGGAGGTA-1	5.32124	8.35649
001-032_T0_COL_LP_5p_N1__ACCAGTACATTCCTCG-1	4.77504	6.43601
001-032_T0_COL_LP_5p_N1__AGTAGTCTCTCAAGTG-1	4.72156	7.86152
001-032_T0_COL_LP_5p_N1__TACAGTGAGACTCGGA-1	3.09558	5.10783
001-032_T0_COL_LP_5p_N1__TACCTATCATTGTGCA-1	4.29508	6.53151
001-032_T0_COL_LP_5p_N1__TAGTTGGAGTGAACAT-1	1.85376	6.76035
001-032_T0_COL_LP_5p_N1__AGAGCTTCAAGGCTCC-1	5.22221	8.41568
001-032_T0_COL_LP_5p_N1__CTTAACTAGTTCGATC-1	3.55792	7.61713
001-032_T0_COL_LP_5p_N1__CAGGTGCTCAAAGTAG-1	5.0997	7.90774
001-032_T0_COL_LP_5p_N1__GGCTCGACACTATCTT-1	5.11459	8.76721
001-032_T0_COL_LP_5p_N1__TAAACCGCACTACAGT-1	2.10312	5.65781
001-032_T0_COL_LP_5p_N1__ACAGCTACACGGATAG-1	4.13147	6.60826
001-032_T0_COL_LP_5p_N1__GGATGTTAGAATGTTG-1	2.86838	4.90139
001-032_T0_COL_LP_5p_N1__GATCTAGCAGTAAGAT-1	1.68498	6.34682
001-032_T0_COL_LP_5p_N1__CCTTACGCAATGACCT-1	1.94346	5.96187
001-032_T0_COL_LP_5p_N1__AACTCCCTCAAACCAC-1	4.44396	8.49413
001-032_T0_COL_LP_5p_N1__AGTCTTTAGAAGCCCA-1	1.82427	5.87299
001-032_T0_COL_LP_5p_N1__GATGAAATCACGATGT-1	4.97333	8.55522
001-032_T0_COL_LP_5p_N1__CCACCTACAAACGTGG-1	3.83154	7.61455
001-032_T0_COL_LP_5p_N1__GACTGCGAGCTAGCCC-1	3.60543	7.21078
001-032_T0_COL_LP_5p_N1__GGCTCGAGTATTACCG-1	5.08705	8.41654
001-032_T0_COL_LP_5p_N1__CTAGTGAGTGCAACTT-1	2.89029	5.96741
001-032_T0_COL_LP_5p_N1__GTTCGGGGTGCAACGA-1	4.04139	7.14817
001-032_T0_COL_LP_5p_N1__CGGTTAAGTCTAGCCG-1	3.48198	7.77535
001-032_T0_COL_LP_5p_N1__TAGGCATAGACGCACA-1	4.03084	6.96483
001-032_T0_COL_LP_5p_N1__CTGATCCGTCTACCTC-1	4.98745	8.32146
001-032_T0_COL_LP_5p_N1__AAGCCGCGTCCCTACT-1	3.7471	7.24546
001-032_T0_COL_LP_5p_N1__CCCAGTTCATGAGCGA-1	3.56897	7.66384
001-032_T0_COL_LP_5p_N1__GGTGTTACATGGTAGG-1	3.32771	6.86839
001-032_T0_COL_LP_5p_N1__CGTGAGCTCACCGGGT-1	4.60023	8.06023
001-032_T0_COL_LP_5p_N1__CTAGCCTAGTGGGTTG-1	2.95905	6.66139
001-032_T0_COL_LP_5p_N1__ACGAGGATCCGTAGTA-1	4.74657	8.0543
001-032_T0_COL_LP_5p_N1__CACACAACAAGCTGAG-1	5.17867	8.17509
001-032_T0_COL_LP_5p_N1__TGGTTAGCAATTCCTT-1	3.74389	7.24963
001-032_T0_COL_LP_5p_N1__GTGCGGTTCTTGGGTA-1	3.6517	7.38107
001-032_T0_COL_LP_5p_N1__GGAGCAATCAAGATCC-1	3.74008	7.32784
001-032_T0_COL_LP_5p_N1__TAAGAGAGTTATCGGT-1	5.04992	8.14213
001-032_T0_COL_LP_5p_N1__CTGGTCTTCTCGAGTA-1	4.00515	7.08337
001-032_T0_COL_LP_5p_N1__CCTCTGAGTTCCACGG-1	5.40872	8.22498
001-032_T0_COL_LP_5p_N1__CACTCCACAGCTGCAC-1	5.40443	8.69302
001-032_T0_COL_LP_5p_N1__TGCGTGGCAAGAAAGG-1	1.8516	6.2516
001-032_T0_COL_LP_5p_N1__ATGCGATGTGTCGCTG-1	3.91954	5.80777
001-032_T0_COL_LP_5p_N1__GCGCAACAGAATGTGT-1	5.00776	8.57421
001-032_T0_COL_LP_5p_N1__TGGCGCACACCATGTA-1	4.30601	6.85792
001-032_T0_COL_LP_5p_N1__TACCTATAGATGTGTA-1	4.88034	8.12553
001-032_T0_COL_LP_5p_N1__CGTAGGCGTATATGGA-1	3.38836	6.27564
001-032_T0_COL_LP_5p_N1__CTAGAGTTCAGGATCT-1	4.00837	7.29244
001-032_T0_COL_LP_5p_N1__ATAGACCTCTGTCCGT-1	2.96261	7.2558
001-032_T0_COL_LP_5p_N1__CGTTGGGCACCACCAG-1	2.95886	7.20265
001-032_T0_COL_LP_5p_N1__TTCTTAGTCTCAAGTG-1	5.2414	8.35722
001-032_T0_COL_LP_5p_N1__GCTTCCACATGCTGGC-1	3.88556	4.85089
001-032_T0_COL_LP_5p_N1__ATTCTACTCCCATTTA-1	4.63518	7.94824
001-032_T0_COL_LP_5p_N1__AAGACCTAGAATGTGT-1	4.33269	7.85032
001-032_T0_COL_LP_5p_N1__GTCGTAAGTCAAGCGA-1	3.84736	6.88129
001-032_T0_COL_LP_5p_N1__CAAGATCCAATCTACG-1	3.332	6.45227
001-032_T0_COL_LP_5p_N1__TACACGATCTCACATT-1	4.97574	8.6666
001-032_T0_COL_LP_5p_N1__TCAGGTATCAGGCGAA-1	4.57794	7.38619
001-032_T0_COL_LP_5p_N1__GAATAAGCATCTACGA-1	4.95904	7.80352
001-032_T0_COL_LP_5p_N1__TCAGGTACACGGTGTC-1	3.34281	6.85183
001-032_T0_COL_LP_5p_N1__CATGCCTAGCGTCAAG-1	3.42485	7.68638
001-032_T0_COL_LP_5p_N1__TTGAACGCACGAAGCA-1	3.46508	7.7463
001-032_T0_COL_LP_5p_N1__GTGTGCGTCAGATAAG-1	3.00795	6.52748
001-032_T0_COL_LP_5p_N1__CAGAATCGTCCGAACC-1	4.84198	7.88554
001-032_T0_COL_LP_5p_N1__GGCGTGTCACATTCGA-1	4.4474	8.40388
001-032_T0_COL_LP_5p_N1__AAATGCCGTCGCTTCT-1	4.11143	6.02698
001-032_T0_COL_LP_5p_N1__GTGAAGGCAAATACAG-1	2.09234	6.12009
001-032_T0_COL_LP_5p_N1__GCCAAATCAGTCAGCC-1	4.62141	8.08929
001-032_T0_COL_LP_5p_N1__GCATGCGCACGGCCAT-1	3.71133	5.1808
001-032_T0_COL_LP_5p_N1__CAAGATCCAGGCAGTA-1	3.72178	6.03667
001-032_T0_COL_LP_5p_N1__GTGTTAGCAGTCGATT-1	3.83157	7.50694
001-032_T0_COL_LP_5p_N1__TGACGGCTCGGAAACG-1	3.0135	7.15893
001-032_T0_COL_LP_5p_N1__CATGCCTTCTGGAGCC-1	4.13369	5.30968
001-032_T0_COL_LP_5p_N1__CTTAACTAGTGGCACA-1	3.09885	6.10892
001-032_T0_COL_LP_5p_N1__GAACGGATCGCGTAGC-1	3.60138	4.93716
001-032_T0_COL_LP_5p_N1__GCATGTACATGAAGTA-1	3.38336	7.28808
001-032_T0_COL_LP_5p_N1__TACGGGCAGACTTGAA-1	3.88836	7.12276
001-032_T0_COL_LP_5p_N1__CGTCACTTCTTACCTA-1	3.63401	7.49458
001-032_T0_COL_LP_5p_N1__AACCGCGGTAGAGTGC-1	2.36195	5.89769
001-032_T0_COL_LP_5p_N1__TCTTCGGCACGAAAGC-1	3.44774	6.57959
001-032_T0_COL_LP_5p_N1__ACCTTTATCGCCAAAT-1	4.39659	4.88766
001-032_T0_COL_LP_5p_N1__GTAGTCAGTGGCTCCA-1	4.74057	8.34196
001-032_T0_COL_LP_5p_N1__TAGCCGGCATCCCATC-1	4.27029	5.8606
001-032_T0_COL_LP_5p_N1__GGGAGATGTTCCATGA-1	3.6633	7.32282
001-032_T0_COL_LP_5p_N1__GACGGCTAGGGAACGG-1	3.93808	4.90779
001-032_T0_COL_LP_5p_N1__ACGCAGCGTAAGTAGT-1	3.31327	6.95971
001-032_T0_COL_LP_5p_N1__AACGTTGAGTTGCAGG-1	2.94741	5.40075
001-032_T0_COL_LP_5p_N1__CGCTATCTCCACGCAG-1	3.13724	6.38209
001-032_T0_COL_LP_5p_N1__CAGCAGCTCGACAGCC-1	5.0015	8.5845
001-032_T0_COL_LP_5p_N1__TCGGGACTCTTCTGGC-1	2.23892	5.87803
001-032_T0_COL_LP_5p_N1__TCGGTAAGTCTGCCAG-1	4.65401	7.42505
001-032_T0_COL_LP_5p_N1__TGCCCTAGTCTTTCAT-1	2.99	5.96219
001-032_T0_COL_LP_5p_N1__CAACTAGGTGAGGGTT-1	1.69908	6.44638
001-032_T0_COL_LP_5p_N1__GCAATCACATCAGTAC-1	5.26614	8.65267
001-032_T0_COL_LP_5p_N1__GTAGGCCTCGTACGGC-1	2.99248	7.05245
001-032_T0_COL_LP_5p_N1__ACGTCAAAGCGATTCT-1	1.73744	6.0344
001-032_T0_COL_LP_5p_N1__GTATCTTCACAGATTC-1	3.08288	6.36433
001-032_T0_COL_LP_5p_N1__ACGCCGAAGGACGAAA-1	4.62067	7.37351
001-032_T0_COL_LP_5p_N1__TCACGAAGTCCTCCAT-1	5.26974	8.55588
001-032_T0_COL_LP_5p_N1__CCACGGAAGACTAAGT-1	4.53527	6.19611
001-032_T0_COL_LP_5p_N1__TAGTTGGTCAGTCAGT-1	3.80475	7.11847
001-032_T0_COL_LP_5p_N1__GGTGCGTAGGTGCACA-1	5.13312	8.4881
001-032_T0_COL_LP_5p_N1__TCTCTAATCGCAAGCC-1	2.09846	6.30602
001-032_T0_COL_LP_5p_N1__CTAAGACCATGGTCTA-1	1.93401	6.54421
001-032_T0_COL_LP_5p_N1__CAAGTTGGTTATCGGT-1	4.77333	8.49877
001-032_T0_COL_LP_5p_N1__CGGACGTGTCTCTCGT-1	2.74064	6.80681
001-032_T0_COL_LP_5p_N1__ATTGGTGGTGGTACAG-1	5.40963	8.5093
001-032_T0_COL_LP_5p_N1__GTCTTCGCACGACTCG-1	2.402	6.05795
001-032_T0_COL_LP_5p_N1__GGGACCTGTAAAGGAG-1	4.76532	7.85184
001-032_T0_COL_LP_5p_N1__GATCGATCAGTTAACC-1	4.93734	8.54135
001-032_T0_COL_LP_5p_N1__TCGCGTTAGCTGTCTA-1	4.89799	7.38216
001-032_T0_COL_LP_5p_N1__TAGAGCTGTTATGCGT-1	3.52609	4.8675
001-032_T0_COL_LP_5p_N1__ACGGGTCTCGTTTATC-1	4.80592	8.11742
001-032_T0_COL_LP_5p_N1__GCAGCCACAAATCCGT-1	4.01504	7.91644
001-032_T0_COL_LP_5p_N1__TGAGCCGAGTCGCCGT-1	4.04101	6.56651
001-032_T0_COL_LP_5p_N1__CAGCTAAAGAAACCAT-1	5.0778	7.90089
001-032_T0_COL_LP_5p_N1__TGGTTCCGTGCGGTAA-1	3.80906	7.6168
001-032_T0_COL_LP_5p_N1__AACGTTGGTTCAGACT-1	2.86114	6.98223
001-032_T0_COL_LP_5p_N1__GCGAGAAAGTGCCAGA-1	2.17555	6.06142
001-032_T0_COL_LP_5p_N1__TACCTTATCAGAGCTT-1	2.39121	6.05327
001-032_T0_COL_LP_5p_N1__GATGAAAGTAGCGTGA-1	3.30194	5.80168
001-032_T0_COL_LP_5p_N1__CTCTACGTCAGCAACT-1	4.7124	8.14792
001-032_T0_COL_LP_5p_N1__CGATGTACAGTCACTA-1	5.34021	8.28474
001-032_T0_COL_LP_5p_N1__GGTATTGAGTACTTGC-1	3.6238	5.74441
001-032_T0_COL_LP_5p_N1__CCCAGTTCATTGGCGC-1	3.53056	4.86956
001-032_T0_COL_LP_5p_N1__CGACTTCGTCCAGTGC-1	3.53224	7.21312
001-032_T0_COL_LP_5p_N1__ACACTGATCGTGGACC-1	4.54177	8.21043
001-032_T0_COL_LP_5p_N1__TGACGGCAGCCAACAG-1	2.66164	6.89528
001-032_T0_COL_LP_5p_N1__CACCAGGGTCTGGAGA-1	5.66752	8.10615
001-032_T0_COL_LP_5p_N1__CGCCAAGGTCTTGCGG-1	2.66154	6.23708
001-032_T0_COL_LP_5p_N1__TGGTTCCCACGGATAG-1	2.02642	5.99976
001-032_T0_COL_LP_5p_N1__CGGACACAGGGAGTAA-1	3.06785	7.1341
001-032_T0_COL_LP_5p_N1__CGGACGTCATTCACTT-1	4.63642	6.20881
001-032_T0_COL_LP_5p_N1__CACAGTACAATGAATG-1	5.1454	8.20984
001-032_T0_COL_LP_5p_N1__CATTATCGTTATTCTC-1	3.48549	7.6406
001-032_T0_COL_LP_5p_N1__TTGCCGTCAATAACGA-1	3.66871	6.97423
001-032_T0_COL_LP_5p_N1__TTAACTCGTCTCTCGT-1	4.46899	6.26595
001-032_T0_COL_LP_5p_N1__GACTAACAGTGTCCAT-1	3.11436	6.45365
001-032_T0_COL_LP_5p_N1__TGAAAGAGTCAAAGAT-1	4.84604	8.22117
001-032_T0_COL_LP_5p_N1__CAAGTTGTCCGATATG-1	4.91994	6.32174
001-032_T0_COL_LP_5p_N1__GCTTCCAGTCGAACAG-1	3.55946	7.51003
001-032_T0_COL_LP_5p_N1__CCCTCCTTCTCCAGGG-1	5.07057	8.45047
001-032_T0_COL_LP_5p_N1__ACTTGTTGTGCTCTTC-1	4.85642	8.61048
001-032_T0_COL_LP_5p_N1__CGCGTTTCACATGTGT-1	3.56764	7.37711
001-032_T0_COL_LP_5p_N1__CAGCATACATGGTTGT-1	4.49034	7.70337
001-032_T0_COL_LP_5p_N1__ACTGATGGTCATCGGC-1	3.45797	5.04049
001-032_T0_COL_LP_5p_N1__AGTAGTCAGTCCCACG-1	4.58893	8.03005
001-032_T0_COL_LP_5p_N1__TCTGAGATCAGTCCCT-1	5.44453	8.4696
001-032_T0_COL_LP_5p_N1__GTTCATTAGGATCGCA-1	2.98131	6.97512
001-032_T0_COL_LP_5p_N1__TGCTGCTGTGGTACAG-1	4.93033	7.72982
001-032_T0_COL_LP_5p_N1__CGAACATTCCAATGGT-1	3.86333	4.90825
001-032_T0_COL_LP_5p_N1__GGAATAAAGGGTATCG-1	4.82338	7.74105
001-032_T0_COL_LP_5p_N1__CGAGCACTCACAAACC-1	2.9038	6.94947
001-032_T0_COL_LP_5p_N1__ACGCCGACAGAGCCAA-1	1.8817	6.51688
001-032_T0_COL_LP_5p_N1__ACGATGTTCGCCAAAT-1	4.96606	7.82779
001-032_T0_COL_LP_5p_N1__ACTTTCATCCGTCATC-1	4.25667	5.77469
001-032_T0_COL_LP_5p_N1__CTAGCCTAGACAGACC-1	1.82238	6.14885
001-032_T0_COL_LP_5p_N1__CCTAGCTCAGGTGCCT-1	4.66551	8.3006
001-032_T0_COL_LP_5p_N1__CGTCTACAGGCGCTCT-1	2.04873	5.92066
001-032_T0_COL_LP_5p_N1__GTAGGCCTCTCTTGAT-1	1.79886	6.04344
001-032_T0_COL_LP_5p_N1__ATGTGTGGTCAGAAGC-1	1.95359	6.5402
001-032_T0_COL_LP_5p_N1__AGGGTGAAGTACTTGC-1	2.27484	6.60933
001-032_T0_COL_LP_5p_N1__ATCCGAAAGAGGTACC-1	5.15421	7.36198
001-032_T0_COL_LP_5p_N1__GCTGCTTGTACTCGCG-1	4.05816	6.1585
001-032_T0_COL_LP_5p_N1__TCATTACTCTCCAACC-1	3.55932	6.72258
001-032_T0_COL_LP_5p_N1__CTACACCCAAGCTGTT-1	3.4614	5.23449
001-032_T0_COL_LP_5p_N1__GACCAATCAACGATCT-1	4.54135	6.20981
001-032_T0_COL_LP_5p_N1__TGCTACCTCTGAGGGA-1	3.81197	5.48451
001-032_T0_COL_LP_5p_N1__GTGCTTCTCAGCCTAA-1	5.97689	6.80385
001-032_T0_COL_LP_5p_N1__GCGCGATTCAAGCCTA-1	3.07365	6.93521
001-032_T0_COL_LP_5p_N1__TTTGTCATCATGGTCA-1	3.61968	6.75861
001-032_T0_COL_LP_5p_N1__CGAGCACAGCAGGTCA-1	2.81972	6.97318
001-032_T0_COL_LP_5p_N1__AGAGTGGCATAAAGGT-1	2.68614	6.69421
001-032_T0_COL_LP_5p_N1__AGCATACAGTGGAGTC-1	3.72972	6.94858
001-032_T0_COL_LP_5p_N1__CGCTTCAAGGTGTGGT-1	4.94236	7.63591
001-032_T0_COL_LP_5p_N1__GTAACGTGTGGCGAAT-1	5.17092	7.84941
001-032_T0_COL_LP_5p_N1__GCTGCAGCACCAGCAC-1	4.99295	8.379
001-032_T0_COL_LP_5p_N1__CTACGTCTCTTCGAGA-1	3.84585	7.45805
001-032_T0_COL_LP_5p_N1__GCGCAGTGTGAGGGAG-1	3.9233	5.3381
001-032_T0_COL_LP_5p_N1__GGTGTTAGTAGGACAC-1	4.97356	7.99991
001-032_T0_COL_LP_5p_N1__GACTAACAGCTAAGAT-1	2.22628	6.13212
001-032_T0_COL_LP_5p_N1__CCGGTAGGTTCGTTGA-1	3.60849	7.59326
001-032_T0_COL_LP_5p_N1__ACGGCCATCTCGTATT-1	5.2491	8.62351
001-032_T0_COL_LP_5p_N1__ACGATGTCATGAGCGA-1	3.61024	7.40889
001-032_T0_COL_LP_5p_N1__TCAGGATTCTTACCGC-1	3.4392	7.54984
001-032_T0_COL_LP_5p_N1__CTGATAGTCGCCAAAT-1	4.64378	7.5236
001-032_T0_COL_LP_5p_N1__CCACTACGTTAGGGTG-1	3.13469	6.92294
001-032_T0_COL_LP_5p_N1__GTTCTCGCATAGACTC-1	5.08851	7.41135
001-032_T0_COL_LP_5p_N1__CTACGTCAGGCGTACA-1	3.39125	6.8699
001-032_T0_COL_LP_5p_N1__TTGTAGGTCACCACCT-1	1.93717	6.19378
001-032_T0_COL_LP_5p_N1__CGGCTAGCAGTATGCT-1	4.05817	7.29115
001-032_T0_COL_LP_5p_N1__TAAGCGTAGCTACCGC-1	1.65555	6.18609
001-032_T0_COL_LP_5p_N1__CGTTCTGGTTGTACAC-1	3.56832	7.55428
001-032_T0_COL_LP_5p_N1__TAGAGCTTCTGGAGCC-1	4.67633	7.42644
001-032_T0_COL_LP_5p_N1__CTGAAACCAGACGTAG-1	4.8142	7.97604
001-032_T0_COL_LP_5p_N1__AACTCAGAGATTACCC-1	4.69122	7.96847
001-032_T0_COL_LP_5p_N1__TGCACCTGTATTACCG-1	3.2006	6.47169
001-032_T0_COL_LP_5p_N1__TAGGCATGTACTTAGC-1	2.28369	6.07345
001-032_T0_COL_LP_5p_N1__AGGGAGTCAGCCTGTG-1	2.80687	7.25839
001-032_T0_COL_LP_5p_N1__CGTTGGGTCTGAAAGA-1	3.29429	7.0266
001-032_T0_COL_LP_5p_N1__GACTAACGTCCCTTGT-1	3.84526	5.67721
001-032_T0_COL_LP_5p_N1__ATCATCTAGCCAGTTT-1	3.33332	7.05681
001-032_T0_COL_LP_5p_N1__CTGAAGTCACATCCAA-1	1.89222	6.52976
001-032_T0_COL_LP_5p_N1__TTGAACGGTCTGCGGT-1	5.16501	8.28825
001-032_T0_COL_LP_5p_N1__TAGTTGGAGCTGAAAT-1	4.91986	8.06424
001-032_T0_COL_LP_5p_N1__CATCAAGCACGTTGGC-1	5.22475	7.83285
001-032_T0_COL_LP_5p_N1__TCGTACCAGCAGGTCA-1	2.70704	7.27113
001-032_T0_COL_LP_5p_N1__GTTCGGGCATCCAACA-1	3.5118	5.87481
001-032_T0_COL_LP_5p_N1__GATTCAGGTAGCGTCC-1	3.5609	6.68089
001-032_T0_COL_LP_5p_N1__TATTACCTCTTAGAGC-1	4.72825	6.04482
001-032_T0_COL_LP_5p_N1__TGCGGGTCAAGGTTTC-1	2.0959	5.9738
001-032_T0_COL_LP_5p_N1__GGGAGATGTCAGAATA-1	2.97095	6.66544
001-032_T0_COL_LP_5p_N1__TCATTACTCACGATGT-1	1.92063	6.73094
001-032_T0_COL_LP_5p_N1__GAGCAGATCTTTACGT-1	3.51037	7.59761
001-032_T0_COL_LP_5p_N1__CATCGAATCTACTCAT-1	4.93091	8.33903
001-032_T0_COL_LP_5p_N1__CTGGTCTCAAGGACAC-1	4.61513	6.52695
001-032_T0_COL_LP_5p_N1__CCTCAGTTCTGTCTCG-1	5.07254	7.82076
001-032_T0_COL_LP_5p_N1__GACGCGTGTGGTCTCG-1	4.26247	6.43316
001-032_T0_COL_LP_5p_N1__CCGGTAGGTCCGAGTC-1	3.48961	7.69561
001-032_T0_COL_LP_5p_N1__AGTCTTTGTAGCTCCG-1	3.71762	7.36777
001-032_T0_COL_LP_5p_N1__CCTTCGACAGTATGCT-1	3.69695	6.92503
001-032_T0_COL_LP_5p_N1__TTGACTTAGTCGAGTG-1	4.20351	7.45452
001-032_T0_COL_LP_5p_N1__CATGCCTAGCTAGTTC-1	5.06231	7.7584
001-032_T0_COL_LP_5p_N1__AAACCTGCATTCTCAT-1	3.02531	6.91036
001-032_T0_COL_LP_5p_N1__AACTCAGCAATCGAAA-1	1.81402	6.31988
001-032_T0_COL_LP_5p_N1__CTACACCTCATGTGGT-1	5.08774	7.95887
001-032_T0_COL_LP_5p_N1__GTGGGTCAGCTAACAA-1	3.33458	7.59085
001-032_T0_COL_LP_5p_N1__ATTACTCTCTTCGAGA-1	3.52055	5.51873
001-032_T0_COL_LP_5p_N1__TCTCATAAGCAATCTC-1	2.08274	6.27749
001-032_T0_COL_LP_5p_N1__CCATGTCGTCTGCAAT-1	3.72457	7.24574
001-032_T0_COL_LP_5p_N1__GTGCGGTGTATCAGTC-1	4.90315	8.38195
001-032_T0_COL_LP_5p_N1__CGGACGTCAATGGACG-1	4.90115	8.1887
001-032_T0_COL_LP_5p_N1__AGCTCCTGTCACCTAA-1	2.07452	6.27184
001-032_T0_COL_LP_5p_N1__GGCAATTGTGATGTCT-1	4.88448	8.48864
001-032_T0_COL_LP_5p_N1__AAAGCAACATAGGATA-1	5.34463	8.36412
001-032_T0_COL_LP_5p_N1__GTGCATACAAGAGTCG-1	2.5604	6.14379
001-032_T0_COL_LP_5p_N1__ACGAGCCTCCCGACTT-1	4.65521	8.40148
001-032_T0_COL_LP_5p_N1__TTGAACGCAAGTTCTG-1	4.60339	6.3385
001-032_T0_COL_LP_5p_N1__TTGTAGGTCCGCAGTG-1	1.94615	6.07641
001-032_T0_COL_LP_5p_N1__TAAGAGACAGTATAAG-1	3.85765	7.34238
001-032_T0_COL_LP_5p_N1__ACACTGAGTTCAGCGC-1	5.21526	8.17446
001-032_T0_COL_LP_5p_N1__CGTTAGAAGCAGCCTC-1	3.55561	5.13113
001-032_T0_COL_LP_5p_N1__CATGACAAGTTACGGG-1	3.0378	6.93467
001-032_T0_COL_LP_5p_N1__CCCAATCGTCACTTCC-1	4.66244	8.54037
001-032_T0_COL_LP_5p_N1__ACGCCGATCCGCATCT-1	4.44443	7.87841
001-032_T0_COL_LP_5p_N1__TCGTAGACACTTGGAT-1	3.70114	6.59901
001-032_T0_COL_LP_5p_N1__AAAGTAGAGCAGATCG-1	4.43035	6.49683
001-032_T0_COL_LP_5p_N1__ATCTGCCCAGATCGGA-1	3.5524	7.26947
001-032_T0_COL_LP_5p_N1__ATCATCTTCTTATCTG-1	3.09523	6.53565
001-032_T0_COL_LP_5p_N1__TTCTCAACAAATACAG-1	5.3917	7.98088
001-032_T0_COL_LP_5p_N1__ATGCGATAGTGCTGCC-1	4.65247	8.27006
001-032_T0_COL_LP_5p_N1__TCTGGAAAGAGCTATA-1	4.52083	7.91862
001-032_T0_COL_LP_5p_N1__CTTGGCTTCAGCTTAG-1	5.3062	8.27136
001-032_T0_COL_LP_5p_N1__TTTCCTCAGTGGCACA-1	3.40947	7.36295
001-032_T0_COL_LP_5p_N1__TCATTACTCTGGGCCA-1	3.50507	6.32313
001-032_T0_COL_LP_5p_N1__ATTATCCAGAAACCTA-1	3.58455	7.12397
001-032_T0_COL_LP_5p_N1__CACATAGAGAGTTGGC-1	2.89068	7.05158
001-032_T0_COL_LP_5p_N1__ATCCGAAAGGCGCTCT-1	5.18048	7.33001
001-032_T0_COL_LP_5p_N1__CAGCAGCCATGCGCAC-1	5.11066	7.95632
001-032_T0_COL_LP_5p_N1__TCAGGTATCATGCTCC-1	4.39909	5.69042
001-032_T0_COL_LP_5p_N1__TTGGAACCAGTGGAGT-1	3.08229	7.06289
001-032_T0_COL_LP_5p_N1__GGGAATGAGGGCTTCC-1	5.00981	8.52463
001-032_T0_COL_LP_5p_N1__ACGCAGCGTATTCGTG-1	5.24505	7.40392
001-032_T0_COL_LP_5p_N1__GGAACTTCAACGATCT-1	5.1041	8.16501
001-032_T0_COL_LP_5p_N1__GGCCGATCAGATGGGT-1	3.38991	7.07333
001-032_T0_COL_LP_5p_N1__GATCTAGTCTATCCCG-1	4.44016	6.64014
001-032_T0_COL_LP_5p_N1__TCGCGAGAGGGATACC-1	3.57151	7.18656
001-032_T0_COL_LP_5p_N1__TCTGGAAAGACTAGAT-1	5.34937	8.40128
001-032_T0_COL_LP_5p_N1__AGACGTTCAGAGTGTG-1	3.90553	5.31959
001-032_T0_COL_LP_5p_N1__GTCACGGGTGGCCCTA-1	2.02997	6.39494
001-032_T0_COL_LP_5p_N1__CGAGAAGGTAGCTCCG-1	4.76806	7.81561
001-032_T0_COL_LP_5p_N1__TCACAAGTCTCTGAGA-1	3.02196	7.08756
001-032_T0_COL_LP_5p_N1__CACACTCCAGGATTGG-1	4.83531	8.13179
001-032_T0_COL_LP_5p_N1__CGGAGCTCAGATGAGC-1	4.8913	7.54314
001-032_T0_COL_LP_5p_N1__GTCTCGTCACAGCGTC-1	4.09779	6.75827
001-032_T0_COL_LP_5p_N1__CAAGAAAAGTACATGA-1	5.55021	8.7786
001-032_T0_COL_LP_5p_N1__TTGGAACAGTGTACCT-1	4.67074	8.16652
001-032_T0_COL_LP_5p_N1__CCCAATCAGTCGAGTG-1	2.22818	6.13196
001-032_T0_COL_LP_5p_N1__TCCCGATTCAGTGTTG-1	5.05493	8.26551
001-032_T0_COL_LP_5p_N1__TCTGGAAAGCGTCAAG-1	4.79403	7.46244
001-032_T0_COL_LP_5p_N1__GTTCGGGAGAAACGCC-1	2.36508	5.18311
001-032_T0_COL_LP_5p_N1__AGAGTGGCATATGAGA-1	4.74298	8.12917
001-032_T0_COL_LP_5p_N1__GGGCACTGTACGCACC-1	2.96682	6.78937
001-032_T0_COL_LP_5p_N1__CTCGTCAAGATGCGAC-1	4.90542	7.70733
001-032_T0_COL_LP_5p_N1__CTACATTGTGCCTGCA-1	5.0593	8.27062
001-032_T0_COL_LP_5p_N1__GTTACAGAGTTTCCTT-1	4.59047	5.8723
001-032_T0_COL_LP_5p_N1__CACTCCAGTTCCATGA-1	3.0779	6.28247
001-032_T0_COL_LP_5p_N1__CGTGAGCAGTCGCCGT-1	2.12718	6.59726
001-032_T0_COL_LP_5p_N1__ATCCACCCATCCGGGT-1	5.25709	8.5762
001-032_T0_COL_LP_5p_N1__TGCGGGTGTAGAGCTG-1	3.90359	7.58122
001-032_T0_COL_LP_5p_N1__TGCCCATAGTCAAGGC-1	5.50125	8.39467
001-032_T0_COL_LP_5p_N1__GGTGTTACAGCTGCTG-1	3.90277	7.64846
001-032_T0_COL_LP_5p_N1__TACCTTAGTCCTGCTT-1	3.86628	7.22758
001-032_T0_COL_LP_5p_N1__AAGGAGCAGTAGTGCG-1	5.12094	8.32242
001-032_T0_COL_LP_5p_N1__TGAGCCGCATCAGTCA-1	5.22089	7.80204
001-032_T0_COL_LP_5p_N1__CTCACACTCACATAGC-1	5.28476	8.47213
001-032_T0_COL_LP_5p_N1__ACGTCAAAGGTGATAT-1	2.8468	7.23548
001-032_T0_COL_LP_5p_N1__TCACGAACACAAGACG-1	5.1317	7.94958
001-032_T0_COL_LP_5p_N1__AACTCCCAGACTGGGT-1	2.0677	5.8624
001-032_T0_COL_LP_5p_N1__GACACGCTCAATCTCT-1	4.25736	6.62942
001-032_T0_COL_LP_5p_N1__GTGTTAGCAATGAAAC-1	2.98516	6.69161
001-032_T0_COL_LP_5p_N1__TCGGGACTCTTGACGA-1	3.47062	7.24032
001-032_T0_COL_LP_5p_N1__AGCGTATGTTGAGTTC-1	5.28772	8.25392
001-032_T0_COL_LP_5p_N1__CCTACACCAGATCTGT-1	3.19452	7.16241
001-032_T0_COL_LP_5p_N1__AAAGCAAAGATGTCGG-1	3.40124	5.3066
001-032_T0_COL_LP_5p_N1__GCTCCTATCTGGCGAC-1	3.52446	5.53701
001-032_T0_COL_LP_5p_N1__GTTCATTAGCTGCAAG-1	4.8197	7.73118
001-032_T0_COL_LP_5p_N1__GCATACAGTAGCCTCG-1	4.73955	8.41197
001-032_T0_COL_LP_5p_N1__GTCCTCATCTGGGCCA-1	2.27788	6.37591
001-032_T0_COL_LP_5p_N1__CGGCTAGCACTTAAGC-1	4.7187	7.80163
001-032_T0_COL_LP_5p_N1__GGAATAATCGTCCAGG-1	1.76607	5.94872
001-032_T0_COL_LP_5p_N1__GTCGGGTGTCTAAACC-1	3.66097	7.73593
001-032_T0_COL_LP_5p_N1__TCGCGAGTCAGCGATT-1	3.34139	7.35309
001-032_T0_COL_LP_5p_N1__CATATGGTCTGTCCGT-1	2.87928	6.6436
001-032_T0_COL_LP_5p_N1__TCATTACTCAACCATG-1	5.13029	8.60686
001-032_T0_COL_LP_5p_N1__CGTTCTGGTCGGCTCA-1	3.42965	5.5142
001-032_T0_COL_LP_5p_N1__CAACCTCGTTATCCGA-1	2.87138	6.83711
001-032_T0_COL_LP_5p_N1__CTCGAAACATGGGAAC-1	3.15602	7.05734
001-032_T0_COL_LP_5p_N1__AGCATACGTCCGAAGA-1	5.32832	7.34165
001-032_T0_COL_LP_5p_N1__ACACTGATCTAGCACA-1	5.09515	7.96839
001-032_T0_COL_LP_5p_N1__CGTCCATGTAATTGGA-1	5.29351	7.87515
001-032_T0_COL_LP_5p_N1__AGGGAGTAGTTACGGG-1	2.27602	5.61622
001-032_T0_COL_LP_5p_N1__ATCTGCCGTTGGACCC-1	4.05904	4.74752
001-032_T0_COL_LP_5p_N1__TCTATTGTCCTTGACC-1	5.14735	8.27107
001-032_T0_COL_LP_5p_N1__CTCTGGTTCAACCAAC-1	4.23723	6.50224
001-032_T0_COL_LP_5p_N1__CGAGCACAGATGGGTC-1	5.23442	8.2164
001-032_T0_COL_LP_5p_N1__ACACCGGTCGTGGGAA-1	4.61837	6.43933
001-032_T0_COL_LP_5p_N1__ACGATGTTCAACGGCC-1	2.33781	6.11513
001-032_T0_COL_LP_5p_N1__GCAGTTATCCTTCAAT-1	3.94233	7.27618
001-032_T0_COL_LP_5p_N1__CACACTCCATTCACTT-1	4.07994	7.36997
001-032_T0_COL_LP_5p_N1__GAGGTGACAGCTTCGG-1	2.05356	6.57235
001-032_T0_COL_LP_5p_N1__GCATGTACACTTCGAA-1	3.55232	7.14059
001-032_T0_COL_LP_5p_N1__GTTAAGCAGATGTCGG-1	5.2178	8.63077
001-032_T0_COL_LP_5p_N1__CGGACGTCAGGTTTCA-1	1.87829	6.32291
001-032_T0_COL_LP_5p_N1__ACTGAACAGAGGGCTT-1	2.25712	6.07633
001-032_T0_COL_LP_5p_N1__CAGAGAGAGATGTGGC-1	3.5389	7.68762
001-032_T0_COL_LP_5p_N1__TCATTTGGTACTCTCC-1	5.21168	8.12542
001-032_T0_COL_LP_5p_N1__ACACCCTGTTCCGGCA-1	5.04268	7.43643
001-032_T0_COL_LP_5p_N1__AAAGATGCATACGCCG-1	3.51224	5.74128
001-032_T0_COL_LP_5p_N1__CGAGCACTCAGGTTCA-1	1.85167	5.90287
001-032_T0_COL_LP_5p_N1__GGGAATGTCGTTACAG-1	1.71778	6.07749
001-032_T0_COL_LP_5p_N1__GGCGTGTGTACCAGTT-1	4.42337	6.68032
001-032_T0_COL_LP_5p_N1__GTGTGCGGTATATCCG-1	2.94446	6.97068
001-032_T0_COL_LP_5p_N1__GTTTCTATCGCCCTTA-1	4.07189	6.08921
001-032_T0_COL_LP_5p_N1__CTAGAGTAGGCTCAGA-1	3.04444	7.03268
001-032_T0_COL_LP_5p_N1__CTCACACCATCCAACA-1	4.70779	5.68591
001-032_T0_COL_LP_5p_N1__CGACCTTCAATTGCTG-1	4.11233	6.08029
001-032_T0_COL_LP_5p_N1__AGCGGTCCATAGTAAG-1	3.69404	7.53224
001-032_T0_COL_LP_5p_N1__TCAGGTATCCAGGGCT-1	1.95292	6.69844
001-032_T0_COL_LP_5p_N1__GGAGCAAAGTGTTGAA-1	3.78202	7.70968
001-032_T0_COL_LP_5p_N1__TAGTGGTGTAGCGTCC-1	3.07539	6.75152
001-032_T0_COL_LP_5p_N1__TGGCGCAGTGTTTGTG-1	3.44644	7.03501
001-032_T0_COL_LP_5p_N1__GACCTGGAGCACCGTC-1	4.69991	7.57566
001-032_T0_COL_LP_5p_N1__CTGATCCAGCAGGCTA-1	5.34517	8.35552
001-032_T0_COL_LP_5p_N1__TGCTGCTTCTTTACGT-1	3.59569	7.19077
001-032_T0_COL_LP_5p_N1__CAGTAACCACGGCCAT-1	5.23123	7.20587
001-032_T0_COL_LP_5p_N1__CGTTCTGGTGCAGTAG-1	4.69182	7.5715
001-032_T0_COL_LP_5p_N1__TAAGAGATCTGTGCAA-1	4.61653	7.67765
001-032_T0_COL_LP_5p_N1__AGGTCATCATACCATG-1	2.89932	7.0057
001-032_T0_COL_LP_5p_N1__CAACCTCTCCCTCAGT-1	2.87348	6.80901
001-032_T0_COL_LP_5p_N1__CCTCTGACAGTCAGCC-1	2.93679	7.11974
001-032_T0_COL_LP_5p_N1__AGGTCATTCTGGCGTG-1	3.58828	6.74541
001-032_T0_COL_LP_5p_N1__ACGGGCTAGCCGATTT-1	4.55034	7.76228
001-032_T0_COL_LP_5p_N1__GAACCTAAGTGTACGG-1	5.13472	8.42095
001-032_T0_COL_LP_5p_N1__GGCGACTGTGGCGAAT-1	1.90797	5.93209
001-032_T0_COL_LP_5p_N1__GTAACTGAGGAGCGAG-1	3.72068	7.57065
001-032_T0_COL_LP_5p_N1__CCGTTCAGTCAGCTAT-1	4.32564	5.72414
001-032_T0_COL_LP_5p_N1__CATTCGCGTTAGGGTG-1	2.24172	5.94083
001-032_T0_COL_LP_5p_N1__AGAGCGAAGCGTCTAT-1	2.76737	6.91438
001-032_T0_COL_LP_5p_N1__CGGACGTTCCACGAAT-1	2.081	6.07465
001-032_T0_COL_LP_5p_N1__ACTGCTCTCCAGAAGG-1	5.22455	7.89764
001-032_T0_COL_LP_5p_N1__TTGTAGGTCCTCCTAG-1	2.96366	6.65763
001-032_T0_COL_LP_5p_N1__GATTCAGTCTGGCGAC-1	5.09223	8.64129
001-032_T0_COL_LP_5p_N1__CAGCGACTCAAACCGT-1	4.87632	8.0833
001-032_T0_COL_LP_5p_N1__TCCACACCAGTTCCCT-1	2.13063	6.30883
001-032_T0_COL_LP_5p_N1__TGTTCCGGTCGAAAGC-1	3.35726	7.1382
001-032_T0_COL_LP_5p_N1__GATGAAATCTTAACCT-1	4.83227	7.95479
001-032_T0_COL_LP_5p_N1__CACCAGGGTTTGACAC-1	3.45055	6.84184
001-032_T0_COL_LP_5p_N1__CCGGGATGTCTCTTAT-1	1.7503	6.24701
001-032_T0_COL_LP_5p_N1__CGGAGCTAGTCGTACT-1	3.42781	6.43818
001-032_T0_COL_LP_5p_N1__TGTCCCAGTTTGTTTC-1	1.85383	6.05354
001-032_T0_COL_LP_5p_N1__CGAACATAGGCAATTA-1	3.83667	7.22616
001-032_T0_COL_LP_5p_N1__CAACCAACATGTCTCC-1	4.77208	7.46889
001-032_T0_COL_LP_5p_N1__CCTCTGAAGCCAGTTT-1	4.84313	7.67061
001-032_T0_COL_LP_5p_N1__GGAAAGCTCGTACCGG-1	5.10952	7.99852
001-032_T0_COL_LP_5p_N1__TTAGTTCCAGGGAGAG-1	3.57505	7.35363
001-032_T0_COL_LP_5p_N1__CCATGTCAGCGAAGGG-1	4.25511	6.34089
001-032_T0_COL_LP_5p_N1__TCGGGACCACCCATTC-1	3.88191	5.15265
001-032_T0_COL_LP_5p_N1__TAAGTGCGTTAGTGGG-1	5.02162	8.25186
001-032_T0_COL_LP_5p_N1__ACGAGCCAGGGTCTCC-1	3.37831	7.35097
001-032_T0_COL_LP_5p_N1__TGGTTAGCAGGTGGAT-1	2.2227	5.87289
001-032_T0_COL_LP_5p_N1__TGGCCAGCAGTCCTTC-1	5.2651	7.58759
001-032_T0_COL_LP_5p_N1__ACGATACGTATAATGG-1	4.95559	8.5281
001-032_T0_COL_LP_5p_N1__AATCCAGAGGCATGTG-1	5.42041	8.27014
001-032_T0_COL_LP_5p_N1__GGGAATGGTATAGGTA-1	5.5116	7.84745
001-032_T0_COL_LP_5p_N1__CTTTGCGTCTCCAACC-1	3.26015	6.57467
001-032_T0_COL_LP_5p_N1__ATCTACTTCGTCACGG-1	4.81627	8.5694
001-032_T0_COL_LP_5p_N1__GTCGTAATCTTCTGGC-1	3.04659	6.96003
001-032_T0_COL_LP_5p_N1__GATCAGTTCTACTTAC-1	4.18492	6.35452
001-032_T0_COL_LP_5p_N1__TATTACCAGGAGCGAG-1	4.26666	7.486
001-032_T0_COL_LP_5p_N1__CTGCGGACAGTATCTG-1	5.11194	8.4105
001-032_T0_COL_LP_5p_N1__TGTATTCTCACCTCGT-1	4.57198	7.93749
001-032_T0_COL_LP_5p_N1__GATCGCGTCGCGATCG-1	3.52801	6.73801
001-032_T0_COL_LP_5p_N1__AAGGTTCGTAAGTAGT-1	5.41138	8.05583
001-032_T0_COL_LP_5p_N1__TTTCCTCTCTCGTTTA-1	4.65311	8.22002
001-032_T0_COL_LP_5p_N1__TTGACTTAGAGTACCG-1	5.56162	8.41324
001-032_T0_COL_LP_5p_N1__CTCAGAAGTCAGGACA-1	4.69681	7.8178
001-032_T0_COL_LP_5p_N1__TGGCCAGGTCATTAGC-1	3.09337	6.30509
001-032_T0_COL_LP_5p_N1__CCGTGGAAGTACTTGC-1	4.41357	6.0922
001-032_T0_COL_LP_5p_N1__CGTTCTGAGGACTGGT-1	4.62813	7.72403
001-032_T0_COL_LP_5p_N1__TTAGGACAGAAGGCCT-1	3.66229	6.96701
001-032_T0_COL_LP_5p_N1__AGAGCTTCATTCCTGC-1	3.76828	6.71242
001-032_T0_COL_LP_5p_N1__AGTTGGTTCTGGTGTA-1	2.77794	6.63674
001-032_T0_COL_LP_5p_N1__CACACTCCATAAAGGT-1	2.31866	6.22043
001-032_T0_COL_LP_5p_N1__ATTGGACGTATCTGCA-1	4.8572	7.62522
001-032_T0_COL_LP_5p_N1__TGCTACCCAATGGATA-1	3.91027	7.94724
001-032_T0_COL_LP_5p_N1__GACTACATCAGTTAGC-1	4.65079	7.65555
001-032_T0_COL_LP_5p_N1__AACCGCGGTCCGCTGA-1	3.8824	6.30213
001-032_T0_COL_LP_5p_N1__TATGCCCGTTAAGTAG-1	3.95791	5.91083
001-032_T0_COL_LP_5p_N1__GTTAAGCAGACTTTCG-1	5.03363	8.76675
001-032_T0_COL_LP_5p_N1__GTGCAGCCATGTTGAC-1	2.63986	6.63882
001-032_T0_COL_LP_5p_N1__ACCCACTAGTGGACGT-1	3.73102	6.22261
001-032_T0_COL_LP_5p_N1__GCCAAATTCTGCCAGG-1	1.8676	6.26573
001-032_T0_COL_LP_5p_N1__GAACCTAGTTACGCGC-1	3.24751	7.11588
001-032_T0_COL_LP_5p_N1__ACGGGTCCAAAGTCAA-1	5.12216	8.63368
001-032_T0_COL_LP_5p_N1__CGAACATAGACTTGAA-1	4.22357	4.95466
001-032_T0_COL_LP_5p_N1__CAGCCGACATCCCACT-1	3.03606	6.03325
001-032_T0_COL_LP_5p_N1__CTAATGGAGTGGACGT-1	4.6305	8.18209
001-032_T0_COL_LP_5p_N1__TCGTAGAGTGTGAATA-1	3.53504	6.56918
001-032_T0_COL_LP_5p_N1__TCCCGATCATGGGACA-1	3.60031	6.86811
001-032_T0_COL_LP_5p_N1__GCCAAATTCACTATTC-1	2.79293	6.82724
001-032_T0_COL_LP_5p_N1__CAAGGCCTCCGGCACA-1	3.27559	7.01544
001-032_T0_COL_LP_5p_N1__TCAGGATCAGCTGCTG-1	1.84184	6.63681
001-032_T0_COL_LP_5p_N1__AACTTTCGTTATCGGT-1	5.11758	8.15043
001-032_T0_COL_LP_5p_N1__TACGGATAGTAATCCC-1	5.37881	8.10848
001-032_T0_COL_LP_5p_N1__GTGTTAGAGACAGACC-1	5.09017	8.46513
001-032_T0_COL_LP_5p_N1__ATCCACCCAGACGCTC-1	4.35629	5.92159
001-032_T0_COL_LP_5p_N1__CGGAGTCTCTAACCGA-1	4.44685	6.81611
001-032_T0_COL_LP_5p_N1__TAGAGCTTCGCGTTTC-1	4.83401	7.54091
001-032_T0_COL_LP_5p_N1__ACAGCTAGTTCACGGC-1	3.06091	6.46995
001-032_T0_COL_LP_5p_N1__CACAAACTCCTCTAGC-1	4.95906	8.67343
001-032_T0_COL_LP_5p_N1__CTCATTACATGCAATC-1	4.13572	4.92849
001-032_T0_COL_LP_5p_N1__AGAGCGACATTACCTT-1	3.80974	5.05759
001-032_T0_COL_LP_5p_N1__TGACTAGAGGACACCA-1	5.26086	8.75499
001-032_T0_COL_LP_5p_N1__GACGTTACAAGCGATG-1	4.77751	7.88413
001-032_T0_COL_LP_5p_N1__GGCTGGTAGCCATCGC-1	3.24704	6.66425
001-032_T0_COL_LP_5p_N1__TCTTCGGCACCGTTGG-1	2.33759	5.9619
001-032_T0_COL_LP_5p_N1__AGGCCGTTCGCATGAT-1	2.98557	6.93426
001-032_T0_COL_LP_5p_N1__AGCTCTCCAGTCAGCC-1	5.1475	7.9184
001-032_T0_COL_LP_5p_N1__GTGCTTCAGAAGGTTT-1	5.52745	8.31883
001-032_T0_COL_LP_5p_N1__CATCAAGTCAACACGT-1	5.76699	8.08564
001-032_T0_COL_LP_5p_N1__ACTGATGAGCGGCTTC-1	5.08558	7.11278
001-032_T0_COL_LP_5p_N1__GTAGGCCGTTCCGTCT-1	4.84768	8.43676
001-032_T0_COL_LP_5p_N1__TCTGAGAGTCTGGAGA-1	2.97316	6.35868
001-032_T0_COL_LP_5p_N1__ATCTGCCCATTAGCCA-1	3.41632	7.61967
001-032_T0_COL_LP_5p_N1__GGACAAGCAGACTCGC-1	3.71214	7.19989
001-032_T0_COL_LP_5p_N1__CAGCTAAAGTGTTTGC-1	4.63754	6.67359
001-032_T0_COL_LP_5p_N1__ATTACTCGTCCAGTTA-1	3.35677	7.17593
001-032_T0_COL_LP_5p_N1__CCTATTACATGCAATC-1	4.82478	8.23712
001-032_T0_COL_LP_5p_N1__CGGACGTCAAACCCAT-1	4.21866	7.0012
001-032_T0_COL_LP_5p_N1__GGGCACTGTTATCACG-1	4.94991	8.4893
001-032_T0_COL_LP_5p_N1__CGGAGTCGTCCGTGAC-1	3.28821	5.04928
001-032_T0_COL_LP_5p_N1__CAAGGCCTCTCGTATT-1	3.28114	7.54125
001-032_T0_COL_LP_5p_N1__ATCATCTGTCCGAGTC-1	4.75114	7.41527
001-032_T0_COL_LP_5p_N1__CCCTCCTTCCACGTTC-1	2.67412	6.64572
001-032_T0_COL_LP_5p_N1__GGTGAAGGTCAACTGT-1	4.29634	7.87895
001-032_T0_COL_LP_5p_N1__TCAGCAAGTCTGCCAG-1	3.37114	6.45657
001-032_T0_COL_LP_5p_N1__ACGCCGATCGGCGCTA-1	5.18984	8.66331
001-032_T0_COL_LP_5p_N1__CAACCTCTCCTGCTTG-1	3.25916	6.62012
001-032_T0_COL_LP_5p_N1__TTCTACAAGCGGATCA-1	5.23517	8.73512
001-032_T0_COL_LP_5p_N1__TTGCGTCTCACAGTAC-1	4.86179	8.68725
001-032_T0_COL_LP_5p_N1__AGTTGGTTCTTTACGT-1	4.93775	8.31194
001-032_T0_COL_LP_5p_N1__GTTCTCGTCGTCCAGG-1	4.66964	8.08386
001-032_T0_COL_LP_5p_N1__CGACCTTTCTTGCATT-1	5.02361	8.13156
001-032_T0_COL_LP_5p_N1__CCAGCGAGTTACCAGT-1	4.84833	8.34877
001-032_T0_COL_LP_5p_N1__GATCAGTAGCACCGCT-1	3.30566	6.63479
001-032_T0_COL_LP_5p_N1__TTAACTCCATCACGTA-1	3.37943	7.10462
001-032_T0_COL_LP_5p_N1__GAACCTATCCTGCCAT-1	4.90244	7.52686
001-032_T0_COL_LP_5p_N1__CATTCGCCATTTGCTT-1	4.69917	7.49075
001-032_T0_COL_LP_5p_N1__ACGTCAAGTCAATGTC-1	3.32233	6.73183
001-032_T0_COL_LP_5p_N1__AGGGAGTTCTGTCTCG-1	4.8654	7.64364
001-032_T0_COL_LP_5p_N1__GCGAGAAGTAGCTAAA-1	4.73934	7.42664
001-032_T0_COL_LP_5p_N1__TTGAACGTCCGAACGC-1	5.1415	8.14271
001-032_T0_COL_LP_5p_N1__ACTTACTAGTAGCGGT-1	2.29265	6.08454
001-032_T0_COL_LP_5p_N1__CGTAGCGCAGATGAGC-1	2.82826	6.14105
001-032_T0_COL_LP_5p_N1__ACTTTCAAGTGACTCT-1	2.98237	7.16103
001-032_T0_COL_LP_5p_N1__CCGGGATAGTATTGGA-1	1.96021	6.0462
001-032_T0_COL_LP_5p_N1__GCACTCTAGTGTACCT-1	4.69851	7.56381
001-032_T0_COL_LP_5p_N1__TATCTCATCACCACCT-1	5.69259	8.25025
001-032_T0_COL_LP_5p_N1__CTTGGCTAGGTTACCT-1	3.55073	6.16641
001-032_T0_COL_LP_5p_N1__TAAGTGCCACGGCGTT-1	2.93303	6.85899
001-032_T0_COL_LP_5p_N1__TACCTATAGACTAGAT-1	5.05749	7.92361
001-032_T0_COL_LP_5p_N1__ACGAGCCGTCTAAACC-1	2.99749	7.10609
001-032_T0_COL_LP_5p_N1__CAAGAAACAATGAAAC-1	4.49261	7.53306
001-032_T0_COL_LP_5p_N1__GCGCAGTTCTTTACGT-1	3.75362	7.67649
001-032_T0_COL_LP_5p_N1__ACTTTCATCAATACCG-1	1.81514	6.15044
001-032_T0_COL_LP_5p_N1__CGGCTAGCATGAGCGA-1	4.30141	6.0337
001-032_T0_COL_LP_5p_N1__CCTATTATCGTTACGA-1	4.33687	6.47407
001-032_T0_COL_LP_5p_N1__CAGCCGACACGTCTCT-1	3.40591	5.06189
001-032_T0_COL_LP_5p_N1__CGGACGTCATTAACCG-1	4.67384	7.97235
001-032_T0_COL_LP_5p_N1__TTGGAACGTTACTGAC-1	3.22657	6.49127
001-032_T0_COL_LP_5p_N1__AACTCTTGTTATGCGT-1	4.74327	8.23347
001-032_T0_COL_LP_5p_N1__CGTCCATTCAAACAAG-1	1.91492	6.29875
001-032_T0_COL_LP_5p_N1__ATGAGGGAGCTTTGGT-1	4.73212	8.13925
001-032_T0_COL_LP_5p_N1__CAAGATCGTCCGAAGA-1	5.67008	8.15087
001-032_T0_COL_LP_5p_N1__GGCTCGACACAGAGGT-1	2.78582	5.41475
001-032_T0_COL_LP_5p_N1__TGGTTCCCAGACGCCT-1	1.80769	6.32508
001-032_T0_COL_LP_5p_N1__TAGTTGGAGGACATTA-1	3.6193	7.21831
001-032_T0_COL_LP_5p_N1__TGGCGCATCTTCATGT-1	5.12629	8.58487
001-032_T0_COL_LP_5p_N1__GCTGCGAGTTGATTGC-1	5.8169	7.56261
001-032_T0_COL_LP_5p_N1__TCACGAAAGAGCAATT-1	2.02255	6.67054
001-032_T0_COL_LP_5p_N1__CTACATTAGGCTAGAC-1	4.66035	6.2095
001-032_T0_COL_LP_5p_N1__TTTGTCAAGTCACGCC-1	2.85493	7.08798
001-032_T0_COL_LP_5p_N1__AGTTGGTTCGTGGTCG-1	3.38343	7.11934
001-032_T0_COL_LP_5p_N1__TTAGGACCACCCTATC-1	1.9473	6.19401
001-032_T0_COL_LP_5p_N1__CGGAGCTAGTCGAGTG-1	4.70488	7.72937
001-032_T0_COL_LP_5p_N1__CCTTCGATCTCATTCA-1	3.11252	4.89407
001-032_T0_COL_LP_5p_N1__CATGCCTTCCCATTAT-1	4.94825	7.59894
001-032_T0_COL_LP_5p_N1__ACGAGCCTCGCCTGTT-1	4.83271	8.24772
001-032_T0_COL_LP_5p_N1__GACCAATAGCGTGAAC-1	1.76359	6.01331
001-032_T0_COL_LP_5p_N1__CTAGAGTAGTCGTTTG-1	4.7317	8.00819
001-032_T0_COL_LP_5p_N1__CACATAGCATCAGTAC-1	5.11408	8.3331
001-032_T0_COL_LP_5p_N1__GGGCATCGTGGTACAG-1	4.04244	7.36373
001-032_T0_COL_LP_5p_N1__CCGTACTGTAGGCATG-1	4.63914	8.50722
001-032_T0_COL_LP_5p_N1__GTTCTCGGTCGAGTTT-1	3.25152	7.10097
001-032_T0_COL_LP_5p_N1__TGGACGCAGGTGCTTT-1	5.09633	8.39228
001-032_T0_COL_LP_5p_N1__GACTACACATACGCCG-1	3.61256	7.07399
001-032_T0_COL_LP_5p_N1__TTCGAAGGTAAATACG-1	5.26385	8.3726
001-032_T0_COL_LP_5p_N1__CTTACCGAGCGAAGGG-1	3.88038	7.74533
001-032_T0_COL_LP_5p_N1__CTGATCCAGTATCGAA-1	1.99189	6.21796
001-032_T0_COL_LP_5p_N1__GCTTCCAAGACTAGGC-1	5.39767	8.17845
001-032_T0_COL_LP_5p_N1__TACGGTAAGCCAGTTT-1	4.96905	8.40071
001-032_T0_COL_LP_5p_N1__CTGAAACTCATGTAGC-1	3.51195	7.31929
001-032_T0_COL_LP_5p_N1__CGGACGTCACGGTGTC-1	4.6312	7.67567
001-032_T0_COL_LP_5p_N1__TAAGCGTTCGCTAGCG-1	3.54556	7.1796
001-032_T0_COL_LP_5p_N1__GTACTTTCAAGGGTCA-1	3.80906	7.59863
001-032_T0_COL_LP_5p_N1__CACTCCAGTCATGCCG-1	3.88432	7.13499
001-032_T0_COL_LP_5p_N1__CTCATTACAAGCGCTC-1	5.05965	7.19493
001-032_T0_COL_LP_5p_N1__GTAGTCAAGCCTCGTG-1	4.63344	7.88999
001-032_T0_COL_LP_5p_N1__CTCACACTCAAGAAGT-1	3.41886	6.49896
001-032_T0_COL_LP_5p_N1__ATTATCCTCCAGGGCT-1	5.09337	8.44028
001-032_T0_COL_LP_5p_N1__TCTTTCCGTAACGCGA-1	4.63043	6.4725
001-032_T0_COL_LP_5p_N1__AATCGGTTCTTAGCCC-1	4.83247	7.95844
001-032_T0_COL_LP_5p_N1__CGGAGTCAGACAATAC-1	3.8123	5.13337
001-032_T0_COL_LP_5p_N1__TGAGAGGTCTGGGCCA-1	2.88769	6.52931
001-032_T0_COL_LP_5p_N1__TGGGAAGGTTGATTCG-1	5.54386	8.2734
001-032_T0_COL_LP_5p_N1__GTGAAGGGTCCCTTGT-1	4.96673	7.95588
001-032_T0_COL_LP_5p_N1__AAACCTGAGCCCAATT-1	4.64999	6.78505
001-032_T0_COL_LP_5p_N1__ACGCCAGGTAGGAGTC-1	4.45195	6.46229
001-032_T0_COL_LP_5p_N1__GACGTTAGTCGAACAG-1	2.83061	6.97144
001-032_T0_COL_LP_5p_N1__TCTATTGTCTCCCTGA-1	4.72687	8.07752
001-032_T0_COL_LP_5p_N1__ACGATACAGATGCCAG-1	4.60699	7.52939
001-032_T0_COL_LP_5p_N1__GTAACGTAGCAGCGTA-1	2.20594	6.03626
001-032_T0_COL_LP_5p_N1__AATCGGTGTTCGGCAC-1	2.75425	7.39545
001-032_T0_COL_LP_5p_N1__GGGTCTGTCTCGTTTA-1	5.28753	8.17176
001-032_T0_COL_LP_5p_N1__GACCTGGTCCACGTTC-1	5.4464	8.18571
001-032_T0_COL_LP_5p_N1__CTAACTTGTCAAACTC-1	3.94486	5.08905
001-032_T0_COL_LP_5p_N1__CTGTGCTTCAGGCCCA-1	5.2753	8.04615
001-032_T0_COL_LP_5p_N1__CGATCGGCACGACGAA-1	3.35465	4.82795
001-032_T0_COL_LP_5p_N1__TTGACTTGTTCGTGAT-1	3.59024	7.70102
001-032_T0_COL_LP_5p_N1__GTCTTCGCATCGACGC-1	5.27186	8.21134
001-032_T0_COL_LP_5p_N1__CGTCAGGGTCGGCTCA-1	2.34495	6.03522
001-032_T0_COL_LP_5p_N1__CAGCTAATCGGCTACG-1	4.94576	8.05705
001-032_T0_COL_LP_5p_N1__AAGACCTTCAGAGCTT-1	4.13041	5.35401
001-032_T0_COL_LP_5p_N1__ACGGGCTTCTTGAGAC-1	2.8161	7.13653
001-032_T0_COL_LP_5p_N1__TACTCGCCAATGGAGC-1	3.79998	7.16782
001-032_T0_COL_LP_5p_N1__TCAGGATCAGCTTAAC-1	2.92362	6.72245
001-032_T0_COL_LP_5p_N1__TCGCGAGCAGTCGATT-1	4.9379	8.58348
001-032_T0_COL_LP_5p_N1__CAGTAACCAAGTAGTA-1	5.13499	8.56616
001-032_T0_COL_LP_5p_N1__CACCTTGAGGCTCATT-1	3.59485	7.49856
001-032_T0_COL_LP_5p_N1__GATGAAACAGGCGATA-1	4.19937	5.23047
001-032_T0_COL_LP_5p_N1__TTTACTGTCAAACGGG-1	5.04012	7.75566
001-032_T0_COL_LP_5p_N1__TGAAAGATCTTCGGTC-1	5.23479	8.47546
001-032_T0_COL_LP_5p_N1__CACCAGGTCTGATTCT-1	3.10114	6.52833
001-032_T0_COL_LP_5p_N1__CCTATTACATTTGCTT-1	3.65962	6.91679
001-032_T0_COL_LP_5p_N1__AGCCTAACATTTCACT-1	3.00575	7.21802
001-032_T0_COL_LP_5p_N1__TTAACTCTCTTGCAAG-1	3.10468	7.04319
001-032_T0_COL_LP_5p_N1__CTTGGCTTCCACGAAT-1	5.29964	8.26212
001-032_T0_COL_LP_5p_N1__CCTATTATCGTTGCCT-1	4.92299	7.69732
001-032_T0_COL_LP_5p_N1__CATCGGGAGTTTAGGA-1	3.7921	7.54513
001-032_T0_COL_LP_5p_N1__TTCTCAAGTGTTCTTT-1	2.77491	6.31096
001-032_T0_COL_LP_5p_N1__GGAGCAAGTTGTCGCG-1	4.10617	4.86155
001-032_T0_COL_LP_5p_N1__ACATACGAGATATACG-1	5.40821	8.38927
001-032_T0_COL_LP_5p_N1__GGAGCAATCCCATTAT-1	3.75168	6.49296
001-032_T0_COL_LP_5p_N1__CTGCGGAAGTGTGAAT-1	3.25736	7.16845
001-032_T0_COL_LP_5p_N1__AACACGTAGTAATCCC-1	5.13679	8.04747
001-032_T0_COL_LP_5p_N1__AAAGATGTCTACTCAT-1	5.05753	7.73792
001-032_T0_COL_LP_5p_N1__CCCATACTCTCGCATC-1	4.212	6.49984
001-032_T0_COL_LP_5p_N1__CGATTGAAGTGCGTGA-1	5.70372	8.17651
001-032_T0_COL_LP_5p_N1__CGGAGTCTCATCGCTC-1	3.90797	7.18699
001-032_T0_COL_LP_5p_N1__CTTACCGGTCCAGTTA-1	4.75063	7.44764
001-032_T0_COL_LP_5p_N1__GGAATAATCAGATAAG-1	4.22893	5.65064
001-032_T0_COL_LP_5p_N1__TCTGGAACACGTCTCT-1	5.27323	8.50914
001-032_T0_COL_LP_5p_N1__AACTCAGTCATCTGTT-1	3.01199	7.23153
001-032_T0_COL_LP_5p_N1__GAAGCAGGTGCAACGA-1	4.59551	7.27744
001-032_T0_COL_LP_5p_N1__ATCATCTCATTGGCGC-1	4.5628	6.27562
001-032_T0_COL_LP_5p_N1__GATCGTAGTGACGCCT-1	4.64307	7.41828
001-032_T0_COL_LP_5p_N1__CAGAATCTCCAGGGCT-1	5.2362	7.02234
001-032_T0_COL_LP_5p_N1__CTGATAGAGCGTTGCC-1	4.90463	7.53597
001-032_T0_COL_LP_5p_N1__TGTTCCGAGGTACTCT-1	3.63048	7.10074
001-032_T0_COL_LP_5p_N1__CACACAATCTGTTGAG-1	4.78838	7.46135
001-032_T0_COL_LP_5p_N1__CCACGGACAGCTGTTA-1	4.08381	5.85672
001-032_T0_COL_LP_5p_N1__CCTTTCTAGAGGGCTT-1	4.27291	6.86397
001-032_T0_COL_LP_5p_N1__TTGACTTGTCTAGCGC-1	5.08137	8.04923
001-032_T0_COL_LP_5p_N1__TATCAGGTCTCCAGGG-1	2.71761	6.37547
001-032_T0_COL_LP_5p_N1__ATGCGATCAGATCCAT-1	4.89696	8.62001
001-032_T0_COL_LP_5p_N1__GCGCAACTCCCATTTA-1	5.10957	8.11169
001-032_T0_COL_LP_5p_N1__ATGGGAGTCTGAAAGA-1	2.89908	7.18724
001-032_T0_COL_LP_5p_N1__CCCAATCGTCTCCCTA-1	4.7456	8.03644
001-032_T0_COL_LP_5p_N1__TCGTAGAAGGTACTCT-1	2.048	6.07813
001-032_T0_COL_LP_5p_N1__CGCGGTAGTTAAGACA-1	4.58993	6.98787
001-032_T0_COL_LP_5p_N1__CTTCTCTTCGATGAGG-1	2.88778	7.18078
001-032_T0_COL_LP_5p_N1__GGAGCAAAGTACGTTC-1	3.38517	5.77306
001-032_T0_COL_LP_5p_N1__TAAGAGAAGAAACCGC-1	3.46222	7.51656
001-032_T0_COL_LP_5p_N1__TCGCGAGGTAATTGGA-1	5.17944	7.78963
001-032_T0_COL_LP_5p_N1__GTGTTAGGTCTCTTAT-1	1.88392	6.25778
001-032_T0_COL_LP_5p_N1__CATCGGGGTCTCTCGT-1	4.89982	7.99579
001-032_T0_COL_LP_5p_N1__ACGGAGACAGTTTACG-1	3.46319	7.29178
001-032_T0_COL_LP_5p_N1__TTGCGTCTCAGTTGAC-1	3.71551	7.2748
001-032_T0_COL_LP_5p_N1__TTAGGCAGTGTTCGAT-1	2.98105	6.96542
001-032_T0_COL_LP_5p_N1__GTTACAGGTTAGAACA-1	4.95024	8.19768
001-032_T0_COL_LP_5p_N1__GTAGTCAGTGATGTGG-1	3.27171	5.24651
001-032_T0_COL_LP_5p_N1__CCACGGAGTCTCTTTA-1	4.79556	8.03033
001-032_T0_COL_LP_5p_N1__AGCGTATCATCTCGCT-1	4.73619	8.01638
001-032_T0_COL_LP_5p_N1__TAGCCGGCAAAGGCGT-1	5.05075	8.57227
001-032_T0_COL_LP_5p_N1__AACTCTTTCTGCCAGG-1	5.08031	8.12784
001-032_T0_COL_LP_5p_N1__CTGATCCAGTCCATAC-1	5.56942	8.46318
001-032_T0_COL_LP_5p_N1__CAGCATAGTCTTGCGG-1	5.18404	8.17972
001-032_T0_COL_LP_5p_N1__ACGAGCCAGACTTTCG-1	4.70772	8.05004
001-032_T0_COL_LP_5p_N1__CAGATCAAGACCTAGG-1	5.57532	8.35726
001-032_T0_COL_LP_5p_N1__GTACGTACAGTATAAG-1	3.6596	4.77544
001-032_T0_COL_LP_5p_N1__TTCTACATCCAGAAGG-1	4.14405	6.97842
001-032_T0_COL_LP_5p_N1__CCTTCGATCTGAGGGA-1	3.2991	6.91991
001-032_T0_COL_LP_5p_N1__TTCTCCTAGCAGCCTC-1	3.83017	5.64167
001-032_T0_COL_LP_5p_N1__GGGATGAAGACCACGA-1	2.20892	5.84613
001-032_T0_COL_LP_5p_N1__ATCATCTAGACCTTTG-1	4.91616	7.26873
001-032_T0_COL_LP_5p_N1__GTACTCCAGTCCAGGA-1	2.23955	6.17322
001-032_T0_COL_LP_5p_N1__CGTCAGGGTAAGTTCC-1	4.83151	8.16552
001-032_T0_COL_LP_5p_N1__AGGGAGTGTTCAGTAC-1	3.64615	6.78817
001-032_T0_COL_LP_5p_N1__GTGCTTCCAATCGGTT-1	3.08237	6.63886
001-032_T0_COL_LP_5p_N1__TCGAGGCGTGATGCCC-1	4.65108	6.06998
001-032_T0_COL_LP_5p_N1__CTCACACGTGACGCCT-1	4.64937	7.48652
001-032_T0_COL_LP_5p_N1__AGTGTCAAGCTAACAA-1	3.19373	6.77239
001-032_T0_COL_LP_5p_N1__TTTGCGCAGGAGCGAG-1	4.80182	8.53315
001-032_T0_COL_LP_5p_N1__GATGAGGCATACAGCT-1	4.38369	7.35184
001-032_T0_COL_LP_5p_N1__GTCGGGTGTCTCCACT-1	4.08953	5.23376
001-032_T0_COL_LP_5p_N1__CGACTTCTCTCCCTGA-1	2.85729	5.96406
001-032_T0_COL_LP_5p_N1__CAGCTGGAGACTCGGA-1	3.23875	6.85724
001-032_T0_COL_LP_5p_N1__CGTGTAAAGCCGCCTA-1	2.1542	6.64655
001-032_T0_COL_LP_5p_N1__TACGGATAGTCCTCCT-1	4.9208	7.40482
001-032_T0_COL_LP_5p_N1__GATCAGTAGTGATCGG-1	4.22175	5.36847
001-032_T0_COL_LP_5p_N1__TGGTTAGCATCGACGC-1	3.49774	6.67032
001-032_T0_COL_LP_5p_N1__TAAGCGTAGAACAATC-1	2.97858	6.92873
001-032_T0_COL_LP_5p_N1__CGTTAGACAAGACGTG-1	4.39014	6.40811
001-032_T0_COL_LP_5p_N1__GCGCGATAGGGCTTCC-1	2.54635	6.30686
001-032_T0_COL_LP_5p_N1__CTCACACCAAGCTGTT-1	3.64979	7.00428
001-032_T0_COL_LP_5p_N1__GGTGAAGGTCTAGCCG-1	3.78545	5.69814
001-032_T0_COL_LP_5p_N1__TAAGTGCTCGTCTGCT-1	2.94301	7.11935
001-032_T0_COL_LP_5p_N1__AACTCAGCACGTTGGC-1	4.13899	5.59151
001-032_T0_COL_LP_5p_N1__CCTTACGAGATGAGAG-1	5.15635	7.98164
001-032_T0_COL_LP_5p_N1__TAAGAGAGTGAGGGAG-1	5.47545	8.09418
001-032_T0_COL_LP_5p_N1__CGTCACTTCGTAGGAG-1	5.3983	8.5475
001-032_T0_COL_LP_5p_N1__AGCAGCCCATCGGACC-1	4.39088	6.35002
001-032_T0_COL_LP_5p_N1__TCATTACTCACTCTTA-1	4.11597	5.28393
001-032_T0_COL_LP_5p_N1__GTGCAGCAGAAACCGC-1	4.07445	7.46939
001-032_T0_COL_LP_5p_N1__GGGCATCCAGACGCAA-1	2.53326	6.21987
001-032_T0_COL_LP_5p_N1__CACCTTGGTCTGCGGT-1	2.92147	6.08075
001-032_T0_COL_LP_5p_N1__AAACGGGGTGACGCCT-1	2.8992	6.72744
001-032_T0_COL_LP_5p_N1__TTATGCTGTGCAACTT-1	4.26285	7.28331
001-032_T0_COL_LP_5p_N1__TCAGGTACATCGGAAG-1	3.30297	7.02684
001-032_T0_COL_LP_5p_N1__TACAGTGTCCCAAGAT-1	4.75896	8.44497
001-032_T0_COL_LP_5p_N1__CTTTGCGCACAACTGT-1	5.05885	7.50534
001-032_T0_COL_LP_5p_N1__ATCTACTAGGACTGGT-1	5.14064	6.96848
001-032_T0_COL_LP_5p_N1__CGTGTCTGTATTACCG-1	3.03503	6.69405
001-032_T0_COL_LP_5p_N1__CTAGAGTAGCACCGCT-1	5.1177	8.74789
001-032_T0_COL_LP_5p_N1__CACCACTTCCGCTGTT-1	3.40013	6.01698
001-032_T0_COL_LP_5p_N1__CAGAATCGTCTGCAAT-1	3.94253	7.10957
001-032_T0_COL_LP_5p_N1__GATGAAACAGCTTCGG-1	4.10237	5.18813
001-032_T0_COL_LP_5p_N1__ACAGCTAGTCGGGTCT-1	2.31306	6.42578
001-032_T0_COL_LP_5p_N1__CTCGGAGTCTGGTATG-1	5.36808	8.75761
001-032_T0_COL_LP_5p_N1__TCTCATACAAGCCCAC-1	4.77646	7.76346
001-032_T0_COL_LP_5p_N1__TAAGTGCGTCAGTGGA-1	3.59898	7.36125
001-032_T0_COL_LP_5p_N1__GGACGTCTCTTCTGGC-1	4.77256	8.06536
001-032_T0_COL_LP_5p_N1__CGGACTGGTGGAAAGA-1	3.23366	6.65417
001-032_T0_COL_LP_5p_N1__CTAACTTAGGTCGGAT-1	3.65868	7.47936
001-032_T0_COL_LP_5p_N1__CGGGTCAAGTAGATGT-1	3.28189	5.19457
001-032_T0_COL_LP_5p_N1__CAGCATAAGTGTCTCA-1	4.46131	8.01282
001-032_T0_COL_LP_5p_N1__AACACGTCACAACGTT-1	3.87718	7.15698
001-032_T0_COL_LP_5p_N1__CGATGGCTCTCTGCTG-1	5.11637	8.49077
001-032_T0_COL_LP_5p_N1__TACGGGCTCAATCACG-1	4.43044	6.37225
001-032_T0_COL_LP_5p_N1__TTTGTCAGTATAGGGC-1	5.47577	8.16298
001-032_T0_COL_LP_5p_N1__AGATTGCCATATACCG-1	4.28255	6.67703
001-032_T0_COL_LP_5p_N1__GGCGTGTTCATTTGGG-1	3.5444	7.18025
001-032_T0_COL_LP_5p_N1__TTGTAGGAGTACATGA-1	2.84956	6.29716
001-032_T0_COL_LP_5p_N1__GAGGTGACAATCTGCA-1	5.42221	8.02445
001-032_T0_COL_LP_5p_N1__GACAGAGTCGTGGGAA-1	4.94175	7.9232
001-032_T0_COL_LP_5p_N1__CTCGAAAGTCTCATCC-1	5.42513	8.30651
001-032_T0_COL_LP_5p_N1__TGGGCGTGTCCGAGTC-1	1.98029	5.80971
001-032_T0_COL_LP_5p_N1__CGTGAGCGTCCAAGTT-1	4.29267	6.75132
001-032_T0_COL_LP_5p_N1__CAAGGCCCAGTAAGAT-1	3.67259	7.43282
001-032_T0_COL_LP_5p_N1__GCAGTTAGTCGACTGC-1	5.4426	8.50187
001-032_T0_COL_LP_5p_N1__TTTGTCAGTCGGCATC-1	5.00435	7.89892
001-032_T0_COL_LP_5p_N1__AGGTCCGTCCCATTTA-1	3.04658	6.00605
001-032_T0_COL_LP_5p_N1__CGCGTTTTCAGCTGGC-1	4.95296	8.26288
001-032_T0_COL_LP_5p_N1__ACAGCTACATGCCTTC-1	3.38914	6.9706
001-032_T0_COL_LP_5p_N1__TGCGTGGCACGCATCG-1	2.94276	6.02186
001-032_T0_COL_LP_5p_N1__GTACTTTGTTGACGTT-1	3.14542	6.75647
001-032_T0_COL_LP_5p_N1__AGACGTTCAGGGTACA-1	2.91173	6.6434
001-032_T0_COL_LP_5p_N1__CACCAGGCAGATTGCT-1	5.10844	7.72754
001-032_T0_COL_LP_5p_N1__TACTCGCGTTCCTCCA-1	2.31549	6.50475
001-032_T0_COL_LP_5p_N1__GGATTACGTCATCCCT-1	3.66264	6.86878
001-032_T0_COL_LP_5p_N1__AGTCTTTCAGAGTGTG-1	5.09022	8.57919
001-032_T0_COL_LP_5p_N1__TTGACTTCAATGACCT-1	2.63429	5.51731
001-032_T0_COL_LP_5p_N1__GTCGGGTCACTATCTT-1	5.29637	8.24342
001-032_T0_COL_LP_5p_N1__GACGCGTTCTGACCTC-1	4.99152	7.9962
001-032_T0_COL_LP_5p_N1__CAGTAACAGGACGAAA-1	2.25233	6.1754
001-032_T0_COL_LP_5p_N1__GGGCACTTCAGTTTGG-1	3.37614	7.06456
001-032_T0_COL_LP_5p_N1__CAGAGAGTCGCGTTTC-1	4.08395	5.07311
001-032_T0_COL_LP_5p_N1__AGGCCGTGTCCCGACA-1	2.26451	6.0918
001-032_T0_COL_LP_5p_N1__GATGAAAGTATGGTTC-1	2.03456	5.88199
001-032_T0_COL_LP_5p_N1__TGGTTCCCACTGTTAG-1	4.26317	6.27099
001-032_T0_COL_LP_5p_N1__TGCGGGTCAGCTGTGC-1	2.8392	6.31312
001-032_T0_COL_LP_5p_N1__TGCCCATTCCACGCAG-1	2.68096	7.05372
001-032_T0_COL_LP_5p_N1__TTGCGTCAGTAGTGCG-1	4.86743	8.01531
001-032_T0_COL_LP_5p_N1__CCAATCCTCGGAAACG-1	4.87719	7.72381
001-032_T0_COL_LP_5p_N1__CTACGTCCACAGACTT-1	3.76974	7.35018
001-032_T0_COL_LP_5p_N1__ACGGCCAGTTGGACCC-1	3.08279	7.01332
001-032_T0_COL_LP_5p_N1__TTCGAAGCAGTCCTTC-1	2.70302	7.08943
001-032_T0_COL_LP_5p_N1__GTAGGCCCACTTCTGC-1	3.87258	7.08732
001-032_T0_COL_LP_5p_N1__AGAGTGGTCAAACCAC-1	3.05016	7.09097
001-032_T0_COL_LP_5p_N1__GAAACTCTCCATGAGT-1	3.75198	7.24502
001-032_T0_COL_LP_5p_N1__GCTCTGTGTGGGTCAA-1	3.57903	6.96801
001-032_T0_COL_LP_5p_N1__TTCGGTCGTCTAGGTT-1	4.74068	7.47875
001-032_T0_COL_LP_5p_N1__TGGACGCTCCGAGCCA-1	3.84369	7.87397
001-032_T0_COL_LP_5p_N1__TGAGCCGTCCTAGTGA-1	2.99224	7.03692
001-032_T0_COL_LP_5p_N1__CGGCTAGGTAATCGTC-1	5.06012	8.39507
001-032_T0_COL_LP_5p_N1__TGTATTCCACCAGGCT-1	2.85742	6.88164
001-032_T0_COL_LP_5p_N1__GTATCTTCATTGGGCC-1	2.89412	6.9344
001-032_T0_COL_LP_5p_N1__ACCCACTCATGCAACT-1	4.97656	7.76728
001-032_T0_COL_LP_5p_N1__TACTTACGTTCCACTC-1	4.71828	8.30344
001-032_T0_COL_LP_5p_N1__CACCTTGAGTGCTGCC-1	5.53436	7.86552
001-032_T0_COL_LP_5p_N1__TTGCCGTTCAGATAAG-1	4.88695	7.89738
001-032_T0_COL_LP_5p_N1__TGAAAGATCACCCTCA-1	4.62973	7.69791
001-032_T0_COL_LP_5p_N1__ATTGGTGAGATATGGT-1	3.44723	7.14353
001-032_T0_COL_LP_5p_N1__CGCCAAGAGATCGATA-1	3.15173	6.60784
001-032_T0_COL_LP_5p_N1__TGTATTCGTCAACTGT-1	2.88626	6.83823
001-032_T0_COL_LP_5p_N1__CTGAAACTCTCGAGTA-1	2.00757	6.60448
001-032_T0_COL_LP_5p_N1__CGAGCACGTCATCGGC-1	4.75212	8.53552
001-032_T0_COL_LP_5p_N1__TGACAACAGACTAGGC-1	3.26442	6.57243
001-032_T0_COL_LP_5p_N1__GATTCAGGTCGGATCC-1	3.84169	5.0147
001-032_T0_COL_LP_5p_N1__CACCTTGAGCCACGTC-1	3.69199	6.68916
001-032_T0_COL_LP_5p_N1__CTGCGGATCCACGTGG-1	5.0555	8.46406
001-032_T0_COL_LP_5p_N1__CTCGAAATCTTTCCTC-1	3.70973	7.3603
001-032_T0_COL_LP_5p_N1__ACGAGCCGTATGCTTG-1	2.98014	6.97297
001-032_T0_COL_LP_5p_N1__CTACGTCTCGCCAAAT-1	4.57785	4.97357
001-032_T0_COL_LP_5p_N1__CGTTAGAAGGTGCAAC-1	4.90603	7.9444
001-032_T0_COL_LP_5p_N1__CTGGTCTTCTGCTGTC-1	5.4683	7.46801
001-032_T0_COL_LP_5p_N1__GCGCAGTGTGGACGAT-1	2.87784	7.08247
001-032_T0_COL_LP_5p_N1__CTCTAATAGCCACGCT-1	5.38849	8.03494
001-032_T0_COL_LP_5p_N1__CATCGGGCAGATTGCT-1	5.57973	8.25295
001-032_T0_COL_LP_5p_N1__CAAGAAAAGCAGATCG-1	2.8353	7.20666
001-032_T0_COL_LP_5p_N1__GGACGTCCATCAGTAC-1	2.94565	6.72972
001-032_T0_COL_LP_5p_N1__CGATCGGTCTGAAAGA-1	1.8041	6.23173
001-032_T0_COL_LP_5p_N1__AGGGATGCAGCTTCGG-1	5.26252	8.10456
001-032_T0_COL_LP_5p_N1__CAACCAAGTGTCCTCT-1	4.75343	7.88174
001-032_T0_COL_LP_5p_N1__CCTCTGAAGGGATGGG-1	3.17018	6.41564
001-032_T0_COL_LP_5p_N1__ACTGTCCTCCATTCTA-1	2.19877	6.07507
001-032_T0_COL_LP_5p_N1__GTGAAGGGTTTGTTTC-1	4.0774	7.0007
001-032_T0_COL_LP_5p_N1__ACGTCAAGTCATATCG-1	4.91083	8.27549
001-032_T0_COL_LP_5p_N1__GGTGAAGCAGACGCAA-1	4.44773	5.98935
001-032_T0_COL_LP_5p_N1__CGGAGCTTCAAGAAGT-1	4.02252	4.97615
001-032_T0_COL_LP_5p_N1__TTCTACAAGAAGGTGA-1	4.04868	5.08209
001-032_T0_COL_LP_5p_N1__GATTCAGTCTGCTGCT-1	4.41393	7.82491
001-032_T0_COL_LP_5p_N1__GTACTCCTCCATGAAC-1	2.07968	6.53552
001-032_T0_COL_LP_5p_N1__AGTGAGGTCTTTCCTC-1	4.1157	7.21325
001-032_T0_COL_LP_5p_N1__GGGAGATCAGCTGCAC-1	3.13116	6.6437
001-032_T0_COL_LP_5p_N1__ATCATCTAGTGGTCCC-1	3.68927	7.26978
001-032_T0_COL_LP_5p_N1__TGGGAAGTCTTCTGGC-1	4.59395	7.64677
001-032_T0_COL_LP_5p_N1__GACAGAGTCTGCTTGC-1	4.97474	8.14717
001-032_T0_COL_LP_5p_N1__TGTGGTATCGTACGGC-1	3.59541	7.22065
001-032_T0_COL_LP_5p_N1__CGCTGGATCGGTGTCG-1	5.35081	8.5824
001-032_T0_COL_LP_5p_N1__TGTTCCGGTTGGACCC-1	2.16301	6.22493
001-032_T0_COL_LP_5p_N1__CCCAGTTTCGCAAGCC-1	3.26996	5.64321
001-032_T0_COL_LP_5p_N1__CATGGCGGTACATCCA-1	5.16143	8.10674
001-032_T0_COL_LP_5p_N1__TGCGGGTCAGATGAGC-1	2.33853	6.20645
001-032_T0_COL_LP_5p_N1__TCAATCTGTCCGAATT-1	4.70706	7.79833
001-032_T0_COL_LP_5p_N1__TCGTAGATCCTGTAGA-1	4.28681	5.18596
001-032_T0_COL_LP_5p_N1__GGGTTGCGTCTGCCAG-1	4.97034	7.86988
001-032_T0_COL_LP_5p_N1__GCGCAACGTCAGAATA-1	4.59687	7.53023
001-032_T0_COL_LP_5p_N1__CGCTGGATCTCTGAGA-1	5.05672	7.64727
001-032_T0_COL_LP_5p_N1__TCAACGATCCCTCTTT-1	3.05404	7.04404
001-032_T0_COL_LP_5p_N1__TCGAGGCTCGTAGATC-1	3.18977	6.76011
001-032_T0_COL_LP_5p_N1__TACAGTGTCTTGTACT-1	5.4496	7.49134
001-032_T0_COL_LP_5p_N1__TAGCCGGAGAGCTTCT-1	5.0038	8.56445
001-032_T0_COL_LP_5p_N1__ATGGGAGAGGTTACCT-1	4.09077	7.09522
001-032_T0_COL_LP_5p_N1__CGGACGTCAAGAGTCG-1	4.634	7.84617
001-032_T0_COL_LP_5p_N1__GTCACGGTCAGCTCTC-1	3.23459	6.50945
001-032_T0_COL_LP_5p_N1__TCAACGAAGTGACTCT-1	3.53956	7.22161
001-032_T0_COL_LP_5p_N1__GATCGTAGTCCAGTAT-1	4.77733	8.29509
001-032_T0_COL_LP_5p_N1__ACCTTTAGTAGGGACT-1	4.77557	7.24279
001-032_T0_COL_LP_5p_N1__TAAACCGAGCTTATCG-1	3.06709	7.1298
001-032_T0_COL_LP_5p_N1__CATGCCTGTCAACATC-1	3.6898	7.34217
001-032_T0_COL_LP_5p_N1__CGATCGGCAAAGCGGT-1	3.34087	6.71847
001-032_T0_COL_LP_5p_N1__CAACCTCCATAAAGGT-1	1.95871	6.10037
001-032_T0_COL_LP_5p_N1__ATTCTACCAGACGCAA-1	3.65169	7.08538
001-032_T0_COL_LP_5p_N1__CGTGTAACAGCGTAAG-1	3.43322	6.96834
001-032_T0_COL_LP_5p_N1__CACACCTGTGTTTGTG-1	2.29924	6.23649
001-032_T0_COL_LP_5p_N1__GGGCACTTCATGCTCC-1	4.74823	8.1896
001-032_T0_COL_LP_5p_N1__CGGACTGGTCTCTTTA-1	4.9464	7.1313
001-032_T0_COL_LP_5p_N1__TCGAGGCCATGCCCGA-1	3.07759	7.08426
001-032_T0_COL_LP_5p_N1__AACACGTTCATAAAGG-1	3.64798	7.29704
001-032_T0_COL_LP_5p_N1__AGTGTCATCTTCAACT-1	2.94873	7.06642
001-032_T0_COL_LP_5p_N1__TCAATCTCAAGCTGAG-1	4.77189	8.25606
001-032_T0_COL_LP_5p_N1__CATGACACACTTAAGC-1	3.2194	7.27782
001-032_T0_COL_LP_5p_N1__AAGGAGCGTATCACCA-1	5.20212	7.84791
001-032_T0_COL_LP_5p_N1__CGTGTCTAGCCACGCT-1	2.90064	7.21003
001-032_T0_COL_LP_5p_N1__TTTATGCAGACACGAC-1	4.20683	7.34626
001-032_T0_COL_LP_5p_N1__CTCTAATCACAGGCCT-1	3.93688	7.27804
001-032_T0_COL_LP_5p_N1__AGACGTTGTGCAGGTA-1	3.22182	7.04623
001-032_T0_COL_LP_5p_N1__GAAACTCAGCGCTCCA-1	4.03078	7.11265
001-032_T0_COL_LP_5p_N1__GATCAGTGTCATCGGC-1	3.45817	5.66124
001-032_T0_COL_LP_5p_N1__GGTGAAGTCCTATTCA-1	3.6873	7.40951
001-032_T0_COL_LP_5p_N1__CAGGTGCGTTAAAGTG-1	2.95471	6.99289
001-032_T0_COL_LP_5p_N1__CGTAGGCGTCTGATCA-1	3.12973	6.62564
001-032_T0_COL_LP_5p_N1__GATCAGTAGTCTCAAC-1	4.50602	6.37224
001-032_T0_COL_LP_5p_N1__TTTGTCAAGTGCGTGA-1	4.75507	8.10142
001-032_T0_COL_LP_5p_N1__ATTTCTGCATCTCGCT-1	5.14835	8.23954
001-032_T0_COL_LP_5p_N1__TCTTCGGTCGCCTGTT-1	5.26163	7.83751
001-032_T0_COL_LP_5p_N1__TCTGGAAAGATGTCGG-1	2.92368	6.73772
001-032_T0_COL_LP_5p_N1__CAAGAAAGTCTCCACT-1	3.31627	7.11497
001-032_T0_COL_LP_5p_N1__AGTCTTTAGAGGTTAT-1	3.00968	7.1285
001-032_T0_COL_LP_5p_N1__CACTCCATCTCCGGTT-1	5.19797	8.71775
001-032_T0_COL_LP_5p_N1__TCGCGAGAGTCAATAG-1	3.63678	5.02261
001-032_T0_COL_LP_5p_N1__GTTCTCGCATCCCATC-1	2.87895	6.95743
001-032_T0_COL_LP_5p_N1__CATTCGCGTTCCACTC-1	2.79013	6.47772
001-032_T0_COL_LP_5p_N1__GCGGGTTTCTGGTATG-1	4.87493	8.1633
001-032_T0_COL_LP_5p_N1__ATGTGTGGTCTTCAAG-1	2.76893	5.90125
001-032_T0_COL_LP_5p_N1__CTCTAATTCCGGCACA-1	2.11655	6.03073
001-032_T0_COL_LP_5p_N1__TTCGGTCTCCATTCTA-1	3.64873	6.44335
001-032_T0_COL_LP_5p_N1__GCATGATGTACAGACG-1	2.0168	6.05076
001-032_T0_COL_LP_5p_N1__TGTGGTACAACACCTA-1	5.17581	8.09637
001-032_T0_COL_LP_5p_N1__AGAGCGACACCGTTGG-1	3.60315	7.30917
001-032_T0_COL_LP_5p_N1__GCATACAGTCCGAGTC-1	5.19009	8.46788
001-032_T0_COL_LP_5p_N1__GGGTCTGAGCCGATTT-1	3.27194	6.51548
001-032_T0_COL_LP_5p_N1__TGGACGCGTCTTGTCC-1	4.14553	5.64444
001-032_T0_COL_LP_5p_N1__AGGCCGTAGTGACTCT-1	3.23691	6.77532
001-032_T0_COL_LP_5p_N1__ATCGAGTGTACTTAGC-1	5.05044	8.34088
001-032_T0_COL_LP_5p_N1__CGCTATCCAAGCGAGT-1	5.38913	8.16654
001-032_T0_COL_LP_5p_N1__GGAAAGCAGGTGTGGT-1	4.9716	7.99141
001-032_T0_COL_LP_5p_N1__TAAGTGCGTCTCACCT-1	2.75906	6.68792
001-032_T0_COL_LP_5p_N1__GGGCACTCAAGTTCTG-1	4.93864	8.05248
001-032_T0_COL_LP_5p_N1__AAATGCCGTAAATGTG-1	4.32359	6.45182
001-032_T0_COL_LP_5p_N1__CAGTAACTCCCATTAT-1	4.70547	7.86319
001-032_T0_COL_LP_5p_N1__GAAATGAGTGTCGCTG-1	3.39329	7.11129
001-032_T0_COL_LP_5p_N1__CTCGGAGAGAGCCCAA-1	3.95802	7.19973
001-032_T0_COL_LP_5p_N1__AATCCAGCACCACGTG-1	4.64258	6.49282
001-032_T0_COL_LP_5p_N1__TAGTGGTTCCCTGACT-1	3.72777	5.25464
001-032_T0_COL_LP_5p_N1__TCTGAGAGTGACTCAT-1	4.57147	7.53465
001-032_T0_COL_LP_5p_N1__CGACCTTTCCGTTGCT-1	2.88544	6.86256
001-032_T0_COL_LP_5p_N1__TGAGCCGCATGTTCCC-1	4.84442	8.13232
001-032_T0_COL_LP_5p_N1__ATTGGACCATGACATC-1	4.48452	7.5549
001-032_T0_COL_LP_5p_N1__CCCAATCCAGATGGGT-1	2.78122	6.83915
001-032_T0_COL_LP_5p_N1__GAACGGAAGATGGCGT-1	3.57295	6.09245
001-032_T0_COL_LP_5p_N1__CACATAGGTTCCTCCA-1	4.53694	7.72973
001-032_T0_COL_LP_5p_N1__AGTGGGACACCCTATC-1	4.77898	7.83289
001-032_T0_COL_LP_5p_N1__GCATACAGTACGCACC-1	5.10156	7.45601
001-032_T0_COL_LP_5p_N1__CGTGAGCGTTTAGCTG-1	5.121	7.64556
001-032_T0_COL_LP_5p_N1__GGGAATGCAATGGAGC-1	3.88459	7.06197
001-032_T0_COL_LP_5p_N1__AACCGCGAGTACGTAA-1	4.48243	6.25055
001-032_T0_COL_LP_5p_N1__TATTACCCATACGCCG-1	3.54088	6.94024
001-032_T0_COL_LP_5p_N1__TAGAGCTAGGCAATTA-1	4.46267	6.5457
001-032_T0_COL_LP_5p_N1__GTAGGCCCATGACGGA-1	3.52933	6.53798
001-032_T0_COL_LP_5p_N1__TTGACTTGTATTACCG-1	3.55854	7.6512
001-032_T0_COL_LP_5p_N1__GATCTAGAGTACTTGC-1	4.95102	6.83275
001-032_T0_COL_LP_5p_N1__TAAGAGAAGCTAACAA-1	3.18002	6.57345
001-032_T0_COL_LP_5p_N1__CATATGGGTCGCCATG-1	5.08739	8.28512
001-032_T0_COL_LP_5p_N1__CGGTTAAAGAGCAATT-1	4.86629	6.3046
001-032_T0_COL_LP_5p_N1__GCATGCGTCCTGCAGG-1	3.88098	6.3476
001-032_T0_COL_LP_5p_N1__AGTGTCACAGGGTACA-1	2.85496	6.56351
001-032_T0_COL_LP_5p_N1__CACAGTAGTCACTGGC-1	6.26374	7.185
001-032_T0_COL_LP_5p_N1__CCCATACTCACCGGGT-1	4.77294	7.76913
001-032_T0_COL_LP_5p_N1__AGAGCGAGTTTAGGAA-1	3.05911	6.92068
001-032_T0_COL_LP_5p_N1__AACCGCGAGTGTCCAT-1	5.12295	8.40541
001-032_T0_COL_LP_5p_N1__TACGGGCAGATATGGT-1	2.59388	6.54316
001-032_T0_COL_LP_5p_N1__TCAGCTCTCGCCAAAT-1	3.12115	6.91374
001-032_T0_COL_LP_5p_N1__GAAATGACATGTCCTC-1	5.24329	8.41009
001-032_T0_COL_LP_5p_N1__GTTACAGTCTAACCGA-1	3.02116	7.11024
001-032_T0_COL_LP_5p_N1__AGCGTCGGTCCAGTAT-1	4.19647	7.14981
001-032_T0_COL_LP_5p_N1__GGACAGATCCCTCTTT-1	2.79975	6.90417
001-032_T0_COL_LP_5p_N1__AGAGCGACACATGGGA-1	2.80896	7.09579
001-032_T0_COL_LP_5p_N1__CGGCTAGAGACTCGGA-1	5.19646	7.99634
001-032_T0_COL_LP_5p_N1__CTCGGAGGTGCAGTAG-1	3.16875	6.86445
001-032_T0_COL_LP_5p_N1__CTGCGGAGTCAGAGGT-1	5.09546	7.97885
001-032_T0_COL_LP_5p_N1__CCCAGTTGTCTGCCAG-1	2.08891	5.71603
001-032_T0_COL_LP_5p_N1__TTCCCAGGTTGGTAAA-1	4.9115	7.53466
001-032_T0_COL_LP_5p_N1__CTACGTCCACATGACT-1	3.29117	6.95844
001-032_T0_COL_LP_5p_N1__CAGAATCTCGTACCGG-1	3.56158	7.14266
001-032_T0_COL_LP_5p_N1__TCTCATATCCTCAACC-1	5.19147	8.33008
001-032_T0_COL_LP_5p_N1__GAACATCCACATTTCT-1	4.58182	5.99613
001-032_T0_COL_LP_5p_N1__CAGGTGCTCATGGTCA-1	4.09177	7.40812
001-032_T0_COL_LP_5p_N1__GATCTAGCACCTTGTC-1	3.74553	6.21269
001-032_T0_COL_LP_5p_N1__TGCCCTATCTGTCCGT-1	2.48668	6.03714
001-032_T0_COL_LP_5p_N1__GGAGCAAGTGTGACGA-1	3.83366	7.35652
001-032_T0_COL_LP_5p_N1__CGCTATCCACCCATGG-1	4.37299	7.51204
001-032_T0_COL_LP_5p_N1__GGACGTCTCTTTACGT-1	4.92524	8.53989
001-032_T0_COL_LP_5p_N1__CTGAAACAGATTACCC-1	2.7838	6.82053
001-032_T0_COL_LP_5p_N1__CTCATTAAGATTACCC-1	3.77127	6.99649
001-032_T0_COL_LP_5p_N1__TGGCGCACATGGGACA-1	4.40495	5.95654
001-032_T0_COL_LP_5p_N1__GGACATTGTGACGCCT-1	5.32319	6.71195
001-032_T0_COL_LP_5p_N1__AAACGGGGTCGAGATG-1	4.56778	7.48983
001-032_T0_COL_LP_5p_N1__CCCAATCAGACCTAGG-1	2.22723	5.98946
001-032_T0_COL_LP_5p_N1__CGTAGCGAGCAAATCA-1	5.2496	7.98763
001-032_T0_COL_LP_5p_N1__ATCGAGTTCTTCTGGC-1	3.37098	7.04171
001-032_T0_COL_LP_5p_N1__CCCAATCGTCAACTGT-1	3.38306	6.71296
001-032_T0_COL_LP_5p_N1__GCTGGGTCATCGGACC-1	4.43371	6.31105
001-032_T0_COL_LP_5p_N1__CTCGGGATCAATCACG-1	2.33648	6.08508
001-032_T0_COL_LP_5p_N1__CAGAGAGAGGGTGTGT-1	2.23686	6.10128
001-032_T0_COL_LP_5p_N1__TGATTTCTCGTCCAGG-1	4.72201	7.81613
001-032_T0_COL_LP_5p_N1__CATGGCGCAGTATCTG-1	3.25346	6.83494
001-032_T0_COL_LP_5p_N1__GGCGTGTTCTGGCGTG-1	5.11874	8.36896
001-032_T0_COL_LP_5p_N1__TACTTGTGTCGGATCC-1	4.66649	7.39227
001-032_T0_COL_LP_5p_N1__CTGCGGATCCAAAGTC-1	4.16759	7.1348
001-032_T0_COL_LP_5p_N1__GATGAGGTCGTGGACC-1	5.28675	8.04359
001-032_T0_COL_LP_5p_N1__TTAGGACTCGGCTTGG-1	3.53602	6.986
001-032_T0_COL_LP_5p_N1__TCCCGATAGAATGTGT-1	3.22247	7.10682
001-032_T0_COL_LP_5p_N1__CCTTCCCCATGTTCCC-1	5.05681	7.84264
001-032_T0_COL_LP_5p_N1__TACACGATCCGATATG-1	3.29645	6.13821
001-032_T0_COL_LP_5p_N1__CACATAGGTCGCTTTC-1	4.59851	7.48973
001-032_T0_COL_LP_5p_N1__ACTGTCCTCATATCGG-1	5.2542	8.3597
001-032_T0_COL_LP_5p_N1__CGCGGTAAGGCAGTCA-1	4.00522	5.44131
001-032_T0_COL_LP_5p_N1__AGGGTGAGTAGAGTGC-1	4.66415	7.34139
001-032_T0_COL_LP_5p_N1__TGGTTCCGTTGCGCAC-1	3.32304	6.70624
001-032_T0_COL_LP_5p_N1__GTCGGGTGTAAACGCG-1	4.11269	6.38036
001-032_T0_COL_LP_5p_N1__TTCTCAAGTCTCCACT-1	4.20743	7.14412
001-032_T0_COL_LP_5p_N1__TATCTCACAAGCGCTC-1	3.63532	6.91856
001-032_T0_COL_LP_5p_N1__ATCCGAACAAGGACTG-1	3.10287	7.16958
001-032_T0_COL_LP_5p_N1__TACTTACAGAGCTGGT-1	4.88848	8.4202
001-032_T0_COL_LP_5p_N1__GCATACACACCTTGTC-1	4.30803	7.11071
001-032_T0_COL_LP_5p_N1__ACTGCTCCATCTACGA-1	5.36605	7.7794
001-032_T0_COL_LP_5p_N1__TCAGGTAAGCCAGGAT-1	3.03322	6.68147
001-032_T0_COL_LP_5p_N1__CCCAGTTGTACAGACG-1	4.9013	7.58909
001-032_T0_COL_LP_5p_N1__GCACATAGTCCATGAT-1	4.54923	6.37022
001-032_T0_COL_LP_5p_N1__AACACGTGTATAGGGC-1	2.3007	5.9521
001-032_T0_COL_LP_5p_N1__AAAGATGTCTGCGTAA-1	2.22717	6.63437
001-032_T0_COL_LP_5p_N1__TGCCCTAAGTACTTGC-1	2.22237	6.10559
001-032_T0_COL_LP_5p_N1__ACATACGTCGTGGACC-1	2.38094	6.05549
001-032_T0_COL_LP_5p_N1__AACTCCCGTTATGTGC-1	5.27418	8.1374
001-032_T0_COL_LP_5p_N1__ACACCGGTCGCGTAGC-1	5.33045	8.22
001-032_T0_COL_LP_5p_N1__CACTCCAGTTGTACAC-1	2.25407	5.92253
001-032_T0_COL_LP_5p_N1__CCACCTAAGCTGAACG-1	3.25952	5.83442
001-032_T0_COL_LP_5p_N1__CAAGGCCGTACGACCC-1	3.44679	7.09662
001-032_T0_COL_LP_5p_N1__GCTGCAGAGGACCACA-1	3.94726	5.37552
001-032_T0_COL_LP_5p_N1__CTTACCGAGGCGATAC-1	3.90372	5.25158
001-032_T0_COL_LP_5p_N1__AGGCCACCAGACAGGT-1	3.47983	6.8778
001-032_T0_COL_LP_5p_N1__ACTGATGAGCAATATG-1	3.35477	6.52654
001-032_T0_COL_LP_5p_N1__AGGGAGTAGGCGCTCT-1	4.1905	6.23997
001-032_T0_COL_LP_5p_N1__ACGGAGACATAAGACA-1	4.23871	5.8287
001-032_T0_COL_LP_5p_N1__CTTTGCGGTGGTCCGT-1	3.80022	7.15624
001-032_T0_COL_LP_5p_N1__GTCGGGTAGTGTCCCG-1	3.4134	4.99932
001-032_T0_COL_LP_5p_N1__CCGTTCAAGCGTAGTG-1	4.69471	7.02619
001-032_T0_COL_LP_5p_N1__CCCTCCTAGGGCACTA-1	5.11433	7.82477
001-032_T0_COL_LP_5p_N1__CGTTCTGGTGTAAGTA-1	4.57749	7.55289
001-032_T0_COL_LP_5p_N1__ACCCACTGTTGGTTTG-1	3.32772	7.0006
001-032_T0_COL_LP_5p_N1__CCGGTAGGTTAAAGTG-1	3.49148	5.71295
001-032_T0_COL_LP_5p_N1__AGAGTGGAGCTCCTTC-1	4.57342	7.42697
001-032_T0_COL_LP_5p_N1__AGAGCTTAGTGGACGT-1	3.58293	6.75326
001-032_T0_COL_LP_5p_N1__GCACTCTAGCACAGGT-1	2.85469	6.08826
001-032_T0_COL_LP_5p_N1__ACTGATGTCTCTGTCG-1	5.58554	6.73578
001-032_T0_COL_LP_5p_N1__GAACATCGTCCGAGTC-1	5.50361	8.08442
001-032_T0_COL_LP_5p_N1__AGCGTCGAGATGCCTT-1	3.61253	6.55479
001-032_T0_COL_LP_5p_N1__ATAAGAGTCGTTTAGG-1	5.09548	7.57801
001-032_T0_COL_LP_5p_N1__AGCCTAACAGACACTT-1	5.00166	7.83548
001-032_T0_COL_LP_5p_N1__TAGTGGTCATCAGTAC-1	3.64123	5.29435
001-032_T0_COL_LP_5p_N1__AAGGAGCAGCGTGAGT-1	5.1896	7.54971
001-032_T0_COL_LP_5p_N1__CTCAGAACAGCCTTTC-1	3.46801	6.89733
001-032_T0_COL_LP_5p_N1__CCACTACGTGGCGAAT-1	4.4972	6.49435
001-032_T0_COL_LP_5p_N1__ACTGAGTAGATGTTAG-1	4.75863	7.75779
001-032_T0_COL_LP_5p_N1__GGGAGATAGGCCGAAT-1	4.94749	7.57076
001-032_T0_COL_LP_5p_N1__TAGGCATCACGAAACG-1	3.37315	6.84376
001-032_T0_COL_LP_5p_N1__GCGCCAAGTTATGTGC-1	3.383	6.96864
001-032_T0_COL_LP_5p_N1__TGAGCCGAGAGACTTA-1	4.37156	7.66413
001-032_T0_COL_LP_5p_N1__CTCACACAGTCGTTTG-1	5.33808	7.98778
001-032_T0_COL_LP_5p_N1__TTCTACAGTCTGCGGT-1	4.09208	6.8241
001-032_T0_COL_LP_5p_N1__CAGTAACAGGCAAAGA-1	3.80364	6.98444
001-032_T0_COL_LP_5p_N1__GTTCATTCAGACTCGC-1	4.96238	8.17631
001-032_T0_COL_LP_5p_N1__TCAGCTCCATATGAGA-1	5.09185	8.53283
001-032_T0_COL_LP_5p_N1__TGACTAGTCCCATTTA-1	4.68368	7.70909
001-032_T0_COL_LP_5p_N1__TCAGGTACATCAGTCA-1	5.02797	7.85114
001-032_T0_COL_LP_5p_N1__TTATGCTTCCAGATCA-1	5.01799	7.97618
001-032_T0_COL_LP_5p_N1__GGCTGGTGTAAGGGAA-1	3.57898	6.71041
001-032_T0_COL_LP_5p_N1__AACTTTCCATCATCCC-1	5.30932	8.23662
001-032_T0_COL_LP_5p_N1__CAACCTCTCAGAAATG-1	3.78164	6.75125
001-042_T0_COL_LP_5p_N1__CATGGCGGTTTGCATG-1	3.53167	8.29152
001-042_T0_COL_LP_5p_N1__ATCATGGTCGATGAGG-1	4.15641	6.21313
001-042_T0_COL_LP_5p_N1__TCGGTAAAGGGATGGG-1	3.62841	8.31251
001-042_T0_COL_LP_5p_N1__CGATGTATCTCCTATA-1	5.51085	6.26805
001-042_T0_COL_LP_5p_N1__GTGCTTCTCAGGATCT-1	3.26623	8.08778
001-042_T0_COL_LP_5p_N1__CGTTAGACACACGCTG-1	4.56594	8.17686
001-042_T0_COL_LP_5p_N1__AGAGCGAAGGGCATGT-1	3.51662	5.59175
001-042_T0_COL_LP_5p_N1__GGCTCGAGTTCCATGA-1	3.23631	6.14052
001-042_T0_COL_LP_5p_N1__GGTATTGTCCCTTGTG-1	2.85378	7.69718
001-042_T0_COL_LP_5p_N1__AGTTGGTCAGATTGCT-1	4.00913	6.276
001-042_T0_COL_LP_5p_N1__TGACAACGTATAGGGC-1	4.72384	7.98804
001-042_T0_COL_LP_5p_N1__TATTACCAGGCTCATT-1	4.1291	5.89071
001-042_T0_COL_LP_5p_N1__CGCGGTAAGGCAAAGA-1	5.11229	5.58179
001-042_T0_COL_LP_5p_N1__GATGAAAAGATAGGAG-1	1.88444	5.34757
001-042_T0_COL_LP_5p_N1__ACTGTCCGTGACAAAT-1	3.91772	6.4823
001-042_T0_COL_LP_5p_N1__ACTATCTCATTGGCGC-1	3.69572	4.843
001-042_T0_COL_LP_5p_N1__TGCGTGGAGACTGGGT-1	5.41616	6.80755
001-042_T0_COL_LP_5p_N1__TTCGAAGTCTGATACG-1	2.13018	5.56187
001-042_T0_COL_LP_5p_N1__TAAGCGTAGCCAACAG-1	4.23458	5.97967
001-042_T0_COL_LP_5p_N1__GGTGTTAAGGCATTGG-1	6.33433	6.9216
001-042_T0_COL_LP_5p_N1__ACGGGTCGTAGATTAG-1	2.74778	6.03555
001-042_T0_COL_LP_5p_N1__GGGCACTGTAAATGAC-1	3.91732	5.28445
001-042_T0_COL_LP_5p_N1__CTAAGACCAATCCGAT-1	5.22726	5.23412
001-042_T0_COL_LP_5p_N1__ACTATCTAGATCCCGC-1	2.36687	5.7128
001-042_T0_COL_LP_5p_N1__CGTCCATTCTACTTAC-1	4.05276	6.91362
001-042_T0_COL_LP_5p_N1__TAGACCAAGGGTGTTG-1	4.55752	5.5467
001-042_T0_COL_LP_5p_N1__ATGTGTGAGCTCCTTC-1	3.99806	6.40905
001-042_T0_COL_LP_5p_N1__GTTCATTAGTGAAGTT-1	4.42389	7.08297
001-042_T0_COL_LP_5p_N1__GTCGTAATCAGTGCAT-1	3.86417	6.88221
001-042_T0_COL_LP_5p_N1__AGTTGGTTCTTATCTG-1	5.35327	5.57261
001-042_T0_COL_LP_5p_N1__AACTTTCAGAGACTTA-1	4.06592	6.3945
001-042_T0_COL_LP_5p_N1__ATTCTACCAGTTTACG-1	3.89452	5.56839
001-042_T0_COL_LP_5p_N1__GTTCATTCAGCCACCA-1	3.65592	6.45325
001-042_T0_COL_LP_5p_N1__GACCTGGGTACTTCTT-1	4.15087	7.33252
001-042_T0_COL_LP_5p_N1__CCACTACAGAATTGTG-1	2.76629	5.13826
001-042_T0_COL_LP_5p_N1__TGTGGTAGTCCATGAT-1	5.67827	6.4971
001-042_T0_COL_LP_5p_N1__GACGTGCGTAGCCTAT-1	4.32618	7.05877
001-042_T0_COL_LP_5p_N1__GAAACTCGTCTTCGTC-1	4.58599	5.55666
001-042_T0_COL_LP_5p_N1__TACGGATAGACAATAC-1	3.9755	4.52964
001-042_T0_COL_LP_5p_N1__AGTGAGGGTATATGGA-1	4.52659	8.20698
001-042_T0_COL_LP_5p_N1__TCAGGATGTGGTAACG-1	3.67797	6.33348
001-042_T0_COL_LP_5p_N1__GTTCTCGCAGGGTATG-1	5.22257	6.58618
001-042_T0_COL_LP_5p_N1__GGCCGATGTATGCTTG-1	5.7407	4.62331
001-042_T0_COL_LP_5p_N1__TTATGCTAGCTAGTTC-1	3.67293	6.37632
001-042_T0_COL_LP_5p_N1__TGGGAAGAGTTACGGG-1	2.8802	6.14937
001-042_T0_COL_LP_5p_N1__TACGGATCACTCAGGC-1	4.23799	6.54605
001-042_T0_COL_LP_5p_N1__ACACCGGTCAGGTAAA-1	5.97715	5.52337
001-042_T0_COL_LP_5p_N1__TAGACCATCTGGAGCC-1	5.40785	5.71948
001-042_T0_COL_LP_5p_N1__CTAGAGTAGTACGACG-1	5.30627	6.54873
001-042_T0_COL_LP_5p_N1__TTAGGCATCTCCAGGG-1	4.9356	8.17262
001-042_T0_COL_LP_5p_N1__ATGGGAGAGGCTAGAC-1	3.58206	6.36101
001-042_T0_COL_LP_5p_N1__GCGACCAGTGTAACGG-1	5.07876	6.3451
001-042_T0_COL_LP_5p_N1__ACGAGCCGTAGGAGTC-1	3.10779	5.84712
001-042_T0_COL_LP_5p_N1__AGGGTGAAGGACCACA-1	5.82291	6.86976
001-042_T0_COL_LP_5p_N1__TGGCGCATCCAAACAC-1	4.14486	6.39503
001-042_T0_COL_LP_5p_N1__AAAGATGAGAGCTATA-1	4.23942	5.85627
001-042_T0_COL_LP_5p_N1__GTCTCGTAGTCCTCCT-1	4.25443	6.73406
001-042_T0_COL_LP_5p_N1__TGCGGGTGTACAGCAG-1	4.98875	6.08353
001-042_T0_COL_LP_5p_N1__GTGCTTCGTTAGAACA-1	5.68733	6.82631
001-042_T0_COL_LP_5p_N1__CAGCAGCGTCTCTCGT-1	4.68595	6.37491
001-042_T0_COL_LP_5p_N1__CCCAGTTTCTTTACAC-1	1.54551	5.45407
001-042_T0_COL_LP_5p_N1__CGCTGGATCTGATACG-1	4.56368	6.12222
001-042_T0_COL_LP_5p_N1__CATCAAGAGCTTATCG-1	5.11518	5.87738
001-042_T0_COL_LP_5p_N1__GGATGTTAGATCCGAG-1	6.04141	7.25182
001-042_T0_COL_LP_5p_N1__CCTAGCTCACAAGCCC-1	5.04383	4.82077
001-042_T0_COL_LP_5p_N1__TAAGCGTCACTTCGAA-1	1.76864	5.6947
001-042_T0_COL_LP_5p_N1__TGTGGTATCGGAAACG-1	5.33861	6.67975
001-042_T0_COL_LP_5p_N1__GGCTGGTGTATATGGA-1	4.39782	6.43684
001-042_T0_COL_LP_5p_N1__GTATCTTCATGGATGG-1	4.13807	6.58094
001-042_T0_COL_LP_5p_N1__CCTTTCTAGCTGTCTA-1	5.6071	7.43851
001-042_T0_COL_LP_5p_N1__CGATGTAAGCCACGTC-1	5.20226	4.87013
001-042_T0_COL_LP_5p_N1__ACCTTTATCACCATAG-1	3.47634	6.65546
001-042_T0_COL_LP_5p_N1__AGCATACCAAGTAATG-1	4.70291	5.65204
001-042_T0_COL_LP_5p_N1__GGGAGATTCAGCTGGC-1	1.48333	5.12268
001-042_T0_COL_LP_5p_N1__AGTGAGGTCAGTCAGT-1	4.16932	6.04592
001-042_T0_COL_LP_5p_N1__TAAGTGCCAACACCTA-1	3.56644	6.5506
001-042_T0_COL_LP_5p_N1__GAGTCCGGTAGCGTCC-1	4.71829	6.35551
001-042_T0_COL_LP_5p_N1__CCATGTCAGCTCTCGG-1	5.22762	6.0408
001-042_T0_COL_LP_5p_N1__TCGGTAACAGCTATTG-1	4.32301	5.91087
001-042_T0_COL_LP_5p_N1__CACAGTATCAATCTCT-1	1.93172	6.26668
001-042_T0_COL_LP_5p_N1__AGGGTGAGTCTAGTCA-1	4.57669	7.48935
001-042_T0_COL_LP_5p_N1__CACACAAGTCTCCCTA-1	2.67902	5.82039
001-042_T0_COL_LP_5p_N1__GCACATATCGTCCAGG-1	4.78455	6.05311
001-042_T0_COL_LP_5p_N1__TTCCCAGTCTGCTGTC-1	4.64149	6.8829
001-042_T0_COL_LP_5p_N1__GGGTTGCCAGTCAGAG-1	4.17808	6.84962
001-042_T0_COL_LP_5p_N1__TGTATTCAGAGAGCTC-1	5.42392	6.28905
001-042_T0_COL_LP_5p_N1__CGTCTACTCACTTCAT-1	5.26507	6.28798
001-042_T0_COL_LP_5p_N1__CGAATGTCACTGCCAG-1	4.60743	7.08688
001-042_T0_COL_LP_5p_N1__CTACCCACAATGAATG-1	4.62571	6.77253
001-042_T0_COL_LP_5p_N1__CACAGGCAGGATGGAA-1	4.19628	7.04101
001-042_T0_COL_LP_5p_N1__CAGATCACAAACGTGG-1	4.32439	6.82555
001-042_T0_COL_LP_5p_N1__ACCCACTCACATCTTT-1	3.53078	5.90372
001-042_T0_COL_LP_5p_N1__CTGGTCTCAACAACCT-1	5.89953	6.09692
001-042_T0_COL_LP_5p_N1__TGACTTTCACGGCTAC-1	1.71477	5.10568
001-042_T0_COL_LP_5p_N1__GAGGTGATCCTCAACC-1	3.5025	6.44337
001-042_T0_COL_LP_5p_N1__AGCAGCCAGAAACGAG-1	3.95512	6.89367
001-042_T0_COL_LP_5p_N1__CAGCATACAGTAAGCG-1	5.53389	5.92297
001-042_T0_COL_LP_5p_N1__CATCGGGCAGCTGCAC-1	4.83558	6.18173
001-042_T0_COL_LP_5p_N1__TGCTGCTAGGAACTGC-1	5.55123	6.38832
001-042_T0_COL_LP_5p_N1__TGGCTGGAGTGGCACA-1	4.38179	6.71038
001-042_T0_COL_LP_5p_N1__CAGGTGCCAACACCCG-1	5.48327	5.47705
001-042_T0_COL_LP_5p_N1__AGCTCCTGTCAAGCGA-1	1.81944	5.60565
001-042_T0_COL_LP_5p_N1__CACAGGCTCCCAAGAT-1	4.834	6.30944
001-042_T0_COL_LP_5p_N1__CATGACATCTGTGCAA-1	3.19308	5.14486
001-042_T0_COL_LP_5p_N1__GTGGGTCAGAAACCTA-1	6.05133	5.69785
001-042_T0_COL_LP_5p_N1__GCAGCCATCAGAGACG-1	4.0716	6.53307
001-042_T0_COL_LP_5p_N1__TCGCGTTCAATGGACG-1	4.37013	6.94747
001-042_T0_COL_LP_5p_N1__GGAATAACAAGAAGAG-1	4.94049	6.2394
001-042_T0_COL_LP_5p_N1__GCATGATGTACTCAAC-1	5.31173	6.25669
001-042_T0_COL_LP_5p_N1__TGATTTCTCAACGCTA-1	1.6048	4.92357
001-042_T0_COL_LP_5p_N1__ATTACTCGTCAACATC-1	5.44888	6.71119
001-042_T0_COL_LP_5p_N1__TTCTTAGGTGTTTGTG-1	4.64545	7.14393
001-042_T0_COL_LP_5p_N1__ACACCAACATGTTCCC-1	3.0791	6.16549
001-042_T0_COL_LP_5p_N1__ATTATCCCAGGTGGAT-1	3.85029	6.75435
001-042_T0_COL_LP_5p_N1__GTAGGCCAGAGCTGGT-1	3.97377	7.03161
001-042_T0_COL_LP_5p_N1__AACTCAGCACTTAAGC-1	2.22009	5.13634
001-042_T0_COL_LP_5p_N1__TCATTACGTATTAGCC-1	1.69254	5.06761
001-042_T0_COL_LP_5p_N1__ACGATGTTCACCGGGT-1	3.82415	6.45758
001-042_T0_COL_LP_5p_N1__TTAACTCGTAAACGCG-1	5.24397	6.28421
001-042_T0_COL_LP_5p_N1__TCGCGTTTCACGGTTA-1	4.17016	5.93691
001-042_T0_COL_LP_5p_N1__CCTCTGATCAGCGACC-1	5.59781	7.43521
001-042_T0_COL_LP_5p_N1__CAGCAGCAGATCCGAG-1	4.36644	6.76071
001-042_T0_COL_LP_5p_N1__ACATGGTTCCAGTAGT-1	5.22509	6.42459
001-042_T0_COL_LP_5p_N1__TACGGATTCACAGTAC-1	5.73125	5.95478
001-042_T0_COL_LP_5p_N1__CCATTCGCATTCCTCG-1	4.14746	5.91924
001-042_T0_COL_LP_5p_N1__GACAGAGTCTAACTCT-1	4.40588	6.3915
001-042_T0_COL_LP_5p_N1__AGGTCCGAGTACGTTC-1	4.23576	6.68062
001-042_T0_COL_LP_5p_N1__TATCTCATCCGTTGCT-1	5.17838	6.31924
001-042_T0_COL_LP_5p_N1__CATATGGCATCATCCC-1	5.04385	5.9395
001-042_T0_COL_LP_5p_N1__CACAGTATCTACTTAC-1	5.14024	5.4301
001-042_T0_COL_LP_5p_N1__GGGTCTGAGTGTTTGC-1	4.5999	6.68359
001-042_T0_COL_LP_5p_N1__AACCGCGAGAGCCCAA-1	4.60117	6.11591
001-042_T0_COL_LP_5p_N1__TTGACTTGTCAATGTC-1	5.61431	6.43321
001-042_T0_COL_LP_5p_N1__CACAGTAGTACAGTTC-1	4.17876	6.4726
001-042_T0_COL_LP_5p_N1__TCTGGAATCAGTTTGG-1	3.91106	4.85623
001-042_T0_COL_LP_5p_N1__CACTCCAGTGTAATGA-1	5.53857	6.5456
001-042_T0_COL_LP_5p_N1__GTGAAGGGTAATTGGA-1	4.20343	6.68194
001-042_T0_COL_LP_5p_N1__CTCTGGTGTCCCTACT-1	4.04462	6.08421
001-042_T0_COL_LP_5p_N1__TGCTGCTAGTCCTCCT-1	2.64221	5.35161
001-042_T0_COL_LP_5p_N1__CGTTAGATCGCCCTTA-1	4.93438	4.56785
001-042_T0_COL_LP_5p_N1__GCTGCGACATCACCCT-1	1.69599	5.37608
001-042_T0_COL_LP_5p_N1__CGTTGGGAGCCAGGAT-1	4.93746	6.10113
001-042_T0_COL_LP_5p_N1__CAGTAACCACAGAGGT-1	5.20016	5.72834
001-042_T0_COL_LP_5p_N1__CGGAGTCTCCGCATCT-1	4.0813	6.6423
001-042_T0_COL_LP_5p_N1__GGGAGATAGAATGTGT-1	4.66596	5.91395
001-042_T0_COL_LP_5p_N1__CGTCAGGTCATGGTCA-1	4.53659	6.54326
001-042_T0_COL_LP_5p_N1__AGGCCACGTTTGGGCC-1	4.17904	6.24595
001-042_T0_COL_LP_5p_N1__TCAGCTCTCTGGAGCC-1	3.99602	6.26376
001-042_T0_COL_LP_5p_N1__ACTGATGGTAGCGTAG-1	5.88575	6.43558
001-042_T0_COL_LP_5p_N1__AGCGTATAGCGTAGTG-1	3.90603	6.51478
001-042_T0_COL_LP_5p_N1__GTCGGGTTCAGCAACT-1	5.36494	7.0665
001-042_T0_COL_LP_5p_N1__TACTCGCGTTATTCTC-1	3.60596	4.45367
001-042_T0_COL_LP_5p_N1__CGAGCCAAGGTGCTTT-1	4.23688	6.59537
001-042_T0_COL_LP_5p_N1__ATTCTACAGGAGTACC-1	4.5981	5.84171
001-042_T0_COL_LP_5p_N1__GGGAGATAGCTCAACT-1	5.68722	6.30431
001-042_T0_COL_LP_5p_N1__GTCCTCAAGTCTCCTC-1	5.38887	6.97958
001-042_T0_COL_LP_5p_N1__TGCGGGTAGCTGATAA-1	5.90693	6.04761
001-042_T0_COL_LP_5p_N1__TAAGTGCCATTCTTAC-1	4.6114	6.29458
001-042_T0_COL_LP_5p_N1__CGTTGGGAGCAAATCA-1	3.68607	7.55993
001-042_T0_COL_LP_5p_N1__AACTCTTGTTCTGGTA-1	4.2647	6.4003
001-042_T0_COL_LP_5p_N1__AGGCCGTCATGTCTCC-1	5.08146	6.30945
001-042_T0_COL_LP_5p_N1__TGCCCTAGTAGAGCTG-1	3.8551	6.01717
001-042_T0_COL_LP_5p_N1__TCGGTAAGTCTTTCAT-1	4.79911	6.16826
001-042_T0_COL_LP_5p_N1__GCACATATCGTACCGG-1	4.4124	6.30924
001-042_T0_COL_LP_5p_N1__CACCAGGTCGAACGGA-1	4.44439	6.90662
001-042_T0_COL_LP_5p_N1__GATCGATCATGTTGAC-1	4.76755	6.30355
001-042_T0_COL_LP_5p_N1__CTGATAGAGCACAGGT-1	4.06165	5.05325
001-042_T0_COL_LP_5p_N1__AATCCAGAGAGACGAA-1	4.8566	4.92546
001-042_T0_COL_LP_5p_N1__TCAGCAACAACGCACC-1	5.3799	7.79499
001-042_T0_COL_LP_5p_N1__GAATAAGCATATACCG-1	4.45855	6.91614
001-042_T0_COL_LP_5p_N1__GTTAAGCCATTGTGCA-1	4.07457	6.6949
001-042_T0_COL_LP_5p_N1__GGGAATGAGATCACGG-1	4.30461	5.80613
001-042_T0_COL_LP_5p_N1__TCTCTAAAGTGAACAT-1	4.73922	6.98623
001-042_T0_COL_LP_5p_N1__CGAATGTTCCGGGTGT-1	4.17952	6.30963
001-042_T0_COL_LP_5p_N1__ATTGGACTCATGTGGT-1	5.25254	5.30459
001-042_T0_COL_LP_5p_N1__TCGTAGACACGACGAA-1	4.30049	6.60967
001-042_T0_COL_LP_5p_N1__CAGCGACAGCGATTCT-1	5.28374	5.0807
001-042_T0_COL_LP_5p_N1__TGGCGCATCTTCGGTC-1	4.13527	6.4427
001-042_T0_COL_LP_5p_N1__GCTCTGTAGAGAGCTC-1	5.41315	4.88302
001-042_T0_COL_LP_5p_N1__CCTTACGGTCGCCATG-1	1.76463	4.97032
001-042_T0_COL_LP_5p_N1__TTTGGTTCAGTGACAG-1	1.48454	5.27602
001-042_T0_COL_LP_5p_N1__ACTGAGTAGAGAGCTC-1	5.88501	5.88079
001-042_T0_COL_LP_5p_N1__TGATTTCCATTCACTT-1	1.60823	6.10746
001-042_T0_COL_LP_5p_N1__GGCCGATAGCGTGTCC-1	4.54867	6.17684
001-042_T0_COL_LP_5p_N1__CCGTGGAAGCTGTCTA-1	5.63372	4.85489
001-042_T0_COL_LP_5p_N1__GATCGATCACTTGGAT-1	1.92335	4.99142
001-042_T0_COL_LP_5p_N1__GCGAGAAAGCCACTAT-1	3.63695	6.37353
001-042_T0_COL_LP_5p_N1__CGGTTAACAGTAAGAT-1	1.93222	5.18853
001-042_T0_COL_LP_5p_N1__GACCAATTCCGCAGTG-1	3.81435	6.62434
001-042_T0_COL_LP_5p_N1__CCTTTCTAGACCCACC-1	4.56403	5.65499
001-042_T0_COL_LP_5p_N1__TACGGTAAGCAATATG-1	4.05785	6.45523
001-042_T0_COL_LP_5p_N1__TCGTAGAAGTGTTGAA-1	4.31398	6.55067
001-042_T0_COL_LP_5p_N1__GATCGTAGTGTGAATA-1	4.65914	5.82387
001-042_T0_COL_LP_5p_N1__TAAACCGTCACCTCGT-1	5.06308	5.7819
001-042_T0_COL_LP_5p_N1__CACCAGGAGCGAAGGG-1	4.39305	6.43737
001-042_T0_COL_LP_5p_N1__CTAATGGCACTTAACG-1	3.25685	4.86703
001-042_T0_COL_LP_5p_N1__CACAGTAAGTGAAGAG-1	5.09637	4.88519
001-042_T0_COL_LP_5p_N1__AACCGCGGTGACGCCT-1	3.90714	6.07994
001-042_T0_COL_LP_5p_N1__GGACAGAGTGTTGAGG-1	5.32513	6.0839
001-042_T0_COL_LP_5p_N1__GCAGTTATCCTATTCA-1	5.57389	6.37345
001-042_T0_COL_LP_5p_N1__GCAGCCACATCGATGT-1	4.77913	6.58375
001-042_T0_COL_LP_5p_N1__GACGTGCAGCCAGTAG-1	5.71249	6.61981
001-042_T0_COL_LP_5p_N1__GTGGGTCGTATAAACG-1	4.13954	6.95537
001-042_T0_COL_LP_5p_N1__CTGTTTAGTGATAAAC-1	4.95442	6.00216
001-042_T0_COL_LP_5p_N1__CTCTAATCATCACGAT-1	4.38663	6.49486
001-042_T0_COL_LP_5p_N1__CAGCGACGTATTCGTG-1	4.78961	7.15093
001-042_T0_COL_LP_5p_N1__GGCGACTGTAGCAAAT-1	4.53224	7.23718
001-042_T0_COL_LP_5p_N1__GCTTCCATCGGAATCT-1	5.18638	5.28774
001-042_T0_COL_LP_5p_N1__GGCTGGTTCATAGCAC-1	6.09331	7.18947
001-042_T0_COL_LP_5p_N1__AACTTTCTCTAACGGT-1	4.31916	5.66983
001-042_T0_COL_LP_5p_N1__TGACTTTAGGTTCCTA-1	3.6917	4.82783
001-042_T0_COL_LP_5p_N1__TGCCAAACAGTATAAG-1	5.85863	6.58579
001-042_T0_COL_LP_5p_N1__GCGAGAAGTACAAGTA-1	4.79809	6.43902
001-042_T0_COL_LP_5p_N1__TTATGCTTCGTAGATC-1	3.90796	6.28413
001-042_T0_COL_LP_5p_N1__TTTCCTCCACGCGAAA-1	4.22388	6.1125
001-042_T0_COL_LP_5p_N1__ACCAGTACACATTCGA-1	4.34536	6.79962
001-042_T0_COL_LP_5p_N1__CTCATTACAATGGACG-1	3.79823	6.34464
001-042_T0_COL_LP_5p_N1__TACCTTACAGTCAGAG-1	4.11732	7.12487
001-042_T0_COL_LP_5p_N1__TAGCCGGCAGCTGCAC-1	3.83264	6.66831
001-042_T0_COL_LP_5p_N1__TTATGCTTCTGCGGCA-1	5.15511	6.18853
001-042_T0_COL_LP_5p_N1__CATCGGGGTTCAGCGC-1	4.70393	4.57743
001-042_T0_COL_LP_5p_N1__TACTCATAGACCACGA-1	5.21896	7.00927
001-042_T0_COL_LP_5p_N1__GTAGGCCGTCTAGTCA-1	4.41378	6.18206
001-042_T0_COL_LP_5p_N1__ACGGGCTCAAGTTCTG-1	4.57889	6.77071
001-042_T0_COL_LP_5p_N1__GCGCAACCATGACATC-1	5.3967	5.9073
001-042_T0_COL_LP_5p_N1__GGCTGGTGTCACCCAG-1	5.28226	4.36641
001-042_T0_COL_LP_5p_N1__TACCTTACATTAACCG-1	5.09883	6.14719
001-042_T0_COL_LP_5p_N1__TTAGGCATCTTCGAGA-1	4.53521	5.79626
001-042_T0_COL_LP_5p_N1__CCACTACAGATAGCAT-1	4.99778	6.24618
001-042_T0_COL_LP_5p_N1__CGAACATTCGATAGAA-1	4.51547	6.16832
001-042_T0_COL_LP_5p_N1__GACGTTAGTACCCAAT-1	4.43018	6.48141
001-042_T0_COL_LP_5p_N1__ACGCAGCCAGCTCGAC-1	5.0604	6.03874
001-042_T0_COL_LP_5p_N1__GTCATTTAGATCCTGT-1	4.54006	6.86343
001-042_T0_COL_LP_5p_N1__GTTACAGCATATGCTG-1	5.62732	6.38306
001-042_T0_COL_LP_5p_N1__CCCAGTTTCTCAAACG-1	4.36975	6.17665
001-042_T0_COL_LP_5p_N1__CTCGTCAGTAACGTTC-1	1.75625	5.2569
001-042_T0_COL_LP_5p_N1__GGGTTGCCACAAGACG-1	5.53998	6.02808
001-042_T0_COL_LP_5p_N1__TGAGCCGAGTATTGGA-1	3.61929	6.52543
001-042_T0_COL_LP_5p_N1__TCATTACAGTTAAGTG-1	5.26573	6.0497
001-042_T0_COL_LP_5p_N1__CCCAGTTGTCGCCATG-1	4.92511	6.11122
001-042_T0_COL_LP_5p_N1__AGCTCCTCAATAGCAA-1	6.40321	6.91186
001-042_T0_COL_LP_5p_N1__ACTTTCAAGAGCTGCA-1	5.4894	6.58425
001-042_T0_COL_LP_5p_N1__TGTCCCACAGCTGTGC-1	3.78419	6.43738
001-042_T0_COL_LP_5p_N1__ATTATCCCAGCTTAAC-1	3.9494	6.37333
001-042_T0_COL_LP_5p_N1__CACAGTAAGGTGCTTT-1	5.10316	6.29194
001-042_T0_COL_LP_5p_N1__GTCAAGTGTTCATGGT-1	4.30097	6.7245
001-042_T0_COL_LP_5p_N1__GCTGCAGCAGTAGAGC-1	4.70548	5.75919
001-042_T0_COL_LP_5p_N1__GCGACCACACCGAAAG-1	5.16294	4.78024
001-042_T0_COL_LP_5p_N1__CATCGGGTCTGAGTGT-1	3.86161	6.24921
001-042_T0_COL_LP_5p_N1__CACACCTAGCTGAAAT-1	4.0675	5.72534
001-042_T0_COL_LP_5p_N1__CACCACTCAAGTAATG-1	1.80112	6.06073
001-042_T0_COL_LP_5p_N1__TGGCTGGGTGACGCCT-1	3.33307	5.94824
001-042_T0_COL_LP_5p_N1__TACAGTGTCTAACTCT-1	4.37593	6.28808
001-042_T0_COL_LP_5p_N1__GTCTTCGAGCACAGGT-1	4.44414	6.20803
001-042_T0_COL_LP_5p_N1__CCTACCAGTTGTCTTT-1	4.73178	6.99035
001-042_T0_COL_LP_5p_N1__ACTTACTTCACAAACC-1	6.21715	6.83426
001-042_T0_COL_LP_5p_N1__ACTGCTCAGACTCGGA-1	4.59315	6.65894
001-042_T0_COL_LP_5p_N1__CGATTGAAGGGTTCCC-1	3.85512	6.74006
001-042_T0_COL_LP_5p_N1__TCTTTCCCAATGTAAG-1	4.86021	5.80421
001-042_T0_COL_LP_5p_N1__GTCCTCACAACGATGG-1	4.42359	6.48729
001-042_T0_COL_LP_5p_N1__TTTACTGGTTGTGGCC-1	2.01435	5.20318
001-042_T0_COL_LP_5p_N1__CATGACAAGTACTTGC-1	3.39884	4.68221
001-042_T0_COL_LP_5p_N1__ACTTGTTCAAGCCCAC-1	3.94364	5.64909
001-042_T0_COL_LP_5p_N1__ACACCAATCTGTGCAA-1	4.43896	5.27295
001-042_T0_COL_LP_5p_N1__GAAGCAGAGCCCGAAA-1	4.8125	6.40701
001-042_T0_COL_LP_5p_N1__GGCAATTCAGACGCCT-1	3.90155	6.06843
001-042_T0_COL_LP_5p_N1__GTCTCGTCATCCGGGT-1	3.36803	5.309
001-042_T0_COL_LP_5p_N1__AGGGATGTCGTCTGCT-1	5.34613	6.46639
001-042_T0_COL_LP_5p_N1__GGGAATGGTCGGGTCT-1	3.6335	6.52553
001-042_T0_COL_LP_5p_N1__GCGGGTTTCGTACCGG-1	5.28244	6.37484
001-042_T0_COL_LP_5p_N1__GACGTGCCAATCTACG-1	5.34026	7.51407
001-042_T0_COL_LP_5p_N1__CCTTACGGTATCTGCA-1	5.48434	5.24686
001-042_T0_COL_LP_5p_N1__CAGATCAGTAGCGCAA-1	4.32414	5.71534
001-042_T0_COL_LP_5p_N1__TCCACACTCTGCTTGC-1	3.40572	6.18636
001-042_T0_COL_LP_5p_N1__AGAATAGAGGAGTAGA-1	3.89039	5.06456
001-042_T0_COL_LP_5p_N1__CCTAAAGAGAGCCCAA-1	4.8943	6.40582
001-042_T0_COL_LP_5p_N1__GGCAATTCATCGGACC-1	5.97134	6.95108
001-042_T0_COL_LP_5p_N1__AGAGCGAAGCTCAACT-1	4.61701	5.79422
001-042_T0_COL_LP_5p_N1__TACAGTGAGGTCGGAT-1	3.60286	6.25603
001-042_T0_COL_LP_5p_N1__TGCCCATGTGTCAATC-1	2.04979	5.11335
001-042_T0_COL_LP_5p_N1__TCAGGTACAGACAAAT-1	5.73122	5.83527
001-042_T0_COL_LP_5p_N1__CGAGAAGCACACCGCA-1	3.44437	5.38515
001-042_T0_COL_LP_5p_N1__CTGATCCCATCACGAT-1	5.0798	6.15953
001-042_T0_COL_LP_5p_N1__GACTAACGTCAACATC-1	4.96676	4.96058
001-042_T0_COL_LP_5p_N1__GACGTTAAGCGATGAC-1	3.46026	4.86488
001-042_T0_COL_LP_5p_N1__CGGACTGAGGCATGTG-1	5.3127	6.13594
001-042_T0_COL_LP_5p_N1__AAACCTGTCTAGAGTC-1	4.72521	6.27272
001-042_T0_COL_LP_5p_N1__AGTCTTTAGACGCTTT-1	4.67538	5.58207
001-042_T0_COL_LP_5p_N1__CCACCTACACTCTGTC-1	4.1324	5.71472
001-042_T0_COL_LP_5p_N1__CCACTACTCTGCGACG-1	5.48527	6.18655
001-042_T0_COL_LP_5p_N1__CGCTGGAGTCCGCTGA-1	1.40127	5.50717
001-042_T0_COL_LP_5p_N1__CTGAAGTGTCAGATAA-1	3.6851	6.77722
001-042_T0_COL_LP_5p_N1__AGGGAGTCAATTCCTT-1	3.98677	6.351
001-042_T0_COL_LP_5p_N1__CAGTCCTTCGGAATCT-1	4.36843	5.99001
001-042_T0_COL_LP_5p_N1__ATTTCTGGTTCTCATT-1	3.98324	6.29514
001-042_T0_COL_LP_5p_N1__CTCTGGTAGTAGCCGA-1	5.94323	5.88644
001-042_T0_COL_LP_5p_N1__GTCCTCACACAGAGGT-1	1.39092	5.59837
001-042_T0_COL_LP_5p_N1__AGCTCTCAGGCAAAGA-1	4.29242	6.13038
001-042_T0_COL_LP_5p_N1__ACGGGCTCATGAACCT-1	2.7207	6.08837
001-042_T0_COL_LP_5p_N1__TACGGTATCCACGCAG-1	3.28538	4.72626
001-042_T0_COL_LP_5p_N1__CGGACTGCACAGGTTT-1	4.6388	6.15599
001-042_T0_COL_LP_5p_N1__ATAAGAGCATGTCCTC-1	4.25441	6.5175
001-042_T0_COL_LP_5p_N1__TCAACGACAATCTACG-1	3.34082	6.14319
001-042_T0_COL_LP_5p_N1__GGAACTTCACGGTAAG-1	5.56941	6.6032
001-042_T0_COL_LP_5p_N1__GCAATCAAGCCACGTC-1	3.71745	4.91724
001-042_T0_COL_LP_5p_N1__CGCTTCACAAACCCAT-1	5.49623	6.03912
001-042_T0_COL_LP_5p_N1__AGGTCCGTCCTCAATT-1	4.50358	6.09079
001-042_T0_COL_LP_5p_N1__CCAATCCGTCGGCACT-1	4.62304	7.32975
001-042_T0_COL_LP_5p_N1__GTCCTCAAGATCGATA-1	4.49784	6.81126
001-042_T0_COL_LP_5p_N1__TCACAAGTCCGAATGT-1	5.12551	5.56591
001-042_T0_COL_LP_5p_N1__CTCGAGGAGCAGGTCA-1	3.91678	6.06824
001-042_T0_COL_LP_5p_N1__GGGCACTCAATCTACG-1	3.56071	6.34475
001-042_T0_COL_LP_5p_N1__TACGGGCTCAGCATGT-1	4.1258	7.04223
001-042_T0_COL_LP_5p_N1__GCTGCTTTCATTGCGA-1	4.73941	6.66816
001-042_T0_COL_LP_5p_N1__CTAACTTCATTGTGCA-1	2.87745	5.12024
001-042_T0_COL_LP_5p_N1__CTTCTCTGTCTAAACC-1	4.36086	6.45566
001-042_T0_COL_LP_5p_N1__TATGCCCAGTCTCCTC-1	5.0881	6.06691
001-042_T0_COL_LP_5p_N1__AGGGTGAGTCGAACAG-1	4.09268	6.53975
001-042_T0_COL_LP_5p_N1__GTATTCTTCTGATTCT-1	5.11493	6.82099
001-042_T0_COL_LP_5p_N1__CCATTCGAGCTATGCT-1	3.15679	5.98861
001-042_T0_COL_LP_5p_N1__GCTTCCATCCGTAGGC-1	4.11118	5.44073
001-042_T0_COL_LP_5p_N1__CTAGTGATCTAACCGA-1	3.6718	6.13581
001-042_T0_COL_LP_5p_N1__GACGTGCTCACTATTC-1	5.22229	4.9105
001-042_T0_COL_LP_5p_N1__ATTGGACGTGGTCTCG-1	3.70534	7.16881
001-042_T0_COL_LP_5p_N1__CTAGTGACAACTGCGC-1	4.62575	6.02296
001-042_T0_COL_LP_5p_N1__CTTCTCTTCGGTTAAC-1	6.10131	6.57644
001-042_T0_COL_LP_5p_N1__CGTGAGCTCGAGCCCA-1	1.92315	5.87592
001-042_T0_COL_LP_5p_N1__ACTGATGCAGCTGGCT-1	4.90403	6.76025
001-042_T0_COL_LP_5p_N1__ATAACGCGTTGGACCC-1	5.98236	7.4137
001-042_T0_COL_LP_5p_N1__CCGGGATCAGTATCTG-1	4.41746	5.79773
001-042_T0_COL_LP_5p_N1__TCTTTCCCAAACGTGG-1	3.93618	6.86118
001-042_T0_COL_LP_5p_N1__GGAGCAAGTGGACGAT-1	4.12064	6.63988
001-042_T0_COL_LP_5p_N1__GGTATTGGTGATAAGT-1	3.51291	4.7707
001-042_T0_COL_LP_5p_N1__TCAGATGCAGCTGCAC-1	4.34973	6.35242
001-042_T0_COL_LP_5p_N1__GTAACTGAGGTGTTAA-1	5.28232	5.55526
001-042_T0_COL_LP_5p_N1__GAAACTCTCTGTTTGT-1	4.26015	6.09903
001-042_T0_COL_LP_5p_N1__GACGCGTCAAGTAGTA-1	5.08286	4.89896
001-042_T0_COL_LP_5p_N1__AATCCAGCAGGTCTCG-1	4.22194	5.8572
001-042_T0_COL_LP_5p_N1__AACTGGTAGCGTTGCC-1	5.75158	6.47459
001-042_T0_COL_LP_5p_N1__CCAGCGATCCGTCAAA-1	4.0324	6.54253
001-042_T0_COL_LP_5p_N1__GGGTCTGGTCCGTCAG-1	5.11131	5.12447
001-042_T0_COL_LP_5p_N1__ACACCAAAGCGAGAAA-1	5.19812	6.5207
001-042_T0_COL_LP_5p_N1__ACGCCGATCTAACTCT-1	1.78228	5.07636
001-042_T0_COL_LP_5p_N1__CGAACATAGAAACCGC-1	5.63879	5.71395
001-042_T0_COL_LP_5p_N1__CACAGGCAGAGTAAGG-1	4.55002	6.38867
001-042_T0_COL_LP_5p_N1__CAGTCCTTCTCCAACC-1	5.59127	5.76444
001-042_T0_COL_LP_5p_N1__TACCTATGTGCAACTT-1	2.58789	5.07576
001-042_T0_COL_LP_5p_N1__CACAAACGTAGGACAC-1	4.19275	6.4225
001-042_T0_COL_LP_5p_N1__GAACATCGTGGTACAG-1	4.46124	5.5488
001-042_T0_COL_LP_5p_N1__CGGCTAGTCCTTCAAT-1	5.6159	5.72032
001-042_T0_COL_LP_5p_N1__CGTGAGCTCCAAATGC-1	4.91346	6.54663
001-042_T0_COL_LP_5p_N1__CATTCGCCATGCAATC-1	4.42618	6.40412
001-042_T0_COL_LP_5p_N1__GTCTTCGAGAAAGTGG-1	4.45186	6.96659
001-042_T0_COL_LP_5p_N1__TTGCCGTTCAGCAACT-1	3.4275	5.85606
001-042_T0_COL_LP_5p_N1__AACTCAGAGGTCGGAT-1	4.18546	6.00502
001-042_T0_COL_LP_5p_N1__ACTTACTTCAAGGTAA-1	4.29503	6.0088
001-042_T0_COL_LP_5p_N1__CTAGCCTAGACGACGT-1	3.90336	6.48453
001-042_T0_COL_LP_5p_N1__GTCCTCAAGTTCGCGC-1	3.90863	4.88978
001-042_T0_COL_LP_5p_N1__GCCTCTAGTCAATGTC-1	4.7628	5.94528
001-042_T0_COL_LP_5p_N1__CGAACATCAATGCCAT-1	4.29271	5.36529
001-042_T0_COL_LP_5p_N1__ACATGGTGTAAGAGAG-1	3.28375	6.57292
001-042_T0_COL_LP_5p_N1__GCGACCATCCTGCTTG-1	4.51456	6.36609
001-042_T0_COL_LP_5p_N1__TACAGTGCAGCGATCC-1	3.29975	5.9447
001-042_T0_COL_LP_5p_N1__CCTAAAGTCGCGTAGC-1	5.45169	7.4621
001-042_T0_COL_LP_5p_N1__ACGGGCTCAGGGCATA-1	4.60742	7.09409
001-042_T0_COL_LP_5p_N1__CAAGAAAAGTATTGGA-1	4.08376	5.96172
001-042_T0_COL_LP_5p_N1__CCCAATCGTCACTGGC-1	4.13445	6.16296
001-042_T0_COL_LP_5p_N1__TGCTGCTGTCGGCACT-1	3.51375	7.27473
001-042_T0_COL_LP_5p_N1__GCATACAGTATATGGA-1	4.87113	5.88552
001-042_T0_COL_LP_5p_N1__GCTGCAGCAGCTGTTA-1	4.41851	6.63921
001-042_T0_COL_LP_5p_N1__GCATACAAGCGTCAAG-1	4.63476	6.11576
001-042_T0_COL_LP_5p_N1__TCTATTGTCTACGAGT-1	1.63609	4.96968
001-042_T0_COL_LP_5p_N1__ATCATGGCAGGACCCT-1	5.09256	4.77414
001-042_T0_COL_LP_5p_N1__ATTGGTGGTTTGACTG-1	4.45632	5.69207
001-042_T0_COL_LP_5p_N1__TGAGAGGAGGTAAACT-1	3.53788	6.49747
001-042_T0_COL_LP_5p_N1__AAGGAGCCATATACGC-1	5.90323	6.92476
001-042_T0_COL_LP_5p_N1__CGCCAAGAGTTGAGTA-1	2.97741	5.53817
001-042_T0_COL_LP_5p_N1__GACTGCGAGAAACGAG-1	4.38911	6.76278
001-042_T0_COL_LP_5p_N1__GCTTGAATCATCACCC-1	4.47112	7.43946
001-042_T0_COL_LP_5p_N1__CCGTGGAGTAGCTGCC-1	3.37823	6.51083
001-042_T0_COL_LP_5p_N1__AGCTCCTGTGGCCCTA-1	5.83809	6.06921
001-042_T0_COL_LP_5p_N1__GGGAATGGTTGTACAC-1	4.57517	5.92805
001-042_T0_COL_LP_5p_N1__TTGCGTCAGGACCACA-1	4.45454	6.02965
001-042_T0_COL_LP_5p_N1__AGGCCGTGTGACAAAT-1	4.98074	8.03763
001-042_T0_COL_LP_5p_N1__AGGCCGTTCCGTTGTC-1	3.87636	6.31787
001-042_T0_COL_LP_5p_N1__AAACCTGAGCTGCGAA-1	5.04331	6.10007
001-042_T0_COL_LP_5p_N1__TCCACACAGGCTAGGT-1	5.30402	8.30308
001-042_T0_COL_LP_5p_N1__TGCCAAAAGATGGCGT-1	3.41177	5.91186
001-042_T0_COL_LP_5p_N1__CTTAACTTCGCCTGAG-1	4.43855	4.92424
001-042_T0_COL_LP_5p_N1__GAGCAGAGTTATTCTC-1	4.22267	6.70717
001-042_T0_COL_LP_5p_N1__CGCGTTTGTTATGCGT-1	2.32686	5.67567
001-042_T0_COL_LP_5p_N1__GGGCATCAGTTGTCGT-1	4.24569	6.70887
001-042_T0_COL_LP_5p_N1__GTCGTAAGTCAATACC-1	2.47689	6.38068
001-042_T0_COL_LP_5p_N1__GTATTCTTCAGGATCT-1	4.23979	5.64882
001-042_T0_COL_LP_5p_N1__ACTTACTTCCTGTAGA-1	4.87137	5.99047
001-042_T0_COL_LP_5p_N1__TAGGCATCACCGATAT-1	5.51361	6.21841
001-042_T0_COL_LP_5p_N1__GCGCGATCAGGCTGAA-1	4.58052	6.4667
001-042_T0_COL_LP_5p_N1__CCTTACGAGAAGGTGA-1	5.00864	4.66079
001-042_T0_COL_LP_5p_N1__AAAGATGGTCTTCAAG-1	4.2596	6.18413
001-042_T0_COL_LP_5p_N1__ACGAGCCAGAGACGAA-1	4.84591	5.8992
001-042_T0_COL_LP_5p_N1__CTCAGAATCTTGAGGT-1	4.55044	6.12021
001-042_T0_COL_LP_5p_N1__GATCGATGTGTCGCTG-1	4.11864	6.33296
001-042_T0_COL_LP_5p_N1__GTACTTTTCGGAATCT-1	4.50589	6.02562
001-042_T0_COL_LP_5p_N1__CCCTCCTTCTATCCTA-1	4.22186	6.31333
001-042_T0_COL_LP_5p_N1__GTAACGTGTGGTCTCG-1	4.20318	5.89137
001-042_T0_COL_LP_5p_N1__CGCGTTTGTCTGCAAT-1	5.59948	6.24512
001-042_T0_COL_LP_5p_N1__AGCCTAATCCGCAAGC-1	6.02338	6.87471
001-042_T0_COL_LP_5p_N1__CTCGTCACATCAGTCA-1	2.3596	5.21589
001-042_T0_COL_LP_5p_N1__CAAGTTGAGGATGGTC-1	5.33115	4.57916
001-042_T0_COL_LP_5p_N1__ACACCGGCACGCCAGT-1	3.9926	6.89121
001-042_T0_COL_LP_5p_N1__GTCGTAAGTAAAGTCA-1	5.33628	6.13239
001-042_T0_COL_LP_5p_N1__GAACCTACACATGTGT-1	2.28519	5.3575
001-042_T0_COL_LP_5p_N1__AGTGAGGCATCGTCGG-1	4.39931	6.68777
001-042_T0_COL_LP_5p_N1__TGACAACGTGCAGTAG-1	3.61543	5.88691
001-042_T0_COL_LP_5p_N1__GCTGCGACAGACTCGC-1	5.21105	5.70166
001-042_T0_COL_LP_5p_N1__TATCTCAGTCTGCCAG-1	4.18671	5.7876
001-042_T0_COL_LP_5p_N1__CTTACCGTCTCTTATG-1	4.65601	5.72488
001-042_T0_COL_LP_5p_N1__CAGGTGCGTTCAGGCC-1	4.06786	5.81456
001-042_T0_COL_LP_5p_N1__AATCCAGAGCACCGTC-1	4.21998	6.76048
001-042_T0_COL_LP_5p_N1__CTCTACGAGTGCCATT-1	4.3813	5.79092
001-042_T0_COL_LP_5p_N1__CACTCCATCAGCGATT-1	4.89088	7.49872
001-042_T0_COL_LP_5p_N1__CAGTCCTTCCAAGCCG-1	5.49477	6.53702
001-042_T0_COL_LP_5p_N1__CAGTCCTCACGACTCG-1	6.10657	5.72539
001-042_T0_COL_LP_5p_N1__TCAATCTAGCAGATCG-1	3.21548	7.00604
001-042_T0_COL_LP_5p_N1__AGCGTATGTCATTAGC-1	3.53574	6.40509
001-042_T0_COL_LP_5p_N1__GCCAAATGTAAATACG-1	3.81573	6.72352
001-042_T0_COL_LP_5p_N1__TGAGCATGTCTGGAGA-1	4.34737	5.72617
001-042_T0_COL_LP_5p_N1__GAACGGAAGCGACGTA-1	1.4507	5.55584
001-042_T0_COL_LP_5p_N1__TCCCGATGTCGCATAT-1	5.06733	4.96866
001-042_T0_COL_LP_5p_N1__CAGAATCGTGTTCTTT-1	4.1973	6.40966
001-042_T0_COL_LP_5p_N1__GTTCATTAGTGAACAT-1	4.01931	6.05144
001-042_T0_COL_LP_5p_N1__AGGCCGTAGGCGATAC-1	3.66033	6.48744
001-042_T0_COL_LP_5p_N1__TACTCATAGCCCAACC-1	4.46534	5.98389
001-042_T0_COL_LP_5p_N1__ACGAGCCTCTCTGAGA-1	4.31529	6.62649
001-042_T0_COL_LP_5p_N1__CCAATCCTCGAACTGT-1	5.92951	6.6794
001-042_T0_COL_LP_5p_N1__TATCTCAGTTAAGATG-1	4.59326	5.93763
001-042_T0_COL_LP_5p_N1__CCTAGCTAGGGAGTAA-1	4.74979	6.5692
001-042_T0_COL_LP_5p_N1__TCGTAGAGTCACACGC-1	4.29909	6.08004
001-042_T0_COL_LP_5p_N1__CCTTACGAGCCCAATT-1	4.39138	5.9704
001-042_T0_COL_LP_5p_N1__AGCTCTCGTTAGATGA-1	4.67303	5.70197
001-042_T0_COL_LP_5p_N1__AGCCTAAGTGATAAGT-1	4.79544	8.30569
001-042_T0_COL_LP_5p_N1__CGATGTATCGAACTGT-1	5.45331	5.93101
001-042_T0_COL_LP_5p_N1__CTAACTTCACTTAACG-1	4.14487	7.16085
001-042_T0_COL_LP_5p_N1__TAGCCGGAGATCCCGC-1	3.50413	5.90594
001-042_T0_COL_LP_5p_N1__CTCCTAGGTTATGTGC-1	3.54144	5.87433
001-042_T0_COL_LP_5p_N1__CCTTACGGTTGTACAC-1	4.20837	6.2844
001-042_T0_COL_LP_5p_N1__AGGTCCGCAGGAACGT-1	3.77374	4.87196
001-042_T0_COL_LP_5p_N1__GACCTGGAGCCGCCTA-1	5.19231	5.95995
001-042_T0_COL_LP_5p_N1__GAATAAGCACAGTCGC-1	5.42238	6.49238
001-042_T0_COL_LP_5p_N1__AGATCTGAGGTGCACA-1	5.19696	6.59477
001-042_T0_COL_LP_5p_N1__GATCGCGCACAGACTT-1	4.86537	5.44898
001-042_T0_COL_LP_5p_N1__GTACTCCAGGTGCACA-1	1.53645	5.2107
001-042_T0_COL_LP_5p_N1__TGCTGCTCACCTCGGA-1	4.57159	6.64649
001-042_T0_COL_LP_5p_N1__TCCACACCAATAGAGT-1	4.81253	6.59298
001-042_T0_COL_LP_5p_N1__CGTAGGCAGATGAGAG-1	3.71607	5.10458
001-042_T0_COL_LP_5p_N1__CAGCAGCGTACTTAGC-1	5.47423	6.45764
001-042_T0_COL_LP_5p_N1__ATGCGATTCGGAATCT-1	3.79125	6.78398
001-042_T0_COL_LP_5p_N1__ACAGCTAGTAAGGGCT-1	3.5213	6.90849
001-042_T0_COL_LP_5p_N1__GGTATTGAGTCTCAAC-1	4.21675	6.08703
001-042_T0_COL_LP_5p_N1__CCACTACTCTGTCTAT-1	4.27421	6.57879
001-042_T0_COL_LP_5p_N1__CCTTTCTGTAGGGACT-1	1.90721	6.10173
001-042_T0_COL_LP_5p_N1__GTTTCTATCCAGAGGA-1	5.67991	4.80181
001-042_T0_COL_LP_5p_N1__TTATGCTGTAAGAGAG-1	3.64437	6.46217
001-042_T0_COL_LP_5p_N1__GGATTACCAAGCTGGA-1	4.10262	6.6353
001-042_T0_COL_LP_5p_N1__CTAACTTCATTACCTT-1	4.44847	6.0034
001-042_T0_COL_LP_5p_N1__GACTAACGTGACGGTA-1	4.58483	6.0699
001-042_T0_COL_LP_5p_N1__CCGTACTCAATTGCTG-1	4.21764	6.39873
001-042_T0_COL_LP_5p_N1__TTTACTGGTTACAGAA-1	4.39458	6.41552
001-042_T0_COL_LP_5p_N1__ATGCGATCAGCTATTG-1	4.33889	5.868
001-042_T0_COL_LP_5p_N1__CCACGGATCCTTGGTC-1	4.87286	6.69071
001-042_T0_COL_LP_5p_N1__AAGGCAGAGAACAACT-1	4.55337	6.65671
001-042_T0_COL_LP_5p_N1__CTCAGAAGTCGCTTCT-1	4.5113	5.64479
001-042_T0_COL_LP_5p_N1__GGGATGAGTCAGATAA-1	4.84686	6.16343
001-042_T0_COL_LP_5p_N1__CGGAGTCTCCTGCAGG-1	4.15631	6.88008
001-042_T0_COL_LP_5p_N1__ATCACGACACATTTCT-1	4.96055	7.85534
001-042_T0_COL_LP_5p_N1__GTCGTAACACATTCGA-1	5.54427	6.95329
001-042_T0_COL_LP_5p_N1__CCTTTCTTCGCAAACT-1	4.72291	5.95381
001-042_T0_COL_LP_5p_N1__GGCGACTCACTCAGGC-1	4.50467	5.45931
001-042_T0_COL_LP_5p_N1__TCAGATGTCCTCTAGC-1	1.47475	5.39091
001-042_T0_COL_LP_5p_N1__ACCTTTACATTGGCGC-1	1.76451	5.21688
001-042_T0_COL_LP_5p_N1__GTACGTAGTCACAAGG-1	3.37873	5.95891
001-042_T0_COL_LP_5p_N1__CGTAGCGCAAGCTGAG-1	3.40684	5.17875
001-042_T0_COL_LP_5p_N1__CTACACCGTAGCGATG-1	2.02024	6.0423
001-042_T0_COL_LP_5p_N1__GAGTCCGTCGCATGAT-1	5.23035	5.06585
001-042_T0_COL_LP_5p_N1__ACGATGTCACGAAACG-1	3.98965	5.88508
001-042_T0_COL_LP_5p_N1__CTGTTTAAGCCCAACC-1	3.48255	5.82859
001-042_T0_COL_LP_5p_N1__CTCTACGCACTGTCGG-1	5.26966	6.26487
001-042_T0_COL_LP_5p_N1__CTGATAGTCAACGGGA-1	5.09514	6.07828
001-042_T0_COL_LP_5p_N1__TACGGTACATTGGCGC-1	4.10013	5.91225
001-042_T0_COL_LP_5p_N1__GTAACGTAGCTCCTCT-1	6.20209	6.5733
001-042_T0_COL_LP_5p_N1__ATTGGTGCAGGTCTCG-1	4.43915	6.25146
001-042_T0_COL_LP_5p_N1__GAGGTGACAGCCTATA-1	1.93879	5.40743
001-042_T0_COL_LP_5p_N1__GTCTCGTTCCAACCAA-1	4.43676	6.24858
001-042_T0_COL_LP_5p_N1__AACTGGTGTGTCGCTG-1	4.7403	4.76772
001-042_T0_COL_LP_5p_N1__GGTGTTATCACCACCT-1	3.89512	6.42537
001-042_T0_COL_LP_5p_N1__TAAGCGTGTCCTGCTT-1	5.31473	6.86573
001-042_T0_COL_LP_5p_N1__TTTCCTCTCCATGAGT-1	5.70594	6.23895
001-042_T0_COL_LP_5p_N1__CTAAGACCAGCTTCGG-1	3.54449	7.3637
001-042_T0_COL_LP_5p_N1__CCTTACGAGGCCATAG-1	5.2743	6.18261
001-042_T0_COL_LP_5p_N1__GCATGCGTCAGATAAG-1	3.17506	6.02945
001-042_T0_COL_LP_5p_N1__GAAATGAAGCTTCGCG-1	3.70501	5.43758
001-042_T0_COL_LP_5p_N1__GTACGTAAGGTAGCTG-1	6.04817	6.52741
001-042_T0_COL_LP_5p_N1__AGGCCACCACGCTTTC-1	4.39604	6.02943
001-042_T0_COL_LP_5p_N1__GTTACAGCACCATGTA-1	2.11459	6.35268
001-042_T0_COL_LP_5p_N1__GTCACAATCCGCAAGC-1	4.201	5.75489
001-042_T0_COL_LP_5p_N1__GTGCGGTTCTAACGGT-1	5.79543	6.39874
001-042_T0_COL_LP_5p_N1__AGGCCACAGCGCTTAT-1	5.2582	6.44458
001-042_T0_COL_LP_5p_N1__TCCACACCACTGTTAG-1	2.17512	5.1282
001-042_T0_COL_LP_5p_N1__CAGTAACTCTGGTATG-1	4.53964	5.65714
001-042_T0_COL_LP_5p_N1__CATTCGCAGATATGGT-1	4.18148	5.76568
001-042_T0_COL_LP_5p_N1__CCACTACTCTCGGACG-1	3.94729	5.91635
001-042_T0_COL_LP_5p_N1__CAGCAGCCATGTCCTC-1	4.55955	5.62967
001-042_T0_COL_LP_5p_N1__AGATCTGAGGCTAGAC-1	3.99232	5.72028
001-042_T0_COL_LP_5p_N1__TTAACTCCAAGGACAC-1	5.37655	5.99151
001-042_T0_COL_LP_5p_N1__GAGCAGAAGTCCAGGA-1	4.22379	5.83148
001-042_T0_COL_LP_5p_N1__TATTACCGTGATGTCT-1	3.94204	6.81184
001-042_T0_COL_LP_5p_N1__CGGAGCTTCCAGAGGA-1	4.04577	6.51673
001-042_T0_COL_LP_5p_N1__GGGACCTAGATGGGTC-1	4.59239	6.14578
001-042_T0_COL_LP_5p_N1__TATTACCTCCAATGGT-1	5.78044	6.77854
001-042_T0_COL_LP_5p_N1__CCTTCGAAGCCACCTG-1	4.2573	6.36477
001-042_T0_COL_LP_5p_N1__GGTGAAGCAGACAAAT-1	5.62422	4.73597
001-042_T0_COL_LP_5p_N1__AGTAGTCTCTCGGACG-1	3.68867	7.25695
001-042_T0_COL_LP_5p_N1__TGAGGGAAGGAATGGA-1	4.58247	6.15072
001-042_T0_COL_LP_5p_N1__TTTCCTCCACGGCTAC-1	1.65456	5.4241
001-042_T0_COL_LP_5p_N1__GCTGGGTAGTCATCCA-1	6.31835	7.05623
001-042_T0_COL_LP_5p_N1__TCAATCTAGATCCCAT-1	3.70896	6.28969
001-042_T0_COL_LP_5p_N1__TCGCGAGGTGAGTGAC-1	3.68697	6.05345
001-042_T0_COL_LP_5p_N1__ATAACGCGTCACAAGG-1	4.13536	6.47805
001-042_T0_COL_LP_5p_N1__TCTCTAAGTAATCGTC-1	5.43749	5.31882
001-042_T0_COL_LP_5p_N1__GACTAACCAGGAATGC-1	3.43263	6.35747
001-042_T0_COL_LP_5p_N1__GCTGCAGTCTTCGGTC-1	3.75933	5.81105
001-042_T0_COL_LP_5p_N1__CTTAACTCACGCATCG-1	3.42713	6.68951
001-042_T0_COL_LP_5p_N1__CCTCTGAAGTCGATAA-1	4.66475	6.101
001-042_T0_COL_LP_5p_N1__CTCGGGAAGTATCGAA-1	5.24101	5.38797
001-042_T0_COL_LP_5p_N1__CGACTTCTCCAATGGT-1	4.88365	6.11488
001-042_T0_COL_LP_5p_N1__CCTCTGAAGTTGTCGT-1	3.23315	4.99031
001-042_T0_COL_LP_5p_N1__ATGAGGGGTAGAAGGA-1	4.4497	5.84679
001-042_T0_COL_LP_5p_N1__GATCAGTGTCATCGGC-1	4.09543	6.15184
001-042_T0_COL_LP_5p_N1__GACACGCTCGAATGCT-1	4.5214	5.56542
001-042_T0_COL_LP_5p_N1__TAGTGGTCACGAAATA-1	3.08365	5.70149
001-042_T0_COL_LP_5p_N1__AATCGGTGTTTCGCTC-1	3.99184	6.57879
001-042_T0_COL_LP_5p_N1__ATAAGAGGTTCAGGCC-1	5.57543	5.78326
001-042_T0_COL_LP_5p_N1__ACACTGACAGTCGATT-1	5.5297	6.17401
001-042_T0_COL_LP_5p_N1__CATCCACCACTTCTGC-1	4.44275	5.53288
001-042_T0_COL_LP_5p_N1__GGGAGATTCTCTGTCG-1	3.39661	6.36091
001-042_T0_COL_LP_5p_N1__TGTGGTATCGGTCCGA-1	5.14869	6.3589
001-042_T0_COL_LP_5p_N1__TACCTTAAGTGAATTG-1	3.18467	5.97393
001-042_T0_COL_LP_5p_N1__CACCTTGGTAATTGGA-1	3.87916	6.40096
001-042_T0_COL_LP_5p_N1__GATCGTAGTTCCATGA-1	4.65724	5.99602
001-042_T0_COL_LP_5p_N1__CTAGTGATCAGCTCTC-1	3.66956	5.13422
001-042_T0_COL_LP_5p_N1__CCCTCCTCAGCCAATT-1	4.29226	6.9428
001-042_T0_COL_LP_5p_N1__GACCTGGAGAATGTGT-1	5.71177	5.32855
001-042_T0_COL_LP_5p_N1__GCTGCTTAGACTTTCG-1	5.13224	7.07498
001-042_T0_COL_LP_5p_N1__CACAGTAGTTGACGTT-1	3.99099	6.67745
001-042_T0_COL_LP_5p_N1__TGAGCATTCGGTTAAC-1	4.33759	6.05258
001-042_T0_COL_LP_5p_N1__TGCCAAATCAAACAAG-1	5.08651	6.17087
001-042_T0_COL_LP_5p_N1__ACGCCGAGTGGCGAAT-1	5.59123	6.36831
001-042_T0_COL_LP_5p_N1__AGCTCCTAGCTGAACG-1	4.57802	6.67012
001-042_T0_COL_LP_5p_N1__TGCGCAGCAAAGAATC-1	4.28841	5.78324
001-042_T0_COL_LP_5p_N1__ACGAGGAGTTAGATGA-1	3.77392	6.46279
001-042_T0_COL_LP_5p_N1__CAGATCAAGCGTTTAC-1	4.38411	6.51076
001-042_T0_COL_LP_5p_N1__TGTGTTTGTGCATCTA-1	4.33179	6.52083
001-042_T0_COL_LP_5p_N1__GTAGTCAAGATATACG-1	3.81254	7.01557
001-042_T0_COL_LP_5p_N1__GGACAGAGTCTCACCT-1	5.3914	6.24202
001-042_T0_COL_LP_5p_N1__CACTCCAAGATGTCGG-1	3.41891	5.70808
001-042_T0_COL_LP_5p_N1__CCGTTCAGTGGCAAAC-1	4.45092	5.6429
001-042_T0_COL_LP_5p_N1__CTAAGACAGTACGACG-1	4.70733	5.8304
001-042_T0_COL_LP_5p_N1__CAGCTAACATCGATTG-1	4.66213	5.54885
001-042_T0_COL_LP_5p_N1__CAGTAACCATCTACGA-1	4.44398	6.86309
001-042_T0_COL_LP_5p_N1__TGAGGGACACCAGATT-1	3.02685	5.00036
001-042_T0_COL_LP_5p_N1__CTGTTTATCCGGCACA-1	4.5198	5.96785
001-042_T0_COL_LP_5p_N1__ACGGGCTGTCTTGTCC-1	2.87563	5.86576
001-042_T0_COL_LP_5p_N1__ACATGGTCAGGTGGAT-1	3.65296	5.05659
001-042_T0_COL_LP_5p_N1__CATCGGGCACTACAGT-1	1.69374	5.29384
001-042_T0_COL_LP_5p_N1__ATCACGAAGCCATCGC-1	4.736	6.71859
001-042_T0_COL_LP_5p_N1__GCTGCAGTCTCGATGA-1	4.62905	6.16068
001-042_T0_COL_LP_5p_N1__AGTGTCAGTCTAAAGA-1	4.00823	6.74036
001-042_T0_COL_LP_5p_N1__GGACAAGCATACTCTT-1	2.77529	6.41621
001-042_T0_COL_LP_5p_N1__TGAGGGAAGATACACA-1	4.12594	6.87442
001-042_T0_COL_LP_5p_N1__CGGACTGGTCGTTGTA-1	5.51469	7.51194
001-042_T0_COL_LP_5p_N1__AAAGATGTCTTGCATT-1	3.39156	6.52485
001-042_T0_COL_LP_5p_N1__AAGACCTGTCCGTCAG-1	3.3255	5.89198
001-042_T0_COL_LP_5p_N1__CACAGGCCAGGTCCAC-1	6.05457	5.44157
001-042_T0_COL_LP_5p_N1__GGAACTTGTCGCATAT-1	4.94253	6.032
001-042_T0_COL_LP_5p_N1__AAAGATGCACTTCGAA-1	4.17256	5.97737
001-042_T0_COL_LP_5p_N1__CAGCAGCCACTGAAGG-1	4.8316	6.31643
001-042_T0_COL_LP_5p_N1__CGAGAAGCAATCTGCA-1	5.01743	7.74807
001-042_T0_COL_LP_5p_N1__CACCAGGAGACTGGGT-1	4.60967	6.46854
001-042_T0_COL_LP_5p_N1__TTATGCTGTGCCTGCA-1	4.04137	5.4878
001-042_T0_COL_LP_5p_N1__AGCTTGATCGGTCCGA-1	4.56563	6.20779
001-042_T0_COL_LP_5p_N1__TCAGGTAGTTAGGGTG-1	4.10795	6.56061
001-042_T0_COL_LP_5p_N1__GTTTCTATCATCGATG-1	3.33529	5.33935
001-042_T0_COL_LP_5p_N1__TGCTACCAGGATGCGT-1	3.84462	5.44817
001-042_T0_COL_LP_5p_N1__CTTACCGAGATGTGGC-1	5.89861	6.44188
001-042_T0_COL_LP_5p_N1__CCTTCCCCAAAGCAAT-1	3.70253	6.21625
001-042_T0_COL_LP_5p_N1__GCACTCTAGAAACGCC-1	4.31564	5.61639
001-042_T0_COL_LP_5p_N1__AGGTCATTCTGATTCT-1	4.45945	6.30587
001-042_T0_COL_LP_5p_N1__CCTCAGTAGCCATCGC-1	3.72774	5.8603
001-042_T0_COL_LP_5p_N1__GACGGCTCAAAGTCAA-1	4.3058	5.91577
001-042_T0_COL_LP_5p_N1__GGGCATCAGCCCGAAA-1	4.48756	7.11419
001-042_T0_COL_LP_5p_N1__TGCCCTATCTGTCAAG-1	5.90057	6.56081
001-042_T0_COL_LP_5p_N1__TCGTACCAGTGTACGG-1	4.84541	6.15457
001-042_T0_COL_LP_5p_N1__TGTATTCTCCGCTGTT-1	1.54706	5.67491
001-042_T0_COL_LP_5p_N1__GCTCTGTAGGAGTTGC-1	3.17691	5.80985
001-042_T0_COL_LP_5p_N1__GTTAAGCAGAGTAATC-1	5.52004	5.48124
001-042_T0_COL_LP_5p_N1__ACTTACTGTTCAACCA-1	3.53846	5.71705
001-042_T0_COL_LP_5p_N1__CGTGTAATCACGCGGT-1	3.77442	5.73073
001-042_T0_COL_LP_5p_N1__GCATACACATTCTCAT-1	3.53279	6.18491
001-042_T0_COL_LP_5p_N1__CTCGTCACATTGGGCC-1	3.7361	6.16147
001-042_T0_COL_LP_5p_N1__AGCTCCTGTGCCTGCA-1	5.72767	5.99134
001-042_T0_COL_LP_5p_N1__GGAATAATCTCCCTGA-1	3.97598	6.29261
001-042_T0_COL_LP_5p_N1__CAAGGCCTCCTCCTAG-1	1.33238	5.55934
001-042_T0_COL_LP_5p_N1__CTACGTCAGCGGCTTC-1	5.81616	7.11668
001-042_T0_COL_LP_5p_N1__GCTGCAGAGGACGAAA-1	4.16113	6.1729
001-042_T0_COL_LP_5p_N1__GACGGCTTCATATCGG-1	4.61975	6.61138
001-042_T0_COL_LP_5p_N1__TACTCATGTTCCATGA-1	4.58621	5.9572
001-042_T0_COL_LP_5p_N1__ACCAGTATCAAGAAGT-1	4.71899	6.5719
001-042_T0_COL_LP_5p_N1__TTTGGTTTCCAGAGGA-1	1.58488	5.29072
001-042_T0_COL_LP_5p_N1__CTCGGGAGTTATCCGA-1	1.39551	5.45974
001-042_T0_COL_LP_5p_N1__TACGGTAAGTCTCAAC-1	4.18109	6.33551
001-042_T0_COL_LP_5p_N1__GAAGCAGTCAAGAAGT-1	2.34457	5.66442
001-042_T0_COL_LP_5p_N1__AATCGGTCAGGATCGA-1	4.48129	6.29455
001-042_T0_COL_LP_5p_N1__TGCTACCGTCCGACGT-1	3.95363	6.39968
001-042_T0_COL_LP_5p_N1__AAACGGGAGCCACCTG-1	4.62196	6.3586
001-042_T0_COL_LP_5p_N1__TTCTACATCGTACCGG-1	2.98235	5.57222
001-042_T0_COL_LP_5p_N1__TCTATTGCAGTCAGAG-1	4.17254	5.76414
001-042_T0_COL_LP_5p_N1__GCGCAACAGAGAGCTC-1	3.58632	5.48374
001-042_T0_COL_LP_5p_N1__GAGCAGATCACTATTC-1	4.04239	6.87608
001-042_T0_COL_LP_5p_N1__GCGACCACATATGGTC-1	4.79665	6.34092
001-042_T0_COL_LP_5p_N1__ACACCAAAGAATAGGG-1	1.79596	5.46871
001-042_T0_COL_LP_5p_N1__TGAGAGGTCTTATCTG-1	4.17765	6.6536
001-042_T0_COL_LP_5p_N1__CTGCCTAAGTGAACGC-1	4.11827	6.37002
001-042_T0_COL_LP_5p_N1__GCACATAGTGTGCCTG-1	4.57799	6.51692
001-042_T0_COL_LP_5p_N1__AAGGAGCAGGTGTGGT-1	4.67734	6.54573
001-042_T0_COL_LP_5p_N1__ACACCGGAGCTTTGGT-1	5.3175	6.18922
001-042_T0_COL_LP_5p_N1__CGATTGACAGTGAGTG-1	5.48883	6.40352
001-042_T0_COL_LP_5p_N1__CTGAAACAGAGGTTAT-1	4.119	6.4491
001-042_T0_COL_LP_5p_N1__TTAGGCAGTGCAGGTA-1	3.15815	5.56697
001-042_T0_COL_LP_5p_N1__ACGATGTCACAAGACG-1	5.36397	6.37355
001-042_T0_COL_LP_5p_N1__ACCAGTAAGAAGGTGA-1	3.13827	6.55378
001-042_T0_COL_LP_5p_N1__AACTCCCCAGGACCCT-1	4.59522	5.34162
001-042_T0_COL_LP_5p_N1__AACTCTTTCCAGTAGT-1	5.27033	6.38399
001-042_T0_COL_LP_5p_N1__ATTGGACAGCGTGTCC-1	4.93421	6.63303
001-042_T0_COL_LP_5p_N1__GAGGTGAGTCTCTCGT-1	4.25681	5.95769
001-042_T0_COL_LP_5p_N1__ATCACGACAGGCAGTA-1	4.42224	5.47652
001-042_T0_COL_LP_5p_N1__GGATTACAGTTTAGGA-1	4.41137	5.90188
001-042_T0_COL_LP_5p_N1__CGACCTTGTAGCAAAT-1	4.33783	6.86605
001-042_T0_COL_LP_5p_N1__TCTCTAATCCTTTCGG-1	4.60771	5.81625
001-042_T0_COL_LP_5p_N1__TGGTTCCTCGCTTGTC-1	5.13501	6.57074
001-042_T0_COL_LP_5p_N1__TACCTATGTGATGTGG-1	5.70157	6.96105
001-042_T0_COL_LP_5p_N1__GCATGCGTCTTTACGT-1	4.19531	5.99361
001-042_T0_COL_LP_5p_N1__ACCCACTGTGTTGGGA-1	5.71859	6.47792
001-042_T0_COL_LP_5p_N1__CTCCTAGTCTACTTAC-1	6.04115	5.5995
001-042_T0_COL_LP_5p_N1__AACTTTCAGGCTCATT-1	1.28295	5.72171
001-042_T0_COL_LP_5p_N1__TTCTTAGGTTCAACCA-1	4.47568	5.58447
001-042_T0_COL_LP_5p_N1__CACCTTGCAGGGTATG-1	3.00506	5.79588
001-042_T0_COL_LP_5p_N1__TTATGCTCAGTATAAG-1	3.75867	7.74018
001-042_T0_COL_LP_5p_N1__CTAACTTGTCTGATTG-1	1.91825	6.04853
001-042_T0_COL_LP_5p_N1__AAGGCAGCAGGCTCAC-1	4.03939	5.7528
001-042_T0_COL_LP_5p_N1__CGATGTAAGAATTGTG-1	5.30571	4.71817
001-042_T0_COL_LP_5p_N1__AGATCTGTCACCAGGC-1	5.60522	5.88086
001-042_T0_COL_LP_5p_N1__ACTGAGTCAGGCTGAA-1	3.5069	5.42339
001-042_T0_COL_LP_5p_N1__ACACTGATCAGCTTAG-1	4.31192	6.40136
001-042_T0_COL_LP_5p_N1__GACCAATTCCTCATTA-1	4.02292	6.69677
001-042_T0_COL_LP_5p_N1__CCACTACTCTTGCCGT-1	3.0319	5.63601
001-042_T0_COL_LP_5p_N1__AGGCCGTCAGTCAGAG-1	4.28801	5.6361
001-042_T0_COL_LP_5p_N1__CAGCAGCTCCGTAGGC-1	4.39324	5.86269
001-042_T0_COL_LP_5p_N1__CTTACCGAGCTGAAAT-1	4.36244	6.56033
001-042_T0_COL_LP_5p_N1__GCAATCAAGGGTCTCC-1	1.44851	5.43824
001-042_T0_COL_LP_5p_N1__GACCAATCAGCATACT-1	4.28554	6.12732
001-042_T0_COL_LP_5p_N1__CCCAATCCATGCCACG-1	5.76182	6.24587
001-042_T0_COL_LP_5p_N1__TAGTGGTCAGGGCATA-1	1.76572	6.10482
001-042_T0_COL_LP_5p_N1__AAAGTAGCAGTAAGAT-1	4.01966	6.98421
001-042_T0_COL_LP_5p_N1__TACAGTGTCGCCATAA-1	4.5012	6.09789
001-042_T0_COL_LP_5p_N1__ATCCGAACATGCTGGC-1	4.9675	5.6222
001-042_T0_COL_LP_5p_N1__TGGTTCCAGCCACGTC-1	4.462	5.92455
001-042_T0_COL_LP_5p_N1__TGCGCAGTCCAACCAA-1	3.76341	6.32648
001-042_T0_COL_LP_5p_N1__CAGCCGAGTAGCGTCC-1	5.13281	6.29898
001-042_T0_COL_LP_5p_N1__TTAGGACCAGCGTCCA-1	4.0521	6.97287
001-042_T0_COL_LP_5p_N1__GAAGCAGCACACGCTG-1	4.31106	5.52939
001-042_T0_COL_LP_5p_N1__TCATTACCAGGGTTAG-1	3.3243	5.82654
001-042_T0_COL_LP_5p_N1__CGTAGCGCAAAGGCGT-1	3.67241	6.56707
001-042_T0_COL_LP_5p_N1__ACCCACTGTGTCCTCT-1	4.6267	6.90471
001-042_T0_COL_LP_5p_N1__GCTGGGTGTATCACCA-1	3.29456	5.92204
001-042_T0_COL_LP_5p_N1__TCACAAGTCTGGTGTA-1	3.95667	5.50368
001-042_T0_COL_LP_5p_N1__CACCAGGGTTTGCATG-1	5.00573	4.86771
001-042_T0_COL_LP_5p_N1__TGACTTTTCAACCAAC-1	3.83495	6.84322
001-042_T0_COL_LP_5p_N1__CCATTCGTCATTGCGA-1	4.45892	6.30079
001-042_T0_COL_LP_5p_N1__GCATACACAGGACGTA-1	4.06823	6.59712
001-042_T0_COL_LP_5p_N1__CTCATTAGTTATGCGT-1	2.19311	6.04226
001-042_T0_COL_LP_5p_N1__CTCCTAGGTTGGAGGT-1	1.82209	5.26463
001-042_T0_COL_LP_5p_N1__TCAACGAGTTACAGAA-1	4.28834	6.3882
001-042_T0_COL_LP_5p_N1__GCGCAGTTCCAATGGT-1	3.73588	6.85764
001-042_T0_COL_LP_5p_N1__CGTGTCTAGCATGGCA-1	3.89156	6.46758
001-042_T0_COL_LP_5p_N1__CATTCGCAGATATGCA-1	5.54073	6.72237
001-042_T0_COL_LP_5p_N1__CGGTTAATCTCAAACG-1	1.91265	6.55824
001-042_T0_COL_LP_5p_N1__GCGCAACGTTGTACAC-1	5.21496	6.56941
001-042_T0_COL_LP_5p_N1__CGGAGCTGTAGATTAG-1	3.32581	4.98822
001-042_T0_COL_LP_5p_N1__GAATAAGAGAAGGACA-1	4.33009	6.1349
001-042_T0_COL_LP_5p_N1__TTTGTCACAGCTGTGC-1	4.31765	5.07822
001-042_T0_COL_LP_5p_N1__TCAGCAAAGGATTCGG-1	3.95635	6.42241
001-042_T0_COL_LP_5p_N1__CACACAAGTCTCATCC-1	2.25698	5.99508
001-042_T0_COL_LP_5p_N1__GCGCAGTGTCTAGGTT-1	3.72965	6.19462
001-042_T0_COL_LP_5p_N1__TCTATTGAGTGTACGG-1	4.9481	5.57145
001-042_T0_COL_LP_5p_N1__ATCCACCTCCCTAACC-1	3.55438	4.70224
001-042_T0_COL_LP_5p_N1__GTGTTAGCAGACGCCT-1	3.27878	5.75427
001-042_T0_COL_LP_5p_N1__CTCGTCAAGCGTGTCC-1	3.38079	5.93058
001-042_T0_COL_LP_5p_N1__TCACGAAAGGCGACAT-1	5.91501	6.50799
001-042_T0_COL_LP_5p_N1__ATAAGAGCACGGTGTC-1	4.3163	6.65259
001-042_T0_COL_LP_5p_N1__GGAGCAAAGCTACCGC-1	3.51986	6.69095
001-042_T0_COL_LP_5p_N1__CACACAATCAGCTGGC-1	3.74865	5.52509
001-042_T0_COL_LP_5p_N1__GATCGTATCCCTCTTT-1	3.26934	5.66788
001-042_T0_COL_LP_5p_N1__GTGTTAGAGTACGATA-1	3.77038	7.21681
001-042_T0_COL_LP_5p_N1__TCGCGAGGTGCCTTGG-1	5.49863	6.75165
001-042_T0_COL_LP_5p_N1__GTGCTTCCAGTAGAGC-1	4.55242	6.26202
001-042_T0_COL_LP_5p_N1__AGCATACGTGTTGAGG-1	3.19752	7.0709
001-042_T0_COL_LP_5p_N1__ATTATCCGTTCACGGC-1	4.24066	5.79609
001-042_T0_COL_LP_5p_N1__ATCCGAAGTTCGAATC-1	3.18274	5.34082
001-042_T0_COL_LP_5p_N1__GTGAAGGAGCGTTCCG-1	5.74821	4.79619
001-042_T0_COL_LP_5p_N1__ATTACTCAGTCATCCA-1	6.22606	5.49302
001-042_T0_COL_LP_5p_N1__CCTAGCTCATGGAATA-1	4.40785	5.64783
001-042_T0_COL_LP_5p_N1__ATGTGTGCATCGGTTA-1	4.35073	6.21207
001-042_T0_COL_LP_5p_N1__CAAGGCCCACCGAAAG-1	4.70606	7.35126
001-042_T0_COL_LP_5p_N1__CTTTGCGGTCATCCCT-1	3.95143	6.77807
001-042_T0_COL_LP_5p_N1__ATTGGTGGTTGTCGCG-1	3.85511	6.3393
001-042_T0_COL_LP_5p_N1__AGAGTGGGTCCGCTGA-1	4.87707	7.27855
001-042_T0_COL_LP_5p_N1__CAAGTTGGTGTGGTTT-1	4.2029	6.03309
001-042_T0_COL_LP_5p_N1__TCTTCGGAGCATGGCA-1	3.06685	5.47685
001-042_T0_COL_LP_5p_N1__ACGGGCTAGGCTAGCA-1	6.0427	6.46076
001-042_T0_COL_LP_5p_N1__ACGGGTCAGTACTTGC-1	5.81909	6.55141
001-042_T0_COL_LP_5p_N1__TACTCGCCAATGGATA-1	5.24233	6.35268
001-042_T0_COL_LP_5p_N1__AAGGTTCCACCGGAAA-1	4.84865	7.51026
001-042_T0_COL_LP_5p_N1__CGTGTCTCACCATGTA-1	4.06137	6.06205
001-042_T0_COL_LP_5p_N1__ACACCGGAGAATGTTG-1	5.05492	6.2191
001-042_T0_COL_LP_5p_N1__GCTGCTTCAATCGGTT-1	4.37557	5.77487
001-042_T0_COL_LP_5p_N1__CTTAGGACATGGGAAC-1	2.75968	5.77943
001-042_T0_COL_LP_5p_N1__CGATTGAAGTAACCCT-1	4.72177	6.31223
001-042_T0_COL_LP_5p_N1__CTCGTACAGTGGGTTG-1	5.3593	6.21553
001-042_T0_COL_LP_5p_N1__CGATCGGTCGTCACGG-1	5.4806	6.71659
001-042_T0_COL_LP_5p_N1__AGTGGGACAACTGCTA-1	3.29317	5.53108
001-042_T0_COL_LP_5p_N1__CTAACTTAGCCCGAAA-1	5.32704	6.31448
001-042_T0_COL_LP_5p_N1__GATCGTATCCCTCAGT-1	5.32625	6.59361
001-042_T0_COL_LP_5p_N1__ACTGAGTCATAGAAAC-1	3.77499	5.67071
001-042_T0_COL_LP_5p_N1__ACTGCTCGTTCACGGC-1	3.27531	5.5185
001-042_T0_COL_LP_5p_N1__TCTATTGTCAACCATG-1	4.62869	5.75856
001-042_T0_COL_LP_5p_N1__GCGCCAAAGACTACAA-1	4.58234	5.84685
001-042_T0_COL_LP_5p_N1__CTACGTCAGAGCTTCT-1	4.31403	6.21114
001-042_T0_COL_LP_5p_N1__GACCAATGTCCGACGT-1	5.28657	7.0011
001-042_T0_COL_LP_5p_N1__TTGAACGAGGCACATG-1	1.85098	5.0979
001-042_T0_COL_LP_5p_N1__GCAAACTCATCGGGTC-1	1.63328	5.15096
001-042_T0_COL_LP_5p_N1__AAGGTTCTCGAGGTAG-1	3.66366	5.97691
001-042_T0_COL_LP_5p_N1__CTCAGAATCAAGATCC-1	5.72984	6.22849
001-042_T0_COL_LP_5p_N1__TAAGTGCCACACGCTG-1	3.3811	5.33629
001-042_T0_COL_LP_5p_N1__GCGGGTTTCTCTAAGG-1	4.39612	6.71731
001-042_T0_COL_LP_5p_N1__AGAGTGGCAACTGCGC-1	2.36352	5.269
001-042_T0_COL_LP_5p_N1__GTGCATAAGTGCGATG-1	5.82931	6.3233
001-042_T0_COL_LP_5p_N1__TGACAACCAAGGCTCC-1	4.08112	5.8384
001-042_T0_COL_LP_5p_N1__TGCGGGTGTGCATCTA-1	3.8695	6.94013
001-042_T0_COL_LP_5p_N1__AGTTGGTCACAACGCC-1	3.20053	5.95718
001-042_T0_COL_LP_5p_N1__CGATGTAGTTAGGGTG-1	4.45566	7.03821
001-042_T0_COL_LP_5p_N1__GACCTGGTCAGAGCTT-1	3.33362	5.43523
001-042_T0_COL_LP_5p_N1__CACATAGCATGGTAGG-1	2.89781	6.78722
001-042_T0_COL_LP_5p_N1__ACAGCCGAGGAGCGAG-1	2.83058	6.07388
001-042_T0_COL_LP_5p_N1__CATCCACTCCGTCAAA-1	5.26252	5.27267
001-042_T0_COL_LP_5p_N1__ACGTCAAAGAAACCAT-1	4.63542	6.35314
001-042_T0_COL_LP_5p_N1__CCAGCGACAGACAAAT-1	3.9098	6.25776
001-042_T0_COL_LP_5p_N1__CGAATGTTCATGCTCC-1	4.05343	5.88216
001-042_T0_COL_LP_5p_N1__TACTTACCATGACGGA-1	3.72892	6.26828
001-042_T0_COL_LP_5p_N1__AGATCTGCAGGTCCAC-1	3.39428	6.25897
001-042_T0_COL_LP_5p_N1__CGCTTCATCAGAGGTG-1	3.89702	6.15273
001-042_T0_COL_LP_5p_N1__TCTCATATCGCTAGCG-1	4.11421	6.80094
001-042_T0_COL_LP_5p_N1__ACGGGTCGTATGAATG-1	6.12168	5.7725
001-042_T0_COL_LP_5p_N1__TTATGCTCACGGTAAG-1	4.63365	6.0705
001-042_T0_COL_LP_5p_N1__GGCTCGACAGGTGCCT-1	4.29516	6.07365
001-042_T0_COL_LP_5p_N1__ACAGCTAGTTATCACG-1	5.33948	5.46283
001-042_T0_COL_LP_5p_N1__AGGGATGAGTGGTAAT-1	4.33356	5.85353
001-042_T0_COL_LP_5p_N1__TGGCTGGCACAGATTC-1	2.70702	5.80469
001-042_T0_COL_LP_5p_N1__AGAGCGATCCGTAGTA-1	3.74432	5.7752
001-042_T0_COL_LP_5p_N1__CACCACTTCCTTGCCA-1	4.1757	5.95273
001-042_T0_COL_LP_5p_N1__ATCGAGTAGTTGAGTA-1	4.24989	6.60778
001-042_T0_COL_LP_5p_N1__CCTACACGTGTGAAAT-1	5.54096	6.41644
001-042_T0_COL_LP_5p_N1__GCGCGATTCAATCTCT-1	5.63311	6.60189
001-042_T0_COL_LP_5p_N1__ACTGAACCAGAGCCAA-1	6.07506	5.92691
001-042_T0_COL_LP_5p_N1__CTACATTAGCCAGTTT-1	4.77884	6.0006
001-042_T0_COL_LP_5p_N1__AAAGCAAGTGAAGGCT-1	4.01358	5.9244
001-042_T0_COL_LP_5p_N1__TAAACCGTCTTAACCT-1	4.16995	6.29787
001-042_T0_COL_LP_5p_N1__TTGAACGAGCCACGCT-1	4.80304	6.38305
001-042_T0_COL_LP_5p_N1__CCTTCCCGTAGCCTCG-1	3.64519	4.73599
001-042_T0_COL_LP_5p_N1__ACAGCTAAGTCCAGGA-1	3.28926	6.02062
001-042_T0_COL_LP_5p_N1__AAAGTAGTCAGTGTTG-1	4.54097	5.83678
001-042_T0_COL_LP_5p_N1__GACTGCGCAAATCCGT-1	3.13629	5.9275
001-042_T0_COL_LP_5p_N1__GCGCGATCAAACTGTC-1	2.37547	6.28842
001-042_T0_COL_LP_5p_N1__ACGATGTCATCCTTGC-1	3.33788	6.54636
001-042_T0_COL_LP_5p_N1__GTACTCCGTGCGCTTG-1	1.54344	5.41518
001-042_T0_COL_LP_5p_N1__GAATAAGTCCAGAGGA-1	5.36202	5.31563
001-042_T0_COL_LP_5p_N1__ACATGGTCACATCTTT-1	3.97676	6.15667
001-042_T0_COL_LP_5p_N1__CGCTGGAGTTTCGCTC-1	3.15013	5.4874
001-042_T0_COL_LP_5p_N1__TGCCCTAGTACTTCTT-1	4.63506	5.81298
001-042_T0_COL_LP_5p_N1__ACTATCTAGCGTCTAT-1	5.6485	7.4508
001-042_T0_COL_LP_5p_N1__CGGACTGGTTCGAATC-1	5.17181	6.29343
001-042_T0_COL_LP_5p_N1__TGACTAGAGCTACCTA-1	6.1067	4.86021
001-042_T0_COL_LP_5p_N1__CTGAAACTCATGCAAC-1	1.51511	5.34362
001-042_T0_COL_LP_5p_N1__TTCTCCTTCTCTGTCG-1	5.68963	5.89803
001-042_T0_COL_LP_5p_N1__GAGTCCGGTAGGGACT-1	5.76693	6.33278
001-042_T0_COL_LP_5p_N1__GGCTCGAAGTATCTCG-1	3.03454	6.52108
001-042_T0_COL_LP_5p_N1__GCATACACAAATCCGT-1	5.52938	6.65611
001-042_T0_COL_LP_5p_N1__AGTCTTTGTCAAAGAT-1	4.14982	6.73494
001-042_T0_COL_LP_5p_N1__TTGGCAAAGCGTGAAC-1	3.23296	5.48699
001-042_T0_COL_LP_5p_N1__TCGGTAAAGAGACGAA-1	4.30039	6.549
001-042_T0_COL_LP_5p_N1__TCTCTAAAGAGCTATA-1	3.01334	5.76879
001-042_T0_COL_LP_5p_N1__TACAGTGCACACGCTG-1	5.35628	6.20673
001-042_T0_COL_LP_5p_N1__GTTACAGAGACGACGT-1	4.75062	5.76073
001-042_T0_COL_LP_5p_N1__GTCGTAATCCTCAATT-1	4.78861	5.89875
001-042_T0_COL_LP_5p_N1__GGGAGATTCTTGCAAG-1	4.56651	6.52906
001-042_T0_COL_LP_5p_N1__CTCGAAAAGCGCCTTG-1	5.11319	6.105
001-042_T0_COL_LP_5p_N1__CGCTTCATCGGATGTT-1	4.04728	5.12721
001-042_T0_COL_LP_5p_N1__CCTTCCCAGGTGCTTT-1	3.49407	6.49871
001-042_T0_COL_LP_5p_N1__ATCTACTCATTAACCG-1	4.7246	5.84229
001-042_T0_COL_LP_5p_N1__TATTACCCAGATCCAT-1	4.93071	5.98815
001-042_T0_COL_LP_5p_N1__GGAAAGCTCTTTACAC-1	1.77787	6.32479
001-042_T0_COL_LP_5p_N1__ATTGGTGGTTAGTGGG-1	3.72881	6.48321
001-042_T0_COL_LP_5p_N1__CAGTCCTCATTCCTCG-1	2.89587	5.42222
001-042_T0_COL_LP_5p_N1__AGGTCATTCGGCGGTT-1	3.51312	6.37728
001-042_T0_COL_LP_5p_N1__AGCTCTCCAGCTTAAC-1	4.87485	6.58547
001-042_T0_COL_LP_5p_N1__CGACTTCCAAGCGCTC-1	4.11773	5.90738
001-042_T0_COL_LP_5p_N1__AGCTTGAAGACAGACC-1	4.25935	6.85333
001-042_T0_COL_LP_5p_N1__GTCCTCAGTACTCGCG-1	2.976	5.88608
001-042_T0_COL_LP_5p_N1__ATAACGCCATCCAACA-1	4.68077	5.22733
001-042_T0_COL_LP_5p_N1__AACTCTTCACACTGCG-1	4.83073	6.10621
001-042_T0_COL_LP_5p_N1__AACACGTGTCCGAGTC-1	5.24806	6.11878
001-042_T0_COL_LP_5p_N1__TGGTTAGTCCGGCACA-1	4.24145	4.87823
001-042_T0_COL_LP_5p_N1__CGAGAAGTCCTCAACC-1	5.28562	6.4436
001-042_T0_COL_LP_5p_N1__CTAGCCTTCTGTGCAA-1	4.44513	6.70886
001-042_T0_COL_LP_5p_N1__GCCAAATCATCGATTG-1	3.244	5.78177
001-042_T0_COL_LP_5p_N1__GTGTTAGCAGGAATCG-1	4.16585	6.5095
001-042_T0_COL_LP_5p_N1__CCTCTGATCAACCAAC-1	4.1423	7.30159
001-042_T0_COL_LP_5p_N1__ACACCCTAGTGTCCCG-1	4.14517	6.32684
001-042_T0_COL_LP_5p_N1__GTCCTCAAGATGGCGT-1	4.39799	6.27339
001-042_T0_COL_LP_5p_N1__CCTAGCTGTTTAGCTG-1	4.17579	6.41341
001-042_T0_COL_LP_5p_N1__TGAGCATGTACACCGC-1	4.50174	5.68802
001-042_T0_COL_LP_5p_N1__GTTCATTGTGGTCCGT-1	4.67115	6.57448
001-042_T0_COL_LP_5p_N1__TGAGGGAAGACAGACC-1	3.87063	5.78336
001-042_T0_COL_LP_5p_N1__CTCGGGATCGATAGAA-1	2.35884	5.66111
001-042_T0_COL_LP_5p_N1__ACGAGCCAGCGTGAAC-1	4.90217	5.02262
001-042_T0_COL_LP_5p_N1__TTAGGACGTAAGCACG-1	5.75371	5.00014
001-042_T0_COL_LP_5p_N1__TGAGCCGTCTAGCACA-1	4.15838	5.95963
001-042_T0_COL_LP_5p_N1__CACACAACAATCTACG-1	2.97571	5.66733
001-042_T0_COL_LP_5p_N1__CTTGGCTGTAGCTCCG-1	2.18657	5.53785
001-042_T0_COL_LP_5p_N1__CGCTATCAGATCTGCT-1	1.83739	5.41525
001-042_T0_COL_LP_5p_N1__TTTGTCATCTCCAACC-1	3.69538	6.53007
001-042_T0_COL_LP_5p_N1__ATCCGAAGTGCACGAA-1	5.15361	6.7138
001-042_T0_COL_LP_5p_N1__CGCTGGAAGTCCGGTC-1	3.46817	5.15556
001-042_T0_COL_LP_5p_N1__CCATGTCCAGTTTACG-1	3.97167	6.54311
001-042_T0_COL_LP_5p_N1__GCCTCTAAGGCTCATT-1	3.15645	5.72825
001-042_T0_COL_LP_5p_N1__TTGGCAATCCCATTTA-1	4.3571	6.32114
001-042_T0_COL_LP_5p_N1__ATCTACTAGTGTACGG-1	3.08975	6.38529
001-042_T0_COL_LP_5p_N1__ATTGGTGAGCCAGTTT-1	2.25304	5.58112
001-042_T0_COL_LP_5p_N1__CGTTCTGCAATCCGAT-1	4.14502	6.72406
001-042_T0_COL_LP_5p_N1__TACTCGCTCAACGAAA-1	5.90856	6.1471
001-042_T0_COL_LP_5p_N1__TATTACCAGGATGTAT-1	3.14399	5.71736
001-042_T0_COL_LP_5p_N1__CGCTTCAAGTGTGGCA-1	4.4511	5.86733
001-042_T0_COL_LP_5p_N1__TGCTACCCAGTGAGTG-1	3.78529	5.99597
001-042_T0_COL_LP_5p_N1__AAATGCCGTATAGGGC-1	4.46035	6.78754
001-042_T0_COL_LP_5p_N1__CGAACATCAGCTGCAC-1	5.45737	7.01978
001-042_T0_COL_LP_5p_N1__TCGTACCAGGACATTA-1	2.0826	6.04301
001-042_T0_COL_LP_5p_N1__TCACGAATCTGTCAAG-1	5.15743	5.58318
001-042_T0_COL_LP_5p_N1__CTCTAATGTAGTGAAT-1	3.76816	7.1104
001-042_T0_COL_LP_5p_N1__CTAGTGAAGCATGGCA-1	3.32474	6.20183
001-042_T0_COL_LP_5p_N1__AGGGATGCACATGACT-1	4.56086	6.36392
001-042_T0_COL_LP_5p_N1__AGAGCTTTCTAGCACA-1	4.86936	6.48909
001-042_T0_COL_LP_5p_N1__CTTTGCGAGACTCGGA-1	4.07593	6.38792
001-042_T0_COL_LP_5p_N1__TATGCCCAGTGTTTGC-1	4.4989	6.82139
001-042_T0_COL_LP_5p_N1__CTGATCCAGAAGGCCT-1	4.29415	5.53
001-042_T0_COL_LP_5p_N1__TACCTATAGCCACTAT-1	4.81202	6.43293
001-042_T0_COL_LP_5p_N1__ATAGACCCACCTCGTT-1	2.21883	5.6607
001-042_T0_COL_LP_5p_N1__AACTCAGCAGTGAGTG-1	5.42376	6.42565
001-042_T0_COL_LP_5p_N1__GATGAAATCACAGGCC-1	3.36402	4.74808
001-042_T0_COL_LP_5p_N1__TAGCCGGAGTGGAGAA-1	5.70393	5.97484
001-042_T0_COL_LP_5p_N1__CGGCTAGTCAGCAACT-1	2.02688	5.59905
001-042_T0_COL_LP_5p_N1__GAAGCAGGTCTAGCGC-1	3.45842	6.0877
001-042_T0_COL_LP_5p_N1__TGACGGCCAATGTTGC-1	4.53932	6.06551
001-042_T0_COL_LP_5p_N1__GTAACGTCAGTATGCT-1	3.55353	5.48657
001-042_T0_COL_LP_5p_N1__ACAGCTAGTTGAGTTC-1	2.20885	5.85457
001-042_T0_COL_LP_5p_N1__GACACGCTCGCATGGC-1	4.36317	5.52339
001-042_T0_COL_LP_5p_N1__GAGGTGAGTCAGAGGT-1	6.16672	6.49871
001-042_T0_COL_LP_5p_N1__GAGCAGATCTGTCTCG-1	1.44693	5.20501
001-042_T0_COL_LP_5p_N1__TTGACTTCATGGTTGT-1	4.00496	6.40324
001-042_T0_COL_LP_5p_N1__GATGAGGAGGGCATGT-1	5.73895	6.22854
001-042_T0_COL_LP_5p_N1__GTGCTTCAGGACAGAA-1	5.75477	6.19221
001-042_T0_COL_LP_5p_N1__TAGACCAGTCTCCATC-1	3.71475	4.67877
001-042_T0_COL_LP_5p_N1__TGCCCATTCTACCAGA-1	4.55128	6.4693
001-042_T0_COL_LP_5p_N1__CTACGTCAGCATCATC-1	3.99552	6.49806
001-042_T0_COL_LP_5p_N1__AATCCAGTCCTCAACC-1	5.63206	6.4394
001-042_T0_COL_LP_5p_N1__CACATAGTCAACGCTA-1	3.35062	5.38402
001-042_T0_COL_LP_5p_N1__CCGGTAGAGCTAGTCT-1	2.16627	5.12377
001-042_T0_COL_LP_5p_N1__AACACGTAGGGTTTCT-1	5.04971	6.25484
001-042_T0_COL_LP_5p_N1__TGGCTGGGTTGCCTCT-1	3.45778	6.60777
001-042_T0_COL_LP_5p_N1__GACGTGCTCGGCATCG-1	4.11503	6.36603
001-042_T0_COL_LP_5p_N1__GCATGTAGTTCGTCTC-1	3.38056	6.55372
001-042_T0_COL_LP_5p_N1__CAGAATCTCGCGGATC-1	2.83228	6.27076
001-042_T0_COL_LP_5p_N1__CTGATCCCAACGATCT-1	3.35057	5.67261
001-042_T0_COL_LP_5p_N1__TCACAAGAGCCGGTAA-1	3.74299	5.61961
001-042_T0_COL_LP_5p_N1__TTTGGTTGTCCTCCAT-1	4.10071	6.43198
001-042_T0_COL_LP_5p_N1__TGAGCCGTCCATGAGT-1	3.3184	6.12021
001-042_T0_COL_LP_5p_N1__TCACAAGCATTATCTC-1	5.45447	6.69688
001-042_T0_COL_LP_5p_N1__AGGGATGGTAAGTAGT-1	4.47086	6.53138
001-042_T0_COL_LP_5p_N1__GACTGCGAGAGTAAGG-1	5.8403	6.75937
001-042_T0_COL_LP_5p_N1__AACCGCGTCCGCAGTG-1	4.27766	6.20177
001-042_T0_COL_LP_5p_N1__GCATGTAGTCATACTG-1	2.92215	6.57588
001-042_T0_COL_LP_5p_N1__CAGCCGAGTCCCGACA-1	1.73332	5.16942
001-042_T0_COL_LP_5p_N1__GGTATTGTCGATGAGG-1	3.30792	5.46305
001-042_T0_COL_LP_5p_N1__AGCTCTCAGGCCATAG-1	3.03363	6.64756
001-042_T0_COL_LP_5p_N1__ACGCCGACAAGCCGCT-1	3.3085	6.30872
001-042_T0_COL_LP_5p_N1__TAGTTGGTCTGAGTGT-1	4.06441	5.57203
001-042_T0_COL_LP_5p_N1__CAAGGCCCACGTTGGC-1	4.36084	5.64728
001-042_T0_COL_LP_5p_N1__ACGATACCATTAGGCT-1	6.45654	6.85205
001-042_T0_COL_LP_5p_N1__GGAACTTGTTGAACTC-1	3.77127	6.55872
001-042_T0_COL_LP_5p_N1__GAACCTAGTGTTTGTG-1	3.53135	5.57932
001-042_T0_COL_LP_5p_N1__ACGCAGCGTTCCATGA-1	4.67736	5.63312
001-042_T0_COL_LP_5p_N1__TATCAGGTCAGAGCTT-1	1.553	5.60773
001-042_T0_COL_LP_5p_N1__GGAGCAAAGTGGTAGC-1	5.85804	6.35044
001-042_T0_COL_LP_5p_N1__CGGGTCAGTGTGACCC-1	4.39843	5.58662
001-042_T0_COL_LP_5p_N1__CACAGTAAGATGCCTT-1	3.78743	6.94879
001-042_T0_COL_LP_5p_N1__GCGCCAAGTGTCCTCT-1	3.99393	6.52081
001-042_T0_COL_LP_5p_N1__CAGGTGCCATACGCTA-1	4.80755	5.72329
001-042_T0_COL_LP_5p_N1__CGCTATCTCTGCCCTA-1	3.06399	6.0084
001-042_T0_COL_LP_5p_N1__CGTCAGGGTGGTTTCA-1	4.49258	5.99121
001-042_T0_COL_LP_5p_N1__CGCGTTTCATTCCTGC-1	3.32056	5.85491
001-042_T0_COL_LP_5p_N1__CCTCTGACACGTAAGG-1	6.00267	6.63035
001-042_T0_COL_LP_5p_N1__CTAGTGATCGTGACAT-1	3.61585	5.18476
001-042_T0_COL_LP_5p_N1__ACTGTCCAGTGGAGTC-1	5.01022	6.41312
001-042_T0_COL_LP_5p_N1__GGGTTGCTCCTGCAGG-1	4.336	6.93284
001-042_T0_COL_LP_5p_N1__AAAGCAAAGAGGTAGA-1	5.70731	6.05587
001-042_T0_COL_LP_5p_N1__ATCCACCTCAAGAAGT-1	2.04261	6.05365
001-042_T0_COL_LP_5p_N1__TCTGAGAAGACCTAGG-1	5.28281	5.05544
001-042_T0_COL_LP_5p_N1__AGAGTGGTCGGTGTCG-1	3.85193	5.98578
001-042_T0_COL_LP_5p_N1__GTAACTGGTGCGAAAC-1	4.65168	5.94171
001-042_T0_COL_LP_5p_N1__TCCCGATTCCGGGTGT-1	5.50769	5.78812
001-042_T0_COL_LP_5p_N1__ACCTTTAGTTATCACG-1	5.74116	6.43569
001-042_T0_COL_LP_5p_N1__CCATTCGAGTGTTAGA-1	3.45972	5.51627
001-042_T0_COL_LP_5p_N1__TGGTTCCAGCCACCTG-1	4.68097	5.72967
001-042_T0_COL_LP_5p_N1__CGTTCTGTCAGTCCCT-1	3.9979	5.67457
001-042_T0_COL_LP_5p_N1__AGAATAGCACTATCTT-1	6.03033	6.52663
001-042_T0_COL_LP_5p_N1__CTGTGCTAGGCTAGAC-1	4.25963	6.39937
001-042_T0_COL_LP_5p_N1__GCGCGATGTAGAGTGC-1	4.06647	6.23489
001-042_T0_COL_LP_5p_N1__GTCACAAGTCGGCACT-1	4.08831	6.51889
001-042_T0_COL_LP_5p_N1__GACCTGGAGCGCCTTG-1	5.15214	6.14575
001-042_T0_COL_LP_5p_N1__CGGACGTTCTTCTGGC-1	5.22684	7.69431
001-042_T0_COL_LP_5p_N1__GGAGCAATCACAAACC-1	5.67435	6.1394
001-042_T0_COL_LP_5p_N1__CCATTCGCAACTGGCC-1	4.32754	6.02611
001-042_T0_COL_LP_5p_N1__AATCCAGCAAGCCGCT-1	4.71121	5.6934
001-042_T0_COL_LP_5p_N1__TTATGCTAGGGTGTGT-1	5.15511	6.32888
001-042_T0_COL_LP_5p_N1__TCAGGTAAGCAGGTCA-1	3.47429	6.72628
001-042_T0_COL_LP_5p_N1__AAATGCCGTAGTGAAT-1	4.19692	6.74388
001-042_T0_COL_LP_5p_N1__GATGCTACAGCCACCA-1	5.99007	5.69808
001-042_T0_COL_LP_5p_N1__ACGAGGATCGGACAAG-1	4.27966	6.23439
001-042_T0_COL_LP_5p_N1__CTGCGGACAGACGCCT-1	3.43463	5.20953
001-042_T0_COL_LP_5p_N1__AGACGTTGTTACGGAG-1	4.27001	6.48928
001-042_T0_COL_LP_5p_N1__TCATTTGTCTTCCTTC-1	3.8886	6.17694
001-042_T0_COL_LP_5p_N1__CTTCTCTAGCGCTCCA-1	3.8982	6.70237
001-042_T0_COL_LP_5p_N1__ACTGAACTCAGCTCTC-1	4.07446	6.36582
001-042_T0_COL_LP_5p_N1__ACGCCGAGTGCACTTA-1	3.54635	5.42325
001-042_T0_COL_LP_5p_N1__TCTATTGAGGAGTACC-1	4.47833	5.84838
001-042_T0_COL_LP_5p_N1__AACTTTCTCATTATCC-1	2.97646	5.72693
001-042_T0_COL_LP_5p_N1__TTATGCTCAGGCAGTA-1	5.80881	6.60187
001-042_T0_COL_LP_5p_N1__AGACGTTGTAAGTGTA-1	4.98311	6.17225
001-042_T0_COL_LP_5p_N1__GGATGTTGTCGAATCT-1	4.38109	5.69853
001-042_T0_COL_LP_5p_N1__GTCGTAATCCCTAACC-1	4.90846	6.66319
001-042_T0_COL_LP_5p_N1__ACTGAACAGCGGCTTC-1	4.6989	6.3359
001-042_T0_COL_LP_5p_N1__CAGCAGCGTAGGCATG-1	1.82753	6.17721
001-042_T0_COL_LP_5p_N1__GAGCAGAGTCACTGGC-1	4.22294	6.12991
001-042_T0_COL_LP_5p_N1__GACGTTAAGCTTATCG-1	4.56829	5.26173
001-042_T0_COL_LP_5p_N1__CTCGTCATCCATTCTA-1	4.43081	6.78141
001-042_T0_COL_LP_5p_N1__GGAACTTGTTAAGGGC-1	5.59082	6.85643
001-042_T0_COL_LP_5p_N1__TTCTCCTTCCGAAGAG-1	5.66158	6.72937
001-042_T0_COL_LP_5p_N1__ACGCAGCCAATAGAGT-1	3.80189	5.05386
001-042_T0_COL_LP_5p_N1__GCTGCGACACCAGTTA-1	3.06993	5.73097
001-042_T0_COL_LP_5p_N1__CGTCTACAGACTACAA-1	1.72943	5.78137
001-042_T0_COL_LP_5p_N1__CGAGCCATCAGCCTAA-1	4.62722	6.3098
001-042_T0_COL_LP_5p_N1__CACCTTGTCTACGAGT-1	4.38741	6.42237
001-042_T0_COL_LP_5p_N1__TACGGATTCCTCCTAG-1	3.5864	6.94703
001-042_T0_COL_LP_5p_N1__AGGGTGAGTTCCACTC-1	6.10285	7.64069
001-042_T0_COL_LP_5p_N1__CTACATTAGGCTACGA-1	3.90503	6.31803
001-042_T0_COL_LP_5p_N1__TCAGGTAAGGGTCTCC-1	5.82282	6.72366
001-042_T0_COL_LP_5p_N1__ATGGGAGAGAGCTGCA-1	5.25947	4.78556
001-042_T0_COL_LP_5p_N1__ACGAGGATCAGTGTTG-1	3.69898	4.97435
001-042_T0_COL_LP_5p_N1__TCAGCAACAAGGTTCT-1	3.37313	5.12472
001-042_T0_COL_LP_5p_N1__GTCACGGTCTCGATGA-1	4.79446	6.52474
001-042_T0_COL_LP_5p_N1__AAGGTTCCAGATCGGA-1	3.24222	6.25354
001-042_T0_COL_LP_5p_N1__GCAAACTGTACGCACC-1	4.43312	6.06727
001-042_T0_COL_LP_5p_N1__CACCAGGAGGACGAAA-1	6.40483	6.36135
001-042_T0_COL_LP_5p_N1__GCATGTAAGACGCTTT-1	4.36765	5.77556
001-042_T0_COL_LP_5p_N1__AGTCTTTAGTCATGCT-1	4.78316	6.06055
001-042_T0_COL_LP_5p_N1__GCGCCAAAGGACAGAA-1	3.89653	6.33681
001-042_T0_COL_LP_5p_N1__CAGTAACAGTGCGATG-1	4.03362	6.46386
001-042_T0_COL_LP_5p_N1__TTAGGACAGTGTACCT-1	3.15624	5.83426
001-042_T0_COL_LP_5p_N1__CGTCCATTCAGTGTTG-1	4.00988	6.1213
001-042_T0_COL_LP_5p_N1__CAGCGACAGGACTGGT-1	3.50613	6.50273
001-042_T0_COL_LP_5p_N1__ACTTTCATCTCAAGTG-1	4.63986	5.59346
001-042_T0_COL_LP_5p_N1__TAAGAGATCCTTTCTC-1	3.9811	6.05954
001-042_T0_COL_LP_5p_N1__CGACTTCTCTATCCCG-1	5.57753	7.68433
001-042_T0_COL_LP_5p_N1__TGCGGGTCACTAGTAC-1	1.39724	5.39431
001-042_T0_COL_LP_5p_N1__GCTCCTACAGTAAGAT-1	6.1684	5.61971
001-042_T0_COL_LP_5p_N1__CGGTTAATCAAACGGG-1	3.91984	5.64405
001-042_T0_COL_LP_5p_N1__CTAGTGAAGGGTTTCT-1	4.7984	5.58412
001-042_T0_COL_LP_5p_N1__TCGGTAAAGGCGTACA-1	2.21043	5.69128
001-042_T0_COL_LP_5p_N1__ATCGAGTCACAAGCCC-1	5.22204	6.83991
001-042_T0_COL_LP_5p_N1__ACGTCAATCTCCGGTT-1	5.29215	4.97105
001-042_T0_COL_LP_5p_N1__ACGAGCCTCTTCTGGC-1	3.3498	6.32827
001-042_T0_COL_LP_5p_N1__TGACGGCCACGGCCAT-1	6.05176	6.4888
001-042_T0_COL_LP_5p_N1__GCTTGAAAGAAGGCCT-1	5.16458	6.33737
001-042_T0_COL_LP_5p_N1__TCAATCTTCCGCAAGC-1	4.37609	6.93315
001-042_T0_COL_LP_5p_N1__CTCACACGTATAGGGC-1	3.11244	5.81806
001-042_T0_COL_LP_5p_N1__CCTAGCTTCTCTTGAT-1	4.58779	6.06951
001-042_T0_COL_LP_5p_N1__CAGCAGCTCGTAGATC-1	3.89643	6.2207
001-042_T0_COL_LP_5p_N1__TCCACACAGGCTCTTA-1	5.4227	6.30527
001-042_T0_COL_LP_5p_N1__ACTGCTCCAACAACCT-1	4.46711	6.52698
001-042_T0_COL_LP_5p_N1__GGGCATCGTTTCGCTC-1	4.38115	6.30922
001-042_T0_COL_LP_5p_N1__TCGGTAAAGAGGTTAT-1	4.468	6.42904
001-042_T0_COL_LP_5p_N1__CTGAAGTAGAGTCGGT-1	5.57441	6.78052
001-042_T0_COL_LP_5p_N1__CCTTCCCGTCTTGATG-1	5.45939	5.77123
001-042_T0_COL_LP_5p_N1__CTGCGGACATCACCCT-1	3.09966	6.51804
001-042_T0_COL_LP_5p_N1__CAGCCGATCAAGGCTT-1	3.47487	6.53076
001-042_T0_COL_LP_5p_N1__CAAGATCAGATATGCA-1	5.34301	6.94154
001-042_T0_COL_LP_5p_N1__TGATTTCCAGCCAATT-1	4.32751	5.39505
001-042_T0_COL_LP_5p_N1__CGGAGCTCATGCCACG-1	4.67736	5.92005
001-042_T0_COL_LP_5p_N1__CCACTACGTACCGGCT-1	6.0064	5.42891
001-042_T0_COL_LP_5p_N1__TGGGAAGGTCCGAATT-1	4.0748	6.56457
001-042_T0_COL_LP_5p_N1__CGGAGTCTCTGCGACG-1	5.38261	7.56638
001-042_T0_COL_LP_5p_N1__CGGACACCAAGAAGAG-1	4.39422	5.81008
001-042_T0_COL_LP_5p_N1__ATGTGTGTCGGAGGTA-1	3.90292	5.53548
001-042_T0_COL_LP_5p_N1__CCATGTCTCTCTGAGA-1	2.31016	5.85967
001-042_T0_COL_LP_5p_N1__TCACGAAAGATCCTGT-1	6.01587	6.87611
001-042_T0_COL_LP_5p_N1__ACTGAACAGTCCGTAT-1	3.63199	6.25308
001-042_T0_COL_LP_5p_N1__CAGCCGACAGTATGCT-1	4.51928	6.76582
001-042_T0_COL_LP_5p_N1__AAGGTTCCATGCCTTC-1	4.12437	4.89294
001-042_T0_COL_LP_5p_N1__GAAACTCCACGGACAA-1	3.64783	5.51959
001-042_T0_COL_LP_5p_N1__GTGGGTCAGGGATCTG-1	3.41507	6.52134
001-042_T0_COL_LP_5p_N1__TATTACCTCACCGGGT-1	4.46344	5.86784
001-042_T0_COL_LP_5p_N1__CGGAGTCAGTAGCGGT-1	5.02976	6.89739
001-042_T0_COL_LP_5p_N1__GATCTAGTCGTTTGCC-1	4.54544	6.69447
001-042_T0_COL_LP_5p_N1__CTAGAGTTCCAGAGGA-1	3.51227	7.16903
001-042_T0_COL_LP_5p_N1__GTAGTCATCCGAAGAG-1	2.95312	5.6261
001-042_T0_COL_LP_5p_N1__CATTATCGTTCCGGCA-1	5.09734	6.3492
001-042_T0_COL_LP_5p_N1__GGAACTTGTTGTGGAG-1	4.21141	5.79697
001-042_T0_COL_LP_5p_N1__GTTCGGGTCTGCTTGC-1	3.53379	6.14999
001-042_T0_COL_LP_5p_N1__CTACACCGTGTTGAGG-1	5.63082	6.76017
001-042_T0_COL_LP_5p_N1__GCAAACTGTGCCTGCA-1	5.20152	6.3809
001-042_T0_COL_LP_5p_N1__TGCGCAGAGATTACCC-1	4.24285	6.77254
001-042_T0_COL_LP_5p_N1__GTCCTCAAGCGAAGGG-1	3.29563	4.8702
001-042_T0_COL_LP_5p_N1__GGGCATCGTCTAGAGG-1	2.71258	6.00809
001-042_T0_COL_LP_5p_N1__GCATGCGAGATGCCAG-1	1.51465	5.44534
001-042_T0_COL_LP_5p_N1__ACATGGTCATAGACTC-1	6.30157	6.76625
001-042_T0_COL_LP_5p_N1__TGTATTCCATCTGGTA-1	1.73149	5.19944
001-042_T0_COL_LP_5p_N1__CAGGTGCTCTAACTTC-1	3.69647	4.58788
001-042_T0_COL_LP_5p_N1__CTCGAAAGTAAGTTCC-1	4.64185	6.47344
001-042_T0_COL_LP_5p_N1__CCTTCCCTCAGATAAG-1	3.05179	5.9692
001-042_T0_COL_LP_5p_N1__AACTCTTCACCATCCT-1	4.17154	6.6292
001-042_T0_COL_LP_5p_N1__GGGTTGCAGGCCATAG-1	5.93436	6.36909
001-042_T0_COL_LP_5p_N1__AAAGCAAGTCAAACTC-1	2.2101	5.86322
001-042_T0_COL_LP_5p_N1__TATTACCAGACAGGCT-1	5.59806	6.51809
001-042_T0_COL_LP_5p_N1__CTGATCCCAATACGCT-1	5.97375	6.61135
001-042_T0_COL_LP_5p_N1__TCGCGTTTCTGAGGGA-1	4.2223	5.91264
001-042_T0_COL_LP_5p_N1__ATTTCTGGTAGAGTGC-1	4.2927	5.99177
001-042_T0_COL_LP_5p_N1__ACGTCAACAGGGAGAG-1	3.86704	5.87931
001-042_T0_COL_LP_5p_N1__CGAATGTAGGTGGGTT-1	6.06383	6.81946
001-042_T0_COL_LP_5p_N1__TTCTCAAAGCGAGAAA-1	5.67585	5.38068
001-042_T0_COL_LP_5p_N1__TCTCTAATCTGGTTCC-1	4.08863	6.46072
001-042_T0_COL_LP_5p_N1__TCGTACCTCGGTGTCG-1	3.68528	6.15698
001-042_T0_COL_LP_5p_N1__CCTTCGAGTCCGAATT-1	5.2061	5.7048
001-042_T0_COL_LP_5p_N1__CGAGCACGTCCGTTAA-1	4.16623	5.8197
001-042_T0_COL_LP_5p_N1__CCGGTAGGTTGGGACA-1	5.49443	4.89823
001-042_T0_COL_LP_5p_N1__CTCATTATCTAAGCCA-1	5.38333	6.75852
001-042_T0_COL_LP_5p_N1__ATCACGACACGTGAGA-1	4.28655	5.79213
001-042_T0_COL_LP_5p_N1__TACCTATCACGAAATA-1	4.13265	5.28994
001-042_T0_COL_LP_5p_N1__ACACCAAAGCCCAGCT-1	4.89274	6.30687
001-042_T0_COL_LP_5p_N1__CTCGGAGGTCGCGGTT-1	3.85962	5.72843
001-042_T0_COL_LP_5p_N1__TCGGGACAGATGGCGT-1	3.4757	5.12385
001-042_T0_COL_LP_5p_N1__GGGATGATCCAAATGC-1	4.94656	5.79373
001-042_T0_COL_LP_5p_N1__TTCGGTCAGTAGGTGC-1	2.9846	5.56745
001-042_T0_COL_LP_5p_N1__GGCCGATGTCTTCTCG-1	4.01245	6.02129
001-042_T0_COL_LP_5p_N1__GTCAAGTAGAGCTATA-1	5.63462	6.4842
001-042_T0_COL_LP_5p_N1__ATCACGAAGGGCTCTC-1	3.96693	7.33713
001-042_T0_COL_LP_5p_N1__CCTTTCTGTCGACTAT-1	4.59849	6.65071
001-042_T0_COL_LP_5p_N1__ACCTTTATCTGGCGAC-1	1.79103	5.51304
001-042_T0_COL_LP_5p_N1__TGAGAGGTCAGCTGGC-1	1.94538	6.18307
001-042_T0_COL_LP_5p_N1__CTTACCGTCGGCGCAT-1	3.27292	5.30306
001-042_T0_COL_LP_5p_N1__CGAGCCAAGATAGCAT-1	5.13863	6.67309
001-042_T0_COL_LP_5p_N1__GGGATGAGTGCCTTGG-1	3.16705	5.90589
001-042_T0_COL_LP_5p_N1__ACTGCTCTCTTTACGT-1	4.639	6.4464
001-042_T0_COL_LP_5p_N1__ATAAGAGTCGGACAAG-1	5.4794	6.65132
001-042_T0_COL_LP_5p_N1__CCGGGATCATTACCTT-1	4.18732	6.58877
001-042_T0_COL_LP_5p_N1__GCCAAATAGTCGATAA-1	5.10316	6.19991
001-042_T0_COL_LP_5p_N1__CTCACACAGTCCGTAT-1	1.58831	4.98619
001-042_T0_COL_LP_5p_N1__GGAAAGCAGAAGGTGA-1	3.01563	5.72733
001-042_T0_COL_LP_5p_N1__CGTGAGCCAGTCAGAG-1	4.89311	5.74123
001-042_T0_COL_LP_5p_N1__CACCTTGCAGTCGATT-1	4.39703	5.75693
001-042_T0_COL_LP_5p_N1__CTTCTCTCAGTCAGCC-1	4.46839	5.71656
001-042_T0_COL_LP_5p_N1__TCAATCTGTACGCTGC-1	3.16048	5.23596
001-042_T0_COL_LP_5p_N1__GTTCGGGTCATAACCG-1	3.06805	6.29377
001-042_T0_COL_LP_5p_N1__GCGAGAACAAAGCAAT-1	4.65582	6.04244
001-042_T0_COL_LP_5p_N1__ATCTGCCGTTTGGGCC-1	2.87774	5.69337
001-042_T0_COL_LP_5p_N1__CGCGTTTCATGACGGA-1	4.66913	7.40865
001-042_T0_COL_LP_5p_N1__AGTTGGTAGGATTCGG-1	6.32286	6.87219
001-042_T0_COL_LP_5p_N1__ATGGGAGCAATCGAAA-1	5.7215	6.60806
001-042_T0_COL_LP_5p_N1__TTAGTTCAGTTGCAGG-1	2.92074	5.56892
001-042_T0_COL_LP_5p_N1__TCACAAGAGTGGAGTC-1	4.43005	6.39355
001-042_T0_COL_LP_5p_N1__GTCGTAAGTCGCTTCT-1	4.38182	5.8427
001-042_T0_COL_LP_5p_N1__GGGACCTTCACGGTTA-1	6.07196	6.98852
001-042_T0_COL_LP_5p_N1__CAACCTCCAGCATGAG-1	1.72655	5.61023
001-042_T0_COL_LP_5p_N1__CGGTTAAGTCTTCGTC-1	2.94583	5.64928
001-042_T0_COL_LP_5p_N1__GGGCACTAGAAACCAT-1	5.90729	6.40263
001-042_T0_COL_LP_5p_N1__TCATTACGTCTTCAAG-1	4.70869	6.88082
001-042_T0_COL_LP_5p_N1__CTGCTGTAGTGTGAAT-1	3.48907	6.94021
001-042_T0_COL_LP_5p_N1__GAAGCAGGTCTGCGGT-1	3.24313	6.79333
001-042_T0_COL_LP_5p_N1__CGCCAAGGTCAATGTC-1	4.92861	6.30597
001-042_T0_COL_LP_5p_N1__GCTGCGAGTCGACTAT-1	4.2965	6.64427
001-042_T0_COL_LP_5p_N1__TCGTAGAAGGACCACA-1	3.95323	6.11008
001-042_T0_COL_LP_5p_N1__TATGCCCAGATATGCA-1	4.42489	6.73935
001-042_T0_COL_LP_5p_N1__CTACACCTCACGCGGT-1	5.35014	6.24198
001-042_T0_COL_LP_5p_N1__CAGCTGGGTACTCGCG-1	6.18706	6.60398
001-042_T0_COL_LP_5p_N1__ATCGAGTAGACTGGGT-1	3.17056	5.96505
001-042_T0_COL_LP_5p_N1__ACAGCTATCTCCGGTT-1	2.14995	5.74725
001-042_T0_COL_LP_5p_N1__ATCTACTCACGGATAG-1	4.27888	5.96434
001-042_T0_COL_LP_5p_N1__GGATTACCAGGGAGAG-1	4.31937	6.23355
001-042_T0_COL_LP_5p_N1__TGCGCAGGTGCGATAG-1	4.65581	7.18394
001-042_T0_COL_LP_5p_N1__GCGAGAACATATACCG-1	1.74045	6.16195
001-042_T0_COL_LP_5p_N1__ACGGAGAGTTAAGTAG-1	4.0666	5.75416
001-042_T0_COL_LP_5p_N1__ACGAGGATCAATCTCT-1	4.21263	6.3515
001-042_T0_COL_LP_5p_N1__CGCCAAGGTCAATACC-1	4.9624	5.97936
001-042_T0_COL_LP_5p_N1__GTTCATTAGCAACGGT-1	4.3612	6.2803
001-042_T0_COL_LP_5p_N1__CGCTTCACAAGAAAGG-1	4.09846	5.64971
001-042_T0_COL_LP_5p_N1__GATCGATGTGGTCCGT-1	4.51868	6.64582
001-042_T0_COL_LP_5p_N1__CACAAACGTACAGTGG-1	4.8723	6.00198
001-042_T0_COL_LP_5p_N1__CAGCCGAGTGTGACGA-1	2.89396	5.85851
001-042_T0_COL_LP_5p_N1__CAGATCATCTCCTATA-1	5.0436	6.40346
001-042_T0_COL_LP_5p_N1__AACTCTTTCAGCTGGC-1	3.78586	6.68799
001-042_T0_COL_LP_5p_N1__TTAACTCTCTTGTACT-1	4.89761	6.12786
001-042_T0_COL_LP_5p_N1__CACAAACTCGCATGAT-1	2.26618	5.13379
001-042_T0_COL_LP_5p_N1__ACTATCTCACCAGGTC-1	4.15141	6.41926
001-042_T0_COL_LP_5p_N1__TTTGTCATCCCAGGTG-1	3.1115	6.39517
001-042_T0_COL_LP_5p_N1__TTAGGCAGTGCGGTAA-1	3.05798	5.0448
001-042_T0_COL_LP_5p_N1__ACGGGTCAGAAGGCCT-1	4.46854	6.53912
001-042_T0_COL_LP_5p_N1__GCCTCTACAGACGCTC-1	6.01582	5.99934
001-042_T0_COL_LP_5p_N1__CGACTTCTCCAACCAA-1	3.55039	7.02402
001-042_T0_COL_LP_5p_N1__AACTTTCTCCTAGAAC-1	5.42192	6.32398
001-042_T0_COL_LP_5p_N1__TCCACACAGGCAGTCA-1	4.39732	6.38994
001-042_T0_COL_LP_5p_N1__AGTCTTTCAAGCCTAT-1	3.10131	6.07501
001-042_T0_COL_LP_5p_N1__TCGTACCAGCTAGTGG-1	2.24473	6.05506
001-042_T0_COL_LP_5p_N1__TATCAGGCATCACAAC-1	5.5556	4.76442
001-042_T0_COL_LP_5p_N1__AACTCAGTCAAGGCTT-1	3.69742	5.87452
001-042_T0_COL_LP_5p_N1__AAAGATGAGCAAATCA-1	4.05567	6.72296
001-042_T0_COL_LP_5p_N1__TGCGCAGAGAGTGAGA-1	4.65918	6.17548
001-042_T0_COL_LP_5p_N1__CCTTACGTCAGCTCGG-1	4.03682	6.40874
001-042_T0_COL_LP_5p_N1__CCACTACGTATGCTTG-1	6.61696	7.26287
001-042_T0_COL_LP_5p_N1__AACCGCGCAGTATAAG-1	3.16853	6.48586
001-042_T0_COL_LP_5p_N1__CCTTCCCTCCGCGGTA-1	4.75106	6.54899
001-042_T0_COL_LP_5p_N1__CGTCAGGGTCACCTAA-1	3.94738	5.09239
001-042_T0_COL_LP_5p_N1__TTGTAGGGTCTTCAAG-1	3.15101	6.85473
001-042_T0_COL_LP_5p_N1__CTTAGGAAGGTTCCTA-1	2.06776	5.18187
001-042_T0_COL_LP_5p_N1__GGGTCTGCATGCCCGA-1	3.20223	5.60787
001-042_T0_COL_LP_5p_N1__AAAGCAATCCAGATCA-1	4.10968	6.4705
001-042_T0_COL_LP_5p_N1__ACTGAGTCACATGTGT-1	4.0652	5.7404
001-042_T0_COL_LP_5p_N1__GGTGTTATCATAGCAC-1	5.2002	5.44934
001-042_T0_COL_LP_5p_N1__TGCTACCGTAAGGATT-1	3.24124	5.01595
001-042_T0_COL_LP_5p_N1__AGTGGGAGTGTCAATC-1	4.43487	6.71184
001-042_T0_COL_LP_5p_N1__CTTACCGGTTCGAATC-1	4.26974	5.8936
001-042_T0_COL_LP_5p_N1__CCGTTCACATGCTGGC-1	3.43469	6.43086
001-042_T0_COL_LP_5p_N1__GAGGTGACACCAGGTC-1	3.48104	6.5683
001-042_T0_COL_LP_5p_N1__AAATGCCTCTACGAGT-1	5.63141	6.61149
001-042_T0_COL_LP_5p_N1__GAAACTCCAAACAACA-1	4.50708	5.83001
001-042_T0_COL_LP_5p_N1__TACGGATCACTTCGAA-1	3.41079	5.74884
001-042_T0_COL_LP_5p_N1__AGAGCTTTCCAAGCCG-1	2.08974	5.77319
001-042_T0_COL_LP_5p_N1__GTGCTTCCAGGAATCG-1	4.02051	6.45598
001-042_T0_COL_LP_5p_N1__TACACGAAGAATTGTG-1	5.27523	5.97811
001-042_T0_COL_LP_5p_N1__GGCAATTAGACCCACC-1	5.29249	7.61207
001-042_T0_COL_LP_5p_N1__CTAACTTAGTCCTCCT-1	5.24365	8.17126
001-042_T0_COL_LP_5p_N1__CAAGTTGAGCGTGAGT-1	4.97613	6.2056
001-042_T0_COL_LP_5p_N1__CGCGTTTTCGGTCTAA-1	4.24936	6.22292
001-042_T0_COL_LP_5p_N1__CGTCACTTCACAACGT-1	3.32976	6.64397
001-042_T0_COL_LP_5p_N1__CGACTTCAGATCCCAT-1	3.60524	6.04787
001-042_T0_COL_LP_5p_N1__GTCACAAAGAAACCTA-1	4.16407	6.32648
001-042_T0_COL_LP_5p_N1__CTAGTGATCATAGCAC-1	2.05639	5.86792
001-042_T0_COL_LP_5p_N1__AGACGTTCATGACGGA-1	4.73596	7.72242
001-042_T0_COL_LP_5p_N1__ACTTTCATCTTTAGTC-1	5.69399	6.4889
001-042_T0_COL_LP_5p_N1__AAATGCCTCAAGGCTT-1	2.56	6.75764
001-042_T0_COL_LP_5p_N1__ATGTGTGAGCTGTTCA-1	4.23969	6.15663
001-042_T0_COL_LP_5p_N1__ATCACGACAAGTTAAG-1	5.92602	6.62461
001-042_T0_COL_LP_5p_N1__TGGGCGTCAAGGACTG-1	1.88735	6.41744
001-042_T0_COL_LP_5p_N1__CGTCCATTCTTCCTTC-1	3.16459	6.6458
001-042_T0_COL_LP_5p_N1__GATGCTAGTCGAGTTT-1	2.92119	6.06195
001-042_T0_COL_LP_5p_N1__TTGAACGCAAACGTGG-1	4.31812	5.73568
001-042_T0_COL_LP_5p_N1__TCATTTGCAGGCAGTA-1	4.73503	6.21938
001-042_T0_COL_LP_5p_N1__GTGCTTCTCGGCATCG-1	5.92252	5.90065
001-042_T0_COL_LP_5p_N1__TCGTACCTCAGTCAGT-1	4.50567	7.6454
001-042_T0_COL_LP_5p_N1__CGCCAAGCAAGAAGAG-1	5.42374	7.01805
001-042_T0_COL_LP_5p_N1__GCCTCTAAGCTAGTTC-1	4.85634	7.64019
001-042_T0_COL_LP_5p_N1__CCTTACGCAGACACTT-1	5.58245	6.38136
001-042_T0_COL_LP_5p_N1__TGAGCCGAGATGTCGG-1	4.18423	6.08423
001-042_T0_COL_LP_5p_N1__CTACGTCGTTACCGAT-1	5.80275	6.35218
001-042_T0_COL_LP_5p_N1__TCATTTGAGTACGTAA-1	5.01512	7.32158
001-042_T0_COL_LP_5p_N1__TGGGAAGCAGGTTTCA-1	5.62717	7.55979
001-042_T0_COL_LP_5p_N1__TCAGGATAGCTAAGAT-1	5.51482	6.38259
001-042_T0_COL_LP_5p_N1__CCTTCGATCGTAGATC-1	1.55514	5.42978
001-042_T0_COL_LP_5p_N1__GGTATTGCACCATCCT-1	3.02451	6.1965
001-042_T0_COL_LP_5p_N1__TCGAGGCTCCCAAGAT-1	3.57523	5.92565
001-042_T0_COL_LP_5p_N1__TGTCCCAAGTACGATA-1	4.23843	5.68547
001-042_T0_COL_LP_5p_N1__CTGTTTATCCCAAGAT-1	4.38594	5.62546
001-042_T0_COL_LP_5p_N1__CGCGTTTCATCGGTTA-1	3.24807	5.73421
001-042_T0_COL_LP_5p_N1__GGTGCGTAGCAATCTC-1	1.66303	6.11993
001-042_T0_COL_LP_5p_N1__CGTCCATGTCAACATC-1	1.77327	6.01587
001-042_T0_COL_LP_5p_N1__ACTTTCAGTCTCATCC-1	2.96299	5.54592
001-042_T0_COL_LP_5p_N1__TTGCCGTGTTCCGGCA-1	2.88188	5.51841
001-042_T0_COL_LP_5p_N1__TGCGGGTCACCGGAAA-1	3.33913	5.54102
001-042_T0_COL_LP_5p_N1__CACACCTTCTCCAACC-1	3.28399	6.13226
001-042_T0_COL_LP_5p_N1__CTTTGCGTCCGTTGCT-1	3.10462	5.58734
001-042_T0_COL_LP_5p_N1__CGTCACTAGCTCTCGG-1	4.68095	6.36242
001-042_T0_COL_LP_5p_N1__CATGGCGCATCACCCT-1	5.01539	5.23874
001-042_T0_COL_LP_5p_N1__AGATCTGAGAAGATTC-1	3.14864	6.06249
001-042_T0_COL_LP_5p_N1__GGGTTGCGTAGCGCAA-1	3.21966	5.93905
001-042_T0_COL_LP_5p_N1__CGAGCACTCGATCCCT-1	3.1627	6.71002
001-042_T0_COL_LP_5p_N1__CAGCTGGAGACCTAGG-1	2.98744	5.56707
001-042_T0_COL_LP_5p_N1__CTAACTTTCATGCTCC-1	3.38408	6.51277
001-042_T0_COL_LP_5p_N1__TACTCATGTCAGAGGT-1	4.88547	6.9483
001-042_T0_COL_LP_5p_N1__TTCGGTCTCAGTGCAT-1	5.68688	6.2193
001-042_T0_COL_LP_5p_N1__AACGTTGAGCGTTCCG-1	5.36949	4.8848
001-042_T0_COL_LP_5p_N1__TGATTTCGTGGTCCGT-1	3.50218	6.6128
001-042_T0_COL_LP_5p_N1__CTCGGGAGTTAAGTAG-1	2.95943	6.26066
001-042_T0_COL_LP_5p_N1__AGATCTGGTCGCATAT-1	2.417	5.84799
001-042_T0_COL_LP_5p_N1__CAACCTCGTTACCAGT-1	4.6016	6.35234
001-042_T0_COL_LP_5p_N1__ACGATGTGTTATCGGT-1	1.96618	5.88078
001-042_T0_COL_LP_5p_N1__CGATGGCCAAGTCTGT-1	4.95812	6.24415
001-042_T0_COL_LP_5p_N1__ACTTGTTGTAAGTAGT-1	3.04291	6.49715
001-042_T0_COL_LP_5p_N1__GATTCAGCATGGTCTA-1	5.51074	7.9633
001-042_T0_COL_LP_5p_N1__ATCCGAATCCACGAAT-1	2.05826	5.17099
001-042_T0_COL_LP_5p_N1__GCCAAATGTCCGCTGA-1	5.2063	6.81212
001-042_T0_COL_LP_5p_N1__GCAATCAGTTCTGGTA-1	5.74641	6.4643
001-042_T0_COL_LP_5p_N1__CTTCTCTGTTCCTCCA-1	4.47762	6.60124
001-042_T0_COL_LP_5p_N1__TACTCATCATGCGCAC-1	4.31928	5.57048
001-042_T0_COL_LP_5p_N1__AGGGATGGTCCGTCAG-1	4.04591	6.14531
001-042_T0_COL_LP_5p_N1__CGTTGGGTCCATGAGT-1	5.37201	6.5977
001-042_T0_COL_LP_5p_N1__ACACCCTGTATAGTAG-1	3.27136	5.8135
001-042_T0_COL_LP_5p_N1__AAATGCCGTAATTGGA-1	4.69567	7.54793
001-042_T0_COL_LP_5p_N1__CGATGTATCTCTGCTG-1	5.12276	6.55747
001-042_T0_COL_LP_5p_N1__CCTTCCCCAAGGTTTC-1	4.63489	6.98917
001-042_T0_COL_LP_5p_N1__ATCTGCCCAACTGCGC-1	5.50174	6.90958
001-042_T0_COL_LP_5p_N1__ACTTACTCATGGTTGT-1	3.09717	6.6372
001-042_T0_COL_LP_5p_N1__AAAGCAATCGTATCAG-1	6.08553	6.66287
001-042_T0_COL_LP_5p_N1__TCGGTAAGTTAAGATG-1	3.97125	6.44862
001-042_T0_COL_LP_5p_N1__GCAGTTATCAACCATG-1	5.73509	6.63446
001-042_T0_COL_LP_5p_N1__CCTAAAGGTACGCTGC-1	3.22493	5.61241
001-042_T0_COL_LP_5p_N1__TCGGTAAAGACACTAA-1	3.36838	6.87906
001-042_T0_COL_LP_5p_N1__TGGTTCCGTCGGATCC-1	4.53211	6.20505
001-042_T0_COL_LP_5p_N1__CCGTACTCAATGGAAT-1	2.88921	5.9506
001-042_T0_COL_LP_5p_N1__GGGCACTGTCCGCTGA-1	3.72261	6.52106
001-042_T0_COL_LP_5p_N1__CAACTAGCACCGAATT-1	5.16462	6.91413
001-042_T0_COL_LP_5p_N1__TGGACGCTCGCTGATA-1	4.29579	5.88887
001-042_T0_COL_LP_5p_N1__CGTAGGCAGCGATAGC-1	2.939	6.39495
001-042_T0_COL_LP_5p_N1__AGACGTTCAAGGTTCT-1	5.07974	5.86714
001-042_T0_COL_LP_5p_N1__CGATCGGCACTAAGTC-1	3.22152	4.82192
001-042_T0_COL_LP_5p_N1__CACAGTACAAGCTGAG-1	4.96919	6.49762
001-042_T0_COL_LP_5p_N1__CAGCCGAAGTTACGGG-1	1.77068	5.11191
001-042_T0_COL_LP_5p_N1__GTGTGCGCACCATCCT-1	4.45766	5.53966
001-042_T0_COL_LP_5p_N1__TGTTCCGCATCCTTGC-1	5.86475	6.37651
001-042_T0_COL_LP_5p_N1__GGGACCTAGTTTAGGA-1	5.54799	6.85505
001-042_T0_COL_LP_5p_N1__GCGCAGTCAGGTCGTC-1	2.01996	6.25628
001-042_T0_COL_LP_5p_N1__GCTCTGTTCTCTTGAT-1	3.16788	7.03523
001-042_T0_COL_LP_5p_N1__GACCAATCATCGATTG-1	4.21267	6.53214
001-042_T0_COL_LP_5p_N1__GAACCTATCACCAGGC-1	4.1706	6.59885
001-042_T0_COL_LP_5p_N1__ATCGAGTAGGAACTGC-1	2.0549	5.95396
001-042_T0_COL_LP_5p_N1__CTCACACCAGGAATCG-1	5.66829	5.72607
001-042_T0_COL_LP_5p_N1__CATATGGAGGGTATCG-1	5.10488	7.22282
001-042_T0_COL_LP_5p_N1__CCTTCGATCTCGCTTG-1	1.88856	6.01909
001-042_T0_COL_LP_5p_N1__AGAGTGGAGGGTGTTG-1	2.16321	6.34986
001-042_T0_COL_LP_5p_N1__TGGGCGTGTCCGTTAA-1	2.81128	5.55053
001-042_T0_COL_LP_5p_N1__TCCCGATAGTGTACGG-1	3.65801	6.49069
001-042_T0_COL_LP_5p_N1__ATTGGACAGTACGCGA-1	3.07482	6.74888
001-042_T0_COL_LP_5p_N1__TGAGCCGCACACCGCA-1	5.35297	6.30438
001-042_T0_COL_LP_5p_N1__AGGGAGTTCGCCTGTT-1	2.46444	5.56966
001-042_T0_COL_LP_5p_N1__TTCTACAAGGAGCGAG-1	3.0653	6.11294
001-042_T0_COL_LP_5p_N1__CTACCCAGTTTAGGAA-1	4.95749	8.06446
001-042_T0_COL_LP_5p_N1__CACACCTAGTTCGCAT-1	5.41596	4.84001
001-042_T0_COL_LP_5p_N1__GGCCGATTCCGCATAA-1	3.10305	6.19598
001-042_T0_COL_LP_5p_N1__TTGAACGCACAGTCGC-1	4.05596	6.73298
001-042_T0_COL_LP_5p_N1__AGCCTAAAGGACTGGT-1	3.17248	5.4922
001-042_T0_COL_LP_5p_N1__AGCAGCCCACGGATAG-1	2.16483	5.94848
001-042_T0_COL_LP_5p_N1__CATCAAGCACCAACCG-1	4.44912	6.84972
001-042_T0_COL_LP_5p_N1__CTGATAGTCAGGCCCA-1	2.33103	5.74074
001-042_T0_COL_LP_5p_N1__TCTGGAATCACTTCAT-1	4.56937	5.83639
001-042_T0_COL_LP_5p_N1__CATCAGAGTTGCGTTA-1	4.79067	6.47879
001-042_T0_COL_LP_5p_N1__GAATGAAAGCGTTGCC-1	3.25034	5.80733
001-042_T0_COL_LP_5p_N1__AACCGCGAGCCTTGAT-1	3.69844	6.51259
001-042_T0_COL_LP_5p_N1__TTTGCGCCACGGCGTT-1	4.07251	6.95573
001-042_T0_COL_LP_5p_N1__GACGCGTAGGCTAGAC-1	3.81939	6.25052
001-042_T0_COL_LP_5p_N1__TCAATCTTCGCATGGC-1	4.15823	6.48846
001-042_T0_COL_LP_5p_N1__TACTCATCATGTTGAC-1	4.82193	8.24512
001-042_T0_COL_LP_5p_N1__CAGAGAGAGCGTTCCG-1	4.46766	5.8598
001-042_T0_COL_LP_5p_N1__CAGTCCTGTCACCCAG-1	5.22097	6.92505
001-042_T0_COL_LP_5p_N1__CGCCAAGGTCTGATTG-1	2.69318	5.75928
001-042_T0_COL_LP_5p_N1__GCACATATCTCGATGA-1	4.63695	7.08185
001-042_T0_COL_LP_5p_N1__TAAGCGTCACCAGTTA-1	4.18715	6.32281
001-042_T0_COL_LP_5p_N1__GGTGCGTGTGTGACGA-1	3.69976	5.56677
001-042_T0_COL_LP_5p_N1__GACGGCTTCGCCTGTT-1	3.83304	5.9448
001-042_T0_COL_LP_5p_N1__GATCGTAGTCGGGTCT-1	4.2992	6.33694
001-042_T0_COL_LP_5p_N1__CCTACCACATATACCG-1	1.67111	6.07583
001-042_T0_COL_LP_5p_N1__CTCGAAATCTTTAGTC-1	2.80438	6.0892
001-042_T0_COL_LP_5p_N1__TGCGGGTTCTGGCGAC-1	5.87175	6.9064
001-042_T0_COL_LP_5p_N1__AGCTCCTCACATTAGC-1	2.83263	5.56564
001-042_T0_COL_LP_5p_N1__GCTGCAGGTAATTGGA-1	3.0514	6.89165
001-042_T0_COL_LP_5p_N1__AGCGTATCAGACTCGC-1	2.93108	5.77937
001-042_T0_COL_LP_5p_N1__TAGCCGGTCGTTGACA-1	5.13582	7.70296
001-042_T0_COL_LP_5p_N1__CACTCCATCTTGAGGT-1	4.47943	6.16753
001-042_T0_COL_LP_5p_N1__TTCTACACACGAAAGC-1	5.63404	6.28559
001-042_T0_COL_LP_5p_N1__TGTATTCAGGAACTGC-1	5.10312	5.99848
001-042_T0_COL_LP_5p_N1__AAGCCGCTCATAGCAC-1	3.09163	5.28764
001-042_T0_COL_LP_5p_N1__TCAACGAAGATCCGAG-1	5.20258	6.45775
001-042_T0_COL_LP_5p_N1__TCAGATGAGATCGGGT-1	4.04805	6.53526
001-042_T0_COL_LP_5p_N1__AGAGCTTAGTTTAGGA-1	1.73264	6.18295
001-042_T0_COL_LP_5p_N1__CCTTCCCGTCGCATAT-1	1.86349	5.1961
001-042_T0_COL_LP_5p_N1__TCAGCAAAGAGGTTGC-1	5.50512	5.32603
001-042_T0_COL_LP_5p_N1__CTACCCATCCATGAGT-1	2.5913	6.67958
001-042_T0_COL_LP_5p_N1__GCAGCCATCCTTCAAT-1	3.83047	7.02368
001-042_T0_COL_LP_5p_N1__ATAGACCAGCTAAACA-1	3.08741	5.74637
001-042_T0_COL_LP_5p_N1__ACGGAGAGTTAGAACA-1	5.5519	5.99844
001-042_T0_COL_LP_5p_N1__GCCAAATGTCTCCCTA-1	3.12494	5.79161
001-042_T0_COL_LP_5p_N1__AGAATAGAGGCCCTCA-1	4.26953	5.83235
001-042_T0_COL_LP_5p_N1__CCCAATCTCATGTAGC-1	2.4708	6.67626
001-042_T0_COL_LP_5p_N1__CGGTTAATCAATACCG-1	5.78726	6.47503
001-042_T0_COL_LP_5p_N1__CCCAATCCAAGCTGTT-1	3.58856	6.25298
001-042_T0_COL_LP_5p_N1__GGTATTGAGTCGTACT-1	5.63252	6.12211
001-042_T0_COL_LP_5p_N1__TTATGCTCAAGTCTAC-1	3.15847	6.14915
001-042_T0_COL_LP_5p_N1__AACTGGTGTAGCTGCC-1	5.69665	6.83838
001-042_T0_COL_LP_5p_N1__CGGGTCACAGCTGTGC-1	3.22745	6.07215
001-042_T0_COL_LP_5p_N1__AACTGGTGTGAGGGAG-1	6.35148	6.5317
001-042_T0_COL_LP_5p_N1__CACAAACGTATCGCAT-1	4.68881	6.22863
001-042_T0_COL_LP_5p_N1__CGTCTACGTGTAACGG-1	4.63927	6.65412
001-042_T0_COL_LP_5p_N1__CGTGTCTTCTGAGTGT-1	3.79418	5.94692
001-042_T0_COL_LP_5p_N1__GTCAAGTCACCAGATT-1	2.11789	5.93185
001-042_T0_COL_LP_5p_N1__CGATGGCGTGCGAAAC-1	3.00803	5.80019
001-042_T0_COL_LP_5p_N1__GCCAAATAGCCACGCT-1	1.62221	5.40696
001-042_T0_COL_LP_5p_N1__GTTCTCGTCGAATGGG-1	3.5619	6.27452
001-042_T0_COL_LP_5p_N1__TTCTCAATCTGTTGAG-1	3.15713	6.25615
001-042_T0_COL_LP_5p_N1__TTTGGTTAGCACACAG-1	3.89224	6.30183
001-042_T0_COL_LP_5p_N1__CGCTATCTCTTGACGA-1	6.1521	5.50849
001-042_T0_COL_LP_5p_N1__CGATTGAAGTGGAGTC-1	5.35184	6.32828
001-042_T0_COL_LP_5p_N1__GACGGCTTCATGTCCC-1	4.3356	5.87223
001-042_T0_COL_LP_5p_N1__TACCTATTCCTTTCGG-1	1.95352	6.32299
001-042_T0_COL_LP_5p_N1__GAGTCCGTCCTGTAGA-1	4.5738	6.15122
001-042_T0_COL_LP_5p_N1__GAGTCCGAGAGGACGG-1	3.29189	6.63046
001-042_T0_COL_LP_5p_N1__ATTTCTGAGATCGATA-1	5.81079	6.37565
001-042_T0_COL_LP_5p_N1__GGCGTGTCACAGCCCA-1	4.20977	6.12094
001-042_T0_COL_LP_5p_N1__GTACTCCAGTCGATAA-1	2.92694	6.72527
001-042_T0_COL_LP_5p_N1__TTGCGTCCATGAGCGA-1	4.46429	5.99856
001-042_T0_COL_LP_5p_N1__GATCTAGCATTCGACA-1	3.0675	5.31172
001-042_T0_COL_LP_5p_N1__ACGTCAACAACAACCT-1	5.06745	7.40472
001-042_T0_COL_LP_5p_N1__CCTAAAGAGTCTCAAC-1	5.59228	6.55236
001-042_T0_COL_LP_5p_N1__TAGTTGGTCACTTCAT-1	5.94382	6.59075
001-042_T0_COL_LP_5p_N1__CGTTAGATCTGTGCAA-1	2.93835	6.74773
001-042_T0_COL_LP_5p_N1__GGGAGATAGGTCATCT-1	2.94656	6.27838
001-042_T0_COL_LP_5p_N1__CGCGTTTCAGGCTGAA-1	1.54982	5.32676
001-042_T0_COL_LP_5p_N1__ACGAGCCTCAAACCGT-1	4.99517	8.05295
001-042_T0_COL_LP_5p_N1__GCTGCAGAGTGAACAT-1	3.29832	5.12356
001-042_T0_COL_LP_5p_N1__CACACCTTCCCAAGAT-1	3.75809	7.22179
001-042_T0_COL_LP_5p_N1__TCTGGAAAGCTATGCT-1	3.03193	5.99296
001-042_T0_COL_LP_5p_N1__GCATGCGCAACTGCTA-1	4.02433	5.97003
001-042_T0_COL_LP_5p_N1__TACGGGCAGCGTAGTG-1	4.39515	6.36695
001-042_T0_COL_LP_5p_N1__CGTGTAAGTGAGGCTA-1	5.00124	5.8934
001-042_T0_COL_LP_5p_N1__CGTGTAACAAGTAGTA-1	3.79233	4.83897
001-042_T0_COL_LP_5p_N1__AGGGATGAGCGCCTTG-1	4.195	5.96953
001-042_T0_COL_LP_5p_N1__GGACGTCTCCAACCAA-1	5.72213	6.73125
001-042_T0_COL_LP_5p_N1__AGGTCATAGCGTTTAC-1	2.81282	6.88298
001-042_T0_COL_LP_5p_N1__AAGACCTCATTTCAGG-1	3.31473	7.06677
001-042_T0_COL_LP_5p_N1__GGAGCAAAGAATAGGG-1	5.93978	7.50333
001-042_T0_COL_LP_5p_N1__AGGTCCGTCCGCGTTT-1	1.75132	5.61892
001-042_T0_COL_LP_5p_N1__CATCAGAGTACAGCAG-1	2.46118	6.49653
001-042_T0_COL_LP_5p_N1__TCTTTCCGTATTCGTG-1	2.92411	6.75647
001-042_T0_COL_LP_5p_N1__GGCTCGATCTCCTATA-1	3.1101	6.5022
001-042_T0_COL_LP_5p_N1__TCTTTCCAGAGACGAA-1	2.80376	6.30861
001-042_T0_COL_LP_5p_N1__GGATGTTCACGAAATA-1	3.21463	5.89769
001-042_T0_COL_LP_5p_N1__GTCTCGTGTGGTCTCG-1	3.93711	6.00606
001-042_T0_COL_LP_5p_N1__CTGGTCTAGCGTAGTG-1	4.27827	5.9216
001-042_T0_COL_LP_5p_N1__CCTATTAGTGCGCTTG-1	2.99565	6.3649
001-042_T0_COL_LP_5p_N1__CGTTAGAAGCCGATTT-1	3.01397	5.86809
001-042_T0_COL_LP_5p_N1__GATCGCGAGCGAAGGG-1	3.31495	5.80498
001-042_T0_COL_LP_5p_N1__CACATAGAGTTGTAGA-1	5.23373	6.48816
001-042_T0_COL_LP_5p_N1__TGACAACGTTTGTGTG-1	4.67216	7.97555
001-042_T0_COL_LP_5p_N1__TGACGGCTCCCAACGG-1	4.29223	6.77342
001-042_T0_COL_LP_5p_N1__TTTATGCGTGCAGACA-1	5.09436	7.85851
001-042_T0_COL_LP_5p_N1__AGCTTGATCCTTTCGG-1	5.27739	7.24226
001-042_T0_COL_LP_5p_N1__TCTGAGAAGACGCAAC-1	3.09385	6.10128
001-042_T0_COL_LP_5p_N1__CCGGGATTCGGTTCGG-1	3.40253	6.74081
001-042_T0_COL_LP_5p_N1__CAGTCCTGTTCCCTTG-1	6.05008	6.55734
001-042_T0_COL_LP_5p_N1__CGTGAGCTCTGATTCT-1	3.05787	5.81583
001-042_T0_COL_LP_5p_N1__TATGCCCTCCTGCAGG-1	4.29007	7.13664
001-042_T0_COL_LP_5p_N1__ATCATGGGTCGCTTTC-1	3.84703	6.56811
001-042_T0_COL_LP_5p_N1__CATGACATCTGCGTAA-1	3.31514	5.92667
001-042_T0_COL_LP_5p_N1__GAGGTGACAAGCCGCT-1	4.37036	5.77124
001-042_T0_COL_LP_5p_N1__GAACCTAAGCTAACAA-1	3.50605	4.81807
001-042_T0_COL_LP_5p_N1__CCACTACGTCGAAAGC-1	2.4968	5.84592
001-042_T0_COL_LP_5p_N1__TACTTGTAGATGTGTA-1	3.42152	5.21965
001-042_T0_COL_LP_5p_N1__ACTTGTTAGGCATTGG-1	6.06924	6.31721
001-042_T0_COL_LP_5p_N1__TGCGCAGGTTACTGAC-1	4.35947	5.55976
001-042_T0_COL_LP_5p_N1__CAGAATCCAAATACAG-1	3.31568	6.61071
001-042_T0_COL_LP_5p_N1__GACTGCGTCTGCTTGC-1	4.33298	6.75582
001-042_T0_COL_LP_5p_N1__TCTTCGGCATGCATGT-1	5.86742	6.15725
001-042_T0_COL_LP_5p_N1__CCTAAAGGTGGCGAAT-1	3.59053	6.33595
001-042_T0_COL_LP_5p_N1__GCATGATTCGCCTGTT-1	6.09097	7.15531
001-042_T0_COL_LP_5p_N1__ATCGAGTTCTTGCAAG-1	3.00185	6.97618
001-042_T0_COL_LP_5p_N1__CTGGTCTAGTAGCCGA-1	3.82958	5.39933
001-042_T0_COL_LP_5p_N1__GTACTTTGTGTTTGGT-1	3.64711	4.87059
001-042_T0_COL_LP_5p_N1__GCTGCAGTCCCTCTTT-1	2.20815	5.81867
001-042_T0_COL_LP_5p_N1__TGACTAGTCGGAATCT-1	5.09875	6.24951
001-042_T0_COL_LP_5p_N1__ACACCAAGTTTGACTG-1	3.33898	7.037
001-042_T0_COL_LP_5p_N1__AACTTTCGTCGGCACT-1	5.3597	6.0636
001-042_T0_COL_LP_5p_N1__TCGTAGAGTTCGAATC-1	6.0737	7.56162
001-042_T0_COL_LP_5p_N1__CTCGTACAGTTGCAGG-1	5.49615	6.41433
001-042_T0_COL_LP_5p_N1__GTATTCTTCTCGCATC-1	4.97488	6.06272
001-042_T0_COL_LP_5p_N1__TCAGGTAAGGCTCATT-1	5.3656	5.56274
001-042_T0_COL_LP_5p_N1__CTCCTAGGTGACGCCT-1	5.3299	6.23794
001-042_T0_COL_LP_5p_N1__ACGGCCACACAGACTT-1	5.96861	5.38296
001-042_T0_COL_LP_5p_N1__CTGAAACGTAGCGATG-1	4.6582	7.10948
001-042_T0_COL_LP_5p_N1__GTAGGCCAGGCATGGT-1	6.26457	7.28196
001-042_T0_COL_LP_5p_N1__GACGGCTCACAGACAG-1	2.9892	5.66368
001-042_T0_COL_LP_5p_N1__ATGCGATAGCGTTTAC-1	3.54873	6.77118
001-042_T0_COL_LP_5p_N1__AAGTCTGCATGATCCA-1	3.40765	5.43794
001-042_T0_COL_LP_5p_N1__TGGACGCTCCTTTACA-1	5.01153	5.16224
001-042_T0_COL_LP_5p_N1__CCCAGTTTCCAAACAC-1	3.56163	6.19246
001-042_T0_COL_LP_5p_N1__AAGACCTCATTGGGCC-1	4.70644	6.61497
001-042_T0_COL_LP_5p_N1__GGCGACTGTCAGAGGT-1	6.1404	6.57071
001-042_T0_COL_LP_5p_N1__GGACATTTCTACTTAC-1	3.19033	6.1968
001-042_T0_COL_LP_5p_N1__CATTATCAGACTAGGC-1	4.88825	7.65057
001-042_T0_COL_LP_5p_N1__CTCCTAGCACATTTCT-1	3.28416	5.34128
001-042_T0_COL_LP_5p_N1__TGATTTCGTTAAGTAG-1	3.78881	6.53282
001-042_T0_COL_LP_5p_N1__CTGCCTATCCTACAGA-1	2.38547	5.44729
001-042_T0_COL_LP_5p_N1__AGCATACGTCGCGTGT-1	2.18292	5.663
001-042_T0_COL_LP_5p_N1__CCGGGATAGTCACGCC-1	2.73883	6.91617
001-042_T0_COL_LP_5p_N1__TGGTTAGGTCGGGTCT-1	4.30785	6.24239
001-042_T0_COL_LP_5p_N1__GCTCCTATCTGGTATG-1	5.59044	6.19836
001-042_T0_COL_LP_5p_N1__TAAGCGTGTAGAGCTG-1	3.45598	7.38199
001-042_T0_COL_LP_5p_N1__TCACGAACACCGGAAA-1	3.68345	6.23563
001-042_T0_COL_LP_5p_N1__ATAAGAGGTCTTGTCC-1	3.11214	6.48637
001-042_T0_COL_LP_5p_N1__GGGAATGGTTCTCATT-1	3.198	5.98344
001-042_T0_COL_LP_5p_N1__CGCGGTACAGCTCGAC-1	5.14538	6.83214
001-042_T0_COL_LP_5p_N1__CACTCCACATTCTCAT-1	3.2571	6.64242
001-042_T0_COL_LP_5p_N1__ACGTCAATCGAATGCT-1	3.64844	6.90079
001-042_T0_COL_LP_5p_N1__CTGGTCTGTTGGAGGT-1	5.75735	6.44954
001-042_T0_COL_LP_5p_N1__ACTTTCACAAAGTGCG-1	5.38155	5.40888
001-042_T0_COL_LP_5p_N1__AAGCCGCTCTGCTGTC-1	3.69121	6.42601
001-042_T0_COL_LP_5p_N1__CTCGGGATCCATGAAC-1	3.54719	7.06899
001-042_T0_COL_LP_5p_N1__CAACCAACATCACCCT-1	3.21928	6.47116
001-042_T0_COL_LP_5p_N1__TGCTGCTGTCGAGATG-1	4.69518	6.44256
001-042_T0_COL_LP_5p_N1__TTTCCTCCATTAGCCA-1	5.9533	5.94455
001-042_T0_COL_LP_5p_N1__CACACTCAGACAGACC-1	5.95055	5.9433
001-042_T0_COL_LP_5p_N1__AAGGTTCAGGCCCTTG-1	2.45994	5.76016
001-042_T0_COL_LP_5p_N1__GGACGTCCACGCTTTC-1	6.26798	6.68082
001-042_T0_COL_LP_5p_N1__GGACAGAAGGAATGGA-1	4.35204	6.96476
001-042_T0_COL_LP_5p_N1__GGACAGAGTGTCGCTG-1	4.17664	5.78826
001-042_T0_COL_LP_5p_N1__TAGCCGGAGGGTGTGT-1	6.03719	6.92162
001-042_T0_COL_LP_5p_N1__GCTTGAACATATACCG-1	5.23414	6.87893
001-042_T0_COL_LP_5p_N1__TGTGTTTAGTTGCAGG-1	5.70469	6.71177
001-042_T0_COL_LP_5p_N1__TAAACCGAGACGCAAC-1	3.02302	6.00159
001-042_T0_COL_LP_5p_N1__CAGTAACTCGATGAGG-1	5.65852	6.90228
001-042_T0_COL_LP_5p_N1__CCAATCCAGCGTAGTG-1	3.50353	6.83018
001-042_T0_COL_LP_5p_N1__AGTGGGACAGCATGAG-1	3.38935	6.43497
001-042_T0_COL_LP_5p_N1__AACCATGCAAGTTCTG-1	4.56071	5.84027
001-042_T0_COL_LP_5p_N1__GGACAAGGTGTAACGG-1	3.88089	6.02251
001-042_T0_COL_LP_5p_N1__CATTATCTCAAGGTAA-1	2.07607	5.17419
001-042_T0_COL_LP_5p_N1__ACTTGTTAGACTGTAA-1	2.33914	6.7292
001-042_T0_COL_LP_5p_N1__AATCGGTTCCAAACAC-1	5.32212	6.91587
001-042_T0_COL_LP_5p_N1__CTCGAGGAGCCACGTC-1	5.84549	5.884
001-042_T0_COL_LP_5p_N1__GATCGCGTCACCATAG-1	5.93097	5.59557
001-042_T0_COL_LP_5p_N1__TACCTTAGTGGAAAGA-1	5.78118	6.42091
001-042_T0_COL_LP_5p_N1__GTCACGGCATAGTAAG-1	3.45322	6.31521
001-042_T0_COL_LP_5p_N1__CCGGTAGTCGCTGATA-1	5.74918	6.32649
001-042_T0_COL_LP_5p_N1__AATCGGTGTCTCTTAT-1	5.81122	6.66909
001-042_T0_COL_LP_5p_N1__GTCCTCAGTTGGACCC-1	4.72452	6.42307
001-042_T0_COL_LP_5p_N1__TACACGATCATTGCGA-1	3.96854	6.43699
001-042_T0_COL_LP_5p_N1__TACGGTAAGTGGGATC-1	1.51363	5.34351
001-042_T0_COL_LP_5p_N1__GTGCGGTAGTCGAGTG-1	4.04071	7.12436
001-042_T0_COL_LP_5p_N1__GCTCTGTCATACGCTA-1	4.40989	6.36772
001-042_T0_COL_LP_5p_N1__ACACCCTTCAGGATCT-1	6.1368	6.86152
001-042_T0_COL_LP_5p_N1__CTCGGAGAGAGCTTCT-1	3.56492	6.18874
001-042_T0_COL_LP_5p_N1__CTCTACGAGGTCGGAT-1	4.90731	5.6851
001-042_T0_COL_LP_5p_N1__AGCTCCTGTTGCCTCT-1	5.5899	6.25188
001-042_T0_COL_LP_5p_N1__CCACGGACATATGGTC-1	6.08148	6.37948
001-042_T0_COL_LP_5p_N1__GGGATGATCTGGCGTG-1	4.22421	5.63097
001-042_T0_COL_LP_5p_N1__ACTGCTCGTTCTGTTT-1	5.29229	8.53666
001-042_T0_COL_LP_5p_N1__ATTGGTGCAAAGGCGT-1	5.20192	7.07063
001-042_T0_COL_LP_5p_N1__CACACAAGTCTGCAAT-1	3.67622	6.94146
001-042_T0_COL_LP_5p_N1__TCCACACAGTGCTGCC-1	5.82332	7.02405
001-042_T0_COL_LP_5p_N1__CGAACATGTTCGGCAC-1	5.94835	6.88317
001-042_T0_COL_LP_5p_N1__GCATGTAAGGAACTGC-1	1.95593	6.0165
001-042_T0_COL_LP_5p_N1__GATGAGGTCCCAACGG-1	3.66498	6.9313
001-042_T0_COL_LP_5p_N1__AAGGCAGCATCGGGTC-1	3.37983	6.1141
001-042_T0_COL_LP_5p_N1__TTTCCTCAGATAGCAT-1	4.73237	7.23454
001-042_T0_COL_LP_5p_N1__GATTCAGCACCTATCC-1	3.14922	5.71041
001-042_T0_COL_LP_5p_N1__CTAACTTGTACATGTC-1	1.94717	4.89037
001-042_T0_COL_LP_5p_N1__CAGCTAAAGGTAAACT-1	4.48063	6.6656
001-042_T0_COL_LP_5p_N1__CGTGTCTTCGTAGGTT-1	2.9156	5.62465
001-042_T0_COL_LP_5p_N1__AGCAGCCCAGGTCTCG-1	3.00493	5.80293
001-042_T0_COL_LP_5p_N1__ACCGTAAAGCCAGGAT-1	3.30289	6.29091
001-042_T0_COL_LP_5p_N1__CGTTAGAAGGTGCTTT-1	2.93027	6.72668
001-042_T0_COL_LP_5p_N1__TCTCATATCTTGTTTG-1	5.65023	5.78244
001-042_T0_COL_LP_5p_N1__CGTGTCTGTGCAGGTA-1	5.38428	6.49701
001-042_T0_COL_LP_5p_N1__CATATGGGTCAAGCGA-1	3.32877	6.15619
001-042_T0_COL_LP_5p_N1__ACTTACTAGATGCCAG-1	3.58934	5.56369
001-042_T0_COL_LP_5p_N1__CTTAGGACATTTCACT-1	4.50854	6.54164
001-042_T0_COL_LP_5p_N1__ACAGCTATCCGAAGAG-1	3.38693	6.47248
001-042_T0_COL_LP_5p_N1__TCAGATGAGAAACCAT-1	2.28515	5.5745
001-042_T0_COL_LP_5p_N1__ATCCACCCACCAGGTC-1	5.48632	6.97593
001-042_T0_COL_LP_5p_N1__ATCTGCCAGTGCCAGA-1	2.97098	6.54645
001-042_T0_COL_LP_5p_N1__TTATGCTCAGTGGAGT-1	3.64244	7.10437
001-042_T0_COL_LP_5p_N1__CACCACTGTACATGTC-1	4.17161	6.21151
001-042_T0_COL_LP_5p_N1__CAAGGCCGTTGTTTGG-1	3.9838	5.88142
001-042_T0_COL_LP_5p_N1__ATTACTCCATTACGAC-1	4.4292	6.47496
001-042_T0_COL_LP_5p_N1__AACTTTCTCCCTAATT-1	2.45876	6.11305
001-042_T0_COL_LP_5p_N1__ACGGGTCCAGTGGGAT-1	3.6668	6.7421
001-042_T0_COL_LP_5p_N1__ATTGGTGTCTTAGAGC-1	4.14662	6.20531
001-042_T0_COL_LP_5p_N1__GTATTCTAGCTCCCAG-1	4.12775	5.81154
001-042_T0_COL_LP_5p_N1__CCCATACTCTCTGAGA-1	4.87606	5.98929
001-042_T0_COL_LP_5p_N1__AAACGGGCATACGCCG-1	5.65003	6.12309
001-042_T0_COL_LP_5p_N1__CAACCAAAGCAGATCG-1	5.03607	6.71085
001-042_T0_COL_LP_5p_N1__TAAGCGTGTTATGCGT-1	5.32345	7.8129
001-042_T0_COL_LP_5p_N1__CAAGTTGTCGTCTGCT-1	3.03231	5.9706
001-042_T0_COL_LP_5p_N1__GTCCTCAGTTAAAGAC-1	5.14406	7.24843
001-042_T0_COL_LP_5p_N1__GTGAAGGCAAACTGTC-1	3.86485	6.3376
001-042_T0_COL_LP_5p_N1__TCTATTGTCGATGAGG-1	2.79602	6.5085
001-042_T0_COL_LP_5p_N1__GAAACTCAGCACACAG-1	5.61255	5.69472
001-042_T0_COL_LP_5p_N1__TACCTATCACAGACTT-1	4.35242	6.4517
001-042_T0_COL_LP_5p_N1__AGAGCGATCTGCAGTA-1	2.03692	5.84164
001-042_T0_COL_LP_5p_N1__GTGGGTCCATCGGGTC-1	2.97036	5.68925
001-042_T0_COL_LP_5p_N1__TCGTAGACAAAGGCGT-1	4.24554	6.18934
001-042_T0_COL_LP_5p_N1__TAGAGCTTCCTAAGTG-1	5.35546	6.42118
001-042_T0_COL_LP_5p_N1__GTTTCTATCCCTAACC-1	3.24784	6.67446
001-042_T0_COL_LP_5p_N1__ACCTTTAGTAGGACAC-1	3.7874	6.57243
001-042_T0_COL_LP_5p_N1__GATCGTAGTCCATCCT-1	5.14591	6.11334
001-042_T0_COL_LP_5p_N1__CGTCACTGTCTCTCGT-1	2.80091	6.58555
001-042_T0_COL_LP_5p_N1__CATATGGCATCCTTGC-1	2.24412	5.60698
001-042_T0_COL_LP_5p_N1__GCAAACTAGACCGGAT-1	4.99318	6.47981
001-042_T0_COL_LP_5p_N1__CGGACACGTCATGCCG-1	3.16235	6.25418
001-042_T0_COL_LP_5p_N1__CATGACACAAGCGAGT-1	5.71718	5.70681
001-042_T0_COL_LP_5p_N1__AAGGCAGGTCTTGTCC-1	5.06655	6.5248
001-042_T0_COL_LP_5p_N1__CGTTAGATCTTCCTTC-1	5.82557	6.77839
001-042_T0_COL_LP_5p_N1__TCGCGAGCACTATCTT-1	3.24734	6.6046
001-042_T0_COL_LP_5p_N1__TCCACACTCGGGAGTA-1	3.35776	6.05927
001-042_T0_COL_LP_5p_N1__CCTACCAGTTCACGGC-1	1.99092	6.72536
001-042_T0_COL_LP_5p_N1__TCGTACCAGGAGTCTG-1	5.09199	5.18999
001-042_T0_COL_LP_5p_N1__AAGACCTGTCTAGCGC-1	3.09128	5.65674
001-042_T0_COL_LP_5p_N1__TTGACTTCATTGGCGC-1	5.29534	6.65472
001-042_T0_COL_LP_5p_N1__GTTTCTATCGCTGATA-1	2.76832	6.82173
001-042_T0_COL_LP_5p_N1__ACGCAGCTCGGCTACG-1	2.88632	7.0699
001-042_T0_COL_LP_5p_N1__TCTCATACAGTAGAGC-1	4.17571	6.39658
001-042_T0_COL_LP_5p_N1__ACAGCTACAGTTCCCT-1	5.60064	5.54123
001-042_T0_COL_LP_5p_N1__TGCTACCGTTGATTGC-1	5.29524	6.77809
001-042_T0_COL_LP_5p_N1__GGAACTTTCAGTTGAC-1	4.83062	6.13386
001-042_T0_COL_LP_5p_N1__GGTGAAGGTATAGGGC-1	5.94836	7.35095
001-042_T0_COL_LP_5p_N1__GGTGCGTCACTAGTAC-1	2.82452	6.53747
001-042_T0_COL_LP_5p_N1__ACACTGACAATCCGAT-1	3.25379	6.52965
001-042_T0_COL_LP_5p_N1__TTCCCAGAGACAAGCC-1	3.79292	7.07806
001-042_T0_COL_LP_5p_N1__AGCCTAACATGCAATC-1	3.17328	6.38278
001-042_T0_COL_LP_5p_N1__GGAAAGCTCGTGGACC-1	5.16812	5.2555
001-042_T0_COL_LP_5p_N1__CCAGCGACAAACTGTC-1	5.67684	6.33755
001-042_T0_COL_LP_5p_N1__GTCACGGGTCGTGGCT-1	5.79706	5.60681
001-042_T0_COL_LP_5p_N1__GTGTGCGTCGAATGGG-1	3.41391	6.24712
001-042_T0_COL_LP_5p_N1__CATCGGGTCGGAATCT-1	5.83249	7.08128
001-042_T0_COL_LP_5p_N1__CAGTCCTAGATAGTCA-1	3.98295	6.01798
001-042_T0_COL_LP_5p_N1__TAGTGGTAGCTTTGGT-1	4.31646	6.19764
001-042_T0_COL_LP_5p_N1__TACTTACAGTCTCGGC-1	4.06885	6.54435
001-042_T0_COL_LP_5p_N1__AGAGCGAAGTCAATAG-1	3.06597	5.8652
001-042_T0_COL_LP_5p_N1__ACTTGTTAGACAGGCT-1	6.19617	6.88265
001-042_T0_COL_LP_5p_N1__TTGAACGCACCAGGCT-1	4.17255	6.31298
001-042_T0_COL_LP_5p_N1__AGACGTTGTACCATCA-1	1.95224	5.3527
001-042_T0_COL_LP_5p_N1__ACTGAGTCACGCCAGT-1	3.21243	6.70609
001-042_T0_COL_LP_5p_N1__AGAGCGACACATTTCT-1	4.02233	6.3291
001-042_T0_COL_LP_5p_N1__GTAGTCATCGGCTTGG-1	4.3317	6.9408
001-042_T0_COL_LP_5p_N1__TCGTAGATCCCTAACC-1	5.84331	6.48943
001-042_T0_COL_LP_5p_N1__GTCGTAATCCTTGGTC-1	5.56765	7.11449
001-042_T0_COL_LP_5p_N1__CCACCTATCCGCAGTG-1	2.35944	6.23805
001-042_T0_COL_LP_5p_N1__CACAAACGTTAAGTAG-1	2.37134	6.22009
001-042_T0_COL_LP_5p_N1__TAGTTGGAGCGATTCT-1	3.97471	6.96368
001-042_T0_COL_LP_5p_N1__GACTGCGTCATTTGGG-1	3.08895	5.82356
001-042_T0_COL_LP_5p_N1__TCACGAAAGCGATATA-1	6.18322	7.28636
001-042_T0_COL_LP_5p_N1__CCGTGGAAGAGTACCG-1	3.69116	7.08638
001-042_T0_COL_LP_5p_N1__CTGCCTATCACTCCTG-1	4.4436	6.80651
001-042_T0_COL_LP_5p_N1__CGCTTCACATGTCTCC-1	4.31446	6.55975
001-042_T0_COL_LP_5p_N1__GCAGCCACATGCCCGA-1	3.80754	5.60728
001-042_T0_COL_LP_5p_N1__GTTAAGCTCGTACGGC-1	5.64059	5.77307
001-042_T0_COL_LP_5p_N1__CGGGTCATCATTGCCC-1	4.96482	6.23778
001-042_T0_COL_LP_5p_N1__CAGTCCTTCATCACCC-1	5.66913	6.45351
001-042_T0_COL_LP_5p_N1__AGATTGCGTTCCATGA-1	6.05769	5.4103
001-042_T0_COL_LP_5p_N1__CTCTACGTCGCATGGC-1	5.56076	8.27761
001-042_T0_COL_LP_5p_N1__GCATACAGTCGCTTCT-1	4.6396	6.03092
001-042_T0_COL_LP_5p_N1__GAAACTCTCCCTAATT-1	5.42222	5.07502
001-042_T0_COL_LP_5p_N1__CTCTGGTGTGATGTGG-1	5.57369	6.87332
001-042_T0_COL_LP_5p_N1__TTGTAGGAGTGGGCTA-1	4.45315	6.64887
001-042_T0_COL_LP_5p_N1__TTCTTAGTCTTTACAC-1	3.53921	6.3355
001-042_T0_COL_LP_5p_N1__CTCGAAACAAGGACTG-1	4.29225	6.92027
001-042_T0_COL_LP_5p_N1__AGCTCTCCATCTATGG-1	3.87503	6.36705
001-042_T0_COL_LP_5p_N1__AGTGGGATCAGGCCCA-1	3.23465	5.27295
001-042_T0_COL_LP_5p_N1__TTCCCAGCAAGCGCTC-1	4.10997	6.47027
001-042_T0_COL_LP_5p_N1__CATTATCTCAGGATCT-1	2.94009	6.39948
001-042_T0_COL_LP_5p_N1__AGCGTCGAGCTATGCT-1	5.02771	6.7084
001-042_T0_COL_LP_5p_N1__CAGAGAGGTGTGTGCC-1	5.5716	6.87766
001-042_T0_COL_LP_5p_N1__CTAAGACGTAATCACC-1	5.37661	7.02343
001-042_T0_COL_LP_5p_N1__CGCTTCATCTTGCATT-1	5.76166	6.51016
001-042_T0_COL_LP_5p_N1__GGACGTCTCAACACTG-1	5.85996	5.64686
001-042_T0_COL_LP_5p_N1__ACCTTTATCTTTACGT-1	4.81371	7.57368
001-042_T0_COL_LP_5p_N1__TTGACTTGTCGACTGC-1	3.69416	6.74692
001-042_T0_COL_LP_5p_N1__TGCACCTGTACGCACC-1	5.66436	6.05086
001-042_T0_COL_LP_5p_N1__GGCTGGTTCGGAAACG-1	2.0502	5.48751
001-042_T0_COL_LP_5p_N1__CTCATTATCAGTTTGG-1	5.75824	5.16108
001-042_T0_COL_LP_5p_N1__TATCTCAAGTTCGCAT-1	4.45765	6.21091
001-042_T0_COL_LP_5p_N1__TGTCCCACATCACAAC-1	3.12501	6.60675
001-042_T0_COL_LP_5p_N1__AGGGAGTGTTCGGGCT-1	5.58641	6.73867
001-042_T0_COL_LP_5p_N1__TAGACCAAGCTTATCG-1	2.44364	6.0729
001-042_T0_COL_LP_5p_N1__CGTTGGGCAGGAACGT-1	4.73993	6.37422
001-042_T0_COL_LP_5p_N1__CTACATTTCAGAAATG-1	2.26805	5.84397
001-042_T0_COL_LP_5p_N1__CGAGCCACATGGTCAT-1	5.89207	5.69852
001-042_T0_COL_LP_5p_N1__CTCTGGTTCCTCATTA-1	4.87364	5.99582
001-042_T0_COL_LP_5p_N1__GACAGAGCACCAGATT-1	5.60977	6.43221
001-042_T0_COL_LP_5p_N1__ATCCACCAGGCTCTTA-1	4.4053	6.58889
001-042_T0_COL_LP_5p_N1__CAGCAGCAGATGTCGG-1	5.662	5.63486
001-042_T0_COL_LP_5p_N1__GAGTCCGAGACAAGCC-1	4.94712	6.36323
001-042_T0_COL_LP_5p_N1__CTAATGGCATCCAACA-1	3.94067	6.16358
001-042_T0_COL_LP_5p_N1__AGCGTATGTAGCTAAA-1	3.94761	5.32278
001-042_T0_COL_LP_5p_N1__ACATCAGTCTTCCTTC-1	4.39147	6.41929
001-042_T0_COL_LP_5p_N1__TATTACCAGCATCATC-1	6.00431	6.167
001-042_T0_COL_LP_5p_N1__AAAGCAATCTTGTCAT-1	5.76435	6.46258
001-042_T0_COL_LP_5p_N1__GTGCAGCGTGACGCCT-1	5.51046	6.80237
001-042_T0_COL_LP_5p_N1__CAACCTCAGCGGATCA-1	2.36662	5.87696
001-042_T0_COL_LP_5p_N1__TTTGTCAGTTCGGCAC-1	6.05209	5.12958
001-042_T0_COL_LP_5p_N1__TCTGGAAAGCTTTGGT-1	5.17101	6.22141
001-042_T0_COL_LP_5p_N1__CCTACCAGTACCCAAT-1	5.93025	6.26058
001-042_T0_COL_LP_5p_N1__CTCAGAATCGGAGGTA-1	4.4069	6.38041
001-042_T0_COL_LP_5p_N1__CGAGCCACACTAGTAC-1	5.19158	6.58115
001-042_T0_COL_LP_5p_N1__CAGCGACAGTCTCCTC-1	3.47643	5.84054
001-042_T0_COL_LP_5p_N1__ACCCACTTCCACTCCA-1	3.79809	6.4385
001-042_T0_COL_LP_5p_N1__TTGCGTCGTCTCTCGT-1	5.39728	6.5992
001-042_T0_COL_LP_5p_N1__GACACGCAGCTAGGCA-1	3.50454	5.71404
001-042_T0_COL_LP_5p_N1__GATGAGGTCTATCCTA-1	4.50017	6.33222
001-042_T0_COL_LP_5p_N1__TTTGTCAGTCGGGTCT-1	2.87814	6.4456
001-042_T0_COL_LP_5p_N1__CTCGGGATCGGCGCTA-1	5.83168	6.40602
001-042_T0_COL_LP_5p_N1__TTCGAAGGTGGTAACG-1	4.6289	5.79547
001-042_T0_COL_LP_5p_N1__GCAGCCAGTGCAACTT-1	4.69178	6.35332
001-042_T0_COL_LP_5p_N1__GCGCAGTCATCGACGC-1	2.27411	5.28141
001-042_T0_COL_LP_5p_N1__ACATACGCAGCTGCAC-1	3.59082	6.02822
001-042_T0_COL_LP_5p_N1__GCCTCTAAGTGTCTCA-1	5.77593	6.22556
001-042_T0_COL_LP_5p_N1__TCAGGTACACGAGGTA-1	4.05416	6.22911
001-042_T0_COL_LP_5p_N1__GTTTCTAAGTATTGGA-1	5.01514	6.38241
001-042_T0_COL_LP_5p_N1__GGTGCGTTCATCTGCC-1	5.71766	6.41035
001-042_T0_COL_LP_5p_N1__TACGGGCTCCAAGCCG-1	3.7027	6.28997
001-042_T0_COL_LP_5p_N1__CCTATTAAGAGGTTGC-1	3.63476	6.23192
001-042_T0_COL_LP_5p_N1__GCAATCACAGTGAGTG-1	4.91356	7.04864
001-042_T0_COL_LP_5p_N1__CGCTTCATCTCTTGAT-1	5.11708	7.45572
001-042_T0_COL_LP_5p_N1__GCGCCAACATCCCACT-1	4.46548	6.45173
001-042_T0_COL_LP_5p_N1__CGTGTAAGTGACCAAG-1	1.91897	5.5805
001-042_T0_COL_LP_5p_N1__CGGACTGGTGTGACCC-1	3.17321	6.56673
001-042_T0_COL_LP_5p_N1__GGGCACTAGAATGTGT-1	5.28024	6.88951
001-042_T0_COL_LP_5p_N1__ACGATACAGTGAACAT-1	5.27422	6.46124
001-042_T0_COL_LP_5p_N1__TAAACCGGTCGACTGC-1	5.4064	7.25707
001-042_T0_COL_LP_5p_N1__CGTAGGCTCACGAAGG-1	4.37903	6.61855
001-042_T0_COL_LP_5p_N1__TCCCGATTCACCGTAA-1	2.32807	5.81446
001-042_T0_COL_LP_5p_N1__TATTACCTCAATACCG-1	1.70057	5.35831
001-042_T0_COL_LP_5p_N1__GGGTTGCAGGGTCGAT-1	4.7176	6.61235
001-042_T0_COL_LP_5p_N1__ACGGCCATCTTACCGC-1	3.67001	6.16963
001-042_T0_COL_LP_5p_N1__GGTGAAGAGCGCCTCA-1	2.92014	6.09275
001-042_T0_COL_LP_5p_N1__CTTAACTCATCTGGTA-1	4.03455	6.92155
001-042_T0_COL_LP_5p_N1__GGACGTCTCCGCATAA-1	3.31292	6.25424
001-042_T0_COL_LP_5p_N1__GTGAAGGGTACCCAAT-1	4.49368	6.13593
001-042_T0_COL_LP_5p_N1__CGGACGTTCCTGCAGG-1	1.88697	5.19126
001-042_T0_COL_LP_5p_N1__TTTACTGAGAATAGGG-1	6.22158	7.1102
001-042_T0_COL_LP_5p_N1__GAATGAACAAAGCAAT-1	3.46969	6.85313
001-042_T0_COL_LP_5p_N1__AAATGCCAGGTACTCT-1	4.61573	6.56354
001-042_T0_COL_LP_5p_N1__CCATTCGCATCTATGG-1	3.60922	6.34647
001-042_T0_COL_LP_5p_N1__ATAACGCAGATGGGTC-1	4.10675	6.76198
001-042_T0_COL_LP_5p_N1__CGGAGTCAGACCCACC-1	5.55363	6.19447
001-042_T0_COL_LP_5p_N1__GTCATTTTCGTGTAGT-1	5.81712	6.79971
001-042_T0_COL_LP_5p_N1__GTAACGTTCGTCTGAA-1	4.65776	6.31666
001-042_T0_COL_LP_5p_N1__TGGTTCCGTAGGCATG-1	1.93625	5.48327
001-042_T0_COL_LP_5p_N1__TTTGGTTAGGATGTAT-1	3.3979	5.71667
001-042_T0_COL_LP_5p_N1__TTGCGTCCAGAGTGTG-1	4.21826	6.19885
001-042_T0_COL_LP_5p_N1__CCTTTCTCATGTCGAT-1	3.62317	5.9019
001-042_T0_COL_LP_5p_N1__CAGCGACCAAGGTGTG-1	5.59203	6.68503
001-042_T0_COL_LP_5p_N1__CAAGATCGTCTCACCT-1	5.88256	6.65063
001-042_T0_COL_LP_5p_N1__GTAGGCCCATGGTAGG-1	4.96963	7.10221
001-042_T0_COL_LP_5p_N1__TTCTTAGGTATAGGGC-1	4.11181	6.55891
001-042_T0_COL_LP_5p_N1__TGCTACCAGCCAACAG-1	5.60072	7.14261
001-042_T0_COL_LP_5p_N1__CCGTGGACAAAGCGGT-1	2.40917	5.85556
001-042_T0_COL_LP_5p_N1__ATAAGAGAGGTTCCTA-1	4.42493	6.77336
001-042_T0_COL_LP_5p_N1__AATCCAGCAGCTTCGG-1	5.38506	6.38387
001-042_T0_COL_LP_5p_N1__ATTCTACTCTTCCTTC-1	4.86307	6.05457
001-042_T0_COL_LP_5p_N1__GCTGCTTCACGGTTTA-1	4.29514	6.42905
001-042_T0_COL_LP_5p_N1__CGTTCTGAGAGTGACC-1	2.82139	6.7047
001-042_T0_COL_LP_5p_N1__TTAGGCACATGTCTCC-1	3.47987	5.57273
001-042_T0_COL_LP_5p_N1__TTCTACACAAACCCAT-1	5.47235	6.88255
001-042_T0_COL_LP_5p_N1__GTAACGTTCCGAACGC-1	3.42989	5.27517
001-042_T0_COL_LP_5p_N1__ACGGCCAAGTCTCGGC-1	5.9979	5.81852
001-042_T0_COL_LP_5p_N1__CTTGGCTGTCCTCTTG-1	4.56143	6.25731
001-042_T0_COL_LP_5p_N1__CGGACACAGTTATCGC-1	5.47693	6.41332
001-042_T0_COL_LP_5p_N1__CGGACGTCAGATCGGA-1	3.59376	7.14105
001-042_T0_COL_LP_5p_N1__ACGCAGCAGCGATCCC-1	5.99852	6.52676
001-042_T0_COL_LP_5p_N1__GCTTGAAGTTCAGGCC-1	3.19313	6.98165
001-042_T0_COL_LP_5p_N1__GGGAGATTCTGCAGTA-1	3.95264	6.29525
001-042_T0_COL_LP_5p_N1__ACTGATGTCCGCATAA-1	2.69778	6.39099
001-042_T0_COL_LP_5p_N1__CATCGAACATCCTTGC-1	4.13711	5.36468
001-042_T0_COL_LP_5p_N1__CTGAAACTCGCATGAT-1	3.08341	6.74055
001-042_T0_COL_LP_5p_N1__GTTTCTACAACTGCGC-1	5.28984	6.6941
001-042_T0_COL_LP_5p_N1__TACCTATGTTTAGGAA-1	3.79088	6.74392
001-042_T0_COL_LP_5p_N1__AATCGGTCAGCAGTTT-1	5.12748	6.33789
001-042_T0_COL_LP_5p_N1__ACGCAGCTCACAATGC-1	3.12594	5.14971
001-042_T0_COL_LP_5p_N1__AGGGATGGTAAGTTCC-1	4.17708	6.64759
001-042_T0_COL_LP_5p_N1__GTTACAGTCATTATCC-1	3.26436	6.55311
001-042_T0_COL_LP_5p_N1__CTAGAGTCACAGGCCT-1	5.78957	5.51898
001-042_T0_COL_LP_5p_N1__GTGCGGTTCATTGCGA-1	5.65528	5.74532
001-042_T0_COL_LP_5p_N1__GCTTCCACAGATAATG-1	5.92082	6.24193
001-042_T0_COL_LP_5p_N1__GCGCGATAGAGGACGG-1	5.46483	6.70451
001-042_T0_COL_LP_5p_N1__CACAAACAGGCATGTG-1	5.59166	6.71633
001-042_T0_COL_LP_5p_N1__ACGGGTCGTAAACGCG-1	6.27208	6.59554
001-042_T0_COL_LP_5p_N1__GTAACGTGTGTTTGTG-1	5.4814	6.6403
001-042_T0_COL_LP_5p_N1__GCGAGAAAGGTGTGGT-1	5.61911	6.42335
001-042_T0_COL_LP_5p_N1__TGACAACCAAGGACAC-1	4.80657	6.26691
001-042_T0_COL_LP_5p_N1__TTAGGACTCACTGGGC-1	4.74843	6.40648
001-042_T0_COL_LP_5p_N1__GATTCAGCATTGAGCT-1	5.71179	6.3741
001-042_T0_COL_LP_5p_N1__TACACGAGTCGGATCC-1	3.01683	6.51683
001-042_T0_COL_LP_5p_N1__CTAACTTAGCCCAATT-1	4.62183	6.72927
001-042_T0_COL_LP_5p_N1__CGACTTCGTTAAGACA-1	3.45284	5.17988
001-042_T0_COL_LP_5p_N1__CACACTCAGTACGCCC-1	2.53318	5.69082
001-042_T0_COL_LP_5p_N1__CTTGGCTTCCAGTAGT-1	3.74628	6.65873
001-042_T0_COL_LP_5p_N1__TCGCGAGCAACTGCGC-1	2.13896	6.21653
001-042_T0_COL_LP_5p_N1__TCAGCAATCCAAACAC-1	5.93964	6.52865
001-042_T0_COL_LP_5p_N1__TTCGAAGTCAACTCTT-1	4.87405	6.32464
001-042_T0_COL_LP_5p_N1__AGAGCTTTCTTTAGTC-1	4.09098	6.26635
001-042_T0_COL_LP_5p_N1__AGGGAGTCATCGGAAG-1	5.26572	6.81858
001-042_T0_COL_LP_5p_N1__GCCAAATGTCGACTGC-1	5.86272	6.79163
001-042_T0_COL_LP_5p_N1__GTAACGTTCGTGGACC-1	4.9899	7.62744
001-042_T0_COL_LP_5p_N1__TGACTAGAGAGTTGGC-1	4.21712	7.14033
001-048_T0_COL_EPI_5p_N1__GGATTACAGCCACCTG-1	6.35925	8.01997
001-048_T0_COL_EPI_5p_N1__GTCAAGTTCTCCCTGA-1	5.50268	8.2605
001-048_T0_COL_EPI_5p_N1__AAACCTGCAGATGGGT-1	2.8038	5.71435
001-048_T0_COL_EPI_5p_N1__CGACCTTTCAGCTCTC-1	5.85526	7.75873
001-048_T0_COL_EPI_5p_N1__TATTACCTCGTTACGA-1	2.84257	5.36836
001-048_T0_COL_EPI_5p_N1__TAGGCATAGCTAAACA-1	6.21525	7.64538
001-048_T0_COL_EPI_5p_N1__CGATTGAGTCCAGTAT-1	5.60397	6.17571
001-048_T0_COL_EPI_5p_N1__AAATGCCAGACTTGAA-1	2.80501	5.59746
001-048_T0_COL_EPI_5p_N1__AGGGATGTCTAACTTC-1	5.12728	7.3542
001-048_T0_COL_EPI_5p_N1__ATAAGAGCAAGGCTCC-1	3.02587	5.5201
001-048_T0_COL_EPI_5p_N1__GCATGCGAGTACGTAA-1	6.35655	6.99051
001-048_T0_COL_EPI_5p_N1__AGGGTGAAGATCTGCT-1	2.84119	5.31131
001-048_T0_COL_EPI_5p_N1__GGACAGAGTTGCTCCT-1	2.61729	6.48318
001-048_T0_COL_EPI_5p_N1__CTTACCGGTTGTGGCC-1	5.63181	7.37914
001-048_T0_COL_EPI_5p_N1__CGCGTTTGTCTCCATC-1	5.06915	6.70718
001-048_T0_COL_EPI_5p_N1__TGACGGCCATCACCCT-1	2.80426	5.47152
001-048_T0_COL_EPI_5p_N1__CTAAGACCAAGCTGGA-1	5.96036	7.27176
001-048_T0_COL_EPI_5p_N1__CGGCTAGAGTGGCACA-1	6.22942	7.72016
001-048_T0_COL_EPI_5p_N1__CGTGTAAGTAGCTGCC-1	2.93738	6.04829
001-048_T0_COL_EPI_5p_N1__GGAACTTCATCCCATC-1	2.9314	6.49936
001-048_T0_COL_EPI_5p_N1__GGCGACTGTGCAGGTA-1	2.94511	5.57991
001-048_T0_COL_EPI_5p_N1__CGCGTTTTCGTAGGTT-1	5.56707	6.65522
001-048_T0_COL_EPI_5p_N1__TGACGGCGTGGGTATG-1	5.292	6.29398
001-048_T0_COL_EPI_5p_N1__CACACAAGTTGCGCAC-1	5.89986	7.11651
001-048_T0_COL_EPI_5p_N1__ACGATGTGTCCGTTAA-1	2.67416	5.27583
001-048_T0_COL_EPI_5p_N1__CGATCGGAGTGATCGG-1	3.35217	5.91047
001-048_T0_COL_LP_5p_N1__GGGACCTGTACAGACG-1	4.07064	8.15029
001-048_T0_COL_LP_5p_N1__CCAATCCCACTATCTT-1	3.64975	8.18884
001-048_T0_COL_LP_5p_N1__AGACGTTTCAATCACG-1	3.75892	8.3553
001-048_T0_COL_LP_5p_N1__AACTCCCAGTACTTGC-1	5.6742	7.04376
001-048_T0_COL_LP_5p_N1__AACGTTGCATTTGCTT-1	3.09723	7.61609
001-048_T0_COL_LP_5p_N1__CGTCAGGAGTTACGGG-1	5.97642	6.21008
001-048_T0_COL_LP_5p_N1__TACGGGCGTGCCTTGG-1	5.32566	5.94436
001-048_T0_COL_LP_5p_N1__TCAGGATTCACAACGT-1	5.39109	6.00522
001-048_T0_COL_LP_5p_N1__ACGCAGCAGAGTAATC-1	4.05661	6.44623
001-048_T0_COL_LP_5p_N1__TACGGATCATTCTCAT-1	5.20977	6.01717
001-048_T0_COL_LP_5p_N1__CCGTGGAAGGTGTTAA-1	5.08414	6.71748
001-048_T0_COL_LP_5p_N1__ACGGCCAAGTGGAGTC-1	5.46367	7.90664
001-048_T0_COL_LP_5p_N1__CGAACATTCTACCAGA-1	5.26241	7.70137
001-048_T0_COL_LP_5p_N1__GTATCTTCAATAGAGT-1	4.82454	6.29073
001-048_T0_COL_LP_5p_N1__TTCTTAGAGTGTTTGC-1	3.30414	6.1232
001-048_T0_COL_LP_5p_N1__CAGCGACTCGGAAATA-1	3.72319	7.80767
001-048_T0_COL_LP_5p_N1__GTCATTTCACAACGTT-1	1.83091	5.34018
001-048_T0_COL_LP_5p_N1__TGTGGTAAGAGATGAG-1	3.74985	5.30085
001-048_T0_COL_LP_5p_N1__ACTTGTTAGTGTACCT-1	5.44706	6.5009
001-048_T0_COL_LP_5p_N1__CTGCGGATCCAGTAGT-1	5.62365	7.68623
001-048_T0_COL_LP_5p_N1__GAAATGAAGACAATAC-1	1.46968	4.90109
001-048_T0_COL_LP_5p_N1__TTGGCAAGTATTACCG-1	4.03906	6.02313
001-048_T0_COL_LP_5p_N1__CGGCTAGTCCCGACTT-1	3.76223	8.37667
001-048_T0_COL_LP_5p_N1__AGATCTGTCTTTACAC-1	5.52579	8.15978
001-048_T0_COL_LP_5p_N1__GACAGAGTCCAAACTG-1	5.73141	6.09818
001-048_T0_COL_LP_5p_N1__TTGCCGTGTCGACTAT-1	1.84796	5.51241
001-048_T0_COL_LP_5p_N1__GCTGGGTAGTTGTAGA-1	3.89875	6.38746
001-048_T0_COL_LP_5p_N1__GCATACAAGATGTGGC-1	3.50954	6.51879
001-048_T0_COL_LP_5p_N1__CACACAATCGCGTTTC-1	5.26854	7.12924
001-048_T0_COL_LP_5p_N1__CGGACTGGTCCTGCTT-1	4.9946	7.27285
001-048_T0_COL_LP_5p_N1__CTTGGCTTCCTTGCCA-1	5.45138	8.11099
001-048_T0_COL_LP_5p_N1__CAACTAGCACGTCAGC-1	6.17893	6.9279
001-048_T0_COL_LP_5p_N1__AAACCTGCAATGTAAG-1	5.60334	6.65763
001-048_T0_COL_LP_5p_N1__CGTTAGAGTTTGTGTG-1	4.71263	6.07545
001-048_T0_COL_LP_5p_N1__CTCTGGTAGAGCCCAA-1	5.15493	6.0049
001-048_T0_COL_LP_5p_N1__TGCACCTTCTTAACCT-1	4.46397	7.2948
001-048_T0_COL_LP_5p_N1__CAACCTCGTAAATGTG-1	4.93115	6.47919
001-048_T0_COL_LP_5p_N1__CGTTGGGCAGTGGGAT-1	4.61394	5.54381
001-048_T0_COL_LP_5p_N1__CCCAATCAGGCTCATT-1	3.9691	5.77866
001-048_T0_COL_LP_5p_N1__TTTGGTTAGAAGGACA-1	3.03635	5.94483
001-048_T0_COL_LP_5p_N1__ACACCGGAGACACGAC-1	3.21202	4.62435
001-048_T0_COL_LP_5p_N1__TGTTCCGAGTGTGGCA-1	5.19782	6.75107
001-048_T0_COL_LP_5p_N1__TCTGGAATCGGCGCAT-1	6.12992	6.2287
001-048_T0_COL_LP_5p_N1__GACACGCGTTATGTGC-1	3.84976	6.48154
001-048_T0_COL_LP_5p_N1__CATCGAATCCGCAAGC-1	2.19499	5.7537
001-048_T0_COL_LP_5p_N1__CAACCTCTCGGAGCAA-1	4.76218	6.61424
001-048_T0_COL_LP_5p_N1__TTCTACATCTCACATT-1	6.14185	6.38789
001-048_T0_COL_LP_5p_N1__CATGCCTGTAGCGTGA-1	3.64346	6.39598
001-048_T0_COL_LP_5p_N1__CAGCAGCAGTTACGGG-1	4.27949	6.09256
001-048_T0_COL_LP_5p_N1__ACAGCTAAGAAGCCCA-1	3.11009	6.02649
001-048_T0_COL_LP_5p_N1__TACGGGCAGACTGGGT-1	5.02977	8.25581
001-048_T0_COL_LP_5p_N1__CGACCTTCAATTGCTG-1	5.03432	7.04651
001-048_T0_COL_LP_5p_N1__TTCGGTCCAATGGATA-1	5.66915	6.29805
001-048_T0_COL_LP_5p_N1__CCCTCCTGTACAGACG-1	4.59783	7.06661
001-048_T0_COL_LP_5p_N1__TGCGGGTTCTTGCCGT-1	5.93232	6.44817
001-048_T0_COL_LP_5p_N1__CCTTCGACATTACGAC-1	4.09867	5.11829
001-048_T0_COL_LP_5p_N1__TCAGCTCGTCCGTTAA-1	3.73149	5.87644
001-048_T0_COL_LP_5p_N1__AGAATAGGTGGTACAG-1	5.63759	5.86471
001-048_T0_COL_LP_5p_N1__GACACGCTCGCCTGTT-1	5.38609	5.82048
001-048_T0_COL_LP_5p_N1__ACTTTCAGTTCCATGA-1	4.62149	6.54404
001-048_T0_COL_LP_5p_N1__CTAACTTAGATCCCGC-1	5.63995	6.5664
001-048_T0_COL_LP_5p_N1__TCGCGAGGTATTCTCT-1	5.27151	6.17341
001-048_T0_COL_LP_5p_N1__CGACCTTAGACACGAC-1	5.73895	5.16073
001-048_T0_COL_LP_5p_N1__ATAGACCCACCTATCC-1	5.55546	7.35481
001-048_T0_COL_LP_5p_N1__CGAGAAGGTTACCGAT-1	1.93883	6.19955
001-048_T0_COL_LP_5p_N1__CGCCAAGTCGAGGTAG-1	5.47128	6.82384
001-048_T0_COL_LP_5p_N1__GAATGAACAAATCCGT-1	5.53468	5.2228
001-048_T0_COL_LP_5p_N1__AGCTTGAAGACGCAAC-1	4.56018	5.9606
001-048_T0_COL_LP_5p_N1__ACGCCGAGTGTGGTTT-1	5.9138	6.12233
001-048_T0_COL_LP_5p_N1__AATCCAGAGAAGGACA-1	4.35752	6.52034
001-048_T0_COL_LP_5p_N1__TGAGAGGTCCTCAACC-1	4.32593	6.09674
001-048_T0_COL_LP_5p_N1__CGTCCATGTTCGCTAA-1	5.36408	6.61373
001-048_T0_COL_LP_5p_N1__GTAGGCCCATGCCTTC-1	3.86903	6.26829
001-048_T0_COL_LP_5p_N1__TTTCCTCGTTTGACTG-1	5.08106	7.38551
001-048_T0_COL_LP_5p_N1__ACGTCAAAGTTGAGTA-1	4.97063	6.65803
001-048_T0_COL_LP_5p_N1__TAGCCGGCATGCGCAC-1	5.9026	6.10306
001-048_T0_COL_LP_5p_N1__GAATGAACATGGTCAT-1	5.8965	5.13194
001-048_T0_COL_LP_5p_N1__ACACCAAGTTCCGGCA-1	4.65629	6.64217
001-048_T0_COL_LP_5p_N1__CGGACTGGTACCGCTG-1	3.95775	4.66357
001-048_T0_COL_LP_5p_N1__CTTCTCTGTTGGACCC-1	4.16881	6.36612
001-048_T0_COL_LP_5p_N1__CTTGGCTAGATCCCGC-1	1.63454	4.869
001-048_T0_COL_LP_5p_N1__CCGGTAGGTTATCCGA-1	4.90574	6.44241
001-048_T0_COL_LP_5p_N1__TTAGGCAGTAAGGGAA-1	2.80388	6.14015
001-048_T0_COL_LP_5p_N1__GAATAAGCAATCCGAT-1	2.73521	5.22492
001-048_T0_COL_LP_5p_N1__ACGGAGATCGCCAAAT-1	5.12743	5.95072
001-048_T0_COL_LP_5p_N1__ATTATCCGTGTGAAAT-1	5.03314	6.42199
001-048_T0_COL_LP_5p_N1__ACCGTAAAGACTCGGA-1	4.93046	6.33349
001-048_T0_COL_LP_5p_N1__TTGAACGTCATTGCGA-1	4.78557	6.71168
001-048_T0_COL_LP_5p_N1__GCTCTGTCAAGAGTCG-1	6.10394	6.85444
001-048_T0_COL_LP_5p_N1__GGGAATGAGGCACATG-1	3.98241	6.98133
001-048_T0_COL_LP_5p_N1__CCGTACTAGTCAAGCG-1	3.03629	5.40041
001-048_T0_COL_LP_5p_N1__TACTCATCATAACCTG-1	3.69087	5.8634
001-048_T0_COL_LP_5p_N1__CGACCTTAGAGTAATC-1	4.33787	6.1171
001-048_T0_COL_LP_5p_N1__CTCACACGTACCTACA-1	5.03871	5.16444
001-048_T0_COL_LP_5p_N1__GTGCAGCCATAACCTG-1	4.54936	6.17102
001-048_T0_COL_LP_5p_N1__TCAACGACATGACATC-1	6.08964	6.11085
001-048_T0_COL_LP_5p_N1__GTTCGGGGTGCCTTGG-1	4.19827	7.13815
001-048_T0_COL_LP_5p_N1__AAATGCCTCATCATTC-1	4.90341	7.53848
001-048_T0_COL_LP_5p_N1__GTCCTCAAGAGCTGGT-1	5.45668	5.24619
001-048_T0_COL_LP_5p_N1__GATGAGGAGATCCCGC-1	3.31537	6.70974
001-048_T0_COL_LP_5p_N1__TTAGGACTCGGAAACG-1	4.46982	6.76881
001-048_T0_COL_LP_5p_N1__AACTCAGAGTTAGGTA-1	5.59966	6.25414
001-048_T0_COL_LP_5p_N1__AGAATAGGTGATGTCT-1	4.43017	6.46354
001-048_T0_COL_LP_5p_N1__CCAGCGAAGACTTGAA-1	5.54251	6.19552
001-048_T0_COL_LP_5p_N1__GAGTCCGAGCTGAAAT-1	4.56689	6.17109
001-048_T0_COL_LP_5p_N1__AGCATACCATCCGCGA-1	5.48505	6.18347
001-048_T0_COL_LP_5p_N1__ACATCAGTCTGCGTAA-1	4.46546	6.56519
001-048_T0_COL_LP_5p_N1__TCGGTAATCAAGGTAA-1	4.52095	5.96229
001-048_T0_COL_LP_5p_N1__GCTTGAACAGTGACAG-1	4.64725	5.5141
001-048_T0_COL_LP_5p_N1__AAGTCTGAGGGATACC-1	5.82591	6.1345
001-048_T0_COL_LP_5p_N1__TTCCCAGAGCCAGGAT-1	4.37274	7.08049
001-048_T0_COL_LP_5p_N1__AGAATAGCAAGCGCTC-1	3.74516	6.16322
001-048_T0_COL_LP_5p_N1__GTTCGGGGTCTAAACC-1	4.02838	6.21734
001-048_T0_COL_LP_5p_N1__TTTGCGCGTCACTTCC-1	5.73044	6.21382
001-048_T0_COL_LP_5p_N1__GACGTGCCACGAAATA-1	5.38509	5.83083
001-048_T0_COL_LP_5p_N1__GAATGAAGTACAGCAG-1	4.6255	6.76937
001-048_T0_COL_LP_5p_N1__ACGTCAACATAGACTC-1	3.67409	5.62566
001-048_T0_COL_LP_5p_N1__TACTTGTCAGCTGTAT-1	4.53736	6.221
001-048_T0_COL_LP_5p_N1__CTAACTTTCCTTGACC-1	4.90947	5.14835
001-048_T0_COL_LP_5p_N1__ACCTTTATCTCAAGTG-1	4.65092	7.1554
001-048_T0_COL_LP_5p_N1__ACGCAGCCAAGCGCTC-1	2.10487	6.17989
001-048_T0_COL_LP_5p_N1__ATGTGTGAGATGTTAG-1	4.2761	7.07648
001-048_T0_COL_LP_5p_N1__AGTCTTTCACATTCGA-1	4.75069	6.57173
001-048_T0_COL_LP_5p_N1__GCACATACATCCTTGC-1	4.50334	6.67757
001-048_T0_COL_LP_5p_N1__GCGCGATTCAGCTTAG-1	5.80188	5.06576
001-048_T0_COL_LP_5p_N1__TTAGGACGTCTAGTCA-1	3.99315	7.08296
001-048_T0_COL_LP_5p_N1__ACGCAGCAGTGGGCTA-1	5.04368	5.19712
001-048_T0_COL_LP_5p_N1__CCACCTAGTGATGATA-1	3.78242	4.98039
001-048_T0_COL_LP_5p_N1__CAGTAACGTTGGTGGA-1	3.78807	6.53059
001-048_T0_COL_LP_5p_N1__CCTAAAGCAATCCGAT-1	4.47182	7.19494
001-048_T0_COL_LP_5p_N1__TATCAGGTCAATCACG-1	3.6028	6.4104
001-048_T0_COL_LP_5p_N1__CAAGAAATCTAACTGG-1	5.49532	6.99548
001-048_T0_COL_LP_5p_N1__CATCAAGGTACCATCA-1	5.14453	5.08195
001-048_T0_COL_LP_5p_N1__CCACCTACAGTAACGG-1	3.62816	6.77384
001-048_T0_COL_LP_5p_N1__TGGGCGTAGGGAGTAA-1	1.5151	5.32652
001-048_T0_COL_LP_5p_N1__GAAATGACAATAGCGG-1	4.4483	6.09285
001-048_T0_COL_LP_5p_N1__CCTAGCTTCCGCAAGC-1	4.32792	6.81508
001-048_T0_COL_LP_5p_N1__ACGGGTCCAGACTCGC-1	4.8617	5.73438
001-048_T0_COL_LP_5p_N1__CACACTCCAAACGCGA-1	3.7396	6.38363
001-048_T0_COL_LP_5p_N1__GCATGATTCTTGCATT-1	4.71024	6.59589
001-048_T0_COL_LP_5p_N1__CCTCTGAGTTACCAGT-1	5.34519	5.75652
001-048_T0_COL_LP_5p_N1__AACTTTCTCAGTTGAC-1	4.8809	6.47764
001-048_T0_COL_LP_5p_N1__TTAGGACAGTGTGGCA-1	4.58334	5.86124
001-048_T0_COL_LP_5p_N1__CTCGGGATCTGAGTGT-1	3.46162	6.48443
001-048_T0_COL_LP_5p_N1__ATTTCTGTCTGTCTCG-1	3.77744	6.67223
001-048_T0_COL_LP_5p_N1__TGAGGGAAGTGCGATG-1	5.97442	6.70435
001-048_T0_COL_LP_5p_N1__GTGCATATCCACGCAG-1	4.7198	6.55809
001-048_T0_COL_LP_5p_N1__ATGCGATGTAAGGATT-1	5.38231	5.19627
001-048_T0_COL_LP_5p_N1__CAGCTGGAGGACTGGT-1	4.64869	6.95935
001-048_T0_COL_LP_5p_N1__TATCTCATCGGCGCAT-1	4.55366	6.26067
001-048_T0_COL_LP_5p_N1__AGGGATGAGGAATTAC-1	3.45221	7.01123
001-048_T0_COL_LP_5p_N1__CACATTTGTTAGAACA-1	4.12036	6.72472
001-048_T0_COL_LP_5p_N1__TTGTAGGAGAAACCAT-1	5.27215	6.14705
001-048_T0_COL_LP_5p_N1__ATCGAGTTCGACAGCC-1	6.00304	5.6606
001-048_T0_COL_LP_5p_N1__GGACAGAGTACTTGAC-1	5.15274	5.78981
001-048_T0_COL_LP_5p_N1__TACCTTATCCGCTGTT-1	3.29932	7.00658
001-048_T0_COL_LP_5p_N1__TGATTTCAGTAGCGGT-1	4.74408	6.4799
001-048_T0_COL_LP_5p_N1__ACATACGCAAGCGATG-1	4.15677	5.9367
001-048_T0_COL_LP_5p_N1__GGCAATTGTCTAGTCA-1	4.61427	6.4696
001-048_T0_COL_LP_5p_N1__AGCCTAATCTTACCTA-1	5.77821	4.89229
001-048_T0_COL_LP_5p_N1__GTCTTCGAGAGGGCTT-1	3.8001	5.98376
001-048_T0_COL_LP_5p_N1__AGGGATGTCAGTTAGC-1	6.33863	7.36981
001-048_T0_COL_LP_5p_N1__GGTGAAGCATGGGACA-1	4.24451	6.83903
001-048_T0_COL_LP_5p_N1__ACATGGTAGCGTCAAG-1	4.35006	6.80724
001-048_T0_COL_LP_5p_N1__GTCCTCAGTCTGATTG-1	1.51933	5.14519
001-048_T0_COL_LP_5p_N1__AAGACCTGTACAGTGG-1	4.80522	7.23338
001-048_T0_COL_LP_5p_N1__AAGTCTGAGATAGGAG-1	4.41859	6.72483
001-048_T0_COL_LP_5p_N1__CGTCCATAGACAGAGA-1	5.65774	5.59304
001-048_T0_COL_LP_5p_N1__ATGAGGGCACATCTTT-1	5.06122	8.24668
001-048_T0_COL_LP_5p_N1__GCTGCGATCTTAGCCC-1	3.04632	5.96139
001-048_T0_COL_LP_5p_N1__CACTCCAGTAGCTAAA-1	4.31633	6.85276
001-048_T0_COL_LP_5p_N1__CTCCTAGAGAAGGTTT-1	4.73487	6.76529
001-048_T0_COL_LP_5p_N1__TGTGTTTCATCCCACT-1	3.3018	6.42266
001-048_T0_COL_LP_5p_N1__TGGGAAGTCTGGCGTG-1	2.16234	5.63918
001-048_T0_COL_LP_5p_N1__GGTGTTAGTGACGCCT-1	2.89734	6.67902
001-048_T0_COL_LP_5p_N1__TTCTCAAGTCCTCCAT-1	5.57559	6.10868
001-048_T0_COL_LP_5p_N1__CTACACCCAAGTACCT-1	4.73544	6.26422
001-048_T0_COL_LP_5p_N1__TCAGGTAAGGGATCTG-1	6.24965	6.12621
001-048_T0_COL_LP_5p_N1__GCTTCCAAGTCCTCCT-1	5.39148	5.31435
001-048_T0_COL_LP_5p_N1__TACAGTGAGTGGGATC-1	3.27638	6.95124
001-048_T0_COL_LP_5p_N1__CCTAGCTGTCGCCATG-1	4.44125	5.25263
001-048_T0_COL_LP_5p_N1__TCGTAGAGTGATGATA-1	6.24228	6.00238
001-048_T0_COL_LP_5p_N1__ACTTGTTGTCACTTCC-1	4.17558	6.36001
001-048_T0_COL_LP_5p_N1__GTACGTACAGACAAGC-1	3.94673	6.00042
001-048_T0_COL_LP_5p_N1__TAAGAGAGTAGGGACT-1	3.51251	5.56882
001-048_T0_COL_LP_5p_N1__TACTCGCTCAAGGTAA-1	5.5801	5.19334
001-048_T0_COL_LP_5p_N1__TCAACGACATGCCACG-1	4.28167	7.29036
001-048_T0_COL_LP_5p_N1__GGAATAAAGGCGACAT-1	5.5682	4.71326
001-048_T0_COL_LP_5p_N1__ACCCACTAGTACATGA-1	5.08957	5.39292
001-048_T0_COL_LP_5p_N1__CGCTATCAGTGCGATG-1	4.54164	5.93975
001-048_T0_COL_LP_5p_N1__ATCTGCCGTGCTGTAT-1	5.78887	6.46797
001-048_T0_COL_LP_5p_N1__GCTCCTATCGTCTGCT-1	5.7638	6.55538
001-048_T0_COL_LP_5p_N1__GTGGGTCAGGACACCA-1	3.65128	6.25111
001-048_T0_COL_LP_5p_N1__AACCGCGAGCATGGCA-1	5.65014	5.24196
001-048_T0_COL_LP_5p_N1__TTAGTTCCAAACGTGG-1	3.64995	6.1709
001-048_T0_COL_LP_5p_N1__GCAGTTATCAATCTCT-1	4.32791	6.3093
001-048_T0_COL_LP_5p_N1__TCACGAATCGCACTCT-1	5.37926	6.04494
001-048_T0_COL_LP_5p_N1__TTCTTAGCAGAGCCAA-1	5.19974	6.13171
001-048_T0_COL_LP_5p_N1__CGGAGTCAGAATGTTG-1	3.51957	6.30685
001-048_T0_COL_LP_5p_N1__TTGCCGTCAAGGTTTC-1	5.57204	6.38197
001-048_T0_COL_LP_5p_N1__AATCGGTGTCCAGTGC-1	4.54149	5.96341
001-048_T0_COL_LP_5p_N1__GTACGTATCTCCAGGG-1	4.24581	6.98577
001-048_T0_COL_LP_5p_N1__CTCCTAGAGTACGCGA-1	4.3021	6.02048
001-048_T0_COL_LP_5p_N1__CGATGTAAGTATTGGA-1	4.97032	6.2421
001-048_T0_COL_LP_5p_N1__TCTATTGGTGTAATGA-1	1.73529	6.42875
001-048_T0_COL_LP_5p_N1__TCCACACGTAAATACG-1	4.48303	6.81243
001-048_T0_COL_LP_5p_N1__CAACCAACATTCCTCG-1	5.94039	5.94297
001-048_T0_COL_LP_5p_N1__GGATTACTCCAGGGCT-1	4.58041	5.9447
001-048_T0_COL_LP_5p_N1__CGTTAGATCACCGTAA-1	1.49846	5.45185
001-048_T0_COL_LP_5p_N1__ACACCCTGTCTAGAGG-1	3.54228	5.67154
001-048_T0_COL_LP_5p_N1__TGCTACCGTGAAAGAG-1	4.55173	6.17763
001-048_T0_COL_LP_5p_N1__CGTGTCTAGTCAATAG-1	4.5798	6.88819
001-048_T0_COL_LP_5p_N1__AGAGTGGTCTCCAGGG-1	5.58228	6.1864
001-048_T0_COL_LP_5p_N1__ACTATCTCAGCAGTTT-1	5.19889	7.61027
001-048_T0_COL_LP_5p_N1__TAGCCGGTCGCATGGC-1	3.87475	7.36874
001-048_T0_COL_LP_5p_N1__TTGGCAACAAACCCAT-1	3.0282	4.73423
001-048_T0_COL_LP_5p_N1__ATTGGTGCATTTCACT-1	4.66612	5.95365
001-048_T0_COL_LP_5p_N1__TGGGAAGTCATTCACT-1	4.4338	5.52085
001-048_T0_COL_LP_5p_N1__TGAGAGGAGAGTAATC-1	4.13785	5.66673
001-048_T0_COL_LP_5p_N1__TCACGAATCGGCATCG-1	3.87565	4.82895
001-048_T0_COL_LP_5p_N1__TGGCGCAAGGCTAGCA-1	5.75116	7.67959
001-048_T0_COL_LP_5p_N1__AAACCTGAGTGTCTCA-1	4.93948	6.42265
001-048_T0_COL_LP_5p_N1__AACCATGAGTAATCCC-1	4.0785	5.96521
001-048_T0_COL_LP_5p_N1__GTGAAGGTCCGTTGTC-1	4.56196	6.30329
001-048_T0_COL_LP_5p_N1__GGACAGAAGATGTCGG-1	4.41639	7.2627
001-048_T0_COL_LP_5p_N1__TTGGAACAGCCGGTAA-1	3.88789	7.07406
001-048_T0_COL_LP_5p_N1__AACACGTGTAAGCACG-1	5.55709	5.80038
001-048_T0_COL_LP_5p_N1__GCAGCCATCACCATAG-1	5.12633	6.44855
001-048_T0_COL_LP_5p_N1__TTTACTGTCTCTTATG-1	5.19343	5.36841
001-048_T0_COL_LP_5p_N1__CGGCTAGCACTTAAGC-1	4.0444	6.34801
001-048_T0_COL_LP_5p_N1__CACACCTTCATAGCAC-1	2.98741	5.60347
001-048_T0_COL_LP_5p_N1__GATCGTAGTGCAACTT-1	4.35318	6.82657
001-048_T0_COL_LP_5p_N1__GGGAGATAGAGAGCTC-1	4.46408	5.92807
001-048_T0_COL_LP_5p_N1__CGTAGGCTCGCCATAA-1	3.24682	6.00612
001-048_T0_COL_LP_5p_N1__TACTCGCTCATAACCG-1	4.0806	5.82613
001-048_T0_COL_LP_5p_N1__GCTCTGTGTCGACTAT-1	4.71353	6.12091
001-048_T0_COL_LP_5p_N1__TGGCCAGTCCTAGAAC-1	4.75298	5.80469
001-048_T0_COL_LP_5p_N1__TGTCCCAAGACAAGCC-1	5.98433	5.82706
001-048_T0_COL_LP_5p_N1__TCAATCTGTATCACCA-1	4.45593	6.25979
001-048_T0_COL_LP_5p_N1__GATTCAGCAATGACCT-1	4.89943	6.13952
001-048_T0_COL_LP_5p_N1__TATGCCCTCGTAGGTT-1	5.25625	7.715
001-048_T0_COL_LP_5p_N1__GCTTGAACACGTAAGG-1	3.39752	5.58656
001-048_T0_COL_LP_5p_N1__TACACGAAGTGAAGTT-1	4.47592	6.53347
001-048_T0_COL_LP_5p_N1__ACAGCCGTCATCGCTC-1	5.73376	6.34104
001-048_T0_COL_LP_5p_N1__CTGTGCTAGCATGGCA-1	5.7833	5.8493
001-048_T0_COL_LP_5p_N1__AGGGAGTAGAAAGTGG-1	4.61884	5.77924
001-048_T0_COL_LP_5p_N1__CGTCAGGGTCCAGTTA-1	4.4996	5.7257
001-048_T0_COL_LP_5p_N1__GCTGCAGAGAGGGCTT-1	5.57327	7.52558
001-048_T0_COL_LP_5p_N1__AGTGTCATCAAAGACA-1	5.43726	7.74547
001-048_T0_COL_LP_5p_N1__TTTCCTCCACGTGAGA-1	5.11695	7.46386
001-048_T0_COL_LP_5p_N1__CACCTTGGTTCCAACA-1	4.73885	5.99352
001-048_T0_COL_LP_5p_N1__CGCTATCAGAAGGTTT-1	3.86925	6.2357
001-048_T0_COL_LP_5p_N1__CATGACATCTTGAGGT-1	4.17257	6.08327
001-048_T0_COL_LP_5p_N1__CACTCCACAATGCCAT-1	4.25772	7.1948
001-048_T0_COL_LP_5p_N1__TAAGTGCTCGTCCGTT-1	4.63886	6.32618
001-048_T0_COL_LP_5p_N1__GTACTCCGTGACAAAT-1	4.07615	7.24386
001-048_T0_COL_LP_5p_N1__GCATACATCCGTCATC-1	4.6405	6.9224
001-048_T0_COL_LP_5p_N1__GATGAGGTCCGCTGTT-1	4.07384	7.03263
001-048_T0_COL_LP_5p_N1__AGAGCGACAAGACGTG-1	5.66189	5.05779
001-048_T0_COL_LP_5p_N1__TAGGCATCAATGAATG-1	4.15964	5.48007
001-048_T0_COL_LP_5p_N1__CGATGGCGTTCCTCCA-1	5.02746	4.85614
001-048_T0_COL_LP_5p_N1__CCTCTGATCATCGATG-1	4.80825	5.77512
001-048_T0_COL_LP_5p_N1__GTTTCTATCTAACTCT-1	5.93957	6.71578
001-048_T0_COL_LP_5p_N1__CGGACTGAGAGGTAGA-1	5.47393	5.93524
001-048_T0_COL_LP_5p_N1__GTTCTCGAGGGTTTCT-1	5.82693	7.21869
001-048_T0_COL_LP_5p_N1__TCTTTCCAGCAGGCTA-1	1.52251	4.81105
001-048_T0_COL_LP_5p_N1__CTTGGCTCAGACGCCT-1	1.34464	5.37032
001-048_T0_COL_LP_5p_N1__TGAGAGGGTGAAATCA-1	4.55699	5.86113
001-048_T0_COL_LP_5p_N1__TGAGCCGAGACTGTAA-1	5.66832	4.77286
001-048_T0_COL_LP_5p_N1__GCCTCTATCACGATGT-1	4.75934	5.63415
001-048_T0_COL_LP_5p_N1__GTACTCCAGACTGGGT-1	5.76945	5.83129
001-048_T0_COL_LP_5p_N1__GTGCAGCTCTCAAACG-1	5.07648	8.13049
001-048_T0_COL_LP_5p_N1__GGAGCAAGTACCCAAT-1	4.97955	5.0793
001-048_T0_COL_LP_5p_N1__TGGCCAGTCAACGAAA-1	5.08535	5.83504
001-048_T0_COL_LP_5p_N1__CTCTACGCATTCTTAC-1	1.63352	5.65867
001-048_T0_COL_LP_5p_N1__CTTTGCGCACGAAAGC-1	5.59396	5.77624
001-048_T0_COL_LP_5p_N1__TGACAACTCGGAATCT-1	5.68424	5.19094
001-048_T0_COL_LP_5p_N1__TTCTCCTTCGTCCAGG-1	5.6157	4.99397
001-048_T0_COL_LP_5p_N1__GTTAAGCGTCACTTCC-1	4.2585	6.74361
001-048_T0_COL_LP_5p_N1__CTGATAGAGCGTTTAC-1	4.41945	6.7126
001-048_T0_COL_LP_5p_N1__TGAGAGGTCAGCTCTC-1	4.33589	6.96804
001-048_T0_COL_LP_5p_N1__AAAGCAAAGGAATGGA-1	2.94816	6.44817
001-048_T0_COL_LP_5p_N1__CTGCGGAGTAGCGCTC-1	5.27513	7.49205
001-048_T0_COL_LP_5p_N1__CTGATCCTCGAACTGT-1	4.36186	6.11489
001-048_T0_COL_LP_5p_N1__TCCACACTCCTTGCCA-1	1.61448	5.71529
001-048_T0_COL_LP_5p_N1__AATCCAGTCAGTGTTG-1	4.54297	5.67337
001-048_T0_COL_LP_5p_N1__TTGAACGAGAGCAATT-1	4.67019	5.78329
001-048_T0_COL_LP_5p_N1__TGACTAGGTAGTAGTA-1	4.45166	6.99977
001-048_T0_COL_LP_5p_N1__CAGCTAATCGCGGATC-1	4.41732	7.27994
001-048_T0_COL_LP_5p_N1__CTTCTCTTCACGATGT-1	4.29205	6.18328
001-048_T0_COL_LP_5p_N1__CCACGGAGTCGGATCC-1	3.74329	5.88371
001-048_T0_COL_LP_5p_N1__AGGGTGAAGCCCAATT-1	4.21674	6.57528
001-048_T0_COL_LP_5p_N1__GCACATAGTAATAGCA-1	2.28675	5.95957
001-048_T0_COL_LP_5p_N1__CAGTAACCATGAAGTA-1	5.08585	6.23879
001-048_T0_COL_LP_5p_N1__GCGCGATAGAATAGGG-1	4.1671	5.83769
001-048_T0_COL_LP_5p_N1__CGAACATTCGGCGGTT-1	4.78363	5.79267
001-048_T0_COL_LP_5p_N1__CGCCAAGCATGTTGAC-1	4.87795	6.72725
001-048_T0_COL_LP_5p_N1__TTGAACGTCTCGATGA-1	4.72813	6.24715
001-048_T0_COL_LP_5p_N1__CAACCAACATGCTGGC-1	5.44834	4.80591
001-048_T0_COL_LP_5p_N1__ACAGCTACATAAGACA-1	3.98989	5.68543
001-048_T0_COL_LP_5p_N1__TAGTTGGAGAAGGACA-1	5.20813	5.31248
001-048_T0_COL_LP_5p_N1__CGCTATCGTTCCGGCA-1	4.8024	6.85429
001-048_T0_COL_LP_5p_N1__AGGCCACGTAGGGTAC-1	4.07989	6.68231
001-048_T0_COL_LP_5p_N1__TCCCGATGTAGCGCTC-1	4.43928	5.94748
001-048_T0_COL_LP_5p_N1__CGAATGTTCAACTCTT-1	5.02437	6.11774
001-048_T0_COL_LP_5p_N1__GGTGAAGAGTCCCACG-1	5.28279	7.8018
001-048_T0_COL_LP_5p_N1__TACTTGTGTCAGAAGC-1	5.36759	5.02767
001-048_T0_COL_LP_5p_N1__ATTGGACAGTTGAGTA-1	5.98756	5.9592
001-048_T0_COL_LP_5p_N1__GACAGAGAGCACCGTC-1	4.34872	6.60525
001-048_T0_COL_LP_5p_N1__ATTGGTGCAGGACGTA-1	4.38672	5.94481
001-048_T0_COL_LP_5p_N1__GATTCAGCAATCCGAT-1	4.63291	5.23904
001-048_T0_COL_LP_5p_N1__GTAGTCAGTCCGAATT-1	5.44781	6.44299
001-048_T0_COL_LP_5p_N1__CGAATGTTCATCTGCC-1	4.68132	5.82689
001-048_T0_COL_LP_5p_N1__GGCGACTAGCACACAG-1	1.32992	5.2828
001-048_T0_COL_LP_5p_N1__AGGCCACGTCGCCATG-1	5.85198	6.34446
001-048_T0_COL_LP_5p_N1__TCTCTAAAGATAGGAG-1	4.54034	6.5245
001-048_T0_COL_LP_5p_N1__ATGCGATGTTCTGAAC-1	4.05509	6.89974
001-048_T0_COL_LP_5p_N1__ATCATGGCAGACGCCT-1	4.6084	5.65796
001-048_T0_COL_LP_5p_N1__AGCTTGAGTAGAAGGA-1	4.43456	5.31493
001-048_T0_COL_LP_5p_N1__CAGCAGCCACAACTGT-1	4.88481	6.09974
001-048_T0_COL_LP_5p_N1__GTGCAGCAGTGTGGCA-1	5.99052	6.90871
001-048_T0_COL_LP_5p_N1__CTACACCGTTTGACAC-1	3.69846	5.59283
001-048_T0_COL_LP_5p_N1__AATCCAGAGATGGCGT-1	4.62728	6.01208
001-048_T0_COL_LP_5p_N1__CTAAGACCACCAGATT-1	4.12151	7.18489
001-048_T0_COL_LP_5p_N1__CAAGGCCCAGACAGGT-1	5.33927	5.00997
001-048_T0_COL_LP_5p_N1__TGCGCAGTCCCTAACC-1	5.93127	6.31621
001-048_T0_COL_LP_5p_N1__GCATGATAGATGTCGG-1	4.60215	6.05638
001-048_T0_COL_LP_5p_N1__GACGTTAAGGGATCTG-1	2.17259	5.71701
001-048_T0_COL_LP_5p_N1__TCTATTGTCACAGTAC-1	4.19005	4.8552
001-048_T0_COL_LP_5p_N1__CACCTTGGTCAAAGCG-1	4.35349	7.07865
001-048_T0_COL_LP_5p_N1__AAACCTGGTGTGACCC-1	4.84356	8.26846
001-048_T0_COL_LP_5p_N1__ACGAGGACACTAGTAC-1	4.14675	6.46261
001-048_T0_COL_LP_5p_N1__CTAACTTGTAAGTGTA-1	4.32606	6.0729
001-048_T0_COL_LP_5p_N1__GGGACCTGTTGGTTTG-1	5.67236	4.89487
001-048_T0_COL_LP_5p_N1__GTATCTTCATGCTGGC-1	1.62034	4.79383
001-048_T0_COL_LP_5p_N1__GTGTGCGCAGTATCTG-1	4.78944	5.86531
001-048_T0_COL_LP_5p_N1__GGGACCTTCTGAGTGT-1	3.46817	6.58744
001-048_T0_COL_LP_5p_N1__GCACTCTTCTCGGACG-1	4.86607	6.04047
001-048_T0_COL_LP_5p_N1__TCACGAAGTCCAAGTT-1	3.89749	6.91891
001-048_T0_COL_LP_5p_N1__CCTACACTCGTTGACA-1	4.27197	6.88413
001-048_T0_COL_LP_5p_N1__AGGGATGGTACGCACC-1	4.50557	6.3621
001-048_T0_COL_LP_5p_N1__CCCTCCTAGAACTGTA-1	5.52911	5.01359
001-048_T0_COL_LP_5p_N1__ACTGTCCAGGTGATAT-1	5.3364	5.99444
001-048_T0_COL_LP_5p_N1__TACCTATCATGGTCAT-1	4.1738	6.23915
001-048_T0_COL_LP_5p_N1__CAGCATAGTGGACGAT-1	6.15114	7.31582
001-048_T0_COL_LP_5p_N1__CATGGCGGTGCAGACA-1	4.32031	6.10347
001-048_T0_COL_LP_5p_N1__AGCGGTCAGTTGAGAT-1	3.27018	6.41007
001-048_T0_COL_LP_5p_N1__TCATTTGTCACAAACC-1	5.21875	5.22966
001-048_T0_COL_LP_5p_N1__GGAGCAACACGAAACG-1	4.52997	5.8724
001-048_T0_COL_LP_5p_N1__AGGTCATTCCACGTTC-1	2.16739	5.68162
001-048_T0_COL_LP_5p_N1__CCTATTACACCAGATT-1	4.61123	6.63383
001-048_T0_COL_LP_5p_N1__GTTTCTAAGACCACGA-1	4.17895	6.17853
001-048_T0_COL_LP_5p_N1__CACAGGCAGAAGCCCA-1	3.07461	5.56988
001-048_T0_COL_LP_5p_N1__CCTCTGAGTTCAGGCC-1	5.62549	7.5049
001-048_T0_COL_LP_5p_N1__ATTCTACAGCAGGTCA-1	4.39147	6.27819
001-048_T0_COL_LP_5p_N1__ATCATCTCAGGACGTA-1	6.16687	5.63907
001-048_T0_COL_LP_5p_N1__GGGCATCGTTTGGCGC-1	5.53899	5.79131
001-048_T0_COL_LP_5p_N1__TAAGAGAGTCTAGAGG-1	5.57818	5.9431
001-048_T0_COL_LP_5p_N1__CAGCTGGGTCAAAGAT-1	4.52902	6.81665
001-048_T0_COL_LP_5p_N1__TACGGTAAGACACGAC-1	4.13661	6.41542
001-048_T0_COL_LP_5p_N1__CCACTACTCCGTTGCT-1	4.12282	6.17478
001-048_T0_COL_LP_5p_N1__CAAGTTGCACATCCAA-1	4.5049	5.56178
001-048_T0_COL_LP_5p_N1__AGACGTTGTTCAGGCC-1	1.33904	5.19949
001-048_T0_COL_LP_5p_N1__TCGCGAGAGCGTTTAC-1	2.4782	5.8705
001-048_T0_COL_LP_5p_N1__ATCCACCCATACTCTT-1	4.54297	5.87236
001-048_T0_COL_LP_5p_N1__GTATCTTCAGCGAACA-1	3.3997	5.53486
001-048_T0_COL_LP_5p_N1__GCTCTGTTCGCTTAGA-1	4.31392	5.94779
001-048_T0_COL_LP_5p_N1__GCGAGAAAGCGTTCCG-1	1.86966	5.10656
001-048_T0_COL_LP_5p_N1__CGAGAAGCATACCATG-1	3.84053	6.79237
001-048_T0_COL_LP_5p_N1__TCAGGATAGGCTCATT-1	4.59212	5.7332
001-048_T0_COL_LP_5p_N1__CACCTTGAGGGAGTAA-1	3.35857	5.94181
001-048_T0_COL_LP_5p_N1__GGGATGAGTGTAAGTA-1	5.7724	4.74753
001-048_T0_COL_LP_5p_N1__CTAACTTGTAAACACA-1	4.06233	5.80607
001-048_T0_COL_LP_5p_N1__CGTCAGGGTCAAGCGA-1	4.45285	6.25668
001-048_T0_COL_LP_5p_N1__ACGGAGACAATTCCTT-1	4.85443	6.15818
001-048_T0_COL_LP_5p_N1__TCTTTCCTCAACGAAA-1	4.09344	6.01312
001-048_T0_COL_LP_5p_N1__CTCGTACGTCTCTCGT-1	5.70169	4.9745
001-048_T0_COL_LP_5p_N1__GTACGTAAGTTAAGTG-1	4.7582	5.87043
001-048_T0_COL_LP_5p_N1__CTGAAACCATGGGAAC-1	5.84996	6.56989
001-048_T0_COL_LP_5p_N1__TAGACCAAGCGTAATA-1	4.04594	7.2527
001-048_T0_COL_LP_5p_N1__CACCAGGCATGCTAGT-1	4.25613	6.87682
001-048_T0_COL_LP_5p_N1__AAGACCTTCAAACGGG-1	4.21605	5.95465
001-048_T0_COL_LP_5p_N1__CATTATCAGGTCATCT-1	1.38819	5.58796
001-048_T0_COL_LP_5p_N1__TACTCATAGGGCTTCC-1	4.55437	5.80213
001-048_T0_COL_LP_5p_N1__AATCGGTTCCATGAGT-1	4.42543	5.66375
001-048_T0_COL_LP_5p_N1__CTCATTACACTTAACG-1	4.67136	5.92957
001-048_T0_COL_LP_5p_N1__AGAATAGGTTTAGCTG-1	4.4413	5.77708
001-048_T0_COL_LP_5p_N1__TTTCCTCGTTCCATGA-1	5.85104	5.00273
001-048_T0_COL_LP_5p_N1__AACTGGTAGCACAGGT-1	6.06526	6.43762
001-048_T0_COL_LP_5p_N1__CCACCTACATAGTAAG-1	4.32567	5.72736
001-048_T0_COL_LP_5p_N1__GGGCACTAGAATGTGT-1	3.8682	5.01367
001-048_T0_COL_LP_5p_N1__GGCGTGTTCGTAGGAG-1	4.189	6.67093
001-048_T0_COL_LP_5p_N1__TCAACGATCCACGACG-1	5.41683	7.91674
001-048_T0_COL_LP_5p_N1__GACCTGGCATCCGCGA-1	4.7673	6.06172
001-048_T0_COL_LP_5p_N1__CGTTAGAGTGGTCCGT-1	4.59207	5.76933
001-048_T0_COL_LP_5p_N1__AACTTTCAGAATTCCC-1	5.28207	5.14816
001-048_T0_COL_LP_5p_N1__AAACGGGAGACCACGA-1	5.75855	6.61289
001-048_T0_COL_LP_5p_N1__CGTCCATTCTACCAGA-1	2.87269	6.66055
001-048_T0_COL_LP_5p_N1__GCAGTTAGTGCCTTGG-1	3.57989	6.38427
001-048_T0_COL_LP_5p_N1__TCTGAGAAGTGAACAT-1	5.51637	7.56177
001-048_T0_COL_LP_5p_N1__GGACGTCAGTCATCCA-1	4.586	5.83381
001-048_T0_COL_LP_5p_N1__AACACGTTCAACACCA-1	5.39137	5.35823
001-048_T0_COL_LP_5p_N1__TGGGCGTCATTGGCGC-1	3.65144	4.62795
001-048_T0_COL_LP_5p_N1__CCACGGAAGGCAGTCA-1	5.16264	5.86314
001-048_T0_COL_LP_5p_N1__GGGTCTGTCCCTTGTG-1	4.02712	6.72762
001-048_T0_COL_LP_5p_N1__ATCCACCTCACCTTAT-1	5.48557	5.98681
001-048_T0_COL_LP_5p_N1__AAAGTAGCAATCTACG-1	5.90823	6.0614
001-048_T0_COL_LP_5p_N1__TGTCCCAAGATGCGAC-1	4.27892	6.24013
001-048_T0_COL_LP_5p_N1__ACAGCCGTCGTTACAG-1	2.40786	6.0316
001-048_T0_COL_LP_5p_N1__GTCACAATCTCGGACG-1	3.12622	4.95192
001-048_T0_COL_LP_5p_N1__TACTTGTTCACTCCTG-1	4.35216	6.6111
001-048_T0_COL_LP_5p_N1__TGACTTTGTGATGTCT-1	6.07219	5.71668
001-048_T0_COL_LP_5p_N1__TGCGGGTAGAATGTGT-1	5.72532	5.75402
001-048_T0_COL_LP_5p_N1__ACTTTCATCAAACCGT-1	6.09487	5.34001
001-048_T0_COL_LP_5p_N1__GTTCGGGTCGCAAACT-1	4.51988	6.83816
001-048_T0_COL_LP_5p_N1__GCAAACTGTAGCACGA-1	5.78459	6.09174
001-048_T0_COL_LP_5p_N1__GTAACGTCATTGCGGC-1	3.76255	6.89362
001-048_T0_COL_LP_5p_N1__TCAATCTCAAACTGCT-1	3.30197	5.66626
001-048_T0_COL_LP_5p_N1__TACTTACTCTGTCTCG-1	4.5385	5.82687
001-048_T0_COL_LP_5p_N1__ATAAGAGAGCAATATG-1	4.17425	4.94638
001-048_T0_COL_LP_5p_N1__CGTCACTGTTACGTCA-1	3.38543	5.68021
001-048_T0_COL_LP_5p_N1__CAAGATCCACCTTGTC-1	5.44338	6.12525
001-048_T0_COL_LP_5p_N1__CGTTCTGAGCTGGAAC-1	4.14547	5.75969
001-048_T0_COL_LP_5p_N1__CTGATCCGTACTTAGC-1	4.3654	7.04971
001-048_T0_COL_LP_5p_N1__TGGCGCATCCTAAGTG-1	4.21355	6.7953
001-048_T0_COL_LP_5p_N1__TAAGAGATCCGCAGTG-1	4.77236	5.91749
001-048_T0_COL_LP_5p_N1__CGTTAGAGTGCGGTAA-1	2.83908	5.26829
001-048_T0_COL_LP_5p_N1__CTGATAGGTATATGGA-1	6.00511	5.74314
001-048_T0_COL_LP_5p_N1__AACGTTGCAGCGTAAG-1	4.3038	6.04468
001-048_T0_COL_LP_5p_N1__GATCGTACAATTGCTG-1	4.37549	6.07321
001-048_T0_COL_LP_5p_N1__AGCATACCAAGCTGTT-1	5.53803	7.89677
001-048_T0_COL_LP_5p_N1__ACGCAGCAGAGCAATT-1	4.45824	6.89855
001-048_T0_COL_LP_5p_N1__CAGCGACTCGTCACGG-1	6.14774	5.26691
001-048_T0_COL_LP_5p_N1__ACGCCGAGTCCAGTAT-1	4.71863	6.31607
001-048_T0_COL_LP_5p_N1__CCTAGCTGTGGTCTCG-1	1.73636	5.09603
001-048_T0_COL_LP_5p_N1__AATCCAGCATCGATGT-1	4.42484	7.12709
001-048_T0_COL_LP_5p_N1__TTAGGCAGTTCCGTCT-1	4.26823	7.01935
001-048_T0_COL_LP_5p_N1__GAACGGAGTTTGACAC-1	6.25817	5.91813
001-048_T0_COL_LP_5p_N1__TACGGTACATCTCGCT-1	4.40639	6.82776
001-048_T0_COL_LP_5p_N1__CACATTTAGATCGATA-1	5.84503	6.33982
001-048_T0_COL_LP_5p_N1__CAGATCATCCTAGGGC-1	5.68602	6.6961
001-048_T0_COL_LP_5p_N1__AGATCTGTCAACACGT-1	4.45209	6.89859
001-048_T0_COL_LP_5p_N1__TGACTAGTCCGGGTGT-1	4.16474	5.83868
001-048_T0_COL_LP_5p_N1__TGAAAGACAATTCCTT-1	1.94308	5.3772
001-048_T0_COL_LP_5p_N1__AGCTCCTTCACATAGC-1	4.66421	6.13649
001-048_T0_COL_LP_5p_N1__CGACCTTTCGAGGTAG-1	1.9783	6.06518
001-048_T0_COL_LP_5p_N1__GTAGTCAAGTTTCCTT-1	3.67527	5.06118
001-048_T0_COL_LP_5p_N1__TCAGATGCACACATGT-1	1.93087	6.1596
001-048_T0_COL_LP_5p_N1__GGTATTGAGGAGCGAG-1	6.28751	5.57859
001-048_T0_COL_LP_5p_N1__ACAGCCGTCACTATTC-1	3.82934	5.92037
001-048_T0_COL_LP_5p_N1__GACTAACAGCGGATCA-1	4.61448	5.4813
001-048_T0_COL_LP_5p_N1__CGAGCACGTTGGAGGT-1	6.15078	7.29784
001-048_T0_COL_LP_5p_N1__CAAGGCCAGGCTAGAC-1	4.26622	5.83557
001-048_T0_COL_LP_5p_N1__TGCTGCTCATTAGCCA-1	4.49179	5.72082
001-048_T0_COL_LP_5p_N1__CTCGGAGTCTCACATT-1	4.24439	6.02166
001-048_T0_COL_LP_5p_N1__GCAGCCATCGCGATCG-1	5.59118	8.50591
001-048_T0_COL_LP_5p_N1__ATTCTACTCTTGTCAT-1	4.44561	5.92535
001-048_T0_COL_LP_5p_N1__CGATTGAAGTGCGTGA-1	4.2212	6.91482
001-048_T0_COL_LP_5p_N1__TTGCGTCCATGCTAGT-1	5.69467	4.4896
001-048_T0_COL_LP_5p_N1__ACTGATGGTCTAGTGT-1	6.12769	6.57133
001-048_T0_COL_LP_5p_N1__ACGCCGAAGGAGTTGC-1	1.38363	5.51298
001-048_T0_COL_LP_5p_N1__CTACGTCCAAAGGAAG-1	5.95791	4.69022
001-048_T0_COL_LP_5p_N1__TGGCGCATCAGTTCGA-1	4.35108	6.85722
001-048_T0_COL_LP_5p_N1__CACACTCCACAACTGT-1	4.48536	5.50271
001-048_T0_COL_LP_5p_N1__CGATTGACAATAACGA-1	5.87937	4.7763
001-048_T0_COL_LP_5p_N1__CTCGAGGCAAATCCGT-1	3.69407	5.21168
001-048_T0_COL_LP_5p_N1__GGAACTTTCTAGAGTC-1	2.26689	6.07616
001-048_T0_COL_LP_5p_N1__ACACTGACACCTGGTG-1	4.07503	6.81776
001-048_T0_COL_LP_5p_N1__AATCGGTCAACACCCG-1	3.49911	5.68242
001-048_T0_COL_LP_5p_N1__AACTTTCCAGACGCAA-1	4.10266	6.75249
001-048_T0_COL_LP_5p_N1__GCATGTATCTAACGGT-1	4.82363	5.99764
001-048_T0_COL_LP_5p_N1__GATCGATTCTTAGCCC-1	4.2238	5.11945
001-048_T0_COL_LP_5p_N1__CGAGAAGAGGACATTA-1	4.36765	5.82275
001-048_T0_COL_LP_5p_N1__CAAGGCCGTACGACCC-1	4.50646	5.72671
001-048_T0_COL_LP_5p_N1__GCCTCTAAGATCCTGT-1	5.70636	5.84377
001-048_T0_COL_LP_5p_N1__CGTCTACAGTGCCATT-1	5.43755	5.99494
001-048_T0_COL_LP_5p_N1__TGCGGGTAGAAACCGC-1	4.04641	5.708
001-048_T0_COL_LP_5p_N1__AACTCCCGTCGAAAGC-1	4.47004	6.07015
001-048_T0_COL_LP_5p_N1__ACTGAACGTCGACTGC-1	5.67933	4.54312
001-048_T0_COL_LP_5p_N1__CCTACACAGGCATTGG-1	4.52739	5.78061
001-048_T0_COL_LP_5p_N1__GGCCGATTCTCGCTTG-1	3.05608	6.20698
001-048_T0_COL_LP_5p_N1__CATCAGACAAATTGCC-1	4.28134	5.92249
001-048_T0_COL_LP_5p_N1__ATAACGCAGATATACG-1	3.60049	5.60022
001-048_T0_COL_LP_5p_N1__AACTCTTAGCTGAACG-1	4.51889	6.03307
001-048_T0_COL_LP_5p_N1__ATAGACCCATTGGGCC-1	4.35967	6.50514
001-048_T0_COL_LP_5p_N1__CCACCTATCTTTAGTC-1	5.78643	5.72986
001-048_T0_COL_LP_5p_N1__GCAGTTATCACATAGC-1	5.6401	6.26797
001-048_T0_COL_LP_5p_N1__CATCCACTCCTTGGTC-1	2.69641	6.43217
001-048_T0_COL_LP_5p_N1__CATCGAATCTCGATGA-1	4.19115	6.19158
001-048_T0_COL_LP_5p_N1__TTTGGTTTCAGGTTCA-1	4.1215	6.52475
001-048_T0_COL_LP_5p_N1__GTCTTCGCAAATTGCC-1	4.18247	6.2031
001-048_T0_COL_LP_5p_N1__CCTAGCTAGTGCGTGA-1	4.31006	5.51175
001-048_T0_COL_LP_5p_N1__TACTCATGTATAGGGC-1	4.047	5.83684
001-048_T0_COL_LP_5p_N1__ACACCGGGTGATAAGT-1	4.28689	7.16692
001-048_T0_COL_LP_5p_N1__ATCCGAAAGAACAATC-1	1.70585	5.31224
001-048_T0_COL_LP_5p_N1__CGCCAAGGTTACCGAT-1	4.89611	6.31081
001-048_T0_COL_LP_5p_N1__CATATTCGTGTGAAAT-1	6.06913	5.76561
001-048_T0_COL_LP_5p_N1__GACGGCTTCAAGATCC-1	4.48099	6.63502
001-048_T0_COL_LP_5p_N1__CTGTGCTCAGAAGCAC-1	2.7229	5.19297
001-048_T0_COL_LP_5p_N1__ACTGCTCCACCGCTAG-1	5.82807	4.79401
001-048_T0_COL_LP_5p_N1__CGGAGCTGTTAAGGGC-1	3.3624	5.55041
001-048_T0_COL_LP_5p_N1__CACAAACCATTACGAC-1	5.33693	6.07726
001-048_T0_COL_LP_5p_N1__CCATGTCAGATACACA-1	4.40485	6.02078
001-048_T0_COL_LP_5p_N1__GACTGCGGTAATTGGA-1	4.20152	6.73785
001-048_T0_COL_LP_5p_N1__ATCTACTCAAGGGTCA-1	4.93664	5.82031
001-048_T0_COL_LP_5p_N1__GTACTCCAGCCGCCTA-1	4.21692	6.86279
001-048_T0_COL_LP_5p_N1__GACGTTAGTACTTCTT-1	1.5894	5.42187
001-048_T0_COL_LP_5p_N1__GCAGTTACAAGTCTGT-1	4.65914	5.98094
001-048_T0_COL_LP_5p_N1__GAACCTATCCTAAGTG-1	4.12595	5.4474
001-048_T0_COL_LP_5p_N1__CTGCGGATCATGCTCC-1	3.99514	6.59899
001-048_T0_COL_LP_5p_N1__CATCAAGCACGGTAAG-1	4.74696	6.07082
001-048_T0_COL_LP_5p_N1__TGCCCTATCCTCAATT-1	3.58406	6.58767
001-048_T0_COL_LP_5p_N1__GACGGCTCACCAGGCT-1	4.5224	5.80205
001-048_T0_COL_LP_5p_N1__TGCACCTTCATTATCC-1	4.55914	6.05133
001-048_T0_COL_LP_5p_N1__GGGTTGCCATCCAACA-1	3.54696	6.60675
001-048_T0_COL_LP_5p_N1__GCACATACACGCATCG-1	4.97849	6.19682
001-048_T0_COL_LP_5p_N1__TAGGCATGTAAGTGTA-1	5.60475	6.92411
001-048_T0_COL_LP_5p_N1__GTACTCCTCTACTCAT-1	5.69226	5.87115
001-048_T0_COL_LP_5p_N1__CGTGTCTAGTGAATTG-1	4.75837	5.94527
001-048_T0_COL_LP_5p_N1__GTCTTCGCAAGCTGAG-1	4.68273	6.47579
001-048_T0_COL_LP_5p_N1__GGGCACTTCAGCAACT-1	4.98018	6.91662
001-048_T0_COL_LP_5p_N1__TCATTACGTTTAAGCC-1	4.46236	5.97032
001-048_T0_COL_LP_5p_N1__AACTCCCTCCTTTCTC-1	3.35468	6.43012
001-048_T0_COL_LP_5p_N1__TGGCCAGCAATTCCTT-1	3.97891	6.20455
001-048_T0_COL_LP_5p_N1__CCTAAAGGTGCGGTAA-1	6.02574	6.24423
001-048_T0_COL_LP_5p_N1__GGTGAAGGTGCTGTAT-1	4.71707	5.85537
001-048_T0_COL_LP_5p_N1__AGTGAGGAGTACACCT-1	3.53123	6.71268
001-048_T0_COL_LP_5p_N1__TTAGGACTCCCAAGTA-1	4.42852	6.72018
001-048_T0_COL_LP_5p_N1__CCTAGCTAGATCACGG-1	4.68492	5.95881
001-048_T0_COL_LP_5p_N1__ATCACGACATTAGCCA-1	3.0879	5.86567
001-048_T0_COL_LP_5p_N1__CGGGTCAGTGCTGTAT-1	5.66553	6.81178
001-048_T0_COL_LP_5p_N1__GGGAGATTCCTGTAGA-1	4.6937	5.52389
001-048_T0_COL_LP_5p_N1__AAACCTGAGCTGAAAT-1	6.19221	5.78065
001-048_T0_COL_LP_5p_N1__TATCTCATCTCGTATT-1	3.2486	4.89217
001-048_T0_COL_LP_5p_N1__GACCTGGGTCCCGACA-1	5.983	5.53801
001-048_T0_COL_LP_5p_N1__CTCGTCATCGGTGTCG-1	4.45428	6.32548
001-048_T0_COL_LP_5p_N1__ACGGGCTCAGGAATGC-1	4.43663	5.77739
001-048_T0_COL_LP_5p_N1__TCGCGAGTCACCATAG-1	5.69109	6.0401
001-048_T0_COL_LP_5p_N1__GTACTTTTCGTTACAG-1	5.49133	6.07381
001-048_T0_COL_LP_5p_N1__GATCTAGTCAATCTCT-1	4.14149	6.64899
001-048_T0_COL_LP_5p_N1__ATGCGATGTAGGACAC-1	3.25704	7.16043
001-048_T0_COL_LP_5p_N1__CCGGGATAGGTGCAAC-1	5.55504	8.30586
001-048_T0_COL_LP_5p_N1__CGGCTAGAGAGTACAT-1	4.01415	6.10354
001-048_T0_COL_LP_5p_N1__CATGACATCCGTAGTA-1	3.8645	4.77503
001-048_T0_COL_LP_5p_N1__TAGACCATCAACGGCC-1	6.20968	5.42365
001-048_T0_COL_LP_5p_N1__CGGGTCATCTTGTCAT-1	2.22443	6.49272
001-048_T0_COL_LP_5p_N1__GCTTGAACACATAACC-1	4.05993	7.18411
001-048_T0_COL_LP_5p_N1__GCAGCCACAGTGAGTG-1	5.92745	7.47442
001-048_T0_COL_LP_5p_N1__CCTTACGGTAAGTGTA-1	4.00567	7.00877
001-048_T0_COL_LP_5p_N1__CTCGTCACAGTACACT-1	4.44135	6.17286
001-048_T0_COL_LP_5p_N1__AAGGTTCCAATGCCAT-1	3.26176	5.4965
001-048_T0_COL_LP_5p_N1__AGATCTGCAATCGGTT-1	4.79712	5.67118
001-048_T0_COL_LP_5p_N1__AGGGTGAAGGAGTTTA-1	6.0173	6.68067
001-048_T0_COL_LP_5p_N1__ACTTTCACAAGTAGTA-1	2.31938	5.91718
001-048_T0_COL_LP_5p_N1__GGTGTTAAGCGTAATA-1	3.47002	5.5145
001-048_T0_COL_LP_5p_N1__GTTCTCGTCGAGAACG-1	4.77142	5.52375
001-048_T0_COL_LP_5p_N1__AACTCCCAGTGTTTGC-1	5.73494	5.39648
001-048_T0_COL_LP_5p_N1__CACAAACCAGGGTACA-1	3.39776	6.46419
001-048_T0_COL_LP_5p_N1__TGACGGCTCCGCATAA-1	6.13113	5.98982
001-048_T0_COL_LP_5p_N1__AAAGCAATCCAAGTAC-1	4.47742	6.9567
001-048_T0_COL_LP_5p_N1__AATCCAGAGCAGCCTC-1	4.31482	5.62316
001-048_T0_COL_LP_5p_N1__AAATGCCCAGGATCGA-1	5.45965	4.91711
001-048_T0_COL_LP_5p_N1__CACACAACACACCGCA-1	3.80041	7.08112
001-048_T0_COL_LP_5p_N1__CGGGTCAAGTCCGTAT-1	4.39915	5.91476
001-048_T0_COL_LP_5p_N1__CGGGTCAAGCCATCGC-1	3.93993	6.82855
001-048_T0_COL_LP_5p_N1__GCGAGAATCATAGCAC-1	3.60438	6.69927
001-048_T0_COL_LP_5p_N1__GATCTAGCAGTCAGCC-1	4.74213	5.81883
001-048_T0_COL_LP_5p_N1__AGTAGTCGTCCTAGCG-1	5.95363	6.23416
001-048_T0_COL_LP_5p_N1__CTGGTCTTCGGAAACG-1	4.37373	5.76755
001-048_T0_COL_LP_5p_N1__TACTTACAGCCTATGT-1	4.55894	6.09199
001-048_T0_COL_LP_5p_N1__CATCAAGAGCGCCTTG-1	4.09755	4.88057
001-048_T0_COL_LP_5p_N1__TGATTTCCAGCATGAG-1	4.37384	5.82792
001-048_T0_COL_LP_5p_N1__GATGCTAGTCCTGCTT-1	2.01274	5.09522
001-048_T0_COL_LP_5p_N1__CTCGGGAGTGACTACT-1	5.30669	5.36012
001-048_T0_COL_LP_5p_N1__ATTTCTGAGAGACGAA-1	4.62839	5.4741
001-048_T0_COL_LP_5p_N1__CTGATAGAGGTGTGGT-1	4.49738	5.85096
001-048_T0_COL_LP_5p_N1__AACTTTCAGCTGCCCA-1	4.71942	6.93646
001-048_T0_COL_LP_5p_N1__GCCAAATGTCATCGGC-1	4.47328	5.45836
001-048_T0_COL_LP_5p_N1__CGGACACGTAAGTGTA-1	6.06475	5.09427
001-048_T0_COL_LP_5p_N1__CATCCACAGTTTAGGA-1	4.26885	4.89265
001-048_T0_COL_LP_5p_N1__GGCAATTCAATCTGCA-1	3.01973	5.1444
001-048_T0_COL_LP_5p_N1__GTGCAGCGTTAGTGGG-1	4.33372	6.12478
001-048_T0_COL_LP_5p_N1__GGTGTTAGTGCCTGCA-1	5.62614	5.24817
001-048_T0_COL_LP_5p_N1__ATCTACTTCCGTACAA-1	4.01495	4.94446
001-048_T0_COL_LP_5p_N1__CTAACTTTCTTGAGGT-1	1.48548	5.45442
001-048_T0_COL_LP_5p_N1__GTCATTTCAACTGGCC-1	4.28907	5.46968
001-048_T0_COL_LP_5p_N1__ATCATCTAGATGCCTT-1	3.76819	6.38583
001-048_T0_COL_LP_5p_N1__ATCTGCCAGGCAATTA-1	6.17085	6.00825
001-048_T0_COL_LP_5p_N1__GATTCAGGTGTGAAAT-1	3.09907	5.61833
001-048_T0_COL_LP_5p_N1__TAAGAGACACTATCTT-1	4.91544	5.86192
001-048_T0_COL_LP_5p_N1__GGAACTTCACATCTTT-1	3.73581	5.5423
001-048_T0_COL_LP_5p_N1__ATAGACCTCTGCAAGT-1	3.95026	6.70751
001-048_T0_COL_LP_5p_N1__GATGAGGAGGCGTACA-1	3.98175	6.65671
001-048_T0_COL_LP_5p_N1__GGCAATTAGCGCTCCA-1	4.42429	5.95774
001-048_T0_COL_LP_5p_N1__CAGAGAGAGCTACCTA-1	4.40518	5.66504
001-048_T0_COL_LP_5p_N1__CTGCGGACAAGCCCAC-1	4.67826	5.72614
001-048_T0_COL_LP_5p_N1__GTTCATTAGACCCACC-1	5.96557	4.90817
001-048_T0_COL_LP_5p_N1__ACACCGGAGTCTCAAC-1	1.51804	5.3212
001-048_T0_COL_LP_5p_N1__GACGCGTCAAGCGATG-1	4.24284	5.48807
001-048_T0_COL_LP_5p_N1__CATCAAGAGGTACTCT-1	2.7685	6.53789
001-048_T0_COL_LP_5p_N1__ACCGTAATCGGAAATA-1	5.39812	5.90601
001-048_T0_COL_LP_5p_N1__AGGGATGGTTGAGGTG-1	4.64424	6.12381
001-048_T0_COL_LP_5p_N1__GTGCTTCCACACCGAC-1	5.5862	6.45354
001-048_T0_COL_LP_5p_N1__CTTGGCTCATGGATGG-1	6.00026	6.63186
001-048_T0_COL_LP_5p_N1__TCAGCAATCGCGGATC-1	5.37835	6.226
001-048_T0_COL_LP_5p_N1__GTCACAAGTCTCCATC-1	4.18082	6.81411
001-048_T0_COL_LP_5p_N1__CATCGAATCTGATACG-1	6.54481	5.92063
001-048_T0_COL_LP_5p_N1__TCAGGATCATCTACGA-1	5.99338	6.39683
001-048_T0_COL_LP_5p_N1__CAGTCCTTCGCGATCG-1	4.77403	6.0167
001-048_T0_COL_LP_5p_N1__CTCAGAATCTTTAGTC-1	5.89895	5.84177
001-048_T0_COL_LP_5p_N1__TCGTACCAGGAGTCTG-1	4.56212	6.04019
001-048_T0_COL_LP_5p_N1__GGTGAAGTCAGAGCTT-1	4.5608	5.42326
001-048_T0_COL_LP_5p_N1__TGGGCGTAGAATAGGG-1	4.54854	5.99772
001-048_T0_COL_LP_5p_N1__CAGAGAGCAAACCCAT-1	5.5245	6.22852
001-048_T0_COL_LP_5p_N1__TCAGCTCTCGGAGCAA-1	5.9962	7.71497
001-048_T0_COL_LP_5p_N1__TCGAGGCAGTCTCCTC-1	5.53354	8.04181
001-048_T0_COL_LP_5p_N1__ACGGAGAGTTATCACG-1	4.5329	5.44895
001-048_T0_COL_LP_5p_N1__GTCACGGGTTTCGCTC-1	5.5356	5.84254
001-048_T0_COL_LP_5p_N1__CACACAATCTTGTACT-1	3.46468	5.6004
001-048_T0_COL_LP_5p_N1__AAAGTAGGTCCTGCTT-1	4.50868	5.40616
001-048_T0_COL_LP_5p_N1__TTCTCAAGTTCTGAAC-1	3.35157	6.22549
001-048_T0_COL_LP_5p_N1__GAAACTCAGAAAGTGG-1	5.79384	6.23249
001-048_T0_COL_LP_5p_N1__AGAGCGAAGGTCATCT-1	5.55528	5.93621
001-048_T0_COL_LP_5p_N1__GGCAATTCATAAGACA-1	6.1505	5.35703
001-048_T0_COL_LP_5p_N1__ACGGAGACAAAGGAAG-1	4.78491	6.0464
001-048_T0_COL_LP_5p_N1__TTTCCTCTCGCCATAA-1	5.4103	4.90523
001-048_T0_COL_LP_5p_N1__GCATGATGTAAGTGTA-1	5.56803	5.00901
001-048_T0_COL_LP_5p_N1__GTTCTCGAGGCTCATT-1	4.22334	6.65861
001-048_T0_COL_LP_5p_N1__ATCTACTAGTCCCACG-1	5.49925	5.00054
001-048_T0_COL_LP_5p_N1__CCTCTGAAGGTGCAAC-1	4.71348	7.81898
001-048_T0_COL_LP_5p_N1__CCTTCGAGTGATAAGT-1	4.76561	5.74192
001-048_T0_COL_LP_5p_N1__CCACTACCATCGGACC-1	4.52393	5.69015
001-048_T0_COL_LP_5p_N1__CATTATCCATGCATGT-1	3.58239	6.51629
001-048_T0_COL_LP_5p_N1__GACACGCAGATGCCAG-1	4.03362	6.18376
001-048_T0_COL_LP_5p_N1__TGAGCATTCCGGCACA-1	5.65644	5.93824
001-048_T0_COL_LP_5p_N1__TCAGGATCACGTCTCT-1	4.91072	5.906
001-048_T0_COL_LP_5p_N1__TCAGGTAAGGATGTAT-1	4.36925	5.86233
001-048_T0_COL_LP_5p_N1__CATCGGGTCACTTACT-1	6.00934	7.15749
001-048_T0_COL_LP_5p_N1__ACCCACTTCTGGTGTA-1	6.03619	5.7766
001-048_T0_COL_LP_5p_N1__GTGTTAGGTAAGTGGC-1	3.01024	5.41698
001-048_T0_COL_LP_5p_N1__GCGCGATAGGGAAACA-1	5.69671	7.70348
001-048_T0_COL_LP_5p_N1__GGGCACTAGTACGCCC-1	4.73172	5.88427
001-048_T0_COL_LP_5p_N1__AGAGCTTCAGCCAATT-1	1.5983	6.02256
001-048_T0_COL_LP_5p_N1__TTGGCAAGTGCTTCTC-1	4.03605	6.15536
001-048_T0_COL_LP_5p_N1__CGCTGGAGTTCGCGAC-1	5.49215	5.05278
001-048_T0_COL_LP_5p_N1__TCAATCTGTCTCCACT-1	4.71723	5.78381
001-048_T0_COL_LP_5p_N1__ACGATACTCTTACCGC-1	4.8856	5.53427
001-048_T0_COL_LP_5p_N1__TCTTCGGAGAGATGAG-1	4.5986	5.76283
001-048_T0_COL_LP_5p_N1__CCACCTATCACTGGGC-1	5.79994	4.81941
001-048_T0_COL_LP_5p_N1__CGTCAGGCAGCTGGCT-1	5.8835	6.21354
001-048_T0_COL_LP_5p_N1__ATCCACCGTCGAATCT-1	4.40596	6.11686
001-048_T0_COL_LP_5p_N1__CATCCACCAAACCCAT-1	4.40597	5.96753
001-048_T0_COL_LP_5p_N1__GGCAATTGTGCACGAA-1	4.6852	7.4133
001-048_T0_COL_LP_5p_N1__CCTACACTCAGCTTAG-1	2.22711	5.52288
001-048_T0_COL_LP_5p_N1__ACTTACTTCAACGGCC-1	3.07144	6.20328
001-048_T0_COL_LP_5p_N1__TTCCCAGGTAGCTGCC-1	4.66597	6.06017
001-048_T0_COL_LP_5p_N1__AATCCAGAGGAGTAGA-1	3.41039	5.88251
001-048_T0_COL_LP_5p_N1__TTATGCTTCAAAGTAG-1	6.1366	4.90837
001-048_T0_COL_LP_5p_N1__GTCATTTCACGAAGCA-1	3.37836	5.69164
001-048_T0_COL_LP_5p_N1__CACCACTTCTGCCAGG-1	4.18635	6.89462
001-048_T0_COL_LP_5p_N1__GTGGGTCAGATTACCC-1	5.1227	8.08348
001-048_T0_COL_LP_5p_N1__AGGCCGTCACAGAGGT-1	3.07147	6.68172
001-048_T0_COL_LP_5p_N1__TGCTGCTGTATTCTCT-1	2.84706	6.48559
001-048_T0_COL_LP_5p_N1__TGCTGCTTCTACCTGC-1	4.23698	6.89602
001-048_T0_COL_LP_5p_N1__CAGATCACACTCGACG-1	4.32928	6.11053
001-048_T0_COL_LP_5p_N1__GGAGCAAAGTATTGGA-1	5.65079	4.83871
001-048_T0_COL_LP_5p_N1__AGCTCCTTCAGGCCCA-1	3.2871	5.85319
001-048_T0_COL_LP_5p_N1__ACGGGTCTCGGCATCG-1	3.82573	6.38522
001-048_T0_COL_LP_5p_N1__GCACTCTCATCCGCGA-1	5.50156	6.07172
001-048_T0_COL_LP_5p_N1__GAAACTCTCGGCCGAT-1	5.74018	5.95989
001-048_T0_COL_LP_5p_N1__CATCCACAGGTGATTA-1	3.32667	6.6598
001-048_T0_COL_LP_5p_N1__ATCATGGAGGATGTAT-1	3.52102	6.75509
001-048_T0_COL_LP_5p_N1__AAATGCCCACGTGAGA-1	3.38115	7.2007
001-048_T0_COL_LP_5p_N1__AGACGTTAGTGTCCCG-1	4.03381	5.95515
001-048_T0_COL_LP_5p_N1__ATTCTACGTAGTACCT-1	4.60498	6.24292
001-048_T0_COL_LP_5p_N1__GATGAGGCACGCTTTC-1	4.34756	5.53728
001-048_T0_COL_LP_5p_N1__CTAGCCTGTCTCTCTG-1	5.44666	8.27677
001-048_T0_COL_LP_5p_N1__GATCAGTGTCCGAAGA-1	5.91766	5.79012
001-048_T0_COL_LP_5p_N1__TGCACCTGTTGGTAAA-1	4.59424	6.95092
001-048_T0_COL_LP_5p_N1__AACGTTGTCCCATTAT-1	4.31499	5.94427
001-048_T0_COL_LP_5p_N1__AGATCTGAGGCGACAT-1	4.96286	6.63771
001-048_T0_COL_LP_5p_N1__CTTAGGAAGCCAGTTT-1	4.23152	7.02084
001-048_T0_COL_LP_5p_N1__CTCAGAAAGCTGAAAT-1	5.76872	5.30663
001-048_T0_COL_LP_5p_N1__ATCGAGTAGTTTGCGT-1	5.89182	5.75869
001-048_T0_COL_LP_5p_N1__GACGCGTGTGGCTCCA-1	5.58099	6.48566
001-048_T0_COL_LP_5p_N1__GACTACAGTCTAGCCG-1	3.58076	5.69433
001-048_T0_COL_LP_5p_N1__CGAGCACCACGACGAA-1	6.00576	5.43802
001-048_T0_COL_LP_5p_N1__GGCCGATTCCATGAGT-1	4.72972	6.00251
001-048_T0_COL_LP_5p_N1__CGTCCATGTCAGCTAT-1	4.22845	6.96047
001-048_T0_COL_LP_5p_N1__GTCACGGGTAAATGAC-1	4.51715	5.84235
001-048_T0_COL_LP_5p_N1__AACTCCCGTGCATCTA-1	2.90593	6.61787
001-048_T0_COL_LP_5p_N1__CACACAATCTTCGAGA-1	3.57469	5.73352
001-048_T0_COL_LP_5p_N1__GAGGTGATCCGCAAGC-1	6.35676	4.86102
001-048_T0_COL_LP_5p_N1__ATCATCTTCTTTAGGG-1	4.71331	5.89435
001-048_T0_COL_LP_5p_N1__GCTCCTACAATTCCTT-1	6.26797	6.41383
001-048_T0_COL_LP_5p_N1__TGACGGCGTCTGGAGA-1	4.29304	6.09239
001-048_T0_COL_LP_5p_N1__TGTTCCGTCGCAGGCT-1	1.83558	4.82817
001-048_T0_COL_LP_5p_N1__AGGTCATTCAACACAC-1	6.24556	5.55716
001-048_T0_COL_LP_5p_N1__CTTTGCGCACATGGGA-1	4.7709	6.2892
001-048_T0_COL_LP_5p_N1__CCACTACGTTATGTGC-1	3.13407	5.56882
001-048_T0_COL_LP_5p_N1__GAAATGAGTAGTACCT-1	4.77122	5.98337
001-048_T0_COL_LP_5p_N1__TCAGCAATCACCGGGT-1	4.28698	6.89166
001-048_T0_COL_LP_5p_N1__ACTATCTAGCGATAGC-1	4.55294	6.00889
001-048_T0_COL_LP_5p_N1__AAGGTTCCACACATGT-1	3.99749	6.29832
001-048_T0_COL_LP_5p_N1__CACAGTACAGCGTAAG-1	4.78114	6.20306
001-048_T0_COL_LP_5p_N1__CGGACTGAGCCCGAAA-1	6.20001	6.97749
001-048_T0_COL_LP_5p_N1__CGAGCACTCCAAGCCG-1	4.60466	6.82351
001-048_T0_COL_LP_5p_N1__CAGATCAAGCACAGGT-1	4.58092	5.77906
001-048_T0_COL_LP_5p_N1__GTGGGTCAGACGCTTT-1	4.57154	6.69327
001-048_T0_COL_LP_5p_N1__TGTGTTTAGGATATAC-1	4.49314	5.57534
001-048_T0_COL_LP_5p_N1__TGGGAAGCAATGAAAC-1	4.53181	6.21964
001-048_T0_COL_LP_5p_N1__CACACTCTCGTCTGAA-1	3.98397	5.88632
001-048_T0_COL_LP_5p_N1__AGCCTAATCCTTAATC-1	5.91391	5.42366
001-048_T0_COL_LP_5p_N1__CATCGGGCACCGCTAG-1	4.44807	5.98107
001-048_T0_COL_LP_5p_N1__GGATTACTCACCCTCA-1	5.73041	5.48148
001-048_T0_COL_LP_5p_N1__ATGTGTGCAGGCTCAC-1	4.88323	6.06645
001-048_T0_COL_LP_5p_N1__CGGTTAAAGTTGTCGT-1	3.21251	6.40302
001-048_T0_COL_LP_5p_N1__ACTGTCCGTTCGTGAT-1	4.592	5.74555
001-048_T0_COL_LP_5p_N1__CTCGGGATCAGCTGGC-1	2.63926	6.68592
001-048_T0_COL_LP_5p_N1__ACTATCTCATAGAAAC-1	4.52215	6.5444
001-048_T0_COL_LP_5p_N1__GCAATCAAGCTACCTA-1	5.45281	5.34082
001-048_T0_COL_LP_5p_N1__ACACCGGTCGGATGTT-1	4.60267	6.39783
001-048_T0_COL_LP_5p_N1__ACGGAGATCTTAGAGC-1	4.49303	6.82327
001-048_T0_COL_LP_5p_N1__GTCCTCAGTGCACGAA-1	4.48184	6.63547
001-048_T0_COL_LP_5p_N1__GTAACGTGTCCGAACC-1	1.34244	5.28814
001-048_T0_COL_LP_5p_N1__CGCGGTATCCAGATCA-1	5.66101	6.09712
001-048_T0_COL_LP_5p_N1__CTGCTGTAGAGTCTGG-1	4.68558	6.41456
001-048_T0_COL_LP_5p_N1__TCGCGTTTCTTGCAAG-1	6.54662	5.65631
001-048_T0_COL_LP_5p_N1__GCCTCTAAGTCCAGGA-1	6.2828	6.94257
001-048_T0_COL_LP_5p_N1__AGTTGGTTCCTTTACA-1	4.59354	5.89427
001-048_T0_COL_LP_5p_N1__CAGCATAGTAGCCTCG-1	5.36673	8.50738
001-048_T0_COL_LP_5p_N1__CTCGGAGTCGGAGCAA-1	4.1293	6.7665
001-048_T0_COL_LP_5p_N1__TATCAGGGTGTATGGG-1	4.57024	5.56438
001-048_T0_COL_LP_5p_N1__TCAGATGAGGAATTAC-1	2.77983	6.39323
001-048_T0_COL_LP_5p_N1__CAGCTAAGTCCGAAGA-1	3.29941	5.65903
001-048_T0_COL_LP_5p_N1__CTACATTAGGACCACA-1	6.3594	5.96908
001-048_T0_COL_LP_5p_N1__AGCCTAATCGGTTCGG-1	4.31939	6.8321
001-048_T0_COL_LP_5p_N1__CTGCGGAAGACTAGGC-1	3.57136	5.50384
001-048_T0_COL_LP_5p_N1__CATGACAAGCTATGCT-1	4.43016	6.24628
001-048_T0_COL_LP_5p_N1__TCAGCTCAGGACAGAA-1	5.97389	4.79908
001-048_T0_COL_LP_5p_N1__GCGCAACTCCGAATGT-1	3.18243	6.57429
001-048_T0_COL_LP_5p_N1__GTTCATTAGCAGGTCA-1	3.48839	6.57416
001-048_T0_COL_LP_5p_N1__TCTGGAATCAGCTCTC-1	4.06851	6.87927
001-048_T0_COL_LP_5p_N1__TTAACTCTCACAGGCC-1	5.40523	6.26895
001-048_T0_COL_LP_5p_N1__TGCTGCTTCAGAGACG-1	3.57264	5.11787
001-048_T0_COL_LP_5p_N1__TACCTTAGTAAATACG-1	3.05105	5.0097
001-048_T0_COL_LP_5p_N1__CGTTCTGAGTCCATAC-1	4.91201	7.90008
001-048_T0_COL_LP_5p_N1__TCAGCAATCCACGCAG-1	5.14665	7.79496
001-048_T0_COL_LP_5p_N1__TCTCTAATCACGATGT-1	4.19922	6.29672
001-048_T0_COL_LP_5p_N1__ACGAGCCTCTGCCAGG-1	4.2586	6.86237
001-048_T0_COL_LP_5p_N1__GAATGAACAGCTCCGA-1	4.50243	5.70729
001-048_T0_COL_LP_5p_N1__GTCACAAAGAGTACCG-1	6.20992	5.86347
001-048_T0_COL_LP_5p_N1__TGACGGCTCCTACAGA-1	4.65162	6.18738
001-048_T0_COL_LP_5p_N1__ATTATCCAGGCGATAC-1	3.49086	5.62331
001-048_T0_COL_LP_5p_N1__ATAGACCTCTGGAGCC-1	4.82402	5.11772
001-048_T0_COL_LP_5p_N1__AGTCTTTCATTAGGCT-1	4.6127	6.0914
001-048_T0_COL_LP_5p_N1__GAAATGACAGTCGATT-1	4.80929	7.7665
001-048_T0_COL_LP_5p_N1__TAGTTGGCAACTGCTA-1	4.75902	6.06521
001-048_T0_COL_LP_5p_N1__ATCTACTGTACTCGCG-1	4.44077	6.26425
001-048_T0_COL_LP_5p_N1__TGCCCATTCACGGTTA-1	6.27891	5.78277
001-048_T0_COL_LP_5p_N1__CGTCACTAGGTGGGTT-1	2.8866	5.19319
001-048_T0_COL_LP_5p_N1__TACCTTACATGGTTGT-1	4.486	5.87089
001-048_T0_COL_LP_5p_N1__CCGGTAGCACGAGGTA-1	4.40058	5.68963
001-048_T0_COL_LP_5p_N1__AGGCCGTCACCGTTGG-1	4.38265	6.01617
001-048_T0_COL_LP_5p_N1__AAGACCTCAATCCGAT-1	3.89504	6.15461
001-048_T0_COL_LP_5p_N1__GTCACGGTCTGCCCTA-1	4.36782	6.02308
001-048_T0_COL_LP_5p_N1__TCTCTAATCAGCTCTC-1	2.99917	5.9335
001-048_T0_COL_LP_5p_N1__GTCCTCACAGCGTAAG-1	3.59147	5.97983
001-048_T0_COL_LP_5p_N1__TTAACTCAGACTACAA-1	6.14793	5.05283
001-048_T0_COL_LP_5p_N1__CTAACTTGTCAGAGGT-1	2.89059	5.57693
001-048_T0_COL_LP_5p_N1__CTTACCGGTTTGACAC-1	4.82062	6.22121
001-048_T0_COL_LP_5p_N1__GTGGGTCAGAAACGAG-1	3.20108	5.71746
001-048_T0_COL_LP_5p_N1__TCAGCAAGTCTCCACT-1	4.56774	5.8171
001-048_T0_COL_LP_5p_N1__CCAATCCTCTGCGGCA-1	5.71002	5.18676
001-048_T0_COL_LP_5p_N1__ACTGAGTCATCACAAC-1	4.78436	6.92856
001-048_T0_COL_LP_5p_N1__TCAGGATTCGTGGTCG-1	4.47554	5.81544
001-048_T0_COL_LP_5p_N1__TCATTTGTCTCATTCA-1	4.17853	6.65469
001-048_T0_COL_LP_5p_N1__TGGCTGGAGATGCGAC-1	4.71457	6.22391
001-048_T0_COL_LP_5p_N1__TGGTTAGAGTGAATTG-1	4.7658	7.5634
001-048_T0_COL_LP_5p_N1__GAGGTGAAGAGACGAA-1	3.77719	5.18303
001-048_T0_COL_LP_5p_N1__GGGTTGCGTTCTCATT-1	4.77602	5.85863
001-048_T0_COL_LP_5p_N1__ACGGAGATCCTAGGGC-1	6.14772	6.23747
001-048_T0_COL_LP_5p_N1__CCCTCCTGTTCGTTGA-1	4.81065	6.10054
001-048_T0_COL_LP_5p_N1__CGGGTCATCCCATTTA-1	5.51441	5.99613
001-048_T0_COL_LP_5p_N1__ACAGCCGCATAGTAAG-1	5.62116	4.98744
001-048_T0_COL_LP_5p_N1__TGTTCCGCAAGGCTCC-1	1.40794	5.32749
001-048_T0_COL_LP_5p_N1__CAACCAAGTCGGGTCT-1	4.73774	7.37336
001-048_T0_COL_LP_5p_N1__AGGTCATCAGGGCATA-1	3.12796	5.44171
001-048_T0_COL_LP_5p_N1__ACATACGAGCGATAGC-1	5.72672	4.73334
001-048_T0_COL_LP_5p_N1__ACCAGTATCAGCCTAA-1	3.97243	4.99062
001-048_T0_COL_LP_5p_N1__GAGTCCGAGATGAGAG-1	4.52009	6.05138
001-048_T0_COL_LP_5p_N1__TCAGCTCTCTTTAGGG-1	3.11565	5.75102
001-048_T0_COL_LP_5p_N1__ACAGCTACATCCGTGG-1	3.42637	5.66338
001-048_T0_COL_LP_5p_N1__GTATCTTTCCGCAGTG-1	5.97027	6.13721
001-048_T0_COL_LP_5p_N1__AGGGATGCATCTCCCA-1	4.79669	6.03504
001-048_T0_COL_LP_5p_N1__GCTGCAGAGCGATGAC-1	6.04604	7.10501
001-048_T0_COL_LP_5p_N1__GGTATTGAGCCCAACC-1	5.74595	7.07835
001-048_T0_COL_LP_5p_N1__CGAGCCAGTAAGGATT-1	4.64851	6.19995
001-048_T0_COL_LP_5p_N1__GTTAAGCAGTTGCAGG-1	5.73461	5.85833
001-048_T0_COL_LP_5p_N1__CTAAGACGTATATGGA-1	5.50516	7.18698
001-048_T0_COL_LP_5p_N1__ATCATCTCACTTACGA-1	4.2628	6.67813
001-048_T0_COL_LP_5p_N1__TAGAGCTCACAAGCCC-1	4.74562	6.00594
001-048_T0_COL_LP_5p_N1__CCACTACCAAAGGTGC-1	3.80003	5.42406
001-048_T0_COL_LP_5p_N1__TCAGGATCAGGGTTAG-1	4.6694	5.84856
001-048_T0_COL_LP_5p_N1__CGAGAAGCAGACAAAT-1	3.18474	5.65561
001-048_T0_COL_LP_5p_N1__GGGAATGGTCCCGACA-1	4.97336	7.72866
001-048_T0_COL_LP_5p_N1__GGCTCGAGTACTCGCG-1	3.74261	5.5879
001-048_T0_COL_LP_5p_N1__ACTTTCAGTTCCCTTG-1	3.90581	4.89549
001-048_T0_COL_LP_5p_N1__ACTATCTTCACTCTTA-1	4.54727	5.97806
001-048_T0_COL_LP_5p_N1__ATGAGGGGTGTATGGG-1	5.59265	5.33737
001-048_T0_COL_LP_5p_N1__GTGGGTCAGAGCTATA-1	3.12281	6.96228
001-048_T0_COL_LP_5p_N1__CAAGGCCGTTTAGGAA-1	2.98352	6.21043
001-048_T0_COL_LP_5p_N1__GGAAAGCGTTCACGGC-1	1.4586	5.33679
001-048_T0_COL_LP_5p_N1__GTGGGTCTCCGAATGT-1	4.37339	6.06194
001-048_T0_COL_LP_5p_N1__TCAGCTCTCACTCTTA-1	4.21718	6.09441
001-048_T0_COL_LP_5p_N1__TGGACGCAGACAGACC-1	4.47762	5.74441
001-048_T0_COL_LP_5p_N1__AGAGCTTTCCAAGTAC-1	5.53028	4.91111
001-048_T0_COL_LP_5p_N1__TGGTTCCGTTAAGGGC-1	3.24926	7.37171
001-048_T0_COL_LP_5p_N1__CGAACATTCAGAGGTG-1	4.46404	6.56398
001-048_T0_COL_LP_5p_N1__GTCAAGTAGCAATATG-1	3.45348	5.72123
001-048_T0_COL_LP_5p_N1__TACTCATTCTGTACGA-1	3.54486	5.62892
001-048_T0_COL_LP_5p_N1__TCAATCTCATCTATGG-1	5.55833	7.39083
001-048_T0_COL_LP_5p_N1__CTTTGCGGTTCACCTC-1	4.40431	5.46027
001-048_T0_COL_LP_5p_N1__GTCCTCAAGAGCCTAG-1	4.1893	5.28196
001-048_T0_COL_LP_5p_N1__GGGAGATAGATGAGAG-1	1.68653	6.24819
001-048_T0_COL_LP_5p_N1__CGGCTAGGTAGGACAC-1	3.14999	5.67352
001-048_T0_COL_LP_5p_N1__GCGACCAAGTGACTCT-1	6.18649	6.0821
001-048_T0_COL_LP_5p_N1__AAGTCTGAGGTTCCTA-1	5.70751	6.33536
001-048_T0_COL_LP_5p_N1__ACACCGGTCCGCATCT-1	4.18577	6.65003
001-048_T0_COL_LP_5p_N1__CGTAGCGGTGTTCTTT-1	3.57125	5.58659
001-048_T0_COL_LP_5p_N1__CAGTCCTTCTACTCAT-1	4.55185	5.81857
001-048_T0_COL_LP_5p_N1__CATCGAAAGTGCCAGA-1	4.37185	6.6097
001-048_T0_COL_LP_5p_N1__GACTGCGTCCCTCAGT-1	3.41352	5.54033
001-048_T0_COL_LP_5p_N1__CTTTGCGAGACAAGCC-1	4.30615	5.96101
001-048_T0_COL_LP_5p_N1__TGCGCAGAGCACGCCT-1	3.35617	5.6029
001-048_T0_COL_LP_5p_N1__ACATCAGCACGTCTCT-1	4.62046	6.67966
001-048_T0_COL_LP_5p_N1__ACGAGCCAGAGGGCTT-1	3.85677	4.87193
001-048_T0_COL_LP_5p_N1__CGGAGCTCATAACCTG-1	3.15655	5.72352
001-048_T0_COL_LP_5p_N1__CAGAGAGCAAACTGCT-1	3.08494	5.78445
001-048_T0_COL_LP_5p_N1__CGTGAGCAGCAGCCTC-1	4.49292	6.61674
001-048_T0_COL_LP_5p_N1__TCAGGTAGTGATGATA-1	5.83418	6.0554
001-048_T0_COL_LP_5p_N1__ATCCGAATCAAGCCTA-1	4.3241	6.93191
001-048_T0_COL_LP_5p_N1__GCATACAAGACACTAA-1	4.70659	6.75566
001-048_T0_COL_LP_5p_N1__ACCCACTTCATTGCCC-1	4.13312	6.12829
001-048_T0_COL_LP_5p_N1__TCTGAGACATCTCGCT-1	5.50279	5.58296
001-048_T0_COL_LP_5p_N1__CCTTCGATCAACGGGA-1	5.64834	7.77384
001-048_T0_COL_LP_5p_N1__CTACCCAGTCTCTCGT-1	3.9992	5.27254
001-048_T0_COL_LP_5p_N1__CAGCGACCATTGGGCC-1	4.70904	5.94248
001-048_T0_COL_LP_5p_N1__CCTTTCTCAATGCCAT-1	4.62488	5.88486
001-048_T0_COL_LP_5p_N1__ATGAGGGAGGTTCCTA-1	2.84014	5.07143
001-048_T0_COL_LP_5p_N1__GACCAATGTGCAGTAG-1	5.68894	4.65629
001-048_T0_COL_LP_5p_N1__ACGCCGATCCGATATG-1	4.31549	6.75266
001-048_T0_COL_LP_5p_N1__CTGTGCTAGGGTCGAT-1	5.91035	5.62051
001-048_T0_COL_LP_5p_N1__CTGCTGTCACAGACTT-1	6.44184	5.82602
001-048_T0_COL_LP_5p_N1__TACCTATTCTGATACG-1	3.45442	5.72483
001-048_T0_COL_LP_5p_N1__TCGTACCTCATCACCC-1	4.60526	5.27937
001-048_T0_COL_LP_5p_N1__GACGGCTAGTGGAGAA-1	4.75833	6.13184
001-048_T0_COL_LP_5p_N1__AAATGCCCAATAAGCA-1	3.68922	5.60152
001-048_T0_COL_LP_5p_N1__CGACCTTCACGGTGTC-1	4.99776	6.51921
001-048_T0_COL_LP_5p_N1__TAGTGGTGTATGAATG-1	4.85121	6.28641
001-048_T0_COL_LP_5p_N1__GTTCTCGAGGTACTCT-1	3.97543	6.13224
001-048_T0_COL_LP_5p_N1__CTAAGACTCAGTTTGG-1	4.6242	7.01428
001-048_T0_COL_LP_5p_N1__TCATTTGGTGGTCTCG-1	5.46425	6.61979
001-048_T0_COL_LP_5p_N1__AAAGATGTCATCGCTC-1	5.97328	5.79431
001-048_T0_COL_LP_5p_N1__GGGATGACAACACGCC-1	3.56918	5.4855
001-048_T0_COL_LP_5p_N1__GGAATAAGTGCAACGA-1	5.19532	8.48216
001-048_T0_COL_LP_5p_N1__GGTGAAGTCAACACTG-1	4.08998	6.2975
001-048_T0_COL_LP_5p_N1__TCAGGATAGATAGCAT-1	4.84967	6.15567
001-048_T0_COL_LP_5p_N1__TGCGGGTTCAGAAATG-1	3.10962	5.75345
001-048_T0_COL_LP_5p_N1__CCTTTCTTCGTATCAG-1	5.09706	7.71977
001-048_T0_COL_LP_5p_N1__CATATGGTCCCTGACT-1	5.56829	6.08047
001-048_T0_COL_LP_5p_N1__CAGCAGCGTACAGTTC-1	3.55109	5.63696
001-048_T0_COL_LP_5p_N1__CTGCTGTGTACAAGTA-1	4.15959	7.03647
001-048_T0_COL_LP_5p_N1__AAAGATGGTACCATCA-1	4.09145	5.75818
001-048_T0_COL_LP_5p_N1__ACGCCAGCAGTCACTA-1	3.5228	6.45994
001-048_T0_COL_LP_5p_N1__ATAACGCGTGCCTGGT-1	5.9868	6.55777
001-048_T0_COL_LP_5p_N1__GTCATTTCACAAGTAA-1	3.91109	6.79672
001-048_T0_COL_LP_5p_N1__CTTCTCTTCTTAGAGC-1	4.072	6.35266
001-048_T0_COL_LP_5p_N1__GATGAGGCAAAGCGGT-1	3.07547	5.46711
001-048_T0_COL_LP_5p_N1__GGGACCTCACACCGAC-1	4.56972	6.05044
001-048_T0_COL_LP_5p_N1__ATCTACTGTTCAACCA-1	5.74404	6.89256
001-048_T0_COL_LP_5p_N1__CGAGAAGTCCCAGGTG-1	4.58669	6.03691
001-048_T0_COL_LP_5p_N1__TGGACGCCACGGTAAG-1	5.32757	6.15109
001-048_T0_COL_LP_5p_N1__GCCTCTACACATCCGG-1	5.8505	4.90434
001-048_T0_COL_LP_5p_N1__TGATTTCTCGCAGGCT-1	5.96633	5.95612
001-048_T0_COL_LP_5p_N1__CGAATGTGTGAGGCTA-1	4.26078	6.21115
001-048_T0_COL_LP_5p_N1__AGCCTAATCTTATCTG-1	4.64376	6.08316
001-048_T0_COL_LP_5p_N1__AAGCCGCTCAGCTCGG-1	4.01016	4.76477
001-048_T0_COL_LP_5p_N1__TCAGCAAGTAGCGTAG-1	3.00107	6.53434
001-048_T0_COL_LP_5p_N1__CCTACACTCATCATTC-1	3.08389	6.96071
001-048_T0_COL_LP_5p_N1__CGTCTACAGCCTTGAT-1	4.58617	5.95318
001-048_T0_COL_LP_5p_N1__CATCCACTCTCGCTTG-1	4.52043	5.84699
001-048_T0_COL_LP_5p_N1__CGTCTACGTAGAGGAA-1	5.59113	6.12836
001-048_T0_COL_LP_5p_N1__TATCTCATCCGATATG-1	3.68541	5.70556
001-048_T0_COL_LP_5p_N1__GCCAAATAGTTCGCGC-1	9.5497	6.50194
001-048_T0_COL_LP_5p_N1__GAGCAGAAGGAGTACC-1	3.06439	5.62042
001-048_T0_COL_LP_5p_N1__GCTTCCACAATTCCTT-1	5.87773	6.09973
001-048_T0_COL_LP_5p_N1__GATCTAGGTGACGCCT-1	4.54674	7.02394
001-048_T0_COL_LP_5p_N1__TATCTCAGTTCGGCAC-1	6.24861	6.75237
001-048_T0_COL_LP_5p_N1__CGGAGCTTCTCGTTTA-1	4.44016	5.51009
001-048_T0_COL_LP_5p_N1__GCTTGAACACGGACAA-1	5.97594	6.52058
001-048_T0_COL_LP_5p_N1__ATCATGGGTAAGTTCC-1	1.88268	6.58867
001-048_T0_COL_LP_5p_N1__CTCACACGTGACGGTA-1	4.84893	6.37376
001-048_T0_COL_LP_5p_N1__AGTGGGAGTACACCGC-1	3.93247	4.66282
001-048_T0_COL_LP_5p_N1__TCGGGACAGTGAACGC-1	4.36702	5.78259
001-048_T0_COL_LP_5p_N1__AGGTCCGGTCAACATC-1	5.51604	5.83127
001-048_T0_COL_LP_5p_N1__TGGCCAGTCCTTGGTC-1	6.08224	6.39738
001-048_T0_COL_LP_5p_N1__GGAAAGCAGATGTGTA-1	5.37034	7.12623
001-048_T0_COL_LP_5p_N1__CCATTCGGTGCTGTAT-1	4.69708	6.30193
001-048_T0_COL_LP_5p_N1__TACTTGTGTCAGATAA-1	4.47887	5.66303
001-048_T0_COL_LP_5p_N1__GGTGAAGGTTATCGGT-1	3.76091	5.65584
001-048_T0_COL_LP_5p_N1__TCGAGGCAGAAACGCC-1	4.14639	6.11162
001-048_T0_COL_LP_5p_N1__CGACTTCTCATCTGCC-1	4.38794	6.0728
001-048_T0_COL_LP_5p_N1__CTTTGCGCAGGGAGAG-1	4.56381	6.30555
001-048_T0_COL_LP_5p_N1__TACTCGCCAACTTGAC-1	4.54978	5.59783
001-048_T0_COL_LP_5p_N1__AATCGGTCACGTCTCT-1	3.94199	6.5138
001-048_T0_COL_LP_5p_N1__GACCAATAGGACAGAA-1	6.32206	6.00171
001-048_T0_COL_LP_5p_N1__GTTTCTATCGACAGCC-1	4.23288	6.08067
001-048_T0_COL_LP_5p_N1__CTAGTGATCGTACCGG-1	5.43803	7.33025
001-048_T0_COL_LP_5p_N1__GCTCTGTGTCTAGAGG-1	2.29132	5.77084
001-048_T0_COL_LP_5p_N1__AAATGCCGTATAGGGC-1	3.20467	6.42859
001-048_T0_COL_LP_5p_N1__CGAGCACAGAGTCTGG-1	6.24217	5.55572
001-048_T0_COL_LP_5p_N1__TGCCAAAAGATCTGCT-1	4.42879	6.89478
001-048_T0_COL_LP_5p_N1__TCGTAGAAGATGTTAG-1	4.60822	5.64151
001-048_T0_COL_LP_5p_N1__TAGTGGTCAATGACCT-1	3.48308	6.12986
001-048_T0_COL_LP_5p_N1__TCTATTGGTAGCGTCC-1	4.11251	7.00139
001-048_T0_COL_LP_5p_N1__TCGTACCAGCTGATAA-1	6.08057	6.97297
001-048_T0_COL_LP_5p_N1__CCATTCGTCTTTACGT-1	5.50238	4.71681
001-048_T0_COL_LP_5p_N1__TGCTGCTGTACGCACC-1	4.66467	6.17052
001-048_T0_COL_LP_5p_N1__CTCGGGAAGGACATTA-1	4.40027	6.41242
001-048_T0_COL_LP_5p_N1__GTACTTTGTAAGGGAA-1	4.15232	6.01637
001-048_T0_COL_LP_5p_N1__GAAGCAGCAAGTTAAG-1	4.34956	7.24478
001-048_T0_COL_LP_5p_N1__AAACGGGTCCGTCAAA-1	6.43113	5.5003
001-048_T0_COL_LP_5p_N1__GACGCGTAGCGTTTAC-1	4.99628	7.12178
001-048_T0_COL_LP_5p_N1__CTCTAATTCATACGGT-1	3.85174	5.57199
001-048_T0_COL_LP_5p_N1__GACACGCGTCAATGTC-1	5.8027	5.6743
001-048_T0_COL_LP_5p_N1__CAGATCACACTGTCGG-1	4.83809	6.22021
001-048_T0_COL_LP_5p_N1__CACACTCGTTCATGGT-1	3.49333	4.70674
001-048_T0_COL_LP_5p_N1__CCACCTAGTTGGACCC-1	3.45163	5.45662
001-048_T0_COL_LP_5p_N1__TTAGGACGTGTTCGAT-1	4.38247	7.22493
001-048_T0_COL_LP_5p_N1__TCTGAGAGTATAAACG-1	4.17886	5.03818
001-048_T0_COL_LP_5p_N1__CTCGTACTCGCCAGCA-1	3.49885	5.59876
001-048_T0_COL_LP_5p_N1__GCGCAGTCAATGGTCT-1	6.49454	7.26207
001-048_T0_COL_LP_5p_N1__CACAAACCAAACGTGG-1	5.05044	7.83798
001-048_T0_COL_LP_5p_N1__TCAATCTCAGGGTACA-1	3.41884	5.63306
001-048_T0_COL_LP_5p_N1__CTCCTAGGTCTGCGGT-1	4.20176	6.41438
001-048_T0_COL_LP_5p_N1__TGGACGCCAAGACACG-1	5.39067	4.77108
001-048_T0_COL_LP_5p_N1__AAGGCAGTCAATCTCT-1	6.15675	5.55645
001-048_T0_COL_LP_5p_N1__CGAGAAGAGTACGTAA-1	5.30524	6.35656
001-048_T0_COL_LP_5p_N1__TACGGATTCCGCGGTA-1	6.11347	5.10955
001-048_T0_COL_LP_5p_N1__CTGCTGTCAGCTTCGG-1	5.21094	5.57241
001-048_T0_COL_LP_5p_N1__ATGCGATAGTATCTCG-1	4.6136	5.60814
001-048_T0_COL_LP_5p_N1__AGGCCACGTCTCTCGT-1	5.81743	7.14996
001-048_T0_COL_LP_5p_N1__TGCGCAGTCCCGGATG-1	4.38199	5.64341
001-048_T0_COL_LP_5p_N1__TGCCCATAGACCACGA-1	6.07669	6.47209
001-048_T0_COL_LP_5p_N1__ACACCGGAGAGTAATC-1	1.97392	4.90951
001-048_T0_COL_LP_5p_N1__TGTGTTTCAAGGCTCC-1	3.67217	4.65894
001-048_T0_COL_LP_5p_N1__ATCTGCCCAGCTGCTG-1	4.73937	6.33428
001-048_T0_COL_LP_5p_N1__CAGGTGCGTAGCTAAA-1	3.59167	5.6252
001-048_T0_COL_LP_5p_N1__TACTCGCGTCAATACC-1	4.24115	5.57229
001-048_T0_COL_LP_5p_N1__CAGAGAGTCAACGAAA-1	4.69936	6.32656
001-048_T0_COL_LP_5p_N1__TTGAACGCATGTAAGA-1	3.20254	5.54658
001-048_T0_COL_LP_5p_N1__GTCACGGCACAACGTT-1	4.53167	6.60914
001-048_T0_COL_LP_5p_N1__TCGCGTTAGACGCAAC-1	5.72352	5.81484
001-048_T0_COL_LP_5p_N1__TGTCCCAGTTTAGCTG-1	3.9318	5.4544
001-048_T0_COL_LP_5p_N1__CTAACTTAGTACTTGC-1	6.17612	6.45124
001-048_T0_COL_LP_5p_N1__AGACGTTGTAGGGACT-1	3.32651	5.37152
001-048_T0_COL_LP_5p_N1__ACATCAGCATTCTCAT-1	4.66266	6.24713
001-048_T0_COL_LP_5p_N1__TTGCGTCTCACGCGGT-1	3.5234	6.35383
001-048_T0_COL_LP_5p_N1__GATGCTAAGAATAGGG-1	3.8944	6.7021
001-048_T0_COL_LP_5p_N1__TACTTGTCAATAACGA-1	4.22423	6.58173
001-048_T0_COL_LP_5p_N1__TCTCTAAGTTCAGCGC-1	4.70817	6.18437
001-048_T0_COL_LP_5p_N1__TACCTATAGAATTCCC-1	2.97897	6.72735
001-048_T0_COL_LP_5p_N1__AAAGCAAAGTACATGA-1	4.49911	5.97882
001-048_T0_COL_LP_5p_N1__GGGCATCTCAGCGATT-1	4.65486	8.02669
001-048_T0_COL_LP_5p_N1__CGTTAGACACCATGTA-1	4.62698	5.609
001-048_T0_COL_LP_5p_N1__AAGGAGCTCTGCGTAA-1	4.91282	6.30019
001-048_T0_COL_LP_5p_N1__TGCGCAGCAAGGTGTG-1	4.31019	6.20732
001-048_T0_COL_LP_5p_N1__TACTTGTTCGTTGCCT-1	5.46126	6.3477
001-048_T0_COL_LP_5p_N1__TTCTACATCGGCGCAT-1	5.91195	5.97979
001-048_T0_COL_LP_5p_N1__ACGCCGACAGCTGTAT-1	3.16569	5.84303
001-048_T0_COL_LP_5p_N1__CTAAGACCACGAGGTA-1	5.95418	6.25066
001-048_T0_COL_LP_5p_N1__ATCACGAAGTCGTACT-1	5.75634	6.0924
001-048_T0_COL_LP_5p_N1__GACGCGTTCCAAACTG-1	3.33586	5.72014
001-048_T0_COL_LP_5p_N1__ACCAGTAAGCTAGTCT-1	3.44738	6.33791
001-048_T0_COL_LP_5p_N1__ACATGGTGTCAATACC-1	2.99793	5.3606
001-048_T0_COL_LP_5p_N1__GACACGCGTCATTAGC-1	4.38893	6.49674
001-048_T0_COL_LP_5p_N1__TGGCGCACAGCTGCTG-1	6.18483	5.98895
001-048_T0_COL_LP_5p_N1__ACATACGTCCGCGGTA-1	4.21332	7.10673
001-048_T0_COL_LP_5p_N1__CACATAGGTGAACCTT-1	4.43235	6.79647
001-048_T0_COL_LP_5p_N1__TCTCATAAGGAGTTGC-1	4.69146	5.86725
001-048_T0_COL_LP_5p_N1__GACCAATAGAAGATTC-1	6.63447	5.83804
001-048_T0_COL_LP_5p_N1__AGGCCGTCAGAGCCAA-1	4.47383	6.52247
001-048_T0_COL_LP_5p_N1__AGAGCTTTCATACGGT-1	5.77289	4.69556
001-048_T0_COL_LP_5p_N1__TTCTCAAAGGACCACA-1	4.46757	6.0177
001-048_T0_COL_LP_5p_N1__GGGAATGGTCCGACGT-1	3.42674	5.89175
001-048_T0_COL_LP_5p_N1__GTCACAAAGACTAGGC-1	5.48247	7.19719
001-048_T0_COL_LP_5p_N1__TTAGGCATCGGAGGTA-1	5.6015	6.3752
001-048_T0_COL_LP_5p_N1__TTTATGCGTACCAGTT-1	4.51058	6.14044
001-048_T0_COL_LP_5p_N1__ATCATCTCACTCGACG-1	5.91943	6.25496
001-048_T0_COL_LP_5p_N1__AAGGAGCCATTTCACT-1	4.31496	5.00927
001-048_T0_COL_LP_5p_N1__TCAGGTATCATCACCC-1	4.61137	5.94881
001-048_T0_COL_LP_5p_N1__TCGCGAGTCAACCAAC-1	6.00897	5.91375
001-048_T0_COL_LP_5p_N1__TGCCCTAGTAGGAGTC-1	5.22578	5.47921
001-048_T0_COL_LP_5p_N1__GTGTGCGGTTAAGGGC-1	3.80823	5.7673
001-048_T0_COL_LP_5p_N1__ACCAGTAAGAAGGTTT-1	5.09275	7.6966
001-048_T0_COL_LP_5p_N1__TGGCTGGTCACAATGC-1	5.80095	4.93691
001-048_T0_COL_LP_5p_N1__CCTTCCCAGAGCCCAA-1	4.70055	5.47006
001-048_T0_COL_LP_5p_N1__TGCGTGGAGCCACCTG-1	4.9893	6.24648
001-048_T0_COL_LP_5p_N1__GTAGTCATCGATCCCT-1	1.42388	5.46428
001-048_T0_COL_LP_5p_N1__CTAAGACTCAGGTAAA-1	4.06503	7.51491
001-048_T0_COL_LP_5p_N1__CCACCTACAGCGTAAG-1	4.0489	5.72416
001-048_T0_COL_LP_5p_N1__GCTCTGTTCCGAATGT-1	4.32797	5.8461
001-048_T0_COL_LP_5p_N1__GTTCGGGTCGTAGGTT-1	5.7774	5.74347
001-048_T0_COL_LP_5p_N1__CGTCAGGTCTGTTGAG-1	4.45529	5.52169
001-048_T0_COL_LP_5p_N1__TAGTGGTAGATGTTAG-1	5.63737	7.96319
001-048_T0_COL_LP_5p_N1__AAGGCAGTCACGCATA-1	6.24805	5.70928
001-048_T0_COL_LP_5p_N1__AGCGGTCCAGGGTACA-1	3.18654	6.10684
001-048_T0_COL_LP_5p_N1__CACTCCAAGAGGGCTT-1	4.40109	6.8181
001-048_T0_COL_LP_5p_N1__AGGCCGTGTTCGGCAC-1	4.55301	6.10513
001-048_T0_COL_LP_5p_N1__CGATTGAAGTTATCGC-1	4.62356	6.46903
001-048_T0_COL_LP_5p_N1__CATATGGTCGAGAGCA-1	5.35787	5.91225
001-048_T0_COL_LP_5p_N1__CAGATCAGTCTGCGGT-1	4.23456	6.20725
001-048_T0_COL_LP_5p_N1__TTAACTCCAGTAGAGC-1	3.37341	5.58211
001-048_T0_COL_LP_5p_N1__AAGACCTTCTATCCCG-1	5.58428	8.41454
001-048_T0_COL_LP_5p_N1__GTACTTTCAGCTGTGC-1	3.13425	5.21898
001-048_T0_COL_LP_5p_N1__TCTGAGAAGTATCGAA-1	4.50507	7.50543
001-048_T0_COL_LP_5p_N1__CACACAAAGCCAACAG-1	6.09444	6.83517
001-048_T0_COL_LP_5p_N1__GACCTGGGTCTCTTTA-1	5.52448	4.95796
001-048_T0_COL_LP_5p_N1__TGTTCCGGTGCGGTAA-1	5.48549	5.68406
001-048_T0_COL_LP_5p_N1__AAAGATGCAAAGTCAA-1	2.83218	5.0732
001-048_T0_COL_LP_5p_N1__CTCATTATCCACGTTC-1	5.61007	4.67746
001-048_T0_COL_LP_5p_N1__GATGCTACAAGTCATC-1	3.06816	7.01374
001-048_T0_COL_LP_5p_N1__TAGGCATCAGACAGGT-1	4.80539	5.57219
001-048_T0_COL_LP_5p_N1__ACCAGTAAGTGTACCT-1	4.4541	5.64115
001-048_T0_COL_LP_5p_N1__AGTGAGGTCACGAAGG-1	3.83428	6.55843
001-048_T0_COL_LP_5p_N1__AGTGAGGTCGGCGCAT-1	3.47479	6.92352
001-048_T0_COL_LP_5p_N1__GAACCTAAGAAGAAGC-1	4.57005	6.26771
001-048_T0_COL_LP_5p_N1__GCTGGGTCACATTTCT-1	2.91202	6.97655
001-048_T0_COL_LP_5p_N1__GTTTCTATCTCTAGGA-1	4.41756	5.99621
001-048_T0_COL_LP_5p_N1__TACGGTAGTCAGAAGC-1	5.13518	5.13776
001-048_T0_COL_LP_5p_N1__CGCTGGATCTGGCGTG-1	4.4249	5.79165
001-048_T0_COL_LP_5p_N1__GATGCTATCCACGCAG-1	6.19282	5.36924
001-048_T0_COL_LP_5p_N1__GTGTTAGAGGATATAC-1	6.39575	5.41862
001-048_T0_COL_LP_5p_N1__AGGCCACGTCAGAATA-1	5.82398	5.3718
001-048_T0_COL_LP_5p_N1__TTCGAAGAGTTACCCA-1	4.80272	5.67596
001-048_T0_COL_LP_5p_N1__CCTAAAGGTTAGGGTG-1	4.35952	6.99374
001-048_T0_COL_LP_5p_N1__AGTGGGAGTGGTCCGT-1	4.28521	5.58551
001-048_T0_COL_LP_5p_N1__CGAGAAGAGAGACTAT-1	5.32228	6.78626
001-048_T0_COL_LP_5p_N1__AATCCAGAGAGCAATT-1	4.43535	6.99647
001-048_T0_COL_LP_5p_N1__AAGGCAGCAAAGTGCG-1	5.77673	6.77164
001-048_T0_COL_LP_5p_N1__GGCTGGTCACGGTAGA-1	4.66529	6.06032
001-048_T0_COL_LP_5p_N1__TGACAACGTGTTTGTG-1	4.63826	5.56725
001-048_T0_COL_LP_5p_N1__CAGAGAGAGGCACATG-1	3.4387	5.45921
001-048_T0_COL_LP_5p_N1__TAAGAGATCTGGTATG-1	3.0486	6.27088
001-048_T0_COL_LP_5p_N1__AACGTTGCAGGCGATA-1	5.13479	6.38395
001-048_T0_COL_LP_5p_N1__GACGTTACACGGTGTC-1	2.95921	6.24439
001-048_T0_COL_LP_5p_N1__TTTACTGAGTTGAGTA-1	3.84492	6.91429
001-048_T0_COL_LP_5p_N1__TAAGAGATCGCTGATA-1	4.17453	6.64964
001-048_T0_COL_LP_5p_N1__CAACCAACACATGTGT-1	5.75345	7.94746
001-048_T0_COL_LP_5p_N1__TACTCATAGAGGTACC-1	6.04487	6.52316
001-048_T0_COL_LP_5p_N1__CATGACAGTGGTAACG-1	4.42781	6.23951
001-048_T0_COL_LP_5p_N1__TACGGGCAGACGCTTT-1	3.39159	5.66819
001-048_T0_COL_LP_5p_N1__TAGCCGGTCCAGAGGA-1	4.20574	6.0979
001-048_T0_COL_LP_5p_N1__CGCCAAGTCACCGGGT-1	3.90086	6.15846
001-048_T0_COL_LP_5p_N1__CTACATTAGCCAGTTT-1	3.5821	6.67749
001-048_T0_COL_LP_5p_N1__CAGCTAAAGTAATCCC-1	3.39358	6.12976
001-048_T0_COL_LP_5p_N1__CGGCTAGTCCGCATCT-1	4.11205	6.68304
001-048_T0_COL_LP_5p_N1__ACGATACCAATTCCTT-1	3.22912	6.4074
001-048_T0_COL_LP_5p_N1__CGGAGCTCAAGACGTG-1	1.89163	6.92381
001-048_T0_COL_LP_5p_N1__TTGCCGTGTTGGTGGA-1	3.71338	6.68462
001-048_T0_COL_LP_5p_N1__GATCAGTCAGACAAGC-1	6.44177	5.92294
001-048_T0_COL_LP_5p_N1__TTAGGCACACTGTTAG-1	4.02161	5.53933
001-048_T0_COL_LP_5p_N1__CAAGTTGGTCCGACGT-1	6.0524	6.51858
001-048_T0_COL_LP_5p_N1__TTGACTTAGGACTGGT-1	1.96161	5.98857
001-048_T0_COL_LP_5p_N1__TCTCATACATCAGTAC-1	4.90949	6.09203
001-048_T0_COL_LP_5p_N1__CGTTCTGCAACTGCTA-1	4.23152	6.13273
001-048_T0_COL_LP_5p_N1__ACACCCTGTCCGAACC-1	3.32332	6.22741
001-048_T0_COL_LP_5p_N1__ACTTACTTCCGTAGTA-1	2.30946	5.75279
001-048_T0_COL_LP_5p_N1__TGCCAAACAGTGGGAT-1	3.9564	5.53292
001-048_T0_COL_LP_5p_N1__CGAGCCAAGAGGACGG-1	3.01613	6.01554
001-048_T0_COL_LP_5p_N1__GGACAGAAGGAGCGTT-1	6.1018	6.38736
001-048_T0_COL_LP_5p_N1__CCGTTCACATTTCACT-1	4.4319	5.58923
001-048_T0_COL_LP_5p_N1__GTAACGTAGTCACGCC-1	3.6596	5.76924
001-048_T0_COL_LP_5p_N1__TCTGGAACAGCAGTTT-1	4.17515	6.81367
001-048_T0_COL_LP_5p_N1__ACTTGTTAGACTAGAT-1	2.96999	6.76333
001-048_T0_COL_LP_5p_N1__GGGCATCAGCTAAGAT-1	5.96264	5.07778
001-048_T0_COL_LP_5p_N1__GATCAGTGTACAGACG-1	6.12265	5.96315
001-048_T0_COL_LP_5p_N1__CATCCACAGTAGATGT-1	2.88713	5.76952
001-048_T0_COL_LP_5p_N1__TACCTTAAGGAATTAC-1	6.07715	5.95438
001-048_T0_COL_LP_5p_N1__TTGGCAATCACCAGGC-1	4.3181	6.01678
001-048_T0_COL_LP_5p_N1__GGGCACTCACAGGAGT-1	6.17872	4.97677
001-048_T0_COL_LP_5p_N1__ATGTGTGTCGCAGGCT-1	4.7156	5.94288
001-048_T0_COL_LP_5p_N1__GTACTTTTCTAACTGG-1	5.68871	8.28565
001-048_T0_COL_LP_5p_N1__ACTGAGTTCCGATATG-1	3.21047	6.295
001-048_T0_COL_LP_5p_N1__AGAGCTTCAGGCGATA-1	4.13534	5.84901
001-048_T0_COL_LP_5p_N1__TCACGAATCGTTTGCC-1	4.74616	5.53914
001-048_T0_COL_LP_5p_N1__GTTCGGGAGCAGACTG-1	5.65115	6.1788
001-048_T0_COL_LP_5p_N1__CATCAGACAGACGCAA-1	3.78436	5.6533
001-048_T0_COL_LP_5p_N1__GCTCCTATCAGGCGAA-1	3.16576	5.54227
001-048_T0_COL_LP_5p_N1__CGCTTCACAAAGGAAG-1	5.73554	6.55261
001-048_T0_COL_LP_5p_N1__GTATTCTTCGGACAAG-1	5.47761	8.02313
001-048_T0_COL_LP_5p_N1__CAAGTTGAGGTGCTAG-1	5.43777	7.89328
001-048_T0_COL_LP_5p_N1__TGGCTGGCAGCAGTTT-1	4.48454	5.90974
001-048_T0_COL_LP_5p_N1__CTTACCGAGTGGCACA-1	3.86364	5.73383
001-048_T0_COL_LP_5p_N1__GAAATGACACTGTTAG-1	3.07336	6.12201
001-048_T0_COL_LP_5p_N1__AACTTTCGTAGCACGA-1	5.75867	5.75723
001-048_T0_COL_LP_5p_N1__AGACGTTGTCTTCAAG-1	4.07413	5.78575
001-048_T0_COL_LP_5p_N1__GTCGTAATCGGCCGAT-1	4.45625	5.83357
001-048_T0_COL_LP_5p_N1__GGCGTGTTCTGTCCGT-1	1.22587	5.52585
001-048_T0_COL_LP_5p_N1__ACTTGTTTCTCCAACC-1	6.31981	5.93154
001-048_T0_COL_LP_5p_N1__GATCAGTGTCCTCCAT-1	5.94941	4.71745
001-048_T0_COL_LP_5p_N1__AGCAGCCAGTGGTCCC-1	5.1024	6.91156
001-048_T0_COL_LP_5p_N1__AAACGGGAGGATGGAA-1	5.56272	6.09502
001-048_T0_COL_LP_5p_N1__TCGTACCAGCAGCGTA-1	5.32269	6.85727
001-048_T0_COL_LP_5p_N1__CATCAAGTCCTAAGTG-1	4.10216	7.05346
001-048_T0_COL_LP_5p_N1__TGAGAGGAGAGGTAGA-1	5.67175	7.65833
001-048_T0_COL_LP_5p_N1__CAGGTGCAGTCCCACG-1	2.44933	5.72981
001-048_T0_COL_LP_5p_N1__TCTGGAAAGATATGGT-1	5.69232	6.79451
001-048_T0_COL_LP_5p_N1__AGCATACAGTCAATAG-1	3.09236	6.64307
001-048_T0_COL_LP_5p_N1__TACCTTATCGGCGCTA-1	5.88497	6.82223
001-048_T0_COL_LP_5p_N1__CTCGGAGAGGGATACC-1	3.07376	5.45337
001-048_T0_COL_LP_5p_N1__TCGAGGCGTTTACTCT-1	4.4222	5.72287
001-048_T0_COL_LP_5p_N1__GCCTCTAAGCACCGTC-1	4.57286	6.52457
001-048_T0_COL_LP_5p_N1__ACATACGTCATCGCTC-1	4.88663	6.2177
001-048_T0_COL_LP_5p_N1__GGGATGACATGAACCT-1	5.05062	5.91994
001-048_T0_COL_LP_5p_N1__GTGTTAGGTAGCACGA-1	4.49112	5.83017
001-048_T0_COL_LP_5p_N1__ACGCCGAGTTGTGGAG-1	3.08487	5.5389
001-048_T0_COL_LP_5p_N1__CTGAAGTCATGCCACG-1	1.91036	6.11607
001-048_T0_COL_LP_5p_N1__GTGCAGCTCTGAGGGA-1	6.329	7.39748
001-048_T0_COL_LP_5p_N1__AACCATGGTAGCGATG-1	3.51522	6.5818
001-048_T0_COL_LP_5p_N1__TCAACGATCAGAGCTT-1	4.94995	5.88667
001-048_T0_COL_LP_5p_N1__AGCAGCCGTGCTGTAT-1	5.56572	8.34426
001-048_T0_COL_LP_5p_N1__ACTGAACTCGTTTATC-1	4.85331	6.26905
001-048_T0_COL_LP_5p_N1__GGACATTGTCAGAAGC-1	4.96868	6.59582
001-048_T0_COL_LP_5p_N1__ATAGACCTCACATACG-1	4.45592	5.507
001-048_T0_COL_LP_5p_N1__CCGTGGATCTATGTGG-1	3.0292	6.63187
001-048_T0_COL_LP_5p_N1__CGGAGCTGTCACACGC-1	4.05658	6.69044
001-048_T0_COL_LP_5p_N1__ACGATACAGTCCGTAT-1	4.28385	7.12705
001-048_T0_COL_LP_5p_N1__CTTGGCTGTAAACCTC-1	6.06977	5.6881
001-048_T0_COL_LP_5p_N1__ACCTTTACACCAGGCT-1	4.73617	7.02882
001-048_T0_COL_LP_5p_N1__GAAACTCCAATGGAGC-1	6.36667	5.85804
001-048_T0_COL_LP_5p_N1__GATCGTAAGAATGTTG-1	3.23045	5.93705
001-048_T0_COL_LP_5p_N1__CGGTTAACAGCTGTGC-1	4.56985	6.45264
001-048_T0_COL_LP_5p_N1__ATCGAGTCAAGAAGAG-1	4.14144	7.15041
001-048_T0_COL_LP_5p_N1__TGCCCTAAGTGTACGG-1	3.19827	6.86911
001-048_T0_COL_LP_5p_N1__GATCTAGGTCATATGC-1	5.65052	6.53231
001-048_T0_COL_LP_5p_N1__AAGCCGCTCGGATGGA-1	4.40967	5.01853
001-048_T0_COL_LP_5p_N1__CCATGTCGTCTGGAGA-1	4.33857	5.74428
001-048_T0_COL_LP_5p_N1__TGTATTCAGGCCCGTT-1	2.77114	4.99312
001-048_T0_COL_LP_5p_N1__CTTAGGAGTTTAAGCC-1	5.39402	6.64432
001-048_T0_COL_LP_5p_N1__GTGCATAAGGGATACC-1	4.43755	7.31174
001-048_T0_COL_LP_5p_N1__TGTTCCGCAGACGCAA-1	5.32136	4.87139
001-048_T0_COL_LP_5p_N1__CAAGAAAGTTCCAACA-1	4.28159	6.09549
001-048_T0_COL_LP_5p_N1__CGTTGGGCAAAGCAAT-1	4.00245	6.25272
001-048_T0_COL_LP_5p_N1__ACGAGGAAGTACATGA-1	6.15016	5.71861
001-048_T0_COL_LP_5p_N1__CATCGGGCAACGCACC-1	4.53952	5.74771
001-048_T0_COL_LP_5p_N1__ATCATGGCAGTCGATT-1	5.74003	6.44407
001-048_T0_COL_LP_5p_N1__GTTTCTACACACCGCA-1	4.6727	6.02116
001-048_T0_COL_LP_5p_N1__GCTCTGTTCGCGCCAA-1	6.17337	5.88998
001-048_T0_COL_LP_5p_N1__AAACGGGCACCAGGCT-1	3.33752	6.04328
001-048_T0_COL_LP_5p_N1__TCTTTCCTCAGCTCGG-1	4.77407	6.41364
001-048_T0_COL_LP_5p_N1__TGATTTCCATAACCTG-1	2.90978	5.10858
001-048_T0_COL_LP_5p_N1__CTTTGCGCAGACAGGT-1	5.68711	7.8218
001-048_T0_COL_LP_5p_N1__CAGCATAGTAGAGCTG-1	3.63574	5.15006
001-048_T0_COL_LP_5p_N1__TTAGGCACAAGTAGTA-1	4.44951	6.01711
001-048_T0_COL_LP_5p_N1__GGGATGATCTTGTCAT-1	5.03272	7.92235
001-048_T0_COL_LP_5p_N1__TCATTACCATTTGCCC-1	5.00764	7.91341
001-048_T0_COL_LP_5p_N1__AGCATACTCTTAGAGC-1	3.01742	6.14493
001-048_T0_COL_LP_5p_N1__CTGTGCTAGAATTGTG-1	4.98062	5.80222
001-048_T0_COL_LP_5p_N1__TTTGGTTTCCAAGTAC-1	4.81638	6.81328
001-048_T0_COL_LP_5p_N1__TAGTTGGGTTACAGAA-1	3.31746	6.94049
001-048_T0_COL_LP_5p_N1__TGCCAAAGTCCGTGAC-1	3.38514	4.99301
001-048_T0_COL_LP_5p_N1__GAAATGATCCAAATGC-1	4.3703	6.18357
001-048_T0_COL_LP_5p_N1__GAACCTAAGTTGTAGA-1	6.4305	5.96231
001-048_T0_COL_LP_5p_N1__CGGAGTCGTAAAGTCA-1	2.8768	5.10962
001-048_T0_COL_LP_5p_N1__TGGCGCAGTCATCGGC-1	4.71537	5.60434
001-048_T0_COL_LP_5p_N1__CAGCTAAGTTTCGCTC-1	4.62713	5.6379
001-048_T0_COL_LP_5p_N1__ATCACGAAGTGAACAT-1	6.25947	4.90635
001-048_T0_COL_LP_5p_N1__TAGAGCTAGCATCATC-1	5.13128	8.15131
001-048_T0_COL_LP_5p_N1__ACAGCCGTCCTTCAAT-1	4.40035	6.55586
001-048_T0_COL_LP_5p_N1__CCACGGACAATTGCTG-1	5.92654	5.79696
001-048_T0_COL_LP_5p_N1__CCTTCCCGTTCTCATT-1	4.04229	7.31578
001-048_T0_COL_LP_5p_N1__GCCTCTAGTCTCAACA-1	5.84259	7.30706
001-048_T0_COL_LP_5p_N1__TGCGCAGTCTCTGCTG-1	5.87956	6.93271
001-048_T0_COL_LP_5p_N1__TGACTAGAGGCAATTA-1	3.83033	5.33342
001-048_T0_COL_LP_5p_N1__GCATACACAATCCGAT-1	3.74169	4.77601
001-048_T0_COL_LP_5p_N1__TGTGGTATCCAAAGTC-1	4.14954	6.18974
001-048_T0_COL_LP_5p_N1__CTACCCAGTAGCACGA-1	6.16178	5.26274
001-048_T0_COL_LP_5p_N1__CACCACTGTGGTTTCA-1	3.5032	5.911
001-048_T0_COL_LP_5p_N1__ATCCACCAGCACCGCT-1	4.44321	6.74651
001-048_T0_COL_LP_5p_N1__CGAGCACGTAGCGCAA-1	5.37923	6.29493
001-048_T0_COL_LP_5p_N1__TTTCCTCCACCGAAAG-1	3.81261	5.21346
001-048_T0_COL_LP_5p_N1__CATGACACATATACCG-1	2.97704	6.67033
001-048_T0_COL_LP_5p_N1__CTCGAAAGTCTCATCC-1	5.48334	7.16956
001-048_T0_COL_LP_5p_N1__TCGTACCGTAGTGAAT-1	4.40949	6.49557
001-048_T0_COL_LP_5p_N1__TTTACTGAGCAAATCA-1	6.50435	5.63869
001-048_T0_COL_LP_5p_N1__TTGACTTAGTACGTAA-1	5.59565	7.16369
001-048_T0_COL_LP_5p_N1__CGTTAGAGTCTAGAGG-1	4.73194	6.40135
001-048_T0_COL_LP_5p_N1__CAGCTGGGTAGGAGTC-1	5.46254	7.75415
001-048_T0_COL_LP_5p_N1__ACAGCTACATTATCTC-1	4.28828	6.91146
001-048_T0_COL_LP_5p_N1__ATCCACCCACGCCAGT-1	4.35258	5.89118
001-048_T0_COL_LP_5p_N1__GACCTGGGTACGAAAT-1	4.80979	6.25386
001-048_T0_COL_LP_5p_N1__AAATGCCTCTACCAGA-1	6.33429	5.60108
001-048_T0_COL_LP_5p_N1__CACATAGCATCGATTG-1	4.93222	7.74724
001-048_T0_COL_LP_5p_N1__TCAGATGCACCGAAAG-1	5.78725	5.78664
001-048_T0_COL_LP_5p_N1__TACCTATCATCGTCGG-1	3.65952	6.01107
001-048_T0_COL_LP_5p_N1__AAAGTAGGTATCAGTC-1	6.2439	5.58443
001-048_T0_COL_LP_5p_N1__GGACAGAGTATAATGG-1	4.80523	5.84785
001-048_T0_COL_LP_5p_N1__CCTACACGTCAACTGT-1	4.00929	4.94939
001-048_T0_COL_LP_5p_N1__CTCTGGTTCACCCGAG-1	4.55686	5.77803
001-048_T0_COL_LP_5p_N1__ACCCACTGTACATCCA-1	5.55436	7.81513
001-048_T0_COL_LP_5p_N1__GTACTTTCAGGAACGT-1	3.48493	5.77314
001-048_T0_COL_LP_5p_N1__GACACGCTCTTTACGT-1	4.11	5.87994
001-048_T0_COL_LP_5p_N1__ACGGGCTTCACTTACT-1	5.41025	6.64543
001-048_T0_COL_LP_5p_N1__ACGATACGTCTCACCT-1	5.05324	5.48402
001-048_T0_COL_LP_5p_N1__TACCTATCATCAGTAC-1	1.39884	5.50282
001-048_T0_COL_LP_5p_N1__CTAAGACGTCTGGAGA-1	6.26058	5.61235
001-048_T0_COL_LP_5p_N1__GGATTACGTCCAGTTA-1	5.8486	6.91189
001-048_T0_COL_LP_5p_N1__CCTTCCCCAACGCACC-1	5.98911	6.36598
001-048_T0_COL_LP_5p_N1__GATGCTACACAACGTT-1	2.90227	6.41887
001-048_T0_COL_LP_5p_N1__ACGATGTAGTCGAGTG-1	4.06741	5.11751
001-048_T0_COL_LP_5p_N1__CGACTTCTCCCTGACT-1	5.44468	4.81077
001-048_T0_COL_LP_5p_N1__TGGCGCAGTCTCCACT-1	4.48123	5.81077
001-048_T0_COL_LP_5p_N1__CGTTGGGGTACCGTTA-1	3.22322	6.17709
001-048_T0_COL_LP_5p_N1__TTCGAAGTCACTTATC-1	4.03364	5.82747
001-048_T0_COL_LP_5p_N1__CAGCTAACAAGCCCAC-1	4.46737	5.59099
001-048_T0_COL_LP_5p_N1__TACTCGCCAAGGACTG-1	6.06948	6.76955
001-048_T0_COL_LP_5p_N1__AAGACCTGTGATAAAC-1	6.24183	5.69705
001-048_T0_COL_LP_5p_N1__TTCGAAGTCGCATGAT-1	5.95614	5.40348
001-048_T0_COL_LP_5p_N1__ACGGCCACACGTCAGC-1	5.84053	4.83234
001-048_T0_COL_LP_5p_N1__GCTTCCAAGCCCTAAT-1	6.24507	6.01679
001-048_T0_COL_LP_5p_N1__TTGTAGGCAATCACAC-1	4.25767	6.07509
001-048_T0_COL_LP_5p_N1__ACCCACTTCTGGAGCC-1	1.24134	5.35906
001-048_T0_COL_LP_5p_N1__GAAATGATCTAAGCCA-1	5.73001	5.66142
001-048_T0_COL_LP_5p_N1__TTCGGTCCACTGTCGG-1	4.44356	5.86473
001-048_T0_COL_LP_5p_N1__ACATCAGAGTCGCCGT-1	4.79738	5.95955
001-048_T0_COL_LP_5p_N1__CAGCAGCAGGAGTACC-1	5.00292	7.48228
001-048_T0_COL_LP_5p_N1__AACTCCCAGTGAACAT-1	4.39281	5.97329
001-048_T0_COL_LP_5p_N1__GCGCGATCAAGTAGTA-1	3.52427	5.9368
001-048_T0_COL_LP_5p_N1__CTGTGCTTCAACGCTA-1	5.01549	7.44034
001-048_T0_COL_LP_5p_N1__ATGGGAGGTATAGTAG-1	4.59895	5.71783
001-048_T0_COL_LP_5p_N1__GCTGGGTAGGATGTAT-1	5.93561	6.64439
001-048_T0_COL_LP_5p_N1__GGGAATGAGCTTCGCG-1	6.0505	6.28995
001-048_T0_COL_LP_5p_N1__AGATCTGTCACGCGGT-1	1.61428	5.44357
001-048_T0_COL_LP_5p_N1__CCACCTATCAGAGCTT-1	5.91028	5.98239
001-048_T0_COL_LP_5p_N1__GGTGTTAAGCCACTAT-1	4.17143	4.8545
001-048_T0_COL_LP_5p_N1__CAACTAGGTAAATACG-1	3.48609	5.8319
001-048_T0_COL_LP_5p_N1__TCATTACTCACTGGGC-1	6.27584	5.50076
001-048_T0_COL_LP_5p_N1__CTCGTACTCCTAAGTG-1	3.4255	5.77831
001-048_T0_COL_LP_5p_N1__TGGTTCCCATGATCCA-1	3.52243	5.65624
001-048_T0_COL_LP_5p_N1__AGAGCTTCAGATGGGT-1	5.33141	8.10662
001-048_T0_COL_LP_5p_N1__CTTAACTTCAGGTTCA-1	6.1627	7.13827
001-048_T0_COL_LP_5p_N1__TATCAGGTCTCAAACG-1	3.7445	6.2807
001-048_T0_COL_LP_5p_N1__CGTGAGCAGACCTTTG-1	3.9246	5.0721
001-048_T0_COL_LP_5p_N1__CCTACACGTCAGAGGT-1	4.3836	6.51268
001-048_T0_COL_LP_5p_N1__TCAGATGCAATGACCT-1	2.80491	6.17534
001-048_T0_COL_LP_5p_N1__CAGCAGCAGTCGTACT-1	6.13507	5.89115
001-048_T0_COL_LP_5p_N1__AGAGCTTTCTCCTATA-1	4.97308	7.97488
001-048_T0_COL_LP_5p_N1__CATTCGCAGCTCCTCT-1	3.64068	6.13404
001-048_T0_COL_LP_5p_N1__TAAACCGAGGAGTCTG-1	4.38804	6.44024
001-048_T0_COL_LP_5p_N1__GGCTCGATCTGTACGA-1	2.25361	6.13283
001-048_T0_COL_LP_5p_N1__CCAATCCCAGCTGTTA-1	4.70073	5.90912
001-048_T0_COL_LP_5p_N1__GGGAATGAGCTGCCCA-1	5.85636	7.8773
001-048_T0_COL_LP_5p_N1__CCTCAGTCATAGGATA-1	4.34568	5.11404
001-048_T0_COL_LP_5p_N1__GGACAGATCGTGGTCG-1	4.51994	5.78812
001-048_T0_COL_LP_5p_N1__TGACTTTTCACTGGGC-1	5.85135	7.34531
001-048_T0_COL_LP_5p_N1__TCACAAGGTTGAGGTG-1	5.10054	7.90256
001-048_T0_COL_LP_5p_N1__ATGTGTGGTCTTCGTC-1	3.27144	5.7442
001-048_T0_COL_LP_5p_N1__GTATTCTGTTTGACAC-1	3.7288	4.84155
001-048_T0_COL_LP_5p_N1__GCATACAGTCCAGTGC-1	3.56362	6.13354
001-048_T0_COL_LP_5p_N1__TCAGGATTCCTGCAGG-1	4.41015	5.81319
001-048_T0_COL_LP_5p_N1__CACAGTAGTCCGAAGA-1	3.90192	6.15659
001-048_T0_COL_LP_5p_N1__CGATTGAAGAGTAATC-1	5.64796	5.98474
001-048_T0_COL_LP_5p_N1__CTTAGGACAGACGCTC-1	5.44499	6.54198
001-048_T0_COL_LP_5p_N1__ACGTCAACAGTGAGTG-1	5.86816	4.85841
001-048_T0_COL_LP_5p_N1__GGCTGGTGTGAGGGAG-1	4.90137	5.73813
001-048_T0_COL_LP_5p_N1__CCTTCGAGTACCGCTG-1	6.08292	6.26797
001-048_T0_COL_LP_5p_N1__ACTGAACCAATGTTGC-1	3.55977	5.47356
001-048_T0_COL_LP_5p_N1__CGACTTCAGAAGGTTT-1	4.53367	6.11925
001-048_T0_COL_LP_5p_N1__CAAGATCTCGGCTACG-1	4.48358	5.7927
001-048_T0_COL_LP_5p_N1__TAGTGGTTCGCCAGCA-1	4.22682	7.35038
001-048_T0_COL_LP_5p_N1__ACAGCCGCAGCCTATA-1	6.17209	5.99281
001-048_T0_COL_LP_5p_N1__ACACCAAGTACATCCA-1	2.88319	6.88665
001-048_T0_COL_LP_5p_N1__TAGCCGGAGAATGTTG-1	3.9082	7.18506
001-048_T0_COL_LP_5p_N1__TTCTCAATCGTAGGTT-1	4.01548	6.41217
001-048_T0_COL_LP_5p_N1__GGATGTTAGACAGGCT-1	5.19616	7.92193
001-048_T0_COL_LP_5p_N1__GGACGTCTCTGCTGCT-1	5.55591	8.03373
001-048_T0_COL_LP_5p_N1__GTTCGGGCATGGGAAC-1	3.04454	6.27849
001-048_T0_COL_LP_5p_N1__GTACTCCCACACCGAC-1	4.3032	6.08472
001-048_T0_COL_LP_5p_N1__TTTGTCATCGATAGAA-1	5.07739	6.4707
001-048_T0_COL_LP_5p_N1__CCTTCGAGTAAATACG-1	6.06735	5.82237
001-048_T0_COL_LP_5p_N1__CATTATCAGCGCTTAT-1	6.06489	7.43722
001-048_T0_COL_LP_5p_N1__AAGGAGCCAGGACCCT-1	4.69343	5.66882
001-048_T0_COL_LP_5p_N1__CTGCCTATCAGCACAT-1	6.38959	5.86024
001-048_T0_COL_LP_5p_N1__ACTTTCATCCAAGTAC-1	4.10218	6.68217
001-048_T0_COL_LP_5p_N1__CTGATCCGTGATAAGT-1	3.45973	6.25356
001-048_T0_COL_LP_5p_N1__GTCCTCAGTGATGTGG-1	5.53664	7.63476
001-048_T0_COL_LP_5p_N1__AACGTTGGTCCAGTTA-1	3.51673	6.38765
001-048_T0_COL_LP_5p_N1__GCATGATTCGTCGTTC-1	5.51473	6.65668
001-048_T0_COL_LP_5p_N1__GTGCAGCTCGACAGCC-1	5.33112	8.08896
001-048_T0_COL_LP_5p_N1__TGAGCCGTCGCAAACT-1	4.82538	6.77005
001-048_T0_COL_LP_5p_N1__CTAGCCTGTAGCCTCG-1	6.00633	5.79343
001-048_T0_COL_LP_5p_N1__GGACGTCAGATGAGAG-1	5.20512	7.47141
001-048_T0_COL_LP_5p_N1__TGGTTCCGTCCAAGTT-1	4.66697	7.85198
001-048_T0_COL_LP_5p_N1__ACAGCCGAGTGTACCT-1	3.95655	6.0579
001-048_T0_COL_LP_5p_N1__CTCGTCAGTGCCTTGG-1	4.14693	6.33333
001-048_T0_COL_LP_5p_N1__CTGCCTAGTTTGTTGG-1	6.25765	6.40177
001-048_T0_COL_LP_5p_N1__CCGTTCACAGCTGCAC-1	3.35192	5.72549
001-048_T0_COL_LP_5p_N1__TGCGCAGCAACTGGCC-1	3.08561	6.1539
001-048_T0_COL_LP_5p_N1__CCGGTAGTCGAGGTAG-1	6.47535	5.6237
001-048_T0_COL_LP_5p_N1__GCGGGTTCATCTATGG-1	3.32707	6.51749
001-048_T0_COL_LP_5p_N1__TATGCCCAGTAGCCGA-1	5.15398	7.28054
001-048_T0_COL_LP_5p_N1__AGCGGTCCAGCTGTTA-1	5.7471	5.48891
001-048_T0_COL_LP_5p_N1__GGTGCGTCAAACCCAT-1	4.41721	7.01103
001-048_T0_COL_LP_5p_N1__TGCGGGTAGACCGGAT-1	4.89486	7.47827
001-048_T0_COL_LP_5p_N1__GCGCAGTTCTGGTTCC-1	5.06996	8.12071
001-048_T0_COL_LP_5p_N1__CTGCCTAGTAAACGCG-1	2.73526	6.56423
001-048_T0_COL_LP_5p_N1__CACACAAAGACGCAAC-1	6.50813	5.33982
001-048_T0_COL_LP_5p_N1__CTGTGCTCAATGCCAT-1	4.98687	5.78263
001-048_T0_COL_LP_5p_N1__ACTTGTTCAACTGCTA-1	3.01349	6.57585
001-048_T0_COL_LP_5p_N1__CCTTACGCATCGGTTA-1	5.98514	6.00568
001-048_T0_COL_LP_5p_N1__GGATGTTGTGACTACT-1	5.21663	5.90018
001-048_T0_COL_LP_5p_N1__GTTACAGCACAGATTC-1	5.49395	7.07222
001-048_T0_COL_LP_5p_N1__CTGGTCTCACCAGTTA-1	3.03686	6.54275
001-048_T0_COL_LP_5p_N1__TGACAACTCATGTGGT-1	5.52971	6.39585
001-048_T0_COL_LP_5p_N1__CGCCAAGAGAAGAAGC-1	4.66897	6.1644
001-048_T0_COL_LP_5p_N1__TGACGGCAGCGCTTAT-1	5.27966	7.89315
001-048_T0_COL_LP_5p_N1__TGACTAGCAATTCCTT-1	4.10529	7.27453
001-048_T0_COL_LP_5p_N1__TAAACCGGTTGTGGCC-1	4.82275	5.78359
001-048_T0_COL_LP_5p_N1__TTCTCCTTCTTCATGT-1	4.58257	5.94939
001-048_T0_COL_LP_5p_N1__CAACCTCAGCGTTGCC-1	3.02655	5.04081
001-048_T0_COL_LP_5p_N1__TCGGGACTCCAGAGGA-1	5.3548	8.19443
001-048_T0_COL_LP_5p_N1__GGGTTGCCAGACGCCT-1	4.04875	6.30819
001-048_T0_COL_LP_5p_N1__TCTGGAAAGTCGCCGT-1	5.37739	6.05266
001-048_T0_COL_LP_5p_N1__CTGCGGATCACTTACT-1	3.55684	5.38249
001-048_T0_COL_LP_5p_N1__TGGTTAGGTTGAACTC-1	3.40995	5.73908
001-048_T0_COL_LP_5p_N1__TATCAGGGTTAAGATG-1	6.02522	7.71781
001-048_T0_COL_LP_5p_N1__GCATGCGTCCAGTATG-1	3.31395	5.76368
001-048_T0_COL_LP_5p_N1__TCATTTGAGTTATCGC-1	5.9597	4.71608
001-048_T0_COL_LP_5p_N1__TGCTGCTTCAGTACGT-1	2.46266	6.70601
001-048_T0_COL_LP_5p_N1__CGATCGGTCCTTTACA-1	4.48879	5.89505
001-048_T0_COL_LP_5p_N1__CTCGTACGTAAAGTCA-1	5.23615	7.4531
001-048_T0_COL_LP_5p_N1__GTTCGGGGTCGATTGT-1	5.89431	6.45575
001-048_T0_COL_LP_5p_N1__TATTACCGTTTGTTTC-1	5.35565	7.74135
001-048_T0_COL_LP_5p_N1__CTCGGGAAGTGGCACA-1	4.14747	6.08831
001-048_T0_COL_LP_5p_N1__GTGAAGGCAGTTCCCT-1	6.02082	6.90595
001-048_T0_COL_LP_5p_N1__TACAGTGAGCCATCGC-1	6.18703	7.23796
001-048_T0_COL_LP_5p_N1__TTCTCAATCCTATGTT-1	3.53841	6.28654
001-048_T0_COL_LP_5p_N1__AACTGGTCAGGGCATA-1	5.55976	7.02095
001-048_T0_COL_LP_5p_N1__CTCGGAGAGTCGAGTG-1	6.45808	5.82429
001-048_T0_COL_LP_5p_N1__AGCGTCGGTCAAACTC-1	3.82244	5.30029
001-048_T0_COL_LP_5p_N1__GCATGATAGGACACCA-1	5.9207	6.02125
001-048_T0_COL_LP_5p_N1__GGATGTTTCGTACCGG-1	3.57777	6.64584
001-048_T0_COL_LP_5p_N1__TTAACTCCATCGGTTA-1	5.76268	6.03316
001-048_T0_COL_LP_5p_N1__GTTCATTGTCCGCTGA-1	3.48774	6.65191
001-048_T0_COL_LP_5p_N1__TTGAACGAGTGTACTC-1	6.01096	6.62416
001-048_T0_COL_LP_5p_N1__TGATTTCGTACCATCA-1	6.28569	6.8258
001-048_T0_COL_LP_5p_N1__GTGTGCGGTATTACCG-1	4.07296	6.60099
001-048_T0_COL_LP_5p_N1__ACATCAGTCCGCTGTT-1	4.06551	7.09787
001-048_T0_COL_LP_5p_N1__ATAACGCAGCGCCTCA-1	5.79045	6.00381
001-048_T0_COL_LP_5p_N1__ACCCACTAGACACTAA-1	5.03608	6.17404
001-048_T0_COL_LP_5p_N1__CAGAATCCAGGTTTCA-1	4.58843	5.46012
001-048_T0_COL_LP_5p_N1__GAGCAGACAGCTCCGA-1	4.39264	5.73194
001-048_T0_COL_LP_5p_N1__ACTGATGGTCTCTCTG-1	5.53931	7.2995
001-048_T0_COL_LP_5p_N1__CACAAACTCAGGTAAA-1	4.54512	6.2774
001-048_T0_COL_LP_5p_N1__CCACCTATCTGGTGTA-1	5.08306	8.01245
001-048_T0_COL_LP_5p_N1__AGAATAGTCACAACGT-1	2.91478	6.62007
001-048_T0_COL_LP_5p_N1__CCTTCCCAGTACGCCC-1	3.59856	6.45837
001-048_T0_COL_LP_5p_N1__GGAACTTCAATCTACG-1	4.33489	6.14887
001-048_T0_COL_LP_5p_N1__TGCGGGTGTTCCATGA-1	4.35498	6.2106
001-048_T0_COL_LP_5p_N1__GGTGTTATCCGTACAA-1	4.18296	6.2132
001-048_T0_COL_LP_5p_N1__CCACCTATCCGAAGAG-1	3.41847	6.36435
001-048_T0_COL_LP_5p_N1__CTCGGAGAGTGTACGG-1	6.03651	5.62659
001-048_T0_COL_LP_5p_N1__TTGACTTCATGCCACG-1	3.24755	6.87931
001-048_T0_COL_LP_5p_N1__CGGAGTCCATGGATGG-1	4.48533	6.39926
001-048_T0_COL_LP_5p_N1__GTCGTAACATCGGGTC-1	3.29674	6.53833
001-048_T0_COL_LP_5p_N1__GCCAAATAGAAAGTGG-1	3.71936	7.19642
001-048_T0_COL_LP_5p_N1__GTGTTAGAGACTTGAA-1	3.2092	6.82035
001-048_T0_COL_LP_5p_N1__TACGGATAGTGGAGAA-1	2.91951	6.60591
001-048_T0_COL_LP_5p_N1__TGCCAAACAGTGGAGT-1	4.99096	6.1336
001-048_T0_COL_LP_5p_N1__AGGTCATCAAGTTGTC-1	2.98136	6.97022
001-048_T0_COL_LP_5p_N1__TCGTAGACAATAACGA-1	4.23682	4.50155
001-048_T0_COL_LP_5p_N1__AGGCCACCAGACACTT-1	3.39454	5.6165
001-048_T0_COL_LP_5p_N1__GTACTCCGTACTTAGC-1	6.65541	7.43942
001-048_T0_COL_LP_5p_N1__CTACATTCAATAAGCA-1	5.56891	7.86279
001-048_T0_COL_LP_5p_N1__GGATTACTCGTAGGTT-1	4.28963	5.74555
001-048_T0_COL_LP_5p_N1__TAGGCATAGAAGGTTT-1	2.03256	6.0837
001-048_T0_COL_LP_5p_N1__ACGGGTCAGGCCCGTT-1	5.67256	6.2681
001-048_T0_COL_LP_5p_N1__CGGGTCACACCAGTTA-1	3.57622	5.59877
001-048_T0_COL_LP_5p_N1__CACACCTGTCGGCTCA-1	5.48814	5.795
001-048_T0_COL_LP_5p_N1__GCTTCCATCAACGGGA-1	4.27732	6.22376
001-048_T0_COL_LP_5p_N1__ATGCGATTCATGTCCC-1	4.94652	5.28765
001-048_T0_COL_LP_5p_N1__GCTGCTTCACAGCGTC-1	3.03433	5.65004
001-048_T0_COL_LP_5p_N1__CTGATCCAGGCCCTCA-1	3.2477	5.75868
001-048_T0_COL_LP_5p_N1__TCCCGATAGGCTCTTA-1	5.56199	5.83295
001-048_T0_COL_LP_5p_N1__TGTATTCAGCGATCCC-1	3.44405	5.85481
001-048_T0_COL_LP_5p_N1__CTGTGCTCAATCTGCA-1	5.81544	6.7471
001-048_T0_COL_LP_5p_N1__GCTTGAATCGCATGGC-1	3.9302	7.08216
001-048_T0_COL_LP_5p_N1__TGCGCAGAGTATTGGA-1	3.22479	4.96756
001-048_T0_COL_LP_5p_N1__TCAGATGGTGCTAGCC-1	3.31426	6.52654
001-048_T0_COL_LP_5p_N1__CGTGTAAAGCAATCTC-1	4.64687	6.44033
001-048_T0_COL_LP_5p_N1__CATCGGGGTAGTAGTA-1	6.03989	6.68695
001-048_T0_COL_LP_5p_N1__AGCAGCCGTCAGATAA-1	5.76071	6.07028
001-048_T0_COL_LP_5p_N1__CTTTGCGCATTAACCG-1	4.98383	8.41707
001-048_T0_COL_LP_5p_N1__GTCACAAAGGACTGGT-1	5.76192	7.32275
001-048_T0_COL_LP_5p_N1__CGCTGGACATAGACTC-1	4.4741	6.18048
001-048_T0_COL_LP_5p_N1__AGGGAGTAGGACAGAA-1	4.66725	6.90305
001-048_T0_COL_LP_5p_N1__CCTTTCTCATCCTTGC-1	3.93006	6.64194
001-048_T0_COL_LP_5p_N1__CCGTTCACAATCAGAA-1	3.0696	5.46512
001-048_T0_COL_LP_5p_N1__TGGGCGTGTCGGCATC-1	4.83813	7.41755
001-048_T0_COL_LP_5p_N1__ACGCCGAGTCGCTTCT-1	4.41018	5.98988
001-048_T0_COL_LP_5p_N1__CCGTGGAAGTGCGATG-1	4.96496	6.57478
001-048_T0_COL_LP_5p_N1__TGGCGCAAGTGTCCCG-1	4.41596	6.28547
001-048_T0_COL_LP_5p_N1__CGCGTTTCACATTCGA-1	3.33437	4.97499
001-048_T0_COL_LP_5p_N1__GGAAAGCAGACTCGGA-1	5.39571	6.41932
001-048_T0_COL_LP_5p_N1__GACGTGCAGAAGCCCA-1	5.92749	6.16486
001-048_T0_COL_LP_5p_N1__CATCAGATCTGCTGTC-1	5.41279	6.11965
001-048_T0_COL_LP_5p_N1__CAGTCCTAGTGTACGG-1	3.26277	6.87201
001-048_T0_COL_LP_5p_N1__AGAATAGCATAGTAAG-1	4.73595	6.11799
001-048_T0_COL_LP_5p_N1__CATGACAAGATGTGTA-1	4.26486	5.74317
001-048_T0_COL_LP_5p_N1__ATTACTCAGGAGTTTA-1	5.20238	7.55667
001-048_T0_COL_LP_5p_N1__CATATTCAGGTGCTAG-1	5.46087	5.7487
001-048_T0_COL_LP_5p_N1__GCAATCACAGATGGGT-1	5.11605	5.05722
001-048_T0_COL_LP_5p_N1__CCATTCGAGTCCGTAT-1	3.9522	6.26308
001-048_T0_COL_LP_5p_N1__ACATGGTAGGAGTTGC-1	3.91993	6.68036
001-048_T0_COL_LP_5p_N1__TTAGGCACACCTATCC-1	4.52699	6.3043
001-048_T0_COL_LP_5p_N1__ACTGAACGTCTGCAAT-1	6.46554	6.64281
001-048_T0_COL_LP_5p_N1__AAGGTTCAGTACACCT-1	4.84439	8.08025
001-048_T0_COL_LP_5p_N1__GGGTCTGAGGAATCGC-1	4.14937	5.65176
001-048_T0_COL_LP_5p_N1__GTACTCCTCTCTGAGA-1	2.96256	6.5699
001-048_T0_COL_LP_5p_N1__AACCATGAGTCTCCTC-1	3.4119	6.60391
001-048_T0_COL_LP_5p_N1__TGCACCTGTCCAGTTA-1	4.36291	6.09524
001-048_T0_COL_LP_5p_N1__ACACCCTCAATGGTCT-1	4.32944	6.53141
001-048_T0_COL_LP_5p_N1__CTGCTGTTCGAATCCA-1	4.30846	6.70766
001-048_T0_COL_LP_5p_N1__CTCATTATCTCACATT-1	3.71099	6.26413
001-048_T0_COL_LP_5p_N1__TTGAACGCACGCTTTC-1	2.9187	6.60566
001-048_T0_COL_LP_5p_N1__CTCAGAAAGTCTCAAC-1	6.47126	5.74361
001-048_T0_COL_LP_5p_N1__GCATACAGTGCGGTAA-1	5.91672	5.78036
001-048_T0_COL_LP_5p_N1__AAATGCCCAGATCCAT-1	3.64371	6.66987
001-048_T0_COL_LP_5p_N1__GTGGGTCCACAGTCGC-1	6.52413	5.86014
001-048_T0_COL_LP_5p_N1__GGGACCTAGTACCGGA-1	3.86221	6.76234
001-048_T0_COL_LP_5p_N1__AACTGGTAGCGATGAC-1	1.40055	5.59269
001-048_T0_COL_LP_5p_N1__GCTGCAGGTAGGGTAC-1	2.678	6.56973
001-048_T0_COL_LP_5p_N1__ATTCTACAGTACGTAA-1	4.64967	5.68081
001-048_T0_COL_LP_5p_N1__AATCGGTTCGGAGGTA-1	6.00865	6.26332
001-048_T0_COL_LP_5p_N1__GGTGCGTAGTATGACA-1	2.92854	6.72519
001-048_T0_COL_LP_5p_N1__AACTCAGTCAACCAAC-1	4.12116	6.58544
001-048_T0_COL_LP_5p_N1__ATTTCTGGTAGTACCT-1	6.45769	6.44246
001-048_T0_COL_LP_5p_N1__ACTGAGTCAGCAGTTT-1	4.559	5.57581
001-048_T0_COL_LP_5p_N1__CATGGCGGTTTCGCTC-1	3.19296	5.57457
001-048_T0_COL_LP_5p_N1__TCTGGAACACCATGTA-1	5.28842	8.27689
001-048_T0_COL_LP_5p_N1__GGAATAATCGGCGCAT-1	4.40213	5.57815
001-048_T0_COL_LP_5p_N1__CAAGAAAGTATGAAAC-1	5.44026	7.70949
001-048_T0_COL_LP_5p_N1__GTAGTCAAGTCATCCA-1	2.85852	6.23501
001-048_T0_COL_LP_5p_N1__GACTACAGTCTAGTCA-1	5.94803	5.2196
001-048_T0_COL_LP_5p_N1__CGATTGATCCGCAGTG-1	3.40788	7.10104
001-048_T0_COL_LP_5p_N1__GCTGCAGAGCCTCGTG-1	1.74323	5.44374
001-048_T0_COL_LP_5p_N1__CAACTAGAGTGCTGCC-1	4.25854	5.9702
001-048_T0_COL_LP_5p_N1__AGTGAGGTCTGGGCCA-1	5.3407	8.04718
001-048_T0_COL_LP_5p_N1__CAGGTGCGTTCTCATT-1	2.26801	5.83475
001-048_T0_COL_LP_5p_N1__TCTTTCCAGAGTGACC-1	3.52062	6.89779
001-048_T0_COL_LP_5p_N1__TTCTCAATCATGTAGC-1	5.49626	8.17874
001-048_T0_COL_LP_5p_N1__AATCCAGGTAGCTGCC-1	3.25062	5.54865
001-048_T0_COL_LP_5p_N1__GTGCATAGTAAACACA-1	3.30747	5.62343
001-048_T0_COL_LP_5p_N1__GTTCTCGCAAGGACAC-1	3.4222	6.5407
001-048_T0_COL_LP_5p_N1__ATTTCTGGTAAGTAGT-1	6.44312	6.55999
001-048_T0_COL_LP_5p_N1__GTCACGGAGATGTGTA-1	3.45641	6.78597
001-048_T0_COL_LP_5p_N1__GTATCTTAGTCGTTTG-1	3.47719	5.54174
001-048_T0_COL_LP_5p_N1__TTCTACATCACGACTA-1	4.59764	5.62967
001-048_T0_COL_LP_5p_N1__ACGTCAAGTCTAACGT-1	4.82593	7.35377
001-048_T0_COL_LP_5p_N1__CAGCCGAGTAGCTTGT-1	5.98348	6.56951
001-048_T0_COL_LP_5p_N1__GGACAAGGTCACTTCC-1	6.32203	5.66978
001-048_T0_COL_LP_5p_N1__TCACAAGCAGTAACGG-1	3.03132	6.63424
001-048_T0_COL_LP_5p_N1__CACACCTAGTTGTAGA-1	5.81716	6.44656
001-048_T0_COL_LP_5p_N1__TACGGGCGTCATATGC-1	1.71073	6.761
001-048_T0_COL_LP_5p_N1__GGAATAAGTCCAGTGC-1	5.46366	6.6732
001-048_T0_COL_LP_5p_N1__ATCTACTGTTGCTCCT-1	2.03782	6.59538
001-048_T0_COL_LP_5p_N1__ACTGATGAGAGCTATA-1	3.01393	6.69703
001-048_T0_COL_LP_5p_N1__ACACCCTAGCTAGCCC-1	5.99071	6.66186
001-048_T0_COL_LP_5p_N1__TTCTTAGAGAATGTTG-1	4.51462	7.91918
001-048_T0_COL_LP_5p_N1__TGACGGCGTAGAAAGG-1	4.41756	6.76081
001-048_T0_COL_LP_5p_N1__GGACGTCTCTTGTACT-1	4.32206	6.55437
001-048_T0_COL_LP_5p_N1__GGGAATGCAACAACCT-1	4.11996	5.76935
001-048_T0_COL_LP_5p_N1__TGGGAAGCAGGCTCAC-1	4.11496	6.01507
001-048_T0_COL_LP_5p_N1__GGACATTGTAAATGTG-1	6.10956	6.49823
001-048_T0_COL_LP_5p_N1__CATATGGTCGTTACAG-1	4.93553	6.32398
001-048_T0_COL_LP_5p_N1__AGTGTCAGTTCTGAAC-1	5.42574	7.37819
001-048_T0_COL_LP_5p_N1__CGTAGCGGTATTCGTG-1	5.77693	6.96655
001-048_T0_COL_LP_5p_N1__AGAATAGTCCCAACGG-1	4.11458	6.25977
001-048_T0_COL_LP_5p_N1__CCTTCGAGTCCTGCTT-1	3.41312	4.86529
001-048_T0_COL_LP_5p_N1__TGTTCCGTCGTAGATC-1	2.7202	6.6865
001-048_T0_COL_LP_5p_N1__CTGATCCGTAGAAAGG-1	6.4161	5.93084
001-048_T0_COL_LP_5p_N1__CGTAGGCGTGGAAAGA-1	2.8307	6.72376
001-048_T0_COL_LP_5p_N1__CGTTGGGGTTACAGAA-1	2.90092	6.21148
001-048_T0_COL_LP_5p_N1__CATCGGGAGCCAGGAT-1	4.58345	5.55545
001-048_T0_COL_LP_5p_N1__CGCTATCTCCAATGGT-1	4.45874	6.20967
001-048_T0_COL_LP_5p_N1__CTGAAGTCACCAGCAC-1	3.02271	7.20106
001-048_T0_COL_LP_5p_N1__CGTGAGCCATCCGCGA-1	2.81335	6.77172
001-048_T0_COL_LP_5p_N1__TACTCATTCTGACCTC-1	5.42063	7.05165
001-048_T0_COL_LP_5p_N1__AACTCAGTCCGTTGTC-1	2.38302	5.53629
001-048_T0_COL_LP_5p_N1__CTGCGGATCGGCGCTA-1	4.76225	5.80632
001-048_T0_COL_LP_5p_N1__TGCGCAGGTTCGCTAA-1	3.04251	5.44797
001-048_T0_COL_LP_5p_N1__TTCTACACACCAGGCT-1	5.36283	7.72837
001-048_T0_COL_LP_5p_N1__TACCTATAGGAGCGAG-1	3.72753	6.60485
001-048_T0_COL_LP_5p_N1__TGCCCTAAGGCAAAGA-1	3.36723	5.71991
001-048_T0_COL_LP_5p_N1__CTAGTGAGTTCCTCCA-1	4.04753	6.20802
001-048_T0_COL_LP_5p_N1__GGACATTAGTGTCTCA-1	2.88313	6.74114
001-048_T0_COL_LP_5p_N1__TTGGCAAGTCTTCGTC-1	3.21176	5.41459
001-048_T0_COL_LP_5p_N1__TGGACGCCACCAGTTA-1	4.38491	5.93707
001-048_T0_COL_LP_5p_N1__GTGCATACACCGAAAG-1	3.51279	6.67539
001-048_T0_COL_LP_5p_N1__AAGTCTGCACCTATCC-1	4.86005	5.86699
001-048_T0_COL_LP_5p_N1__CGTAGCGTCTTGCATT-1	4.40545	5.94294
001-048_T0_COL_LP_5p_N1__GTCACGGAGCGTTTAC-1	5.96083	6.33559
001-048_T0_COL_LP_5p_N1__GACGTTAGTGGCTCCA-1	5.56376	7.28268
001-048_T0_COL_LP_5p_N1__ACGAGCCAGTCGTTTG-1	2.66869	5.16563
001-048_T0_COL_LP_5p_N1__CTCCTAGGTCTACCTC-1	5.4537	7.26318
001-048_T0_COL_LP_5p_N1__CGGTTAAAGTCCATAC-1	5.17302	8.11523
001-048_T0_COL_LP_5p_N1__GTCACAAAGCCACTAT-1	6.23812	6.62875
001-048_T0_COL_LP_5p_N1__CGCTATCGTCTCATCC-1	5.13672	6.21245
001-048_T0_COL_LP_5p_N1__GTCTTCGTCCTATTCA-1	3.02027	6.30102
001-048_T0_COL_LP_5p_N1__CCCAGTTTCAGTCCCT-1	2.33214	6.48589
001-048_T0_COL_LP_5p_N1__GCAATCAGTAGAAGGA-1	6.23456	5.15397
001-048_T0_COL_LP_5p_N1__ATAACGCCAGGTCGTC-1	4.02992	6.00253
001-048_T0_COL_LP_5p_N1__TCAACGAAGTTTCCTT-1	4.62577	8.27207
001-048_T0_COL_LP_5p_N1__GCTGCAGGTAAATGTG-1	6.39186	6.51016
001-048_T0_COL_LP_5p_N1__GCCAAATCATGCATGT-1	4.6261	7.59706
001-048_T0_COL_LP_5p_N1__ATGCGATCAAGGACAC-1	4.11037	6.91304
001-048_T0_COL_LP_5p_N1__ATTATCCAGGGCTTGA-1	5.57258	5.90146
001-048_T0_COL_LP_5p_N1__CCGGTAGCACCGTTGG-1	3.5883	7.02559
001-048_T0_COL_LP_5p_N1__GACTGCGTCATTTGGG-1	3.33187	6.23877
001-048_T0_COL_LP_5p_N1__AATCCAGGTTATCACG-1	5.40407	7.81557
001-048_T0_COL_LP_5p_N1__GTGTGCGCAGCATGAG-1	6.19834	6.42567
001-048_T0_COL_LP_5p_N1__GATCTAGGTCTCTCGT-1	5.82482	6.23882
001-048_T0_COL_LP_5p_N1__AGAGTGGTCTGGGCCA-1	3.28325	6.69082
001-048_T0_COL_LP_5p_N1__GGGAGATAGGTGCTAG-1	3.76147	6.85048
001-048_T0_COL_LP_5p_N1__AAAGCAACAGCTCGAC-1	5.75094	6.61741
001-048_T0_COL_LP_5p_N1__CAGCTAATCGCGCCAA-1	3.86801	5.86466
001-048_T0_COL_LP_5p_N1__TCGGTAAAGCGCCTTG-1	3.23454	4.85255
001-048_T0_COL_LP_5p_N1__GCAGCCAAGGCAATTA-1	4.00061	5.77062
001-048_T0_COL_LP_5p_N1__ACACCAAGTTGATTGC-1	2.76647	6.68865
001-048_T0_COL_LP_5p_N1__GACGTGCAGGGAGTAA-1	6.38441	5.64614
001-048_T0_COL_LP_5p_N1__GTCACAATCGGAAATA-1	4.74892	5.63222
001-048_T0_COL_LP_5p_N1__CTGAAGTTCGATCCCT-1	1.58348	6.11908
001-048_T0_COL_LP_5p_N1__CCTAAAGCATAAAGGT-1	5.98831	6.30453
001-048_T0_COL_LP_5p_N1__TAAGTGCCATTGGGCC-1	5.08207	7.69978
001-048_T0_COL_LP_5p_N1__CAGAATCTCCAGAGGA-1	6.22416	5.77519
001-048_T0_COL_LP_5p_N1__GACGCGTCAAAGTCAA-1	3.15242	6.39015
001-048_T0_COL_LP_5p_N1__ATTATCCCAAGTCTGT-1	2.85009	6.28394
001-048_T0_COL_LP_5p_N1__GGGCACTCAATGCCAT-1	5.55326	7.14035
001-048_T0_COL_LP_5p_N1__GACTAACCAAGCCTAT-1	3.43498	5.28817
001-048_T0_COL_LP_5p_N1__ATAGACCAGTCCAGGA-1	3.9127	4.76246
001-048_T0_COL_LP_5p_N1__TCAGGATAGAGTGAGA-1	6.19391	5.89075
001-048_T0_COL_LP_5p_N1__GGCTCGAAGTGTACGG-1	3.02612	5.61324
001-048_T0_COL_LP_5p_N1__ACGCCGAAGAATGTGT-1	5.27712	8.18262
001-048_T0_COL_LP_5p_N1__CCAATCCTCACCAGGC-1	3.34481	6.59947
001-048_T0_COL_LP_5p_N1__TGACTAGTCCAGAAGG-1	4.61523	6.09173
001-048_T0_COL_LP_5p_N1__ATCGAGTGTCACACGC-1	4.12416	4.83988
001-048_T0_COL_LP_5p_N1__TACTCATCACCCAGTG-1	4.43976	5.67802
001-048_T0_COL_LP_5p_N1__CAGCTAAGTGCCTGTG-1	6.05267	7.10849
001-048_T0_COL_LP_5p_N1__TTAACTCTCAGCATGT-1	4.46194	6.93373
001-048_T0_COL_LP_5p_N1__TTTCCTCAGTCTCGGC-1	4.61653	5.84023
001-048_T0_COL_LP_5p_N1__CACTCCAGTGATGATA-1	5.21844	7.80867
001-048_T0_COL_LP_5p_N1__GACCTGGAGGTGTGGT-1	6.35404	6.63235
001-048_T0_COL_LP_5p_N1__GCTGCGAAGTTTGCGT-1	3.26237	6.11702
001-048_T0_COL_LP_5p_N1__CTTCTCTGTAAGTGTA-1	6.3348	5.99009
001-048_T0_COL_LP_5p_N1__CGGTTAATCTCAACTT-1	5.03328	8.07914
001-048_T0_COL_LP_5p_N1__TGTGGTATCGAATGGG-1	4.26847	6.06363
001-048_T0_COL_LP_5p_N1__GGGTTGCAGGGAGTAA-1	5.07367	5.68499
001-048_T0_COL_LP_5p_N1__TAGACCACACGTTGGC-1	3.18364	6.98556
001-048_T0_COL_LP_5p_N1__CCGTGGACATCGGAAG-1	4.14246	5.76021
001-048_T0_COL_LP_5p_N1__GCCAAATGTAGGGTAC-1	3.13286	6.68463
001-048_T0_COL_LP_5p_N1__AACGTTGAGTCTCAAC-1	6.48766	6.78582
001-048_T0_COL_LP_5p_N1__CCATTCGCATGGAATA-1	3.00055	6.64437
001-048_T0_COL_LP_5p_N1__GATCGTAGTAGGGTAC-1	4.83005	7.79671
001-048_T0_COL_LP_5p_N1__GGTGAAGAGTTGAGAT-1	5.85798	7.04371
001-048_T0_COL_LP_5p_N1__ACATACGAGCCCAATT-1	2.9618	6.03556
001-048_T0_COL_LP_5p_N1__CGATCGGGTACGCTGC-1	3.13496	5.86433
001-048_T0_COL_LP_5p_N1__TAAGCGTAGAGGGATA-1	5.20689	8.34933
001-048_T0_COL_LP_5p_N1__AACTCAGGTCTCCCTA-1	3.42296	5.91514
001-048_T0_COL_LP_5p_N1__GAATAAGCATTCTCAT-1	5.97088	5.71257
001-048_T0_COL_LP_5p_N1__CAACCTCTCTTAGCCC-1	4.26663	6.98543
001-048_T0_COL_LP_5p_N1__CTCGGAGTCAGGCCCA-1	5.68667	5.79268
001-048_T0_COL_LP_5p_N1__TCTCATAAGAGCTTCT-1	3.04189	5.04275
001-048_T0_COL_LP_5p_N1__GGGCATCAGCGCCTTG-1	2.66851	6.11313
001-048_T0_COL_LP_5p_N1__GACTAACGTCTGGAGA-1	5.8107	5.84776
001-048_T0_COL_LP_5p_N1__GACTACACATGGTCAT-1	5.65658	7.48048
001-048_T0_COL_LP_5p_N1__TGTATTCAGCACAGGT-1	4.65947	5.85137
001-048_T0_COL_LP_5p_N1__AGGCCACCATGAAGTA-1	4.29789	6.71115
001-048_T0_COL_LP_5p_N1__TGCGTGGGTTTGTTTC-1	4.33172	5.47101
001-048_T0_COL_LP_5p_N1__GTGCATACATTTCAGG-1	3.41327	5.67469
001-048_T0_COL_LP_5p_N1__GGGTTGCGTCTCAACA-1	2.87859	6.44854
001-048_T0_COL_LP_5p_N1__GTGCAGCGTATGCTTG-1	3.41259	5.94495
001-048_T0_COL_LP_5p_N1__GCAATCAGTTGATTCG-1	6.1514	6.59159
001-048_T0_COL_LP_5p_N1__CCAGCGACAGTCACTA-1	5.51795	6.22266
001-048_T0_COL_LP_5p_N1__GACCTGGGTGTGAAAT-1	6.03146	6.34095
001-048_T0_COL_LP_5p_N1__GGCGTGTTCTCGCTTG-1	5.62091	4.92547
001-048_T0_COL_LP_5p_N1__CTCGGAGTCCCTTGTG-1	5.71366	7.1594
001-048_T0_COL_LP_5p_N1__AGGGATGTCCATGCTC-1	1.87866	5.88668
001-048_T0_COL_LP_5p_N1__TCAACGAGTCTAACGT-1	3.00842	6.875
001-048_T0_COL_LP_5p_N1__CGCGTTTAGATGAGAG-1	3.01271	6.98685
001-048_T0_COL_LP_5p_N1__ATCGAGTCAGCCTATA-1	6.1091	6.33274
001-048_T0_COL_LP_5p_N1__CAGCCGAAGGCAAAGA-1	5.59894	8.04264
001-048_T0_COL_LP_5p_N1__GGATTACGTATTACCG-1	5.87802	6.93887
001-048_T0_COL_LP_5p_N1__CAAGGCCGTCGATTGT-1	3.87634	6.13037
001-048_T0_COL_LP_5p_N1__GCATACAAGAAGGCCT-1	4.01157	5.87449
001-048_T0_COL_LP_5p_N1__TTTACTGCAGCGTCCA-1	5.91631	5.67527
001-048_T0_COL_LP_5p_N1__CAGAATCCACGTGAGA-1	3.26463	6.63169
001-048_T0_COL_LP_5p_N1__GACAGAGTCCGCGCAA-1	5.44943	4.70381
001-048_T0_COL_LP_5p_N1__GTCGGGTAGTCGATAA-1	3.09239	5.60536
001-048_T0_COL_LP_5p_N1__TTTGTCAAGTCATCCA-1	5.56794	7.39881
001-048_T0_COL_LP_5p_N1__GTATCTTCATCCAACA-1	6.252	6.36035
001-048_T0_COL_LP_5p_N1__CGTCAGGTCAGGCGAA-1	5.7197	6.63409
001-048_T0_COL_LP_5p_N1__TTGCGTCAGGCCCGTT-1	4.24594	6.34662
001-048_T0_COL_LP_5p_N1__TACCTATTCATCTGCC-1	5.36656	4.85475
001-048_T0_COL_LP_5p_N1__TATCAGGCATCAGTCA-1	3.12914	6.24126
001-048_T0_COL_LP_5p_N1__CATCAGAGTAACGACG-1	6.03962	6.6234
001-048_T0_COL_LP_5p_N1__CGATTGAGTCCGTGAC-1	2.12902	6.12982
001-048_T0_COL_LP_5p_N1__TCGCGTTTCGCAAGCC-1	2.79592	5.33202
001-048_T0_COL_LP_5p_N1__CGACTTCTCACAAACC-1	4.7443	6.46932
001-048_T0_COL_LP_5p_N1__GAACATCTCGAGAGCA-1	4.80989	6.77391
001-048_T0_COL_LP_5p_N1__CGGCTAGTCTGTTGAG-1	5.64434	6.45735
001-048_T0_COL_LP_5p_N1__GAAATGACAAACAACA-1	4.92288	7.65544
001-048_T0_COL_LP_5p_N1__GTGGGTCTCAAACGGG-1	4.64649	6.25178
001-048_T0_COL_LP_5p_N1__CTACGTCGTCAATACC-1	5.75069	6.79734
001-048_T0_COL_LP_5p_N1__ACCAGTACACTTAACG-1	3.16644	7.1523
001-048_T0_COL_LP_5p_N1__CGCCAAGGTGCCTGCA-1	1.8941	5.04082
001-048_T0_COL_LP_5p_N1__CGTGAGCAGCTTCGCG-1	2.80651	6.73194
001-048_T0_COL_LP_5p_N1__CTCCTAGCATATGGTC-1	6.33837	6.6284
001-048_T0_COL_LP_5p_N1__GTAACTGCATACCATG-1	3.05543	6.39396
001-048_T0_COL_LP_5p_N1__CGGCTAGTCCCTTGCA-1	3.17745	5.10982
001-048_T0_COL_LP_5p_N1__GTGCTTCAGCGTGAAC-1	5.01516	8.04666
001-048_T0_COL_LP_5p_N1__ATCATGGCATCACGAT-1	6.45936	6.01211
001-048_T0_COL_LP_5p_N1__CGTTAGACAATGTTGC-1	6.22942	6.97432
001-048_T0_COL_LP_5p_N1__GCGACCATCCAAATGC-1	3.68713	6.65227
001-048_T0_COL_LP_5p_N1__CGGACGTGTAAAGGAG-1	2.84264	6.48133
001-048_T0_COL_LP_5p_N1__CTAACTTTCTTGCAAG-1	3.20551	6.70166
001-048_T0_COL_LP_5p_N1__GTCACAAAGAGCTGCA-1	5.40056	7.04575
001-048_T0_COL_LP_5p_N1__GTCATTTAGAGGTTGC-1	5.9928	5.93327
001-048_T0_COL_LP_5p_N1__CGGCTAGCATTAGGCT-1	4.36347	5.94383
001-048_T0_COL_LP_5p_N1__TTGACTTGTATATGAG-1	5.78004	6.86683
001-048_T0_COL_LP_5p_N1__AGCAGCCGTGCGATAG-1	3.27039	6.98345
001-048_T0_COL_LP_5p_N1__CGGTTAATCACTCCTG-1	6.19498	6.07275
001-048_T0_COL_LP_5p_N1__ACACCGGCAGTGACAG-1	4.72519	6.08019
001-048_T0_COL_LP_5p_N1__AAACCTGAGGACGAAA-1	4.80943	5.59439
001-048_T0_COL_LP_5p_N1__TACGGGCTCCAATGGT-1	3.56935	5.02864
001-048_T0_COL_LP_5p_N1__ACTGATGAGGAATGGA-1	4.85695	7.72045
001-048_T0_COL_LP_5p_N1__AGATTGCCAATCTGCA-1	4.02483	6.56373
001-048_T0_COL_LP_5p_N1__CGATCGGAGAAACGAG-1	4.38316	6.12639
001-048_T0_COL_LP_5p_N1__GACGTTAGTCCCTTGT-1	3.01615	6.22648
001-048_T0_COL_LP_5p_N1__TGCCAAACATTAGCCA-1	6.29366	5.70577
001-048_T0_COL_LP_5p_N1__GATCGCGCATCACGTA-1	4.23157	6.43329
001-048_T0_COL_LP_5p_N1__CCATGTCGTAAATGAC-1	3.15044	6.36032
001-048_T0_COL_LP_5p_N1__AACCGCGGTTGCTCCT-1	5.86253	7.40757
001-048_T0_COL_LP_5p_N1__GCTGCAGCAGCTGCAC-1	5.68262	5.50417
001-048_T0_COL_LP_5p_N1__ACGGGCTCAGTCAGAG-1	4.45837	5.76008
001-048_T0_COL_LP_5p_N1__ATCCGAAAGTTTGCGT-1	3.03835	6.86422
001-048_T0_COL_LP_5p_N1__TTTACTGTCGTACGGC-1	5.32795	7.97673
001-048_T0_COL_LP_5p_N1__GCTGCGAGTACCTACA-1	6.00826	6.68216
001-048_T0_COL_LP_5p_N1__GTGCGGTCAGTAGAGC-1	3.15609	6.00479
001-048_T0_COL_LP_5p_N1__GTCACGGTCCGCGGTA-1	2.97538	5.64062
001-048_T0_COL_LP_5p_N1__GCGCGATAGGTAAACT-1	4.65096	5.73959
001-048_T0_COL_LP_5p_N1__TTTGCGCAGTCCTCCT-1	4.36449	5.99959
001-048_T0_COL_LP_5p_N1__CACATTTTCTGCCAGG-1	3.16341	6.13731
001-048_T0_COL_LP_5p_N1__CATCGGGTCATATCGG-1	3.01311	6.53438
001-048_T0_COL_LP_5p_N1__ATGGGAGCAGGGTTAG-1	2.98271	6.24957
001-048_T0_COL_LP_5p_N1__AACTCTTCATATACGC-1	2.94123	6.61567
001-048_T0_COL_LP_5p_N1__GCCTCTAGTCGAATCT-1	6.13543	5.42107
001-048_T0_COL_LP_5p_N1__GATGCTATCTCCAACC-1	6.00645	7.36901
001-048_T0_COL_LP_5p_N1__TCAGGATTCTAGAGTC-1	3.14702	5.85794
001-048_T0_COL_LP_5p_N1__GTGTTAGAGTGCAAGC-1	4.44982	6.8939
001-048_T0_COL_LP_5p_N1__CATATTCGTCTCCACT-1	2.96022	6.42962
001-048_T0_COL_LP_5p_N1__ACAGCTATCCCAAGAT-1	6.5053	6.5926
001-048_T0_COL_LP_5p_N1__GGTGAAGAGACTCGGA-1	2.83975	6.61692
001-048_T0_COL_LP_5p_N1__AAGTCTGTCAGTGTTG-1	4.79345	5.75837
001-048_T0_COL_LP_5p_N1__AGCTCTCCATGACGGA-1	6.19041	6.42124
001-048_T0_COL_LP_5p_N1__TATCTCATCAATAAGG-1	3.30251	6.60588
001-048_T0_COL_LP_5p_N1__GGCTCGATCTATCCCG-1	3.42342	6.69454
001-048_T0_COL_LP_5p_N1__GCAAACTCACCTCGTT-1	3.21177	6.53716
001-048_T0_COL_LP_5p_N1__AGAATAGAGGGCTTCC-1	1.83804	6.60532
001-048_T0_COL_LP_5p_N1__ACAGCCGAGTGGAGAA-1	3.89947	6.32893
001-048_T0_COL_LP_5p_N1__CACAGTACAAAGGTGC-1	3.23681	5.71801
001-048_T0_COL_LP_5p_N1__CGTCAGGAGTTGTCGT-1	4.45694	5.87714
001-048_T0_COL_LP_5p_N1__GTATTCTCACCACCAG-1	3.16915	5.91264
001-048_T0_COL_LP_5p_N1__ATCTACTTCATCGATG-1	2.98209	5.71011
001-048_T0_COL_LP_5p_N1__ATCATCTTCGTCACGG-1	2.93795	6.38891
001-048_T0_COL_LP_5p_N1__GCGCGATGTGTAATGA-1	3.21631	6.46968
001-048_T0_COL_LP_5p_N1__CCACCTAGTCGCGAAA-1	2.64872	6.997
001-048_T0_COL_LP_5p_N1__GGCGACTTCTGATACG-1	5.06556	8.16244
001-048_T0_COL_LP_5p_N1__GGTATTGGTCATTAGC-1	3.63741	6.97293
001-048_T0_COL_LP_5p_N1__GCGCCAATCCAAAGTC-1	6.54243	6.92792
001-048_T0_COL_LP_5p_N1__CGTTCTGTCACCTCGT-1	5.44524	7.08401
001-048_T0_COL_LP_5p_N1__GCACTCTGTTGGGACA-1	3.53889	6.34579
001-048_T0_COL_LP_5p_N1__TCAACGAAGTCAAGCG-1	4.06792	6.04005
001-048_T0_COL_LP_5p_N1__GCGGGTTCACCCATTC-1	3.30004	5.49022
001-048_T0_COL_LP_5p_N1__CGACTTCCAGACGCCT-1	6.25502	6.50502
001-048_T0_COL_LP_5p_N1__GTGAAGGAGGATGGAA-1	5.88048	7.24094
001-048_T0_COL_LP_5p_N1__CGATCGGAGCCATCGC-1	5.51602	7.1933
001-048_T0_COL_LP_5p_N1__GTGTGCGTCGCATGGC-1	4.19107	7.14166
001-048_T0_COL_LP_5p_N1__GTGAAGGTCACTTATC-1	2.8947	6.53511
001-048_T0_COL_LP_5p_N1__TGGCGCACAGCAGTTT-1	6.0993	5.71337
001-048_T0_COL_LP_5p_N1__AGAGTGGTCATATCGG-1	6.2867	5.35788
001-048_T0_COL_LP_5p_N1__CACACTCTCGTGACAT-1	4.67455	5.72765
001-048_T0_COL_LP_5p_N1__CGGGTCAAGGCCCTTG-1	3.48946	5.89874
001-048_T0_COL_LP_5p_N1__TGAGCCGCAGCTGCAC-1	3.03893	6.5951
001-048_T0_COL_LP_5p_N1__TAAGAGATCGAATGCT-1	5.8951	6.41698
001-048_T0_COL_LP_5p_N1__GCTGCTTCACCTCGTT-1	4.94489	7.92651
001-048_T0_COL_LP_5p_N1__TGCCCATCAATCGAAA-1	4.20317	5.814
001-048_T0_COL_LP_5p_N1__TCACAAGCATCGGTTA-1	3.70566	6.43267
001-048_T0_COL_LP_5p_N1__GACAGAGAGAATTGTG-1	3.10048	6.34881
001-048_T0_COL_LP_5p_N1__ACATGGTTCCAGTATG-1	2.80513	5.0403
001-048_T0_COL_LP_5p_N1__GAGCAGACAGCCTATA-1	6.56234	5.87493
001-048_T0_COL_LP_5p_N1__GTGCGGTCAATCACAC-1	6.26377	5.97619
001-048_T0_COL_LP_5p_N1__GATGAAAAGGACTGGT-1	2.95131	6.22855
001-048_T0_COL_LP_5p_N1__CATCAAGAGTTTGCGT-1	4.60476	6.22375
001-048_T0_COL_LP_5p_N1__CTTGGCTTCGCCTGAG-1	3.49058	5.86914
001-048_T0_COL_LP_5p_N1__GTGCATATCGTCGTTC-1	4.5033	6.02352
001-048_T0_COL_LP_5p_N1__GACGTTATCAACACAC-1	3.0699	6.27693
001-048_T0_COL_LP_5p_N1__CTCGGAGAGGTGATAT-1	4.41161	6.26446
001-048_T0_COL_LP_5p_N1__GCAAACTCAAGAGTCG-1	4.47295	5.96671
001-048_T0_COL_LP_5p_N1__TTTACTGCACGAAACG-1	4.06092	6.8968
001-048_T0_COL_LP_5p_N1__TTGAACGCAGTTCCCT-1	5.3936	7.75019
001-048_T0_COL_LP_5p_N1__GCTGCGAAGTCCAGGA-1	5.54587	5.08031
001-048_T0_COL_LP_5p_N1__TGGACGCTCGTAGATC-1	2.88324	6.45655
001-048_T0_COL_LP_5p_N1__ATCACGAGTCCATCCT-1	5.86639	6.4083
001-048_T0_COL_LP_5p_N1__GTCAAGTCACGTCAGC-1	3.64484	6.72218
001-048_T0_COL_LP_5p_N1__AGTCTTTAGAGGTTGC-1	3.81072	6.35865
001-048_T0_COL_LP_5p_N1__CTTAGGATCGCTTGTC-1	4.07105	6.81836
001-048_T0_COL_LP_5p_N1__ACGCCAGCACCACGTG-1	5.01161	6.05697
001-048_T0_COL_LP_5p_N1__AGATCTGCAGTTCCCT-1	2.85005	6.58742
001-048_T0_COL_LP_5p_N1__GATGAGGTCTGCAGTA-1	3.18307	6.5359
001-048_T0_COL_LP_5p_N1__CGGGTCAAGACTGTAA-1	5.2137	7.4592
001-048_T0_COL_LP_5p_N1__CTGATCCGTGACTACT-1	5.60759	6.81376
001-048_T0_COL_LP_5p_N1__GTGGGTCCAGTTTACG-1	4.60146	6.64486
001-048_T0_COL_LP_5p_N1__AGCATACCATGCCCGA-1	3.47279	5.82987
001-048_T0_COL_LP_5p_N1__CCATGTCCAACAACCT-1	6.19126	6.48998
001-048_T0_COL_LP_5p_N1__TCAGGTAGTATGGTTC-1	3.4342	6.24458
001-048_T0_COL_LP_5p_N1__TTCTCCTGTCTCCATC-1	5.53103	7.02921
001-048_T0_COL_LP_5p_N1__GGACGTCTCGGATGGA-1	5.89095	7.06805
001-048_T0_COL_LP_5p_N1__TTCTACACATCCGCGA-1	3.25942	6.10469
001-048_T0_COL_LP_5p_N1__CAGCAGCAGGCGACAT-1	3.80436	5.74641
001-048_T0_COL_LP_5p_N1__TTTACTGTCAGTTAGC-1	2.92578	6.44169
001-048_T0_COL_LP_5p_N1__GTAGGCCCAAGAGTCG-1	5.55369	7.0835
001-048_T0_COL_LP_5p_N1__GACCTGGTCTTGTCAT-1	5.3273	8.25067
001-048_T0_COL_LP_5p_N1__GTAGTCATCGTCTGCT-1	6.39173	5.71253
001-048_T0_COL_LP_5p_N1__CACACCTTCCTCAACC-1	5.99336	5.7544
001-048_T0_COL_LP_5p_N1__GAAGCAGTCGGTGTTA-1	5.40784	8.38996
001-048_T0_COL_LP_5p_N1__GACCTGGAGCTGCAAG-1	3.20572	6.49847
001-048_T0_COL_LP_5p_N1__ACAGCCGTCCTTTCTC-1	2.71151	6.54662
001-048_T0_COL_LP_5p_N1__GGCTCGACATGCCTTC-1	5.72656	6.74478
001-048_T0_COL_LP_5p_N1__ATCATCTTCGGATGGA-1	3.07534	5.96228
001-048_T0_COL_LP_5p_N1__CATATTCGTCCGAGTC-1	2.45305	6.48864
001-048_T0_COL_LP_5p_N1__TACGGTAGTAATCGTC-1	4.16087	6.04408
001-048_T0_COL_LP_5p_N1__AGTGGGAAGCGCTCCA-1	4.30811	5.92182
001-048_T0_COL_LP_5p_N1__CGTTAGACATCTGGTA-1	6.21365	5.59635
001-048_T0_COL_LP_5p_N1__TCTGGAAAGATACACA-1	3.84783	7.32394
001-048_T0_COL_LP_5p_N1__ACTGCTCTCCGCGTTT-1	6.14664	6.14218
001-048_T0_COL_LP_5p_N1__GACCTGGGTACTCAAC-1	5.44271	6.61037
001-048_T0_COL_LP_5p_N1__CGGACACAGGTGCTTT-1	2.92945	6.72151
001-048_T0_COL_LP_5p_N1__GTGCAGCAGAACAATC-1	4.85552	6.01972
001-048_T0_COL_LP_5p_N1__ACTGAGTCAAGGCTCC-1	3.12478	6.47151
001-048_T0_COL_LP_5p_N1__GTGCAGCAGCGGCTTC-1	5.77882	6.22417
001-048_T0_COL_LP_5p_N1__CAAGTTGCACACATGT-1	3.8894	5.89965
001-048_T0_COL_LP_5p_N1__GCATGTACATGTCGAT-1	2.83523	6.58047
001-048_T0_COL_LP_5p_N1__GATGCTAGTAGGCATG-1	2.6524	6.31934
001-048_T0_COL_LP_5p_N1__GATGAGGGTGTTCGAT-1	5.1477	7.21783
001-048_T0_COL_LP_5p_N1__GTGAAGGTCCCTAACC-1	5.08078	7.81838
001-048_T0_COL_LP_5p_N1__AGTCTTTAGAAACCTA-1	3.79139	6.83808
001-048_T0_COL_LP_5p_N1__GGACGTCAGACCCACC-1	5.5429	6.46053
001-048_T0_COL_LP_5p_N1__CGGGTCATCCGCTGTT-1	3.17731	6.36409
001-048_T0_COL_LP_5p_N1__GCGGGTTAGTGCGATG-1	2.87619	6.4752
001-048_T0_COL_LP_5p_N1__TCAACGACACAACGCC-1	6.35783	5.39534
001-048_T0_COL_LP_5p_N1__ACCTTTAAGGACCACA-1	6.12412	6.42097
001-048_T0_COL_LP_5p_N1__CACAGGCGTCTAGGTT-1	5.38668	7.62895
001-048_T0_COL_LP_5p_N1__GGGTTGCAGTGTGGCA-1	5.61772	7.27165
001-048_T0_COL_LP_5p_N1__ATTCTACTCAGGATCT-1	4.39987	5.61236
001-048_T0_COL_LP_5p_N1__ACGGCCACAAACAACA-1	6.03872	6.41481
001-048_T0_COL_LP_5p_N1__GTCACGGCAACAACCT-1	6.42316	7.12506
001-048_T0_COL_LP_5p_N1__GTCGGGTGTCAGAATA-1	3.40534	6.65605
001-048_T0_COL_LP_5p_N1__CGTGAGCAGTGACATA-1	6.08125	6.53859
001-048_T0_COL_LP_5p_N1__GAACATCCATAGACTC-1	3.91219	6.94193
001-048_T0_COL_LP_5p_N1__TACGGTAAGAGACTTA-1	5.46613	7.7426
001-048_T0_COL_LP_5p_N1__ACTGATGGTACCGCTG-1	5.37772	7.38194
001-048_T0_COL_LP_5p_N1__ACACCAAAGGCATGTG-1	4.12635	6.48735
001-048_T0_COL_LP_5p_N1__CTCAGAAGTGGTAACG-1	3.28676	6.60202
001-048_T0_COL_LP_5p_N1__GTCATTTAGCTATGCT-1	6.4279	5.77727
001-048_T0_COL_LP_5p_N1__CCTTCGACATGCCACG-1	4.15617	6.43805
001-048_T0_COL_LP_5p_N1__CGGTTAATCGCAAGCC-1	3.19124	6.58867
001-048_T0_COL_LP_5p_N1__GCAAACTCAATGTAAG-1	5.83427	4.57233
001-048_T0_COL_LP_5p_N1__GTATCTTTCTTGTATC-1	5.17945	7.24956
001-048_T0_COL_LP_5p_N1__TGACTTTGTGTAATGA-1	3.72876	6.43931
001-048_T0_COL_LP_5p_N1__AGATTGCTCTCAACTT-1	3.10222	6.49621
001-048_T0_COL_LP_5p_N1__TTATGCTCATGCCTAA-1	5.05769	6.21755
001-048_T0_COL_LP_5p_N1__TACAGTGAGACCTTTG-1	5.05304	7.89512
001-048_T0_COL_LP_5p_N1__CACCAGGCAAGCTGAG-1	6.11041	6.64741
001-048_T0_COL_LP_5p_N1__CCGGGATTCAGAGGTG-1	3.236	6.375
001-048_T0_COL_LP_5p_N1__GTAACGTCAATCAGAA-1	5.62945	5.43286
001-048_T0_COL_LP_5p_N1__GCGCAACGTCACACGC-1	4.18582	6.14267
001-048_T0_COL_LP_5p_N1__GCGAGAACAGTCGTGC-1	3.98133	7.28386
001-048_T0_COL_LP_5p_N1__CCTTCGATCGAACTGT-1	3.18153	6.75498
001-048_T0_COL_LP_5p_N1__TACAGTGAGGCTATCT-1	3.23612	6.46461
001-048_T0_COL_LP_5p_N1__CGAGCCAAGTGGCACA-1	5.36394	7.29456
001-048_T0_COL_LP_5p_N1__GGGCACTGTGCCTGGT-1	6.06997	5.47395
001-048_T0_COL_LP_5p_N1__CGACTTCCAAAGGAAG-1	5.57268	5.23665
001-048_T0_COL_LP_5p_N1__GGGACCTTCAGGTAAA-1	5.26464	7.67375
001-048_T0_COL_LP_5p_N1__ACTGCTCAGGCTCATT-1	3.47636	5.83442
001-048_T0_COL_LP_5p_N1__TCTGAGAAGAGTACCG-1	3.38575	7.05595
001-048_T0_COL_LP_5p_N1__GTGCAGCCAATACGCT-1	4.82976	6.63034
001-048_T0_COL_LP_5p_N1__CCCTCCTTCATTGCCC-1	5.16945	7.25569
001-048_T0_COL_LP_5p_N1__GTCACGGGTCCGAACC-1	5.02173	7.6249
001-048_T0_COL_LP_5p_N1__CTACACCAGTCCGTAT-1	2.77251	6.80984
001-048_T0_COL_LP_5p_N1__GGTATTGAGCGCTCCA-1	5.69817	5.8342
001-048_T0_COL_LP_5p_N1__GGCTCGAAGATGCCTT-1	6.27427	5.84314
001-048_T0_COL_LP_5p_N1__CTCACACGTAACGCGA-1	3.12453	6.70213
001-048_T0_COL_LP_5p_N1__GTAACGTAGTCATGCT-1	3.02457	5.45091
001-048_T0_COL_LP_5p_N1__GTGCAGCGTGGCTCCA-1	2.96712	6.33903
001-048_T0_COL_LP_5p_N1__GCGAGAAGTAGCAAAT-1	4.10578	6.72276
001-048_T0_COL_LP_5p_N1__CTCGGAGGTTCACCTC-1	5.24154	7.91104
001-048_T0_COL_LP_5p_N1__GCAGCCAGTTCAGCGC-1	3.00123	6.69509
001-048_T0_COL_LP_5p_N1__TGTGGTACATGGTCAT-1	4.04227	6.26282
001-048_T0_COL_LP_5p_N1__GACACGCGTAGGAGTC-1	3.18243	5.56907
001-048_T0_COL_LP_5p_N1__ATCCGAAAGTGTCCCG-1	5.88274	5.48962
001-048_T0_COL_LP_5p_N1__CAGCCGAAGCTAAGAT-1	5.6431	8.16998
001-048_T0_COL_LP_5p_N1__ACCAGTAAGAGTACCG-1	1.82011	6.68386
001-048_T0_COL_LP_5p_N1__AACTCCCAGGATATAC-1	6.32049	5.61817
001-048_T0_COL_LP_5p_N1__CCTAGCTTCTGCTGCT-1	2.83539	5.43041
001-048_T0_COL_LP_5p_N1__CTGAAGTTCAGCATGT-1	2.89009	5.59182
001-048_T0_COL_LP_5p_N1__TGTATTCTCGGAGCAA-1	5.24813	7.51591
001-048_T0_COL_LP_5p_N1__GAATAAGAGACAAGCC-1	3.13275	5.69092
001-048_T0_COL_LP_5p_N1__CTCGTACGTAAGCACG-1	4.57225	6.78162
001-048_T0_COL_LP_5p_N1__ACACCGGTCTGCCCTA-1	5.94578	4.84861
001-048_T0_COL_LP_5p_N1__CCTATTAAGCCACGTC-1	4.43612	5.65134
001-048_T0_COL_LP_5p_N1__GGAGCAAAGACTAGGC-1	2.92255	6.32063
001-048_T0_COL_LP_5p_N1__CTCAGAACAGTGGGAT-1	4.62389	6.41306
001-048_T0_COL_LP_5p_N1__TCTGGAACAGTAACGG-1	5.88439	4.73345
001-048_T0_COL_LP_5p_N1__TTAGGCAGTTGGACCC-1	3.3971	5.87076
001-048_T0_COL_LP_5p_N1__CAGCTGGGTTTAGGAA-1	3.26511	5.70644
001-048_T0_COL_LP_5p_N1__TAGACCACAGCTGTTA-1	3.97699	6.13382
001-048_T0_COL_LP_5p_N1__ATTTCTGGTAAATGAC-1	5.92848	7.40165
001-048_T0_COL_LP_5p_N1__GCAAACTAGCAATCTC-1	2.91725	6.36063
001-048_T0_COL_LP_5p_N1__CAGGTGCTCCATGAAC-1	5.57354	8.10348
001-048_T0_COL_LP_5p_N1__GTTAAGCTCCACGACG-1	2.17714	5.95135
001-048_T0_COL_LP_5p_N1__GCATGTAGTCCTCCAT-1	3.89627	6.35607
001-048_T0_COL_LP_5p_N1__CAGCCGATCCGATATG-1	3.00118	6.42476
001-048_T0_COL_LP_5p_N1__AGGGAGTGTAGTAGTA-1	5.03053	8.00699
001-048_T0_COL_LP_5p_N1__GATCTAGAGTAATCCC-1	3.1779	6.94109
001-048_T0_COL_LP_5p_N1__AGACGTTGTTGAGGTG-1	3.59402	6.27658
001-048_T0_COL_LP_5p_N1__TCTTTCCGTTGATTCG-1	3.25701	6.37757
001-048_T0_COL_LP_5p_N1__GAGTCCGGTTCCACGG-1	6.39457	6.51267
001-048_T0_COL_LP_5p_N1__ATGGGAGCACTAGTAC-1	6.00455	4.93642
001-048_T0_COL_LP_5p_N1__CTTCTCTAGTTAGCGG-1	6.10479	6.3845
001-048_T0_COL_LP_5p_N1__TTGTAGGGTCAAACTC-1	2.90816	6.36559
001-048_T0_COL_LP_5p_N1__CTCTACGGTTATCACG-1	6.53068	5.65889
001-048_T0_COL_LP_5p_N1__GAACCTATCCTCATTA-1	6.2487	5.18236
001-048_T0_COL_LP_5p_N1__ACGGCCAAGTGAATTG-1	5.65318	5.80511
001-048_T0_COL_LP_5p_N1__CCACGGACATATGCTG-1	5.69787	5.92519
001-048_T0_COL_LP_5p_N1__CAGCTGGGTAGCTGCC-1	5.82421	6.17458
001-048_T0_COL_LP_5p_N1__CCTTCGAAGTCGTTTG-1	2.67402	6.6181
001-048_T0_COL_LP_5p_N1__AGTGTCAAGGCCCGTT-1	3.18854	6.77131
001-048_T0_COL_LP_5p_N1__TACACGAAGTTGAGAT-1	3.29898	6.51609
001-048_T0_COL_LP_5p_N1__GACTAACTCCCGACTT-1	5.03251	7.81233
001-048_T0_COL_LP_5p_N1__TTAGTTCGTCTCTCGT-1	2.89822	6.55249
001-048_T0_COL_LP_5p_N1__AGAGCTTGTACGAAAT-1	4.70544	6.75135
001-048_T0_COL_LP_5p_N1__CAGCTGGAGATGTGTA-1	4.5597	6.30579
001-048_T0_COL_LP_5p_N1__GTGGGTCTCGCGGATC-1	5.81974	7.24749
001-048_T0_COL_LP_5p_N1__GATGAAAGTACTTAGC-1	2.97753	6.71988
001-048_T0_COL_LP_5p_N1__GCGCGATTCGGTCCGA-1	4.26834	6.60989
001-048_T0_COL_LP_5p_N1__TCGGTAACACCGAATT-1	4.96839	8.2148
001-048_T0_COL_LP_5p_N1__AATCGGTTCACCTTAT-1	2.94362	6.91248
001-048_T0_COL_LP_5p_N1__GAATGAACACCGCTAG-1	3.08976	6.37181
001-048_T0_COL_LP_5p_N1__AGGCCGTTCACAGTAC-1	5.95195	5.47326
001-048_T0_COL_LP_5p_N1__ACGAGGATCATAACCG-1	3.24995	6.40149
001-048_T0_COL_LP_5p_N1__ATCGAGTAGTGCGATG-1	5.08105	7.40658
001-048_T0_COL_LP_5p_N1__GGACATTTCTGAAAGA-1	5.00899	7.95019
001-048_T0_COL_LP_5p_N1__TCATTTGAGCGATATA-1	4.09475	6.73083
001-048_T0_COL_LP_5p_N1__GGTGCGTTCAACGGCC-1	4.48008	6.90885
001-048_T0_COL_LP_5p_N1__GTCACGGCAGATGGGT-1	3.38605	5.6125
001-048_T0_COL_LP_5p_N1__TCGCGTTAGTACGCGA-1	4.60055	5.73272
001-048_T0_COL_LP_5p_N1__AGTGAGGGTAGCTGCC-1	4.17013	4.82687
001-048_T0_COL_LP_5p_N1__GGACAAGTCGAATGGG-1	1.76014	5.19091
001-048_T0_COL_LP_5p_N1__AGACGTTGTGTGGCTC-1	3.2042	5.53808
001-048_T0_COL_LP_5p_N1__GCGCCAATCTGGTATG-1	6.27202	5.86696
001-048_T0_COL_LP_5p_N1__GATGAAAAGACGCTTT-1	3.35871	5.99351
001-048_T0_COL_LP_5p_N1__AGCTTGATCAAGGCTT-1	5.79751	5.23135
001-048_T0_COL_LP_5p_N1__CATCGAAGTGATGTCT-1	3.97625	6.29833
001-048_T0_COL_LP_5p_N1__TTTCCTCTCAGTTTGG-1	3.70164	6.00526
001-048_T0_COL_LP_5p_N1__GGCAATTGTTGGTAAA-1	5.54842	7.6221
001-048_T0_COL_LP_5p_N1__CACACAATCCCATTAT-1	5.58297	6.4976
001-048_T0_COL_LP_5p_N1__AACCATGTCCAAACAC-1	3.43581	6.28341
001-048_T0_COL_LP_5p_N1__AGTGAGGTCCGCATCT-1	3.55499	6.3393
001-048_T0_COL_LP_5p_N1__GCGCGATTCGTCTGCT-1	4.15528	5.82382
001-048_T0_COL_LP_5p_N1__CACCACTAGATGCGAC-1	4.15344	5.54027
001-048_T0_COL_LP_5p_N1__TACGGTACAGGTCCAC-1	3.09632	5.65261
001-048_T0_COL_LP_5p_N1__GCGACCATCCTCTAGC-1	3.25021	6.84034
001-048_T0_COL_LP_5p_N1__CACTCCATCGACGGAA-1	6.08903	6.53249
001-048_T0_COL_LP_5p_N1__AGGGAGTGTTCGTCTC-1	3.71459	5.91308
001-048_T0_COL_LP_5p_N1__TCGTACCTCCTGTAGA-1	2.97186	6.47056
001-048_T0_COL_LP_5p_N1__CGTTAGAAGCTGAAAT-1	4.21316	7.21089
001-048_T0_COL_LP_5p_N1__GGGATGACATTGCGGC-1	5.23051	6.8052
001-048_T0_COL_LP_5p_N1__CCACGGAAGTACGCCC-1	3.85985	5.65936
001-048_T0_COL_LP_5p_N1__CTAGCCTCATATACCG-1	4.74643	7.82552
001-048_T0_COL_LP_5p_N1__ACTGCTCCACGAGGTA-1	5.33271	5.89145
001-048_T0_COL_LP_5p_N1__CTACCCATCCGCAGTG-1	3.42394	5.67187
001-048_T0_COL_LP_5p_N1__CGTGTAACATTTGCTT-1	6.24641	5.6684
001-048_T0_COL_LP_5p_N1__TTGACTTGTTACGACT-1	4.87681	7.01557
001-048_T0_COL_LP_5p_N1__TGGCGCAGTGTGGTTT-1	3.21506	6.51988
001-048_T0_COL_LP_5p_N1__GCTCCTACAGGGTATG-1	4.24672	5.22022
001-048_T0_COL_LP_5p_N1__TACGGGCTCGGATGTT-1	5.9457	6.63554
001-048_T0_COL_LP_5p_N1__CTCGTCACAACACGCC-1	3.43754	6.86147
001-048_T0_COL_LP_5p_N1__GCACATACAATGACCT-1	2.80389	6.23448
001-048_T0_COL_LP_5p_N1__GGGTCTGAGAAACCAT-1	6.11435	6.4472
001-048_T0_COL_LP_5p_N1__ACACCCTGTCGAAAGC-1	2.95446	6.6002
001-048_T0_COL_LP_5p_N1__TAAGCGTCAATGGACG-1	4.02437	6.61032
001-048_T0_COL_LP_5p_N1__CACCTTGTCTCTTGAT-1	3.03083	6.40077
001-048_T0_COL_LP_5p_N1__GATTCAGCATTACCTT-1	3.39811	6.53
001-048_T0_COL_LP_5p_N1__GGGAATGAGGCGTACA-1	4.0146	5.72754
001-048_T0_COL_LP_5p_N1__GTGTGCGGTCTGGTCG-1	5.7855	5.66838
001-048_T0_COL_LP_5p_N1__GACGTTACATTCTTAC-1	3.34248	5.72127
001-048_T0_COL_LP_5p_N1__ATAAGAGCATAACCTG-1	5.13149	7.43102
001-048_T0_COL_LP_5p_N1__CGTTGGGTCCGTAGGC-1	3.23992	6.6468
001-048_T0_COL_LP_5p_N1__GTGGGTCTCTAACCGA-1	5.7471	6.09545
001-048_T0_COL_LP_5p_N1__CCTCTGACATCACGAT-1	6.2203	6.43574
001-048_T0_COL_LP_5p_N1__CGGTTAATCAATACCG-1	5.41323	7.61802
001-048_T0_COL_LP_5p_N1__AGTGGGACATCGATTG-1	2.42934	5.80801
001-048_T0_COL_LP_5p_N1__GTGTTAGAGATGAGAG-1	4.82441	5.71785
001-048_T0_COL_LP_5p_N1__TCGCGTTGTCATATCG-1	6.26629	6.70043
001-048_T0_COL_LP_5p_N1__CCGGTAGAGAAACCTA-1	6.00814	5.7084
001-048_T0_COL_LP_5p_N1__CTACATTTCCTTGGTC-1	5.45327	7.0705
001-048_T0_COL_LP_5p_N1__CCATGTCTCTGAAAGA-1	3.24252	6.44374
001-048_T0_COL_LP_5p_N1__GACGGCTGTTGGGACA-1	3.17525	6.39548
001-048_T0_COL_LP_5p_N1__ACCGTAATCTCGGACG-1	5.33577	7.20748
001-048_T0_COL_LP_5p_N1__TGATTTCGTATGCTTG-1	5.60268	7.13297
001-048_T0_COL_LP_5p_N1__GGTGCGTGTAGCTCCG-1	6.12451	5.70637
001-048_T0_COL_LP_5p_N1__CAGTAACCACTTAAGC-1	5.90329	5.21369
001-048_T0_COL_LP_5p_N1__CCACGGAAGGGTATCG-1	4.29796	7.08239
001-048_T0_COL_LP_5p_N1__ACTTTCACAATCCAAC-1	3.19429	6.45766
001-048_T0_COL_LP_5p_N1__CACATTTCAATGGACG-1	5.12754	6.68991
001-048_T0_COL_LP_5p_N1__ACTTACTCAAGGACAC-1	4.30642	7.20934
001-048_T0_COL_LP_5p_N1__TACTCATTCCTTGCCA-1	5.10583	7.45819
001-048_T0_COL_LP_5p_N1__GTCACGGAGTGTGAAT-1	5.64632	5.67229
001-048_T0_COL_LP_5p_N1__TACGGATTCCGGCACA-1	6.07564	6.61592
001-048_T0_COL_LP_5p_N1__CCGGTAGGTATTCTCT-1	3.02044	6.474
001-048_T0_COL_LP_5p_N1__AGTGGGACAAGAAGAG-1	3.25591	6.72268
001-048_T0_COL_LP_5p_N1__CAACCTCGTTCAGCGC-1	6.02173	5.96672
001-048_T0_COL_LP_5p_N1__CTACCCATCACCAGGC-1	4.32955	6.13288
001-048_T0_COL_LP_5p_N1__ATTTCTGTCCGTCAAA-1	6.30197	6.52768
001-048_T0_COL_LP_5p_N1__TGAAAGATCCTGCAGG-1	3.91904	5.21184
001-048_T0_COL_LP_5p_N1__GCATGCGCACAACTGT-1	3.30996	6.34313
001-048_T0_COL_LP_5p_N1__ACGAGGAGTGCAGACA-1	6.1032	6.8277
001-048_T0_COL_LP_5p_N1__TCGAGGCGTATTAGCC-1	2.73299	6.62218
001-048_T0_COL_LP_5p_N1__GCGAGAACACATGTGT-1	3.23023	6.70496
001-048_T0_COL_LP_5p_N1__TGAAAGAAGACGCACA-1	4.75077	5.70214
001-048_T0_COL_LP_5p_N1__CAGGTGCTCACGACTA-1	3.14348	6.1747
001-048_T0_COL_LP_5p_N1__TAAGAGAAGCGATCCC-1	5.44841	6.26816
001-048_T0_COL_LP_5p_N1__AGTGAGGAGCTGCCCA-1	5.50799	7.79812
001-048_T0_COL_LP_5p_N1__GGACAAGTCTTCTGGC-1	5.37951	5.03592
001-048_T0_COL_LP_5p_N1__CTCGGGAAGTGTGAAT-1	4.94381	7.27614
001-048_T0_COL_LP_5p_N1__CCTATTAGTCAGAGGT-1	4.88208	7.45355
001-048_T0_COL_LP_5p_N1__TGACGGCAGTCTCAAC-1	3.16089	6.98425
001-048_T0_COL_LP_5p_N1__GCGGGTTCAAGGACAC-1	6.10135	4.98357
001-048_T0_COL_LP_5p_N1__GTGCAGCAGAACTCGG-1	3.36448	5.62884
001-048_T0_COL_LP_5p_N1__ACCGTAAGTCTAAAGA-1	3.09109	5.58786
001-048_T0_COL_LP_5p_N1__GGGTCTGAGATCCCGC-1	6.2406	6.75101
001-048_T0_COL_LP_5p_N1__GACGGCTGTCTAAAGA-1	4.19179	7.01725
001-048_T0_COL_LP_5p_N1__GACCAATGTTAAAGAC-1	6.03234	5.31718
001-048_T0_COL_LP_5p_N1__GATCGCGCAAGCTGTT-1	3.02897	6.16305
001-048_T0_COL_LP_5p_N1__CTACATTTCTCTGCTG-1	5.54664	7.94629
001-048_T0_COL_LP_5p_N1__CGTGTAAGTTGCTCCT-1	3.58196	5.59594
001-048_T0_COL_LP_5p_N1__ATCGAGTAGGCATGTG-1	5.23818	7.68752
001-048_T0_COL_LP_5p_N1__GATGAAAAGTGAAGAG-1	4.93267	8.05527
001-048_T0_COL_LP_5p_N1__ACAGCCGAGTACGCGA-1	6.19433	5.19369
001-048_T0_COL_LP_5p_N1__GTCATTTAGCTACCGC-1	5.95825	5.46323
001-048_T0_COL_LP_5p_N1__TGTGGTACACTAGTAC-1	3.47093	7.21419
001-048_T0_COL_LP_5p_N1__TGTTCCGGTGTGCGTC-1	5.19441	5.02883
001-048_T0_COL_LP_5p_N1__TGCTGCTAGTCGCCGT-1	5.34753	7.86406
001-048_T0_COL_LP_5p_N1__GCCTCTATCTTCAACT-1	5.3014	7.87302
001-048_T0_COL_LP_5p_N1__GAGGTGATCGGTGTTA-1	3.0641	6.41545
001-048_T0_COL_LP_5p_N1__TAAACCGGTTGCTCCT-1	5.42352	7.70849
001-048_T0_COL_LP_5p_N1__TAGACCATCCGAAGAG-1	2.89265	6.45597
001-048_T0_COL_LP_5p_N1__CGGAGCTCAAAGGTGC-1	4.58224	5.78763
001-048_T0_COL_LP_5p_N1__CCCTCCTAGCACAGGT-1	6.23115	6.52189
001-048_T0_COL_LP_5p_N1__TTGGCAACAATCCAAC-1	3.29594	5.97702
001-048_T0_COL_LP_5p_N1__TACGGGCGTGGACGAT-1	5.49546	5.65088
001-048_T0_COL_LP_5p_N1__TATGCCCAGTTCCACA-1	2.75635	6.28218
001-048_T0_COL_LP_5p_N1__TGGACGCGTCTCTCTG-1	4.8851	7.6703
001-048_T0_COL_LP_5p_N1__ACGATACGTTACGGAG-1	3.19866	6.77414
001-048_T0_COL_LP_5p_N1__TAGACCACAGGGTATG-1	3.42476	6.59587
001-048_T0_COL_LP_5p_N1__AGCTTGACAAACTGCT-1	6.32486	5.17546
001-048_T0_COL_LP_5p_N1__GCGCAGTAGGCTACGA-1	3.14789	6.41897
001-048_T0_COL_LP_5p_N1__AGGTCCGTCCTCAACC-1	2.19245	6.66551
001-048_T0_COL_LP_5p_N1__AACGTTGTCAACTCTT-1	4.23386	5.73493
001-048_T0_COL_LP_5p_N1__TACTCATGTAGGGTAC-1	2.84631	6.48317
001-048_T0_COL_LP_5p_N1__AACACGTGTGGCTCCA-1	5.51707	7.1931
001-048_T0_COL_LP_5p_N1__CTCGTCATCAACACCA-1	5.06724	8.22117
001-048_T0_COL_LP_5p_N1__CCCTCCTGTAGCGATG-1	4.25634	7.09403
001-048_T0_COL_LP_5p_N1__GAAGCAGGTAGCACGA-1	3.29955	6.803
001-048_T0_COL_LP_5p_N1__TTAACTCCATCCTAGA-1	6.25002	5.37357
001-048_T0_COL_LP_5p_N1__ACGTCAACAGTAGAGC-1	3.96576	7.13853
001-048_T0_COL_LP_5p_N1__CAGCTAAGTTTGGGCC-1	3.9905	5.68779
001-048_T0_COL_LP_5p_N1__CCGTGGAAGGCTAGGT-1	2.89913	6.81408
001-048_T0_COL_LP_5p_N1__GATCGCGAGGTGTTAA-1	5.44269	7.41515
001-048_T0_COL_LP_5p_N1__CGAACATGTGGCTCCA-1	3.30313	7.28199
001-048_T0_COL_LP_5p_N1__AATCGGTAGGGTATCG-1	3.1336	6.3522
001-048_T0_COL_LP_5p_N1__AGCGTATTCTAACGGT-1	5.56763	7.06158
001-048_T0_COL_LP_5p_N1__GTAACTGGTCATGCAT-1	2.86993	6.64551
001-048_T0_COL_LP_5p_N1__ACGATGTTCGGATGGA-1	5.61325	6.56553
001-048_T0_COL_LP_5p_N1__GTTCATTTCCTCAATT-1	6.14921	6.42828
001-048_T0_COL_LP_5p_N1__TACGGGCCAACTGCTA-1	3.98595	5.67304
001-048_T0_COL_LP_5p_N1__GACTAACAGGCGCTCT-1	4.10289	7.08791
001-048_T0_COL_LP_5p_N1__TGTATTCTCCGCATCT-1	4.28982	6.86934
001-048_T0_COL_LP_5p_N1__GGGTTGCGTATAGGTA-1	4.08447	6.87569
001-048_T0_COL_LP_5p_N1__AGGGAGTAGGGCTTGA-1	5.23876	5.82172
001-048_T0_COL_LP_5p_N1__AGGGTGATCATAACCG-1	6.1278	5.91972
001-048_T0_COL_LP_5p_N1__CTAGTGACAGGGATTG-1	4.14387	6.03642
001-048_T0_COL_LP_5p_N1__ACGATACAGAGACTAT-1	3.29693	6.38249
001-048_T0_COL_LP_5p_N1__ACTGCTCTCACATACG-1	2.87506	6.27124
001-048_T0_COL_LP_5p_N1__AAATGCCTCTACTATC-1	3.03786	6.4024
001-048_T0_COL_LP_5p_N1__GGAACTTCATACTACG-1	2.86487	6.48837
001-048_T0_COL_LP_5p_N1__TGGTTCCGTCACCTAA-1	4.36481	5.93464
001-048_T0_COL_LP_5p_N1__CAACTAGGTCCAGTAT-1	6.19344	6.44063
001-048_T0_COL_LP_5p_N1__TTCTCCTGTCTGCAAT-1	6.27491	5.55961
001-048_T0_COL_LP_5p_N1__CCTATTAGTAAATGAC-1	6.37701	5.73455
001-048_T0_COL_LP_5p_N1__TTGGCAACACCGAATT-1	4.25063	6.08182
001-048_T0_COL_LP_5p_N1__CGTCAGGCATTGAGCT-1	4.04583	5.84959
001-048_T0_COL_LP_5p_N1__TTTGCGCAGACTAAGT-1	6.33182	5.95389
001-048_T0_COL_LP_5p_N1__CTCATTAGTCTCACCT-1	3.04616	7.00055
001-048_T0_COL_LP_5p_N1__CAGAGAGGTCACACGC-1	4.86718	5.89054
001-048_T0_COL_LP_5p_N1__GTAGGCCCAAATTGCC-1	2.34404	6.00279
001-048_T0_COL_LP_5p_N1__CTGCTGTCAGTTTACG-1	3.85958	7.18945
001-048_T0_COL_LP_5p_N1__CGGACGTGTTGCTCCT-1	3.99773	7.21793
001-048_T0_COL_LP_5p_N1__GAGGTGAAGGCATGGT-1	3.15369	6.48095
001-048_T0_COL_LP_5p_N1__AGGGAGTAGTGAACGC-1	3.15914	6.81723
001-048_T0_COL_LP_5p_N1__GATCGCGGTTAAGAAC-1	4.07187	6.64355
001-048_T0_COL_LP_5p_N1__CATATTCCAGCAGTTT-1	6.19351	6.87508
001-048_T0_COL_LP_5p_N1__CAGTAACTCTTGAGAC-1	4.42171	7.08378
001-048_T0_COL_LP_5p_N1__CGAGAAGCATGCCCGA-1	6.04602	6.83093
001-048_T0_COL_LP_5p_N1__TGGGCGTAGTCACGCC-1	5.38885	8.11714
001-048_T0_COL_LP_5p_N1__ATCTACTAGACCTTTG-1	6.21583	6.48392
001-048_T0_COL_LP_5p_N1__AGACGTTAGATATACG-1	3.25304	6.55336
001-048_T0_COL_LP_5p_N1__TTAGTTCTCGCCGTGA-1	6.57313	6.69434
001-048_T0_COL_LP_5p_N1__AGAATAGCAATGAAAC-1	5.80662	7.02991
001-048_T0_COL_LP_5p_N1__ACAGCTACATGCCTTC-1	2.71929	6.68527
001-048_T0_COL_LP_5p_N1__TGCTACCTCATGTCTT-1	3.25338	6.56395
001-048_T0_COL_LP_5p_N1__ATTGGTGCACACTGCG-1	5.53227	7.48799
001-048_T0_COL_LP_5p_N1__CGGCTAGTCTTCATGT-1	3.23756	6.39308
001-048_T0_COL_LP_5p_N1__TCCACACGTAAAGGAG-1	4.63014	5.55612
001-048_T0_COL_LP_5p_N1__CCGTGGACACGTAAGG-1	6.47107	6.32058
001-048_T0_COL_LP_5p_N1__CCTAAAGGTAATCGTC-1	5.47339	7.50744
001-048_T0_COL_LP_5p_N1__ACGATGTAGGAGCGTT-1	3.27757	5.9549
001-048_T0_COL_LP_5p_N1__ATCATGGAGAAGCCCA-1	6.11598	7.26656
001-048_T0_COL_LP_5p_N1__CTTCTCTAGGACAGAA-1	2.95037	6.2946
001-048_T0_COL_LP_5p_N1__CTACGTCAGTGGTCCC-1	4.02525	5.47198
001-048_T0_COL_LP_5p_N1__GTACTCCAGAGGTTAT-1	6.06281	5.55999
001-048_T0_COL_LP_5p_N1__AAAGATGCACTGTCGG-1	6.56022	6.45118
001-048_T0_COL_LP_5p_N1__CGAATGTAGTACGTTC-1	5.49982	7.16039
001-048_T0_COL_LP_5p_N1__ATCTACTTCTGGTTCC-1	3.00176	6.15772
001-048_T0_COL_LP_5p_N1__TGCGTGGGTAGCTGCC-1	5.9733	5.26243
001-048_T0_COL_LP_5p_N1__CAACCTCCACTGTGTA-1	6.34587	6.49526
001-048_T0_COL_LP_5p_N1__GTGTGCGCATTTCAGG-1	4.30879	5.2106
001-048_T0_COL_LP_5p_N1__GACGTGCGTCTAGAGG-1	5.64132	7.50533
001-048_T0_COL_LP_5p_N1__AAGGCAGGTAGATTAG-1	2.14985	6.06665
001-048_T0_COL_LP_5p_N1__GCGCAGTTCGTTTATC-1	4.82594	7.34773
001-048_T0_COL_LP_5p_N1__CCCAGTTCAACAACCT-1	4.49148	6.42637
001-048_T0_COL_LP_5p_N1__GTTCATTTCACAGTAC-1	4.22638	6.59551
001-048_T0_COL_LP_5p_N1__GGATGTTTCCTGTACC-1	2.95485	6.11608
001-048_T0_COL_LP_5p_N1__GGACAAGAGGAACTGC-1	3.73254	6.14773
001-048_T0_COL_LP_5p_N1__GACTGCGCACATGGGA-1	3.96009	5.4564
001-048_T0_COL_LP_5p_N1__CGGTTAACAATACGCT-1	6.34686	6.60574
001-048_T0_COL_LP_5p_N1__CAGCTGGTCCTGTAGA-1	5.06341	7.2985
001-048_T0_COL_LP_5p_N1__GCCAAATCAATAGCGG-1	2.89744	6.2854
001-048_T0_COL_LP_5p_N1__GGGAATGCAAGCGAGT-1	5.42002	5.43814
001-048_T0_COL_LP_5p_N1__AGACGTTCATTTGCTT-1	3.10296	6.40163
001-048_T0_COL_LP_5p_N1__GACTACAAGTCCATAC-1	5.32714	8.02204
001-048_T0_COL_LP_5p_N1__CTTAGGAAGATGGGTC-1	3.84919	5.4352
001-048_T0_COL_LP_5p_N1__TACTTACGTTCCGGCA-1	4.53932	4.76285
001-048_T0_COL_LP_5p_N1__CCTTCCCGTCATGCAT-1	6.33649	5.83745
001-048_T0_COL_LP_5p_N1__GTCACGGGTAAGGATT-1	5.9402	6.48881
001-048_T0_COL_LP_5p_N1__GGGCACTGTACAGCAG-1	6.27375	5.49962
001-048_T0_COL_LP_5p_N1__TGCCCATTCACGCATA-1	5.67172	7.26626
001-048_T0_COL_LP_5p_N1__ACGATGTCAAGAGTCG-1	5.61405	7.48303
001-048_T0_COL_LP_5p_N1__TTGACTTAGAGACTAT-1	2.96664	6.52791
001-048_T0_COL_LP_5p_N1__GTAGTCAAGGCGACAT-1	5.9351	6.49143
001-048_T0_COL_LP_5p_N1__TGCCCATTCTCGTTTA-1	5.50831	5.37026
001-048_T0_COL_LP_5p_N1__TGGGAAGAGAGGACGG-1	4.22283	5.68724
001-048_T0_COL_LP_5p_N1__CTTAACTCACGGCTAC-1	3.6207	7.37749
001-048_T0_COL_LP_5p_N1__GCGAGAAGTGACAAAT-1	3.06798	6.5158
001-048_T0_COL_LP_5p_N1__TGCACCTCACCACGTG-1	4.99417	4.63072
001-048_T0_COL_LP_5p_N1__CTCGTCATCGCCTGAG-1	2.81485	6.09472
001-048_T0_COL_LP_5p_N1__GGCAATTTCCCTCTTT-1	3.00254	6.90007
001-048_T0_COL_LP_5p_N1__TATGCCCAGGGTCGAT-1	5.28852	6.02217
001-048_T0_COL_LP_5p_N1__CTCGGAGCAGACACTT-1	4.26382	6.92917
001-048_T0_COL_LP_5p_N1__CTCCTAGCATTACCTT-1	3.65664	7.19691
001-048_T0_COL_LP_5p_N1__ATAACGCTCCAATGGT-1	6.21117	6.56545
001-048_T0_COL_LP_5p_N1__CTTACCGTCATTGCGA-1	3.43489	7.02938
001-048_T0_COL_LP_5p_N1__TTGTAGGTCTGTGCAA-1	3.00881	6.47283
001-048_T0_COL_LP_5p_N1__GGGTCTGCATGCCACG-1	3.00275	6.64858
001-048_T0_COL_LP_5p_N1__AGTTGGTTCCAAGCCG-1	4.44857	5.80354
001-048_T0_COL_LP_5p_N1__GAGGTGACAGACGCTC-1	5.8631	7.2351
001-048_T0_COL_LP_5p_N1__TACTTGTGTCGCTTCT-1	5.74675	5.48076
001-048_T0_COL_LP_5p_N1__ACGCAGCAGCGTCAAG-1	3.77085	6.92614
001-048_T0_COL_LP_5p_N1__AACTTTCTCCGAACGC-1	6.63329	5.54136
001-048_T0_COL_LP_5p_N1__AAATGCCAGTGAACAT-1	3.25577	6.76948
001-048_T0_COL_LP_5p_N1__TGCTGCTCACCAGTTA-1	2.7466	6.41527
001-048_T0_COL_LP_5p_N1__CCTAGCTGTGTTAAGA-1	3.7061	5.53297
001-048_T0_COL_LP_5p_N1__GCTCTGTAGACGACGT-1	4.29378	6.93234
001-048_T0_COL_LP_5p_N1__GTTAAGCGTCCTCCAT-1	3.06022	6.76321
001-048_T0_COL_LP_5p_N1__CTTTGCGCAAGCCGCT-1	2.08571	6.88412
001-048_T0_COL_LP_5p_N1__CTTGGCTAGGCATTGG-1	4.58022	6.94918
001-048_T0_COL_LP_5p_N1__AAGGTTCGTTTACTCT-1	3.40609	6.35803
001-048_T0_COL_LP_5p_N1__CAGCTAACAGCTGCTG-1	4.44089	6.27616
001-048_T0_COL_LP_5p_N1__TCGCGTTCAATTCCTT-1	4.8557	7.23947
001-048_T0_COL_LP_5p_N1__CAGCTAACATTACGAC-1	5.65418	8.555
001-048_T0_COL_LP_5p_N1__TAGTGGTGTCATTAGC-1	3.2521	6.04232
001-048_T0_COL_LP_5p_N1__GATCAGTGTCGCGTGT-1	5.17803	7.90841
001-048_T0_COL_LP_5p_N1__AGTGTCAGTGTTCGAT-1	3.21068	6.52674
001-048_T0_COL_LP_5p_N1__CAACCTCAGTACGTAA-1	3.5175	7.45047
001-048_T0_COL_LP_5p_N1__CCTCTGAAGAGCTTCT-1	4.84117	6.25484
001-048_T0_COL_LP_5p_N1__CTGAAGTAGTCTCGGC-1	4.22722	6.93321
001-048_T0_COL_LP_5p_N1__CAGCGACTCGTAGATC-1	2.95026	6.38147
001-048_T0_COL_LP_5p_N1__CTTACCGCATTAACCG-1	4.47281	5.80109
001-048_T0_COL_LP_5p_N1__GAAGCAGAGCGTGTCC-1	4.41732	6.42658
001-048_T0_COL_LP_5p_N1__CGAATGTTCTGGCGTG-1	5.61588	7.31416
001-048_T0_COL_LP_5p_N1__GCGAGAAGTCACTTCC-1	2.89316	6.72873
001-048_T0_COL_LP_5p_N1__GTGCGGTTCACCAGGC-1	5.48593	7.21106
001-048_T0_COL_LP_5p_N1__CTCAGAAAGACTACAA-1	3.80798	7.14583
001-048_T0_COL_LP_5p_N1__GCTGCAGAGAGTGAGA-1	4.68206	6.30111
001-048_T0_COL_LP_5p_N1__TCTTCGGGTCCTAGCG-1	2.02188	5.78085
001-048_T0_COL_LP_5p_N1__AGTGGGAGTGAGTGAC-1	5.54382	7.45768
001-048_T0_COL_LP_5p_N1__GAACGGACAGGCTGAA-1	5.79958	5.98607
001-048_T0_COL_LP_5p_N1__TTTCCTCGTGTCTGAT-1	5.37781	7.21791
001-048_T0_COL_LP_5p_N1__CACAGTATCTTCCTTC-1	3.07606	5.64251
001-048_T0_COL_LP_5p_N1__AAGTCTGTCAACACCA-1	4.79421	6.22245
001-048_T0_COL_LP_5p_N1__CCTACACGTTCGCGAC-1	1.67935	4.80944
001-048_T0_COL_LP_5p_N1__CACACTCGTAACGTTC-1	4.31063	7.2894
001-048_T0_COL_LP_5p_N1__TGACTAGCAGATCGGA-1	4.10816	6.06276
001-048_T0_COL_LP_5p_N1__CGATGGCCACGGTAGA-1	5.95159	6.08695
001-048_T0_COL_LP_5p_N1__TACTCGCGTTCAGGCC-1	3.25346	6.22653
001-048_T0_COL_LP_5p_N1__GGATTACAGAAGGACA-1	4.1944	6.74824
001-048_T0_COL_LP_5p_N1__CTAGAGTAGGATCGCA-1	3.22858	6.44044
001-048_T0_COL_LP_5p_N1__CGACCTTTCCATGAGT-1	4.68108	7.23416
001-048_T0_COL_LP_5p_N1__CGATTGACAAGCGCTC-1	2.92929	6.54827
001-048_T0_COL_LP_5p_N1__GCGAGAACATCCCACT-1	3.16567	6.65767
001-048_T0_COL_LP_5p_N1__TTAACTCCATCGGGTC-1	5.41706	7.17113
001-048_T0_COL_LP_5p_N1__CTCGTACTCAAACGGG-1	2.98929	6.37716
001-048_T0_COL_LP_5p_N1__GCTGCGATCTGCGACG-1	6.28882	5.79287
001-048_T0_COL_LP_5p_N1__TCGTAGAGTGAGGCTA-1	5.84325	6.35021
001-048_T0_COL_LP_5p_N1__CGGCTAGTCTGATACG-1	3.2731	6.74953
001-048_T0_COL_LP_5p_N1__CCTTTCTCAACGATGG-1	3.24515	6.52535
001-048_T0_COL_LP_5p_N1__GGAGCAAGTGTTTGTG-1	2.95103	5.45858
001-048_T0_COL_LP_5p_N1__GCAGCCAAGGGAGTAA-1	5.77313	5.57847
001-048_T0_COL_LP_5p_N1__TAGAGCTGTTGAGGTG-1	5.73747	6.76324
001-048_T0_COL_LP_5p_N1__GGCAATTCAATGTTGC-1	5.39681	8.10059
001-048_T0_COL_LP_5p_N1__TGACTAGCAGGGCATA-1	4.36383	5.74178
001-048_T0_COL_LP_5p_N1__CAGCGACAGCGTCAAG-1	2.87206	6.52537
001-048_T0_COL_LP_5p_N1__GACGCGTTCTCGGACG-1	4.06613	6.18511
001-048_T0_COL_LP_5p_N1__GACGTGCGTTGAGGTG-1	6.29658	6.35691
001-048_T0_COL_LP_5p_N1__ATGCGATGTTCTGGTA-1	2.93851	6.15861
001-048_T0_COL_LP_5p_N1__CAGCAGCGTCTGATCA-1	2.99524	6.30776
001-048_T0_COL_LP_5p_N1__CTAATGGAGAGGTAGA-1	5.2343	7.85624
001-048_T0_COL_LP_5p_N1__GACTGCGTCCGTAGGC-1	5.9181	6.3515
001-048_T0_COL_LP_5p_N1__ATCCGAATCGGAATCT-1	2.76574	6.35145
001-048_T0_COL_LP_5p_N1__CATGCCTAGCGTAATA-1	3.16467	6.40113
001-048_T0_COL_LP_5p_N1__TGTCCCAGTAGTAGTA-1	3.4625	6.54502
001-048_T0_COL_LP_5p_N1__TTCGAAGCAACACCCG-1	2.87484	6.51598
001-048_T0_COL_LP_5p_N1__TTCGAAGTCGCGTAGC-1	3.07614	6.77529
001-048_T0_COL_LP_5p_N1__CTCTACGGTAGGGTAC-1	5.83838	6.55971
001-048_T0_COL_LP_5p_N1__TGGGAAGGTAGGGACT-1	5.47365	8.0475
001-048_T0_COL_LP_5p_N1__CTTAACTCATTGCGGC-1	6.36374	6.42504
001-048_T0_COL_LP_5p_N1__TACGGATAGCGTCAAG-1	6.57592	5.7634
001-048_T0_COL_LP_5p_N1__ACGGAGACAGTTTACG-1	5.86448	7.12638
001-048_T0_COL_LP_5p_N1__CATTCGCGTCATCCCT-1	6.23661	5.28332
001-048_T0_COL_LP_5p_N1__AACTCTTTCACGACTA-1	5.49592	8.07685
001-048_T0_COL_LP_5p_N1__TACACGATCCTCGCAT-1	6.07718	5.27827
001-048_T0_COL_LP_5p_N1__CGTGTAACAAAGGAAG-1	3.161	6.08527
001-048_T0_COL_LP_5p_N1__CGTGTCTTCGTCCGTT-1	3.09528	6.19733
001-048_T0_COL_LP_5p_N1__GCTCTGTCAGTCGATT-1	3.35087	6.76274
001-048_T0_COL_LP_5p_N1__TCCCGATTCAGAGACG-1	4.51854	6.17997
001-048_T0_COL_LP_5p_N1__TAGACCAGTCTCCCTA-1	5.43388	8.23816
001-048_T0_COL_LP_5p_N1__GTCCTCACACAGGAGT-1	4.15635	5.61236
001-048_T0_COL_LP_5p_N1__GCCTCTAGTTGGAGGT-1	3.08554	5.66749
001-048_T0_COL_LP_5p_N1__GTTTCTACACCAGTTA-1	4.57871	6.25158
001-048_T0_COL_LP_5p_N1__GGATGTTAGCGTGTCC-1	2.81411	6.81892
001-048_T0_COL_LP_5p_N1__GATGCTACATTTGCTT-1	2.79805	6.29185
001-048_T0_COL_LP_5p_N1__TACGGGCCAGGTTTCA-1	5.42058	6.76932
001-048_T0_COL_LP_5p_N1__GCACATAAGCTCCTTC-1	3.32282	6.26309
001-048_T0_COL_LP_5p_N1__ATTTCTGAGATGTCGG-1	3.52725	6.80018
001-048_T0_COL_LP_5p_N1__GTTCTCGGTCAGAGGT-1	3.02016	6.35041
001-048_T0_COL_LP_5p_N1__TCCCGATCACTCTGTC-1	5.77759	6.58703
001-048_T0_COL_LP_5p_N1__AAGACCTTCACTCTTA-1	3.2682	6.01136
001-048_T0_COL_LP_5p_N1__CTTAGGACACATTTCT-1	2.91556	6.1976
001-048_T0_COL_LP_5p_N1__CGTCTACCAAGCCGTC-1	5.44952	7.39804
001-048_T0_COL_LP_5p_N1__AGCGTCGAGGCTCAGA-1	3.11846	6.92986
001-048_T0_COL_LP_5p_N1__GGGTCTGGTACAGTTC-1	2.84008	6.38998
001-048_T0_COL_LP_5p_N1__CATATGGCAAGGTTCT-1	2.01067	6.15852
001-048_T0_COL_LP_5p_N1__CTCGAAACAGCGTCCA-1	4.2149	7.25771
001-048_T0_COL_LP_5p_N1__CATTATCGTTAAAGTG-1	3.13111	6.94109
001-048_T0_COL_LP_5p_N1__TTTACTGCAAGAGGCT-1	2.64754	6.69241
001-048_T0_COL_LP_5p_N1__CCGGTAGAGCTGCGAA-1	2.66061	6.55997
001-048_T0_COL_LP_5p_N1__CACTCCAAGGGCTTGA-1	4.36548	5.37468
001-048_T0_COL_LP_5p_N1__GTATCTTAGCTAAGAT-1	3.15926	6.81553
001-048_T0_COL_LP_5p_N1__ACTATCTAGAGGGCTT-1	4.0961	7.05916
001-048_T0_COL_LP_5p_N1__GACTACAAGTGAATTG-1	5.51654	7.5353
001-048_T0_COL_LP_5p_N1__AGAGCTTCAAGCGAGT-1	3.23981	6.52003
001-048_T0_COL_LP_5p_N1__GTCACGGAGGTGCTTT-1	2.37034	5.62665
001-048_T0_COL_LP_5p_N1__CGTGAGCGTTCGTTGA-1	6.32966	5.9551
001-048_T0_COL_LP_5p_N1__GGAGCAAAGTCCGGTC-1	2.98603	6.38001
001-048_T0_COL_LP_5p_N1__CTGCCTAGTCGAGATG-1	5.48358	6.57722
001-048_T0_COL_LP_5p_N1__CCTACCAAGCTCAACT-1	6.40846	5.84807
001-048_T0_COL_LP_5p_N1__GTACTTTTCACCGGGT-1	3.63276	6.4677
001-048_T0_COL_LP_5p_N1__AAAGATGGTTCCACGG-1	4.63748	7.51934
001-048_T0_COL_LP_5p_N1__TGTTCCGAGCGTTGCC-1	4.79154	7.25376
001-048_T0_COL_LP_5p_N1__GCGCGATGTCTAGAGG-1	2.82866	5.12592
001-048_T0_COL_LP_5p_N1__GAGTCCGGTCACCTAA-1	2.8328	6.54236
001-048_T0_COL_LP_5p_N1__TTCTCAATCTCGTATT-1	5.88094	6.33097
001-048_T0_COL_LP_5p_N1__CCTACCAGTCGAAAGC-1	3.38211	6.7629
001-048_T0_COL_LP_5p_N1__CTAATGGAGCCTATGT-1	3.37551	6.70691
001-048_T0_COL_LP_5p_N1__CAGTAACCAGTCGATT-1	3.07771	6.4942
001-048_T0_COL_LP_5p_N1__CTCGTCAAGAGGTTGC-1	3.05278	6.43091
001-048_T0_COL_LP_5p_N1__TCAGGATAGCCGGTAA-1	2.90081	5.54977
001-048_T0_COL_LP_5p_N1__AAGTCTGCAATGGAAT-1	5.3153	7.14647
001-048_T0_COL_LP_5p_N1__TTTACTGGTAAGCACG-1	5.02185	6.71039
001-048_T0_COL_LP_5p_N1__ATTCTACTCGGTGTCG-1	2.98078	5.90037
001-048_T0_COL_LP_5p_N1__TAGGCATCAGGCTCAC-1	3.01493	6.28939
001-048_T0_COL_LP_5p_N1__TCTCATAGTGGCTCCA-1	3.55168	6.48658
001-048_T0_COL_LP_5p_N1__TTTATGCCAAGCCATT-1	3.2173	5.86418
001-048_T0_COL_LP_5p_N1__GGGCATCCAAGTCTGT-1	2.93512	6.23852
001-048_T0_COL_LP_5p_N1__TGGTTAGGTCGCGAAA-1	4.22424	5.90805
001-048_T0_COL_LP_5p_N1__CAGGTGCGTAACGACG-1	4.71895	5.87532
001-048_T0_COL_LP_5p_N1__TGAAAGACAAGCCGCT-1	5.47645	7.68227
001-048_T0_COL_LP_5p_N1__AAAGATGCAATCTACG-1	3.79204	5.35126
001-048_T0_COL_LP_5p_N1__CTGAAACGTTCTCATT-1	3.68111	7.31972
001-048_T0_COL_LP_5p_N1__CCCAATCTCCCACTTG-1	3.50533	6.95076
001-048_T0_COL_LP_5p_N1__TAAGCGTCACGTCAGC-1	4.31741	6.05735
001-048_T0_COL_LP_5p_N1__TATCTCACAATTCCTT-1	5.46917	7.18078
001-048_T0_COL_LP_5p_N1__TTTGCGCGTTCAGTAC-1	4.00885	4.99457
001-048_T0_COL_LP_5p_N1__CTCATTACAGCCTTGG-1	3.02023	7.06868
001-048_T0_COL_LP_5p_N1__GGGAATGTCCAAGCCG-1	3.27412	6.34194
001-048_T0_COL_LP_5p_N1__GTGCAGCGTTCCGTCT-1	3.59467	7.24122
001-048_T0_COL_LP_5p_N1__AGCCTAACATTAGCCA-1	5.6338	6.89945
001-048_T0_COL_LP_5p_N1__ACACCCTGTCAAGCGA-1	2.71735	6.95461
001-048_T0_COL_LP_5p_N1__TCGAGGCGTTGCTCCT-1	3.0447	6.62164
001-048_T0_COL_LP_5p_N1__TATCAGGTCAGCTGGC-1	3.71301	6.3079
001-048_T0_COL_LP_5p_N1__TGATTTCTCGCCATAA-1	5.61486	7.63211
001-048_T0_COL_LP_5p_N1__AGTTGGTGTCCATGAT-1	6.20194	5.79007
001-048_T0_COL_LP_5p_N1__CATGGCGAGTGGACGT-1	3.0041	6.56565
001-048_T0_COL_LP_5p_N1__GGAGCAAGTCTCAACA-1	3.71062	7.254
001-048_T0_COL_LP_5p_N1__AGGTCCGCATAACCTG-1	4.22834	6.20699
001-048_T0_COL_LP_5p_N1__ACTGAGTGTGAGCGAT-1	4.20828	5.84827
001-048_T0_COL_LP_5p_N1__TATGCCCGTCGAATCT-1	5.95639	5.20826
001-048_T0_COL_LP_5p_N1__TTCGAAGGTCCAGTTA-1	2.71933	5.02695
001-048_T0_COL_LP_5p_N1__GATGAAACACCACCAG-1	6.42755	5.31268
001-048_T0_COL_LP_5p_N1__TTGTAGGTCGTCTGCT-1	5.47123	7.40182
001-048_T0_COL_LP_5p_N1__CTGTGCTTCTGTTTGT-1	4.34131	6.30154
001-048_T0_COL_LP_5p_N1__CTGCCTAAGACAAAGG-1	4.64428	6.51055
001-048_T0_COL_LP_5p_N1__TTTGCGCCATCGACGC-1	3.17319	6.72208
001-048_T0_COL_LP_5p_N1__AAAGTAGTCTGCGTAA-1	6.35472	5.55302
001-048_T0_COL_LP_5p_N1__CTGTGCTCACGCATCG-1	3.32088	5.72883
001-048_T0_COL_LP_5p_N1__GTAGGCCAGTCACGCC-1	3.15703	6.69355
001-048_T0_COL_LP_5p_N1__TAGCCGGTCGTAGGAG-1	3.29327	6.17952
001-048_T0_COL_LP_5p_N1__CCACTACGTGTGCGTC-1	6.44692	6.57733
001-048_T0_COL_LP_5p_N1__CGTAGGCTCATCTGTT-1	6.08124	6.63
001-048_T0_COL_LP_5p_N1__CAGTCCTGTAATCACC-1	5.04358	8.18399
001-048_T0_COL_LP_5p_N1__GATGAGGAGAGACTTA-1	4.14143	7.19601
001-048_T0_COL_LP_5p_N1__AGACGTTGTGCGCTTG-1	5.91693	6.9225
001-048_T0_COL_LP_5p_N1__ACGGCCACACGCGAAA-1	3.46784	6.76666
001-048_T0_COL_LP_5p_N1__GTCATTTAGACAGGCT-1	6.09553	5.29016
001-048_T0_COL_LP_5p_N1__CAACCTCCATCCTAGA-1	4.18992	6.39549
001-048_T0_COL_LP_5p_N1__CGAATGTAGGCAGGTT-1	6.61323	6.51448
001-048_T0_COL_LP_5p_N1__TTGGAACAGACTGGGT-1	3.32712	6.34172
001-048_T0_COL_LP_5p_N1__AACCGCGAGGCCCGTT-1	3.85651	7.08355
001-048_T0_COL_LP_5p_N1__CGGAGTCGTGTAATGA-1	2.83917	6.44232
001-048_T0_COL_LP_5p_N1__TATGCCCGTAATAGCA-1	3.60176	6.50792
001-048_T0_COL_LP_5p_N1__TGGCGCATCGAGCCCA-1	5.92723	5.66619
001-048_T0_COL_LP_5p_N1__AGTTGGTTCGAACGGA-1	5.65371	6.54554
001-048_T0_COL_LP_5p_N1__CGGAGTCGTAGGGACT-1	5.59583	6.92476
001-048_T0_COL_LP_5p_N1__GTCTCGTAGGTTCCTA-1	5.53902	7.44368
001-048_T0_COL_LP_5p_N1__CGTGTCTGTACGCACC-1	4.70293	7.41541
001-048_T0_COL_LP_5p_N1__AAGTCTGGTCTTCGTC-1	3.3947	6.70274
001-048_T0_COL_LP_5p_N1__GGACGTCCAATAGCGG-1	3.14715	6.59601
001-048_T0_COL_LP_5p_N1__GACGGCTTCGGCATCG-1	5.49697	7.29981
001-048_T0_COL_LP_5p_N1__CCACGGAGTGTGACGA-1	2.98866	6.45576
001-048_T0_COL_LP_5p_N1__ATAACGCGTACCGTAT-1	5.83454	6.23775
001-048_T0_COL_LP_5p_N1__AGTGGGATCTGGTATG-1	6.06119	6.29425
001-048_T0_COL_LP_5p_N1__CCTTACGAGATGCCTT-1	3.53733	5.46352
001-048_T0_COL_LP_5p_N1__TTAACTCGTGAGTATA-1	3.02461	7.32703
001-048_T0_COL_LP_5p_N1__GGCTCGATCAAGATCC-1	6.42788	5.17087
001-048_T0_COL_LP_5p_N1__CGTTAGACATATGCTG-1	3.81589	7.10202
001-048_T0_COL_LP_5p_N1__CTGTGCTTCTGTCTCG-1	6.14152	6.58901
001-048_T0_COL_LP_5p_N1__CCACCTAAGGAGCGAG-1	5.98495	7.31157
001-048_T0_COL_LP_5p_N1__TGTATTCAGCAACGGT-1	5.43927	6.88371
001-048_T0_COL_LP_5p_N1__TGACGGCGTAAACCTC-1	5.85912	7.25027
001-048_T0_COL_LP_5p_N1__TCACAAGAGCTTCGCG-1	4.29731	6.87123
001-048_T0_COL_LP_5p_N1__CACCAGGTCGGAAACG-1	3.38953	6.52103
001-048_T0_COL_LP_5p_N1__TGCGCAGAGGACAGCT-1	4.62347	6.69355
001-048_T0_COL_LP_5p_N1__CTAGTGAGTCTCTTAT-1	3.37643	6.35603
001-048_T0_COL_LP_5p_N1__AACCGCGGTTCAGGCC-1	5.72016	6.99178
001-048_T0_COL_LP_5p_N1__CAGATCAGTTCTGAAC-1	5.56578	7.34848
001-048_T0_COL_LP_5p_N1__AGGGAGTTCTTGTTTG-1	5.93087	5.89024
001-048_T0_COL_LP_5p_N1__TGTCCCAGTTCCGGCA-1	3.84172	6.00815
001-048_T0_COL_LP_5p_N1__TGATTTCGTACAAGTA-1	6.12151	6.92464
001-048_T0_COL_LP_5p_N1__TTGCGTCTCCCTTGTG-1	4.65133	6.48535
001-048_T0_COL_LP_5p_N1__CCATGTCGTTACGCGC-1	4.42363	5.73006
001-048_T0_COL_LP_5p_N1__GAGGTGATCTCTGAGA-1	5.72579	6.28868
001-048_T0_COL_LP_5p_N1__AAGCCGCAGCGTGTCC-1	5.54776	6.30275
001-048_T0_COL_LP_5p_N1__CTGATAGTCTCATTCA-1	6.25965	6.41805
001-048_T0_COL_LP_5p_N1__GGAGCAATCTGCAGTA-1	6.13983	6.78721
001-048_T0_COL_LP_5p_N1__GATTCAGCAGACTCGC-1	6.15306	5.93542
001-048_T0_COL_LP_5p_N1__TAGCCGGAGTAGATGT-1	3.56687	4.79007
001-048_T0_COL_LP_5p_N1__GCGCAGTAGCGTTGCC-1	6.23367	7.04552
001-048_T0_COL_LP_5p_N1__GGACATTGTACTCGCG-1	5.23549	7.0644
001-048_T0_COL_LP_5p_N1__TCGTACCAGCCTATGT-1	5.11368	7.70366
001-048_T0_COL_LP_5p_N1__CCTTCCCTCGGTGTCG-1	6.58855	7.35434
001-048_T0_COL_LP_5p_N1__GCTGCGAAGTGAATTG-1	3.05251	6.56684
001-048_T0_COL_LP_5p_N1__GCTCCTACAATCGAAA-1	5.2601	5.39696
001-048_T0_COL_LP_5p_N1__TAGACCACATGCAACT-1	6.31632	6.58166
001-048_T0_COL_LP_5p_N1__TAAGAGAGTTGAGTTC-1	5.67037	4.75586
001-048_T0_COL_LP_5p_N1__GGGCATCAGAAACCGC-1	3.38035	6.12121
001-048_T0_COL_LP_5p_N1__ACTGAGTTCGTCTGCT-1	2.70341	6.18314
001-048_T0_COL_LP_5p_N1__ACTTGTTCAGCCAGAA-1	5.09964	7.33703
001-048_T0_COL_LP_5p_N1__CATGCCTCAAACAACA-1	3.28242	6.23553
001-048_T0_COL_LP_5p_N1__GTGCTTCCACAAGACG-1	6.2419	6.48745
001-048_T0_COL_LP_5p_N1__ATCCGAATCGGTGTCG-1	3.01194	6.73976
001-048_T0_COL_LP_5p_N1__TCTGGAATCCAGTATG-1	4.43363	6.54456
001-048_T0_COL_LP_5p_N1__AGAGTGGGTGCTGTAT-1	3.61267	6.95888
001-048_T0_COL_LP_5p_N1__ATTGGACTCTTCTGGC-1	3.27194	5.43815
001-048_T0_COL_LP_5p_N1__CGTCAGGGTGATGCCC-1	3.4164	6.66436
001-048_T0_COL_LP_5p_N1__ACCAGTAGTCTTTCAT-1	1.36323	5.41186
001-048_T0_COL_LP_5p_N1__TCTCTAAGTAGCAAAT-1	3.55687	5.56566
001-048_T0_COL_LP_5p_N1__CCTAAAGGTAGCTGCC-1	2.9199	6.83979
001-048_T0_COL_LP_5p_N1__ACGGGCTGTGGGTCAA-1	3.23397	6.00791
001-048_T0_COL_LP_5p_N1__AAGGTTCTCTCCAACC-1	2.76655	6.09828
001-048_T0_COL_LP_5p_N1__TTAGTTCCATCACAAC-1	2.85855	6.30259
001-048_T0_COL_LP_5p_N1__TGTGGTACAAGCCTAT-1	4.44343	5.99332
001-048_T0_COL_LP_5p_N1__CATCGAAAGTCATCCA-1	5.95341	6.42906
001-048_T0_COL_LP_5p_N1__TTTGTCAAGTCCGTAT-1	3.10742	6.5051
001-048_T0_COL_LP_5p_N1__GTCCTCATCGAGGTAG-1	3.05869	6.50851
001-048_T0_COL_LP_5p_N1__GCTGCAGCACATTTCT-1	4.31577	6.94545
001-048_T0_COL_LP_5p_N1__GTCATTTCACGCCAGT-1	4.52427	5.74344
001-048_T0_COL_LP_5p_N1__TACTTACCAAGAGTCG-1	5.33613	8.01606
001-048_T0_COL_LP_5p_N1__CGCTTCAGTTCAGTAC-1	5.7741	4.9334
001-048_T0_COL_LP_5p_N1__TGCCAAACATCGACGC-1	5.62702	6.9193
001-048_T0_COL_LP_5p_N1__CCCAATCTCGTGTAGT-1	6.00734	6.33896
001-048_T0_COL_LP_5p_N1__TTAGGCAGTGTCCTCT-1	4.13091	7.21515
001-048_T0_COL_LP_5p_N1__GCTGCAGAGGACATTA-1	3.49126	5.57625
001-048_T0_COL_LP_5p_N1__GAGCAGAAGATATGCA-1	5.18043	7.89879
001-048_T0_COL_LP_5p_N1__ACGGGTCAGGCAATTA-1	3.49578	6.37041
001-048_T0_COL_LP_5p_N1__AGAGCGACAGTGGAGT-1	4.89931	7.276
001-048_T0_COL_LP_5p_N1__TACACGAAGCCAGTAG-1	1.84845	6.21797
001-048_T0_COL_LP_5p_N1__GGTATTGAGTTCGATC-1	4.79604	6.05769
001-048_T0_COL_LP_5p_N1__GCGCCAACACCCAGTG-1	2.9938	6.36208
001-048_T0_COL_LP_5p_N1__TGCCAAAGTCAGAAGC-1	2.99509	6.27255
001-048_T0_COL_LP_5p_N1__GTGCATATCATACGGT-1	3.081	6.91608
001-048_T0_COL_LP_5p_N1__AACTCCCGTTTGACAC-1	4.77178	5.82504
001-048_T0_COL_LP_5p_N1__GGCCGATTCGCGGATC-1	6.24271	6.45632
001-048_T0_COL_LP_5p_N1__GTGCTTCAGCGTTGCC-1	3.99637	7.42209
001-048_T0_COL_LP_5p_N1__CATCGGGCAGGCTGAA-1	5.57318	6.34956
001-048_T0_COL_LP_5p_N1__TGCGGGTAGGTGTTAA-1	4.87472	6.52351
001-048_T0_COL_LP_5p_N1__AGCTCCTGTATGGTTC-1	5.98829	6.24078
001-048_T0_COL_LP_5p_N1__ATTGGACTCATTGCCC-1	4.98817	7.6129
001-048_T0_COL_LP_5p_N1__TGCACCTGTCCGTGAC-1	3.00303	6.73011
001-048_T0_COL_LP_5p_N1__CCATGTCTCCCTAACC-1	3.99298	5.48039
001-048_T0_COL_LP_5p_N1__CTCTGGTAGCAATATG-1	4.18146	6.45438
001-048_T0_COL_LP_5p_N1__TCAGCAAAGGCTAGGT-1	5.99946	7.10093
001-048_T0_COL_LP_5p_N1__ATTACTCGTCTTGCGG-1	2.91206	6.41976
001-048_T0_COL_LP_5p_N1__TTTGCGCCAGACGCTC-1	5.55019	7.86557
001-048_T0_COL_LP_5p_N1__TCGTACCAGATTACCC-1	3.52991	5.53291
001-048_T0_COL_LP_5p_N1__CGTTGGGTCCAGTAGT-1	4.08097	5.82782
001-048_T0_COL_LP_5p_N1__CGTTGGGGTCCATGAT-1	6.02271	7.08918
001-048_T0_COL_LP_5p_N1__CCGTACTTCCGAACGC-1	3.67575	5.9136
001-048_T0_COL_LP_5p_N1__TATGCCCGTTGGACCC-1	5.11856	6.64257
001-048_T0_COL_LP_5p_N1__TGTATTCTCTGCGACG-1	6.47777	6.03849
001-048_T0_COL_LP_5p_N1__TACTTACGTCGGGTCT-1	5.07532	8.11541
001-048_T0_COL_LP_5p_N1__TGTCCCACATTACCTT-1	5.10275	4.71749
001-048_T0_COL_LP_5p_N1__TTGTAGGAGAGGTTAT-1	6.05147	6.32869
001-048_T0_COL_LP_5p_N1__GGCGTGTTCACATAGC-1	5.98813	6.51699
001-048_T0_COL_LP_5p_N1__TTAGGCACATCCGTGG-1	5.79854	6.91792
001-048_T0_COL_LP_5p_N1__ACGGGTCCAAACTGTC-1	2.80531	6.41659
001-048_T0_COL_LP_5p_N1__CTGTTTAAGACAAAGG-1	5.61707	8.38994
001-048_T0_COL_LP_5p_N1__TCTCATAAGCCTTGAT-1	3.05569	7.09129
001-048_T0_COL_LP_5p_N1__CGAGAAGAGAGACTTA-1	6.20866	6.3667
001-048_T0_COL_LP_5p_N1__GATCTAGTCATCACCC-1	2.51957	6.559
001-048_T0_COL_LP_5p_N1__TAGTGGTAGCGTAGTG-1	3.23717	6.2585
001-048_T0_COL_LP_5p_N1__AACTCAGCACCAGGCT-1	5.8238	6.98199
001-048_T0_COL_LP_5p_N1__GACACGCCACAGACTT-1	5.56469	6.33517
001-048_T0_COL_LP_5p_N1__CTCGAGGTCGTTGCCT-1	4.84157	7.46086
001-048_T0_COL_LP_5p_N1__AGGGTGAAGCTGCGAA-1	3.62611	6.08621
001-048_T0_COL_LP_5p_N1__TCGGTAAGTCCGCTGA-1	5.71764	5.23333
001-048_T0_COL_LP_5p_N1__GGAATAACAATCACAC-1	3.76738	6.06096
001-048_T0_COL_LP_5p_N1__GGATTACAGGCAGGTT-1	3.00979	6.46276
001-048_T0_COL_LP_5p_N1__CGCGTTTAGGCTATCT-1	3.21812	5.59932
001-048_T0_COL_LP_5p_N1__CGCTGGATCTCCAACC-1	5.59155	8.06663
001-048_T0_COL_LP_5p_N1__CTCGGGACACAGGCCT-1	3.37651	7.09452
001-048_T0_COL_LP_5p_N1__GATCGTACACCGTTGG-1	5.75472	6.44024
001-048_T0_COL_LP_5p_N1__TCGGGACGTTCCATGA-1	3.28015	6.19415
001-048_T0_COL_LP_5p_N1__TACCTTAGTAAAGTCA-1	6.2615	6.64077
001-048_T0_COL_LP_5p_N1__GCTTGAATCGCGCCAA-1	4.48502	6.23759
001-048_T0_COL_LP_5p_N1__GGCGACTAGCTACCTA-1	6.00774	7.12417
001-048_T0_COL_LP_5p_N1__GCGACCACATACTACG-1	5.81161	5.92065
001-048_T0_COL_LP_5p_N1__GTACGTAAGCGTTGCC-1	3.10397	5.61563
001-048_T0_COL_LP_5p_N1__CACACTCTCATGTCCC-1	2.9764	6.23278
001-048_T0_COL_LP_5p_N1__CGTTGGGCAAAGGTGC-1	3.32701	6.81306
001-048_T0_COL_LP_5p_N1__CTGAAACCAGCCTGTG-1	3.17829	6.47475
001-048_T0_COL_LP_5p_N1__CGCGTTTTCCACGAAT-1	2.68499	6.82454
001-048_T0_COL_LP_5p_N1__CCTCTGATCTGCCCTA-1	6.40129	6.81375
001-048_T0_COL_LP_5p_N1__CATATTCGTTATGTGC-1	3.70317	6.03284
001-048_T0_COL_LP_5p_N1__CGCGTTTGTGCCTGGT-1	3.45986	6.04607
001-048_T0_COL_LP_5p_N1__CACATAGAGACTTTCG-1	4.13854	5.75861
001-048_T0_COL_LP_5p_N1__CAGAGAGGTTCCATGA-1	5.75968	6.63984
001-048_T0_COL_LP_5p_N1__CTGATAGGTAATTGGA-1	3.19738	6.26962
001-048_T0_COL_LP_5p_N1__ACTTGTTCACCCAGTG-1	6.34499	6.46333
001-048_T0_COL_LP_5p_N1__GCGACCAAGCACAGGT-1	3.08669	6.74926
001-048_T0_COL_LP_5p_N1__TCAACGAGTGTTTGTG-1	3.64038	5.42353
001-048_T0_COL_LP_5p_N1__AAGGCAGGTCTACCTC-1	1.54232	5.57121
001-048_T0_COL_LP_5p_N1__AGCGTATGTTGACGTT-1	4.88302	5.97075
001-048_T0_COL_LP_5p_N1__GACGGCTTCCCACTTG-1	3.19525	6.85771
001-048_T0_COL_LP_5p_N1__CTCGTCAGTATCGCAT-1	3.17264	7.0137
001-048_T0_COL_LP_5p_N1__CACATAGTCGCCCTTA-1	5.93093	7.3482
001-048_T0_COL_LP_5p_N1__CCTACCAAGGCAGTCA-1	3.58078	6.38345
001-048_T0_COL_LP_5p_N1__AGGGAGTTCCTACAGA-1	6.05841	6.36949
001-048_T0_COL_LP_5p_N1__CCACCTACACATTCGA-1	4.29658	5.1601
001-048_T0_COL_LP_5p_N1__CGAGCCAGTTGAGTTC-1	3.06219	5.33334
001-048_T0_COL_LP_5p_N1__GGCAATTCATTAGGCT-1	5.5812	6.47745
001-048_T0_COL_LP_5p_N1__CAGCGACCAAAGTGCG-1	2.92855	5.49832
001-048_T0_COL_LP_5p_N1__CCTACCAGTTGGTGGA-1	6.10079	6.43276
001-048_T0_COL_LP_5p_N1__GAGTCCGAGACCACGA-1	4.63204	6.50961
001-048_T0_COL_LP_5p_N1__CAGCGACGTCCGACGT-1	5.42107	5.20574
001-048_T0_COL_LP_5p_N1__TCTGGAAAGCCAGTTT-1	3.79998	5.07826
001-048_T0_COL_LP_5p_N1__TGCTACCTCAATCTCT-1	3.73672	5.32951
001-048_T0_COL_LP_5p_N1__GGCTCGAAGTACGACG-1	5.72719	6.95582
001-048_T0_COL_LP_5p_N1__CAGAGAGGTGGTTTCA-1	4.21889	5.55416
001-048_T0_COL_LP_5p_N1__GCGCGATGTATGAAAC-1	6.24775	6.53401
001-048_T0_COL_LP_5p_N1__GGACGTCTCGCCTGAG-1	5.0364	8.11461
001-048_T0_COL_LP_5p_N1__CTCGTACAGGCAATTA-1	4.43109	5.86751
001-048_T0_COL_LP_5p_N1__GTCTTCGAGGATGCGT-1	2.05111	6.66233
001-048_T0_COL_LP_5p_N1__GGCAATTCAATGGAGC-1	2.87261	5.19575
001-048_T0_COL_LP_5p_N1__GTAGGCCTCGCATGAT-1	4.32582	6.93094
001-048_T0_COL_LP_5p_N1__AGCTTGATCGGCATCG-1	6.42421	5.36919
001-048_T0_COL_LP_5p_N1__GCCAAATCATATGGTC-1	6.40215	6.70281
001-048_T0_COL_LP_5p_N1__CGACTTCTCTCAACTT-1	6.40009	5.4796
001-048_T0_COL_LP_5p_N1__TGGCGCAAGTTTCCTT-1	4.08968	6.71828
001-048_T0_COL_LP_5p_N1__GCTGCTTTCCCATTAT-1	2.75435	5.59866
001-048_T0_COL_LP_5p_N1__ACGCCAGGTGTCTGAT-1	3.74742	5.13329
001-048_T0_COL_LP_5p_N1__TCCACACGTGCTAGCC-1	4.24198	7.1411
001-048_T0_COL_LP_5p_N1__GAGTCCGAGCGTAATA-1	6.1294	7.21448
001-048_T0_COL_LP_5p_N1__GCGACCAGTGAGGGTT-1	6.38233	5.47614
001-048_T0_COL_LP_5p_N1__TGCCCATCATGAGCGA-1	2.69033	6.4364
001-048_T0_COL_LP_5p_N1__ACGAGGATCCACTGGG-1	5.78366	5.65663
001-048_T0_COL_LP_5p_N1__TCATTACCACGTCTCT-1	5.2155	7.09007
001-048_T0_COL_LP_5p_N1__TGTATTCGTTTGCATG-1	3.28042	6.43528
001-048_T0_COL_LP_5p_N1__GGCGTGTAGAGAGCTC-1	4.71546	6.20028
001-048_T0_COL_LP_5p_N1__AGCGTCGAGGTAAACT-1	5.49313	5.6101
001-048_T0_COL_LP_5p_N1__GATCTAGCACATAACC-1	4.3869	5.18125
001-048_T0_COL_LP_5p_N1__TCACAAGCATGTCGAT-1	4.71467	6.85258
001-048_T0_COL_LP_5p_N1__GCTGCAGTCCGTCATC-1	3.02701	6.52637
001-048_T0_COL_LP_5p_N1__TCTCTAAGTCTGATTG-1	4.46579	6.93313
001-048_T0_COL_LP_5p_N1__CGTGTCTCATGGTCAT-1	2.83507	6.59275
001-048_T0_COL_LP_5p_N1__CCGTACTAGACATAAC-1	4.46968	6.70546
001-048_T0_COL_LP_5p_N1__GAAACTCCATACTCTT-1	3.7963	7.20901
001-048_T0_COL_LP_5p_N1__CGTGAGCTCATCGGAT-1	6.41853	6.44228
001-048_T0_COL_LP_5p_N1__TGACAACAGATCCCAT-1	3.81014	5.25613
001-048_T0_COL_LP_5p_N1__CGTCTACCAACACCTA-1	3.7649	6.10361
001-048_T0_COL_LP_5p_N1__ACACCGGCAGACGCCT-1	5.53737	8.05137
001-048_T0_COL_LP_5p_N1__CGTGTCTTCGAATGGG-1	6.24339	6.52421
001-048_T0_COL_LP_5p_N1__AAGGAGCGTACGAAAT-1	2.83351	6.35124
001-048_T0_COL_LP_5p_N1__TTCTCCTGTCGCGAAA-1	2.85404	6.67437
001-048_T0_COL_LP_5p_N1__CGTGTAATCCAGTATG-1	5.37131	7.46519
001-048_T0_COL_LP_5p_N1__ACGATGTGTGGGTATG-1	4.38688	7.04436
001-048_T0_COL_LP_5p_N1__TGGGAAGAGACCTTTG-1	5.23813	6.09318
001-048_T0_COL_LP_5p_N1__CAAGAAACATGCCTTC-1	4.56104	5.57703
001-048_T0_COL_LP_5p_N1__GCTGCAGCAGTTAACC-1	3.01148	6.79914
001-048_T0_COL_LP_5p_N1__TGAGCCGTCCAAACAC-1	5.48674	7.37604
001-048_T0_COL_LP_5p_N1__GTAACGTCATTTGCCC-1	2.84515	6.47207
001-048_T0_COL_LP_5p_N1__TGCACCTAGTGACTCT-1	3.05087	5.85938
001-048_T0_COL_LP_5p_N1__ACTATCTCATTCGACA-1	4.92348	6.1412
001-048_T0_COL_LP_5p_N1__TACAGTGTCTAACTGG-1	3.0884	6.5884
001-048_T0_COL_LP_5p_N1__GGGAATGCAGTGGAGT-1	6.1792	6.41121
001-048_T0_COL_LP_5p_N1__TCACGAATCAAGGCTT-1	4.44661	6.71306
001-048_T0_COL_LP_5p_N1__CGGACGTCACGAAATA-1	5.42447	7.74388
001-048_T0_COL_LP_5p_N1__CCATGTCTCAGAGGTG-1	3.56062	6.47173
001-048_T0_COL_LP_5p_N1__GTAGGCCAGGTAAACT-1	4.24044	6.06969
001-048_T0_COL_LP_5p_N1__TTAGGACAGTTGCAGG-1	6.43124	6.00379
001-048_T0_COL_LP_5p_N1__CGAGCACCAAGCCGCT-1	3.04345	6.53238
001-048_T0_COL_LP_5p_N1__ACGCCGATCAAGCCTA-1	4.98585	7.60662
001-048_T0_COL_LP_5p_N1__AGTCTTTGTAGCGTCC-1	2.80927	6.39746
001-048_T0_COL_LP_5p_N1__ACTGTCCCACACATGT-1	5.69993	6.61969
001-048_T0_COL_LP_5p_N1__CTAACTTGTCACTTCC-1	4.59254	5.53487
001-048_T0_COL_LP_5p_N1__GGACATTGTCCGAGTC-1	6.13309	5.63741
001-048_T0_COL_LP_5p_N1__ACTGATGTCGCGATCG-1	3.23661	6.75071
001-048_T0_COL_LP_5p_N1__ATCCGAAAGACTTTCG-1	5.8592	7.49291
001-048_T0_COL_LP_5p_N1__TGATTTCCACGAAATA-1	4.14869	5.81878
001-048_T0_COL_LP_5p_N1__TTCTTAGAGTAGTGCG-1	2.80548	6.14829
001-048_T0_COL_LP_5p_N1__GTTCTCGAGGACAGAA-1	5.59275	7.30716
001-048_T0_COL_LP_5p_N1__ACTGAACGTTGGACCC-1	4.6177	6.94049
001-048_T0_COL_LP_5p_N1__CAGCCGACACTTGGAT-1	5.22166	7.11763
001-048_T0_COL_LP_5p_N1__GTCGGGTTCCAACCAA-1	1.94233	4.77233
001-048_T0_COL_LP_5p_N1__ATGAGGGTCCCATTAT-1	5.70177	4.76284
001-048_T0_COL_LP_5p_N1__AGTTGGTTCAGGCGAA-1	3.24967	6.59305
001-048_T0_COL_LP_5p_N1__CGTTGGGTCTTCTGGC-1	5.10452	7.51593
001-048_T0_COL_LP_5p_N1__CTGATCCCATCGGAAG-1	2.75875	6.38615
001-048_T0_COL_LP_5p_N1__TTGACTTCAGTCGATT-1	3.18911	6.5951
001-048_T0_COL_LP_5p_N1__GATCAGTGTATAATGG-1	5.51632	6.34846
001-048_T0_COL_LP_5p_N1__CGTGTAAGTCCAAGTT-1	5.70475	7.04573
001-048_T0_COL_LP_5p_N1__TCGAGGCTCCATGAGT-1	4.51366	6.66588
001-048_T0_COL_LP_5p_N1__GCAGTTATCTTTAGTC-1	4.79401	6.86172
001-048_T0_COL_LP_5p_N1__GTCGGGTCATGGTCTA-1	4.10541	5.46496
001-048_T0_COL_LP_5p_N1__GTATTCTCAGGGTACA-1	3.60352	5.55572
001-048_T0_COL_LP_5p_N1__GTTCGGGGTCGACTAT-1	2.30228	6.12298
001-048_T0_COL_LP_5p_N1__CTCTAATTCTTCCTTC-1	2.96571	6.34949
001-048_T0_COL_LP_5p_N1__CAAGAAATCATATCGG-1	3.06077	6.51162
001-048_T0_COL_LP_5p_N1__CGTCAGGCACTGAAGG-1	3.422	6.90064
001-048_T0_COL_LP_5p_N1__GCGAGAACATTCTTAC-1	4.97743	7.65123
001-048_T0_COL_LP_5p_N1__GGAGCAATCCGTAGTA-1	3.21632	5.94339
001-048_T0_COL_LP_5p_N1__GTAACGTCAAGCGAGT-1	5.96022	6.78538
001-048_T0_COL_LP_5p_N1__CGAGCCACAAGTCATC-1	3.873	7.21544
001-048_T0_COL_LP_5p_N1__TTTGCGCTCCACTCCA-1	2.96814	5.8388
001-048_T0_COL_LP_5p_N1__CGATGTACAATAGCAA-1	5.35813	6.62913
001-048_T0_COL_LP_5p_N1__AACTCTTTCCTGCTTG-1	6.23835	6.66402
001-048_T0_COL_LP_5p_N1__AGCTCTCAGTACGATA-1	3.14765	6.18087
001-048_T0_COL_LP_5p_N1__ATCTACTTCACGAAGG-1	6.13881	6.56767
001-048_T0_COL_LP_5p_N1__TCAGGATAGAGGGCTT-1	5.28357	7.73031
001-048_T0_COL_LP_5p_N1__GCGCAGTGTCATTAGC-1	2.91091	5.12917
001-048_T0_COL_LP_5p_N1__CGTCCATGTAGGACAC-1	3.2017	6.91058
001-048_T0_COL_LP_5p_N1__CGCTTCATCTTTACAC-1	4.85494	7.18354
001-048_T0_COL_LP_5p_N1__ACGGAGAAGGTCATCT-1	4.38167	7.09196
001-048_T0_COL_LP_5p_N1__ATGCGATTCCAACCAA-1	4.00782	6.15608
001-048_T0_COL_LP_5p_N1__GGGATGATCCTGTACC-1	3.13053	6.49321
001-048_T0_COL_LP_5p_N1__CAAGATCGTAGCGATG-1	6.0562	6.86474
001-048_T0_COL_LP_5p_N1__GGACGTCGTCTCCCTA-1	3.77478	6.87445
001-048_T0_COL_LP_5p_N1__CCGTACTCACGCATCG-1	3.21658	6.70345
001-048_T0_COL_LP_5p_N1__AGCTCTCAGTATCGAA-1	5.97658	6.64232
001-048_T0_COL_LP_5p_N1__TGCCCATCAAGAAGAG-1	5.30195	7.20671
001-048_T0_COL_LP_5p_N1__GACCTGGGTAGGCATG-1	6.13498	7.00435
001-048_T0_COL_LP_5p_N1__TTGGAACAGTTCGATC-1	6.17854	6.42577
001-048_T0_COL_LP_5p_N1__CTCGTACGTACCCAAT-1	6.13318	6.62152
001-048_T0_COL_LP_5p_N1__CAGAATCTCAACACGT-1	3.38635	6.80493
001-048_T0_COL_LP_5p_N1__GTCTCGTCATGGTCAT-1	4.56548	6.25662
001-048_T0_COL_LP_5p_N1__CATCGAAGTGTCGCTG-1	4.34415	5.9815
001-048_T0_COL_LP_5p_N1__AACCATGCACCACCAG-1	6.21194	6.79801
001-048_T0_COL_LP_5p_N1__TGCCAAATCATAACCG-1	3.1117	6.4753
001-048_T0_COL_LP_5p_N1__GTATTCTAGTGGAGTC-1	1.7016	5.50155
001-048_T0_COL_LP_5p_N1__CCACCTATCTGCGGCA-1	4.83413	6.2852
001-048_T0_COL_LP_5p_N1__ACGAGGATCGCCAGCA-1	5.94634	6.71714
001-048_T0_COL_LP_5p_N1__GGCCGATCACTTCTGC-1	6.36013	7.06828
001-048_T0_COL_LP_5p_N1__ACCGTAATCTAACTCT-1	5.74127	6.4376
001-048_T0_COL_LP_5p_N1__TACCTATTCTCGCTTG-1	3.01926	5.09442
001-048_T0_COL_LP_5p_N1__GAGTCCGGTAACGTTC-1	3.26369	6.86065
001-048_T0_COL_LP_5p_N1__CTCTACGGTTCCCGAG-1	4.71075	7.30279
001-048_T0_COL_LP_5p_N1__AGCTCTCGTGCACGAA-1	2.98238	6.42737
001-048_T0_COL_LP_5p_N1__ATAAGAGAGGTGATAT-1	3.57366	6.90226
001-048_T0_COL_LP_5p_N1__GGACGTCCATACTACG-1	6.14508	6.52092
001-048_T0_COL_LP_5p_N1__TCGCGAGGTCGGGTCT-1	3.21238	6.72902
001-048_T0_COL_LP_5p_N1__CATGGCGGTGAGTATA-1	3.25822	6.35842
001-048_T0_COL_LP_5p_N1__ATTGGTGGTTGGTGGA-1	5.95866	6.77245
001-048_T0_COL_LP_5p_N1__CCTATTAAGGGATGGG-1	3.88496	5.63809
001-048_T0_COL_LP_5p_N1__GTGCGGTTCATGTCCC-1	5.71238	7.27819
001-048_T0_COL_LP_5p_N1__CATATGGTCACTTCAT-1	6.58334	5.93663
001-048_T0_COL_LP_5p_N1__TAGCCGGTCGTTTGCC-1	3.69758	5.7676
001-048_T0_COL_LP_5p_N1__TTCGGTCTCATTCACT-1	3.38454	6.39158
001-048_T0_COL_LP_5p_N1__CTACACCAGTTTGCGT-1	3.24653	6.82049
001-048_T0_COL_LP_5p_N1__CAGCAGCAGCTCTCGG-1	6.24905	6.87571
001-048_T0_COL_LP_5p_N1__CTACGTCGTGGTCCGT-1	3.31107	6.99822
001-048_T0_COL_LP_5p_N1__CGTCAGGCATTAGCCA-1	5.80575	6.25843
001-048_T0_COL_LP_5p_N1__TTGCCGTCATACGCTA-1	2.74065	6.53902
001-048_T0_COL_LP_5p_N1__GGAATAAGTAGCGTAG-1	3.50806	5.75909
001-048_T0_COL_LP_5p_N1__GTCATTTTCGCTAGCG-1	3.28921	5.7474
001-048_T0_COL_LP_5p_N1__GATCGCGAGAGCTGGT-1	2.954	6.65495
001-048_T0_COL_LP_5p_N1__CATCAAGGTCTAGAGG-1	5.4596	8.3438
001-048_T0_COL_LP_5p_N1__GACGCGTGTAGCAAAT-1	5.70817	5.17821
001-048_T0_COL_LP_5p_N1__TGTCCCATCTTGAGAC-1	5.52293	7.64825
001-048_T0_COL_LP_5p_N1__AACCATGAGGTCATCT-1	3.33008	6.39664
001-048_T0_COL_LP_5p_N1__CGTCAGGCAAGTAGTA-1	3.42258	6.4109
001-048_T0_COL_LP_5p_N1__CGTAGGCGTTGTGGCC-1	5.04973	5.7063
001-048_T0_COL_LP_5p_N1__GACTGCGAGACAGGCT-1	3.84099	5.64106
001-048_T0_COL_LP_5p_N1__AACTCCCCATGGGAAC-1	5.38622	5.64523
001-048_T0_COL_LP_5p_N1__TTAGGCAGTATTCTCT-1	5.32837	7.25033
001-048_T0_COL_LP_5p_N1__TTAGGCATCGTGACAT-1	6.07871	5.19563
001-048_T0_COL_LP_5p_N1__ATCACGATCGGAAACG-1	5.17769	8.0644
001-048_T0_COL_LP_5p_N1__GACTAACCAATGGACG-1	4.86005	7.057
001-048_T0_COL_LP_5p_N1__CTCGGAGAGCCAGTTT-1	6.33732	5.55863
001-048_T0_COL_LP_5p_N1__AGACGTTCAGTATAAG-1	3.1408	6.41228
001-048_T0_COL_LP_5p_N1__CTTGGCTGTACGCTGC-1	5.78203	7.43819
001-048_T0_COL_LP_5p_N1__GATCGATGTATTCTCT-1	2.86874	6.9821
001-048_T0_COL_LP_5p_N1__TCGCGTTGTGTTCGAT-1	3.56149	5.54749
001-048_T0_COL_LP_5p_N1__ACACCAATCTCTGTCG-1	4.0608	5.7372
001-048_T0_COL_LP_5p_N1__GGAATAACATCCGGGT-1	3.8525	8.18763
001-048_T0_COL_LP_5p_N1__CGACCTTAGTAAGTAC-1	3.68143	6.96843
001-048_T0_COL_LP_5p_N1__CTCGGAGGTCTAGTGT-1	6.03437	6.11527
001-048_T0_COL_LP_5p_N1__ACATCAGTCTGTGCAA-1	3.58259	6.17336
001-048_T0_COL_LP_5p_N1__CGCGTTTGTTCTGTTT-1	3.78421	5.09109
001-048_T0_COL_LP_5p_N1__TGCGGGTCAAAGGCGT-1	6.33847	6.71084
001-048_T0_COL_LP_5p_N1__CGTGAGCCATTGGCGC-1	2.8739	6.57997
001-048_T0_COL_LP_5p_N1__GTAGTCATCGCGTAGC-1	4.10302	7.1649
001-048_T0_COL_LP_5p_N1__GCGAGAATCAGAGGTG-1	3.43348	7.10497
001-048_T0_COL_LP_5p_N1__CATCAGAGTGTTCTTT-1	5.51461	5.50825
001-048_T0_COL_LP_5p_N1__GAAGCAGGTTATCCGA-1	5.36662	7.70312
001-048_T0_COL_LP_5p_N1__CCCATACTCACTTATC-1	2.96149	5.89812
001-048_T0_COL_LP_5p_N1__CAGCATAGTAAGGGCT-1	3.36074	6.34261
001-048_T0_COL_LP_5p_N1__CGGTTAACAGGAATGC-1	6.31748	6.44805
001-048_T0_COL_LP_5p_N1__CAGCGACAGGCCATAG-1	3.16036	6.69693
001-048_T0_COL_LP_5p_N1__ATTGGACCATGGTTGT-1	6.31755	5.76631
001-048_T0_COL_LP_5p_N1__TGTTCCGAGTCATGCT-1	3.23693	7.00227
001-048_T0_COL_LP_5p_N1__CAGAATCCAGGACCCT-1	3.75596	7.08376
001-048_T0_COL_LP_5p_N1__CTACCCAAGCAGGCTA-1	2.89917	6.97686
001-048_T0_COL_LP_5p_N1__CGCTTCATCCGTTGCT-1	4.40471	6.76643
001-048_T0_COL_LP_5p_N1__TCGCGTTAGAAACCAT-1	4.053	5.85408
001-048_T0_COL_LP_5p_N1__CGATGGCTCGCGTTTC-1	3.10116	6.63285
001-048_T0_COL_LP_5p_N1__GACGTGCAGACTGTAA-1	3.38848	6.77569
001-048_T0_COL_LP_5p_N1__GTTCTCGTCTGCTGTC-1	5.93124	6.96941
001-048_T0_COL_LP_5p_N1__GGCTCGAGTCGTTGTA-1	3.05275	6.57283
001-048_T0_COL_LP_5p_N1__GTAACGTTCCAGTAGT-1	3.32415	6.36853
001-048_T0_COL_LP_5p_N1__GTGCATAGTTATCACG-1	5.87079	7.16616
001-048_T0_COL_LP_5p_N1__TGAGCCGTCCTTTCGG-1	3.2294	6.50368
001-048_T0_COL_LP_5p_N1__CTCGTCATCGTCTGAA-1	2.97957	6.86604
001-048_T0_COL_LP_5p_N1__TTTGTCAAGGTCGGAT-1	6.35013	5.61606
001-048_T0_COL_LP_5p_N1__GAACGGAAGACAGGCT-1	3.12206	6.41418
001-048_T0_COL_LP_5p_N1__GACTAACAGTCTTGCA-1	3.50099	6.98495
001-048_T0_COL_LP_5p_N1__ACGGGCTTCGTTGACA-1	3.93484	6.99746
001-048_T0_COL_LP_5p_N1__AAACGGGCAGATTGCT-1	4.2883	5.51463
001-048_T0_COL_LP_5p_N1__CTCATTAAGAGAACAG-1	4.3043	4.83229
001-048_T0_COL_LP_5p_N1__GTCCTCACAGGACCCT-1	3.8239	6.67454
001-048_T0_COL_LP_5p_N1__AAGCCGCAGTACGCGA-1	3.30885	6.67032
001-048_T0_COL_LP_5p_N1__TGACTTTAGATCCCAT-1	3.35089	6.69391
001-048_T0_COL_LP_5p_N1__CTACATTCATGCCCGA-1	3.30726	6.88365
001-048_T0_COL_LP_5p_N1__GGCTCGAGTAGCAAAT-1	3.5301	6.59206
001-048_T0_COL_LP_5p_N1__CTGTTTAGTTAGAACA-1	4.53342	5.68211
001-048_T0_COL_LP_5p_N1__CAGCAGCGTCCAGTTA-1	3.36352	6.8316
001-048_T0_COL_LP_5p_N1__CTAGTGAGTGACGGTA-1	3.44681	6.45639
001-048_T0_COL_LP_5p_N1__ACGGAGAAGGCTAGAC-1	3.26912	6.68815
001-048_T0_COL_LP_5p_N1__CTAATGGGTGGTAACG-1	3.36532	6.3925
001-048_T0_COL_LP_5p_N1__GATCGTAAGGTGCACA-1	3.16998	6.57045
001-048_T0_COL_LP_5p_N1__TGACGGCCAAGAGGCT-1	5.25588	7.20533
001-048_T0_COL_LP_5p_N1__CGGGTCACATGGTCAT-1	5.50878	6.046
001-048_T0_COL_LP_5p_N1__AGCATACAGGTGATTA-1	3.34306	6.87309
001-048_T0_COL_LP_5p_N1__GTCAAGTAGTTTAGGA-1	3.54227	6.75234
001-048_T0_COL_LP_5p_N1__AGAGTGGCACAAGCCC-1	3.23753	6.43599
001-048_T0_COL_LP_5p_N1__TACTCGCCAGTGGGAT-1	3.53238	6.67141
001-048_T0_COL_LP_5p_N1__GTCACGGTCGTTTGCC-1	5.42443	7.81766
001-048_T0_COL_LP_5p_N1__CGGACACAGCCACCTG-1	3.41224	6.65604
001-048_T0_COL_LP_5p_N1__CTTAACTAGGGTCGAT-1	4.46756	7.06236
001-048_T0_COL_LP_5p_N1__TTTGGTTAGAAGATTC-1	3.59456	7.09318
001-048_T0_COL_LP_5p_N1__GTAGTCATCTAACTCT-1	3.40428	6.66696
001-048_T0_COL_LP_5p_N1__GTGTGCGTCACTTATC-1	5.94174	7.5107
001-048_T0_COL_LP_5p_N1__TCGTAGATCAGCGATT-1	3.42082	6.74007
001-048_T0_COL_LP_5p_N1__CACATAGTCATGCATG-1	3.07611	6.93218
001-048_T0_COL_LP_5p_N1__CTTTGCGCAGCATACT-1	3.59194	5.62351
001-048_T0_COL_LP_5p_N1__AAGCCGCAGGTTCCTA-1	5.50362	7.8173
001-048_T0_COL_LP_5p_N1__AGAGCGAGTCGTCTTC-1	3.97889	7.01506
001-048_T0_COL_LP_5p_N1__CACTCCACACGGATAG-1	5.37303	6.48517
001-048_T0_COL_LP_5p_N1__GTTAAGCGTAGCGCTC-1	6.33498	5.64054
001-048_T0_COL_LP_5p_N1__CGAGCACGTATTCTCT-1	3.25305	7.04271
001-048_T0_COL_LP_5p_N1__CCTTCCCTCAGCTGGC-1	4.99747	7.24684
001-048_T0_COL_LP_5p_N1__CTCAGAAGTATAGGGC-1	5.4199	7.89128
001-048_T0_COL_LP_5p_N1__TCTGAGATCTAGAGTC-1	3.27578	6.72524
001-048_T0_COL_LP_5p_N1__AAATGCCAGCTAAGAT-1	6.18647	5.46892
001-048_T0_COL_LP_5p_N1__AAAGTAGCAACTGCGC-1	2.37833	5.74366
001-048_T0_COL_LP_5p_N1__AGCGTCGTCGGAAATA-1	5.07662	5.75874
001-048_T0_COL_LP_5p_N1__TGCGGGTAGGTACTCT-1	3.27385	7.10476
001-048_T0_COL_LP_5p_N1__TACACGAGTGTCTGAT-1	3.25232	6.86015
001-048_T0_COL_LP_5p_N1__TCTGGAATCCCAGGTG-1	3.25138	6.68608
001-048_T0_COL_LP_5p_N1__CGTGTAATCGCGATCG-1	4.51063	5.82591
001-048_T0_COL_LP_5p_N1__AGGCCGTAGTGGTAGC-1	3.53923	6.20651
001-048_T0_COL_LP_5p_N1__CATATGGTCATGTCTT-1	6.36431	7.18629
001-048_T0_COL_LP_5p_N1__TCTTCGGAGCTTTGGT-1	4.58184	6.22408
001-048_T0_COL_LP_5p_N1__ATCCGAAGTTAAGGGC-1	6.12054	6.71153
001-048_T0_COL_LP_5p_N1__CAGTAACGTTGTCGCG-1	6.25152	5.72169
001-048_T0_COL_LP_5p_N1__TACTTACCACAGGTTT-1	3.42072	6.60364
001-048_T0_COL_LP_5p_N1__TGCACCTCAGCCACCA-1	6.48676	5.87032
001-048_T0_COL_LP_5p_N1__TGAGGGAAGAATGTTG-1	3.45017	6.69326
001-048_T0_COL_LP_5p_N1__TGGCCAGGTCGCTTTC-1	6.26952	7.10486
001-048_T0_COL_LP_5p_N1__TCAATCTGTAACGTTC-1	3.55834	6.65685
001-048_T0_COL_LP_5p_N1__AGAGCGATCGCTTGTC-1	5.09257	8.27963
001-048_T0_COL_LP_5p_N1__GGGAGATCACGCTTTC-1	3.2107	6.49148
001-048_T0_COL_LP_5p_N1__GTAGGCCCAGTCAGCC-1	5.86022	6.77573
001-048_T0_COL_LP_5p_N1__CTCGAGGTCTTCGAGA-1	5.48283	7.01913
001-048_T0_COL_LP_5p_N1__TTTGCGCGTATCAGTC-1	2.9412	6.57796
001-048_T0_COL_LP_5p_N1__CTCGAGGTCGTGACAT-1	4.95916	4.95397
001-048_T0_COL_LP_5p_N1__GGCGTGTGTAAAGTCA-1	5.90064	7.13293
001-048_T0_COL_LP_5p_N1__TGGTTAGGTTCTGAAC-1	5.81829	5.45037
001-048_T0_COL_LP_5p_N1__AGGCCACCAGTCAGAG-1	5.68481	5.70953
001-048_T0_COL_LP_5p_N1__CCCAATCTCTCCGGTT-1	3.01585	6.14605
001-048_T0_COL_LP_5p_N1__TAGAGCTGTACCAGTT-1	5.66653	5.68155
001-048_T0_COL_LP_5p_N1__CTGAAGTAGCCACTAT-1	3.76295	5.56972
001-048_T0_COL_LP_5p_N1__TAAGTGCAGAACAACT-1	3.6106	6.47264
001-048_T0_COL_LP_5p_N1__ACGATGTCAAAGTCAA-1	5.96408	6.67739
001-048_T0_COL_LP_5p_N1__GTCACGGAGGTGTTAA-1	5.55583	6.40996
001-048_T0_COL_LP_5p_N1__CATATGGCACAGAGGT-1	3.25037	6.29537
001-048_T0_COL_LP_5p_N1__GCTGCAGCAATAGCGG-1	6.39999	7.15162
001-048_T0_COL_LP_5p_N1__TTTGTCATCGCCCTTA-1	2.87132	6.87226
001-048_T0_COL_LP_5p_N1__AGCGTCGTCTCTGCTG-1	4.0287	6.08601
001-048_T0_COL_LP_5p_N1__GTTCTCGGTTCCGGCA-1	3.84407	5.83376
001-048_T0_COL_LP_5p_N1__TGACTAGGTACTCTCC-1	5.10132	7.96085
001-048_T0_COL_LP_5p_N1__CAGCAGCGTGTGACCC-1	1.43399	5.76748
001-048_T0_COL_LP_5p_N1__AGGCCACCAATGGATA-1	5.5901	6.82033
001-048_T0_COL_LP_5p_N1__AAGCCGCTCTCCCTGA-1	3.66845	5.7381
001-048_T0_COL_LP_5p_N1__TTATGCTTCGATGAGG-1	3.69439	6.25148
001-048_T0_COL_LP_5p_N1__TCGAGGCCATTGAGCT-1	5.78322	6.05548
001-048_T0_COL_LP_5p_N1__TGGTTAGTCCGAGCCA-1	2.52292	6.23912
001-048_T0_COL_LP_5p_N1__GCTGGGTGTCGAAAGC-1	4.62147	5.75831
001-048_T0_COL_LP_5p_N1__CCTCTGATCATCTGCC-1	2.89633	6.00238
001-048_T0_COL_LP_5p_N1__TAAACCGCATCACGAT-1	3.17383	6.49697
001-048_T0_COL_LP_5p_N1__GCAAACTAGGTTCCTA-1	3.80653	6.95431
001-048_T0_COL_LP_5p_N1__TCTTTCCCACAACTGT-1	4.94376	7.4682
001-048_T0_COL_LP_5p_N1__GTAACTGAGCGATGAC-1	4.18532	6.25762
001-048_T0_COL_LP_5p_N1__CTTCTCTAGTACACCT-1	5.6047	7.44308
001-048_T0_COL_LP_5p_N1__AGAGTGGCAAGTTGTC-1	3.36831	6.53693
001-048_T0_COL_LP_5p_N1__TTCCCAGGTAGAGGAA-1	4.79183	6.731
001-048_T0_COL_LP_5p_N1__ACGGGTCGTGTTTGGT-1	3.84288	6.26327
001-048_T0_COL_LP_5p_N1__CCACCTAAGATATACG-1	5.96033	6.02928
001-048_T0_COL_LP_5p_N1__ACATGGTGTCTTGTCC-1	3.8942	6.93925
001-048_T0_COL_LP_5p_N1__CGGAGCTCAGGGCATA-1	3.68723	6.65628
001-048_T0_COL_LP_5p_N1__CCCATACTCTTCATGT-1	3.48989	6.72482
001-048_T0_COL_LP_5p_N1__GTCATTTGTCCAGTGC-1	2.65359	6.62587
001-048_T0_COL_LP_5p_N1__TCGAGGCAGTGGAGTC-1	2.94128	6.45074
001-048_T0_COL_LP_5p_N1__CTACGTCTCATGTCCC-1	3.23109	6.59083
001-048_T0_COL_LP_5p_N1__CAACCTCAGTTCGCAT-1	4.44648	6.67165
001-048_T0_COL_LP_5p_N1__TGGCGCATCTACTTAC-1	4.05226	7.14381
001-048_T0_COL_LP_5p_N1__GGTATTGGTACCGAGA-1	3.52821	6.48827
001-048_T0_COL_LP_5p_N1__CAGCTAATCACGACTA-1	3.10606	6.54549
001-048_T0_COL_LP_5p_N1__TCGTAGAAGCCACCTG-1	4.48525	6.8401
001-048_T0_COL_LP_5p_N1__ACTTGTTAGCTACCGC-1	3.21123	6.01329
001-048_T0_COL_LP_5p_N1__GCATGTATCCCTCTTT-1	3.11534	6.92801
001-048_T0_COL_LP_5p_N1__TTGTAGGCAGGAATCG-1	6.11232	7.23902
001-048_T0_COL_LP_5p_N1__CCCAGTTAGACTAAGT-1	3.45281	6.67593
001-048_T0_COL_LP_5p_N1__GGCGTGTCACAGCGTC-1	6.00644	6.17233
001-048_T0_COL_LP_5p_N1__CGTCCATAGTGGTAAT-1	3.39483	5.96666
001-048_T0_COL_LP_5p_N1__CGATGGCCACAGATTC-1	5.2156	5.92269
001-048_T0_COL_LP_5p_N1__AACCGCGAGATCCTGT-1	3.6673	6.38417
001-048_T0_COL_LP_5p_N1__GTCACGGTCTAACTTC-1	3.66481	6.83672
001-048_T0_COL_LP_5p_N1__TTCTCCTTCTCCAGGG-1	6.43339	5.81049
001-048_T0_COL_LP_5p_N1__CTGGTCTAGTACGCGA-1	3.36227	6.65326
001-048_T0_COL_LP_5p_N1__GCCTCTACACCCATGG-1	6.14638	6.50773
001-048_T0_COL_LP_5p_N1__CACTCCACAGTTCCCT-1	5.84204	6.67052
001-048_T0_COL_LP_5p_N1__ACTGAGTGTGACTCAT-1	3.38065	7.04041
001-048_T0_COL_LP_5p_N1__GTACTCCCATCATCCC-1	5.95751	6.81699
001-048_T0_COL_LP_5p_N1__TTGCGTCGTCTCTTAT-1	5.90569	5.37553
001-048_T0_COL_LP_5p_N1__TCTTCGGCAAGCCATT-1	5.72303	6.85747
001-048_T0_COL_LP_5p_N1__ACCGTAAGTAAAGGAG-1	3.47551	6.3267
001-048_T0_COL_LP_5p_N1__GTTAAGCAGCGTCAAG-1	3.16469	5.73284
001-048_T0_COL_LP_5p_N1__GCCAAATAGCAGATCG-1	4.93503	7.31349
001-048_T0_COL_LP_5p_N1__AGCGTATCAGTGACAG-1	1.53021	5.49709
001-048_T0_COL_LP_5p_N1__CTTTGCGCACTGTGTA-1	5.62288	6.22253
001-048_T0_COL_LP_5p_N1__TGTGGTACACTATCTT-1	2.89059	5.49432
001-048_T0_COL_LP_5p_N1__TTTGTCACAAGTCTGT-1	3.835	6.8866
001-048_T0_COL_LP_5p_N1__TCTATTGTCGGTCTAA-1	5.50288	5.6581
001-048_T0_COL_LP_5p_N1__TGCCAAAAGTAGCCGA-1	4.2845	7.12512
001-048_T0_COL_LP_5p_N1__CTAACTTAGGTGGGTT-1	2.95475	6.574
001-048_T0_COL_LP_5p_N1__ACACCGGGTAGCGATG-1	4.45681	6.39089
001-048_T0_COL_LP_5p_N1__AGCTCTCTCACAATGC-1	3.71521	5.53635
001-048_T0_COL_LP_5p_N1__CCACCTAAGTCCGTAT-1	5.71199	5.62744
001-048_T0_COL_LP_5p_N1__GTCATTTAGTCATCCA-1	4.81012	7.57925
001-048_T0_COL_LP_5p_N1__AACTCCCCATAGACTC-1	3.88305	6.39969
001-048_T0_COL_LP_5p_N1__TAAGCGTCAATAAGCA-1	5.34186	7.02051
001-048_T0_COL_LP_5p_N1__AAATGCCGTGCCTTGG-1	3.61446	6.34972
001-048_T0_COL_LP_5p_N1__CCTAGCTGTTATGCGT-1	4.7117	5.6578
001-048_T0_COL_LP_5p_N1__ACTGAACTCCGCTGTT-1	4.71177	6.38835
001-048_T0_COL_LP_5p_N1__TAAGCGTGTTGTTTGG-1	5.36582	6.86114
001-048_T0_COL_LP_5p_N1__GAATGAATCTTAACCT-1	4.3994	6.75524
001-048_T0_COL_LP_5p_N1__GATCGATCAGATGGGT-1	3.5716	6.27831
001-048_T0_COL_LP_5p_N1__ACACCGGTCAGTACGT-1	3.99216	6.40494
001-048_T0_COL_LP_5p_N1__ACGGCCATCGTGTAGT-1	4.93051	6.07871
001-051_T0_COL_LP_5p_N1__CGACTTCCACTTAAGC-1	3.14486	8.09931
001-051_T0_COL_LP_5p_N1__TGACAACTCATAGCAC-1	4.21151	8.24971
001-051_T0_COL_LP_5p_N1__CCACCTAAGACAAAGG-1	3.90177	8.19602
001-051_T0_COL_LP_5p_N1__TAGTGGTAGTCCTCCT-1	4.10901	8.38262
001-051_T0_COL_LP_5p_N1__ACACCCTGTGCTGTAT-1	2.15582	7.13007
001-051_T0_COL_LP_5p_N1__GGGCACTAGAGTACAT-1	3.79635	8.42118
001-051_T0_COL_LP_5p_N1__CTCGTCATCACTATTC-1	3.39316	8.20928
001-051_T0_COL_LP_5p_N1__AGCTCCTTCTCCTATA-1	3.16572	8.0479
001-051_T0_COL_LP_5p_N1__GAGGTGAAGATGCGAC-1	3.03683	7.77944
001-051_T0_COL_LP_5p_N1__CTCGGAGTCCTCATTA-1	3.82962	7.97967
001-051_T0_COL_LP_5p_N1__TGGTTAGTCAACGAAA-1	1.83962	6.50274
001-051_T0_COL_LP_5p_N1__ACGGGCTTCACAGGCC-1	3.09965	8.09832
001-051_T0_COL_LP_5p_N1__ATAAGAGAGCAGATCG-1	2.22827	6.86042
001-051_T0_COL_LP_5p_N1__TTGAACGCAGCTGGCT-1	4.25432	8.35043
001-051_T0_COL_LP_5p_N1__TGGCTGGGTACCGGCT-1	3.76394	7.53978
001-051_T0_COL_LP_5p_N1__TAGGCATAGCACACAG-1	2.9105	7.78245
001-051_T0_COL_LP_5p_N1__CTTACCGAGATAGCAT-1	2.92859	7.77833
001-051_T0_COL_LP_5p_N1__ATGTGTGTCGCTTGTC-1	2.8758	7.88481
001-051_T0_COL_LP_5p_N1__TCACAAGCACGGCCAT-1	1.61844	5.43772
001-051_T0_COL_LP_5p_N1__CACCTTGCAGGATCGA-1	4.69163	7.18142
001-051_T0_COL_LP_5p_N1__GTAACTGAGGTACTCT-1	5.36861	8.76407
001-051_T0_COL_LP_5p_N1__TGACAACAGCGAAGGG-1	2.1537	7.18377
001-051_T0_COL_LP_5p_N1__TGCGGGTAGCTGCAAG-1	3.26934	7.91274
001-051_T0_COL_LP_5p_N1__AGAGCGAAGGGTCGAT-1	3.19365	7.89357
001-051_T0_COL_LP_5p_N1__TGGTTCCTCGCGTAGC-1	2.89623	8.12568
001-051_T0_COL_LP_5p_N1__CTGATCCAGCTCCTCT-1	5.43457	8.2271
001-051_T0_COL_LP_5p_N1__TTTGGTTAGGGCTTGA-1	2.41395	6.35946
001-051_T0_COL_LP_5p_N1__GACCTGGGTGAGGGTT-1	4.52728	7.1865
001-051_T0_COL_LP_5p_N1__CACAAACAGTTCCACA-1	2.50526	6.26236
001-051_T0_COL_LP_5p_N1__TCTTTCCCAGACGCTC-1	3.12104	7.58141
001-051_T0_COL_LP_5p_N1__CGTTGGGAGATGTTAG-1	4.14688	7.93853
001-051_T0_COL_LP_5p_N1__ATGAGGGTCCAGTATG-1	3.95883	6.12669
001-051_T0_COL_LP_5p_N1__CACACCTTCGCGGATC-1	4.6155	7.87662
001-051_T0_COL_LP_5p_N1__GCCAAATAGACGCTTT-1	4.76525	6.37034
001-051_T0_COL_LP_5p_N1__TCATTACCAAGGACTG-1	4.86296	7.90307
001-051_T0_COL_LP_5p_N1__ACGGCCAAGTACGCGA-1	4.39004	8.43843
001-051_T0_COL_LP_5p_N1__TCAGGATCAATGTTGC-1	2.18299	7.19048
001-051_T0_COL_LP_5p_N1__TTGGCAAGTACCGTAT-1	3.91879	7.24275
001-051_T0_COL_LP_5p_N1__GTCAAGTAGAAGGCCT-1	3.19843	7.97568
001-051_T0_COL_LP_5p_N1__CGGACTGGTCAGTGGA-1	4.9399	5.54031
001-051_T0_COL_LP_5p_N1__GCGCAGTAGGATTCGG-1	2.50225	7.02597
001-051_T0_COL_LP_5p_N1__AGCCTAAGTGCTCTTC-1	3.33308	7.95936
001-051_T0_COL_LP_5p_N1__TGGTTAGAGCAGACTG-1	4.73503	7.68227
001-051_T0_COL_LP_5p_N1__TGAGGGATCTTGCATT-1	4.51942	7.80175
001-051_T0_COL_LP_5p_N1__GATCGATCATAGACTC-1	2.23173	6.60371
001-051_T0_COL_LP_5p_N1__TACTTGTAGCTGCCCA-1	2.93637	6.01124
001-051_T0_COL_LP_5p_N1__GGTATTGTCGTCCAGG-1	4.4927	7.14459
001-051_T0_COL_LP_5p_N1__ACGTCAAGTCCAGTGC-1	3.60268	8.4497
001-051_T0_COL_LP_5p_N1__GACGGCTTCGGGAGTA-1	3.19298	5.69932
001-051_T0_COL_LP_5p_N1__CACCAGGTCTTCAACT-1	3.7287	6.72749
001-051_T0_COL_LP_5p_N1__ACGATGTTCCCACTTG-1	3.7359	8.37684
001-051_T0_COL_LP_5p_N1__CCTTCGATCGGCGCAT-1	3.07525	8.19812
001-051_T0_COL_LP_5p_N1__AAGGCAGCAACAACCT-1	3.15608	5.80551
001-051_T0_COL_LP_5p_N1__TAGTTGGGTTGCGCAC-1	5.0999	8.32608
001-051_T0_COL_LP_5p_N1__TTGCCGTCAGATAATG-1	4.24162	7.65964
001-051_T0_COL_LP_5p_N1__CGTTCTGAGGAACTGC-1	2.98562	6.54122
001-051_T0_COL_LP_5p_N1__GCGCCAAAGACCTTTG-1	3.71705	7.20853
001-051_T0_COL_LP_5p_N1__GCATGCGAGTGTGAAT-1	3.91049	7.67095
001-051_T0_COL_LP_5p_N1__TGACGGCCACGCCAGT-1	3.22915	8.01159
001-051_T0_COL_LP_5p_N1__AGATCTGAGGGAAACA-1	4.29026	7.89309
001-051_T0_COL_LP_5p_N1__GTAACGTTCATCATTC-1	4.45193	5.39045
001-051_T0_COL_LP_5p_N1__ATTTCTGTCTGGTGTA-1	3.96283	6.44053
001-051_T0_COL_LP_5p_N1__TGCGTGGAGCTCTCGG-1	4.44545	8.31392
001-051_T0_COL_LP_5p_N1__TACGGGCTCAACCATG-1	4.07085	7.38698
001-051_T0_COL_LP_5p_N1__CTTAACTTCTGCAGTA-1	4.51438	7.81482
001-051_T0_COL_LP_5p_N1__GAGGTGACAGATGAGC-1	3.81472	7.72255
001-051_T0_COL_LP_5p_N1__TCAGCAACAGTTCCCT-1	4.54705	7.76885
001-051_T0_COL_LP_5p_N1__CATCGAACAGTACACT-1	4.15436	7.94963
001-051_T0_COL_LP_5p_N1__AGGTCCGGTTTGACAC-1	2.9615	6.4066
001-051_T0_COL_LP_5p_N1__AGCGTATGTAAGAGAG-1	4.10756	7.696
001-051_T0_COL_LP_5p_N1__GCTTCCACACTGTGTA-1	3.87425	7.3145
001-051_T0_COL_LP_5p_N1__AAGTCTGCAAACCCAT-1	4.97519	6.88807
001-051_T0_COL_LP_5p_N1__GGGATGATCCAGTATG-1	2.89611	5.21066
001-051_T0_COL_LP_5p_N1__GTGTGCGAGGACACCA-1	2.1934	7.16232
001-051_T0_COL_LP_5p_N1__AATCGGTGTTTGTTGG-1	4.38243	7.83251
001-051_T0_COL_LP_5p_N1__CGGAGCTCAGGAATCG-1	3.36064	6.3011
001-051_T0_COL_LP_5p_N1__AGGCCGTTCACAATGC-1	4.14323	7.3316
001-051_T0_COL_LP_5p_N1__CAGATCAAGATATGGT-1	3.34173	6.34831
001-051_T0_COL_LP_5p_N1__CCTTACGGTCTTTCAT-1	3.30817	7.96823
001-051_T0_COL_LP_5p_N1__GAAATGACAGCTCGCA-1	3.57456	8.0288
001-051_T0_COL_LP_5p_N1__CGGCTAGTCTGGCGAC-1	4.7574	8.11069
001-051_T0_COL_LP_5p_N1__GTTAAGCAGGAGTAGA-1	3.75264	6.45981
001-051_T0_COL_LP_5p_N1__CGCGGTAGTGAAATCA-1	2.31665	6.29226
001-051_T0_COL_LP_5p_N1__GTCAAGTTCTTGACGA-1	3.81657	6.74176
001-051_T0_COL_LP_5p_N1__TCAGCAAAGACTAAGT-1	4.71323	7.61269
001-051_T0_COL_LP_5p_N1__GGACAAGAGTGAACAT-1	5.31495	6.9004
001-051_T0_COL_LP_5p_N1__CCTTCCCAGAGTACCG-1	4.09426	6.47889
001-051_T0_COL_LP_5p_N1__AGCATACTCGGTGTCG-1	5.51506	7.32238
001-051_T0_COL_LP_5p_N1__AAGGAGCCATTCTTAC-1	3.42158	7.91763
001-051_T0_COL_LP_5p_N1__TAGGCATTCAGTCCCT-1	3.82448	7.68162
001-051_T0_COL_LP_5p_N1__CTCACACCAGGGCATA-1	4.05746	7.85679
001-051_T0_COL_LP_5p_N1__AACACGTTCGTTTGCC-1	4.00944	8.13725
001-051_T0_COL_LP_5p_N1__TTGCCGTCAGATTGCT-1	3.64847	7.68749
001-051_T0_COL_LP_5p_N1__ACGGGTCAGTTTCCTT-1	3.72622	7.12808
001-051_T0_COL_LP_5p_N1__TACGGGCGTTTAGGAA-1	4.24595	5.98078
001-051_T0_COL_LP_5p_N1__TACGGATAGTCAAGCG-1	3.99303	6.50842
001-051_T0_COL_LP_5p_N1__TCTGGAATCGACAGCC-1	4.42744	6.50477
001-051_T0_COL_LP_5p_N1__TGTCCCAGTCCGACGT-1	3.62285	8.03248
001-051_T0_COL_LP_5p_N1__ATGGGAGCATCCAACA-1	2.29475	6.6504
001-051_T0_COL_LP_5p_N1__ATCCACCTCGCGCCAA-1	2.5917	6.17981
001-051_T0_COL_LP_5p_N1__GTGAAGGAGCAGACTG-1	2.21966	6.03059
001-051_T0_COL_LP_5p_N1__TCATTACTCAGCAACT-1	3.33247	8.03069
001-051_T0_COL_LP_5p_N1__CTCTACGGTGCAACTT-1	4.03262	6.88048
001-051_T0_COL_LP_5p_N1__AGCTCCTTCTAACTGG-1	5.06915	8.64142
001-051_T0_COL_LP_5p_N1__CATTATCTCCTTTCGG-1	4.68758	6.79566
001-051_T0_COL_LP_5p_N1__CAGCAGCTCAGAAATG-1	5.05335	6.6594
001-051_T0_COL_LP_5p_N1__TTATGCTAGAAGAAGC-1	4.34001	5.21107
001-051_T0_COL_LP_5p_N1__CAGCTGGCAGCCTTGG-1	4.74436	6.27461
001-051_T0_COL_LP_5p_N1__AGATTGCAGTGCGATG-1	4.60904	7.77822
001-051_T0_COL_LP_5p_N1__TACACGAGTAGCTAAA-1	4.84539	6.90666
001-051_T0_COL_LP_5p_N1__CGAATGTAGTTGTCGT-1	4.63755	8.17851
001-051_T0_COL_LP_5p_N1__ACTATCTCAATTGCTG-1	4.18624	7.34265
001-051_T0_COL_LP_5p_N1__GCACATAGTCACTGGC-1	4.38483	7.03729
001-051_T0_COL_LP_5p_N1__AGAGTGGCAACCGCCA-1	2.39988	6.41962
001-051_T0_COL_LP_5p_N1__CAAGATCCAAATCCGT-1	4.67094	8.0937
001-051_T0_COL_LP_5p_N1__TTTCCTCAGCTAGGCA-1	4.2007	7.70796
001-051_T0_COL_LP_5p_N1__TGCCCTAGTCGAATCT-1	4.93441	7.97745
001-051_T0_COL_LP_5p_N1__TTATGCTCATGACATC-1	3.79138	5.85016
001-051_T0_COL_LP_5p_N1__AAGTCTGAGCCGCCTA-1	4.05224	7.45311
001-051_T0_COL_LP_5p_N1__AGCGTATGTTCACGGC-1	3.42666	8.0438
001-051_T0_COL_LP_5p_N1__GCATGATAGCTAAGAT-1	4.5261	8.35965
001-051_T0_COL_LP_5p_N1__CATGACACAAGCCCAC-1	3.35418	6.35319
001-051_T0_COL_LP_5p_N1__ACCAGTAGTAGCCTCG-1	4.31327	7.26448
001-051_T0_COL_LP_5p_N1__TGTATTCAGCCACGTC-1	3.21994	7.42879
001-051_T0_COL_LP_5p_N1__AGCGGTCAGAGACTAT-1	3.53863	5.99766
001-051_T0_COL_LP_5p_N1__GACGTTAAGTACGCCC-1	3.40413	6.69565
001-051_T0_COL_LP_5p_N1__CGGAGTCGTCACCTAA-1	4.23853	7.79481
001-051_T0_COL_LP_5p_N1__GGTGTTAGTCATATCG-1	4.28675	8.06143
001-051_T0_COL_LP_5p_N1__CGCGGTATCACCATAG-1	3.7778	7.74028
001-051_T0_COL_LP_5p_N1__CTAATGGAGTTTAGGA-1	4.66295	8.90358
001-051_T0_COL_LP_5p_N1__GTACTTTAGAGCTGGT-1	5.12447	8.98234
001-051_T0_COL_LP_5p_N1__CATGCCTGTGTAACGG-1	4.56102	8.21777
001-051_T0_COL_LP_5p_N1__GGCAATTCAACAACCT-1	5.38646	8.47713
001-051_T0_COL_LP_5p_N1__CTCGAGGCAAACTGTC-1	4.26349	7.39223
001-051_T0_COL_LP_5p_N1__GACAGAGCACACCGAC-1	3.35263	6.10142
001-051_T0_COL_LP_5p_N1__GTCCTCATCGTACGGC-1	4.68925	6.02756
001-051_T0_COL_LP_5p_N1__TCGTAGAGTATGAAAC-1	5.4914	7.53537
001-051_T0_COL_LP_5p_N1__GGGAATGCATTAGGCT-1	3.16736	6.75447
001-051_T0_COL_LP_5p_N1__CACACTCAGACTAGAT-1	4.6896	7.76539
001-051_T0_COL_LP_5p_N1__AAGGCAGGTTAAGTAG-1	3.32791	7.25636
001-051_T0_COL_LP_5p_N1__GCACTCTTCGGGAGTA-1	4.87305	8.90167
001-051_T0_COL_LP_5p_N1__CATATGGTCCTTAATC-1	4.76141	8.45595
001-051_T0_COL_LP_5p_N1__TGGTTAGCACAGACAG-1	3.87884	7.31259
001-051_T0_COL_LP_5p_N1__TTGAACGTCTGCAGTA-1	4.54304	7.11476
001-051_T0_COL_LP_5p_N1__AGGGTGATCCTAAGTG-1	1.88783	5.73311
001-051_T0_COL_LP_5p_N1__ACGCAGCGTTGCGCAC-1	5.02825	7.0148
001-051_T0_COL_LP_5p_N1__GGGTCTGAGATGTTAG-1	4.29331	7.01933
001-051_T0_COL_LP_5p_N1__CAGATCAAGGTGACCA-1	4.90446	8.62502
001-051_T0_COL_LP_5p_N1__TAGACCACACACCGCA-1	4.41232	7.85375
001-051_T0_COL_LP_5p_N1__CTCTGGTTCCGCTGTT-1	4.34913	7.30218
001-051_T0_COL_LP_5p_N1__CACAGGCCATGCATGT-1	1.97907	5.79932
001-051_T0_COL_LP_5p_N1__ACGCAGCTCGGCATCG-1	4.77107	7.79518
001-051_T0_COL_LP_5p_N1__ATCACGAGTAAACGCG-1	4.61468	8.67152
001-051_T0_COL_LP_5p_N1__CGGACGTCACGGTAGA-1	4.19001	7.67747
001-051_T0_COL_LP_5p_N1__GAACATCGTAGAGGAA-1	4.61902	8.52615
001-051_T0_COL_LP_5p_N1__GAACCTAAGGGCTTGA-1	4.70793	8.37306
001-051_T0_COL_LP_5p_N1__ACACCAATCCCTAATT-1	3.28829	5.14695
001-051_T0_COL_LP_5p_N1__ACCAGTATCCTAGGGC-1	4.79556	8.52511
001-051_T0_COL_LP_5p_N1__TACACGAAGTAATCCC-1	2.57228	5.78912
001-051_T0_COL_LP_5p_N1__ACACTGAGTGAAAGAG-1	4.85552	8.07299
001-051_T0_COL_LP_5p_N1__GCATGTACAATGTAAG-1	4.52775	6.27053
001-051_T0_COL_LP_5p_N1__CATCCACAGGATGCGT-1	4.51078	5.23162
001-051_T0_COL_LP_5p_N1__ACGGGTCGTATATGAG-1	5.01264	8.45343
001-051_T0_COL_LP_5p_N1__CGAATGTCATAGTAAG-1	4.60062	8.63228
001-051_T0_COL_LP_5p_N1__CCTTCCCAGGCGATAC-1	4.51702	7.78659
001-051_T0_COL_LP_5p_N1__TGAGCATAGAAGGTTT-1	2.30397	5.71304
001-051_T0_COL_LP_5p_N1__CGAACATTCTGTGCAA-1	2.55886	5.69828
001-051_T0_COL_LP_5p_N1__TCGTAGAGTAAACACA-1	4.39009	7.00537
001-051_T0_COL_LP_5p_N1__ACAGCCGGTTACTGAC-1	5.40616	6.12004
001-051_T0_COL_LP_5p_N1__GTATCTTGTCTCCACT-1	4.8096	8.84057
001-051_T0_COL_LP_5p_N1__TGCCAAAAGTGCTGCC-1	4.45634	8.2483
001-051_T0_COL_LP_5p_N1__CTTAGGAGTTAAGATG-1	4.74744	8.54274
001-051_T0_COL_LP_5p_N1__AACTCCCAGATGTAAC-1	3.93378	6.76454
001-051_T0_COL_LP_5p_N1__CTCATTAGTTCAACCA-1	3.99486	8.27136
001-051_T0_COL_LP_5p_N1__CCTTCGATCCGGCACA-1	4.65476	7.15839
001-051_T0_COL_LP_5p_N1__GGCTGGTCACGAAGCA-1	3.45039	7.6737
001-051_T0_COL_LP_5p_N1__GTAGGCCAGCTATGCT-1	3.5501	5.58939
001-051_T0_COL_LP_5p_N1__ACTTACTCACATGACT-1	5.06557	7.35806
001-051_T0_COL_LP_5p_N1__AAAGATGGTTCTGTTT-1	3.21398	7.6436
001-051_T0_COL_LP_5p_N1__AGCTCCTAGCCGATTT-1	3.91229	7.48508
001-051_T0_COL_LP_5p_N1__GACAGAGAGAGAACAG-1	4.80888	6.3238
001-051_T0_COL_LP_5p_N1__GACCAATTCTTCGGTC-1	3.88279	7.75959
001-051_T0_COL_LP_5p_N1__ATAAGAGTCACTATTC-1	3.73719	7.98068
001-051_T0_COL_LP_5p_N1__AACTGGTAGATGTGGC-1	3.60479	7.53308
001-051_T0_COL_LP_5p_N1__GCACTCTTCAACCATG-1	4.33722	7.30665
001-051_T0_COL_LP_5p_N1__TACTCGCAGGTGTGGT-1	2.1456	6.17862
001-051_T0_COL_LP_5p_N1__AACTCTTTCACCTCGT-1	4.30159	5.6345
001-051_T0_COL_LP_5p_N1__GAACCTACAGCTGTAT-1	2.69362	6.41792
001-051_T0_COL_LP_5p_N1__CTAGCCTGTGCAGGTA-1	3.99784	7.25763
001-051_T0_COL_LP_5p_N1__AGCTCCTAGAGGTACC-1	3.92304	7.417
001-051_T0_COL_LP_5p_N1__GCGGGTTCAGTGGGAT-1	4.09944	7.57979
001-051_T0_COL_LP_5p_N1__CTCGAGGGTCGGATCC-1	5.1544	8.72097
001-051_T0_COL_LP_5p_N1__CGTCTACAGCAGGCTA-1	2.6078	6.34465
001-051_T0_COL_LP_5p_N1__TACTCGCGTGTTTGTG-1	4.35322	7.98854
001-051_T0_COL_LP_5p_N1__CAAGAAAAGCCTTGAT-1	3.80261	7.58995
001-051_T0_COL_LP_5p_N1__CATCCACAGAGGGCTT-1	5.17831	6.04935
001-051_T0_COL_LP_5p_N1__TCAGCTCCACGCTTTC-1	3.6022	6.3695
001-051_T0_COL_LP_5p_N1__AGGGAGTCAACTGCTA-1	4.09451	7.86538
001-051_T0_COL_LP_5p_N1__AACCATGCATCCTTGC-1	3.89737	6.95429
001-051_T0_COL_LP_5p_N1__GTACTTTCATCCAACA-1	4.67718	6.8056
001-051_T0_COL_LP_5p_N1__GACTAACTCAACACTG-1	4.9612	4.90243
001-051_T0_COL_LP_5p_N1__CCTCTGACATTGGGCC-1	3.74102	5.32685
001-051_T0_COL_LP_5p_N1__ACGTCAACACGACTCG-1	3.64543	7.54357
001-051_T0_COL_LP_5p_N1__GGCGACTGTAGCGCAA-1	3.51532	6.13044
001-051_T0_COL_LP_5p_N1__GCACTCTCAACACCCG-1	2.85599	6.57057
001-051_T0_COL_LP_5p_N1__GTAACTGGTCGCGAAA-1	5.11614	5.67787
001-051_T0_COL_LP_5p_N1__CCAATCCTCTTACCGC-1	4.45941	7.80213
001-051_T0_COL_LP_5p_N1__TTGGAACAGTGGTCCC-1	4.86919	7.84456
001-051_T0_COL_LP_5p_N1__AACTCTTTCGCTGATA-1	4.63335	7.20241
001-051_T0_COL_LP_5p_N1__GTGCATACACGAAACG-1	5.02637	7.77697
001-051_T0_COL_LP_5p_N1__CTACCCAAGTCGCCGT-1	4.96127	5.10955
001-051_T0_COL_LP_5p_N1__GGGATGAAGCTGATAA-1	4.31785	7.54972
001-051_T0_COL_LP_5p_N1__CAGCCGAGTGCTAGCC-1	5.70203	5.95629
001-051_T0_COL_LP_5p_N1__GTCATTTTCGTTTGCC-1	3.80213	7.49382
001-051_T0_COL_LP_5p_N1__TTGACTTCATACCATG-1	2.91181	6.7303
001-051_T0_COL_LP_5p_N1__TCAGCTCAGAGCCCAA-1	3.34144	6.10792
001-051_T0_COL_LP_5p_N1__GGCTGGTGTTTGACAC-1	5.12948	8.44308
001-051_T0_COL_LP_5p_N1__TCCCGATTCTGCAAGT-1	3.25505	6.95315
001-051_T0_COL_LP_5p_N1__CTCGTACCACACGCTG-1	3.69895	7.74937
001-051_T0_COL_LP_5p_N1__AGAGTGGTCGAGAGCA-1	4.43323	7.25916
001-051_T0_COL_LP_5p_N1__TACTTGTGTGCCTGCA-1	5.0185	8.84518
001-051_T0_COL_LP_5p_N1__GAAATGAGTGTTTGTG-1	3.40374	6.62706
001-051_T0_COL_LP_5p_N1__GGAGCAAGTGAGGGTT-1	4.9618	5.30523
001-051_T0_COL_LP_5p_N1__TGGACGCGTGAGGCTA-1	4.65952	5.01893
001-051_T0_COL_LP_5p_N1__ACAGCCGGTACCGAGA-1	4.98858	8.57892
001-051_T0_COL_LP_5p_N1__TTAGTTCCAAGCTGAG-1	4.34008	8.77192
001-051_T0_COL_LP_5p_N1__TGAGCCGGTCCAGTAT-1	3.54219	7.58963
001-051_T0_COL_LP_5p_N1__ACAGCTACATGGGACA-1	5.21595	4.92607
001-051_T0_COL_LP_5p_N1__GCGCCAATCCTAAGTG-1	4.45913	8.24956
001-051_T0_COL_LP_5p_N1__TGAGCATCAATAGCGG-1	4.35033	6.08471
001-051_T0_COL_LP_5p_N1__AAGGAGCAGAACTCGG-1	4.9412	8.73627
001-051_T0_COL_LP_5p_N1__CTAGCCTTCCCTAACC-1	4.57667	8.46859
001-051_T0_COL_LP_5p_N1__CCGTTCACATCTATGG-1	3.48962	7.67263
001-051_T0_COL_LP_5p_N1__GGGTCTGCAACGCACC-1	4.92774	8.35086
001-051_T0_COL_LP_5p_N1__ACGCAGCAGCAGCCTC-1	4.64834	8.57363
001-051_T0_COL_LP_5p_N1__CAAGAAAAGGCAATTA-1	4.46907	7.38958
001-051_T0_COL_LP_5p_N1__ACGCCGAAGATCGATA-1	3.15347	6.93406
001-051_T0_COL_LP_5p_N1__ACTGAACAGTCCAGGA-1	4.55469	7.96434
001-051_T0_COL_LP_5p_N1__CCTTCGATCACTTATC-1	3.8027	7.60493
001-051_T0_COL_LP_5p_N1__TGGGAAGAGAAGGACA-1	4.9543	8.76044
001-051_T0_COL_LP_5p_N1__CCTTTCTTCACGCATA-1	4.76859	4.94952
001-051_T0_COL_LP_5p_N1__AGGTCCGCACCCATTC-1	5.27886	7.40203
001-051_T0_COL_LP_5p_N1__TTCTCCTGTACATGTC-1	4.24394	7.65609
001-051_T0_COL_LP_5p_N1__ACGATACTCAGTGCAT-1	3.02016	6.07957
001-051_T0_COL_LP_5p_N1__CCGGTAGCATTGTGCA-1	1.89613	6.17272
001-051_T0_COL_LP_5p_N1__GTGGGTCAGGGTATCG-1	4.39534	6.7911
001-051_T0_COL_LP_5p_N1__TCAGGTAGTCGAATCT-1	4.87999	4.75493
001-051_T0_COL_LP_5p_N1__GGGAGATAGTTTCCTT-1	4.74873	8.19893
001-051_T0_COL_LP_5p_N1__TTCTCCTGTTTACTCT-1	4.96161	7.5508
001-051_T0_COL_LP_5p_N1__CCACGGACATCCGTGG-1	4.53112	8.26049
001-051_T0_COL_LP_5p_N1__GCTCCTAAGACCACGA-1	4.44962	6.96126
001-051_T0_COL_LP_5p_N1__CACCACTTCCCTAACC-1	3.64505	7.71294
001-051_T0_COL_LP_5p_N1__CAGCCGACACCAGGTC-1	4.79592	6.80382
001-051_T0_COL_LP_5p_N1__TTAACTCAGAGTACCG-1	5.09258	8.69013
001-051_T0_COL_LP_5p_N1__TTCTACAAGAGACTAT-1	3.60848	7.61542
001-051_T0_COL_LP_5p_N1__CGACCTTAGTCTTGCA-1	4.71084	6.79823
001-051_T0_COL_LP_5p_N1__GCTCCTAGTACCAGTT-1	3.38869	6.59226
001-051_T0_COL_LP_5p_N1__ATCATCTGTACTCTCC-1	3.56101	6.87675
001-051_T0_COL_LP_5p_N1__TCGCGAGTCGCGGATC-1	4.4264	7.6459
001-051_T0_COL_LP_5p_N1__AACACGTAGCTGTCTA-1	3.8403	7.53174
001-051_T0_COL_LP_5p_N1__CTGAAGTCACCGATAT-1	3.38736	5.84264
001-051_T0_COL_LP_5p_N1__TGAGCCGTCAAACAAG-1	3.63679	7.43483
001-051_T0_COL_LP_5p_N1__CGAGAAGTCATGTGGT-1	4.32144	6.08453
001-051_T0_COL_LP_5p_N1__GCATGATTCGTTTGCC-1	3.49804	7.99125
001-051_T0_COL_LP_5p_N1__TCATTACAGTACATGA-1	3.64647	7.53004
001-051_T0_COL_LP_5p_N1__GATCAGTCAGCAGTTT-1	3.78411	7.88482
001-051_T0_COL_LP_5p_N1__CTGCTGTAGCTTATCG-1	4.50915	6.9688
001-051_T0_COL_LP_5p_N1__TTGACTTTCAAAGACA-1	5.04126	6.67872
001-051_T0_COL_LP_5p_N1__AGAATAGTCGCTTAGA-1	5.16153	5.95144
001-051_T0_COL_LP_5p_N1__AGAATAGAGGGTGTGT-1	4.67372	8.005
001-051_T0_COL_LP_5p_N1__GCGACCAAGTGCGTGA-1	4.67097	8.44805
001-051_T0_COL_LP_5p_N1__AGCCTAAGTAAGTTCC-1	3.54921	7.64137
001-051_T0_COL_LP_5p_N1__GATCGTAAGCTCCTTC-1	4.81731	8.67111
001-051_T0_COL_LP_5p_N1__TGTGTTTAGCGCCTTG-1	4.69289	8.76787
001-051_T0_COL_LP_5p_N1__TACTTACCAACACGCC-1	3.47959	7.69986
001-051_T0_COL_LP_5p_N1__CCTCAGTTCTGTACGA-1	5.0293	8.81065
001-051_T0_COL_LP_5p_N1__CCACCTATCTTAACCT-1	5.08219	8.29221
001-051_T0_COL_LP_5p_N1__GAAATGAAGTTAACGA-1	2.06936	6.19964
001-051_T0_COL_LP_5p_N1__CTCGTACCATGCCACG-1	5.29728	6.0015
001-051_T0_COL_LP_5p_N1__TTTGGTTAGAGGTAGA-1	2.50984	5.85725
001-051_T0_COL_LP_5p_N1__ACGCAGCGTAGCTTGT-1	4.4654	8.26459
001-051_T0_COL_LP_5p_N1__TTGACTTGTTCGCGAC-1	4.57321	7.5552
001-051_T0_COL_LP_5p_N1__TGCTGCTCAGATGAGC-1	4.88218	7.15649
001-051_T0_COL_LP_5p_N1__TAGTGGTAGAACAATC-1	4.84255	7.01189
001-051_T0_COL_LP_5p_N1__GGGCACTGTACAGTGG-1	5.1812	8.79348
001-051_T0_COL_LP_5p_N1__GCTGCTTAGCGCCTCA-1	1.64419	6.24763
001-051_T0_COL_LP_5p_N1__CAGCTGGTCAGTTGAC-1	4.53899	6.08463
001-051_T0_COL_LP_5p_N1__TCGAGGCTCCGTACAA-1	3.36657	7.59082
001-051_T0_COL_LP_5p_N1__TAGAGCTTCTAAGCCA-1	5.44942	5.58244
001-051_T0_COL_LP_5p_N1__GTATCTTCAAACTGTC-1	4.50418	7.08573
001-051_T0_COL_LP_5p_N1__CGTAGCGTCCCGGATG-1	3.52467	7.86601
001-051_T0_COL_LP_5p_N1__GGCTCGAAGACAGGCT-1	3.54165	6.51859
001-051_T0_COL_LP_5p_N1__GCATGATCACCGAAAG-1	4.76662	6.35245
001-051_T0_COL_LP_5p_N1__CTTAACTTCCTTGCCA-1	4.12553	6.66735
001-051_T0_COL_LP_5p_N1__ACGGAGACAAGTAGTA-1	4.82735	8.67197
001-051_T0_COL_LP_5p_N1__AACCATGTCGCTTGTC-1	3.48967	7.60697
001-051_T0_COL_LP_5p_N1__ATAGACCAGTTGAGTA-1	5.059	8.94278
001-051_T0_COL_LP_5p_N1__GTCCTCATCCGGGTGT-1	4.46307	8.23168
001-051_T0_COL_LP_5p_N1__GACGTGCAGAAACCAT-1	3.55297	5.54738
001-051_T0_COL_LP_5p_N1__TTTGTCACACCCATTC-1	5.29595	6.56301
001-051_T0_COL_LP_5p_N1__TTCGAAGCATACGCTA-1	4.45702	5.56959
001-051_T0_COL_LP_5p_N1__CCCTCCTTCACCATAG-1	4.44257	7.01486
001-051_T0_COL_LP_5p_N1__TGCTACCTCAACACGT-1	5.58627	6.36838
001-051_T0_COL_LP_5p_N1__GACGTGCAGCTGAAAT-1	4.87622	6.26951
001-051_T0_COL_LP_5p_N1__CAGAGAGCATTCTCAT-1	2.26971	6.05823
001-051_T0_COL_LP_5p_N1__TACGGGCCACCAGTTA-1	4.63791	8.61686
001-051_T0_COL_LP_5p_N1__ACCTTTAAGCAACGGT-1	3.46634	8.01121
001-051_T0_COL_LP_5p_N1__CAGAGAGTCAAACGGG-1	3.78911	7.53876
001-051_T0_COL_LP_5p_N1__AGTGAGGCATACGCCG-1	5.72824	8.34503
001-051_T0_COL_LP_5p_N1__CCTAGCTAGACCGGAT-1	4.81576	8.03809
001-051_T0_COL_LP_5p_N1__CAAGGCCGTACAGTGG-1	4.3957	8.12181
001-051_T0_COL_LP_5p_N1__TCGTAGACACGGCTAC-1	4.93385	7.7228
001-051_T0_COL_LP_5p_N1__CTCGTCAAGAAGATTC-1	3.64004	7.48275
001-051_T0_COL_LP_5p_N1__GTAGGCCTCAGCAACT-1	4.79315	4.80627
001-051_T0_COL_LP_5p_N1__AGTAGTCCATGAGCGA-1	5.25953	4.8105
001-051_T0_COL_LP_5p_N1__TATCTCAAGAATCTCC-1	4.73837	7.7558
001-051_T0_COL_LP_5p_N1__ACGGGTCCATGCCTTC-1	4.454	7.47454
001-051_T0_COL_LP_5p_N1__CAAGTTGAGCCCAACC-1	3.83085	7.32907
001-051_T0_COL_LP_5p_N1__AGGGTGAAGCAATCTC-1	4.33233	4.7006
001-051_T0_COL_LP_5p_N1__ACCTTTAAGACCTTTG-1	4.83766	7.18241
001-051_T0_COL_LP_5p_N1__CACCAGGAGAGTAAGG-1	4.63856	8.76031
001-051_T0_COL_LP_5p_N1__GTCCTCAGTTGAACTC-1	3.37833	7.87578
001-051_T0_COL_LP_5p_N1__CTACCCACACAGGAGT-1	4.33586	7.1709
001-051_T0_COL_LP_5p_N1__CGTGAGCAGTTAACGA-1	3.0547	7.1934
001-051_T0_COL_LP_5p_N1__GTAACTGTCTAGAGTC-1	5.05323	6.53362
001-051_T0_COL_LP_5p_N1__AGAATAGTCGCCTGTT-1	5.12028	6.29849
001-051_T0_COL_LP_5p_N1__TCCACACCATAACCTG-1	2.25538	5.93987
001-051_T0_COL_LP_5p_N1__AGGTCCGAGGGTGTTG-1	3.74338	7.82955
001-051_T0_COL_LP_5p_N1__CATCCACTCTTGCATT-1	3.70473	7.98205
001-051_T0_COL_LP_5p_N1__TTCCCAGCAGCCTTGG-1	3.35158	7.76905
001-051_T0_COL_LP_5p_N1__CTTAACTCAGGAATCG-1	3.36686	7.73817
001-051_T0_COL_LP_5p_N1__TACTTACAGCGTTTAC-1	4.32127	7.95102
001-051_T0_COL_LP_5p_N1__CCGTTCAGTCACAAGG-1	3.21282	7.75902
001-051_T0_COL_LP_5p_N1__TAAACCGCATCGTCGG-1	3.27508	7.7395
001-051_T0_COL_LP_5p_N1__TCGTAGACACTTAAGC-1	4.59411	8.06059
001-051_T0_COL_LP_5p_N1__GACAGAGGTTTAGGAA-1	3.61939	7.20385
001-051_T0_COL_LP_5p_N1__GTAGTCAAGGCAAAGA-1	5.1889	6.53079
001-051_T0_COL_LP_5p_N1__ATGGGAGAGAACTCGG-1	2.78071	6.30993
001-051_T0_COL_LP_5p_N1__CTCAGAATCACAGTAC-1	5.89399	4.97818
001-051_T0_COL_LP_5p_N1__ACGAGGACATAACCTG-1	2.22056	5.38761
001-051_T0_COL_LP_5p_N1__CATGACACACTGTCGG-1	4.20797	7.66616
001-051_T0_COL_LP_5p_N1__GTCAAGTTCCTTTCGG-1	4.9611	8.56058
001-051_T0_COL_LP_5p_N1__ACGCCAGAGACCTTTG-1	4.57214	7.8964
001-051_T0_COL_LP_5p_N1__AATCCAGTCCTCGCAT-1	3.9836	6.83736
001-051_T0_COL_LP_5p_N1__GAAATGATCGATCCCT-1	4.60377	8.87027
001-051_T0_COL_LP_5p_N1__CAGCCGAGTAGATTAG-1	4.79366	7.09244
001-051_T0_COL_LP_5p_N1__GAACATCAGCACCGCT-1	3.80532	7.95917
001-051_T0_COL_LP_5p_N1__ACGCCGACATGCATGT-1	5.02265	4.86029
001-051_T0_COL_LP_5p_N1__GGAGCAACAGCAGTTT-1	5.03405	4.8098
001-051_T0_COL_LP_5p_N1__CCGTACTTCAGCACAT-1	3.06797	5.88448
001-051_T0_COL_LP_5p_N1__CGACTTCCAAGGGTCA-1	4.58487	6.95883
001-051_T0_COL_LP_5p_N1__ATAGACCCAGTCACTA-1	4.57804	8.46204
001-051_T0_COL_LP_5p_N1__TTTGGTTCAAGAGGCT-1	4.02967	6.74927
001-051_T0_COL_LP_5p_N1__CCGGTAGCAGCTGTTA-1	4.73772	6.41073
001-051_T0_COL_LP_5p_N1__CAGCCGATCACCAGGC-1	3.44147	7.66754
001-051_T0_COL_LP_5p_N1__AACCATGTCATAACCG-1	4.21815	7.21065
001-051_T0_COL_LP_5p_N1__TGCGGGTCACGCTTTC-1	3.99111	8.09201
001-051_T0_COL_LP_5p_N1__TAGTGGTTCATTGCGA-1	4.6887	6.13163
001-051_T0_COL_LP_5p_N1__TTCTACAGTACCAGTT-1	2.54251	5.5438
001-051_T0_COL_LP_5p_N1__GCACATAAGACGACGT-1	5.50777	7.72555
001-051_T0_COL_LP_5p_N1__GCAGCCATCAATCACG-1	4.54984	8.56547
001-051_T0_COL_LP_5p_N1__GGATTACCATCCGGGT-1	4.22965	7.79058
001-051_T0_COL_LP_5p_N1__CTGATAGTCGTTGCCT-1	3.36449	6.59394
001-051_T0_COL_LP_5p_N1__GACACGCGTTTGTTTC-1	4.8187	8.84146
001-051_T0_COL_LP_5p_N1__CTTAACTGTATTCGTG-1	4.56093	7.99071
001-051_T0_COL_LP_5p_N1__GCTTCCACAATGGACG-1	4.94613	5.17373
001-051_T0_COL_LP_5p_N1__CAGCTGGGTCAAAGAT-1	2.8624	6.82804
001-051_T0_COL_LP_5p_N1__CTACATTAGTGGGATC-1	5.09908	7.76894
001-051_T0_COL_LP_5p_N1__GGACAAGCAAGCCCAC-1	4.78788	6.61692
001-051_T0_COL_LP_5p_N1__ACTTACTTCTTGCATT-1	1.85204	5.90082
001-051_T0_COL_LP_5p_N1__TGCTGCTGTGCACCAC-1	4.4944	7.2962
001-051_T0_COL_LP_5p_N1__GTGTTAGAGTCCTCCT-1	5.03967	7.44054
001-051_T0_COL_LP_5p_N1__CAGATCAAGAGAACAG-1	2.82621	6.57292
001-051_T0_COL_LP_5p_N1__GTACTCCCAAGTAGTA-1	4.74608	5.08327
001-051_T0_COL_LP_5p_N1__GGGACCTGTGGACGAT-1	2.91372	7.15189
001-051_T0_COL_LP_5p_N1__AACTTTCGTGTGAATA-1	4.81836	8.58084
001-051_T0_COL_LP_5p_N1__ATCTGCCTCCAGAAGG-1	5.37014	8.50402
001-051_T0_COL_LP_5p_N1__TAGAGCTCAGTCCTTC-1	4.60483	8.76391
001-051_T0_COL_LP_5p_N1__GTATTCTGTGTGCGTC-1	4.51185	8.19624
001-051_T0_COL_LP_5p_N1__TAGCCGGTCAATACCG-1	4.8346	7.40944
001-051_T0_COL_LP_5p_N1__TACCTATAGAATGTTG-1	3.34058	8.01992
001-051_T0_COL_LP_5p_N1__GACTAACTCCTTTACA-1	4.16287	6.58491
001-051_T0_COL_LP_5p_N1__CCTAAAGGTTTAGCTG-1	5.21185	5.95944
001-051_T0_COL_LP_5p_N1__CAGCTAACAATGAATG-1	3.38498	5.25285
001-051_T0_COL_LP_5p_N1__AGTCTTTTCCCTAACC-1	4.67037	8.32911
001-051_T0_COL_LP_5p_N1__CTTGGCTAGGCTAGAC-1	4.91641	8.43254
001-051_T0_COL_LP_5p_N1__TATCAGGCAGTTCCCT-1	5.31903	6.06511
001-051_T0_COL_LP_5p_N1__CGGGTCACAGATGAGC-1	3.55645	5.59168
001-051_T0_COL_LP_5p_N1__TGTGGTAAGGAGTACC-1	5.16881	5.25275
001-051_T0_COL_LP_5p_N1__AGCGTATAGGTGTGGT-1	4.38873	6.76714
001-051_T0_COL_LP_5p_N1__GTTACAGAGGCCCTTG-1	4.55945	8.75373
001-051_T0_COL_LP_5p_N1__ACACTGACATGGATGG-1	4.61878	7.26947
001-051_T0_COL_LP_5p_N1__CCACTACCAACTGGCC-1	4.96049	5.05271
001-051_T0_COL_LP_5p_N1__CATCGAATCCTGTAGA-1	4.87663	4.90594
001-051_T0_COL_LP_5p_N1__GATGAGGCACCGAATT-1	3.50158	7.55193
001-051_T0_COL_LP_5p_N1__AATCGGTGTCAAAGCG-1	5.24141	4.70052
001-051_T0_COL_LP_5p_N1__ATAAGAGAGGACGAAA-1	3.54663	7.76041
001-051_T0_COL_LP_5p_N1__GAAACTCAGTCGTTTG-1	4.70024	6.7354
001-051_T0_COL_LP_5p_N1__GCGCCAATCATTGCGA-1	4.37411	7.78573
001-051_T0_COL_LP_5p_N1__ACTGTCCCACTTCTGC-1	3.8275	7.37622
001-051_T0_COL_LP_5p_N1__GGGAATGCAATGGAGC-1	4.63626	7.40731
001-051_T0_COL_LP_5p_N1__CCACCTACATTTCACT-1	4.61874	8.63852
001-051_T0_COL_LP_5p_N1__CTGGTCTTCGGCGGTT-1	4.89036	6.94325
001-051_T0_COL_LP_5p_N1__GCACATATCTTTAGTC-1	4.8045	5.14064
001-051_T0_COL_LP_5p_N1__GAGGTGAAGCTACCTA-1	5.19581	4.8713
001-051_T0_COL_LP_5p_N1__TGAGCCGTCAGGCCCA-1	3.70435	7.67494
001-051_T0_COL_LP_5p_N1__AGTCTTTTCCAGTATG-1	4.51129	8.44732
001-051_T0_COL_LP_5p_N1__GGCTCGATCCTTAATC-1	4.8001	8.52244
001-051_T0_COL_LP_5p_N1__CGTCACTTCATGTCTT-1	5.44241	6.46262
001-051_T0_COL_LP_5p_N1__GCAGCCATCGAACTGT-1	5.2892	8.47707
001-051_T0_COL_LP_5p_N1__GCTGGGTCACCAGATT-1	5.32191	4.72749
001-051_T0_COL_LP_5p_N1__GTTTCTACATGGTCTA-1	4.15873	6.80059
001-051_T0_COL_LP_5p_N1__CAACCAATCACCTCGT-1	4.88106	5.09634
001-051_T0_COL_LP_5p_N1__CTCAGAACAAGTCATC-1	3.72215	5.64293
001-051_T0_COL_LP_5p_N1__CTCTGGTCACATGTGT-1	5.30803	6.39099
001-051_T0_COL_LP_5p_N1__CAACCTCCAAATACAG-1	3.12403	4.80754
001-051_T0_COL_LP_5p_N1__ATAACGCCAAGAAAGG-1	5.3592	8.57759
001-051_T0_COL_LP_5p_N1__AGTAGTCTCGGAAACG-1	5.1245	8.07987
001-051_T0_COL_LP_5p_N1__TACTTGTGTGCGAAAC-1	4.00628	6.96086
001-051_T0_COL_LP_5p_N1__GCGCGATCAGGGTATG-1	4.71943	8.34007
001-051_T0_COL_LP_5p_N1__CCGGTAGGTCCAACTA-1	4.80842	8.24709
001-051_T0_COL_LP_5p_N1__AAGGTTCTCCATGAAC-1	5.19715	6.51037
001-051_T0_COL_LP_5p_N1__TGGCCAGCATGCCACG-1	4.90417	5.18772
001-051_T0_COL_LP_5p_N1__GCATGTAAGAACAACT-1	4.6669	8.01507
001-051_T0_COL_LP_5p_N1__ACGCAGCAGAAGCCCA-1	4.71615	6.71992
001-051_T0_COL_LP_5p_N1__CTAACTTAGTAGCGGT-1	3.74918	5.58495
001-051_T0_COL_LP_5p_N1__AATCCAGCATTATCTC-1	5.04465	6.72055
001-051_T0_COL_LP_5p_N1__GTTTCTACATCATCCC-1	5.20905	5.69161
001-051_T0_COL_LP_5p_N1__TACGGATCAGGAATCG-1	3.12326	7.87599
001-051_T0_COL_LP_5p_N1__ATCACGAGTCCATCCT-1	4.28764	7.78616
001-051_T0_COL_LP_5p_N1__AACTTTCAGGACACCA-1	3.73681	6.28155
001-051_T0_COL_LP_5p_N1__GTATTCTAGTCCAGGA-1	4.3978	7.17843
001-051_T0_COL_LP_5p_N1__TTCGGTCGTGACTACT-1	4.73092	8.78699
001-051_T0_COL_LP_5p_N1__AACTTTCTCCGAACGC-1	4.92169	8.45147
001-051_T0_COL_LP_5p_N1__GACTGCGGTCTTGCGG-1	5.21871	5.11763
001-051_T0_COL_LP_5p_N1__GACACGCAGAAGGTTT-1	2.11476	6.82565
001-051_T0_COL_LP_5p_N1__TTCTCCTGTGTGCGTC-1	3.42913	7.65205
001-051_T0_COL_LP_5p_N1__TTGTAGGGTTGAACTC-1	4.68723	7.97915
001-051_T0_COL_LP_5p_N1__AACCATGCAACACCCG-1	3.04149	6.51188
001-051_T0_COL_LP_5p_N1__GCCTCTAAGTTACGGG-1	4.64898	7.44833
001-051_T0_COL_LP_5p_N1__TACAGTGAGAAAGTGG-1	4.65549	7.89391
001-051_T0_COL_LP_5p_N1__GGTATTGAGCTAAGAT-1	3.24087	7.60954
001-051_T0_COL_LP_5p_N1__CTCTGGTGTCGAACAG-1	3.62594	5.55814
001-051_T0_COL_LP_5p_N1__GGTATTGCATATACGC-1	3.93051	6.21176
001-051_T0_COL_LP_5p_N1__CACACCTGTAAGGGCT-1	4.50414	6.81084
001-051_T0_COL_LP_5p_N1__TAGTGGTTCTCGTTTA-1	5.01342	7.97733
001-051_T0_COL_LP_5p_N1__CCTTTCTAGCCACGCT-1	4.7869	5.88926
001-051_T0_COL_LP_5p_N1__CATCCACCATGGGAAC-1	4.19619	6.90934
001-051_T0_COL_LP_5p_N1__CCACCTATCACGGTTA-1	5.496	8.10509
001-051_T0_COL_LP_5p_N1__CGTCACTAGAGATGAG-1	5.37278	7.83177
001-051_T0_COL_LP_5p_N1__ATCCGAACACAGACAG-1	4.61826	8.83017
001-051_T0_COL_LP_5p_N1__CCTACACAGCACAGGT-1	3.74895	7.60917
001-051_T0_COL_LP_5p_N1__AGGGTGACAGCATGAG-1	4.04447	6.99693
001-051_T0_COL_LP_5p_N1__ACACTGACACCGCTAG-1	3.64843	5.66537
001-051_T0_COL_LP_5p_N1__GTCGTAATCACTTCAT-1	3.7837	6.10689
001-051_T0_COL_LP_5p_N1__CATATTCGTTTCCACC-1	4.69072	7.45861
001-051_T0_COL_LP_5p_N1__GACTAACGTGCGGTAA-1	3.53298	7.30861
001-051_T0_COL_LP_5p_N1__TCTCTAATCATTCACT-1	3.40813	5.35109
001-051_T0_COL_LP_5p_N1__TCATTACTCGGACAAG-1	5.25624	8.02976
001-051_T0_COL_LP_5p_N1__GTATCTTGTGGCGAAT-1	4.86302	5.14797
001-051_T0_COL_LP_5p_N1__TCAACGAAGAGACTTA-1	5.00641	4.74659
001-051_T0_COL_LP_5p_N1__ATGAGGGAGCCACGTC-1	4.93373	8.55509
001-051_T0_COL_LP_5p_N1__GATCAGTAGGTTACCT-1	3.20247	7.41975
001-051_T0_COL_LP_5p_N1__ATTCTACAGCCTATGT-1	5.31138	5.65043
001-051_T0_COL_LP_5p_N1__AACTCAGGTCAGGACA-1	4.14882	6.44806
001-051_T0_COL_LP_5p_N1__GGGAATGGTAAATGAC-1	4.98904	7.42647
001-051_T0_COL_LP_5p_N1__TATCTCACACTCTGTC-1	4.88189	5.03521
001-051_T0_COL_LP_5p_N1__TTGTAGGGTACAGTTC-1	4.71264	7.93764
001-051_T0_COL_LP_5p_N1__GCGCAGTCACTTCTGC-1	4.2011	6.8988
001-051_T0_COL_LP_5p_N1__TGCCCTACAAACCTAC-1	4.56932	7.15314
001-051_T0_COL_LP_5p_N1__ACTTGTTAGGGATCTG-1	5.0378	4.54145
001-051_T0_COL_LP_5p_N1__GATTCAGCATTCACTT-1	5.02833	6.23513
001-051_T0_COL_LP_5p_N1__CACCTTGTCTAACTTC-1	5.72514	8.20757
001-051_T0_COL_LP_5p_N1__ACCGTAAGTTAAGAAC-1	4.25	6.97311
001-051_T0_COL_LP_5p_N1__GTACTTTAGCTGATAA-1	4.62047	6.87533
001-051_T0_COL_LP_5p_N1__ACTTTCAGTTTCCACC-1	4.54259	8.14787
001-051_T0_COL_LP_5p_N1__GGGCATCAGTCATGCT-1	4.88084	8.09314
001-051_T0_COL_LP_5p_N1__CGGAGTCGTTATCACG-1	4.61582	6.45564
001-051_T0_COL_LP_5p_N1__CCTTTCTGTCTGCCAG-1	5.31834	4.52595
001-051_T0_COL_LP_5p_N1__GTCCTCATCACCAGGC-1	3.57936	8.07158
001-051_T0_COL_LP_5p_N1__TCTGGAATCGCATGGC-1	4.48928	7.89042
001-051_T0_COL_LP_5p_N1__CATGCCTAGGAGCGTT-1	4.66207	8.26313
001-051_T0_COL_LP_5p_N1__GCTTGAACAGACGCAA-1	4.64483	7.25385
001-051_T0_COL_LP_5p_N1__ACTGATGGTCATATCG-1	5.39449	6.95445
001-051_T0_COL_LP_5p_N1__CCTCTGAAGGGAACGG-1	2.54297	6.31975
001-051_T0_COL_LP_5p_N1__TACTTGTTCTTCATGT-1	4.20057	6.96794
001-051_T0_COL_LP_5p_N1__CTCGAAATCACATGCA-1	3.07308	5.45121
001-051_T0_COL_LP_5p_N1__ACACCCTCAAACCCAT-1	4.56648	6.79817
001-051_T0_COL_LP_5p_N1__AAACCTGCAAGCCATT-1	5.16868	8.59058
001-051_T0_COL_LP_5p_N1__GTAGGCCGTGGTGTAG-1	5.1621	6.17176
001-051_T0_COL_LP_5p_N1__CCCTCCTAGACACGAC-1	4.83832	6.49968
001-051_T0_COL_LP_5p_N1__TCGCGAGGTACCATCA-1	3.98152	7.15207
001-051_T0_COL_LP_5p_N1__GGTATTGGTCATGCAT-1	3.15786	8.08679
001-051_T0_COL_LP_5p_N1__CCAATCCGTTGGGACA-1	3.37418	7.80476
001-051_T0_COL_LP_5p_N1__GCAATCATCTTGACGA-1	1.92044	6.61657
001-051_T0_COL_LP_5p_N1__CATATGGCACCATGTA-1	5.2218	5.77276
001-051_T0_COL_LP_5p_N1__CCGGTAGAGGTACTCT-1	5.49663	5.28251
001-051_T0_COL_LP_5p_N1__GGAATAATCTGTTGAG-1	5.14871	5.92073
001-051_T0_COL_LP_5p_N1__ACATACGGTGCCTTGG-1	4.39906	5.84063
001-051_T0_COL_LP_5p_N1__CTCGAGGAGTGTCTCA-1	4.53724	8.51933
001-051_T0_COL_LP_5p_N1__GTCTTCGTCAACGGCC-1	4.15804	6.56434
001-051_T0_COL_LP_5p_N1__GAAATGATCACCATAG-1	5.04296	8.35179
001-051_T0_COL_LP_5p_N1__AACCGCGGTCATACTG-1	5.09059	5.94177
001-051_T0_COL_LP_5p_N1__GATTCAGTCTACCTGC-1	3.8426	6.44548
001-051_T0_COL_LP_5p_N1__TACGGGCGTACTCAAC-1	4.99768	4.97688
001-051_T0_COL_LP_5p_N1__CAGAATCGTACAAGTA-1	4.97854	8.70377
001-051_T0_COL_LP_5p_N1__TCTCATACAACTGGCC-1	4.84398	8.32809
001-051_T0_COL_LP_5p_N1__GACGCGTCAAACTGTC-1	1.51043	5.53868
001-051_T0_COL_LP_5p_N1__GGCTGGTAGAAACCGC-1	4.54032	7.26206
001-051_T0_COL_LP_5p_N1__GCATACAGTTCAGACT-1	5.10973	7.4691
001-051_T0_COL_LP_5p_N1__GAGCAGACAATTCCTT-1	4.67798	7.14258
001-051_T0_COL_LP_5p_N1__TGACGGCCATACCATG-1	4.63884	7.07545
001-051_T0_COL_LP_5p_N1__CCTAGCTCACCAGCAC-1	5.32174	4.93055
001-051_T0_COL_LP_5p_N1__CAGAGAGGTTCTGTTT-1	3.98375	7.50209
001-051_T0_COL_LP_5p_N1__GGATTACTCCTCATTA-1	4.6064	7.16262
001-051_T0_COL_LP_5p_N1__CTACACCTCGGTCTAA-1	5.39386	6.46633
001-051_T0_COL_LP_5p_N1__AATCGGTCAGGACCCT-1	4.64738	8.59727
001-051_T0_COL_LP_5p_N1__GGTGAAGAGAACTCGG-1	3.22355	5.7925
001-051_T0_COL_LP_5p_N1__CGAGCACCACCAACCG-1	5.17045	6.21967
001-051_T0_COL_LP_5p_N1__GACCAATTCCTGCAGG-1	4.14418	6.90454
001-051_T0_COL_LP_5p_N1__GGAACTTAGGTTCCTA-1	5.78939	8.42214
001-051_T0_COL_LP_5p_N1__CATCCACCATCACGAT-1	3.87962	5.94812
001-051_T0_COL_LP_5p_N1__ATCTACTGTAACGTTC-1	4.25789	6.86926
001-051_T0_COL_LP_5p_N1__CAAGATCCAAAGGTGC-1	5.55926	6.26332
001-051_T0_COL_LP_5p_N1__ATAGACCCAACTGGCC-1	4.93913	4.51275
001-051_T0_COL_LP_5p_N1__GGCCGATTCCTGTACC-1	4.43786	7.41633
001-051_T0_COL_LP_5p_N1__CGTTGGGAGGCTAGGT-1	5.25038	8.48402
001-051_T0_COL_LP_5p_N1__AAGTCTGTCTAACCGA-1	4.80358	5.02183
001-051_T0_COL_LP_5p_N1__CTAGTGATCACAAACC-1	2.13728	6.46793
001-051_T0_COL_LP_5p_N1__TTGAACGAGCCTTGAT-1	4.28805	7.6535
001-051_T0_COL_LP_5p_N1__GTCACGGGTCCATCCT-1	3.29831	7.69962
001-051_T0_COL_LP_5p_N1__ACGATACTCAAAGACA-1	2.37637	5.93243
001-051_T0_COL_LP_5p_N1__GACGGCTCACGGTGTC-1	4.67196	7.52384
001-051_T0_COL_LP_5p_N1__AGCAGCCAGGGAACGG-1	3.48032	7.43859
001-051_T0_COL_LP_5p_N1__TACGGATAGCAAATCA-1	5.13084	4.85466
001-051_T0_COL_LP_5p_N1__TCGTACCCACCAGCAC-1	4.82765	5.13169
001-051_T0_COL_LP_5p_N1__GACCAATGTGTGAATA-1	4.54661	7.55462
001-051_T0_COL_LP_5p_N1__TCTGAGAGTAGAGGAA-1	4.5045	7.41009
001-051_T0_COL_LP_5p_N1__TCCACACCAATGGAGC-1	4.79614	8.78509
001-051_T0_COL_LP_5p_N1__GAGCAGATCACTATTC-1	3.85546	6.23572
001-051_T0_COL_LP_5p_N1__TTAGGCAAGCGTGAAC-1	4.97606	8.36369
001-051_T0_COL_LP_5p_N1__CACCAGGCAATCTACG-1	4.00238	7.45804
001-051_T0_COL_LP_5p_N1__AAAGATGTCGGATGTT-1	3.47473	7.42616
001-051_T0_COL_LP_5p_N1__GGACATTTCAAACCGT-1	4.67436	7.88194
001-051_T0_COL_LP_5p_N1__CCTCAGTCAAGCTGAG-1	5.1197	4.91288
001-051_T0_COL_LP_5p_N1__CTGTTTACAGTCACTA-1	4.39843	7.09693
001-051_T0_COL_LP_5p_N1__TGATTTCCACCAGGCT-1	5.17511	5.85693
001-051_T0_COL_LP_5p_N1__GCATGTAGTAGAAGGA-1	4.56775	8.14357
001-051_T0_COL_LP_5p_N1__CTCTACGCAAACCCAT-1	4.53602	7.18271
001-051_T0_COL_LP_5p_N1__AACTCTTGTATCTGCA-1	4.64244	8.16888
001-051_T0_COL_LP_5p_N1__CTCTAATCATTTCAGG-1	2.19984	6.00898
001-051_T0_COL_LP_5p_N1__CAGCATACATACTACG-1	3.53426	7.79875
001-051_T0_COL_LP_5p_N1__GCTCCTAGTTGTTTGG-1	5.18322	4.81262
001-051_T0_COL_LP_5p_N1__CTGTGCTAGAAACCTA-1	5.06977	8.63203
001-051_T0_COL_LP_5p_N1__GCGCCAATCCAGAGGA-1	5.16865	4.63234
001-051_T0_COL_LP_5p_N1__AGCATACGTCCGAAGA-1	3.55275	7.53789
001-051_T0_COL_LP_5p_N1__GTAACTGAGGGTTCCC-1	3.58876	6.99106
001-051_T0_COL_LP_5p_N1__AGCTTGAAGCCCAACC-1	4.3146	7.95296
001-051_T0_COL_LP_5p_N1__TCTCTAACAGGAATCG-1	4.01334	6.09407
001-051_T0_COL_LP_5p_N1__TCTGGAACATCACAAC-1	3.38853	7.59499
001-051_T0_COL_LP_5p_N1__ACTGAACAGATCCCGC-1	5.1281	7.04945
001-051_T0_COL_LP_5p_N1__ACTATCTTCCGAATGT-1	4.88266	4.65873
001-051_T0_COL_LP_5p_N1__CGGACACTCACTCTTA-1	4.44396	6.63271
001-051_T0_COL_LP_5p_N1__TGGTTCCAGGTAGCTG-1	4.8289	8.11946
001-051_T0_COL_LP_5p_N1__TGGCCAGTCTTCAACT-1	3.67884	5.72293
001-051_T0_COL_LP_5p_N1__TAGGCATCACAGATTC-1	3.62532	6.87892
001-051_T0_COL_LP_5p_N1__TGGCTGGCAGCTTAAC-1	4.07007	5.73599
001-051_T0_COL_LP_5p_N1__AAAGTAGTCTCTAAGG-1	3.5981	7.59247
001-051_T0_COL_LP_5p_N1__CTAGTGAAGAGATGAG-1	4.92837	4.82648
001-051_T0_COL_LP_5p_N1__ACGCCAGAGGCTAGGT-1	5.07934	5.2509
001-051_T0_COL_LP_5p_N1__ATGCGATTCAAACAAG-1	4.90946	7.53086
001-051_T0_COL_LP_5p_N1__TGTGGTACATAGAAAC-1	4.22717	6.5936
001-051_T0_COL_LP_5p_N1__ATGGGAGAGGCCGAAT-1	5.22824	4.55612
001-051_T0_COL_LP_5p_N1__ACGATGTCAAAGTCAA-1	3.381	5.68319
001-051_T0_COL_LP_5p_N1__AACTCAGGTGGCAAAC-1	2.02599	5.97214
001-051_T0_COL_LP_5p_N1__CCGTGGATCACAGTAC-1	3.76888	7.57839
001-051_T0_COL_LP_5p_N1__TGTATTCGTTCCTCCA-1	4.70948	5.1844
001-051_T0_COL_LP_5p_N1__TAGACCACAATAGAGT-1	3.82272	5.89943
001-051_T0_COL_LP_5p_N1__AGATCTGAGAAACCTA-1	3.62662	7.4318
001-051_T0_COL_LP_5p_N1__GGCTGGTAGATGCGAC-1	3.36704	6.8488
001-051_T0_COL_LP_5p_N1__CGTGAGCCAAAGGCGT-1	4.65525	8.29314
001-051_T0_COL_LP_5p_N1__CAAGTTGCAAGAGGCT-1	4.61007	7.7777
001-051_T0_COL_LP_5p_N1__TTCTCCTAGAGGTTAT-1	5.27291	4.96775
001-051_T0_COL_LP_5p_N1__CTTCTCTCAGCCAATT-1	4.77223	7.55227
001-051_T0_COL_LP_5p_N1__TGCCCTAAGAGTCTGG-1	4.66314	7.91575
001-051_T0_COL_LP_5p_N1__CTACATTAGTCGTACT-1	4.25982	7.46547
001-051_T0_COL_LP_5p_N1__ATCTGCCGTGCCTGGT-1	4.8057	4.85884
001-051_T0_COL_LP_5p_N1__CGTTAGAAGTACGTAA-1	3.28491	5.31612
001-051_T0_COL_LP_5p_N1__ACCAGTAGTCATACTG-1	4.71285	8.12126
001-051_T0_COL_LP_5p_N1__AATCCAGCAGCTCGCA-1	2.36424	6.59527
001-051_T0_COL_LP_5p_N1__CACACTCTCTCATTCA-1	5.02793	6.74438
001-051_T0_COL_LP_5p_N1__TCTATTGTCAGCAACT-1	4.47485	7.01218
001-051_T0_COL_LP_5p_N1__CGTCCATAGCAATATG-1	4.54597	6.91727
001-051_T0_COL_LP_5p_N1__CCGTGGACAGACGCAA-1	4.80776	7.28997
001-051_T0_COL_LP_5p_N1__CTACATTTCAGCTTAG-1	4.98053	8.44148
001-051_T0_COL_LP_5p_N1__ACCCACTAGAAGCCCA-1	2.95722	6.67589
001-051_T0_COL_LP_5p_N1__TCGTACCAGACTAAGT-1	2.08345	5.9488
001-051_T0_COL_LP_5p_N1__CAGGTGCAGGCATGTG-1	5.36668	6.10325
001-051_T0_COL_LP_5p_N1__TGTGGTACAAGCGTAG-1	4.25985	6.97677
001-051_T0_COL_LP_5p_N1__TGAGCATGTGGCGAAT-1	4.60538	5.17831
001-051_T0_COL_LP_5p_N1__GCACATACACATTAGC-1	3.37297	7.44097
001-051_T0_COL_LP_5p_N1__GCACATACACGCTTTC-1	4.44663	8.08741
001-051_T0_COL_LP_5p_N1__CACACCTCAAAGGAAG-1	4.71107	7.77276
001-051_T0_COL_LP_5p_N1__TTGAACGTCAGCTCTC-1	4.94563	5.64785
001-051_T0_COL_LP_5p_N1__TGTATTCTCGAATGCT-1	2.65247	6.90287
001-051_T0_COL_LP_5p_N1__TGGCGCACACTTCGAA-1	4.65741	6.0244
001-051_T0_COL_LP_5p_N1__TTGGAACGTTTAGCTG-1	1.74134	6.04737
001-051_T0_COL_LP_5p_N1__ACTGATGGTGGCGAAT-1	4.79167	8.57021
001-051_T0_COL_LP_5p_N1__TAGAGCTCAGCTGCTG-1	4.70629	7.85358
001-051_T0_COL_LP_5p_N1__CGATGTAAGTGACTCT-1	1.82196	6.68105
001-051_T0_COL_LP_5p_N1__CTCACACTCCCTGACT-1	3.98542	7.02704
001-051_T0_COL_LP_5p_N1__CTGAAACGTGTTGAGG-1	3.38585	7.29376
001-051_T0_COL_LP_5p_N1__GGACAGACACGGTAGA-1	2.36957	6.26242
001-051_T0_COL_LP_5p_N1__TCGTACCAGAGAGCTC-1	3.63955	7.99244
001-051_T0_COL_LP_5p_N1__GCATACAGTCAAACTC-1	5.40978	6.03425
001-051_T0_COL_LP_5p_N1__TACAGTGGTCCGAACC-1	3.27368	7.76337
001-051_T0_COL_LP_5p_N1__CCTATTACAGTGGGAT-1	4.93968	8.3871
001-051_T0_COL_LP_5p_N1__GTGGGTCGTTCCGTCT-1	4.26282	7.41816
001-051_T0_COL_LP_5p_N1__GCGACCACATGCGCAC-1	1.78266	5.91537
001-051_T0_COL_LP_5p_N1__GGAGCAACACGACTCG-1	3.82962	6.78791
001-051_T0_COL_LP_5p_N1__ATCACGACATCGGGTC-1	4.54558	8.61564
001-051_T0_COL_LP_5p_N1__GGGAGATGTGCATCTA-1	4.80166	8.21498
001-051_T0_COL_LP_5p_N1__CAACCAATCATATCGG-1	3.64421	5.85426
001-051_T0_COL_LP_5p_N1__CTGCCTACATTTGCTT-1	4.82241	8.55082
001-051_T0_COL_LP_5p_N1__CACTCCATCAGAGCTT-1	4.57859	8.40749
001-051_T0_COL_LP_5p_N1__GGGCATCCAGTAAGCG-1	3.44112	7.62892
001-051_T0_COL_LP_5p_N1__AGATCTGTCTTAGCCC-1	3.55739	5.55622
001-051_T0_COL_LP_5p_N1__GACGTGCTCTTGACGA-1	5.67036	4.90847
001-051_T0_COL_LP_5p_N1__GTACTTTTCACGAAGG-1	3.33844	5.77524
001-051_T0_COL_LP_5p_N1__AAATGCCCACCCATGG-1	4.81689	7.31766
001-051_T0_COL_LP_5p_N1__TCAGCTCTCCGCTGTT-1	5.94706	7.67552
001-051_T0_COL_LP_5p_N1__TCCACACAGCAGGCTA-1	3.42131	7.61252
001-051_T0_COL_LP_5p_N1__GCAAACTTCGGATGGA-1	4.09596	6.06997
001-051_T0_COL_LP_5p_N1__ACTATCTGTAATAGCA-1	4.56109	6.8716
001-051_T0_COL_LP_5p_N1__GGATTACCACCAGCAC-1	3.74798	6.3159
001-051_T0_COL_LP_5p_N1__ACGATACAGTTTGCGT-1	4.19057	7.55024
001-051_T0_COL_LP_5p_N1__CTACACCTCAGTGCAT-1	3.67916	7.44491
001-051_T0_COL_LP_5p_N1__TACTTACTCAGCTGGC-1	3.80089	7.54456
001-051_T0_COL_LP_5p_N1__CATTCGCCACTAAGTC-1	4.78035	4.93867
001-051_T0_COL_LP_5p_N1__ACCCACTTCCCTTGTG-1	4.40237	7.77968
001-051_T0_COL_LP_5p_N1__CTAACTTCACCAGGCT-1	2.19508	6.27662
001-051_T0_COL_LP_5p_N1__ATTGGACGTAGTGAAT-1	2.66362	7.00685
001-051_T0_COL_LP_5p_N1__GAAACTCGTACAAGTA-1	5.59763	5.51023
001-051_T0_COL_LP_5p_N1__TTCGAAGAGAGCTGCA-1	4.14151	6.7405
001-051_T0_COL_LP_5p_N1__CGAACATGTTAGATGA-1	2.8262	6.39867
001-051_T0_COL_LP_5p_N1__ACTGATGCAATAACGA-1	4.48669	7.75438
001-051_T0_COL_LP_5p_N1__CAGTCCTAGGCCATAG-1	2.60771	7.259
001-051_T0_COL_LP_5p_N1__GCATGCGAGCCAACAG-1	4.38699	6.95305
001-051_T0_COL_LP_5p_N1__TGTATTCAGAACTGTA-1	4.86993	6.23755
001-051_T0_COL_LP_5p_N1__GAACATCGTTAGATGA-1	4.64433	8.44169
001-051_T0_COL_LP_5p_N1__GACAGAGCAAGGACTG-1	4.17104	7.4741
001-051_T0_COL_LP_5p_N1__TTAACTCAGGCTCTTA-1	4.8264	8.2346
001-051_T0_COL_LP_5p_N1__CGCGGTAAGCCAGAAC-1	4.78533	7.6792
001-051_T0_COL_LP_5p_N1__GCGGGTTGTAAGAGAG-1	4.56236	8.63038
001-051_T0_COL_LP_5p_N1__CCTAAAGCACTTGGAT-1	4.58828	8.54245
001-051_T0_COL_LP_5p_N1__CATATTCAGCTATGCT-1	4.26802	5.41364
001-051_T0_COL_LP_5p_N1__GAGTCCGTCTGAGGGA-1	5.30739	6.4585
001-051_T0_COL_LP_5p_N1__CCCAGTTAGATCCGAG-1	1.99668	6.00083
001-051_T0_COL_LP_5p_N1__GTAACTGAGAAAGTGG-1	4.79965	8.59451
001-051_T0_COL_LP_5p_N1__ATGCGATGTCAGAGGT-1	4.65284	8.68645
001-051_T0_COL_LP_5p_N1__TTTGCGCAGTGTACCT-1	4.95903	8.45213
001-051_T0_COL_LP_5p_N1__ATTGGTGCAGGACCCT-1	4.62818	6.00536
001-051_T0_COL_LP_5p_N1__GGACGTCAGACGCAAC-1	4.8882	7.98785
001-051_T0_COL_LP_5p_N1__GTCCTCATCTCCCTGA-1	4.36384	6.42415
001-051_T0_COL_LP_5p_N1__TGGACGCCAGCTATTG-1	4.60338	7.58169
001-051_T0_COL_LP_5p_N1__GGCAATTTCCTCATTA-1	2.94824	5.68622
001-051_T0_COL_LP_5p_N1__GCAGCCAGTGTTAAGA-1	3.64685	6.09235
001-051_T0_COL_LP_5p_N1__GGGTCTGGTGTGACGA-1	5.18744	5.52063
001-051_T0_COL_LP_5p_N1__GCATGCGGTAGCCTAT-1	4.64832	6.37863
001-051_T0_COL_LP_5p_N1__GAAATGATCAAGGTAA-1	5.03328	6.2908
001-051_T0_COL_LP_5p_N1__TGCTGCTGTCATGCCG-1	3.19036	5.68028
001-051_T0_COL_LP_5p_N1__TCAGGTAGTTTGTTGG-1	4.83079	6.84301
001-051_T0_COL_LP_5p_N1__CACAAACCAAACTGCT-1	3.6308	5.92258
001-051_T0_COL_LP_5p_N1__TGACGGCCACATTTCT-1	5.55824	5.29785
001-051_T0_COL_LP_5p_N1__GCACTCTAGCACAGGT-1	3.41459	7.74047
001-051_T0_COL_LP_5p_N1__TACACGAAGCTTTGGT-1	4.23729	7.80482
001-051_T0_COL_LP_5p_N1__GGCCGATAGTGTACGG-1	4.24947	6.4659
001-051_T0_COL_LP_5p_N1__ACGGAGAAGCGAGAAA-1	4.8029	4.72628
001-051_T0_COL_LP_5p_N1__GCCAAATAGAGTACAT-1	4.33526	7.83692
001-051_T0_COL_LP_5p_N1__CTGAAGTGTAGCACGA-1	4.5236	8.50163
001-051_T0_COL_LP_5p_N1__CAGCGACTCATGTCTT-1	4.52078	8.27779
001-051_T0_COL_LP_5p_N1__GCGCCAAAGATATACG-1	2.09955	6.68964
001-051_T0_COL_LP_5p_N1__TGCCAAAAGGGTCGAT-1	3.72129	7.49185
001-051_T0_COL_LP_5p_N1__TTAGGCAAGGGCATGT-1	3.58422	7.61019
001-051_T0_COL_LP_5p_N1__TAGGCATCAGCTGGCT-1	4.44561	7.37613
001-051_T0_COL_LP_5p_N1__GACTGCGAGACAATAC-1	1.7443	6.16294
001-051_T0_COL_LP_5p_N1__GTACGTATCAGAAATG-1	3.69896	7.89541
001-051_T0_COL_LP_5p_N1__CCTTCGATCATCGGAT-1	5.39275	6.46646
001-051_T0_COL_LP_5p_N1__GACTGCGCAATGGAGC-1	2.72118	6.97323
001-051_T0_COL_LP_5p_N1__GTTCATTAGGCTAGCA-1	4.6654	6.66919
001-051_T0_COL_LP_5p_N1__CACAAACTCACATAGC-1	4.63126	8.67956
001-051_T0_COL_LP_5p_N1__CTAGTGATCGCGCCAA-1	4.85379	6.9134
001-051_T0_COL_LP_5p_N1__GAATGAAGTGATGCCC-1	4.62405	7.80531
001-051_T0_COL_LP_5p_N1__TAAACCGTCGTTACAG-1	4.31039	6.33721
001-051_T0_COL_LP_5p_N1__TGTCCCAAGTGTGAAT-1	4.9895	6.53616
001-051_T0_COL_LP_5p_N1__TACCTATAGGATGTAT-1	4.23694	7.86799
001-051_T0_COL_LP_5p_N1__AAGCCGCGTCTCTCTG-1	3.49342	7.65847
001-051_T0_COL_LP_5p_N1__GCTGCTTCACGAAACG-1	5.44219	7.46365
001-051_T0_COL_LP_5p_N1__GATCGTATCGTAGGTT-1	2.78322	6.59355
001-051_T0_COL_LP_5p_N1__CACAAACAGGCTATCT-1	3.50686	7.38329
001-051_T0_COL_LP_5p_N1__TCACGAAGTAGGCTGA-1	2.14478	5.92199
001-051_T0_COL_LP_5p_N1__GTCGGGTAGCTCAACT-1	4.38259	7.70865
001-051_T0_COL_LP_5p_N1__CCACGGACAGGATTGG-1	5.35845	5.60828
001-051_T0_COL_LP_5p_N1__CACAAACCAGCTATTG-1	4.03292	5.45897
001-051_T0_COL_LP_5p_N1__CTCTAATCAGTTCATG-1	4.70216	8.72922
001-051_T0_COL_LP_5p_N1__TCCACACAGGGTTTCT-1	5.30493	6.02172
001-051_T0_COL_LP_5p_N1__CTTCTCTAGACTAGAT-1	5.77493	4.95589
001-051_T0_COL_LP_5p_N1__GACGTGCCATGCGCAC-1	4.88208	8.06868
001-051_T0_COL_LP_5p_N1__ACTGAACAGACATAAC-1	4.55905	7.76597
001-051_T0_COL_LP_5p_N1__TACTCGCCACATGACT-1	4.97371	7.65998
001-051_T0_COL_LP_5p_N1__GTGGGTCAGGACAGAA-1	4.72723	8.47171
001-051_T0_COL_LP_5p_N1__TGCTGCTGTAAGAGAG-1	4.95862	8.32419
001-051_T0_COL_LP_5p_N1__ATAAGAGTCCTCCTAG-1	4.48997	6.20651
001-051_T0_COL_LP_5p_N1__CCACTACTCTTGTATC-1	3.59366	7.50829
001-051_T0_COL_LP_5p_N1__CCGGTAGTCCGAACGC-1	4.38834	7.85406
001-051_T0_COL_LP_5p_N1__CGATGTAAGATCCCGC-1	5.41152	4.76062
001-051_T0_COL_LP_5p_N1__TCATTACAGTGATCGG-1	3.17515	6.88335
001-051_T0_COL_LP_5p_N1__AGACGTTTCAAACCGT-1	5.29311	5.24668
001-051_T0_COL_LP_5p_N1__GAAACTCAGTGAATTG-1	4.15436	6.38136
001-051_T0_COL_LP_5p_N1__AGCTCCTAGGCAAAGA-1	4.3986	7.10862
001-051_T0_COL_LP_5p_N1__TGAGCATAGCTGTTCA-1	4.06719	7.85653
001-051_T0_COL_LP_5p_N1__AAGACCTCAGGACCCT-1	4.99537	4.59118
001-051_T0_COL_LP_5p_N1__AAACCTGCAGCTGCTG-1	4.87632	7.27371
001-051_T0_COL_LP_5p_N1__GTTTCTATCACGATGT-1	4.45478	8.57592
001-051_T0_COL_LP_5p_N1__TTGTAGGCAGTAAGAT-1	3.81533	7.17741
001-051_T0_COL_LP_5p_N1__CGCTTCATCGAGAGCA-1	3.63036	5.93159
001-051_T0_COL_LP_5p_N1__TGACTTTTCCAGAAGG-1	4.30584	6.69215
001-051_T0_COL_LP_5p_N1__ACATCAGGTAGCCTAT-1	4.98225	8.51455
001-051_T0_COL_LP_5p_N1__AACCGCGAGGAATTAC-1	5.34228	6.64406
001-051_T0_COL_LP_5p_N1__GCAATCATCATACGGT-1	4.24593	7.35356
001-051_T0_COL_LP_5p_N1__TAGACCAAGCCAGGAT-1	3.80684	7.47659
001-051_T0_COL_LP_5p_N1__CAGCTAAAGGCATTGG-1	3.59244	5.47634
001-051_T0_COL_LP_5p_N1__AGTGGGAAGTAAGTAC-1	4.61435	7.44893
001-051_T0_COL_LP_5p_N1__GAATAAGGTGCAACTT-1	1.88756	6.70925
001-051_T0_COL_LP_5p_N1__TTGCGTCAGGGTCTCC-1	3.43257	7.61693
001-051_T0_COL_LP_5p_N1__TACTTACTCTCTAAGG-1	3.3024	5.46334
001-051_T0_COL_LP_5p_N1__GCTGCGACATGTAGTC-1	4.82333	7.71111
001-051_T0_COL_LP_5p_N1__AGGGATGTCAACACCA-1	4.11141	6.26687
001-051_T0_COL_LP_5p_N1__GAACGGAGTGTGTGCC-1	4.62721	8.09712
001-051_T0_COL_LP_5p_N1__TAGCCGGGTAGCTTGT-1	3.50848	7.9546
001-051_T0_COL_LP_5p_N1__ACGATGTCAGATCCAT-1	4.74202	7.74303
001-051_T0_COL_LP_5p_N1__GAATAAGCATGTCCTC-1	4.6293	8.25341
001-051_T0_COL_LP_5p_N1__AGCTTGAGTACCAGTT-1	3.77492	7.3363
001-051_T0_COL_LP_5p_N1__CATCAGAAGCTCCTTC-1	5.43126	5.84968
001-051_T0_COL_LP_5p_N1__CAGCTGGCAAGCGCTC-1	4.27261	6.48727
001-051_T0_COL_LP_5p_N1__TCGGGACTCGGAAACG-1	3.14628	6.18686
001-051_T0_COL_LP_5p_N1__GCATACAAGAATGTGT-1	3.54135	5.50451
001-051_T0_COL_LP_5p_N1__AAAGCAATCAAGGTAA-1	2.38885	6.14972
001-051_T0_COL_LP_5p_N1__AGGTCATAGTCGAGTG-1	3.04247	5.871
001-051_T0_COL_LP_5p_N1__CCTTCCCAGGGCATGT-1	5.68911	5.55232
001-051_T0_COL_LP_5p_N1__CTAACTTCATCACGAT-1	4.74611	7.83044
001-051_T0_COL_LP_5p_N1__CAGAGAGTCACCACCT-1	5.10896	4.83582
001-051_T0_COL_LP_5p_N1__ACATGGTCATGGTAGG-1	3.60291	7.29716
001-051_T0_COL_LP_5p_N1__GACCTGGCACGGCGTT-1	4.66712	8.30269
001-051_T0_COL_LP_5p_N1__CATGACAGTCTCACCT-1	4.73306	6.0213
001-051_T0_COL_LP_5p_N1__CAGCCGATCTACTCAT-1	4.03602	6.31541
001-051_T0_COL_LP_5p_N1__CGAATGTAGACAAGCC-1	3.87866	5.99112
001-051_T0_COL_LP_5p_N1__TACGGTACAACTTGAC-1	2.60875	6.71899
001-051_T0_COL_LP_5p_N1__GGAATAATCCTCCTAG-1	2.75988	7.06506
001-051_T0_COL_LP_5p_N1__GTACTCCTCAATCTCT-1	4.2089	7.33898
001-051_T0_COL_LP_5p_N1__CATGGCGTCACCCGAG-1	3.11409	4.89551
001-051_T0_COL_LP_5p_N1__TCGCGAGAGACTACAA-1	3.42708	6.97776
001-051_T0_COL_LP_5p_N1__GTCAAGTGTCACAAGG-1	5.39605	5.66656
001-051_T0_COL_LP_5p_N1__CGACTTCCATGCCTAA-1	3.93895	7.64999
001-051_T0_COL_LP_5p_N1__CTGATCCGTCAGAAGC-1	4.87604	7.4656
001-051_T0_COL_LP_5p_N1__CTGATCCAGTAACCCT-1	4.80382	8.56602
001-051_T0_COL_LP_5p_N1__GTCTCGTTCTGCGGCA-1	4.52025	8.10066
001-051_T0_COL_LP_5p_N1__AAAGTAGGTCTCTCGT-1	4.72536	6.1733
001-051_T0_COL_LP_5p_N1__AGTTGGTCACGCTTTC-1	4.9558	6.00094
001-051_T0_COL_LP_5p_N1__GATTCAGTCGCACTCT-1	4.57866	7.36833
001-051_T0_COL_LP_5p_N1__GGCCGATAGTTACGGG-1	3.42579	7.42776
001-051_T0_COL_LP_5p_N1__CCTTCCCTCGGTCTAA-1	4.60542	8.03312
001-051_T0_COL_LP_5p_N1__CGCTATCCAAGTCTAC-1	5.4472	7.97001
001-051_T0_COL_LP_5p_N1__GGCAATTGTTCGTTGA-1	4.2981	7.4459
001-051_T0_COL_LP_5p_N1__GCCTCTATCACTGGGC-1	4.71238	7.7575
001-051_T0_COL_LP_5p_N1__GTACTTTCAGGTCCAC-1	5.03081	4.82554
001-051_T0_COL_LP_5p_N1__TGCCCATTCCGCATCT-1	4.80256	4.97112
001-051_T0_COL_LP_5p_N1__TCAGCAAAGACTGTAA-1	1.87289	6.0233
001-051_T0_COL_LP_5p_N1__CGGTTAATCCTTAATC-1	4.72323	8.74196
001-051_T0_COL_LP_5p_N1__GTACGTATCCAGAAGG-1	4.20558	6.23752
001-051_T0_COL_LP_5p_N1__TGATTTCAGCCGCCTA-1	3.69381	7.21871
001-051_T0_COL_LP_5p_N1__GTAACGTCACCAGCAC-1	5.31123	8.65817
001-051_T0_COL_LP_5p_N1__TTCTCAATCCTCTAGC-1	3.16426	5.62126
001-051_T0_COL_LP_5p_N1__GAATGAATCATGTCTT-1	3.16571	5.5134
001-051_T0_COL_LP_5p_N1__TCAATCTGTACCCAAT-1	3.33058	5.61728
001-051_T0_COL_LP_5p_N1__ATTATCCGTTACGCGC-1	5.38399	5.94819
001-051_T0_COL_LP_5p_N1__GCTGCAGCATCCTAGA-1	4.47896	6.55842
001-051_T0_COL_LP_5p_N1__AAGGAGCGTAGCGCAA-1	3.97586	5.99837
001-051_T0_COL_LP_5p_N1__CACCAGGGTACTCGCG-1	5.4827	5.71364
001-051_T0_COL_LP_5p_N1__CGTGAGCCACTCTGTC-1	2.21004	5.81206
001-051_T0_COL_LP_5p_N1__CTAGCCTTCTCAAACG-1	4.82791	7.60847
001-051_T0_COL_LP_5p_N1__TTCCCAGCAAGACACG-1	3.72591	7.47014
001-051_T0_COL_LP_5p_N1__CATGACACACAAGACG-1	2.15841	6.43676
001-051_T0_COL_LP_5p_N1__TAGAGCTTCTGCGACG-1	2.58413	6.06927
001-051_T0_COL_LP_5p_N1__ATCTACTCACGAAACG-1	4.61649	6.24016
001-051_T0_COL_LP_5p_N1__GTGTTAGCATGTTGAC-1	3.46164	7.50966
001-051_T0_COL_LP_5p_N1__GCGCGATTCACTCTTA-1	4.59526	6.75939
001-051_T0_COL_LP_5p_N1__CAAGTTGAGCAGGCTA-1	4.88444	7.99766
001-051_T0_COL_LP_5p_N1__ACGCCAGCACAACTGT-1	4.01235	6.70885
001-051_T0_COL_LP_5p_N1__CAGTAACGTTCCAACA-1	3.81946	6.83853
001-051_T0_COL_LP_5p_N1__GCTCCTAAGTTATCGC-1	4.88214	8.57888
001-051_T0_COL_LP_5p_N1__CTACGTCAGCGCTTAT-1	3.43798	7.41065
001-051_T0_COL_LP_5p_N1__GCTTCCAAGGTGCAAC-1	4.53029	6.52733
001-051_T0_COL_LP_5p_N1__CATCGAATCTGCTGTC-1	5.28871	5.52683
001-051_T0_COL_LP_5p_N1__ATAACGCAGCCACGTC-1	4.12522	6.74521
001-051_T0_COL_LP_5p_N1__CACACTCTCTGCGGCA-1	3.9253	6.9553
001-051_T0_COL_LP_5p_N1__GGAACTTGTCGAATCT-1	3.73126	5.48127
001-051_T0_COL_LP_5p_N1__TGTATTCCACAACGCC-1	4.8052	8.66713
001-051_T0_COL_LP_5p_N1__CTAAGACAGTTACCCA-1	3.50743	5.58391
001-051_T0_COL_LP_5p_N1__CACTCCATCTGCCAGG-1	4.77228	6.2213
001-051_T0_COL_LP_5p_N1__CGTCAGGCATATACCG-1	1.82201	6.46599
001-051_T0_COL_LP_5p_N1__TGAGCATAGCCAGGAT-1	3.90618	5.57456
001-051_T0_COL_LP_5p_N1__AAGACCTCAGTCAGAG-1	4.76615	8.39872
001-051_T0_COL_LP_5p_N1__AGCTCTCAGTGCTGCC-1	3.37464	7.61606
001-051_T0_COL_LP_5p_N1__GGCGACTCATGCTGGC-1	3.66622	6.24398
001-051_T0_COL_LP_5p_N1__ATCGAGTTCTGTCCGT-1	3.22421	6.51084
001-051_T0_COL_LP_5p_N1__CATTATCCACGGATAG-1	3.412	7.44316
001-051_T0_COL_LP_5p_N1__TTAGGACAGTAGCCGA-1	3.9624	6.4579
001-051_T0_COL_LP_5p_N1__GTAGTCACAGCAGTTT-1	2.62792	6.72011
001-051_T0_COL_LP_5p_N1__TGGACGCAGTACGCCC-1	4.84112	7.4815
001-051_T0_COL_LP_5p_N1__GCATGTACAGCGAACA-1	4.38492	8.35911
001-051_T0_COL_LP_5p_N1__ATTTCTGAGTAGATGT-1	3.64361	7.3299
001-051_T0_COL_LP_5p_N1__CGCGGTAAGGTCATCT-1	1.53172	5.32706
001-051_T0_COL_LP_5p_N1__TGGGCGTTCATAAAGG-1	4.71066	8.44718
001-051_T0_COL_LP_5p_N1__GCGCAACAGCAATCTC-1	3.66537	6.05376
001-051_T0_COL_LP_5p_N1__ACGATGTAGATAGGAG-1	4.74062	4.71827
001-051_T0_COL_LP_5p_N1__CTCAGAATCGGCGGTT-1	5.27641	5.97169
001-051_T0_COL_LP_5p_N1__GACCTGGTCCGTACAA-1	5.28199	5.47931
001-051_T0_COL_LP_5p_N1__TGTGTTTAGTAGGTGC-1	5.33712	5.345
001-051_T0_COL_LP_5p_N1__GACGCGTAGTAATCCC-1	4.83895	6.97738
001-051_T0_COL_LP_5p_N1__CAGATCAGTCTTCTCG-1	5.72192	4.80264
001-051_T0_COL_LP_5p_N1__GTCGTAATCACGAAGG-1	5.27534	6.65243
001-051_T0_COL_LP_5p_N1__AGGGAGTAGGTGCAAC-1	3.83947	8.13046
001-051_T0_COL_LP_5p_N1__AAGACCTGTGAGGCTA-1	4.91902	8.56245
001-051_T0_COL_LP_5p_N1__GTGCGGTTCCCTCAGT-1	4.38309	8.49567
001-051_T0_COL_LP_5p_N1__ATCCGAATCTTTAGGG-1	3.48123	6.15683
001-051_T0_COL_LP_5p_N1__CTAGAGTAGAGACTAT-1	4.85068	8.24703
001-051_T0_COL_LP_5p_N1__GACGTTATCGCACTCT-1	3.33517	5.72517
001-051_T0_COL_LP_5p_N1__TGACTAGGTTCATGGT-1	2.44085	5.78136
001-051_T0_COL_LP_5p_N1__TATGCCCTCAGGCAAG-1	3.68344	7.51379
001-051_T0_COL_LP_5p_N1__CCTTCCCGTTGATTCG-1	2.00221	6.16633
001-051_T0_COL_LP_5p_N1__GGTGAAGGTAAGAGAG-1	2.17623	6.53023
001-051_T0_COL_LP_5p_N1__GGGAGATAGCGTTTAC-1	4.41065	6.43811
001-051_T0_COL_LP_5p_N1__GCAGCCATCGGATGTT-1	4.45179	7.13055
001-051_T0_COL_LP_5p_N1__TAGAGCTCAGGTCCAC-1	5.40205	5.22767
001-051_T0_COL_LP_5p_N1__GACTACAAGACTGTAA-1	3.34785	6.6213
001-051_T0_COL_LP_5p_N1__ATTTCTGGTGCACTTA-1	5.36269	6.17276
001-051_T0_COL_LP_5p_N1__CGATTGAAGCGTAGTG-1	3.81477	7.57018
001-051_T0_COL_LP_5p_N1__CCACCTACAAGCTGGA-1	5.16675	4.78141
001-051_T0_COL_LP_5p_N1__TTCGAAGGTACAAGTA-1	5.09716	8.05565
001-051_T0_COL_LP_5p_N1__TCAGATGCAGAGTGTG-1	3.58161	7.47103
001-051_T0_COL_LP_5p_N1__TCTTTCCAGCATCATC-1	4.13933	6.27987
001-051_T0_COL_LP_5p_N1__CGACCTTGTGCACGAA-1	4.62051	7.20051
001-051_T0_COL_LP_5p_N1__TTCGAAGAGAGACTTA-1	3.30279	7.26673
001-051_T0_COL_LP_5p_N1__CCAATCCTCCGCAAGC-1	3.87096	5.83966
001-051_T0_COL_LP_5p_N1__CGATGTAGTCCGTCAG-1	3.88409	7.79766
001-051_T0_COL_LP_5p_N1__AGTTGGTAGGTAGCCA-1	4.73441	8.39089
001-051_T0_COL_LP_5p_N1__TACGGGCTCTACCTGC-1	4.18776	7.47185
001-051_T0_COL_LP_5p_N1__CACATTTAGGTGTTAA-1	4.57552	8.47014
001-051_T0_COL_LP_5p_N1__GGTGCGTTCAAACCAC-1	4.8951	8.08738
001-051_T0_COL_LP_5p_N1__GCATACACAAGTCATC-1	1.83444	6.2149
001-051_T0_COL_LP_5p_N1__CCACCTACAATGTTGC-1	4.07875	6.59519
001-051_T0_COL_LP_5p_N1__AGTTGGTAGTGCCATT-1	5.10484	6.58
001-051_T0_COL_LP_5p_N1__GATCGCGAGTACACCT-1	4.62666	7.51238
001-051_T0_COL_LP_5p_N1__CGTGTCTCAAAGAATC-1	5.70561	5.79487
001-051_T0_COL_LP_5p_N1__CGTGAGCGTTTAGGAA-1	5.53931	5.56253
001-051_T0_COL_LP_5p_N1__CACACAACAGATGAGC-1	4.81331	8.91496
001-051_T0_COL_LP_5p_N1__TTCTCCTAGTGCAAGC-1	4.76612	8.21348
001-051_T0_COL_LP_5p_N1__GAGCAGACATGTCGAT-1	5.54508	6.54311
001-051_T0_COL_LP_5p_N1__GCAGCCACACTACAGT-1	5.39538	6.46249
001-051_T0_COL_LP_5p_N1__AATCGGTGTGTAACGG-1	3.76126	6.38251
001-051_T0_COL_LP_5p_N1__TGGCCAGAGGCCGAAT-1	4.75817	6.1681
001-051_T0_COL_LP_5p_N1__ATTCTACTCCACGAAT-1	2.98423	6.92823
001-051_T0_COL_LP_5p_N1__CCGTGGAGTGTAACGG-1	4.70062	7.92023
001-051_T0_COL_LP_5p_N1__TGCTACCGTTCCACGG-1	4.55205	7.57252
001-051_T0_COL_LP_5p_N1__TTGCCGTTCAGTTAGC-1	2.79687	6.64989
001-051_T0_COL_LP_5p_N1__ATCCACCCATCCTTGC-1	2.70747	6.81109
001-051_T0_COL_LP_5p_N1__GCGACCACAGTGAGTG-1	3.63268	6.15415
001-051_T0_COL_LP_5p_N1__TCACGAATCCAGTATG-1	4.48051	6.41048
001-051_T0_COL_LP_5p_N1__CATGGCGTCTTACCGC-1	3.35038	6.47796
001-051_T0_COL_LP_5p_N1__CCCAGTTGTTCCCTTG-1	3.15578	6.37315
001-051_T0_COL_LP_5p_N1__ACTATCTCAGCTCGCA-1	4.63062	8.52143
001-051_T0_COL_LP_5p_N1__AGCATACCAATGAATG-1	4.40104	8.124
001-051_T0_COL_LP_5p_N1__CCTAGCTCAGTATCTG-1	3.48177	5.80357
001-051_T0_COL_LP_5p_N1__TCAGCAAAGCGTTCCG-1	4.85594	5.06886
001-051_T0_COL_LP_5p_N1__CGAACATCATCACCCT-1	3.27979	6.61296
001-051_T0_COL_LP_5p_N1__TCGCGTTCATGGTCTA-1	4.13431	6.51781
001-051_T0_COL_LP_5p_N1__CAGCAGCAGTTACCCA-1	4.65537	6.67315
001-051_T0_COL_LP_5p_N1__CAACTAGCACGAAATA-1	5.08508	8.48446
001-051_T0_COL_LP_5p_N1__TTGAACGAGGGCTTCC-1	3.19711	5.99423
001-051_T0_COL_LP_5p_N1__CATCAGACAGGACCCT-1	4.54306	6.12193
001-051_T0_COL_LP_5p_N1__TCATTACCACTGAAGG-1	5.30844	7.01566
001-051_T0_COL_LP_5p_N1__TACACGATCCATTCTA-1	4.56931	7.90901
001-051_T0_COL_LP_5p_N1__GTTAAGCAGAGGTAGA-1	3.13963	5.80398
001-051_T0_COL_LP_5p_N1__CTGTTTAGTAGAGCTG-1	3.38514	7.62422
001-051_T0_COL_LP_5p_N1__CTCACACCAAGGACAC-1	5.7227	7.21064
001-051_T0_COL_LP_5p_N1__CAACTAGCATGCCTAA-1	4.72252	5.81141
001-051_T0_COL_LP_5p_N1__GTCACGGAGCTAGGCA-1	4.27332	6.003
001-051_T0_COL_LP_5p_N1__TCAGGTATCCTTAATC-1	3.67325	6.62707
001-051_T0_COL_LP_5p_N1__TTTGCGCTCAAACCAC-1	4.57855	8.34467
001-051_T0_COL_LP_5p_N1__GCGCGATGTGGAAAGA-1	5.06313	6.20085
001-051_T0_COL_LP_5p_N1__AGATCTGGTTGGGACA-1	4.53505	6.77
001-051_T0_COL_LP_5p_N1__TATGCCCTCAAGCCTA-1	3.79578	7.70027
001-051_T0_COL_LP_5p_N1__GATCGATCAAGCGCTC-1	2.15715	5.89128
001-051_T0_COL_LP_5p_N1__GCTGCTTCAATGGAGC-1	3.36956	7.07695
001-051_T0_COL_LP_5p_N1__TTCTCCTGTGAGTATA-1	3.10615	7.73723
001-051_T0_COL_LP_5p_N1__TCCCGATTCTACCTGC-1	4.15181	5.75521
001-051_T0_COL_LP_5p_N1__TGGTTAGAGGGTGTTG-1	5.40561	6.7063
001-051_T0_COL_LP_5p_N1__TGCTGCTTCAGAGGTG-1	2.82166	6.4812
001-051_T0_COL_LP_5p_N1__GGTGTTACACACATGT-1	4.3083	5.67349
001-051_T0_COL_LP_5p_N1__TGGTTCCGTACCGAGA-1	5.48448	5.3472
001-051_T0_COL_LP_5p_N1__AACACGTCACGTGAGA-1	4.86261	6.97183
001-051_T0_COL_LP_5p_N1__CACCTTGAGATGGCGT-1	4.2192	6.60265
001-051_T0_COL_LP_5p_N1__CTTCTCTGTTCTGGTA-1	3.54343	7.3131
001-051_T0_COL_LP_5p_N1__AAACCTGTCAGATAAG-1	4.59024	7.94773
001-051_T0_COL_LP_5p_N1__GGGAATGCACCGAAAG-1	4.92385	8.33533
001-051_T0_COL_LP_5p_N1__TTGAACGTCGCTAGCG-1	4.0409	7.4877
001-051_T0_COL_LP_5p_N1__GGACATTAGAGACGAA-1	4.52803	6.02943
001-051_T0_COL_LP_5p_N1__CGTCAGGTCCGCAGTG-1	4.43372	5.94059
001-051_T0_COL_LP_5p_N1__CGTTGGGAGGGTATCG-1	4.35621	6.73497
001-051_T0_COL_LP_5p_N1__ACATGGTGTCCATCCT-1	3.66082	7.84837
001-051_T0_COL_LP_5p_N1__TTAGGCAAGCCTCGTG-1	4.50786	6.59218
001-051_T0_COL_LP_5p_N1__ACTATCTGTCTGCGGT-1	2.79956	6.72826
001-051_T0_COL_LP_5p_N1__GACGTGCGTCTAACGT-1	3.76182	7.12648
001-051_T0_COL_LP_5p_N1__GGACATTTCGAGAACG-1	4.41946	8.54378
001-051_T0_COL_LP_5p_N1__CACAAACCAAGGTGTG-1	4.67767	6.12861
001-051_T0_COL_LP_5p_N1__GTTCGGGTCTTAGCCC-1	3.02259	6.29553
001-051_T0_COL_LP_5p_N1__GTAACTGTCCTTTCTC-1	4.33889	6.38699
001-051_T0_COL_LP_5p_N1__CAAGGCCAGGGTGTTG-1	3.62256	7.36568
001-051_T0_COL_LP_5p_N1__AACTCTTTCGCGATCG-1	5.04648	7.2451
001-051_T0_COL_LP_5p_N1__TCACAAGTCTCGAGTA-1	4.82701	8.03623
001-051_T0_COL_LP_5p_N1__AAGGCAGAGGCGTACA-1	3.43735	7.42007
001-051_T0_COL_LP_5p_N1__AGTGAGGTCTTTACAC-1	4.54262	6.72748
001-051_T0_COL_LP_5p_N1__GTCAAGTCAGCCTGTG-1	4.06735	6.34723
001-051_T0_COL_LP_5p_N1__CGAGCACGTCCAGTAT-1	4.09091	6.04545
001-051_T0_COL_LP_5p_N1__GTAACGTAGCTGAAAT-1	4.33553	5.88143
001-051_T0_COL_LP_5p_N1__AAGGCAGCACGCCAGT-1	3.55003	7.71829
001-051_T0_COL_LP_5p_N1__TGTATTCAGTCCGTAT-1	3.87955	7.27918
001-051_T0_COL_LP_5p_N1__CGACTTCCATCCTTGC-1	4.53723	6.64927
001-051_T0_COL_LP_5p_N1__ACATCAGAGAGTACCG-1	4.56044	8.56008
001-051_T0_COL_LP_5p_N1__TGGCTGGTCAACCATG-1	3.656	5.69323
001-051_T0_COL_LP_5p_N1__GGAACTTCAAGCTGAG-1	4.72094	7.98469
001-051_T0_COL_LP_5p_N1__CACAGTAAGGACAGAA-1	4.70375	6.3767
001-051_T0_COL_LP_5p_N1__AATCGGTGTGTTCTTT-1	2.73683	6.71116
001-051_T0_COL_LP_5p_N1__CTCTACGAGTACGACG-1	4.42995	7.08342
001-051_T0_COL_LP_5p_N1__ATCACGACATATACGC-1	4.97339	7.46691
001-051_T0_COL_LP_5p_N1__AGTGGGACACACCGAC-1	4.61994	7.99603
001-051_T0_COL_LP_5p_N1__CTTACCGTCTCCGGTT-1	4.87053	8.63712
001-051_T0_COL_LP_5p_N1__CGTGTAAAGATGCCAG-1	4.58029	7.13456
001-051_T0_COL_LP_5p_N1__GGACAAGTCTCGATGA-1	3.5522	7.03354
001-051_T0_COL_LP_5p_N1__ATTGGTGCAGGTCCAC-1	2.79278	6.2906
001-051_T0_COL_LP_5p_N1__GGGACCTAGCTGCGAA-1	2.59565	7.0696
001-051_T0_COL_LP_5p_N1__ACCCACTAGTGGAGTC-1	4.49424	7.8731
001-051_T0_COL_LP_5p_N1__CACATAGAGTTACGGG-1	4.13483	6.92551
001-051_T0_COL_LP_5p_N1__AAAGATGAGGCATTGG-1	4.14597	7.11661
001-051_T0_COL_LP_5p_N1__TTTGGTTCAGATAATG-1	5.70218	5.53934
001-051_T0_COL_LP_5p_N1__CTAATGGTCGTACGGC-1	2.73019	7.12794
001-051_T0_COL_LP_5p_N1__CAGCTGGCATGCTGGC-1	4.26855	7.03756
001-051_T0_COL_LP_5p_N1__AGTGTCAAGGTGTGGT-1	3.56262	6.25849
001-051_T0_COL_LP_5p_N1__ACGCAGCAGGTCATCT-1	4.6165	6.52609
001-051_T0_COL_LP_5p_N1__AACTCAGAGCCCTAAT-1	4.65942	6.13298
001-051_T0_COL_LP_5p_N1__CGACCTTGTTACGGAG-1	4.1497	6.77841
001-051_T0_COL_LP_5p_N1__GGAAAGCAGACTCGGA-1	3.62421	5.63072
001-051_T0_COL_LP_5p_N1__TAGTTGGGTATATGAG-1	4.13336	7.39557
001-051_T0_COL_LP_5p_N1__TACCTATCATCGATTG-1	4.62181	8.64818
001-051_T0_COL_LP_5p_N1__CGGACACGTCGAATCT-1	4.57235	7.39526
001-051_T0_COL_LP_5p_N1__CTCAGAAGTTACAGAA-1	5.28665	6.58068
001-051_T0_COL_LP_5p_N1__CGTCCATCAATACGCT-1	5.35003	5.47099
001-051_T0_COL_LP_5p_N1__AACTTTCGTGCAGACA-1	5.04468	7.94408
001-051_T0_COL_LP_5p_N1__CATCGGGAGCTAAACA-1	1.92775	6.31645
001-051_T0_COL_LP_5p_N1__TAAGAGACAGCGTAAG-1	5.45686	4.97722
001-051_T0_COL_LP_5p_N1__GTCTCGTCACATAACC-1	4.27603	7.99496
001-051_T0_COL_LP_5p_N1__GTTAAGCCAGACAAGC-1	2.85996	6.42516
001-051_T0_COL_LP_5p_N1__GATCGCGTCATTGCGA-1	4.25821	6.09797
001-051_T0_COL_LP_5p_N1__ACTGTCCAGGGCTTGA-1	2.54444	7.02393
001-051_T0_COL_LP_5p_N1__CCTAAAGAGGCGTACA-1	5.28014	8.40166
001-051_T0_COL_LP_5p_N1__AACTTTCTCTTCGAGA-1	2.95086	6.67995
001-051_T0_COL_LP_5p_N1__TACTTACCACTCTGTC-1	2.89563	7.3407
001-051_T0_COL_LP_5p_N1__TAGCCGGTCTTGTTTG-1	4.97201	4.65565
001-051_T0_COL_LP_5p_N1__TCAGCAAAGCAAATCA-1	4.37368	7.79007
001-051_T0_COL_LP_5p_N1__CATCCACTCACCGGGT-1	5.85929	5.6626
001-051_T0_COL_LP_5p_N1__TGACTAGTCAGCTCGG-1	4.38842	7.28623
001-051_T0_COL_LP_5p_N1__GAAGCAGAGAGCTTCT-1	3.47206	7.72027
001-051_T0_COL_LP_5p_N1__CATATGGTCAGCTCGG-1	4.81191	7.87212
001-051_T0_COL_LP_5p_N1__GTGCATAAGAATAGGG-1	2.57346	6.25276
001-051_T0_COL_LP_5p_N1__AACTGGTCATACGCCG-1	4.81728	8.28136
001-051_T0_COL_LP_5p_N1__ATCTACTCATCGGACC-1	4.55544	6.66911
001-051_T0_COL_LP_5p_N1__CACACCTGTTTACTCT-1	4.64574	6.47737
001-051_T0_COL_LP_5p_N1__GGACAAGGTAGCGTCC-1	4.16362	6.65957
001-051_T0_COL_LP_5p_N1__CTTAGGAAGCTAGCCC-1	5.26643	6.68661
001-051_T0_COL_LP_5p_N1__TGACTAGCAAGCGAGT-1	4.47694	8.1675
001-051_T0_COL_LP_5p_N1__AAACGGGGTGGTACAG-1	2.70439	6.75453
001-051_T0_COL_LP_5p_N1__GACGCGTTCGGGAGTA-1	5.42906	6.24835
001-051_T0_COL_LP_5p_N1__ACACCAATCAGCTCTC-1	1.84148	6.26778
001-051_T0_COL_LP_5p_N1__AGACGTTAGGAGTTTA-1	5.4896	8.17267
001-051_T0_COL_LP_5p_N1__CTTACCGAGCACCGCT-1	4.78881	8.23457
001-051_T0_COL_LP_5p_N1__ATCCGAATCCATGAGT-1	4.97737	6.42054
001-051_T0_COL_LP_5p_N1__TCGTACCAGACACTAA-1	4.22393	6.27027
001-051_T0_COL_LP_5p_N1__AAGCCGCCATCCGTGG-1	3.22308	7.42057
001-051_T0_COL_LP_5p_N1__CGCCAAGAGTGGGCTA-1	4.30543	7.71555
001-051_T0_COL_LP_5p_N1__TTGACTTAGGCGATAC-1	4.2172	7.02865
001-051_T0_COL_LP_5p_N1__GCATGATGTGGTAACG-1	4.87466	6.67204
001-051_T0_COL_LP_5p_N1__AAGGTTCAGAGACTTA-1	3.45069	7.47602
001-051_T0_COL_LP_5p_N1__AGGGAGTAGGCTATCT-1	3.39908	5.57164
001-051_T0_COL_LP_5p_N1__GACTGCGCAGGCTGAA-1	4.43972	6.27088
001-051_T0_COL_LP_5p_N1__GTTAAGCGTGTTCGAT-1	2.99373	6.82429
001-051_T0_COL_LP_5p_N1__ATGAGGGCATCCGCGA-1	3.57993	7.62888
001-051_T0_COL_LP_5p_N1__TGCTGCTCAAGAAGAG-1	3.31769	6.7369
001-051_T0_COL_LP_5p_N1__TTGGCAAGTCGAGATG-1	4.92657	8.74145
001-051_T0_COL_LP_5p_N1__GCTTGAACACGCGAAA-1	3.50666	7.47556
001-051_T0_COL_LP_5p_N1__ACCGTAACAGATCTGT-1	4.58365	7.65449
001-051_T0_COL_LP_5p_N1__CGCGTTTGTCTGATCA-1	4.43802	6.61323
001-051_T0_COL_LP_5p_N1__GAACGGAGTACTTCTT-1	3.40899	5.41247
001-051_T0_COL_LP_5p_N1__AGCTCCTTCCTCCTAG-1	4.51879	6.80032
001-051_T0_COL_LP_5p_N1__ATAGACCCATCGGGTC-1	4.36379	5.82867
001-051_T0_COL_LP_5p_N1__GGGAATGTCCTGCCAT-1	5.21159	6.61389
001-051_T0_COL_LP_5p_N1__TGCTACCGTACCGGCT-1	1.71408	6.09471
001-051_T0_COL_LP_5p_N1__ATGGGAGGTGTTGGGA-1	4.17221	6.83532
001-051_T0_COL_LP_5p_N1__TCAGCAAAGTCCAGGA-1	5.04797	8.43035
001-051_T0_COL_LP_5p_N1__AAAGCAACAGGATCGA-1	5.45649	5.04909
001-051_T0_COL_LP_5p_N1__GTCCTCATCTTTAGTC-1	4.62008	6.33343
001-051_T0_COL_LP_5p_N1__CAGAGAGTCAATCTCT-1	4.77827	8.20824
001-051_T0_COL_LP_5p_N1__GTCCTCAAGCCACCTG-1	4.29283	7.95605
001-051_T0_COL_LP_5p_N1__CACTCCAAGCTGAACG-1	4.51093	6.89389
001-051_T0_COL_LP_5p_N1__GAGCAGACACCTTGTC-1	2.80149	6.91169
001-051_T0_COL_LP_5p_N1__TCTCTAAGTGAGCGAT-1	5.23277	5.3177
001-051_T0_COL_LP_5p_N1__AAACCTGTCGTTGCCT-1	3.15268	6.70226
001-051_T0_COL_LP_5p_N1__CTGAAGTGTAAACCTC-1	1.82437	6.00761
001-051_T0_COL_LP_5p_N1__GATGAAATCAACGCTA-1	5.38381	4.88343
001-051_T0_COL_LP_5p_N1__CGGGTCACAGTAAGAT-1	3.42359	5.69323
001-051_T0_COL_LP_5p_N1__ACTGATGCACCAGTTA-1	3.74144	7.47832
001-051_T0_COL_LP_5p_N1__GCTTCCAGTATGAAAC-1	3.38419	5.70996
001-051_T0_COL_LP_5p_N1__AACACGTCATATACGC-1	4.67975	7.59361
001-051_T0_COL_LP_5p_N1__CCACTACCAATCCGAT-1	2.47158	6.7339
001-051_T0_COL_LP_5p_N1__AGCCTAAAGGCCATAG-1	4.18447	6.10238
001-051_T0_COL_LP_5p_N1__GTCACGGTCAACGGCC-1	5.28818	5.54439
001-051_T0_COL_LP_5p_N1__CAGAGAGTCTGGTGTA-1	3.91931	7.91917
001-051_T0_COL_LP_5p_N1__AGTAGTCCACCAGCAC-1	2.62468	6.71558
001-051_T0_COL_LP_5p_N1__GCATACAAGCCCAACC-1	3.79356	5.85901
001-051_T0_COL_LP_5p_N1__CGTCACTCAAGGACTG-1	3.28373	6.79173
001-051_T0_COL_LP_5p_N1__TCGTACCAGCGATGAC-1	3.10782	5.706
001-051_T0_COL_LP_5p_N1__CGCCAAGTCGGCGGTT-1	5.0755	7.81273
001-051_T0_COL_LP_5p_N1__CAGCTGGCAGCCTTTC-1	2.16124	6.25606
001-051_T0_COL_LP_5p_N1__TATCAGGAGTACTTGC-1	2.46219	6.24922
001-051_T0_COL_LP_5p_N1__TTAGGCAGTGGCCCTA-1	4.58901	8.46636
001-051_T0_COL_LP_5p_N1__GGACATTTCCCTGACT-1	3.73852	6.34892
001-051_T0_COL_LP_5p_N1__AAGGTTCAGGGAGTAA-1	2.83394	6.49071
001-051_T0_COL_LP_5p_N1__TCTATTGGTTTGGGCC-1	4.91237	6.06424
001-051_T0_COL_LP_5p_N1__CAGATCACACATCTTT-1	4.67606	8.08405
001-051_T0_COL_LP_5p_N1__GCGGGTTGTTAAGAAC-1	4.62986	6.63441
001-051_T0_COL_LP_5p_N1__CCCAGTTTCATTGCCC-1	4.93695	7.22586
001-051_T0_COL_LP_5p_N1__TATGCCCGTAGCGTCC-1	3.70366	7.18153
001-051_T0_COL_LP_5p_N1__CTCATTATCCTAGTGA-1	3.47841	5.66003
001-051_T0_COL_LP_5p_N1__CAAGTTGTCTTGAGAC-1	5.51708	6.49412
001-051_T0_COL_LP_5p_N1__GCATACAAGAAACGAG-1	5.03428	5.10262
001-051_T0_COL_LP_5p_N1__GGACGTCAGGCTATCT-1	4.84436	8.33288
001-051_T0_COL_LP_5p_N1__ACATACGCAAGGTTCT-1	3.2278	5.70936
001-051_T0_COL_LP_5p_N1__TGAGGGATCTAGAGTC-1	5.35784	5.82483
001-051_T0_COL_LP_5p_N1__AGAGCTTGTATAAACG-1	5.09642	7.86953
001-051_T0_COL_LP_5p_N1__CAACTAGCATGCCCGA-1	4.472	8.50075
001-051_T0_COL_LP_5p_N1__GTTAAGCGTCTGGTCG-1	4.80127	8.39405
001-051_T0_COL_LP_5p_N1__TTCTTAGAGGATGCGT-1	4.98446	7.65638
001-051_T0_COL_LP_5p_N1__CAGTAACCAGTTCCCT-1	4.64935	8.3383
001-051_T0_COL_LP_5p_N1__AGGCCACTCGGTGTTA-1	4.67458	6.19618
001-051_T0_COL_LP_5p_N1__TATTACCCACGAAATA-1	4.56483	8.21793
001-051_T0_COL_LP_5p_N1__AGCATACTCAAGATCC-1	4.82155	8.86726
001-051_T0_COL_LP_5p_N1__GTACTTTCACGAAATA-1	2.8604	6.86701
001-051_T0_COL_LP_5p_N1__ATCATGGGTAGCGTAG-1	4.54946	7.77974
001-051_T0_COL_LP_5p_N1__TCAATCTAGAACTCGG-1	5.34317	5.8509
001-051_T0_COL_LP_5p_N1__CTAAGACAGTCTCCTC-1	2.03114	6.0771
001-051_T0_COL_LP_5p_N1__GCCTCTATCTTTAGTC-1	5.20325	7.04019
001-051_T0_COL_LP_5p_N1__TGCTGCTTCCGAACGC-1	5.6559	5.63247
001-051_T0_COL_LP_5p_N1__CTCAGAAAGAGTCTGG-1	4.99327	7.76755
001-051_T0_COL_LP_5p_N1__TCTGGAAGTACCGAGA-1	2.08561	6.35452
001-051_T0_COL_LP_5p_N1__AAATGCCAGCAGACTG-1	5.46831	5.23942
001-051_T0_COL_LP_5p_N1__AACTCAGCACTCTGTC-1	5.34316	8.0562
001-051_T0_COL_LP_5p_N1__TGGTTCCAGCGACGTA-1	5.35025	8.65481
001-051_T0_COL_LP_5p_N1__ACCCACTTCTGCTGTC-1	3.11193	7.16139
001-051_T0_COL_LP_5p_N1__CTGATCCGTCAAAGCG-1	3.62912	7.39286
001-051_T0_COL_LP_5p_N1__TCAACGAGTAGCACGA-1	1.74621	5.55061
001-051_T0_COL_LP_5p_N1__CGCGTTTGTCCGAAGA-1	5.13181	6.60681
001-051_T0_COL_LP_5p_N1__GATTCAGGTACCAGTT-1	4.54987	8.16027
001-051_T0_COL_LP_5p_N1__ACATACGAGAAAGTGG-1	5.30933	5.37181
001-051_T0_COL_LP_5p_N1__CACAAACTCCAACCAA-1	3.67618	5.52096
001-051_T0_COL_LP_5p_N1__TAGACCACAAACCTAC-1	1.78766	6.14081
001-051_T0_COL_LP_5p_N1__TACTCATTCCTGTAGA-1	5.55787	8.69155
001-051_T0_COL_LP_5p_N1__GTCTCGTAGGTCATCT-1	3.73952	5.73922
001-051_T0_COL_LP_5p_N1__ACGGGCTTCATTCACT-1	5.11502	7.0029
001-051_T0_COL_LP_5p_N1__CCTAAAGAGTACGACG-1	4.73778	8.38741
001-051_T0_COL_LP_5p_N1__CTTAGGATCAACACAC-1	5.09416	8.15032
001-051_T0_COL_LP_5p_N1__CTAACTTTCATCTGCC-1	4.88471	7.22803
001-051_T0_COL_LP_5p_N1__GATGAAAAGCTCCTTC-1	4.09786	6.94109
001-051_T0_COL_LP_5p_N1__CACACAACAATCGAAA-1	4.64512	7.51636
001-051_T0_COL_LP_5p_N1__GTGCAGCCAGACAAAT-1	4.40159	8.12048
001-051_T0_COL_LP_5p_N1__CATCAGACACCGATAT-1	4.3827	6.19021
001-051_T0_COL_LP_5p_N1__TTCTCCTGTTTCGCTC-1	4.2841	7.0433
001-051_T0_COL_LP_5p_N1__TCTATTGAGAGCAATT-1	3.64814	7.4066
001-051_T0_COL_LP_5p_N1__GGGAATGAGGCGCTCT-1	4.74927	7.69079
001-051_T0_COL_LP_5p_N1__CTGAAGTCATGACGGA-1	4.72831	8.16541
001-051_T0_COL_LP_5p_N1__CTACACCGTTAAGTAG-1	5.15806	7.21373
001-051_T0_COL_LP_5p_N1__CCTTCCCGTATATCCG-1	4.10109	7.05521
001-051_T0_COL_LP_5p_N1__TGCGCAGAGATATGGT-1	4.61438	7.96864
001-051_T0_COL_LP_5p_N1__CATCGGGCATCACAAC-1	3.65779	5.56211
001-051_T0_COL_LP_5p_N1__CGGACTGCATACAGCT-1	4.51861	8.1907
001-051_T0_COL_LP_5p_N1__ACCTTTACAGCATGAG-1	3.61335	7.10907
001-051_T0_COL_LP_5p_N1__TCGCGTTTCGATAGAA-1	2.68709	6.50858
001-051_T0_COL_LP_5p_N1__TGGACGCCAGCTGGCT-1	2.22633	6.54167
001-051_T0_COL_LP_5p_N1__CGGCTAGCACCAGTTA-1	4.066	7.30605
001-051_T0_COL_LP_5p_N1__CAAGTTGTCCTAAGTG-1	5.37306	5.73795
001-051_T0_COL_LP_5p_N1__CGGACTGAGGAGTTGC-1	3.03071	5.94168
001-051_T0_COL_LP_5p_N1__CCCAATCTCATGTGGT-1	4.19455	6.98759
001-051_T0_COL_LP_5p_N1__CAGCTAAAGATCCCAT-1	5.1505	7.42983
001-051_T0_COL_LP_5p_N1__ACGGGTCGTCATACTG-1	3.75286	5.53173
001-051_T0_COL_LP_5p_N1__GCTTCCACAATAGCGG-1	3.89828	6.84612
001-051_T0_COL_LP_5p_N1__CAACCAAGTCTGGAGA-1	3.64583	7.4542
001-051_T0_COL_LP_5p_N1__CCTTCCCTCGGATGGA-1	4.37312	6.72426
001-051_T0_COL_LP_5p_N1__GGGCACTTCACTGGGC-1	3.39244	5.82884
001-051_T0_COL_LP_5p_N1__TTAACTCAGGCCCTTG-1	3.30634	5.8932
001-051_T0_COL_LP_5p_N1__ACTTTCACACCGTTGG-1	4.47161	6.69308
001-051_T0_COL_LP_5p_N1__GTGGGTCAGATATACG-1	4.82824	7.30025
001-051_T0_COL_LP_5p_N1__GATTCAGTCGAACTGT-1	3.82219	5.4376
001-051_T0_COL_LP_5p_N1__CGTTAGACATCACGTA-1	4.78139	7.99621
001-051_T0_COL_LP_5p_N1__CGATGTAGTCATCGGC-1	4.78324	6.57792
001-051_T0_COL_LP_5p_N1__CATTCGCTCCTCTAGC-1	3.41438	5.48987
001-051_T0_COL_LP_5p_N1__CGGAGTCTCTCATTCA-1	4.9733	6.27287
001-051_T0_COL_LP_5p_N1__CCGTGGACACATGTGT-1	3.95581	6.98115
001-051_T0_COL_LP_5p_N1__GATGAAACAAATCCGT-1	3.55525	5.58791
001-051_T0_COL_LP_5p_N1__TGAGGGAAGGCGCTCT-1	4.93122	5.08739
001-051_T0_COL_LP_5p_N1__CTCTAATCACTTGGAT-1	2.93638	7.02921
001-051_T0_COL_LP_5p_N1__GTTACAGAGCTCCTCT-1	4.91744	4.54481
001-051_T0_COL_LP_5p_N1__CCGGGATGTGCACCAC-1	2.02405	5.45851
001-051_T0_COL_LP_5p_N1__GGTGTTAAGTCTCCTC-1	4.88793	8.60361
001-051_T0_COL_LP_5p_N1__CAACTAGCACTGAAGG-1	1.87075	6.12104
001-051_T0_COL_LP_5p_N1__ACATCAGCATGCTGGC-1	5.65442	7.63337
001-051_T0_COL_LP_5p_N1__TACTTGTCATGACATC-1	2.99172	6.69543
001-051_T0_COL_LP_5p_N1__TAGAGCTGTATGGTTC-1	4.19368	6.2409
001-051_T0_COL_LP_5p_N1__AAGCCGCTCGGTTAAC-1	4.98881	8.73299
001-051_T0_COL_LP_5p_N1__TGGGCGTCAGCCTATA-1	2.45425	5.68294
001-051_T0_COL_LP_5p_N1__TTTCCTCCAATCCAAC-1	4.81928	7.7466
001-051_T0_COL_LP_5p_N1__TTGACTTGTTGGTGGA-1	2.71833	6.61483
001-051_T0_COL_LP_5p_N1__AGATTGCAGTCGAGTG-1	5.18349	5.22809
001-051_T0_COL_LP_5p_N1__CGGAGTCAGCGTAATA-1	5.17228	5.94937
001-051_T0_COL_LP_5p_N1__CGGGTCAAGACTTTCG-1	4.66119	5.95316
001-051_T0_COL_LP_5p_N1__GCTGGGTAGTGTACGG-1	4.8673	8.82424
001-051_T0_COL_LP_5p_N1__GCAATCAGTTATTCTC-1	2.79883	6.40067
001-051_T0_COL_LP_5p_N1__GGGCATCGTCTTGATG-1	3.4019	5.60217
001-051_T0_COL_LP_5p_N1__CGGTTAAAGCGTGAAC-1	4.7222	7.46761
001-051_T0_COL_LP_5p_N1__CTCGGGACAGTACACT-1	3.51432	5.67588
001-051_T0_COL_LP_5p_N1__CAACCTCAGGTGATAT-1	4.45183	6.05447
001-051_T0_COL_LP_5p_N1__GCAGTTATCGCGTTTC-1	1.30108	5.61137
001-051_T0_COL_LP_5p_N1__CGGACGTTCGAATGCT-1	4.75262	8.70442
001-051_T0_COL_LP_5p_N1__ATTATCCGTAGCTCCG-1	4.73721	8.30553
001-051_T0_COL_LP_5p_N1__CTTGGCTCATATGCTG-1	4.73072	8.78211
001-051_T0_COL_LP_5p_N1__CGAGCACTCGTACGGC-1	5.10695	6.21316
001-051_T0_COL_LP_5p_N1__CTAAGACCACGCGAAA-1	2.76824	7.23084
001-051_T0_COL_LP_5p_N1__GACCTGGCAATGGACG-1	4.09846	6.37227
001-051_T0_COL_LP_5p_N1__CAGAATCAGGCTCTTA-1	4.10835	6.81583
001-051_T0_COL_LP_5p_N1__GCTCCTAAGAGTGAGA-1	4.74335	7.8807
001-051_T0_COL_LP_5p_N1__TACCTATGTATGCTTG-1	3.52112	5.68003
001-051_T0_COL_LP_5p_N1__TAGACCAGTACAAGTA-1	4.59502	7.98321
001-051_T0_COL_LP_5p_N1__TACACGAGTGAGTGAC-1	5.91481	6.10412
001-051_T0_COL_LP_5p_N1__GTGTTAGTCAATACCG-1	4.30445	6.07578
001-051_T0_COL_LP_5p_N1__AGACGTTTCAGCGATT-1	4.20938	5.73259
001-051_T0_COL_LP_5p_N1__ACTGTCCTCACGCGGT-1	4.75379	8.40238
001-051_T0_COL_LP_5p_N1__GTGCGGTAGCCCAATT-1	4.73967	8.07025
001-051_T0_COL_LP_5p_N1__CATCAGAAGGGTGTGT-1	3.36384	7.58731
001-051_T0_COL_LP_5p_N1__ATCTGCCCAGTCGTGC-1	4.39151	6.12111
001-051_T0_COL_LP_5p_N1__CAAGGCCGTGTCGCTG-1	4.47131	8.40198
001-051_T0_COL_LP_5p_N1__ACGAGCCAGACTGGGT-1	4.8625	7.78222
001-051_T0_COL_LP_5p_N1__GTAGTCACAGCTGCAC-1	3.74973	7.12352
001-051_T0_COL_LP_5p_N1__CGTCAGGCATGTTGAC-1	2.88074	6.62914
001-051_T0_COL_LP_5p_N1__TATCTCATCCTAAGTG-1	5.0689	8.24876
001-051_T0_COL_LP_5p_N1__ACTGCTCTCAGCGACC-1	4.70898	6.58423
001-051_T0_COL_LP_5p_N1__ACACTGAAGGAATCGC-1	3.109	7.01074
001-051_T0_COL_LP_5p_N1__CTCTAATGTTCGTTGA-1	3.77476	6.65301
001-051_T0_COL_LP_5p_N1__CGTTCTGTCCGTTGTC-1	4.80426	8.81216
001-051_T0_COL_LP_5p_N1__GTAACTGAGTGCGTGA-1	4.91762	5.11325
001-051_T0_COL_LP_5p_N1__CTAGCCTGTTCCACAA-1	2.92545	5.51747
001-051_T0_COL_LP_5p_N1__GGTGCGTAGCTGCGAA-1	2.18687	6.264
001-051_T0_COL_LP_5p_N1__TTTGTCACATCCTAGA-1	4.65759	8.34325
001-051_T0_COL_LP_5p_N1__AAGTCTGAGTACATGA-1	5.50753	8.25049
001-051_T0_COL_LP_5p_N1__CACACAAAGATGCCAG-1	5.25719	8.4398
001-051_T0_COL_LP_5p_N1__GGCGACTAGCGCCTTG-1	4.21175	6.05505
001-051_T0_COL_LP_5p_N1__TAAGCGTAGGCTCAGA-1	4.58499	6.40339
001-051_T0_COL_LP_5p_N1__GGACGTCAGAGACTTA-1	3.23195	6.2523
001-051_T0_COL_LP_5p_N1__TTGACTTCATTATCTC-1	5.54021	8.48499
001-051_T0_COL_LP_5p_N1__GCAATCAGTTCTCATT-1	5.60626	5.38614
001-051_T0_COL_LP_5p_N1__GCACATACACACCGCA-1	3.76801	6.13746
001-051_T0_COL_LP_5p_N1__CATATGGAGTCCAGGA-1	1.71992	6.22013
001-051_T0_COL_LP_5p_N1__TGGACGCAGGTAGCTG-1	4.2338	7.00244
001-051_T0_COL_LP_5p_N1__TACTTACGTGTGAAAT-1	3.29913	5.72464
001-051_T0_COL_LP_5p_N1__CATATTCAGGACATTA-1	4.57095	7.82443
001-051_T0_COL_LP_5p_N1__TCGAGGCGTGCGCTTG-1	4.7634	8.23563
001-051_T0_COL_LP_5p_N1__CACCAGGGTCCAGTAT-1	3.55389	5.35859
001-051_T0_COL_LP_5p_N1__TTGGCAATCTGAGGGA-1	4.74589	6.77143
001-051_T0_COL_LP_5p_N1__ATCCGAATCAGTTGAC-1	4.32453	6.42035
001-051_T0_COL_LP_5p_N1__GGAAAGCAGGCCATAG-1	3.16107	5.59757
001-051_T0_COL_LP_5p_N1__GACCTGGGTTCTGTTT-1	4.67483	7.08758
001-051_T0_COL_LP_5p_N1__AGACGTTAGCGTCTAT-1	3.31227	5.66134
001-051_T0_COL_LP_5p_N1__ATCACGATCGATCCCT-1	5.63924	6.01228
001-051_T0_COL_LP_5p_N1__CACAAACTCATCACCC-1	2.86929	6.7076
001-051_T0_COL_LP_5p_N1__GGCGACTGTGCTGTAT-1	1.88064	6.17038
001-051_T0_COL_LP_5p_N1__TACTTGTTCGTTGACA-1	4.73091	6.75816
001-051_T0_COL_LP_5p_N1__TGACTTTAGACACTAA-1	4.55747	7.76145
001-051_T0_COL_LP_5p_N1__TGTGTTTGTGATAAGT-1	5.5372	5.96016
001-051_T0_COL_LP_5p_N1__CGACCTTGTCGCTTCT-1	5.30298	8.22986
001-051_T0_COL_LP_5p_N1__CATTATCCACGAAGCA-1	3.19693	7.04885
001-051_T0_COL_LP_5p_N1__GCGCCAAAGACTGTAA-1	4.51646	7.16477
001-051_T0_COL_LP_5p_N1__CGCGGTAAGTTAAGTG-1	4.04611	6.89988
001-051_T0_COL_LP_5p_N1__CGAACATGTCATATGC-1	5.56305	5.08914
001-051_T0_COL_LP_5p_N1__CACATAGAGCTCTCGG-1	4.6361	7.76866
001-051_T0_COL_LP_5p_N1__GTTCATTTCGCAAACT-1	4.49448	5.60806
001-051_T0_COL_LP_5p_N1__CTCGAAAAGATCCCAT-1	4.96151	7.80352
001-051_T0_COL_LP_5p_N1__GCGCGATTCAGGTAAA-1	4.9541	4.82443
001-051_T0_COL_LP_5p_N1__TTTATGCTCATCGATG-1	3.37882	7.54289
001-051_T0_COL_LP_5p_N1__TTTGTCACAAACCTAC-1	3.2147	7.07418
001-051_T0_COL_LP_5p_N1__AACTCTTTCCGTTGTC-1	3.45657	7.45397
001-051_T0_COL_LP_5p_N1__TGAGGGAGTCTACCTC-1	4.90368	8.73626
001-051_T0_COL_LP_5p_N1__GCACATAAGACTACAA-1	4.39312	7.77066
001-051_T0_COL_LP_5p_N1__TGCTACCCACCTCGTT-1	4.58485	8.03541
001-051_T0_COL_LP_5p_N1__ATAAGAGGTGTCAATC-1	3.12366	6.63255
001-051_T0_COL_LP_5p_N1__GCTTCCATCTTCTGGC-1	5.6475	6.80999
001-051_T0_COL_LP_5p_N1__AAGGTTCAGAGGTTAT-1	5.33412	6.25894
001-051_T0_COL_LP_5p_N1__GCAATCACACCGTTGG-1	3.24918	6.20765
001-051_T0_COL_LP_5p_N1__GAGGTGATCCAAGTAC-1	4.05514	7.59199
001-051_T0_COL_LP_5p_N1__TCGGTAAGTATTAGCC-1	5.18002	5.34726
001-051_T0_COL_LP_5p_N1__AGACGTTCAGCTGTGC-1	3.17958	6.48936
001-051_T0_COL_LP_5p_N1__ACGCCGACAGGATTGG-1	3.05999	5.39756
001-051_T0_COL_LP_5p_N1__TGGTTAGGTCCGAACC-1	4.92684	5.31152
001-051_T0_COL_LP_5p_N1__CTTAACTTCGGAGCAA-1	4.3757	8.15593
001-051_T0_COL_LP_5p_N1__TGATTTCAGTCTTGCA-1	4.49191	6.32912
001-051_T0_COL_LP_5p_N1__GTGCATATCTTACCGC-1	4.14533	6.54544
001-051_T0_COL_LP_5p_N1__GGGTTGCGTCAGAATA-1	6.01299	6.92945
001-051_T0_COL_LP_5p_N1__GATGAGGCAAGTCTAC-1	5.32034	7.97089
001-051_T0_COL_LP_5p_N1__GCGAGAACACGCTTTC-1	4.15379	6.23391
001-051_T0_COL_LP_5p_N1__GCAGCCAGTTAGAACA-1	5.06579	7.71738
001-051_T0_COL_LP_5p_N1__GATCGATCACGCATCG-1	2.61196	6.58805
001-051_T0_COL_LP_5p_N1__ACCAGTAGTAGAGCTG-1	3.08897	6.47373
001-051_T0_COL_LP_5p_N1__CTTAACTGTCCAGTGC-1	5.06199	8.62213
001-051_T0_COL_LP_5p_N1__TCCCGATCATCACGTA-1	4.04058	7.32073
001-051_T0_COL_LP_5p_N1__TCGCGAGAGGCTCAGA-1	5.1188	5.14348
001-051_T0_COL_LP_5p_N1__CACACAAGTAGAGGAA-1	2.77427	6.95683
001-051_T0_COL_LP_5p_N1__TGTCCCAAGTTCGCAT-1	4.15915	6.97302
001-051_T0_COL_LP_5p_N1__GCACATAAGTAGGTGC-1	4.85359	5.03551
001-051_T0_COL_LP_5p_N1__AGCTCTCAGATCCGAG-1	3.24349	5.74811
001-051_T0_COL_LP_5p_N1__GACACGCCAAGCCTAT-1	4.8415	8.39101
001-051_T0_COL_LP_5p_N1__CGTTAGACAACTTGAC-1	2.84655	7.25005
001-051_T0_COL_LP_5p_N1__TGACAACAGTGAAGAG-1	2.5267	5.94766
001-051_T0_COL_LP_5p_N1__AGTCTTTCATAGAAAC-1	3.17346	7.06741
001-051_T0_COL_LP_5p_N1__CGGACACCAAAGTGCG-1	4.66571	8.06932
001-051_T0_COL_LP_5p_N1__GGATTACTCCGTTGCT-1	4.69733	7.55857
001-051_T0_COL_LP_5p_N1__CTCACACAGCTAGCCC-1	3.94023	7.45066
001-051_T0_COL_LP_5p_N1__ATAACGCGTTAAGTAG-1	3.56164	6.68977
001-051_T0_COL_LP_5p_N1__TCATTTGAGATCTGAA-1	4.7946	7.48984
001-051_T0_COL_LP_5p_N1__GGGAGATAGAACAACT-1	5.80538	5.94713
001-051_T0_COL_LP_5p_N1__GCTTGAACAATGAAAC-1	4.60574	8.14404
001-051_T0_COL_LP_5p_N1__AACTCAGTCGTATCAG-1	4.72987	7.91387
001-051_T0_COL_LP_5p_N1__GTCACGGTCCTCATTA-1	3.86722	6.7108
001-051_T0_COL_LP_5p_N1__CCTTCGAAGGGCTTGA-1	5.48445	7.35925
001-051_T0_COL_LP_5p_N1__AAGTCTGAGCGTGAGT-1	4.86827	8.51694
001-051_T0_COL_LP_5p_N1__GTAGTCATCCAAGCCG-1	2.7074	7.17322
001-051_T0_COL_LP_5p_N1__GAACGGAAGCCAACAG-1	3.67866	7.10646
001-051_T0_COL_LP_5p_N1__GTGTTAGTCGGTTCGG-1	4.55489	6.78805
001-051_T0_COL_LP_5p_N1__CAGTCCTTCCTAGTGA-1	4.9676	7.51845
001-051_T0_COL_LP_5p_N1__CGCTTCAAGTGGGTTG-1	4.63728	7.77753
001-051_T0_COL_LP_5p_N1__CGCGTTTCAGTCAGAG-1	4.51483	8.36363
001-051_T0_COL_LP_5p_N1__TGTCCCAAGACCCACC-1	4.70475	6.61285
001-051_T0_COL_LP_5p_N1__GACACGCCAGCCTATA-1	4.44896	5.96138
001-051_T0_COL_LP_5p_N1__TTGACTTAGGGAACGG-1	3.61837	6.0582
001-051_T0_COL_LP_5p_N1__TACGGTACACGGCGTT-1	4.28764	6.29694
001-051_T0_COL_LP_5p_N1__CCGTGGAAGCACCGTC-1	4.39323	7.64172
001-051_T0_COL_LP_5p_N1__AGGCCACTCGACGGAA-1	3.48891	5.18606
001-051_T0_COL_LP_5p_N1__CCTACACAGAGCTTCT-1	4.02051	5.79486
001-051_T0_COL_LP_5p_N1__GTTTCTAGTGTCCTCT-1	5.01513	5.7121
001-051_T0_COL_LP_5p_N1__CTACGTCGTCTCTTTA-1	4.25139	6.26161
001-051_T0_COL_LP_5p_N1__CTCAGAACATCATCCC-1	4.47528	6.39251
001-051_T0_COL_LP_5p_N1__AAGTCTGCATTGCGGC-1	4.66851	8.15539
001-051_T0_COL_LP_5p_N1__TCGAGGCCATGGTAGG-1	3.40961	5.42041
001-051_T0_COL_LP_5p_N1__CATCGGGAGCTAGCCC-1	4.56492	8.39249
001-051_T0_COL_LP_5p_N1__CGACTTCCACCAGATT-1	4.75378	8.56862
001-051_T0_COL_LP_5p_N1__CGCGTTTAGACTTTCG-1	3.94782	5.99057
001-051_T0_COL_LP_5p_N1__TGAGCATGTTCGTGAT-1	3.18571	5.10616
001-051_T0_COL_LP_5p_N1__CAGCATAGTATATGGA-1	4.87667	8.54726
001-051_T0_COL_LP_5p_N1__TAGGCATAGACCTTTG-1	3.41433	5.96809
001-051_T0_COL_LP_5p_N1__TCACGAAAGACTAGAT-1	4.7794	8.40608
001-051_T0_COL_LP_5p_N1__ACATACGAGCGTGTCC-1	4.93016	8.54237
001-051_T0_COL_LP_5p_N1__ATCATGGGTCTAGTGT-1	2.85179	6.73151
001-051_T0_COL_LP_5p_N1__GTTAAGCGTTACTGAC-1	4.3357	8.08861
001-051_T0_COL_LP_5p_N1__AAAGCAAAGTGTCCCG-1	4.2259	6.06191
001-051_T0_COL_LP_5p_N1__TTCTCCTGTCCCTTGT-1	4.81987	8.37005
001-051_T0_COL_LP_5p_N1__ACGTCAACAAGTTGTC-1	4.83406	8.24678
001-051_T0_COL_LP_5p_N1__CAACCAATCAGAGCTT-1	4.40526	5.938
001-051_T0_COL_LP_5p_N1__CGGACGTTCTACTTAC-1	4.70135	8.16744
001-051_T0_COL_LP_5p_N1__CGCTATCGTACTCGCG-1	3.52894	5.88269
001-051_T0_COL_LP_5p_N1__CGCTATCAGCACGCCT-1	3.82006	7.26875
001-051_T0_COL_LP_5p_N1__CGTTAGAAGCGACGTA-1	5.38482	5.81599
001-051_T0_COL_LP_5p_N1__TTGTAGGTCTGCTTGC-1	5.06512	6.27593
001-051_T0_COL_LP_5p_N1__CATCGAATCTCTAAGG-1	5.61652	5.48586
001-051_T0_COL_LP_5p_N1__AGGGATGAGACTCGGA-1	3.02036	6.96505
001-051_T0_COL_LP_5p_N1__CGCTATCTCCGTCAAA-1	4.02394	6.20363
001-051_T0_COL_LP_5p_N1__CCTATTACAATAACGA-1	5.13836	8.55347
001-051_T0_COL_LP_5p_N1__GGAATAATCCCAACGG-1	1.8112	6.1253
001-051_T0_COL_LP_5p_N1__TGCACCTAGTGCAAGC-1	5.44721	4.98234
001-051_T0_COL_LP_5p_N1__CATTCGCCACCGTTGG-1	5.14545	4.7522
001-051_T0_COL_LP_5p_N1__GGCAATTAGCTGCAAG-1	4.83618	8.65045
001-051_T0_COL_LP_5p_N1__TACCTATCACCATGTA-1	5.00022	7.39185
001-051_T0_COL_LP_5p_N1__CGATCGGCATGTTCCC-1	3.34939	6.16445
001-051_T0_COL_LP_5p_N1__GACGTTACAACACCCG-1	5.32457	6.60349
001-051_T0_COL_LP_5p_N1__ATGTGTGTCGCCTGAG-1	3.31745	5.71692
001-051_T0_COL_LP_5p_N1__AACTCCCCATTTCAGG-1	4.44709	7.47799
001-051_T0_COL_LP_5p_N1__TTTATGCTCAGTGCAT-1	5.2904	6.57367
001-051_T0_COL_LP_5p_N1__AACTCTTCATGCAACT-1	5.18162	5.72016
001-051_T0_COL_LP_5p_N1__GCGCAGTGTAGCCTCG-1	3.9157	5.79747
001-051_T0_COL_LP_5p_N1__TGACTTTGTCTGATTG-1	4.63058	7.81568
001-051_T0_COL_LP_5p_N1__TAAGTGCTCGTGGGAA-1	4.51651	6.59998
001-051_T0_COL_LP_5p_N1__CTGCGGACATGGTCTA-1	4.22093	6.49037
001-051_T0_COL_LP_5p_N1__ACTGTCCCAGACAAGC-1	4.58788	7.38796
001-051_T0_COL_LP_5p_N1__CTGGTCTCATCCCATC-1	3.91514	6.88541
001-051_T0_COL_LP_5p_N1__CGGACGTAGGTGACCA-1	3.27739	5.53138
001-051_T0_COL_LP_5p_N1__TGGCGCAAGTAGTGCG-1	4.17645	6.66202
001-051_T0_COL_LP_5p_N1__AACCGCGTCAACACAC-1	4.98774	8.4982
001-051_T0_COL_LP_5p_N1__CTTGGCTAGCGCTCCA-1	4.49044	5.86807
001-051_T0_COL_LP_5p_N1__CCTTACGGTCATGCCG-1	4.6944	7.8859
001-051_T0_COL_LP_5p_N1__TACTCGCAGCTAGTGG-1	5.37047	6.64041
001-051_T0_COL_LP_5p_N1__CCTTCCCCAAAGTCAA-1	4.44726	8.58076
001-051_T0_COL_LP_5p_N1__TAGTGGTCACAAGCCC-1	4.19609	5.72455
001-051_T0_COL_LP_5p_N1__GTTCATTCACCATCCT-1	4.52801	8.0246
001-051_T0_COL_LP_5p_N1__TGGTTCCCACTTCGAA-1	5.10751	4.74295
001-051_T0_COL_LP_5p_N1__AAACCTGCAGAAGCAC-1	5.0884	8.51052
001-051_T0_COL_LP_5p_N1__ATGCGATAGCCACTAT-1	4.26114	6.56752
001-051_T0_COL_LP_5p_N1__GTCACAACACCATGTA-1	4.38024	5.94214
001-051_T0_COL_LP_5p_N1__GAACGGACATGTCTCC-1	5.07881	7.47499
001-051_T0_COL_LP_5p_N1__CGAACATAGAAGGGTA-1	2.01321	6.11118
001-051_T0_COL_LP_5p_N1__GGACGTCGTATTACCG-1	3.46405	6.01283
001-051_T0_COL_LP_5p_N1__ACCGTAAGTTGTGGCC-1	5.08436	8.44328
001-051_T0_COL_LP_5p_N1__AGAATAGCAAGAGTCG-1	4.87631	7.56028
001-051_T0_COL_LP_5p_N1__GACTAACGTACATCCA-1	5.37815	7.37107
001-051_T0_COL_LP_5p_N1__CACCAGGGTCTAAACC-1	5.69604	5.11743
001-051_T0_COL_LP_5p_N1__CGATTGAGTAGAGTGC-1	4.02909	5.0468
001-051_T0_COL_LP_5p_N1__GGCGACTTCTTAGAGC-1	4.0417	6.3927
001-051_T0_COL_LP_5p_N1__TAAGCGTTCGGCGGTT-1	4.72693	8.37215
001-051_T0_COL_LP_5p_N1__GTAACTGTCTCCAGGG-1	4.74405	7.28168
001-051_T0_COL_LP_5p_N1__CGATGTAGTGCATCTA-1	4.71439	8.50226
001-051_T0_COL_LP_5p_N1__GCGAGAACACCAGATT-1	5.50188	5.8777
001-051_T0_COL_LP_5p_N1__CAGAGAGTCTAACCGA-1	5.11935	8.74672
001-051_T0_COL_LP_5p_N1__CAGCCGATCGCCGTGA-1	4.56343	8.11086
001-051_T0_COL_LP_5p_N1__CCGTTCACAAGCGATG-1	1.89537	6.69374
001-051_T0_COL_LP_5p_N1__TATCAGGTCTAGAGTC-1	1.85133	6.24802
001-051_T0_COL_LP_5p_N1__CATGCCTAGCGTAATA-1	3.386	6.57569
001-051_T0_COL_LP_5p_N1__GGAACTTTCAACCATG-1	3.48164	5.47059
001-051_T0_COL_LP_5p_N1__CTCATTAGTAGCGTAG-1	4.46583	6.41688
001-051_T0_COL_LP_5p_N1__ACTTTCACATGTTCCC-1	4.87884	5.09044
001-051_T0_COL_LP_5p_N1__CCTTCCCGTAAGTTCC-1	5.37545	5.75436
001-051_T0_COL_LP_5p_N1__CTCTGGTCAATCGGTT-1	4.50494	7.88731
001-051_T0_COL_LP_5p_N1__CAAGATCAGAGCCTAG-1	2.82455	6.91144
001-051_T0_COL_LP_5p_N1__AGTGTCAAGTAATCCC-1	2.3447	5.88382
001-051_T0_COL_LP_5p_N1__TACTCATTCGGCATCG-1	3.18005	7.12634
001-051_T0_COL_LP_5p_N1__CACATAGCAAGTTAAG-1	5.48125	6.94062
001-051_T0_COL_LP_5p_N1__GAATGAAGTTCCACTC-1	5.52516	8.69139
001-051_T0_COL_LP_5p_N1__TGTGTTTTCACGAAGG-1	1.82942	5.27227
001-051_T0_COL_LP_5p_N1__GCGAGAAAGTAGATGT-1	5.5033	6.85653
001-051_T0_COL_LP_5p_N1__TGCTACCAGTCGCCGT-1	3.45078	6.61259
001-051_T0_COL_LP_5p_N1__TTTCCTCGTCCAGTGC-1	4.0133	6.08815
001-051_T0_COL_LP_5p_N1__CGTTAGAGTGTAATGA-1	4.92328	8.00041
001-051_T0_COL_LP_5p_N1__GTGGGTCCACGGTAGA-1	4.51936	8.33899
001-051_T0_COL_LP_5p_N1__CGCCAAGCACAACGTT-1	2.89932	7.11354
001-051_T0_COL_LP_5p_N1__CTCAGAAGTGTGAATA-1	4.52645	6.85744
001-051_T0_COL_LP_5p_N1__GGAAAGCGTTATCACG-1	4.80677	7.73471
001-051_T0_COL_LP_5p_N1__TGAAAGAAGATCTGAA-1	4.35421	7.06261
001-051_T0_COL_LP_5p_N1__CTCTAATCATCGGGTC-1	4.63874	8.01137
001-051_T0_COL_LP_5p_N1__ACAGCTACAGATCGGA-1	3.48504	7.06995
001-051_T0_COL_LP_5p_N1__GTCTTCGGTGACAAAT-1	4.24841	6.00969
001-051_T0_COL_LP_5p_N1__TCAGATGGTCAATACC-1	3.68231	7.16789
001-051_T0_COL_LP_5p_N1__AGGGTGAGTCCAAGTT-1	4.77456	8.23804
001-051_T0_COL_LP_5p_N1__TGAAAGAAGCTGCAAG-1	5.52185	6.01739
001-051_T0_COL_LP_5p_N1__CGGACTGAGTGGTAGC-1	4.74584	8.35942
001-051_T0_COL_LP_5p_N1__CCCTCCTAGTGTTTGC-1	4.39871	6.70791
001-051_T0_COL_LP_5p_N1__TCAGCAAAGGGAACGG-1	3.16008	6.58882
001-051_T0_COL_LP_5p_N1__AGGTCCGCAAGCCCAC-1	3.41102	7.02188
001-051_T0_COL_LP_5p_N1__CCTAAAGTCCACGTTC-1	5.67335	5.44766
001-051_T0_COL_LP_5p_N1__ACATGGTCAGAGCCAA-1	4.64891	7.83153
001-051_T0_COL_LP_5p_N1__TGCCAAATCTGGCGTG-1	2.60308	5.99132
001-051_T0_COL_LP_5p_N1__CGACTTCTCTTGTTTG-1	4.86843	8.45961
001-051_T0_COL_LP_5p_N1__GTTCATTAGGCGTACA-1	4.758	7.34596
001-051_T0_COL_LP_5p_N1__CGGTTAAGTATTCTCT-1	3.25252	5.92997
001-051_T0_COL_LP_5p_N1__GCTGCTTCATCGTCGG-1	2.92677	6.15903
001-051_T0_COL_LP_5p_N1__GATGAGGGTGCGATAG-1	4.38198	7.59905
001-051_T0_COL_LP_5p_N1__CTTACCGAGGCTATCT-1	4.70013	7.83098
001-051_T0_COL_LP_5p_N1__TTCTTAGGTAGCGTAG-1	2.98827	7.09611
001-051_T0_COL_LP_5p_N1__CTTTGCGTCTCCTATA-1	2.22092	6.08352
001-051_T0_COL_LP_5p_N1__TAAGTGCAGGCCATAG-1	2.69494	6.51514
001-051_T0_COL_LP_5p_N1__TAAACCGGTAGCACGA-1	4.58507	6.39881
001-051_T0_COL_LP_5p_N1__ATGGGAGAGATATACG-1	5.33976	5.72915
001-051_T0_COL_LP_5p_N1__CCATGTCGTCCATCCT-1	4.84891	7.99092
001-051_T0_COL_LP_5p_N1__TGGCGCAGTGAGCGAT-1	2.58913	7.12052
001-051_T0_COL_LP_5p_N1__CGCTTCAAGTCTCGGC-1	4.83816	7.8346
001-051_T0_COL_LP_5p_N1__AACTCCCTCTCTTGAT-1	2.86765	6.6853
001-051_T0_COL_LP_5p_N1__GACCTGGGTTTGACTG-1	3.13679	7.08078
001-051_T0_COL_LP_5p_N1__GTTCGGGTCCTGTAGA-1	4.57547	8.5531
001-051_T0_COL_LP_5p_N1__GTGGGTCGTTATCACG-1	5.06935	7.57309
001-051_T0_COL_LP_5p_N1__AAGGTTCAGATAGTCA-1	3.06777	7.0167
001-051_T0_COL_LP_5p_N1__CTCGGGACAGTCGATT-1	4.74727	7.65245
001-051_T0_COL_LP_5p_N1__ACGGCCAAGTAGCCGA-1	4.38921	7.3515
001-051_T0_COL_LP_5p_N1__AGAATAGTCATTATCC-1	2.02868	6.52466
001-051_T0_COL_LP_5p_N1__CAGTAACAGTGCAAGC-1	3.73405	6.3781
001-051_T0_COL_LP_5p_N1__AAGCCGCAGTTGTAGA-1	3.61784	5.82922
001-051_T0_COL_LP_5p_N1__TGACAACTCGGCATCG-1	1.851	6.33896
001-051_T0_COL_LP_5p_N1__CTCTGGTAGGTCGGAT-1	5.43503	8.25124
001-051_T0_COL_LP_5p_N1__GGGCATCGTCGAATCT-1	3.27765	7.10819
001-051_T0_COL_LP_5p_N1__CCTCAGTAGCAGACTG-1	3.89813	7.40077
001-051_T0_COL_LP_5p_N1__AGATTGCAGCCACGCT-1	3.37564	5.43068
001-051_T0_COL_LP_5p_N1__GAACGGAGTCCGAACC-1	2.81983	6.44808
001-051_T0_COL_LP_5p_N1__GTGGGTCCATCCGCGA-1	3.74685	7.33165
001-051_T0_COL_LP_5p_N1__AAAGTAGAGAGCTGCA-1	5.51005	5.92198
001-051_T0_COL_LP_5p_N1__TCTCTAATCGGAAACG-1	5.37293	6.90508
001-051_T0_COL_LP_5p_N1__AAAGCAACAGTCGATT-1	3.05647	6.41308
001-051_T0_COL_LP_5p_N1__TGTCCCATCTGTCTCG-1	3.20983	6.36323
001-051_T0_COL_LP_5p_N1__TGCCCTAGTAAGTTCC-1	4.82773	8.41526
001-051_T0_COL_LP_5p_N1__CCCTCCTGTAGGGTAC-1	3.85122	5.92318
001-051_T0_COL_LP_5p_N1__GGGTTGCTCGACGGAA-1	4.0897	6.38874
001-051_T0_COL_LP_5p_N1__TTGGCAATCTCAAGTG-1	3.45759	5.49961
001-051_T0_COL_LP_5p_N1__CCGTGGACATTGCGGC-1	3.01874	6.46975
001-051_T0_COL_LP_5p_N1__CTCTGGTTCGTTACGA-1	2.45061	6.72521
001-051_T0_COL_LP_5p_N1__TGCCAAACAGCCAATT-1	4.57574	8.29689
001-051_T0_COL_LP_5p_N1__GATTCAGTCCTTGACC-1	4.72342	8.50625
001-051_T0_COL_LP_5p_N1__TACTTACGTCGCGGTT-1	5.11605	7.1029
001-051_T0_COL_LP_5p_N1__CGATTGATCTTCTGGC-1	4.91272	7.52347
001-051_T0_COL_LP_5p_N1__TTCGGTCTCGCCATAA-1	4.85019	7.30352
001-051_T0_COL_LP_5p_N1__CAAGTTGTCCACGCAG-1	4.51289	7.75702
001-051_T0_COL_LP_5p_N1__AGCGGTCTCATGTGGT-1	4.12186	5.76814
001-051_T0_COL_LP_5p_N1__TACTTACAGAGCTTCT-1	4.61323	8.74644
001-051_T0_COL_LP_5p_N1__AGAGCGAAGGAATCGC-1	4.48779	7.93758
001-051_T0_COL_LP_5p_N1__CTGCTGTCAGGGAGAG-1	3.29826	5.89584
001-051_T0_COL_LP_5p_N1__TAGTTGGCACCATCCT-1	5.13377	6.75669
001-051_T0_COL_LP_5p_N1__ACCAGTAGTGCACTTA-1	2.85546	7.04898
001-051_T0_COL_LP_5p_N1__CGGACGTAGACGCAAC-1	5.11862	7.59269
001-051_T0_COL_LP_5p_N1__AACTTTCTCCGCATAA-1	3.57665	5.65357
001-051_T0_COL_LP_5p_N1__CGATCGGGTAGCGTGA-1	4.84073	8.41522
001-051_T0_COL_LP_5p_N1__TCTATTGGTCGACTAT-1	4.88087	7.85607
001-051_T0_COL_LP_5p_N1__CGAACATAGGATGGAA-1	4.24939	5.78785
001-051_T0_COL_LP_5p_N1__TTCTTAGGTCCAAGTT-1	2.33189	5.87884
001-051_T0_COL_LP_5p_N1__TTCCCAGAGCTAGTTC-1	3.14867	5.9049
001-051_T0_COL_LP_5p_N1__TGACAACCATCGACGC-1	5.0581	8.04899
001-051_T0_COL_LP_5p_N1__TGGTTAGAGCGATGAC-1	1.99958	6.4895
001-051_T0_COL_LP_5p_N1__TGCTGCTAGCGAGAAA-1	3.6252	5.87026
001-051_T0_COL_LP_5p_N1__CGTTAGATCTCGTATT-1	3.32841	6.78899
001-051_T0_COL_LP_5p_N1__TGTATTCGTTTGTTGG-1	4.08738	6.00336
001-051_T0_COL_LP_5p_N1__CACTCCAGTCTCGTTC-1	4.67376	6.85788
001-051_T0_COL_LP_5p_N1__AGGGAGTCACGGCTAC-1	4.63179	7.80694
001-051_T0_COL_LP_5p_N1__CATTATCAGATCCTGT-1	2.79078	6.98411
001-051_T0_COL_LP_5p_N1__GTGTTAGCACGGTAGA-1	5.51104	8.67298
001-051_T0_COL_LP_5p_N1__CTGAAACCACGTCAGC-1	3.39725	6.93915
001-051_T0_COL_LP_5p_N1__TCGTAGAAGCCGTCGT-1	4.74904	7.8587
001-051_T0_COL_LP_5p_N1__CGCGGTAGTGACGCCT-1	4.78384	8.19237
001-051_T0_COL_LP_5p_N1__GTTCTCGTCGGTTCGG-1	5.00068	6.34522
001-051_T0_COL_LP_5p_N1__GAAATGAGTATCTGCA-1	5.52902	7.31435
001-051_T0_COL_LP_5p_N1__GACGGCTAGATGTGGC-1	4.8184	6.21304
001-051_T0_COL_LP_5p_N1__GGACAAGGTTACGCGC-1	3.43447	6.88213
001-051_T0_COL_LP_5p_N1__TGAGCATCAGCGATCC-1	4.88329	8.61784
001-051_T0_COL_LP_5p_N1__GAACATCAGGCATGGT-1	3.08831	6.55067
001-051_T0_COL_LP_5p_N1__CAAGAAAGTTGTGGAG-1	4.68598	6.9731
001-051_T0_COL_LP_5p_N1__CGCCAAGTCATGGTCA-1	4.29377	6.27476
001-051_T0_COL_LP_5p_N1__ACGGCCAGTTGCCTCT-1	4.78295	7.90587
001-051_T0_COL_LP_5p_N1__CACAAACCACCTCGTT-1	4.99428	8.1615
001-051_T0_COL_LP_5p_N1__CTTACCGTCCGGGTGT-1	4.70554	8.11496
001-051_T0_COL_LP_5p_N1__CGCGTTTGTAGCTTGT-1	4.5758	7.96628
001-051_T0_COL_LP_5p_N1__TCTTCGGTCAAGAAGT-1	4.74373	7.60221
001-051_T0_COL_LP_5p_N1__GTGAAGGTCGCGTAGC-1	3.68479	7.2727
001-051_T0_COL_LP_5p_N1__GAGCAGAGTACTTGAC-1	4.64973	7.80548
001-051_T0_COL_LP_5p_N1__AGGTCCGGTTGTACAC-1	4.41668	6.46498
001-051_T0_COL_LP_5p_N1__TCGCGTTGTTATTCTC-1	2.51522	5.84592
001-051_T0_COL_LP_5p_N1__ATGGGAGAGAATCTCC-1	5.1412	7.94757
001-051_T0_COL_LP_5p_N1__TGTTCCGCACAGAGGT-1	5.65004	6.77032
001-051_T0_COL_LP_5p_N1__GATGAGGTCGTCCGTT-1	4.3061	6.14936
001-051_T0_COL_LP_5p_N1__ACCTTTACAGTCAGCC-1	2.11309	6.07962
001-051_T0_COL_LP_5p_N1__TTCTCCTAGCTAGTCT-1	1.82546	6.17023
001-051_T0_COL_LP_5p_N1__ACTTTCATCTACTATC-1	5.44273	6.89495
001-051_T0_COL_LP_5p_N1__CACACCTTCCTCTAGC-1	4.20121	5.85284
001-051_T0_COL_LP_5p_N1__ACACTGAGTTCTGGTA-1	4.38991	5.95411
001-051_T0_COL_LP_5p_N1__ATCTACTCATGAGCGA-1	2.87042	6.65261
001-051_T0_COL_LP_5p_N1__TTAGGACCATCGTCGG-1	4.56977	6.59947
001-051_T0_COL_LP_5p_N1__GGGAGATGTGCCTGCA-1	5.05734	7.67924
001-051_T0_COL_LP_5p_N1__TGCCCATAGTGGACGT-1	5.14942	4.71303
001-051_T0_COL_LP_5p_N1__CGCCAAGCACAAGCCC-1	5.55281	8.41719
001-051_T0_COL_LP_5p_N1__AGCTCTCAGCGAAGGG-1	4.17024	6.05558
001-051_T0_COL_LP_5p_N1__TCTCATAAGCACAGGT-1	3.36548	6.49206
001-051_T0_COL_LP_5p_N1__CGTGTAACACTCGACG-1	5.09595	5.16765
001-051_T0_COL_LP_5p_N1__CATGACATCCGAGCCA-1	5.01206	7.40196
001-051_T0_COL_LP_5p_N1__CCACTACCAAGTCTGT-1	3.54094	7.5995
001-051_T0_COL_LP_5p_N1__TCATTACCAAAGAATC-1	4.65787	8.46631
001-051_T0_COL_LP_5p_N1__TATTACCTCAAAGTAG-1	2.73951	6.53559
001-051_T0_COL_LP_5p_N1__AAGGCAGAGGGTCTCC-1	3.34783	7.38675
001-051_T0_COL_LP_5p_N1__TAGCCGGAGGGTTCCC-1	4.61311	7.98115
001-051_T0_COL_LP_5p_N1__TGACTTTAGGCTAGAC-1	5.13824	8.52744
001-051_T0_COL_LP_5p_N1__CCCTCCTGTGCAACGA-1	3.43067	5.83142
001-051_T0_COL_LP_5p_N1__TGTGTTTGTTTGACTG-1	3.22228	7.4347
001-051_T0_COL_LP_5p_N1__ACTTACTCAAGCTGAG-1	4.60809	8.04066
001-051_T0_COL_LP_5p_N1__TACGGATAGCGTTGCC-1	2.15839	6.11355
001-051_T0_COL_LP_5p_N1__TGAGCATAGGGCTCTC-1	4.88268	8.22116
001-051_T0_COL_LP_5p_N1__AACGTTGAGTGACTCT-1	5.37676	5.71639
001-051_T0_COL_LP_5p_N1__GAGGTGACAAGCCGCT-1	2.68665	6.70669
001-051_T0_COL_LP_5p_N1__GGAATAACACCTCGTT-1	4.86197	8.3852
001-051_T0_COL_LP_5p_N1__TTCCCAGCACTTCGAA-1	3.00674	6.6609
001-051_T0_COL_LP_5p_N1__AGTGGGAAGAGCTTCT-1	4.94096	4.93802
001-051_T0_COL_LP_5p_N1__AAGGTTCGTGTTTGTG-1	2.94051	6.56437
001-051_T0_COL_LP_5p_N1__CCTAAAGTCACGCGGT-1	4.69763	8.04663
001-051_T0_COL_LP_5p_N1__AACTTTCAGTGATCGG-1	3.14007	6.733
001-051_T0_COL_LP_5p_N1__TACTTGTAGATCCCAT-1	4.89326	4.96728
001-051_T0_COL_LP_5p_N1__TTGACTTTCCTATGTT-1	4.93369	7.16877
001-051_T0_COL_LP_5p_N1__TCAGCAACATTGCGGC-1	2.95387	5.50703
001-051_T0_COL_LP_5p_N1__CTGTGCTAGTCGTTTG-1	1.90256	6.14185
001-051_T0_COL_LP_5p_N1__GTAGGCCCATCACCCT-1	4.90391	8.03428
001-051_T0_COL_LP_5p_N1__CGGTTAATCGCAGGCT-1	5.01124	8.199
001-051_T0_COL_LP_5p_N1__CCACGGAAGCTGAAAT-1	3.73655	5.79546
001-051_T0_COL_LP_5p_N1__AGGGAGTCAAGGACAC-1	2.26075	6.28457
001-051_T0_COL_LP_5p_N1__TTTGTCACACGGCTAC-1	2.49435	5.53287
001-051_T0_COL_LP_5p_N1__CGTGTAACACCGAAAG-1	3.39022	7.26898
001-051_T0_COL_LP_5p_N1__GGGAGATTCGCAAGCC-1	2.72968	6.28349
001-051_T0_COL_LP_5p_N1__CACAAACTCCCATTTA-1	4.53135	7.68902
001-051_T0_COL_LP_5p_N1__TTTGGTTGTGTCTGAT-1	4.63045	7.84698
001-051_T0_COL_LP_5p_N1__CTCATTATCCACGTTC-1	2.01802	6.43229
001-051_T0_COL_LP_5p_N1__TTTGCGCGTGTATGGG-1	5.14411	6.02893
001-051_T0_COL_LP_5p_N1__TCAGATGCAGATCCAT-1	3.92406	5.45394
001-051_T0_COL_LP_5p_N1__CTCGGAGCAGACTCGC-1	3.16827	5.48761
001-051_T0_COL_LP_5p_N1__CTCAGAAAGTGTTAGA-1	2.88999	6.57971
001-051_T0_COL_LP_5p_N1__TCAGCTCGTTCGCGAC-1	1.9662	6.23805
001-051_T0_COL_LP_5p_N1__ACGGGCTAGCGGATCA-1	3.03166	7.20537
001-051_T0_COL_LP_5p_N1__GACAGAGGTCTCTTAT-1	1.97725	6.19155
001-051_T0_COL_LP_5p_N1__CTCGGGAGTAGAGGAA-1	5.07219	5.41561
001-051_T0_COL_LP_5p_N1__TCGTAGAGTGCTTCTC-1	3.30515	5.57567
001-051_T0_COL_LP_5p_N1__TATGCCCAGCTAAGAT-1	4.74757	7.81727
001-051_T0_COL_LP_5p_N1__GTCACGGTCTGTGCAA-1	2.90337	7.01584
001-051_T0_COL_LP_5p_N1__CACATTTCATTCCTGC-1	4.9114	7.46337
001-051_T0_COL_LP_5p_N1__TGAGCCGGTCAGGACA-1	5.28597	8.05481
001-051_T0_COL_LP_5p_N1__CTCGGGAGTCGGGTCT-1	3.73642	7.63622
001-051_T0_COL_LP_5p_N1__CAACTAGGTAACGCGA-1	3.74582	6.59643
001-051_T0_COL_LP_5p_N1__GGATTACCACTCAGGC-1	4.67991	7.50205
001-051_T0_COL_LP_5p_N1__ATGTGTGAGCTAGTCT-1	1.77254	6.31127
001-051_T0_COL_LP_5p_N1__GCTGGGTGTCTTGTCC-1	4.95017	7.96715
001-051_T0_COL_LP_5p_N1__AGGTCATGTCATCGGC-1	5.36784	6.0431
001-051_T0_COL_LP_5p_N1__AGTCTTTGTTCTGTTT-1	4.9369	8.46727
001-051_T0_COL_LP_5p_N1__CAGCAGCAGCTAGTCT-1	2.72267	6.55686
001-051_T0_COL_LP_5p_N1__ATGGGAGTCGTTTATC-1	4.24493	7.80408
001-051_T0_COL_LP_5p_N1__TGGTTCCGTTGGTGGA-1	5.59066	5.69137
001-051_T0_COL_LP_5p_N1__AAAGTAGAGATGCGAC-1	4.02435	5.6152
001-051_T0_COL_LP_5p_N1__ATCCGAAGTCCCGACA-1	5.74454	8.4872
001-051_T0_COL_LP_5p_N1__GAAATGACACTCAGGC-1	3.07667	6.54878
001-051_T0_COL_LP_5p_N1__CGTGTAAGTCTCCCTA-1	2.13743	6.16811
001-051_T0_COL_LP_5p_N1__TAGTGGTGTAGGCTGA-1	3.64032	7.18437
001-051_T0_COL_LP_5p_N1__TTAGGCAGTCCGTCAG-1	4.42561	7.69211
001-051_T0_COL_LP_5p_N1__CATCAGACAGACTCGC-1	4.34337	6.41402
001-051_T0_COL_LP_5p_N1__ATCGAGTTCCGCGCAA-1	4.22712	5.70182
001-051_T0_COL_LP_5p_N1__TAAGCGTGTGGTCTCG-1	3.08573	6.62557
001-051_T0_COL_LP_5p_N1__GTGAAGGGTTGGGACA-1	5.02683	7.86744
001-051_T0_COL_LP_5p_N1__CAGAGAGTCTTGCATT-1	5.48326	5.39313
001-051_T0_COL_LP_5p_N1__CTAAGACGTTTGGCGC-1	4.01696	6.18025
001-051_T0_COL_LP_5p_N1__CGGAGCTGTCCTCTTG-1	5.01013	7.97925
001-051_T0_COL_LP_5p_N1__CGCGGTATCTCGTATT-1	3.28612	6.98895
001-051_T0_COL_LP_5p_N1__CTTAACTCATTTGCCC-1	1.76025	6.07891
001-051_T0_COL_LP_5p_N1__CGCTGGACATCGGACC-1	2.11441	6.4481
001-051_T0_COL_LP_5p_N1__TCGAGGCCAATGTTGC-1	4.41272	6.38991
001-051_T0_COL_LP_5p_N1__TTCTCAAAGCTTTGGT-1	5.85078	6.47684
001-051_T0_COL_LP_5p_N1__TGGCCAGGTCGCATAT-1	3.89665	6.91749
001-051_T0_COL_LP_5p_N1__ATTGGTGGTCGACTAT-1	2.97943	6.61729
001-051_T0_COL_LP_5p_N1__GTCATTTAGTCGCCGT-1	5.49227	6.43053
001-051_T0_COL_LP_5p_N1__GACTAACTCATCGGAT-1	3.40071	5.84789
001-051_T0_COL_LP_5p_N1__GAGCAGATCCCTTGTG-1	5.05085	8.31709
001-051_T0_COL_LP_5p_N1__GGTGCGTGTGTTGGGA-1	3.82383	6.83662
001-051_T0_COL_LP_5p_N1__GTGTGCGTCAGTGTTG-1	4.73246	7.98894
001-051_T0_COL_LP_5p_N1__CGTGTAAGTGTCCTCT-1	3.29777	7.05755
001-051_T0_COL_LP_5p_N1__CGGCTAGAGCGCTCCA-1	3.33393	7.09687
001-051_T0_COL_LP_5p_N1__GGTGCGTCATGCAACT-1	5.03583	8.40571
001-051_T0_COL_LP_5p_N1__TACTCGCGTCAATACC-1	4.84909	4.93791
001-051_T0_COL_LP_5p_N1__CTCATTACACAGGCCT-1	3.41521	5.81798
001-051_T0_COL_LP_5p_N1__GCATGTAAGTAGTGCG-1	2.87636	6.06353
001-051_T0_COL_LP_5p_N1__CGGAGTCGTCGAGTTT-1	3.02553	6.70138
001-051_T0_COL_LP_5p_N1__CAAGATCTCGTATCAG-1	3.12643	7.05772
001-051_T0_COL_LP_5p_N1__CACACCTCAGTCTTCC-1	3.39274	7.38909
001-051_T0_COL_LP_5p_N1__CGATCGGAGGTCGGAT-1	3.79299	6.08186
001-051_T0_COL_LP_5p_N1__TAAGAGAGTAAGTTCC-1	4.62298	7.57684
001-051_T0_COL_LP_5p_N1__CCATTCGTCTGTGCAA-1	4.72564	7.46092
001-051_T0_COL_LP_5p_N1__TGTATTCGTGGTTTCA-1	5.60991	6.63592
001-051_T0_COL_LP_5p_N1__GATGCTAGTGTTTGTG-1	2.10802	5.80784
001-051_T0_COL_LP_5p_N1__TGGTTCCGTAAGAGAG-1	3.27507	5.75065
001-051_T0_COL_LP_5p_N1__CAGAATCGTCGTGGCT-1	2.4971	6.24323
001-051_T0_COL_LP_5p_N1__TGACTTTCACTCGACG-1	4.71462	8.14166
001-051_T0_COL_LP_5p_N1__GTTCGGGGTCAATACC-1	5.19414	5.37959
001-051_T0_COL_LP_5p_N1__AGCGTCGGTCCTAGCG-1	4.28513	7.87245
001-051_T0_COL_LP_5p_N1__GTAGGCCCATGGAATA-1	3.08655	6.72468
001-051_T0_COL_LP_5p_N1__TGGGAAGTCTTCGGTC-1	4.68726	8.32369
001-051_T0_COL_LP_5p_N1__CGTGTAACATGGATGG-1	4.29222	6.59077
001-051_T0_COL_LP_5p_N1__CCTCTGAGTAGCGTAG-1	4.8935	8.4426
001-051_T0_COL_LP_5p_N1__TCAACGACATTCCTGC-1	5.82774	5.63929
001-051_T0_COL_LP_5p_N1__ACGGCCAGTGAGGCTA-1	3.57759	7.05501
001-051_T0_COL_LP_5p_N1__CCTTCCCCATTGGGCC-1	2.73879	6.72642
001-051_T0_COL_LP_5p_N1__CTCGGAGGTCTCGTTC-1	5.20728	5.63635
001-051_T0_COL_LP_5p_N1__AGGGAGTCACAGGCCT-1	4.47646	6.62627
001-051_T0_COL_LP_5p_N1__AGCGGTCGTGAGTGAC-1	4.81913	8.44362
001-051_T0_COL_LP_5p_N1__TATTACCAGGAGTTTA-1	3.17447	6.83042
001-051_T0_COL_LP_5p_N1__GTAGTCACACAAGTAA-1	3.41842	5.93825
001-051_T0_COL_LP_5p_N1__ACGAGGAAGGGCTCTC-1	2.85476	6.53532
001-051_T0_COL_LP_5p_N1__TTAGTTCCACAGGTTT-1	5.02787	8.04892
001-051_T0_COL_LP_5p_N1__ATGGGAGCATCGGAAG-1	5.42985	6.02368
001-051_T0_COL_LP_5p_N1__CACATTTAGGCCCGTT-1	4.11159	6.82513
001-051_T0_COL_LP_5p_N1__TATGCCCCAAATACAG-1	3.15601	6.64386
001-051_T0_COL_LP_5p_N1__CGTGTAATCAACTCTT-1	4.90319	5.27799
001-051_T0_COL_LP_5p_N1__CTAAGACTCGGTCTAA-1	4.0028	5.91645
001-051_T0_COL_LP_5p_N1__AACTCTTGTATTAGCC-1	4.14492	5.83459
001-051_T0_COL_LP_5p_N1__TGAGGGACACATTAGC-1	4.54569	8.0264
001-051_T0_COL_LP_5p_N1__GTCTTCGGTCGTGGCT-1	2.74712	6.5831
001-051_T0_COL_LP_5p_N1__ACATGGTCATTCTTAC-1	4.82981	7.46274
001-051_T0_COL_LP_5p_N1__TGTATTCGTTGCGCAC-1	2.87488	6.58003
001-051_T0_COL_LP_5p_N1__GAATGAACACACAGAG-1	5.96535	5.94091
001-051_T0_COL_LP_5p_N1__ACTTTCATCCACGTTC-1	3.93639	7.37197
001-051_T0_COL_LP_5p_N1__CCACGGAGTCGCGGTT-1	4.90918	7.33327
001-051_T0_COL_LP_5p_N1__TCGAGGCTCTCGGACG-1	5.70622	5.73432
001-051_T0_COL_LP_5p_N1__AAGGTTCGTGAGTGAC-1	3.57302	6.62136
001-051_T0_COL_LP_5p_N1__TCGCGAGAGGTGCACA-1	4.35932	8.01329
001-051_T0_COL_LP_5p_N1__GGAACTTCAGCGTTCG-1	3.94728	6.0824
001-051_T0_COL_LP_5p_N1__GAAACTCCATCCAACA-1	3.08981	6.77356
001-051_T0_COL_LP_5p_N1__GTTTCTAAGACAAAGG-1	2.68447	6.06021
001-051_T0_COL_LP_5p_N1__AGAGCGAGTAGAGGAA-1	3.70023	7.40203
001-051_T0_COL_LP_5p_N1__GTACTCCGTACGACCC-1	4.50269	6.29481
001-051_T0_COL_LP_5p_N1__GACGCGTCAGCCAATT-1	4.834	8.17096
001-051_T0_COL_LP_5p_N1__GATGAGGGTCACACGC-1	2.81153	6.58227
001-051_T0_COL_LP_5p_N1__CGGACTGAGGTCGGAT-1	5.34297	7.58933
001-051_T0_COL_LP_5p_N1__GGACAAGCAAATTGCC-1	4.79079	6.82977
001-051_T0_COL_LP_5p_N1__GTGCGGTGTGTTCTTT-1	3.35419	6.66741
001-051_T0_COL_LP_5p_N1__AGTGTCATCGCGTTTC-1	5.19646	5.62059
001-051_T0_COL_LP_5p_N1__GGGACCTCATAACCTG-1	2.87809	7.03554
001-051_T0_COL_LP_5p_N1__CTAATGGGTGTGACGA-1	5.07666	7.81145
001-051_T0_COL_LP_5p_N1__CAGAGAGCAGCCACCA-1	4.07727	5.88394
001-051_T0_COL_LP_5p_N1__CCCAGTTAGGACAGAA-1	4.93367	8.53657
001-051_T0_COL_LP_5p_N1__ACACTGAAGATGTGTA-1	3.03765	7.48634
001-052_T0_COL_EPI_5p_N1__CTCCTAGCAGGAATCG-1	2.33443	6.22825
001-052_T0_COL_EPI_5p_N1__TCTATTGTCGCGGATC-1	5.14145	8.87374
001-052_T0_COL_EPI_5p_N1__GCACATAGTTTCCACC-1	3.69273	7.71155
001-052_T0_COL_EPI_5p_N1__TGCCCTAGTCTTTCAT-1	3.80115	7.52079
001-052_T0_COL_EPI_5p_N1__TGTATTCGTATTACCG-1	4.47521	7.4387
001-052_T0_COL_EPI_5p_N1__TGCCCATAGTCCGTAT-1	3.06593	7.73161
001-052_T0_COL_EPI_5p_N1__CAACCAATCGCTTAGA-1	2.49753	6.8539
001-052_T0_COL_EPI_5p_N1__GATGCTACAAGCGTAG-1	3.48773	5.13729
001-052_T0_COL_EPI_5p_N1__ACGCCAGTCGGCGGTT-1	2.23126	6.11568
001-052_T0_COL_EPI_5p_N1__GGCGTGTTCAGGTTCA-1	4.71751	8.35479
001-052_T0_COL_EPI_5p_N1__ATTGGACGTACTTGAC-1	3.01366	6.81661
001-052_T0_COL_EPI_5p_N1__AGTTGGTAGCGATTCT-1	4.57217	8.7559
001-052_T0_COL_EPI_5p_N1__ATGAGGGCACGAAGCA-1	3.78693	7.79779
001-052_T0_COL_EPI_5p_N1__TACCTATTCTTCGGTC-1	3.68694	7.70896
001-052_T0_COL_EPI_5p_N1__GCATGCGGTCACTTCC-1	5.11315	9.00023
001-052_T0_COL_EPI_5p_N1__TCCCGATCAACACCCG-1	5.69867	8.65321
001-052_T0_COL_EPI_5p_N1__AGGGAGTTCATGTCTT-1	5.01549	7.93526
001-052_T0_COL_EPI_5p_N1__TGAAAGACATACAGCT-1	2.11648	6.15708
001-052_T0_COL_EPI_5p_N1__GGGCACTGTACTCGCG-1	2.69516	7.05177
001-052_T0_COL_EPI_5p_N1__GCACTCTCATTTGCCC-1	3.37164	7.66601
001-052_T0_COL_EPI_5p_N1__GCATGTACAGACAAGC-1	2.20891	6.32876
001-052_T0_COL_EPI_5p_N1__TCGGGACTCTGACCTC-1	2.71984	6.2926
001-052_T0_COL_EPI_5p_N1__AGGGATGAGTGAACAT-1	2.71925	6.30161
001-052_T0_COL_EPI_5p_N1__GTAACGTCAGGTTTCA-1	2.40414	6.3626
001-052_T0_COL_EPI_5p_N1__ACAGCCGGTGTTAAGA-1	4.05666	7.57557
001-052_T0_COL_EPI_5p_N1__CACCACTTCCCTCAGT-1	2.65058	5.09013
001-052_T0_COL_EPI_5p_N1__TAGTGGTCAGCTGCTG-1	3.41481	5.21291
001-052_T0_COL_EPI_5p_N1__ATAAGAGCACGGATAG-1	2.4411	6.11703
001-052_T0_COL_EPI_5p_N1__GTGTTAGCACGAAATA-1	3.44829	7.5403
001-052_T0_COL_EPI_5p_N1__GGCAATTGTGCTAGCC-1	1.82598	6.73742
001-052_T0_COL_EPI_5p_N1__CACACTCCATGTCTCC-1	3.33525	7.32596
001-052_T0_COL_EPI_5p_N1__GACTGCGAGTGTTGAA-1	4.95273	8.70817
001-052_T0_COL_EPI_5p_N1__TAGACCATCCCGACTT-1	4.6158	8.05259
001-052_T0_COL_EPI_5p_N1__TTAGTTCAGGTTCCTA-1	2.028	6.43639
001-052_T0_COL_EPI_5p_N1__GCTCTGTAGGGCTTGA-1	3.47316	6.73293
001-052_T0_COL_EPI_5p_N1__CGTCTACAGACACGAC-1	2.89082	7.04905
001-052_T0_COL_EPI_5p_N1__TCTATTGTCTTAGCCC-1	3.32275	7.30319
001-052_T0_COL_EPI_5p_N1__TTCTACAGTCTTCAAG-1	2.47376	5.68716
001-052_T0_COL_EPI_5p_N1__GCGCGATTCCGTAGTA-1	4.0154	4.98469
001-052_T0_COL_EPI_5p_N1__CTCTGGTGTACTCGCG-1	2.58613	6.28988
001-052_T0_COL_EPI_5p_N1__CAGCAGCAGAAGGTGA-1	3.28713	5.13221
001-052_T0_COL_EPI_5p_N1__TAAGTGCAGGATATAC-1	3.15425	5.30365
001-052_T0_COL_EPI_5p_N1__TTGTAGGAGCGACGTA-1	5.01197	8.56384
001-052_T0_COL_EPI_5p_N1__ACTGTCCAGTTACGGG-1	2.91695	6.093
001-052_T0_COL_EPI_5p_N1__TCCACACAGGTAAACT-1	3.06278	6.95077
001-052_T0_COL_EPI_5p_N1__AATCCAGAGGACTGGT-1	2.24742	5.87768
001-052_T0_COL_EPI_5p_N1__AGCCTAAAGTATTGGA-1	3.42359	7.0117
001-052_T0_COL_EPI_5p_N1__TGCTGCTCACCGATAT-1	2.59551	6.14398
001-052_T0_COL_EPI_5p_N1__GCGAGAAGTCAATACC-1	4.17167	8.00604
001-052_T0_COL_EPI_5p_N1__CTACACCCATGAGCGA-1	4.57595	7.78857
001-052_T0_COL_EPI_5p_N1__TAAGCGTGTCAGAATA-1	5.13131	7.05564
001-052_T0_COL_EPI_5p_N1__GGAATAAGTGTGACCC-1	5.75814	7.34174
001-052_T0_COL_EPI_5p_N1__CGCTTCATCAGGCCCA-1	3.50633	4.93973
001-052_T0_COL_EPI_5p_N1__TTTCCTCCAAAGTGCG-1	2.72221	6.33975
001-052_T0_COL_EPI_5p_N1__CTAACTTCAACACCTA-1	2.68796	6.2752
001-052_T0_COL_EPI_5p_N1__CGTCAGGTCTGTTTGT-1	2.64713	5.99905
001-052_T0_COL_EPI_5p_N1__TCTCTAAGTGCAGTAG-1	3.07849	6.29414
001-052_T0_COL_EPI_5p_N1__AGTTGGTGTGGGTATG-1	2.78757	6.28428
001-052_T0_COL_EPI_5p_N1__TCACGAAGTTCCGGCA-1	3.46073	7.16055
001-052_T0_COL_EPI_5p_N1__AACTCAGCAATAGCGG-1	3.80331	5.21043
001-052_T0_COL_EPI_5p_N1__CTGAAGTAGATCTGAA-1	2.5833	6.29587
001-052_T0_COL_EPI_5p_N1__CAGCATACACAGTCGC-1	2.97534	5.92431
001-052_T0_COL_EPI_5p_N1__CTTAGGATCCGAACGC-1	3.26389	6.97058
001-052_T0_COL_EPI_5p_N1__TTGGCAAGTCGCTTTC-1	6.16531	6.69501
001-052_T0_COL_EPI_5p_N1__CAGGTGCTCGGTTAAC-1	3.82677	7.34812
001-052_T0_COL_EPI_5p_N1__TTGCCGTAGGAGTCTG-1	2.95518	6.50732
001-052_T0_COL_EPI_5p_N1__CATCAGACATCTCGCT-1	2.85666	6.25386
001-052_T0_COL_LP_5p_N1__GCTTGAAAGCCAACAG-1	4.19248	8.33075
001-052_T0_COL_LP_5p_N1__TAGACCATCTTGAGGT-1	3.58122	7.93399
001-052_T0_COL_LP_5p_N1__CAAGTTGGTAGCGTGA-1	3.0644	7.8989
001-052_T0_COL_LP_5p_N1__ATGAGGGTCTCTTGAT-1	3.21659	7.7227
001-052_T0_COL_LP_5p_N1__CTGGTCTTCTGGTGTA-1	4.21575	8.48219
001-052_T0_COL_LP_5p_N1__CTCGAAACAGCTGGCT-1	3.995	8.12777
001-052_T0_COL_LP_5p_N1__CAGCTGGTCTTATCTG-1	4.46501	7.84414
001-052_T0_COL_LP_5p_N1__AGCGGTCTCGTATCAG-1	3.58369	8.08995
001-052_T0_COL_LP_5p_N1__TCGTACCTCCGCTGTT-1	3.05145	7.90453
001-052_T0_COL_LP_5p_N1__CTTACCGAGCGTAATA-1	4.79298	6.48354
001-052_T0_COL_LP_5p_N1__CCATTCGGTAGCTGCC-1	3.17963	7.82872
001-052_T0_COL_LP_5p_N1__AGCGTATCACTTGGAT-1	3.89488	8.43703
001-052_T0_COL_LP_5p_N1__TGCGGGTTCCAACCAA-1	2.9274	7.73688
001-052_T0_COL_LP_5p_N1__AACTCTTAGTTATCGC-1	2.44588	7.43663
001-052_T0_COL_LP_5p_N1__GTCTCGTCACATCCAA-1	3.10082	6.51901
001-052_T0_COL_LP_5p_N1__TTAACTCAGCTCAACT-1	3.8359	8.30387
001-052_T0_COL_LP_5p_N1__CGTCAGGCAAGGTTTC-1	2.45341	7.07963
001-052_T0_COL_LP_5p_N1__TCGTACCTCTCCAGGG-1	4.541	7.86296
001-052_T0_COL_LP_5p_N1__TGCGGGTAGATGCGAC-1	3.54987	8.11629
001-052_T0_COL_LP_5p_N1__AAAGTAGTCAATAAGG-1	3.04755	7.76574
001-052_T0_COL_LP_5p_N1__GTTCGGGTCCGAACGC-1	2.18452	6.56067
001-052_T0_COL_LP_5p_N1__AGTTGGTCACTACAGT-1	2.8763	7.34051
001-052_T0_COL_LP_5p_N1__ATAACGCCATCTGGTA-1	4.79627	7.13341
001-052_T0_COL_LP_5p_N1__ACCTTTATCTGCTTGC-1	3.05416	7.22639
001-052_T0_COL_LP_5p_N1__GGATGTTTCATATCGG-1	4.31895	8.37112
001-052_T0_COL_LP_5p_N1__AATCGGTAGCAGGTCA-1	4.35178	7.69502
001-052_T0_COL_LP_5p_N1__CATTCGCCACAACGTT-1	4.14048	8.18348
001-052_T0_COL_LP_5p_N1__AGGTCATAGCTTTGGT-1	2.94954	6.61399
001-052_T0_COL_LP_5p_N1__GTCGTAACAGGGTACA-1	2.31693	7.12146
001-052_T0_COL_LP_5p_N1__GCAGCCATCGAATGCT-1	4.9805	7.665
001-052_T0_COL_LP_5p_N1__ACACCCTCAATGAATG-1	2.67229	5.91477
001-052_T0_COL_LP_5p_N1__GATCGCGCAATCCAAC-1	3.60568	5.02887
001-052_T0_COL_LP_5p_N1__GTGCAGCCAGCCTATA-1	4.87024	7.53659
001-052_T0_COL_LP_5p_N1__ATTGGACAGTAGGCCA-1	4.44296	8.37101
001-052_T0_COL_LP_5p_N1__GTACTCCTCGCATGAT-1	5.42549	7.60958
001-052_T0_COL_LP_5p_N1__TGCTGCTCACCGAATT-1	2.85804	5.59448
001-052_T0_COL_LP_5p_N1__AGATCTGCACATTTCT-1	5.51638	7.39936
001-052_T0_COL_LP_5p_N1__TACCTATGTCTTGATG-1	3.12922	6.85313
001-052_T0_COL_LP_5p_N1__CGATTGATCTCCTATA-1	4.70504	8.58816
001-052_T0_COL_LP_5p_N1__CTGCGGAAGCTGCGAA-1	4.49851	8.5376
001-052_T0_COL_LP_5p_N1__AAGCCGCTCTTCAACT-1	5.59922	8.00853
001-052_T0_COL_LP_5p_N1__CGGGTCATCCAGAAGG-1	3.7947	4.91531
001-052_T0_COL_LP_5p_N1__TATCAGGTCCGGGTGT-1	3.02016	7.63306
001-052_T0_COL_LP_5p_N1__CTGCCTAGTAAAGTCA-1	3.28472	7.94977
001-052_T0_COL_LP_5p_N1__AGGGAGTGTGCCTGCA-1	5.84699	7.69329
001-052_T0_COL_LP_5p_N1__CTCTACGTCCAGGGCT-1	2.16145	6.38217
001-052_T0_COL_LP_5p_N1__ATCCGAATCGTGACAT-1	3.12652	7.01055
001-052_T0_COL_LP_5p_N1__GAAGCAGTCCGTACAA-1	2.6237	5.74628
001-052_T0_COL_LP_5p_N1__CTCAGAACAGACGCTC-1	3.72925	8.25269
001-052_T0_COL_LP_5p_N1__AACGTTGTCTAACGGT-1	3.7243	8.19675
001-052_T0_COL_LP_5p_N1__TGGACGCTCAGCTTAG-1	1.93009	6.24211
001-052_T0_COL_LP_5p_N1__ATCCACCTCGTACGGC-1	2.32393	6.15067
001-052_T0_COL_LP_5p_N1__GACACGCGTAGCTAAA-1	4.74142	8.82665
001-052_T0_COL_LP_5p_N1__CACCACTAGGATCGCA-1	4.24907	8.03801
001-052_T0_COL_LP_5p_N1__CGAGAAGTCTTGTATC-1	3.05557	5.72206
001-052_T0_COL_LP_5p_N1__CTTACCGAGCGGCTTC-1	2.41015	6.16445
001-052_T0_COL_LP_5p_N1__AAGGCAGAGTCGCCGT-1	4.75455	8.33031
001-052_T0_COL_LP_5p_N1__CTGGTCTAGCGATATA-1	4.8681	6.21601
001-052_T0_COL_LP_5p_N1__TCAACGAGTTGCGCAC-1	3.61639	8.51202
001-052_T0_COL_LP_5p_N1__TGCTACCTCACAGTAC-1	4.58692	8.62333
001-052_T0_COL_LP_5p_N1__GCGCAACGTAAGAGAG-1	5.6479	4.74848
001-052_T0_COL_LP_5p_N1__CTCACACTCGTAGGAG-1	3.30015	5.09134
001-052_T0_COL_LP_5p_N1__TTCTCAAGTGTTCGAT-1	4.66673	8.41703
001-052_T0_COL_LP_5p_N1__GTACTCCAGATTACCC-1	5.18796	8.80499
001-052_T0_COL_LP_5p_N1__CTGGTCTAGCTAACTC-1	2.17685	6.40652
001-052_T0_COL_LP_5p_N1__GGTGAAGTCTCTAAGG-1	4.64767	6.87306
001-052_T0_COL_LP_5p_N1__GTCGGGTGTACCTACA-1	3.41428	7.64092
001-052_T0_COL_LP_5p_N1__TAAACCGGTCTAAACC-1	5.09924	8.7446
001-052_T0_COL_LP_5p_N1__CGGAGCTAGTTTCCTT-1	5.0551	6.71983
001-052_T0_COL_LP_5p_N1__GTGCATATCCTGCTTG-1	2.28061	5.73357
001-052_T0_COL_LP_5p_N1__CGAACATTCTCGAGTA-1	5.95632	7.66633
001-052_T0_COL_LP_5p_N1__GGACAAGTCCCAACGG-1	3.53644	5.05866
001-052_T0_COL_LP_5p_N1__TGGACGCCATTGGTAC-1	3.08514	6.57995
001-052_T0_COL_LP_5p_N1__AGAATAGAGGGATGGG-1	4.77983	8.06192
001-052_T0_COL_LP_5p_N1__TTAGTTCCATATGAGA-1	5.37201	8.90692
001-052_T0_COL_LP_5p_N1__GGCCGATAGTGTTGAA-1	3.12589	7.8551
001-052_T0_COL_LP_5p_N1__TGCGTGGTCCATGAAC-1	3.97496	4.8001
001-052_T0_COL_LP_5p_N1__CGGGTCAGTCGACTAT-1	5.78864	7.62688
001-052_T0_COL_LP_5p_N1__TACGGTATCTGATTCT-1	5.3948	7.33959
001-052_T0_COL_LP_5p_N1__TTAGTTCCATTGTGCA-1	3.08025	6.33707
001-052_T0_COL_LP_5p_N1__CGCTTCACATGGGAAC-1	3.76443	7.55876
001-052_T0_COL_LP_5p_N1__TCTTCGGCAGACTCGC-1	5.58058	7.08924
001-052_T0_COL_LP_5p_N1__ACGGGCTTCGCTAGCG-1	3.31295	4.83972
001-052_T0_COL_LP_5p_N1__CAACTAGAGTCGCCGT-1	3.36231	5.29475
001-052_T0_COL_LP_5p_N1__AATCGGTCAGACAAAT-1	5.8776	7.45323
001-052_T0_COL_LP_5p_N1__TTTATGCGTGAAATCA-1	4.89408	8.61423
001-052_T0_COL_LP_5p_N1__GCTTCCACACCCAGTG-1	4.46547	8.05743
001-052_T0_COL_LP_5p_N1__CTGCTGTTCCAGGGCT-1	5.03262	4.84801
001-052_T0_COL_LP_5p_N1__TTGTAGGTCATTGCCC-1	5.08355	8.19598
001-052_T0_COL_LP_5p_N1__GACGCGTAGGCATTGG-1	4.09258	6.91497
001-052_T0_COL_LP_5p_N1__TGTTCCGTCTTGTATC-1	3.84203	6.78515
001-052_T0_COL_LP_5p_N1__AAGTCTGGTCCTCTTG-1	2.29823	5.6636
001-052_T0_COL_LP_5p_N1__ATCATGGTCAGCTGGC-1	5.85928	7.67601
001-052_T0_COL_LP_5p_N1__GCATACACACGAAGCA-1	5.62369	8.00276
001-052_T0_COL_LP_5p_N1__CAGCTGGTCCGCGCAA-1	2.23273	5.89485
001-052_T0_COL_LP_5p_N1__ATCATGGCATTCCTGC-1	6.34403	7.61065
001-052_T0_COL_LP_5p_N1__TACACGAAGCACCGTC-1	4.7388	8.14546
001-052_T0_COL_LP_5p_N1__TTAGGCATCGTTACAG-1	4.24538	7.84542
001-052_T0_COL_LP_5p_N1__ATCGAGTCACCGAATT-1	5.19442	7.22098
001-052_T0_COL_LP_5p_N1__CTGTGCTTCGACAGCC-1	3.26207	4.6248
001-052_T0_COL_LP_5p_N1__ATTGGTGAGGATGGAA-1	4.90684	8.22625
001-052_T0_COL_LP_5p_N1__GCGACCACATATACCG-1	4.49196	8.48769
001-052_T0_COL_LP_5p_N1__GGATTACGTCTGGAGA-1	5.64349	7.00844
001-052_T0_COL_LP_5p_N1__ACGAGGAGTTGGTGGA-1	6.00274	7.50106
001-052_T0_COL_LP_5p_N1__GGGATGATCGAATCCA-1	5.55503	6.55452
001-052_T0_COL_LP_5p_N1__CGTCTACGTACCGAGA-1	5.1314	6.14525
001-052_T0_COL_LP_5p_N1__CCTACACTCGCCAAAT-1	3.27955	7.9198
001-052_T0_COL_LP_5p_N1__TCTTCGGAGCACCGCT-1	4.60779	7.64982
001-052_T0_COL_LP_5p_N1__TCTGGAAAGGCAGGTT-1	2.30438	6.04859
001-052_T0_COL_LP_5p_N1__TCCCGATGTCTGCCAG-1	5.3738	7.40323
001-052_T0_COL_LP_5p_N1__CATGGCGCAAGACACG-1	5.57407	7.37679
001-052_T0_COL_LP_5p_N1__AGTGAGGGTTCATGGT-1	2.1229	5.92236
001-052_T0_COL_LP_5p_N1__TGGTTAGCACCGGAAA-1	2.65093	6.59408
001-052_T0_COL_LP_5p_N1__CGAGAAGGTCAGAATA-1	4.51487	7.67164
001-052_T0_COL_LP_5p_N1__TACAGTGTCTGCTGTC-1	5.85241	7.5535
001-052_T0_COL_LP_5p_N1__TAGTGGTAGGATGGTC-1	2.91178	6.97602
001-052_T0_COL_LP_5p_N1__TTCGAAGGTAGCCTAT-1	2.90474	5.94389
001-052_T0_COL_LP_5p_N1__GGCGTGTCAAACTGCT-1	4.36437	6.98982
001-052_T0_COL_LP_5p_N1__CGCTATCAGGCAATTA-1	3.82131	5.43018
001-052_T0_COL_LP_5p_N1__TCTGAGACAATCCAAC-1	3.54531	8.31786
001-052_T0_COL_LP_5p_N1__TAGTGGTCATTCGACA-1	3.89763	7.07544
001-052_T0_COL_LP_5p_N1__CATGACACAGTGACAG-1	5.18526	7.72238
001-052_T0_COL_LP_5p_N1__CCTACCATCAAAGACA-1	4.8153	5.36079
001-052_T0_COL_LP_5p_N1__AGAGCGACACGTGAGA-1	5.4418	8.47973
001-052_T0_COL_LP_5p_N1__CGATTGAAGTAGGCCA-1	2.06763	5.45775
001-052_T0_COL_LP_5p_N1__AAGTCTGTCATGTAGC-1	5.6089	6.56278
001-052_T0_COL_LP_5p_N1__CCTTCCCTCAATCTCT-1	2.73757	5.08507
001-052_T0_COL_LP_5p_N1__CGAGCACCATTATCTC-1	2.3135	5.9031
001-052_T0_COL_LP_5p_N1__AGATTGCTCTGTCCGT-1	4.59527	8.32817
001-052_T0_COL_LP_5p_N1__CAGCGACGTCGAGTTT-1	4.54516	7.80417
001-052_T0_COL_LP_5p_N1__GAAATGAGTAGCAAAT-1	4.75503	6.99982
001-052_T0_COL_LP_5p_N1__ACAGCCGTCACTCTTA-1	5.42109	7.67863
001-052_T0_COL_LP_5p_N1__AGTTGGTTCGCCATAA-1	4.59119	7.6823
001-052_T0_COL_LP_5p_N1__TAAACCGGTGGTACAG-1	5.55547	5.49385
001-052_T0_COL_LP_5p_N1__CTTCTCTAGCGTCAAG-1	4.56545	8.30365
001-052_T0_COL_LP_5p_N1__CAGCATAGTCAGAGGT-1	3.22046	7.00527
001-052_T0_COL_LP_5p_N1__TGCGTGGGTGAGGGTT-1	5.14792	8.8435
001-052_T0_COL_LP_5p_N1__ATTTCTGGTGAGGGAG-1	5.32964	7.39754
001-052_T0_COL_LP_5p_N1__GAAGCAGCAGTCACTA-1	6.37243	7.00288
001-052_T0_COL_LP_5p_N1__CATCCACAGATGTGGC-1	2.92195	6.63063
001-052_T0_COL_LP_5p_N1__CGACCTTGTAGGCTGA-1	3.94712	5.93574
001-052_T0_COL_LP_5p_N1__TCTTTCCTCGCAAACT-1	3.26492	4.67234
001-052_T0_COL_LP_5p_N1__CATGCCTTCAGTTTGG-1	5.05473	4.8154
001-052_T0_COL_LP_5p_N1__AAGACCTTCAGATAAG-1	5.42014	5.50154
001-052_T0_COL_LP_5p_N1__GTCTCGTTCGGTTAAC-1	5.25979	8.38791
001-052_T0_COL_LP_5p_N1__CTTAACTCACGGATAG-1	3.47602	6.07922
001-052_T0_COL_LP_5p_N1__ATTACTCCAGTAGAGC-1	2.24445	5.56187
001-052_T0_COL_LP_5p_N1__CATGCCTAGAGCCCAA-1	5.44936	6.11878
001-052_T0_COL_LP_5p_N1__TTGCCGTCATCACCCT-1	2.34981	5.78832
001-052_T0_COL_LP_5p_N1__TAAGCGTAGAGACTTA-1	5.242	6.47124
001-052_T0_COL_LP_5p_N1__CGTCTACCACGCTTTC-1	4.41545	7.65656
001-052_T0_COL_LP_5p_N1__TAGTTGGTCAGTTAGC-1	5.38559	8.46287
001-052_T0_COL_LP_5p_N1__AAAGTAGGTGTAACGG-1	5.49694	5.65755
001-052_T0_COL_LP_5p_N1__AACTGGTCAGCTGGCT-1	2.20006	5.91596
001-052_T0_COL_LP_5p_N1__TAAGCGTAGAGCTTCT-1	3.80458	7.55434
001-052_T0_COL_LP_5p_N1__GATCAGTCAATGCCAT-1	4.53597	7.30492
001-052_T0_COL_LP_5p_N1__GTTTCTAGTACTTAGC-1	2.87771	7.522
001-052_T0_COL_LP_5p_N1__TACTCATCACGCCAGT-1	3.13706	5.13786
001-052_T0_COL_LP_5p_N1__CATGGCGAGTATGACA-1	5.3522	7.71963
001-052_T0_COL_LP_5p_N1__AGAGCTTAGATGTAAC-1	5.44064	5.21128
001-052_T0_COL_LP_5p_N1__CACCACTAGCCATCGC-1	5.36483	6.16921
001-052_T0_COL_LP_5p_N1__GATGAAAAGCGATTCT-1	4.81921	8.80418
001-052_T0_COL_LP_5p_N1__TTAACTCAGCCACTAT-1	6.42473	7.6563
001-052_T0_COL_LP_5p_N1__GCCAAATCACGGTTTA-1	2.80352	6.82897
001-052_T0_COL_LP_5p_N1__CATCAAGGTGTTTGGT-1	5.25503	4.8612
001-052_T0_COL_LP_5p_N1__AGGCCACCATTGAGCT-1	5.04299	4.79103
001-052_T0_COL_LP_5p_N1__GCATGCGAGGAGTTGC-1	5.28608	6.89703
001-052_T0_COL_LP_5p_N1__CAGCATATCTTTACGT-1	4.45635	6.56339
001-052_T0_COL_LP_5p_N1__GACGTTAAGTGTGAAT-1	5.51955	7.31196
001-052_T0_COL_LP_5p_N1__TAGTGGTAGTTGTCGT-1	5.30445	7.99228
001-052_T0_COL_LP_5p_N1__TAGCCGGCAATGAATG-1	4.94228	7.02562
001-052_T0_COL_LP_5p_N1__CACTCCATCACCTCGT-1	3.23574	6.10007
001-052_T0_COL_LP_5p_N1__CACTCCACACACTGCG-1	4.26756	8.16989
001-052_T0_COL_LP_5p_N1__CATGGCGAGAAGGCCT-1	5.86329	5.75992
001-052_T0_COL_LP_5p_N1__ACGAGGATCCGAACGC-1	5.39391	5.41875
001-052_T0_COL_LP_5p_N1__CAGATCAGTTTGTTGG-1	4.43715	8.33309
001-052_T0_COL_LP_5p_N1__CTCTACGAGTCGTACT-1	3.27971	7.53535
001-052_T0_COL_LP_5p_N1__CGCTATCAGACTAGGC-1	3.78821	7.45576
001-052_T0_COL_LP_5p_N1__AAATGCCTCTACGAGT-1	3.90927	6.50278
001-052_T0_COL_LP_5p_N1__ATCATCTTCGCAAACT-1	2.09482	5.98492
001-052_T0_COL_LP_5p_N1__TATCTCATCGGTGTTA-1	5.18029	5.98163
001-052_T0_COL_LP_5p_N1__TGCTACCGTGCATCTA-1	4.0487	6.92774
001-052_T0_COL_LP_5p_N1__TCGAGGCCAATGAAAC-1	6.0994	7.12756
001-052_T0_COL_LP_5p_N1__AGGGAGTAGCTACCTA-1	6.2295	6.95875
001-052_T0_COL_LP_5p_N1__TACGGGCTCCGTTGCT-1	1.7538	6.29238
001-052_T0_COL_LP_5p_N1__CAACCTCGTTATCACG-1	2.07623	6.35236
001-052_T0_COL_LP_5p_N1__GGTATTGAGGAGCGTT-1	4.6193	4.771
001-052_T0_COL_LP_5p_N1__ACACCGGCATCTACGA-1	5.31316	6.9956
001-052_T0_COL_LP_5p_N1__AGATTGCAGGGTGTGT-1	5.6176	6.881
001-052_T0_COL_LP_5p_N1__AAAGTAGGTAAACGCG-1	5.43032	6.31117
001-052_T0_COL_LP_5p_N1__GTACGTAGTTAGAACA-1	3.47659	6.36026
001-052_T0_COL_LP_5p_N1__AGTGGGACAATCCAAC-1	4.8435	8.57816
001-052_T0_COL_LP_5p_N1__GACGGCTGTCAGAGGT-1	6.1427	7.44972
001-052_T0_COL_LP_5p_N1__TGAGCATTCAACACCA-1	4.80802	7.87427
001-052_T0_COL_LP_5p_N1__GTCATTTCAGGGCATA-1	2.90151	5.14032
001-052_T0_COL_LP_5p_N1__TACTTGTGTCTAGAGG-1	3.13047	6.50637
001-052_T0_COL_LP_5p_N1__GCTGCAGCAAGCGAGT-1	2.20951	6.3639
001-052_T0_COL_LP_5p_N1__TCACGAAGTGAGGGTT-1	4.9236	7.65483
001-052_T0_COL_LP_5p_N1__ACTTTCAAGGCGTACA-1	3.82618	5.37753
001-052_T0_COL_LP_5p_N1__CCACGGATCCACTCCA-1	5.08738	5.01595
001-052_T0_COL_LP_5p_N1__TGCGTGGCACTGAAGG-1	4.74443	4.98163
001-052_T0_COL_LP_5p_N1__GGCAATTAGTCTCGGC-1	6.18706	7.51633
001-052_T0_COL_LP_5p_N1__GGACATTAGAGTCGGT-1	4.69349	8.23273
001-052_T0_COL_LP_5p_N1__ACGTCAAGTGAAATCA-1	4.54886	7.80395
001-052_T0_COL_LP_5p_N1__TTGTAGGGTGACCAAG-1	4.91747	7.4211
001-052_T0_COL_LP_5p_N1__CCATGTCTCATTTGGG-1	3.29675	4.89141
001-052_T0_COL_LP_5p_N1__AGGGATGTCTTGTATC-1	1.58014	5.44867
001-052_T0_COL_LP_5p_N1__TACAGTGAGTGACTCT-1	3.64153	5.01421
001-052_T0_COL_LP_5p_N1__GTTCTCGCAACACGCC-1	6.57463	7.25779
001-052_T0_COL_LP_5p_N1__TGCGCAGTCACCTCGT-1	4.81732	8.57358
001-052_T0_COL_LP_5p_N1__TGTGTTTCACGTAAGG-1	2.91619	4.99289
001-052_T0_COL_LP_5p_N1__GCGCCAACAGATGGGT-1	3.62052	7.62111
001-052_T0_COL_LP_5p_N1__TAGCCGGAGAGATGAG-1	2.46948	5.98979
001-052_T0_COL_LP_5p_N1__CTCGTACTCAGGCAAG-1	3.402	5.1914
001-052_T0_COL_LP_5p_N1__TTTGCGCGTCTTCAAG-1	5.7222	7.1113
001-052_T0_COL_LP_5p_N1__GGGTCTGTCTGGTTCC-1	5.76107	5.99516
001-052_T0_COL_LP_5p_N1__ATTATCCAGCGATTCT-1	2.92472	6.56298
001-052_T0_COL_LP_5p_N1__CCGGGATGTAGCCTAT-1	3.5238	7.59017
001-052_T0_COL_LP_5p_N1__TCTCTAAGTCCTAGCG-1	1.88656	5.50097
001-052_T0_COL_LP_5p_N1__CACACAAAGATAGGAG-1	5.97378	5.94223
001-052_T0_COL_LP_5p_N1__ACAGCCGTCCACGAAT-1	2.72796	6.91975
001-052_T0_COL_LP_5p_N1__TGCCAAAGTGTCCTCT-1	2.70861	6.57047
001-052_T0_COL_LP_5p_N1__TTGTAGGTCACCTTAT-1	3.25565	6.29539
001-052_T0_COL_LP_5p_N1__CATATGGGTCAAAGAT-1	4.98776	4.59849
001-052_T0_COL_LP_5p_N1__ACTTTCAGTCTCACCT-1	4.86602	7.86105
001-052_T0_COL_LP_5p_N1__TTTCCTCGTCTAGGTT-1	2.24867	6.4068
001-052_T0_COL_LP_5p_N1__TTCTTAGTCAATACCG-1	5.72133	8.57819
001-052_T0_COL_LP_5p_N1__ATGAGGGTCAGCATGT-1	4.26599	7.61164
001-052_T0_COL_LP_5p_N1__AGGGTGATCTGTTTGT-1	5.85065	6.69232
001-052_T0_COL_LP_5p_N1__ACTGAACCAGACGCAA-1	3.52544	7.33244
001-052_T0_COL_LP_5p_N1__AACTCAGGTCAAGCGA-1	5.67875	6.98894
001-052_T0_COL_LP_5p_N1__CTGAAGTAGTTGAGAT-1	5.03675	5.48855
001-052_T0_COL_LP_5p_N1__CCACGGATCCGGCACA-1	5.96677	7.2015
001-052_T0_COL_LP_5p_N1__ATTGGACTCAAGAAGT-1	3.69405	7.35133
001-052_T0_COL_LP_5p_N1__GAACATCTCCGCGTTT-1	2.04534	6.12737
001-052_T0_COL_LP_5p_N1__CTGCCTATCATAGCAC-1	2.5488	5.43531
001-052_T0_COL_LP_5p_N1__CATATGGCAATGGTCT-1	2.11155	6.6425
001-052_T0_COL_LP_5p_N1__ACCGTAACAGTGACAG-1	4.44476	5.79719
001-052_T0_COL_LP_5p_N1__CTAACTTGTAAGGGAA-1	5.76422	6.93073
001-052_T0_COL_LP_5p_N1__GAATAAGAGAGCTGGT-1	4.76566	8.21452
001-052_T0_COL_LP_5p_N1__GTGCTTCGTTTACTCT-1	5.55947	7.95429
001-052_T0_COL_LP_5p_N1__CCTCAGTTCACATGCA-1	5.42254	7.23318
001-052_T0_COL_LP_5p_N1__CATCAGAGTAAATGAC-1	5.27254	6.95847
001-052_T0_COL_LP_5p_N1__GTGCAGCGTAGAAGGA-1	5.60543	5.35016
001-052_T0_COL_LP_5p_N1__CTCGAAACAGGAATGC-1	4.80612	7.86038
001-052_T0_COL_LP_5p_N1__GGGACCTGTCGACTGC-1	5.27989	8.43535
001-052_T0_COL_LP_5p_N1__CACAGGCCACGGCCAT-1	5.62258	7.97984
001-052_T0_COL_LP_5p_N1__GGACATTCAGACAAGC-1	2.81891	6.39822
001-052_T0_COL_LP_5p_N1__ACTATCTCATGTCTCC-1	3.61039	6.11158
001-052_T0_COL_LP_5p_N1__CCCAATCCAATGGATA-1	5.92195	7.29724
001-052_T0_COL_LP_5p_N1__CCACGGATCGTCGTTC-1	4.3307	7.95277
001-052_T0_COL_LP_5p_N1__AGAGCGATCAATCACG-1	5.65952	5.63983
001-052_T0_COL_LP_5p_N1__GTTCTCGAGTGATCGG-1	5.35479	5.76445
001-052_T0_COL_LP_5p_N1__TGCACCTTCACGACTA-1	5.79688	7.05049
001-052_T0_COL_LP_5p_N1__GATGAAAGTTATCGGT-1	4.76636	5.2166
001-052_T0_COL_LP_5p_N1__AACCGCGGTCGATTGT-1	5.02807	6.22857
001-052_T0_COL_LP_5p_N1__GTACTTTAGCAACGGT-1	5.42806	6.73445
001-052_T0_COL_LP_5p_N1__ACGTCAAAGCGTCAAG-1	4.33219	6.84092
001-052_T0_COL_LP_5p_N1__GTCACGGGTATAGGTA-1	5.75168	6.9258
001-052_T0_COL_LP_5p_N1__TCATTACGTCGCGAAA-1	5.85425	7.4261
001-052_T0_COL_LP_5p_N1__TGACGGCTCGCTTAGA-1	4.59073	8.25829
001-052_T0_COL_LP_5p_N1__CACCTTGAGCGATATA-1	6.25068	6.95232
001-052_T0_COL_LP_5p_N1__CTTCTCTAGTCATCCA-1	2.89312	6.73502
001-052_T0_COL_LP_5p_N1__CCGTGGACACACGCTG-1	5.07815	6.86474
001-052_T0_COL_LP_5p_N1__ATGCGATTCATGTGGT-1	3.26664	7.69573
001-052_T0_COL_LP_5p_N1__TGACAACCACGTCTCT-1	5.25691	5.3081
001-052_T0_COL_LP_5p_N1__GACGTGCGTGACAAAT-1	2.29014	6.31932
001-052_T0_COL_LP_5p_N1__TTGGCAACAAGGTTCT-1	4.71363	5.2379
001-052_T0_COL_LP_5p_N1__AGCATACGTTGATTGC-1	2.31317	5.64735
001-052_T0_COL_LP_5p_N1__GAAATGACAAGACGTG-1	2.86424	6.19729
001-052_T0_COL_LP_5p_N1__ACGCCAGTCTTGTACT-1	3.81188	7.5582
001-052_T0_COL_LP_5p_N1__ATGCGATAGAATTGTG-1	5.40779	6.23387
001-052_T0_COL_LP_5p_N1__ACGAGGAAGGACATTA-1	5.03057	5.9684
001-052_T0_COL_LP_5p_N1__CCGGGATCAAGTACCT-1	3.97242	5.37966
001-052_T0_COL_LP_5p_N1__TCATTTGTCGGGAGTA-1	2.25583	6.15704
001-052_T0_COL_LP_5p_N1__CGCTATCCACGTAAGG-1	4.79701	8.52445
001-052_T0_COL_LP_5p_N1__TTTGCGCAGCAGATCG-1	4.73821	8.36912
001-052_T0_COL_LP_5p_N1__GCAATCAAGATATGCA-1	4.9329	8.20532
001-052_T0_COL_LP_5p_N1__TGTCCCATCTCTTATG-1	2.83983	6.40451
001-052_T0_COL_LP_5p_N1__CGTTGGGGTGCGGTAA-1	3.16279	7.01342
001-052_T0_COL_LP_5p_N1__AAGGTTCAGACATAAC-1	3.26671	4.82249
001-052_T0_COL_LP_5p_N1__ACATGGTAGCCAGTAG-1	5.32245	7.25455
001-052_T0_COL_LP_5p_N1__TCGGGACAGGTAAACT-1	4.65796	8.1643
001-052_T0_COL_LP_5p_N1__CGAGCCATCGCATGAT-1	5.27957	4.97961
001-052_T0_COL_LP_5p_N1__ACGATACTCACCTCGT-1	4.94705	5.95047
001-052_T0_COL_LP_5p_N1__TGTCCCAAGCTAACAA-1	1.9574	6.21957
001-052_T0_COL_LP_5p_N1__AACTCCCCAGCTGTTA-1	5.52809	6.65068
001-052_T0_COL_LP_5p_N1__GCGGGTTCAAAGGTGC-1	3.04088	7.0654
001-052_T0_COL_LP_5p_N1__CGAATGTAGTTCGCAT-1	4.72827	8.15118
001-052_T0_COL_LP_5p_N1__TGCCCTACACCATGTA-1	6.0514	6.58894
001-052_T0_COL_LP_5p_N1__GTTCTCGGTACCGGCT-1	3.04531	6.73435
001-052_T0_COL_LP_5p_N1__AAGCCGCCAGCCTTGG-1	3.31234	5.31502
001-052_T0_COL_LP_5p_N1__GTCTTCGGTCGTCTTC-1	4.87761	8.2416
001-052_T0_COL_LP_5p_N1__CTGCGGATCTCTGAGA-1	4.99694	4.89577
001-052_T0_COL_LP_5p_N1__CACTCCATCATTGCGA-1	5.11804	7.14885
001-052_T0_COL_LP_5p_N1__CACCTTGAGGCGCTCT-1	5.95802	5.31079
001-052_T0_COL_LP_5p_N1__TGTATTCGTTTGACTG-1	5.44089	8.53688
001-052_T0_COL_LP_5p_N1__TATCAGGGTGCAGTAG-1	5.62298	6.85759
001-052_T0_COL_LP_5p_N1__CATTATCGTAGCGCAA-1	3.2598	5.31003
001-052_T0_COL_LP_5p_N1__CGTGTAAAGCTAAACA-1	4.53257	6.88066
001-052_T0_COL_LP_5p_N1__CCACTACAGTGTCTCA-1	2.98557	6.63488
001-052_T0_COL_LP_5p_N1__TAGACCAAGGAATCGC-1	2.25711	6.11779
001-052_T0_COL_LP_5p_N1__CATATTCAGCGGCTTC-1	5.05025	6.26686
001-052_T0_COL_LP_5p_N1__CTACACCCATTGAGCT-1	5.13099	7.23809
001-052_T0_COL_LP_5p_N1__CATCCACGTAAGGATT-1	2.91069	7.00236
001-052_T0_COL_LP_5p_N1__TGTGGTACACATGTGT-1	4.87171	4.9515
001-052_T0_COL_LP_5p_N1__CAGTAACTCGGCTTGG-1	5.09649	8.57975
001-052_T0_COL_LP_5p_N1__AGGGATGCAGTACACT-1	5.85598	7.03615
001-052_T0_COL_LP_5p_N1__AGCGTATTCCAAGCCG-1	1.98312	6.50173
001-052_T0_COL_LP_5p_N1__ACGATGTCATCGTCGG-1	4.6262	8.5002
001-052_T0_COL_LP_5p_N1__TTATGCTGTCGCTTCT-1	2.47757	6.50158
001-052_T0_COL_LP_5p_N1__GTCGGGTCATGGTTGT-1	3.61544	5.35738
001-052_T0_COL_LP_5p_N1__CCGTTCAAGAGGACGG-1	3.48749	6.92823
001-052_T0_COL_LP_5p_N1__GTGCGGTCAGCATACT-1	5.64965	6.546
001-052_T0_COL_LP_5p_N1__GATGAAAGTCTAAACC-1	5.16849	7.51188
001-052_T0_COL_LP_5p_N1__ACGGGCTCACATGTGT-1	6.2231	6.25499
001-052_T0_COL_LP_5p_N1__CAACCTCCATCTATGG-1	2.40016	6.60462
001-052_T0_COL_LP_5p_N1__TGACTAGGTGTGGCTC-1	4.81912	8.70144
001-052_T0_COL_LP_5p_N1__TTATGCTCAGACGCTC-1	5.12619	7.97014
001-052_T0_COL_LP_5p_N1__TCGCGTTGTATGAAAC-1	6.1969	7.43257
001-052_T0_COL_LP_5p_N1__TCACGAAGTCACTGGC-1	2.73498	6.09425
001-052_T0_COL_LP_5p_N1__GTGTGCGGTGACTACT-1	3.04509	5.65014
001-052_T0_COL_LP_5p_N1__CTGAAACGTTCAGTAC-1	4.50558	8.0272
001-052_T0_COL_LP_5p_N1__CTCACACCATATACCG-1	3.78648	5.2205
001-052_T0_COL_LP_5p_N1__CTGAAACAGAAACCAT-1	4.41309	7.60256
001-052_T0_COL_LP_5p_N1__CGATGGCGTTCGGGCT-1	2.40937	6.40759
001-052_T0_COL_LP_5p_N1__CCTTCCCCAGATAATG-1	3.78153	6.41463
001-052_T0_COL_LP_5p_N1__CCTTACGCACATGACT-1	5.82966	5.55908
001-052_T0_COL_LP_5p_N1__TACCTTAGTTCGTGAT-1	2.97448	6.26108
001-052_T0_COL_LP_5p_N1__GTGTGCGTCAGGCCCA-1	2.60668	6.45695
001-052_T0_COL_LP_5p_N1__CCTACCAGTAGGGACT-1	5.34478	7.04368
001-052_T0_COL_LP_5p_N1__CCTAGCTCATGGGACA-1	5.20049	8.45778
001-052_T0_COL_LP_5p_N1__GAAGCAGTCTGTCAAG-1	2.82234	6.06406
001-052_T0_COL_LP_5p_N1__ATCGAGTCACCTGGTG-1	4.87031	7.57534
001-052_T0_COL_LP_5p_N1__CTGCGGAAGCTGTCTA-1	5.01446	8.3231
001-052_T0_COL_LP_5p_N1__TGGCCAGGTTACTGAC-1	2.85263	7.01399
001-052_T0_COL_LP_5p_N1__CAGCAGCTCTCGTATT-1	3.26726	4.96673
001-052_T0_COL_LP_5p_N1__TAAGCGTAGAGTGACC-1	3.94819	5.96624
001-052_T0_COL_LP_5p_N1__GGACATTCATACTACG-1	2.95158	6.58245
001-052_T0_COL_LP_5p_N1__GATCGTATCAGGTAAA-1	1.90157	6.04931
001-052_T0_COL_LP_5p_N1__AGTGTCATCGCTAGCG-1	5.64177	8.6176
001-052_T0_COL_LP_5p_N1__TACGGATCATGGGAAC-1	5.5391	6.98822
001-052_T0_COL_LP_5p_N1__CTAGTGAAGTTCGCAT-1	5.17634	7.31225
001-052_T0_COL_LP_5p_N1__AGAATAGGTCTCTCGT-1	5.51666	6.86066
001-052_T0_COL_LP_5p_N1__GTCGGGTGTTCAACCA-1	5.96436	5.32411
001-052_T0_COL_LP_5p_N1__ACGATGTAGACTAGGC-1	3.11852	7.37557
001-052_T0_COL_LP_5p_N1__CCCATACGTTAAGACA-1	5.2354	6.12708
001-052_T0_COL_LP_5p_N1__AAAGATGGTTGTTTGG-1	3.4692	5.26788
001-052_T0_COL_LP_5p_N1__GGCCGATGTTGTGGCC-1	6.16297	7.29649
001-052_T0_COL_LP_5p_N1__TCGAGGCGTCTAGTCA-1	3.40757	6.02272
001-052_T0_COL_LP_5p_N1__CGGTTAAGTGGCCCTA-1	3.49841	5.49545
001-052_T0_COL_LP_5p_N1__GATCGCGTCCAGAGGA-1	5.26064	6.83682
001-052_T0_COL_LP_5p_N1__TGGCTGGGTCGGCTCA-1	5.33602	7.91159
001-052_T0_COL_LP_5p_N1__GCGAGAACAAGTTCTG-1	5.03503	7.72181
001-052_T0_COL_LP_5p_N1__CCGTGGATCACTATTC-1	4.94859	7.78138
001-052_T0_COL_LP_5p_N1__CAGCTGGCAGTCTTCC-1	3.81019	7.30667
001-052_T0_COL_LP_5p_N1__TGACTAGTCAAGATCC-1	2.8907	5.17947
001-052_T0_COL_LP_5p_N1__GACGCGTGTCGCGGTT-1	4.91997	8.41071
001-052_T0_COL_LP_5p_N1__GTATTCTAGTGCGTGA-1	5.23099	7.98464
001-052_T0_COL_LP_5p_N1__AATCCAGGTCTAGGTT-1	3.38188	5.36163
001-052_T0_COL_LP_5p_N1__TATCTCATCATCTGCC-1	3.79827	5.1078
001-052_T0_COL_LP_5p_N1__CATTCGCAGTGAACGC-1	5.39187	8.63293
001-052_T0_COL_LP_5p_N1__GATGAGGGTGCTCTTC-1	3.25918	6.5218
001-052_T0_COL_LP_5p_N1__TTAGGCAAGCAATCTC-1	3.42866	7.20624
001-052_T0_COL_LP_5p_N1__GGGAATGCAGGATTGG-1	5.05443	6.1256
001-052_T0_COL_LP_5p_N1__CGTGTAAAGTATGACA-1	5.17324	7.6453
001-052_T0_COL_LP_5p_N1__GGAATAACACTGTGTA-1	6.47686	7.25807
001-052_T0_COL_LP_5p_N1__TCCACACAGCCAGTAG-1	3.94455	7.57997
001-052_T0_COL_LP_5p_N1__TTCTTAGGTCAATACC-1	5.00971	8.17484
001-052_T0_COL_LP_5p_N1__ACATACGGTCTTGTCC-1	5.39944	8.31685
001-052_T0_COL_LP_5p_N1__CAGAATCAGCTATGCT-1	6.3551	7.32733
001-052_T0_COL_LP_5p_N1__TGCGGGTAGCTGCGAA-1	5.51474	7.09156
001-052_T0_COL_LP_5p_N1__AACTCAGTCGCGTAGC-1	5.33403	7.66088
001-052_T0_COL_LP_5p_N1__TTGGAACTCTGGGCCA-1	2.36805	6.06205
001-052_T0_COL_LP_5p_N1__CGATGGCCAAGCTGGA-1	5.66258	7.40722
001-052_T0_COL_LP_5p_N1__GACTACAGTTCGCGAC-1	5.19239	7.00854
001-052_T0_COL_LP_5p_N1__ACTGAGTGTCAGAGGT-1	5.33005	6.92548
001-052_T0_COL_LP_5p_N1__TTAGTTCTCTGGTTCC-1	5.75137	7.08706
001-052_T0_COL_LP_5p_N1__AGGGAGTGTCTCACCT-1	2.91006	6.58479
001-052_T0_COL_LP_5p_N1__GCATGTACAGTTTACG-1	5.86125	6.122
001-052_T0_COL_LP_5p_N1__GATCAGTGTCACACGC-1	5.38051	7.07965
001-052_T0_COL_LP_5p_N1__GTATTCTCACGTTGGC-1	5.21378	7.26683
001-052_T0_COL_LP_5p_N1__CATGACAGTCACTTCC-1	5.19483	8.40288
001-052_T0_COL_LP_5p_N1__CATCAAGAGCGTTCCG-1	5.03036	5.57268
001-052_T0_COL_LP_5p_N1__GGACATTAGTATCGAA-1	2.69036	5.60286
001-052_T0_COL_LP_5p_N1__AGAGCTTGTCTCTCGT-1	5.83213	7.12571
001-052_T0_COL_LP_5p_N1__TTGCCGTAGTGCCAGA-1	5.34887	7.94499
001-052_T0_COL_LP_5p_N1__TTCTACACAGCCTATA-1	5.22268	7.62848
001-052_T0_COL_LP_5p_N1__TATGCCCCATCTATGG-1	3.28068	7.0563
001-052_T0_COL_LP_5p_N1__AATCGGTGTAAGTGGC-1	5.30395	5.71445
001-052_T0_COL_LP_5p_N1__CGTGTAAAGCGTAGTG-1	5.24594	6.51421
001-052_T0_COL_LP_5p_N1__GTCGGGTAGTATCTCG-1	3.91071	7.39574
001-052_T0_COL_LP_5p_N1__GCATGCGAGTCCTCCT-1	6.19707	7.26522
001-052_T0_COL_LP_5p_N1__CGATGTAGTAAGTGGC-1	3.46747	7.00422
001-058_T0_COL_EPI_5p_N1__GCACTCTAGTACCGGA-1	2.62823	5.40393
001-058_T0_COL_EPI_5p_N1__TTGCCGTAGGCTCAGA-1	2.87159	5.74652
001-058_T0_COL_EPI_5p_N1__TAGAGCTAGAGACTAT-1	2.866	5.27421
001-058_T0_COL_EPI_5p_N1__ATCTGCCCACGACTCG-1	3.28602	4.90521
001-058_T0_COL_EPI_5p_N1__AGTGAGGTCTGCAAGT-1	2.7482	5.63464
001-058_T0_COL_EPI_5p_N1__GTTCATTCACCAGCAC-1	3.32501	5.70861
001-058_T0_COL_EPI_5p_N1__GTTCGGGTCTTAGAGC-1	2.76692	5.14107
001-058_T0_COL_EPI_5p_N1__ACCTTTATCTCCGGTT-1	3.12152	5.60564
001-058_T0_COL_EPI_5p_N1__CTTGGCTTCTGATACG-1	2.69216	6.02861
001-058_T0_COL_EPI_5p_N1__CGAGAAGGTACAAGTA-1	2.24352	5.97422
001-058_T0_COL_EPI_5p_N1__ACTGTCCTCTGCCCTA-1	3.09875	5.57193
001-058_T0_COL_EPI_5p_N1__CATCAGATCCAAACTG-1	2.84116	5.38874
001-058_T0_COL_EPI_5p_N1__TTTCCTCGTGTGCCTG-1	3.23763	5.13741
001-058_T0_COL_EPI_5p_N1__GACTAACTCATGTGGT-1	2.86456	5.36095
001-058_T0_COL_EPI_5p_N1__CGATTGACATCACGTA-1	3.08067	5.36025
001-058_T0_COL_EPI_5p_N1__TGCTGCTCAACAACCT-1	2.68205	5.81534
001-058_T0_COL_EPI_5p_N1__ATAACGCAGCGTCTAT-1	2.68549	5.73863
001-058_T0_COL_EPI_5p_N1__GAACATCCAGTTCATG-1	2.65575	5.67207
001-058_T0_COL_EPI_5p_N1__GGTGAAGCAATGTAAG-1	1.89993	5.85389
001-058_T0_COL_EPI_5p_N1__CACAAACAGGATTCGG-1	2.57753	5.30039
001-058_T0_COL_EPI_5p_N1__AATCGGTGTGATGTCT-1	2.57929	5.9615
001-058_T0_COL_EPI_5p_N1__TTTATGCGTATCGCAT-1	3.03904	5.84687
001-058_T0_COL_EPI_5p_N1__ACTGAACGTAAATGTG-1	2.87014	5.94175
001-058_T0_COL_EPI_5p_N1__CTTAGGATCAGCCTAA-1	3.07918	5.93006
001-058_T0_COL_EPI_5p_N1__GTCAAGTCACATTCGA-1	5.32515	5.98235
001-058_T0_COL_EPI_5p_N1__TCGAGGCGTCGCATAT-1	2.97674	5.65106
001-058_T0_COL_EPI_5p_N1__TGGCGCAGTTAAGATG-1	2.74624	5.7168
001-058_T0_COL_EPI_5p_N1__GCTGCGAAGTGGTCCC-1	3.2975	5.54251
001-058_T0_COL_EPI_5p_N1__CAACTAGTCATACGGT-1	2.95976	5.65435
001-058_T0_COL_EPI_5p_N1__ACTGAACGTTAAAGAC-1	2.89571	6.17371
001-058_T0_COL_LP_5p_N1__GACTGCGCAATCAGAA-1	4.20762	8.22561
001-058_T0_COL_LP_5p_N1__TCAATCTCATTCGACA-1	3.84334	7.91761
001-058_T0_COL_LP_5p_N1__CGCTGGAAGATCCCGC-1	3.87314	7.87805
001-058_T0_COL_LP_5p_N1__ACGCAGCTCATCGGAT-1	4.17121	7.81736
001-058_T0_COL_LP_5p_N1__CTCATTAGTAGTGAAT-1	4.43352	8.08834
001-058_T0_COL_LP_5p_N1__TCGTAGAGTTCAGTAC-1	4.21173	8.22075
001-058_T0_COL_LP_5p_N1__TTAGTTCGTCTTGCGG-1	3.41451	7.94161
001-058_T0_COL_LP_5p_N1__GGATGTTAGTGCGATG-1	3.73722	8.24507
001-058_T0_COL_LP_5p_N1__GGGATGAGTTCAGTAC-1	5.36279	6.41148
001-058_T0_COL_LP_5p_N1__TTAGGCAAGGATGCGT-1	4.03896	8.11403
001-058_T0_COL_LP_5p_N1__CAGATCAAGCACCGCT-1	4.44941	6.44414
001-058_T0_COL_LP_5p_N1__TCATTTGAGGACACCA-1	1.88247	5.3311
001-058_T0_COL_LP_5p_N1__CGGACACGTACCAGTT-1	5.66262	5.78028
001-058_T0_COL_LP_5p_N1__GAATAAGTCCGATATG-1	4.53654	6.85565
001-058_T0_COL_LP_5p_N1__AACTTTCCACAAGCCC-1	2.92608	6.80294
001-058_T0_COL_LP_5p_N1__TGAGGGAGTATGCTTG-1	1.57225	5.81328
001-058_T0_COL_LP_5p_N1__TGAGAGGCAGTAACGG-1	5.18217	6.23288
001-058_T0_COL_LP_5p_N1__TTGCGTCTCACATACG-1	2.12244	5.94997
001-058_T0_COL_LP_5p_N1__TATCAGGCAGTTCATG-1	5.49422	6.33535
001-058_T0_COL_LP_5p_N1__CGATGGCCATTAGCCA-1	3.80907	5.98766
001-058_T0_COL_LP_5p_N1__TCACAAGTCACCTTAT-1	5.63066	7.86275
001-058_T0_COL_LP_5p_N1__TGCGCAGCATGCATGT-1	5.448	6.41139
001-058_T0_COL_LP_5p_N1__CAGGTGCTCATCGCTC-1	5.67011	6.81843
001-058_T0_COL_LP_5p_N1__CTCACACCAGTGACAG-1	2.89458	6.13338
001-058_T0_COL_LP_5p_N1__ACATACGCAAACGCGA-1	5.77701	6.06483
001-058_T0_COL_LP_5p_N1__ACACCGGCACAACGTT-1	4.66118	7.96207
001-058_T0_COL_LP_5p_N1__TGGTTCCTCACGCATA-1	3.58982	5.83531
001-058_T0_COL_LP_5p_N1__CTCAGAAGTACTCTCC-1	4.25568	5.80156
001-058_T0_COL_LP_5p_N1__TCACAAGTCTAACGGT-1	4.75574	7.36336
001-058_T0_COL_LP_5p_N1__CTCGGGAAGATAGCAT-1	4.15724	5.58151
001-058_T0_COL_LP_5p_N1__CGTCACTCAAGCCATT-1	4.83862	7.59741
001-058_T0_COL_LP_5p_N1__GGCGTGTGTGACTACT-1	5.0545	6.82212
001-058_T0_COL_LP_5p_N1__AGTAGTCGTCACTGGC-1	5.28627	6.32961
001-058_T0_COL_LP_5p_N1__GCAATCATCAGGTAAA-1	4.13554	6.93036
001-058_T0_COL_LP_5p_N1__GACCTGGGTAATCACC-1	4.06705	6.34328
001-058_T0_COL_LP_5p_N1__CTCAGAACAGTAAGCG-1	6.28807	5.81343
001-058_T0_COL_LP_5p_N1__TCATTACAGACCTTTG-1	5.93275	5.4717
001-058_T0_COL_LP_5p_N1__AGTAGTCAGAGCCCAA-1	3.35685	5.43152
001-058_T0_COL_LP_5p_N1__GTTCATTAGTACGACG-1	1.72925	4.96841
001-058_T0_COL_LP_5p_N1__TCAGCTCTCGCAAACT-1	5.76121	5.95933
001-058_T0_COL_LP_5p_N1__GACGGCTTCATTTGGG-1	3.98295	5.89198
001-058_T0_COL_LP_5p_N1__CTACACCCATGACATC-1	5.32381	5.41774
001-058_T0_COL_LP_5p_N1__GATCTAGAGTTAACGA-1	4.07417	4.9198
001-058_T0_COL_LP_5p_N1__TCATTTGCACACAGAG-1	4.5379	8.02717
001-058_T0_COL_LP_5p_N1__CGCTGGATCCGTCAAA-1	4.31365	6.19547
001-058_T0_COL_LP_5p_N1__ATTGGACTCAAGCCTA-1	4.06826	5.76553
001-058_T0_COL_LP_5p_N1__TACTTGTCAAGACACG-1	3.86527	5.05783
001-058_T0_COL_LP_5p_N1__CAGCAGCGTACAGACG-1	3.98525	6.62636
001-058_T0_COL_LP_5p_N1__CAGTCCTTCAATACCG-1	4.64303	6.51539
001-058_T0_COL_LP_5p_N1__GTAGTCACAATAGAGT-1	4.49538	6.76475
001-058_T0_COL_LP_5p_N1__TAGAGCTAGGCCCGTT-1	1.65275	4.97633
001-058_T0_COL_LP_5p_N1__GTCCTCATCAACACTG-1	4.46204	7.76974
001-058_T0_COL_LP_5p_N1__TTCTCCTCAAGGTTCT-1	3.48805	6.55297
001-058_T0_COL_LP_5p_N1__CAAGGCCAGAAAGTGG-1	1.36013	5.36728
001-058_T0_COL_LP_5p_N1__CGCGGTAAGTTTCCTT-1	5.58452	7.88522
001-058_T0_COL_LP_5p_N1__TAAGCGTTCTCGATGA-1	2.05316	5.21573
001-058_T0_COL_LP_5p_N1__GATTCAGAGACGACGT-1	5.13376	7.46696
001-058_T0_COL_LP_5p_N1__AACTCAGAGTAATCCC-1	4.80654	7.82415
001-058_T0_COL_LP_5p_N1__TAAGAGAAGCTGCGAA-1	6.15522	5.73908
001-058_T0_COL_LP_5p_N1__TCTATTGAGTAGGCCA-1	5.71014	4.75253
001-058_T0_COL_LP_5p_N1__TTTCCTCTCGCTTAGA-1	4.93469	6.52801
001-058_T0_COL_LP_5p_N1__CCACGGACAGTACACT-1	4.48548	6.87365
001-058_T0_COL_LP_5p_N1__TCAATCTAGGCCGAAT-1	4.4714	6.28522
001-058_T0_COL_LP_5p_N1__TTGCCGTGTCCGAATT-1	3.99121	6.56419
001-058_T0_COL_LP_5p_N1__CTCCTAGAGTCTTGCA-1	3.48894	5.86596
001-058_T0_COL_LP_5p_N1__CCACTACTCAAACGGG-1	5.91877	5.40744
001-058_T0_COL_LP_5p_N1__CGCTGGACACACATGT-1	5.44047	4.76237
001-058_T0_COL_LP_5p_N1__AGGTCATTCTGTGCAA-1	1.70042	5.12927
001-058_T0_COL_LP_5p_N1__ACTGAGTAGATCGATA-1	5.32312	6.50081
001-058_T0_COL_LP_5p_N1__GTAGGCCGTACAGACG-1	1.58274	5.1845
001-058_T0_COL_LP_5p_N1__TTGCCGTTCGGCGGTT-1	4.31631	6.83746
001-058_T0_COL_LP_5p_N1__AGGGTGATCAGGTTCA-1	4.77678	6.16276
001-058_T0_COL_LP_5p_N1__TCACGAAAGGACATTA-1	3.59101	5.62625
001-058_T0_COL_LP_5p_N1__ACGAGGATCACTCCTG-1	4.05077	6.94435
001-058_T0_COL_LP_5p_N1__TGCGCAGTCGAACGGA-1	5.55199	6.05478
001-058_T0_COL_LP_5p_N1__TTCGGTCCACTTCGAA-1	5.34616	5.60643
001-058_T0_COL_LP_5p_N1__TAGACCAAGATCTGAA-1	5.20344	4.8688
001-058_T0_COL_LP_5p_N1__ATGTGTGGTTCCGGCA-1	3.92011	4.98597
001-058_T0_COL_LP_5p_N1__ACTGATGTCATGGTCA-1	3.54522	6.63253
001-058_T0_COL_LP_5p_N1__CACATTTCAATAACGA-1	5.88993	5.74884
001-058_T0_COL_LP_5p_N1__GCATGCGTCCGAATGT-1	3.83864	5.96091
001-058_T0_COL_LP_5p_N1__AGTTGGTAGGATATAC-1	4.2406	6.42943
001-058_T0_COL_LP_5p_N1__CCGGGATGTCTAACGT-1	5.08237	6.48017
001-058_T0_COL_LP_5p_N1__GCAGTTATCACCACCT-1	3.35198	5.74258
001-058_T0_COL_LP_5p_N1__TCGTAGACAAGAAAGG-1	5.50359	6.20365
001-058_T0_COL_LP_5p_N1__GCGCAGTGTCTAGGTT-1	4.63179	6.72485
001-058_T0_COL_LP_5p_N1__CGGAGTCCACCAGTTA-1	4.75545	5.74066
001-058_T0_COL_LP_5p_N1__CTACGTCAGGACACCA-1	4.90359	5.82721
001-058_T0_COL_LP_5p_N1__AAACCTGTCGAGAACG-1	4.79392	6.71023
001-058_T0_COL_LP_5p_N1__CTGAAGTCATAGTAAG-1	2.01683	4.79004
001-058_T0_COL_LP_5p_N1__TGTGGTACAGTCACTA-1	2.16877	5.73097
001-058_T0_COL_LP_5p_N1__AAAGCAATCCAAGCCG-1	4.31808	6.34998
001-058_T0_COL_LP_5p_N1__GCTTCCATCAACACGT-1	5.82309	4.85274
001-058_T0_COL_LP_5p_N1__GTCCTCAAGCTGATAA-1	4.428	6.53216
001-058_T0_COL_LP_5p_N1__CACACAACAGGCTCAC-1	4.46079	6.14508
001-058_T0_COL_LP_5p_N1__GTACGTATCCGTTGCT-1	5.81694	6.09294
001-058_T0_COL_LP_5p_N1__GTCGTAACACTAGTAC-1	5.31791	6.31392
001-058_T0_COL_LP_5p_N1__ACCCACTAGAAGGACA-1	4.72633	7.81462
001-058_T0_COL_LP_5p_N1__CAGGTGCTCTTTAGGG-1	4.83305	6.60534
001-058_T0_COL_LP_5p_N1__TACTCGCTCAACCATG-1	4.52423	7.74078
001-058_T0_COL_LP_5p_N1__CACAGTAGTAAAGTCA-1	4.80663	6.23407
001-058_T0_COL_LP_5p_N1__AGGCCACTCAGAGCTT-1	4.37899	6.04455
001-058_T0_COL_LP_5p_N1__CGCGGTAAGTCTCCTC-1	5.92911	5.69515
001-058_T0_COL_LP_5p_N1__GATGAAATCCCTCAGT-1	3.8593	6.24048
001-058_T0_COL_LP_5p_N1__CTGTTTAGTCCGAATT-1	5.28642	4.55623
001-058_T0_COL_LP_5p_N1__CCGGGATCACCACCAG-1	4.54073	5.91771
001-058_T0_COL_LP_5p_N1__CACTCCAAGCTCTCGG-1	3.93569	6.84235
001-058_T0_COL_LP_5p_N1__AGGCCGTTCCGTACAA-1	3.61775	5.4837
001-058_T0_COL_LP_5p_N1__TTATGCTGTAAAGGAG-1	5.02839	7.24815
001-058_T0_COL_LP_5p_N1__GCTGGGTAGCTACCTA-1	2.0195	4.9432
001-058_T0_COL_LP_5p_N1__GATGAAAAGAAGGTGA-1	4.92689	6.38669
001-058_T0_COL_LP_5p_N1__ACGAGCCTCCAAGCCG-1	3.43088	5.88268
001-058_T0_COL_LP_5p_N1__CAAGAAAGTTATCCGA-1	1.82374	5.0624
001-058_T0_COL_LP_5p_N1__TAGACCAGTTAGATGA-1	4.58067	6.10222
001-058_T0_COL_LP_5p_N1__TAGACCAAGGTGACCA-1	4.87285	6.25557
001-058_T0_COL_LP_5p_N1__AGTCTTTAGCCAGGAT-1	4.08552	5.89641
001-058_T0_COL_LP_5p_N1__CTCGTCAGTTCGCTAA-1	4.74048	5.77565
001-058_T0_COL_LP_5p_N1__CAGAGAGTCAAAGACA-1	4.76942	6.21828
001-058_T0_COL_LP_5p_N1__ACACCGGAGGGATGGG-1	5.35353	4.66141
001-058_T0_COL_LP_5p_N1__CATCGAAGTGTATGGG-1	6.13959	5.12175
001-058_T0_COL_LP_5p_N1__GGATTACAGGAGTTTA-1	5.13352	6.47404
001-058_T0_COL_LP_5p_N1__CCATGTCCACTATCTT-1	3.86386	4.87861
001-058_T0_COL_LP_5p_N1__TTCTACAGTCACTGGC-1	4.89954	6.30859
001-058_T0_COL_LP_5p_N1__AACCATGAGAGCTTCT-1	5.44673	4.66903
001-058_T0_COL_LP_5p_N1__TACTTACCACCACCAG-1	5.7278	7.11529
001-058_T0_COL_LP_5p_N1__GCTGGGTGTACTTCTT-1	6.10781	5.76772
001-058_T0_COL_LP_5p_N1__AGACGTTCATGTCGAT-1	5.09762	4.9796
001-058_T0_COL_LP_5p_N1__TTAACTCCAACGATCT-1	2.86579	6.14938
001-058_T0_COL_LP_5p_N1__CCCTCCTTCAACACGT-1	5.90846	5.74923
001-058_T0_COL_LP_5p_N1__GTCTTCGAGGAACTGC-1	4.30441	5.70953
001-058_T0_COL_LP_5p_N1__GTCATTTCAGCTCCGA-1	5.34084	6.36629
001-058_T0_COL_LP_5p_N1__CCGTTCATCCTAGAAC-1	4.25633	6.05706
001-058_T0_COL_LP_5p_N1__CTTGGCTAGGCATGGT-1	3.46006	4.53507
001-058_T0_COL_LP_5p_N1__ATCCACCAGGAATCGC-1	5.52835	6.89951
001-058_T0_COL_LP_5p_N1__AACTCAGCATCCGCGA-1	1.8571	5.08454
001-058_T0_COL_LP_5p_N1__CTCGGGACATCCTAGA-1	4.90393	7.79409
001-058_T0_COL_LP_5p_N1__ATAACGCGTGTTGAGG-1	4.24358	6.79235
001-058_T0_COL_LP_5p_N1__ACGAGCCTCGATGAGG-1	4.70611	7.28578
001-058_T0_COL_LP_5p_N1__CTTCTCTCACAGGAGT-1	4.52904	6.10775
001-058_T0_COL_LP_5p_N1__AAACGGGAGTCCATAC-1	4.04409	5.94367
001-058_T0_COL_LP_5p_N1__GGGAATGAGAAGGTGA-1	4.30133	6.20946
001-058_T0_COL_LP_5p_N1__GTTACAGCAAATCCGT-1	3.54828	5.55675
001-058_T0_COL_LP_5p_N1__TAAGTGCAGAACAATC-1	5.37086	7.27671
001-058_T0_COL_LP_5p_N1__GCGACCACAGCTTCGG-1	3.22252	5.79359
001-058_T0_COL_LP_5p_N1__CTAATGGCATGGTAGG-1	4.52691	5.84948
001-058_T0_COL_LP_5p_N1__AGGTCCGGTCTCCCTA-1	4.47363	5.60167
001-058_T0_COL_LP_5p_N1__CTACATTAGCGTAGTG-1	2.79494	5.45844
001-058_T0_COL_LP_5p_N1__ACTGAACCATCTATGG-1	5.25216	6.71554
001-058_T0_COL_LP_5p_N1__CCTACACTCTGGGCCA-1	5.17734	6.87583
001-058_T0_COL_LP_5p_N1__GTCACGGAGCTCAACT-1	3.72092	5.44162
001-058_T0_COL_LP_5p_N1__GGTATTGGTAAGGGAA-1	3.2288	5.64455
001-058_T0_COL_LP_5p_N1__CCTACCATCTTAGCCC-1	5.28839	4.82035
001-058_T0_COL_LP_5p_N1__GCATGCGGTATAGGTA-1	5.02038	6.09346
001-058_T0_COL_LP_5p_N1__TAGTGGTAGGGCACTA-1	4.55237	6.25352
001-058_T0_COL_LP_5p_N1__GAAGCAGTCTACTATC-1	5.97303	6.01764
001-058_T0_COL_LP_5p_N1__ATGCGATGTGCAACTT-1	4.20172	6.19741
001-058_T0_COL_LP_5p_N1__CTTAGGACAAACAACA-1	6.27848	5.48794
001-058_T0_COL_LP_5p_N1__CAAGATCCAATGACCT-1	1.56958	5.16341
001-058_T0_COL_LP_5p_N1__GGAAAGCAGCTGAAAT-1	5.60385	4.83107
001-058_T0_COL_LP_5p_N1__TCGTAGAAGGAGTTTA-1	4.49662	5.52414
001-058_T0_COL_LP_5p_N1__AGTCTTTCACGTTGGC-1	4.15071	6.49797
001-058_T0_COL_LP_5p_N1__GCATGATTCCAGTAGT-1	5.77493	5.41532
001-058_T0_COL_LP_5p_N1__CCACGGAGTCGACTGC-1	3.78308	5.67754
001-058_T0_COL_LP_5p_N1__TGACAACTCGGTTAAC-1	5.97792	5.56176
001-058_T0_COL_LP_5p_N1__AAAGCAAGTGGACGAT-1	4.21418	6.02456
001-058_T0_COL_LP_5p_N1__CGTGAGCCATCAGTAC-1	2.65949	5.92133
001-058_T0_COL_LP_5p_N1__CATATTCGTGCTTCTC-1	5.77199	5.4142
001-058_T0_COL_LP_5p_N1__CTGCCTAGTACGCACC-1	5.58062	5.9064
001-058_T0_COL_LP_5p_N1__GGAATAAGTGCGAAAC-1	3.6409	6.61682
001-058_T0_COL_LP_5p_N1__TTAGTTCCACTTCTGC-1	4.49555	6.47927
001-058_T0_COL_LP_5p_N1__AACTCTTCATACGCTA-1	5.8383	5.63877
001-058_T0_COL_LP_5p_N1__CCACTACCAGACGTAG-1	6.36782	5.87856
001-058_T0_COL_LP_5p_N1__AGGTCATCAAGCTGGA-1	4.28668	6.32581
001-058_T0_COL_LP_5p_N1__TTCTCCTTCCATTCTA-1	5.15825	5.06156
001-058_T0_COL_LP_5p_N1__CGCTTCACAATCAGAA-1	4.15351	6.98039
001-058_T0_COL_LP_5p_N1__CGTAGGCTCACCGGGT-1	5.95536	5.33028
001-058_T0_COL_LP_5p_N1__CGGAGTCTCACTCCTG-1	5.8119	5.34251
001-058_T0_COL_LP_5p_N1__GAAGCAGCATATGGTC-1	4.1245	6.56668
001-058_T0_COL_LP_5p_N1__CAGATCACAACACGCC-1	4.36824	6.72029
001-058_T0_COL_LP_5p_N1__CATCGAAGTTCGTCTC-1	2.15024	5.43646
001-058_T0_COL_LP_5p_N1__CGGACGTAGACGCACA-1	4.11517	5.68265
001-058_T0_COL_LP_5p_N1__CCCTCCTGTAGCTCCG-1	5.57022	6.4938
001-058_T0_COL_LP_5p_N1__CCGGTAGTCTTGCCGT-1	3.27886	5.57624
001-058_T0_COL_LP_5p_N1__GACTACAAGTAGGCCA-1	4.61486	5.74816
001-058_T0_COL_LP_5p_N1__GTTCATTAGCTGAAAT-1	3.78852	5.43667
001-058_T0_COL_LP_5p_N1__GCAGCCATCAGCTGGC-1	5.28565	6.12117
001-058_T0_COL_LP_5p_N1__GGACATTCAGCCACCA-1	1.50454	5.38305
001-058_T0_COL_LP_5p_N1__AGCTCCTGTACCGTTA-1	6.36186	5.85448
001-058_T0_COL_LP_5p_N1__AGGCCGTTCGCATGGC-1	3.40415	5.13146
001-058_T0_COL_LP_5p_N1__CCTATTAGTTGCGCAC-1	4.71939	6.05738
001-058_T0_COL_LP_5p_N1__CGGACTGCAAACAACA-1	5.23118	6.74599
001-058_T0_COL_LP_5p_N1__CTAATGGCACGGCTAC-1	4.59311	8.13812
001-058_T0_COL_LP_5p_N1__GCACATATCAAGATCC-1	5.49667	6.26116
001-058_T0_COL_LP_5p_N1__GTGCTTCGTATGAAAC-1	6.35093	5.93443
001-058_T0_COL_LP_5p_N1__CTACATTCAATGGATA-1	6.12088	7.46663
001-058_T0_COL_LP_5p_N1__TTTGGTTTCACGCATA-1	6.30248	5.59362
001-058_T0_COL_LP_5p_N1__CCTTCCCAGGTGGGTT-1	5.46295	5.70256
001-058_T0_COL_LP_5p_N1__GACTGCGAGACAATAC-1	5.92359	5.46275
001-058_T0_COL_LP_5p_N1__TCTTCGGAGGATGGAA-1	4.05685	6.13
001-058_T0_COL_LP_5p_N1__GAATGAAGTACAGTGG-1	6.27834	7.43599
001-058_T0_COL_LP_5p_N1__ACACTGAAGGGCACTA-1	5.51068	5.22729
001-058_T0_COL_LP_5p_N1__CAAGAAAGTGTCCTCT-1	4.14815	6.05728
001-058_T0_COL_LP_5p_N1__TCCCGATCACTGTCGG-1	4.34722	6.98648
001-058_T0_COL_LP_5p_N1__CACAGTACAGCTCGCA-1	6.10306	5.93604
001-058_T0_COL_LP_5p_N1__CGCTGGAAGAGTACAT-1	2.13312	6.55883
001-058_T0_COL_LP_5p_N1__GGAATAACAATCAGAA-1	2.94957	6.24893
001-058_T0_COL_LP_5p_N1__TGTGGTAGTCTGATTG-1	1.79778	6.54341
001-058_T0_COL_LP_5p_N1__AAATGCCCAAACGCGA-1	3.95428	5.95954
001-058_T0_COL_LP_5p_N1__AAGGTTCGTCCTAGCG-1	3.97447	6.31465
001-058_T0_COL_LP_5p_N1__CAGCAGCGTTCCATGA-1	6.13708	5.88056
001-058_T0_COL_LP_5p_N1__CTGAAACGTCTTGCGG-1	4.59651	6.09526
001-058_T0_COL_LP_5p_N1__GTGCTTCCACTTAACG-1	3.07545	5.4951
001-058_T0_COL_LP_5p_N1__GCTGCTTAGTCTTGCA-1	4.10258	6.4191
001-058_T0_COL_LP_5p_N1__GTGCAGCTCACTTATC-1	2.92894	5.85748
001-058_T0_COL_LP_5p_N1__CAGCATAGTATCTGCA-1	5.03997	5.84998
001-058_T0_COL_LP_5p_N1__ACTGATGCATGGTAGG-1	4.91766	5.95611
001-058_T0_COL_LP_5p_N1__GTTCGGGCAGGTGCCT-1	5.39752	4.70463
001-058_T0_COL_LP_5p_N1__GCTTGAAGTACTTCTT-1	5.46315	5.21551
001-058_T0_COL_LP_5p_N1__CCAATCCCAACTGGCC-1	6.0411	5.38254
001-058_T0_COL_LP_5p_N1__GAAGCAGGTATGCTTG-1	5.85951	5.93026
001-058_T0_COL_LP_5p_N1__GGGACCTTCCAGGGCT-1	5.81769	7.22882
001-058_T0_COL_LP_5p_N1__GGCAATTGTTTAGGAA-1	1.58014	5.34952
001-058_T0_COL_LP_5p_N1__TCATTTGTCACCATAG-1	5.18944	6.61729
001-058_T0_COL_LP_5p_N1__AACTTTCCAACTTGAC-1	1.76128	5.34593
001-058_T0_COL_LP_5p_N1__TGTGTTTAGTTACCCA-1	4.10366	5.90107
001-058_T0_COL_LP_5p_N1__ACTGCTCCATAGGATA-1	2.25185	5.71867
001-058_T0_COL_LP_5p_N1__CAGAATCGTAGGAGTC-1	4.4708	5.79324
001-058_T0_COL_LP_5p_N1__TTTGTCATCTATCCCG-1	5.38243	6.39806
001-058_T0_COL_LP_5p_N1__CAAGTTGAGCGATGAC-1	4.29832	5.94016
001-058_T0_COL_LP_5p_N1__CATGGCGGTGTGAAAT-1	4.83857	6.45665
001-058_T0_COL_LP_5p_N1__ACCAGTATCAACGAAA-1	2.97748	6.28826
001-058_T0_COL_LP_5p_N1__CGTCTACTCGCCCTTA-1	4.16219	5.77303
001-058_T0_COL_LP_5p_N1__ATGAGGGAGTGGGTTG-1	4.30461	5.58707
001-058_T0_COL_LP_5p_N1__GGTGCGTCAGCATACT-1	5.70628	5.47928
001-058_T0_COL_LP_5p_N1__ACGCCGAGTACAGTGG-1	4.23938	6.72862
001-058_T0_COL_LP_5p_N1__GACACGCCAGACGCTC-1	5.07818	6.23371
001-058_T0_COL_LP_5p_N1__CTCTAATAGTGCAAGC-1	3.67847	6.24403
001-058_T0_COL_LP_5p_N1__CTGCTGTTCTTCTGGC-1	3.46277	5.63991
001-058_T0_COL_LP_5p_N1__GATCGTAGTATATGGA-1	4.08929	6.96063
001-058_T0_COL_LP_5p_N1__ACGCCAGTCAGATAAG-1	4.69327	5.92911
001-058_T0_COL_LP_5p_N1__GAACATCGTCTACCTC-1	4.27884	5.38605
001-058_T0_COL_LP_5p_N1__GGGCACTTCCCTCTTT-1	3.34643	5.69871
001-058_T0_COL_LP_5p_N1__ACGATACTCGGAAACG-1	3.69258	6.08611
001-058_T0_COL_LP_5p_N1__AGAGTGGCAGATCGGA-1	4.6306	6.45158
001-058_T0_COL_LP_5p_N1__GGGAGATCATTTGCTT-1	6.05128	5.15727
001-058_T0_COL_LP_5p_N1__GTGTGCGTCAGCATGT-1	5.57235	5.12711
001-058_T0_COL_LP_5p_N1__CCGTACTGTAATAGCA-1	4.32307	5.95986
001-058_T0_COL_LP_5p_N1__TACCTTATCCAGTATG-1	6.01389	6.4219
001-058_T0_COL_LP_5p_N1__ATCACGAGTAAAGGAG-1	6.12998	7.47694
001-058_T0_COL_LP_5p_N1__CGCGTTTCAGTTCCCT-1	5.46945	5.72947
001-058_T0_COL_LP_5p_N1__CACAGGCCACATTTCT-1	4.48115	5.72871
001-058_T0_COL_LP_5p_N1__TGCACCTAGTGTCCAT-1	4.82604	5.92011
001-058_T0_COL_LP_5p_N1__GATCGTACATGCCCGA-1	4.00339	5.43981
001-058_T0_COL_LP_5p_N1__CAGAGAGAGCTAGTGG-1	6.13712	5.9117
001-058_T0_COL_LP_5p_N1__TACTCGCGTAAGGGAA-1	4.43501	6.46321
001-058_T0_COL_LP_5p_N1__TACCTTACAGAGCCAA-1	5.83023	5.62586
001-058_T0_COL_LP_5p_N1__CGGACACCACGAGAGT-1	3.42771	4.9137
001-058_T0_COL_LP_5p_N1__CGAACATTCCTCCTAG-1	2.97902	5.34965
001-058_T0_COL_LP_5p_N1__GACGGCTCACAAGCCC-1	4.99531	7.88452
001-058_T0_COL_LP_5p_N1__TAGTGGTCATCCGTGG-1	3.84885	5.47285
001-058_T0_COL_LP_5p_N1__TAGAGCTCAGATCTGT-1	1.7235	6.1403
001-058_T0_COL_LP_5p_N1__CCACTACGTTACGCGC-1	3.50592	5.75629
001-058_T0_COL_LP_5p_N1__AGGGTGAGTTCAACCA-1	4.29129	6.65916
001-058_T0_COL_LP_5p_N1__GTAACGTTCTACCTGC-1	4.27105	5.60778
001-058_T0_COL_LP_5p_N1__CAGATCACAGCGAACA-1	1.79838	5.4225
001-058_T0_COL_LP_5p_N1__CACACTCAGGAGTCTG-1	4.74511	5.6257
001-058_T0_COL_LP_5p_N1__TGCGGGTGTGAGGGTT-1	4.31881	5.79714
001-058_T0_COL_LP_5p_N1__ATTCTACAGGCTACGA-1	5.59022	5.51357
001-058_T0_COL_LP_5p_N1__CTTAGGAAGTGTTGAA-1	2.91251	6.53606
001-058_T0_COL_LP_5p_N1__GTGCTTCAGCTGCGAA-1	6.08931	5.25679
001-058_T0_COL_LP_5p_N1__CCTCTGAGTACCCAAT-1	5.36064	6.32644
001-058_T0_COL_LP_5p_N1__TCTATTGCATAGGATA-1	5.50129	6.25361
001-058_T0_COL_LP_5p_N1__CACAGTAGTATGAAAC-1	3.51119	5.59264
001-058_T0_COL_LP_5p_N1__CGCGGTATCTCTGCTG-1	3.36886	6.70249
001-058_T0_COL_LP_5p_N1__CGATCGGCAGGAATCG-1	5.57504	4.53921
001-058_T0_COL_LP_5p_N1__CACCTTGGTGTTGAGG-1	1.66713	5.14773
001-058_T0_COL_LP_5p_N1__GAAATGAAGCGTGTCC-1	5.52674	6.94623
001-058_T0_COL_LP_5p_N1__TGATTTCTCGTAGGAG-1	5.7385	5.34663
001-058_T0_COL_LP_5p_N1__ACGGAGACAATGGACG-1	4.48146	7.49072
001-058_T0_COL_LP_5p_N1__ATCTACTCAATGGATA-1	4.28949	6.07518
001-058_T0_COL_LP_5p_N1__TGCGTGGAGTACATGA-1	5.9816	4.84398
001-058_T0_COL_LP_5p_N1__CTTAGGAAGATGCCTT-1	4.72767	6.10217
001-058_T0_COL_LP_5p_N1__GACAGAGAGCAAATCA-1	6.38508	7.41751
001-058_T0_COL_LP_5p_N1__CTAGCCTAGCCGTCGT-1	5.80332	6.07808
001-058_T0_COL_LP_5p_N1__GATCAGTTCATCTGTT-1	5.99588	5.70905
001-058_T0_COL_LP_5p_N1__TGACTAGCAAGAAGAG-1	5.98245	5.77224
001-058_T0_COL_LP_5p_N1__CAAGTTGGTGGCAAAC-1	3.78175	6.41367
001-058_T0_COL_LP_5p_N1__ATAGACCCAACGATCT-1	3.39124	5.8778
001-058_T0_COL_LP_5p_N1__GCTTGAATCGGAAATA-1	5.86412	5.12076
001-058_T0_COL_LP_5p_N1__TTGCCGTCAGGGTATG-1	4.77843	5.84145
001-058_T0_COL_LP_5p_N1__GTCGGGTCACACCGCA-1	4.83988	4.88326
001-058_T0_COL_LP_5p_N1__CATGACAAGCTGAACG-1	2.78469	7.23879
001-058_T0_COL_LP_5p_N1__TGGTTAGCATCACCCT-1	4.29328	6.68917
001-058_T0_COL_LP_5p_N1__GTCACAAGTGAGGGAG-1	6.04212	5.3773
001-058_T0_COL_LP_5p_N1__CGCGTTTGTCCTCCAT-1	5.09115	5.78521
001-058_T0_COL_LP_5p_N1__TTAGGCACATACTACG-1	4.40746	6.13988
001-058_T0_COL_LP_5p_N1__ACTATCTGTGAGTATA-1	4.71585	5.74092
001-058_T0_COL_LP_5p_N1__CATATTCGTACCATCA-1	5.34042	5.0282
001-058_T0_COL_LP_5p_N1__CATTATCTCTAACTTC-1	3.00442	6.7581
001-058_T0_COL_LP_5p_N1__CATTCGCCACCGCTAG-1	2.30026	5.77494
001-058_T0_COL_LP_5p_N1__GGATGTTTCTTAGAGC-1	2.89295	6.28339
001-058_T0_COL_LP_5p_N1__TTAGTTCGTAGCTCCG-1	5.77086	5.38622
001-058_T0_COL_LP_5p_N1__TGGCCAGAGAAACCGC-1	4.90152	7.61737
001-058_T0_COL_LP_5p_N1__AAAGCAAGTAGAAAGG-1	5.31182	6.73403
001-058_T0_COL_LP_5p_N1__GCGCGATAGCACGCCT-1	5.77624	5.42603
001-058_T0_COL_LP_5p_N1__AGGGAGTCACTCAGGC-1	5.074	4.79638
001-058_T0_COL_LP_5p_N1__TTCTCAACAGCTTCGG-1	5.68895	6.36635
001-058_T0_COL_LP_5p_N1__AGGGAGTAGCAAATCA-1	1.76918	4.96897
001-058_T0_COL_LP_5p_N1__TGCCCATTCAGGCCCA-1	5.75633	5.33186
001-058_T0_COL_LP_5p_N1__GAATGAAAGCAGGCTA-1	5.55966	5.41924
001-058_T0_COL_LP_5p_N1__GTTCGGGCAGTGACAG-1	6.16088	7.02349
001-058_T0_COL_LP_5p_N1__GGCGTGTCAAGGACAC-1	2.00978	5.13668
001-058_T0_COL_LP_5p_N1__CGAGCCAGTCTCATCC-1	5.62232	7.26091
001-058_T0_COL_LP_5p_N1__CGTCCATTCACCTTAT-1	3.1069	6.4565
001-058_T0_COL_LP_5p_N1__CAAGTTGTCAGCGATT-1	5.65533	5.08017
001-058_T0_COL_LP_5p_N1__TGGCCAGAGACCACGA-1	4.06508	6.08507
001-058_T0_COL_LP_5p_N1__CGGAGCTCATCGGTTA-1	3.60873	5.07675
001-058_T0_COL_LP_5p_N1__TGAGGGAGTTCCCGAG-1	5.30337	6.35225
001-058_T0_COL_LP_5p_N1__CCCTCCTAGGCTAGAC-1	4.93888	6.25481
001-058_T0_COL_LP_5p_N1__GTCAAGTTCAAGGTAA-1	3.59141	6.35969
001-058_T0_COL_LP_5p_N1__CTCGGAGTCCAGAGGA-1	5.76476	5.42336
001-058_T0_COL_LP_5p_N1__CTAGAGTTCATGCAAC-1	4.24873	5.69067
001-058_T0_COL_LP_5p_N1__CTCCTAGCATTCACTT-1	4.60226	5.65884
001-058_T0_COL_LP_5p_N1__GCACTCTAGTCCTCCT-1	6.07295	5.23521
001-058_T0_COL_LP_5p_N1__CAAGAAATCGCTGATA-1	4.02081	6.41628
001-058_T0_COL_LP_5p_N1__AGATCTGAGACTAGAT-1	6.47475	5.74472
001-058_T0_COL_LP_5p_N1__ATTTCTGAGAATCTCC-1	6.46738	7.15561
001-058_T0_COL_LP_5p_N1__AAGGCAGAGTTGAGAT-1	6.24489	5.58988
001-058_T0_COL_LP_5p_N1__TGCCAAAAGCCGTCGT-1	5.70835	5.40895
001-058_T0_COL_LP_5p_N1__TCTTCGGAGGCCGAAT-1	5.05665	4.8782
001-058_T0_COL_LP_5p_N1__TCAGGATAGGTTACCT-1	5.86161	5.70901
001-058_T0_COL_LP_5p_N1__TTGGCAATCCGCGGTA-1	5.91095	5.58511
001-058_T0_COL_LP_5p_N1__ATTTCTGAGTACATGA-1	5.37405	8.00465
001-058_T0_COL_LP_5p_N1__CGCTATCGTCGATTGT-1	4.14285	6.14447
001-058_T0_COL_LP_5p_N1__AGAGTGGGTGAGGCTA-1	5.24317	5.29555
001-058_T0_COL_LP_5p_N1__AGGTCATAGTGTCCAT-1	5.93963	7.0563
001-058_T0_COL_LP_5p_N1__ATCCGAAAGTTGTAGA-1	3.93305	6.2991
001-058_T0_COL_LP_5p_N1__AGTGGGAAGGCAGTCA-1	5.96079	6.5738
001-058_T0_COL_LP_5p_N1__GCCAAATAGTCCATAC-1	5.00294	7.45755
001-058_T0_COL_LP_5p_N1__ACACCGGCACCAGGTC-1	5.6831	7.35106
001-058_T0_COL_LP_5p_N1__GTGAAGGGTGCAGTAG-1	4.77643	7.13878
001-058_T0_COL_LP_5p_N1__GAAATGACAGCCACCA-1	3.80284	5.04844
001-058_T0_COL_LP_5p_N1__CATCAGATCTCAAGTG-1	5.05783	4.7649
001-058_T0_COL_LP_5p_N1__GCTGCAGGTGGCCCTA-1	5.56264	4.93277
001-058_T0_COL_LP_5p_N1__CATGACAAGATCGATA-1	5.51736	6.69771
001-058_T0_COL_LP_5p_N1__TACGGTACATGCAACT-1	1.53887	5.50489
001-058_T0_COL_LP_5p_N1__ATCATGGAGGTGGGTT-1	5.47116	5.43186
001-058_T0_COL_LP_5p_N1__CTCGAGGAGACAAAGG-1	6.30519	7.41099
001-058_T0_COL_LP_5p_N1__GCGCCAAGTTACTGAC-1	6.20765	5.74234
001-058_T0_COL_LP_5p_N1__TAGTGGTGTGGTTTCA-1	5.61589	5.38949
001-058_T0_COL_LP_5p_N1__GTACGTAAGTAACCCT-1	5.52178	5.47182
001-058_T0_COL_LP_5p_N1__TGCGTGGTCTGCGGCA-1	4.71495	6.56964
001-058_T0_COL_LP_5p_N1__ACAGCTAAGCACACAG-1	5.12593	6.71307
001-058_T0_COL_LP_5p_N1__TTGCGTCCATACTACG-1	4.56554	6.23373
001-058_T0_COL_LP_5p_N1__AGGCCACCAATGCCAT-1	3.23079	6.09332
001-058_T0_COL_LP_5p_N1__CCTTTCTTCCAAAGTC-1	5.72242	6.94863
001-058_T0_COL_LP_5p_N1__TTTGGTTCATGGTTGT-1	3.27529	5.15438
001-058_T0_COL_LP_5p_N1__GTCACGGGTATAATGG-1	4.57944	6.09
001-058_T0_COL_LP_5p_N1__AGAGCTTTCGTTTATC-1	5.80143	5.67273
001-058_T0_COL_LP_5p_N1__AGTAGTCAGCGTTCCG-1	5.16361	5.29232
001-058_T0_COL_LP_5p_N1__TTAACTCGTATATGGA-1	5.13915	6.89108
001-058_T0_COL_LP_5p_N1__CCAATCCGTTTGTTTC-1	4.34668	5.78064
001-058_T0_COL_LP_5p_N1__TACAGTGTCCGTCAAA-1	2.01487	5.8679
001-058_T0_COL_LP_5p_N1__GGCGACTTCACCGTAA-1	5.70724	5.17507
001-058_T0_COL_LP_5p_N1__TGGACGCTCCGAGCCA-1	5.46498	6.79672
001-058_T0_COL_LP_5p_N1__CAGAGAGAGAGCCCAA-1	6.00869	5.32447
001-058_T0_COL_LP_5p_N1__CGTTAGACACTACAGT-1	6.33367	6.76113
001-058_T0_COL_LP_5p_N1__CGTCAGGGTGCAGTAG-1	6.07711	5.54382
001-058_T0_COL_LP_5p_N1__ATCATGGCAATACGCT-1	5.82357	6.34645
001-058_T0_COL_LP_5p_N1__TCGGGACCATAGACTC-1	5.46759	7.10801
001-058_T0_COL_LP_5p_N1__TTAACTCGTGTGTGCC-1	4.90311	4.74771
001-058_T0_COL_LP_5p_N1__ACGGAGATCAGTGTTG-1	5.82902	6.79419
001-058_T0_COL_LP_5p_N1__GAGGTGATCTGTACGA-1	5.73721	6.82379
001-058_T0_COL_LP_5p_N1__AGGTCATCATCCAACA-1	5.37437	4.75052
001-058_T0_COL_LP_5p_N1__ATTACTCCAGGGTACA-1	5.78886	5.33333
001-058_T0_COL_LP_5p_N1__TTGTAGGTCAACGCTA-1	5.69236	6.59892
001-058_T0_COL_LP_5p_N1__CGATCGGTCTGAGGGA-1	5.56376	7.13332
001-058_T0_COL_LP_5p_N1__CGTTGGGGTTGTACAC-1	5.43321	5.45554
001-058_T0_COL_LP_5p_N1__TAGTTGGGTACTTAGC-1	5.43689	7.05812
001-058_T0_COL_LP_5p_N1__TTCTCAAAGCGTGTCC-1	5.24354	5.27125
001-058_T0_COL_LP_5p_N1__AGGGTGATCCTAGGGC-1	3.22054	6.62661
001-058_T0_COL_LP_5p_N1__GATGCTAGTCGACTGC-1	4.0516	5.69843
001-058_T0_COL_LP_5p_N1__CGATCGGAGATGTAAC-1	4.0703	5.88188
001-058_T0_COL_LP_5p_N1__TAGGCATCATGACATC-1	6.15403	6.03474
001-058_T0_COL_LP_5p_N1__GGGCATCCATACTACG-1	4.7868	5.78184
001-058_T0_COL_LP_5p_N1__CAGCATACATTACGAC-1	6.40555	5.98038
001-058_T0_COL_LP_5p_N1__CTGATCCTCATGCAAC-1	6.40458	5.73677
001-058_T0_COL_LP_5p_N1__CTAGCCTCAGCTGTAT-1	5.27568	6.74565
001-058_T0_COL_LP_5p_N1__CCATGTCTCCAAGCCG-1	5.70039	5.78334
001-058_T0_COL_LP_5p_N1__CGATCGGGTGTGGCTC-1	4.39671	6.43732
001-058_T0_COL_LP_5p_N1__CCTAGCTAGATAGGAG-1	6.13678	5.62269
001-058_T0_COL_LP_5p_N1__TAGACCACACAGAGGT-1	1.89153	4.76037
001-058_T0_COL_LP_5p_N1__CGCGTTTGTTAGAACA-1	6.27299	5.40768
001-058_T0_COL_LP_5p_N1__GCAGCCAGTTTCCACC-1	1.91544	4.91789
001-058_T0_COL_LP_5p_N1__CGCGGTAAGGCGTACA-1	3.42528	6.59936
001-058_T0_COL_LP_5p_N1__AGCGTATAGGAGCGTT-1	1.46122	5.69921
001-058_T0_COL_LP_5p_N1__TTTACTGGTAAATGTG-1	4.63198	6.46186
001-058_T0_COL_LP_5p_N1__GCCTCTACAAGCGAGT-1	5.56754	6.68621
001-058_T0_COL_LP_5p_N1__ACGGGTCTCAACACTG-1	6.04525	5.39268
001-058_T0_COL_LP_5p_N1__AGTGAGGTCATCTGCC-1	5.97732	6.38361
001-058_T0_COL_LP_5p_N1__CTAACTTTCCTTTCTC-1	5.69327	6.43846
001-058_T0_COL_LP_5p_N1__CCTTTCTTCTACTATC-1	4.75533	5.65079
001-058_T0_COL_LP_5p_N1__AGGGAGTAGCTGCCCA-1	3.41565	5.93046
001-058_T0_COL_LP_5p_N1__CGTGTCTCATTGGGCC-1	5.05793	6.80059
001-058_T0_COL_LP_5p_N1__TATTACCAGTCAAGGC-1	5.86743	5.67256
001-058_T0_COL_LP_5p_N1__CCTAGCTTCGGTTCGG-1	2.89761	5.63031
001-058_T0_COL_LP_5p_N1__ACGGGCTGTCAGCTAT-1	3.2966	6.5593
001-058_T0_COL_LP_5p_N1__TGTTCCGAGCTTTGGT-1	4.20642	6.32893
001-058_T0_COL_LP_5p_N1__GACCTGGCATCGATGT-1	5.72358	5.45183
001-058_T0_COL_LP_5p_N1__ACGGGTCGTGGCCCTA-1	2.15984	6.15769
001-058_T0_COL_LP_5p_N1__CGCGTTTCACATAACC-1	5.82824	5.20501
001-058_T0_COL_LP_5p_N1__GGACGTCTCGCGATCG-1	4.32784	6.01335
001-058_T0_COL_LP_5p_N1__TTAGGCATCCCTCAGT-1	3.13788	5.04954
001-058_T0_COL_LP_5p_N1__CGTGTCTGTCCAAGTT-1	5.85012	5.04445
001-058_T0_COL_LP_5p_N1__CTCTACGTCGGTTAAC-1	6.2026	6.93857
001-058_T0_COL_LP_5p_N1__CTCGTCATCTGCTGCT-1	4.75827	5.02773
001-058_T0_COL_LP_5p_N1__TGCCCATAGATGCCTT-1	5.68571	6.28726
001-058_T0_COL_LP_5p_N1__CGGACGTTCCACGTTC-1	5.04021	5.10429
001-058_T0_COL_LP_5p_N1__GACTAACTCTGCTGCT-1	5.26394	7.17507
001-058_T0_COL_LP_5p_N1__TCAGCTCCATGCCTTC-1	5.42321	5.33663
001-058_T0_COL_LP_5p_N1__GCACATATCGGAAATA-1	4.85796	6.14886
001-058_T0_COL_LP_5p_N1__TTATGCTGTCTTCAAG-1	5.3057	5.07179
001-058_T0_COL_LP_5p_N1__CTACACCGTGGGTCAA-1	4.89006	6.7719
001-058_T0_COL_LP_5p_N1__AGTAGTCCATGCCTAA-1	5.64341	5.55117
001-058_T0_COL_LP_5p_N1__CTTAGGAGTCAATGTC-1	5.76567	5.98242
001-058_T0_COL_LP_5p_N1__CAGTAACTCAGTCAGT-1	2.05864	5.50762
001-058_T0_COL_LP_5p_N1__AAGTCTGCACCTCGGA-1	2.96472	6.6909
001-058_T0_COL_LP_5p_N1__GCAAACTCAGGGAGAG-1	4.13328	6.0043
001-058_T0_COL_LP_5p_N1__GAGTCCGAGGATCGCA-1	5.81065	5.30807
001-058_T0_COL_LP_5p_N1__GAATGAATCGGCGCTA-1	5.32028	5.61352
001-058_T0_COL_LP_5p_N1__CTACACCGTACCGTTA-1	4.88364	5.86537
001-058_T0_COL_LP_5p_N1__AAGTCTGGTATGCTTG-1	5.6109	5.4534
001-058_T0_COL_LP_5p_N1__CACAGGCGTGCAACTT-1	5.55396	6.95818
001-058_T0_COL_LP_5p_N1__CCTACCAGTGCCTTGG-1	6.07014	5.97816
001-058_T0_COL_LP_5p_N1__TCAGCAAAGAAGGACA-1	5.59088	6.36878
001-058_T0_COL_LP_5p_N1__GACCTGGAGAGAGCTC-1	6.17477	5.5509
001-058_T0_COL_LP_5p_N1__TCTGAGAAGATCCCGC-1	5.85344	6.41403
001-058_T0_COL_LP_5p_N1__CTGTGCTCAGTCAGAG-1	6.42366	6.0085
001-058_T0_COL_LP_5p_N1__TTCTTAGGTCGAATCT-1	5.37923	6.50083
001-058_T0_COL_LP_5p_N1__CGATCGGCAAGCCCAC-1	4.58443	6.45849
001-058_T0_COL_LP_5p_N1__AGGCCGTAGTGTCCCG-1	5.50685	5.31826
001-058_T0_COL_LP_5p_N1__TTGGCAAAGGACAGCT-1	5.49775	6.31129
001-058_T0_COL_LP_5p_N1__CTGCGGAAGTGGCACA-1	1.73619	5.97632
001-058_T0_COL_LP_5p_N1__CATCGAAGTTGGGACA-1	2.78081	6.67107
001-058_T0_COL_LP_5p_N1__CCCATACCATACTCTT-1	2.18787	6.05849
001-058_T0_COL_LP_5p_N1__CAGCAGCTCAAACCAC-1	5.28325	7.34129
001-058_T0_COL_LP_5p_N1__GGGCATCTCCTTTACA-1	6.10701	6.16577
001-058_T0_COL_LP_5p_N1__CGGTTAAGTCGGGTCT-1	5.28231	5.74039
001-058_T0_COL_LP_5p_N1__CTCTACGCAAACGTGG-1	5.44241	6.66528
001-058_T0_COL_LP_5p_N1__ACTATCTAGAGTTGGC-1	5.67129	5.05596
001-058_T0_COL_LP_5p_N1__CCACGGAAGTTAGCGG-1	3.15579	6.10188
001-058_T0_COL_LP_5p_N1__GAACATCAGCGATATA-1	6.07931	6.92362
001-058_T0_COL_LP_5p_N1__GAACATCGTCTTGTCC-1	3.14826	6.25556
001-058_T0_COL_LP_5p_N1__ATCATGGCACAGGCCT-1	3.50595	6.63655
001-058_T0_COL_LP_5p_N1__TCGGTAATCTTAGCCC-1	5.70988	5.26681
001-058_T0_COL_LP_5p_N1__AGTCTTTGTAATTGGA-1	5.27153	7.76201
001-058_T0_COL_LP_5p_N1__CGTAGGCAGTACTTGC-1	4.88744	7.14278
001-058_T0_COL_LP_5p_N1__GGGCACTTCGATAGAA-1	6.28983	5.39346
001-058_T0_COL_LP_5p_N1__ACTGATGTCCCAAGAT-1	1.84258	5.39727
001-058_T0_COL_LP_5p_N1__CAAGTTGGTCCGTGAC-1	5.09005	5.28605
001-058_T0_COL_LP_5p_N1__CTTACCGGTCTCTTTA-1	4.87777	5.82677
001-058_T0_COL_LP_5p_N1__TGCCCTAGTCGCATAT-1	4.10908	5.92318
001-058_T0_COL_LP_5p_N1__CCCATACTCTCCAACC-1	3.38542	5.90505
001-058_T0_COL_LP_5p_N1__ACACCAACAGCTGTTA-1	6.30314	5.8916
001-058_T0_COL_LP_5p_N1__CATTCGCTCAGCTCTC-1	4.04931	5.89862
001-058_T0_COL_LP_5p_N1__CAGATCACAGAGTGTG-1	4.12268	6.95081
001-058_T0_COL_LP_5p_N1__TCGAGGCAGCAGATCG-1	5.55369	5.31009
001-058_T0_COL_LP_5p_N1__CCGTACTTCGCCCTTA-1	5.91582	5.66704
001-058_T0_COL_LP_5p_N1__GCCTCTAGTCGGGTCT-1	4.9883	5.44344
001-058_T0_COL_LP_5p_N1__TGGGCGTGTCTCTCGT-1	4.12993	6.34757
001-058_T0_COL_LP_5p_N1__CACCAGGCAGCCTTTC-1	5.44779	6.48667
001-058_T0_COL_LP_5p_N1__AGTGGGAGTGTATGGG-1	4.28349	6.00492
001-058_T0_COL_LP_5p_N1__CGACCTTCATGCGCAC-1	5.88531	5.25219
001-058_T0_COL_LP_5p_N1__TGCACCTTCGTTGCCT-1	3.78545	6.17195
001-058_T0_COL_LP_5p_N1__TGCACCTTCTGTTTGT-1	5.71503	5.56528
001-058_T0_COL_LP_5p_N1__AGAGCGAAGGTCATCT-1	3.17404	5.30075
001-058_T0_COL_LP_5p_N1__CGGACGTGTCACCCAG-1	5.16838	6.76023
001-058_T0_COL_LP_5p_N1__GCATGTAAGGCATGGT-1	6.49925	5.39279
001-058_T0_COL_LP_5p_N1__CAACCTCGTGTGTGCC-1	4.43792	7.05489
001-058_T0_COL_LP_5p_N1__ACGCCAGGTACCGTAT-1	6.15327	5.64433
001-058_T0_COL_LP_5p_N1__CTCCTAGTCGTTGACA-1	4.92799	6.45883
001-058_T0_COL_LP_5p_N1__GTCCTCACATTTCAGG-1	6.39585	5.83566
001-058_T0_COL_LP_5p_N1__ACTGATGAGTGCTGCC-1	5.26552	5.28231
001-058_T0_COL_LP_5p_N1__TAGGCATTCAAACAAG-1	4.63408	6.44147
001-058_T0_COL_LP_5p_N1__GCATGTACACACTGCG-1	6.2846	5.70859
001-058_T0_COL_LP_5p_N1__TACTTGTCAATCTACG-1	5.00292	6.05686
001-058_T0_COL_LP_5p_N1__GACGCGTGTCCTGCTT-1	5.35275	5.14999
001-058_T0_COL_LP_5p_N1__CCTCAGTCATGGGAAC-1	2.72245	6.05736
001-058_T0_COL_LP_5p_N1__CATATTCGTGAGTGAC-1	3.85437	5.9763
001-058_T0_COL_LP_5p_N1__CCAGCGATCGCTGATA-1	5.45526	5.55796
001-058_T0_COL_LP_5p_N1__TAGAGCTAGATCGGGT-1	5.67306	6.46859
001-058_T0_COL_LP_5p_N1__CAGCAGCTCTAAGCCA-1	5.45643	5.31076
001-058_T0_COL_LP_5p_N1__CGTCACTTCCTGTACC-1	3.89838	5.91991
001-058_T0_COL_LP_5p_N1__TGAGCATAGCCCAGCT-1	5.71219	5.65962
001-058_T0_COL_LP_5p_N1__ATCTACTGTAGAGTGC-1	4.39294	5.64141
001-058_T0_COL_LP_5p_N1__GGACATTGTAGGGACT-1	6.45655	5.43471
001-058_T0_COL_LP_5p_N1__AGTGGGAGTGGTCCGT-1	6.02959	6.13605
001-058_T0_COL_LP_5p_N1__ACACCGGTCAGCTGGC-1	6.16055	5.31719
001-058_T0_COL_LP_5p_N1__TGCTACCTCTTCCTTC-1	3.56535	6.00297
001-058_T0_COL_LP_5p_N1__GTATTCTAGCGTGAGT-1	5.64374	6.32286
001-058_T0_COL_LP_5p_N1__TGAAAGACACACCGAC-1	5.31217	5.98533
001-058_T0_COL_LP_5p_N1__TCGCGAGAGCGTTTAC-1	5.67054	5.6256
001-058_T0_COL_LP_5p_N1__GTCGTAATCACAATGC-1	5.84799	6.56028
001-058_T0_COL_LP_5p_N1__CGTGTAATCGGCTACG-1	4.08196	5.57452
001-058_T0_COL_LP_5p_N1__ACGATACCATGTAGTC-1	6.11754	5.25678
001-058_T0_COL_LP_5p_N1__GCCAAATGTTGATTGC-1	5.45701	5.23438
001-058_T0_COL_LP_5p_N1__ATGGGAGGTAATCACC-1	4.98439	6.49737
001-058_T0_COL_LP_5p_N1__GAGTCCGGTAGAGCTG-1	3.35647	7.01331
001-058_T0_COL_LP_5p_N1__CAGCGACTCCATTCTA-1	4.87695	4.79968
001-058_T0_COL_LP_5p_N1__GACGTGCGTCTGATCA-1	5.71214	5.79907
001-058_T0_COL_LP_5p_N1__GGTGAAGGTCGGCACT-1	3.427	6.04561
001-058_T0_COL_LP_5p_N1__TGGTTCCGTTTGCATG-1	6.37806	6.54187
001-058_T0_COL_LP_5p_N1__GCAGTTAAGCGCCTCA-1	5.22844	5.70123
001-058_T0_COL_LP_5p_N1__GGATGTTCACTAGTAC-1	3.86382	5.52676
001-058_T0_COL_LP_5p_N1__GGTGCGTAGTCCGTAT-1	4.90109	7.59798
001-058_T0_COL_LP_5p_N1__CGTGTAAGTAAACACA-1	5.15553	6.82176
001-058_T0_COL_LP_5p_N1__GAGTCCGGTCTCTTAT-1	6.24658	5.42333
001-058_T0_COL_LP_5p_N1__GGATGTTGTTGACGTT-1	5.63098	5.74181
001-058_T0_COL_LP_5p_N1__CCTATTACAGACGCAA-1	3.20812	5.18419
001-058_T0_COL_LP_5p_N1__TCGCGTTGTGAGTGAC-1	5.36044	5.51827
001-058_T0_COL_LP_5p_N1__TTCGGTCAGTGGACGT-1	4.25906	6.83917
001-058_T0_COL_LP_5p_N1__TGAAAGACATGGATGG-1	5.5675	7.29802
001-058_T0_COL_LP_5p_N1__GCTCCTATCTCAAGTG-1	5.64796	5.67487
001-058_T0_COL_LP_5p_N1__CGGTTAAGTGGCTCCA-1	5.76687	6.38489
001-058_T0_COL_LP_5p_N1__GGTGCGTGTCTAGTCA-1	4.35977	6.11151
001-058_T0_COL_LP_5p_N1__GCAAACTCAAGCGTAG-1	5.48349	6.63435
001-058_T0_COL_LP_5p_N1__CAGCATACAATTGCTG-1	5.67861	7.36169
001-058_T0_COL_LP_5p_N1__ATTCTACGTCAGAAGC-1	5.81995	6.79504
001-058_T0_COL_LP_5p_N1__ATCACGAGTAGTGAAT-1	5.87982	6.87677
001-058_T0_COL_LP_5p_N1__CGTGTCTTCGAGCCCA-1	3.8482	6.13221
001-058_T0_COL_LP_5p_N1__ACTGCTCAGCTAGTCT-1	3.84935	6.32392
001-058_T0_COL_LP_5p_N1__TCGTACCGTCGAGATG-1	4.97385	6.74614
001-058_T0_COL_LP_5p_N1__CAAGGCCTCCTGTACC-1	5.96573	5.63658
001-058_T0_COL_LP_5p_N1__TTCGGTCGTAATCACC-1	6.25821	5.8143
001-058_T0_COL_LP_5p_N1__GCATGCGCATTGCGGC-1	5.65738	6.92253
001-058_T0_COL_LP_5p_N1__TAAACCGGTTCGTGAT-1	5.5977	6.04354
001-058_T0_COL_LP_5p_N1__CTACCCAGTCAATACC-1	3.92186	6.58334
001-058_T0_COL_LP_5p_N1__AACGTTGTCTTGCATT-1	5.55379	5.64007
001-058_T0_COL_LP_5p_N1__CTTAGGAAGAGGTTGC-1	2.9432	6.90771
001-058_T0_COL_LP_5p_N1__CTCGTCACAGAAGCAC-1	4.63187	6.3337
001-058_T0_COL_LP_5p_N1__GTCTTCGGTTCGCTAA-1	5.76118	6.41612
001-058_T0_COL_LP_5p_N1__TCGAGGCGTGTGTGCC-1	3.10397	6.66457
001-058_T0_COL_LP_5p_N1__ACTGAACTCTTCGAGA-1	6.17821	6.06846
001-058_T0_COL_LP_5p_N1__CCGTGGAAGAGCTGCA-1	5.30726	5.63798
001-058_T0_COL_LP_5p_N1__TGCTGCTGTATATGGA-1	6.27786	5.88798
001-058_T0_COL_LP_5p_N1__CGGCTAGCAACACCTA-1	5.65516	6.55921
001-058_T0_COL_LP_5p_N1__GGTGAAGGTGGTGTAG-1	5.98063	5.99215
001-058_T0_COL_LP_5p_N1__TTGGAACGTCATCGGC-1	5.69288	5.80758
001-058_T0_COL_LP_5p_N1__ATGGGAGCATTCCTGC-1	6.34784	5.91371
001-058_T0_COL_LP_5p_N1__GTCACGGGTCAATGTC-1	5.99438	6.54767
001-058_T0_COL_LP_5p_N1__GAATGAAAGCTCCTCT-1	5.82243	6.5241
001-063_T0_COL_EPI_5p_N1__CTTAACTCAGCCAGAA-1	2.78001	5.68489
001-063_T0_COL_EPI_5p_N1__TACTTGTAGTAGTGCG-1	3.64686	7.0313
001-063_T0_COL_EPI_5p_N1__TTCTCCTGTTCCTCCA-1	3.34015	7.40004
001-063_T0_COL_EPI_5p_N1__GAAATGACATTAGCCA-1	3.16387	5.78075
001-063_T0_COL_EPI_5p_N1__GTTTCTACAAGAGGCT-1	5.70239	7.63258
001-063_T0_COL_EPI_5p_N1__CCCAATCCACACGCTG-1	2.5547	5.13268
001-063_T0_COL_EPI_5p_N1__TCGCGTTAGTTGTAGA-1	3.24407	5.75601
001-063_T0_COL_EPI_5p_N1__CCAATCCGTTAGGGTG-1	3.52522	7.25646
001-063_T0_COL_EPI_5p_N1__CTCACACCACGTTGGC-1	6.10801	7.38908
001-063_T0_COL_EPI_5p_N1__ACGGGCTAGTCCGTAT-1	2.2554	6.53564
001-063_T0_COL_EPI_5p_N1__GGGATGACACCATCCT-1	5.76068	7.40089
001-063_T0_COL_EPI_5p_N1__CGTCACTTCGCCAAAT-1	5.82669	7.61962
001-063_T0_COL_EPI_5p_N1__ACGCCAGTCGCGATCG-1	5.47024	7.18752
001-063_T0_COL_EPI_5p_N1__CGGTTAAGTGTGGTTT-1	6.31112	7.26837
001-063_T0_COL_EPI_5p_N1__GTTCATTGTACCGTTA-1	3.68865	5.54751
001-063_T0_COL_LP_5p_N1__TTGACTTTCGATAGAA-1	3.08772	7.58873
001-063_T0_COL_LP_5p_N1__CGGACGTAGATGTCGG-1	3.42912	7.88063
001-063_T0_COL_LP_5p_N1__GTTCTCGAGTGCGATG-1	4.28934	8.40611
001-063_T0_COL_LP_5p_N1__AGCATACTCAAGGTAA-1	3.17672	7.04025
001-063_T0_COL_LP_5p_N1__AAGGCAGGTCGCGTGT-1	2.87444	6.95976
001-063_T0_COL_LP_5p_N1__CCTCTGATCACGACTA-1	3.57183	8.16665
001-063_T0_COL_LP_5p_N1__TGCGCAGTCTATCCCG-1	3.15384	7.71248
001-063_T0_COL_LP_5p_N1__TTGTAGGAGTACATGA-1	2.24377	7.06476
001-063_T0_COL_LP_5p_N1__ATTGGACGTGACAAAT-1	4.56145	7.61254
001-063_T0_COL_LP_5p_N1__GACTACACACGAGGTA-1	2.98549	6.13966
001-063_T0_COL_LP_5p_N1__TGCCCATCATACTACG-1	4.39994	7.43929
001-063_T0_COL_LP_5p_N1__ATCTACTCACACGCTG-1	4.5515	8.47111
001-063_T0_COL_LP_5p_N1__GGAAAGCTCTAGAGTC-1	2.43755	6.11891
001-063_T0_COL_LP_5p_N1__CGTGAGCGTGTTTGTG-1	3.26584	8.04127
001-063_T0_COL_LP_5p_N1__CTTCTCTCAAATACAG-1	3.52607	7.72626
001-063_T0_COL_LP_5p_N1__TGCTACCTCAGCATGT-1	5.6577	8.35024
001-063_T0_COL_LP_5p_N1__ATCCACCTCGTGACAT-1	2.95544	5.02056
001-063_T0_COL_LP_5p_N1__CCTAAAGTCACTTATC-1	4.9424	8.67011
001-063_T0_COL_LP_5p_N1__CACAGTATCAGTACGT-1	4.30228	6.41727
001-063_T0_COL_LP_5p_N1__CTAATGGGTAGAAAGG-1	4.44732	7.27557
001-063_T0_COL_LP_5p_N1__GTATCTTGTATAGGGC-1	4.27974	7.69374
001-063_T0_COL_LP_5p_N1__AGGGTGATCCAAATGC-1	2.04306	6.56678
001-063_T0_COL_LP_5p_N1__AACTTTCAGGGATCTG-1	3.50498	5.74706
001-063_T0_COL_LP_5p_N1__AGTCTTTGTGAAAGAG-1	4.09045	5.14231
001-063_T0_COL_LP_5p_N1__CCTCTGACACAAGACG-1	2.98675	4.85536
001-063_T0_COL_LP_5p_N1__CCACGGACATGGTCTA-1	3.0849	5.70784
001-063_T0_COL_LP_5p_N1__GTCGGGTTCGCTTAGA-1	4.13263	7.77577
001-063_T0_COL_LP_5p_N1__AAAGTAGTCGTTACGA-1	3.90074	8.43005
001-063_T0_COL_LP_5p_N1__CATATGGGTGCGATAG-1	4.37738	7.54797
001-063_T0_COL_LP_5p_N1__CCACTACCATGCCACG-1	4.44619	8.59846
001-063_T0_COL_LP_5p_N1__GTTAAGCCAAGCCGTC-1	4.77684	8.70799
001-063_T0_COL_LP_5p_N1__CGGAGTCTCTAACTCT-1	2.60924	5.33461
001-063_T0_COL_LP_5p_N1__GCTTGAAGTGTTCTTT-1	4.25509	7.20625
001-063_T0_COL_LP_5p_N1__GACTGCGAGTAACCCT-1	4.51925	8.78581
001-063_T0_COL_LP_5p_N1__TAGTTGGAGGTTCCTA-1	2.49658	5.57837
001-063_T0_COL_LP_5p_N1__AACCATGTCGAGCCCA-1	4.11807	7.55923
001-063_T0_COL_LP_5p_N1__AGTGGGAGTAAGTTCC-1	3.34363	6.05366
001-063_T0_COL_LP_5p_N1__AGCCTAACACAGATTC-1	1.98804	6.3574
001-063_T0_COL_LP_5p_N1__CTAGCCTGTGCAGTAG-1	4.90265	6.95177
001-063_T0_COL_LP_5p_N1__CTAGCCTGTCTCACCT-1	4.41719	7.30877
001-063_T0_COL_LP_5p_N1__CCATTCGTCAGAGCTT-1	2.98685	8.05554
001-063_T0_COL_LP_5p_N1__CAGAATCCAAAGCGGT-1	4.85474	8.65825
001-063_T0_COL_LP_5p_N1__AACTCCCTCGTCCGTT-1	2.54841	6.03748
001-063_T0_COL_LP_5p_N1__CGATCGGTCAGTTGAC-1	1.65928	5.61278
001-063_T0_COL_LP_5p_N1__TACCTTATCTAACCGA-1	2.09949	6.4008
001-063_T0_COL_LP_5p_N1__GCGACCAAGTTGAGAT-1	5.23148	7.18998
001-063_T0_COL_LP_5p_N1__CATGGCGCACCCAGTG-1	4.35193	7.40473
001-063_T0_COL_LP_5p_N1__CAGAATCTCTGGAGCC-1	3.45708	4.52186
001-063_T0_COL_LP_5p_N1__TGGGAAGGTCGCATAT-1	4.28494	7.93174
001-063_T0_COL_LP_5p_N1__AGAGCGAAGACTCGGA-1	3.42474	4.59455
001-063_T0_COL_LP_5p_N1__ACATACGCAGCATACT-1	3.74611	7.56305
001-063_T0_COL_LP_5p_N1__TAGCCGGCACGGTAAG-1	3.47004	4.91521
001-063_T0_COL_LP_5p_N1__ATTCTACAGTAGCCGA-1	2.1171	5.29296
001-063_T0_COL_LP_5p_N1__CTAGAGTCACGACGAA-1	3.32129	5.02175
001-063_T0_COL_LP_5p_N1__ACCAGTAAGGAGTAGA-1	4.16919	7.82584
001-063_T0_COL_LP_5p_N1__TGGGAAGGTCATTAGC-1	4.49771	7.38652
001-063_T0_COL_LP_5p_N1__TGGACGCTCACGAAGG-1	4.71695	6.55027
001-063_T0_COL_LP_5p_N1__GGCCGATTCGGTTCGG-1	3.19971	5.04513
001-063_T0_COL_LP_5p_N1__GCATGATAGTTCGATC-1	4.15031	7.72346
001-063_T0_COL_LP_5p_N1__CACAGGCTCGTGGGAA-1	3.03665	5.00709
001-063_T0_COL_LP_5p_N1__GCCAAATCACTGTGTA-1	3.4017	5.10899
001-063_T0_COL_LP_5p_N1__GCTCTGTCACATGACT-1	3.78322	7.85621
001-063_T0_COL_LP_5p_N1__AGCTCTCAGGGTTTCT-1	3.96474	8.20168
001-063_T0_COL_LP_5p_N1__CGGAGTCTCTTTAGGG-1	5.59181	8.47135
001-063_T0_COL_LP_5p_N1__GTGCTTCGTACTTCTT-1	3.04862	4.6927
001-063_T0_COL_LP_5p_N1__CGTTCTGTCACGACTA-1	4.87091	7.20834
001-063_T0_COL_LP_5p_N1__CGACTTCCAACACCCG-1	4.20714	7.9897
001-063_T0_COL_LP_5p_N1__GGGCATCTCGACCAGC-1	4.39572	7.41611
001-063_T0_COL_LP_5p_N1__GTCTCGTGTCATGCAT-1	4.67557	7.79966
001-063_T0_COL_LP_5p_N1__ACGATACCACACGCTG-1	4.75542	7.92517
001-063_T0_COL_LP_5p_N1__AACTCTTGTATCACCA-1	4.07896	7.56907
001-063_T0_COL_LP_5p_N1__TACGGGCGTTATCCGA-1	4.88533	6.12666
001-063_T0_COL_LP_5p_N1__CAGAGAGTCATACGGT-1	4.74736	7.44454
001-063_T0_COL_LP_5p_N1__TTTGTCAAGTGCAAGC-1	3.42773	4.80886
001-063_T0_COL_LP_5p_N1__GCAAACTAGGCCCTCA-1	3.18146	6.92436
001-063_T0_COL_LP_5p_N1__GAATAAGTCTGTCAAG-1	3.47689	6.41532
001-063_T0_COL_LP_5p_N1__CAAGTTGTCCTGTACC-1	3.42504	8.08015
001-063_T0_COL_LP_5p_N1__CACTCCATCTGCTTGC-1	4.4571	7.46242
001-063_T0_COL_LP_5p_N1__ACTTACTAGTCCATAC-1	4.58488	7.20922
001-063_T0_COL_LP_5p_N1__ACGCAGCCAAACCTAC-1	4.70784	6.91367
001-063_T0_COL_LP_5p_N1__GGATTACGTGATAAAC-1	3.89129	7.55205
001-063_T0_COL_LP_5p_N1__TACCTATCACCCATTC-1	4.98761	8.67742
001-063_T0_COL_LP_5p_N1__CGGACTGGTGATGCCC-1	5.14259	8.71804
001-063_T0_COL_LP_5p_N1__CGGACACGTCAGAGGT-1	2.24624	5.84371
001-063_T0_COL_LP_5p_N1__AGATTGCGTAAGTAGT-1	4.14861	6.4658
001-063_T0_COL_LP_5p_N1__TAAACCGAGAGTAATC-1	4.07062	6.198
001-063_T0_COL_LP_5p_N1__TTCTTAGAGATCACGG-1	2.02507	5.238
001-063_T0_COL_LP_5p_N1__TTAGGACAGCCGCCTA-1	4.90603	8.2031
001-063_T0_COL_LP_5p_N1__TGACTTTGTGGTGTAG-1	3.13569	8.02381
001-063_T0_COL_LP_5p_N1__GGTGAAGGTAATCGTC-1	2.52392	5.96041
001-063_T0_COL_LP_5p_N1__AAACCTGCAGACAAAT-1	3.54199	7.52171
001-063_T0_COL_LP_5p_N1__CACAAACCACCAGCAC-1	3.47891	4.77343
001-063_T0_COL_LP_5p_N1__CTAGCCTTCGTAGATC-1	3.31653	7.99427
001-063_T0_COL_LP_5p_N1__ATAACGCTCGGTGTCG-1	3.68075	4.68057
001-063_T0_COL_LP_5p_N1__GTGGGTCAGTACGATA-1	3.39838	5.11951
001-063_T0_COL_LP_5p_N1__CTGCTGTAGTTGAGAT-1	3.30572	4.86747
001-063_T0_COL_LP_5p_N1__GGAAAGCTCAACACTG-1	2.31922	5.81511
001-063_T0_COL_LP_5p_N1__GCTGGGTGTAGTACCT-1	5.21987	8.39606
001-063_T0_COL_LP_5p_N1__CGTAGCGTCCCAAGTA-1	3.21343	4.85929
001-063_T0_COL_LP_5p_N1__CTAACTTTCGGAGCAA-1	4.43388	6.88303
001-063_T0_COL_LP_5p_N1__TTTCCTCAGCTTATCG-1	2.41161	5.43424
001-063_T0_COL_LP_5p_N1__GGACATTCATGGATGG-1	5.19649	8.91884
001-063_T0_COL_LP_5p_N1__CTAATGGCACGACGAA-1	4.06895	5.38803
001-063_T0_COL_LP_5p_N1__AAATGCCTCCAAGTAC-1	4.50412	6.85472
001-063_T0_COL_LP_5p_N1__CCTAAAGGTAATAGCA-1	1.63748	4.95375
001-063_T0_COL_LP_5p_N1__GTGCATAAGGCATTGG-1	1.63619	6.08268
001-063_T0_COL_LP_5p_N1__GCGACCATCTTGCAAG-1	4.09837	7.73564
001-063_T0_COL_LP_5p_N1__TGTGGTAGTCGGCACT-1	2.82594	5.06142
001-063_T0_COL_LP_5p_N1__CATCGGGTCGTTGCCT-1	5.55234	6.63486
001-063_T0_COL_LP_5p_N1__ACTGAACAGTGTTTGC-1	3.33995	5.09511
001-063_T0_COL_LP_5p_N1__ACTTTCATCCCTGACT-1	2.89227	5.46811
001-063_T0_COL_LP_5p_N1__CGTTCTGCAGGTGCCT-1	3.31762	5.20997
001-063_T0_COL_LP_5p_N1__AGGTCATGTCTCGTTC-1	3.8777	7.56893
001-063_T0_COL_LP_5p_N1__CACAGGCCAGATCTGT-1	3.05112	4.6536
001-063_T0_COL_LP_5p_N1__ATTACTCAGCTCTCGG-1	4.59961	6.69977
001-063_T0_COL_LP_5p_N1__GACTAACCAGATAATG-1	4.04829	6.42682
001-063_T0_COL_LP_5p_N1__ATTTCTGCACCATGTA-1	3.275	5.96332
001-063_T0_COL_LP_5p_N1__ATCTACTAGTTACGGG-1	3.50452	4.62979
001-063_T0_COL_LP_5p_N1__TTGGAACGTGAGTATA-1	4.61301	5.18572
001-063_T0_COL_LP_5p_N1__ACGCCGACAATCAGAA-1	5.7321	8.47462
001-063_T0_COL_LP_5p_N1__CACTCCACACACATGT-1	4.33186	6.88299
001-063_T0_COL_LP_5p_N1__TTCGGTCAGAGTGACC-1	5.1987	8.26508
001-063_T0_COL_LP_5p_N1__CTTGGCTAGACAGAGA-1	3.29418	4.74504
001-063_T0_COL_LP_5p_N1__CCTACACAGAGTAATC-1	4.96351	7.28093
001-063_T0_COL_LP_5p_N1__ATCATGGAGCTTTGGT-1	3.65	7.71585
001-063_T0_COL_LP_5p_N1__AGCAGCCCATCAGTCA-1	4.25622	7.45767
001-063_T0_COL_LP_5p_N1__ACGCAGCCAAATACAG-1	4.4739	6.99902
001-063_T0_COL_LP_5p_N1__AGTTGGTCACTTACGA-1	3.26486	4.63127
001-063_T0_COL_LP_5p_N1__CATTATCCATCCAACA-1	3.41046	4.82178
001-063_T0_COL_LP_5p_N1__AGTGAGGTCCGGCACA-1	4.34166	7.33675
001-063_T0_COL_LP_5p_N1__GAGCAGAAGAAAGTGG-1	3.60984	7.19346
001-063_T0_COL_LP_5p_N1__TCCACACCACATTAGC-1	4.23416	7.55142
001-063_T0_COL_LP_5p_N1__CAGCTAAGTAGATTAG-1	3.5476	7.88087
001-063_T0_COL_LP_5p_N1__ATCCACCAGGCCCTTG-1	4.72719	6.41357
001-063_T0_COL_LP_5p_N1__TACTCATTCATCTGTT-1	3.84984	4.49962
001-063_T0_COL_LP_5p_N1__GATGAGGCATGATCCA-1	4.68139	6.9787
001-063_T0_COL_LP_5p_N1__ACCAGTATCCATGCTC-1	3.31189	4.72278
001-063_T0_COL_LP_5p_N1__ACGGCCAGTCAGCTAT-1	3.81477	7.42535
001-063_T0_COL_LP_5p_N1__ACATCAGAGCACAGGT-1	3.61013	4.65841
001-063_T0_COL_LP_5p_N1__CTAACTTAGTGGAGAA-1	3.17342	4.81345
001-063_T0_COL_LP_5p_N1__CACAGGCTCGTACGGC-1	3.91339	7.57721
001-063_T0_COL_LP_5p_N1__TTGACTTCAGCTCGAC-1	3.56114	7.66365
001-063_T0_COL_LP_5p_N1__GTGCTTCTCAGTACGT-1	5.12388	8.74989
001-063_T0_COL_LP_5p_N1__GATGAAACAGGTCCAC-1	5.22312	7.24537
001-063_T0_COL_LP_5p_N1__GGAATAAAGATACACA-1	3.66717	5.70179
001-063_T0_COL_LP_5p_N1__ATCACGACATGGTCTA-1	3.83929	7.40406
001-063_T0_COL_LP_5p_N1__GCACATACAGCTCGCA-1	4.70376	6.505
001-063_T0_COL_LP_5p_N1__CTCGAGGGTCACACGC-1	3.39468	4.89613
001-063_T0_COL_LP_5p_N1__TCAGATGCATTTCACT-1	4.71136	7.32971
001-063_T0_COL_LP_5p_N1__ACACCGGGTGTAATGA-1	4.08903	4.70736
001-063_T0_COL_LP_5p_N1__TCGTACCCAAACGCGA-1	1.46769	5.39825
001-063_T0_COL_LP_5p_N1__CCTCTGAAGGGTGTGT-1	1.91229	6.14727
001-063_T0_COL_LP_5p_N1__GTTCATTTCGCTGATA-1	3.47198	7.71653
001-063_T0_COL_LP_5p_N1__CGGACGTAGGCATGTG-1	4.22114	7.38643
001-063_T0_COL_LP_5p_N1__TCACGAACAGCGATCC-1	3.58159	7.73618
001-063_T0_COL_LP_5p_N1__GCGCAGTAGTGTACTC-1	3.98261	6.87207
001-063_T0_COL_LP_5p_N1__ATGAGGGGTAAATACG-1	4.20111	6.86239
001-063_T0_COL_LP_5p_N1__TTCCCAGAGGTGATTA-1	4.80761	7.15681
001-063_T0_COL_LP_5p_N1__TGAAAGAAGTTGAGAT-1	3.38239	4.57209
001-063_T0_COL_LP_5p_N1__AGCCTAAAGTGTTTGC-1	3.62565	7.51027
001-063_T0_COL_LP_5p_N1__TACTTACGTTTGACAC-1	4.34693	6.94184
001-063_T0_COL_LP_5p_N1__CGTCAGGAGCAATATG-1	4.13746	6.39815
001-063_T0_COL_LP_5p_N1__TTTATGCTCGCGCCAA-1	3.76355	7.24209
001-063_T0_COL_LP_5p_N1__CGCGGTAGTAGCGCAA-1	4.33712	6.97125
001-063_T0_COL_LP_5p_N1__AGGTCATCATGGGAAC-1	4.42288	7.35867
001-063_T0_COL_LP_5p_N1__TGCGTGGTCAAAGACA-1	4.18723	6.96318
001-063_T0_COL_LP_5p_N1__GTGTGCGGTCTTCAAG-1	3.90634	4.89383
001-063_T0_COL_LP_5p_N1__TGGTTAGAGGTTACCT-1	3.81102	7.49781
001-063_T0_COL_LP_5p_N1__CTCTACGTCACTTATC-1	3.85139	5.46927
001-063_T0_COL_LP_5p_N1__GTCAAGTTCCAAGCCG-1	3.65677	7.60109
001-063_T0_COL_LP_5p_N1__TACACGAGTCCAGTGC-1	3.75064	7.77043
001-063_T0_COL_LP_5p_N1__CCGTTCAGTGGCGAAT-1	3.75522	5.36562
001-063_T0_COL_LP_5p_N1__TCAGGATAGAGTTGGC-1	3.29242	4.65019
001-063_T0_COL_LP_5p_N1__TATTACCCACCAGATT-1	3.57251	4.43884
001-063_T0_COL_LP_5p_N1__GTGCATATCTAAGCCA-1	3.83205	7.24383
001-063_T0_COL_LP_5p_N1__GGAGCAAAGGTGCTAG-1	5.31711	7.43281
001-063_T0_COL_LP_5p_N1__GGCCGATCATCCAACA-1	3.20618	8.16232
001-063_T0_COL_LP_5p_N1__AGCGTATTCATAGCAC-1	4.05679	6.79719
001-063_T0_COL_LP_5p_N1__TGAGCATCAGATTGCT-1	5.04591	8.7789
001-063_T0_COL_LP_5p_N1__GGTGTTACAGCCTTTC-1	3.0662	5.61874
001-063_T0_COL_LP_5p_N1__GTCTTCGCAATGGATA-1	3.48315	4.76781
001-063_T0_COL_LP_5p_N1__CTTCTCTTCCTCAATT-1	3.57909	4.666
001-063_T0_COL_LP_5p_N1__ACCTTTAAGCACACAG-1	3.31323	6.28435
001-063_T0_COL_LP_5p_N1__AGCTCTCAGGTGCAAC-1	3.64379	5.56196
001-063_T0_COL_LP_5p_N1__GTAGGCCGTACGCACC-1	3.54907	4.91997
001-063_T0_COL_LP_5p_N1__ATCTGCCCACACGCTG-1	4.31681	6.54554
001-063_T0_COL_LP_5p_N1__GTTCATTGTAAATGAC-1	3.82167	5.64516
001-063_T0_COL_LP_5p_N1__GACTGCGCAGCTATTG-1	3.5455	7.69584
001-063_T0_COL_LP_5p_N1__GTTTCTATCTGCTGTC-1	3.13074	4.74302
001-063_T0_COL_LP_5p_N1__GTCTCGTCACCACCAG-1	1.50053	5.37991
001-063_T0_COL_LP_5p_N1__GCTTGAACACTGAAGG-1	4.38809	7.44732
001-063_T0_COL_LP_5p_N1__ACGGGCTCAAGCCGCT-1	4.87434	8.65058
001-063_T0_COL_LP_5p_N1__CTAACTTAGTCCATAC-1	2.37866	5.818
001-063_T0_COL_LP_5p_N1__AAGTCTGCAATAACGA-1	5.28323	8.69011
001-063_T0_COL_LP_5p_N1__AGAGTGGGTCTGGAGA-1	2.05385	6.14167
001-063_T0_COL_LP_5p_N1__GTGCTTCCATACCATG-1	3.01285	4.75763
001-063_T0_COL_LP_5p_N1__GTGCAGCGTGCCTTGG-1	3.83921	7.44661
001-063_T0_COL_LP_5p_N1__GATCGTAGTGGCCCTA-1	4.04141	4.70011
001-063_T0_COL_LP_5p_N1__TTTGTCAGTCTCTCTG-1	4.30588	7.05326
001-063_T0_COL_LP_5p_N1__CCTTACGAGATCCCGC-1	3.8458	4.86107
001-063_T0_COL_LP_5p_N1__GGGCACTTCTAGAGTC-1	2.01725	5.83781
001-063_T0_COL_LP_5p_N1__CTCATTACACTTACGA-1	3.82084	7.455
001-063_T0_COL_LP_5p_N1__GCTGCGAGTCGCGGTT-1	5.26576	8.11187
001-063_T0_COL_LP_5p_N1__AAGGCAGGTAAGGGCT-1	5.50389	8.71652
001-063_T0_COL_LP_5p_N1__GTCACAAAGAATGTTG-1	3.35912	7.61363
001-063_T0_COL_LP_5p_N1__TCCACACCAGGAACGT-1	4.39197	7.52924
001-063_T0_COL_LP_5p_N1__ATTACTCGTCTAAACC-1	3.93624	7.40412
001-063_T0_COL_LP_5p_N1__CGACTTCTCTTATCTG-1	3.79891	4.87653
001-063_T0_COL_LP_5p_N1__GGACATTCATCCAACA-1	3.47089	4.89435
001-063_T0_COL_LP_5p_N1__ACACTGACAGCGAACA-1	2.93585	4.92881
001-063_T0_COL_LP_5p_N1__ACTTACTGTACATCCA-1	3.89877	4.61507
001-063_T0_COL_LP_5p_N1__GACTGCGGTGAAAGAG-1	4.43289	7.46379
001-063_T0_COL_LP_5p_N1__TATTACCCAGCGTTCG-1	3.48219	4.54809
001-063_T0_COL_LP_5p_N1__ACCAGTACACAGCCCA-1	3.63978	5.0092
001-063_T0_COL_LP_5p_N1__CTAGCCTAGCCGCCTA-1	5.44639	8.82886
001-063_T0_COL_LP_5p_N1__CCACGGAGTACCCAAT-1	1.81847	5.25124
001-063_T0_COL_LP_5p_N1__AGCGTATAGTCTCAAC-1	4.91394	8.78292
001-063_T0_COL_LP_5p_N1__TGCCAAAAGGACTGGT-1	3.83173	7.75426
001-063_T0_COL_LP_5p_N1__CAGCAGCAGCCAACAG-1	4.16719	6.23617
001-063_T0_COL_LP_5p_N1__CAACCAACACAACGCC-1	4.87519	7.62077
001-063_T0_COL_LP_5p_N1__AGCCTAAAGAATGTTG-1	4.65912	7.11182
001-063_T0_COL_LP_5p_N1__GTAGGCCAGTAATCCC-1	3.6923	4.3513
001-063_T0_COL_LP_5p_N1__TCGCGTTGTTCGGGCT-1	5.02896	8.45629
001-063_T0_COL_LP_5p_N1__TCAGATGCAAGTAGTA-1	4.69509	7.51841
001-063_T0_COL_LP_5p_N1__CGCTATCGTACCATCA-1	3.43438	7.58301
001-063_T0_COL_LP_5p_N1__CTGCTGTAGTCCCACG-1	3.6578	7.36337
001-063_T0_COL_LP_5p_N1__GAATAAGGTAGGCATG-1	5.11181	6.12957
001-063_T0_COL_LP_5p_N1__TCATTTGGTAACGACG-1	4.06307	7.3653
001-063_T0_COL_LP_5p_N1__GTCAAGTAGAGTAATC-1	4.69434	6.91273
001-063_T0_COL_LP_5p_N1__AGGCCGTCAGCTCGAC-1	4.02565	7.79943
001-063_T0_COL_LP_5p_N1__GGGCATCAGTAGCCGA-1	5.04139	6.97638
001-063_T0_COL_LP_5p_N1__CCCAGTTTCGGTGTCG-1	3.90193	6.92958
001-063_T0_COL_LP_5p_N1__CCAATCCTCCCGGATG-1	3.1987	4.56474
001-063_T0_COL_LP_5p_N1__ATAGACCCATGTAGTC-1	4.0373	4.71515
001-063_T0_COL_LP_5p_N1__TTTGTCAAGATGCCTT-1	4.29568	6.95156
001-063_T0_COL_LP_5p_N1__TCATTACTCTATGTGG-1	4.06722	4.70387
001-063_T0_COL_LP_5p_N1__GCTGCAGGTCAGATAA-1	3.34827	4.67858
001-063_T0_COL_LP_5p_N1__GCTGCGATCCGGGTGT-1	2.76371	6.20687
001-063_T0_COL_LP_5p_N1__GGTGTTATCAGCTGGC-1	4.37958	6.7864
001-063_T0_COL_LP_5p_N1__CAAGATCAGCTAAGAT-1	3.78641	6.14994
001-063_T0_COL_LP_5p_N1__AGCGTATGTAGCTAAA-1	3.69613	7.12186
001-063_T0_COL_LP_5p_N1__CTACCCAGTGTGAAAT-1	3.27713	7.38771
001-063_T0_COL_LP_5p_N1__GATCGCGGTCTCCCTA-1	3.76197	7.19828
001-063_T0_COL_LP_5p_N1__CGAACATAGCTGAAAT-1	4.31845	6.76045
001-063_T0_COL_LP_5p_N1__GCTGGGTTCGTCACGG-1	2.05976	5.92821
001-063_T0_COL_LP_5p_N1__CTAGAGTTCTGAGGGA-1	4.52173	6.33016
001-063_T0_COL_LP_5p_N1__CGCTGGAGTGCACTTA-1	3.51524	4.5305
001-063_T0_COL_LP_5p_N1__AGATTGCCAATGACCT-1	3.81694	6.65202
001-063_T0_COL_LP_5p_N1__CCTAGCTCATTATCTC-1	4.70355	7.59389
001-063_T0_COL_LP_5p_N1__GTCAAGTCATCCCATC-1	5.54771	8.3136
001-063_T0_COL_LP_5p_N1__TCAGATGGTATTAGCC-1	3.8178	4.7313
001-063_T0_COL_LP_5p_N1__CGATGTACACGTGAGA-1	3.74407	4.98315
001-063_T0_COL_LP_5p_N1__AATCGGTAGATCCGAG-1	5.21961	7.33678
001-063_T0_COL_LP_5p_N1__CAGCATACAGCTGTGC-1	3.75106	7.78271
001-063_T0_COL_LP_5p_N1__CCTAGCTGTACAGACG-1	3.86531	6.37286
001-063_T0_COL_LP_5p_N1__CACAGGCCAATCAGAA-1	3.61266	4.6129
001-063_T0_COL_LP_5p_N1__ACAGCCGAGCATCATC-1	3.8901	7.61029
001-063_T0_COL_LP_5p_N1__TGCGGGTTCGCCCTTA-1	3.52281	7.3326
001-063_T0_COL_LP_5p_N1__TGAGCATTCTAACTGG-1	3.20437	4.81966
001-063_T0_COL_LP_5p_N1__CCACTACAGGTTCCTA-1	5.64896	8.50093
001-063_T0_COL_LP_5p_N1__ACTGAGTAGGCTCATT-1	4.82448	7.82288
001-063_T0_COL_LP_5p_N1__CTGATAGCACCGGAAA-1	4.19458	6.7588
001-063_T0_COL_LP_5p_N1__AGTTGGTAGCTAGGCA-1	2.19129	5.87993
001-063_T0_COL_LP_5p_N1__TTCTACAGTCTAGCCG-1	2.37576	5.65986
001-063_T0_COL_LP_5p_N1__CTCCTAGTCGGATGTT-1	4.33783	6.34274
001-063_T0_COL_LP_5p_N1__CCTTTCTGTGTGGTTT-1	5.76751	6.24951
001-063_T0_COL_LP_5p_N1__GCATACACAGCGAACA-1	3.56337	4.51835
001-063_T0_COL_LP_5p_N1__CGTTAGACATCTCGCT-1	5.21036	6.84277
001-063_T0_COL_LP_5p_N1__ATTGGTGCAGAGCCAA-1	1.5914	5.93916
001-063_T0_COL_LP_5p_N1__GGTGTTAGTCTAGGTT-1	3.89523	4.78428
001-063_T0_COL_LP_5p_N1__GGAAAGCAGGAGCGAG-1	3.15916	4.93448
001-063_T0_COL_LP_5p_N1__TGGCTGGGTGAGGGAG-1	4.48876	6.78782
001-063_T0_COL_LP_5p_N1__CCGTACTAGTGGAGTC-1	3.52584	5.88133
001-063_T0_COL_LP_5p_N1__CGCTATCTCAACACTG-1	3.43086	7.6445
001-063_T0_COL_LP_5p_N1__CTAGTGAGTGATAAGT-1	3.23951	4.68769
001-063_T0_COL_LP_5p_N1__CTTAACTAGCCGGTAA-1	3.63465	7.20413
001-063_T0_COL_LP_5p_N1__GACCAATAGGAGCGTT-1	4.42563	6.37328
001-063_T0_COL_LP_5p_N1__GCGAGAATCCTCGCAT-1	4.53683	7.27208
001-063_T0_COL_LP_5p_N1__GTATCTTAGTGGGCTA-1	2.46278	5.94693
001-063_T0_COL_LP_5p_N1__GACTGCGAGAGTAAGG-1	2.61817	5.55079
001-063_T0_COL_LP_5p_N1__TGGCGCACAGGACGTA-1	3.99928	6.942
001-063_T0_COL_LP_5p_N1__TTGTAGGAGCATCATC-1	3.21776	4.75351
001-063_T0_COL_LP_5p_N1__TGAGAGGCATTACCTT-1	3.42015	7.49017
001-063_T0_COL_LP_5p_N1__GCGCAGTGTGAAGGCT-1	5.70309	8.3682
001-063_T0_COL_LP_5p_N1__CAGCTGGCAGCTCCGA-1	3.03197	4.72117
001-063_T0_COL_LP_5p_N1__ACCTTTAAGCAAATCA-1	3.17737	4.64668
001-063_T0_COL_LP_5p_N1__CAGCATACAGGCAGTA-1	4.59084	6.78721
001-063_T0_COL_LP_5p_N1__GTGAAGGCAGCTGCAC-1	3.46684	6.11272
001-063_T0_COL_LP_5p_N1__GAGTCCGCACTCAGGC-1	3.3132	5.62175
001-063_T0_COL_LP_5p_N1__TTTGTCAGTACTCTCC-1	3.65234	7.46328
001-063_T0_COL_LP_5p_N1__CTAGCCTTCAGCACAT-1	3.41708	5.47417
001-063_T0_COL_LP_5p_N1__CACACTCAGAATCTCC-1	4.27515	7.91942
001-063_T0_COL_LP_5p_N1__CAGCTGGTCAGCAACT-1	3.32471	5.96455
001-063_T0_COL_LP_5p_N1__GAACCTACAGTTCCCT-1	4.74037	6.63001
001-063_T0_COL_LP_5p_N1__ACACCGGCAGTTCATG-1	3.597	4.65416
001-063_T0_COL_LP_5p_N1__ACGAGCCAGAATTCCC-1	5.21457	8.73803
001-063_T0_COL_LP_5p_N1__CCTACCATCAACACAC-1	4.62265	7.50889
001-063_T0_COL_LP_5p_N1__ATCGAGTTCCACGAAT-1	4.05054	7.78752
001-063_T0_COL_LP_5p_N1__TACCTTATCCTGTACC-1	4.45333	6.79912
001-063_T0_COL_LP_5p_N1__CGAATGTGTGTGGCTC-1	3.37157	5.7112
001-063_T0_COL_LP_5p_N1__CTGAAACGTCTCTCTG-1	3.40414	6.87237
001-063_T0_COL_LP_5p_N1__ACGGAGATCCTCAACC-1	3.65154	7.3035
001-063_T0_COL_LP_5p_N1__CTCGTCATCGAGGTAG-1	4.39292	6.995
001-063_T0_COL_LP_5p_N1__CAAGAAATCTTGCATT-1	4.79163	6.84972
001-063_T0_COL_LP_5p_N1__CAGGTGCCACGTGAGA-1	2.48093	6.18775
001-063_T0_COL_LP_5p_N1__GGTGTTACATTCTTAC-1	4.1599	6.91171
001-063_T0_COL_LP_5p_N1__ATCTGCCAGGATGTAT-1	4.50572	4.80279
001-063_T0_COL_LP_5p_N1__CATATGGTCTGAGGGA-1	2.78362	6.00133
001-063_T0_COL_LP_5p_N1__CGATTGAGTGAAATCA-1	4.72834	7.8029
001-063_T0_COL_LP_5p_N1__TGCTGCTAGAGTGAGA-1	2.28769	6.64249
001-063_T0_COL_LP_5p_N1__CATGACAGTCAGAGGT-1	4.00789	7.69594
001-063_T0_COL_LP_5p_N1__GTGCAGCGTCAACATC-1	4.80338	6.85109
001-063_T0_COL_LP_5p_N1__ACACCCTAGAGTGACC-1	2.52608	5.75021
001-063_T0_COL_LP_5p_N1__AGGGAGTCATAAGACA-1	4.75068	7.27325
001-063_T0_COL_LP_5p_N1__AGCTCCTTCTTACCGC-1	3.3608	5.64283
001-063_T0_COL_LP_5p_N1__GCACTCTAGGGTGTGT-1	3.43487	5.75507
001-063_T0_COL_LP_5p_N1__GTAGTCAAGAGACTTA-1	3.71532	4.96656
001-063_T0_COL_LP_5p_N1__ACTATCTTCTTACCGC-1	5.2125	6.57431
001-063_T0_COL_LP_5p_N1__GTCCTCACAGTGAGTG-1	3.37864	7.90189
001-063_T0_COL_LP_5p_N1__CCTAAAGTCCTCCTAG-1	4.3596	6.32727
001-063_T0_COL_LP_5p_N1__CCTTACGAGCTCCTTC-1	3.16547	4.94654
001-063_T0_COL_LP_5p_N1__ACAGCTAAGTCAATAG-1	2.65045	5.4504
001-063_T0_COL_LP_5p_N1__TCTCATACAAACTGTC-1	4.22566	4.72479
001-063_T0_COL_LP_5p_N1__AAAGATGGTCGGGTCT-1	5.15222	7.22878
001-063_T0_COL_LP_5p_N1__GGGATGACAAAGCAAT-1	4.99935	7.49934
001-063_T0_COL_LP_5p_N1__TGTGTTTGTAGCTAAA-1	4.76118	6.79479
001-063_T0_COL_LP_5p_N1__GGACGTCTCATGTAGC-1	3.87188	6.95895
001-063_T0_COL_LP_5p_N1__CGAGAAGTCTGACCTC-1	4.58575	6.9199
001-063_T0_COL_LP_5p_N1__CTCTGGTAGAACAATC-1	4.03955	7.87468
001-063_T0_COL_LP_5p_N1__CTTGGCTAGCTGATAA-1	3.34347	5.86836
001-063_T0_COL_LP_5p_N1__GGGACCTTCACTCTTA-1	2.57742	5.35304
001-063_T0_COL_LP_5p_N1__CGGCTAGTCATGTAGC-1	4.09879	4.65121
001-063_T0_COL_LP_5p_N1__TACTCATTCGTTGACA-1	3.48306	7.71051
001-063_T0_COL_LP_5p_N1__CGAATGTAGTGCCATT-1	3.74365	4.62394
001-063_T0_COL_LP_5p_N1__GATCAGTAGCTCCTTC-1	4.27888	5.75861
001-063_T0_COL_LP_5p_N1__TGAGGGAGTGGCAAAC-1	3.92033	7.37673
001-063_T0_COL_LP_5p_N1__GACCAATAGAGTAATC-1	1.67026	6.30293
001-063_T0_COL_LP_5p_N1__CGTTGGGTCCGAATGT-1	4.03734	6.6424
001-063_T0_COL_LP_5p_N1__CGTGAGCAGCTAGTGG-1	3.45204	8.17772
001-063_T0_COL_LP_5p_N1__TATCAGGCAAAGGAAG-1	3.28572	7.57202
001-063_T0_COL_LP_5p_N1__TCATTTGGTTAAGAAC-1	5.19914	6.61488
001-063_T0_COL_LP_5p_N1__GTCACAACAGACGTAG-1	3.64876	7.52543
001-063_T0_COL_LP_5p_N1__AGAGTGGTCACTTACT-1	3.70266	6.0134
001-063_T0_COL_LP_5p_N1__CGAATGTTCGCTAGCG-1	3.65727	5.77773
001-063_T0_COL_LP_5p_N1__GGGTCTGGTGCTCTTC-1	4.07699	4.84634
001-063_T0_COL_LP_5p_N1__TCAGCTCCACATGACT-1	3.97295	7.21535
001-063_T0_COL_LP_5p_N1__CTGTGCTCAGAAGCAC-1	3.87958	7.42933
001-063_T0_COL_LP_5p_N1__TTCTCAATCATACGGT-1	2.16622	6.27534
001-063_T0_COL_LP_5p_N1__AGTTGGTAGAGGTTAT-1	2.15745	5.89588
001-063_T0_COL_LP_5p_N1__TCGTACCAGGCCATAG-1	2.49986	5.36842
001-063_T0_COL_LP_5p_N1__AGTGAGGAGTGTGAAT-1	3.47092	7.26599
001-063_T0_COL_LP_5p_N1__TTGGCAAAGAGATGAG-1	4.67146	7.28905
001-063_T0_COL_LP_5p_N1__CGTTCTGGTTACGTCA-1	3.33691	4.80001
001-063_T0_COL_LP_5p_N1__AAGGTTCTCACTCTTA-1	5.40677	7.10864
001-063_T0_COL_LP_5p_N1__TTCTCCTGTAAATGAC-1	4.16737	5.55318
001-063_T0_COL_LP_5p_N1__ATCATGGCAGCTCCGA-1	3.71855	7.39229
001-063_T0_COL_LP_5p_N1__CGTTCTGAGCCAGTAG-1	4.28962	6.6708
001-063_T0_COL_LP_5p_N1__GTCATTTCAATGTAAG-1	4.68683	6.82282
001-063_T0_COL_LP_5p_N1__GCATGCGGTAGAAGGA-1	5.09137	6.82224
001-063_T0_COL_LP_5p_N1__TCCACACGTGCACTTA-1	5.19329	8.34031
001-063_T0_COL_LP_5p_N1__ACGCCAGGTGGTGTAG-1	3.80832	4.5675
001-063_T0_COL_LP_5p_N1__CGCTGGATCACGCGGT-1	3.61183	7.32245
001-063_T0_COL_LP_5p_N1__TTGCCGTAGACCACGA-1	3.3324	5.22878
001-063_T0_COL_LP_5p_N1__GGAGCAAAGAAACCGC-1	2.2153	5.9702
001-063_T0_COL_LP_5p_N1__TGACTAGTCCGTAGTA-1	3.61794	5.80773
001-063_T0_COL_LP_5p_N1__AAGACCTAGATCTGAA-1	4.61167	7.41832
001-063_T0_COL_LP_5p_N1__GTGCATACAGGAATGC-1	3.80843	5.73869
001-063_T0_COL_LP_5p_N1__AACTCTTGTTATCGGT-1	3.39521	5.017
001-063_T0_COL_LP_5p_N1__TATGCCCTCTAAGCCA-1	3.95564	5.59336
001-063_T0_COL_LP_5p_N1__GTCCTCAGTGGCCCTA-1	3.54014	5.70261
001-063_T0_COL_LP_5p_N1__TGCTACCTCCAAACTG-1	3.73836	5.42841
001-063_T0_COL_LP_5p_N1__CGAACATTCTTGGGTA-1	3.45291	4.9395
001-063_T0_COL_LP_5p_N1__AGAGCTTTCGTTGCCT-1	4.75049	8.0305
001-063_T0_COL_LP_5p_N1__CTCGAAATCATGGTCA-1	2.43029	5.95072
001-063_T0_COL_LP_5p_N1__GAAATGAGTAAGTAGT-1	3.80032	7.03951
001-063_T0_COL_LP_5p_N1__AATCCAGGTTGGGACA-1	2.01247	5.57654
001-063_T0_COL_LP_5p_N1__TTTCCTCAGTGAACAT-1	3.28408	7.33826
001-063_T0_COL_LP_5p_N1__CCACTACTCCGTTGTC-1	3.96091	6.56431
001-063_T0_COL_LP_5p_N1__GTTACAGAGGCTCATT-1	4.28521	7.19684
001-063_T0_COL_LP_5p_N1__GCTTGAATCTCAACTT-1	3.70994	4.96156
001-063_T0_COL_LP_5p_N1__GCAATCAAGTACGATA-1	4.18776	7.10435
001-063_T0_COL_LP_5p_N1__TGTTCCGCAGTTAACC-1	4.77353	7.41571
001-063_T0_COL_LP_5p_N1__GTCGTAAAGACAATAC-1	3.48741	5.69082
001-063_T0_COL_LP_5p_N1__TCAGCTCAGTCCGTAT-1	3.79722	5.57242
001-063_T0_COL_LP_5p_N1__TCATTACAGATGTGGC-1	3.95907	6.66499
001-063_T0_COL_LP_5p_N1__GGACAGAGTCTAGAGG-1	2.77481	5.15631
001-063_T0_COL_LP_5p_N1__CCGTGGAGTGAGTATA-1	1.76682	6.05188
001-063_T0_COL_LP_5p_N1__CTTGGCTAGGGTGTGT-1	3.65571	6.08522
001-063_T0_COL_LP_5p_N1__GACACGCCAAGTCTAC-1	4.56868	5.91756
001-063_T0_COL_LP_5p_N1__CGCCAAGCAAGTAATG-1	2.51548	6.04627
001-063_T0_COL_LP_5p_N1__GCTTCCATCGGCTACG-1	4.74722	7.01456
001-063_T0_COL_LP_5p_N1__CGGAGTCTCCTACAGA-1	5.20786	8.4679
001-063_T0_COL_LP_5p_N1__CTCTAATGTGACCAAG-1	3.95831	6.98643
001-063_T0_COL_LP_5p_N1__AGGCCGTAGCGTTGCC-1	4.10968	6.72077
001-063_T0_COL_LP_5p_N1__CCTTACGCATGATCCA-1	3.85702	7.05475
001-063_T0_COL_LP_5p_N1__TTATGCTTCGCATGGC-1	3.40535	4.58659
001-063_T0_COL_LP_5p_N1__AGAATAGGTACCCAAT-1	4.37694	7.24916
001-063_T0_COL_LP_5p_N1__TCACAAGCAAGCCGCT-1	3.97743	6.9896
001-063_T0_COL_LP_5p_N1__AGCAGCCGTTCGAATC-1	1.66601	5.14928
001-063_T0_COL_LP_5p_N1__CCTAGCTTCAGGCAAG-1	6.04637	7.09237
001-063_T0_COL_LP_5p_N1__CACACAAAGGATTCGG-1	3.59113	6.70424
001-063_T0_COL_LP_5p_N1__AGCTCTCTCAGCGATT-1	3.33535	4.88969
001-063_T0_COL_LP_5p_N1__CGTAGCGAGGATTCGG-1	3.79077	7.72995
001-063_T0_COL_LP_5p_N1__AGTGTCAGTTTGTGTG-1	2.9405	5.04189
001-063_T0_COL_LP_5p_N1__CCTTCGATCTGATACG-1	4.81661	7.48886
001-063_T0_COL_LP_5p_N1__TAGGCATAGTCAAGCG-1	5.2234	8.34237
001-063_T0_COL_LP_5p_N1__GTTCGGGCATCACAAC-1	4.00168	4.74873
001-063_T0_COL_LP_5p_N1__CACATTTCAAGCCGTC-1	3.67048	4.80312
001-063_T0_COL_LP_5p_N1__GGAGCAAGTATCAGTC-1	2.54209	5.72695
001-063_T0_COL_LP_5p_N1__TGACTAGGTCATATGC-1	4.45979	4.73315
001-063_T0_COL_LP_5p_N1__AGGCCACCATGTAGTC-1	5.0558	7.16877
001-063_T0_COL_LP_5p_N1__CGTCAGGTCGATCCCT-1	3.33663	5.84778
001-063_T0_COL_LP_5p_N1__TACCTATCAGCTCCGA-1	3.14465	5.43051
001-063_T0_COL_LP_5p_N1__CATATTCCAGGTCCAC-1	3.17697	4.80148
001-063_T0_COL_LP_5p_N1__TTTCCTCCATACTCTT-1	3.60548	6.07616
001-063_T0_COL_LP_5p_N1__TTCTACAAGTGGTAGC-1	3.49115	6.37485
001-063_T0_COL_LP_5p_N1__CCTCAGTGTAAACACA-1	3.64414	7.33527
001-063_T0_COL_LP_5p_N1__GGGTTGCTCCTTTCTC-1	3.53403	7.40121
001-063_T0_COL_LP_5p_N1__GCTCTGTAGATGTAAC-1	3.61484	4.73832
001-063_T0_COL_LP_5p_N1__CCGGTAGAGGTGACCA-1	3.46626	5.47694
001-063_T0_COL_LP_5p_N1__GTGCTTCGTAGGACAC-1	4.55356	6.81802
001-063_T0_COL_LP_5p_N1__CATATTCGTATAGGGC-1	4.59134	7.57409
001-063_T0_COL_LP_5p_N1__TAAACCGTCAAGGCTT-1	3.86171	6.50137
001-063_T0_COL_LP_5p_N1__ACAGCCGGTCTCTCGT-1	3.34403	5.4994
001-063_T0_COL_LP_5p_N1__TTAGGCACAGACGCAA-1	4.15267	5.07032
001-063_T0_COL_LP_5p_N1__CTGATAGTCACCACCT-1	3.25267	5.42101
001-063_T0_COL_LP_5p_N1__GCTGCTTAGCGCCTCA-1	3.87354	7.14061
001-063_T0_COL_LP_5p_N1__CGACTTCTCCTCCTAG-1	4.65221	8.68024
001-063_T0_COL_LP_5p_N1__GGCTCGATCTGTACGA-1	2.37764	5.69647
001-063_T0_COL_LP_5p_N1__TCATTACCATGGTAGG-1	4.31375	7.35093
001-063_T0_COL_LP_5p_N1__CGACCTTCACTACAGT-1	4.91359	8.58884
001-063_T0_COL_LP_5p_N1__CACTCCAAGAACTGTA-1	4.70273	8.75033
001-063_T0_COL_LP_5p_N1__GCATGATTCAACGAAA-1	3.9983	7.34198
001-063_T0_COL_LP_5p_N1__ATCATGGTCTTCAACT-1	2.19696	5.9415
001-063_T0_COL_LP_5p_N1__TACTTACCATTAACCG-1	5.39519	8.17081
001-063_T0_COL_LP_5p_N1__TGCCCATCATGACATC-1	3.82926	7.34854
001-063_T0_COL_LP_5p_N1__ACGAGCCGTAGCTCCG-1	3.81325	4.70802
001-063_T0_COL_LP_5p_N1__TACCTATAGTGTGAAT-1	1.72043	5.30306
001-063_T0_COL_LP_5p_N1__GACTACATCAAACAAG-1	4.04022	7.52046
001-063_T0_COL_LP_5p_N1__CGCCAAGAGGATTCGG-1	3.80721	4.49952
001-063_T0_COL_LP_5p_N1__CTAATGGCAGATTGCT-1	4.50508	7.38037
001-063_T0_COL_LP_5p_N1__GAAGCAGCAAGCTGTT-1	3.54235	5.07236
001-063_T0_COL_LP_5p_N1__GCGCAGTCAAGCGATG-1	4.57285	6.59503
001-063_T0_COL_LP_5p_N1__ACACTGAAGCCAGTTT-1	3.70242	7.22294
001-063_T0_COL_LP_5p_N1__CGTTAGACAGCCAATT-1	5.94548	6.80873
001-063_T0_COL_LP_5p_N1__GTGAAGGAGGCATGTG-1	3.81984	4.64668
001-063_T0_COL_LP_5p_N1__GGTGAAGAGTTGCAGG-1	4.00717	7.06017
001-063_T0_COL_LP_5p_N1__CGCGTTTGTCTGCAAT-1	3.09379	5.46412
001-063_T0_COL_LP_5p_N1__TGCTACCGTCGAACAG-1	3.53194	4.77255
001-063_T0_COL_LP_5p_N1__TGCGCAGGTGTGCCTG-1	3.49992	7.72106
001-063_T0_COL_LP_5p_N1__GTCGTAAGTAAACACA-1	3.29042	5.88744
001-063_T0_COL_LP_5p_N1__CTGCCTACAGTTCATG-1	3.59768	5.60267
001-063_T0_COL_LP_5p_N1__AGGTCCGTCATGTCCC-1	4.13566	6.79072
001-063_T0_COL_LP_5p_N1__ACGGCCACAATGGTCT-1	4.62127	6.7521
001-063_T0_COL_LP_5p_N1__CTTACCGTCACATAGC-1	3.3992	4.80886
001-063_T0_COL_LP_5p_N1__CGTTAGATCGCGTTTC-1	3.35534	6.05691
001-063_T0_COL_LP_5p_N1__CACAAACAGCAATATG-1	3.48939	5.63512
001-063_T0_COL_LP_5p_N1__CACACTCGTCCGAAGA-1	3.41512	6.28772
001-063_T0_COL_LP_5p_N1__CTCGGGATCTCTGAGA-1	2.84624	5.51268
001-063_T0_COL_LP_5p_N1__ATTTCTGAGTGGAGAA-1	3.71238	6.24338
001-063_T0_COL_LP_5p_N1__AAGACCTCAGATAATG-1	4.29702	6.47177
001-063_T0_COL_LP_5p_N1__GCACATACATTGGGCC-1	5.39179	6.31332
001-063_T0_COL_LP_5p_N1__CTGCTGTAGCGTAATA-1	5.07321	8.19582
001-063_T0_COL_LP_5p_N1__TGGTTCCAGAAACGCC-1	3.74766	7.14753
001-063_T0_COL_LP_5p_N1__CAACCTCAGGGATACC-1	3.3066	5.70688
001-063_T0_COL_LP_5p_N1__TATCAGGAGCCGCCTA-1	3.79451	7.45751
001-063_T0_COL_LP_5p_N1__CGACTTCGTGCATCTA-1	3.81932	5.14464
001-063_T0_COL_LP_5p_N1__CAAGATCCATCCGCGA-1	3.3221	5.37488
001-063_T0_COL_LP_5p_N1__CGGGTCACATGGTTGT-1	4.18254	6.64786
001-063_T0_COL_LP_5p_N1__TGTATTCAGAGGTTAT-1	3.24252	5.84992
001-063_T0_COL_LP_5p_N1__CAGCTAATCAGCGACC-1	3.56951	4.53646
001-063_T0_COL_LP_5p_N1__GTGCATAAGTAATCCC-1	3.93115	5.42364
001-063_T0_COL_LP_5p_N1__CTAAGACGTTTGCATG-1	3.50972	6.89983
001-063_T0_COL_LP_5p_N1__AGACGTTGTCTTGATG-1	4.09832	6.41502
001-063_T0_COL_LP_5p_N1__CGTGTCTCAGAAGCAC-1	3.1435	4.70366
001-063_T0_COL_LP_5p_N1__TAGACCAGTGCCTGTG-1	2.0879	6.56589
001-063_T0_COL_LP_5p_N1__TGGACGCCACCTATCC-1	3.47022	6.58768
001-063_T0_COL_LP_5p_N1__CCTTCCCGTGTCGCTG-1	3.90606	7.51342
001-063_T0_COL_LP_5p_N1__GTTAAGCCAATAGAGT-1	3.40817	4.71614
001-063_T0_COL_LP_5p_N1__ACGCCGATCATCGGAT-1	3.41129	4.58659
001-063_T0_COL_LP_5p_N1__GAATAAGTCAACGGCC-1	3.68942	4.63115
001-063_T0_COL_LP_5p_N1__TGTGTTTCATCGTCGG-1	4.46067	8.02037
001-063_T0_COL_LP_5p_N1__GTCTTCGGTCTAGCGC-1	4.05659	7.19167
001-063_T0_COL_LP_5p_N1__AGGCCACAGGCCATAG-1	5.27184	8.44933
001-063_T0_COL_LP_5p_N1__CACCACTTCTCGATGA-1	3.77659	7.82342
001-063_T0_COL_LP_5p_N1__TGGCCAGAGGTGTGGT-1	3.65813	4.82893
001-063_T0_COL_LP_5p_N1__CTCGGAGTCTAACTCT-1	3.7377	6.03695
001-063_T0_COL_LP_5p_N1__CACCACTCAAGCGATG-1	2.39934	5.36093
001-063_T0_COL_LP_5p_N1__TACTCATTCGGATGGA-1	4.31332	6.40258
001-063_T0_COL_LP_5p_N1__AACTCTTGTACCGTTA-1	3.84179	7.12358
001-063_T0_COL_LP_5p_N1__AGTCTTTAGCCTCGTG-1	3.30435	7.44934
001-063_T0_COL_LP_5p_N1__GCCTCTAGTAAGTAGT-1	4.6895	6.89144
001-063_T0_COL_LP_5p_N1__CAACTAGAGATATGGT-1	3.01648	4.95864
001-063_T0_COL_LP_5p_N1__CTAGAGTAGAATCTCC-1	3.72163	5.8124
001-063_T0_COL_LP_5p_N1__TTCTTAGTCTCTTATG-1	4.63543	8.05523
001-063_T0_COL_LP_5p_N1__AAAGCAACAGATGAGC-1	1.88569	6.18735
001-063_T0_COL_LP_5p_N1__TTCTCAATCTGTACGA-1	4.37429	7.37172
001-063_T0_COL_LP_5p_N1__CGATCGGGTTCCGGCA-1	4.56708	7.52493
001-063_T0_COL_LP_5p_N1__CATGGCGAGAGGTTAT-1	3.65487	4.58995
001-063_T0_COL_LP_5p_N1__AAGCCGCCAGCCTTGG-1	5.47851	8.35653
001-063_T0_COL_LP_5p_N1__CGTTAGAAGCGTTTAC-1	3.87689	6.83884
001-063_T0_COL_LP_5p_N1__GTCACAACACCTGGTG-1	5.04597	8.44303
001-063_T0_COL_LP_5p_N1__CAGCTAACAGGGCATA-1	3.4435	6.11484
001-063_T0_COL_LP_5p_N1__ACGGCCAAGTTAACGA-1	3.95465	6.10532
001-063_T0_COL_LP_5p_N1__TGTTCCGCAGTTTACG-1	3.37891	4.86982
001-063_T0_COL_LP_5p_N1__GGAGCAAAGGCTCTTA-1	4.75895	6.21531
001-063_T0_COL_LP_5p_N1__CTCACACAGAGTCTGG-1	2.04961	6.16633
001-063_T0_COL_LP_5p_N1__GGATGTTAGAGCTTCT-1	4.21868	6.93178
001-063_T0_COL_LP_5p_N1__TACTTACGTGACTACT-1	3.29506	4.84109
001-063_T0_COL_LP_5p_N1__AGATTGCAGACGCTTT-1	2.60996	6.71263
001-063_T0_COL_LP_5p_N1__CGGACTGCAAGGACTG-1	3.32003	4.81063
001-063_T0_COL_LP_5p_N1__GAGCAGATCCCTCAGT-1	4.55125	5.9978
001-063_T0_COL_LP_5p_N1__CTGGTCTTCGCTGATA-1	3.43259	4.91275
001-063_T0_COL_LP_5p_N1__GAAACTCCATGGGACA-1	4.33589	7.46297
001-063_T0_COL_LP_5p_N1__ACGGCCAAGGCATGTG-1	4.01459	7.45928
001-063_T0_COL_LP_5p_N1__CCACGGACAGTCACTA-1	2.89637	6.60594
001-063_T0_COL_LP_5p_N1__CTAGAGTAGACGACGT-1	3.95562	7.38629
001-063_T0_COL_LP_5p_N1__CGCTGGAGTGTTGAGG-1	2.81402	4.91311
001-063_T0_COL_LP_5p_N1__CGGGTCATCACCATAG-1	4.55198	5.99972
001-063_T0_COL_LP_5p_N1__CCTAAAGCACGCCAGT-1	3.60625	4.78324
001-063_T0_COL_LP_5p_N1__CACATTTGTAGCACGA-1	4.96235	6.43154
001-063_T0_COL_LP_5p_N1__AGGGATGAGAATCTCC-1	3.72418	6.72146
001-063_T0_COL_LP_5p_N1__CGTCACTCAACGCACC-1	4.23608	4.94547
001-063_T0_COL_LP_5p_N1__ACTTACTGTCTCAACA-1	3.78253	4.87418
001-063_T0_COL_LP_5p_N1__GACGTTACACAGAGGT-1	4.12244	7.42459
001-063_T0_COL_LP_5p_N1__AAAGATGCACAAGTAA-1	3.41251	6.4604
001-063_T0_COL_LP_5p_N1__ACATACGAGAGTGACC-1	3.62854	5.41584
001-063_T0_COL_LP_5p_N1__AACTCCCGTGACTCAT-1	3.39227	5.36486
001-063_T0_COL_LP_5p_N1__CACCAGGAGAAGATTC-1	4.3917	6.46662
001-063_T0_COL_LP_5p_N1__CGAGCCAGTAGTGAAT-1	3.18449	6.24684
001-063_T0_COL_LP_5p_N1__GACGTGCAGCTGAAAT-1	3.45114	6.61416
001-063_T0_COL_LP_5p_N1__AAGGAGCAGGCTAGGT-1	4.7332	6.82548
001-063_T0_COL_LP_5p_N1__GTTTCTAAGTATCTCG-1	3.78403	7.37066
001-063_T0_COL_LP_5p_N1__CCCAATCTCGGATGTT-1	3.53299	5.70036
001-063_T0_COL_LP_5p_N1__GAAGCAGGTGCTCTTC-1	4.14691	7.4973
001-063_T0_COL_LP_5p_N1__GCGACCACAGTCTTCC-1	3.9587	4.94491
001-063_T0_COL_LP_5p_N1__CTGAAACAGTGGGATC-1	4.09204	4.58271
001-063_T0_COL_LP_5p_N1__GGCGTGTTCCAAATGC-1	4.78728	7.43043
001-063_T0_COL_LP_5p_N1__GCATGCGAGTTAGGTA-1	3.49353	7.2297
001-063_T0_COL_LP_5p_N1__GGAATAATCAAAGACA-1	3.4309	7.57472
001-063_T0_COL_LP_5p_N1__CCTAAAGGTTGGACCC-1	3.65229	4.93391
001-063_T0_COL_LP_5p_N1__GATCGCGGTAGAAAGG-1	3.76698	4.79868
001-063_T0_COL_LP_5p_N1__CTAAGACTCACAGTAC-1	3.10364	5.10425
001-063_T0_COL_LP_5p_N1__CATTCGCTCCTTGGTC-1	4.44636	6.40563
001-063_T0_COL_LP_5p_N1__CCGTGGATCATGTCCC-1	4.76337	7.05814
001-063_T0_COL_LP_5p_N1__GTAACGTGTCTCCATC-1	3.51138	5.0391
001-063_T0_COL_LP_5p_N1__TGGACGCGTACATCCA-1	4.61491	5.73358
001-063_T0_COL_LP_5p_N1__TTCTCCTTCAACTCTT-1	4.39791	6.43805
001-063_T0_COL_LP_5p_N1__CCTAAAGTCGATCCCT-1	4.05644	5.65359
001-063_T0_COL_LP_5p_N1__CCGGTAGCAGGTGCCT-1	3.97435	7.21406
001-063_T0_COL_LP_5p_N1__GTTTCTAGTTGGTAAA-1	4.3822	6.64864
001-063_T0_COL_LP_5p_N1__CTACATTTCAGCGATT-1	3.38146	4.77332
001-063_T0_COL_LP_5p_N1__TAGACCATCATGCTCC-1	3.99453	6.94929
001-063_T0_COL_LP_5p_N1__TGCCAAACACCTATCC-1	4.36078	5.13443
001-063_T0_COL_LP_5p_N1__AACTCAGGTCTGCGGT-1	3.50906	7.31134
001-063_T0_COL_LP_5p_N1__TTTACTGTCGCTAGCG-1	3.40945	4.92956
001-063_T0_COL_LP_5p_N1__CAGCTAAGTAGTACCT-1	3.26731	5.86971
001-063_T0_COL_LP_5p_N1__AACTCAGCACTGTGTA-1	5.70583	8.28083
001-063_T0_COL_LP_5p_N1__GAAGCAGGTTCACCTC-1	3.33165	5.6607
001-063_T0_COL_LP_5p_N1__CACACAATCAGTGTTG-1	4.24046	6.67422
001-063_T0_COL_LP_5p_N1__GACTAACCACCTGGTG-1	3.89442	7.41682
001-063_T0_COL_LP_5p_N1__GCTGGGTAGACTGGGT-1	3.18085	6.28383
001-063_T0_COL_LP_5p_N1__TGCCAAATCCAGAGGA-1	5.44562	8.77155
001-063_T0_COL_LP_5p_N1__TTTGGTTTCCTAGTGA-1	4.48281	7.98431
001-063_T0_COL_LP_5p_N1__TCGTACCCACGCTTTC-1	2.31416	5.82857
001-063_T0_COL_LP_5p_N1__ACGGAGATCTTGAGAC-1	3.51338	5.31688
001-063_T0_COL_LP_5p_N1__GGTATTGAGGCCCTCA-1	3.37372	4.83469
001-063_T0_COL_LP_5p_N1__GTGCTTCTCACCTTAT-1	4.7438	8.20857
001-063_T0_COL_LP_5p_N1__TTGAACGGTAAAGGAG-1	3.6189	5.7401
001-063_T0_COL_LP_5p_N1__TTAGGACCAAACCTAC-1	3.71721	7.41455
001-063_T0_COL_LP_5p_N1__CCTCAGTCACGACGAA-1	4.87617	8.39246
001-063_T0_COL_LP_5p_N1__ATAAGAGTCGTTACAG-1	3.6413	4.91074
001-063_T0_COL_LP_5p_N1__TACTTGTCAGACGCCT-1	3.77587	4.87409
001-063_T0_COL_LP_5p_N1__GTAACTGTCAGTTAGC-1	5.16912	8.83097
001-063_T0_COL_LP_5p_N1__CTTGGCTCATGTAAGA-1	3.53478	7.17178
001-063_T0_COL_LP_5p_N1__CTAACTTTCGGACAAG-1	4.51391	7.92141
001-063_T0_COL_LP_5p_N1__AACACGTCAGTATAAG-1	4.9225	6.86018
001-063_T0_COL_LP_5p_N1__GGAACTTGTTAAGAAC-1	3.17323	4.64342
001-063_T0_COL_LP_5p_N1__TACGGATCAGGAATCG-1	3.4617	5.12618
001-063_T0_COL_LP_5p_N1__CAGTCCTAGCAGCCTC-1	5.33152	8.33903
001-063_T0_COL_LP_5p_N1__TTGTAGGTCATAGCAC-1	3.81584	7.75372
001-063_T0_COL_LP_5p_N1__CTTAACTAGGTGGGTT-1	3.55408	5.77703
001-063_T0_COL_LP_5p_N1__TTTACTGAGTGGGATC-1	4.94904	8.30682
001-063_T0_COL_LP_5p_N1__CATCGAAGTCTCCACT-1	4.10814	6.72495
001-063_T0_COL_LP_5p_N1__CACAGTAGTGTTGAGG-1	4.38543	6.25747
001-063_T0_COL_LP_5p_N1__GGAACTTCATTCTCAT-1	3.74203	4.63404
001-063_T0_COL_LP_5p_N1__GATCTAGTCTCGAGTA-1	3.53886	4.74976
001-063_T0_COL_LP_5p_N1__GCTGCGAGTTATCGGT-1	4.87011	7.92087
001-063_T0_COL_LP_5p_N1__GCTGCGACACCACGTG-1	4.37699	7.12676
001-063_T0_COL_LP_5p_N1__CCACCTAGTATTAGCC-1	3.626	5.58922
001-063_T0_COL_LP_5p_N1__CAGAGAGTCCGTCAAA-1	2.48825	5.2684
001-063_T0_COL_LP_5p_N1__CGAGCACTCATGTCTT-1	4.25992	5.02086
001-063_T0_COL_LP_5p_N1__CAGCTGGCAGCCTGTG-1	3.45197	7.67165
001-063_T0_COL_LP_5p_N1__ACGGGTCAGTATCTCG-1	3.48799	4.96145
001-063_T0_COL_LP_5p_N1__CTCGTCAGTAGAAAGG-1	4.23308	6.92043
001-063_T0_COL_LP_5p_N1__TTTATGCCATCAGTAC-1	3.98074	7.18171
001-063_T0_COL_LP_5p_N1__CCTCTGACATTGGCGC-1	3.82108	7.38901
001-063_T0_COL_LP_5p_N1__ACGCAGCCACATCTTT-1	2.50445	5.6603
001-063_T0_COL_LP_5p_N1__GCTGCGAAGGTAGCCA-1	4.64445	6.56269
001-063_T0_COL_LP_5p_N1__CCGTGGATCTGTTGAG-1	3.46118	7.6659
001-063_T0_COL_LP_5p_N1__TGTTCCGAGTCCGGTC-1	3.93755	6.56097
001-063_T0_COL_LP_5p_N1__AGAGCGAAGAATAGGG-1	4.93809	6.92565
001-063_T0_COL_LP_5p_N1__ATCCGAACAGTCAGCC-1	4.98126	7.09218
001-063_T0_COL_LP_5p_N1__TAAGCGTCAATAGAGT-1	4.56632	7.2361
001-063_T0_COL_LP_5p_N1__TAGTTGGGTGCACCAC-1	2.01562	5.91042
001-063_T0_COL_LP_5p_N1__TCGTACCGTGGTACAG-1	4.06273	6.37466
001-063_T0_COL_LP_5p_N1__CACACTCTCCGAACGC-1	3.93997	5.56956
001-063_T0_COL_LP_5p_N1__ATTTCTGAGTCTCCTC-1	3.74004	6.34088
001-063_T0_COL_LP_5p_N1__TACTCGCAGGAATCGC-1	4.67357	5.11514
001-063_T0_COL_LP_5p_N1__CAGGTGCCAAGCTGTT-1	3.54047	7.46451
001-063_T0_COL_LP_5p_N1__GAGTCCGTCCGAAGAG-1	4.54252	8.59842
001-063_T0_COL_LP_5p_N1__CTGAAACGTTGAGGTG-1	3.23444	6.12208
001-063_T0_COL_LP_5p_N1__CACACTCGTAAGAGAG-1	3.10575	6.04465
001-063_T0_COL_LP_5p_N1__TCACAAGTCAAAGACA-1	3.97858	5.03302
001-063_T0_COL_LP_5p_N1__GGGAGATGTGTGCCTG-1	2.94732	5.82483
001-063_T0_COL_LP_5p_N1__CGTGTAAAGCACGCCT-1	4.17802	6.71393
001-063_T0_COL_LP_5p_N1__CGAATGTTCGGCGCTA-1	3.40914	5.3895
001-063_T0_COL_LP_5p_N1__GGGCATCAGATCGGGT-1	4.10846	6.664
001-063_T0_COL_LP_5p_N1__CGCTATCCACATCCAA-1	3.79704	7.21083
001-063_T0_COL_LP_5p_N1__TGGACGCCATCACGTA-1	3.66984	6.70108
001-063_T0_COL_LP_5p_N1__CATCCACGTCTGCAAT-1	4.27424	5.95643
001-063_T0_COL_LP_5p_N1__AAGACCTCACTAGTAC-1	3.01938	6.26308
001-063_T0_COL_LP_5p_N1__CTCGAGGGTTATCACG-1	4.40451	5.78186
001-063_T0_COL_LP_5p_N1__GTCTCGTTCTTGTACT-1	3.7603	7.89177
001-063_T0_COL_LP_5p_N1__GAAATGAAGAGCTGCA-1	3.42084	4.96115
001-063_T0_COL_LP_5p_N1__AGGGATGCACTAGTAC-1	5.36398	8.47325
001-063_T0_COL_LP_5p_N1__ACTTACTAGTATCGAA-1	2.95702	6.24733
001-063_T0_COL_LP_5p_N1__GCGGGTTAGTACGTAA-1	3.44679	6.39477
001-063_T0_COL_LP_5p_N1__GTCGGGTAGTCGATAA-1	3.81248	4.74334
001-063_T0_COL_LP_5p_N1__TGCGCAGTCGTCTGCT-1	3.78069	7.07966
001-063_T0_COL_LP_5p_N1__GAAACTCAGACGCAAC-1	3.60549	5.83512
001-063_T0_COL_LP_5p_N1__CTACATTCATGAAGTA-1	5.59144	8.42668
001-063_T0_COL_LP_5p_N1__CCGGTAGGTCTCCCTA-1	4.05021	4.92318
001-063_T0_COL_LP_5p_N1__GGATTACAGCTTTGGT-1	5.05669	8.83921
001-063_T0_COL_LP_5p_N1__ATAACGCAGCTAAGAT-1	3.49026	5.37267
001-063_T0_COL_LP_5p_N1__GTTAAGCCACGGCCAT-1	2.72753	5.4512
001-063_T0_COL_LP_5p_N1__TCTTTCCGTGACTACT-1	4.76725	7.42481
001-063_T0_COL_LP_5p_N1__TTCCCAGTCTCTGAGA-1	5.52195	8.13314
001-063_T0_COL_LP_5p_N1__AGCGGTCGTAGCGCAA-1	3.73546	5.70868
001-063_T0_COL_LP_5p_N1__GGATGTTCACACTGCG-1	6.12793	6.41489
001-063_T0_COL_LP_5p_N1__CACATTTTCGCCTGTT-1	4.55866	7.38231
001-063_T0_COL_LP_5p_N1__CTACACCGTTTGTGTG-1	4.169	6.49398
001-063_T0_COL_LP_5p_N1__CGTCTACTCTGTTGAG-1	4.20642	6.7844
001-063_T0_COL_LP_5p_N1__TACCTATTCCCAAGTA-1	4.59843	7.06537
001-063_T0_COL_LP_5p_N1__GCTTCCAAGTTAGGTA-1	3.9384	4.98056
001-063_T0_COL_LP_5p_N1__CGTAGGCCACAGGTTT-1	3.73667	7.46835
001-063_T0_COL_LP_5p_N1__TCTCTAATCCGCAGTG-1	4.04427	5.01622
001-063_T0_COL_LP_5p_N1__CTAAGACAGAGAGCTC-1	3.84718	4.72397
001-063_T0_COL_LP_5p_N1__CTACACCGTCTCTTTA-1	3.49611	5.34402
001-063_T0_COL_LP_5p_N1__AAGGCAGAGCACACAG-1	4.30399	7.26943
001-063_T0_COL_LP_5p_N1__TGACTAGTCTTAGAGC-1	2.86381	6.20696
001-063_T0_COL_LP_5p_N1__TCACGAAAGGTGCTTT-1	3.80109	6.35207
001-063_T0_COL_LP_5p_N1__CGCGTTTAGTACATGA-1	3.23296	5.11312
001-063_T0_COL_LP_5p_N1__CGTCAGGGTAACGTTC-1	3.46895	7.04146
001-063_T0_COL_LP_5p_N1__GCGCGATCATAGAAAC-1	3.63897	7.23811
001-063_T0_COL_LP_5p_N1__TAAGTGCGTAAGAGAG-1	4.40905	6.8569
001-063_T0_COL_LP_5p_N1__GTACTTTAGCGCCTCA-1	5.23061	7.51589
001-063_T0_COL_LP_5p_N1__AATCGGTAGCTCCTCT-1	3.6092	4.71098
001-063_T0_COL_LP_5p_N1__GCATGTATCAAGATCC-1	4.29507	5.85338
001-063_T0_COL_LP_5p_N1__CCCAATCCACCCTATC-1	3.38704	4.60102
001-063_T0_COL_LP_5p_N1__GATCGATAGGGTCGAT-1	2.18476	5.99485
001-063_T0_COL_LP_5p_N1__GGTGAAGCACATTAGC-1	4.59613	5.86115
001-063_T0_COL_LP_5p_N1__CCCTCCTAGTGGAGTC-1	4.69575	7.08153
001-063_T0_COL_LP_5p_N1__GTGAAGGTCGCTTGTC-1	5.51305	8.26818
001-063_T0_COL_LP_5p_N1__CGGACGTTCAGCTGGC-1	3.38459	5.04973
001-063_T0_COL_LP_5p_N1__ACCCACTCAATGCCAT-1	3.28598	4.71356
001-063_T0_COL_LP_5p_N1__AGAGTGGCACTTGGAT-1	4.53777	4.9664
001-063_T0_COL_LP_5p_N1__TTCGGTCGTGTTGGGA-1	4.69989	6.84253
001-063_T0_COL_LP_5p_N1__ACGAGGACACCTCGTT-1	3.08598	6.82609
001-063_T0_COL_LP_5p_N1__ATAAGAGCAGCATGAG-1	2.01873	6.22385
001-063_T0_COL_LP_5p_N1__GACGCGTCACATTCGA-1	3.69238	4.63349
001-063_T0_COL_LP_5p_N1__CGATGTAGTCGAACAG-1	4.80952	8.70155
001-063_T0_COL_LP_5p_N1__ATCATCTTCGTGGTCG-1	4.24478	7.8224
001-063_T0_COL_LP_5p_N1__ACTGAGTGTTCGGGCT-1	3.72883	5.51565
001-063_T0_COL_LP_5p_N1__GGGACCTCATGCTAGT-1	3.78296	4.90187
001-063_T0_COL_LP_5p_N1__GGCGACTGTGGTACAG-1	4.20618	7.089
001-063_T0_COL_LP_5p_N1__AAATGCCCACCATCCT-1	3.35658	4.67815
001-063_T0_COL_LP_5p_N1__CCACCTATCACCACCT-1	5.8786	7.40404
001-063_T0_COL_LP_5p_N1__AAAGTAGGTCAGATAA-1	3.87438	4.62739
001-063_T0_COL_LP_5p_N1__CACTCCATCGAACTGT-1	5.3846	8.1789
001-063_T0_COL_LP_5p_N1__AGCGTATCACGCCAGT-1	3.09007	4.75865
001-063_T0_COL_LP_5p_N1__GACCTGGGTTCCATGA-1	3.38016	5.51224
001-063_T0_COL_LP_5p_N1__GTACTCCCAAGAGGCT-1	4.02805	7.30355
001-063_T0_COL_LP_5p_N1__CAGCTGGGTTCGTCTC-1	3.08792	6.03179
001-063_T0_COL_LP_5p_N1__CTAAGACAGCAGCCTC-1	1.93755	6.19271
001-063_T0_COL_LP_5p_N1__CGTAGCGAGATGTGTA-1	3.30878	4.59448
001-063_T0_COL_LP_5p_N1__TGCTACCCAATGGTCT-1	3.30374	5.63789
001-063_T0_COL_LP_5p_N1__AACTCCCTCTCCGGTT-1	3.74087	4.64768
001-063_T0_COL_LP_5p_N1__AGAATAGGTCAGAGGT-1	3.47584	5.52271
001-063_T0_COL_LP_5p_N1__GCGCAACGTTGATTCG-1	3.13119	6.42418
001-063_T0_COL_LP_5p_N1__ACAGCCGAGGAACTGC-1	3.31348	6.25141
001-063_T0_COL_LP_5p_N1__GCAAACTCAGCCACCA-1	2.28949	5.99449
001-063_T0_COL_LP_5p_N1__CGGAGCTAGGTAGCTG-1	4.38359	6.76543
001-063_T0_COL_LP_5p_N1__ATCCGAAGTCCTAGCG-1	4.42232	7.36429
001-063_T0_COL_LP_5p_N1__ACGGAGAGTTTGGCGC-1	5.2615	8.39484
001-063_T0_COL_LP_5p_N1__TAGCCGGCAGGCGATA-1	4.67497	7.7401
001-063_T0_COL_LP_5p_N1__TTCTCAACACCGCTAG-1	6.3228	6.91717
001-063_T0_COL_LP_5p_N1__TTCTCCTCACAAGCCC-1	3.53217	6.03409
001-063_T0_COL_LP_5p_N1__TCTGGAAAGCTAGTGG-1	3.34541	7.39675
001-063_T0_COL_LP_5p_N1__CCTTCCCAGCACGCCT-1	3.21717	5.72378
001-063_T0_COL_LP_5p_N1__GTACGTAAGTCCGGTC-1	3.27168	4.69158
001-063_T0_COL_LP_5p_N1__ACTGAGTAGATGCGAC-1	3.48891	4.67428
001-063_T0_COL_LP_5p_N1__TCAGATGCACGACTCG-1	3.83495	4.60441
001-063_T0_COL_LP_5p_N1__TTAGTTCTCAAAGTAG-1	3.68834	7.37378
001-063_T0_COL_LP_5p_N1__AGGGTGAAGATGTTAG-1	3.22264	5.56253
001-063_T0_COL_LP_5p_N1__ACGCCAGAGCCTTGAT-1	4.19096	6.05886
001-063_T0_COL_LP_5p_N1__TCAATCTAGTTGAGAT-1	5.15977	8.35398
001-063_T0_COL_LP_5p_N1__CCTTCCCGTTACGCGC-1	4.68736	6.80475
001-063_T0_COL_LP_5p_N1__CGAGCCAAGTTAGGTA-1	2.95205	5.97323
001-063_T0_COL_LP_5p_N1__GGGACCTGTCTTGCGG-1	3.58031	7.33298
001-063_T0_COL_LP_5p_N1__CAACTAGGTCGAATCT-1	2.05379	5.91926
001-063_T0_COL_LP_5p_N1__GCGAGAACAACAACCT-1	2.66911	5.75129
001-063_T0_COL_LP_5p_N1__GGAACTTAGCGATGAC-1	4.6769	7.34063
001-063_T0_COL_LP_5p_N1__ACGTCAACACTGAAGG-1	5.01431	8.38709
001-063_T0_COL_LP_5p_N1__CATATTCCAATGTAAG-1	2.93937	6.1925
001-063_T0_COL_LP_5p_N1__CGAGCACCAGACAGGT-1	4.00438	7.39003
001-063_T0_COL_LP_5p_N1__GACGCGTAGAGCTGCA-1	4.32506	6.13471
001-063_T0_COL_LP_5p_N1__CTGAAGTGTCGAATCT-1	3.86993	4.80725
001-063_T0_COL_LP_5p_N1__ACAGCTAGTGCAGTAG-1	4.7364	8.41027
001-063_T0_COL_LP_5p_N1__CCACGGACATAGACTC-1	5.47972	8.24244
001-063_T0_COL_LP_5p_N1__ACACCCTTCTCCAACC-1	3.62228	5.07243
001-063_T0_COL_LP_5p_N1__AGTGTCACACGTGAGA-1	5.08919	8.77523
001-063_T0_COL_LP_5p_N1__TAAGTGCTCCGCATCT-1	2.26503	6.23658
001-063_T0_COL_LP_5p_N1__CACAGTACAACAACCT-1	4.76741	7.48801
001-063_T0_COL_LP_5p_N1__TCGCGTTGTTGCGCAC-1	3.40201	7.09212
001-063_T0_COL_LP_5p_N1__GGACAGATCTTCCTTC-1	4.63793	7.56038
001-063_T0_COL_LP_5p_N1__CAGTAACTCCTTTCGG-1	3.85193	4.85175
001-063_T0_COL_LP_5p_N1__ACAGCCGAGTTCGCAT-1	4.52101	7.11332
001-063_T0_COL_LP_5p_N1__GACGCGTAGAGGTAGA-1	3.82929	7.16009
001-063_T0_COL_LP_5p_N1__GCAGTTATCCGTTGCT-1	5.30676	8.66316
001-063_T0_COL_LP_5p_N1__GCAGTTACACCTTGTC-1	5.45576	8.37339
001-063_T0_COL_LP_5p_N1__CATCAAGTCTGTTTGT-1	3.12299	5.18541
001-063_T0_COL_LP_5p_N1__CGGCTAGAGGCTAGAC-1	4.83372	7.99758
001-063_T0_COL_LP_5p_N1__AAGCCGCCACCAGGTC-1	1.72958	6.10876
001-063_T0_COL_LP_5p_N1__GGAATAAGTATGAATG-1	2.82425	5.97698
001-063_T0_COL_LP_5p_N1__GTAACTGGTTGAGGTG-1	4.77462	7.44051
001-063_T0_COL_LP_5p_N1__CATGCCTCACAAGTAA-1	3.28491	6.77551
001-063_T0_COL_LP_5p_N1__CGTCCATAGACTAGAT-1	5.29036	7.25908
001-063_T0_COL_LP_5p_N1__CACAAACTCGGTCTAA-1	2.7662	6.29062
001-063_T0_COL_LP_5p_N1__GGGTCTGAGTAGCCGA-1	2.65753	5.44707
001-063_T0_COL_LP_5p_N1__AGCGTATGTCTCCATC-1	5.16339	7.76978
001-063_T0_COL_LP_5p_N1__GCGAGAACATAAGACA-1	3.63665	6.77174
001-063_T0_COL_LP_5p_N1__CTCGTCATCAGAGCTT-1	3.66437	7.00405
001-063_T0_COL_LP_5p_N1__AGCGGTCCATTCCTCG-1	3.60295	7.09362
001-063_T0_COL_LP_5p_N1__GCATGTATCATCGATG-1	2.20773	5.86528
001-063_T0_COL_LP_5p_N1__TGCTACCTCCAGTATG-1	2.95092	5.97507
001-063_T0_COL_LP_5p_N1__TGAGAGGGTCATATGC-1	3.74749	4.46191
001-063_T0_COL_LP_5p_N1__GGCGACTTCAAGCCTA-1	3.4516	4.77631
001-063_T0_COL_LP_5p_N1__ACTGAGTGTTTGGGCC-1	4.66537	5.54526
001-063_T0_COL_LP_5p_N1__CACACCTGTCTGCGGT-1	6.05775	7.03718
001-063_T0_COL_LP_5p_N1__CCAGCGAGTGACCAAG-1	4.41454	6.83818
001-063_T0_COL_LP_5p_N1__AGTTGGTAGAAACGCC-1	3.56162	4.62348
001-063_T0_COL_LP_5p_N1__TTGGCAAGTCCGTCAG-1	4.3538	6.82906
001-063_T0_COL_LP_5p_N1__GGCCGATTCTAACCGA-1	4.38674	7.01399
001-063_T0_COL_LP_5p_N1__CTGAAGTCAAGGTTCT-1	3.80987	5.92353
001-063_T0_COL_LP_5p_N1__TACGGGCAGCTAGGCA-1	4.24932	7.08209
001-063_T0_COL_LP_5p_N1__AACGTTGTCAAGGCTT-1	3.94848	6.47777
001-063_T0_COL_LP_5p_N1__CTTAGGATCTGTACGA-1	4.67661	5.24398
001-063_T0_COL_LP_5p_N1__TCGTACCTCGTAGGTT-1	1.87364	5.88665
001-063_T0_COL_LP_5p_N1__ACGATACAGGCATGGT-1	4.65036	7.32406
001-063_T0_COL_LP_5p_N1__TTCTCAATCTAACGGT-1	5.15503	8.07076
001-063_T0_COL_LP_5p_N1__AGAGCTTCACAACGTT-1	4.86989	8.22809
001-063_T0_COL_LP_5p_N1__GATCGATCACGAAGCA-1	4.84914	6.06534
001-063_T0_COL_LP_5p_N1__CCTTCCCTCGGCGCAT-1	4.37984	4.83575
001-063_T0_COL_LP_5p_N1__GTCCTCAGTGTGTGCC-1	4.34223	7.15925
001-063_T0_COL_LP_5p_N1__AGAATAGGTATGCTTG-1	1.87171	6.07536
001-063_T0_COL_LP_5p_N1__GCGCGATAGTTACGGG-1	4.13358	5.26971
001-063_T0_COL_LP_5p_N1__CGAGCCATCAACACGT-1	5.83465	8.17446
001-063_T0_COL_LP_5p_N1__CCTCAGTTCGGCGCTA-1	2.98731	5.47724
001-063_T0_COL_LP_5p_N1__TGGCGCACATAGACTC-1	2.85872	6.09331
001-063_T0_COL_LP_5p_N1__AAGCCGCCATTATCTC-1	4.10965	5.04149
001-063_T0_COL_LP_5p_N1__TGAAAGACAGATGGCA-1	3.16139	4.87447
001-063_T0_COL_LP_5p_N1__GTACTTTAGAGTAAGG-1	5.62285	7.47664
001-063_T0_COL_LP_5p_N1__GTTTCTAAGCGATAGC-1	3.90711	7.23978
001-063_T0_COL_LP_5p_N1__ACTATCTAGAAACCGC-1	3.68585	4.53969
001-063_T0_COL_LP_5p_N1__CAGCGACCAGCCTGTG-1	4.85521	7.33825
001-063_T0_COL_LP_5p_N1__GCACTCTTCACTTACT-1	3.91894	6.17931
001-063_T0_COL_LP_5p_N1__TCCCGATTCTGTTGAG-1	4.4787	8.00619
001-063_T0_COL_LP_5p_N1__AACCGCGCACTGTCGG-1	3.33556	6.54091
001-063_T0_COL_LP_5p_N1__TAAGCGTCAAGAGGCT-1	3.56495	7.40541
001-063_T0_COL_LP_5p_N1__CTTGGCTAGCTAAGAT-1	2.31496	6.14528
001-063_T0_COL_LP_5p_N1__TATTACCTCTGTCTAT-1	4.50826	7.53301
001-063_T0_COL_LP_5p_N1__TCTGGAACATAAGACA-1	3.88346	5.1744
001-063_T0_COL_LP_5p_N1__GAATGAAAGATGTCGG-1	5.04187	8.66489
001-063_T0_COL_LP_5p_N1__CATCGAATCTCGCATC-1	5.02379	8.23435
001-063_T0_COL_LP_5p_N1__GTCGTAAGTGGTACAG-1	3.79614	7.25109
001-063_T0_COL_LP_5p_N1__GATTCAGAGGTGTTAA-1	5.66784	7.63178
001-063_T0_COL_LP_5p_N1__CCTCTGACACCAGGCT-1	3.89148	4.78226
001-063_T0_COL_LP_5p_N1__GCGCGATGTAAAGTCA-1	4.65447	7.83568
001-063_T0_COL_LP_5p_N1__CGTTCTGAGTCGTTTG-1	2.93175	6.19841
001-063_T0_COL_LP_5p_N1__CCGTGGAAGAAACCTA-1	5.50777	8.08208
001-063_T0_COL_LP_5p_N1__GATGAAATCGAGAGCA-1	5.06953	8.69252
001-063_T0_COL_LP_5p_N1__GGATGTTAGCCACGCT-1	3.87685	5.23075
001-063_T0_COL_LP_5p_N1__AACACGTAGTCTCCTC-1	4.43333	6.2457
001-063_T0_COL_LP_5p_N1__AGCTCTCGTGTTCTTT-1	4.22524	6.56672
001-063_T0_COL_LP_5p_N1__CAGAATCGTTCGGGCT-1	3.34896	5.85236
001-063_T0_COL_LP_5p_N1__TAGCCGGGTTATTCTC-1	3.94603	6.97328
001-063_T0_COL_LP_5p_N1__CAACCTCTCGGCCGAT-1	5.18147	8.40025
001-063_T0_COL_LP_5p_N1__AACTCCCGTCACTGGC-1	3.50165	5.40682
001-063_T0_COL_LP_5p_N1__CGTAGGCTCATCATTC-1	4.47589	6.7226
001-063_T0_COL_LP_5p_N1__TGGTTAGAGCGATAGC-1	4.22209	4.42573
001-063_T0_COL_LP_5p_N1__CGTCTACTCATTTGGG-1	3.7994	7.06166
001-063_T0_COL_LP_5p_N1__TGCGGGTGTGACGCCT-1	3.6766	7.76834
001-063_T0_COL_LP_5p_N1__AGCGTATGTAAGTGGC-1	2.207	6.05437
001-063_T0_COL_LP_5p_N1__TGCTGCTGTTGGTAAA-1	3.57697	6.22987
001-063_T0_COL_LP_5p_N1__GAACATCAGCGATGAC-1	4.17356	4.99869
001-063_T0_COL_LP_5p_N1__TTCTCAAAGACGCACA-1	3.81386	7.29171
001-063_T0_COL_LP_5p_N1__CTTAGGACAAGGACTG-1	4.94837	8.3342
001-063_T0_COL_LP_5p_N1__TTGGCAAAGTCAAGCG-1	3.01145	6.61453
001-063_T0_COL_LP_5p_N1__TAGGCATGTGAAGGCT-1	3.71271	5.71082
001-063_T0_COL_LP_5p_N1__TTCCCAGTCGGCCGAT-1	3.86578	4.83655
001-063_T0_COL_LP_5p_N1__GCACTCTTCCGTACAA-1	2.8053	6.80972
001-063_T0_COL_LP_5p_N1__ACGGGTCTCCTGCAGG-1	3.55528	4.86697
001-063_T0_COL_LP_5p_N1__CCCAATCAGCAGGTCA-1	2.13944	5.98949
001-063_T0_COL_LP_5p_N1__AAGGAGCCACATTCGA-1	3.89839	7.39317
001-063_T0_COL_LP_5p_N1__TTTGCGCGTCAATACC-1	5.01182	7.42355
001-063_T0_COL_LP_5p_N1__GTTTCTATCCCTAACC-1	4.56772	7.92774
001-063_T0_COL_LP_5p_N1__GTAACGTCAATGTAAG-1	3.26541	5.91436
001-063_T0_COL_LP_5p_N1__CTCGTACTCATACGGT-1	5.67416	8.41964
001-063_T0_COL_LP_5p_N1__CGTGTCTTCAAGGCTT-1	3.19567	4.95979
001-063_T0_COL_LP_5p_N1__TTCTACATCGGATGGA-1	2.78538	6.45484
001-063_T0_COL_LP_5p_N1__AAACCTGCAAGCCGTC-1	3.81754	6.75679
001-063_T0_COL_LP_5p_N1__CAGAATCGTCTGGTCG-1	3.7224	5.84196
001-063_T0_COL_LP_5p_N1__GATGCTACAAGCCCAC-1	4.03236	7.58075
001-063_T0_COL_LP_5p_N1__AAGGTTCCAGGTCCAC-1	4.97694	8.38838
001-063_T0_COL_LP_5p_N1__GCTGGGTTCCTTTACA-1	5.43597	8.46948
001-063_T0_COL_LP_5p_N1__ATTACTCCACCTTGTC-1	3.33799	6.6697
001-063_T0_COL_LP_5p_N1__GATCAGTGTGATAAAC-1	4.37126	6.21942
001-063_T0_COL_LP_5p_N1__GCGCAACCATGTTCCC-1	3.83437	4.94991
001-063_T0_COL_LP_5p_N1__GCTGCGACACCTGGTG-1	2.89639	6.78094
001-063_T0_COL_LP_5p_N1__CGATCGGAGGTGCTTT-1	3.60939	6.6677
001-063_T0_COL_LP_5p_N1__GGATTACCAAGCCGTC-1	2.78097	6.01045
001-063_T0_COL_LP_5p_N1__AGATCTGAGCCACGTC-1	4.29096	5.01765
001-063_T0_COL_LP_5p_N1__GCATGTAAGTCCAGGA-1	4.34807	4.75672
001-063_T0_COL_LP_5p_N1__CTCGAGGCAGAGCCAA-1	4.34306	7.5488
001-063_T0_COL_LP_5p_N1__GCTCTGTCAGCTCGAC-1	5.18233	6.15696
001-063_T0_COL_LP_5p_N1__TATTACCCAATAAGCA-1	3.90762	7.19085
001-063_T0_COL_LP_5p_N1__GAACGGACATGGTTGT-1	3.28085	5.75563
001-063_T0_COL_LP_5p_N1__TCACGAAGTGTCAATC-1	3.74242	7.13123
001-063_T0_COL_LP_5p_N1__CGCTGGATCTCCTATA-1	5.02483	7.68912
001-063_T0_COL_LP_5p_N1__CACCAGGTCACAAACC-1	4.02524	5.17996
001-063_T0_COL_LP_5p_N1__CCGTTCATCACTGGGC-1	3.6959	5.96783
001-063_T0_COL_LP_5p_N1__GGAAAGCCATCCCACT-1	3.27573	6.46888
001-063_T0_COL_LP_5p_N1__TCATTACGTAGGAGTC-1	3.15255	4.71701
001-063_T0_COL_LP_5p_N1__CTGCGGATCATTCACT-1	3.4053	6.9202
001-063_T0_COL_LP_5p_N1__CGGACTGTCCCTAACC-1	3.50204	6.00359
001-063_T0_COL_LP_5p_N1__GTGCTTCGTCAAAGAT-1	3.65523	7.49712
001-063_T0_COL_LP_5p_N1__AGATCTGGTAGCACGA-1	5.04358	8.41732
001-063_T0_COL_LP_5p_N1__ACTTACTCAGAGTGTG-1	4.10599	5.33821
001-063_T0_COL_LP_5p_N1__TAAGCGTAGTCTCAAC-1	4.11792	5.7059
001-063_T0_COL_LP_5p_N1__CCTACACAGAAACGCC-1	3.72678	6.98554
001-063_T0_COL_LP_5p_N1__GCGCCAAGTAGCGTCC-1	3.39443	4.73068
001-063_T0_COL_LP_5p_N1__AACTCCCTCCGAGCCA-1	5.15576	8.75976
001-063_T0_COL_LP_5p_N1__TCTTTCCTCTGCGACG-1	3.41702	7.12227
001-063_T0_COL_LP_5p_N1__CGTTGGGGTTAAGACA-1	3.71272	7.25847
001-063_T0_COL_LP_5p_N1__AACCGCGGTAGAGTGC-1	3.51143	5.81278
001-063_T0_COL_LP_5p_N1__CATGACATCCGGGTGT-1	3.74039	4.53869
001-063_T0_COL_LP_5p_N1__TGATTTCAGAGCTGCA-1	3.96694	7.17512
001-063_T0_COL_LP_5p_N1__CCAGCGATCCTTTCGG-1	3.88687	6.92154
001-063_T0_COL_LP_5p_N1__GACTGCGGTCTTGATG-1	5.65374	8.12494
001-063_T0_COL_LP_5p_N1__CAAGGCCAGGACAGCT-1	5.08692	8.29472
001-063_T0_COL_LP_5p_N1__GCAGCCACACGAAATA-1	2.13634	6.33762
001-063_T0_COL_LP_5p_N1__GTGCGGTTCAGGCGAA-1	3.73198	7.48613
001-063_T0_COL_LP_5p_N1__ACTGAACCAGCTTAAC-1	5.28259	7.44282
001-063_T0_COL_LP_5p_N1__CGCCAAGAGGTCATCT-1	5.48309	8.25704
001-063_T0_COL_LP_5p_N1__ACGGGCTGTGATAAAC-1	5.46169	7.01623
001-063_T0_COL_LP_5p_N1__GTGAAGGTCGTCTGCT-1	3.73683	7.35294
001-063_T0_COL_LP_5p_N1__TTTGGTTTCCGTAGGC-1	3.82201	4.49692
001-063_T0_COL_LP_5p_N1__GGACGTCTCAAACGGG-1	2.69098	5.80666
001-063_T0_COL_LP_5p_N1__GGACGTCGTACCGTTA-1	4.13258	4.83602
001-063_T0_COL_LP_5p_N1__TGGCTGGAGCCCAACC-1	5.67323	8.33766
001-063_T0_COL_LP_5p_N1__ATGAGGGCACTAAGTC-1	3.99972	6.8901
001-063_T0_COL_LP_5p_N1__ATCATGGCATGCCCGA-1	3.22585	4.53679
001-063_T0_COL_LP_5p_N1__CAACTAGCATAAGACA-1	2.6071	6.38365
001-063_T0_COL_LP_5p_N1__GCTGCTTAGATGGCGT-1	3.22818	4.90242
001-063_T0_COL_LP_5p_N1__CCAATCCGTTTGGCGC-1	3.73103	6.18892
001-063_T0_COL_LP_5p_N1__CACCTTGGTACCATCA-1	3.16773	5.86311
001-063_T0_COL_LP_5p_N1__CAAGGCCAGCAGCGTA-1	2.90312	6.47627
001-063_T0_COL_LP_5p_N1__GTGCAGCCACGGTGTC-1	3.75481	5.8565
001-063_T0_COL_LP_5p_N1__CTCTGGTGTTCAGCGC-1	3.68715	5.82644
001-063_T0_COL_LP_5p_N1__AGCATACTCAAGATCC-1	2.16305	6.15194
001-063_T0_COL_LP_5p_N1__AGCGGTCTCCACGTGG-1	2.11633	6.12876
001-063_T0_COL_LP_5p_N1__CCTACACTCTATGTGG-1	2.21425	5.61875
001-063_T0_COL_LP_5p_N1__AGCATACCAAGTAGTA-1	3.7867	6.65214
001-063_T0_COL_LP_5p_N1__GGTGAAGGTGATGTGG-1	5.37666	8.56636
001-063_T0_COL_LP_5p_N1__CTCGGAGAGATGTGGC-1	3.74291	5.9149
001-063_T0_COL_LP_5p_N1__CGGACACAGGTGGGTT-1	3.79948	4.95243
001-063_T0_COL_LP_5p_N1__AACGTTGAGTTAGCGG-1	3.53579	7.30639
001-063_T0_COL_LP_5p_N1__GTGTTAGGTGGCTCCA-1	3.91775	5.28456
001-063_T0_COL_LP_5p_N1__TGCCCTATCGGACAAG-1	3.3218	6.33573
001-063_T0_COL_LP_5p_N1__TGAGGGAGTCTAACGT-1	4.01317	6.12514
001-063_T0_COL_LP_5p_N1__CGTCACTCAGCCACCA-1	4.91073	7.59806
001-063_T0_COL_LP_5p_N1__GTGGGTCGTGCCTGCA-1	5.09927	7.13832
001-063_T0_COL_LP_5p_N1__GCGACCAAGAAGCCCA-1	3.23269	4.59317
001-063_T0_COL_LP_5p_N1__GTCACGGCACAGCGTC-1	2.46649	5.49145
001-063_T0_COL_LP_5p_N1__ATTGGACTCCCTAACC-1	4.86089	8.42061
001-063_T0_COL_LP_5p_N1__TACACGACAATCGGTT-1	4.43554	7.21985
001-063_T0_COL_LP_5p_N1__AGTCTTTTCGCCATAA-1	5.68523	7.01947
001-063_T0_COL_LP_5p_N1__AAGCCGCAGAATCTCC-1	5.23383	7.32307
001-063_T0_COL_LP_5p_N1__TTAGGCAGTCGCGTGT-1	5.50174	8.53836
001-063_T0_COL_LP_5p_N1__TGACGGCCAGTTCCCT-1	4.91326	7.84687
001-063_T0_COL_LP_5p_N1__ACGCAGCGTCAGTGGA-1	3.09863	6.11289
001-063_T0_COL_LP_5p_N1__TCGCGAGAGTGATCGG-1	2.69029	6.43592
001-063_T0_COL_LP_5p_N1__ATCGAGTAGCGATAGC-1	3.74045	5.63901
001-063_T0_COL_LP_5p_N1__ATGAGGGAGTCTCCTC-1	3.83057	7.07473
001-063_T0_COL_LP_5p_N1__TCAACGATCTTGTCAT-1	5.29345	8.21364
001-063_T0_COL_LP_5p_N1__CAGCAGCTCAACCATG-1	3.46059	6.78728
001-063_T0_COL_LP_5p_N1__CTACATTTCAATCACG-1	4.74027	8.41205
001-063_T0_COL_LP_5p_N1__TGGGCGTGTGCCTGCA-1	4.01263	7.24019
001-063_T0_COL_LP_5p_N1__CTCACACTCAGCATGT-1	3.86184	4.85382
001-063_T0_COL_LP_5p_N1__TTATGCTTCCGTCAAA-1	5.3201	6.56359
001-063_T0_COL_LP_5p_N1__CCTTTCTCAAGAGGCT-1	4.8373	7.52405
001-063_T0_COL_LP_5p_N1__GCGAGAAGTAGGACAC-1	3.49873	5.49129
001-063_T0_COL_LP_5p_N1__TCCCGATTCAAACCAC-1	2.37267	6.06455
001-063_T0_COL_LP_5p_N1__ATTATCCCACGGTAGA-1	3.69193	6.78613
001-063_T0_COL_LP_5p_N1__CCTTCCCCAAGAAGAG-1	3.20302	5.59433
001-063_T0_COL_LP_5p_N1__ATCTACTAGCTGTCTA-1	4.24676	7.54166
001-063_T0_COL_LP_5p_N1__GTACTCCCACGAGAGT-1	3.7496	7.22783
001-063_T0_COL_LP_5p_N1__TATCTCATCTGACCTC-1	4.08831	5.22317
001-063_T0_COL_LP_5p_N1__CAACCAACATTTGCTT-1	3.68968	6.62863
001-063_T0_COL_LP_5p_N1__ACGATACCACCAGGCT-1	4.03126	6.79592
001-063_T0_COL_LP_5p_N1__GTTTCTAGTCGGCACT-1	5.07071	7.6724
001-063_T0_COL_LP_5p_N1__TGACTTTGTAGATTAG-1	2.37308	6.20748
001-063_T0_COL_LP_5p_N1__TTGTAGGCAATACGCT-1	4.30324	7.78058
001-063_T0_COL_LP_5p_N1__AGCGTATCACACAGAG-1	4.24563	4.67712
001-063_T0_COL_LP_5p_N1__TGTCCCATCTATCCTA-1	3.6811	7.14767
001-063_T0_COL_LP_5p_N1__CCCAGTTTCTCGATGA-1	4.1568	4.78455
001-063_T0_COL_LP_5p_N1__CCGTTCAAGCCGTCGT-1	4.71361	7.4967
001-063_T0_COL_LP_5p_N1__CGGAGCTGTTCCCTTG-1	3.31636	5.28429
001-063_T0_COL_LP_5p_N1__CCTTTCTAGCCGGTAA-1	5.13356	8.37657
001-063_T0_COL_LP_5p_N1__ACAGCTATCTCTTATG-1	3.66739	5.5682
001-063_T0_COL_LP_5p_N1__TGACGGCGTAAATACG-1	4.47556	7.4896
001-063_T0_COL_LP_5p_N1__AAAGATGGTTGACGTT-1	2.88052	6.68026
001-063_T0_COL_LP_5p_N1__GGATGTTTCCTGCTTG-1	3.47352	5.38406
001-063_T0_COL_LP_5p_N1__AGCCTAAGTGAGGGTT-1	5.13464	8.45425
001-063_T0_COL_LP_5p_N1__GCCAAATAGGTGACCA-1	5.6039	8.4395
001-063_T0_COL_LP_5p_N1__CGATCGGAGCCACGCT-1	3.44282	4.73487
001-063_T0_COL_LP_5p_N1__CTAAGACCATTGGGCC-1	3.66681	7.14915
001-063_T0_COL_LP_5p_N1__CAACCTCAGACAGAGA-1	5.00864	6.76441
001-063_T0_COL_LP_5p_N1__GAATAAGTCCTCAATT-1	3.52776	5.36695
001-063_T0_COL_LP_5p_N1__AGACGTTCAGCCTTTC-1	4.13155	6.78282
001-063_T0_COL_LP_5p_N1__TTGACTTAGCTTTGGT-1	4.64909	7.11887
001-063_T0_COL_LP_5p_N1__TATGCCCAGTCAATAG-1	3.74427	7.1473
001-063_T0_COL_LP_5p_N1__ATAAGAGTCGCGGATC-1	3.39605	6.27237
001-063_T0_COL_LP_5p_N1__CGCGGTATCAATCACG-1	4.60968	7.47629
001-063_T0_COL_LP_5p_N1__TTTACTGGTGATGCCC-1	5.08912	6.24187
001-063_T0_COL_LP_5p_N1__GGTGTTATCGTTACGA-1	3.65186	5.42778
001-063_T0_COL_LP_5p_N1__AACTCAGTCCGCGGTA-1	5.08378	8.67116
001-063_T0_COL_LP_5p_N1__GGCAATTGTCTAGAGG-1	3.50856	5.11874
001-063_T0_COL_LP_5p_N1__CGTCTACTCCCTTGTG-1	2.77888	6.1086
001-063_T0_COL_LP_5p_N1__TCTCATAGTAAATGTG-1	3.62257	7.24105
001-063_T0_COL_LP_5p_N1__CGTAGGCGTAATCACC-1	4.72744	5.71048
001-063_T0_COL_LP_5p_N1__CATTCGCCAATCTACG-1	5.37798	8.38341
001-063_T0_COL_LP_5p_N1__CAACTAGTCATAAAGG-1	5.59925	8.35382
001-063_T0_COL_LP_5p_N1__GTGCATAAGGTCATCT-1	3.56747	7.17294
001-063_T0_COL_LP_5p_N1__CCATTCGCAACACCTA-1	3.45843	4.63842
001-063_T0_COL_LP_5p_N1__TGAGAGGCACGCCAGT-1	2.06116	6.02526
001-063_T0_COL_LP_5p_N1__ACGAGGACACGTAAGG-1	4.50762	7.50523
001-063_T0_COL_LP_5p_N1__TACGGTATCCCGACTT-1	2.79977	6.0938
001-063_T0_COL_LP_5p_N1__GGGAATGCACTCAGGC-1	4.14047	6.88903
001-063_T0_COL_LP_5p_N1__CGGTTAATCATAGCAC-1	3.02697	6.50446
001-063_T0_COL_LP_5p_N1__AGTGAGGGTCAAGCGA-1	3.85358	4.73859
001-063_T0_COL_LP_5p_N1__TCGCGTTCACGCCAGT-1	2.22478	5.83625
001-063_T0_COL_LP_5p_N1__CAAGTTGTCCCTCAGT-1	3.67906	5.5611
001-063_T0_COL_LP_5p_N1__CATCGAATCCTTTCGG-1	4.8413	8.32364
001-063_T0_COL_LP_5p_N1__GATCGATGTGTGTGCC-1	3.31553	5.13635
001-063_T0_COL_LP_5p_N1__CATATTCTCGTCTGAA-1	5.06386	8.23565
001-063_T0_COL_LP_5p_N1__GCATGATTCAGCTGGC-1	3.95066	5.47208
001-063_T0_COL_LP_5p_N1__GTGCATACATAAGACA-1	4.85068	8.52114
001-063_T0_COL_LP_5p_N1__CTCTAATTCTGCTGCT-1	2.11835	5.9295
001-063_T0_COL_LP_5p_N1__ACTGTCCAGGGCTTGA-1	4.93454	7.16932
001-063_T0_COL_LP_5p_N1__GGCCGATAGTGTCTCA-1	4.98265	7.687
001-063_T0_COL_LP_5p_N1__ATCCGAAAGAGACTAT-1	4.7482	7.83687
001-063_T0_COL_LP_5p_N1__CGCGGTACAGCTTAAC-1	4.0171	7.16233
001-063_T0_COL_LP_5p_N1__CGTTGGGTCCAATGGT-1	5.30132	8.31743
001-063_T0_COL_LP_5p_N1__GCCAAATTCCCGGATG-1	3.17888	5.55706
001-063_T0_COL_LP_5p_N1__CCATGTCGTGAGGCTA-1	4.05356	6.03217
001-063_T0_COL_LP_5p_N1__TACGGTAAGAAACGAG-1	3.54324	5.3457
001-063_T0_COL_LP_5p_N1__GTTAAGCCAGGACCCT-1	4.45359	7.41554
001-063_T0_COL_LP_5p_N1__CGTAGCGTCCTCATTA-1	5.02912	7.18437
001-063_T0_COL_LP_5p_N1__CAGCATATCAACCATG-1	3.8584	7.13002
001-063_T0_COL_LP_5p_N1__GGCCGATGTACCCAAT-1	3.71024	6.91615
001-063_T0_COL_LP_5p_N1__TCAGATGGTGGCAAAC-1	5.59262	8.07341
001-063_T0_COL_LP_5p_N1__CGCGTTTTCTCTTGAT-1	3.84267	7.449
001-063_T0_COL_LP_5p_N1__TGCACCTAGAAACGAG-1	3.60532	5.71853
001-063_T0_COL_LP_5p_N1__ACCGTAACAATCTGCA-1	2.92924	6.61512
001-063_T0_COL_LP_5p_N1__TCGTAGAAGTCAAGCG-1	4.48535	4.86023
001-063_T0_COL_LP_5p_N1__CATCGGGAGCGATAGC-1	3.99371	6.37587
001-063_T0_COL_LP_5p_N1__GGTGCGTGTGCGCTTG-1	3.54308	5.28936
001-063_T0_COL_LP_5p_N1__TACTCGCCAACCGCCA-1	6.12575	7.1038
001-063_T0_COL_LP_5p_N1__TCGGTAATCGGAGGTA-1	5.24597	8.08309
001-063_T0_COL_LP_5p_N1__ACGATACGTCACTGGC-1	4.5088	5.80067
001-063_T0_COL_LP_5p_N1__GGGAGATAGCTGTCTA-1	2.96146	6.46771
001-063_T0_COL_LP_5p_N1__CAGCTGGAGAAGGTTT-1	3.35999	5.76208
001-063_T0_COL_LP_5p_N1__ACTGTCCGTCCGAGTC-1	3.90902	6.32459
001-063_T0_COL_LP_5p_N1__AAGGAGCCAAGCTGGA-1	3.3935	6.73234
001-063_T0_COL_LP_5p_N1__CTAGAGTCAAGCTGGA-1	5.45791	8.42773
001-063_T0_COL_LP_5p_N1__TGGGCGTCATAAAGGT-1	4.87104	8.52695
001-063_T0_COL_LP_5p_N1__TGGTTCCTCCGCAGTG-1	2.74568	6.37599
001-063_T0_COL_LP_5p_N1__TTGTAGGGTGTAATGA-1	4.73948	7.36154
001-063_T0_COL_LP_5p_N1__TCCACACTCCCTGACT-1	4.80331	7.44756
001-063_T0_COL_LP_5p_N1__CCGGGATGTATAAACG-1	5.0511	7.85226
001-063_T0_COL_LP_5p_N1__GGGAGATGTATAAACG-1	1.87502	6.84799
001-063_T0_COL_LP_5p_N1__GCCTCTACAGCCTATA-1	5.4557	8.2989
001-063_T0_COL_LP_5p_N1__ATCACGATCGATAGAA-1	5.00797	8.29746
001-063_T0_COL_LP_5p_N1__GCAGCCACAGTTAACC-1	2.01672	5.90934
001-063_T0_COL_LP_5p_N1__AAGGCAGCAATGTAAG-1	4.04414	7.2842
001-063_T0_COL_LP_5p_N1__TTCCCAGGTGTAATGA-1	3.95336	7.51451
001-063_T0_COL_LP_5p_N1__GCAGTTATCCAAATGC-1	4.38314	7.64884
001-063_T0_COL_LP_5p_N1__GATGCTAGTATCAGTC-1	4.80444	5.94511
001-063_T0_COL_LP_5p_N1__CACAGTAGTGTGCGTC-1	3.24201	5.95425
001-063_T0_COL_LP_5p_N1__CACAGTACAGTATCTG-1	5.62263	7.31991
001-063_T0_COL_LP_5p_N1__GCGCAACGTTTAAGCC-1	3.34442	5.71511
001-063_T0_COL_LP_5p_N1__TGTGGTACATGAACCT-1	5.07471	8.30329
001-063_T0_COL_LP_5p_N1__GCGACCAGTACCATCA-1	4.40219	5.7345
001-063_T0_COL_LP_5p_N1__GCACTCTTCTTTCCTC-1	3.86837	7.34643
001-063_T0_COL_LP_5p_N1__CAGCTGGAGTTGTCGT-1	2.7619	5.8639
001-063_T0_COL_LP_5p_N1__CCATGTCAGTGGGATC-1	4.91036	7.31445
001-063_T0_COL_LP_5p_N1__GCGCAACCAGGAATGC-1	5.39981	8.24375
001-063_T0_COL_LP_5p_N1__TCTATTGTCAGCTCGG-1	4.18366	4.62842
001-063_T0_COL_LP_5p_N1__CACAAACGTAGCGTGA-1	3.70633	7.28564
001-063_T0_COL_LP_5p_N1__GCGAGAACAGCGTCCA-1	3.66736	7.14609
001-063_T0_COL_LP_5p_N1__ATTATCCGTAAATACG-1	4.23049	5.08999
001-063_T0_COL_LP_5p_N1__ACACCAATCCCTAACC-1	3.89448	5.22961
001-063_T0_COL_LP_5p_N1__TCTCATAAGGGTTTCT-1	5.2145	8.65086
001-063_T0_COL_LP_5p_N1__GGTGTTAGTGGGTCAA-1	4.10684	5.4887
001-063_T0_COL_LP_5p_N1__GGATTACAGTGGTAAT-1	3.91534	5.82629
001-063_T0_COL_LP_5p_N1__ACGAGCCGTGACTCAT-1	3.93506	6.80387
001-063_T0_COL_LP_5p_N1__TCGCGTTTCGTAGGTT-1	5.23004	8.93403
001-063_T0_COL_LP_5p_N1__GTATTCTAGGTGACCA-1	6.03593	6.30384
001-063_T0_COL_LP_5p_N1__CTACATTCAGGAATCG-1	6.1844	6.89865
001-063_T0_COL_LP_5p_N1__CGTCTACCATCGGAAG-1	5.36281	8.64658
001-063_T0_COL_LP_5p_N1__AATCGGTAGTGCAAGC-1	5.3039	8.05152
001-063_T0_COL_LP_5p_N1__CAAGATCCAAACGCGA-1	4.11546	5.0939
001-063_T0_COL_LP_5p_N1__CTCGTCATCAGCTGGC-1	4.38624	7.18227
001-063_T0_COL_LP_5p_N1__TGTATTCTCTTGTCAT-1	4.5296	5.73421
001-063_T0_COL_LP_5p_N1__CGGACTGAGTGTGAAT-1	5.71163	6.86111
001-063_T0_COL_LP_5p_N1__AGTGTCAGTTACCGAT-1	2.367	6.18643
001-063_T0_COL_LP_5p_N1__CAGCTGGTCGAGGTAG-1	4.2694	7.25843
001-063_T0_COL_LP_5p_N1__GTCTCGTGTCTAACGT-1	4.14107	7.4114
001-063_T0_COL_LP_5p_N1__TTGTAGGAGTCCGTAT-1	2.43576	6.06638
001-063_T0_COL_LP_5p_N1__TGCCCATCAAGGTTTC-1	3.36161	5.8047
001-063_T0_COL_LP_5p_N1__GGGAGATAGCTAGTGG-1	5.68326	8.37631
001-063_T0_COL_LP_5p_N1__GGGCACTAGTCTCGGC-1	3.99859	7.52718
001-063_T0_COL_LP_5p_N1__CCTAGCTGTCGCATCG-1	5.44391	8.50962
001-063_T0_COL_LP_5p_N1__CAGAGAGTCTCAAACG-1	5.46722	8.54794
001-063_T0_COL_LP_5p_N1__GGAGCAACACTTAACG-1	2.51385	5.93169
001-063_T0_COL_LP_5p_N1__CAGAGAGTCATGTCCC-1	3.03224	5.91335
001-063_T0_COL_LP_5p_N1__CTCGGGAAGTGTACTC-1	4.04967	4.99189
001-063_T0_COL_LP_5p_N1__TATGCCCCACACCGAC-1	4.62619	7.11393
001-063_T0_COL_LP_5p_N1__TTTGCGCTCCTTTCGG-1	3.59006	7.28735
001-063_T0_COL_LP_5p_N1__CCATGTCGTTCGAATC-1	3.76359	7.2487
001-063_T0_COL_LP_5p_N1__AAAGTAGCACCACGTG-1	5.22304	8.39924
001-063_T0_COL_LP_5p_N1__GTACGTACATCACCCT-1	3.87365	6.84101
001-063_T0_COL_LP_5p_N1__GAAGCAGAGGACGAAA-1	3.47544	7.13934
001-063_T0_COL_LP_5p_N1__CCATTCGGTTGGACCC-1	4.78593	8.35558
001-063_T0_COL_LP_5p_N1__GCAGTTAGTTCCTCCA-1	4.92168	7.58835
001-063_T0_COL_LP_5p_N1__AAGACCTGTTAGTGGG-1	4.10753	5.93462
001-063_T0_COL_LP_5p_N1__CACCAGGCAGTTCATG-1	3.76338	5.78147
001-063_T0_COL_LP_5p_N1__CTCGGGAGTCGGCTCA-1	3.05707	5.09497
001-063_T0_COL_LP_5p_N1__GCTGCGATCAACCAAC-1	3.33919	5.54041
001-063_T0_COL_LP_5p_N1__TGTCCCAGTCACAAGG-1	5.77802	8.17378
001-063_T0_COL_LP_5p_N1__AAGTCTGCAACACCTA-1	3.71774	4.80073
001-063_T0_COL_LP_5p_N1__TCGTACCCATGTAAGA-1	3.31946	4.95003
001-063_T0_COL_LP_5p_N1__ATGTGTGGTACCGTTA-1	4.1626	5.55059
001-063_T0_COL_LP_5p_N1__GACGGCTCATCCGGGT-1	2.46998	5.94795
001-063_T0_COL_LP_5p_N1__AGAGTGGAGTGCAAGC-1	5.0182	6.7873
001-063_T0_COL_LP_5p_N1__GGCGTGTAGTAAGTAC-1	4.10514	7.08196
001-063_T0_COL_LP_5p_N1__CGGCTAGCAGGACGTA-1	4.28774	5.37764
001-063_T0_COL_LP_5p_N1__TATCAGGGTGAGCGAT-1	3.45159	4.74159
001-063_T0_COL_LP_5p_N1__GTGTGCGCACCACCAG-1	2.50226	6.1445
001-063_T0_COL_LP_5p_N1__TGAGGGACATCGTCGG-1	5.00235	8.35462
001-063_T0_COL_LP_5p_N1__GTTCTCGTCCCATTAT-1	4.74032	7.67663
001-063_T0_COL_LP_5p_N1__CAGTAACTCTTTAGGG-1	3.79006	5.18753
001-063_T0_COL_LP_5p_N1__GCGCAGTGTAAATGAC-1	3.83536	6.29902
001-063_T0_COL_LP_5p_N1__AAAGCAAAGCGTGTCC-1	4.15538	7.20972
001-063_T0_COL_LP_5p_N1__CGCGGTAAGAATAGGG-1	3.70836	7.34983
001-063_T0_COL_LP_5p_N1__TGAGGGAGTTTAGCTG-1	3.74602	5.89718
001-063_T0_COL_LP_5p_N1__GGAAAGCGTGACGGTA-1	5.23762	7.05986
001-063_T0_COL_LP_5p_N1__CGAGCCATCATTGCCC-1	4.09436	6.84771
001-063_T0_COL_LP_5p_N1__AGCAGCCAGTCGTTTG-1	4.40272	4.8211
001-063_T0_COL_LP_5p_N1__ACCCACTCACACAGAG-1	4.67991	7.42341
001-063_T0_COL_LP_5p_N1__GACCTGGCAGGACCCT-1	2.47077	5.67346
001-063_T0_COL_LP_5p_N1__GACCTGGTCATGCTCC-1	3.69776	7.5359
001-063_T0_COL_LP_5p_N1__GATCGATCAGCTCGAC-1	3.88294	7.13628
001-063_T0_COL_LP_5p_N1__GGACGTCGTGCACTTA-1	3.57978	5.04009
001-063_T0_COL_LP_5p_N1__GATCGATGTATATGGA-1	4.62664	8.05616
001-063_T0_COL_LP_5p_N1__TCGGTAACATAAGACA-1	4.19599	5.54559
001-063_T0_COL_LP_5p_N1__ACACTGAAGTACGCCC-1	3.13434	5.565
001-063_T0_COL_LP_5p_N1__TACGGGCGTCCGAATT-1	4.38429	5.18694
001-063_T0_COL_LP_5p_N1__CCATTCGAGCTCTCGG-1	2.09778	6.47861
001-063_T0_COL_LP_5p_N1__TTTGCGCTCCCATTAT-1	3.47636	7.25806
001-063_T0_COL_LP_5p_N1__GAACGGAAGAGGTAGA-1	4.83567	7.89779
001-063_T0_COL_LP_5p_N1__GGCGTGTCACTTCTGC-1	3.70319	5.6016
001-063_T0_COL_LP_5p_N1__CATATGGGTGCCTGCA-1	3.71969	7.08979
001-063_T0_COL_LP_5p_N1__CTGCCTAAGTGGTCCC-1	2.72649	6.19338
001-063_T0_COL_LP_5p_N1__AATCGGTTCCGAACGC-1	3.94984	5.43558
001-063_T0_COL_LP_5p_N1__CGTGTCTTCCGCATAA-1	4.07059	6.92661
001-063_T0_COL_LP_5p_N1__CTTAGGAAGGGTTCCC-1	2.88564	6.18306
001-063_T0_COL_LP_5p_N1__CAGCTGGCACTGTTAG-1	5.14541	8.79526
001-063_T0_COL_LP_5p_N1__ATAGACCAGGCAAAGA-1	3.49922	6.96687
001-063_T0_COL_LP_5p_N1__TGCGTGGGTCACCCAG-1	2.8878	6.30883
001-063_T0_COL_LP_5p_N1__AGGGAGTGTGTGCGTC-1	2.11809	6.15448
001-063_T0_COL_LP_5p_N1__CCTAGCTGTGTGGTTT-1	4.36251	7.29131
001-063_T0_COL_LP_5p_N1__TTGGAACGTACATCCA-1	5.76709	6.9933
001-063_T0_COL_LP_5p_N1__ATGCGATTCATCGGAT-1	3.62746	6.41693
001-063_T0_COL_LP_5p_N1__CTCGTCATCTATCGCC-1	4.56129	7.68887
001-063_T0_COL_LP_5p_N1__CTACCCAGTCGACTAT-1	5.14548	7.24263
001-063_T0_COL_LP_5p_N1__CTGAAGTCAGGGAGAG-1	4.84766	7.17714
001-063_T0_COL_LP_5p_N1__TCAGATGGTTCAGACT-1	3.88452	7.45808
001-063_T0_COL_LP_5p_N1__GAGCAGAAGGGCTCTC-1	3.59817	6.00985
001-063_T0_COL_LP_5p_N1__AAGACCTTCGTTTGCC-1	3.98272	7.28194
001-063_T0_COL_LP_5p_N1__CCAATCCGTTGAACTC-1	3.81643	6.98246
001-063_T0_COL_LP_5p_N1__AGGTCATAGTGATCGG-1	4.27346	5.14938
001-063_T0_COL_LP_5p_N1__TACAGTGGTCCATCCT-1	3.78462	5.41627
001-063_T0_COL_LP_5p_N1__TACGGATCACTAAGTC-1	4.50279	5.55091
001-063_T0_COL_LP_5p_N1__GCATACAAGTCATCCA-1	4.24464	5.16725
001-063_T0_COL_LP_5p_N1__CATTATCGTATTCTCT-1	4.33778	5.49576
001-063_T0_COL_LP_5p_N1__TGGCTGGAGGCTAGCA-1	5.48207	6.98665
001-063_T0_COL_LP_5p_N1__AACTCCCAGTAGCCGA-1	4.36734	7.34223
001-063_T0_COL_LP_5p_N1__AGAGCGAGTGTTGAGG-1	4.85012	7.3059
001-063_T0_COL_LP_5p_N1__CGTGTAAAGCAGCGTA-1	4.57261	7.56679
001-063_T0_COL_LP_5p_N1__AGCATACGTTTCGCTC-1	4.23303	6.65968
001-063_T0_COL_LP_5p_N1__GTTCGGGCATTATCTC-1	3.60492	5.38544
001-063_T0_COL_LP_5p_N1__CGCTTCACATACAGCT-1	3.98971	5.14449
001-063_T0_COL_LP_5p_N1__GTTTCTACAAATCCGT-1	4.24277	6.91548
001-063_T0_COL_LP_5p_N1__AGCCTAAAGGCTATCT-1	6.11385	6.71745
001-063_T0_COL_LP_5p_N1__CCACGGAAGCGATTCT-1	4.40743	6.8791
001-063_T0_COL_LP_5p_N1__TGGCCAGAGACACTAA-1	4.32063	7.05259
001-063_T0_COL_LP_5p_N1__GTGTTAGTCACCCTCA-1	3.616	5.62091
001-063_T0_COL_LP_5p_N1__TACTTGTTCAGCACAT-1	3.53159	5.77688
001-063_T0_COL_LP_5p_N1__CTTAGGAAGCGAAGGG-1	5.57265	6.56948
001-063_T0_COL_LP_5p_N1__AGCGTCGGTCCGCTGA-1	4.73404	7.35212
001-063_T0_COL_LP_5p_N1__TCACGAACATTCACTT-1	2.70429	7.39814
001-063_T0_COL_LP_5p_N1__ACGAGGATCATCGGAT-1	2.55971	5.78238
001-063_T0_COL_LP_5p_N1__TATTACCCAGATCGGA-1	4.03499	5.55422
001-064_T0_COL_EPI_5p_N1__AGAGTGGTCCGCAAGC-1	2.61518	5.32142
001-064_T0_COL_EPI_5p_N1__GCACATAAGGGTTCCC-1	5.21539	5.72165
001-064_T0_COL_EPI_5p_N1__GCCAAATGTGGCAAAC-1	3.95285	7.54834
001-064_T0_COL_EPI_5p_N1__AAGTCTGTCGGCGCAT-1	2.87632	5.5856
001-064_T0_COL_EPI_5p_N1__CGATGTATCTTAACCT-1	6.11768	7.46614
001-064_T0_COL_EPI_5p_N1__AGGGTGAGTCTACCTC-1	5.21831	6.88357
001-064_T0_COL_EPI_5p_N1__TCATTTGTCCGTCAAA-1	3.3128	5.6697
001-064_T0_COL_EPI_5p_N1__TATGCCCTCTCTTGAT-1	1.78344	5.16246
001-064_T0_COL_EPI_5p_N1__GCTTGAAGTGAGCGAT-1	2.74849	5.10195
001-064_T0_COL_EPI_5p_N1__GTCACGGGTTCTCATT-1	5.84963	7.71266
001-064_T0_COL_EPI_5p_N1__CTCATTAGTATATGAG-1	4.98195	4.98652
001-064_T0_COL_EPI_5p_N1__CAACCTCTCCAGGGCT-1	5.61738	7.16498
001-064_T0_COL_EPI_5p_N1__CACCACTCACTAGTAC-1	3.19844	6.82774
001-064_T0_COL_EPI_5p_N1__TACTTGTCAGTACACT-1	5.21616	5.58779
001-064_T0_COL_EPI_5p_N1__GTGCGGTAGTTGCAGG-1	5.19124	6.89286
001-064_T0_COL_EPI_5p_N1__GCGCAGTTCCGTCATC-1	3.49888	6.07258
001-064_T0_COL_EPI_5p_N1__GACGCGTCACCCTATC-1	6.23066	7.68592
001-064_T0_COL_EPI_5p_N1__GATGAGGCACAGAGGT-1	5.07326	6.89657
001-064_T0_COL_EPI_5p_N1__GATCGATGTGCCTGCA-1	2.09248	6.54673
001-064_T0_COL_EPI_5p_N1__CAGTCCTGTGGTGTAG-1	2.37466	6.25453
001-064_T0_COL_EPI_5p_N1__CCATTCGCACCGATAT-1	2.04466	5.76611
001-064_T0_COL_EPI_5p_N1__TTTGCGCCAGCATGAG-1	2.25508	5.78111
001-064_T0_COL_LP_5p_N1__TGCCAAAGTGCGCTTG-1	4.17976	8.38494
001-064_T0_COL_LP_5p_N1__TTTGGTTAGTGGTAAT-1	2.956	6.92412
001-064_T0_COL_LP_5p_N1__AGAATAGAGACTAGAT-1	3.71909	8.22226
001-064_T0_COL_LP_5p_N1__ATTACTCTCCTTTACA-1	3.31355	7.61599
001-064_T0_COL_LP_5p_N1__GACACGCAGCTAAGAT-1	4.56566	8.39554
001-064_T0_COL_LP_5p_N1__GCCTCTATCGTTGCCT-1	3.78356	7.9336
001-064_T0_COL_LP_5p_N1__GGTGTTACATGTAGTC-1	1.98736	5.84845
001-064_T0_COL_LP_5p_N1__AGATTGCAGAATAGGG-1	3.81046	8.04774
001-064_T0_COL_LP_5p_N1__CGATTGAAGCTGAAAT-1	5.25593	7.2151
001-064_T0_COL_LP_5p_N1__CAAGTTGAGACATAAC-1	3.14903	7.51933
001-064_T0_COL_LP_5p_N1__CATTATCGTCTAGGTT-1	3.31735	8.14588
001-064_T0_COL_LP_5p_N1__TCAACGACAATGTAAG-1	2.17271	5.53864
001-064_T0_COL_LP_5p_N1__TGAGCATTCCGTACAA-1	4.792	7.58151
001-064_T0_COL_LP_5p_N1__CTGAAGTCAGTACACT-1	4.47245	7.57007
001-064_T0_COL_LP_5p_N1__TATCAGGTCACAGGCC-1	5.6626	8.33025
001-064_T0_COL_LP_5p_N1__CACTCCAAGTTACGGG-1	2.22709	6.42595
001-064_T0_COL_LP_5p_N1__CAGCCGAAGGCTAGGT-1	4.28184	7.81011
001-064_T0_COL_LP_5p_N1__GCTGCGAAGATGTAAC-1	2.44379	6.02584
001-064_T0_COL_LP_5p_N1__TGCGCAGGTTGCGCAC-1	4.27409	8.22621
001-064_T0_COL_LP_5p_N1__CTTGGCTAGCTCCTTC-1	1.87584	5.37988
001-064_T0_COL_LP_5p_N1__AACGTTGTCAGTTCGA-1	4.39005	6.82915
001-064_T0_COL_LP_5p_N1__TTCTACATCATATCGG-1	4.35813	6.78112
001-064_T0_COL_LP_5p_N1__AGAATAGCATTGAGCT-1	4.29494	7.27075
001-064_T0_COL_LP_5p_N1__GACCAATTCGCAAACT-1	5.20972	6.67577
001-064_T0_COL_LP_5p_N1__TGTGTTTGTCTCCACT-1	4.8719	8.14938
001-064_T0_COL_LP_5p_N1__CTACATTCAGCGAACA-1	2.98398	6.15599
001-064_T0_COL_LP_5p_N1__GAGGTGACAATGTAAG-1	4.76174	8.17426
001-064_T0_COL_LP_5p_N1__GCCTCTACACCACCAG-1	4.38693	6.91496
001-064_T0_COL_LP_5p_N1__ACTGATGAGGCTCTTA-1	2.28897	6.64536
001-064_T0_COL_LP_5p_N1__CGATGGCGTAAACGCG-1	4.17414	6.61994
001-064_T0_COL_LP_5p_N1__TTTATGCTCACCTTAT-1	4.1529	6.81287
001-064_T0_COL_LP_5p_N1__ACATCAGCAGCCTGTG-1	4.84604	8.31893
001-064_T0_COL_LP_5p_N1__GCTGCAGTCCCAAGTA-1	4.08585	7.31469
001-064_T0_COL_LP_5p_N1__GCGGGTTCAGGGAGAG-1	5.13615	7.14424
001-064_T0_COL_LP_5p_N1__TACGGTATCAGATAAG-1	3.85945	6.35552
001-064_T0_COL_LP_5p_N1__AGCAGCCCAGATTGCT-1	1.64605	5.19628
001-064_T0_COL_LP_5p_N1__CTACACCAGATATGGT-1	4.77866	7.84126
001-064_T0_COL_LP_5p_N1__AACCATGAGTCATGCT-1	4.18075	7.06501
001-064_T0_COL_LP_5p_N1__TAGACCAGTAAACACA-1	4.38921	7.95162
001-064_T0_COL_LP_5p_N1__CAGTAACGTCCGTGAC-1	3.63653	5.4867
001-064_T0_COL_LP_5p_N1__TTATGCTGTATTACCG-1	4.4366	6.32715
001-064_T0_COL_LP_5p_N1__AGAGCTTTCAAAGACA-1	4.28732	6.94206
001-064_T0_COL_LP_5p_N1__ATTGGACAGAAGGGTA-1	1.49666	5.28953
001-064_T0_COL_LP_5p_N1__CCTTACGGTGTGAATA-1	4.55567	7.84004
001-064_T0_COL_LP_5p_N1__TCTCTAACATTGAGCT-1	3.69086	6.78732
001-064_T0_COL_LP_5p_N1__TCAGCAAAGTTAAGTG-1	4.12222	7.19583
001-064_T0_COL_LP_5p_N1__CTCATTAGTGCCTTGG-1	1.45369	5.92234
001-064_T0_COL_LP_5p_N1__TAGGCATCAGGGATTG-1	4.32361	6.16601
001-064_T0_COL_LP_5p_N1__GCTTGAAGTCCGTGAC-1	5.04563	5.4916
001-064_T0_COL_LP_5p_N1__ACGAGCCAGAGTTGGC-1	4.1575	6.54069
001-064_T0_COL_LP_5p_N1__TACGGATGTCCTAGCG-1	5.19917	6.8324
001-064_T0_COL_LP_5p_N1__CACAAACTCAGCACAT-1	4.52159	8.28094
001-064_T0_COL_LP_5p_N1__AACCATGCAGCCAGAA-1	4.43224	7.81013
001-064_T0_COL_LP_5p_N1__GGATGTTTCATGTCTT-1	4.82947	7.11364
001-064_T0_COL_LP_5p_N1__GTCACAACACCGGAAA-1	4.46394	6.5901
001-064_T0_COL_LP_5p_N1__TGCGGGTGTGAGGCTA-1	3.8131	8.32701
001-064_T0_COL_LP_5p_N1__GACCTGGCAAAGGTGC-1	3.90977	6.72511
001-064_T0_COL_LP_5p_N1__CGACCTTAGATAGGAG-1	4.11462	7.97213
001-064_T0_COL_LP_5p_N1__GCATACAAGATGTTAG-1	4.76681	8.32927
001-064_T0_COL_LP_5p_N1__CATGGCGGTATCACCA-1	3.84054	6.88053
001-064_T0_COL_LP_5p_N1__TCAATCTAGATCTGCT-1	3.52511	7.87966
001-064_T0_COL_LP_5p_N1__TTAGGCAAGGACACCA-1	2.10635	5.06926
001-064_T0_COL_LP_5p_N1__CACAAACGTGAAGGCT-1	4.01899	6.57252
001-064_T0_COL_LP_5p_N1__GAGGTGATCAAAGACA-1	4.41334	7.6666
001-064_T0_COL_LP_5p_N1__TGACTTTTCATCTGTT-1	5.26395	6.64008
001-064_T0_COL_LP_5p_N1__CGGTTAAAGGGAAACA-1	4.20968	6.48
001-064_T0_COL_LP_5p_N1__GTCGGGTGTCTCACCT-1	2.29531	6.66518
001-064_T0_COL_LP_5p_N1__GCAATCACACAAGACG-1	3.66309	6.78559
001-064_T0_COL_LP_5p_N1__GACGTGCCAATAGAGT-1	3.54241	6.37918
001-064_T0_COL_LP_5p_N1__ATTCTACTCTTATCTG-1	4.23864	6.49312
001-064_T0_COL_LP_5p_N1__ATCCACCTCATCGCTC-1	4.18211	6.40607
001-064_T0_COL_LP_5p_N1__GATCGATTCCGCATCT-1	6.00649	7.27055
001-064_T0_COL_LP_5p_N1__CAGGTGCGTGGGTCAA-1	5.35047	6.9226
001-064_T0_COL_LP_5p_N1__GGTGAAGTCCTGTACC-1	4.30176	5.09003
001-064_T0_COL_LP_5p_N1__TGTGTTTTCAGCGACC-1	4.62926	6.34215
001-064_T0_COL_LP_5p_N1__GATGCTAGTGGGTCAA-1	4.6167	7.80712
001-064_T0_COL_LP_5p_N1__ACCAGTAAGGACCACA-1	4.38172	6.96876
001-064_T0_COL_LP_5p_N1__CAGCGACCATTTGCTT-1	4.66508	7.45874
001-064_T0_COL_LP_5p_N1__TAGTGGTAGATATGCA-1	4.9535	7.56366
001-064_T0_COL_LP_5p_N1__AGACGTTGTATGAAAC-1	3.95822	6.63126
001-064_T0_COL_LP_5p_N1__CATGCCTTCGTTGCCT-1	4.15492	6.39972
001-064_T0_COL_LP_5p_N1__TACTTACAGGATTCGG-1	4.27175	6.03801
001-064_T0_COL_LP_5p_N1__ATAACGCCATCGGGTC-1	2.20277	6.62756
001-064_T0_COL_LP_5p_N1__CACAGGCCACGAAGCA-1	4.35165	7.79436
001-064_T0_COL_LP_5p_N1__AACCATGTCGGCCGAT-1	4.99734	7.71205
001-064_T0_COL_LP_5p_N1__TACTTACGTCCGTCAG-1	4.02881	6.84577
001-064_T0_COL_LP_5p_N1__GAGTCCGAGAAACGAG-1	4.38508	6.41145
001-064_T0_COL_LP_5p_N1__GAGCAGACAGGTCTCG-1	2.35555	5.93773
001-064_T0_COL_LP_5p_N1__ACTGAGTAGTGCAAGC-1	4.40948	8.44519
001-064_T0_COL_LP_5p_N1__TATTACCTCAGGTAAA-1	5.66058	7.50131
001-064_T0_COL_LP_5p_N1__CGGACGTTCCCAAGTA-1	1.81523	4.93421
001-064_T0_COL_LP_5p_N1__CCGTGGACAGGTGCCT-1	4.19786	6.40649
001-064_T0_COL_LP_5p_N1__CAGCTGGTCCGAACGC-1	4.77226	7.50946
001-064_T0_COL_LP_5p_N1__GGATGTTCAATAGCGG-1	4.2324	7.60446
001-064_T0_COL_LP_5p_N1__GTACTTTAGCGGATCA-1	4.17038	6.36151
001-064_T0_COL_LP_5p_N1__GACACGCTCTACCTGC-1	4.19697	6.61057
001-064_T0_COL_LP_5p_N1__TCCACACTCTGGGCCA-1	4.7914	7.94596
001-064_T0_COL_LP_5p_N1__CAGCATAAGATAGGAG-1	3.6849	6.54384
001-064_T0_COL_LP_5p_N1__ATAAGAGAGTCCATAC-1	4.85185	8.26486
001-064_T0_COL_LP_5p_N1__TTTATGCTCCACGAAT-1	4.99015	7.59715
001-064_T0_COL_LP_5p_N1__GGAAAGCCAGATGAGC-1	4.37026	6.80112
001-064_T0_COL_LP_5p_N1__GCGCAACCACGGTAAG-1	4.42994	6.49997
001-064_T0_COL_LP_5p_N1__CAGTCCTCAACGATGG-1	4.3635	7.18131
001-064_T0_COL_LP_5p_N1__CGATTGATCTTGCATT-1	4.59414	8.01227
001-064_T0_COL_LP_5p_N1__TTTGCGCCACACATGT-1	4.26076	6.57815
001-064_T0_COL_LP_5p_N1__TGGGCGTTCCAGTATG-1	4.5038	7.73721
001-064_T0_COL_LP_5p_N1__ACCCACTAGCCTATGT-1	4.49681	8.04896
001-064_T0_COL_LP_5p_N1__AAACCTGCACGAAAGC-1	4.17008	5.7913
001-064_T0_COL_LP_5p_N1__TGTATTCGTGTCCTCT-1	4.14324	6.70231
001-064_T0_COL_LP_5p_N1__TGCGGGTGTGTTCGAT-1	4.49249	7.73761
001-064_T0_COL_LP_5p_N1__CTACATTCAATGGTCT-1	4.30953	6.47482
001-064_T0_COL_LP_5p_N1__ACACCGGCAATGGAAT-1	4.19137	6.91302
001-064_T0_COL_LP_5p_N1__TGGACGCGTTTGCATG-1	4.93865	8.83339
001-064_T0_COL_LP_5p_N1__AAGGTTCAGTCCGTAT-1	2.57058	5.76028
001-064_T0_COL_LP_5p_N1__CTCTAATTCGGAAATA-1	4.36645	6.05966
001-064_T0_COL_LP_5p_N1__AAACGGGCAATCTGCA-1	1.90701	5.07384
001-064_T0_COL_LP_5p_N1__ATAACGCTCCAATGGT-1	4.38893	6.05901
001-064_T0_COL_LP_5p_N1__AGCCTAAGTGACCAAG-1	4.23621	6.34353
001-064_T0_COL_LP_5p_N1__AGGTCATGTACAGACG-1	1.99843	5.13255
001-064_T0_COL_LP_5p_N1__CTCGTCACACGGACAA-1	1.9824	6.29124
001-064_T0_COL_LP_5p_N1__CAAGTTGAGATAGTCA-1	4.42275	6.37891
001-064_T0_COL_LP_5p_N1__CACACTCAGGGCTCTC-1	4.7585	7.62407
001-064_T0_COL_LP_5p_N1__GGATTACCAGGAATCG-1	3.84145	5.6492
001-064_T0_COL_LP_5p_N1__AGGTCATCAAACTGTC-1	4.55198	7.60677
001-064_T0_COL_LP_5p_N1__ACTTGTTCACCACGTG-1	1.7749	4.88189
001-064_T0_COL_LP_5p_N1__CTGTTTACACACAGAG-1	3.87063	6.4646
001-064_T0_COL_LP_5p_N1__GGGATGAAGATCGATA-1	6.1119	7.60369
001-064_T0_COL_LP_5p_N1__CGCTGGATCCCTAATT-1	1.74308	5.20846
001-064_T0_COL_LP_5p_N1__GGGTTGCCACTGAAGG-1	4.6344	6.77571
001-064_T0_COL_LP_5p_N1__CGGACTGCAAAGGAAG-1	4.35166	6.6023
001-064_T0_COL_LP_5p_N1__TCGCGAGTCAACGGCC-1	4.22553	5.77693
001-064_T0_COL_LP_5p_N1__CTGCTGTCAATCCGAT-1	5.63142	6.64499
001-064_T0_COL_LP_5p_N1__TGCCAAACATGGTCTA-1	4.91165	7.59165
001-064_T0_COL_LP_5p_N1__CACAGGCAGTTAGCGG-1	4.67236	7.65817
001-064_T0_COL_LP_5p_N1__GGATTACGTGACTACT-1	4.04551	5.80268
001-064_T0_COL_LP_5p_N1__GCATGCGCAAACGTGG-1	4.39358	6.5546
001-064_T0_COL_LP_5p_N1__CTCGTCAGTACAGTTC-1	5.13161	7.48115
001-064_T0_COL_LP_5p_N1__GGACATTGTATAGGTA-1	4.48355	6.66281
001-064_T0_COL_LP_5p_N1__TGCCAAAGTAGCGCTC-1	4.02501	6.06292
001-064_T0_COL_LP_5p_N1__CGTCAGGTCTTACCGC-1	4.69215	8.23343
001-064_T0_COL_LP_5p_N1__TTTGTCACACCGAATT-1	5.38059	8.56669
001-064_T0_COL_LP_5p_N1__AACCGCGAGGGATACC-1	4.69426	6.57776
001-064_T0_COL_LP_5p_N1__TGATTTCAGTGGGTTG-1	4.15175	6.5839
001-064_T0_COL_LP_5p_N1__TCAGCTCTCTTCCTTC-1	4.13997	7.76898
001-064_T0_COL_LP_5p_N1__TTCGAAGAGAACTGTA-1	4.00631	6.46182
001-064_T0_COL_LP_5p_N1__CGGCTAGAGGAGTAGA-1	4.2956	7.10075
001-064_T0_COL_LP_5p_N1__AAACCTGAGGGATACC-1	4.80334	7.55464
001-064_T0_COL_LP_5p_N1__AACCGCGTCAACGGCC-1	3.94923	6.47579
001-064_T0_COL_LP_5p_N1__AGCTCTCTCACCAGGC-1	3.33168	5.43877
001-064_T0_COL_LP_5p_N1__CACCTTGAGCCGGTAA-1	4.13438	5.91522
001-064_T0_COL_LP_5p_N1__TACTTACCAGACAAGC-1	4.88553	7.62064
001-064_T0_COL_LP_5p_N1__TCTCATACAAAGTGCG-1	4.06698	6.46063
001-064_T0_COL_LP_5p_N1__CCACCTATCCCAAGAT-1	4.62949	6.20958
001-064_T0_COL_LP_5p_N1__AACTCTTTCATCATTC-1	4.11799	6.72565
001-064_T0_COL_LP_5p_N1__GTGCATATCCACGCAG-1	4.06397	4.96629
001-064_T0_COL_LP_5p_N1__AGTTGGTCATCGGTTA-1	4.51058	6.01056
001-064_T0_COL_LP_5p_N1__GATCAGTCAAGGTTCT-1	5.06006	7.2566
001-064_T0_COL_LP_5p_N1__GCAGTTACAAGCCGTC-1	4.58705	8.08499
001-064_T0_COL_LP_5p_N1__AAGGAGCCACCAGGCT-1	4.12483	6.05599
001-064_T0_COL_LP_5p_N1__AATCCAGTCAACGGGA-1	4.14521	6.07479
001-064_T0_COL_LP_5p_N1__CAGATCAAGAACAATC-1	4.42932	7.47033
001-064_T0_COL_LP_5p_N1__AAGGCAGTCTTAGAGC-1	5.13418	6.4528
001-064_T0_COL_LP_5p_N1__GCTTGAATCCACTGGG-1	4.22019	6.78469
001-064_T0_COL_LP_5p_N1__GCATGTAGTCAATGTC-1	4.38625	7.29894
001-064_T0_COL_LP_5p_N1__CTAGAGTAGTAGATGT-1	4.32912	6.34503
001-064_T0_COL_LP_5p_N1__CAGTAACCACTAAGTC-1	4.13519	7.31022
001-064_T0_COL_LP_5p_N1__CCAATCCCAGCTCGCA-1	4.29593	6.42365
001-064_T0_COL_LP_5p_N1__GACGTGCTCAGCTGGC-1	4.12605	6.4311
001-064_T0_COL_LP_5p_N1__GATCGATGTGGCCCTA-1	3.86151	7.38555
001-064_T0_COL_LP_5p_N1__ACCGTAATCAACCAAC-1	4.83905	7.52595
001-064_T0_COL_LP_5p_N1__TGAGCCGTCATCTGTT-1	5.54841	8.32772
001-064_T0_COL_LP_5p_N1__CTTACCGCAATAGCAA-1	4.20622	6.98262
001-064_T0_COL_LP_5p_N1__TGTGTTTAGTGGCACA-1	4.50366	7.7607
001-064_T0_COL_LP_5p_N1__TCGGGACTCAACACGT-1	4.81751	7.73253
001-064_T0_COL_LP_5p_N1__TACGGGCAGAGGTTGC-1	3.93896	6.22822
001-064_T0_COL_LP_5p_N1__TGTTCCGAGGATTCGG-1	3.54482	4.90801
001-064_T0_COL_LP_5p_N1__CGTCAGGAGACAATAC-1	5.34817	7.70173
001-064_T0_COL_LP_5p_N1__AGGGTGACACCCATTC-1	1.98993	6.09547
001-064_T0_COL_LP_5p_N1__GTATTCTCAGCAGTTT-1	3.49882	5.21151
001-064_T0_COL_LP_5p_N1__GATGCTAAGAGCTTCT-1	3.92513	5.30866
001-064_T0_COL_LP_5p_N1__CTGAAGTTCCTATGTT-1	1.69707	5.19051
001-064_T0_COL_LP_5p_N1__ACTTACTTCATGCATG-1	3.25239	5.87969
001-064_T0_COL_LP_5p_N1__AGCTCTCGTTCGCTAA-1	5.29322	8.41232
001-064_T0_COL_LP_5p_N1__CTCGGAGTCGTCCAGG-1	2.21174	4.95793
001-064_T0_COL_LP_5p_N1__CAGAATCTCCTAGTGA-1	4.40258	7.53471
001-064_T0_COL_LP_5p_N1__GGGACCTGTGACTCAT-1	4.32687	6.43362
001-064_T0_COL_LP_5p_N1__CGAGCACTCTTGAGGT-1	4.77528	8.39677
001-064_T0_COL_LP_5p_N1__TCTGAGATCATTCACT-1	5.05836	6.49441
001-064_T0_COL_LP_5p_N1__TTCTACAAGGCGCTCT-1	4.40518	6.45659
001-064_T0_COL_LP_5p_N1__TAGAGCTAGCAGACTG-1	2.22316	5.40816
001-064_T0_COL_LP_5p_N1__GAAGCAGTCAGGCAAG-1	1.88601	6.00946
001-064_T0_COL_LP_5p_N1__ATCACGACACAGGAGT-1	4.22604	5.95489
001-064_T0_COL_LP_5p_N1__TAGGCATTCTAAGCCA-1	4.90893	8.69726
001-064_T0_COL_LP_5p_N1__GCATGTATCAAACCAC-1	4.60224	7.88457
001-064_T0_COL_LP_5p_N1__CCTAAAGCAAATACAG-1	4.42233	8.10388
001-064_T0_COL_LP_5p_N1__CTACACCGTAGGGACT-1	4.10331	5.12595
001-064_T0_COL_LP_5p_N1__GGAATAAAGAAGGTTT-1	4.71062	7.79766
001-064_T0_COL_LP_5p_N1__ACGATGTTCTACGAGT-1	4.84603	8.41884
001-064_T0_COL_LP_5p_N1__ACGCCAGTCAGGTAAA-1	4.36445	7.77835
001-064_T0_COL_LP_5p_N1__ACGATGTTCCCATTAT-1	4.98578	7.5463
001-064_T0_COL_LP_5p_N1__TCTTTCCAGCCCTAAT-1	3.64892	6.30649
001-064_T0_COL_LP_5p_N1__CTACGTCAGATATGGT-1	3.59596	7.52407
001-064_T0_COL_LP_5p_N1__TGTATTCCAGACAAAT-1	4.26398	7.75408
001-064_T0_COL_LP_5p_N1__TCAGGATTCGCAAACT-1	4.18414	6.94203
001-064_T0_COL_LP_5p_N1__TTGAACGAGGTGCACA-1	4.32875	5.92504
001-064_T0_COL_LP_5p_N1__GTATTCTCACCGATAT-1	3.6878	5.79782
001-064_T0_COL_LP_5p_N1__AGCCTAAGTCAGCTAT-1	4.20459	6.56158
001-064_T0_COL_LP_5p_N1__TCACGAACACGAGGTA-1	1.49794	5.36286
001-064_T0_COL_LP_5p_N1__ATCGAGTTCGCTGATA-1	4.5088	5.89808
001-064_T0_COL_LP_5p_N1__CAGTAACGTGCTCTTC-1	4.01295	5.78254
001-064_T0_COL_LP_5p_N1__TTTGCGCTCAGGATCT-1	4.74919	8.21236
001-064_T0_COL_LP_5p_N1__AATCCAGAGTAGCCGA-1	4.18564	6.69694
001-064_T0_COL_LP_5p_N1__TGGCTGGGTTCCACAA-1	4.58067	6.71588
001-064_T0_COL_LP_5p_N1__CCTATTATCCTAGGGC-1	4.18997	6.42167
001-064_T0_COL_LP_5p_N1__AGCAGCCCATCCTAGA-1	4.02811	6.2943
001-064_T0_COL_LP_5p_N1__ATTGGACAGAGGTAGA-1	4.53392	6.95634
001-064_T0_COL_LP_5p_N1__CGGGTCACACACCGCA-1	4.24332	6.8797
001-064_T0_COL_LP_5p_N1__GGCCGATGTCCGACGT-1	4.93365	8.06171
001-064_T0_COL_LP_5p_N1__GATGAGGAGGCAATTA-1	4.10802	6.33411
001-064_T0_COL_LP_5p_N1__GCAGTTATCGCCAGCA-1	4.54223	6.13275
001-064_T0_COL_LP_5p_N1__CACATTTAGCACCGTC-1	4.39372	7.32801
001-064_T0_COL_LP_5p_N1__TCAGCTCAGGCATGGT-1	4.12445	5.77215
001-064_T0_COL_LP_5p_N1__TGACTAGTCTTATCTG-1	4.77319	7.72193
001-064_T0_COL_LP_5p_N1__CTCAGAAAGATGTGTA-1	3.34613	6.03673
001-064_T0_COL_LP_5p_N1__CGCTATCGTACCGTTA-1	5.63212	8.17665
001-064_T0_COL_LP_5p_N1__GGGAGATTCCTACAGA-1	4.24093	6.36931
001-064_T0_COL_LP_5p_N1__ATCATGGAGTCAATAG-1	4.26156	6.4195
001-064_T0_COL_LP_5p_N1__GACGCGTTCTCCAACC-1	3.91009	6.06787
001-064_T0_COL_LP_5p_N1__CTAGCCTCACCAACCG-1	4.23934	6.59312
001-064_T0_COL_LP_5p_N1__ACGGGTCAGCGATATA-1	4.05026	6.58761
001-064_T0_COL_LP_5p_N1__GATTCAGGTGTTGGGA-1	3.868	7.58369
001-064_T0_COL_LP_5p_N1__CGCGTTTAGCTGATAA-1	4.14852	6.06641
001-064_T0_COL_LP_5p_N1__TAGTTGGAGGATATAC-1	5.27704	6.05121
001-064_T0_COL_LP_5p_N1__GCAAACTGTGCAGACA-1	5.15792	8.49039
001-064_T0_COL_LP_5p_N1__AGGCCACGTAAATGAC-1	4.0857	6.45796
001-064_T0_COL_LP_5p_N1__TTGTAGGTCCAGAAGG-1	4.69429	8.19248
001-064_T0_COL_LP_5p_N1__CGGAGTCCAGGTCCAC-1	4.05311	6.53566
001-064_T0_COL_LP_5p_N1__AACACGTCATACTACG-1	4.87081	8.11031
001-064_T0_COL_LP_5p_N1__ACTGAACGTACCGGCT-1	3.63496	5.8843
001-064_T0_COL_LP_5p_N1__TGGACGCCAGTTCCCT-1	4.1612	6.68941
001-064_T0_COL_LP_5p_N1__TTCTACAGTTTGCATG-1	4.70731	8.13716
001-064_T0_COL_LP_5p_N1__ACTGCTCTCTTTAGTC-1	3.8857	7.17639
001-064_T0_COL_LP_5p_N1__CTCGAAACAACTGCTA-1	4.11054	6.21089
001-064_T0_COL_LP_5p_N1__TGAAAGATCGGACAAG-1	5.33628	7.75629
001-064_T0_COL_LP_5p_N1__GAATGAATCCGCATCT-1	4.36778	7.54324
001-064_T0_COL_LP_5p_N1__GACGGCTGTCCCTTGT-1	4.208	6.58206
001-064_T0_COL_LP_5p_N1__TTAACTCAGTACTTGC-1	3.70123	6.15335
001-064_T0_COL_LP_5p_N1__TCAGGTATCGTCTGCT-1	1.7084	5.12584
001-064_T0_COL_LP_5p_N1__AAATGCCGTCTTGATG-1	3.62431	6.67493
001-064_T0_COL_LP_5p_N1__CTCTACGGTACCGCTG-1	2.43342	5.64201
001-064_T0_COL_LP_5p_N1__CGCGTTTGTTCTCATT-1	1.87755	5.26367
001-064_T0_COL_LP_5p_N1__GATGAGGTCCGCGTTT-1	4.17872	6.42003
001-064_T0_COL_LP_5p_N1__TGGCCAGTCTCGAGTA-1	4.19217	6.16249
001-064_T0_COL_LP_5p_N1__TCACGAATCTGTTTGT-1	1.51957	5.55539
001-064_T0_COL_LP_5p_N1__TACCTATGTGGCCCTA-1	4.46508	6.87264
001-064_T0_COL_LP_5p_N1__CAAGAAAGTATATGGA-1	4.87271	4.90516
001-064_T0_COL_LP_5p_N1__ACTTGTTAGTGAAGTT-1	5.10883	8.5648
001-064_T0_COL_LP_5p_N1__GGAACTTTCCTATGTT-1	3.45041	5.08751
001-064_T0_COL_LP_5p_N1__CTAGCCTAGCCCTAAT-1	3.19782	4.88191
001-064_T0_COL_LP_5p_N1__AACTTTCCAGACGCCT-1	4.10774	6.52299
001-064_T0_COL_LP_5p_N1__TCTCTAAAGCCAGAAC-1	4.50679	8.22391
001-064_T0_COL_LP_5p_N1__ACCAGTATCTACGAGT-1	1.90558	6.62201
001-064_T0_COL_LP_5p_N1__GCTTCCAGTACGAAAT-1	5.56726	5.97961
001-064_T0_COL_LP_5p_N1__GCGAGAAAGGTTACCT-1	3.93748	6.79078
001-064_T0_COL_LP_5p_N1__CTGTTTAAGAGCTGGT-1	1.86592	5.59623
001-064_T0_COL_LP_5p_N1__ATTTCTGTCTACTATC-1	5.63549	6.2091
001-064_T0_COL_LP_5p_N1__GGACATTGTGCACCAC-1	1.39515	5.68494
001-064_T0_COL_LP_5p_N1__CGCTATCAGGGCACTA-1	4.68918	7.89444
001-064_T0_COL_LP_5p_N1__CGAACATTCACATACG-1	4.78819	8.39283
001-064_T0_COL_LP_5p_N1__CTGCGGACAAACAACA-1	4.47403	6.20571
001-064_T0_COL_LP_5p_N1__TACGGGCGTGTGAAAT-1	2.19214	5.98052
001-064_T0_COL_LP_5p_N1__CTGTGCTCACATTAGC-1	4.68411	8.35686
001-064_T0_COL_LP_5p_N1__GCACATATCATCATTC-1	5.19153	5.97234
001-064_T0_COL_LP_5p_N1__TTCTCCTCAAGCCGCT-1	5.36041	7.24593
001-064_T0_COL_LP_5p_N1__GATGAGGAGCCACGCT-1	4.11354	5.62863
001-064_T0_COL_LP_5p_N1__GTGAAGGCAGATGGGT-1	5.28938	7.96449
001-064_T0_COL_LP_5p_N1__TATCTCACATGGTCAT-1	1.84432	6.22744
001-064_T0_COL_LP_5p_N1__ATCCACCCACGGATAG-1	2.07078	5.54301
001-064_T0_COL_LP_5p_N1__GCATGCGTCACGAAGG-1	5.16101	8.39841
001-064_T0_COL_LP_5p_N1__GGAACTTAGCTTCGCG-1	3.40435	4.7912
001-064_T0_COL_LP_5p_N1__AGTGTCATCAACACCA-1	4.40095	7.54478
001-064_T0_COL_LP_5p_N1__GTGCATACAGTCGATT-1	1.98347	5.81611
001-064_T0_COL_LP_5p_N1__AAGTCTGGTGTTTGGT-1	3.95057	5.91094
001-064_T0_COL_LP_5p_N1__CTTAACTTCGGTTAAC-1	2.21271	5.80011
001-064_T0_COL_LP_5p_N1__TGCTACCAGTGAAGTT-1	3.64991	6.43489
001-064_T0_COL_LP_5p_N1__CGTTCTGTCCACGCAG-1	3.6838	6.28238
001-064_T0_COL_LP_5p_N1__GTCGGGTCACGGTGTC-1	5.02869	7.8466
001-064_T0_COL_LP_5p_N1__AAAGCAAAGCTGCAAG-1	4.01981	5.95859
001-064_T0_COL_LP_5p_N1__TTAGGACTCTGGTGTA-1	4.45483	7.97544
001-064_T0_COL_LP_5p_N1__ACGATACAGGCCGAAT-1	4.04276	5.75973
001-064_T0_COL_LP_5p_N1__TCTTTCCAGATCCCGC-1	3.33536	5.28729
001-064_T0_COL_LP_5p_N1__ATTCTACAGGATGGAA-1	3.74088	6.37301
001-064_T0_COL_LP_5p_N1__CTACATTGTTGCGCAC-1	4.31106	6.10667
001-064_T0_COL_LP_5p_N1__GTGCTTCTCAAACCAC-1	4.9299	7.38196
001-064_T0_COL_LP_5p_N1__GGACGTCTCATTCACT-1	1.9948	5.91018
001-064_T0_COL_LP_5p_N1__CTACCCAAGTGCGATG-1	4.21649	5.53116
001-064_T0_COL_LP_5p_N1__ATAAGAGTCACCTCGT-1	2.89242	5.7323
001-064_T0_COL_LP_5p_N1__GTCACGGAGTCACGCC-1	2.89832	6.45687
001-064_T0_COL_LP_5p_N1__AACGTTGTCGGAATCT-1	4.13377	6.4334
001-064_T0_COL_LP_5p_N1__ACGATACCAAGCCCAC-1	1.66542	6.19191
001-064_T0_COL_LP_5p_N1__CTAATGGCATAGAAAC-1	4.00185	6.28341
001-064_T0_COL_LP_5p_N1__CTGAAACAGGGCACTA-1	4.46689	7.60218
001-064_T0_COL_LP_5p_N1__TTCTCCTTCGTCCAGG-1	4.85793	7.52097
001-064_T0_COL_LP_5p_N1__ATTGGTGCACAGGAGT-1	2.23632	6.7967
001-064_T0_COL_LP_5p_N1__TCTCTAACAGTATAAG-1	5.22936	6.36632
001-064_T0_COL_LP_5p_N1__GTCACAAAGTCGAGTG-1	4.23477	7.29398
001-064_T0_COL_LP_5p_N1__ACGGCCAAGGAATGGA-1	4.82902	7.76317
001-064_T0_COL_LP_5p_N1__TAGTTGGGTAAACGCG-1	4.55181	7.73674
001-064_T0_COL_LP_5p_N1__GTCGGGTCAAGTTAAG-1	4.7447	7.73231
001-064_T0_COL_LP_5p_N1__GGCAATTTCAGTGTTG-1	2.3102	5.91439
001-064_T0_COL_LP_5p_N1__CATGCCTCATATGCTG-1	3.48871	5.39414
001-064_T0_COL_LP_5p_N1__TTCGGTCGTAGCTCCG-1	3.66752	5.40534
001-064_T0_COL_LP_5p_N1__GTCAAGTCAAATCCGT-1	5.13319	6.99924
001-064_T0_COL_LP_5p_N1__AGGGATGTCAGCTGGC-1	4.74028	7.48439
001-064_T0_COL_LP_5p_N1__ACTGTCCCAAGTACCT-1	4.91057	8.38237
001-064_T0_COL_LP_5p_N1__TTCTACACACCGCTAG-1	4.96416	7.84591
001-064_T0_COL_LP_5p_N1__TTTACTGAGTTAGCGG-1	1.67032	5.26562
001-064_T0_COL_LP_5p_N1__GATCGCGAGCTAAGAT-1	4.66527	7.77916
001-064_T0_COL_LP_5p_N1__CTACCCACAGTCTTCC-1	4.55554	6.55457
001-064_T0_COL_LP_5p_N1__TAGACCATCTGGTATG-1	4.96491	8.37196
001-064_T0_COL_LP_5p_N1__CCATGTCCATCACGAT-1	4.22093	6.67295
001-064_T0_COL_LP_5p_N1__GGAAAGCTCTGTCTAT-1	4.90205	8.0591
001-064_T0_COL_LP_5p_N1__TCGAGGCGTCTTTCAT-1	4.50947	7.21727
001-064_T0_COL_LP_5p_N1__GGGCATCTCAACGAAA-1	4.88097	7.73286
001-064_T0_COL_LP_5p_N1__TAAACCGTCCTTGCCA-1	5.55632	5.78723
001-064_T0_COL_LP_5p_N1__CGATGGCAGTCAATAG-1	4.39582	7.96247
001-064_T0_COL_LP_5p_N1__AGCAGCCCAGACGCTC-1	1.6025	5.31115
001-064_T0_COL_LP_5p_N1__CGAATGTGTCGATTGT-1	3.67297	6.31024
001-064_T0_COL_LP_5p_N1__AGCATACGTCTTCAAG-1	4.42141	8.15719
001-064_T0_COL_LP_5p_N1__CTGATCCAGCTATGCT-1	4.46238	8.10475
001-064_T0_COL_LP_5p_N1__TGGTTAGAGTGCCATT-1	2.88818	5.29884
001-064_T0_COL_LP_5p_N1__GATCTAGTCTTCTGGC-1	5.03698	5.11926
001-064_T0_COL_LP_5p_N1__ATTACTCAGGCGTACA-1	4.21831	6.33225
001-064_T0_COL_LP_5p_N1__GGTATTGTCCGAGCCA-1	1.52934	5.2934
001-064_T0_COL_LP_5p_N1__GGGTTGCGTATGAATG-1	1.69975	6.35553
001-064_T0_COL_LP_5p_N1__CCTTCCCAGTACGACG-1	4.69492	8.21497
001-064_T0_COL_LP_5p_N1__ACATACGGTTCGGGCT-1	4.83765	7.55483
001-064_T0_COL_LP_5p_N1__TTCTTAGAGTGAACAT-1	3.7163	6.52587
001-064_T0_COL_LP_5p_N1__TATGCCCCAAAGCAAT-1	4.71236	7.12168
001-064_T0_COL_LP_5p_N1__TGAGGGAGTGAAAGAG-1	1.55033	5.18848
001-064_T0_COL_LP_5p_N1__TAAGCGTTCACGCATA-1	4.83207	8.00589
001-064_T0_COL_LP_5p_N1__CTCAGAAGTAGCGCAA-1	5.35563	8.23432
001-064_T0_COL_LP_5p_N1__GGGACCTAGGCTCATT-1	4.13531	6.45608
001-064_T0_COL_LP_5p_N1__TCTTCGGGTCAACTGT-1	5.11993	7.13041
001-064_T0_COL_LP_5p_N1__GTGCAGCGTGGCGAAT-1	4.74989	7.80548
001-064_T0_COL_LP_5p_N1__TGGGCGTAGGAGTCTG-1	4.93178	8.15761
001-064_T0_COL_LP_5p_N1__CCTTTCTAGAAACCTA-1	5.22562	7.67868
001-064_T0_COL_LP_5p_N1__CTCAGAACACTCAGGC-1	4.61774	7.96793
001-064_T0_COL_LP_5p_N1__AGGTCCGAGTGGGTTG-1	3.85748	6.97219
001-064_T0_COL_LP_5p_N1__CACAGTAGTTAGAACA-1	4.29467	6.02976
001-064_T0_COL_LP_5p_N1__AGGTCCGTCCACGCAG-1	4.2657	6.54266
001-064_T0_COL_LP_5p_N1__GGTGAAGGTGACGGTA-1	3.96626	6.43175
001-064_T0_COL_LP_5p_N1__ACGCCAGAGTGGACGT-1	4.77858	7.71925
001-064_T0_COL_LP_5p_N1__GGCAATTCATAAGACA-1	2.07687	5.34184
001-064_T0_COL_LP_5p_N1__AGCGTATAGTGTCTCA-1	5.29638	5.50703
001-064_T0_COL_LP_5p_N1__ATTACTCTCTCTGTCG-1	2.04552	6.74325
001-064_T0_COL_LP_5p_N1__GTACTTTCAAGTAGTA-1	5.08851	8.49965
001-064_T0_COL_LP_5p_N1__AGACGTTGTCTCACCT-1	4.50274	7.39241
001-064_T0_COL_LP_5p_N1__GTCTCGTTCAGAGCTT-1	4.64676	7.41549
001-064_T0_COL_LP_5p_N1__TTCTCAACACGGCGTT-1	4.8625	8.23516
001-064_T0_COL_LP_5p_N1__TTTGGTTTCTGGTATG-1	5.68875	5.47925
001-064_T0_COL_LP_5p_N1__CCTAGCTAGGCACATG-1	2.80569	6.16542
001-064_T0_COL_LP_5p_N1__GAACCTATCGCAAGCC-1	4.9197	7.00877
001-064_T0_COL_LP_5p_N1__TGGCGCAAGAAGGTTT-1	4.56253	6.0271
001-064_T0_COL_LP_5p_N1__GAATAAGGTTGATTCG-1	4.08617	5.94425
001-064_T0_COL_LP_5p_N1__ATCGAGTGTCTTGTCC-1	4.72286	7.24401
001-064_T0_COL_LP_5p_N1__CACACCTTCCACTGGG-1	5.79144	7.21258
001-064_T0_COL_LP_5p_N1__CGCTTCAAGACTAGAT-1	4.85617	8.16592
001-064_T0_COL_LP_5p_N1__CTAGAGTTCATGTGGT-1	2.07134	5.53957
001-064_T0_COL_LP_5p_N1__TCGTACCGTTCGTCTC-1	2.09666	6.1356
001-064_T0_COL_LP_5p_N1__CATCAGACACGGTAGA-1	5.11119	6.70364
001-064_T0_COL_LP_5p_N1__TTTGTCAAGGATGCGT-1	4.71881	7.94376
001-064_T0_COL_LP_5p_N1__CCCAGTTTCGTGGTCG-1	4.43797	7.39968
001-064_T0_COL_LP_5p_N1__CGAGCACTCCAAATGC-1	5.13257	6.92364
001-064_T0_COL_LP_5p_N1__CATATGGGTGAGGCTA-1	3.02724	8.6201
001-064_T0_COL_LP_5p_N1__GGACATTCAAGTCTGT-1	3.71902	5.6198
001-064_T0_COL_LP_5p_N1__CGGACTGAGTGGTCCC-1	4.52454	8.02001
001-064_T0_COL_LP_5p_N1__GGGCACTTCTTCCTTC-1	3.87702	6.20731
001-064_T0_COL_LP_5p_N1__GCCTCTAGTTCCTCCA-1	5.8491	6.77529
001-064_T0_COL_LP_5p_N1__TGCACCTTCCAGGGCT-1	4.82501	8.22852
001-064_T0_COL_LP_5p_N1__AGCTCCTGTAGAAGGA-1	5.68657	8.36988
001-064_T0_COL_LP_5p_N1__TACGGATAGATACACA-1	4.49632	7.86097
001-064_T0_COL_LP_5p_N1__CTACATTCAAACCTAC-1	1.98004	6.0831
001-064_T0_COL_LP_5p_N1__TACGGATTCTGCTGCT-1	2.06579	6.18458
001-064_T0_COL_LP_5p_N1__CAACCTCTCGGTCCGA-1	4.39231	7.81687
001-064_T0_COL_LP_5p_N1__CTCGGGACATAGAAAC-1	5.12655	6.93382
001-064_T0_COL_LP_5p_N1__TAAACCGCACGTTGGC-1	4.58441	8.08285
001-064_T0_COL_LP_5p_N1__TCGGGACCATGTTCCC-1	4.78787	7.32527
001-064_T0_COL_LP_5p_N1__ATTACTCTCACCATAG-1	5.91403	7.38043
001-064_T0_COL_LP_5p_N1__CAGGTGCCAGCTGTAT-1	4.32221	6.25557
001-064_T0_COL_LP_5p_N1__GCTGGGTAGAGGGCTT-1	1.5316	6.20244
001-064_T0_COL_LP_5p_N1__TGGCTGGGTTCTGAAC-1	5.30903	6.84476
001-064_T0_COL_LP_5p_N1__CTACCCATCGCCTGAG-1	2.02601	5.78755
001-064_T0_COL_LP_5p_N1__AAAGCAAGTCTAGTGT-1	4.90463	6.30118
001-064_T0_COL_LP_5p_N1__TAAGCGTGTACCATCA-1	2.07863	6.02496
001-064_T0_COL_LP_5p_N1__TGGACGCCACGTGAGA-1	5.23264	7.88471
001-064_T0_COL_LP_5p_N1__AGCCTAAGTCGCGTGT-1	4.82396	7.37445
001-064_T0_COL_LP_5p_N1__CGATCGGTCGGATGGA-1	3.37677	5.40203
001-064_T0_COL_LP_5p_N1__GCTTGAATCCCATTAT-1	2.19277	5.66995
001-064_T0_COL_LP_5p_N1__GGAACTTGTAGCTCCG-1	4.54775	4.93916
001-064_T0_COL_LP_5p_N1__TGACGGCGTAGCGCTC-1	5.02567	7.66075
001-064_T0_COL_LP_5p_N1__AGGTCCGTCGAGGTAG-1	5.16992	7.51793
001-064_T0_COL_LP_5p_N1__GATCAGTCATGGTCAT-1	4.87283	4.88039
001-064_T0_COL_LP_5p_N1__GAAACTCTCCTTCAAT-1	4.72319	7.72484
001-064_T0_COL_LP_5p_N1__ACTATCTTCGTGACAT-1	4.99216	8.15918
001-064_T0_COL_LP_5p_N1__TCGGGACTCCAGGGCT-1	4.95578	7.5427
001-064_T0_COL_LP_5p_N1__AGCGGTCCAAGTCTAC-1	4.01711	6.27531
001-064_T0_COL_LP_5p_N1__CCACGGACATTTGCTT-1	4.99462	5.38745
001-064_T0_COL_LP_5p_N1__TTCTACATCGTACGGC-1	4.72263	7.58138
001-064_T0_COL_LP_5p_N1__CTCGAAACAGCTTAAC-1	4.47501	7.62411
001-064_T0_COL_LP_5p_N1__GATGAGGGTTAAGACA-1	4.6111	7.51548
001-064_T0_COL_LP_5p_N1__CGCGGTAAGCCATCGC-1	3.40277	4.99688
001-064_T0_COL_LP_5p_N1__ATGCGATTCCACTCCA-1	3.6618	5.94771
001-064_T0_COL_LP_5p_N1__TAGAGCTCACTATCTT-1	2.20592	5.76031
001-064_T0_COL_LP_5p_N1__GAACATCTCCCATTAT-1	4.53208	8.13843
001-064_T0_COL_LP_5p_N1__ATCCACCCAAGACGTG-1	4.85467	6.94926
001-064_T0_COL_LP_5p_N1__GGCTGGTCAAAGGTGC-1	3.23496	6.25905
001-064_T0_COL_LP_5p_N1__GTGCATAAGTCCATAC-1	2.01691	6.55314
001-064_T0_COL_LP_5p_N1__CACACAACATGTCGAT-1	3.52859	6.3133
001-064_T0_COL_LP_5p_N1__GGGTTGCGTGGTTTCA-1	4.70163	7.52943
001-064_T0_COL_LP_5p_N1__TACCTTATCCAGTAGT-1	6.51251	7.69355
001-064_T0_COL_LP_5p_N1__TCAGATGCAGCTGTTA-1	2.29305	6.36265
001-064_T0_COL_LP_5p_N1__GGCCGATAGACTTGAA-1	4.60593	7.47155
001-064_T0_COL_LP_5p_N1__AGTCTTTAGGACAGAA-1	5.34227	6.40157
001-064_T0_COL_LP_5p_N1__CATCCACTCCGTACAA-1	2.34572	6.11362
001-064_T0_COL_LP_5p_N1__CTCATTAAGCGAAGGG-1	4.68071	8.52259
001-064_T0_COL_LP_5p_N1__AGATTGCGTTTGGCGC-1	4.79232	8.06109
001-064_T0_COL_LP_5p_N1__TTAGGACAGTGCCATT-1	2.0049	6.18959
001-064_T0_COL_LP_5p_N1__CTAGAGTTCCACGTGG-1	5.15791	8.00643
001-064_T0_COL_LP_5p_N1__CCTCTGAAGGCAATTA-1	5.28181	5.98925
001-064_T0_COL_LP_5p_N1__GTCGGGTTCATTATCC-1	4.81943	8.10372
001-064_T0_COL_LP_5p_N1__GTGAAGGAGTACGCCC-1	4.67135	7.90417
001-064_T0_COL_LP_5p_N1__ATTACTCAGTGGGATC-1	1.6521	5.30306
001-064_T0_COL_LP_5p_N1__GAACATCAGCTCCTCT-1	5.34006	5.45987
001-064_T0_COL_LP_5p_N1__ACGAGCCTCAACACTG-1	2.7867	6.85103
001-064_T0_COL_LP_5p_N1__CCAGCGAGTTCAGGCC-1	4.76543	8.05551
001-064_T0_COL_LP_5p_N1__TTCTCCTTCTGCGTAA-1	5.22315	5.42477
001-064_T0_COL_LP_5p_N1__CCTTTCTTCGTACGGC-1	4.67133	7.78524
001-064_T0_COL_LP_5p_N1__GGGACCTAGCTCCCAG-1	4.75283	8.17382
001-064_T0_COL_LP_5p_N1__GCCAAATGTAGCTCCG-1	4.60433	6.74133
001-064_T0_COL_LP_5p_N1__TGACGGCCATCAGTAC-1	4.50071	6.39815
001-064_T0_COL_LP_5p_N1__GATCGTAGTAAGTAGT-1	4.85257	7.6966
001-064_T0_COL_LP_5p_N1__CACCAGGCAGCCACCA-1	2.95392	6.08886
001-064_T0_COL_LP_5p_N1__CTTAGGACAGCGTAAG-1	5.18353	7.80135
001-064_T0_COL_LP_5p_N1__ACAGCCGTCTGTCAAG-1	2.04418	6.17146
001-064_T0_COL_LP_5p_N1__CCCTCCTTCTGGGCCA-1	2.00872	6.67456
001-064_T0_COL_LP_5p_N1__CAGCTAACATCGGAAG-1	2.245	5.08833
001-064_T0_COL_LP_5p_N1__GTAGTCACATGCTAGT-1	4.25914	6.70492
001-064_T0_COL_LP_5p_N1__CCAGCGACATGGTCAT-1	2.31571	6.34368
001-064_T0_COL_LP_5p_N1__GCTCCTACAGGGCATA-1	1.41199	5.46118
001-064_T0_COL_LP_5p_N1__ACATACGAGCATCATC-1	4.69171	5.06873
001-064_T0_COL_LP_5p_N1__CACATTTGTGGTTTCA-1	3.19715	6.28432
001-064_T0_COL_LP_5p_N1__CTTACCGAGTGGAGAA-1	4.31213	6.17181
001-064_T0_COL_LP_5p_N1__ATGTGTGGTGCAACTT-1	1.99685	6.37726
001-064_T0_COL_LP_5p_N1__CCAATCCCATCACAAC-1	3.12818	5.95174
001-064_T0_COL_LP_5p_N1__CACATTTCACTGTCGG-1	2.29296	5.84025
001-064_T0_COL_LP_5p_N1__CGCTTCAAGTGTACTC-1	2.87692	6.59973
001-064_T0_COL_LP_5p_N1__TACACGACAGATCGGA-1	4.57452	5.95684
001-064_T0_COL_LP_5p_N1__CGTCACTCATGTAAGA-1	2.0869	6.68251
001-064_T0_COL_LP_5p_N1__CTGAAACCATCCAACA-1	4.8543	8.15576
001-064_T0_COL_LP_5p_N1__AACTGGTGTAGGGTAC-1	4.6294	7.65557
001-064_T0_COL_LP_5p_N1__TATGCCCTCGGTGTCG-1	2.30071	5.4148
001-064_T0_COL_LP_5p_N1__ACTGAACGTCATGCCG-1	4.04351	6.873
001-064_T0_COL_LP_5p_N1__GTTCATTCATCCGCGA-1	2.20126	6.60532
001-064_T0_COL_LP_5p_N1__ACAGCCGCAATGGAAT-1	2.31729	6.67675
001-064_T0_COL_LP_5p_N1__CGAGAAGTCTGCGTAA-1	1.95282	6.49519
001-064_T0_COL_LP_5p_N1__ATGGGAGTCTGTTTGT-1	4.95586	7.33871
001-064_T0_COL_LP_5p_N1__GACGTGCGTCTCCCTA-1	2.21771	6.50114
001-064_T0_COL_LP_5p_N1__TACACGAAGCTAACTC-1	4.74733	8.26793
001-064_T0_COL_LP_5p_N1__TGCTACCCAGTTCCCT-1	4.32685	5.61556
001-064_T0_COL_LP_5p_N1__CAGCCGACATGATCCA-1	5.82813	5.34397
001-064_T0_COL_LP_5p_N1__AACTCAGGTCACCTAA-1	2.34238	5.85406
001-064_T0_COL_LP_5p_N1__GTGCGGTTCAGTGTTG-1	4.25312	6.33838
001-064_T0_COL_LP_5p_N1__ACTTTCAAGGCATGTG-1	3.99096	6.54596
001-064_T0_COL_LP_5p_N1__AACGTTGTCTCGTATT-1	3.93884	7.54636
001-064_T0_COL_LP_5p_N1__AGCAGCCTCGGTTCGG-1	5.10122	7.98547
001-064_T0_COL_LP_5p_N1__AACCGCGGTCTCACCT-1	2.22241	5.42132
001-064_T0_COL_LP_5p_N1__AAATGCCGTCTGCGGT-1	4.17022	6.62106
001-064_T0_COL_LP_5p_N1__TGCCCTAGTGGAAAGA-1	5.50872	8.35163
001-064_T0_COL_LP_5p_N1__TATGCCCTCATGTGGT-1	4.45046	8.02714
001-064_T0_COL_LP_5p_N1__AAGGTTCCAATCCGAT-1	5.49029	5.9775
001-064_T0_COL_LP_5p_N1__GACCTGGAGTGAATTG-1	4.45409	6.18147
001-064_T0_COL_LP_5p_N1__TAAGCGTAGCCCAACC-1	1.97026	6.33866
001-064_T0_COL_LP_5p_N1__CAACCAAGTAAGCACG-1	5.35658	6.86055
001-064_T0_COL_LP_5p_N1__CTAGCCTGTGATAAGT-1	5.06484	5.58022
001-064_T0_COL_LP_5p_N1__GCAAACTGTTCACGGC-1	3.95408	6.60845
001-064_T0_COL_LP_5p_N1__ATCGAGTTCTTCATGT-1	5.58263	6.96486
001-064_T0_COL_LP_5p_N1__CAGCTAATCGGTTAAC-1	4.48121	7.84266
001-064_T0_COL_LP_5p_N1__TCAGCAAGTACCATCA-1	2.02077	6.00206
001-064_T0_COL_LP_5p_N1__CACATAGGTTTAGCTG-1	2.12208	5.84064
001-064_T0_COL_LP_5p_N1__CCTCTGATCCTCAACC-1	2.16419	6.51504
001-064_T0_COL_LP_5p_N1__GTACTTTAGACATAAC-1	5.53578	5.47097
001-064_T0_COL_LP_5p_N1__GAAGCAGGTAGCCTCG-1	5.38897	8.51874
001-064_T0_COL_LP_5p_N1__GGCGTGTCAGGTGGAT-1	4.86932	7.44496
001-064_T0_COL_LP_5p_N1__CGGGTCACACATTTCT-1	5.33654	6.99577
001-064_T0_COL_LP_5p_N1__TGCTGCTAGTGTGAAT-1	3.2475	7.2537
001-064_T0_COL_LP_5p_N1__GGACAAGCAAGCCGCT-1	4.85924	7.89259
001-064_T0_COL_LP_5p_N1__TCGTAGAAGGCCATAG-1	3.41819	5.96214
001-064_T0_COL_LP_5p_N1__GCCTCTAGTTCTCATT-1	3.04352	6.5708
001-064_T0_COL_LP_5p_N1__TCAGATGGTTACCGAT-1	4.84942	7.90809
001-064_T0_COL_LP_5p_N1__GACCAATAGGATGCGT-1	2.17138	6.58225
001-064_T0_COL_LP_5p_N1__AACACGTTCTAACCGA-1	4.77825	8.07268
001-064_T0_COL_LP_5p_N1__CCCTCCTCATGGGACA-1	1.3216	5.56554
001-064_T0_COL_LP_5p_N1__CATATGGAGTTCCACA-1	4.62179	7.85259
001-064_T0_COL_LP_5p_N1__AATCCAGGTTCCACAA-1	5.4719	6.8842
001-064_T0_COL_LP_5p_N1__GCTTCCACATCGGAAG-1	2.94703	6.10292
001-064_T0_COL_LP_5p_N1__GGAACTTGTCTCATCC-1	4.90399	7.39835
001-064_T0_COL_LP_5p_N1__CATCAAGCAGGAATGC-1	5.10768	6.73288
001-064_T0_COL_LP_5p_N1__AGTGAGGCACTGTTAG-1	1.98604	6.75664
001-064_T0_COL_LP_5p_N1__TACTCATGTTTCGCTC-1	4.83673	7.50105
001-064_T0_COL_LP_5p_N1__CGATCGGGTGGCAAAC-1	3.9886	7.10883
001-064_T0_COL_LP_5p_N1__TGCTGCTTCATGTGGT-1	5.38177	6.51199
001-064_T0_COL_LP_5p_N1__CAGTAACAGTTTCCTT-1	5.13696	7.73749
001-064_T0_COL_LP_5p_N1__TACGGTACACATTCGA-1	2.38284	5.90972
001-064_T0_COL_LP_5p_N1__GGCTCGATCCCATTTA-1	4.61989	6.74649
001-064_T0_COL_LP_5p_N1__CCCAGTTAGTTAGCGG-1	2.19397	5.67589
001-064_T0_COL_LP_5p_N1__ATAGACCCAGTTAACC-1	4.9229	6.11889
001-064_T0_COL_LP_5p_N1__TAAGAGAAGGTGCACA-1	3.97411	6.48112
001-064_T0_COL_LP_5p_N1__GAATAAGGTTCACCTC-1	4.82224	7.76641
001-064_T0_COL_LP_5p_N1__TTGCCGTTCCTAGTGA-1	4.76935	7.57403
001-064_T0_COL_LP_5p_N1__TTGACTTGTTAGATGA-1	2.1722	6.51803
001-064_T0_COL_LP_5p_N1__CCCAGTTTCGGTCCGA-1	4.58143	5.90984
001-064_T0_COL_LP_5p_N1__CTTCTCTGTTCGCGAC-1	5.06941	6.13118
001-064_T0_COL_LP_5p_N1__GATCAGTCATTTGCCC-1	5.34509	6.83123
001-064_T0_COL_LP_5p_N1__GAAACTCTCTCTGTCG-1	4.91432	7.87336
001-064_T0_COL_LP_5p_N1__GATCGCGGTCAGAAGC-1	4.34178	6.32749
001-064_T0_COL_LP_5p_N1__CCCAGTTGTTAAGAAC-1	2.08632	6.05431
001-064_T0_COL_LP_5p_N1__GCGCGATTCTGTGCAA-1	4.90348	7.81437
001-064_T0_COL_LP_5p_N1__TGTATTCAGTGTACTC-1	4.97774	8.52524
001-064_T0_COL_LP_5p_N1__ACGAGGATCAGATAAG-1	3.75169	7.17908
001-064_T0_COL_LP_5p_N1__GGACAGAGTTCCGTCT-1	2.57662	6.32
001-064_T0_COL_LP_5p_N1__GCACTCTAGGTGCAAC-1	5.13271	7.84932
001-064_T0_COL_LP_5p_N1__CTCATTAAGGGCTTGA-1	3.16835	6.53686
001-064_T0_COL_LP_5p_N1__GGCCGATGTAAACCTC-1	4.97923	6.02085
001-064_T0_COL_LP_5p_N1__AAACGGGCACCGCTAG-1	5.65897	6.98383
001-064_T0_COL_LP_5p_N1__ATAACGCGTTGAACTC-1	5.10338	6.63525
001-064_T0_COL_LP_5p_N1__ATTCTACGTCGCATAT-1	2.07505	6.2795
001-064_T0_COL_LP_5p_N1__TGACGGCGTCAGAGGT-1	4.59074	7.81045
001-064_T0_COL_LP_5p_N1__CTTACCGTCAGTTGAC-1	5.39849	6.26108
001-064_T0_COL_LP_5p_N1__AGCAGCCCACCAGATT-1	4.89924	7.97605
001-064_T0_COL_LP_5p_N1__TGTATTCAGGATGGTC-1	5.20529	7.15095
001-064_T0_COL_LP_5p_N1__GGCGACTGTACGCTGC-1	5.47841	5.80736
001-064_T0_COL_LP_5p_N1__CACAGTAAGGCTAGGT-1	4.92238	5.15638
001-064_T0_COL_LP_5p_N1__ATCCGAAGTCTTCAAG-1	2.03653	6.55869
001-064_T0_COL_LP_5p_N1__TTCGGTCCAAGCGCTC-1	5.50176	6.14504
001-064_T0_COL_LP_5p_N1__CCACCTATCTGTGCAA-1	2.27721	6.23407
001-064_T0_COL_LP_5p_N1__CTCATTACAGGTTTCA-1	2.23254	5.72564
001-064_T0_COL_LP_5p_N1__TGGGAAGCAAGGCTCC-1	3.80912	6.65295
001-064_T0_COL_LP_5p_N1__CATTCGCAGGACCACA-1	5.06001	7.72033
001-064_T0_COL_LP_5p_N1__TCATTACGTGTAACGG-1	5.12616	7.73242
001-064_T0_COL_LP_5p_N1__CTAGCCTGTTCAGTAC-1	5.45547	6.53275
001-064_T0_COL_LP_5p_N1__GGATGTTAGCAGCGTA-1	5.45105	5.20191
001-064_T0_COL_LP_5p_N1__GTTCATTCAACACCCG-1	2.06256	6.62891
001-064_T0_COL_LP_5p_N1__TCCCGATGTAAGGGAA-1	5.32773	6.91899
001-064_T0_COL_LP_5p_N1__TGCCCTAAGTGAATTG-1	4.80638	7.72966
001-064_T0_COL_LP_5p_N1__ACGGCCACATTCACTT-1	3.038	5.54117
001-064_T0_COL_LP_5p_N1__AAACGGGAGAGGTTAT-1	1.98873	5.49032
001-064_T0_COL_LP_5p_N1__AATCCAGGTATGGTTC-1	2.19008	6.25775
001-064_T0_COL_LP_5p_N1__CATCGGGAGAGTCGGT-1	4.53379	7.38324
001-064_T0_COL_LP_5p_N1__CTACGTCCAAGTCTAC-1	5.67657	8.56029
001-064_T0_COL_LP_5p_N1__TGAGCATGTCTAGTGT-1	5.21194	6.90605
001-064_T0_COL_LP_5p_N1__GCATGCGTCGTTACAG-1	4.97252	7.89562
001-064_T0_COL_LP_5p_N1__TTTGCGCGTGAGGGTT-1	2.8158	6.43137
001-064_T0_COL_LP_5p_N1__TTCTCCTTCACGCATA-1	5.61322	7.04443
001-064_T0_COL_LP_5p_N1__GCAGCCAGTAGCTTGT-1	4.40337	7.44059
001-064_T0_COL_LP_5p_N1__TTTGGTTGTCTCCCTA-1	4.60779	7.68377
001-064_T0_COL_LP_5p_N1__AAGGAGCGTCTGATCA-1	5.10589	7.75825
001-064_T0_COL_LP_5p_N1__CCTTACGTCTTCAACT-1	5.52045	7.06192
001-064_T0_COL_LP_5p_N1__AGCGTATGTCTGGTCG-1	2.28886	6.48197
001-064_T0_COL_LP_5p_N1__TTCCCAGGTAATAGCA-1	5.18751	7.99509
001-064_T0_COL_LP_5p_N1__TGCCCTATCACATACG-1	5.74308	7.11465
001-064_T0_COL_LP_5p_N1__TATCTCAGTTTGTTTC-1	2.56717	5.65965
001-064_T0_COL_LP_5p_N1__CTCTAATGTTCCAACA-1	4.33417	6.76607
001-064_T0_COL_LP_5p_N1__AACCATGGTACGACCC-1	4.95259	7.54401
001-064_T0_COL_LP_5p_N1__GATCGTAAGAGCTATA-1	5.43137	6.55451
001-064_T0_COL_LP_5p_N1__GGGATGAGTACGACCC-1	3.4864	6.16114
001-064_T0_COL_LP_5p_N1__ACGATGTGTGTGCGTC-1	2.18169	6.03635
001-064_T0_COL_LP_5p_N1__CGCCAAGAGCGAAGGG-1	5.45775	6.7017
001-064_T0_COL_LP_5p_N1__ACTGCTCAGCGCTCCA-1	3.71777	7.3009
001-064_T0_COL_LP_5p_N1__GTAACTGAGAGTACCG-1	4.84868	6.87412
001-069_T0_COL_EPI_5p_N1__ATTGGACCAGTTTACG-1	3.3386	5.61403
001-069_T0_COL_EPI_5p_N1__GCAGCCAAGTTAGGTA-1	2.62781	7.44703
001-069_T0_COL_EPI_5p_N1__ACTTACTTCGTAGGAG-1	6.15119	7.76748
001-069_T0_COL_EPI_5p_N1__ATCCGAAAGAGGGCTT-1	3.55313	5.05631
001-069_T0_COL_EPI_5p_N1__TTCTCCTCACAGACTT-1	5.57571	7.65223
001-069_T0_COL_EPI_5p_N1__CAGAGAGGTCGCCATG-1	2.53192	5.29608
001-069_T0_COL_EPI_5p_N1__GCCAAATGTGGTCTCG-1	3.13034	5.22513
001-069_T0_COL_EPI_5p_N1__CTGGTCTAGAGCTTCT-1	2.01098	6.75813
001-069_T0_COL_EPI_5p_N1__GTACTTTAGGTACTCT-1	3.67513	4.77187
001-069_T0_COL_EPI_5p_N1__TACCTTACAGTATGCT-1	2.56288	5.02504
001-069_T0_COL_EPI_5p_N1__ATCATGGTCGCCAAAT-1	3.30245	5.73153
001-069_T0_COL_EPI_5p_N1__AGGGATGCACCGAAAG-1	2.93665	5.54833
001-069_T0_COL_EPI_5p_N1__CTAGAGTCAGGTCTCG-1	2.90846	5.3318
001-069_T0_COL_EPI_5p_N1__TTTACTGGTAAACCTC-1	3.34936	5.28048
001-069_T0_COL_EPI_5p_N1__CAGAGAGCAGACACTT-1	2.86398	5.41633
001-069_T0_COL_EPI_5p_N1__CATATTCTCCCTCAGT-1	3.22861	5.00994
001-069_T0_COL_EPI_5p_N1__GCTGCGAGTGTTAAGA-1	2.74129	5.60623
001-069_T0_COL_EPI_5p_N1__GCATGATCAATGACCT-1	5.28905	6.86065
001-069_T0_COL_EPI_5p_N1__GTACTTTTCACCGTAA-1	2.45412	5.38355
001-069_T0_COL_EPI_5p_N1__GCTTCCACACCATGTA-1	2.88486	5.19825
001-069_T0_COL_EPI_5p_N1__GGAATAACAGACAAAT-1	3.0652	5.03285
001-069_T0_COL_EPI_5p_N1__CAGAGAGCATCCGCGA-1	2.52903	5.21303
001-069_T0_COL_EPI_5p_N1__TGCGTGGCATGCAACT-1	5.59036	7.1354
001-069_T0_COL_EPI_5p_N1__GTGCAGCTCTTCGAGA-1	2.57756	5.38352
001-069_T0_COL_EPI_5p_N1__GTCGTAACAATACGCT-1	2.41837	4.96642
001-069_T0_COL_EPI_5p_N1__TTCCCAGCAAACTGTC-1	4.90603	6.28746
001-069_T0_COL_EPI_5p_N1__CTGCCTAAGAGTAATC-1	2.54809	5.1229
001-069_T0_COL_EPI_5p_N1__CGACTTCAGGTGCACA-1	3.17341	4.89256
001-069_T0_COL_EPI_5p_N1__GCTGCAGGTGCTGTAT-1	3.63265	6.8849
001-069_T0_COL_EPI_5p_N1__CACATTTGTCTCTTAT-1	2.8072	5.54164
001-069_T0_COL_EPI_5p_N1__GTATTCTGTAAACCTC-1	5.81617	7.50712
001-069_T0_COL_EPI_5p_N1__TGGCTGGAGAAGGTTT-1	2.89318	5.30094
001-069_T0_COL_EPI_5p_N1__CTCTAATGTCTCTCTG-1	6.16969	7.83535
001-069_T0_COL_EPI_5p_N1__CTGCCTAAGCGTTCCG-1	2.90584	4.78864
001-069_T0_COL_EPI_5p_N1__ACACCCTAGTTCGCAT-1	2.73687	5.5307
001-069_T0_COL_EPI_5p_N1__ACTGAACGTGGCCCTA-1	2.77051	5.51036
001-069_T0_COL_EPI_5p_N1__ATCTACTCAATGTTGC-1	2.5045	5.21117
001-069_T0_COL_EPI_5p_N1__ACCCACTGTTCAGTAC-1	2.61907	5.29949
001-069_T0_COL_EPI_5p_N1__ACATCAGTCTTCTGGC-1	2.96649	5.07292
001-069_T0_COL_EPI_5p_N1__AAGCCGCGTGACTACT-1	3.36356	6.31599
001-069_T0_COL_EPI_5p_N1__CGTGAGCTCGACGGAA-1	2.64354	4.99819
001-069_T0_COL_EPI_5p_N1__CTGAAACAGTGCGTGA-1	2.86009	5.17965
001-069_T0_COL_EPI_5p_N1__TCTGAGATCACGGTTA-1	5.45555	6.90817
001-069_T0_COL_EPI_5p_N1__GACCAATGTGGCCCTA-1	4.39126	6.50871
001-069_T0_COL_EPI_5p_N1__GGGCATCGTATATGGA-1	3.22997	5.42265
001-069_T0_COL_EPI_5p_N1__ACGAGCCAGTATCGAA-1	2.90984	4.91172
001-069_T0_COL_EPI_5p_N1__TATTACCGTTGCCTCT-1	2.91424	5.14356
001-069_T0_COL_EPI_5p_N1__TCCACACTCGACAGCC-1	3.27884	5.48907
001-069_T0_COL_EPI_5p_N1__CTTAACTCATGTCGAT-1	2.65904	5.18169
001-069_T0_COL_EPI_5p_N1__GCACTCTTCCCGGATG-1	2.76458	5.33471
001-069_T0_COL_EPI_5p_N1__ACGCCGATCCTCAATT-1	2.81363	5.23858
001-069_T0_COL_EPI_5p_N1__CTCTAATCAAAGGAAG-1	2.60228	5.35552
001-069_T0_COL_EPI_5p_N1__AACTCCCAGCTAGTTC-1	2.5465	5.33496
001-069_T0_COL_EPI_5p_N1__TCCCGATCACGGATAG-1	6.12981	7.86621
001-069_T0_COL_EPI_5p_N1__CAGCATAGTTTGTTGG-1	2.75891	5.18359
001-069_T0_COL_EPI_5p_N1__TTCGGTCTCTCGAGTA-1	2.77113	5.3447
001-069_T0_COL_EPI_5p_N1__ACGCAGCTCAACACAC-1	2.79868	5.70954
001-069_T0_COL_EPI_5p_N1__CGGGTCATCTTGCAAG-1	2.8043	5.27291
001-069_T0_COL_EPI_5p_N1__ATCATGGTCCGTTGCT-1	2.70787	5.09017
001-069_T0_COL_EPI_5p_N1__GACTGCGCAGCTATTG-1	6.1226	7.70858
001-069_T0_COL_EPI_5p_N1__TGACAACCATCTCGCT-1	3.52516	4.99866
001-069_T0_COL_EPI_5p_N1__TCGGGACAGTACGCGA-1	2.59341	5.0429
001-069_T0_COL_EPI_5p_N1__TTAGGACGTAAATGAC-1	5.76061	7.38543
001-069_T0_COL_EPI_5p_N1__TTCCCAGCAAGCGCTC-1	2.55537	5.17285
001-069_T0_COL_EPI_5p_N1__CCTAAAGGTTCTCATT-1	5.10458	6.27242
001-069_T0_COL_EPI_5p_N1__CTAATGGAGGAGTACC-1	2.04097	6.72399
001-069_T0_COL_EPI_5p_N1__ACTGCTCTCAAGATCC-1	6.04821	7.56636
001-069_T0_COL_EPI_5p_N1__ACGTCAAAGATGCGAC-1	2.55252	5.40363
001-069_T0_COL_EPI_5p_N1__ATCTACTCATGAGCGA-1	3.04807	5.32784
001-069_T0_COL_EPI_5p_N1__AAAGATGTCACGCATA-1	2.68529	5.59379
001-069_T0_COL_EPI_5p_N1__GTCAAGTCAGCTGCTG-1	3.38187	5.89591
001-069_T0_COL_EPI_5p_N1__CGTTCTGGTTGTACAC-1	2.50693	5.31611
001-069_T0_COL_EPI_5p_N1__GCGACCATCGTTTGCC-1	2.62962	5.17642
001-069_T0_COL_EPI_5p_N1__AGGGAGTAGTGAACAT-1	2.80471	5.3215
001-069_T0_COL_EPI_5p_N1__TAAGCGTTCACTCCTG-1	5.36719	6.48271
001-069_T0_COL_EPI_5p_N1__CGAGCCACATCGGGTC-1	5.93959	7.58016
001-069_T0_COL_EPI_5p_N1__TTGCCGTCAGGCAGTA-1	2.61156	5.69914
001-069_T0_COL_EPI_5p_N1__CAGGTGCAGACAAAGG-1	5.59316	6.36005
001-069_T0_COL_EPI_5p_N1__GCTGGGTTCGTCACGG-1	2.74919	5.24755
001-069_T0_COL_EPI_5p_N1__GACAGAGTCGAATGGG-1	5.73667	7.56862
001-069_T0_COL_EPI_5p_N1__TCGCGAGTCTGCCCTA-1	6.03718	7.54197
001-069_T0_COL_EPI_5p_N1__TCTGGAATCCTTGGTC-1	3.02721	5.77623
001-069_T0_COL_EPI_5p_N1__TAGTTGGAGTTTGCGT-1	2.95684	5.53322
001-069_T0_COL_EPI_5p_N1__TGACGGCCAGCCAATT-1	6.05142	7.85901
001-069_T0_COL_EPI_5p_N1__TGCCCATGTACTTCTT-1	3.34088	5.00933
001-069_T0_COL_EPI_5p_N1__CAACTAGCAGTGACAG-1	3.13839	5.63135
001-069_T0_COL_EPI_5p_N1__CCTACCATCATACGGT-1	6.28764	7.71697
001-069_T0_COL_EPI_5p_N1__CCTTACGTCATAAAGG-1	2.5863	5.43538
001-069_T0_COL_EPI_5p_N1__CCTAAAGTCGAGAGCA-1	5.86261	7.58854
001-069_T0_COL_EPI_5p_N1__TGAGCATGTACAAGTA-1	2.68397	5.16043
001-069_T0_COL_EPI_5p_N1__CGGAGCTTCGTCGTTC-1	5.26992	6.71837
001-069_T0_COL_EPI_5p_N1__GTGCGGTGTATCAGTC-1	4.79305	5.06462
001-069_T0_COL_EPI_5p_N1__CTCGTACGTCTCGTTC-1	5.7016	7.34169
001-069_T0_COL_EPI_5p_N1__CAGTAACAGCCAGGAT-1	2.73316	5.14249
001-069_T0_COL_EPI_5p_N1__GCGCAACGTCCTCCAT-1	5.72278	7.41183
001-069_T0_COL_EPI_5p_N1__ACACCGGCATATACGC-1	2.81742	5.06241
001-069_T0_COL_EPI_5p_N1__GTGCAGCAGAGGACGG-1	3.90338	5.07064
001-069_T0_COL_EPI_5p_N1__GAACATCTCTGCAAGT-1	6.06696	8.02248
001-069_T0_COL_EPI_5p_N1__CTGCTGTAGGTAGCCA-1	2.97277	5.71181
001-069_T0_COL_EPI_5p_N1__ACACCGGAGGCCGAAT-1	2.66099	5.24997
001-069_T0_COL_EPI_5p_N1__TACAGTGGTATAGGTA-1	2.44452	5.42478
001-069_T0_COL_EPI_5p_N1__TGCCCTATCGTAGATC-1	3.29917	4.78415
001-069_T0_COL_EPI_5p_N1__ACGCCAGGTCCGTTAA-1	2.71603	5.30549
001-069_T0_COL_EPI_5p_N1__CCATTCGCAAGAGGCT-1	2.69829	6.97351
001-069_T0_COL_EPI_5p_N1__TATGCCCGTGTTTGTG-1	4.84174	5.60877
001-069_T0_COL_EPI_5p_N1__AGGTCATTCCACGAAT-1	4.57818	5.0298
001-069_T0_COL_EPI_5p_N1__GGACAAGCAGCGAACA-1	3.1377	5.67429
001-069_T0_COL_EPI_5p_N1__GGGCACTTCAAACCGT-1	2.99712	5.79009
001-069_T0_COL_EPI_5p_N1__AAACGGGCATTAGCCA-1	3.26445	6.25049
001-069_T0_COL_EPI_5p_N1__TTTACTGTCGGTCTAA-1	2.80507	5.63918
001-069_T0_COL_EPI_5p_N1__ATCACGAGTCGAGTTT-1	2.98208	5.14016
001-069_T0_COL_EPI_5p_N1__GCGGGTTGTGACTACT-1	2.65971	5.0828
001-069_T0_COL_EPI_5p_N1__CATGGCGTCCCATTTA-1	2.87039	4.88743
001-069_T0_COL_EPI_5p_N1__GATGAGGGTACTTGAC-1	2.54348	5.34062
001-069_T0_COL_EPI_5p_N1__GTCCTCAAGCCATCGC-1	3.902	6.59558
001-069_T0_COL_EPI_5p_N1__GGACAAGGTGATGATA-1	5.67112	7.40798
001-069_T0_COL_EPI_5p_N1__GTAACGTGTCAAGCGA-1	4.10707	5.98011
001-069_T0_COL_EPI_5p_N1__TGTGTTTTCGTCTGCT-1	4.63437	7.81844
001-069_T0_COL_EPI_5p_N1__ACTGTCCGTAGAAGGA-1	2.02121	6.13142
001-069_T0_COL_EPI_5p_N1__ACGCCGACAGTAAGCG-1	5.11228	6.26244
001-069_T0_COL_EPI_5p_N1__ACCTTTATCGGCGCTA-1	2.57959	5.77085
001-069_T0_COL_EPI_5p_N1__ACGAGGAAGCCGATTT-1	2.87495	5.62345
001-069_T0_COL_EPI_5p_N1__TGGCTGGTCAGGATCT-1	5.28836	6.21514
001-069_T0_COL_EPI_5p_N1__ATTATCCTCTGTTGAG-1	5.88915	7.86396
001-069_T0_COL_EPI_5p_N1__CAGCCGATCCTGCTTG-1	2.42571	5.42735
001-069_T0_COL_EPI_5p_N1__GCACTCTCATTACGAC-1	2.42801	5.42112
001-069_T0_COL_EPI_5p_N1__GCGCGATGTCTAAAGA-1	2.87554	5.08215
001-069_T0_COL_EPI_5p_N1__TATCAGGCAATTCCTT-1	2.84084	5.74374
001-069_T0_COL_EPI_5p_N1__CGCGTTTGTCCATGAT-1	2.69109	5.68694
001-069_T0_COL_EPI_5p_N1__CCTCTGATCAATACCG-1	2.88413	4.7473
001-069_T0_COL_EPI_5p_N1__GTTCGGGCAAGTCTGT-1	2.81794	5.65239
001-069_T0_COL_EPI_5p_N1__CATCAGACATCACGTA-1	2.60705	5.27846
001-069_T0_COL_EPI_5p_N1__GTGCGGTAGCTGAAAT-1	2.73171	5.39851
001-069_T0_COL_EPI_5p_N1__GGAGCAAGTATATGGA-1	3.73565	5.91903
001-069_T0_COL_EPI_5p_N1__GCGCCAATCGATAGAA-1	2.8195	5.32515
001-069_T0_COL_EPI_5p_N1__ATCCGAATCCACGTTC-1	5.41683	7.15755
001-069_T0_COL_EPI_5p_N1__GGAATAACACGTTGGC-1	2.99684	6.79639
001-069_T0_COL_EPI_5p_N1__TTCTACATCGTACGGC-1	5.39315	6.06777
001-069_T0_COL_EPI_5p_N1__CAGCCGACACAAGCCC-1	5.77529	7.09512
001-069_T0_COL_EPI_5p_N1__GGATTACAGAACAACT-1	3.13407	5.17236
001-069_T0_COL_EPI_5p_N1__GTGTTAGAGAGAGCTC-1	2.52463	5.2581
001-069_T0_COL_EPI_5p_N1__CGATCGGTCTGGCGTG-1	2.56966	5.37534
001-069_T0_COL_EPI_5p_N1__CCTTTCTCAAGGGTCA-1	2.76378	5.22344
001-069_T0_COL_EPI_5p_N1__AACTCCCTCAATACCG-1	2.67288	5.221
001-069_T0_COL_EPI_5p_N1__GACACGCTCGGGAGTA-1	5.01188	6.74078
001-069_T0_COL_EPI_5p_N1__CTAATGGTCCGGCACA-1	2.55979	5.36396
001-069_T0_COL_EPI_5p_N1__GGCTGGTGTTAGTGGG-1	5.48732	6.80526
001-069_T0_COL_EPI_5p_N1__GAACGGATCCTAGTGA-1	2.98444	5.31419
001-069_T0_COL_EPI_5p_N1__CGATCGGTCTCCAGGG-1	3.53993	7.10755
001-069_T0_COL_EPI_5p_N1__ACGGAGATCTCTTATG-1	5.41529	6.73074
001-069_T0_COL_EPI_5p_N1__TACCTATTCAGTCAGT-1	2.82494	6.67973
001-069_T0_COL_EPI_5p_N1__AACTCAGCATCTACGA-1	3.71327	6.12191
001-069_T0_COL_EPI_5p_N1__GACTAACCACGAAATA-1	5.30648	6.7891
001-069_T0_COL_EPI_5p_N1__GACCTGGAGATAGTCA-1	3.43609	5.30434
001-069_T0_COL_EPI_5p_N1__CTAATGGAGAGCTGCA-1	2.23916	6.28292
001-069_T0_COL_EPI_5p_N1__AAGGTTCTCAGGTAAA-1	1.99508	6.11095
001-069_T0_COL_EPI_5p_N1__CTAACTTAGTACGATA-1	5.72457	6.67655
001-069_T0_COL_EPI_5p_N1__CAGGTGCCAATGGTCT-1	5.4699	6.53979
001-069_T0_COL_EPI_5p_N1__CAGAGAGGTCGCTTCT-1	5.14658	7.18753
001-069_T0_COL_EPI_5p_N1__GGCTGGTGTTACGGAG-1	2.20534	5.9564
001-069_T0_COL_EPI_5p_N1__AGTGTCACATCACGAT-1	5.60417	7.52472
001-069_T0_COL_EPI_5p_N1__CATATGGTCTGGTTCC-1	4.10428	6.23285
001-069_T0_COL_EPI_5p_N1__GCTGCAGAGGGTATCG-1	5.76749	7.57498
001-069_T0_COL_EPI_5p_N1__CGCGTTTGTCTCACCT-1	5.33264	6.33267
001-069_T0_COL_EPI_5p_N1__CACATAGTCAGCGACC-1	3.3638	4.86395
001-069_T0_COL_EPI_5p_N1__CCGGGATCAATGAATG-1	2.33099	6.01868
001-069_T0_COL_EPI_5p_N1__TCGTAGAAGAGCCCAA-1	4.98362	6.83211
001-069_T0_COL_EPI_5p_N1__AAAGATGCAATCACAC-1	2.71868	6.58172
001-069_T0_COL_EPI_5p_N1__CAGTCCTTCAAACGGG-1	5.97193	7.26887
001-069_T0_COL_EPI_5p_N1__ACGAGCCGTCATCGGC-1	5.67247	7.6266
001-069_T0_COL_EPI_5p_N1__GACAGAGAGCGTTCCG-1	2.79576	5.10145
001-069_T0_COL_EPI_5p_N1__CCTACCAAGTTTAGGA-1	6.05584	7.64672
001-069_T0_COL_EPI_5p_N1__TCAGGATTCTGACCTC-1	2.11418	6.01066
001-069_T0_COL_EPI_5p_N1__TTCCCAGTCCCTAACC-1	5.42867	6.75019
001-069_T0_COL_EPI_5p_N1__GCTGCAGAGGTGCAAC-1	3.51281	6.67633
001-069_T0_COL_EPI_5p_N1__TGCCAAAAGAGCAATT-1	2.60666	5.32368
001-069_T0_COL_EPI_5p_N1__GCATGATAGTCGTACT-1	3.01698	5.00762
001-069_T0_COL_EPI_5p_N1__GGGACCTGTGCCTGTG-1	2.802	5.5161
001-069_T0_COL_EPI_5p_N1__AGGGAGTAGACGACGT-1	3.46217	6.45921
001-069_T0_COL_EPI_5p_N1__TCAGGATAGATGGGTC-1	2.67699	7.00605
001-069_T0_COL_EPI_5p_N1__GTGCTTCGTACAAGTA-1	5.15412	6.30387
001-069_T0_COL_EPI_5p_N1__CAGCCGACACCTATCC-1	3.53968	6.39419
001-069_T0_COL_EPI_5p_N1__CACTCCACATGTAGTC-1	5.62235	7.04384
001-069_T0_COL_EPI_5p_N1__GTACGTACACCCTATC-1	5.31219	6.96796
001-069_T0_COL_EPI_5p_N1__TTCTCAAGTTCAGCGC-1	3.24322	6.83972
001-069_T0_COL_EPI_5p_N1__TCATTTGGTTCCAACA-1	5.45055	6.38953
001-069_T0_COL_EPI_5p_N1__TACGGATTCAGCCTAA-1	2.39278	6.29909
001-069_T0_COL_EPI_5p_N1__GGTGTTACATCCTTGC-1	2.9715	5.20998
001-069_T0_COL_EPI_5p_N1__CGTGAGCAGATTACCC-1	4.98562	7.41975
001-069_T0_COL_EPI_5p_N1__TCGGGACTCACGACTA-1	2.97473	5.13387
001-069_T0_COL_EPI_5p_N1__GTACGTAAGAAGAAGC-1	5.10892	7.07858
001-069_T0_COL_EPI_5p_N1__GCGCCAATCCTGTAGA-1	6.11428	7.39342
001-069_T0_COL_EPI_5p_N1__TTTGGTTCAGAGTGTG-1	5.51621	6.66733
001-069_T0_COL_EPI_5p_N1__CCGTACTGTATCGCAT-1	2.75295	5.50936
001-069_T0_COL_EPI_5p_N1__CTGAAACAGAACAACT-1	2.92144	5.41665
001-069_T0_COL_EPI_5p_N1__CGATTGATCACAAACC-1	2.92405	5.36806
001-069_T0_COL_EPI_5p_N1__GAACCTATCACAGGCC-1	5.32773	7.26443
001-069_T0_COL_EPI_5p_N1__CACAGTAGTAGCGCAA-1	4.86186	4.90005
001-069_T0_COL_EPI_5p_N1__CGAGCCATCTTGTATC-1	5.7456	7.30063
001-069_T0_COL_EPI_5p_N1__CATGGCGTCCTATTCA-1	5.58178	6.9295
001-069_T0_COL_EPI_5p_N1__AAGGTTCCACGGCCAT-1	5.92798	7.42138
001-069_T0_COL_EPI_5p_N1__AAGGAGCAGTACTTGC-1	5.19674	6.12672
001-069_T0_COL_EPI_5p_N1__TCTTTCCGTAAGAGGA-1	5.09849	5.36108
001-069_T0_COL_EPI_5p_N1__GGTGCGTGTGTAACGG-1	3.35712	4.91563
001-069_T0_COL_EPI_5p_N1__GGTGCGTGTGTATGGG-1	5.74535	7.4526
001-069_T0_COL_EPI_5p_N1__CAGTAACTCGAATGCT-1	2.96657	5.62726
001-069_T0_COL_EPI_5p_N1__GACACGCGTCAAAGAT-1	3.08033	5.64912
001-069_T0_COL_EPI_5p_N1__GGACGTCCACGCTTTC-1	2.59816	5.34019
001-069_T0_COL_EPI_5p_N1__TGAGAGGAGGTCGGAT-1	5.42199	6.81648
001-069_T0_COL_EPI_5p_N1__CTCGTCAAGCACACAG-1	5.54625	7.57829
001-069_T0_COL_EPI_5p_N1__CGTGTCTAGTGCCATT-1	6.08367	7.14145
001-069_T0_COL_LP_5p_N1__GCCAAATTCACGCGGT-1	4.13806	7.7232
001-069_T0_COL_LP_5p_N1__GTATTCTGTTACTGAC-1	3.7579	8.23875
001-069_T0_COL_LP_5p_N1__ACATGGTGTTAGGGTG-1	3.74689	8.31882
001-069_T0_COL_LP_5p_N1__CCCAGTTAGCTCCTCT-1	5.06053	7.57354
001-069_T0_COL_LP_5p_N1__TTTATGCTCTTAACCT-1	3.12879	7.78243
001-069_T0_COL_LP_5p_N1__CTTGGCTTCGGCATCG-1	3.82299	7.88279
001-069_T0_COL_LP_5p_N1__TCCCGATCAAAGGTGC-1	4.79904	7.02839
001-069_T0_COL_LP_5p_N1__GAAACTCTCGTCGTTC-1	3.61445	8.04283
001-069_T0_COL_LP_5p_N1__GACGCGTAGTACGATA-1	5.0083	6.84348
001-069_T0_COL_LP_5p_N1__GCTCTGTCAGGACCCT-1	5.11915	7.05334
001-069_T0_COL_LP_5p_N1__ACTTTCAGTTCACCTC-1	5.51864	6.20713
001-069_T0_COL_LP_5p_N1__CACCTTGCATGCAATC-1	5.57839	6.32831
001-069_T0_COL_LP_5p_N1__TTTCCTCAGATGTGGC-1	5.33976	7.09967
001-069_T0_COL_LP_5p_N1__ACAGCCGCACATCCGG-1	3.7882	8.36402
001-069_T0_COL_LP_5p_N1__CGACCTTAGACTCGGA-1	3.93802	8.21643
001-069_T0_COL_LP_5p_N1__ATAACGCTCAGCAACT-1	4.63582	6.41265
001-069_T0_COL_LP_5p_N1__TGACTAGCACCCATTC-1	4.72432	7.36108
001-069_T0_COL_LP_5p_N1__TGGCGCATCCTTTCGG-1	3.82329	4.55952
001-069_T0_COL_LP_5p_N1__CTGTTTAAGAGGTTGC-1	3.85953	7.89101
001-069_T0_COL_LP_5p_N1__TTCGGTCGTCTAGCCG-1	5.14329	6.10081
001-069_T0_COL_LP_5p_N1__TCATTACGTCTGCCAG-1	4.89826	7.04347
001-069_T0_COL_LP_5p_N1__AACGTTGGTCCAGTAT-1	4.94323	7.7527
001-069_T0_COL_LP_5p_N1__ATCCACCGTTCCACGG-1	3.77574	5.81609
001-069_T0_COL_LP_5p_N1__CATCAGAGTGAGGGTT-1	6.06527	7.28325
001-069_T0_COL_LP_5p_N1__CCACTACGTCGAAAGC-1	5.26009	8.18887
001-069_T0_COL_LP_5p_N1__CAGCCGATCAGGCCCA-1	4.66664	6.38727
001-069_T0_COL_LP_5p_N1__CGCGTTTCAGTTAACC-1	3.6787	8.11826
001-069_T0_COL_LP_5p_N1__TTCTCCTAGCTACCGC-1	4.12672	5.3073
001-069_T0_COL_LP_5p_N1__GCCTCTAGTCCATCCT-1	4.49843	5.30959
001-069_T0_COL_LP_5p_N1__AGGTCCGTCTGAAAGA-1	2.97394	6.92227
001-069_T0_COL_LP_5p_N1__TCTGAGATCCTTCAAT-1	5.24213	7.23507
001-069_T0_COL_LP_5p_N1__CTTAACTTCCGGCACA-1	2.57266	5.73515
001-069_T0_COL_LP_5p_N1__ACACTGACAAGCCTAT-1	3.6874	6.52774
001-069_T0_COL_LP_5p_N1__GCGCAACAGAAACGAG-1	2.09257	6.90598
001-069_T0_COL_LP_5p_N1__TCAGGTAGTGGACGAT-1	3.74997	5.03079
001-069_T0_COL_LP_5p_N1__CTTTGCGGTCAACTGT-1	5.5772	6.13657
001-069_T0_COL_LP_5p_N1__CCGGTAGGTTAGATGA-1	1.81724	5.9748
001-069_T0_COL_LP_5p_N1__CAGCCGATCATCACCC-1	4.17315	5.0088
001-069_T0_COL_LP_5p_N1__CAGCATACATCCTTGC-1	3.64966	4.98192
001-069_T0_COL_LP_5p_N1__GGTATTGCATGCCACG-1	3.75576	5.27278
001-069_T0_COL_LP_5p_N1__GTCGGGTCAATCACAC-1	3.26127	6.23892
001-069_T0_COL_LP_5p_N1__TGTATTCAGCCCGAAA-1	5.22072	5.89187
001-069_T0_COL_LP_5p_N1__GTGAAGGCATCGGAAG-1	2.9975	7.43002
001-069_T0_COL_LP_5p_N1__ACGGCCACATTACGAC-1	4.19391	6.94465
001-069_T0_COL_LP_5p_N1__CGGACACTCGGAAATA-1	5.54244	6.02948
001-069_T0_COL_LP_5p_N1__TCAGGTAAGACAGGCT-1	5.35936	6.50058
001-069_T0_COL_LP_5p_N1__GCTGGGTGTGCTTCTC-1	5.48716	7.26312
001-069_T0_COL_LP_5p_N1__AGCGGTCAGTACGACG-1	4.61215	5.87021
001-069_T0_COL_LP_5p_N1__TGCGTGGCATAGGATA-1	2.99132	5.18341
001-069_T0_COL_LP_5p_N1__CGGCTAGGTTTGACAC-1	2.005	5.75142
001-069_T0_COL_LP_5p_N1__GATCAGTTCCTAGTGA-1	4.611	5.93824
001-069_T0_COL_LP_5p_N1__AGGCCACGTCAGGACA-1	5.89729	6.12503
001-069_T0_COL_LP_5p_N1__CTCTAATTCCAAATGC-1	4.65875	5.77612
001-069_T0_COL_LP_5p_N1__TACTCATAGACTGTAA-1	3.88737	8.40723
001-069_T0_COL_LP_5p_N1__TGGTTAGGTGTGCCTG-1	4.84869	6.18934
001-069_T0_COL_LP_5p_N1__CGTAGGCAGGAATGGA-1	4.08806	5.22692
001-069_T0_COL_LP_5p_N1__ACAGCCGCATCGGGTC-1	4.28468	7.83359
001-069_T0_COL_LP_5p_N1__CTGCTGTCAGCGAACA-1	3.10966	5.0885
001-069_T0_COL_LP_5p_N1__CCTTACGAGCGAAGGG-1	3.8567	6.04411
001-069_T0_COL_LP_5p_N1__CTAATGGCAGATCCAT-1	4.67169	7.64422
001-069_T0_COL_LP_5p_N1__CGACTTCGTGACCAAG-1	5.21009	6.9724
001-069_T0_COL_LP_5p_N1__GTACTTTAGCTCTCGG-1	4.9261	5.93112
001-069_T0_COL_LP_5p_N1__TAGCCGGTCAACGGGA-1	5.16514	6.288
001-069_T0_COL_LP_5p_N1__GCAGTTAAGTCCAGGA-1	5.6115	7.04373
001-069_T0_COL_LP_5p_N1__CTTGGCTGTTACAGAA-1	6.10456	6.23164
001-069_T0_COL_LP_5p_N1__TCGGGACTCACCACCT-1	5.20595	6.72155
001-069_T0_COL_LP_5p_N1__GTATCTTCATTGGCGC-1	4.31387	5.62064
001-069_T0_COL_LP_5p_N1__TCAGATGCAGTAAGCG-1	3.76025	5.14453
001-069_T0_COL_LP_5p_N1__CTCAGAAGTCGGCACT-1	3.45429	7.23673
001-069_T0_COL_LP_5p_N1__GTAGTCAAGCAATCTC-1	4.40416	5.44411
001-069_T0_COL_LP_5p_N1__TACTCGCCAAGCTGGA-1	2.79373	5.45379
001-069_T0_COL_LP_5p_N1__AGGTCATCAGGATCGA-1	1.63006	5.39266
001-069_T0_COL_LP_5p_N1__CGGAGTCAGACCGGAT-1	4.21082	5.95999
001-069_T0_COL_LP_5p_N1__ATTCTACGTATATGAG-1	5.87444	6.4382
001-069_T0_COL_LP_5p_N1__AAGGTTCTCCGGCACA-1	5.45349	7.2014
001-069_T0_COL_LP_5p_N1__AACTCTTTCGGTGTTA-1	4.22534	5.65472
001-069_T0_COL_LP_5p_N1__CACAAACCAGAAGCAC-1	3.34946	5.02034
001-069_T0_COL_LP_5p_N1__GATGCTAAGACGCACA-1	2.56629	6.44156
001-069_T0_COL_LP_5p_N1__TCGGTAAGTAGGGACT-1	2.37074	5.59874
001-069_T0_COL_LP_5p_N1__CTGATCCTCTTTACAC-1	5.73423	6.11033
001-069_T0_COL_LP_5p_N1__CCTAGCTCATCACGTA-1	3.80321	5.78931
001-069_T0_COL_LP_5p_N1__GTGCTTCTCCCAACGG-1	5.71104	5.64775
001-069_T0_COL_LP_5p_N1__AGGCCGTAGATCCTGT-1	4.99073	7.4314
001-069_T0_COL_LP_5p_N1__GTCACAAAGGCTAGCA-1	2.51397	5.69922
001-069_T0_COL_LP_5p_N1__AACCGCGCATCACAAC-1	1.92661	6.18652
001-069_T0_COL_LP_5p_N1__GCATGATAGGTGGGTT-1	4.88399	5.87689
001-069_T0_COL_LP_5p_N1__CTTCTCTAGAAACGAG-1	3.52078	6.21855
001-069_T0_COL_LP_5p_N1__CGTAGCGAGTGGGTTG-1	5.19255	7.04231
001-069_T0_COL_LP_5p_N1__CCTCAGTAGCCAGAAC-1	4.00653	6.71933
001-069_T0_COL_LP_5p_N1__GGCTGGTGTAAACGCG-1	3.21364	5.66717
001-069_T0_COL_LP_5p_N1__CTGCCTATCAGCTTAG-1	4.0077	5.77138
001-069_T0_COL_LP_5p_N1__TTCTACATCGCATGGC-1	5.44579	7.79594
001-069_T0_COL_LP_5p_N1__CCTAAAGCACTGTTAG-1	2.05038	6.5462
001-069_T0_COL_LP_5p_N1__CAGCATAAGAATTCCC-1	3.83243	4.8436
001-069_T0_COL_LP_5p_N1__GTTACAGAGGAATTAC-1	4.6253	6.08848
001-069_T0_COL_LP_5p_N1__TAGTGGTCAAATACAG-1	3.8789	5.70611
001-069_T0_COL_LP_5p_N1__TTCGGTCGTATAAACG-1	1.76895	5.7188
001-069_T0_COL_LP_5p_N1__CTCAGAACATATACCG-1	4.33959	7.11271
001-069_T0_COL_LP_5p_N1__ACACCCTTCAGGCCCA-1	4.01619	6.62171
001-069_T0_COL_LP_5p_N1__AACACGTTCTAACTTC-1	5.01761	6.64755
001-069_T0_COL_LP_5p_N1__CTAAGACAGAAGCCCA-1	3.09436	5.90086
001-069_T0_COL_LP_5p_N1__GGAATAATCGAATGGG-1	4.91537	7.32619
001-069_T0_COL_LP_5p_N1__AAACCTGGTCAAACTC-1	5.62076	5.49466
001-069_T0_COL_LP_5p_N1__TGGTTAGTCCGTAGGC-1	2.3992	6.04194
001-069_T0_COL_LP_5p_N1__CACACTCGTAACGACG-1	5.32247	5.96062
001-069_T0_COL_LP_5p_N1__ATGCGATAGCATGGCA-1	3.94827	5.98831
001-069_T0_COL_LP_5p_N1__GGGATGATCGAATGGG-1	3.29556	5.64679
001-069_T0_COL_LP_5p_N1__ATTTCTGCAGCGAACA-1	2.01737	5.59778
001-069_T0_COL_LP_5p_N1__TCTGAGATCCGTCATC-1	5.16451	7.20956
001-069_T0_COL_LP_5p_N1__GCAGCCAGTCAGATAA-1	2.44175	5.94214
001-069_T0_COL_LP_5p_N1__GGATTACAGTAGCGGT-1	2.02714	5.90635
001-069_T0_COL_LP_5p_N1__CTACGTCGTTATCGGT-1	2.526	5.83085
001-069_T0_COL_LP_5p_N1__TCGGGACGTCCAACTA-1	2.34442	5.8214
001-069_T0_COL_LP_5p_N1__GTGCATACAATTGCTG-1	3.33323	5.61104
001-069_T0_COL_LP_5p_N1__TGACTAGGTATAAACG-1	3.88845	5.79926
001-069_T0_COL_LP_5p_N1__AATCCAGAGGTTACCT-1	5.2265	8.26928
001-069_T0_COL_LP_5p_N1__TCAGCTCGTCACCCAG-1	4.88263	7.73072
001-069_T0_COL_LP_5p_N1__GGGACCTTCCGCGCAA-1	3.83639	5.50392
001-069_T0_COL_LP_5p_N1__TCAGGATGTGCAGGTA-1	4.71129	6.09033
001-069_T0_COL_LP_5p_N1__GGGCATCCAAGGTTCT-1	5.84338	8.17932
001-069_T0_COL_LP_5p_N1__TGACAACCAATAGCGG-1	4.6967	5.8079
001-069_T0_COL_LP_5p_N1__GATGAAACATCCGCGA-1	3.35541	6.30856
001-069_T0_COL_LP_5p_N1__AGCAGCCAGGACACCA-1	3.25416	5.63976
001-069_T0_COL_LP_5p_N1__GACTGCGCAGTTCCCT-1	5.24728	5.48967
001-069_T0_COL_LP_5p_N1__AAACCTGGTGTAACGG-1	4.90001	4.76686
001-069_T0_COL_LP_5p_N1__CCGGTAGCATGACATC-1	3.52852	6.32394
001-069_T0_COL_LP_5p_N1__CTGCCTACATTATCTC-1	3.55589	4.90792
001-069_T0_COL_LP_5p_N1__TACAGTGAGTACATGA-1	5.08633	6.87219
001-069_T0_COL_LP_5p_N1__AAGCCGCTCTTAACCT-1	3.80299	4.53962
001-069_T0_COL_LP_5p_N1__GCGCCAACATCGGGTC-1	3.01338	5.2347
001-069_T0_COL_LP_5p_N1__CATTATCCAGAGCCAA-1	5.69957	6.16881
001-069_T0_COL_LP_5p_N1__GTGAAGGCAAACCCAT-1	4.13889	5.69535
001-069_T0_COL_LP_5p_N1__TGAGCATCAGGCGATA-1	1.63853	6.23052
001-069_T0_COL_LP_5p_N1__GGACAAGAGGCATGTG-1	5.71978	6.12636
001-069_T0_COL_LP_5p_N1__CTGCCTAGTCTCCCTA-1	5.26392	6.13201
001-069_T0_COL_LP_5p_N1__GGATGTTCAGCTGTTA-1	3.85077	6.37799
001-069_T0_COL_LP_5p_N1__AGTGTCAAGAGACGAA-1	4.03809	5.86235
001-069_T0_COL_LP_5p_N1__CTTACCGGTACCGTAT-1	5.12629	6.2112
001-069_T0_COL_LP_5p_N1__GACGTGCAGGGTCTCC-1	5.24121	6.13542
001-069_T0_COL_LP_5p_N1__AGCCTAACACATGACT-1	3.84812	5.10006
001-069_T0_COL_LP_5p_N1__AAACGGGCAGTGAGTG-1	2.89823	5.32652
001-069_T0_COL_LP_5p_N1__CTTAACTCACGAAAGC-1	3.46878	5.94023
001-069_T0_COL_LP_5p_N1__CCTAAAGGTTCCACTC-1	2.32538	5.61125
001-069_T0_COL_LP_5p_N1__CCTAGCTAGTCAATAG-1	4.06678	6.35827
001-069_T0_COL_LP_5p_N1__GTCATTTCAGTTCCCT-1	4.83391	5.99292
001-069_T0_COL_LP_5p_N1__CCTTACGCATGACATC-1	4.60139	5.06275
001-069_T0_COL_LP_5p_N1__GCATGTACATCCCACT-1	5.75905	6.1319
001-069_T0_COL_LP_5p_N1__AGCATACCAATAGCGG-1	5.45734	6.62278
001-069_T0_COL_LP_5p_N1__CGATCGGGTGCAACTT-1	3.67938	6.3726
001-069_T0_COL_LP_5p_N1__TCAGCTCCAACTGGCC-1	5.67009	8.11603
001-069_T0_COL_LP_5p_N1__ATGAGGGCAATGGACG-1	3.38525	5.53226
001-069_T0_COL_LP_5p_N1__GTAGGCCTCATGCAAC-1	4.41787	7.25162
001-069_T0_COL_LP_5p_N1__TGAGAGGGTCATATCG-1	4.69147	7.16921
001-069_T0_COL_LP_5p_N1__GACAGAGAGGAGCGTT-1	3.87282	4.8669
001-069_T0_COL_LP_5p_N1__CCTACACGTTCCGGCA-1	3.97531	5.2202
001-069_T0_COL_LP_5p_N1__AATCCAGAGTCCAGGA-1	5.41567	5.4714
001-069_T0_COL_LP_5p_N1__GCATGTATCGACAGCC-1	3.70216	7.17642
001-069_T0_COL_LP_5p_N1__GGGTCTGGTAATTGGA-1	4.88891	6.97164
001-069_T0_COL_LP_5p_N1__CCATGTCGTGCGGTAA-1	5.16324	6.46423
001-069_T0_COL_LP_5p_N1__GTACTCCTCCTTGCCA-1	3.58705	5.7367
001-069_T0_COL_LP_5p_N1__AGCTCTCCAATGGTCT-1	5.96909	7.35178
001-069_T0_COL_LP_5p_N1__CTGCCTACACTCGACG-1	2.65666	5.45309
001-069_T0_COL_LP_5p_N1__CGGCTAGGTGGTAACG-1	4.20312	5.29901
001-069_T0_COL_LP_5p_N1__CGAACATGTCACTTCC-1	2.60647	6.10366
001-069_T0_COL_LP_5p_N1__GTATTCTCACTAGTAC-1	4.78886	6.86422
001-069_T0_COL_LP_5p_N1__TTATGCTTCTTCCTTC-1	3.20559	5.6927
001-069_T0_COL_LP_5p_N1__TGCGTGGTCGTTGACA-1	3.46702	5.92574
001-069_T0_COL_LP_5p_N1__ATCTGCCTCTCTTGAT-1	4.06118	6.09037
001-069_T0_COL_LP_5p_N1__TGAGCATAGCGCTTAT-1	4.85372	8.00296
001-069_T0_COL_LP_5p_N1__ATTCTACTCCAAGTAC-1	5.77661	6.76071
001-069_T0_COL_LP_5p_N1__GTGCATACAATCCAAC-1	5.02834	7.73644
001-069_T0_COL_LP_5p_N1__CGCGTTTAGAGGGATA-1	3.68827	5.33772
001-069_T0_COL_LP_5p_N1__TGGCGCAGTAGGCTGA-1	5.2686	6.36105
001-069_T0_COL_LP_5p_N1__GACGTTAGTATAATGG-1	3.05064	5.23325
001-069_T0_COL_LP_5p_N1__TTAACTCTCGTCACGG-1	1.64709	5.29829
001-069_T0_COL_LP_5p_N1__CCAGCGAGTACGACCC-1	5.48982	7.05725
001-069_T0_COL_LP_5p_N1__CGGACACGTAGAGTGC-1	5.63368	5.78722
001-069_T0_COL_LP_5p_N1__TCATTACGTATAGGTA-1	4.64415	7.01623
001-069_T0_COL_LP_5p_N1__TTCTTAGGTAGAAGGA-1	2.04612	5.66414
001-069_T0_COL_LP_5p_N1__GCGCAACTCTAAGCCA-1	5.1201	7.46228
001-069_T0_COL_LP_5p_N1__AAACCTGTCATCTGCC-1	5.48461	6.98674
001-069_T0_COL_LP_5p_N1__GTCACGGTCGGAGGTA-1	3.94843	6.34262
001-069_T0_COL_LP_5p_N1__TGGTTCCGTTTACTCT-1	4.86271	6.33347
001-069_T0_COL_LP_5p_N1__GACTGCGTCCCTAACC-1	5.04067	7.8915
001-069_T0_COL_LP_5p_N1__TACCTTACAGGGTTAG-1	4.7937	8.01173
001-069_T0_COL_LP_5p_N1__CGTGTCTAGCGATGAC-1	5.73167	6.2038
001-069_T0_COL_LP_5p_N1__TACAGTGCAGGGATTG-1	3.41651	5.4347
001-069_T0_COL_LP_5p_N1__CACACCTTCTTATCTG-1	1.61331	5.02177
001-069_T0_COL_LP_5p_N1__ATCATGGCAGGGCATA-1	5.61397	8.29155
001-069_T0_COL_LP_5p_N1__TACTTACCATCCGCGA-1	5.6142	5.93643
001-069_T0_COL_LP_5p_N1__GGCGACTAGGGTATCG-1	3.79848	5.93593
001-069_T0_COL_LP_5p_N1__AGAGCGACATTCACTT-1	5.08285	6.9562
001-069_T0_COL_LP_5p_N1__TAGTTGGCATACAGCT-1	4.46228	6.3711
001-069_T0_COL_LP_5p_N1__CGTCTACTCCAAACTG-1	2.29995	6.06903
001-069_T0_COL_LP_5p_N1__AGTTGGTAGCCTTGAT-1	3.6746	6.87798
001-069_T0_COL_LP_5p_N1__ATCCGAAGTGATGATA-1	4.65985	6.1452
001-069_T0_COL_LP_5p_N1__TACTTGTGTATAGTAG-1	5.58257	7.40742
001-069_T0_COL_LP_5p_N1__CGATGTATCACAAACC-1	4.95761	7.05825
001-069_T0_COL_LP_5p_N1__AATCGGTCAATAAGCA-1	5.3742	5.89757
001-069_T0_COL_LP_5p_N1__TGACTAGAGAAGCCCA-1	5.16296	7.50905
001-069_T0_COL_LP_5p_N1__GCGACCAGTTCCACGG-1	5.22194	5.38333
001-069_T0_COL_LP_5p_N1__GCTTGAATCCCAGGTG-1	1.90617	5.29108
001-069_T0_COL_LP_5p_N1__CAGCCGAGTCAGAATA-1	5.70004	5.86405
001-069_T0_COL_LP_5p_N1__AGCTTGAGTACCGAGA-1	5.19976	6.28326
001-069_T0_COL_LP_5p_N1__TGAAAGAAGCAGCGTA-1	2.14446	6.18559
001-069_T0_COL_LP_5p_N1__TGAAAGATCTACCTGC-1	1.92845	4.98809
001-069_T0_COL_LP_5p_N1__CACATAGCAACTGCGC-1	3.15034	6.23533
001-069_T0_COL_LP_5p_N1__GGATTACTCAAACCGT-1	5.1768	4.87176
001-069_T0_COL_LP_5p_N1__TTCTCCTCAGCGTCCA-1	4.54008	6.87845
001-069_T0_COL_LP_5p_N1__CGTTCTGCAAGCTGGA-1	5.6997	6.18395
001-069_T0_COL_LP_5p_N1__GCACTCTGTACAGACG-1	4.73193	5.05696
001-069_T0_COL_LP_5p_N1__CTCTACGCATCTCCCA-1	5.74746	6.094
001-069_T0_COL_LP_5p_N1__GCTGCGATCTTGACGA-1	5.65968	5.44259
001-069_T0_COL_LP_5p_N1__CGAGCCACACCTATCC-1	5.25714	6.63654
001-069_T0_COL_LP_5p_N1__TGGCTGGTCTGGCGTG-1	3.56909	6.8583
001-069_T0_COL_LP_5p_N1__CTCAGAAAGGGCACTA-1	6.09586	5.24235
001-069_T0_COL_LP_5p_N1__CAACCTCTCCGCGTTT-1	3.59576	5.46492
001-069_T0_COL_LP_5p_N1__AAGCCGCCAGGCTGAA-1	3.88475	6.68688
001-069_T0_COL_LP_5p_N1__CAGTAACAGGAGTCTG-1	5.44861	5.92416
001-069_T0_COL_LP_5p_N1__CTAGAGTGTGGTAACG-1	4.86978	7.17941
001-069_T0_COL_LP_5p_N1__CCTTCCCGTGTAACGG-1	3.04968	5.10072
001-069_T0_COL_LP_5p_N1__GAACATCGTGGTACAG-1	4.66348	8.10829
001-069_T0_COL_LP_5p_N1__TTTATGCCACCGTTGG-1	1.5482	4.79999
001-069_T0_COL_LP_5p_N1__TGACTTTAGATGTTAG-1	5.18514	6.67421
001-069_T0_COL_LP_5p_N1__CCATGTCCATTAGCCA-1	3.92403	5.13793
001-069_T0_COL_LP_5p_N1__CGTTCTGAGTACATGA-1	2.18952	6.02574
001-069_T0_COL_LP_5p_N1__CAGCATAAGCATCATC-1	2.19778	5.8802
001-069_T0_COL_LP_5p_N1__GGGCATCAGATGTGTA-1	1.56098	5.19827
001-069_T0_COL_LP_5p_N1__AACTCAGCATGGATGG-1	4.81866	4.91199
001-069_T0_COL_LP_5p_N1__AGAATAGAGTTGTAGA-1	3.66278	5.71012
001-069_T0_COL_LP_5p_N1__ACACCAAAGTACTTGC-1	3.93417	4.85186
001-069_T0_COL_LP_5p_N1__TCTCTAATCACAAACC-1	5.98413	7.6315
001-069_T0_COL_LP_5p_N1__GTCGTAAAGCCAGGAT-1	3.65049	5.72748
001-069_T0_COL_LP_5p_N1__TCCCGATTCTAGAGTC-1	5.10783	6.3108
001-069_T0_COL_LP_5p_N1__GTGGGTCCATGCAACT-1	4.9745	6.13232
001-069_T0_COL_LP_5p_N1__CTGTGCTCACCGTTGG-1	5.05037	5.338
001-069_T0_COL_LP_5p_N1__CAGCTAACACGTCAGC-1	5.56157	6.28124
001-069_T0_COL_LP_5p_N1__CTACGTCTCACCAGGC-1	5.67189	8.34466
001-069_T0_COL_LP_5p_N1__TGCACCTTCACGACTA-1	3.33971	6.8322
001-069_T0_COL_LP_5p_N1__CGTCACTAGACTAGAT-1	4.36736	7.37895
001-069_T0_COL_LP_5p_N1__TGACGGCGTTCGTCTC-1	3.28542	5.52452
001-069_T0_COL_LP_5p_N1__TTTGGTTGTCAATACC-1	3.19145	6.1722
001-069_T0_COL_LP_5p_N1__CCGGGATAGCAATATG-1	6.09102	6.86243
001-069_T0_COL_LP_5p_N1__AACGTTGGTGGGTCAA-1	5.60575	6.90042
001-069_T0_COL_LP_5p_N1__GCGCGATAGATCACGG-1	3.88854	4.58539
001-069_T0_COL_LP_5p_N1__CGGACACCACTCAGGC-1	6.00038	6.56822
001-069_T0_COL_LP_5p_N1__GAAATGAGTAGCGTAG-1	5.10888	5.2003
001-069_T0_COL_LP_5p_N1__CTTAACTAGAGACTTA-1	3.62693	4.51165
001-069_T0_COL_LP_5p_N1__ACACCAAGTTTGACAC-1	4.00918	5.78415
001-069_T0_COL_LP_5p_N1__GCTCCTAAGAAGATTC-1	5.39928	8.35755
001-069_T0_COL_LP_5p_N1__AACCATGGTCCGCTGA-1	5.21389	7.09114
001-069_T0_COL_LP_5p_N1__TGGTTCCTCGTCTGCT-1	4.94797	4.95037
001-069_T0_COL_LP_5p_N1__AACTGGTCACGGTGTC-1	3.17091	5.6158
001-069_T0_COL_LP_5p_N1__GGGAGATAGCATCATC-1	1.92334	5.92603
001-069_T0_COL_LP_5p_N1__TGGTTCCCAGGTCCAC-1	4.8133	5.04194
001-069_T0_COL_LP_5p_N1__AGCGTATGTTCCCGAG-1	5.23772	5.75285
001-069_T0_COL_LP_5p_N1__CTACCCATCACAACGT-1	2.16713	5.8366
001-069_T0_COL_LP_5p_N1__ATGCGATCAAGGACAC-1	4.1993	7.30512
001-069_T0_COL_LP_5p_N1__GTTACAGCAACACGCC-1	3.16713	5.58597
001-069_T0_COL_LP_5p_N1__GATGAGGGTTTAAGCC-1	3.38591	7.40675
001-069_T0_COL_LP_5p_N1__GTCTCGTAGTCTCCTC-1	4.61472	5.07304
001-069_T0_COL_LP_5p_N1__TAGAGCTCAGCTGTTA-1	3.29015	5.35131
001-069_T0_COL_LP_5p_N1__GCGACCATCCAACCAA-1	4.15098	5.1939
001-069_T0_COL_LP_5p_N1__CTCTACGTCGTATCAG-1	5.46744	8.10624
001-069_T0_COL_LP_5p_N1__TTAGTTCGTGGTAACG-1	2.84273	5.0198
001-069_T0_COL_LP_5p_N1__AAGGTTCCAGTCACTA-1	4.61545	6.69227
001-069_T0_COL_LP_5p_N1__TTCGAAGAGAAGGGTA-1	3.83441	7.4661
001-069_T0_COL_LP_5p_N1__AGAATAGAGGTGACCA-1	5.42487	6.59881
001-069_T0_COL_LP_5p_N1__TGACTTTGTGGTCCGT-1	4.33209	6.89987
001-069_T0_COL_LP_5p_N1__AGACGTTCATAGAAAC-1	4.80886	6.65216
001-069_T0_COL_LP_5p_N1__AAGGAGCGTATCACCA-1	5.13174	8.14317
001-069_T0_COL_LP_5p_N1__GCAAACTTCTACGAGT-1	5.37094	8.27434
001-069_T0_COL_LP_5p_N1__GAACCTAGTATAAACG-1	3.64071	5.88418
001-069_T0_COL_LP_5p_N1__CGGAGTCAGAGCTGCA-1	3.62865	4.61601
001-069_T0_COL_LP_5p_N1__TCTTTCCGTGACGCCT-1	3.42119	6.52249
001-069_T0_COL_LP_5p_N1__CCCAATCGTAGCGTAG-1	5.00722	5.05675
001-069_T0_COL_LP_5p_N1__GTGGGTCCACACTGCG-1	3.27855	5.23712
001-069_T0_COL_LP_5p_N1__ACGCAGCGTAGCTGCC-1	5.51431	5.70047
001-069_T0_COL_LP_5p_N1__CTCTGGTTCCTACAGA-1	4.15903	5.28794
001-069_T0_COL_LP_5p_N1__GCATACATCTGCTGTC-1	4.52034	5.78423
001-069_T0_COL_LP_5p_N1__CTTCTCTGTCATATGC-1	5.07731	4.63554
001-069_T0_COL_LP_5p_N1__TGAAAGACATATGAGA-1	3.31845	4.531
001-069_T0_COL_LP_5p_N1__GATCGCGGTCCGACGT-1	5.12569	5.65228
001-069_T0_COL_LP_5p_N1__TGACAACAGGATATAC-1	5.58924	5.86113
001-069_T0_COL_LP_5p_N1__GCAAACTTCCTTTCTC-1	4.97138	5.61454
001-069_T0_COL_LP_5p_N1__GGGACCTAGGAGTTGC-1	5.46091	8.33163
001-069_T0_COL_LP_5p_N1__CGTTAGACACCGGAAA-1	5.21627	6.10024
001-069_T0_COL_LP_5p_N1__CTAGTGAGTCACACGC-1	3.12104	4.88188
001-069_T0_COL_LP_5p_N1__GCATGTATCATCTGTT-1	5.04587	5.0106
001-069_T0_COL_LP_5p_N1__GAGCAGACAGCGTAAG-1	1.88458	6.06279
001-069_T0_COL_LP_5p_N1__ATCCGAAGTGCACGAA-1	3.58073	4.83977
001-069_T0_COL_LP_5p_N1__CGCCAAGAGACAATAC-1	5.20826	5.3828
001-069_T0_COL_LP_5p_N1__CCTACACAGATACACA-1	4.90533	4.80966
001-069_T0_COL_LP_5p_N1__CCCTCCTTCTTAGCCC-1	3.42258	5.87568
001-069_T0_COL_LP_5p_N1__ACATACGTCACTTATC-1	4.88516	6.66567
001-069_T0_COL_LP_5p_N1__TCAACGAAGTCCCACG-1	4.8428	5.09417
001-069_T0_COL_LP_5p_N1__TTCCCAGAGCAGGCTA-1	4.5354	5.2859
001-069_T0_COL_LP_5p_N1__GTCGGGTCATATGAGA-1	5.36432	5.3931
001-069_T0_COL_LP_5p_N1__CCTACCAGTCGAAAGC-1	5.25645	6.87525
001-069_T0_COL_LP_5p_N1__CGTTGGGGTATCACCA-1	3.58553	4.82396
001-069_T0_COL_LP_5p_N1__ACGCAGCTCTTAGAGC-1	5.37314	7.36602
001-069_T0_COL_LP_5p_N1__CATTATCCATAGAAAC-1	4.4282	5.04835
001-069_T0_COL_LP_5p_N1__TAGCCGGGTCTGATTG-1	4.98397	6.41018
001-069_T0_COL_LP_5p_N1__ATCTACTCAGCTGCAC-1	4.35536	6.073
001-069_T0_COL_LP_5p_N1__TAAGTGCAGAATGTTG-1	1.84564	6.07837
001-069_T0_COL_LP_5p_N1__AGAATAGCAAAGAATC-1	3.50065	4.83245
001-069_T0_COL_LP_5p_N1__GATCAGTGTAGCGTCC-1	5.56518	6.37553
001-069_T0_COL_LP_5p_N1__ACGGCCACAATGAAAC-1	3.34411	6.57111
001-069_T0_COL_LP_5p_N1__AGAGCTTTCCGCTGTT-1	6.6491	7.79483
001-069_T0_COL_LP_5p_N1__GAAACTCCAGAGTGTG-1	5.13119	5.29049
001-069_T0_COL_LP_5p_N1__GTCACAATCTCCAACC-1	5.32739	5.90962
001-069_T0_COL_LP_5p_N1__ATCACGACAAAGGAAG-1	3.477	5.02669
001-069_T0_COL_LP_5p_N1__AATCCAGGTGTGGCTC-1	3.85803	5.85986
001-069_T0_COL_LP_5p_N1__GCGGGTTGTGCAGGTA-1	3.12118	5.26709
001-069_T0_COL_LP_5p_N1__GGCAATTTCAGGATCT-1	3.76886	5.91706
001-069_T0_COL_LP_5p_N1__CCCTCCTTCAATACCG-1	4.75831	6.38337
001-069_T0_COL_LP_5p_N1__TAAGCGTAGCCAGAAC-1	3.80741	5.92669
001-069_T0_COL_LP_5p_N1__AATCCAGTCACTGGGC-1	3.64752	6.67026
001-069_T0_COL_LP_5p_N1__GTTTCTATCAGTACGT-1	1.51817	4.92466
001-069_T0_COL_LP_5p_N1__CTTCTCTAGCGGCTTC-1	3.37894	4.71561
001-069_T0_COL_LP_5p_N1__TCAATCTCAAGCTGAG-1	3.11266	5.22407
001-069_T0_COL_LP_5p_N1__GGACAGACATAGACTC-1	5.35895	5.86302
001-069_T0_COL_LP_5p_N1__TGTTCCGTCAACGCTA-1	1.86174	5.29366
001-069_T0_COL_LP_5p_N1__GCACATAGTACCCAAT-1	1.82821	4.87074
001-069_T0_COL_LP_5p_N1__TGGACGCCAACGATCT-1	4.33945	6.94473
001-069_T0_COL_LP_5p_N1__GTCCTCAAGTGCGATG-1	4.21175	4.70398
001-069_T0_COL_LP_5p_N1__TCACGAAAGCTAGTCT-1	5.48565	5.72981
001-069_T0_COL_LP_5p_N1__GTCCTCAAGGCACATG-1	1.77611	4.79264
001-069_T0_COL_LP_5p_N1__CACCACTAGTAATCCC-1	3.57773	6.11463
001-069_T0_COL_LP_5p_N1__CAAGGCCCAGTCCTTC-1	5.36006	5.8183
001-069_T0_COL_LP_5p_N1__CAGCTGGTCAGCCTAA-1	2.53941	5.46298
001-069_T0_COL_LP_5p_N1__TGTTCCGTCATAAAGG-1	3.99984	5.82
001-069_T0_COL_LP_5p_N1__GGGAGATAGCCACTAT-1	3.28375	5.01774
001-069_T0_COL_LP_5p_N1__GGACGTCAGTGGCACA-1	5.4091	5.69439
001-069_T0_COL_LP_5p_N1__GCAATCAGTTCACGGC-1	5.43542	6.3016
001-069_T0_COL_LP_5p_N1__GTCGTAAGTCACCTAA-1	5.15088	6.53554
001-069_T0_COL_LP_5p_N1__AGTGTCAGTAGCACGA-1	3.7767	5.38947
001-069_T0_COL_LP_5p_N1__GAGTCCGCAGTGGAGT-1	4.00914	6.65511
001-069_T0_COL_LP_5p_N1__TGCCCTATCGTCGTTC-1	5.02619	8.28396
001-069_T0_COL_LP_5p_N1__GCACATACAGTTAACC-1	5.65606	5.31569
001-069_T0_COL_LP_5p_N1__AAGGCAGGTCTTGTCC-1	4.45614	6.34632
001-069_T0_COL_LP_5p_N1__AACACGTGTCTAGCGC-1	3.0997	5.31014
001-069_T0_COL_LP_5p_N1__CGTCTACCACCATGTA-1	5.02192	4.92568
001-069_T0_COL_LP_5p_N1__TACAGTGTCAAGAAGT-1	4.89868	6.74346
001-069_T0_COL_LP_5p_N1__AGGTCATTCTGTCAAG-1	4.73321	6.36114
001-069_T0_COL_LP_5p_N1__TGGGCGTAGCTAACAA-1	1.70898	5.27923
001-069_T0_COL_LP_5p_N1__GACCAATTCCCTGACT-1	4.79627	4.76497
001-069_T0_COL_LP_5p_N1__ATCCGAAAGCGCTTAT-1	3.3418	5.36179
001-069_T0_COL_LP_5p_N1__CACCACTTCTCCTATA-1	5.34226	5.76573
001-069_T0_COL_LP_5p_N1__CGTCACTAGTCCATAC-1	1.90942	6.01468
001-069_T0_COL_LP_5p_N1__AGAGTGGGTTAAAGTG-1	3.8282	4.75931
001-069_T0_COL_LP_5p_N1__GTCACGGTCTAACCGA-1	5.67675	6.41026
001-069_T0_COL_LP_5p_N1__CGGAGCTCACAACGTT-1	5.13056	4.87093
001-069_T0_COL_LP_5p_N1__TGGTTAGCACATCCGG-1	5.27739	6.36126
001-069_T0_COL_LP_5p_N1__CGTCTACGTATAGTAG-1	4.89855	7.47762
001-069_T0_COL_LP_5p_N1__CGCCAAGTCACTATTC-1	5.29364	6.00283
001-069_T0_COL_LP_5p_N1__GCATGTATCTCTGTCG-1	3.94866	6.38467
001-069_T0_COL_LP_5p_N1__TCAGGATTCCGCATCT-1	3.2898	4.92783
001-069_T0_COL_LP_5p_N1__CGCTATCGTCTAGTGT-1	2.14446	4.93661
001-069_T0_COL_LP_5p_N1__GCTTCCATCGGAAACG-1	3.52077	5.58645
001-069_T0_COL_LP_5p_N1__AGTTGGTTCACTTACT-1	5.44092	5.55398
001-069_T0_COL_LP_5p_N1__ACTATCTCAATGAAAC-1	2.81202	5.09679
001-069_T0_COL_LP_5p_N1__GGTATTGTCCAAATGC-1	5.29311	5.62167
001-069_T0_COL_LP_5p_N1__CTAGCCTGTCCGAATT-1	1.97222	4.96095
001-069_T0_COL_LP_5p_N1__TGAGCCGCACGAAGCA-1	3.73396	4.64318
001-069_T0_COL_LP_5p_N1__CTACATTAGATAGTCA-1	2.42323	5.79918
001-069_T0_COL_LP_5p_N1__TATCAGGGTACTCAAC-1	5.07862	4.83459
001-069_T0_COL_LP_5p_N1__ATGCGATGTCACCTAA-1	4.70735	7.56811
001-069_T0_COL_LP_5p_N1__CACAAACAGGGATACC-1	3.88363	4.84793
001-069_T0_COL_LP_5p_N1__GGCTGGTAGCCCGAAA-1	5.98611	5.87147
001-069_T0_COL_LP_5p_N1__TGGGCGTGTCAATGTC-1	3.97668	4.71031
001-069_T0_COL_LP_5p_N1__GTTCGGGCACTTACGA-1	4.07099	7.18163
001-069_T0_COL_LP_5p_N1__GTAGTCACAACTTGAC-1	3.39767	6.03412
001-069_T0_COL_LP_5p_N1__GGCCGATCAAACAACA-1	1.92819	5.01119
001-069_T0_COL_LP_5p_N1__CAAGGCCAGAGACGAA-1	2.80348	5.07169
001-069_T0_COL_LP_5p_N1__GTGCAGCAGACAATAC-1	3.55505	6.47164
001-069_T0_COL_LP_5p_N1__AAGCCGCTCCGTACAA-1	1.96807	6.35124
001-069_T0_COL_LP_5p_N1__CACAGGCGTTTCGCTC-1	2.90731	5.08548
001-069_T0_COL_LP_5p_N1__CCTTCCCTCGCCCTTA-1	3.93211	5.44419
001-069_T0_COL_LP_5p_N1__TCATTACTCTCAACTT-1	1.71503	5.13073
001-069_T0_COL_LP_5p_N1__GCTGCTTCATTGAGCT-1	5.57914	5.94817
001-069_T0_COL_LP_5p_N1__TGCACCTCAGATAATG-1	4.38173	5.0791
001-069_T0_COL_LP_5p_N1__CGTAGGCAGCAGGTCA-1	5.11029	6.4988
001-069_T0_COL_LP_5p_N1__CGGTTAACACAGAGGT-1	4.96536	5.03496
001-069_T0_COL_LP_5p_N1__CTCGTCATCGGTGTCG-1	5.76643	6.69296
001-069_T0_COL_LP_5p_N1__GCGCAACTCCTATTCA-1	3.89216	6.44456
001-069_T0_COL_LP_5p_N1__AGCGGTCTCTAACTCT-1	4.2715	5.61258
001-069_T0_COL_LP_5p_N1__CACACAAAGTCCGGTC-1	5.09507	6.17873
001-069_T0_COL_LP_5p_N1__TTAGGACAGGCATGTG-1	5.27422	5.95853
001-069_T0_COL_LP_5p_N1__CTCTGGTCACCAGGTC-1	5.79322	5.47088
001-069_T0_COL_LP_5p_N1__TCTGGAAGTGGTTTCA-1	6.2142	7.03159
001-069_T0_COL_LP_5p_N1__GAGTCCGTCCAAGCCG-1	1.92471	6.02465
001-069_T0_COL_LP_5p_N1__TCGTAGATCTTCTGGC-1	4.99338	4.96322
001-069_T0_COL_LP_5p_N1__CCTACACTCCCAAGTA-1	4.35031	4.5265
001-069_T0_COL_LP_5p_N1__TCTGGAAAGCTTATCG-1	3.73126	4.582
001-069_T0_COL_LP_5p_N1__TGTGGTACATGGATGG-1	3.06718	4.8809
001-069_T0_COL_LP_5p_N1__CCTACACGTGATAAAC-1	5.55943	4.59251
001-069_T0_COL_LP_5p_N1__TCTCTAAAGGATGCGT-1	4.83024	4.87817
001-069_T0_COL_LP_5p_N1__CGATGGCGTGTGGTTT-1	2.42243	5.64347
001-069_T0_COL_LP_5p_N1__CACCACTCAGTCAGCC-1	4.80135	5.51419
001-069_T0_COL_LP_5p_N1__CATTATCCACATTAGC-1	1.48911	5.11971
001-069_T0_COL_LP_5p_N1__AACTGGTCATATACGC-1	4.57395	5.16233
001-069_T0_COL_LP_5p_N1__TGTTCCGTCTTCGAGA-1	4.11335	4.89856
001-069_T0_COL_LP_5p_N1__CATGACATCCCAACGG-1	5.47242	5.33514
001-069_T0_COL_LP_5p_N1__GGTGAAGCAAAGCAAT-1	2.92284	5.62024
001-069_T0_COL_LP_5p_N1__CAACTAGCACTAGTAC-1	3.10661	4.90819
001-069_T0_COL_LP_5p_N1__CAACTAGCAGTCTTCC-1	5.37194	6.76847
001-069_T0_COL_LP_5p_N1__TTGACTTTCTTGCCGT-1	4.95246	4.82614
001-069_T0_COL_LP_5p_N1__GTGCGGTCACAGGCCT-1	5.34699	5.3669
001-069_T0_COL_LP_5p_N1__GGATGTTCACAACGCC-1	3.95769	4.93662
001-069_T0_COL_LP_5p_N1__GGATTACTCATGCATG-1	5.04179	5.691
001-069_T0_COL_LP_5p_N1__CTCTACGGTGGGTCAA-1	4.72583	5.46345
001-069_T0_COL_LP_5p_N1__TGTGTTTCAATAACGA-1	5.2794	4.68186
001-069_T0_COL_LP_5p_N1__TCCACACCACCAACCG-1	5.84961	6.95077
001-069_T0_COL_LP_5p_N1__CTGATCCAGGCAAAGA-1	3.47162	4.6587
001-069_T0_COL_LP_5p_N1__TAAGAGAGTAGCGATG-1	4.91115	7.40057
001-069_T0_COL_LP_5p_N1__TTCTCCTCATTGCGGC-1	4.66683	5.13766
001-069_T0_COL_LP_5p_N1__AACTCTTGTTGTCTTT-1	3.51942	4.82049
001-069_T0_COL_LP_5p_N1__CTCTGGTCAATAGAGT-1	3.4409	5.69564
001-069_T0_COL_LP_5p_N1__GATCTAGTCGCTAGCG-1	3.04047	5.32347
001-069_T0_COL_LP_5p_N1__GCTCCTACACAGGTTT-1	5.1799	5.99688
001-069_T0_COL_LP_5p_N1__GGGCACTAGCTTTGGT-1	4.92272	5.18943
001-069_T0_COL_LP_5p_N1__TCTCTAAAGTAAGTAC-1	2.08353	5.0864
001-069_T0_COL_LP_5p_N1__GAACCTAGTACTTAGC-1	4.67608	6.8638
001-069_T0_COL_LP_5p_N1__CATCCACGTGTTGGGA-1	4.05405	4.75907
001-069_T0_COL_LP_5p_N1__ACCTTTATCCTTTACA-1	3.78501	5.11772
001-069_T0_COL_LP_5p_N1__ACGCCAGCAGTGAGTG-1	4.72603	4.70458
001-069_T0_COL_LP_5p_N1__CACTCCAAGCTAAGAT-1	5.80403	5.20362
001-069_T0_COL_LP_5p_N1__GGCTGGTAGGTACTCT-1	5.7786	4.75556
001-069_T0_COL_LP_5p_N1__ACACTGAGTGACGCCT-1	2.84137	5.21227
001-069_T0_COL_LP_5p_N1__CTGAAACAGGACGAAA-1	3.27876	6.13138
001-069_T0_COL_LP_5p_N1__GGGAATGAGCTGATAA-1	4.91339	5.29545
001-069_T0_COL_LP_5p_N1__TGCCAAAGTATCAGTC-1	5.3548	8.37051
001-069_T0_COL_LP_5p_N1__TGAGCATCAGACAGGT-1	4.86777	4.77283
001-069_T0_COL_LP_5p_N1__CAACTAGGTCTAGGTT-1	4.81748	5.16253
001-069_T0_COL_LP_5p_N1__ACACCCTAGAAACCAT-1	5.71877	5.41406
001-069_T0_COL_LP_5p_N1__CACACCTTCGTTACGA-1	5.33296	5.19354
001-069_T0_COL_LP_5p_N1__GAACCTAGTAGGCTGA-1	5.93352	7.15133
001-069_T0_COL_LP_5p_N1__CACACCTGTGTCGCTG-1	3.59869	6.05932
001-069_T0_COL_LP_5p_N1__TACTCGCAGGGTTTCT-1	4.21556	6.80133
001-069_T0_COL_LP_5p_N1__GCATACAGTTAAGGGC-1	5.22833	5.4562
001-069_T0_COL_LP_5p_N1__TACTCGCTCAACTCTT-1	5.7537	6.70141
001-069_T0_COL_LP_5p_N1__GCATGATGTTACTGAC-1	5.28961	5.72854
001-069_T0_COL_LP_5p_N1__GACTAACGTCTCTCGT-1	3.59656	5.795
001-069_T0_COL_LP_5p_N1__TGGCTGGCAGGACCCT-1	4.33379	6.20229
001-069_T0_COL_LP_5p_N1__CTAAGACGTCGAACAG-1	2.12716	5.42889
001-069_T0_COL_LP_5p_N1__GGCTGGTTCAGCACAT-1	3.78651	4.71558
001-069_T0_COL_LP_5p_N1__CGATGTATCATGTAGC-1	3.37721	5.20312
001-069_T0_COL_LP_5p_N1__CTCACACAGGTGACCA-1	3.81418	4.53895
001-069_T0_COL_LP_5p_N1__GTGTGCGTCTTTAGGG-1	4.56133	7.10357
001-069_T0_COL_LP_5p_N1__TTGCCGTCAGGTCCAC-1	4.98088	5.77365
001-069_T0_COL_LP_5p_N1__GGATTACTCAGGCGAA-1	5.40351	6.78276
001-069_T0_COL_LP_5p_N1__ACAGCTATCACTGGGC-1	3.34841	5.78567
001-069_T0_COL_LP_5p_N1__CATCAGATCATTATCC-1	3.15708	4.98222
001-069_T0_COL_LP_5p_N1__TCAGATGAGGCTCTTA-1	3.6623	4.83335
001-069_T0_COL_LP_5p_N1__GTTCGGGCACCATGTA-1	2.92697	4.89923
001-069_T0_COL_LP_5p_N1__CAGATCAGTTAAGACA-1	3.67449	5.79914
001-069_T0_COL_LP_5p_N1__GACTACAAGCGATTCT-1	3.00951	5.10455
001-069_T0_COL_LP_5p_N1__ATTGGTGCAATTCCTT-1	4.20956	6.52986
001-069_T0_COL_LP_5p_N1__TAAGCGTGTTTGGCGC-1	3.64055	5.21768
001-069_T0_COL_LP_5p_N1__GGGTCTGAGTACGACG-1	1.41382	5.06774
001-069_T0_COL_LP_5p_N1__ATTACTCCACCATCCT-1	5.34698	6.23495
001-069_T0_COL_LP_5p_N1__TAAGCGTGTCATATGC-1	4.42214	5.48452
001-069_T0_COL_LP_5p_N1__CTGTGCTTCACGACTA-1	5.52217	5.67916
001-069_T0_COL_LP_5p_N1__CTGTGCTCAAGGTTCT-1	2.82722	5.19876
001-069_T0_COL_LP_5p_N1__ACCCACTTCATATCGG-1	5.83493	6.31914
001-069_T0_COL_LP_5p_N1__TTTGGTTGTGAGTATA-1	5.16494	7.51695
001-069_T0_COL_LP_5p_N1__GGACATTTCAGCTCGG-1	1.91281	5.80531
001-069_T0_COL_LP_5p_N1__TTGCCGTTCGCCCTTA-1	2.8202	4.9376
001-069_T0_COL_LP_5p_N1__CAACCTCGTCCCTACT-1	4.4812	5.47356
001-069_T0_COL_LP_5p_N1__TTGGAACTCCTTAATC-1	5.25268	6.23162
001-069_T0_COL_LP_5p_N1__CGTCTACAGACACTAA-1	3.35606	4.52172
001-069_T0_COL_LP_5p_N1__CTGGTCTTCGAACTGT-1	4.52226	6.21591
001-069_T0_COL_LP_5p_N1__CATCAGATCTTGGGTA-1	4.8263	4.96407
001-069_T0_COL_LP_5p_N1__CTCTGGTCACGAAACG-1	5.27577	5.28829
001-069_T0_COL_LP_5p_N1__GATCGATTCGCGTTTC-1	3.5618	4.75679
001-069_T0_COL_LP_5p_N1__TGCCCATGTATTCTCT-1	5.54234	5.82887
001-069_T0_COL_LP_5p_N1__CCTATTACACCATCCT-1	3.36116	5.52697
001-069_T0_COL_LP_5p_N1__CTGCTGTAGAAGATTC-1	1.486	4.85472
001-069_T0_COL_LP_5p_N1__GAACCTACACGGTAAG-1	5.0963	5.05635
001-069_T0_COL_LP_5p_N1__GCTTGAAGTTTGTTTC-1	5.01132	5.15213
001-069_T0_COL_LP_5p_N1__CTACATTCACTTGGAT-1	3.76311	4.91793
001-069_T0_COL_LP_5p_N1__CGATTGAAGAAAGTGG-1	3.60249	5.78136
001-069_T0_COL_LP_5p_N1__GATGCTATCCTACAGA-1	5.38438	6.95635
001-069_T0_COL_LP_5p_N1__GCGACCAAGACCGGAT-1	5.12358	5.52181
001-069_T0_COL_LP_5p_N1__CCCTCCTGTAAACCTC-1	3.78495	5.84067
001-069_T0_COL_LP_5p_N1__GCGGGTTAGGCGCTCT-1	4.46372	8.11078
001-069_T0_COL_LP_5p_N1__ATTGGTGTCTAACCGA-1	5.09491	7.9735
001-069_T0_COL_LP_5p_N1__CATCAAGGTCAGATAA-1	3.10861	5.11897
001-069_T0_COL_LP_5p_N1__TTCTCAAGTCACAAGG-1	4.08612	4.92022
001-069_T0_COL_LP_5p_N1__GAGTCCGTCTGTCAAG-1	4.24412	5.37441
001-069_T0_COL_LP_5p_N1__CAACCAAAGACCTTTG-1	3.87581	6.47532
001-069_T0_COL_LP_5p_N1__GCCTCTATCATTCACT-1	4.3983	6.80571
001-069_T0_COL_LP_5p_N1__TAGGCATGTGTAACGG-1	5.46259	5.96484
001-069_T0_COL_LP_5p_N1__AGCCTAAAGCCCAACC-1	3.19483	4.55441
001-069_T0_COL_LP_5p_N1__ATCTGCCTCACATAGC-1	5.13255	5.89747
001-069_T0_COL_LP_5p_N1__CTAATGGAGCCAGTAG-1	3.302	4.80515
001-069_T0_COL_LP_5p_N1__CTGGTCTGTTCCGGCA-1	3.52044	4.74028
001-069_T0_COL_LP_5p_N1__TCGTAGAAGGCGATAC-1	3.56757	5.05165
001-069_T0_COL_LP_5p_N1__CGTCTACGTCAGAAGC-1	2.13681	5.83635
001-069_T0_COL_LP_5p_N1__GATGAGGAGGCAGTCA-1	3.61532	4.65612
001-069_T0_COL_LP_5p_N1__CAAGGCCCAGATCGGA-1	3.27726	6.52306
001-069_T0_COL_LP_5p_N1__AAACGGGGTGCAGACA-1	3.52612	4.88445
001-069_T0_COL_LP_5p_N1__TGGCCAGAGAGTACCG-1	4.05929	7.4854
001-069_T0_COL_LP_5p_N1__ACATCAGTCTAACTGG-1	3.71638	6.13708
001-069_T0_COL_LP_5p_N1__CGTCACTGTATTAGCC-1	5.22673	8.41133
001-069_T0_COL_LP_5p_N1__ATGTGTGCATGGGACA-1	5.24391	6.65319
001-069_T0_COL_LP_5p_N1__AAGACCTCACACAGAG-1	5.11375	6.11174
001-069_T0_COL_LP_5p_N1__CTCGTACGTGAAAGAG-1	5.25207	6.93771
001-069_T0_COL_LP_5p_N1__CGTAGGCGTGTTGAGG-1	3.14194	6.79681
001-069_T0_COL_LP_5p_N1__CATGGCGCATCAGTAC-1	4.79995	6.53618
001-069_T0_COL_LP_5p_N1__AACTTTCAGCGACGTA-1	3.61713	4.89433
001-069_T0_COL_LP_5p_N1__GCGGGTTTCAAAGTAG-1	5.15921	4.8646
001-069_T0_COL_LP_5p_N1__CTGCGGACAATCCAAC-1	1.90776	6.06161
001-069_T0_COL_LP_5p_N1__TTCTCAACAGTACACT-1	2.1383	6.24749
001-069_T0_COL_LP_5p_N1__TGCCCTAGTTACGGAG-1	5.81767	8.01151
001-069_T0_COL_LP_5p_N1__AAGGAGCGTACAGTGG-1	5.31872	6.15764
001-069_T0_COL_LP_5p_N1__TGACTAGTCGTTTGCC-1	5.19215	6.18157
001-069_T0_COL_LP_5p_N1__AACTTTCCAATTCCTT-1	3.37639	5.09858
001-069_T0_COL_LP_5p_N1__ATCCGAACATCGTCGG-1	5.4289	5.21176
001-069_T0_COL_LP_5p_N1__CGGTTAAGTCCATGAT-1	4.74796	7.67315
001-069_T0_COL_LP_5p_N1__TGTTCCGAGGGTGTGT-1	5.30158	6.05966
001-069_T0_COL_LP_5p_N1__GGGACCTAGACCTTTG-1	5.34826	6.59401
001-069_T0_COL_LP_5p_N1__ACTTGTTGTTCGTCTC-1	5.47215	5.78552
001-069_T0_COL_LP_5p_N1__CACCAGGGTTGGTGGA-1	5.59389	5.55601
001-069_T0_COL_LP_5p_N1__AACTTTCGTTAAGATG-1	5.13078	5.71839
001-069_T0_COL_LP_5p_N1__TTCCCAGCATGCGCAC-1	3.64243	4.68271
001-069_T0_COL_LP_5p_N1__TCAGATGCACATCCGG-1	5.80714	5.55302
001-069_T0_COL_LP_5p_N1__ATCTACTGTGAACCTT-1	3.0695	5.02706
001-069_T0_COL_LP_5p_N1__CAGCTAACATCTCCCA-1	4.74973	5.07437
001-069_T0_COL_LP_5p_N1__GTTCATTTCAAACGGG-1	4.91654	4.60547
001-069_T0_COL_LP_5p_N1__TGTCCCACAGCTGTGC-1	6.11126	5.34022
001-069_T0_COL_LP_5p_N1__CACAGTACACTGTCGG-1	5.28367	6.66014
001-069_T0_COL_LP_5p_N1__GCGGGTTGTGTCTGAT-1	3.18673	5.11925
001-069_T0_COL_LP_5p_N1__AAGGAGCGTAGCGCTC-1	4.65774	6.7911
001-069_T0_COL_LP_5p_N1__TGAAAGATCATAAAGG-1	3.42327	6.29476
001-069_T0_COL_LP_5p_N1__CGGACACGTCGACTGC-1	5.34305	6.57503
001-069_T0_COL_LP_5p_N1__ATCGAGTTCGTCCAGG-1	5.10079	5.61182
001-069_T0_COL_LP_5p_N1__TTTATGCAGTCACGCC-1	4.65611	7.46194
001-069_T0_COL_LP_5p_N1__AAACCTGCATAGTAAG-1	5.03466	4.76917
001-069_T0_COL_LP_5p_N1__GGAAAGCTCTAACCGA-1	3.96789	4.75639
001-069_T0_COL_LP_5p_N1__AGTGTCACATGAGCGA-1	3.66127	5.48126
001-069_T0_COL_LP_5p_N1__AGCTCCTAGGAGTCTG-1	4.91294	6.57096
001-069_T0_COL_LP_5p_N1__TACACGAGTTCCCTTG-1	3.42502	4.70949
001-069_T0_COL_LP_5p_N1__CTTAGGATCTACGAGT-1	4.87034	6.68522
001-069_T0_COL_LP_5p_N1__TGGGCGTTCAAACCAC-1	3.36864	5.38737
001-069_T0_COL_LP_5p_N1__GGACATTAGACATAAC-1	3.94268	5.02216
001-069_T0_COL_LP_5p_N1__GGGAGATGTGACGGTA-1	1.81377	6.06585
001-069_T0_COL_LP_5p_N1__GGCCGATCACAGCCCA-1	3.49692	6.16427
001-069_T0_COL_LP_5p_N1__ATTGGTGAGACTTTCG-1	3.61983	5.10409
001-069_T0_COL_LP_5p_N1__GTAACGTAGAGTCTGG-1	5.12681	8.12531
001-069_T0_COL_LP_5p_N1__ACATGGTAGATGCCTT-1	4.67128	5.26788
001-069_T0_COL_LP_5p_N1__CTTAGGACAATGGATA-1	5.82726	5.65937
001-069_T0_COL_LP_5p_N1__AGCGTCGCAGCTTCGG-1	5.27529	6.42784
001-069_T0_COL_LP_5p_N1__ACGCCGAGTGTCTGAT-1	5.12753	5.77712
001-069_T0_COL_LP_5p_N1__CGGACTGAGAATTCCC-1	5.1387	5.40673
001-069_T0_COL_LP_5p_N1__TGGCTGGCAGACGCAA-1	1.7704	5.14336
001-069_T0_COL_LP_5p_N1__AGGGAGTTCCAACCAA-1	3.69874	4.43231
001-069_T0_COL_LP_5p_N1__GGAATAAGTCGAACAG-1	4.43797	6.52753
001-069_T0_COL_LP_5p_N1__AGAGTGGCACTGCCAG-1	3.70249	4.73609
001-069_T0_COL_LP_5p_N1__TGCACCTAGTCGTTTG-1	4.60984	5.18154
001-069_T0_COL_LP_5p_N1__TCGAGGCCACGTGAGA-1	5.65305	5.74553
001-069_T0_COL_LP_5p_N1__TCTTCGGAGGCGCTCT-1	4.42509	5.73508
001-069_T0_COL_LP_5p_N1__CTACACCTCAGGTAAA-1	4.96588	5.30416
001-069_T0_COL_LP_5p_N1__CCACCTACAGCTGCAC-1	3.71122	4.88857
001-069_T0_COL_LP_5p_N1__CAAGATCTCCAAGTAC-1	3.47393	4.94298
001-069_T0_COL_LP_5p_N1__TTTCCTCGTTCAGCGC-1	5.46691	6.42932
001-069_T0_COL_LP_5p_N1__CTAAGACTCTTGCATT-1	4.31178	4.96482
001-069_T0_COL_LP_5p_N1__AGCTCCTGTCAATGTC-1	3.49617	4.99477
001-069_T0_COL_LP_5p_N1__TTCCCAGCATCCGGGT-1	4.78553	5.06496
001-069_T0_COL_LP_5p_N1__GCAATCACACAACTGT-1	4.72526	5.0717
001-069_T0_COL_LP_5p_N1__CTACACCAGTGTCCAT-1	5.00957	4.74849
001-069_T0_COL_LP_5p_N1__GTGTTAGCAAGGTTTC-1	3.30873	4.76718
001-069_T0_COL_LP_5p_N1__CGAGCACGTTACGACT-1	4.54774	6.28285
001-069_T0_COL_LP_5p_N1__GGGCACTTCTGGGCCA-1	5.67015	5.82109
001-069_T0_COL_LP_5p_N1__GAACATCCACAGGAGT-1	5.26742	5.97819
001-069_T0_COL_LP_5p_N1__CCCAGTTGTATTACCG-1	5.29612	6.17525
001-069_T0_COL_LP_5p_N1__GGAATAACAAAGCAAT-1	3.50883	5.76014
001-069_T0_COL_LP_5p_N1__TCGCGAGGTAAACACA-1	5.60989	5.6268
001-069_T0_COL_LP_5p_N1__ATCTGCCAGGCAATTA-1	5.43046	5.75873
001-069_T0_COL_LP_5p_N1__CACACAATCTCTGTCG-1	3.81298	4.78389
001-069_T0_COL_LP_5p_N1__GACTACAAGCCCGAAA-1	4.93898	5.37767
001-069_T0_COL_LP_5p_N1__TACTCATTCACCTTAT-1	2.93126	5.00053
001-069_T0_COL_LP_5p_N1__AACTGGTAGACCTAGG-1	4.30731	4.72656
001-069_T0_COL_LP_5p_N1__CTGCCTAAGGGAAACA-1	3.90428	4.87734
001-069_T0_COL_LP_5p_N1__ACTGAGTGTAGCTTGT-1	4.92139	5.63308
001-069_T0_COL_LP_5p_N1__AGGGTGACAAGCTGGA-1	4.046	4.69707
001-069_T0_COL_LP_5p_N1__CCTACCAGTAAGAGGA-1	3.95824	4.77278
001-069_T0_COL_LP_5p_N1__AGTCTTTAGATATGGT-1	4.63778	6.93023
001-069_T0_COL_LP_5p_N1__GTGCAGCTCAAACGGG-1	5.16546	5.4756
001-069_T0_COL_LP_5p_N1__TACTCGCTCAGCAACT-1	3.26122	4.99248
001-069_T0_COL_LP_5p_N1__GACTAACTCGGCTTGG-1	1.96766	5.11682
001-069_T0_COL_LP_5p_N1__AACTCCCCAGCTCCGA-1	5.00281	6.27214
001-069_T0_COL_LP_5p_N1__GGGACCTTCATGCTCC-1	2.96207	5.09955
001-069_T0_COL_LP_5p_N1__GCTGCGAAGACCGGAT-1	3.64585	4.62792
001-069_T0_COL_LP_5p_N1__GATCGATGTCTTCGTC-1	5.17141	7.59792
001-069_T0_COL_LP_5p_N1__AAGCCGCGTGTCAATC-1	4.06367	6.71783
001-069_T0_COL_LP_5p_N1__GTCACAAGTTCCAACA-1	4.01148	6.1552
001-069_T0_COL_LP_5p_N1__GTAACGTTCTTACCGC-1	4.06187	6.60397
001-069_T0_COL_LP_5p_N1__GCGCAACCAGAAGCAC-1	5.3457	5.04021
001-069_T0_COL_LP_5p_N1__ATCGAGTGTATGAATG-1	5.48736	7.77612
001-069_T0_COL_LP_5p_N1__TGTATTCTCCGCAGTG-1	1.72386	5.21471
001-069_T0_COL_LP_5p_N1__TCTGGAAGTCATACTG-1	3.6357	6.35023
001-069_T0_COL_LP_5p_N1__ACATGGTTCAACACCA-1	2.90793	5.59472
001-069_T0_COL_LP_5p_N1__GAGTCCGAGATACACA-1	3.97947	4.48145
001-069_T0_COL_LP_5p_N1__TTATGCTCAAGTAGTA-1	2.78564	6.88106
001-069_T0_COL_LP_5p_N1__ATTATCCGTAGATTAG-1	3.54682	6.5364
001-069_T0_COL_LP_5p_N1__AACCATGCATGACATC-1	3.57406	4.74198
001-069_T0_COL_LP_5p_N1__TTCTCCTTCCAGAAGG-1	3.31712	5.42037
001-069_T0_COL_LP_5p_N1__AACTCTTTCTCAAACG-1	5.22544	6.06546
001-069_T0_COL_LP_5p_N1__CAGATCATCTGGTGTA-1	5.18885	8.25674
001-069_T0_COL_LP_5p_N1__CCGTGGAAGTGAACGC-1	3.3701	6.1109
001-069_T0_COL_LP_5p_N1__CATGGCGGTGTTGAGG-1	6.19782	6.66275
001-069_T0_COL_LP_5p_N1__AACCGCGGTCCATCCT-1	5.1921	5.82674
001-069_T0_COL_LP_5p_N1__CACCACTAGCCACGCT-1	1.97314	5.60561
001-069_T0_COL_LP_5p_N1__CGTTCTGAGAGCTGCA-1	4.11479	5.45484
001-069_T0_COL_LP_5p_N1__AGAGCTTCACACTGCG-1	5.14178	5.46597
001-069_T0_COL_LP_5p_N1__ACTGATGAGAAACGCC-1	5.28143	5.56468
001-069_T0_COL_LP_5p_N1__TACACGAGTTCGTTGA-1	4.55588	5.49352
001-069_T0_COL_LP_5p_N1__CGGCTAGAGACCACGA-1	5.56202	5.70446
001-069_T0_COL_LP_5p_N1__GATCAGTCAATTCCTT-1	3.43141	6.31318
001-069_T0_COL_LP_5p_N1__CTTAACTAGGGCATGT-1	3.1577	5.08189
001-069_T0_COL_LP_5p_N1__GCACTCTGTCGTTGTA-1	4.99582	4.7942
001-069_T0_COL_LP_5p_N1__ACAGCCGAGGGTTTCT-1	5.81432	6.4739
001-069_T0_COL_LP_5p_N1__GATCGTAGTCGATTGT-1	5.26632	5.55666
001-069_T0_COL_LP_5p_N1__ACTTTCATCTATGTGG-1	5.72204	6.54909
001-069_T0_COL_LP_5p_N1__CGAATGTTCAGTCCCT-1	3.23733	4.95505
001-069_T0_COL_LP_5p_N1__CCTACACAGGCAAAGA-1	5.6779	5.25484
001-069_T0_COL_LP_5p_N1__CGTCCATCAACGATGG-1	3.48672	4.59226
001-069_T0_COL_LP_5p_N1__ATCTACTTCAGTTAGC-1	4.37346	5.99565
001-069_T0_COL_LP_5p_N1__ATCTGCCAGATGAGAG-1	3.47988	4.69886
001-069_T0_COL_LP_5p_N1__TAGAGCTTCCATTCTA-1	3.90671	4.82167
001-069_T0_COL_LP_5p_N1__ACCTTTACACAGACAG-1	3.43957	4.81553
001-069_T0_COL_LP_5p_N1__CAGATCATCACTGGGC-1	4.30123	6.42282
001-069_T0_COL_LP_5p_N1__ACTGCTCTCCTCATTA-1	5.52216	7.9217
001-069_T0_COL_LP_5p_N1__AAAGCAAAGCACCGTC-1	4.88776	5.04757
001-069_T0_COL_LP_5p_N1__CCTTCGACACAGACAG-1	3.42659	5.23411
001-069_T0_COL_LP_5p_N1__TCTCTAACACGACGAA-1	4.75113	5.192
001-069_T0_COL_LP_5p_N1__ACTGCTCGTGCCTGGT-1	3.05705	5.26821
001-069_T0_COL_LP_5p_N1__TATTACCTCACAGTAC-1	4.98969	4.75276
001-069_T0_COL_LP_5p_N1__TGGCTGGAGTGGGCTA-1	5.81947	5.54505
001-069_T0_COL_LP_5p_N1__CAAGTTGCATGGGACA-1	2.90797	5.04776
001-069_T0_COL_LP_5p_N1__AGTAGTCTCTTGGGTA-1	5.38356	7.38497
001-069_T0_COL_LP_5p_N1__CAGTCCTTCTGCAGTA-1	2.53301	5.38741
001-069_T0_COL_LP_5p_N1__GTCACAAGTGTTAAGA-1	3.49309	4.81344
001-069_T0_COL_LP_5p_N1__CTCACACTCACAAACC-1	4.193	6.43229
001-069_T0_COL_LP_5p_N1__CTCTAATTCTCTAGGA-1	1.77869	4.96668
001-069_T0_COL_LP_5p_N1__GCGCAACGTCCATGAT-1	3.51195	5.35999
001-069_T0_COL_LP_5p_N1__TAAGTGCAGATGCCTT-1	4.18268	4.73549
001-069_T0_COL_LP_5p_N1__TGGACGCAGTCCCACG-1	5.81787	8.17635
001-069_T0_COL_LP_5p_N1__GCAGCCAAGAATGTGT-1	5.51673	6.83827
001-069_T0_COL_LP_5p_N1__ACTTTCATCGTTTATC-1	5.44843	5.54878
001-069_T0_COL_LP_5p_N1__TCTCTAAGTCTAAACC-1	4.09237	6.94078
001-069_T0_COL_LP_5p_N1__GAGTCCGAGTCAAGGC-1	5.78078	6.11344
001-069_T0_COL_LP_5p_N1__ATTATCCCAGTTCCCT-1	2.76646	5.43877
001-069_T0_COL_LP_5p_N1__CGGGTCAAGGAACTGC-1	5.1582	5.42082
001-069_T0_COL_LP_5p_N1__CCACTACAGGTTCCTA-1	3.37368	5.84248
001-069_T0_COL_LP_5p_N1__GCTGCTTTCACTGGGC-1	4.68442	6.0288
001-069_T0_COL_LP_5p_N1__GCTCCTATCGTTTAGG-1	3.71654	5.02739
001-069_T0_COL_LP_5p_N1__CCCTCCTCACGTAAGG-1	5.5973	6.49993
001-069_T0_COL_LP_5p_N1__TTTACTGGTGTTCGAT-1	3.40083	7.3432
001-069_T0_COL_LP_5p_N1__CCTCAGTGTTCGCTAA-1	3.53711	5.62624
001-069_T0_COL_LP_5p_N1__ACAGCCGTCACGCATA-1	6.22446	7.00858
001-069_T0_COL_LP_5p_N1__CTGAAGTTCGGCGGTT-1	5.85636	6.62257
001-069_T0_COL_LP_5p_N1__TGGCCAGTCTTCTGGC-1	4.88246	5.45851
001-069_T0_COL_LP_5p_N1__AGCATACGTACTTCTT-1	3.16531	4.93397
001-069_T0_COL_LP_5p_N1__GCTCTGTGTAAGTGTA-1	5.19589	4.954
001-069_T0_COL_LP_5p_N1__TCCACACGTTGTCTTT-1	3.40024	4.60859
001-069_T0_COL_LP_5p_N1__AAGGCAGTCTAACTTC-1	2.41382	5.73109
001-069_T0_COL_LP_5p_N1__GTTACAGAGGAGTAGA-1	5.51663	5.80738
001-069_T0_COL_LP_5p_N1__CCACTACTCCAACCAA-1	5.64396	6.65578
001-069_T0_COL_LP_5p_N1__CATCAGAAGAGTCTGG-1	3.45499	4.73236
001-069_T0_COL_LP_5p_N1__ATTGGTGAGAGAGCTC-1	5.36826	5.59814
001-069_T0_COL_LP_5p_N1__AGCTCTCAGCCCTAAT-1	5.5889	5.72379
001-069_T0_COL_LP_5p_N1__CACCAGGAGATATGGT-1	4.35553	4.76784
001-069_T0_COL_LP_5p_N1__GATCGCGGTCCAGTAT-1	5.1373	5.93918
001-069_T0_COL_LP_5p_N1__AGGCCACGTTATTCTC-1	5.50243	5.51998
001-069_T0_COL_LP_5p_N1__GATCGATTCGTAGGAG-1	6.00167	5.48381
001-069_T0_COL_LP_5p_N1__CGTAGGCCAGGTCCAC-1	3.83232	4.56996
001-069_T0_COL_LP_5p_N1__CACAGTATCAACACAC-1	4.98366	7.64665
001-069_T0_COL_LP_5p_N1__TGAGCCGAGTCCAGGA-1	4.0061	6.6319
001-069_T0_COL_LP_5p_N1__TCATTACCATCTATGG-1	5.0837	5.49065
001-069_T0_COL_LP_5p_N1__ACTTACTCAGCGAACA-1	2.89154	5.02847
001-069_T0_COL_LP_5p_N1__TGACTAGTCTAGAGTC-1	3.19984	7.12041
001-069_T0_COL_LP_5p_N1__AGAGCTTGTTGGTGGA-1	3.60973	4.69653
001-069_T0_COL_LP_5p_N1__TCACGAAAGCTAAACA-1	5.41737	5.54647
001-069_T0_COL_LP_5p_N1__CCTTCCCGTACCGTTA-1	5.58542	5.84303
001-069_T0_COL_LP_5p_N1__TTTATGCAGGGTGTGT-1	4.05519	6.40175
001-069_T0_COL_LP_5p_N1__CACAGTAGTACAGCAG-1	5.47697	6.88568
001-069_T0_COL_LP_5p_N1__CAACCAACAGTCGATT-1	4.3756	5.22049
001-069_T0_COL_LP_5p_N1__GTACTTTTCATCGGAT-1	3.58484	4.75333
001-069_T0_COL_LP_5p_N1__ATTGGACCATCTATGG-1	3.3627	4.56792
001-069_T0_COL_LP_5p_N1__ATGTGTGTCAACACCA-1	3.01395	5.42247
001-069_T0_COL_LP_5p_N1__GTTTCTAAGATGTGGC-1	4.02602	7.24942
001-069_T0_COL_LP_5p_N1__TGTCCCAAGTACACCT-1	3.29656	4.7521
001-069_T0_COL_LP_5p_N1__CCGTACTGTCCAACTA-1	5.40263	5.81162
001-069_T0_COL_LP_5p_N1__GCTCTGTAGTCCGTAT-1	3.822	5.0864
001-069_T0_COL_LP_5p_N1__ATCATGGTCAACACCA-1	4.42449	6.72946
001-069_T0_COL_LP_5p_N1__ATTCTACAGTGTACGG-1	3.26343	5.64665
001-069_T0_COL_LP_5p_N1__AGGTCCGGTTGGTTTG-1	5.59672	6.48626
001-069_T0_COL_LP_5p_N1__GTCACGGTCTCTTATG-1	5.0067	6.31097
001-069_T0_COL_LP_5p_N1__GTACTCCAGAACTCGG-1	3.21518	4.76069
001-069_T0_COL_LP_5p_N1__GCTCTGTTCGACGGAA-1	2.94539	5.46289
001-069_T0_COL_LP_5p_N1__CTCTGGTGTCTAACGT-1	3.60115	4.96114
001-069_T0_COL_LP_5p_N1__CAAGAAACAAGCGAGT-1	5.67852	6.41664
001-069_T0_COL_LP_5p_N1__AATCGGTCAACTGGCC-1	3.39521	4.6449
001-069_T0_COL_LP_5p_N1__CACAGTAAGACTTGAA-1	4.40388	6.13658
001-069_T0_COL_LP_5p_N1__CGTGAGCCACCCATTC-1	5.3711	7.80274
001-069_T0_COL_LP_5p_N1__CCTTCGAAGAGTGAGA-1	3.78236	4.9204
001-069_T0_COL_LP_5p_N1__ACACCCTCATGGTCAT-1	6.13963	6.43046
001-069_T0_COL_LP_5p_N1__CCTTCCCGTCGAATCT-1	6.12201	7.67714
001-069_T0_COL_LP_5p_N1__GCGCCAAGTCAATACC-1	4.89348	6.06277
001-069_T0_COL_LP_5p_N1__GTCGTAAAGGAACTGC-1	4.38471	6.28108
001-069_T0_COL_LP_5p_N1__ATTATCCTCCACGTGG-1	4.46668	7.14467
001-069_T0_COL_LP_5p_N1__GATGAGGAGAGCTGCA-1	4.7887	5.17704
001-069_T0_COL_LP_5p_N1__ACACCCTTCAACACGT-1	4.54423	6.00698
001-069_T0_COL_LP_5p_N1__TTATGCTGTGTTGGGA-1	3.0652	4.81874
001-069_T0_COL_LP_5p_N1__TGAGAGGTCAGGCAAG-1	4.05485	6.30592
001-069_T0_COL_LP_5p_N1__CGGAGTCAGAAACCAT-1	5.74843	7.4953
001-069_T0_COL_LP_5p_N1__CCGTACTAGTCTCCTC-1	3.62958	4.76509
001-069_T0_COL_LP_5p_N1__ACGCAGCAGTCAATAG-1	2.61133	5.87071
001-069_T0_COL_LP_5p_N1__GCGGGTTGTAAGGGCT-1	5.85197	6.66985
001-069_T0_COL_LP_5p_N1__ATCACGATCAGGCCCA-1	4.94028	5.44597
001-069_T0_COL_LP_5p_N1__GAATAAGTCGACAGCC-1	5.2674	6.74664
001-069_T0_COL_LP_5p_N1__TTCTCCTCACATCCAA-1	4.19121	6.86622
001-069_T0_COL_LP_5p_N1__AGCATACGTGTTCGAT-1	5.41728	6.03836
001-069_T0_COL_LP_5p_N1__GTGTTAGAGTAGATGT-1	2.79764	5.35728
001-069_T0_COL_LP_5p_N1__TTAGTTCTCTGCCCTA-1	5.38133	5.62119
001-069_T0_COL_LP_5p_N1__AGATCTGAGCGTGAGT-1	2.39325	5.97961
001-069_T0_COL_LP_5p_N1__TATTACCGTAAACGCG-1	5.04679	7.07518
001-069_T0_COL_LP_5p_N1__GTCACGGCATCTGGTA-1	3.67275	4.62355
001-069_T0_COL_LP_5p_N1__TTTCCTCAGTCGAGTG-1	4.23413	5.07638
001-069_T0_COL_LP_5p_N1__CCACGGACACATCCGG-1	5.09031	5.24622
001-069_T0_COL_LP_5p_N1__GCTGCTTAGACTAGGC-1	3.28743	5.7024
001-069_T0_COL_LP_5p_N1__TGAGGGAGTTCTGTTT-1	4.20758	6.32057
001-069_T0_COL_LP_5p_N1__CAGCAGCTCCGCGTTT-1	3.64575	4.84499
001-069_T0_COL_LP_5p_N1__CTAGCCTCACCGAATT-1	3.77651	6.37052
001-069_T0_COL_LP_5p_N1__GGTGAAGGTAATTGGA-1	4.09788	4.89567
001-069_T0_COL_LP_5p_N1__CGCGTTTCAGGCTGAA-1	3.52943	5.29767
001-069_T0_COL_LP_5p_N1__AGTAGTCGTAGTACCT-1	4.11633	6.52331
001-069_T0_COL_LP_5p_N1__CGGTTAAAGGGCTTCC-1	4.36736	5.98773
001-069_T0_COL_LP_5p_N1__GGACATTCAATGACCT-1	4.59589	6.81198
001-069_T0_COL_LP_5p_N1__CCTTACGGTAATTGGA-1	3.52258	5.05543
001-069_T0_COL_LP_5p_N1__GCAGCCAAGACTTTCG-1	4.40465	6.75953
001-069_T0_COL_LP_5p_N1__GTGCTTCTCATCTGCC-1	3.32917	4.70234
001-069_T0_COL_LP_5p_N1__CTGATAGCAATACGCT-1	3.68329	5.62863
001-069_T0_COL_LP_5p_N1__CGTTAGAGTAGCGTGA-1	3.74244	5.96486
001-069_T0_COL_LP_5p_N1__CCCTCCTGTACTCTCC-1	6.25646	5.84931
001-069_T0_COL_LP_5p_N1__TCTGGAATCTTGAGAC-1	3.99302	5.40685
001-069_T0_COL_LP_5p_N1__CTAGCCTGTTATGTGC-1	3.96596	7.15648
001-069_T0_COL_LP_5p_N1__CGGTTAAGTGGACGAT-1	1.8688	6.72787
001-069_T0_COL_LP_5p_N1__TCTGGAAGTCTAGAGG-1	4.73503	7.91384
001-069_T0_COL_LP_5p_N1__TAGGCATAGAGCCCAA-1	3.19636	6.80505
001-069_T0_COL_LP_5p_N1__AAGGTTCCAGAAGCAC-1	3.07512	4.90076
001-069_T0_COL_LP_5p_N1__AACTCTTTCGGTGTCG-1	4.4791	4.77696
001-069_T0_COL_LP_5p_N1__AATCCAGGTGCGCTTG-1	4.44644	6.13951
001-069_T0_COL_LP_5p_N1__AGGTCCGTCTTTAGGG-1	3.56905	4.68241
001-069_T0_COL_LP_5p_N1__GCGGGTTTCGCAAGCC-1	4.30871	5.33989
001-069_T0_COL_LP_5p_N1__GCGACCACAAGTCTGT-1	5.4063	5.51185
001-069_T0_COL_LP_5p_N1__CATTATCGTGAACCTT-1	3.49275	5.65229
001-069_T0_COL_LP_5p_N1__AAGGAGCTCATAACCG-1	3.52573	4.59535
001-069_T0_COL_LP_5p_N1__GCTGGGTTCATATCGG-1	5.72829	4.70218
001-069_T0_COL_LP_5p_N1__GCAATCAGTCACCTAA-1	4.70572	7.04798
001-069_T0_COL_LP_5p_N1__CCAATCCTCCTGCTTG-1	3.21791	4.93604
001-069_T0_COL_LP_5p_N1__GAATGAAAGATGTGGC-1	4.0006	5.49817
001-069_T0_COL_LP_5p_N1__GATGAAAAGGTGCACA-1	3.32584	6.2403
001-069_T0_COL_LP_5p_N1__AGTGGGAGTCCGAACC-1	2.64707	5.16134
001-069_T0_COL_LP_5p_N1__CAAGGCCTCCCAGGTG-1	5.7893	7.57991
001-069_T0_COL_LP_5p_N1__TACGGGCTCTTTCCTC-1	4.16938	5.53959
001-069_T0_COL_LP_5p_N1__TTCGAAGTCGCTAGCG-1	5.73608	6.41807
001-069_T0_COL_LP_5p_N1__CGGCTAGGTACTCGCG-1	2.94687	5.07557
001-069_T0_COL_LP_5p_N1__CACCAGGAGACAGAGA-1	3.40895	5.92629
001-069_T0_COL_LP_5p_N1__ACACCGGGTCTCCACT-1	4.93678	7.49815
001-069_T0_COL_LP_5p_N1__CGGGTCATCATGTAGC-1	3.69816	4.96179
001-069_T0_COL_LP_5p_N1__CCTACCAGTTTGGCGC-1	3.13352	4.90253
001-069_T0_COL_LP_5p_N1__TCATTACTCCAAACAC-1	1.81476	5.09467
001-069_T0_COL_LP_5p_N1__GGCGACTCATTCACTT-1	1.73402	5.04135
001-069_T0_COL_LP_5p_N1__CGGGTCATCAGTCAGT-1	3.78533	5.75156
001-069_T0_COL_LP_5p_N1__TGTATTCCACAAGCCC-1	4.44455	5.9444
001-069_T0_COL_LP_5p_N1__CAAGATCGTATATCCG-1	4.9776	5.24941
001-069_T0_COL_LP_5p_N1__GGAAAGCAGTCGAGTG-1	3.57265	4.77758
001-069_T0_COL_LP_5p_N1__GGAAAGCTCGGAAATA-1	5.34889	8.01417
001-069_T0_COL_LP_5p_N1__CCGTACTTCCGTACAA-1	1.83937	5.3713
001-069_T0_COL_LP_5p_N1__ATAAGAGAGACAGAGA-1	5.35986	5.62515
001-069_T0_COL_LP_5p_N1__AACCGCGTCTCGATGA-1	5.15774	5.4104
001-069_T0_COL_LP_5p_N1__GTTCTCGAGCCACTAT-1	4.14598	7.15317
001-069_T0_COL_LP_5p_N1__CTAATGGCAAGCGTAG-1	3.93499	5.1198
001-069_T0_COL_LP_5p_N1__GACTGCGTCTCGGACG-1	3.58962	6.81428
001-069_T0_COL_LP_5p_N1__AAGCCGCTCAGAGGTG-1	3.98529	6.93697
001-069_T0_COL_LP_5p_N1__GTCAAGTTCGTATCAG-1	3.60159	4.87851
001-069_T0_COL_LP_5p_N1__GCGACCAAGTAAGTAC-1	4.92536	5.78814
001-069_T0_COL_LP_5p_N1__CGCTGGACATGTTCCC-1	4.95234	5.37866
001-069_T0_COL_LP_5p_N1__GGAGCAAAGTCTCCTC-1	5.01448	5.7591
001-069_T0_COL_LP_5p_N1__TCACAAGTCCAAGTAC-1	3.43948	5.17119
001-069_T0_COL_LP_5p_N1__CAAGGCCTCCTTAATC-1	3.87479	6.68526
001-069_T0_COL_LP_5p_N1__TGAGAGGGTTTGTGTG-1	5.54471	8.46121
001-069_T0_COL_LP_5p_N1__ACCGTAATCAGGCCCA-1	3.24215	5.36719
001-069_T0_COL_LP_5p_N1__GCTTGAAAGTGCAAGC-1	2.08013	6.24829
001-069_T0_COL_LP_5p_N1__AGTAGTCCAGTTCATG-1	4.69693	5.57685
001-069_T0_COL_LP_5p_N1__GCGCGATTCTGCCAGG-1	5.12424	5.07007
001-069_T0_COL_LP_5p_N1__CACACAAAGCGCCTCA-1	4.08892	4.47922
001-069_T0_COL_LP_5p_N1__GGAAAGCAGAACAACT-1	4.59846	6.66721
001-069_T0_COL_LP_5p_N1__AACCGCGCAGTCACTA-1	1.82	6.7331
001-069_T0_COL_LP_5p_N1__CTGGTCTTCCTCCTAG-1	3.51607	4.5805
001-069_T0_COL_LP_5p_N1__TGTGGTAAGCTAAGAT-1	2.93996	5.40411
001-069_T0_COL_LP_5p_N1__TTATGCTCAGTACACT-1	5.05093	6.17525
001-069_T0_COL_LP_5p_N1__CCTTACGAGAAGGGTA-1	5.68073	5.67875
001-069_T0_COL_LP_5p_N1__CAACCTCGTACCCAAT-1	3.48041	5.63105
001-069_T0_COL_LP_5p_N1__TCGGTAATCAGCACAT-1	5.31794	5.67588
001-069_T0_COL_LP_5p_N1__ATCCACCGTATAGGTA-1	4.13161	5.17254
001-069_T0_COL_LP_5p_N1__GACGGCTAGACTGGGT-1	4.70325	7.70516
001-069_T0_COL_LP_5p_N1__CAGAATCGTAACGTTC-1	3.76872	5.56581
001-069_T0_COL_LP_5p_N1__AGTTGGTGTAGCTAAA-1	5.72347	7.608
001-069_T0_COL_LP_5p_N1__ATCTACTCACAAGTAA-1	3.12654	5.23177
001-069_T0_COL_LP_5p_N1__CTCTGGTAGGCGACAT-1	4.3725	5.30785
001-069_T0_COL_LP_5p_N1__CACCACTTCCGCGGTA-1	5.57836	8.08056
001-069_T0_COL_LP_5p_N1__GCAGTTAAGCCCAACC-1	2.67387	6.29793
001-069_T0_COL_LP_5p_N1__GATCGTAGTACTCGCG-1	4.65107	5.17953
001-069_T0_COL_LP_5p_N1__AAGGTTCTCGAATGGG-1	5.27043	6.64967
001-069_T0_COL_LP_5p_N1__CTAGCCTGTTACTGAC-1	4.59808	6.98816
001-069_T0_COL_LP_5p_N1__ATAACGCTCCCTTGTG-1	5.47587	5.65219
001-069_T0_COL_LP_5p_N1__AGCTTGAGTATATCCG-1	3.61884	5.72345
001-069_T0_COL_LP_5p_N1__CAGCGACAGAACAATC-1	4.12406	5.99551
001-069_T0_COL_LP_5p_N1__GTTAAGCCAATCGGTT-1	2.12924	5.81199
001-069_T0_COL_LP_5p_N1__TACCTTACAGCCTTTC-1	3.77763	4.90913
001-069_T0_COL_LP_5p_N1__TGCTACCTCTTCCTTC-1	3.71122	5.27041
001-069_T0_COL_LP_5p_N1__CATTCGCTCACTATTC-1	3.10415	4.99009
001-069_T0_COL_LP_5p_N1__CGGACGTGTTTGACAC-1	3.51256	4.78491
001-069_T0_COL_LP_5p_N1__AGCATACTCGTAGATC-1	3.93704	6.08584
001-069_T0_COL_LP_5p_N1__ACTTTCAAGGACACCA-1	4.91038	4.89923
001-069_T0_COL_LP_5p_N1__CAGCTGGGTCTCTCTG-1	3.61059	4.44057
001-069_T0_COL_LP_5p_N1__TGCCAAAGTGTGCGTC-1	5.53624	5.95367
001-069_T0_COL_LP_5p_N1__GTTCTCGAGGATGCGT-1	3.80664	4.79993
001-069_T0_COL_LP_5p_N1__ATAACGCTCTAAGCCA-1	3.71301	5.04325
001-069_T0_COL_LP_5p_N1__TCGTAGAAGGACATTA-1	5.43036	5.91175
001-069_T0_COL_LP_5p_N1__GAATGAAGTACGCTGC-1	3.44662	5.37764
001-069_T0_COL_LP_5p_N1__CTGCCTAAGGATGGAA-1	4.7328	6.95347
001-069_T0_COL_LP_5p_N1__GCTTCCACAGCTGGCT-1	4.64331	6.11232
001-069_T0_COL_LP_5p_N1__CGTCTACTCTGCAGTA-1	2.73048	5.06527
001-069_T0_COL_LP_5p_N1__TAGACCACACCCTATC-1	2.93322	4.9217
001-069_T0_COL_LP_5p_N1__TACTTGTCAGACGTAG-1	3.1894	4.78393
001-069_T0_COL_LP_5p_N1__GGCGACTTCAGCCTAA-1	5.10665	8.41597
001-069_T0_COL_LP_5p_N1__GGCAATTGTAACGACG-1	3.24148	4.79055
001-069_T0_COL_LP_5p_N1__TGTATTCCAGACTCGC-1	1.56028	5.1737
001-069_T0_COL_LP_5p_N1__GGGCACTCACGGATAG-1	5.045	5.28019
001-069_T0_COL_LP_5p_N1__CTCGAAAAGGAATGGA-1	3.74831	5.66901
001-069_T0_COL_LP_5p_N1__CATGCCTTCCTTGACC-1	5.04194	6.4649
001-069_T0_COL_LP_5p_N1__CCCTCCTCATGTAAGA-1	2.01894	6.73664
001-069_T0_COL_LP_5p_N1__ATTATCCGTCTTGCGG-1	5.21842	7.11354
001-069_T0_COL_LP_5p_N1__TAGGCATTCTCAACTT-1	3.25991	5.6817
001-069_T0_COL_LP_5p_N1__AGGTCCGTCCTTCAAT-1	3.63852	4.75154
001-069_T0_COL_LP_5p_N1__GACCTGGGTAAACACA-1	2.92007	5.29243
001-069_T0_COL_LP_5p_N1__CACAGGCGTCTCCATC-1	3.32295	4.66764
001-069_T0_COL_LP_5p_N1__TTCTCCTTCAATCTCT-1	5.83626	5.8263
001-069_T0_COL_LP_5p_N1__ACAGCCGCAACGCACC-1	3.12797	5.0148
001-069_T0_COL_LP_5p_N1__GTATCTTAGCCGCCTA-1	4.55887	4.8791
001-069_T0_COL_LP_5p_N1__GTAACTGTCTTCAACT-1	3.41116	4.77663
001-069_T0_COL_LP_5p_N1__ACCAGTAGTCCAGTTA-1	5.90584	6.65258
001-069_T0_COL_LP_5p_N1__CGTCTACTCACCGGGT-1	2.83664	5.20684
001-069_T0_COL_LP_5p_N1__ACGGGTCTCCTCAATT-1	1.6405	5.144
001-069_T0_COL_LP_5p_N1__AACTGGTTCTTGCAAG-1	5.55267	8.15391
001-069_T0_COL_LP_5p_N1__TCACAAGTCATGTGGT-1	3.69708	6.78473
001-069_T0_COL_LP_5p_N1__CAGAGAGAGGTCATCT-1	3.02441	5.07527
001-069_T0_COL_LP_5p_N1__GTAGTCACACGACTCG-1	3.22827	5.18388
001-069_T0_COL_LP_5p_N1__CGAATGTTCACTTCAT-1	5.09712	5.43186
001-069_T0_COL_LP_5p_N1__TTGCGTCAGCACACAG-1	3.51585	5.50621
001-069_T0_COL_LP_5p_N1__GCGACCAAGAGTACCG-1	4.29529	4.79152
001-069_T0_COL_LP_5p_N1__GAACCTAGTGAGGCTA-1	5.1816	8.33943
001-069_T0_COL_LP_5p_N1__TAGACCATCTTCATGT-1	6.15982	6.96524
001-069_T0_COL_LP_5p_N1__GCAATCAGTAGTACCT-1	5.04504	5.33874
001-069_T0_COL_LP_5p_N1__GCATGATCAAACTGTC-1	2.82706	5.78411
001-069_T0_COL_LP_5p_N1__CACCTTGAGAGCTGGT-1	1.99681	6.09626
001-069_T0_COL_LP_5p_N1__CTAAGACAGTCCGGTC-1	3.91283	4.69163
001-069_T0_COL_LP_5p_N1__AACCATGGTCAGCTAT-1	5.24323	8.20667
001-069_T0_COL_LP_5p_N1__ACTGTCCAGCGATAGC-1	1.95564	6.80689
001-069_T0_COL_LP_5p_N1__CGTCCATCATGAACCT-1	1.85438	5.28566
001-069_T0_COL_LP_5p_N1__CGTCCATCACTGAAGG-1	3.43725	6.03136
001-069_T0_COL_LP_5p_N1__TCGGGACGTACATGTC-1	4.80886	8.49128
001-069_T0_COL_LP_5p_N1__AACTCAGTCTACTATC-1	4.41001	5.44348
001-069_T0_COL_LP_5p_N1__CGATTGACACCTCGTT-1	3.73367	4.77131
001-069_T0_COL_LP_5p_N1__CCGTACTAGCCTCGTG-1	3.81373	4.79614
001-069_T0_COL_LP_5p_N1__ACCTTTAGTCCGCTGA-1	4.83033	6.53316
001-069_T0_COL_LP_5p_N1__CTCACACGTCTGGTCG-1	3.22349	4.87387
001-069_T0_COL_LP_5p_N1__CGTTAGAGTTAGGGTG-1	4.71709	6.25305
001-069_T0_COL_LP_5p_N1__ACCTTTACATATACCG-1	2.93322	4.99466
001-069_T0_COL_LP_5p_N1__TCAGGATTCATCACCC-1	3.65519	4.58559
001-069_T0_COL_LP_5p_N1__ATCACGATCAGATAAG-1	4.33252	6.23586
001-069_T0_COL_LP_5p_N1__TATCTCACACAGAGGT-1	5.07188	5.69637
001-069_T0_COL_LP_5p_N1__TTAGGACCAATAACGA-1	6.00864	6.60214
001-069_T0_COL_LP_5p_N1__CGTCACTGTCAATGTC-1	2.05794	6.70087
001-069_T0_COL_LP_5p_N1__AGGCCACTCAATAAGG-1	2.95298	6.75347
001-069_T0_COL_LP_5p_N1__TACGGTATCGCACTCT-1	3.3924	4.6084
001-069_T0_COL_LP_5p_N1__ACGGAGAAGGTGGGTT-1	4.62415	5.94351
001-069_T0_COL_LP_5p_N1__TCAGCAACAGTCGATT-1	3.51915	5.24724
001-069_T0_COL_LP_5p_N1__GACGTTAAGCAGGTCA-1	3.50719	4.45004
001-069_T0_COL_LP_5p_N1__GAGGTGAAGTAGGCCA-1	6.12676	7.03473
001-069_T0_COL_LP_5p_N1__TGCCCTATCCCTCTTT-1	5.47498	5.27858
001-069_T0_COL_LP_5p_N1__GGCCGATTCCCTTGTG-1	5.33294	6.73542
001-069_T0_COL_LP_5p_N1__TCTGGAATCATACGGT-1	5.58574	5.68035
001-069_T0_COL_LP_5p_N1__CACCAGGTCTGATTCT-1	3.07709	4.74224
001-069_T0_COL_LP_5p_N1__GTAGGCCGTCTCCCTA-1	4.7771	5.80095
001-069_T0_COL_LP_5p_N1__TCGTAGATCTCTGTCG-1	4.73094	5.62443
001-069_T0_COL_LP_5p_N1__GAACATCGTGATGTCT-1	4.94982	4.95327
001-069_T0_COL_LP_5p_N1__CTTACCGGTCACCTAA-1	3.7018	5.54126
001-069_T0_COL_LP_5p_N1__TGGGAAGGTTATCGGT-1	4.21653	6.63323
001-069_T0_COL_LP_5p_N1__TCATTACCATTGTGCA-1	3.0865	5.03399
001-069_T0_COL_LP_5p_N1__CCGTTCAAGGAGTACC-1	4.94917	5.97216
001-069_T0_COL_LP_5p_N1__TCGGTAACAGCTGCAC-1	3.227	5.52639
001-069_T0_COL_LP_5p_N1__AGTCTTTAGAGAGCTC-1	2.90217	4.9787
001-069_T0_COL_LP_5p_N1__ACACCCTCAGCGTAAG-1	5.53247	5.97654
001-069_T0_COL_LP_5p_N1__CAGAATCCAGCGTTCG-1	5.93584	6.73872
001-069_T0_COL_LP_5p_N1__GCGCCAAAGCTAGCCC-1	5.19261	5.66742
001-069_T0_COL_LP_5p_N1__CGGACTGTCTTTAGTC-1	3.57385	4.96248
001-069_T0_COL_LP_5p_N1__TAGCCGGAGATGTAAC-1	5.21416	5.52337
001-069_T0_COL_LP_5p_N1__TCATTTGGTCTGGAGA-1	4.09125	4.88497
001-069_T0_COL_LP_5p_N1__CTTCTCTCAATGTTGC-1	3.06582	7.07382
001-069_T0_COL_LP_5p_N1__TGCCAAAAGAGTACCG-1	4.77194	5.01047
001-069_T0_COL_LP_5p_N1__ACGCAGCTCCAACCAA-1	3.65503	5.59202
001-069_T0_COL_LP_5p_N1__CTGTGCTTCGCCGTGA-1	3.39454	5.88613
001-069_T0_COL_LP_5p_N1__AAAGATGAGACTGGGT-1	4.96967	5.25162
001-069_T0_COL_LP_5p_N1__TGCCCATCATCCTTGC-1	3.92053	4.74361
001-069_T0_COL_LP_5p_N1__ACTTACTAGAGACGAA-1	1.97747	6.13439
001-069_T0_COL_LP_5p_N1__CGATCGGTCTAACTGG-1	3.70339	5.84094
001-069_T0_COL_LP_5p_N1__ACGGGCTCAGAGTGTG-1	3.97521	6.93049
001-069_T0_COL_LP_5p_N1__CAAGTTGAGCCCTAAT-1	2.30745	5.82782
001-069_T0_COL_LP_5p_N1__GCAGTTACAACTGGCC-1	5.38575	5.63736
001-069_T0_COL_LP_5p_N1__AACTCAGCATTCTTAC-1	4.82682	5.0148
001-069_T0_COL_LP_5p_N1__GTTCATTAGGCGCTCT-1	2.77739	5.78652
001-069_T0_COL_LP_5p_N1__ACATACGGTGCGATAG-1	4.71469	7.88612
001-069_T0_COL_LP_5p_N1__CACACAACAGGAATCG-1	3.84525	6.1614
001-069_T0_COL_LP_5p_N1__CATCGGGTCCAAACTG-1	5.69013	7.47224
001-069_T0_COL_LP_5p_N1__TCGTACCAGTAACCCT-1	3.87587	5.84056
001-069_T0_COL_LP_5p_N1__GTCTCGTCAAGGACAC-1	5.28343	5.71114
001-069_T0_COL_LP_5p_N1__ATTGGTGCATCGGACC-1	4.13546	6.59916
001-069_T0_COL_LP_5p_N1__TGAGCATAGATCCCGC-1	3.62901	4.68571
001-069_T0_COL_LP_5p_N1__GAAATGACACAGGTTT-1	3.68816	5.15971
001-069_T0_COL_LP_5p_N1__GCATGTATCTTGAGGT-1	2.98444	5.46548
001-069_T0_COL_LP_5p_N1__AAACGGGCACTGTCGG-1	3.90589	5.35973
001-069_T0_COL_LP_5p_N1__CATTCGCAGACATAAC-1	2.95013	4.94003
001-069_T0_COL_LP_5p_N1__ATTGGTGGTCCTAGCG-1	4.25629	5.16653
001-069_T0_COL_LP_5p_N1__CACACAATCTCCAACC-1	4.08918	5.71285
001-069_T0_COL_LP_5p_N1__CTAGAGTCAGCCAATT-1	4.02368	4.62869
001-069_T0_COL_LP_5p_N1__TTAGTTCGTCGAACAG-1	2.2769	5.92313
001-069_T0_COL_LP_5p_N1__GTATTCTGTTAGAACA-1	4.02294	5.77637
001-069_T0_COL_LP_5p_N1__CCGTACTGTCGAAAGC-1	3.04906	5.08427
001-069_T0_COL_LP_5p_N1__GTGTTAGAGCTGCCCA-1	3.86764	4.90035
001-069_T0_COL_LP_5p_N1__ATCCGAAGTCCGTCAG-1	4.24588	5.1337
001-069_T0_COL_LP_5p_N1__CAGCGACTCTAACGGT-1	3.2328	4.611
001-069_T0_COL_LP_5p_N1__GGCTCGAAGAGACTAT-1	4.46165	6.20501
001-069_T0_COL_LP_5p_N1__TGCACCTAGGAGTTGC-1	5.49608	5.70324
001-069_T0_COL_LP_5p_N1__GTCGTAATCTTTAGGG-1	3.47868	6.11939
001-069_T0_COL_LP_5p_N1__CTTACCGGTCACACGC-1	3.35686	4.49304
001-069_T0_COL_LP_5p_N1__AGATTGCGTATTACCG-1	3.63219	4.75221
001-069_T0_COL_LP_5p_N1__TACAGTGGTGATAAGT-1	3.41338	5.24797
001-069_T0_COL_LP_5p_N1__AAAGATGAGCTTATCG-1	3.13139	6.7275
001-069_T0_COL_LP_5p_N1__GGGTCTGAGCACACAG-1	4.29966	5.96207
001-069_T0_COL_LP_5p_N1__ATCCACCTCTTGCAAG-1	3.50039	5.75058
001-069_T0_COL_LP_5p_N1__TAGACCATCGTCGTTC-1	5.47811	6.18872
001-069_T0_COL_LP_5p_N1__AGGCCGTCAGTGAGTG-1	4.15133	5.34245
001-069_T0_COL_LP_5p_N1__AGTCTTTAGCTAACAA-1	4.13152	4.96875
001-069_T0_COL_LP_5p_N1__TTTATGCAGGTGATAT-1	4.47828	6.89351
001-069_T0_COL_LP_5p_N1__GCGAGAAAGCCACTAT-1	4.5936	8.10787
001-069_T0_COL_LP_5p_N1__CACATTTCAATCCGAT-1	3.77586	5.32575
001-069_T0_COL_LP_5p_N1__GAGCAGAAGAGGACGG-1	3.01999	4.86287
001-069_T0_COL_LP_5p_N1__ACCCACTAGACTCGGA-1	4.42665	6.43174
001-069_T0_COL_LP_5p_N1__AGCATACCACACATGT-1	3.7908	4.70737
001-069_T0_COL_LP_5p_N1__TCAGCTCAGTGGGCTA-1	5.53591	5.78748
001-069_T0_COL_LP_5p_N1__AGAGCTTTCCGCGTTT-1	5.12483	5.34058
001-069_T0_COL_LP_5p_N1__GGGCATCCAATGGATA-1	5.31129	8.12619
001-069_T0_COL_LP_5p_N1__CTCGGGAGTTAAGACA-1	5.33688	5.66081
001-069_T0_COL_LP_5p_N1__CAGCATATCCTGCCAT-1	1.85626	5.17096
001-069_T0_COL_LP_5p_N1__GAACATCGTAGGGTAC-1	4.45065	5.74583
001-069_T0_COL_LP_5p_N1__GGATGTTTCACATGCA-1	4.49761	6.32681
001-069_T0_COL_LP_5p_N1__GGACATTTCGCTTGTC-1	5.51897	6.41599
001-069_T0_COL_LP_5p_N1__GTTTCTAGTGCAACTT-1	4.06908	4.66502
001-069_T0_COL_LP_5p_N1__CAGAATCAGCCACGTC-1	3.87857	4.51931
001-069_T0_COL_LP_5p_N1__ACGATGTTCAGCGATT-1	3.6531	4.92614
001-069_T0_COL_LP_5p_N1__TTGGCAATCCTGTACC-1	1.56975	4.92531
001-069_T0_COL_LP_5p_N1__CTGCCTATCACTTACT-1	3.59164	4.84768
001-069_T0_COL_LP_5p_N1__TGACAACCAATGAAAC-1	2.11603	5.00798
001-069_T0_COL_LP_5p_N1__ATCATGGAGATGTTAG-1	4.01231	5.23647
001-069_T0_COL_LP_5p_N1__GGAATAATCACAATGC-1	3.85535	4.78062
001-069_T0_COL_LP_5p_N1__AACTCAGAGTCAATAG-1	4.08448	6.46344
001-069_T0_COL_LP_5p_N1__CTCTGGTGTGAAGGCT-1	3.24428	5.75434
001-069_T0_COL_LP_5p_N1__GTCGGGTCATCACAAC-1	5.61918	5.83754
001-069_T0_COL_LP_5p_N1__AAGACCTCATCTGGTA-1	5.30492	5.99998
001-069_T0_COL_LP_5p_N1__CTACGTCGTAATCGTC-1	4.32686	5.04991
001-069_T0_COL_LP_5p_N1__ACCCACTTCGTTTGCC-1	3.99499	6.96887
001-069_T0_COL_LP_5p_N1__TAGTGGTGTATAATGG-1	3.04328	5.68667
001-069_T0_COL_LP_5p_N1__TGAAAGAGTTAAGGGC-1	4.89534	6.23788
001-069_T0_COL_LP_5p_N1__TCAACGAAGTAAGTAC-1	3.81872	5.37894
001-069_T0_COL_LP_5p_N1__TTAGTTCGTGATGTGG-1	5.96485	6.65927
001-069_T0_COL_LP_5p_N1__ACAGCTACATGGAATA-1	4.38102	5.94159
001-069_T0_COL_LP_5p_N1__TGCGCAGTCTGATTCT-1	3.65954	6.19695
001-069_T0_COL_LP_5p_N1__TAGTTGGGTCTCACCT-1	5.4969	6.44655
001-069_T0_COL_LP_5p_N1__GGAGCAACAAGTCTAC-1	5.77483	5.45328
001-069_T0_COL_LP_5p_N1__CACCAGGTCGTTACGA-1	1.23402	5.56081
001-069_T0_COL_LP_5p_N1__TTCTACAGTTAAAGAC-1	3.34242	5.32281
001-069_T0_COL_LP_5p_N1__ATTGGTGGTCGCCATG-1	3.17009	5.62707
001-069_T0_COL_LP_5p_N1__CTTGGCTAGTCCAGGA-1	5.13049	5.43679
001-069_T0_COL_LP_5p_N1__TCTATTGCACGCTTTC-1	5.0341	5.30639
001-069_T0_COL_LP_5p_N1__CGTCAGGAGTCTTGCA-1	5.43588	5.97741
001-069_T0_COL_LP_5p_N1__GAAACTCGTTACCAGT-1	3.93243	5.25095
001-069_T0_COL_LP_5p_N1__GACCTGGTCCTTTCTC-1	3.26191	5.47773
001-069_T0_COL_LP_5p_N1__CAGGTGCCACGGTTTA-1	4.77837	5.17195
001-069_T0_COL_LP_5p_N1__GACGGCTGTGTTAAGA-1	3.84594	6.0904
001-069_T0_COL_LP_5p_N1__CATCGGGCACCTATCC-1	4.54101	5.7871
001-069_T0_COL_LP_5p_N1__CTTAGGAGTTGCCTCT-1	5.57626	5.73978
001-069_T0_COL_LP_5p_N1__AAGACCTTCCACGACG-1	3.66868	5.68588
001-069_T0_COL_LP_5p_N1__GACACGCCAATAGCAA-1	4.04798	4.6155
001-069_T0_COL_LP_5p_N1__CATGCCTAGCCTTGAT-1	5.37206	5.84716
001-069_T0_COL_LP_5p_N1__CGTCACTTCAAGCCTA-1	5.50447	5.30066
001-069_T0_COL_LP_5p_N1__TTAGTTCCATCCGTGG-1	4.53929	5.11778
001-069_T0_COL_LP_5p_N1__GATCGATAGCCACGCT-1	3.00769	5.30507
001-069_T0_COL_LP_5p_N1__CGGAGTCAGGCAATTA-1	4.03198	6.85704
001-069_T0_COL_LP_5p_N1__TAGTTGGAGAGTAAGG-1	3.95476	5.44432
001-069_T0_COL_LP_5p_N1__CTGCTGTAGAAGGCCT-1	3.82443	6.02628
001-069_T0_COL_LP_5p_N1__CTCTAATAGAACTCGG-1	3.50205	5.73855
001-069_T0_COL_LP_5p_N1__GACGGCTCATTTCACT-1	5.39657	5.62045
001-069_T0_COL_LP_5p_N1__TTTGTCACACTCAGGC-1	3.96563	5.02669
001-069_T0_COL_LP_5p_N1__TCGCGAGTCTTTCCTC-1	3.66184	4.98024
001-069_T0_COL_LP_5p_N1__AAGGTTCTCGGCGGTT-1	2.97507	6.14708
001-069_T0_COL_LP_5p_N1__TTCCCAGTCTTTCCTC-1	5.1973	7.13042
001-069_T0_COL_LP_5p_N1__ATGAGGGTCAACACGT-1	3.34286	4.61741
001-069_T0_COL_LP_5p_N1__AAACCTGAGACGCTTT-1	5.36858	6.39465
001-069_T0_COL_LP_5p_N1__CGTAGGCGTGCTGTAT-1	4.47186	7.8337
001-069_T0_COL_LP_5p_N1__GAAGCAGGTAGGCATG-1	5.69294	6.53419
001-069_T0_COL_LP_5p_N1__CAGTAACAGCTTTGGT-1	2.50944	5.94511
001-069_T0_COL_LP_5p_N1__ATCGAGTGTATCGCAT-1	4.26733	6.75174
001-069_T0_COL_LP_5p_N1__GGGATGACAGTAAGAT-1	5.81459	6.33712
001-069_T0_COL_LP_5p_N1__CGAACATGTAAGTGGC-1	3.5887	5.67004
001-069_T0_COL_LP_5p_N1__CCCAATCTCAGCCTAA-1	5.47209	6.00114
001-069_T0_COL_LP_5p_N1__GCTGGGTGTTCGGGCT-1	5.79926	5.68461
001-069_T0_COL_LP_5p_N1__CCTAAAGCACTTCGAA-1	2.12361	5.83723
001-069_T0_COL_LP_5p_N1__TTGGAACAGTGAAGTT-1	4.18347	4.78589
001-069_T0_COL_LP_5p_N1__TGGTTAGTCCTTGGTC-1	5.2069	5.70872
001-069_T0_COL_LP_5p_N1__AGAGCTTTCATCACCC-1	3.94412	4.73906
001-069_T0_COL_LP_5p_N1__CTCGTACAGTAGGCCA-1	4.02917	4.59846
001-069_T0_COL_LP_5p_N1__GACTGCGCAGCTCGCA-1	4.14774	5.06742
001-069_T0_COL_LP_5p_N1__CTCTACGGTCACTGGC-1	5.32137	5.18338
001-069_T0_COL_LP_5p_N1__CGGCTAGTCGTATCAG-1	5.16387	5.59065
001-069_T0_COL_LP_5p_N1__CGTGTCTCATTACGAC-1	4.72556	4.46076
001-069_T0_COL_LP_5p_N1__TTGACTTCACCCAGTG-1	5.23622	5.37564
001-069_T0_COL_LP_5p_N1__GCACTCTTCAGTGCAT-1	5.19733	5.95134
001-069_T0_COL_LP_5p_N1__GCTGCTTTCTCCGGTT-1	3.85442	5.21304
001-069_T0_COL_LP_5p_N1__AGATCTGCATAGTAAG-1	3.55976	5.57123
001-069_T0_COL_LP_5p_N1__GCTGCTTAGTCTTGCA-1	3.25273	4.84857
001-069_T0_COL_LP_5p_N1__GGCCGATGTACGACCC-1	2.10626	5.70316
001-069_T0_COL_LP_5p_N1__ACATACGAGTCGTACT-1	6.0065	5.75735
001-069_T0_COL_LP_5p_N1__GCGAGAATCAACACGT-1	3.32173	4.87851
001-069_T0_COL_LP_5p_N1__GCAGTTATCTTGACGA-1	5.53359	5.54046
001-069_T0_COL_LP_5p_N1__GGGAGATTCGCAAGCC-1	2.22578	6.0631
001-069_T0_COL_LP_5p_N1__TCATTACTCCGTTGCT-1	5.75481	6.34274
001-069_T0_COL_LP_5p_N1__AGCCTAAAGCTAGTGG-1	5.42371	6.35236
001-069_T0_COL_LP_5p_N1__GTAACTGCACGTAAGG-1	3.62482	4.63818
001-069_T0_COL_LP_5p_N1__AAGGCAGTCGCCCTTA-1	4.90334	4.8791
001-069_T0_COL_LP_5p_N1__ACGCAGCCACTTGGAT-1	5.46908	6.39843
001-069_T0_COL_LP_5p_N1__TCAATCTTCCGCGCAA-1	3.93914	4.60661
001-069_T0_COL_LP_5p_N1__CGTCCATCACGGTAAG-1	3.68096	5.64999
001-069_T0_COL_LP_5p_N1__TACTCGCGTTGGACCC-1	4.16544	5.69699
001-069_T0_COL_LP_5p_N1__ATGTGTGTCGCCCTTA-1	3.75287	5.5128
001-069_T0_COL_LP_5p_N1__TTAGTTCCAAACTGCT-1	4.10591	4.77827
001-069_T0_COL_LP_5p_N1__TCAGATGCAAGCCATT-1	3.18412	5.60807
001-069_T0_COL_LP_5p_N1__TTCTACAAGAGGTTAT-1	5.13555	7.32895
001-069_T0_COL_LP_5p_N1__GGAGCAACACATCCGG-1	5.38946	5.21843
001-069_T0_COL_LP_5p_N1__TAGAGCTCACAAGACG-1	3.83669	6.52759
001-069_T0_COL_LP_5p_N1__CTAACTTGTAGCTAAA-1	3.6072	6.04482
001-069_T0_COL_LP_5p_N1__GGATTACGTGTTGGGA-1	4.02607	4.48804
001-069_T0_COL_LP_5p_N1__TCGGGACGTGCCTGCA-1	5.28714	8.40709
001-069_T0_COL_LP_5p_N1__CGTTAGAGTCGAAAGC-1	3.34967	5.45574
001-069_T0_COL_LP_5p_N1__CTCTACGAGTACGATA-1	5.77825	7.03524
001-069_T0_COL_LP_5p_N1__TACCTTACATTTCAGG-1	3.51439	5.3534
001-069_T0_COL_LP_5p_N1__CTACACCCACACGCTG-1	4.3465	7.0124
001-069_T0_COL_LP_5p_N1__AACTTTCAGTGCGTGA-1	3.58263	5.03463
001-069_T0_COL_LP_5p_N1__GGGCATCAGGCATGGT-1	4.07329	5.95385
001-069_T0_COL_LP_5p_N1__AAGCCGCAGATCTGAA-1	3.54705	5.73949
001-069_T0_COL_LP_5p_N1__GTGGGTCAGATATGGT-1	5.4327	5.61479
001-069_T0_COL_LP_5p_N1__AACTTTCGTGATGATA-1	5.42235	6.38267
001-069_T0_COL_LP_5p_N1__TACGGATAGCTCCTCT-1	3.31967	6.14942
001-069_T0_COL_LP_5p_N1__TTGCGTCAGGACAGCT-1	4.35052	6.27801
001-069_T0_COL_LP_5p_N1__ACAGCCGCACAGCCCA-1	5.17445	4.7918
001-069_T0_COL_LP_5p_N1__CAGCATATCATTATCC-1	3.22777	4.62186
001-069_T0_COL_LP_5p_N1__AACACGTGTCTCTCTG-1	3.41228	4.8233
001-069_T0_COL_LP_5p_N1__CAAGATCTCGCGCCAA-1	4.09581	5.81646
001-069_T0_COL_LP_5p_N1__GGGACCTGTACAGTTC-1	5.53738	6.43578
001-069_T0_COL_LP_5p_N1__GCACATAAGATGTCGG-1	5.16484	5.0473
001-069_T0_COL_LP_5p_N1__ACCAGTAAGGCATGGT-1	5.43726	5.5025
001-069_T0_COL_LP_5p_N1__CCTAGCTGTTGTGGCC-1	3.3154	6.75578
001-069_T0_COL_LP_5p_N1__TGCGTGGAGAAACCGC-1	5.63499	5.36979
001-069_T0_COL_LP_5p_N1__GCAATCACACGAGGTA-1	2.03488	5.51128
001-069_T0_COL_LP_5p_N1__TTTACTGTCTACTATC-1	3.2184	5.68741
001-069_T0_COL_LP_5p_N1__TTGAACGCATGAAGTA-1	4.95982	6.72178
001-069_T0_COL_LP_5p_N1__ACGGAGATCACAGGCC-1	3.4933	5.02064
001-069_T0_COL_LP_5p_N1__GTCCTCAGTAGGCATG-1	4.10559	5.96312
001-069_T0_COL_LP_5p_N1__TAAGTGCTCGCACTCT-1	4.27617	5.77975
001-069_T0_COL_LP_5p_N1__AGCATACAGACTACAA-1	2.93675	5.30046
001-069_T0_COL_LP_5p_N1__GCGGGTTCAGTAGAGC-1	5.44143	7.92545
001-069_T0_COL_LP_5p_N1__TGGCCAGGTGGCAAAC-1	5.3275	5.62034
001-069_T0_COL_LP_5p_N1__GCAATCATCCGAAGAG-1	1.99603	5.88685
001-069_T0_COL_LP_5p_N1__CCTATTATCGCGTAGC-1	4.31688	7.39495
001-069_T0_COL_LP_5p_N1__CTCGTCAGTCCGACGT-1	3.40944	4.98788
001-069_T0_COL_LP_5p_N1__TCAGGTACATACTACG-1	4.32232	5.19663
001-069_T0_COL_LP_5p_N1__TACTCGCTCTAACCGA-1	2.02623	5.7834
001-069_T0_COL_LP_5p_N1__ATCCACCAGGTCATCT-1	2.99982	4.98742
001-069_T0_COL_LP_5p_N1__CCTTTCTCAGCTCCGA-1	4.40572	5.67756
001-069_T0_COL_LP_5p_N1__ACTGAGTCATTGGGCC-1	5.15469	6.83044
001-069_T0_COL_LP_5p_N1__ACACCCTTCTGGAGCC-1	3.77843	5.18228
001-069_T0_COL_LP_5p_N1__AGCGTATGTTACCAGT-1	1.6371	5.31684
001-069_T0_COL_LP_5p_N1__TTTACTGAGCCATCGC-1	5.33856	5.82893
001-069_T0_COL_LP_5p_N1__GCTGCTTGTTGGAGGT-1	3.41817	5.74035
001-069_T0_COL_LP_5p_N1__TCAGCAATCCAAGTAC-1	4.79837	5.7958
001-069_T0_COL_LP_5p_N1__GACACGCCACACTGCG-1	5.39962	6.61733
001-069_T0_COL_LP_5p_N1__TTCTTAGCAATGGTCT-1	4.16051	6.44572
001-069_T0_COL_LP_5p_N1__TCACGAATCAGCGACC-1	5.64609	6.79074
001-069_T0_COL_LP_5p_N1__CTAACTTTCTGGTGTA-1	4.14429	6.14508
001-069_T0_COL_LP_5p_N1__TCGCGAGAGTGTACGG-1	5.59315	5.60552
001-069_T0_COL_LP_5p_N1__CGGACTGCATAGACTC-1	3.85055	5.61478
001-069_T0_COL_LP_5p_N1__CCTTCCCGTTCCACTC-1	3.27541	4.96029
001-069_T0_COL_LP_5p_N1__CCTTACGGTCTGATTG-1	3.01612	5.09304
001-069_T0_COL_LP_5p_N1__TCATTACCAAGGTTCT-1	3.85711	5.03019
001-069_T0_COL_LP_5p_N1__GATCGCGTCACATGCA-1	4.48594	6.11375
001-069_T0_COL_LP_5p_N1__CCGTACTCACAGACTT-1	3.72781	5.20201
001-069_T0_COL_LP_5p_N1__ACGGCCACAGGAATGC-1	3.40677	5.5125
001-069_T0_COL_LP_5p_N1__AGTGTCACAAATCCGT-1	3.87301	6.49991
001-069_T0_COL_LP_5p_N1__GTTCATTGTCCGAAGA-1	4.65438	5.80232
001-069_T0_COL_LP_5p_N1__TACTCATTCTTAGCCC-1	5.26061	5.23632
001-069_T0_COL_LP_5p_N1__GCCTCTATCCTTGGTC-1	4.22017	6.69301
001-069_T0_COL_LP_5p_N1__CGTTAGACAAACGTGG-1	2.65413	5.11574
001-069_T0_COL_LP_5p_N1__TCTCTAAGTTTCCACC-1	3.7468	5.12326
001-069_T0_COL_LP_5p_N1__AAGCCGCCACGCATCG-1	4.22599	5.18671
001-069_T0_COL_LP_5p_N1__ATCGAGTAGATACACA-1	3.83496	4.6161
001-069_T0_COL_LP_5p_N1__CCTTACGCAAGAGGCT-1	5.46701	5.83647
001-069_T0_COL_LP_5p_N1__CGTTCTGCAAGTAATG-1	1.69111	5.25811
001-069_T0_COL_LP_5p_N1__CATCAAGAGGCACATG-1	4.23013	5.04779
001-069_T0_COL_LP_5p_N1__GCGGGTTAGAAGATTC-1	3.65826	6.53954
001-069_T0_COL_LP_5p_N1__CGGAGCTAGGATGTAT-1	4.16714	4.80276
001-069_T0_COL_LP_5p_N1__AGGCCGTAGATATACG-1	3.40231	5.64173
001-069_T0_COL_LP_5p_N1__TCTTCGGTCTGCGTAA-1	6.09677	7.19542
001-069_T0_COL_LP_5p_N1__TTCCCAGCAACAACCT-1	3.17194	5.30502
001-069_T0_COL_LP_5p_N1__CAGATCACACCCTATC-1	5.74622	6.69308
001-069_T0_COL_LP_5p_N1__AGCTCTCGTTTCCACC-1	3.54119	4.99266
001-069_T0_COL_LP_5p_N1__ATTATCCGTTTAAGCC-1	2.8572	5.19551
001-069_T0_COL_LP_5p_N1__ATAGACCAGCGGCTTC-1	3.4042	4.60315
001-069_T0_COL_LP_5p_N1__CGTGTCTCAAAGAATC-1	5.71659	5.72856
001-069_T0_COL_LP_5p_N1__GTCACAAAGCCATCGC-1	2.30324	5.72603
001-069_T0_COL_LP_5p_N1__CGATTGAAGCCTTGAT-1	4.95992	6.45185
001-069_T0_COL_LP_5p_N1__TGACTAGTCACCAGGC-1	6.08418	6.56211
001-069_T0_COL_LP_5p_N1__ATGGGAGCAATCTGCA-1	6.08373	7.0059
001-069_T0_COL_LP_5p_N1__ACGTCAAGTAAGAGAG-1	5.43912	5.64043
001-069_T0_COL_LP_5p_N1__ATCATCTTCCACGACG-1	4.20606	5.6465
001-069_T0_COL_LP_5p_N1__GCTTGAAAGGTAAACT-1	4.51067	6.2659
001-069_T0_COL_LP_5p_N1__AGGCCACAGGAGCGTT-1	5.5168	7.80852
001-069_T0_COL_LP_5p_N1__CTCGAAAAGAAGGTGA-1	5.08002	5.92514
001-069_T0_COL_LP_5p_N1__GGACATTGTAAGGGAA-1	5.91849	6.20484
001-069_T0_COL_LP_5p_N1__CAGAATCCATGACATC-1	3.28034	5.34084
001-069_T0_COL_LP_5p_N1__TCCACACTCACGGTTA-1	5.68366	5.51624
001-069_T0_COL_LP_5p_N1__ATCTACTTCTCACATT-1	3.32978	4.7956
001-069_T0_COL_LP_5p_N1__CACAGGCGTCCGTTAA-1	4.81282	6.80426
001-069_T0_COL_LP_5p_N1__CGAGCCAGTAAGAGAG-1	1.9789	4.97189
001-069_T0_COL_LP_5p_N1__CCATTCGGTACTCAAC-1	6.00067	7.11859
001-069_T0_COL_LP_5p_N1__CCTACCACAAACGCGA-1	3.29407	4.94473
001-069_T0_COL_LP_5p_N1__GCAATCAGTTCTGAAC-1	4.19024	5.56965
001-069_T0_COL_LP_5p_N1__CAGCAGCAGGTAGCCA-1	1.91602	4.93488
001-069_T0_COL_LP_5p_N1__ACGTCAACATGCAATC-1	3.36489	5.62911
001-069_T0_COL_LP_5p_N1__TTGTAGGAGGCTCAGA-1	5.80904	6.30508
001-069_T0_COL_LP_5p_N1__CAGAGAGCACGGTGTC-1	5.0869	6.44492
001-069_T0_COL_LP_5p_N1__CTCTAATAGAAACCAT-1	2.90486	5.17448
001-069_T0_COL_LP_5p_N1__ACGAGGATCAGCCTAA-1	4.93148	6.65999
001-069_T0_COL_LP_5p_N1__TGAAAGATCGCCAAAT-1	2.39487	5.65997
001-069_T0_COL_LP_5p_N1__GCGCAACCATGAAGTA-1	3.92222	6.95314
001-069_T0_COL_LP_5p_N1__GTAACGTTCTGCTTGC-1	3.80717	4.66853
001-069_T0_COL_LP_5p_N1__TACTTGTCAGCTGGCT-1	3.40488	5.82405
001-069_T0_COL_LP_5p_N1__GCTGCAGAGGCCCTTG-1	5.19542	7.28032
001-069_T0_COL_LP_5p_N1__TTGGCAATCTAGAGTC-1	3.5898	5.65563
001-069_T0_COL_LP_5p_N1__GCGCCAATCGAATGCT-1	3.71737	6.36413
001-069_T0_COL_LP_5p_N1__ATAGACCTCCACGAAT-1	2.95418	5.16467
001-069_T0_COL_LP_5p_N1__CCTACCACAGACGCCT-1	3.70754	5.02087
001-069_T0_COL_LP_5p_N1__GATGCTAGTCTGCAAT-1	4.89043	7.92404
001-069_T0_COL_LP_5p_N1__CGGGTCAAGGGAACGG-1	3.30176	4.85865
001-069_T0_COL_LP_5p_N1__AAAGTAGTCATGCTCC-1	3.09241	5.1825
001-069_T0_COL_LP_5p_N1__CCAGCGAAGCGTTGCC-1	3.48377	4.4268
001-069_T0_COL_LP_5p_N1__TACGGGCAGGAGTACC-1	3.11582	5.81192
001-069_T0_COL_LP_5p_N1__ACGATACTCTGCGTAA-1	2.52366	5.76272
001-069_T0_COL_LP_5p_N1__CATCCACCAGGTCCAC-1	4.15841	5.93455
001-069_T0_COL_LP_5p_N1__TGGTTCCCAGTGGAGT-1	4.05612	4.45934
001-069_T0_COL_LP_5p_N1__CGTCTACGTTCATGGT-1	3.38778	4.73662
001-069_T0_COL_LP_5p_N1__AGAGCTTGTCGCCATG-1	3.93784	6.76277
001-069_T0_COL_LP_5p_N1__ACGAGGATCTTGGGTA-1	4.9733	7.3481
001-069_T0_COL_LP_5p_N1__TAGTTGGCACGGCTAC-1	1.49368	4.93938
001-069_T0_COL_LP_5p_N1__CGCTTCAAGCCAGTAG-1	4.90928	7.85307
001-069_T0_COL_LP_5p_N1__CACACTCAGCCTATGT-1	3.16979	5.65553
001-069_T0_COL_LP_5p_N1__GATCGTACAGGTCCAC-1	3.08138	5.39357
001-069_T0_COL_LP_5p_N1__CTGCGGAGTATTCTCT-1	3.02741	6.23562
001-069_T0_COL_LP_5p_N1__CGCGTTTTCGTTTGCC-1	5.08836	5.27839
001-069_T0_COL_LP_5p_N1__CGGACACTCCATGCTC-1	2.21274	6.19085
001-069_T0_COL_LP_5p_N1__ACAGCTATCTAAGCCA-1	5.83088	6.5118
001-069_T0_COL_LP_5p_N1__TGACTAGTCATGTAGC-1	3.34679	4.93365
001-069_T0_COL_LP_5p_N1__CCGGGATCACACTGCG-1	1.62875	5.10684
001-069_T0_COL_LP_5p_N1__TTTACTGTCTACTCAT-1	3.72402	4.74693
001-069_T0_COL_LP_5p_N1__CGACCTTTCGCTAGCG-1	5.48275	7.84907
001-069_T0_COL_LP_5p_N1__GGACATTTCCGGCACA-1	3.88273	4.88557
001-069_T0_COL_LP_5p_N1__CCTAAAGGTCTAAAGA-1	4.9792	8.10537
001-069_T0_COL_LP_5p_N1__GACTAACGTTAAGATG-1	4.94177	6.5432
001-069_T0_COL_LP_5p_N1__CGTGAGCCAGAAGCAC-1	3.69767	4.79459
001-069_T0_COL_LP_5p_N1__TCTGGAAGTTAAGATG-1	4.79263	5.58778
001-069_T0_COL_LP_5p_N1__GCTTGAAGTTGCTCCT-1	3.29044	5.2432
001-069_T0_COL_LP_5p_N1__CCTTCCCTCAACTCTT-1	5.55981	6.22071
001-069_T0_COL_LP_5p_N1__GGGAATGCAGGCGATA-1	5.86891	5.22482
001-069_T0_COL_LP_5p_N1__CACACCTCAACGATGG-1	3.99354	4.94871
001-069_T0_COL_LP_5p_N1__GCAGTTATCGTAGGAG-1	1.66308	4.95707
001-069_T0_COL_LP_5p_N1__GGTGAAGCATTAACCG-1	3.84896	6.427
001-069_T0_COL_LP_5p_N1__CAAGGCCGTCTGCGGT-1	2.73418	6.12788
001-069_T0_COL_LP_5p_N1__TGCACCTAGACGACGT-1	4.12444	4.88024
001-069_T0_COL_LP_5p_N1__TCCCGATGTACCAGTT-1	4.89232	6.24844
001-069_T0_COL_LP_5p_N1__CAACTAGAGTCCAGGA-1	3.55186	4.83678
001-069_T0_COL_LP_5p_N1__CTGCGGATCATGTGGT-1	5.57449	8.26402
001-069_T0_COL_LP_5p_N1__CCATTCGTCTTACCTA-1	1.99305	5.3113
001-069_T0_COL_LP_5p_N1__ACTTTCATCTGTACGA-1	4.00109	4.98883
001-069_T0_COL_LP_5p_N1__TGGCCAGGTATGGTTC-1	5.57874	5.74812
001-069_T0_COL_LP_5p_N1__TCGGTAAAGATGGGTC-1	3.11522	4.95578
001-069_T0_COL_LP_5p_N1__CTTACCGAGGAATTAC-1	4.45562	6.25452
001-069_T0_COL_LP_5p_N1__CTGTTTAGTGACCAAG-1	4.48477	5.13558
001-069_T0_COL_LP_5p_N1__AAAGTAGCATCCTAGA-1	5.39735	5.68462
001-069_T0_COL_LP_5p_N1__GCATGCGGTAGCCTCG-1	3.66904	4.56972
001-069_T0_COL_LP_5p_N1__GGAACTTAGCCGCCTA-1	5.63288	6.41996
001-069_T0_COL_LP_5p_N1__CCTTCGAAGGTGGGTT-1	4.01672	5.90042
001-069_T0_COL_LP_5p_N1__TCAATCTTCTCAAGTG-1	3.76362	5.35113
001-069_T0_COL_LP_5p_N1__CAGTCCTGTCTCATCC-1	4.1892	4.83586
001-069_T0_COL_LP_5p_N1__AGTGTCATCATAGCAC-1	3.66332	4.94111
001-069_T0_COL_LP_5p_N1__TCGCGTTGTCAGCTAT-1	5.31806	6.58469
001-069_T0_COL_LP_5p_N1__GCTTGAAGTCTTCAAG-1	5.64454	8.02867
001-069_T0_COL_LP_5p_N1__GCACTCTAGACCTAGG-1	4.84885	5.78714
001-069_T0_COL_LP_5p_N1__ATGCGATGTCTGATCA-1	3.5635	4.54926
001-069_T0_COL_LP_5p_N1__ACTTACTTCGGATGTT-1	3.571	5.84599
001-069_T0_COL_LP_5p_N1__TCTTTCCTCCTCAACC-1	4.40369	6.39834
001-069_T0_COL_LP_5p_N1__CGTTAGATCGTTTATC-1	5.9931	5.28784
001-069_T0_COL_LP_5p_N1__CTCTACGCATGGTTGT-1	3.83077	4.88047
001-069_T0_COL_LP_5p_N1__ACATGGTCATCCTTGC-1	3.55814	6.99309
001-069_T0_COL_LP_5p_N1__GTAACTGCATCGGGTC-1	4.9453	5.90936
001-069_T0_COL_LP_5p_N1__ATCGAGTCAGGCTGAA-1	4.18102	5.60127
001-069_T0_COL_LP_5p_N1__GCGCAACAGTTTCCTT-1	3.48954	6.66537
001-069_T0_COL_LP_5p_N1__TTGCCGTTCGCAGGCT-1	3.73369	5.16746
001-069_T0_COL_LP_5p_N1__GTCTTCGCATCGATGT-1	4.99309	7.67062
001-069_T0_COL_LP_5p_N1__GTTCTCGTCAACGAAA-1	5.63985	5.7597
001-069_T0_COL_LP_5p_N1__CTGAAGTAGTTAGGTA-1	5.55248	7.41362
001-069_T0_COL_LP_5p_N1__AACTCAGTCAGCGACC-1	4.28464	5.70756
001-069_T0_COL_LP_5p_N1__ACCAGTATCGGCGGTT-1	5.25091	6.29015
001-069_T0_COL_LP_5p_N1__AGGGATGAGAGTAATC-1	3.0086	5.22727
001-069_T0_COL_LP_5p_N1__CGTCACTAGATCCCGC-1	3.2599	7.67422
001-069_T0_COL_LP_5p_N1__TAAGAGACAAGGACTG-1	3.44189	4.83852
001-069_T0_COL_LP_5p_N1__GAAGCAGCACCGTTGG-1	3.0566	5.1068
001-069_T0_COL_LP_5p_N1__TCATTACAGTCATGCT-1	5.14767	8.38628
001-069_T0_COL_LP_5p_N1__CCCAGTTTCTTGCAAG-1	4.30933	5.34697
001-069_T0_COL_LP_5p_N1__CATATTCTCAGTTCGA-1	3.76643	5.53718
001-069_T0_COL_LP_5p_N1__GCTTCCATCCTGCCAT-1	1.85439	6.13669
001-069_T0_COL_LP_5p_N1__ACCGTAAGTCTCTTAT-1	4.05356	6.2979
001-069_T0_COL_LP_5p_N1__ACTGAACAGTTCGCGC-1	5.98289	6.81436
001-069_T0_COL_LP_5p_N1__GTTAAGCAGGTAGCTG-1	5.72926	8.17268
001-069_T0_COL_LP_5p_N1__GCGCCAAGTATGAATG-1	4.09434	5.754
001-069_T0_COL_LP_5p_N1__AAAGCAAAGGAGTTGC-1	3.58668	7.33873
001-069_T0_COL_LP_5p_N1__GGACAAGTCAACCATG-1	5.42046	7.85828
001-069_T0_COL_LP_5p_N1__GGAGCAAAGATATGGT-1	3.91541	5.69892
001-069_T0_COL_LP_5p_N1__CGGACGTCATGCCTAA-1	3.77518	4.76543
001-069_T0_COL_LP_5p_N1__GGCCGATCAGGATCGA-1	5.4935	6.4241
001-069_T0_COL_LP_5p_N1__CTCTAATCATACGCTA-1	5.82624	5.36673
001-069_T0_COL_LP_5p_N1__GAGGTGAAGCCAACAG-1	4.74892	7.5532
001-069_T0_COL_LP_5p_N1__CACAGTAGTGTGGTTT-1	3.20528	4.92992
001-069_T0_COL_LP_5p_N1__GTTCGGGTCTAACCGA-1	3.27929	5.02754
001-069_T0_COL_LP_5p_N1__ATCATGGTCTGCTTGC-1	3.6957	6.93362
001-069_T0_COL_LP_5p_N1__CGAGCCATCATCGCTC-1	5.76951	5.34382
001-069_T0_COL_LP_5p_N1__GGGAATGGTAGTGAAT-1	4.15879	6.9053
001-069_T0_COL_LP_5p_N1__CCTTCCCAGCCACGCT-1	5.86742	6.9227
001-069_T0_COL_LP_5p_N1__TTTGTCAGTCGACTAT-1	3.67889	5.52943
001-069_T0_COL_LP_5p_N1__TGGTTAGGTCTAAAGA-1	3.29312	5.90752
001-069_T0_COL_LP_5p_N1__CTGATCCCATTCTTAC-1	5.95265	6.50054
001-069_T0_COL_LP_5p_N1__GGAAAGCAGACATAAC-1	2.88732	5.70418
001-069_T0_COL_LP_5p_N1__TGACGGCTCCCTAACC-1	1.71156	5.01718
001-069_T0_COL_LP_5p_N1__AGAGTGGAGACAAGCC-1	3.51839	5.48816
001-069_T0_COL_LP_5p_N1__AGAGTGGCATCTCGCT-1	4.27182	6.02381
001-069_T0_COL_LP_5p_N1__GGAAAGCAGCCAGAAC-1	2.29842	5.8691
001-069_T0_COL_LP_5p_N1__CATATGGAGGGCTTGA-1	3.47324	5.06524
001-069_T0_COL_LP_5p_N1__GAAATGAGTCATTAGC-1	5.43275	8.01784
001-069_T0_COL_LP_5p_N1__CGCTGGATCCCGGATG-1	2.79251	5.33525
001-069_T0_COL_LP_5p_N1__GCTGCTTAGTTCGCAT-1	3.03727	5.2184
001-069_T0_COL_LP_5p_N1__CACAAACGTTCGAATC-1	4.10436	6.62271
001-069_T0_COL_LP_5p_N1__TCAGATGGTTGATTGC-1	3.03046	5.92335
001-069_T0_COL_LP_5p_N1__AACCGCGCATACGCTA-1	6.19614	6.62588
001-069_T0_COL_LP_5p_N1__AAGGTTCAGACCCACC-1	5.565	7.79499
001-069_T0_COL_LP_5p_N1__CTAACTTGTACCGAGA-1	3.73408	4.94327
001-069_T0_COL_LP_5p_N1__TTGACTTCACATGGGA-1	3.85217	4.94325
001-069_T0_COL_LP_5p_N1__ACGATGTTCAAACAAG-1	4.09315	6.78922
001-069_T0_COL_LP_5p_N1__CAGTCCTAGTCCATAC-1	5.10788	7.42758
001-069_T0_COL_LP_5p_N1__CGAATGTCAGCTCCGA-1	4.89161	4.70929
001-069_T0_COL_LP_5p_N1__CACAAACAGTGTACTC-1	3.39819	6.15225
001-069_T0_COL_LP_5p_N1__CCCAGTTTCTATCGCC-1	3.77086	6.62303
001-069_T0_COL_LP_5p_N1__GGTATTGTCCGGCACA-1	3.96817	4.57452
001-069_T0_COL_LP_5p_N1__CTGCTGTTCAACCAAC-1	1.79775	6.36497
001-069_T0_COL_LP_5p_N1__GCCTCTATCAGTGCAT-1	3.87157	5.15095
001-069_T0_COL_LP_5p_N1__ACTGATGGTACCGCTG-1	5.78987	7.0808
001-069_T0_COL_LP_5p_N1__CCGGTAGAGGCAATTA-1	6.02505	6.40788
001-069_T0_COL_LP_5p_N1__TCGGGACCATATGCTG-1	5.53937	5.56593
001-069_T0_COL_LP_5p_N1__GCGGGTTGTCTCTCGT-1	3.29096	5.37663
001-069_T0_COL_LP_5p_N1__AACTTTCGTCCTCTTG-1	5.00822	5.23375
001-069_T0_COL_LP_5p_N1__CGGACGTAGCTAGGCA-1	5.2492	7.95009
001-069_T0_COL_LP_5p_N1__ACCTTTATCACCAGGC-1	4.8962	8.10511
001-069_T0_COL_LP_5p_N1__TGTCCCATCTGAGTGT-1	4.1926	5.73183
001-069_T0_COL_LP_5p_N1__GCATGATTCGGCGCTA-1	4.1769	6.37764
001-069_T0_COL_LP_5p_N1__GGGCATCGTAGCGTCC-1	2.21769	5.8967
001-069_T0_COL_LP_5p_N1__GTCTCGTAGACCTAGG-1	3.71206	4.83847
001-069_T0_COL_LP_5p_N1__ATCTACTAGCCACCTG-1	3.90739	4.83941
001-069_T0_COL_LP_5p_N1__CATCGAATCGAGAACG-1	1.92673	6.6037
001-069_T0_COL_LP_5p_N1__GTAACTGTCCAGAGGA-1	4.42316	6.76718
001-069_T0_COL_LP_5p_N1__GGACAAGAGGTAGCTG-1	5.41858	6.35961
001-069_T0_COL_LP_5p_N1__CACCAGGGTCTAACGT-1	3.11152	5.24323
001-069_T0_COL_LP_5p_N1__CAGCGACAGCAGACTG-1	3.12018	5.05974
001-069_T0_COL_LP_5p_N1__CATGACAGTCACCTAA-1	4.87748	4.91801
001-069_T0_COL_LP_5p_N1__TATGCCCGTCTTCGTC-1	3.79606	4.62619
001-069_T0_COL_LP_5p_N1__CAAGTTGCAGATCCAT-1	1.96052	6.28272
001-069_T0_COL_LP_5p_N1__CCGTGGACATCGATTG-1	4.27612	5.99748
001-069_T0_COL_LP_5p_N1__TTTGGTTAGGTGATAT-1	5.53679	7.77
001-069_T0_COL_LP_5p_N1__ACTGTCCAGGACACCA-1	4.57646	5.02213
001-069_T0_COL_LP_5p_N1__AAACCTGCACTTACGA-1	5.32764	5.49506
001-069_T0_COL_LP_5p_N1__TTCTCAAGTATCAGTC-1	4.66158	7.27216
001-069_T0_COL_LP_5p_N1__TGCGGGTCAAGCTGAG-1	1.62035	5.22048
001-069_T0_COL_LP_5p_N1__ATCATCTCATCAGTCA-1	4.64333	8.05416
001-069_T0_COL_LP_5p_N1__ATTTCTGCAGACGCAA-1	3.76578	4.51809
001-069_T0_COL_LP_5p_N1__TGGACGCTCCACGCAG-1	3.5206	4.97857
001-069_T0_COL_LP_5p_N1__GGTGCGTTCTGCAGTA-1	5.04995	4.84862
001-069_T0_COL_LP_5p_N1__ACATACGCACGGTAAG-1	3.5812	5.46336
001-069_T0_COL_LP_5p_N1__TAGTTGGCAAGGCTCC-1	5.25343	5.66296
001-069_T0_COL_LP_5p_N1__TCCACACCACGGACAA-1	3.66751	4.52709
001-069_T0_COL_LP_5p_N1__TGCTGCTTCACTCCTG-1	2.52966	6.16264
001-069_T0_COL_LP_5p_N1__ACCTTTATCTCTAGGA-1	3.33367	4.44393
001-069_T0_COL_LP_5p_N1__ACGCCAGGTAGTACCT-1	3.00155	6.27172
001-069_T0_COL_LP_5p_N1__AATCGGTGTAGTGAAT-1	4.80699	5.93385
001-069_T0_COL_LP_5p_N1__TCAGATGTCACTTCAT-1	4.15152	5.05881
001-069_T0_COL_LP_5p_N1__AGCGTATCAATAACGA-1	3.69704	5.08989
001-069_T0_COL_LP_5p_N1__CGTAGCGTCTGGTATG-1	3.55702	5.03549
001-069_T0_COL_LP_5p_N1__CATTATCGTAATCGTC-1	3.07679	5.63398
001-069_T0_COL_LP_5p_N1__CCTATTATCGTATCAG-1	2.16475	5.89614
001-069_T0_COL_LP_5p_N1__CTGGTCTAGTAACCCT-1	3.08574	5.55334
001-069_T0_COL_LP_5p_N1__CAAGTTGCATGGGAAC-1	4.05448	5.64561
001-069_T0_COL_LP_5p_N1__GGGACCTTCAATCTCT-1	3.81974	5.72353
001-069_T0_COL_LP_5p_N1__CTCTAATAGCAATATG-1	3.38302	5.58927
001-069_T0_COL_LP_5p_N1__CACACAAGTGCGAAAC-1	3.83456	6.54381
001-069_T0_COL_LP_5p_N1__CGCTTCATCTCGATGA-1	4.09473	5.85304
001-069_T0_COL_LP_5p_N1__AACCGCGTCACATAGC-1	3.48308	5.24146
001-069_T0_COL_LP_5p_N1__ACGGGCTGTGTTCGAT-1	5.2537	7.33477
001-069_T0_COL_LP_5p_N1__TGAGCCGGTCCTAGCG-1	3.76198	4.50579
001-069_T0_COL_LP_5p_N1__ACTGATGCAAGTCTAC-1	3.45376	6.51112
001-069_T0_COL_LP_5p_N1__GGACAGAGTATCTGCA-1	3.50711	6.02278
001-069_T0_COL_LP_5p_N1__GGAGCAACAGGCGATA-1	3.86584	6.76806
001-069_T0_COL_LP_5p_N1__AAGACCTCAGCTGGCT-1	4.64954	6.62295
001-069_T0_COL_LP_5p_N1__ACAGCTAAGGGTGTGT-1	2.33161	5.98052
001-069_T0_COL_LP_5p_N1__CCATTCGTCATTGCCC-1	3.95412	5.68942
001-069_T0_COL_LP_5p_N1__GGAATAATCATGCATG-1	4.37548	5.86702
001-069_T0_COL_LP_5p_N1__CGTCAGGGTACCTACA-1	5.52669	6.24603
001-069_T0_COL_LP_5p_N1__TACTTACAGATGCGAC-1	2.95982	5.49118
001-069_T0_COL_LP_5p_N1__GCTCCTACACGAAATA-1	2.23645	5.96467
001-069_T0_COL_LP_5p_N1__TCTCATAGTAAACCTC-1	4.91911	6.17144
001-069_T0_COL_LP_5p_N1__GGCTCGAGTTCGTGAT-1	5.66049	6.37445
001-069_T0_COL_LP_5p_N1__CCGGTAGTCCGCGGTA-1	3.13718	4.73407
001-069_T0_COL_LP_5p_N1__AGGTCCGAGTAGCGGT-1	6.07266	7.38121
001-069_T0_COL_LP_5p_N1__CGCTGGAGTATAGGGC-1	5.54807	8.30617
001-069_T0_COL_LP_5p_N1__ACAGCTACACTAGTAC-1	3.19553	6.13651
001-069_T0_COL_LP_5p_N1__CGAGAAGGTGTTGAGG-1	5.18099	4.92426
001-069_T0_COL_LP_5p_N1__TAGTGGTTCCAAACAC-1	4.65285	5.62784
001-069_T0_COL_LP_5p_N1__ATCATGGTCGCCAGCA-1	3.62152	4.93503
001-069_T0_COL_LP_5p_N1__TCGTAGAGTGCTCTTC-1	3.24216	5.90816
001-069_T0_COL_LP_5p_N1__TGGCTGGCATCTGGTA-1	4.38608	6.96152
001-069_T0_COL_LP_5p_N1__CCATTCGGTGCTAGCC-1	3.40363	5.40093
001-069_T0_COL_LP_5p_N1__GTATTCTGTCGCATAT-1	3.05095	5.05022
001-069_T0_COL_LP_5p_N1__GCAGTTAAGTGACATA-1	4.32437	6.02131
001-069_T0_COL_LP_5p_N1__CAGCATAAGAGCTGCA-1	3.77239	4.95329
001-069_T0_COL_LP_5p_N1__TGGGCGTAGAAACCGC-1	3.27124	6.16734
001-069_T0_COL_LP_5p_N1__TGTATTCTCGTACGGC-1	4.24141	4.772
001-069_T0_COL_LP_5p_N1__CGGAGTCGTACCAGTT-1	3.71578	4.63118
001-069_T0_COL_LP_5p_N1__CTACACCTCGCCTGAG-1	3.02158	5.541
001-069_T0_COL_LP_5p_N1__TCTCTAAAGTGTGGCA-1	4.75064	7.83573
001-069_T0_COL_LP_5p_N1__TCAGCAATCGCATGGC-1	5.59851	6.28671
001-069_T0_COL_LP_5p_N1__ATAACGCAGCTGAAAT-1	3.88249	4.64828
001-069_T0_COL_LP_5p_N1__TGCGGGTAGATCCTGT-1	3.67425	5.27586
001-069_T0_COL_LP_5p_N1__TCAACGAAGTTCCACA-1	3.29656	6.89589
001-069_T0_COL_LP_5p_N1__TGCTGCTTCGTCTGAA-1	5.60307	6.45888
001-069_T0_COL_LP_5p_N1__GACTGCGAGCTGAAAT-1	5.08342	5.81972
001-069_T0_COL_LP_5p_N1__GCTCTGTAGACGCTTT-1	3.85738	4.74945
001-069_T0_COL_LP_5p_N1__CATGGCGCAGAAGCAC-1	3.80478	5.02333
001-069_T0_COL_LP_5p_N1__TATGCCCTCAACGAAA-1	4.54661	6.11543
001-069_T0_COL_LP_5p_N1__ACACCCTAGCTAGGCA-1	3.18883	5.60128
001-069_T0_COL_LP_5p_N1__CCTTCCCTCGAACGGA-1	4.10733	5.0249
001-069_T0_COL_LP_5p_N1__CCGGTAGCATAAAGGT-1	4.87543	5.25614
001-069_T0_COL_LP_5p_N1__GAAACTCCAGACACTT-1	3.20202	5.32939
001-069_T0_COL_LP_5p_N1__GAAGCAGGTTTGGCGC-1	4.44056	6.45844
001-069_T0_COL_LP_5p_N1__AGTAGTCGTCATCCCT-1	3.63242	5.17583
001-069_T0_COL_LP_5p_N1__GGACAGAAGAAACGAG-1	4.61621	6.55738
001-069_T0_COL_LP_5p_N1__ACACTGAAGCGCCTTG-1	3.2147	4.59377
001-069_T0_COL_LP_5p_N1__GGGTTGCGTACATCCA-1	3.37281	5.19128
001-069_T0_COL_LP_5p_N1__TCTCATACAGCCTATA-1	5.30343	5.27567
001-069_T0_COL_LP_5p_N1__CCCTCCTAGTGGGATC-1	3.2444	7.00309
001-069_T0_COL_LP_5p_N1__CCTTACGGTCACAAGG-1	5.13189	5.98836
001-069_T0_COL_LP_5p_N1__GACGTGCCAGATGGGT-1	3.99794	4.75888
001-069_T0_COL_LP_5p_N1__GTTAAGCTCCTAGAAC-1	3.51405	5.90959
001-069_T0_COL_LP_5p_N1__CAAGAAACATATACCG-1	5.73358	6.13027
001-069_T0_COL_LP_5p_N1__CGAGCCATCCGCTGTT-1	1.88879	5.35373
001-069_T0_COL_LP_5p_N1__AACCGCGGTCCGCTGA-1	3.394	5.59683
001-069_T0_COL_LP_5p_N1__ACATCAGTCTGCTTGC-1	1.92523	6.64658
001-069_T0_COL_LP_5p_N1__TGATTTCCACTACAGT-1	5.24303	7.30996
001-069_T0_COL_LP_5p_N1__AATCCAGCAAACGCGA-1	5.15587	8.31271
001-069_T0_COL_LP_5p_N1__ATCTACTTCCCAGGTG-1	4.10295	4.86475
001-069_T0_COL_LP_5p_N1__GCGAGAAGTAAAGTCA-1	3.59762	5.29898
001-069_T0_COL_LP_5p_N1__CGTGAGCCATCGATGT-1	5.15362	5.33457
001-069_T0_COL_LP_5p_N1__AACTCTTAGCGTTTAC-1	2.86997	5.33224
001-069_T0_COL_LP_5p_N1__CGAACATCAAGTCTAC-1	5.20048	7.56589
001-069_T0_COL_LP_5p_N1__ATCGAGTAGAGTCGGT-1	3.47387	5.03922
001-069_T0_COL_LP_5p_N1__AGGTCCGTCCCTAACC-1	4.59747	5.57687
001-069_T0_COL_LP_5p_N1__CGTCTACCACGTGAGA-1	1.87885	6.73967
001-069_T0_COL_LP_5p_N1__ACTGAGTAGCACAGGT-1	3.30923	5.5044
001-069_T0_COL_LP_5p_N1__GGACAGAAGCGGCTTC-1	3.27096	5.18921
001-069_T0_COL_LP_5p_N1__AAAGCAAAGAAGGTGA-1	5.49765	7.18204
001-069_T0_COL_LP_5p_N1__GATGCTATCGCCGTGA-1	4.02599	4.97744
001-069_T0_COL_LP_5p_N1__CTCGAAATCACTTATC-1	5.43588	6.91853
001-069_T0_COL_LP_5p_N1__CAGGTGCGTGTTTGGT-1	5.61821	5.65443
001-069_T0_COL_LP_5p_N1__TAAGTGCAGCGTAATA-1	4.00324	7.27233
001-069_T0_COL_LP_5p_N1__ATTTCTGCACGGTGTC-1	5.81676	6.63577
001-069_T0_COL_LP_5p_N1__CTACGTCGTATCAGTC-1	3.71909	6.12017
001-069_T0_COL_LP_5p_N1__CATCGAACACATGGGA-1	5.32677	6.77051
001-069_T0_COL_LP_5p_N1__GCAGCCATCGAACGGA-1	3.57072	6.89751
001-069_T0_COL_LP_5p_N1__GGCTGGTCAGGGTATG-1	5.26133	5.3325
001-069_T0_COL_LP_5p_N1__ACGCCAGTCGTTACAG-1	5.48315	8.28976
001-069_T0_COL_LP_5p_N1__AATCCAGAGCACGCCT-1	2.66161	5.88405
001-069_T0_COL_LP_5p_N1__TGATTTCAGCCAGGAT-1	3.71826	4.73277
001-069_T0_COL_LP_5p_N1__GAAATGATCTATCCTA-1	3.67808	4.67868
001-069_T0_COL_LP_5p_N1__GTCAAGTCATTATCTC-1	5.70683	6.23652
001-069_T0_COL_LP_5p_N1__CCTTTCTAGTGTACGG-1	3.92543	4.70812
001-069_T0_COL_LP_5p_N1__ACCAGTACAATCCAAC-1	2.93221	4.9028
001-069_T0_COL_LP_5p_N1__TTGAACGCAAGACGTG-1	5.09556	5.6529
001-069_T0_COL_LP_5p_N1__ACCGTAAAGAAACGAG-1	3.62762	6.46099
001-069_T0_COL_LP_5p_N1__GCTGCGAGTATATGGA-1	5.13179	6.47025
001-069_T0_COL_LP_5p_N1__CGATCGGCATGCATGT-1	5.64641	6.83044
001-069_T0_COL_LP_5p_N1__CCTAAAGAGGGTGTTG-1	4.38038	5.51007
001-069_T0_COL_LP_5p_N1__CTCTAATGTTTCGCTC-1	4.07255	4.95082
001-069_T0_COL_LP_5p_N1__CAGGTGCAGTCCAGGA-1	3.44417	5.36744
001-069_T0_COL_LP_5p_N1__TGGCTGGGTGCAGACA-1	4.12577	5.14103
001-069_T0_COL_LP_5p_N1__CAAGTTGGTCTAAAGA-1	3.13095	4.84962
001-069_T0_COL_LP_5p_N1__GACTACATCCACGTGG-1	5.65064	5.6684
001-069_T0_COL_LP_5p_N1__GGATGTTCAGACGCTC-1	3.84432	6.94802
001-069_T0_COL_LP_5p_N1__GGGTTGCCAGCTGCTG-1	3.56812	4.9162
001-069_T0_COL_LP_5p_N1__CTAGAGTGTCTGATTG-1	5.16446	5.52849
001-069_T0_COL_LP_5p_N1__GAACGGAGTCTTGCGG-1	3.79604	4.9961
001-069_T0_COL_LP_5p_N1__TGACGGCTCCGCTGTT-1	4.05182	6.37734
001-069_T0_COL_LP_5p_N1__GACAGAGCATGGTTGT-1	3.21611	5.02498
001-069_T0_COL_LP_5p_N1__GTACTTTAGTAGCCGA-1	5.02348	8.24123
001-069_T0_COL_LP_5p_N1__GTTCTCGTCTGCCAGG-1	2.143	5.14581
001-069_T0_COL_LP_5p_N1__GCATGATTCAAAGACA-1	2.23717	6.10429
001-069_T0_COL_LP_5p_N1__TGGCCAGAGAGGTTAT-1	5.82932	7.04658
001-069_T0_COL_LP_5p_N1__CATGACACAGATGGCA-1	4.09103	4.56106
001-069_T0_COL_LP_5p_N1__GTAACTGGTACTCGCG-1	3.24326	5.88334
001-069_T0_COL_LP_5p_N1__AGGCCACAGAGTGACC-1	2.90868	6.06529
001-069_T0_COL_LP_5p_N1__AGGGTGATCCTGCCAT-1	4.66162	6.69959
001-069_T0_COL_LP_5p_N1__TAGTTGGCAGTCACTA-1	3.28854	4.70561
001-069_T0_COL_LP_5p_N1__CCCAATCCACGTCAGC-1	4.18538	6.25641
001-069_T0_COL_LP_5p_N1__ACGATGTCAGATCCAT-1	4.2456	6.35416
001-069_T0_COL_LP_5p_N1__AACTTTCGTGGTACAG-1	3.65802	5.60832
001-069_T0_COL_LP_5p_N1__CCATTCGGTCGATTGT-1	4.09319	6.08123
001-069_T0_COL_LP_5p_N1__TGACAACCAGATCGGA-1	4.43419	6.06717
001-069_T0_COL_LP_5p_N1__CACAAACAGAGCTTCT-1	3.26623	6.63687
001-069_T0_COL_LP_5p_N1__TGACTTTCATTACCTT-1	6.37101	6.76558
001-069_T0_COL_LP_5p_N1__CGTCAGGAGGAGTACC-1	5.64727	6.62663
001-069_T0_COL_LP_5p_N1__GTGCATAGTTACGGAG-1	5.36962	7.92007
001-069_T0_COL_LP_5p_N1__GGAGCAATCAAACCGT-1	5.42582	7.7422
001-069_T0_COL_LP_5p_N1__GACTACAGTGGCGAAT-1	3.99482	4.82352
001-069_T0_COL_LP_5p_N1__TCGAGGCAGTGATCGG-1	3.47933	5.87768
001-069_T0_COL_LP_5p_N1__GCTCCTAGTCCGTCAG-1	4.01943	4.92835
001-069_T0_COL_LP_5p_N1__ACTGATGAGATGGGTC-1	3.47975	4.85285
001-069_T0_COL_LP_5p_N1__CACATAGCAAGCGTAG-1	4.18863	6.35495
001-069_T0_COL_LP_5p_N1__CGCTGGAAGGCTAGCA-1	4.38336	4.98041
001-069_T0_COL_LP_5p_N1__GTAGGCCAGCAGATCG-1	3.79665	4.54882
001-069_T0_COL_LP_5p_N1__TGTCCCAAGAGTGAGA-1	3.57996	4.91016
001-069_T0_COL_LP_5p_N1__CCTTTCTGTCGCCATG-1	3.55842	5.46891
001-069_T0_COL_LP_5p_N1__CACATAGTCCTAGGGC-1	2.86091	6.63706
001-069_T0_COL_LP_5p_N1__AAAGCAATCTCCCTGA-1	5.19976	6.28262
001-069_T0_COL_LP_5p_N1__CCGTACTTCCACGACG-1	4.3054	5.59722
001-069_T0_COL_LP_5p_N1__TCGTAGATCGTGACAT-1	5.36279	6.34078
001-069_T0_COL_LP_5p_N1__AGTGGGAAGACTGGGT-1	3.15829	5.03953
001-069_T0_COL_LP_5p_N1__ACGAGCCGTAAGGATT-1	2.90944	4.9699
001-069_T0_COL_LP_5p_N1__AGCGGTCCAAGTTAAG-1	4.33763	5.99705
001-069_T0_COL_LP_5p_N1__GATGCTAAGACTCGGA-1	2.25307	5.82572
001-069_T0_COL_LP_5p_N1__GTTTCTAAGAGATGAG-1	5.11866	4.83431
001-069_T0_COL_LP_5p_N1__AAAGCAACAAGTCTGT-1	5.14808	8.14337
001-069_T0_COL_LP_5p_N1__AAAGCAAGTATAGTAG-1	4.79269	6.4509
001-069_T0_COL_LP_5p_N1__GCTTGAATCAGTTAGC-1	5.7949	6.39537
001-069_T0_COL_LP_5p_N1__TGCACCTAGGTGCAAC-1	3.29479	4.64455
001-069_T0_COL_LP_5p_N1__CGCTTCACACAACTGT-1	5.48771	6.82451
001-069_T0_COL_LP_5p_N1__TCAACGACATTGCGGC-1	5.19874	8.06391
001-069_T0_COL_LP_5p_N1__TGCCCTAAGTTCGCGC-1	6.04894	6.55064
001-069_T0_COL_LP_5p_N1__CCTAAAGAGCTGGAAC-1	3.46888	4.87782
001-069_T0_COL_LP_5p_N1__GGGCATCTCGGCGCAT-1	4.28459	5.20826
001-069_T0_COL_LP_5p_N1__GTTCTCGCATTAGCCA-1	4.22165	5.66895
001-069_T0_COL_LP_5p_N1__TCGGTAATCAGCATGT-1	3.84462	5.10669
001-069_T0_COL_LP_5p_N1__ACCAGTACATGGTCTA-1	3.3635	4.70845
001-069_T0_COL_LP_5p_N1__CTCGTACAGACGACGT-1	6.03338	5.54858
001-069_T0_COL_LP_5p_N1__GTATTCTAGAATTGTG-1	3.37888	6.12782
001-069_T0_COL_LP_5p_N1__TGACTAGTCTCGTTTA-1	3.36509	5.69999
001-069_T0_COL_LP_5p_N1__GGGCATCAGCTGAACG-1	5.40583	7.46093
001-069_T0_COL_LP_5p_N1__TGCGCAGAGTCGATAA-1	4.6436	5.72843
001-069_T0_COL_LP_5p_N1__TCATTTGCATGTTCCC-1	5.1778	5.38895
001-069_T0_COL_LP_5p_N1__AAGTCTGTCCTATGTT-1	3.69152	5.84504
001-069_T0_COL_LP_5p_N1__ACCCACTTCTATGTGG-1	3.2297	5.54201
001-069_T0_COL_LP_5p_N1__CTCAGAACAGATCTGT-1	4.36203	5.85841
001-069_T0_COL_LP_5p_N1__TGGGCGTAGACGCAAC-1	5.80633	6.35299
001-069_T0_COL_LP_5p_N1__AACTTTCCATCTCGCT-1	3.02532	5.86667
001-069_T0_COL_LP_5p_N1__GGAATAATCATCGCTC-1	4.01294	6.74079
001-069_T0_COL_LP_5p_N1__ACATACGGTAAACACA-1	3.69284	5.30785
001-069_T0_COL_LP_5p_N1__TACGGATGTGGCAAAC-1	3.8922	4.89377
001-069_T0_COL_LP_5p_N1__AAGCCGCTCTGTCAAG-1	3.96983	7.00213
001-069_T0_COL_LP_5p_N1__GACTGCGCATGCCCGA-1	4.27694	6.15615
001-069_T0_COL_LP_5p_N1__CGAACATCATCGGGTC-1	3.62067	4.86477
001-069_T0_COL_LP_5p_N1__AACGTTGTCCGTCATC-1	5.18133	6.66657
001-069_T0_COL_LP_5p_N1__CCACCTAAGGAGTCTG-1	5.01769	8.10596
001-069_T0_COL_LP_5p_N1__AATCGGTGTGTTTGGT-1	3.24007	6.16597
001-069_T0_COL_LP_5p_N1__AGCATACCAACTGCTA-1	1.50787	4.96449
001-069_T0_COL_LP_5p_N1__GACGTGCAGGCTAGCA-1	3.94618	4.50742
001-069_T0_COL_LP_5p_N1__GCATGTAAGATGCGAC-1	3.73789	6.36217
001-069_T0_COL_LP_5p_N1__GGCGTGTGTCAATGTC-1	5.34117	6.46546
001-069_T0_COL_LP_5p_N1__ATGTGTGTCACAGTAC-1	3.1608	5.66381
001-069_T0_COL_LP_5p_N1__GTACGTATCCTAGAAC-1	3.11335	6.44958
001-069_T0_COL_LP_5p_N1__CATCAAGTCGTTACGA-1	5.02324	5.35859
001-069_T0_COL_LP_5p_N1__GCACTCTAGCCACTAT-1	2.89825	6.14196
001-069_T0_COL_LP_5p_N1__CCAATCCAGTACGCCC-1	5.02747	5.01216
001-069_T0_COL_LP_5p_N1__GTGTGCGCATGGAATA-1	4.13432	5.30785
001-069_T0_COL_LP_5p_N1__TGGCTGGGTACTTCTT-1	3.08312	6.69014
001-069_T0_COL_LP_5p_N1__CCTTTCTGTTCCACTC-1	5.06123	8.17003
001-069_T0_COL_LP_5p_N1__CCCAATCGTTGGTAAA-1	5.10746	4.73304
001-069_T0_COL_LP_5p_N1__ACAGCTACAAGTCTGT-1	4.11552	6.26386
001-069_T0_COL_LP_5p_N1__CTACATTCATTGAGCT-1	4.24997	5.48787
001-069_T0_COL_LP_5p_N1__CATCAAGGTCCGTGAC-1	4.93956	5.02632
001-069_T0_COL_LP_5p_N1__ACGAGCCTCTGGAGCC-1	4.00595	6.2775
001-069_T0_COL_LP_5p_N1__CGATCGGTCCAAACAC-1	2.67116	5.15045
001-069_T0_COL_LP_5p_N1__GAACATCCATGCTAGT-1	5.73926	6.21774
001-069_T0_COL_LP_5p_N1__CGCTTCAAGCGTCTAT-1	5.12102	8.59769
001-069_T0_COL_LP_5p_N1__TGAGCATCACAGGAGT-1	2.18238	5.00212
001-069_T0_COL_LP_5p_N1__TGGCCAGGTCAAAGAT-1	3.75817	5.10539
001-069_T0_COL_LP_5p_N1__CCTTTCTCAAAGTCAA-1	2.80951	6.36698
001-069_T0_COL_LP_5p_N1__TTTATGCAGACAGACC-1	4.96255	5.6746
001-069_T0_COL_LP_5p_N1__TGTCCCAAGTGGACGT-1	4.15774	4.84294
001-069_T0_COL_LP_5p_N1__TGACGGCGTCCGAACC-1	3.88186	5.63551
001-069_T0_COL_LP_5p_N1__AAGGCAGGTTGCGCAC-1	3.64421	5.9496
001-069_T0_COL_LP_5p_N1__CTCGGAGCACAAGACG-1	3.54955	5.8948
001-069_T0_COL_LP_5p_N1__ACATGGTAGAAACCGC-1	3.56791	5.65905
001-069_T0_COL_LP_5p_N1__TCCCGATCATGAAGTA-1	2.10388	6.62525
001-069_T0_COL_LP_5p_N1__TGTGGTATCTTCCTTC-1	3.35398	5.57352
001-069_T0_COL_LP_5p_N1__TCGTACCGTTCTGAAC-1	3.83555	4.64466
001-069_T0_COL_LP_5p_N1__TAAACCGAGTCCGGTC-1	5.65766	6.69366
001-069_T0_COL_LP_5p_N1__GTACGTACATCCCACT-1	3.08423	6.39049
001-069_T0_COL_LP_5p_N1__GGAATAACAAAGTGCG-1	3.79415	6.64638
001-069_T0_COL_LP_5p_N1__TGGACGCTCCTTGCCA-1	4.02923	5.98844
001-069_T0_COL_LP_5p_N1__TACTCGCCATAGAAAC-1	5.84482	6.61631
001-069_T0_COL_LP_5p_N1__TATGCCCAGACAGGCT-1	3.97911	5.21095
001-069_T0_COL_LP_5p_N1__ACGAGCCTCTCTGAGA-1	5.37594	4.88361
001-069_T0_COL_LP_5p_N1__GGACGTCAGTAGCCGA-1	3.51572	4.61956
001-069_T0_COL_LP_5p_N1__TTGAACGAGGCTCAGA-1	6.35643	7.1024
001-069_T0_COL_LP_5p_N1__CCACGGACATCCGTGG-1	5.34933	8.05351
001-069_T0_COL_LP_5p_N1__ATTGGACGTACCGTTA-1	3.24298	5.30575
001-069_T0_COL_LP_5p_N1__TTCTCAAGTCAAGCGA-1	5.15044	5.6496
001-069_T0_COL_LP_5p_N1__ATTTCTGGTTCATGGT-1	2.16	6.15367
001-069_T0_COL_LP_5p_N1__TGAGAGGGTCTGCAAT-1	3.92526	4.59436
001-069_T0_COL_LP_5p_N1__TATTACCAGTTCCACA-1	3.21539	5.51803
001-069_T0_COL_LP_5p_N1__AATCCAGCAAGGTTCT-1	4.11805	6.16789
001-069_T0_COL_LP_5p_N1__CTCGGAGGTTCCCGAG-1	4.31961	6.55733
001-069_T0_COL_LP_5p_N1__AACCGCGCAGGAATGC-1	1.74393	5.05318
001-069_T0_COL_LP_5p_N1__CGTTAGAAGTCACGCC-1	3.29005	6.46256
001-069_T0_COL_LP_5p_N1__GTGCGGTAGGAATCGC-1	5.53951	5.36031
001-069_T0_COL_LP_5p_N1__TACGGGCGTCCGCTGA-1	5.30873	5.68189
001-069_T0_COL_LP_5p_N1__TCGCGTTTCTCGCTTG-1	5.93827	5.9444
001-069_T0_COL_LP_5p_N1__CCACCTACAGCCACCA-1	5.726	5.72723
001-069_T0_COL_LP_5p_N1__GACTAACAGATGCGAC-1	5.38816	5.21977
001-069_T0_COL_LP_5p_N1__CATATTCCAGCTGTTA-1	5.37077	5.25211
001-069_T0_COL_LP_5p_N1__CTGTGCTGTGCATCTA-1	5.00123	7.84935
001-069_T0_COL_LP_5p_N1__TCTTTCCGTAGCCTAT-1	3.90205	5.41537
001-069_T0_COL_LP_5p_N1__CTCTACGAGAATGTTG-1	3.65014	5.45299
001-069_T0_COL_LP_5p_N1__GGCCGATGTTATGTGC-1	2.01921	5.25042
001-069_T0_COL_LP_5p_N1__GGGCATCTCCAGATCA-1	5.87312	7.31864
001-069_T0_COL_LP_5p_N1__TCGTAGAAGCGTTCCG-1	3.10814	4.69961
001-069_T0_COL_LP_5p_N1__CGGACACCATAGACTC-1	4.0674	4.84707
001-069_T0_COL_LP_5p_N1__CATCGGGAGTGGAGAA-1	5.83345	7.65342
001-069_T0_COL_LP_5p_N1__CTACCCAGTGGTCCGT-1	5.34764	5.0126
001-069_T0_COL_LP_5p_N1__ACGTCAAAGGAACTGC-1	4.54803	5.14841
001-069_T0_COL_LP_5p_N1__TGATTTCCAGGTCTCG-1	3.66649	5.47724
001-069_T0_COL_LP_5p_N1__AAGTCTGTCATAACCG-1	4.03732	4.72889
001-069_T0_COL_LP_5p_N1__ACATACGGTGCGCTTG-1	3.7123	4.53082
001-069_T0_COL_LP_5p_N1__GAACGGAAGGAATGGA-1	5.31263	5.62854
001-069_T0_COL_LP_5p_N1__GACTGCGAGAAGCCCA-1	5.14063	5.04821
001-069_T0_COL_LP_5p_N1__CTGCCTAGTTCCAACA-1	5.81763	6.45786
001-069_T0_COL_LP_5p_N1__GAACGGATCCATTCTA-1	3.57827	5.97651
001-069_T0_COL_LP_5p_N1__ATTGGTGTCAGTGCAT-1	3.29584	6.21609
001-069_T0_COL_LP_5p_N1__CTGATCCGTACAGCAG-1	5.44523	6.21746
001-069_T0_COL_LP_5p_N1__GGGCACTAGAGTCGGT-1	5.55396	7.85319
001-069_T0_COL_LP_5p_N1__CGTAGGCTCCTGCCAT-1	4.21555	4.91767
001-069_T0_COL_LP_5p_N1__TTGACTTGTGTTGGGA-1	4.05564	5.51896
001-069_T0_COL_LP_5p_N1__TGCACCTTCAGTGCAT-1	3.27022	6.06092
001-069_T0_COL_LP_5p_N1__ATCGAGTGTCTGCGGT-1	5.78685	5.34204
001-069_T0_COL_LP_5p_N1__GGAACTTTCGGTGTTA-1	5.38109	5.59963
001-069_T0_COL_LP_5p_N1__GCTTCCAGTGCAGACA-1	5.66265	8.07053
001-069_T0_COL_LP_5p_N1__GACCTGGAGCAACGGT-1	5.32508	5.29741
001-069_T0_COL_LP_5p_N1__ATCGAGTGTCTAGCCG-1	3.62791	6.11676
001-069_T0_COL_LP_5p_N1__GGTGCGTGTAGTAGTA-1	3.80934	4.98562
001-069_T0_COL_LP_5p_N1__CACAGGCGTATGGTTC-1	1.84133	5.10707
001-069_T0_COL_LP_5p_N1__GATCGCGAGAGCAATT-1	3.58837	5.71758
001-069_T0_COL_LP_5p_N1__TACCTTAAGAAGGTGA-1	3.29792	4.85719
001-069_T0_COL_LP_5p_N1__TCGAGGCAGGCAAAGA-1	5.71362	5.69648
001-069_T0_COL_LP_5p_N1__TTCGAAGTCGTCTGCT-1	3.42805	5.53572
001-069_T0_COL_LP_5p_N1__TGACGGCAGATGTGGC-1	4.23358	6.4743
001-069_T0_COL_LP_5p_N1__TAGCCGGGTTGATTGC-1	5.10845	4.53676
001-069_T0_COL_LP_5p_N1__ACGATACGTCGGATCC-1	3.26706	4.99331
001-069_T0_COL_LP_5p_N1__AGGGTGACATCCGCGA-1	4.17753	4.71496
001-069_T0_COL_LP_5p_N1__CATCAGAAGCGGATCA-1	2.227	5.53381
001-069_T0_COL_LP_5p_N1__AAGGAGCCACGCATCG-1	4.4668	6.97327
001-069_T0_COL_LP_5p_N1__GCTGCAGAGTACACCT-1	5.99876	7.13623
001-069_T0_COL_LP_5p_N1__GGAACTTTCGCACTCT-1	2.88971	5.54646
001-069_T0_COL_LP_5p_N1__TTGGCAATCAACACCA-1	3.50367	5.70703
001-069_T0_COL_LP_5p_N1__GTGTGCGAGCGATATA-1	3.20441	4.69065
001-069_T0_COL_LP_5p_N1__GACCTGGGTACGCACC-1	5.40504	5.34111
001-069_T0_COL_LP_5p_N1__ACCAGTATCAGTTAGC-1	5.04281	5.37201
001-069_T0_COL_LP_5p_N1__AGTCTTTCATATGAGA-1	4.58298	5.92629
001-069_T0_COL_LP_5p_N1__TGCGCAGAGGCCCTCA-1	5.47494	5.6194
001-069_T0_COL_LP_5p_N1__CGTTAGAAGGATTCGG-1	3.47321	4.84743
001-069_T0_COL_LP_5p_N1__CGTTCTGGTCGTTGTA-1	3.7623	5.27796
001-069_T0_COL_LP_5p_N1__GTGCTTCTCTGTGCAA-1	3.4496	6.06686
001-069_T0_COL_LP_5p_N1__AAAGTAGGTAGCGTCC-1	4.3832	6.86101
001-069_T0_COL_LP_5p_N1__CGACCTTAGTGCCATT-1	5.4179	5.91007
001-069_T0_COL_LP_5p_N1__TACTCATAGCAATCTC-1	3.33085	5.72898
001-069_T0_COL_LP_5p_N1__GACTAACTCTACTTAC-1	5.68551	6.98753
001-069_T0_COL_LP_5p_N1__TAGTGGTAGGACAGAA-1	6.17376	6.74303
001-069_T0_COL_LP_5p_N1__GTGAAGGTCGCGTTTC-1	3.84569	5.04267
001-069_T0_COL_LP_5p_N1__GACCTGGGTACACCGC-1	4.40507	6.65038
001-069_T0_COL_LP_5p_N1__CATATGGAGGTTACCT-1	5.81168	4.87975
001-069_T0_COL_LP_5p_N1__GGAAAGCTCGAGAGCA-1	4.81239	4.97091
001-069_T0_COL_LP_5p_N1__ACGATACGTCGATTGT-1	5.12146	5.71983
001-069_T0_COL_LP_5p_N1__TACGGGCCAAAGCGGT-1	3.84407	5.16862
001-069_T0_COL_LP_5p_N1__TACTTACCAACGCACC-1	5.40614	6.69003
001-069_T0_COL_LP_5p_N1__TCAGATGTCGTTTATC-1	3.43508	4.77699
001-069_T0_COL_LP_5p_N1__CGATGGCAGAAACCAT-1	5.29759	8.24816
001-069_T0_COL_LP_5p_N1__GATCGATGTGAACCTT-1	2.09309	6.55966
001-069_T0_COL_LP_5p_N1__GTTCATTGTCCCTACT-1	4.35055	6.17613
001-069_T0_COL_LP_5p_N1__CGTCAGGTCAAGAAGT-1	2.23796	5.74858
001-069_T0_COL_LP_5p_N1__AACTTTCGTTAGTGGG-1	6.32328	5.7016
001-069_T0_COL_LP_5p_N1__ACAGCTATCTCTGAGA-1	4.08976	5.79263
001-069_T0_COL_LP_5p_N1__GTCGTAATCGTTACAG-1	4.15515	6.47987
001-069_T0_COL_LP_5p_N1__CATGCCTTCCGAACGC-1	1.80861	6.75419
001-069_T0_COL_LP_5p_N1__TACTCGCTCTTCGGTC-1	5.11297	4.69375
001-069_T0_COL_LP_5p_N1__TACAGTGTCCGTCAAA-1	4.06159	4.91807
001-069_T0_COL_LP_5p_N1__TGGCCAGAGGTGGGTT-1	5.25274	4.83582
001-069_T0_COL_LP_5p_N1__CTAATGGTCGGTCTAA-1	2.19512	5.8779
001-069_T0_COL_LP_5p_N1__TGCTGCTCAGACTCGC-1	6.18637	7.07934
001-069_T0_COL_LP_5p_N1__AACTCTTCATGTTGAC-1	6.11304	6.50587
001-069_T0_COL_LP_5p_N1__GTGTTAGGTAAGTAGT-1	3.9822	7.21439
001-069_T0_COL_LP_5p_N1__CCTTCGAGTAGAAGGA-1	3.59591	6.15785
001-069_T0_COL_LP_5p_N1__GCACTCTAGTGGGATC-1	2.06292	6.07294
001-069_T0_COL_LP_5p_N1__CTCCTAGTCAGCAACT-1	5.33894	5.59971
001-069_T0_COL_LP_5p_N1__CAGATCAAGGTAAACT-1	3.74403	5.56758
001-069_T0_COL_LP_5p_N1__GCAAACTAGGCGCTCT-1	2.85846	5.51377
001-069_T0_COL_LP_5p_N1__AACCATGCATGAAGTA-1	4.96631	4.99345
001-069_T0_COL_LP_5p_N1__CGTCAGGAGTGAACGC-1	4.93412	7.39371
001-069_T0_COL_LP_5p_N1__CTACGTCGTAAGGGAA-1	4.44175	5.222
001-069_T0_COL_LP_5p_N1__GGCGACTCATCCCACT-1	3.59867	6.77081
001-069_T0_COL_LP_5p_N1__TGCCAAACAGTAGAGC-1	5.49585	5.55692
001-069_T0_COL_LP_5p_N1__ACGATACCAAGGTTTC-1	3.23537	5.46941
001-069_T0_COL_LP_5p_N1__GGGATGACACCATGTA-1	2.93287	5.92211
001-069_T0_COL_LP_5p_N1__GGACATTTCACGATGT-1	5.13611	6.52541
001-069_T0_COL_LP_5p_N1__ATGCGATTCCTTCAAT-1	2.63644	5.72521
001-069_T0_COL_LP_5p_N1__TCGCGTTAGTGATCGG-1	5.4613	6.07392
001-069_T0_COL_LP_5p_N1__ACGAGCCTCTTACCGC-1	3.86276	5.49411
001-069_T0_COL_LP_5p_N1__GGGAATGCACCCTATC-1	3.75442	6.5548
001-069_T0_COL_LP_5p_N1__GCTCTGTTCCGCAGTG-1	3.94666	5.54329
001-069_T0_COL_LP_5p_N1__CGGACTGCATCTCGCT-1	6.01287	6.74771
001-069_T0_COL_LP_5p_N1__CCTTCCCAGACAAGCC-1	5.62086	5.54429
001-069_T0_COL_LP_5p_N1__TATCAGGAGTGTTTGC-1	5.23008	5.59439
001-069_T0_COL_LP_5p_N1__ACCTTTATCAGCGATT-1	3.7213	6.09816
001-069_T0_COL_LP_5p_N1__CCTCAGTGTCTAGAGG-1	1.42375	5.41734
001-069_T0_COL_LP_5p_N1__TGACAACTCATACGGT-1	5.59861	8.13845
001-069_T0_COL_LP_5p_N1__AGTGGGAGTCGCATAT-1	3.47585	6.02617
001-069_T0_COL_LP_5p_N1__TGCGGGTCACTGTGTA-1	5.74689	6.37261
001-069_T0_COL_LP_5p_N1__GTTCATTCATGCGCAC-1	6.19112	6.78594
001-069_T0_COL_LP_5p_N1__TTAGTTCGTCTAAAGA-1	4.95804	7.75231
001-069_T0_COL_LP_5p_N1__CCTATTAGTCGCGAAA-1	5.47175	6.99611
001-069_T0_COL_LP_5p_N1__TCAACGACATCCCACT-1	3.61415	5.49349
001-069_T0_COL_LP_5p_N1__TACTTACTCGGCTACG-1	2.10904	6.52749
001-069_T0_COL_LP_5p_N1__GCTGGGTTCGTCTGAA-1	5.80857	6.2524
001-069_T0_COL_LP_5p_N1__GGGAATGGTCAAAGCG-1	2.91156	6.21937
001-069_T0_COL_LP_5p_N1__AACTCCCCAATGGTCT-1	2.37977	6.00777
001-069_T0_COL_LP_5p_N1__GGCTGGTTCAGAAATG-1	3.83378	7.06192
001-069_T0_COL_LP_5p_N1__CAAGAAAGTTGCGTTA-1	2.22871	5.81627
001-069_T0_COL_LP_5p_N1__CTAGAGTGTAGCCTCG-1	2.07285	4.93031
001-069_T0_COL_LP_5p_N1__TCGGGACGTCGCTTCT-1	2.79807	5.50295
001-069_T0_COL_LP_5p_N1__ACTGAGTAGATCACGG-1	3.33631	5.97349
001-069_T0_COL_LP_5p_N1__TTCCCAGCAAGACACG-1	3.92543	4.87262
001-069_T0_COL_LP_5p_N1__CTAGTGAGTATAAACG-1	4.2722	6.10902
001-069_T0_COL_LP_5p_N1__CGTTCTGGTTATCGGT-1	5.77167	5.73834
001-069_T0_COL_LP_5p_N1__TAGTGGTTCTGGGCCA-1	3.7269	5.16696
001-069_T0_COL_LP_5p_N1__CGTGTAAGTTAGGGTG-1	4.83689	5.46337
001-069_T0_COL_LP_5p_N1__CACAAACAGGTGATTA-1	4.96268	5.87616
001-069_T0_COL_LP_5p_N1__CACACCTTCACATAGC-1	5.52623	6.82651
001-069_T0_COL_LP_5p_N1__GCATGCGAGACAGGCT-1	3.99512	6.18794
001-069_T0_COL_LP_5p_N1__CACACAATCGGAAATA-1	4.92535	6.99077
001-069_T0_COL_LP_5p_N1__CAGCTGGTCATACGGT-1	4.98814	7.83239
001-069_T0_COL_LP_5p_N1__ATGCGATCAGCCAGAA-1	1.96302	6.14879
001-069_T0_COL_LP_5p_N1__AACCATGAGCCCAATT-1	2.33356	5.83703
001-069_T0_COL_LP_5p_N1__ACGCCGACACGGACAA-1	5.17418	5.38131
001-069_T0_COL_LP_5p_N1__GGCTGGTCATGGAATA-1	5.04291	6.82791
001-069_T0_COL_LP_5p_N1__GCGCAACCACTGTGTA-1	3.33669	5.92309
001-069_T0_COL_LP_5p_N1__CCGGTAGTCGCTTGTC-1	5.3881	5.09951
001-069_T0_COL_LP_5p_N1__TCGTAGATCCTCTAGC-1	3.74578	4.72834
001-069_T0_COL_LP_5p_N1__ACTGAGTGTTGTCTTT-1	5.4313	7.4113
001-069_T0_COL_LP_5p_N1__CAGCTAAAGCGATCCC-1	5.49669	6.26588
001-069_T0_COL_LP_5p_N1__ACGGAGACACAGGTTT-1	5.78361	6.63193
001-069_T0_COL_LP_5p_N1__CCCAATCAGGATGGTC-1	4.44696	5.59034
001-069_T0_COL_LP_5p_N1__TAGTGGTAGGAGCGTT-1	3.21664	4.96156
001-069_T0_COL_LP_5p_N1__GCATGTAGTGTCCTCT-1	5.27133	7.88939
001-069_T0_COL_LP_5p_N1__TGGGCGTAGAGGTTGC-1	3.0732	5.8709
001-069_T0_COL_LP_5p_N1__CCTTCGACATGCCCGA-1	3.35716	5.48426
001-069_T0_COL_LP_5p_N1__ATGGGAGTCGGAATCT-1	3.49673	6.09402
001-069_T0_COL_LP_5p_N1__CCTTTCTTCGGCGCAT-1	3.86176	6.97677
001-069_T0_COL_LP_5p_N1__CAGGTGCCATGGTTGT-1	3.43708	5.5878
001-069_T0_COL_LP_5p_N1__TTATGCTGTTGTCTTT-1	4.98153	5.4558
001-069_T0_COL_LP_5p_N1__GATTCAGAGGAGTAGA-1	4.44314	5.24097
001-069_T0_COL_LP_5p_N1__TACCTTATCAGTTCGA-1	3.97233	7.01958
001-069_T0_COL_LP_5p_N1__CGGACACGTTAAGTAG-1	3.96771	5.14664
001-069_T0_COL_LP_5p_N1__CAGCAGCTCTCCAGGG-1	4.01198	6.46423
001-069_T0_COL_LP_5p_N1__TCAGCAATCTGGCGTG-1	4.21117	6.21141
001-069_T0_COL_LP_5p_N1__TAAGCGTTCGTCACGG-1	4.50261	5.74495
001-069_T0_COL_LP_5p_N1__AAGTCTGCAGGGTATG-1	5.7127	6.48976
001-069_T0_COL_LP_5p_N1__TCAGGTACAGAAGCAC-1	3.7437	4.56064
001-069_T0_COL_LP_5p_N1__CTACGTCCATTGTGCA-1	4.24673	4.70853
001-069_T0_COL_LP_5p_N1__GGGAGATTCCGTTGTC-1	3.92357	5.45655
001-069_T0_COL_LP_5p_N1__AACACGTTCTGATACG-1	4.15694	5.12331
001-069_T0_COL_LP_5p_N1__CCCAGTTAGTATCTCG-1	4.7376	5.47027
001-069_T0_COL_LP_5p_N1__AACTCTTCATGCTGGC-1	3.91361	5.7417
001-069_T0_COL_LP_5p_N1__AACCATGTCATAGCAC-1	2.55535	5.6071
001-069_T0_COL_LP_5p_N1__TGCTGCTCATGCTAGT-1	3.01363	5.65216
001-069_T0_COL_LP_5p_N1__CGAGCACAGAAGGTGA-1	5.42567	4.92576
001-069_T0_COL_LP_5p_N1__ACAGCTAAGATAGTCA-1	5.27255	7.96992
001-069_T0_COL_LP_5p_N1__GTCAAGTAGCGTAATA-1	5.68611	4.80843
001-069_T0_COL_LP_5p_N1__GGAATAAGTGCTCTTC-1	3.0577	5.4464
001-069_T0_COL_LP_5p_N1__ATGTGTGCACCATGTA-1	3.84715	6.59464
001-069_T0_COL_LP_5p_N1__TAAACCGTCAACGAAA-1	3.43543	6.90513
001-069_T0_COL_LP_5p_N1__TGGCTGGAGGAATCGC-1	1.56947	4.95587
001-069_T0_COL_LP_5p_N1__CGTTGGGTCAGCTTAG-1	1.82186	6.06333
001-069_T0_COL_LP_5p_N1__CAGAGAGCACAGACAG-1	4.02254	5.73323
001-069_T0_COL_LP_5p_N1__GGGCATCTCTTGTATC-1	1.85728	5.25758
001-069_T0_COL_LP_5p_N1__CAGCTAACAGGAACGT-1	3.40447	5.86134
001-069_T0_COL_LP_5p_N1__TAGGCATAGTACTTGC-1	3.51248	4.99948
001-069_T0_COL_LP_5p_N1__GCAATCACACCTGGTG-1	4.31939	6.09911
001-069_T0_COL_LP_5p_N1__ACACCAAAGGGTGTTG-1	5.84504	7.16613
001-069_T0_COL_LP_5p_N1__CGGAGCTGTACCCAAT-1	5.85593	4.9294
001-069_T0_COL_LP_5p_N1__GTCATTTCAAGGTTTC-1	3.7646	6.40016
001-069_T0_COL_LP_5p_N1__TGAGAGGAGATCACGG-1	5.14595	5.16176
001-069_T0_COL_LP_5p_N1__ACTGAGTCAATGACCT-1	4.27693	5.27683
001-069_T0_COL_LP_5p_N1__ATTCTACGTTATCGGT-1	3.3393	4.60369
001-069_T0_COL_LP_5p_N1__CCTTACGGTTTCGCTC-1	3.87139	5.50069
001-069_T0_COL_LP_5p_N1__TCTTTCCTCGCCAGCA-1	5.68189	5.346
001-069_T0_COL_LP_5p_N1__CGGGTCATCCTTCAAT-1	4.22421	5.02745
001-069_T0_COL_LP_5p_N1__TCACGAAGTCAGTGGA-1	3.78778	5.66232
001-069_T0_COL_LP_5p_N1__GGGAATGTCAATACCG-1	5.19292	7.23046
001-069_T0_COL_LP_5p_N1__ACACCGGAGGGTCGAT-1	3.14632	5.91846
001-069_T0_COL_LP_5p_N1__CCGGGATCATCGGGTC-1	3.07821	5.62715
001-069_T0_COL_LP_5p_N1__GACGTTAAGGGCATGT-1	3.39053	5.27598
001-069_T0_COL_LP_5p_N1__GTCAAGTAGAAGATTC-1	1.56521	5.98045
001-069_T0_COL_LP_5p_N1__CTCGAGGAGGTCATCT-1	1.99573	5.70645
001-069_T0_COL_LP_5p_N1__ACACTGACATGTTCCC-1	5.02561	8.13215
001-069_T0_COL_LP_5p_N1__CTGATAGAGTGTACCT-1	5.57568	6.38478
001-069_T0_COL_LP_5p_N1__CATGACACAAGGTTCT-1	1.76209	6.08366
001-069_T0_COL_LP_5p_N1__CAAGTTGGTAGCGTCC-1	5.17758	7.88448
001-069_T0_COL_LP_5p_N1__CATCCACAGGGCATGT-1	3.96731	5.43472
001-069_T0_COL_LP_5p_N1__AAGACCTCAGCCAATT-1	3.64435	4.9885
001-069_T0_COL_LP_5p_N1__GACGCGTTCCTAGTGA-1	3.6551	5.80225
001-069_T0_COL_LP_5p_N1__AACTGGTGTACGACCC-1	1.6009	5.19472
001-069_T0_COL_LP_5p_N1__ACGGAGATCGGTCTAA-1	5.6649	5.96894
001-069_T0_COL_LP_5p_N1__CCTTCGAGTTAAGAAC-1	4.78816	6.76745
001-069_T0_COL_LP_5p_N1__ACTTACTGTGTAAGTA-1	6.21466	6.53912
001-069_T0_COL_LP_5p_N1__AAGGAGCCATGCGCAC-1	4.81825	4.73867
001-069_T0_COL_LP_5p_N1__GACAGAGGTCGCGTGT-1	4.07838	5.04243
001-069_T0_COL_LP_5p_N1__AGACGTTCAGCAGTTT-1	4.38572	7.21817
001-069_T0_COL_LP_5p_N1__CTCGGAGCAGTCCTTC-1	4.96286	8.30364
001-069_T0_COL_LP_5p_N1__CCTTACGCATCCTAGA-1	3.44053	7.23637
001-069_T0_COL_LP_5p_N1__ATTGGTGTCCTAGAAC-1	5.39446	6.59194
001-069_T0_COL_LP_5p_N1__TTAGTTCAGATGTAAC-1	3.53238	5.74691
001-069_T0_COL_LP_5p_N1__AAGGAGCAGCCAACAG-1	5.07544	4.84055
001-069_T0_COL_LP_5p_N1__AGTGGGAAGGCGACAT-1	5.54778	6.67426
001-069_T0_COL_LP_5p_N1__CCACCTAGTTCGTGAT-1	3.13317	5.93106
001-069_T0_COL_LP_5p_N1__AGATTGCTCTTGAGAC-1	2.71488	5.80842
001-069_T0_COL_LP_5p_N1__CAGCTAATCACTCCTG-1	4.81655	5.80599
001-069_T0_COL_LP_5p_N1__CAGCCGAGTGTATGGG-1	3.604	4.59139
001-069_T0_COL_LP_5p_N1__AATCCAGGTAGAGTGC-1	3.96237	6.62493
001-069_T0_COL_LP_5p_N1__AAGACCTCAAAGGCGT-1	5.50723	7.10059
001-069_T0_COL_LP_5p_N1__GTCAAGTGTACAGTGG-1	3.93192	5.11906
001-069_T0_COL_LP_5p_N1__ATGAGGGAGATGTGGC-1	4.07168	4.88122
001-069_T0_COL_LP_5p_N1__ACATACGTCGTCCGTT-1	4.02812	4.77009
001-069_T0_COL_LP_5p_N1__CCTTACGCAAACCCAT-1	3.57003	4.91269
001-069_T0_COL_LP_5p_N1__AGTAGTCGTGAACCTT-1	3.86093	4.9287
001-069_T0_COL_LP_5p_N1__TGACAACTCCAGAAGG-1	5.61524	5.49801
001-069_T0_COL_LP_5p_N1__AGGGATGCACGGACAA-1	5.02912	7.17586
001-069_T0_COL_LP_5p_N1__CGTGAGCCAACGCACC-1	4.57432	6.62296
001-069_T0_COL_LP_5p_N1__TACTCATGTCTAAAGA-1	2.35264	5.77096
001-069_T0_COL_LP_5p_N1__GCATGATGTCGCGAAA-1	3.6763	6.07223
001-069_T0_COL_LP_5p_N1__CCATTCGAGCCATCGC-1	2.24217	6.00919
001-069_T0_COL_LP_5p_N1__ATCTGCCCACTGCCAG-1	4.81657	6.56466
001-069_T0_COL_LP_5p_N1__GCTCTGTCACTCAGGC-1	3.83269	6.41362
001-069_T0_COL_LP_5p_N1__ACATGGTAGCCTTGAT-1	5.80663	7.12787
001-069_T0_COL_LP_5p_N1__CTGCGGAAGCCAGTAG-1	4.00695	4.93447
001-069_T0_COL_LP_5p_N1__GTTCGGGGTGTTTGTG-1	4.50559	5.06656
001-069_T0_COL_LP_5p_N1__AACTCTTTCCGTAGGC-1	5.39291	5.41851
001-069_T0_COL_LP_5p_N1__AGGCCACCACAAGTAA-1	6.23951	5.73824
001-069_T0_COL_LP_5p_N1__TGGCGCACAAACGTGG-1	5.2336	5.48633
001-069_T0_COL_LP_5p_N1__TGACTAGGTCCAGTTA-1	3.38351	5.66682
001-069_T0_COL_LP_5p_N1__CCCTCCTGTGCTCTTC-1	3.40488	6.61454
001-069_T0_COL_LP_5p_N1__AAGGTTCCACGTGAGA-1	2.2674	5.83816
001-069_T0_COL_LP_5p_N1__TAAGAGACAGCATGAG-1	5.84245	7.15076
001-069_T0_COL_LP_5p_N1__GGGTTGCTCTTTAGTC-1	4.53851	5.68868
001-069_T0_COL_LP_5p_N1__TAGACCATCTGTCAAG-1	5.49199	6.74394
001-069_T0_COL_LP_5p_N1__TGTATTCCAGACGCTC-1	4.76323	4.92856
001-069_T0_COL_LP_5p_N1__GTTCGGGTCCCATTTA-1	5.13191	5.86401
001-069_T0_COL_LP_5p_N1__ATCTGCCGTCCATCCT-1	2.60201	6.55779
001-069_T0_COL_LP_5p_N1__CACATTTCACCAGTTA-1	4.48865	4.97632
001-069_T0_COL_LP_5p_N1__CACAGGCCATGGAATA-1	6.19608	6.79841
001-069_T0_COL_LP_5p_N1__ACGATACAGCGTTCCG-1	5.12893	7.8124
001-069_T0_COL_LP_5p_N1__AGCGTATTCGCCATAA-1	5.47928	5.74868
001-069_T0_COL_LP_5p_N1__CAAGAAATCATGTGGT-1	5.42844	5.5926
001-069_T0_COL_LP_5p_N1__TCGTACCTCACCTTAT-1	2.55559	5.02248
001-069_T0_COL_LP_5p_N1__AGATCTGGTTCATGGT-1	1.79978	4.87934
001-069_T0_COL_LP_5p_N1__ATCGAGTTCGGAGGTA-1	4.15885	4.99811
001-069_T0_COL_LP_5p_N1__GACGGCTGTGGTACAG-1	5.35794	7.10104
001-069_T0_COL_LP_5p_N1__CCTTCGATCTGGTATG-1	5.35083	7.08396
001-069_T0_COL_LP_5p_N1__TTAACTCGTCACAAGG-1	2.39808	5.96341
001-069_T0_COL_LP_5p_N1__CGGAGTCAGCGTTGCC-1	3.60226	4.93523
001-069_T0_COL_LP_5p_N1__CCAATCCTCATTATCC-1	5.76566	5.80984
001-069_T0_COL_LP_5p_N1__TCGCGAGAGATGCCTT-1	5.11297	7.68667
001-069_T0_COL_LP_5p_N1__GATCTAGTCATCGCTC-1	3.77098	4.58845
001-069_T0_COL_LP_5p_N1__TGCGTGGTCACGAAGG-1	4.07206	5.6342
001-069_T0_COL_LP_5p_N1__CGATGGCTCACCGTAA-1	4.30753	5.59856
001-069_T0_COL_LP_5p_N1__ATTCTACTCATGCTCC-1	3.50826	5.02222
001-069_T0_COL_LP_5p_N1__TACCTATAGATGCGAC-1	6.06338	6.69279
001-069_T0_COL_LP_5p_N1__CATATTCAGGTGATAT-1	6.05893	5.44356
001-069_T0_COL_LP_5p_N1__AAGGTTCCAGTTTACG-1	4.48941	5.00856
001-069_T0_COL_LP_5p_N1__GTATCTTGTGTTGAGG-1	3.92442	4.80224
001-069_T0_COL_LP_5p_N1__TATCTCATCCTGTAGA-1	1.99698	6.06747
001-069_T0_COL_LP_5p_N1__AGGGAGTGTTGGTAAA-1	3.50793	4.96652
001-069_T0_COL_LP_5p_N1__CCTTTCTCAATAGAGT-1	4.77166	7.47243
001-069_T0_COL_LP_5p_N1__TAGACCATCATTTGGG-1	3.26794	5.11041
001-069_T0_COL_LP_5p_N1__AACTCCCAGTCCGGTC-1	4.02683	4.63344
001-069_T0_COL_LP_5p_N1__ACACTGACACCAGATT-1	3.72968	5.47589
001-069_T0_COL_LP_5p_N1__GGGATGATCCCAAGTA-1	3.73867	6.10718
001-069_T0_COL_LP_5p_N1__CCTCAGTAGAGGTACC-1	3.76108	5.60267
001-069_T0_COL_LP_5p_N1__CTAGTGAGTCCGAAGA-1	4.33052	5.38045
001-069_T0_COL_LP_5p_N1__GAAATGATCAGTTCGA-1	4.06031	5.91595
001-069_T0_COL_LP_5p_N1__GTGCAGCAGGCCCTCA-1	5.22042	5.4735
001-069_T0_COL_LP_5p_N1__GGAGCAATCCACGTGG-1	3.1353	5.15241
001-069_T0_COL_LP_5p_N1__AAGACCTCAGGCTCAC-1	5.37113	7.87002
001-069_T0_COL_LP_5p_N1__CATTCGCTCAGGTTCA-1	4.5178	5.84932
001-069_T0_COL_LP_5p_N1__GGTGCGTGTTCTGTTT-1	3.61985	4.74724
001-069_T0_COL_LP_5p_N1__ACCCACTAGTGTGGCA-1	3.22871	6.19502
001-069_T0_COL_LP_5p_N1__TACGGATTCTTGTACT-1	5.85523	6.59
001-069_T0_COL_LP_5p_N1__ACACCCTAGAAGGTGA-1	4.21512	6.94042
001-069_T0_COL_LP_5p_N1__AGAGCTTGTACGCTGC-1	4.47576	8.05786
001-069_T0_COL_LP_5p_N1__GTGCGGTGTGGTCCGT-1	5.47935	6.52321
001-069_T0_COL_LP_5p_N1__AACTTTCAGGCGCTCT-1	5.1652	6.47526
001-069_T0_COL_LP_5p_N1__GACCAATGTATAGTAG-1	5.23002	5.58956
001-069_T0_COL_LP_5p_N1__CGACTTCGTCTCATCC-1	3.79683	6.47265
001-069_T0_COL_LP_5p_N1__ACTATCTTCAACGAAA-1	5.81357	6.61141
001-069_T0_COL_LP_5p_N1__CCTCAGTAGCACCGCT-1	3.37475	6.37052
001-069_T0_COL_LP_5p_N1__GCAGCCATCAGTTAGC-1	3.63411	4.8735
001-069_T0_COL_LP_5p_N1__AAGGCAGCACTTGGAT-1	2.22026	5.98988
001-069_T0_COL_LP_5p_N1__CTACGTCCAAAGCGGT-1	4.80874	8.35335
001-069_T0_COL_LP_5p_N1__CTGCTGTTCTCTAGGA-1	5.82502	5.62517
001-069_T0_COL_LP_5p_N1__AAGTCTGAGAACTCGG-1	5.72086	6.79572
001-069_T0_COL_LP_5p_N1__CAGAGAGCAGTTAACC-1	5.96125	7.23207
001-069_T0_COL_LP_5p_N1__GCGCAGTGTCTCTTAT-1	3.24017	5.19342
001-069_T0_COL_LP_5p_N1__CTACGTCGTTACTGAC-1	6.22142	6.37745
001-069_T0_COL_LP_5p_N1__GCTGGGTTCACATACG-1	3.01685	5.77662
001-069_T0_COL_LP_5p_N1__TCCACACAGAAGCCCA-1	1.92094	6.56296
001-069_T0_COL_LP_5p_N1__TTGCCGTGTTGGAGGT-1	5.09284	7.83271
001-069_T0_COL_LP_5p_N1__GGGCACTTCGGAGCAA-1	3.00588	6.78761
001-069_T0_COL_LP_5p_N1__CATGGCGTCCACTCCA-1	1.7168	4.94804
001-069_T0_COL_LP_5p_N1__ATCTACTTCTGGCGTG-1	4.08823	4.74031
001-069_T0_COL_LP_5p_N1__CGATGTATCGGATGGA-1	4.13951	4.97604
001-069_T0_COL_LP_5p_N1__GCGCAGTGTTCTCATT-1	2.9812	5.38132
001-069_T0_COL_LP_5p_N1__GTACGTACATGGGACA-1	4.39019	6.84268
001-069_T0_COL_LP_5p_N1__TCTCATATCCCAAGTA-1	3.77251	7.2813
001-069_T0_COL_LP_5p_N1__CTTCTCTTCCTAGTGA-1	3.54448	5.94063
001-069_T0_COL_LP_5p_N1__TCTGAGATCGTTGACA-1	4.43706	6.60734
001-069_T0_COL_LP_5p_N1__CCATTCGTCCGCATCT-1	5.25186	6.56081
001-069_T0_COL_LP_5p_N1__CGATCGGGTCGTTGTA-1	3.62377	5.89136
001-069_T0_COL_LP_5p_N1__GGACAGATCGCATGGC-1	5.02811	5.34608
001-069_T0_COL_LP_5p_N1__TTTACTGAGTGAAGAG-1	5.57049	4.95529
001-069_T0_COL_LP_5p_N1__GGACATTTCCCATTTA-1	4.02043	5.37905
001-069_T0_COL_LP_5p_N1__ATCCACCCACCGAATT-1	2.39179	6.13766
001-069_T0_COL_LP_5p_N1__TCTCTAAAGTGCGATG-1	2.17028	6.49539
001-069_T0_COL_LP_5p_N1__GACAGAGTCATCGATG-1	5.12443	5.32297
001-069_T0_COL_LP_5p_N1__CAACTAGAGAGTAATC-1	5.8577	5.48304
001-069_T0_COL_LP_5p_N1__AACTTTCCAAGACGTG-1	3.70543	7.06692
001-069_T0_COL_LP_5p_N1__GGAGCAAGTGGCTCCA-1	3.63618	4.71253
001-069_T0_COL_LP_5p_N1__AGGGTGACAGAGTGTG-1	3.3029	5.85614
001-069_T0_COL_LP_5p_N1__CATCAGAAGGCTAGAC-1	3.85507	6.02308
001-069_T0_COL_LP_5p_N1__TAGTTGGGTTGGGACA-1	4.03835	6.44621
001-069_T0_COL_LP_5p_N1__GTCTTCGCAGACGCCT-1	3.45513	6.43826
001-069_T0_COL_LP_5p_N1__CGACCTTCAATTGCTG-1	3.49305	5.23909
001-069_T0_COL_LP_5p_N1__TTAGTTCGTCGGCATC-1	4.42476	5.67629
001-069_T0_COL_LP_5p_N1__TACTCGCAGTGGAGAA-1	3.71384	6.62247
001-069_T0_COL_LP_5p_N1__CCTATTACAATCGGTT-1	3.84385	5.22768
001-069_T0_COL_LP_5p_N1__AGGTCATTCCTGCCAT-1	3.90611	4.6928
001-069_T0_COL_LP_5p_N1__CGTGTAACACCGCTAG-1	3.32416	5.13115
001-069_T0_COL_LP_5p_N1__GGGCACTGTCTCATCC-1	3.01935	6.45414
001-069_T0_COL_LP_5p_N1__GTCATTTGTATGAATG-1	6.09276	6.33598
001-069_T0_COL_LP_5p_N1__GGAACTTCAGATCTGT-1	3.73186	7.01762
001-069_T0_COL_LP_5p_N1__AACACGTAGTACGCCC-1	4.16148	4.91519
001-069_T0_COL_LP_5p_N1__GTGCTTCGTGTGTGCC-1	4.93706	5.93679
001-069_T0_COL_LP_5p_N1__CATTCGCAGCGGATCA-1	2.30039	6.16678
001-069_T0_COL_LP_5p_N1__TCTGAGAGTGCGATAG-1	4.92441	8.28123
001-069_T0_COL_LP_5p_N1__CACACCTCATCGGTTA-1	5.80875	5.78169
001-069_T0_COL_LP_5p_N1__AACTGGTTCCAGTATG-1	2.40421	6.11093
001-069_T0_COL_LP_5p_N1__TGCACCTAGTGTGGCA-1	3.14311	5.59758
001-069_T0_COL_LP_5p_N1__ACAGCCGCACTGAAGG-1	3.42832	6.13646
001-069_T0_COL_LP_5p_N1__AGGGAGTAGGACCACA-1	3.17298	5.7805
001-069_T0_COL_LP_5p_N1__TACGGATTCCACGAAT-1	3.11698	5.63969
001-069_T0_COL_LP_5p_N1__CCCAATCTCGCGTAGC-1	5.82416	7.43398
001-069_T0_COL_LP_5p_N1__GGTGAAGAGAGAGCTC-1	4.84489	6.7516
001-069_T0_COL_LP_5p_N1__GCAAACTGTGGTTTCA-1	5.08957	7.73991
001-069_T0_COL_LP_5p_N1__CTCATTAGTAAGTGTA-1	3.98094	5.2513
001-069_T0_COL_LP_5p_N1__TTAGGCATCTGTTTGT-1	2.82607	6.62232
001-069_T0_COL_LP_5p_N1__ACTATCTGTGCACCAC-1	5.36225	5.37091
001-069_T0_COL_LP_5p_N1__GCGCGATTCGCGTAGC-1	3.17091	5.19797
001-069_T0_COL_LP_5p_N1__GGGCATCAGAGTAAGG-1	4.16071	5.89725
001-069_T0_COL_LP_5p_N1__AGGCCACTCTGCAGTA-1	3.01121	5.62135
001-069_T0_COL_LP_5p_N1__TCTTTCCGTTCAGTAC-1	2.08959	5.12302
001-069_T0_COL_LP_5p_N1__AATCGGTTCGGCGCAT-1	4.82371	5.02526
001-069_T0_COL_LP_5p_N1__AGCGGTCCAAAGTGCG-1	5.82643	6.45216
001-069_T0_COL_LP_5p_N1__TTTGTCAAGGGCTTCC-1	4.17711	5.79378
001-069_T0_COL_LP_5p_N1__CAGCATAGTGGCTCCA-1	5.70009	5.26972
001-069_T0_COL_LP_5p_N1__CACCACTAGTACGTAA-1	5.11663	7.92925
001-069_T0_COL_LP_5p_N1__AACTCCCTCTGTCTCG-1	3.75066	5.13405
001-069_T0_COL_LP_5p_N1__GCTGGGTAGCTGAACG-1	5.57511	5.13792
001-069_T0_COL_LP_5p_N1__CATCAAGCAGCTGTTA-1	3.68677	6.30569
001-069_T0_COL_LP_5p_N1__CCTTCCCGTTCAGGCC-1	6.17181	7.09283
001-069_T0_COL_LP_5p_N1__CGCTGGACAGCCTTTC-1	3.69876	6.65336
001-069_T0_COL_LP_5p_N1__ATAAGAGCAATAGCGG-1	4.44096	5.61201
001-069_T0_COL_LP_5p_N1__TACCTTACATACGCTA-1	5.33691	8.41934
001-069_T0_COL_LP_5p_N1__TAGTGGTTCTCGCTTG-1	3.73063	5.04737
001-069_T0_COL_LP_5p_N1__AGACGTTGTCTCTCTG-1	3.29739	5.82182
001-069_T0_COL_LP_5p_N1__CCGTGGAGTCCAGTAT-1	4.40154	6.54098
001-069_T0_COL_LP_5p_N1__AAGTCTGGTAGTGAAT-1	3.1931	5.77913
001-069_T0_COL_LP_5p_N1__CCGTACTAGTCTTGCA-1	2.51261	6.12143
001-069_T0_COL_LP_5p_N1__GACACGCCATGTCTCC-1	5.44291	6.87805
001-069_T0_COL_LP_5p_N1__ACATCAGTCTATGTGG-1	4.9678	8.09687
001-069_T0_COL_LP_5p_N1__TCTCTAACACGGCGTT-1	3.74651	4.68531
001-069_T0_COL_LP_5p_N1__ACGATACCAGGGTTAG-1	4.43051	5.57593
001-069_T0_COL_LP_5p_N1__CTGCGGACATCGTCGG-1	3.21522	4.97273
001-069_T0_COL_LP_5p_N1__CGATCGGCAACAACCT-1	5.15592	5.55964
001-069_T0_COL_LP_5p_N1__ATTCTACCATTGGGCC-1	4.96166	7.24318
001-069_T0_COL_LP_5p_N1__GTCTCGTGTAAATACG-1	2.88037	5.44171
001-069_T0_COL_LP_5p_N1__ATAAGAGTCCGCATCT-1	4.73562	6.58018
001-069_T0_COL_LP_5p_N1__GTAACGTTCCTTCAAT-1	3.70029	5.07719
001-069_T0_COL_LP_5p_N1__CTAGAGTGTTCCACGG-1	5.44901	6.40081
001-069_T0_COL_LP_5p_N1__TGCGCAGCAATCAGAA-1	5.36091	7.78924
001-069_T0_COL_LP_5p_N1__AAACCTGTCGGCGCAT-1	4.05315	4.99594
001-069_T0_COL_LP_5p_N1__CTGGTCTGTTCGTTGA-1	5.76353	7.0368
001-069_T0_COL_LP_5p_N1__TGTCCCATCTTGTTTG-1	2.93989	5.03211
001-069_T0_COL_LP_5p_N1__ATTCTACAGAGGTAGA-1	3.69458	6.47352
001-069_T0_COL_LP_5p_N1__TGCCCTACACGTCAGC-1	5.75174	6.03175
001-069_T0_COL_LP_5p_N1__GTCATTTCAGCCTGTG-1	5.89172	6.75247
001-069_T0_COL_LP_5p_N1__TGAGAGGAGGACCACA-1	5.34901	5.57795
001-069_T0_COL_LP_5p_N1__CGTAGCGCAAGCTGTT-1	5.21927	7.86312
001-069_T0_COL_LP_5p_N1__CACCACTCAGGTCCAC-1	4.04442	6.66966
001-069_T0_COL_LP_5p_N1__AAAGCAAAGCGATAGC-1	5.70624	6.60131
001-069_T0_COL_LP_5p_N1__CACATAGCATCCAACA-1	4.76829	8.01523
001-069_T0_COL_LP_5p_N1__ATCACGATCGCGTAGC-1	2.76058	6.09595
001-069_T0_COL_LP_5p_N1__TCATTTGCACGGTTTA-1	4.09293	5.51261
001-069_T0_COL_LP_5p_N1__CAGCGACGTATTAGCC-1	3.32742	5.5363
001-069_T0_COL_LP_5p_N1__TGCGTGGTCCTAGAAC-1	5.58063	6.56757
001-069_T0_COL_LP_5p_N1__GGACAAGGTCAAAGCG-1	2.96362	6.72762
001-069_T0_COL_LP_5p_N1__TACTCGCAGAGACTTA-1	6.10419	7.42341
001-069_T0_COL_LP_5p_N1__ATCGAGTTCATAAAGG-1	4.38899	7.02738
001-069_T0_COL_LP_5p_N1__TGAGAGGTCATGTAGC-1	4.82544	5.27396
001-069_T0_COL_LP_5p_N1__CTGATAGGTAAGGGCT-1	4.03793	5.36994
001-069_T0_COL_LP_5p_N1__CGAGCCAAGGAGCGAG-1	3.84138	7.41767
001-069_T0_COL_LP_5p_N1__CAAGATCAGTGTGAAT-1	5.4038	6.98916
001-069_T0_COL_LP_5p_N1__ATTCTACCAGCGATCC-1	4.89835	7.32083
001-069_T0_COL_LP_5p_N1__ACCGTAATCCACGTGG-1	4.45297	6.25013
001-069_T0_COL_LP_5p_N1__GGTATTGGTACGACCC-1	3.0661	5.38519
001-069_T0_COL_LP_5p_N1__CTGATCCGTCACTGGC-1	2.14586	5.07142
001-069_T0_COL_LP_5p_N1__AGCGTCGTCCTAGAAC-1	4.70309	6.87622
001-069_T0_COL_LP_5p_N1__GAATAAGCATAAGACA-1	5.24964	4.78515
001-069_T0_COL_LP_5p_N1__GAAACTCGTTATGCGT-1	4.669	6.34333
001-069_T0_COL_LP_5p_N1__TACAGTGTCTCAAACG-1	6.02698	6.54556
001-069_T0_COL_LP_5p_N1__CAAGAAAGTCTAGCCG-1	4.05707	7.0651
001-069_T0_COL_LP_5p_N1__TCTTTCCAGGCTAGGT-1	3.3248	4.80228
001-069_T0_COL_LP_5p_N1__ACCGTAATCTTGTATC-1	3.98704	4.94266
001-069_T0_COL_LP_5p_N1__CTAACTTCATCGGTTA-1	5.49297	5.40066
001-069_T0_COL_LP_5p_N1__TTGGAACCATCGGGTC-1	2.3662	5.92705
001-069_T0_COL_LP_5p_N1__AGCGTATTCACGGTTA-1	3.78755	5.26773
001-069_T0_COL_LP_5p_N1__ACACCGGCAATGGACG-1	3.61106	5.68869
001-069_T0_COL_LP_5p_N1__TACGGTACAAGTAATG-1	5.90066	5.66419
001-069_T0_COL_LP_5p_N1__TACTTACAGGTACTCT-1	5.66714	6.23036
001-069_T0_COL_LP_5p_N1__GGCCGATGTCCGTTAA-1	2.608	5.87066
001-069_T0_COL_LP_5p_N1__GAGCAGATCTGCTGCT-1	5.87317	6.64244
001-069_T0_COL_LP_5p_N1__CCTAAAGTCTTGCATT-1	4.49305	5.35295
001-069_T0_COL_LP_5p_N1__TGTCCCACATCAGTCA-1	4.89247	7.38579
001-069_T0_COL_LP_5p_N1__AAACGGGGTTGGTGGA-1	5.59373	5.02692
001-069_T0_COL_LP_5p_N1__AGAGCTTTCCAGAGGA-1	1.64477	5.22831
001-069_T0_COL_LP_5p_N1__CAGATCAGTGCCTGCA-1	3.72254	4.71924
001-069_T0_COL_LP_5p_N1__CAAGATCAGAAACGCC-1	5.94843	7.2009
001-069_T0_COL_LP_5p_N1__ATGTGTGTCGGCGCAT-1	5.49272	6.18307
001-069_T0_COL_LP_5p_N1__CCCAATCAGGGCATGT-1	5.31744	6.88802
001-069_T0_COL_LP_5p_N1__TGTGTTTAGCTGAAAT-1	2.18826	6.87821
001-069_T0_COL_LP_5p_N1__GCATACATCGGTGTCG-1	4.35208	5.07743
001-069_T0_COL_LP_5p_N1__GGCTGGTCATCTCCCA-1	5.53194	5.75292
001-069_T0_COL_LP_5p_N1__TTGCCGTGTCGACTAT-1	3.65538	6.56352
001-069_T0_COL_LP_5p_N1__TAGTTGGTCGAGGTAG-1	5.34314	5.61813
001-069_T0_COL_LP_5p_N1__AGCAGCCCATACCATG-1	5.88661	6.28147
001-069_T0_COL_LP_5p_N1__TAAGCGTAGCCCTAAT-1	3.78358	5.25571
001-069_T0_COL_LP_5p_N1__ATTGGACAGTTATCGC-1	3.77336	6.04287
001-069_T0_COL_LP_5p_N1__GACGTTACAGGATCGA-1	4.96153	4.83774
001-069_T0_COL_LP_5p_N1__ACTGCTCAGCCACGTC-1	2.00995	5.82928
001-069_T0_COL_LP_5p_N1__GACACGCCACACAGAG-1	2.94371	6.33346
001-069_T0_COL_LP_5p_N1__AAGCCGCTCGATGAGG-1	2.59973	6.44776
001-069_T0_COL_LP_5p_N1__TTTGGTTAGTGTACTC-1	3.35399	5.59293
001-069_T0_COL_LP_5p_N1__AGCATACCAGGAATCG-1	3.91333	7.25254
001-069_T0_COL_LP_5p_N1__ACATCAGCAGCCAATT-1	5.41753	6.57772
001-069_T0_COL_LP_5p_N1__CACAAACTCTCAACTT-1	4.30081	6.98824
001-069_T0_COL_LP_5p_N1__CGGACGTAGGCGACAT-1	4.69602	7.88326
001-069_T0_COL_LP_5p_N1__ACGCCAGGTGTATGGG-1	5.4447	8.6554
001-069_T0_COL_LP_5p_N1__CGCGGTACACGCCAGT-1	5.57657	6.1065
001-069_T0_COL_LP_5p_N1__GGACATTTCATCTGTT-1	3.61915	5.81077
001-069_T0_COL_LP_5p_N1__TGGCGCACATAGACTC-1	6.04556	6.69481
001-069_T0_COL_LP_5p_N1__CTCATTAAGAGTGACC-1	3.69102	6.27884
001-069_T0_COL_LP_5p_N1__CACAAACAGCAGATCG-1	3.60307	4.71658
001-069_T0_COL_LP_5p_N1__GCATGTATCAGTTGAC-1	5.01412	7.65076
001-069_T0_COL_LP_5p_N1__GTGCATAGTTGTGGCC-1	3.82089	6.42996
001-069_T0_COL_LP_5p_N1__CGAGAAGTCCTTTACA-1	4.01199	6.16513
001-069_T0_COL_LP_5p_N1__GGCTGGTTCACCTTAT-1	6.0365	6.73557
001-069_T0_COL_LP_5p_N1__TGCTACCCATGAAGTA-1	3.1733	4.8462
001-069_T0_COL_LP_5p_N1__GTGCATAAGTGTACTC-1	5.79477	5.16212
001-069_T0_COL_LP_5p_N1__AAAGATGAGGCATTGG-1	4.19207	6.19904
001-069_T0_COL_LP_5p_N1__GCATGTAGTACCGTTA-1	1.95108	6.82243
001-069_T0_COL_LP_5p_N1__CCGTGGACAGGCGATA-1	4.79903	6.07906
001-069_T0_COL_LP_5p_N1__AGTAGTCCAAGCCCAC-1	2.78055	6.67368
001-069_T0_COL_LP_5p_N1__CATTATCTCTTAGCCC-1	5.72614	6.75775
001-069_T0_COL_LP_5p_N1__CCGTTCATCTGCCCTA-1	5.02727	8.02216
001-069_T0_COL_LP_5p_N1__TCGTAGATCAACGGGA-1	2.04812	6.01615
001-069_T0_COL_LP_5p_N1__TGACAACCACCAGGCT-1	4.22598	5.62812
001-069_T0_COL_LP_5p_N1__TACAGTGCACTAGTAC-1	6.05842	7.48218
001-069_T0_COL_LP_5p_N1__TATTACCCAGACAAAT-1	4.24916	4.88004
001-069_T0_COL_LP_5p_N1__AAAGATGAGACGACGT-1	5.25492	5.28086
001-069_T0_COL_LP_5p_N1__CAGCTGGAGAAGGCCT-1	6.3144	5.69541
001-069_T0_COL_LP_5p_N1__GCTGCTTTCGTCACGG-1	3.71598	7.1761
001-069_T0_COL_LP_5p_N1__GTACTCCAGGACAGCT-1	3.84093	6.9692
001-069_T0_COL_LP_5p_N1__CTCAGAATCTGGTTCC-1	4.75785	8.184
001-069_T0_COL_LP_5p_N1__AGTAGTCAGACCACGA-1	5.90288	5.34525
001-069_T0_COL_LP_5p_N1__AGTTGGTGTAAACCTC-1	4.35946	5.63214
001-069_T0_COL_LP_5p_N1__AGGGATGCACAGCGTC-1	5.52128	7.18224
001-069_T0_COL_LP_5p_N1__TCGGGACGTACGCTGC-1	4.58195	6.92752
001-069_T0_COL_LP_5p_N1__CGGCTAGTCCTAGGGC-1	5.29489	5.60217
001-069_T0_COL_LP_5p_N1__GTGGGTCGTATTAGCC-1	5.46702	5.55226
001-069_T0_COL_LP_5p_N1__GGCTGGTGTAGAAGGA-1	3.37003	5.16308
001-069_T0_COL_LP_5p_N1__TGGCCAGGTCTGATCA-1	5.2912	7.99799
001-069_T0_COL_LP_5p_N1__CGTAGGCAGAGCCTAG-1	5.29225	8.28301
001-069_T0_COL_LP_5p_N1__GTAACGTAGGACCACA-1	3.06107	5.1047
001-069_T0_COL_LP_5p_N1__GTGCATATCCCATTAT-1	5.29239	5.4879
001-069_T0_COL_LP_5p_N1__CTTTGCGCATGATCCA-1	5.66829	7.16997
001-069_T0_COL_LP_5p_N1__CCACTACCAGCGTCCA-1	5.34831	5.94414
001-069_T0_COL_LP_5p_N1__CGTCCATGTATCAGTC-1	5.43538	6.89453
001-069_T0_COL_LP_5p_N1__ATTTCTGAGATAGGAG-1	5.9033	6.27149
001-069_T0_COL_LP_5p_N1__TTTGCGCTCCCTTGCA-1	2.76605	6.35016
001-069_T0_COL_LP_5p_N1__TGACGGCAGGCGCTCT-1	3.81927	7.1075
001-069_T0_COL_LP_5p_N1__CTGGTCTGTCCGAGTC-1	2.36981	5.54346
001-069_T0_COL_LP_5p_N1__GCATGATCATTATCTC-1	4.65178	6.46298
001-069_T0_COL_LP_5p_N1__CTTCTCTTCGTAGATC-1	2.8218	6.67929
001-069_T0_COL_LP_5p_N1__ATGCGATCACTTACGA-1	3.68736	6.72882
001-069_T0_COL_LP_5p_N1__TGAGCCGCAAAGAATC-1	3.5272	7.0797
001-069_T0_COL_LP_5p_N1__GATCAGTCAGGTCGTC-1	3.56678	4.95896
001-069_T0_COL_LP_5p_N1__AGGGAGTTCTGGCGTG-1	4.37727	5.27428
001-069_T0_COL_LP_5p_N1__CGTGTCTAGCGTTGCC-1	4.74311	8.38522
001-069_T0_COL_LP_5p_N1__GCTTGAACACTCTGTC-1	4.26179	6.23848
001-069_T0_COL_LP_5p_N1__CACCACTTCCGGCACA-1	4.46802	6.53931
001-069_T0_COL_LP_5p_N1__AAGTCTGGTTTGCATG-1	2.21528	5.91772
001-069_T0_COL_LP_5p_N1__GGCGTGTCAGGACGTA-1	1.95372	5.0292
001-069_T0_COL_LP_5p_N1__CTTCTCTCAATCGGTT-1	3.1326	5.74411
001-069_T0_COL_LP_5p_N1__CTACATTCATACTACG-1	4.64201	5.49462
001-069_T0_COL_LP_5p_N1__ACAGCCGTCGTGGTCG-1	5.54661	7.74993
001-069_T0_COL_LP_5p_N1__CGTTGGGAGCCGATTT-1	3.07262	6.18276
001-069_T0_COL_LP_5p_N1__ATCCGAAGTTTCGCTC-1	3.95352	4.9929
001-069_T0_COL_LP_5p_N1__GCTTGAATCGGTGTTA-1	5.53699	6.40926
001-069_T0_COL_LP_5p_N1__ATTATCCGTGTGTGCC-1	5.63554	6.5783
001-069_T0_COL_LP_5p_N1__GGGTCTGCAGACGCAA-1	4.51057	7.28316
001-069_T0_COL_LP_5p_N1__AGGGTGACAAAGTGCG-1	3.31248	5.59156
001-069_T0_COL_LP_5p_N1__GCTGGGTTCTACTATC-1	5.82943	6.53184
001-069_T0_COL_LP_5p_N1__CCTATTACATGCCACG-1	4.19628	6.40974
001-069_T0_COL_LP_5p_N1__CATTATCAGTCACGCC-1	5.19472	5.69853
001-069_T0_COL_LP_5p_N1__AGGTCCGAGACAAAGG-1	4.74679	7.94671
001-069_T0_COL_LP_5p_N1__AACTCCCAGCACCGTC-1	3.55905	6.38092
001-069_T0_COL_LP_5p_N1__GCGCAACTCCGAGCCA-1	2.24737	6.133
001-069_T0_COL_LP_5p_N1__GAATAAGCACGTCTCT-1	3.84681	6.51794
001-069_T0_COL_LP_5p_N1__TACTTACAGATCCCGC-1	3.23065	6.29463
001-069_T0_COL_LP_5p_N1__AACTCCCCATCGATGT-1	4.18482	6.40676
001-069_T0_COL_LP_5p_N1__CGCTGGAAGTTCCACA-1	2.68327	6.77916
001-069_T0_COL_LP_5p_N1__CTACACCGTTGTGGCC-1	3.10887	5.65774
001-069_T0_COL_LP_5p_N1__AATCGGTCACTCAGGC-1	6.14691	6.75625
001-069_T0_COL_LP_5p_N1__TTAGGACCACCGAAAG-1	6.22028	6.61524
001-069_T0_COL_LP_5p_N1__ACTGAGTTCCAGAGGA-1	1.84708	4.95918
001-069_T0_COL_LP_5p_N1__TTAGTTCCAGTCCTTC-1	4.23686	7.17786
001-069_T0_COL_LP_5p_N1__GACTAACTCTGCGACG-1	4.35509	5.12113
001-069_T0_COL_LP_5p_N1__AAGGAGCCAGTTCATG-1	4.02377	7.24171
001-069_T0_COL_LP_5p_N1__TGAGCATAGGAGCGAG-1	3.72092	4.5596
001-069_T0_COL_LP_5p_N1__GGACGTCTCGGTGTTA-1	4.71983	8.30601
001-069_T0_COL_LP_5p_N1__ACGCAGCGTTGAACTC-1	5.26661	7.66512
001-069_T0_COL_LP_5p_N1__ATCATCTCAGGTCGTC-1	5.85343	6.7483
001-069_T0_COL_LP_5p_N1__GAACATCTCCAAACAC-1	5.22286	7.67675
001-069_T0_COL_LP_5p_N1__CACTCCATCGTTTATC-1	4.94157	5.16499
001-069_T0_COL_LP_5p_N1__GCGCAGTTCCAACCAA-1	3.67647	4.95653
001-069_T0_COL_LP_5p_N1__AAGGAGCCAGCGATCC-1	3.86767	6.0608
001-069_T0_COL_LP_5p_N1__ATCGAGTTCGCGTAGC-1	5.31155	5.55593
001-069_T0_COL_LP_5p_N1__TTGTAGGTCTTGAGGT-1	5.58885	6.88493
001-069_T0_COL_LP_5p_N1__ATCATCTTCTGCCCTA-1	4.26102	6.84373
001-069_T0_COL_LP_5p_N1__TCGCGTTTCAGGCGAA-1	4.09997	5.48721
001-069_T0_COL_LP_5p_N1__ATCTACTGTAATAGCA-1	3.93938	5.67089
001-069_T0_COL_LP_5p_N1__ACTTTCAGTGCATCTA-1	5.35108	8.00278
001-069_T0_COL_LP_5p_N1__GACGTTACACATGACT-1	5.65436	6.39759
001-069_T0_COL_LP_5p_N1__TGTGTTTCAGGTCGTC-1	4.91039	7.85481
001-069_T0_COL_LP_5p_N1__GCTGCGAGTCCATGAT-1	3.55283	7.24242
001-069_T0_COL_LP_5p_N1__CGCCAAGCAAGTACCT-1	6.03154	6.70097
001-069_T0_COL_LP_5p_N1__TACCTATAGTGAAGAG-1	3.67165	4.72549
001-069_T0_COL_LP_5p_N1__GTCGGGTCACGAGAGT-1	4.24207	6.38634
001-069_T0_COL_LP_5p_N1__AACCGCGAGTGTCCCG-1	1.72219	5.20806
001-069_T0_COL_LP_5p_N1__CATTCGCGTATTAGCC-1	2.18312	5.53588
001-069_T0_COL_LP_5p_N1__CTGGTCTTCTCGGACG-1	5.89744	6.75627
001-069_T0_COL_LP_5p_N1__GCATGATAGACGCTTT-1	5.92953	6.58497
001-069_T0_COL_LP_5p_N1__GATGAAACATTCCTCG-1	3.67663	4.84439
001-069_T0_COL_LP_5p_N1__CATATTCGTAGCCTAT-1	3.33081	5.8535
001-069_T0_COL_LP_5p_N1__AACTCCCCACTCTGTC-1	5.1552	5.346
001-069_T0_COL_LP_5p_N1__CTGGTCTAGGAGTTTA-1	2.90464	6.93469
001-069_T0_COL_LP_5p_N1__ACGCCAGTCTTCTGGC-1	4.97659	6.34862
001-069_T0_COL_LP_5p_N1__CATCGGGGTTTGCATG-1	5.32128	5.04162
001-069_T0_COL_LP_5p_N1__TGGGAAGTCTCACATT-1	4.71074	6.78552
001-069_T0_COL_LP_5p_N1__TGGGCGTAGAAACCAT-1	4.89387	8.01361
001-069_T0_COL_LP_5p_N1__TCGGTAAGTCCATGAT-1	5.52801	5.49777
001-069_T0_COL_LP_5p_N1__GGCGTGTAGTCGTACT-1	3.00919	5.75064
001-069_T0_COL_LP_5p_N1__CCGTACTTCACCTTAT-1	5.16485	5.34904
001-069_T0_COL_LP_5p_N1__AGCATACTCACAATGC-1	3.82511	6.8524
001-069_T0_COL_LP_5p_N1__GTGCTTCTCTAAGCCA-1	3.19106	5.67852
001-069_T0_COL_LP_5p_N1__CGCGTTTAGGAACTGC-1	3.80362	5.65419
001-069_T0_COL_LP_5p_N1__CCAATCCGTAAGTAGT-1	3.5216	6.72445
001-069_T0_COL_LP_5p_N1__ACTGATGTCTGTTTGT-1	5.42697	7.5957
001-069_T0_COL_LP_5p_N1__GTGCTTCGTCGCCATG-1	3.74815	5.4546
001-069_T0_COL_LP_5p_N1__GCCAAATTCCACGAAT-1	4.09227	5.92461
001-069_T0_COL_LP_5p_N1__ATCCACCCACTGCCAG-1	5.32247	7.33153
001-069_T0_COL_LP_5p_N1__AAGGTTCTCTCCAACC-1	5.63442	6.48315
001-069_T0_COL_LP_5p_N1__GGAACTTGTTTGGCGC-1	2.20674	6.57942
001-069_T0_COL_LP_5p_N1__GAGGTGAAGCTAACTC-1	3.89644	5.3541
001-069_T0_COL_LP_5p_N1__TATCAGGGTTCCCGAG-1	5.12675	7.99432
001-069_T0_COL_LP_5p_N1__GTACTCCGTAGAGCTG-1	1.84655	5.00895
001-069_T0_COL_LP_5p_N1__ATTGGACTCTTAGCCC-1	3.63554	6.93694
001-069_T0_COL_LP_5p_N1__GTTCATTGTGGGTCAA-1	1.95149	6.23653
001-069_T0_COL_LP_5p_N1__CTGAAACCACCCATTC-1	4.27215	6.12995
001-069_T0_COL_LP_5p_N1__AGTGTCAAGACGCAAC-1	4.45362	5.8575
001-069_T0_COL_LP_5p_N1__GTCTTCGAGGCAAAGA-1	3.8271	5.39537
001-069_T0_COL_LP_5p_N1__TCGGGACTCAGGCAAG-1	4.08167	5.57303
001-069_T0_COL_LP_5p_N1__TTGACTTCAAGACGTG-1	5.9822	6.80805
001-069_T0_COL_LP_5p_N1__AGAGCGAGTCGCGGTT-1	4.16092	7.15767
001-069_T0_COL_LP_5p_N1__TCATTTGGTTTAGCTG-1	4.22285	7.22658
001-069_T0_COL_LP_5p_N1__ACGGAGACATACAGCT-1	4.7866	7.48503
001-069_T0_COL_LP_5p_N1__GGCGTGTTCCATGCTC-1	4.80487	8.20218
001-069_T0_COL_LP_5p_N1__CCTTCCCAGCTAACAA-1	3.31988	5.71074
001-069_T0_COL_LP_5p_N1__CAAGATCGTCTGATCA-1	5.18871	6.81827
001-069_T0_COL_LP_5p_N1__CAGAGAGTCAGTCCCT-1	3.46265	5.97249
001-069_T0_COL_LP_5p_N1__CGTAGCGAGACCACGA-1	4.00211	5.12433
001-069_T0_COL_LP_5p_N1__CTCGGAGGTAAGTGTA-1	3.60108	4.99353
001-069_T0_COL_LP_5p_N1__ACGCAGCTCAGGATCT-1	2.70171	6.6833
001-069_T0_COL_LP_5p_N1__GTCAAGTAGCAAATCA-1	4.58765	5.92416
001-069_T0_COL_LP_5p_N1__GACGGCTCACTTGGAT-1	2.0742	5.14065
001-069_T0_COL_LP_5p_N1__AGCTCCTGTCCTCCAT-1	4.90116	7.91524
001-069_T0_COL_LP_5p_N1__GACGTTATCTGAAAGA-1	4.69891	8.0652
001-069_T0_COL_LP_5p_N1__ACCGTAACACCTATCC-1	4.94387	7.79559
001-069_T0_COL_LP_5p_N1__TCGCGTTGTGCACGAA-1	5.18282	5.51418
001-069_T0_COL_LP_5p_N1__TACGGATCACACAGAG-1	4.47308	5.70664
001-069_T0_COL_LP_5p_N1__GAGGTGAAGGACGAAA-1	4.10997	4.70304
001-069_T0_COL_LP_5p_N1__GTCACGGTCCCACTTG-1	5.03381	5.19768
001-069_T0_COL_LP_5p_N1__GGTGAAGGTTCGCTAA-1	5.55788	6.50368
001-069_T0_COL_LP_5p_N1__CGATCGGCATGCCTAA-1	3.20839	6.11569
001-069_T0_COL_LP_5p_N1__GGCCGATAGAGTCTGG-1	3.67337	6.25813
001-069_T0_COL_LP_5p_N1__TTCTCCTAGGGAGTAA-1	4.58194	8.11934
001-069_T0_COL_LP_5p_N1__CTCGGAGAGCTCAACT-1	5.48847	7.31701
001-069_T0_COL_LP_5p_N1__AGATCTGCACGCGAAA-1	3.42677	5.01686
001-069_T0_COL_LP_5p_N1__GGCGTGTCACTTCGAA-1	5.08412	5.68307
001-069_T0_COL_LP_5p_N1__CACACTCAGTTGAGTA-1	3.32367	5.66276
001-069_T0_COL_LP_5p_N1__TCGGGACAGTGGTAGC-1	3.22292	5.85352
001-069_T0_COL_LP_5p_N1__GCGGGTTGTGCCTGGT-1	5.68177	6.6305
001-069_T0_COL_LP_5p_N1__CCCTCCTAGGCAATTA-1	4.53436	6.47465
001-069_T0_COL_LP_5p_N1__TTGAACGCAATGCCAT-1	4.52847	6.40005
001-069_T0_COL_LP_5p_N1__GCGAGAATCATACGGT-1	5.59551	6.39628
001-069_T0_COL_LP_5p_N1__CGCGGTATCTGGTTCC-1	3.49846	5.42203
001-069_T0_COL_LP_5p_N1__TTAACTCCAAAGGCGT-1	4.06559	5.52541
001-069_T0_COL_LP_5p_N1__GTAGGCCAGCCAGTAG-1	4.35448	5.53085
001-069_T0_COL_LP_5p_N1__GGTATTGTCCAACCAA-1	3.57865	5.68594
001-069_T0_COL_LP_5p_N1__TACACGAGTTGGACCC-1	5.70667	6.80632
001-069_T0_COL_LP_5p_N1__AGCGTCGCATCCGCGA-1	2.97995	5.78355
001-069_T0_COL_LP_5p_N1__AAGCCGCAGAGACTTA-1	3.93017	5.33037
001-069_T0_COL_LP_5p_N1__GCTGCTTGTCGAAAGC-1	5.68525	7.90043
001-069_T0_COL_LP_5p_N1__ACGTCAAAGGTAGCTG-1	5.25374	6.39104
001-069_T0_COL_LP_5p_N1__TCGAGGCAGAGGGATA-1	6.18314	5.76527
001-069_T0_COL_LP_5p_N1__GATGCTAGTCCGCTGA-1	4.39719	5.74351
001-069_T0_COL_LP_5p_N1__TCAGCTCAGGTAGCCA-1	5.2402	7.88762
001-069_T0_COL_LP_5p_N1__GCATGCGGTGCTTCTC-1	5.26589	6.56488
001-069_T0_COL_LP_5p_N1__TACAGTGGTTGGAGGT-1	4.23827	4.72977
001-069_T0_COL_LP_5p_N1__CTGTGCTGTATTCGTG-1	3.63609	4.99164
001-069_T0_COL_LP_5p_N1__TCGAGGCTCTCACATT-1	5.48376	5.3422
001-069_T0_COL_LP_5p_N1__AGCATACAGCCGTCGT-1	3.33991	4.65536
001-069_T0_COL_LP_5p_N1__AGGCCGTCATTCACTT-1	5.35611	7.8406
001-069_T0_COL_LP_5p_N1__ACTTTCACACCTGGTG-1	5.71588	6.18625
001-069_T0_COL_LP_5p_N1__CGGTTAATCACATACG-1	5.10461	7.26707
001-069_T0_COL_LP_5p_N1__GTGTGCGAGGTAGCCA-1	2.70571	6.19637
001-069_T0_COL_LP_5p_N1__CATCCACAGTCGTACT-1	4.56116	6.54844
001-069_T0_COL_LP_5p_N1__CCGTTCAAGGCTAGGT-1	4.51518	5.11502
001-069_T0_COL_LP_5p_N1__TGGGAAGTCACCGTAA-1	4.97708	7.92384
001-069_T0_COL_LP_5p_N1__GCTGCAGCATGGTCTA-1	4.68401	6.0146
001-069_T0_COL_LP_5p_N1__CTGTTTACACGTCTCT-1	3.85309	5.61403
001-069_T0_COL_LP_5p_N1__GCATGTATCACTCTTA-1	4.06487	4.67993
001-069_T0_COL_LP_5p_N1__CTCAGAATCAGGCAAG-1	3.94618	5.13381
001-069_T0_COL_LP_5p_N1__AGTTGGTAGTTCCACA-1	3.96309	5.12419
001-069_T0_COL_LP_5p_N1__CGTCAGGCATGGATGG-1	4.51167	5.02014
001-069_T0_COL_LP_5p_N1__AAGTCTGTCTTAACCT-1	3.79988	5.65241
001-069_T0_COL_LP_5p_N1__TTTCCTCCACAACGCC-1	2.43775	5.79661
001-069_T0_COL_LP_5p_N1__TCAGGATCATGAGCGA-1	4.66747	6.70203
001-069_T0_COL_LP_5p_N1__GAGGTGAAGCTAGTGG-1	3.28613	5.94763
001-069_T0_COL_LP_5p_N1__ATAACGCAGAGCTGGT-1	2.10425	5.43591
001-069_T0_COL_LP_5p_N1__AAAGCAAGTGGTCCGT-1	3.77408	7.25628
001-069_T0_COL_LP_5p_N1__CAGCTAACAAGCTGGA-1	5.42075	5.46688
001-069_T0_COL_LP_5p_N1__AAGCCGCCACCACGTG-1	4.13297	4.61016
001-069_T0_COL_LP_5p_N1__TAGGCATGTTCAGACT-1	4.89625	8.37284
001-069_T0_COL_LP_5p_N1__CTCACACAGTCCATAC-1	4.54866	5.96318
001-069_T0_COL_LP_5p_N1__CTCGGGAGTCCGTTAA-1	5.27123	6.40019
001-069_T0_COL_LP_5p_N1__AGTTGGTTCGCAAGCC-1	4.86188	6.89352
001-069_T0_COL_LP_5p_N1__GCGACCAGTCCAGTTA-1	3.01531	6.2288
001-069_T0_COL_LP_5p_N1__AAAGCAATCACAGTAC-1	4.27918	6.92937
001-069_T0_COL_LP_5p_N1__GCATACAGTCTCCATC-1	3.09501	5.71607
001-069_T0_COL_LP_5p_N1__CATGACAAGCGCTTAT-1	3.55403	5.64263
001-069_T0_COL_LP_5p_N1__GATCGTACACGCCAGT-1	5.6381	6.27664
001-069_T0_COL_LP_5p_N1__ACTGAGTGTGATGCCC-1	4.09482	6.28151
001-069_T0_COL_LP_5p_N1__TTGTAGGTCTTCGGTC-1	5.32251	5.42301
001-069_T0_COL_LP_5p_N1__ATCATGGGTTAGGGTG-1	3.74491	5.5885
001-069_T0_COL_LP_5p_N1__GTGTGCGCACTTAAGC-1	4.73525	7.23665
001-069_T0_COL_LP_5p_N1__CTTCTCTAGATCCCAT-1	5.94359	6.65489
001-069_T0_COL_LP_5p_N1__GTCACGGTCTACCTGC-1	4.24423	6.56951
001-069_T0_COL_LP_5p_N1__GGACATTGTGTGGTTT-1	4.07794	7.1572
001-069_T0_COL_LP_5p_N1__ACACCCTGTATATGGA-1	3.14344	4.93863
001-069_T0_COL_LP_5p_N1__AGCTTGAAGGAGCGTT-1	6.21226	6.75896
001-069_T0_COL_LP_5p_N1__ATCGAGTTCCTTTACA-1	1.71537	6.18207
001-069_T0_COL_LP_5p_N1__GGAATAACAGGGCATA-1	5.65101	6.91107
001-069_T0_COL_LP_5p_N1__GGTGAAGTCGGATGGA-1	3.59011	4.90597
001-069_T0_COL_LP_5p_N1__AGCAGCCCATAGAAAC-1	3.43088	6.01188
001-069_T0_COL_LP_5p_N1__TCAGCTCGTCTCTTTA-1	5.31086	5.35321
001-069_T0_COL_LP_5p_N1__CTGGTCTCAGGTGGAT-1	5.90819	5.30393
001-069_T0_COL_LP_5p_N1__CACAAACCATCCCATC-1	4.26055	6.1485
001-069_T0_COL_LP_5p_N1__GATCTAGTCTGATTCT-1	5.98534	6.80093
001-069_T0_COL_LP_5p_N1__TTGCCGTCACGTCTCT-1	2.98731	6.22458
001-069_T0_COL_LP_5p_N1__CTAGAGTTCTAACGGT-1	5.6348	6.90395
001-069_T0_COL_LP_5p_N1__CGATCGGGTTCCTCCA-1	5.1761	5.43241
001-069_T0_COL_LP_5p_N1__TACCTATAGAGAGCTC-1	3.01236	5.91272
001-069_T0_COL_LP_5p_N1__CCTTACGGTGCATCTA-1	3.76883	4.6798
001-069_T0_COL_LP_5p_N1__GCATGTATCGTCCGTT-1	4.07985	5.18078
001-069_T0_COL_LP_5p_N1__CGGGTCAAGGTAGCTG-1	4.48775	7.32302
001-069_T0_COL_LP_5p_N1__AGCATACCAAAGTGCG-1	4.33368	5.76075
001-069_T0_COL_LP_5p_N1__AAGTCTGGTGGCGAAT-1	5.70516	5.98776
001-069_T0_COL_LP_5p_N1__ACAGCTAAGGCTCTTA-1	6.22289	6.69074
001-069_T0_COL_LP_5p_N1__GACGTGCGTCTCGTTC-1	5.54613	6.83611
001-069_T0_COL_LP_5p_N1__CGAGCACCAGTAAGAT-1	4.05899	5.37858
001-069_T0_COL_LP_5p_N1__TCGTACCGTTGATTCG-1	5.55639	6.71462
001-069_T0_COL_LP_5p_N1__ACTGCTCTCCGAATGT-1	1.98683	6.09336
001-069_T0_COL_LP_5p_N1__TACCTTAAGAATCTCC-1	3.49729	6.09938
001-069_T0_COL_LP_5p_N1__GATCGATCATTCTCAT-1	2.83501	6.36303
001-069_T0_COL_LP_5p_N1__CCATGTCGTTACGTCA-1	5.66857	7.09442
001-069_T0_COL_LP_5p_N1__AGCCTAAAGGCTCAGA-1	5.62923	7.47307
001-069_T0_COL_LP_5p_N1__GCGCAGTCAAGCGCTC-1	3.60583	5.69571
001-069_T0_COL_LP_5p_N1__GTACTCCTCAGGATCT-1	5.57124	6.03178
001-069_T0_COL_LP_5p_N1__ATAAGAGTCGTTACAG-1	3.21113	5.80114
001-069_T0_COL_LP_5p_N1__ACATCAGGTCTAGCCG-1	4.32157	5.01408
001-069_T0_COL_LP_5p_N1__CACACAAGTGCTCTTC-1	4.72416	6.19969
001-069_T0_COL_LP_5p_N1__TGACTAGTCACAGTAC-1	2.25244	5.7814
001-069_T0_COL_LP_5p_N1__AACTTTCAGCTGGAAC-1	6.0111	6.77935
001-069_T0_COL_LP_5p_N1__GGAACTTTCTGGCGAC-1	3.54906	5.98614
001-069_T0_COL_LP_5p_N1__CTTACCGCAGTGGAGT-1	3.83804	6.27292
001-069_T0_COL_LP_5p_N1__GTCATTTAGATCCCAT-1	3.61487	5.24741
001-069_T0_COL_LP_5p_N1__GGTGAAGAGTAATCCC-1	4.09291	4.9783
001-069_T0_COL_LP_5p_N1__TTGGAACCACATTTCT-1	1.96756	6.02247
001-069_T0_COL_LP_5p_N1__CTTAGGAGTAAGGGAA-1	5.78823	6.84218
001-069_T0_COL_LP_5p_N1__TTTGCGCAGCGATCCC-1	5.02921	5.37683
001-069_T0_COL_LP_5p_N1__GGCAATTCATCGGAAG-1	5.45845	6.93097
001-069_T0_COL_LP_5p_N1__GACCTGGTCGAATGGG-1	2.99652	6.88101
001-069_T0_COL_LP_5p_N1__TACGGATCATTCCTCG-1	5.88442	6.7169
001-069_T0_COL_LP_5p_N1__CACATAGCAGGCTCAC-1	4.08683	6.32103
001-069_T0_COL_LP_5p_N1__AAAGTAGCACTTCTGC-1	4.06642	5.36687
001-069_T0_COL_LP_5p_N1__TACCTATCAGATCTGT-1	5.29756	8.3852
001-069_T0_COL_LP_5p_N1__GTTCATTGTTTGGGCC-1	1.86898	6.43914
001-069_T0_COL_LP_5p_N1__GTAGGCCTCGTTACGA-1	3.47881	5.24933
001-069_T0_COL_LP_5p_N1__CGTGTAAGTGTATGGG-1	4.85329	5.86028
001-069_T0_COL_LP_5p_N1__CTGATAGAGATGGCGT-1	4.42295	6.4859
001-069_T0_COL_LP_5p_N1__CGGCTAGAGGATATAC-1	2.91489	6.36495
001-069_T0_COL_LP_5p_N1__GATCGCGAGTTTGCGT-1	3.4876	5.7175
001-069_T0_COL_LP_5p_N1__GGCGTGTCAGCGTCCA-1	5.74876	5.72423
001-069_T0_COL_LP_5p_N1__CACCACTAGCTAGTCT-1	3.19954	5.74983
001-069_T0_COL_LP_5p_N1__AGAATAGGTCCATGAT-1	3.80331	5.49627
001-069_T0_COL_LP_5p_N1__AACTCCCCATTAACCG-1	3.53477	4.54874
001-069_T0_COL_LP_5p_N1__TGCGCAGTCCGCATCT-1	2.99159	6.27456
001-069_T0_COL_LP_5p_N1__CTCACACTCAGATAAG-1	3.81744	6.53533
001-069_T0_COL_LP_5p_N1__CCACTACAGATGGCGT-1	4.06822	5.82713
001-069_T0_COL_LP_5p_N1__GATTCAGGTTGTGGAG-1	5.07771	7.45146
001-069_T0_COL_LP_5p_N1__CGCTGGAGTTCCACTC-1	5.56423	5.67686
001-069_T0_COL_LP_5p_N1__ATTTCTGTCCCATTAT-1	1.81422	5.96641
001-069_T0_COL_LP_5p_N1__CTTGGCTCAGATCGGA-1	3.57259	5.70914
001-069_T0_COL_LP_5p_N1__CCGGGATCATTGGCGC-1	3.91826	6.43053
001-069_T0_COL_LP_5p_N1__GATCTAGAGACTTTCG-1	4.07552	7.2075
001-069_T0_COL_LP_5p_N1__CTGTTTAAGAGGTAGA-1	5.26264	7.59142
001-069_T0_COL_LP_5p_N1__CGGGTCAGTTCAGTAC-1	6.06798	6.94432
001-069_T0_COL_LP_5p_N1__GGCGTGTTCCGAAGAG-1	3.99684	4.58203
001-069_T0_COL_LP_5p_N1__CGTAGCGGTCTCTCTG-1	2.23093	6.76303
001-069_T0_COL_LP_5p_N1__ACTTTCAGTTCGTGAT-1	3.81641	5.21938
001-069_T0_COL_LP_5p_N1__CGACCTTGTAAACGCG-1	2.59107	6.68415
001-069_T0_COL_LP_5p_N1__GCACTCTAGCGCCTTG-1	3.19099	6.81454
001-069_T0_COL_LP_5p_N1__CACATTTGTCTGATTG-1	5.71278	6.67801
001-069_T0_COL_LP_5p_N1__ATCATGGTCATCGGAT-1	3.24783	6.7185
001-069_T0_COL_LP_5p_N1__TTGAACGAGTACGCCC-1	5.3812	6.85321
001-069_T0_COL_LP_5p_N1__AGACGTTGTTTCCACC-1	5.29437	7.16336
001-069_T0_COL_LP_5p_N1__GGACGTCAGGACACCA-1	4.49984	5.48618
001-069_T0_COL_LP_5p_N1__ATGAGGGAGTACATGA-1	5.92525	5.62115
001-069_T0_COL_LP_5p_N1__TGACGGCGTCCGAGTC-1	5.20814	7.51844
001-069_T0_COL_LP_5p_N1__TTCTCAACAAACCTAC-1	4.0942	6.89899
001-069_T0_COL_LP_5p_N1__AACGTTGGTTCCACTC-1	3.61742	4.98944
001-069_T0_COL_LP_5p_N1__TACTCATTCCCTTGTG-1	3.49312	6.32143
001-069_T0_COL_LP_5p_N1__CGTCTACTCTATCCTA-1	3.51817	5.9843
001-069_T0_COL_LP_5p_N1__CATTCGCCACGAAAGC-1	3.62864	7.02241
001-069_T0_COL_LP_5p_N1__TACTTGTGTTACGGAG-1	3.962	5.54647
001-069_T0_COL_LP_5p_N1__AGAGTGGAGGGCTCTC-1	3.66232	6.18971
001-069_T0_COL_LP_5p_N1__GTCGGGTGTTCCGTCT-1	5.62224	6.49808
001-069_T0_COL_LP_5p_N1__AAAGCAATCTGCTGTC-1	5.90614	6.92444
001-069_T0_COL_LP_5p_N1__GCTCTGTTCCCAACGG-1	4.34415	6.90262
001-069_T0_COL_LP_5p_N1__CCGGGATCATGCCCGA-1	2.83368	5.10992
001-069_T0_COL_LP_5p_N1__GACTGCGAGAGTGACC-1	2.3756	5.22401
001-069_T0_COL_LP_5p_N1__TGGGCGTGTATTCGTG-1	3.70922	5.5378
001-069_T0_COL_LP_5p_N1__CGACTTCCAGTCGATT-1	3.93331	5.67125
001-069_T0_COL_LP_5p_N1__CATCCACCACATTAGC-1	3.94278	7.20153
001-069_T0_COL_LP_5p_N1__TGCACCTAGACTGTAA-1	3.42629	6.44429
001-069_T0_COL_LP_5p_N1__TGGTTAGAGAGGTTGC-1	4.00655	6.89419
001-069_T0_COL_LP_5p_N1__CGGGTCATCTTAGCCC-1	4.97758	4.69399
001-069_T0_COL_LP_5p_N1__GTGCTTCAGATATACG-1	4.00156	7.25648
001-069_T0_COL_LP_5p_N1__GGACGTCCACCCATGG-1	5.62632	6.90687
001-069_T0_COL_LP_5p_N1__TAAGAGACATGGGAAC-1	3.99943	5.21032
001-069_T0_COL_LP_5p_N1__TATTACCGTAGCGTAG-1	5.72807	7.31114
001-069_T0_COL_LP_5p_N1__AGACGTTTCAATCACG-1	2.85886	6.28002
001-069_T0_COL_LP_5p_N1__AGGTCATGTGCTCTTC-1	3.94656	7.25803
001-069_T0_COL_LP_5p_N1__AAACGGGGTTCAGGCC-1	5.51542	8.10442
001-069_T0_COL_LP_5p_N1__GACTGCGGTGGTTTCA-1	3.68445	7.18321
001-069_T0_COL_LP_5p_N1__TGTGGTAGTGCTAGCC-1	3.93769	4.82875
001-069_T0_COL_LP_5p_N1__TCATTACTCTTGTATC-1	4.40083	7.01011
001-069_T0_COL_LP_5p_N1__CCTTACGGTATGCTTG-1	3.04568	6.71213
001-069_T0_COL_LP_5p_N1__CTTAGGATCAAGGTAA-1	4.17015	5.06801
001-069_T0_COL_LP_5p_N1__CGCCAAGAGATCACGG-1	4.10352	6.52993
001-069_T0_COL_LP_5p_N1__CGATCGGGTTCCGGCA-1	5.05838	8.49849
001-069_T0_COL_LP_5p_N1__CCATTCGAGATGTGGC-1	5.0745	6.25395
001-069_T0_COL_LP_5p_N1__CGCCAAGTCTAACTCT-1	3.14258	6.31409
001-069_T0_COL_LP_5p_N1__GAATAAGCAAATACAG-1	3.82288	6.33804
001-069_T0_COL_LP_5p_N1__TTGAACGTCTCAAGTG-1	3.38429	5.26106
001-069_T0_COL_LP_5p_N1__CGGACGTAGGCGTACA-1	5.29208	7.58366
001-069_T0_COL_LP_5p_N1__ATAACGCCACAACGCC-1	5.05413	8.12036
001-069_T0_COL_LP_5p_N1__AGCGGTCTCCGTAGTA-1	4.67165	7.79541
001-069_T0_COL_LP_5p_N1__TTCCCAGCATGCAACT-1	5.81447	5.48593
001-069_T0_COL_LP_5p_N1__GGGTTGCTCCTGTACC-1	3.76459	6.99999
001-069_T0_COL_LP_5p_N1__TGCGGGTCAGGATTGG-1	3.70205	7.2132
001-069_T0_COL_LP_5p_N1__CGATCGGCACGGTAAG-1	3.71666	5.83097
001-069_T0_COL_LP_5p_N1__GGACATTCACGGCGTT-1	3.64199	7.10006
001-069_T0_COL_LP_5p_N1__CATCCACGTCGTTGTA-1	3.87519	6.42944
001-069_T0_COL_LP_5p_N1__AAAGCAATCAAACCGT-1	5.5349	8.05178
001-069_T0_COL_LP_5p_N1__TGACAACCATGGTTGT-1	5.70976	6.51227
001-069_T0_COL_LP_5p_N1__CACACTCTCGGTCCGA-1	5.44645	6.40687
001-069_T0_COL_LP_5p_N1__CGCTGGAAGGTGCTTT-1	5.45964	6.74791
001-069_T0_COL_LP_5p_N1__TTTCCTCTCGTGGACC-1	3.7681	7.26578
001-069_T0_COL_LP_5p_N1__CTGAAACGTCTTTCAT-1	4.16784	4.96126
001-069_T0_COL_LP_5p_N1__GATGAAAGTCTGCAAT-1	5.71379	7.06206
001-069_T0_COL_LP_5p_N1__AGGCCACGTCCTAGCG-1	5.2707	5.28668
001-069_T0_COL_LP_5p_N1__CTGTGCTCAGCGATCC-1	4.00397	6.60706
001-069_T0_COL_LP_5p_N1__CAGCTAACACGCATCG-1	4.67282	7.40331
001-069_T0_COL_LP_5p_N1__CTACGTCAGGGTTCCC-1	2.27038	6.66119
001-069_T0_COL_LP_5p_N1__CGACTTCAGAACAATC-1	3.92831	6.66325
001-069_T0_COL_LP_5p_N1__CGCTGGACACTAAGTC-1	3.88218	6.38089
001-069_T0_COL_LP_5p_N1__CACATAGCAGTGGGAT-1	3.95441	5.05877
001-069_T0_COL_LP_5p_N1__CGTCCATAGTCTCCTC-1	5.26156	8.16221
001-069_T0_COL_LP_5p_N1__CTGAAGTTCGTAGGTT-1	3.8579	7.0066
001-069_T0_COL_LP_5p_N1__CGAACATTCAGAGCTT-1	2.73931	6.49919
001-069_T0_COL_LP_5p_N1__TTGCCGTAGGGTTCCC-1	3.79175	6.16965
001-069_T0_COL_LP_5p_N1__GCATGATTCATGCTCC-1	5.03822	7.68677
001-069_T0_COL_LP_5p_N1__GTATTCTTCAACGGCC-1	5.46328	5.49086
001-069_T0_COL_LP_5p_N1__GATGAGGAGACGACGT-1	6.1232	6.97001
001-069_T0_COL_LP_5p_N1__CGATTGATCTGTGCAA-1	3.58769	6.88514
001-069_T0_COL_LP_5p_N1__AGATCTGTCCTCATTA-1	3.29176	5.44541
001-069_T0_COL_LP_5p_N1__CCATTCGGTCGCATAT-1	5.33776	5.74479
001-069_T0_COL_LP_5p_N1__GTCACGGCATATGGTC-1	3.63635	5.02791
001-069_T0_COL_LP_5p_N1__AAGACCTGTGATGTCT-1	4.14243	5.66402
001-069_T0_COL_LP_5p_N1__TTGGAACGTCTTGTCC-1	3.60153	4.80959
001-069_T0_COL_LP_5p_N1__CCGTTCAGTTGACGTT-1	4.59655	5.94067
001-069_T0_COL_LP_5p_N1__ACGTCAAAGACTACAA-1	3.78122	6.27291
001-069_T0_COL_LP_5p_N1__CCGTGGAGTGTTGGGA-1	4.48819	5.89284
001-069_T0_COL_LP_5p_N1__TCAGATGCACAGCGTC-1	5.22127	5.74564
001-069_T0_COL_LP_5p_N1__GTACTCCGTAACGTTC-1	5.02663	5.40241
001-069_T0_COL_LP_5p_N1__GCATGTAGTTGGAGGT-1	5.25717	6.91571
001-069_T0_COL_LP_5p_N1__ATCTACTGTAGGCATG-1	4.46887	6.00661
001-069_T0_COL_LP_5p_N1__TCTGAGACACTGTTAG-1	5.00292	7.0218
001-069_T0_COL_LP_5p_N1__GCTGCAGGTAATCACC-1	4.02231	6.99808
001-069_T0_COL_LP_5p_N1__GGCGACTCAGGAATCG-1	3.93513	6.45604
001-069_T0_COL_LP_5p_N1__TAAGTGCTCATCTGCC-1	5.79097	6.57511
001-069_T0_COL_LP_5p_N1__TGCACCTAGTGGTCCC-1	5.16329	7.55539
001-069_T0_COL_LP_5p_N1__ATCATCTGTCAACTGT-1	1.9759	6.00026
001-069_T0_COL_LP_5p_N1__GCGCAGTGTGCGAAAC-1	4.64951	5.82324
001-069_T0_COL_LP_5p_N1__CGTCAGGTCGTCGTTC-1	3.96144	7.14765
001-069_T0_COL_LP_5p_N1__CGACTTCGTCTAAACC-1	5.19136	7.17223
001-069_T0_COL_LP_5p_N1__TTCTACAAGTTAGGTA-1	3.98404	6.68684
001-069_T0_COL_LP_5p_N1__GAACATCCATGCCTTC-1	5.45433	7.32786
001-069_T0_COL_LP_5p_N1__CTTAACTTCTGCAGTA-1	5.55495	6.35851
001-069_T0_COL_LP_5p_N1__TGTGGTAGTAGCGCTC-1	5.37539	7.87847
001-069_T0_COL_LP_5p_N1__GCAGTTACAGTATCTG-1	3.05431	6.90655
001-069_T0_COL_LP_5p_N1__TCAGATGTCACCCGAG-1	5.26442	6.53693
001-069_T0_COL_LP_5p_N1__CGAACATGTCACTGGC-1	2.25671	5.95725
001-069_T0_COL_LP_5p_N1__GTATTCTTCATCATTC-1	5.5006	5.13495
001-069_T0_COL_LP_5p_N1__CGTGTAAAGGCAATTA-1	3.51418	6.28582
001-069_T0_COL_LP_5p_N1__CGTAGCGCAAGCGCTC-1	5.08155	7.10087
001-069_T0_COL_LP_5p_N1__CCTTCGACAGTGGAGT-1	3.14522	6.05443
001-069_T0_COL_LP_5p_N1__CGGAGTCCAATCTGCA-1	2.68518	6.32121
001-069_T0_COL_LP_5p_N1__CTCGTACTCGGAAATA-1	6.32391	6.83216
001-069_T0_COL_LP_5p_N1__ATCATGGGTACATCCA-1	5.74377	6.59066
001-069_T0_COL_LP_5p_N1__CCAATCCCAAAGGAAG-1	5.33042	5.94597
001-069_T0_COL_LP_5p_N1__CGTTAGACACTACAGT-1	3.64014	4.94553
001-069_T0_COL_LP_5p_N1__ACGGAGATCAGCACAT-1	2.68203	6.77816
001-069_T0_COL_LP_5p_N1__GTGGGTCGTGATAAGT-1	3.62435	4.91665
001-069_T0_COL_LP_5p_N1__GGCGTGTGTTACGGAG-1	3.65022	5.08023
001-069_T0_COL_LP_5p_N1__GGGAATGTCTTCTGGC-1	2.92025	5.95715
001-069_T0_COL_LP_5p_N1__CGAATGTTCTTGTACT-1	3.25276	5.21985
001-069_T0_COL_LP_5p_N1__CGCTATCCATACTCTT-1	4.15736	6.54458
001-069_T0_COL_LP_5p_N1__GTACGTAAGTGTGAAT-1	2.67837	6.53471
001-069_T0_COL_LP_5p_N1__GGCGACTGTTCCTCCA-1	5.44622	6.7566
001-069_T0_COL_LP_5p_N1__TGCGCAGCAGATGAGC-1	3.58329	6.91297
001-069_T0_COL_LP_5p_N1__CCTTCCCAGGTGATAT-1	3.89852	6.68931
001-069_T0_COL_LP_5p_N1__TGGCCAGTCAACTCTT-1	4.76883	6.6044
001-069_T0_COL_LP_5p_N1__CTCGGAGAGAAACGCC-1	5.56002	5.59217
001-069_T0_COL_LP_5p_N1__CTGGTCTGTATGAAAC-1	3.79398	6.97966
001-069_T0_COL_LP_5p_N1__TTGTAGGTCAAGGCTT-1	4.39971	5.58543
001-069_T0_COL_LP_5p_N1__TGCTGCTGTAGCGTCC-1	4.8734	6.24621
001-069_T0_COL_LP_5p_N1__CAGTAACTCAAACCAC-1	3.99524	4.87027
001-069_T0_COL_LP_5p_N1__TACGGGCGTCACTGGC-1	5.30441	5.29848
001-069_T0_COL_LP_5p_N1__CATCGGGTCCTTTACA-1	5.12114	7.44397
001-069_T0_COL_LP_5p_N1__ACTTACTAGTGCGATG-1	2.14868	5.98069
001-069_T0_COL_LP_5p_N1__GTTCGGGAGACCCACC-1	4.08161	5.94495
001-069_T0_COL_LP_5p_N1__CCGGTAGAGCGTGAGT-1	3.54355	4.64695
001-069_T0_COL_LP_5p_N1__TGCGCAGCAGGGTTAG-1	3.48066	7.20742
001-069_T0_COL_LP_5p_N1__GAGCAGAAGACTACAA-1	5.55565	7.7877
001-069_T0_COL_LP_5p_N1__TTGAACGGTGGCTCCA-1	4.0145	7.26966
001-069_T0_COL_LP_5p_N1__AAATGCCTCCTACAGA-1	3.97215	6.68314
001-069_T0_COL_LP_5p_N1__ACGATGTCAATAGAGT-1	3.92132	6.21049
001-069_T0_COL_LP_5p_N1__ACGATGTCACCAACCG-1	2.76005	6.62755
001-069_T0_COL_LP_5p_N1__AACTTTCGTTGTCGCG-1	3.13689	5.79543
001-069_T0_COL_LP_5p_N1__AGCGTCGTCCAAACTG-1	4.17614	5.16957
001-069_T0_COL_LP_5p_N1__ATTACTCTCGGCTTGG-1	5.81925	6.66619
001-069_T0_COL_LP_5p_N1__CCGGTAGAGCTGTCTA-1	5.32086	5.5669
001-069_T0_COL_LP_5p_N1__GTGAAGGAGAGCTGCA-1	5.67853	6.94418
001-069_T0_COL_LP_5p_N1__GCGAGAACAAGCCGTC-1	4.12636	5.30909
001-069_T0_COL_LP_5p_N1__ATTGGACGTGTTTGTG-1	3.29135	5.02548
001-069_T0_COL_LP_5p_N1__TTAGGCATCATTTGGG-1	5.90996	6.68528
001-069_T0_COL_LP_5p_N1__TCTGGAAAGGGTGTTG-1	4.24429	6.2715
001-069_T0_COL_LP_5p_N1__GAGGTGATCACATACG-1	4.98595	7.47628
001-069_T0_COL_LP_5p_N1__GTGTGCGTCGGCCGAT-1	3.30289	5.97341
001-069_T0_COL_LP_5p_N1__TGCGTGGAGGGTGTTG-1	3.44092	5.37453
001-069_T0_COL_LP_5p_N1__CTCACACTCTATGTGG-1	2.09212	5.23387
001-069_T0_COL_LP_5p_N1__TAGCCGGCACAGGTTT-1	5.77697	6.75256
001-069_T0_COL_LP_5p_N1__GAGCAGACAACGATCT-1	5.0276	7.61259
001-069_T0_COL_LP_5p_N1__AAAGTAGCAAGAAAGG-1	3.19991	6.64005
001-069_T0_COL_LP_5p_N1__CACTCCACAGTAAGCG-1	4.12736	6.66564
001-069_T0_COL_LP_5p_N1__ATAAGAGTCGAGGTAG-1	4.41379	7.25132
001-069_T0_COL_LP_5p_N1__TGCGTGGCATAGTAAG-1	3.95117	7.27671
001-069_T0_COL_LP_5p_N1__CCGTTCATCTAACTTC-1	5.66407	6.02753
001-069_T0_COL_LP_5p_N1__TCTCATATCCGAGCCA-1	3.28719	4.89879
001-069_T0_COL_LP_5p_N1__CGATGTAAGCTTATCG-1	2.86236	6.49999
001-069_T0_COL_LP_5p_N1__CCACGGAAGATCCTGT-1	3.0385	6.32321
001-069_T0_COL_LP_5p_N1__TGCCCTAGTTTGTTGG-1	2.24591	5.84725
001-069_T0_COL_LP_5p_N1__CGTTAGATCAGTACGT-1	5.7507	7.00641
001-069_T0_COL_LP_5p_N1__CTGCGGAGTTAAGATG-1	4.09276	6.75114
001-069_T0_COL_LP_5p_N1__GTAACTGAGGCTATCT-1	4.49409	5.2731
001-069_T0_COL_LP_5p_N1__TTAGGCACACTACAGT-1	3.92472	5.73903
001-069_T0_COL_LP_5p_N1__ATAAGAGGTTGATTCG-1	3.07669	6.05406
001-069_T0_COL_LP_5p_N1__TCTTCGGGTGATGCCC-1	3.80904	5.96723
001-069_T0_COL_LP_5p_N1__CACATTTGTAACGTTC-1	4.56323	7.03979
001-069_T0_COL_LP_5p_N1__ACTGAGTCATGCCCGA-1	4.40392	6.71153
001-069_T0_COL_LP_5p_N1__ACGAGCCCACTGTTAG-1	5.05381	7.43747
001-069_T0_COL_LP_5p_N1__ATCATGGTCTTTCCTC-1	4.82457	7.55981
001-069_T0_COL_LP_5p_N1__AAAGTAGCAACGATGG-1	3.86352	6.60548
001-069_T0_COL_LP_5p_N1__TTCCCAGAGTGCGTGA-1	3.31831	6.97314
001-069_T0_COL_LP_5p_N1__CGTTCTGGTGCCTTGG-1	5.62953	6.5185
001-069_T0_COL_LP_5p_N1__GTAACTGTCGGTTAAC-1	3.81289	6.88575
001-069_T0_COL_LP_5p_N1__TCACGAACATGCCCGA-1	5.49067	5.92539
001-069_T0_COL_LP_5p_N1__CCTAAAGGTGAAATCA-1	5.56467	7.29627
001-069_T0_COL_LP_5p_N1__ATTGGTGGTGTCTGAT-1	3.2608	6.78304
001-069_T0_COL_LP_5p_N1__GCAGTTACACACAGAG-1	2.78108	6.35808
001-069_T0_COL_LP_5p_N1__TTAGGACGTCGACTGC-1	4.68161	7.72317
001-069_T0_COL_LP_5p_N1__CGTTCTGTCCCAAGAT-1	3.90313	4.98375
001-069_T0_COL_LP_5p_N1__AAACCTGTCGCCTGAG-1	3.50935	5.99523
001-069_T0_COL_LP_5p_N1__CAACTAGTCACCGGGT-1	5.38538	5.44877
001-069_T0_COL_LP_5p_N1__CTAGCCTAGTCAAGGC-1	2.88568	6.10767
001-069_T0_COL_LP_5p_N1__GGGATGACAAGTAGTA-1	6.39309	7.14236
001-069_T0_COL_LP_5p_N1__GGCGTGTAGTGCAAGC-1	2.07299	5.10707
001-069_T0_COL_LP_5p_N1__GTATTCTCACAGGTTT-1	2.96399	6.44002
001-069_T0_COL_LP_5p_N1__GCAAACTGTAGCGCTC-1	5.50795	6.17324
001-069_T0_COL_LP_5p_N1__ACACCGGTCTGCTGCT-1	2.45526	6.06065
001-069_T0_COL_LP_5p_N1__GCATACAGTTCGGGCT-1	5.94214	6.34173
001-069_T0_COL_LP_5p_N1__TCGCGAGTCGATCCCT-1	5.42593	5.39389
001-069_T0_COL_LP_5p_N1__CACCACTAGAACTGTA-1	3.42611	5.77967
001-069_T0_COL_LP_5p_N1__TTTGTCAAGTGCCATT-1	3.70671	5.28207
001-069_T0_COL_LP_5p_N1__CACAAACTCGCACTCT-1	2.90884	6.90794
001-069_T0_COL_LP_5p_N1__TATGCCCCACGGCCAT-1	4.7466	7.57158
001-069_T0_COL_LP_5p_N1__TCCCGATTCCGGGTGT-1	3.78851	6.37471
001-069_T0_COL_LP_5p_N1__TGAGGGATCCTGCAGG-1	3.75119	6.16141
001-069_T0_COL_LP_5p_N1__GAATAAGAGTAGCGGT-1	1.87813	6.15136
001-069_T0_COL_LP_5p_N1__AAGGTTCCATTCTCAT-1	5.22999	7.48613
001-069_T0_COL_LP_5p_N1__GCTCTGTGTGGTAACG-1	5.68945	5.35418
001-069_T0_COL_LP_5p_N1__GGACAGAAGGTCGGAT-1	3.26484	6.35811
001-069_T0_COL_LP_5p_N1__TGGGAAGAGCTTCGCG-1	5.63391	5.67512
001-069_T0_COL_LP_5p_N1__TACGGGCCACATCCAA-1	5.35058	5.42332
001-069_T0_COL_LP_5p_N1__TCTGAGATCGCATGAT-1	4.94307	7.56357
001-069_T0_COL_LP_5p_N1__CGATTGAAGGAGTTTA-1	4.01048	7.12657
001-069_T0_COL_LP_5p_N1__GCGACCACAAGTAATG-1	2.77446	6.70759
001-069_T0_COL_LP_5p_N1__TATGCCCGTCAGAGGT-1	3.35241	6.52642
001-069_T0_COL_LP_5p_N1__AGTGGGAAGAGACGAA-1	2.17529	6.65913
001-069_T0_COL_LP_5p_N1__ACACCCTCACCTATCC-1	4.71466	5.40916
001-069_T0_COL_LP_5p_N1__CGCTATCGTCCGACGT-1	5.84169	6.64416
001-069_T0_COL_LP_5p_N1__TTAGGACGTCACTTCC-1	2.77892	6.14996
001-069_T0_COL_LP_5p_N1__TGCCCATTCTTTACGT-1	1.85875	6.24137
001-069_T0_COL_LP_5p_N1__GGATTACGTGCTAGCC-1	3.43646	7.02659
001-069_T0_COL_LP_5p_N1__TAAACCGCAGGTCTCG-1	4.46895	5.46549
001-069_T0_COL_LP_5p_N1__CATATGGTCGCAAGCC-1	3.19288	6.89071
001-069_T0_COL_LP_5p_N1__GCTGCAGGTGATGTCT-1	5.16531	8.03854
001-069_T0_COL_LP_5p_N1__GCTGCTTGTTCGTTGA-1	6.32298	5.98851
001-069_T0_COL_LP_5p_N1__AAGCCGCCAAGTCATC-1	4.55778	5.55213
001-069_T0_COL_LP_5p_N1__AGCTCTCGTGACGCCT-1	5.4829	7.95833
001-069_T0_COL_LP_5p_N1__CGAGAAGAGTAAGTAC-1	4.68581	5.64027
001-069_T0_COL_LP_5p_N1__CCAATCCCAGTCGTGC-1	3.22376	6.43796
001-069_T0_COL_LP_5p_N1__ACGGGCTGTCGCGGTT-1	3.70505	6.10185
001-069_T0_COL_LP_5p_N1__AGAGCTTGTCATATCG-1	5.34773	5.776
001-069_T0_COL_LP_5p_N1__TCACGAAAGCGATAGC-1	5.98046	7.11465
001-069_T0_COL_LP_5p_N1__TCGCGTTAGTTGTCGT-1	5.45638	7.16791
001-069_T0_COL_LP_5p_N1__AACTGGTTCCGAGCCA-1	3.639	6.42886
001-069_T0_COL_LP_5p_N1__TCCCGATGTAATAGCA-1	3.26482	5.94049
001-069_T0_COL_LP_5p_N1__TTGGCAATCTGACCTC-1	5.00161	5.00101
001-069_T0_COL_LP_5p_N1__GTGGGTCAGTCGCCGT-1	5.42915	6.38018
001-069_T0_COL_LP_5p_N1__CATATGGAGAACTGTA-1	5.0872	5.49772
001-069_T0_COL_LP_5p_N1__TTTGGTTTCCGGGTGT-1	3.95783	7.04003
001-069_T0_COL_LP_5p_N1__TGTGTTTTCCCTGACT-1	4.68292	5.28878
001-069_T0_COL_LP_5p_N1__AGCGTCGCAAGCCATT-1	3.28501	5.13976
001-069_T0_COL_LP_5p_N1__CTCGGGAGTAACGTTC-1	3.79518	5.38016
001-069_T0_COL_LP_5p_N1__TCTTTCCTCTTTAGGG-1	3.86996	5.10185
001-069_T0_COL_LP_5p_N1__AGGGTGACAGATCTGT-1	5.44123	7.54295
001-069_T0_COL_LP_5p_N1__AAGGCAGCACACGCTG-1	3.69201	7.0469
001-069_T0_COL_LP_5p_N1__TCAGATGGTTCCCTTG-1	5.36462	5.21959
001-069_T0_COL_LP_5p_N1__TTGGAACCACTTACGA-1	3.99914	7.12257
001-069_T0_COL_LP_5p_N1__GGATGTTTCGGTGTCG-1	5.47556	6.53464
001-069_T0_COL_LP_5p_N1__CTCATTAGTTCGGCAC-1	2.9706	6.72059
001-069_T0_COL_LP_5p_N1__TCTCATATCGAATCCA-1	5.32693	6.17005
001-069_T0_COL_LP_5p_N1__CAACCAAAGCGTGAGT-1	5.98507	6.82456
001-069_T0_COL_LP_5p_N1__CTGTTTAGTGCTGTAT-1	3.96444	7.335
001-069_T0_COL_LP_5p_N1__ATTACTCAGACAGACC-1	5.76402	7.0953
001-069_T0_COL_LP_5p_N1__ATTGGACGTCGTGGCT-1	4.47415	5.4143
001-069_T0_COL_LP_5p_N1__CTTAGGAGTTCATGGT-1	5.5408	7.05743
001-069_T0_COL_LP_5p_N1__GTCGTAATCTCTTGAT-1	5.37664	6.50025
001-069_T0_COL_LP_5p_N1__GTTCTCGCATAGAAAC-1	5.53435	6.55573
001-069_T0_COL_LP_5p_N1__CCGTACTCATGTTCCC-1	3.25838	5.67722
001-069_T0_COL_LP_5p_N1__TTAGGCATCCCATTTA-1	5.54932	5.53385
001-069_T0_COL_LP_5p_N1__CCGTTCAAGGCTCAGA-1	2.97322	6.383
001-069_T0_COL_LP_5p_N1__TACTTGTCAGATGGCA-1	5.77988	5.68613
001-069_T0_COL_LP_5p_N1__GCGCAACAGTGGGATC-1	2.80961	6.93087
001-069_T0_COL_LP_5p_N1__AGTTGGTCATGTTGAC-1	5.83494	6.67118
001-069_T0_COL_LP_5p_N1__ACCAGTAGTAGCTGCC-1	5.98978	6.53902
001-069_T0_COL_LP_5p_N1__CGTGTCTGTAAACGCG-1	2.89132	6.00168
001-069_T0_COL_LP_5p_N1__GACTGCGTCGGGAGTA-1	5.42812	5.68791
001-069_T0_COL_LP_5p_N1__GACGCGTAGAGTCTGG-1	3.79158	6.61887
001-069_T0_COL_LP_5p_N1__TAAGCGTCACAGATTC-1	5.5102	6.78338
001-069_T0_COL_LP_5p_N1__CAGTAACGTGGCGAAT-1	5.37094	5.40887
001-069_T0_COL_LP_5p_N1__GGGCATCTCACAAACC-1	4.72607	6.08805
001-069_T0_COL_LP_5p_N1__ACGCAGCTCCGTCATC-1	4.01226	6.72057
001-069_T0_COL_LP_5p_N1__TCGGGACTCATCGGAT-1	3.9033	5.77078
001-069_T0_COL_LP_5p_N1__CTACGTCAGCAACGGT-1	3.84369	5.13961
001-069_T0_COL_LP_5p_N1__CTACGTCGTGGTACAG-1	3.3078	5.69431
001-069_T0_COL_LP_5p_N1__GGGAGATTCTGTACGA-1	5.06235	6.71692
001-069_T0_COL_LP_5p_N1__GTCGTAAGTTATCCGA-1	2.97276	6.72115
001-069_T0_COL_LP_5p_N1__TTCGAAGTCAAACCAC-1	3.56214	6.51766
001-069_T0_COL_LP_5p_N1__CCTTCCCAGCATGGCA-1	4.96675	6.16215
001-069_T0_COL_LP_5p_N1__AGCGTCGAGCCGGTAA-1	4.27049	6.2341
001-069_T0_COL_LP_5p_N1__ACTGAACCAGCGTCCA-1	6.33441	6.81639
001-069_T0_COL_LP_5p_N1__TGGGAAGCAACGATGG-1	5.91739	6.37259
001-069_T0_COL_LP_5p_N1__CCGTACTGTAATAGCA-1	4.492	6.29258
001-069_T0_COL_LP_5p_N1__GTGCAGCGTCGCGAAA-1	2.12244	6.0591
001-069_T0_COL_LP_5p_N1__ATGGGAGTCTATCCCG-1	4.7379	5.43197
001-069_T0_COL_LP_5p_N1__GTGTTAGTCCTCAACC-1	5.84855	6.43116
001-069_T0_COL_LP_5p_N1__GGAATAAGTGCAGGTA-1	3.01211	6.47145
001-069_T0_COL_LP_5p_N1__CGTCCATAGACCACGA-1	3.3023	5.91598
001-069_T0_COL_LP_5p_N1__GGACAAGAGACTAGAT-1	4.29881	6.65418
001-069_T0_COL_LP_5p_N1__TGAGCCGTCCCATTTA-1	2.82262	6.92572
001-069_T0_COL_LP_5p_N1__CAAGAAACAGACGTAG-1	4.76595	7.4706
001-069_T0_COL_LP_5p_N1__AAACGGGTCTCCTATA-1	3.86674	7.15113
001-069_T0_COL_LP_5p_N1__CCTACCAGTTCGCGAC-1	3.45351	6.57499
001-069_T0_COL_LP_5p_N1__AGGGATGAGCGTGAAC-1	3.74738	7.0871
001-069_T0_COL_LP_5p_N1__GTGTGCGTCAACACTG-1	3.89748	6.7521
001-069_T0_COL_LP_5p_N1__CGTCACTCACCGATAT-1	5.73579	6.66909
001-069_T0_COL_LP_5p_N1__ATAACGCCATATGAGA-1	2.94042	6.22972
001-069_T0_COL_LP_5p_N1__TACTCGCCACATCCAA-1	5.82777	5.27452
001-069_T0_COL_LP_5p_N1__CTACATTAGTACCGGA-1	3.56761	6.67943
001-069_T0_COL_LP_5p_N1__GGCTCGATCAGTTGAC-1	4.62467	6.09762
001-069_T0_COL_LP_5p_N1__GGCGTGTGTAGCGCTC-1	4.06896	6.4843
001-069_T0_COL_LP_5p_N1__CAGAGAGTCGTCTGCT-1	4.52806	6.39216
001-069_T0_COL_LP_5p_N1__CACATAGTCTTGCCGT-1	5.28895	6.78946
001-069_T0_COL_LP_5p_N1__CACCTTGGTCAAGCGA-1	3.91354	5.9954
001-069_T0_COL_LP_5p_N1__AGAGTGGTCGGAGGTA-1	5.58343	7.87807
001-069_T0_COL_LP_5p_N1__AAATGCCGTGCTCTTC-1	6.03939	6.88196
001-069_T0_COL_LP_5p_N1__CACACAACATGCGCAC-1	4.73914	6.79616
001-069_T0_COL_LP_5p_N1__AAAGTAGAGATCGGGT-1	3.93919	5.64593
001-069_T0_COL_LP_5p_N1__TGGGAAGCAATAGAGT-1	3.11417	6.78837
001-069_T0_COL_LP_5p_N1__CGGAGCTAGGGTTCCC-1	4.69294	7.64179
001-069_T0_COL_LP_5p_N1__ATGCGATAGAACAATC-1	5.4835	7.61218
001-069_T0_COL_LP_5p_N1__CGAGCACTCCCTAATT-1	5.10544	7.3298
001-069_T0_COL_LP_5p_N1__GGGCACTAGCACAGGT-1	2.81875	6.74077
001-069_T0_COL_LP_5p_N1__GCTGCAGCATGTAGTC-1	3.16368	5.07672
001-069_T0_COL_LP_5p_N1__GTCACGGCATCTCCCA-1	3.82554	7.20673
001-069_T0_COL_LP_5p_N1__AAGGAGCCACCACCAG-1	3.71404	6.23692
001-069_T0_COL_LP_5p_N1__CAAGATCGTCAGTGGA-1	2.71237	6.58483
001-069_T0_COL_LP_5p_N1__TGGTTAGAGTGTACCT-1	4.91851	7.34225
001-069_T0_COL_LP_5p_N1__GCTGCGACATGTAAGA-1	3.76157	6.8823
001-069_T0_COL_LP_5p_N1__ACGGAGAGTGCTAGCC-1	3.10305	5.07743
001-069_T0_COL_LP_5p_N1__GGAAAGCTCATGTCCC-1	5.39692	6.4386
001-069_T0_COL_LP_5p_N1__GGAGCAAGTCATGCAT-1	4.34881	7.10699
001-069_T0_COL_LP_5p_N1__AACTCCCAGATATACG-1	4.66532	6.08165
001-069_T0_COL_LP_5p_N1__CTCGGAGGTCGCGTGT-1	5.02114	7.32191
001-069_T0_COL_LP_5p_N1__AGTGTCAGTTTGGCGC-1	3.77525	5.66465
001-069_T0_COL_LP_5p_N1__TCTCATACACATGGGA-1	5.1054	6.92057
001-069_T0_COL_LP_5p_N1__GGGCATCAGAGCTGCA-1	2.36131	5.50575
001-069_T0_COL_LP_5p_N1__ATCCGAACATTTCAGG-1	3.1703	6.74743
001-069_T0_COL_LP_5p_N1__GCTTCCACAAGAAAGG-1	2.86747	6.70444
001-069_T0_COL_LP_5p_N1__CTCGGGAAGATAGGAG-1	2.92083	6.74369
001-069_T0_COL_LP_5p_N1__TATGCCCAGTCAATAG-1	4.08279	6.43188
001-069_T0_COL_LP_5p_N1__GACCTGGGTAGAGTGC-1	4.11601	5.5449
001-069_T0_COL_LP_5p_N1__GACTACAAGGAGTTGC-1	4.27605	7.03098
001-069_T0_COL_LP_5p_N1__ATGGGAGAGCACACAG-1	4.90703	6.0716
001-069_T0_COL_LP_5p_N1__TTTGGTTAGTTAGCGG-1	3.39814	6.33362
001-069_T0_COL_LP_5p_N1__TTGCGTCGTTGATTGC-1	5.02152	5.55468
001-069_T0_COL_LP_5p_N1__GGACGTCGTGCATCTA-1	2.92719	6.6178
001-069_T0_COL_LP_5p_N1__GGCGTGTAGGCCATAG-1	3.69728	4.65577
001-069_T0_COL_LP_5p_N1__CGTGTAAGTCGCGGTT-1	1.90916	6.61304
001-069_T0_COL_LP_5p_N1__CCCTCCTAGTATGACA-1	3.45385	6.73836
001-069_T0_COL_LP_5p_N1__TCGTACCTCATAAAGG-1	3.56439	7.01479
001-069_T0_COL_LP_5p_N1__ACTATCTCACGGTTTA-1	5.72126	6.52289
001-069_T0_COL_LP_5p_N1__AGACGTTGTGTGAATA-1	3.72877	6.7794
001-069_T0_COL_LP_5p_N1__AACTCTTTCATCTGCC-1	3.60439	4.98049
001-069_T0_COL_LP_5p_N1__CCTATTAAGATGTGTA-1	3.89753	6.15483
001-069_T0_COL_LP_5p_N1__TAGACCACAGGTGCCT-1	4.03679	6.83267
001-069_T0_COL_LP_5p_N1__TCTCATACAGGGTACA-1	5.47272	6.43136
001-069_T0_COL_LP_5p_N1__ACTATCTAGAAGAAGC-1	5.71942	7.06603
001-069_T0_COL_LP_5p_N1__ACCGTAAAGGTCGGAT-1	2.81029	4.95743
001-069_T0_COL_LP_5p_N1__TGCTACCCAGCTGTGC-1	5.31916	7.13096
001-069_T0_COL_LP_5p_N1__AGAATAGAGAGGTACC-1	5.51513	5.84425
001-069_T0_COL_LP_5p_N1__AGTGTCAGTGGGTCAA-1	4.36505	6.95405
001-069_T0_COL_LP_5p_N1__GAACGGATCGATAGAA-1	3.49469	6.96622
001-069_T0_COL_LP_5p_N1__CTCGTACTCCAAACAC-1	5.83612	7.2801
001-069_T0_COL_LP_5p_N1__CACAGTACACCTCGGA-1	4.16849	6.38022
001-069_T0_COL_LP_5p_N1__CGTGTAAGTCCGACGT-1	4.21578	5.9548
001-069_T0_COL_LP_5p_N1__GCGCAGTTCGGTGTTA-1	3.67672	5.33134
001-069_T0_COL_LP_5p_N1__CACAGGCGTGTGGCTC-1	3.9563	6.19092
001-069_T0_COL_LP_5p_N1__AAGGAGCGTCTGGTCG-1	2.85859	6.53151
001-069_T0_COL_LP_5p_N1__TACTTACGTATTCGTG-1	5.34176	7.79592
001-069_T0_COL_LP_5p_N1__CCGGGATCAAGCTGAG-1	3.97066	6.68913
001-069_T0_COL_LP_5p_N1__TCATTTGTCCTGTAGA-1	3.61417	6.39631
001-069_T0_COL_LP_5p_N1__GCACATACAGCTGCTG-1	6.00728	7.02373
001-069_T0_COL_LP_5p_N1__CTGATCCTCTCTTGAT-1	4.95929	7.37925
001-069_T0_COL_LP_5p_N1__ACACTGACATTCCTGC-1	3.79572	5.03026
001-069_T0_COL_LP_5p_N1__CGAACATGTACATCCA-1	6.08107	6.72233
001-069_T0_COL_LP_5p_N1__AACTCAGCAGCTTCGG-1	5.78767	5.77006
001-069_T0_COL_LP_5p_N1__GAAACTCCAGGGATTG-1	5.99218	5.96989
001-069_T0_COL_LP_5p_N1__CTTTGCGAGTTTGCGT-1	4.69003	6.41179
001-069_T0_COL_LP_5p_N1__GTCACGGGTGTCGCTG-1	5.67917	6.89154
001-069_T0_COL_LP_5p_N1__CTCATTAGTGATAAAC-1	2.88467	5.76016
001-069_T0_COL_LP_5p_N1__CACTCCAAGCTATGCT-1	5.34311	7.08491
001-069_T0_COL_LP_5p_N1__AAGACCTGTTTGGGCC-1	2.76987	6.55586
001-069_T0_COL_LP_5p_N1__GTGCGGTGTGTTTGTG-1	4.25373	6.34216
001-069_T0_COL_LP_5p_N1__AACCGCGAGTGCCAGA-1	4.97418	6.69963
001-069_T0_COL_LP_5p_N1__TTGCGTCGTACAGTGG-1	5.36881	5.72886
001-069_T0_COL_LP_5p_N1__GAATGAAAGCGATCCC-1	5.12155	6.4478
001-069_T0_COL_LP_5p_N1__TGGGAAGGTCAACATC-1	2.99732	6.34571
001-069_T0_COL_LP_5p_N1__ATGCGATCACTGCCAG-1	2.68412	6.73915
001-069_T0_COL_LP_5p_N1__GGGTCTGGTAGCTAAA-1	3.18113	7.64832
001-069_T0_COL_LP_5p_N1__CAAGGCCCACCCATGG-1	3.06742	6.93996
001-069_T0_COL_LP_5p_N1__CGAATGTCATCGGGTC-1	3.17014	6.14308
001-069_T0_COL_LP_5p_N1__TCGGGACCAGTATGCT-1	4.4775	6.31707
001-069_T0_COL_LP_5p_N1__TGCCCATCACGGACAA-1	3.96002	6.31867
001-069_T0_COL_LP_5p_N1__GTACTCCGTATATGGA-1	5.39137	6.52126
001-069_T0_COL_LP_5p_N1__CGCTGGAAGCTGAACG-1	4.24147	6.15637
001-069_T0_COL_LP_5p_N1__TCATTTGCAAGTCTGT-1	3.74671	6.57086
001-069_T0_COL_LP_5p_N1__TCAATCTAGCCCAATT-1	5.13411	5.62368
001-069_T0_COL_LP_5p_N1__AACTGGTCACTGTGTA-1	2.94525	6.75146
001-069_T0_COL_LP_5p_N1__GTTCTCGAGGAGCGTT-1	5.38845	5.97571
001-069_T0_COL_LP_5p_N1__GTACTCCTCACCCGAG-1	3.57091	6.80543
001-069_T0_COL_LP_5p_N1__TCGAGGCTCCGATATG-1	5.12328	5.71354
001-069_T0_COL_LP_5p_N1__GCGACCATCGATCCCT-1	6.15127	6.86591
001-069_T0_COL_LP_5p_N1__TACAGTGAGGCGATAC-1	4.5449	6.80443
001-069_T0_COL_LP_5p_N1__ATCTACTTCCTTTCTC-1	4.55733	5.05887
001-069_T0_COL_LP_5p_N1__ACCGTAATCAGTTGAC-1	5.5238	6.51772
001-069_T0_COL_LP_5p_N1__CCACGGAGTCAACATC-1	3.17904	6.48286
001-069_T0_COL_LP_5p_N1__CCCATACGTTCATGGT-1	5.27675	5.73824
001-069_T0_COL_LP_5p_N1__ATTCTACCAATGGACG-1	3.6412	7.22988
001-069_T0_COL_LP_5p_N1__GTGTTAGAGCCTCGTG-1	5.01486	7.81258
001-069_T0_COL_LP_5p_N1__TGCCCATGTGAAGGCT-1	3.29666	4.99027
001-069_T0_COL_LP_5p_N1__TAAGCGTTCCCTCAGT-1	3.97956	6.86609
001-069_T0_COL_LP_5p_N1__TAGCCGGGTGAGCGAT-1	3.51587	4.80042
001-069_T0_COL_LP_5p_N1__GGACGTCCAGACGCTC-1	3.27433	5.48812
001-069_T0_COL_LP_5p_N1__TTTACTGAGTGCCAGA-1	3.95745	6.65328
001-069_T0_COL_LP_5p_N1__GTCACAACACGGTGTC-1	3.6884	5.63275
001-069_T0_COL_LP_5p_N1__CATATGGGTTGGACCC-1	3.77825	5.67275
001-069_T0_COL_LP_5p_N1__CATATTCGTGCCTGTG-1	5.75047	7.16289
001-069_T0_COL_LP_5p_N1__CCGTACTGTTACCAGT-1	4.32186	5.47323
001-069_T0_COL_LP_5p_N1__ACCGTAAGTTACGCGC-1	5.3384	6.06553
001-069_T0_COL_LP_5p_N1__CGATGGCAGCGCTCCA-1	3.51184	5.37352
001-069_T0_COL_LP_5p_N1__GGCGTGTAGAATTCCC-1	3.96411	5.30004
001-069_T0_COL_LP_5p_N1__TCAGGATCAGGGAGAG-1	3.20106	6.44396
001-069_T0_COL_LP_5p_N1__AGATTGCGTCGCGTGT-1	5.32711	6.5421
001-069_T0_COL_LP_5p_N1__CCCATACGTTCAGGCC-1	3.96332	6.0524
001-069_T0_COL_LP_5p_N1__AGTTGGTAGTGTTGAA-1	3.2855	6.63194
001-069_T0_COL_LP_5p_N1__CCTATTAAGAGCTATA-1	5.16964	7.69935
001-069_T0_COL_LP_5p_N1__GCAAACTCACTCAGGC-1	2.76101	6.70715
001-069_T0_COL_LP_5p_N1__GATCTAGTCATGTCCC-1	3.11025	5.1401
001-069_T0_COL_LP_5p_N1__GCAGCCACAAAGGAAG-1	4.46698	6.30742
001-069_T0_COL_LP_5p_N1__GGACGTCCAAGGCTCC-1	3.11351	6.24463
001-069_T0_COL_LP_5p_N1__GTAACGTTCGAGGTAG-1	3.38517	6.76786
001-069_T0_COL_LP_5p_N1__ATTACTCCAATGCCAT-1	3.34743	6.41835
001-069_T0_COL_LP_5p_N1__GTTCGGGTCTGGTTCC-1	4.03665	6.63643
001-069_T0_COL_LP_5p_N1__CGCTTCACAGATCGGA-1	5.09549	6.2137
001-069_T0_COL_LP_5p_N1__CCCTCCTAGGATATAC-1	6.07735	6.36793
001-069_T0_COL_LP_5p_N1__AAACCTGGTATTCTCT-1	3.81402	5.56158
001-069_T0_COL_LP_5p_N1__CATTCGCGTCCAACTA-1	3.09156	6.29713
001-069_T0_COL_LP_5p_N1__GTTTCTATCAACGGGA-1	2.88104	6.4103
001-069_T0_COL_LP_5p_N1__TCACAAGGTTACAGAA-1	4.01652	7.10041
001-069_T0_COL_LP_5p_N1__CCTACCAAGTAATCCC-1	4.48406	7.34255
001-069_T0_COL_LP_5p_N1__AGATTGCGTATCACCA-1	5.89573	6.73263
001-069_T0_COL_LP_5p_N1__TGACTAGTCGGGAGTA-1	3.77506	5.8301
001-069_T0_COL_LP_5p_N1__TATGCCCCACATCCGG-1	4.92778	6.05313
001-069_T0_COL_LP_5p_N1__GGCGTGTTCTTGCCGT-1	5.52209	7.00627
001-069_T0_COL_LP_5p_N1__TACAGTGGTGTCGCTG-1	2.99298	6.68937
001-069_T0_COL_LP_5p_N1__CCACGGAAGCTCCCAG-1	3.03097	5.72164
001-069_T0_COL_LP_5p_N1__GCGCAGTAGGCTATCT-1	3.40087	5.2831
001-069_T0_COL_LP_5p_N1__AGCGTCGAGCCACCTG-1	5.45549	6.31255
001-069_T0_COL_LP_5p_N1__GACGCGTTCAGCGACC-1	4.37357	5.61903
001-069_T0_COL_LP_5p_N1__AGCGTCGTCAACACTG-1	2.89266	6.38051
001-069_T0_COL_LP_5p_N1__AGTCTTTCACTAGTAC-1	3.73101	7.01107
001-069_T0_COL_LP_5p_N1__AGCGTCGGTTCCGTCT-1	2.66812	5.45026
001-069_T0_COL_LP_5p_N1__AAGCCGCTCCCATTAT-1	2.70707	6.22546
001-069_T0_COL_LP_5p_N1__TAGGCATAGTTCGCGC-1	3.57309	6.60735
001-069_T0_COL_LP_5p_N1__TAGACCAAGGTGTGGT-1	2.79232	6.48971
001-069_T0_COL_LP_5p_N1__CGTCTACTCAGGCGAA-1	5.17253	7.40088
001-069_T0_COL_LP_5p_N1__TCTCTAAAGGGTCTCC-1	3.18893	6.55099
001-069_T0_COL_LP_5p_N1__TGTCCCACATTCCTCG-1	5.09141	7.42237
001-014_R_COL_EPI_5p_N1__AAACGGGTCGCCATAA-1	2.53132	5.80956
001-014_R_COL_EPI_5p_N1__AGAGCGAGTTTAGCTG-1	2.65079	6.77933
001-014_R_COL_EPI_5p_N1__CGGAGCTTCAAGAAGT-1	3.11501	5.18225
001-014_R_COL_EPI_5p_N1__GTGCGGTCAGCGTAAG-1	2.35546	5.79471
001-014_R_COL_EPI_5p_N1__GACGTTATCGGCTACG-1	2.88196	5.01485
001-014_R_COL_EPI_5p_N1__CCTAAAGTCCAGAAGG-1	3.57538	5.18308
001-014_R_COL_EPI_5p_N1__AAGGCAGCACGTCAGC-1	2.71721	4.86264
001-014_R_COL_EPI_5p_N1__AGATCTGAGGTCGGAT-1	2.94438	4.79514
001-014_R_COL_EPI_5p_N1__CGGACGTAGTAACCCT-1	3.05562	4.79513
001-014_R_COL_EPI_5p_N1__TACGGTAGTGCAACGA-1	2.75605	4.85914
001-014_R_COL_EPI_5p_N1__CAACCAAAGACTAAGT-1	5.96982	5.57395
001-014_R_COL_EPI_5p_N1__GAAATGACACGTCAGC-1	5.33358	4.49152
001-014_R_COL_EPI_5p_N1__GCAAACTCATTTGCCC-1	4.97241	4.82223
001-014_R_COL_EPI_5p_N1__CTCGGAGCAGCATACT-1	3.28076	5.33348
001-014_R_COL_EPI_5p_N1__GACCAATTCTAACGGT-1	2.72082	5.08999
001-014_R_COL_EPI_5p_N1__CGGGTCAGTACCATCA-1	5.05318	4.90327
001-014_R_COL_EPI_5p_N1__GACGTGCTCATACGGT-1	3.42166	5.05982
001-014_R_COL_EPI_5p_N1__CGATGGCAGGTTACCT-1	3.26025	5.5828
001-014_R_COL_EPI_5p_N1__CACATTTAGATGTGTA-1	2.83657	4.97254
001-014_R_COL_EPI_5p_N1__TAAGCGTTCAGGTAAA-1	5.2762	4.75056
001-014_R_COL_EPI_5p_N1__GGCCGATGTTACTGAC-1	5.32285	4.63391
001-014_R_COL_EPI_5p_N1__CCTTCCCGTGCAACGA-1	2.7911	5.05182
001-014_R_COL_EPI_5p_N1__TTCGAAGTCCTGCAGG-1	3.21834	4.80932
001-014_R_COL_EPI_5p_N1__AGCTCCTCAGCCAATT-1	5.52329	4.77858
001-014_R_COL_EPI_5p_N1__CTGCCTAGTCATATGC-1	5.41693	6.7446
001-014_R_COL_EPI_5p_N1__GGGTTGCCAGTAAGCG-1	2.69184	5.04247
001-014_R_COL_EPI_5p_N1__GCAGCCAAGTGAAGTT-1	5.29288	4.5769
001-014_R_COL_EPI_5p_N1__AAGACCTAGAAACCTA-1	3.0717	4.87575
001-014_R_COL_EPI_5p_N1__TGGGAAGCATGAGCGA-1	2.88471	4.94415
001-014_R_COL_EPI_5p_N1__GCTGCTTTCTAGCACA-1	5.45987	6.1721
001-014_R_COL_EPI_5p_N1__TTCTCCTTCAAACAAG-1	5.65631	6.68397
001-014_R_COL_EPI_5p_N1__GGTGAAGCACCAGTTA-1	2.80097	4.87949
001-014_R_COL_EPI_5p_N1__ATTATCCAGTATGACA-1	2.97949	5.6581
001-014_R_COL_EPI_5p_N1__ATCATCTGTTGAACTC-1	3.34365	4.98316
001-014_R_COL_EPI_5p_N1__ACGATACCAAGTTGTC-1	5.37259	5.38204
001-014_R_COL_EPI_5p_N1__CTCACACAGTACGTAA-1	3.26307	6.07055
001-014_R_COL_EPI_5p_N1__GGACGTCTCAAACCAC-1	5.22734	6.45061
001-014_R_COL_EPI_5p_N1__CCTACCACAACAACCT-1	3.13753	5.1067
001-014_R_COL_EPI_5p_N1__TTCTACACACTACAGT-1	5.75477	6.40578
001-014_R_COL_EPI_5p_N1__AAGGTTCTCTTGGGTA-1	3.19761	5.08294
001-014_R_COL_EPI_5p_N1__CGTGTCTCATAACCTG-1	1.51448	5.39472
001-014_R_COL_EPI_5p_N1__AGGGTGACACCGAAAG-1	5.08208	4.81983
001-014_R_COL_EPI_5p_N1__GCAGCCATCACAGTAC-1	2.90773	5.90939
001-014_R_COL_EPI_5p_N1__GTAACTGTCTTGAGGT-1	5.38453	5.81455
001-014_R_COL_EPI_5p_N1__CACAAACCAATGAAAC-1	2.72825	5.21678
001-014_R_COL_EPI_5p_N1__CACCACTGTTCGTTGA-1	3.32696	5.97306
001-014_R_COL_EPI_5p_N1__TAGTTGGGTAGAAAGG-1	2.67939	4.77712
001-014_R_COL_EPI_5p_N1__GAATAAGTCGCTTGTC-1	2.73309	5.172
001-014_R_COL_EPI_5p_N1__AGCGTATTCACTCTTA-1	3.05014	5.86445
001-014_R_COL_EPI_5p_N1__CGATTGAAGCCAGGAT-1	3.29866	4.90312
001-014_R_COL_EPI_5p_N1__GACCAATAGTACGCCC-1	3.05068	5.56053
001-014_R_COL_EPI_5p_N1__AGCAGCCAGCGTCAAG-1	5.17929	5.6045
001-014_R_COL_EPI_5p_N1__AGCGGTCTCGCATGAT-1	3.26756	5.65824
001-014_R_COL_EPI_5p_N1__CAGTCCTCACAGACTT-1	5.95759	6.47331
001-014_R_COL_EPI_5p_N1__CGTTCTGAGTAAGTAC-1	6.41315	7.05483
001-014_R_COL_EPI_5p_N1__TGGCCAGCAAAGAATC-1	5.60654	6.29208
001-014_R_COL_EPI_5p_N1__ACCAGTAAGATGAGAG-1	5.80265	5.12102
001-014_R_COL_EPI_5p_N1__TTGAACGAGAAGATTC-1	3.44441	4.7176
001-014_R_COL_EPI_5p_N1__TAGAGCTGTGACTACT-1	3.67143	5.0891
001-014_R_COL_EPI_5p_N1__ACACCGGTCAACACTG-1	2.58794	5.07065
001-014_R_COL_EPI_5p_N1__CGTTAGATCACAGTAC-1	3.04566	5.88975
001-014_R_COL_EPI_5p_N1__TATGCCCAGGATGTAT-1	5.5236	5.58848
001-014_R_COL_EPI_5p_N1__GCTGCTTTCCAATGGT-1	5.06063	4.69743
001-014_R_COL_EPI_5p_N1__TCTTCGGTCACTCCTG-1	5.6102	5.25749
001-014_R_COL_EPI_5p_N1__CAAGGCCAGAACTGTA-1	5.4686	6.244
001-014_R_COL_EPI_5p_N1__TATTACCCAGACTCGC-1	3.38805	4.57422
001-014_R_COL_EPI_5p_N1__CACCACTGTCTCACCT-1	3.47611	4.75985
001-014_R_COL_EPI_5p_N1__CTCGTCATCGTACCGG-1	5.33976	5.57138
001-014_R_COL_EPI_5p_N1__AGTCTTTGTCAAAGAT-1	3.28645	6.04622
001-014_R_COL_EPI_5p_N1__AAGACCTGTAGCTAAA-1	3.28259	4.92568
001-014_R_COL_EPI_5p_N1__AGCGTATGTTCATGGT-1	3.10425	5.18695
001-014_R_COL_EPI_5p_N1__AACTCTTCATGCCTAA-1	2.13694	5.9595
001-014_R_COL_EPI_5p_N1__CAGTCCTTCTGGCGTG-1	3.44368	4.73178
001-014_R_COL_EPI_5p_N1__TGCCAAATCAGCATGT-1	5.57184	6.23459
001-014_R_COL_EPI_5p_N1__CACACCTTCCTGCTTG-1	3.06994	5.90479
001-014_R_COL_EPI_5p_N1__TACGGTAAGGAGTTTA-1	3.2264	5.88341
001-014_R_COL_EPI_5p_N1__CTGTGCTCAAGTTGTC-1	3.66614	5.20387
001-014_R_COL_EPI_5p_N1__CATGGCGCATGGTTGT-1	3.39949	4.94558
001-014_R_COL_EPI_5p_N1__GTCATTTTCTCGCATC-1	5.28749	4.80031
001-014_R_COL_EPI_5p_N1__GGGACCTCACAAGTAA-1	2.63549	5.87956
001-014_R_COL_EPI_5p_N1__TATCAGGTCTACCTGC-1	3.43201	6.00143
001-014_R_COL_EPI_5p_N1__CGACTTCCAGGGAGAG-1	3.30141	5.70393
001-014_R_COL_EPI_5p_N1__AACTCAGCATAGGATA-1	5.32371	6.27642
001-014_R_COL_EPI_5p_N1__CGTGTAAAGGTAGCCA-1	2.6301	5.1774
001-014_R_COL_EPI_5p_N1__CCTTACGCATTGGTAC-1	5.17205	6.01121
001-014_R_COL_EPI_5p_N1__CATCGGGCACAACGTT-1	2.27635	5.9259
001-014_R_COL_EPI_5p_N1__CTTTGCGCACGCATCG-1	4.01202	4.9693
001-014_R_COL_EPI_5p_N1__CCACCTAAGCGCCTTG-1	5.96165	5.05741
001-014_R_COL_EPI_5p_N1__GTACTTTTCCTTTACA-1	3.29896	4.98436
001-014_R_COL_EPI_5p_N1__ACGTCAACAGCTCCGA-1	5.33498	6.11175
001-014_R_COL_EPI_5p_N1__TGTGTTTGTTCTGGTA-1	5.50923	4.73432
001-014_R_COL_EPI_5p_N1__TAGCCGGGTATTAGCC-1	5.28984	5.31567
001-014_R_COL_EPI_5p_N1__GCGACCAGTCTGGTCG-1	1.34838	5.52196
001-014_R_COL_EPI_5p_N1__TATTACCGTTCGTGAT-1	2.60208	5.11284
001-014_R_COL_EPI_5p_N1__CGAATGTTCAGTCCCT-1	5.42448	6.40996
001-014_R_COL_EPI_5p_N1__TCTGGAACACACCGCA-1	2.90626	5.32194
001-014_R_COL_EPI_5p_N1__CAGTCCTCATCTACGA-1	5.11819	5.76122
001-014_R_COL_EPI_5p_N1__CCTTTCTTCTGGTTCC-1	5.8829	5.28806
001-014_R_COL_EPI_5p_N1__TGCCAAAGTGTAATGA-1	3.43472	4.97545
001-014_R_COL_EPI_5p_N1__GACAGAGCACCAACCG-1	2.36502	6.20268
001-014_R_COL_EPI_5p_N1__AGAGTGGCACTGTCGG-1	3.28873	4.89468
001-014_R_COL_EPI_5p_N1__GCTTCCATCGGCTTGG-1	6.04334	5.2788
001-014_R_COL_EPI_5p_N1__GCTGCAGCACATCTTT-1	3.97817	6.48004
001-014_R_COL_EPI_5p_N1__CTAATGGTCAGTTTGG-1	2.42895	5.65006
001-014_R_COL_EPI_5p_N1__CGCTATCAGGGCTTGA-1	3.67403	4.81277
001-014_R_COL_EPI_5p_N1__TTGCGTCCAGTCCTTC-1	5.51054	6.03904
001-014_R_COL_EPI_5p_N1__TAAGCGTTCGTTACGA-1	3.18766	6.07889
001-014_R_COL_EPI_5p_N1__AGTGAGGGTCCGTTAA-1	5.13948	5.89507
001-014_R_COL_EPI_5p_N1__CGGAGCTTCGAGCCCA-1	5.06098	4.50987
001-014_R_COL_EPI_5p_N1__GTTCATTAGGGAAACA-1	5.42944	6.45695
001-014_R_COL_EPI_5p_N1__TTAACTCTCTTGACGA-1	3.63928	4.86976
001-014_R_COL_EPI_5p_N1__ATCCACCTCGCATGGC-1	4.29688	6.78307
001-014_R_COL_EPI_5p_N1__GGACGTCTCTATCCCG-1	3.09489	5.86961
001-014_R_COL_EPI_5p_N1__ATCACGATCATTGCGA-1	3.24789	5.99971
001-014_R_COL_EPI_5p_N1__AATCCAGAGCTAACTC-1	5.70792	4.85041
001-014_R_COL_EPI_5p_N1__ACGGAGATCCGCGGTA-1	5.16339	6.55703
001-014_R_COL_EPI_5p_N1__GCTCTGTTCGGAGGTA-1	5.35379	6.59159
001-014_R_COL_EPI_5p_N1__CATGCCTGTTGAACTC-1	5.32317	6.07878
001-014_R_COL_EPI_5p_N1__GGAATAATCTGCCAGG-1	6.03711	6.87112
001-014_R_COL_EPI_5p_N1__CTCGTCAGTCTGATCA-1	3.7003	4.91058
001-014_R_COL_EPI_5p_N1__TAGTTGGAGAACTCGG-1	4.01107	5.0691
001-014_R_COL_EPI_5p_N1__AGGCCACGTTTAGGAA-1	3.20776	5.06003
001-014_R_COL_EPI_5p_N1__TACTTGTTCTTAGCCC-1	2.35373	5.91338
001-014_R_COL_EPI_5p_N1__CCGTACTTCAGGCAAG-1	5.15714	6.40778
001-014_R_COL_EPI_5p_N1__TCCACACGTTAAGGGC-1	5.66034	5.52073
001-014_R_COL_EPI_5p_N1__CAGCTAATCCCATTAT-1	3.11131	6.07536
001-014_R_COL_EPI_5p_N1__ATAGACCAGTACGTTC-1	3.56872	5.15164
001-014_R_COL_EPI_5p_N1__TGTATTCCAAACGTGG-1	5.28149	6.18681
001-014_R_COL_EPI_5p_N1__TTCTACAGTTGGTGGA-1	5.39196	6.54206
001-014_R_COL_EPI_5p_N1__GGCTCGATCTGTTTGT-1	2.22064	5.66261
001-014_R_COL_EPI_5p_N1__CAGCTGGTCCAGAAGG-1	5.90887	6.11085
001-014_R_COL_EPI_5p_N1__AAGGCAGGTGAGGGAG-1	5.31632	6.31527
001-014_R_COL_EPI_5p_N1__TTGTAGGGTCTCCCTA-1	4.17405	4.94605
001-014_R_COL_EPI_5p_N1__CTACCCACATCCGGGT-1	2.40137	5.6161
001-014_R_COL_EPI_5p_N1__GAGCAGAGTCATGCAT-1	5.5574	5.89993
001-014_R_COL_EPI_5p_N1__AAAGATGTCGCCGTGA-1	5.49534	5.72882
001-014_R_COL_EPI_5p_N1__CTGCTGTTCATCATTC-1	5.93839	4.62999
001-014_R_COL_EPI_5p_N1__CGTGTCTTCCTAGGGC-1	3.01489	4.92558
001-014_R_COL_EPI_5p_N1__CCGTACTAGTCGAGTG-1	5.42607	5.77719
001-014_R_COL_EPI_5p_N1__ACACCCTTCTACTCAT-1	6.1378	5.55408
001-014_R_COL_EPI_5p_N1__AGACGTTGTTGAACTC-1	5.3095	5.75384
001-014_R_COL_EPI_5p_N1__GCTGCAGGTCGTTGTA-1	2.93914	5.58583
001-014_R_COL_EPI_5p_N1__CTGCGGAAGTGGACGT-1	2.75451	5.31635
001-014_R_COL_EPI_5p_N1__CTTACCGTCAACCAAC-1	5.21737	6.10029
001-014_R_COL_EPI_5p_N1__CGTGAGCGTGCCTTGG-1	5.45432	4.69451
001-014_R_COL_EPI_5p_N1__AAACCTGAGTAGGCCA-1	2.33444	5.83417
001-014_R_COL_EPI_5p_N1__TCATTTGTCAGCGATT-1	3.22448	4.75376
001-014_R_COL_EPI_5p_N1__GTTCGGGTCAGTTCGA-1	5.29002	6.75291
001-014_R_COL_EPI_5p_N1__GGTATTGAGAGTACCG-1	3.10181	5.08654
001-014_R_COL_EPI_5p_N1__TGTCCCATCCATGAGT-1	3.31193	4.78647
001-014_R_COL_EPI_5p_N1__TGGTTCCAGTGGAGAA-1	5.89733	5.65768
001-014_R_COL_EPI_5p_N1__TACACGAGTCATCGGC-1	2.77442	5.45288
001-014_R_COL_EPI_5p_N1__AACACGTTCACCGGGT-1	5.22509	6.31058
001-014_R_COL_EPI_5p_N1__CACATAGAGGACAGCT-1	2.7912	6.94843
001-014_R_COL_EPI_5p_N1__TTAACTCAGCGAGAAA-1	5.66575	6.65002
001-014_R_COL_EPI_5p_N1__GTTCATTTCGTTGACA-1	5.2069	5.86755
001-014_R_COL_EPI_5p_N1__TGACTTTTCCATGAAC-1	5.10402	5.42259
001-014_R_COL_EPI_5p_N1__CCGTGGATCAGGATCT-1	5.2554	6.11935
001-014_R_COL_EPI_5p_N1__ACGCCGAAGTGCGATG-1	5.40955	6.3654
001-014_R_COL_EPI_5p_N1__GCGAGAAGTAGCTGCC-1	5.459	6.26847
001-014_R_COL_EPI_5p_N1__GTCATTTTCTACCTGC-1	5.51167	6.25062
001-014_R_COL_EPI_5p_N1__TTATGCTTCTCTTGAT-1	5.21646	6.41872
001-014_R_COL_EPI_5p_N1__GCTCTGTTCGTTTAGG-1	6.06723	5.99506
001-014_R_COL_EPI_5p_N1__CATGCCTGTTGATTCG-1	5.61767	7.08267
001-014_R_COL_EPI_5p_N1__ACACCGGGTTGTACAC-1	3.17105	5.81249
001-014_R_COL_EPI_5p_N1__GTTTCTACAACGATCT-1	5.33014	6.90949
001-014_R_COL_EPI_5p_N1__TGAAAGAAGCACAGGT-1	5.95792	7.45099
001-014_R_COL_EPI_5p_N1__GTGCTTCCAGGTGGAT-1	5.0991	6.11372
001-014_R_COL_EPI_5p_N1__GGCGTGTTCAAGAAGT-1	5.30432	5.18536
001-014_R_COL_EPI_5p_N1__GAAACTCTCCTTGGTC-1	4.91109	6.56683
001-014_R_COL_EPI_5p_N1__TCAGGATGTTGTCGCG-1	3.29647	6.87419
001-014_R_COL_EPI_5p_N1__CCAGCGAAGTACGCCC-1	5.62375	5.07811
001-014_R_COL_EPI_5p_N1__TGGTTAGTCCAGAGGA-1	5.48043	5.87306
001-014_R_COL_EPI_5p_N1__CTCAGAATCCTTCAAT-1	3.08768	5.79861
001-014_R_COL_EPI_5p_N1__AAAGTAGCATTCCTGC-1	4.89048	4.81476
001-014_R_COL_EPI_5p_N1__TCGGTAATCGCGCCAA-1	5.43679	6.2322
001-014_R_COL_EPI_5p_N1__CAGTCCTTCCAGTATG-1	3.78988	5.25151
001-014_R_COL_EPI_5p_N1__GAAGCAGAGAAGGGTA-1	5.47329	6.60359
001-014_R_COL_EPI_5p_N1__CCACGGAGTTGTTTGG-1	5.7648	6.99984
001-014_R_COL_EPI_5p_N1__GAGTCCGTCTTATCTG-1	5.54425	6.49964
001-014_R_COL_EPI_5p_N1__CTTAGGAGTCGCATCG-1	2.6754	5.58158
001-014_R_COL_EPI_5p_N1__GGTATTGGTCGTGGCT-1	2.85873	5.80494
001-014_R_COL_EPI_5p_N1__ACTATCTCAATAACGA-1	3.13881	5.36477
001-014_R_COL_EPI_5p_N1__CAGCTAACAGCCAGAA-1	3.0037	4.89876
001-014_R_COL_EPI_5p_N1__AGCGTCGCACGCATCG-1	5.51758	5.04491
001-014_R_COL_EPI_5p_N1__TTCTCAATCTTTAGTC-1	3.19298	5.56923
001-014_R_COL_EPI_5p_N1__AGATCTGTCCCATTAT-1	5.03528	4.99819
001-014_R_COL_EPI_5p_N1__TGGCGCAAGTTGAGAT-1	3.13717	5.03539
001-014_R_COL_EPI_5p_N1__CACACCTGTTGCTCCT-1	5.3464	6.33274
001-014_R_COL_EPI_5p_N1__TGAAAGACATGTTCCC-1	5.66711	6.68665
001-014_R_COL_EPI_5p_N1__GTAACGTTCACTTCAT-1	5.35585	6.49613
001-014_R_COL_EPI_5p_N1__CTCTAATAGCGTGAGT-1	5.44381	5.73943
001-014_R_COL_EPI_5p_N1__ACGCAGCCATAGGATA-1	5.3211	5.64238
001-014_R_COL_EPI_5p_N1__GTGTTAGGTACCGAGA-1	3.168	6.46862
001-014_R_COL_EPI_5p_N1__CTGAAGTTCCGCGGTA-1	4.36331	5.62228
001-014_R_COL_EPI_5p_N1__GCTCTGTAGTTGAGTA-1	5.83788	6.89695
001-014_R_COL_EPI_5p_N1__AACTCTTTCCTTTACA-1	5.54718	6.02786
001-014_R_COL_EPI_5p_N1__ATCCGAATCATGCTCC-1	5.13188	4.89658
001-014_R_COL_EPI_5p_N1__GGCGTGTAGTTAACGA-1	3.07318	5.92613
001-014_R_COL_EPI_5p_N1__CAGCTAACAGTCGTGC-1	5.68392	5.93962
001-014_R_COL_EPI_5p_N1__CACCTTGGTCCGAATT-1	5.59206	7.01123
001-014_R_COL_EPI_5p_N1__CAACTAGGTGAGGCTA-1	5.4024	6.28281
001-014_R_COL_EPI_5p_N1__TAGAGCTTCGGTGTCG-1	5.30757	5.21762
001-014_R_COL_EPI_5p_N1__TTAGTTCGTTACCAGT-1	5.60823	6.27492
001-014_R_COL_EPI_5p_N1__ACTTACTTCCCATTAT-1	5.02287	6.04721
001-014_R_COL_EPI_5p_N1__CTCGAGGGTGCCTGTG-1	5.46486	6.75413
001-014_R_COL_EPI_5p_N1__GTCACAATCATGTCCC-1	2.97053	5.30061
001-014_R_COL_EPI_5p_N1__AACTCCCAGCGCTCCA-1	5.51274	6.79755
001-014_R_COL_EPI_5p_N1__GGGCATCGTTAAAGTG-1	6.09552	6.55995
001-014_R_COL_EPI_5p_N1__CACCACTGTGTGCGTC-1	5.43785	6.23916
001-014_R_COL_EPI_5p_N1__CCTACACCAAACAACA-1	3.09637	5.77716
001-014_R_COL_EPI_5p_N1__AGGGTGATCGGAGGTA-1	5.47156	6.48582
001-014_R_COL_EPI_5p_N1__GTGCAGCGTCCCGACA-1	5.66353	6.166
001-014_R_COL_EPI_5p_N1__GTGCGGTGTTGAGTTC-1	5.38391	5.92479
001-014_R_COL_EPI_5p_N1__CGCTTCAGTTATTCTC-1	5.62648	6.41045
001-014_R_COL_EPI_5p_N1__CTACCCACACACTGCG-1	5.50858	6.52829
001-014_R_COL_EPI_5p_N1__TCAATCTCATACTCTT-1	5.41837	7.427
001-014_R_COL_EPI_5p_N1__TTCTCAACAATGGAAT-1	5.31969	5.98226
001-014_R_COL_EPI_5p_N1__TGCGGGTTCCTATGTT-1	5.40519	7.39473
001-014_R_COL_EPI_5p_N1__ACGCAGCAGTGCGTGA-1	6.26951	5.82652
001-014_R_COL_EPI_5p_N1__CAGAGAGGTTGTTTGG-1	3.10402	5.72736
001-014_R_COL_EPI_5p_N1__CCTCAGTGTACGACCC-1	3.01522	5.73598
001-014_R_COL_EPI_5p_N1__GTCGGGTAGTTTAGGA-1	5.5524	6.2318
001-014_R_COL_EPI_5p_N1__CAACCAATCCCTAACC-1	2.94725	5.9295
001-014_R_COL_EPI_5p_N1__TGAGGGAAGTGACATA-1	5.3736	6.69273
001-014_R_COL_EPI_5p_N1__TCTGAGATCGCAAACT-1	5.46811	5.88892
001-014_R_COL_EPI_5p_N1__AGAGTGGAGGCATGTG-1	5.31569	6.82688
001-014_R_COL_LP_5p_N1__CGATGTATCCATGCTC-1	3.65019	8.01618
001-014_R_COL_LP_5p_N1__CATTCGCCACAGACTT-1	2.28559	7.07176
001-014_R_COL_LP_5p_N1__GATCGCGCATCTATGG-1	5.45999	5.53776
001-014_R_COL_LP_5p_N1__CGTAGGCCAGTATGCT-1	5.04243	7.57534
001-014_R_COL_LP_5p_N1__GGCCGATAGGGCTTGA-1	5.4367	6.25118
001-014_R_COL_LP_5p_N1__GCACTCTAGAGTGAGA-1	5.13944	5.8338
001-014_R_COL_LP_5p_N1__ATAACGCTCCTAGGGC-1	3.00086	6.54364
001-014_R_COL_LP_5p_N1__ATGTGTGGTCCGCTGA-1	4.93799	6.89366
001-014_R_COL_LP_5p_N1__AAAGCAAGTTAGAACA-1	5.72389	7.05013
001-014_R_COL_LP_5p_N1__GACTAACTCATGCTCC-1	6.14448	4.58364
001-014_R_COL_LP_5p_N1__AACACGTTCGGCATCG-1	5.98114	7.42809
001-014_R_COL_LP_5p_N1__GACCTGGAGACTTGAA-1	5.70066	6.57236
001-014_R_COL_LP_5p_N1__GTCATTTTCGCCCTTA-1	6.11556	7.56013
001-014_R_COL_LP_5p_N1__GATCGTAAGAGTACCG-1	4.07024	6.03021
001-014_R_COL_LP_5p_N1__AACTCCCTCATGTCCC-1	5.91878	5.70172
001-014_R_COL_LP_5p_N1__TGCCAAATCGTGGGAA-1	5.3035	7.39664
001-014_R_COL_LP_5p_N1__CTTTGCGTCTGCTTGC-1	5.5125	6.80176
001-014_R_COL_LP_5p_N1__AAACCTGGTAAGGGAA-1	2.76199	5.34137
001-014_R_COL_LP_5p_N1__GATGAGGGTGTTAAGA-1	5.60964	5.82591
001-014_R_COL_LP_5p_N1__TTGCGTCCAGCGTAAG-1	5.89428	6.14902
001-014_R_COL_LP_5p_N1__AGGCCACGTAGTACCT-1	6.31848	5.72855
001-014_R_COL_LP_5p_N1__GGTGAAGAGACCTTTG-1	5.98365	6.25436
001-014_R_COL_LP_5p_N1__TACTTACTCTCAAACG-1	5.86017	6.54443
001-014_R_COL_LP_5p_N1__CCACTACTCCGCATAA-1	6.06139	5.84306
001-014_R_COL_LP_5p_N1__ATCATCTGTTGACGTT-1	3.82572	6.6067
001-014_R_COL_LP_5p_N1__CACATTTCACGGCGTT-1	1.54823	5.74728
001-014_R_COL_LP_5p_N1__CCGGTAGCATTGAGCT-1	6.21998	7.41163
001-014_R_COL_LP_5p_N1__GGCTCGATCAACCATG-1	5.5151	7.27468
001-014_R_COL_LP_5p_N1__GATCGTACAGATTGCT-1	4.31551	6.57681
001-014_R_COL_LP_5p_N1__GAGTCCGCATCACCCT-1	2.03715	5.1578
001-014_R_COL_LP_5p_N1__AGCGGTCAGAGACTAT-1	5.27535	6.46279
001-014_R_COL_LP_5p_N1__GCCTCTAGTCTAAACC-1	5.85741	5.15396
001-014_R_COL_LP_5p_N1__TCCACACTCCCAAGTA-1	5.63972	5.82826
001-014_R_COL_LP_5p_N1__CCTCTGAAGGTGTTAA-1	6.08063	4.88218
001-014_R_COL_LP_5p_N1__GACTACAAGTAACCCT-1	5.11327	4.64407
001-014_R_COL_LP_5p_N1__CCGTGGAGTGCGGTAA-1	5.11611	6.99562
001-014_R_COL_LP_5p_N1__CACCTTGCACCGAATT-1	5.62156	8.72697
001-014_R_COL_LP_5p_N1__CTCGAAATCGGCATCG-1	3.57855	4.73795
001-014_R_COL_LP_5p_N1__GCACATACAGCTCCGA-1	4.09418	4.98066
001-014_R_COL_LP_5p_N1__CCCTCCTAGCCGCCTA-1	5.87311	5.86058
001-014_R_COL_LP_5p_N1__CACACCTGTCGACTGC-1	6.13069	5.63049
001-014_R_COL_LP_5p_N1__ACGAGGAGTACCGGCT-1	4.00563	6.47033
001-014_R_COL_LP_5p_N1__GCTTGAATCGTCTGAA-1	5.19462	5.15172
001-014_R_COL_LP_5p_N1__TCGTACCTCCTTGACC-1	4.08121	5.11062
001-014_R_COL_LP_5p_N1__GTGCAGCAGTCAATAG-1	5.67353	6.30898
001-014_R_COL_LP_5p_N1__TCACAAGAGAGTAATC-1	6.22297	6.07126
001-014_R_COL_LP_5p_N1__ACGGAGATCAAGAAGT-1	5.1194	4.71819
001-014_R_COL_LP_5p_N1__GTATCTTGTGCACTTA-1	1.62042	5.39018
001-014_R_COL_LP_5p_N1__CTGTTTAAGACTCGGA-1	1.75894	4.92896
001-014_R_COL_LP_5p_N1__GTCTTCGGTGAGGCTA-1	5.36353	7.88867
001-014_R_COL_LP_5p_N1__CGTTCTGTCAGGCAAG-1	1.61398	5.16885
001-014_R_COL_LP_5p_N1__TTGTAGGTCTCACATT-1	5.50493	6.38445
001-014_R_COL_LP_5p_N1__TGAGCCGAGATGAGAG-1	6.33532	7.4611
001-014_R_COL_LP_5p_N1__CGTCACTTCATATCGG-1	6.31399	7.2923
001-014_R_COL_LP_5p_N1__CACACTCAGGTTACCT-1	4.32922	5.42654
001-014_R_COL_LP_5p_N1__AGCATACGTTGCGTTA-1	3.09346	7.16648
001-014_R_COL_LP_5p_N1__TCAATCTCAAGCGATG-1	2.37169	5.73007
001-014_R_COL_LP_5p_N1__CACATTTGTACTTCTT-1	5.94766	6.4817
001-014_R_COL_LP_5p_N1__CCGGTAGGTGTAACGG-1	5.51517	4.63523
001-014_R_COL_LP_5p_N1__TGCACCTAGACACGAC-1	5.09425	6.13788
001-014_R_COL_LP_5p_N1__TGGCTGGCAGTAACGG-1	6.05606	4.83982
001-014_R_COL_LP_5p_N1__CGTCTACGTCGAACAG-1	5.56418	5.61374
001-014_R_COL_LP_5p_N1__CCTTCCCTCTGTACGA-1	3.22533	4.64779
001-014_R_COL_LP_5p_N1__ATCATCTCAGTATGCT-1	6.02678	4.85244
001-014_R_COL_LP_5p_N1__TGCGGGTTCGTCGTTC-1	5.50166	5.65224
001-014_R_COL_LP_5p_N1__ACCGTAATCCACGACG-1	5.21454	4.82701
001-014_R_COL_LP_5p_N1__CTGCGGAAGGTGCAAC-1	5.75522	5.90862
001-014_R_COL_LP_5p_N1__AAAGCAAAGTACATGA-1	5.4261	4.99632
001-014_R_COL_LP_5p_N1__ACGTCAAAGGAACTGC-1	5.28611	6.74292
001-014_R_COL_LP_5p_N1__ACCTTTAGTACAGTTC-1	4.6011	5.42164
001-014_R_COL_LP_5p_N1__CGCGGTAAGTTTCCTT-1	5.89268	5.55316
001-014_R_COL_LP_5p_N1__CGAATGTAGAGACGAA-1	5.35036	4.51364
001-014_R_COL_LP_5p_N1__CTCTAATTCAGGCAAG-1	5.50108	4.51964
001-014_R_COL_LP_5p_N1__ACAGCTAAGAAACCTA-1	5.64712	4.86075
001-014_R_COL_LP_5p_N1__ACGGCCATCAGTCAGT-1	4.68202	8.06117
001-014_R_COL_LP_5p_N1__CAACTAGAGGAATCGC-1	5.8686	6.29478
001-014_R_COL_LP_5p_N1__CCGTGGATCACTATTC-1	4.45439	6.70315
001-014_R_COL_LP_5p_N1__GACGTTATCAACCAAC-1	5.60011	5.06868
001-014_R_COL_LP_5p_N1__TCAGCAAGTTAGGGTG-1	6.06545	4.72786
001-014_R_COL_LP_5p_N1__CGATGGCGTACTTGAC-1	5.74555	5.01518
001-014_R_COL_LP_5p_N1__CTGAAGTCACCTCGTT-1	4.43536	6.16228
001-014_R_COL_LP_5p_N1__AAGGCAGAGCACAGGT-1	4.78447	6.22189
001-014_R_COL_LP_5p_N1__ACGGAGAAGAGACTAT-1	5.61413	5.35719
001-014_R_COL_LP_5p_N1__ACGGGCTAGTTCGCAT-1	5.73017	6.38812
001-014_R_COL_LP_5p_N1__GCGCAACGTGTTGAGG-1	5.40179	5.73128
001-014_R_COL_LP_5p_N1__TGCCCTACAATTCCTT-1	5.12106	4.67821
001-014_R_COL_LP_5p_N1__AGAGCGAAGATGCCAG-1	4.46003	6.7925
001-014_R_COL_LP_5p_N1__CTGGTCTCAATAGCAA-1	6.36204	5.75634
001-014_R_COL_LP_5p_N1__ACATACGCAGGAATGC-1	4.68341	6.3998
001-014_R_COL_LP_5p_N1__TTTATGCTCCTCTAGC-1	6.32812	7.189
001-014_R_COL_LP_5p_N1__GGGCACTCAAGGTGTG-1	4.45015	6.32343
001-014_R_COL_LP_5p_N1__TCGCGAGAGACGCTTT-1	4.88823	4.9927
001-014_R_COL_LP_5p_N1__CTCTGGTGTCCGTCAG-1	1.87707	5.97422
001-014_R_COL_LP_5p_N1__CAGCGACAGTTGTAGA-1	3.5731	4.67604
001-014_R_COL_LP_5p_N1__GACTACAAGGCTCATT-1	6.27837	7.29739
001-014_R_COL_LP_5p_N1__AAAGCAACAACTTGAC-1	5.35332	4.99119
001-014_R_COL_LP_5p_N1__TGGCGCAGTGCGCTTG-1	5.5407	6.38245
001-014_R_COL_LP_5p_N1__CCATGTCGTAAGGGAA-1	4.94608	6.59841
001-014_R_COL_LP_5p_N1__ATCACGATCATCACCC-1	5.83536	4.36122
001-014_R_COL_LP_5p_N1__TTAGGACTCTAACCGA-1	2.87278	5.51432
001-014_R_COL_LP_5p_N1__CTAACTTCACCCTATC-1	5.89744	5.67506
001-014_R_COL_LP_5p_N1__CATCGAAGTGTCTGAT-1	4.87115	5.16207
001-014_R_COL_LP_5p_N1__AGAGTGGAGGTGACCA-1	4.64703	6.36737
001-014_R_COL_LP_5p_N1__GATGAAACAGTATAAG-1	5.35518	6.87497
001-014_R_COL_LP_5p_N1__TTTGCGCTCGGACAAG-1	1.47465	5.15039
001-014_R_COL_LP_5p_N1__TGAAAGAGTAACGTTC-1	4.91571	4.87253
001-014_R_COL_LP_5p_N1__AAACGGGTCAGCGATT-1	3.51965	5.42572
001-014_R_COL_LP_5p_N1__GCTGCGAAGAGCTGCA-1	5.01353	8.63586
001-014_R_COL_LP_5p_N1__CACCACTAGTGAACGC-1	5.5313	7.3109
001-014_R_COL_LP_5p_N1__GACTACATCTTGTATC-1	4.31312	4.87644
001-014_R_COL_LP_5p_N1__GATCAGTAGGAGTTTA-1	5.77239	6.42403
001-014_R_COL_LP_5p_N1__TACTTGTGTGAACCTT-1	6.05831	5.64457
001-014_R_COL_LP_5p_N1__CTAGTGATCAGTTCGA-1	6.27909	7.28274
001-014_R_COL_LP_5p_N1__GGGAATGTCTGATTCT-1	4.35912	6.25614
001-014_R_COL_LP_5p_N1__GAGCAGACATAAGACA-1	5.92008	4.6478
001-014_R_COL_LP_5p_N1__ACTGAGTCATCGACGC-1	6.23423	6.03104
001-014_R_COL_LP_5p_N1__TCACGAACACGTGAGA-1	4.38982	6.89542
001-014_R_COL_LP_5p_N1__GAGTCCGCAGCCAGAA-1	1.52453	5.47688
001-014_R_COL_LP_5p_N1__TATTACCTCACTCTTA-1	4.01934	6.51744
001-014_R_COL_LP_5p_N1__CGCTATCAGCCGATTT-1	5.30084	4.93424
001-014_R_COL_LP_5p_N1__ACGATACCAACTGCGC-1	5.51525	5.49656
001-014_R_COL_LP_5p_N1__GATCGATTCCAATGGT-1	5.55204	4.93756
001-014_R_COL_LP_5p_N1__CGTCTACTCGTCGTTC-1	4.37738	6.03352
001-014_R_COL_LP_5p_N1__ACTTGTTTCAGTGTTG-1	4.48964	6.38487
001-014_R_COL_LP_5p_N1__TTGCCGTCATCACGTA-1	5.87242	5.80418
001-014_R_COL_LP_5p_N1__CTGCTGTTCGTTTATC-1	4.71955	5.5912
001-014_R_COL_LP_5p_N1__CACATAGAGCTAACTC-1	6.43928	5.71556
001-014_R_COL_LP_5p_N1__GACGTGCCAGGTGGAT-1	3.38234	4.79653
001-014_R_COL_LP_5p_N1__GGCGTGTTCTTGCAAG-1	5.20679	5.34725
001-014_R_COL_LP_5p_N1__ACGAGCCCAGTCCTTC-1	6.63238	6.00462
001-014_R_COL_LP_5p_N1__TTCTCCTCATAACCTG-1	4.7502	6.75277
001-014_R_COL_LP_5p_N1__AGGTCCGAGTAGCCGA-1	5.53948	4.95326
001-014_R_COL_LP_5p_N1__CACCACTAGTCCGTAT-1	4.62222	6.02231
001-014_R_COL_LP_5p_N1__CTTGGCTAGTAAGTAC-1	1.40038	5.29544
001-014_R_COL_LP_5p_N1__CTTACCGTCGGGAGTA-1	4.05594	6.05973
001-014_R_COL_LP_5p_N1__CCTTTCTGTGACGGTA-1	5.72357	4.93463
001-014_R_COL_LP_5p_N1__TGCCCTATCACATAGC-1	5.14703	5.198
001-014_R_COL_LP_5p_N1__TACGGATTCTCGGACG-1	5.73512	6.88261
001-014_R_COL_LP_5p_N1__CGCTATCTCTTTAGGG-1	5.91436	5.45812
001-014_R_COL_LP_5p_N1__TATTACCCAGGACCCT-1	6.28071	5.34176
001-014_R_COL_LP_5p_N1__CATATTCCAGGCAGTA-1	5.04278	4.6806
001-014_R_COL_LP_5p_N1__GAAGCAGCAAGAAGAG-1	5.78323	5.42617
001-014_R_COL_LP_5p_N1__TGTCCCAAGAGATGAG-1	5.13166	4.77875
001-014_R_COL_LP_5p_N1__TTGCCGTCATATACCG-1	5.64715	6.89165
001-014_R_COL_LP_5p_N1__ACTGAGTGTAACGACG-1	5.64875	7.05531
001-014_R_COL_LP_5p_N1__TAGTTGGAGCCGCCTA-1	5.17786	4.44561
001-014_R_COL_LP_5p_N1__TCGAGGCCAGTATGCT-1	5.32698	4.67868
001-014_R_COL_LP_5p_N1__GGGTTGCTCGTGGTCG-1	1.79139	5.66552
001-014_R_COL_LP_5p_N1__GTTCTCGAGACAGGCT-1	6.02705	4.78026
001-014_R_COL_LP_5p_N1__CATATTCCACAAGTAA-1	5.93389	4.83237
001-014_R_COL_LP_5p_N1__TTCTCAATCCGAATGT-1	5.60931	4.72581
001-014_R_COL_LP_5p_N1__CCTACCAAGCCATCGC-1	3.32705	6.43408
001-014_R_COL_LP_5p_N1__CAGCAGCTCTGGTATG-1	5.65023	5.25272
001-014_R_COL_LP_5p_N1__CTTTGCGTCATTATCC-1	5.31062	6.38461
001-014_R_COL_LP_5p_N1__CTTGGCTTCTCACATT-1	5.72321	6.08488
001-014_R_COL_LP_5p_N1__CAGATCACAAACGTGG-1	5.30406	4.87746
001-014_R_COL_LP_5p_N1__GGTGCGTCATAGACTC-1	2.89377	6.75694
001-014_R_COL_LP_5p_N1__GCTCTGTAGTCTCAAC-1	6.14088	5.15249
001-014_R_COL_LP_5p_N1__GGGAATGTCGTTGACA-1	1.82145	4.89401
001-014_R_COL_LP_5p_N1__GATCAGTCATTCCTGC-1	5.87887	5.72047
001-014_R_COL_LP_5p_N1__GGAATAAAGATAGTCA-1	5.75889	5.28778
001-014_R_COL_LP_5p_N1__ACACCCTCAAGTTGTC-1	1.56985	5.29835
001-014_R_COL_LP_5p_N1__CGACTTCCAGTCAGAG-1	5.15754	7.56393
001-014_R_COL_LP_5p_N1__CTAGTGATCGGTGTCG-1	5.5039	5.44562
001-014_R_COL_LP_5p_N1__GTTACAGCATGGTAGG-1	4.84608	5.08697
001-014_R_COL_LP_5p_N1__ACATCAGCAGGGTACA-1	5.74116	5.50359
001-014_R_COL_LP_5p_N1__CATGCCTAGTATCGAA-1	4.72943	7.76401
001-014_R_COL_LP_5p_N1__CGGCTAGCAGACGCAA-1	4.16209	5.26258
001-014_R_COL_LP_5p_N1__CAACCTCAGACTGTAA-1	5.63048	5.02023
001-014_R_COL_LP_5p_N1__GGATGTTCAAGGGTCA-1	5.37549	4.57861
001-014_R_COL_LP_5p_N1__CGCTATCAGTGTACGG-1	6.30235	6.34547
001-014_R_COL_LP_5p_N1__GTGTTAGGTCTTTCAT-1	5.73191	4.8579
001-014_R_COL_LP_5p_N1__AACTCAGCAGAGTGTG-1	3.86283	6.33761
001-014_R_COL_LP_5p_N1__TGGACGCGTGCAACGA-1	5.82054	5.33518
001-014_R_COL_LP_5p_N1__ACACCCTGTCTACCTC-1	6.56456	7.18187
001-014_R_COL_LP_5p_N1__ACTTTCACAGTTTACG-1	3.6197	6.44916
001-014_R_COL_LP_5p_N1__CCAGCGAAGGATATAC-1	6.10549	5.13071
001-014_R_COL_LP_5p_N1__ACTGTCCTCGACGGAA-1	4.43845	5.75324
001-014_R_COL_LP_5p_N1__AACTGGTTCTAGCACA-1	5.51737	5.05093
001-014_R_COL_LP_5p_N1__ACACCCTCAACTGCGC-1	3.91714	4.73141
001-014_R_COL_LP_5p_N1__GTAGGCCGTGAGCGAT-1	5.59655	4.77368
001-014_R_COL_LP_5p_N1__ACCAGTATCTCCAACC-1	1.62974	5.50426
001-014_R_COL_LP_5p_N1__GTACTTTAGTACGATA-1	6.36388	5.92138
001-014_R_COL_LP_5p_N1__CATATTCCAGGCTGAA-1	3.84728	6.37055
001-014_R_COL_LP_5p_N1__TACCTATGTCTGGTCG-1	5.50745	4.60553
001-014_R_COL_LP_5p_N1__AGAGTGGCAAGGGTCA-1	5.97762	5.681
001-014_R_COL_LP_5p_N1__TACGGATGTCCAACTA-1	5.79126	5.75707
001-014_R_COL_LP_5p_N1__GTAGGCCTCACTTATC-1	5.82685	5.62224
001-014_R_COL_LP_5p_N1__CGATTGATCCCTAATT-1	4.46949	6.00111
001-014_R_COL_LP_5p_N1__TCTCTAATCGAGGTAG-1	4.86555	6.10439
001-014_R_COL_LP_5p_N1__CACAAACAGCGTAATA-1	5.50575	5.81407
001-014_R_COL_LP_5p_N1__GCTTCCAGTAAGAGAG-1	3.0021	6.29699
001-014_R_COL_LP_5p_N1__GTACTTTAGTTAAGTG-1	5.11181	5.47028
001-014_R_COL_LP_5p_N1__GTACTCCTCAAGGTAA-1	3.96489	6.27643
001-014_R_COL_LP_5p_N1__CATGCCTAGACTTGAA-1	5.90108	4.98322
001-014_R_COL_LP_5p_N1__TGAGGGACAGATGGCA-1	6.10675	4.53048
001-014_R_COL_LP_5p_N1__GATGCTAGTCACTGGC-1	5.23446	6.15286
001-014_R_COL_LP_5p_N1__CGATCGGGTCTCAACA-1	5.1507	5.53873
001-014_R_COL_LP_5p_N1__CGCTGGACATTACCTT-1	5.97096	5.80131
001-014_R_COL_LP_5p_N1__AGATCTGAGAGCTATA-1	5.39777	4.59908
001-014_R_COL_LP_5p_N1__GTTCTCGGTGGTACAG-1	3.61663	5.35019
001-014_R_COL_LP_5p_N1__ACGAGCCCAGCTTAAC-1	1.70638	5.50362
001-014_R_COL_LP_5p_N1__TGACAACGTTAAGGGC-1	6.3035	7.48391
001-014_R_COL_LP_5p_N1__ACGCCAGGTATTAGCC-1	5.53733	4.90654
001-014_R_COL_LP_5p_N1__CCTTCGATCATGTCCC-1	4.24087	6.28721
001-014_R_COL_LP_5p_N1__GCAATCACAGCTGGCT-1	5.87729	4.79154
001-014_R_COL_LP_5p_N1__AGAATAGAGGCAAAGA-1	1.65338	4.79467
001-014_R_COL_LP_5p_N1__AGCCTAAAGATCGGGT-1	1.71803	4.85615
001-014_R_COL_LP_5p_N1__GAATAAGTCACAGGCC-1	5.44284	4.75406
001-014_R_COL_LP_5p_N1__AGATCTGCAGGACGTA-1	5.79775	4.65756
001-014_R_COL_LP_5p_N1__GTACGTAGTCAGAGGT-1	5.72522	6.99883
001-014_R_COL_LP_5p_N1__GCACATAGTGATAAGT-1	1.99232	6.141
001-014_R_COL_LP_5p_N1__AGCTCCTGTCCGCTGA-1	5.40433	4.82999
001-014_R_COL_LP_5p_N1__CTGAAGTAGGTGTGGT-1	5.30858	4.74548
001-014_R_COL_LP_5p_N1__ACTGCTCGTTTCGCTC-1	4.9293	7.20724
001-014_R_COL_LP_5p_N1__TGATTTCCACATGGGA-1	4.37157	6.83167
001-014_R_COL_LP_5p_N1__GGGAGATCATCCGTGG-1	6.14079	5.37151
001-014_R_COL_LP_5p_N1__AAAGCAATCCACGCAG-1	5.71127	6.65902
001-014_R_COL_LP_5p_N1__CGTTCTGAGTGTACCT-1	5.89234	4.77704
001-014_R_COL_LP_5p_N1__TGTTCCGCAGACGCCT-1	1.7904	5.45851
001-014_R_COL_LP_5p_N1__AAACGGGCATGGAATA-1	5.07594	4.78881
001-014_R_COL_LP_5p_N1__AGTGGGAGTCTGGAGA-1	6.00623	4.72809
001-014_R_COL_LP_5p_N1__AACTCTTAGTCATGCT-1	4.15199	4.38969
001-014_R_COL_LP_5p_N1__GCATGCGTCTCGAGTA-1	5.432	6.10527
001-014_R_COL_LP_5p_N1__GGGTTGCAGAGACGAA-1	5.74495	5.3995
001-014_R_COL_LP_5p_N1__ATAACGCAGGTGACCA-1	5.82393	6.71128
001-014_R_COL_LP_5p_N1__TTCTCAACAGTTTACG-1	6.11583	5.66005
001-014_R_COL_LP_5p_N1__TGAGGGACATGTCGAT-1	5.58407	4.71942
001-014_R_COL_LP_5p_N1__GGGAATGTCTGTCTCG-1	1.78992	5.0027
001-014_R_COL_LP_5p_N1__GGACAGATCAGCGATT-1	6.38452	5.55375
001-014_R_COL_LP_5p_N1__GGTGCGTCATGGTCTA-1	4.24677	6.66899
001-014_R_COL_LP_5p_N1__GGGCACTAGCTAACTC-1	5.68865	6.73625
001-014_R_COL_LP_5p_N1__ACTATCTGTCCTAGCG-1	5.28992	4.91671
001-014_R_COL_LP_5p_N1__TTCTTAGAGCGTTCCG-1	4.70661	5.12786
001-014_R_COL_LP_5p_N1__CTCGTCACACATCCAA-1	3.44201	5.78681
001-014_R_COL_LP_5p_N1__GTCCTCATCGCCGTGA-1	1.55519	5.21887
001-014_R_COL_LP_5p_N1__GGAGCAATCCGTAGGC-1	4.36165	6.48442
001-014_R_COL_LP_5p_N1__ATTTCTGCACATGACT-1	5.49393	4.97824
001-014_R_COL_LP_5p_N1__AGGCCGTAGAGACTAT-1	6.31062	5.06528
001-014_R_COL_LP_5p_N1__ATTGGACAGAGGTACC-1	4.72126	4.90515
001-014_R_COL_LP_5p_N1__AGCATACCATGGTTGT-1	6.0384	4.7719
001-014_R_COL_LP_5p_N1__ACCCACTTCAACACTG-1	5.95256	5.23569
001-014_R_COL_LP_5p_N1__CCTTTCTTCACTTATC-1	3.58995	5.38028
001-014_R_COL_LP_5p_N1__TAGTGGTCATCTATGG-1	4.9599	6.06776
001-014_R_COL_LP_5p_N1__ACGATGTTCAACCAAC-1	6.73992	6.98332
001-014_R_COL_LP_5p_N1__TACGGTAGTTGTCGCG-1	3.88881	6.90066
001-014_R_COL_LP_5p_N1__ATAAGAGCAGCCACCA-1	5.51938	5.38241
001-014_R_COL_LP_5p_N1__CGTTAGAGTTGCGCAC-1	5.41696	4.60125
001-014_R_COL_LP_5p_N1__CGCTATCAGACTCGGA-1	1.84074	6.03191
001-014_R_COL_LP_5p_N1__AGTTGGTCAAGGACAC-1	4.52394	5.99858
001-014_R_COL_LP_5p_N1__GCACTCTGTAGCGCAA-1	6.0731	5.84296
001-014_R_COL_LP_5p_N1__TAGTGGTAGCTACCTA-1	3.42766	6.33549
001-014_R_COL_LP_5p_N1__TGCGTGGGTCTGATTG-1	5.79039	5.11434
001-014_R_COL_LP_5p_N1__AGTGAGGTCTCGAGTA-1	4.2704	6.052
001-014_R_COL_LP_5p_N1__AGGGATGTCCCTCAGT-1	6.81833	5.89241
001-014_R_COL_LP_5p_N1__CAGCCGATCAGTCCCT-1	5.75475	4.73103
001-014_R_COL_LP_5p_N1__TAAGTGCAGGCTAGCA-1	5.30439	4.54458
001-014_R_COL_LP_5p_N1__AATCGGTAGATAGCAT-1	5.52739	4.64465
001-014_R_COL_LP_5p_N1__TAAGCGTTCTAACTCT-1	5.48468	6.00496
001-014_R_COL_LP_5p_N1__CAAGGCCGTGTTGGGA-1	5.03935	7.03993
001-014_R_COL_LP_5p_N1__CTGCCTATCTACGAGT-1	4.58369	6.83571
001-014_R_COL_LP_5p_N1__TCAGCTCAGATGTGTA-1	5.26587	4.50213
001-014_R_COL_LP_5p_N1__TCTTTCCAGACACGAC-1	5.72703	5.00028
001-014_R_COL_LP_5p_N1__TATCTCATCGCCCTTA-1	5.3725	5.6322
001-014_R_COL_LP_5p_N1__TTTCCTCTCTACTTAC-1	4.22924	6.99856
001-014_R_COL_LP_5p_N1__TGCTGCTAGCCACTAT-1	1.36783	5.16715
001-014_R_COL_LP_5p_N1__AGTGAGGGTTTGGGCC-1	5.76003	5.9959
001-014_R_COL_LP_5p_N1__TTGTAGGTCCGCGCAA-1	4.94908	4.775
001-014_R_COL_LP_5p_N1__CACCTTGCAGATAATG-1	5.45377	7.39688
001-014_R_COL_LP_5p_N1__AGGTCATGTCCGCTGA-1	3.86384	6.08628
001-014_R_COL_LP_5p_N1__TACTCGCGTTCCACTC-1	4.21074	6.65611
001-014_R_COL_LP_5p_N1__ATCTGCCGTAGGGACT-1	3.80421	6.46178
001-014_R_COL_LP_5p_N1__GTGCGGTCACGAGAGT-1	4.28055	5.62726
001-014_R_COL_LP_5p_N1__TAAGTGCCACACCGAC-1	3.42955	5.78129
001-014_R_COL_LP_5p_N1__CTGCCTACACAGGTTT-1	3.34193	5.44007
001-014_R_COL_LP_5p_N1__AACCGCGGTATAGTAG-1	6.24602	6.81198
001-014_R_COL_LP_5p_N1__TACTTGTTCATTATCC-1	5.60921	5.39385
001-014_R_COL_LP_5p_N1__ATTCTACTCCAAATGC-1	5.66055	4.72617
001-014_R_COL_LP_5p_N1__CCACCTAGTTTGTGTG-1	5.40374	7.05165
001-014_R_COL_LP_5p_N1__TTTCCTCTCTAACTGG-1	3.35981	5.78878
001-014_R_COL_LP_5p_N1__CAGATCACATTGGTAC-1	4.48339	5.88481
001-014_R_COL_LP_5p_N1__GCGGGTTCAGCCAATT-1	5.84299	6.29386
001-014_R_COL_LP_5p_N1__GATCGATGTCAGATAA-1	5.70619	6.06552
001-014_R_COL_LP_5p_N1__AGATCTGGTATGAAAC-1	2.22261	5.91416
001-014_R_COL_LP_5p_N1__TTCTTAGTCAGCTGGC-1	6.3658	5.84727
001-014_R_COL_LP_5p_N1__ACACTGACACTCGACG-1	5.85587	5.81912
001-014_R_COL_LP_5p_N1__GACACGCCACCCAGTG-1	6.20837	5.32312
001-014_R_COL_LP_5p_N1__TTATGCTAGCCGATTT-1	3.77685	5.51275
001-014_R_COL_LP_5p_N1__GAATGAAAGCGTGAAC-1	4.49304	4.71004
001-014_R_COL_LP_5p_N1__TTCTCCTGTAAAGTCA-1	6.38628	5.42046
001-014_R_COL_LP_5p_N1__CGTCACTAGCGACGTA-1	3.69624	5.70324
001-014_R_COL_LP_5p_N1__TAAACCGCACTGCCAG-1	4.76654	5.90036
001-014_R_COL_LP_5p_N1__GTGCATAAGCTGATAA-1	5.95353	5.3802
001-014_R_COL_LP_5p_N1__TTCTACAAGTACGTAA-1	4.76664	5.33797
001-014_R_COL_LP_5p_N1__CGCGGTATCGGATGGA-1	5.61979	5.033
001-014_R_COL_LP_5p_N1__TTGCCGTTCCGTTGCT-1	5.87313	7.22347
001-014_R_COL_LP_5p_N1__CAAGTTGTCCGCAAGC-1	4.93523	4.68855
001-014_R_COL_LP_5p_N1__GACACGCAGTTCGCGC-1	3.71374	4.69556
001-014_R_COL_LP_5p_N1__CCTTACGTCGAATCCA-1	4.35113	5.63342
001-014_R_COL_LP_5p_N1__CATTCGCAGTCTCAAC-1	6.15772	4.78784
001-014_R_COL_LP_5p_N1__GCACATATCTGGAGCC-1	5.66126	5.523
001-014_R_COL_LP_5p_N1__GCGCCAAAGAGCCTAG-1	5.90064	6.47538
001-014_R_COL_LP_5p_N1__CACCAGGCATCCAACA-1	6.53602	6.0334
001-014_R_COL_LP_5p_N1__ATGTGTGTCGTAGGTT-1	5.12512	4.52846
001-014_R_COL_LP_5p_N1__AGGCCGTAGGTGATTA-1	4.8212	5.57015
001-014_R_COL_LP_5p_N1__CTCTACGGTTAAGTAG-1	5.79377	4.83465
001-014_R_COL_LP_5p_N1__AAGGTTCAGTTGTCGT-1	4.38965	4.98897
001-014_R_COL_LP_5p_N1__CAGATCAAGAGAACAG-1	3.35636	5.20887
001-014_R_COL_LP_5p_N1__CACTCCAGTAAACGCG-1	5.84727	4.68614
001-014_R_COL_LP_5p_N1__CATATGGAGGGCTTGA-1	6.05347	5.63619
001-014_R_COL_LP_5p_N1__CTCGAGGGTCATGCCG-1	4.42825	5.61413
001-014_R_COL_LP_5p_N1__CCTTACGGTTTGTGTG-1	3.91869	4.51632
001-014_R_COL_LP_5p_N1__TTGGCAATCAACACAC-1	6.28844	5.67678
001-014_R_COL_LP_5p_N1__AGACGTTAGGGCACTA-1	4.52258	8.11076
001-014_R_COL_LP_5p_N1__CGTGTCTCATGCAACT-1	4.10533	6.39768
001-014_R_COL_LP_5p_N1__GGTGAAGGTTCAGCGC-1	4.60348	5.35964
001-014_R_COL_LP_5p_N1__TGTCCCAAGTTGCAGG-1	5.96659	5.80633
001-014_R_COL_LP_5p_N1__TGTATTCCAAACTGTC-1	5.08208	5.47385
001-014_R_COL_LP_5p_N1__GTGCAGCAGCGTCTAT-1	5.80599	6.04143
001-014_R_COL_LP_5p_N1__TTCGAAGTCACCACCT-1	4.8469	5.34115
001-014_R_COL_LP_5p_N1__GTACTCCTCGTTTGCC-1	5.39154	5.09384
001-014_R_COL_LP_5p_N1__CGTCACTGTCGATTGT-1	4.98975	5.05005
001-014_R_COL_LP_5p_N1__CTGTTTATCATGCAAC-1	5.41281	4.60685
001-014_R_COL_LP_5p_N1__CACAAACTCAGTTGAC-1	4.38287	6.15229
001-014_R_COL_LP_5p_N1__AACTTTCGTCCTGCTT-1	5.63107	4.65351
001-014_R_COL_LP_5p_N1__CCGTACTGTTCTGGTA-1	2.62146	5.44342
001-014_R_COL_LP_5p_N1__GAAATGAAGTTGTAGA-1	1.79507	6.00054
001-014_R_COL_LP_5p_N1__TTTCCTCAGGATATAC-1	5.37786	5.23454
001-014_R_COL_LP_5p_N1__GAATAAGAGACAGAGA-1	5.60584	5.26297
001-014_R_COL_LP_5p_N1__TGAGAGGAGCGATATA-1	2.33377	5.14556
001-014_R_COL_LP_5p_N1__CTGTGCTCAATCCGAT-1	5.24117	8.53613
001-014_R_COL_LP_5p_N1__GATCAGTAGCAGGCTA-1	2.42703	5.99527
001-014_R_COL_LP_5p_N1__CAGTCCTCAGACAAAT-1	4.6524	5.91055
001-014_R_COL_LP_5p_N1__CGGACGTAGAAGGTTT-1	4.35017	5.61982
001-014_R_COL_LP_5p_N1__GCATGATGTGCAACGA-1	6.00842	5.60916
001-014_R_COL_LP_5p_N1__GAATGAATCGTTTGCC-1	5.11053	5.17176
001-014_R_COL_LP_5p_N1__TCGGTAAGTGGCTCCA-1	4.05286	4.81407
001-014_R_COL_LP_5p_N1__ACGATACAGACTAAGT-1	5.59631	5.98686
001-014_R_COL_LP_5p_N1__TCAGGTATCAAGCCTA-1	5.50976	4.76608
001-014_R_COL_LP_5p_N1__CATCGGGTCACCGGGT-1	4.97192	4.79494
001-014_R_COL_LP_5p_N1__GTTCATTAGCCACTAT-1	6.35849	5.62613
001-014_R_COL_LP_5p_N1__GTAACGTAGGCCCTCA-1	5.15355	4.93614
001-014_R_COL_LP_5p_N1__AACTTTCTCTAAGCCA-1	5.72088	5.33135
001-014_R_COL_LP_5p_N1__TGCGTGGCATCATCCC-1	5.27149	5.10448
001-014_R_COL_LP_5p_N1__AGCCTAAGTTACGACT-1	4.1599	4.87332
001-014_R_COL_LP_5p_N1__TACTCGCCAAATACAG-1	3.92984	6.32217
001-014_R_COL_LP_5p_N1__GCAGCCAAGGTACTCT-1	6.30632	5.56257
001-014_R_COL_LP_5p_N1__ATCACGATCTGTCTAT-1	3.89472	6.08331
001-014_R_COL_LP_5p_N1__TTCGAAGCATGTAAGA-1	5.84641	4.63906
