## Supplemental Table 2 - UMAP Coordinates for "Divergent T Cell Phenotypes Define Pediatric Crohn’s Disease and Ulcerative Colitis" (part 33 of 79)

### Sheet: AllCells (continued)
barcode	X_umap1	X_umap2
001-014_R_COL_LP_5p_N1__CCAATCCCACTGTCGG-1	5.52286	5.64648
001-014_R_COL_LP_5p_N1__GACAGAGAGTCAATAG-1	6.08337	6.5052
001-014_R_COL_LP_5p_N1__TTCCCAGGTAACGTTC-1	6.39696	5.72798
001-014_R_COL_LP_5p_N1__CATGGCGGTGCCTTGG-1	5.61772	5.38525
001-014_R_COL_LP_5p_N1__GTGCAGCCAACACGCC-1	3.40865	6.69454
001-014_R_COL_LP_5p_N1__TGAAAGAAGCGATAGC-1	4.39231	5.92206
001-014_R_COL_LP_5p_N1__CAGCTGGAGAGGGATA-1	3.54053	6.16161
001-014_R_COL_LP_5p_N1__CGATTGAGTCTACCTC-1	5.75912	5.55603
001-014_R_COL_LP_5p_N1__GATCGATTCTCATTCA-1	5.24341	8.1564
001-014_R_COL_LP_5p_N1__TTGTAGGGTCGATTGT-1	4.75557	4.64099
001-014_R_COL_LP_5p_N1__CTTGGCTAGAATTCCC-1	5.15644	4.62628
001-014_R_COL_LP_5p_N1__AGCGGTCCATCTATGG-1	2.28286	5.24909
001-014_R_COL_LP_5p_N1__AAAGTAGGTACCCAAT-1	4.79904	5.9472
001-014_R_COL_LP_5p_N1__TTGTAGGGTCTAAACC-1	5.33765	5.65557
001-014_R_COL_LP_5p_N1__TTCTACAGTTAGATGA-1	6.21736	6.12458
001-014_R_COL_LP_5p_N1__GATGCTAGTCTCTCTG-1	4.67172	7.4798
001-014_R_COL_LP_5p_N1__GTGGGTCGTAAGGATT-1	5.49748	5.24042
001-014_R_COL_LP_5p_N1__CACCTTGGTTGTGGAG-1	5.47528	7.231
001-014_R_COL_LP_5p_N1__CACATTTAGGATTCGG-1	3.82783	5.09744
001-014_R_COL_LP_5p_N1__GTTAAGCCAGCTTAAC-1	6.04598	5.27384
001-014_R_COL_LP_5p_N1__CGCTTCACACCGAAAG-1	5.71478	6.14935
001-014_R_COL_LP_5p_N1__CATTCGCGTTAAGAAC-1	4.01951	5.34203
001-014_R_COL_LP_5p_N1__CTACACCCACGAAATA-1	3.65984	5.50315
001-014_R_COL_LP_5p_N1__TCTGAGAGTGACTCAT-1	3.26768	4.72159
001-014_R_COL_LP_5p_N1__CGGGTCATCCTCGCAT-1	3.64595	4.767
001-014_R_COL_LP_5p_N1__CCACTACCACATCCGG-1	5.33438	4.3889
001-014_R_COL_LP_5p_N1__ATTCTACAGTGAAGTT-1	5.9931	4.96405
001-014_R_COL_LP_5p_N1__TAGTGGTAGGTCATCT-1	5.45008	4.81436
001-014_R_COL_LP_5p_N1__GCATACACAAAGCGGT-1	6.23925	5.96407
001-014_R_COL_LP_5p_N1__TCACAAGTCTCTAAGG-1	5.82961	5.68387
001-014_R_COL_LP_5p_N1__CGTAGGCGTTAAGACA-1	5.77654	6.49468
001-014_R_COL_LP_5p_N1__GACAGAGCAGCTGTTA-1	5.74935	4.71676
001-014_R_COL_LP_5p_N1__CTAGAGTAGGGCTTGA-1	5.68399	5.50824
001-014_R_COL_LP_5p_N1__TGCGTGGCAGTGAGTG-1	4.26238	5.72705
001-014_R_COL_LP_5p_N1__GTCGTAATCTCCGGTT-1	5.59973	5.3723
001-014_R_COL_LP_5p_N1__CTACCCAAGAGGGATA-1	5.39756	5.64935
001-014_R_COL_LP_5p_N1__TCAGCAAAGCCGTCGT-1	2.04004	4.81919
001-014_R_COL_LP_5p_N1__TACGGGCGTTACTGAC-1	5.20143	7.54491
001-014_R_COL_LP_5p_N1__CTGATAGTCTCATTCA-1	4.14402	5.55121
001-014_R_COL_LP_5p_N1__CTCTAATCACGGCTAC-1	3.93295	4.73257
001-014_R_COL_LP_5p_N1__CTGTTTACATGGTCTA-1	5.97146	4.68627
001-014_R_COL_LP_5p_N1__AGACGTTAGGTACTCT-1	4.12536	5.63056
001-014_R_COL_LP_5p_N1__GTGTGCGCATCACAAC-1	5.90858	5.26861
001-014_R_COL_LP_5p_N1__TGACTTTCATGAAGTA-1	5.43675	5.01616
001-014_R_COL_LP_5p_N1__AAGACCTTCTTAGAGC-1	3.97746	5.91268
001-014_R_COL_LP_5p_N1__CATCGGGAGGATGCGT-1	4.80211	4.68773
001-014_R_COL_LP_5p_N1__GGGATGAGTTTCGCTC-1	4.15611	6.23507
001-014_R_COL_LP_5p_N1__GAGCAGAGTCATGCCG-1	3.36607	6.41944
001-014_R_COL_LP_5p_N1__CAGCTGGCAATCAGAA-1	4.97329	8.35246
001-014_R_COL_LP_5p_N1__GAGTCCGGTGGCTCCA-1	2.39182	6.0087
001-014_R_COL_LP_5p_N1__AGTCTTTGTTTAGCTG-1	5.91147	5.24042
001-014_R_COL_LP_5p_N1__CTGAAGTAGCTGATAA-1	4.25154	6.48245
001-014_R_COL_LP_5p_N1__AAGACCTCATGTCGAT-1	5.66091	4.91996
001-014_R_COL_LP_5p_N1__GGGTTGCAGTCTTGCA-1	2.45997	6.26522
001-014_R_COL_LP_5p_N1__AGAGTGGAGAGTACAT-1	5.90197	5.64458
001-014_R_COL_LP_5p_N1__AGGTCCGAGCACCGCT-1	5.27458	4.9564
001-014_R_COL_LP_5p_N1__GCGCCAAAGAGATGAG-1	4.14692	5.26713
001-014_R_COL_LP_5p_N1__CGACCTTGTGCATCTA-1	5.21224	7.70872
001-014_R_COL_LP_5p_N1__CTTAGGATCCGGGTGT-1	3.35117	5.75237
001-014_R_COL_LP_5p_N1__TGCGCAGCAATGCCAT-1	4.25163	5.58866
001-014_R_COL_LP_5p_N1__GTTCTCGAGAGCAATT-1	6.03715	6.20246
001-014_R_COL_LP_5p_N1__GTAACTGGTCCGTTAA-1	6.23047	7.45657
001-014_R_COL_LP_5p_N1__ACGGGCTCACAGACAG-1	6.30836	5.56965
001-014_R_COL_LP_5p_N1__ATAACGCTCCTTGCCA-1	4.71471	6.04636
001-014_R_COL_LP_5p_N1__GCGGGTTAGGCGCTCT-1	5.85605	6.32127
001-014_R_COL_LP_5p_N1__CGGTTAACAGCCTGTG-1	5.89673	5.09257
001-014_R_COL_LP_5p_N1__CCTTTCTTCCAGGGCT-1	5.37846	5.89987
001-014_R_COL_LP_5p_N1__ACGGCCATCTATGTGG-1	6.02556	5.02899
001-014_R_COL_LP_5p_N1__CAGCAGCTCAATCTCT-1	4.05142	6.21527
001-014_R_COL_LP_5p_N1__ATCACGAAGAAACGCC-1	4.99667	6.36277
001-014_R_COL_LP_5p_N1__TGAGGGATCACCGTAA-1	6.09336	5.62685
001-014_R_COL_LP_5p_N1__GATCTAGAGTGTCCAT-1	5.51679	5.74697
001-014_R_COL_LP_5p_N1__CGCTGGAGTCTAGGTT-1	4.98045	4.73246
001-014_R_COL_LP_5p_N1__TTGTAGGAGTCTCAAC-1	4.9139	5.12933
001-014_R_COL_LP_5p_N1__GGCTGGTTCTGATTCT-1	6.03333	4.76439
001-014_R_COL_LP_5p_N1__GGAAAGCAGGCTAGAC-1	5.74784	4.70776
001-014_R_COL_LP_5p_N1__GCATGCGAGACTCGGA-1	4.60814	5.77834
001-014_R_COL_LP_5p_N1__GATCGCGAGCTGCCCA-1	3.77362	7.20223
001-014_R_COL_LP_5p_N1__ATCGAGTCACTTAAGC-1	5.67388	4.58007
001-014_R_COL_LP_5p_N1__ATTACTCAGGGTATCG-1	5.25976	5.79142
001-014_R_COL_LP_5p_N1__CACACCTGTACCGTTA-1	5.48902	6.32811
001-014_R_COL_LP_5p_N1__GAGGTGATCGGTCTAA-1	6.36873	5.57838
001-014_R_COL_LP_5p_N1__CACCACTTCAACGAAA-1	2.37881	5.94494
001-014_R_COL_LP_5p_N1__GGGAGATCAGCTCCGA-1	3.56879	6.5182
001-014_R_COL_LP_5p_N1__TACTCGCGTATTAGCC-1	5.40033	5.13852
001-014_R_COL_LP_5p_N1__TAGTTGGAGTTGTAGA-1	5.99132	6.57978
001-014_R_COL_LP_5p_N1__GGTATTGTCGGTTAAC-1	5.73134	8.10695
001-014_R_COL_LP_5p_N1__ACTGTCCCAAGCCGCT-1	4.01836	5.72573
001-014_R_COL_LP_5p_N1__GAAATGAGTGCGAAAC-1	3.30574	5.57089
001-014_R_COL_LP_5p_N1__ACTTACTTCACTTACT-1	4.23902	5.41495
001-014_R_COL_LP_5p_N1__GTTTCTAGTCTTGATG-1	4.30514	5.93145
001-014_R_COL_LP_5p_N1__GACACGCAGTCATCCA-1	6.50686	7.25005
001-014_R_COL_LP_5p_N1__ACTGAGTAGATGCCTT-1	5.91594	5.75862
001-014_R_COL_LP_5p_N1__CAGAGAGCAAGTCTAC-1	2.25173	5.89701
001-014_R_COL_LP_5p_N1__GGCTGGTAGCGAGAAA-1	5.96482	6.22671
001-014_R_COL_LP_5p_N1__TAAACCGCATACGCTA-1	5.23131	4.54902
001-014_R_COL_LP_5p_N1__CGAGCACTCCCTGACT-1	3.94272	6.52748
001-014_R_COL_LP_5p_N1__ACTGTCCAGCGTCAAG-1	5.69104	5.08627
001-014_R_COL_LP_5p_N1__GGCTGGTTCAACCATG-1	6.10823	5.86863
001-014_R_COL_LP_5p_N1__GGGAGATCAATCCGAT-1	6.40932	5.29456
001-014_R_COL_LP_5p_N1__AAGGCAGTCGCAAACT-1	6.09705	4.83917
001-014_R_COL_LP_5p_N1__CTCGGGATCAGTTCGA-1	6.04369	5.25965
001-014_R_COL_LP_5p_N1__CGTGTCTCAGGAATCG-1	5.6684	4.73373
001-014_R_COL_LP_5p_N1__TCAATCTTCCCTCAGT-1	4.58825	5.85301
001-014_R_COL_LP_5p_N1__TGCACCTCACTCTGTC-1	4.66875	6.05924
001-014_R_COL_LP_5p_N1__CGCCAAGAGCTAGCCC-1	5.14325	5.30934
001-014_R_COL_LP_5p_N1__TGCCCTATCTGACCTC-1	6.06907	5.30565
001-014_R_COL_LP_5p_N1__GAACATCGTACCATCA-1	5.51512	5.40112
001-014_R_COL_LP_5p_N1__CGGTTAACAAGTCATC-1	6.01309	6.51994
001-014_R_COL_LP_5p_N1__GAACATCGTGAAAGAG-1	3.87444	5.33388
001-014_R_COL_LP_5p_N1__TCATTTGTCATTGCGA-1	5.26861	4.93649
001-014_R_COL_LP_5p_N1__TCTTTCCGTGAACCTT-1	4.7885	6.14046
001-014_R_COL_LP_5p_N1__CCAGCGAGTACCGGCT-1	5.356	5.26411
001-014_R_COL_LP_5p_N1__AAGACCTTCTGGCGAC-1	3.39552	5.50804
001-014_R_COL_LP_5p_N1__GATGAAATCATTCACT-1	5.72703	6.11692
001-014_R_COL_LP_5p_N1__GTACGTAAGTGTCCCG-1	5.28927	5.33965
001-014_R_COL_LP_5p_N1__CTTAACTGTCTCAACA-1	6.2474	7.19601
001-014_R_COL_LP_5p_N1__CGCGGTACAATGACCT-1	5.64758	5.28569
001-014_R_COL_LP_5p_N1__GCTTGAATCTGTCCGT-1	5.44335	4.49148
001-014_R_COL_LP_5p_N1__ACATCAGCATACCATG-1	6.30398	6.04322
001-014_R_COL_LP_5p_N1__CTCGAAACACAGAGGT-1	5.32279	7.12696
001-014_R_COL_LP_5p_N1__TAGACCATCCGTCAAA-1	2.78941	7.28938
001-014_R_COL_LP_5p_N1__TACTCGCGTTCCACGG-1	5.9772	5.8292
001-014_R_COL_LP_5p_N1__GTGCATAGTCGACTGC-1	4.33816	4.9853
001-014_R_COL_LP_5p_N1__CGTAGCGGTAGTAGTA-1	5.41179	4.76766
001-014_R_COL_LP_5p_N1__GTTCGGGGTGGTGTAG-1	5.43192	4.59915
001-014_R_COL_LP_5p_N1__TACCTTATCTGCAAGT-1	5.69576	4.69767
001-014_R_COL_LP_5p_N1__GCACTCTAGTGGGATC-1	6.18793	5.4838
001-014_R_COL_LP_5p_N1__TACTTGTTCGTACCGG-1	4.40712	7.57494
001-014_R_COL_LP_5p_N1__CCTTCGACATATACCG-1	6.0646	7.03241
001-014_R_COL_LP_5p_N1__TGGCGCATCCTGCTTG-1	5.8436	5.1432
001-014_R_COL_LP_5p_N1__TCAGGATTCCATGAAC-1	5.45194	7.18547
001-014_R_COL_LP_5p_N1__TTTACTGTCGGCGCTA-1	4.64138	6.10345
001-014_R_COL_LP_5p_N1__ACTATCTAGTTAACGA-1	5.87875	4.84477
001-014_R_COL_LP_5p_N1__TACCTTACACCAGATT-1	6.21856	5.85981
001-014_R_COL_LP_5p_N1__GACTACAAGAATGTGT-1	6.0772	5.39947
001-014_R_COL_LP_5p_N1__TTGTAGGTCAGCTCTC-1	2.50804	6.12838
001-014_R_COL_LP_5p_N1__CTGTGCTAGAATGTTG-1	5.08583	4.62726
001-014_R_COL_LP_5p_N1__CGTGTCTGTCCGAAGA-1	4.92513	5.91221
001-014_R_COL_LP_5p_N1__GTACTCCTCATGCAAC-1	5.93152	5.31017
001-014_R_COL_LP_5p_N1__CTACATTGTTCCTCCA-1	4.027	5.81883
001-014_R_COL_LP_5p_N1__TCTGGAATCGGACAAG-1	5.37736	7.1116
001-014_R_COL_LP_5p_N1__ACACCCTAGTGAAGTT-1	5.19836	6.25044
001-014_R_COL_LP_5p_N1__TCGTAGATCTGAGGGA-1	5.16113	5.28422
001-014_R_COL_LP_5p_N1__ATAGACCCATGTAGTC-1	4.01939	6.16838
001-014_R_COL_LP_5p_N1__TAGTGGTGTAGGGTAC-1	6.07031	6.78251
001-014_R_COL_LP_5p_N1__GTCGGGTCAAGCCCAC-1	5.66888	6.32868
001-014_R_COL_LP_5p_N1__CCGGTAGAGGCAAAGA-1	6.02366	5.47221
001-014_R_COL_LP_5p_N1__GTGTTAGTCGAGAGCA-1	6.18016	5.8055
001-014_R_COL_LP_5p_N1__AACACGTGTTCAACCA-1	4.02381	5.01444
001-014_R_COL_LP_5p_N1__AAAGCAAGTCCGCTGA-1	4.61778	6.43629
001-014_R_COL_LP_5p_N1__CACATTTTCTACCTGC-1	5.76656	5.53835
001-014_R_COL_LP_5p_N1__ACATGGTAGGTAGCTG-1	5.76723	4.67403
001-014_R_COL_LP_5p_N1__CGACTTCTCTGCGACG-1	5.47477	4.59528
001-014_R_COL_LP_5p_N1__CTCGAGGCATCACGTA-1	6.35616	5.37774
001-014_R_COL_LP_5p_N1__GACTGCGAGGATGCGT-1	5.31292	5.56791
001-014_R_COL_LP_5p_N1__CCTTACGAGGCGTACA-1	5.82008	5.42974
001-014_R_COL_LP_5p_N1__CTCTGGTGTCCCTACT-1	5.27436	5.40762
001-014_R_COL_LP_5p_N1__GAAGCAGCACAGTCGC-1	5.68944	5.00036
001-014_R_COL_LP_5p_N1__TACCTTACATGACATC-1	5.96916	6.05554
001-014_R_COL_LP_5p_N1__GTGCAGCCAACACCCG-1	5.76139	5.97424
001-014_R_COL_LP_5p_N1__GTGCAGCGTCCCTACT-1	5.63716	5.55619
001-014_R_COL_LP_5p_N1__AGCGGTCCATCCCACT-1	4.68893	5.23873
001-014_R_COL_LP_5p_N1__GGGATGAAGGAGTCTG-1	5.76215	4.71875
001-014_R_COL_LP_5p_N1__GTAGTCAAGTGGTAAT-1	5.9535	4.82886
001-014_R_COL_LP_5p_N1__CATCAGAGTGCGAAAC-1	6.13883	7.04988
001-014_R_COL_LP_5p_N1__CATCAGAGTATGAAAC-1	3.4931	6.37873
001-014_R_COL_LP_5p_N1__TGAGCATAGACACGAC-1	4.20465	4.99213
001-014_R_COL_LP_5p_N1__CAGCGACTCACGAAGG-1	5.97119	5.57688
001-014_R_COL_LP_5p_N1__CTGCCTACAGACGCAA-1	5.17986	7.69734
001-014_R_COL_LP_5p_N1__GCATACACACGCCAGT-1	6.00188	4.97218
001-014_R_COL_LP_5p_N1__TGAGCATCATTGAGCT-1	4.59173	5.66894
001-014_R_COL_LP_5p_N1__TAGACCACAACTGCGC-1	3.36066	6.56519
001-014_R_COL_LP_5p_N1__CGATGTAAGATGCCTT-1	6.19209	5.66468
001-014_R_COL_LP_5p_N1__ATCATCTGTACCGGCT-1	5.72179	4.73188
001-014_R_COL_LP_5p_N1__AAGCCGCTCACCGGGT-1	5.74031	4.66154
001-014_R_COL_LP_5p_N1__TGCGTGGTCGTTACGA-1	4.80836	6.53015
001-014_R_COL_LP_5p_N1__ACTTACTCAGACTCGC-1	3.62733	6.32213
001-014_R_COL_LP_5p_N1__CGGTTAATCATTGCCC-1	5.69511	6.85404
001-014_R_COL_LP_5p_N1__CATTCGCCAGCAGTTT-1	5.10443	5.35303
001-014_R_COL_LP_5p_N1__TGAGGGAAGCACCGCT-1	3.95444	6.34025
001-014_R_COL_LP_5p_N1__TAAGAGACATCGTCGG-1	5.65119	4.87221
001-014_R_COL_LP_5p_N1__GTACTCCTCATCATTC-1	6.06824	5.78105
001-014_R_COL_LP_5p_N1__GCTCCTATCCCTAACC-1	1.38592	5.33501
001-014_R_COL_LP_5p_N1__CAACTAGTCTAACCGA-1	4.28075	6.07184
001-014_R_COL_LP_5p_N1__GGTGCGTGTGCGCTTG-1	6.12163	5.59607
001-014_R_COL_LP_5p_N1__CTGCTGTGTAAGGGCT-1	5.48123	6.32502
001-014_R_COL_LP_5p_N1__CATCAGAAGAGCCCAA-1	1.8763	5.90789
001-014_R_COL_LP_5p_N1__CTTAGGACAGTTCATG-1	6.32565	5.94834
001-014_R_COL_LP_5p_N1__CACAGTATCGTTTAGG-1	5.40909	6.91255
001-014_R_COL_LP_5p_N1__AGCTCCTTCACATGCA-1	3.80772	5.81111
001-014_R_COL_LP_5p_N1__ATGCGATCACGGTAAG-1	5.57472	5.12788
001-014_R_COL_LP_5p_N1__GTGTTAGAGTTGAGAT-1	5.79601	6.27014
001-014_R_COL_LP_5p_N1__TCTTCGGGTTAAGACA-1	5.31521	4.86959
001-014_R_COL_LP_5p_N1__AACTCAGAGCTCCTCT-1	1.7338	5.05666
001-014_R_COL_LP_5p_N1__ACTGAGTAGAGCTGCA-1	5.20975	4.86433
001-014_R_COL_LP_5p_N1__GAAATGAGTATTCGTG-1	6.2569	5.65501
001-014_R_COL_LP_5p_N1__AGAGTGGCACGGACAA-1	3.76492	6.38487
001-014_R_COL_LP_5p_N1__TCAGCAAGTTGAACTC-1	5.62204	4.66697
001-014_R_COL_LP_5p_N1__CTTAACTGTTGGTTTG-1	5.66936	4.99209
001-014_R_COL_LP_5p_N1__GAATAAGCAAGGTTCT-1	3.24417	5.94927
001-014_R_COL_LP_5p_N1__GAAATGAGTCTCTTTA-1	6.33663	5.90409
001-014_R_COL_LP_5p_N1__CGTAGCGGTTCTCATT-1	5.75636	7.2301
001-014_R_COL_LP_5p_N1__TACGGTACAAGCTGGA-1	3.9624	5.16802
001-014_R_COL_LP_5p_N1__AACTGGTCATGGGAAC-1	4.435	6.06473
001-014_R_COL_LP_5p_N1__CGGACTGCAGGGTATG-1	5.80624	6.00354
001-014_R_COL_LP_5p_N1__GCAAACTTCTCCAACC-1	3.639	4.97854
001-014_R_COL_LP_5p_N1__GCGACCATCGGAGGTA-1	4.06973	5.99909
001-014_R_COL_LP_5p_N1__ATCTACTCATAGACTC-1	4.74361	5.97219
001-014_R_COL_LP_5p_N1__ATCATCTCAAGCTGAG-1	5.69134	6.27763
001-014_R_COL_LP_5p_N1__GCCAAATCAGTATGCT-1	5.70062	5.25681
001-014_R_COL_LP_5p_N1__TGACTAGTCGAGCCCA-1	3.08542	7.13368
001-014_R_COL_LP_5p_N1__GATCGTATCTTGACGA-1	5.06072	4.60564
001-014_R_COL_LP_5p_N1__GACACGCCAGTCAGAG-1	6.01889	4.86197
001-014_R_COL_LP_5p_N1__TCAGCTCTCCCTCAGT-1	4.08028	5.76037
001-014_R_COL_LP_5p_N1__TGTCCCATCAGTTTGG-1	5.42387	4.53416
001-014_R_COL_LP_5p_N1__CGTTCTGTCAGCCTAA-1	4.98038	6.22547
001-014_R_COL_LP_5p_N1__TGGACGCTCACCCGAG-1	5.56954	5.42831
001-014_R_COL_LP_5p_N1__CCCAGTTCAAAGGCGT-1	5.39665	4.8615
001-014_R_COL_LP_5p_N1__TAGCCGGCAGTTCATG-1	4.39511	6.11777
001-014_R_COL_LP_5p_N1__GCAGTTACAGCCACCA-1	3.71271	6.46606
001-014_R_COL_LP_5p_N1__AAAGTAGTCTACTTAC-1	4.11357	5.79378
001-014_R_COL_LP_5p_N1__ACGCAGCGTATTCGTG-1	5.53759	5.50926
001-014_R_COL_LP_5p_N1__CGTTGGGGTTACGCGC-1	4.85709	5.15644
001-014_R_COL_LP_5p_N1__GCTTGAACAATAACGA-1	3.74348	6.11642
001-014_R_COL_LP_5p_N1__CTACCCAGTACTCGCG-1	5.95601	4.86816
001-014_R_COL_LP_5p_N1__GCCAAATTCAAGAAGT-1	2.16607	5.1979
001-014_R_COL_LP_5p_N1__GTTCATTTCAAGATCC-1	5.66246	5.20245
001-014_R_COL_LP_5p_N1__CGACTTCGTCGAACAG-1	5.32028	5.514
001-014_R_COL_LP_5p_N1__AGACGTTCATTATCTC-1	5.56333	5.61138
001-014_R_COL_LP_5p_N1__TGTCCCACACTTACGA-1	5.68636	6.53076
001-014_R_COL_LP_5p_N1__AGACGTTAGGATGTAT-1	3.53165	5.85602
001-014_R_COL_LP_5p_N1__TCTGAGACATCCCATC-1	2.99697	5.86526
001-014_R_COL_LP_5p_N1__CTACACCTCATGCTCC-1	5.92647	4.86031
001-014_R_COL_LP_5p_N1__TCTGGAACATGGTAGG-1	3.27892	6.80508
001-014_R_COL_LP_5p_N1__CACAGTATCCGTTGCT-1	6.26732	5.20177
001-014_R_COL_LP_5p_N1__GGACAAGTCCACGAAT-1	5.65058	5.65728
001-014_R_COL_LP_5p_N1__AGAATAGCAATTGCTG-1	5.77122	4.76219
001-014_R_COL_LP_5p_N1__CGGGTCATCGCCTGTT-1	5.47984	6.72537
001-014_R_COL_LP_5p_N1__GGACAGACATGCCACG-1	6.4572	7.54966
001-014_R_COL_LP_5p_N1__TAGGCATCATACTCTT-1	3.49636	6.62472
001-014_R_COL_LP_5p_N1__CATTCGCGTAGGGTAC-1	5.19403	5.32205
001-014_R_COL_LP_5p_N1__AGCAGCCTCACCCGAG-1	3.96896	6.28869
001-014_R_COL_LP_5p_N1__GAACCTATCCAGATCA-1	5.99232	5.17772
001-014_R_COL_LP_5p_N1__GCATGTACAGCTGCTG-1	5.46432	4.90162
001-014_R_COL_LP_5p_N1__ATGTGTGTCAGCGATT-1	5.67059	5.53466
001-014_R_COL_LP_5p_N1__TTGAACGCATTTCAGG-1	3.57359	6.62428
001-014_R_COL_LP_5p_N1__CAACTAGGTCTTCGTC-1	4.13511	5.72243
001-014_R_COL_LP_5p_N1__GACGGCTCAAGAAAGG-1	6.36123	6.21165
001-014_R_COL_LP_5p_N1__CGAGCCACACGTGAGA-1	5.28259	7.61655
001-014_R_COL_LP_5p_N1__AGCTCCTGTCGCGTGT-1	5.97471	5.24822
001-014_R_COL_LP_5p_N1__ACTGAACCAAGTCTAC-1	5.97551	5.47317
001-014_R_COL_LP_5p_N1__ACTTTCAAGTTCGCGC-1	6.00838	6.16681
001-014_R_COL_LP_5p_N1__CGTCTACTCATCATTC-1	5.7479	5.69567
001-014_R_COL_LP_5p_N1__TGTGTTTTCTTAACCT-1	4.72885	5.64933
001-014_R_COL_LP_5p_N1__CGATGGCTCGGAATCT-1	6.42004	5.77633
001-014_R_COL_LP_5p_N1__TCAGGATGTATATGAG-1	4.42463	5.16893
001-014_R_COL_LP_5p_N1__GGCAATTGTGTGCCTG-1	3.1924	5.98171
001-014_R_COL_LP_5p_N1__GTCCTCAAGTGCTGCC-1	5.50934	4.97558
001-014_R_COL_LP_5p_N1__CTCTAATCAAGCCCAC-1	6.12427	6.61402
001-014_R_COL_LP_5p_N1__AGAGCTTAGTTGTAGA-1	3.51171	6.54464
001-014_R_COL_LP_5p_N1__TCAACGAAGGGTCGAT-1	3.41884	6.19817
001-014_R_COL_LP_5p_N1__ACGGAGACACAGACTT-1	5.53476	4.93162
001-014_R_COL_LP_5p_N1__GTGCATACATGTAAGA-1	3.81666	4.78311
001-014_R_COL_LP_5p_N1__CGACCTTTCAAACCAC-1	6.09783	5.19555
001-014_R_COL_LP_5p_N1__TGCACCTGTAAAGTCA-1	6.07976	5.94875
001-014_R_COL_LP_5p_N1__GCTGCTTGTCCGTCAG-1	6.16111	6.28667
001-014_R_COL_LP_5p_N1__GATGCTAAGTGGGATC-1	5.24347	5.2904
001-014_R_COL_LP_5p_N1__TCAATCTCATATACCG-1	2.44366	5.92106
001-014_R_COL_LP_5p_N1__CACAGTACAACACCCG-1	2.29985	5.80492
001-014_R_COL_LP_5p_N1__TACAGTGAGCCAGTAG-1	3.90809	5.65545
001-014_R_COL_LP_5p_N1__TGCACCTGTTCAGCGC-1	6.20759	5.56632
001-014_R_COL_LP_5p_N1__TACGGGCAGCGATAGC-1	5.85272	6.09959
001-014_R_COL_LP_5p_N1__GTACGTATCGGCTTGG-1	3.78743	5.72455
001-014_R_COL_LP_5p_N1__CACCACTCATTACGAC-1	5.82398	4.68822
001-014_R_COL_LP_5p_N1__GCTTCCATCGACCAGC-1	5.9028	5.42988
001-014_R_COL_LP_5p_N1__ATGGGAGCAATCTACG-1	6.08208	5.4088
001-014_R_COL_LP_5p_N1__CCGTTCAGTCTGATCA-1	4.98198	7.62387
001-014_R_COL_LP_5p_N1__AGCGGTCGTCTGCCAG-1	5.33473	6.75755
001-014_R_COL_LP_5p_N1__ACTGCTCGTGGCTCCA-1	5.83274	5.88336
001-014_R_COL_LP_5p_N1__CACCAGGAGAGTAATC-1	6.41268	7.39597
001-014_R_COL_LP_5p_N1__TTGCCGTGTTATGCGT-1	4.47584	6.72982
001-014_R_COL_LP_5p_N1__GTCATTTGTTGGACCC-1	5.00519	5.02038
001-014_R_COL_LP_5p_N1__TCGCGAGTCGTTACAG-1	3.83833	6.05525
001-014_R_COL_LP_5p_N1__GTCATTTAGTAACCCT-1	5.80298	5.45837
001-014_R_COL_LP_5p_N1__CGTCAGGGTAAAGGAG-1	4.86222	5.18729
001-014_R_COL_LP_5p_N1__TCGCGAGGTGGTCTCG-1	5.58584	4.87993
001-014_R_COL_LP_5p_N1__GAATGAAGTTAAGGGC-1	6.22148	4.96346
001-014_R_COL_LP_5p_N1__CCTTACGAGCTTTGGT-1	4.94507	7.4654
001-014_R_COL_LP_5p_N1__ACAGCCGCAGACGCAA-1	5.72816	5.27238
001-014_R_COL_LP_5p_N1__CACCTTGTCCCAGGTG-1	5.66216	5.80888
001-014_R_COL_LP_5p_N1__ATCTACTTCTACTTAC-1	3.45151	6.24982
001-014_R_COL_LP_5p_N1__TTTATGCGTTCCAACA-1	5.45226	4.91375
001-014_R_COL_LP_5p_N1__GTACGTACAATCCAAC-1	4.54845	7.86205
001-014_R_COL_LP_5p_N1__AGATCTGCATGTAGTC-1	5.10284	5.24096
001-014_R_COL_LP_5p_N1__CAGCCGACATCACCCT-1	3.71934	5.25486
001-014_R_COL_LP_5p_N1__GTCTCGTGTGCGAAAC-1	5.59781	5.36199
001-014_R_COL_LP_5p_N1__TTCTACACAATCTGCA-1	6.29061	7.11475
001-014_R_COL_LP_5p_N1__CGTTAGACAAACGTGG-1	5.71286	7.39367
001-014_R_COL_LP_5p_N1__CGTCAGGTCTGGAGCC-1	5.35242	6.14265
001-014_R_COL_LP_5p_N1__ACTTACTTCCGAATGT-1	5.86662	4.77037
001-014_R_COL_LP_5p_N1__GGATTACAGCTCTCGG-1	6.27853	5.49498
001-014_R_COL_LP_5p_N1__TACGGGCCAAAGCGGT-1	6.00205	5.3995
001-014_R_COL_LP_5p_N1__CGGACGTAGTCGTTTG-1	3.62384	6.11435
001-014_R_COL_LP_5p_N1__CGACCTTAGGCTCTTA-1	3.64823	6.48558
001-014_R_COL_LP_5p_N1__TGTCCCACAGACAGGT-1	6.37287	6.06103
001-014_R_COL_LP_5p_N1__AAGTCTGTCGACAGCC-1	5.90078	4.75263
001-014_R_COL_LP_5p_N1__GTACTTTGTTCGTTGA-1	6.22862	5.33662
001-014_R_COL_LP_5p_N1__CTCGAGGTCGTTTATC-1	4.21715	6.05378
001-014_R_COL_LP_5p_N1__CAGCAGCGTAATAGCA-1	5.94124	4.96112
001-014_R_COL_LP_5p_N1__GTACTTTAGTCCGTAT-1	4.07506	4.6727
001-014_R_COL_LP_5p_N1__TGGCTGGGTCTGGAGA-1	6.3436	7.7283
001-014_R_COL_LP_5p_N1__CGCCAAGTCACAACGT-1	6.13585	5.85375
001-014_R_COL_LP_5p_N1__AATCCAGGTCCATGAT-1	3.44891	7.0581
001-014_R_COL_LP_5p_N1__AGGGTGAAGCGCTTAT-1	5.58685	5.16538
001-014_R_COL_LP_5p_N1__GTTCGGGAGACTCGGA-1	5.39026	5.38238
001-014_R_COL_LP_5p_N1__GTGAAGGGTGGTGTAG-1	6.27907	6.04466
001-014_R_COL_LP_5p_N1__CGGTTAACAAACAACA-1	6.11517	5.67683
001-014_R_COL_LP_5p_N1__GAACGGAAGACGCAAC-1	5.61921	4.86412
001-014_R_COL_LP_5p_N1__GCTGCGACAAGCCTAT-1	6.01198	4.60766
001-014_R_COL_LP_5p_N1__CCTTCCCAGGGTGTGT-1	5.436	6.97743
001-014_R_COL_LP_5p_N1__TGTATTCAGTAAGTAC-1	5.4247	4.93385
001-014_R_COL_LP_5p_N1__TCGGGACAGCTGAAAT-1	5.27602	5.56562
001-014_R_COL_LP_5p_N1__CAGCATAAGTATCTCG-1	5.15579	7.3603
001-014_R_COL_LP_5p_N1__CACAGGCCAGTAAGCG-1	5.44273	6.45988
001-014_R_COL_LP_5p_N1__AAGTCTGTCTGCTGCT-1	4.4667	5.06788
001-014_R_COL_LP_5p_N1__CCCAGTTTCCGTCATC-1	4.38791	5.72258
001-014_R_COL_LP_5p_N1__TAGCCGGTCACGGTTA-1	6.0114	6.38476
001-014_R_COL_LP_5p_N1__TGACGGCAGAACAACT-1	5.61258	6.76582
001-014_R_COL_LP_5p_N1__TTCTCAAAGTATTGGA-1	3.65468	7.13778
001-014_R_COL_LP_5p_N1__TATCTCAGTGCAGTAG-1	5.47273	5.17676
001-014_R_COL_LP_5p_N1__CTAGTGACAAGCCCAC-1	6.18714	6.09204
001-014_R_COL_LP_5p_N1__CAAGAAACAGCTATTG-1	6.39163	5.30611
001-014_R_COL_LP_5p_N1__AAAGATGAGCGCTTAT-1	5.28154	7.57511
001-014_R_COL_LP_5p_N1__CAGGTGCAGTACTTGC-1	5.21982	5.43065
001-014_R_COL_LP_5p_N1__GCTGCGACACCGAATT-1	5.92765	6.32639
001-014_R_COL_LP_5p_N1__CAAGAAAGTTCCAACA-1	3.18044	5.59507
001-014_R_COL_LP_5p_N1__GACCTGGGTAGCGTGA-1	6.37581	6.39238
001-014_R_COL_LP_5p_N1__CACAGGCTCGCCAAAT-1	6.06561	5.33847
001-014_R_COL_LP_5p_N1__CGCGGTATCAACGGCC-1	4.63268	5.87516
001-014_R_COL_LP_5p_N1__AATCCAGAGGATTCGG-1	2.80515	6.4377
001-014_R_COL_LP_5p_N1__GCGGGTTGTTCTCATT-1	5.47708	5.24552
001-014_R_COL_LP_5p_N1__TCTTCGGCACAAGCCC-1	5.38222	4.61932
001-014_R_COL_LP_5p_N1__ACCTTTAAGAATTCCC-1	5.95061	5.00487
001-014_R_COL_LP_5p_N1__ATTGGTGGTGTGGTTT-1	4.43727	5.87654
001-014_R_COL_LP_5p_N1__TGATTTCGTCTAGCGC-1	6.06352	5.09108
001-014_R_COL_LP_5p_N1__AGCGTCGCAAACTGCT-1	5.08074	5.81677
001-014_R_COL_LP_5p_N1__CCCTCCTGTGTGCCTG-1	6.00852	6.98823
001-014_R_COL_LP_5p_N1__CGCTTCACACGCGAAA-1	6.29598	5.19441
001-014_R_COL_LP_5p_N1__GACACGCCACGGACAA-1	5.97216	5.20726
001-014_R_COL_LP_5p_N1__GATGAAAAGTTACGGG-1	1.37156	5.62529
001-014_R_COL_LP_5p_N1__GTTCTCGAGTCGTACT-1	5.53335	6.47972
001-014_R_COL_LP_5p_N1__TTTCCTCCAAGTAATG-1	5.0228	7.39028
001-014_R_COL_LP_5p_N1__CATTATCGTAATAGCA-1	6.06247	6.5318
001-014_R_COL_LP_5p_N1__TAGTTGGAGCGCCTCA-1	5.72979	7.28051
001-014_R_COL_LP_5p_N1__TGTGTTTCAGGCTCAC-1	5.59074	5.28117
001-014_R_COL_LP_5p_N1__CCACTACCAGCGAACA-1	6.16249	4.64923
001-014_R_COL_LP_5p_N1__GCGACCAGTTGTTTGG-1	5.58771	7.10066
001-014_R_COL_LP_5p_N1__CAACCAACACCTCGGA-1	6.36938	6.68159
001-014_R_COL_LP_5p_N1__TGCCCATCAGCTGTTA-1	5.32185	5.31177
001-014_R_COL_LP_5p_N1__TGCTGCTAGAGTACAT-1	5.08459	5.83424
001-014_R_COL_LP_5p_N1__CCCAATCTCAACACGT-1	3.9578	6.09603
001-014_R_COL_LP_5p_N1__ACGAGGAAGGCATGGT-1	4.01547	6.33627
001-014_R_COL_LP_5p_N1__CGTCTACTCTCGATGA-1	5.80045	6.40854
001-014_R_COL_LP_5p_N1__AGGTCCGGTCAGTGGA-1	6.18424	5.19249
001-014_R_COL_LP_5p_N1__GACACGCCAGACGCAA-1	5.31096	6.36109
001-014_R_COL_LP_5p_N1__CGGAGCTTCTCCTATA-1	5.53433	6.07738
001-014_R_COL_LP_5p_N1__GGACGTCCACGTGAGA-1	4.59283	7.89006
001-014_R_COL_LP_5p_N1__CGTTAGAGTGCTAGCC-1	5.46185	4.68456
001-014_R_COL_LP_5p_N1__CAACCTCCATTTCAGG-1	3.29843	5.44859
001-014_R_COL_LP_5p_N1__AAAGCAAAGCACAGGT-1	4.49666	6.24243
001-014_R_COL_LP_5p_N1__CAGAATCAGCCCTAAT-1	5.45342	5.55424
001-014_R_COL_LP_5p_N1__GGGCATCCACGGTTTA-1	5.78219	5.11039
001-014_R_COL_LP_5p_N1__GCATGTACATAGGATA-1	6.29632	5.159
001-014_R_COL_LP_5p_N1__CCGTGGAGTAAGAGGA-1	5.58349	5.14317
001-014_R_COL_LP_5p_N1__TATGCCCTCCAGAAGG-1	5.62314	6.69432
001-014_R_COL_LP_5p_N1__TCATTACCAAGCTGTT-1	5.98798	6.64537
001-014_R_COL_LP_5p_N1__GATGAGGGTCCGAGTC-1	3.87927	6.15725
001-014_R_COL_LP_5p_N1__TATCAGGTCCTGCCAT-1	5.18984	5.06845
001-014_R_COL_LP_5p_N1__CAGCGACAGCGTTGCC-1	2.26281	6.04657
001-014_R_COL_LP_5p_N1__TTCGAAGAGTCTCGGC-1	5.7059	6.07025
001-014_R_COL_LP_5p_N1__GATCGATCACAAGACG-1	5.41339	5.22122
001-014_R_COL_LP_5p_N1__GACCTGGTCTGTTTGT-1	6.48256	5.88337
001-014_R_COL_LP_5p_N1__TGAGGGATCCATTCTA-1	5.53965	5.72092
001-014_R_COL_LP_5p_N1__TTCCCAGCACAGGAGT-1	3.56201	5.7549
001-014_R_COL_LP_5p_N1__CGTGAGCGTCACTGGC-1	2.46204	6.16342
001-014_R_COL_LP_5p_N1__TTCTACAGTTGCGCAC-1	5.6063	5.42886
001-014_R_COL_LP_5p_N1__TACCTTATCCAGTATG-1	5.90258	4.78173
001-014_R_COL_LP_5p_N1__CGGCTAGGTGTTCGAT-1	6.05779	6.48427
001-014_R_COL_LP_5p_N1__CATCGAAAGCAATATG-1	4.84003	7.26561
001-014_R_COL_LP_5p_N1__TACGGTAGTGTATGGG-1	5.14739	5.21459
001-014_R_COL_LP_5p_N1__GCATGTAAGCTCAACT-1	5.70479	6.57428
001-014_R_COL_LP_5p_N1__CTAGAGTAGAGTCGGT-1	1.78926	5.20427
001-014_R_COL_LP_5p_N1__AGGCCACAGGAGTTGC-1	6.12184	7.07356
001-014_R_COL_LP_5p_N1__TCTGGAAAGCTAGTGG-1	5.47147	8.03519
001-014_R_COL_LP_5p_N1__ACAGCTAAGAATTGTG-1	5.91178	5.13508
001-014_R_COL_LP_5p_N1__AGTAGTCCAAGAAGAG-1	5.15528	7.68194
001-014_R_COL_LP_5p_N1__TGCCAAACAGCCTTTC-1	5.16916	5.28413
001-014_R_COL_LP_5p_N1__CGCTGGATCACAAACC-1	5.83608	6.65446
001-014_R_COL_LP_5p_N1__TAGTGGTGTGCTAGCC-1	5.81631	6.73311
001-014_R_COL_LP_5p_N1__GACGGCTTCAGCATGT-1	5.78493	7.08032
001-014_R_COL_LP_5p_N1__CGCTGGACAGCATGAG-1	3.1915	6.31137
001-014_R_COL_LP_5p_N1__CTAGAGTCACCACGTG-1	6.26119	5.50842
001-014_R_COL_LP_5p_N1__AAAGTAGGTCACTGGC-1	5.43758	5.79741
001-014_R_COL_LP_5p_N1__CAACTAGTCCACGAAT-1	5.24735	5.36417
001-014_R_COL_LP_5p_N1__CATGCCTAGTCATCCA-1	6.09007	7.22772
001-014_R_COL_LP_5p_N1__ACACTGAGTGAAGGCT-1	5.52395	5.24608
001-014_R_COL_LP_5p_N1__GTTCTCGTCACGCATA-1	5.4035	5.3419
001-014_R_COL_LP_5p_N1__GCAGCCAGTGCTTCTC-1	6.36396	5.63283
001-014_R_COL_LP_5p_N1__GCGCAGTCACCCATGG-1	5.42683	4.56423
001-014_R_COL_LP_5p_N1__ATCCACCCAATGGAAT-1	6.22109	5.5414
001-014_R_COL_LP_5p_N1__CACCAGGTCCTCAACC-1	6.02913	5.6136
001-014_R_COL_LP_5p_N1__CCCAGTTGTCATATGC-1	5.60283	4.65956
001-014_R_COL_LP_5p_N1__ATTATCCGTTAAGTAG-1	5.69734	5.58993
001-014_R_COL_LP_5p_N1__GGACGTCCAGCTATTG-1	5.7988	5.15245
001-014_R_COL_LP_5p_N1__GGAAAGCCAGATCTGT-1	3.9528	6.27078
001-014_R_COL_LP_5p_N1__TTTGCGCCATCTACGA-1	4.97897	7.81411
001-014_R_COL_LP_5p_N1__CGGACGTGTAATTGGA-1	4.60825	5.87993
001-014_R_COL_LP_5p_N1__AGTGGGACAGTTTACG-1	5.72892	6.71795
001-014_R_COL_LP_5p_N1__AGACGTTGTGCTTCTC-1	4.73289	4.89632
001-014_R_COL_LP_5p_N1__CTACACCCATTAGCCA-1	5.4005	5.8272
001-014_R_COL_LP_5p_N1__GCCAAATCAGGAACGT-1	5.7316	4.76291
001-014_R_COL_LP_5p_N1__TCGTAGAAGGCTACGA-1	5.35087	5.33656
001-014_R_COL_LP_5p_N1__AACTTTCAGATGCCAG-1	5.10441	5.30347
001-014_R_COL_LP_5p_N1__CGGAGTCGTTCAGTAC-1	5.36207	4.55014
001-014_R_COL_LP_5p_N1__GCCAAATGTGTGCCTG-1	6.39091	5.76783
001-014_R_COL_LP_5p_N1__ACACCGGCATGCAATC-1	5.57574	4.82368
001-014_R_COL_LP_5p_N1__AGAGCGAGTTCCCTTG-1	4.60827	6.29306
001-014_R_COL_LP_5p_N1__CATTATCCACGTCAGC-1	5.62879	6.60208
001-014_R_COL_LP_5p_N1__GTCATTTAGACGCTTT-1	5.52507	4.80392
001-014_R_COL_LP_5p_N1__AGCTCCTGTTGGGACA-1	5.10245	5.46761
001-014_R_COL_LP_5p_N1__CCCTCCTAGATACACA-1	5.62227	5.89194
001-014_R_COL_LP_5p_N1__TAGAGCTTCATAACCG-1	5.85025	5.35413
001-014_R_COL_LP_5p_N1__CGGTTAACAGTGGAGT-1	5.33051	6.26731
001-014_R_COL_LP_5p_N1__GGCTCGAGTCGAGTTT-1	3.28107	6.27389
001-014_R_COL_LP_5p_N1__AGATCTGTCGTCACGG-1	5.77274	7.04863
001-014_R_COL_LP_5p_N1__TTTGGTTGTCCGAATT-1	3.48505	4.85945
001-014_R_COL_LP_5p_N1__TTCTTAGAGCTTCGCG-1	5.58561	5.25354
001-014_R_COL_LP_5p_N1__GAATGAACAATGTAAG-1	6.02582	6.5275
001-014_R_COL_LP_5p_N1__CAGAATCTCTGCAAGT-1	5.93671	4.98175
001-014_R_COL_LP_5p_N1__ACCAGTATCCCTAATT-1	4.93697	7.38585
001-014_R_COL_LP_5p_N1__CTACCCACATTTGCCC-1	5.86883	7.27164
001-014_R_COL_LP_5p_N1__CCACCTAGTTAAGAAC-1	3.5068	4.87685
001-014_R_COL_LP_5p_N1__TCAGGTAGTTTGTGTG-1	4.25846	5.23965
001-014_R_COL_LP_5p_N1__TGGGAAGGTTATGCGT-1	5.40301	4.5865
001-014_R_COL_LP_5p_N1__TGTCCCATCTCTTGAT-1	5.5636	6.23379
001-014_R_COL_LP_5p_N1__TAAGTGCAGTAGCCGA-1	5.46746	6.358
001-014_R_COL_LP_5p_N1__GGACAAGCAGGAACGT-1	5.2369	5.32364
001-014_R_COL_LP_5p_N1__CACACAAGTCCGCTGA-1	4.59757	7.91763
001-014_R_COL_LP_5p_N1__TCAGATGCACCCATGG-1	4.17236	6.0167
001-014_R_COL_LP_5p_N1__AGGTCATGTGCATCTA-1	5.43513	4.8537
001-014_R_COL_LP_5p_N1__GGTGCGTGTCTGCGGT-1	6.21502	5.7261
001-014_R_COL_LP_5p_N1__CCTACACCACCGAAAG-1	5.78365	6.75314
001-014_R_COL_LP_5p_N1__GGCGTGTCAGACGCAA-1	5.42601	5.33775
001-014_R_COL_LP_5p_N1__CTCGAGGAGTATCTCG-1	5.49912	5.08209
001-014_R_COL_LP_5p_N1__GACCTGGAGATGTCGG-1	5.39792	4.75919
001-014_R_COL_LP_5p_N1__ACACCAATCGTTACAG-1	5.68373	6.42826
001-014_R_COL_LP_5p_N1__CACATAGTCCCTTGTG-1	5.46031	4.74737
001-014_R_COL_LP_5p_N1__CTGGTCTAGAGCTGCA-1	5.68906	5.5888
001-014_R_COL_LP_5p_N1__TGTCCCACAATCTACG-1	6.16283	5.49148
001-014_R_COL_LP_5p_N1__TGATTTCCACTAAGTC-1	5.46788	7.38288
001-014_R_COL_LP_5p_N1__CAGCTAAGTCAGAGGT-1	5.2842	5.20109
001-014_R_COL_LP_5p_N1__GGCAATTTCGTTTGCC-1	6.25007	5.58835
001-014_R_COL_LP_5p_N1__GCAAACTGTTGTCGCG-1	3.31692	5.61411
001-014_R_COL_LP_5p_N1__CGTTAGAGTTTGTTTC-1	5.5026	5.22436
001-014_R_COL_LP_5p_N1__TTTGTCACATGCCTTC-1	5.97566	5.67015
001-014_R_COL_LP_5p_N1__GCATGTAAGAATCTCC-1	3.94729	6.26344
001-014_R_COL_LP_5p_N1__CGATGTATCCTTCAAT-1	5.72294	6.50286
001-014_R_COL_LP_5p_N1__CGTCAGGGTCAAACTC-1	6.49562	5.51023
001-014_R_COL_LP_5p_N1__CACATAGCAGCTGTAT-1	6.03771	7.38179
001-014_R_COL_LP_5p_N1__AGACGTTGTGCAGTAG-1	4.61687	5.56799
001-014_R_COL_LP_5p_N1__TGTCCCACATTAACCG-1	4.68579	5.65705
001-014_R_COL_LP_5p_N1__CCGGGATGTTAAGATG-1	6.2475	5.85817
001-014_R_COL_LP_5p_N1__CATCAAGGTGTGGCTC-1	5.55592	5.7767
001-014_R_COL_LP_5p_N1__GCATGTATCATTGCCC-1	6.01886	5.22747
001-014_R_COL_LP_5p_N1__GGCGTGTTCTGAGGGA-1	5.43205	5.3367
001-014_R_COL_LP_5p_N1__GCATGATGTCTCGTTC-1	4.33441	6.2392
001-014_R_COL_LP_5p_N1__TCAATCTGTCAATACC-1	5.6359	5.57248
001-014_R_COL_LP_5p_N1__GTTCTCGCAGAGTGTG-1	6.1056	5.06076
001-014_R_COL_LP_5p_N1__TTCTTAGGTAACGTTC-1	5.60597	7.29999
001-014_R_COL_LP_5p_N1__GGGAGATTCAGGTTCA-1	4.77565	4.92101
001-014_R_COL_LP_5p_N1__CCATGTCGTTGATTCG-1	2.5249	5.6502
001-014_R_COL_LP_5p_N1__ACTGATGTCGCTTAGA-1	5.94184	5.91762
001-014_R_COL_LP_5p_N1__TGGTTCCGTCGGCATC-1	5.28313	5.06506
001-014_R_COL_LP_5p_N1__ACATGGTAGCACCGCT-1	4.88114	5.16966
001-014_R_COL_LP_5p_N1__AGCGGTCTCACTCTTA-1	5.73011	6.5966
001-014_R_COL_LP_5p_N1__AGAGTGGAGGAGCGTT-1	5.17292	5.01023
001-014_R_COL_LP_5p_N1__ACGATACGTAGAAGGA-1	6.27375	5.3601
001-014_R_COL_LP_5p_N1__GAGGTGAGTCAGAGGT-1	5.99019	5.54399
001-014_R_COL_LP_5p_N1__ACGCCAGAGTACTTGC-1	4.39699	6.01697
001-014_R_COL_LP_5p_N1__TCTTTCCCAAGAAAGG-1	6.1387	5.55829
001-014_R_COL_LP_5p_N1__AGCTTGACATCACCCT-1	6.29584	5.46106
001-014_R_COL_LP_5p_N1__CAGGTGCCACCATGTA-1	5.07852	8.51491
001-014_R_COL_LP_5p_N1__CTGAAACAGCACCGCT-1	5.83782	7.45918
001-014_R_COL_LP_5p_N1__CGTTGGGTCACCTTAT-1	4.75938	5.1662
001-014_R_COL_LP_5p_N1__GACTGCGAGCCATCGC-1	5.53665	6.44197
001-014_R_COL_LP_5p_N1__CATCAAGAGCGTTGCC-1	3.40069	4.88368
001-014_R_COL_LP_5p_N1__CATGACATCCTAGGGC-1	5.74873	6.94019
001-014_R_COL_LP_5p_N1__CACATTTCAGATGAGC-1	5.75382	6.71495
001-014_R_COL_LP_5p_N1__GTTAAGCAGCCAGGAT-1	5.95802	7.03498
001-014_R_COL_LP_5p_N1__CAGCATACACAACGTT-1	5.82234	4.75414
001-014_R_COL_LP_5p_N1__CATATGGTCTACTCAT-1	5.7569	5.64475
001-014_R_COL_LP_5p_N1__TCAATCTCAATAGAGT-1	6.08814	6.67346
001-014_R_COL_LP_5p_N1__ATCTGCCGTTATGCGT-1	2.09279	5.67801
001-014_R_COL_LP_5p_N1__AGTGGGAAGTTAGCGG-1	4.84791	6.9198
001-014_R_COL_LP_5p_N1__CTACACCTCTCCTATA-1	5.65911	4.60691
001-014_R_COL_LP_5p_N1__CTAGAGTAGCGTAGTG-1	4.71561	5.60355
001-014_R_COL_LP_5p_N1__GTTCATTGTAGCGTAG-1	6.00107	7.37093
001-014_R_COL_LP_5p_N1__CCATTCGGTCCGTTAA-1	5.61793	5.99509
001-014_R_COL_LP_5p_N1__TAGCCGGTCCAAATGC-1	6.13785	6.42049
001-014_R_COL_LP_5p_N1__TGCCCATGTTCCACAA-1	4.70385	6.93003
001-014_R_COL_LP_5p_N1__GCATGCGTCCTAGTGA-1	2.12114	5.96715
001-014_R_COL_LP_5p_N1__CGTAGCGAGCTGATAA-1	5.7135	7.08546
001-014_R_COL_LP_5p_N1__GATGAGGAGCGTGTCC-1	5.81608	5.1948
001-014_R_COL_LP_5p_N1__CAAGTTGAGGCGTACA-1	5.96804	5.30557
001-014_R_COL_LP_5p_N1__TTTATGCGTCTCAACA-1	5.91773	5.27016
001-014_R_COL_LP_5p_N1__CGAGAAGAGTGCCATT-1	4.8801	4.79199
001-014_R_COL_LP_5p_N1__GGCTGGTCACTGTCGG-1	5.21044	7.23332
001-014_R_COL_LP_5p_N1__CAGCTGGGTCACTGGC-1	6.0844	5.61602
001-014_R_COL_LP_5p_N1__CACTCCATCGAACGGA-1	5.574	6.97758
001-014_R_COL_LP_5p_N1__TCTTTCCAGAGCTGCA-1	6.05165	7.197
001-014_R_COL_LP_5p_N1__TCAGCTCAGTATGACA-1	6.63636	5.67918
001-014_R_COL_LP_5p_N1__AATCCAGTCGCATGAT-1	6.29331	7.07847
001-014_R_COL_LP_5p_N1__TTTGCGCCAAGCCCAC-1	5.72315	5.06893
001-014_R_COL_LP_5p_N1__GCGACCAGTCGTTGTA-1	5.74207	6.10666
001-014_R_COL_LP_5p_N1__AACGTTGTCCGCGCAA-1	1.9922	5.20005
001-014_R_COL_LP_5p_N1__AACCATGAGTAGTGCG-1	6.52423	7.29317
001-014_R_COL_LP_5p_N1__AGATCTGCATCGTCGG-1	6.13079	5.28616
001-014_R_COL_LP_5p_N1__CCGTACTAGGTGTGGT-1	5.8934	4.78257
001-014_R_COL_LP_5p_N1__CTACCCAAGTCCTCCT-1	6.07253	5.13504
001-014_R_COL_LP_5p_N1__GTTAAGCTCCCGACTT-1	5.12523	7.91327
001-014_R_COL_LP_5p_N1__CATCAAGAGACACTAA-1	5.72859	5.52572
001-014_R_COL_LP_5p_N1__TTAGGACAGCCCAATT-1	6.02954	5.55151
001-014_R_COL_LP_5p_N1__TGCGGGTAGCAGATCG-1	6.04117	5.20457
001-014_R_COL_LP_5p_N1__ACAGCTATCCGCATCT-1	5.58972	6.38701
001-014_R_COL_LP_5p_N1__AGTCTTTCATAACCTG-1	6.02789	7.31949
001-014_R_COL_LP_5p_N1__TGGGCGTTCCAAGTAC-1	5.93876	5.35692
001-014_R_COL_LP_5p_N1__CCGGTAGGTTGTTTGG-1	3.92805	6.57829
001-014_R_COL_LP_5p_N1__TGAAAGAAGAAGAAGC-1	5.79013	5.00497
001-014_R_COL_LP_5p_N1__ACTGCTCAGGGTCTCC-1	6.23153	7.12142
001-014_R_COL_LP_5p_N1__GGGAATGTCTTGTATC-1	6.03924	5.43315
001-014_R_COL_LP_5p_N1__TTCTCAATCAGAAATG-1	5.91612	5.98723
001-014_R_COL_LP_5p_N1__CTTTGCGAGAATCTCC-1	3.80177	6.51459
001-014_R_COL_LP_5p_N1__GATGCTAAGGGTATCG-1	5.43349	5.83687
001-014_R_COL_LP_5p_N1__TTCTCCTGTACGAAAT-1	6.02205	5.3398
001-014_R_COL_LP_5p_N1__CCTCAGTAGTTACGGG-1	5.82386	6.44521
001-014_R_COL_LP_5p_N1__GAGCAGATCAGGCAAG-1	4.50621	5.79085
001-014_R_COL_LP_5p_N1__CTCGAGGGTAGAGGAA-1	6.54762	5.875
001-014_R_COL_LP_5p_N1__TCGTACCTCCAGGGCT-1	5.15391	4.58888
001-014_R_COL_LP_5p_N1__ACGATGTCAGTTCCCT-1	5.23362	4.91429
001-014_R_COL_LP_5p_N1__GTGTGCGTCACCTTAT-1	5.79314	5.68247
001-014_R_COL_LP_5p_N1__TCAATCTTCTGCAAGT-1	5.78822	5.42408
001-014_R_COL_LP_5p_N1__TTGACTTCACCCAGTG-1	3.75027	6.07994
001-014_R_COL_LP_5p_N1__TACGGTAAGGACCACA-1	4.78832	7.73533
001-014_R_COL_LP_5p_N1__GTGTTAGTCGATCCCT-1	4.11122	5.5019
001-014_R_COL_LP_5p_N1__TGGACGCAGGAGTCTG-1	5.80105	5.42494
001-014_R_COL_LP_5p_N1__GTGAAGGTCGCGTAGC-1	5.36163	7.03676
001-014_R_COL_LP_5p_N1__GTGTTAGGTAAGTTCC-1	5.93636	5.76196
001-014_R_COL_LP_5p_N1__GGCGTGTCACCAGATT-1	5.5023	5.52638
001-014_R_COL_LP_5p_N1__TGGCCAGCATACGCTA-1	5.22504	4.73599
001-014_R_COL_LP_5p_N1__TGCACCTAGGCTCTTA-1	3.45439	5.78138
001-014_R_COL_LP_5p_N1__CTGAAGTGTAATAGCA-1	2.64603	5.89902
001-014_R_COL_LP_5p_N1__GAACGGACAACAACCT-1	6.12003	6.2133
001-014_R_COL_LP_5p_N1__TACCTTAGTCATCGGC-1	5.74158	6.62338
001-014_R_COL_LP_5p_N1__CATCGGGAGGACGAAA-1	5.18645	5.00391
001-014_R_COL_LP_5p_N1__TGCGCAGGTAGGAGTC-1	5.72666	5.11356
001-014_R_COL_LP_5p_N1__ACACCGGTCCGCAGTG-1	3.87585	4.69748
001-014_R_COL_LP_5p_N1__GGCTCGAGTCTGCGGT-1	4.91418	5.33467
001-014_R_COL_LP_5p_N1__GGCAATTAGCCAGTAG-1	5.49142	5.49089
001-014_R_COL_LP_5p_N1__TAGTGGTCAAACTGTC-1	5.49618	6.30468
001-014_R_COL_LP_5p_N1__GCGCAGTGTGCAGTAG-1	5.21578	4.86377
001-014_R_COL_LP_5p_N1__CAGCAGCTCCGAATGT-1	5.6588	6.52836
001-014_R_COL_LP_5p_N1__GTAGTCACACACATGT-1	5.71522	5.8452
001-014_R_COL_LP_5p_N1__CGGGTCACATCACCCT-1	5.95338	5.36832
001-014_R_COL_LP_5p_N1__CGATTGAAGCCCTAAT-1	5.21779	5.38951
001-014_R_COL_LP_5p_N1__GTATCTTAGCGTCTAT-1	4.48571	5.77086
001-014_R_COL_LP_5p_N1__TCACGAAGTACAAGTA-1	6.49489	5.70456
001-014_R_COL_LP_5p_N1__GATCGTAAGATGTGTA-1	5.8302	6.21391
001-014_R_COL_LP_5p_N1__CCTAAAGGTTATGTGC-1	5.15583	7.7115
001-014_R_COL_LP_5p_N1__GTGTGCGCAAGAAAGG-1	5.1573	4.76849
001-014_R_COL_LP_5p_N1__GCTGCGACATCCTAGA-1	5.86932	5.78537
001-014_R_COL_LP_5p_N1__TTTGTCAAGGAGTTGC-1	4.41589	5.47944
001-014_R_COL_LP_5p_N1__GGCTCGACAGGTCCAC-1	6.17474	5.58556
001-014_R_COL_LP_5p_N1__CGTCACTAGACAGACC-1	6.14555	5.29269
001-014_R_COL_LP_5p_N1__TGTGTTTCAATGTTGC-1	5.3016	7.46312
001-014_R_COL_LP_5p_N1__AGTAGTCCACCGCTAG-1	2.61899	6.1777
001-014_R_COL_LP_5p_N1__CGGACGTTCCCAAGAT-1	5.40054	5.12386
001-014_R_COL_LP_5p_N1__ATTGGTGGTTATTCTC-1	5.65747	8.10112
001-014_R_COL_LP_5p_N1__TACTTGTAGTTTGCGT-1	5.41347	6.21238
001-014_R_COL_LP_5p_N1__CCTAGCTTCCCTCTTT-1	5.93969	5.10567
001-014_R_COL_LP_5p_N1__CTTAACTGTAGCAAAT-1	6.62461	5.56637
001-014_R_COL_LP_5p_N1__TCGGTAAGTCTGCGGT-1	5.55807	5.04985
001-014_R_COL_LP_5p_N1__AATCGGTAGACTGGGT-1	5.89402	5.00082
001-014_R_COL_LP_5p_N1__ATGAGGGGTCATGCAT-1	1.94724	5.30264
001-014_R_COL_LP_5p_N1__GGTGAAGGTGGTCTCG-1	5.09843	5.67099
001-014_R_COL_LP_5p_N1__ATTGGTGGTGCCTTGG-1	5.58012	5.31956
001-014_R_COL_LP_5p_N1__TACTTGTTCCTTCAAT-1	6.06037	5.63065
001-014_R_COL_LP_5p_N1__CGTGTCTTCGTCGTTC-1	5.09127	5.48561
001-014_R_COL_LP_5p_N1__GGTGTTACAGCTGCAC-1	5.86826	4.60158
001-014_R_COL_LP_5p_N1__CTAGCCTTCTAACTTC-1	6.31954	6.46312
001-014_R_COL_LP_5p_N1__GTGGGTCAGAAGAAGC-1	6.28704	5.80099
001-014_R_COL_LP_5p_N1__TATCAGGCATGCAACT-1	6.14757	5.63196
001-014_R_COL_LP_5p_N1__GGTGAAGAGCTGCCCA-1	3.75439	5.91858
001-014_R_COL_LP_5p_N1__ATGGGAGGTTCAGCGC-1	5.64295	5.29363
001-014_R_COL_LP_5p_N1__CAAGTTGTCGCCCTTA-1	5.4042	5.45782
001-014_R_COL_LP_5p_N1__TGGACGCGTTCCCGAG-1	6.18375	5.36913
001-014_R_COL_LP_5p_N1__CATATTCAGGACACCA-1	5.46295	5.48975
001-014_R_COL_LP_5p_N1__AGCGTATTCGCCATAA-1	6.02721	5.68322
001-014_R_COL_LP_5p_N1__GTGGGTCTCACGAAGG-1	6.3409	6.5451
001-014_R_COL_LP_5p_N1__GATTCAGAGCGAAGGG-1	5.62724	5.53088
001-014_R_COL_LP_5p_N1__TGCGTGGGTATATGGA-1	5.53436	5.02183
001-014_R_COL_LP_5p_N1__CCGTGGAGTATAATGG-1	6.16331	5.3613
001-014_R_COL_LP_5p_N1__GCGGGTTGTCATATGC-1	6.1327	5.91545
001-014_R_COL_LP_5p_N1__CTGCCTAAGCGTCTAT-1	3.96642	6.20525
001-014_R_COL_LP_5p_N1__TTCTACAAGTTTGCGT-1	5.92775	5.22839
001-014_R_COL_LP_5p_N1__GTGCTTCTCTAAGCCA-1	6.29912	5.51387
001-014_R_COL_LP_5p_N1__AGCAGCCAGCACGCCT-1	5.61261	4.70274
001-014_R_COL_LP_5p_N1__TCGGTAACACACTGCG-1	4.4853	6.15775
001-014_R_COL_LP_5p_N1__AGAGCGACACAACGCC-1	5.29107	4.6921
001-014_R_COL_LP_5p_N1__GGCGTGTCATTCTCAT-1	2.23574	6.03867
001-014_R_COL_LP_5p_N1__CGAGAAGTCCTATGTT-1	5.576	5.54785
001-014_R_COL_LP_5p_N1__TCTATTGTCCGAAGAG-1	5.81888	5.76568
001-014_R_COL_LP_5p_N1__GGTGAAGAGGCCATAG-1	2.45347	6.07889
001-014_R_COL_LP_5p_N1__GACCTGGCACAGCCCA-1	5.86032	5.33048
001-014_R_COL_LP_5p_N1__CGTGTCTCAACCGCCA-1	5.39749	6.57495
001-014_R_COL_LP_5p_N1__GACTGCGCATCGACGC-1	5.3964	7.03096
001-014_R_COL_LP_5p_N1__AGCGGTCGTTACGTCA-1	5.45615	5.35383
001-014_R_COL_LP_5p_N1__CGGACTGGTGAGTATA-1	6.26326	5.69347
001-014_R_COL_LP_5p_N1__CAGCAGCGTAAGTTCC-1	3.86354	5.90283
001-014_R_COL_LP_5p_N1__CACCTTGGTCTCTCGT-1	5.73318	5.32109
001-014_R_COL_LP_5p_N1__TTAGGCACAAACTGTC-1	6.21604	5.07102
001-014_R_COL_LP_5p_N1__CCAATCCGTCCGTTAA-1	3.60099	6.42061
001-014_R_COL_LP_5p_N1__TATGCCCCACGACTCG-1	5.96546	6.60121
001-014_R_COL_LP_5p_N1__ACGTCAAAGCGTGTCC-1	5.33218	6.23726
001-014_R_COL_LP_5p_N1__GTAGGCCTCGTCGTTC-1	5.68377	6.55473
001-014_R_COL_LP_5p_N1__TCAGCTCCACATTTCT-1	5.84776	4.88715
001-014_R_COL_LP_5p_N1__CGTTAGAAGGGCACTA-1	4.99337	4.957
001-014_R_COL_LP_5p_N1__CTTAGGACAAACTGTC-1	5.76184	5.392
001-014_R_COL_LP_5p_N1__GGGAATGGTAAGAGAG-1	5.73334	6.52621
001-014_R_COL_LP_5p_N1__ACGGCCATCAGGTTCA-1	5.31463	5.48166
001-014_R_COL_LP_5p_N1__TTCGAAGAGAGGACGG-1	5.73456	5.12923
001-014_R_COL_LP_5p_N1__TAAGCGTAGTGAACGC-1	5.07103	5.36659
001-014_R_COL_LP_5p_N1__AAAGATGGTAGAGGAA-1	5.99755	5.4435
001-014_R_COL_LP_5p_N1__TTAACTCTCACTTATC-1	5.91365	5.8371
001-014_R_COL_LP_5p_N1__TTAACTCTCGCTAGCG-1	5.92277	5.45367
001-014_R_COL_LP_5p_N1__GACGGCTGTCTCCCTA-1	4.94945	4.86254
001-014_R_COL_LP_5p_N1__TGTCCCAGTTGCGCAC-1	6.20606	7.55516
001-014_R_COL_LP_5p_N1__ACAGCCGTCTGTCTAT-1	6.18065	5.68385
001-014_R_COL_LP_5p_N1__AACCGCGAGTGGTAGC-1	6.1457	6.4225
001-014_R_COL_LP_5p_N1__ATTGGACTCAACGAAA-1	5.90262	5.1136
001-014_R_COL_LP_5p_N1__AGTGGGAAGGGCTTGA-1	3.8705	5.75675
001-014_R_COL_LP_5p_N1__CCGGGATGTCATGCCG-1	5.96378	7.32704
001-014_R_COL_LP_5p_N1__TTGCCGTTCAAAGTAG-1	5.76698	4.64403
001-014_R_COL_LP_5p_N1__CACATAGAGCAGGCTA-1	5.20489	4.84475
001-014_R_COL_LP_5p_N1__GGTGCGTAGCTACCGC-1	6.2895	6.05452
001-014_R_COL_LP_5p_N1__TTTCCTCAGTGACTCT-1	6.50485	5.51973
001-014_R_COL_LP_5p_N1__CGTAGCGTCACGCATA-1	6.26298	6.57401
001-014_R_COL_LP_5p_N1__AGATTGCTCCACGCAG-1	5.68713	5.44157
001-014_R_COL_LP_5p_N1__CCTTCCCTCTTGAGAC-1	5.92262	7.27696
001-014_R_COL_LP_5p_N1__CACATAGGTGACTACT-1	5.20161	7.24386
001-014_R_COL_LP_5p_N1__TGTGGTAGTCTACCTC-1	5.82948	5.36421
001-014_R_COL_LP_5p_N1__GTTACAGAGTTCGCAT-1	5.18682	4.64933
001-014_R_COL_LP_5p_N1__AGAGCTTCACGTCAGC-1	4.70722	6.13459
001-014_R_COL_LP_5p_N1__AAGGAGCGTCGAAAGC-1	3.05515	5.05953
001-014_R_COL_LP_5p_N1__TTATGCTGTCGGGTCT-1	5.59781	6.61335
001-014_R_COL_LP_5p_N1__CAGGTGCAGAAACGCC-1	6.10041	6.18782
001-014_R_COL_LP_5p_N1__GTCTCGTCACAGACTT-1	6.35165	5.43643
001-014_R_COL_LP_5p_N1__GACGTTAGTTAAGACA-1	6.33709	5.9532
001-014_R_COL_LP_5p_N1__AAAGCAAAGGTTCCTA-1	6.53103	5.71592
001-014_R_COL_LP_5p_N1__ACCTTTACAGCCAGAA-1	6.31695	6.58278
001-014_R_COL_LP_5p_N1__TGAGCATCAATCAGAA-1	5.89603	5.69266
001-014_R_COL_LP_5p_N1__GTAACGTCAGTGACAG-1	5.969	5.12639
001-014_R_COL_LP_5p_N1__TCGCGAGTCTACTATC-1	4.86442	5.10539
001-014_R_COL_LP_5p_N1__GGGTTGCCAAGCCTAT-1	5.62823	5.48655
001-014_R_COL_LP_5p_N1__GTGAAGGCACGGATAG-1	6.30039	6.00731
001-014_R_COL_LP_5p_N1__TCTTTCCAGATGCCTT-1	6.13449	6.11167
001-014_R_COL_LP_5p_N1__GCATGTAGTGATGATA-1	5.93926	6.4197
001-014_R_COL_LP_5p_N1__CCTATTAAGATGGCGT-1	5.21786	7.50759
001-014_R_COL_LP_5p_N1__TCGCGAGGTGGTTTCA-1	5.42417	5.74983
001-014_R_COL_LP_5p_N1__GTAACGTAGGGTTCCC-1	5.13034	4.82071
001-014_R_COL_LP_5p_N1__TGCTACCGTCCGTCAG-1	5.95925	5.13721
001-014_R_COL_LP_5p_N1__CGCTATCCACCGTTGG-1	6.63433	5.97726
001-014_R_COL_LP_5p_N1__AACTCCCTCATCGGAT-1	4.99062	5.05595
001-014_R_COL_LP_5p_N1__TTTATGCTCCCAGGTG-1	5.68305	5.33361
001-014_R_COL_LP_5p_N1__TCTTCGGCATCATCCC-1	6.33058	5.64162
001-014_R_COL_LP_5p_N1__CAACCTCTCAGAAATG-1	5.89751	5.39818
001-014_R_COL_LP_5p_N1__GCATGCGGTAGCGTCC-1	5.92547	7.20714
001-014_R_COL_LP_5p_N1__TACTCGCGTCCATGAT-1	6.07749	5.93628
001-014_R_COL_LP_5p_N1__TTATGCTCACATTAGC-1	6.12603	5.16641
001-014_R_COL_LP_5p_N1__GAAGCAGCAGCCTTTC-1	5.85145	5.3905
001-014_R_COL_LP_5p_N1__CAAGAAATCTTCGGTC-1	5.27851	5.65726
001-014_R_COL_LP_5p_N1__GACGCGTTCAAGCCTA-1	6.2631	6.35095
001-014_R_COL_LP_5p_N1__GCATGATGTGTGACCC-1	3.01177	5.63499
001-014_R_COL_LP_5p_N1__AGGGAGTTCGTCCAGG-1	5.88466	5.85864
001-014_R_COL_LP_5p_N1__CTCGGGAAGGTAGCTG-1	6.19181	5.66763
001-014_R_COL_LP_5p_N1__CTTAGGAGTAGGACAC-1	5.82971	5.98329
001-014_R_COL_LP_5p_N1__TCATTTGTCTCCGGTT-1	5.51558	5.49434
001-014_R_COL_LP_5p_N1__AAGTCTGCAACTGCTA-1	5.56049	5.26432
001-014_R_COL_LP_5p_N1__CCCAATCAGTCAAGGC-1	6.18983	6.29787
001-014_R_COL_LP_5p_N1__AAATGCCTCAACGAAA-1	5.99121	6.74053
001-014_R_COL_LP_5p_N1__CCGTGGACAAGCCGCT-1	5.8816	6.47662
001-014_R_COL_LP_5p_N1__ACCAGTAGTCACTGGC-1	3.00679	6.04637
001-014_R_COL_LP_5p_N1__TTTACTGTCTGGTATG-1	5.92428	6.63075
001-014_R_COL_LP_5p_N1__ACGGAGAGTCTCCACT-1	5.76437	7.30525
001-014_R_COL_LP_5p_N1__CTGAAGTAGCTAGTCT-1	6.20578	5.43051
001-014_R_COL_LP_5p_N1__TTGGAACCATTCTCAT-1	4.07051	5.44459
001-014_R_COL_LP_5p_N1__ATTGGTGGTTGTGGAG-1	5.76245	5.27721
001-014_R_COL_LP_5p_N1__CTTCTCTGTTCGCGAC-1	5.22698	8.03787
001-014_R_COL_LP_5p_N1__CAGTAACTCCTTGACC-1	5.08674	5.51391
001-014_R_COL_LP_5p_N1__CGGAGCTAGTGAACGC-1	5.06486	5.74127
001-014_R_COL_LP_5p_N1__CGATTGACAGCATACT-1	6.14961	5.37557
001-014_R_COL_LP_5p_N1__TTGGAACTCAGCATGT-1	6.10554	5.39105
001-014_R_COL_LP_5p_N1__GTTTCTAAGTGGGATC-1	5.62452	7.21127
001-014_R_COL_LP_5p_N1__CAGAATCTCATAACCG-1	5.5787	5.76589
001-014_R_COL_LP_5p_N1__TCGCGAGCAAAGAATC-1	5.8485	5.4289
001-014_R_COL_LP_5p_N1__GGAACTTTCCGTAGTA-1	6.34632	5.99648
001-014_R_COL_LP_5p_N1__TGACGGCGTGCATCTA-1	5.42466	5.84629
001-014_R_COL_LP_5p_N1__CGGACTGGTATTCTCT-1	5.72489	5.75307
001-014_R_COL_LP_5p_N1__GCTGCGACATCTCCCA-1	4.76691	5.16097
001-014_R_COL_LP_5p_N1__TATGCCCAGAAGGGTA-1	5.22385	6.29837
001-014_R_COL_LP_5p_N1__ATGGGAGAGCCGTCGT-1	5.37622	5.47917
001-014_R_COL_LP_5p_N1__ATTTCTGCAGCCACCA-1	5.00835	6.87666
001-014_R_COL_LP_5p_N1__GCAGTTAGTCCAAGTT-1	5.85129	5.46223
001-014_R_COL_LP_5p_N1__CAGCTGGCACTTCTGC-1	6.38186	5.42059
001-014_R_COL_LP_5p_N1__AGTAGTCTCGTCCAGG-1	5.25454	4.99517
001-014_R_COL_LP_5p_N1__GTGTTAGCAAGTAATG-1	5.0727	6.83937
001-014_R_COL_LP_5p_N1__CTACACCAGTACCGGA-1	5.50043	5.21471
001-014_R_COL_LP_5p_N1__ATCATCTGTCTCATCC-1	6.27752	5.48566
001-014_R_COL_LP_5p_N1__AGTAGTCAGGATGGTC-1	6.24631	5.1547
001-014_R_COL_LP_5p_N1__TGGTTCCCACTTCTGC-1	6.3726	5.91875
001-014_R_COL_LP_5p_N1__TGTGGTATCGCCAGCA-1	6.02677	5.88165
001-014_R_COL_LP_5p_N1__GTTCTCGTCTCACATT-1	5.81552	6.77538
001-014_R_COL_LP_5p_N1__TAAGCGTGTTTGGGCC-1	5.73427	6.28106
001-014_R_COL_LP_5p_N1__ACGATACAGTCGTTTG-1	5.02611	4.8944
001-014_R_COL_LP_5p_N1__GAACCTATCAGGTTCA-1	6.03129	5.49712
001-014_R_COL_LP_5p_N1__ATTACTCCATGTTCCC-1	6.31961	5.37238
001-014_R_COL_LP_5p_N1__TGACAACCACGAGGTA-1	5.45596	6.43462
001-014_R_COL_LP_5p_N1__CACATTTTCCGTTGTC-1	6.30047	7.30343
001-014_R_COL_LP_5p_N1__ATCCACCCACATGTGT-1	5.89593	5.55368
001-014_R_COL_LP_5p_N1__ACATCAGGTTTAAGCC-1	5.42464	5.51939
001-014_R_COL_LP_5p_N1__CTAGAGTGTGAGGCTA-1	5.13527	5.76362
001-014_R_COL_LP_5p_N1__ATGAGGGTCGTACGGC-1	5.10375	4.77191
001-014_R_COL_LP_5p_N1__CCTACACAGCCATCGC-1	5.90385	6.03097
001-014_R_COL_LP_5p_N1__CACACAAGTCTCGTTC-1	5.15672	7.39965
001-014_R_COL_LP_5p_N1__CCACGGACATGGTTGT-1	6.31686	6.26356
001-014_R_COL_LP_5p_N1__AACTCCCCATGTCGAT-1	5.27244	6.77258
001-014_R_COL_LP_5p_N1__AGTGAGGAGCTACCTA-1	5.30812	6.37579
001-014_R_COL_LP_5p_N1__CGATTGATCCTAGTGA-1	6.25767	5.68207
001-014_R_COL_LP_5p_N1__GCATACATCCGTAGGC-1	5.84054	6.6009
001-014_R_COL_LP_5p_N1__TGAAAGAGTTGTCGCG-1	5.1223	4.81274
001-014_R_COL_LP_5p_N1__TCGCGTTAGAAGATTC-1	5.74368	7.12418
001-014_R_COL_LP_5p_N1__TAAACCGCAGGTCGTC-1	5.53945	6.1236
001-014_R_COL_LP_5p_N1__GACGGCTTCCACGCAG-1	6.50703	5.72898
001-014_R_COL_LP_5p_N1__CAGCATACAATGAAAC-1	5.87861	6.51648
001-014_R_COL_LP_5p_N1__AGCGGTCCATATGCTG-1	5.88238	5.26371
001-014_R_COL_LP_5p_N1__TTCGAAGAGTGAACAT-1	6.08058	6.532
001-014_R_COL_LP_5p_N1__ATGTGTGTCGCAGGCT-1	6.03312	5.36433
001-014_R_COL_LP_5p_N1__GACCAATCACGACTCG-1	5.84407	7.39375
001-014_R_COL_LP_5p_N1__GGCAATTGTTCGCGAC-1	2.08182	6.43679
001-014_R_COL_LP_5p_N1__GTCGGGTAGGCATGTG-1	5.52171	7.7736
001-014_R_COL_LP_5p_N1__CACACCTTCAACCATG-1	5.90316	6.28619
001-014_R_COL_LP_5p_N1__GGGCATCTCTTCGGTC-1	6.0388	5.82367
001-014_R_COL_LP_5p_N1__TCTCTAAGTTCCGGCA-1	5.9373	5.77698
001-014_R_COL_LP_5p_N1__TCTCTAAGTATTCTCT-1	6.4638	5.6533
001-014_R_COL_LP_5p_N1__TTCCCAGCAGATGGCA-1	4.43159	7.13967
001-014_R_COL_LP_5p_N1__TGGCCAGCAGGTGGAT-1	5.99347	5.94736
001-014_R_COL_LP_5p_N1__GCTCTGTTCATGCTCC-1	6.20643	6.0386
001-014_R_COL_LP_5p_N1__CTGAAACGTCTTCTCG-1	5.90157	5.64392
001-014_R_COL_LP_5p_N1__ACTGAACGTCTGGTCG-1	6.03155	6.04237
001-014_R_COL_LP_5p_N1__TAGTGGTCAGGTCCAC-1	5.77783	5.26442
001-014_R_COL_LP_5p_N1__CCCAGTTGTTAAGACA-1	2.49965	6.02596
001-014_R_COL_LP_5p_N1__TAGAGCTGTCTCCACT-1	6.5299	5.68973
001-014_R_COL_LP_5p_N1__TCAGCAAGTCGTGGCT-1	5.39061	5.21912
001-014_R_COL_LP_5p_N1__TGTGGTAGTTCGCGAC-1	5.5361	5.29293
001-014_R_COL_LP_5p_N1__GCATACAAGCACGCCT-1	5.787	5.14649
001-014_R_COL_LP_5p_N1__CCTTCCCAGACACTAA-1	6.01459	6.26401
001-014_R_COL_LP_5p_N1__CCCAGTTCACGGTAGA-1	6.38409	5.51178
001-014_R_COL_LP_5p_N1__GCGCAGTTCGGATGGA-1	5.41652	6.97573
001-014_R_COL_LP_5p_N1__CTTGGCTGTAGCCTAT-1	5.79067	5.70768
001-014_R_COL_LP_5p_N1__GGGATGAGTCGCTTCT-1	3.37117	6.73191
001-014_R_COL_LP_5p_N1__TGTCCCACAAGTACCT-1	5.7229	7.21401
001-019_R_COL_LP_5p_N1__GGACATTAGGGAACGG-1	3.6431	6.40646
001-019_R_COL_LP_5p_N1__GTGCATAAGTGAAGTT-1	5.82968	6.9059
001-019_R_COL_LP_5p_N1__CCTCAGTGTGCACGAA-1	1.7938	5.00786
001-019_R_COL_LP_5p_N1__CGAGAAGCATGAACCT-1	5.39818	5.69418
001-019_R_COL_LP_5p_N1__TTGGCAATCACCGGGT-1	3.98748	5.07863
001-019_R_COL_LP_5p_N1__CCTCTGATCCATGAGT-1	3.31906	6.75807
001-019_R_COL_LP_5p_N1__TGTGGTACATTTCACT-1	6.34197	7.07072
001-019_R_COL_LP_5p_N1__AACTCTTAGACTCGGA-1	3.05295	5.18693
001-019_R_COL_LP_5p_N1__GAACATCCATGTCGAT-1	5.98814	7.86609
001-019_R_COL_LP_5p_N1__GTCACGGTCCTATGTT-1	3.61673	6.06199
001-019_R_COL_LP_5p_N1__ACCAGTACACTACAGT-1	1.78237	6.33527
001-019_R_COL_LP_5p_N1__ACAGCTATCTGCTGTC-1	5.91515	7.48834
001-019_R_COL_LP_5p_N1__GCCAAATTCATAGCAC-1	6.07011	6.98
001-019_R_COL_LP_5p_N1__ACGAGGATCAGAGGTG-1	2.15255	5.88662
001-019_R_COL_LP_5p_N1__TCGAGGCTCGACGGAA-1	4.87791	6.29175
001-019_R_COL_LP_5p_N1__CAGAATCCATCGATTG-1	2.71725	4.97598
001-019_R_COL_LP_5p_N1__AACTCAGAGGGATACC-1	4.28175	6.41787
001-019_R_COL_LP_5p_N1__ATAACGCAGGTTCCTA-1	4.0683	6.46755
001-019_R_COL_LP_5p_N1__TGACGGCCACAAGCCC-1	5.11439	4.79009
001-019_R_COL_LP_5p_N1__GTGCAGCTCCCTCTTT-1	3.08683	5.33667
001-019_R_COL_LP_5p_N1__CACTCCATCTCCAGGG-1	5.52587	6.40707
001-019_R_COL_LP_5p_N1__GCACATAAGAGTCTGG-1	6.11013	5.56777
001-019_R_COL_LP_5p_N1__GGGACCTCAATGCCAT-1	4.90546	7.43045
001-019_R_COL_LP_5p_N1__AGCTTGAAGAGCAATT-1	4.67695	5.90928
001-019_R_COL_LP_5p_N1__ACGGAGAAGACTTGAA-1	4.11358	5.95283
001-019_R_COL_LP_5p_N1__GATTCAGGTTCAACCA-1	4.62292	5.74113
001-019_R_COL_LP_5p_N1__GAGTCCGAGGCCATAG-1	4.58121	7.30747
001-019_R_COL_LP_5p_N1__ATCACGAAGTGAAGAG-1	4.45944	5.88152
001-019_R_COL_LP_5p_N1__TGCCCTACACCATGTA-1	4.21233	6.49047
001-019_R_COL_LP_5p_N1__TGCCAAAAGAGTAATC-1	4.44619	6.11832
001-019_R_COL_LP_5p_N1__CTCATTAGTACTTCTT-1	1.61193	5.26373
001-019_R_COL_LP_5p_N1__TCACAAGGTATCGCAT-1	3.96247	4.98855
001-019_R_COL_LP_5p_N1__ACTATCTCACCGTTGG-1	4.5308	6.68325
001-019_R_COL_LP_5p_N1__CAACCTCCATTAGCCA-1	1.91332	5.23575
001-019_R_COL_LP_5p_N1__AAACCTGCATCAGTAC-1	4.26966	6.59197
001-019_R_COL_LP_5p_N1__ACTGAGTCATCCAACA-1	3.12439	5.75892
001-019_R_COL_LP_5p_N1__CACAGGCCAATCGAAA-1	2.76421	6.58256
001-019_R_COL_LP_5p_N1__CATTATCAGTACGTTC-1	4.29718	5.9957
001-019_R_COL_LP_5p_N1__CGGAGCTAGGACTGGT-1	2.52254	6.16877
001-019_R_COL_LP_5p_N1__TGCCCATCAATCTACG-1	4.35098	5.73033
001-019_R_COL_LP_5p_N1__CGTTGGGTCACCGTAA-1	4.61728	5.6238
001-019_R_COL_LP_5p_N1__CTCCTAGCAGCTGTAT-1	2.0588	5.74042
001-019_R_COL_LP_5p_N1__CATGACATCGTTGACA-1	5.49386	6.2818
001-019_R_COL_LP_5p_N1__TCACGAACATCCAACA-1	2.21026	5.77135
001-019_R_COL_LP_5p_N1__CGGACTGTCTACGAGT-1	1.92119	6.6338
001-019_R_COL_LP_5p_N1__TGCGCAGTCGCGGATC-1	3.97678	6.49192
001-019_R_COL_LP_5p_N1__CGATGGCCAACAACCT-1	4.18827	6.3959
001-019_R_COL_LP_5p_N1__GGCGTGTTCAGCGATT-1	5.56748	7.07215
001-019_R_COL_LP_5p_N1__GTCTCGTTCAGCATGT-1	4.66096	5.87927
001-019_R_COL_LP_5p_N1__GCATGATCAAAGCGGT-1	1.50948	5.29014
001-019_R_COL_LP_5p_N1__CTAATGGTCAAGCCTA-1	3.46222	6.53385
001-019_R_COL_LP_5p_N1__GAGCAGAGTATGAAAC-1	3.33038	6.29947
001-019_R_COL_LP_5p_N1__CTAACTTAGACTGTAA-1	5.70101	7.71232
001-019_R_COL_LP_5p_N1__TACTTGTGTGCAGTAG-1	3.89922	5.00178
001-019_R_COL_LP_5p_N1__TCGGTAAGTAGTGAAT-1	4.27356	6.25246
001-019_R_COL_LP_5p_N1__TCGCGAGCAGTATAAG-1	5.99571	7.52741
001-019_R_COL_LP_5p_N1__TACAGTGAGAAACGCC-1	1.54239	5.3676
001-019_R_COL_LP_5p_N1__CTACCCATCCTGCTTG-1	2.64411	6.98152
001-019_R_COL_LP_5p_N1__TGGCTGGAGCAATCTC-1	4.48152	6.51179
001-019_R_COL_LP_5p_N1__GTGTGCGGTAAAGTCA-1	1.54214	5.37723
001-019_R_COL_LP_5p_N1__AGCATACCAGATTGCT-1	5.37489	8.42779
001-019_R_COL_LP_5p_N1__TAGAGCTAGTAGTGCG-1	4.85139	7.81543
001-019_R_COL_LP_5p_N1__CGAGCCAGTCCGCTGA-1	4.49779	6.10078
001-019_R_COL_LP_5p_N1__ACTTACTGTCTAGCCG-1	3.88848	4.68651
001-019_R_COL_LP_5p_N1__CTCTAATCACGGTAAG-1	3.45524	5.68048
001-019_R_COL_LP_5p_N1__TCTTTCCTCTTCGGTC-1	4.31658	5.72092
001-019_R_COL_LP_5p_N1__AGCAGCCTCTCTGCTG-1	4.65189	6.56867
001-019_R_COL_LP_5p_N1__TAGCCGGTCCACGTTC-1	2.38548	5.65585
001-019_R_COL_LP_5p_N1__ATGCGATCACATAACC-1	5.21936	5.77247
001-019_R_COL_LP_5p_N1__CCGTTCAAGTCGATAA-1	4.68447	5.71415
001-019_R_COL_LP_5p_N1__TAGCCGGCACCTCGTT-1	4.14911	6.45647
001-019_R_COL_LP_5p_N1__TCTGGAAGTCTCTCGT-1	2.77025	5.09429
001-019_R_COL_LP_5p_N1__TGCCCATCATGCAATC-1	3.75515	4.68639
001-019_R_COL_LP_5p_N1__GTTACAGGTGCGGTAA-1	3.15089	5.65966
001-019_R_COL_LP_5p_N1__CGAGCCAAGGACACCA-1	5.70769	7.08312
001-019_R_COL_LP_5p_N1__TAGTTGGAGAAGGTGA-1	4.73484	6.01182
001-019_R_COL_LP_5p_N1__AGTCTTTTCCTGCAGG-1	4.71911	6.87997
001-019_R_COL_LP_5p_N1__GAATAAGAGCACCGTC-1	6.55642	7.59656
001-019_R_COL_LP_5p_N1__GGCTCGAGTCAAAGAT-1	2.93484	5.81386
001-019_R_COL_LP_5p_N1__CTCGTCAGTCCTGCTT-1	5.16317	6.53398
001-019_R_COL_LP_5p_N1__GTAACTGGTTCAGACT-1	4.2627	6.38846
001-019_R_COL_LP_5p_N1__CCAATCCAGATCCGAG-1	5.49797	6.79874
001-019_R_COL_LP_5p_N1__CAGAGAGAGCTGCCCA-1	1.63992	5.45904
001-019_R_COL_LP_5p_N1__CACAGGCCATTACCTT-1	6.03325	6.84319
001-019_R_COL_LP_5p_N1__AAACCTGAGCTTTGGT-1	3.00663	6.92483
001-019_R_COL_LP_5p_N1__TCTGGAATCTCAACTT-1	3.6931	6.14788
001-019_R_COL_LP_5p_N1__AGCTCCTTCCGAAGAG-1	2.07187	6.57255
001-019_R_COL_LP_5p_N1__GACCTGGCAATCCAAC-1	3.76713	4.77914
001-019_R_COL_LP_5p_N1__ACTGAACTCCGCGGTA-1	3.5394	5.54497
001-019_R_COL_LP_5p_N1__CCAATCCTCCTAAGTG-1	3.06485	5.65148
001-019_R_COL_LP_5p_N1__CTGTGCTTCAGGTAAA-1	5.46162	7.00271
001-019_R_COL_LP_5p_N1__CAGATCAGTCAGATAA-1	6.40517	7.06409
001-019_R_COL_LP_5p_N1__TTCTCAACACTTCTGC-1	1.70842	6.28395
001-019_R_COL_LP_5p_N1__GTGCAGCTCTACCAGA-1	4.75426	6.00291
001-019_R_COL_LP_5p_N1__CAACCTCCAGCTCCGA-1	5.38001	7.20646
001-019_R_COL_LP_5p_N1__CATGCCTTCGCGTTTC-1	4.67823	6.53235
001-019_R_COL_LP_5p_N1__CTCTAATTCGTAGATC-1	4.75325	6.28607
001-019_R_COL_LP_5p_N1__GCTCCTAGTTGTCTTT-1	4.19661	6.33547
001-019_R_COL_LP_5p_N1__TATCAGGTCGAACTGT-1	4.32802	6.33717
001-019_R_COL_LP_5p_N1__TACAGTGGTGGGTATG-1	2.72775	5.22024
001-019_R_COL_LP_5p_N1__CCTCTGATCACGAAGG-1	2.12372	5.30757
001-019_R_COL_LP_5p_N1__ATAACGCGTTGGAGGT-1	5.7421	7.34363
001-019_R_COL_LP_5p_N1__GCACATAGTGATGTGG-1	3.41952	4.75308
001-019_R_COL_LP_5p_N1__GGCCGATGTTTGTTTC-1	1.83069	5.23238
001-019_R_COL_LP_5p_N1__GGGACCTTCCCTTGCA-1	1.65553	5.04949
001-019_R_COL_LP_5p_N1__AGCATACCACGTAAGG-1	1.48099	5.4725
001-019_R_COL_LP_5p_N1__CAGCGACTCAGCTCTC-1	5.71981	7.15707
001-019_R_COL_LP_5p_N1__GATGAAATCTACGAGT-1	3.88227	5.81564
001-019_R_COL_LP_5p_N1__CATCAGAAGCGATATA-1	2.85639	6.30485
001-019_R_COL_LP_5p_N1__TACGGATCAGGTCCAC-1	2.93073	6.65095
001-019_R_COL_LP_5p_N1__GACAGAGTCCAACCAA-1	2.23607	6.2055
001-019_R_COL_LP_5p_N1__CGAGCCACAGTGGAGT-1	2.56247	6.07715
001-019_R_COL_LP_5p_N1__CCGTTCACATCTACGA-1	4.58391	6.09197
001-019_R_COL_LP_5p_N1__GACGGCTGTACTCAAC-1	3.01546	5.56145
001-019_R_COL_LP_5p_N1__TCGTAGACACCTCGGA-1	4.20523	5.81229
001-019_R_COL_LP_5p_N1__CACACTCAGTCCGTAT-1	1.99736	6.12889
001-019_R_COL_LP_5p_N1__GCGCAACGTTATCGGT-1	2.72918	6.68255
001-019_R_COL_LP_5p_N1__GCGCAGTAGGCTAGAC-1	5.45255	7.07755
001-019_R_COL_LP_5p_N1__TCATTACAGCAGCGTA-1	3.02728	6.92314
001-019_R_COL_LP_5p_N1__CTGATAGGTCAACATC-1	3.45163	5.75512
001-019_R_COL_LP_5p_N1__ATTGGTGTCAACACAC-1	2.20706	6.78421
001-019_R_COL_LP_5p_N1__CACACCTCAGGAATGC-1	4.26442	5.50253
001-019_R_COL_LP_5p_N1__CTACATTCAACACGCC-1	5.95937	6.9653
001-019_R_COL_LP_5p_N1__GCAATCAGTAGCGCAA-1	2.60525	5.88823
001-019_R_COL_LP_5p_N1__ACCAGTAAGCGCCTTG-1	3.12911	6.70127
001-019_R_COL_LP_5p_N1__CGCTGGAAGTTGCAGG-1	3.55421	4.68871
001-019_R_COL_LP_5p_N1__CGCCAAGTCGCGTTTC-1	2.32429	5.97813
001-019_R_COL_LP_5p_N1__CCTACCACACAGACAG-1	3.46756	7.19525
001-019_R_COL_LP_5p_N1__CATGCCTGTGGTCTCG-1	4.81374	6.13213
001-019_R_COL_LP_5p_N1__GGCGTGTCACCCATGG-1	5.09348	8.39624
001-019_R_COL_LP_5p_N1__GTACGTAAGAGCTATA-1	4.6129	5.83294
001-019_R_COL_LP_5p_N1__GGAGCAAAGGGAGTAA-1	2.33032	5.67576
001-019_R_COL_LP_5p_N1__CGGAGTCAGCCGTCGT-1	2.80759	5.7822
001-019_R_COL_LP_5p_N1__ACTGAGTCACGGTTTA-1	3.45879	6.28594
001-019_R_COL_LP_5p_N1__GACGGCTTCTAACTGG-1	4.58257	7.11984
001-019_R_COL_LP_5p_N1__CCGTTCACAACACGCC-1	3.96731	6.8696
001-019_R_COL_LP_5p_N1__TGAGAGGGTAGCTCCG-1	3.65737	5.05344
001-019_R_COL_LP_5p_N1__CATATGGCAGTGGGAT-1	2.06638	6.6302
001-019_R_COL_LP_5p_N1__ACGTCAAAGGTTACCT-1	4.48597	5.81572
001-019_R_COL_LP_5p_N1__TCGAGGCTCACCTTAT-1	1.8282	5.36774
001-019_R_COL_LP_5p_N1__GGTGAAGGTAAGGGAA-1	5.73164	6.47102
001-019_R_COL_LP_5p_N1__CCACCTAAGTGGACGT-1	5.68562	7.25963
001-019_R_COL_LP_5p_N1__GAAACTCGTTCCGTCT-1	4.04212	6.72093
001-019_R_COL_LP_5p_N1__CATGACAAGATATGGT-1	4.92698	7.07755
001-019_R_COL_LP_5p_N1__GTACGTATCTAACTCT-1	2.10979	6.27182
001-019_R_COL_LP_5p_N1__CCATGTCTCACGCATA-1	3.66243	4.84146
001-019_R_COL_LP_5p_N1__AAACCTGCACTTAAGC-1	4.73763	5.75347
001-019_R_COL_LP_5p_N1__TGTATTCGTTCCCGAG-1	4.24772	5.9622
001-019_R_COL_LP_5p_N1__CTCTACGGTTCTGTTT-1	5.14459	7.42158
001-019_R_COL_LP_5p_N1__CGTAGCGCAGATCCAT-1	3.96149	7.72471
001-019_R_COL_LP_5p_N1__TTTACTGTCACTCTTA-1	6.56933	7.04657
001-019_R_COL_LP_5p_N1__TTTGGTTAGTTAGGTA-1	1.65346	5.52362
001-019_R_COL_LP_5p_N1__CCACCTACAGCGATCC-1	2.07262	6.62504
001-019_R_COL_LP_5p_N1__ACGGGTCGTAACGTTC-1	5.34817	6.35092
001-019_R_COL_LP_5p_N1__TTGTAGGGTGCACTTA-1	3.42776	5.4958
001-019_R_COL_LP_5p_N1__TTTATGCAGTTAGGTA-1	3.88204	5.9282
001-019_R_COL_LP_5p_N1__AAGTCTGTCCAAACTG-1	5.13464	7.95931
001-019_R_COL_LP_5p_N1__AATCGGTTCACGCGGT-1	3.72327	5.01424
001-019_R_COL_LP_5p_N1__AGGTCCGGTCAAGCGA-1	1.96968	6.78414
001-019_R_COL_LP_5p_N1__TCTGGAATCCAGTATG-1	3.77034	4.62828
001-019_R_COL_LP_5p_N1__CGGAGTCCACTATCTT-1	4.53392	5.85746
001-019_R_COL_LP_5p_N1__TTATGCTGTTGTCGCG-1	4.82988	8.32807
001-019_R_COL_LP_5p_N1__CTGCTGTAGACTACAA-1	4.71366	7.37162
001-019_R_COL_LP_5p_N1__CGTCACTCACTGAAGG-1	6.11433	6.74532
001-019_R_COL_LP_5p_N1__GAGGTGACACGAAACG-1	5.90229	7.31359
001-019_R_COL_LP_5p_N1__GACTAACAGACAGGCT-1	2.40098	5.88464
001-019_R_COL_LP_5p_N1__CCTCAGTAGCTAGTTC-1	5.34781	8.7811
001-019_R_COL_LP_5p_N1__TTGCCGTTCTGTCTAT-1	2.36414	6.28371
001-019_R_COL_LP_5p_N1__GGGAATGTCAAACCGT-1	4.45774	6.25643
001-019_R_COL_LP_5p_N1__GCAATCAGTAGGCATG-1	4.14485	6.10968
001-019_R_COL_LP_5p_N1__CCACTACTCACGACTA-1	5.59519	6.29035
001-019_R_COL_LP_5p_N1__GACCAATTCCTTGACC-1	5.27382	6.76296
001-019_R_COL_LP_5p_N1__CCAATCCAGGCTACGA-1	5.61274	6.75329
001-019_R_COL_LP_5p_N1__TACTCGCGTAAGTGTA-1	5.06255	7.35694
001-019_R_COL_LP_5p_N1__TGACAACAGTTATCGC-1	4.87464	8.13788
001-019_R_COL_LP_5p_N1__CCGTACTGTACAGTGG-1	5.24096	8.22852
001-019_R_COL_LP_5p_N1__CGATCGGGTCTCAACA-1	3.90597	6.00373
001-019_R_COL_LP_5p_N1__AAGACCTCATTTCACT-1	2.02262	6.14122
001-019_R_COL_LP_5p_N1__CCACGGAGTTGTGGCC-1	5.01546	7.72418
001-019_R_COL_LP_5p_N1__TTTGCGCTCACTTATC-1	1.72425	5.41562
001-019_R_COL_LP_5p_N1__ACGGAGAGTGGGTATG-1	3.60656	5.87296
001-019_R_COL_LP_5p_N1__CATCGGGCACCGATAT-1	5.48597	5.86203
001-019_R_COL_LP_5p_N1__AACCGCGAGTTTCCTT-1	3.61009	5.87503
001-019_R_COL_LP_5p_N1__CAACCAAGTAGAGTGC-1	2.91133	5.17443
001-019_R_COL_LP_5p_N1__TGAGCATGTACTTGAC-1	4.97012	7.71802
001-019_R_COL_LP_5p_N1__TACTTACGTACGACCC-1	3.28167	6.68992
001-019_R_COL_LP_5p_N1__CTCTACGGTGATGTGG-1	5.26317	7.17192
001-019_R_COL_LP_5p_N1__CATCAAGTCACTGGGC-1	5.4171	6.50859
001-019_R_COL_LP_5p_N1__CTACGTCGTAGCTCCG-1	2.52533	5.79858
001-019_R_COL_LP_5p_N1__GTTTCTAGTCTAACGT-1	5.48138	6.32749
001-019_R_COL_LP_5p_N1__ATCCGAAAGCGAGAAA-1	5.55386	6.17669
001-019_R_COL_LP_5p_N1__GCGCAACAGGCTAGGT-1	2.92521	5.14975
001-019_R_COL_LP_5p_N1__CACAGGCTCTTGAGGT-1	2.05795	5.30296
001-019_R_COL_LP_5p_N1__TTTACTGAGATGCGAC-1	5.01826	7.92031
001-019_R_COL_LP_5p_N1__CAAGATCGTAAGGGCT-1	2.88335	5.45385
001-019_R_COL_LP_5p_N1__ATTACTCGTAGCGTCC-1	5.84877	6.89895
001-019_R_COL_LP_5p_N1__TACAGTGCAAGGCTCC-1	4.37919	5.05974
001-019_R_COL_LP_5p_N1__GGGAATGCACGACGAA-1	5.33294	7.62562
001-019_R_COL_LP_5p_N1__AGGCCACGTACGCTGC-1	3.52887	5.78246
001-019_R_COL_LP_5p_N1__ATCCGAATCCTCAATT-1	2.91796	5.1229
001-019_R_COL_LP_5p_N1__TGACTTTAGTACGTTC-1	6.02376	6.97283
001-019_R_COL_LP_5p_N1__AGAGCGACAAGTTGTC-1	6.10805	6.59241
001-019_R_COL_LP_5p_N1__ACATCAGGTTGCGTTA-1	3.15118	5.82303
001-019_R_COL_LP_5p_N1__CCGGGATGTGGTCCGT-1	5.31484	6.59142
001-019_R_COL_LP_5p_N1__TAAGTGCAGGCAGGTT-1	5.3168	7.30919
001-019_R_COL_LP_5p_N1__TACTCGCGTTGCGTTA-1	6.03701	6.91745
001-019_R_COL_LP_5p_N1__AACCGCGCACAGACAG-1	6.10467	7.29683
001-019_R_COL_LP_5p_N1__GTTTCTAAGATCGATA-1	5.28338	6.64153
001-019_R_COL_LP_5p_N1__GAGCAGACACAAGTAA-1	2.1918	6.26027
001-019_R_COL_LP_5p_N1__GAACATCAGGGCTTCC-1	3.24465	5.6798
001-019_R_COL_LP_5p_N1__CCGTTCAGTGGCGAAT-1	6.17009	7.06145
001-019_R_COL_LP_5p_N1__AGGGTGAAGGCTCAGA-1	6.12156	6.90922
001-019_R_COL_LP_5p_N1__CTTAGGACACTCTGTC-1	5.27892	7.85619
001-019_R_COL_LP_5p_N1__CGGTTAATCCTTGCCA-1	1.59251	5.51791
001-019_R_COL_LP_5p_N1__GACTGCGGTTCCGTCT-1	5.40871	7.12131
001-019_R_COL_LP_5p_N1__ACGGGCTGTCTTCTCG-1	3.89439	5.45831
001-019_R_COL_LP_5p_N1__TTCTCCTTCCGCAAGC-1	1.84039	5.1339
001-019_R_COL_LP_5p_N1__CGAACATGTCATACTG-1	4.62141	6.31985
001-019_R_COL_LP_5p_N1__CACATTTCATATACGC-1	3.91055	6.21837
001-019_R_COL_LP_5p_N1__GACCTGGTCACCTTAT-1	5.4798	6.99624
001-019_R_COL_LP_5p_N1__CAGATCAGTTGCTCCT-1	4.88786	7.27755
001-019_R_COL_LP_5p_N1__CTGGTCTCAGCCTTTC-1	3.26168	5.79114
001-019_R_COL_LP_5p_N1__GGTGAAGGTCGCATCG-1	5.85025	7.1522
001-019_R_COL_LP_5p_N1__CGATCGGGTCGCATAT-1	1.46771	5.59948
001-019_R_COL_LP_5p_N1__TACTCGCCAGGTGGAT-1	5.3262	7.5436
001-019_R_COL_LP_5p_N1__TTGCCGTAGTGAATTG-1	5.68071	6.38693
001-019_R_COL_LP_5p_N1__CTCGAGGGTCCAGTGC-1	4.69259	7.48794
001-019_R_COL_LP_5p_N1__GCATACATCCCACTTG-1	2.97922	5.47952
001-019_R_COL_LP_5p_N1__GACCAATCACAAGACG-1	5.17368	7.82663
001-019_R_COL_LP_5p_N1__GTCGTAAGTGGGTATG-1	6.20651	5.8925
001-019_R_COL_LP_5p_N1__ACGTCAAGTCTCCATC-1	2.37924	6.35787
001-019_R_COL_LP_5p_N1__CCCATACCACAGCGTC-1	2.15796	5.61862
001-019_R_COL_LP_5p_N1__TTTGGTTAGCTCTCGG-1	6.27296	6.77702
001-019_R_COL_LP_5p_N1__CCGGGATCAATACGCT-1	5.82511	6.63882
001-015_T0_COL_LP_5p_N1__GATTCAGTCCATGAGT-1	3.31234	6.83044
001-015_T0_COL_LP_5p_N1__ACGCCAGTCCAAATGC-1	3.62652	8.04408
001-015_T0_COL_LP_5p_N1__GATCTAGTCTTTAGTC-1	3.64148	8.13506
001-015_T0_COL_LP_5p_N1__TTTGTCAAGTGTTTGC-1	3.81357	8.34514
001-015_T0_COL_LP_5p_N1__AGGGAGTTCTTAGCCC-1	3.33908	7.51709
001-015_T0_COL_LP_5p_N1__CTGCCTAGTCTCTTTA-1	4.0742	8.40281
001-015_T0_COL_LP_5p_N1__CAAGATCGTAGCTGCC-1	3.75772	7.92629
001-015_T0_COL_LP_5p_N1__ACAGCCGCAACTGCTA-1	3.01048	7.3483
001-015_T0_COL_LP_5p_N1__ATTCTACCACCCATGG-1	4.24469	8.23724
001-015_T0_COL_LP_5p_N1__AACTCTTCATCTGGTA-1	4.04347	7.95149
001-015_T0_COL_LP_5p_N1__CTCAGAACACAGACAG-1	3.30609	8.18944
001-015_T0_COL_LP_5p_N1__CTCTAATGTTCGAATC-1	4.40821	7.85931
001-015_T0_COL_LP_5p_N1__GAGTCCGCAGCTCCGA-1	4.24682	7.70183
001-015_T0_COL_LP_5p_N1__CTGTGCTCAAGAAGAG-1	3.81752	8.23058
001-015_T0_COL_LP_5p_N1__TCAATCTTCAAAGTAG-1	4.50429	7.76917
001-015_T0_COL_LP_5p_N1__CGACCTTGTGTTGAGG-1	3.95447	7.66281
001-015_T0_COL_LP_5p_N1__CGGAGCTAGAACAACT-1	5.14498	7.11161
001-015_T0_COL_LP_5p_N1__ATGGGAGCAGCCTGTG-1	5.26885	6.75225
001-015_T0_COL_LP_5p_N1__ACTATCTGTTATGCGT-1	4.61408	7.41455
001-015_T0_COL_LP_5p_N1__CCACCTATCCCTAACC-1	5.25634	6.85541
001-015_T0_COL_LP_5p_N1__CATCAAGAGTTGTCGT-1	3.28018	8.0489
001-015_T0_COL_LP_5p_N1__CAGTCCTTCATTCACT-1	4.47387	5.28077
001-015_T0_COL_LP_5p_N1__TGGCTGGTCTGGAGCC-1	3.7033	8.07181
001-015_T0_COL_LP_5p_N1__GATGCTATCTGAGGGA-1	3.9921	8.00521
001-015_T0_COL_LP_5p_N1__AAATGCCTCGTCCGTT-1	3.79135	8.21069
001-015_T0_COL_LP_5p_N1__CATGACAAGGATGGAA-1	4.65911	6.80766
001-015_T0_COL_LP_5p_N1__TCGCGTTTCGTAGGAG-1	3.11143	8.19717
001-015_T0_COL_LP_5p_N1__CATCGAAGTTACGTCA-1	3.18097	6.10362
001-015_T0_COL_LP_5p_N1__ACTGCTCTCTAACTTC-1	3.57661	8.11557
001-015_T0_COL_LP_5p_N1__CGATTGACATAAGACA-1	2.12875	5.30286
001-015_T0_COL_LP_5p_N1__CTGTTTATCACGAAGG-1	3.16914	8.08665
001-015_T0_COL_LP_5p_N1__GGCGACTCAATCAGAA-1	4.1567	7.85805
001-015_T0_COL_LP_5p_N1__GACTGCGCACTTAACG-1	3.75734	8.03036
001-015_T0_COL_LP_5p_N1__AGCGGTCCAGGAACGT-1	3.78199	7.92613
001-015_T0_COL_LP_5p_N1__TCCACACGTAGTAGTA-1	3.72385	8.16082
001-015_T0_COL_LP_5p_N1__CTGTGCTTCGCGCCAA-1	4.15269	8.04796
001-015_T0_COL_LP_5p_N1__AACCATGAGTACGTTC-1	4.27178	7.71115
001-015_T0_COL_LP_5p_N1__TTTCCTCCAATGAAAC-1	4.31018	7.45566
001-015_T0_COL_LP_5p_N1__CCAATCCCACGAAATA-1	4.21882	6.56995
001-015_T0_COL_LP_5p_N1__CATCCACCATTCCTGC-1	5.56263	7.35395
001-015_T0_COL_LP_5p_N1__GAGCAGATCCGAATGT-1	4.76112	7.56102
001-015_T0_COL_LP_5p_N1__TGACTAGTCATGCTCC-1	3.78988	7.94063
001-015_T0_COL_LP_5p_N1__CATATTCCACCAGTTA-1	3.64547	7.49738
001-015_T0_COL_LP_5p_N1__AACTCAGAGTGGGTTG-1	2.79873	7.06791
001-015_T0_COL_LP_5p_N1__TAAACCGCATGATCCA-1	3.19505	8.21129
001-015_T0_COL_LP_5p_N1__CTTACCGAGCGGATCA-1	3.89079	6.45449
001-015_T0_COL_LP_5p_N1__GTCACAAAGGATGTAT-1	4.8077	8.48542
001-015_T0_COL_LP_5p_N1__CCACCTAGTGACAAAT-1	4.77092	6.67919
001-015_T0_COL_LP_5p_N1__AGGCCACTCTTACCTA-1	5.6512	7.40225
001-015_T0_COL_LP_5p_N1__GCTGCTTTCCGTAGTA-1	4.47847	6.54201
001-015_T0_COL_LP_5p_N1__TTAACTCAGCCCAGCT-1	5.05923	6.47097
001-015_T0_COL_LP_5p_N1__CACCAGGAGGTGTGGT-1	6.16958	6.95419
001-015_T0_COL_LP_5p_N1__CCTACCACAGGGTACA-1	4.96691	6.82047
001-015_T0_COL_LP_5p_N1__GCAGTTACACCACGTG-1	5.80981	7.35122
001-015_T0_COL_LP_5p_N1__TCGCGTTAGTAGCCGA-1	5.80288	6.08586
001-015_T0_COL_LP_5p_N1__TATGCCCTCGGCGGTT-1	5.84887	6.77207
001-015_T0_COL_LP_5p_N1__ACGCAGCCAACAACCT-1	6.37757	6.75825
001-015_T0_COL_LP_5p_N1__GGCTCGACATGCAACT-1	3.73045	5.12613
001-015_T0_COL_LP_5p_N1__GCGACCAAGAAAGTGG-1	6.42024	7.4777
001-015_T0_COL_LP_5p_N1__AACTCAGAGAAACCAT-1	5.80407	5.87493
001-015_T0_COL_LP_5p_N1__GGAAAGCTCGGAAATA-1	5.92713	6.56986
001-015_T0_COL_LP_5p_N1__TTTATGCAGCACACAG-1	5.56327	7.90326
001-015_T0_COL_LP_5p_N1__GTAGGCCGTGGCAAAC-1	4.7476	5.44051
001-015_T0_COL_LP_5p_N1__TCAGCTCTCTCGAGTA-1	5.34573	7.78306
001-015_T0_COL_LP_5p_N1__GTGAAGGTCTGCCAGG-1	5.55553	7.80259
001-015_T0_COL_LP_5p_N1__TGAGCCGAGTTCCACA-1	5.04327	5.64059
001-015_T0_COL_LP_5p_N1__CAGCTGGCATACCATG-1	4.72852	5.1317
001-015_T0_COL_LP_5p_N1__ATAGACCAGCTGCGAA-1	4.14734	7.90252
001-015_T0_COL_LP_5p_N1__CTACACCTCATGTCCC-1	5.14371	6.97066
001-015_T0_COL_LP_5p_N1__AACCGCGGTAAGTAGT-1	3.9874	8.34089
001-015_T0_COL_LP_5p_N1__CAGGTGCTCAATCACG-1	5.97501	6.67936
001-015_T0_COL_LP_5p_N1__TCGAGGCAGCCGATTT-1	3.33582	7.36945
001-015_T0_COL_LP_5p_N1__TGACAACGTAGATTAG-1	1.79796	5.31361
001-015_T0_COL_LP_5p_N1__TACGGGCCATCTACGA-1	5.52895	7.81081
001-015_T0_COL_LP_5p_N1__ACCCACTAGTCCTCCT-1	3.90841	8.10559
001-015_T0_COL_LP_5p_N1__GCAGTTACATCACCCT-1	3.33244	6.5032
001-015_T0_COL_LP_5p_N1__ACCCACTTCATCTGCC-1	2.34863	7.10056
001-015_T0_COL_LP_5p_N1__GTGCATAAGAAACGAG-1	6.33142	6.745
001-015_T0_COL_LP_5p_N1__CACTCCAGTGCATCTA-1	5.05109	8.01123
001-015_T0_COL_LP_5p_N1__CGATTGATCCTCATTA-1	3.16234	6.62948
001-015_T0_COL_LP_5p_N1__TCTCTAACACATGACT-1	5.92789	7.04538
001-015_T0_COL_LP_5p_N1__GTATTCTGTCCTGCTT-1	6.03583	6.55578
001-015_T0_COL_LP_5p_N1__GCTGGGTGTTACCGAT-1	5.04918	7.53327
001-015_T0_COL_LP_5p_N1__ATAGACCAGACTAGGC-1	4.33924	6.84983
001-015_T0_COL_LP_5p_N1__GATCAGTAGACTTGAA-1	6.59647	7.37717
001-015_T0_COL_LP_5p_N1__ATCATGGCAAGCCATT-1	5.0793	6.07632
001-015_T0_COL_LP_5p_N1__TTCGGTCGTTAGGGTG-1	4.87463	6.64871
001-015_T0_COL_LP_5p_N1__AGCAGCCCAATGAATG-1	4.0083	5.26263
001-015_T0_COL_LP_5p_N1__TGAAAGACATGTAGTC-1	4.88472	8.54607
001-015_T0_COL_LP_5p_N1__GGCCGATGTAGCGTAG-1	6.06915	7.43557
001-015_T0_COL_LP_5p_N1__GAATAAGCATGCAACT-1	5.04696	8.17729
001-015_T0_COL_LP_5p_N1__CGTCACTGTGTGGCTC-1	5.4028	7.51517
001-015_T0_COL_LP_5p_N1__GCATGCGGTCCGAATT-1	4.71709	5.18196
001-015_T0_COL_LP_5p_N1__TTGTAGGGTGCAGGTA-1	4.02769	4.8951
001-015_T0_COL_LP_5p_N1__TACGGATAGTATCTCG-1	4.53478	7.27855
001-015_T0_COL_LP_5p_N1__GTTAAGCGTCTAAAGA-1	1.74232	5.549
001-015_T0_COL_LP_5p_N1__AACCGCGTCCTAGTGA-1	3.85378	5.41584
001-015_T0_COL_LP_5p_N1__AAACGGGGTACCGGCT-1	5.39171	8.55872
001-015_T0_COL_LP_5p_N1__ATCATCTGTAATAGCA-1	4.02129	7.42149
001-015_T0_COL_LP_5p_N1__GGGTTGCAGCAGGCTA-1	5.78685	7.18218
001-015_T0_COL_LP_5p_N1__GTTTCTAAGACATAAC-1	4.14854	4.87751
001-015_T0_COL_LP_5p_N1__GCTGCAGGTTATGTGC-1	5.88926	7.07111
001-015_T0_COL_LP_5p_N1__ACACCAACATCGTCGG-1	5.76917	6.84844
001-015_T0_COL_LP_5p_N1__CATCCACTCGGCGCTA-1	4.83067	6.54294
001-015_T0_COL_LP_5p_N1__TCCACACGTGCTAGCC-1	5.45919	6.48575
001-015_T0_COL_LP_5p_N1__CCACCTAAGGAGCGTT-1	5.76146	7.37517
001-015_T0_COL_LP_5p_N1__AGGGAGTAGATGTGGC-1	6.10395	6.46513
001-015_T0_COL_LP_5p_N1__TTCTACACAAGTCTAC-1	6.23126	7.13288
001-015_T0_COL_LP_5p_N1__TCAGGATAGACTACAA-1	4.18013	8.03371
001-015_T0_COL_LP_5p_N1__GAACCTATCCGGCACA-1	5.53635	7.99781
001-015_T0_COL_LP_5p_N1__GGATTACTCCGGCACA-1	5.3552	7.51289
001-015_T0_COL_LP_5p_N1__ATTCTACTCGTAGGAG-1	4.32041	5.75651
001-015_T0_COL_LP_5p_N1__ACGGCCACATGCATGT-1	3.79148	5.67006
001-015_T0_COL_LP_5p_N1__CAGCATATCCCGACTT-1	3.97975	6.62322
001-015_T0_COL_LP_5p_N1__CAAGGCCTCACCGGGT-1	6.53799	7.24113
001-015_T0_COL_LP_5p_N1__CGTGTCTAGATCCTGT-1	5.83949	7.41346
001-015_T0_COL_LP_5p_N1__ATTGGACTCGTCCGTT-1	5.69796	6.15038
001-015_T0_COL_LP_5p_N1__CTCACACTCCAGTATG-1	5.44961	8.21717
001-015_T0_COL_LP_5p_N1__ACTGAGTAGGCCGAAT-1	5.79831	7.30726
001-015_T0_COL_LP_5p_N1__TCAGCTCAGACTAAGT-1	2.07505	4.86636
001-015_T0_COL_LP_5p_N1__ACGGGTCTCTGAGTGT-1	5.82216	6.9545
001-015_T0_COL_LP_5p_N1__GGAACTTAGAAGGGTA-1	6.11818	6.72268
001-015_T0_COL_LP_5p_N1__TGCTGCTTCAACACGT-1	1.79383	4.8083
001-015_T0_COL_LP_5p_N1__CAGCTGGCAAGTTCTG-1	4.33871	7.02833
001-015_T0_COL_LP_5p_N1__GACACGCCAAGACACG-1	4.41784	5.46769
001-015_T0_COL_LP_5p_N1__AGGGTGATCTGTCTAT-1	4.72705	7.51791
001-015_T0_COL_LP_5p_N1__CAACCTCAGCGTTTAC-1	5.73963	6.31475
001-015_T0_COL_LP_5p_N1__GTGCAGCAGTAGGTGC-1	5.7095	7.17444
001-015_T0_COL_LP_5p_N1__GTAGGCCTCAATAAGG-1	2.8394	7.07155
001-015_T0_COL_LP_5p_N1__CTACGTCCACTGTCGG-1	5.83278	6.64952
001-015_T0_COL_LP_5p_N1__TGCCCTAAGATATGGT-1	6.29773	7.10998
001-015_T0_COL_LP_5p_N1__CAGCAGCGTAAAGTCA-1	5.18645	7.00823
001-015_T0_COL_LP_5p_N1__CGTGAGCAGTACATGA-1	5.77335	7.45709
001-015_T0_COL_LP_5p_N1__CGAGAAGAGTTATCGC-1	3.53893	6.57114
001-015_T0_COL_LP_5p_N1__AGGGTGATCCTAAGTG-1	4.99814	7.48354
001-015_T0_COL_LP_5p_N1__CTCTACGAGGACATTA-1	3.51682	6.20026
001-015_T0_COL_LP_5p_N1__CCCTCCTGTAGCGCAA-1	5.67368	7.38791
001-015_T0_COL_LP_5p_N1__GACACGCTCTTGTACT-1	6.47437	7.42776
001-015_T0_COL_LP_5p_N1__CGGCTAGGTCAACTGT-1	3.46336	5.23852
001-015_T0_COL_LP_5p_N1__CACAGTATCACATACG-1	6.00938	7.16358
001-015_T0_COL_LP_5p_N1__TACACGAAGACACTAA-1	5.19094	7.60561
001-015_T0_COL_LP_5p_N1__GAACATCGTACATGTC-1	4.26303	7.39836
001-015_T0_COL_LP_5p_N1__AACTCCCTCCACTCCA-1	4.05446	6.77515
001-015_T0_COL_LP_5p_N1__GGGCACTGTAGAGGAA-1	4.71143	7.59645
001-015_T0_COL_LP_5p_N1__TGGCTGGGTCTGGTCG-1	5.9396	6.42633
001-015_T0_COL_LP_5p_N1__GGGAATGTCCAGTATG-1	6.10852	7.02039
001-015_T0_COL_LP_5p_N1__TACTCGCAGTCATCCA-1	5.56343	6.94678
001-015_T0_COL_LP_5p_N1__GATTCAGTCATCGCTC-1	6.36971	6.77478
001-015_T0_COL_LP_5p_N1__CGTCACTTCCATGCTC-1	6.18006	7.29681
001-015_T0_COL_LP_5p_N1__ATTGGACTCGGAGGTA-1	4.17176	7.11975
001-015_T0_COL_LP_5p_N1__ACATGGTTCCCTCAGT-1	6.36435	7.44712
001-015_T0_COL_LP_5p_N1__GTCACAACATCGGGTC-1	5.76618	6.40871
001-015_T0_COL_LP_5p_N1__TTGAACGAGGCCCTTG-1	3.3329	6.14499
001-015_T0_COL_LP_5p_N1__AGGGTGATCACATGCA-1	4.74628	5.53541
001-015_T0_COL_LP_5p_N1__TGGCTGGAGTGAATTG-1	4.075	7.70354
001-015_T0_COL_LP_5p_N1__GACACGCCATACGCTA-1	6.14671	6.89485
001-015_T0_COL_LP_5p_N1__ATCCGAAGTTCACGGC-1	3.76631	7.30425
001-015_T0_COL_LP_5p_N1__GTCTCGTCATGGTCTA-1	6.16872	6.8488
001-015_T0_COL_LP_5p_N1__ACTTTCAGTACCGCTG-1	6.38984	5.63095
001-015_T0_COL_LP_5p_N1__AGATCTGAGATACACA-1	3.31327	5.72685
001-015_T0_COL_LP_5p_N1__CAGGTGCTCCGTCATC-1	5.279	6.0698
001-015_T0_COL_LP_5p_N1__CATCAGAAGTCGAGTG-1	6.23511	6.64914
001-015_T0_COL_LP_5p_N1__TCGCGAGGTTGCCTCT-1	4.21774	7.95012
001-015_T0_COL_LP_5p_N1__CCACTACAGCTATGCT-1	2.8083	6.90665
001-015_T0_COL_LP_5p_N1__TACTCGCTCAAGATCC-1	4.0865	7.60609
001-015_T0_COL_LP_5p_N1__CCTTTCTTCCTGTACC-1	4.81482	6.88428
001-015_T0_COL_LP_5p_N1__GTAACGTGTGGTACAG-1	4.93537	6.54124
001-015_T0_COL_LP_5p_N1__CATGACAGTTGAGGTG-1	6.18708	6.24082
001-015_T0_COL_LP_5p_N1__CAGCTAATCCTCATTA-1	2.63344	5.61602
001-015_T0_COL_LP_5p_N1__CTCGAGGGTAAGAGAG-1	3.63455	6.628
001-015_T0_COL_LP_5p_N1__TTCTCCTCAAGTCTGT-1	3.75703	6.51321
001-015_T0_COL_LP_5p_N1__TTTCCTCTCACTCCTG-1	4.49005	6.15734
001-015_T0_COL_LP_5p_N1__CTCGGGACAGCATGAG-1	5.23891	5.58952
001-015_T0_COL_LP_5p_N1__CGATGGCAGTACGCGA-1	5.85884	7.60666
001-015_T0_COL_LP_5p_N1__CACATAGGTCTCTTAT-1	5.42984	6.02235
001-015_T0_COL_LP_5p_N1__GGTATTGTCTGAGTGT-1	5.93016	5.83591
001-015_T0_COL_LP_5p_N1__GGGATGAGTTGGAGGT-1	5.0043	6.96528
001-015_T0_COL_LP_5p_N1__GCCTCTACACATCTTT-1	5.12727	7.92951
001-015_T0_COL_LP_5p_N1__CCGGGATAGGGATCTG-1	5.37651	7.15595
001-015_T0_COL_LP_5p_N1__GCTGCGAAGTGGGCTA-1	6.52689	7.33805
001-015_T0_COL_LP_5p_N1__GGAGCAAGTCGTCTTC-1	4.1375	6.3507
001-015_T0_COL_LP_5p_N1__CGAACATCAGTGAGTG-1	4.29613	7.99056
001-015_T0_COL_LP_5p_N1__CGTCTACTCAGAGCTT-1	5.29152	7.03788
001-015_T0_COL_LP_5p_N1__GTTTCTACACAAGTAA-1	5.32985	7.68119
001-015_T0_COL_LP_5p_N1__GCATGCGTCAACTCTT-1	5.64422	5.50759
001-015_T0_COL_LP_5p_N1__ACGAGCCAGATACACA-1	4.43206	7.28449
001-015_T0_COL_LP_5p_N1__ACTGCTCGTTCGTGAT-1	4.42114	7.54816
001-015_T0_COL_LP_5p_N1__GCTGCGATCCACTGGG-1	2.17361	5.63113
001-015_T0_COL_LP_5p_N1__GTCTTCGGTGCAGACA-1	6.11391	7.45899
001-015_T0_COL_LP_5p_N1__GACACGCAGAATTGTG-1	3.9189	6.94473
001-015_T0_COL_LP_5p_N1__TGCTACCGTCGGCATC-1	4.24033	4.8081
001-015_T0_COL_LP_5p_N1__CTTGGCTAGGAATCGC-1	4.07238	7.849
001-015_T0_COL_LP_5p_N1__GGGAATGCAGCTATTG-1	1.86955	5.31897
001-015_T0_COL_LP_5p_N1__AGACGTTGTTAGAACA-1	3.44938	6.15202
001-015_T0_COL_LP_5p_N1__CGTAGGCCAAAGCGGT-1	5.6092	7.56316
001-015_T0_COL_LP_5p_N1__CGTCACTGTCCAGTGC-1	5.8203	7.381
001-015_T0_COL_LP_5p_N1__GTTTCTAAGATGTGTA-1	4.68463	6.74463
001-015_T0_COL_LP_5p_N1__CGTCCATCAAGCGCTC-1	6.00038	7.05765
001-015_T0_COL_LP_5p_N1__CTTAACTAGGCCCGTT-1	1.86633	5.57653
001-015_T0_COL_LP_5p_N1__CTCCTAGAGGACAGCT-1	3.48431	4.86557
001-015_T0_COL_LP_5p_N1__TACAGTGTCGTTGACA-1	6.24636	6.85641
001-015_T0_COL_LP_5p_N1__AACACGTTCTGCAGTA-1	3.63051	6.38997
001-015_T0_COL_LP_5p_N1__GGAATAAGTACAGTGG-1	6.23916	7.49537
001-015_T0_COL_LP_5p_N1__AGTCTTTTCTAACCGA-1	4.53674	6.82447
001-015_T0_COL_LP_5p_N1__GCTCCTACATTGAGCT-1	4.62122	5.56828
001-015_T0_COL_LP_5p_N1__CACCAGGGTTGTCTTT-1	5.97827	6.45643
001-015_T0_COL_LP_5p_N1__ATTATCCAGCGCCTCA-1	5.14844	5.44032
001-015_T0_COL_LP_5p_N1__GGACATTTCAGTTCGA-1	4.27965	5.93391
001-015_T0_COL_LP_5p_N1__GCCTCTATCGTATCAG-1	4.49434	7.6707
001-015_T0_COL_LP_5p_N1__CAGCATATCAGCTGGC-1	2.82663	6.76899
001-015_T0_COL_LP_5p_N1__GACACGCTCATGTAGC-1	5.67079	6.34419
001-015_T0_COL_LP_5p_N1__CCTACCAGTCCCGACA-1	5.57109	6.98531
001-015_T0_COL_LP_5p_N1__CCATGTCAGTTAGGTA-1	6.0295	7.06673
001-015_T0_COL_LP_5p_N1__CTAGCCTGTTGTACAC-1	6.03587	7.303
001-015_T0_COL_LP_5p_N1__CGCCAAGGTCTTCTCG-1	1.86597	5.13947
001-015_T0_COL_LP_5p_N1__AACTGGTCACGTCAGC-1	5.23814	6.72576
001-015_T0_COL_LP_5p_N1__TTTACTGAGAGTAATC-1	5.87946	7.01194
001-015_T0_COL_LP_5p_N1__CGGAGTCAGAGAGCTC-1	6.40275	7.16893
001-015_T0_COL_LP_5p_N1__ACGGCCAAGGGTGTTG-1	5.16136	7.15487
001-015_T0_COL_LP_5p_N1__TGGTTCCGTGTGGTTT-1	3.75455	6.93256
001-015_T0_COL_LP_5p_N1__CGAGCACCAAGTCTGT-1	5.90407	7.40156
001-015_T0_COL_LP_5p_N1__TACTCGCAGCCCGAAA-1	4.30446	7.12604
001-015_T0_COL_LP_5p_N1__TCCCGATTCTGACCTC-1	3.98758	8.19487
001-015_T0_COL_LP_5p_N1__CCTACACTCCTGCCAT-1	3.47613	5.17609
001-015_T0_COL_LP_5p_N1__ACGAGGAAGGACATTA-1	4.0414	4.9768
001-015_T0_COL_LP_5p_N1__CGTCAGGGTATCAGTC-1	5.95756	6.24716
001-015_T0_COL_LP_5p_N1__CCGTGGATCAGCGATT-1	5.73579	7.57409
001-015_T0_COL_LP_5p_N1__CGTGTAATCCTCGCAT-1	3.95317	7.58768
001-015_T0_COL_LP_5p_N1__AGCTTGAGTCTAAACC-1	3.92866	8.18421
001-015_T0_COL_LP_5p_N1__ACGGCCAGTATTACCG-1	5.64801	7.58377
001-015_T0_COL_LP_5p_N1__GACTAACGTTACGACT-1	5.69244	4.81839
001-015_T0_COL_LP_5p_N1__CTCACACGTAGCCTCG-1	4.11949	6.47481
001-015_T0_COL_LP_5p_N1__CACCTTGAGCACAGGT-1	4.4343	5.35918
001-015_T0_COL_LP_5p_N1__CATTATCCAATGAAAC-1	6.22304	6.25256
001-015_T0_COL_LP_5p_N1__CCATGTCAGGCAGGTT-1	2.57146	5.65422
001-015_T0_COL_LP_5p_N1__GGGCACTAGTTGAGAT-1	5.45524	6.85028
001-015_T0_COL_LP_5p_N1__GATGCTACACCCATTC-1	1.68276	5.73201
001-015_T0_COL_LP_5p_N1__GTCACAACAGTTCATG-1	4.36547	7.94636
001-015_T0_COL_LP_5p_N1__AAGTCTGTCAACGGCC-1	4.0077	7.96173
001-015_T0_COL_LP_5p_N1__GCATACACAGCTCCGA-1	5.28979	8.52234
001-015_T0_COL_LP_5p_N1__CGATTGATCAGCATGT-1	4.09846	7.62311
001-015_T0_COL_LP_5p_N1__AGGCCACCAAACTGCT-1	3.99772	4.76801
001-015_T0_COL_LP_5p_N1__ACGAGGAGTCTAAAGA-1	5.02963	7.43899
001-015_T0_COL_LP_5p_N1__AGTAGTCCAATGTAAG-1	4.71461	5.46264
001-015_T0_COL_LP_5p_N1__GATGCTACAGTACACT-1	1.57461	5.35913
001-015_T0_COL_LP_5p_N1__AGCATACCAGGTGCCT-1	5.99819	6.18102
001-015_T0_COL_LP_5p_N1__CTCGGAGAGATAGGAG-1	5.80588	6.95179
001-015_T0_COL_LP_5p_N1__AGGTCATAGACATAAC-1	4.07889	5.08319
001-015_T0_COL_LP_5p_N1__ATCATGGTCCTAGTGA-1	5.38727	6.64989
001-015_T0_COL_LP_5p_N1__GGCGACTCAGCTTCGG-1	5.91113	6.36839
001-015_T0_COL_LP_5p_N1__TACACGAGTGACTACT-1	5.44187	7.50198
001-015_T0_COL_LP_5p_N1__GACGTGCTCGCATGGC-1	5.5606	8.30292
001-015_T0_COL_LP_5p_N1__TGGCCAGTCACGCGGT-1	3.73527	5.73003
001-015_T0_COL_LP_5p_N1__GATCGTAGTGGTCTCG-1	5.79052	6.47205
001-015_T0_COL_LP_5p_N1__CGATGTAAGTATCTCG-1	5.81766	6.5263
001-015_T0_COL_LP_5p_N1__AGGTCATAGATCGGGT-1	4.16084	7.47014
001-015_T0_COL_LP_5p_N1__CATGCCTTCGATGAGG-1	6.53097	7.70139
001-015_T0_COL_LP_5p_N1__GGACATTCAGTCACTA-1	3.28575	6.58724
001-015_T0_COL_LP_5p_N1__GTCTCGTAGTACCGGA-1	4.81714	7.34047
001-015_T0_COL_LP_5p_N1__GGGCATCGTACTTCTT-1	4.31772	6.54495
001-015_T0_COL_LP_5p_N1__TAGTTGGGTTAAGTAG-1	4.2011	7.69413
001-015_T0_COL_LP_5p_N1__GAGCAGATCGAGAGCA-1	5.36666	7.59852
001-015_T0_COL_LP_5p_N1__TCATTTGGTTTGTTTC-1	3.78103	5.95492
001-015_T0_COL_LP_5p_N1__TCGCGAGAGACACTAA-1	6.33677	6.78985
001-015_T0_COL_LP_5p_N1__GGCTGGTAGAACTCGG-1	3.81411	4.75091
001-015_T0_COL_LP_5p_N1__GAGTCCGCACCAGTTA-1	4.43121	7.60172
001-015_T0_COL_LP_5p_N1__TTGCCGTCACTCAGGC-1	5.54361	6.37624
001-015_T0_COL_LP_5p_N1__TTCTTAGTCAAACCGT-1	6.00335	7.41775
001-015_T0_COL_LP_5p_N1__AGCTCTCAGCAGGCTA-1	6.19133	7.30479
001-015_T0_COL_LP_5p_N1__ACTTACTAGCGATAGC-1	3.35541	6.47426
001-015_T0_COL_LP_5p_N1__AAATGCCGTCATCGGC-1	6.22337	6.56132
001-015_T0_COL_LP_5p_N1__ACGCAGCAGCTAGTTC-1	4.0049	6.45429
001-015_T0_COL_LP_5p_N1__ACTTACTGTCCAGTTA-1	3.99713	8.0631
001-015_T0_COL_LP_5p_N1__GCAGTTATCTTGGGTA-1	5.98425	6.705
001-015_T0_COL_LP_5p_N1__TGGCCAGAGGCATGTG-1	6.06826	6.65466
001-015_T0_COL_LP_5p_N1__GTGTTAGTCGATGAGG-1	4.87397	7.80224
001-015_T0_COL_LP_5p_N1__CAAGTTGCACATGGGA-1	3.86605	6.67683
001-015_T0_COL_LP_5p_N1__ATCATCTAGACTAGAT-1	5.68307	8.07529
001-015_T0_COL_LP_5p_N1__TCTCATACAGATCGGA-1	4.46559	7.58663
001-015_T0_COL_LP_5p_N1__CCTAAAGAGATGCCTT-1	6.05711	6.69393
001-015_T0_COL_LP_5p_N1__CGTGTCTCATACTACG-1	4.44551	6.43777
001-015_T0_COL_LP_5p_N1__TGGGCGTTCGCAGGCT-1	6.06269	7.52227
001-015_T0_COL_LP_5p_N1__CACAAACCAGACGCAA-1	6.0027	7.1806
001-015_T0_COL_LP_5p_N1__GCCAAATCACTGTGTA-1	6.53104	7.55106
001-015_T0_COL_LP_5p_N1__CGAGCACTCCAAGTAC-1	6.08532	7.01739
001-015_T0_COL_LP_5p_N1__CATCCACGTCAACATC-1	3.70821	7.06738
001-015_T0_COL_LP_5p_N1__CATTCGCCAGCTCCGA-1	4.09184	4.75428
001-015_T0_COL_LP_5p_N1__CCTTCCCTCTGTTTGT-1	6.0448	6.32339
001-015_T0_COL_LP_5p_N1__CTGCTGTGTAATCACC-1	6.39323	6.09075
001-015_T0_COL_LP_5p_N1__GCGCAACCACACCGCA-1	4.97171	5.31751
001-015_T0_COL_LP_5p_N1__GGGAATGTCGTACGGC-1	4.58158	7.84097
001-015_T0_COL_LP_5p_N1__CACATTTCAGCCTTTC-1	6.00228	7.17322
001-015_T0_COL_LP_5p_N1__TAGTGGTAGTCCGTAT-1	6.48782	7.09404
001-015_T0_COL_LP_5p_N1__GCTGCTTGTAGCGTGA-1	6.45696	7.7313
001-015_T0_COL_LP_5p_N1__GAACCTACAATTCCTT-1	5.34235	7.20182
001-015_T0_COL_LP_5p_N1__CCTTTCTGTCTAGGTT-1	6.03928	5.74837
001-015_T0_COL_LP_5p_N1__TTCTCAATCACGATGT-1	6.27947	6.92584
001-015_T0_COL_LP_5p_N1__GCATGATCACAACTGT-1	4.60027	7.65104
001-015_T0_COL_LP_5p_N1__AGATCTGAGGCTAGCA-1	5.89851	5.70417
001-015_T0_COL_LP_5p_N1__GATCGCGAGAGCTTCT-1	6.08287	6.54529
001-015_T0_COL_LP_5p_N1__CCGTACTCACTCGACG-1	5.97673	6.8203
001-015_T0_COL_LP_5p_N1__CATTCGCAGTCCAGGA-1	5.87604	5.9259
001-015_T0_COL_LP_5p_N1__ATAAGAGAGACGCAAC-1	1.7467	5.03154
001-015_T0_COL_LP_5p_N1__CTTGGCTAGGCTACGA-1	6.25239	7.20232
001-015_T0_COL_LP_5p_N1__GGTGAAGTCGGAATCT-1	5.55379	6.75289
001-015_T0_COL_LP_5p_N1__AGACGTTAGGGTGTGT-1	5.37402	7.05822
001-015_T0_COL_LP_5p_N1__TGTGTTTTCCGCGGTA-1	5.70223	6.31564
001-015_T0_COL_LP_5p_N1__CATTATCCACCAACCG-1	3.95396	6.9208
001-015_T0_COL_LP_5p_N1__CAACCTCCAGCCACCA-1	4.7224	7.84047
001-015_T0_COL_LP_5p_N1__GGAAAGCGTAGCGTAG-1	5.34427	6.54851
001-015_T0_COL_LP_5p_N1__CAGCCGAGTAGAGTGC-1	3.58561	4.75801
001-015_T0_COL_LP_5p_N1__CACACCTCAAACTGTC-1	4.77473	6.30948
001-015_T0_COL_LP_5p_N1__CCGGGATAGGCCATAG-1	4.38912	7.56902
001-015_T0_COL_LP_5p_N1__CTCCTAGAGAGTACCG-1	6.20895	7.2886
001-015_T0_COL_LP_5p_N1__ATGCGATCACCTCGGA-1	6.659	7.33365
001-015_T0_COL_LP_5p_N1__ACGCAGCCACCCATTC-1	4.17444	7.59129
001-015_T0_COL_LP_5p_N1__CTCGTACGTCCAAGTT-1	5.76116	7.16594
001-015_T0_COL_LP_5p_N1__AGAGCTTTCACTGGGC-1	5.79401	5.86491
001-015_T0_COL_LP_5p_N1__CAGCATAGTGTAACGG-1	6.18146	6.9057
001-015_T0_COL_LP_5p_N1__AACTTTCAGATCGGGT-1	6.04	6.40802
001-015_T0_COL_LP_5p_N1__GGGAATGGTGTTAAGA-1	6.1143	6.69187
001-015_T0_COL_LP_5p_N1__CAAGATCGTGACAAAT-1	6.01263	7.33903
001-015_T0_COL_LP_5p_N1__AGCTCCTTCAGCGATT-1	6.2686	5.64787
001-015_T0_COL_LP_5p_N1__CGAGAAGAGATATGGT-1	4.09581	5.08917
001-015_T0_COL_LP_5p_N1__CCTTCCCTCCTATTCA-1	6.24452	6.86057
001-015_T0_COL_LP_5p_N1__AGAATAGGTGACGGTA-1	5.7311	7.28561
001-015_T0_COL_LP_5p_N1__AAACGGGTCGGACAAG-1	2.25618	5.20119
001-015_T0_COL_LP_5p_N1__CTGCGGAAGGTAGCCA-1	5.36153	7.49994
001-015_T0_COL_LP_5p_N1__TCATTACCACGAGGTA-1	5.81408	6.26274
001-015_T0_COL_LP_5p_N1__TCGTAGAAGACGCTTT-1	5.60139	5.63717
001-015_T0_COL_LP_5p_N1__TACGGTATCTTTACGT-1	5.57148	8.48171
001-015_T0_COL_LP_5p_N1__CGAATGTCACTGAAGG-1	4.21335	7.53577
001-015_T0_COL_LP_5p_N1__TCATTACGTCAGAAGC-1	4.20421	5.17909
001-015_T0_COL_LP_5p_N1__CGAATGTAGGTGATTA-1	3.75388	6.39925
001-015_T0_COL_LP_5p_N1__ACTGAGTCAGTCGATT-1	1.66391	4.79733
001-015_T0_COL_LP_5p_N1__AGTGTCATCAGATAAG-1	3.83995	4.80789
001-015_T0_COL_LP_5p_N1__ATTACTCTCAGCAACT-1	5.36007	5.24582
001-015_T0_COL_LP_5p_N1__CTAGCCTTCCTTTACA-1	5.9419	5.52333
001-015_T0_COL_LP_5p_N1__TGGCTGGTCATTTGGG-1	3.21586	6.46305
001-015_T0_COL_LP_5p_N1__AGTGGGAGTGAGGGTT-1	3.81895	5.94319
001-015_T0_COL_LP_5p_N1__ACGATACCACTGTCGG-1	4.20019	4.7947
001-015_T0_COL_LP_5p_N1__CTCGAAATCAATAAGG-1	4.80192	6.92341
001-015_T0_COL_LP_5p_N1__AGGGTGACATTAGCCA-1	4.96303	7.98749
001-015_T0_COL_LP_5p_N1__TACGGTAAGCCACCTG-1	5.66483	7.3906
001-015_T0_COL_LP_5p_N1__GACCTGGAGGCCGAAT-1	5.5896	7.59653
001-015_T0_COL_LP_5p_N1__CTGCGGAAGGCTAGCA-1	5.33564	8.2364
001-015_T0_COL_LP_5p_N1__TACTTGTGTCTTCTCG-1	5.58083	6.29057
001-015_T0_COL_LP_5p_N1__CAAGATCAGCCAGTAG-1	3.90391	7.83444
001-015_T0_COL_LP_5p_N1__AAAGCAAAGGCACATG-1	1.84845	5.66942
001-015_T0_COL_LP_5p_N1__GTACGTAAGAGCAATT-1	1.64796	5.22764
001-015_T0_COL_LP_5p_N1__AACCGCGAGGGAGTAA-1	6.26309	7.49941
001-015_T0_COL_LP_5p_N1__TACTCGCCACTATCTT-1	5.44132	6.62007
001-015_T0_COL_LP_5p_N1__ACATGGTGTTCGTTGA-1	5.62055	8.59812
001-015_T0_COL_LP_5p_N1__AACGTTGTCTGGCGAC-1	6.05728	6.58852
001-015_T0_COL_LP_5p_N1__AGCAGCCAGATCACGG-1	5.15834	7.50947
001-015_T0_COL_LP_5p_N1__TTCTCCTAGTAGGCCA-1	4.91175	6.75581
001-015_T0_COL_LP_5p_N1__CGTTCTGTCAGTTCGA-1	3.68524	5.08339
001-015_T0_COL_LP_5p_N1__ACGAGGAGTTAAGAAC-1	6.25841	6.94731
001-015_T0_COL_LP_5p_N1__GGGACCTTCTAAGCCA-1	6.03444	7.04567
001-015_T0_COL_LP_5p_N1__CAACCTCCACCGATAT-1	1.96541	4.69763
001-015_T0_COL_LP_5p_N1__GCTGCGACATCGGGTC-1	6.00974	7.02851
001-015_T0_COL_LP_5p_N1__TAAGTGCCAGTGAGTG-1	5.44157	8.31126
001-015_T0_COL_LP_5p_N1__GTTTCTATCAACGGCC-1	5.80335	5.62502
001-015_T0_COL_LP_5p_N1__GGCTGGTGTTTGGGCC-1	6.33011	6.58202
001-015_T0_COL_LP_5p_N1__CATCGAACACAACTGT-1	5.21257	5.59677
001-015_T0_COL_LP_5p_N1__CGATGGCCATTGTGCA-1	5.38968	7.22853
001-015_T0_COL_LP_5p_N1__GGCTGGTAGATGGGTC-1	3.80306	7.28432
001-015_T0_COL_LP_5p_N1__TAGGCATCATCTATGG-1	6.14776	7.07849
001-015_T0_COL_LP_5p_N1__GGATGTTTCTTTAGTC-1	4.29727	4.97473
001-015_T0_COL_LP_5p_N1__AAATGCCCATCACCCT-1	5.779	6.02069
001-015_T0_COL_LP_5p_N1__GTTTCTACACGGTGTC-1	6.2378	6.07167
001-015_T0_COL_LP_5p_N1__TCATTACGTCATGCCG-1	3.46982	7.03124
001-015_T0_COL_LP_5p_N1__ACGTCAACACAGTCGC-1	4.87495	6.72673
001-015_T0_COL_LP_5p_N1__GATGAAATCAACGAAA-1	6.06692	7.37332
001-015_T0_COL_LP_5p_N1__CAAGGCCTCACAAACC-1	6.23552	6.28259
001-015_T0_COL_LP_5p_N1__ACTGCTCCACTTCTGC-1	4.86195	7.54847
001-015_T0_COL_LP_5p_N1__CTAACTTTCGCCTGTT-1	5.08572	7.55988
001-015_T0_COL_LP_5p_N1__TTGACTTAGAATAGGG-1	6.00002	6.6773
001-015_T0_COL_LP_5p_N1__GATGAAACACTAAGTC-1	6.24669	6.71266
001-015_T0_COL_LP_5p_N1__GACTACACATGCAACT-1	6.40189	6.27942
001-015_T0_COL_LP_5p_N1__TCGTAGAGTACCGTAT-1	5.29405	8.55948
001-015_T0_COL_LP_5p_N1__GAACATCAGACTGTAA-1	3.94966	7.37343
001-015_T0_COL_LP_5p_N1__GGCAATTAGTAGATGT-1	3.94636	7.59371
001-015_T0_COL_LP_5p_N1__TGCCCTATCTCGCTTG-1	4.22298	6.83214
001-015_T0_COL_LP_5p_N1__GGTATTGCAAACTGCT-1	5.43793	6.45164
001-015_T0_COL_LP_5p_N1__GCACATAGTTTGTTGG-1	4.29105	7.32662
001-015_T0_COL_LP_5p_N1__GGTATTGCAGCGTAAG-1	5.45718	7.16169
001-015_T0_COL_LP_5p_N1__TGTCCCAAGATGCCTT-1	4.28671	7.8999
001-015_T0_COL_LP_5p_N1__ACAGCCGCACCTGGTG-1	5.79964	6.62187
001-015_T0_COL_LP_5p_N1__TTCTACACAGCTCCGA-1	3.4219	6.45745
001-015_T0_COL_LP_5p_N1__TGTGGTATCTCAACTT-1	4.40701	5.3309
001-015_T0_COL_LP_5p_N1__GTCTTCGGTGCATCTA-1	5.54196	6.77316
001-015_T0_COL_LP_5p_N1__CGAACATCACAGCCCA-1	4.13476	4.98909
001-015_T0_COL_LP_5p_N1__GACGCGTAGAGTCGGT-1	4.23786	7.87437
001-015_T0_COL_LP_5p_N1__TTTGGTTGTGGTCCGT-1	4.36618	7.94388
001-015_T0_COL_LP_5p_N1__CCTACCACAACGATGG-1	6.11462	7.16217
001-015_T0_COL_LP_5p_N1__AAGGCAGAGAGGTACC-1	5.51126	6.29941
001-015_T0_COL_LP_5p_N1__TCTGGAACACAGTCGC-1	4.76113	8.17033
001-015_T0_COL_LP_5p_N1__ACGGGCTTCAGGTAAA-1	5.77988	5.47057
001-015_T0_COL_LP_5p_N1__GTTCGGGCAGTTCCCT-1	3.89274	7.7419
001-015_T0_COL_LP_5p_N1__AAACGGGTCTGAGGGA-1	1.80473	4.98298
001-015_T0_COL_LP_5p_N1__CTCACACCAGTCAGAG-1	5.91316	7.44343
001-015_T0_COL_LP_5p_N1__CCTTACGCAGTAGAGC-1	5.80828	6.2571
001-015_T0_COL_LP_5p_N1__AGCTTGAGTAGCGCAA-1	1.73888	4.74509
001-015_T0_COL_LP_5p_N1__ATCACGATCCGCATCT-1	4.95564	5.88142
001-015_T0_COL_LP_5p_N1__AAGGTTCTCCCGACTT-1	3.43183	6.14821
001-015_T0_COL_LP_5p_N1__ATCTACTCATTAACCG-1	4.30334	7.53502
001-015_T0_COL_LP_5p_N1__TGACAACGTTCGTCTC-1	5.45617	6.55626
001-015_T0_COL_LP_5p_N1__CAGAATCGTTATGCGT-1	5.43637	6.38649
001-015_T0_COL_LP_5p_N1__AAGCCGCGTTCAGGCC-1	5.32457	7.61454
001-015_T0_COL_LP_5p_N1__GGGAATGAGAAGGGTA-1	5.28201	4.89905
001-015_T0_COL_LP_5p_N1__CCTACACGTCTAGTCA-1	6.40702	5.61032
001-015_T0_COL_LP_5p_N1__AGTTGGTAGGACTGGT-1	6.17018	6.84803
001-015_T0_COL_LP_5p_N1__CTACGTCAGATGTCGG-1	5.76382	7.28925
001-015_T0_COL_LP_5p_N1__AAAGATGAGTGCCAGA-1	4.77699	5.3416
001-015_T0_COL_LP_5p_N1__GGACATTCATGGTTGT-1	3.77816	6.39449
001-015_T0_COL_LP_5p_N1__GCATGCGAGGTCATCT-1	4.23002	7.69144
001-015_T0_COL_LP_5p_N1__GCTCCTAAGAGGGATA-1	1.86093	5.11851
001-015_T0_COL_LP_5p_N1__CTACGTCCAATGGAAT-1	4.96187	6.31364
001-015_T0_COL_LP_5p_N1__CGCTATCAGCTAGCCC-1	5.89827	7.51358
001-015_T0_COL_LP_5p_N1__TTCTTAGAGGACGAAA-1	3.94196	5.18544
001-015_T0_COL_LP_5p_N1__ATCCGAAGTCTAGCCG-1	6.10442	7.52961
001-015_T0_COL_LP_5p_N1__TGCCCATTCAAACGGG-1	5.45698	6.60486
001-015_T0_COL_LP_5p_N1__CGATGGCAGTGGCACA-1	6.171	6.85574
001-015_T0_COL_LP_5p_N1__ACACCCTTCTTTAGGG-1	4.33641	5.06923
001-015_T0_COL_LP_5p_N1__GCTGCGATCGTGGGAA-1	4.4687	7.70583
001-015_T0_COL_LP_5p_N1__TGCCCTAGTAATAGCA-1	6.18787	7.06299
001-015_T0_COL_LP_5p_N1__GTCAAGTGTTGTGGAG-1	6.57848	7.17301
001-015_T0_COL_LP_5p_N1__GCTGGGTGTATTAGCC-1	5.90907	6.03224
001-015_T0_COL_LP_5p_N1__ACCGTAATCTGTTGAG-1	3.70793	5.04315
001-015_T0_COL_LP_5p_N1__CGATGTAAGATCCTGT-1	5.8984	7.57224
001-015_T0_COL_LP_5p_N1__TGCACCTTCCTTTACA-1	4.55341	6.80328
001-015_T0_COL_LP_5p_N1__ATGTGTGAGATTACCC-1	5.1583	5.40315
001-015_T0_COL_LP_5p_N1__CAACTAGAGGGATACC-1	6.1802	7.00487
001-015_T0_COL_LP_5p_N1__GCAGTTAAGCAAATCA-1	5.84664	5.5904
001-015_T0_COL_LP_5p_N1__TTCGGTCTCAACACCA-1	6.33747	6.94842
001-015_T0_COL_LP_5p_N1__ACGCCGATCAGGTTCA-1	5.6791	7.61459
001-015_T0_COL_LP_5p_N1__GCTGCTTCACCTCGTT-1	3.80327	4.95294
001-015_T0_COL_LP_5p_N1__TTAGGACGTTGAGGTG-1	4.76591	5.66928
001-015_T0_COL_LP_5p_N1__CGATGGCGTGCCTTGG-1	5.91445	6.94931
001-015_T0_COL_LP_5p_N1__AGCTCTCTCTCAAGTG-1	6.21333	6.9432
001-015_T0_COL_LP_5p_N1__CATGGCGGTCTAACGT-1	3.83648	6.96497
001-015_T0_COL_LP_5p_N1__GGCTGGTCATCTACGA-1	4.79392	7.64097
001-015_T0_COL_LP_5p_N1__CACATAGCAGGTTTCA-1	6.01843	6.0896
001-015_T0_COL_LP_5p_N1__CGAGCCATCGGTTAAC-1	3.97889	7.39657
001-015_T0_COL_LP_5p_N1__CACACCTTCGCGATCG-1	5.68653	7.68455
001-015_T0_COL_LP_5p_N1__CAGCTGGTCGCCGTGA-1	5.79466	6.23652
001-015_T0_COL_LP_5p_N1__GGAAAGCTCAGCCTAA-1	5.33618	6.07868
001-015_T0_COL_LP_5p_N1__TCGCGAGAGCCCAGCT-1	3.96229	5.03499
001-015_T0_COL_LP_5p_N1__CGAATGTAGCCAGAAC-1	6.23378	5.94022
001-015_T0_COL_LP_5p_N1__CTGCCTAAGTTTAGGA-1	5.05873	5.44681
001-015_T0_COL_LP_5p_N1__AGCTCTCAGCTAGGCA-1	6.34994	7.38732
001-015_T0_COL_LP_5p_N1__GACAGAGCAATCGGTT-1	6.4514	7.14175
001-015_T0_COL_LP_5p_N1__GGCTGGTCAAGCCATT-1	5.47576	5.84219
001-015_T0_COL_LP_5p_N1__TGCTGCTTCACATACG-1	5.28138	8.46228
001-015_T0_COL_LP_5p_N1__CATTCGCAGCAATCTC-1	5.55123	6.32692
001-015_T0_COL_LP_5p_N1__GAAATGACAAGGTTTC-1	5.88364	6.88231
001-015_T0_COL_LP_5p_N1__TATCTCAGTTGTGGAG-1	6.6083	6.94781
001-015_T0_COL_LP_5p_N1__ACGGGCTGTCCAGTGC-1	6.05925	7.08172
001-015_T0_COL_LP_5p_N1__TACCTATTCATAAAGG-1	5.91385	6.7005
001-015_T0_COL_LP_5p_N1__AGGCCGTCAGGGATTG-1	5.69353	7.6625
001-015_T0_COL_LP_5p_N1__TCCCGATTCAAACCGT-1	4.56744	5.11562
001-015_T0_COL_LP_5p_N1__CGGAGCTTCCAGAAGG-1	6.05878	7.39673
001-015_T0_COL_LP_5p_N1__AGGTCATTCTTGAGAC-1	4.35081	4.80266
001-015_T0_COL_LP_5p_N1__CCTTCCCAGATATACG-1	3.74561	6.14391
001-015_T0_COL_LP_5p_N1__CATCGAACACCGCTAG-1	6.19338	6.03026
001-015_T0_COL_LP_5p_N1__GGTATTGGTTAGATGA-1	4.07971	5.17272
001-015_T0_COL_LP_5p_N1__TACCTTACACAAGACG-1	4.20696	7.51801
001-015_T0_COL_LP_5p_N1__CTCTACGGTAGCCTCG-1	6.21553	7.07681
001-015_T0_COL_LP_5p_N1__CCTTCGAAGGACGAAA-1	6.20764	7.04273
001-015_T0_COL_LP_5p_N1__CAGCCGATCATATCGG-1	4.0157	7.08652
001-015_T0_COL_LP_5p_N1__GCTGCAGAGGGAACGG-1	5.6103	6.85433
001-015_T0_COL_LP_5p_N1__TTGCGTCCAGCATGAG-1	4.09948	7.82196
001-015_T0_COL_LP_5p_N1__CATCCACAGAGACTTA-1	5.77121	7.69816
001-015_T0_COL_LP_5p_N1__GGACATTGTCAATGTC-1	4.97463	4.98002
001-015_T0_COL_LP_5p_N1__AACTCTTGTGCCTGCA-1	5.7104	7.7378
001-015_T0_COL_LP_5p_N1__CGCCAAGAGGCTAGCA-1	5.64675	7.41963
001-015_T0_COL_LP_5p_N1__GCTCCTACAGACACTT-1	5.68465	7.58231
001-015_T0_COL_LP_5p_N1__CTCTGGTAGAGGTACC-1	4.91104	6.57765
001-015_T0_COL_LP_5p_N1__GTGCAGCGTTTGACTG-1	5.58174	5.16288
001-015_T0_COL_LP_5p_N1__CAGTCCTGTAGAGCTG-1	4.45141	5.20477
001-015_T0_COL_LP_5p_N1__TCATTTGAGAACTGTA-1	4.14986	4.9003
001-015_T0_COL_LP_5p_N1__GACTGCGCACATGACT-1	6.08353	7.00579
001-015_T0_COL_LP_5p_N1__CAAGGCCCAGTCAGCC-1	4.84901	5.4231
001-015_T0_COL_LP_5p_N1__CTTAACTGTATGAAAC-1	6.19874	5.74509
001-015_T0_COL_LP_5p_N1__TGACTTTGTACTTGAC-1	5.66411	7.03032
001-015_T0_COL_LP_5p_N1__GATCGATCAGGACCCT-1	6.19103	7.574
001-015_T0_COL_LP_5p_N1__CCATTCGTCTGGTGTA-1	1.6312	5.1233
001-015_T0_COL_LP_5p_N1__CAGAGAGAGACTGTAA-1	6.08794	7.80213
001-015_T0_COL_LP_5p_N1__ATGGGAGCATACGCTA-1	5.44505	6.27221
001-015_T0_COL_LP_5p_N1__TTTACTGGTATGAAAC-1	6.14766	5.85783
001-015_T0_COL_LP_5p_N1__ATCCGAAAGATGTAAC-1	3.73442	5.14124
001-015_T0_COL_LP_5p_N1__GTGCATACAATGAATG-1	5.56202	5.48666
001-015_T0_COL_LP_5p_N1__AGCCTAACAAGCGCTC-1	6.21617	7.51718
001-015_T0_COL_LP_5p_N1__CTACACCTCGAGAACG-1	3.40203	6.30809
001-015_T0_COL_LP_5p_N1__CAGCTGGAGAATGTTG-1	6.44932	7.21198
001-015_T0_COL_LP_5p_N1__GCCAAATAGCCAGGAT-1	5.58988	4.89499
001-015_T0_COL_LP_5p_N1__GGTGAAGGTCCGAAGA-1	5.57274	6.53404
001-015_T0_COL_LP_5p_N1__ATCCGAAAGTACCGGA-1	5.05385	6.29202
001-015_T0_COL_LP_5p_N1__CCACCTACACATGGGA-1	1.94367	5.96191
001-015_T0_COL_LP_5p_N1__ATTTCTGGTCCCTTGT-1	4.17644	7.85371
001-015_T0_COL_LP_5p_N1__CACAAACGTTGGTTTG-1	5.47828	5.71515
001-015_T0_COL_LP_5p_N1__GACGGCTGTGTTCTTT-1	4.95445	5.15811
001-015_T0_COL_LP_5p_N1__TTCTACAGTCAACATC-1	4.10376	6.82971
001-015_T0_COL_LP_5p_N1__CGAGCACCAGTATCTG-1	5.9725	5.73156
001-015_T0_COL_LP_5p_N1__CTAACTTGTTTGTTTC-1	2.17776	5.27058
001-015_T0_COL_LP_5p_N1__GATCGCGGTGAGGCTA-1	6.65344	7.23793
001-015_T0_COL_LP_5p_N1__GCCTCTAAGGCAGTCA-1	5.53559	6.21798
001-015_T0_COL_LP_5p_N1__CAAGTTGTCGAATGGG-1	6.29996	7.21578
001-015_T0_COL_LP_5p_N1__GAATGAAAGGTGCAAC-1	6.15371	6.00709
001-015_T0_COL_LP_5p_N1__GTCGTAAGTCCTGCTT-1	4.06549	7.25558
001-015_T0_COL_LP_5p_N1__TCTATTGCATACTACG-1	3.85366	6.25637
001-015_T0_COL_LP_5p_N1__CACAAACCAAATACAG-1	5.48029	7.22708
001-015_T0_COL_LP_5p_N1__CTGAAGTCACAGTCGC-1	5.54813	5.65332
001-015_T0_COL_LP_5p_N1__AGGGATGAGCTGCGAA-1	1.8122	5.15243
001-015_T0_COL_LP_5p_N1__CTGTTTAGTTAGGGTG-1	5.42733	6.16127
001-015_T0_COL_LP_5p_N1__CAGAATCAGTAGGCCA-1	5.75552	5.33926
001-015_T0_COL_LP_5p_N1__TCAGCTCCAAGGACAC-1	4.05138	5.83326
001-015_T0_COL_LP_5p_N1__TGTCCCAAGAAGGCCT-1	3.57921	4.74336
001-015_T0_COL_LP_5p_N1__ATGAGGGAGGTACTCT-1	5.70634	7.1056
001-015_T0_COL_LP_5p_N1__ACCAGTAGTCAGAATA-1	5.23082	6.30757
001-015_T0_COL_LP_5p_N1__ACGGGTCAGACACTAA-1	5.76275	6.13357
001-015_T0_COL_LP_5p_N1__AGTGAGGCAGATCTGT-1	4.40485	7.69012
001-015_T0_COL_LP_5p_N1__AGCTCCTAGCACCGTC-1	3.07542	7.1359
001-015_T0_COL_LP_5p_N1__TTAACTCAGAGACTAT-1	4.20378	4.84976
001-015_T0_COL_LP_5p_N1__ATCATCTCAACAACCT-1	5.4098	5.4335
001-015_T0_COL_LP_5p_N1__AAGCCGCAGTCGAGTG-1	1.64325	5.06196
001-015_T0_COL_LP_5p_N1__AGCTCCTTCTTTAGTC-1	5.75315	7.56434
001-015_T0_COL_LP_5p_N1__ACTGTCCTCCCAAGAT-1	5.61607	7.30909
001-015_T0_COL_LP_5p_N1__CCACTACTCAGAGACG-1	5.59549	6.02847
001-015_T0_COL_LP_5p_N1__ACATCAGTCGGAGCAA-1	5.88939	6.81034
001-015_T0_COL_LP_5p_N1__GGACATTAGGGATACC-1	6.50432	7.49636
001-015_T0_COL_LP_5p_N1__CTCTACGTCAATAAGG-1	5.89255	6.95991
001-015_T0_COL_LP_5p_N1__ACACTGAAGATCACGG-1	4.52984	5.17648
001-015_T0_COL_LP_5p_N1__AAGCCGCCAATGGACG-1	1.32915	5.39062
001-015_T0_COL_LP_5p_N1__TGTCCCAAGGTAGCCA-1	3.79587	5.16698
001-015_T0_COL_LP_5p_N1__GTCACAATCGTAGGAG-1	5.7141	7.22273
001-015_T0_COL_LP_5p_N1__CAGCATAGTATAGGTA-1	6.13681	5.83235
001-015_T0_COL_LP_5p_N1__CATTCGCGTTCTGTTT-1	4.68298	7.31649
001-015_T0_COL_LP_5p_N1__CCCTCCTTCACGATGT-1	6.23829	6.11664
001-015_T0_COL_LP_5p_N1__GGCAATTAGCTGCGAA-1	5.72283	6.06936
001-015_T0_COL_LP_5p_N1__GCTCCTAGTACAGTGG-1	5.72758	6.28449
001-015_T0_COL_LP_5p_N1__AGCCTAACACGCGAAA-1	5.96869	5.97999
001-015_T0_COL_LP_5p_N1__GCAGTTATCTGTACGA-1	5.23683	5.17961
001-015_T0_COL_LP_5p_N1__ACTGCTCAGATCACGG-1	1.60585	5.16725
001-015_T0_COL_LP_5p_N1__CCTCAGTTCATGCTCC-1	4.18279	5.17556
001-015_T0_COL_LP_5p_N1__ACTGCTCTCTGTTGAG-1	6.18699	6.07693
001-015_T0_COL_LP_5p_N1__TACTCATAGCTGTCTA-1	4.67144	6.65822
001-015_T0_COL_LP_5p_N1__TGGTTAGAGGCGACAT-1	3.60639	4.7793
001-015_T0_COL_LP_5p_N1__TTGCCGTAGATCGGGT-1	5.32436	8.40124
001-015_T0_COL_LP_5p_N1__GCGACCAGTCTTCGTC-1	5.49596	8.52439
001-015_T0_COL_LP_5p_N1__TACTCATTCATAAAGG-1	5.76842	7.11788
001-015_T0_COL_LP_5p_N1__CTAGAGTGTACCGTAT-1	4.21174	7.01368
001-015_T0_COL_LP_5p_N1__TGGTTCCCAAGCGAGT-1	3.15919	6.29604
001-015_T0_COL_LP_5p_N1__CGTCTACGTCTTCGTC-1	6.11937	7.56964
001-015_T0_COL_LP_5p_N1__AGAATAGCAATGGACG-1	5.87245	5.52797
001-015_T0_COL_LP_5p_N1__GATTCAGCATGTAGTC-1	4.49667	5.02293
001-015_T0_COL_LP_5p_N1__CGATCGGAGTCATCCA-1	6.02301	5.77025
001-015_T0_COL_LP_5p_N1__TCAGGATAGACATAAC-1	4.22442	7.79712
001-015_T0_COL_LP_5p_N1__GGCTGGTCATCGGGTC-1	5.9945	7.43403
001-015_T0_COL_LP_5p_N1__TTGACTTCAAAGGTGC-1	5.44513	5.73655
001-015_T0_COL_LP_5p_N1__TTCGGTCCAAGGTTTC-1	6.38589	6.96883
001-015_T0_COL_LP_5p_N1__TTGAACGGTATAGGTA-1	3.94426	6.51239
001-015_T0_COL_LP_5p_N1__CTGCTGTAGGGAAACA-1	3.27921	6.638
001-015_T0_COL_LP_5p_N1__TGTGGTACAGGACCCT-1	4.87736	5.23909
001-015_T0_COL_LP_5p_N1__TTGCCGTTCCGCGGTA-1	5.87207	6.04255
001-015_T0_COL_LP_5p_N1__CCACTACCAGGAATGC-1	5.52333	7.45571
001-015_T0_COL_LP_5p_N1__CTAATGGAGACCTTTG-1	5.6939	7.03832
001-015_T0_COL_LP_5p_N1__CACTCCAAGCGTAATA-1	3.93929	5.80448
001-015_T0_COL_LP_5p_N1__ACGAGGAGTAGATTAG-1	3.78514	6.63833
001-015_T0_COL_LP_5p_N1__CCAGCGAGTCAATGTC-1	4.33439	7.88332
001-015_T0_COL_LP_5p_N1__CTCTAATGTATCACCA-1	3.94933	7.03331
001-015_T0_COL_LP_5p_N1__GTGGGTCTCTGTCTCG-1	3.96607	5.17986
001-015_T0_COL_LP_5p_N1__GTCAAGTCAATACGCT-1	5.25234	5.73355
001-015_T0_COL_LP_5p_N1__CTGCTGTCAAAGCGGT-1	5.59088	5.35682
001-015_T0_COL_LP_5p_N1__CACAAACAGCTAGTCT-1	3.88806	5.68905
001-015_T0_COL_LP_5p_N1__CCAGCGAGTATGAATG-1	4.37806	6.75583
001-015_T0_COL_LP_5p_N1__CGGACTGAGCAAATCA-1	5.25874	7.75039
001-015_T0_COL_LP_5p_N1__CGATCGGGTTGCGTTA-1	5.75451	7.28651
001-015_T0_COL_LP_5p_N1__CTCAGAACAAGTACCT-1	6.36495	6.93844
001-015_T0_COL_LP_5p_N1__CTGAAACGTACATGTC-1	6.31367	7.15237
001-015_T0_COL_LP_5p_N1__CAGCATAGTGTTGAGG-1	4.05321	4.65492
001-015_T0_COL_LP_5p_N1__CTGCTGTAGAGGGCTT-1	6.06813	7.50136
001-015_T0_COL_LP_5p_N1__AGCTTGAAGCTGCGAA-1	2.98988	6.75513
001-015_T0_COL_LP_5p_N1__CTAGTGAAGTACGTAA-1	5.65528	5.99272
001-015_T0_COL_LP_5p_N1__TCAGCTCGTAAGTGGC-1	5.88777	5.95206
001-015_T0_COL_LP_5p_N1__CGTCCATAGTACACCT-1	4.19927	4.99458
001-015_T0_COL_LP_5p_N1__GGCGACTCACGACTCG-1	1.80124	4.95989
001-015_T0_COL_LP_5p_N1__AGCTCCTAGGGAGTAA-1	6.17381	5.55806
001-015_T0_COL_LP_5p_N1__GACTACATCGGCTTGG-1	4.11788	5.582
001-015_T0_COL_LP_5p_N1__ATAACGCCAGATGGCA-1	4.40017	5.27296
001-015_T0_COL_LP_5p_N1__ATCACGAAGGTGCTAG-1	5.08814	5.98229
001-015_T0_COL_LP_5p_N1__CTTAACTGTGCACTTA-1	5.87458	7.47469
001-015_T0_COL_LP_5p_N1__GGTGCGTAGCAGGTCA-1	5.91383	4.88126
001-015_T0_COL_LP_5p_N1__GCTCCTATCTCCAACC-1	4.65991	6.84585
001-015_T0_COL_LP_5p_N1__TAAGAGAGTACCTACA-1	5.50064	7.38711
001-015_T0_COL_LP_5p_N1__GCACATACAGTCCTTC-1	4.78885	5.75839
001-015_T0_COL_LP_5p_N1__AACTCTTGTAAGGATT-1	6.60407	6.94728
001-015_T0_COL_LP_5p_N1__AACACGTGTCGGCTCA-1	5.53808	6.5252
001-015_T0_COL_LP_5p_N1__GAAATGACAAGTAATG-1	5.06881	5.40318
001-015_T0_COL_LP_5p_N1__CAGCTAAGTCATATGC-1	3.64211	6.27431
001-015_T0_COL_LP_5p_N1__CTCTACGGTACCAGTT-1	6.17345	6.86218
001-015_T0_COL_LP_5p_N1__ACCGTAAAGCTGTTCA-1	6.00208	5.12541
001-015_T0_COL_LP_5p_N1__AAACCTGCACTGTGTA-1	4.43158	7.75745
001-015_T0_COL_LP_5p_N1__TATCAGGAGGTAGCTG-1	4.95904	8.11374
001-015_T0_COL_LP_5p_N1__GGACAAGCAAACAACA-1	3.57108	6.74459
001-015_T0_COL_LP_5p_N1__CGACCTTTCGGAAACG-1	4.9805	5.36401
001-015_T0_COL_LP_5p_N1__CGGACTGAGAGGTAGA-1	3.17007	6.36688
001-015_T0_COL_LP_5p_N1__TTGACTTTCTCCAACC-1	5.26814	5.22249
001-015_T0_COL_LP_5p_N1__CCCTCCTCAGGGCATA-1	6.53438	7.39982
001-015_T0_COL_LP_5p_N1__GTGTTAGCACTTACGA-1	6.00047	7.54113
001-015_T0_COL_LP_5p_N1__TTAGTTCTCATTGCGA-1	5.74068	6.32741
001-015_T0_COL_LP_5p_N1__ACGCCGAGTTACTGAC-1	4.68568	8.36416
001-015_T0_COL_LP_5p_N1__GACTACAGTTAGTGGG-1	6.35554	7.60869
001-015_T0_COL_LP_5p_N1__TGACTAGAGCTAGGCA-1	5.82812	5.81904
001-015_T0_COL_LP_5p_N1__ACTTACTTCTTACCTA-1	4.27866	5.50367
001-015_T0_COL_LP_5p_N1__ACCTTTATCAGCTGGC-1	3.46394	5.07487
001-015_T0_COL_LP_5p_N1__TACACGATCTCGTTTA-1	5.81155	5.20037
001-015_T0_COL_LP_5p_N1__GATGAGGAGGCATGGT-1	5.67632	6.18533
001-015_T0_COL_LP_5p_N1__ACTGATGAGGAGTTGC-1	5.97909	7.40646
001-015_T0_COL_LP_5p_N1__GCATACAGTACATGTC-1	4.76261	6.7689
001-015_T0_COL_LP_5p_N1__CCCTCCTGTTGTACAC-1	6.05505	5.82329
001-015_T0_COL_LP_5p_N1__TGACTTTAGTTCCACA-1	3.70273	4.775
001-015_T0_COL_LP_5p_N1__CGCCAAGGTCAGGACA-1	5.63333	6.45545
001-015_T0_COL_LP_5p_N1__TGTTCCGTCACTTACT-1	6.03134	6.9381
001-015_T0_COL_LP_5p_N1__CGTTAGAGTTCCACGG-1	5.3912	6.333
001-015_T0_COL_LP_5p_N1__AAGACCTAGTGGACGT-1	3.80146	4.92908
001-015_T0_COL_LP_5p_N1__CACACAAAGAACAACT-1	5.81401	5.26153
001-015_T0_COL_LP_5p_N1__CGTGAGCCAATGCCAT-1	1.45405	5.06506
001-015_T0_COL_LP_5p_N1__ACAGCCGAGTATTGGA-1	4.70879	7.81352
001-015_T0_COL_LP_5p_N1__ACGCAGCGTCCAACTA-1	5.70901	4.99694
001-015_T0_COL_LP_5p_N1__GAACATCTCGCATGGC-1	6.15859	7.21994
001-015_T0_COL_LP_5p_N1__CCTTCGACAGCTGTAT-1	4.12242	5.20574
001-015_T0_COL_LP_5p_N1__TTTGCGCAGTATTGGA-1	5.56427	6.33264
001-015_T0_COL_LP_5p_N1__TCTGGAACACGTGAGA-1	5.64521	7.50777
001-015_T0_COL_LP_5p_N1__TCCCGATCAGCTGCAC-1	6.43198	7.12111
001-015_T0_COL_LP_5p_N1__ACGGCCAAGCTAGTCT-1	3.77579	6.74517
001-015_T0_COL_LP_5p_N1__CTTTGCGAGGAGCGAG-1	5.95173	5.65078
001-015_T0_COL_LP_5p_N1__CGGAGCTAGGACACCA-1	4.11321	5.11879
001-015_T0_COL_LP_5p_N1__TGCTACCAGCCCAATT-1	3.81904	4.99994
001-015_T0_COL_LP_5p_N1__AGTTGGTGTTAAGGGC-1	5.69006	6.62604
001-015_T0_COL_LP_5p_N1__TGCCCTATCGCAAACT-1	3.51397	6.30766
001-015_T0_COL_LP_5p_N1__GCTCTGTGTTGGGACA-1	6.27818	6.93525
001-015_T0_COL_LP_5p_N1__CATCAAGGTAGCACGA-1	4.3598	4.9125
001-015_T0_COL_LP_5p_N1__GTACTTTCACAGACAG-1	6.50679	7.7588
001-015_T0_COL_LP_5p_N1__CAGCGACCACCTTGTC-1	4.25229	5.85827
001-015_T0_COL_LP_5p_N1__CGGACACAGGCTAGCA-1	4.28932	5.32956
001-015_T0_COL_LP_5p_N1__AAACGGGCACTTAAGC-1	5.48662	6.99642
001-015_T0_COL_LP_5p_N1__ACATGGTGTTGCTCCT-1	5.62814	5.67835
001-015_T0_COL_LP_5p_N1__CCACTACGTCAATGTC-1	3.79016	4.76359
001-015_T0_COL_LP_5p_N1__CTAATGGCACCAACCG-1	5.82602	6.16617
001-015_T0_COL_LP_5p_N1__GAATAAGCACGAAATA-1	5.92662	5.93491
001-015_T0_COL_LP_5p_N1__GGTGCGTGTTTACTCT-1	6.16733	6.91827
001-015_T0_COL_LP_5p_N1__CGTTAGAGTAGCTTGT-1	4.33721	5.19731
001-015_T0_COL_LP_5p_N1__CGATGGCTCGAGCCCA-1	5.27459	7.41227
001-015_T0_COL_LP_5p_N1__GGCAATTGTTGGAGGT-1	5.05802	8.32707
001-015_T0_COL_LP_5p_N1__CTCGAAAGTACTCTCC-1	3.72276	5.57329
001-015_T0_COL_LP_5p_N1__CTGCCTATCAGGCCCA-1	6.23955	6.19392
001-015_T0_COL_LP_5p_N1__TACAGTGCAGCGTTCG-1	3.91945	6.56015
001-015_T0_COL_LP_5p_N1__ACACCCTGTCCAGTAT-1	6.23124	7.17775
001-015_T0_COL_LP_5p_N1__GTGGGTCGTCGCGAAA-1	5.95378	7.41894
001-015_T0_COL_LP_5p_N1__GCAGTTATCACATAGC-1	5.82041	5.98141
001-015_T0_COL_LP_5p_N1__TGCCAAACATGGATGG-1	5.84636	7.11284
001-015_T0_COL_LP_5p_N1__ACCTTTATCCAGTATG-1	6.17283	6.79193
001-015_T0_COL_LP_5p_N1__CGCTATCGTAAATACG-1	6.04361	6.14241
001-015_T0_COL_LP_5p_N1__CTCTACGAGAGTACAT-1	6.00782	6.27864
001-015_T0_COL_LP_5p_N1__GATCGTAAGTAGCGGT-1	1.49489	5.11101
001-015_T0_COL_LP_5p_N1__GTGTGCGTCATGTCCC-1	5.75313	7.79583
001-015_T0_COL_LP_5p_N1__GCTGCGAGTTTGTTGG-1	3.91514	6.45957
001-015_T0_COL_LP_5p_N1__CCTTACGTCACAGGCC-1	6.22941	7.11194
001-015_T0_COL_LP_5p_N1__CCTATTAGTAACGCGA-1	5.38239	7.11178
001-015_T0_COL_LP_5p_N1__CCATGTCCAGGGCATA-1	3.16059	5.94802
001-015_T0_COL_LP_5p_N1__AGGGTGAGTAGTACCT-1	3.40622	4.44912
001-015_T0_COL_LP_5p_N1__GATTCAGAGATACACA-1	4.10719	5.08094
001-015_T0_COL_LP_5p_N1__TATTACCCACAAGTAA-1	6.06174	6.62413
001-015_T0_COL_LP_5p_N1__GGGTCTGCAGCTCGAC-1	5.73417	5.76807
001-015_T0_COL_LP_5p_N1__TGACTAGCACTGTGTA-1	6.132	6.8599
001-015_T0_COL_LP_5p_N1__GACACGCTCGATAGAA-1	4.08254	5.34388
001-015_T0_COL_LP_5p_N1__TGCTGCTCAATAGCAA-1	6.01253	6.26098
001-015_T0_COL_LP_5p_N1__TCGTAGATCACGCATA-1	6.18849	6.95486
001-015_T0_COL_LP_5p_N1__AGCATACGTTCACGGC-1	5.39468	4.85887
001-015_T0_COL_LP_5p_N1__GTTCTCGCATGACGGA-1	5.38734	8.18986
001-015_T0_COL_LP_5p_N1__CAGAGAGTCGCCTGAG-1	6.59169	7.56333
001-015_T0_COL_LP_5p_N1__ATAACGCGTCCCTTGT-1	5.48	7.94559
001-015_T0_COL_LP_5p_N1__AGGGTGACATCACGTA-1	4.61161	6.06477
001-015_T0_COL_LP_5p_N1__CCTAAAGTCCTAGGGC-1	6.37927	6.21135
001-015_T0_COL_LP_5p_N1__GTCATTTCATTGGTAC-1	6.0072	6.86381
001-015_T0_COL_LP_5p_N1__TGAGCATCAGTATCTG-1	3.14852	6.47343
001-015_T0_COL_LP_5p_N1__GTGGGTCCAGTCCTTC-1	5.74038	6.16693
001-015_T0_COL_LP_5p_N1__GCACTCTCATGACGGA-1	4.27574	5.12976
001-015_T0_COL_LP_5p_N1__AAGGCAGTCCGCGGTA-1	4.30238	7.70248
001-015_T0_COL_LP_5p_N1__GACGTTAAGATGCCTT-1	4.91265	7.52317
001-015_T0_COL_LP_5p_N1__TCAGATGTCAGTTCGA-1	4.37405	7.8148
001-015_T0_COL_LP_5p_N1__CTTCTCTCACAGTCGC-1	4.38436	5.09657
001-015_T0_COL_LP_5p_N1__TGACAACTCCAGGGCT-1	6.17532	7.56761
001-015_T0_COL_LP_5p_N1__CTCGGAGCAAGAAAGG-1	4.05327	5.05358
001-015_T0_COL_LP_5p_N1__CACAGTAGTGCCTTGG-1	1.83988	4.98611
001-015_T0_COL_LP_5p_N1__CGCTTCACAACGATGG-1	6.60001	7.44623
001-015_T0_COL_LP_5p_N1__AACACGTAGACGCACA-1	4.43005	5.17887
001-015_T0_COL_LP_5p_N1__CAGATCACATTGCGGC-1	3.87241	6.38583
001-015_T0_COL_LP_5p_N1__ACGGGTCCAAAGGTGC-1	5.61754	6.09891
001-015_T0_COL_LP_5p_N1__ACGCCGAAGGTGATAT-1	3.13503	7.06294
001-015_T0_COL_LP_5p_N1__AGATCTGGTCGGCTCA-1	5.7739	7.46161
001-015_T0_COL_LP_5p_N1__GATTCAGCATGCAATC-1	6.20646	5.86055
001-015_T0_COL_LP_5p_N1__GACTGCGGTCGAGTTT-1	4.4606	7.40044
001-015_T0_COL_LP_5p_N1__AACTCTTAGTACGATA-1	5.72678	5.79771
001-015_T0_COL_LP_5p_N1__AGCATACAGAGATGAG-1	5.64348	5.41476
001-015_T0_COL_LP_5p_N1__CTACATTTCTTGTCAT-1	5.91481	7.27709
001-015_T0_COL_LP_5p_N1__GAAGCAGCATGCAACT-1	3.87506	5.93273
001-015_T0_COL_LP_5p_N1__GTACTCCAGACATAAC-1	5.95073	7.05848
001-015_T0_COL_LP_5p_N1__CCTAGCTTCGAACTGT-1	3.72136	6.7331
001-015_T0_COL_LP_5p_N1__GGTGTTAGTTAGAACA-1	3.89072	6.25585
001-015_T0_COL_LP_5p_N1__AGGCCACTCATCACCC-1	3.02433	7.05492
001-015_T0_COL_LP_5p_N1__CGAGAAGGTCGGATCC-1	5.99084	7.33766
001-015_T0_COL_LP_5p_N1__CGACTTCAGGCTAGAC-1	6.61677	7.12337
001-015_T0_COL_LP_5p_N1__GCAGCCATCTTGAGAC-1	6.20004	5.86367
001-015_T0_COL_LP_5p_N1__ACCGTAACATGGTCTA-1	3.70565	5.30927
001-015_T0_COL_LP_5p_N1__GCTGCTTAGCTAAACA-1	6.32238	5.87028
001-015_T0_COL_LP_5p_N1__CATGCCTTCCATGAGT-1	5.45258	7.42521
001-015_T0_COL_LP_5p_N1__TACTCATCACGACTCG-1	5.49491	7.80273
001-015_T0_COL_LP_5p_N1__GAGCAGATCTAACGGT-1	6.21126	6.15194
001-015_T0_COL_LP_5p_N1__ATTCTACTCACTTATC-1	5.29228	5.89713
001-015_T0_COL_LP_5p_N1__ACTGATGCAGCAGTTT-1	4.40567	5.79163
001-015_T0_COL_LP_5p_N1__CGTCACTCATGAACCT-1	4.78173	5.34043
001-015_T0_COL_LP_5p_N1__TGGCTGGAGACAGGCT-1	6.15581	6.43061
001-015_T0_COL_LP_5p_N1__TGCCAAAGTGAGCGAT-1	6.33111	7.09333
001-015_T0_COL_LP_5p_N1__ACGATACTCTAACCGA-1	6.15254	7.15643
001-015_T0_COL_LP_5p_N1__CACACTCGTCTTCGTC-1	4.76091	6.76301
001-015_T0_COL_LP_5p_N1__GAAACTCAGCGATTCT-1	6.20449	5.75939
001-015_T0_COL_LP_5p_N1__GACTGCGCAAGTACCT-1	4.59363	6.11256
001-015_T0_COL_LP_5p_N1__TAGAGCTCATCACCCT-1	4.66467	7.89262
001-015_T0_COL_LP_5p_N1__GACACGCGTTGCGCAC-1	5.46883	4.97757
001-015_T0_COL_LP_5p_N1__ATCCACCTCGCATGGC-1	4.37535	6.80342
001-015_T0_COL_LP_5p_N1__GGATGTTTCCTGCAGG-1	5.0186	7.64108
001-015_T0_COL_LP_5p_N1__TAGACCAGTCCTCCAT-1	6.24432	6.79775
001-015_T0_COL_LP_5p_N1__ACAGCTACACCGCTAG-1	1.5967	5.01141
001-015_T0_COL_LP_5p_N1__CCTAGCTTCTTGTTTG-1	5.71071	6.4442
001-015_T0_COL_LP_5p_N1__GTTCGGGCACGTAAGG-1	6.14378	5.92569
001-015_T0_COL_LP_5p_N1__ATTGGACCATACCATG-1	4.34114	4.76888
001-015_T0_COL_LP_5p_N1__TCTTTCCGTACGAAAT-1	3.64792	6.75564
001-015_T0_COL_LP_5p_N1__GCGCAACAGCTGCGAA-1	3.41485	4.90724
001-015_T0_COL_LP_5p_N1__CAGTCCTTCCCGACTT-1	3.46524	6.49694
001-015_T0_COL_LP_5p_N1__GCACATACATGTTGAC-1	4.07212	5.03874
001-015_T0_COL_LP_5p_N1__GGCGACTGTAAGAGAG-1	6.02555	5.6464
001-015_T0_COL_LP_5p_N1__CGGCTAGAGAGATGAG-1	5.85379	6.23285
001-015_T0_COL_LP_5p_N1__GGCTGGTCACTCTGTC-1	5.02235	6.61379
001-015_T0_COL_LP_5p_N1__CTAACTTAGTCCCACG-1	4.29562	5.08481
001-015_T0_COL_LP_5p_N1__TGGGCGTTCAGCGATT-1	6.20183	7.11577
001-015_T0_COL_LP_5p_N1__CTAACTTGTCGAAAGC-1	5.78455	6.07957
001-015_T0_COL_LP_5p_N1__CTGCCTAGTCATACTG-1	5.2145	7.41251
001-015_T0_COL_LP_5p_N1__GGAACTTTCATACGGT-1	6.56332	7.05109
001-015_T0_COL_LP_5p_N1__ACTTACTGTATTCGTG-1	3.86231	6.83912
001-015_T0_COL_LP_5p_N1__TCACGAACACCATGTA-1	3.74063	6.16574
001-015_T0_COL_LP_5p_N1__CGTAGGCAGCCAACAG-1	6.1261	7.09901
001-015_T0_COL_LP_5p_N1__GTCAAGTGTTACTGAC-1	4.10961	5.18645
001-015_T0_COL_LP_5p_N1__GTACGTAGTACCGTTA-1	4.16663	4.93219
001-015_T0_COL_LP_5p_N1__TGGCTGGGTAAGTGGC-1	5.57826	7.50204
001-015_T0_COL_LP_5p_N1__CAGAATCCAATCTGCA-1	5.91635	6.00238
001-015_T0_COL_LP_5p_N1__GTTACAGAGGCATTGG-1	5.60381	6.26631
001-015_T0_COL_LP_5p_N1__GGGTCTGAGATATGCA-1	4.02462	5.08155
001-015_T0_COL_LP_5p_N1__CGACTTCGTGGCGAAT-1	5.88495	4.967
001-015_T0_COL_LP_5p_N1__CCCTCCTAGCGCTTAT-1	3.85627	5.70859
001-015_T0_COL_LP_5p_N1__ACTGCTCAGCCAGTTT-1	5.17522	7.37739
001-015_T0_COL_LP_5p_N1__AGCCTAAGTCGAACAG-1	6.24167	7.58613
001-015_T0_COL_LP_5p_N1__GTGGGTCAGTGACATA-1	5.76213	7.4042
001-015_T0_COL_LP_5p_N1__CAGCTGGGTAGGCTGA-1	3.81656	5.14814
001-015_T0_COL_LP_5p_N1__CTGATCCAGGACAGAA-1	6.06086	7.22873
001-015_T0_COL_LP_5p_N1__GTTACAGCAAGAGTCG-1	4.77431	6.8958
001-015_T0_COL_LP_5p_N1__GTGGGTCGTCATTAGC-1	3.95213	4.97905
001-015_T0_COL_LP_5p_N1__AGGCCACAGTGGCACA-1	5.83206	7.32696
001-015_T0_COL_LP_5p_N1__GCGAGAAAGCAAATCA-1	2.4889	6.39822
001-015_T0_COL_LP_5p_N1__CCTACACAGGTGCTTT-1	3.80886	6.15859
001-015_T0_COL_LP_5p_N1__TGGTTAGCACATTTCT-1	4.62601	5.26453
001-015_T0_COL_LP_5p_N1__GTCCTCAGTCGTGGCT-1	5.76709	5.66795
001-015_T0_COL_LP_5p_N1__GCTCTGTCATGGTAGG-1	5.7287	6.47746
001-015_T0_COL_LP_5p_N1__ACCGTAATCAAGGCTT-1	3.11282	6.50416
001-015_T0_COL_LP_5p_N1__GCTGCTTTCGCAAGCC-1	6.46356	6.99412
001-015_T0_COL_LP_5p_N1__GGGACCTGTGTGCCTG-1	5.46047	5.30316
001-015_T0_COL_LP_5p_N1__ACGAGGATCAACGAAA-1	4.19127	5.14964
001-015_T0_COL_LP_5p_N1__TCGGTAAGTACCGCTG-1	6.25899	7.38769
001-015_T0_COL_LP_5p_N1__GTGCATAGTTATGTGC-1	4.65819	5.27699
001-015_T0_COL_LP_5p_N1__CTGCCTATCCTTTCTC-1	5.71106	6.21885
001-015_T0_COL_LP_5p_N1__AGACGTTCACAACTGT-1	4.0524	5.80835
001-015_T0_COL_LP_5p_N1__CCACCTACAGCTGGCT-1	6.31567	5.68012
001-015_T0_COL_LP_5p_N1__GTACGTAAGCTAGTTC-1	5.93562	6.13659
001-015_T0_COL_LP_5p_N1__GTCCTCATCACATAGC-1	4.22064	7.79854
001-015_T0_COL_LP_5p_N1__GGAATAAGTTAAAGAC-1	5.62803	5.41996
001-015_T0_COL_LP_5p_N1__CAGCCGAGTCAAAGCG-1	4.3312	5.38102
001-015_T0_COL_LP_5p_N1__CTTACCGCACATCCAA-1	5.61397	4.97419
001-015_T0_COL_LP_5p_N1__GTTTCTAGTATATGGA-1	3.53377	6.79945
001-015_T0_COL_LP_5p_N1__GGGAGATGTGAAAGAG-1	6.03564	7.57592
001-015_T0_COL_LP_5p_N1__ATCCGAACACCCAGTG-1	4.57445	7.53646
001-015_T0_COL_LP_5p_N1__TGCCCTATCATAAAGG-1	5.55505	5.33192
001-015_T0_COL_LP_5p_N1__CTCGTACGTAGTAGTA-1	3.46524	6.65516
001-015_T0_COL_LP_5p_N1__TTCTACAGTTGGAGGT-1	5.74535	7.61999
001-015_T0_COL_LP_5p_N1__CCTTCGATCTCCGGTT-1	1.91803	5.73556
001-015_T0_COL_LP_5p_N1__CGTCAGGTCAATAAGG-1	6.34334	7.31938
001-015_T0_COL_LP_5p_N1__AGATCTGGTAAATACG-1	3.37167	4.7743
001-015_T0_COL_LP_5p_N1__CTAGCCTCAAAGAATC-1	6.13643	7.38123
001-015_T0_COL_LP_5p_N1__CAGTAACCATTTCAGG-1	5.99681	7.0936
001-015_T0_COL_LP_5p_N1__TGTTCCGGTTGAACTC-1	6.61449	7.50306
001-015_T0_COL_LP_5p_N1__TTTGTCATCAATCTCT-1	5.3714	8.26995
001-015_T0_COL_LP_5p_N1__CACCAGGAGGTACTCT-1	5.88018	7.39218
001-015_T0_COL_LP_5p_N1__AACCATGGTCAGAAGC-1	5.83047	5.96884
001-015_T0_COL_LP_5p_N1__CATCAGAGTCAGAATA-1	4.77905	6.75891
001-015_T0_COL_LP_5p_N1__AAAGATGAGACGCACA-1	3.99216	4.92719
001-015_T0_COL_LP_5p_N1__TTGCGTCCAAGACGTG-1	6.06597	7.42474
001-015_T0_COL_LP_5p_N1__CGATTGATCTGCGTAA-1	6.40665	5.00939
001-015_T0_COL_LP_5p_N1__GTCCTCAGTAGTACCT-1	5.69378	5.85447
001-015_T0_COL_LP_5p_N1__ACACCCTAGTCTCCTC-1	5.67296	6.08323
001-015_T0_COL_LP_5p_N1__ACTTACTAGAATTCCC-1	6.03875	5.95883
001-015_T0_COL_LP_5p_N1__CATGACAAGATGTAAC-1	5.76914	6.20975
001-015_T0_COL_LP_5p_N1__TGTCCCACAAAGTGCG-1	6.40381	6.85167
001-015_T0_COL_LP_5p_N1__TGCACCTCACCGCTAG-1	3.65099	4.97256
001-015_T0_COL_LP_5p_N1__GTTAAGCGTAACGTTC-1	1.68307	4.96421
001-015_T0_COL_LP_5p_N1__GAATAAGGTACAGACG-1	4.16966	5.60492
001-015_T0_COL_LP_5p_N1__GGCAATTGTACTCTCC-1	5.30333	6.08036
001-015_T0_COL_LP_5p_N1__CGCTTCATCGAGAACG-1	6.18781	7.21623
001-015_T0_COL_LP_5p_N1__AGCCTAACAAATCCGT-1	4.13344	7.89647
001-015_T0_COL_LP_5p_N1__GACCAATAGAGTAAGG-1	5.24095	6.33623
001-015_T0_COL_LP_5p_N1__GCTGCTTTCATGTCCC-1	4.07859	4.95058
001-015_T0_COL_LP_5p_N1__ATGGGAGTCACAGTAC-1	6.13342	7.30673
001-015_T0_COL_LP_5p_N1__GGATGTTCAGCTCCGA-1	4.06871	4.7955
001-015_T0_COL_LP_5p_N1__ACACCGGAGACTAGGC-1	6.0601	5.94659
001-015_T0_COL_LP_5p_N1__CATCGAATCGGAGCAA-1	5.73721	5.60226
001-015_T0_COL_LP_5p_N1__TCATTTGAGTAAGTAC-1	3.86619	6.86626
001-015_T0_COL_LP_5p_N1__TCAGCAATCTGCAAGT-1	6.11794	7.87417
001-015_T0_COL_LP_5p_N1__TGTGGTATCACCCGAG-1	5.01122	7.53116
001-015_T0_COL_LP_5p_N1__CATCAAGGTAGATTAG-1	3.09514	6.72375
001-015_T0_COL_LP_5p_N1__GAATGAAAGCAAATCA-1	5.52348	7.47134
001-015_T0_COL_LP_5p_N1__ACACCAAAGAGTACAT-1	4.182	6.77226
001-015_T0_COL_LP_5p_N1__AGGGTGAGTAAGTAGT-1	6.5224	7.20263
001-015_T0_COL_LP_5p_N1__TCCACACGTGTCGCTG-1	3.60633	4.6529
001-015_T0_COL_LP_5p_N1__CGGCTAGTCACCCTCA-1	4.19006	7.73981
001-015_T0_COL_LP_5p_N1__AGCATACTCAGCTGGC-1	6.27691	6.90622
001-015_T0_COL_LP_5p_N1__CGCTTCAGTCCAAGTT-1	5.04441	6.39043
001-015_T0_COL_LP_5p_N1__AACACGTCACTAAGTC-1	6.07337	7.25558
001-015_T0_COL_LP_5p_N1__CTACACCAGGAATTAC-1	4.16862	6.98162
001-015_T0_COL_LP_5p_N1__TCAACGAAGTCACGCC-1	1.91956	4.87333
001-015_T0_COL_LP_5p_N1__GAAATGAAGGATGGTC-1	4.3413	7.84808
001-015_T0_COL_LP_5p_N1__CGTTCTGAGACTACAA-1	5.00118	5.4982
001-015_T0_COL_LP_5p_N1__CCTCTGAGTGCGAAAC-1	6.11399	6.66758
001-015_T0_COL_LP_5p_N1__CTACATTAGTATTGGA-1	6.08334	5.60239
001-015_T0_COL_LP_5p_N1__AGCTCCTGTTCGTGAT-1	5.95875	5.93859
001-015_T0_COL_LP_5p_N1__GACCAATAGTGGAGAA-1	6.29612	5.73232
001-015_T0_COL_LP_5p_N1__CTAAGACAGAATGTGT-1	3.36522	5.81912
001-015_T0_COL_LP_5p_N1__GTGCATACAGCCTATA-1	5.41446	8.07542
001-015_T0_COL_LP_5p_N1__CTGGTCTGTGATGATA-1	6.22043	5.77466
001-015_T0_COL_LP_5p_N1__GTATCTTAGTCACGCC-1	4.25004	4.83684
001-015_T0_COL_LP_5p_N1__CCTAGCTGTCACAAGG-1	4.24598	7.62986
001-015_T0_COL_LP_5p_N1__GATTCAGTCACTTACT-1	4.00126	5.24251
001-015_T0_COL_LP_5p_N1__CACTCCAAGTACGATA-1	5.38913	6.02238
001-015_T0_COL_LP_5p_N1__AACACGTAGGATGCGT-1	3.51435	6.42569
001-015_T0_COL_LP_5p_N1__AACTGGTTCCCTCAGT-1	5.66126	6.17136
001-015_T0_COL_LP_5p_N1__GTGCATACAGCTCGCA-1	4.45148	5.06966
001-015_T0_COL_LP_5p_N1__GATCGCGGTATGCTTG-1	5.63346	5.86033
001-015_T0_COL_LP_5p_N1__CACACCTAGTCGAGTG-1	5.99974	5.68782
001-015_T0_COL_LP_5p_N1__AGTCTTTTCTGCTGCT-1	5.41968	6.15279
001-015_T0_COL_LP_5p_N1__TGCGCAGGTTCCACAA-1	4.81248	6.21014
001-015_T0_COL_LP_5p_N1__CTCCTAGCATGTCTCC-1	5.63801	7.41988
001-015_T0_COL_LP_5p_N1__ATTATCCAGCACAGGT-1	6.05792	5.8764
001-015_T0_COL_LP_5p_N1__TGGTTCCAGCGTTCCG-1	6.25564	5.84478
001-015_T0_COL_LP_5p_N1__CGTCCATGTGACGCCT-1	5.78099	8.19381
001-015_T0_COL_LP_5p_N1__CAGCTAACAAACCTAC-1	5.89487	5.17945
001-015_T0_COL_LP_5p_N1__GGCTGGTTCACAAACC-1	5.94175	5.61711
001-015_T0_COL_LP_5p_N1__TTGCCGTAGTGGAGAA-1	5.22053	8.05603
001-015_T0_COL_LP_5p_N1__GCGCAACAGTACGATA-1	6.47171	7.04622
001-015_T0_COL_LP_5p_N1__GCATGCGGTACCGCTG-1	5.74474	4.60211
001-015_T0_COL_LP_5p_N1__TGTGGTATCCTAGTGA-1	6.05698	7.0226
001-015_T0_COL_LP_5p_N1__ACACCGGAGTGGTCCC-1	5.72034	7.10224
001-015_T0_COL_LP_5p_N1__TTCCCAGGTATTACCG-1	5.64432	6.73955
001-015_T0_COL_LP_5p_N1__ATCGAGTCATGCTAGT-1	5.93186	7.48706
001-015_T0_COL_LP_5p_N1__CGTTCTGAGTTTCCTT-1	6.14729	7.49309
001-015_T0_COL_LP_5p_N1__TTTGCGCCACCGGAAA-1	3.98707	6.56765
001-015_T0_COL_LP_5p_N1__CAGCCGAGTACAAGTA-1	3.72635	4.93458
001-015_T0_COL_LP_5p_N1__TCGTAGAGTGTAATGA-1	6.29935	7.30915
001-015_T0_COL_LP_5p_N1__CCCTCCTCAGCTGGCT-1	5.51463	8.01722
001-015_T0_COL_LP_5p_N1__CACCACTCAAGAGTCG-1	5.51254	7.61053
001-015_T0_COL_LP_5p_N1__AATCCAGCAGCCTGTG-1	5.57021	7.31978
001-015_T0_COL_LP_5p_N1__CGCGTTTAGAGACGAA-1	1.73347	4.95402
001-015_T0_COL_LP_5p_N1__CAGCAGCAGCTAACAA-1	3.7592	5.44011
001-015_T0_COL_LP_5p_N1__TGATTTCGTACAAGTA-1	4.65598	6.34318
001-015_T0_COL_LP_5p_N1__GAATAAGCAAGCGAGT-1	1.46921	5.18423
001-015_T0_COL_LP_5p_N1__TGGTTAGTCAGTGCAT-1	5.6183	6.82231
001-015_T0_COL_LP_5p_N1__CAGCTAATCAACCATG-1	4.35418	5.09632
001-015_T0_COL_LP_5p_N1__CTCTAATGTCTCTTAT-1	5.76351	6.18562
001-015_T0_COL_LP_5p_N1__CTCGAAACACATTTCT-1	5.15039	7.9075
001-015_T0_COL_LP_5p_N1__CCGTACTGTACGCTGC-1	5.8123	4.89708
001-015_T0_COL_LP_5p_N1__AGCTCCTGTAAGGGCT-1	5.31601	7.30508
001-015_T0_COL_LP_5p_N1__TGACGGCTCAACACAC-1	4.12162	7.26082
001-015_T0_COL_LP_5p_N1__TTTACTGTCAATCTCT-1	3.06729	6.45126
001-015_T0_COL_LP_5p_N1__ATCCGAACAAGTTGTC-1	5.4025	6.95478
001-015_T0_COL_LP_5p_N1__CACAGGCAGCCACCTG-1	5.61075	4.75884
001-015_T0_COL_LP_5p_N1__CACCACTAGATATGCA-1	6.25416	5.73528
001-015_T0_COL_LP_5p_N1__TATGCCCTCAAGGCTT-1	3.0357	6.93631
001-015_T0_COL_LP_5p_N1__AAACCTGGTTACGCGC-1	5.23034	5.28168
001-015_T0_COL_LP_5p_N1__ATTACTCTCTTAGCCC-1	5.96527	6.7653
001-015_T0_COL_LP_5p_N1__TGACTAGAGCTAAGAT-1	5.49342	6.65107
001-015_T0_COL_LP_5p_N1__TACGGGCCATGTCCTC-1	5.72405	6.8692
001-015_T0_COL_LP_5p_N1__GTGCAGCAGATGTAAC-1	6.20076	5.29292
001-015_T0_COL_LP_5p_N1__ATGAGGGGTGGTACAG-1	6.17561	7.06892
001-015_T0_COL_LP_5p_N1__CATGGCGGTGTATGGG-1	4.16401	5.30013
001-015_T0_COL_LP_5p_N1__AACTTTCAGACAGACC-1	5.60822	5.79366
001-015_T0_COL_LP_5p_N1__ACACCAATCATAGCAC-1	5.38019	5.57759
001-015_T0_COL_LP_5p_N1__CCTTACGCACTAGTAC-1	5.31247	8.05618
001-015_T0_COL_LP_5p_N1__ATTTCTGAGGTAGCCA-1	4.13966	5.4604
001-015_T0_COL_LP_5p_N1__TTAACTCTCTGCTGCT-1	6.00287	7.11258
001-015_T0_COL_LP_5p_N1__GAACGGATCGTATCAG-1	4.57948	6.59444
001-015_T0_COL_LP_5p_N1__TGCCCATTCCGGCACA-1	6.11491	7.0043
001-015_T0_COL_LP_5p_N1__CTCACACAGCTAGCCC-1	5.5275	8.33517
001-015_T0_COL_LP_5p_N1__ATCATCTTCATATCGG-1	1.56899	5.4199
001-015_T0_COL_LP_5p_N1__GATCAGTAGAAGAAGC-1	1.52279	5.59306
001-015_T0_COL_LP_5p_N1__CGATGGCCAGCCTTTC-1	5.78754	7.21845
001-015_T0_COL_LP_5p_N1__GACTGCGCATCTATGG-1	5.60285	5.32787
001-015_T0_COL_LP_5p_N1__ACATCAGCAATCAGAA-1	5.75028	6.28956
001-015_T0_COL_LP_5p_N1__AAGCCGCCAATTGCTG-1	3.86878	5.42218
001-015_T0_COL_LP_5p_N1__GTCATTTAGAAGGGTA-1	5.59079	5.68643
001-015_T0_COL_LP_5p_N1__CTCAGAATCCCAAGAT-1	5.53989	6.88657
001-015_T0_COL_LP_5p_N1__ATGGGAGTCACCTTAT-1	5.48463	5.48036
001-015_T0_COL_LP_5p_N1__CGTTGGGGTCGAGATG-1	5.6918	7.32455
001-015_T0_COL_LP_5p_N1__CTGATCCGTAACGACG-1	5.86499	6.16543
001-015_T0_COL_LP_5p_N1__ACGCAGCAGGCAGGTT-1	5.5015	5.91955
001-015_T0_COL_LP_5p_N1__CACCACTAGCTGTTCA-1	5.44631	5.25063
001-015_T0_COL_LP_5p_N1__CTGAAGTCAGGCGATA-1	6.30533	5.50157
001-015_T0_COL_LP_5p_N1__CTCGAGGAGTCTCCTC-1	5.87912	6.83072
001-015_T0_COL_LP_5p_N1__AGCAGCCAGAACTCGG-1	3.57252	4.98592
001-015_T0_COL_LP_5p_N1__AAGGTTCAGCCTATGT-1	4.63387	6.72385
001-015_T0_COL_LP_5p_N1__CATTCGCCACAAGTAA-1	1.61028	5.21819
001-015_T0_COL_LP_5p_N1__AACCGCGTCACCAGGC-1	3.89128	5.39062
001-015_T0_COL_LP_5p_N1__TATCTCATCGCCAAAT-1	5.55715	8.24904
001-015_T0_COL_LP_5p_N1__TAGTTGGGTCGAGATG-1	5.63991	5.798
001-015_T0_COL_LP_5p_N1__GCGCCAAAGCTGATAA-1	6.0156	6.42976
001-015_T0_COL_LP_5p_N1__CGCTTCACAGCTGCAC-1	4.13625	4.95088
001-015_T0_COL_LP_5p_N1__GTCGGGTGTCACTGGC-1	5.70136	7.45381
001-015_T0_COL_LP_5p_N1__TTCTCAAGTTGAACTC-1	4.04606	5.15365
001-015_T0_COL_LP_5p_N1__GGGATGAAGTAGCGGT-1	5.14192	5.95567
001-015_T0_COL_LP_5p_N1__CGCGTTTCAACGCACC-1	6.04965	7.02732
001-015_T0_COL_LP_5p_N1__CTAGTGACAAGCCGTC-1	6.34799	5.95729
001-015_T0_COL_LP_5p_N1__ACTGCTCGTATATGAG-1	5.58228	6.32719
001-015_T0_COL_LP_5p_N1__GCGCGATGTCTTCAAG-1	5.91757	7.39076
001-015_T0_COL_LP_5p_N1__TAGCCGGGTTAAGACA-1	1.55826	5.12037
001-015_T0_COL_LP_5p_N1__GCGACCACATCCCACT-1	5.54481	6.94125
001-015_T0_COL_LP_5p_N1__GCATACACATTGTGCA-1	5.94831	7.53537
001-015_T0_COL_LP_5p_N1__ACACCGGAGGTGGGTT-1	5.47319	6.58704
001-015_T0_COL_LP_5p_N1__GGACATTGTCGGGTCT-1	6.25918	5.95354
001-015_T0_COL_LP_5p_N1__CTAGCCTAGATGTGTA-1	3.17738	6.75251
001-015_T0_COL_LP_5p_N1__AGCAGCCCAATGGACG-1	5.97688	6.5785
001-015_T0_COL_LP_5p_N1__ATGTGTGAGATCGGGT-1	4.16349	5.11016
001-015_T0_COL_LP_5p_N1__TGCGGGTAGATCCGAG-1	4.60638	6.28233
001-015_T0_COL_LP_5p_N1__CACCACTTCCCAAGTA-1	1.68932	5.03472
001-015_T0_COL_LP_5p_N1__CATTCGCTCTCGGACG-1	5.45225	4.81472
001-015_T0_COL_LP_5p_N1__TTGGAACCACCCTATC-1	5.11835	7.5856
001-015_T0_COL_LP_5p_N1__TGCGTGGAGAAACCGC-1	5.39959	5.33072
001-015_T0_COL_LP_5p_N1__TCAATCTCAATAGCAA-1	5.48869	5.44734
001-015_T0_COL_LP_5p_N1__CGCTATCGTAGGGACT-1	2.46454	6.35576
001-015_T0_COL_LP_5p_N1__CGTCCATTCCACTCCA-1	6.0472	5.88258
001-015_T0_COL_LP_5p_N1__TGATTTCTCATCGGAT-1	2.51095	5.6722
001-015_T0_COL_LP_5p_N1__CACACAATCCAACCAA-1	3.50776	6.50686
001-015_T0_COL_LP_5p_N1__TCGTACCTCCTTTACA-1	6.06508	7.16444
001-015_T0_COL_LP_5p_N1__AGGCCGTTCATTATCC-1	4.05602	7.77099
001-015_T0_COL_LP_5p_N1__CAGAATCCACATTAGC-1	4.41623	5.23639
001-015_T0_COL_LP_5p_N1__ATGAGGGGTGATGATA-1	5.85007	6.19374
001-015_T0_COL_LP_5p_N1__CCGGGATAGCCCGAAA-1	4.89167	5.60308
001-015_T0_COL_LP_5p_N1__CCAATCCTCTGGTTCC-1	3.30144	4.66569
001-015_T0_COL_LP_5p_N1__GAACGGAAGATGTCGG-1	3.74636	4.96873
001-015_T0_COL_LP_5p_N1__AGTGGGAAGACTACAA-1	5.08856	6.3303
001-015_T0_COL_LP_5p_N1__GGTGCGTAGGGAGTAA-1	5.18943	8.06713
001-015_T0_COL_LP_5p_N1__GAGTCCGTCAACGGGA-1	5.51252	7.65048
001-015_T0_COL_LP_5p_N1__TTCTACAGTGGACGAT-1	5.49145	6.97089
001-015_T0_COL_LP_5p_N1__AAACGGGTCAGAGACG-1	6.15634	7.22816
001-015_T0_COL_LP_5p_N1__CAGGTGCCAACAACCT-1	3.95129	5.43931
001-015_T0_COL_LP_5p_N1__ACGAGGACAATCGGTT-1	3.05241	6.80413
001-015_T0_COL_LP_5p_N1__CGAGCACAGACCACGA-1	6.00125	6.7788
001-015_T0_COL_LP_5p_N1__AGGTCATAGTAACCCT-1	3.89213	5.93364
001-015_T0_COL_LP_5p_N1__ACGGGCTTCTGAGGGA-1	4.36273	4.99423
001-015_T0_COL_LP_5p_N1__GATGAAACAGGAATCG-1	3.53314	6.30851
001-015_T0_COL_LP_5p_N1__TCCCGATAGTCGAGTG-1	6.40434	7.35024
001-015_T0_COL_LP_5p_N1__GGGCACTAGTTCGCGC-1	4.07991	5.13444
001-015_T0_COL_LP_5p_N1__TGCCAAAAGTTAGCGG-1	4.24056	7.07395
001-015_T0_COL_LP_5p_N1__GGACGTCAGAGTGACC-1	5.51065	7.30403
001-015_T0_COL_LP_5p_N1__CGTCTACAGAGTACAT-1	6.38672	7.17872
001-015_T0_COL_LP_5p_N1__TTCGGTCAGAATTCCC-1	5.64678	5.31749
001-015_T0_COL_LP_5p_N1__AGCTCTCCAGATCTGT-1	5.71009	5.27117
001-015_T0_COL_LP_5p_N1__AGAGCTTCATGTAAGA-1	5.5342	6.08065
001-015_T0_COL_LP_5p_N1__TCCACACCACGTCAGC-1	5.69304	8.24727
001-015_T0_COL_LP_5p_N1__GTTAAGCAGTAACCCT-1	3.89899	7.38368
001-015_T0_COL_LP_5p_N1__CATGGCGAGAGAACAG-1	4.9211	7.65383
001-015_T0_COL_LP_5p_N1__TTAGGCATCTTGTATC-1	5.5199	7.25085
001-015_T0_COL_LP_5p_N1__CAACTAGTCAACACGT-1	4.37283	5.36947
001-015_T0_COL_LP_5p_N1__GATCAGTAGTTCGATC-1	5.67082	4.95816
001-015_T0_COL_LP_5p_N1__GTGCGGTTCAGCGATT-1	5.76774	5.18614
001-015_T0_COL_LP_5p_N1__GTTCTCGAGTAGATGT-1	5.46628	7.07061
001-015_T0_COL_LP_5p_N1__ACTTGTTAGACAGGCT-1	5.8998	7.4169
001-015_T0_COL_LP_5p_N1__TTATGCTGTGCGCTTG-1	6.11835	7.14426
001-015_T0_COL_LP_5p_N1__CAGGTGCTCACAACGT-1	6.28839	6.76275
001-015_T0_COL_LP_5p_N1__ACTATCTCAGCCTGTG-1	5.89265	5.78087
001-015_T0_COL_LP_5p_N1__GTGCGGTCAGGAATGC-1	3.71428	6.49173
001-015_T0_COL_LP_5p_N1__GTAACGTAGACACTAA-1	5.855	7.3306
001-015_T0_COL_LP_5p_N1__GTTTCTACACCTCGTT-1	6.19368	5.58952
001-015_T0_COL_LP_5p_N1__ATGGGAGAGGAATTAC-1	4.40507	5.11662
001-015_T0_COL_LP_5p_N1__CACAAACAGTCTCCTC-1	5.29688	5.51505
001-015_T0_COL_LP_5p_N1__AGTCTTTCAGATCTGT-1	5.60685	6.37851
001-015_T0_COL_LP_5p_N1__TCCACACCACTCTGTC-1	5.83655	4.92676
001-015_T0_COL_LP_5p_N1__CGGCTAGGTTATGTGC-1	6.20312	6.94968
001-015_T0_COL_LP_5p_N1__AGTGGGAGTTGAACTC-1	3.66428	5.28171
001-015_T0_COL_LP_5p_N1__TGAGCCGCACGTGAGA-1	3.61329	4.8494
001-015_T0_COL_LP_5p_N1__ATCGAGTAGCTAAACA-1	3.51278	6.31029
001-015_T0_COL_LP_5p_N1__GTGCGGTTCGAGAGCA-1	5.69543	6.54659
001-015_T0_COL_LP_5p_N1__GGCAATTGTTCCGTCT-1	6.08605	5.74522
001-015_T0_COL_LP_5p_N1__CACACAAAGAAACGAG-1	5.92448	7.37589
001-015_T0_COL_LP_5p_N1__GGGAATGCACATCTTT-1	3.80661	6.66951
001-015_T0_COL_LP_5p_N1__CGCCAAGTCACAGTAC-1	6.18244	6.90567
001-015_T0_COL_LP_5p_N1__TCGCGTTTCGAATGCT-1	4.81739	5.30026
001-015_T0_COL_LP_5p_N1__TCTGGAAGTGCACTTA-1	5.25029	6.71147
001-015_T0_COL_LP_5p_N1__GGTATTGTCGATAGAA-1	2.69575	6.98719
001-015_T0_COL_LP_5p_N1__TTGAACGTCAACACTG-1	3.33401	6.30706
001-015_T0_COL_LP_5p_N1__CAGTCCTCACAAGTAA-1	5.6234	6.23085
001-015_T0_COL_LP_5p_N1__CAAGTTGTCTGAGGGA-1	5.48721	8.2392
001-015_T0_COL_LP_5p_N1__TGCCCTATCCGTCAAA-1	6.00144	5.76515
001-015_T0_COL_LP_5p_N1__CGTCCATAGAACTGTA-1	5.50009	6.89395
001-015_T0_COL_LP_5p_N1__ACGCCAGTCAAGCCTA-1	5.92304	5.6483
001-015_T0_COL_LP_5p_N1__CGTCAGGGTATGAATG-1	6.5596	5.81798
001-015_T0_COL_LP_5p_N1__GGGAATGAGCACACAG-1	5.67329	5.68592
001-015_T0_COL_LP_5p_N1__TTTGCGCAGCAAATCA-1	6.35583	7.21736
001-015_T0_COL_LP_5p_N1__GTAACGTTCTAAGCCA-1	6.09086	5.86735
001-015_T0_COL_LP_5p_N1__ACCAGTAAGAGACTTA-1	5.99655	6.96256
001-015_T0_COL_LP_5p_N1__GACGTTACATCGGGTC-1	5.04463	5.71504
001-015_T0_COL_LP_5p_N1__AGTAGTCAGGCGATAC-1	5.49842	5.03199
001-015_T0_COL_LP_5p_N1__CACCTTGCATAGGATA-1	4.58013	6.48998
001-015_T0_COL_LP_5p_N1__GGCTGGTAGAACAACT-1	6.05795	7.35415
001-015_T0_COL_LP_5p_N1__ACCTTTACATGACGGA-1	3.81433	6.37288
001-015_T0_COL_LP_5p_N1__ACGCAGCTCACCGTAA-1	5.82005	6.07074
001-015_T0_COL_LP_5p_N1__GGGAGATCACCAGTTA-1	5.40511	8.78044
001-015_T0_COL_LP_5p_N1__GTAGTCACATACTACG-1	3.1957	6.15603
001-015_T0_COL_LP_5p_N1__AGCCTAAGTCTAGTCA-1	4.72175	5.13767
001-015_T0_COL_LP_5p_N1__TGCGGGTTCCACTCCA-1	4.13376	5.76699
001-015_T0_COL_LP_5p_N1__TAGGCATAGTCTCGGC-1	4.26529	4.80078
001-015_T0_COL_LP_5p_N1__TGAGCCGAGCTAGGCA-1	4.39726	5.10605
001-015_T0_COL_LP_5p_N1__AACTCCCCACCTCGTT-1	5.55461	5.84332
001-015_T0_COL_LP_5p_N1__GGCTGGTGTCCAGTAT-1	4.54174	6.99674
001-015_T0_COL_LP_5p_N1__TATCAGGAGTGGGATC-1	4.13627	4.89257
001-015_T0_COL_LP_5p_N1__CTACGTCAGTTACCCA-1	3.63465	5.86149
001-015_T0_COL_LP_5p_N1__TGCCAAAAGGAGTAGA-1	5.43253	6.26975
001-015_T0_COL_LP_5p_N1__GCCTCTAAGAGCTGCA-1	6.51249	7.69411
001-015_T0_COL_LP_5p_N1__CTCGAGGTCGGTCCGA-1	6.17085	7.56913
001-015_T0_COL_LP_5p_N1__AGAATAGAGCCTATGT-1	4.37835	5.38628
001-015_T0_COL_LP_5p_N1__TAGTGGTGTAAGGGCT-1	6.04918	5.86841
001-015_T0_COL_LP_5p_N1__GACTAACCACTATCTT-1	4.05716	5.60661
001-015_T0_COL_LP_5p_N1__CTGCTGTTCACTTACT-1	4.60544	5.38879
001-015_T0_COL_LP_5p_N1__ATTGGTGGTGCTGTAT-1	5.81293	5.70269
001-015_T0_COL_LP_5p_N1__AGGTCATTCACTTACT-1	1.64445	5.00073
001-015_T0_COL_LP_5p_N1__CTGATAGAGAGGTACC-1	5.78015	5.79059
001-015_T0_COL_LP_5p_N1__TTCTCAATCTAACCGA-1	5.43157	7.16249
001-015_T0_COL_LP_5p_N1__CTAACTTGTCTCCCTA-1	2.89676	7.04974
001-015_T0_COL_LP_5p_N1__ACATGGTTCCCACTTG-1	3.61124	4.8997
001-015_T0_COL_LP_5p_N1__AACCGCGGTATGCTTG-1	1.70686	4.91602
001-015_T0_COL_LP_5p_N1__AACTCTTGTGTGTGCC-1	5.84772	6.1962
001-015_T0_COL_LP_5p_N1__CGTCTACAGACCTTTG-1	5.88349	6.16009
001-015_T0_COL_LP_5p_N1__TAGCCGGGTACGACCC-1	2.4332	5.87521
001-015_T0_COL_LP_5p_N1__CTAACTTGTAGGACAC-1	5.46145	5.24496
001-015_T0_COL_LP_5p_N1__ATCTGCCGTGCAGGTA-1	4.32789	7.70819
001-015_T0_COL_LP_5p_N1__ATCGAGTGTCTCCACT-1	5.80325	5.40997
001-015_T0_COL_LP_5p_N1__TGTATTCAGATGTGGC-1	5.82273	5.81056
001-015_T0_COL_LP_5p_N1__GACGGCTCAAACAACA-1	5.14759	7.31742
001-015_T0_COL_LP_5p_N1__AGGGTGAAGGTAGCCA-1	6.0184	7.23205
001-015_T0_COL_LP_5p_N1__TAAGAGATCACTTACT-1	3.89051	5.33291
001-015_T0_COL_LP_5p_N1__AGCTTGAGTATATGGA-1	3.75556	5.63615
001-015_T0_COL_LP_5p_N1__TTAACTCCACAACTGT-1	5.56221	7.97655
001-015_T0_COL_LP_5p_N1__CTCGAAATCTTAGAGC-1	5.04246	7.5961
001-015_T0_COL_LP_5p_N1__GGCGACTAGCCCGAAA-1	5.22822	7.7888
001-015_T0_COL_LP_5p_N1__ACCTTTAAGGTCATCT-1	6.2053	5.86841
001-015_T0_COL_LP_5p_N1__GTGCATATCCTAGAAC-1	5.09944	6.11355
001-015_T0_COL_LP_5p_N1__GCTTGAAAGGCATGGT-1	5.80782	7.54565
001-015_T0_COL_LP_5p_N1__ACATCAGGTAACGTTC-1	5.5279	5.15993
001-015_T0_COL_LP_5p_N1__TGACGGCGTCGCGGTT-1	3.76219	6.21436
001-015_T0_COL_LP_5p_N1__AACTCTTAGTATCGAA-1	5.80599	5.13941
001-015_T0_COL_LP_5p_N1__AGCTCCTGTGTTGAGG-1	6.09363	6.02702
001-015_T0_COL_LP_5p_N1__ATTCTACAGCTGATAA-1	4.11759	6.60943
001-015_T0_COL_LP_5p_N1__TATTACCGTCTCTCGT-1	4.15465	7.76834
001-015_T0_COL_LP_5p_N1__TCATTTGAGACTGGGT-1	5.47007	6.28015
001-015_T0_COL_LP_5p_N1__CCTTTCTAGGGATGGG-1	5.94671	5.61931
001-015_T0_COL_LP_5p_N1__CTCGAGGCACATCTTT-1	4.1154	5.10627
001-015_T0_COL_LP_5p_N1__CTACCCAAGAGTGACC-1	2.90535	6.56636
001-015_T0_COL_LP_5p_N1__AACTTTCAGAGAGCTC-1	5.4934	5.74026
001-015_T0_COL_LP_5p_N1__AACTCCCTCCGCAAGC-1	5.34197	6.48825
001-015_T0_COL_LP_5p_N1__CCCTCCTCACGAAACG-1	3.38734	6.9618
001-015_T0_COL_LP_5p_N1__TCAATCTCAACACCCG-1	4.64837	6.34866
001-015_T0_COL_LP_5p_N1__TACGGATAGTTTAGGA-1	6.14483	5.95592
001-015_T0_COL_LP_5p_N1__AAGGAGCAGAAACCGC-1	5.95235	7.07202
001-015_T0_COL_LP_5p_N1__GCGCAGTTCTTGAGGT-1	4.2175	5.29678
001-015_T0_COL_LP_5p_N1__CTCGTACAGCTAACTC-1	4.80125	5.98192
001-015_T0_COL_LP_5p_N1__ACTGTCCTCGGCGGTT-1	6.07965	7.0396
001-015_T0_COL_LP_5p_N1__CACACAAGTGTTTGGT-1	1.93856	5.16373
001-015_T0_COL_LP_5p_N1__CGCTTCATCCGTTGCT-1	5.30497	7.96208
001-015_T0_COL_LP_5p_N1__AGCAGCCTCAACCATG-1	5.02108	6.49588
001-015_T0_COL_LP_5p_N1__CAACCAAAGTTTAGGA-1	5.59117	5.89928
001-015_T0_COL_LP_5p_N1__CACCTTGGTAAATGAC-1	5.34791	7.05986
001-015_T0_COL_LP_5p_N1__CGTGTAAAGACTAGAT-1	3.99917	5.22201
001-015_T0_COL_LP_5p_N1__TCAGGTAGTAAATGAC-1	6.34425	7.06082
001-015_T0_COL_LP_5p_N1__AGCTCTCCAAGACGTG-1	3.45884	6.5399
001-015_T0_COL_LP_5p_N1__ACACTGATCACCCGAG-1	3.27402	5.75487
001-015_T0_COL_LP_5p_N1__TTAGGACAGACAGGCT-1	6.0108	5.01213
001-015_T0_COL_LP_5p_N1__CGAGCCAGTCGGCACT-1	3.03224	6.38967
001-015_T0_COL_LP_5p_N1__TCTATTGGTGAGTGAC-1	6.43226	7.51311
001-015_T0_COL_LP_5p_N1__TGCCCTATCTGAGTGT-1	5.78407	6.1827
001-015_T0_COL_LP_5p_N1__ACGTCAAGTAAGGATT-1	5.16768	5.61975
001-015_T0_COL_LP_5p_N1__CAGCATAGTAAACGCG-1	5.9321	6.08557
001-015_T0_COL_LP_5p_N1__CGGACGTAGACAATAC-1	5.71447	7.24686
001-015_T0_COL_LP_5p_N1__GGCAATTAGTGAAGTT-1	5.75529	6.22566
001-015_T0_COL_LP_5p_N1__GACGTGCCAGGTCTCG-1	5.78688	5.66413
001-015_T0_COL_LP_5p_N1__TGACGGCAGTGGCACA-1	6.12	6.80574
001-015_T0_COL_LP_5p_N1__ACGATGTAGCTAACTC-1	5.92077	6.11513
001-015_T0_COL_LP_5p_N1__TTATGCTAGGGAGTAA-1	5.29835	6.19462
001-015_T0_COL_LP_5p_N1__GGACATTCATTTCACT-1	3.16937	6.88449
001-015_T0_COL_LP_5p_N1__TCTTTCCGTCCAGTAT-1	6.7155	7.27239
001-015_T0_COL_LP_5p_N1__TCTCTAACACAGGAGT-1	6.13237	7.62997
001-015_T0_COL_LP_5p_N1__TACCTTAGTAGTAGTA-1	6.29855	6.94748
001-015_T0_COL_LP_5p_N1__ACGGGTCTCGATGAGG-1	5.92725	5.88612
001-015_T0_COL_LP_5p_N1__TGAGCATAGACTTTCG-1	4.4082	4.84955
001-015_T0_COL_LP_5p_N1__GGGCATCTCGCCTGTT-1	3.51779	6.33537
001-015_T0_COL_LP_5p_N1__GAATGAAGTGCCTGCA-1	6.29899	6.3141
001-015_T0_COL_LP_5p_N1__ACATACGAGTAGCCGA-1	5.86557	6.0802
001-015_T0_COL_LP_5p_N1__ATGCGATAGCTCTCGG-1	4.90054	7.76381
001-015_T0_COL_LP_5p_N1__CTTAACTGTGTAATGA-1	6.16286	7.47232
001-015_T0_COL_LP_5p_N1__CGACTTCGTCGCGGTT-1	6.39388	6.94895
001-015_T0_COL_LP_5p_N1__GCATACAAGCGTTCCG-1	6.10802	7.19503
001-015_T0_COL_LP_5p_N1__TATGCCCCAGTCACTA-1	4.46366	4.91342
001-015_T0_COL_LP_5p_N1__AGGCCACAGACAAGCC-1	6.31795	6.04148
001-015_T0_COL_LP_5p_N1__TGCCAAACAAGCCGCT-1	6.14802	5.71987
001-015_T0_COL_LP_5p_N1__TATCAGGCAATGTAAG-1	6.17266	7.1227
001-015_T0_COL_LP_5p_N1__GGGTCTGGTACATCCA-1	6.15624	5.87782
001-015_T0_COL_LP_5p_N1__CAGTCCTCACGGCTAC-1	3.85233	4.77582
001-015_T0_COL_LP_5p_N1__TGACTAGTCCAGTATG-1	3.18909	7.2961
001-015_T0_COL_LP_5p_N1__AGCGGTCTCGAGGTAG-1	5.71495	5.77827
001-015_T0_COL_LP_5p_N1__AGCCTAACAACACCTA-1	6.41577	6.06445
001-015_T0_COL_LP_5p_N1__CTCTACGGTACTTAGC-1	5.9481	4.98312
001-015_T0_COL_LP_5p_N1__CGAGCACAGGTTACCT-1	5.64103	6.14848
001-015_T0_COL_LP_5p_N1__GTAGGCCAGACCTTTG-1	5.55684	7.59233
001-015_T0_COL_LP_5p_N1__GCTTCCATCAACACGT-1	6.3601	7.43489
001-015_T0_COL_LP_5p_N1__CTTTGCGCACCGAATT-1	2.13412	4.94599
001-015_T0_COL_LP_5p_N1__CGTGAGCTCGAACGGA-1	6.27619	7.51672
001-015_T0_COL_LP_5p_N1__TGGTTCCGTGGGTATG-1	6.1343	7.37856
001-015_T0_COL_LP_5p_N1__CGCTGGAAGTGAACAT-1	5.65095	5.50466
001-015_T0_COL_LP_5p_N1__GGTGAAGAGTTGTAGA-1	3.78226	6.11488
001-015_T0_COL_LP_5p_N1__GGCTCGACAGCTTAAC-1	6.39524	7.09871
001-015_T0_COL_LP_5p_N1__CACTCCATCCGATATG-1	3.74269	6.22789
001-015_T0_COL_LP_5p_N1__TCAATCTCATGTAAGA-1	2.07417	5.49135
001-015_T0_COL_LP_5p_N1__GATCTAGGTGTCTGAT-1	2.97252	6.66107
001-015_T0_COL_LP_5p_N1__GTGGGTCTCTTCAACT-1	3.32736	5.16991
001-015_T0_COL_LP_5p_N1__TTCTACAAGAGGGCTT-1	6.51111	7.27841
001-015_T0_COL_LP_5p_N1__GCGCAGTAGTTTGCGT-1	5.97472	5.96326
001-015_T0_COL_LP_5p_N1__GCAGCCAGTTATCGGT-1	5.91745	7.58651
001-015_T0_COL_LP_5p_N1__GACCAATGTCAAACTC-1	5.28324	6.09122
001-015_T0_COL_LP_5p_N1__CTGCCTACACCGCTAG-1	5.98939	6.08143
001-015_T0_COL_LP_5p_N1__GTATTCTGTGAAATCA-1	5.73913	5.81397
001-015_T0_COL_LP_5p_N1__CAGCAGCCACATCCGG-1	4.42774	5.37648
001-015_T0_COL_LP_5p_N1__CGAGCCAAGAAGGCCT-1	6.45996	7.45129
001-015_T0_COL_LP_5p_N1__ACTGTCCCAGGTCTCG-1	5.46134	4.96237
001-015_T0_COL_LP_5p_N1__TACGGTACAGATCTGT-1	6.17989	6.94721
001-015_T0_COL_LP_5p_N1__CCTTACGCACGGCCAT-1	4.9809	6.45877
001-015_T0_COL_LP_5p_N1__GATGAAACAGGGATTG-1	4.54911	5.53848
001-015_T0_COL_LP_5p_N1__TCGGTAAAGATGTTAG-1	4.43089	5.13088
001-015_T0_COL_LP_5p_N1__GGGAGATAGTGTTTGC-1	4.06717	5.17613
001-015_T0_COL_LP_5p_N1__AAACGGGCATACGCCG-1	6.07423	5.64709
001-015_T0_COL_LP_5p_N1__GCACATACACTTCGAA-1	2.76847	7.05401
001-015_T0_COL_LP_5p_N1__CTTTGCGAGCATGGCA-1	5.86449	7.44215
001-015_T0_COL_LP_5p_N1__TGCACCTCAAGTACCT-1	5.44141	7.60468
001-015_T0_COL_LP_5p_N1__TAGTGGTGTTCTCATT-1	5.12793	6.14792
001-015_T0_COL_LP_5p_N1__AAGGTTCGTAGAGCTG-1	5.12436	7.42014
001-015_T0_COL_LP_5p_N1__ACATACGTCCAAACTG-1	2.16356	5.81888
001-015_T0_COL_LP_5p_N1__ACTTACTAGGCAAAGA-1	5.73588	7.01726
001-015_T0_COL_LP_5p_N1__TCAGCTCAGACACTAA-1	3.7307	6.46375
001-015_T0_COL_LP_5p_N1__TACAGTGTCCTGCAGG-1	5.61782	6.95613
001-015_T0_COL_LP_5p_N1__CGTCACTAGCGTGAGT-1	4.33105	5.06576
001-015_T0_COL_LP_5p_N1__CTTCTCTAGGCTAGAC-1	3.36934	6.86496
001-015_T0_COL_LP_5p_N1__ACCAGTATCGAACGGA-1	6.27939	5.89897
001-015_T0_COL_LP_5p_N1__TCGAGGCAGAAACCAT-1	4.23081	7.31406
001-015_T0_COL_LP_5p_N1__CATGGCGAGCACAGGT-1	5.90687	7.41771
001-015_T0_COL_LP_5p_N1__GCAGCCACAAGTTCTG-1	6.06476	6.19388
001-015_T0_COL_LP_5p_N1__GGTGAAGCATCCTTGC-1	5.90087	5.8969
001-015_T0_COL_LP_5p_N1__TACGGGCGTCCATGAT-1	5.60748	5.5889
001-015_T0_COL_LP_5p_N1__GGGATGAGTTCACGGC-1	6.53611	5.82852
001-015_T0_COL_LP_5p_N1__ATTGGACGTGGTAACG-1	6.04872	5.06287
001-015_T0_COL_LP_5p_N1__GCTGCAGTCACGAAGG-1	4.00446	5.14005
001-015_T0_COL_LP_5p_N1__AGGGTGAAGATGTTAG-1	4.68192	6.30436
001-015_T0_COL_LP_5p_N1__TCAGCTCAGGTGCAAC-1	3.85054	6.14592
001-015_T0_COL_LP_5p_N1__CATCCACCATTCTCAT-1	5.77594	6.98579
001-015_T0_COL_LP_5p_N1__GTTCATTCACCCAGTG-1	5.08958	5.46705
001-015_T0_COL_LP_5p_N1__TCAACGATCCAAAGTC-1	4.20152	5.44917
001-015_T0_COL_LP_5p_N1__CACTCCAAGTGGGTTG-1	6.08049	5.94823
001-015_T0_COL_LP_5p_N1__CTAATGGAGACAAGCC-1	6.33383	6.7292
001-015_T0_COL_LP_5p_N1__CTAACTTAGATCGGGT-1	5.72808	6.00454
001-015_T0_COL_LP_5p_N1__GAAACTCAGCTACCGC-1	5.2366	6.20253
001-015_T0_COL_LP_5p_N1__CGGGTCAAGAGTTGGC-1	5.42042	5.88204
001-015_T0_COL_LP_5p_N1__CTGTTTAGTGGCAAAC-1	6.34699	6.80083
001-015_T0_COL_LP_5p_N1__GCAAACTGTCTGGAGA-1	5.67375	6.37375
001-015_T0_COL_LP_5p_N1__TGTTCCGAGTATCTCG-1	3.53344	6.30439
001-015_T0_COL_LP_5p_N1__TGACTAGCACGGTAAG-1	4.03675	5.09226
001-015_T0_COL_LP_5p_N1__GACACGCCATCTCGCT-1	4.26496	5.16799
001-015_T0_COL_LP_5p_N1__GCTGGGTTCGCGATCG-1	5.73799	7.2461
001-015_T0_COL_LP_5p_N1__TAAGAGACACCAGTTA-1	4.12468	6.14476
001-015_T0_COL_LP_5p_N1__CCTATTACAGGCGATA-1	6.38469	7.37986
001-015_T0_COL_LP_5p_N1__CCTACCACATTACCTT-1	6.40803	5.69536
001-015_T0_COL_LP_5p_N1__CATGCCTTCACCTCGT-1	5.95479	5.92564
001-015_T0_COL_LP_5p_N1__CTACATTTCGAGCCCA-1	4.73505	7.56267
001-015_T0_COL_LP_5p_N1__AACTGGTTCAACACCA-1	3.54824	6.10362
001-015_T0_COL_LP_5p_N1__GATCGATGTAGCGTAG-1	5.75919	7.11182
001-015_T0_COL_LP_5p_N1__CAAGGCCCAATCTGCA-1	4.12913	5.22304
001-015_T0_COL_LP_5p_N1__CGTAGCGCAGCGTTCG-1	4.39646	5.10374
001-015_T0_COL_LP_5p_N1__ATTCTACAGATGCCTT-1	4.18702	5.04728
001-015_T0_COL_LP_5p_N1__CCTCTGAGTAGTAGTA-1	5.97727	7.25796
001-015_T0_COL_LP_5p_N1__TGGCCAGAGGGTTTCT-1	6.25408	7.74403
001-015_T0_COL_LP_5p_N1__GCCAAATCACGAGGTA-1	5.3418	5.23093
001-015_T0_COL_LP_5p_N1__AAATGCCAGAGATGAG-1	3.56301	6.65798
001-015_T0_COL_LP_5p_N1__AACTCCCGTGCTGTAT-1	3.35531	7.12101
001-015_T0_COL_LP_5p_N1__CACTCCACACTGAAGG-1	6.00789	5.74383
001-015_T0_COL_LP_5p_N1__CATTATCGTTCGTGAT-1	5.91278	7.58726
001-015_T0_COL_LP_5p_N1__GGAACTTAGGAGCGAG-1	4.11263	5.87743
001-015_T0_COL_LP_5p_N1__ACACCCTCACCAACCG-1	4.63709	7.8722
001-015_T0_COL_LP_5p_N1__CGAACATTCGAGCCCA-1	5.80987	7.19908
001-015_T0_COL_LP_5p_N1__TCCACACAGTGTGGCA-1	5.98969	4.88243
001-015_T0_COL_LP_5p_N1__CAGCGACCACAAGACG-1	6.50497	7.3543
001-015_T0_COL_LP_5p_N1__CAAGGCCGTCCCGACA-1	3.95543	4.61604
001-015_T0_COL_LP_5p_N1__GTTTCTACAAGTACCT-1	5.48685	6.00829
001-015_T0_COL_LP_5p_N1__AACTCTTTCATCTGTT-1	6.42681	5.86464
001-015_T0_COL_LP_5p_N1__GCATGTAGTGGCCCTA-1	5.23269	5.16171
001-015_T0_COL_LP_5p_N1__TGGACGCAGGTGCACA-1	6.16993	6.87781
001-015_T0_COL_LP_5p_N1__GGATTACGTTGAGGTG-1	3.9757	5.6299
001-015_T0_COL_LP_5p_N1__CCATTCGCACCACGTG-1	4.02754	5.19957
001-015_T0_COL_LP_5p_N1__TGAGCCGCAATACGCT-1	5.48173	7.49906
001-015_T0_COL_LP_5p_N1__CGCTTCAAGCGTAATA-1	3.53924	6.32873
001-015_T0_COL_LP_5p_N1__CTGATCCGTGCAGACA-1	4.13819	4.91267
001-015_T0_COL_LP_5p_N1__GGACAGAAGGCCCTTG-1	5.72621	6.4298
001-015_T0_COL_LP_5p_N1__TACTTACAGATATGGT-1	4.54184	5.33304
001-015_T0_COL_LP_5p_N1__GGCCGATCAGCTCGCA-1	5.86088	4.90996
001-015_T0_COL_LP_5p_N1__AGCTTGAGTAGCGTGA-1	3.71602	6.67914
001-015_T0_COL_LP_5p_N1__TGCGGGTAGGCTATCT-1	6.14001	5.68754
001-015_T0_COL_LP_5p_N1__ACGATGTCACAAGACG-1	5.80113	5.95274
001-015_T0_COL_LP_5p_N1__TACCTATTCTCTAAGG-1	5.88314	4.80608
001-015_T0_COL_LP_5p_N1__TTTGTCATCCTCAATT-1	6.19535	5.46756
001-015_T0_COL_LP_5p_N1__GGGTTGCAGCTAAACA-1	6.42002	7.45334
001-015_T0_COL_LP_5p_N1__CCTTTCTGTTGCGTTA-1	5.71082	5.96671
001-015_T0_COL_LP_5p_N1__AGGGAGTTCTTACCTA-1	5.70906	6.05866
001-015_T0_COL_LP_5p_N1__CACAGGCAGGATTCGG-1	4.10874	6.84261
001-015_T0_COL_LP_5p_N1__GCACTCTAGGTAGCCA-1	6.60834	7.13032
001-015_T0_COL_LP_5p_N1__CAGTCCTCAATGCCAT-1	3.5664	6.09253
001-015_T0_COL_LP_5p_N1__GATGAAAGTTCTGAAC-1	3.91378	5.51719
001-015_T0_COL_LP_5p_N1__AGCTCTCTCTAGAGTC-1	4.38999	5.59346
001-015_T0_COL_LP_5p_N1__ATCATCTAGTAGCGGT-1	5.98326	7.18265
001-015_T0_COL_LP_5p_N1__ACGGGCTAGAGTCTGG-1	6.19587	5.15253
001-015_T0_COL_LP_5p_N1__CGATTGAGTGGTGTAG-1	4.54556	5.36821
001-015_T0_COL_LP_5p_N1__TGCGGGTTCCACGCAG-1	6.60282	6.89917
001-015_T0_COL_LP_5p_N1__GTTCGGGGTCAATACC-1	5.66411	6.06947
001-015_T0_COL_LP_5p_N1__AGTAGTCCAGCCTATA-1	6.33562	7.09159
001-015_T0_COL_LP_5p_N1__ACTTACTAGCAGATCG-1	5.91438	6.01401
001-015_T0_COL_LP_5p_N1__GTTCTCGAGGAACTGC-1	4.78762	5.27949
001-015_T0_COL_LP_5p_N1__CCATGTCAGAGACTAT-1	5.84433	7.23935
001-015_T0_COL_LP_5p_N1__GCTTGAATCATACGGT-1	4.63929	6.40858
001-015_T0_COL_LP_5p_N1__ATAGACCTCGACCAGC-1	6.14337	5.78454
001-015_T0_COL_LP_5p_N1__GACCAATGTCACACGC-1	3.81782	6.03647
001-015_T0_COL_LP_5p_N1__CGACCTTGTCACAAGG-1	4.2586	6.26512
001-015_T0_COL_LP_5p_N1__GCGCGATTCAACGGGA-1	4.11984	7.13434
001-015_T0_COL_LP_5p_N1__ATCATCTAGATGTGTA-1	4.1839	7.03815
001-015_T0_COL_LP_5p_N1__TGAGCATTCATCGGAT-1	4.27881	5.10394
001-015_T0_COL_LP_5p_N1__TTAACTCGTCTAGTGT-1	4.89846	6.08705
001-015_T0_COL_LP_5p_N1__TCAACGACACCGAAAG-1	3.06912	6.55054
001-015_T0_COL_LP_5p_N1__CAGGTGCAGCTAGCCC-1	5.3953	6.24423
001-015_T0_COL_LP_5p_N1__CGGTTAAGTACCTACA-1	5.95614	7.64377
001-015_T0_COL_LP_5p_N1__CGTTGGGTCGATAGAA-1	6.02798	5.12922
001-015_T0_COL_LP_5p_N1__TATTACCTCCGGCACA-1	4.31954	4.85397
001-015_T0_COL_LP_5p_N1__TGGCGCAAGGATGGTC-1	5.40444	6.30757
001-015_T0_COL_LP_5p_N1__AAGGTTCTCAGCTCTC-1	4.17246	7.14888
001-015_T0_COL_LP_5p_N1__TGCTGCTGTTCAGTAC-1	5.89174	5.88528
001-015_T0_COL_LP_5p_N1__CTTGGCTCACCAGTTA-1	6.47864	7.20042
001-015_T0_COL_LP_5p_N1__TTTCCTCAGAATGTGT-1	5.62486	6.76341
001-015_T0_COL_LP_5p_N1__TGACTTTGTAACGTTC-1	5.51147	6.01404
001-015_T0_COL_LP_5p_N1__TTCCCAGAGCTAACAA-1	4.55106	5.18678
001-015_T0_COL_LP_5p_N1__AACCATGCAACTGCTA-1	4.62315	6.24548
001-015_T0_COL_LP_5p_N1__GAAATGAGTTATCGGT-1	5.75281	6.25699
001-015_T0_COL_LP_5p_N1__CCTACACGTCATATGC-1	5.71824	5.99732
001-015_T0_COL_LP_5p_N1__ACAGCTAGTAGCTTGT-1	4.22638	7.61947
001-015_T0_COL_LP_5p_N1__TTTATGCAGATAGTCA-1	5.94351	5.95414
001-015_T0_COL_LP_5p_N1__AGCCTAATCGCTTGTC-1	5.61836	5.30026
001-015_T0_COL_LP_5p_N1__TTGTAGGTCACGAAGG-1	5.74495	6.33957
001-015_T0_COL_LP_5p_N1__GATCTAGTCAATAAGG-1	5.73864	5.1189
001-015_T0_COL_LP_5p_N1__GGGTCTGCAACTGCGC-1	4.2891	6.75027
001-015_T0_COL_LP_5p_N1__CCTTACGTCCATGCTC-1	5.84624	6.07017
001-015_T0_COL_LP_5p_N1__ACTATCTCAGCTGCAC-1	5.52788	6.22514
001-015_T0_COL_LP_5p_N1__TGCGGGTAGACAAAGG-1	2.85313	6.86503
001-015_T0_COL_LP_5p_N1__ACCAGTAGTAGAGGAA-1	4.55867	6.2815
001-015_T0_COL_LP_5p_N1__TAAGCGTGTTAGATGA-1	6.2735	7.19994
001-015_T0_COL_LP_5p_N1__TGCGTGGGTACCCAAT-1	5.32428	4.52685
001-015_T0_COL_LP_5p_N1__GTCTTCGAGACCTTTG-1	6.17786	5.56259
001-015_T0_COL_LP_5p_N1__CTCGTACAGATCACGG-1	5.38711	5.51681
001-015_T0_COL_LP_5p_N1__CGAGCACCAGGATTGG-1	5.83618	5.37162
001-015_T0_COL_LP_5p_N1__ACGATACAGATGTGGC-1	5.64622	7.50204
001-015_T0_COL_LP_5p_N1__AAATGCCAGATATGGT-1	3.4096	6.11037
001-015_T0_COL_LP_5p_N1__ACATGGTGTCAGAGGT-1	5.62509	6.41593
001-015_T0_COL_LP_5p_N1__TGCGCAGCAAAGAATC-1	6.29081	5.93734
001-015_T0_COL_LP_5p_N1__GGCCGATGTCTGGAGA-1	3.59575	4.8707
001-015_T0_COL_LP_5p_N1__GTCACGGCACTGAAGG-1	4.19475	8.04259
001-015_T0_COL_LP_5p_N1__TTCCCAGAGGCCGAAT-1	3.4013	6.2314
001-015_T0_COL_LP_5p_N1__GCTTGAATCCACTGGG-1	4.26539	5.38191
001-015_T0_COL_LP_5p_N1__CATATTCAGACCTTTG-1	6.1295	6.95243
001-015_T0_COL_LP_5p_N1__TGCTGCTGTAATTGGA-1	6.12279	6.05265
001-015_T0_COL_LP_5p_N1__ACGCAGCGTGTAAGTA-1	5.90152	6.57236
001-015_T0_COL_LP_5p_N1__GGCTCGATCTGAAAGA-1	5.28184	6.03078
001-015_T0_COL_LP_5p_N1__CCACTACCAAGTTCTG-1	3.71266	6.54771
001-015_T0_COL_LP_5p_N1__GGTGCGTGTAAACGCG-1	3.11325	6.27511
001-015_T0_COL_LP_5p_N1__GCCAAATTCTGAGGGA-1	6.14887	5.20634
001-015_T0_COL_LP_5p_N1__CGAGCACGTAATCGTC-1	4.86632	6.28263
001-015_T0_COL_LP_5p_N1__ATCTACTTCATTCACT-1	5.55858	6.16028
001-015_T0_COL_LP_5p_N1__CCTAGCTCAGCCTTTC-1	6.25868	5.33985
001-015_T0_COL_LP_5p_N1__ACGATGTCAGTGAGTG-1	5.96515	5.88927
001-015_T0_COL_LP_5p_N1__AAATGCCAGTATCTCG-1	6.03198	7.47775
001-015_T0_COL_LP_5p_N1__ACATCAGCACGTCAGC-1	3.85667	6.74446
001-015_T0_COL_LP_5p_N1__TAGCCGGGTTGGTGGA-1	5.47454	6.25598
001-015_T0_COL_LP_5p_N1__GAACATCTCTCTGTCG-1	5.49651	8.33058
001-015_T0_COL_LP_5p_N1__GGAGCAAAGTCAATAG-1	4.98006	5.44877
001-015_T0_COL_LP_5p_N1__GTCGTAAAGGGAAACA-1	5.51179	8.2807
001-015_T0_COL_LP_5p_N1__TTGAACGGTCGATTGT-1	5.27188	5.17092
001-015_T0_COL_LP_5p_N1__GAGTCCGGTACAGCAG-1	2.99071	6.55194
001-015_T0_COL_LP_5p_N1__GACAGAGCAGTATAAG-1	6.29596	7.52172
001-015_T0_COL_LP_5p_N1__GGGTCTGGTGGGTCAA-1	4.25186	5.04348
001-015_T0_COL_LP_5p_N1__GCTTGAAGTCCGTCAG-1	4.46706	5.15659
001-015_T0_COL_LP_5p_N1__TGCGCAGAGCTAGCCC-1	5.38922	5.74666
001-015_T0_COL_LP_5p_N1__CACCACTCAACTGGCC-1	5.86805	5.48451
001-015_T0_COL_LP_5p_N1__CGTCCATAGTGCCATT-1	5.62895	5.92226
001-015_T0_COL_LP_5p_N1__GGCCGATAGTCTCAAC-1	5.93089	7.3837
001-015_T0_COL_LP_5p_N1__TGCTACCAGAGGTTAT-1	6.258	6.96317
001-015_T0_COL_LP_5p_N1__GCAGCCATCCTTTACA-1	4.25646	5.26597
001-015_T0_COL_LP_5p_N1__CAAGATCTCGCTTGTC-1	5.89793	6.89146
001-015_T0_COL_LP_5p_N1__TAGCCGGTCTTATCTG-1	5.94607	5.97019
001-015_T0_COL_LP_5p_N1__TCTATTGCAGCGATCC-1	5.35381	8.44891
001-015_T0_COL_LP_5p_N1__CAGCCGATCAGCTCGG-1	3.97195	7.22355
001-015_T0_COL_LP_5p_N1__CGCTATCAGTAGATGT-1	3.58343	6.31166
001-015_T0_COL_LP_5p_N1__AACTGGTGTCGAGATG-1	6.00543	5.82107
001-015_T0_COL_LP_5p_N1__GGGTCTGTCATTGCGA-1	6.46457	5.50435
001-015_T0_COL_LP_5p_N1__CATGGCGCAATGAATG-1	4.83574	5.29548
001-015_T0_COL_LP_5p_N1__CCTACACAGACACTAA-1	6.17252	6.49178
001-015_T0_COL_LP_5p_N1__TACGGATCAGGAACGT-1	1.59942	4.99151
001-015_T0_COL_LP_5p_N1__CGAGCACAGGGATACC-1	6.2647	7.47835
001-015_T0_COL_LP_5p_N1__CACCAGGAGCGGCTTC-1	5.48368	6.71261
001-015_T0_COL_LP_5p_N1__GCTCCTAGTACTTAGC-1	6.10233	7.14289
001-015_T0_COL_LP_5p_N1__CTAGAGTAGGGCTCTC-1	4.37365	5.11295
001-015_T0_COL_LP_5p_N1__CAGCAGCTCCAAGCCG-1	5.44012	5.4403
001-015_T0_COL_LP_5p_N1__TCGGGACCACTCAGGC-1	6.2905	6.1392
001-015_T0_COL_LP_5p_N1__TAGTGGTGTGGACGAT-1	4.28314	4.97468
001-015_T0_COL_LP_5p_N1__GTGTGCGCAGCGAACA-1	3.64265	6.00638
001-015_T0_COL_LP_5p_N1__ATAAGAGTCCTGCCAT-1	4.76486	6.05419
001-015_T0_COL_LP_5p_N1__CGTCTACAGTGTGAAT-1	4.1186	7.18408
001-015_T0_COL_LP_5p_N1__TTAACTCAGCTATGCT-1	3.62937	4.87508
001-015_T0_COL_LP_5p_N1__CTGCGGAAGATCTGAA-1	4.00661	7.23101
001-015_T0_COL_LP_5p_N1__GAACCTAAGAGTTGGC-1	3.27754	4.72074
001-015_T0_COL_LP_5p_N1__CAGATCAAGCAGATCG-1	4.70236	5.37252
001-015_T0_COL_LP_5p_N1__GCGCGATGTTCAGGCC-1	5.68463	6.08902
001-015_T0_COL_LP_5p_N1__CAGATCATCCTATGTT-1	6.14827	6.68589
001-015_T0_COL_LP_5p_N1__AACACGTCATGGGAAC-1	5.95976	5.62504
001-015_T0_COL_LP_5p_N1__ACCAGTATCTAACTTC-1	5.2618	5.96702
001-015_T0_COL_LP_5p_N1__AGGTCATTCGGACAAG-1	5.75625	4.99102
001-015_T0_COL_LP_5p_N1__GTTCTCGTCAAAGTAG-1	5.38874	8.26904
001-015_T0_COL_LP_5p_N1__GCGCGATGTTTAGGAA-1	5.07314	6.2349
001-015_T0_COL_LP_5p_N1__TGGCTGGCACTGTCGG-1	3.62681	6.45093
001-015_T0_COL_LP_5p_N1__CATCGAATCTTTCCTC-1	5.65249	8.44492
001-015_T0_COL_LP_5p_N1__TCAGCAACACGAAATA-1	5.92802	6.16947
001-015_T0_COL_LP_5p_N1__ACCCACTCACAGCCCA-1	5.5571	8.56708
001-015_T0_COL_LP_5p_N1__TGGGCGTTCACCAGGC-1	6.07857	7.14809
001-015_T0_COL_LP_5p_N1__CGGTTAAAGCTCTCGG-1	4.14722	5.56264
001-015_T0_COL_LP_5p_N1__CATCCACTCTGAGGGA-1	3.00412	6.35605
001-015_T0_COL_LP_5p_N1__CAGATCATCGTCCGTT-1	6.12769	6.68626
001-015_T0_COL_LP_5p_N1__CACACTCTCCTATGTT-1	3.20266	6.45007
001-015_T0_COL_LP_5p_N1__CACACAAAGGATATAC-1	5.96421	5.97805
001-015_T0_COL_LP_5p_N1__CAGTAACTCCGAAGAG-1	2.88817	6.82569
001-015_T0_COL_LP_5p_N1__TGGTTAGCAAGTTCTG-1	6.06363	6.15558
001-015_T0_COL_LP_5p_N1__GGAACTTGTACATCCA-1	5.66371	5.9675
001-015_T0_COL_LP_5p_N1__CCTCTGAGTAGCCTAT-1	6.00397	5.1268
001-015_T0_COL_LP_5p_N1__GCAGCCAGTTAAGGGC-1	1.9348	6.0232
001-015_T0_COL_LP_5p_N1__ATGTGTGCATGGGAAC-1	6.33895	6.34986
001-015_T0_COL_LP_5p_N1__GAAGCAGTCCAAACTG-1	4.1207	7.51075
001-015_T0_COL_LP_5p_N1__GGACGTCGTCAAGCGA-1	3.43278	4.78705
001-015_T0_COL_LP_5p_N1__GACTGCGCAGGAATGC-1	6.41414	6.00233
001-015_T0_COL_LP_5p_N1__ATCACGACAGCTGGCT-1	3.52035	6.14442
001-015_T0_COL_LP_5p_N1__TTTGTCAAGATCCTGT-1	5.94079	6.18876
001-015_T0_COL_LP_5p_N1__TGACGGCAGACCTAGG-1	4.91122	5.41029
001-015_T0_COL_LP_5p_N1__GTTCATTAGGACAGAA-1	6.25912	7.23251
001-015_T0_COL_LP_5p_N1__TGTGTTTGTAACGACG-1	6.08602	5.86249
001-015_T0_COL_LP_5p_N1__AGGCCGTTCCGCGCAA-1	1.60958	5.0223
001-015_T0_COL_LP_5p_N1__ACATGGTCATGGTCAT-1	6.23865	6.95583
001-015_T0_COL_LP_5p_N1__GATTCAGCAGGAATCG-1	3.81763	6.92974
001-015_T0_COL_LP_5p_N1__GCTGCTTTCGCTAGCG-1	6.27885	6.11405
001-015_T0_COL_LP_5p_N1__CGGACACAGGCAAAGA-1	4.05104	5.88847
001-015_T0_COL_LP_5p_N1__GATGCTAGTAAGGGAA-1	5.37174	7.27924
001-015_T0_COL_LP_5p_N1__CTGCCTATCGAGAGCA-1	5.19029	5.72764
001-015_T0_COL_LP_5p_N1__ACACCAATCATACGGT-1	5.8997	7.14667
001-015_T0_COL_LP_5p_N1__AACTGGTCAGACGCTC-1	5.99227	7.16795
001-015_T0_COL_LP_5p_N1__TGTGGTAAGAGAGCTC-1	5.90435	5.647
001-015_T0_COL_LP_5p_N1__AGCGTATAGGACGAAA-1	5.099	4.87624
001-015_T0_COL_LP_5p_N1__TCACAAGTCGAGGTAG-1	6.27229	7.40438
001-015_T0_COL_LP_5p_N1__CGCTATCTCTCGAGTA-1	5.10342	6.28823
001-015_T0_COL_LP_5p_N1__CAGGTGCAGTGCGATG-1	5.87344	5.43014
001-015_T0_COL_LP_5p_N1__GTCATTTCATCTATGG-1	3.33046	6.7361
001-015_T0_COL_LP_5p_N1__AGTAGTCTCTAACCGA-1	3.3588	6.25364
001-015_T0_COL_LP_5p_N1__CGTGTCTAGTGAAGTT-1	4.03159	7.1414
001-015_T0_COL_LP_5p_N1__TCCACACTCATTTGGG-1	5.80485	5.79305
001-015_T0_COL_LP_5p_N1__GGACGTCCATTTCAGG-1	4.87892	6.27706
001-015_T0_COL_LP_5p_N1__AAGACCTTCGTCGTTC-1	6.01979	7.07848
001-015_T0_COL_LP_5p_N1__AGCGGTCCAGTCGTGC-1	4.53134	5.18194
001-015_T0_COL_LP_5p_N1__CGAATGTGTGTATGGG-1	3.07841	6.91636
001-015_T0_COL_LP_5p_N1__TGAGCCGAGGTGCTAG-1	5.94982	6.24976
001-015_T0_COL_LP_5p_N1__TGTTCCGAGGTGCAAC-1	4.67345	6.46824
001-015_T0_COL_LP_5p_N1__GACGGCTCACTTCGAA-1	4.30128	7.40217
001-015_T0_COL_LP_5p_N1__AGTGTCAAGGAATGGA-1	5.66735	5.64255
001-015_T0_COL_LP_5p_N1__CTAGTGATCCATGAGT-1	4.68483	6.506
001-015_T0_COL_LP_5p_N1__TAGGCATTCAGCGACC-1	2.34016	5.37847
001-015_T0_COL_LP_5p_N1__TTTACTGCATTACGAC-1	6.55341	7.27825
001-015_T0_COL_LP_5p_N1__AGTGTCAGTTTAGGAA-1	4.3551	5.48975
001-015_T0_COL_LP_5p_N1__TCAGCAAAGTAAGTAC-1	6.55796	7.1222
001-015_T0_COL_LP_5p_N1__GCACTCTGTAGAGTGC-1	4.55437	6.65622
001-015_T0_COL_LP_5p_N1__TAGTTGGGTGTTGGGA-1	5.50465	5.44491
001-015_T0_COL_LP_5p_N1__AACGTTGAGAATGTTG-1	6.68018	7.03083
001-015_T0_COL_LP_5p_N1__GTGCGGTGTTCCGTCT-1	5.08713	6.18779
001-015_T0_COL_LP_5p_N1__ATCATCTCACGGTAAG-1	5.31731	5.01697
001-015_T0_COL_LP_5p_N1__TTGAACGGTCTCTTAT-1	4.70984	6.66686
001-015_T0_COL_LP_5p_N1__ACTGAACGTTCCACTC-1	4.63944	7.62248
001-015_T0_COL_LP_5p_N1__AATCCAGCACCAGGTC-1	4.19558	5.18649
001-015_T0_COL_LP_5p_N1__CCTTACGTCTGCGGCA-1	4.01985	6.51919
001-015_T0_COL_LP_5p_N1__CACACAAGTATTAGCC-1	5.2928	5.9645
001-015_T0_COL_LP_5p_N1__CAGTCCTCACGCGAAA-1	4.41842	4.99546
001-015_T0_COL_LP_5p_N1__GCTGGGTCATAACCTG-1	6.17059	5.96867
001-015_T0_COL_LP_5p_N1__CCAGCGAGTGCCTTGG-1	3.94279	6.1114
001-015_T0_COL_LP_5p_N1__AGGGTGAAGTTACCCA-1	5.60796	7.36655
001-015_T0_COL_LP_5p_N1__AGGGAGTCAACACCTA-1	6.0778	5.84347
001-015_T0_COL_LP_5p_N1__TTCTACAGTGGGTCAA-1	5.46706	6.31986
001-015_T0_COL_LP_5p_N1__TCCCGATTCATACGGT-1	5.81918	5.65713
001-015_T0_COL_LP_5p_N1__CTTAGGAAGCGTAGTG-1	4.93217	7.62501
001-015_T0_COL_LP_5p_N1__AGCATACCACATTCGA-1	5.92323	6.17324
001-015_T0_COL_LP_5p_N1__CGGACACAGTACGCCC-1	6.33069	6.97134
001-015_T0_COL_LP_5p_N1__TCTCATAGTCCGTCAG-1	2.30808	5.70371
001-015_T0_COL_LP_5p_N1__CTCCTAGCACCTCGTT-1	5.83048	5.30525
001-015_T0_COL_LP_5p_N1__CAGATCACAATGTTGC-1	4.46835	5.41309
001-015_T0_COL_LP_5p_N1__GACACGCAGCTAGTCT-1	5.99976	6.83802
001-015_T0_COL_LP_5p_N1__CATCAAGTCAAGCCTA-1	4.04862	5.82507
001-015_T0_COL_LP_5p_N1__CAGCGACTCCGCGCAA-1	5.6682	7.85593
001-015_T0_COL_LP_5p_N1__ATCTACTCACGGTGTC-1	5.87219	6.58574
001-015_T0_COL_LP_5p_N1__CTGAAACGTATAAACG-1	4.50399	5.2617
001-015_T0_COL_LP_5p_N1__TATCTCAAGTCATCCA-1	5.26158	6.5137
001-015_T0_COL_LP_5p_N1__CCAATCCTCTGGCGTG-1	6.38188	7.16791
001-015_T0_COL_LP_5p_N1__CTGAAACGTCTAACGT-1	6.19368	6.92815
001-015_T0_COL_LP_5p_N1__CTGCCTAAGAGTACCG-1	3.32619	6.42891
001-015_T0_COL_LP_5p_N1__GCGAGAAGTGCTCTTC-1	4.27346	5.37341
001-015_T0_COL_LP_5p_N1__CAAGATCAGCTGCCCA-1	6.40508	7.64941
001-015_T0_COL_LP_5p_N1__AGTCTTTAGAAACGAG-1	5.93556	6.11927
001-015_T0_COL_LP_5p_N1__CTGATAGGTACAAGTA-1	4.72975	5.7191
001-015_T0_COL_LP_5p_N1__CCAATCCCACCAGATT-1	4.3278	6.26683
001-015_T0_COL_LP_5p_N1__TGCGGGTTCGAGCCCA-1	6.27355	7.27458
001-015_T0_COL_LP_5p_N1__ATCCACCTCGATGAGG-1	5.98538	7.27548
001-015_T0_COL_LP_5p_N1__GATCTAGCAGGAATCG-1	5.99978	6.32673
001-015_T0_COL_LP_5p_N1__GTCCTCAAGACTAAGT-1	5.83689	7.21747
001-015_T0_COL_LP_5p_N1__ATCACGAGTCGCATAT-1	5.72977	5.25584
001-015_T0_COL_LP_5p_N1__CTGAAGTAGATGCCTT-1	4.67223	6.65408
001-015_T0_COL_LP_5p_N1__TGCGGGTGTACCGTTA-1	6.13404	5.7042
001-015_T0_COL_LP_5p_N1__TACTCATTCTGTCTAT-1	5.1073	6.01498
001-015_T0_COL_LP_5p_N1__TGGCCAGGTGTCTGAT-1	4.05662	5.10083
001-015_T0_COL_LP_5p_N1__CAGATCATCAGCATGT-1	5.93201	7.17689
001-015_T0_COL_LP_5p_N1__TAAGTGCCATCGTCGG-1	3.71713	6.29931
001-015_T0_COL_LP_5p_N1__CTGGTCTGTAAGTTCC-1	2.82703	7.01884
001-015_T0_COL_LP_5p_N1__TAAGTGCAGGTGATTA-1	2.67248	7.2391
001-015_T0_COL_LP_5p_N1__TACGGATTCGGCCGAT-1	3.45814	6.3234
001-015_T0_COL_LP_5p_N1__GCAAACTGTTTGTTTC-1	4.09473	5.44379
001-015_T0_COL_LP_5p_N1__AGAGCTTTCTAACTTC-1	6.04164	5.96106
001-015_T0_COL_LP_5p_N1__GAAATGAGTCTCCACT-1	6.28203	6.66334
001-015_T0_COL_LP_5p_N1__GTGAAGGTCTTTACGT-1	6.12934	6.84609
001-015_T0_COL_LP_5p_N1__AGGTCATTCTCAAACG-1	5.96769	5.51765
001-015_T0_COL_LP_5p_N1__GAATGAATCACAAACC-1	6.53714	7.33388
001-015_T0_COL_LP_5p_N1__CAGAGAGTCACTCTTA-1	5.99274	6.14288
001-015_T0_COL_LP_5p_N1__TTAGGACCAACAACCT-1	6.24624	5.77831
001-015_T0_COL_LP_5p_N1__GCATACATCCAGTATG-1	3.66345	5.94805
001-015_T0_COL_LP_5p_N1__GTCACGGGTGTTCGAT-1	5.64208	5.3079
001-015_T0_COL_LP_5p_N1__ACGCCAGAGACCACGA-1	4.44372	5.19499
001-015_T0_COL_LP_5p_N1__ATAGACCCAAAGGTGC-1	6.072	6.59669
001-015_T0_COL_LP_5p_N1__TTAGGACTCTCGTTTA-1	4.55066	5.10399
001-015_T0_COL_LP_5p_N1__CGTCTACCATGGTCAT-1	3.79002	6.32272
001-015_T0_COL_LP_5p_N1__ACGCAGCAGGAATTAC-1	6.18527	5.989
001-015_T0_COL_LP_5p_N1__AGGGATGGTGTAATGA-1	2.71293	7.19168
001-015_T0_COL_LP_5p_N1__GTATCTTAGTCAAGGC-1	6.21458	6.97808
001-015_T0_COL_LP_5p_N1__ATTGGTGCAAACTGCT-1	3.03731	6.77029
001-015_T0_COL_LP_5p_N1__CTGCGGAAGCTAAACA-1	5.49997	5.86509
001-015_T0_COL_LP_5p_N1__AGTGGGAAGACTCGGA-1	4.3401	5.32699
001-015_T0_COL_LP_5p_N1__TTTCCTCAGTCCATAC-1	5.93058	5.12508
001-015_T0_COL_LP_5p_N1__TGACTTTAGTTGTCGT-1	5.7371	5.10417
001-015_T0_COL_LP_5p_N1__CTCTACGCACCGTTGG-1	4.13176	4.89893
001-015_T0_COL_LP_5p_N1__TGCGTGGAGAGTACAT-1	6.26559	5.77056
001-015_T0_COL_LP_5p_N1__GCTGCTTGTGATGATA-1	5.58809	5.6555
001-015_T0_COL_LP_5p_N1__TGCGGGTGTTCCGGCA-1	1.48221	5.22724
001-015_T0_COL_LP_5p_N1__AGAATAGTCGGAAATA-1	5.89672	7.37016
001-015_T0_COL_LP_5p_N1__GGGATGACATGCAACT-1	3.3945	6.50905
001-015_T0_COL_LP_5p_N1__ACACTGAGTCTCTCGT-1	6.30579	6.85574
001-015_T0_COL_LP_5p_N1__TTCTCAACACTCTGTC-1	4.76797	6.40909
001-015_T0_COL_LP_5p_N1__TAGAGCTGTTGCGTTA-1	3.95819	7.54627
001-015_T0_COL_LP_5p_N1__TGGACGCGTTTGACAC-1	5.17372	6.33847
001-015_T0_COL_LP_5p_N1__CACCACTAGCCAGTAG-1	6.21852	7.13721
001-015_T0_COL_LP_5p_N1__CACCAGGCAACACGCC-1	5.85379	5.17133
001-015_T0_COL_LP_5p_N1__GTGTGCGGTACGACCC-1	5.49821	8.39949
001-015_T0_COL_LP_5p_N1__TAAGAGAGTATTCGTG-1	6.33421	7.56446
001-015_T0_COL_LP_5p_N1__ACTTACTTCCACGTGG-1	6.36514	6.97968
001-015_T0_COL_LP_5p_N1__CCCAATCAGCTAGGCA-1	3.42281	4.57257
001-015_T0_COL_LP_5p_N1__TGCCAAAGTCACACGC-1	4.87694	7.76761
001-015_T0_COL_LP_5p_N1__CGTTCTGAGGCAGGTT-1	3.87445	5.22428
001-015_T0_COL_LP_5p_N1__GGGCATCAGATCTGAA-1	6.10931	6.41976
001-015_T0_COL_LP_5p_N1__CGGACTGGTGTTCGAT-1	4.07502	4.94724
001-015_T0_COL_LP_5p_N1__ATCTACTCACGGTTTA-1	5.57207	7.99307
001-015_T0_COL_LP_5p_N1__TCCACACAGCACAGGT-1	5.97471	5.60452
001-015_T0_COL_LP_5p_N1__TTTGGTTGTAATCACC-1	1.94192	5.43025
001-015_T0_COL_LP_5p_N1__ATTGGACAGAAGAAGC-1	5.56967	5.74968
001-015_T0_COL_LP_5p_N1__TTTACTGGTCTAAAGA-1	6.0009	6.10386
001-015_T0_COL_LP_5p_N1__CATTATCCACCGAAAG-1	4.61151	6.02824
001-015_T0_COL_LP_5p_N1__CGTGTCTAGTTGTAGA-1	6.11892	6.2008
001-015_T0_COL_LP_5p_N1__GGTGCGTCAGACGCAA-1	5.99512	6.12228
001-015_T0_COL_LP_5p_N1__TTCCCAGTCAAACGGG-1	6.29671	7.26027
001-015_T0_COL_LP_5p_N1__TCGAGGCAGTCGTACT-1	4.18237	4.96685
001-015_T0_COL_LP_5p_N1__CGGGTCACAGACGTAG-1	2.86006	6.59365
001-015_T0_COL_LP_5p_N1__AAAGATGGTTCCACAA-1	3.72225	6.43908
001-015_T0_COL_LP_5p_N1__CCTAGCTTCGAATCCA-1	5.94696	5.12567
001-015_T0_COL_LP_5p_N1__CGATCGGCACTGAAGG-1	5.88444	5.93554
001-015_T0_COL_LP_5p_N1__CTGCCTAAGTGTACGG-1	3.24013	6.33896
001-015_T0_COL_LP_5p_N1__GCACATAGTGCTCTTC-1	4.86626	7.83845
001-015_T0_COL_LP_5p_N1__AAAGCAATCAAACGGG-1	5.84601	7.25329
001-015_T0_COL_LP_5p_N1__ATCGAGTAGAAGATTC-1	6.0904	7.01731
001-015_T0_COL_LP_5p_N1__CGAGCCATCTTGCATT-1	6.40687	5.63066
001-015_T0_COL_LP_5p_N1__GTCGTAACACCCTATC-1	6.11563	6.98992
001-015_T0_COL_LP_5p_N1__CATATGGTCTCGATGA-1	4.71359	6.40801
001-015_T0_COL_LP_5p_N1__CACATAGGTACAGTGG-1	5.49718	5.20752
001-015_T0_COL_LP_5p_N1__ACGTCAAGTCAGAGGT-1	1.63033	4.90707
001-015_T0_COL_LP_5p_N1__ATTATCCCAAGTTCTG-1	5.58215	8.49731
001-015_T0_COL_LP_5p_N1__ACGTCAACATTCACTT-1	3.92033	5.54337
001-015_T0_COL_LP_5p_N1__CCGTTCACAGTGAGTG-1	6.10955	5.2402
001-015_T0_COL_LP_5p_N1__CTGGTCTGTCATTAGC-1	6.57318	7.50228
001-015_T0_COL_LP_5p_N1__CTCCTAGTCCTAAGTG-1	3.55504	5.25491
001-015_T0_COL_LP_5p_N1__CGGCTAGTCCGCTGTT-1	4.24575	5.65036
001-015_T0_COL_LP_5p_N1__TGAAAGAGTATCAGTC-1	5.75775	5.78006
001-015_T0_COL_LP_5p_N1__CACCAGGTCGCTAGCG-1	6.14137	5.84501
001-015_T0_COL_LP_5p_N1__AGCTTGAGTTAAAGAC-1	4.12907	5.15656
001-015_T0_COL_LP_5p_N1__GCCTCTAGTCAACATC-1	5.04856	5.94088
001-015_T0_COL_LP_5p_N1__CAGCATAGTTGGACCC-1	5.85696	4.98741
001-015_T0_COL_LP_5p_N1__TATCTCACAAGCGTAG-1	4.5065	7.10138
001-015_T0_COL_LP_5p_N1__GTATCTTGTCCGAATT-1	5.74351	5.78671
001-015_T0_COL_LP_5p_N1__CACAAACAGCCGATTT-1	6.24965	5.94782
001-015_T0_COL_LP_5p_N1__TGCGGGTCAGCTCGCA-1	2.73883	7.05867
001-015_T0_COL_LP_5p_N1__TGACTAGGTTCGCGAC-1	6.50424	7.46915
001-015_T0_COL_LP_5p_N1__GGCGACTTCTAACTCT-1	6.58421	7.38746
001-015_T0_COL_LP_5p_N1__CCTAGCTCATCCAACA-1	4.62145	5.97841
001-015_T0_COL_LP_5p_N1__CGTTAGAGTCGGCATC-1	4.53523	5.2273
001-015_T0_COL_LP_5p_N1__ATCCGAATCGGAATCT-1	3.81742	5.34348
001-015_T0_COL_LP_5p_N1__ACCTTTAAGAACAATC-1	5.3027	6.62232
001-015_T0_COL_LP_5p_N1__ATAACGCTCAAAGTAG-1	3.83377	4.73964
001-015_T0_COL_LP_5p_N1__CACAAACCATCCGCGA-1	6.66484	7.37703
001-015_T0_COL_LP_5p_N1__CAAGGCCTCAGGTTCA-1	2.9638	6.76455
001-015_T0_COL_LP_5p_N1__ATCGAGTAGGGATACC-1	3.5921	6.35147
001-015_T0_COL_LP_5p_N1__CAGAATCTCCTCCTAG-1	4.93515	8.03759
001-015_T0_COL_LP_5p_N1__AAGCCGCAGAACTGTA-1	5.93393	5.86533
001-015_T0_COL_LP_5p_N1__GAACGGATCAACCATG-1	4.24954	4.87816
001-015_T0_COL_LP_5p_N1__GACGTGCGTCTTGATG-1	5.75666	6.2111
001-015_T0_COL_LP_5p_N1__AGGCCACAGCCCGAAA-1	5.72328	5.64385
001-015_T0_COL_LP_5p_N1__TGAGGGAGTTCCCTTG-1	5.84546	6.89789
001-015_T0_COL_LP_5p_N1__ACACCGGTCACGATGT-1	3.0679	6.71466
001-015_T0_COL_LP_5p_N1__CGGACGTGTTCCGTCT-1	3.04827	7.07434
001-015_T0_COL_LP_5p_N1__GTCATTTTCAGCAACT-1	3.2678	6.61208
001-015_T0_COL_LP_5p_N1__CGGACACGTCTAAACC-1	6.17173	6.99978
001-015_T0_COL_LP_5p_N1__GTCACGGGTTGCTCCT-1	4.88994	5.47478
001-015_T0_COL_LP_5p_N1__GCAGCCAAGACAGAGA-1	5.5209	7.72428
001-015_T0_COL_LP_5p_N1__TTGACTTGTTCAGCGC-1	6.39999	5.267
001-015_T0_COL_LP_5p_N1__CTAGAGTTCCAATGGT-1	5.06589	7.48608
001-015_T0_COL_LP_5p_N1__TGCTACCTCAGGCCCA-1	1.85816	4.93463
001-015_T0_COL_LP_5p_N1__GTCACGGCATTGTGCA-1	4.15709	5.72223
001-015_T0_COL_LP_5p_N1__TGACTTTGTTCCACAA-1	3.28069	6.27727
001-015_T0_COL_LP_5p_N1__CTGAAGTGTCTCTTAT-1	6.2903	5.99024
001-015_T0_COL_LP_5p_N1__GATCTAGAGATGCCTT-1	5.56792	8.00304
001-015_T0_COL_LP_5p_N1__ACGCCAGAGTAAGTAC-1	1.81097	5.52152
001-015_T0_COL_LP_5p_N1__ACACTGAGTTGGGACA-1	4.78424	7.86277
001-015_T0_COL_LP_5p_N1__CGATTGAGTTTGCATG-1	4.53691	5.68497
001-015_T0_COL_LP_5p_N1__AACTGGTCATAAAGGT-1	6.41536	6.13308
001-015_T0_COL_LP_5p_N1__CGACCTTGTCTTGATG-1	6.09776	6.261
001-015_T0_COL_LP_5p_N1__CAGAGAGAGAAGGGTA-1	6.46383	7.24125
001-015_T0_COL_LP_5p_N1__AGGGAGTGTCTTTCAT-1	5.74617	5.65402
001-015_T0_COL_LP_5p_N1__CAGAATCTCACCACCT-1	4.24672	5.1609
001-015_T0_COL_LP_5p_N1__AGACGTTAGTCGTTTG-1	6.12512	6.95295
001-015_T0_COL_LP_5p_N1__AGAATAGAGACAGAGA-1	6.40603	6.97247
001-015_T0_COL_LP_5p_N1__CATCAGAAGGCTCAGA-1	3.97249	5.21416
001-015_T0_COL_LP_5p_N1__CAAGGCCAGCACCGCT-1	6.17525	6.91948
001-015_T0_COL_LP_5p_N1__GCTTGAAAGCCGATTT-1	4.75108	6.17283
001-015_T0_COL_LP_5p_N1__TACACGAAGCCCTAAT-1	4.28589	4.87878
001-015_T0_COL_LP_5p_N1__TCTTCGGAGACCACGA-1	3.88266	6.56237
001-015_T0_COL_LP_5p_N1__GTTACAGCACTCAGGC-1	4.49962	5.36792
001-015_T0_COL_LP_5p_N1__CTGTTTATCTCTGCTG-1	6.11899	6.92338
001-015_T0_COL_LP_5p_N1__GCTGGGTGTGACGCCT-1	5.77141	6.02325
001-015_T0_COL_LP_5p_N1__CTACGTCAGAGTAATC-1	4.62726	5.49274
001-015_T0_COL_LP_5p_N1__TGTGGTACATCGTCGG-1	4.8032	6.26951
001-015_T0_COL_LP_5p_N1__ACGAGCCCACAAGTAA-1	3.14455	5.50333
001-015_T0_COL_LP_5p_N1__CTTTGCGGTGTGTGCC-1	5.27118	7.65015
001-015_T0_COL_LP_5p_N1__GGAACTTTCACTTACT-1	4.62902	6.53454
001-015_T0_COL_LP_5p_N1__GTCTTCGCAGACGCAA-1	5.89571	5.98153
001-015_T0_COL_LP_5p_N1__TTCGAAGCAAAGGCGT-1	3.65069	6.09985
001-015_T0_COL_LP_5p_N1__GAACATCCAGCTCGCA-1	6.21093	5.4854
001-015_T0_COL_LP_5p_N1__CGGAGTCAGACGCACA-1	3.84582	5.11417
001-015_T0_COL_LP_5p_N1__CGAGCCAGTGGGTCAA-1	4.75594	6.25017
001-015_T0_COL_LP_5p_N1__CGGGTCAGTCAGAATA-1	6.41335	5.52386
001-015_T0_COL_LP_5p_N1__GTGCAGCAGTTCGCGC-1	6.0899	7.258
001-015_T0_COL_LP_5p_N1__AGCCTAACATCCGTGG-1	5.98285	5.99591
001-015_T0_COL_LP_5p_N1__GAGTCCGGTTCGGCAC-1	4.03884	7.69438
001-015_T0_COL_LP_5p_N1__GTAACTGGTACACCGC-1	6.19419	5.70591
001-015_T0_COL_LP_5p_N1__GTGCTTCAGTTTAGGA-1	5.84404	6.21328
001-015_T0_COL_LP_5p_N1__CTCGGGAAGGTGCTAG-1	4.44354	6.66658
001-015_T0_COL_LP_5p_N1__GACTGCGGTGGGTATG-1	5.85837	6.53184
001-015_T0_COL_LP_5p_N1__AGGCCACTCTTTAGTC-1	4.72262	7.33413
001-015_T0_COL_LP_5p_N1__CGGACTGGTCTCTCGT-1	3.51912	5.28134
001-015_T0_COL_LP_5p_N1__GCCTCTAAGTGAAGTT-1	2.90928	6.15934
001-015_T0_COL_LP_5p_N1__GATCGATGTAGAGCTG-1	5.2496	8.01869
001-015_T0_COL_LP_5p_N1__GACACGCTCTGATTCT-1	5.90328	6.02822
001-015_T0_COL_LP_5p_N1__CAACCTCTCACGATGT-1	5.55107	5.38995
001-015_T0_COL_LP_5p_N1__CGAGCCACATGTCCTC-1	5.73429	6.51818
001-015_T0_COL_LP_5p_N1__CACAAACAGGGTTCCC-1	5.39149	6.16793
001-015_T0_COL_LP_5p_N1__CATATTCAGTGGGTTG-1	4.02989	4.92787
001-015_T0_COL_LP_5p_N1__CAGAGAGCAGCTGCAC-1	4.6056	7.34962
001-015_T0_COL_LP_5p_N1__CGTAGCGTCACTTACT-1	5.82158	5.23955
001-015_T0_COL_LP_5p_N1__TGCTGCTGTTCCTCCA-1	3.87313	5.75987
001-015_T0_COL_LP_5p_N1__GGACATTCAAGGTTCT-1	3.95179	5.59536
001-015_T0_COL_LP_5p_N1__GTGTTAGTCCAGAGGA-1	3.09256	6.18569
001-015_T0_COL_LP_5p_N1__CTGAAGTGTCAAAGAT-1	5.60218	5.79587
001-015_T0_COL_LP_5p_N1__AGTCTTTAGTGATCGG-1	5.46716	5.79918
001-015_T0_COL_LP_5p_N1__ACGAGGATCGCGATCG-1	5.33166	7.86057
001-015_T0_COL_LP_5p_N1__GGAGCAAGTTTAGGAA-1	3.77127	5.64475
001-015_T0_COL_LP_5p_N1__GGCTGGTCACATGACT-1	5.53893	6.92053
001-015_T0_COL_LP_5p_N1__CGCTATCTCCAGAAGG-1	4.54562	6.10924
001-015_T0_COL_LP_5p_N1__CCGGGATTCATCGCTC-1	4.12645	5.13696
001-015_T0_COL_LP_5p_N1__AAGGTTCGTATTAGCC-1	5.79258	5.72905
001-015_T0_COL_LP_5p_N1__AACCGCGGTTGGTGGA-1	6.1295	7.29905
001-015_T0_COL_LP_5p_N1__GCGACCAAGGATGCGT-1	6.41077	6.3467
001-015_T0_COL_LP_5p_N1__GAGCAGAAGTTAACGA-1	4.97236	5.08278
001-015_T0_COL_LP_5p_N1__GAGGTGATCTTGACGA-1	5.06033	7.18703
001-015_T0_COL_LP_5p_N1__GTCAAGTCATGCGCAC-1	6.47878	7.49844
001-015_T0_COL_LP_5p_N1__ACTGTCCTCATCTGTT-1	6.41875	7.09495
001-015_T0_COL_LP_5p_N1__CACACCTCAGGAATGC-1	4.4246	5.32714
001-015_T0_COL_LP_5p_N1__ACTGTCCCAATCTGCA-1	4.29428	5.13271
001-015_T0_COL_LP_5p_N1__TGTGGTAGTATATCCG-1	1.7007	5.14627
001-015_T0_COL_LP_5p_N1__CAGCATATCATGCAAC-1	6.33678	6.88323
001-015_T0_COL_LP_5p_N1__CGACTTCCAATGCCAT-1	6.54636	5.7097
001-015_T0_COL_LP_5p_N1__TCTATTGGTCAGATAA-1	6.02721	6.04645
001-015_T0_COL_LP_5p_N1__ACGCCGATCTACCAGA-1	5.92356	5.86006
001-015_T0_COL_LP_5p_N1__AGTGTCATCCTTCAAT-1	3.06034	6.98039
001-015_T0_COL_LP_5p_N1__CAGTCCTTCTACGAGT-1	3.69834	6.50814
001-015_T0_COL_LP_5p_N1__GCGCAGTTCTGGGCCA-1	5.48342	5.95114
001-015_T0_COL_LP_5p_N1__CACAGGCCACGTCTCT-1	5.20657	5.57114
001-015_T0_COL_LP_5p_N1__AACGTTGCAGCTGTAT-1	4.22117	5.34814
001-015_T0_COL_LP_5p_N1__AAGACCTTCTCCAGGG-1	4.30183	5.46475
001-015_T0_COL_LP_5p_N1__TTTGTCATCACGATGT-1	5.80486	5.12151
001-015_T0_COL_LP_5p_N1__GATCGCGAGTCCGTAT-1	3.73686	6.22447
001-015_T0_COL_LP_5p_N1__GTCACAAAGAGACGAA-1	6.05244	6.98417
001-015_T0_COL_LP_5p_N1__TAAGCGTTCAACACGT-1	5.49006	5.93703
001-015_T0_COL_LP_5p_N1__TACTTGTTCTTTACGT-1	6.20022	7.27366
001-015_T0_COL_LP_5p_N1__GATGCTAAGAGTAAGG-1	4.73444	7.16643
001-015_T0_COL_LP_5p_N1__TGGACGCAGAAACCGC-1	3.10607	6.57346
001-015_T0_COL_LP_5p_N1__CTGTTTATCCGAACGC-1	5.65369	5.89959
001-015_T0_COL_LP_5p_N1__ACGAGCCAGTTAGGTA-1	6.06432	6.12278
001-015_T0_COL_LP_5p_N1__GCATACAGTGAGGGAG-1	3.33761	6.29129
001-015_T0_COL_LP_5p_N1__ACACCAACAGGGAGAG-1	3.36686	6.59648
001-015_T0_COL_LP_5p_N1__GCCTCTAGTCTGCCAG-1	6.00884	6.46054
001-015_T0_COL_LP_5p_N1__GATTCAGTCTTCAACT-1	3.13784	5.99438
001-015_T0_COL_LP_5p_N1__CGCTTCAAGCTCCTCT-1	5.53614	5.52421
001-015_T0_COL_LP_5p_N1__CTGTGCTCAGCCAATT-1	2.97834	7.10816
001-015_T0_COL_LP_5p_N1__TCCCGATAGACGCACA-1	5.87376	7.21537
001-015_T0_COL_LP_5p_N1__CTGATCCAGGTAGCCA-1	3.50851	6.15794
001-015_T0_COL_LP_5p_N1__CGGGTCAAGAGACTAT-1	3.17564	6.61831
001-015_T0_COL_LP_5p_N1__AGTTGGTGTCAGCTAT-1	6.25526	6.07872
001-015_T0_COL_LP_5p_N1__GGGCATCTCTGTGCAA-1	5.98696	5.90475
001-015_T0_COL_LP_5p_N1__CATGCCTTCACCAGGC-1	4.36242	5.24679
001-015_T0_COL_LP_5p_N1__ACGTCAACAGCCAATT-1	4.06185	4.86066
001-015_T0_COL_LP_5p_N1__AACTTTCAGCTGGAAC-1	5.91934	6.10231
001-015_T0_COL_LP_5p_N1__ACGATACCATATGGTC-1	6.17617	7.08664
001-015_T0_COL_LP_5p_N1__GTAGTCAAGCTAACTC-1	4.78916	6.17093
001-015_T0_COL_LP_5p_N1__TGTTCCGGTGCACTTA-1	4.01725	5.95542
001-015_T0_COL_LP_5p_N1__CTGCGGATCAGAAATG-1	4.2644	6.29195
001-015_T0_COL_LP_5p_N1__CATCAAGCATTCTCAT-1	4.21312	5.24446
001-015_T0_COL_LP_5p_N1__ACTGATGCACTTAAGC-1	5.74318	6.27081
001-015_T0_COL_LP_5p_N1__TCTCTAAAGAGGTACC-1	5.99731	7.49919
001-015_T0_COL_LP_5p_N1__CTTACCGCAGGGATTG-1	2.74423	7.30287
001-015_T0_COL_LP_5p_N1__ATGTGTGAGGACAGCT-1	6.54917	7.76547
001-015_T0_COL_LP_5p_N1__TCGCGAGGTGTCTGAT-1	4.48518	6.84944
001-015_T0_COL_LP_5p_N1__ACGTCAAAGAACTGTA-1	3.46927	6.4163
001-015_T0_COL_LP_5p_N1__TCGCGAGGTCTGATCA-1	5.59404	8.46877
001-015_T0_COL_LP_5p_N1__TACGGATGTGCTTCTC-1	4.94534	6.63647
001-015_T0_COL_LP_5p_N1__AGCTTGAAGATGCCTT-1	4.89091	6.9859
001-015_T0_COL_LP_5p_N1__AGAATAGAGTCGTACT-1	5.53522	8.6493
001-015_T0_COL_LP_5p_N1__GTACGTATCAAGGTAA-1	3.85358	5.22748
001-015_T0_COL_LP_5p_N1__TCAGCTCGTTAAAGTG-1	2.71511	6.82249
001-015_T0_COL_LP_5p_N1__CCTTCCCAGCTAAACA-1	4.9002	6.77346
001-015_T0_COL_LP_5p_N1__CGAGCCATCGCTTGTC-1	4.10898	5.60975
001-015_T0_COL_LP_5p_N1__CATCCACAGGAGTCTG-1	3.03576	6.81529
001-015_T0_COL_LP_5p_N1__GTATTCTAGAGACTTA-1	6.12219	5.73319
001-015_T0_COL_LP_5p_N1__ATCACGATCAGCATGT-1	5.79521	7.12409
001-015_T0_COL_LP_5p_N1__AACTCTTGTAAGCACG-1	6.26823	5.73196
001-015_T0_COL_LP_5p_N1__GTCTCGTGTTCCACAA-1	4.79212	6.58748
001-015_T0_COL_LP_5p_N1__GGCTGGTGTCTAGTCA-1	4.37037	5.20167
001-015_T0_COL_LP_5p_N1__TGGCTGGCACAAGCCC-1	5.83237	6.90568
001-015_T0_COL_LP_5p_N1__TCGAGGCTCAATACCG-1	4.31334	7.64816
001-015_T0_COL_LP_5p_N1__AGTCTTTCAGTTCATG-1	5.638	6.54707
001-015_T0_COL_LP_5p_N1__CGTCACTAGGGTATCG-1	6.26886	5.5481
001-015_T0_COL_LP_5p_N1__CCTTACGCACGGTGTC-1	6.19533	6.65335
001-015_T0_COL_LP_5p_N1__AATCCAGGTTTGACTG-1	6.21623	5.52216
001-015_T0_COL_LP_5p_N1__GCTGCGACAATGGATA-1	6.33857	5.43876
001-015_T0_COL_LP_5p_N1__CGTGTCTTCAACTCTT-1	5.72753	6.9743
001-015_T0_COL_LP_5p_N1__GTTAAGCCACCTCGGA-1	4.36908	4.99196
001-015_T0_COL_LP_5p_N1__CTCGTACCAATAGCAA-1	4.43545	5.31242
001-015_T0_COL_LP_5p_N1__TTCTCCTGTCTTCGTC-1	6.17192	7.25608
001-015_T0_COL_LP_5p_N1__GTGAAGGAGAGCTATA-1	4.35242	6.95139
001-015_T0_COL_LP_5p_N1__CCGTTCAGTAGTGAAT-1	6.34718	5.97563
001-015_T0_COL_LP_5p_N1__ACATGGTGTCTGATCA-1	6.19962	5.75367
001-015_T0_COL_LP_5p_N1__CCCTCCTAGCAATATG-1	3.1571	7.04304
001-015_T0_COL_LP_5p_N1__GCATACAAGTCTCGGC-1	3.48066	5.83893
001-015_T0_COL_LP_5p_N1__CGACCTTGTCAGAAGC-1	4.48127	5.0803
001-015_T0_COL_LP_5p_N1__GTAGGCCGTCACTTCC-1	5.99092	7.51362
001-015_T0_COL_LP_5p_N1__ATTGGTGCAATGTAAG-1	5.12106	6.17524
001-015_T0_COL_LP_5p_N1__GCATGATCAGGCTGAA-1	5.76367	5.8396
001-015_T0_COL_LP_5p_N1__GACGTTACAGGGTATG-1	3.63323	6.43792
001-015_T0_COL_LP_5p_N1__AGTAGTCCATTGTGCA-1	3.0256	6.19171
001-015_T0_COL_LP_5p_N1__ACAGCCGTCCATTCTA-1	4.82645	7.62615
001-015_T0_COL_LP_5p_N1__GTGCAGCGTTGCTCCT-1	3.63797	6.24543
001-015_T0_COL_LP_5p_N1__TGCTGCTTCACTATTC-1	6.15801	6.2318
001-015_T0_COL_LP_5p_N1__AACTCCCGTACATCCA-1	5.01925	6.11518
001-015_T0_COL_LP_5p_N1__TGAGCATCAAGTCATC-1	4.57007	7.07829
001-015_T0_COL_LP_5p_N1__TTATGCTGTTAAGATG-1	3.6901	5.16989
001-015_T0_COL_LP_5p_N1__AACACGTGTAACGACG-1	4.50328	7.34321
001-015_T0_COL_LP_5p_N1__GCGAGAACACCAGATT-1	5.33498	6.63146
001-015_T0_COL_LP_5p_N1__CCTACCACATGCATGT-1	5.95813	5.86256
001-015_T0_COL_LP_5p_N1__AGTTGGTGTCGCTTTC-1	1.79613	5.44294
001-015_T0_COL_LP_5p_N1__AGATTGCGTAGCGTGA-1	5.88185	5.88892
001-015_T0_COL_LP_5p_N1__TGCCCATGTCGAGTTT-1	1.77953	5.48285
001-015_T0_COL_LP_5p_N1__TCAGATGTCGAGCCCA-1	4.56858	5.13597
001-015_T0_COL_LP_5p_N1__ACTTGTTGTTAAAGTG-1	4.31581	4.81356
001-015_T0_COL_LP_5p_N1__CAGAATCAGATCCTGT-1	5.90754	7.05077
001-015_T0_COL_LP_5p_N1__AGTCTTTCACAACTGT-1	5.88648	6.35834
001-015_T0_COL_LP_5p_N1__GACTACACATTCCTGC-1	3.58852	6.64544
001-015_T0_COL_LP_5p_N1__ACAGCCGTCCCTAATT-1	3.30162	5.95798
001-015_T0_COL_LP_5p_N1__TGCCCATTCGGTCCGA-1	5.57767	6.14287
001-015_T0_COL_LP_5p_N1__CCGGGATTCCTCGCAT-1	4.83989	7.44603
001-015_T0_COL_LP_5p_N1__GAAGCAGTCTGGTGTA-1	3.54376	5.00596
001-015_T0_COL_LP_5p_N1__ACGCAGCCAAGCCATT-1	5.43448	5.78991
001-015_T0_COL_LP_5p_N1__CTGTGCTTCTATCGCC-1	4.3197	6.07898
001-015_T0_COL_LP_5p_N1__CCTAGCTTCACGACTA-1	3.43434	6.49497
001-015_T0_COL_LP_5p_N1__TGCTACCAGGGAACGG-1	4.97184	5.96951
001-015_T0_COL_LP_5p_N1__AAGCCGCGTATAGTAG-1	3.70029	6.41515
001-015_T0_COL_LP_5p_N1__AGCCTAAAGAAAGTGG-1	3.83949	6.1158
001-015_T0_COL_LP_5p_N1__AGTGTCACACGTAAGG-1	4.6479	7.55557
001-015_T0_COL_LP_5p_N1__AGTGAGGGTGAGGGAG-1	3.4047	7.14218
001-015_T0_COL_LP_5p_N1__TGCTACCAGTAATCCC-1	6.26847	5.92957
001-015_T0_COL_LP_5p_N1__CTTCTCTTCTGGCGAC-1	6.06213	6.70916
001-015_T0_COL_LP_5p_N1__CTAAGACAGCTGATAA-1	3.67795	6.09364
001-015_T0_COL_LP_5p_N1__GCATACATCTCAAACG-1	6.02014	6.01558
001-015_T0_COL_LP_5p_N1__CCACCTAGTTCAGCGC-1	3.3849	6.7336
001-015_T0_COL_LP_5p_N1__AAAGATGGTTGGTGGA-1	4.9455	5.22227
001-015_T0_COL_LP_5p_N1__TTAGGACTCGATGAGG-1	5.79124	5.63963
001-015_T0_COL_LP_5p_N1__CGTTAGAAGAACAACT-1	5.46914	5.97897
001-015_T0_COL_LP_5p_N1__CTGCGGAGTTCAGCGC-1	5.38731	7.22169
001-015_T0_COL_LP_5p_N1__CGCCAAGAGGTAGCCA-1	4.14248	7.43083
001-015_T0_COL_LP_5p_N1__TTTACTGTCAAGGTAA-1	4.90337	5.38184
001-015_T0_COL_LP_5p_N1__GAACATCTCTCGTTTA-1	6.49782	6.91697
001-015_T0_COL_LP_5p_N1__AGGCCACAGCACCGCT-1	6.03449	5.94081
001-015_T0_COL_LP_5p_N1__AAGCCGCAGCGTGAGT-1	6.36637	5.58195
001-015_T0_COL_LP_5p_N1__GCTTCCACATGTCCTC-1	2.99553	6.55355
001-015_T0_COL_LP_5p_N1__ATGGGAGCACGCATCG-1	4.54631	6.21181
001-015_T0_COL_LP_5p_N1__CACAAACTCCAAATGC-1	3.33922	6.35823
001-015_T0_COL_LP_5p_N1__TTCGAAGCAAGTTGTC-1	3.87532	5.24236
001-015_T0_COL_LP_5p_N1__AGCGGTCAGGACGAAA-1	4.39102	6.26937
001-015_T0_COL_LP_5p_N1__CTGTGCTGTAAACACA-1	6.17243	6.08263
001-015_T0_COL_LP_5p_N1__TGGGCGTGTTTGACAC-1	5.46127	6.68463
001-015_T0_COL_LP_5p_N1__CGGACACTCGACGGAA-1	4.72687	6.94748
001-015_T0_COL_LP_5p_N1__GAACATCAGCCGCCTA-1	5.98482	5.67465
001-015_T0_COL_LP_5p_N1__CAGAATCGTCAAGCGA-1	4.84848	6.90534
001-015_T0_COL_LP_5p_N1__GCATGTATCAGGTAAA-1	4.47801	6.28086
001-015_T0_COL_LP_5p_N1__GTCGGGTGTCCGAGTC-1	3.98777	5.45273
001-015_T0_COL_LP_5p_N1__CGGAGTCCAAATACAG-1	6.05362	6.60209
001-015_T0_COL_LP_5p_N1__ATTATCCGTCCTCCAT-1	5.70378	6.83826
001-015_T0_COL_LP_5p_N1__GCTGCTTCAAACTGCT-1	1.86203	5.15909
001-015_T0_COL_LP_5p_N1__CGCGTTTTCCGTTGCT-1	5.46078	6.42426
001-015_T0_COL_LP_5p_N1__TTGCCGTTCTTGGGTA-1	4.86013	7.46433
001-015_T0_COL_LP_5p_N1__GCACTCTGTTAAGACA-1	6.55994	7.30967
001-015_T0_COL_LP_5p_N1__GTCATTTAGTGCAAGC-1	2.52014	5.85379
001-015_T0_COL_LP_5p_N1__GGACATTGTAGCCTAT-1	3.2073	6.70588
001-015_T0_COL_LP_5p_N1__TTAGGCACAAGTAATG-1	6.14538	5.73152
001-015_T0_COL_LP_5p_N1__GGTATTGTCATTATCC-1	4.62062	5.4228
001-015_T0_COL_LP_5p_N1__GAGCAGACAGCTATTG-1	4.29624	4.96467
001-015_T0_COL_LP_5p_N1__GTCACAAGTAACGTTC-1	5.40492	8.14071
001-015_T0_COL_LP_5p_N1__CACAGGCGTCCTCTTG-1	4.31279	5.98408
001-015_T0_COL_LP_5p_N1__TGACTAGAGAGCCCAA-1	6.29088	7.36461
001-015_T0_COL_LP_5p_N1__CCACTACCACGCATCG-1	2.62435	6.92314
001-015_T0_COL_LP_5p_N1__AAGGAGCAGCGTGAGT-1	4.41394	6.18023
001-015_T0_COL_LP_5p_N1__CTGATAGAGGCCGAAT-1	4.16581	7.14112
001-015_T0_COL_LP_5p_N1__TCAGCTCGTAACGTTC-1	5.40687	4.49422
001-015_T0_COL_LP_5p_N1__GTGGGTCGTAGCGTCC-1	4.62789	5.29009
001-015_T0_COL_LP_5p_N1__TGCCAAACATGTCTCC-1	5.73295	7.35837
001-015_T0_COL_LP_5p_N1__CTTAACTCATGCCACG-1	3.78973	6.53226
001-015_T0_COL_LP_5p_N1__GATGAAAAGCTACCGC-1	6.05582	6.08904
001-015_T0_COL_LP_5p_N1__CCTAAAGGTTCGCGAC-1	4.30589	7.85343
001-015_T0_COL_LP_5p_N1__GTTACAGCAAAGTCAA-1	3.69665	6.71777
001-015_T0_COL_LP_5p_N1__CTAATGGAGTGGCACA-1	5.66129	6.30746
001-015_T0_COL_LP_5p_N1__TGAGGGAAGCGTGTCC-1	4.72133	8.17409
001-015_T0_COL_LP_5p_N1__GCTGCGAGTATTAGCC-1	5.32287	7.6072
001-015_T0_COL_LP_5p_N1__CGGAGCTCAGCGATCC-1	3.59494	6.20793
001-015_T0_COL_LP_5p_N1__ACGTCAATCTCCAGGG-1	5.45222	5.32864
001-015_T0_COL_LP_5p_N1__AGGGTGAGTTGTCTTT-1	4.37072	5.94656
001-015_T0_COL_LP_5p_N1__CACTCCATCACCGGGT-1	5.97029	6.06174
001-015_T0_COL_LP_5p_N1__TTCCCAGTCACGACTA-1	5.22253	8.03545
001-015_T0_COL_LP_5p_N1__ACTATCTCATAAGACA-1	5.9855	6.46349
001-015_T0_COL_LP_5p_N1__GACTACATCTCGATGA-1	3.67226	6.36901
001-015_T0_COL_LP_5p_N1__AGGCCGTAGTCATGCT-1	4.32352	5.22953
001-015_T0_COL_LP_5p_N1__GGAATAAGTTCCAACA-1	6.23726	5.89917
001-015_T0_COL_LP_5p_N1__GCGCAACAGGTAGCCA-1	4.25296	6.72802
001-015_T0_COL_LP_5p_N1__CGCGTTTGTAAATACG-1	5.47347	5.8653
001-015_T0_COL_LP_5p_N1__CGTTAGAAGCAGACTG-1	4.41365	4.9614
001-015_T0_COL_LP_5p_N1__GTGTTAGAGGCGATAC-1	4.68437	6.22019
001-015_T0_COL_LP_5p_N1__ACAGCTATCATCTGTT-1	4.09782	5.35153
001-015_T0_COL_LP_5p_N1__GACACGCCAGCAGTTT-1	5.4404	7.74822
001-015_T0_COL_LP_5p_N1__TGATTTCCAGCTGGCT-1	4.2256	6.10977
001-015_T0_COL_LP_5p_N1__ATGTGTGTCCTCAATT-1	4.96079	5.98999
001-015_T0_COL_LP_5p_N1__GTGCGGTCAAATTGCC-1	6.2859	5.86247
001-015_T0_COL_LP_5p_N1__GCAAACTGTAAGTGTA-1	2.36167	5.79759
001-015_T0_COL_LP_5p_N1__CTCGGAGCAAGCCGTC-1	2.98498	6.7681
001-015_T0_COL_LP_5p_N1__TTGGCAATCCGAGCCA-1	6.00881	5.77937
001-015_T0_COL_LP_5p_N1__TACGGGCCACAAGACG-1	4.7283	6.12126
001-015_T0_COL_LP_5p_N1__ACTGCTCGTCTGCGGT-1	4.83895	7.81846
001-015_T0_COL_LP_5p_N1__CTCATTATCGTCTGCT-1	5.05241	7.44378
001-015_T0_COL_LP_5p_N1__CCATTCGTCAATAAGG-1	6.44221	7.07998
001-015_T0_COL_LP_5p_N1__CACACTCAGGGTCTCC-1	4.18562	7.37126
001-015_T0_COL_LP_5p_N1__CTTCTCTCAAAGGCGT-1	6.194	5.94059
001-015_T0_COL_LP_5p_N1__AGAGCGATCAGGCCCA-1	5.38052	4.97855
001-015_T0_COL_LP_5p_N1__CGAACATCACATGGGA-1	2.69756	6.86505
001-015_T0_COL_LP_5p_N1__GGATGTTAGAGGTTAT-1	6.26102	7.288
001-015_T0_COL_LP_5p_N1__AAGTCTGGTTCCGTCT-1	5.97528	7.58409
001-015_T0_COL_LP_5p_N1__CAGATCATCGAATCCA-1	5.90522	5.99356
001-015_T0_COL_LP_5p_N1__TACGGATTCTCGTTTA-1	2.04951	4.8589
001-015_T0_COL_LP_5p_N1__ATTGGACAGACTTGAA-1	5.55415	6.81497
001-015_T0_COL_LP_5p_N1__TGAGGGATCACCCGAG-1	4.09313	5.38701
001-015_T0_COL_LP_5p_N1__CGAGCCATCAGTTGAC-1	5.40967	5.41225
001-015_T0_COL_LP_5p_N1__CGTCTACAGATGCGAC-1	4.58972	7.89804
001-015_T0_COL_LP_5p_N1__GCTGCAGCATGGAATA-1	6.21771	7.62388
001-015_T0_COL_LP_5p_N1__AGAATAGGTTTCCACC-1	5.51751	5.48097
001-015_T0_COL_LP_5p_N1__CTCTACGGTAGTAGTA-1	2.92485	7.04063
001-015_T0_COL_LP_5p_N1__TTTGTCATCCAGAGGA-1	5.98229	7.12976
001-015_T0_COL_LP_5p_N1__TACGGATTCCACGAAT-1	3.50379	6.59903
001-015_T0_COL_LP_5p_N1__CCGTACTCAAGTCTAC-1	3.59844	6.36359
001-015_T0_COL_LP_5p_N1__GGTATTGCAGTTCCCT-1	5.81474	7.42946
001-015_T0_COL_LP_5p_N1__GGACGTCGTAGTAGTA-1	4.34213	4.92986
001-015_T0_COL_LP_5p_N1__AAGGCAGAGTGGTAGC-1	5.7588	5.49139
001-015_T0_COL_LP_5p_N1__GGTGTTATCATCTGTT-1	2.23865	6.11554
001-015_T0_COL_LP_5p_N1__TCAGCAAGTGTGTGCC-1	6.50796	7.72281
001-015_T0_COL_LP_5p_N1__TACAGTGGTGCAGGTA-1	5.82491	5.98439
001-015_T0_COL_LP_5p_N1__CTGCCTACATGTCCTC-1	2.40503	6.52649
001-015_T0_COL_LP_5p_N1__AGTGAGGCAGCATGAG-1	2.6749	6.91237
001-015_T0_COL_LP_5p_N1__CGATTGATCTAACTCT-1	4.85597	7.41302
001-015_T0_COL_LP_5p_N1__CTAACTTAGGACCACA-1	6.2842	7.36338
001-015_T0_COL_LP_5p_N1__CCTACCAGTTGAGGTG-1	2.97461	6.97994
001-015_T0_COL_LP_5p_N1__GACTAACTCGTTACAG-1	5.8049	5.64361
001-015_T0_COL_LP_5p_N1__CCTTCGAAGACAGACC-1	6.1204	5.97354
001-015_T0_COL_LP_5p_N1__CTAGAGTAGTTCCACA-1	5.93995	5.55391
001-015_T0_COL_LP_5p_N1__GTCAAGTTCTCGTTTA-1	3.84937	7.46111
001-015_T0_COL_LP_5p_N1__CTCTACGTCAACGGGA-1	5.59468	5.51408
001-015_T0_COL_LP_5p_N1__AACTCTTTCGACAGCC-1	3.51655	6.29712
001-015_T0_COL_LP_5p_N1__GTCTTCGAGATACACA-1	4.89662	6.49191
001-015_T0_COL_LP_5p_N1__GACTACACAATGAATG-1	3.34298	6.44151
001-015_T0_COL_LP_5p_N1__GCTGCTTAGATGTGTA-1	6.10372	6.89644
001-015_T0_COL_LP_5p_N1__ACACCCTTCCGAAGAG-1	6.4186	7.23964
001-015_T0_COL_LP_5p_N1__CTCCTAGCACATCCGG-1	6.20174	5.91766
001-015_T0_COL_LP_5p_N1__TGTGTTTAGTGGTAAT-1	5.86643	7.31594
001-015_T0_COL_LP_5p_N1__GCACATATCAAGATCC-1	5.844	5.76164
001-015_T0_COL_LP_5p_N1__TGAGGGACAGGCTGAA-1	3.36847	6.41657
001-015_T0_COL_LP_5p_N1__GACTAACGTCTAGAGG-1	6.4081	6.89235
001-015_T0_COL_LP_5p_N1__CGAGAAGTCTTTAGTC-1	3.60698	5.71701
001-015_T0_COL_LP_5p_N1__GTGGGTCCACCTGGTG-1	6.32173	5.77979
001-015_T0_COL_LP_5p_N1__CTAGTGACATTGGGCC-1	3.82883	5.15231
001-015_T0_COL_LP_5p_N1__TACTTACTCCATGAAC-1	1.85124	6.12523
001-015_T0_COL_LP_5p_N1__CTTGGCTTCCGCATCT-1	5.82762	6.27627
001-015_T0_COL_LP_5p_N1__CTGTTTAGTAAGTTCC-1	3.5192	6.82684
001-015_T0_COL_LP_5p_N1__ATTCTACAGTTAGCGG-1	5.85235	7.28414
001-015_T0_COL_LP_5p_N1__ATTTCTGAGACAAGCC-1	4.41141	6.88668
001-015_T0_COL_LP_5p_N1__AGAATAGCAAACTGTC-1	3.71441	6.24116
001-015_T0_COL_LP_5p_N1__CGGACACGTTCGGGCT-1	4.13028	5.23641
001-015_T0_COL_LP_5p_N1__CACCACTTCATGTCCC-1	5.32439	5.47217
001-015_T0_COL_LP_5p_N1__TGTGTTTCAGACTCGC-1	4.34151	5.33955
001-015_T0_COL_LP_5p_N1__AAGGAGCAGATGCGAC-1	6.0818	6.97763
001-015_T0_COL_LP_5p_N1__GTTCTCGGTTGAGGTG-1	6.20905	7.32607
001-015_T0_COL_LP_5p_N1__GGCCGATCAACACGCC-1	5.39893	8.44748
001-015_T0_COL_LP_5p_N1__GGGCATCGTGATGATA-1	6.05497	6.15633
001-015_T0_COL_LP_5p_N1__GCACTCTAGTTAGCGG-1	6.06815	7.44438
001-015_T0_COL_LP_5p_N1__TCCACACGTCTGATTG-1	6.23297	5.61621
001-015_T0_COL_LP_5p_N1__ACCCACTTCTCTAGGA-1	6.61708	5.83238
001-015_T0_COL_LP_5p_N1__AGCGTATTCTACCAGA-1	4.54704	5.14702
001-015_T0_COL_LP_5p_N1__GTTAAGCGTCACCTAA-1	6.08086	5.65394
001-015_T0_COL_LP_5p_N1__CTGTGCTCAGTATGCT-1	5.69528	6.78126
001-015_T0_COL_LP_5p_N1__GGCAATTTCACTGGGC-1	4.31773	5.31751
001-015_T0_COL_LP_5p_N1__CGTCACTAGAAGGGTA-1	6.19625	5.74529
001-015_T0_COL_LP_5p_N1__ATCGAGTAGCGAGAAA-1	5.92939	5.15017
001-015_T0_COL_LP_5p_N1__GCGCCAATCATTGCGA-1	4.43179	5.04437
001-015_T0_COL_LP_5p_N1__GTAGGCCAGCAGGCTA-1	5.79174	6.49559
001-015_T0_COL_LP_5p_N1__TTGGAACGTTCAGACT-1	1.80964	5.12256
001-015_T0_COL_LP_5p_N1__TGGTTAGAGCCACGCT-1	3.78755	6.68689
001-015_T0_COL_LP_5p_N1__AAACGGGGTTGGAGGT-1	6.33696	7.30385
001-015_T0_COL_LP_5p_N1__GATCGTAGTACCTACA-1	5.6129	5.90388
001-015_T0_COL_LP_5p_N1__CATGCCTTCAAAGACA-1	2.97855	6.76475
001-015_T0_COL_LP_5p_N1__GCAAACTTCGCCAAAT-1	5.75149	6.0918
001-015_T0_COL_LP_5p_N1__AGATCTGGTTGTGGAG-1	6.17256	7.53718
001-015_T0_COL_LP_5p_N1__GACAGAGGTCCCTTGT-1	5.97661	5.58503
001-015_T0_COL_LP_5p_N1__GTCATTTCAAACTGTC-1	3.68203	6.56717
001-015_T0_COL_LP_5p_N1__TCTTTCCGTCTGATCA-1	3.80794	4.92844
001-015_T0_COL_LP_5p_N1__CACATTTCAAGCTGAG-1	3.44729	6.62466
001-015_T0_COL_LP_5p_N1__TCTCTAAGTCTTCGTC-1	5.66519	6.67355
001-015_T0_COL_LP_5p_N1__ATTTCTGAGAGCCCAA-1	5.63124	6.34126
001-015_T0_COL_LP_5p_N1__CGCTGGAAGGCTAGGT-1	6.1473	6.81689
001-015_T0_COL_LP_5p_N1__GATCTAGCACAACTGT-1	5.97064	5.80973
001-015_T0_COL_LP_5p_N1__ACACCAAAGTACTTGC-1	4.76625	6.65087
001-015_T0_COL_LP_5p_N1__GCGACCATCAACACTG-1	4.88794	6.2814
001-015_T0_COL_LP_5p_N1__TGGCCAGTCTCGATGA-1	4.35703	5.13336
001-015_T0_COL_LP_5p_N1__GCGCGATTCCAGATCA-1	6.05147	5.70776
001-015_T0_COL_LP_5p_N1__GCACTCTTCTCCAGGG-1	6.39888	5.96013
001-015_T0_COL_LP_5p_N1__TCAGGATTCCGTACAA-1	5.89615	6.943
001-015_T0_COL_LP_5p_N1__TGGCCAGAGGGAAACA-1	6.21901	7.16513
001-015_T0_COL_LP_5p_N1__CTCACACCACGTGAGA-1	4.91815	6.25114
001-015_T0_COL_LP_5p_N1__ACTGAACAGAAACGAG-1	5.05215	6.14798
001-015_T0_COL_LP_5p_N1__CGTTCTGTCTGAGTGT-1	5.10296	7.5275
001-015_T0_COL_LP_5p_N1__GGCTGGTAGTGTACGG-1	6.10471	6.40955
001-015_T0_COL_LP_5p_N1__TCACGAAGTAACGCGA-1	5.0929	7.35134
001-015_T0_COL_LP_5p_N1__ACGATACGTCGCGAAA-1	6.06715	7.18993
001-015_T0_COL_LP_5p_N1__TGTTCCGGTCATATCG-1	4.06655	4.806
001-015_T0_COL_LP_5p_N1__CTGCTGTGTTCAGTAC-1	3.01194	5.47004
001-015_T0_COL_LP_5p_N1__GCGACCATCGGCTTGG-1	5.75238	5.56907
001-015_T0_COL_LP_5p_N1__AGAGCTTGTTAGATGA-1	6.02355	5.87336
001-015_T0_COL_LP_5p_N1__CGTCAGGGTAACGCGA-1	5.86309	5.59095
001-015_T0_COL_LP_5p_N1__CTGGTCTTCGCCTGTT-1	5.72665	6.3817
001-015_T0_COL_LP_5p_N1__AAGGTTCCAAAGCGGT-1	4.98953	5.20783
001-015_T0_COL_LP_5p_N1__TGGGCGTAGTGAAGAG-1	5.07511	5.44196
001-015_T0_COL_LP_5p_N1__ATCACGACAGTAACGG-1	5.92841	5.84038
001-015_T0_COL_LP_5p_N1__CGACCTTTCCGGCACA-1	6.40538	7.14841
001-015_T0_COL_LP_5p_N1__GTCTTCGGTCCGAACC-1	3.5695	6.72149
001-015_T0_COL_LP_5p_N1__GCTCCTAGTTGGGACA-1	4.22416	5.4207
001-015_T0_COL_LP_5p_N1__GCGAGAAAGACACTAA-1	4.69619	6.82673
001-015_T0_COL_LP_5p_N1__TCTTTCCAGCTGCGAA-1	2.93835	6.87621
001-015_T0_COL_LP_5p_N1__CGTTGGGCAGACGCAA-1	3.423	6.33888
001-015_T0_COL_LP_5p_N1__GACACGCCACGGATAG-1	6.12704	5.96871
001-015_T0_COL_LP_5p_N1__AAGGAGCAGGCTCATT-1	5.21392	5.22003
001-015_T0_COL_LP_5p_N1__TGGTTAGAGCCACGTC-1	4.55834	7.53112
001-015_T0_COL_LP_5p_N1__ACATGGTAGGCAGTCA-1	6.0263	5.79959
001-015_T0_COL_LP_5p_N1__ACACCCTTCTGTTTGT-1	5.72023	7.37692
001-015_T0_COL_LP_5p_N1__TACTTACGTTAGAACA-1	5.98745	7.37114
001-015_T0_COL_LP_5p_N1__GTCATTTCACGAAATA-1	2.81888	6.8315
001-015_T0_COL_LP_5p_N1__TGGCGCAGTTTGGCGC-1	6.16312	5.89795
001-015_T0_COL_LP_5p_N1__TCTCTAACATTGGGCC-1	5.82836	5.81555
001-015_T0_COL_LP_5p_N1__AAACGGGCAGCAGTTT-1	4.04464	6.67701
001-015_T0_COL_LP_5p_N1__GCGCAACTCTCCCTGA-1	4.55441	6.58535
001-015_T0_COL_LP_5p_N1__GTAGTCACAAATCCGT-1	3.60868	6.1895
001-015_T0_COL_LP_5p_N1__CTCGAGGAGGATATAC-1	4.61297	5.31777
001-015_T0_COL_LP_5p_N1__CGCCAAGCAACTGGCC-1	1.88122	5.10996
001-015_T0_COL_LP_5p_N1__GCCAAATAGAGCTATA-1	6.12496	6.0135
001-015_T0_COL_LP_5p_N1__GGAATAAGTTTACTCT-1	5.10972	6.2855
001-015_T0_COL_LP_5p_N1__CTTAGGAGTCTTGATG-1	4.35338	7.56235
001-015_T0_COL_LP_5p_N1__GGATTACGTGGGTCAA-1	3.5429	6.48942
001-015_T0_COL_LP_5p_N1__CCGTGGAGTTCCGTCT-1	5.0672	7.42384
001-015_T0_COL_LP_5p_N1__CATGGCGCAGTAGAGC-1	5.60179	5.15387
001-015_T0_COL_LP_5p_N1__GGGAGATAGCTAGGCA-1	4.33357	6.33081
001-015_T0_COL_LP_5p_N1__ACATACGGTTGTCTTT-1	4.92183	6.26177
001-015_T0_COL_LP_5p_N1__TCAATCTGTAGCCTAT-1	4.70289	5.78012
001-015_T0_COL_LP_5p_N1__GCCTCTATCACATGCA-1	6.26791	7.15196
001-015_T0_COL_LP_5p_N1__ATAACGCCACTGAAGG-1	2.92302	6.83315
001-015_T0_COL_LP_5p_N1__GAGTCCGAGCCAGTTT-1	3.82587	4.95123
001-015_T0_COL_LP_5p_N1__GGGCATCGTTATGCGT-1	6.2151	7.30186
001-015_T0_COL_LP_5p_N1__GTTCATTAGCCCAATT-1	4.1907	6.37934
001-015_T0_COL_LP_5p_N1__AGCTCCTGTCACTGGC-1	5.75138	8.29363
001-015_T0_COL_LP_5p_N1__CTCGTACTCAGTCCCT-1	3.40471	6.78456
001-015_T0_COL_LP_5p_N1__GACGGCTAGCACAGGT-1	5.84475	5.06631
001-015_T0_COL_LP_5p_N1__CTCACACAGCGACGTA-1	4.20666	5.04806
001-015_T0_COL_LP_5p_N1__TGGCGCATCCAGAAGG-1	5.78996	6.54233
001-015_T0_COL_LP_5p_N1__AAACGGGCACCGGAAA-1	5.75368	5.17344
001-015_T0_COL_LP_5p_N1__ACGAGGATCAGTTGAC-1	4.40457	5.4311
001-015_T0_COL_LP_5p_N1__GATGAGGGTTTGACAC-1	5.97959	6.23835
001-015_T0_COL_LP_5p_N1__ACAGCTACAGGGTACA-1	4.8772	6.20223
001-015_T0_COL_LP_5p_N1__GGAAAGCGTAGAGCTG-1	3.19614	5.93163
001-015_T0_COL_LP_5p_N1__GGATGTTGTCTAGAGG-1	4.59866	6.13712
001-015_T0_COL_LP_5p_N1__TGAAAGATCTTGAGGT-1	5.76346	6.00005
001-015_T0_COL_LP_5p_N1__CCGGTAGTCACAACGT-1	6.00437	5.52139
001-015_T0_COL_LP_5p_N1__CACACCTTCGGCGCTA-1	6.04246	6.24265
001-015_T0_COL_LP_5p_N1__AGAGCTTAGATGTGTA-1	5.1696	7.92127
001-015_T0_COL_LP_5p_N1__TTTGTCACATTGCGGC-1	4.80448	5.82808
001-015_T0_COL_LP_5p_N1__TCGCGTTGTGAGTGAC-1	5.00228	8.26817
001-015_T0_COL_LP_5p_N1__CAGCCGAAGAGTTGGC-1	5.57912	5.88916
001-015_T0_COL_LP_5p_N1__CCTAAAGCATATGGTC-1	5.94169	6.16634
001-015_T0_COL_LP_5p_N1__CCTCTGACACAGACAG-1	5.81759	6.82698
001-015_T0_COL_LP_5p_N1__TGACAACGTCAAACTC-1	6.11562	6.12246
001-015_T0_COL_LP_5p_N1__TTGCGTCTCAAGGCTT-1	2.45983	5.77529
001-015_T0_COL_LP_5p_N1__GGCCGATAGTGGACGT-1	5.10131	7.68673
001-015_T0_COL_LP_5p_N1__GGAAAGCTCACAAACC-1	3.64858	6.25126
001-015_T0_COL_LP_5p_N1__GTGCATAGTCCCTTGT-1	6.21476	7.40077
001-015_T0_COL_LP_5p_N1__TGTCCCAAGCTGCCCA-1	5.97415	7.14095
001-015_T0_COL_LP_5p_N1__TAGGCATAGGGAGTAA-1	4.26214	5.68764
001-015_T0_COL_LP_5p_N1__TAAGAGACAGCTCGCA-1	5.78091	5.76617
001-015_T0_COL_LP_5p_N1__CGTCCATGTCTTTCAT-1	2.78682	5.59881
001-015_T0_COL_LP_5p_N1__CGCTGGAGTGTTAAGA-1	6.13289	6.05619
001-015_T0_COL_LP_5p_N1__TCAACGACATCACGTA-1	3.88538	5.71157
001-015_T0_COL_LP_5p_N1__CATGACAAGCCGTCGT-1	5.38995	7.51179
001-015_T0_COL_LP_5p_N1__CTACCCACACCTTGTC-1	5.84882	7.30223
001-015_T0_COL_LP_5p_N1__CGATTGAGTCTCCACT-1	5.48708	6.83211
001-015_T0_COL_LP_5p_N1__TCGTACCTCCGAAGAG-1	6.25144	7.44586
001-015_T0_COL_LP_5p_N1__TTCCCAGCAGGACCCT-1	5.83248	6.90483
001-015_T0_COL_LP_5p_N1__TCAGATGCATCCCACT-1	2.859	6.35067
001-015_T0_COL_LP_5p_N1__TTTATGCGTGACGCCT-1	6.35857	7.52096
001-015_T0_COL_LP_5p_N1__TTGCGTCAGCGACGTA-1	5.91645	5.8579
001-015_T0_COL_LP_5p_N1__CGACTTCCATTAGCCA-1	5.21289	6.14761
001-015_T0_COL_LP_5p_N1__ACGGAGACACTCGACG-1	1.91685	5.14239
001-015_T0_COL_LP_5p_N1__AACTTTCCATGATCCA-1	4.40764	6.39647
001-015_T0_COL_LP_5p_N1__TTTCCTCCACGACGAA-1	3.37464	6.34316
001-015_T0_COL_LP_5p_N1__CACCAGGAGTTTCCTT-1	6.46584	7.53677
001-015_T0_COL_LP_5p_N1__CTACGTCCATGCCACG-1	3.36623	6.51705
001-015_T0_COL_LP_5p_N1__GTTCGGGGTCAGTGGA-1	4.34088	5.22238
001-015_T0_COL_LP_5p_N1__GACCTGGAGGACAGAA-1	2.67307	6.94614
001-015_T0_COL_LP_5p_N1__CTAGCCTGTGCCTGGT-1	5.73609	6.16439
001-015_T0_COL_LP_5p_N1__TGCGTGGGTATAGGTA-1	6.49939	5.75936
001-015_T0_COL_LP_5p_N1__GACGGCTGTCGGGTCT-1	5.63762	7.39712
001-015_T0_COL_LP_5p_N1__ATTATCCGTGGGTATG-1	3.72576	6.29162
001-015_T0_COL_LP_5p_N1__CCGTACTGTTCGCGAC-1	5.04397	7.6624
001-015_T0_COL_LP_5p_N1__GGAGCAAAGTCTCGGC-1	6.02951	7.50189
001-015_T0_COL_LP_5p_N1__AATCCAGAGGCCCGTT-1	5.84907	6.03241
001-015_T0_COL_LP_5p_N1__TCTGAGAAGTCGTTTG-1	5.4192	7.44919
001-015_T0_COL_LP_5p_N1__TTGACTTTCCTTTACA-1	4.09768	5.43844
001-015_T0_COL_LP_5p_N1__ACACCCTGTTCGTGAT-1	5.55974	5.04655
001-015_T0_COL_LP_5p_N1__CGTTCTGTCAGAGGTG-1	5.9459	5.78304
001-015_T0_COL_LP_5p_N1__CTGAAGTAGTGGAGAA-1	6.5997	7.29614
001-015_T0_COL_LP_5p_N1__AGCGTATAGGGCTCTC-1	5.58202	7.75827
001-015_T0_COL_LP_5p_N1__GGGTCTGAGACAGGCT-1	5.69124	7.06627
001-015_T0_COL_LP_5p_N1__ACGCCGATCCCAAGAT-1	5.80156	7.2443
001-015_T0_COL_LP_5p_N1__ACACCGGAGCCCAGCT-1	6.44065	7.02738
001-015_T0_COL_LP_5p_N1__CTTCTCTCACAACGTT-1	5.14076	7.22624
001-015_T0_COL_LP_5p_N1__AGCTCTCTCTCTAAGG-1	3.72554	6.60047
001-015_T0_COL_LP_5p_N1__GATGAGGTCAGGTTCA-1	6.00154	5.7671
001-015_T0_COL_LP_5p_N1__TGGCGCAGTATTACCG-1	4.60579	5.96923
001-015_T0_COL_LP_5p_N1__CGTAGGCAGCGTCTAT-1	6.50392	5.80831
001-015_T0_COL_LP_5p_N1__ATCTACTGTGGTTTCA-1	4.51768	5.32005
001-015_T0_COL_LP_5p_N1__GATCGATGTTAAGATG-1	6.22322	7.04795
001-015_T0_COL_LP_5p_N1__CGGGTCACAAGTTCTG-1	4.11207	5.95884
001-015_T0_COL_LP_5p_N1__TCTTCGGAGCCCGAAA-1	5.02732	7.42576
001-015_T0_COL_LP_5p_N1__GGGATGAAGGCCGAAT-1	4.96011	7.66042
001-015_T0_COL_LP_5p_N1__GACGTTATCGTTTGCC-1	1.51525	5.41296
001-015_T0_COL_LP_5p_N1__AGCCTAATCCTAGGGC-1	3.59229	6.56837
001-015_T0_COL_LP_5p_N1__GCCTCTACAGAAGCAC-1	5.72899	7.82136
001-015_T0_COL_LP_5p_N1__TGTTCCGGTAGCTGCC-1	5.92748	6.65293
001-015_T0_COL_LP_5p_N1__AGTCTTTAGGCATGGT-1	5.92455	7.4897
001-015_T0_COL_LP_5p_N1__ACTGTCCTCGGATGTT-1	5.85912	5.99481
001-015_T0_COL_LP_5p_N1__CGACTTCTCTCGATGA-1	5.65909	5.89611
001-015_T0_COL_LP_5p_N1__CGTCAGGTCGGATGGA-1	4.85937	7.38623
001-015_T0_COL_LP_5p_N1__GGGCACTAGGCTACGA-1	5.84559	7.14636
001-015_T0_COL_LP_5p_N1__CCCAATCGTGATAAGT-1	3.93623	5.12594
001-015_T0_COL_LP_5p_N1__TACGGGCAGCCACTAT-1	5.72385	5.88839
001-015_T0_COL_LP_5p_N1__GACCAATGTTACGGAG-1	2.11262	6.80095
001-015_T0_COL_LP_5p_N1__AACTTTCGTGACCAAG-1	6.02221	5.65354
001-015_T0_COL_LP_5p_N1__ACGGCCACAAATTGCC-1	3.79562	5.60097
001-015_T0_COL_LP_5p_N1__ACTGAGTGTCGCTTTC-1	4.19487	4.95538
001-015_T0_COL_LP_5p_N1__CGGCTAGTCCAATGGT-1	5.39208	7.13636
001-015_T0_COL_LP_5p_N1__CGTTCTGGTCAACATC-1	5.63969	6.30007
001-015_T0_COL_LP_5p_N1__CGATCGGGTCGAGTTT-1	5.24621	6.3601
001-015_T0_COL_LP_5p_N1__GGACATTGTTCAACCA-1	6.2261	5.61072
001-015_T0_COL_LP_5p_N1__TCTGGAACAAAGTGCG-1	5.33889	8.48223
001-015_T0_COL_LP_5p_N1__TGAGGGACAACGATCT-1	5.98684	6.90406
001-015_T0_COL_LP_5p_N1__TTGACTTTCCTCAATT-1	6.16148	7.30748
001-015_T0_COL_LP_5p_N1__CATATGGGTCTTTCAT-1	4.13573	5.13935
001-015_T0_COL_LP_5p_N1__GCTCTGTCATGCAACT-1	2.75784	7.01984
001-015_T0_COL_LP_5p_N1__GGTGTTAAGCTCCTTC-1	3.65271	7.80342
001-015_T0_COL_LP_5p_N1__CCTACCAGTAAGTAGT-1	6.08473	5.67602
001-015_T0_COL_LP_5p_N1__CGGACACTCTCCCTGA-1	4.97375	6.86243
001-015_T0_COL_LP_5p_N1__GATGAGGAGCTGATAA-1	6.01522	6.99367
001-015_T0_COL_LP_5p_N1__CCGTGGACATCTGGTA-1	6.14708	6.95141
001-015_T0_COL_LP_5p_N1__AATCCAGAGAAGATTC-1	5.97677	6.18366
001-015_T0_COL_LP_5p_N1__CACAGTAAGCTATGCT-1	3.53779	6.3102
001-015_T0_COL_LP_5p_N1__ACACTGAAGCTGAACG-1	3.32573	6.71871
001-015_T0_COL_LP_5p_N1__CATCAGAAGCGTTCCG-1	5.93162	6.10138
001-015_T0_COL_LP_5p_N1__CTCTACGTCTGTCTAT-1	4.76447	6.5815
001-015_T0_COL_LP_5p_N1__CACAGTAAGTGACTCT-1	4.88738	6.28744
001-015_T0_COL_LP_5p_N1__TTAGTTCAGCTCAACT-1	6.21184	5.11343
001-015_T0_COL_LP_5p_N1__ATCATCTAGGACAGAA-1	3.52382	6.46134
001-015_T0_COL_LP_5p_N1__CAACCTCCAGGAACGT-1	3.12003	6.92261
001-015_T0_COL_LP_5p_N1__TTGCCGTAGTATCTCG-1	4.13897	5.55606
001-015_T0_COL_LP_5p_N1__GGGATGAAGAAACCGC-1	6.1033	7.40879
001-015_T0_COL_LP_5p_N1__CGTTAGATCATATCGG-1	6.60366	6.03095
001-015_T0_COL_LP_5p_N1__TCTTTCCAGGCCCTTG-1	6.19781	7.63917
001-015_T0_COL_LP_5p_N1__ACTGTCCGTGTTCTTT-1	4.46213	4.88492
001-015_T0_COL_LP_5p_N1__GAAACTCGTACATGTC-1	4.64666	5.40995
001-015_T0_COL_LP_5p_N1__TCGTAGAGTGGAAAGA-1	5.98382	5.77259
001-015_T0_COL_LP_5p_N1__CTACATTTCCTTTCGG-1	5.77255	5.5913
001-015_T0_COL_LP_5p_N1__ACTGAACTCTTCGAGA-1	3.60295	6.52353
001-015_T0_COL_LP_5p_N1__CGAACATAGATGTAAC-1	3.94959	6.97682
001-015_T0_COL_LP_5p_N1__AACCATGGTCACCCAG-1	5.04508	5.81648
001-015_T0_COL_LP_5p_N1__TTCCCAGAGTACACCT-1	1.99481	5.41772
001-015_T0_COL_LP_5p_N1__TTGCGTCAGAATCTCC-1	4.20304	5.23677
001-015_T0_COL_LP_5p_N1__ATTCTACGTGAGGGAG-1	5.68859	7.25962
001-015_T0_COL_LP_5p_N1__ACGCCGATCGCTAGCG-1	3.86374	6.16712
001-015_T0_COL_LP_5p_N1__TACACGACACGGTGTC-1	6.34222	7.1421
001-015_T0_COL_LP_5p_N1__TAGAGCTGTCCTCCAT-1	4.1123	6.39543
001-015_T0_COL_LP_5p_N1__CTAGTGAGTTGTTTGG-1	5.41152	4.99526
001-015_T0_COL_LP_5p_N1__TATCTCACACTCTGTC-1	4.32536	5.86433
001-015_T0_COL_LP_5p_N1__TACGGGCCAAACCTAC-1	4.32503	6.4076
001-015_T0_COL_LP_5p_N1__CTCTAATCATTACGAC-1	5.86074	5.76187
001-015_T0_COL_LP_5p_N1__GTAGGCCGTAATCGTC-1	3.7102	7.28131
001-015_T0_COL_LP_5p_N1__ATGTGTGCATATGAGA-1	5.01826	6.24617
001-015_T0_COL_LP_5p_N1__GGAAAGCTCTTATCTG-1	3.66877	6.35
001-015_T0_COL_LP_5p_N1__TGCCCATGTCCCTACT-1	4.16329	4.68693
001-015_T0_COL_LP_5p_N1__ATGCGATCAAGCTGTT-1	6.29085	6.51177
001-015_T0_COL_LP_5p_N1__ACCTTTACACCTTGTC-1	4.74391	8.10891
001-015_T0_COL_LP_5p_N1__GTACTTTGTGCACCAC-1	2.98034	6.79857
001-015_T0_COL_LP_5p_N1__TCGTAGACAGCTGTGC-1	5.96912	5.72629
001-015_T0_COL_LP_5p_N1__GGGTCTGCATTAGGCT-1	5.83924	6.26049
001-015_T0_COL_LP_5p_N1__AGTCTTTAGGACATTA-1	3.53446	6.45638
001-015_T0_COL_LP_5p_N1__CCTACACAGCCACCTG-1	4.69179	6.66572
001-015_T0_COL_LP_5p_N1__ACTGAACGTTTAAGCC-1	4.04719	5.0688
001-015_T0_COL_LP_5p_N1__AGTAGTCTCTTAGAGC-1	6.66213	6.69573
001-015_T0_COL_LP_5p_N1__CCGGTAGGTCATATGC-1	4.55285	5.85416
001-015_T0_COL_LP_5p_N1__TGTATTCCAGGGTATG-1	3.30903	6.92309
001-015_T0_COL_LP_5p_N1__GAAACTCGTTAAAGTG-1	5.76999	6.52376
001-015_T0_COL_LP_5p_N1__ACGCCGAAGCAGGTCA-1	3.95072	5.41275
001-015_T0_COL_LP_5p_N1__GAAACTCAGAGGGCTT-1	4.14146	5.148
001-015_T0_COL_LP_5p_N1__GCTGCGAAGTCCAGGA-1	3.02904	6.59204
001-015_T0_COL_LP_5p_N1__CTCGTCATCATTTGGG-1	6.34886	7.30953
001-015_T0_COL_LP_5p_N1__ACGTCAAGTTCTGTTT-1	6.2988	7.05523
001-015_T0_COL_LP_5p_N1__CTCTACGGTCGCATCG-1	6.22827	5.77945
001-015_T0_COL_LP_5p_N1__TACTTACGTTATCCGA-1	4.30705	5.58437
001-015_T0_COL_LP_5p_N1__CTCTACGCAATGAATG-1	6.29305	5.4494
001-015_T0_COL_LP_5p_N1__GCTGCGATCGAGCCCA-1	5.97349	6.15099
001-015_T0_COL_LP_5p_N1__GCACATATCCATGAAC-1	3.64209	6.2574
001-015_T0_COL_LP_5p_N1__AATCCAGAGACTAAGT-1	5.21628	7.84079
001-015_T0_COL_LP_5p_N1__AGATTGCCATTGCGGC-1	4.92771	7.62736
001-015_T0_COL_LP_5p_N1__ACAGCTATCATGCAAC-1	6.29121	5.81765
001-015_T0_COL_LP_5p_N1__GTGTGCGTCATGTGGT-1	4.14541	5.12511
001-015_T0_COL_LP_5p_N1__GGGATGACATGAACCT-1	5.36571	8.45898
001-015_T0_COL_LP_5p_N1__CTCGTCACACTCTGTC-1	4.69002	5.83959
001-015_T0_COL_LP_5p_N1__GGACGTCTCATTTGGG-1	3.54324	6.41193
001-015_T0_COL_LP_5p_N1__ATTATCCGTTAGGGTG-1	4.81594	5.17811
001-015_T0_COL_LP_5p_N1__CTGAAACAGGGATACC-1	4.51791	6.68706
001-015_T0_COL_LP_5p_N1__CCCTCCTCAGGCGATA-1	5.64101	8.0323
001-015_T0_COL_LP_5p_N1__ATTGGACTCAGCTCGG-1	5.93635	5.95455
001-015_T0_COL_LP_5p_N1__TCCACACCAAGGACAC-1	5.86177	6.75735
001-015_T0_COL_LP_5p_N1__ATCTACTTCCGTACAA-1	4.4173	6.16111
001-015_T0_COL_LP_5p_N1__CAAGATCAGTGCGTGA-1	4.02367	7.77783
001-015_T0_COL_LP_5p_N1__ACCAGTAGTGTCTGAT-1	6.4402	7.04997
001-015_T0_COL_LP_5p_N1__TCGTACCTCTGATTCT-1	5.91827	5.5355
001-015_T0_COL_LP_5p_N1__ACGGGCTGTAGGCTGA-1	5.56146	6.26304
001-015_T0_COL_LP_5p_N1__TCGCGAGCAGTTCATG-1	4.23473	5.46711
001-015_T0_COL_LP_5p_N1__AGCGTATGTCCAGTAT-1	5.76466	7.1732
001-015_T0_COL_LP_5p_N1__CAGTAACGTGACAAAT-1	4.24925	7.83554
001-015_T0_COL_LP_5p_N1__TAGAGCTAGTGGCACA-1	3.27962	4.97735
001-015_T0_COL_LP_5p_N1__CCGGGATGTGCTAGCC-1	5.99923	7.29844
001-015_T0_COL_LP_5p_N1__GCTTGAACAAGAAGAG-1	6.01968	5.56497
001-015_T0_COL_LP_5p_N1__ACGTCAAGTTGAACTC-1	6.30558	6.42493
001-015_T0_COL_LP_5p_N1__GGGACCTTCAAGCCTA-1	6.44569	5.51213
001-015_T0_COL_LP_5p_N1__ACTATCTTCGATGAGG-1	5.49585	8.39658
001-015_T0_COL_LP_5p_N1__TGACTTTCAGCTCCGA-1	3.88062	5.33025
001-015_T0_COL_LP_5p_N1__CCTACCAAGCTAGTTC-1	4.10605	5.21907
001-015_T0_COL_LP_5p_N1__GGTGCGTCATCACAAC-1	4.16404	6.61625
001-015_T0_COL_LP_5p_N1__TTAGGCATCTAACTGG-1	6.21732	6.28409
001-015_T0_COL_LP_5p_N1__CCTAGCTTCGTAGGTT-1	2.9946	6.38346
001-015_T0_COL_LP_5p_N1__CTCCTAGGTCCAGTGC-1	3.9687	4.83734
001-015_T0_COL_LP_5p_N1__TGACTTTGTCACAAGG-1	4.7825	6.2156
001-015_T0_COL_LP_5p_N1__TCATTACCATACAGCT-1	4.511	5.27431
001-015_T0_COL_LP_5p_N1__GCTGCGAGTAATCGTC-1	5.58712	5.35621
001-015_T0_COL_LP_5p_N1__CGAGAAGCAAGAGGCT-1	3.53681	6.31782
001-015_T0_COL_LP_5p_N1__TTAGTTCTCTCTTGAT-1	5.57648	5.65848
001-015_T0_COL_LP_5p_N1__CAAGAAAGTGAAATCA-1	5.98887	7.34298
001-015_T0_COL_LP_5p_N1__CTGCCTATCGTGACAT-1	4.1426	7.75512
001-015_T0_COL_LP_5p_N1__GGCGTGTCAAGCTGAG-1	5.54951	7.44678
001-015_T0_COL_LP_5p_N1__AGTGAGGTCAAGCCTA-1	5.66603	7.42089
001-015_T0_COL_LP_5p_N1__TCTTCGGAGCTTCGCG-1	5.15477	6.2002
001-015_T0_COL_LP_5p_N1__GGCAATTTCCTTGGTC-1	4.423	5.82295
001-015_T0_COL_LP_5p_N1__CACAGGCAGGGCTTGA-1	5.76285	7.31215
001-015_T0_COL_LP_5p_N1__CAAGATCGTACCGCTG-1	6.05486	6.01329
001-015_T0_COL_LP_5p_N1__TTCTTAGCACCGAATT-1	6.42991	5.90684
001-015_T0_COL_LP_5p_N1__AGAGCGATCTAGAGTC-1	3.13201	6.74261
001-015_T0_COL_LP_5p_N1__TAGCCGGAGGAGTAGA-1	5.38028	6.3298
001-015_T0_COL_LP_5p_N1__CACACAACACTACAGT-1	2.77036	6.73415
001-015_T0_COL_LP_5p_N1__CTGGTCTCACGTAAGG-1	5.88299	6.92404
001-015_T0_COL_LP_5p_N1__GCGCAGTGTACCGAGA-1	4.90952	5.71687
001-015_T0_COL_LP_5p_N1__AGGGATGCACGTAAGG-1	3.52538	5.24217
001-015_T0_COL_LP_5p_N1__GGTATTGAGGGCATGT-1	5.23591	7.44536
001-015_T0_COL_LP_5p_N1__AACTCCCTCTGCTTGC-1	5.95705	7.0692
001-015_T0_COL_LP_5p_N1__CTGTGCTGTCGCGGTT-1	5.12331	5.81857
001-015_T0_COL_LP_5p_N1__CTTAACTGTTCCATGA-1	6.16929	5.65134
001-015_T0_COL_LP_5p_N1__TGGTTAGAGCTCTCGG-1	3.51173	6.55325
001-015_T0_COL_LP_5p_N1__AGTAGTCTCAAAGACA-1	6.14531	7.21629
001-015_T0_COL_LP_5p_N1__GATCGTAAGCTAGTCT-1	4.5895	5.6754
001-015_T0_COL_LP_5p_N1__CAGAGAGCAAATACAG-1	6.45235	7.1356
001-015_T0_COL_LP_5p_N1__CAGAGAGTCGCCAAAT-1	4.4444	5.15296
001-015_T0_COL_LP_5p_N1__CTGTGCTCAACTGCTA-1	5.39359	7.21153
001-015_T0_COL_LP_5p_N1__CTCGTACGTCATTAGC-1	3.95607	6.69152
001-015_T0_COL_LP_5p_N1__AACGTTGCATAAAGGT-1	4.16291	5.22816
001-015_T0_COL_LP_5p_N1__GTGCATAGTTATCGGT-1	2.70086	6.41536
001-015_T0_COL_LP_5p_N1__GTAGTCACATGAGCGA-1	4.06392	5.20172
001-015_T0_COL_LP_5p_N1__CAGAGAGCATGCAATC-1	6.25245	5.79002
001-015_T0_COL_LP_5p_N1__TCGGTAAGTCGGCATC-1	3.32265	6.20265
001-015_T0_COL_LP_5p_N1__AGTGGGAGTGGTGTAG-1	3.5544	5.44931
001-015_T0_COL_LP_5p_N1__TGACTAGCAAGAGGCT-1	6.15803	5.79031
001-015_T0_COL_LP_5p_N1__ATCATCTCATGTTCCC-1	4.63175	5.31911
001-015_T0_COL_LP_5p_N1__GGCTCGACATTGCGGC-1	3.5672	6.40376
001-015_T0_COL_LP_5p_N1__ATCCACCAGCTGCGAA-1	3.9172	5.31801
001-015_T0_COL_LP_5p_N1__TACGGATGTGTAATGA-1	4.97489	6.46903
001-015_T0_COL_LP_5p_N1__GATCGATAGACCCACC-1	5.71499	5.06117
001-015_T0_COL_LP_5p_N1__CTAGCCTGTTATCGGT-1	4.89266	7.55684
001-015_T0_COL_LP_5p_N1__GTGCAGCCACGGTAGA-1	5.91666	5.32206
001-015_T0_COL_LP_5p_N1__GCGACCAGTCCAACTA-1	5.80956	6.21625
001-015_T0_COL_LP_5p_N1__AGCGTATAGCGTAGTG-1	6.17132	6.87955
001-015_T0_COL_LP_5p_N1__GTCATTTAGGCATGGT-1	4.20742	5.66715
001-015_T0_COL_LP_5p_N1__GAGCAGAGTCGAACAG-1	6.3957	7.27694
001-015_T0_COL_LP_5p_N1__TTGACTTTCGCCAGCA-1	5.32674	6.24825
001-015_T0_COL_LP_5p_N1__CGCTATCCACACGCTG-1	4.50069	6.23386
001-015_T0_COL_LP_5p_N1__GCGCAACCAGACGCAA-1	4.17654	5.03767
001-015_T0_COL_LP_5p_N1__CAGCCGAAGTTGTCGT-1	4.37039	6.74405
001-015_T0_COL_LP_5p_N1__TCGAGGCGTACCGAGA-1	6.35579	7.22163
001-015_T0_COL_LP_5p_N1__CCAGCGAAGCGTTGCC-1	6.15215	6.0378
001-015_T0_COL_LP_5p_N1__AGTGGGAAGGCATGGT-1	5.89571	6.44849
001-015_T0_COL_LP_5p_N1__CGCTATCCATCCCATC-1	5.34402	4.85895
001-015_T0_COL_LP_5p_N1__GGATGTTGTCTGGAGA-1	6.28036	7.56093
001-015_T0_COL_LP_5p_N1__TACGGGCTCTCTTGAT-1	5.88587	5.60344
001-015_T0_COL_LP_5p_N1__CATATGGTCTAGAGTC-1	5.98936	5.84674
001-015_T0_COL_LP_5p_N1__AAATGCCTCAAGAAGT-1	5.70547	7.28182
001-015_T0_COL_LP_5p_N1__ACGTCAAAGCGGCTTC-1	3.26419	6.45357
001-015_T0_COL_LP_5p_N1__GAACATCGTTGTACAC-1	5.14866	6.28267
001-015_T0_COL_LP_5p_N1__CCGGTAGGTCCAAGTT-1	6.81185	7.28988
001-015_T0_COL_LP_5p_N1__CGGCTAGAGCGTAATA-1	2.19439	5.8925
001-015_T0_COL_LP_5p_N1__CCTATTAGTCGACTGC-1	5.58517	5.51864
001-015_T0_COL_LP_5p_N1__TACAGTGGTTCAGTAC-1	4.14642	5.37291
001-015_T0_COL_LP_5p_N1__GAATGAACAATTCCTT-1	3.21336	6.46155
001-015_T0_COL_LP_5p_N1__ACCCACTGTAGCCTCG-1	4.70134	5.70151
001-015_T0_COL_LP_5p_N1__CATTATCGTGCGAAAC-1	5.46483	5.65913
001-015_T0_COL_LP_5p_N1__CGTCTACTCCTCTAGC-1	5.9027	5.85543
001-015_T0_COL_LP_5p_N1__ACACCGGCAAACAACA-1	6.11218	4.88569
001-015_T0_COL_LP_5p_N1__CACACCTTCTTCAACT-1	4.11695	5.51315
001-015_T0_COL_LP_5p_N1__GAACGGAAGGAGTTGC-1	4.15317	5.59924
001-015_T0_COL_LP_5p_N1__CTGCTGTGTACCGTAT-1	6.51998	7.35732
001-015_T0_COL_LP_5p_N1__CGTAGGCGTTTGGCGC-1	3.86634	5.10502
001-015_T0_COL_LP_5p_N1__CTCTACGAGCCGATTT-1	3.57765	6.68879
001-015_T0_COL_LP_5p_N1__GAGCAGAGTTAGAACA-1	3.57949	5.15687
001-015_T0_COL_LP_5p_N1__GGGAATGCAAGTCATC-1	6.31546	7.4823
001-015_T0_COL_LP_5p_N1__GGAATAAAGTTAAGTG-1	3.9021	6.43734
001-015_T0_COL_LP_5p_N1__TCATTTGGTGTTTGTG-1	6.29464	6.80974
001-015_T0_COL_LP_5p_N1__TCTGAGACACGGTTTA-1	6.17528	7.27283
001-015_T0_COL_LP_5p_N1__TTGGCAAGTCGAACAG-1	4.76343	6.53362
001-015_T0_COL_LP_5p_N1__TCAGCAATCAAAGACA-1	4.95207	5.28124
001-015_T0_COL_LP_5p_N1__CTCGAAAGTGAGGGAG-1	2.16932	5.43006
001-015_T0_COL_LP_5p_N1__TGCGTGGAGTACGCGA-1	5.56759	8.09197
001-015_T0_COL_LP_5p_N1__TCAGCTCGTTATCGGT-1	5.67143	8.08626
001-015_T0_COL_LP_5p_N1__CTTGGCTTCCATGAAC-1	5.45502	7.69393
001-015_T0_COL_LP_5p_N1__CGGACGTAGTGACTCT-1	5.21246	6.43507
001-015_T0_COL_LP_5p_N1__CGCTTCACACAGAGGT-1	4.14918	6.56142
001-015_T0_COL_LP_5p_N1__GCGGGTTGTTATGTGC-1	6.02587	5.90731
001-015_T0_COL_LP_5p_N1__GTATCTTAGGTAAACT-1	3.44769	7.12926
001-015_T0_COL_LP_5p_N1__TACAGTGAGGCGCTCT-1	5.49363	5.63136
001-015_T0_COL_LP_5p_N1__CTCATTATCTGGTGTA-1	4.83652	6.54665
001-015_T0_COL_LP_5p_N1__ACCAGTATCATCTGCC-1	6.01541	7.03877
001-015_T0_COL_LP_5p_N1__TGAGCCGCACTTGGAT-1	5.86656	5.54899
001-015_T0_COL_LP_5p_N1__ATAACGCTCAACGGCC-1	1.89965	4.91825
001-015_T0_COL_LP_5p_N1__ACATGGTAGTTAGCGG-1	5.84812	5.49085
001-015_T0_COL_LP_5p_N1__CGCTATCCATTTCACT-1	6.2944	5.95918
001-015_T0_COL_LP_5p_N1__AGGCCACTCTTGAGGT-1	6.06566	5.74446
001-015_T0_COL_LP_5p_N1__CTCTACGAGCAGCGTA-1	6.26022	5.7858
001-015_T0_COL_LP_5p_N1__ACGGCCATCGGAAACG-1	2.89081	6.66593
001-015_T0_COL_LP_5p_N1__CGAGAAGGTAAACGCG-1	4.49065	7.65452
001-015_T0_COL_LP_5p_N1__GACTGCGTCCCGGATG-1	4.32297	5.09969
001-015_T0_COL_LP_5p_N1__TACTTACAGGGCATGT-1	2.28739	5.58936
001-015_T0_COL_LP_5p_N1__GCATACACACCAGTTA-1	6.58865	7.47847
001-015_T0_COL_LP_5p_N1__GCTTGAAAGGAGTTTA-1	6.15534	6.7903
001-015_T0_COL_LP_5p_N1__TGGCGCAAGCTAAGAT-1	4.60118	6.23507
001-015_T0_COL_LP_5p_N1__GGTGTTAAGACCCACC-1	6.28693	5.32386
001-015_T0_COL_LP_5p_N1__TAAGAGATCAGTCAGT-1	5.8613	6.14377
001-015_T0_COL_LP_5p_N1__GTGTTAGTCAGTGCAT-1	6.32557	5.3494
001-015_T0_COL_LP_5p_N1__AACGTTGCAGCTGCAC-1	6.61808	7.36775
001-015_T0_COL_LP_5p_N1__CACCACTCAGCCTTTC-1	4.00806	6.63782
001-015_T0_COL_LP_5p_N1__AATCGGTGTACCGCTG-1	6.40979	7.17404
001-015_T0_COL_LP_5p_N1__GTTCGGGGTTATCGGT-1	5.72794	5.44503
001-015_T0_COL_LP_5p_N1__GCATGTACATGAACCT-1	5.25075	5.14242
001-015_T0_COL_LP_5p_N1__AGCTCCTCACGGCCAT-1	4.39275	5.45632
001-015_T0_COL_LP_5p_N1__CACACTCGTTTGACTG-1	6.57481	6.09501
001-015_T0_COL_LP_5p_N1__GAATAAGTCATCACCC-1	3.0946	6.63251
001-015_T0_COL_LP_5p_N1__TAAGCGTTCCCTAATT-1	5.75154	7.02228
001-015_T0_COL_LP_5p_N1__AACTTTCCATGCAACT-1	6.24263	5.88316
001-015_T0_COL_LP_5p_N1__CAGGTGCTCAACGCTA-1	3.24496	6.85705
001-015_T0_COL_LP_5p_N1__CGAATGTCACTTACGA-1	4.82372	5.80492
001-015_T0_COL_LP_5p_N1__GGCGACTCATCGTCGG-1	6.00868	7.17497
001-015_T0_COL_LP_5p_N1__TGACAACGTCTCGTTC-1	4.92655	6.71757
001-015_T0_COL_LP_5p_N1__CTTAGGAGTGCAGTAG-1	6.13062	6.02245
001-015_T0_COL_LP_5p_N1__TGAGCATCACCGATAT-1	5.57792	5.88743
001-015_T0_COL_LP_5p_N1__GCTGCGATCACCCGAG-1	5.92359	6.83465
001-015_T0_COL_LP_5p_N1__TTGGCAACAAGTCTGT-1	3.91926	4.86994
001-015_T0_COL_LP_5p_N1__CCAATCCCACCGTTGG-1	5.76933	5.29754
001-015_T0_COL_LP_5p_N1__TTTCCTCTCAATACCG-1	6.09856	6.34588
001-015_T0_COL_LP_5p_N1__TGCTGCTCACTAAGTC-1	3.71248	6.32145
001-015_T0_COL_LP_5p_N1__GCGCGATCAGGTGGAT-1	2.60329	6.72559
001-015_T0_COL_LP_5p_N1__GTGCAGCTCCTCTAGC-1	5.78102	5.57615
001-015_T0_COL_LP_5p_N1__TTAGTTCGTCCTAGCG-1	5.72458	5.17114
001-015_T0_COL_LP_5p_N1__GCGACCAAGGTGCAAC-1	3.52404	6.42554
001-015_T0_COL_LP_5p_N1__AGCCTAATCCATGAAC-1	6.06269	7.08887
001-015_T0_COL_LP_5p_N1__TACGGTAAGATATGCA-1	6.40777	6.16586
001-015_T0_COL_LP_5p_N1__CCCAATCCATTTCAGG-1	2.64848	6.97337
001-015_T0_COL_LP_5p_N1__CGTTGGGCAGGGCATA-1	5.82575	5.56713
001-015_T0_COL_LP_5p_N1__CGTGTCTAGCTAAGAT-1	6.08341	7.23434
001-015_T0_COL_LP_5p_N1__TTTATGCAGCCCAGCT-1	5.93749	5.46567
001-015_T0_COL_LP_5p_N1__GTCTCGTCAGGGTTAG-1	5.76761	7.43251
001-015_T0_COL_LP_5p_N1__AAGGTTCGTTGGGACA-1	4.16935	4.60645
001-015_T0_COL_LP_5p_N1__TCAGCTCTCGGAATCT-1	3.87897	6.71038
001-015_T0_COL_LP_5p_N1__ACATACGGTCCCGACA-1	5.78822	5.42113
001-015_T0_COL_LP_5p_N1__GTCAAGTAGGGTCGAT-1	5.3648	7.6366
001-015_T0_COL_LP_5p_N1__TCAACGATCACCCGAG-1	3.69732	4.79473
001-015_T0_COL_LP_5p_N1__AACTTTCCACCTTGTC-1	3.82357	5.69076
001-015_T0_COL_LP_5p_N1__TCTATTGAGCTAAACA-1	6.31452	7.2227
001-015_T0_COL_LP_5p_N1__GGCTCGAGTTCCCTTG-1	4.36655	5.06528
001-015_T0_COL_LP_5p_N1__ACGAGCCCACGGTAAG-1	4.28593	7.58267
001-015_T0_COL_LP_5p_N1__GCACTCTGTCGCTTTC-1	5.66997	7.49953
001-015_T0_COL_LP_5p_N1__ATCGAGTTCGATAGAA-1	4.005	5.4127
001-015_T0_COL_LP_5p_N1__GTCACAAAGTGGTAAT-1	2.88257	6.82437
001-015_T0_COL_LP_5p_N1__TAGAGCTGTGATAAGT-1	5.91704	7.37693
001-015_T0_COL_LP_5p_N1__CTGTGCTAGCTGCGAA-1	5.59092	7.00523
001-015_T0_COL_LP_5p_N1__TCACAAGAGCTAACTC-1	4.77075	6.25448
001-015_T0_COL_LP_5p_N1__ATCTACTTCATAAAGG-1	5.91716	6.00895
001-015_T0_COL_LP_5p_N1__ATCCACCAGGAACTGC-1	6.63104	5.86048
001-015_T0_COL_LP_5p_N1__TCCCGATGTATCTGCA-1	6.00646	6.29155
001-015_T0_COL_LP_5p_N1__AAAGATGGTAGGAGTC-1	6.15011	6.16017
001-015_T0_COL_LP_5p_N1__CAACCAAGTTCCCTTG-1	6.39307	5.76619
001-015_T0_COL_LP_5p_N1__CGAGCACAGGGCACTA-1	5.34053	6.9699
001-015_T0_COL_LP_5p_N1__TCGGTAACAAGCGTAG-1	5.95524	5.88109
001-015_T0_COL_LP_5p_N1__TCAACGATCAGCAACT-1	5.87895	7.4283
001-015_T0_COL_LP_5p_N1__TCTGAGAAGTGGAGAA-1	6.2574	5.15466
001-015_T0_COL_LP_5p_N1__GGGTTGCTCGGTGTCG-1	4.53888	6.40431
001-015_T0_COL_LP_5p_N1__GTGGGTCAGTTGTCGT-1	3.18111	6.24936
001-015_T0_COL_LP_5p_N1__CTGATAGCAGGTCTCG-1	5.22552	6.21769
001-015_T0_COL_LP_5p_N1__GCAGTTAGTTCGAATC-1	5.94367	5.84445
001-015_T0_COL_LP_5p_N1__ATCCACCTCTTGTCAT-1	4.0039	5.76394
001-015_T0_COL_LP_5p_N1__GTCACAACAGACGCAA-1	6.37999	5.81161
001-015_T0_COL_LP_5p_N1__GACACGCCAGCCTGTG-1	5.92707	5.35051
001-015_T0_COL_LP_5p_N1__GATCGCGGTGTTCGAT-1	5.14484	6.57106
001-015_T0_COL_LP_5p_N1__GCTTGAAAGGTGTGGT-1	6.03171	5.68536
001-015_T0_COL_LP_5p_N1__AACTCAGAGTCATCCA-1	4.4477	5.47625
001-015_T0_COL_LP_5p_N1__CCGTACTTCCTTAATC-1	5.33246	7.93506
001-015_T0_COL_LP_5p_N1__CTAGAGTGTTAGATGA-1	4.69141	5.18718
001-015_T0_COL_LP_5p_N1__TCATTTGCACTTAACG-1	4.42603	4.84599
001-015_T0_COL_LP_5p_N1__ACGATGTCATGTAAGA-1	6.05614	5.56616
001-015_T0_COL_LP_5p_N1__GGGAATGGTAAGTGTA-1	6.11944	6.22892
001-015_T0_COL_LP_5p_N1__ATCTACTCAGCTATTG-1	3.42164	5.66404
001-015_T0_COL_LP_5p_N1__GGGCATCAGCAGCGTA-1	6.00982	7.026
001-015_T0_COL_LP_5p_N1__AACCGCGAGGACTGGT-1	6.16555	7.1418
001-015_T0_COL_LP_5p_N1__CGGACACAGTCAAGCG-1	6.17103	5.96523
001-015_T0_COL_LP_5p_N1__TTAACTCTCGCCAAAT-1	4.22164	5.06021
001-015_T0_COL_LP_5p_N1__TTGGCAAAGCGTTTAC-1	5.95419	7.38286
001-015_T0_COL_LP_5p_N1__AACTGGTAGTGCTGCC-1	3.07391	6.72873
001-015_T0_COL_LP_5p_N1__AGTGAGGGTAGCTTGT-1	5.39535	6.45811
001-015_T0_COL_LP_5p_N1__AACCATGGTCTCTCGT-1	5.72966	5.7334
001-015_T0_COL_LP_5p_N1__TATCAGGAGACTGGGT-1	5.6362	7.44592
001-015_T0_COL_LP_5p_N1__TTTGCGCAGAACTCGG-1	6.51299	7.5569
001-015_T0_COL_LP_5p_N1__CGTTAGATCGCTGATA-1	4.65054	6.43606
001-015_T0_COL_LP_5p_N1__CACACAACAATCCAAC-1	3.03402	6.89334
001-015_T0_COL_LP_5p_N1__CACCACTTCGCCAGCA-1	6.40261	5.85992
001-015_T0_COL_LP_5p_N1__GCATGCGAGTTATCGC-1	5.95694	5.39737
001-015_T0_COL_LP_5p_N1__GTAGTCATCTACTTAC-1	5.56309	6.90196
001-015_T0_COL_LP_5p_N1__TTCTCCTTCGAGAGCA-1	4.23589	5.10312
001-015_T0_COL_LP_5p_N1__TCTGAGATCTGCCCTA-1	2.85319	6.49583
001-015_T0_COL_LP_5p_N1__CAGTAACCACCCAGTG-1	5.65116	6.79555
001-015_T0_COL_LP_5p_N1__ATTCTACGTAACGCGA-1	6.021	5.78101
001-015_T0_COL_LP_5p_N1__TGACGGCCATATACGC-1	5.7337	7.33779
001-015_T0_COL_LP_5p_N1__TTAACTCGTAAGTGGC-1	4.93374	6.1672
001-015_T0_COL_LP_5p_N1__ACGATGTAGATGTAAC-1	5.85844	5.12422
001-015_T0_COL_LP_5p_N1__AGGGTGATCTGACCTC-1	3.87184	5.60402
001-015_T0_COL_LP_5p_N1__CCCAATCCATACTACG-1	3.27774	7.00489
001-015_T0_COL_LP_5p_N1__CCGTACTGTCACTGGC-1	3.95575	5.92877
001-015_T0_COL_LP_5p_N1__CGTGAGCTCGTTTATC-1	4.40326	6.67256
001-015_T0_COL_LP_5p_N1__GTAGGCCCAAACCCAT-1	5.86461	5.2236
001-015_T0_COL_LP_5p_N1__TGAGAGGGTACATCCA-1	6.09409	5.73837
001-015_T0_COL_LP_5p_N1__ATTCTACTCAGCTCGG-1	6.09384	7.15373
001-015_T0_COL_LP_5p_N1__CTACGTCCAAGGCTCC-1	2.98638	6.76785
001-015_T0_COL_LP_5p_N1__CCTTTCTGTAAACGCG-1	5.91946	5.85616
001-015_T0_COL_LP_5p_N1__CGATGTATCTCGAGTA-1	6.51716	7.16696
001-015_T0_COL_LP_5p_N1__TCAGCTCCACACCGAC-1	6.23389	6.09288
001-015_T0_COL_LP_5p_N1__GAATGAACACGCGAAA-1	5.83773	5.50316
001-015_T0_COL_LP_5p_N1__CCTTTCTGTTCTGGTA-1	6.46594	5.64442
001-015_T0_COL_LP_5p_N1__ACTGAGTCATGTAGTC-1	5.4378	7.03051
001-015_T0_COL_LP_5p_N1__AGATTGCGTGCACTTA-1	2.08948	6.20136
001-015_T0_COL_LP_5p_N1__TACCTATGTGTTCTTT-1	4.40003	7.3009
001-015_T0_COL_LP_5p_N1__CTACACCGTGGCGAAT-1	3.54123	6.40729
001-015_T0_COL_LP_5p_N1__CGCGTTTTCCTTGGTC-1	4.70372	7.51707
001-015_T0_COL_LP_5p_N1__ATAACGCTCTTCGGTC-1	6.01927	5.76489
001-015_T0_COL_LP_5p_N1__AGTTGGTCAAATCCGT-1	5.98462	7.09779
001-015_T0_COL_LP_5p_N1__TGCCCTAGTCGTCTTC-1	5.70519	7.35224
001-015_T0_COL_LP_5p_N1__AAGGTTCCACCCAGTG-1	5.13396	7.88285
001-015_T0_COL_LP_5p_N1__GAAATGAAGATGTCGG-1	5.5701	7.56033
001-015_T0_COL_LP_5p_N1__CCTAAAGAGTGTCTCA-1	1.69215	5.50043
001-015_T0_COL_LP_5p_N1__AAATGCCGTGATAAAC-1	4.76376	5.42129
001-015_T0_COL_LP_5p_N1__CGTGAGCAGCGTGAAC-1	6.15082	5.89635
001-015_T0_COL_LP_5p_N1__GCGAGAATCACTCTTA-1	6.27645	5.6414
001-015_T0_COL_LP_5p_N1__GGAGCAAAGGGAAACA-1	6.11459	5.97382
001-015_T0_COL_LP_5p_N1__ACTATCTCACGAAGCA-1	5.81534	6.14137
001-015_T0_COL_LP_5p_N1__TAGTGGTAGGGTATCG-1	4.73383	5.9604
001-015_T0_COL_LP_5p_N1__ACGGGCTCATGGGACA-1	6.20174	5.96509
001-015_T0_COL_LP_5p_N1__GTCTCGTTCCAAATGC-1	6.19879	5.65179
001-015_T0_COL_LP_5p_N1__GGATTACGTATCGCAT-1	5.63803	7.60109
001-015_T0_COL_LP_5p_N1__TCTCATAGTCAGGACA-1	5.94427	5.93867
001-015_T0_COL_LP_5p_N1__TGACGGCAGAAGATTC-1	6.60147	5.61367
001-015_T0_COL_LP_5p_N1__TTCGGTCGTAGCTAAA-1	4.51013	5.26881
001-015_T0_COL_LP_5p_N1__AGACGTTAGTACACCT-1	5.09456	8.49293
001-015_T0_COL_LP_5p_N1__TGCCAAATCAAACCAC-1	5.72866	6.70597
001-015_T0_COL_LP_5p_N1__CCTACACAGACCGGAT-1	3.38769	6.28423
001-015_T0_COL_LP_5p_N1__AACTGGTAGTAGTGCG-1	2.71456	6.68398
001-015_T0_COL_LP_5p_N1__GGGCACTCATCGTCGG-1	4.14206	5.49766
001-015_T0_COL_LP_5p_N1__TTTATGCTCGTACGGC-1	6.06348	5.29066
001-015_T0_COL_LP_5p_N1__CAGCGACGTTATCGGT-1	5.52688	7.27803
001-015_T0_COL_LP_5p_N1__TACTCATAGGAGTTGC-1	4.39756	6.03473
001-015_T0_COL_LP_5p_N1__CACTCCAAGATGTTAG-1	4.86601	6.58091
001-015_T0_COL_LP_5p_N1__TTCCCAGAGGTCGGAT-1	5.60281	6.71458
001-015_T0_COL_LP_5p_N1__TAAGAGAAGTAGTGCG-1	5.80307	5.92561
001-015_T0_COL_LP_5p_N1__TGACTAGTCTAACTGG-1	6.01192	6.85897
001-015_T0_COL_LP_5p_N1__ACGGGTCGTAGGAGTC-1	4.87392	6.09632
001-015_T0_COL_LP_5p_N1__ACTTACTTCGGGAGTA-1	5.46417	5.48323
001-015_T0_COL_LP_5p_N1__AAGACCTGTTACGTCA-1	4.03777	5.33727
001-015_T0_COL_LP_5p_N1__AAACCTGGTATGAATG-1	5.85734	5.98399
001-015_T0_COL_LP_5p_N1__CTTTGCGGTCGCGAAA-1	6.01026	5.27567
001-015_T0_COL_LP_5p_N1__TATGCCCGTGACGGTA-1	5.94949	7.38746
001-015_T0_COL_LP_5p_N1__CGCGTTTGTGATGCCC-1	6.31221	7.15037
001-015_T0_COL_LP_5p_N1__GTGCAGCGTTTAAGCC-1	6.23906	6.08888
001-015_T0_COL_LP_5p_N1__GCGACCAAGACACTAA-1	6.45917	7.05443
001-015_T0_COL_LP_5p_N1__AAAGTAGTCATTGCCC-1	3.71759	6.36824
001-015_T0_COL_LP_5p_N1__CTCCTAGTCGAGCCCA-1	5.38496	6.30618
001-015_T0_COL_LP_5p_N1__CAGCGACTCAAGCCTA-1	3.26023	6.59849
001-015_T0_COL_LP_5p_N1__GATGCTAGTCTTCAAG-1	5.99884	5.96062
001-015_T0_COL_LP_5p_N1__ATAAGAGAGTGGGTTG-1	6.05836	6.1168
001-015_T0_COL_LP_5p_N1__TGATTTCCACATGGGA-1	3.57949	6.40333
001-015_T0_COL_LP_5p_N1__AAATGCCTCAAACGGG-1	6.47421	6.0278
001-015_T0_COL_LP_5p_N1__GCATGTAGTCGCTTTC-1	6.17043	7.36897
001-015_T0_COL_LP_5p_N1__TCGTAGAAGCGCCTTG-1	4.02113	5.32418
001-015_T0_COL_LP_5p_N1__GGGTTGCGTATAGGGC-1	3.18346	6.52004
001-015_T0_COL_LP_5p_N1__TGACTAGGTAAGGATT-1	5.44144	7.19791
001-015_T0_COL_LP_5p_N1__TCAATCTAGTGACTCT-1	6.06677	5.04385
001-015_T0_COL_LP_5p_N1__GACGCGTAGAGCCCAA-1	5.7471	5.22309
001-015_T0_COL_LP_5p_N1__AAAGTAGCATCCAACA-1	5.34992	6.76677
001-015_T0_COL_LP_5p_N1__TTAGGCAAGGAACTGC-1	5.75972	5.6954
001-015_T0_COL_LP_5p_N1__CACATTTGTTGCCTCT-1	2.7814	7.14474
001-015_T0_COL_LP_5p_N1__TGGTTAGAGGCCCTCA-1	4.65733	5.78834
001-015_T0_COL_LP_5p_N1__CGATTGACATTCTCAT-1	5.33119	7.21631
001-015_T0_COL_LP_5p_N1__TGTTCCGCAAACAACA-1	6.25861	5.71964
001-015_T0_COL_LP_5p_N1__CGCGGTAGTCAGCTAT-1	3.6341	6.64444
001-015_T0_COL_LP_5p_N1__GTCTTCGTCCTAGTGA-1	3.94504	7.3734
001-015_T0_COL_LP_5p_N1__ACTGTCCCACTTGGAT-1	5.40939	4.84351
001-015_T0_COL_LP_5p_N1__CCACCTAGTCGGCATC-1	3.82794	6.24896
001-015_T0_COL_LP_5p_N1__GTACTTTTCTCTAAGG-1	5.89152	6.98877
001-015_T0_COL_LP_5p_N1__CGGTTAAAGCCCAATT-1	6.45086	7.4013
001-015_T0_COL_LP_5p_N1__CAACTAGTCATCACCC-1	3.1879	6.49689
001-015_T0_COL_LP_5p_N1__CCAGCGACACGAAGCA-1	4.38882	5.15533
001-015_T0_COL_LP_5p_N1__TCTGGAATCATTGCGA-1	5.04701	7.38299
001-015_T0_COL_LP_5p_N1__GGCTCGACATGTAGTC-1	4.02225	6.02652
001-015_T0_COL_LP_5p_N1__ATTGGTGTCTCCTATA-1	4.9039	6.2192
001-015_T0_COL_LP_5p_N1__CCTTACGCAGCCTGTG-1	3.25367	6.98953
001-015_T0_COL_LP_5p_N1__CGACTTCGTCATATGC-1	4.30079	4.96196
001-015_T0_COL_LP_5p_N1__CGGAGTCTCCTTTCTC-1	6.15151	5.35688
001-015_T0_COL_LP_5p_N1__CTCGAGGTCGCGGATC-1	3.5972	6.28975
001-015_T0_COL_LP_5p_N1__GCTTGAACACACATGT-1	5.47745	6.61101
001-015_T0_COL_LP_5p_N1__AACCATGCACATGACT-1	3.02053	6.97761
001-015_T0_COL_LP_5p_N1__CTGCGGAAGTCCATAC-1	3.13345	6.34532
001-015_T0_COL_LP_5p_N1__CTCGGAGGTCATCGGC-1	5.65846	5.6309
001-015_T0_COL_LP_5p_N1__TGCGCAGAGGTTACCT-1	6.44479	7.47187
001-015_T0_COL_LP_5p_N1__GCGAGAACAGTACACT-1	5.84819	7.20475
001-015_T0_COL_LP_5p_N1__TCACAAGTCTGTGCAA-1	3.90151	7.06965
001-015_T0_COL_LP_5p_N1__TTTATGCGTATATGGA-1	5.51408	5.61439
001-015_T0_COL_LP_5p_N1__AAACCTGAGCGTCAAG-1	6.3498	7.17456
001-015_T0_COL_LP_5p_N1__ACCGTAAAGTTAGCGG-1	4.18914	6.93429
001-015_T0_COL_LP_5p_N1__TAAGCGTGTCAGCTAT-1	6.2679	7.51645
001-015_T0_COL_LP_5p_N1__GCGCCAAAGAGTACAT-1	3.91737	6.21255
001-015_T0_COL_LP_5p_N1__CCTTTCTTCCTATTCA-1	4.14555	6.75425
001-015_T0_COL_LP_5p_N1__TCGCGAGGTTGTCTTT-1	4.29859	5.62923
001-015_T0_COL_LP_5p_N1__GAACATCTCATGGTCA-1	2.23504	6.67327
001-015_T0_COL_LP_5p_N1__ATCATCTTCTTACCGC-1	6.26015	5.96906
001-015_T0_COL_LP_5p_N1__CATTCGCAGTACATGA-1	4.91257	5.45238
001-015_T0_COL_LP_5p_N1__GGACAGAGTTGCTCCT-1	4.91177	7.57458
001-015_T0_COL_LP_5p_N1__TCATTACTCTGAGGGA-1	6.08711	7.33059
001-015_T0_COL_LP_5p_N1__GTGTGCGTCGGAGCAA-1	6.062	7.58512
001-015_T0_COL_LP_5p_N1__CAGATCAAGCCATCGC-1	4.31758	7.0989
001-015_T0_COL_LP_5p_N1__TACACGATCTTAGCCC-1	5.31907	8.12646
001-015_T0_COL_LP_5p_N1__TTGAACGCAAGAGTCG-1	5.981	5.68001
001-015_T0_COL_LP_5p_N1__AGTGAGGAGTAGTGCG-1	3.6777	6.72917
001-015_T0_COL_LP_5p_N1__ACGGCCAAGCGTCTAT-1	2.79984	6.84309
001-015_T0_COL_LP_5p_N1__GACGCGTAGTGGGCTA-1	4.28763	5.12532
001-015_T0_COL_LP_5p_N1__TAAGAGATCGGCTTGG-1	4.77611	6.62992
001-015_T0_COL_LP_5p_N1__GATCAGTGTTATGTGC-1	6.20038	5.91306
001-015_T0_COL_LP_5p_N1__GGTATTGGTGATGCCC-1	2.86301	6.25708
001-015_T0_COL_LP_5p_N1__TGGCTGGGTGGGTCAA-1	3.94726	5.16628
001-015_T0_COL_LP_5p_N1__TAAGCGTCAGCCTGTG-1	5.62394	4.80866
001-015_T0_COL_LP_5p_N1__TACCTTAAGTGGTAGC-1	5.962	5.97711
001-015_T0_COL_LP_5p_N1__TACGGGCGTGCTGTAT-1	4.21437	6.02359
001-015_T0_COL_LP_5p_N1__ACGGGCTAGCTGCCCA-1	5.37005	7.21948
001-015_T0_COL_LP_5p_N1__CAGCAGCAGAGCTATA-1	4.25091	7.50322
001-015_T0_COL_LP_5p_N1__TGGTTCCCAGACGCAA-1	5.49498	6.98541
001-015_T0_COL_LP_5p_N1__TCAGGTATCTCTAAGG-1	3.1212	7.04711
001-015_T0_COL_LP_5p_N1__CATCAAGTCGCATGAT-1	4.15752	7.83159
001-015_T0_COL_LP_5p_N1__CTACACCTCAGTTGAC-1	6.35377	5.4325
001-015_T0_COL_LP_5p_N1__GTGCGGTTCTAGAGTC-1	5.98857	5.79052
001-015_T0_COL_LP_5p_N1__CGGACACGTCAGCTAT-1	4.26883	4.97876
001-015_T0_COL_LP_5p_N1__GACGGCTCACTTAAGC-1	5.22547	7.61576
001-015_T0_COL_LP_5p_N1__ATCTACTTCCTGCTTG-1	6.08874	5.59436
001-015_T0_COL_LP_5p_N1__TCCCGATAGAGATGAG-1	4.50937	7.84815
001-015_T0_COL_LP_5p_N1__CAGCCGATCTGCCCTA-1	4.70675	5.70633
001-015_T0_COL_LP_5p_N1__ACTTACTGTCGGCACT-1	4.33877	4.79971
001-015_T0_COL_LP_5p_N1__ACTTACTCATCACGAT-1	5.87026	6.09696
001-015_T0_COL_LP_5p_N1__GAAATGACACATCCGG-1	6.19391	6.8508
001-015_T0_COL_LP_5p_N1__ACTGAACTCGTGACAT-1	4.14973	7.86783
001-015_T0_COL_LP_5p_N1__GATTCAGCAAGGTGTG-1	6.44272	7.54003
001-015_T0_COL_LP_5p_N1__TCGGTAAGTTAAGTAG-1	6.18731	5.9502
001-015_T0_COL_LP_5p_N1__TACACGAGTTGTTTGG-1	5.589	7.93968
001-015_T0_COL_LP_5p_N1__CCTAGCTCAACACCCG-1	4.9922	5.80825
001-015_T0_COL_LP_5p_N1__TAAGTGCTCCCGACTT-1	6.16882	5.73802
001-015_T0_COL_LP_5p_N1__AGGGAGTGTAGGGACT-1	5.92232	6.03484
001-015_T0_COL_LP_5p_N1__AGGTCATTCTGTTGAG-1	5.24345	6.10479
001-015_T0_COL_LP_5p_N1__CATATTCGTCTGGTCG-1	3.65622	7.1919
001-015_T0_COL_LP_5p_N1__ACTTTCAAGGCGCTCT-1	3.37389	6.90922
001-015_T0_COL_LP_5p_N1__CTCACACGTGGAAAGA-1	3.85801	5.0739
001-015_T0_COL_LP_5p_N1__ACATGGTTCATGGTCA-1	4.02439	5.40482
001-015_T0_COL_LP_5p_N1__CTTACCGAGTCAAGCG-1	6.05836	5.52829
001-015_T0_COL_LP_5p_N1__CTCTACGAGTGGTCCC-1	5.39294	5.35889
001-015_T0_COL_LP_5p_N1__TTTGTCACAGGGCATA-1	4.00522	6.17517
001-015_T0_COL_LP_5p_N1__CCTAAAGTCCGAAGAG-1	6.11604	6.76981
001-015_T0_COL_LP_5p_N1__GACCAATGTCAAGCGA-1	6.15475	5.66093
001-015_T0_COL_LP_5p_N1__CAGTCCTTCCCTGACT-1	4.0615	7.49805
001-015_T0_COL_LP_5p_N1__GAGGTGACAAGCTGAG-1	6.43037	7.12854
001-015_T0_COL_LP_5p_N1__TATCTCAGTCCGACGT-1	2.1815	6.18517
001-015_T0_COL_LP_5p_N1__GGCTCGATCCAGATCA-1	6.22577	5.61725
001-015_T0_COL_LP_5p_N1__ATTACTCTCAGCTCGG-1	3.44669	6.10211
001-015_T0_COL_LP_5p_N1__AGAGCTTGTGTCAATC-1	2.78613	6.91359
001-015_T0_COL_LP_5p_N1__GACGGCTCAGCCTTGG-1	4.00592	5.27467
001-015_T0_COL_LP_5p_N1__ACACCGGTCCGTAGTA-1	3.78833	4.91295
001-015_T0_COL_LP_5p_N1__CAGCTAACAGTACACT-1	2.8332	6.73703
001-015_T0_COL_LP_5p_N1__CATCAGAGTCTCCCTA-1	6.06425	5.66983
001-015_T0_COL_LP_5p_N1__AGAGTGGTCGCCCTTA-1	3.55064	5.60123
001-015_T0_COL_LP_5p_N1__TCACGAACACATTCGA-1	5.95492	7.22739
001-015_T0_COL_LP_5p_N1__AACTGGTAGATATACG-1	6.48002	5.92292
001-015_T0_COL_LP_5p_N1__TGACTAGAGCTAGCCC-1	2.65964	6.46868
001-015_T0_COL_LP_5p_N1__AAAGATGCACTGTCGG-1	5.53992	6.25672
001-015_T0_COL_LP_5p_N1__TCACGAAGTAGTAGTA-1	5.59724	5.44834
001-015_T0_COL_LP_5p_N1__TTCTACAGTACCAGTT-1	4.05376	5.88971
001-015_T0_COL_LP_5p_N1__GACCTGGAGCACAGGT-1	6.38504	7.12039
001-015_T0_COL_LP_5p_N1__AGAGTGGCACCAGGTC-1	3.69402	6.6473
001-015_T0_COL_LP_5p_N1__CAAGAAAGTCGTCTTC-1	2.8804	6.79395
001-015_T0_COL_LP_5p_N1__TACGGATAGGGCATGT-1	3.83319	6.37509
001-015_T0_COL_LP_5p_N1__TCGTACCGTCTCCACT-1	4.27961	6.44081
001-015_T0_COL_LP_5p_N1__ACTGTCCGTACCATCA-1	5.80257	6.51902
001-015_T0_COL_LP_5p_N1__AAGGAGCGTAAGCACG-1	5.85227	4.9691
001-015_T0_COL_LP_5p_N1__TGACTAGCAAGTCTGT-1	4.69805	5.36112
001-015_T0_COL_LP_5p_N1__CGAATGTCAGACGCCT-1	3.94141	7.75452
001-015_T0_COL_LP_5p_N1__TGAGCCGAGATGTGTA-1	4.46428	5.26195
001-015_T0_COL_LP_5p_N1__TCTGAGATCTTCCTTC-1	3.58334	6.75595
001-015_T0_COL_LP_5p_N1__TTTATGCTCTCACATT-1	5.68197	7.16379
001-015_T0_COL_LP_5p_N1__GAGCAGATCAAGGCTT-1	4.29936	6.34617
001-015_T0_COL_LP_5p_N1__CACCACTCAGACAAAT-1	6.08916	6.10179
001-015_T0_COL_LP_5p_N1__CTTACCGCAGCTCGAC-1	5.47059	7.5696
001-015_T0_COL_LP_5p_N1__CTGTTTAAGCTAGGCA-1	2.97844	6.71632
001-015_T0_COL_LP_5p_N1__AAGACCTTCTGCGTAA-1	4.31384	5.268
001-015_T0_COL_LP_5p_N1__CTCGGAGGTCTCAACA-1	4.39088	5.11281
001-015_T0_COL_LP_5p_N1__CAAGAAACAAGCGTAG-1	6.45187	7.38127
001-015_T0_COL_LP_5p_N1__TTAGGCATCGCATGAT-1	2.99743	6.43689
001-015_T0_COL_LP_5p_N1__GGGAGATTCGCCGTGA-1	3.56229	5.57078
001-015_T0_COL_LP_5p_N1__TGCCAAACACATCTTT-1	6.22214	6.30183
001-015_T0_COL_LP_5p_N1__TATCTCACATAAAGGT-1	3.07451	5.61051
001-015_T0_COL_LP_5p_N1__GACGTGCGTGAGGGAG-1	6.53099	7.01407
001-015_T0_COL_LP_5p_N1__GCTCCTATCAAGGCTT-1	5.58234	6.19219
001-015_T0_COL_LP_5p_N1__TAGTGGTGTCGTTGTA-1	5.14749	5.49674
001-015_T0_COL_LP_5p_N1__TTAGGACCAAGCCTAT-1	5.372	5.52978
001-015_T0_COL_LP_5p_N1__CTCAGAACAGACGCTC-1	4.90157	5.98731
001-015_T0_COL_LP_5p_N1__GACTACATCGCAAGCC-1	3.53701	6.41928
001-015_T0_COL_LP_5p_N1__GTTCATTCATTCTTAC-1	6.01565	5.97662
001-015_T0_COL_LP_5p_N1__CCTCAGTTCCTCTAGC-1	6.55853	5.4524
001-015_T0_COL_LP_5p_N1__CGAACATGTATTCGTG-1	6.32545	6.6498
001-015_T0_COL_LP_5p_N1__TAGTGGTAGACAGACC-1	3.4117	6.73582
001-015_T0_COL_LP_5p_N1__AACTGGTGTTCCGGCA-1	6.17137	5.76349
001-015_T0_COL_LP_5p_N1__GTCACGGCATCGGAAG-1	3.89351	5.299
001-015_T0_COL_LP_5p_N1__CGACCTTCATGTAGTC-1	6.16201	7.25459
001-015_T0_COL_LP_5p_N1__GGGAATGTCCGCAAGC-1	6.22883	5.90616
001-015_T0_COL_LP_5p_N1__TCAGGTAGTTCGGGCT-1	5.98425	6.13389
001-015_T0_COL_LP_5p_N1__TACTCATTCGTAGGAG-1	5.97822	5.79128
001-015_T0_COL_LP_5p_N1__CACACTCTCAGGTAAA-1	4.84672	6.47628
001-015_T0_COL_LP_5p_N1__GACCTGGTCTCACATT-1	6.49424	6.82371
001-015_T0_COL_LP_5p_N1__GTTACAGAGATGCGAC-1	6.23043	5.69126
001-015_T0_COL_LP_5p_N1__TCAGGATAGATGGGTC-1	5.95225	6.32715
001-015_T0_COL_LP_5p_N1__TGCGGGTGTTTGGGCC-1	5.94251	6.28218
001-015_T0_COL_LP_5p_N1__AGCTTGACACCCTATC-1	4.58175	7.7336
001-015_T0_COL_LP_5p_N1__CGGCTAGGTCCGAATT-1	6.4235	5.87327
001-015_T0_COL_LP_5p_N1__ATCCACCAGAAGAAGC-1	5.92448	5.85688
001-015_T0_COL_LP_5p_N1__GACAGAGGTTTGACTG-1	5.95545	7.23447
001-015_T0_COL_LP_5p_N1__AGGGTGACATGCAACT-1	4.85338	7.32585
001-015_T0_COL_LP_5p_N1__GCATGTAGTTGTTTGG-1	5.91274	7.42509
001-015_T0_COL_LP_5p_N1__CACAGGCCAATGGAGC-1	6.12022	5.95378
001-015_T0_COL_LP_5p_N1__GACACGCAGGACACCA-1	6.00307	7.10453
001-015_T0_COL_LP_5p_N1__TTGGCAACATAAGACA-1	4.09225	5.23158
001-015_T0_COL_LP_5p_N1__CTTACCGGTATTAGCC-1	3.29126	6.33673
001-015_T0_COL_LP_5p_N1__CGGCTAGCACCGCTAG-1	5.77356	6.03525
001-015_T0_COL_LP_5p_N1__GCACATATCAGGCCCA-1	5.80431	7.66245
001-015_T0_COL_LP_5p_N1__TAAACCGAGCTTCGCG-1	4.28873	7.44544
001-015_T0_COL_LP_5p_N1__CACCACTGTCGTTGTA-1	6.06242	6.26525
001-015_T0_COL_LP_5p_N1__GGCTCGAAGTCAATAG-1	6.07422	5.59523
001-015_T0_COL_LP_5p_N1__GGCCGATTCCGGCACA-1	6.51737	5.81044
001-015_T0_COL_LP_5p_N1__ACTATCTTCTCAAGTG-1	6.42955	5.77997
001-015_T0_COL_LP_5p_N1__TAGCCGGGTAATCACC-1	6.50741	5.55637
001-015_T0_COL_LP_5p_N1__CTCACACTCTTAACCT-1	5.4594	7.98577
001-015_T0_COL_LP_5p_N1__CGCCAAGTCAGCCTAA-1	6.38308	7.61911
001-015_T0_COL_LP_5p_N1__GGATGTTTCGGGAGTA-1	6.59955	7.38771
001-015_T0_COL_LP_5p_N1__AGAGCTTCATGGGAAC-1	6.14258	5.30968
001-015_T0_COL_LP_5p_N1__TTCCCAGGTACCGGCT-1	5.56374	7.28011
001-015_T0_COL_LP_5p_N1__ACTATCTCAGACGTAG-1	3.84461	6.85925
001-015_T0_COL_LP_5p_N1__AAAGTAGAGGGTTTCT-1	6.15497	5.70736
001-015_T0_COL_LP_5p_N1__GTAACGTGTCTTTCAT-1	5.30755	6.91647
001-015_T0_COL_LP_5p_N1__CCGTACTTCGCCAAAT-1	3.41417	6.32859
001-015_T0_COL_LP_5p_N1__GGACGTCAGAGCTGCA-1	6.21483	7.10038
001-015_T0_COL_LP_5p_N1__CCGTACTCAGCCTGTG-1	6.06197	6.98375
001-015_T0_COL_LP_5p_N1__CGATTGACATATACCG-1	6.29465	5.72792
001-015_T0_COL_LP_5p_N1__AGAGCGATCAGCGACC-1	5.13908	7.726
001-015_T0_COL_LP_5p_N1__CCTTCCCGTGGTCTCG-1	4.70349	5.24965
001-015_T0_COL_LP_5p_N1__TCAGATGCATCACAAC-1	6.33398	5.59135
001-015_T0_COL_LP_5p_N1__GTTCTCGGTCTAGTCA-1	5.95226	5.94711
001-015_T0_COL_LP_5p_N1__GTTACAGCAATACGCT-1	5.5754	7.56624
001-015_T0_COL_LP_5p_N1__GCTCTGTTCAAGGCTT-1	4.76904	6.69635
001-015_T0_COL_LP_5p_N1__TCAGCAAAGCCCAACC-1	4.96246	8.01922
001-015_T0_COL_LP_5p_N1__TGCGTGGTCACCCTCA-1	4.5771	5.32063
001-015_T0_COL_LP_5p_N1__AAAGCAAGTAGAGGAA-1	5.96366	5.79269
001-015_T0_COL_LP_5p_N1__ACGAGCCGTATCTGCA-1	5.58454	6.02667
001-015_T0_COL_LP_5p_N1__ATCATCTAGTGCCATT-1	6.09785	5.53843
001-015_T0_COL_LP_5p_N1__CTAACTTGTCATGCCG-1	6.53386	7.24096
001-015_T0_COL_LP_5p_N1__TAAGAGACACATGACT-1	5.63051	7.01583
001-015_T0_COL_LP_5p_N1__GGATGTTCATGTAAGA-1	2.82534	6.13551
001-015_T0_COL_LP_5p_N1__GATCGATGTTCAGACT-1	5.61569	6.25597
001-015_T0_COL_LP_5p_N1__CGATTGAAGGCATTGG-1	3.29536	6.23128
001-015_T0_COL_LP_5p_N1__ATCGAGTAGACAGAGA-1	4.53557	5.14861
001-015_T0_COL_LP_5p_N1__ACAGCCGGTGATGTCT-1	5.45614	6.97687
001-015_T0_COL_LP_5p_N1__ATGAGGGTCAGGCAAG-1	3.76531	5.45513
001-015_T0_COL_LP_5p_N1__TACCTATTCAGGTTCA-1	5.93475	6.11672
001-015_T0_COL_LP_5p_N1__TAGTTGGTCAACGCTA-1	4.53389	5.93636
001-015_T0_COL_LP_5p_N1__AGTCTTTCACTAAGTC-1	3.86308	5.42576
001-015_T0_COL_LP_5p_N1__GCTTCCAGTCGCTTTC-1	4.15642	7.48118
001-015_T0_COL_LP_5p_N1__GTTCATTCAAGTTCTG-1	4.8944	7.5204
001-015_T0_COL_LP_5p_N1__AGATCTGCACCGCTAG-1	5.33734	8.17887
001-015_T0_COL_LP_5p_N1__GCGCGATAGTTCGATC-1	6.21961	7.52625
001-015_T0_COL_LP_5p_N1__AGCTCCTCACGCATCG-1	4.24905	4.95499
001-015_T0_COL_LP_5p_N1__CTCGAAAGTTAGGGTG-1	6.18732	5.76917
001-015_T0_COL_LP_5p_N1__CCTAAAGAGCTAGTCT-1	3.39909	6.29342
001-015_T0_COL_LP_5p_N1__ACGGAGAAGCTAAGAT-1	4.45577	5.1905
001-015_T0_COL_LP_5p_N1__CTCATTACAGACAAAT-1	5.86288	6.59564
001-015_T0_COL_LP_5p_N1__GGCTGGTCAACACGCC-1	3.7043	6.57602
001-015_T0_COL_LP_5p_N1__CATCAAGCAGACTCGC-1	6.20374	5.904
001-015_T0_COL_LP_5p_N1__GGCCGATGTTCGCTAA-1	4.56533	5.14482
001-015_T0_COL_LP_5p_N1__TCAATCTAGTGGTCCC-1	6.51441	7.54526
001-015_T0_COL_LP_5p_N1__CCTCAGTAGAATCTCC-1	4.55668	5.4222
001-015_T0_COL_LP_5p_N1__CAGCGACAGGAGTTTA-1	6.40255	6.8949
001-015_T0_COL_LP_5p_N1__AGATTGCAGAATTGTG-1	6.28992	5.98613
001-015_T0_COL_LP_5p_N1__ATCCACCCACTTAAGC-1	5.83911	5.22607
001-015_T0_COL_LP_5p_N1__CTCATTAAGAAAGTGG-1	5.29042	8.01196
001-015_T0_COL_LP_5p_N1__TGGCTGGCAGGTTTCA-1	5.55096	6.99607
001-015_T0_COL_LP_5p_N1__TTCGAAGGTGTCCTCT-1	5.37604	5.34582
001-015_T0_COL_LP_5p_N1__GACGCGTAGTATTGGA-1	3.36519	6.43921
001-015_T0_COL_LP_5p_N1__GTGCATAGTGATAAAC-1	3.17896	6.87399
001-015_T0_COL_LP_5p_N1__CATGCCTTCACTCTTA-1	6.1738	7.11544
001-015_T0_COL_LP_5p_N1__GTCTCGTGTGATAAGT-1	5.68166	7.33083
001-015_T0_COL_LP_5p_N1__CGGAGTCGTTCCGTCT-1	4.11001	6.09781
001-015_T0_COL_LP_5p_N1__CGAGCCACATATGCTG-1	5.01449	7.03846
001-015_T0_COL_LP_5p_N1__CTACACCGTATATGGA-1	6.39231	5.84591
001-015_T0_COL_LP_5p_N1__TAAACCGGTGAGTGAC-1	5.37555	5.91193
001-015_T0_COL_LP_5p_N1__GTATCTTTCCATGCTC-1	6.11377	7.56712
001-015_T0_COL_LP_5p_N1__GACCTGGTCGGTCTAA-1	3.32806	6.78107
001-015_T0_COL_LP_5p_N1__CGTAGCGAGGGCTTGA-1	6.49497	7.53479
001-015_T0_COL_LP_5p_N1__CCAGCGAGTGTGGTTT-1	5.98154	5.66593
001-015_T0_COL_LP_5p_N1__TCTTTCCAGTGTTTGC-1	4.2299	6.41837
001-015_T0_COL_LP_5p_N1__CAGCGACTCTACTATC-1	5.50693	7.58133
001-015_T0_COL_LP_5p_N1__CGCGGTATCAGAGCTT-1	5.26141	7.27455
001-015_T0_COL_LP_5p_N1__CAACTAGCAGCTCGAC-1	5.82845	5.46249
001-015_T0_COL_LP_5p_N1__CTCGGAGGTCCGAGTC-1	3.40707	6.90505
001-015_T0_COL_LP_5p_N1__TAGCCGGGTACTCGCG-1	3.36839	6.30488
001-015_T0_COL_LP_5p_N1__GTGAAGGTCCACGACG-1	5.83152	6.60701
001-015_T0_COL_LP_5p_N1__AGGGATGAGCAATCTC-1	6.06985	6.78321
001-015_T0_COL_LP_5p_N1__AGGTCATCAGCCTTGG-1	6.48786	7.13553
001-015_T0_COL_LP_5p_N1__TACGGGCTCAGTTCGA-1	5.12383	7.81211
001-015_T0_COL_LP_5p_N1__ACTTACTCACACAGAG-1	3.73094	6.61059
001-015_T0_COL_LP_5p_N1__GGACAGATCAGATAAG-1	6.19078	6.81406
001-015_T0_COL_LP_5p_N1__AAGTCTGCAAGGTTCT-1	3.42583	6.19194
001-015_T0_COL_LP_5p_N1__ACACCGGGTGATGATA-1	2.73699	6.68538
001-015_T0_COL_LP_5p_N1__ATGTGTGTCGTACGGC-1	6.25749	7.26546
001-015_T0_COL_LP_5p_N1__AGTAGTCGTCTGGTCG-1	5.27445	8.17993
001-015_T0_COL_LP_5p_N1__TATCTCATCTAACGGT-1	6.00226	7.0605
001-015_T0_COL_LP_5p_N1__GGCCGATTCAGCTTAG-1	5.80225	5.14735
001-015_T0_COL_LP_5p_N1__ACACTGACAGACAGGT-1	4.12582	5.33256
001-015_T0_COL_LP_5p_N1__AGCTCCTCATTAACCG-1	5.50276	6.88076
001-015_T0_COL_LP_5p_N1__CGGAGCTCAAGCGAGT-1	4.00161	5.2324
001-015_T0_COL_LP_5p_N1__CACACAAGTCTCGTTC-1	3.84951	5.55988
001-015_T0_COL_LP_5p_N1__GCATGCGAGTTCCACA-1	5.77323	6.03074
001-015_T0_COL_LP_5p_N1__GAACGGAGTCTTGCGG-1	6.14259	6.02806
001-015_T0_COL_LP_5p_N1__CTCTGGTTCTATCCTA-1	4.05871	5.53982
001-015_T0_COL_LP_5p_N1__CTGCCTACATACTACG-1	6.23934	6.03573
001-015_T0_COL_LP_5p_N1__TCTATTGTCTGCTGCT-1	5.85593	6.17063
001-015_T0_COL_LP_5p_N1__GCGAGAATCCATGAGT-1	3.72217	5.14095
001-015_T0_COL_LP_5p_N1__CAGCCGAAGCCACTAT-1	3.5467	6.21878
001-015_T0_COL_LP_5p_N1__TACTCATGTACATGTC-1	3.71702	7.43679
001-015_T0_COL_LP_5p_N1__CACACTCGTGATGTGG-1	6.00334	7.07777
001-015_T0_COL_LP_5p_N1__TGCCAAAGTCTTTCAT-1	5.62674	6.41614
001-015_T0_COL_LP_5p_N1__GTATTCTAGACTACAA-1	5.67524	7.20896
001-015_T0_COL_LP_5p_N1__CACACCTTCCATGAGT-1	5.74397	7.41989
001-015_T0_COL_LP_5p_N1__CGCGGTACATCGATGT-1	5.89841	7.50145
001-015_T0_COL_LP_5p_N1__CAGTAACGTGCGCTTG-1	6.51889	7.24399
001-015_T0_COL_LP_5p_N1__TGAAAGAAGCGAGAAA-1	2.79024	6.84248
001-015_T0_COL_LP_5p_N1__GCTCCTAAGTAGTGCG-1	6.23879	5.74586
001-015_T0_COL_LP_5p_N1__ACGGGTCTCCTCTAGC-1	5.77755	6.61196
001-015_T0_COL_LP_5p_N1__CAGCTAACACCAGGCT-1	5.86807	5.75407
001-015_T0_COL_LP_5p_N1__TAGTTGGGTTTGACAC-1	6.00395	5.59952
001-015_T0_COL_LP_5p_N1__CACACTCGTGGTCCGT-1	6.10843	6.82739
001-015_T0_COL_LP_5p_N1__ACATACGTCGCTAGCG-1	5.45993	7.99276
001-015_T0_COL_LP_5p_N1__AGATCTGTCACTGGGC-1	3.7135	6.74339
001-015_T0_COL_LP_5p_N1__GGAATAAGTATAGGTA-1	6.28168	5.58923
001-015_T0_COL_LP_5p_N1__ACGCAGCGTGTTTGGT-1	4.24303	4.89757
001-015_T0_COL_LP_5p_N1__CCATTCGGTCCGTTAA-1	6.46904	7.3104
001-015_T0_COL_LP_5p_N1__TTGACTTAGTAGTGCG-1	3.31288	6.00868
001-015_T0_COL_LP_5p_N1__TGACAACAGCTAGTCT-1	3.97874	5.46188
001-015_T0_COL_LP_5p_N1__GCACATACACTGTCGG-1	5.99119	6.22777
001-015_T0_COL_LP_5p_N1__GAAACTCTCATCACCC-1	3.49467	4.85444
001-015_T0_COL_LP_5p_N1__AAGTCTGGTCTTCAAG-1	6.55957	6.14057
001-015_T0_COL_LP_5p_N1__CTCTAATTCTCTGTCG-1	4.83062	6.7354
001-015_T0_COL_LP_5p_N1__GTGAAGGGTCAAGCGA-1	3.95719	5.91012
001-015_T0_COL_LP_5p_N1__TTGACTTTCAGAGCTT-1	4.08593	5.096
001-015_T0_COL_LP_5p_N1__CGTCTACAGCGAGAAA-1	6.23526	6.93359
001-015_T0_COL_LP_5p_N1__CAGCAGCAGCGATTCT-1	3.90148	7.03284
001-015_T0_COL_LP_5p_N1__AACACGTCACGACGAA-1	5.30002	8.08772
001-015_T0_COL_LP_5p_N1__TATCTCACACTTAACG-1	6.21938	7.40058
001-015_T0_COL_LP_5p_N1__GGAACTTGTGTGGCTC-1	2.95444	6.62925
001-015_T0_COL_LP_5p_N1__AGTTGGTAGATCCGAG-1	4.65274	6.20051
001-015_T0_COL_LP_5p_N1__GTATCTTTCATTATCC-1	6.0225	5.68713
001-015_T0_COL_LP_5p_N1__TTAGGCACAAGGCTCC-1	5.58314	7.41832
001-015_T0_COL_LP_5p_N1__TGAGAGGAGAACAACT-1	5.82922	6.21662
001-015_T0_COL_LP_5p_N1__CATCGAACACTTAACG-1	5.17952	7.95667
001-015_T0_COL_LP_5p_N1__GACGGCTTCCGAACGC-1	5.83169	6.08193
001-015_T0_COL_LP_5p_N1__AATCCAGTCTGTACGA-1	5.65186	6.9695
001-015_T0_COL_LP_5p_N1__AACTGGTGTCCGAGTC-1	6.13627	5.98905
001-015_T0_COL_LP_5p_N1__TCTCTAAAGGTTACCT-1	6.21808	7.44111
001-015_T0_COL_LP_5p_N1__CATTCGCAGAGTTGGC-1	6.19752	7.27972
001-015_T0_COL_LP_5p_N1__ACGAGCCAGCCAGTAG-1	2.77235	6.48439
001-015_T0_COL_LP_5p_N1__CGGACGTGTCTAGGTT-1	5.66401	5.84905
001-015_T0_COL_LP_5p_N1__CAACCTCGTCAAAGAT-1	5.96596	6.8091
001-015_T0_COL_LP_5p_N1__CTGATCCTCACCCTCA-1	6.52104	7.03302
001-015_T0_COL_LP_5p_N1__AGTCTTTGTCGAGATG-1	4.96709	5.79863
001-015_T0_COL_LP_5p_N1__TGGGAAGAGTCGAGTG-1	6.43619	5.98997
001-015_T0_COL_LP_5p_N1__CACATTTCAAAGGCGT-1	3.95487	5.01243
001-015_T0_COL_LP_5p_N1__CTCATTATCCCAGGTG-1	6.28931	7.54523
001-015_T0_COL_LP_5p_N1__ATGTGTGTCACAACGT-1	3.61378	6.10932
001-015_T0_COL_LP_5p_N1__AAGTCTGCATACGCTA-1	6.08488	5.69108
001-015_T0_COL_LP_5p_N1__GCTGGGTGTCTCCCTA-1	3.04014	6.99864
001-015_T0_COL_LP_5p_N1__CCATTCGTCCGCATCT-1	4.09515	4.90432
001-015_T0_COL_LP_5p_N1__AGTGGGATCTTGTCAT-1	4.41794	7.63852
001-015_T0_COL_LP_5p_N1__TGTATTCTCGTGGGAA-1	4.11013	4.99833
001-015_T0_COL_LP_5p_N1__AACCGCGGTACAAGTA-1	5.30494	6.56282
001-015_T0_COL_LP_5p_N1__CACCTTGTCAAGAAGT-1	3.77191	6.35088
001-015_T0_COL_LP_5p_N1__GATCGATAGTGATCGG-1	5.57069	6.66887
001-015_T0_COL_LP_5p_N1__CTCGGAGTCAGCTCTC-1	5.5054	5.37459
001-015_T0_COL_LP_5p_N1__ACACCGGTCAGCATGT-1	4.15296	6.52175
001-015_T0_COL_LP_5p_N1__TCGGGACTCTTACCTA-1	4.76572	5.25085
001-015_T0_COL_LP_5p_N1__CGTTGGGCAAACTGTC-1	5.766	6.67832
001-015_T0_COL_LP_5p_N1__ACACCCTGTCAAGCGA-1	5.87767	4.97547
001-015_T0_COL_LP_5p_N1__TCTATTGCACACGCTG-1	6.25777	5.84541
001-015_T0_COL_LP_5p_N1__GTCACAAAGGTGTTAA-1	6.23063	6.84113
001-015_T0_COL_LP_5p_N1__CGCGTTTGTTTCCACC-1	5.28313	5.31398
001-015_T0_COL_LP_5p_N1__CGGACGTGTGTGGTTT-1	3.04839	5.69191
001-015_T0_COL_LP_5p_N1__CATATGGCAGCTTCGG-1	5.72546	5.51258
001-015_T0_COL_LP_5p_N1__CTCGAGGAGAAGCCCA-1	6.05229	5.57963
001-015_T0_COL_LP_5p_N1__TTGCGTCTCTATCCTA-1	4.08112	5.14272
001-015_T0_COL_LP_5p_N1__CGAATGTTCGGAAACG-1	5.90918	5.36019
001-015_T0_COL_LP_5p_N1__GGAACTTGTTATCACG-1	5.82045	6.44567
001-015_T0_COL_LP_5p_N1__CACATAGAGCGCTTAT-1	5.05618	7.57263
001-015_T0_COL_LP_5p_N1__ACGGCCAAGGGTTCCC-1	3.20001	5.48491
001-015_T0_COL_LP_5p_N1__GGTATTGTCATACGGT-1	5.66647	7.75994
001-015_T0_COL_LP_5p_N1__AGAGCGAAGAAACCAT-1	3.43297	6.34074
001-015_T0_COL_LP_5p_N1__CCGGTAGGTGAGGGTT-1	5.99685	6.04739
001-015_T0_COL_LP_5p_N1__CATATGGTCCGTAGGC-1	2.63475	6.71242
001-015_T0_COL_LP_5p_N1__AAGGCAGTCACGCATA-1	6.67661	7.55054
001-015_T0_COL_LP_5p_N1__GTATTCTTCAGGTAAA-1	6.22575	5.94561
001-015_T0_COL_LP_5p_N1__GACAGAGTCTTGCCGT-1	5.69204	5.41873
001-015_T0_COL_LP_5p_N1__TCGCGTTAGAAGGCCT-1	5.81335	6.80377
001-015_T0_COL_LP_5p_N1__CCTTCGAAGACCCACC-1	6.09591	4.98664
001-015_T0_COL_LP_5p_N1__AGCTCCTGTCCTGCTT-1	4.33065	5.12621
001-015_T0_COL_LP_5p_N1__CGGAGTCAGAGGTTAT-1	5.25095	6.13439
001-015_T0_COL_LP_5p_N1__ACTTACTTCGTCTGCT-1	4.31644	5.19095
001-015_T0_COL_LP_5p_N1__AGCGTATAGGGCACTA-1	5.94834	5.91315
001-015_T0_COL_LP_5p_N1__CTGTTTAGTCTGCAAT-1	2.96687	7.01854
001-015_T0_COL_LP_5p_N1__AGGTCCGCATGGGACA-1	4.85695	6.12141
001-015_T0_COL_LP_5p_N1__AAAGATGAGGATGCGT-1	3.53891	6.5069
001-015_T0_COL_LP_5p_N1__ATCGAGTAGACGCTTT-1	6.18083	5.98943
001-015_T0_COL_LP_5p_N1__TTGGCAACAAATTGCC-1	3.74844	6.22441
001-015_T0_COL_LP_5p_N1__CCGGTAGTCACCCTCA-1	5.64657	7.24224
001-015_T0_COL_LP_5p_N1__GTAGGCCTCAGTTTGG-1	6.31117	6.75757
001-015_T0_COL_LP_5p_N1__TCGCGTTTCAGTCAGT-1	3.65919	6.11454
001-015_T0_COL_LP_5p_N1__TAGTTGGAGGCACATG-1	4.58074	6.42713
001-015_T0_COL_LP_5p_N1__GACTGCGAGCGTTTAC-1	5.74724	5.20695
001-015_T0_COL_LP_5p_N1__CATCCACAGCGATGAC-1	4.43405	5.90069
001-015_T0_COL_LP_5p_N1__CCACGGAGTCGACTGC-1	6.5479	7.46913
001-015_T0_COL_LP_5p_N1__CGAATGTCAGGTCGTC-1	3.04948	6.52229
001-015_T0_COL_LP_5p_N1__CATCGGGCAGGCGATA-1	3.83487	6.53265
001-015_T0_COL_LP_5p_N1__ACACTGACAAAGCAAT-1	4.74217	6.15392
001-015_T0_COL_LP_5p_N1__GAAATGAAGTACCGGA-1	4.43749	5.06138
001-015_T0_COL_LP_5p_N1__TTCTACAAGGGTGTTG-1	5.57747	5.44553
001-015_T0_COL_LP_5p_N1__TCGTACCGTGATGATA-1	3.44365	6.53876
001-015_T0_COL_LP_5p_N1__TCTTCGGAGCCATCGC-1	4.52596	7.19732
001-015_T0_COL_LP_5p_N1__CTCGGAGTCAGTACGT-1	3.63145	6.73867
001-015_T0_COL_LP_5p_N1__CTGCGGACACTTAACG-1	4.1362	5.7642
001-015_T0_COL_LP_5p_N1__CCGTTCAAGCAGCGTA-1	4.09708	5.17319
001-015_T0_COL_LP_5p_N1__ACTTGTTGTCAATACC-1	5.73519	7.92218
001-015_T0_COL_LP_5p_N1__ACAGCCGGTGCGATAG-1	6.31416	6.23045
001-015_T0_COL_LP_5p_N1__AGCCTAAAGTCAAGGC-1	3.75514	7.19469
001-015_T0_COL_LP_5p_N1__CCTAAAGTCCCTGACT-1	3.54526	6.90478
001-015_T0_COL_LP_5p_N1__ACCTTTAGTACGACCC-1	5.85652	6.71887
001-015_T0_COL_LP_5p_N1__CTCATTATCAGTCAGT-1	4.17875	6.31034
001-015_T0_COL_LP_5p_N1__CCACCTATCTCCAGGG-1	3.1075	6.78221
001-015_T0_COL_LP_5p_N1__GGAGCAAGTGATGATA-1	5.25326	7.44499
001-015_T0_COL_LP_5p_N1__CAGGTGCTCAGCACAT-1	2.76142	7.14634
001-015_T0_COL_LP_5p_N1__AGCGTATTCTTGTCAT-1	3.1759	6.75057
001-015_T0_COL_LP_5p_N1__GGACGTCCATATACCG-1	3.58161	6.50987
001-015_T0_COL_LP_5p_N1__TACCTATCATTACCTT-1	5.70876	6.46173
001-015_T0_COL_LP_5p_N1__CTCAGAATCATGGTCA-1	4.82956	6.0632
001-015_T0_COL_LP_5p_N1__ACGATACCATGGTCTA-1	6.09976	5.97585
001-015_T0_COL_LP_5p_N1__TACTCGCAGTGTTAGA-1	4.7991	5.45002
001-015_T0_COL_LP_5p_N1__CCATGTCTCAGCGATT-1	6.01505	5.7103
001-015_T0_COL_LP_5p_N1__CTCTAATGTTCAACCA-1	3.26105	6.82472
001-015_T0_COL_LP_5p_N1__AGGGAGTTCTGGAGCC-1	5.60526	5.51549
001-015_T0_COL_LP_5p_N1__TCCCGATTCACAGGCC-1	6.45649	7.2131
001-015_T0_COL_LP_5p_N1__TGAGAGGAGTGACATA-1	5.18582	4.98158
001-015_T0_COL_LP_5p_N1__AACCATGGTACACCGC-1	5.1512	7.87996
001-015_T0_COL_LP_5p_N1__CGTGAGCGTTACGTCA-1	4.43267	6.80254
001-015_T0_COL_LP_5p_N1__CGCTTCATCCCTTGCA-1	6.14214	7.28594
001-015_T0_COL_LP_5p_N1__AACTCAGGTACTCTCC-1	5.76713	6.60236
001-015_T0_COL_LP_5p_N1__CGTAGGCTCAACGCTA-1	6.02223	7.3649
001-015_T0_COL_LP_5p_N1__TGAGGGAAGTTTGCGT-1	4.64547	7.7688
001-015_T0_COL_LP_5p_N1__AACTCTTCAGACAGGT-1	6.27173	6.76205
001-015_T0_COL_LP_5p_N1__ACACCGGGTACAGTTC-1	5.19544	5.84172
001-015_T0_COL_LP_5p_N1__GCAGTTAGTCTAAACC-1	4.37112	5.08975
001-015_T0_COL_LP_5p_N1__CCGTGGACAGGCTGAA-1	4.58772	6.075
001-015_T0_COL_LP_5p_N1__GGTGCGTGTCCATGAT-1	5.16648	8.53866
001-015_T0_COL_LP_5p_N1__CTAGTGAGTAAAGGAG-1	6.28817	6.79605
001-015_T0_COL_LP_5p_N1__CAGGTGCGTCGCTTCT-1	5.75965	5.5805
001-015_T0_COL_LP_5p_N1__CTTTGCGGTCAAAGAT-1	3.17165	6.66795
001-015_T0_COL_LP_5p_N1__ACGCCGACAGACAAAT-1	3.86963	6.23639
001-015_T0_COL_LP_5p_N1__CTAGCCTAGTCGAGTG-1	6.39435	7.34692
001-015_T0_COL_LP_5p_N1__GTGAAGGTCACTCCTG-1	6.33859	5.82451
001-015_T0_COL_LP_5p_N1__CCTTCGATCCTTGCCA-1	5.97905	6.99319
001-015_T0_COL_LP_5p_N1__CTGAAACGTTAGAACA-1	5.82561	6.0775
001-015_T0_COL_LP_5p_N1__ACGGGTCTCACCAGGC-1	6.12532	6.43821
001-015_T0_COL_LP_5p_N1__GAAACTCTCAGCGACC-1	4.80712	6.2536
001-015_T0_COL_LP_5p_N1__CTGTTTATCCAAAGTC-1	5.48609	5.90392
001-015_T0_COL_LP_5p_N1__ACCTTTATCATGTCCC-1	4.02231	5.10407
001-015_T0_COL_LP_5p_N1__TCTCTAACAGTAAGCG-1	4.74805	6.15683
001-015_T0_COL_LP_5p_N1__ATGCGATTCGTAGATC-1	5.33906	5.43386
001-015_T0_COL_LP_5p_N1__GCTCCTACATGTTCCC-1	3.88322	7.46619
001-015_T0_COL_LP_5p_N1__TGCCAAACATGCAACT-1	5.90225	6.08784
001-015_T0_COL_LP_5p_N1__AACGTTGAGTCAAGGC-1	4.25278	4.74355
001-015_T0_COL_LP_5p_N1__TTCGAAGTCGAATCCA-1	4.5276	7.60078
001-015_T0_COL_LP_5p_N1__CATTCGCGTTACTGAC-1	4.01887	6.19655
001-015_T0_COL_LP_5p_N1__CATATTCGTCACAAGG-1	3.32748	6.51941
001-015_T0_COL_LP_5p_N1__TGAAAGAGTACAGTGG-1	6.40314	7.44148
001-015_T0_COL_LP_5p_N1__AGGTCATAGCGTGAGT-1	4.73358	6.54219
001-015_T0_COL_LP_5p_N1__CCAATCCCAGGAATCG-1	4.27306	7.78779
001-015_T0_COL_LP_5p_N1__TCTGGAATCGTTACGA-1	6.44429	7.43488
001-015_T0_COL_LP_5p_N1__ATGGGAGGTACACCGC-1	6.01852	5.75618
001-015_T0_COL_LP_5p_N1__TGAGGGAAGTTGCAGG-1	6.34337	5.42228
001-015_T0_COL_LP_5p_N1__CCCAGTTAGTTCGATC-1	6.15202	5.88799
001-015_T0_COL_LP_5p_N1__CATGCCTTCGAGAACG-1	3.92224	6.20696
001-015_T0_COL_LP_5p_N1__CTGCTGTTCTGCGACG-1	3.89256	5.61151
001-015_T0_COL_LP_5p_N1__AGTCTTTTCTGTTGAG-1	4.4049	6.25321
001-015_T0_COL_LP_5p_N1__TACAGTGAGTTGAGTA-1	4.29551	6.5809
001-015_T0_COL_LP_5p_N1__CAGCCGAGTTGGAGGT-1	6.28892	5.52346
001-015_T0_COL_LP_5p_N1__TCCCGATGTGGTGTAG-1	5.52516	6.02294
001-015_T0_COL_LP_5p_N1__GCATACAAGTTCGCGC-1	5.84598	5.75539
001-015_T0_COL_LP_5p_N1__GCAGCCAAGATGGCGT-1	6.12488	6.18411
001-015_T0_COL_LP_5p_N1__TACACGAGTTTGTTGG-1	5.91241	4.85712
001-015_T0_COL_LP_5p_N1__ATGGGAGTCTGCCAGG-1	6.28287	7.00196
001-015_T0_COL_LP_5p_N1__CGTGAGCGTAAATGTG-1	6.24753	7.10685
001-015_T0_COL_LP_5p_N1__GGACAGAAGCGTCAAG-1	6.33967	5.33814
001-015_T0_COL_LP_5p_N1__ATCACGAGTAAATGAC-1	6.51756	7.30134
001-015_T0_COL_LP_5p_N1__CGTCTACCACACCGCA-1	3.54721	7.44756
001-015_T0_COL_LP_5p_N1__GGAAAGCAGTTTCCTT-1	4.75906	5.40019
001-015_T0_COL_LP_5p_N1__GATTCAGAGCGTGAAC-1	5.28911	7.71169
001-015_T0_COL_LP_5p_N1__CACCACTTCCACGAAT-1	4.0867	5.40122
001-015_T0_COL_LP_5p_N1__GGCAATTCACCCATTC-1	4.70603	7.70558
001-015_T0_COL_LP_5p_N1__CGATCGGCAGCCACCA-1	6.46519	7.47864
001-015_T0_COL_LP_5p_N1__CAAGATCGTCAATGTC-1	6.24177	5.87383
001-015_T0_COL_LP_5p_N1__TAGTGGTCACCAACCG-1	6.37174	5.77714
001-015_T0_COL_LP_5p_N1__TGGTTCCCACGTCTCT-1	5.48208	7.7542
001-015_T0_COL_LP_5p_N1__ACGGGCTCAAAGCAAT-1	5.90586	5.74041
001-015_T0_COL_LP_5p_N1__GTCAAGTGTCCGTGAC-1	4.97961	7.34847
001-015_T0_COL_LP_5p_N1__TTAGGCATCTAGAGTC-1	5.98102	6.54803
001-015_T0_COL_LP_5p_N1__GGGAGATCAGCCTGTG-1	4.26471	4.98139
001-015_T0_COL_LP_5p_N1__CCAATCCCACAGACTT-1	6.05131	6.25169
001-015_T0_COL_LP_5p_N1__CGCTTCACACTTGGAT-1	4.82864	5.92797
001-015_T0_COL_LP_5p_N1__AAGGAGCAGGACACCA-1	5.34055	6.18018
001-015_T0_COL_LP_5p_N1__TTCTTAGTCTGAGGGA-1	2.64048	6.46919
001-015_T0_COL_LP_5p_N1__GGTGCGTAGCAGATCG-1	5.56964	6.62345
001-015_T0_COL_LP_5p_N1__TGGTTCCGTCCGTTAA-1	6.3464	6.03736
001-015_T0_COL_LP_5p_N1__AACTTTCGTCATATGC-1	5.7388	5.6833
001-015_T0_COL_LP_5p_N1__CGAACATAGCAGATCG-1	4.36616	7.14003
001-015_T0_COL_LP_5p_N1__TAAGTGCTCAGTTGAC-1	4.32389	4.87271
001-015_T0_COL_LP_5p_N1__GACACGCCATACTCTT-1	5.58537	5.17781
001-015_T0_COL_LP_5p_N1__TACTTGTGTCTTCGTC-1	2.9334	6.09613
001-015_T0_COL_LP_5p_N1__TTGTAGGGTGACGGTA-1	5.80327	5.81445
001-015_T0_COL_LP_5p_N1__AGATCTGCACTTCGAA-1	5.83193	5.69766
001-015_T0_COL_LP_5p_N1__ACATACGTCAGCCTAA-1	3.00164	7.20315
001-015_T0_COL_LP_5p_N1__CAGCGACCATCCAACA-1	5.45622	8.03956
001-015_T0_COL_LP_5p_N1__TAAGTGCCATTGGCGC-1	3.8062	5.39717
001-015_T0_COL_LP_5p_N1__GTACTTTAGTCGAGTG-1	6.43039	6.25817
001-015_T0_COL_LP_5p_N1__GTGTTAGAGGGATGGG-1	5.90335	6.56598
001-015_T0_COL_LP_5p_N1__GACACGCGTGGTTTCA-1	4.08192	5.59606
001-015_T0_COL_LP_5p_N1__CGATGGCCAGACACTT-1	6.2756	5.77922
001-015_T0_COL_LP_5p_N1__AAGGCAGGTGTGCCTG-1	4.35819	5.37602
001-015_T0_COL_LP_5p_N1__TCATTTGGTCGTTGTA-1	4.62733	5.75878
001-015_T0_COL_LP_5p_N1__CTGAAACAGCTAGGCA-1	3.44694	6.14498
001-015_T0_COL_LP_5p_N1__TTCTCAAGTAGCGTGA-1	3.06697	6.20298
001-015_T0_COL_LP_5p_N1__CACTCCAGTCACAAGG-1	6.24345	5.28944
001-015_T0_COL_LP_5p_N1__ATGAGGGCAGGGCATA-1	6.37297	7.04902
001-015_T0_COL_LP_5p_N1__ACTATCTCAGATCGGA-1	5.16107	5.12273
001-015_T0_COL_LP_5p_N1__ATCATGGTCCCAAGAT-1	6.09122	5.82575
001-015_T0_COL_LP_5p_N1__AGAATAGCACAGACAG-1	3.26703	6.64933
001-015_T0_COL_LP_5p_N1__AAGGAGCTCCGCGCAA-1	5.99193	6.77238
001-015_T0_COL_LP_5p_N1__CGAGAAGTCCTAGAAC-1	5.81522	6.89209
001-015_T0_COL_LP_5p_N1__CTCATTATCGATGAGG-1	6.13509	5.64372
001-015_T0_COL_LP_5p_N1__GTCGTAACATGTAGTC-1	4.01792	7.25699
001-015_T0_COL_LP_5p_N1__GTCCTCAGTAACGACG-1	6.10035	5.44438
001-015_T0_COL_LP_5p_N1__TTCGGTCTCCAGTAGT-1	4.77512	6.0743
001-015_T0_COL_LP_5p_N1__TCGGGACGTTCATGGT-1	6.12664	6.91884
001-015_T0_COL_LP_5p_N1__GTTTCTATCTGGAGCC-1	4.38005	6.53022
001-015_T0_COL_LP_5p_N1__TTCGAAGCATATGAGA-1	5.40222	7.99519
001-015_T0_COL_LP_5p_N1__AGCATACGTAGCGTCC-1	6.32384	6.11199
001-015_T0_COL_LP_5p_N1__CACCACTAGCGCTCCA-1	4.83551	6.1835
001-015_T0_COL_LP_5p_N1__ATTGGACAGGCGCTCT-1	3.07661	6.38211
001-015_T0_COL_LP_5p_N1__CACACTCGTAGCGATG-1	2.67615	6.8404
001-015_T0_COL_LP_5p_N1__CCATGTCCATCGATTG-1	5.97601	5.94971
001-015_T0_COL_LP_5p_N1__TGGCGCATCAGGCCCA-1	3.37373	6.67628
001-015_T0_COL_LP_5p_N1__AGTAGTCGTGCAGACA-1	6.13734	5.89691
001-015_T0_COL_LP_5p_N1__GGTGCGTGTCACCCAG-1	5.61499	5.66322
001-015_T0_COL_LP_5p_N1__TGAGCCGTCAGAGCTT-1	4.61794	7.30153
001-015_T0_COL_LP_5p_N1__AAAGCAACATGCCTTC-1	6.0975	6.70551
001-015_T0_COL_LP_5p_N1__CACATAGTCACCCTCA-1	6.05773	5.53725
001-015_T0_COL_LP_5p_N1__GAGGTGACACAGCCCA-1	4.77849	6.30327
001-015_T0_COL_LP_5p_N1__AGTGGGAAGCAACGGT-1	6.1259	5.96507
001-015_T0_COL_LP_5p_N1__CAGCATATCAACTCTT-1	5.17782	7.32371
001-015_T0_COL_LP_5p_N1__AGAGCTTCACGGTAGA-1	4.63339	5.04698
001-015_T0_COL_LP_5p_N1__TGGCCAGTCATGCAAC-1	4.02171	5.31628
001-015_T0_COL_LP_5p_N1__CTAAGACAGTCCTCCT-1	5.70809	7.06885
001-015_T0_COL_LP_5p_N1__GTGTTAGGTCCCTACT-1	4.00007	4.91151
001-015_T0_COL_LP_5p_N1__GGAACTTAGATCGGGT-1	5.96336	6.97457
001-015_T0_COL_LP_5p_N1__GACTGCGTCTCGCATC-1	2.98239	6.59929
001-015_T0_COL_LP_5p_N1__TGGCCAGAGACATAAC-1	6.192	5.91205
001-015_T0_COL_LP_5p_N1__GTTTCTAAGTGACATA-1	5.86069	5.93362
001-015_T0_COL_LP_5p_N1__CGATGGCGTAGCCTAT-1	6.232	7.42861
001-015_T0_COL_LP_5p_N1__TTTGCGCAGCTACCTA-1	5.49494	7.92912
001-015_T0_COL_LP_5p_N1__TCGCGTTAGTGTGGCA-1	5.82012	5.17525
001-015_T0_COL_LP_5p_N1__ATTATCCTCAGCGATT-1	5.95204	7.46139
001-015_T0_COL_LP_5p_N1__ATTGGACAGGTCATCT-1	5.75037	6.66927
001-015_T0_COL_LP_5p_N1__GTGCTTCCAACACCTA-1	3.26797	7.05977
001-015_T0_COL_LP_5p_N1__TGACGGCGTAGAGCTG-1	4.05899	5.77918
001-015_T0_COL_LP_5p_N1__CGACTTCTCCTCGCAT-1	6.15919	4.89843
001-015_T0_COL_LP_5p_N1__GACGTTAGTCAATACC-1	1.99193	6.8384
001-015_T0_COL_LP_5p_N1__GTCACGGAGAGTTGGC-1	3.52679	6.13454
001-015_T0_COL_LP_5p_N1__ACATCAGTCTACTTAC-1	4.34942	5.11177
001-015_T0_COL_LP_5p_N1__CCTCTGACAAACCTAC-1	5.73301	7.03589
001-015_T0_COL_LP_5p_N1__GCAATCAGTAGCCTCG-1	4.44912	6.41565
001-015_T0_COL_LP_5p_N1__CGTCTACGTACTCAAC-1	4.02134	7.08234
001-015_T0_COL_LP_5p_N1__GACGGCTTCCGAAGAG-1	3.69531	6.17113
001-015_T0_COL_LP_5p_N1__AAAGCAAAGGCATTGG-1	3.32105	6.70249
001-015_T0_COL_LP_5p_N1__GATCTAGTCTCAAACG-1	3.65828	6.33046
001-015_T0_COL_LP_5p_N1__GCATGTAAGCAGATCG-1	4.62494	6.37817
001-015_T0_COL_LP_5p_N1__TCTTTCCGTTCACGGC-1	3.42915	6.15676
001-015_T0_COL_LP_5p_N1__CAGAATCGTACATCCA-1	5.98976	7.26027
001-015_T0_COL_LP_5p_N1__GAAATGACACCACGTG-1	6.0812	6.58972
001-015_T0_COL_LP_5p_N1__GGGAGATAGGAGTAGA-1	6.40095	5.89403
001-015_T0_COL_LP_5p_N1__TTCTCCTTCGCCAGCA-1	2.96733	7.08334
001-015_T0_COL_LP_5p_N1__GCATGCGTCGGACAAG-1	5.3841	5.41165
001-015_T0_COL_LP_5p_N1__GCGGGTTCACAGACTT-1	5.47008	7.54418
001-015_T0_COL_LP_5p_N1__AATCGGTCATCTGGTA-1	3.50879	6.59277
001-015_T0_COL_LP_5p_N1__CGTCAGGGTAGAGTGC-1	6.26405	7.37325
001-015_T0_COL_LP_5p_N1__TGAAAGAAGCACCGTC-1	5.49695	7.0765
001-015_T0_COL_LP_5p_N1__ATGTGTGGTAGATTAG-1	6.2424	6.72037
001-015_T0_COL_LP_5p_N1__GTCGTAAAGCCCAATT-1	3.07952	6.58096
001-015_T0_COL_LP_5p_N1__TACTCGCCATCTCCCA-1	3.76052	5.94156
001-015_T0_COL_LP_5p_N1__ACGTCAAAGTAGCCGA-1	4.16799	6.88979
001-015_T0_COL_LP_5p_N1__GCAGCCACATCTACGA-1	6.24744	7.28991
001-015_T0_COL_LP_5p_N1__TTGTAGGCACAGCCCA-1	5.72835	6.02762
001-015_T0_COL_LP_5p_N1__GGATGTTCACTCGACG-1	6.04056	6.81789
001-015_T0_COL_LP_5p_N1__TTAACTCTCCTATTCA-1	2.7337	6.71112
001-015_T0_COL_LP_5p_N1__GAAATGACAAGAAGAG-1	5.49498	6.06116
001-015_T0_COL_LP_5p_N1__TAAGTGCTCCCAGGTG-1	5.75793	6.02281
001-015_T0_COL_LP_5p_N1__GCGAGAAAGCTTATCG-1	6.05285	5.42038
001-015_T0_COL_LP_5p_N1__AACGTTGAGCCCAACC-1	2.8518	7.1084
001-015_T0_COL_LP_5p_N1__AACTCAGTCAGCTCGG-1	2.77805	6.47973
001-015_T0_COL_LP_5p_N1__CCTAGCTAGCGTTTAC-1	3.40932	6.72441
001-015_T0_COL_LP_5p_N1__GGGCATCAGGGTATCG-1	4.62316	8.18631
001-015_T0_COL_LP_5p_N1__GGGTTGCGTGCAGACA-1	5.2223	6.09742
001-015_T0_COL_LP_5p_N1__GTGCTTCGTAGCGCTC-1	6.08369	7.33854
001-015_T0_COL_LP_5p_N1__TACGGGCAGGCAATTA-1	3.62887	6.4839
001-015_T0_COL_LP_5p_N1__CTGCGGAAGGAATGGA-1	3.51477	6.49001
001-015_T0_COL_LP_5p_N1__GGACGTCTCTGCGGCA-1	6.03566	7.07769
001-015_T0_COL_LP_5p_N1__AACTCTTGTCTAGCCG-1	6.11019	6.83393
001-015_T0_COL_LP_5p_N1__TGAGCCGCAAGAGGCT-1	6.41878	5.75753
001-015_T0_COL_LP_5p_N1__GCACATACATGCTAGT-1	3.66284	7.18578
001-015_T0_COL_LP_5p_N1__AGTTGGTAGGCATGGT-1	6.16679	5.89868
001-015_T0_COL_LP_5p_N1__GTTACAGCAAACGTGG-1	3.08021	7.19907
001-015_T0_COL_LP_5p_N1__TCGTACCAGTGCCATT-1	6.24779	5.81518
001-015_T0_COL_LP_5p_N1__TGGGCGTCATTGGGCC-1	6.38084	7.51198
001-015_T0_COL_LP_5p_N1__CGGACTGGTGAAGGCT-1	6.35673	5.98701
001-015_T0_COL_LP_5p_N1__ATTATCCAGCGGCTTC-1	2.9637	6.88102
001-015_T0_COL_LP_5p_N1__CCGGGATAGAGGTTGC-1	6.027	6.15664
001-015_T0_COL_LP_5p_N1__TCAGGATAGTTGTCGT-1	4.03849	7.62383
001-015_T0_COL_LP_5p_N1__CGTCTACCAGTAACGG-1	4.1886	5.19592
001-015_T0_COL_LP_5p_N1__AGCTCCTAGCGAGAAA-1	4.33411	6.28956
001-015_T0_COL_LP_5p_N1__GGCCGATGTTGTCGCG-1	5.6998	7.54759
001-015_T0_COL_LP_5p_N1__GCGGGTTTCGCGATCG-1	5.39033	7.56666
001-015_T0_COL_LP_5p_N1__TGCGCAGTCACAAACC-1	2.98595	6.71939
001-015_T0_COL_LP_5p_N1__GACTAACTCTGGTATG-1	6.07469	7.00754
001-015_T0_COL_LP_5p_N1__CTACATTTCGGTCCGA-1	5.22881	7.35649
001-015_T0_COL_LP_5p_N1__GAAACTCGTGGCCCTA-1	5.25619	8.09516
001-015_T0_COL_LP_5p_N1__ATCGAGTCATAGACTC-1	4.24849	5.6528
001-015_T0_COL_LP_5p_N1__GGGATGACATAGAAAC-1	5.03717	6.32677
001-015_T0_COL_LP_5p_N1__CAGCTAAGTGTTCGAT-1	6.24261	6.30713
001-015_T0_COL_LP_5p_N1__TGTGTTTAGCACCGCT-1	4.40739	5.77019
001-015_T0_COL_LP_5p_N1__CAAGATCTCATCGATG-1	5.74113	6.46093
001-015_T0_COL_LP_5p_N1__GCGACCACAAACAACA-1	6.1442	5.66416
001-015_T0_COL_LP_5p_N1__CTGTTTAGTGGTGTAG-1	3.46284	6.19389
001-015_T0_COL_LP_5p_N1__CTACACCGTGTTCGAT-1	3.05599	6.98103
001-015_T0_COL_LP_5p_N1__GCTGCGAGTATGAAAC-1	6.22935	7.14437
001-015_T0_COL_LP_5p_N1__GTGCATACATTTCAGG-1	6.08874	7.4242
001-015_T0_COL_LP_5p_N1__GGGATGAAGTGACATA-1	6.555	7.08642
001-015_T0_COL_LP_5p_N1__ACGCCGATCGTGGGAA-1	5.74385	5.96038
001-015_T0_COL_LP_5p_N1__TGGTTAGAGGAGTTGC-1	6.15783	7.02617
001-015_T0_COL_LP_5p_N1__TACTTACTCGGTCTAA-1	6.07663	7.04083
001-015_T0_COL_LP_5p_N1__GATCGCGCATCGGTTA-1	6.29297	7.58912
001-015_T0_COL_LP_5p_N1__CCATTCGGTCATCGGC-1	6.75629	7.33076
001-015_T0_COL_LP_5p_N1__CTGAAGTCAAAGGCGT-1	6.06883	6.11307
001-015_T0_COL_LP_5p_N1__TGAGAGGAGATATGGT-1	6.292	5.82093
001-015_T0_COL_LP_5p_N1__CATATGGTCTGGCGTG-1	3.55539	7.19625
001-015_T0_COL_LP_5p_N1__TTCGGTCGTTGGTTTG-1	5.85787	5.6925
001-015_T0_COL_LP_5p_N1__CGGAGCTAGAAGAAGC-1	2.72988	6.6861
001-015_T0_COL_LP_5p_N1__TAGTGGTAGTTACGGG-1	5.67628	7.60792
001-015_T0_COL_LP_5p_N1__CGATGTATCTCCAACC-1	6.40717	5.72305
001-015_T0_COL_LP_5p_N1__AATCGGTGTTTCCACC-1	3.16067	6.46427
001-015_T0_COL_LP_5p_N1__CCGGTAGGTCAGGACA-1	3.59843	6.17919
001-015_T0_COL_LP_5p_N1__AATCGGTTCATCACCC-1	4.03787	5.02593
001-015_T0_COL_LP_5p_N1__GTTACAGAGGAGTTGC-1	6.26968	6.52059
001-015_T0_COL_LP_5p_N1__GCACTCTTCCTTAATC-1	5.47372	8.28936
001-015_T0_COL_LP_5p_N1__TTGGAACGTACTTAGC-1	5.47987	4.71691
001-015_T0_COL_LP_5p_N1__GGAAAGCTCCAATGGT-1	3.31272	6.86214
001-015_T0_COL_LP_5p_N1__TCAACGATCCAGTAGT-1	4.34911	7.57911
001-015_T0_COL_LP_5p_N1__GTTAAGCGTGGCCCTA-1	5.26815	7.99525
001-015_T0_COL_LP_5p_N1__GTCTTCGGTCGCATCG-1	3.60751	6.39095
001-015_T0_COL_LP_5p_N1__AGCTTGAGTGACGCCT-1	4.41332	5.27233
001-015_T0_COL_LP_5p_N1__AGAGTGGTCTGCGACG-1	4.14896	5.18462
001-015_T0_COL_LP_5p_N1__CTCGGGAAGATGAGAG-1	3.33386	6.61154
001-015_T0_COL_LP_5p_N1__AGTGAGGCACGAAGCA-1	3.03147	6.63212
001-015_T0_COL_LP_5p_N1__ATAAGAGAGGATGGTC-1	6.34965	6.0083
001-015_T0_COL_LP_5p_N1__TGTATTCTCGTCCGTT-1	6.14543	5.60228
001-015_T0_COL_LP_5p_N1__CGACCTTTCTTGTTTG-1	6.22737	7.22469
001-015_T0_COL_LP_5p_N1__CAGAGAGTCTGCAGTA-1	6.06912	5.81245
001-015_T0_COL_LP_5p_N1__TGAGCCGGTAGCCTAT-1	5.94347	6.67551
001-015_T0_COL_LP_5p_N1__CGCTTCAGTTCAGCGC-1	4.62892	6.58338
001-015_T0_COL_LP_5p_N1__GGAAAGCTCATAAAGG-1	3.9623	6.99014
001-015_T0_COL_LP_5p_N1__TAAGCGTGTGAGCGAT-1	6.11942	5.5712
001-015_T0_COL_LP_5p_N1__CGAGCCAAGGCGCTCT-1	5.75622	7.15294
001-015_T0_COL_LP_5p_N1__TAGACCACAACGCACC-1	2.96977	5.99552
001-015_T0_COL_LP_5p_N1__AGTTGGTCACAGACAG-1	5.98876	6.16385
001-015_T0_COL_LP_5p_N1__TCAACGAAGAGCTGCA-1	5.75113	6.89171
001-015_T0_COL_LP_5p_N1__ACGAGCCGTATATGAG-1	6.0119	5.888
001-015_T0_COL_LP_5p_N1__CTCACACGTTCACCTC-1	5.76522	5.50254
001-015_T0_COL_LP_5p_N1__ATTGGTGAGTCTCAAC-1	6.26624	6.73436
001-015_T0_COL_LP_5p_N1__TGCGTGGCATGACGGA-1	6.13012	6.90183
001-015_T0_COL_LP_5p_N1__GGACAAGAGTTGAGAT-1	5.89383	5.99896
001-015_T0_COL_LP_5p_N1__CTCAGAAGTCGAGATG-1	4.21392	5.73801
001-015_T0_COL_LP_5p_N1__AGTTGGTCAAGACACG-1	5.70365	6.05245
001-015_T0_COL_LP_5p_N1__CGGACACGTAGCTAAA-1	4.00811	5.15592
001-015_T0_COL_LP_5p_N1__CATATGGGTAGGACAC-1	6.00564	5.39868
001-015_T0_COL_LP_5p_N1__GTGCAGCCATGGTTGT-1	6.2333	7.03451
001-015_T0_COL_LP_5p_N1__GGTGCGTGTAGCGTGA-1	5.75172	6.3886
001-015_T0_COL_LP_5p_N1__CCATGTCGTCGAGATG-1	5.82719	6.11065
001-015_T0_COL_LP_5p_N1__AGCATACTCTCGCTTG-1	5.8209	7.02835
001-015_T0_COL_LP_5p_N1__GTTCGGGCAGACGCCT-1	3.50668	6.33073
001-015_T0_COL_LP_5p_N1__CAGCCGACACGTTGGC-1	6.07362	6.04056
001-015_T0_COL_LP_5p_N1__GTGCGGTTCCACGACG-1	4.20428	5.16058
001-015_T0_COL_LP_5p_N1__GTTCGGGCACATGACT-1	6.2697	5.67903
001-015_T0_COL_LP_5p_N1__CCCAATCAGTTATCGC-1	4.35958	6.31852
001-015_T0_COL_LP_5p_N1__TTGCGTCAGCGATGAC-1	4.46591	5.76156
001-015_T0_COL_LP_5p_N1__CGTTAGACATGCCACG-1	2.47812	5.4715
001-015_T0_COL_LP_5p_N1__ACACTGATCTTTACGT-1	6.18766	6.7047
001-015_T0_COL_LP_5p_N1__CACTCCACACAAGCCC-1	5.85087	6.38372
001-015_T0_COL_LP_5p_N1__GTTCTCGTCAGGTTCA-1	4.26806	7.28943
001-015_T0_COL_LP_5p_N1__CGTAGCGCATCTGGTA-1	4.6048	6.15028
001-015_T0_COL_LP_5p_N1__TTTGTCACAAACGCGA-1	3.47402	6.88198
001-015_T0_COL_LP_5p_N1__CAGCTAAGTAGGGTAC-1	5.46631	4.83458
001-015_T0_COL_LP_5p_N1__CATATTCCAAGGTTTC-1	5.74053	7.16701
001-015_T0_COL_LP_5p_N1__CCTTCGAAGCACGCCT-1	2.80295	7.13899
001-015_T0_COL_LP_5p_N1__TCCACACAGTACATGA-1	3.79966	5.83289
001-015_T0_COL_LP_5p_N1__TGCACCTCACTGCCAG-1	5.61393	7.38577
001-015_T0_COL_LP_5p_N1__TCGGTAACATATGCTG-1	5.91196	5.80903
001-015_T0_COL_LP_5p_N1__CGATCGGCACAACGCC-1	3.40033	6.34806
001-015_T0_COL_LP_5p_N1__CGTAGCGCAGTCTTCC-1	5.60066	5.64289
001-015_T0_COL_LP_5p_N1__GATTCAGCAGAGCCAA-1	6.03744	6.95886
001-015_T0_COL_LP_5p_N1__CTCTGGTCACACGCTG-1	4.04104	5.79688
001-015_T0_COL_LP_5p_N1__ACTGTCCGTCCGTCAG-1	4.25522	5.11411
001-015_T0_COL_LP_5p_N1__TGAGGGAGTTGTACAC-1	5.28153	7.4365
001-015_T0_COL_LP_5p_N1__CCGGTAGAGTGCCAGA-1	6.36458	6.76229
001-015_T0_COL_LP_5p_N1__TGCTGCTTCAGCATGT-1	3.59029	6.88839
001-015_T0_COL_LP_5p_N1__TGTTCCGAGTCGCCGT-1	5.43353	6.44266
001-015_T0_COL_LP_5p_N1__CTCAGAATCTCCTATA-1	6.3388	6.78165
001-015_T0_COL_LP_5p_N1__TTCTCCTCACAGACTT-1	3.40369	6.92763
001-015_T0_COL_LP_5p_N1__AGATCTGCATGTTGAC-1	5.00575	7.85864
001-015_T0_COL_LP_5p_N1__CTGAAACCAGTAACGG-1	4.38212	5.20359
001-015_T0_COL_LP_5p_N1__GGATGTTGTTATGCGT-1	5.81201	7.29444
001-015_T0_COL_LP_5p_N1__ACCTTTAAGCGTAGTG-1	5.51076	6.23458
001-015_T0_COL_LP_5p_N1__CAGCGACGTAGCGTAG-1	5.9945	6.6943
001-015_T0_COL_LP_5p_N1__TGACAACGTCTTCAAG-1	3.39328	6.76093
001-015_T0_COL_LP_5p_N1__TCGCGAGAGCGCCTCA-1	4.35236	6.42591
001-015_T0_COL_LP_5p_N1__GTGGGTCAGACACGAC-1	6.23143	5.87587
001-015_T0_COL_LP_5p_N1__TCGGGACGTGCCTGGT-1	1.87882	5.03181
001-015_T0_COL_LP_5p_N1__CTCAGAACAACTTGAC-1	6.15615	6.38384
001-015_T0_COL_LP_5p_N1__CGATCGGAGATCACGG-1	6.33737	7.49928
001-015_T0_COL_LP_5p_N1__TGACTTTCATCGGGTC-1	4.02885	6.24413
001-015_T0_COL_LP_5p_N1__ACGCCAGGTTGACGTT-1	5.42288	7.73445
001-015_T0_COL_LP_5p_N1__AGAGTGGCAATGGATA-1	5.89977	7.33733
001-015_T0_COL_LP_5p_N1__CGATGGCCAACACGCC-1	6.0155	5.21629
001-015_T0_COL_LP_5p_N1__TCAGCAACAAGCCTAT-1	3.53214	6.41173
001-015_T0_COL_LP_5p_N1__TTGAACGGTTGATTGC-1	3.09496	6.15131
001-015_T0_COL_LP_5p_N1__TGCCAAATCAGTTAGC-1	4.93905	6.40937
001-015_T0_COL_LP_5p_N1__TACTTACCAAGGCTCC-1	5.39859	6.82135
001-015_T0_COL_LP_5p_N1__GAACGGAGTAAGTTCC-1	3.52835	6.90626
001-015_T0_COL_LP_5p_N1__CAAGATCTCAGGCAAG-1	5.85606	6.89634
001-015_T0_COL_LP_5p_N1__TCGTACCCATTAGGCT-1	3.5623	6.13901
001-015_T0_COL_LP_5p_N1__GGAATAATCTGGCGAC-1	5.74669	6.14239
001-015_T0_COL_LP_5p_N1__GTATTCTAGAGCCTAG-1	4.61354	7.82139
001-015_T0_COL_LP_5p_N1__TCGGGACGTGAGGCTA-1	2.00688	6.64118
001-015_T0_COL_LP_5p_N1__GAGTCCGCACGACGAA-1	3.37254	6.75084
001-015_T0_COL_LP_5p_N1__TGCGTGGGTTGAGTTC-1	5.78414	6.02146
001-015_T0_COL_LP_5p_N1__CTTTGCGAGATGGGTC-1	4.63319	5.95989
001-015_T0_COL_LP_5p_N1__GGGATGACAGACGCTC-1	6.4693	5.56362
001-015_T0_COL_LP_5p_N1__CAGAGAGGTCTCTCTG-1	6.34802	5.93715
001-015_T0_COL_LP_5p_N1__GTAGTCAGTCCGCTGA-1	6.38601	7.45452
001-015_T0_COL_LP_5p_N1__CACACCTGTTCTGAAC-1	4.60585	7.06865
001-015_T0_COL_LP_5p_N1__ATAACGCCACCTCGGA-1	5.25286	6.99138
001-015_T0_COL_LP_5p_N1__AGCTCTCTCTTACCGC-1	6.48291	7.15084
001-015_T0_COL_LP_5p_N1__TCAGCAAAGCTGATAA-1	3.28175	7.05125
001-015_T0_COL_LP_5p_N1__CTCTACGTCCTTTCGG-1	6.37736	5.85011
001-015_T0_COL_LP_5p_N1__TCAGATGGTATCGCAT-1	6.2544	5.56495
001-015_T0_COL_LP_5p_N1__CACAGGCAGTGGGCTA-1	6.39642	5.8428
001-015_T0_COL_LP_5p_N1__CAGATCACAGGGAGAG-1	6.05646	5.67008
001-015_T0_COL_LP_5p_N1__TACGGATTCAGTTAGC-1	4.11719	5.01912
001-015_T0_COL_LP_5p_N1__GGACGTCTCTTTACGT-1	2.22136	5.6654
001-015_T0_COL_LP_5p_N1__ACGGGTCGTCTCTCTG-1	6.33751	7.27574
001-015_T0_COL_LP_5p_N1__TGACAACAGCGCTCCA-1	3.58867	6.54608
001-015_T0_COL_LP_5p_N1__GACGTGCAGTAGGTGC-1	3.84968	5.85185
001-015_T0_COL_LP_5p_N1__CCACTACTCCCTAACC-1	3.20109	6.28077
001-015_T0_COL_LP_5p_N1__TCGCGTTAGTCAAGCG-1	5.69803	7.22674
001-015_T0_COL_LP_5p_N1__CTTAGGAGTCATGCAT-1	4.71472	7.1547
001-015_T0_COL_LP_5p_N1__ACTATCTTCTTGTCAT-1	3.57484	6.41305
001-015_T0_COL_LP_5p_N1__TAGAGCTCAAACTGCT-1	3.70279	6.23829
001-015_T0_COL_LP_5p_N1__CGGACGTGTAGCTGCC-1	5.65882	6.16033
001-015_T0_COL_LP_5p_N1__GTACTCCTCCTCTAGC-1	5.59425	6.35173
001-015_T0_COL_LP_5p_N1__GACTGCGTCAGAGCTT-1	5.77715	6.26175
001-015_T0_COL_LP_5p_N1__CTCGGAGAGCTAACTC-1	5.83714	6.9916
001-015_T0_COL_LP_5p_N1__GAGGTGAGTTCTCATT-1	5.27083	7.56167
001-015_T0_COL_LP_5p_N1__CTACCCAGTCAAGCGA-1	6.01439	7.50574
001-015_T0_COL_LP_5p_N1__CGAGAAGCATGTCCTC-1	5.66062	7.00302
001-015_T0_COL_LP_5p_N1__AAGTCTGTCATCATTC-1	5.69773	6.90035
001-015_T0_COL_LP_5p_N1__TGGGCGTTCAGTGTTG-1	6.19536	5.79392
001-015_T0_COL_LP_5p_N1__ACTTACTTCGTGACAT-1	5.64355	5.69441
001-015_T0_COL_LP_5p_N1__ATAGACCAGCCTCGTG-1	3.8945	5.06165
001-015_T0_COL_LP_5p_N1__ACTATCTAGAACAACT-1	5.28078	5.87768
001-015_T0_COL_LP_5p_N1__TTTATGCCATACTCTT-1	6.05334	5.7667
001-015_T0_COL_LP_5p_N1__GCTGCGATCCGGGTGT-1	3.83221	7.1389
001-015_T0_COL_LP_5p_N1__GCATGTACAGTTAACC-1	5.43416	7.25704
001-015_T0_COL_LP_5p_N1__TCAGGATAGGTAGCCA-1	6.50608	5.76189
001-015_T0_COL_LP_5p_N1__AGTGAGGAGTCCGGTC-1	4.35825	5.11059
001-015_T0_COL_LP_5p_N1__GGAATAATCCCAAGAT-1	6.21079	5.92138
001-015_T0_COL_LP_5p_N1__GCTCCTAGTATATGGA-1	6.41856	6.78652
001-015_T0_COL_LP_5p_N1__AATCGGTCACATCTTT-1	4.51377	6.47569
001-015_T0_COL_LP_5p_N1__TTCGAAGTCCGTTGTC-1	5.30092	7.62481
001-015_T0_COL_LP_5p_N1__GACTACATCCTTGGTC-1	6.284	6.94312
001-015_T0_COL_LP_5p_N1__GTCCTCAAGCTAGGCA-1	3.62384	7.27849
001-015_T0_COL_LP_5p_N1__TCACAAGCATGTCTCC-1	3.81824	6.07531
001-015_T0_COL_LP_5p_N1__TCTCATATCCCGGATG-1	5.76456	6.26602
001-015_T0_COL_LP_5p_N1__TACGGGCTCGTCTGAA-1	4.24093	4.92629
001-015_T0_COL_LP_5p_N1__TGATTTCCATGTAGTC-1	6.20226	5.47888
001-015_T0_COL_LP_5p_N1__AAAGATGTCTGTTGAG-1	2.83297	6.54816
001-015_T0_COL_LP_5p_N1__CATGGCGGTTCCCGAG-1	2.72859	6.57392
001-015_T0_COL_LP_5p_N1__GATCGCGTCCAATGGT-1	3.71159	6.37354
001-015_T0_COL_LP_5p_N1__GATGAGGTCAAGAAGT-1	5.50643	8.24983
001-015_T0_COL_LP_5p_N1__CGGACTGAGGTCGGAT-1	5.93803	6.12939
001-015_T0_COL_LP_5p_N1__TCAACGAAGAGCTATA-1	2.67252	6.89001
001-015_T0_COL_LP_5p_N1__GGTATTGCACATGTGT-1	4.20839	7.18555
001-015_T0_COL_LP_5p_N1__CATGACAAGTCTCCTC-1	5.69085	5.5591
001-015_T0_COL_LP_5p_N1__GGGACCTCATCTACGA-1	2.86478	6.61727
001-015_T0_COL_LP_5p_N1__ACGGGCTCATGCAATC-1	4.88381	6.51258
001-015_T0_COL_LP_5p_N1__CGCTGGAGTGTTCGAT-1	3.17155	6.03895
001-015_T0_COL_LP_5p_N1__GTCTCGTTCGATAGAA-1	3.14418	6.42136
001-015_T0_COL_LP_5p_N1__AAGGTTCTCCGTTGCT-1	5.79724	5.80524
001-015_T0_COL_LP_5p_N1__ACCAGTATCGTAGATC-1	4.8641	6.43778
001-015_T0_COL_LP_5p_N1__ATGTGTGAGGCCCGTT-1	4.90711	7.89022
001-015_T0_COL_LP_5p_N1__TTAACTCCAAGGTGTG-1	2.92116	6.66081
001-015_T0_COL_LP_5p_N1__CGTGAGCAGTGCCATT-1	4.39494	6.12841
001-015_T0_COL_LP_5p_N1__ATAAGAGGTTGAACTC-1	5.3425	5.70969
001-015_T0_COL_LP_5p_N1__GGACGTCAGTGAATTG-1	3.20292	7.11069
001-015_T0_COL_LP_5p_N1__CCCAATCGTAGCCTAT-1	5.6044	6.05645
001-015_T0_COL_LP_5p_N1__AGTGTCAAGAGTTGGC-1	5.24794	8.21276
001-015_T0_COL_LP_5p_N1__TGTATTCTCTGTACGA-1	2.99064	7.106
001-015_T0_COL_LP_5p_N1__CTTAGGAGTGACTACT-1	6.05193	6.91823
001-015_T0_COL_LP_5p_N1__TAAGCGTCACATTCGA-1	2.81801	6.51731
001-015_T0_COL_LP_5p_N1__ACTATCTTCATGTCCC-1	4.72397	7.69099
001-015_T0_COL_LP_5p_N1__GTGGGTCAGGTGGGTT-1	2.76918	6.9741
001-015_T0_COL_LP_5p_N1__TGACAACGTTGTACAC-1	6.16336	5.72197
001-015_T0_COL_LP_5p_N1__TTCTACAAGCCCAGCT-1	5.45501	6.64265
001-015_T0_COL_LP_5p_N1__GCACATACACCACGTG-1	2.17752	6.57047
001-015_T0_COL_LP_5p_N1__CTCGTCACATATACCG-1	5.86647	6.08668
001-015_T0_COL_LP_5p_N1__CCGGTAGAGAGGGCTT-1	6.13624	5.54547
001-015_T0_COL_LP_5p_N1__CCACGGAAGTAGCCGA-1	2.56505	5.91569
001-015_T0_COL_LP_5p_N1__CTAGCCTCACTGCCAG-1	6.13999	6.02601
001-015_T0_COL_LP_5p_N1__TCGGGACAGGTGATAT-1	3.84001	7.19368
001-015_T0_COL_LP_5p_N1__GACTAACGTTCCGTCT-1	5.98381	6.51935
001-015_T0_COL_LP_5p_N1__ACGGAGAGTCTCCATC-1	5.47425	7.04206
001-015_T0_COL_LP_5p_N1__ACTTACTTCGCGTAGC-1	5.6799	7.4457
001-015_T0_COL_LP_5p_N1__TGAGGGATCTGAGTGT-1	6.3606	7.50019
001-015_T0_COL_LP_5p_N1__ATGCGATAGCTACCGC-1	5.57362	8.02238
001-015_T0_COL_LP_5p_N1__TTTATGCTCAGAGCTT-1	6.03677	5.62319
001-015_T0_COL_LP_5p_N1__TCGTAGAAGTACGACG-1	3.67112	5.7485
001-015_T0_COL_LP_5p_N1__TAAGAGAAGTGACATA-1	6.24764	6.8933
001-015_T0_COL_LP_5p_N1__GCGAGAATCTTGTACT-1	6.26065	6.09769
001-015_T0_COL_LP_5p_N1__CAGTAACGTTAAAGAC-1	3.65455	6.1454
001-015_T0_COL_LP_5p_N1__CAGAGAGCATTGTGCA-1	3.02311	6.20511
001-015_T0_COL_LP_5p_N1__CATATTCAGAAGGCCT-1	2.12363	5.44648
001-015_T0_COL_LP_5p_N1__ACGAGCCTCTGGAGCC-1	3.78022	6.40113
001-015_T0_COL_LP_5p_N1__GCGAGAATCTGTCTAT-1	3.33845	6.74076
001-015_T0_COL_LP_5p_N1__GCGCAACAGGCTAGCA-1	5.55007	6.44422
001-015_T0_COL_LP_5p_N1__CATTCGCCAGGGAGAG-1	3.57447	6.99876
001-015_T0_COL_LP_5p_N1__AGGTCATCATGGTAGG-1	5.94895	5.98977
001-015_T0_COL_LP_5p_N1__GTCGTAAGTCCATGAT-1	6.07324	6.05593
001-015_T0_COL_LP_5p_N1__ACGGAGAAGGCCCGTT-1	5.83385	6.02089
001-015_T0_COL_LP_5p_N1__CGTTAGACAGGACCCT-1	6.59831	5.53713
001-015_T0_COL_LP_5p_N1__TACTCGCAGTCGCCGT-1	3.27437	6.79407
001-015_T0_COL_LP_5p_N1__CTAATGGTCGGTGTTA-1	4.31752	4.99814
001-015_T0_COL_LP_5p_N1__GTGTGCGCACATTAGC-1	4.14007	5.17138
001-015_T0_COL_LP_5p_N1__TCCACACTCGGCGGTT-1	6.08516	5.89269
001-015_T0_COL_LP_5p_N1__CCGGTAGAGCTCAACT-1	5.54754	5.34427
001-015_T0_COL_LP_5p_N1__ACTGTCCGTAAACCTC-1	1.96712	4.87832
001-015_T0_COL_LP_5p_N1__TGAAAGAGTCATCGGC-1	5.14956	5.82551
001-015_T0_COL_LP_5p_N1__GATCGATTCAACCATG-1	6.40804	7.31847
001-015_T0_COL_LP_5p_N1__ATCCGAACAAGACACG-1	6.24994	7.20655
001-015_T0_COL_LP_5p_N1__TTGGCAAAGAGTCTGG-1	6.16404	5.79338
001-015_T0_COL_LP_5p_N1__CAAGAAAAGGCGCTCT-1	3.29064	5.11368
001-015_T0_COL_LP_5p_N1__GGCGTGTGTCAACTGT-1	6.42509	5.84205
001-015_T0_COL_LP_5p_N1__CGGGTCACAACGATGG-1	3.06517	6.84513
001-015_T0_COL_LP_5p_N1__ATTGGTGTCGTTTGCC-1	5.9252	6.34968
001-015_T0_COL_LP_5p_N1__TCGCGAGCACTCAGGC-1	3.43604	6.13665
001-015_T0_COL_LP_5p_N1__CAAGAAAGTCATATGC-1	5.75381	6.21064
001-015_T0_COL_LP_5p_N1__TACTCATTCAGGCGAA-1	4.17966	6.81635
001-015_T0_COL_LP_5p_N1__ACCAGTACAAAGCGGT-1	2.32065	5.67852
001-015_T0_COL_LP_5p_N1__CGCCAAGTCAAGGCTT-1	5.23234	7.53073
001-015_T0_COL_LP_5p_N1__CGGGTCATCCTAGAAC-1	5.41347	7.91139
001-015_T0_COL_LP_5p_N1__CCACCTACAAGGACAC-1	5.48062	6.64435
001-015_T0_COL_LP_5p_N1__AAACCTGTCGTCCAGG-1	3.63686	6.31185
001-015_T0_COL_LP_5p_N1__CTGCTGTCACCTTGTC-1	6.25915	7.18879
001-015_T0_COL_LP_5p_N1__AATCGGTGTTATGCGT-1	4.35352	5.3333
001-015_T0_COL_LP_5p_N1__GAACATCAGTCTCGGC-1	5.86865	5.54326
001-015_T0_COL_LP_5p_N1__GTATTCTCACGTAAGG-1	5.75738	6.00576
001-015_T0_COL_LP_5p_N1__GCGAGAACACTACAGT-1	4.01174	5.20819
001-015_T0_COL_LP_5p_N1__GACGTGCAGAAAGTGG-1	6.20882	5.99904
001-015_T0_COL_LP_5p_N1__AGCAGCCCACTGAAGG-1	4.58759	5.67766
001-015_T0_COL_LP_5p_N1__CGTCAGGGTTAAGATG-1	5.99971	6.63061
001-015_T0_COL_LP_5p_N1__AGGTCATCAGCATACT-1	4.24313	5.07858
001-015_T0_COL_LP_5p_N1__CTCCTAGAGGCATGGT-1	3.5611	6.68637
001-015_T0_COL_LP_5p_N1__TCAGGTACAAGACACG-1	6.37605	5.6475
001-015_T0_COL_LP_5p_N1__GGATGTTGTCCATGAT-1	4.42891	5.21361
001-015_T0_COL_LP_5p_N1__CGTTGGGGTCATCGGC-1	6.39944	5.26887
001-015_T0_COL_LP_5p_N1__TATTACCAGGATGGTC-1	5.05486	7.46813
001-015_T0_COL_LP_5p_N1__CGAACATCACGAAATA-1	3.32011	6.74642
001-015_T0_COL_LP_5p_N1__ATGCGATAGCTAGCCC-1	5.61816	5.25174
001-015_T0_COL_LP_5p_N1__CGTTAGAAGACGCTTT-1	6.14148	7.59317
001-015_T0_COL_LP_5p_N1__ACGGAGACAAGAGGCT-1	4.84668	7.60095
001-015_T0_COL_LP_5p_N1__TGCGTGGCATGACATC-1	3.36298	5.36444
001-015_T0_COL_LP_5p_N1__AAAGATGCACGAAGCA-1	2.68282	6.95808
001-015_T0_COL_LP_5p_N1__TATGCCCGTGTTCGAT-1	6.00027	5.80513
001-015_T0_COL_LP_5p_N1__CTCCTAGAGCCGCCTA-1	5.91293	5.82398
001-015_T0_COL_LP_5p_N1__TATCTCAGTCTAGCGC-1	3.34962	6.92088
001-015_T0_COL_LP_5p_N1__CGATGTAGTCCATGAT-1	6.1923	5.47023
001-015_T0_COL_LP_5p_N1__AGTGTCACACCGATAT-1	6.22235	6.14613
001-015_T0_COL_LP_5p_N1__TTTGGTTTCACCATAG-1	4.12496	7.89137
001-015_T0_COL_LP_5p_N1__AGGCCACGTCTCCATC-1	4.65049	6.745
001-015_T0_COL_LP_5p_N1__ATGCGATCATGGTTGT-1	4.89219	7.52345
001-015_T0_COL_LP_5p_N1__GCTCCTAAGGCTATCT-1	6.27507	6.13363
001-015_T0_COL_LP_5p_N1__AGACGTTCAGCTCGAC-1	3.20805	7.2347
001-015_T0_COL_LP_5p_N1__TAGTTGGAGGGTATCG-1	5.95758	6.03763
001-015_T0_COL_LP_5p_N1__CTACCCAAGTCAATAG-1	5.49536	5.63442
001-015_T0_COL_LP_5p_N1__CTCGTCACACCGAATT-1	3.06526	6.23599
001-015_T0_COL_LP_5p_N1__CGAACATCACCCATTC-1	3.20046	6.55654
001-015_T0_COL_LP_5p_N1__GCTGCGATCGTGGTCG-1	5.15801	7.69941
001-015_T0_COL_LP_5p_N1__TGGGCGTGTTACGTCA-1	6.26637	5.58422
001-015_T0_COL_LP_5p_N1__CCCAATCTCACGACTA-1	3.81902	6.0799
001-015_T0_COL_LP_5p_N1__CATGACAAGTCATGCT-1	6.03167	6.95193
001-015_T0_COL_LP_5p_N1__CAACCTCGTGCAGGTA-1	4.26457	7.4792
001-015_T0_COL_LP_5p_N1__CGTCACTGTTCTCATT-1	6.02762	7.14783
001-015_T0_COL_LP_5p_N1__TAAGCGTCAGAAGCAC-1	4.70413	8.27126
001-015_T0_COL_LP_5p_N1__CTACGTCCAGGACGTA-1	5.74446	6.99623
001-015_T0_COL_LP_5p_N1__CGTGTAAGTAAGAGAG-1	4.46312	6.10379
001-015_T0_COL_LP_5p_N1__TCTTTCCCACCAACCG-1	5.01423	5.33795
001-015_T0_COL_LP_5p_N1__TGCGGGTAGTGCCATT-1	6.54806	5.86447
001-015_T0_COL_LP_5p_N1__TCAGCAATCGCCTGAG-1	6.53681	5.9664
001-015_T0_COL_LP_5p_N1__GGACATTGTTGTGGAG-1	6.40036	7.10026
001-015_T0_COL_LP_5p_N1__TTAACTCCAGTTCCCT-1	2.24551	6.59614
001-015_T0_COL_LP_5p_N1__CACATTTAGGAACTGC-1	3.1316	5.97827
001-015_T0_COL_LP_5p_N1__ATTTCTGTCTGGAGCC-1	3.43377	6.36959
001-015_T0_COL_LP_5p_N1__GTAACTGGTCTTGATG-1	6.19021	6.0333
001-015_T0_COL_LP_5p_N1__GTGCTTCCAGTCGTGC-1	6.20991	7.23776
001-015_T0_COL_LP_5p_N1__TTGTAGGGTTAAGACA-1	6.51363	7.27917
001-015_T0_COL_LP_5p_N1__CGGAGTCTCCTATTCA-1	5.36346	6.0713
001-015_T0_COL_LP_5p_N1__CTAGTGATCACTCCTG-1	6.34175	7.48522
001-015_T0_COL_LP_5p_N1__ATTGGTGTCTTGACGA-1	5.43443	7.50602
001-015_T0_COL_LP_5p_N1__CCCAGTTCAAAGGTGC-1	5.77867	5.91258
001-015_T0_COL_LP_5p_N1__CAGAATCCATGGTCTA-1	2.7542	6.937
001-015_T0_COL_LP_5p_N1__CGTGTAAAGCACAGGT-1	5.17417	7.11751
001-015_T0_COL_LP_5p_N1__TCTGAGATCCAGTAGT-1	4.42644	5.73882
001-015_T0_COL_LP_5p_N1__GCAGCCAAGTATCTCG-1	5.72823	5.77789
001-015_T0_COL_LP_5p_N1__TACAGTGAGAAGATTC-1	6.42103	5.97389
001-015_T0_COL_LP_5p_N1__CTCGAAACATCCTAGA-1	3.54025	5.59901
001-015_T0_COL_LP_5p_N1__GCTGCAGCACCAGGTC-1	6.04798	7.33868
001-015_T0_COL_LP_5p_N1__CGTTCTGCACGTAAGG-1	5.60853	6.99059
001-015_T0_COL_LP_5p_N1__ACGGCCACAGTAAGAT-1	6.10002	5.39169
001-015_T0_COL_LP_5p_N1__GCGCAGTTCGAACTGT-1	3.93073	5.40025
001-015_T0_COL_LP_5p_N1__CGCCAAGTCGGCTTGG-1	4.50007	5.61527
001-015_T0_COL_LP_5p_N1__AGGTCATAGGTCGGAT-1	5.62585	6.49146
001-015_T0_COL_LP_5p_N1__GATCGCGGTTCTGTTT-1	5.87962	6.69055
001-015_T0_COL_LP_5p_N1__CTCCTAGTCACCGTAA-1	3.59605	6.38275
001-015_T0_COL_LP_5p_N1__AAAGTAGAGCCACGCT-1	5.25884	8.21991
001-015_T0_COL_LP_5p_N1__ATAGACCTCTCCAACC-1	5.32586	8.18826
001-015_T0_COL_LP_5p_N1__AGTGGGATCCATGAAC-1	6.33961	6.91231
001-015_T0_COL_LP_5p_N1__CTGAAGTGTGTGCCTG-1	5.71616	5.14234
001-015_T0_COL_LP_5p_N1__CTGATCCGTGGCCCTA-1	2.89952	7.04488
001-015_T0_COL_LP_5p_N1__GTAACTGGTATCTGCA-1	6.08222	5.48305
001-015_T0_COL_LP_5p_N1__GAGTCCGGTGTGACCC-1	5.5525	5.63946
001-015_T0_COL_LP_5p_N1__GCGACCATCCTCGCAT-1	5.80056	6.25097
001-015_T0_COL_LP_5p_N1__GGACGTCAGTGACTCT-1	4.28021	5.38997
001-015_T0_COL_LP_5p_N1__GCTTGAATCTCAAACG-1	6.37361	7.29825
001-015_T0_COL_LP_5p_N1__GATTCAGTCTCGATGA-1	6.62941	5.59663
001-015_T0_COL_LP_5p_N1__ACCCACTGTTCGCTAA-1	6.12463	5.66677
001-015_T0_COL_LP_5p_N1__CCTTACGGTGCCTGTG-1	6.10657	7.12263
001-015_T0_COL_LP_5p_N1__GTGCAGCAGTCGCCGT-1	5.0599	6.59894
001-015_T0_COL_LP_5p_N1__TTCTTAGCATCTATGG-1	6.33843	5.47572
001-015_T0_COL_LP_5p_N1__CAGAATCGTTCGGGCT-1	5.95544	5.63219
001-015_T0_COL_LP_5p_N1__AGCGTCGTCCCACTTG-1	4.69247	7.59411
001-015_T0_COL_LP_5p_N1__ATGAGGGTCCGCTGTT-1	3.31269	6.62596
001-015_T0_COL_LP_5p_N1__TGACTAGCATGGTCTA-1	3.18794	6.99589
001-015_T0_COL_LP_5p_N1__ACATACGTCCATGAAC-1	4.33675	7.21743
001-015_T0_COL_LP_5p_N1__GACGTTATCCGATATG-1	6.24685	5.98264
001-015_T0_COL_LP_5p_N1__ACATCAGCAAGCGCTC-1	5.3194	6.76282
001-015_T0_COL_LP_5p_N1__GGATGTTTCCAGGGCT-1	5.38875	8.10085
001-015_T0_COL_LP_5p_N1__ATCCACCAGCCATCGC-1	6.40995	6.00787
001-015_T0_COL_LP_5p_N1__ACTATCTGTACTCAAC-1	6.02783	6.38915
001-015_T0_COL_LP_5p_N1__GGACAAGCACTACAGT-1	5.92263	7.19045
001-015_T0_COL_LP_5p_N1__GTCTCGTTCGGCGGTT-1	6.0858	5.79122
001-015_T0_COL_LP_5p_N1__ACAGCTATCACCTCGT-1	3.01081	6.54074
001-015_T0_COL_LP_5p_N1__ATCGAGTAGACTGTAA-1	6.42266	7.42962
001-015_T0_COL_LP_5p_N1__AAAGTAGCAAGCGAGT-1	5.43005	8.16731
001-015_T0_COL_LP_5p_N1__CACAAACTCGGCGGTT-1	6.12821	5.69585
001-015_T0_COL_LP_5p_N1__CGTTCTGTCGAGAACG-1	5.47328	7.84403
001-015_T0_COL_LP_5p_N1__CTCGAAATCGAACGGA-1	6.2096	6.91722
001-015_T0_COL_LP_5p_N1__GACGTGCAGCCAGTTT-1	5.82647	7.11998
001-015_T0_COL_LP_5p_N1__TGCGCAGAGGAGTTGC-1	3.79848	7.33261
001-015_T0_COL_LP_5p_N1__TCGTACCCACCAACCG-1	2.79289	6.5145
001-015_T0_COL_LP_5p_N1__CAGAATCTCTGGTGTA-1	3.38795	4.90535
001-015_T0_COL_LP_5p_N1__CTGAAACAGTCCAGGA-1	6.21434	6.03332
001-015_T0_COL_LP_5p_N1__CTCGAGGAGTCCTCCT-1	5.85563	6.11603
001-015_T0_COL_LP_5p_N1__TCAGCTCGTGTGAAAT-1	4.8717	6.9064
001-015_T0_COL_LP_5p_N1__CATATTCCAGACGCTC-1	3.70659	6.26799
001-015_T0_COL_LP_5p_N1__TTCGGTCCATGTCTCC-1	5.63195	7.78869
001-015_T0_COL_LP_5p_N1__GAATGAAAGCCACGCT-1	3.13684	6.85117
001-015_T0_COL_LP_5p_N1__AAGACCTAGGGCATGT-1	4.90552	8.10587
001-015_T0_COL_LP_5p_N1__TTCGGTCAGCGCTTAT-1	5.84891	6.09299
001-015_T0_COL_LP_5p_N1__TTTACTGTCCGGCACA-1	3.54244	6.45837
001-015_T0_COL_LP_5p_N1__TCTGGAACACAGGTTT-1	3.25171	5.44962
001-015_T0_COL_LP_5p_N1__CCAGCGATCACTTACT-1	6.0532	7.00654
001-015_T0_COL_LP_5p_N1__GACCAATCATTGAGCT-1	6.4335	5.53505
001-015_T0_COL_LP_5p_N1__TTTGCGCTCGCCTGTT-1	6.31152	5.41114
001-015_T0_COL_LP_5p_N1__TAAGTGCTCTCGCTTG-1	5.98496	7.18579
001-015_T0_COL_LP_5p_N1__CCTATTATCAATCTCT-1	3.51149	6.54175
001-015_T0_COL_LP_5p_N1__CATATGGTCTAACCGA-1	6.08512	5.86592
001-015_T0_COL_LP_5p_N1__TCTCTAATCATGGTCA-1	5.71505	5.91968
001-015_T0_COL_LP_5p_N1__ACTTGTTTCTCAAGTG-1	2.68442	5.61893
001-015_T0_COL_LP_5p_N1__AGGGAGTGTTCCATGA-1	2.60142	7.04115
001-015_T0_COL_LP_5p_N1__ATAACGCAGAGTCGGT-1	2.827	6.39136
001-015_T0_COL_LP_5p_N1__TGCTACCAGCCACGCT-1	6.10398	5.48216
001-015_T0_COL_LP_5p_N1__ACCAGTATCGAATGCT-1	6.40656	7.15422
001-015_T0_COL_LP_5p_N1__ACGCAGCAGATGTGTA-1	6.40933	7.00318
001-015_T0_COL_LP_5p_N1__CTCGAAAAGCGTAATA-1	5.65453	6.42585
001-015_T0_COL_LP_5p_N1__GCAGTTAGTTATGCGT-1	5.91836	6.24492
001-015_T0_COL_LP_5p_N1__CTACACCCATACAGCT-1	3.66751	5.11912
001-015_T0_COL_LP_5p_N1__AGCTTGAGTTGGTTTG-1	2.84313	6.5504
001-015_T0_COL_LP_5p_N1__ACGGGTCAGTTTAGGA-1	5.42512	6.97049
001-015_T0_COL_LP_5p_N1__CCGGTAGTCTGGCGTG-1	3.03269	6.96671
001-015_T0_COL_LP_5p_N1__GGCCGATGTTCCACTC-1	3.45634	6.4672
001-015_T0_COL_LP_5p_N1__TTCTCAACATGACATC-1	6.4459	6.0244
001-015_T0_COL_LP_5p_N1__TGCGGGTCATTGCGGC-1	3.01895	7.00019
001-015_T0_COL_LP_5p_N1__GAAACTCTCATCGCTC-1	6.34426	7.17706
001-015_T0_COL_LP_5p_N1__TACGGTAGTGGCTCCA-1	5.83543	7.28223
001-015_T0_COL_LP_5p_N1__AGACGTTGTCCTCCAT-1	4.24004	6.658
001-015_T0_COL_LP_5p_N1__TACTTGTGTATAGGGC-1	3.39844	6.30144
001-015_T0_COL_LP_5p_N1__CTAGAGTGTCAGTGGA-1	2.2178	5.25749
001-015_T0_COL_LP_5p_N1__TTGGAACGTCATGCAT-1	6.38756	6.56373
001-015_T0_COL_LP_5p_N1__GGGCATCTCCCTCAGT-1	6.30362	5.59816
001-015_T0_COL_LP_5p_N1__CACACAATCGGAAACG-1	6.04031	7.31268
001-015_T0_COL_LP_5p_N1__AGCGGTCTCCGTAGGC-1	5.67624	7.65114
001-015_T0_COL_LP_5p_N1__TACTCGCAGATAGCAT-1	6.38746	5.73695
001-015_T0_COL_LP_5p_N1__CTGATCCTCCTTGCCA-1	4.89745	5.59837
001-015_T0_COL_LP_5p_N1__CACCACTCATTTGCTT-1	4.33068	5.13191
001-015_T0_COL_LP_5p_N1__CCGGTAGCAATGTAAG-1	1.26094	5.634
001-015_T0_COL_LP_5p_N1__TGTATTCCATGCCCGA-1	3.47298	6.20303
001-015_T0_COL_LP_5p_N1__GCTTGAATCAAGCCTA-1	5.27594	8.12663
001-015_T0_COL_LP_5p_N1__TCCACACTCCATTCTA-1	5.83	7.65549
001-015_T0_COL_LP_5p_N1__TATTACCAGTGGGCTA-1	5.68206	7.97803
001-015_T0_COL_LP_5p_N1__TGTGTTTTCTTAGCCC-1	5.72347	5.36126
001-015_T0_COL_LP_5p_N1__CAAGTTGCAGCTGTAT-1	3.50455	6.69023
001-015_T0_COL_LP_5p_N1__CTCATTAAGAAACCTA-1	3.38767	6.32309
001-015_T0_COL_LP_5p_N1__GATTCAGAGAGATGAG-1	5.57868	7.66129
001-015_T0_COL_LP_5p_N1__CTGATAGCAGTCAGAG-1	3.18634	6.63029
001-015_T0_COL_LP_5p_N1__CTTACCGCATGGTCAT-1	5.8646	6.07073
001-015_T0_COL_LP_5p_N1__CAGCCGAAGTCCTCCT-1	3.25723	7.15515
001-015_T0_COL_LP_5p_N1__ACATCAGCACTGTTAG-1	3.97633	5.76494
001-015_T0_COL_LP_5p_N1__GTAACGTTCAGGATCT-1	5.32389	7.69653
001-015_T0_COL_LP_5p_N1__AGCAGCCAGCTGTCTA-1	6.00829	6.25716
001-015_T0_COL_LP_5p_N1__GGCTCGAAGAATGTGT-1	3.6209	6.38387
001-015_T0_COL_LP_5p_N1__GCAAACTGTGACGGTA-1	3.37093	6.20156
001-015_T0_COL_LP_5p_N1__TATCAGGGTCGCGTGT-1	3.81115	6.37873
001-015_T0_COL_LP_5p_N1__TACAGTGTCTGAGTGT-1	5.50894	6.67482
001-015_T0_COL_LP_5p_N1__GATCTAGTCGCGGATC-1	5.87263	6.71666
001-015_T0_COL_LP_5p_N1__GATCGCGGTGATGCCC-1	6.25152	7.00615
001-015_T0_COL_LP_5p_N1__GTATCTTCAACTGCGC-1	5.50211	7.42429
001-015_T0_COL_LP_5p_N1__TGGTTAGTCTCCAGGG-1	6.40476	7.45249
001-015_T0_COL_LP_5p_N1__AGTAGTCGTAAGTAGT-1	5.96528	5.84934
001-015_T0_COL_LP_5p_N1__AACTGGTTCCTGCTTG-1	6.0624	5.41577
001-015_T0_COL_LP_5p_N1__TCCACACAGTTAACGA-1	6.4404	7.4694
001-015_T0_COL_LP_5p_N1__CCATTCGAGCATGGCA-1	4.14463	5.19373
001-015_T0_COL_LP_5p_N1__TCCCGATAGCTGTCTA-1	6.58904	7.12983
001-015_T0_COL_LP_5p_N1__ATGTGTGCACAAGCCC-1	6.29143	6.8909
001-015_T0_COL_LP_5p_N1__ACCGTAACAAGTACCT-1	6.44436	6.00602
001-015_T0_COL_LP_5p_N1__CGGACGTTCCACGACG-1	4.9974	7.69108
001-015_T0_COL_LP_5p_N1__CAAGTTGAGGTGACCA-1	5.72353	5.43946
001-015_T0_COL_LP_5p_N1__TCAACGACACCAGGCT-1	5.85538	6.79299
001-015_T0_COL_LP_5p_N1__GTTAAGCCAAGTCATC-1	3.37446	6.50888
001-015_T0_COL_LP_5p_N1__CATCGGGAGCTAGGCA-1	4.42141	6.21921
001-015_T0_COL_LP_5p_N1__GATTCAGTCACCACCT-1	2.08532	6.44116
001-015_T0_COL_LP_5p_N1__TCGTACCCAGGGAGAG-1	4.00219	5.27277
001-015_T0_COL_LP_5p_N1__TCTTTCCTCCACGTTC-1	5.67051	6.43573
001-015_T0_COL_LP_5p_N1__GCATGCGTCATAACCG-1	6.03017	7.37834
001-015_T0_COL_LP_5p_N1__CGTGTAAAGTTGTCGT-1	5.70517	6.98938
001-015_T0_COL_LP_5p_N1__GCTGCAGCAACTGGCC-1	3.89983	6.09809
001-015_T0_COL_LP_5p_N1__ATCATCTCACTAAGTC-1	2.90225	6.93404
001-015_T0_COL_LP_5p_N1__TATCAGGCAGCCTTTC-1	6.07967	5.36239
001-015_T0_COL_LP_5p_N1__TCATTTGTCTCTAGGA-1	6.06697	6.41468
001-015_T0_COL_LP_5p_N1__GGGCACTCATCGGAAG-1	6.25298	6.11053
001-015_T0_COL_LP_5p_N1__GATGAAAAGCGGCTTC-1	6.3243	7.65362
001-015_T0_COL_LP_5p_N1__GTTCTCGTCGGCATCG-1	3.51888	6.68947
001-015_T0_COL_LP_5p_N1__GGGAATGTCTGCGACG-1	6.19415	5.5348
001-015_T0_COL_LP_5p_N1__AGAGCGACAGGTGGAT-1	4.56832	5.96218
001-015_T0_COL_LP_5p_N1__ACGATGTTCCTACAGA-1	5.31051	6.641
001-015_T0_COL_LP_5p_N1__TGAGAGGCATGTAAGA-1	3.22613	6.90564
001-015_T0_COL_LP_5p_N1__AGCGTATTCATATCGG-1	6.36032	5.71532
001-015_T0_COL_LP_5p_N1__ACTATCTTCTATGTGG-1	3.5764	6.80575
001-015_T0_COL_LP_5p_N1__AGCGGTCGTGGGTATG-1	2.98956	6.57074
001-015_T0_COL_LP_5p_N1__CTAGTGATCTGAGTGT-1	6.3468	7.2996
001-015_T0_COL_LP_5p_N1__CTGGTCTCAGTGACAG-1	4.79073	5.8392
001-015_T0_COL_LP_5p_N1__CTCGAGGTCTTACCTA-1	4.03092	5.31717
001-015_T0_COL_LP_5p_N1__TGGCGCAGTTATTCTC-1	6.2419	7.413
001-015_T0_COL_LP_5p_N1__CCATGTCAGACAAGCC-1	5.91738	5.95371
001-015_T0_COL_LP_5p_N1__TGCCAAAAGCGTGAGT-1	1.79347	6.00139
001-015_T0_COL_LP_5p_N1__TTGGAACGTACTCAAC-1	4.38306	4.95775
001-015_T0_COL_LP_5p_N1__CGATTGAGTCGGCATC-1	5.86037	6.26706
001-015_T0_COL_LP_5p_N1__GTCAAGTCACCCATGG-1	2.65641	6.75095
001-015_T0_COL_LP_5p_N1__CGGGTCAAGTCTCCTC-1	3.02782	7.15127
001-015_T0_COL_LP_5p_N1__TCTATTGCACCCTATC-1	6.03302	6.85111
001-015_T0_COL_LP_5p_N1__TAGTGGTTCCGATATG-1	5.32474	6.99521
001-015_T0_COL_LP_5p_N1__GACGTTAAGCAATCTC-1	3.40428	6.96179
001-015_T0_COL_LP_5p_N1__GACCTGGTCCGAAGAG-1	4.60325	5.29238
001-015_T0_COL_LP_5p_N1__TATCAGGCAGTTTACG-1	4.67218	6.04844
001-015_T0_COL_LP_5p_N1__GCCTCTAAGTTCGCGC-1	6.24537	5.78924
001-015_T0_COL_LP_5p_N1__TGAGAGGCATCCCATC-1	5.63583	5.5263
001-015_T0_COL_LP_5p_N1__GAAACTCCAGTAAGAT-1	6.28272	6.08029
001-015_T0_COL_LP_5p_N1__GGGTCTGTCTTAGAGC-1	5.48319	7.56145
001-015_T0_COL_LP_5p_N1__ATAACGCCACATTAGC-1	2.88894	7.19551
001-015_T0_COL_LP_5p_N1__AACTTTCTCGCTGATA-1	6.26652	7.06613
001-015_T0_COL_LP_5p_N1__CTGCCTATCGCCAAAT-1	3.27695	6.14689
001-015_T0_COL_LP_5p_N1__CTACATTTCCTTCAAT-1	6.07533	5.84925
001-015_T0_COL_LP_5p_N1__GCTCCTAGTTAGAACA-1	6.04143	7.01855
001-015_T0_COL_LP_5p_N1__ATCTACTGTTCCAACA-1	5.63323	7.74845
001-015_T0_COL_LP_5p_N1__GGAGCAAGTGGTCCGT-1	3.63828	6.12087
001-015_T0_COL_LP_5p_N1__CATATTCTCGTCTGAA-1	2.97114	6.81879
001-015_T0_COL_LP_5p_N1__TGTATTCAGGGTTTCT-1	2.6219	6.68141
001-015_T0_COL_LP_5p_N1__GTGCATAGTAGGGTAC-1	3.93392	5.28315
001-015_T0_COL_LP_5p_N1__CGGAGTCAGCAGCGTA-1	5.78036	6.18759
001-015_T0_COL_LP_5p_N1__GGAACTTTCTGACCTC-1	4.25428	6.14381
001-015_T0_COL_LP_5p_N1__CTCGGGACAGGTCTCG-1	2.90469	6.73534
001-015_T0_COL_LP_5p_N1__AGGGTGAGTAAGGGCT-1	2.89126	5.90157
001-015_T0_COL_LP_5p_N1__TAAGCGTAGCGCCTCA-1	5.71704	5.42202
001-015_T0_COL_LP_5p_N1__CAACTAGAGACGCTTT-1	6.17792	6.84487
001-015_T0_COL_LP_5p_N1__TCAGCAAGTAAATACG-1	5.82736	6.1825
001-015_T0_COL_LP_5p_N1__CGTAGCGGTGGTCTCG-1	3.16319	6.7703
001-015_T0_COL_LP_5p_N1__TTAGGACGTCCCTACT-1	5.312	5.55283
001-015_T0_COL_LP_5p_N1__CCTTCGAAGCGTAGTG-1	4.22114	5.17765
001-015_T0_COL_LP_5p_N1__ACAGCTAAGTTATCGC-1	6.16098	6.96498
001-015_T0_COL_LP_5p_N1__GAGGTGAGTCGAATCT-1	6.43027	5.52302
001-015_T0_COL_LP_5p_N1__GGAGCAAAGATGCCTT-1	3.83096	7.26618
001-015_T0_COL_LP_5p_N1__GGGATGACATATGGTC-1	3.41274	6.95615
001-015_T0_COL_LP_5p_N1__AGTAGTCAGTAGTGCG-1	4.89713	6.35631
001-015_T0_COL_LP_5p_N1__TTAGTTCCATCCTTGC-1	2.85194	6.72384
001-015_T0_COL_LP_5p_N1__CTGATAGCACACAGAG-1	5.49165	5.60873
001-015_T0_COL_LP_5p_N1__ATAACGCCAAGGTTCT-1	4.69625	7.6688
001-015_T0_COL_LP_5p_N1__CACACTCAGGACTGGT-1	6.19271	6.15078
001-015_T0_COL_LP_5p_N1__GCTGCAGCAAGTAGTA-1	4.54941	5.51119
001-015_T0_COL_LP_5p_N1__TATTACCAGATGCCTT-1	2.71454	6.91486
001-015_T0_COL_LP_5p_N1__CGAGCCAAGATCACGG-1	4.03852	6.38272
001-015_T0_COL_LP_5p_N1__ATCATGGCAAGCGCTC-1	5.52851	5.47719
001-015_T0_COL_LP_5p_N1__GATGAGGTCCTTAATC-1	3.25051	6.65607
001-015_T0_COL_LP_5p_N1__TAGTTGGGTTGGACCC-1	2.77931	7.01366
001-015_T0_COL_LP_5p_N1__TGGTTAGTCCACGACG-1	2.67994	6.86687
001-015_T0_COL_LP_5p_N1__CGTGTAACATCCGCGA-1	3.57263	5.92056
001-015_T0_COL_LP_5p_N1__GTGGGTCAGATCGATA-1	4.87491	6.83834
001-015_T0_COL_LP_5p_N1__TGACGGCTCATGTAGC-1	6.11188	6.92095
001-015_T0_COL_LP_5p_N1__CATCCACTCACATACG-1	6.51575	6.0864
001-015_T0_COL_LP_5p_N1__GCGAGAATCCTATTCA-1	4.81031	6.34663
001-015_T0_COL_LP_5p_N1__TTAGTTCTCAGTCAGT-1	6.3596	6.18275
001-015_T0_COL_LP_5p_N1__TTGAACGTCCGCATCT-1	1.8968	5.10329
001-015_T0_COL_LP_5p_N1__AGCTTGATCGGTGTTA-1	5.67017	6.22424
001-015_T0_COL_LP_5p_N1__TCTATTGTCAAGCCTA-1	5.49095	5.85539
001-015_T0_COL_LP_5p_N1__CTAACTTTCTTGTATC-1	3.65225	6.61585
001-015_T0_COL_LP_5p_N1__TCGGGACGTTGTTTGG-1	3.59797	6.32677
001-015_T0_COL_LP_5p_N1__AAGACCTAGTACGATA-1	5.33436	7.89392
001-015_T0_COL_LP_5p_N1__GGCGTGTTCCTGCCAT-1	3.81716	6.27213
001-015_T0_COL_LP_5p_N1__CACCACTTCTTTAGGG-1	6.20489	7.09468
001-015_T0_COL_LP_5p_N1__GGCGTGTCACGTGAGA-1	3.10935	6.85287
001-015_T0_COL_LP_5p_N1__AAGTCTGAGGCTCAGA-1	5.54549	8.13095
001-015_T0_COL_LP_5p_N1__AGCGTCGGTCAAACTC-1	4.08167	6.92056
001-015_T0_COL_LP_5p_N1__CGTCAGGGTGGTGTAG-1	2.9889	7.02541
001-015_T0_COL_LP_5p_N1__ACTGTCCCACGCTTTC-1	6.1611	7.44458
001-015_T0_COL_LP_5p_N1__AAGGCAGCATACGCTA-1	6.19304	6.11886
001-015_T0_COL_LP_5p_N1__ACTGTCCTCCGAGCCA-1	3.0888	6.24608
001-015_T0_COL_LP_5p_N1__TAGAGCTTCTGCGACG-1	5.61997	5.26455
001-015_T0_COL_LP_5p_N1__GTTAAGCCATTCCTGC-1	6.44246	6.09948
001-015_T0_COL_LP_5p_N1__AGAGCGACAGGTTTCA-1	6.013	5.4935
001-015_T0_COL_LP_5p_N1__CAACCAAAGCAGACTG-1	2.95521	7.09438
001-015_T0_COL_LP_5p_N1__AGTGAGGGTTCAGGCC-1	3.3973	6.87803
001-015_T0_COL_LP_5p_N1__TGGGAAGCATCTATGG-1	3.10937	6.60401
001-015_T0_COL_LP_5p_N1__CTGCGGAGTTATCGGT-1	5.96504	6.44125
001-015_T0_COL_LP_5p_N1__TAGCCGGCACACATGT-1	5.49242	7.4005
001-015_T0_COL_LP_5p_N1__TCTCTAAGTGTTCTTT-1	3.54215	6.59088
001-015_T0_COL_LP_5p_N1__AATCCAGGTCAAAGAT-1	4.07559	5.58306
001-015_T0_COL_LP_5p_N1__CATGACAAGCGTAGTG-1	4.3756	6.14366
001-015_T0_COL_LP_5p_N1__TTCTACAAGCTTATCG-1	5.15779	7.46414
001-015_T0_COL_LP_5p_N1__TGACTAGTCGGCGCAT-1	6.48984	7.43702
001-015_T0_COL_LP_5p_N1__AAGGAGCGTTACGCGC-1	6.02045	7.43864
001-015_T0_COL_LP_5p_N1__TCGTAGACAACTTGAC-1	5.50673	6.73984
001-015_T0_COL_LP_5p_N1__GATCGATGTTCACGGC-1	5.81063	5.48531
001-015_T0_COL_LP_5p_N1__GTCATTTTCCCATTTA-1	5.23234	7.98048
001-015_T0_COL_LP_5p_N1__ATTTCTGTCTTGTATC-1	2.76433	7.09616
001-015_T0_COL_LP_5p_N1__TCTGAGAAGCCTCGTG-1	6.34361	5.58883
001-015_T0_COL_LP_5p_N1__CATATGGCATTGCGGC-1	3.7161	6.92579
001-015_T0_COL_LP_5p_N1__ACGCAGCTCGTGGACC-1	5.36223	6.10666
001-015_T0_COL_LP_5p_N1__CTGAAACCACGGACAA-1	4.0503	5.89865
001-015_T0_COL_LP_5p_N1__GTATTCTTCGGTTAAC-1	6.25744	7.3611
001-015_T0_COL_LP_5p_N1__CTCGAAATCGCTGATA-1	2.76562	6.68048
001-015_T0_COL_LP_5p_N1__GTCATTTAGGTCGGAT-1	5.81106	7.15114
001-015_T0_COL_LP_5p_N1__TTTACTGAGATGTTAG-1	6.14783	5.87601
001-015_T0_COL_LP_5p_N1__CCTTCGACATTTGCCC-1	4.72993	5.36184
001-015_T0_COL_LP_5p_N1__AATCGGTTCCAATGGT-1	5.63403	5.98412
001-015_T0_COL_LP_5p_N1__GACTGCGGTCAGCTAT-1	6.22636	5.65674
001-015_T0_COL_LP_5p_N1__GACTACATCGCTTAGA-1	6.12971	5.76612
001-015_T0_COL_LP_5p_N1__AGAGCGAAGGGATACC-1	4.98564	7.37679
001-015_T0_COL_LP_5p_N1__CTCGTCAGTCGAAAGC-1	6.13894	5.46862
001-015_T0_COL_LP_5p_N1__CATCCACGTCGAGTTT-1	3.2875	6.59009
001-015_T0_COL_LP_5p_N1__GCGCAACTCAAGCCTA-1	6.32532	5.75858
001-015_T0_COL_LP_5p_N1__CACCACTTCCTCAATT-1	5.72082	6.33991
001-015_T0_COL_LP_5p_N1__CGATGGCGTGTCAATC-1	5.64627	8.17706
001-015_T0_COL_LP_5p_N1__AAGGCAGGTGTGCGTC-1	2.47903	6.64649
001-015_T0_COL_LP_5p_N1__TTCCCAGGTAGCTTGT-1	5.93703	6.05839
001-015_T0_COL_LP_5p_N1__GCGCAGTTCGGAAATA-1	4.47616	6.33589
001-015_T0_COL_LP_5p_N1__GCATGTATCACTCTTA-1	6.28491	7.10033
001-015_T0_COL_LP_5p_N1__GACAGAGTCGTTGACA-1	5.58623	8.34945
001-015_T0_COL_LP_5p_N1__TGCCCATCAATGGATA-1	5.80446	6.86449
001-015_T0_COL_LP_5p_N1__CGCTTCATCGGCGGTT-1	3.08996	7.05312
001-015_T0_COL_LP_5p_N1__TCAGATGTCGCGGATC-1	4.27786	5.36304
001-015_T0_COL_LP_5p_N1__CAGCGACGTCAGAGGT-1	5.33693	7.45257
001-015_T0_COL_LP_5p_N1__TCAGGTATCAGTTAGC-1	6.57721	5.93833
001-015_T0_COL_LP_5p_N1__TGAGGGACACATCTTT-1	3.05634	6.84661
001-015_T0_COL_LP_5p_N1__GTGTTAGCACTCTGTC-1	2.605	6.56228
001-015_T0_COL_LP_5p_N1__CATATGGAGACTTTCG-1	4.5148	5.81452
001-015_T0_COL_LP_5p_N1__CCACGGATCTGCTGTC-1	3.21195	7.03142
001-015_T0_COL_LP_5p_N1__AAACCTGTCACGCATA-1	6.26755	5.88882
001-015_T0_COL_LP_5p_N1__CCATTCGAGTTATCGC-1	6.10529	7.27374
001-015_T0_COL_LP_5p_N1__ATTGGTGGTATTACCG-1	4.03191	5.14451
001-015_T0_COL_LP_5p_N1__CATGACAAGTACCGGA-1	6.34535	7.06696
001-015_T0_COL_LP_5p_N1__ACTGAGTGTCTCCATC-1	4.27692	6.42425
001-015_T0_COL_LP_5p_N1__CCTACCAAGCACACAG-1	6.07448	5.88129
001-015_T0_COL_LP_5p_N1__CATCAAGTCGTCACGG-1	3.61188	6.47416
001-015_T0_COL_LP_5p_N1__GACTGCGTCTATCCTA-1	3.93547	6.24792
001-015_T0_COL_LP_5p_N1__GGCGTGTCACCCATGG-1	5.42623	5.20304
001-015_T0_COL_LP_5p_N1__TACAGTGGTGGCTCCA-1	6.32084	7.16653
001-015_T0_COL_LP_5p_N1__TAAGAGATCATCATTC-1	6.41253	7.29482
001-015_T0_COL_LP_5p_N1__TAGACCAGTCGGGTCT-1	1.96881	6.15368
001-015_T0_COL_LP_5p_N1__GCTGCGATCGGCATCG-1	6.33851	5.31366
001-015_T0_COL_LP_5p_N1__TCTTCGGTCCCGGATG-1	5.1215	7.36364
001-015_T0_COL_LP_5p_N1__GCAGTTAGTGTTGAGG-1	6.00696	5.45427
001-015_T0_COL_LP_5p_N1__ACACCCTAGCGCTCCA-1	6.10019	5.89161
001-015_T0_COL_LP_5p_N1__TTTATGCCAGGCAGTA-1	5.84528	6.61405
001-015_T0_COL_LP_5p_N1__CATGACATCACCACCT-1	5.86107	5.78661
001-015_T0_COL_LP_5p_N1__CCTCAGTTCTGGTTCC-1	5.68443	7.00125
001-015_T0_COL_LP_5p_N1__CACAAACCATTTCACT-1	5.39596	7.27912
001-015_T0_COL_LP_5p_N1__ACATACGGTACAGACG-1	6.18733	6.49181
001-015_T0_COL_LP_5p_N1__GTACTCCCAGTCAGCC-1	2.66326	7.09747
001-015_T0_COL_LP_5p_N1__TTTGGTTTCTTGTTTG-1	5.90056	5.55398
001-015_T0_COL_LP_5p_N1__GCGCAGTTCTCAAACG-1	6.13151	5.7603
001-015_T0_COL_LP_5p_N1__AGTAGTCTCGCCGTGA-1	3.88679	5.48023
001-015_T0_COL_LP_5p_N1__TGAGCATCAGACGCTC-1	6.19972	5.60433
001-015_T0_COL_LP_5p_N1__GGGTCTGTCTGTCAAG-1	4.14466	5.47384
001-015_T0_COL_LP_5p_N1__CAGCGACGTACAGTGG-1	3.12391	6.40888
001-015_T0_COL_LP_5p_N1__CTACATTAGTACCGGA-1	5.73413	6.27644
001-015_T0_COL_LP_5p_N1__TTTATGCAGTGGTCCC-1	2.7939	6.79964
001-015_T0_COL_LP_5p_N1__TTCTCCTTCGCCCTTA-1	2.90476	6.67298
001-015_T0_COL_LP_5p_N1__GAAGCAGGTGACAAAT-1	3.63148	7.19836
001-015_T0_COL_LP_5p_N1__AGCTTGAAGGGCATGT-1	5.55316	6.59256
001-015_T0_COL_LP_5p_N1__CCGGTAGCATGACATC-1	6.3364	7.13407
001-015_T0_COL_LP_5p_N1__CATCAGAGTACACCGC-1	5.79693	5.12446
001-015_T0_COL_LP_5p_N1__GGGATGACATACGCTA-1	5.9242	6.27318
001-015_T0_COL_LP_5p_N1__TCAATCTAGCTTCGCG-1	6.28083	7.3298
001-015_T0_COL_LP_5p_N1__CCCAATCAGTGAAGTT-1	5.38607	5.58137
001-015_T0_COL_LP_5p_N1__AGGTCCGCAATTGCTG-1	3.66764	6.74731
001-015_T0_COL_LP_5p_N1__GCAGCCACACGAAACG-1	3.40569	6.95023
001-015_T0_COL_LP_5p_N1__CAACCAAGTACGCTGC-1	6.07031	7.52552
001-015_T0_COL_LP_5p_N1__CAGTAACAGGTACTCT-1	2.69974	7.01377
001-015_T0_COL_LP_5p_N1__TGATTTCGTTCCGGCA-1	6.03162	6.3678
001-015_T0_COL_LP_5p_N1__GCCAAATCACGGTGTC-1	5.3941	7.86066
001-015_T0_COL_LP_5p_N1__TATCTCAAGCCGTCGT-1	3.32974	6.64357
001-015_T0_COL_LP_5p_N1__CTCCTAGTCAGATAAG-1	6.52831	5.83936
001-015_T0_COL_LP_5p_N1__GAACGGAGTCTAGCGC-1	2.81687	7.06764
001-015_T0_COL_LP_5p_N1__CCGGTAGTCATCGCTC-1	5.54514	5.10157
001-015_T0_COL_LP_5p_N1__AGAGCGAGTACCATCA-1	3.88676	4.97458
001-015_T0_COL_LP_5p_N1__TATCTCACAATCGAAA-1	5.18114	7.47879
001-015_T0_COL_LP_5p_N1__TGCGGGTAGAGAGCTC-1	6.36691	6.1486
001-015_T0_COL_LP_5p_N1__GGAGCAACATTGAGCT-1	3.3946	6.46211
001-015_T0_COL_LP_5p_N1__CGGACTGTCCCTAACC-1	5.9809	7.10581
001-015_T0_COL_LP_5p_N1__TGTCCCATCACAACGT-1	3.14607	7.07544
001-015_T0_COL_LP_5p_N1__GTCTCGTCAGATCGGA-1	4.2452	5.54928
001-015_T0_COL_LP_5p_N1__TGCTACCTCACAACGT-1	5.80012	5.98035
001-015_T0_COL_LP_5p_N1__ACGTCAATCACCATAG-1	5.95018	5.2131
001-015_T0_COL_LP_5p_N1__CTAGCCTTCCCGACTT-1	6.11541	6.21668
001-015_T0_COL_LP_5p_N1__CATCGGGGTGCCTGCA-1	3.08384	6.409
001-015_T0_COL_LP_5p_N1__GGGCATCTCGTCCGTT-1	5.04285	6.85256
001-015_T0_COL_LP_5p_N1__ACAGCCGTCGTGGACC-1	5.9514	5.79096
001-015_T0_COL_LP_5p_N1__CATCAAGGTCACTTCC-1	4.56952	5.13618
001-015_T0_COL_LP_5p_N1__ACCGTAACAATGACCT-1	6.18264	5.72914
001-015_T0_COL_LP_5p_N1__CGTGTAATCCAGAAGG-1	3.79259	7.00871
001-015_T0_COL_LP_5p_N1__CTCGAGGCAAGCCGCT-1	6.45584	6.02206
001-015_T0_COL_LP_5p_N1__CTAGCCTGTCCAACTA-1	4.44708	5.06391
001-015_T0_COL_LP_5p_N1__CTAATGGTCTTTACAC-1	6.31254	7.35364
001-015_T0_COL_LP_5p_N1__GATCGTAAGAGCCTAG-1	4.91406	8.05259
001-015_T0_COL_LP_5p_N1__AGGGTGACACATCCGG-1	5.8307	5.48844
001-015_T0_COL_LP_5p_N1__CGTTCTGAGCGTCAAG-1	5.89644	6.3498
001-015_T0_COL_LP_5p_N1__AACGTTGCATGCCCGA-1	5.69452	5.64536
001-015_T0_COL_LP_5p_N1__CTGATCCAGTGGAGAA-1	3.50774	6.26095
001-015_T0_COL_LP_5p_N1__GTTCGGGTCTGCAAGT-1	3.502	6.87356
001-015_T0_COL_LP_5p_N1__GTGCATAGTCGGCACT-1	6.28843	6.65067
001-015_T0_COL_LP_5p_N1__GCGCAGTTCTTTCCTC-1	6.04214	7.09171
001-015_T0_COL_LP_5p_N1__TCATTACTCTGTCTAT-1	5.91387	6.17586
001-015_T0_COL_LP_5p_N1__TAAACCGTCCAGTAGT-1	5.75863	6.56204
001-015_T0_COL_LP_5p_N1__CAGTAACGTCAGGACA-1	5.42581	7.87456
001-015_T0_COL_LP_5p_N1__ACACTGAGTCATATCG-1	2.47332	6.40057
001-015_T0_COL_LP_5p_N1__AAATGCCAGTGCCAGA-1	2.38965	6.00807
001-015_T0_COL_LP_5p_N1__CCATGTCTCCGCGCAA-1	4.44649	6.56535
001-015_T0_COL_LP_5p_N1__GGACAAGCAGTAACGG-1	4.4431	6.8674
001-015_T0_COL_LP_5p_N1__GCAAACTTCAACGAAA-1	4.96505	6.92275
001-015_T0_COL_LP_5p_N1__CCATTCGTCTGTTTGT-1	5.06154	7.87707
001-015_T0_COL_LP_5p_N1__GTAGGCCGTCTCTCGT-1	5.56493	5.48935
001-015_T0_COL_LP_5p_N1__CGTCAGGTCCTTTCGG-1	2.8067	6.83712
001-015_T0_COL_LP_5p_N1__CCTCAGTCAGGCAGTA-1	3.34381	6.66164
001-015_T0_COL_LP_5p_N1__TTTATGCGTTGCGCAC-1	5.37425	6.81909
001-015_T0_COL_LP_5p_N1__TATGCCCCAAGCTGAG-1	6.03398	5.99044
001-015_T0_COL_LP_5p_N1__AACGTTGTCAGTACGT-1	3.93623	6.39114
001-015_T0_COL_LP_5p_N1__CAGAATCAGATCCCAT-1	5.44845	6.13911
001-015_T0_COL_LP_5p_N1__TAGACCAAGAGACTTA-1	3.44219	6.85295
001-015_T0_COL_LP_5p_N1__AACTCCCTCGTGGGAA-1	4.48028	6.18011
001-015_T0_COL_LP_5p_N1__CACAGGCAGGTGATAT-1	3.10631	6.30073
001-015_T0_COL_LP_5p_N1__GCGCAGTCATCCGTGG-1	4.12911	6.83241
001-015_T0_COL_LP_5p_N1__TGAGAGGAGAGTCGGT-1	6.20387	7.48995
001-015_T0_COL_LP_5p_N1__CTAAGACTCACTCCTG-1	6.20451	7.04748
001-015_T0_COL_LP_5p_N1__CGTAGCGCATACTCTT-1	5.9397	6.05977
001-015_T0_COL_LP_5p_N1__CGTGAGCGTCCAGTGC-1	4.89088	7.77517
001-015_T0_COL_LP_5p_N1__GTGCAGCGTCAGGACA-1	5.66332	5.14861
001-015_T0_COL_LP_5p_N1__TGACGGCGTTACCGAT-1	6.50458	7.39219
001-015_T0_COL_LP_5p_N1__GCGACCACAAGAGGCT-1	3.96364	7.15795
001-015_T0_COL_LP_5p_N1__CTTTGCGGTCTTTCAT-1	3.15262	6.63008
001-015_T0_COL_LP_5p_N1__AGTGTCATCCCATTAT-1	5.17868	5.81043
001-015_T0_COL_LP_5p_N1__CCTTCCCCACAGCGTC-1	5.96586	6.00497
001-015_T0_COL_LP_5p_N1__CAAGAAACAGACGCTC-1	4.07648	5.46082
001-015_T0_COL_LP_5p_N1__CGATGGCTCTATGTGG-1	6.37084	6.94028
001-015_T0_COL_LP_5p_N1__ACGATGTTCGATCCCT-1	6.13466	6.48338
001-015_T0_COL_LP_5p_N1__GCATGATCATGCAATC-1	4.12693	5.3762
001-015_T0_COL_LP_5p_N1__CGATGTATCACCAGGC-1	6.28747	5.66221
001-015_T0_COL_LP_5p_N1__CGTCAGGGTTCGCTAA-1	5.93211	6.72256
001-015_T0_COL_LP_5p_N1__GTGCAGCAGCCAACAG-1	4.14685	5.51037
001-015_T0_COL_LP_5p_N1__GGTGCGTAGGCATGTG-1	4.85334	5.34379
001-015_T0_COL_LP_5p_N1__ACCGTAAAGTGTCTCA-1	5.78125	6.80152
001-015_T0_COL_LP_5p_N1__GGACGTCGTCAAAGCG-1	6.27859	5.98925
001-015_T0_COL_LP_5p_N1__TGAGAGGCATTATCTC-1	6.20158	5.91658
001-015_T0_COL_LP_5p_N1__TGCCCATGTCTAGCCG-1	2.87447	6.58884
001-015_T0_COL_LP_5p_N1__ACCTTTACATTGCGGC-1	5.88893	5.05364
001-015_T0_COL_LP_5p_N1__CATTCGCTCTGCAGTA-1	5.55301	7.87756
001-015_T0_COL_LP_5p_N1__CAGCCGAAGCAATCTC-1	6.14472	6.69453
001-015_T0_COL_LP_5p_N1__GCTCTGTTCGGTGTTA-1	6.38721	7.18131
001-015_T0_COL_LP_5p_N1__TCACGAATCGTACCGG-1	5.91497	7.16113
001-015_T0_COL_LP_5p_N1__CGGACGTAGACACGAC-1	3.64627	5.68901
001-015_T0_COL_LP_5p_N1__ACGAGGATCGTTACAG-1	5.46347	7.76695
001-015_T0_COL_LP_5p_N1__TGACAACAGCAGCCTC-1	6.19314	5.37989
001-015_T0_COL_LP_5p_N1__ACTTGTTGTTATTCTC-1	5.54608	6.66689
001-015_T0_COL_LP_5p_N1__TACCTTACACTGTCGG-1	6.01113	5.90773
001-015_T0_COL_LP_5p_N1__GGTGAAGAGATGTGTA-1	6.11632	6.44695
001-015_T0_COL_LP_5p_N1__TCCCGATGTCCGTCAG-1	3.52527	6.24383
001-015_T0_COL_LP_5p_N1__CCTAAAGAGTCTCGGC-1	5.77609	5.23035
001-015_T0_COL_LP_5p_N1__AACTTTCAGGGTCTCC-1	5.90953	6.17513
001-015_T0_COL_LP_5p_N1__GATCGATTCTCGTATT-1	3.30932	6.49577
001-015_T0_COL_LP_5p_N1__GAACCTAGTGGTCCGT-1	3.2072	6.69051
001-015_T0_COL_LP_5p_N1__TAAACCGAGATCCCAT-1	6.04631	7.44468
001-015_T0_COL_LP_5p_N1__AAACGGGTCTGTGCAA-1	5.81618	6.17068
001-015_T0_COL_LP_5p_N1__GCATGATAGTCGCCGT-1	5.86882	7.15879
001-015_T0_COL_LP_5p_N1__GAAATGAGTTAAAGTG-1	3.75394	6.44383
001-015_T0_COL_LP_5p_N1__CAGATCACACAGCGTC-1	5.90854	5.89112
001-015_T0_COL_LP_5p_N1__AAATGCCCATGCATGT-1	3.41021	6.45535
001-015_T0_COL_LP_5p_N1__GTCGGGTCATCGATGT-1	4.61787	5.5809
001-015_T0_COL_LP_5p_N1__TACACGACAATTGCTG-1	5.58946	7.21207
001-015_T0_COL_LP_5p_N1__GAACCTAAGCGCTCCA-1	3.79238	6.04762
001-015_T0_COL_LP_5p_N1__GGTATTGTCAGTTAGC-1	6.16763	5.24523
001-015_T0_COL_LP_5p_N1__TACTTACCACACCGAC-1	5.76259	6.06659
001-015_T0_COL_LP_5p_N1__CTTAGGATCGCGATCG-1	3.3328	5.95442
001-015_T0_COL_LP_5p_N1__TCTCATAAGTTATCGC-1	4.74383	6.99993
001-015_T0_COL_LP_5p_N1__CTGAAGTTCCGCTGTT-1	5.9248	6.14996
001-015_T0_COL_LP_5p_N1__CCTATTAGTGTAAGTA-1	6.22173	5.83915
001-015_T0_COL_LP_5p_N1__GTCACAATCCTATTCA-1	6.34417	5.82491
001-015_T0_COL_LP_5p_N1__CGTGAGCGTCAATGTC-1	5.99817	5.97781
001-015_T0_COL_LP_5p_N1__AACACGTAGAGAGCTC-1	6.39189	5.80487
001-015_T0_COL_LP_5p_N1__ACTGCTCAGCGATAGC-1	6.11705	5.72304
001-015_T0_COL_LP_5p_N1__TGCGGGTTCCTACAGA-1	5.46856	7.73647
001-015_T0_COL_LP_5p_N1__GGAAAGCGTCATGCCG-1	5.61096	5.31983
001-015_T0_COL_LP_5p_N1__CATCGAAAGCCTTGAT-1	3.50094	7.13967
001-015_T0_COL_LP_5p_N1__GTTCGGGGTTGCTCCT-1	6.04715	5.66527
001-015_T0_COL_LP_5p_N1__TCAGGTACACATTCGA-1	6.10332	5.95075
001-015_T0_COL_LP_5p_N1__CCTAAAGCACATCCAA-1	5.26279	8.18674
001-015_T0_COL_LP_5p_N1__CGTGTAAAGGCCATAG-1	6.32883	5.58573
001-015_T0_COL_LP_5p_N1__GAGTCCGGTGATAAGT-1	6.14363	6.69462
001-015_T0_COL_LP_5p_N1__AGGCCGTAGACATAAC-1	6.11612	7.05816
001-015_T0_COL_LP_5p_N1__CAAGAAATCAGCATGT-1	5.60257	5.42834
001-015_T0_COL_LP_5p_N1__CCGGGATTCTGGAGCC-1	3.1768	6.73989
001-015_T0_COL_LP_5p_N1__GCGCAGTCAACACCTA-1	6.55543	5.61779
001-015_T0_COL_LP_5p_N1__TAAGAGATCGGATGGA-1	5.53546	6.65762
001-015_T0_COL_LP_5p_N1__GGGAATGGTCGGCTCA-1	3.00253	6.66513
001-015_T0_COL_LP_5p_N1__GACTAACAGATGTTAG-1	3.33577	6.31698
001-015_T0_COL_LP_5p_N1__CTCATTATCGTTTAGG-1	5.62984	5.46546
001-015_T0_COL_LP_5p_N1__GTACTCCAGACGCACA-1	6.34013	7.00397
001-015_T0_COL_LP_5p_N1__GGAGCAAAGATCCCGC-1	2.75091	6.56508
001-015_T0_COL_LP_5p_N1__GTACGTAGTTATCGGT-1	4.46859	5.60346
001-015_T0_COL_LP_5p_N1__AAAGATGTCTTGTCAT-1	2.79955	6.65944
001-015_T0_COL_LP_5p_N1__ACTTGTTTCTTACCTA-1	5.7187	6.13982
001-015_T0_COL_LP_5p_N1__CAGTAACGTTATGTGC-1	3.92724	5.05971
001-015_T0_COL_LP_5p_N1__TACGGATCACGCGAAA-1	2.68446	6.7792
001-015_T0_COL_LP_5p_N1__TTTACTGTCCGTTGTC-1	4.33496	5.05209
001-015_T0_COL_LP_5p_N1__CACACCTTCGTCACGG-1	5.22942	8.39923
001-015_T0_COL_LP_5p_N1__GTTCGGGTCGCGCCAA-1	4.43709	6.06547
001-015_T0_COL_LP_5p_N1__CACAGTATCGCAAGCC-1	4.10815	7.02202
001-015_T0_COL_LP_5p_N1__GACACGCGTCGAGATG-1	4.85227	5.68094
001-015_T0_COL_LP_5p_N1__AGGGAGTAGGGTTCCC-1	5.91942	5.99608
001-015_T0_COL_LP_5p_N1__TAGTTGGTCGGACAAG-1	5.85262	6.02365
001-015_T0_COL_LP_5p_N1__GGAATAATCAGAGCTT-1	3.0432	5.9928
001-015_T0_COL_LP_5p_N1__AGATCTGTCTCCGGTT-1	6.30656	6.04628
001-015_T0_COL_LP_5p_N1__CGTGTCTTCACTTCAT-1	3.25807	5.89699
001-015_T0_COL_LP_5p_N1__CATGGCGAGTGCCAGA-1	4.17413	5.25278
001-015_T0_COL_LP_5p_N1__TGGGAAGAGCCACTAT-1	3.40027	6.29054
001-015_T0_COL_LP_5p_N1__TGCGTGGTCACCGGGT-1	3.87272	5.10229
001-015_T0_COL_LP_5p_N1__TTAGGACGTTCAACCA-1	5.31613	5.89125
001-015_T0_COL_LP_5p_N1__GACGTGCCATCTACGA-1	6.44639	7.10267
001-015_T0_COL_LP_5p_N1__GTAACGTGTATGCTTG-1	6.07228	7.11924
001-015_T0_COL_LP_5p_N1__ATTGGACAGATCGGGT-1	5.25131	7.58834
001-015_T0_COL_LP_5p_N1__ACGAGGACATGTCTCC-1	3.24596	6.49156
001-015_T0_COL_LP_5p_N1__CAGAATCTCGGCGGTT-1	5.40996	7.20796
001-015_T0_COL_LP_5p_N1__CCGTTCATCGCCCTTA-1	5.50647	5.374
001-015_T0_COL_LP_5p_N1__GGTATTGGTCTCTTTA-1	6.24242	7.33847
001-015_T0_COL_LP_5p_N1__AAAGCAATCGGCGGTT-1	5.68191	5.67011
001-015_T0_COL_LP_5p_N1__TACCTATGTAGCTTGT-1	2.76553	6.38618
001-015_T0_COL_LP_5p_N1__TTGGAACGTCGGCACT-1	5.35609	6.96067
001-015_T0_COL_LP_5p_N1__CGTCAGGTCCGAAGAG-1	3.06874	6.79521
001-015_T0_COL_LP_5p_N1__CCGGGATGTACCCAAT-1	5.94487	5.42508
001-015_T0_COL_LP_5p_N1__AAGCCGCGTGCAGGTA-1	5.54923	7.00424
001-015_T0_COL_LP_5p_N1__AGAGCGACATGCCCGA-1	5.8778	5.97915
001-015_T0_COL_LP_5p_N1__ACTATCTCATCCCACT-1	5.37785	7.12391
001-015_T0_COL_LP_5p_N1__GACCTGGTCTGTCTCG-1	3.19675	6.34698
001-015_T0_COL_LP_5p_N1__GCTCCTACACAAGACG-1	5.84711	5.73767
001-015_T0_COL_LP_5p_N1__CGGAGCTGTGAGGCTA-1	6.60295	7.40568
001-015_T0_COL_LP_5p_N1__GCTGCAGAGTACGTAA-1	5.30347	6.39209
001-015_T0_COL_LP_5p_N1__ACTGAGTTCGTGGTCG-1	4.16108	7.03564
001-015_T0_COL_LP_5p_N1__GATCGTAGTCGCATCG-1	5.54795	6.83659
001-015_T0_COL_LP_5p_N1__CCCTCCTAGTGAACAT-1	4.58841	5.20973
001-015_T0_COL_LP_5p_N1__TTGCGTCGTCGGCTCA-1	4.3434	4.94161
001-015_T0_COL_LP_5p_N1__ACACCGGTCCAGATCA-1	5.73541	7.50913
001-015_T0_COL_LP_5p_N1__GTCAAGTCATCTCGCT-1	5.02941	7.09978
001-015_T0_COL_LP_5p_N1__AGAGCGAGTGCAACTT-1	4.58721	5.22754
001-015_T0_COL_LP_5p_N1__AAATGCCAGCTCCCAG-1	2.44049	5.94981
001-015_T0_COL_LP_5p_N1__GTATTCTCATCGGACC-1	3.12968	6.81153
001-015_T0_COL_LP_5p_N1__TGTGGTAAGTTTAGGA-1	6.24466	6.89202
001-015_T0_COL_LP_5p_N1__CGTGTAATCTTGTACT-1	6.04987	5.44405
001-015_T0_COL_LP_5p_N1__TGGCGCAGTCACTTCC-1	6.00427	5.66849
001-015_T0_COL_LP_5p_N1__ACGCCGAAGTGACATA-1	3.29971	6.48093
001-015_T0_COL_LP_5p_N1__TTATGCTTCGCGTTTC-1	5.08461	7.03081
001-015_T0_COL_LP_5p_N1__CTCGTACCAGTAACGG-1	4.25991	7.6511
001-015_T0_COL_LP_5p_N1__ACAGCTAAGTTAGCGG-1	3.52861	6.45266
001-015_T0_COL_LP_5p_N1__TTCCCAGAGCCTCGTG-1	5.5397	5.73181
001-015_T0_COL_LP_5p_N1__CGTCTACTCGCAAGCC-1	4.21394	6.05322
001-015_T0_COL_LP_5p_N1__TAGAGCTCAAAGGCGT-1	6.33244	7.45382
001-015_T0_COL_LP_5p_N1__TGTTCCGGTAGCGCAA-1	5.61133	7.78634
001-015_T0_COL_LP_5p_N1__CGTGTAACAGCTGTGC-1	6.05524	6.66858
001-015_T0_COL_LP_5p_N1__TCTTCGGTCGTTTAGG-1	3.28709	6.87947
001-015_T0_COL_LP_5p_N1__AAGCCGCGTTCAACCA-1	5.83987	5.56285
001-015_T0_COL_LP_5p_N1__CAAGTTGAGTTCGCGC-1	5.95482	5.76402
001-015_T0_COL_LP_5p_N1__AAACCTGTCTTACCGC-1	4.83849	6.98325
001-015_T0_COL_LP_5p_N1__TCTCTAAAGCCACTAT-1	3.14777	6.71256
001-015_T0_COL_LP_5p_N1__AGCAGCCTCACCAGGC-1	5.75572	5.7223
001-015_T0_COL_LP_5p_N1__AAACGGGTCACGACTA-1	5.7933	7.16965
001-015_T0_COL_LP_5p_N1__AGGTCCGTCCTACAGA-1	5.07019	6.29861
001-015_T0_COL_LP_5p_N1__CATCGGGAGATCCTGT-1	6.21206	6.12098
001-015_T0_COL_LP_5p_N1__AACTTTCTCTCTGTCG-1	5.54201	5.61643
001-015_T0_COL_LP_5p_N1__TCTGGAACAGCGAACA-1	5.79935	7.36601
001-015_T0_COL_LP_5p_N1__TTGTAGGAGTCATGCT-1	4.42369	6.85566
001-015_T0_COL_LP_5p_N1__CGCTGGAGTTGAGTTC-1	6.04555	6.73539
001-015_T0_COL_LP_5p_N1__TGACTAGAGAGTCGGT-1	3.50437	6.45772
001-015_T0_COL_LP_5p_N1__CCATTCGGTACCGTTA-1	4.11154	5.4493
001-015_T0_COL_LP_5p_N1__GGGCATCGTGTGCCTG-1	2.8925	6.64613
001-015_T0_COL_LP_5p_N1__CACACCTAGGTCGGAT-1	6.39545	5.78755
001-015_T0_COL_LP_5p_N1__TCACAAGGTGAACCTT-1	6.12489	6.00544
001-015_T0_COL_LP_5p_N1__GGCCGATAGATCCCAT-1	5.33066	7.03256
001-015_T0_COL_LP_5p_N1__GACCTGGGTTCTGAAC-1	4.74335	6.38099
001-015_T0_COL_LP_5p_N1__GTCCTCAGTTAGTGGG-1	4.47619	5.34309
001-015_T0_COL_LP_5p_N1__GCAAACTGTCTACCTC-1	6.15789	7.18741
001-015_T0_COL_LP_5p_N1__TTCTACAGTCCATCCT-1	4.58666	5.90352
001-015_T0_COL_LP_5p_N1__GGACGTCCAGGTGCCT-1	3.86277	5.07629
001-015_T0_COL_LP_5p_N1__CGATCGGAGTCAATAG-1	3.81358	7.12635
001-015_T0_COL_LP_5p_N1__ATAACGCCAGTTAACC-1	2.92584	6.59278
001-015_T0_COL_LP_5p_N1__TTCTACACATTAACCG-1	3.53935	6.44266
001-015_T0_COL_LP_5p_N1__TAGTGGTGTTCCGTCT-1	4.78053	8.09903
001-015_T0_COL_LP_5p_N1__CGATGGCGTGTCTGAT-1	3.15196	7.09951
001-015_T0_COL_LP_5p_N1__ACACCGGTCGAGCCCA-1	5.77228	6.85865
001-015_T0_COL_LP_5p_N1__CCATTCGCACGCATCG-1	4.94158	7.32928
001-015_T0_COL_LP_5p_N1__GCATACAGTGTGCCTG-1	4.13716	5.11612
001-015_T0_COL_LP_5p_N1__AGCTCCTTCCGTAGTA-1	3.46338	5.35817
001-015_T0_COL_LP_5p_N1__TTCTCCTCATCGGTTA-1	6.53842	7.45361
001-015_T0_COL_LP_5p_N1__TACGGTATCCAATGGT-1	6.39237	6.88133
001-015_T0_COL_LP_5p_N1__CTGAAACGTTTGGCGC-1	5.93802	5.94984
001-015_T0_COL_LP_5p_N1__AGCTTGAGTATAATGG-1	3.33512	6.80657
001-015_T0_COL_LP_5p_N1__CGATCGGTCTTTCCTC-1	3.43474	6.31808
001-015_T0_COL_LP_5p_N1__GCGCAGTAGCAATCTC-1	3.77778	5.20422
001-015_T0_COL_LP_5p_N1__TCGGTAACACCCATTC-1	2.68592	6.52133
001-015_T0_COL_LP_5p_N1__GGAAAGCGTCAATGTC-1	5.81217	5.21856
001-015_T0_COL_LP_5p_N1__CGATCGGAGTCGTACT-1	4.20768	6.61706
001-015_T0_COL_LP_5p_N1__AAGCCGCGTAACGCGA-1	3.14031	6.82322
001-015_T0_COL_LP_5p_N1__CTAAGACGTCTCGTTC-1	3.80808	5.54631
001-015_T0_COL_LP_5p_N1__CGTTGGGAGCAGCGTA-1	5.65681	6.81663
001-015_T0_COL_LP_5p_N1__TGGCCAGTCCTATTCA-1	3.98575	6.39293
001-015_T0_COL_LP_5p_N1__GAGTCCGAGTGTACTC-1	3.07333	7.17291
001-015_T0_COL_LP_5p_N1__CCTTTCTGTGGTCTCG-1	3.26657	6.62355
001-015_T0_COL_LP_5p_N1__CACAGGCGTGCATCTA-1	4.47964	6.34845
001-015_T0_COL_LP_5p_N1__TACGGGCCAATCCGAT-1	4.98389	5.44973
001-015_T0_COL_LP_5p_N1__CATTATCAGGAGTTGC-1	5.67814	6.4681
001-015_T0_COL_LP_5p_N1__TACTCATAGGTTCCTA-1	4.32522	5.45838
001-015_T0_COL_LP_5p_N1__CAAGGCCAGATCCCAT-1	2.22593	6.18403
001-015_T0_COL_LP_5p_N1__TCGGGACTCATGGTCA-1	3.55711	6.69081
001-015_T0_COL_LP_5p_N1__AGTGTCAGTTTGTTGG-1	6.25386	6.39986
001-015_T0_COL_LP_5p_N1__GATCGCGTCGCTTGTC-1	5.83911	5.90425
001-015_T0_COL_LP_5p_N1__TTAGGCATCTTTCCTC-1	5.16451	7.68022
001-015_T0_COL_LP_5p_N1__GGAATAATCTGCAGTA-1	5.1893	7.18738
001-015_T0_COL_LP_5p_N1__CGTGAGCGTCCTAGCG-1	5.34329	5.22051
001-015_T0_COL_LP_5p_N1__AAACCTGCACAGCGTC-1	6.57121	7.20886
001-015_T0_COL_LP_5p_N1__ATGAGGGTCTCTGTCG-1	5.75368	6.13276
001-015_T0_COL_LP_5p_N1__GTTACAGCACATTTCT-1	3.90903	5.17969
001-015_T0_COL_LP_5p_N1__GTGCTTCGTCAACATC-1	3.64997	6.4586
001-015_T0_COL_LP_5p_N1__CTCTAATAGGGATACC-1	5.83654	6.06957
001-015_T0_COL_LP_5p_N1__AAGTCTGCATGCTGGC-1	6.07873	5.95982
001-015_T0_COL_LP_5p_N1__TCGTAGAGTACTCTCC-1	5.81907	5.91727
001-015_T0_COL_LP_5p_N1__GCTCTGTTCTTTACAC-1	5.82037	5.95972
001-015_T0_COL_LP_5p_N1__ACCGTAACACCGCTAG-1	5.88052	6.58622
001-015_T0_COL_LP_5p_N1__CGTAGGCCAGTCTTCC-1	5.75948	6.96727
001-015_T0_COL_LP_5p_N1__TCGTACCCATTGAGCT-1	2.64541	6.38261
001-015_T0_COL_LP_5p_N1__AGCTTGAAGTTTCCTT-1	6.27567	6.92478
001-015_T0_COL_LP_5p_N1__GACACGCGTGACTCAT-1	5.37591	6.21136
001-015_T0_COL_LP_5p_N1__GCGGGTTTCCAGATCA-1	6.1952	6.73513
001-015_T0_COL_LP_5p_N1__CAACTAGCAGATCGGA-1	5.48569	7.24932
001-015_T0_COL_LP_5p_N1__ATGGGAGAGACGCAAC-1	4.48394	5.32322
001-015_T0_COL_LP_5p_N1__ACTTACTAGTGCGATG-1	3.28961	5.76912
001-015_T0_COL_LP_5p_N1__TTCGAAGAGCGATATA-1	4.7268	5.31888
001-015_T0_COL_LP_5p_N1__ACTGAACTCCCATTAT-1	5.85849	6.06525
001-015_T0_COL_LP_5p_N1__AACACGTGTTACCAGT-1	5.80792	6.83103
001-015_T0_COL_LP_5p_N1__TCACGAAAGAGTCTGG-1	5.11841	7.71122
001-015_T0_COL_LP_5p_N1__GCTGCAGGTATTAGCC-1	4.17163	6.90758
001-015_T0_COL_LP_5p_N1__CATGGCGTCGGCGGTT-1	4.79597	5.28699
001-015_T0_COL_LP_5p_N1__AGTGAGGCACATGGGA-1	6.04628	5.10604
001-015_T0_COL_LP_5p_N1__AGAGCGATCGGCGCAT-1	3.14452	6.70406
001-015_T0_COL_LP_5p_N1__AGATCTGCAAAGTCAA-1	2.71805	7.17522
001-015_T0_COL_LP_5p_N1__GTCACAATCTCCAACC-1	2.30576	5.29085
001-015_T0_COL_LP_5p_N1__AGCGTCGCATCCCACT-1	4.66198	7.2815
001-015_T0_COL_LP_5p_N1__GACAGAGCATCGGGTC-1	3.23456	6.9808
001-015_T0_COL_LP_5p_N1__CGAATGTGTGCTTCTC-1	3.97406	6.42146
001-015_T0_COL_LP_5p_N1__AACTGGTCAGACAGGT-1	3.60559	6.33105
001-015_T0_COL_LP_5p_N1__ATCATGGGTCTCCATC-1	5.77149	7.0363
001-015_T0_COL_LP_5p_N1__ACTTACTGTCCTGCTT-1	6.12456	6.89083
001-015_T0_COL_LP_5p_N1__GACGTGCTCTTGTTTG-1	4.00129	5.23412
001-015_T0_COL_LP_5p_N1__CACCTTGAGCGTAGTG-1	5.72138	7.35753
001-015_T0_COL_LP_5p_N1__AAGTCTGCACTGAAGG-1	6.01521	6.63606
001-015_T0_COL_LP_5p_N1__TGGACGCGTATATGAG-1	5.9389	6.53587
001-015_T0_COL_LP_5p_N1__GCGCAGTTCGCCAGCA-1	5.34802	7.66768
001-015_T0_COL_LP_5p_N1__ACTTTCAGTCTACCTC-1	5.74542	6.37541
001-015_T0_COL_LP_5p_N1__GTCCTCAAGCTCCCAG-1	5.36294	4.75314
001-015_T0_COL_LP_5p_N1__ATTATCCCATTAACCG-1	6.05972	7.52598
001-015_T0_COL_LP_5p_N1__CAGTAACCACGGCCAT-1	2.95104	6.68133
001-015_T0_COL_LP_5p_N1__GGTGAAGGTCTGATCA-1	5.73279	6.27982
001-015_T0_COL_LP_5p_N1__CTCATTAAGTCACGCC-1	4.39045	7.46812
001-015_T0_COL_LP_5p_N1__CGGCTAGGTCTCCCTA-1	6.15012	7.21592
001-015_T0_COL_LP_5p_N1__ACAGCTAGTCCATGAT-1	2.8662	7.52833
001-015_T0_COL_LP_5p_N1__TACCTTAAGTCAATAG-1	5.49369	5.83868
001-015_T0_COL_LP_5p_N1__CCCATACGTATTCGTG-1	5.98213	6.22451
001-015_T0_COL_LP_5p_N1__TCGCGAGAGACGCACA-1	4.41108	5.44629
001-015_T0_COL_LP_5p_N1__TGTATTCCATCTATGG-1	5.91781	7.1401
001-015_T0_COL_LP_5p_N1__CGACTTCTCGCATGAT-1	2.06612	5.29531
001-015_T0_COL_LP_5p_N1__CGCCAAGGTTCTCATT-1	1.95233	5.23081
001-015_T0_COL_LP_5p_N1__TATCAGGCACAACGTT-1	4.44456	6.25554
001-015_T0_COL_LP_5p_N1__CGGAGTCGTGTTTGGT-1	5.20995	8.09448
001-015_T0_COL_LP_5p_N1__GTTCTCGTCTTGTCAT-1	5.56592	7.80413
001-015_T0_COL_LP_5p_N1__GGTGAAGTCATTCACT-1	3.04152	6.7354
001-015_T0_COL_LP_5p_N1__ACATACGGTCATCGGC-1	5.82664	5.73622
001-015_T0_COL_LP_5p_N1__GTCACGGAGGAGCGAG-1	5.74868	7.48667
001-015_T0_COL_LP_5p_N1__TTTGGTTTCGTGGACC-1	5.43203	6.9702
001-015_T0_COL_LP_5p_N1__TGGGAAGAGACACGAC-1	4.00488	6.93058
001-015_T0_COL_LP_5p_N1__TTCGGTCGTGTTGAGG-1	3.17269	6.91739
001-015_T0_COL_LP_5p_N1__GAGGTGATCACCATAG-1	3.43553	6.40628
001-015_T0_COL_LP_5p_N1__TAAGCGTCAAGTCTAC-1	2.06738	5.94686
001-015_T0_COL_LP_5p_N1__AACTTTCCAGCTTCGG-1	5.81528	7.07486
001-015_T0_COL_LP_5p_N1__AGCGTCGCAACGATCT-1	3.1063	6.98893
001-015_T0_COL_LP_5p_N1__CCGTGGACATATACCG-1	6.06903	6.86541
001-015_T0_COL_LP_5p_N1__TCAGCAATCCATGCTC-1	6.01338	6.24662
001-015_T0_COL_LP_5p_N1__TTCCCAGCACGACTCG-1	4.93679	7.2173
001-015_T0_COL_LP_5p_N1__TCATTACCACGGTAAG-1	5.97857	5.95896
001-015_T0_COL_LP_5p_N1__GCATGTATCGGTCCGA-1	4.65708	7.46949
001-015_T0_COL_LP_5p_N1__GGAGCAATCTCAAGTG-1	6.16628	7.25388
001-015_T0_COL_LP_5p_N1__CCATTCGAGACAATAC-1	4.43245	5.54906
001-015_T0_COL_LP_5p_N1__CAGCTGGGTCGGCATC-1	4.09814	6.45189
001-015_T0_COL_LP_5p_N1__CGGACACCAGCGATCC-1	5.51589	7.88359
001-015_T0_COL_LP_5p_N1__AAGCCGCTCGCGTTTC-1	3.70274	6.97902
001-015_T0_COL_LP_5p_N1__GGGATGATCTTGTTTG-1	4.9922	8.17726
001-015_T0_COL_LP_5p_N1__CACAGGCCAAGCCATT-1	3.85274	7.08712
001-015_T0_COL_LP_5p_N1__CTCAGAATCCGTAGTA-1	5.99026	6.53415
001-015_T0_COL_LP_5p_N1__GCTGCAGTCGGCATCG-1	5.57024	6.1027
001-015_T0_COL_LP_5p_N1__TTGGCAAAGTTCCACA-1	3.23394	6.73282
001-015_T0_COL_LP_5p_N1__CACCAGGGTCTTCAAG-1	6.02634	6.05317
001-015_T0_COL_LP_5p_N1__CCTTTCTTCCAATGGT-1	4.02691	5.56793
001-015_T0_COL_LP_5p_N1__CCTCTGAGTTGTACAC-1	5.2406	6.79686
001-015_T0_COL_LP_5p_N1__CAGTAACTCCGCATCT-1	4.04746	5.69082
001-015_T0_COL_LP_5p_N1__GTGTGCGAGATTACCC-1	5.60639	6.07938
001-015_T0_COL_LP_5p_N1__AGAGCGAGTGCTGTAT-1	5.57269	7.24808
001-015_T0_COL_LP_5p_N1__TGGTTCCCAGCCTGTG-1	5.76979	7.15138
001-015_T0_COL_LP_5p_N1__TACGGTAAGTGTTTGC-1	5.87262	6.27441
001-015_T0_COL_LP_5p_N1__TATGCCCAGAGTACAT-1	5.4207	5.58982
001-015_T0_COL_LP_5p_N1__CTACGTCTCGTGGACC-1	5.88932	7.0221
001-015_T0_COL_LP_5p_N1__GGGTTGCGTCGGGTCT-1	4.40507	5.25925
001-015_T0_COL_LP_5p_N1__TGCGTGGAGCTTATCG-1	4.67043	5.58164
001-015_T0_COL_LP_5p_N1__CAAGTTGAGATAGTCA-1	5.11385	7.42092
001-015_T0_COL_LP_5p_N1__GGACGTCCAGAAGCAC-1	4.63989	5.75773
001-015_T0_COL_LP_5p_N1__CTCGTCAAGCGCCTCA-1	5.25305	7.21043
001-015_T0_COL_LP_5p_N1__ACGAGCCAGCAATCTC-1	3.18216	6.71359
001-015_T0_COL_LP_5p_N1__CACTCCAGTTACGGAG-1	5.39317	7.18023
001-015_T0_COL_LP_5p_N1__GTGCAGCTCTGGTTCC-1	4.2667	5.66014
001-015_T0_COL_LP_5p_N1__TCGTACCCAGTAAGCG-1	5.7754	7.07775
001-015_T0_COL_LP_5p_N1__CTCGGGAGTGCTAGCC-1	5.95487	7.07763
001-015_T0_COL_LP_5p_N1__GTAGTCAGTCGCATAT-1	6.38584	6.01939
001-015_T0_COL_LP_5p_N1__CTAGTGAAGGGTTCCC-1	4.97825	7.3748
001-015_T0_COL_LP_5p_N1__AGCATACTCAATCTCT-1	4.72993	6.37194
001-015_T0_COL_LP_5p_N1__TGCCCATCAGCCTATA-1	6.134	5.85274
001-015_T0_COL_LP_5p_N1__GCGGGTTTCGGCGCTA-1	5.88931	6.08932
001-015_T0_COL_LP_5p_N1__AGAGCGACACCAGTTA-1	6.02645	7.03149
001-015_T0_COL_LP_5p_N1__CCCAATCTCAGGCAAG-1	5.60605	6.71615
001-015_T0_COL_LP_5p_N1__GCTTGAATCCCTTGCA-1	5.72209	6.38496
001-015_T0_COL_LP_5p_N1__ACTTTCACAGCTGTGC-1	5.13739	5.74487
001-015_T0_COL_LP_5p_N1__AAAGTAGAGCGTGTCC-1	4.33694	7.39468
001-015_T0_COL_LP_5p_N1__TTTACTGCACCAGGTC-1	5.12289	7.7348
001-015_T0_COL_LP_5p_N1__CAAGAAACAGCTTAAC-1	5.81575	5.47469
001-015_T0_COL_LP_5p_N1__CACACTCTCAGTCAGT-1	6.17151	7.01696
001-015_T0_COL_LP_5p_N1__TAAGAGAAGAGCCTAG-1	3.78294	5.10293
001-015_T0_COL_LP_5p_N1__TTAGGACGTTAAGGGC-1	5.7288	5.96713
001-015_T0_COL_LP_5p_N1__TGTTCCGCATCAGTCA-1	4.42649	6.12232
001-015_T0_COL_LP_5p_N1__TCCACACTCGTCACGG-1	5.62012	7.47531
001-015_T0_COL_LP_5p_N1__GAAATGAAGCCAGGAT-1	5.5661	7.74548
001-015_T0_COL_LP_5p_N1__TTCTACACAAAGGCGT-1	3.06261	5.77684
001-015_T0_COL_LP_5p_N1__AACCGCGTCACATACG-1	2.95091	6.73137
001-015_T0_COL_LP_5p_N1__TACGGATGTATAGGGC-1	4.32244	5.39656
001-015_T0_COL_LP_5p_N1__TCAGCAAGTTGGTTTG-1	5.91649	7.31842
001-015_T0_COL_LP_5p_N1__GAACGGAAGGTGACCA-1	3.31322	6.48179
001-015_T0_COL_LP_5p_N1__AGGCCGTGTAGAGGAA-1	3.37612	5.86908
001-015_T0_COL_LP_5p_N1__GAACGGACATTGTGCA-1	6.15413	7.33476
001-015_T0_COL_LP_5p_N1__CATGCCTAGTATCGAA-1	5.38023	5.59962
001-015_T0_COL_LP_5p_N1__CTAGTGAGTGAAATCA-1	6.06014	6.65506
001-015_T0_COL_LP_5p_N1__GGCGTGTTCGTCACGG-1	5.69744	6.54126
001-015_T0_COL_LP_5p_N1__CAGATCACAGAAGCAC-1	5.90517	6.02692
001-015_T0_COL_LP_5p_N1__TGTATTCCAAGTAGTA-1	3.67387	6.21778
001-015_T0_COL_LP_5p_N1__AGATTGCGTGGCAAAC-1	5.56992	6.07748
001-015_T0_COL_LP_5p_N1__GCATACAAGGTGACCA-1	6.16836	6.24815
001-015_T0_COL_LP_5p_N1__TGCGCAGAGCCTCGTG-1	5.85802	7.46344
001-015_T0_COL_LP_5p_N1__GAACCTACACCGATAT-1	5.49516	7.26334
001-015_T0_COL_LP_5p_N1__TGGCGCAAGATGGCGT-1	4.6945	7.27799
001-015_T0_COL_LP_5p_N1__AAGGTTCCACGGTAGA-1	6.11132	6.29909
001-015_T0_COL_LP_5p_N1__TGGCGCACACAGAGGT-1	6.24714	7.27059
001-015_T0_COL_LP_5p_N1__TGACGGCCAGCCTTTC-1	4.94124	7.29594
001-015_T0_COL_LP_5p_N1__AGCTCCTCATGAAGTA-1	5.76216	6.05187
001-015_T0_COL_LP_5p_N1__TTAGGCAGTCCGCTGA-1	4.6024	5.5087
001-015_T0_COL_LP_5p_N1__CGTAGGCCAGTAAGCG-1	4.4791	6.34516
001-015_T0_COL_LP_5p_N1__CAGAGAGTCGCTTAGA-1	5.81142	5.72515
001-015_T0_COL_LP_5p_N1__GCGCCAAAGTGTTAGA-1	5.75567	7.30487
001-015_T0_COL_LP_5p_N1__AGCGTCGCATCGATGT-1	3.85305	6.25307
001-015_T0_COL_LP_5p_N1__ATCCGAACACTGTTAG-1	5.53493	7.03641
001-015_T0_COL_LP_5p_N1__ACCCACTCACGGTAGA-1	3.99535	6.35079
001-015_T0_COL_LP_5p_N1__ATTGGACCATGTCCTC-1	6.06933	7.39907
001-015_T0_COL_LP_5p_N1__CAAGGCCTCCGCGCAA-1	5.80927	5.9542
001-015_T0_COL_LP_5p_N1__CATGGCGTCGGTTCGG-1	5.26419	5.32431
001-015_T0_COL_LP_5p_N1__GGGCACTGTCTAGAGG-1	4.42803	5.13019
001-015_T0_COL_LP_5p_N1__ACGAGGATCGGACAAG-1	3.71418	6.15108
001-015_T0_COL_LP_5p_N1__GTACGTACATTAGGCT-1	5.0876	7.56751
001-015_T0_COL_LP_5p_N1__AACCGCGAGCCTCGTG-1	3.78733	5.43657
001-015_T0_COL_LP_5p_N1__AAAGTAGAGGGTGTTG-1	6.03102	6.45836
001-015_T0_COL_LP_5p_N1__GTAGTCATCTATCCTA-1	5.93102	6.17412
001-015_T0_COL_LP_5p_N1__TGAGAGGGTGCACCAC-1	4.3998	7.22979
001-015_T0_COL_LP_5p_N1__CGTTGGGTCTCCGGTT-1	4.70922	6.26905
001-015_T0_COL_LP_5p_N1__TTCCCAGCAATTGCTG-1	5.67416	5.61757
001-015_T0_COL_LP_5p_N1__TCTTTCCCACAGAGGT-1	6.33761	6.69255
001-015_T0_COL_LP_5p_N1__CGTGTAACAGCCAATT-1	4.90125	5.90126
001-015_T0_COL_LP_5p_N1__CTTCTCTTCTCAAGTG-1	3.11617	5.81633
001-015_T0_COL_LP_5p_N1__GTCCTCAAGTGTGAAT-1	5.51312	5.03318
001-015_T0_COL_LP_5p_N1__ACGCAGCGTCTAAACC-1	6.2045	6.38543
001-015_T0_COL_LP_5p_N1__ATTATCCTCATACGGT-1	5.04328	7.5843
001-015_T0_COL_LP_5p_N1__AGAGCGAAGTGCGTGA-1	4.56182	7.47078
001-015_T0_COL_LP_5p_N1__TGTATTCTCACTCCTG-1	3.26713	6.70812
001-015_T0_COL_LP_5p_N1__GGAATAACACCAGGCT-1	5.01703	6.8162
001-015_T0_COL_LP_5p_N1__ACATCAGCATTGGCGC-1	4.93451	7.34301
001-015_T0_COL_LP_5p_N1__GGCGTGTGTAGAGTGC-1	3.05327	6.37026
001-015_T0_COL_LP_5p_N1__AGGGATGAGTGGCACA-1	5.13858	6.41741
001-015_T0_COL_LP_5p_N1__AAAGATGAGATCCCAT-1	5.38937	5.3086
001-015_T0_COL_LP_5p_N1__CCACGGAGTCTCTCGT-1	2.12365	5.73536
001-015_T0_COL_LP_5p_N1__GTGCATATCGCCCTTA-1	3.24548	6.99095
001-015_T0_COL_LP_5p_N1__GGGATGACAGCTGTAT-1	5.56975	5.51089
001-015_T0_COL_LP_5p_N1__ACGAGCCTCACTGGGC-1	2.79402	6.8716
001-015_T0_COL_LP_5p_N1__AAGGCAGCACATTAGC-1	5.74494	6.32627
001-015_T0_COL_LP_5p_N1__CATCGGGTCTGTCTAT-1	4.86839	7.42321
001-015_T0_COL_LP_5p_N1__GCAGTTAGTTCCATGA-1	6.53311	5.69762
001-015_T0_COL_LP_5p_N1__GACGCGTCAGATCTGT-1	6.12275	5.94792
001-015_T0_COL_LP_5p_N1__ATCATGGAGAGCAATT-1	5.2004	6.18215
001-015_T0_COL_LP_5p_N1__ATCCGAATCAAACGGG-1	6.09925	6.96427
001-015_T0_COL_LP_5p_N1__AGCGTCGTCTTTACGT-1	3.00499	6.54211
001-015_T0_COL_LP_5p_N1__TTGCCGTTCTCCCTGA-1	6.33764	7.27316
001-015_T0_COL_LP_5p_N1__TCAGATGTCACCTCGT-1	5.75151	7.30159
001-015_T0_COL_LP_5p_N1__GACGTTATCGGAAATA-1	5.25258	5.99202
001-015_T0_COL_LP_5p_N1__CGGAGTCGTAACGACG-1	2.82836	6.41243
001-015_T0_COL_LP_5p_N1__CTGATCCGTTGACGTT-1	3.72464	6.53218
001-015_T0_COL_LP_5p_N1__CTAGAGTTCAGTCCCT-1	3.99145	5.55761
001-015_T0_COL_LP_5p_N1__GGTGCGTTCCGCGCAA-1	3.11903	6.55077
001-015_T0_COL_LP_5p_N1__CCTACCATCAGAGACG-1	5.2778	7.06558
001-015_T0_COL_LP_5p_N1__ACGATACTCCGATATG-1	4.57254	7.28278
001-055_T0_COL_EPI_5p_N1__TAGGCATTCTACCTGC-1	3.05753	7.05537
001-055_T0_COL_EPI_5p_N1__ATCTGCCAGAGTGACC-1	2.8995	7.0472
001-055_T0_COL_EPI_5p_N1__CGCTGGAGTACACCGC-1	2.60939	7.28889
001-055_T0_COL_EPI_5p_N1__GCTGCAGTCATGCATG-1	2.5808	7.42225
001-055_T0_COL_EPI_5p_N1__CGGAGCTTCGAGGTAG-1	2.69561	7.47058
001-055_T0_COL_EPI_5p_N1__CAAGATCAGAGATGAG-1	3.36651	7.98206
001-055_T0_COL_EPI_5p_N1__AAACCTGGTCCGACGT-1	3.49632	7.67278
001-055_T0_COL_EPI_5p_N1__CAAGATCTCTTAACCT-1	2.15347	6.72051
001-055_T0_COL_EPI_5p_N1__AGGTCATAGTATCTCG-1	2.96869	5.11271
001-055_T0_COL_EPI_5p_N1__GTCACAAAGTCATCCA-1	2.61362	6.79391
001-055_T0_COL_EPI_5p_N1__GCGCGATGTTTGACAC-1	2.63889	5.5899
001-055_T0_COL_EPI_5p_N1__CCTACACAGTTAAGTG-1	2.6727	5.02521
001-055_T0_COL_EPI_5p_N1__ATAACGCCAATCTACG-1	2.69338	5.41677
001-055_T0_COL_EPI_5p_N1__GTACTCCAGCAATATG-1	2.63219	5.25128
001-055_T0_COL_EPI_5p_N1__CCGGGATAGAATGTGT-1	2.74557	5.43498
001-055_T0_COL_EPI_5p_N1__GCAGCCAAGGCATGTG-1	3.65337	7.80588
001-055_T0_COL_EPI_5p_N1__CAGTAACTCTGCAAGT-1	2.51285	5.25296
001-055_T0_COL_EPI_5p_N1__AACTCTTCAGCTGGCT-1	2.51977	7.28676
001-055_T0_COL_EPI_5p_N1__TACGGATCACTTCGAA-1	4.97866	8.31569
001-055_T0_COL_EPI_5p_N1__ACTTTCATCACATACG-1	2.88609	6.6531
001-055_T0_COL_EPI_5p_N1__GACCAATAGAATGTTG-1	3.02808	4.81553
001-055_T0_COL_EPI_5p_N1__GGGTCTGAGTTAGCGG-1	2.98444	5.09397
001-055_T0_COL_EPI_5p_N1__TACTCATTCCTTAATC-1	2.78652	5.01556
001-055_T0_COL_EPI_5p_N1__GAATGAAGTTCCACTC-1	3.09589	5.70076
001-055_T0_COL_EPI_5p_N1__AACACGTAGCGATAGC-1	2.71514	5.23107
001-055_T0_COL_EPI_5p_N1__CATCAAGTCTGGTATG-1	2.86694	5.64083
001-055_T0_COL_EPI_5p_N1__CATCAAGTCAACACGT-1	2.48336	5.42698
001-055_T0_COL_EPI_5p_N1__TAGTTGGGTTTAGGAA-1	2.55766	5.12993
001-055_T0_COL_EPI_5p_N1__TAGGCATCAAGTAGTA-1	2.78702	5.87466
001-055_T0_COL_EPI_5p_N1__CATGGCGAGCGGCTTC-1	2.91512	6.1044
001-055_T0_COL_EPI_5p_N1__AACCGCGAGAACTCGG-1	2.77296	5.48808
001-055_T0_COL_EPI_5p_N1__GATCAGTAGGCATGGT-1	2.71048	5.47558
001-055_T0_COL_EPI_5p_N1__TGTTCCGGTTAGTGGG-1	2.71992	5.00994
001-055_T0_COL_EPI_5p_N1__ACGAGGATCCATGAAC-1	2.64798	5.23491
001-055_T0_COL_EPI_5p_N1__GTCACGGCACACCGCA-1	2.92058	5.62845
001-055_T0_COL_EPI_5p_N1__ACATGGTAGTGGAGTC-1	3.10416	5.16842
001-055_T0_COL_EPI_5p_N1__GGATTACGTCTCTTTA-1	3.2922	5.78585
001-055_T0_COL_EPI_5p_N1__CACTCCAGTACCGCTG-1	2.60824	5.33014
001-055_T0_COL_EPI_5p_N1__CCGTACTGTTACCAGT-1	2.91284	5.37512
001-055_T0_COL_EPI_5p_N1__GTGTGCGCATCCCATC-1	2.3839	6.03861
001-055_T0_COL_EPI_5p_N1__CATGGCGCATAGGATA-1	2.71471	5.3587
001-055_T0_COL_EPI_5p_N1__CAAGGCCGTTAGATGA-1	3.47534	5.74609
001-055_T0_COL_EPI_5p_N1__TTTACTGGTAGAAGGA-1	2.75554	5.45505
001-055_T0_COL_EPI_5p_N1__GAACCTACAGATTGCT-1	2.55954	5.51264
001-055_T0_COL_EPI_5p_N1__GGCTCGAAGTGCGATG-1	2.42108	5.28063
001-055_T0_COL_EPI_5p_N1__GAACCTAGTACATGTC-1	2.884	5.87564
001-055_T0_COL_EPI_5p_N1__ATCATGGAGGTGACCA-1	3.83587	7.48256
001-055_T0_COL_EPI_5p_N1__CCACTACTCAGCTTAG-1	2.74062	5.63959
001-055_T0_COL_EPI_5p_N1__CGGTTAACAGACGCAA-1	3.88567	7.21114
001-055_T0_COL_EPI_5p_N1__ACTTACTCATCAGTCA-1	2.65585	5.21933
001-055_T0_COL_EPI_5p_N1__GTGAAGGGTGTGAAAT-1	2.57128	5.14942
001-055_T0_COL_EPI_5p_N1__CGTTAGAAGAATAGGG-1	2.72017	5.55539
001-055_T0_COL_EPI_5p_N1__ACATCAGGTCGGATCC-1	2.77862	5.36531
001-055_T0_COL_EPI_5p_N1__CAACCAAGTCAGTGGA-1	2.80868	5.56994
001-055_T0_COL_EPI_5p_N1__CGGCTAGAGAGGTACC-1	2.88935	5.86724
001-055_T0_COL_EPI_5p_N1__AAGTCTGCACAGGCCT-1	2.79406	5.18088
001-055_T0_COL_EPI_5p_N1__TTGTAGGAGGTGCAAC-1	3.12461	5.5737
001-055_T0_COL_EPI_5p_N1__CCTAAAGAGAGGTTAT-1	5.55507	7.13846
001-055_T0_COL_EPI_5p_N1__CGTAGCGCACGTCAGC-1	2.64135	5.0899
001-055_T0_COL_EPI_5p_N1__GCTGGGTCATTAGGCT-1	3.44658	7.00453
001-055_T0_COL_EPI_5p_N1__CGCTGGAGTCCGAATT-1	2.5781	5.07519
001-055_T0_COL_EPI_5p_N1__AATCGGTCATGAAGTA-1	2.63636	5.0501
001-055_T0_COL_EPI_5p_N1__GTCACGGAGATGTCGG-1	2.51485	5.49283
001-055_T0_COL_EPI_5p_N1__GACCTGGAGACTGGGT-1	1.88901	6.34826
001-055_T0_COL_EPI_5p_N1__CCACTACTCCAAACTG-1	2.58027	5.47937
001-055_T0_COL_EPI_5p_N1__ACCGTAAAGGTGCACA-1	3.24131	7.16314
001-055_T0_COL_EPI_5p_N1__GGGCACTAGGATCGCA-1	2.59006	5.35792
001-055_T0_COL_EPI_5p_N1__CTTTGCGTCCCTGACT-1	3.60855	7.46531
001-055_T0_COL_EPI_5p_N1__CCCTCCTAGGCCATAG-1	4.04302	6.78915
001-055_T0_COL_EPI_5p_N1__AGGGTGAAGGCTACGA-1	2.64446	5.20497
001-055_T0_COL_EPI_5p_N1__CGTCAGGTCAATCACG-1	3.63379	7.1941
001-055_T0_COL_EPI_5p_N1__GCTGCGATCGCTAGCG-1	2.81014	5.83354
001-055_T0_COL_EPI_5p_N1__GATGAGGTCTTGTACT-1	3.38332	7.2761
001-055_T0_COL_EPI_5p_N1__GAAGCAGCACATGGGA-1	3.19271	6.15649
001-055_T0_COL_EPI_5p_N1__CGCTTCACAAGGTTTC-1	4.63959	7.32268
001-055_T0_COL_EPI_5p_N1__GTATCTTGTGGTACAG-1	2.78557	5.34098
001-055_T0_COL_EPI_5p_N1__GTGCGGTTCGCGATCG-1	2.91939	5.71815
001-055_T0_COL_EPI_5p_N1__AAGTCTGTCTGGTGTA-1	6.23519	7.61813
001-055_T0_COL_EPI_5p_N1__ACCGTAACACCAGTTA-1	4.26766	7.50368
001-055_T0_COL_EPI_5p_N1__GCTTGAAAGGGATGGG-1	3.09899	5.87891
001-055_T0_COL_EPI_5p_N1__TCTCTAAGTTGCCTCT-1	2.99224	6.00795
001-055_T0_COL_EPI_5p_N1__TGTTCCGCATGTTGAC-1	4.85336	5.4394
001-055_T0_COL_EPI_5p_N1__GATTCAGGTCTAGTGT-1	2.56003	5.20004
001-055_T0_COL_EPI_5p_N1__TAGAGCTCAATCGAAA-1	6.21035	7.47759
001-055_T0_COL_EPI_5p_N1__GACAGAGTCCAGATCA-1	2.84597	5.96593
001-055_T0_COL_EPI_5p_N1__GTGTTAGGTACCGTAT-1	3.80732	7.10295
001-055_T0_COL_EPI_5p_N1__GTCGTAACATGACGGA-1	3.21908	7.16007
001-055_T0_COL_EPI_5p_N1__ACGGAGACAGTAACGG-1	3.09672	5.68295
001-055_T0_COL_EPI_5p_N1__CAGCGACTCATCGGAT-1	5.82205	7.22752
001-055_T0_COL_EPI_5p_N1__CAGAATCCACATGACT-1	3.85926	6.36542
001-055_T0_COL_EPI_5p_N1__TTAGGCACATCCGGGT-1	3.56471	7.36964
001-055_T0_COL_EPI_5p_N1__CAGCCGAAGCTGAAAT-1	3.60797	7.14428
001-055_T0_COL_EPI_5p_N1__TACCTTATCTTGAGGT-1	2.97633	5.85941
001-055_T0_COL_EPI_5p_N1__AATCCAGAGGACCACA-1	4.45109	7.40195
001-055_T0_COL_EPI_5p_N1__GCTGCGAGTTCGAATC-1	3.85808	6.21729
001-055_T0_COL_EPI_5p_N1__CGTCAGGCAGTATCTG-1	3.04638	5.96102
001-055_T0_COL_EPI_5p_N1__GCGCGATTCGCACTCT-1	3.35732	7.36867
001-055_T0_COL_EPI_5p_N1__CAGCTAATCCATGCTC-1	2.24226	6.19459
001-055_T0_COL_EPI_5p_N1__CCTACACCAAGGTGTG-1	3.49525	7.36533
001-055_T0_COL_EPI_5p_N1__GTCTTCGCACTCGACG-1	2.70741	5.50618
001-055_T0_COL_EPI_5p_N1__CTCGAAAAGTAACCCT-1	4.93084	7.34662
001-055_T0_COL_EPI_5p_N1__GAGCAGATCGTCTGCT-1	3.37544	6.30745
001-055_T0_COL_EPI_5p_N1__TATTACCGTATATCCG-1	3.6821	7.33585
001-055_T0_COL_EPI_5p_N1__TGCGGGTCAACAACCT-1	2.64914	5.32648
001-055_T0_COL_EPI_5p_N1__CAGTAACCATCCTTGC-1	2.85819	5.61689
001-055_T0_COL_EPI_5p_N1__TCGGGACGTTGTTTGG-1	2.62145	5.40137
001-055_T0_COL_EPI_5p_N1__CGATTGACACTGTCGG-1	2.83435	5.98606
001-055_T0_COL_EPI_5p_N1__GCCTCTAAGTGGTAAT-1	2.76598	5.31819
001-055_T0_COL_EPI_5p_N1__ACTGTCCGTGAGTATA-1	2.67541	5.07663
001-055_T0_COL_EPI_5p_N1__ATTGGTGTCAGCTTAG-1	3.23682	6.99804
001-055_T0_COL_EPI_5p_N1__ACTGTCCCAAGAGTCG-1	3.06487	6.50025
001-055_T0_COL_EPI_5p_N1__TCATTTGGTTACGGAG-1	3.36344	6.98521
001-055_T0_COL_EPI_5p_N1__CCGTGGATCGCAGGCT-1	2.93064	6.34605
001-055_T0_COL_EPI_5p_N1__TGACAACGTCTCGTTC-1	2.92478	6.05504
001-055_T0_COL_EPI_5p_N1__GCGAGAACACCCAGTG-1	3.54295	7.31761
001-055_T0_COL_EPI_5p_N1__GCACATAAGACAAGCC-1	3.23331	6.36363
001-055_T0_COL_EPI_5p_N1__CGACTTCGTACGCTGC-1	3.44595	7.15258
001-055_T0_COL_EPI_5p_N1__ACTGATGTCAGTGCAT-1	2.23127	6.55748
001-055_T0_COL_EPI_5p_N1__TCACGAAAGAGCTGGT-1	3.78761	7.19386
001-055_T0_COL_EPI_5p_N1__ATTTCTGTCTAACGGT-1	2.08925	6.10659
001-055_T0_COL_EPI_5p_N1__ATTTCTGGTTAAAGTG-1	3.23923	6.74596
001-055_T0_COL_EPI_5p_N1__TGCACCTGTCTCTTAT-1	5.79497	7.06398
001-055_T0_COL_EPI_5p_N1__TCAGCTCGTTGTTTGG-1	5.29708	7.18572
001-055_T0_COL_EPI_5p_N1__CTGCTGTGTAAGTAGT-1	5.58678	6.25511
001-055_T0_COL_EPI_5p_N1__CCGTTCAAGTTCGCAT-1	4.70237	7.87788
001-055_T0_COL_EPI_5p_N1__ACGATGTCAGTAACGG-1	5.2976	6.56467
001-055_T0_COL_EPI_5p_N1__ACGGCCAAGGCATTGG-1	2.77619	5.29803
001-055_T0_COL_EPI_5p_N1__CGAACATTCGAGAACG-1	2.65175	5.22205
001-055_T0_COL_EPI_5p_N1__AACTCTTGTGCCTGGT-1	2.77606	5.7164
001-055_T0_COL_EPI_5p_N1__AACACGTGTGAGTGAC-1	5.03786	7.59257
001-055_T0_COL_EPI_5p_N1__AGCTCCTGTGTAAGTA-1	3.02057	5.77543
001-055_T0_COL_EPI_5p_N1__CGCGGTACATCGGAAG-1	2.4595	6.07559
001-055_T0_COL_EPI_5p_N1__GCGGGTTAGAATCTCC-1	5.66614	6.79843
001-055_T0_COL_LP_5p_N1__TTGCCGTAGGGATCTG-1	4.29171	8.1358
001-055_T0_COL_LP_5p_N1__TGGCGCAAGTTTGCGT-1	3.24689	7.86369
001-055_T0_COL_LP_5p_N1__GTGCGGTTCTAAGCCA-1	4.14513	6.30411
001-055_T0_COL_LP_5p_N1__CTAGCCTCAAGCCGCT-1	4.88652	8.68201
001-055_T0_COL_LP_5p_N1__CAACCAACACAGGCCT-1	5.37506	8.32282
001-055_T0_COL_LP_5p_N1__TTCGGTCGTATAATGG-1	4.36674	8.11229
001-055_T0_COL_LP_5p_N1__ACCCACTCAGACAAGC-1	6.05752	7.31922
001-055_T0_COL_LP_5p_N1__CTACACCTCAAACCAC-1	4.77721	8.74884
001-055_T0_COL_LP_5p_N1__TGCCCTAAGAGGGCTT-1	3.66437	6.33443
001-055_T0_COL_LP_5p_N1__ATTGGACAGTCTCCTC-1	4.68507	6.94643
001-055_T0_COL_LP_5p_N1__CATCAGAAGACAAAGG-1	2.84052	5.96823
001-055_T0_COL_LP_5p_N1__TAGACCATCGTTTATC-1	5.65981	8.04336
001-055_T0_COL_LP_5p_N1__CAGCGACAGGCTCAGA-1	5.72157	7.15222
001-055_T0_COL_LP_5p_N1__CCTTTCTAGCCAGTTT-1	4.78055	8.22732
001-055_T0_COL_LP_5p_N1__GACGCGTTCGAGCCCA-1	3.18919	4.69954
001-055_T0_COL_LP_5p_N1__ATCATGGTCGTACGGC-1	5.83874	7.58248
001-055_T0_COL_LP_5p_N1__CGGAGCTCAAGTCTGT-1	3.6142	6.6041
001-055_T0_COL_LP_5p_N1__AAACCTGTCAGAAATG-1	5.34384	7.41259
001-055_T0_COL_LP_5p_N1__CTCGAAAGTTAAGATG-1	3.93321	4.69502
001-055_T0_COL_LP_5p_N1__AAGGTTCAGTAGCCGA-1	3.54122	6.0603
001-055_T0_COL_LP_5p_N1__CACATAGGTGCAGTAG-1	3.71417	8.39199
001-055_T0_COL_LP_5p_N1__CTGCCTATCTTATCTG-1	4.65295	6.73355
001-055_T0_COL_LP_5p_N1__CGTAGCGCAGTTCCCT-1	3.46594	6.28237
001-055_T0_COL_LP_5p_N1__GAGTCCGAGTAACCCT-1	3.38756	4.62615
001-055_T0_COL_LP_5p_N1__ACGCCGACATCGGGTC-1	5.05138	7.98964
001-055_T0_COL_LP_5p_N1__AACGTTGCAATCTGCA-1	4.27509	5.22609
001-055_T0_COL_LP_5p_N1__TTAGTTCTCCAAACAC-1	5.4382	8.25232
001-055_T0_COL_LP_5p_N1__GTTACAGGTCTTGATG-1	5.15449	8.39433
001-055_T0_COL_LP_5p_N1__TCTATTGCAGATAATG-1	3.51709	6.295
001-055_T0_COL_LP_5p_N1__CAACCAACACCGATAT-1	3.76554	6.87872
001-055_T0_COL_LP_5p_N1__ACCAGTACATATACGC-1	3.75362	5.16913
001-055_T0_COL_LP_5p_N1__GGTGAAGTCAACCATG-1	3.32755	5.74816
001-055_T0_COL_LP_5p_N1__AACCATGTCGTCGTTC-1	5.51592	8.72622
001-055_T0_COL_LP_5p_N1__GCTTCCAGTGTTCGAT-1	3.57045	6.53971
001-055_T0_COL_LP_5p_N1__TATGCCCGTCATGCAT-1	3.6852	6.49753
001-055_T0_COL_LP_5p_N1__TAAGTGCAGGCGATAC-1	3.19093	4.98284
001-055_T0_COL_LP_5p_N1__CGTTGGGTCTTGAGAC-1	5.26355	8.47244
001-055_T0_COL_LP_5p_N1__AGCATACAGGTGATTA-1	3.94145	6.65241
001-055_T0_COL_LP_5p_N1__TCTATTGCAACTGCGC-1	4.51126	6.50114
001-055_T0_COL_LP_5p_N1__TCAGATGCAACTGCGC-1	4.08281	6.28977
001-055_T0_COL_LP_5p_N1__GGACGTCGTCCGTCAG-1	3.25416	6.38475
001-055_T0_COL_LP_5p_N1__TCCACACTCCAACCAA-1	2.46695	5.95027
001-055_T0_COL_LP_5p_N1__GTTACAGCACCCTATC-1	3.66705	6.51073
001-055_T0_COL_LP_5p_N1__GCTGGGTCAATTGCTG-1	4.74271	8.52576
001-055_T0_COL_LP_5p_N1__TACTTGTGTTCAGGCC-1	4.65998	7.63315
001-055_T0_COL_LP_5p_N1__CCTTTCTCAATGAATG-1	4.34905	6.77145
001-055_T0_COL_LP_5p_N1__AAGACCTGTGTGAAAT-1	2.69396	5.28365
001-055_T0_COL_LP_5p_N1__AGAGCGACATCTACGA-1	4.68496	7.46132
001-055_T0_COL_LP_5p_N1__TTTGGTTAGCTAAGAT-1	3.63672	6.61662
001-055_T0_COL_LP_5p_N1__ACAGCCGAGGATGGAA-1	4.71226	7.75095
001-055_T0_COL_LP_5p_N1__GTCCTCAGTTACGACT-1	3.38823	5.07276
001-055_T0_COL_LP_5p_N1__AGACGTTCAAGTCTGT-1	4.31895	7.60244
001-055_T0_COL_LP_5p_N1__AGTGGGATCAGCTCGG-1	4.12025	6.84074
001-055_T0_COL_LP_5p_N1__GCAGCCATCCAGTAGT-1	5.20812	8.75911
001-055_T0_COL_LP_5p_N1__ACATCAGTCATTTGGG-1	5.55623	8.06484
001-055_T0_COL_LP_5p_N1__CACATAGTCGAACGGA-1	5.12449	7.24919
001-055_T0_COL_LP_5p_N1__GGAAAGCGTACCGTTA-1	3.95734	4.70669
001-055_T0_COL_LP_5p_N1__TAGACCATCAACGCTA-1	6.26747	6.94359
001-055_T0_COL_LP_5p_N1__TTTCCTCGTTGAACTC-1	1.99193	5.19132
001-055_T0_COL_LP_5p_N1__GGGATGACATAGACTC-1	4.85744	7.72976
001-055_T0_COL_LP_5p_N1__ACGGGCTAGAACAACT-1	4.11995	6.60142
001-055_T0_COL_LP_5p_N1__ACCAGTATCTCGATGA-1	3.74867	6.26042
001-055_T0_COL_LP_5p_N1__TCGCGAGCACTCAGGC-1	4.3727	6.41614
001-055_T0_COL_LP_5p_N1__CTCAGAACATAGAAAC-1	2.87797	5.3865
001-055_T0_COL_LP_5p_N1__AACTCAGGTGCAACGA-1	4.73449	6.25252
001-055_T0_COL_LP_5p_N1__TATCAGGGTAAACGCG-1	4.27987	7.52778
001-055_T0_COL_LP_5p_N1__GCTTGAAAGTGGGATC-1	4.81782	7.44002
001-055_T0_COL_LP_5p_N1__CTGAAGTTCAAGAAGT-1	3.2744	5.36981
001-055_T0_COL_LP_5p_N1__CTCGGAGTCTCGAGTA-1	2.64273	5.46762
001-055_T0_COL_LP_5p_N1__ACGTCAACAATCACAC-1	4.94763	8.87225
001-055_T0_COL_LP_5p_N1__AGTTGGTAGCACCGTC-1	3.82554	6.51209
001-055_T0_COL_LP_5p_N1__TTTGCGCTCTTGTTTG-1	6.269	7.97845
001-055_T0_COL_LP_5p_N1__ACGGGTCAGGCGCTCT-1	4.36873	5.94129
001-055_T0_COL_LP_5p_N1__AAGTCTGCAGCTGTTA-1	4.8505	7.57245
001-055_T0_COL_LP_5p_N1__TACTCGCTCGGTTCGG-1	4.77383	8.30666
001-055_T0_COL_LP_5p_N1__TGATTTCAGGTCATCT-1	5.1039	8.79331
001-055_T0_COL_LP_5p_N1__CATCGGGCAATAGCGG-1	4.93909	8.42301
001-055_T0_COL_LP_5p_N1__CTAAGACTCTATGTGG-1	4.75514	6.64829
001-055_T0_COL_LP_5p_N1__AGCCTAATCAGTGTTG-1	6.20834	7.35936
001-055_T0_COL_LP_5p_N1__CTAAGACGTTGCCTCT-1	4.39076	7.8391
001-055_T0_COL_LP_5p_N1__AGAATAGCACATTAGC-1	5.00854	8.79511
001-055_T0_COL_LP_5p_N1__TCTCATACACCATCCT-1	4.19157	6.93728
001-055_T0_COL_LP_5p_N1__CCTACACGTTTAGGAA-1	1.53443	5.42809
001-055_T0_COL_LP_5p_N1__TTGGCAATCGGACAAG-1	5.33685	8.56129
001-055_T0_COL_LP_5p_N1__CGCGGTAAGACAAAGG-1	5.49449	6.76764
001-055_T0_COL_LP_5p_N1__TCATTTGTCCCATTAT-1	5.40867	8.36849
001-055_T0_COL_LP_5p_N1__GACGTGCAGGCAGGTT-1	6.58356	7.76041
001-055_T0_COL_LP_5p_N1__ACACCCTTCTTGAGGT-1	4.38135	7.68702
001-055_T0_COL_LP_5p_N1__TCGAGGCAGATGGCGT-1	3.27796	4.80186
001-055_T0_COL_LP_5p_N1__CACTCCATCGCCAAAT-1	3.82118	6.54619
001-055_T0_COL_LP_5p_N1__GGAACTTGTTCTGTTT-1	5.20356	8.64541
001-055_T0_COL_LP_5p_N1__TAAGAGAAGGTGACCA-1	5.68424	7.43404
001-055_T0_COL_LP_5p_N1__TGTATTCTCCAGAGGA-1	3.19582	6.0827
001-055_T0_COL_LP_5p_N1__AACACGTCAACTGCTA-1	4.61371	6.02147
001-055_T0_COL_LP_5p_N1__GACTACATCTGCGGCA-1	4.15708	6.9882
001-055_T0_COL_LP_5p_N1__CCATTCGAGTGGGTTG-1	4.2446	7.77504
001-055_T0_COL_LP_5p_N1__TCTCTAAAGAATAGGG-1	5.03528	7.26861
001-055_T0_COL_LP_5p_N1__TGCCCTAGTACTTCTT-1	5.44628	7.95364
001-055_T0_COL_LP_5p_N1__ACATGGTGTCAAAGCG-1	4.54941	6.54013
001-055_T0_COL_LP_5p_N1__TACTCGCAGCTTATCG-1	5.6978	7.40541
001-055_T0_COL_LP_5p_N1__TCAGATGTCCATTCTA-1	6.21541	7.4261
001-055_T0_COL_LP_5p_N1__GGAGCAATCTCCAGGG-1	4.92469	7.54134
001-055_T0_COL_LP_5p_N1__CGATCGGTCTCTAAGG-1	4.37341	6.51656
001-055_T0_COL_LP_5p_N1__CAGTCCTAGGGCACTA-1	4.9967	8.56756
001-055_T0_COL_LP_5p_N1__ACACCCTGTTCGTTGA-1	5.30384	7.6981
001-055_T0_COL_LP_5p_N1__AGCTCCTTCCCTCTTT-1	4.9715	8.48045
001-055_T0_COL_LP_5p_N1__AGAGTGGAGCGATATA-1	3.63296	7.71914
001-055_T0_COL_LP_5p_N1__TAGGCATCATATGAGA-1	3.19799	5.60938
001-055_T0_COL_LP_5p_N1__ACGATGTCAGCGTAAG-1	3.94989	6.34067
001-055_T0_COL_LP_5p_N1__AGAATAGGTCCGTTAA-1	2.8802	6.42923
001-055_T0_COL_LP_5p_N1__CTCTACGTCACCCGAG-1	3.55263	6.41659
001-055_T0_COL_LP_5p_N1__CATGACACATACTCTT-1	4.9169	8.71827
001-055_T0_COL_LP_5p_N1__GTAACTGAGAGGGCTT-1	4.39063	6.62536
001-055_T0_COL_LP_5p_N1__CGTAGCGAGGGCTTCC-1	5.00127	8.23912
001-055_T0_COL_LP_5p_N1__AGAATAGAGTCTCAAC-1	4.23174	6.12913
001-055_T0_COL_LP_5p_N1__GCACATACAGATAATG-1	4.37513	7.02648
001-055_T0_COL_LP_5p_N1__GTTAAGCAGTTACCCA-1	5.55265	7.34019
001-055_T0_COL_LP_5p_N1__ATGAGGGTCCCACTTG-1	2.2084	5.96856
001-055_T0_COL_LP_5p_N1__GTGCTTCCATCCGCGA-1	3.38868	5.77259
001-055_T0_COL_LP_5p_N1__CGGACACTCCGTAGTA-1	2.34038	5.46737
001-055_T0_COL_LP_5p_N1__ACGCCAGCAATAGCAA-1	4.98616	7.89982
001-055_T0_COL_LP_5p_N1__ATCTGCCGTCTGATTG-1	4.77631	8.16864
001-055_T0_COL_LP_5p_N1__CTAATGGCAGACAAAT-1	4.74305	5.04502
001-055_T0_COL_LP_5p_N1__ACCGTAAGTTGACGTT-1	5.25261	8.67013
001-055_T0_COL_LP_5p_N1__GGTGAAGCAAATACAG-1	4.2428	6.53964
001-055_T0_COL_LP_5p_N1__ACGCCGACAGCTTCGG-1	5.80232	7.31564
001-055_T0_COL_LP_5p_N1__AGGGTGAAGGACAGAA-1	5.40571	7.17338
001-055_T0_COL_LP_5p_N1__CATATGGTCCTGTAGA-1	2.32943	6.18166
001-055_T0_COL_LP_5p_N1__CCGGGATAGGACGAAA-1	4.55339	8.65647
001-055_T0_COL_LP_5p_N1__CGCCAAGAGTGGTCCC-1	5.33	8.01056
001-055_T0_COL_LP_5p_N1__GCGCCAAAGATATACG-1	4.68544	6.05335
001-055_T0_COL_LP_5p_N1__ACAGCCGGTTATCGGT-1	4.7318	7.05505
001-055_T0_COL_LP_5p_N1__TCTCATAAGACGCAAC-1	4.23583	8.14598
001-055_T0_COL_LP_5p_N1__GCAAACTAGCGTAATA-1	2.94527	5.83316
001-055_T0_COL_LP_5p_N1__TGGCTGGAGAGTCTGG-1	4.98333	6.29332
001-055_T0_COL_LP_5p_N1__CCTCAGTTCGCCTGTT-1	5.6921	7.55763
001-055_T0_COL_LP_5p_N1__GTGCAGCGTGACTCAT-1	3.24098	4.97438
001-055_T0_COL_LP_5p_N1__AGTGGGAGTCCAGTAT-1	3.50183	4.91665
001-055_T0_COL_LP_5p_N1__GTTACAGGTCCAGTGC-1	5.02159	7.9521
001-055_T0_COL_LP_5p_N1__GCGCAACGTTTGGCGC-1	4.99374	8.55368
001-055_T0_COL_LP_5p_N1__GTGCATAGTGCACGAA-1	3.95267	7.07277
001-055_T0_COL_LP_5p_N1__GTTCGGGAGTGTCTCA-1	5.25538	7.58173
001-055_T0_COL_LP_5p_N1__TCACGAATCTGCAAGT-1	5.87471	7.40051
001-055_T0_COL_LP_5p_N1__GTGCTTCCAGCTGTTA-1	5.74899	7.24278
001-055_T0_COL_LP_5p_N1__TACGGATCAATGAAAC-1	5.62618	8.28019
001-055_T0_COL_LP_5p_N1__GTATCTTAGGGAGTAA-1	4.75889	6.27015
001-055_T0_COL_LP_5p_N1__CAGCGACAGGGCATGT-1	5.00362	8.6101
001-055_T0_COL_LP_5p_N1__CATGGCGCATATGAGA-1	3.59439	6.00436
001-055_T0_COL_LP_5p_N1__GGGATGACAGCTGTAT-1	4.58356	8.15125
001-055_T0_COL_LP_5p_N1__CAGTCCTTCGGCTACG-1	3.46041	5.38167
001-055_T0_COL_LP_5p_N1__GTGCAGCCACTTAACG-1	4.21139	7.85427
001-055_T0_COL_LP_5p_N1__CCTACCAGTCAAGCGA-1	3.93626	5.70938
001-055_T0_COL_LP_5p_N1__CGTTGGGAGCGTGAAC-1	3.96309	7.02784
001-055_T0_COL_LP_5p_N1__ACGCCAGAGGAACTGC-1	4.62397	7.14749
001-055_T0_COL_LP_5p_N1__ACCGTAAAGATTACCC-1	5.75025	6.82327
001-055_T0_COL_LP_5p_N1__GGAATAAAGATAGCAT-1	2.1411	6.62957
001-055_T0_COL_LP_5p_N1__TTCTCCTTCTGATTCT-1	4.6938	8.21257
001-055_T0_COL_LP_5p_N1__GCTGCTTCATGGTCTA-1	4.96448	8.55223
001-055_T0_COL_LP_5p_N1__ACGTCAAGTCAATGTC-1	3.80569	7.50861
001-055_T0_COL_LP_5p_N1__CTGATAGAGGAGTACC-1	5.10736	6.03483
001-055_T0_COL_LP_5p_N1__TTAGTTCGTGCACTTA-1	3.46394	6.42805
001-055_T0_COL_LP_5p_N1__CGTAGGCAGAGACTAT-1	3.77584	5.11777
001-055_T0_COL_LP_5p_N1__GACGTTAGTGATGTCT-1	4.15639	4.95037
001-055_T0_COL_LP_5p_N1__AACTCTTTCTCGGACG-1	4.06444	6.65144
001-055_T0_COL_LP_5p_N1__CTACACCGTGCAGGTA-1	5.67495	7.22534
001-055_T0_COL_LP_5p_N1__GTAACTGGTCCATGAT-1	5.253	8.10572
001-055_T0_COL_LP_5p_N1__GTCCTCATCTTGTATC-1	3.98506	6.42286
001-055_T0_COL_LP_5p_N1__CAAGTTGCACGGATAG-1	1.90285	6.51231
001-055_T0_COL_LP_5p_N1__GCATGTATCGTTACAG-1	5.4653	8.16222
001-055_T0_COL_LP_5p_N1__GACCAATTCCTAAGTG-1	3.44063	5.61006
001-055_T0_COL_LP_5p_N1__AAAGTAGTCAGAGACG-1	4.76388	6.34975
001-055_T0_COL_LP_5p_N1__TGAGCCGGTGACTACT-1	4.16549	4.97116
001-055_T0_COL_LP_5p_N1__GGTGTTATCCGTAGGC-1	4.28868	6.36186
001-055_T0_COL_LP_5p_N1__GTACGTAAGCGATTCT-1	3.3871	6.65279
001-055_T0_COL_LP_5p_N1__CCTACCAAGCGATATA-1	5.45095	7.01467
001-055_T0_COL_LP_5p_N1__AATCGGTTCGTCACGG-1	4.95136	8.60128
001-055_T0_COL_LP_5p_N1__CAGGTGCTCCACGACG-1	5.64047	8.148
001-055_T0_COL_LP_5p_N1__AGCGTATTCGAATGGG-1	5.57003	8.29092
001-055_T0_COL_LP_5p_N1__ATCGAGTTCCTATTCA-1	4.58382	5.88651
001-055_T0_COL_LP_5p_N1__TATGCCCGTCCAGTAT-1	4.98973	7.67992
001-055_T0_COL_LP_5p_N1__TTAGGACAGGACATTA-1	5.80862	8.11449
001-055_T0_COL_LP_5p_N1__GGGCATCGTATAGGTA-1	5.29824	7.39803
001-055_T0_COL_LP_5p_N1__TGGCGCATCGGTCCGA-1	2.14791	6.22549
001-055_T0_COL_LP_5p_N1__TACTTGTCACGCGAAA-1	5.52046	7.85985
001-055_T0_COL_LP_5p_N1__GATCGTATCAGAGACG-1	2.68085	5.10222
001-055_T0_COL_LP_5p_N1__GGCTGGTGTCCCTTGT-1	4.90942	7.49885
001-055_T0_COL_LP_5p_N1__CTTAGGAGTGGTGTAG-1	4.9225	8.26726
001-055_T0_COL_LP_5p_N1__GTAGTCAAGCTCTCGG-1	2.87845	5.26529
001-055_T0_COL_LP_5p_N1__TCAGCTCGTCTTCGTC-1	5.16919	8.76572
001-055_T0_COL_LP_5p_N1__GTACGTAGTAATAGCA-1	4.29562	7.57349
001-055_T0_COL_LP_5p_N1__TCGCGTTTCACTCCTG-1	2.93085	6.38322
001-055_T0_COL_LP_5p_N1__ACACCCTCACGAAGCA-1	3.84089	7.57361
001-055_T0_COL_LP_5p_N1__CAAGAAACATGTTGAC-1	5.33883	8.10957
001-055_T0_COL_LP_5p_N1__TTGGAACGTAAGAGAG-1	5.05813	8.78257
001-055_T0_COL_LP_5p_N1__GACTGCGTCCTCAATT-1	5.89597	7.36946
001-055_T0_COL_LP_5p_N1__ACGAGGACAGGCTCAC-1	4.95052	7.37295
001-055_T0_COL_LP_5p_N1__GTCGGGTTCACCCGAG-1	4.26636	7.64233
001-055_T0_COL_LP_5p_N1__GCAATCATCACTGGGC-1	1.93798	6.1998
001-055_T0_COL_LP_5p_N1__CCATTCGTCAAACAAG-1	5.38259	7.04849
001-055_T0_COL_LP_5p_N1__CGACCTTTCAAGGCTT-1	4.94837	7.8657
001-055_T0_COL_LP_5p_N1__TGGACGCTCGACCAGC-1	4.88927	8.49882
001-055_T0_COL_LP_5p_N1__AAAGCAAAGGTTCCTA-1	5.4132	7.80522
001-055_T0_COL_LP_5p_N1__GTACGTAGTTCATGGT-1	5.05287	7.67614
001-055_T0_COL_LP_5p_N1__CACAGTAAGGATGGTC-1	5.83317	8.38942
001-055_T0_COL_LP_5p_N1__GCACATATCAGTTGAC-1	3.38161	6.41997
001-055_T0_COL_LP_5p_N1__CTAAGACGTTTAGCTG-1	4.77358	6.52317
001-055_T0_COL_LP_5p_N1__GACCAATAGTTACCCA-1	5.29539	7.33786
001-055_T0_COL_LP_5p_N1__ACCTTTACAATAGAGT-1	5.41659	8.27049
001-055_T0_COL_LP_5p_N1__ACATACGAGGAATTAC-1	3.33121	5.57032
001-055_T0_COL_LP_5p_N1__GTGCTTCTCGCGATCG-1	5.19512	7.72314
001-055_T0_COL_LP_5p_N1__ACTTTCACATTCTCAT-1	4.90433	7.16636
001-055_T0_COL_LP_5p_N1__CATGACAAGGTGTTAA-1	5.88455	7.50816
001-055_T0_COL_LP_5p_N1__CGGAGTCTCAGTCCCT-1	5.75408	8.14166
001-055_T0_COL_LP_5p_N1__GAAGCAGAGGTAAACT-1	3.52335	6.71571
001-055_T0_COL_LP_5p_N1__CTAGAGTAGGACGAAA-1	5.30193	8.39994
001-055_T0_COL_LP_5p_N1__CACACAACAGTGGGAT-1	5.75842	7.26581
001-055_T0_COL_LP_5p_N1__CTCTACGTCCAAAGTC-1	4.26447	7.99648
001-055_T0_COL_LP_5p_N1__AGCCTAACAGCGTCCA-1	5.78136	7.21321
001-055_T0_COL_LP_5p_N1__CCACTACGTTAAGAAC-1	4.97733	8.46411
001-055_T0_COL_LP_5p_N1__TTAACTCCAGTCCTTC-1	5.31873	7.40471
001-055_T0_COL_LP_5p_N1__GCATACAAGCCATCGC-1	4.69039	7.61294
001-055_T0_COL_LP_5p_N1__AATCGGTTCTAACGGT-1	4.92535	6.85491
001-055_T0_COL_LP_5p_N1__ACACCGGAGCCCAGCT-1	3.30121	5.96666
001-055_T0_COL_LP_5p_N1__ATTGGTGGTACTTGAC-1	2.02953	5.94515
001-055_T0_COL_LP_5p_N1__CGTCACTGTACTTAGC-1	4.23832	6.22746
001-055_T0_COL_LP_5p_N1__CGAATGTCATGTCGAT-1	5.75738	7.11533
001-055_T0_COL_LP_5p_N1__GATGCTATCATTTGGG-1	4.7416	8.12939
001-055_T0_COL_LP_5p_N1__TTAGGCACACTTACGA-1	4.22317	5.59552
001-055_T0_COL_LP_5p_N1__ACGATGTGTCCATGAT-1	5.01962	7.98487
001-055_T0_COL_LP_5p_N1__ACGCAGCGTAGCGTCC-1	4.48019	5.91277
001-055_T0_COL_LP_5p_N1__GAACGGAGTGACCAAG-1	4.1761	7.63473
001-055_T0_COL_LP_5p_N1__TTAACTCGTAGGCATG-1	5.68732	7.82321
001-055_T0_COL_LP_5p_N1__AACTGGTCAAGCTGTT-1	3.09602	6.51643
001-055_T0_COL_LP_5p_N1__CCACTACAGCGCCTTG-1	5.27169	7.05791
001-055_T0_COL_LP_5p_N1__TTCGAAGGTTCCATGA-1	2.82593	5.44342
001-055_T0_COL_LP_5p_N1__GGGCACTGTGAAGGCT-1	3.62133	6.38652
001-055_T0_COL_LP_5p_N1__GGACATTAGCGTCTAT-1	2.97978	5.67464
001-055_T0_COL_LP_5p_N1__GTATCTTAGTGCGTGA-1	3.67134	6.92889
001-055_T0_COL_LP_5p_N1__TGTGGTAAGGGTCGAT-1	2.28373	5.90684
001-055_T0_COL_LP_5p_N1__CACATTTAGAGGACGG-1	5.35046	8.72984
001-055_T0_COL_LP_5p_N1__GACACGCCAGGGCATA-1	5.29811	8.54781
001-055_T0_COL_LP_5p_N1__GTAACTGCATCCGCGA-1	3.32	6.9514
001-055_T0_COL_LP_5p_N1__TACAGTGCAGATAATG-1	4.87404	8.44
001-055_T0_COL_LP_5p_N1__CATATTCTCTCGCTTG-1	5.2232	7.95819
001-055_T0_COL_LP_5p_N1__TTGCCGTCACACCGAC-1	5.27536	7.69302
001-055_T0_COL_LP_5p_N1__ATGCGATTCTCTGTCG-1	2.92915	6.59037
001-055_T0_COL_LP_5p_N1__CGCCAAGGTCCTCCAT-1	3.88845	5.30917
001-055_T0_COL_LP_5p_N1__GGGATGATCCTCGCAT-1	3.94848	6.24228
001-055_T0_COL_LP_5p_N1__CGATTGAAGCTGAACG-1	4.11837	5.5649
001-055_T0_COL_LP_5p_N1__GGGAATGAGTGGTCCC-1	3.35676	4.8732
001-055_T0_COL_LP_5p_N1__GCTTCCAGTGGCCCTA-1	5.59787	8.11429
001-055_T0_COL_LP_5p_N1__AGTGTCATCTGCTGCT-1	3.21573	6.11515
001-055_T0_COL_LP_5p_N1__GCAGCCAAGGGTTTCT-1	2.93066	5.04929
001-055_T0_COL_LP_5p_N1__CTCGAAAAGCTGAAAT-1	3.22401	6.69008
001-055_T0_COL_LP_5p_N1__ATGGGAGAGGTGATAT-1	1.41163	5.59032
001-055_T0_COL_LP_5p_N1__GACACGCTCTTGCATT-1	3.80993	7.2188
001-055_T0_COL_LP_5p_N1__CCTCAGTCAGGCGATA-1	5.23896	8.22815
001-055_T0_COL_LP_5p_N1__GACAGAGCATTAGGCT-1	4.87284	7.74323
001-055_T0_COL_LP_5p_N1__CAGCTAAAGCGTAATA-1	4.33974	7.83593
001-055_T0_COL_LP_5p_N1__TTGCCGTTCTTACCTA-1	5.75942	8.30152
001-055_T0_COL_LP_5p_N1__AAAGATGGTTCAGTAC-1	5.12156	8.80682
001-055_T0_COL_LP_5p_N1__GGGCATCTCGCAAGCC-1	4.92167	7.24237
001-055_T0_COL_LP_5p_N1__GGGAGATGTCAAAGCG-1	4.02889	6.40431
001-055_T0_COL_LP_5p_N1__GCTGCTTCAAGAGGCT-1	5.51556	7.32633
001-055_T0_COL_LP_5p_N1__TACGGTACATCACAAC-1	5.27958	8.1531
001-055_T0_COL_LP_5p_N1__TGAGGGAAGCGATCCC-1	5.76201	7.76889
001-055_T0_COL_LP_5p_N1__GCTGCTTCAGAGTGTG-1	5.34879	7.89825
001-055_T0_COL_LP_5p_N1__GTCCTCAAGATGTAAC-1	2.92976	5.20647
001-055_T0_COL_LP_5p_N1__CCCAGTTTCGGTGTCG-1	2.32961	6.42185
001-055_T0_COL_LP_5p_N1__TCAACGAGTCGAACAG-1	5.37608	7.21238
001-055_T0_COL_LP_5p_N1__AAGACCTAGATGGGTC-1	5.2589	6.08879
001-055_T0_COL_LP_5p_N1__CACATAGGTCGAAAGC-1	3.48515	5.98983
001-055_T0_COL_LP_5p_N1__GAGCAGATCGCCTGTT-1	5.4927	6.13661
001-055_T0_COL_LP_5p_N1__CTAACTTGTGATGCCC-1	5.29405	7.89417
001-055_T0_COL_LP_5p_N1__TGCCAAAGTCCCGACA-1	5.61927	7.65672
001-055_T0_COL_LP_5p_N1__AAGGTTCAGGAGCGAG-1	4.34078	6.2064
001-055_T0_COL_LP_5p_N1__GTAGTCAGTGATAAGT-1	4.66813	7.29049
001-055_T0_COL_LP_5p_N1__GTTAAGCCAATCGAAA-1	5.61875	6.8168
001-055_T0_COL_LP_5p_N1__GTGTTAGTCCAGGGCT-1	5.28772	8.6173
001-055_T0_COL_LP_5p_N1__AGAATAGAGATGTGGC-1	3.72562	6.00419
001-055_T0_COL_LP_5p_N1__AACACGTAGACGCTTT-1	4.81402	7.81023
001-055_T0_COL_LP_5p_N1__ACGATGTTCGATGAGG-1	4.56276	7.36408
001-055_T0_COL_LP_5p_N1__GGGCATCAGGTTCCTA-1	5.4747	7.26875
001-055_T0_COL_LP_5p_N1__TCTGAGAAGCAGGTCA-1	2.17352	6.07307
001-055_T0_COL_LP_5p_N1__GACGTTATCAACGAAA-1	4.06385	7.60168
001-055_T0_COL_LP_5p_N1__CGTGAGCCAGGTGGAT-1	6.02975	6.95176
001-055_T0_COL_LP_5p_N1__CCGTGGACAGTATCTG-1	3.04797	5.94969
001-055_T0_COL_LP_5p_N1__CATCGGGTCTGGAGCC-1	5.70121	6.57779
001-055_T0_COL_LP_5p_N1__CATGACACACCAACCG-1	4.7947	8.36269
001-055_T0_COL_LP_5p_N1__TTAGTTCGTACTTGAC-1	4.67033	7.61203
001-055_T0_COL_LP_5p_N1__AGGTCCGTCAGCTCTC-1	4.51289	8.33573
001-055_T0_COL_LP_5p_N1__TCGGGACCATGTCCTC-1	6.19511	7.66172
001-055_T0_COL_LP_5p_N1__GGCCGATGTTGCTCCT-1	4.52574	7.62704
001-055_T0_COL_LP_5p_N1__TGAGAGGTCATGGTCA-1	5.08267	7.52529
001-055_T0_COL_LP_5p_N1__AGGTCATAGTCGCCGT-1	5.27171	6.50849
001-055_T0_COL_LP_5p_N1__CACACAAAGAGCAATT-1	2.7437	6.62793
001-055_T0_COL_LP_5p_N1__CTACACCGTCCGTTAA-1	4.87392	8.18972
001-055_T0_COL_LP_5p_N1__TTTCCTCAGGGCATGT-1	3.72263	6.0223
001-055_T0_COL_LP_5p_N1__GGCTGGTCAGATCTGT-1	2.99874	5.63777
001-055_T0_COL_LP_5p_N1__CCTTCGAAGTATCGAA-1	4.7944	8.36569
001-055_T0_COL_LP_5p_N1__CCTACACTCACCCGAG-1	5.20841	7.19505
001-055_T0_COL_LP_5p_N1__CGGCTAGGTGTAACGG-1	4.85388	7.49214
001-055_T0_COL_LP_5p_N1__TCAGGATAGATCGATA-1	4.8778	8.67887
001-055_T0_COL_LP_5p_N1__ACGTCAAGTCCTAGCG-1	4.43569	5.84744
001-055_T0_COL_LP_5p_N1__CGGGTCATCAGCGACC-1	5.2742	7.46433
001-055_T0_COL_LP_5p_N1__CTCGTACTCTTGCATT-1	5.44709	8.00232
001-055_T0_COL_LP_5p_N1__GGACAAGGTGCGGTAA-1	5.44093	8.1912
001-055_T0_COL_LP_5p_N1__GTGCTTCCATCACAAC-1	2.70991	6.43098
001-055_T0_COL_LP_5p_N1__AAACCTGTCAAGGTAA-1	5.06983	7.30267
001-055_T0_COL_LP_5p_N1__GGACAAGAGTCAAGCG-1	5.7041	8.09373
001-055_T0_COL_LP_5p_N1__GGGAATGAGAATTGTG-1	3.00161	6.32298
001-055_T0_COL_LP_5p_N1__TGGCTGGAGACACGAC-1	6.10904	6.85677
001-055_T0_COL_LP_5p_N1__CCATGTCGTCGAATCT-1	5.1283	7.49326
001-055_T0_COL_LP_5p_N1__AACCGCGTCAAACGGG-1	5.70872	8.15406
001-055_T0_COL_LP_5p_N1__TTTATGCTCGAATGCT-1	4.37453	7.70097
001-055_T0_COL_LP_5p_N1__GAAACTCTCAAACGGG-1	4.53198	7.51085
001-055_T0_COL_LP_5p_N1__ATGGGAGTCTGGGCCA-1	3.76188	6.36214
001-055_T0_COL_LP_5p_N1__CAGGTGCAGGTGACCA-1	3.44054	6.59654
001-055_T0_COL_LP_5p_N1__CACCTTGTCTACCAGA-1	5.60642	8.62666
001-055_T0_COL_LP_5p_N1__CAACTAGTCAGGCGAA-1	2.7172	6.47025
001-055_T0_COL_LP_5p_N1__CTGTGCTTCTTGGGTA-1	2.20876	6.71849
001-055_T0_COL_LP_5p_N1__CTCTGGTTCGAATGCT-1	4.60391	5.8332
001-055_T0_COL_LP_5p_N1__GTGGGTCAGACTCGGA-1	4.72985	7.73344
001-055_T0_COL_LP_5p_N1__AGAGCTTGTCTAGTGT-1	2.40929	5.73415
001-055_T0_COL_LP_5p_N1__AGTAGTCCACAGACAG-1	3.27591	7.0035
001-055_T0_COL_LP_5p_N1__GACCAATTCCAACCAA-1	4.06932	6.05842
001-055_T0_COL_LP_5p_N1__GGTGCGTTCTTAGCCC-1	5.33377	8.72171
001-055_T0_COL_LP_5p_N1__CGCGTTTGTCAACATC-1	4.65973	7.39836
001-055_T0_COL_LP_5p_N1__CACCTTGCAAGCCGTC-1	4.90536	8.27559
001-055_T0_COL_LP_5p_N1__CAACCTCTCACCACCT-1	4.93732	7.79374
001-055_T0_COL_LP_5p_N1__CGGTTAAGTGCAACGA-1	4.30365	6.62932
001-055_T0_COL_LP_5p_N1__CCTAAAGTCCAAGTAC-1	5.80708	7.38881
001-055_T0_COL_LP_5p_N1__AAGCCGCGTAAATGTG-1	3.86547	6.11161
001-055_T0_COL_LP_5p_N1__CCGTACTTCCAACCAA-1	3.2773	5.6247
001-055_T0_COL_LP_5p_N1__GATGCTATCGAGAACG-1	4.07074	7.73983
001-055_T0_COL_LP_5p_N1__ACGATGTAGTCTCCTC-1	5.34512	6.64061
001-055_T0_COL_LP_5p_N1__CTACGTCTCACCAGGC-1	5.39769	8.74165
001-055_T0_COL_LP_5p_N1__TTTCCTCGTAGCTCCG-1	2.89623	6.43014
001-055_T0_COL_LP_5p_N1__CTGTTTAAGAGAACAG-1	5.11369	8.47136
001-055_T0_COL_LP_5p_N1__TGGGCGTCAGCTATTG-1	2.60611	6.71057
001-055_T0_COL_LP_5p_N1__CTTAACTCACCATCCT-1	2.72318	7.31451
001-055_T0_COL_LP_5p_N1__GGCGACTGTGTGAATA-1	5.32134	7.94932
001-055_T0_COL_LP_5p_N1__TTTGTCAGTGTGGTTT-1	4.14292	6.68515
001-055_T0_COL_LP_5p_N1__ATAAGAGGTTGGTAAA-1	4.26732	5.94856
001-055_T0_COL_LP_5p_N1__TACGGGCAGGTGATTA-1	3.86376	5.78131
001-055_T0_COL_LP_5p_N1__CAACTAGGTGATGATA-1	4.83677	8.3308
001-055_T0_COL_LP_5p_N1__CAGGTGCTCTGATACG-1	3.26179	6.48586
001-055_T0_COL_LP_5p_N1__AAGCCGCTCTACTATC-1	5.21051	7.80233
001-055_T0_COL_LP_5p_N1__CTCGAAACACCTGGTG-1	4.27764	7.59851
001-055_T0_COL_LP_5p_N1__TCAATCTCACAACTGT-1	5.66692	8.19226
001-055_T0_COL_LP_5p_N1__AGCATACAGCTAGCCC-1	4.64335	7.18164
001-055_T0_COL_LP_5p_N1__TTGGAACCACCAGGTC-1	4.49818	6.90342
001-055_T0_COL_LP_5p_N1__AAGACCTTCGCCAAAT-1	5.15028	7.37306
001-055_T0_COL_LP_5p_N1__AACCATGAGAGCTGGT-1	5.06699	8.1243
001-055_T0_COL_LP_5p_N1__CTCGTACGTAGAAGGA-1	4.27204	7.5637
001-055_T0_COL_LP_5p_N1__AGAGTGGCACTTACGA-1	6.46175	7.02133
001-055_T0_COL_LP_5p_N1__GCGACCAGTTCCACAA-1	4.82867	7.8742
001-055_T0_COL_LP_5p_N1__ACCTTTAAGCACAGGT-1	4.39023	6.30893
001-055_T0_COL_LP_5p_N1__TTTCCTCTCGCCAAAT-1	5.43783	7.69295
001-055_T0_COL_LP_5p_N1__TGACAACAGGATTCGG-1	4.91677	8.15842
001-055_T0_COL_LP_5p_N1__AGATTGCCAAGCGAGT-1	4.98684	8.32585
001-055_T0_COL_LP_5p_N1__CAGATCATCCCAAGAT-1	5.20939	8.46857
001-055_T0_COL_LP_5p_N1__GCATGATCAATCAGAA-1	5.43393	7.17104
001-055_T0_COL_LP_5p_N1__GTCATTTGTCCTCCAT-1	3.12185	6.34754
001-055_T0_COL_LP_5p_N1__GCAATCAAGCAATATG-1	3.65018	5.93834
001-055_T0_COL_LP_5p_N1__CAGGTGCTCGTCACGG-1	5.60181	6.94397
001-055_T0_COL_LP_5p_N1__ATTGGACAGTTCGCGC-1	3.00875	6.72138
001-055_T0_COL_LP_5p_N1__AGTAGTCTCTTACCGC-1	5.6987	7.24738
001-055_T0_COL_LP_5p_N1__GCACATATCTTGCATT-1	5.5262	7.90207
001-055_T0_COL_LP_5p_N1__GAATAAGAGAATCTCC-1	5.33917	7.64062
001-055_T0_COL_LP_5p_N1__CACACCTAGCTAGCCC-1	3.67595	6.30951
001-055_T0_COL_LP_5p_N1__CTGCTGTCATCCTAGA-1	2.52876	6.74827
001-055_T0_COL_LP_5p_N1__TACTTGTTCAGCTCTC-1	4.98527	7.85559
001-055_T0_COL_LP_5p_N1__CGTTCTGTCACCCGAG-1	2.95086	6.16728
001-055_T0_COL_LP_5p_N1__CTCTACGTCCTCAATT-1	4.59056	7.25749
001-055_T0_COL_LP_5p_N1__GGCTGGTTCACCCGAG-1	4.35499	7.50389
001-055_T0_COL_LP_5p_N1__TAGTGGTTCCGCAAGC-1	4.95805	8.11313
001-055_T0_COL_LP_5p_N1__TCATTTGAGGATGGTC-1	5.54176	8.13484
001-055_T0_COL_LP_5p_N1__TATCTCAAGGCCGAAT-1	4.20783	7.46709
001-055_T0_COL_LP_5p_N1__CCTCAGTTCACATGCA-1	5.04421	7.13457
001-055_T0_COL_LP_5p_N1__TTGACTTAGTTTAGGA-1	3.14452	7.09785
001-055_T0_COL_LP_5p_N1__ATCCACCCACAGAGGT-1	3.02843	4.98414
001-055_T0_COL_LP_5p_N1__ATGCGATAGGTAGCTG-1	5.07204	7.39199
001-055_T0_COL_LP_5p_N1__ACTGTCCGTGTTTGGT-1	5.2999	5.5068
001-055_T0_COL_LP_5p_N1__GACGCGTTCACCACCT-1	4.4519	7.98585
001-055_T0_COL_LP_5p_N1__AAGGCAGCACTGTCGG-1	4.34784	7.50158
001-055_T0_COL_LP_5p_N1__ATGGGAGCACTATCTT-1	3.57977	6.32817
001-055_T0_COL_LP_5p_N1__TTAGGACCACCATCCT-1	4.79573	7.85079
001-055_T0_COL_LP_5p_N1__CGATTGAGTTGGTGGA-1	5.14235	8.39074
001-055_T0_COL_LP_5p_N1__CGGACGTCAATAGCGG-1	4.4196	7.85572
001-055_T0_COL_LP_5p_N1__CTCTGGTGTTACGTCA-1	5.50574	8.34763
001-055_T0_COL_LP_5p_N1__CTGAAGTCATAACCTG-1	3.70135	5.76089
001-055_T0_COL_LP_5p_N1__AGTTGGTGTCTCCCTA-1	4.0259	7.52304
001-055_T0_COL_LP_5p_N1__TGGACGCTCGGCGGTT-1	4.43564	6.26627
001-055_T0_COL_LP_5p_N1__ATCATGGCACCGAATT-1	4.8964	8.3773
001-055_T0_COL_LP_5p_N1__TTGACTTCAGGACCCT-1	5.10741	8.55652
001-055_T0_COL_LP_5p_N1__GAACGGATCGACCAGC-1	4.36863	8.11012
001-055_T0_COL_LP_5p_N1__TGTGGTACACGGTAGA-1	5.26166	8.09118
001-055_T0_COL_LP_5p_N1__GTAGTCAAGGAGTAGA-1	5.48489	7.27603
001-055_T0_COL_LP_5p_N1__ATGCGATCATAGTAAG-1	4.0545	6.03963
001-055_T0_COL_LP_5p_N1__GATCGTATCTCTAAGG-1	4.63333	8.05824
001-055_T0_COL_LP_5p_N1__CGAATGTTCGGCGCAT-1	3.18132	6.41382
001-055_T0_COL_LP_5p_N1__CAAGGCCTCTTGCAAG-1	3.54205	6.78414
001-055_T0_COL_LP_5p_N1__TGCCCATAGTTCCACA-1	4.68627	6.4344
001-055_T0_COL_LP_5p_N1__AAACCTGTCATTCACT-1	5.4163	7.85034
001-055_T0_COL_LP_5p_N1__GTGCTTCCAAGCGAGT-1	3.32108	6.73921
001-055_T0_COL_LP_5p_N1__GAACCTATCCGTCAAA-1	2.96915	6.24521
001-055_T0_COL_LP_5p_N1__TATTACCGTTCCACTC-1	3.07851	7.11417
001-055_T0_COL_LP_5p_N1__GACGTTATCCGCTGTT-1	5.43036	7.75639
001-055_T0_COL_LP_5p_N1__GGGTCTGGTACTCTCC-1	3.01146	6.74535
001-055_T0_COL_LP_5p_N1__CTCGGAGAGATGCGAC-1	4.47322	7.23981
001-055_T0_COL_LP_5p_N1__TCGGTAAAGTTAACGA-1	4.91834	7.97648
001-055_T0_COL_LP_5p_N1__CAAGGCCAGGTGATTA-1	4.3378	5.70071
001-055_T0_COL_LP_5p_N1__CACCAGGGTCTAGGTT-1	5.14739	7.15011
001-055_T0_COL_LP_5p_N1__CGAATGTTCAATAAGG-1	4.96112	7.47133
001-055_T0_COL_LP_5p_N1__CTCACACGTACTTAGC-1	4.61444	7.20315
001-055_T0_COL_LP_5p_N1__CTAACTTCATTCCTCG-1	5.02908	5.04944
001-055_T0_COL_LP_5p_N1__TAGTGGTAGTCATGCT-1	5.26738	7.58212
001-055_T0_COL_LP_5p_N1__GCACATAGTCTCCACT-1	5.94718	7.24616
001-055_T0_COL_LP_5p_N1__ACGGCCATCACAAACC-1	4.19998	7.52241
001-055_T0_COL_LP_5p_N1__CACACAACACATGGGA-1	4.98312	7.41814
001-055_T0_COL_LP_5p_N1__GGCAATTTCACGAAGG-1	4.6195	7.53717
001-055_T0_COL_LP_5p_N1__AACACGTAGCTGTCTA-1	5.70598	6.68298
001-055_T0_COL_LP_5p_N1__GACGGCTGTTCTGAAC-1	4.65222	8.42059
001-055_T0_COL_LP_5p_N1__GTGAAGGGTTTGGCGC-1	3.92243	7.62676
001-055_T0_COL_LP_5p_N1__AGCATACTCCTAAGTG-1	4.62705	5.59565
001-055_T0_COL_LP_5p_N1__CTCGAAAGTACGAAAT-1	3.02942	6.9692
001-055_T0_COL_LP_5p_N1__GATCGTACACGAAACG-1	3.15042	6.67843
001-055_T0_COL_LP_5p_N1__AGCTTGAGTGGACGAT-1	6.00197	7.11671
001-055_T0_COL_LP_5p_N1__ATGGGAGGTTCCAACA-1	5.14648	7.7529
001-055_T0_COL_LP_5p_N1__AGATTGCAGCTGAAAT-1	3.00573	6.99168
001-055_T0_COL_LP_5p_N1__TTTATGCCAATAGCGG-1	5.23471	8.41716
001-055_T0_COL_LP_5p_N1__AGTAGTCCACCCATTC-1	3.6725	7.21314
001-055_T0_COL_LP_5p_N1__CTTAGGATCCGTCAAA-1	5.79929	6.83856
001-055_T0_COL_LP_5p_N1__GTGAAGGAGGATCGCA-1	5.16979	8.52636
001-055_T0_COL_LP_5p_N1__AAACCTGGTGAGGCTA-1	5.16282	6.84522
001-055_T0_COL_LP_5p_N1__GGGAGATCAGGAATCG-1	6.20098	7.3969
001-055_T0_COL_LP_5p_N1__GCACTCTGTCAGAGGT-1	5.72084	7.11065
001-055_T0_COL_LP_5p_N1__CACAGGCCAGCATGAG-1	5.14245	6.7637
001-055_T0_COL_LP_5p_N1__GTTAAGCAGCGCCTTG-1	3.88973	7.24218
001-055_T0_COL_LP_5p_N1__CGTCACTGTCGAGTTT-1	2.6165	6.4956
001-055_T0_COL_LP_5p_N1__AACACGTTCTCTGCTG-1	5.40768	7.82362
001-055_T0_COL_LP_5p_N1__GTTAAGCGTTGGTTTG-1	4.67636	7.84564
001-055_T0_COL_LP_5p_N1__TTGGAACAGACACTAA-1	3.44152	6.61403
001-055_T0_COL_LP_5p_N1__GTCACAACACCGATAT-1	3.41869	7.28208
001-055_T0_COL_LP_5p_N1__TGCTACCTCACAGGCC-1	5.43726	7.00857
001-055_T0_COL_LP_5p_N1__TTTCCTCCATATACGC-1	5.25691	8.04294
001-055_T0_COL_LP_5p_N1__CCTAGCTGTGAACCTT-1	5.7458	7.00914
001-055_T0_COL_LP_5p_N1__ACGGGTCCACAGCCCA-1	4.9104	7.62712
001-055_T0_COL_LP_5p_N1__GATCTAGCATGCCTTC-1	5.945	7.45611
001-055_T0_COL_LP_5p_N1__TACGGATTCTAACGGT-1	2.83047	6.72891
001-055_T0_COL_LP_5p_N1__TTTCCTCTCTTACCGC-1	2.6915	6.55594
001-055_T0_COL_LP_5p_N1__AAAGATGAGCATGGCA-1	4.9329	8.29129
001-055_T0_COL_LP_5p_N1__GATGAAAGTACCGTAT-1	5.4235	7.19983
001-055_T0_COL_LP_5p_N1__CAAGTTGGTTAAGAAC-1	3.05599	6.4366
001-055_T0_COL_LP_5p_N1__CGATCGGGTAGCGATG-1	1.74444	5.41886
001-055_T0_COL_LP_5p_N1__GTTTCTAGTCGGCATC-1	2.74075	6.4261
001-055_T0_COL_LP_5p_N1__TTCTTAGTCCATGAAC-1	3.99397	7.5109
001-055_T0_COL_LP_5p_N1__GTCCTCAGTCCGAAGA-1	5.6746	6.59556
001-055_T0_COL_LP_5p_N1__GCTGCAGTCGTTGACA-1	4.89411	8.42733
001-055_T0_COL_LP_5p_N1__GGGTTGCCACTTCGAA-1	5.16224	7.1561
001-055_T0_COL_LP_5p_N1__ACACCAATCGGCTTGG-1	5.27813	7.38035
001-055_T0_COL_LP_5p_N1__TGAGCATTCTGTTGAG-1	4.94822	7.15705
001-055_T0_COL_LP_5p_N1__TACCTTAAGATCGATA-1	5.67498	7.38375
001-055_T0_COL_LP_5p_N1__GCATACATCAGCGACC-1	5.36653	7.61845
001-055_T0_COL_LP_5p_N1__GCATACATCAGGCCCA-1	5.30279	6.65024
001-055_T0_COL_LP_5p_N1__TACCTATGTGCCTTGG-1	4.66207	7.59553
001-055_T0_COL_LP_5p_N1__TACTTGTAGAGTACAT-1	4.94139	7.69145
001-055_T0_COL_LP_5p_N1__ACTTTCACACAGCCCA-1	3.00942	6.47532
001-055_T0_COL_LP_5p_N1__TTGGCAACAATGGTCT-1	4.70763	7.2463
001-055_T0_COL_LP_5p_N1__GACACGCCACCTGGTG-1	2.22025	5.92023
001-055_T0_COL_LP_5p_N1__GCTGCTTCAAACCTAC-1	4.21959	7.20846
001-055_T0_COL_LP_5p_N1__TCAGGTAAGTGTGGCA-1	3.84778	5.81528
001-055_T0_COL_LP_5p_N1__CAGAGAGGTTTCCACC-1	4.50899	7.95932
001-055_T0_COL_LP_5p_N1__ACCCACTAGGCACATG-1	4.78766	8.10368
001-055_T0_COL_LP_5p_N1__CAAGTTGCACGTGAGA-1	5.24835	7.61174
001-055_T0_COL_LP_5p_N1__CGGAGCTAGGCCGAAT-1	4.4061	7.60927
001-055_T0_COL_LP_5p_N1__TTATGCTTCGGGAGTA-1	4.97965	7.26262
001-055_T0_COL_LP_5p_N1__TGGTTAGAGAAGATTC-1	2.99361	6.37341
001-055_T0_COL_LP_5p_N1__GGTGAAGAGCAATATG-1	3.2337	6.81886
001-055_T0_COL_LP_5p_N1__GACTAACCAGCGATCC-1	3.03231	7.01143
001-055_T0_COL_LP_5p_N1__CGAACATTCTCGCTTG-1	3.9899	6.11813
001-055_T0_COL_LP_5p_N1__AGGGAGTTCGCGCCAA-1	4.47417	8.34851
001-055_T0_COL_LP_5p_N1__GATCGCGAGTGCCAGA-1	4.59767	7.46814
001-055_T0_COL_LP_5p_N1__CATATTCGTTAAGAAC-1	2.72973	6.68377
001-055_T0_COL_LP_5p_N1__TCGCGAGGTGTCGCTG-1	4.50363	8.19692
001-055_T0_COL_LP_5p_N1__CACAGGCTCAGTGCAT-1	5.15533	8.23264
001-055_T0_COL_LP_5p_N1__CTTAACTAGGCTAGCA-1	3.20223	6.11659
001-055_T0_COL_LP_5p_N1__CTACGTCGTCCAGTAT-1	5.37672	7.58855
001-055_T0_COL_LP_5p_N1__ACATACGCAAGCCATT-1	5.03164	7.56908
001-055_T0_COL_LP_5p_N1__GGAATAATCCTTCAAT-1	4.98292	7.58451
001-055_T0_COL_LP_5p_N1__GCATGTATCTGCAGTA-1	6.39856	6.99755
001-055_T0_COL_LP_5p_N1__TCTTTCCTCCATGCTC-1	3.13732	6.15417
001-055_T0_COL_LP_5p_N1__GTCTTCGCAACGATCT-1	4.02848	7.10904
001-055_T0_COL_LP_5p_N1__CCTACACAGAGATGAG-1	4.95526	8.45377
001-055_T0_COL_LP_5p_N1__CGGACTGTCGTCCAGG-1	2.80872	6.38517
001-055_T0_COL_LP_5p_N1__AGGGAGTAGTGCAAGC-1	2.12857	6.49569
001-055_T0_COL_LP_5p_N1__ACGAGCCTCGGCGCTA-1	5.1535	8.01769
001-055_T0_COL_LP_5p_N1__TATGCCCAGTGCTGCC-1	4.72595	8.1455
001-055_T0_COL_LP_5p_N1__GTCTCGTCATTCCTCG-1	4.7122	7.32517
001-055_T0_COL_LP_5p_N1__CGGCTAGGTGCAGTAG-1	2.97469	6.55541
001-055_T0_COL_LP_5p_N1__CATCAAGAGGCACATG-1	3.24658	7.07648
001-055_T0_COL_LP_5p_N1__AGGCCACAGGCGTACA-1	4.9547	8.17113
001-055_T0_COL_LP_5p_N1__GCAATCAGTGGCTCCA-1	4.59038	7.3781
001-055_T0_COL_LP_5p_N1__TCATTTGGTTGAACTC-1	4.78256	8.57976
001-055_T0_COL_LP_5p_N1__TCGTACCCAAGCGATG-1	4.54981	7.36245
001-055_T0_COL_LP_5p_N1__TTCGGTCAGGCTCTTA-1	5.21739	8.73217
001-055_T0_COL_LP_5p_N1__TAAACCGCATGCTAGT-1	5.21482	7.11106
001-055_T0_COL_LP_5p_N1__TGACTTTGTTGAGTTC-1	5.04652	7.79512
001-055_T0_COL_LP_5p_N1__GGAATAAAGCGTGAAC-1	5.44741	7.45545
001-055_T0_COL_LP_5p_N1__AAACCTGAGAGACTTA-1	5.38058	7.64832
001-055_T0_COL_LP_5p_N1__CTGAAACAGAGTGAGA-1	2.13814	6.19295
001-055_T0_COL_LP_5p_N1__GCTGCAGAGTAGGTGC-1	4.93088	7.23123
001-055_T0_COL_LP_5p_N1__CCTCAGTAGGTGATTA-1	2.95981	6.18548
001-055_T0_COL_LP_5p_N1__TTTGGTTGTCTGCAAT-1	4.63116	6.1111
001-055_T0_COL_LP_5p_N1__AGAGTGGGTGCGAAAC-1	2.82638	6.7411
001-055_T0_COL_LP_5p_N1__CGGACACAGTCTTGCA-1	4.8883	8.34124
001-055_T0_COL_LP_5p_N1__CCCAGTTTCGCGATCG-1	3.55501	6.5959
001-055_T0_COL_LP_5p_N1__ATCCACCCACCGTTGG-1	2.96445	6.84716
001-055_T0_COL_LP_5p_N1__TACCTATAGAGAGCTC-1	5.38344	8.08097
001-055_T0_COL_LP_5p_N1__GCCTCTATCAGTCAGT-1	5.19308	8.345
001-055_T0_COL_LP_5p_N1__ACCGTAAGTCCGTGAC-1	2.86628	6.33399
001-055_T0_COL_LP_5p_N1__GACACGCCACCAGATT-1	4.97781	7.36386
001-055_T0_COL_LP_5p_N1__AGTTGGTGTCTGCAAT-1	5.33513	6.12899
001-055_T0_COL_LP_5p_N1__TGCCCTATCTACCTGC-1	2.45495	5.73836
001-055_T0_COL_LP_5p_N1__TTCTCAATCTGCAAGT-1	5.08508	8.91405
001-055_T0_COL_LP_5p_N1__TGAGAGGGTGTCCTCT-1	5.32282	6.99062
001-055_T0_COL_LP_5p_N1__AGTGAGGAGACATAAC-1	5.12752	7.37667
001-055_T0_COL_LP_5p_N1__CGTTCTGGTTGTACAC-1	3.3898	5.99102
001-055_T0_COL_LP_5p_N1__ACACCAACAAGCCTAT-1	4.6058	7.48188
001-055_T0_COL_LP_5p_N1__GACTAACCAATGGATA-1	5.02831	8.22126
001-055_T0_COL_LP_5p_N1__CGTCACTTCCCGGATG-1	5.57231	7.01977
001-055_T0_COL_LP_5p_N1__GATCGCGTCTTGTTTG-1	6.06595	7.37655
001-055_T0_COL_LP_5p_N1__TCAATCTCACCCATTC-1	5.30841	8.22624
001-055_T0_COL_LP_5p_N1__GCGGGTTCAGGCGATA-1	4.78778	7.98632
001-055_T0_COL_LP_5p_N1__ATCATGGGTCATGCAT-1	4.86011	7.39787
001-055_T0_COL_LP_5p_N1__GCGCGATAGGCCCTCA-1	2.66046	6.67021
001-055_T0_COL_LP_5p_N1__CCCAGTTCATCCTAGA-1	5.54371	7.80694
001-055_T0_COL_LP_5p_N1__TGTTCCGGTCACTTCC-1	4.93288	8.60872
001-055_T0_COL_LP_5p_N1__CGTGTAAGTGAGCGAT-1	3.46281	6.56968
001-055_T0_COL_LP_5p_N1__TCGAGGCAGTTCCACA-1	5.57465	8.38477
001-055_T0_COL_LP_5p_N1__GACTGCGTCAACACCA-1	5.33864	7.88792
001-055_T0_COL_LP_5p_N1__GCGCAACCAAGTCTGT-1	4.737	7.5575
001-055_T0_COL_LP_5p_N1__TAAGCGTGTACCGTTA-1	4.30733	7.78668
001-055_T0_COL_LP_5p_N1__TCTCTAAGTTACCGAT-1	5.53885	7.75795
001-055_T0_COL_LP_5p_N1__ATTGGTGCATGCTAGT-1	5.04877	7.95961
001-055_T0_COL_LP_5p_N1__AAGTCTGTCGCGTTTC-1	5.08225	7.01207
001-055_T0_COL_LP_5p_N1__CAAGGCCAGGAGCGTT-1	2.29377	5.76543
001-055_T0_COL_LP_5p_N1__GGAATAATCATTGCGA-1	5.39425	7.1916
001-055_T0_COL_LP_5p_N1__ATAAGAGGTCTCTCTG-1	5.17058	8.3683
001-055_T0_COL_LP_5p_N1__TTGTAGGGTCGCGTGT-1	2.69303	6.85628
001-055_T0_COL_LP_5p_N1__CTACACCCATGAAGTA-1	4.45356	7.73193
001-055_T0_COL_LP_5p_N1__TGGGCGTAGAATCTCC-1	4.981	6.6502
001-055_T0_COL_LP_5p_N1__AGTTGGTGTGCAGTAG-1	5.17841	8.37783
001-055_T0_COL_LP_5p_N1__GGGCACTAGATACACA-1	5.94043	7.191
001-055_T0_COL_LP_5p_N1__CGTCAGGCAAGCGTAG-1	2.98195	6.77409
001-055_T0_COL_LP_5p_N1__TGGCCAGTCAGGCCCA-1	2.2003	5.83457
001-055_T0_COL_LP_5p_N1__CGTGAGCGTAACGACG-1	4.98364	7.21994
001-055_T0_COL_LP_5p_N1__CTGAAACGTCGTTGTA-1	5.15593	6.60192
001-055_T0_COL_LP_5p_N1__AGAGTGGAGCACCGCT-1	2.18872	6.19299
001-055_T0_COL_LP_5p_N1__TGCCCATCACGAGAGT-1	5.088	7.00658
001-055_T0_COL_LP_5p_N1__CCGTACTTCGGAAATA-1	4.88212	8.16529
001-055_T0_COL_LP_5p_N1__GGACATTCACAGACAG-1	4.71966	7.37087
001-055_T0_COL_LP_5p_N1__AACTGGTAGCGATAGC-1	2.99704	6.43373
001-055_T0_COL_LP_5p_N1__AAAGATGGTCCAGTAT-1	5.87183	6.84608
001-055_T0_COL_LP_5p_N1__GGTGTTACATTCGACA-1	2.90627	7.10384
001-055_T0_COL_LP_5p_N1__TGGACGCCAAATTGCC-1	4.89387	7.27135
001-055_T0_COL_LP_5p_N1__CGTGTCTAGTACGCCC-1	5.52458	7.06918
001-055_T0_COL_LP_5p_N1__GGATTACTCTCGGACG-1	2.01502	6.55409
001-055_T0_COL_LP_5p_N1__AGGCCACGTCCGAATT-1	3.30357	7.02523
001-055_T0_COL_LP_5p_N1__ACGATACAGGTCGGAT-1	4.84321	7.54734
001-055_T0_COL_LP_5p_N1__CATCAAGAGATATACG-1	2.6751	6.87574
001-055_T0_COL_LP_5p_N1__TAAGAGAGTTCGTTGA-1	5.66726	8.09632
001-055_T0_COL_LP_5p_N1__CAGTAACTCACAGGCC-1	5.04013	7.51284
001-055_T0_COL_LP_5p_N1__CCTTCCCGTCTGCCAG-1	4.61611	7.11546
001-055_T0_COL_LP_5p_N1__GACCTGGCAGGGAGAG-1	2.92311	6.74614
001-055_T0_COL_LP_5p_N1__CCTTTCTTCTCGCTTG-1	5.10693	8.40208
001-055_T0_COL_LP_5p_N1__AGGCCGTAGTTAAGTG-1	5.30211	7.06726
001-055_T0_COL_LP_5p_N1__GTCTCGTCACGTTGGC-1	5.39848	7.89266
001-055_T0_COL_LP_5p_N1__GGGAGATTCCACGACG-1	3.65631	7.22118
001-055_T0_COL_LP_5p_N1__CTAATGGAGTAATCCC-1	2.77373	6.52359
001-055_T0_COL_LP_5p_N1__GAACATCTCGAGCCCA-1	5.07762	7.70229
001-055_T0_COL_LP_5p_N1__GTAGGCCGTCTCTTAT-1	2.72451	6.81332
001-055_T0_COL_LP_5p_N1__ACCGTAACATAAAGGT-1	2.24787	6.35253
001-055_T0_COL_LP_5p_N1__GTGGGTCGTCTCTTTA-1	4.68832	7.5121
001-055_T0_COL_LP_5p_N1__CTAACTTTCAGCTTAG-1	4.84813	6.96558
001-055_T0_COL_LP_5p_N1__TCTATTGCATCCTTGC-1	4.67099	7.79134
001-055_T0_COL_LP_5p_N1__GACTACAAGAGCTGGT-1	4.73607	7.1585
001-055_T0_COL_LP_5p_N1__GTCTTCGGTAGCTCCG-1	2.707	6.76791
001-055_T0_COL_LP_5p_N1__GATCGTAAGCCCAACC-1	2.11876	6.49531
001-055_T0_COL_LP_5p_N1__GGCTCGAAGCTCCTTC-1	5.44816	7.65331
001-055_T0_COL_LP_5p_N1__GACTACAAGGTCGGAT-1	5.34372	6.9917
001-055_T0_COL_LP_5p_N1__GTATTCTAGGGCTCTC-1	3.65887	6.23319
001-055_T0_COL_LP_5p_N1__GCGGGTTAGCGTAGTG-1	5.33148	6.71654
001-055_T0_COL_LP_5p_N1__CGATGGCGTCATGCCG-1	4.91586	8.25448
001-055_T0_COL_LP_5p_N1__AGCCTAAAGTCATGCT-1	6.57531	7.40259
001-055_T0_COL_LP_5p_N1__TTAGGACAGAGTGACC-1	2.82432	6.67237
001-055_T0_COL_LP_5p_N1__AACACGTCACAAGTAA-1	3.05238	6.4214
001-055_T0_COL_LP_5p_N1__CCGTGGATCAGCTTAG-1	5.675	8.21414
001-055_T0_COL_LP_5p_N1__TACCTTAGTGTAATGA-1	5.49336	8.52658
001-055_T0_COL_LP_5p_N1__CAGCTAATCCTGCTTG-1	5.70314	8.27726
001-055_T0_COL_LP_5p_N1__ACACCGGCACAAGCCC-1	4.8243	7.70106
001-055_T0_COL_LP_5p_N1__TCCCGATCACGAAATA-1	2.97435	6.93525
001-055_T0_COL_LP_5p_N1__CCTCTGAAGTGGACGT-1	3.13664	6.71137
001-055_T0_COL_LP_5p_N1__TCGCGAGCAGCTCGCA-1	3.15618	6.00185
001-055_T0_COL_LP_5p_N1__AGTTGGTAGGAGTTTA-1	5.6124	7.09527
001-055_T0_COL_LP_5p_N1__CGCTATCTCCCTTGTG-1	4.87282	7.69082
001-055_T0_COL_LP_5p_N1__GCATGTAGTGGACGAT-1	2.56748	5.8123
001-055_T0_COL_LP_5p_N1__TGACGGCCAGTAAGCG-1	5.01156	7.47217
001-055_T0_COL_LP_5p_N1__GGAAAGCCAAGGACTG-1	5.44416	6.82521
001-055_T0_COL_LP_5p_N1__GGCGACTTCTGCTGCT-1	2.18133	6.31217
001-055_T0_COL_LP_5p_N1__CAACCAACACGTCTCT-1	4.13858	7.18615
001-055_T0_COL_LP_5p_N1__GCATGTAGTAGCCTAT-1	5.62962	8.02373
001-055_T0_COL_LP_5p_N1__AGTCTTTGTCTTCGTC-1	4.96817	7.75453
001-055_T0_COL_LP_5p_N1__GGAACTTTCCGGCACA-1	6.38707	7.15885
001-055_T0_COL_LP_5p_N1__AGAGCGATCAAAGTAG-1	5.73743	8.30198
001-055_T0_COL_LP_5p_N1__GGCTCGACATAGACTC-1	4.53594	6.27715
001-055_T0_COL_LP_5p_N1__CGTTAGAGTTGCGTTA-1	5.65163	7.96172
001-055_T0_COL_LP_5p_N1__TAGTTGGGTAAGTTCC-1	4.51438	7.63838
001-055_T0_COL_LP_5p_N1__CATCGGGAGATCGGGT-1	4.60579	6.95004
001-055_T0_COL_LP_5p_N1__TTGCGTCAGGCAATTA-1	4.31414	7.42086
001-055_T0_COL_LP_5p_N1__CCCTCCTCAATAAGCA-1	5.85911	7.08475
001-055_T0_COL_LP_5p_N1__TCTGGAAAGCTTATCG-1	5.2925	6.28426
001-055_T0_COL_LP_5p_N1__CCTTCGAGTCAATACC-1	5.52368	6.80633
001-055_T0_COL_LP_5p_N1__CCGTGGAAGAATCTCC-1	3.33742	6.49631
001-055_T0_COL_LP_5p_N1__GCGCCAAAGCAACGGT-1	5.59771	8.13022
001-055_T0_COL_LP_5p_N1__CCCAGTTGTTTGGCGC-1	5.63821	8.18781
001-055_T0_COL_LP_5p_N1__CAACTAGGTCGAGATG-1	5.09737	8.51305
001-055_T0_COL_LP_5p_N1__AACTCCCCACCATCCT-1	4.77652	8.38447
001-055_T0_COL_LP_5p_N1__AGACGTTGTTCAGGCC-1	5.1491	7.85774
001-055_T0_COL_LP_5p_N1__TCATTTGTCAGGTAAA-1	3.89997	5.79001
001-055_T0_COL_LP_5p_N1__CAGCATATCGTCTGCT-1	5.34737	6.53276
001-055_T0_COL_LP_5p_N1__TCGCGTTGTTTGCATG-1	4.78193	7.72919
001-055_T0_COL_LP_5p_N1__CTCGGGATCCCATTAT-1	4.67575	8.07071
001-055_T0_COL_LP_5p_N1__CTCGGGAGTGGTAACG-1	5.12852	8.05565
001-055_T0_COL_LP_5p_N1__CTTACCGGTCATGCAT-1	5.00809	8.19463
001-055_T0_COL_LP_5p_N1__CTCGGAGAGGGATACC-1	4.9552	8.04398
001-055_T0_COL_LP_5p_N1__GCTTCCAGTGAGGCTA-1	5.21633	7.59579
001-055_T0_COL_LP_5p_N1__TTAGTTCAGTCTTGCA-1	5.55052	8.25812
001-055_T0_COL_LP_5p_N1__CATCGGGGTAAACCTC-1	5.03899	7.5571
001-055_T0_COL_LP_5p_N1__GAATGAAAGCCAGTTT-1	5.38562	8.53958
001-055_T0_COL_LP_5p_N1__GCGCAACCACGGCTAC-1	5.21345	7.29952
001-055_T0_COL_LP_5p_N1__TACGGGCGTCGCCATG-1	5.10706	8.02894
001-055_T0_COL_LP_5p_N1__CTCTACGGTCTCATCC-1	5.41887	6.72439
001-055_T0_COL_LP_5p_N1__CTCGGGAAGAGTACCG-1	4.97323	7.09249
001-055_T0_COL_LP_5p_N1__AGAGTGGTCAGTTCGA-1	6.23406	6.92394
001-055_T0_COL_LP_5p_N1__AGAGCGAAGACAGGCT-1	5.95891	7.11919
001-055_T0_COL_LP_5p_N1__CCGGGATCACGGTTTA-1	4.95346	7.58604
001-055_T0_COL_LP_5p_N1__ACATGGTAGTTGTCGT-1	5.48349	7.22321
001-055_T0_COL_LP_5p_N1__CGAATGTCACAGCGTC-1	5.02634	8.01796
001-055_T0_COL_LP_5p_N1__TGGGCGTTCGTCGTTC-1	3.17402	6.326
001-055_T0_COL_LP_5p_N1__GGGCATCGTATCAGTC-1	5.50986	7.49004
001-055_T0_COL_LP_5p_N1__TGACTAGAGTTGAGTA-1	4.72428	6.09756
001-055_T0_COL_LP_5p_N1__ACTTGTTGTCGTGGCT-1	2.86689	6.76615
001-055_T0_COL_LP_5p_N1__TCAGATGCATGTAAGA-1	5.60193	7.14976
001-055_T0_COL_LP_5p_N1__CCACCTAAGAAAGTGG-1	4.80571	7.91896
001-055_T0_COL_LP_5p_N1__CATATTCGTTACGCGC-1	5.78416	6.76199
001-055_T0_COL_LP_5p_N1__TTGAACGTCGTCCGTT-1	5.53661	7.45193
001-055_T0_COL_LP_5p_N1__GATGAAACACAACTGT-1	2.97233	6.89194
001-055_T0_COL_LP_5p_N1__TTTGCGCCAGTAACGG-1	2.69298	6.38082
001-055_T0_COL_LP_5p_N1__CAACCTCTCGGCATCG-1	5.12518	7.616
001-055_T0_COL_LP_5p_N1__TTTACTGAGCGTCTAT-1	2.67938	6.52673
001-055_T0_COL_LP_5p_N1__AGTGGGAAGGTGACCA-1	4.35634	6.53684
001-055_T0_COL_LP_5p_N1__GGCTCGAGTCGCTTTC-1	5.79971	7.0513
001-055_T0_COL_LP_5p_N1__CAGCAGCGTACGAAAT-1	4.14008	7.72343
001-055_T0_COL_LP_5p_N1__ATCATCTGTCTGCGGT-1	4.50296	7.34353
001-055_T0_COL_LP_5p_N1__CATGACACAGATCGGA-1	5.91756	7.32396
001-055_T0_COL_LP_5p_N1__AACCGCGGTTGTGGAG-1	3.02452	6.81664
001-055_T0_COL_LP_5p_N1__CTAATGGAGAGTTGGC-1	3.32871	6.22759
001-055_T0_COL_LP_5p_N1__CTGAAACTCATGTGGT-1	5.29555	7.61477
001-055_T0_COL_LP_5p_N1__GCCTCTACACGAAAGC-1	4.08223	7.61938
001-055_T0_COL_LP_5p_N1__AGGTCCGTCCGAACGC-1	5.43726	7.72763
001-055_T0_COL_LP_5p_N1__GGATGTTCACAGAGGT-1	3.30147	7.03255
001-055_T0_COL_LP_5p_N1__TACACGACACGTGAGA-1	4.54028	7.62498
001-055_T0_COL_LP_5p_N1__TCTATTGAGCGTAGTG-1	2.93837	6.54174
001-055_T0_COL_LP_5p_N1__AGATTGCAGTCTCCTC-1	5.30012	7.06042
001-055_T0_COL_LP_5p_N1__GTACGTACATCGGACC-1	3.61262	5.7345
001-055_T0_COL_LP_5p_N1__AGCGTCGCAATGGTCT-1	5.48253	6.95809
001-055_T0_COL_LP_5p_N1__CTCGAGGCATACTACG-1	4.30894	7.54413
001-055_T0_COL_LP_5p_N1__ACTTTCACAATCCAAC-1	4.65076	7.20664
001-055_T0_COL_LP_5p_N1__GTACTCCCACCCAGTG-1	3.77198	5.70703
001-055_T0_COL_LP_5p_N1__CTGCGGAAGCTAACTC-1	4.93149	7.3243
001-055_T0_COL_LP_5p_N1__CGATCGGCACGGCCAT-1	4.6042	7.31232
001-055_T0_COL_LP_5p_N1__TTCTACAGTCACACGC-1	5.65061	7.00218
001-055_T0_COL_LP_5p_N1__ACTGTCCCACATTAGC-1	5.29159	6.77285
001-055_T0_COL_LP_5p_N1__CACCACTCACATAACC-1	3.69156	6.52308
001-055_T0_COL_LP_5p_N1__CGGACGTCAAGCGAGT-1	5.10206	7.53125
001-055_T0_COL_LP_5p_N1__TTAGGACGTTAAAGAC-1	4.47849	7.02055
001-055_T0_COL_LP_5p_N1__CGGAGTCGTACGACCC-1	5.77397	7.22783
001-055_T0_COL_LP_5p_N1__CTACGTCGTCTAGTCA-1	2.18464	6.34505
001-055_T0_COL_LP_5p_N1__TAAGAGAGTTAAAGAC-1	5.4546	8.08408
001-055_T0_COL_LP_5p_N1__CATGGCGAGGTGCACA-1	5.1898	7.59771
001-055_T0_COL_LP_5p_N1__GAACATCGTCTCTTAT-1	4.66599	6.99313
001-055_T0_COL_LP_5p_N1__TACACGAGTAAGTGGC-1	3.29285	6.25263
001-055_T0_COL_LP_5p_N1__TTTGCGCGTCCTCTTG-1	5.46092	8.26043
001-055_T0_COL_LP_5p_N1__TGCCCTATCGAACTGT-1	5.47608	7.22546
001-055_T0_COL_LP_5p_N1__AGTAGTCTCTCGTATT-1	2.77686	6.7905
001-055_T0_COL_LP_5p_N1__GTGTTAGAGGCGCTCT-1	4.98828	7.47445
001-055_T0_COL_LP_5p_N1__GAACATCGTACGACCC-1	2.6449	6.94384
001-055_T0_COL_LP_5p_N1__CTGAAACTCGAACTGT-1	3.13604	6.64009
001-055_T0_COL_LP_5p_N1__TACTCGCCATTCTTAC-1	3.05101	6.55895
001-055_T0_COL_LP_5p_N1__GGCTCGAGTCGATTGT-1	4.8143	7.1071
001-055_T0_COL_LP_5p_N1__AGGGAGTAGCAGGTCA-1	5.07741	7.22543
001-055_T0_COL_LP_5p_N1__ACTTTCATCGTCCAGG-1	5.6788	6.76592
001-055_T0_COL_LP_5p_N1__AGGGATGGTTTGCATG-1	4.78258	7.58694
001-055_T0_COL_LP_5p_N1__GCACATAAGGTAGCTG-1	3.98145	7.07975
001-057_T0_COL_EPI_5p_N1__GGATGTTAGCGTGAGT-1	2.88519	7.15181
001-057_T0_COL_EPI_5p_N1__ATCTACTAGGTGATAT-1	6.17904	7.95424
001-057_T0_COL_EPI_5p_N1__AGGCCACAGGGTATCG-1	5.20386	4.7216
001-057_T0_COL_EPI_5p_N1__GCACATACAAGTAGTA-1	4.34288	6.39476
001-057_T0_COL_EPI_5p_N1__TGGGCGTAGAAGGTGA-1	5.60274	7.47376
001-057_T0_COL_EPI_5p_N1__GAAACTCAGTGTACGG-1	6.14382	7.70645
001-057_T0_COL_EPI_5p_N1__ACCTTTATCACTTATC-1	4.95983	4.89953
001-057_T0_COL_EPI_5p_N1__CGAGCCAGTGGTACAG-1	4.45011	8.87316
001-057_T0_COL_EPI_5p_N1__ACTGTCCTCAAGAAGT-1	4.73939	5.04013
001-057_T0_COL_EPI_5p_N1__AACACGTCACCAGCAC-1	5.95249	7.31067
001-057_T0_COL_EPI_5p_N1__TCTTTCCAGATAGGAG-1	5.68673	7.62351
001-057_T0_COL_EPI_5p_N1__CTTAGGAGTAGCTGCC-1	4.94904	4.56403
001-057_T0_COL_EPI_5p_N1__CCATTCGTCAACGAAA-1	5.48514	6.90426
001-057_T0_COL_EPI_5p_N1__TGGCTGGTCTGATTCT-1	5.03686	4.54303
001-057_T0_COL_EPI_5p_N1__TTTGCGCCATCGACGC-1	5.10543	4.49035
001-057_T0_COL_EPI_5p_N1__TGACAACGTCTTTCAT-1	5.23648	6.26151
001-057_T0_COL_EPI_5p_N1__CTCGGAGTCCAGTAGT-1	3.24272	5.44882
001-057_T0_COL_EPI_5p_N1__GAATAAGAGATACACA-1	3.60837	6.13638
001-057_T0_COL_EPI_5p_N1__CGATTGACAGGACCCT-1	5.88405	7.77453
001-057_T0_COL_EPI_5p_N1__GCGCAACCATGCGCAC-1	5.17802	5.56737
001-057_T0_COL_EPI_5p_N1__AGGTCCGAGAATTGTG-1	3.22569	6.71009
001-057_T0_COL_EPI_5p_N1__CTAACTTTCTAACGGT-1	5.43396	5.46293
001-057_T0_COL_EPI_5p_N1__TGAGCATGTTGCGCAC-1	3.53931	5.03006
001-057_T0_COL_EPI_5p_N1__TGCCAAACATTAGCCA-1	5.63722	6.0187
001-057_T0_COL_EPI_5p_N1__GCAATCATCGAGAGCA-1	5.30513	5.90788
001-057_T0_COL_EPI_5p_N1__CCGTGGAGTCCGAATT-1	1.6707	5.60949
001-057_T0_COL_EPI_5p_N1__GACTGCGAGTGGGATC-1	5.32326	5.38391
001-057_T0_COL_EPI_5p_N1__AGCCTAAAGTAGATGT-1	5.62133	5.21406
001-057_T0_COL_EPI_5p_N1__CTCCTAGTCTGCTGCT-1	5.93177	7.35198
001-057_T0_COL_EPI_5p_N1__GGCAATTTCACATGCA-1	5.62431	5.2372
001-057_T0_COL_EPI_5p_N1__TGAGCATCAGCATGAG-1	5.73297	7.04619
001-057_T0_COL_EPI_5p_N1__GGATGTTAGCGTGTCC-1	4.44782	4.88126
001-057_T0_COL_EPI_5p_N1__ACGCCAGAGGTGCAAC-1	5.58206	6.48122
001-057_T0_COL_EPI_5p_N1__GAACCTAAGGTGATTA-1	5.49995	6.17471
001-057_T0_COL_EPI_5p_N1__CACATTTGTCCAGTGC-1	5.52164	5.46492
001-057_T0_COL_EPI_5p_N1__AGCTCCTAGCTACCGC-1	5.30489	5.4427
001-057_T0_COL_EPI_5p_N1__TCAGGATTCCAAACAC-1	6.12631	7.41446
001-057_T0_COL_EPI_5p_N1__TAGACCAAGACCTAGG-1	2.83974	6.6064
001-057_T0_COL_EPI_5p_N1__GTAGGCCTCCGAATGT-1	4.66473	4.70762
001-057_T0_COL_EPI_5p_N1__GGGAATGGTCAAGCGA-1	3.73924	5.20909
001-057_T0_COL_EPI_5p_N1__GTCGGGTCAGACAGGT-1	5.47759	5.42238
001-057_T0_COL_EPI_5p_N1__AGAGCGAGTATGAAAC-1	3.04845	6.69997
001-057_T0_COL_EPI_5p_N1__GTTAAGCAGGGATCTG-1	2.67802	6.96797
001-057_T0_COL_EPI_5p_N1__CACATTTCATCGGTTA-1	5.79098	5.28485
001-057_T0_COL_EPI_5p_N1__GATGAAACAAGCCATT-1	5.48965	5.35952
001-057_T0_COL_EPI_5p_N1__CGTTAGACACCGATAT-1	5.30889	5.777
001-057_T0_COL_EPI_5p_N1__TTCGGTCAGAGTCGGT-1	5.52086	5.00134
001-057_T0_COL_EPI_5p_N1__CGGACGTCACCAGATT-1	5.56455	7.23253
001-057_T0_COL_EPI_5p_N1__CAAGATCAGGTGGGTT-1	2.83439	7.20248
001-057_T0_COL_EPI_5p_N1__ACGGGTCAGTTGTAGA-1	5.54077	8.34434
001-057_T0_COL_EPI_5p_N1__AAGCCGCGTGGTGTAG-1	3.76487	7.62595
001-057_T0_COL_EPI_5p_N1__AGTTGGTAGTGCCATT-1	3.86433	7.73767
001-057_T0_COL_EPI_5p_N1__TCTTCGGTCCCGGATG-1	3.77029	5.93459
001-057_T0_COL_EPI_5p_N1__CTACCCATCTTACCTA-1	3.23623	6.99849
001-057_T0_COL_EPI_5p_N1__CGACCTTGTCAATACC-1	5.57458	4.63675
001-057_T0_COL_EPI_5p_N1__AGATTGCAGGTGTTAA-1	5.61405	5.67294
001-057_T0_COL_EPI_5p_N1__GTAGTCACAAAGCAAT-1	5.49669	5.85239
001-057_T0_COL_EPI_5p_N1__TCAGCTCGTTATGTGC-1	2.68557	6.87003
001-057_T0_COL_EPI_5p_N1__CCGGGATAGTGAAGAG-1	3.03012	6.8465
001-057_T0_COL_EPI_5p_N1__CACAAACGTCTCTTAT-1	2.91758	6.96091
001-057_T0_COL_EPI_5p_N1__ACGAGGACAGGCGATA-1	2.64072	6.83325
001-057_T0_COL_EPI_5p_N1__CGGAGCTTCAGGATCT-1	3.31813	5.26017
001-057_T0_COL_EPI_5p_N1__AGCGTCGCACCCATTC-1	5.52035	5.88418
001-057_T0_COL_EPI_5p_N1__TTGAACGAGTCATGCT-1	3.37003	7.02219
001-057_T0_COL_EPI_5p_N1__CCGGGATAGACACGAC-1	3.04577	6.99376
001-057_T0_COL_EPI_5p_N1__CTTAGGACAACTGGCC-1	4.87375	7.61001
001-057_T0_COL_EPI_5p_N1__TGAGAGGCAGCTCCGA-1	3.26948	7.44632
001-057_T0_COL_LP_5p_N1__GCAGCCAGTTAGGGTG-1	3.62832	7.98119
001-057_T0_COL_LP_5p_N1__ACGGGCTCACCAGCAC-1	2.68898	7.17871
001-057_T0_COL_LP_5p_N1__CATTCGCAGCGCTTAT-1	3.84556	7.85214
001-057_T0_COL_LP_5p_N1__CTCTACGAGTTACCCA-1	3.07626	6.65023
001-057_T0_COL_LP_5p_N1__CTCGGGAGTATTACCG-1	4.0858	8.05407
001-057_T0_COL_LP_5p_N1__TTAGTTCAGTCCGTAT-1	3.25328	7.7966
001-057_T0_COL_LP_5p_N1__CTACCCAAGCGTGAAC-1	3.10359	7.23385
001-057_T0_COL_LP_5p_N1__CATATGGTCGACAGCC-1	4.36655	8.37385
001-057_T0_COL_LP_5p_N1__GCTCTGTTCAGCTCTC-1	3.86577	7.68704
001-057_T0_COL_LP_5p_N1__AAGGTTCTCTTGTCAT-1	4.61883	8.25454
001-057_T0_COL_LP_5p_N1__ACACCAAGTGGACGAT-1	3.15383	7.85358
001-057_T0_COL_LP_5p_N1__CGTTGGGGTCCAGTGC-1	3.09341	6.03557
001-057_T0_COL_LP_5p_N1__TACGGTAGTCCGTTAA-1	2.77176	6.80793
001-057_T0_COL_LP_5p_N1__CATCAAGAGTTCGCAT-1	3.85961	8.47739
001-057_T0_COL_LP_5p_N1__CTGATAGGTAGTAGTA-1	3.73798	8.36943
001-057_T0_COL_LP_5p_N1__CGTCCATGTCTAGGTT-1	3.55268	8.11648
001-057_T0_COL_LP_5p_N1__TTCGAAGCAGGTGCCT-1	3.09369	8.10991
001-057_T0_COL_LP_5p_N1__GCGGGTTAGGCTAGAC-1	3.67782	8.38277
001-057_T0_COL_LP_5p_N1__CAGCTAATCTGCCAGG-1	2.92659	7.06718
001-057_T0_COL_LP_5p_N1__TGGCCAGAGACTACAA-1	3.32031	8.17558
001-057_T0_COL_LP_5p_N1__CTGAAGTAGGCGTACA-1	3.97095	8.41158
001-057_T0_COL_LP_5p_N1__TTTATGCAGTCAATAG-1	3.27512	6.75923
001-057_T0_COL_LP_5p_N1__TGCCAAAAGCTCTCGG-1	2.63597	7.22559
001-057_T0_COL_LP_5p_N1__CGGCTAGGTCTAAACC-1	3.53737	8.0734
001-057_T0_COL_LP_5p_N1__TCTTTCCAGGTCGGAT-1	2.80402	6.88405
001-057_T0_COL_LP_5p_N1__TAAGCGTTCCGCAAGC-1	3.4833	5.76778
001-057_T0_COL_LP_5p_N1__CACACAAAGTTGAGAT-1	3.02236	6.51122
001-057_T0_COL_LP_5p_N1__CAACCTCTCCGCGCAA-1	3.29057	7.93845
001-057_T0_COL_LP_5p_N1__ACCAGTATCCACGTTC-1	2.94818	6.63083
001-057_T0_COL_LP_5p_N1__GTACTCCTCATTTGGG-1	3.51302	7.9517
001-057_T0_COL_LP_5p_N1__TCTGAGAAGAGAACAG-1	3.25228	7.92546
001-057_T0_COL_LP_5p_N1__GCGAGAAAGATCTGAA-1	2.63503	7.33402
001-057_T0_COL_LP_5p_N1__CGTAGCGAGGGCTTCC-1	3.56965	8.04775
001-057_T0_COL_LP_5p_N1__GAACATCTCATGTCCC-1	3.19587	5.63005
001-057_T0_COL_LP_5p_N1__GGATGTTTCCACGAAT-1	2.35572	5.91993
001-057_T0_COL_LP_5p_N1__CACCACTCATTGTGCA-1	3.63827	7.95318
001-057_T0_COL_LP_5p_N1__CATTATCCAGGACCCT-1	3.16204	7.21632
001-057_T0_COL_LP_5p_N1__CACCAGGAGCTGCCCA-1	3.00857	7.04505
001-057_T0_COL_LP_5p_N1__TCACAAGGTGGACGAT-1	4.30517	8.06212
001-057_T0_COL_LP_5p_N1__AATCCAGAGGCAATTA-1	4.13773	7.98092
001-057_T0_COL_LP_5p_N1__CGGACGTAGCTTTGGT-1	4.65354	7.78665
001-057_T0_COL_LP_5p_N1__GTACGTAAGCTCCTCT-1	2.85251	6.78772
001-057_T0_COL_LP_5p_N1__GCAAACTTCCTGTAGA-1	1.86015	5.22837
001-057_T0_COL_LP_5p_N1__ACGCCAGTCGAATGGG-1	4.07272	7.91434
001-057_T0_COL_LP_5p_N1__CTTAGGATCCATTCTA-1	3.13737	6.82782
001-057_T0_COL_LP_5p_N1__CGCTATCCAGACTCGC-1	4.40506	5.8547
001-057_T0_COL_LP_5p_N1__CTAGCCTGTCTGCAAT-1	2.61518	7.1884
001-057_T0_COL_LP_5p_N1__ACAGCTAGTTCATGGT-1	3.50432	8.30423
001-057_T0_COL_LP_5p_N1__CGTCACTAGCGTAATA-1	3.19575	7.86479
001-057_T0_COL_LP_5p_N1__GACGGCTAGCTGATAA-1	3.40213	5.43366
001-057_T0_COL_LP_5p_N1__CTAAGACCAAGCGATG-1	2.81745	6.41472
001-057_T0_COL_LP_5p_N1__TAAACCGAGATCCCGC-1	3.56794	5.34502
001-057_T0_COL_LP_5p_N1__GCTTCCATCACTGGGC-1	1.58811	5.63535
001-057_T0_COL_LP_5p_N1__TCACGAAAGAGCCCAA-1	5.3258	7.6738
001-057_T0_COL_LP_5p_N1__ACACCAAGTATCGCAT-1	2.89406	6.68951
001-057_T0_COL_LP_5p_N1__GATCGCGCATACGCTA-1	4.22845	7.72151
001-057_T0_COL_LP_5p_N1__AGTGGGAAGACTGTAA-1	5.30857	8.64964
001-057_T0_COL_LP_5p_N1__GTTCTCGGTGTAACGG-1	3.12437	7.81774
001-057_T0_COL_LP_5p_N1__ATAGACCGTCTAGTCA-1	2.90536	6.46098
001-057_T0_COL_LP_5p_N1__CATTATCAGGATGTAT-1	3.96514	7.12802
001-057_T0_COL_LP_5p_N1__CACCACTAGTGACATA-1	4.33384	8.04816
001-057_T0_COL_LP_5p_N1__TGTCCCAGTTAAAGTG-1	4.84758	7.07147
001-057_T0_COL_LP_5p_N1__ACCAGTATCTGGAGCC-1	2.16042	7.09594
001-057_T0_COL_LP_5p_N1__CGAACATGTGGGTCAA-1	3.92843	7.53438
001-057_T0_COL_LP_5p_N1__CTAACTTAGTGGAGAA-1	2.72072	6.70866
001-057_T0_COL_LP_5p_N1__TCTGGAATCGGATGGA-1	4.98655	8.28142
001-057_T0_COL_LP_5p_N1__TACTCATCACACATGT-1	4.58619	8.40569
001-057_T0_COL_LP_5p_N1__TACTTACAGCCCAGCT-1	5.59396	7.90358
001-057_T0_COL_LP_5p_N1__AAGGAGCGTCAGAGGT-1	3.16166	5.8022
001-057_T0_COL_LP_5p_N1__GACGCGTTCAACACCA-1	4.90725	6.92808
001-057_T0_COL_LP_5p_N1__ATCCACCAGAACTGTA-1	3.91453	4.79371
001-057_T0_COL_LP_5p_N1__CAGGTGCGTCAAAGCG-1	3.97488	7.63657
001-057_T0_COL_LP_5p_N1__TTGACTTGTGCAACTT-1	3.28405	8.00984
001-057_T0_COL_LP_5p_N1__ACGAGGAGTCGAGTTT-1	3.13338	7.74238
001-057_T0_COL_LP_5p_N1__CTCGTCAGTCGATTGT-1	2.95702	5.94275
001-057_T0_COL_LP_5p_N1__TCATTACTCTTTACGT-1	5.38498	8.77879
001-057_T0_COL_LP_5p_N1__GGAATAAGTATGCTTG-1	4.20811	6.95468
001-057_T0_COL_LP_5p_N1__TCTCTAATCTCGTTTA-1	2.88084	6.45624
001-057_T0_COL_LP_5p_N1__GGGACCTAGCCGGTAA-1	2.90906	6.70519
001-057_T0_COL_LP_5p_N1__GTCATTTGTATAATGG-1	3.13043	5.47776
001-057_T0_COL_LP_5p_N1__GGGATGACAGGAACGT-1	3.09144	7.88982
001-057_T0_COL_LP_5p_N1__ACCAGTAAGGGAGTAA-1	3.28006	7.71405
001-057_T0_COL_LP_5p_N1__AAAGATGGTCGAACAG-1	4.676	8.41063
001-057_T0_COL_LP_5p_N1__TCCACACTCGTTTGCC-1	3.89852	7.78907
001-057_T0_COL_LP_5p_N1__AAGGCAGTCCTAGGGC-1	5.66827	5.55967
001-057_T0_COL_LP_5p_N1__AGCGTATGTGCAGTAG-1	4.16419	7.91335
001-057_T0_COL_LP_5p_N1__TACAGTGGTGATAAAC-1	3.77798	6.09412
001-057_T0_COL_LP_5p_N1__AGGCCACCACAGGCCT-1	4.20783	7.15397
001-057_T0_COL_LP_5p_N1__TATCTCACATGCCTAA-1	5.15755	5.71107
001-057_T0_COL_LP_5p_N1__TTGAACGGTCACACGC-1	2.79313	6.93779
001-057_T0_COL_LP_5p_N1__TGTTCCGGTACCGTAT-1	4.781	7.05566
001-057_T0_COL_LP_5p_N1__GGCTGGTCAAACTGCT-1	4.16346	7.72521
001-057_T0_COL_LP_5p_N1__CATGCCTTCACCGGGT-1	4.6744	5.33045
001-057_T0_COL_LP_5p_N1__CATTATCCAGGCTGAA-1	3.14324	6.28292
001-057_T0_COL_LP_5p_N1__AGTGTCACAAGCGTAG-1	5.43422	7.17989
001-057_T0_COL_LP_5p_N1__CCTCTGATCGAATGCT-1	1.7438	5.19073
001-057_T0_COL_LP_5p_N1__ATGAGGGCATCGATGT-1	4.23496	7.64863
001-057_T0_COL_LP_5p_N1__CCTCAGTGTAGCCTAT-1	5.07184	8.46201
001-057_T0_COL_LP_5p_N1__ACGTCAAGTACTCAAC-1	4.74651	8.66779
001-057_T0_COL_LP_5p_N1__CAACCTCGTTGTGGCC-1	4.2718	8.00009
001-057_T0_COL_LP_5p_N1__CGATGTACAGAGTGTG-1	3.21191	8.00528
001-057_T0_COL_LP_5p_N1__GCTGCGATCTATGTGG-1	5.23323	7.32592
001-057_T0_COL_LP_5p_N1__TCGTAGATCATTTGGG-1	3.44178	5.86428
001-057_T0_COL_LP_5p_N1__TGGTTCCAGGTTCCTA-1	3.3118	6.76859
001-057_T0_COL_LP_5p_N1__TAGTGGTGTGTCTGAT-1	3.98011	7.57984
001-057_T0_COL_LP_5p_N1__GCTCCTACAGACGCAA-1	3.56229	6.41971
001-057_T0_COL_LP_5p_N1__TGAGAGGTCAGCTTAG-1	3.67848	7.64491
001-057_T0_COL_LP_5p_N1__CAGATCAGTACCTACA-1	4.78705	8.49846
001-057_T0_COL_LP_5p_N1__TTGACTTAGGCACATG-1	2.77624	6.55414
001-057_T0_COL_LP_5p_N1__AGGGTGACAATCACAC-1	2.65973	6.73633
001-057_T0_COL_LP_5p_N1__ATCCGAACATGCATGT-1	5.35042	8.09471
001-057_T0_COL_LP_5p_N1__ACATGGTAGCCGCCTA-1	4.80195	8.09038
001-057_T0_COL_LP_5p_N1__TACTTGTAGTGGGTTG-1	5.52284	6.19527
001-057_T0_COL_LP_5p_N1__GACAGAGCATTGGGCC-1	4.14627	8.1119
001-057_T0_COL_LP_5p_N1__TCTTCGGTCGGCTACG-1	3.30023	5.35601
001-057_T0_COL_LP_5p_N1__CTTGGCTGTATGCTTG-1	4.7048	5.40486
001-057_T0_COL_LP_5p_N1__AGTTGGTCAGGACCCT-1	4.41534	7.77755
001-057_T0_COL_LP_5p_N1__CAGGTGCTCTTGTCAT-1	5.38766	6.26911
001-057_T0_COL_LP_5p_N1__CTTAGGATCGCCATAA-1	5.16508	7.10942
001-057_T0_COL_LP_5p_N1__GCACATACAGCTGTGC-1	2.87224	6.74993
001-057_T0_COL_LP_5p_N1__CGACCTTCAGTAGAGC-1	4.05114	7.30406
001-057_T0_COL_LP_5p_N1__CTGATCCCAATGTAAG-1	4.018	7.61689
001-057_T0_COL_LP_5p_N1__ACTTGTTTCGTACCGG-1	4.90672	7.94817
001-057_T0_COL_LP_5p_N1__ACTTTCATCAAGCCTA-1	3.91921	7.69349
001-057_T0_COL_LP_5p_N1__GTCACGGTCCGCGCAA-1	4.27454	8.12681
001-057_T0_COL_LP_5p_N1__GACTAACAGATGTGGC-1	5.40777	7.57042
001-057_T0_COL_LP_5p_N1__AACCATGTCGTAGATC-1	4.72165	7.73216
001-057_T0_COL_LP_5p_N1__TGGTTAGCAGCTATTG-1	2.7501	6.72076
001-057_T0_COL_LP_5p_N1__TTGGAACGTAACGACG-1	4.87017	7.73726
001-057_T0_COL_LP_5p_N1__GCAAACTTCTTTAGGG-1	3.44238	5.75539
001-057_T0_COL_LP_5p_N1__TAAGTGCTCACTCCTG-1	4.94027	5.01258
001-057_T0_COL_LP_5p_N1__TTAGGCACAACACGCC-1	4.61774	8.05199
001-057_T0_COL_LP_5p_N1__ACGGCCAAGTTTGCGT-1	4.47704	7.71589
001-057_T0_COL_LP_5p_N1__CATCAGACATACAGCT-1	4.5747	8.59697
001-057_T0_COL_LP_5p_N1__CACACTCGTGCAGACA-1	5.50257	8.82251
001-057_T0_COL_LP_5p_N1__GGTATTGTCACCGTAA-1	4.57215	8.54096
001-057_T0_COL_LP_5p_N1__ACATCAGGTTTGCATG-1	3.94854	7.89414
001-057_T0_COL_LP_5p_N1__ACGGAGAGTAAACACA-1	3.16301	7.97417
001-057_T0_COL_LP_5p_N1__CCTAGCTGTCTAGAGG-1	4.10123	7.85114
001-057_T0_COL_LP_5p_N1__TTTGTCACAAGCGTAG-1	2.0401	6.02342
001-057_T0_COL_LP_5p_N1__GACAGAGGTTCCAACA-1	4.25394	7.92557
001-057_T0_COL_LP_5p_N1__GGCCGATCAGTCAGAG-1	5.43129	5.05973
001-057_T0_COL_LP_5p_N1__AGGGTGACAGATCTGT-1	3.63323	7.85583
001-057_T0_COL_LP_5p_N1__GGCGACTAGGGTCGAT-1	3.58845	7.74078
001-057_T0_COL_LP_5p_N1__GTAGGCCGTACCGTTA-1	2.64411	7.03088
001-057_T0_COL_LP_5p_N1__AACGTTGAGTGGCACA-1	4.09116	7.84291
001-057_T0_COL_LP_5p_N1__AGCGGTCTCCTCCTAG-1	3.56517	8.01758
001-057_T0_COL_LP_5p_N1__AGTGAGGCAGACAAGC-1	4.85114	6.79341
001-057_T0_COL_LP_5p_N1__AGCTCTCCACGAAATA-1	4.60255	6.90034
001-057_T0_COL_LP_5p_N1__TATGCCCAGTTCGCAT-1	4.07843	6.80052
001-057_T0_COL_LP_5p_N1__CATGGCGTCAGGCGAA-1	4.00635	7.44235
001-057_T0_COL_LP_5p_N1__ACACCGGTCGCAGGCT-1	5.14709	4.72873
001-057_T0_COL_LP_5p_N1__GCAATCACATTCCTCG-1	4.63608	8.68827
001-057_T0_COL_LP_5p_N1__GGAATAACAGCCAATT-1	3.3509	5.00314
001-057_T0_COL_LP_5p_N1__TTTATGCCAGTTTACG-1	5.25827	6.29783
001-057_T0_COL_LP_5p_N1__TGACTTTTCAAACCGT-1	4.0766	8.14989
001-057_T0_COL_LP_5p_N1__AAACCTGGTGAAGGCT-1	5.93965	6.6684
001-057_T0_COL_LP_5p_N1__CCAGCGAGTTGCGTTA-1	4.16727	7.87853
001-057_T0_COL_LP_5p_N1__TGATTTCAGTATCGAA-1	3.25528	6.53435
001-057_T0_COL_LP_5p_N1__GCTGGGTCAGGTTTCA-1	5.20644	6.76589
001-057_T0_COL_LP_5p_N1__TGCACCTTCAGCGACC-1	4.03087	7.32506
001-057_T0_COL_LP_5p_N1__CAGCATAGTAAAGGAG-1	2.85742	6.81867
001-057_T0_COL_LP_5p_N1__ATTATCCAGACGACGT-1	4.79062	4.89613
001-057_T0_COL_LP_5p_N1__CGACCTTGTCATCGGC-1	3.26612	7.98526
001-057_T0_COL_LP_5p_N1__ATAGACCTCAACTCTT-1	4.26495	7.80129
001-057_T0_COL_LP_5p_N1__GCTCTGTAGATACACA-1	3.88897	7.75591
001-057_T0_COL_LP_5p_N1__GTCACAAGTCCAGTGC-1	4.89522	4.82832
001-057_T0_COL_LP_5p_N1__GTTCTCGGTCCGAATT-1	5.24649	6.13175
001-057_T0_COL_LP_5p_N1__CCCAGTTCACGTCAGC-1	3.99529	4.85249
001-057_T0_COL_LP_5p_N1__CATATGGCAGATCTGT-1	5.80521	8.34267
001-057_T0_COL_LP_5p_N1__CTGATCCAGTGCGTGA-1	5.25672	4.90875
001-057_T0_COL_LP_5p_N1__GACGTTAGTGTTGGGA-1	4.81918	8.59847
001-057_T0_COL_LP_5p_N1__TGGGAAGGTAGAAAGG-1	4.49934	7.95528
001-057_T0_COL_LP_5p_N1__GTATCTTTCACAATGC-1	4.37586	7.13497
001-057_T0_COL_LP_5p_N1__TGCGGGTCATTCCTCG-1	6.24936	7.11929
001-057_T0_COL_LP_5p_N1__CACACCTCAAGCCGTC-1	2.83946	6.39356
001-057_T0_COL_LP_5p_N1__TGAGCCGAGGCTAGGT-1	5.4083	7.64302
001-057_T0_COL_LP_5p_N1__CCTAGCTCAGTGGGAT-1	4.26511	4.70741
001-057_T0_COL_LP_5p_N1__GTACTTTTCATAAAGG-1	4.3571	7.94372
001-057_T0_COL_LP_5p_N1__ATGCGATGTTTCGCTC-1	4.20637	7.58577
001-057_T0_COL_LP_5p_N1__GGCTCGACACCGATAT-1	3.11311	6.88152
001-057_T0_COL_LP_5p_N1__GGACGTCAGAGGGATA-1	5.71609	4.96968
001-057_T0_COL_LP_5p_N1__TAGTTGGGTATTCGTG-1	3.95315	7.08026
001-057_T0_COL_LP_5p_N1__GTCTCGTGTCGGCACT-1	4.30157	7.05593
001-057_T0_COL_LP_5p_N1__GTCCTCAGTCTTCTCG-1	5.77501	4.91178
001-057_T0_COL_LP_5p_N1__AGGCCACAGTACGATA-1	3.99356	7.51482
001-057_T0_COL_LP_5p_N1__ATCTACTTCTCGATGA-1	4.71845	4.88053
001-057_T0_COL_LP_5p_N1__CGATGTATCCCAGGTG-1	2.11256	5.04358
001-057_T0_COL_LP_5p_N1__GCATGCGTCAGCGATT-1	2.9886	6.58769
001-057_T0_COL_LP_5p_N1__GCACTCTAGTGGTAAT-1	3.88356	7.88807
001-057_T0_COL_LP_5p_N1__ATCCGAATCAGCTTAG-1	5.32529	6.47488
001-057_T0_COL_LP_5p_N1__CGTTGGGCAGTGGAGT-1	3.17099	5.36878
001-057_T0_COL_LP_5p_N1__GACGTGCTCTTAACCT-1	4.93826	5.16061
001-057_T0_COL_LP_5p_N1__ACTTGTTAGAAGCCCA-1	3.858	8.02436
001-057_T0_COL_LP_5p_N1__ACCAGTAGTGATAAGT-1	4.86163	8.86504
001-057_T0_COL_LP_5p_N1__TAGCCGGTCGGCTACG-1	2.14032	6.12253
001-057_T0_COL_LP_5p_N1__ACTGTCCTCTATCCCG-1	2.63082	6.68767
001-057_T0_COL_LP_5p_N1__TGCTGCTGTCCGACGT-1	4.42446	7.5125
001-057_T0_COL_LP_5p_N1__CATCAGACACCTCGTT-1	6.63382	5.48417
001-057_T0_COL_LP_5p_N1__CGATGTACACAGAGGT-1	3.55134	5.40169
001-057_T0_COL_LP_5p_N1__CTACACCTCCTGTACC-1	4.79119	8.65283
001-057_T0_COL_LP_5p_N1__ATTCTACCAATAACGA-1	5.42431	8.62618
001-057_T0_COL_LP_5p_N1__ACTTTCATCACAATGC-1	4.49472	7.36042
001-057_T0_COL_LP_5p_N1__ACGCAGCAGACCCACC-1	4.78791	5.71107
001-057_T0_COL_LP_5p_N1__CCGGGATAGAGTTGGC-1	3.86205	4.85512
001-057_T0_COL_LP_5p_N1__TGCCCTATCAGTTTGG-1	4.06369	7.84417
001-057_T0_COL_LP_5p_N1__ACATACGAGTGGGATC-1	3.78365	6.98628
001-057_T0_COL_LP_5p_N1__CGAGCACGTTCCATGA-1	3.15882	6.22345
001-057_T0_COL_LP_5p_N1__CTCTAATAGGGTATCG-1	4.37364	6.92618
001-057_T0_COL_LP_5p_N1__GAATAAGTCAGGTAAA-1	5.33174	4.68067
001-057_T0_COL_LP_5p_N1__CTCAGAACATGCCTAA-1	1.65799	5.06971
001-057_T0_COL_LP_5p_N1__TAGTGGTAGTGTACCT-1	3.79718	6.71808
001-057_T0_COL_LP_5p_N1__TCGGTAAAGCTACCGC-1	4.06948	7.74726
001-057_T0_COL_LP_5p_N1__TTCTACACAGATTGCT-1	5.16233	4.96447
001-057_T0_COL_LP_5p_N1__ATCTACTCAAGTACCT-1	5.30929	4.82991
001-057_T0_COL_LP_5p_N1__CACCACTGTCAAACTC-1	4.83559	8.81448
001-057_T0_COL_LP_5p_N1__GTAACTGTCAGGCGAA-1	3.07512	5.83549
001-057_T0_COL_LP_5p_N1__AGGGATGTCACTGGGC-1	5.47688	8.69199
001-057_T0_COL_LP_5p_N1__GTTTCTACACATAACC-1	5.45702	6.39
001-057_T0_COL_LP_5p_N1__TCTCTAATCAGCTTAG-1	5.10845	4.65161
001-057_T0_COL_LP_5p_N1__ACCAGTAAGAAGATTC-1	4.10601	4.7113
001-057_T0_COL_LP_5p_N1__CCTCTGAAGGGCACTA-1	4.21074	7.85576
001-057_T0_COL_LP_5p_N1__CCAATCCAGCTGTTCA-1	4.24517	8.00627
001-057_T0_COL_LP_5p_N1__TGAGGGACAGTAACGG-1	6.65437	7.19774
001-057_T0_COL_LP_5p_N1__TGAGCCGAGAGGGATA-1	4.86416	4.88291
001-057_T0_COL_LP_5p_N1__GGACGTCAGGCTACGA-1	4.06466	7.97492
001-057_T0_COL_LP_5p_N1__TCATTACCAAGCCTAT-1	4.08393	8.11956
001-057_T0_COL_LP_5p_N1__TCCCGATTCTAACTCT-1	3.81466	5.05395
001-057_T0_COL_LP_5p_N1__CTGCCTACATTAGCCA-1	4.03419	5.34559
001-057_T0_COL_LP_5p_N1__TGACAACTCCTAGGGC-1	4.98882	6.57166
001-057_T0_COL_LP_5p_N1__CCACGGATCATGCATG-1	5.68886	5.58094
001-057_T0_COL_LP_5p_N1__ACGCCAGTCGATAGAA-1	4.41596	7.74613
001-057_T0_COL_LP_5p_N1__CTCATTACATGAGCGA-1	2.16546	6.2204
001-057_T0_COL_LP_5p_N1__CTTACCGAGCCTATGT-1	4.0278	7.4904
001-057_T0_COL_LP_5p_N1__GTGTTAGGTCCATGAT-1	4.12335	7.87713
001-057_T0_COL_LP_5p_N1__TGTGGTATCAATCTCT-1	5.46763	4.93809
001-057_T0_COL_LP_5p_N1__CGACCTTTCACATAGC-1	5.49578	7.4763
001-057_T0_COL_LP_5p_N1__TTGGAACCAAGCTGAG-1	3.60319	5.09797
001-057_T0_COL_LP_5p_N1__TTCGAAGTCAGCAACT-1	3.40203	4.9186
001-057_T0_COL_LP_5p_N1__GTAACTGAGGCCCGTT-1	3.33734	4.9326
001-057_T0_COL_LP_5p_N1__TCGCGTTTCCCAACGG-1	2.03452	5.22113
001-057_T0_COL_LP_5p_N1__GGGCATCTCTCATTCA-1	4.78856	8.79119
001-057_T0_COL_LP_5p_N1__GTTAAGCAGGGTCGAT-1	5.05177	4.89343
001-057_T0_COL_LP_5p_N1__CACCTTGGTCGAATCT-1	5.39437	5.74146
001-057_T0_COL_LP_5p_N1__TTGCGTCCAAAGCAAT-1	4.09844	7.75366
001-057_T0_COL_LP_5p_N1__GACTGCGCAGCTGTAT-1	3.53566	6.66278
001-057_T0_COL_LP_5p_N1__CCTACCATCAACGGGA-1	5.0294	5.02572
001-057_T0_COL_LP_5p_N1__TCACGAAAGTTAACGA-1	5.06842	5.12629
001-057_T0_COL_LP_5p_N1__ACGCCAGGTCGCGGTT-1	2.0751	6.75647
001-057_T0_COL_LP_5p_N1__GTCACAAGTCACAAGG-1	6.19971	5.2954
001-057_T0_COL_LP_5p_N1__AGTCTTTTCGTTACAG-1	4.15509	5.05433
001-057_T0_COL_LP_5p_N1__CGTCACTCAAAGAATC-1	3.79935	7.85853
001-057_T0_COL_LP_5p_N1__CCTCAGTAGGGCTTGA-1	6.1197	7.66518
001-057_T0_COL_LP_5p_N1__CATATTCTCAGAGACG-1	5.29516	6.20295
001-057_T0_COL_LP_5p_N1__TTTACTGTCATAAAGG-1	4.06529	7.8203
001-057_T0_COL_LP_5p_N1__GTGAAGGAGTAACCCT-1	4.95009	4.77966
001-057_T0_COL_LP_5p_N1__GATCGATTCTAAGCCA-1	4.84345	6.5683
001-057_T0_COL_LP_5p_N1__TGCCCATTCTGCTGCT-1	4.08225	7.48573
001-057_T0_COL_LP_5p_N1__CACCTTGCACAGACTT-1	5.01309	4.83229
001-057_T0_COL_LP_5p_N1__TTTGTCATCACAAACC-1	4.23247	4.89134
001-057_T0_COL_LP_5p_N1__TACTCATGTTAAAGTG-1	4.86891	4.95166
001-057_T0_COL_LP_5p_N1__GAACCTATCCGATATG-1	4.35173	7.88795
001-057_T0_COL_LP_5p_N1__GTTCTCGCATGCCCGA-1	5.13324	6.3267
001-057_T0_COL_LP_5p_N1__CACCTTGCATTGTGCA-1	5.62095	5.92637
001-057_T0_COL_LP_5p_N1__CACATAGTCTCAACTT-1	5.63772	7.61203
001-057_T0_COL_LP_5p_N1__TGACTAGAGAGGTTAT-1	3.49274	4.79885
001-057_T0_COL_LP_5p_N1__CCAATCCGTTGGGACA-1	5.28076	5.97612
001-057_T0_COL_LP_5p_N1__CTGTGCTGTAGAAGGA-1	4.8718	8.5589
001-057_T0_COL_LP_5p_N1__AGTTGGTTCGTCCGTT-1	4.32106	6.82349
001-057_T0_COL_LP_5p_N1__AACCATGGTCCGAATT-1	1.35842	5.17978
001-057_T0_COL_LP_5p_N1__TGTGTTTGTGATAAAC-1	4.30737	6.83666
001-057_T0_COL_LP_5p_N1__GTATTCTGTAGTGAAT-1	3.09587	5.23119
001-057_T0_COL_LP_5p_N1__TATTACCCACTTAACG-1	4.89676	5.03603
001-057_T0_COL_LP_5p_N1__GAATGAACAGTACACT-1	5.68066	5.77781
001-057_T0_COL_LP_5p_N1__GGACAAGTCTCTGTCG-1	3.9695	6.77919
001-057_T0_COL_LP_5p_N1__CCGGGATTCTAACTGG-1	3.1284	6.24589
001-057_T0_COL_LP_5p_N1__CTTCTCTCAGCTCGCA-1	4.65293	7.16396
001-057_T0_COL_LP_5p_N1__GCCTCTACACGAGAGT-1	5.58843	4.52104
001-057_T0_COL_LP_5p_N1__ACGCCAGAGGGCTTCC-1	5.01701	8.22778
001-057_T0_COL_LP_5p_N1__CCAATCCCAGTTAACC-1	5.14613	5.83335
001-057_T0_COL_LP_5p_N1__ACGATGTGTCAGATAA-1	5.4508	4.80828
001-057_T0_COL_LP_5p_N1__CTTTGCGAGGAATGGA-1	5.37588	6.48352
001-057_T0_COL_LP_5p_N1__ATTGGTGGTTGCCTCT-1	4.81683	5.03114
001-057_T0_COL_LP_5p_N1__CTGATCCTCAAAGTAG-1	4.12946	4.87468
001-057_T0_COL_LP_5p_N1__CCTTTCTCACCCATGG-1	5.33699	4.94315
001-057_T0_COL_LP_5p_N1__AACTCTTCAAGTTCTG-1	4.14751	8.00009
001-057_T0_COL_LP_5p_N1__GCATGTACAGATTGCT-1	4.91902	5.14566
001-057_T0_COL_LP_5p_N1__TGTGGTATCTGTTGAG-1	4.12162	7.8998
001-057_T0_COL_LP_5p_N1__CTCCTAGGTACCGTAT-1	5.28657	6.47786
001-057_T0_COL_LP_5p_N1__GAACATCCATATGGTC-1	4.68497	8.73147
001-057_T0_COL_LP_5p_N1__TGCCAAACACACAGAG-1	5.07958	4.69577
001-057_T0_COL_LP_5p_N1__CATTATCTCGTACGGC-1	4.4039	7.72407
001-057_T0_COL_LP_5p_N1__CGTTCTGTCGGTGTCG-1	5.54271	5.61426
001-057_T0_COL_LP_5p_N1__ATTATCCGTGCCTGGT-1	5.40415	6.68858
001-057_T0_COL_LP_5p_N1__AGCTTGAGTAAGAGAG-1	4.84493	4.90896
001-057_T0_COL_LP_5p_N1__GGCTGGTCATTCGACA-1	3.27321	6.44987
001-057_T0_COL_LP_5p_N1__ACTGCTCAGAGTGACC-1	5.35752	5.11674
001-057_T0_COL_LP_5p_N1__CATGCCTCAACTTGAC-1	5.81884	5.61851
001-057_T0_COL_LP_5p_N1__CACAGGCCAAGCCGCT-1	4.01924	6.93184
001-057_T0_COL_LP_5p_N1__GCGCAACAGAAACGCC-1	3.82566	7.8178
001-057_T0_COL_LP_5p_N1__TATGCCCCAATGGACG-1	4.16718	4.67163
001-057_T0_COL_LP_5p_N1__ATAGACCCAGTAAGAT-1	4.9135	8.65522
001-057_T0_COL_LP_5p_N1__GCTTCCATCTACGAGT-1	4.74777	6.41136
001-057_T0_COL_LP_5p_N1__CTGATAGTCGGCGCAT-1	4.9341	4.64169
001-057_T0_COL_LP_5p_N1__CACCTTGCAGGCTCAC-1	6.07165	6.45927
001-057_T0_COL_LP_5p_N1__GCAATCAGTTTACTCT-1	5.0046	8.50842
001-057_T0_COL_LP_5p_N1__GGGTCTGAGCTGGAAC-1	3.12845	4.78652
001-057_T0_COL_LP_5p_N1__TGCTGCTGTCAAACTC-1	5.14956	8.55926
001-057_T0_COL_LP_5p_N1__ACCAGTACAAAGCAAT-1	4.4359	7.75882
001-057_T0_COL_LP_5p_N1__CTCTACGTCATCTGCC-1	5.0038	7.66643
001-057_T0_COL_LP_5p_N1__GCTCCTAAGCTATGCT-1	5.64258	5.64826
001-057_T0_COL_LP_5p_N1__CTGTTTAGTACTTGAC-1	5.43419	5.91668
001-057_T0_COL_LP_5p_N1__ATCATCTCATCGGTTA-1	4.14752	4.70055
001-057_T0_COL_LP_5p_N1__GGACAGAAGGGATACC-1	4.57129	8.53326
001-057_T0_COL_LP_5p_N1__GACCAATAGAGGTAGA-1	3.77758	6.85913
001-057_T0_COL_LP_5p_N1__AAACCTGCACGGCTAC-1	3.86237	4.7972
001-057_T0_COL_LP_5p_N1__CCTAGCTAGAGCCTAG-1	4.36393	6.81751
001-057_T0_COL_LP_5p_N1__CACACCTCACCACGTG-1	5.20333	7.44504
001-057_T0_COL_LP_5p_N1__AGCATACAGCCCGAAA-1	3.97204	8.01948
001-057_T0_COL_LP_5p_N1__CACAGTAAGTCCAGGA-1	4.42945	6.55232
001-057_T0_COL_LP_5p_N1__CAGTAACCATGAAGTA-1	5.46395	4.65328
001-057_T0_COL_LP_5p_N1__GCGCGATCAGCGAACA-1	4.44256	6.95738
001-057_T0_COL_LP_5p_N1__GTTACAGGTGCGCTTG-1	5.37899	5.49237
001-057_T0_COL_LP_5p_N1__CGCTGGACAGACAAGC-1	4.13339	7.27581
001-057_T0_COL_LP_5p_N1__CAACTAGAGGCTATCT-1	5.77317	5.84038
001-057_T0_COL_LP_5p_N1__GAACCTATCCGCAAGC-1	4.78702	5.0389
001-057_T0_COL_LP_5p_N1__GAACCTATCCACGTGG-1	5.24449	6.3855
001-057_T0_COL_LP_5p_N1__TTGTAGGGTGGTAACG-1	4.78296	8.81208
001-057_T0_COL_LP_5p_N1__ATTATCCTCCCTTGTG-1	4.73171	4.66951
001-057_T0_COL_LP_5p_N1__AGAGCTTAGAAAGTGG-1	4.31633	7.96215
001-057_T0_COL_LP_5p_N1__TGTATTCTCATAGCAC-1	3.34037	6.51291
001-057_T0_COL_LP_5p_N1__AGCTCTCTCTTGCAAG-1	4.19059	8.09683
001-057_T0_COL_LP_5p_N1__TAAGTGCCATACAGCT-1	4.43666	4.87513
001-057_T0_COL_LP_5p_N1__GACAGAGCACTGTTAG-1	4.44932	6.80367
001-057_T0_COL_LP_5p_N1__AGACGTTAGCAGATCG-1	3.78629	4.57206
001-057_T0_COL_LP_5p_N1__GTTCATTAGACACTAA-1	5.76107	5.22509
001-057_T0_COL_LP_5p_N1__ATTCTACGTGCGCTTG-1	4.93743	4.83012
001-057_T0_COL_LP_5p_N1__TACTCGCCAGCGAACA-1	3.89455	7.79817
001-057_T0_COL_LP_5p_N1__CACTCCAGTATCACCA-1	5.60483	5.78789
001-057_T0_COL_LP_5p_N1__ACTTGTTAGATCCTGT-1	4.39002	4.96483
001-057_T0_COL_LP_5p_N1__GACGTGCAGGAATTAC-1	2.76985	7.15565
001-057_T0_COL_LP_5p_N1__CGGCTAGAGGTAAACT-1	5.02945	8.61221
001-057_T0_COL_LP_5p_N1__GATCGATCATAAAGGT-1	4.1004	6.95984
001-057_T0_COL_LP_5p_N1__ATCACGAAGCAGGCTA-1	5.89745	7.4292
001-057_T0_COL_LP_5p_N1__GGGACCTAGCGATGAC-1	3.23023	6.38346
001-057_T0_COL_LP_5p_N1__TTAGTTCTCCATGAGT-1	2.8636	6.84378
001-057_T0_COL_LP_5p_N1__GTCAAGTCATATGAGA-1	5.51099	7.35592
001-057_T0_COL_LP_5p_N1__CAGATCATCAAAGTAG-1	5.40519	6.20335
001-057_T0_COL_LP_5p_N1__TCTATTGAGGGTGTGT-1	3.3343	5.40196
001-057_T0_COL_LP_5p_N1__TCTATTGGTACTCTCC-1	5.34836	5.51198
001-057_T0_COL_LP_5p_N1__TACGGGCCAGACAGGT-1	4.85259	4.86974
001-057_T0_COL_LP_5p_N1__AGTGAGGCACGCATCG-1	5.25495	4.74375
001-057_T0_COL_LP_5p_N1__GACGGCTAGATGCGAC-1	5.81472	7.03702
001-057_T0_COL_LP_5p_N1__CATGGCGTCTTGAGGT-1	4.30906	7.16831
001-057_T0_COL_LP_5p_N1__GTTTCTAAGTACATGA-1	3.6522	7.63729
001-057_T0_COL_LP_5p_N1__GGAACTTAGAGCAATT-1	5.25985	7.29671
001-057_T0_COL_LP_5p_N1__TGAGGGAGTTGGGACA-1	3.21038	5.70789
001-057_T0_COL_LP_5p_N1__GTTCATTAGCATGGCA-1	4.80819	4.88854
001-057_T0_COL_LP_5p_N1__TAGCCGGAGATCGGGT-1	4.38745	7.04507
001-057_T0_COL_LP_5p_N1__TGGCCAGCAAATCCGT-1	2.42655	5.64016
001-057_T0_COL_LP_5p_N1__GGACGTCAGGTAAACT-1	4.62959	6.80844
001-057_T0_COL_LP_5p_N1__ATTATCCAGGCGACAT-1	6.24365	7.34764
001-057_T0_COL_LP_5p_N1__GACTACACAGACAAAT-1	5.30647	8.32269
001-057_T0_COL_LP_5p_N1__TCGGTAAAGTCCAGGA-1	3.64077	6.6105
001-057_T0_COL_LP_5p_N1__TTTCCTCTCGGCTACG-1	3.98433	5.0581
001-057_T0_COL_LP_5p_N1__GGACAGATCCTCAATT-1	5.89448	7.20415
001-057_T0_COL_LP_5p_N1__CGACTTCTCGGCGCAT-1	3.47199	6.45886
001-057_T0_COL_LP_5p_N1__ACACCAATCTAACGGT-1	3.84638	7.85771
001-057_T0_COL_LP_5p_N1__ACTTGTTAGATATGCA-1	3.07875	5.36256
001-057_T0_COL_LP_5p_N1__AAAGTAGTCAGAGACG-1	5.68212	5.44006
001-057_T0_COL_LP_5p_N1__TTAGTTCCACCAACCG-1	3.58952	4.63392
001-057_T0_COL_LP_5p_N1__CAGTCCTCATTCGACA-1	3.13212	6.76421
001-057_T0_COL_LP_5p_N1__GAACCTACAATGAAAC-1	4.57043	8.43789
001-057_T0_COL_LP_5p_N1__GCACTCTAGTACTTGC-1	4.03925	7.97899
001-057_T0_COL_LP_5p_N1__GTCGGGTCATATGAGA-1	1.77033	6.46196
001-057_T0_COL_LP_5p_N1__TACTCGCAGAGGTTAT-1	5.20841	4.55626
001-057_T0_COL_LP_5p_N1__AAGACCTCAAGTACCT-1	4.74184	5.02331
001-057_T0_COL_LP_5p_N1__GGGAGATGTTCCCGAG-1	2.87532	5.59044
001-057_T0_COL_LP_5p_N1__GTGCAGCAGGGCATGT-1	3.9463	7.60371
001-057_T0_COL_LP_5p_N1__CACCAGGAGAATTGTG-1	5.20894	4.6983
001-057_T0_COL_LP_5p_N1__CCTTTCTTCGCGCCAA-1	4.19652	6.84841
001-057_T0_COL_LP_5p_N1__CGTGTCTTCGTTTATC-1	5.46914	6.46499
001-057_T0_COL_LP_5p_N1__ATTTCTGGTAAATGAC-1	5.33328	5.00397
001-057_T0_COL_LP_5p_N1__TTCTCCTTCAACTCTT-1	4.01303	7.95108
001-057_T0_COL_LP_5p_N1__GACACGCTCCTCATTA-1	2.85144	6.83418
001-057_T0_COL_LP_5p_N1__CTACACCTCTTCATGT-1	5.07177	5.27419
001-057_T0_COL_LP_5p_N1__GGTATTGAGGTGCAAC-1	3.13477	6.79494
001-057_T0_COL_LP_5p_N1__AAGCCGCCAGGTGCCT-1	4.89923	7.74217
001-057_T0_COL_LP_5p_N1__CGGCTAGAGTGCCATT-1	3.83171	6.17178
001-057_T0_COL_LP_5p_N1__TTTGGTTAGCCCAACC-1	4.83754	5.00146
001-057_T0_COL_LP_5p_N1__CGACCTTCACATTAGC-1	3.63965	6.52748
001-057_T0_COL_LP_5p_N1__AACTCTTTCACATACG-1	3.72634	7.81266
001-057_T0_COL_LP_5p_N1__TGGCGCACAGTTCCCT-1	4.97802	4.54715
001-057_T0_COL_LP_5p_N1__CCAATCCTCTGGTTCC-1	3.45621	5.57245
001-057_T0_COL_LP_5p_N1__CACCTTGTCAGGCAAG-1	5.59778	5.51233
001-057_T0_COL_LP_5p_N1__CTTGGCTCATATGCTG-1	3.78418	7.8475
001-057_T0_COL_LP_5p_N1__TAAGCGTTCGCAGGCT-1	5.16774	7.945
001-057_T0_COL_LP_5p_N1__TTAGGCACAATGGACG-1	4.32821	6.76448
001-057_T0_COL_LP_5p_N1__TTTATGCGTGCTCTTC-1	4.01704	7.68515
001-057_T0_COL_LP_5p_N1__AGTCTTTTCGCTAGCG-1	5.22588	5.89525
001-057_T0_COL_LP_5p_N1__ACGATACAGTGGCACA-1	3.85266	7.30084
001-057_T0_COL_LP_5p_N1__CTTTGCGCACGAAAGC-1	5.69818	6.17661
001-057_T0_COL_LP_5p_N1__GACGGCTGTATTCGTG-1	4.03268	7.15733
001-057_T0_COL_LP_5p_N1__AACTCTTAGCACCGCT-1	5.66982	5.77735
001-057_T0_COL_LP_5p_N1__TGGCTGGCATGCATGT-1	5.82484	5.66073
001-057_T0_COL_LP_5p_N1__TGTGGTAGTTGGGACA-1	4.23843	6.17957
001-057_T0_COL_LP_5p_N1__CAGGTGCAGGAATTAC-1	5.68665	7.31699
001-057_T0_COL_LP_5p_N1__GACAGAGTCACGGTTA-1	4.14138	6.01556
001-057_T0_COL_LP_5p_N1__GCAATCAAGCCACGCT-1	1.63375	6.2482
001-057_T0_COL_LP_5p_N1__CACAGGCGTTAAGACA-1	4.66478	8.48096
001-057_T0_COL_LP_5p_N1__GGATTACAGCGAAGGG-1	2.55233	6.59976
001-057_T0_COL_LP_5p_N1__GATGCTAAGCAGCGTA-1	4.32598	6.99457
001-057_T0_COL_LP_5p_N1__GTCCTCACATGCAACT-1	4.44508	6.88813
001-057_T0_COL_LP_5p_N1__ATTACTCCAATCTGCA-1	1.82525	5.15555
001-057_T0_COL_LP_5p_N1__CTCGGGATCCTTAATC-1	4.34487	7.86848
001-057_T0_COL_LP_5p_N1__TGCTACCTCACCATAG-1	4.04698	7.44311
001-057_T0_COL_LP_5p_N1__TACTCATTCAGGCGAA-1	3.74996	6.69986
001-057_T0_COL_LP_5p_N1__GACACGCGTGCGCTTG-1	5.24827	5.48952
001-057_T0_COL_LP_5p_N1__CATCAAGAGTAGATGT-1	4.63721	8.29642
001-057_T0_COL_LP_5p_N1__CGGCTAGTCGATGAGG-1	3.50336	5.58484
001-057_T0_COL_LP_5p_N1__CAGAATCCATTAGGCT-1	4.87327	8.42249
001-057_T0_COL_LP_5p_N1__CGAACATTCTACTATC-1	5.48181	5.82233
001-057_T0_COL_LP_5p_N1__TCAGATGAGTCAAGGC-1	4.12692	6.98586
001-057_T0_COL_LP_5p_N1__ATGAGGGGTCTGATTG-1	2.68261	6.71841
001-057_T0_COL_LP_5p_N1__CGATGGCGTGCTGTAT-1	4.42819	5.0593
001-057_T0_COL_LP_5p_N1__GACTAACTCCAACCAA-1	1.8524	6.39969
001-057_T0_COL_LP_5p_N1__CTGCCTAGTGCACGAA-1	3.01059	5.50255
001-057_T0_COL_LP_5p_N1__TCACAAGAGTACCGGA-1	4.31858	4.72119
001-057_T0_COL_LP_5p_N1__CCGGTAGGTGAGGGAG-1	4.59912	6.77169
001-057_T0_COL_LP_5p_N1__GACAGAGCATCAGTCA-1	4.93339	4.84219
001-057_T0_COL_LP_5p_N1__GCAGCCAGTAATTGGA-1	3.87254	5.71397
001-057_T0_COL_LP_5p_N1__TTCGGTCTCACCGGGT-1	5.42403	5.8609
001-057_T0_COL_LP_5p_N1__GCAAACTCATGGATGG-1	3.10122	6.2996
001-057_T0_COL_LP_5p_N1__CCTTTCTAGATGGGTC-1	3.99341	7.7565
001-057_T0_COL_LP_5p_N1__GATGAGGAGTTCCACA-1	5.13366	4.95375
001-057_T0_COL_LP_5p_N1__AACTCTTAGTGTACGG-1	4.47811	7.43837
001-057_T0_COL_LP_5p_N1__CGGTTAACATCGTCGG-1	3.43445	5.50342
001-057_T0_COL_LP_5p_N1__GTACGTATCGGATGTT-1	3.34925	6.91657
001-057_T0_COL_LP_5p_N1__GCACTCTCACGTCTCT-1	5.78415	5.54722
001-057_T0_COL_LP_5p_N1__CGCTATCTCGGACAAG-1	4.19388	6.30275
001-057_T0_COL_LP_5p_N1__TACCTTACAGATCCAT-1	4.21849	8.01018
001-057_T0_COL_LP_5p_N1__TTGACTTGTTCTCATT-1	5.45138	5.5439
001-057_T0_COL_LP_5p_N1__TTTGTCATCCTCTAGC-1	5.5367	5.78504
001-057_T0_COL_LP_5p_N1__TCAATCTAGAAACGCC-1	4.22567	7.41122
001-057_T0_COL_LP_5p_N1__GATCGATAGTTTAGGA-1	5.14985	4.94009
001-057_T0_COL_LP_5p_N1__AGTAGTCAGGTTACCT-1	5.15979	5.17089
001-057_T0_COL_LP_5p_N1__CGACTTCTCTCTGAGA-1	5.4582	5.53673
001-057_T0_COL_LP_5p_N1__ATTTCTGTCAATACCG-1	4.10502	7.96137
001-057_T0_COL_LP_5p_N1__GACACGCTCAACGGCC-1	4.74509	6.44443
001-057_T0_COL_LP_5p_N1__GCCAAATGTGCAACTT-1	5.14353	6.35355
001-057_T0_COL_LP_5p_N1__GATCTAGCAGACAAAT-1	2.17578	6.35075
001-057_T0_COL_LP_5p_N1__CGCGGTAAGTGCCATT-1	3.31243	4.87672
001-057_T0_COL_LP_5p_N1__CAGTAACGTATATCCG-1	5.62129	4.66517
001-057_T0_COL_LP_5p_N1__CTTACCGCACGGCTAC-1	3.62893	6.72264
001-057_T0_COL_LP_5p_N1__CTACGTCGTACCAGTT-1	4.84141	5.13936
001-057_T0_COL_LP_5p_N1__ATCTACTAGGAATGGA-1	3.84561	5.06065
001-057_T0_COL_LP_5p_N1__GAATAAGAGTGACTCT-1	2.71892	5.94071
001-057_T0_COL_LP_5p_N1__CACAGTACAAGTCTGT-1	5.11488	4.69752
001-057_T0_COL_LP_5p_N1__TGCTGCTAGACGCACA-1	5.23378	6.68586
001-057_T0_COL_LP_5p_N1__AGGCCACGTCCGAACC-1	4.70257	8.62848
001-057_T0_COL_LP_5p_N1__GTGTGCGTCCGCATCT-1	3.15957	6.55412
001-057_T0_COL_LP_5p_N1__GACGTGCTCTAACTTC-1	4.32497	6.67465
001-057_T0_COL_LP_5p_N1__GCGCAACGTCGACTGC-1	3.71152	7.845
001-057_T0_COL_LP_5p_N1__TTTCCTCTCGCCAGCA-1	4.1034	7.75969
001-057_T0_COL_LP_5p_N1__CTAAGACCAGTTTACG-1	3.40193	6.31853
001-057_T0_COL_LP_5p_N1__GGACATTTCCAGTAGT-1	2.77149	5.81534
001-057_T0_COL_LP_5p_N1__TGCCCTACACAGGCCT-1	3.11853	6.68967
001-057_T0_COL_LP_5p_N1__TACTTGTGTACCATCA-1	4.65395	8.76411
001-057_T0_COL_LP_5p_N1__AACTTTCAGTGACTCT-1	5.13849	4.65777
001-057_T0_COL_LP_5p_N1__GTATTCTCAGCCAATT-1	5.29585	5.61515
001-057_T0_COL_LP_5p_N1__GTGAAGGAGTAGGTGC-1	4.10322	7.88959
001-057_T0_COL_LP_5p_N1__TAGAGCTGTTTAGCTG-1	4.66618	7.28349
001-057_T0_COL_LP_5p_N1__GACGCGTGTGCGAAAC-1	3.71019	5.36182
001-057_T0_COL_LP_5p_N1__ACGATGTCACCACGTG-1	4.10137	7.85191
001-057_T0_COL_LP_5p_N1__TGCTGCTTCGGATGTT-1	5.1078	7.70309
001-057_T0_COL_LP_5p_N1__TCACAAGCATTTGCCC-1	3.78588	7.49713
001-057_T0_COL_LP_5p_N1__TACTTACCACATGTGT-1	2.94028	6.88031
001-057_T0_COL_LP_5p_N1__TCACAAGTCTGTCAAG-1	3.79923	6.15597
001-057_T0_COL_LP_5p_N1__TGCTGCTGTTCGTTGA-1	4.14412	5.10513
001-057_T0_COL_LP_5p_N1__AGTGGGAAGTGTCTCA-1	2.34059	5.85322
001-057_T0_COL_LP_5p_N1__AGGCCGTAGGCGATAC-1	3.2136	6.63503
001-057_T0_COL_LP_5p_N1__GGAGCAACACGAAACG-1	3.20217	5.01811
001-057_T0_COL_LP_5p_N1__CATCAGAGTGGCTCCA-1	4.68994	8.30418
001-057_T0_COL_LP_5p_N1__ACCTTTATCAATAAGG-1	3.15248	7.3216
001-057_T0_COL_LP_5p_N1__GACTAACTCAGCGATT-1	3.86476	7.8393
001-057_T0_COL_LP_5p_N1__CGTCAGGCATGGGACA-1	2.47615	5.53687
001-057_T0_COL_LP_5p_N1__GTGTTAGTCGCTGATA-1	3.80345	6.7496
001-057_T0_COL_LP_5p_N1__CACCTTGCAGTGGGAT-1	4.03327	6.84785
001-057_T0_COL_LP_5p_N1__ATTGGACAGAATGTTG-1	3.07995	4.78583
001-057_T0_COL_LP_5p_N1__GACGCGTAGGAGTTGC-1	4.12183	8.02781
001-057_T0_COL_LP_5p_N1__TGCGGGTCAAGTTCTG-1	5.52355	5.62059
001-057_T0_COL_LP_5p_N1__GTGCTTCTCTTGGGTA-1	3.14888	6.34138
001-057_T0_COL_LP_5p_N1__GGATGTTAGTGTCCAT-1	4.71238	4.8067
001-057_T0_COL_LP_5p_N1__CGTCCATTCAACACCA-1	5.71481	5.655
001-057_T0_COL_LP_5p_N1__ATCATCTCAATCCGAT-1	5.51224	5.6265
001-057_T0_COL_LP_5p_N1__TTGAACGTCACTTCAT-1	4.03881	7.71527
001-057_T0_COL_LP_5p_N1__CCTATTACATCATCCC-1	1.99865	6.14375
001-057_T0_COL_LP_5p_N1__GGACAAGCAAATCCGT-1	3.2202	6.2719
001-057_T0_COL_LP_5p_N1__CGTCTACTCTGTCCGT-1	5.26562	7.81623
001-057_T0_COL_LP_5p_N1__GTCCTCAAGCTTATCG-1	1.72561	5.01354
001-057_T0_COL_LP_5p_N1__TGTGGTATCTCCGGTT-1	3.64973	4.70545
001-057_T0_COL_LP_5p_N1__GTGTGCGGTAGCGATG-1	5.55872	5.38819
001-057_T0_COL_LP_5p_N1__CTCATTACAATAGCGG-1	4.9461	4.75504
001-057_T0_COL_LP_5p_N1__CGAGCCACAAGCCCAC-1	5.63083	6.42698
001-057_T0_COL_LP_5p_N1__GAAATGAGTACTCTCC-1	5.70946	5.52078
001-057_T0_COL_LP_5p_N1__GGATGTTAGCGACGTA-1	5.49193	4.51837
001-057_T0_COL_LP_5p_N1__TCACAAGTCCACGCAG-1	3.81438	7.56238
001-057_T0_COL_LP_5p_N1__ACTGTCCTCGATAGAA-1	5.61468	5.63926
001-057_T0_COL_LP_5p_N1__GACCAATCAATCACAC-1	4.46217	8.15381
001-057_T0_COL_LP_5p_N1__GATCTAGGTGTGCCTG-1	2.80429	6.83288
001-057_T0_COL_LP_5p_N1__GACCAATGTCCAGTGC-1	5.03726	8.28595
001-057_T0_COL_LP_5p_N1__TCGTAGACACTGTCGG-1	3.33423	5.28951
001-057_T0_COL_LP_5p_N1__GACTACAAGATCCCGC-1	3.41963	4.98969
001-057_T0_COL_LP_5p_N1__CGCTTCAAGTAGGCCA-1	3.88321	4.82023
001-057_T0_COL_LP_5p_N1__GTACGTAGTGACTCAT-1	2.66229	6.49657
001-057_T0_COL_LP_5p_N1__TAAGTGCCACAAGTAA-1	5.48216	5.19886
001-057_T0_COL_LP_5p_N1__CACACTCCACTTGGAT-1	5.68808	7.7799
001-057_T0_COL_LP_5p_N1__CTCATTATCAACACTG-1	5.03721	5.13673
001-057_T0_COL_LP_5p_N1__ATTCTACAGATGTGTA-1	4.28178	6.88678
001-057_T0_COL_LP_5p_N1__ACTGCTCTCGTCCAGG-1	4.28321	7.93489
001-057_T0_COL_LP_5p_N1__GATGCTATCATAGCAC-1	6.04135	5.70049
001-057_T0_COL_LP_5p_N1__CACACAAGTCGAGTTT-1	4.85053	4.67235
001-057_T0_COL_LP_5p_N1__CAACCAATCCATGAGT-1	3.59128	7.453
001-057_T0_COL_LP_5p_N1__AACGTTGAGAAGGTGA-1	5.35219	4.72891
001-057_T0_COL_LP_5p_N1__CGCGTTTAGGAATGGA-1	2.99449	6.63177
001-057_T0_COL_LP_5p_N1__AACTTTCAGCCAACAG-1	4.49665	6.66208
001-057_T0_COL_LP_5p_N1__CCTACCATCGATCCCT-1	2.74162	7.09436
001-057_T0_COL_LP_5p_N1__ACAGCTACAAGCTGTT-1	4.19667	7.44054
001-057_T0_COL_LP_5p_N1__GTGCATACAAGGACTG-1	4.68976	4.96553
001-057_T0_COL_LP_5p_N1__GTGCTTCCATAGTAAG-1	4.69924	7.75738
001-057_T0_COL_LP_5p_N1__CTCGTACAGTGCGTGA-1	3.18531	6.47571
001-057_T0_COL_LP_5p_N1__GCACATACAGACGCCT-1	5.81992	6.45914
001-057_T0_COL_LP_5p_N1__CAAGGCCTCTCTAAGG-1	3.90708	4.74399
001-057_T0_COL_LP_5p_N1__GGGAGATAGGTGACCA-1	5.25107	4.75576
001-057_T0_COL_LP_5p_N1__GTTCTCGAGATGTAAC-1	5.3598	5.03983
001-057_T0_COL_LP_5p_N1__CTGATCCAGTGTTAGA-1	4.16084	6.92771
001-057_T0_COL_LP_5p_N1__GGGAGATTCGAATGCT-1	4.80145	4.99076
001-057_T0_COL_LP_5p_N1__GGCTGGTCAGGTGCCT-1	5.42328	4.78733
001-057_T0_COL_LP_5p_N1__CCATTCGCATCGATTG-1	3.93695	7.58471
001-057_T0_COL_LP_5p_N1__TGCTACCAGCAGCGTA-1	3.25691	5.05228
001-057_T0_COL_LP_5p_N1__GTTCGGGAGGCCGAAT-1	4.6133	6.71152
001-057_T0_COL_LP_5p_N1__TACGGATCACACATGT-1	5.74016	8.51831
001-057_T0_COL_LP_5p_N1__TACTCATGTAGCCTCG-1	2.70255	6.58356
001-057_T0_COL_LP_5p_N1__ACTGAACCACGGCCAT-1	5.1309	4.95476
001-057_T0_COL_LP_5p_N1__TAAGTGCCAACAACCT-1	3.52652	4.66427
001-057_T0_COL_LP_5p_N1__CTCACACCAAGCCGCT-1	5.34776	4.71106
001-057_T0_COL_LP_5p_N1__CATCCACTCGCCTGAG-1	5.11286	8.61176
001-057_T0_COL_LP_5p_N1__GCAGTTAGTAAGTAGT-1	4.63581	6.94234
001-057_T0_COL_LP_5p_N1__GTATTCTGTCTAAAGA-1	5.10452	4.74949
001-057_T0_COL_LP_5p_N1__ATCACGATCACGGTTA-1	4.96153	7.68557
001-057_T0_COL_LP_5p_N1__AATCGGTGTCCCGACA-1	4.94633	7.32567
001-057_T0_COL_LP_5p_N1__GGTGCGTAGCGATGAC-1	3.16	6.85991
001-057_T0_COL_LP_5p_N1__CTACCCAAGAACAATC-1	2.99972	6.73446
001-057_T0_COL_LP_5p_N1__CGACTTCCATGCATGT-1	5.0337	4.67263
001-057_T0_COL_LP_5p_N1__TCGGGACCATGCTAGT-1	4.158	7.4079
001-057_T0_COL_LP_5p_N1__GCATGATGTCTAGTGT-1	4.83886	7.04929
001-057_T0_COL_LP_5p_N1__GTTTCTACATCCGGGT-1	6.21379	5.73289
001-057_T0_COL_LP_5p_N1__GGGAATGCATTACGAC-1	3.94662	6.27965
001-057_T0_COL_LP_5p_N1__CTCCTAGCAGCCTATA-1	4.42856	6.53131
001-057_T0_COL_LP_5p_N1__AGCGGTCAGAAGGACA-1	2.25724	6.54662
001-057_T0_COL_LP_5p_N1__GATCGATCATCCCATC-1	3.81995	7.69813
001-057_T0_COL_LP_5p_N1__TTTATGCAGGAGTACC-1	2.74827	6.58313
001-057_T0_COL_LP_5p_N1__ATCGAGTCAGCTGCAC-1	5.31678	5.36048
001-057_T0_COL_LP_5p_N1__GGGCACTTCATACGGT-1	5.26872	4.63114
001-057_T0_COL_LP_5p_N1__GAACATCGTAGGCATG-1	2.88785	6.53132
001-057_T0_COL_LP_5p_N1__CAGCGACCACTATCTT-1	4.27764	5.06918
001-057_T0_COL_LP_5p_N1__TCAGGATGTCGACTGC-1	4.23954	6.52524
001-057_T0_COL_LP_5p_N1__GCCTCTATCTTTCCTC-1	6.10897	6.93871
001-057_T0_COL_LP_5p_N1__ATTGGTGAGAGGACGG-1	4.48116	4.96709
001-057_T0_COL_LP_5p_N1__GAACGGACATGGTCTA-1	3.25047	6.28693
001-057_T0_COL_LP_5p_N1__CGAATGTTCACTATTC-1	3.26032	7.00568
001-057_T0_COL_LP_5p_N1__AGGCCACCATATGAGA-1	5.63339	8.42589
001-057_T0_COL_LP_5p_N1__GCGACCAGTTCGTCTC-1	5.34316	4.71243
001-057_T0_COL_LP_5p_N1__GATGAAATCCACTGGG-1	4.11253	6.84325
001-057_T0_COL_LP_5p_N1__CACCACTTCACCTTAT-1	4.20838	7.63041
001-057_T0_COL_LP_5p_N1__TCAGCTCGTTCAGGCC-1	4.23982	6.94737
001-057_T0_COL_LP_5p_N1__TTTGTCATCTATCCTA-1	3.86315	5.1281
001-057_T0_COL_LP_5p_N1__TGTGGTACACTGTTAG-1	5.95346	6.84599
001-057_T0_COL_LP_5p_N1__GCATACAGTCCTGCTT-1	3.09483	6.47571
001-057_T0_COL_LP_5p_N1__ACTTTCATCAGTCCCT-1	5.47996	6.66323
001-057_T0_COL_LP_5p_N1__CCGGGATTCTCGTTTA-1	1.61719	5.29829
001-057_T0_COL_LP_5p_N1__ACGCCGAGTGCAGTAG-1	5.03933	5.40457
001-057_T0_COL_LP_5p_N1__GCAAACTAGTAGTGCG-1	4.16571	8.01814
001-057_T0_COL_LP_5p_N1__CGAATGTCAAAGTCAA-1	4.9589	5.85738
001-057_T0_COL_LP_5p_N1__AAGGCAGAGTGGAGAA-1	5.43292	4.81392
001-057_T0_COL_LP_5p_N1__TTCCCAGCATCATCCC-1	3.13408	6.65992
001-057_T0_COL_LP_5p_N1__ACACCAAGTCTCTCGT-1	5.60975	5.30776
001-057_T0_COL_LP_5p_N1__TGCCCTACAAACTGTC-1	5.41079	5.76143
001-057_T0_COL_LP_5p_N1__GTACTCCAGCCTATGT-1	4.17454	6.64852
001-057_T0_COL_LP_5p_N1__CACAAACAGCGTAGTG-1	4.68509	4.8775
001-057_T0_COL_LP_5p_N1__TACACGATCCTCAATT-1	4.8065	7.43148
001-057_T0_COL_LP_5p_N1__CTACGTCCAGCTTAAC-1	4.61693	8.49278
001-057_T0_COL_LP_5p_N1__TGCACCTCAGCTGTTA-1	3.81819	6.09444
001-057_T0_COL_LP_5p_N1__TATGCCCTCCACGCAG-1	2.71383	7.15256
001-057_T0_COL_LP_5p_N1__CTAAGACAGACTAGGC-1	5.00614	7.65534
001-057_T0_COL_LP_5p_N1__CTGCCTATCACAGTAC-1	6.26246	5.73667
001-057_T0_COL_LP_5p_N1__GTTTCTATCGTCTGAA-1	5.35065	5.48508
001-057_T0_COL_LP_5p_N1__ACGGAGAGTCTTTCAT-1	5.0082	4.93758
001-057_T0_COL_LP_5p_N1__AGTTGGTCACGGCCAT-1	4.88982	6.26188
001-057_T0_COL_LP_5p_N1__GATGAGGAGCGTAATA-1	5.11535	8.54252
001-057_T0_COL_LP_5p_N1__CTCCTAGTCCTAGTGA-1	5.55143	5.84643
001-057_T0_COL_LP_5p_N1__AACTCCCGTCGCTTTC-1	4.09167	6.64279
001-057_T0_COL_LP_5p_N1__TGGCCAGAGGCCATAG-1	4.21903	6.56738
001-057_T0_COL_LP_5p_N1__CGATCGGCATTCTTAC-1	3.91763	7.93093
001-057_T0_COL_LP_5p_N1__GACCAATAGCGTGAGT-1	3.85829	7.97734
001-057_T0_COL_LP_5p_N1__ACGCCGAAGACGCTTT-1	2.51393	6.51717
001-057_T0_COL_LP_5p_N1__CTACATTTCGGCATCG-1	5.74312	4.71451
001-057_T0_COL_LP_5p_N1__TTGCCGTCATTGGCGC-1	3.01369	6.80739
001-057_T0_COL_LP_5p_N1__ACACTGAAGTCGAGTG-1	3.73527	7.48536
001-057_T0_COL_LP_5p_N1__GTAGTCAAGGAGTAGA-1	5.36817	7.06843
001-057_T0_COL_LP_5p_N1__TATGCCCTCGGCGGTT-1	5.09448	8.48908
001-057_T0_COL_LP_5p_N1__GACACGCGTGAAATCA-1	5.5489	4.54431
001-057_T0_COL_LP_5p_N1__AAACGGGGTGATAAAC-1	6.25416	5.46687
001-057_T0_COL_LP_5p_N1__AGAGTGGTCTGCTTGC-1	4.42373	4.89993
001-057_T0_COL_LP_5p_N1__CGTCAGGAGTACTTGC-1	3.36191	7.67399
001-057_T0_COL_LP_5p_N1__TATGCCCCAGTAAGCG-1	2.32467	6.68393
001-057_T0_COL_LP_5p_N1__AGCCTAAAGTGTCCAT-1	4.80827	7.20188
001-057_T0_COL_LP_5p_N1__CTCGTCAGTATAATGG-1	3.97939	7.94506
001-057_T0_COL_LP_5p_N1__ACGAGGAGTACCATCA-1	4.77818	4.99158
001-057_T0_COL_LP_5p_N1__ATCCGAAGTACGCACC-1	4.02769	6.79554
001-057_T0_COL_LP_5p_N1__ATTTCTGGTGAAATCA-1	5.63857	5.26095
001-057_T0_COL_LP_5p_N1__ATTCTACAGTCCGTAT-1	5.35805	6.03862
001-057_T0_COL_LP_5p_N1__AGGCCGTGTGACGCCT-1	4.35267	5.04981
001-057_T0_COL_LP_5p_N1__GGCTCGAAGCCACGCT-1	5.00613	4.52064
001-057_T0_COL_LP_5p_N1__CACATTTGTGGGTATG-1	4.69069	7.25879
001-057_T0_COL_LP_5p_N1__TTAGTTCTCGTTACGA-1	2.64557	6.76699
001-057_T0_COL_LP_5p_N1__CACCACTAGCCCAACC-1	5.58169	5.35677
001-057_T0_COL_LP_5p_N1__TTTGTCAAGACGACGT-1	5.46435	6.55784
001-057_T0_COL_LP_5p_N1__GTGCGGTAGTTAAGTG-1	5.64454	5.72785
001-057_T0_COL_LP_5p_N1__CGTCTACGTCTCTTAT-1	4.9271	7.92744
001-057_T0_COL_LP_5p_N1__GGCTGGTCACTCTGTC-1	5.42145	5.87096
001-057_T0_COL_LP_5p_N1__GGTGAAGTCACGACTA-1	3.04544	6.88093
001-057_T0_COL_LP_5p_N1__AAAGTAGAGCAGATCG-1	3.80462	4.91864
001-057_T0_COL_LP_5p_N1__TGAGGGATCGCAGGCT-1	4.53784	7.6213
001-057_T0_COL_LP_5p_N1__CAGATCACAAGTACCT-1	5.28036	4.75174
001-057_T0_COL_LP_5p_N1__CGATGGCGTTCCACGG-1	2.68398	6.74706
001-057_T0_COL_LP_5p_N1__TCGCGAGGTCTCCACT-1	3.23933	7.11882
001-057_T0_COL_LP_5p_N1__ATTCTACTCCCTCTTT-1	2.80391	6.30088
001-057_T0_COL_LP_5p_N1__GGGACCTTCAAGCCTA-1	4.24637	5.20899
001-057_T0_COL_LP_5p_N1__TGAGAGGTCACCACCT-1	2.78413	6.77054
001-057_T0_COL_LP_5p_N1__ATAACGCGTGTTGGGA-1	3.87991	6.8783
001-057_T0_COL_LP_5p_N1__GTGGGTCAGGGCTTGA-1	4.55005	7.45888
001-057_T0_COL_LP_5p_N1__AAACGGGGTAAGGATT-1	5.31425	7.37927
001-057_T0_COL_LP_5p_N1__GACTACATCCTGCCAT-1	4.10641	7.37396
001-057_T0_COL_LP_5p_N1__CTCAGAAGTATAGTAG-1	3.33003	6.72834
001-057_T0_COL_LP_5p_N1__GTCTCGTGTCCGTCAG-1	5.33891	5.44248
001-057_T0_COL_LP_5p_N1__GTCGGGTCAAGTTAAG-1	5.38283	4.88902
001-057_T0_COL_LP_5p_N1__GCATACACAGCCTGTG-1	4.94283	4.83132
001-057_T0_COL_LP_5p_N1__ATCCGAACAAGTAATG-1	5.32379	4.51835
001-057_T0_COL_LP_5p_N1__CACACCTTCCACGTTC-1	4.04014	4.663
001-057_T0_COL_LP_5p_N1__GACGTTACAAGGTTCT-1	5.50536	5.46875
001-057_T0_COL_LP_5p_N1__GTCATTTCACCCTATC-1	5.27547	5.47305
001-057_T0_COL_LP_5p_N1__TCAATCTAGAGTAATC-1	4.22262	7.72461
001-057_T0_COL_LP_5p_N1__CCAGCGAAGAGCTGCA-1	5.17691	5.31821
001-057_T0_COL_LP_5p_N1__AGAATAGGTGCCTGGT-1	5.15053	8.65822
001-057_T0_COL_LP_5p_N1__TACTTACTCGTCGTTC-1	5.13254	6.7545
001-057_T0_COL_LP_5p_N1__CTAGCCTGTATTCGTG-1	4.60251	6.92306
001-057_T0_COL_LP_5p_N1__TAGTGGTAGGATGCGT-1	5.33776	4.88746
001-057_T0_COL_LP_5p_N1__AGAGCTTGTCTTCTCG-1	2.82946	6.48414
001-057_T0_COL_LP_5p_N1__CGGTTAAAGAGTCTGG-1	5.31496	5.64886
001-057_T0_COL_LP_5p_N1__AAGGTTCGTGCACTTA-1	4.8923	7.70299
001-057_T0_COL_LP_5p_N1__GGACAAGGTACCATCA-1	4.11035	7.7459
001-057_T0_COL_LP_5p_N1__GGGTCTGCACTAAGTC-1	3.89572	7.46347
001-057_T0_COL_LP_5p_N1__ACACCGGTCAAGCCTA-1	5.65101	4.88411
001-057_T0_COL_LP_5p_N1__GTCAAGTCAAGACACG-1	4.61232	8.43241
001-057_T0_COL_LP_5p_N1__AGACGTTTCACAAACC-1	3.95715	6.34978
001-057_T0_COL_LP_5p_N1__TACCTATGTGCAGGTA-1	5.15183	6.40806
001-057_T0_COL_LP_5p_N1__CGCTATCAGACCTTTG-1	5.39866	6.48844
001-057_T0_COL_LP_5p_N1__CCGGTAGGTTAAGTAG-1	5.89411	6.02165
001-057_T0_COL_LP_5p_N1__TTAGGCAGTCAAGCGA-1	5.73048	8.261
001-057_T0_COL_LP_5p_N1__ACTGAACGTACAGCAG-1	5.08756	5.52977
001-057_T0_COL_LP_5p_N1__GGGTCTGAGCCCAATT-1	3.61631	4.88452
001-057_T0_COL_LP_5p_N1__GTCCTCATCAGTCAGT-1	3.29494	6.78647
001-057_T0_COL_LP_5p_N1__CACCAGGAGGACATTA-1	5.93352	6.55053
001-057_T0_COL_LP_5p_N1__GATCGATAGAAAGTGG-1	4.44053	8.61915
001-057_T0_COL_LP_5p_N1__CAACCTCGTGGTCTCG-1	6.02345	7.19672
001-057_T0_COL_LP_5p_N1__TGTTCCGAGCAGGCTA-1	5.69643	8.61623
001-057_T0_COL_LP_5p_N1__ACACCAAGTTCGCTAA-1	4.4635	8.1739
001-057_T0_COL_LP_5p_N1__AACTGGTTCACCGGGT-1	5.71	5.09225
001-057_T0_COL_LP_5p_N1__AAGACCTCAGTTTACG-1	5.24038	8.62315
001-057_T0_COL_LP_5p_N1__GATGAAACATCCGTGG-1	5.12562	4.65796
001-057_T0_COL_LP_5p_N1__CGTCTACCATGCTGGC-1	4.02254	4.70446
001-057_T0_COL_LP_5p_N1__CCACCTATCCACTCCA-1	5.05782	5.22103
001-057_T0_COL_LP_5p_N1__GACGTGCCAGCTGTGC-1	2.79928	7.12653
001-057_T0_COL_LP_5p_N1__TGACAACGTTGGTTTG-1	3.70265	5.838
001-057_T0_COL_LP_5p_N1__ATCTACTCATAAAGGT-1	4.27029	5.19388
001-057_T0_COL_LP_5p_N1__AACTCCCCATCGATTG-1	3.96029	7.68523
001-057_T0_COL_LP_5p_N1__GCTGCTTTCCAAATGC-1	2.74436	6.95733
001-057_T0_COL_LP_5p_N1__TGTGTTTAGAAACGCC-1	5.72314	5.45787
001-057_T0_COL_LP_5p_N1__AGCATACGTACCGTTA-1	5.16225	5.25148
001-057_T0_COL_LP_5p_N1__CAGCGACCACGGATAG-1	5.72562	5.73242
001-057_T0_COL_LP_5p_N1__ATCTGCCAGCTAACTC-1	3.14559	7.13024
001-057_T0_COL_LP_5p_N1__ACGCCGATCCCTTGTG-1	3.45968	4.94941
001-057_T0_COL_LP_5p_N1__ATAACGCGTACAGTGG-1	5.74038	5.60737
001-057_T0_COL_LP_5p_N1__CGTGTCTTCCTCGCAT-1	4.91471	4.56036
001-057_T0_COL_LP_5p_N1__ACTGAGTTCCTGCTTG-1	5.65433	5.21314
001-057_T0_COL_LP_5p_N1__ACGTCAAGTTAAGACA-1	4.92965	6.26911
001-057_T0_COL_LP_5p_N1__ACTGATGCAATGCCAT-1	4.31035	7.65382
001-057_T0_COL_LP_5p_N1__AACTGGTAGCATGGCA-1	5.05918	7.56031
001-057_T0_COL_LP_5p_N1__GTATTCTAGCCAGTAG-1	4.61532	6.0418
001-057_T0_COL_LP_5p_N1__GAATAAGCAGAAGCAC-1	3.91316	7.39698
001-057_T0_COL_LP_5p_N1__CAGCGACGTCTACCTC-1	1.97323	5.96091
001-057_T0_COL_LP_5p_N1__TGGCGCACAGTCACTA-1	2.84327	7.00211
001-057_T0_COL_LP_5p_N1__GACGGCTAGCCATCGC-1	5.82877	5.90648
001-057_T0_COL_LP_5p_N1__CCACTACCACCTCGTT-1	5.6132	6.48322
001-057_T0_COL_LP_5p_N1__AAAGTAGAGACAGACC-1	2.92921	6.91319
001-057_T0_COL_LP_5p_N1__GCCAAATTCAGCTCTC-1	5.33636	5.02119
001-057_T0_COL_LP_5p_N1__CTCTAATAGAATGTTG-1	4.28807	5.10831
001-057_T0_COL_LP_5p_N1__ACAGCCGAGACGACGT-1	4.08503	7.51805
001-057_T0_COL_LP_5p_N1__GTTACAGAGTCCAGGA-1	5.58072	5.86357
001-057_T0_COL_LP_5p_N1__TTTACTGGTGAGCGAT-1	4.09625	7.84468
001-057_T0_COL_LP_5p_N1__CACAGTAGTCGATTGT-1	3.08509	6.55053
001-057_T0_COL_LP_5p_N1__CGCGGTACACGACGAA-1	4.99036	6.49698
001-057_T0_COL_LP_5p_N1__GTACGTAAGTTATCGC-1	5.17693	4.76025
001-057_T0_COL_LP_5p_N1__TGAGGGATCACCTCGT-1	4.75346	4.60222
001-057_T0_COL_LP_5p_N1__GTCACGGTCTCAAACG-1	3.06578	6.76692
001-057_T0_COL_LP_5p_N1__GTACTCCAGCGTTCCG-1	5.69154	5.36502
001-057_T0_COL_LP_5p_N1__GTGCATACATGTAGTC-1	3.17516	6.54845
001-057_T0_COL_LP_5p_N1__TGGCCAGAGGTGTGGT-1	6.25796	5.27466
001-057_T0_COL_LP_5p_N1__ATCTGCCAGAATAGGG-1	4.30439	8.02029
001-057_T0_COL_LP_5p_N1__TAGTGGTGTCAAACTC-1	5.32904	4.6466
001-057_T0_COL_LP_5p_N1__CGTTCTGAGGGTCTCC-1	4.31596	5.38805
001-057_T0_COL_LP_5p_N1__TCAGCTCGTGCACTTA-1	4.87757	5.00396
001-057_T0_COL_LP_5p_N1__GAAATGACATCCCATC-1	4.39574	7.58154
001-057_T0_COL_LP_5p_N1__GACGTTAAGGCCATAG-1	4.46414	6.56659
001-057_T0_COL_LP_5p_N1__AGTGAGGCATTGGCGC-1	4.41439	7.59979
001-057_T0_COL_LP_5p_N1__AGGGATGCACATCCAA-1	5.35852	5.84402
001-057_T0_COL_LP_5p_N1__AGTGAGGAGCACCGTC-1	4.24029	5.09726
001-057_T0_COL_LP_5p_N1__TGTTCCGAGAGCCCAA-1	5.12244	5.3921
001-057_T0_COL_LP_5p_N1__ATGGGAGAGAACTCGG-1	3.1188	7.08684
001-057_T0_COL_LP_5p_N1__TGGACGCTCTGCAGTA-1	3.15379	6.72674
001-057_T0_COL_LP_5p_N1__CTGTTTACAGCTGTAT-1	5.53549	5.6926
001-057_T0_COL_LP_5p_N1__GCTGCAGTCACAGTAC-1	4.1561	6.44873
001-057_T0_COL_LP_5p_N1__ACGAGCCCAAATTGCC-1	2.97269	6.48951
001-057_T0_COL_LP_5p_N1__TCAGGATAGTTTCCTT-1	5.27161	7.54854
001-057_T0_COL_LP_5p_N1__CGTTAGAAGTGCCAGA-1	4.14583	6.58005
001-057_T0_COL_LP_5p_N1__TCGTACCAGGCTCAGA-1	4.00931	7.67277
001-057_T0_COL_LP_5p_N1__CAACCAACAAGTCTAC-1	3.44177	6.70343
001-057_T0_COL_LP_5p_N1__TGGACGCAGACAGGCT-1	5.39618	5.61892
001-057_T0_COL_LP_5p_N1__GTCATTTCAGACGCCT-1	3.00178	6.97798
001-057_T0_COL_LP_5p_N1__TTCTCCTAGGACACCA-1	3.59688	6.94349
001-057_T0_COL_LP_5p_N1__CTAAGACCAGGTGGAT-1	4.71318	8.37207
001-057_T0_COL_LP_5p_N1__GTAGTCATCATAAAGG-1	2.765	6.02444
001-057_T0_COL_LP_5p_N1__GATGCTAAGTTGAGTA-1	5.65295	6.31481
001-057_T0_COL_LP_5p_N1__GGACAGACAGATGAGC-1	4.25337	7.70867
001-057_T0_COL_LP_5p_N1__AGCTCTCGTATCACCA-1	2.93747	7.11357
001-057_T0_COL_LP_5p_N1__GGGCATCAGTGACTCT-1	3.00854	6.64353
001-057_T0_COL_LP_5p_N1__GGATGTTGTATGAAAC-1	3.76139	5.24209
001-057_T0_COL_LP_5p_N1__GGCAATTGTCGAAAGC-1	3.94488	7.91078
001-057_T0_COL_LP_5p_N1__GACAGAGTCGTCCGTT-1	4.03293	5.24568
001-057_T0_COL_LP_5p_N1__TAGGCATCAATGGAGC-1	5.76071	5.35777
001-057_T0_COL_LP_5p_N1__TCATTACGTGAACCTT-1	4.05556	4.79426
001-057_T0_COL_LP_5p_N1__CACACAATCCAGATCA-1	5.52894	5.3887
001-057_T0_COL_LP_5p_N1__CATCGAATCTTCAACT-1	4.72101	6.91584
001-057_T0_COL_LP_5p_N1__TTATGCTCACTGTTAG-1	4.83178	7.46329
001-057_T0_COL_LP_5p_N1__GATCTAGCACAGAGGT-1	4.48303	6.19565
001-057_T0_COL_LP_5p_N1__GTCGTAACAACTTGAC-1	5.31562	4.88377
001-057_T0_COL_LP_5p_N1__GTGAAGGAGGGTCGAT-1	3.19386	6.33483
001-057_T0_COL_LP_5p_N1__GGAACTTTCGAGCCCA-1	5.70317	5.91199
001-057_T0_COL_LP_5p_N1__ACCCACTAGGTCATCT-1	3.57206	7.13708
001-057_T0_COL_LP_5p_N1__TTTGTCAAGACCTTTG-1	3.53456	4.77288
001-057_T0_COL_LP_5p_N1__GCATGCGCAGCTGCAC-1	3.3006	7.01268
001-057_T0_COL_LP_5p_N1__GACACGCAGGGTTTCT-1	2.82339	6.80463
001-057_T0_COL_LP_5p_N1__ATTTCTGTCCACGCAG-1	4.57018	6.00424
001-057_T0_COL_LP_5p_N1__GTGTTAGAGTTTCCTT-1	6.08895	6.02876
001-057_T0_COL_LP_5p_N1__GATCGTATCCACGTGG-1	4.56838	6.6395
001-057_T0_COL_LP_5p_N1__GACGGCTCACTTCGAA-1	3.39278	6.56185
001-057_T0_COL_LP_5p_N1__ACACCAAGTTCAGACT-1	4.62747	8.49322
001-057_T0_COL_LP_5p_N1__GAGGTGACACTTGGAT-1	4.00237	5.50479
001-057_T0_COL_LP_5p_N1__CCCAATCGTACGACCC-1	3.43367	8.04016
001-057_T0_COL_LP_5p_N1__CGTAGGCTCGCTGATA-1	4.18262	5.79201
001-057_T0_COL_LP_5p_N1__GCGCGATCAACACCCG-1	4.42486	7.71747
001-057_T0_COL_LP_5p_N1__TGAGCCGTCAACACAC-1	4.11746	7.78773
001-057_T0_COL_LP_5p_N1__ACTGATGAGTAGCGGT-1	4.92323	4.82417
001-057_T0_COL_LP_5p_N1__AGAGTGGAGAGGACGG-1	5.25808	4.59747
001-057_T0_COL_LP_5p_N1__TCATTACAGTCCATAC-1	5.03678	6.45024
001-057_T0_COL_LP_5p_N1__TGCTACCGTAAGGGAA-1	4.2138	4.63257
001-057_T0_COL_LP_5p_N1__TACCTTACACCGAATT-1	4.32768	7.84384
001-057_T0_COL_LP_5p_N1__CGTTCTGCAAGGTTTC-1	5.8074	5.32208
001-057_T0_COL_LP_5p_N1__CAAGAAATCTGGCGAC-1	4.91782	4.61482
001-057_T0_COL_LP_5p_N1__GCCAAATGTGACAAAT-1	2.97272	7.04285
001-057_T0_COL_LP_5p_N1__TCAGGATAGATCCGAG-1	2.83559	6.98734
001-057_T0_COL_LP_5p_N1__ACGTCAATCTTAGAGC-1	2.76278	6.54891
001-057_T0_COL_LP_5p_N1__GAACATCGTCAACTGT-1	5.71811	5.40616
001-057_T0_COL_LP_5p_N1__CCACTACTCTCTTATG-1	3.57836	4.88194
001-057_T0_COL_LP_5p_N1__CAGCCGATCTTAACCT-1	3.23944	5.96115
001-057_T0_COL_LP_5p_N1__CAAGATCTCACAATGC-1	4.30848	7.71699
001-057_T0_COL_LP_5p_N1__ACTATCTCATCTACGA-1	3.06869	6.18733
001-057_T0_COL_LP_5p_N1__CCATTCGCACATCTTT-1	5.218	5.48265
001-057_T0_COL_LP_5p_N1__CATGCCTGTTGCGCAC-1	2.72407	6.58627
001-057_T0_COL_LP_5p_N1__GCACATATCAGCACAT-1	3.38931	6.37568
001-057_T0_COL_LP_5p_N1__ACATGGTAGCTAAACA-1	5.72767	6.68604
001-057_T0_COL_LP_5p_N1__CCTAAAGCATCGGTTA-1	5.08247	8.69332
001-057_T0_COL_LP_5p_N1__GTATTCTAGAGACTTA-1	5.68808	5.51288
001-057_T0_COL_LP_5p_N1__CGGCTAGAGCTAACAA-1	4.03052	7.43681
001-057_T0_COL_LP_5p_N1__GGACAGAAGTGACATA-1	4.97462	6.38209
001-057_T0_COL_LP_5p_N1__TCGGTAACAGTATGCT-1	3.66577	5.08991
001-057_T0_COL_LP_5p_N1__TTCTCCTTCTAACGGT-1	2.47666	6.4953
001-057_T0_COL_LP_5p_N1__GGGTTGCGTTACGACT-1	3.51699	7.14664
001-057_T0_COL_LP_5p_N1__GTCAAGTTCACATACG-1	2.58341	6.87936
001-057_T0_COL_LP_5p_N1__CATCGGGGTGGCAAAC-1	4.7866	8.72145
001-057_T0_COL_LP_5p_N1__CTCCTAGGTGTCGCTG-1	5.01198	5.59268
001-057_T0_COL_LP_5p_N1__CGAATGTTCCGAATGT-1	5.05287	7.05509
001-057_T0_COL_LP_5p_N1__GGATGTTGTACCAGTT-1	4.02982	7.7896
001-057_T0_COL_LP_5p_N1__ATCCGAAAGACAAGCC-1	4.08396	4.57048
001-057_T0_COL_LP_5p_N1__CACCAGGCATGAAGTA-1	4.91508	7.25092
001-057_T0_COL_LP_5p_N1__GATCGTAAGTTAGGTA-1	5.33486	7.79974
001-057_T0_COL_LP_5p_N1__ACGCCAGAGCTGATAA-1	3.15716	6.31508
001-057_T0_COL_LP_5p_N1__GCGACCAGTTATCACG-1	5.13587	4.70343
001-057_T0_COL_LP_5p_N1__CAGATCACACGTTGGC-1	6.1281	7.56968
001-057_T0_COL_LP_5p_N1__CATATGGAGCCAACAG-1	5.1018	4.77812
001-057_T0_COL_LP_5p_N1__CGAGAAGCATAACCTG-1	5.4417	4.54343
001-057_T0_COL_LP_5p_N1__CTGATAGGTTTCGCTC-1	5.71784	5.51558
001-057_T0_COL_LP_5p_N1__GAACGGAGTCCGAATT-1	5.15668	5.54789
001-057_T0_COL_LP_5p_N1__GACGTTAAGGCAGTCA-1	5.67396	5.46488
001-057_T0_COL_LP_5p_N1__CTGGTCTTCACGATGT-1	5.04404	7.49041
001-057_T0_COL_LP_5p_N1__CCAATCCCAGCAGTTT-1	2.81652	6.93454
001-057_T0_COL_LP_5p_N1__TGTGGTACATGACATC-1	4.92201	5.01436
001-057_T0_COL_LP_5p_N1__GGTGCGTTCTTAGAGC-1	6.00864	6.08158
001-057_T0_COL_LP_5p_N1__CTTACCGTCCTTGACC-1	5.59938	5.43582
001-057_T0_COL_LP_5p_N1__GAACCTATCATAACCG-1	2.98526	6.64154
001-057_T0_COL_LP_5p_N1__TGAGGGAAGGGCTTCC-1	3.12521	5.42901
001-057_T0_COL_LP_5p_N1__GCCTCTAGTCTAGTGT-1	1.41662	5.03609
001-057_T0_COL_LP_5p_N1__GTCGGGTGTTTCGCTC-1	2.91305	5.26903
001-057_T0_COL_LP_5p_N1__TTTGCGCAGACAAGCC-1	3.65546	6.89459
001-057_T0_COL_LP_5p_N1__TGTCCCAAGCACCGTC-1	3.39279	7.22683
001-057_T0_COL_LP_5p_N1__TCAGCAAAGGTGGGTT-1	4.00269	4.65519
001-057_T0_COL_LP_5p_N1__CTCGTCATCTGCGGCA-1	5.16147	5.55321
001-057_T0_COL_LP_5p_N1__TATTACCAGTACCGGA-1	3.96766	7.45682
001-057_T0_COL_LP_5p_N1__GTCATTTGTAAATGTG-1	4.76065	4.89497
001-057_T0_COL_LP_5p_N1__TGACTAGAGTTCCACA-1	4.46209	6.22792
001-057_T0_COL_LP_5p_N1__TCTGAGACACCCATGG-1	3.0559	6.41227
001-057_T0_COL_LP_5p_N1__GCATGATAGAGGGCTT-1	5.12628	8.58391
001-057_T0_COL_LP_5p_N1__TAAACCGCAATGAATG-1	5.60817	5.50828
001-057_T0_COL_LP_5p_N1__CGATTGATCGTTTATC-1	4.46407	6.29927
001-057_T0_COL_LP_5p_N1__GTCTCGTTCCGTTGCT-1	2.94275	7.14425
001-057_T0_COL_LP_5p_N1__AGGCCACCATCAGTCA-1	5.82227	5.65672
001-057_T0_COL_LP_5p_N1__GAAATGATCAGTACGT-1	2.67331	6.51056
001-057_T0_COL_LP_5p_N1__TGCGTGGGTACAGTGG-1	5.29624	4.66569
001-057_T0_COL_LP_5p_N1__CTACCCAAGCGAAGGG-1	4.62726	7.66924
001-057_T0_COL_LP_5p_N1__AACACGTAGCAATCTC-1	4.91669	4.66337
001-057_T0_COL_LP_5p_N1__CGTCAGGGTCGAACAG-1	2.67751	7.01858
001-057_T0_COL_LP_5p_N1__GGAGCAAAGAAGGGTA-1	5.61165	5.72836
001-057_T0_COL_LP_5p_N1__TATCTCAAGCTGAACG-1	3.09307	6.60736
001-057_T0_COL_LP_5p_N1__GCAAACTCAGTATAAG-1	4.48499	6.82851
001-057_T0_COL_LP_5p_N1__ATCATCTAGATCCCGC-1	2.97301	6.74607
001-057_T0_COL_LP_5p_N1__CTAATGGGTGTTCGAT-1	5.08346	6.43615
001-057_T0_COL_LP_5p_N1__GTGCTTCCACCACGTG-1	2.78551	7.07029
001-057_T0_COL_LP_5p_N1__ACGAGGATCCGTAGTA-1	4.09146	4.50283
001-057_T0_COL_LP_5p_N1__CTGGTCTTCTATCGCC-1	3.91592	7.25608
001-057_T0_COL_LP_5p_N1__AACTTTCTCCAAAGTC-1	5.55762	6.06839
001-057_T0_COL_LP_5p_N1__TGTCCCACATGATCCA-1	3.20396	6.76295
001-057_T0_COL_LP_5p_N1__CTAATGGGTGTCCTCT-1	4.26489	6.906
001-057_T0_COL_LP_5p_N1__ACATACGAGCCAGAAC-1	2.78044	6.58161
001-057_T0_COL_LP_5p_N1__ATCGAGTAGTGGCACA-1	4.04167	6.82809
001-057_T0_COL_LP_5p_N1__CATCAGAAGGACATTA-1	3.55764	6.87492
001-057_T0_COL_LP_5p_N1__TAGTTGGCAGACGCCT-1	5.51513	4.96404
001-057_T0_COL_LP_5p_N1__AGGTCCGGTCTACCTC-1	4.77571	4.72668
001-057_T0_COL_LP_5p_N1__TTAGGCAAGTGTTTGC-1	5.35151	8.66192
001-057_T0_COL_LP_5p_N1__CTCATTACATACAGCT-1	3.58305	4.96675
001-057_T0_COL_LP_5p_N1__TTTGCGCAGCTGTTCA-1	4.93588	4.88055
001-057_T0_COL_LP_5p_N1__CATCAAGAGACTACAA-1	5.13594	6.00493
001-057_T0_COL_LP_5p_N1__ACGGCCAGTTTGCATG-1	5.66551	6.50451
001-057_T0_COL_LP_5p_N1__ATCTGCCGTCTGGAGA-1	5.62904	4.62002
001-057_T0_COL_LP_5p_N1__TCGGGACCACAGACTT-1	4.7969	4.382
001-057_T0_COL_LP_5p_N1__TTTGGTTCATACGCCG-1	2.83013	7.10504
001-057_T0_COL_LP_5p_N1__GACAGAGCAGCTTAAC-1	5.16931	4.55462
001-057_T0_COL_LP_5p_N1__ATGGGAGAGGCTCTTA-1	5.62333	8.36284
001-057_T0_COL_LP_5p_N1__GGAAAGCCAGGGTATG-1	3.01763	7.12584
001-057_T0_COL_LP_5p_N1__ACGCCAGGTGACTCAT-1	2.65883	6.61292
001-057_T0_COL_LP_5p_N1__ACGCAGCAGTGGTAGC-1	2.92824	6.4223
001-057_T0_COL_LP_5p_N1__CATCAGAGTTCTGTTT-1	3.96442	5.99596
001-057_T0_COL_LP_5p_N1__AGAGTGGCATGCTAGT-1	3.89844	7.62759
001-057_T0_COL_LP_5p_N1__GCGGGTTTCGAGAACG-1	3.24566	6.4896
001-057_T0_COL_LP_5p_N1__ACGCCAGCAAGTTAAG-1	4.79181	5.81178
001-057_T0_COL_LP_5p_N1__ATCCACCCAGATGAGC-1	4.67309	8.43194
001-057_T0_COL_LP_5p_N1__CCGTGGAGTGTAATGA-1	4.26305	6.623
001-057_T0_COL_LP_5p_N1__CTCACACAGACCTAGG-1	2.76881	6.62633
001-057_T0_COL_LP_5p_N1__CATATTCGTGACGGTA-1	2.80365	7.27077
001-057_T0_COL_LP_5p_N1__CTCTAATGTCTAGCGC-1	4.16676	6.30156
001-057_T0_COL_LP_5p_N1__TGTATTCGTGACTACT-1	4.95834	8.89222
001-057_T0_COL_LP_5p_N1__ACACCCTGTGTAATGA-1	5.38465	5.38858
001-057_T0_COL_LP_5p_N1__CTTTGCGCATCGGTTA-1	4.25306	7.74489
001-057_T0_COL_LP_5p_N1__CATCAAGCAGGACCCT-1	2.84721	7.05251
001-057_T0_COL_LP_5p_N1__GGACATTGTTAGAACA-1	5.48664	4.66821
001-057_T0_COL_LP_5p_N1__TGGGCGTAGTCGATAA-1	4.77283	8.20632
001-057_T0_COL_LP_5p_N1__CGTCTACTCTAGCACA-1	4.48948	7.62371
001-057_T0_COL_LP_5p_N1__CGGGTCATCCTCAACC-1	3.05297	7.18018
001-057_T0_COL_LP_5p_N1__GACTACAGTGTGACGA-1	2.69917	6.8599
001-057_T0_COL_LP_5p_N1__GCATGTATCCACGTTC-1	2.74991	6.82074
001-057_T0_COL_LP_5p_N1__TGCGGGTAGCGTCTAT-1	4.97962	5.20238
001-057_T0_COL_LP_5p_N1__TTAACTCGTGCTAGCC-1	5.26515	4.54474
001-057_T0_COL_LP_5p_N1__GACAGAGCATACTCTT-1	3.29154	6.62774
001-057_T0_COL_LP_5p_N1__TGACTTTCAGTTCATG-1	4.46562	5.06501
001-057_T0_COL_LP_5p_N1__GCTTGAACAGCCTTTC-1	5.16536	7.00089
001-057_T0_COL_LP_5p_N1__AGCTCTCCATAGTAAG-1	2.78227	6.52723
001-057_T0_COL_LP_5p_N1__TCATTTGGTAATCGTC-1	2.98257	6.26994
001-057_T0_COL_LP_5p_N1__ATCTACTCACGGCGTT-1	3.96912	6.32489
001-057_T0_COL_LP_5p_N1__CCTTTCTGTAAGTTCC-1	5.71569	5.6158
001-057_T0_COL_LP_5p_N1__GTTAAGCAGTATCGAA-1	5.10881	6.43206
001-057_T0_COL_LP_5p_N1__CAGCCGAAGCCGTCGT-1	4.83889	4.97626
001-057_T0_COL_LP_5p_N1__TAAGAGATCGATGAGG-1	4.56435	5.28718
001-057_T0_COL_LP_5p_N1__TACTCATCAGTGACAG-1	4.98004	6.1384
001-057_T0_COL_LP_5p_N1__TCTATTGTCTCAAACG-1	5.85626	4.65116
001-057_T0_COL_LP_5p_N1__GTCTTCGAGGAGTCTG-1	2.78697	7.30497
001-057_T0_COL_LP_5p_N1__ACGCCGAAGCGAAGGG-1	5.56609	7.5629
001-057_T0_COL_LP_5p_N1__TGTGGTACACATGGGA-1	6.40931	6.72315
001-057_T0_COL_LP_5p_N1__ATCGAGTAGCACAGGT-1	3.02594	6.40431
001-057_T0_COL_LP_5p_N1__CTCGTCACACCTCGGA-1	5.30299	4.48552
001-057_T0_COL_LP_5p_N1__CCAGCGAGTCCAAGTT-1	5.71548	5.71532
001-057_T0_COL_LP_5p_N1__GCGCCAATCACCAGGC-1	5.5081	5.77524
001-057_T0_COL_LP_5p_N1__TGACGGCCACTTAACG-1	2.61841	6.76747
001-057_T0_COL_LP_5p_N1__CGTCAGGGTGAACCTT-1	3.05076	6.40444
001-057_T0_COL_LP_5p_N1__TGCGCAGAGCAGGCTA-1	3.62868	6.1669
001-057_T0_COL_LP_5p_N1__CCTTTCTAGAACTCGG-1	3.51011	7.43531
001-057_T0_COL_LP_5p_N1__CCTTACGTCTTCAACT-1	4.02549	8.09828
001-057_T0_COL_LP_5p_N1__CATTCGCTCACTATTC-1	5.80743	4.78541
001-057_T0_COL_LP_5p_N1__CGTCACTAGCGCCTCA-1	4.73457	6.34365
001-057_T0_COL_LP_5p_N1__CTGAAACAGCGTAATA-1	5.52246	5.16664
001-057_T0_COL_LP_5p_N1__AACGTTGTCGACGGAA-1	5.2845	5.44927
001-057_T0_COL_LP_5p_N1__CTCTGGTTCCCTCTTT-1	5.3088	4.6551
001-057_T0_COL_LP_5p_N1__CATTATCGTGCCTTGG-1	4.1676	7.7394
001-057_T0_COL_LP_5p_N1__CTGGTCTAGATATGGT-1	2.58376	7.07916
001-057_T0_COL_LP_5p_N1__GCTTCCACAGCATACT-1	2.65489	6.77465
001-057_T0_COL_LP_5p_N1__TTTGTCAGTTCATGGT-1	4.91737	6.37693
001-057_T0_COL_LP_5p_N1__TGTATTCTCTCGAGTA-1	5.65391	5.08081
001-057_T0_COL_LP_5p_N1__ACGCAGCGTAGGGTAC-1	3.84934	7.36084
001-057_T0_COL_LP_5p_N1__TTTACTGCAAGCCTAT-1	3.5574	7.59302
001-057_T0_COL_LP_5p_N1__GAAACTCGTTCGTCTC-1	5.38998	7.64211
001-057_T0_COL_LP_5p_N1__CAACTAGAGCTAACTC-1	3.64768	7.91448
001-057_T0_COL_LP_5p_N1__GTGTTAGTCACTTATC-1	4.22754	7.5284
001-057_T0_COL_LP_5p_N1__ACGTCAAGTTTGCATG-1	5.81571	4.78291
001-057_T0_COL_LP_5p_N1__CACCAGGCAATGGAGC-1	2.32655	5.98558
001-057_T0_COL_LP_5p_N1__GATTCAGGTCCTCTTG-1	2.77734	6.84857
001-057_T0_COL_LP_5p_N1__CTACGTCGTCTACCTC-1	4.93988	4.84748
001-057_T0_COL_LP_5p_N1__AGCTCTCTCTCGATGA-1	2.74003	6.80904
001-057_T0_COL_LP_5p_N1__AGCAGCCAGTGTCCCG-1	4.74991	8.6953
001-057_T0_COL_LP_5p_N1__CGGACGTCAAGGACAC-1	4.84475	5.27377
001-057_T0_COL_LP_5p_N1__CTAACTTGTTATGTGC-1	2.69581	6.81954
001-057_T0_COL_LP_5p_N1__CCGGTAGGTAGTGAAT-1	5.28842	7.66983
001-057_T0_COL_LP_5p_N1__GCATGCGGTTATGTGC-1	5.58958	7.21111
001-057_T0_COL_LP_5p_N1__CACCAGGGTGACGGTA-1	5.66619	5.47616
001-057_T0_COL_LP_5p_N1__ACACCGGCAGCTGCAC-1	4.99908	5.57594
001-057_T0_COL_LP_5p_N1__TCAGATGTCTTCGAGA-1	3.73211	6.94144
001-057_T0_COL_LP_5p_N1__TTGCGTCTCAACGGCC-1	5.22385	6.81028
001-057_T0_COL_LP_5p_N1__ACTTACTAGCTAGTCT-1	3.60043	4.99095
001-057_T0_COL_LP_5p_N1__TTTGCGCTCGTCTGAA-1	3.07214	6.63559
001-057_T0_COL_LP_5p_N1__CTCGTACGTGCCTGTG-1	3.24215	6.48151
001-057_T0_COL_LP_5p_N1__GCGACCATCTCAAGTG-1	5.40255	4.6326
001-057_T0_COL_LP_5p_N1__CAAGAAAAGCACCGCT-1	3.79828	5.55188
001-057_T0_COL_LP_5p_N1__ACGGAGAGTTATGTGC-1	5.70818	4.60035
001-057_T0_COL_LP_5p_N1__GGTGCGTAGTACCGGA-1	5.67331	8.31063
001-057_T0_COL_LP_5p_N1__AGTGTCACATCACGAT-1	2.94956	6.70964
001-057_T0_COL_LP_5p_N1__CATTCGCCATGTCGAT-1	5.02364	8.01735
001-057_T0_COL_LP_5p_N1__TGTATTCGTTCCACAA-1	2.74641	6.80074
001-057_T0_COL_LP_5p_N1__TTGTAGGAGGCTATCT-1	5.03476	5.45113
001-057_T0_COL_LP_5p_N1__TTTGTCACAAGCGCTC-1	4.83797	8.54567
001-057_T0_COL_LP_5p_N1__ACACTGATCTCGCATC-1	5.70195	5.98228
001-057_T0_COL_LP_5p_N1__ATGCGATCAGCTGTTA-1	3.35545	5.22807
001-057_T0_COL_LP_5p_N1__ACTATCTTCCAAATGC-1	5.68126	5.58993
001-057_T0_COL_LP_5p_N1__ATCACGAGTATCGCAT-1	4.99665	7.93059
001-057_T0_COL_LP_5p_N1__CGAACATAGAATTGTG-1	6.13005	5.27189
001-057_T0_COL_LP_5p_N1__CTCCTAGCACCTCGTT-1	4.2075	7.40231
001-057_T0_COL_LP_5p_N1__GGGTTGCTCGGTCTAA-1	3.01969	7.06075
001-057_T0_COL_LP_5p_N1__CAGAGAGTCCGAATGT-1	2.36418	5.71034
001-057_T0_COL_LP_5p_N1__CTGCTGTAGGCAATTA-1	2.97272	7.22651
001-057_T0_COL_LP_5p_N1__CTCTACGTCATCACCC-1	4.12115	4.94205
001-057_T0_COL_LP_5p_N1__CCAGCGACAGGTCTCG-1	5.29996	4.49666
001-057_T0_COL_LP_5p_N1__CCTTCCCTCCAGAAGG-1	5.11834	8.42112
001-057_T0_COL_LP_5p_N1__ACGATGTTCAGCGACC-1	3.84337	7.56249
001-057_T0_COL_LP_5p_N1__GTACTTTCATGGTAGG-1	4.93094	4.61385
001-057_T0_COL_LP_5p_N1__CGTCAGGTCAGAGGTG-1	5.51568	5.5091
001-057_T0_COL_LP_5p_N1__CGTAGGCAGCTTCGCG-1	2.51899	5.72365
001-057_T0_COL_LP_5p_N1__GTCCTCATCAGCTGGC-1	4.99374	4.97701
001-057_T0_COL_LP_5p_N1__ACGCCAGTCCGGCACA-1	4.85579	8.02216
001-057_T0_COL_LP_5p_N1__GTCGTAAAGAAGGTTT-1	3.91811	7.69965
001-057_T0_COL_LP_5p_N1__GGGACCTCACTGTTAG-1	5.54173	4.72025
001-057_T0_COL_LP_5p_N1__CGTCCATAGGCGTACA-1	2.47404	6.20339
001-057_T0_COL_LP_5p_N1__CCTAGCTCACTTACGA-1	4.69742	6.38533
001-057_T0_COL_LP_5p_N1__CCGGTAGGTAAGAGAG-1	4.21843	4.78578
001-057_T0_COL_LP_5p_N1__AAAGCAAAGACCTAGG-1	2.70714	6.96488
001-057_T0_COL_LP_5p_N1__AACTTTCTCCTCAACC-1	5.46901	6.33315
001-057_T0_COL_LP_5p_N1__CGTAGGCCAAAGTGCG-1	2.71683	6.27343
001-057_T0_COL_LP_5p_N1__TTAGGACCAAGCTGAG-1	2.11769	6.31291
001-057_T0_COL_LP_5p_N1__TCAATCTGTTCAACCA-1	2.91508	7.01689
001-057_T0_COL_LP_5p_N1__GTACTTTGTTTGTTTC-1	3.26833	6.7421
001-057_T0_COL_LP_5p_N1__GATCTAGAGGATTCGG-1	2.81122	6.18565
001-057_T0_COL_LP_5p_N1__GGGCACTCACGTAAGG-1	2.90636	7.07369
001-057_T0_COL_LP_5p_N1__ACTTTCAAGGGTGTGT-1	4.91138	5.02329
001-057_T0_COL_LP_5p_N1__GGACGTCGTCAATACC-1	2.51333	5.49397
001-057_T0_COL_LP_5p_N1__GCTGGGTTCATTGCGA-1	3.66032	4.58533
001-057_T0_COL_LP_5p_N1__GGAACTTTCACAATGC-1	3.3867	6.26216
001-057_T0_COL_LP_5p_N1__ACGGGCTTCTTGCATT-1	2.93871	7.01233
001-057_T0_COL_LP_5p_N1__AGCGTATTCCAAAGTC-1	3.68236	7.80065
001-057_T0_COL_LP_5p_N1__TGCCAAAGTTTGACAC-1	5.36353	4.99781
001-057_T0_COL_LP_5p_N1__TCTGAGAAGACAGAGA-1	5.79058	5.69333
001-057_T0_COL_LP_5p_N1__CTCGGGAGTTCATGGT-1	5.36427	6.18481
001-057_T0_COL_LP_5p_N1__ATCCGAATCACTGGGC-1	3.11002	6.82198
001-057_T0_COL_LP_5p_N1__GCGCAGTCATTCTCAT-1	4.29281	7.77132
001-057_T0_COL_LP_5p_N1__ACTTACTGTCCGCTGA-1	5.26129	5.57959
001-057_T0_COL_LP_5p_N1__GCTGCGACACCTCGGA-1	3.1172	7.0971
001-057_T0_COL_LP_5p_N1__ACATGGTCAGATGAGC-1	3.0427	6.92139
001-057_T0_COL_LP_5p_N1__CTGAAACTCAGCATGT-1	4.1727	7.18842
001-057_T0_COL_LP_5p_N1__ATCACGATCTGAGGGA-1	3.4322	6.7182
001-057_T0_COL_LP_5p_N1__ACTGATGCATCCCATC-1	2.9968	6.22182
001-057_T0_COL_LP_5p_N1__TTCCCAGAGGACTGGT-1	2.09892	6.6201
001-057_T0_COL_LP_5p_N1__TCTGAGACATGACATC-1	5.82724	5.59536
001-057_T0_COL_LP_5p_N1__AGAGCGACACGTCAGC-1	5.92758	5.49064
001-057_T0_COL_LP_5p_N1__GCTTCCAAGGGTCGAT-1	5.85397	5.26414
001-057_T0_COL_LP_5p_N1__TCTATTGAGCGTTCCG-1	4.85287	4.762
001-057_T0_COL_LP_5p_N1__TGCACCTTCCACGAAT-1	4.40848	8.10029
001-057_T0_COL_LP_5p_N1__GAGGTGACAGTCAGCC-1	5.60983	5.20348
001-057_T0_COL_LP_5p_N1__CTAGAGTAGTGTACGG-1	3.19232	6.31257
001-057_T0_COL_LP_5p_N1__TGACTTTAGTACGTAA-1	5.80646	6.62383
001-057_T0_COL_LP_5p_N1__TCGGGACGTTGGGACA-1	5.10579	6.54368
001-057_T0_COL_LP_5p_N1__TGTGTTTCAGATAATG-1	3.22532	7.04121
001-057_T0_COL_LP_5p_N1__ATTGGACCAGTTCATG-1	5.36766	5.24373
001-057_T0_COL_LP_5p_N1__GAAACTCCACCCAGTG-1	5.8171	5.40842
001-057_T0_COL_LP_5p_N1__CTTCTCTTCCGTAGGC-1	5.02919	8.36397
001-057_T0_COL_LP_5p_N1__AGGTCCGCAGTTTACG-1	4.1548	7.52229
001-057_T0_COL_LP_5p_N1__CGTTAGACAGCTTAAC-1	4.74644	5.94167
001-057_T0_COL_LP_5p_N1__AGGGAGTTCAACGAAA-1	5.89165	5.84239
001-057_T0_COL_LP_5p_N1__GGAATAACATAGGATA-1	4.45375	7.16764
001-057_T0_COL_LP_5p_N1__CGATCGGGTGACGGTA-1	2.8908	6.96101
001-057_T0_COL_LP_5p_N1__TGTGGTATCGCGATCG-1	5.25112	6.36517
001-057_T0_COL_LP_5p_N1__ACACCGGCAGATGAGC-1	2.66094	6.99593
001-057_T0_COL_LP_5p_N1__GGCTGGTAGTGTTAGA-1	5.70272	5.48605
001-057_T0_COL_LP_5p_N1__GTCATTTTCCAGATCA-1	5.77652	5.23028
001-057_T0_COL_LP_5p_N1__TGCACCTAGATCACGG-1	2.82273	6.89272
001-057_T0_COL_LP_5p_N1__TAAGTGCAGCAAATCA-1	3.73789	6.26218
001-057_T0_COL_LP_5p_N1__TCAGGATTCCCTAATT-1	5.31851	4.71845
001-057_T0_COL_LP_5p_N1__GGTGAAGTCTTAGCCC-1	3.16259	6.89508
001-057_T0_COL_LP_5p_N1__GTCTCGTTCCAAACTG-1	5.2793	4.86766
001-057_T0_COL_LP_5p_N1__CCTTCGAAGAAGGTTT-1	5.36297	4.63316
001-057_T0_COL_LP_5p_N1__GGGAATGAGATGCCAG-1	2.75033	6.41554
001-057_T0_COL_LP_5p_N1__TTTGGTTTCATTCACT-1	5.5922	5.57267
001-057_T0_COL_LP_5p_N1__ACATACGAGGCTCTTA-1	4.06909	5.80201
001-057_T0_COL_LP_5p_N1__CATGACAAGCGATGAC-1	5.47988	5.45687
001-057_T0_COL_LP_5p_N1__TCAACGAAGATCACGG-1	4.45555	4.99376
001-057_T0_COL_LP_5p_N1__ACCGTAATCCGAGCCA-1	2.69299	6.81165
001-057_T0_COL_LP_5p_N1__TGGACGCGTTCCACGG-1	2.93054	7.08324
001-057_T0_COL_LP_5p_N1__ATAAGAGCAGTCACTA-1	5.11464	4.83861
001-057_T0_COL_LP_5p_N1__ATCTGCCAGTGCTGCC-1	4.78019	7.6203
001-057_T0_COL_LP_5p_N1__GTGGGTCTCTTTACAC-1	4.95659	7.86659
001-057_T0_COL_LP_5p_N1__ACGGGTCAGTGATCGG-1	5.86905	5.47136
001-057_T0_COL_LP_5p_N1__GCATGCGGTGTGAATA-1	3.18146	7.28437
001-057_T0_COL_LP_5p_N1__AGACGTTGTATTAGCC-1	3.71733	7.71852
001-057_T0_COL_LP_5p_N1__CTAATGGGTCGCTTTC-1	2.93928	6.89718
001-057_T0_COL_LP_5p_N1__CTCGAAACATTACGAC-1	3.23432	6.53348
001-057_T0_COL_LP_5p_N1__AGTTGGTCAAGCTGGA-1	4.54143	7.69066
001-057_T0_COL_LP_5p_N1__GCACATAGTGCGGTAA-1	3.36019	6.50256
001-057_T0_COL_LP_5p_N1__CGCGGTATCGGATGTT-1	5.76127	5.81007
001-057_T0_COL_LP_5p_N1__GACCTGGGTTATCACG-1	4.72933	6.48573
001-057_T0_COL_LP_5p_N1__GGACAAGGTAAGAGAG-1	2.39595	6.37124
001-057_T0_COL_LP_5p_N1__GTACTTTAGGAATGGA-1	5.89029	5.38754
001-057_T0_COL_LP_5p_N1__TCAACGACAACTGCTA-1	5.48272	4.59148
001-057_T0_COL_LP_5p_N1__ATTTCTGCATGGATGG-1	4.23998	6.71237
001-057_T0_COL_LP_5p_N1__GATCGCGCATGCCCGA-1	5.4789	6.11185
001-057_T0_COL_LP_5p_N1__CGGGTCAGTCGTCTTC-1	5.41557	5.62092
001-057_T0_COL_LP_5p_N1__AAAGCAAAGATCCCAT-1	4.14711	6.32232
001-057_T0_COL_LP_5p_N1__CATGACAGTAAGCACG-1	2.93427	7.14072
001-057_T0_COL_LP_5p_N1__AACTCTTTCGGAAATA-1	4.64931	8.46071
001-057_T0_COL_LP_5p_N1__GTTAAGCGTAAAGGAG-1	5.11587	5.3802
001-057_T0_COL_LP_5p_N1__CGATGTAGTGGCAAAC-1	5.09036	6.20179
001-057_T0_COL_LP_5p_N1__TCGGTAATCTCAACTT-1	4.98853	5.10794
001-057_T0_COL_LP_5p_N1__ACAGCCGTCTGTGCAA-1	5.44987	8.15504
001-057_T0_COL_LP_5p_N1__ACTATCTAGGCTAGCA-1	5.27794	7.56618
001-057_T0_COL_LP_5p_N1__AACTCTTTCATGTAGC-1	3.18937	7.33265
001-057_T0_COL_LP_5p_N1__ATCATGGCATAGTAAG-1	3.24186	6.47029
001-057_T0_COL_LP_5p_N1__CACATTTCAAGACGTG-1	2.51505	6.82665
001-057_T0_COL_LP_5p_N1__CTGTGCTAGGTTACCT-1	2.98529	7.4003
001-057_T0_COL_LP_5p_N1__TTCCCAGTCTGATTCT-1	5.42156	7.52816
001-057_T0_COL_LP_5p_N1__GGCCGATCAGCCTTTC-1	4.18931	7.62326
001-057_T0_COL_LP_5p_N1__AGGTCCGAGGGTCTCC-1	3.1593	6.81871
001-057_T0_COL_LP_5p_N1__ACACCGGCACCGAATT-1	2.01175	6.71775
001-057_T0_COL_LP_5p_N1__AGAGCGACATTCCTCG-1	5.67662	7.42339
001-057_T0_COL_LP_5p_N1__GGCGTGTGTAACGTTC-1	3.95338	7.36708
001-057_T0_COL_LP_5p_N1__ACTGATGGTCTGCCAG-1	4.24146	7.69949
001-057_T0_COL_LP_5p_N1__CGGCTAGAGGATGTAT-1	4.40202	6.00946
001-057_T0_COL_LP_5p_N1__CACCACTGTGGCAAAC-1	3.09866	6.72091
001-057_T0_COL_LP_5p_N1__GAAACTCCAGTCAGCC-1	5.15975	4.70209
001-057_T0_COL_LP_5p_N1__GCTGCTTGTATAGGGC-1	3.10224	6.65558
001-057_T0_COL_LP_5p_N1__CGATGGCGTACAGTTC-1	3.9079	7.7656
001-057_T0_COL_LP_5p_N1__AACACGTTCACCCGAG-1	5.1057	5.31777
001-057_T0_COL_LP_5p_N1__GCGGGTTGTGCGATAG-1	5.74589	5.42694
001-057_T0_COL_LP_5p_N1__ACACCGGCACTGTGTA-1	5.47674	4.83223
001-057_T0_COL_LP_5p_N1__AACTGGTTCCAAGCCG-1	5.38176	5.37627
001-057_T0_COL_LP_5p_N1__TCAGCAACATCACAAC-1	3.94058	7.34915
001-057_T0_COL_LP_5p_N1__CAGCTAACACGTCAGC-1	3.02213	7.07539
001-057_T0_COL_LP_5p_N1__AGATTGCTCGTTTAGG-1	4.66636	6.46871
001-057_T0_COL_LP_5p_N1__CCGGTAGCAGCTTCGG-1	3.06188	7.27552
001-057_T0_COL_LP_5p_N1__TTTCCTCTCAGCGACC-1	4.1262	7.40304
001-057_T0_COL_LP_5p_N1__TTTGCGCCAAACTGTC-1	3.13015	7.21119
001-057_T0_COL_LP_5p_N1__CGGACTGTCTTTCCTC-1	3.10961	7.06658
001-057_T0_COL_LP_5p_N1__CTACACCGTCTGCCAG-1	3.85737	7.39186
001-057_T0_COL_LP_5p_N1__AACTCAGGTAAAGGAG-1	2.93925	6.68854
001-057_T0_COL_LP_5p_N1__ACGAGCCTCGCATGGC-1	2.75828	6.48022
001-057_T0_COL_LP_5p_N1__TTAACTCCACGAGAGT-1	4.40409	7.2072
001-057_T0_COL_LP_5p_N1__TTTGCGCGTTCGCTAA-1	4.75049	5.64181
001-057_T0_COL_LP_5p_N1__TGGCGCACACTTACGA-1	2.7662	6.76907
001-057_T0_COL_LP_5p_N1__CTCGTCATCCAGTATG-1	3.40172	6.44852
001-057_T0_COL_LP_5p_N1__CTAACTTGTCGGCATC-1	2.84941	7.03241
001-057_T0_COL_LP_5p_N1__TGGCTGGGTAGCGCTC-1	5.05588	5.29908
001-057_T0_COL_LP_5p_N1__TCACGAAAGTCTCCTC-1	2.57223	6.77844
001-057_T0_COL_LP_5p_N1__GCCAAATCAGCATGAG-1	2.7484	6.50593
001-057_T0_COL_LP_5p_N1__TCGCGTTAGAAACCGC-1	5.82831	5.38607
001-057_T0_COL_LP_5p_N1__GGTGAAGGTCTTGCGG-1	4.83209	6.75837
001-057_T0_COL_LP_5p_N1__TCGTAGACACATTAGC-1	3.40333	6.71184
001-057_T0_COL_LP_5p_N1__CGACCTTCATACCATG-1	5.98781	6.03244
001-057_T0_COL_LP_5p_N1__AAGGAGCAGGGCTTGA-1	5.53877	5.71888
001-057_T0_COL_LP_5p_N1__GAACATCCATGTAAGA-1	5.07434	8.32831
001-057_T0_COL_LP_5p_N1__TACGGGCTCTGGCGTG-1	5.59544	5.23961
001-057_T0_COL_LP_5p_N1__GTAGTCACATGTCCTC-1	2.8405	6.74697
001-057_T0_COL_LP_5p_N1__CGCTGGATCTGCTTGC-1	2.99281	6.59694
001-057_T0_COL_LP_5p_N1__GAAACTCCAGCCTTGG-1	4.28495	5.10204
001-057_T0_COL_LP_5p_N1__AGGGAGTTCGCAGGCT-1	4.002	6.69882
001-057_T0_COL_LP_5p_N1__GAGGTGATCGGAGCAA-1	2.68054	6.95992
001-057_T0_COL_LP_5p_N1__GTCACAACAGAGCCAA-1	5.85244	5.52494
001-057_T0_COL_LP_5p_N1__TGTCCCAAGGCAAAGA-1	6.00445	7.02404
001-057_T0_COL_LP_5p_N1__GCATGCGTCGGCGCTA-1	4.98528	5.20575
001-057_T0_COL_LP_5p_N1__CATGCCTTCTTTCCTC-1	5.29639	5.72036
001-057_T0_COL_LP_5p_N1__ACTGTCCAGATATGCA-1	5.59271	5.51279
001-057_T0_COL_LP_5p_N1__GTAACTGCATTTCAGG-1	5.68851	5.32444
001-057_T0_COL_LP_5p_N1__GTAACTGAGCAACGGT-1	3.13265	6.77229
001-057_T0_COL_LP_5p_N1__GTCTTCGGTCCTAGCG-1	5.4211	4.60406
001-057_T0_COL_LP_5p_N1__TACGGGCCACCTATCC-1	5.485	6.73571
001-057_T0_COL_LP_5p_N1__CACCAGGAGTGTACGG-1	5.40265	5.82158
001-057_T0_COL_LP_5p_N1__AGTCTTTGTCTAACGT-1	3.0594	6.93672
001-057_T0_COL_LP_5p_N1__CTGCGGAGTTCCATGA-1	5.02148	8.49227
001-057_T0_COL_LP_5p_N1__CGTTGGGTCCCGACTT-1	2.46104	6.16873
001-057_T0_COL_LP_5p_N1__CGCTATCGTAGCTTGT-1	4.02323	5.0792
001-057_T0_COL_LP_5p_N1__CTCTACGGTCCGTCAG-1	5.10758	6.32769
001-057_T0_COL_LP_5p_N1__AGAGCGACATGCCTAA-1	3.08818	6.56919
001-057_T0_COL_LP_5p_N1__CGGACACGTCGGCACT-1	5.5054	5.70803
001-057_T0_COL_LP_5p_N1__CACACCTCACTTAACG-1	5.57574	5.65959
001-057_T0_COL_LP_5p_N1__ACACCCTAGCGCTCCA-1	2.80253	6.85748
001-057_T0_COL_LP_5p_N1__GGGAATGGTGGGTATG-1	2.87047	5.84556
001-057_T0_COL_LP_5p_N1__CTGCTGTAGGTAGCCA-1	4.98325	7.61707
001-057_T0_COL_LP_5p_N1__AACTTTCGTTGTTTGG-1	5.58675	5.44987
001-057_T0_COL_LP_5p_N1__GTCGGGTCATTCCTGC-1	5.33213	6.26992
001-057_T0_COL_LP_5p_N1__TCATTACCACCTTGTC-1	2.81182	7.09027
001-057_T0_COL_LP_5p_N1__CGTCACTGTGTTCGAT-1	5.32597	5.84098
001-057_T0_COL_LP_5p_N1__GCGAGAACACAGACAG-1	4.13598	7.75948
001-057_T0_COL_LP_5p_N1__TGAGCCGTCGTTTGCC-1	5.37999	5.5825
001-057_T0_COL_LP_5p_N1__CGTGTAATCGCGTAGC-1	3.23512	5.06758
001-057_T0_COL_LP_5p_N1__CTCGTACTCGTCACGG-1	3.23597	8.01032
001-057_T0_COL_LP_5p_N1__GTCACAATCGGTCTAA-1	2.71877	7.00328
001-057_T0_COL_LP_5p_N1__CTCGGAGAGTCCAGGA-1	5.0797	6.24099
001-057_T0_COL_LP_5p_N1__CGGTTAATCCACGCAG-1	3.07821	6.28387
001-057_T0_COL_LP_5p_N1__TTGGAACGTAACGTTC-1	3.28263	6.91911
001-057_T0_COL_LP_5p_N1__CTACATTTCCACGCAG-1	5.05346	8.59557
001-057_T0_COL_LP_5p_N1__CCTTACGCACGAAAGC-1	3.03344	6.63267
001-057_T0_COL_LP_5p_N1__CATCGAAGTCTCCACT-1	6.03544	5.31832
001-057_T0_COL_LP_5p_N1__GTGTTAGGTTTCCACC-1	3.01254	6.58885
001-057_T0_COL_LP_5p_N1__TATGCCCAGTGCCATT-1	5.74557	6.83431
001-057_T0_COL_LP_5p_N1__AGATTGCAGGCTAGCA-1	5.29801	4.65028
001-057_T0_COL_LP_5p_N1__CTCTACGAGGAGTTTA-1	2.58716	6.83674
001-057_T0_COL_LP_5p_N1__TGCGTGGCACACATGT-1	5.06968	7.65826
001-057_T0_COL_LP_5p_N1__GCTCTGTGTCTTGATG-1	4.28591	7.71464
001-057_T0_COL_LP_5p_N1__GGGTCTGTCGCGCCAA-1	3.47488	5.85142
001-057_T0_COL_LP_5p_N1__CGTAGCGCACTGTTAG-1	5.74563	5.26992
001-057_T0_COL_LP_5p_N1__GCGCCAAGTAGCTCCG-1	5.52954	5.49515
001-057_T0_COL_LP_5p_N1__TCAGCTCAGCGGCTTC-1	5.10591	5.53048
001-057_T0_COL_LP_5p_N1__TAAACCGAGCGTAATA-1	2.72411	7.00075
001-057_T0_COL_LP_5p_N1__TCGTAGACAAGTCATC-1	4.05283	7.63187
001-057_T0_COL_LP_5p_N1__GTGCGGTAGTGACATA-1	4.96326	5.19174
001-057_T0_COL_LP_5p_N1__GAACCTAAGTGACTCT-1	3.41227	4.63007
001-057_T0_COL_LP_5p_N1__CCCAATCGTTCTGGTA-1	4.52794	8.30379
001-057_T0_COL_LP_5p_N1__TGGCGCACAAACTGTC-1	3.2038	5.05685
001-057_T0_COL_LP_5p_N1__TCAGCTCAGCCCAATT-1	4.8469	8.68263
001-057_T0_COL_LP_5p_N1__AGTTGGTTCGCAAACT-1	4.27559	7.64342
001-057_T0_COL_LP_5p_N1__ACGAGCCCACCAGGCT-1	5.15435	5.1688
001-057_T0_COL_LP_5p_N1__GCGGGTTAGTAGGCCA-1	5.20607	5.23812
001-057_T0_COL_LP_5p_N1__CGGACGTTCCTATGTT-1	4.66908	5.51239
001-057_T0_COL_LP_5p_N1__AGCTTGACACAGACTT-1	3.81046	5.09019
001-057_T0_COL_LP_5p_N1__CGAGAAGCACGAAACG-1	4.31724	7.42434
001-057_T0_COL_LP_5p_N1__GTTAAGCAGTCAAGGC-1	5.04821	6.8764
001-057_T0_COL_LP_5p_N1__CCACGGATCCTTAATC-1	2.82015	6.42867
001-057_T0_COL_LP_5p_N1__CGTCACTCACGGCTAC-1	4.86307	8.74846
001-057_T0_COL_LP_5p_N1__CATGACACAGTAACGG-1	3.05038	7.19838
001-057_T0_COL_LP_5p_N1__CTTACCGCACATCCAA-1	3.17975	6.37731
001-057_T0_COL_LP_5p_N1__AGACGTTAGGAGTACC-1	5.34494	7.99261
001-057_T0_COL_LP_5p_N1__TTGACTTAGCTGAACG-1	2.30109	6.26286
001-057_T0_COL_LP_5p_N1__AGGGAGTAGAAGAAGC-1	3.80199	7.71679
001-057_T0_COL_LP_5p_N1__GTGCATACATGGAATA-1	2.85715	6.65878
001-057_T0_COL_LP_5p_N1__ACGGCCAAGGCATTGG-1	5.67822	5.64061
001-057_T0_COL_LP_5p_N1__CAGAATCAGTATCGAA-1	5.90844	5.67608
001-057_T0_COL_LP_5p_N1__TCACGAACAAAGTGCG-1	5.26042	7.05911
001-057_T0_COL_LP_5p_N1__AAGGAGCAGAATGTGT-1	5.22135	5.19296
001-057_T0_COL_LP_5p_N1__CTCATTATCCGTAGGC-1	3.15659	6.54297
001-057_T0_COL_LP_5p_N1__ATCGAGTAGTATCTCG-1	5.41043	6.9194
001-057_T0_COL_LP_5p_N1__ACTTACTCATGGTAGG-1	3.16947	6.72044
001-057_T0_COL_LP_5p_N1__TGCCAAACATCGACGC-1	4.23291	4.65784
001-057_T0_COL_LP_5p_N1__GAAACTCCAAAGCGGT-1	3.13339	6.99692
001-057_T0_COL_LP_5p_N1__TTTGCGCCAGTGGGAT-1	3.98022	5.02823
001-057_T0_COL_LP_5p_N1__TGACGGCTCAAGATCC-1	2.9475	6.64401
001-057_T0_COL_LP_5p_N1__GGAATAACACATTCGA-1	3.92259	7.23859
001-057_T0_COL_LP_5p_N1__ACACTGAAGTCCTCCT-1	5.79011	7.37279
001-057_T0_COL_LP_5p_N1__ATCTACTTCTGCAAGT-1	5.31004	8.14492
001-057_T0_COL_LP_5p_N1__ATTCTACAGCACCGCT-1	5.60965	5.28938
001-057_T0_COL_LP_5p_N1__TGATTTCAGATGTTAG-1	2.798	6.87216
001-057_T0_COL_LP_5p_N1__GTAGGCCAGTGGTAAT-1	2.95773	7.39617
001-057_T0_COL_LP_5p_N1__TAGTGGTTCTATCGCC-1	5.23775	5.36929
001-057_T0_COL_LP_5p_N1__TTCGAAGGTTCTGTTT-1	5.09471	5.8887
001-057_T0_COL_LP_5p_N1__CTAAGACAGAGATGAG-1	5.40483	5.99729
001-057_T0_COL_LP_5p_N1__GTTCGGGAGGTTCCTA-1	4.24463	8.00193
001-057_T0_COL_LP_5p_N1__TTCGGTCGTTGCTCCT-1	5.59669	5.28817
001-057_T0_COL_LP_5p_N1__GGTGCGTCACACTGCG-1	4.95582	7.63742
001-057_T0_COL_LP_5p_N1__CATCGAATCAACACAC-1	6.03118	5.25662
001-057_T0_COL_LP_5p_N1__TGTGGTAGTGGTTTCA-1	4.86417	8.52195
001-057_T0_COL_LP_5p_N1__GCAATCAGTGACTACT-1	2.9021	7.18489
001-057_T0_COL_LP_5p_N1__CTAGCCTTCCATGAGT-1	4.01516	5.19113
001-057_T0_COL_LP_5p_N1__TAGGCATAGCGAAGGG-1	5.29996	5.33147
001-057_T0_COL_LP_5p_N1__CATGACAGTAACGCGA-1	2.30923	6.13123
001-057_T0_COL_LP_5p_N1__TGGCCAGCATTGGCGC-1	6.16635	6.88683
001-057_T0_COL_LP_5p_N1__GAGCAGAAGTGGGTTG-1	5.52237	5.40408
001-057_T0_COL_LP_5p_N1__ACGGGCTTCGGTTAAC-1	5.21796	8.69367
001-057_T0_COL_LP_5p_N1__CTCGAAATCTGACCTC-1	5.67087	5.78901
001-057_T0_COL_LP_5p_N1__ACTTTCAAGGACATTA-1	4.4742	5.29753
001-057_T0_COL_LP_5p_N1__AAATGCCAGCTCCCAG-1	4.33279	7.48459
001-057_T0_COL_LP_5p_N1__AATCCAGAGTTGAGTA-1	5.4162	5.73796
001-057_T0_COL_LP_5p_N1__AGGTCCGGTATGGTTC-1	4.88886	4.70911
001-057_T0_COL_LP_5p_N1__TATCAGGAGTTCGCAT-1	5.19348	5.811
001-057_T0_COL_LP_5p_N1__CCCAATCTCATGTCCC-1	2.96039	6.65942
001-057_T0_COL_LP_5p_N1__AAACCTGCATATGCTG-1	2.66151	6.61995
001-057_T0_COL_LP_5p_N1__TAGGCATCAAGACACG-1	4.16174	5.66211
001-057_T0_COL_LP_5p_N1__CAGCTAACATCCGCGA-1	4.99946	8.07733
001-057_T0_COL_LP_5p_N1__CCGGGATTCGCCTGTT-1	5.55861	4.59718
001-057_T0_COL_LP_5p_N1__GGGCATCAGCCACCTG-1	1.5352	5.42127
001-057_T0_COL_LP_5p_N1__CTAGTGATCCCATTAT-1	5.36011	5.8746
001-057_T0_COL_LP_5p_N1__GGAGCAATCGCTAGCG-1	4.01492	6.50418
001-057_T0_COL_LP_5p_N1__CATATTCTCAGTTTGG-1	6.00925	7.02138
001-057_T0_COL_LP_5p_N1__TCATTTGGTTTAGCTG-1	2.1464	6.40426
001-057_T0_COL_LP_5p_N1__AGCTCTCGTTACGTCA-1	5.27497	7.56345
001-057_T0_COL_LP_5p_N1__CTGAAACCAGTCAGCC-1	5.31996	6.26761
001-057_T0_COL_LP_5p_N1__AGAATAGTCAAGGTAA-1	2.55676	6.65182
001-057_T0_COL_LP_5p_N1__AGAATAGGTCTCTCTG-1	3.57166	7.0658
001-057_T0_COL_LP_5p_N1__GACGCGTCATCACGTA-1	5.1886	6.23602
001-057_T0_COL_LP_5p_N1__CATATTCTCAACGGGA-1	4.4193	7.21893
001-057_T0_COL_LP_5p_N1__CGATGGCTCATCGCTC-1	5.27303	5.59894
001-057_T0_COL_LP_5p_N1__CCACCTAAGTCCAGGA-1	3.98267	7.4513
001-057_T0_COL_LP_5p_N1__ACCAGTAAGCGAAGGG-1	2.65427	6.80078
001-057_T0_COL_LP_5p_N1__GGCGACTTCGGACAAG-1	5.0972	8.44875
001-057_T0_COL_LP_5p_N1__GTCGGGTAGACTAAGT-1	5.42377	6.4401
001-057_T0_COL_LP_5p_N1__TCAGGTACAGCCTTGG-1	3.44021	5.95951
001-057_T0_COL_LP_5p_N1__CGCTATCCACAACGCC-1	2.79607	6.61116
001-057_T0_COL_LP_5p_N1__TACGGGCGTTCTGGTA-1	3.92628	4.81926
001-057_T0_COL_LP_5p_N1__GACCAATGTCTAAAGA-1	3.98383	5.10686
001-057_T0_COL_LP_5p_N1__TTTACTGAGCGGCTTC-1	5.30133	4.95705
001-057_T0_COL_LP_5p_N1__ACAGCTAAGTGTACGG-1	3.13468	6.70247
001-057_T0_COL_LP_5p_N1__TCGAGGCCAATCCGAT-1	6.02055	6.9197
001-057_T0_COL_LP_5p_N1__AAGGCAGTCATCTGTT-1	2.98658	6.80758
001-057_T0_COL_LP_5p_N1__CTGCTGTAGCTAGCCC-1	5.31258	8.04732
001-057_T0_COL_LP_5p_N1__GGACATTGTTGGAGGT-1	5.09179	7.07324
001-057_T0_COL_LP_5p_N1__CTAGTGATCGCTAGCG-1	2.74847	6.507
001-057_T0_COL_LP_5p_N1__CGTCACTAGTTAGGTA-1	5.95571	5.32589
001-057_T0_COL_LP_5p_N1__CGTGTCTGTAGAAAGG-1	2.7766	7.05378
001-057_T0_COL_LP_5p_N1__TCTTTCCTCTGACCTC-1	5.27685	5.36771
001-057_T0_COL_LP_5p_N1__TACTCATCAGCTCGCA-1	3.59263	6.74363
001-057_T0_COL_LP_5p_N1__TCACGAAAGTAGCGGT-1	5.38566	4.55192
001-057_T0_COL_LP_5p_N1__TACACGATCACCCTCA-1	2.51333	5.85047
001-057_T0_COL_LP_5p_N1__CCGTACTTCCTTGGTC-1	3.03917	6.97683
001-057_T0_COL_LP_5p_N1__TGAAAGACACGGTTTA-1	3.97195	4.92474
001-057_T0_COL_LP_5p_N1__ATGCGATCATGCCTAA-1	4.50011	6.20389
001-057_T0_COL_LP_5p_N1__TGCGTGGCACGAGGTA-1	2.59236	6.54152
001-057_T0_COL_LP_5p_N1__AAACGGGGTCTAAACC-1	3.66805	5.92721
001-057_T0_COL_LP_5p_N1__CGCGGTAGTCCATCCT-1	3.8701	7.49832
001-057_T0_COL_LP_5p_N1__TGAGGGACATCCCATC-1	3.54878	5.82194
001-057_T0_COL_LP_5p_N1__TGCGGGTGTCCGACGT-1	4.80293	7.34708
001-057_T0_COL_LP_5p_N1__CGTTGGGGTTAGATGA-1	3.46463	5.25163
001-057_T0_COL_LP_5p_N1__ACGCAGCGTCATGCAT-1	2.54716	6.23933
001-057_T0_COL_LP_5p_N1__CGAATGTAGTGTCCCG-1	2.70722	6.74383
001-057_T0_COL_LP_5p_N1__GTGCTTCAGGTGCTTT-1	5.64458	4.75513
001-057_T0_COL_LP_5p_N1__TCTGGAATCAGTTAGC-1	5.67141	5.77099
001-057_T0_COL_LP_5p_N1__CGCTGGACAAACCTAC-1	5.71001	5.52579
001-057_T0_COL_LP_5p_N1__TAGGCATTCTCAAGTG-1	5.5054	5.41509
001-057_T0_COL_LP_5p_N1__GGGTCTGGTCACCTAA-1	3.1827	6.7325
001-057_T0_COL_LP_5p_N1__TATGCCCCAGTCGTGC-1	2.70781	6.51579
001-057_T0_COL_LP_5p_N1__CGTGTAATCAACGAAA-1	4.49807	7.58111
001-057_T0_COL_LP_5p_N1__ACACCAACATACTACG-1	5.40787	5.33147
001-057_T0_COL_LP_5p_N1__CCTCAGTCATATGAGA-1	6.19309	5.61979
001-057_T0_COL_LP_5p_N1__GTACGTAGTTCAGCGC-1	3.15874	7.03219
001-057_T0_COL_LP_5p_N1__CGTGTCTTCCATGCTC-1	5.20081	5.47569
001-057_T0_COL_LP_5p_N1__TTGGAACAGCTAAGAT-1	5.15648	5.89528
001-057_T0_COL_LP_5p_N1__TGGCCAGCAACACCCG-1	2.77282	7.14343
001-057_T0_COL_LP_5p_N1__CGCTATCCACTAGTAC-1	5.35461	5.62441
001-057_T0_COL_LP_5p_N1__AGGGTGACATGTTCCC-1	3.11655	6.83645
001-057_T0_COL_LP_5p_N1__TGAAAGATCGTACCGG-1	2.94861	6.85374
001-057_T0_COL_LP_5p_N1__CTCGAAAGTCTAAAGA-1	3.32	6.40034
001-057_T0_COL_LP_5p_N1__TCTGAGACATGCATGT-1	4.34777	5.07919
001-057_T0_COL_LP_5p_N1__TGCTGCTCACGACTCG-1	4.17778	5.01181
001-057_T0_COL_LP_5p_N1__CACACTCCATCCCATC-1	2.79744	6.67443
001-057_T0_COL_LP_5p_N1__CTAAGACGTGTATGGG-1	5.90172	5.7893
001-057_T0_COL_LP_5p_N1__GTAGTCAAGACTCGGA-1	4.21246	6.41989
001-057_T0_COL_LP_5p_N1__TCTGAGAAGTCACGCC-1	2.97223	5.52481
001-057_T0_COL_LP_5p_N1__CGGTTAACAGGGAGAG-1	4.34387	7.57694
001-057_T0_COL_LP_5p_N1__ACTGTCCCAAGAAGAG-1	3.19233	7.09916
001-057_T0_COL_LP_5p_N1__CGTTGGGGTTGAGTTC-1	4.43385	6.21015
001-057_T0_COL_LP_5p_N1__TGTCCCATCATTATCC-1	3.6441	4.97724
001-057_T0_COL_LP_5p_N1__TTGTAGGGTATAATGG-1	4.02632	5.03073
001-057_T0_COL_LP_5p_N1__CGGACGTTCCCTAATT-1	3.95109	4.9357
001-057_T0_COL_LP_5p_N1__AGAGTGGAGCGTCAAG-1	3.85954	4.72993
001-057_T0_COL_LP_5p_N1__AGCGGTCTCCACGACG-1	5.43964	7.49494
001-057_T0_COL_LP_5p_N1__CAGAATCAGAGCTGGT-1	5.15226	5.07744
001-057_T0_COL_LP_5p_N1__GACTAACTCGTGTAGT-1	5.52456	6.90043
001-057_T0_COL_LP_5p_N1__GTTCATTCAACAACCT-1	5.22577	7.52454
001-057_T0_COL_LP_5p_N1__GTAACGTGTCTTCGTC-1	3.7211	4.82587
001-057_T0_COL_LP_5p_N1__TAGTGGTGTGAGGCTA-1	2.81445	7.2371
001-057_T0_COL_LP_5p_N1__CCATGTCAGACTAAGT-1	5.33906	4.95687
001-057_T0_COL_LP_5p_N1__CCTAAAGAGTTATCGC-1	4.1999	7.85066
001-057_T0_COL_LP_5p_N1__ATCCGAACATGCCTTC-1	3.19527	6.37556
001-057_T0_COL_LP_5p_N1__AACTTTCTCGAATCCA-1	5.75398	5.15719
001-057_T0_COL_LP_5p_N1__ACAGCTAGTCACCTAA-1	3.63519	7.0428
001-057_T0_COL_LP_5p_N1__CACAAACTCGAGGTAG-1	4.98651	5.4277
001-057_T0_COL_LP_5p_N1__TGCTGCTGTGCACGAA-1	3.53454	6.7986
001-057_T0_COL_LP_5p_N1__TAAGTGCTCACGATGT-1	2.55232	6.66317
001-057_T0_COL_LP_5p_N1__GCACATACAATTGCTG-1	4.24528	5.27783
001-057_T0_COL_LP_5p_N1__ATCACGATCTCAACTT-1	3.40741	5.10971
001-057_T0_COL_LP_5p_N1__ACTATCTCAAGCGTAG-1	5.53331	5.34013
001-057_T0_COL_LP_5p_N1__CATCCACCAGTCCTTC-1	3.54112	7.24048
001-057_T0_COL_LP_5p_N1__AGGGATGTCCGGGTGT-1	5.5849	5.14268
001-057_T0_COL_LP_5p_N1__GTGAAGGCACCTTGTC-1	2.83412	7.00379
001-057_T0_COL_LP_5p_N1__CAAGTTGAGCTGGAAC-1	4.12743	7.58239
001-057_T0_COL_LP_5p_N1__GGACAGATCCTAAGTG-1	2.89527	7.04974
001-057_T0_COL_LP_5p_N1__TTTATGCAGAAGGCCT-1	2.56844	6.68352
001-057_T0_COL_LP_5p_N1__CTACGTCGTCTAACGT-1	4.94581	4.81858
001-057_T0_COL_LP_5p_N1__GCCAAATGTCTCTTTA-1	5.93165	5.75917
001-057_T0_COL_LP_5p_N1__GCTGCAGCAAGTAATG-1	2.82064	7.11553
001-057_T0_COL_LP_5p_N1__TCTCATAAGTGTCCCG-1	2.744	6.84746
001-057_T0_COL_LP_5p_N1__GTGCATATCTGCGTAA-1	2.61872	6.78697
001-057_T0_COL_LP_5p_N1__CTCGGAGCAAGCCCAC-1	5.7983	5.33815
001-057_T0_COL_LP_5p_N1__TCAACGATCGCCAGCA-1	5.78023	5.35737
001-057_T0_COL_LP_5p_N1__TGCCAAAAGATCGGGT-1	3.06924	6.90561
001-057_T0_COL_LP_5p_N1__AACTGGTGTTTGACTG-1	5.25542	8.05234
001-057_T0_COL_LP_5p_N1__CGTCACTCAGTCACTA-1	3.89501	4.46487
001-057_T0_COL_LP_5p_N1__CAACTAGGTTCGGGCT-1	4.14323	4.75903
001-057_T0_COL_LP_5p_N1__CCACGGACATAAAGGT-1	5.64096	4.56934
001-057_T0_COL_LP_5p_N1__AACTCCCCATTTGCCC-1	4.89777	5.07988
001-057_T0_COL_LP_5p_N1__GATCGTATCACCGGGT-1	3.26154	6.88061
001-057_T0_COL_LP_5p_N1__CGAGCACAGATATGCA-1	2.87567	7.21067
001-057_T0_COL_LP_5p_N1__AGGTCATGTGCATCTA-1	4.48036	5.93779
001-057_T0_COL_LP_5p_N1__GAAACTCAGCGATCCC-1	4.28312	7.31298
001-057_T0_COL_LP_5p_N1__GTTCATTTCCAGAAGG-1	3.14369	6.73413
001-057_T0_COL_LP_5p_N1__AAATGCCTCCCTCAGT-1	5.30788	5.5357
001-057_T0_COL_LP_5p_N1__TGGACGCTCATCACCC-1	2.26221	6.22973
001-057_T0_COL_LP_5p_N1__CGCTTCAAGAATGTTG-1	6.2539	5.64296
001-057_T0_COL_LP_5p_N1__TTTACTGGTCCGAACC-1	5.21209	5.26833
001-057_T0_COL_LP_5p_N1__TGGCCAGGTGTCTGAT-1	4.55398	6.40803
001-057_T0_COL_LP_5p_N1__GACAGAGGTTTGTTTC-1	3.18327	6.84847
001-057_T0_COL_LP_5p_N1__CCCATACGTCCTCTTG-1	4.56744	6.09328
001-057_T0_COL_LP_5p_N1__ATTATCCCATCGATGT-1	5.04126	5.49269
001-057_T0_COL_LP_5p_N1__CAAGGCCCATAGAAAC-1	4.54724	6.35553
001-057_T0_COL_LP_5p_N1__GCACATAAGTGTTAGA-1	5.79843	5.78312
001-057_T0_COL_LP_5p_N1__CCGGGATTCCTCAATT-1	2.24311	6.63445
001-057_T0_COL_LP_5p_N1__AGTTGGTTCGTACCGG-1	2.88807	7.31031
001-057_T0_COL_LP_5p_N1__CCCAGTTGTTGTCTTT-1	4.00862	4.68462
001-057_T0_COL_LP_5p_N1__CGTAGCGGTGTCGCTG-1	2.53877	6.8308
001-057_T0_COL_LP_5p_N1__ACTGAGTGTCGGCATC-1	5.15267	5.59854
001-057_T0_COL_LP_5p_N1__TACTTACTCCACTGGG-1	5.96956	5.15216
001-057_T0_COL_LP_5p_N1__GATCGATGTAGCGCAA-1	4.10233	7.61615
001-057_T0_COL_LP_5p_N1__TCACGAAAGCAGACTG-1	5.10718	5.515
001-057_T0_COL_LP_5p_N1__TGCTGCTAGAAGAAGC-1	2.92688	6.7537
001-057_T0_COL_LP_5p_N1__GTAACTGTCGCCTGTT-1	2.98863	5.87432
001-057_T0_COL_LP_5p_N1__GACCAATCACTTACGA-1	3.99257	6.62267
001-057_T0_COL_LP_5p_N1__GAAGCAGAGCACGCCT-1	3.87277	7.91446
001-057_T0_COL_LP_5p_N1__TCAGGATGTCCCGACA-1	4.91933	4.5523
001-057_T0_COL_LP_5p_N1__GCCAAATGTGGTCTCG-1	5.84241	5.569
001-057_T0_COL_LP_5p_N1__GGTATTGCATTAACCG-1	5.63935	5.00495
001-057_T0_COL_LP_5p_N1__CCGTGGATCCCTTGTG-1	3.83303	5.44633
001-057_T0_COL_LP_5p_N1__CAAGGCCGTCACTGGC-1	3.32447	6.4621
001-057_T0_COL_LP_5p_N1__CTCATTACACTTGGAT-1	5.94234	4.63104
001-057_T0_COL_LP_5p_N1__ATCATGGGTCACTTCC-1	4.02377	7.60548
001-057_T0_COL_LP_5p_N1__CTGGTCTCAAAGGCGT-1	5.22157	5.72956
001-057_T0_COL_LP_5p_N1__CGATTGATCTCGTATT-1	2.74087	6.61965
001-057_T0_COL_LP_5p_N1__AGTAGTCCAGGAACGT-1	4.09802	5.12556
001-057_T0_COL_LP_5p_N1__TAGTTGGAGTTCGCGC-1	4.95461	7.62543
001-057_T0_COL_LP_5p_N1__GTCTTCGGTATAATGG-1	2.96401	7.08081
001-057_T0_COL_LP_5p_N1__TACAGTGCATCTCGCT-1	3.93162	6.00362
001-057_T0_COL_LP_5p_N1__CTCAGAACAAGCCGCT-1	5.47048	4.57905
001-057_T0_COL_LP_5p_N1__CGGGTCAGTGCCTGTG-1	2.75951	6.61327
001-057_T0_COL_LP_5p_N1__CATGACAAGGAGTTTA-1	4.28075	7.46133
001-057_T0_COL_LP_5p_N1__CAAGATCGTTCACGGC-1	5.22992	5.33454
001-057_T0_COL_LP_5p_N1__CTAGAGTGTCATGCAT-1	5.45068	5.33094
001-057_T0_COL_LP_5p_N1__GGTGAAGCATCGGTTA-1	2.92396	6.84333
001-057_T0_COL_LP_5p_N1__CGACTTCGTAGCCTAT-1	3.43082	6.39595
001-057_T0_COL_LP_5p_N1__TTGCGTCCATGCTGGC-1	3.15598	6.63416
001-057_T0_COL_LP_5p_N1__CACCACTCAATCCGAT-1	2.58533	6.74679
001-057_T0_COL_LP_5p_N1__CCTACACGTGCTAGCC-1	5.54271	5.03436
001-057_T0_COL_LP_5p_N1__GCTGCTTAGTGTTAGA-1	5.57042	5.11787
001-057_T0_COL_LP_5p_N1__CGTTAGATCCTCTAGC-1	3.62947	7.04988
001-057_T0_COL_LP_5p_N1__AAATGCCGTTCGAATC-1	2.74973	6.50425
001-057_T0_COL_LP_5p_N1__TCGCGTTAGGCTAGAC-1	6.09941	5.46708
001-057_T0_COL_LP_5p_N1__GGGAGATTCCGCTGTT-1	2.67721	6.84563
001-057_T0_COL_LP_5p_N1__ATTGGACAGCTAACTC-1	4.96309	5.33537
001-057_T0_COL_LP_5p_N1__GGGAGATTCCGAACGC-1	2.56916	6.53238
001-057_T0_COL_LP_5p_N1__GCACATAAGGATCGCA-1	2.93679	6.83856
001-057_T0_COL_LP_5p_N1__TAAGCGTGTGACTCAT-1	2.01911	5.36461
001-057_T0_COL_LP_5p_N1__TAGACCACAAAGTGCG-1	3.15414	7.15341
001-057_T0_COL_LP_5p_N1__ACGTCAAGTCTGGTCG-1	4.95339	5.43633
001-057_T0_COL_LP_5p_N1__AACTGGTTCGACGGAA-1	5.06952	7.50054
001-057_T0_COL_LP_5p_N1__TACGGGCCATTTCAGG-1	2.6567	6.30428
001-057_T0_COL_LP_5p_N1__ATCTGCCGTGTGACCC-1	2.54548	5.79601
001-057_T0_COL_LP_5p_N1__ATCATGGGTCGTTGTA-1	2.94996	6.78607
001-057_T0_COL_LP_5p_N1__TCAGCAATCAGTCCCT-1	4.21747	7.80464
001-057_T0_COL_LP_5p_N1__ACTTTCAGTCATCCCT-1	3.71671	7.41126
001-057_T0_COL_LP_5p_N1__CCTATTACAGCCTGTG-1	5.47686	4.77912
001-057_T0_COL_LP_5p_N1__CTCGGGAGTCCGCTGA-1	4.0106	7.60304
001-057_T0_COL_LP_5p_N1__GACAGAGCAAACCCAT-1	4.92307	5.12013
001-057_T0_COL_LP_5p_N1__GTCGTAATCGCCAGCA-1	3.49968	6.61785
001-057_T0_COL_LP_5p_N1__GCGGGTTGTCTGCCAG-1	5.85962	5.25729
001-057_T0_COL_LP_5p_N1__CCATTCGCAGTAGAGC-1	2.85305	6.66597
001-057_T0_COL_LP_5p_N1__CCATGTCAGAATAGGG-1	5.52013	5.55116
001-057_T0_COL_LP_5p_N1__CCGTACTCAAGGTTCT-1	3.1846	7.22292
001-057_T0_COL_LP_5p_N1__GATGCTAAGAGTACAT-1	5.7598	5.19886
001-057_T0_COL_LP_5p_N1__ATCGAGTTCGTGACAT-1	4.19034	6.28718
001-057_T0_COL_LP_5p_N1__GACTGCGGTGATGCCC-1	2.99574	6.95353
001-057_T0_COL_LP_5p_N1__CTAGAGTCATTCACTT-1	2.8471	6.55326
001-057_T0_COL_LP_5p_N1__TTGCCGTAGTGCTGCC-1	2.86833	7.00719
001-057_T0_COL_LP_5p_N1__TGAGGGAAGGCGTACA-1	5.0042	4.92576
001-057_T0_COL_LP_5p_N1__TAAGCGTTCGCAAACT-1	3.09806	6.71703
001-057_T0_COL_LP_5p_N1__CCTTACGTCAAGGCTT-1	5.50269	5.2136
001-057_T0_COL_LP_5p_N1__TGACTTTGTGCCTGTG-1	5.16235	6.36512
001-057_T0_COL_LP_5p_N1__GACCTGGTCCCAAGTA-1	4.0356	7.08741
001-057_T0_COL_LP_5p_N1__CTACACCGTAAGAGAG-1	5.59297	7.21607
001-057_T0_COL_LP_5p_N1__GTCGGGTGTTACGGAG-1	5.63412	5.61566
001-057_T0_COL_LP_5p_N1__TTGCGTCCACCCTATC-1	5.08621	5.30403
001-057_T0_COL_LP_5p_N1__ATAACGCCAATCTACG-1	5.3301	5.20082
001-057_T0_COL_LP_5p_N1__TTCGAAGCAGGATTGG-1	3.95772	7.22062
001-057_T0_COL_LP_5p_N1__ATTCTACTCGAATCCA-1	6.37114	5.62029
001-057_T0_COL_LP_5p_N1__CGCGTTTGTAAACACA-1	5.3298	7.08507
001-057_T0_COL_LP_5p_N1__CGGGTCAGTATATGGA-1	5.72984	5.07468
001-057_T0_COL_LP_5p_N1__AGAGTGGCACCAGGTC-1	4.15111	7.29261
001-057_T0_COL_LP_5p_N1__ACATCAGCATTCCTCG-1	2.88907	6.94478
001-057_T0_COL_LP_5p_N1__TGGGCGTAGATCCCGC-1	4.0968	6.56586
001-057_T0_COL_LP_5p_N1__CTAGTGACAGTCAGCC-1	3.58128	5.20757
001-057_T0_COL_LP_5p_N1__GGAACTTGTCGGATCC-1	6.11963	5.99426
001-057_T0_COL_LP_5p_N1__ACTTTCAGTGGCGAAT-1	3.61544	5.14173
001-057_T0_COL_LP_5p_N1__CTAGCCTCATGAAGTA-1	4.24894	7.45701
001-057_T0_COL_LP_5p_N1__ATGTGTGTCGTAGATC-1	2.1511	6.46438
001-057_T0_COL_LP_5p_N1__CACATAGTCCCTCAGT-1	2.72132	6.66889
001-057_T0_COL_LP_5p_N1__CATCAGAAGATCGGGT-1	3.65709	7.01425
001-057_T0_COL_LP_5p_N1__TTAGGCAGTAGCTAAA-1	5.89553	7.35712
001-057_T0_COL_LP_5p_N1__CCTTACGAGCGTTGCC-1	2.93624	7.17354
001-057_T0_COL_LP_5p_N1__CGATGTAAGTATCTCG-1	5.16704	7.45747
001-057_T0_COL_LP_5p_N1__CCAGCGATCGCGGATC-1	2.70578	6.52501
001-057_T0_COL_LP_5p_N1__TAGTGGTGTCGGCTCA-1	5.04409	5.22269
001-057_T0_COL_LP_5p_N1__AACTCAGCACGAGGTA-1	3.40041	4.47543
001-057_T0_COL_LP_5p_N1__CTCGGGACAGCCACCA-1	2.73964	6.71048
001-057_T0_COL_LP_5p_N1__AGTTGGTAGCTCAACT-1	2.72676	7.09348
001-057_T0_COL_LP_5p_N1__TTAGGACCATTGCGGC-1	4.13636	5.17905
001-057_T0_COL_LP_5p_N1__CATCAAGTCTAACGGT-1	5.84479	5.57354
001-057_T0_COL_LP_5p_N1__TGACAACTCTGAGTGT-1	5.38047	5.19841
001-057_T0_COL_LP_5p_N1__CTCGTACAGTCGAGTG-1	2.84996	6.94578
001-057_T0_COL_LP_5p_N1__CCCAATCAGCAACGGT-1	3.94106	6.93572
001-057_T0_COL_LP_5p_N1__CCATTCGGTTGGTAAA-1	5.75283	5.14225
001-057_T0_COL_LP_5p_N1__TGCGCAGTCTATCGCC-1	5.57527	5.32169
001-057_T0_COL_LP_5p_N1__TACTTACTCCTAGGGC-1	3.8118	7.0442
001-057_T0_COL_LP_5p_N1__GATCGATCAGGCGATA-1	4.72253	5.19189
001-057_T0_COL_LP_5p_N1__GAACATCTCATGCTCC-1	6.21895	6.82592
001-057_T0_COL_LP_5p_N1__AGGTCATTCTTGCATT-1	3.65844	7.0758
001-057_T0_COL_LP_5p_N1__ACCTTTATCAAGGCTT-1	2.56605	6.98356
001-057_T0_COL_LP_5p_N1__GATCGCGTCGCTAGCG-1	3.78006	7.34813
001-057_T0_COL_LP_5p_N1__AACTCAGGTGACGCCT-1	5.66427	5.23658
001-057_T0_COL_LP_5p_N1__TACTTGTCACTGTGTA-1	5.38742	4.88728
001-057_T0_COL_LP_5p_N1__CATCGAAGTTGATTGC-1	4.36579	8.03519
001-057_T0_COL_LP_5p_N1__GTCGTAAAGGTCATCT-1	2.83442	6.80316
001-057_T0_COL_LP_5p_N1__TCAGCTCGTGGCGAAT-1	5.55317	5.23723
001-057_T0_COL_LP_5p_N1__AACTTTCCAATCAGAA-1	6.28451	5.26748
001-057_T0_COL_LP_5p_N1__AGATCTGCACTCAGGC-1	5.30904	5.38467
001-057_T0_COL_LP_5p_N1__AAGGCAGCACAGGTTT-1	4.14371	7.08635
001-057_T0_COL_LP_5p_N1__CACCTTGAGCGATCCC-1	5.07252	5.24262
001-057_T0_COL_LP_5p_N1__TGCCAAAGTTATTCTC-1	3.27284	6.96265
001-057_T0_COL_LP_5p_N1__AGTGTCAGTCAAAGCG-1	5.41192	8.08269
001-057_T0_COL_LP_5p_N1__GCGACCAAGTCGTTTG-1	5.53536	5.06043
001-057_T0_COL_LP_5p_N1__CTTTGCGTCCAAACTG-1	4.15491	7.50057
001-057_T0_COL_LP_5p_N1__TATTACCGTAATAGCA-1	5.46665	5.17771
001-057_T0_COL_LP_5p_N1__TTCGGTCCACCATCCT-1	5.65981	5.40444
001-057_T0_COL_LP_5p_N1__ACTTGTTGTAGCTCCG-1	3.17943	6.23792
001-057_T0_COL_LP_5p_N1__GACACGCGTGGAAAGA-1	5.62132	5.59474
001-057_T0_COL_LP_5p_N1__CATCGGGAGTACACCT-1	6.15789	7.12479
001-057_T0_COL_LP_5p_N1__GTACTCCTCATGCATG-1	2.71654	6.82993
001-057_T0_COL_LP_5p_N1__CACAGTACATCTATGG-1	5.97022	6.69626
001-057_T0_COL_LP_5p_N1__TCAACGAGTTTGTTTC-1	3.55481	7.11147
001-057_T0_COL_LP_5p_N1__TCAACGAGTGCACCAC-1	2.22479	6.5743
001-057_T0_COL_LP_5p_N1__CGGACGTGTCCCGACA-1	2.81515	6.85752
001-057_T0_COL_LP_5p_N1__CGGACACCATGAGCGA-1	5.3833	5.49692
001-057_T0_COL_LP_5p_N1__AAACGGGGTCTAGTGT-1	4.7593	5.14676
001-057_T0_COL_LP_5p_N1__AAACGGGAGAAACCAT-1	2.87843	7.00308
001-057_T0_COL_LP_5p_N1__CATCGGGTCGTCGTTC-1	4.17201	7.57442
001-057_T0_COL_LP_5p_N1__CATATGGAGACGCAAC-1	3.87962	5.07964
001-057_T0_COL_LP_5p_N1__CGTCTACTCATGCTCC-1	5.06808	5.74676
001-057_T0_COL_LP_5p_N1__CGCCAAGGTGTGGTTT-1	2.76057	7.04937
001-057_T0_COL_LP_5p_N1__GGATGTTCACCAGGTC-1	5.02771	4.81892
001-057_T0_COL_LP_5p_N1__TTGCCGTGTATAGGGC-1	2.8537	6.92025
001-057_T0_COL_LP_5p_N1__AGAGCGAGTTACTGAC-1	4.62329	7.63352
001-057_T0_COL_LP_5p_N1__TGAAAGACACAACTGT-1	4.98475	7.89171
001-057_T0_COL_LP_5p_N1__GACCAATGTCATTAGC-1	5.86969	5.34764
001-057_T0_COL_LP_5p_N1__ACGAGCCAGGCCCTTG-1	3.23099	6.56849
001-057_T0_COL_LP_5p_N1__CTGATCCGTCGCATAT-1	2.88926	6.74232
001-057_T0_COL_LP_5p_N1__GCGACCAGTGCCTGTG-1	5.3945	8.20684
001-057_T0_COL_LP_5p_N1__TAAGTGCTCTCCCTGA-1	5.47107	6.0739
001-057_T0_COL_LP_5p_N1__CGAGCCATCTTTAGTC-1	5.49952	6.70287
001-057_T0_COL_LP_5p_N1__GCGCGATGTTAGAACA-1	4.74787	6.92186
001-057_T0_COL_LP_5p_N1__CTACATTGTACCGTAT-1	5.91996	5.31542
001-057_T0_COL_LP_5p_N1__CGGACGTGTGATGCCC-1	2.82782	6.68224
001-057_T0_COL_LP_5p_N1__ATGAGGGTCACCCGAG-1	5.65072	4.73467
001-057_T0_COL_LP_5p_N1__ATTTCTGCATGCTAGT-1	2.73158	6.68809
001-057_T0_COL_LP_5p_N1__TTTGTCAAGTGCGATG-1	2.79157	6.94797
001-057_T0_COL_LP_5p_N1__CAACCTCAGATCTGAA-1	5.43087	5.57896
001-057_T0_COL_LP_5p_N1__CTAAGACAGTGTACCT-1	5.69654	5.48595
001-057_T0_COL_LP_5p_N1__CTGAAACTCCTAAGTG-1	5.82114	7.62955
001-057_T0_COL_LP_5p_N1__TCGCGAGAGTGTCTCA-1	2.88456	6.65245
001-057_T0_COL_LP_5p_N1__CTGCTGTGTTAAAGAC-1	4.12298	7.00039
001-057_T0_COL_LP_5p_N1__TTTGCGCTCACCAGGC-1	5.42859	5.41151
001-057_T0_COL_LP_5p_N1__ACTGTCCCAGCCTGTG-1	4.50742	7.74417
001-057_T0_COL_LP_5p_N1__AGCATACCATCCGTGG-1	5.03658	5.58558
001-057_T0_COL_LP_5p_N1__GCGAGAAAGCGATGAC-1	2.32221	5.68392
001-057_T0_COL_LP_5p_N1__GGCGTGTGTCTGATCA-1	5.61971	4.88842
001-057_T0_COL_LP_5p_N1__TCGCGTTGTATTACCG-1	2.90541	6.83635
001-057_T0_COL_LP_5p_N1__ATCATGGGTTCAGGCC-1	4.78049	7.27752
001-057_T0_COL_LP_5p_N1__TGCGTGGTCGTGACAT-1	5.07677	5.22924
001-057_T0_COL_LP_5p_N1__TTAACTCTCCTACAGA-1	3.60793	7.27648
001-057_T0_COL_LP_5p_N1__CGCGTTTAGGAACTGC-1	2.99411	6.77821
001-057_T0_COL_LP_5p_N1__GGAGCAATCAGAGACG-1	4.9511	7.34028
001-057_T0_COL_LP_5p_N1__GATCGCGGTCATCGGC-1	4.28165	6.59228
001-057_T0_COL_LP_5p_N1__CTGTTTACAGATCGGA-1	4.93088	6.43178
001-057_T0_COL_LP_5p_N1__CGTCAGGTCGTACCGG-1	5.26336	4.98333
001-057_T0_COL_LP_5p_N1__CCACGGACATCGATGT-1	5.69012	5.26605
001-057_T0_COL_LP_5p_N1__GAATAAGCAGGATTGG-1	4.39982	6.8863
001-057_T0_COL_LP_5p_N1__CCCAGTTAGTGCCAGA-1	5.98277	6.74271
001-057_T0_COL_LP_5p_N1__AGATCTGTCAGCCTAA-1	5.53818	5.69423
001-057_T0_COL_LP_5p_N1__AGCGGTCGTGACGGTA-1	4.87979	5.08325
001-057_T0_COL_LP_5p_N1__CCCAATCTCCGAACGC-1	3.52625	5.57786
001-057_T0_COL_LP_5p_N1__GGATTACTCCGAATGT-1	4.20888	7.94427
001-057_T0_COL_LP_5p_N1__CAAGAAAAGCTGCCCA-1	2.6322	6.48599
001-057_T0_COL_LP_5p_N1__TCCCGATGTCCAGTTA-1	2.62604	6.69653
001-057_T0_COL_LP_5p_N1__CGTTGGGGTCGTTGTA-1	5.26873	8.35368
001-057_T0_COL_LP_5p_N1__GTGCGGTCATTCTTAC-1	2.52616	6.6406
001-057_T0_COL_LP_5p_N1__GGCGACTGTGTAAGTA-1	5.823	7.27362
001-057_T0_COL_LP_5p_N1__TGCCAAAGTTTGTTGG-1	2.89532	7.28996
001-057_T0_COL_LP_5p_N1__ACACCGGAGGATGCGT-1	2.75447	6.51386
001-057_T0_COL_LP_5p_N1__AAGCCGCCAACTGCGC-1	2.11619	6.56579
001-057_T0_COL_LP_5p_N1__CTGTTTAGTTGAGTTC-1	3.1115	6.66572
001-057_T0_COL_LP_5p_N1__TTTGGTTGTAGGAGTC-1	3.51544	5.27429
001-057_T0_COL_LP_5p_N1__CATCAAGAGCTTATCG-1	5.29244	6.5557
001-057_T0_COL_LP_5p_N1__ACGTCAAAGGGCACTA-1	4.29737	7.29702
001-057_T0_COL_LP_5p_N1__CTTCTCTGTCTCGTTC-1	4.03477	7.59909
001-057_T0_COL_LP_5p_N1__GGAACTTAGTAGCCGA-1	2.76839	7.16324
001-057_T0_COL_LP_5p_N1__TGGCCAGAGTGTCCCG-1	2.67069	6.71717
001-057_T0_COL_LP_5p_N1__CCGGTAGAGCTAGTGG-1	2.90237	6.29884
001-057_T0_COL_LP_5p_N1__TTTGGTTGTGACGCCT-1	3.02316	6.77206
001-057_T0_COL_LP_5p_N1__CTACGTCGTAGAGTGC-1	5.45799	5.21884
001-057_T0_COL_LP_5p_N1__AAGGCAGTCGAGGTAG-1	6.27009	5.36465
001-057_T0_COL_LP_5p_N1__CATTATCAGGTCATCT-1	5.65475	5.46847
001-057_T0_COL_LP_5p_N1__AGCCTAAAGTATCTCG-1	2.81605	6.52914
001-057_T0_COL_LP_5p_N1__CTTACCGCATCTACGA-1	5.2886	5.25451
001-057_T0_COL_LP_5p_N1__CACAGTAGTTTAAGCC-1	3.87606	7.47412
001-057_T0_COL_LP_5p_N1__GTGCAGCAGCGCTCCA-1	5.54656	6.24535
001-057_T0_COL_LP_5p_N1__TACAGTGCAGCCTATA-1	5.27996	5.47553
001-057_T0_COL_LP_5p_N1__GGCGTGTGTACTCGCG-1	4.78632	8.78573
001-057_T0_COL_LP_5p_N1__CCTAAAGAGGGATACC-1	4.46843	7.44292
001-057_T0_COL_LP_5p_N1__GTGTTAGAGGTCGGAT-1	4.5686	7.25854
001-057_T0_COL_LP_5p_N1__CCTATTAAGTCGTACT-1	2.95576	6.83817
001-057_T0_COL_LP_5p_N1__GGCGTGTCAAGCGATG-1	4.88935	5.02875
001-057_T0_COL_LP_5p_N1__GTACTTTAGATCCCAT-1	3.58692	6.97068
001-057_T0_COL_LP_5p_N1__TGGGCGTAGCACGCCT-1	1.94793	6.60879
001-057_T0_COL_LP_5p_N1__ACCGTAAAGTGTTTGC-1	5.88632	5.79077
001-057_T0_COL_LP_5p_N1__TTGTAGGGTAAGTGGC-1	2.58426	6.31067
001-057_T0_COL_LP_5p_N1__GCGCGATAGTCCCACG-1	5.78832	5.74477
001-057_T0_COL_LP_5p_N1__AGCGTCGGTAAATGAC-1	5.39347	4.93989
001-057_T0_COL_LP_5p_N1__ATTTCTGAGCGTAGTG-1	2.94295	6.58673
001-057_T0_COL_LP_5p_N1__ACGGAGAGTTTGTGTG-1	2.82098	7.3161
001-057_T0_COL_LP_5p_N1__CGGTTAAGTCAATGTC-1	5.74433	5.11571
001-057_T0_COL_LP_5p_N1__CATGGCGGTTTGACTG-1	5.44622	4.79493
001-057_T0_COL_LP_5p_N1__TGCTACCGTTAAAGAC-1	3.76517	7.95783
001-057_T0_COL_LP_5p_N1__CGTGTCTGTCTTCAAG-1	5.08166	5.03806
001-057_T0_COL_LP_5p_N1__ACCTTTAGTCATACTG-1	6.03213	7.26379
001-057_T0_COL_LP_5p_N1__TTTACTGAGCACGCCT-1	2.55259	6.69078
001-057_T0_COL_LP_5p_N1__CGGTTAAGTACGCTGC-1	2.68687	6.87856
001-057_T0_COL_LP_5p_N1__ACCGTAACATCGGACC-1	3.81554	5.22018
001-057_T0_COL_LP_5p_N1__GTGCTTCAGTGGAGAA-1	4.02398	5.24901
001-057_T0_COL_LP_5p_N1__GTGAAGGTCTGTCCGT-1	5.08837	6.33035
001-057_T0_COL_LP_5p_N1__CCGTTCATCCTGTAGA-1	6.23668	5.97579
001-057_T0_COL_LP_5p_N1__CGATTGACATAGTAAG-1	5.62253	5.38074
001-057_T0_COL_LP_5p_N1__CATCAAGGTGTCCTCT-1	5.35247	5.21914
001-057_T0_COL_LP_5p_N1__CGACTTCCAGATCGGA-1	5.17035	5.49803
001-057_T0_COL_LP_5p_N1__CGTCACTGTTCACCTC-1	5.25755	5.81116
001-057_T0_COL_LP_5p_N1__ACAGCTAGTTCGTCTC-1	5.50584	6.83191
001-057_T0_COL_LP_5p_N1__CAGATCAGTTACGCGC-1	2.29691	5.5812
001-057_T0_COL_LP_5p_N1__CCCAGTTTCCAAACAC-1	5.21922	4.62721
001-057_T0_COL_LP_5p_N1__AACTCCCGTACAGCAG-1	5.49461	5.83841
001-057_T0_COL_LP_5p_N1__CATATTCGTGTTCTTT-1	3.0131	6.90932
001-057_T0_COL_LP_5p_N1__GAGCAGAGTATATGGA-1	5.63506	5.54813
001-057_T0_COL_LP_5p_N1__CACATAGAGTGGTCCC-1	4.19596	4.95901
001-057_T0_COL_LP_5p_N1__CGGTTAACACGGCTAC-1	5.14926	5.55289
001-057_T0_COL_LP_5p_N1__CCTACACAGGCAAAGA-1	5.8957	5.76292
001-057_T0_COL_LP_5p_N1__GTAGGCCTCCGCGGTA-1	4.02466	7.54147
001-057_T0_COL_LP_5p_N1__TTTACTGTCAGGTTCA-1	5.08047	8.45852
001-057_T0_COL_LP_5p_N1__ACACCAAGTGGTAACG-1	2.95621	7.14871
001-057_T0_COL_LP_5p_N1__TTCGAAGAGGTGTGGT-1	5.59874	5.45582
001-057_T0_COL_LP_5p_N1__GATGAAACAAATTGCC-1	2.95588	6.81028
001-057_T0_COL_LP_5p_N1__TGCCCTAGTGAGTATA-1	2.63638	6.86878
001-057_T0_COL_LP_5p_N1__CCTTCCCGTTGGTAAA-1	2.59504	6.67562
001-057_T0_COL_LP_5p_N1__CTGATCCTCCGATATG-1	2.8319	6.84242
001-057_T0_COL_LP_5p_N1__CGGACACTCCCATTAT-1	4.10878	7.17632
001-057_T0_COL_LP_5p_N1__GTCTTCGTCTGCGGCA-1	4.37374	7.51679
001-057_T0_COL_LP_5p_N1__TAGGCATGTTGTACAC-1	5.14972	7.84139
001-057_T0_COL_LP_5p_N1__TGGGCGTTCGTCACGG-1	2.34832	6.67396
001-057_T0_COL_LP_5p_N1__TTGTAGGTCGGTCCGA-1	2.82797	6.95549
001-057_T0_COL_LP_5p_N1__TGGGAAGGTAAGGATT-1	3.27847	6.85215
001-057_T0_COL_LP_5p_N1__GGCCGATCATCCGCGA-1	2.8657	7.11152
001-057_T0_COL_LP_5p_N1__GGGCATCAGCTCCCAG-1	4.10117	4.98952
001-057_T0_COL_LP_5p_N1__ACTGATGGTTTAAGCC-1	2.91172	6.51929
001-057_T0_COL_LP_5p_N1__CCCAGTTCAGTATGCT-1	5.11241	5.21822
001-057_T0_COL_LP_5p_N1__CCATGTCGTGGTAACG-1	5.01543	7.24492
001-057_T0_COL_LP_5p_N1__CGCCAAGAGTCGATAA-1	5.90217	5.66799
001-057_T0_COL_LP_5p_N1__GATCAGTCAAGGACTG-1	3.6753	6.40729
001-057_T0_COL_LP_5p_N1__AGGTCATTCTGTTTGT-1	3.28455	6.38563
001-057_T0_COL_LP_5p_N1__TGGACGCGTCCGACGT-1	4.50118	6.86702
001-057_T0_COL_LP_5p_N1__TCATTTGCAGGAATCG-1	5.23281	5.53572
001-057_T0_COL_LP_5p_N1__GGTGCGTGTTCTCATT-1	4.47796	7.33987
001-057_T0_COL_LP_5p_N1__AGCGTCGGTCCCTTGT-1	3.65719	6.91905
001-057_T0_COL_LP_5p_N1__AGCGGTCTCTATCCCG-1	5.15338	5.36083
001-057_T0_COL_LP_5p_N1__CCATTCGAGTAATCCC-1	2.56899	6.91496
001-057_T0_COL_LP_5p_N1__CCGTGGAAGATATGCA-1	5.4438	6.63867
001-057_T0_COL_LP_5p_N1__TTGTAGGTCATTCACT-1	3.49173	3.47758
001-057_T0_COL_LP_5p_N1__GCAAACTAGCAGATCG-1	2.7711	6.63941
001-057_T0_COL_LP_5p_N1__ACACCGGGTCACACGC-1	2.59693	7.06056
001-057_T0_COL_LP_5p_N1__AGAGTGGAGGAGTACC-1	3.18393	6.64885
001-057_T0_COL_LP_5p_N1__CCGTGGATCGTGTAGT-1	2.92497	6.36689
001-057_T0_COL_LP_5p_N1__TGGCCAGGTCAGGACA-1	4.02649	7.3086
001-057_T0_COL_LP_5p_N1__AGCGTATGTAAGTGGC-1	3.35055	6.14075
001-057_T0_COL_LP_5p_N1__AAGGTTCGTTGGACCC-1	5.48912	6.49763
001-057_T0_COL_LP_5p_N1__CATCGGGAGCAGCGTA-1	2.67491	6.36742
001-057_T0_COL_LP_5p_N1__CTTACCGAGTCGTTTG-1	4.57914	7.37735
001-057_T0_COL_LP_5p_N1__GTGTGCGGTAAATACG-1	4.59229	7.39113
001-057_T0_COL_LP_5p_N1__TTCCCAGGTGTGACGA-1	2.74704	5.52052
001-057_T0_COL_LP_5p_N1__CCCAATCCAGACAGGT-1	2.21928	6.41052
001-057_T0_COL_LP_5p_N1__GTAGGCCGTACGACCC-1	4.9967	7.45558
001-057_T0_COL_LP_5p_N1__GCACATAAGAAGGGTA-1	4.73178	6.86808
001-059_T0_COL_EPI_5p_N1__AAATGCCCAAGCTGGA-1	4.13241	8.44459
001-059_T0_COL_EPI_5p_N1__TAAGCGTCAAAGGAAG-1	3.95198	8.24334
001-059_T0_COL_EPI_5p_N1__CGAATGTGTGATAAGT-1	3.40298	8.13613
001-059_T0_COL_EPI_5p_N1__CAAGGCCAGCGAGAAA-1	4.57241	7.96556
001-059_T0_COL_EPI_5p_N1__GTTCATTGTCGGCTCA-1	3.99195	8.16972
001-059_T0_COL_EPI_5p_N1__ATGAGGGCAGGCTGAA-1	3.15202	8.00676
001-059_T0_COL_EPI_5p_N1__ACTGAGTTCAACGGGA-1	3.01789	7.6786
001-059_T0_COL_EPI_5p_N1__CTCGGAGGTTGCGTTA-1	3.85802	8.16664
001-059_T0_COL_EPI_5p_N1__TACACGATCCACTCCA-1	3.07261	8.12317
001-059_T0_COL_EPI_5p_N1__ACACCCTCAAAGAATC-1	4.18562	8.12713
001-059_T0_COL_EPI_5p_N1__GTAGTCACAATGACCT-1	4.82766	6.48548
001-059_T0_COL_EPI_5p_N1__GCTGCTTGTCGATTGT-1	2.66755	7.32988
001-059_T0_COL_EPI_5p_N1__CCCAGTTTCCGTAGTA-1	3.12464	7.71345
001-059_T0_COL_EPI_5p_N1__AGCATACCATGGGACA-1	3.0492	7.6909
001-059_T0_COL_EPI_5p_N1__AAAGATGGTACGAAAT-1	4.76406	7.38693
001-059_T0_COL_EPI_5p_N1__CGTCAGGTCCTTGGTC-1	4.71804	7.12417
001-059_T0_COL_EPI_5p_N1__GGAAAGCAGCTACCGC-1	4.83421	7.68184
001-059_T0_COL_EPI_5p_N1__AGATTGCAGTTTAGGA-1	5.1327	6.5933
001-059_T0_COL_EPI_5p_N1__ATTCTACGTCTCAACA-1	6.20554	7.65387
001-059_T0_COL_EPI_5p_N1__TAGACCACACTTGGAT-1	5.0983	5.96124
001-059_T0_COL_EPI_5p_N1__GTGCTTCTCATCACCC-1	5.78343	7.55436
001-059_T0_COL_EPI_5p_N1__GGATTACTCAAAGTAG-1	2.98025	7.41167
001-059_T0_COL_EPI_5p_N1__TAAGTGCCAATGAAAC-1	4.01892	5.35725
001-059_T0_COL_EPI_5p_N1__TGTATTCCACTGCCAG-1	5.45962	6.01716
001-059_T0_COL_EPI_5p_N1__ATCTACTTCCGTAGGC-1	5.02592	6.72743
001-059_T0_COL_EPI_5p_N1__CTCTAATAGTGACTCT-1	2.9858	7.41658
001-059_T0_COL_EPI_5p_N1__AGGCCACTCTCCCTGA-1	5.47025	6.1392
001-059_T0_COL_EPI_5p_N1__CTCTAATAGATGTGTA-1	3.85132	7.41564
001-059_T0_COL_EPI_5p_N1__CTCATTAGTACCGTTA-1	3.56004	7.44052
001-059_T0_COL_EPI_5p_N1__CACCAGGAGAACAATC-1	3.76197	5.15613
001-059_T0_COL_EPI_5p_N1__TCAGCTCCAATCACAC-1	4.36372	5.35363
001-059_T0_COL_EPI_5p_N1__GGAACTTGTTACGACT-1	4.99094	8.81922
001-059_T0_COL_EPI_5p_N1__GACACGCTCCTTGGTC-1	4.99375	7.43538
001-059_T0_COL_EPI_5p_N1__CTCGAGGGTTCCGGCA-1	2.96242	7.5068
001-059_T0_COL_EPI_5p_N1__CACATTTTCCCTTGTG-1	5.2059	6.61367
001-059_T0_COL_EPI_5p_N1__TCGGGACAGGGTCGAT-1	4.92566	4.97677
001-059_T0_COL_EPI_5p_N1__CATCGAAGTGGGTATG-1	5.03322	8.45261
001-059_T0_COL_EPI_5p_N1__CGCGGTATCATACGGT-1	3.71834	6.7676
001-059_T0_COL_EPI_5p_N1__TCAGATGCAAGTAGTA-1	2.63966	7.32837
001-059_T0_COL_EPI_5p_N1__TAAGCGTGTAAGAGAG-1	5.33001	5.53467
001-059_T0_COL_EPI_5p_N1__CGGACGTGTTGTCTTT-1	5.49598	7.20348
001-059_T0_COL_EPI_5p_N1__GCAGCCACATGTTGAC-1	3.86751	6.04445
001-059_T0_COL_EPI_5p_N1__GACAGAGTCAACTCTT-1	6.03843	6.62662
001-059_T0_COL_EPI_5p_N1__GGAGCAAAGTGGAGTC-1	5.63974	7.36766
001-059_T0_COL_EPI_5p_N1__TCGAGGCCAAAGTGCG-1	5.40145	7.05186
001-059_T0_COL_EPI_5p_N1__CGAACATAGCACCGTC-1	5.89012	7.37531
001-059_T0_COL_EPI_5p_N1__CGTCACTAGATATGGT-1	5.26205	6.10945
001-059_T0_COL_EPI_5p_N1__GGCGACTCATCACAAC-1	5.36786	6.52654
001-059_T0_COL_EPI_5p_N1__TCAGCAAAGAAGCCCA-1	5.84946	7.41398
001-059_T0_COL_EPI_5p_N1__GGATTACCATGACATC-1	5.63274	6.29516
001-059_T0_COL_EPI_5p_N1__TTCTCAAAGTCATGCT-1	4.55671	7.9065
001-059_T0_COL_EPI_5p_N1__TTGAACGCAGCTGTGC-1	5.49004	7.12704
001-059_T0_COL_EPI_5p_N1__CAGTCCTCATATGGTC-1	5.33737	6.6935
001-059_T0_COL_EPI_5p_N1__GGACATTCATCCCATC-1	3.14151	7.40206
001-059_T0_COL_EPI_5p_N1__GTTAAGCCACAGACAG-1	3.13712	5.00439
001-059_T0_COL_EPI_5p_N1__TTAGGACTCCTATTCA-1	3.13215	6.90521
001-059_T0_COL_EPI_5p_N1__ACTGATGTCTATCGCC-1	4.28302	7.91974
001-059_T0_COL_EPI_5p_N1__ACGCCAGCAGGTCCAC-1	3.1517	7.02514
001-059_T0_COL_EPI_5p_N1__CCGGGATCACATGGGA-1	4.4778	7.20294
001-059_T0_COL_EPI_5p_N1__CCGTGGAGTCCAGTTA-1	4.17941	7.94033
001-059_T0_COL_EPI_5p_N1__AAGGCAGTCGTCTGCT-1	3.63055	6.39576
001-059_T0_COL_EPI_5p_N1__TAGGCATAGTCCGGTC-1	4.96128	4.83844
001-059_T0_COL_EPI_5p_N1__TGAGCATCAACTGCTA-1	5.72577	5.63873
001-059_T0_COL_EPI_5p_N1__CGCTTCAAGGTAGCCA-1	5.52376	7.5257
001-059_T0_COL_EPI_5p_N1__CCTTACGGTGTATGGG-1	4.3669	6.12027
001-059_T0_COL_EPI_5p_N1__CAAGATCAGTAGCGGT-1	5.03709	5.1968
001-059_T0_COL_EPI_5p_N1__GGGACCTCAGTCGATT-1	2.92122	6.52777
001-059_T0_COL_EPI_5p_N1__GTGCATATCCTTTACA-1	4.90164	5.57889
001-059_T0_COL_EPI_5p_N1__CTCATTATCTGTCTCG-1	5.42054	5.77434
001-059_T0_COL_EPI_5p_N1__GTACTCCAGGCCCGTT-1	5.22175	6.99949
001-059_T0_COL_EPI_5p_N1__ACCTTTACACAAGCCC-1	5.53724	5.69306
001-059_T0_COL_EPI_5p_N1__CGATGTAAGTATCGAA-1	4.05401	5.10153
001-059_T0_COL_EPI_5p_N1__TGCTGCTAGAGCAATT-1	5.37081	5.88629
001-059_T0_COL_EPI_5p_N1__CGCGTTTTCCACGACG-1	4.79092	5.21416
001-059_T0_COL_EPI_5p_N1__GCATACATCGGAGGTA-1	3.71416	7.43429
001-059_T0_COL_EPI_5p_N1__AGGGTGAGTAGCTGCC-1	5.10723	7.12882
001-059_T0_COL_EPI_5p_N1__GACTAACTCCCTAACC-1	4.75778	4.8655
001-059_T0_COL_EPI_5p_N1__AACTCAGAGGCTCATT-1	4.56551	8.38276
001-059_T0_COL_EPI_5p_N1__GAACGGACACTGTCGG-1	4.67547	6.88188
001-059_T0_COL_EPI_5p_N1__CCTTCGATCTGGCGAC-1	6.11823	7.87676
001-059_T0_COL_EPI_5p_N1__TAGCCGGCAATGTAAG-1	6.02603	7.31444
001-059_T0_COL_EPI_5p_N1__GCCAAATGTTACGCGC-1	4.72392	7.04249
001-059_T0_COL_EPI_5p_N1__CGCTATCAGTCCCACG-1	4.99712	7.32271
001-059_T0_COL_EPI_5p_N1__CTCTAATCATTTCACT-1	6.01439	5.59309
001-059_T0_COL_EPI_5p_N1__ATCTGCCCAAAGTCAA-1	5.02414	4.85546
001-059_T0_COL_EPI_5p_N1__AACTCCCTCGGGAGTA-1	4.74016	5.1979
001-059_T0_COL_EPI_5p_N1__CTAAGACTCAAAGTAG-1	5.02749	5.16014
001-059_T0_COL_EPI_5p_N1__TCTATTGAGTCAAGCG-1	4.94656	7.53571
001-059_T0_COL_EPI_5p_N1__TCAGATGAGCTCTCGG-1	5.24601	7.12824
001-059_T0_COL_EPI_5p_N1__GACTACACATCTCGCT-1	5.34566	4.64986
001-059_T0_COL_EPI_5p_N1__TGGGCGTAGAACTCGG-1	3.53098	5.55107
001-059_T0_COL_EPI_5p_N1__GGGACCTAGCAGCCTC-1	4.12659	7.84109
001-059_T0_COL_EPI_5p_N1__AGGCCACAGGCATGGT-1	3.04519	6.48538
001-059_T0_COL_EPI_5p_N1__TTAACTCAGTAGGCCA-1	4.88581	4.73706
001-059_T0_COL_EPI_5p_N1__CCACGGACACAACTGT-1	4.7195	4.79681
001-059_T0_COL_EPI_5p_N1__GTGAAGGGTAAATACG-1	5.23092	7.1358
001-059_T0_COL_EPI_5p_N1__CGACTTCCACCCATGG-1	5.04996	4.60604
001-059_T0_COL_EPI_5p_N1__ACGGGTCTCCAAATGC-1	6.13995	7.88936
001-059_T0_COL_EPI_5p_N1__GTATCTTTCACTCTTA-1	4.98796	4.83961
001-059_T0_COL_EPI_5p_N1__TGGCCAGGTGTTAAGA-1	3.45509	7.20446
001-059_T0_COL_EPI_5p_N1__CTCTAATTCAACCAAC-1	5.68794	5.54728
001-059_T0_COL_EPI_5p_N1__GTCCTCAGTAGAAGGA-1	5.78679	4.70829
001-059_T0_COL_EPI_5p_N1__CATCAAGAGACCTTTG-1	3.38916	4.84982
001-059_T0_COL_EPI_5p_N1__GAATGAAGTAGCCTAT-1	5.00861	5.65428
001-059_T0_COL_EPI_5p_N1__AAATGCCAGTACGTTC-1	5.5954	5.40535
001-059_T0_COL_EPI_5p_N1__CATGGCGTCAGGTTCA-1	5.29193	6.33628
001-059_T0_COL_EPI_5p_N1__AGCCTAAGTCAGATAA-1	2.35357	6.51627
001-059_T0_COL_EPI_5p_N1__GGCTCGACAGGTTTCA-1	4.62792	5.11008
001-059_T0_COL_EPI_5p_N1__ATCCGAAGTACAGACG-1	3.76546	5.34792
001-059_T0_COL_EPI_5p_N1__CACAAACCACGTAAGG-1	4.99132	6.96676
001-059_T0_COL_EPI_5p_N1__TCAATCTCATGTAGTC-1	5.2152	6.85287
001-059_T0_COL_EPI_5p_N1__AACTCTTGTCCGTGAC-1	5.29345	6.05469
001-059_T0_COL_EPI_5p_N1__GGGAATGAGACAGACC-1	5.31264	6.36248
001-059_T0_COL_EPI_5p_N1__ATCTGCCAGCCACTAT-1	4.53097	8.18129
001-059_T0_COL_EPI_5p_N1__AACTGGTAGGTGCTTT-1	4.77648	6.23494
001-059_T0_COL_EPI_5p_N1__ACGTCAAAGTGTTAGA-1	5.74108	5.14135
001-059_T0_COL_EPI_5p_N1__GAATAAGGTTCCACAA-1	4.03387	7.64602
001-059_T0_COL_EPI_5p_N1__AAGTCTGTCACATACG-1	5.77318	7.39747
001-059_T0_COL_EPI_5p_N1__ACACTGACACATGACT-1	5.53961	5.53324
001-059_T0_COL_EPI_5p_N1__ATAAGAGGTCACCCAG-1	2.82149	6.29782
001-059_T0_COL_EPI_5p_N1__CCATGTCTCATCACCC-1	5.1813	5.9335
001-059_T0_COL_EPI_5p_N1__AAAGATGAGAGGTAGA-1	3.73791	5.33357
001-059_T0_COL_EPI_5p_N1__TCGTACCAGGTGCAAC-1	4.80107	4.76697
001-059_T0_COL_EPI_5p_N1__CTCACACGTCCCGACA-1	4.80162	4.73375
001-059_T0_COL_EPI_5p_N1__CTCGAGGAGGGCTTGA-1	4.60561	4.9267
001-059_T0_COL_EPI_5p_N1__GTGAAGGGTTAAGACA-1	5.56581	7.89638
001-059_T0_COL_EPI_5p_N1__AAGGTTCAGGCTACGA-1	5.51548	6.98586
001-059_T0_COL_EPI_5p_N1__TCAGCTCCATACGCCG-1	4.56161	4.90396
001-059_T0_COL_EPI_5p_N1__ACCCACTGTATGAATG-1	5.33558	6.24309
001-059_T0_COL_EPI_5p_N1__CATCAGAAGCGGATCA-1	5.19445	7.20018
001-059_T0_COL_EPI_5p_N1__GCGACCAGTGTGACGA-1	5.40297	6.78721
001-059_T0_COL_EPI_5p_N1__TCGGGACCACACCGAC-1	3.41192	4.88251
001-059_T0_COL_EPI_5p_N1__TCACGAATCGTGGTCG-1	4.89396	5.45093
001-059_T0_COL_EPI_5p_N1__CTGATAGAGCCTATGT-1	5.13425	5.13051
001-059_T0_COL_EPI_5p_N1__AACTCTTCACGAAACG-1	4.59583	7.67553
001-059_T0_COL_EPI_5p_N1__GAATAAGTCTTTACGT-1	4.24188	7.23707
001-059_T0_COL_EPI_5p_N1__ACGCCAGGTACTTCTT-1	5.94585	7.70822
001-059_T0_COL_EPI_5p_N1__AAGGTTCTCAGTACGT-1	4.98797	4.815
001-059_T0_COL_EPI_5p_N1__TACACGAGTGTTCTTT-1	3.00764	6.31745
001-059_T0_COL_EPI_5p_N1__AGTGTCAAGCTAAACA-1	4.47021	4.84469
001-059_T0_COL_EPI_5p_N1__CAGCAGCTCTGCTTGC-1	4.87063	8.43634
001-059_T0_COL_EPI_5p_N1__GCGCCAACAATACGCT-1	3.79103	7.40627
001-059_T0_COL_EPI_5p_N1__CTACATTCAGCCAGAA-1	4.86873	5.12329
001-059_T0_COL_EPI_5p_N1__ATGCGATTCTCGCATC-1	4.45737	7.66206
001-059_T0_COL_EPI_5p_N1__TACGGGCAGCGACGTA-1	4.8889	4.68485
001-059_T0_COL_EPI_5p_N1__TTCGAAGTCCCTGACT-1	4.96348	4.67449
001-059_T0_COL_EPI_5p_N1__AAAGCAAAGATGTTAG-1	4.71639	7.81616
001-059_T0_COL_EPI_5p_N1__TCATTACAGGTGATTA-1	5.22535	6.75436
001-059_T0_COL_EPI_5p_N1__GCGACCAAGCCACGCT-1	3.90939	8.16981
001-059_T0_COL_EPI_5p_N1__CTGTTTAGTTCGTCTC-1	5.28553	5.74301
001-059_T0_COL_EPI_5p_N1__CACATAGCACAACGTT-1	5.25773	4.76193
001-059_T0_COL_EPI_5p_N1__ATTATCCGTTAAGGGC-1	2.195	6.14389
001-059_T0_COL_EPI_5p_N1__CGCCAAGAGATGTAAC-1	4.69261	4.79481
001-059_T0_COL_EPI_5p_N1__CACACCTAGATGAGAG-1	4.6499	5.10476
001-059_T0_COL_EPI_5p_N1__GCAGTTACAATGAAAC-1	3.58321	5.03403
001-059_T0_COL_EPI_5p_N1__CGACTTCCACAACTGT-1	4.59099	4.83057
001-059_T0_COL_EPI_5p_N1__ATCTGCCTCTTAACCT-1	5.11965	5.30907
001-059_T0_COL_EPI_5p_N1__TAGTTGGTCACCTTAT-1	3.53632	7.47166
001-059_T0_COL_EPI_5p_N1__TCGAGGCGTCTAACGT-1	5.31418	5.53493
001-059_T0_COL_EPI_5p_N1__GTTCATTCAAGCCCAC-1	5.34051	5.3713
001-059_T0_COL_EPI_5p_N1__AGTGTCAAGTTAGGTA-1	4.75869	4.77546
001-059_T0_COL_EPI_5p_N1__CAAGATCTCTTAACCT-1	4.86291	4.83355
001-059_T0_COL_EPI_5p_N1__ACGGGCTAGCAATATG-1	4.76324	4.71018
001-059_T0_COL_EPI_5p_N1__TCAGGATGTACTTAGC-1	4.84744	4.56718
001-059_T0_COL_EPI_5p_N1__ACCGTAACAGTATGCT-1	4.91797	4.73805
001-059_T0_COL_EPI_5p_N1__CGCTTCATCGCCCTTA-1	5.5854	6.75352
001-059_T0_COL_EPI_5p_N1__TGCGGGTAGTACACCT-1	5.46041	5.03211
001-059_T0_COL_EPI_5p_N1__CGAATGTAGGACAGAA-1	5.35597	4.92484
001-059_T0_COL_EPI_5p_N1__GCTGCGAAGAATAGGG-1	5.59602	5.375
001-059_T0_COL_EPI_5p_N1__GTAGTCACAAAGGAAG-1	4.8263	4.71105
001-059_T0_COL_EPI_5p_N1__CGTCAGGCAGGTGCCT-1	3.973	5.189
001-059_T0_COL_EPI_5p_N1__GCAAACTGTGCACGAA-1	3.69861	5.00451
001-059_T0_COL_EPI_5p_N1__TGATTTCCACTTAAGC-1	4.9154	4.77204
001-059_T0_COL_EPI_5p_N1__CATGGCGGTCGCTTCT-1	3.49108	6.81751
001-059_T0_COL_EPI_5p_N1__TTGACTTTCATATCGG-1	4.12651	5.1778
001-059_T0_COL_EPI_5p_N1__TTAGTTCAGAGAACAG-1	5.63422	5.11071
001-059_T0_COL_EPI_5p_N1__CTACACCAGCTAGGCA-1	5.23905	5.89651
001-059_T0_COL_EPI_5p_N1__TCTGAGAGTATGCTTG-1	4.99718	4.66744
001-059_T0_COL_EPI_5p_N1__AAGACCTGTGCACTTA-1	5.01119	4.89739
001-059_T0_COL_EPI_5p_N1__ACTTGTTAGACTGGGT-1	5.01384	4.62118
001-059_T0_COL_EPI_5p_N1__AACTCTTAGCTAGTGG-1	4.88227	4.82657
001-059_T0_COL_EPI_5p_N1__GTCAAGTTCAGTCCCT-1	4.75459	4.87364
001-059_T0_COL_EPI_5p_N1__TAGACCATCCTCTAGC-1	5.36044	4.54249
001-059_T0_COL_EPI_5p_N1__TACAGTGGTACTTCTT-1	5.12433	4.7641
001-059_T0_COL_EPI_5p_N1__AACGTTGAGAGACTAT-1	4.19605	4.96363
001-059_T0_COL_EPI_5p_N1__CACACCTTCATGTCTT-1	4.94525	4.95379
001-059_T0_COL_EPI_5p_N1__ACACCAATCCCTTGCA-1	5.08788	5.30124
001-059_T0_COL_EPI_5p_N1__ACGATACCAATCTACG-1	4.79914	6.06067
001-059_T0_COL_EPI_5p_N1__AACACGTTCATTCACT-1	5.02527	4.86516
001-059_T0_COL_EPI_5p_N1__CAACCAATCCAGTAGT-1	4.98828	4.9452
001-059_T0_COL_EPI_5p_N1__TGTGGTAAGGCCCTCA-1	5.90932	7.15736
001-059_T0_COL_EPI_5p_N1__ATAAGAGCAGTTAACC-1	4.76713	4.87113
001-059_T0_COL_EPI_5p_N1__GTAACTGCACTCTGTC-1	5.23099	5.5293
001-059_T0_COL_EPI_5p_N1__TGCCAAAAGCTAAGAT-1	3.60703	5.3088
001-059_T0_COL_EPI_5p_N1__CTGCTGTCAATCGAAA-1	5.49021	5.58852
001-059_T0_COL_EPI_5p_N1__ACGCCAGAGTTAACGA-1	4.74313	4.6326
001-059_T0_COL_EPI_5p_N1__GTTTCTAGTAGCGCTC-1	4.7453	8.58391
001-059_T0_COL_EPI_5p_N1__CTACGTCTCCCTCAGT-1	4.83219	4.68406
001-059_T0_COL_EPI_5p_N1__TTCGAAGCAAACGCGA-1	5.17936	5.18457
001-059_T0_COL_EPI_5p_N1__TCTCTAACATATACGC-1	5.20037	4.88127
001-059_T0_COL_EPI_5p_N1__TGGCCAGGTCTAAACC-1	5.42577	6.25979
001-059_T0_COL_EPI_5p_N1__CAAGGCCTCAAACCGT-1	5.77897	7.3559
001-059_T0_COL_EPI_5p_N1__CATCAGAAGCTAAGAT-1	4.73283	4.74841
001-059_T0_COL_EPI_5p_N1__CTGATCCCACCCAGTG-1	5.38724	5.32314
001-059_T0_COL_EPI_5p_N1__CTCTGGTAGAAACGAG-1	5.91223	5.60975
001-059_T0_COL_EPI_5p_N1__CTCAGAACAAGCTGGA-1	5.46651	6.40708
001-059_T0_COL_EPI_5p_N1__CTAGAGTCAAATCCGT-1	5.60038	5.91958
001-059_T0_COL_EPI_5p_N1__CACCAGGGTGGTAACG-1	3.70536	7.26312
001-059_T0_COL_EPI_5p_N1__GCTCCTACAGTCGATT-1	5.56569	5.57906
001-059_T0_COL_EPI_5p_N1__CGTCACTGTGCTAGCC-1	3.14883	5.04587
001-059_T0_COL_EPI_5p_N1__GCTGGGTCAGTGAGTG-1	5.73503	5.56617
001-059_T0_COL_EPI_5p_N1__TGCTGCTAGTGAAGTT-1	5.43475	5.59305
001-059_T0_COL_EPI_5p_N1__GGCGACTTCCCTAACC-1	2.61103	6.45644
001-059_T0_COL_EPI_5p_N1__CAACCAATCGAGGTAG-1	6.06127	7.62979
001-059_T0_COL_EPI_5p_N1__CTCTACGGTAGCTAAA-1	4.5214	6.85566
001-059_T0_COL_EPI_5p_N1__CACACAAAGCTACCTA-1	5.35089	4.66795
001-059_T0_COL_EPI_5p_N1__GGGACCTTCCTCCTAG-1	4.9375	4.73595
001-059_T0_COL_EPI_5p_N1__GTCAAGTAGTTAGGTA-1	5.27927	5.86139
001-059_T0_COL_EPI_5p_N1__TGCTGCTCATCACCCT-1	4.53981	5.09925
001-059_T0_COL_EPI_5p_N1__GACTAACCAAGCGAGT-1	5.3183	6.27814
001-059_T0_COL_EPI_5p_N1__TTCGAAGTCACCAGGC-1	5.17607	5.62215
001-059_T0_COL_EPI_5p_N1__ATTTCTGAGTAAGTAC-1	6.01837	7.37902
001-059_T0_COL_EPI_5p_N1__ATGTGTGCAAAGGTGC-1	4.99915	5.08377
001-059_T0_COL_EPI_5p_N1__CTCGGGATCTTTAGGG-1	5.60744	5.60797
001-059_T0_COL_EPI_5p_N1__AAACGGGCAGACTCGC-1	3.71703	7.53615
001-059_T0_COL_EPI_5p_N1__AATCCAGAGCAGCCTC-1	5.03524	4.79303
001-059_T0_COL_EPI_5p_N1__TGCTACCGTTCCTCCA-1	3.85214	7.29989
001-059_T0_COL_EPI_5p_N1__GCTCCTACAAGTTCTG-1	4.26782	5.1358
001-059_T0_COL_EPI_5p_N1__ACGATGTTCATCGATG-1	5.02841	5.00028
001-059_T0_COL_EPI_5p_N1__GTTCATTCACGCATCG-1	4.81606	4.68416
001-059_T0_COL_EPI_5p_N1__TTCGGTCGTGGACGAT-1	5.14162	6.93754
001-059_T0_COL_EPI_5p_N1__GAGGTGAAGGTTACCT-1	5.3247	6.0272
001-059_T0_COL_EPI_5p_N1__ATGTGTGCAGGGTACA-1	6.15085	7.73749
001-059_T0_COL_EPI_5p_N1__AACGTTGCAAAGGAAG-1	5.6545	4.86954
001-059_T0_COL_EPI_5p_N1__GGAATAATCTTGAGAC-1	4.53115	6.56574
001-059_T0_COL_EPI_5p_N1__CATTCGCAGATACACA-1	1.82075	5.64039
001-059_T0_COL_EPI_5p_N1__TAGCCGGAGATGAGAG-1	3.17223	5.04108
001-059_T0_COL_EPI_5p_N1__ATTGGTGCAACCGCCA-1	5.64294	5.41841
001-059_T0_COL_EPI_5p_N1__TATCAGGCAATCGGTT-1	4.71833	4.97127
001-059_T0_COL_EPI_5p_N1__GTACGTATCTTGAGAC-1	2.92746	6.60635
001-059_T0_COL_EPI_5p_N1__GAACCTACACGTAAGG-1	4.84093	8.78843
001-059_T0_COL_EPI_5p_N1__AGTGTCAGTTCCTCCA-1	4.903	8.03577
001-059_T0_COL_EPI_5p_N1__GCAGTTACACATTAGC-1	5.01271	4.55705
001-059_T0_COL_EPI_5p_N1__AGGTCATTCCAGAGGA-1	4.96691	4.97687
001-059_T0_COL_EPI_5p_N1__GCGAGAATCTCATTCA-1	5.83626	7.15377
001-059_T0_COL_EPI_5p_N1__GACTACAGTCATACTG-1	5.30309	6.35285
001-059_T0_COL_EPI_5p_N1__CGCTATCCACAGATTC-1	5.19832	4.70971
001-059_T0_COL_EPI_5p_N1__ATCACGAGTCTGCCAG-1	4.98807	4.88423
001-059_T0_COL_EPI_5p_N1__ACGATACCAGATGAGC-1	5.33539	4.40081
001-059_T0_COL_EPI_5p_N1__GGCTGGTCACGAAAGC-1	5.16642	5.13933
001-059_T0_COL_EPI_5p_N1__GTTTCTAGTCTAAACC-1	5.20698	7.06188
001-059_T0_COL_EPI_5p_N1__CCTAAAGAGGCATTGG-1	5.00667	5.07067
001-059_T0_COL_EPI_5p_N1__TACTCATTCAGCGACC-1	4.83697	5.11174
001-059_T0_COL_EPI_5p_N1__TCGAGGCTCCGTAGGC-1	4.61295	4.82447
001-059_T0_COL_EPI_5p_N1__GTCATTTCACAGACTT-1	5.23595	5.01537
001-059_T0_COL_EPI_5p_N1__TACTCGCGTCGCTTCT-1	4.98601	4.74737
001-059_T0_COL_EPI_5p_N1__TCAATCTCAATAACGA-1	5.94747	7.6409
001-059_T0_COL_EPI_5p_N1__ATCGAGTAGCCCAATT-1	5.09428	4.85943
001-059_T0_COL_EPI_5p_N1__CAGATCACACCAGGCT-1	5.65769	6.74449
001-059_T0_COL_EPI_5p_N1__TTGGCAAGTAGAAAGG-1	6.05418	7.46287
001-059_T0_COL_EPI_5p_N1__TAAGTGCCATTGAGCT-1	5.06196	4.44757
001-059_T0_COL_EPI_5p_N1__CAGCAGCCATGAACCT-1	4.02548	6.60386
001-059_T0_COL_EPI_5p_N1__GCATGATGTTACAGAA-1	5.02423	5.62752
001-059_T0_COL_EPI_5p_N1__TGTCCCACAGATGGGT-1	5.22158	4.65279
001-059_T0_COL_EPI_5p_N1__TACCTTAAGCTGAAAT-1	5.46195	6.90033
001-059_T0_COL_EPI_5p_N1__ACCCACTCAGGGTACA-1	5.29701	4.53974
001-059_T0_COL_EPI_5p_N1__TATCAGGAGTCTTGCA-1	5.19238	5.47584
001-059_T0_COL_EPI_5p_N1__GCACATAGTTGAGTTC-1	3.2269	5.06775
001-059_T0_COL_EPI_5p_N1__GGCAATTAGACGACGT-1	5.77899	7.55299
001-059_T0_COL_EPI_5p_N1__TCAGCAAAGGATGCGT-1	4.89627	4.78352
001-059_T0_COL_EPI_5p_N1__ACCAGTACACCAACCG-1	4.12478	5.31544
001-059_T0_COL_EPI_5p_N1__CTTTGCGAGACAGAGA-1	5.07356	4.62851
001-059_T0_COL_EPI_5p_N1__TGGCTGGTCACAGGCC-1	6.34626	7.89083
001-059_T0_COL_EPI_5p_N1__GGTGTTACAAGCGAGT-1	4.94554	4.89023
001-059_T0_COL_EPI_5p_N1__TGCCCATTCCATGAGT-1	5.08963	4.79344
001-059_T0_COL_EPI_5p_N1__CGAGCCAAGCACCGCT-1	4.76282	6.44955
001-059_T0_COL_EPI_5p_N1__ACGGGCTGTTCAACCA-1	5.0184	4.64727
001-059_T0_COL_EPI_5p_N1__TTGCCGTCAAACCCAT-1	3.7834	5.16886
001-059_T0_COL_EPI_5p_N1__CACAGGCCAGGGTATG-1	5.38786	4.94533
001-059_T0_COL_EPI_5p_N1__CAACCAATCTTGCATT-1	4.78077	5.13445
001-059_T0_COL_EPI_5p_N1__AGCATACAGCGCCTCA-1	3.32935	6.94236
001-059_T0_COL_EPI_5p_N1__ATGTGTGTCGAACGGA-1	5.01307	4.92941
001-059_T0_COL_EPI_5p_N1__GTACGTAAGCCACCTG-1	3.43648	5.55827
001-059_T0_COL_EPI_5p_N1__TATTACCCAATACGCT-1	4.91725	4.88334
001-059_T0_COL_EPI_5p_N1__CCCAGTTTCAGAGGTG-1	5.29537	5.67902
001-059_T0_COL_EPI_5p_N1__GTATTCTGTCTAGCGC-1	4.22398	6.5952
001-059_T0_COL_EPI_5p_N1__TTGCGTCTCGCCCTTA-1	4.55209	5.08124
001-059_T0_COL_EPI_5p_N1__CTGAAACAGCGTCTAT-1	6.38217	7.7798
001-059_T0_COL_EPI_5p_N1__CGTAGCGCAGTGGAGT-1	4.56716	8.12944
001-059_T0_COL_EPI_5p_N1__ACCCACTTCATGTCTT-1	3.77676	5.23637
001-059_T0_COL_EPI_5p_N1__ACATACGCATTTGCCC-1	5.64857	6.82126
001-059_T0_COL_EPI_5p_N1__ACTATCTAGCCTTGAT-1	5.36119	5.08094
001-059_T0_COL_EPI_5p_N1__GCGCGATAGCACGCCT-1	4.70313	5.10736
001-059_T0_COL_EPI_5p_N1__CATCGAAAGTCGTACT-1	5.03185	4.73744
001-059_T0_COL_EPI_5p_N1__TCCCGATAGCTAACAA-1	5.48834	5.41924
001-059_T0_COL_EPI_5p_N1__TCATTACAGATATGGT-1	5.17613	4.88316
001-059_T0_COL_EPI_5p_N1__CCAATCCTCTCAAACG-1	3.44452	4.88256
001-059_T0_COL_EPI_5p_N1__ATTGGTGCAAGCCATT-1	4.63686	5.10056
001-059_T0_COL_EPI_5p_N1__TACTCATCAAACGCGA-1	5.48553	5.07202
001-059_T0_COL_EPI_5p_N1__CATCAAGGTGAGGGTT-1	5.19429	5.5051
001-059_T0_COL_EPI_5p_N1__TACTTGTAGATTACCC-1	5.07144	5.17699
001-059_T0_COL_EPI_5p_N1__GGGATGATCATTCACT-1	4.34748	4.88445
001-059_T0_COL_EPI_5p_N1__AAGGTTCGTGGCCCTA-1	4.3684	6.93032
001-059_T0_COL_EPI_5p_N1__GTACTTTAGCTAGCCC-1	2.54359	6.6535
001-059_T0_COL_EPI_5p_N1__CACCTTGCAGTATCTG-1	5.56754	5.5473
001-059_T0_COL_EPI_5p_N1__CATCAGAAGCAGACTG-1	3.11391	6.92568
001-059_T0_COL_EPI_5p_N1__GTCATTTAGACATAAC-1	3.0742	6.48137
001-059_T0_COL_EPI_5p_N1__TACGGGCGTGGGTCAA-1	4.74796	4.86154
001-059_T0_COL_EPI_5p_N1__ACTATCTTCTCGGACG-1	5.10293	5.15328
001-059_T0_COL_EPI_5p_N1__TATGCCCAGGACGAAA-1	5.71992	5.46395
001-059_T0_COL_EPI_5p_N1__TTCGGTCAGCAACGGT-1	5.62079	5.51349
001-059_T0_COL_EPI_5p_N1__ATTCTACTCTTAGAGC-1	6.21082	7.72398
001-059_T0_COL_EPI_5p_N1__GACGTTACAAGCTGAG-1	4.75276	4.70026
001-059_T0_COL_EPI_5p_N1__CTCAGAACACGTAAGG-1	4.55887	7.96773
001-059_T0_COL_EPI_5p_N1__TGTTCCGTCTCCAACC-1	4.94406	4.62488
001-059_T0_COL_EPI_5p_N1__TCAGGTAAGCTGAACG-1	5.10135	6.11496
001-059_T0_COL_EPI_5p_N1__ATAGACCTCACTCCTG-1	5.99398	7.77905
001-059_T0_COL_EPI_5p_N1__GACTGCGTCCAACCAA-1	5.8227	7.12403
001-059_T0_COL_EPI_5p_N1__CCACCTATCCTGCCAT-1	5.53694	5.27662
001-059_T0_COL_EPI_5p_N1__GTAACGTGTCATCGGC-1	4.92914	4.94921
001-059_T0_COL_EPI_5p_N1__AACTCCCCAACACGCC-1	4.93526	4.69661
001-059_T0_COL_EPI_5p_N1__TGTATTCCAAACTGTC-1	4.87687	4.6016
001-059_T0_COL_EPI_5p_N1__AGCCTAAGTCTTTCAT-1	3.63689	5.7334
001-059_T0_COL_EPI_5p_N1__AGCGTATCAATTGCTG-1	5.13603	4.77992
001-059_T0_COL_EPI_5p_N1__TGATTTCCACTGAAGG-1	5.39135	5.51244
001-059_T0_COL_EPI_5p_N1__GCAGCCATCGGCGCAT-1	5.65558	5.65854
001-059_T0_COL_EPI_5p_N1__CCTTACGAGAGCCCAA-1	3.44566	6.49249
001-059_T0_COL_EPI_5p_N1__AGTCTTTGTGATGATA-1	4.85961	4.81054
001-059_T0_COL_EPI_5p_N1__CATCGGGCACCACCAG-1	5.11544	5.55419
001-059_T0_COL_EPI_5p_N1__AAAGCAAGTCTCACCT-1	6.03311	7.73798
001-059_T0_COL_EPI_5p_N1__CACTCCACAGACGCTC-1	3.95355	4.7106
001-059_T0_COL_EPI_5p_N1__TGGCGCACAGGTCGTC-1	4.27154	7.84411
001-059_T0_COL_EPI_5p_N1__CATCCACAGTATCGAA-1	5.15096	4.71329
001-059_T0_COL_EPI_5p_N1__TTCGAAGTCCAGTATG-1	5.41612	5.63628
001-059_T0_COL_EPI_5p_N1__CCTACCAAGATAGTCA-1	5.33957	5.60227
001-059_T0_COL_EPI_5p_N1__ATAAGAGCACAGGAGT-1	5.19917	4.66236
001-059_T0_COL_EPI_5p_N1__TGTTCCGCAAGTACCT-1	5.43122	6.12831
001-059_T0_COL_EPI_5p_N1__ACGGCCATCTAACCGA-1	4.95188	4.6715
001-059_T0_COL_EPI_5p_N1__CCATTCGTCCAAATGC-1	5.34471	5.63948
001-059_T0_COL_EPI_5p_N1__GATCGATTCCACGACG-1	5.42863	8.03145
001-059_T0_COL_EPI_5p_N1__TGCGCAGTCTGTACGA-1	5.31445	5.71571
001-059_T0_COL_EPI_5p_N1__TGGACGCGTCTAGAGG-1	5.01632	4.80805
001-059_T0_COL_EPI_5p_N1__CTGAAGTTCATGCATG-1	4.59494	7.52898
001-059_T0_COL_EPI_5p_N1__TGGCCAGTCCTGTAGA-1	5.72919	5.48099
001-059_T0_COL_EPI_5p_N1__CACCTTGCACTGTTAG-1	4.93647	4.97777
001-059_T0_COL_EPI_5p_N1__GCTTCCAAGAAGGACA-1	5.01205	4.87606
001-059_T0_COL_EPI_5p_N1__GCACTCTTCAGGATCT-1	5.1386	5.34546
001-059_T0_COL_EPI_5p_N1__CATCCACCAAACGTGG-1	5.28869	5.79126
001-059_T0_COL_EPI_5p_N1__CCTACCAAGATGCCTT-1	5.59748	5.65705
001-059_T0_COL_EPI_5p_N1__TCTGAGAGTGCCTTGG-1	5.27979	5.015
001-059_T0_COL_EPI_5p_N1__TAGTGGTAGTGTTGAA-1	3.53908	5.08796
001-059_T0_COL_EPI_5p_N1__ACGCCGAAGCTAGTTC-1	2.9301	6.53391
001-059_T0_COL_EPI_5p_N1__GTCACAAAGGCTAGGT-1	4.50596	7.8522
001-059_T0_COL_EPI_5p_N1__TCAGGTATCTGCAAGT-1	4.94441	4.6956
001-059_T0_COL_EPI_5p_N1__GGAATAAGTTACCGAT-1	4.73065	4.70159
001-059_T0_COL_EPI_5p_N1__CGTAGGCTCGCCAGCA-1	5.34544	5.68701
001-059_T0_COL_EPI_5p_N1__GGCTCGATCCAGAGGA-1	5.05653	4.81837
001-059_T0_COL_EPI_5p_N1__CTCGTCATCAACCATG-1	5.94131	5.55855
001-059_T0_COL_EPI_5p_N1__ACGGCCAGTTTCGCTC-1	4.81834	5.12181
001-059_T0_COL_EPI_5p_N1__GTTAAGCCAATGTTGC-1	5.30112	5.58581
001-059_T0_COL_EPI_5p_N1__CGAACATAGCAATATG-1	4.72733	5.09114
001-059_T0_COL_EPI_5p_N1__CATCGGGCATGTCTCC-1	3.02502	6.62546
001-059_T0_COL_EPI_5p_N1__CCGGTAGTCATCATTC-1	5.1176	4.75739
001-059_T0_COL_EPI_5p_N1__AATCCAGAGTGTCCCG-1	5.18931	5.2133
001-059_T0_COL_EPI_5p_N1__ACTTGTTAGCTCAACT-1	5.34811	5.72895
001-059_T0_COL_EPI_5p_N1__GGGCATCCAAGTAATG-1	6.29416	7.88825
001-059_T0_COL_EPI_5p_N1__ATTACTCCACGGCTAC-1	4.81537	8.25147
001-059_T0_COL_EPI_5p_N1__TCAGCTCAGGATGGAA-1	5.33092	7.05833
001-059_T0_COL_EPI_5p_N1__CTACCCATCCTCAATT-1	5.30213	5.55027
001-059_T0_COL_EPI_5p_N1__AGGGATGAGATCCCGC-1	4.32966	6.123
001-059_T0_COL_EPI_5p_N1__GGGAATGGTTCAGTAC-1	5.13508	5.45261
001-059_T0_COL_EPI_5p_N1__CCATTCGTCTGCAAGT-1	2.42448	5.58333
001-059_T0_COL_EPI_5p_N1__GCAAACTAGAAACCAT-1	3.69747	4.53329
001-059_T0_COL_EPI_5p_N1__TGACTAGTCTGTCCGT-1	5.68698	5.76267
001-059_T0_COL_EPI_5p_N1__ACGAGCCAGTTTAGGA-1	5.20307	4.50651
001-059_T0_COL_EPI_5p_N1__TTTGCGCGTCAACTGT-1	5.68559	7.19787
001-059_T0_COL_EPI_5p_N1__CCGTACTCAAGTAGTA-1	5.77609	5.37112
001-059_T0_COL_EPI_5p_N1__ACCTTTAAGGCTACGA-1	4.80708	4.98188
001-059_T0_COL_EPI_5p_N1__CTCCTAGCACCAGGTC-1	5.58447	5.53678
001-059_T0_COL_EPI_5p_N1__GATCTAGGTCGAAAGC-1	4.76935	4.71425
001-059_T0_COL_EPI_5p_N1__GGATGTTAGCAAATCA-1	5.11939	5.5506
001-059_T0_COL_EPI_5p_N1__CTACATTAGGCTAGGT-1	5.07145	4.73764
001-059_T0_COL_EPI_5p_N1__GAGCAGAGTACTCTCC-1	4.10026	7.55456
001-059_T0_COL_EPI_5p_N1__AGAGTGGTCATACGGT-1	5.16347	6.00889
001-059_T0_COL_EPI_5p_N1__CAGTCCTAGGATGTAT-1	5.83995	5.25517
001-059_T0_COL_EPI_5p_N1__TTTGCGCCATTACCTT-1	5.3147	5.59577
001-059_T0_COL_EPI_5p_N1__GACGTTACACGGATAG-1	5.4159	5.35067
001-059_T0_COL_EPI_5p_N1__TATTACCTCTGCTGCT-1	5.06843	4.69772
001-059_T0_COL_EPI_5p_N1__GCACATAAGACCTTTG-1	4.95203	4.86574
001-059_T0_COL_EPI_5p_N1__CGTAGGCGTCACAAGG-1	5.03324	6.26999
001-059_T0_COL_EPI_5p_N1__CACCACTTCCTAGGGC-1	4.77239	4.76171
001-059_T0_COL_EPI_5p_N1__CATCGAATCTATCCTA-1	5.33807	6.33594
001-059_T0_COL_EPI_5p_N1__GTGAAGGTCCGCGCAA-1	4.70096	5.07054
001-059_T0_COL_EPI_5p_N1__GGAAAGCCATGCATGT-1	5.42573	5.28658
001-059_T0_COL_EPI_5p_N1__GGCAATTCATCAGTAC-1	5.44316	5.92392
001-059_T0_COL_EPI_5p_N1__ACTGCTCCACAGACAG-1	5.86824	5.58995
001-059_T0_COL_EPI_5p_N1__GAATAAGCACAGACAG-1	5.74841	6.76562
001-059_T0_COL_EPI_5p_N1__GTTAAGCCAAGAGTCG-1	5.15861	6.34358
001-059_T0_COL_EPI_5p_N1__ATTGGACAGATCCTGT-1	5.17644	5.39073
001-059_T0_COL_EPI_5p_N1__CTGCGGAAGTGTCCCG-1	3.4606	6.76525
001-059_T0_COL_EPI_5p_N1__ACTTACTCAACGCACC-1	5.05396	7.62717
001-059_T0_COL_EPI_5p_N1__TCAATCTGTTACGGAG-1	5.07946	8.11208
001-059_T0_COL_EPI_5p_N1__CGTCACTAGAATGTTG-1	5.13487	5.43826
001-059_T0_COL_EPI_5p_N1__TGAGCATCACGGACAA-1	2.5805	6.78784
001-059_T0_COL_EPI_5p_N1__CTTAGGAGTAGCAAAT-1	4.64916	8.24572
001-059_T0_COL_EPI_5p_N1__GATGAAATCCCAACGG-1	5.65907	7.89529
001-059_T0_COL_EPI_5p_N1__AAGGTTCGTAAGAGGA-1	5.32341	5.94488
001-059_T0_COL_EPI_5p_N1__ACACTGAAGGCTATCT-1	3.67195	4.86684
001-059_T0_COL_EPI_5p_N1__ACGGGCTAGTCGAGTG-1	3.72348	7.53677
001-059_T0_COL_EPI_5p_N1__CTGATAGGTCTCTCGT-1	5.40165	6.91839
001-059_T0_COL_EPI_5p_N1__CTTACCGAGACACTAA-1	4.63859	4.81641
001-059_T0_COL_EPI_5p_N1__AAGACCTCATTAACCG-1	5.32484	5.86214
001-059_T0_COL_EPI_5p_N1__CTTCTCTGTCATCCCT-1	4.97153	4.76556
001-059_T0_COL_EPI_5p_N1__GTCCTCATCAGCGACC-1	5.3667	6.0119
001-059_T0_COL_EPI_5p_N1__GGGATGATCTAACTTC-1	3.96898	4.97273
001-059_T0_COL_EPI_5p_N1__GGCTCGATCTAGAGTC-1	3.5176	5.25794
001-059_T0_COL_EPI_5p_N1__TCAGGTAAGTGTTGAA-1	5.41484	6.95431
001-059_T0_COL_EPI_5p_N1__GTTCGGGTCTGCCCTA-1	5.21059	5.03871
001-059_T0_COL_EPI_5p_N1__GGGAGATAGGATCGCA-1	5.42595	5.56213
001-059_T0_COL_EPI_5p_N1__TAAGCGTTCCGGGTGT-1	5.7374	5.78309
001-059_T0_COL_EPI_5p_N1__GACTACATCATCTGCC-1	4.46491	5.11537
001-059_T0_COL_EPI_5p_N1__TGGCTGGTCACCACCT-1	5.30338	5.85564
001-059_T0_COL_EPI_5p_N1__CACCAGGAGTAAGTAC-1	4.83067	4.74397
001-059_T0_COL_EPI_5p_N1__TTCTACATCACATAGC-1	4.98672	4.72693
001-059_T0_COL_EPI_5p_N1__CCTCTGAAGGGATCTG-1	5.47177	5.59265
001-059_T0_COL_EPI_5p_N1__AACACGTTCCAAGCCG-1	5.02393	4.54264
001-059_T0_COL_EPI_5p_N1__CGAATGTAGGTAAACT-1	5.38949	5.17985
001-059_T0_COL_EPI_5p_N1__TCAGGTAGTTTAGCTG-1	5.25391	5.33908
001-059_T0_COL_EPI_5p_N1__CAGTAACAGGTCGGAT-1	3.62715	5.13281
001-059_T0_COL_EPI_5p_N1__AGTGGGAAGGGAGTAA-1	5.57891	5.15934
001-059_T0_COL_EPI_5p_N1__ACTATCTTCATCGGAT-1	3.55915	4.84932
001-059_T0_COL_EPI_5p_N1__CTGATAGGTAGGGACT-1	4.93392	4.79084
001-059_T0_COL_EPI_5p_N1__TATTACCGTCTAACGT-1	3.07101	6.89076
001-059_T0_COL_EPI_5p_N1__TAGAGCTGTATAGGGC-1	4.10317	5.41246
001-059_T0_COL_EPI_5p_N1__CTGGTCTAGCTGAAAT-1	5.69993	6.68863
001-059_T0_COL_EPI_5p_N1__GCAGCCAAGCCACGCT-1	5.28911	4.98423
001-059_T0_COL_EPI_5p_N1__CGCCAAGGTAAATGAC-1	5.33	5.88007
001-059_T0_COL_EPI_5p_N1__GGGATGATCTGGAGCC-1	5.15138	5.47866
001-059_T0_COL_EPI_5p_N1__GGAACTTTCAAACCGT-1	5.3928	5.94768
001-059_T0_COL_EPI_5p_N1__CGAGCACTCTTGGGTA-1	3.71864	5.04805
001-059_T0_COL_EPI_5p_N1__CCTTCCCAGCTATGCT-1	4.83449	4.83676
001-059_T0_COL_EPI_5p_N1__GTGAAGGAGTGTACGG-1	4.9539	6.94851
001-059_T0_COL_EPI_5p_N1__TACTTGTGTCGTTGTA-1	4.70828	5.01679
001-059_T0_COL_EPI_5p_N1__CACCTTGAGTCGCCGT-1	5.0925	4.7645
001-059_T0_COL_EPI_5p_N1__ATGAGGGCAACGCACC-1	5.30892	6.7027
001-059_T0_COL_EPI_5p_N1__GAATAAGAGCCAACAG-1	5.57154	7.80891
001-059_T0_COL_EPI_5p_N1__ATAGACCAGAGGTTAT-1	6.38819	7.76058
001-059_T0_COL_EPI_5p_N1__GACTAACGTTTGCATG-1	4.4411	5.25225
001-059_T0_COL_EPI_5p_N1__TGATTTCTCAGATAAG-1	5.58315	6.59563
001-059_T0_COL_EPI_5p_N1__CCGTACTGTAACGCGA-1	4.73672	4.82222
001-059_T0_COL_EPI_5p_N1__GAATAAGTCTTGAGGT-1	5.51664	5.73038
001-059_T0_COL_EPI_5p_N1__TAAGAGAGTCACAAGG-1	5.59037	5.50224
001-059_T0_COL_EPI_5p_N1__ACCGTAAGTCCGTTAA-1	5.36546	5.00274
001-059_T0_COL_EPI_5p_N1__GTTCTCGGTGTATGGG-1	3.42988	6.99089
001-059_T0_COL_EPI_5p_N1__GAGTCCGTCGACCAGC-1	4.93409	4.90623
001-059_T0_COL_EPI_5p_N1__GTTCATTAGTGTGGCA-1	4.42547	6.11159
001-059_T0_COL_EPI_5p_N1__TTCGGTCCAAACCCAT-1	5.61909	5.15652
001-059_T0_COL_EPI_5p_N1__AACTCTTTCTCGGACG-1	4.77464	4.78761
001-059_T0_COL_EPI_5p_N1__GGGAATGGTTGCGCAC-1	4.94187	4.91337
001-059_T0_COL_EPI_5p_N1__CGAGAAGAGTCCTCCT-1	4.85707	5.26402
001-059_T0_COL_EPI_5p_N1__GCGACCACACGGTAAG-1	5.04757	4.57652
001-059_T0_COL_EPI_5p_N1__CTTGGCTTCTTTACGT-1	5.35208	4.73596
001-059_T0_COL_EPI_5p_N1__CAGAGAGGTTTGACAC-1	3.75474	6.51553
001-059_T0_COL_EPI_5p_N1__CACCACTCAGCCTATA-1	5.04034	4.65947
001-059_T0_COL_EPI_5p_N1__ACCTTTACAATAGAGT-1	3.354	4.91375
001-059_T0_COL_EPI_5p_N1__GGTATTGGTTAAGGGC-1	3.01437	6.13644
001-059_T0_COL_EPI_5p_N1__AACTGGTGTCTCCACT-1	5.43673	5.84863
001-059_T0_COL_EPI_5p_N1__CTGATAGCATTGGGCC-1	5.42978	5.96908
001-059_T0_COL_EPI_5p_N1__TGACTAGCAGCCTGTG-1	5.52161	5.51031
001-059_T0_COL_EPI_5p_N1__TACGGATGTAAGGATT-1	3.77139	6.47446
001-059_T0_COL_EPI_5p_N1__AGTGGGATCGATAGAA-1	5.36699	4.87204
001-059_T0_COL_EPI_5p_N1__CCTATTAGTCTGATCA-1	3.34028	4.88926
001-059_T0_COL_EPI_5p_N1__GACACGCAGGTGTGGT-1	5.12088	5.30623
001-059_T0_COL_EPI_5p_N1__GACACGCAGATCGATA-1	5.64044	7.41513
001-059_T0_COL_EPI_5p_N1__CTACCCACACTATCTT-1	5.03613	4.69226
001-059_T0_COL_EPI_5p_N1__ACGATACGTTAAGACA-1	5.56197	5.50713
001-059_T0_COL_EPI_5p_N1__CTCTACGGTATAGTAG-1	2.74064	7.13084
001-059_T0_COL_EPI_5p_N1__TGGTTAGCAAACAACA-1	4.15993	5.78372
001-059_T0_COL_EPI_5p_N1__CAGCTAATCCAAAGTC-1	2.97961	7.2336
001-059_T0_COL_EPI_5p_N1__CGAGAAGAGATGCCAG-1	4.86207	4.63515
001-059_T0_COL_EPI_5p_N1__CAGCATATCCGTCAAA-1	5.57013	7.9927
001-059_T0_COL_EPI_5p_N1__CTCCTAGGTTACCAGT-1	5.85152	5.6319
001-059_T0_COL_EPI_5p_N1__GAACATCCATGCCTAA-1	5.18763	5.91364
001-059_T0_COL_EPI_5p_N1__GAATGAATCTGGTATG-1	4.6562	4.81126
001-059_T0_COL_EPI_5p_N1__ATTATCCAGACTAGGC-1	5.16847	5.51044
001-059_T0_COL_EPI_5p_N1__TGCTACCCAGGGAGAG-1	5.27031	5.41385
001-059_T0_COL_EPI_5p_N1__TAGCCGGTCAGCACAT-1	5.38726	5.64316
001-059_T0_COL_EPI_5p_N1__ATCGAGTAGTCGATAA-1	5.27193	5.75647
001-059_T0_COL_EPI_5p_N1__TGAGCCGGTCATATGC-1	2.99547	6.20361
001-059_T0_COL_EPI_5p_N1__TGGTTCCAGGACAGAA-1	5.02497	4.83471
001-059_T0_COL_EPI_5p_N1__AGGTCCGGTAGAGGAA-1	5.0367	4.67876
001-059_T0_COL_EPI_5p_N1__GCAAACTAGAGTTGGC-1	2.90683	6.00537
001-059_T0_COL_EPI_5p_N1__TTAACTCAGCGAAGGG-1	5.00302	5.52643
001-059_T0_COL_EPI_5p_N1__TTAGTTCTCAGAGACG-1	4.88131	6.30711
001-059_T0_COL_EPI_5p_N1__ATTGGTGAGAGGGATA-1	5.28954	6.17259
001-059_T0_COL_EPI_5p_N1__CATCAAGTCACAATGC-1	5.35339	5.3079
001-059_T0_COL_EPI_5p_N1__GGACATTAGAACTCGG-1	5.61136	5.13051
001-059_T0_COL_EPI_5p_N1__ATTTCTGAGCTGGAAC-1	5.48967	5.52092
001-059_T0_COL_EPI_5p_N1__CCGGTAGCATGTAGTC-1	5.29399	6.06159
001-059_T0_COL_EPI_5p_N1__GTGCTTCGTCTAAACC-1	5.4124	5.50963
001-059_T0_COL_EPI_5p_N1__AAGGTTCAGTCCAGGA-1	5.13363	5.94007
001-059_T0_COL_EPI_5p_N1__TCTGGAATCAAACCGT-1	5.18567	5.12722
001-059_T0_COL_EPI_5p_N1__TTCTCAAAGTGTCCCG-1	3.53001	5.12523
001-059_T0_COL_EPI_5p_N1__GCTGGGTCACTTAAGC-1	5.37747	5.43179
001-059_T0_COL_EPI_5p_N1__CATCAAGCAAAGAATC-1	5.16077	6.33581
001-059_T0_COL_EPI_5p_N1__ACACTGATCATAAAGG-1	3.15392	6.89768
001-059_T0_COL_EPI_5p_N1__CCAATCCTCTAGAGTC-1	4.92914	4.7281
001-059_T0_COL_EPI_5p_N1__GGAATAAAGTCTCAAC-1	4.43009	8.18354
001-059_T0_COL_EPI_5p_N1__GCTCTGTCATCCCATC-1	5.28804	6.85291
001-059_T0_COL_EPI_5p_N1__CATGCCTCAGCTGCAC-1	5.45336	5.49915
001-059_T0_COL_EPI_5p_N1__ACTGATGCAGTTAACC-1	3.39463	6.99102
001-059_T0_COL_EPI_5p_N1__CAGAATCAGCCAGAAC-1	3.35098	6.81711
001-059_T0_COL_EPI_5p_N1__CCTACACGTTACCAGT-1	5.6104	4.88389
001-059_T0_COL_EPI_5p_N1__GTCCTCACACTGCCAG-1	5.56623	5.68036
001-059_T0_COL_EPI_5p_N1__TCTTCGGTCCTCCTAG-1	5.44671	5.58134
001-059_T0_COL_EPI_5p_N1__GCACTCTAGGTGTTAA-1	5.17385	5.08753
001-059_T0_COL_EPI_5p_N1__AGAGCGAAGAAGATTC-1	4.87947	4.67286
001-059_T0_COL_EPI_5p_N1__GCATACAAGATGTGGC-1	5.22123	5.68807
001-059_T0_COL_EPI_5p_N1__ATCATGGCAAATTGCC-1	5.22183	5.65817
001-059_T0_COL_EPI_5p_N1__CATGACAAGTTTAGGA-1	5.681	5.87198
001-059_T0_COL_EPI_5p_N1__CACCAGGCAATAGCAA-1	5.82649	6.11699
001-059_T0_COL_EPI_5p_N1__GTATTCTTCGGAAATA-1	5.25889	5.43753
001-059_T0_COL_EPI_5p_N1__TCAGGTAGTATCAGTC-1	4.47994	7.16932
001-059_T0_COL_EPI_5p_N1__CACACAAAGTGGAGAA-1	3.38014	6.62726
001-059_T0_COL_EPI_5p_N1__ACGATGTGTTAGATGA-1	5.92972	5.68752
001-059_T0_COL_EPI_5p_N1__GACGTTAGTTTAGGAA-1	5.29619	4.69677
001-059_T0_COL_EPI_5p_N1__AAGCCGCTCAGATAAG-1	2.88668	7.04204
001-059_T0_COL_EPI_5p_N1__GGGCACTAGGCTATCT-1	5.86832	5.55158
001-059_T0_COL_EPI_5p_N1__TACCTTATCCATGAAC-1	4.16706	7.86059
001-059_T0_COL_EPI_5p_N1__CACCTTGGTTTGACAC-1	4.45373	6.82604
001-059_T0_COL_EPI_5p_N1__CCATTCGGTTGTCTTT-1	5.41361	6.25134
001-059_T0_COL_EPI_5p_N1__CTTTGCGCAATGCCAT-1	5.14015	4.69341
001-059_T0_COL_EPI_5p_N1__ACACCCTCAGGCGATA-1	6.19495	7.31293
001-059_T0_COL_EPI_5p_N1__TTCGGTCGTTGGTTTG-1	3.79524	5.04899
001-059_T0_COL_EPI_5p_N1__GTGCAGCGTACTTCTT-1	3.69449	5.29193
001-059_T0_COL_EPI_5p_N1__CTCTAATCACCGAATT-1	5.3015	5.60787
001-059_T0_COL_EPI_5p_N1__ACACCGGCAGAGCCAA-1	5.09707	5.79711
001-059_T0_COL_EPI_5p_N1__ACTGAACCACATGTGT-1	4.96506	4.93642
001-059_T0_COL_EPI_5p_N1__ACACTGACACAAGACG-1	5.44043	5.71787
001-059_T0_COL_EPI_5p_N1__AACGTTGCAATTCCTT-1	2.24388	6.55761
001-059_T0_COL_EPI_5p_N1__CATCGGGGTGGCTCCA-1	5.05352	4.78356
001-059_T0_COL_EPI_5p_N1__GGCGACTTCACGCATA-1	5.59444	7.10571
001-059_T0_COL_EPI_5p_N1__ACTTTCAAGCTAAACA-1	4.75284	6.59873
001-059_T0_COL_EPI_5p_N1__TCGTACCCATGTAGTC-1	5.52622	5.94101
001-059_T0_COL_EPI_5p_N1__CACAGTATCGAGCCCA-1	5.234	5.34876
001-059_T0_COL_EPI_5p_N1__CGTCAGGCACCAGTTA-1	5.32863	5.594
001-059_T0_COL_EPI_5p_N1__GGCAATTGTATATGGA-1	5.26646	5.49997
001-059_T0_COL_EPI_5p_N1__AGGCCGTGTCGGCATC-1	5.64243	7.38667
001-059_T0_COL_EPI_5p_N1__CCGTACTCACAGACAG-1	5.76982	5.65417
001-059_T0_COL_EPI_5p_N1__GAACGGAAGGTACTCT-1	4.98052	4.64631
001-059_T0_COL_EPI_5p_N1__CTCAGAATCTCGTATT-1	5.24221	5.30189
001-059_T0_COL_EPI_5p_N1__CATCAAGCAGAGCCAA-1	5.89788	7.32152
001-059_T0_COL_EPI_5p_N1__AGTCTTTGTACCGAGA-1	5.27575	5.32712
001-059_T0_COL_EPI_5p_N1__CGTGTAACACCTCGTT-1	4.8679	4.63073
001-059_T0_COL_EPI_5p_N1__GCGGGTTTCTCTAGGA-1	4.90328	4.83711
001-059_T0_COL_EPI_5p_N1__GTAGTCAAGTGGAGTC-1	4.43754	8.22185
001-059_T0_COL_EPI_5p_N1__TATTACCAGCTAGCCC-1	4.86424	4.65341
001-059_T0_COL_EPI_5p_N1__GATGAAATCGTGGGAA-1	3.53415	5.1743
001-059_T0_COL_EPI_5p_N1__CGTTCTGGTAAACCTC-1	2.84868	6.34272
001-059_T0_COL_EPI_5p_N1__CAAGTTGTCTGCTTGC-1	5.11435	4.56676
001-059_T0_COL_EPI_5p_N1__CTGTGCTCAGGAATCG-1	5.07778	4.77148
001-059_T0_COL_EPI_5p_N1__GTCCTCATCGTAGGAG-1	5.25859	6.5658
001-059_T0_COL_EPI_5p_N1__CGCGGTATCTTGAGGT-1	5.18013	5.51785
001-059_T0_COL_EPI_5p_N1__GTACTTTAGTACGATA-1	4.254	7.76863
001-059_T0_COL_EPI_5p_N1__AGGGTGAAGAGCTGGT-1	5.40345	5.37406
001-059_T0_COL_EPI_5p_N1__CTACGTCGTACCGTAT-1	3.97199	4.95445
001-059_T0_COL_EPI_5p_N1__AGATTGCTCGAGCCCA-1	5.96323	7.87804
001-059_T0_COL_EPI_5p_N1__GATCTAGGTCGCTTCT-1	4.94982	4.70849
001-059_T0_COL_EPI_5p_N1__TAAGAGAAGTACGTTC-1	4.87558	4.99941
001-059_T0_COL_EPI_5p_N1__CGTCCATAGCCAGGAT-1	3.39216	6.97972
001-059_T0_COL_EPI_5p_N1__AACCATGAGCGACGTA-1	5.18791	5.02809
001-059_T0_COL_EPI_5p_N1__CACCACTGTAGCCTAT-1	5.18257	6.02978
001-059_T0_COL_EPI_5p_N1__ACGTCAATCGTTTATC-1	5.16338	8.40559
001-059_T0_COL_EPI_5p_N1__CTGCCTAGTGCACGAA-1	5.62334	5.89657
001-059_T0_COL_EPI_5p_N1__TCAGGTAAGTCCATAC-1	5.3727	5.65122
001-059_T0_COL_EPI_5p_N1__GCTCCTACATTACCTT-1	5.46277	6.35664
001-059_T0_COL_EPI_5p_N1__GGTATTGTCTTTAGGG-1	3.0202	6.39776
001-059_T0_COL_EPI_5p_N1__CGTGTCTGTTCAGACT-1	4.73107	4.88519
001-059_T0_COL_EPI_5p_N1__CGAATGTAGATCGATA-1	5.63475	6.69526
001-059_T0_COL_EPI_5p_N1__GTCTCGTAGTTAAGTG-1	5.23343	5.51369
001-059_T0_COL_EPI_5p_N1__CTGCCTAAGGTGTGGT-1	5.02997	4.89889
001-059_T0_COL_EPI_5p_N1__TCAGGATCACGGTTTA-1	3.00306	6.09274
001-059_T0_COL_EPI_5p_N1__GAACCTAAGACAGACC-1	5.48966	5.84005
001-059_T0_COL_EPI_5p_N1__TCCACACTCGCCAAAT-1	6.03337	7.38456
001-059_T0_COL_EPI_5p_N1__CGCTATCGTATCACCA-1	4.72207	8.24792
001-059_T0_COL_EPI_5p_N1__TCGGTAACACTGAAGG-1	5.19815	5.45103
001-059_T0_COL_EPI_5p_N1__CAGCAGCAGCGTTCCG-1	5.02166	4.69614
001-059_T0_COL_EPI_5p_N1__CCTTTCTTCAAGATCC-1	5.77312	5.8242
001-059_T0_COL_EPI_5p_N1__ATAAGAGAGCTCCTCT-1	3.18357	6.36172
001-059_T0_COL_EPI_5p_N1__ATTACTCTCTGCGACG-1	5.18403	5.41778
001-059_T0_COL_EPI_5p_N1__TTTGGTTAGGGTCGAT-1	5.5662	6.63016
001-059_T0_COL_EPI_5p_N1__ATGCGATAGATGTTAG-1	5.40731	5.65526
001-059_T0_COL_EPI_5p_N1__CATGGCGAGACCTTTG-1	5.14246	5.82031
001-059_T0_COL_EPI_5p_N1__TACGGATTCATGTAGC-1	2.92656	6.98195
001-059_T0_COL_EPI_5p_N1__CTCGTCACACCATCCT-1	3.95846	6.71109
001-059_T0_COL_EPI_5p_N1__GACGTTAAGAGTAATC-1	5.31319	5.90535
001-059_T0_COL_EPI_5p_N1__GAATAAGAGCCACGCT-1	3.38372	6.62791
001-059_T0_COL_EPI_5p_N1__GCGAGAATCAGAGCTT-1	5.39041	6.17072
001-059_T0_COL_EPI_5p_N1__AGGCCGTGTTGGGACA-1	5.90513	5.50481
001-059_T0_COL_EPI_5p_N1__TCGCGTTTCCTTGACC-1	5.09395	4.78401
001-059_T0_COL_EPI_5p_N1__ACTGATGAGGGTCGAT-1	5.1515	4.9815
001-059_T0_COL_EPI_5p_N1__CTGATAGCATCCCATC-1	5.20625	4.55427
001-059_T0_COL_EPI_5p_N1__ACCAGTAAGAAACGAG-1	5.50109	6.56729
001-059_T0_COL_EPI_5p_N1__ATAGACCTCGAGCCCA-1	5.44801	5.72703
001-059_T0_COL_EPI_5p_N1__ACTATCTCATGACGGA-1	5.48807	6.51366
001-059_T0_COL_EPI_5p_N1__TGTGGTAAGTCCCACG-1	3.3267	6.44869
001-059_T0_COL_EPI_5p_N1__CGTAGGCAGGACAGCT-1	5.35599	7.38043
001-059_T0_COL_EPI_5p_N1__CGCGTTTTCGGCTTGG-1	3.93837	7.52322
001-059_T0_COL_EPI_5p_N1__ACTGATGAGCCAGGAT-1	4.1054	7.5475
001-059_T0_COL_EPI_5p_N1__CAAGGCCTCGCAAGCC-1	3.98359	5.70234
001-059_T0_COL_EPI_5p_N1__GCTCTGTAGCCACGCT-1	5.34667	5.27755
001-059_T0_COL_EPI_5p_N1__ATGTGTGGTCTAAAGA-1	3.81648	6.50005
001-059_T0_COL_EPI_5p_N1__GTATCTTGTGTTCGAT-1	5.095	7.50348
001-059_T0_COL_EPI_5p_N1__TGTTCCGGTTACTGAC-1	5.43875	6.23213
001-059_T0_COL_EPI_5p_N1__AAGTCTGCAGACAAAT-1	4.93795	5.13925
001-059_T0_COL_EPI_5p_N1__GTGTTAGGTATTCGTG-1	5.0364	5.0785
001-059_T0_COL_EPI_5p_N1__ATCGAGTTCCCGGATG-1	5.66975	8.3704
001-059_T0_COL_EPI_5p_N1__CTCTAATAGCAGGCTA-1	5.34932	4.89112
001-059_T0_COL_EPI_5p_N1__TCTTTCCTCGGAAACG-1	2.73164	6.86224
001-059_T0_COL_EPI_5p_N1__GGATGTTTCTTACCGC-1	5.11327	5.8356
001-059_T0_COL_EPI_5p_N1__CGTCTACAGACTCGGA-1	4.35904	5.39041
001-059_T0_COL_EPI_5p_N1__CTAGCCTTCAACGAAA-1	2.93015	6.61481
001-059_T0_COL_EPI_5p_N1__CTACATTAGGGTGTTG-1	5.33254	7.50258
001-059_T0_COL_EPI_5p_N1__ATCATGGGTAGCGTCC-1	4.7374	4.78755
001-059_T0_COL_EPI_5p_N1__GCCAAATAGTTGAGAT-1	4.93379	4.73733
001-059_T0_COL_EPI_5p_N1__CGGGTCACATAGTAAG-1	3.04524	6.84567
001-059_T0_COL_EPI_5p_N1__GTCGGGTGTAGCGCTC-1	5.81841	6.7487
001-059_T0_COL_EPI_5p_N1__AGATTGCGTTAAGGGC-1	5.32244	5.42663
001-059_T0_COL_EPI_5p_N1__TAGCCGGCAAGGACTG-1	5.05957	4.90888
001-059_T0_COL_EPI_5p_N1__TTCTCAATCAGAGGTG-1	4.93392	4.95653
001-059_T0_COL_EPI_5p_N1__CCTTCCCGTTGCGCAC-1	3.31028	6.67945
001-059_T0_COL_EPI_5p_N1__TCAACGAAGCAGGCTA-1	5.85991	5.59984
001-059_T0_COL_EPI_5p_N1__TGGCGCACAAGCGTAG-1	5.4013	5.63905
001-059_T0_COL_EPI_5p_N1__CGAGCACAGGCGCTCT-1	5.61478	5.99768
001-059_T0_COL_EPI_5p_N1__CCTCTGATCCTGTAGA-1	4.89027	4.60721
001-059_T0_COL_EPI_5p_N1__CGTCCATTCCGTAGTA-1	5.11353	5.30949
001-059_T0_COL_EPI_5p_N1__TACAGTGAGTGTACGG-1	5.47568	5.83573
001-059_T0_COL_EPI_5p_N1__AGAGTGGCAAAGGTGC-1	3.84005	4.97439
001-059_T0_COL_EPI_5p_N1__ACGATGTAGCACACAG-1	4.53841	8.08582
001-059_T0_COL_EPI_5p_N1__CGGCTAGGTTCAACCA-1	5.32696	5.12558
001-059_T0_COL_EPI_5p_N1__TGTGTTTGTAGCCTCG-1	5.06985	5.66557
001-059_T0_COL_EPI_5p_N1__GTGCATAAGGCAGGTT-1	5.09322	4.54297
001-059_T0_COL_EPI_5p_N1__TTTGCGCCATGACATC-1	2.27999	6.65705
001-059_T0_COL_EPI_5p_N1__TTCTTAGCAAACTGTC-1	3.51134	5.07184
001-059_T0_COL_EPI_5p_N1__TGTATTCCACATCTTT-1	4.70006	5.04991
001-059_T0_COL_EPI_5p_N1__GCATGATGTAACGACG-1	5.54727	5.03749
001-059_T0_COL_EPI_5p_N1__ACGGCCAAGCACGCCT-1	5.11846	5.55527
001-059_T0_COL_EPI_5p_N1__CTAGCCTCACATTAGC-1	5.14634	4.70103
001-059_T0_COL_EPI_5p_N1__CCGTACTCACGCCAGT-1	4.7673	4.61069
001-059_T0_COL_EPI_5p_N1__AAACCTGTCGAATGGG-1	5.90546	7.68153
001-059_T0_COL_EPI_5p_N1__ACACTGATCCTTCAAT-1	3.22213	6.84641
001-059_T0_COL_EPI_5p_N1__AGTGGGATCATCATTC-1	5.18628	5.26755
001-059_T0_COL_EPI_5p_N1__GGATTACGTCGAATCT-1	3.22498	6.87735
001-059_T0_COL_EPI_5p_N1__ACGTCAACAAGGACTG-1	4.06639	6.69297
001-059_T0_COL_EPI_5p_N1__TTCGAAGAGCCAACAG-1	5.36765	6.05077
001-059_T0_COL_EPI_5p_N1__CCTCAGTAGCGAGAAA-1	5.17912	4.71862
001-059_T0_COL_EPI_5p_N1__TGGTTCCAGTACGTAA-1	5.32822	5.16934
001-059_T0_COL_EPI_5p_N1__AAAGATGGTATATGGA-1	4.67686	4.50056
001-059_T0_COL_EPI_5p_N1__GATCGTAAGGCAGTCA-1	3.71201	4.80425
001-059_T0_COL_EPI_5p_N1__TGCTACCTCACCTCGT-1	3.43223	5.12634
001-059_T0_COL_EPI_5p_N1__GATCGATCATCCTAGA-1	2.72008	6.37739
001-059_T0_COL_EPI_5p_N1__CTGCGGATCTCGCATC-1	4.31088	6.46037
001-059_T0_COL_EPI_5p_N1__AGTGGGATCAGTCAGT-1	5.58383	5.4809
001-059_T0_COL_EPI_5p_N1__CGGACGTGTCAGATAA-1	5.77608	7.11008
001-059_T0_COL_EPI_5p_N1__TACGGGCTCTGGGCCA-1	5.72513	5.36204
001-059_T0_COL_EPI_5p_N1__TAGGCATGTTCATGGT-1	5.40314	5.80663
001-059_T0_COL_EPI_5p_N1__CGTGTCTCAGTATGCT-1	3.67058	5.26112
001-059_T0_COL_EPI_5p_N1__CGTCAGGGTCATGCAT-1	5.07819	4.88896
001-059_T0_COL_EPI_5p_N1__CTAATGGTCTGCGTAA-1	3.38941	6.24382
001-059_T0_COL_EPI_5p_N1__CATCAAGGTGCACTTA-1	3.14172	6.88805
001-059_T0_COL_EPI_5p_N1__CAGCGACTCTTGAGAC-1	5.27604	5.42996
001-059_T0_COL_EPI_5p_N1__AAAGATGAGTACGTTC-1	4.82378	4.93128
001-059_T0_COL_EPI_5p_N1__ACACCAAAGCGATGAC-1	5.27294	4.56781
001-059_T0_COL_EPI_5p_N1__AAGGAGCGTGCAGACA-1	5.30301	6.0575
001-059_T0_COL_EPI_5p_N1__TTATGCTAGTAGTGCG-1	4.63907	4.95072
001-059_T0_COL_EPI_5p_N1__GACTACAAGAGGGATA-1	3.4069	7.022
001-059_T0_COL_EPI_5p_N1__ATCATGGCATATACGC-1	5.27563	8.24944
001-059_T0_COL_EPI_5p_N1__CTGTTTAAGGGCTTGA-1	5.32309	5.39065
001-059_T0_COL_EPI_5p_N1__TACTTGTAGGGTCTCC-1	5.31154	5.40903
001-059_T0_COL_EPI_5p_N1__ACAGCTATCACTTATC-1	6.05106	7.33943
001-059_T0_COL_EPI_5p_N1__TGACTAGCAAGGGTCA-1	4.87794	4.92191
001-059_T0_COL_EPI_5p_N1__TCTGAGACAAGTTAAG-1	5.54921	5.49111
001-059_T0_COL_EPI_5p_N1__ACACCCTCAGTGGGAT-1	2.28019	5.95139
001-059_T0_COL_EPI_5p_N1__TGAGAGGGTGCTTCTC-1	5.52644	5.88966
001-059_T0_COL_EPI_5p_N1__TCTATTGCACAAGACG-1	5.70463	5.25593
001-059_T0_COL_EPI_5p_N1__ACCGTAATCCGTACAA-1	5.35531	5.88415
001-059_T0_COL_EPI_5p_N1__TAGCCGGGTATTCGTG-1	5.31853	6.6359
001-059_T0_COL_EPI_5p_N1__TCTTTCCAGTAAGTAC-1	4.38929	5.55701
001-059_T0_COL_EPI_5p_N1__TCAATCTTCGTGACAT-1	5.3419	5.70649
001-059_T0_COL_EPI_5p_N1__GGCCGATGTAAACCTC-1	2.91767	6.94413
001-059_T0_COL_EPI_5p_N1__AGCTTGACAGACAAGC-1	5.8453	5.51968
001-059_T0_COL_EPI_5p_N1__CTCATTACAATGGAGC-1	3.14834	6.74443
001-059_T0_COL_EPI_5p_N1__TTAGTTCTCATGTGGT-1	5.05615	4.87695
001-059_T0_COL_EPI_5p_N1__AGGTCATCAGCTTCGG-1	3.32719	6.20932
001-059_T0_COL_EPI_5p_N1__AACTCTTTCATAAAGG-1	3.01568	6.81589
001-059_T0_COL_EPI_5p_N1__TCTCTAAAGATCTGAA-1	5.28987	5.82896
001-059_T0_COL_EPI_5p_N1__TCTGGAACAGGTTTCA-1	3.93912	5.46794
001-059_T0_COL_EPI_5p_N1__GTTCTCGAGTAGATGT-1	5.34154	6.20822
001-059_T0_COL_EPI_5p_N1__GCGCGATTCTTAGAGC-1	2.27089	5.69418
001-059_T0_COL_EPI_5p_N1__GTCATTTGTGCAACTT-1	3.69313	5.43918
001-059_T0_COL_EPI_5p_N1__CATATTCTCCAGTATG-1	4.92854	4.68452
001-059_T0_COL_EPI_5p_N1__TTAGGACTCATTTGGG-1	5.2584	5.46514
001-059_T0_COL_EPI_5p_N1__CGGACTGAGGACGAAA-1	3.26196	4.92698
001-059_T0_COL_EPI_5p_N1__ACTTTCATCCACGTTC-1	5.47429	5.97071
001-059_T0_COL_EPI_5p_N1__CTCAGAAGTTCCACTC-1	5.00622	4.71895
001-059_T0_COL_EPI_5p_N1__CACATTTTCGCCTGAG-1	3.51222	5.35183
001-059_T0_COL_EPI_5p_N1__GGCAATTCAAATACAG-1	3.84398	5.25451
001-059_T0_COL_EPI_5p_N1__GGTGCGTTCGCTTGTC-1	5.29979	4.75989
001-059_T0_COL_EPI_5p_N1__TAAGTGCTCGCAGGCT-1	5.4803	5.06564
001-059_T0_COL_EPI_5p_N1__GGGAATGCACGCATCG-1	5.81626	5.70364
001-059_T0_COL_EPI_5p_N1__AAGGAGCAGAACAATC-1	4.73093	4.86862
001-059_T0_COL_EPI_5p_N1__TAAACCGAGTGCGTGA-1	5.01335	5.6056
001-059_T0_COL_EPI_5p_N1__ATAACGCCATTGGCGC-1	4.67125	5.11115
001-059_T0_COL_EPI_5p_N1__GCTGCTTAGACCCACC-1	2.91873	6.81428
001-059_T0_COL_EPI_5p_N1__TTCCCAGGTAGTACCT-1	3.21373	6.74239
001-059_T0_COL_EPI_5p_N1__GGTGCGTCATTCCTCG-1	5.35587	5.62161
001-059_T0_COL_EPI_5p_N1__TTGAACGTCTGCAAGT-1	3.42209	6.73059
001-059_T0_COL_EPI_5p_N1__AGAATAGCAGTGGGAT-1	3.09158	6.46809
001-059_T0_COL_EPI_5p_N1__CACCACTCAGGACCCT-1	5.68264	6.80556
001-059_T0_COL_EPI_5p_N1__GGGACCTCAGATGGGT-1	5.27259	6.22281
001-059_T0_COL_EPI_5p_N1__TCTATTGGTGATAAGT-1	2.51182	6.1846
001-059_T0_COL_EPI_5p_N1__CGTGTAAGTTGTCTTT-1	5.27946	8.52086
001-059_T0_COL_EPI_5p_N1__TGACGGCTCTAACTGG-1	3.13182	6.86829
001-059_T0_COL_EPI_5p_N1__CTAGAGTGTCCGAGTC-1	5.72083	5.34728
001-059_T0_COL_EPI_5p_N1__ATTACTCTCTCGCTTG-1	5.05781	4.77433
001-059_T0_COL_EPI_5p_N1__AAGGCAGTCGATGAGG-1	4.3269	8.03914
001-059_T0_COL_EPI_5p_N1__CTTAGGAAGTGGCACA-1	3.15862	6.77083
001-059_T0_COL_EPI_5p_N1__TTATGCTAGTGGTAGC-1	4.68376	5.12077
001-059_T0_COL_EPI_5p_N1__TGAGCCGCATACGCCG-1	5.32641	5.35897
001-059_T0_COL_EPI_5p_N1__TGGTTCCTCCCTAATT-1	4.99428	4.67503
001-059_T0_COL_EPI_5p_N1__GGACATTAGGTGGGTT-1	5.76201	6.43958
001-059_T0_COL_EPI_5p_N1__CTGATCCCAGTAAGCG-1	2.59126	6.59384
001-059_T0_COL_EPI_5p_N1__TTCGAAGAGACTCGGA-1	3.22475	6.90598
001-059_T0_COL_EPI_5p_N1__GATCTAGGTCTGCAAT-1	4.87994	6.04613
001-059_T0_COL_EPI_5p_N1__GTTCATTAGAGCTGCA-1	5.20373	5.52608
001-059_T0_COL_EPI_5p_N1__GGAGCAACACCATGTA-1	3.20033	5.60915
001-059_T0_COL_EPI_5p_N1__GTCATTTAGATAGTCA-1	5.70836	5.03831
001-059_T0_COL_EPI_5p_N1__ATGTGTGGTAATCACC-1	4.70243	5.09457
001-059_T0_COL_EPI_5p_N1__ACATGGTTCGGCGCAT-1	5.78207	7.12209
001-059_T0_COL_EPI_5p_N1__ACACCAAAGTGGTAAT-1	2.95609	6.90802
001-059_T0_COL_EPI_5p_N1__TACGGATCAAGTACCT-1	5.3583	5.73022
001-059_T0_COL_EPI_5p_N1__GATCGATGTGGGTCAA-1	3.17193	6.49541
001-059_T0_COL_EPI_5p_N1__GCATACATCTTGTACT-1	3.16624	6.71482
001-059_T0_COL_EPI_5p_N1__AAAGTAGAGGGTTTCT-1	4.66941	5.14622
001-059_T0_COL_EPI_5p_N1__GTGCGGTAGGCAAAGA-1	4.83725	4.80697
001-059_T0_COL_EPI_5p_N1__TAGACCACATTCCTGC-1	5.74662	5.62561
001-059_T0_COL_EPI_5p_N1__CTGGTCTAGGGAGTAA-1	4.94225	4.69205
001-059_T0_COL_EPI_5p_N1__CGTGTCTAGGGAACGG-1	6.00828	7.20387
001-059_T0_COL_EPI_5p_N1__CGACTTCTCAGTGCAT-1	4.83926	4.82069
001-059_T0_COL_EPI_5p_N1__CTAGAGTTCTGTCTAT-1	4.92192	4.54248
001-059_T0_COL_EPI_5p_N1__AACGTTGGTCGGATCC-1	5.23536	4.94467
001-059_T0_COL_EPI_5p_N1__TGACGGCCACGGATAG-1	5.13939	5.2511
001-059_T0_COL_EPI_5p_N1__TGAAAGAAGCTGCAAG-1	5.25747	5.62458
001-059_T0_COL_EPI_5p_N1__ATTATCCTCGTAGGTT-1	3.2667	6.58289
001-059_T0_COL_EPI_5p_N1__CGCTGGACACGCGAAA-1	5.08756	5.02301
001-059_T0_COL_EPI_5p_N1__ACATGGTAGTGGTAAT-1	3.39342	6.9759
001-059_T0_COL_EPI_5p_N1__CCAGCGAAGTGTGAAT-1	5.60524	7.22934
001-059_T0_COL_EPI_5p_N1__ACAGCTAGTGAAAGAG-1	5.25138	5.76551
001-059_T0_COL_EPI_5p_N1__AGTGTCATCTAGAGTC-1	4.59064	8.06083
001-059_T0_COL_EPI_5p_N1__TGATTTCTCGGCATCG-1	3.59737	5.38922
001-059_T0_COL_EPI_5p_N1__GCGGGTTTCGCACTCT-1	3.39496	5.13666
001-059_T0_COL_EPI_5p_N1__CACACTCAGCACCGCT-1	5.28477	5.67639
001-059_T0_COL_EPI_5p_N1__CAGCTAAAGTCCTCCT-1	5.19712	6.07724
001-059_T0_COL_EPI_5p_N1__AGCGGTCGTTTGCATG-1	5.03084	7.27131
001-059_T0_COL_EPI_5p_N1__TAAACCGAGGAACTGC-1	3.21027	6.55075
001-059_T0_COL_EPI_5p_N1__CGTTCTGAGCTAGTGG-1	3.22766	6.77128
001-059_T0_COL_EPI_5p_N1__CTCAGAAAGTTTGCGT-1	5.14475	4.70457
001-059_T0_COL_EPI_5p_N1__GTAGGCCTCGCTAGCG-1	4.87172	5.00207
001-059_T0_COL_EPI_5p_N1__GACCAATTCTTAACCT-1	3.81675	5.1571
001-059_T0_COL_EPI_5p_N1__GGCTCGAAGCTGCCCA-1	5.39489	5.51619
001-059_T0_COL_EPI_5p_N1__TGTGGTAGTGAAAGAG-1	3.3592	6.91109
001-059_T0_COL_EPI_5p_N1__TCATTACCAGCGATCC-1	3.45726	5.3104
001-059_T0_COL_EPI_5p_N1__AATCCAGTCCTATTCA-1	6.03455	5.22456
001-059_T0_COL_EPI_5p_N1__ATCTACTAGACAAAGG-1	4.98816	4.66988
001-059_T0_COL_EPI_5p_N1__GCATGTACACACCGCA-1	3.20053	5.00328
001-059_T0_COL_EPI_5p_N1__GGTGAAGCATGCATGT-1	4.96276	4.71071
001-059_T0_COL_EPI_5p_N1__ATCTGCCCATGAACCT-1	5.03435	7.99613
001-059_T0_COL_EPI_5p_N1__AGCAGCCAGTACCGGA-1	5.17851	6.49402
001-059_T0_COL_EPI_5p_N1__GGACAGAGTACATCCA-1	5.59256	7.29646
001-059_T0_COL_EPI_5p_N1__TGTGGTACAGGAACGT-1	3.90367	6.20736
001-059_T0_COL_EPI_5p_N1__ACGCAGCGTGTTGAGG-1	5.85712	5.87476
001-059_T0_COL_EPI_5p_N1__GGACAGATCCTTTCGG-1	3.47956	6.87825
001-059_T0_COL_EPI_5p_N1__CTCGTCATCCGCGGTA-1	5.50054	5.97763
001-059_T0_COL_EPI_5p_N1__AGTAGTCTCGAGAGCA-1	3.05938	6.85056
001-059_T0_COL_EPI_5p_N1__ACTGTCCCAGTGGAGT-1	3.12007	6.94722
001-059_T0_COL_EPI_5p_N1__CCTATTATCATTATCC-1	3.44627	5.65334
001-059_T0_COL_EPI_5p_N1__CCGTACTCAGGCAGTA-1	5.34797	5.51342
001-059_T0_COL_EPI_5p_N1__TACTCGCTCCAATGGT-1	5.30097	5.76359
001-059_T0_COL_EPI_5p_N1__GGACAGACAAGGTTTC-1	5.41301	5.37424
001-059_T0_COL_EPI_5p_N1__TTGTAGGTCAGTGCAT-1	5.35883	7.01353
001-059_T0_COL_EPI_5p_N1__GTGCGGTTCACAAACC-1	5.30663	5.32647
001-059_T0_COL_EPI_5p_N1__TAAGCGTTCGATGAGG-1	5.06179	5.77054
001-059_T0_COL_EPI_5p_N1__TGCGCAGGTCTAGAGG-1	5.17533	4.70343
001-059_T0_COL_EPI_5p_N1__GGGAATGTCATAGCAC-1	5.86924	7.13362
001-059_T0_COL_EPI_5p_N1__CGAGCACAGTGGTCCC-1	5.19587	5.26445
001-059_T0_COL_EPI_5p_N1__TGACAACGTAGCGTCC-1	5.22543	6.03219
001-059_T0_COL_EPI_5p_N1__ACGCCGAGTTAAGAAC-1	5.3414	4.93034
001-059_T0_COL_EPI_5p_N1__CCTTACGGTCTTTCAT-1	5.18511	6.08928
001-059_T0_COL_EPI_5p_N1__TTTCCTCCAGGATCGA-1	5.73345	5.95779
001-059_T0_COL_EPI_5p_N1__CTTGGCTCAAGGTTCT-1	3.7017	4.9862
001-059_T0_COL_EPI_5p_N1__GTTAAGCTCTTTACAC-1	3.59993	6.56845
001-059_T0_COL_EPI_5p_N1__GAATGAAAGACGACGT-1	2.79635	7.06883
001-059_T0_COL_EPI_5p_N1__ATAGACCAGAATGTGT-1	3.50402	6.66835
001-059_T0_COL_EPI_5p_N1__GCTGGGTCAAGCGTAG-1	4.84575	4.63639
001-059_T0_COL_EPI_5p_N1__ACATGGTCAGCTGCAC-1	5.94962	5.50348
001-059_T0_COL_EPI_5p_N1__TGGTTAGCACAAGACG-1	3.64474	6.73312
001-059_T0_COL_EPI_5p_N1__CTCTAATCATGTAAGA-1	4.84073	5.12139
001-059_T0_COL_EPI_5p_N1__CTAACTTCAAGCCGTC-1	3.4749	6.31895
001-059_T0_COL_EPI_5p_N1__CTGAAACCAGAAGCAC-1	4.57263	5.1338
001-059_T0_COL_EPI_5p_N1__TCTCTAAAGTACATGA-1	5.42771	6.52724
001-059_T0_COL_EPI_5p_N1__ATCTACTTCCAATGGT-1	5.51548	5.54722
001-059_T0_COL_EPI_5p_N1__GTCAAGTCAGTCGATT-1	5.21223	6.34777
001-059_T0_COL_EPI_5p_N1__ATTATCCCAGTATCTG-1	5.35833	7.10974
001-059_T0_COL_EPI_5p_N1__CTGAAACGTTATCACG-1	2.90606	6.62181
001-059_T0_COL_EPI_5p_N1__TTTATGCTCTACTATC-1	5.14239	6.45364
001-059_T0_COL_EPI_5p_N1__ACGGCCAGTATAGTAG-1	3.53985	5.05489
001-059_T0_COL_EPI_5p_N1__TGGTTCCCAGTTCATG-1	5.21962	5.41885
001-059_T0_COL_EPI_5p_N1__CCTTTCTCATTGGCGC-1	3.40103	6.85324
001-059_T0_COL_EPI_5p_N1__GTGCTTCCACGTCAGC-1	3.28169	5.88363
001-059_T0_COL_EPI_5p_N1__CACACAATCAGCAACT-1	3.63114	5.00885
001-059_T0_COL_EPI_5p_N1__TGAAAGACAAGTACCT-1	4.46677	5.15504
001-059_T0_COL_EPI_5p_N1__CTGTTTAGTAGCCTCG-1	5.21517	5.47084
001-059_T0_COL_EPI_5p_N1__CTCTGGTGTGATAAGT-1	5.18253	5.74885
001-059_T0_COL_EPI_5p_N1__GTGTGCGGTTTACTCT-1	4.82577	4.76169
001-059_T0_COL_EPI_5p_N1__ATCGAGTCATTACGAC-1	3.58224	4.69034
001-059_T0_COL_EPI_5p_N1__TCAGGATCAGTTTACG-1	5.55342	5.27971
001-059_T0_COL_EPI_5p_N1__CGGAGTCAGTCCAGGA-1	5.13786	7.08496
001-059_T0_COL_EPI_5p_N1__TGGCTGGGTGTAATGA-1	3.04209	6.53863
001-059_T0_COL_EPI_5p_N1__GATCGATAGATTACCC-1	3.71362	5.45498
001-059_T0_COL_EPI_5p_N1__CGACCTTTCTTTCCTC-1	3.23696	6.27314
001-059_T0_COL_EPI_5p_N1__GTCAAGTGTATAGGTA-1	3.4721	5.00909
001-059_T0_COL_EPI_5p_N1__GCTCTGTGTCAAAGAT-1	3.37263	5.66844
001-059_T0_COL_EPI_5p_N1__ACTTGTTGTAGCGTAG-1	5.56658	6.24088
001-059_T0_COL_EPI_5p_N1__CTCTGGTCATATACCG-1	3.13124	6.91536
001-059_T0_COL_EPI_5p_N1__TCAGCAAGTCGTTGTA-1	5.96811	7.63758
001-059_T0_COL_EPI_5p_N1__TCAGGATCAAGGTTTC-1	5.33249	6.60949
001-059_T0_COL_EPI_5p_N1__ACTGTCCGTTCTCATT-1	5.165	4.67337
001-059_T0_COL_EPI_5p_N1__ACTTTCACACATTAGC-1	3.14845	6.898
001-059_T0_COL_EPI_5p_N1__GGGTCTGGTATCACCA-1	5.24762	6.94057
001-059_T0_COL_EPI_5p_N1__CAACCTCCACAGATTC-1	5.67943	5.41327
001-059_T0_COL_EPI_5p_N1__GTACTCCAGGCCCTCA-1	3.30888	5.11214
001-059_T0_COL_EPI_5p_N1__CGCTATCCATCGGTTA-1	5.12601	5.58782
001-059_T0_COL_EPI_5p_N1__CGCGTTTGTCTCCATC-1	4.74241	6.79476
001-059_T0_COL_EPI_5p_N1__TAGCCGGTCGCCAGCA-1	3.66937	6.00157
001-059_T0_COL_EPI_5p_N1__CGTAGCGTCACATAGC-1	6.05189	7.14608
001-059_T0_COL_EPI_5p_N1__TGCGCAGTCCCAACGG-1	5.48412	6.06103
001-059_T0_COL_EPI_5p_N1__TGCGCAGAGCTAGTTC-1	4.13147	5.06895
001-059_T0_COL_EPI_5p_N1__CTTGGCTGTTGCGCAC-1	3.28315	7.33855
001-059_T0_COL_EPI_5p_N1__GCGCAACTCTAGCACA-1	3.60687	5.90484
001-059_T0_COL_EPI_5p_N1__AACTGGTTCGGATGGA-1	3.41032	6.62778
001-059_T0_COL_EPI_5p_N1__GTGCGGTGTATAGTAG-1	3.15137	6.78287
001-059_T0_COL_EPI_5p_N1__GATCGATCAATGTAAG-1	5.30891	5.09678
001-059_T0_COL_EPI_5p_N1__ACGATACAGATGAGAG-1	2.90483	6.62699
001-059_T0_COL_EPI_5p_N1__CACTCCAAGTGAAGTT-1	3.35396	6.68942
001-059_T0_COL_EPI_5p_N1__GACTACATCCCTTGCA-1	4.4024	6.82497
001-059_T0_COL_EPI_5p_N1__CAGCGACAGACTACAA-1	4.19163	6.21518
001-059_T0_COL_EPI_5p_N1__ACGAGGACAGGGCATA-1	4.85939	4.97139
001-059_T0_COL_EPI_5p_N1__CGTGTCTCAGCGTTCG-1	4.62839	8.41
001-059_T0_COL_EPI_5p_N1__GAATGAACAGCTCGAC-1	3.12158	6.75582
001-059_T0_COL_EPI_5p_N1__AACTTTCGTTCAGGCC-1	6.11139	7.68969
001-059_T0_COL_EPI_5p_N1__GCGACCACATCAGTCA-1	3.19914	6.63241
001-059_T0_COL_EPI_5p_N1__GACCTGGGTCAGAATA-1	5.20393	5.37094
001-059_T0_COL_EPI_5p_N1__ATCCACCCACAACGTT-1	5.54362	5.67103
001-059_T0_COL_EPI_5p_N1__GTCGTAATCGTGTAGT-1	3.64514	5.00765
001-059_T0_COL_EPI_5p_N1__ACACCGGTCGCGTTTC-1	5.00119	5.20383
001-059_T0_COL_EPI_5p_N1__AGTAGTCTCGGCGCTA-1	4.80939	4.78314
001-059_T0_COL_EPI_5p_N1__GCTGCAGCACCTCGTT-1	5.22458	6.05931
001-059_T0_COL_EPI_5p_N1__ACTTGTTCAAATTGCC-1	3.72738	5.03048
001-059_T0_COL_EPI_5p_N1__ACACCGGCACCGGAAA-1	2.99671	6.4873
001-059_T0_COL_EPI_5p_N1__CGGACGTGTTCAGCGC-1	5.26329	5.62131
001-059_T0_COL_EPI_5p_N1__CTCGAAACAAAGGCGT-1	3.64549	5.42974
001-059_T0_COL_EPI_5p_N1__TAGTGGTGTCACTTCC-1	5.70773	5.22548
001-059_T0_COL_EPI_5p_N1__TGAGGGATCCACTCCA-1	4.72717	7.96177
001-059_T0_COL_EPI_5p_N1__GACGGCTTCAGGTAAA-1	2.18639	5.82052
001-059_T0_COL_EPI_5p_N1__CGTCCATAGGGCACTA-1	5.3847	5.50248
001-059_T0_COL_EPI_5p_N1__CTGCCTAGTAGTACCT-1	4.70241	4.73045
001-059_T0_COL_EPI_5p_N1__TTATGCTCACGGATAG-1	5.39847	6.32205
001-059_T0_COL_EPI_5p_N1__ACACTGATCGTCTGCT-1	3.50205	5.05998
001-059_T0_COL_EPI_5p_N1__GCAGCCAGTCGAGTTT-1	5.58813	6.24384
001-059_T0_COL_EPI_5p_N1__CACATTTGTTTGTTGG-1	3.02102	6.44318
001-059_T0_COL_EPI_5p_N1__TCGCGAGCAGCTGCAC-1	4.88233	4.73665
001-059_T0_COL_EPI_5p_N1__CGATCGGTCCGCTGTT-1	5.09715	5.191
001-059_T0_COL_EPI_5p_N1__TTGGAACGTCTGCAAT-1	5.15741	5.38735
001-059_T0_COL_EPI_5p_N1__CTGATCCGTAGCACGA-1	5.64507	5.26838
001-059_T0_COL_EPI_5p_N1__CCGTTCACACACAGAG-1	5.65577	6.48709
001-059_T0_COL_EPI_5p_N1__GCGGGTTAGCTAAGAT-1	4.05941	6.15481
001-059_T0_COL_EPI_5p_N1__AACGTTGTCGCGGATC-1	5.41825	5.35949
001-059_T0_COL_EPI_5p_N1__AGTGAGGGTTTCGCTC-1	5.32587	5.55555
001-059_T0_COL_EPI_5p_N1__CAAGGCCTCAGTTAGC-1	4.89751	4.59933
001-059_T0_COL_EPI_5p_N1__CCTAAAGTCCTAGTGA-1	3.8238	5.10583
001-059_T0_COL_EPI_5p_N1__ACCTTTAAGGATCGCA-1	4.56536	4.96097
001-059_T0_COL_EPI_5p_N1__GTTCGGGTCGAATCCA-1	5.40005	5.57208
001-059_T0_COL_EPI_5p_N1__GAACGGAGTACTTGAC-1	5.2586	5.92215
001-059_T0_COL_EPI_5p_N1__TTTACTGTCAGCTTAG-1	5.05918	5.02095
001-059_T0_COL_EPI_5p_N1__GATCGTACAGTCTTCC-1	4.72129	4.76459
001-059_T0_COL_EPI_5p_N1__ACAGCTATCCCTGACT-1	3.30883	6.63599
001-059_T0_COL_EPI_5p_N1__TCTCATAGTATATCCG-1	2.96946	6.54734
001-059_T0_COL_EPI_5p_N1__GTCTTCGAGCGATGAC-1	2.5758	6.95144
001-059_T0_COL_EPI_5p_N1__ACATGGTCATTGCGGC-1	5.33563	5.06307
001-059_T0_COL_EPI_5p_N1__GACGTGCTCAATACCG-1	5.28849	7.56384
001-059_T0_COL_EPI_5p_N1__TTGCGTCAGTTGTCGT-1	5.08267	5.50401
001-059_T0_COL_EPI_5p_N1__TATCAGGAGACGCTTT-1	3.25003	6.36372
001-059_T0_COL_EPI_5p_N1__GGGATGAGTCTTGCGG-1	5.58769	5.54364
001-059_T0_COL_EPI_5p_N1__GGAGCAAAGTTCGCGC-1	3.68769	5.04931
001-059_T0_COL_EPI_5p_N1__GGGATGAAGGATGGAA-1	3.04767	7.19897
001-059_T0_COL_EPI_5p_N1__GATCAGTTCACAGTAC-1	6.23297	7.16606
001-059_T0_COL_EPI_5p_N1__TGTATTCCAGTATAAG-1	5.42777	4.87407
001-059_T0_COL_EPI_5p_N1__TCAGGATCAAGAGTCG-1	3.8922	6.69257
001-059_T0_COL_EPI_5p_N1__GTAGGCCTCAGAAATG-1	4.84767	4.96727
001-059_T0_COL_EPI_5p_N1__CTAACTTCAATGAATG-1	5.77428	6.45299
001-059_T0_COL_EPI_5p_N1__AACCGCGCATTGAGCT-1	2.66429	6.72719
001-059_T0_COL_EPI_5p_N1__TCGTACCAGACGACGT-1	3.59895	6.84182
001-059_T0_COL_EPI_5p_N1__GGCTGGTCACGACGAA-1	5.44883	5.85449
001-059_T0_COL_EPI_5p_N1__TTGGCAAAGCAGACTG-1	3.93407	4.98242
001-059_T0_COL_EPI_5p_N1__GCAGTTAAGCTAAGAT-1	5.65159	6.77351
001-059_T0_COL_EPI_5p_N1__GTCACAATCTTGTACT-1	3.92996	5.25691
001-059_T0_COL_EPI_5p_N1__CCCAATCAGCTTTGGT-1	5.12475	5.2549
001-059_T0_COL_EPI_5p_N1__AGGTCCGTCAGCGATT-1	5.19918	5.27961
001-059_T0_COL_EPI_5p_N1__TCCCGATAGGTGCAAC-1	4.02509	6.91613
001-059_T0_COL_EPI_5p_N1__GTAACGTTCCCAGGTG-1	5.09869	7.21435
001-059_T0_COL_EPI_5p_N1__TGAGGGACAATGACCT-1	3.75538	4.97502
001-059_T0_COL_EPI_5p_N1__GGGCATCTCTTGCAAG-1	5.83887	6.08098
001-059_T0_COL_EPI_5p_N1__GTGCGGTCAGCTCGCA-1	5.78686	7.19744
001-059_T0_COL_EPI_5p_N1__GCTGGGTTCGCTTGTC-1	4.18924	7.62054
001-059_T0_COL_EPI_5p_N1__CGTAGGCTCTTTACAC-1	3.93467	5.42089
001-059_T0_COL_EPI_5p_N1__GGAAAGCTCCTTTCGG-1	3.1696	6.96872
001-059_T0_COL_EPI_5p_N1__TTCTCCTGTTTGTTGG-1	2.75663	7.0032
001-059_T0_COL_EPI_5p_N1__ATCATGGCACATTAGC-1	3.67747	6.65848
001-059_T0_COL_EPI_5p_N1__GATCGTAGTCATTAGC-1	4.66434	4.69813
001-059_T0_COL_EPI_5p_N1__AGTAGTCCACTTAAGC-1	5.7437	7.23935
001-059_T0_COL_EPI_5p_N1__TGTATTCGTCGGATCC-1	5.98259	5.4615
001-059_T0_COL_EPI_5p_N1__CTAATGGAGCTAAACA-1	5.27287	4.65546
001-059_T0_COL_EPI_5p_N1__GTACTTTAGGTTCCTA-1	3.37914	6.6552
001-059_T0_COL_EPI_5p_N1__GTACGTAAGGATGTAT-1	5.61363	7.1085
001-059_T0_COL_EPI_5p_N1__TTCCCAGCAAAGGAAG-1	5.33522	6.84382
001-059_T0_COL_EPI_5p_N1__ACTGTCCAGAGGTAGA-1	4.90962	4.96951
001-059_T0_COL_EPI_5p_N1__CGTAGGCCAACTTGAC-1	5.07693	4.57794
001-059_T0_COL_EPI_5p_N1__TGCTACCCATTCTCAT-1	4.94415	4.79915
001-059_T0_COL_EPI_5p_N1__AACCATGTCGGAAATA-1	3.40595	6.72896
001-059_T0_COL_EPI_5p_N1__TAGAGCTGTACAGACG-1	3.1128	6.63215
001-059_T0_COL_EPI_5p_N1__AGGCCGTTCTCTGAGA-1	3.48212	6.66897
001-059_T0_COL_EPI_5p_N1__ACTGTCCAGCCACTAT-1	2.90316	6.84757
001-059_T0_COL_EPI_5p_N1__GTTACAGTCTGCAGTA-1	2.82889	6.69899
001-059_T0_COL_EPI_5p_N1__AAGTCTGCATCAGTAC-1	5.4671	6.4889
001-059_T0_COL_EPI_5p_N1__CAGTAACGTTTGTGTG-1	5.59578	7.82903
001-059_T0_COL_EPI_5p_N1__ACCGTAAAGACTAGGC-1	5.7575	6.84727
001-059_T0_COL_EPI_5p_N1__CGTAGCGGTCTAGAGG-1	3.83076	5.71216
001-059_T0_COL_EPI_5p_N1__CTGCTGTCACGGCGTT-1	3.7004	5.08628
001-059_T0_COL_EPI_5p_N1__CAGCGACGTAAGGGAA-1	4.79359	4.86688
001-059_T0_COL_EPI_5p_N1__TCTCATACAGTCTTCC-1	4.3555	8.62125
001-059_T0_COL_EPI_5p_N1__AAAGATGGTGTGAAAT-1	3.44131	5.30158
001-059_T0_COL_EPI_5p_N1__CTCACACTCTGCTGCT-1	5.66042	6.90168
001-059_T0_COL_EPI_5p_N1__TACTCATTCAGGATCT-1	3.40195	6.88184
001-059_T0_COL_EPI_5p_N1__GCTGCAGAGATCGGGT-1	5.14302	4.44997
001-059_T0_COL_EPI_5p_N1__GTTCGGGTCTACCTGC-1	5.9333	6.92166
001-059_T0_COL_EPI_5p_N1__GTAGTCACAAACCCAT-1	5.33808	5.67696
001-059_T0_COL_EPI_5p_N1__CGCTATCAGACTAGAT-1	5.97222	6.93724
001-059_T0_COL_EPI_5p_N1__CTACGTCGTAGATTAG-1	4.22554	5.56576
001-059_T0_COL_EPI_5p_N1__GTCAAGTTCAGCGATT-1	6.00238	5.0614
001-059_T0_COL_EPI_5p_N1__GCACATAGTAGAGGAA-1	5.98564	5.46896
001-059_T0_COL_EPI_5p_N1__GTCTTCGCACAGAGGT-1	2.88254	6.49966
001-059_T0_COL_EPI_5p_N1__CAGCAGCCAAAGAATC-1	3.2068	6.95484
001-059_T0_COL_EPI_5p_N1__TACCTTACACTGTTAG-1	5.6038	5.45784
001-059_T0_COL_EPI_5p_N1__GCATGTACAAGAGTCG-1	3.65882	5.15613
001-059_T0_COL_EPI_5p_N1__GCTGCTTTCAAGGTAA-1	5.8561	6.86568
001-059_T0_COL_EPI_5p_N1__GCTCTGTTCGGCGCTA-1	6.04027	6.94286
001-059_T0_COL_EPI_5p_N1__CTCGGAGCACAGTCGC-1	5.32249	5.41434
001-059_T0_COL_EPI_5p_N1__TTATGCTAGCGCTCCA-1	3.871	5.29341
001-059_T0_COL_EPI_5p_N1__AGAATAGCACATTTCT-1	3.60488	4.96358
001-059_T0_COL_EPI_5p_N1__TTGCCGTCACAGCGTC-1	5.42979	7.33411
001-059_T0_COL_EPI_5p_N1__GAACATCCACGCATCG-1	3.62135	5.06494
001-059_T0_COL_EPI_5p_N1__TGTGTTTTCAACCAAC-1	5.51552	6.8919
001-059_T0_COL_EPI_5p_N1__ATCATGGTCAAACCAC-1	3.11893	7.07231
001-059_T0_COL_EPI_5p_N1__GACCTGGCATGCCTTC-1	2.50765	5.71919
001-059_T0_COL_EPI_5p_N1__AGCTTGAGTTCGCGAC-1	5.18159	4.83802
001-059_T0_COL_EPI_5p_N1__GCTGCGATCAGTCAGT-1	3.96323	6.48763
001-059_T0_COL_EPI_5p_N1__GCATGTATCCGTCATC-1	3.65794	5.29039
001-059_T0_COL_EPI_5p_N1__CAGTCCTGTCACAAGG-1	3.05782	6.41613
001-059_T0_COL_EPI_5p_N1__TCAGCTCCACAGCGTC-1	5.39155	5.26641
001-059_T0_COL_EPI_5p_N1__CGCTGGACACATGTGT-1	5.12518	7.49891
001-059_T0_COL_EPI_5p_N1__GTGAAGGAGGCAAAGA-1	5.78463	6.12932
001-059_T0_COL_EPI_5p_N1__AATCCAGTCTTCATGT-1	3.01567	6.70335
001-059_T0_COL_EPI_5p_N1__CCGTTCATCCAGGGCT-1	5.40715	6.04416
001-059_T0_COL_EPI_5p_N1__TTGAACGCATCCCACT-1	3.74076	5.20295
001-059_T0_COL_EPI_5p_N1__GCGCCAACAGATGGCA-1	3.72758	4.93484
001-059_T0_COL_EPI_5p_N1__GCACATAAGTGCCAGA-1	5.75226	5.90698
001-059_T0_COL_EPI_5p_N1__GTATTCTCAGTTTACG-1	5.15688	6.89175
001-059_T0_COL_EPI_5p_N1__GAATAAGGTGCAACGA-1	3.35322	6.66534
001-059_T0_COL_EPI_5p_N1__TGACTAGTCAACCAAC-1	3.46213	7.23091
001-059_T0_COL_EPI_5p_N1__CGAGAAGAGTACCGGA-1	3.46404	6.26785
001-059_T0_COL_EPI_5p_N1__GCGCCAACACATAACC-1	5.93172	6.84155
001-059_T0_COL_EPI_5p_N1__CAGCTGGTCTCTTATG-1	5.48095	5.27523
001-059_T0_COL_EPI_5p_N1__CGTGTAACATGAACCT-1	5.50086	6.46521
001-059_T0_COL_EPI_5p_N1__GGACAAGGTAAGGGCT-1	3.24091	6.66924
001-059_T0_COL_EPI_5p_N1__GACTGCGAGCTAACTC-1	5.62371	5.37208
001-059_T0_COL_EPI_5p_N1__GTGTGCGCAATGTAAG-1	4.1257	6.56383
001-059_T0_COL_EPI_5p_N1__GGGTCTGTCGTTTGCC-1	4.17016	6.44953
001-059_T0_COL_EPI_5p_N1__TTCGAAGGTGGTGTAG-1	3.46646	6.75067
001-059_T0_COL_EPI_5p_N1__TCGTAGATCATTGCCC-1	3.11494	6.46047
001-059_T0_COL_EPI_5p_N1__GGAATAATCTCTGCTG-1	6.04354	6.75674
001-059_T0_COL_EPI_5p_N1__AGCTCCTCAGCTGCTG-1	3.17361	6.97924
001-059_T0_COL_EPI_5p_N1__CTAAGACAGCGTTGCC-1	3.43021	6.7434
001-059_T0_COL_EPI_5p_N1__AGGCCGTTCGCACTCT-1	3.24362	6.32777
001-059_T0_COL_EPI_5p_N1__CGAATGTAGCTACCTA-1	4.95549	7.24719
001-059_T0_COL_EPI_5p_N1__AGTGAGGCAGACGTAG-1	5.36824	5.92824
001-059_T0_COL_EPI_5p_N1__AGTGAGGGTCACCTAA-1	4.85036	5.99328
001-059_T0_COL_EPI_5p_N1__AAACCTGCAGGGTACA-1	5.76847	6.94236
001-059_T0_COL_EPI_5p_N1__CTCGGGAAGCTGGAAC-1	4.6463	5.21469
001-059_T0_COL_EPI_5p_N1__CATTCGCAGGTGCTAG-1	5.59377	5.84972
001-059_T0_COL_EPI_5p_N1__TCGTAGAAGGTGGGTT-1	3.40565	6.56327
001-059_T0_COL_EPI_5p_N1__TGGCCAGGTATGAAAC-1	3.44939	5.12281
001-059_T0_COL_EPI_5p_N1__CTGCCTAGTCACTTCC-1	5.52398	5.31003
001-059_T0_COL_EPI_5p_N1__CCGTGGATCTCATTCA-1	3.39515	6.78438
001-059_T0_COL_EPI_5p_N1__TACAGTGCAGCTGTAT-1	5.22876	7.38065
001-059_T0_COL_EPI_5p_N1__GACCTGGAGTACCGGA-1	3.59598	5.4358
001-059_T0_COL_EPI_5p_N1__GATCAGTCAACAACCT-1	3.68352	5.5686
001-059_T0_COL_EPI_5p_N1__TTCGAAGAGGAGTTGC-1	3.47157	6.43877
001-059_T0_COL_EPI_5p_N1__CCTTCCCGTGCCTGTG-1	5.89559	5.42089
001-059_T0_COL_EPI_5p_N1__TAGACCATCCGCGGTA-1	5.35788	5.92503
001-059_T0_COL_EPI_5p_N1__GCACATAAGATCGGGT-1	3.15174	6.78265
001-059_T0_COL_EPI_5p_N1__ACATGGTAGATTACCC-1	5.31931	5.42564
001-059_T0_COL_EPI_5p_N1__GCGCGATCAGCCAATT-1	5.37584	5.5741
001-059_T0_COL_EPI_5p_N1__GTGCAGCCATAGACTC-1	3.41636	7.02849
001-059_T0_COL_EPI_5p_N1__ATGGGAGCATACGCCG-1	3.70314	5.53174
001-059_T0_COL_EPI_5p_N1__GGTGTTACACAGAGGT-1	3.67045	5.37926
001-059_T0_COL_EPI_5p_N1__GACTGCGAGATATGGT-1	3.42036	5.98517
001-059_T0_COL_EPI_5p_N1__ACGATGTCAACACGCC-1	5.39182	6.82677
001-059_T0_COL_EPI_5p_N1__CTGCTGTTCTTCAACT-1	5.28451	5.25263
001-059_T0_COL_EPI_5p_N1__AGCGTATGTTAGATGA-1	5.56297	5.77397
001-059_T0_COL_EPI_5p_N1__AAGTCTGTCCTGCTTG-1	5.03107	5.54653
001-059_T0_COL_EPI_5p_N1__TTCCCAGTCATGTGGT-1	5.29511	6.20722
001-059_T0_COL_EPI_5p_N1__TAGTTGGTCAGAGACG-1	3.84498	5.25424
001-059_T0_COL_EPI_5p_N1__CAGAATCAGAGAGCTC-1	6.06312	7.52358
001-059_T0_COL_EPI_5p_N1__CCTAAAGTCTCGCTTG-1	3.22886	6.37752
001-059_T0_COL_EPI_5p_N1__AGTCTTTAGAAACGCC-1	3.57299	6.73642
001-059_T0_COL_EPI_5p_N1__CACCTTGCACCAGGTC-1	6.17174	6.94967
001-059_T0_COL_EPI_5p_N1__CGAACATGTCATATGC-1	5.16177	6.00323
001-059_T0_COL_EPI_5p_N1__ATTGGTGGTATAAACG-1	3.05771	7.28566
001-059_T0_COL_EPI_5p_N1__TAAGAGATCTGTGCAA-1	5.96389	6.87781
001-059_T0_COL_EPI_5p_N1__TTGTAGGGTCAGCTAT-1	5.9712	7.34389
001-059_T0_COL_EPI_5p_N1__CCGTTCAAGACAAGCC-1	5.65705	6.47607
001-059_T0_COL_EPI_5p_N1__GTTAAGCTCGGAATCT-1	5.62292	6.67349
001-059_T0_COL_EPI_5p_N1__TCAGATGGTAGCCTCG-1	5.29982	5.85968
001-059_T0_COL_EPI_5p_N1__GTCACGGAGTAACCCT-1	5.13009	5.30286
001-059_T0_COL_EPI_5p_N1__CAAGAAAAGGAACTGC-1	2.98583	6.53639
001-059_T0_COL_EPI_5p_N1__CACACCTCAGAGTGTG-1	5.78008	5.70349
001-059_T0_COL_EPI_5p_N1__CGCTATCGTCTTCTCG-1	5.27578	6.28218
001-059_T0_COL_EPI_5p_N1__ATGAGGGCAGGTCCAC-1	4.19002	5.53838
001-059_T0_COL_EPI_5p_N1__CTACACCCATGGGACA-1	5.24114	6.27447
001-059_T0_COL_EPI_5p_N1__CCCAGTTGTAAATGTG-1	4.74464	8.09245
001-059_T0_COL_EPI_5p_N1__CAGGTGCCACGTTGGC-1	5.02578	5.47276
001-059_T0_COL_EPI_5p_N1__CCCAATCTCAATAAGG-1	2.88841	6.86187
001-059_T0_COL_EPI_5p_N1__TATGCCCTCGTGGACC-1	5.61139	6.10562
001-059_T0_COL_EPI_5p_N1__CTCGAGGAGAGACTTA-1	4.16632	8.0243
001-059_T0_COL_EPI_5p_N1__TTGGAACAGCACAGGT-1	3.41221	5.25949
001-059_T0_COL_EPI_5p_N1__AGATTGCTCCCATTAT-1	5.08607	5.59785
001-059_T0_COL_EPI_5p_N1__TAAACCGGTTTAGCTG-1	4.7505	4.81032
001-059_T0_COL_EPI_5p_N1__CGATGGCGTAACGTTC-1	2.97008	6.74616
001-059_T0_COL_EPI_5p_N1__TCGAGGCCACCTCGTT-1	5.44892	5.49828
001-059_T0_COL_EPI_5p_N1__TGCACCTAGCGCCTTG-1	5.8291	5.67476
001-059_T0_COL_EPI_5p_N1__TAGTGGTGTCTTGCGG-1	5.05205	6.00665
001-059_T0_COL_EPI_5p_N1__GATGAAACAATAACGA-1	4.24326	7.43501
001-059_T0_COL_EPI_5p_N1__TGGTTAGAGGCCCGTT-1	5.77561	6.94007
001-059_T0_COL_EPI_5p_N1__ATTGGTGAGCTGTCTA-1	3.34355	6.97107
001-059_T0_COL_EPI_5p_N1__CGTTAGATCAATCTCT-1	5.38545	7.52651
001-059_T0_COL_EPI_5p_N1__GTCATTTTCTAACTGG-1	5.47295	6.41458
001-059_T0_COL_EPI_5p_N1__GTAACTGGTTGTGGCC-1	6.21098	7.43408
001-059_T0_COL_EPI_5p_N1__CATGACAGTCGCCATG-1	5.53459	4.83694
001-059_T0_COL_EPI_5p_N1__TCACAAGTCGTCCGTT-1	2.09269	5.8159
001-059_T0_COL_EPI_5p_N1__CATCGGGAGACAAGCC-1	4.22014	5.42561
001-059_T0_COL_EPI_5p_N1__TAAGTGCTCCATGAGT-1	5.74409	5.496
001-059_T0_COL_EPI_5p_N1__AGCAGCCCATCTACGA-1	5.38631	5.83151
001-059_T0_COL_EPI_5p_N1__CCTACACAGCGTTGCC-1	3.67172	7.59841
001-059_T0_COL_EPI_5p_N1__CCGTGGAAGCGTCTAT-1	4.78827	4.83117
001-059_T0_COL_EPI_5p_N1__GATGCTAGTAGCGCTC-1	4.5412	4.89791
001-059_T0_COL_EPI_5p_N1__GTCATTTCACTGTTAG-1	2.60348	7.08763
001-059_T0_COL_EPI_5p_N1__TGCCCTAAGGCATTGG-1	5.66839	6.88189
001-059_T0_COL_EPI_5p_N1__TAGAGCTGTTGAGGTG-1	5.44114	7.35263
001-059_T0_COL_EPI_5p_N1__CTCAGAACACGTCAGC-1	5.46522	5.07655
001-059_T0_COL_EPI_5p_N1__GACGCGTCACACCGCA-1	4.97461	6.58646
001-059_T0_COL_EPI_5p_N1__TGGACGCCATTCTTAC-1	3.39194	6.66728
001-059_T0_COL_EPI_5p_N1__CATGGCGAGTCGTACT-1	2.72864	6.44802
001-059_T0_COL_EPI_5p_N1__GATCGATGTCTTCAAG-1	5.41237	5.53095
001-059_T0_COL_EPI_5p_N1__GTACTCCCAGGCGATA-1	5.25807	5.95896
001-059_T0_COL_EPI_5p_N1__CTGCCTACATAGAAAC-1	3.13179	6.96689
001-059_T0_COL_EPI_5p_N1__TCGAGGCAGATGTGTA-1	5.74719	7.18964
001-059_T0_COL_EPI_5p_N1__ATCATCTTCCGTCAAA-1	5.80865	5.70678
001-059_T0_COL_EPI_5p_N1__GATCGCGCAGGCAGTA-1	5.16608	5.90332
001-059_T0_COL_EPI_5p_N1__CTACGTCTCCATGCTC-1	3.1806	6.49435
001-059_T0_COL_EPI_5p_N1__TCGTACCCATGCCCGA-1	4.11726	6.12948
001-059_T0_COL_EPI_5p_N1__GAGTCCGTCATGCATG-1	5.78775	6.82588
001-059_T0_COL_EPI_5p_N1__CATATTCCATGTTCCC-1	3.05323	6.53075
001-059_T0_COL_EPI_5p_N1__ATCTGCCGTGTGGCTC-1	4.78518	5.0493
001-059_T0_COL_EPI_5p_N1__CGGACTGCAAGCCATT-1	4.86258	7.58785
001-059_T0_COL_EPI_5p_N1__AGGGAGTGTCAACTGT-1	5.30664	5.63669
001-059_T0_COL_EPI_5p_N1__ACGAGCCAGAGGGATA-1	3.10327	6.90584
001-059_T0_COL_EPI_5p_N1__TAGCCGGTCAGGTTCA-1	2.29045	6.44343
001-059_T0_COL_EPI_5p_N1__ACCAGTAAGGTGCTTT-1	5.6042	6.07932
001-059_T0_COL_EPI_5p_N1__TGGACGCCAGCTGTGC-1	2.64984	6.88277
001-059_T0_COL_EPI_5p_N1__CATGGCGGTCGCCATG-1	5.3944	5.08804
001-059_T0_COL_EPI_5p_N1__TGGGAAGCACCAGATT-1	5.71014	7.31496
001-059_T0_COL_EPI_5p_N1__GCTCTGTCACCGAATT-1	2.79201	6.51118
001-059_T0_COL_EPI_5p_N1__TGACAACCAGCAGTTT-1	4.42089	5.6116
001-059_T0_COL_EPI_5p_N1__GTCCTCAGTGTGGCTC-1	5.56267	4.70315
001-059_T0_COL_EPI_5p_N1__ACGGGTCGTCTTCGTC-1	4.99568	4.84833
001-059_T0_COL_EPI_5p_N1__CTGAAGTGTAACGACG-1	3.37388	6.85578
001-059_T0_COL_EPI_5p_N1__GAACATCCAGTAAGCG-1	5.33223	6.26687
001-059_T0_COL_EPI_5p_N1__ACCCACTTCACCGTAA-1	4.54224	8.11002
001-059_T0_COL_EPI_5p_N1__CTACATTTCTACTTAC-1	5.33681	5.36415
001-059_T0_COL_EPI_5p_N1__GATTCAGAGTGGAGAA-1	5.72567	4.9965
001-059_T0_COL_EPI_5p_N1__CCTTCGAGTAATTGGA-1	3.49052	6.9712
001-059_T0_COL_EPI_5p_N1__TATCTCAAGTACGTTC-1	5.53566	6.00276
001-059_T0_COL_EPI_5p_N1__TCAATCTTCGGCGGTT-1	2.9358	6.79108
001-059_T0_COL_EPI_5p_N1__TTAGGACCACCTATCC-1	5.68851	7.15499
001-059_T0_COL_EPI_5p_N1__CACATAGCACAGGAGT-1	3.03722	7.09426
001-059_T0_COL_EPI_5p_N1__AGCGTATCATACTACG-1	3.95039	5.33991
001-059_T0_COL_EPI_5p_N1__CATATGGGTACCGCTG-1	3.08517	6.77088
001-059_T0_COL_EPI_5p_N1__CAACTAGAGAGAGCTC-1	3.5823	6.55275
001-059_T0_COL_EPI_5p_N1__GGCCGATTCGGTTAAC-1	3.35468	6.89042
001-059_T0_COL_EPI_5p_N1__ATCTGCCCAGGGAGAG-1	3.18527	6.65794
001-059_T0_COL_EPI_5p_N1__TAGTGGTAGTGGGTTG-1	4.6544	5.79764
001-059_T0_COL_EPI_5p_N1__AAAGATGGTCTCTTAT-1	3.00204	5.70121
001-059_T0_COL_EPI_5p_N1__CAGCATACATGTTCCC-1	2.74554	6.88315
001-059_T0_COL_EPI_5p_N1__TAAGCGTGTCGCGTGT-1	5.90481	7.7369
001-059_T0_COL_EPI_5p_N1__ATCCGAATCGGAGCAA-1	5.31788	6.25163
001-059_T0_COL_EPI_5p_N1__CGTCAGGCATCTGGTA-1	3.04502	7.04405
001-059_T0_COL_EPI_5p_N1__CTTACCGTCAGCTTAG-1	3.34275	5.45825
001-059_T0_COL_EPI_5p_N1__ACTGCTCCACGTTGGC-1	2.91778	6.46214
001-059_T0_COL_EPI_5p_N1__ATTACTCTCGGAGCAA-1	4.08165	5.61416
001-059_T0_COL_EPI_5p_N1__GGTGCGTGTAAGGGAA-1	5.3829	6.66803
001-059_T0_COL_EPI_5p_N1__CATCAAGAGCGCCTCA-1	5.20082	6.67101
001-059_T0_COL_EPI_5p_N1__CGATCGGAGATGGGTC-1	3.69174	5.90827
001-059_T0_COL_EPI_5p_N1__TTGGCAATCTGATACG-1	3.15441	6.43473
001-059_T0_COL_EPI_5p_N1__TCAGCAATCTCTGTCG-1	2.81083	5.9616
001-059_T0_COL_EPI_5p_N1__GGGATGAAGGCCCTTG-1	3.25322	6.80998
001-059_T0_COL_EPI_5p_N1__CTGCCTATCTTACCGC-1	5.39296	6.11383
001-059_T0_COL_EPI_5p_N1__GATTCAGAGTACGACG-1	5.0736	5.3012
001-059_T0_COL_EPI_5p_N1__TTAGTTCAGCACACAG-1	5.63053	5.8425
001-059_T0_COL_EPI_5p_N1__GCGAGAAAGTATGACA-1	5.91157	7.30364
001-059_T0_COL_EPI_5p_N1__GCTGCAGTCGCGTTTC-1	3.61977	6.61881
001-059_T0_COL_EPI_5p_N1__GTCTTCGCAATAGCAA-1	2.99693	6.40482
001-059_T0_COL_EPI_5p_N1__AGTGAGGTCAAGGTAA-1	2.85493	7.05628
001-059_T0_COL_EPI_5p_N1__CAGCGACCACATTTCT-1	3.04142	6.778
001-059_T0_COL_EPI_5p_N1__GCATGATAGCGTGAGT-1	3.01553	6.75425
001-059_T0_COL_EPI_5p_N1__GACAGAGGTAATAGCA-1	3.22949	5.60113
001-059_T0_COL_EPI_5p_N1__ACAGCTACAAATTGCC-1	4.2523	7.5185
001-059_T0_COL_EPI_5p_N1__GAAATGAAGTGCGTGA-1	3.18686	6.92182
001-059_T0_COL_EPI_5p_N1__TGAGGGAAGGTCATCT-1	5.67566	6.85407
001-059_T0_COL_EPI_5p_N1__CATGGCGAGCGATGAC-1	3.34254	5.4277
001-059_T0_COL_EPI_5p_N1__TGGTTAGCATTAGCCA-1	3.74838	5.55343
001-059_T0_COL_EPI_5p_N1__CCGTTCATCAGCAACT-1	3.91632	5.22971
001-059_T0_COL_EPI_5p_N1__CTCGTCAGTCCCTACT-1	5.75066	7.39626
001-059_T0_COL_EPI_5p_N1__GGTATTGGTCCTGCTT-1	3.9387	7.10607
001-059_T0_COL_EPI_5p_N1__ACGATGTCAAGCCTAT-1	5.13249	7.8575
001-059_T0_COL_EPI_5p_N1__AGTAGTCGTTGTGGCC-1	3.57615	5.24522
001-059_T0_COL_EPI_5p_N1__TAGTGGTGTAGCTTGT-1	3.20388	5.71398
001-059_T0_COL_EPI_5p_N1__GGACAGAAGCTGCAAG-1	3.26721	6.83595
001-059_T0_COL_EPI_5p_N1__TTGACTTGTGTTTGTG-1	5.20095	5.36477
001-059_T0_COL_EPI_5p_N1__ACGGCCAGTCGGATCC-1	6.10335	7.47349
001-059_T0_COL_EPI_5p_N1__CGCCAAGGTAACGCGA-1	5.15119	7.08781
001-059_T0_COL_EPI_5p_N1__TTGGCAAAGTAACCCT-1	2.73126	6.83568
001-059_T0_COL_EPI_5p_N1__TTCCCAGAGCCTTGAT-1	3.08652	6.76177
001-059_T0_COL_EPI_5p_N1__TTCTCAAAGTTATCGC-1	3.66055	6.08642
001-059_T0_COL_EPI_5p_N1__GGTGCGTTCACTTACT-1	3.82187	5.26203
001-059_T0_COL_EPI_5p_N1__GGACGTCAGTGCGTGA-1	3.06683	6.61675
001-059_T0_COL_EPI_5p_N1__GTCTCGTCATCTATGG-1	6.03518	6.49776
001-059_T0_COL_EPI_5p_N1__TAGCCGGCACAGCCCA-1	2.82763	6.80019
001-059_T0_COL_EPI_5p_N1__AGCTTGAGTAGGGTAC-1	5.10949	6.8088
001-059_T0_COL_EPI_5p_N1__CGCTATCCAACACGCC-1	5.51721	7.00965
001-059_T0_COL_EPI_5p_N1__ACGAGCCGTCTCCATC-1	3.23497	5.81651
001-059_T0_COL_EPI_5p_N1__TGACTAGGTTTAGGAA-1	5.362	5.35915
001-059_T0_COL_EPI_5p_N1__CTTCTCTGTGTGGCTC-1	2.6408	7.16691
001-059_T0_COL_EPI_5p_N1__AGTAGTCAGGTTACCT-1	5.13856	5.52165
001-059_T0_COL_EPI_5p_N1__ACCTTTACAGCCTTTC-1	5.68165	6.78165
001-059_T0_COL_EPI_5p_N1__AAAGTAGGTGGAAAGA-1	3.26078	6.46928
001-059_T0_COL_EPI_5p_N1__ATGGGAGAGAGCTTCT-1	5.8078	7.11616
001-059_T0_COL_EPI_5p_N1__CAGTCCTCACCGTTGG-1	5.30682	6.1102
001-059_T0_COL_EPI_5p_N1__CTCATTAAGGGCATGT-1	5.23614	5.29768
001-059_T0_COL_EPI_5p_N1__CCCTCCTTCGCGGATC-1	5.3626	7.23319
001-059_T0_COL_EPI_5p_N1__TGACGGCCAATCTGCA-1	5.62248	6.88166
001-059_T0_COL_EPI_5p_N1__GGACAGATCGATGAGG-1	6.28574	6.87856
001-059_T0_COL_EPI_5p_N1__CGACTTCCATATGAGA-1	5.86215	5.73067
001-059_T0_COL_EPI_5p_N1__AAATGCCTCTTGTTTG-1	3.68399	5.51616
001-059_T0_COL_EPI_5p_N1__TTTGTCAAGTTAAGTG-1	5.8117	5.16111
001-059_T0_COL_EPI_5p_N1__ATAACGCCAGAAGCAC-1	3.20807	6.46342
001-059_T0_COL_EPI_5p_N1__TAGGCATGTTCTGTTT-1	3.52072	5.288
001-059_T0_COL_EPI_5p_N1__AGAGCGACAGCCTTTC-1	3.46662	5.63623
001-059_T0_COL_EPI_5p_N1__TAAGCGTAGCGCTCCA-1	6.11256	7.51943
001-059_T0_COL_EPI_5p_N1__CACATTTAGGATCGCA-1	5.00819	5.68243
001-059_T0_COL_EPI_5p_N1__TACGGGCCATATGAGA-1	5.9489	6.76251
001-059_T0_COL_EPI_5p_N1__ATTGGTGAGCTATGCT-1	5.06037	6.11025
001-059_T0_COL_EPI_5p_N1__TGAGCCGGTGTGGTTT-1	4.88941	5.01874
001-059_T0_COL_EPI_5p_N1__CTCTAATAGTGGCACA-1	2.70572	6.90541
001-059_T0_COL_EPI_5p_N1__TGCCCTACATTTGCCC-1	3.03459	6.80529
001-059_T0_COL_EPI_5p_N1__CCCAGTTGTATCAGTC-1	2.97594	6.72912
001-059_T0_COL_EPI_5p_N1__TGGGAAGTCCGTTGCT-1	5.43369	5.86413
001-059_T0_COL_EPI_5p_N1__ATGAGGGGTTCAGTAC-1	3.07152	6.84539
001-059_T0_COL_EPI_5p_N1__CATCGGGCACAGATTC-1	5.52673	5.91029
001-059_T0_COL_EPI_5p_N1__GGCGTGTTCTCCAACC-1	2.62516	7.05292
001-059_T0_COL_EPI_5p_N1__CGGGTCAGTATAATGG-1	3.3858	7.09397
001-059_T0_COL_EPI_5p_N1__TGACGGCGTAGCGTAG-1	5.31953	4.62009
001-059_T0_COL_EPI_5p_N1__TACTTGTGTGTCCTCT-1	6.04807	5.50781
001-059_T0_COL_EPI_5p_N1__TATGCCCAGGGAGTAA-1	5.28904	6.47283
001-059_T0_COL_EPI_5p_N1__AGAGCGATCCCAAGTA-1	3.78623	5.44381
001-059_T0_COL_EPI_5p_N1__TAAGTGCGTCGCTTCT-1	5.52905	5.61235
001-059_T0_COL_EPI_5p_N1__CCACGGATCGCAAGCC-1	5.72466	6.54599
001-059_T0_COL_EPI_5p_N1__GCTCCTAAGCCCAGCT-1	5.5786	5.87367
001-059_T0_COL_EPI_5p_N1__AACCGCGCATAACCTG-1	5.35431	5.88757
001-059_T0_COL_EPI_5p_N1__GGATTACGTCATGCCG-1	5.79431	6.98651
001-059_T0_COL_EPI_5p_N1__TTGGCAAAGGATGCGT-1	3.34296	7.0913
001-059_T0_COL_EPI_5p_N1__TTGTAGGTCTAACCGA-1	4.92123	7.85452
001-059_T0_COL_EPI_5p_N1__GCTCCTACATGCCTAA-1	3.42421	5.34473
001-059_T0_COL_EPI_5p_N1__AAATGCCCATTGGGCC-1	6.32575	5.68059
001-059_T0_COL_EPI_5p_N1__CATCCACTCTCCAGGG-1	6.2324	6.90046
001-059_T0_COL_EPI_5p_N1__TGAGGGACAGACAGGT-1	6.59981	7.21471
001-059_T0_COL_EPI_5p_N1__TTGCGTCGTCGGCATC-1	4.92495	5.54773
001-059_T0_COL_EPI_5p_N1__ACGGGCTGTTGTTTGG-1	2.79376	6.9328
001-059_T0_COL_EPI_5p_N1__TACGGTAGTAACGCGA-1	5.59101	6.33435
001-059_T0_COL_EPI_5p_N1__TGCCCTAAGTACCGGA-1	5.44342	5.64707
001-059_T0_COL_EPI_5p_N1__GTACGTAGTGTCCTCT-1	3.42075	7.02088
001-059_T0_COL_EPI_5p_N1__TTCGAAGCATGCCTTC-1	2.7744	6.9381
001-059_T0_COL_EPI_5p_N1__CGTCACTGTAATCGTC-1	2.92071	7.01454
001-059_T0_COL_EPI_5p_N1__TTCTTAGCAAGTCTGT-1	4.15556	5.28284
001-059_T0_COL_EPI_5p_N1__CAGTAACAGTCATCCA-1	2.89993	6.10944
001-059_T0_COL_EPI_5p_N1__TCGCGAGAGCACGCCT-1	2.34481	5.96606
001-059_T0_COL_EPI_5p_N1__GTCGGGTAGTCCTCCT-1	4.79066	5.02209
001-059_T0_COL_EPI_5p_N1__GTTCGGGGTAAGTGTA-1	3.50442	5.17658
001-059_T0_COL_EPI_5p_N1__CAAGATCTCTCCCTGA-1	5.67883	6.57876
001-059_T0_COL_EPI_5p_N1__CCCAATCCAGTTCATG-1	4.2765	6.66458
001-059_T0_COL_EPI_5p_N1__GACAGAGCAGATAATG-1	3.3995	6.94965
001-059_T0_COL_EPI_5p_N1__TTGACTTCAAACGTGG-1	4.90626	4.8086
001-059_T0_COL_EPI_5p_N1__TTGTAGGGTCGCATAT-1	4.98758	4.88607
001-059_T0_COL_EPI_5p_N1__AACTCTTTCCGCATCT-1	3.04639	7.06646
001-059_T0_COL_EPI_5p_N1__GAACATCAGCTAAACA-1	2.73163	6.99798
001-059_T0_COL_EPI_5p_N1__GAACCTAAGGGTGTTG-1	5.72678	6.92575
001-059_T0_COL_EPI_5p_N1__GATGAAAGTGCGGTAA-1	4.44916	7.88497
001-059_T0_COL_EPI_5p_N1__AGTCTTTGTAGCGTAG-1	4.93183	7.27842
001-059_T0_COL_EPI_5p_N1__AACCGCGCAGATCGGA-1	2.8277	6.78754
001-059_T0_COL_EPI_5p_N1__CAGAATCAGCGTAGTG-1	2.89964	6.1968
001-059_T0_COL_EPI_5p_N1__CACACAAGTGAAATCA-1	5.14388	6.26746
001-059_T0_COL_EPI_5p_N1__ACCCACTGTAAATACG-1	2.5211	5.73073
001-059_T0_COL_EPI_5p_N1__GGGTTGCCATTGGGCC-1	5.80281	7.12604
001-059_T0_COL_EPI_5p_N1__TTCCCAGCACATCTTT-1	6.04456	6.66143
001-059_T0_COL_EPI_5p_N1__CCTATTAAGGATATAC-1	4.72293	4.69863
001-059_T0_COL_EPI_5p_N1__ACATCAGGTTGTGGCC-1	5.6462	6.90891
001-059_T0_COL_EPI_5p_N1__CTGCGGACACCAGATT-1	5.76573	6.92399
001-059_T0_COL_EPI_5p_N1__AGAGCGACACTGTCGG-1	5.37138	6.81769
001-059_T0_COL_EPI_5p_N1__CCGTGGAGTGTCCTCT-1	4.85362	5.9955
001-059_T0_COL_EPI_5p_N1__GGTATTGAGTGGCACA-1	5.49234	6.86502
001-059_T0_COL_EPI_5p_N1__CTCCTAGGTCAATACC-1	5.12447	5.03303
001-059_T0_COL_EPI_5p_N1__ACGGGTCGTGTTGGGA-1	2.80628	6.47865
001-059_T0_COL_EPI_5p_N1__CTAGCCTAGGTGCTTT-1	3.14594	7.73508
001-059_T0_COL_EPI_5p_N1__CCACGGAGTTGTCGCG-1	5.26015	5.62137
001-059_T0_COL_EPI_5p_N1__GCTCTGTGTGGTCTCG-1	2.88822	7.04511
001-059_T0_COL_EPI_5p_N1__AGCTCTCAGTACACCT-1	5.81542	6.61447
001-059_T0_COL_EPI_5p_N1__AAACGGGCAGGTTTCA-1	5.17773	6.2281
001-059_T0_COL_EPI_5p_N1__CCTTTCTCACGGTGTC-1	3.21024	7.07497
001-059_T0_COL_EPI_5p_N1__CCCAATCGTTATTCTC-1	2.98869	6.7267
001-059_T0_COL_EPI_5p_N1__AAAGATGCACAGCGTC-1	4.46794	6.43426
001-059_T0_COL_EPI_5p_N1__TTCGAAGCACCGCTAG-1	5.73444	6.14771
001-059_T0_COL_EPI_5p_N1__GTGGGTCAGGCATGGT-1	5.71832	6.97101
001-059_T0_COL_EPI_5p_N1__GGTGCGTTCACTCCTG-1	5.71491	6.72198
001-059_T0_COL_EPI_5p_N1__CTACGTCTCGCCGTGA-1	3.78499	7.04258
001-059_T0_COL_EPI_5p_N1__TACTTGTTCGCGGATC-1	3.36801	5.47393
001-059_T0_COL_EPI_5p_N1__GTTCATTCATGCAACT-1	3.43923	5.31971
001-059_T0_COL_EPI_5p_N1__TAGTTGGGTGGTTTCA-1	5.30034	6.08985
001-059_T0_COL_EPI_5p_N1__AGATTGCCATCACGAT-1	4.6516	7.66442
001-059_T0_COL_EPI_5p_N1__GCGAGAAGTTCGCGAC-1	3.65675	7.43764
001-059_T0_COL_EPI_5p_N1__GTGAAGGCAGCGATCC-1	5.95789	6.91569
001-059_T0_COL_EPI_5p_N1__GTAGTCACACGTGAGA-1	3.1189	6.42993
001-059_T0_COL_EPI_5p_N1__GATCGATCAGTTTACG-1	2.90967	5.91375
001-059_T0_COL_EPI_5p_N1__CATCGAAGTCATTAGC-1	4.97145	5.17036
001-059_T0_COL_EPI_5p_N1__GTCGTAAGTACGACCC-1	5.32783	7.13193
001-059_T0_COL_EPI_5p_N1__CGAGCCATCACAAACC-1	5.51895	7.22014
001-059_T0_COL_EPI_5p_N1__TTGCCGTCAAGAAAGG-1	5.42709	5.71107
001-059_T0_COL_EPI_5p_N1__CTGTGCTCATTGGTAC-1	6.45927	7.09061
001-059_T0_COL_EPI_5p_N1__ATTCTACCAGTAAGCG-1	5.42216	4.83946
001-059_T0_COL_EPI_5p_N1__TGACTAGAGTCCTCCT-1	4.16025	5.17306
001-059_T0_COL_EPI_5p_N1__TAAGTGCCATATACGC-1	5.25759	5.45358
001-059_T0_COL_EPI_5p_N1__AGTCTTTGTAAGTGGC-1	5.51112	6.29232
001-059_T0_COL_EPI_5p_N1__GGCGACTAGGTGCTTT-1	2.73347	7.02842
001-059_T0_COL_EPI_5p_N1__TAAGCGTAGAAGGACA-1	5.62054	6.0619
001-059_T0_COL_EPI_5p_N1__GCGCAGTCATCGGACC-1	4.0183	5.09655
001-059_T0_COL_EPI_5p_N1__TGTATTCCACCACCAG-1	4.92216	8.46534
001-059_T0_COL_EPI_5p_N1__TACACGAAGTTCGCAT-1	5.6928	5.69918
001-059_T0_COL_EPI_5p_N1__CGACTTCCATCGGGTC-1	5.40058	6.75168
001-059_T0_COL_EPI_5p_N1__GATCGTACATTCCTGC-1	3.02504	6.38477
001-059_T0_COL_EPI_5p_N1__ACGAGCCCAGACAAAT-1	5.74143	5.22214
001-059_T0_COL_EPI_5p_N1__AGGCCGTAGATAGGAG-1	6.10634	7.21341
001-059_T0_COL_EPI_5p_N1__GCTTCCATCGTATCAG-1	4.99109	5.13984
001-059_T0_COL_EPI_5p_N1__AGCTCCTAGCGTCAAG-1	4.1282	5.51039
001-059_T0_COL_EPI_5p_N1__TACGGGCAGCCATCGC-1	6.18656	6.9339
001-059_T0_COL_EPI_5p_N1__AATCCAGGTGGCAAAC-1	5.35629	5.77657
001-059_T0_COL_EPI_5p_N1__TTTGTCATCTGTCCGT-1	3.03823	7.00485
001-059_T0_COL_EPI_5p_N1__AATCGGTGTGAGTGAC-1	5.0442	5.28158
001-059_T0_COL_EPI_5p_N1__TCAATCTTCTGGAGCC-1	2.96756	6.52489
001-059_T0_COL_EPI_5p_N1__GGACAGACACATGACT-1	5.18885	4.9393
001-059_T0_COL_EPI_5p_N1__CCCAGTTCAAGGTTTC-1	5.52543	5.84246
001-059_T0_COL_EPI_5p_N1__AATCCAGAGCTAGTTC-1	4.9897	8.34484
001-059_T0_COL_EPI_5p_N1__TGCGCAGAGCGTGAAC-1	5.73663	6.71313
001-059_T0_COL_EPI_5p_N1__TGCCAAAGTCCGTGAC-1	3.56893	5.56918
001-059_T0_COL_EPI_5p_N1__TGACGGCTCAGTTTGG-1	5.56631	5.72577
001-059_T0_COL_EPI_5p_N1__CACACTCTCCGCGGTA-1	6.50846	7.29998
001-059_T0_COL_EPI_5p_N1__GGAGCAAGTGCGGTAA-1	5.8969	6.87908
001-059_T0_COL_EPI_5p_N1__AAGGAGCCAGCTCGCA-1	3.003	6.58013
001-059_T0_COL_EPI_5p_N1__TACGGTATCCTAGGGC-1	5.43365	5.7797
001-059_T0_COL_EPI_5p_N1__TGCCCATAGTTGAGAT-1	5.62035	5.73092
001-059_T0_COL_EPI_5p_N1__CCCAGTTGTACGACCC-1	5.1753	6.67253
001-059_T0_COL_EPI_5p_N1__CCTCAGTAGTACGTAA-1	5.27639	7.35907
001-059_T0_COL_EPI_5p_N1__CTTCTCTAGATGTGTA-1	5.25674	5.39532
001-059_T0_COL_EPI_5p_N1__TGAGGGAGTCTCTCGT-1	6.16916	7.27496
001-059_T0_COL_EPI_5p_N1__AAACCTGCACGCTTTC-1	5.39904	5.98159
001-059_T0_COL_EPI_5p_N1__CATTATCGTGAGTGAC-1	6.08895	7.36472
001-059_T0_COL_EPI_5p_N1__TGAGAGGCAGATCTGT-1	4.54484	7.953
001-059_T0_COL_EPI_5p_N1__CGCGGTACAGCCTTGG-1	5.18484	6.30576
001-059_T0_COL_EPI_5p_N1__CTACCCAGTGTCTGAT-1	5.44177	7.15086
001-059_T0_COL_EPI_5p_N1__GTCCTCATCGACGGAA-1	3.26539	6.66018
001-059_T0_COL_EPI_5p_N1__GTGAAGGGTCGAGTTT-1	2.91829	6.99694
001-059_T0_COL_EPI_5p_N1__TAAGAGATCAATCACG-1	2.58414	6.23099
001-059_T0_COL_EPI_5p_N1__TGCGTGGAGCTAGTCT-1	2.0024	6.68935
001-059_T0_COL_EPI_5p_N1__TACTTACTCGAACTGT-1	5.49988	7.05669
001-059_T0_COL_EPI_5p_N1__TGCCAAAAGCTCTCGG-1	2.97789	7.10411
001-059_T0_COL_EPI_5p_N1__CTCGTCAAGTCGCCGT-1	2.73691	6.65992
001-059_T0_COL_EPI_5p_N1__CGGGTCACAAGCGATG-1	4.73444	5.05511
001-059_T0_COL_EPI_5p_N1__CTCGAGGGTCTCCATC-1	5.42166	6.45789
001-059_T0_COL_EPI_5p_N1__ACGGGTCCAAAGGCGT-1	3.96732	5.8761
001-059_T0_COL_EPI_5p_N1__TACGGATGTCGAAAGC-1	5.23789	5.98914
001-059_T0_COL_EPI_5p_N1__CAGTCCTAGGGATACC-1	4.12645	7.07064
001-059_T0_COL_EPI_5p_N1__CTCGAGGGTGCCTGTG-1	4.92632	5.91463
001-059_T0_COL_EPI_5p_N1__GGAAAGCCACCAGATT-1	2.25964	6.2386
001-059_T0_COL_EPI_5p_N1__AGGTCATGTGAGGGTT-1	2.60089	6.8365
001-059_T0_COL_EPI_5p_N1__GTCACAATCATCGGAT-1	3.60896	6.96887
001-059_T0_COL_EPI_5p_N1__AGTCTTTCACGACGAA-1	4.57271	5.94326
001-059_T0_COL_EPI_5p_N1__CTGTGCTAGCACCGCT-1	4.99087	5.90235
001-059_T0_COL_EPI_5p_N1__AACTGGTGTCTCCATC-1	2.91117	6.66857
001-059_T0_COL_EPI_5p_N1__CCCATACGTATATGAG-1	5.38214	6.83311
001-059_T0_COL_EPI_5p_N1__ATGTGTGTCGTAGATC-1	5.32819	7.79978
001-059_T0_COL_EPI_5p_N1__CTCGGGACAAGCCGTC-1	5.8673	6.96722
001-059_T0_COL_EPI_5p_N1__GGCCGATGTTTGACAC-1	3.51758	6.48648
001-059_T0_COL_EPI_5p_N1__CGTTAGACAGTGGAGT-1	3.59384	6.70445
001-059_T0_COL_EPI_5p_N1__CGCCAAGAGCCGTCGT-1	3.44518	6.534
001-059_T0_COL_EPI_5p_N1__GGTGAAGGTTCGGGCT-1	2.65823	6.88986
001-059_T0_COL_EPI_5p_N1__GACGTGCTCACGGTTA-1	4.72649	6.51898
001-059_T0_COL_EPI_5p_N1__CCTAAAGCACATTCGA-1	2.90273	7.37489
001-059_T0_COL_EPI_5p_N1__CTAGAGTGTTCGTCTC-1	5.75225	7.59097
001-059_T0_COL_EPI_5p_N1__ACTGAACGTGTGCGTC-1	3.86186	5.6265
001-059_T0_COL_EPI_5p_N1__TAGTTGGGTAATCGTC-1	3.57523	5.69704
001-059_T0_COL_EPI_5p_N1__CCTTCGACAGGAACGT-1	5.64555	7.0176
001-059_T0_COL_EPI_5p_N1__TTTGGTTGTGTGGTTT-1	5.30407	6.28358
001-059_T0_COL_EPI_5p_N1__CAGCTGGAGGTGCACA-1	5.31939	5.58655
001-059_T0_COL_EPI_5p_N1__CACACTCGTCGCGTGT-1	3.10418	6.95823
001-059_T0_COL_EPI_5p_N1__AGCCTAAAGGGATGGG-1	5.32935	5.99463
001-059_T0_COL_EPI_5p_N1__GCTTCCAGTAAGTGGC-1	5.62083	6.38202
001-059_T0_COL_EPI_5p_N1__GTCTTCGCAGCCAATT-1	5.27169	7.11235
001-059_T0_COL_EPI_5p_N1__CCCATACCAAGTAGTA-1	5.50746	5.7655
001-059_T0_COL_EPI_5p_N1__TCAGCTCGTATGAATG-1	5.45846	8.30529
001-059_T0_COL_EPI_5p_N1__CTACATTGTAAGGATT-1	2.84776	6.57736
001-059_T0_COL_EPI_5p_N1__CCTACCAGTAATCGTC-1	5.1117	7.78888
001-059_T0_COL_EPI_5p_N1__AGCGTCGAGCTAGTTC-1	5.30176	5.98414
001-059_T0_COL_EPI_5p_N1__GTAGTCATCACTTATC-1	4.10875	7.42568
001-059_T0_COL_EPI_5p_N1__AACTGGTAGGATGCGT-1	5.23107	5.81846
001-059_T0_COL_EPI_5p_N1__TCGAGGCGTGTTCTTT-1	4.21826	5.59995
001-059_T0_COL_EPI_5p_N1__CCCATACAGTTGAGAT-1	5.35929	6.3913
001-059_T0_COL_EPI_5p_N1__GTACTCCAGCCACCTG-1	5.33887	7.29997
001-059_T0_COL_EPI_5p_N1__CAGAATCGTCGGCTCA-1	4.26502	6.8123
001-059_T0_COL_EPI_5p_N1__TGACAACAGGCTAGGT-1	4.04581	5.32732
001-059_T0_COL_EPI_5p_N1__AAGGAGCGTAGAGTGC-1	5.64555	6.85004
001-059_T0_COL_EPI_5p_N1__AACTCAGTCAGCATGT-1	5.04408	6.00459
001-059_T0_COL_EPI_5p_N1__GTTAAGCGTCGCGTGT-1	4.54937	5.43107
001-059_T0_COL_EPI_5p_N1__CTAAGACCAAGCCTAT-1	3.79655	7.14304
001-059_T0_COL_EPI_5p_N1__TCGTAGATCTTCTGGC-1	3.88708	6.99139
001-059_T0_COL_EPI_5p_N1__GAAACTCAGGTCGGAT-1	5.34066	7.27031
001-059_T0_COL_EPI_5p_N1__CCCATACAGGTGCTTT-1	5.18392	6.00714
001-059_T0_COL_EPI_5p_N1__TCTATTGAGTCCAGGA-1	3.50629	6.69045
001-059_T0_COL_EPI_5p_N1__CTCGAAAGTGTGACCC-1	3.2392	6.80765
001-059_T0_COL_EPI_5p_N1__GGGTTGCGTCGTTGTA-1	5.19244	6.65811
001-059_T0_COL_LP_5p_N1__ATCATCTAGTAGCGGT-1	3.87431	7.9573
001-059_T0_COL_LP_5p_N1__GATCTAGGTGTCCTCT-1	4.08975	8.26442
001-059_T0_COL_LP_5p_N1__AGATCTGTCGATAGAA-1	3.96564	8.02871
001-059_T0_COL_LP_5p_N1__ACAGCTAAGCTCTCGG-1	3.67813	7.93213
001-059_T0_COL_LP_5p_N1__GTACTCCAGAAACGCC-1	4.43485	7.96666
001-059_T0_COL_LP_5p_N1__CACCACTTCCCAAGAT-1	2.4283	6.98394
001-059_T0_COL_LP_5p_N1__GCTTCCATCCTCCTAG-1	4.13479	8.30466
001-059_T0_COL_LP_5p_N1__CACCTTGAGACAATAC-1	3.80716	8.12297
001-059_T0_COL_LP_5p_N1__GTATTCTCACTAGTAC-1	4.39192	7.80476
001-059_T0_COL_LP_5p_N1__GGTGCGTGTACCATCA-1	3.90752	7.92529
001-059_T0_COL_LP_5p_N1__GACGCGTAGTCTTGCA-1	3.13276	7.63503
001-059_T0_COL_LP_5p_N1__CGGCTAGTCTGCGACG-1	4.27816	6.64702
001-059_T0_COL_LP_5p_N1__GTTCTCGCACTTAACG-1	4.63238	8.56056
001-059_T0_COL_LP_5p_N1__ACCAGTACAGCCAGAA-1	3.15641	7.76262
001-059_T0_COL_LP_5p_N1__AGGCCACGTGACTACT-1	3.96078	7.72498
001-059_T0_COL_LP_5p_N1__ACTGTCCCAGCCTTTC-1	3.0892	7.35105
001-059_T0_COL_LP_5p_N1__AGGCCACAGCGTTTAC-1	3.68843	7.40898
001-059_T0_COL_LP_5p_N1__GGTATTGAGAGGTTGC-1	3.76647	7.05197
001-059_T0_COL_LP_5p_N1__CTTAACTGTTACAGAA-1	2.56656	6.7458
001-059_T0_COL_LP_5p_N1__CTGAAGTGTGACGGTA-1	3.56825	8.06456
001-059_T0_COL_LP_5p_N1__GATTCAGGTTCTCATT-1	2.98213	7.18748
001-059_T0_COL_LP_5p_N1__TGGTTCCTCCTGTACC-1	2.9647	7.65474
001-059_T0_COL_LP_5p_N1__TTTGCGCAGTTGAGAT-1	3.00743	7.60854
001-059_T0_COL_LP_5p_N1__ACTGAGTAGCGAGAAA-1	3.22654	7.80454
001-059_T0_COL_LP_5p_N1__CATCAAGTCTCTGCTG-1	3.95252	7.84117
001-059_T0_COL_LP_5p_N1__TATCTCAAGAGCTGCA-1	3.43736	8.00134
001-059_T0_COL_LP_5p_N1__CTCGTCACAATCCAAC-1	3.37537	5.03315
001-059_T0_COL_LP_5p_N1__TGGACGCTCAGTTTGG-1	4.66119	8.56993
001-059_T0_COL_LP_5p_N1__ACGAGCCCATACTACG-1	3.74543	8.37434
001-059_T0_COL_LP_5p_N1__AGAGCTTTCACAGGCC-1	3.19355	7.67229
001-059_T0_COL_LP_5p_N1__CCTTCCCTCAGTTTGG-1	5.28097	8.19305
001-059_T0_COL_LP_5p_N1__TGCCCTATCAAGGTAA-1	2.27607	6.94214
001-059_T0_COL_LP_5p_N1__AGGGATGTCAGTCCCT-1	3.82429	8.38459
001-059_T0_COL_LP_5p_N1__GTCACAACACTAGTAC-1	3.04311	7.66507
001-059_T0_COL_LP_5p_N1__GGATTACTCCGTCAAA-1	4.13493	8.29549
001-059_T0_COL_LP_5p_N1__ACGATGTCATCACGAT-1	3.68485	7.47794
001-059_T0_COL_LP_5p_N1__CTACCCATCTATCGCC-1	2.24336	6.99835
001-059_T0_COL_LP_5p_N1__CAGAATCGTCCGAGTC-1	4.05589	7.76436
001-059_T0_COL_LP_5p_N1__TACGGGCCAAGAAAGG-1	3.32329	6.69054
001-059_T0_COL_LP_5p_N1__CTTAACTTCCTCTAGC-1	4.79758	6.36878
001-059_T0_COL_LP_5p_N1__TGGCGCAGTACATGTC-1	3.08889	7.3521
001-059_T0_COL_LP_5p_N1__CTGTTTACATTTCAGG-1	2.6795	7.67637
001-059_T0_COL_LP_5p_N1__TTGCCGTTCAGCTCTC-1	4.98991	7.74977
001-059_T0_COL_LP_5p_N1__CATGGCGGTTGCGCAC-1	4.22601	7.71589
001-059_T0_COL_LP_5p_N1__CACAGGCGTTCTGTTT-1	5.42118	7.79133
001-059_T0_COL_LP_5p_N1__TATCAGGAGTGGGTTG-1	3.24601	7.27814
001-059_T0_COL_LP_5p_N1__GATCAGTGTCGGCTCA-1	3.1096	7.23452
001-059_T0_COL_LP_5p_N1__ACGAGGACAAGACACG-1	5.58405	5.13119
001-059_T0_COL_LP_5p_N1__GACACGCAGAAAGTGG-1	5.56614	7.4789
001-059_T0_COL_LP_5p_N1__GGATGTTTCCCTTGCA-1	3.68203	6.8418
001-059_T0_COL_LP_5p_N1__CATCGGGGTGAAAGAG-1	4.36135	8.00861
001-059_T0_COL_LP_5p_N1__TGCACCTCAAGTTCTG-1	3.67346	8.08908
001-059_T0_COL_LP_5p_N1__CAACTAGTCGGCGGTT-1	6.06817	7.37376
001-059_T0_COL_LP_5p_N1__GTGTGCGCAATGACCT-1	3.85988	7.45435
001-059_T0_COL_LP_5p_N1__AAACCTGGTAGAAGGA-1	5.11393	4.94963
001-059_T0_COL_LP_5p_N1__TCAGCTCTCGTAGATC-1	2.30947	6.87148
001-059_T0_COL_LP_5p_N1__TGGCTGGAGTCAATAG-1	4.01375	8.17844
001-059_T0_COL_LP_5p_N1__GCTGCAGTCTGTACGA-1	4.82938	4.56428
001-059_T0_COL_LP_5p_N1__AGAGCTTAGTGCGTGA-1	5.09176	6.30672
001-059_T0_COL_LP_5p_N1__TCAGGATGTCAGATAA-1	4.53529	7.40249
001-059_T0_COL_LP_5p_N1__GCGGGTTTCATGTAGC-1	5.26173	5.90645
001-059_T0_COL_LP_5p_N1__GATCTAGCAGCTATTG-1	5.24567	6.22792
001-059_T0_COL_LP_5p_N1__TACTTACGTCTCTCGT-1	3.64262	7.79624
001-059_T0_COL_LP_5p_N1__CAGGTGCCAGCCTATA-1	2.87636	7.15837
001-059_T0_COL_LP_5p_N1__TTGCCGTAGTGTCCCG-1	4.45186	7.70435
001-059_T0_COL_LP_5p_N1__TGGTTCCAGCGTGAGT-1	4.84963	7.17447
001-059_T0_COL_LP_5p_N1__CACCACTGTAGAGGAA-1	2.15683	5.88941
001-059_T0_COL_LP_5p_N1__GCGGGTTCATGCTGGC-1	3.29643	7.95407
001-059_T0_COL_LP_5p_N1__ACTGTCCTCGTTACGA-1	3.5455	6.73964
001-059_T0_COL_LP_5p_N1__TAGACCAAGGGATCTG-1	3.47296	5.17103
001-059_T0_COL_LP_5p_N1__CTAGAGTCAGGAACGT-1	3.41624	5.46006
001-059_T0_COL_LP_5p_N1__AGCTCCTCAGATGAGC-1	4.36588	7.65852
001-059_T0_COL_LP_5p_N1__CTGCTGTTCTGATTCT-1	6.04303	6.05363
001-059_T0_COL_LP_5p_N1__GGAAAGCTCAACGAAA-1	5.89695	6.03964
001-059_T0_COL_LP_5p_N1__TGACTAGAGATGTTAG-1	3.15659	5.833
001-059_T0_COL_LP_5p_N1__GACGTGCGTTTAGCTG-1	3.94526	7.61455
001-059_T0_COL_LP_5p_N1__CACTCCAAGCGTAATA-1	4.07939	5.91585
001-059_T0_COL_LP_5p_N1__TGAGAGGAGCAATATG-1	3.14885	7.35816
001-059_T0_COL_LP_5p_N1__CACAGGCTCCCAGGTG-1	2.54083	5.4256
001-059_T0_COL_LP_5p_N1__GCACATATCAGTCAGT-1	5.70629	5.62636
001-059_T0_COL_LP_5p_N1__CCTTACGCATCCTTGC-1	4.37583	7.73496
001-059_T0_COL_LP_5p_N1__GGTGAAGCATGCAACT-1	3.03698	7.40879
001-059_T0_COL_LP_5p_N1__GAAATGATCAGCACAT-1	4.88048	7.88991
001-059_T0_COL_LP_5p_N1__TTCGGTCCAGGACCCT-1	2.84714	6.02174
001-059_T0_COL_LP_5p_N1__TCAGCTCGTCGCGGTT-1	2.81311	6.91642
001-059_T0_COL_LP_5p_N1__GGGAATGTCGGTTCGG-1	2.50324	6.44284
001-059_T0_COL_LP_5p_N1__CTTAACTTCCCAAGTA-1	3.89272	6.52388
001-059_T0_COL_LP_5p_N1__ACGGCCATCCCGGATG-1	4.88381	8.53541
001-059_T0_COL_LP_5p_N1__CACTCCATCATACGGT-1	4.1362	6.81452
001-059_T0_COL_LP_5p_N1__CGCTATCTCAACGCTA-1	5.04806	6.49463
001-059_T0_COL_LP_5p_N1__CTCATTATCCGCGGTA-1	5.48879	6.5909
001-059_T0_COL_LP_5p_N1__AACTCCCAGCAGATCG-1	4.77022	8.44159
001-059_T0_COL_LP_5p_N1__TGGCTGGGTTTGTTTC-1	5.09361	5.17954
001-059_T0_COL_LP_5p_N1__TTTCCTCAGTCGAGTG-1	4.46123	6.96542
001-059_T0_COL_LP_5p_N1__TACGGTAAGTAGTGCG-1	3.0637	6.72519
001-059_T0_COL_LP_5p_N1__GTGCATAAGAGTCGGT-1	4.06132	7.62245
001-059_T0_COL_LP_5p_N1__CATGCCTTCATTATCC-1	3.08106	5.79467
001-059_T0_COL_LP_5p_N1__CTGCTGTCAAGCCATT-1	5.97526	6.11279
001-059_T0_COL_LP_5p_N1__AAAGTAGTCAACCATG-1	2.45092	6.65785
001-059_T0_COL_LP_5p_N1__GGGTTGCGTTCCACTC-1	4.11553	6.69526
001-059_T0_COL_LP_5p_N1__AACTTTCGTAGCGCTC-1	2.96465	6.3048
001-059_T0_COL_LP_5p_N1__GGCTGGTAGGAGTAGA-1	2.95171	6.77131
001-059_T0_COL_LP_5p_N1__AACTTTCTCCTACAGA-1	5.79418	5.98421
001-059_T0_COL_LP_5p_N1__TCACGAACAAGCCGCT-1	3.27148	6.38401
001-059_T0_COL_LP_5p_N1__TTGTAGGGTACAGCAG-1	3.62614	6.69052
001-059_T0_COL_LP_5p_N1__AGAGCTTTCAACACAC-1	4.97853	5.22157
001-059_T0_COL_LP_5p_N1__ACATCAGGTGTGACGA-1	6.07036	7.50454
001-059_T0_COL_LP_5p_N1__CTACGTCTCCTGTAGA-1	3.47377	6.69297
001-059_T0_COL_LP_5p_N1__ATCCGAATCAGTTGAC-1	3.96717	5.79614
001-059_T0_COL_LP_5p_N1__CATCAGAAGGATATAC-1	4.07732	6.84882
001-059_T0_COL_LP_5p_N1__GTCGGGTCACAGACAG-1	4.51299	7.77542
001-059_T0_COL_LP_5p_N1__CCTACACGTTCCACAA-1	3.1799	6.02151
001-059_T0_COL_LP_5p_N1__GCCAAATCACGGTAGA-1	4.89724	6.51556
001-059_T0_COL_LP_5p_N1__AGTGGGAGTCCTCTTG-1	2.7683	7.05661
001-059_T0_COL_LP_5p_N1__TGAGAGGTCTCTAAGG-1	5.91801	5.76849
001-059_T0_COL_LP_5p_N1__AAAGCAACAATGGAGC-1	5.32958	8.22279
001-059_T0_COL_LP_5p_N1__GAAACTCCAAGGTTTC-1	2.96335	6.26007
001-059_T0_COL_LP_5p_N1__CGACTTCAGGTAGCCA-1	4.95806	5.29242
001-059_T0_COL_LP_5p_N1__CGAACATGTCGCTTCT-1	2.58289	5.65269
001-059_T0_COL_LP_5p_N1__TGTGGTAAGCAGGTCA-1	3.43027	7.26666
001-059_T0_COL_LP_5p_N1__CGGACACAGGCATTGG-1	4.00186	7.0756
001-059_T0_COL_LP_5p_N1__ATGTGTGCAGCCTTTC-1	3.45065	7.23098
001-059_T0_COL_LP_5p_N1__GTCATTTAGCCACTAT-1	3.29292	6.06661
001-059_T0_COL_LP_5p_N1__TTCTCCTCAAAGGCGT-1	2.79462	7.4384
001-059_T0_COL_LP_5p_N1__ACGGGTCAGACGCACA-1	5.15777	5.02889
001-059_T0_COL_LP_5p_N1__GTATCTTCAGAAGCAC-1	3.92717	6.93845
001-059_T0_COL_LP_5p_N1__CACACAATCTACGAGT-1	5.42137	7.68833
001-059_T0_COL_LP_5p_N1__TTCTCAATCTTCAACT-1	5.0669	4.96331
001-059_T0_COL_LP_5p_N1__GTCTTCGAGACGCACA-1	2.44308	5.43382
001-059_T0_COL_LP_5p_N1__TCTGGAACACGTCAGC-1	5.09767	8.86258
001-059_T0_COL_LP_5p_N1__TGTGGTATCTGCGTAA-1	3.07035	6.00127
001-059_T0_COL_LP_5p_N1__GGATTACGTATCAGTC-1	5.31661	4.44695
001-059_T0_COL_LP_5p_N1__CGTTGGGGTAAGGGCT-1	5.45427	5.66567
001-059_T0_COL_LP_5p_N1__CAACTAGCAAAGAATC-1	4.73181	4.98269
001-059_T0_COL_LP_5p_N1__TCATTACGTAAGGGAA-1	3.25635	6.76574
001-059_T0_COL_LP_5p_N1__CTGTTTAAGATGGGTC-1	4.30599	6.3967
001-059_T0_COL_LP_5p_N1__GGACAAGTCTGCTTGC-1	4.30691	6.90543
001-059_T0_COL_LP_5p_N1__TGACAACAGTGCTGCC-1	5.28096	7.24981
001-059_T0_COL_LP_5p_N1__GGACATTAGTTGTCGT-1	3.40039	4.57406
001-059_T0_COL_LP_5p_N1__TACGGTAGTTTGCATG-1	5.42759	6.56686
001-059_T0_COL_LP_5p_N1__GTGTGCGAGAGAGCTC-1	4.24213	6.77295
001-059_T0_COL_LP_5p_N1__CACATAGGTACCAGTT-1	5.50113	8.31568
001-059_T0_COL_LP_5p_N1__ATGGGAGTCCGAACGC-1	5.12617	8.06979
001-059_T0_COL_LP_5p_N1__TATGCCCTCTACGAGT-1	5.08127	7.98127
001-059_T0_COL_LP_5p_N1__AACCATGGTTACAGAA-1	3.77306	7.42189
001-059_T0_COL_LP_5p_N1__CGTTCTGCAAAGTGCG-1	4.26599	5.90812
001-059_T0_COL_LP_5p_N1__GTCAAGTCAGGGTACA-1	4.80637	4.84859
001-059_T0_COL_LP_5p_N1__CTGCTGTAGCCAACAG-1	5.10465	8.40443
001-059_T0_COL_LP_5p_N1__ACGCCAGGTAGGGTAC-1	3.96546	6.88699
001-059_T0_COL_LP_5p_N1__TTCCCAGTCACGGTTA-1	3.58426	6.33088
001-059_T0_COL_LP_5p_N1__CAGAATCTCGTGACAT-1	3.22865	6.56169
001-059_T0_COL_LP_5p_N1__GGGAGATAGTCTTGCA-1	5.53189	5.44141
001-059_T0_COL_LP_5p_N1__GTAGGCCCAGATCCAT-1	4.67024	7.56185
001-059_T0_COL_LP_5p_N1__CTAAGACCAGCCACCA-1	2.22031	5.85031
001-059_T0_COL_LP_5p_N1__ACATCAGAGTACGATA-1	5.34462	6.88055
001-059_T0_COL_LP_5p_N1__ACCGTAACATGGTTGT-1	4.34623	5.95515
001-059_T0_COL_LP_5p_N1__AACTCTTAGTAGATGT-1	3.53403	6.31535
001-059_T0_COL_LP_5p_N1__GGTATTGCAATACGCT-1	4.90464	5.14223
001-059_T0_COL_LP_5p_N1__TTGCGTCAGAGATGAG-1	3.6308	5.2601
001-059_T0_COL_LP_5p_N1__TACTTGTAGTAGGCCA-1	5.74047	7.19361
001-059_T0_COL_LP_5p_N1__TATCAGGTCGTCCGTT-1	3.7624	6.65437
001-059_T0_COL_LP_5p_N1__GGAGCAAAGCACCGCT-1	2.89782	7.04768
001-059_T0_COL_LP_5p_N1__GGGCATCGTCTTTCAT-1	3.50941	5.21532
001-059_T0_COL_LP_5p_N1__TGTTCCGTCCTCTAGC-1	5.2762	7.87691
001-059_T0_COL_LP_5p_N1__TGAGCATGTCAGAGGT-1	4.71739	4.94582
001-059_T0_COL_LP_5p_N1__CGTCACTCACTTAAGC-1	3.17427	6.78609
001-059_T0_COL_LP_5p_N1__AAAGTAGAGAAGGTTT-1	4.94806	8.4931
001-059_T0_COL_LP_5p_N1__GGGATGATCGTACCGG-1	5.24138	8.48932
001-059_T0_COL_LP_5p_N1__TGCTACCAGCCTTGAT-1	2.33344	5.57275
001-059_T0_COL_LP_5p_N1__CATCCACGTGGACGAT-1	4.44439	7.16757
001-059_T0_COL_LP_5p_N1__CAAGATCAGCCCAACC-1	4.95995	4.97769
001-059_T0_COL_LP_5p_N1__CCACTACGTCGCGAAA-1	4.82806	4.89586
001-059_T0_COL_LP_5p_N1__GTCACAAGTCGCCATG-1	5.37054	7.26611
001-059_T0_COL_LP_5p_N1__GGGATGATCAAACCAC-1	3.43342	6.61223
001-059_T0_COL_LP_5p_N1__TGCCCTAGTTCGCTAA-1	2.74638	6.37427
001-059_T0_COL_LP_5p_N1__TTGGCAAAGAGCTATA-1	5.32381	5.55386
001-059_T0_COL_LP_5p_N1__TTTGTCATCTCAAACG-1	3.35058	4.79105
001-059_T0_COL_LP_5p_N1__TATCTCACACATCCGG-1	4.76283	7.19293
001-059_T0_COL_LP_5p_N1__CTTCTCTAGGGAAACA-1	5.45123	6.56347
001-059_T0_COL_LP_5p_N1__GTTTCTAAGATCCTGT-1	5.09269	5.96142
001-059_T0_COL_LP_5p_N1__GTGCATAGTGTAACGG-1	4.40347	6.90131
001-059_T0_COL_LP_5p_N1__CGGTTAATCACGACTA-1	3.98123	7.04471
001-059_T0_COL_LP_5p_N1__CATTCGCTCCAAACAC-1	4.17728	7.09315
001-059_T0_COL_LP_5p_N1__TGCTGCTGTACTCAAC-1	5.14919	5.2382
001-059_T0_COL_LP_5p_N1__GCGCGATTCTTATCTG-1	2.88048	5.96488
001-059_T0_COL_LP_5p_N1__ACTTGTTAGCACACAG-1	4.99208	4.84295
001-059_T0_COL_LP_5p_N1__TGTGTTTGTCGGCTCA-1	5.01644	5.20227
001-059_T0_COL_LP_5p_N1__GAGTCCGAGAGTGACC-1	5.23145	5.39256
001-059_T0_COL_LP_5p_N1__ACGCAGCCATGACATC-1	3.97263	4.95441
001-059_T0_COL_LP_5p_N1__AGAGCTTTCTTCATGT-1	4.93918	8.29825
001-059_T0_COL_LP_5p_N1__TTCTCAACAGTTAACC-1	4.27755	8.07681
001-059_T0_COL_LP_5p_N1__TGACTTTGTCGATTGT-1	2.44415	5.95814
001-059_T0_COL_LP_5p_N1__CACAGTAAGCTCTCGG-1	5.16224	5.98075
001-059_T0_COL_LP_5p_N1__CTAAGACAGCGTAATA-1	4.79759	5.94593
001-059_T0_COL_LP_5p_N1__CGAATGTGTAGAGCTG-1	6.06895	7.87467
001-059_T0_COL_LP_5p_N1__CACAAACCAACGATCT-1	5.79949	7.50223
001-059_T0_COL_LP_5p_N1__AACCATGAGTCATCCA-1	2.43913	5.69618
001-059_T0_COL_LP_5p_N1__GTGCAGCAGATGTGTA-1	4.85664	4.92783
001-059_T0_COL_LP_5p_N1__GCGAGAATCGAATGGG-1	4.58133	4.99105
001-059_T0_COL_LP_5p_N1__CGATGTACAGACGCTC-1	4.32867	6.37764
001-059_T0_COL_LP_5p_N1__GCATGCGCACGGACAA-1	3.27408	5.66375
001-059_T0_COL_LP_5p_N1__GCGACCAAGACCTTTG-1	5.02625	4.88673
001-059_T0_COL_LP_5p_N1__GGGTCTGGTACCGTAT-1	5.37229	5.80612
001-059_T0_COL_LP_5p_N1__AGCCTAAGTGCCTGGT-1	4.2641	6.68516
001-059_T0_COL_LP_5p_N1__CGCCAAGTCTTTACAC-1	4.82602	5.31506
001-059_T0_COL_LP_5p_N1__GAGTCCGCACTTCGAA-1	4.78717	5.10636
001-059_T0_COL_LP_5p_N1__AGAATAGCAAAGTGCG-1	4.10924	6.53718
001-059_T0_COL_LP_5p_N1__GTGGGTCAGAGTACAT-1	2.73015	6.2877
001-059_T0_COL_LP_5p_N1__TACCTATAGTTAACGA-1	3.99995	6.86613
001-059_T0_COL_LP_5p_N1__GTGTGCGCATGGATGG-1	3.52673	6.57054
001-059_T0_COL_LP_5p_N1__AGCCTAATCGCCGTGA-1	5.32568	4.74673
001-059_T0_COL_LP_5p_N1__TCAACGACACTGCCAG-1	5.00081	5.14548
001-059_T0_COL_LP_5p_N1__CATATTCAGTTGAGTA-1	5.19517	5.00699
001-059_T0_COL_LP_5p_N1__CACCACTTCGCCAAAT-1	3.37607	4.83592
001-059_T0_COL_LP_5p_N1__TACTCGCAGAGTGAGA-1	2.84303	6.6578
001-059_T0_COL_LP_5p_N1__GACACGCCAACGCACC-1	4.76616	5.12136
001-059_T0_COL_LP_5p_N1__CTCGTACGTCTGCCAG-1	3.69871	6.36989
001-059_T0_COL_LP_5p_N1__CAGAATCCATGACATC-1	4.22458	6.74946
001-059_T0_COL_LP_5p_N1__GGGACCTGTTCCAACA-1	5.22672	6.19886
001-059_T0_COL_LP_5p_N1__CACACTCTCGGCTACG-1	5.02925	4.47405
001-059_T0_COL_LP_5p_N1__GTTACAGTCCTGCAGG-1	3.63907	5.23773
001-059_T0_COL_LP_5p_N1__ATTTCTGAGGGCACTA-1	4.47792	6.47831
001-059_T0_COL_LP_5p_N1__ACTATCTTCACAATGC-1	5.47639	5.89536
001-059_T0_COL_LP_5p_N1__CACAGGCAGTCTTGCA-1	4.68191	4.79342
001-059_T0_COL_LP_5p_N1__AACACGTTCAGAGACG-1	4.20748	6.44588
001-059_T0_COL_LP_5p_N1__GTGGGTCTCACGCGGT-1	4.7826	4.94689
001-059_T0_COL_LP_5p_N1__CTCGAAATCTGTCTAT-1	2.60296	5.82514
001-059_T0_COL_LP_5p_N1__TAGACCAGTCATATCG-1	3.54211	5.27832
001-059_T0_COL_LP_5p_N1__ACACTGAAGACTTGAA-1	3.81213	6.11576
001-059_T0_COL_LP_5p_N1__ATAACGCAGGAGTCTG-1	4.80951	4.80014
001-059_T0_COL_LP_5p_N1__AGCGTATCACCAGGCT-1	4.92023	8.49526
001-059_T0_COL_LP_5p_N1__AAGTCTGAGCTAGTGG-1	5.37002	7.68696
001-059_T0_COL_LP_5p_N1__ACGGAGAAGTTTAGGA-1	4.95727	7.71435
001-059_T0_COL_LP_5p_N1__CGGTTAATCTGTCTAT-1	4.66742	7.14849
001-059_T0_COL_LP_5p_N1__CAGCTAAAGCACGCCT-1	5.71829	5.66357
001-059_T0_COL_LP_5p_N1__AACTTTCTCAACCAAC-1	5.9267	5.65818
001-059_T0_COL_LP_5p_N1__TATCTCAGTCCGAATT-1	4.64532	7.1156
001-059_T0_COL_LP_5p_N1__TCACGAAAGCCCAACC-1	3.12793	6.51417
001-059_T0_COL_LP_5p_N1__AAGCCGCGTCTAAACC-1	5.21674	6.60961
001-059_T0_COL_LP_5p_N1__ATCTGCCCAACTGGCC-1	5.47513	4.6769
001-059_T0_COL_LP_5p_N1__GCTGCTTGTTTAGCTG-1	5.60681	8.58164
001-059_T0_COL_LP_5p_N1__CACATTTGTACTCGCG-1	4.18834	6.58497
001-059_T0_COL_LP_5p_N1__CTCACACGTACTTGAC-1	3.1828	6.30154
001-059_T0_COL_LP_5p_N1__GTAGGCCCAAAGTCAA-1	4.95917	4.89184
001-059_T0_COL_LP_5p_N1__ACACCAAAGTTAGCGG-1	2.67517	6.77869
001-059_T0_COL_LP_5p_N1__CTGTTTAAGGATATAC-1	3.62278	7.29314
001-059_T0_COL_LP_5p_N1__TGCCCTAAGCAATATG-1	3.77885	5.47349
001-059_T0_COL_LP_5p_N1__TTCTCCTTCCGGGTGT-1	3.68917	7.02729
001-059_T0_COL_LP_5p_N1__GTACTTTGTATCGCAT-1	3.2939	6.56523
001-059_T0_COL_LP_5p_N1__ACGCAGCCAGCCTGTG-1	4.77617	4.99925
001-059_T0_COL_LP_5p_N1__ACATACGGTTTACTCT-1	5.29177	4.60377
001-059_T0_COL_LP_5p_N1__CGACCTTAGTACTTGC-1	2.89265	6.02289
001-059_T0_COL_LP_5p_N1__AGTGGGAGTCTGCCAG-1	4.949	5.62257
001-059_T0_COL_LP_5p_N1__CGAGCCAAGCCACCTG-1	5.24377	5.53352
001-059_T0_COL_LP_5p_N1__AGGTCCGGTTAGAACA-1	4.88626	4.78548
001-059_T0_COL_LP_5p_N1__AGGTCCGTCTCTTATG-1	3.42191	6.32153
001-059_T0_COL_LP_5p_N1__CTCTAATCACTCGACG-1	5.5684	4.90496
001-059_T0_COL_LP_5p_N1__CACACCTCATCCGTGG-1	5.83822	5.38433
001-059_T0_COL_LP_5p_N1__ATTCTACCATCGGGTC-1	4.43151	4.88984
001-059_T0_COL_LP_5p_N1__GCCTCTATCTCTGTCG-1	4.98177	7.7687
001-059_T0_COL_LP_5p_N1__CATCAAGCAACGCACC-1	4.75807	4.86208
001-059_T0_COL_LP_5p_N1__GTGAAGGGTTTCCACC-1	5.28825	8.45961
001-059_T0_COL_LP_5p_N1__AAAGATGGTGCCTGGT-1	3.61557	5.65486
001-059_T0_COL_LP_5p_N1__GCATGATCACGGCGTT-1	5.30544	5.33861
001-059_T0_COL_LP_5p_N1__GAAGCAGTCCGTAGTA-1	4.93866	6.85928
001-059_T0_COL_LP_5p_N1__ACGATGTCATGCATGT-1	3.10611	6.53608
001-059_T0_COL_LP_5p_N1__CGTTAGACACGGATAG-1	2.19135	5.07797
001-059_T0_COL_LP_5p_N1__CCGGGATCAAGTCTGT-1	5.39565	6.60476
001-059_T0_COL_LP_5p_N1__CGGACTGTCGTCCAGG-1	3.5786	7.1512
001-059_T0_COL_LP_5p_N1__CGACTTCAGTAGGCCA-1	3.12342	6.88521
001-059_T0_COL_LP_5p_N1__CATTATCCAGCTTCGG-1	4.75636	4.80859
001-059_T0_COL_LP_5p_N1__GGACAGATCCATGAGT-1	4.77521	4.89042
001-059_T0_COL_LP_5p_N1__ATTGGACCACAACGCC-1	5.32193	5.12731
001-059_T0_COL_LP_5p_N1__TGCTACCTCATCACCC-1	3.12165	6.07066
001-059_T0_COL_LP_5p_N1__CACATAGTCCGTCATC-1	4.90966	4.9326
001-059_T0_COL_LP_5p_N1__CACCTTGAGAGGTTGC-1	4.79269	5.31802
001-059_T0_COL_LP_5p_N1__CTGCGGAAGATGTTAG-1	5.18475	4.91481
001-059_T0_COL_LP_5p_N1__TGCCCATTCACGCGGT-1	3.63956	6.73104
001-059_T0_COL_LP_5p_N1__AACTCAGAGACCTTTG-1	3.94822	6.37781
001-059_T0_COL_LP_5p_N1__CATTATCTCGCGTTTC-1	2.41286	5.78629
001-059_T0_COL_LP_5p_N1__TCACAAGAGGGAGTAA-1	3.5489	6.19073
001-059_T0_COL_LP_5p_N1__ATTGGTGCAGGAACGT-1	4.14972	7.92106
001-059_T0_COL_LP_5p_N1__CGACCTTTCTGCCCTA-1	5.15381	6.16743
001-059_T0_COL_LP_5p_N1__GGCTCGACATAGACTC-1	3.92301	6.37631
001-059_T0_COL_LP_5p_N1__GCGCCAAAGCCACGTC-1	2.75309	6.42924
001-059_T0_COL_LP_5p_N1__TCAGCTCTCGATAGAA-1	5.41719	4.83778
001-059_T0_COL_LP_5p_N1__CACCTTGTCTCAACTT-1	5.13689	5.19369
001-059_T0_COL_LP_5p_N1__GGAAAGCCAGCAGTTT-1	2.33319	6.19867
001-059_T0_COL_LP_5p_N1__GCTGCTTTCTTGTTTG-1	5.10834	4.89396
001-059_T0_COL_LP_5p_N1__GACTAACAGAACTCGG-1	5.39635	5.64195
001-059_T0_COL_LP_5p_N1__CTCAGAATCCATGAAC-1	5.23738	4.79809
001-059_T0_COL_LP_5p_N1__GACTACAAGAGGTTAT-1	5.49981	8.37587
001-059_T0_COL_LP_5p_N1__CGGCTAGTCTGAAAGA-1	5.29534	4.97435
001-059_T0_COL_LP_5p_N1__CAGCATAAGCTTATCG-1	3.44259	6.69086
001-059_T0_COL_LP_5p_N1__CGGACTGAGTGGGATC-1	3.24344	6.31351
001-059_T0_COL_LP_5p_N1__ACCTTTAAGTAATCCC-1	2.65243	6.35471
001-059_T0_COL_LP_5p_N1__TCGTAGAAGGTGATTA-1	5.12899	7.09352
001-059_T0_COL_LP_5p_N1__TTCTTAGAGTACTTGC-1	4.80254	8.70838
001-059_T0_COL_LP_5p_N1__CTGTGCTAGAATCTCC-1	5.09414	4.54914
001-059_T0_COL_LP_5p_N1__ACCGTAATCTTTCCTC-1	6.36939	7.51269
001-059_T0_COL_LP_5p_N1__TCTCTAACAACTTGAC-1	3.02057	6.55036
001-059_T0_COL_LP_5p_N1__ACGATGTCACGAGAGT-1	2.63602	6.61483
001-059_T0_COL_LP_5p_N1__CACATTTTCCATGAAC-1	4.99497	5.09545
001-059_T0_COL_LP_5p_N1__GTCTCGTAGTCCATAC-1	5.30068	8.15601
001-059_T0_COL_LP_5p_N1__CGCTTCACAGCCAGAA-1	5.44977	6.04027
001-059_T0_COL_LP_5p_N1__CAACTAGTCAACGCTA-1	4.1649	7.00132
001-059_T0_COL_LP_5p_N1__GTAGGCCAGAGCCCAA-1	5.1681	4.77211
001-059_T0_COL_LP_5p_N1__TAGTGGTGTTAAGTAG-1	2.98127	6.5056
001-059_T0_COL_LP_5p_N1__CTAGCCTTCGACAGCC-1	5.00402	5.14937
001-059_T0_COL_LP_5p_N1__GTCGTAAAGTCGCCGT-1	3.19871	6.52955
001-059_T0_COL_LP_5p_N1__CATCCACAGAAACCTA-1	4.17331	6.62598
001-059_T0_COL_LP_5p_N1__GCGCGATAGTTACCCA-1	2.49164	5.77405
001-059_T0_COL_LP_5p_N1__CGAACATTCCGAGCCA-1	3.39669	6.13024
001-059_T0_COL_LP_5p_N1__AGGTCATCAGACAAGC-1	2.52729	6.24899
001-059_T0_COL_LP_5p_N1__CGCTTCATCCAAAGTC-1	2.64889	6.62848
001-059_T0_COL_LP_5p_N1__GATCTAGAGCCAGAAC-1	4.77899	4.97492
001-059_T0_COL_LP_5p_N1__CCGTACTTCACCAGGC-1	4.82159	4.79462
001-059_T0_COL_LP_5p_N1__AGAGCTTAGCTGAACG-1	3.6422	6.21798
001-059_T0_COL_LP_5p_N1__TTCTTAGTCCTCAACC-1	5.27395	5.6326
001-059_T0_COL_LP_5p_N1__ACGATACAGACGCTTT-1	4.28393	5.8741
001-059_T0_COL_LP_5p_N1__TTTATGCTCCTTTCTC-1	3.94153	6.60692
001-059_T0_COL_LP_5p_N1__GCTCTGTCAGATGGGT-1	3.99061	6.5821
001-059_T0_COL_LP_5p_N1__ACGAGGATCCGTCATC-1	4.50947	6.16311
001-059_T0_COL_LP_5p_N1__CCTACCAAGTGTGAAT-1	3.39083	7.64022
001-059_T0_COL_LP_5p_N1__CTCATTACAATGGAGC-1	3.76987	7.73379
001-059_T0_COL_LP_5p_N1__TACTCGCCACAGGAGT-1	4.08159	6.30844
001-059_T0_COL_LP_5p_N1__GTGCAGCAGACGCAAC-1	5.30278	7.20935
001-059_T0_COL_LP_5p_N1__CCACTACTCATAAAGG-1	5.75746	4.65589
001-059_T0_COL_LP_5p_N1__AGTTGGTTCAAACCGT-1	5.19222	5.04042
001-059_T0_COL_LP_5p_N1__TCGGTAAAGCTAAGAT-1	3.39131	6.3814
001-059_T0_COL_LP_5p_N1__GTAACTGCAGGCAGTA-1	4.22988	7.72771
001-059_T0_COL_LP_5p_N1__GCGCCAATCGGATGGA-1	3.52571	6.77291
001-059_T0_COL_LP_5p_N1__GCTCTGTCACGGTAAG-1	3.15446	6.54512
001-059_T0_COL_LP_5p_N1__GTTCTCGCATAGAAAC-1	5.62363	5.59193
001-059_T0_COL_LP_5p_N1__CATGGCGAGGAGTCTG-1	5.40281	5.19776
001-059_T0_COL_LP_5p_N1__TTAGTTCCACAAGCCC-1	4.17176	7.08081
001-059_T0_COL_LP_5p_N1__CATCAGAGTCAAAGAT-1	5.14822	7.38546
001-059_T0_COL_LP_5p_N1__GGCTCGATCCCAAGAT-1	3.09901	6.24286
001-059_T0_COL_LP_5p_N1__GAAACTCGTCTCCACT-1	5.34064	5.47624
001-059_T0_COL_LP_5p_N1__GTGGGTCTCTCTAGGA-1	2.31856	5.78058
001-059_T0_COL_LP_5p_N1__CCTTTCTCATACGCTA-1	3.30218	6.31621
001-059_T0_COL_LP_5p_N1__GCTGCTTTCCATGAGT-1	4.74874	7.73385
001-059_T0_COL_LP_5p_N1__CCTCAGTTCTTAACCT-1	4.19999	7.58504
001-059_T0_COL_LP_5p_N1__ACGCCAGTCCTTAATC-1	4.92653	4.83014
001-059_T0_COL_LP_5p_N1__GGGCATCCAGCGTAAG-1	5.13737	4.7721
001-059_T0_COL_LP_5p_N1__GGGCATCGTCACCCAG-1	2.33513	5.49402
001-059_T0_COL_LP_5p_N1__ACGAGGACACTTCGAA-1	4.8156	4.70658
001-059_T0_COL_LP_5p_N1__AGCGTATAGAAACGAG-1	3.69621	5.25376
001-059_T0_COL_LP_5p_N1__GAGCAGAGTCCCTACT-1	4.7302	7.66004
001-059_T0_COL_LP_5p_N1__CTGGTCTTCTCGGACG-1	2.13037	5.69403
001-059_T0_COL_LP_5p_N1__CTCGTACCAGATGAGC-1	3.57401	6.36828
001-059_T0_COL_LP_5p_N1__GTCGTAAAGGCAATTA-1	3.35569	6.3441
001-059_T0_COL_LP_5p_N1__AGCTCTCAGAAACCAT-1	3.07458	7.10276
001-059_T0_COL_LP_5p_N1__TACTCGCGTGAGCGAT-1	2.73294	6.81888
001-059_T0_COL_LP_5p_N1__GGGCATCGTACAGACG-1	2.70893	6.539
001-059_T0_COL_LP_5p_N1__TTGACTTAGTGACTCT-1	2.83354	6.48125
001-059_T0_COL_LP_5p_N1__AGTGTCACAGATCCAT-1	3.84117	6.8203
001-059_T0_COL_LP_5p_N1__TTTACTGGTAGCGCTC-1	5.09711	8.06241
001-059_T0_COL_LP_5p_N1__GGAACTTGTTGCCTCT-1	4.84295	6.75725
001-059_T0_COL_LP_5p_N1__TACACGACAGCGTTCG-1	3.54149	6.08932
001-059_T0_COL_LP_5p_N1__GACGTTAAGCCCGAAA-1	5.54171	6.27941
001-059_T0_COL_LP_5p_N1__CTCGTACTCCTTTCGG-1	4.9147	4.69139
001-059_T0_COL_LP_5p_N1__TTTGGTTTCGGTCTAA-1	5.01565	5.24654
001-059_T0_COL_LP_5p_N1__AAGACCTCACTGTGTA-1	3.70658	4.90474
001-059_T0_COL_LP_5p_N1__GAGCAGAGTTGCGTTA-1	5.00378	5.2884
001-059_T0_COL_LP_5p_N1__ATGAGGGGTAACGACG-1	3.51748	5.02382
001-059_T0_COL_LP_5p_N1__GATGCTAAGACCACGA-1	4.04073	5.72897
001-059_T0_COL_LP_5p_N1__TTTGTCATCGTTTGCC-1	2.55859	6.39355
001-059_T0_COL_LP_5p_N1__CTCTACGAGCACAGGT-1	3.50507	6.7299
001-059_T0_COL_LP_5p_N1__GTAACTGAGCAGCCTC-1	3.75907	4.87977
001-059_T0_COL_LP_5p_N1__AACTCCCAGGATGCGT-1	5.5877	6.93197
001-059_T0_COL_LP_5p_N1__GAACCTAAGACATAAC-1	5.50241	5.42013
001-059_T0_COL_LP_5p_N1__TTGCCGTGTGACGGTA-1	5.22474	7.61743
001-059_T0_COL_LP_5p_N1__GCGACCAAGTTGAGAT-1	5.20826	7.75287
001-059_T0_COL_LP_5p_N1__ACACCGGTCTACTATC-1	4.30147	6.29622
001-059_T0_COL_LP_5p_N1__CTTCTCTGTTCACGGC-1	3.05916	6.30427
001-059_T0_COL_LP_5p_N1__TGCGCAGAGTGAAGAG-1	4.93986	4.88477
001-059_T0_COL_LP_5p_N1__GTAACGTCAATGGACG-1	5.75703	5.84087
001-059_T0_COL_LP_5p_N1__TCTATTGTCACAAACC-1	3.24996	6.64993
001-059_T0_COL_LP_5p_N1__CATCCACAGTACGTTC-1	3.90437	6.00546
001-059_T0_COL_LP_5p_N1__TGAGGGAGTCAGTGGA-1	4.4186	5.51789
001-059_T0_COL_LP_5p_N1__TAAGCGTTCATGCAAC-1	2.33588	5.787
001-059_T0_COL_LP_5p_N1__TACCTTACACAGGAGT-1	2.3619	5.99603
001-059_T0_COL_LP_5p_N1__CCTTACGCATCCCACT-1	4.83029	4.64565
001-059_T0_COL_LP_5p_N1__TAGGCATTCGATCCCT-1	5.4878	5.33408
001-059_T0_COL_LP_5p_N1__CTGTGCTCACGAGGTA-1	5.11379	5.03297
001-059_T0_COL_LP_5p_N1__GCTTGAATCAAACAAG-1	5.3503	6.04688
001-059_T0_COL_LP_5p_N1__CCTAAAGCAGGTCCAC-1	5.16363	8.05899
001-059_T0_COL_LP_5p_N1__ATCATGGTCACCGGGT-1	3.63911	5.39927
001-059_T0_COL_LP_5p_N1__CAAGTTGAGTACGCGA-1	3.27029	5.10264
001-059_T0_COL_LP_5p_N1__TAAGTGCGTGCCTGGT-1	2.80454	6.70812
001-059_T0_COL_LP_5p_N1__GCATGATCAGTTCCCT-1	5.41718	5.06591
001-059_T0_COL_LP_5p_N1__GAAACTCTCATGTCTT-1	5.50332	5.49755
001-059_T0_COL_LP_5p_N1__CAAGTTGAGCTAACTC-1	4.53812	5.57835
001-059_T0_COL_LP_5p_N1__AAAGCAAAGCGGATCA-1	4.76165	4.91262
001-059_T0_COL_LP_5p_N1__CATATTCCACCCATGG-1	3.70216	5.09268
001-059_T0_COL_LP_5p_N1__AATCCAGAGTGAAGTT-1	2.71721	6.31217
001-059_T0_COL_LP_5p_N1__TACGGGCCATCCCACT-1	5.27461	7.90813
001-059_T0_COL_LP_5p_N1__TTGCCGTCACTCTGTC-1	2.94242	7.20307
001-059_T0_COL_LP_5p_N1__AGGCCACAGCGATATA-1	4.25352	5.79967
001-059_T0_COL_LP_5p_N1__TGACAACAGGTGTGGT-1	3.51693	5.24278
001-059_T0_COL_LP_5p_N1__ACGGGTCCACGTGAGA-1	5.63485	8.47465
001-059_T0_COL_LP_5p_N1__ACTTGTTAGAAGGCCT-1	5.69048	5.43127
001-059_T0_COL_LP_5p_N1__TGACTTTAGTCGATAA-1	3.45924	5.27113
001-059_T0_COL_LP_5p_N1__GGGTCTGAGGTGACCA-1	4.02376	6.85016
001-059_T0_COL_LP_5p_N1__GTGTTAGCATCCAACA-1	5.2765	8.79313
001-059_T0_COL_LP_5p_N1__TGCCAAATCTGGTATG-1	3.82235	4.85593
001-059_T0_COL_LP_5p_N1__TGCACCTGTAGCGTGA-1	5.5087	8.26761
001-059_T0_COL_LP_5p_N1__GGTATTGTCTCAACTT-1	5.49627	5.16095
001-059_T0_COL_LP_5p_N1__GGACATTGTAGCTTGT-1	3.2165	6.55772
001-059_T0_COL_LP_5p_N1__CGTCACTTCGGAAATA-1	4.4724	6.69447
001-059_T0_COL_LP_5p_N1__CAGGTGCTCGCCAGCA-1	5.36461	8.14242
001-059_T0_COL_LP_5p_N1__CTTTGCGAGCCACCTG-1	4.54147	5.46127
001-059_T0_COL_LP_5p_N1__GGACATTAGGTGATAT-1	5.03203	4.70423
001-059_T0_COL_LP_5p_N1__TGACTTTGTACCTACA-1	4.61221	5.06253
001-059_T0_COL_LP_5p_N1__TGTCCCAGTGTATGGG-1	3.13177	6.23197
001-059_T0_COL_LP_5p_N1__GCATACAAGAAGGCCT-1	4.83945	4.95781
001-059_T0_COL_LP_5p_N1__CTTTGCGCACCTCGGA-1	5.03212	5.68568
001-059_T0_COL_LP_5p_N1__TCTTCGGTCCTCATTA-1	5.31681	6.29455
001-059_T0_COL_LP_5p_N1__GACTAACCACTGAAGG-1	5.37452	6.59069
001-059_T0_COL_LP_5p_N1__TGGGAAGCACCTCGGA-1	5.22431	4.95298
001-059_T0_COL_LP_5p_N1__TTCGGTCAGTTACGGG-1	5.83008	5.54342
001-059_T0_COL_LP_5p_N1__GGGAGATAGCCTTGAT-1	5.13401	4.63455
001-059_T0_COL_LP_5p_N1__TTGCCGTTCTAACTCT-1	4.20104	6.60163
001-059_T0_COL_LP_5p_N1__ATCACGAGTTAGAACA-1	5.2158	5.89519
001-059_T0_COL_LP_5p_N1__GTGGGTCCACGCTTTC-1	5.19213	5.5149
001-059_T0_COL_LP_5p_N1__ACCCACTAGACGCAAC-1	4.97222	8.14335
001-059_T0_COL_LP_5p_N1__CAGCATAGTTAGTGGG-1	4.14268	6.10182
001-059_T0_COL_LP_5p_N1__GTCAAGTTCTGGCGAC-1	5.19832	7.94603
001-059_T0_COL_LP_5p_N1__TTATGCTGTCCTGCTT-1	4.73825	4.90146
001-059_T0_COL_LP_5p_N1__GGCTCGAAGATACACA-1	2.87196	6.34734
001-059_T0_COL_LP_5p_N1__AGGCCGTAGTTCCACA-1	3.5119	5.33516
001-059_T0_COL_LP_5p_N1__CACCACTTCAAGGCTT-1	3.61526	5.16738
001-059_T0_COL_LP_5p_N1__TCTGGAAAGGATTCGG-1	4.85909	4.82107
001-059_T0_COL_LP_5p_N1__TACCTATTCTTCATGT-1	5.59341	5.19473
001-059_T0_COL_LP_5p_N1__GCTCCTAGTGTTTGGT-1	2.50928	5.91112
001-059_T0_COL_LP_5p_N1__CTCGAGGAGAGACTAT-1	3.92438	4.75051
001-059_T0_COL_LP_5p_N1__CGGAGCTCATTGCGGC-1	3.43582	6.75221
001-059_T0_COL_LP_5p_N1__TGCGTGGTCCACGTGG-1	5.04002	7.16562
001-059_T0_COL_LP_5p_N1__AACTCCCCAGCTGCAC-1	5.31366	4.83391
001-059_T0_COL_LP_5p_N1__TGCCAAAAGACAGAGA-1	3.42299	5.06096
001-059_T0_COL_LP_5p_N1__GAGCAGAAGGTGCACA-1	5.11796	5.44952
001-059_T0_COL_LP_5p_N1__AGGGATGTCTGCAAGT-1	4.77767	4.83466
001-059_T0_COL_LP_5p_N1__CACATTTCACAGCGTC-1	4.11104	6.58377
001-059_T0_COL_LP_5p_N1__TCTATTGGTAGTGAAT-1	3.52233	5.99939
001-059_T0_COL_LP_5p_N1__GCTGCAGTCCCAACGG-1	5.42424	8.54753
001-059_T0_COL_LP_5p_N1__CTACATTGTCCATGAT-1	3.07991	5.84731
001-059_T0_COL_LP_5p_N1__GAATAAGTCGCCTGAG-1	3.34501	6.32093
001-059_T0_COL_LP_5p_N1__ACGCCAGTCGTTGACA-1	5.45233	6.28012
001-059_T0_COL_LP_5p_N1__ACTGTCCAGCTATGCT-1	5.3002	4.58732
001-059_T0_COL_LP_5p_N1__TACGGATCAGATAATG-1	2.81591	7.09959
001-059_T0_COL_LP_5p_N1__CACAGGCCATTACCTT-1	3.18235	6.18921
001-059_T0_COL_LP_5p_N1__CGGAGCTGTGACAAAT-1	3.18519	6.08567
001-059_T0_COL_LP_5p_N1__GCATGATAGGGCATGT-1	5.02319	4.99961
001-059_T0_COL_LP_5p_N1__ATTGGACCATGGGAAC-1	3.89379	5.21511
001-059_T0_COL_LP_5p_N1__CTAACTTTCACGACTA-1	2.31052	5.41471
001-059_T0_COL_LP_5p_N1__TAGGCATTCATCACCC-1	5.03324	5.00268
001-059_T0_COL_LP_5p_N1__GACAGAGAGAGACTTA-1	2.64529	5.98001
001-059_T0_COL_LP_5p_N1__CAGAATCAGCTAGTCT-1	3.24058	6.45008
001-059_T0_COL_LP_5p_N1__ACTATCTAGTGTACCT-1	5.43525	8.06164
001-059_T0_COL_LP_5p_N1__GACCTGGAGTAGCCGA-1	2.72405	7.1474
001-059_T0_COL_LP_5p_N1__GTCTCGTTCTCGCTTG-1	5.18249	5.49346
001-059_T0_COL_LP_5p_N1__GCCTCTATCCGTACAA-1	2.75825	6.63774
001-059_T0_COL_LP_5p_N1__CCACGGAAGCCCAGCT-1	4.63002	5.04795
001-059_T0_COL_LP_5p_N1__AATCGGTAGGATGGTC-1	5.46878	8.19919
001-059_T0_COL_LP_5p_N1__CCTCTGACATAGTAAG-1	5.54654	4.64076
001-059_T0_COL_LP_5p_N1__TAGGCATCAGCCACCA-1	5.09013	5.00204
001-059_T0_COL_LP_5p_N1__ACGAGGACATCACGAT-1	3.73112	6.24665
001-059_T0_COL_LP_5p_N1__TCCCGATGTTATCACG-1	5.40338	5.68054
001-059_T0_COL_LP_5p_N1__CATGGCGGTGCAGACA-1	6.15331	5.37378
001-059_T0_COL_LP_5p_N1__TGGCCAGGTGTTTGGT-1	3.5161	6.66794
001-059_T0_COL_LP_5p_N1__TATGCCCCACCAGGCT-1	2.70857	6.47073
001-059_T0_COL_LP_5p_N1__AGTGAGGAGCCCAACC-1	4.88162	7.29035
001-059_T0_COL_LP_5p_N1__TTCCCAGGTTCGTCTC-1	4.73803	7.86924
001-059_T0_COL_LP_5p_N1__CTAACTTAGCGGCTTC-1	5.67649	5.73366
001-059_T0_COL_LP_5p_N1__GAACGGAAGCTTCGCG-1	4.17066	6.73633
001-059_T0_COL_LP_5p_N1__TACGGATCACATCTTT-1	5.00894	6.78635
001-059_T0_COL_LP_5p_N1__CCTCAGTCATGATCCA-1	4.40224	8.09751
001-059_T0_COL_LP_5p_N1__CCTAAAGTCCCTTGTG-1	4.4092	5.53555
001-059_T0_COL_LP_5p_N1__ATCCACCTCCCAGGTG-1	4.29215	6.53376
001-059_T0_COL_LP_5p_N1__TGTTCCGGTAAACCTC-1	3.06227	6.67515
001-059_T0_COL_LP_5p_N1__GGGAGATAGTGATCGG-1	3.27924	5.24728
001-059_T0_COL_LP_5p_N1__AAGACCTGTTATCCGA-1	5.70754	5.68872
001-059_T0_COL_LP_5p_N1__ACGGGTCGTCTACCTC-1	5.07358	5.3154
001-059_T0_COL_LP_5p_N1__CCATTCGCAGGCGATA-1	5.90084	5.80988
001-059_T0_COL_LP_5p_N1__TGCGCAGGTGTCAATC-1	5.03362	5.52642
001-059_T0_COL_LP_5p_N1__CACATAGCAGGAATGC-1	3.65196	5.07547
001-059_T0_COL_LP_5p_N1__GCTGCGAGTGTTGGGA-1	3.40339	6.85509
001-059_T0_COL_LP_5p_N1__GAAATGATCGAGAACG-1	5.33246	5.62475
001-059_T0_COL_LP_5p_N1__AAACGGGCAATAACGA-1	3.50403	6.99823
001-059_T0_COL_LP_5p_N1__CATCGGGTCTACGAGT-1	3.72612	4.97162
001-059_T0_COL_LP_5p_N1__TTGGCAACATCGATGT-1	5.17917	5.07807
001-059_T0_COL_LP_5p_N1__TGAAAGAGTGTTTGGT-1	4.83981	7.83478
001-059_T0_COL_LP_5p_N1__GACTAACGTAGAGCTG-1	5.46519	5.69117
001-059_T0_COL_LP_5p_N1__CCTACACAGGTTACCT-1	5.2075	5.19322
001-059_T0_COL_LP_5p_N1__CCAATCCTCCTGTACC-1	3.09936	5.87311
001-059_T0_COL_LP_5p_N1__TCAGGTACAACACGCC-1	5.46788	5.2986
001-059_T0_COL_LP_5p_N1__TAGACCATCCTTGACC-1	2.29529	5.5895
001-059_T0_COL_LP_5p_N1__GGCTCGACATGTCCTC-1	3.30573	6.65335
001-059_T0_COL_LP_5p_N1__TCACAAGCATTATCTC-1	5.31832	6.96793
001-059_T0_COL_LP_5p_N1__TGAGAGGCAGCGAACA-1	5.32154	5.28095
001-059_T0_COL_LP_5p_N1__GAACGGAAGACTACAA-1	3.09694	6.23332
001-059_T0_COL_LP_5p_N1__TCTCATAAGTCCTCCT-1	3.10779	6.42078
001-059_T0_COL_LP_5p_N1__CACACCTCAGACAAGC-1	5.79127	5.83756
001-059_T0_COL_LP_5p_N1__GTTACAGGTGCGCTTG-1	4.96703	8.3649
001-059_T0_COL_LP_5p_N1__GACTACACACGAGGTA-1	5.0222	5.00183
001-059_T0_COL_LP_5p_N1__GAATGAAAGGCCCTCA-1	5.46502	5.67094
001-059_T0_COL_LP_5p_N1__ATCACGAGTACTTCTT-1	3.57703	5.85143
001-059_T0_COL_LP_5p_N1__ACGAGGACATGACATC-1	5.016	4.7562
001-059_T0_COL_LP_5p_N1__CAGCAGCTCCGTCATC-1	5.46488	6.24396
001-059_T0_COL_LP_5p_N1__TCGTAGAAGGGAACGG-1	4.62397	7.86524
001-059_T0_COL_LP_5p_N1__GCGACCACATCACCCT-1	5.62681	8.41285
001-059_T0_COL_LP_5p_N1__GCATACATCGTTGCCT-1	4.77118	7.58362
001-059_T0_COL_LP_5p_N1__GTTCATTGTCCGAGTC-1	5.22551	5.81472
001-059_T0_COL_LP_5p_N1__CGAACATCAGATGGCA-1	5.34081	5.2306
001-059_T0_COL_LP_5p_N1__TAAACCGAGAGTCTGG-1	5.08685	5.48434
001-059_T0_COL_LP_5p_N1__AGGTCATGTCGTCTTC-1	2.85437	6.68694
001-059_T0_COL_LP_5p_N1__CAGTAACTCCTACAGA-1	3.86121	7.31525
001-059_T0_COL_LP_5p_N1__GATTCAGCAGTACACT-1	4.99543	5.33118
001-059_T0_COL_LP_5p_N1__TCTTTCCTCGCCAAAT-1	3.50398	5.49914
001-059_T0_COL_LP_5p_N1__ATTGGTGAGCTGAACG-1	3.96913	4.97232
001-059_T0_COL_LP_5p_N1__GCGCAGTCACACATGT-1	5.13203	4.7068
001-059_T0_COL_LP_5p_N1__CCGTACTCACTCAGGC-1	4.88803	4.89492
001-059_T0_COL_LP_5p_N1__AAGCCGCAGTTGTCGT-1	5.16864	5.52699
001-059_T0_COL_LP_5p_N1__AGAGCGAAGCCCAGCT-1	2.4813	6.17224
001-059_T0_COL_LP_5p_N1__TCAATCTGTACCATCA-1	3.19556	6.86691
001-059_T0_COL_LP_5p_N1__TTCCCAGTCGGGAGTA-1	3.61908	6.49431
001-059_T0_COL_LP_5p_N1__TTCTTAGGTCGGCATC-1	2.65966	6.43728
001-059_T0_COL_LP_5p_N1__GCGGGTTTCCAAACTG-1	2.30187	6.60901
001-059_T0_COL_LP_5p_N1__TTGAACGAGGAACTGC-1	3.28547	5.89969
001-059_T0_COL_LP_5p_N1__TTAGTTCCATTCTTAC-1	4.46856	7.45975
001-059_T0_COL_LP_5p_N1__CTCGAAAAGCTAGGCA-1	5.45796	5.37177
001-059_T0_COL_LP_5p_N1__GTACGTAGTAGGCATG-1	4.13642	6.74805
001-059_T0_COL_LP_5p_N1__GTAGGCCGTCGTCTTC-1	3.89738	4.82275
001-059_T0_COL_LP_5p_N1__AGGGATGCAAGGTTCT-1	2.74198	6.52091
001-059_T0_COL_LP_5p_N1__AGGGTGATCGATCCCT-1	2.68751	5.52518
001-059_T0_COL_LP_5p_N1__CAGGTGCTCATAACCG-1	3.9526	6.7996
001-059_T0_COL_LP_5p_N1__TATCTCAGTGCAACTT-1	5.60525	5.7561
001-059_T0_COL_LP_5p_N1__ATGTGTGAGCTAGTGG-1	3.39329	6.4776
001-059_T0_COL_LP_5p_N1__ACGATACAGTTAGGTA-1	4.42105	6.6508
001-059_T0_COL_LP_5p_N1__TGCCCTATCTGCTGCT-1	5.57833	6.76471
001-059_T0_COL_LP_5p_N1__CCGGTAGGTGATAAGT-1	5.53209	5.06972
001-059_T0_COL_LP_5p_N1__TTAGGACTCCCAACGG-1	5.01565	6.88675
001-059_T0_COL_LP_5p_N1__CTCGGAGAGAATGTTG-1	2.6091	6.44846
001-059_T0_COL_LP_5p_N1__CGCCAAGGTGGTACAG-1	3.50574	6.31381
001-059_T0_COL_LP_5p_N1__CACACAAGTTACGACT-1	4.2284	6.48543
001-059_T0_COL_LP_5p_N1__AACTGGTTCCTAGAAC-1	5.26003	5.35602
001-059_T0_COL_LP_5p_N1__ACGGGTCCAACGCACC-1	2.95948	6.30553
001-059_T0_COL_LP_5p_N1__CCTTACGCAATAGCAA-1	3.42623	6.93783
001-059_T0_COL_LP_5p_N1__ATTGGACGTAGCTCCG-1	5.07292	4.79763
001-059_T0_COL_LP_5p_N1__GGGCACTAGCGATGAC-1	5.23553	5.03507
001-059_T0_COL_LP_5p_N1__CCAGCGAAGGTAAACT-1	5.39068	5.72781
001-059_T0_COL_LP_5p_N1__GCAAACTTCGGCGCAT-1	5.38151	7.84685
001-059_T0_COL_LP_5p_N1__GCACTCTGTGATAAAC-1	5.76768	5.98108
001-059_T0_COL_LP_5p_N1__ACATGGTAGTAATCCC-1	3.63562	5.00184
001-059_T0_COL_LP_5p_N1__GGGATGAAGGCCCTCA-1	4.62367	5.93061
001-059_T0_COL_LP_5p_N1__AAGTCTGTCTCGGACG-1	3.7975	5.12414
001-059_T0_COL_LP_5p_N1__TCAGGATTCCTCAACC-1	5.46922	7.6037
001-059_T0_COL_LP_5p_N1__TACTCGCAGATCTGCT-1	3.33725	6.55024
001-059_T0_COL_LP_5p_N1__ACTGTCCAGAATTCCC-1	5.14393	7.43374
001-059_T0_COL_LP_5p_N1__CCATGTCTCAGATAAG-1	5.32108	5.29163
001-059_T0_COL_LP_5p_N1__AGGGTGACAATGAATG-1	5.71778	5.28813
001-059_T0_COL_LP_5p_N1__GGATGTTCAAAGCGGT-1	5.38916	6.07327
001-059_T0_COL_LP_5p_N1__GACCTGGCAATGAAAC-1	3.10277	6.49625
001-059_T0_COL_LP_5p_N1__CTTGGCTCAGCGATCC-1	5.51911	6.35796
001-059_T0_COL_LP_5p_N1__TACGGATCATATACCG-1	2.95478	6.47867
001-059_T0_COL_LP_5p_N1__CAGAATCAGTAGCCGA-1	2.62254	5.55623
001-059_T0_COL_LP_5p_N1__TTCTCAATCCGTTGCT-1	5.03806	7.11203
001-059_T0_COL_LP_5p_N1__CACATTTCAAGCGAGT-1	4.40348	5.9228
001-059_T0_COL_LP_5p_N1__GCAAACTAGCTATGCT-1	5.2767	6.03267
001-059_T0_COL_LP_5p_N1__TTCGAAGGTAGCGCAA-1	5.16334	4.96485
001-059_T0_COL_LP_5p_N1__GCAAACTGTAGAAAGG-1	2.99451	6.08335
001-059_T0_COL_LP_5p_N1__AGGTCCGCACGGATAG-1	5.3004	5.3915
001-059_T0_COL_LP_5p_N1__ATGCGATAGTCAAGCG-1	4.31711	6.26588
001-059_T0_COL_LP_5p_N1__AACTGGTAGCTAGTTC-1	5.43076	7.87152
001-059_T0_COL_LP_5p_N1__GACACGCAGATACACA-1	3.10444	6.4695
001-059_T0_COL_LP_5p_N1__GCAATCAGTTATGCGT-1	5.45656	7.90356
001-059_T0_COL_LP_5p_N1__CAGCTAAGTGGCAAAC-1	3.9182	5.49808
001-059_T0_COL_LP_5p_N1__AACGTTGCAAGTTGTC-1	4.32543	6.87185
001-059_T0_COL_LP_5p_N1__GGTGTTAGTTACCAGT-1	2.74876	6.76005
001-059_T0_COL_LP_5p_N1__TTGCCGTAGAACTCGG-1	3.77484	5.75916
001-059_T0_COL_LP_5p_N1__TTCTACATCAGGTTCA-1	3.07607	5.11908
001-059_T0_COL_LP_5p_N1__CCGGGATCACAGACAG-1	5.46196	4.98094
001-059_T0_COL_LP_5p_N1__CGACTTCAGAAGGACA-1	5.3757	6.03764
001-059_T0_COL_LP_5p_N1__TGCGCAGCACAGTCGC-1	5.22198	5.05124
001-059_T0_COL_LP_5p_N1__ATTCTACGTCTCATCC-1	4.26425	7.75854
001-059_T0_COL_LP_5p_N1__GAATAAGAGTCGATAA-1	2.90038	7.24117
001-059_T0_COL_LP_5p_N1__CCATGTCGTGCTAGCC-1	2.17096	5.52851
001-059_T0_COL_LP_5p_N1__GTTTCTACAGCCACCA-1	3.80315	4.93184
001-059_T0_COL_LP_5p_N1__AAAGCAAAGGCTCTTA-1	5.51846	5.29908
001-059_T0_COL_LP_5p_N1__TTCTCCTAGCAACGGT-1	5.36588	5.99298
001-059_T0_COL_LP_5p_N1__AGTGAGGCAAATCCGT-1	3.40123	4.88487
001-059_T0_COL_LP_5p_N1__ACTTTCACAACAACCT-1	2.20729	6.13483
001-059_T0_COL_LP_5p_N1__TAGAGCTCAGCTGTAT-1	4.2654	4.95716
001-059_T0_COL_LP_5p_N1__GCGGGTTTCCACTGGG-1	3.40202	6.28914
001-059_T0_COL_LP_5p_N1__TCAGCTCCAGGAACGT-1	5.51311	8.1418
001-059_T0_COL_LP_5p_N1__AGTTGGTTCGAATGCT-1	5.40477	5.80891
001-059_T0_COL_LP_5p_N1__ATGGGAGAGGAGTTGC-1	4.49584	6.90832
001-059_T0_COL_LP_5p_N1__CATGGCGCAATGAAAC-1	3.38733	6.5192
001-059_T0_COL_LP_5p_N1__CTGCTGTTCGGCATCG-1	2.9514	6.58232
001-059_T0_COL_LP_5p_N1__AGTGGGACAAGGTTCT-1	2.9299	6.21783
001-059_T0_COL_LP_5p_N1__ACTGTCCAGTGAACAT-1	2.5567	5.68131
001-059_T0_COL_LP_5p_N1__CATTCGCCATGCATGT-1	3.56213	5.95968
001-059_T0_COL_LP_5p_N1__CAAGATCTCTACCTGC-1	3.21653	6.94055
001-059_T0_COL_LP_5p_N1__TGAGGGATCCCTTGCA-1	3.3426	6.73521
001-059_T0_COL_LP_5p_N1__GTGCATACAGATGGGT-1	5.24678	5.19763
001-059_T0_COL_LP_5p_N1__AGGGATGCACGTCTCT-1	3.15997	6.19097
001-059_T0_COL_LP_5p_N1__TTTCCTCGTACGAAAT-1	4.73908	5.00093
001-059_T0_COL_LP_5p_N1__CACACTCCAGACAAGC-1	5.40823	7.46368
001-059_T0_COL_LP_5p_N1__CGATGTACAGCTATTG-1	3.58952	5.78862
001-059_T0_COL_LP_5p_N1__GGAAAGCCATATGCTG-1	3.73474	6.24022
001-059_T0_COL_LP_5p_N1__TAGACCAGTGATAAAC-1	3.81733	5.47893
001-059_T0_COL_LP_5p_N1__GAACATCGTGGGTCAA-1	4.28847	6.55114
001-059_T0_COL_LP_5p_N1__CAGCATAAGGACAGCT-1	3.23021	5.89856
001-059_T0_COL_LP_5p_N1__ACGGGTCCATTTGCCC-1	4.60398	7.62775
001-059_T0_COL_LP_5p_N1__CTCCTAGGTAAGGGCT-1	5.7198	6.14506
001-059_T0_COL_LP_5p_N1__GTACTTTTCATTCACT-1	5.63697	7.61375
001-059_T0_COL_LP_5p_N1__ACGCCGAAGCTAGGCA-1	2.93772	6.654
001-059_T0_COL_LP_5p_N1__TTTCCTCTCATCGCTC-1	5.18763	4.98359
001-059_T0_COL_LP_5p_N1__ACCGTAAGTGATGCCC-1	4.81043	4.7865
001-059_T0_COL_LP_5p_N1__GGTGAAGTCATAGCAC-1	3.44449	6.58326
001-059_T0_COL_LP_5p_N1__ATCCACCTCATTGCGA-1	5.25766	5.42001
001-059_T0_COL_LP_5p_N1__TCTTTCCCAATCTACG-1	4.09397	4.90399
001-059_T0_COL_LP_5p_N1__GTCATTTGTCCGAGTC-1	5.08144	5.51315
001-059_T0_COL_LP_5p_N1__CCACTACAGTCCAGGA-1	3.0478	6.3297
001-059_T0_COL_LP_5p_N1__TCACAAGTCACGATGT-1	5.15369	5.12632
001-059_T0_COL_LP_5p_N1__CTGATAGCATGCTAGT-1	5.32556	5.85854
001-059_T0_COL_LP_5p_N1__GCACTCTTCCTTCAAT-1	3.48684	5.1098
001-059_T0_COL_LP_5p_N1__GTTAAGCCAGCTGTTA-1	3.34533	6.1807
001-059_T0_COL_LP_5p_N1__CAAGAAATCGGGAGTA-1	5.18997	6.08531
001-059_T0_COL_LP_5p_N1__CGTCTACAGGTGATTA-1	3.13138	6.51132
001-059_T0_COL_LP_5p_N1__CGTGTAAAGGAGTTGC-1	1.95841	6.54786
001-059_T0_COL_LP_5p_N1__CCGGTAGCATCGACGC-1	3.54009	6.56428
001-059_T0_COL_LP_5p_N1__GGACATTGTACATGTC-1	5.0996	5.26448
001-059_T0_COL_LP_5p_N1__GCCAAATAGTTGTAGA-1	3.30342	6.2825
001-059_T0_COL_LP_5p_N1__CCTAGCTTCTTCAACT-1	3.08434	6.84528
001-059_T0_COL_LP_5p_N1__GTGTGCGCAAGAAAGG-1	3.3389	6.66155
001-059_T0_COL_LP_5p_N1__ACGATACGTAAGGGCT-1	3.74928	4.96815
001-059_T0_COL_LP_5p_N1__GACCAATTCTCTGTCG-1	2.41275	5.54688
001-059_T0_COL_LP_5p_N1__TGCCAAAGTCGCTTTC-1	3.65906	5.09247
001-059_T0_COL_LP_5p_N1__CACATAGCAAGGTTTC-1	4.93276	4.88654
001-059_T0_COL_LP_5p_N1__GTGCGGTCAAGAAGAG-1	3.98784	5.13171
001-059_T0_COL_LP_5p_N1__AGCTTGAGTCAGTGGA-1	2.23938	6.00668
001-059_T0_COL_LP_5p_N1__CGAGCCAGTTGTCGCG-1	3.6552	4.73532
001-059_T0_COL_LP_5p_N1__GTTCGGGCATTTCACT-1	3.71707	6.28411
001-059_T0_COL_LP_5p_N1__GACGGCTCATCACAAC-1	3.86415	5.38922
001-059_T0_COL_LP_5p_N1__GACAGAGTCACAGTAC-1	3.6005	4.9483
001-059_T0_COL_LP_5p_N1__AGCGGTCCAAAGTCAA-1	2.21862	5.88919
001-059_T0_COL_LP_5p_N1__GGGATGATCATAAAGG-1	4.16191	7.20759
001-059_T0_COL_LP_5p_N1__TCGGGACAGAAGGTTT-1	4.25262	4.95331
001-059_T0_COL_LP_5p_N1__CTAACTTAGAGTTGGC-1	2.38173	5.87447
001-059_T0_COL_LP_5p_N1__GACCTGGGTCTCTCTG-1	5.49811	5.38804
001-059_T0_COL_LP_5p_N1__CGAGCCAAGAGTCGGT-1	4.49918	5.2523
001-059_T0_COL_LP_5p_N1__GGGACCTAGGACACCA-1	3.60296	5.48704
001-059_T0_COL_LP_5p_N1__TTATGCTTCCTCAACC-1	5.92282	7.3933
001-059_T0_COL_LP_5p_N1__GATCAGTTCCGAACGC-1	4.07237	7.23437
001-059_T0_COL_LP_5p_N1__AAGACCTGTTACGTCA-1	4.28251	6.93734
001-059_T0_COL_LP_5p_N1__CGCGTTTAGCGCTTAT-1	4.3878	5.41342
001-059_T0_COL_LP_5p_N1__CGTTGGGCAGGTGCCT-1	4.31394	7.68235
001-059_T0_COL_LP_5p_N1__TTCCCAGAGAACTGTA-1	5.41348	5.28738
001-059_T0_COL_LP_5p_N1__GGACAGAGTCATACTG-1	5.16813	8.5394
001-059_T0_COL_LP_5p_N1__TCAACGAAGTGGGTTG-1	3.66035	6.35107
001-059_T0_COL_LP_5p_N1__AACCATGTCGAATGGG-1	4.4122	6.57886
001-059_T0_COL_LP_5p_N1__AGATTGCAGTTAAGTG-1	3.34244	6.54749
001-059_T0_COL_LP_5p_N1__CAAGATCTCCTCAACC-1	3.88227	4.75817
001-059_T0_COL_LP_5p_N1__CAGCAGCTCTCCAACC-1	5.43913	4.63923
001-059_T0_COL_LP_5p_N1__GTTACAGTCAGCGACC-1	2.95701	6.40528
001-059_T0_COL_LP_5p_N1__TTAACTCAGTACGATA-1	2.72551	6.73946
001-059_T0_COL_LP_5p_N1__TGAAAGAAGAGAGCTC-1	3.8928	4.95499
001-059_T0_COL_LP_5p_N1__ATTTCTGGTCCATGAT-1	5.4655	5.82762
001-059_T0_COL_LP_5p_N1__CTCACACAGGCCCTTG-1	3.66804	5.23688
001-059_T0_COL_LP_5p_N1__ATTGGACAGACAAGCC-1	3.19807	6.18643
001-059_T0_COL_LP_5p_N1__CAGCGACTCCATGAGT-1	5.43656	4.94242
001-059_T0_COL_LP_5p_N1__GACCTGGGTTAGGGTG-1	2.80703	6.25888
001-059_T0_COL_LP_5p_N1__TGATTTCGTATGAAAC-1	4.39902	5.0832
001-059_T0_COL_LP_5p_N1__GTAACTGCAGGAACGT-1	2.69377	6.42266
001-059_T0_COL_LP_5p_N1__CAGTCCTAGAAACCTA-1	3.33715	6.59679
001-059_T0_COL_LP_5p_N1__CCTTCCCCACTTAAGC-1	5.5039	6.86211
001-059_T0_COL_LP_5p_N1__CTCATTACACGGCCAT-1	5.34657	4.92717
001-059_T0_COL_LP_5p_N1__GCTTCCATCAGCTCGG-1	3.52888	5.85772
001-059_T0_COL_LP_5p_N1__TCGCGAGGTACGAAAT-1	4.0429	5.84468
001-059_T0_COL_LP_5p_N1__CTAGTGATCAGCTGGC-1	3.40673	6.73475
001-059_T0_COL_LP_5p_N1__GAGCAGATCCCACTTG-1	5.2665	5.47152
001-059_T0_COL_LP_5p_N1__GCCAAATAGTACGTTC-1	5.05238	5.20437
001-059_T0_COL_LP_5p_N1__CATCAGATCTGCGTAA-1	2.69937	6.72309
001-059_T0_COL_LP_5p_N1__TATCAGGGTAAGTGTA-1	4.63927	6.41176
001-059_T0_COL_LP_5p_N1__CAGGTGCGTGGCCCTA-1	4.11305	5.32697
001-059_T0_COL_LP_5p_N1__GTGCATACATCAGTAC-1	3.33118	7.27714
001-059_T0_COL_LP_5p_N1__GCTTCCACAGTTAACC-1	3.35795	6.70655
001-059_T0_COL_LP_5p_N1__CAGCAGCTCCAGGGCT-1	3.1157	6.80745
001-059_T0_COL_LP_5p_N1__CTGCCTACACCATCCT-1	2.68526	6.74206
001-059_T0_COL_LP_5p_N1__GTCTTCGCAAGGGTCA-1	3.10281	6.51382
001-059_T0_COL_LP_5p_N1__CCCAATCCAATCGAAA-1	5.37947	5.64809
001-059_T0_COL_LP_5p_N1__ACGTCAATCAACACTG-1	3.43363	5.12138
001-059_T0_COL_LP_5p_N1__AACTCTTGTTACCGAT-1	3.46201	5.17716
001-059_T0_COL_LP_5p_N1__CCGGGATCAAGACGTG-1	5.74591	6.74322
001-059_T0_COL_LP_5p_N1__TTCTCCTTCAATCACG-1	5.56375	8.00685
001-059_T0_COL_LP_5p_N1__CGTGTAACACAGGTTT-1	4.09231	7.68461
001-059_T0_COL_LP_5p_N1__TGACTTTAGATGTGGC-1	5.2349	4.87041
001-059_T0_COL_LP_5p_N1__GCAAACTAGCAATCTC-1	4.45019	7.81003
001-059_T0_COL_LP_5p_N1__CGACTTCTCCATGAGT-1	3.10728	5.98653
001-059_T0_COL_LP_5p_N1__CGGTTAACAAACAACA-1	3.10261	6.52003
001-059_T0_COL_LP_5p_N1__CGATGGCGTGTGCCTG-1	3.35533	5.67962
001-059_T0_COL_LP_5p_N1__CACAGTATCCGTTGCT-1	3.54204	5.21776
001-059_T0_COL_LP_5p_N1__CGGACGTCATACAGCT-1	5.5369	8.03129
001-059_T0_COL_LP_5p_N1__CTCCTAGCACGCCAGT-1	5.84191	5.54813
001-059_T0_COL_LP_5p_N1__CGATTGATCCAGTATG-1	2.7834	6.90182
001-059_T0_COL_LP_5p_N1__GGCTGGTAGGGCTCTC-1	4.40158	6.25489
001-059_T0_COL_LP_5p_N1__GGGAGATAGTTATCGC-1	3.19663	6.36574
001-059_T0_COL_LP_5p_N1__AAGTCTGTCTTAACCT-1	4.74731	6.18209
001-059_T0_COL_LP_5p_N1__AGTGTCAGTCGCGAAA-1	3.1191	6.46499
001-059_T0_COL_LP_5p_N1__ACTGATGCAAATACAG-1	5.46802	6.49927
001-059_T0_COL_LP_5p_N1__TGCTACCAGGCAGGTT-1	2.43439	5.65164
001-059_T0_COL_LP_5p_N1__GAACCTACAGTCGTGC-1	2.23172	6.36071
001-059_T0_COL_LP_5p_N1__TGACTAGTCACCACCT-1	4.81779	6.83849
001-059_T0_COL_LP_5p_N1__ATAACGCAGCCATCGC-1	3.03943	6.73595
001-059_T0_COL_LP_5p_N1__AGATTGCAGAGCTGGT-1	5.92299	7.25929
001-059_T0_COL_LP_5p_N1__GTCGTAAAGAGTACAT-1	3.25249	6.51089
001-059_T0_COL_LP_5p_N1__GGATGTTAGTGGGATC-1	4.21336	4.80047
001-059_T0_COL_LP_5p_N1__ACACCGGAGACGCTTT-1	4.05175	6.79677
001-059_T0_COL_LP_5p_N1__TGACTTTCAGCGATCC-1	4.42152	8.09528
001-059_T0_COL_LP_5p_N1__CACCTTGCACATGGGA-1	4.44444	6.70233
001-059_T0_COL_LP_5p_N1__CCGGTAGTCCAAACTG-1	2.94627	6.79422
001-059_T0_COL_LP_5p_N1__AGGGTGAAGACCTAGG-1	3.10395	6.40429
001-059_T0_COL_LP_5p_N1__CAGCATATCCGTTGTC-1	5.22737	5.63222
001-059_T0_COL_LP_5p_N1__AGAGCTTTCTAGCACA-1	2.81692	6.59457
001-059_T0_COL_LP_5p_N1__GAGCAGAGTGCCTGCA-1	5.11196	8.19021
001-059_T0_COL_LP_5p_N1__ATGAGGGGTCAAACTC-1	3.0879	6.52815
001-059_T0_COL_LP_5p_N1__CACAGGCTCCCGACTT-1	2.5534	6.8298
001-059_T0_COL_LP_5p_N1__AAGGTTCCACGGACAA-1	4.01243	5.05565
001-059_T0_COL_LP_5p_N1__TGTATTCCACGGTAAG-1	4.9048	4.94419
001-059_T0_COL_LP_5p_N1__GTGCATACACTACAGT-1	2.42881	6.2225
001-059_T0_COL_LP_5p_N1__GAGGTGATCGGACAAG-1	3.45945	6.36008
001-059_T0_COL_LP_5p_N1__TGGTTAGTCTGCTGCT-1	3.33529	5.16421
001-059_T0_COL_LP_5p_N1__GTCACGGAGTATTGGA-1	5.90184	6.77524
001-059_T0_COL_LP_5p_N1__GTCACAAAGCTAAGAT-1	4.90691	5.34713
001-059_T0_COL_LP_5p_N1__AGGTCCGAGGCCCTTG-1	2.13041	6.02491
001-059_T0_COL_LP_5p_N1__TGAGCATCAAGGTGTG-1	3.5861	6.15045
001-059_T0_COL_LP_5p_N1__AGGCCACTCCTGCAGG-1	5.24092	5.29932
001-059_T0_COL_LP_5p_N1__TTGTAGGAGCTAGGCA-1	2.33721	5.53901
001-059_T0_COL_LP_5p_N1__AGCCTAAGTTTGTGTG-1	3.40269	5.16086
001-059_T0_COL_LP_5p_N1__GTCGTAATCCCTAATT-1	2.47225	6.05997
001-059_T0_COL_LP_5p_N1__TGCCCTAAGATGGCGT-1	5.99237	7.09212
001-059_T0_COL_LP_5p_N1__CGCGGTAGTCTTGCGG-1	5.21936	8.42654
001-059_T0_COL_LP_5p_N1__TACGGATTCTAACTCT-1	3.46197	5.24872
001-059_T0_COL_LP_5p_N1__TGTGGTAGTATTCTCT-1	5.32004	4.95919
001-059_T0_COL_LP_5p_N1__TATCTCATCACCGGGT-1	3.86771	6.35172
001-059_T0_COL_LP_5p_N1__CTTAACTCAATCCGAT-1	4.85448	8.23388
001-059_T0_COL_LP_5p_N1__CCTTCCCAGATGTGGC-1	3.81529	6.75856
001-059_T0_COL_LP_5p_N1__TCGGGACTCCACGACG-1	3.09293	5.24015
001-059_T0_COL_LP_5p_N1__TTGCCGTTCCCGACTT-1	5.44426	5.8862
001-059_T0_COL_LP_5p_N1__GCTCCTACATGTTGAC-1	3.61392	6.36896
001-059_T0_COL_LP_5p_N1__CTGATCCAGTACGCCC-1	5.3702	5.38856
001-059_T0_COL_LP_5p_N1__CGATGGCCAGTCGATT-1	3.245	5.93909
001-059_T0_COL_LP_5p_N1__GCACATAGTTTAGGAA-1	4.22307	5.87054
001-059_T0_COL_LP_5p_N1__CATTCGCAGATACACA-1	2.76395	6.44864
001-059_T0_COL_LP_5p_N1__CACCAGGCAGCTCGCA-1	3.38767	6.98237
001-059_T0_COL_LP_5p_N1__CCGGGATTCAGTTTGG-1	4.8056	8.11504
001-059_T0_COL_LP_5p_N1__ATTCTACCAGGAATCG-1	2.52865	5.78067
001-059_T0_COL_LP_5p_N1__TGCGCAGTCTTGTTTG-1	4.88119	8.31613
001-059_T0_COL_LP_5p_N1__GTATCTTCATTATCTC-1	5.62917	5.4409
001-059_T0_COL_LP_5p_N1__TACGGATAGATGCCAG-1	5.52672	5.92346
001-059_T0_COL_LP_5p_N1__GCACTCTGTACCGCTG-1	3.0744	6.47411
001-059_T0_COL_LP_5p_N1__ACACCCTAGGTGCTTT-1	5.38816	8.09788
001-059_T0_COL_LP_5p_N1__TGCACCTAGATGTGTA-1	4.0797	6.28565
001-059_T0_COL_LP_5p_N1__TGACGGCTCGCCGTGA-1	5.51631	7.00898
001-059_T0_COL_LP_5p_N1__TGGGAAGTCGTCTGAA-1	4.07095	7.36102
001-059_T0_COL_LP_5p_N1__ACTTGTTTCTTCCTTC-1	5.16436	7.46682
001-059_T0_COL_LP_5p_N1__TGCGGGTGTTGAGGTG-1	5.51657	5.43928
001-059_T0_COL_LP_5p_N1__CGTTAGAAGTCTCCTC-1	2.95055	6.63198
001-059_T0_COL_LP_5p_N1__TCCCGATAGTTGTCGT-1	5.31146	7.74851
001-059_T0_COL_LP_5p_N1__TCAACGACACTTCTGC-1	5.25319	5.22043
001-059_T0_COL_LP_5p_N1__AGTGTCATCACTTCAT-1	5.53346	5.71629
001-059_T0_COL_LP_5p_N1__ACGCCGAGTGCCTTGG-1	3.53697	6.02223
001-059_T0_COL_LP_5p_N1__GGATGTTTCATGCATG-1	3.22094	6.5514
001-059_T0_COL_LP_5p_N1__TTTGCGCGTCTACCTC-1	3.3227	5.80793
001-059_T0_COL_LP_5p_N1__GGGATGATCAGCACAT-1	3.35289	6.15257
001-059_T0_COL_LP_5p_N1__GTAACGTGTAAGAGGA-1	3.37071	6.68863
001-059_T0_COL_LP_5p_N1__CACCACTAGCTAAGAT-1	4.65188	7.40726
001-059_T0_COL_LP_5p_N1__TGTATTCAGGAACTGC-1	5.33504	5.47767
001-059_T0_COL_LP_5p_N1__CTGCTGTGTAAATGTG-1	2.79168	7.03257
001-059_T0_COL_LP_5p_N1__CTGAAACCATGCTGGC-1	5.03239	5.52068
001-059_T0_COL_LP_5p_N1__CTGGTCTGTGAGGGAG-1	5.20364	5.36493
001-059_T0_COL_LP_5p_N1__AGCCTAACAGAGTGTG-1	5.01504	7.69754
001-059_T0_COL_LP_5p_N1__TTTGGTTGTAGGAGTC-1	5.82769	5.94745
001-059_T0_COL_LP_5p_N1__TTGCCGTGTTCCATGA-1	3.56853	5.32983
001-059_T0_COL_LP_5p_N1__TTGACTTGTGGTACAG-1	2.93668	6.53256
001-059_T0_COL_LP_5p_N1__CACCTTGAGTGGTAGC-1	3.82401	5.98527
001-059_T0_COL_LP_5p_N1__CTCATTAAGGGTCGAT-1	5.02377	7.34965
001-059_T0_COL_LP_5p_N1__GGAAAGCGTGGTACAG-1	4.40908	7.11719
001-059_T0_COL_LP_5p_N1__CAAGGCCGTTCACGGC-1	4.45526	7.60843
001-059_T0_COL_LP_5p_N1__TAGAGCTAGCGTAATA-1	2.70263	6.80423
001-059_T0_COL_LP_5p_N1__ATTACTCAGCGTCTAT-1	5.13303	5.32749
001-059_T0_COL_LP_5p_N1__CGTTGGGGTGTGACGA-1	4.25565	6.45619
001-059_T0_COL_LP_5p_N1__GACGTGCCATGGTCTA-1	3.34799	6.54763
001-059_T0_COL_LP_5p_N1__GTCTTCGAGTGGGTTG-1	3.25375	5.03382
001-059_T0_COL_LP_5p_N1__ATCGAGTAGCTCCTCT-1	5.28077	6.88563
001-059_T0_COL_LP_5p_N1__CCTTTCTCACTAGTAC-1	5.37503	5.33875
001-059_T0_COL_LP_5p_N1__ATAAGAGCAGACGCCT-1	5.18552	5.75077
001-059_T0_COL_LP_5p_N1__TGGCCAGGTCCTGCTT-1	4.90068	7.4894
001-059_T0_COL_LP_5p_N1__TGAGCCGTCAACGGGA-1	2.13236	6.24518
001-059_T0_COL_LP_5p_N1__GAACGGACAGTCAGAG-1	4.93888	8.65284
001-059_T0_COL_LP_5p_N1__CAACCTCAGGGCATGT-1	3.068	6.44631
001-059_T0_COL_LP_5p_N1__CTAATGGAGACACGAC-1	4.34392	6.61189
001-059_T0_COL_LP_5p_N1__TCACGAATCGACCAGC-1	3.90674	7.61183
001-059_T0_COL_LP_5p_N1__GATGAAAGTTCTGGTA-1	5.5812	4.62457
001-059_T0_COL_LP_5p_N1__TTTGCGCCACTTCTGC-1	3.36148	6.32207
001-059_T0_COL_LP_5p_N1__TCAATCTGTATTACCG-1	3.33916	6.22101
001-059_T0_COL_LP_5p_N1__TTGTAGGTCCAGAGGA-1	3.23918	6.42701
001-059_T0_COL_LP_5p_N1__ACGGCCAGTTCTGGTA-1	3.17269	6.15562
001-059_T0_COL_LP_5p_N1__TGGCTGGAGTAGGTGC-1	5.08655	4.87051
001-059_T0_COL_LP_5p_N1__GTCATTTAGCCGCCTA-1	3.32827	6.84506
001-059_T0_COL_LP_5p_N1__TAGACCACACGTCAGC-1	5.31946	5.24097
001-059_T0_COL_LP_5p_N1__CTTAACTGTGCGGTAA-1	2.68459	6.61161
001-059_T0_COL_LP_5p_N1__GTGTTAGTCTTGAGGT-1	5.56549	5.54795
001-059_T0_COL_LP_5p_N1__CGGACACAGATGTCGG-1	3.48215	5.14654
001-059_T0_COL_LP_5p_N1__CTACACCGTGGCAAAC-1	3.48584	6.76722
001-059_T0_COL_LP_5p_N1__AGCAGCCGTTCTGGTA-1	3.47903	4.99439
001-059_T0_COL_LP_5p_N1__ACCAGTAAGGCATGGT-1	4.03664	6.47611
001-059_T0_COL_LP_5p_N1__CGGACACGTTACCGAT-1	2.84375	6.57652
001-059_T0_COL_LP_5p_N1__GTATTCTAGGGAAACA-1	4.34463	5.80592
001-059_T0_COL_LP_5p_N1__CGTAGGCTCAATCTCT-1	3.01645	6.24805
001-059_T0_COL_LP_5p_N1__GTTCATTCATGCTGGC-1	3.86638	5.78081
001-059_T0_COL_LP_5p_N1__GCACATATCTGCAAGT-1	2.81012	6.3094
001-059_T0_COL_LP_5p_N1__GTGCGGTTCTGTCAAG-1	3.23803	6.50572
001-059_T0_COL_LP_5p_N1__ATTATCCAGAATTCCC-1	5.2476	5.3614
001-059_T0_COL_LP_5p_N1__ACGGGCTTCCTCCTAG-1	2.68426	6.53934
001-059_T0_COL_LP_5p_N1__CTACCCATCGGAGCAA-1	3.22568	6.7235
001-059_T0_COL_LP_5p_N1__ACGCAGCAGGATGTAT-1	2.99137	6.33086
001-059_T0_COL_LP_5p_N1__CGATTGATCCTTGGTC-1	2.91431	6.54243
001-059_T0_COL_LP_5p_N1__CCTCAGTGTCCTGCTT-1	4.17872	6.11241
001-059_T0_COL_LP_5p_N1__TAGCCGGGTTTGTTGG-1	2.62765	6.29356
001-059_T0_COL_LP_5p_N1__GTTAAGCCATTGCGGC-1	2.87072	6.80189
001-059_T0_COL_LP_5p_N1__CTAGAGTCACTTCGAA-1	3.16666	5.16877
001-059_T0_COL_LP_5p_N1__GATCGATAGGAACTGC-1	3.16585	6.78487
001-059_T0_COL_LP_5p_N1__AAAGATGCAGGTCTCG-1	3.14945	6.16642
001-059_T0_COL_LP_5p_N1__GTATTCTCAGCTCGAC-1	2.02647	5.38392
001-059_T0_COL_LP_5p_N1__AGCTTGAGTTCATGGT-1	3.51442	5.10341
001-059_T0_COL_LP_5p_N1__TCAGATGTCTGGGCCA-1	2.87669	6.7064
001-059_T0_COL_LP_5p_N1__TGACAACTCGCGTTTC-1	2.90932	6.28906
001-059_T0_COL_LP_5p_N1__TTCGAAGGTCTCCACT-1	4.64739	7.7226
001-059_T0_COL_LP_5p_N1__TCAGGTATCGACCAGC-1	3.26096	6.24039
001-059_T0_COL_LP_5p_N1__CGGTTAACATAAGACA-1	3.88231	5.3261
001-059_T0_COL_LP_5p_N1__TGAAAGAAGATCACGG-1	4.74963	5.73275
001-059_T0_COL_LP_5p_N1__ATCATCTAGATCACGG-1	2.77571	6.52063
001-059_T0_COL_LP_5p_N1__ACTGATGTCACCATAG-1	3.41646	6.26785
001-059_T0_COL_LP_5p_N1__CGTCCATTCATCGCTC-1	4.06914	6.37302
001-059_T0_COL_LP_5p_N1__GACTGCGGTCTAGCCG-1	3.11759	6.87521
001-059_T0_COL_LP_5p_N1__CGAATGTCATCTATGG-1	5.16997	5.55517
001-059_T0_COL_LP_5p_N1__GAACCTATCTACTTAC-1	5.23629	5.56578
001-059_T0_COL_LP_5p_N1__GTGCGGTGTGAAAGAG-1	4.97296	4.83253
001-059_T0_COL_LP_5p_N1__ACGGGTCCACATAACC-1	3.29971	6.83923
001-059_T0_COL_LP_5p_N1__TACTTGTCAATGAATG-1	3.64917	5.13161
001-059_T0_COL_LP_5p_N1__GATGAGGCAACGCACC-1	5.14123	8.09608
001-059_T0_COL_LP_5p_N1__CCCATACGTACTTGAC-1	4.00403	8.2716
001-059_T0_COL_LP_5p_N1__GGCAATTAGTGTTGAA-1	5.44899	7.15907
001-059_T0_COL_LP_5p_N1__TAGCCGGGTACCCAAT-1	2.90021	6.58493
001-059_T0_COL_LP_5p_N1__GTGAAGGCAAGGACTG-1	3.57747	6.26749
001-059_T0_COL_LP_5p_N1__TGAAAGACACCATGTA-1	4.19168	5.82707
001-059_T0_COL_LP_5p_N1__CGACTTCTCTGGAGCC-1	4.51243	5.30917
001-059_T0_COL_LP_5p_N1__ACGCCGACAAGCTGTT-1	5.10043	5.09113
001-059_T0_COL_LP_5p_N1__GACGTGCCATGTCTCC-1	4.95767	5.01947
001-059_T0_COL_LP_5p_N1__CGATCGGCAGGAACGT-1	3.2862	5.33448
001-059_T0_COL_LP_5p_N1__CAAGATCCAATGGTCT-1	2.41876	6.0758
001-059_T0_COL_LP_5p_N1__CTGATCCAGCGTGAGT-1	2.96681	6.52605
001-059_T0_COL_LP_5p_N1__GCGCAACAGAAACCGC-1	3.09003	6.65003
001-059_T0_COL_LP_5p_N1__CAACCTCCACTTAAGC-1	2.73248	6.37381
001-059_T0_COL_LP_5p_N1__ATTGGACGTTACTGAC-1	4.55546	6.95762
001-059_T0_COL_LP_5p_N1__AGTGGGACAAGGGTCA-1	5.19513	7.13418
001-059_T0_COL_LP_5p_N1__CCTCAGTGTGTAAGTA-1	5.42002	5.59464
001-059_T0_COL_LP_5p_N1__GAATGAACACGGCTAC-1	3.95233	5.0112
001-059_T0_COL_LP_5p_N1__CGTAGCGGTGAAAGAG-1	3.31551	6.26014
001-059_T0_COL_LP_5p_N1__AGTGAGGTCTGGAGCC-1	5.28641	5.47933
001-059_T0_COL_LP_5p_N1__TTTGGTTTCAATACCG-1	2.54257	5.80755
001-059_T0_COL_LP_5p_N1__TCAACGATCGTGGACC-1	3.21073	5.40623
001-059_T0_COL_LP_5p_N1__ACATACGGTCCAGTGC-1	3.70564	6.03639
001-059_T0_COL_LP_5p_N1__ACTGAGTTCCTGCTTG-1	3.7599	7.14972
001-059_T0_COL_LP_5p_N1__GACCTGGAGACTTTCG-1	4.39696	6.07877
001-059_T0_COL_LP_5p_N1__GACGCGTGTGCACCAC-1	3.63907	5.69317
001-059_T0_COL_LP_5p_N1__CCTACACCAGTCTTCC-1	2.63407	5.70715
001-059_T0_COL_LP_5p_N1__AAGACCTTCAGAGACG-1	3.31562	6.9456
001-059_T0_COL_LP_5p_N1__CTGCGGAAGCTGGAAC-1	5.5925	5.79682
001-059_T0_COL_LP_5p_N1__CTGGTCTGTCCAGTAT-1	4.84239	6.11434
001-059_T0_COL_LP_5p_N1__GTGCATACAAAGCAAT-1	3.15336	6.70798
001-059_T0_COL_LP_5p_N1__CTGAAGTCACCGAAAG-1	5.4111	7.08721
001-059_T0_COL_LP_5p_N1__CTCTACGAGGGAACGG-1	2.60974	5.60528
001-059_T0_COL_LP_5p_N1__TCTCATAAGTAGGCCA-1	3.71361	4.66616
001-059_T0_COL_LP_5p_N1__GACTAACCATCGGGTC-1	2.49098	5.68123
001-059_T0_COL_LP_5p_N1__GCAAACTGTAGGCATG-1	3.39728	6.46864
001-059_T0_COL_LP_5p_N1__TCAATCTCAATCGGTT-1	3.32711	6.94509
001-059_T0_COL_LP_5p_N1__TCTCATATCAATACCG-1	3.40334	5.3466
001-059_T0_COL_LP_5p_N1__TCAGATGTCTTATCTG-1	3.72295	5.40032
001-059_T0_COL_LP_5p_N1__AGCTCCTTCCAACCAA-1	3.99867	5.50744
001-059_T0_COL_LP_5p_N1__GGCGTGTGTTCCCTTG-1	2.03419	5.8961
001-059_T0_COL_LP_5p_N1__TAGACCACACTCAGGC-1	3.14176	6.70026
001-059_T0_COL_LP_5p_N1__GTTCTCGCAAGCTGAG-1	3.29659	6.34654
001-059_T0_COL_LP_5p_N1__TGGCTGGAGGGATACC-1	5.98321	6.8541
001-059_T0_COL_LP_5p_N1__CTCCTAGAGTTGAGAT-1	5.63821	5.26352
001-059_T0_COL_LP_5p_N1__ACCTTTAAGCGTAGTG-1	4.06797	4.81599
001-059_T0_COL_LP_5p_N1__ACCTTTAGTCACTGGC-1	3.77585	5.76945
001-059_T0_COL_LP_5p_N1__AGCATACTCCGCGCAA-1	5.62955	6.89824
001-059_T0_COL_LP_5p_N1__AGGGTGATCGGAAACG-1	4.47066	6.43421
001-059_T0_COL_LP_5p_N1__ATTGGTGTCCGAATGT-1	5.28015	8.341
001-059_T0_COL_LP_5p_N1__GACGTGCGTAGCAAAT-1	3.3518	6.31145
001-059_T0_COL_LP_5p_N1__AGTGGGACAGTACACT-1	5.65908	5.60247
001-059_T0_COL_LP_5p_N1__CTACACCAGCCTCGTG-1	2.67958	5.50387
001-059_T0_COL_LP_5p_N1__TTTGTCATCTCAACTT-1	5.01162	4.90527
001-059_T0_COL_LP_5p_N1__CCAGCGATCAGCTCTC-1	3.78229	5.25535
001-059_T0_COL_LP_5p_N1__CGGTTAAAGATCCCAT-1	3.65673	5.44424
001-059_T0_COL_LP_5p_N1__CTCGGAGCAACTGGCC-1	3.14154	7.58074
001-059_T0_COL_LP_5p_N1__AGAGCTTGTCTAACGT-1	2.69815	6.6144
001-059_T0_COL_LP_5p_N1__ATCCGAATCAGGTAAA-1	3.1626	6.76173
001-059_T0_COL_LP_5p_N1__GTTCTCGGTCTTCAAG-1	3.54766	6.12054
001-059_T0_COL_LP_5p_N1__GGTGTTAGTCACCCAG-1	3.43996	6.32406
001-059_T0_COL_LP_5p_N1__CCTCAGTGTATATGGA-1	5.53256	5.6847
001-059_T0_COL_LP_5p_N1__GAGGTGATCTGAGTGT-1	3.76722	5.402
001-059_T0_COL_LP_5p_N1__CATATGGCACCAGGTC-1	5.39338	5.49308
001-059_T0_COL_LP_5p_N1__AACTCTTGTCGTGGCT-1	4.86757	4.84127
001-059_T0_COL_LP_5p_N1__ATTATCCCATGGGACA-1	5.42523	5.59764
001-059_T0_COL_LP_5p_N1__GCTGGGTGTTCGGGCT-1	4.8195	4.91342
001-059_T0_COL_LP_5p_N1__ATCATGGCACCGAATT-1	3.10298	6.24355
001-059_T0_COL_LP_5p_N1__GATCGCGTCTATCCTA-1	3.38153	6.36327
001-059_T0_COL_LP_5p_N1__GCGCAGTGTAGTAGTA-1	5.22399	5.12034
001-059_T0_COL_LP_5p_N1__GAAACTCCACAGACTT-1	5.20277	7.84652
001-059_T0_COL_LP_5p_N1__AAGCCGCTCCTGCAGG-1	2.96639	5.55317
001-059_T0_COL_LP_5p_N1__CGAGCCAGTTCCTCCA-1	3.47988	5.46504
001-059_T0_COL_LP_5p_N1__AGTAGTCAGCCAGGAT-1	5.44309	5.85991
001-059_T0_COL_LP_5p_N1__GATCAGTAGTCAATAG-1	2.82539	6.93334
001-059_T0_COL_LP_5p_N1__CATTATCAGCGTAGTG-1	4.34571	6.64635
001-059_T0_COL_LP_5p_N1__ATTCTACCAACACCTA-1	3.14097	5.98973
001-059_T0_COL_LP_5p_N1__GGAAAGCGTACATGTC-1	4.18451	6.1363
001-059_T0_COL_LP_5p_N1__TTGCCGTAGAGGTTGC-1	3.16322	6.18504
001-059_T0_COL_LP_5p_N1__ATCCGAAAGCAACGGT-1	4.93867	7.86833
001-059_T0_COL_LP_5p_N1__GACGGCTTCAGTTAGC-1	5.54239	7.58649
001-059_T0_COL_LP_5p_N1__GGACAGATCCACGCAG-1	2.63274	6.13792
001-059_T0_COL_LP_5p_N1__TCAGGATTCGGAAACG-1	5.32404	5.56044
001-059_T0_COL_LP_5p_N1__GCTGCTTTCTGTCCGT-1	5.76629	6.0871
001-059_T0_COL_LP_5p_N1__CGGACTGCATGCAACT-1	4.89069	4.68114
001-059_T0_COL_LP_5p_N1__TCCCGATAGCTAACTC-1	2.88472	6.85817
001-059_T0_COL_LP_5p_N1__GATCTAGGTTAAGACA-1	2.7596	6.67824
001-059_T0_COL_LP_5p_N1__ATCCGAACACAAGTAA-1	3.34027	7.0535
001-059_T0_COL_LP_5p_N1__TGCGTGGTCGTTTGCC-1	5.29994	7.65699
001-059_T0_COL_LP_5p_N1__GTAACTGAGGATGGAA-1	3.57935	5.09686
001-059_T0_COL_LP_5p_N1__TGCCCATCAAAGTGCG-1	3.211	6.03543
001-059_T0_COL_LP_5p_N1__AGCTCTCTCGGTTCGG-1	5.16978	5.41519
001-059_T0_COL_LP_5p_N1__CCTTCCCAGACCTTTG-1	3.15674	6.38302
001-059_T0_COL_LP_5p_N1__CGGACACAGGCGACAT-1	2.83874	6.66906
001-059_T0_COL_LP_5p_N1__CACATAGGTTATGCGT-1	3.01854	5.17108
001-059_T0_COL_LP_5p_N1__AGCATACTCAGTTAGC-1	5.26962	5.7139
001-059_T0_COL_LP_5p_N1__ACGATACGTCGTCTTC-1	3.47803	6.27792
001-059_T0_COL_LP_5p_N1__CGAATGTCAATGGACG-1	6.05486	7.32192
001-059_T0_COL_LP_5p_N1__GTGCATAAGAAGGGTA-1	3.35287	6.2794
001-059_T0_COL_LP_5p_N1__GCGCAGTAGGGATCTG-1	2.54036	6.46135
001-059_T0_COL_LP_5p_N1__ACATGGTTCATTGCGA-1	3.00553	5.46576
001-059_T0_COL_LP_5p_N1__GAAACTCGTATGGTTC-1	5.19943	4.95434
001-059_T0_COL_LP_5p_N1__TCAGATGTCTAACTTC-1	2.75855	6.89238
001-059_T0_COL_LP_5p_N1__TGATTTCTCCCTCAGT-1	2.91604	6.74638
001-059_T0_COL_LP_5p_N1__GACTAACCAAGCCATT-1	2.01999	6.02842
001-059_T0_COL_LP_5p_N1__TGTTCCGCACGAGGTA-1	3.63233	5.25029
001-059_T0_COL_LP_5p_N1__TACGGATAGAAGCCCA-1	2.4077	6.28907
001-059_T0_COL_LP_5p_N1__AAACGGGCAAGGTTTC-1	2.26952	5.99131
001-059_T0_COL_LP_5p_N1__TTCTTAGTCATAACCG-1	2.69898	6.33969
001-059_T0_COL_LP_5p_N1__GCGCAACAGGAGTAGA-1	4.10604	5.38542
001-059_T0_COL_LP_5p_N1__CGGAGCTGTATAGTAG-1	2.93372	7.028
001-059_T0_COL_LP_5p_N1__TAGGCATGTACGAAAT-1	4.19322	5.12623
001-059_T0_COL_LP_5p_N1__CAAGGCCAGTGGTAGC-1	2.69645	6.83126
001-059_T0_COL_LP_5p_N1__TGAGGGATCTGCGTAA-1	3.32435	5.9435
001-059_T0_COL_LP_5p_N1__CCACTACAGTGTACTC-1	3.61068	6.96583
001-059_T0_COL_LP_5p_N1__TGCCCTAGTCCAGTTA-1	3.31844	6.37
001-059_T0_COL_LP_5p_N1__TAGAGCTGTTTGCATG-1	4.41271	6.89014
001-059_T0_COL_LP_5p_N1__GCCTCTATCCCTAACC-1	3.46876	6.42379
001-059_T0_COL_LP_5p_N1__GTTCGGGTCACCATAG-1	3.06705	6.81343
001-059_T0_COL_LP_5p_N1__ACGAGGAAGATGTCGG-1	5.06427	5.60794
001-059_T0_COL_LP_5p_N1__CAGTAACGTGGTAACG-1	3.13887	6.33639
001-059_T0_COL_LP_5p_N1__TACGGATAGACCACGA-1	3.06653	6.3248
001-059_T0_COL_LP_5p_N1__ACATACGGTTCCACGG-1	3.02313	6.4434
001-059_T0_COL_LP_5p_N1__TCGTACCGTCCAACTA-1	2.84332	6.43217
001-059_T0_COL_LP_5p_N1__CGTCACTGTCATATGC-1	4.07597	6.17009
001-059_T0_COL_LP_5p_N1__GCCAAATCATTATCTC-1	3.25159	5.63368
001-059_T0_COL_LP_5p_N1__CTGATAGGTAAACGCG-1	5.68077	5.21029
001-059_T0_COL_LP_5p_N1__ACACTGAAGGTGGGTT-1	3.2843	6.85332
001-059_T0_COL_LP_5p_N1__TGAGCATTCAAGAAGT-1	2.69317	6.6916
001-059_T0_COL_LP_5p_N1__CTCAGAACAAAGAATC-1	3.24874	6.17266
001-059_T0_COL_LP_5p_N1__CTCATTAAGCCTTGAT-1	5.88522	5.56223
001-059_T0_COL_LP_5p_N1__TACGGGCAGTTTGCGT-1	3.90972	5.5435
001-059_T0_COL_LP_5p_N1__GTCTTCGCACCAGCAC-1	6.479	6.92328
001-059_T0_COL_LP_5p_N1__GGAGCAATCTTAGAGC-1	3.29063	5.77176
001-059_T0_COL_LP_5p_N1__TCTGAGATCCTCATTA-1	3.43252	6.67681
001-059_T0_COL_LP_5p_N1__TGGTTAGCAGTCCTTC-1	3.07662	6.153
001-059_T0_COL_LP_5p_N1__GACTACAGTTTCGCTC-1	4.98182	4.81602
001-059_T0_COL_LP_5p_N1__ACAGCCGGTGCGATAG-1	4.58171	6.0873
001-059_T0_COL_LP_5p_N1__TGGCTGGGTCGTCTTC-1	3.86929	4.92392
001-059_T0_COL_LP_5p_N1__AGGGTGAGTCTTGCGG-1	4.50154	7.61522
001-059_T0_COL_LP_5p_N1__CTCATTATCGTAGGTT-1	3.16708	6.74679
001-059_T0_COL_LP_5p_N1__CCTCAGTTCACTCCTG-1	2.28189	6.18086
001-059_T0_COL_LP_5p_N1__CAAGGCCAGAATTCCC-1	3.84179	5.05344
001-059_T0_COL_LP_5p_N1__CAAGAAATCAGTACGT-1	4.32864	5.14647
001-059_T0_COL_LP_5p_N1__ACGAGGAAGAATTGTG-1	3.33319	5.86848
001-059_T0_COL_LP_5p_N1__CGATCGGAGCTCCTCT-1	5.15986	5.74074
001-059_T0_COL_LP_5p_N1__CGTGTCTTCAGCTTAG-1	5.59783	7.03674
001-059_T0_COL_LP_5p_N1__CATTCGCAGTTACGGG-1	4.60303	7.22856
001-059_T0_COL_LP_5p_N1__TTCCCAGCACTTGGAT-1	5.00028	7.95681
001-059_T0_COL_LP_5p_N1__CAAGGCCGTGGCAAAC-1	2.76471	6.74966
001-059_T0_COL_LP_5p_N1__AAGCCGCAGCCGTCGT-1	4.81041	7.65113
001-059_T0_COL_LP_5p_N1__CTCGTCAAGGCGACAT-1	3.62496	5.44684
001-059_T0_COL_LP_5p_N1__ATTGGTGTCCGAAGAG-1	2.92175	6.48462
001-059_T0_COL_LP_5p_N1__CGTGAGCCAGACGTAG-1	3.00434	6.6368
001-059_T0_COL_LP_5p_N1__TAAGTGCCAACCGCCA-1	3.23752	6.55795
001-059_T0_COL_LP_5p_N1__GATGAAATCAACGCTA-1	2.60811	6.57132
001-059_T0_COL_LP_5p_N1__TCTCATAGTGTAATGA-1	4.84064	6.57264
001-059_T0_COL_LP_5p_N1__GTACGTAAGTGACTCT-1	2.47118	5.72436
001-059_T0_COL_LP_5p_N1__CCTCAGTCAAAGAATC-1	5.04635	5.44678
001-059_T0_COL_LP_5p_N1__GGAACTTAGTACGTTC-1	3.38927	5.52503
001-059_T0_COL_LP_5p_N1__TGCCAAACAAACCCAT-1	3.01542	6.92404
001-059_T0_COL_LP_5p_N1__TAGCCGGGTAGGACAC-1	4.00993	7.0616
001-059_T0_COL_LP_5p_N1__AGGGAGTCACGGATAG-1	2.30661	5.97436
001-059_T0_COL_LP_5p_N1__AATCGGTAGACAAAGG-1	4.66261	6.69062
001-059_T0_COL_LP_5p_N1__AGAGCGAAGAAGGCCT-1	2.98349	6.59614
001-059_T0_COL_LP_5p_N1__AGTAGTCGTCCAGTGC-1	3.28931	6.40714
001-059_T0_COL_LP_5p_N1__TTTGTCATCTCGGACG-1	3.48685	6.2335
001-059_T0_COL_LP_5p_N1__CGGGTCAAGTACGTAA-1	2.85919	6.73994
001-059_T0_COL_LP_5p_N1__GAACGGAAGAATGTTG-1	2.53114	5.82241
001-059_T0_COL_LP_5p_N1__AGTGGGAGTACTCTCC-1	5.25522	7.28541
001-059_T0_COL_LP_5p_N1__CAGCTAAAGCGACGTA-1	3.50319	5.89654
001-059_T0_COL_LP_5p_N1__ATAGACCGTTGGGACA-1	5.40818	6.84455
001-059_T0_COL_LP_5p_N1__CGTAGCGGTCTTGTCC-1	5.05945	4.97392
001-059_T0_COL_LP_5p_N1__GATCAGTGTAAGTGTA-1	2.72471	6.46634
001-059_T0_COL_LP_5p_N1__CTTACCGCACGTCTCT-1	3.43172	5.01335
001-059_T0_COL_LP_5p_N1__GAGCAGATCTCATTCA-1	5.32001	5.70534
001-059_T0_COL_LP_5p_N1__AAGGAGCAGGTCGGAT-1	2.52505	5.53898
001-059_T0_COL_LP_5p_N1__TAGCCGGGTCCATGAT-1	5.59511	5.64077
001-059_T0_COL_LP_5p_N1__TTCGGTCCATACGCTA-1	3.3399	6.22073
001-059_T0_COL_LP_5p_N1__AAAGATGCAGATGGCA-1	4.52437	6.0154
001-059_T0_COL_LP_5p_N1__TCTTCGGTCCGAAGAG-1	2.47774	6.17259
001-059_T0_COL_LP_5p_N1__CGATCGGGTTCCGTCT-1	5.14411	6.75983
001-059_T0_COL_LP_5p_N1__CTCGGAGAGGATATAC-1	5.38978	6.93095
001-059_T0_COL_LP_5p_N1__ACGCCGAAGCACAGGT-1	3.41963	7.01082
001-059_T0_COL_LP_5p_N1__TATCAGGTCCCACTTG-1	4.89296	7.5135
001-059_T0_COL_LP_5p_N1__GTCTCGTCATCTACGA-1	3.37948	6.25124
001-059_T0_COL_LP_5p_N1__CCTATTAAGAATAGGG-1	4.99994	5.37346
001-059_T0_COL_LP_5p_N1__GTACTTTTCGGAGGTA-1	4.13383	5.45626
001-059_T0_COL_LP_5p_N1__CTCGAAAGTAAACCTC-1	3.35742	6.20158
001-059_T0_COL_LP_5p_N1__TGACGGCTCATAGCAC-1	4.01254	5.68532
001-059_T0_COL_LP_5p_N1__TAGTTGGTCCAAACAC-1	5.54908	6.75961
001-059_T0_COL_LP_5p_N1__ACTGATGCATGGTAGG-1	5.59199	6.26297
001-059_T0_COL_LP_5p_N1__GAGTCCGGTTCGCTAA-1	2.88064	6.55021
001-059_T0_COL_LP_5p_N1__CCAATCCGTACAGTTC-1	3.52286	6.69461
001-059_T0_COL_LP_5p_N1__TGGACGCGTATAATGG-1	5.51954	5.58126
001-059_T0_COL_LP_5p_N1__GGAAAGCTCCTTGACC-1	3.90262	5.11814
001-059_T0_COL_LP_5p_N1__ATCGAGTAGAGTACCG-1	3.46404	6.35801
001-059_T0_COL_LP_5p_N1__ACCGTAACATGCCTTC-1	5.28183	6.01378
001-059_T0_COL_LP_5p_N1__ACCTTTATCCTCAATT-1	2.74712	5.43654
001-059_T0_COL_LP_5p_N1__CATGACAGTCCAGTAT-1	4.99719	5.56239
001-059_T0_COL_LP_5p_N1__CTGATAGAGACAGGCT-1	2.5157	5.68512
001-059_T0_COL_LP_5p_N1__TAGCCGGTCTGTACGA-1	3.22468	6.30534
001-059_T0_COL_LP_5p_N1__TGCGCAGCACTCAGGC-1	5.02267	4.67936
001-059_T0_COL_LP_5p_N1__CCTTCCCCAGACAAAT-1	4.86561	5.09111
001-059_T0_COL_LP_5p_N1__CCTACACCATCGTCGG-1	3.37913	5.7217
001-059_T0_COL_LP_5p_N1__CATGGCGTCGCACTCT-1	4.6105	5.28644
001-059_T0_COL_LP_5p_N1__CTAACTTTCGGCGCAT-1	5.43814	6.71595
001-059_T0_COL_LP_5p_N1__GTCCTCACATTGGGCC-1	5.67244	5.88405
001-059_T0_COL_LP_5p_N1__CATTCGCGTCTCAACA-1	3.97794	5.63158
001-059_T0_COL_LP_5p_N1__TCAGGATAGTATCTCG-1	3.47128	5.07113
001-059_T0_COL_LP_5p_N1__TCTTTCCCAGAAGCAC-1	4.11613	5.01867
001-059_T0_COL_LP_5p_N1__GATCGTATCCTCTAGC-1	2.88918	6.4701
001-059_T0_COL_LP_5p_N1__ACCTTTATCACTTCAT-1	3.44756	6.66606
001-059_T0_COL_LP_5p_N1__CGTCCATTCGCCAGCA-1	5.34778	5.53824
001-059_T0_COL_LP_5p_N1__CCTACACGTTTCCACC-1	3.68876	5.44285
001-059_T0_COL_LP_5p_N1__CTTAACTTCCACGTTC-1	3.01088	6.27084
001-059_T0_COL_LP_5p_N1__TCAACGATCGGCGGTT-1	4.61018	7.51103
001-059_T0_COL_LP_5p_N1__TTGACTTAGCGTAGTG-1	5.46691	6.16873
001-059_T0_COL_LP_5p_N1__GTTCTCGCACCAGATT-1	3.42096	6.6669
001-059_T0_COL_LP_5p_N1__CGTAGGCAGGAGTTGC-1	5.95842	7.27452
001-059_T0_COL_LP_5p_N1__AAGGTTCTCTCAAGTG-1	3.87729	5.22975
001-059_T0_COL_LP_5p_N1__GGTATTGAGTTGAGTA-1	5.32489	5.81618
001-059_T0_COL_LP_5p_N1__CGGTTAACACCCAGTG-1	5.21809	6.86772
001-059_T0_COL_LP_5p_N1__TACGGATTCTGCTGTC-1	5.10658	4.9686
001-059_T0_COL_LP_5p_N1__GTCCTCAAGACAATAC-1	5.40496	6.89744
001-059_T0_COL_LP_5p_N1__GAACGGAAGCGCCTCA-1	5.40988	6.20664
001-059_T0_COL_LP_5p_N1__GGGCACTGTGTCGCTG-1	3.54102	6.4202
001-059_T0_COL_LP_5p_N1__CGCTGGAAGATGTGGC-1	3.21791	6.42488
001-059_T0_COL_LP_5p_N1__CTCTAATCATGTCTCC-1	3.42753	6.99135
001-059_T0_COL_LP_5p_N1__AACACGTGTTCCACGG-1	3.01616	6.33588
001-059_T0_COL_LP_5p_N1__CCACGGAGTTGTTTGG-1	3.33235	6.10176
001-059_T0_COL_LP_5p_N1__CTCGAAATCTGTCCGT-1	5.45524	6.82221
001-059_T0_COL_LP_5p_N1__AGTGGGATCTGAAAGA-1	5.92325	5.94316
001-059_T0_COL_LP_5p_N1__TAGAGCTGTCTTCAAG-1	4.4059	6.08201
001-059_T0_COL_LP_5p_N1__TCAGGATTCAGCCTAA-1	5.12954	7.71241
001-059_T0_COL_LP_5p_N1__CCATTCGCAAGCCGTC-1	3.66204	7.28288
001-059_T0_COL_LP_5p_N1__TTGGCAACAGACAAGC-1	6.45612	6.89585
001-059_T0_COL_LP_5p_N1__TGGCTGGTCTACTTAC-1	3.67018	5.13928
001-059_T0_COL_LP_5p_N1__TTTGGTTGTTATCACG-1	3.79835	5.04513
001-059_T0_COL_LP_5p_N1__GTAGTCATCTGTTGAG-1	3.08909	6.70577
001-059_T0_COL_LP_5p_N1__ACGAGCCGTAGCTCCG-1	3.236	6.58151
001-059_T0_COL_LP_5p_N1__GTCTCGTAGCGTCAAG-1	2.23107	6.48043
001-059_T0_COL_LP_5p_N1__CCTAAAGAGTAGATGT-1	5.36075	5.37518
001-059_T0_COL_LP_5p_N1__TTCTACAAGCGCCTTG-1	3.02847	6.59965
001-059_T0_COL_LP_5p_N1__ACGATGTAGACTTTCG-1	3.19453	6.54039
001-059_T0_COL_LP_5p_N1__GAATAAGAGAAGAAGC-1	4.0687	5.41204
001-059_T0_COL_LP_5p_N1__GTATCTTCAGACGCCT-1	4.85737	6.63151
001-059_T0_COL_LP_5p_N1__GCGCAACAGCGATCCC-1	4.51772	6.28672
001-059_T0_COL_LP_5p_N1__AGCTTGAGTCTCATCC-1	5.33877	5.4969
001-059_T0_COL_LP_5p_N1__ACACTGACATCTATGG-1	4.87157	6.90484
001-059_T0_COL_LP_5p_N1__GAAGCAGTCAGGCAAG-1	6.12774	6.42389
001-059_T0_COL_LP_5p_N1__CTAAGACGTCCGACGT-1	4.51808	7.56248
001-059_T0_COL_LP_5p_N1__CGGCTAGAGTTAGCGG-1	5.57192	6.12917
001-059_T0_COL_LP_5p_N1__CACAGGCAGGGCTTCC-1	3.23824	6.79628
001-059_T0_COL_LP_5p_N1__TAGACCAAGGCTCTTA-1	2.66111	6.65961
001-059_T0_COL_LP_5p_N1__CATGCCTCATACAGCT-1	2.37248	5.44315
001-059_T0_COL_LP_5p_N1__CATTATCAGCGAAGGG-1	2.62424	5.57819
001-059_T0_COL_LP_5p_N1__GCGACCAAGGAGTCTG-1	3.26517	7.16965
001-059_T0_COL_LP_5p_N1__ATCACGATCTCCGGTT-1	2.97435	6.38939
001-059_T0_COL_LP_5p_N1__CGCTTCAGTGACGCCT-1	3.98391	6.35259
001-059_T0_COL_LP_5p_N1__CTCCTAGCACGAAATA-1	3.22376	6.39784
001-059_T0_COL_LP_5p_N1__TGTGTTTCAATGCCAT-1	6.03464	7.54557
001-059_T0_COL_LP_5p_N1__GACTAACGTTGATTCG-1	5.39552	5.54596
001-059_T0_COL_LP_5p_N1__ACTTTCACAACGATGG-1	2.73216	6.56122
001-059_T0_COL_LP_5p_N1__AGATTGCAGGGAACGG-1	3.10527	6.62692
001-059_T0_COL_LP_5p_N1__AGGGATGTCCTCGCAT-1	3.5253	5.83262
001-059_T0_COL_LP_5p_N1__TCGCGAGCAAACTGTC-1	4.12089	5.01303
001-059_T0_COL_LP_5p_N1__GCTTGAAGTTGCCTCT-1	2.7825	6.73575
001-059_T0_COL_LP_5p_N1__TAAGCGTGTGCATCTA-1	3.30342	6.42068
001-059_T0_COL_LP_5p_N1__AATCCAGTCAGCGATT-1	5.17748	7.09642
001-059_T0_COL_LP_5p_N1__TGTGTTTCAGGCAGTA-1	3.14784	6.71003
001-059_T0_COL_LP_5p_N1__TCGAGGCTCCAAACTG-1	3.60776	6.86655
001-059_T0_COL_LP_5p_N1__GTCGGGTCAGGGATTG-1	3.92005	5.28508
001-059_T0_COL_LP_5p_N1__TACTTGTAGTCTCGGC-1	3.52276	6.85606
001-059_T0_COL_LP_5p_N1__AGTTGGTCATGCGCAC-1	2.95042	7.24556
001-059_T0_COL_LP_5p_N1__CAAGAAAAGGAATCGC-1	3.5483	5.40235
001-059_T0_COL_LP_5p_N1__ACGATGTGTGTCTGAT-1	5.06984	5.58007
001-059_T0_COL_LP_5p_N1__CAAGAAACAAATTGCC-1	4.86961	5.17164
001-059_T0_COL_LP_5p_N1__TAAGTGCAGGTCATCT-1	3.26102	6.58611
001-059_T0_COL_LP_5p_N1__ACTGTCCGTTTGGGCC-1	5.1984	5.60372
001-059_T0_COL_LP_5p_N1__CGAATGTCACAACGCC-1	3.12172	6.29284
001-059_T0_COL_LP_5p_N1__GCATGATTCGCCTGTT-1	5.25572	5.45573
001-059_T0_COL_LP_5p_N1__CATGGCGGTAGCGCAA-1	3.53009	6.21201
001-059_T0_COL_LP_5p_N1__TCTGGAATCTTACCGC-1	5.63851	5.2525
001-059_T0_COL_LP_5p_N1__GAGGTGATCTCAAGTG-1	5.74667	5.61546
001-059_T0_COL_LP_5p_N1__TTAGGACCAAGTAGTA-1	3.56853	6.868
001-059_T0_COL_LP_5p_N1__CGGGTCATCCTTGGTC-1	5.69684	6.9043
001-059_T0_COL_LP_5p_N1__GTTACAGTCTGCAGTA-1	3.18947	6.1433
001-059_T0_COL_LP_5p_N1__AGATTGCTCCGAACGC-1	2.92008	6.85716
001-059_T0_COL_LP_5p_N1__GTCTCGTGTTGTCGCG-1	3.66329	6.0619
001-059_T0_COL_LP_5p_N1__GAACGGAAGAGGGCTT-1	5.1638	5.31705
001-059_T0_COL_LP_5p_N1__CTCCTAGAGCGGCTTC-1	2.66554	6.55278
001-059_T0_COL_LP_5p_N1__CATTATCGTAGCGTGA-1	4.06227	5.27517
001-059_T0_COL_LP_5p_N1__GTAACTGTCGTCGTTC-1	2.83438	6.65042
001-059_T0_COL_LP_5p_N1__CGTGTAACAGGATCGA-1	3.09535	6.28857
001-059_T0_COL_LP_5p_N1__CAGCGACGTGCACTTA-1	2.93104	6.49742
001-059_T0_COL_LP_5p_N1__CGTAGCGCATTGGCGC-1	3.07362	6.78901
001-059_T0_COL_LP_5p_N1__TCGGGACAGTCTCCTC-1	2.6882	5.78116
001-059_T0_COL_LP_5p_N1__TAGAGCTCACAGATTC-1	2.95831	6.73019
001-059_T0_COL_LP_5p_N1__GGACATTGTCCTCTTG-1	2.52495	5.73363
001-059_T0_COL_LP_5p_N1__TTCCCAGTCCAGAGGA-1	3.05759	6.66573
001-059_T0_COL_LP_5p_N1__GTCACGGCACAGCGTC-1	3.87641	5.2347
001-059_T0_COL_LP_5p_N1__TGGCGCAGTGCATCTA-1	2.77896	6.91531
001-059_T0_COL_LP_5p_N1__CGGACACGTACATCCA-1	5.06584	5.29755
001-059_T0_COL_LP_5p_N1__CAAGGCCAGCTGATAA-1	3.1452	6.63142
001-059_T0_COL_LP_5p_N1__AAACCTGTCTGGAGCC-1	5.75241	7.09142
001-059_T0_COL_LP_5p_N1__AACTCAGTCTTCGGTC-1	5.21978	6.18653
001-059_T0_COL_LP_5p_N1__TAGCCGGTCTTACCTA-1	3.42131	6.78715
001-059_T0_COL_LP_5p_N1__CGATTGACAAGCTGAG-1	3.11429	6.35979
001-059_T0_COL_LP_5p_N1__GTTCGGGTCGTAGGTT-1	3.16533	5.90026
001-059_T0_COL_LP_5p_N1__GTCGGGTCAGACTCGC-1	5.75642	6.5003
001-059_T0_COL_LP_5p_N1__TGACGGCGTAAACACA-1	4.35756	5.30403
001-059_T0_COL_LP_5p_N1__TTTGGTTTCAGTTGAC-1	5.51717	5.56057
001-059_T0_COL_LP_5p_N1__GATCGATCAAAGAATC-1	5.21308	5.61754
001-059_T0_COL_LP_5p_N1__CATATTCGTAGCTGCC-1	3.18316	6.62089
001-059_T0_COL_LP_5p_N1__ACGAGGAGTACTTAGC-1	3.30256	6.70275
001-059_T0_COL_LP_5p_N1__TAAGAGAAGCTGAACG-1	5.32141	5.81015
001-059_T0_COL_LP_5p_N1__GAGTCCGGTTCGAATC-1	3.44428	6.1876
001-059_T0_COL_LP_5p_N1__GCACATAGTAATTGGA-1	5.5975	5.85966
001-059_T0_COL_LP_5p_N1__AGTAGTCGTTGGGACA-1	4.05098	6.46084
001-059_T0_COL_LP_5p_N1__ACATACGCAGTAGAGC-1	3.61485	7.41882
001-059_T0_COL_LP_5p_N1__TTGCCGTGTGTTCTTT-1	5.42498	6.80306
001-059_T0_COL_LP_5p_N1__CTAGAGTGTTCGCTAA-1	2.51782	5.55493
001-059_T0_COL_LP_5p_N1__CTACACCCATCTCCCA-1	2.65537	6.8905
001-059_T0_COL_LP_5p_N1__CTCTGGTTCTCAAACG-1	5.64098	7.05092
001-059_T0_COL_LP_5p_N1__TGAAAGAAGCTTCGCG-1	3.79705	5.19013
001-059_T0_COL_LP_5p_N1__GTGTTAGGTTAAGAAC-1	5.85595	6.37085
001-059_T0_COL_LP_5p_N1__TGAGGGAGTCTCCACT-1	2.66608	5.50044
001-059_T0_COL_LP_5p_N1__CCTCTGAGTGCTAGCC-1	3.10593	6.86005
001-059_T0_COL_LP_5p_N1__CCTTCGAAGTACACCT-1	2.6039	7.00346
001-059_T0_COL_LP_5p_N1__AGCATACCAAAGTGCG-1	5.29945	6.43255
001-059_T0_COL_LP_5p_N1__ACAGCCGGTCTAGTGT-1	3.1625	6.28712
001-059_T0_COL_LP_5p_N1__CGATCGGAGGACAGAA-1	4.1929	6.57658
001-059_T0_COL_LP_5p_N1__ATCCGAACATCCCACT-1	5.50929	6.13698
001-059_T0_COL_LP_5p_N1__GCAGTTAGTCTAGAGG-1	4.29337	7.3752
001-059_T0_COL_LP_5p_N1__GTCAAGTCATCGACGC-1	3.12295	6.59561
001-059_T0_COL_LP_5p_N1__ACCGTAAGTCATCGGC-1	4.82018	5.61176
001-059_T0_COL_LP_5p_N1__GGCCGATCATGGTCTA-1	3.4756	6.58677
001-059_T0_COL_LP_5p_N1__GACGTTACACTCAGGC-1	4.85167	5.28531
001-059_T0_COL_LP_5p_N1__GGCGTGTAGTGGTAAT-1	5.20646	5.99258
001-059_T0_COL_LP_5p_N1__CAACCAAAGCTAGCCC-1	3.43975	6.79987
001-059_T0_COL_LP_5p_N1__TCACGAAGTGTTAAGA-1	2.57924	5.77145
001-059_T0_COL_LP_5p_N1__CTGATAGTCTTTAGTC-1	2.90258	6.35981
001-059_T0_COL_LP_5p_N1__GTAGTCAGTAATAGCA-1	3.33017	6.36625
001-059_T0_COL_LP_5p_N1__CGCTTCAGTTACGTCA-1	2.68102	5.56956
001-059_T0_COL_LP_5p_N1__CTCTGGTTCGTTTATC-1	3.94415	5.61329
001-059_T0_COL_LP_5p_N1__GGAATAATCTACTTAC-1	5.65741	6.38758
001-059_T0_COL_LP_5p_N1__GATGAGGTCGCGTAGC-1	2.34766	5.7768
001-059_T0_COL_LP_5p_N1__GGCCGATAGCTGCAAG-1	3.03942	6.87806
001-059_T0_COL_LP_5p_N1__GGACAAGGTAAATACG-1	6.04678	6.71374
001-059_T0_COL_LP_5p_N1__ACGTCAAAGGCGTACA-1	5.42668	6.67651
001-059_T0_COL_LP_5p_N1__AGGTCCGCATAGGATA-1	2.3301	6.57238
001-059_T0_COL_LP_5p_N1__ACGTCAAGTTAAGATG-1	5.27417	5.96817
001-059_T0_COL_LP_5p_N1__ATCGAGTTCATGTCCC-1	2.7326	6.65496
001-059_T0_COL_LP_5p_N1__CAGCTAATCACCGGGT-1	3.39097	6.24577
001-059_T0_COL_LP_5p_N1__GAGGTGAGTGTTAAGA-1	2.69039	6.75189
001-059_T0_COL_LP_5p_N1__CTGCTGTTCCATGCTC-1	3.16352	6.5532
001-059_T0_COL_LP_5p_N1__AGAGCGATCACCATAG-1	5.37019	6.65951
001-059_T0_COL_LP_5p_N1__AGTGGGATCCCATTAT-1	3.86317	5.02944
001-059_T0_COL_LP_5p_N1__ACTTACTTCTTACCGC-1	3.38378	6.79352
001-059_T0_COL_LP_5p_N1__ATAGACCCAAGTTGTC-1	2.36739	5.6927
001-059_T0_COL_LP_5p_N1__AAGGCAGCAATGTTGC-1	3.41699	6.43265
001-059_T0_COL_LP_5p_N1__GGCCGATCATCTCCCA-1	3.87473	6.23218
001-059_T0_COL_LP_5p_N1__GAAGCAGCATCTCCCA-1	2.51531	5.76313
001-059_T0_COL_LP_5p_N1__CATCAAGGTCGCGGTT-1	4.33056	5.96999
001-059_T0_COL_LP_5p_N1__TCTCATAGTTGGGACA-1	4.88724	7.30333
001-059_T0_COL_LP_5p_N1__AGCTCTCTCCCTCTTT-1	4.83947	6.21687
001-059_T0_COL_LP_5p_N1__CTCGTACGTTCCACGG-1	3.04093	6.57033
001-059_T0_COL_LP_5p_N1__TACTTGTGTCCAAGTT-1	3.52473	5.38197
001-059_T0_COL_LP_5p_N1__AGAGCGAAGTGTCCCG-1	5.2779	5.86457
001-059_T0_COL_LP_5p_N1__GCTGCAGTCGGATGGA-1	2.54204	5.45901
001-059_T0_COL_LP_5p_N1__CCTACCACAGCCAATT-1	2.72867	6.86416
001-059_T0_COL_LP_5p_N1__CGTAGGCAGGGAAACA-1	2.58522	5.73222
001-059_T0_COL_LP_5p_N1__CATCGAATCCATTCTA-1	3.51299	6.78079
001-059_T0_COL_LP_5p_N1__GCTCCTATCGACGGAA-1	4.51033	7.03134
001-059_T0_COL_LP_5p_N1__ACACTGAGTGCCTTGG-1	3.70051	5.57833
001-059_T0_COL_LP_5p_N1__CTACACCGTAGCACGA-1	2.66996	5.7267
001-059_T0_COL_LP_5p_N1__AGAGTGGTCTAACTCT-1	4.99958	8.24453
001-059_T0_COL_LP_5p_N1__ACCTTTAGTAGCGTCC-1	4.31829	6.37545
001-059_T0_COL_LP_5p_N1__TGGGAAGCAAGCCGCT-1	3.67677	6.18886
001-059_T0_COL_LP_5p_N1__TTTACTGCAAGCTGAG-1	6.02586	5.61464
001-059_T0_COL_LP_5p_N1__AGCCTAACACGAAAGC-1	3.07316	6.58512
001-059_T0_COL_LP_5p_N1__CTGAAACAGTCATCCA-1	3.40198	6.27096
001-059_T0_COL_LP_5p_N1__TCGGTAAGTAACGACG-1	3.2125	6.74995
001-059_T0_COL_LP_5p_N1__ATGCGATTCGGTCCGA-1	3.10235	6.63892
001-059_T0_COL_LP_5p_N1__CTCGTCAGTGTGTGCC-1	2.35327	6.1913
001-059_T0_COL_LP_5p_N1__TGGCCAGAGTGCCAGA-1	3.73459	5.16441
001-059_T0_COL_LP_5p_N1__CGTGAGCGTACCGCTG-1	5.33077	6.13631
001-059_T0_COL_LP_5p_N1__GGTGTTAGTTGAGGTG-1	5.52364	6.64995
001-059_T0_COL_LP_5p_N1__GTCATTTAGGATGGTC-1	2.38722	6.42268
001-059_T0_COL_LP_5p_N1__AACTCTTAGCCTCGTG-1	5.3886	6.0722
001-059_T0_COL_LP_5p_N1__CTGATAGGTCGCTTCT-1	3.85814	5.32734
001-059_T0_COL_LP_5p_N1__CGCTTCAGTCATGCAT-1	3.80324	5.33171
001-059_T0_COL_LP_5p_N1__TGTTCCGAGTTTGCGT-1	5.23835	6.60923
001-059_T0_COL_LP_5p_N1__CCTTTCTAGTAACCCT-1	3.23324	6.59181
001-059_T0_COL_LP_5p_N1__TGTCCCACATTGGGCC-1	2.69006	5.59324
001-059_T0_COL_LP_5p_N1__GGGAATGCACCAGATT-1	3.67006	6.67884
001-059_T0_COL_LP_5p_N1__TCGTACCAGCGTAGTG-1	3.21648	6.62582
001-059_T0_COL_LP_5p_N1__TACCTATAGGGCTTGA-1	4.67066	7.94445
001-059_T0_COL_LP_5p_N1__TTGAACGCATTCGACA-1	2.99046	6.46723
001-059_T0_COL_LP_5p_N1__GTGGGTCGTCCTGCTT-1	2.99243	6.56828
001-059_T0_COL_LP_5p_N1__AAGTCTGTCAACCAAC-1	3.35173	5.88559
001-059_T0_COL_LP_5p_N1__TTTCCTCCAGCAGTTT-1	2.36536	6.06898
001-059_T0_COL_LP_5p_N1__GAATAAGAGTGTTTGC-1	3.11093	6.42105
001-059_T0_COL_LP_5p_N1__TCTGAGAAGTATCTCG-1	3.85498	6.8672
001-059_T0_COL_LP_5p_N1__CAGCCGACACCGTTGG-1	3.02612	6.55922
001-059_T0_COL_LP_5p_N1__GTGGGTCTCTGATACG-1	3.33889	6.68599
001-059_T0_COL_LP_5p_N1__AGACGTTCATGGTTGT-1	3.1507	6.47608
001-059_T0_COL_LP_5p_N1__GACGGCTCATGTCGAT-1	2.67062	6.80726
001-059_T0_COL_LP_5p_N1__AGAGCGAAGATGTCGG-1	3.23075	6.68005
001-059_T0_COL_LP_5p_N1__CAGCGACCAGATCGGA-1	3.76081	5.27615
001-059_T0_COL_LP_5p_N1__GTTAAGCGTTGAGGTG-1	5.24971	6.4149
001-059_T0_COL_LP_5p_N1__AGCGTATCAGGGTATG-1	3.22942	5.3426
001-059_T0_COL_LP_5p_N1__GACTACAAGGTGTGGT-1	3.51334	6.87132
001-059_T0_COL_LP_5p_N1__TTCCCAGGTGCACGAA-1	3.02351	6.56787
001-059_T0_COL_LP_5p_N1__CCCAGTTTCCCTGACT-1	2.66536	5.74253
001-059_T0_COL_LP_5p_N1__CCTATTAGTAACGACG-1	2.44773	5.75292
001-059_T0_COL_LP_5p_N1__CAAGGCCGTCATTAGC-1	3.20482	6.40275
001-059_T0_COL_LP_5p_N1__AGGGATGGTTGTGGCC-1	5.17718	6.73442
001-059_T0_COL_LP_5p_N1__TGTGGTAGTGCAGTAG-1	3.26399	6.86022
001-059_T0_COL_LP_5p_N1__CTAGAGTGTACCAGTT-1	3.75775	4.97275
001-059_T0_COL_LP_5p_N1__CCTACACGTTGATTCG-1	2.79596	6.58203
001-059_T0_COL_LP_5p_N1__GCATACAAGTCAAGGC-1	3.0378	5.10349
001-059_T0_COL_LP_5p_N1__TGATTTCGTTCTGAAC-1	5.40205	5.91056
001-059_T0_COL_LP_5p_N1__TACTTACGTCGGCACT-1	5.01425	6.78248
001-059_T0_COL_LP_5p_N1__AAGGAGCGTGGGTATG-1	5.38675	5.78941
001-059_T0_COL_LP_5p_N1__TCGGTAAGTGTTTGTG-1	4.539	5.50682
001-059_T0_COL_LP_5p_N1__ATTATCCGTCGCATAT-1	4.84229	7.95706
001-059_T0_COL_LP_5p_N1__TTTATGCCAAGTCTAC-1	3.59165	5.37281
001-059_T0_COL_LP_5p_N1__TCAACGAGTCTGGAGA-1	5.75833	5.97312
001-059_T0_COL_LP_5p_N1__GCGGGTTCAGCCTTTC-1	3.84594	5.53168
001-059_T0_COL_LP_5p_N1__AAGGCAGCATAACCTG-1	4.24259	5.4057
001-059_T0_COL_LP_5p_N1__CCGTTCAAGCATCATC-1	3.22662	6.54013
001-059_T0_COL_LP_5p_N1__TCGGGACTCCAGGGCT-1	5.00471	7.45626
001-059_T0_COL_LP_5p_N1__CCGTACTAGCAATATG-1	3.40712	6.55966
001-059_T0_COL_LP_5p_N1__CGCTGGAAGTGGACGT-1	3.36188	6.50263
001-059_T0_COL_LP_5p_N1__TCGAGGCGTCGTTGTA-1	3.80857	7.08707
001-059_T0_COL_LP_5p_N1__AATCGGTCAAACTGCT-1	2.16505	6.13115
001-059_T0_COL_LP_5p_N1__AAAGCAACAAGAGTCG-1	2.85684	6.78464
001-059_T0_COL_LP_5p_N1__AACTCTTTCAAGATCC-1	5.26158	7.19956
001-059_T0_COL_LP_5p_N1__CTACGTCGTACAGTTC-1	2.95312	5.42378
001-059_T0_COL_LP_5p_N1__AACCGCGTCGCTAGCG-1	5.28733	6.11509
001-059_T0_COL_LP_5p_N1__TTGCCGTGTGATGATA-1	4.07347	5.56674
001-059_T0_COL_LP_5p_N1__CCTTCCCGTCAAACTC-1	4.10536	6.76953
001-059_T0_COL_LP_5p_N1__GTGTTAGAGTGCGTGA-1	2.95557	6.75417
001-059_T0_COL_LP_5p_N1__CGTCAGGAGCACAGGT-1	3.87671	6.89235
001-059_T0_COL_LP_5p_N1__CCTATTAGTTGTACAC-1	3.66098	5.2731
001-059_T0_COL_LP_5p_N1__TGGGCGTCACTTACGA-1	5.88167	6.82351
001-059_T0_COL_LP_5p_N1__ACGGGTCCACTGTTAG-1	3.06777	6.31426
001-059_T0_COL_LP_5p_N1__TGACAACAGAAGGTTT-1	3.40062	5.53361
001-059_T0_COL_LP_5p_N1__CATCGGGAGTCATGCT-1	4.28665	5.59498
001-059_T0_COL_LP_5p_N1__CCCATACGTGCGCTTG-1	2.37443	5.91
001-059_T0_COL_LP_5p_N1__ATCCACCGTTCGCGAC-1	2.89434	7.10813
001-059_T0_COL_LP_5p_N1__CTAACTTCAGCTCGCA-1	3.28154	6.61533
001-059_T0_COL_LP_5p_N1__AACACGTGTCAAAGAT-1	5.78676	6.65083
001-059_T0_COL_LP_5p_N1__GAAACTCGTTGATTCG-1	5.4749	5.60424
001-062_T0_COL_EPI_5p_N1__ATGAGGGAGTGGTAGC-1	2.97404	8.15581
001-062_T0_COL_EPI_5p_N1__CGCGTTTAGAACTCGG-1	2.78662	7.39791
001-062_T0_COL_EPI_5p_N1__AGTGTCAAGAAGAAGC-1	3.39231	7.38609
001-062_T0_COL_EPI_5p_N1__CGAATGTAGTGTGAAT-1	3.0665	8.01651
001-062_T0_COL_EPI_5p_N1__GACGTTAGTCAACTGT-1	6.09466	7.06008
001-062_T0_COL_EPI_5p_N1__GGGCACTGTATATGGA-1	4.41787	8.26324
001-062_T0_COL_EPI_5p_N1__TATCTCAAGCTCCTTC-1	5.20477	8.10125
001-062_T0_COL_EPI_5p_N1__TCAGCAAGTCGCATCG-1	5.69633	7.05715
001-062_T0_COL_EPI_5p_N1__CACCACTGTATATGAG-1	6.02735	7.39308
001-062_T0_COL_EPI_5p_N1__TCGGGACTCACGGTTA-1	5.24535	8.37459
001-062_T0_COL_EPI_5p_N1__CAGCGACCAGCTGCTG-1	5.40964	8.27484
001-062_T0_COL_EPI_5p_N1__CTGGTCTGTAATTGGA-1	3.49244	7.51585
001-062_T0_COL_EPI_5p_N1__AGAATAGTCAAGAAGT-1	1.5455	5.385
001-062_T0_COL_EPI_5p_N1__TTAGTTCAGCGTAATA-1	4.10994	7.86607
001-062_T0_COL_EPI_5p_N1__TGCCAAACAACTGCGC-1	5.81022	5.34221
001-062_T0_COL_EPI_5p_N1__TGCGTGGTCTAACTGG-1	4.59368	5.34959
001-062_T0_COL_EPI_5p_N1__TTCTCCTGTAGCCTAT-1	5.11672	4.88445
001-062_T0_COL_EPI_5p_N1__CTCGTACCAATGACCT-1	5.39902	4.5061
001-062_T0_COL_EPI_5p_N1__TGAGAGGGTGTGGTTT-1	2.31064	5.78152
001-062_T0_COL_EPI_5p_N1__GGAATAAGTTGTGGAG-1	5.54006	4.9385
001-062_T0_COL_EPI_5p_N1__TGACAACAGGAATCGC-1	5.14131	4.57282
001-062_T0_COL_EPI_5p_N1__GGGATGACAGTGAGTG-1	4.88176	5.04509
001-062_T0_COL_EPI_5p_N1__CACAGTACAGGTTTCA-1	2.03721	6.21346
001-062_T0_COL_EPI_5p_N1__GATCGTAGTAACGACG-1	5.42691	4.74783
001-062_T0_COL_EPI_5p_N1__CAGCTAACAGTACACT-1	5.54453	5.50005
001-062_T0_COL_EPI_5p_N1__GCTTGAACATGTTCCC-1	5.50245	6.37081
001-062_T0_COL_EPI_5p_N1__TTCGAAGGTCTGCGGT-1	5.43211	5.62483
001-062_T0_COL_EPI_5p_N1__TTCTTAGCAGGACCCT-1	4.81955	4.89596
001-062_T0_COL_EPI_5p_N1__AGCTTGAGTTTCGCTC-1	5.26354	5.34564
001-062_T0_COL_EPI_5p_N1__GATGCTATCACAGGCC-1	4.88615	4.7512
001-062_T0_COL_EPI_5p_N1__ATTATCCTCGCCAGCA-1	5.20975	5.05171
001-062_T0_COL_EPI_5p_N1__AGGCCACCACCGTTGG-1	5.86392	5.60105
001-062_T0_COL_EPI_5p_N1__CAGAATCTCTCTTATG-1	5.83127	5.03355
001-062_T0_COL_EPI_5p_N1__AGATTGCTCATGTGGT-1	5.29482	6.22036
001-062_T0_COL_EPI_5p_N1__GCATGCGAGGGTGTTG-1	5.15986	4.70235
001-062_T0_COL_EPI_5p_N1__ATAAGAGCATGACGGA-1	4.44546	6.27638
001-062_T0_COL_EPI_5p_N1__CCTTCGATCATCACCC-1	3.80284	7.74397
001-062_T0_COL_EPI_5p_N1__TGACTTTAGAACAATC-1	5.8934	5.8885
001-062_T0_COL_EPI_5p_N1__ACATGGTTCCTGTAGA-1	5.30302	4.77574
001-062_T0_COL_EPI_5p_N1__GAGGTGACACCTGGTG-1	5.17047	4.77181
001-062_T0_COL_EPI_5p_N1__CCCAATCCACGGCCAT-1	5.40436	7.1398
001-062_T0_COL_EPI_5p_N1__CATTCGCGTACTCAAC-1	6.05976	7.40001
001-062_T0_COL_EPI_5p_N1__TTTGTCAAGACTAGGC-1	5.22631	4.87283
001-062_T0_COL_EPI_5p_N1__AAGGAGCGTTGATTCG-1	4.79044	4.91531
001-062_T0_COL_EPI_5p_N1__AGAATAGAGTGGGATC-1	5.52213	6.92594
001-062_T0_COL_EPI_5p_N1__ATCATCTGTAGCGTAG-1	5.21922	4.55063
001-062_T0_COL_EPI_5p_N1__TTAACTCTCCGCATAA-1	3.59485	6.8728
001-062_T0_COL_EPI_5p_N1__ACAGCTAAGCTAGCCC-1	5.13984	5.62269
001-062_T0_COL_EPI_5p_N1__TAGGCATTCCCTGACT-1	5.35491	6.28923
001-062_T0_COL_EPI_5p_N1__GGGACCTCACAGGCCT-1	4.75765	4.91338
001-062_T0_COL_EPI_5p_N1__TTAGGACAGCGTAATA-1	6.32806	7.36328
001-062_T0_COL_EPI_5p_N1__ATTACTCGTGCGCTTG-1	4.18652	7.60442
001-062_T0_COL_EPI_5p_N1__GCTTGAAGTGCGGTAA-1	5.25311	5.64836
001-062_T0_COL_EPI_5p_N1__ACTTACTCACCAGCAC-1	3.09614	5.58104
001-062_T0_COL_EPI_5p_N1__ACCCACTAGAGGTACC-1	5.0395	5.37752
001-062_T0_COL_EPI_5p_N1__TACTTACCAGCTTAAC-1	4.92232	6.31551
001-062_T0_COL_EPI_5p_N1__ACTGCTCTCCCAACGG-1	4.30664	7.48865
001-062_T0_COL_EPI_5p_N1__TGGCGCACAAGCGCTC-1	5.40791	5.23362
001-062_T0_COL_EPI_5p_N1__TACGGTATCAGCAACT-1	4.93714	7.94112
001-062_T0_COL_EPI_5p_N1__GTTCTCGCATGACGGA-1	5.44239	6.43252
001-062_T0_COL_EPI_5p_N1__CCACCTATCCTTAATC-1	4.08152	6.8959
001-062_T0_COL_EPI_5p_N1__AAATGCCTCGGCCGAT-1	4.65811	6.54489
001-062_T0_COL_EPI_5p_N1__CGTCAGGGTCGAAAGC-1	5.61148	5.6075
001-062_T0_COL_EPI_5p_N1__TAGACCATCCATGAGT-1	3.54136	7.03926
001-062_T0_COL_EPI_5p_N1__CATCCACCACTTAACG-1	5.55181	4.6302
001-062_T0_COL_EPI_5p_N1__ACGGAGACACCACCAG-1	4.78828	6.26715
001-062_T0_COL_EPI_5p_N1__ATCCACCGTTCGTCTC-1	5.69764	7.15654
001-062_T0_COL_EPI_5p_N1__ACACCAATCGTTGCCT-1	5.84365	7.46649
001-062_T0_COL_EPI_5p_N1__CTACACCTCAACCAAC-1	2.13448	6.32537
001-062_T0_COL_EPI_5p_N1__TGAGCCGCAGTATGCT-1	4.20666	7.97473
001-062_T0_COL_EPI_5p_N1__ACGTCAATCTGCTGCT-1	6.02257	7.59084
001-062_T0_COL_EPI_5p_N1__AGTAGTCCACAGGCCT-1	4.68577	4.75588
001-062_T0_COL_EPI_5p_N1__GCGAGAACACCTCGTT-1	4.76165	5.35656
001-062_T0_COL_EPI_5p_N1__GTGTGCGGTATCGCAT-1	5.57264	5.51318
001-062_T0_COL_EPI_5p_N1__CGGAGCTTCTGAGTGT-1	4.86064	8.68544
001-062_T0_COL_EPI_5p_N1__AGCCTAACAGACGCAA-1	4.21706	6.21605
001-062_T0_COL_EPI_5p_N1__CGCGTTTCATTCCTGC-1	5.34362	5.67994
001-062_T0_COL_EPI_5p_N1__TTGACTTCACATAACC-1	5.34954	6.98179
001-062_T0_COL_EPI_5p_N1__TTTATGCGTACTTCTT-1	5.05829	5.62505
001-062_T0_COL_EPI_5p_N1__AGTAGTCTCACCTCGT-1	5.28576	5.57568
001-062_T0_COL_EPI_5p_N1__TGCGCAGTCCCAAGAT-1	5.32824	5.36386
001-062_T0_COL_EPI_5p_N1__CATGGCGGTAGATTAG-1	4.78509	7.57453
001-062_T0_COL_EPI_5p_N1__CGGACGTAGATCCGAG-1	4.74489	8.12222
001-062_T0_COL_EPI_5p_N1__TGGCGCATCATGTGGT-1	2.11944	6.56244
001-062_T0_COL_EPI_5p_N1__CAGCCGAGTGAGGCTA-1	1.89542	6.1019
001-062_T0_COL_EPI_5p_N1__GGTATTGTCACAGGCC-1	5.21777	5.1162
001-062_T0_COL_EPI_5p_N1__TAGTTGGAGTTTAGGA-1	5.90133	7.00302
001-062_T0_COL_EPI_5p_N1__CCGTGGACAAGAGTCG-1	5.50496	5.59828
001-062_T0_COL_EPI_5p_N1__AGAGTGGTCACAGTAC-1	2.13823	6.4607
001-062_T0_COL_EPI_5p_N1__CCCATACGTTTGGGCC-1	5.57495	7.22554
001-062_T0_COL_EPI_5p_N1__CATCAAGAGGACCACA-1	5.12943	4.83795
001-062_T0_COL_EPI_5p_N1__GCAAACTCACGCCAGT-1	4.29615	5.38888
001-062_T0_COL_EPI_5p_N1__ATCACGATCGTTTAGG-1	2.56249	6.42719
001-062_T0_COL_EPI_5p_N1__GATCGTAGTGGTGTAG-1	6.12542	7.47037
001-062_T0_COL_EPI_5p_N1__GAAGCAGTCTCCGGTT-1	4.18725	5.02871
001-062_T0_COL_EPI_5p_N1__CGAGCACTCTAACGGT-1	4.89131	5.23653
001-062_T0_COL_EPI_5p_N1__CAAGATCAGCCATCGC-1	2.75762	6.69707
001-062_T0_COL_EPI_5p_N1__AGAGCGACACCCATTC-1	5.60997	7.18444
001-062_T0_COL_EPI_5p_N1__AATCCAGCACCTCGTT-1	5.08727	7.49194
001-062_T0_COL_EPI_5p_N1__AGTCTTTAGTTGTCGT-1	5.49286	5.82452
001-062_T0_COL_EPI_5p_N1__GTCACAAGTCCAGTGC-1	2.29755	6.25786
001-062_T0_COL_EPI_5p_N1__GTGCTTCAGAAACCAT-1	5.63575	6.49804
001-062_T0_COL_EPI_5p_N1__CGGAGTCTCATTGCGA-1	4.58346	5.99323
001-062_T0_COL_EPI_5p_N1__CGATCGGTCACTCTTA-1	5.93602	6.94378
001-062_T0_COL_EPI_5p_N1__ATTGGTGAGGGCTTCC-1	5.52344	8.19696
001-062_T0_COL_EPI_5p_N1__CTGGTCTGTGTGGCTC-1	3.59592	7.19775
001-062_T0_COL_EPI_5p_N1__CAACCAAGTTACGCGC-1	5.52086	5.17304
001-062_T0_COL_EPI_5p_N1__CACACCTGTAAAGGAG-1	6.20494	6.97675
001-062_T0_COL_EPI_5p_N1__ACTTACTAGTACGTAA-1	5.54959	4.67645
001-062_T0_COL_EPI_5p_N1__CACTCCAAGTGGTAAT-1	6.18709	5.8336
001-062_T0_COL_EPI_5p_N1__GATGCTAGTGTATGGG-1	3.84577	7.22624
001-062_T0_COL_EPI_5p_N1__GGTGTTACAATAACGA-1	5.94902	5.43086
001-062_T0_COL_EPI_5p_N1__TCAACGATCCGGCACA-1	4.27032	7.62808
001-062_T0_COL_EPI_5p_N1__GCTGCGAAGTACGTTC-1	4.6599	7.68937
001-062_T0_COL_EPI_5p_N1__TCGCGAGGTCTCTTTA-1	6.2059	7.62007
001-062_T0_COL_EPI_5p_N1__AAATGCCGTCGAGTTT-1	5.50426	5.80777
001-062_T0_COL_EPI_5p_N1__CATCAGAGTCTCATCC-1	5.28638	6.6121
001-062_T0_COL_EPI_5p_N1__CCCATACTCTCGTATT-1	4.55268	5.33173
001-062_T0_COL_EPI_5p_N1__GTGGGTCTCAACACAC-1	6.24656	7.21384
001-062_T0_COL_EPI_5p_N1__GGGCACTCACCCATGG-1	5.89321	7.0656
001-062_T0_COL_EPI_5p_N1__CACAGGCTCAAACAAG-1	3.05276	7.3826
001-062_T0_COL_LP_5p_N1__CATGCCTCACGTCAGC-1	2.71582	6.90086
001-062_T0_COL_LP_5p_N1__TTTATGCCAGGACCCT-1	4.08894	8.4763
001-062_T0_COL_LP_5p_N1__TCGTAGATCCAATGGT-1	3.85541	8.13107
001-062_T0_COL_LP_5p_N1__GGGTTGCGTCAAAGAT-1	3.25624	7.99297
001-062_T0_COL_LP_5p_N1__CGGACACGTTTCGCTC-1	3.80584	8.05848
001-062_T0_COL_LP_5p_N1__CGTTAGAAGCAATCTC-1	4.16901	8.14283
001-062_T0_COL_LP_5p_N1__GTATTCTAGGACACCA-1	2.59148	7.0266
001-062_T0_COL_LP_5p_N1__GTCTCGTTCTGGTATG-1	3.2799	7.70164
001-062_T0_COL_LP_5p_N1__AAGTCTGCATGCTAGT-1	2.56151	7.20693
001-062_T0_COL_LP_5p_N1__CTGAAGTCAATTGCTG-1	2.85461	7.17292
001-062_T0_COL_LP_5p_N1__AGGGAGTGTATATGGA-1	3.43436	7.93885
001-062_T0_COL_LP_5p_N1__GACACGCGTATATGAG-1	3.4491	8.1016
001-062_T0_COL_LP_5p_N1__CGTCCATCAAACAACA-1	2.99733	6.5317
001-062_T0_COL_LP_5p_N1__GAAATGAAGCGATATA-1	4.43693	8.50759
001-062_T0_COL_LP_5p_N1__CTTGGCTGTGTTGGGA-1	4.29758	8.11949
001-062_T0_COL_LP_5p_N1__AGTGGGACAAGCTGAG-1	4.41649	7.76093
001-062_T0_COL_LP_5p_N1__GGCTGGTGTGCGGTAA-1	5.16693	8.14224
001-062_T0_COL_LP_5p_N1__TGAGCCGTCCGAGCCA-1	3.57556	7.99461
001-062_T0_COL_LP_5p_N1__GTGAAGGTCGGAGCAA-1	2.9684	7.79527
001-062_T0_COL_LP_5p_N1__GTTCTCGGTCCCTACT-1	3.16492	7.65941
001-062_T0_COL_LP_5p_N1__CCTAGCTTCCTGTACC-1	3.69552	8.00521
001-062_T0_COL_LP_5p_N1__AAGGCAGCAGACTCGC-1	2.10258	7.42883
001-062_T0_COL_LP_5p_N1__ACCTTTAGTCTAAAGA-1	2.31526	6.51284
001-062_T0_COL_LP_5p_N1__TATCTCAAGAACAATC-1	4.13705	7.72372
001-062_T0_COL_LP_5p_N1__CACAGGCAGACAAAGG-1	4.12434	7.86415
001-062_T0_COL_LP_5p_N1__TATCTCAGTTGACGTT-1	3.04667	7.82405
001-062_T0_COL_LP_5p_N1__GGACAAGCACCATGTA-1	2.68127	6.84649
001-062_T0_COL_LP_5p_N1__CGTCCATTCATTCACT-1	3.26552	7.92151
001-062_T0_COL_LP_5p_N1__CTGTGCTAGGTACTCT-1	3.57822	8.08587
001-062_T0_COL_LP_5p_N1__CTCGAAAAGGCCCTCA-1	3.83488	6.1256
001-062_T0_COL_LP_5p_N1__CGCTATCTCCTGTAGA-1	3.15778	8.12537
001-062_T0_COL_LP_5p_N1__GAGTCCGAGAAGGCCT-1	2.76993	6.51881
001-062_T0_COL_LP_5p_N1__AGACGTTGTTAAGGGC-1	4.99545	7.60052
001-062_T0_COL_LP_5p_N1__AGCCTAACAGGATCGA-1	4.42132	8.23445
001-062_T0_COL_LP_5p_N1__CTACCCAAGCAGACTG-1	3.67702	5.06385
001-062_T0_COL_LP_5p_N1__ACGGGTCAGGCTCAGA-1	4.56373	8.63931
001-062_T0_COL_LP_5p_N1__GGGACCTTCTGACCTC-1	5.29396	8.63974
001-062_T0_COL_LP_5p_N1__ACATACGTCCTCAACC-1	3.41236	7.57192
001-062_T0_COL_LP_5p_N1__CTGCGGATCTACTCAT-1	2.7339	6.94459
001-062_T0_COL_LP_5p_N1__AGCGGTCTCGGCTTGG-1	2.80086	7.51769
001-062_T0_COL_LP_5p_N1__AAAGCAAGTAACGCGA-1	5.74279	7.52356
001-062_T0_COL_LP_5p_N1__GAGGTGAAGCAGGTCA-1	2.36376	5.39896
001-062_T0_COL_LP_5p_N1__TTTGGTTGTAAGCACG-1	4.73656	7.82167
001-062_T0_COL_LP_5p_N1__CTACACCGTGCCTGCA-1	4.32159	7.87288
001-062_T0_COL_LP_5p_N1__TGCGTGGTCCCATTTA-1	2.81296	7.10377
001-062_T0_COL_LP_5p_N1__AAAGTAGAGAAGAAGC-1	3.22583	8.11006
001-062_T0_COL_LP_5p_N1__CGGACGTAGAGGTAGA-1	3.26558	7.7394
001-062_T0_COL_LP_5p_N1__CAGCCGAAGTGGCACA-1	4.11029	8.06841
001-062_T0_COL_LP_5p_N1__AACACGTCAATCCGAT-1	3.54772	7.64082
001-062_T0_COL_LP_5p_N1__TAAGCGTAGATGCCAG-1	3.78808	8.42188
001-062_T0_COL_LP_5p_N1__TTCTCAAGTTACGCGC-1	3.84056	8.15523
001-062_T0_COL_LP_5p_N1__CGGCTAGAGTGCCAGA-1	2.71971	7.12703
001-062_T0_COL_LP_5p_N1__GGGATGACAATCGGTT-1	5.49834	7.85074
001-062_T0_COL_LP_5p_N1__ACCCACTTCGCCATAA-1	3.32357	7.97696
001-062_T0_COL_LP_5p_N1__GAGTCCGTCAGCAACT-1	3.98862	7.70069
001-062_T0_COL_LP_5p_N1__AAGTCTGCACCGTTGG-1	3.9012	7.91739
001-062_T0_COL_LP_5p_N1__GTCACAAAGGCTAGGT-1	4.59366	7.66807
001-062_T0_COL_LP_5p_N1__CGAACATGTGTGGCTC-1	4.14247	7.88486
001-062_T0_COL_LP_5p_N1__ATGAGGGAGGTAAACT-1	4.04573	7.73915
001-062_T0_COL_LP_5p_N1__GAAGCAGAGATAGCAT-1	2.23501	7.31021
001-062_T0_COL_LP_5p_N1__AGACGTTTCCGTCAAA-1	3.69456	8.00638
001-062_T0_COL_LP_5p_N1__TGGCTGGAGACCGGAT-1	5.7145	8.43596
001-062_T0_COL_LP_5p_N1__GCATGCGGTGCGATAG-1	1.91153	5.65697
001-062_T0_COL_LP_5p_N1__GATCTAGTCCTTAATC-1	3.25225	8.05913
001-062_T0_COL_LP_5p_N1__GGGCATCCACACTGCG-1	1.56975	5.44618
001-062_T0_COL_LP_5p_N1__TCTCATAAGTGACATA-1	3.63628	8.40195
001-062_T0_COL_LP_5p_N1__GACGTTACACTCTGTC-1	4.39056	7.79265
001-062_T0_COL_LP_5p_N1__GTTCATTAGCTAACTC-1	5.62432	7.62182
001-062_T0_COL_LP_5p_N1__GCACTCTAGACTAGGC-1	4.71844	7.33525
001-062_T0_COL_LP_5p_N1__CTCTAATCACTTAACG-1	4.98058	7.56213
001-062_T0_COL_LP_5p_N1__CGTTCTGGTAGGAGTC-1	3.31247	8.01643
001-062_T0_COL_LP_5p_N1__CTCAGAAAGAAGATTC-1	5.62233	7.54405
001-062_T0_COL_LP_5p_N1__CGCTTCAAGCTACCTA-1	2.28897	7.07829
001-062_T0_COL_LP_5p_N1__GTAACGTAGGGCACTA-1	4.49077	7.73825
001-062_T0_COL_LP_5p_N1__CTGATAGTCTCTAGGA-1	2.86325	7.3729
001-062_T0_COL_LP_5p_N1__GGAATAAGTCAGGACA-1	4.11963	7.67426
001-062_T0_COL_LP_5p_N1__GGAACTTGTCGAATCT-1	3.29296	7.69193
001-062_T0_COL_LP_5p_N1__AGGCCGTCAGACAGGT-1	4.96611	7.68497
001-062_T0_COL_LP_5p_N1__CGGACGTGTGAAAGAG-1	2.39139	6.09273
001-062_T0_COL_LP_5p_N1__TCAGATGCAAGACACG-1	2.23395	6.07974
001-062_T0_COL_LP_5p_N1__CGAATGTAGACAAGCC-1	5.77955	6.47862
001-062_T0_COL_LP_5p_N1__GACTGCGAGCCGTCGT-1	4.18464	8.1468
001-062_T0_COL_LP_5p_N1__GTACTTTGTGTTCTTT-1	2.35956	7.02976
001-062_T0_COL_LP_5p_N1__ATCATCTAGTCCATAC-1	4.76517	7.09202
001-062_T0_COL_LP_5p_N1__GTCATTTTCTGATACG-1	2.67304	6.87823
001-062_T0_COL_LP_5p_N1__ACTGAACCACGGTAGA-1	3.38234	8.23525
001-062_T0_COL_LP_5p_N1__CCACCTACACCAGTTA-1	4.40771	7.72695
001-062_T0_COL_LP_5p_N1__GAGTCCGTCTTTACAC-1	4.38209	7.52881
001-062_T0_COL_LP_5p_N1__AGAATAGTCGTCTGCT-1	4.988	8.83929
001-062_T0_COL_LP_5p_N1__CTTAACTCAAGAGGCT-1	4.27256	8.04724
001-062_T0_COL_LP_5p_N1__CGATTGACAGCGTTCG-1	4.43151	7.50752
001-062_T0_COL_LP_5p_N1__TTGCGTCCAATGTAAG-1	4.72662	6.69951
001-062_T0_COL_LP_5p_N1__CATCAGAAGAAACCAT-1	4.2373	7.92216
001-062_T0_COL_LP_5p_N1__CCTACACTCATCACCC-1	5.42294	8.21972
001-062_T0_COL_LP_5p_N1__CCAATCCGTCGCGGTT-1	4.9676	8.10639
001-062_T0_COL_LP_5p_N1__ACGATACGTAGCGTAG-1	3.52786	7.8856
001-062_T0_COL_LP_5p_N1__ATCTACTCAATGAAAC-1	4.30555	7.57115
001-062_T0_COL_LP_5p_N1__CGAATGTTCAATCACG-1	3.93234	7.72246
001-062_T0_COL_LP_5p_N1__CGTCACTCAGCTGTAT-1	3.92373	8.04108
001-062_T0_COL_LP_5p_N1__ACGAGGATCTCTGCTG-1	5.17634	7.99382
001-062_T0_COL_LP_5p_N1__TAGTTGGAGTGGGATC-1	5.24732	5.4719
001-062_T0_COL_LP_5p_N1__CATGACACACAAGCCC-1	4.66797	8.71909
001-062_T0_COL_LP_5p_N1__TCTGAGAGTGGTGTAG-1	4.25056	7.96325
001-062_T0_COL_LP_5p_N1__GTGTTAGAGGGCACTA-1	3.11604	8.10554
001-062_T0_COL_LP_5p_N1__CATCCACCACGGTAAG-1	2.31898	6.39743
001-062_T0_COL_LP_5p_N1__AATCGGTTCAGAGGTG-1	4.02941	4.92713
001-062_T0_COL_LP_5p_N1__TGACTAGAGGAACTGC-1	3.5798	6.05869
001-062_T0_COL_LP_5p_N1__GACGTGCAGATGTCGG-1	1.50432	5.2515
001-062_T0_COL_LP_5p_N1__GACACGCCACTGTTAG-1	4.30987	7.81796
001-062_T0_COL_LP_5p_N1__CGTTCTGTCAAGGTAA-1	4.53207	8.66453
001-062_T0_COL_LP_5p_N1__ACGCCGAAGTACCGGA-1	4.1087	7.50203
001-062_T0_COL_LP_5p_N1__AATCGGTAGAAGATTC-1	5.17204	7.33103
001-062_T0_COL_LP_5p_N1__ACATGGTTCCTTTACA-1	1.90239	5.43218
001-062_T0_COL_LP_5p_N1__TAAGCGTGTTCAACCA-1	3.46372	7.6241
001-062_T0_COL_LP_5p_N1__GCAAACTGTGCCTTGG-1	4.89351	8.70829
001-062_T0_COL_LP_5p_N1__TGGACGCTCATGGTCA-1	3.79311	8.12854
001-062_T0_COL_LP_5p_N1__TAGACCATCACATAGC-1	5.69063	7.24544
001-062_T0_COL_LP_5p_N1__TGGTTCCTCAACGCTA-1	2.75638	6.08666
001-062_T0_COL_LP_5p_N1__TAAACCGGTCATACTG-1	3.89668	4.76188
001-062_T0_COL_LP_5p_N1__CAGAGAGCACGGCGTT-1	4.15354	8.0552
001-062_T0_COL_LP_5p_N1__GAATGAAGTCATACTG-1	2.98355	6.01616
001-062_T0_COL_LP_5p_N1__TCAGCAACAGCTGTGC-1	4.81814	7.18292
001-062_T0_COL_LP_5p_N1__TGCTGCTGTTTAAGCC-1	3.8407	4.97026
001-062_T0_COL_LP_5p_N1__CGAGAAGGTTCGTGAT-1	4.82878	7.70468
001-062_T0_COL_LP_5p_N1__AAACCTGAGTGTGAAT-1	4.39855	8.24582
001-062_T0_COL_LP_5p_N1__CACCAGGAGTGGGATC-1	4.85878	7.61056
001-062_T0_COL_LP_5p_N1__CACCAGGGTTCACCTC-1	4.25323	7.64442
001-062_T0_COL_LP_5p_N1__GATCTAGTCACCGTAA-1	2.04766	4.88411
001-062_T0_COL_LP_5p_N1__ACATGGTAGTGGGATC-1	4.48933	7.26561
001-062_T0_COL_LP_5p_N1__CACCAGGGTAAGTAGT-1	4.84624	8.19784
001-062_T0_COL_LP_5p_N1__GTAACTGAGCGTAGTG-1	3.0391	8.03428
001-062_T0_COL_LP_5p_N1__CATGCCTAGAGCTATA-1	2.8675	5.84775
001-062_T0_COL_LP_5p_N1__GCAGCCACATATGCTG-1	4.68388	7.49738
001-062_T0_COL_LP_5p_N1__GTCATTTAGAGTAAGG-1	3.70095	8.40282
001-062_T0_COL_LP_5p_N1__ACGCCAGTCCAGATCA-1	4.56356	8.47781
001-062_T0_COL_LP_5p_N1__GCTGCTTTCCTAGAAC-1	3.05858	6.11398
001-062_T0_COL_LP_5p_N1__TGGCTGGGTCTCCCTA-1	3.37817	7.84617
001-062_T0_COL_LP_5p_N1__TGCTACCCATTGTGCA-1	4.26708	6.70553
001-062_T0_COL_LP_5p_N1__CTACCCATCTGCTGTC-1	4.742	7.8662
001-062_T0_COL_LP_5p_N1__AGGCCACAGGCTAGGT-1	4.60367	7.69923
001-062_T0_COL_LP_5p_N1__GTGCAGCTCCAGAGGA-1	2.91667	6.33391
001-062_T0_COL_LP_5p_N1__AGCGGTCAGCCCAACC-1	4.75571	7.48489
001-062_T0_COL_LP_5p_N1__AGCGTATAGTGTACTC-1	4.69965	8.64836
001-062_T0_COL_LP_5p_N1__CATGACATCCCGACTT-1	3.1182	5.58141
001-062_T0_COL_LP_5p_N1__AGTAGTCAGGATGTAT-1	4.77288	8.17763
001-062_T0_COL_LP_5p_N1__GAAACTCCACACTGCG-1	3.5591	7.95753
001-062_T0_COL_LP_5p_N1__GCGAGAATCATAGCAC-1	2.42976	6.36902
001-062_T0_COL_LP_5p_N1__TGGGCGTTCCGCAAGC-1	3.39213	7.86139
001-062_T0_COL_LP_5p_N1__TAGTGGTTCCTCCTAG-1	4.84682	7.26939
001-062_T0_COL_LP_5p_N1__TCGCGAGAGAAGGCCT-1	4.94541	7.76557
001-062_T0_COL_LP_5p_N1__CAAGATCCAGGCTGAA-1	4.39066	7.87868
001-062_T0_COL_LP_5p_N1__CTCCTAGCACTCGACG-1	3.39775	8.09944
001-062_T0_COL_LP_5p_N1__GTAACTGAGTACGATA-1	3.80761	4.69409
001-062_T0_COL_LP_5p_N1__GACACGCAGTCCAGGA-1	1.65583	5.07951
001-062_T0_COL_LP_5p_N1__CGCTGGACAAGTCTAC-1	4.69083	7.39824
001-062_T0_COL_LP_5p_N1__GTCAAGTCAGTGGGAT-1	3.9683	7.63584
001-062_T0_COL_LP_5p_N1__TGCCCTACAGGCTGAA-1	2.97557	5.51253
001-062_T0_COL_LP_5p_N1__GACTAACAGTGCAAGC-1	4.55919	7.953
001-062_T0_COL_LP_5p_N1__AGCAGCCGTAAGTAGT-1	4.46901	7.12051
001-062_T0_COL_LP_5p_N1__GGGTCTGGTCCGTGAC-1	5.79294	8.53031
001-062_T0_COL_LP_5p_N1__ACCCACTGTGCGGTAA-1	4.65901	6.96849
001-062_T0_COL_LP_5p_N1__TACTCATGTGGTACAG-1	3.28964	7.99785
001-062_T0_COL_LP_5p_N1__GCAAACTGTTTACTCT-1	4.07591	7.51656
001-062_T0_COL_LP_5p_N1__CTAATGGGTAGCTAAA-1	5.60505	7.66064
001-062_T0_COL_LP_5p_N1__GCTTCCATCGTACGGC-1	3.5307	7.38462
001-062_T0_COL_LP_5p_N1__AGAGCTTAGCAAATCA-1	4.07686	7.7415
001-062_T0_COL_LP_5p_N1__CACCTTGGTGTTTGGT-1	5.86231	7.29769
001-062_T0_COL_LP_5p_N1__GGAACTTTCTCCTATA-1	4.23905	7.87247
001-062_T0_COL_LP_5p_N1__AAACCTGAGCCACCTG-1	3.59917	7.88196
001-062_T0_COL_LP_5p_N1__GTTAAGCGTATATCCG-1	4.36685	7.64826
001-062_T0_COL_LP_5p_N1__CAGAATCCAATAGAGT-1	4.45529	7.29404
001-062_T0_COL_LP_5p_N1__CTTAGGATCCTTCAAT-1	5.22592	7.74283
001-062_T0_COL_LP_5p_N1__TACAGTGTCTAACTGG-1	3.38246	6.43342
001-062_T0_COL_LP_5p_N1__CCTATTATCTTGAGGT-1	3.84092	7.65734
001-062_T0_COL_LP_5p_N1__TAAGAGACAAGCTGAG-1	5.66644	8.28758
001-062_T0_COL_LP_5p_N1__AGAGCTTAGCGTTGCC-1	1.59049	5.45611
001-062_T0_COL_LP_5p_N1__GGATGTTGTACGAAAT-1	4.77681	6.71842
001-062_T0_COL_LP_5p_N1__ATTTCTGGTCGGATCC-1	4.74293	8.60552
001-062_T0_COL_LP_5p_N1__TGCTACCCAATAGAGT-1	5.76589	8.60665
001-062_T0_COL_LP_5p_N1__ACTGCTCCACAAGCCC-1	4.78383	8.33138
001-062_T0_COL_LP_5p_N1__GTGTGCGGTAGGGACT-1	5.24786	5.9477
001-062_T0_COL_LP_5p_N1__GTTAAGCCACTTAAGC-1	5.53369	7.07558
001-062_T0_COL_LP_5p_N1__GGCAATTTCGCAGGCT-1	1.37398	5.38807
001-062_T0_COL_LP_5p_N1__GCAGTTAGTAAAGTCA-1	4.04364	7.71248
001-062_T0_COL_LP_5p_N1__GATGAAAAGCCAACAG-1	4.78887	7.41907
001-062_T0_COL_LP_5p_N1__AAACCTGCACACCGAC-1	4.75955	4.98668
001-062_T0_COL_LP_5p_N1__TGACTAGGTCTTGATG-1	3.95665	6.22269
001-062_T0_COL_LP_5p_N1__CTTTGCGTCCATGAAC-1	3.08717	8.05257
001-062_T0_COL_LP_5p_N1__CTCTAATGTTATCACG-1	4.90474	7.73854
001-062_T0_COL_LP_5p_N1__CTACCCACATCCAACA-1	4.34893	7.55683
001-062_T0_COL_LP_5p_N1__CAAGATCCAAGTAATG-1	3.69704	7.30933
001-062_T0_COL_LP_5p_N1__CCACCTATCTTGCAAG-1	3.98022	7.07484
001-062_T0_COL_LP_5p_N1__CTCGAAAAGACTACAA-1	5.33268	7.09982
001-062_T0_COL_LP_5p_N1__GATCGATTCTTGAGGT-1	4.01487	7.6946
001-062_T0_COL_LP_5p_N1__CGGTTAATCAGGTAAA-1	2.51225	5.87975
001-062_T0_COL_LP_5p_N1__ATTGGTGTCTAACCGA-1	4.39679	7.02134
001-062_T0_COL_LP_5p_N1__TACTCGCAGTCACGCC-1	4.67973	7.10671
001-062_T0_COL_LP_5p_N1__TGCACCTAGGATTCGG-1	4.36889	7.97269
001-062_T0_COL_LP_5p_N1__GGACAGAGTTCCGGCA-1	3.37018	7.95751
001-062_T0_COL_LP_5p_N1__AAAGTAGGTACCTACA-1	4.13109	7.06297
001-062_T0_COL_LP_5p_N1__ACGGCCAGTAAGGGCT-1	3.64743	4.75649
001-062_T0_COL_LP_5p_N1__ATAACGCGTTTAAGCC-1	3.94486	6.9384
001-062_T0_COL_LP_5p_N1__TAGAGCTAGTAGATGT-1	4.44216	7.26963
001-062_T0_COL_LP_5p_N1__ACCGTAACACCAGGTC-1	5.54644	7.45387
001-062_T0_COL_LP_5p_N1__TAAGAGAAGGCTATCT-1	3.39619	6.3192
001-062_T0_COL_LP_5p_N1__GTATCTTGTAGAGCTG-1	3.52298	8.01979
001-062_T0_COL_LP_5p_N1__CGAATGTGTTATCACG-1	4.21834	7.78516
001-062_T0_COL_LP_5p_N1__GCTCCTAGTGTCAATC-1	5.06503	7.32901
001-062_T0_COL_LP_5p_N1__CTGAAGTTCGGCGCAT-1	4.27779	4.88481
001-062_T0_COL_LP_5p_N1__ATCCGAAAGGATTCGG-1	4.53848	4.90757
001-062_T0_COL_LP_5p_N1__TCTTCGGGTGAGTGAC-1	4.15293	7.50301
001-062_T0_COL_LP_5p_N1__ACGCCGAAGAAACCAT-1	4.07709	6.88092
001-062_T0_COL_LP_5p_N1__GTGCAGCCAAGCGATG-1	2.98153	5.25439
001-062_T0_COL_LP_5p_N1__TACGGTACACGGTAAG-1	3.9585	7.72642
001-062_T0_COL_LP_5p_N1__CAACCAAAGTCTCAAC-1	2.97834	5.89819
001-062_T0_COL_LP_5p_N1__TGCCAAAGTGATGTCT-1	3.72989	7.46666
001-062_T0_COL_LP_5p_N1__GCGACCATCGAACTGT-1	3.62459	6.29007
001-062_T0_COL_LP_5p_N1__CTTTGCGGTGTGAAAT-1	5.41126	7.96031
001-062_T0_COL_LP_5p_N1__AGAGCGAAGTGGCACA-1	4.50481	7.61636
001-062_T0_COL_LP_5p_N1__CGCTATCTCTGTTGAG-1	3.10682	6.82864
001-062_T0_COL_LP_5p_N1__AAGCCGCGTCCGAATT-1	4.10399	6.72376
001-062_T0_COL_LP_5p_N1__CCACTACGTCTCACCT-1	4.35433	6.90993
001-062_T0_COL_LP_5p_N1__GCGGGTTAGACCACGA-1	4.22909	6.59881
001-062_T0_COL_LP_5p_N1__CGAGCCACATTGTGCA-1	4.39684	7.32709
001-062_T0_COL_LP_5p_N1__GGATTACCAACGATCT-1	3.73932	4.69919
001-062_T0_COL_LP_5p_N1__TCTTTCCGTTAAGAAC-1	5.26085	7.84492
001-062_T0_COL_LP_5p_N1__GCTGCTTAGGACACCA-1	5.01809	6.20205
001-062_T0_COL_LP_5p_N1__AAAGTAGCAACTGCGC-1	4.78173	8.27427
001-062_T0_COL_LP_5p_N1__TCATTACCATATGAGA-1	4.12207	7.14618
001-062_T0_COL_LP_5p_N1__TACCTATAGCGCCTCA-1	4.25572	8.16367
001-062_T0_COL_LP_5p_N1__ACACCAAAGTACGATA-1	4.20071	8.09192
001-062_T0_COL_LP_5p_N1__GATTCAGTCAGGATCT-1	4.62081	6.03096
001-062_T0_COL_LP_5p_N1__CGATGGCCATGTCGAT-1	5.87092	7.45155
001-062_T0_COL_LP_5p_N1__GCATGCGTCCGGCACA-1	4.44869	6.97311
001-062_T0_COL_LP_5p_N1__GTATCTTAGAGTAAGG-1	1.76833	6.06128
001-062_T0_COL_LP_5p_N1__TACAGTGTCATGCTCC-1	1.60502	5.40662
001-062_T0_COL_LP_5p_N1__GAATAAGCACCGGAAA-1	2.93922	5.62564
001-062_T0_COL_LP_5p_N1__CCATTCGGTAACGACG-1	5.40255	7.25461
001-062_T0_COL_LP_5p_N1__CCTACCACATGGAATA-1	2.78066	5.5373
001-062_T0_COL_LP_5p_N1__GATCGCGGTCGAGATG-1	3.26695	6.1069
001-062_T0_COL_LP_5p_N1__TACTCGCCACTCAGGC-1	4.11669	7.44902
001-062_T0_COL_LP_5p_N1__GGGTCTGCACCGAAAG-1	3.84148	7.17352
001-062_T0_COL_LP_5p_N1__ACTTTCATCAACGAAA-1	6.07454	7.74173
001-062_T0_COL_LP_5p_N1__CGTAGCGAGGGCTCTC-1	2.45329	6.30413
001-062_T0_COL_LP_5p_N1__CAGCAGCCATTGGCGC-1	4.55991	8.46685
001-062_T0_COL_LP_5p_N1__CAGAATCCATACCATG-1	4.54435	6.72236
001-062_T0_COL_LP_5p_N1__TTCTCCTGTAAGTTCC-1	4.7137	6.9677
001-062_T0_COL_LP_5p_N1__TCTGGAATCCGAACGC-1	3.94189	8.2252
001-062_T0_COL_LP_5p_N1__CTGCTGTTCAGCTCTC-1	4.9426	6.78474
001-062_T0_COL_LP_5p_N1__GTGCGGTGTATGCTTG-1	4.43003	6.46673
001-062_T0_COL_LP_5p_N1__GTCAAGTTCCGTACAA-1	2.23612	6.14169
001-062_T0_COL_LP_5p_N1__CAGTCCTCAGCGATCC-1	5.24107	7.0102
001-062_T0_COL_LP_5p_N1__GCAAACTCATTAGCCA-1	4.5068	7.83631
001-062_T0_COL_LP_5p_N1__AAGGTTCCAGTCAGAG-1	3.97854	7.86065
001-062_T0_COL_LP_5p_N1__GCACTCTGTAGGACAC-1	5.28242	7.75328
001-062_T0_COL_LP_5p_N1__ACATGGTGTCGCTTTC-1	4.35627	7.79262
001-062_T0_COL_LP_5p_N1__CACCTTGAGTCGTACT-1	3.86045	7.69799
001-062_T0_COL_LP_5p_N1__CTGCCTAGTCTCGTTC-1	4.8554	8.20849
001-062_T0_COL_LP_5p_N1__AAACGGGTCAGTTCGA-1	4.41251	6.91545
001-062_T0_COL_LP_5p_N1__GGCGACTTCCACGAAT-1	6.28697	7.5965
001-062_T0_COL_LP_5p_N1__GACTAACTCCTCAACC-1	5.94714	7.71844
001-062_T0_COL_LP_5p_N1__GTAACTGGTTGCCTCT-1	4.55596	8.34549
001-062_T0_COL_LP_5p_N1__ATCCACCAGTTGAGAT-1	4.26985	6.75408
001-062_T0_COL_LP_5p_N1__AAGACCTTCGACGGAA-1	3.78114	7.22024
001-062_T0_COL_LP_5p_N1__GTCTCGTCATCCAACA-1	4.48339	7.09059
001-062_T0_COL_LP_5p_N1__TGACGGCGTCTTGCGG-1	3.13789	5.57764
001-062_T0_COL_LP_5p_N1__TGGCGCACATACTACG-1	4.28098	7.92612
001-062_T0_COL_LP_5p_N1__TGGACGCCAAGGACAC-1	5.10347	6.88667
001-062_T0_COL_LP_5p_N1__TGAGGGATCACCGGGT-1	4.71741	8.14489
001-062_T0_COL_LP_5p_N1__AACACGTGTACTCGCG-1	5.17905	5.04864
001-062_T0_COL_LP_5p_N1__GAGTCCGGTTCCACTC-1	4.55619	8.03729
001-062_T0_COL_LP_5p_N1__CACCTTGGTGCACTTA-1	5.38719	6.27091
001-062_T0_COL_LP_5p_N1__GCTCCTAAGACTACAA-1	4.0513	7.56958
001-062_T0_COL_LP_5p_N1__GCTGCAGCACTAGTAC-1	4.32307	6.74356
001-062_T0_COL_LP_5p_N1__GCACTCTCATATGCTG-1	3.0655	5.30158
001-062_T0_COL_LP_5p_N1__CTGATCCTCACGGTTA-1	4.60702	8.87327
001-062_T0_COL_LP_5p_N1__GTGCAGCAGAATCTCC-1	4.43645	6.81713
001-062_T0_COL_LP_5p_N1__TTCTACAGTTCCCTTG-1	4.15553	7.77811
001-062_T0_COL_LP_5p_N1__TCACGAATCCCAACGG-1	3.39856	4.96011
001-062_T0_COL_LP_5p_N1__ATTATCCAGTGACATA-1	2.25622	6.21061
001-062_T0_COL_LP_5p_N1__AACTCCCAGTGAATTG-1	1.85237	6.11541
001-062_T0_COL_LP_5p_N1__TTTGTCAGTCAGAAGC-1	2.98903	5.56218
001-062_T0_COL_LP_5p_N1__CTAGCCTCACACTGCG-1	4.47597	6.70904
001-062_T0_COL_LP_5p_N1__CCAATCCGTGTGGTTT-1	5.30332	8.59846
001-062_T0_COL_LP_5p_N1__CGAGCCATCCCGGATG-1	3.60715	4.78616
001-062_T0_COL_LP_5p_N1__TTAACTCTCGAATGGG-1	4.4418	7.9579
001-062_T0_COL_LP_5p_N1__GCTGGGTTCTGTCTCG-1	4.33344	5.51604
001-062_T0_COL_LP_5p_N1__GTTCTCGGTTCAGGCC-1	4.63045	6.81677
001-062_T0_COL_LP_5p_N1__CGGAGCTAGTCAATAG-1	4.29576	6.99979
001-062_T0_COL_LP_5p_N1__CTCGAGGCAGGGTTAG-1	4.29557	6.95907
001-062_T0_COL_LP_5p_N1__TCGTAGATCCCTCTTT-1	4.09957	7.52036
001-062_T0_COL_LP_5p_N1__GCATGTAGTACTTAGC-1	5.36374	7.46873
001-062_T0_COL_LP_5p_N1__GAACGGAAGAACAACT-1	4.83885	6.07079
001-062_T0_COL_LP_5p_N1__TTTATGCGTTCCATGA-1	4.43671	7.91838
001-062_T0_COL_LP_5p_N1__GTTTCTATCACTTCAT-1	3.43165	4.63555
001-062_T0_COL_LP_5p_N1__AAACCTGGTAAATACG-1	3.78066	7.59384
001-062_T0_COL_LP_5p_N1__CGTAGGCTCGTAGGAG-1	4.87458	6.7869
001-062_T0_COL_LP_5p_N1__CAGCCGAAGTCTTGCA-1	4.10634	7.9913
001-062_T0_COL_LP_5p_N1__GAAACTCAGCATGGCA-1	4.45233	8.22266
001-062_T0_COL_LP_5p_N1__ACGAGGAAGGTAGCTG-1	5.03329	7.90124
001-062_T0_COL_LP_5p_N1__CTAGTGACACATCCAA-1	5.112	7.18085
001-062_T0_COL_LP_5p_N1__AACTCTTGTCCGACGT-1	3.42032	6.52631
001-062_T0_COL_LP_5p_N1__TACCTTATCTCGCATC-1	4.62029	6.44395
001-062_T0_COL_LP_5p_N1__AGGGATGTCAAACAAG-1	4.96037	4.64385
001-062_T0_COL_LP_5p_N1__GTGGGTCCACCATGTA-1	4.70429	7.61992
001-062_T0_COL_LP_5p_N1__GTGCAGCTCCGCGTTT-1	5.4969	5.73745
001-062_T0_COL_LP_5p_N1__CAGGTGCGTCTCTCTG-1	4.21949	7.33635
001-062_T0_COL_LP_5p_N1__TACCTTATCAGGTAAA-1	5.6956	8.42993
001-062_T0_COL_LP_5p_N1__CATATTCGTATTAGCC-1	6.01931	7.44904
001-062_T0_COL_LP_5p_N1__GCACATATCGAATGCT-1	4.4212	7.06869
001-062_T0_COL_LP_5p_N1__TGTATTCCATTATCTC-1	4.23827	6.75393
001-062_T0_COL_LP_5p_N1__ATTACTCAGACGCAAC-1	4.45268	7.76105
001-062_T0_COL_LP_5p_N1__CGGCTAGGTATGGTTC-1	4.32526	7.3546
001-062_T0_COL_LP_5p_N1__CCACTACAGGCAGTCA-1	4.67763	6.36027
001-062_T0_COL_LP_5p_N1__CGTCAGGTCTATGTGG-1	3.09499	5.89993
001-062_T0_COL_LP_5p_N1__GGGATGAAGGCCCGTT-1	3.92979	4.98965
001-062_T0_COL_LP_5p_N1__TGGACGCTCCTTTCTC-1	4.40718	7.01234
001-062_T0_COL_LP_5p_N1__TGTGTTTAGACAATAC-1	4.7809	6.94651
001-062_T0_COL_LP_5p_N1__CTAGTGAAGACGCTTT-1	5.20536	5.55675
001-062_T0_COL_LP_5p_N1__TACTCGCGTATAGTAG-1	5.09132	6.1321
001-062_T0_COL_LP_5p_N1__AAATGCCGTGGTACAG-1	3.40714	6.71296
001-062_T0_COL_LP_5p_N1__TCCACACAGCAGATCG-1	3.93938	7.74332
001-062_T0_COL_LP_5p_N1__ATTGGACCATTCTCAT-1	4.79363	7.39579
001-062_T0_COL_LP_5p_N1__GATCGCGCAAGAAGAG-1	5.12974	5.60104
001-062_T0_COL_LP_5p_N1__TGCGGGTAGGACTGGT-1	4.72361	6.804
001-062_T0_COL_LP_5p_N1__TATTACCCACCAGTTA-1	2.72889	5.75195
001-062_T0_COL_LP_5p_N1__ACGCCAGAGGCTAGCA-1	1.7925	6.3356
001-062_T0_COL_LP_5p_N1__CTCAGAAGTCCAAGTT-1	3.57947	7.40346
001-062_T0_COL_LP_5p_N1__TACTCGCGTTAAAGTG-1	5.20124	7.56179
001-062_T0_COL_LP_5p_N1__GTCTTCGAGGGTCTCC-1	4.13755	7.42568
001-062_T0_COL_LP_5p_N1__TACGGTAGTAGCACGA-1	4.06794	6.48023
001-062_T0_COL_LP_5p_N1__CGTCTACCAACTTGAC-1	5.60135	8.23501
001-062_T0_COL_LP_5p_N1__CCGGTAGTCACTGGGC-1	4.78498	6.8924
001-062_T0_COL_LP_5p_N1__CATTCGCTCACAGTAC-1	4.48518	6.41379
001-062_T0_COL_LP_5p_N1__CGATCGGCATGATCCA-1	3.13617	7.99191
001-062_T0_COL_LP_5p_N1__CGTCCATTCCAGGGCT-1	4.37116	7.95182
001-062_T0_COL_LP_5p_N1__CAGCATAGTTCACGGC-1	2.03696	6.56027
001-062_T0_COL_LP_5p_N1__ACGATGTGTCTTGCGG-1	5.09665	7.85485
001-062_T0_COL_LP_5p_N1__ATGCGATCACGCTTTC-1	3.86086	7.58827
001-062_T0_COL_LP_5p_N1__CACCTTGAGCTTCGCG-1	5.82699	7.51758
001-062_T0_COL_LP_5p_N1__TTAGGACAGCGCCTTG-1	3.9304	5.13065
001-062_T0_COL_LP_5p_N1__AAAGATGAGCGTGAGT-1	4.03998	7.51945
001-062_T0_COL_LP_5p_N1__ATCCGAAAGTGGACGT-1	4.41619	8.04011
001-062_T0_COL_LP_5p_N1__ATGCGATCATCTCGCT-1	4.76186	6.83475
001-062_T0_COL_LP_5p_N1__GCTCTGTTCCAAGTAC-1	4.70566	6.02932
001-062_T0_COL_LP_5p_N1__CAAGGCCGTTGTCTTT-1	4.06116	7.81414
001-062_T0_COL_LP_5p_N1__CACAGGCTCAGCTCTC-1	4.45908	6.57731
001-062_T0_COL_LP_5p_N1__CAAGATCAGTGCAAGC-1	5.22326	7.34172
001-062_T0_COL_LP_5p_N1__TCTGAGAGTCTTCAAG-1	5.28267	4.85463
001-062_T0_COL_LP_5p_N1__CTGAAGTCATGACATC-1	5.31114	7.14694
001-062_T0_COL_LP_5p_N1__GCTGCTTCAGCGTCCA-1	4.43809	7.51439
001-062_T0_COL_LP_5p_N1__GACCAATCATCGTCGG-1	4.4374	6.92498
001-062_T0_COL_LP_5p_N1__CGTCCATCATTTCACT-1	5.55986	7.18769
001-062_T0_COL_LP_5p_N1__AGAGCTTGTGGTGTAG-1	4.02734	8.01426
001-062_T0_COL_LP_5p_N1__AAAGATGAGACAGACC-1	3.48678	7.98881
001-062_T0_COL_LP_5p_N1__CGTGTCTGTGAGTATA-1	3.34517	4.83162
001-062_T0_COL_LP_5p_N1__TGACAACTCGAGCCCA-1	4.3213	5.00109
001-062_T0_COL_LP_5p_N1__CGTCACTAGTAAGTAC-1	5.52135	5.66326
001-062_T0_COL_LP_5p_N1__CCGTTCACAGCTGTGC-1	3.79229	5.75993
001-062_T0_COL_LP_5p_N1__CAACCAACATCGATTG-1	4.02424	7.07454
001-062_T0_COL_LP_5p_N1__TTTATGCTCATGTCTT-1	5.83349	6.53563
001-062_T0_COL_LP_5p_N1__TTTGTCAAGACAAAGG-1	5.92128	7.34122
001-062_T0_COL_LP_5p_N1__CGTCCATCACTTACGA-1	4.08806	7.94557
001-062_T0_COL_LP_5p_N1__TAAACCGTCAAACCGT-1	4.26351	6.71523
001-062_T0_COL_LP_5p_N1__ACCCACTGTAATCACC-1	4.37655	6.55167
001-062_T0_COL_LP_5p_N1__TCATTTGTCGTTGCCT-1	4.94452	8.55898
001-062_T0_COL_LP_5p_N1__CATTATCGTCCTAGCG-1	5.50451	7.84388
001-062_T0_COL_LP_5p_N1__GCGCGATTCCCAAGTA-1	4.40476	7.23885
001-062_T0_COL_LP_5p_N1__GTAGGCCTCTACTTAC-1	4.49247	6.28864
001-062_T0_COL_LP_5p_N1__GCTCCTATCGTGGACC-1	2.9746	5.912
001-062_T0_COL_LP_5p_N1__TTCTACAAGGATGGAA-1	3.88161	4.96493
001-062_T0_COL_LP_5p_N1__GTGTTAGAGACTAAGT-1	4.2182	7.01191
001-062_T0_COL_LP_5p_N1__AGTGAGGAGATGTGTA-1	4.20721	7.93366
001-062_T0_COL_LP_5p_N1__GGGCATCCATGGGACA-1	3.18044	8.05355
001-062_T0_COL_LP_5p_N1__AGATCTGTCAATCTCT-1	4.10817	6.30677
001-062_T0_COL_LP_5p_N1__GACTACAGTATCGCAT-1	4.05482	7.6618
001-062_T0_COL_LP_5p_N1__CGTCTACCAGTAAGCG-1	4.88178	4.64404
001-062_T0_COL_LP_5p_N1__AAAGCAACAACACCCG-1	3.64411	4.59426
001-062_T0_COL_LP_5p_N1__CAGCTGGAGCAATCTC-1	3.36468	5.78734
001-062_T0_COL_LP_5p_N1__ATAAGAGGTAATTGGA-1	5.11218	4.9057
001-062_T0_COL_LP_5p_N1__CAACTAGCAGACAGGT-1	5.47997	5.04736
001-062_T0_COL_LP_5p_N1__ACGTCAAAGCTATGCT-1	4.45112	8.525
001-062_T0_COL_LP_5p_N1__TTGTAGGTCGCGGATC-1	5.22552	8.08607
001-062_T0_COL_LP_5p_N1__CATATGGCACCAGGTC-1	4.28472	7.41887
001-062_T0_COL_LP_5p_N1__TTCTCCTTCTTGAGAC-1	4.28141	8.08232
001-062_T0_COL_LP_5p_N1__CACATAGCACCGCTAG-1	4.67195	6.44468
001-062_T0_COL_LP_5p_N1__ATGCGATCACATCCGG-1	4.32159	6.21517
001-062_T0_COL_LP_5p_N1__ATCGAGTTCACCACCT-1	4.54677	6.53202
001-062_T0_COL_LP_5p_N1__CATTATCTCGTGGGAA-1	5.65578	8.41576
001-062_T0_COL_LP_5p_N1__AAAGTAGAGTACCGGA-1	5.90249	5.37303
001-062_T0_COL_LP_5p_N1__CGATTGAAGTACATGA-1	4.73022	6.39706
001-062_T0_COL_LP_5p_N1__AACTGGTAGACTGGGT-1	5.08376	7.58268
001-062_T0_COL_LP_5p_N1__CCTAGCTCAAGAAGAG-1	4.46863	6.27276
001-062_T0_COL_LP_5p_N1__AGAGTGGAGACTTGAA-1	4.34103	6.84448
001-062_T0_COL_LP_5p_N1__TACGGTACAATAGCGG-1	3.95769	6.61453
001-062_T0_COL_LP_5p_N1__GTTACAGAGATGTAAC-1	1.84436	5.17888
001-062_T0_COL_LP_5p_N1__ATGCGATGTAACGCGA-1	4.4141	6.55538
001-062_T0_COL_LP_5p_N1__CCTTCGACACCAGGTC-1	5.27228	7.72317
001-062_T0_COL_LP_5p_N1__GGTGAAGTCTAGAGTC-1	2.18547	5.53612
001-062_T0_COL_LP_5p_N1__GATCTAGAGCTGTCTA-1	3.26021	6.54035
001-062_T0_COL_LP_5p_N1__GTAACGTAGGCATTGG-1	4.69349	8.14761
001-062_T0_COL_LP_5p_N1__TTAGGACAGGAATGGA-1	2.04782	5.43998
001-062_T0_COL_LP_5p_N1__GGCTCGACAGCCTTTC-1	2.16025	5.77307
001-062_T0_COL_LP_5p_N1__CCTCAGTGTAACGACG-1	4.077	7.67865
001-062_T0_COL_LP_5p_N1__GACTGCGGTCACTGGC-1	4.15765	7.02918
001-062_T0_COL_LP_5p_N1__CAGCCGAGTGATAAAC-1	5.29812	4.73861
001-062_T0_COL_LP_5p_N1__TTAGGACGTAGCGTGA-1	5.06042	8.29951
001-062_T0_COL_LP_5p_N1__CAGCCGAAGCCACTAT-1	3.28536	5.93508
001-062_T0_COL_LP_5p_N1__GGGTTGCCAAGCCATT-1	4.72851	6.51935
001-062_T0_COL_LP_5p_N1__GATCTAGAGGATGCGT-1	6.13089	7.45565
001-062_T0_COL_LP_5p_N1__TGGCTGGGTACGCTGC-1	5.14352	7.01879
001-062_T0_COL_LP_5p_N1__TCGAGGCGTTTGTTGG-1	3.6441	6.54812
001-062_T0_COL_LP_5p_N1__GATGCTAGTTCAGACT-1	2.95498	5.63607
001-062_T0_COL_LP_5p_N1__CGTTGGGTCCAACCAA-1	4.62487	6.54541
001-062_T0_COL_LP_5p_N1__GTGTGCGCACGACGAA-1	5.3316	6.96
001-062_T0_COL_LP_5p_N1__CGATGTACAAAGGTGC-1	4.2533	6.80496
001-062_T0_COL_LP_5p_N1__CGATTGACAAGCCGTC-1	4.21875	6.77953
001-062_T0_COL_LP_5p_N1__GTAACTGAGTACGCGA-1	5.00842	6.86879
001-062_T0_COL_LP_5p_N1__CCGGTAGTCCGAACGC-1	4.14442	7.2244
001-062_T0_COL_LP_5p_N1__GCACTCTAGTGAAGAG-1	4.8606	7.90113
001-062_T0_COL_LP_5p_N1__TACACGAGTGCGAAAC-1	1.90407	5.93363
001-062_T0_COL_LP_5p_N1__ACAGCTATCTGGTATG-1	5.06733	6.53408
001-062_T0_COL_LP_5p_N1__TACGGTAAGACTAGAT-1	1.83791	6.24797
001-062_T0_COL_LP_5p_N1__GCATGTAAGGCGTACA-1	4.80993	7.9569
001-062_T0_COL_LP_5p_N1__ATCGAGTTCAACACTG-1	5.01655	8.08691
001-062_T0_COL_LP_5p_N1__TAGAGCTGTTATGTGC-1	4.07612	6.42917
001-062_T0_COL_LP_5p_N1__CGACTTCTCTCCCTGA-1	4.36005	7.86799
001-062_T0_COL_LP_5p_N1__CTAGAGTTCCAGAGGA-1	4.27756	7.89876
001-062_T0_COL_LP_5p_N1__AAACCTGCATGGGACA-1	4.13377	7.45581
001-062_T0_COL_LP_5p_N1__ATCTGCCAGCCGGTAA-1	5.94372	7.00453
001-062_T0_COL_LP_5p_N1__CTGTGCTTCAAACCGT-1	4.47483	5.94883
001-062_T0_COL_LP_5p_N1__GATCAGTAGCGTGAGT-1	4.1719	7.65089
001-062_T0_COL_LP_5p_N1__CAGCGACGTAGAGTGC-1	4.87024	7.91579
001-062_T0_COL_LP_5p_N1__CTCTACGTCCCAAGTA-1	4.67206	7.37156
001-062_T0_COL_LP_5p_N1__AGATCTGAGCTAAGAT-1	4.73218	6.80164
001-062_T0_COL_LP_5p_N1__GAAATGATCAAAGTAG-1	4.12587	8.0755
001-062_T0_COL_LP_5p_N1__GCCAAATTCACAACGT-1	4.26309	6.78782
001-062_T0_COL_LP_5p_N1__GAAGCAGTCGTTTAGG-1	4.54115	7.04866
001-062_T0_COL_LP_5p_N1__GCGCGATTCGCCTGTT-1	4.45809	6.81566
001-062_T0_COL_LP_5p_N1__CCACTACGTGGCCCTA-1	5.45165	6.86014
001-062_T0_COL_LP_5p_N1__GGATGTTTCACTCCTG-1	3.70665	5.52967
001-062_T0_COL_LP_5p_N1__GAACGGAAGGGATGGG-1	4.42253	7.68846
001-062_T0_COL_LP_5p_N1__GTAGTCATCAATCACG-1	4.86281	5.90579
001-062_T0_COL_LP_5p_N1__CCATTCGTCCCGACTT-1	4.84201	6.69717
001-062_T0_COL_LP_5p_N1__GCTGCAGAGGGAAACA-1	4.31263	7.83648
001-062_T0_COL_LP_5p_N1__TTGGCAATCAACGAAA-1	4.80448	7.57855
001-062_T0_COL_LP_5p_N1__GTGTTAGAGAGGGCTT-1	3.53237	6.58493
001-062_T0_COL_LP_5p_N1__GGATTACTCCGTACAA-1	4.71422	5.12201
001-062_T0_COL_LP_5p_N1__CTGAAGTCAGTATGCT-1	5.08629	8.60342
001-062_T0_COL_LP_5p_N1__CGCTATCCAACTGCGC-1	5.49419	5.60056
001-062_T0_COL_LP_5p_N1__TTTATGCAGAGGTTAT-1	4.81645	6.75342
001-062_T0_COL_LP_5p_N1__GAGCAGACAGTAAGCG-1	4.6544	6.89614
001-062_T0_COL_LP_5p_N1__TACCTATTCACCGGGT-1	4.25413	7.12238
001-062_T0_COL_LP_5p_N1__AGTAGTCAGCACAGGT-1	3.27265	5.75805
001-062_T0_COL_LP_5p_N1__TGTCCCATCGGTTAAC-1	3.52883	7.4779
001-062_T0_COL_LP_5p_N1__AAATGCCGTACACCGC-1	4.56299	7.09445
001-062_T0_COL_LP_5p_N1__AGGGAGTCAAGAGTCG-1	4.42043	6.41121
001-062_T0_COL_LP_5p_N1__TACCTATAGCCACCTG-1	3.81508	6.47793
001-062_T0_COL_LP_5p_N1__GCGCAGTTCAGAGCTT-1	5.47478	4.69497
001-062_T0_COL_LP_5p_N1__ATGAGGGCACTGTTAG-1	3.36751	6.84654
001-062_T0_COL_LP_5p_N1__GCTGCAGCAGTACACT-1	3.8808	7.84729
001-062_T0_COL_LP_5p_N1__CGAATGTCACGGACAA-1	5.2924	5.47763
001-062_T0_COL_LP_5p_N1__CGACCTTCAACGCACC-1	5.34646	7.7271
001-062_T0_COL_LP_5p_N1__TCTTTCCTCTTGTCAT-1	4.14633	6.93007
001-062_T0_COL_LP_5p_N1__GTGAAGGGTACGACCC-1	3.81918	7.53035
001-062_T0_COL_LP_5p_N1__AATCCAGCATGTCGAT-1	4.33107	6.63708
001-062_T0_COL_LP_5p_N1__GGGACCTCATCACGAT-1	3.00972	6.4629
001-062_T0_COL_LP_5p_N1__CTGTTTAAGTCGATAA-1	3.03513	5.88075
001-062_T0_COL_LP_5p_N1__GCTTCCACATCGGGTC-1	5.39846	5.55282
001-062_T0_COL_LP_5p_N1__CACACTCCACTTCGAA-1	4.23349	6.93641
001-062_T0_COL_LP_5p_N1__ACGTCAACAGGATTGG-1	4.40984	7.76143
001-062_T0_COL_LP_5p_N1__AACCGCGCACACAGAG-1	4.62358	6.2645
001-062_T0_COL_LP_5p_N1__GACAGAGCATACTCTT-1	4.68226	6.72605
001-062_T0_COL_LP_5p_N1__CCTATTACAACTTGAC-1	3.64506	4.80803
001-062_T0_COL_LP_5p_N1__TTCGGTCAGCACCGTC-1	5.24048	8.73342
001-062_T0_COL_LP_5p_N1__CATTATCCATCTGGTA-1	3.42588	7.72331
001-062_T0_COL_LP_5p_N1__CAAGGCCCACCTCGTT-1	3.95602	7.88967
001-062_T0_COL_LP_5p_N1__ATGCGATTCCTTGACC-1	4.77573	8.15234
001-062_T0_COL_LP_5p_N1__TGCTGCTTCAGCGACC-1	4.96181	5.22854
001-062_T0_COL_LP_5p_N1__ATCGAGTAGTGACATA-1	2.25418	5.93872
001-062_T0_COL_LP_5p_N1__GCAAACTTCGACGGAA-1	4.0563	6.45575
001-062_T0_COL_LP_5p_N1__GTATTCTTCCAAACTG-1	4.51237	6.58928
001-062_T0_COL_LP_5p_N1__GTGAAGGTCCGCAAGC-1	5.00274	8.04707
001-062_T0_COL_LP_5p_N1__TGGCCAGCAATCACAC-1	4.30204	6.52673
001-062_T0_COL_LP_5p_N1__CGGACGTTCGTCCGTT-1	4.49285	6.75225
001-062_T0_COL_LP_5p_N1__CATTATCAGTGTTAGA-1	4.43026	6.90864
001-062_T0_COL_LP_5p_N1__CGCCAAGAGTGTTTGC-1	5.09558	7.12592
001-062_T0_COL_LP_5p_N1__GGACAAGTCCGATATG-1	2.36834	5.6262
001-062_T0_COL_LP_5p_N1__TGTGTTTTCGGTTAAC-1	4.19857	6.57023
001-062_T0_COL_LP_5p_N1__AAAGTAGAGAAACCAT-1	4.05963	6.90179
001-062_T0_COL_LP_5p_N1__TTAACTCAGGAGTACC-1	4.05238	7.02527
001-062_T0_COL_LP_5p_N1__ATCATGGGTATTCGTG-1	4.40571	6.53869
001-062_T0_COL_LP_5p_N1__TTAACTCCAAGGACTG-1	2.26297	5.77812
001-062_T0_COL_LP_5p_N1__GCGACCATCCAACCAA-1	4.42312	6.62615
001-062_T0_COL_LP_5p_N1__GACAGAGTCCATGAGT-1	4.55176	6.7961
001-062_T0_COL_LP_5p_N1__CCTCTGACACAAGACG-1	4.23788	7.81394
001-062_T0_COL_LP_5p_N1__ACGCAGCCAGTATGCT-1	4.13829	7.73622
001-062_T0_COL_LP_5p_N1__CACACAACACTCAGGC-1	4.33694	7.08024
001-062_T0_COL_LP_5p_N1__CATGCCTCACGAGAGT-1	4.20166	7.97104
001-062_T0_COL_LP_5p_N1__CTAATGGCAGTATCTG-1	3.47934	4.73518
001-062_T0_COL_LP_5p_N1__CCTACACGTGCAGGTA-1	1.69573	5.09608
001-062_T0_COL_LP_5p_N1__CTAGAGTTCCATGCTC-1	4.4981	6.84917
001-062_T0_COL_LP_5p_N1__CACCACTTCGATAGAA-1	4.3374	6.92268
001-062_T0_COL_LP_5p_N1__CTGATCCCAGCTGTAT-1	4.62205	6.73095
001-062_T0_COL_LP_5p_N1__TACTTGTGTCTAGAGG-1	5.27378	5.79873
001-062_T0_COL_LP_5p_N1__TACTCGCAGGTGCTTT-1	4.19754	6.53751
001-062_T0_COL_LP_5p_N1__ATGAGGGTCCGCGCAA-1	3.86395	6.59663
001-062_T0_COL_LP_5p_N1__CGGACTGAGACTTGAA-1	4.57176	6.47924
001-062_T0_COL_LP_5p_N1__GCAGTTAAGATAGCAT-1	4.18932	7.73865
001-062_T0_COL_LP_5p_N1__CCGTACTTCCTCCTAG-1	4.41977	6.63536
001-062_T0_COL_LP_5p_N1__CTAGAGTGTTTGACAC-1	1.65375	5.57584
001-062_T0_COL_LP_5p_N1__TACAGTGCATCCTAGA-1	4.79859	7.4637
001-062_T0_COL_LP_5p_N1__CAACCAAAGGCAATTA-1	3.98513	7.20054
001-062_T0_COL_LP_5p_N1__GCAAACTAGTACGATA-1	3.66605	6.4931
001-062_T0_COL_LP_5p_N1__ACCGTAATCTTACCTA-1	4.35877	8.1167
001-062_T0_COL_LP_5p_N1__TCATTACCAGTTCATG-1	2.11323	6.4132
001-062_T0_COL_LP_5p_N1__CAGCATATCCCAGGTG-1	4.60141	6.62618
001-062_T0_COL_LP_5p_N1__AGGTCCGTCCGTTGTC-1	5.3674	5.41003
001-062_T0_COL_LP_5p_N1__CTACCCAAGTGAAGAG-1	4.93001	6.86911
001-062_T0_COL_LP_5p_N1__TAGACCACATTGCGGC-1	2.09195	5.88087
001-062_T0_COL_LP_5p_N1__GCGCAGTGTCTCTCTG-1	4.42599	6.5875
001-062_T0_COL_LP_5p_N1__GCTTGAACACACATGT-1	4.32608	7.72946
001-062_T0_COL_LP_5p_N1__CGATCGGTCAGCGACC-1	2.22183	4.95319
001-062_T0_COL_LP_5p_N1__TGGACGCCAAGTTAAG-1	4.62853	8.51269
001-062_T0_COL_LP_5p_N1__ACATACGTCACCAGGC-1	3.92171	7.00027
001-062_T0_COL_LP_5p_N1__CGGCTAGAGACCTAGG-1	4.26676	6.99255
001-062_T0_COL_LP_5p_N1__TTGCCGTAGTCTTGCA-1	1.71311	4.81283
001-062_T0_COL_LP_5p_N1__CGGACGTCAGGCGATA-1	3.24871	5.84009
001-062_T0_COL_LP_5p_N1__ATCATCTCAATAGCGG-1	4.20162	6.98355
001-062_T0_COL_LP_5p_N1__CGTCAGGAGCACCGCT-1	4.09256	7.00013
001-062_T0_COL_LP_5p_N1__CGGCTAGCACACTGCG-1	4.66523	6.12762
001-062_T0_COL_LP_5p_N1__TCACAAGAGGGATGGG-1	4.47301	6.1835
001-062_T0_COL_LP_5p_N1__TGACAACGTGATGATA-1	4.22412	6.47532
001-062_T0_COL_LP_5p_N1__TAGAGCTAGGAATGGA-1	5.92772	7.06718
001-062_T0_COL_LP_5p_N1__CCTTCGACATCGATGT-1	4.1735	6.48307
001-062_T0_COL_LP_5p_N1__CAACCTCGTTTAAGCC-1	4.19628	7.78846
001-062_T0_COL_LP_5p_N1__GGGATGACACTATCTT-1	3.70154	6.59085
001-062_T0_COL_LP_5p_N1__TAGCCGGTCCGCGGTA-1	4.47646	6.29729
001-062_T0_COL_LP_5p_N1__CGGAGTCGTCAGAAGC-1	4.79572	7.78476
001-062_T0_COL_LP_5p_N1__CATCAGACATTTCAGG-1	4.01	6.90229
001-062_T0_COL_LP_5p_N1__CCATGTCTCTTAGCCC-1	2.07915	6.36465
001-062_T0_COL_LP_5p_N1__CCAGCGACACTCTGTC-1	3.96516	6.89821
001-062_T0_COL_LP_5p_N1__TCTTCGGGTCTTCAAG-1	4.47541	6.77076
001-062_T0_COL_LP_5p_N1__CTCGTCAGTTCCCTTG-1	4.72421	7.37227
001-062_T0_COL_LP_5p_N1__ATGAGGGCAAGGACTG-1	3.84098	7.57781
001-062_T0_COL_LP_5p_N1__CGGCTAGAGTTACCCA-1	5.44323	5.08513
001-062_T0_COL_LP_5p_N1__CACCTTGTCAAACGGG-1	5.06264	8.2036
001-062_T0_COL_LP_5p_N1__ATCACGACAGCCTTGG-1	2.61061	6.12842
001-062_T0_COL_LP_5p_N1__GCGACCAGTAAGAGGA-1	2.11433	6.08904
001-062_T0_COL_LP_5p_N1__ATGGGAGGTCCAGTTA-1	3.68387	7.41607
001-062_T0_COL_LP_5p_N1__ACTGAACGTCTTGCGG-1	4.14631	7.9478
001-062_T0_COL_LP_5p_N1__CTGATCCAGTCATGCT-1	3.05059	6.35207
001-062_T0_COL_LP_5p_N1__TGGACGCAGGTGCTTT-1	4.12578	6.70608
001-062_T0_COL_LP_5p_N1__CCAGCGATCGTCCGTT-1	4.92094	5.05758
001-062_T0_COL_LP_5p_N1__AAACCTGCACGACGAA-1	3.44448	7.98565
001-062_T0_COL_LP_5p_N1__CTACCCATCCGTCATC-1	4.33909	7.1053
001-062_T0_COL_LP_5p_N1__CTCACACCAAAGTCAA-1	3.87476	5.21886
001-062_T0_COL_LP_5p_N1__ATAAGAGTCTCAAGTG-1	4.3127	8.10418
001-062_T0_COL_LP_5p_N1__CCCAATCGTCTGATCA-1	4.8887	5.99436
001-062_T0_COL_LP_5p_N1__TGAGCATAGCGAGAAA-1	5.10217	7.74446
001-062_T0_COL_LP_5p_N1__CTCAGAATCCGCGGTA-1	4.63625	7.47244
001-062_T0_COL_LP_5p_N1__CCCTCCTGTTATGTGC-1	3.08037	6.79686
001-062_T0_COL_LP_5p_N1__TACTCGCTCGACCAGC-1	4.08254	6.47817
001-062_T0_COL_LP_5p_N1__CGGGTCACATGAAGTA-1	3.00117	5.22171
001-062_T0_COL_LP_5p_N1__CATATTCTCTGGTATG-1	4.23987	7.37215
001-062_T0_COL_LP_5p_N1__TGACTAGTCTGGAGCC-1	4.61347	8.1113
001-062_T0_COL_LP_5p_N1__ACGCAGCAGTGAACAT-1	4.31072	5.81207
001-062_T0_COL_LP_5p_N1__CTGAAGTCAACTGCGC-1	2.93071	7.2818
001-062_T0_COL_LP_5p_N1__GGCTGGTTCCACTGGG-1	4.45874	7.96883
001-062_T0_COL_LP_5p_N1__CACCACTAGGTGCAAC-1	5.31044	8.5333
001-062_T0_COL_LP_5p_N1__TATCAGGAGATGTTAG-1	3.92276	6.04333
001-062_T0_COL_LP_5p_N1__CTACATTAGAGAGCTC-1	4.1341	6.63133
001-062_T0_COL_LP_5p_N1__CAACCTCCATGACGGA-1	4.76608	6.89236
001-062_T0_COL_LP_5p_N1__AGATTGCAGACCTAGG-1	4.4024	6.99117
001-062_T0_COL_LP_5p_N1__GGATGTTGTTAGATGA-1	4.08707	7.45575
001-062_T0_COL_LP_5p_N1__CATCCACTCACCCTCA-1	4.71725	8.27978
001-062_T0_COL_LP_5p_N1__ATTGGTGCATCCGTGG-1	4.16447	7.11296
001-062_T0_COL_LP_5p_N1__ACGATGTAGAGGGATA-1	3.76679	7.63232
001-062_T0_COL_LP_5p_N1__GTACTCCAGATAGCAT-1	4.15226	8.22434
001-062_T0_COL_LP_5p_N1__ACTTTCACACGGCCAT-1	4.21038	4.74466
001-062_T0_COL_LP_5p_N1__AGTTGGTAGCCTCGTG-1	4.52674	6.72987
001-062_T0_COL_LP_5p_N1__GAGGTGATCGTGACAT-1	3.70358	7.43773
001-062_T0_COL_LP_5p_N1__GAACCTAAGGATTCGG-1	4.76824	6.98816
001-062_T0_COL_LP_5p_N1__TACTCGCCATGGATGG-1	4.36989	6.16114
001-062_T0_COL_LP_5p_N1__CAGTCCTTCCGGGTGT-1	4.64067	6.50335
001-062_T0_COL_LP_5p_N1__TGCCCATGTTCCACTC-1	4.68871	7.21963
001-062_T0_COL_LP_5p_N1__CGTGTCTTCGCATGGC-1	5.34242	7.35672
001-062_T0_COL_LP_5p_N1__GTGCATAAGCCAGTAG-1	5.63059	8.22944
001-062_T0_COL_LP_5p_N1__ATTCTACAGGCTCAGA-1	4.33388	5.83638
001-062_T0_COL_LP_5p_N1__GTATTCTAGGCGATAC-1	4.76731	8.57784
001-062_T0_COL_LP_5p_N1__AACTTTCAGACAGACC-1	3.34059	6.05094
001-062_T0_COL_LP_5p_N1__ACACTGAGTCTCATCC-1	2.16337	6.42714
001-062_T0_COL_LP_5p_N1__TTCTACACACGGATAG-1	4.6884	7.3617
001-062_T0_COL_LP_5p_N1__CCTACCATCCGCAAGC-1	3.49429	6.18178
001-062_T0_COL_LP_5p_N1__CGTCACTTCGTTTGCC-1	4.57521	6.38531
001-062_T0_COL_LP_5p_N1__CACATTTTCCGCATAA-1	4.10025	6.91079
001-062_T0_COL_LP_5p_N1__CACAGGCTCGCCTGAG-1	3.60231	6.70882
001-062_T0_COL_LP_5p_N1__ATTCTACAGTGTACGG-1	5.04928	5.11012
001-062_T0_COL_LP_5p_N1__GATGCTATCGCCGTGA-1	1.88892	6.27915
001-062_T0_COL_LP_5p_N1__ACGCAGCGTTCCACAA-1	3.75035	7.69932
001-062_T0_COL_LP_5p_N1__CTACACCGTTGTGGAG-1	4.12278	6.81391
001-062_T0_COL_LP_5p_N1__GCACATACATTCACTT-1	5.45552	5.85418
001-062_T0_COL_LP_5p_N1__ATCATCTGTTGTACAC-1	2.47767	6.03683
001-062_T0_COL_LP_5p_N1__TACTTGTAGTGCGTGA-1	2.05017	5.84303
001-062_T0_COL_LP_5p_N1__CGAGCACAGACGCACA-1	5.26251	7.13468
001-062_T0_COL_LP_5p_N1__GTACTCCAGTTCGATC-1	4.57393	7.82872
001-062_T0_COL_LP_5p_N1__CAGCTGGTCACTGGGC-1	4.45004	7.89645
001-062_T0_COL_LP_5p_N1__AGCTTGAAGGGATACC-1	4.41179	6.38422
001-062_T0_COL_LP_5p_N1__CATTCGCTCTGAAAGA-1	5.13011	5.07622
001-062_T0_COL_LP_5p_N1__GGCTCGAGTTGATTGC-1	4.34749	6.95489
001-062_T0_COL_LP_5p_N1__GTCTCGTTCGTCCGTT-1	5.36351	6.53823
001-062_T0_COL_LP_5p_N1__TTTGCGCCATCTCCCA-1	5.23033	5.26588
001-062_T0_COL_LP_5p_N1__CACACTCTCAACACCA-1	4.78745	8.27829
001-062_T0_COL_LP_5p_N1__GCGCCAATCTGTGCAA-1	5.03864	8.62852
001-062_T0_COL_LP_5p_N1__ATGTGTGGTACGAAAT-1	4.06553	6.76902
001-062_T0_COL_LP_5p_N1__AGTCTTTGTTCTGGTA-1	6.28347	7.57754
001-062_T0_COL_LP_5p_N1__AGGCCGTAGTACGTTC-1	3.67386	5.4449
001-062_T0_COL_LP_5p_N1__CGTCTACCACGAAAGC-1	3.56818	6.67523
001-062_T0_COL_LP_5p_N1__GGGCACTCAGCTGCTG-1	4.31055	5.27536
001-062_T0_COL_LP_5p_N1__GTTTCTATCGGATGTT-1	4.46446	7.09452
001-062_T0_COL_LP_5p_N1__AAGGAGCCAGGAACGT-1	3.95786	8.17607
001-062_T0_COL_LP_5p_N1__CTTGGCTGTCGCTTCT-1	3.99763	6.90668
001-062_T0_COL_LP_5p_N1__GTCTTCGTCAAACAAG-1	5.86385	7.76132
001-062_T0_COL_LP_5p_N1__AGGCCGTAGAATGTGT-1	4.43611	6.70411
001-062_T0_COL_LP_5p_N1__CTGCGGACAAGACGTG-1	5.19471	8.03353
001-062_T0_COL_LP_5p_N1__CCATGTCTCACCGGGT-1	3.13535	5.77549
001-062_T0_COL_LP_5p_N1__TGTATTCAGTGTACCT-1	2.23218	6.41883
001-062_T0_COL_LP_5p_N1__AGTGGGAGTTACAGAA-1	5.09765	7.27247
001-062_T0_COL_LP_5p_N1__GTCACGGAGTGTGAAT-1	4.29544	6.67649
001-062_T0_COL_LP_5p_N1__CTAATGGCATGTAAGA-1	3.96955	7.03534
001-062_T0_COL_LP_5p_N1__GTATTCTCACTTGGAT-1	4.00902	7.85184
001-062_T0_COL_LP_5p_N1__TGCGTGGGTGTATGGG-1	4.10929	8.23189
001-062_T0_COL_LP_5p_N1__TCAATCTGTCTGGTCG-1	4.56137	8.3171
001-062_T0_COL_LP_5p_N1__GAACATCAGTCCAGGA-1	4.27566	7.82291
001-062_T0_COL_LP_5p_N1__GCGCCAATCCTGCAGG-1	4.48409	7.09715
001-062_T0_COL_LP_5p_N1__TGAGCCGAGACACTAA-1	3.62491	4.55985
001-062_T0_COL_LP_5p_N1__TGGGAAGGTTGGTGGA-1	2.30423	5.99624
001-062_T0_COL_LP_5p_N1__AAAGCAATCATACGGT-1	4.6843	6.25954
001-062_T0_COL_LP_5p_N1__TAGGCATGTAATCACC-1	2.75311	5.6868
001-062_T0_COL_LP_5p_N1__GTTCTCGCACTAAGTC-1	3.86138	6.36667
001-062_T0_COL_LP_5p_N1__CGTTGGGTCCAGAGGA-1	2.39482	5.83107
001-062_T0_COL_LP_5p_N1__GTCCTCAAGACCTTTG-1	4.45566	7.82382
001-062_T0_COL_LP_5p_N1__CGCGGTACATTAGCCA-1	4.38095	6.6107
001-062_T0_COL_LP_5p_N1__AAGTCTGAGCCACGTC-1	4.45793	6.1692
001-062_T0_COL_LP_5p_N1__TACAGTGCAATGGAGC-1	4.46845	8.48108
001-062_T0_COL_LP_5p_N1__CGTGAGCTCAGCCTAA-1	4.21626	6.62719
001-062_T0_COL_LP_5p_N1__TTCTTAGCAGGTTTCA-1	5.15504	4.83997
001-062_T0_COL_LP_5p_N1__ATAGACCAGGGCTTCC-1	4.09274	7.68564
001-062_T0_COL_LP_5p_N1__TGCGCAGTCGTTACGA-1	4.31374	6.71703
001-062_T0_COL_LP_5p_N1__AGGTCCGGTTCTCATT-1	4.89884	5.39344
001-062_T0_COL_LP_5p_N1__CTGGTCTCACTGCCAG-1	3.93023	6.59283
001-062_T0_COL_LP_5p_N1__CTCACACGTCTCTCTG-1	4.38615	7.48461
001-062_T0_COL_LP_5p_N1__GCGACCAGTAAGCACG-1	4.05608	6.7607
001-062_T0_COL_LP_5p_N1__ATAACGCGTGTCAATC-1	4.0159	7.82073
001-062_T0_COL_LP_5p_N1__TTAACTCCAATCGGTT-1	5.33413	5.24765
001-062_T0_COL_LP_5p_N1__CTAATGGTCCGTCAAA-1	3.99292	7.91098
001-062_T0_COL_LP_5p_N1__CAAGAAAAGTGGAGAA-1	4.51737	7.45897
001-062_T0_COL_LP_5p_N1__GACGGCTCATAGGATA-1	3.99354	5.2091
001-062_T0_COL_LP_5p_N1__CTGCGGAGTTCAACCA-1	4.0884	7.75913
001-062_T0_COL_LP_5p_N1__ATTGGTGGTTCCAACA-1	4.25423	6.68972
001-062_T0_COL_LP_5p_N1__GTAACTGAGCGAAGGG-1	4.6163	6.38922
001-062_T0_COL_LP_5p_N1__TACCTTAGTATTAGCC-1	4.31381	6.55154
001-062_T0_COL_LP_5p_N1__CTCAGAATCGCCCTTA-1	3.99814	7.0301
001-062_T0_COL_LP_5p_N1__TGCTACCGTATCAGTC-1	4.23813	4.79628
001-062_T0_COL_LP_5p_N1__CAGCGACGTAGCTAAA-1	5.32599	8.373
001-062_T0_COL_LP_5p_N1__TTGTAGGTCACCTTAT-1	4.99333	5.20235
001-062_T0_COL_LP_5p_N1__CAACCTCAGCCAACAG-1	4.42494	6.62716
001-062_T0_COL_LP_5p_N1__CACACTCTCCTGCAGG-1	4.94154	8.465
001-062_T0_COL_LP_5p_N1__TTATGCTGTGTGAAAT-1	6.18977	6.83237
001-062_T0_COL_LP_5p_N1__ATGGGAGCACAAGACG-1	2.47665	5.53258
001-062_T0_COL_LP_5p_N1__AGACGTTAGGCAAAGA-1	4.70802	6.69684
001-062_T0_COL_LP_5p_N1__AACTCCCTCTTGCCGT-1	3.34598	4.70676
001-062_T0_COL_LP_5p_N1__CGTTAGAAGATGCCAG-1	5.19126	8.19229
001-062_T0_COL_LP_5p_N1__GTCGTAACATCACAAC-1	1.74688	6.01529
001-062_T0_COL_LP_5p_N1__CTGGTCTGTCAGTGGA-1	3.46761	6.93025
001-062_T0_COL_LP_5p_N1__CCTTCCCAGTACGTAA-1	2.31976	5.85346
001-062_T0_COL_LP_5p_N1__ACGATACGTGGGTCAA-1	4.39843	6.6165
001-062_T0_COL_LP_5p_N1__GGGCATCCACATGTGT-1	2.92767	5.65678
001-062_T0_COL_LP_5p_N1__TACTCATAGACCTTTG-1	4.12943	8.17169
001-062_T0_COL_LP_5p_N1__TTGAACGCACTAGTAC-1	3.572	6.52154
001-062_T0_COL_LP_5p_N1__GGCTCGAGTAGTACCT-1	4.15674	6.44581
001-062_T0_COL_LP_5p_N1__GGAACTTCAAGGGTCA-1	5.37867	5.72805
001-062_T0_COL_LP_5p_N1__GGTGAAGAGCCACTAT-1	4.07723	6.53524
001-062_T0_COL_LP_5p_N1__GGTGTTAAGAGACTAT-1	5.33347	8.10281
001-062_T0_COL_LP_5p_N1__TTGGCAACAGATCTGT-1	5.44368	5.99117
001-062_T0_COL_LP_5p_N1__CAAGGCCTCCTATTCA-1	3.87881	6.42296
001-062_T0_COL_LP_5p_N1__GCACTCTAGCGCCTTG-1	3.05571	6.89969
001-062_T0_COL_LP_5p_N1__TTCTCCTAGCGAAGGG-1	4.82236	4.89209
001-062_T0_COL_LP_5p_N1__GCACTCTAGGTGCTAG-1	5.15471	4.57575
001-062_T0_COL_LP_5p_N1__GAGCAGAGTACAGACG-1	3.48135	7.6928
001-062_T0_COL_LP_5p_N1__TGCACCTCACGACGAA-1	5.42462	7.30968
001-062_T0_COL_LP_5p_N1__GATCTAGAGCCTTGAT-1	5.22604	8.16005
001-062_T0_COL_LP_5p_N1__CGGACACTCCGAATGT-1	4.41813	7.16317
001-062_T0_COL_LP_5p_N1__ACTGCTCAGCCAACAG-1	4.32982	6.13742
001-062_T0_COL_LP_5p_N1__GTTCATTAGTCAAGCG-1	4.4052	7.9596
001-062_T0_COL_LP_5p_N1__TGAGAGGGTCACAAGG-1	4.7599	6.25958
001-062_T0_COL_LP_5p_N1__GGAAAGCCACAGAGGT-1	5.54468	6.78238
001-062_T0_COL_LP_5p_N1__AGGGAGTTCTTGCATT-1	2.50643	6.67832
001-062_T0_COL_LP_5p_N1__CTCTAATGTCCGTCAG-1	3.26854	5.59515
001-062_T0_COL_LP_5p_N1__GATTCAGGTGATGTCT-1	5.40827	8.06769
001-062_T0_COL_LP_5p_N1__TATGCCCGTGGTACAG-1	2.70742	6.75197
001-062_T0_COL_LP_5p_N1__TAGGCATGTCCGTCAG-1	2.10962	6.48274
001-062_T0_COL_LP_5p_N1__ACGAGGAAGACAGGCT-1	3.2186	6.27364
001-062_T0_COL_LP_5p_N1__TTAGTTCTCAGTGCAT-1	5.45813	8.80429
001-062_T0_COL_LP_5p_N1__CGTAGCGTCACAAACC-1	5.45831	7.88004
001-062_T0_COL_LP_5p_N1__TCAGGATCAAACTGCT-1	4.19772	6.8572
001-062_T0_COL_LP_5p_N1__CTTACCGAGTCACGCC-1	4.4072	6.30615
001-062_T0_COL_LP_5p_N1__CCACGGATCTGGAGCC-1	4.81635	8.28678
001-062_T0_COL_LP_5p_N1__CATTATCAGGTGGGTT-1	4.25891	6.53297
001-062_T0_COL_LP_5p_N1__GCTCCTACATCTATGG-1	3.31618	7.9097
001-062_T0_COL_LP_5p_N1__GGGCATCGTCTTCGTC-1	4.90322	7.47552
001-062_T0_COL_LP_5p_N1__CAGCTAACAAGCTGGA-1	4.61129	6.28501
001-062_T0_COL_LP_5p_N1__TTCGAAGGTTTGGCGC-1	4.58094	6.93588
001-062_T0_COL_LP_5p_N1__ACGATGTAGCGCTTAT-1	2.60774	6.73224
001-062_T0_COL_LP_5p_N1__ACTTACTGTCCCGACA-1	4.97293	6.4383
001-062_T0_COL_LP_5p_N1__AGACGTTTCACTATTC-1	3.93539	7.77675
001-062_T0_COL_LP_5p_N1__TCAGCAAGTCACACGC-1	4.00104	7.04346
001-062_T0_COL_LP_5p_N1__GGACAAGCATACAGCT-1	4.62115	6.264
001-062_T0_COL_LP_5p_N1__CTGAAGTTCAACACGT-1	4.14584	7.88542
001-062_T0_COL_LP_5p_N1__GGTGAAGGTCAGAATA-1	3.72664	6.39695
001-062_T0_COL_LP_5p_N1__CACAGGCCAACACCCG-1	4.59837	7.6263
001-062_T0_COL_LP_5p_N1__GGACAGAGTTCCATGA-1	5.11609	8.74142
001-062_T0_COL_LP_5p_N1__GACGGCTAGACTACAA-1	4.86493	4.79014
001-062_T0_COL_LP_5p_N1__CTTAACTTCTGTACGA-1	4.46032	7.8159
001-062_T0_COL_LP_5p_N1__GGGCACTCAAGCTGGA-1	4.79402	6.01732
001-062_T0_COL_LP_5p_N1__GCACATATCACATACG-1	4.90257	7.68705
001-062_T0_COL_LP_5p_N1__GTCGGGTGTAGATTAG-1	4.72566	7.15944
001-062_T0_COL_LP_5p_N1__ACTTGTTGTAAGTGTA-1	2.08251	6.13111
001-062_T0_COL_LP_5p_N1__TAAGAGATCCATGAAC-1	4.3867	6.45018
001-062_T0_COL_LP_5p_N1__GCAGCCACATTGTGCA-1	2.7062	6.22675
001-062_T0_COL_LP_5p_N1__GAAATGAAGTGCAAGC-1	5.17819	8.41275
001-062_T0_COL_LP_5p_N1__AATCCAGTCGACAGCC-1	4.538	8.4657
001-062_T0_COL_LP_5p_N1__GCATGTACAATGCCAT-1	2.58912	5.82754
001-062_T0_COL_LP_5p_N1__CCATGTCAGAGTACAT-1	3.92939	7.59252
001-062_T0_COL_LP_5p_N1__TACCTTATCCCTTGTG-1	3.74023	7.68766
001-062_T0_COL_LP_5p_N1__CATATGGCATCACAAC-1	5.47163	8.26685
001-062_T0_COL_LP_5p_N1__CGTAGCGGTCAGTGGA-1	4.75802	8.59421
001-062_T0_COL_LP_5p_N1__CGCGGTACATGTAAGA-1	4.91957	6.83405
001-062_T0_COL_LP_5p_N1__TAGCCGGAGGCTCATT-1	4.15718	7.92467
001-062_T0_COL_LP_5p_N1__GAACGGATCGCCCTTA-1	5.49867	8.19286
001-062_T0_COL_LP_5p_N1__GGATTACCAGACAAAT-1	3.24013	6.18918
001-062_T0_COL_LP_5p_N1__CCCAATCTCAGTACGT-1	4.50155	6.84648
001-062_T0_COL_LP_5p_N1__GGACAAGGTCGCTTTC-1	4.96106	8.24166
001-062_T0_COL_LP_5p_N1__GTTAAGCGTAGGACAC-1	4.40822	6.17448
001-062_T0_COL_LP_5p_N1__ACGTCAACAAGCGATG-1	4.31275	6.15821
001-062_T0_COL_LP_5p_N1__CTGGTCTTCACATAGC-1	4.07933	6.23117
001-062_T0_COL_LP_5p_N1__TCACGAAAGGAATGGA-1	5.15717	7.1455
001-062_T0_COL_LP_5p_N1__TACCTTAGTCTCGTTC-1	5.08324	6.40219
001-062_T0_COL_LP_5p_N1__GGATGTTGTCTTCGTC-1	5.18201	5.5787
001-062_T0_COL_LP_5p_N1__TCATTACTCTTTAGTC-1	4.20448	7.86391
001-062_T0_COL_LP_5p_N1__CTCTGGTGTTTGACAC-1	4.90309	8.88823
001-062_T0_COL_LP_5p_N1__GGAGCAAGTGAGGGAG-1	4.69494	7.55706
001-062_T0_COL_LP_5p_N1__TCGCGAGCATGGATGG-1	5.85939	5.63603
001-062_T0_COL_LP_5p_N1__AACCGCGTCTTACCGC-1	3.44427	4.81547
001-062_T0_COL_LP_5p_N1__CATCAAGAGAGTGACC-1	4.19842	6.40616
001-062_T0_COL_LP_5p_N1__TCATTTGTCCACGTGG-1	3.41746	7.96017
001-062_T0_COL_LP_5p_N1__GGCTGGTAGTGCCATT-1	4.92797	7.96276
001-062_T0_COL_LP_5p_N1__GCATGATCATCGTCGG-1	3.85313	6.23053
001-062_T0_COL_LP_5p_N1__ACGGGTCGTAAGGGCT-1	4.64066	5.18673
001-062_T0_COL_LP_5p_N1__GAGGTGAAGCCAGTAG-1	2.7271	6.29993
001-062_T0_COL_LP_5p_N1__TTAGTTCAGGCCGAAT-1	4.3228	6.03997
001-062_T0_COL_LP_5p_N1__GCATGTAAGAGTAATC-1	4.31269	8.08421
001-062_T0_COL_LP_5p_N1__TTGTAGGTCGTACGGC-1	4.23198	7.92574
001-062_T0_COL_LP_5p_N1__ACACCAACACCTGGTG-1	4.47562	6.34674
001-062_T0_COL_LP_5p_N1__TGACAACGTCGCTTCT-1	1.97317	6.08924
001-062_T0_COL_LP_5p_N1__CGAATGTTCCGAACGC-1	3.35328	5.08173
001-062_T0_COL_LP_5p_N1__TGCCAAACAAGTTCTG-1	4.40935	6.80384
001-062_T0_COL_LP_5p_N1__AGCGGTCAGCCACGTC-1	4.19164	4.77069
001-062_T0_COL_LP_5p_N1__CGCCAAGTCGCCCTTA-1	4.62395	6.37439
001-062_T0_COL_LP_5p_N1__AGATCTGAGGAGTACC-1	5.45238	8.10886
001-062_T0_COL_LP_5p_N1__GCTTGAACACTTACGA-1	4.47925	5.98788
001-062_T0_COL_LP_5p_N1__CACATTTAGCCACCTG-1	4.62841	6.65617
001-062_T0_COL_LP_5p_N1__CCTTACGCAGATAATG-1	4.40454	6.38659
001-062_T0_COL_LP_5p_N1__GCACTCTAGCGGATCA-1	4.42876	6.05076
001-062_T0_COL_LP_5p_N1__TCTATTGCAGCTGTAT-1	4.12548	8.06912
001-062_T0_COL_LP_5p_N1__TATTACCAGTGGAGAA-1	3.6097	6.00343
001-062_T0_COL_LP_5p_N1__CAAGTTGCAATCAGAA-1	2.17253	6.65412
001-062_T0_COL_LP_5p_N1__TAAGTGCCACTAAGTC-1	5.56929	5.4634
001-062_T0_COL_LP_5p_N1__GGCGACTAGACTACAA-1	5.3955	6.59315
001-062_T0_COL_LP_5p_N1__CCAGCGAAGATCTGAA-1	4.96797	4.68108
001-062_T0_COL_LP_5p_N1__CGGCTAGCACGAAACG-1	4.49982	7.00802
001-062_T0_COL_LP_5p_N1__CACATAGAGTTAAGTG-1	4.80417	6.26765
001-062_T0_COL_LP_5p_N1__CTACGTCCAGTAACGG-1	4.48737	8.03122
001-062_T0_COL_LP_5p_N1__TTCCCAGGTCTCTTAT-1	4.6768	6.2391
001-062_T0_COL_LP_5p_N1__AGATTGCCACGCATCG-1	4.27486	6.42882
001-062_T0_COL_LP_5p_N1__ATTGGACGTCTAGCCG-1	3.55592	7.2614
001-062_T0_COL_LP_5p_N1__TTTCCTCAGGTAGCCA-1	4.52501	6.9224
001-062_T0_COL_LP_5p_N1__TACTCATCAGCCAATT-1	1.56259	5.4398
001-062_T0_COL_LP_5p_N1__CAGCTGGCACCGCTAG-1	1.80513	4.81577
001-062_T0_COL_LP_5p_N1__TCAACGATCCAGAGGA-1	4.1068	7.82773
001-062_T0_COL_LP_5p_N1__CACAAACCACGAAATA-1	6.24765	7.4182
001-062_T0_COL_LP_5p_N1__ACATGGTGTGCCTGTG-1	4.57183	5.44051
001-062_T0_COL_LP_5p_N1__CCAATCCTCGTTTATC-1	3.739	5.57816
001-062_T0_COL_LP_5p_N1__CATTATCCACTGTGTA-1	5.2327	7.93116
001-062_T0_COL_LP_5p_N1__CAACCAAGTCCATCCT-1	4.52331	6.7347
001-062_T0_COL_LP_5p_N1__CGATCGGGTTTGGGCC-1	4.34715	6.9718
001-062_T0_COL_LP_5p_N1__TGCACCTGTCCTGCTT-1	4.0203	8.00807
001-062_T0_COL_LP_5p_N1__GCGGGTTTCAAGAAGT-1	5.45303	7.08723
001-062_T0_COL_LP_5p_N1__ACACTGATCTGCAGTA-1	2.31632	6.75742
001-062_T0_COL_LP_5p_N1__CAAGATCCAAGCGATG-1	5.38216	6.41054
001-062_T0_COL_LP_5p_N1__CGAGAAGTCTTGACGA-1	3.44184	6.29537
001-062_T0_COL_LP_5p_N1__GACACGCCATTCTTAC-1	4.04622	7.84927
001-062_T0_COL_LP_5p_N1__GCGACCACACCGCTAG-1	4.19377	7.49485
001-062_T0_COL_LP_5p_N1__CTCAGAACATGGTAGG-1	4.99881	7.59351
001-062_T0_COL_LP_5p_N1__GAGCAGAAGTGAAGTT-1	5.45767	8.13153
001-062_T0_COL_LP_5p_N1__TACGGTAAGTCTTGCA-1	4.29885	8.00297
001-062_T0_COL_LP_5p_N1__TCAGGTATCGCCATAA-1	2.02636	6.34468
001-062_T0_COL_LP_5p_N1__GGGTTGCCAGACGCCT-1	5.27585	6.2788
001-062_T0_COL_LP_5p_N1__ACAGCCGAGCCCTAAT-1	3.80642	7.43808
001-062_T0_COL_LP_5p_N1__TCAGGTATCATAGCAC-1	4.65205	6.53481
001-062_T0_COL_LP_5p_N1__GGACAGATCACTCCTG-1	4.44831	7.58461
001-062_T0_COL_LP_5p_N1__TTCCCAGAGTCATGCT-1	4.79222	8.15119
001-062_T0_COL_LP_5p_N1__GGGACCTTCAGCTCGG-1	4.20569	8.07667
001-062_T0_COL_LP_5p_N1__TGACAACAGATGGCGT-1	3.62204	6.32797
001-062_T0_COL_LP_5p_N1__CAGATCAGTCAATACC-1	2.31415	6.43961
001-062_T0_COL_LP_5p_N1__CCTTACGAGCTTATCG-1	4.5596	6.21578
001-062_T0_COL_LP_5p_N1__AGCGGTCCATAGAAAC-1	4.68882	6.98116
001-062_T0_COL_LP_5p_N1__GCATACAAGCGATCCC-1	2.16003	6.41394
001-062_T0_COL_LP_5p_N1__CATGACACATAGTAAG-1	4.12809	7.67282
001-062_T0_COL_LP_5p_N1__CTGCCTATCGTACCGG-1	4.2172	7.52324
001-062_T0_COL_LP_5p_N1__GCTGGGTAGCGATGAC-1	4.09056	7.56589
001-062_T0_COL_LP_5p_N1__TCGGGACAGCTAACTC-1	4.51443	6.26115
001-062_T0_COL_LP_5p_N1__CGTAGGCCAATAAGCA-1	3.80101	7.12043
001-062_T0_COL_LP_5p_N1__AGCAGCCCACTTAAGC-1	4.17046	7.36744
001-062_T0_COL_LP_5p_N1__AAAGCAACACATTCGA-1	4.26034	6.18428
001-062_T0_COL_LP_5p_N1__AACCGCGGTCGCATCG-1	4.35834	7.99964
001-062_T0_COL_LP_5p_N1__GCACATAGTTATCACG-1	3.72245	5.36378
001-062_T0_COL_LP_5p_N1__CCTCAGTTCGTTGACA-1	5.65732	5.52384
001-062_T0_COL_LP_5p_N1__TGAGCCGTCTCCCTGA-1	5.60747	5.43153
001-062_T0_COL_LP_5p_N1__TGGTTAGCACTCGACG-1	4.24821	6.91932
001-062_T0_COL_LP_5p_N1__CGAGCCACAGCTTAAC-1	3.40986	6.50254
001-062_T0_COL_LP_5p_N1__ATAACGCAGTCGAGTG-1	5.9273	7.52252
001-062_T0_COL_LP_5p_N1__GCTTCCACACAAGACG-1	4.49543	8.0662
001-062_T0_COL_LP_5p_N1__GACTACATCAAGATCC-1	4.77199	7.33993
001-062_T0_COL_LP_5p_N1__CATGGCGAGGCGACAT-1	4.02538	7.77863
001-062_T0_COL_LP_5p_N1__GGGTTGCAGGAGTACC-1	3.84014	7.75615
001-062_T0_COL_LP_5p_N1__TGCGCAGAGATGTGGC-1	5.86425	6.97331
001-062_T0_COL_LP_5p_N1__AACTGGTAGCGCTCCA-1	4.71038	7.5932
001-062_T0_COL_LP_5p_N1__TTTGTCAGTCGACTAT-1	4.55658	6.32103
001-062_T0_COL_LP_5p_N1__GTGCAGCCACTGTCGG-1	4.35781	6.46381
001-062_T0_COL_LP_5p_N1__TACAGTGTCGGCATCG-1	4.83494	6.30986
001-062_T0_COL_LP_5p_N1__CCTTTCTTCCGCAGTG-1	3.35787	6.4814
001-062_T0_COL_LP_5p_N1__TCATTTGGTGTAAGTA-1	2.83529	6.83143
001-062_T0_COL_LP_5p_N1__CCACCTAAGCCGGTAA-1	4.80136	8.12362
001-062_T0_COL_LP_5p_N1__GGGCATCAGAAGGTTT-1	4.37773	7.74502
001-062_T0_COL_LP_5p_N1__GACGTTACAATCGGTT-1	2.78207	5.59604
001-062_T0_COL_LP_5p_N1__AGTAGTCAGCTAACTC-1	2.89885	6.83359
001-062_T0_COL_LP_5p_N1__TATGCCCCAAAGCGGT-1	4.07886	6.68487
001-062_T0_COL_LP_5p_N1__ATCATCTGTGTGAAAT-1	5.25389	6.59678
001-062_T0_COL_LP_5p_N1__TTGCGTCCATTTCACT-1	5.37154	7.46651
001-062_T0_COL_LP_5p_N1__AGAATAGCAAGTACCT-1	4.69294	5.7558
001-062_T0_COL_LP_5p_N1__TACTCATGTTGTGGAG-1	2.19351	6.35309
001-062_T0_COL_LP_5p_N1__CTACGTCCAAGAAGAG-1	4.84131	8.53894
001-062_T0_COL_LP_5p_N1__TTTATGCAGGCTCTTA-1	5.24019	8.3746
001-062_T0_COL_LP_5p_N1__TTAGGCACATGTCTCC-1	3.14447	5.55704
001-062_T0_COL_LP_5p_N1__CCTCTGAAGCGCCTTG-1	3.68209	4.71398
001-062_T0_COL_LP_5p_N1__GATGCTAAGCCACTAT-1	4.35387	5.06873
001-062_T0_COL_LP_5p_N1__CTACACCGTCGTGGCT-1	6.03937	7.43351
001-062_T0_COL_LP_5p_N1__GTACTCCAGCGTTCCG-1	3.94574	6.90872
001-062_T0_COL_LP_5p_N1__CTGTTTAGTAAGTAGT-1	2.37266	6.29523
001-062_T0_COL_LP_5p_N1__TGGGAAGCACACCGAC-1	4.74583	7.52789
001-062_T0_COL_LP_5p_N1__ACTGTCCCACATTTCT-1	3.98969	7.83636
001-062_T0_COL_LP_5p_N1__ATAAGAGGTATCAGTC-1	4.48127	5.95585
001-062_T0_COL_LP_5p_N1__ATGTGTGTCATCTGCC-1	3.31676	5.64925
001-062_T0_COL_LP_5p_N1__TGGGAAGGTTACGTCA-1	4.35496	6.82586
001-062_T0_COL_LP_5p_N1__TCGTAGAGTCCGCTGA-1	6.27158	7.43533
001-062_T0_COL_LP_5p_N1__CGGACGTGTCATACTG-1	3.43555	4.98563
001-062_T0_COL_LP_5p_N1__TCACGAAAGGACGAAA-1	4.09637	6.07707
001-062_T0_COL_LP_5p_N1__CACCTTGTCGCTTGTC-1	2.41888	5.7179
001-062_T0_COL_LP_5p_N1__GCAATCACATGTCCTC-1	4.51978	6.33479
001-062_T0_COL_LP_5p_N1__CTCGTCACAGCGATCC-1	4.43308	6.37854
001-062_T0_COL_LP_5p_N1__TGGACGCGTGAACCTT-1	3.96486	7.16681
001-062_T0_COL_LP_5p_N1__CATGGCGTCCTCTAGC-1	4.21233	4.63518
001-062_T0_COL_LP_5p_N1__GATGAAACAAGACACG-1	3.90251	6.67945
001-062_T0_COL_LP_5p_N1__CATTATCTCTTTACAC-1	5.28491	5.93826
001-062_T0_COL_LP_5p_N1__GCGACCAAGGACCACA-1	4.43753	6.91075
001-062_T0_COL_LP_5p_N1__CATGCCTTCAGTTTGG-1	5.4059	8.45281
001-062_T0_COL_LP_5p_N1__GTTCTCGAGACGCACA-1	2.29279	5.95318
001-062_T0_COL_LP_5p_N1__AGTGGGATCCACGACG-1	3.06786	6.55151
001-062_T0_COL_LP_5p_N1__AGAGCGACACCGAAAG-1	4.7736	4.91269
001-062_T0_COL_LP_5p_N1__TCGGGACTCCTAAGTG-1	4.02836	7.00129
001-062_T0_COL_LP_5p_N1__GACTACAAGCAACGGT-1	3.77975	7.30833
001-062_T0_COL_LP_5p_N1__ACTATCTAGGGTTCCC-1	1.6109	5.3228
001-062_T0_COL_LP_5p_N1__ATAGACCAGAACAATC-1	3.69572	6.47243
001-062_T0_COL_LP_5p_N1__TACGGATAGGAATCGC-1	4.18078	8.1515
001-062_T0_COL_LP_5p_N1__GATGCTAGTCCGAAGA-1	2.45789	5.66209
001-062_T0_COL_LP_5p_N1__CTCATTAGTCCGTTAA-1	4.29521	7.61299
001-062_T0_COL_LP_5p_N1__CCTCAGTGTACAGTTC-1	4.15159	6.64808
001-062_T0_COL_LP_5p_N1__GTCGTAACATGCCTAA-1	3.8837	7.51354
001-062_T0_COL_LP_5p_N1__AGAGCTTCAGGAATGC-1	5.02482	7.0908
001-062_T0_COL_LP_5p_N1__ACTGAACGTGAGGGTT-1	4.28653	6.64148
001-062_T0_COL_LP_5p_N1__TTAGGCAAGGTGGGTT-1	4.83672	6.02729
001-062_T0_COL_LP_5p_N1__CGCTGGAAGACCACGA-1	4.40547	7.91244
001-062_T0_COL_LP_5p_N1__ATCTGCCTCCACGTGG-1	4.56323	7.06388
001-062_T0_COL_LP_5p_N1__GACTAACCATCTCCCA-1	4.34553	7.185
001-062_T0_COL_LP_5p_N1__ACGGGTCAGTCAAGCG-1	4.56284	8.10863
001-062_T0_COL_LP_5p_N1__TCGGGACTCCTATTCA-1	5.2626	5.3954
001-062_T0_COL_LP_5p_N1__CTCACACGTCAATGTC-1	4.03567	7.84758
001-062_T0_COL_LP_5p_N1__TCAGCAACATGGTCAT-1	1.81238	5.41779
001-062_T0_COL_LP_5p_N1__AACTTTCCAAGTACCT-1	1.79875	6.7832
001-062_T0_COL_LP_5p_N1__GTTCGGGGTGTTGAGG-1	1.63004	5.88931
001-062_T0_COL_LP_5p_N1__CAAGTTGCAACACGCC-1	4.77412	7.36497
001-062_T0_COL_LP_5p_N1__AAACGGGTCCACGCAG-1	4.4341	8.41468
001-062_T0_COL_LP_5p_N1__TTCTTAGCACCAGTTA-1	4.00917	7.92605
001-062_T0_COL_LP_5p_N1__TAGTTGGGTTTAGGAA-1	4.10301	8.03067
001-062_T0_COL_LP_5p_N1__ACCAGTAAGCTACCGC-1	4.34657	6.07534
001-062_T0_COL_LP_5p_N1__GCCAAATTCCCAACGG-1	3.706	7.62729
001-062_T0_COL_LP_5p_N1__TCTTTCCTCGCATGGC-1	4.10344	7.92385
001-062_T0_COL_LP_5p_N1__TTATGCTGTATATGAG-1	3.23476	5.84217
001-062_T0_COL_LP_5p_N1__CAGCTGGCAACGATCT-1	5.07336	8.3519
001-062_T0_COL_LP_5p_N1__CGAGCACAGTTCGCGC-1	4.08867	7.51261
001-062_T0_COL_LP_5p_N1__CTACACCGTTCTGGTA-1	3.8623	6.98116
001-062_T0_COL_LP_5p_N1__TCTTCGGTCAACGGGA-1	4.15849	8.01069
001-062_T0_COL_LP_5p_N1__TGGCGCACATGCCTTC-1	2.35172	6.1784
001-062_T0_COL_LP_5p_N1__TGTTCCGGTGAGGGAG-1	2.06734	4.98071
001-062_T0_COL_LP_5p_N1__TGGCCAGGTTGGTTTG-1	3.99109	6.10595
001-062_T0_COL_LP_5p_N1__CGCTATCTCTACTATC-1	2.60895	6.85419
001-062_T0_COL_LP_5p_N1__CTCCTAGAGACAGAGA-1	5.30806	8.40567
001-062_T0_COL_LP_5p_N1__CGCGGTACAAACTGCT-1	5.63122	7.74896
001-062_T0_COL_LP_5p_N1__GACCAATTCAACCAAC-1	4.16335	7.28824
001-062_T0_COL_LP_5p_N1__GTATTCTAGGTCGGAT-1	4.15678	8.15662
001-062_T0_COL_LP_5p_N1__GACGGCTAGGATCGCA-1	2.54265	6.511
001-062_T0_COL_LP_5p_N1__GGCAATTGTCCGAATT-1	4.75052	6.95607
001-062_T0_COL_LP_5p_N1__ACGATACGTTCCAACA-1	3.62442	4.77056
001-062_T0_COL_LP_5p_N1__TTGTAGGTCAGCAACT-1	4.3276	4.70361
001-062_T0_COL_LP_5p_N1__CTTACCGGTGGGTCAA-1	3.5251	6.14942
001-062_T0_COL_LP_5p_N1__ACTTACTCAGTATCTG-1	4.57113	7.36239
001-062_T0_COL_LP_5p_N1__CCTATTAGTACCGGCT-1	3.82262	7.61975
001-062_T0_COL_LP_5p_N1__CAGCATAGTTCTGAAC-1	3.08454	6.39506
001-062_T0_COL_LP_5p_N1__AGCTCTCAGCGATTCT-1	2.26931	6.14642
001-062_T0_COL_LP_5p_N1__GCGCAGTCAAGCTGTT-1	5.21127	5.42992
001-062_T0_COL_LP_5p_N1__CACAAACGTAGAAGGA-1	4.22128	7.93522
001-062_T0_COL_LP_5p_N1__CATTATCTCAACACGT-1	4.55697	6.5785
001-062_T0_COL_LP_5p_N1__TGAGGGATCCACGAAT-1	4.94737	6.75466
001-062_T0_COL_LP_5p_N1__TAGTTGGGTAAAGGAG-1	3.00459	5.7527
001-062_T0_COL_LP_5p_N1__GAGGTGAAGACGACGT-1	4.30269	7.52669
001-062_T0_COL_LP_5p_N1__ACATGGTAGCTAGTGG-1	5.84452	6.92159
001-062_T0_COL_LP_5p_N1__TGTGGTACAGACGCCT-1	2.90857	6.60804
001-062_T0_COL_LP_5p_N1__GGACAGATCTTGGGTA-1	3.85953	7.44489
001-062_T0_COL_LP_5p_N1__CCGTACTCAAGTTGTC-1	4.03353	7.60327
001-062_T0_COL_LP_5p_N1__CTCGTACAGTGACTCT-1	4.30795	7.79549
001-062_T0_COL_LP_5p_N1__CGGCTAGCATCGATTG-1	2.80683	7.07557
001-062_T0_COL_LP_5p_N1__GTTTCTAGTCCCTTGT-1	4.34137	4.88324
001-062_T0_COL_LP_5p_N1__TACGGTAGTACGCTGC-1	5.07209	7.07516
001-062_T0_COL_LP_5p_N1__CATCGAATCCAAGCCG-1	3.20497	5.84639
001-062_T0_COL_LP_5p_N1__TTCTACAAGTGCGTGA-1	4.36738	7.85008
001-062_T0_COL_LP_5p_N1__TTATGCTCACATCCGG-1	1.7604	6.34978
001-062_T0_COL_LP_5p_N1__CAGTCCTCAGGTTTCA-1	4.36273	7.11728
001-062_T0_COL_LP_5p_N1__TGAAAGATCACCATAG-1	2.95539	6.35787
001-062_T0_COL_LP_5p_N1__ACAGCCGCATCTATGG-1	4.34615	7.87463
001-062_T0_COL_LP_5p_N1__CGCGTTTTCGAGAACG-1	2.00566	6.05779
001-062_T0_COL_LP_5p_N1__GCTTCCACAAAGGCGT-1	4.73049	7.58669
001-062_T0_COL_LP_5p_N1__GCGACCACATCGGAAG-1	4.53491	5.02384
001-062_T0_COL_LP_5p_N1__TCACGAACATTACCTT-1	3.98527	7.90489
001-062_T0_COL_LP_5p_N1__TACGGGCAGAACTCGG-1	5.45694	5.2937
001-062_T0_COL_LP_5p_N1__CTCTGGTGTGAGTGAC-1	4.29641	6.82125
001-062_T0_COL_LP_5p_N1__TGCGTGGGTTCTCATT-1	5.49836	8.4496
001-062_T0_COL_LP_5p_N1__TGCGCAGAGCTGTCTA-1	1.86769	6.37673
001-062_T0_COL_LP_5p_N1__TAGAGCTTCTGTTGAG-1	3.86749	6.81995
001-062_T0_COL_LP_5p_N1__CCGTTCAGTTACCAGT-1	4.07218	8.05439
001-062_T0_COL_LP_5p_N1__AGTGGGAAGACAGAGA-1	2.03123	6.50445
001-062_T0_COL_LP_5p_N1__TTCTCAACAGACAAGC-1	2.74033	6.72756
001-062_T0_COL_LP_5p_N1__CTCGGGAAGAAGGACA-1	4.85192	7.61666
001-062_T0_COL_LP_5p_N1__TGACAACGTGGCTCCA-1	4.94749	6.52401
001-062_T0_COL_LP_5p_N1__AACTCCCTCACTATTC-1	2.95343	6.17561
001-062_T0_COL_LP_5p_N1__TTAGGACTCGAGCCCA-1	4.17287	8.24287
001-062_T0_COL_LP_5p_N1__ATCGAGTGTCAATGTC-1	3.38515	7.86254
001-062_T0_COL_LP_5p_N1__CTAGTGAAGAAGCCCA-1	3.9466	6.49387
001-062_T0_COL_LP_5p_N1__GGGAATGTCGTCTGCT-1	4.4024	6.52246
001-062_T0_COL_LP_5p_N1__TGGGAAGGTACGACCC-1	4.30014	6.50972
001-062_T0_COL_LP_5p_N1__TAGTGGTCAGATAATG-1	2.03649	6.79795
001-062_T0_COL_LP_5p_N1__CTGCGGAAGCTGCGAA-1	2.06065	5.64016
001-062_T0_COL_LP_5p_N1__CTTAGGACAAGGACAC-1	5.19414	7.50044
001-062_T0_COL_LP_5p_N1__GATGAAAGTTGCGCAC-1	5.69678	5.33803
001-062_T0_COL_LP_5p_N1__ACAGCCGAGGCTAGGT-1	3.48148	6.06083
001-062_T0_COL_LP_5p_N1__ATCTACTTCACAACGT-1	2.69717	6.64516
001-062_T0_COL_LP_5p_N1__CAAGAAACACTGCCAG-1	4.45345	6.39033
001-062_T0_COL_LP_5p_N1__ACGAGCCTCAGCTGGC-1	2.14591	6.18627
001-062_T0_COL_LP_5p_N1__GCCTCTATCATAAAGG-1	4.13291	7.79228
001-062_T0_COL_LP_5p_N1__ATTGGTGCACTGTCGG-1	4.18656	7.5041
001-062_T0_COL_LP_5p_N1__CTTCTCTTCTTGTATC-1	4.02896	7.82656
001-062_T0_COL_LP_5p_N1__TACGGTATCAACGCTA-1	4.03525	8.01486
001-062_T0_COL_LP_5p_N1__AAATGCCCATTCTCAT-1	4.0973	5.95868
001-062_T0_COL_LP_5p_N1__AAAGCAAAGTTACCCA-1	2.6928	5.74942
001-062_T0_COL_LP_5p_N1__TCCACACTCAGTTTGG-1	3.56192	4.88273
001-062_T0_COL_LP_5p_N1__ACATACGCACAGGCCT-1	4.16535	7.49795
001-062_T0_COL_LP_5p_N1__GGAGCAAAGCACCGCT-1	4.98105	7.19451
001-062_T0_COL_LP_5p_N1__AAACGGGAGCTAAGAT-1	3.61944	6.49973
001-062_T0_COL_LP_5p_N1__AGCCTAATCACGGTTA-1	5.18613	8.06744
001-062_T0_COL_LP_5p_N1__GATCGCGCAGGAACGT-1	4.15455	7.79421
001-062_T0_COL_LP_5p_N1__TACTCGCAGACAGACC-1	4.05182	7.72538
001-062_T0_COL_LP_5p_N1__TTTGGTTTCAACACAC-1	4.3456	7.61794
001-062_T0_COL_LP_5p_N1__CTGAAGTGTGTTTGTG-1	5.781	7.04702
001-062_T0_COL_LP_5p_N1__CCGTGGAAGTGAAGAG-1	5.07184	7.73133
001-062_T0_COL_LP_5p_N1__GACGTGCCACTTACGA-1	4.36446	7.53703
001-062_T0_COL_LP_5p_N1__CCACGGAGTCATCGGC-1	3.82539	5.95594
001-062_T0_COL_LP_5p_N1__TTCCCAGCAGTCGTGC-1	2.37145	5.68546
001-062_T0_COL_LP_5p_N1__CTCACACAGCGCCTTG-1	4.27488	6.51168
001-062_T0_COL_LP_5p_N1__CCAGCGATCCGGCACA-1	5.16699	6.98864
001-062_T0_COL_LP_5p_N1__GAAACTCGTCGCTTTC-1	5.14849	7.97469
001-062_T0_COL_LP_5p_N1__GTGGGTCTCGAATCCA-1	2.81736	7.14425
001-062_T0_COL_LP_5p_N1__CATCGAAGTGCACGAA-1	4.23225	7.54945
001-062_T0_COL_LP_5p_N1__GTCTCGTCAAATTGCC-1	4.13865	7.94025
001-062_T0_COL_LP_5p_N1__CTACACCCATTAACCG-1	5.47756	6.93684
001-062_T0_COL_LP_5p_N1__AATCCAGTCTCCAACC-1	4.2759	7.88037
001-062_T0_COL_LP_5p_N1__CTAAGACAGTCCCACG-1	3.25782	8.03143
001-062_T0_COL_LP_5p_N1__AGTGAGGAGTCCGTAT-1	3.91623	7.37018
001-062_T0_COL_LP_5p_N1__TGAGCATTCAGCATGT-1	1.91974	6.76755
001-062_T0_COL_LP_5p_N1__GGGCATCGTGAGTGAC-1	4.43982	5.90456
001-062_T0_COL_LP_5p_N1__TAGACCAGTTATGCGT-1	2.69656	6.4517
001-062_T0_COL_LP_5p_N1__GGGAATGGTTGACGTT-1	3.74936	5.79548
001-062_T0_COL_LP_5p_N1__CACAAACGTCTCATCC-1	4.1495	7.83443
001-062_T0_COL_LP_5p_N1__CGAATGTCAAGCCGCT-1	4.40812	6.277
001-062_T0_COL_LP_5p_N1__GACGCGTAGCGATGAC-1	4.06156	6.79227
001-062_T0_COL_LP_5p_N1__ACGAGCCCATAGGATA-1	4.29698	6.76318
001-062_T0_COL_LP_5p_N1__CAGCGACAGTCCCACG-1	4.221	6.71344
001-062_T0_COL_LP_5p_N1__CGAGAAGGTGTGGCTC-1	4.54684	5.7978
001-062_T0_COL_LP_5p_N1__GGGAATGCAGACTCGC-1	1.38689	5.56937
001-062_T0_COL_LP_5p_N1__CAGAATCGTCTCAACA-1	4.8102	8.33788
001-062_T0_COL_LP_5p_N1__GCACTCTAGGGAAACA-1	2.09813	6.61269
001-062_T0_COL_LP_5p_N1__TTTGTCACAAACGCGA-1	4.81815	6.52293
001-062_T0_COL_LP_5p_N1__GTGCATAAGGAGTACC-1	3.10987	7.96986
001-062_T0_COL_LP_5p_N1__AAAGTAGAGATGTAAC-1	5.30645	8.14479
001-062_T0_COL_LP_5p_N1__TGCACCTTCGCCTGAG-1	1.81891	5.42647
001-062_T0_COL_LP_5p_N1__AAACGGGTCGACCAGC-1	5.02964	4.58857
001-062_T0_COL_LP_5p_N1__TTGTAGGTCTCATTCA-1	4.09931	7.37148
001-062_T0_COL_LP_5p_N1__TTTATGCCATCCCACT-1	4.42771	7.51809
001-062_T0_COL_LP_5p_N1__CAACCAAAGTCTTGCA-1	2.11573	6.24463
001-062_T0_COL_LP_5p_N1__CAGCTAATCCAGTAGT-1	4.17477	7.62531
001-062_T0_COL_LP_5p_N1__TCTATTGCACAGAGGT-1	5.47212	7.09609
001-062_T0_COL_LP_5p_N1__CAGCCGATCAGCACAT-1	2.52265	5.58413
001-062_T0_COL_LP_5p_N1__AGAGCTTAGTCTCCTC-1	3.83214	5.4525
001-062_T0_COL_LP_5p_N1__CGATCGGAGCTACCTA-1	3.01571	6.446
001-062_T0_COL_LP_5p_N1__ATGAGGGAGATAGCAT-1	5.43668	8.47859
001-062_T0_COL_LP_5p_N1__GACAGAGAGGATATAC-1	2.23131	6.63613
001-062_T0_COL_LP_5p_N1__TGACGGCAGAGTACCG-1	5.31576	7.87532
001-062_T0_COL_LP_5p_N1__AACTCTTCAGAGCCAA-1	2.64199	6.79542
001-062_T0_COL_LP_5p_N1__CGCGTTTGTTACGGAG-1	5.05275	6.44329
001-062_T0_COL_LP_5p_N1__AGAGTGGAGATATGCA-1	1.63786	5.16722
001-062_T0_COL_LP_5p_N1__CTCGTACAGACTACAA-1	3.52671	6.02392
001-062_T0_COL_LP_5p_N1__ACGCCAGAGTGTGAAT-1	4.0672	6.77112
001-062_T0_COL_LP_5p_N1__CCGGGATCAATGAATG-1	2.07899	6.4063
001-062_T0_COL_LP_5p_N1__GACTACAGTGATAAAC-1	5.52126	4.65811
001-062_T0_COL_LP_5p_N1__GCTCCTATCCGCAGTG-1	4.19476	6.52479
001-062_T0_COL_LP_5p_N1__GGCGACTGTGGTCCGT-1	5.51003	6.59058
001-062_T0_COL_LP_5p_N1__ACAGCCGCAAGCGATG-1	3.79988	7.54055
001-062_T0_COL_LP_5p_N1__TTGCCGTAGATGGGTC-1	2.06508	6.34193
001-062_T0_COL_LP_5p_N1__GGATGTTTCCGAGCCA-1	4.29915	7.83426
001-062_T0_COL_LP_5p_N1__CCTCAGTTCTGGTTCC-1	5.32038	7.708
001-062_T0_COL_LP_5p_N1__TCGAGGCAGGCTAGGT-1	4.10851	7.45399
001-062_T0_COL_LP_5p_N1__GTATTCTAGGAGTACC-1	3.93539	7.6307
001-062_T0_COL_LP_5p_N1__ATTGGTGTCCACTCCA-1	4.2617	7.87945
001-062_T0_COL_LP_5p_N1__CAGAGAGAGCTAACTC-1	4.91156	5.07764
001-062_T0_COL_LP_5p_N1__GTTACAGAGCGCCTTG-1	3.84973	7.54167
001-062_T0_COL_LP_5p_N1__GTCAAGTGTATCACCA-1	4.55331	6.08229
001-062_T0_COL_LP_5p_N1__GGGTCTGGTACCGTAT-1	2.87561	6.82091
001-062_T0_COL_LP_5p_N1__GATCGTATCGGCTTGG-1	4.84756	6.74985
001-062_T0_COL_LP_5p_N1__TGGTTCCCACTGCCAG-1	4.11316	6.00689
001-062_T0_COL_LP_5p_N1__GCGACCAAGGACATTA-1	3.16086	6.86358
001-062_T0_COL_LP_5p_N1__TAGCCGGAGTCGAGTG-1	4.29572	8.03829
001-062_T0_COL_LP_5p_N1__ACGCAGCCAAATCCGT-1	2.08419	6.57874
001-062_T0_COL_LP_5p_N1__ACACCGGTCGCTAGCG-1	4.88955	6.29523
001-062_T0_COL_LP_5p_N1__GTCATTTTCCAACCAA-1	3.16197	6.92647
001-062_T0_COL_LP_5p_N1__TCGTACCCATCAGTCA-1	5.40024	6.75706
001-062_T0_COL_LP_5p_N1__AACTCCCTCGGAAACG-1	5.07361	8.31295
001-062_T0_COL_LP_5p_N1__CGGTTAACACCTGGTG-1	4.04905	7.662
001-062_T0_COL_LP_5p_N1__AGTGAGGAGTGTTGAA-1	5.36965	8.52043
001-062_T0_COL_LP_5p_N1__TGTGGTACATATGCTG-1	5.15676	8.56635
001-062_T0_COL_LP_5p_N1__TTCTTAGTCTGATACG-1	2.29376	6.51414
001-062_T0_COL_LP_5p_N1__CAGCCGAGTTACTGAC-1	4.80444	6.25382
001-062_T0_COL_LP_5p_N1__ATTGGACGTAACGTTC-1	2.25775	5.44444
001-062_T0_COL_LP_5p_N1__CGGACACGTCTACCTC-1	1.88667	5.41444
001-062_T0_COL_LP_5p_N1__CCTATTACATCATCCC-1	4.30038	7.24564
001-062_T0_COL_LP_5p_N1__AGAGCGATCTTGCCGT-1	5.57535	7.19517
001-062_T0_COL_LP_5p_N1__CATTCGCAGCTCAACT-1	3.73698	7.35965
001-062_T0_COL_LP_5p_N1__CGTTGGGCAGCCAGAA-1	4.33689	8.01544
001-062_T0_COL_LP_5p_N1__CAGTCCTCATATACGC-1	5.00701	8.25159
001-062_T0_COL_LP_5p_N1__GTGTTAGGTGCAGACA-1	3.97614	7.96599
001-062_T0_COL_LP_5p_N1__GTGCTTCTCCCTTGTG-1	4.43809	6.33343
001-062_T0_COL_LP_5p_N1__CGCTGGAGTATCTGCA-1	1.75781	5.15555
001-062_T0_COL_LP_5p_N1__TTGGCAAGTAGCTAAA-1	4.30681	8.0209
001-062_T0_COL_LP_5p_N1__GGACGTCTCCACGCAG-1	2.0367	6.82368
001-062_T0_COL_LP_5p_N1__CGGAGTCGTAAACGCG-1	2.24804	6.15008
001-062_T0_COL_LP_5p_N1__CATCAGACAGATGAGC-1	4.25746	6.56279
001-062_T0_COL_LP_5p_N1__CGGAGTCCAGCGAACA-1	2.23587	6.5281
001-062_T0_COL_LP_5p_N1__GACTGCGAGCTGAACG-1	5.20083	6.35387
001-062_T0_COL_LP_5p_N1__AGCGTATGTACAGTTC-1	3.97534	7.37119
001-062_T0_COL_LP_5p_N1__AGCTTGACATGGTAGG-1	3.36325	5.79519
001-062_T0_COL_LP_5p_N1__CTCAGAAAGAATAGGG-1	5.68386	8.63805
001-062_T0_COL_LP_5p_N1__CAGAGAGGTGAGGGAG-1	4.2808	7.70897
001-062_T0_COL_LP_5p_N1__CATCGAAGTAGCGTCC-1	4.9767	5.30299
001-062_T0_COL_LP_5p_N1__GCTTGAATCGGCGCAT-1	4.00437	7.98891
001-062_T0_COL_LP_5p_N1__GTCACAATCCATGCTC-1	4.36264	7.83213
001-062_T0_COL_LP_5p_N1__CACACCTAGATAGCAT-1	3.201	6.67055
001-062_T0_COL_LP_5p_N1__TCACAAGAGAAGGACA-1	2.38726	6.22768
001-062_T0_COL_LP_5p_N1__GGGATGAGTCCGAATT-1	4.07968	6.51269
001-062_T0_COL_LP_5p_N1__GATTCAGGTTCCGGCA-1	3.32506	5.52542
001-062_T0_COL_LP_5p_N1__GGGCATCGTGTGCGTC-1	5.4616	7.24503
001-062_T0_COL_LP_5p_N1__TACCTATAGTGAACAT-1	4.92244	6.21402
001-062_T0_COL_LP_5p_N1__CTGCCTAAGCCTTGAT-1	3.09014	5.73814
001-062_T0_COL_LP_5p_N1__TGACTAGCAAAGGTGC-1	2.11115	5.36214
001-062_T0_COL_LP_5p_N1__CGGGTCATCCTCAACC-1	4.0763	7.82744
001-062_T0_COL_LP_5p_N1__CTCGGGATCAAGATCC-1	2.51789	6.16533
001-062_T0_COL_LP_5p_N1__AGGGTGAGTATAGTAG-1	1.88978	6.36423
001-062_T0_COL_LP_5p_N1__GGCCGATAGCAGCGTA-1	4.15867	7.93902
001-062_T0_COL_LP_5p_N1__CTTGGCTGTAGAGCTG-1	1.99998	6.73231
001-062_T0_COL_LP_5p_N1__AATCCAGTCCGCGCAA-1	4.27972	6.17484
001-062_T0_COL_LP_5p_N1__TAGCCGGAGACGCTTT-1	4.48331	8.09552
001-062_T0_COL_LP_5p_N1__GCTTGAAAGCTAAACA-1	4.69574	5.60909
001-062_T0_COL_LP_5p_N1__CGATCGGCACGTCAGC-1	2.96617	6.43894
001-062_T0_COL_LP_5p_N1__TACCTTACAAGCGTAG-1	4.5337	6.71771
001-062_T0_COL_LP_5p_N1__AAGGAGCTCCTGTAGA-1	4.49161	7.43246
001-062_T0_COL_LP_5p_N1__CATGGCGTCCCAGGTG-1	4.25169	6.04187
001-062_T0_COL_LP_5p_N1__CGTGAGCTCCTAGAAC-1	4.42157	5.86287
001-062_T0_COL_LP_5p_N1__TTTACTGTCCCATTTA-1	2.16158	6.15275
001-062_T0_COL_LP_5p_N1__GTTTCTAAGCTTATCG-1	2.26194	6.73253
001-062_T0_COL_LP_5p_N1__ACCTTTAAGAGACTTA-1	5.62724	6.71971
001-062_T0_COL_LP_5p_N1__GTTCGGGAGGATCGCA-1	4.23927	6.36974
001-062_T0_COL_LP_5p_N1__CTCAGAATCAAGGTAA-1	3.51467	7.15397
001-062_T0_COL_LP_5p_N1__GTCGTAATCTAACCGA-1	2.32639	6.73644
001-062_T0_COL_LP_5p_N1__CTAAGACTCACAACGT-1	4.36883	6.2901
001-062_T0_COL_LP_5p_N1__TGTCCCAGTAAGAGAG-1	5.17718	5.22255
001-062_T0_COL_LP_5p_N1__ACGGAGAAGGCTCATT-1	2.08552	6.88476
001-062_T0_COL_LP_5p_N1__AACGTTGCAAGAAAGG-1	3.94572	7.48887
001-062_T0_COL_LP_5p_N1__GGGATGACACTTAACG-1	5.53999	7.05443
001-062_T0_COL_LP_5p_N1__GCTGGGTGTCGTCTTC-1	4.21086	7.80285
001-062_T0_COL_LP_5p_N1__TCGCGTTTCACCGTAA-1	5.18424	5.44005
001-062_T0_COL_LP_5p_N1__TACTCATTCATTCACT-1	3.65652	5.49688
001-062_T0_COL_LP_5p_N1__ATCTACTTCATACGGT-1	3.13979	6.43337
001-062_T0_COL_LP_5p_N1__AGCGGTCTCAGAGGTG-1	4.72974	7.45018
001-062_T0_COL_LP_5p_N1__CGCTTCACAGCCTTTC-1	2.13927	6.59018
001-062_T0_COL_LP_5p_N1__CCATGTCGTCTGCGGT-1	5.24937	8.27052
001-062_T0_COL_LP_5p_N1__CATCCACCATGCGCAC-1	2.05866	6.80982
001-062_T0_COL_LP_5p_N1__CATTATCGTTCCGTCT-1	4.32061	7.97324
001-062_T0_COL_LP_5p_N1__GCATGATGTCCATCCT-1	4.23999	5.93632
001-062_T0_COL_LP_5p_N1__TCGTACCCATGCTAGT-1	4.29796	7.00821
001-062_T0_COL_LP_5p_N1__ACGATGTCACTTCGAA-1	2.85197	6.55567
001-062_T0_COL_LP_5p_N1__CACATTTTCAGCATGT-1	4.06881	8.02047
001-062_T0_COL_LP_5p_N1__TGGTTCCGTGTTGGGA-1	5.34574	7.32871
001-062_T0_COL_LP_5p_N1__TGCCCATGTTATGCGT-1	2.94411	5.64937
001-062_T0_COL_LP_5p_N1__CATCCACCAGGTCCAC-1	3.12934	6.18922
001-062_T0_COL_LP_5p_N1__CTGAAACTCGTGGACC-1	4.4246	6.56226
001-062_T0_COL_LP_5p_N1__CCGTACTTCTCAAGTG-1	5.56218	6.97517
001-062_T0_COL_LP_5p_N1__TGCTACCGTCGATTGT-1	4.05167	6.82226
001-062_T0_COL_LP_5p_N1__AGAGTGGAGCATGGCA-1	4.13837	8.10088
001-062_T0_COL_LP_5p_N1__CTACCCAAGAGGACGG-1	3.72454	6.80702
001-062_T0_COL_LP_5p_N1__CAGGTGCGTCCCTTGT-1	2.10194	5.50599
001-062_T0_COL_LP_5p_N1__CAAGAAAAGTGATCGG-1	5.35855	7.00704
001-062_T0_COL_LP_5p_N1__TACGGGCGTCTCTTAT-1	4.20618	7.75028
001-062_T0_COL_LP_5p_N1__GTCAAGTGTCAGTGGA-1	5.18067	7.84219
001-062_T0_COL_LP_5p_N1__GCAATCAGTCCTCCAT-1	5.18099	4.81415
001-062_T0_COL_LP_5p_N1__GCGCAACCAAGCGCTC-1	2.98713	6.5638
001-062_T0_COL_LP_5p_N1__TGCCCATCATATGCTG-1	1.82238	6.73271
001-062_T0_COL_LP_5p_N1__GTTCATTCAAAGAATC-1	3.97028	7.60397
001-062_T0_COL_LP_5p_N1__TTCTCAAAGTTTCCTT-1	2.96372	6.89303
001-062_T0_COL_LP_5p_N1__AGCCTAACACACATGT-1	4.68394	7.58636
001-062_T0_COL_LP_5p_N1__GTGTGCGTCCGCAAGC-1	5.01776	7.28974
001-062_T0_COL_LP_5p_N1__AACCGCGTCCGTCAAA-1	3.97781	7.8196
001-062_T0_COL_LP_5p_N1__CATTCGCAGAGCAATT-1	4.42257	8.41883
001-062_T0_COL_LP_5p_N1__TTCTCCTCAATGGAGC-1	4.14257	8.06355
001-062_T0_COL_LP_5p_N1__AGTCTTTAGAAACGCC-1	5.41624	8.57846
001-062_T0_COL_LP_5p_N1__TTGCGTCTCTTCAACT-1	4.79307	6.88077
001-062_T0_COL_LP_5p_N1__TGAGAGGGTTCAGCGC-1	4.07574	7.7761
001-062_T0_COL_LP_5p_N1__GAAATGACACCAGGCT-1	4.38209	7.82478
001-062_T0_COL_LP_5p_N1__TGTTCCGGTGACGCCT-1	3.76941	5.35349
001-062_T0_COL_LP_5p_N1__CAGCGACCACAGAGGT-1	1.9796	6.61549
001-062_T0_COL_LP_5p_N1__CGGAGCTAGGTCGGAT-1	4.98831	8.49579
001-062_T0_COL_LP_5p_N1__TGTGGTATCGCGATCG-1	2.96131	6.25481
001-062_T0_COL_LP_5p_N1__GATGCTAAGTACGATA-1	3.70256	6.84303
001-062_T0_COL_LP_5p_N1__GGCGTGTTCGAGAGCA-1	3.2388	5.88775
001-062_T0_COL_LP_5p_N1__AGACGTTTCGCCCTTA-1	4.95653	5.24006
001-062_T0_COL_LP_5p_N1__TGGTTAGAGAGGTTGC-1	5.17747	8.33589
001-062_T0_COL_LP_5p_N1__AAGGAGCTCGTTGACA-1	5.13743	8.37518
001-062_T0_COL_LP_5p_N1__AGATCTGCAAGGACAC-1	5.24389	8.75122
001-062_T0_COL_LP_5p_N1__CTCGGGAAGAAGGTGA-1	3.8836	7.62491
001-062_T0_COL_LP_5p_N1__GTTCGGGCAGCTTAAC-1	4.225	7.83842
001-062_T0_COL_LP_5p_N1__GTGCTTCAGCTCCCAG-1	5.30194	8.49636
001-062_T0_COL_LP_5p_N1__TGACTTTGTACTCGCG-1	5.36313	6.92002
001-062_T0_COL_LP_5p_N1__CGTGTCTCAACTGCTA-1	4.59068	6.2267
001-062_T0_COL_LP_5p_N1__ATGTGTGGTGTGGTTT-1	4.87126	6.4643
001-062_T0_COL_LP_5p_N1__AAGTCTGGTCCGTGAC-1	4.55102	7.35754
001-062_T0_COL_LP_5p_N1__GATTCAGGTCAAACTC-1	4.33066	7.54681
001-062_T0_COL_LP_5p_N1__AACCATGGTAGGGACT-1	5.63182	5.19394
001-062_T0_COL_LP_5p_N1__CACCTTGTCGAGGTAG-1	4.39099	7.00937
001-062_T0_COL_LP_5p_N1__GGCTCGATCAGAAATG-1	2.67215	6.30582
001-062_T0_COL_LP_5p_N1__CCTATTATCTCAACTT-1	5.01842	5.9871
001-062_T0_COL_LP_5p_N1__GCGCAACAGGAGTACC-1	5.07958	7.47756
001-062_T0_COL_LP_5p_N1__AATCCAGCAGGATCGA-1	2.53422	6.09349
001-062_T0_COL_LP_5p_N1__TGGCCAGTCATCGGAT-1	5.29016	8.03871
001-062_T0_COL_LP_5p_N1__GACAGAGAGCGGATCA-1	3.98824	7.70625
001-062_T0_COL_LP_5p_N1__TCAGGTAAGTTTCCTT-1	4.0613	7.61269
001-062_T0_COL_LP_5p_N1__CAGCTAACACTTCTGC-1	5.62056	8.23679
001-062_T0_COL_LP_5p_N1__AGGTCCGAGGATGGAA-1	3.79863	6.13705
001-062_T0_COL_LP_5p_N1__CAGCCGAGTAGCGATG-1	4.5928	7.80372
001-062_T0_COL_LP_5p_N1__TGCACCTAGAAACGAG-1	4.07834	6.5092
001-062_T0_COL_LP_5p_N1__GGCCGATGTGGGTATG-1	4.34095	5.68852
001-062_T0_COL_LP_5p_N1__CGACTTCCAGCTCGAC-1	4.11366	7.74994
001-062_T0_COL_LP_5p_N1__CAGTCCTCACTGTGTA-1	5.21946	7.87231
001-062_T0_COL_LP_5p_N1__CGATGGCGTTAAGGGC-1	4.37774	7.79534
001-062_T0_COL_LP_5p_N1__CTCGTACAGGCAGGTT-1	2.4854	6.15901
001-062_T0_COL_LP_5p_N1__TGCGTGGGTCCTCTTG-1	4.85518	7.25982
001-062_T0_COL_LP_5p_N1__GCTTCCATCATTCACT-1	4.40172	7.67161
001-062_T0_COL_LP_5p_N1__TGTTCCGCACTGTCGG-1	1.99874	6.55643
001-062_T0_COL_LP_5p_N1__CGATTGACAAGCGCTC-1	2.26792	6.65699
001-062_T0_COL_LP_5p_N1__TCTCATAGTCTCAACA-1	5.37542	8.19088
001-062_T0_COL_LP_5p_N1__AGGGTGAAGGGTCTCC-1	5.09019	7.89486
001-062_T0_COL_LP_5p_N1__TCCACACGTATCACCA-1	4.08116	5.05703
001-062_T0_COL_LP_5p_N1__CAACCAAGTATCAGTC-1	4.13549	6.70253
001-062_T0_COL_LP_5p_N1__CCTAGCTCATGTTGAC-1	4.24599	7.68754
001-062_T0_COL_LP_5p_N1__ATAAGAGCAGACGTAG-1	5.27752	6.47323
001-062_T0_COL_LP_5p_N1__CACCACTCAAGCGATG-1	3.62465	6.56657
001-062_T0_COL_LP_5p_N1__GGCAATTAGCACAGGT-1	5.14431	7.31159
001-062_T0_COL_LP_5p_N1__CTAACTTGTCCAACTA-1	4.84318	8.54064
001-062_T0_COL_LP_5p_N1__TGACTAGTCAGTACGT-1	4.83627	4.98036
001-062_T0_COL_LP_5p_N1__GTCCTCAAGTTAGCGG-1	4.28113	7.58666
001-062_T0_COL_LP_5p_N1__TGACAACGTGAGGCTA-1	4.43541	6.98589
001-062_T0_COL_LP_5p_N1__ATTTCTGTCCCTAACC-1	4.52721	6.79291
001-062_T0_COL_LP_5p_N1__CGGACTGAGACGACGT-1	4.5344	6.96846
001-062_T0_COL_LP_5p_N1__TCAGGATGTACAGTTC-1	5.33353	7.60173
001-062_T0_COL_LP_5p_N1__ATTCTACAGCTACCGC-1	2.54428	5.80979
001-062_T0_COL_LP_5p_N1__TGACGGCGTCTAGCCG-1	4.43276	7.41154
001-062_T0_COL_LP_5p_N1__GGACGTCGTAGTGAAT-1	5.04899	4.86956
001-062_T0_COL_LP_5p_N1__AGCTCTCCAGACTCGC-1	2.25261	6.42742
001-062_T0_COL_LP_5p_N1__TCAGGTAGTCGGCTCA-1	4.9624	7.39693
001-062_T0_COL_LP_5p_N1__CGATCGGTCCAAACAC-1	3.48741	5.11219
001-062_T0_COL_LP_5p_N1__GTTCTCGTCTGATTCT-1	1.7177	5.31374
001-062_T0_COL_LP_5p_N1__GTACTTTTCGGCGCTA-1	2.92577	7.01439
001-062_T0_COL_LP_5p_N1__GACGTTAGTCTTGATG-1	5.28281	7.82464
001-062_T0_COL_LP_5p_N1__CTAATGGAGAAACCGC-1	4.0517	5.07432
001-062_T0_COL_LP_5p_N1__AGCTCTCAGGACCACA-1	5.07634	7.32038
001-062_T0_COL_LP_5p_N1__CGATGTATCGCGATCG-1	5.24538	6.34401
001-062_T0_COL_LP_5p_N1__ATTATCCAGTCAAGGC-1	3.98032	7.39675
001-062_T0_COL_LP_5p_N1__GGATGTTTCCAACCAA-1	4.67433	7.59706
001-062_T0_COL_LP_5p_N1__GACTGCGTCGTCTGCT-1	3.59513	6.48996
001-062_T0_COL_LP_5p_N1__CAGAGAGCAATTGCTG-1	5.11214	7.5174
001-062_T0_COL_LP_5p_N1__GCTCCTAGTCCGAGTC-1	5.04039	8.69838
001-062_T0_COL_LP_5p_N1__CCTAAAGAGTTAACGA-1	5.34093	6.9431
001-062_T0_COL_LP_5p_N1__GAACGGACAGTCTTCC-1	5.49518	5.2485
001-062_T0_COL_LP_5p_N1__GCGACCACATCGGACC-1	3.51095	5.12959
001-062_T0_COL_LP_5p_N1__CGCTGGATCTTCGAGA-1	4.50507	7.37903
001-062_T0_COL_LP_5p_N1__CACAGTACAAGCCCAC-1	2.22855	6.49633
001-062_T0_COL_LP_5p_N1__AGGGATGCAGGTCGTC-1	3.94978	7.34952
001-062_T0_COL_LP_5p_N1__TCGGGACGTTGTACAC-1	4.28431	7.8256
001-062_T0_COL_LP_5p_N1__AGACGTTAGGGATACC-1	3.38469	7.34842
001-062_T0_COL_LP_5p_N1__CGTTGGGAGTACTTGC-1	5.37676	7.11296
001-062_T0_COL_LP_5p_N1__GGGAGATCACGAAATA-1	4.05274	6.68223
001-062_T0_COL_LP_5p_N1__AGGCCACCATGCCCGA-1	5.08676	7.34088
001-062_T0_COL_LP_5p_N1__GGGTTGCTCACAAACC-1	3.3758	6.42047
001-062_T0_COL_LP_5p_N1__GGGAATGCACGGCTAC-1	4.06487	7.95316
001-062_T0_COL_LP_5p_N1__TGCTGCTAGGAACTGC-1	5.69857	8.29677
001-062_T0_COL_LP_5p_N1__TTATGCTCACGCGAAA-1	5.23086	8.52726
001-062_T0_COL_LP_5p_N1__TAGAGCTTCAGCTCTC-1	5.48466	5.36397
001-062_T0_COL_LP_5p_N1__CTAGTGAGTGGTCCGT-1	4.00286	7.79525
001-062_T0_COL_LP_5p_N1__TTAGGACGTTAGTGGG-1	4.18581	7.66223
001-062_T0_COL_LP_5p_N1__CCTAAAGCACGCCAGT-1	4.36257	5.52014
001-062_T0_COL_LP_5p_N1__TAAGAGAGTAGCACGA-1	4.91663	7.25407
001-062_T0_COL_LP_5p_N1__TTTGTCACACCTGGTG-1	3.21996	6.34942
001-062_T0_COL_LP_5p_N1__GGAATAACATCAGTAC-1	2.62065	6.9718
001-062_T0_COL_LP_5p_N1__AGCGGTCAGGCTCAGA-1	5.04663	8.2992
001-062_T0_COL_LP_5p_N1__AATCGGTTCTGCTGTC-1	3.94196	7.58808
001-062_T0_COL_LP_5p_N1__CACCTTGTCGAGAACG-1	5.51412	8.26968
001-062_T0_COL_LP_5p_N1__TTAGGCACAGCTGTGC-1	3.05421	5.54103
001-062_T0_COL_LP_5p_N1__TAAGTGCGTTCGAATC-1	4.81813	8.45599
001-062_T0_COL_LP_5p_N1__GGGTCTGGTAGCGCTC-1	4.24585	7.76577
001-062_T0_COL_LP_5p_N1__GGTGCGTCAGATCGGA-1	4.51949	8.37933
001-062_T0_COL_LP_5p_N1__GGTATTGTCACTTACT-1	3.63268	4.70367
001-062_T0_COL_LP_5p_N1__TGCGCAGAGGCAAAGA-1	4.09366	7.06291
001-062_T0_COL_LP_5p_N1__GTAACTGGTCTTGATG-1	4.32411	7.51785
001-062_T0_COL_LP_5p_N1__GACTACATCCGCTGTT-1	4.91784	7.40323
001-062_T0_COL_LP_5p_N1__AGTAGTCGTTATCGGT-1	4.90843	6.08945
001-062_T0_COL_LP_5p_N1__GGTGCGTGTCCGAGTC-1	4.34584	7.45355
001-062_T0_COL_LP_5p_N1__TTCTCCTGTCTAGGTT-1	4.75815	8.54818
001-062_T0_COL_LP_5p_N1__ACACCAACACAAGACG-1	4.40126	7.46992
001-062_T0_COL_LP_5p_N1__CGTGTAATCCTCATTA-1	4.92524	7.3969
001-062_T0_COL_LP_5p_N1__ACGTCAATCACATGCA-1	4.31515	7.64434
001-062_T0_COL_LP_5p_N1__GTCTCGTCAGGTGCCT-1	4.63124	8.0884
001-062_T0_COL_LP_5p_N1__ATTGGACTCCTGTAGA-1	2.2819	5.88355
001-062_T0_COL_LP_5p_N1__ATGTGTGCATTGGGCC-1	4.83063	7.78884
001-062_T0_COL_LP_5p_N1__CGCTGGACACTAAGTC-1	4.01384	7.8796
001-062_T0_COL_LP_5p_N1__TGGGAAGAGCTTATCG-1	4.39673	6.74822
001-062_T0_COL_LP_5p_N1__GCGGGTTAGGCTCTTA-1	2.44664	6.17176
001-062_T0_COL_LP_5p_N1__CGGGTCACAGGAATCG-1	5.19095	6.87387
001-062_T0_COL_LP_5p_N1__AAGCCGCGTTTGACAC-1	4.18606	5.81029
001-062_T0_COL_LP_5p_N1__TAGAGCTTCTCCCTGA-1	4.82209	6.35021
001-062_T0_COL_LP_5p_N1__CGTGAGCGTGAAATCA-1	5.8042	5.34426
001-062_T0_COL_LP_5p_N1__CACCTTGCAAAGGTGC-1	4.52005	7.74612
001-062_T0_COL_LP_5p_N1__GACGTGCGTACGCACC-1	4.84435	7.19492
001-062_T0_COL_LP_5p_N1__TGGTTAGAGTGTTAGA-1	2.76629	5.64956
001-062_T0_COL_LP_5p_N1__GCAGTTAAGCCCTAAT-1	2.9455	5.70161
001-062_T0_COL_LP_5p_N1__TCATTACCATCGGAAG-1	3.84486	7.83604
001-062_T0_COL_LP_5p_N1__TAGACCACACCAGATT-1	2.17052	6.31406
001-062_T0_COL_LP_5p_N1__AAGACCTGTTCGCTAA-1	4.11612	7.20099
001-062_T0_COL_LP_5p_N1__CCGTTCACACTCGACG-1	4.2047	7.82597
001-062_T0_COL_LP_5p_N1__CAGCATACACAGAGGT-1	4.01936	7.61528
001-062_T0_COL_LP_5p_N1__GTGGGTCGTGGACGAT-1	3.52339	5.01415
001-062_T0_COL_LP_5p_N1__GTGGGTCGTGATGTGG-1	2.35165	5.95072
001-062_T0_COL_LP_5p_N1__GATGCTACAGCTGGCT-1	4.22632	7.45235
001-062_T0_COL_LP_5p_N1__AGAGCGACAATGACCT-1	4.74493	5.99834
001-062_T0_COL_LP_5p_N1__GTCTCGTAGTCCAGGA-1	3.07693	6.66029
001-062_T0_COL_LP_5p_N1__AAAGATGCAAGCTGTT-1	2.16643	6.7604
001-062_T0_COL_LP_5p_N1__GCAATCAAGCCAGTTT-1	4.92774	7.11219
001-062_T0_COL_LP_5p_N1__TTGAACGAGTAGCGGT-1	4.79322	6.58355
001-062_T0_COL_LP_5p_N1__GTCACGGCACCGATAT-1	4.43646	6.12775
001-062_T0_COL_LP_5p_N1__CCTACCAAGTATGACA-1	3.58393	6.98632
001-062_T0_COL_LP_5p_N1__CAGGTGCGTTGCGTTA-1	4.05531	6.90702
001-062_T0_COL_LP_5p_N1__TAAACCGAGTTTGCGT-1	2.09212	6.23422
001-062_T0_COL_LP_5p_N1__TGGGAAGCAGGCGATA-1	5.14469	8.38804
001-062_T0_COL_LP_5p_N1__GCAAACTGTCTCTTAT-1	4.98234	8.28682
001-062_T0_COL_LP_5p_N1__GGAAAGCAGATGTCGG-1	4.05086	6.05349
001-062_T0_COL_LP_5p_N1__CGATGTAAGGGTTCCC-1	4.17804	5.02868
001-062_T0_COL_LP_5p_N1__CTTCTCTTCGATGAGG-1	4.22876	7.28187
001-062_T0_COL_LP_5p_N1__TGTCCCAAGTTGTAGA-1	3.36086	6.43354
001-062_T0_COL_LP_5p_N1__AGTGGGATCATCGATG-1	4.94548	8.06985
001-062_T0_COL_LP_5p_N1__CGGACACGTATATCCG-1	3.24454	6.46791
001-062_T0_COL_LP_5p_N1__ACGAGGACAGGATTGG-1	5.37755	6.72797
001-062_T0_COL_LP_5p_N1__ATTGGACGTGAAAGAG-1	3.15085	5.09564
001-062_T0_COL_LP_5p_N1__CATTCGCAGATAGCAT-1	3.50795	6.41657
001-062_T0_COL_LP_5p_N1__CATATGGTCTATCCCG-1	4.43971	6.38827
001-062_T0_COL_LP_5p_N1__ATTGGACTCCGTTGCT-1	5.15279	8.63818
001-062_T0_COL_LP_5p_N1__CATGGCGTCTTTAGTC-1	3.68684	6.87924
001-062_T0_COL_LP_5p_N1__GGAATAACATCTGGTA-1	1.98239	6.62858
001-062_T0_COL_LP_5p_N1__CACATTTCAATTGCTG-1	6.05714	6.15878
001-062_T0_COL_LP_5p_N1__CCGTGGACAGCTGGCT-1	5.14774	7.69008
001-062_T0_COL_LP_5p_N1__TGACAACTCTGTCAAG-1	4.461	7.49589
001-062_T0_COL_LP_5p_N1__TGGGAAGAGCACGCCT-1	5.08047	7.87981
001-062_T0_COL_LP_5p_N1__GACGTTATCGCGCCAA-1	4.18395	7.54457
001-062_T0_COL_LP_5p_N1__AGCAGCCGTATTAGCC-1	2.50371	6.40563
001-062_T0_COL_LP_5p_N1__TACTCGCCATATGAGA-1	5.03045	8.28149
001-062_T0_COL_LP_5p_N1__CGAGAAGCAGTGAGTG-1	3.01423	5.25826
001-062_T0_COL_LP_5p_N1__TTAGGCAAGTCCCACG-1	3.99563	5.96331
001-062_T0_COL_LP_5p_N1__CATCAAGGTTCAACCA-1	4.5444	7.45307
001-062_T0_COL_LP_5p_N1__GCAGTTATCTCGCTTG-1	5.48656	6.55958
001-062_T0_COL_LP_5p_N1__TCAGCAACATGACGGA-1	5.35949	7.2747
001-062_T0_COL_LP_5p_N1__ATCTGCCGTCAATACC-1	3.90215	7.59049
001-062_T0_COL_LP_5p_N1__AGGGAGTAGGAGTTTA-1	3.253	6.59514
001-062_T0_COL_LP_5p_N1__GTCACAAGTGGTGTAG-1	3.74826	7.65321
001-062_T0_COL_LP_5p_N1__TGTTCCGCATCACAAC-1	5.07344	7.37935
001-062_T0_COL_LP_5p_N1__GGGCATCGTCATCGGC-1	3.89188	7.04183
001-062_T0_COL_LP_5p_N1__ACAGCCGTCCGTCAAA-1	2.04164	6.73625
001-062_T0_COL_LP_5p_N1__CCAGCGAGTCCGAGTC-1	3.41319	4.80616
001-062_T0_COL_LP_5p_N1__ATCTGCCCAGCTCCGA-1	2.57078	6.89645
001-062_T0_COL_LP_5p_N1__GTTAAGCCACCACCAG-1	2.88115	6.82179
001-062_T0_COL_LP_5p_N1__CATCGGGTCATGTGGT-1	4.18506	7.58646
001-062_T0_COL_LP_5p_N1__CCACGGAGTAGCAAAT-1	4.52656	7.23751
001-062_T0_COL_LP_5p_N1__CGGACTGCACGAGAGT-1	4.89629	8.19327
001-062_T0_COL_LP_5p_N1__TTCGAAGAGTGGACGT-1	4.33789	7.60206
001-062_T0_COL_LP_5p_N1__CGAATGTTCAAGGTAA-1	1.90721	5.39394
001-062_T0_COL_LP_5p_N1__CTTAGGAAGGGATACC-1	2.69756	6.91295
001-062_T0_COL_LP_5p_N1__GGATGTTAGCTAGGCA-1	5.29238	5.08694
001-062_T0_COL_LP_5p_N1__CCTTACGGTCCTCTTG-1	5.44447	8.27727
001-062_T0_COL_LP_5p_N1__TCTTTCCAGTTAACGA-1	1.83532	6.71181
001-062_T0_COL_LP_5p_N1__CTGGTCTGTTATGCGT-1	2.59767	6.82632
001-062_T0_COL_LP_5p_N1__TTCTCCTGTTGCGCAC-1	2.45639	5.39987
001-062_T0_COL_LP_5p_N1__GAAATGACAAACGTGG-1	5.69163	5.25601
001-062_T0_COL_LP_5p_N1__GTGTGCGAGGTGTGGT-1	5.19249	7.70322
001-062_T0_COL_LP_5p_N1__ACTGAACCATTTCACT-1	4.56643	5.06976
001-062_T0_COL_LP_5p_N1__AGTCTTTTCCTGTACC-1	4.95385	7.50831
001-062_T0_COL_LP_5p_N1__GCAGTTATCGTTTAGG-1	3.81053	7.75876
001-062_T0_COL_LP_5p_N1__CACACCTCAGATCGGA-1	5.60118	5.86491
001-062_T0_COL_LP_5p_N1__CACAAACCACGAAACG-1	5.11776	6.16968
001-062_T0_COL_LP_5p_N1__TCTCATACATTACGAC-1	2.00045	5.2741
001-062_T0_COL_LP_5p_N1__GGAACTTGTGTCAATC-1	2.13004	6.68476
001-062_T0_COL_LP_5p_N1__TCGCGTTAGGTGATAT-1	4.75478	7.74465
001-062_T0_COL_LP_5p_N1__CCGGTAGAGATCCTGT-1	4.22512	7.78658
001-062_T0_COL_LP_5p_N1__GTATTCTGTGCAACTT-1	5.69494	6.07644
001-062_T0_COL_LP_5p_N1__AGTCTTTAGCCCTAAT-1	4.49268	7.20852
001-062_T0_COL_LP_5p_N1__GATCGATAGGGTGTTG-1	4.55581	7.35254
001-062_T0_COL_LP_5p_N1__GGCTCGAGTCGCTTCT-1	4.53073	8.55518
001-062_T0_COL_LP_5p_N1__TTTGGTTTCTCCTATA-1	4.3838	6.79002
001-062_T0_COL_LP_5p_N1__GTTCGGGGTGAGGGAG-1	2.09036	6.60583
001-062_T0_COL_LP_5p_N1__GTGTGCGGTACGACCC-1	4.36836	7.46107
001-062_T0_COL_LP_5p_N1__CAGAGAGCACACCGAC-1	3.62155	6.49504
001-062_T0_COL_LP_5p_N1__CATGCCTGTGTAATGA-1	4.78031	7.64476
001-062_T0_COL_LP_5p_N1__CATGGCGGTCAGAGGT-1	1.97944	6.56737
001-062_T0_COL_LP_5p_N1__GCACATAGTTCACGGC-1	4.99502	8.15453
001-062_T0_COL_LP_5p_N1__ACGAGGACACGGTAAG-1	2.87833	6.23536
001-062_T0_COL_LP_5p_N1__TGGACGCTCAACGGGA-1	5.1238	7.12701
001-062_T0_COL_LP_5p_N1__GATCGATTCGTCTGCT-1	4.25199	8.00802
001-062_T0_COL_LP_5p_N1__TTCGAAGGTTACTGAC-1	4.41397	7.64411
001-062_T0_COL_LP_5p_N1__CCGTTCAGTTATCGGT-1	5.1396	6.67567
001-062_T0_COL_LP_5p_N1__TTAGGACCACGACGAA-1	2.43057	6.34538
001-062_T0_COL_LP_5p_N1__CGATCGGAGTGTTAGA-1	4.44681	7.94303
001-062_T0_COL_LP_5p_N1__AAAGTAGGTGGACGAT-1	2.31556	6.35618
001-062_T0_COL_LP_5p_N1__CGCCAAGAGAAACGCC-1	2.99808	6.3253
001-062_T0_COL_LP_5p_N1__GTACGTATCTCTTGAT-1	4.80666	7.59943
001-062_T0_COL_LP_5p_N1__GGGTTGCCAACGATCT-1	3.85482	7.88641
001-062_T0_COL_LP_5p_N1__AAGGTTCGTATAAACG-1	2.74073	6.67812
001-062_T0_COL_LP_5p_N1__GCATGTATCACCATAG-1	4.93674	7.17186
001-062_T0_COL_LP_5p_N1__ACGTCAATCTAACTTC-1	4.58575	7.43537
001-062_T0_COL_LP_5p_N1__CTACATTTCGGAAACG-1	4.69276	7.30919
001-062_T0_COL_LP_5p_N1__TGAGAGGAGTGGCACA-1	3.57745	6.43108
001-062_T0_COL_LP_5p_N1__CATTATCAGCGTCAAG-1	3.14983	6.68209
001-062_T0_COL_LP_5p_N1__CCTACACTCTACTTAC-1	5.58481	8.09196
001-062_T0_COL_LP_5p_N1__AAAGCAACATACTACG-1	4.34597	5.93706
001-062_T0_COL_LP_5p_N1__CAAGAAATCGATGAGG-1	4.04653	7.65226
001-062_T0_COL_LP_5p_N1__GGGACCTCACGTAAGG-1	2.13082	5.61231
001-062_T0_COL_LP_5p_N1__TTAACTCCATTTCACT-1	4.39922	7.3895
001-062_T0_COL_LP_5p_N1__CAGAATCAGCAGATCG-1	2.03668	6.49445
001-062_T0_COL_LP_5p_N1__TGGTTAGCACACTGCG-1	3.68499	5.16291
001-062_T0_COL_LP_5p_N1__ACTTTCACAGCTATTG-1	5.5879	6.98197
001-062_T0_COL_LP_5p_N1__GCGCAGTAGCGCCTCA-1	1.97665	5.35092
001-062_T0_COL_LP_5p_N1__TTGTAGGAGCTGAAAT-1	2.33499	5.96943
001-062_T0_COL_LP_5p_N1__GTTCTCGTCGTAGATC-1	4.83198	7.26195
001-062_T0_COL_LP_5p_N1__CGATTGAGTTGAGTTC-1	2.0589	6.71554
001-062_T0_COL_LP_5p_N1__TGCCCTACATCGGAAG-1	4.25567	7.76266
001-062_T0_COL_LP_5p_N1__ATCTGCCGTTTGGGCC-1	6.13101	7.48848
001-062_T0_COL_LP_5p_N1__GGAATAATCCTCCTAG-1	2.28583	6.40338
001-062_T0_COL_LP_5p_N1__CCTAGCTCAGATGAGC-1	3.69474	6.05696
001-062_T0_COL_LP_5p_N1__CGAGCACTCCTCATTA-1	4.93444	8.07791
001-062_T0_COL_LP_5p_N1__ACAGCCGCAGATCCAT-1	3.01293	6.83166
001-062_T0_COL_LP_5p_N1__TGCTGCTTCCTGTAGA-1	2.04563	6.40484
001-062_T0_COL_LP_5p_N1__ACTGATGCACCCAGTG-1	5.17221	8.27144
001-062_T0_COL_LP_5p_N1__CAAGAAAGTATGGTTC-1	5.27755	8.43999
001-062_T0_COL_LP_5p_N1__CGGACGTGTGCAACGA-1	3.70218	7.1855
001-062_T0_COL_LP_5p_N1__AAGGTTCAGGTGGGTT-1	5.40707	8.03668
001-062_T0_COL_LP_5p_N1__GCTGCGATCCAACCAA-1	5.15324	6.2207
001-062_T0_COL_LP_5p_N1__TCCACACCAAGTTCTG-1	2.19484	5.6424
001-062_T0_COL_LP_5p_N1__GGCGTGTCAATAGAGT-1	5.04341	8.35976
001-062_T0_COL_LP_5p_N1__CAGTAACCAGGTCCAC-1	3.4085	5.2875
001-062_T0_COL_LP_5p_N1__CGACTTCGTACAGACG-1	2.25192	6.04468
001-062_T0_COL_LP_5p_N1__ATAGACCTCCAATGGT-1	5.37031	7.10136
001-062_T0_COL_LP_5p_N1__TTGAACGAGGTCGGAT-1	3.70524	7.42854
001-062_T0_COL_LP_5p_N1__GCGCAGTGTTATTCTC-1	4.28583	7.55249
001-062_T0_COL_LP_5p_N1__CACCTTGGTAGCGTAG-1	4.72284	8.00064
001-062_T0_COL_LP_5p_N1__AAGGCAGCAGATTGCT-1	2.2762	5.76163
001-062_T0_COL_LP_5p_N1__GAAACTCAGGGTGTTG-1	2.40614	5.60397
001-062_T0_COL_LP_5p_N1__CTGTTTACACGGTTTA-1	2.42608	5.51035
001-062_T0_COL_LP_5p_N1__AGTAGTCCACAGGAGT-1	5.94152	6.64691
001-062_T0_COL_LP_5p_N1__CATTATCCAAGCCCAC-1	2.73685	6.74721
001-062_T0_COL_LP_5p_N1__GGGATGATCCACGCAG-1	3.93452	7.61678
001-062_T0_COL_LP_5p_N1__CAAGAAACACCAGGTC-1	1.78262	6.67707
001-062_T0_COL_LP_5p_N1__AGACGTTAGCTACCGC-1	2.49419	5.95572
001-062_T0_COL_LP_5p_N1__CGTGTAACATGGAATA-1	4.74569	7.89447
001-062_T0_COL_LP_5p_N1__CAAGAAACACATTTCT-1	4.28999	8.13135
001-062_T0_COL_LP_5p_N1__ACTTTCAAGCGTAGTG-1	5.53834	5.40278
001-062_T0_COL_LP_5p_N1__CGACCTTGTCATGCAT-1	2.49106	5.47375
001-062_T0_COL_LP_5p_N1__TTAACTCGTCGGCTCA-1	2.41318	6.40762
001-062_T0_COL_LP_5p_N1__AGCGGTCCATCCGGGT-1	3.02746	6.04962
001-062_T0_COL_LP_5p_N1__TGCGTGGCAGACAAGC-1	3.51878	6.91366
001-062_T0_COL_LP_5p_N1__GCCAAATTCCCTTGTG-1	5.40818	5.53296
001-062_T0_COL_LP_5p_N1__ATAAGAGTCGAATCCA-1	5.2479	7.95483
001-062_T0_COL_LP_5p_N1__GAGGTGAGTTCAACCA-1	5.79092	5.64748
001-062_T0_COL_LP_5p_N1__CAGCAGCGTACGCACC-1	3.9739	8.04933
001-062_T0_COL_LP_5p_N1__AACTCTTTCTCAAGTG-1	3.89272	7.6346
001-062_T0_COL_LP_5p_N1__TGCGTGGCAGTAAGAT-1	4.72463	6.64763
001-062_T0_COL_LP_5p_N1__CAAGAAAAGCTGTTCA-1	5.35991	8.37441
001-062_T0_COL_LP_5p_N1__GGGAATGCAGGTCTCG-1	3.40172	7.45546
001-062_T0_COL_LP_5p_N1__CGAGCACCACCAGCAC-1	4.26333	6.87727
001-062_T0_COL_LP_5p_N1__CGTCAGGAGCGTTCCG-1	5.97562	5.465
001-062_T0_COL_LP_5p_N1__TATCTCACATCATCCC-1	2.88158	6.94159
001-062_T0_COL_LP_5p_N1__CGATCGGCAGTACACT-1	4.7016	8.24631
001-062_T0_COL_LP_5p_N1__TGTGGTAAGGCTATCT-1	4.15976	7.66049
001-062_T0_COL_LP_5p_N1__AAGCCGCAGACCGGAT-1	2.20323	6.75398
001-062_T0_COL_LP_5p_N1__GACTGCGAGTTCGATC-1	4.34335	7.45426
001-062_T0_COL_LP_5p_N1__GTACGTAGTAGAAAGG-1	3.28212	6.91822
001-062_T0_COL_LP_5p_N1__TTCGAAGGTTGAGTTC-1	5.10662	7.95673
001-062_T0_COL_LP_5p_N1__TCCACACAGCCGTCGT-1	2.97177	6.99714
001-062_T0_COL_LP_5p_N1__CGCCAAGTCCTAGAAC-1	1.95027	6.40097
001-062_T0_COL_LP_5p_N1__TACACGAAGTCCTCCT-1	4.10271	7.5596
001-062_T0_COL_LP_5p_N1__TCAATCTAGGGATGGG-1	5.6473	8.52535
001-062_T0_COL_LP_5p_N1__GTACGTACAGCTTAAC-1	5.39302	6.37423
001-062_T0_COL_LP_5p_N1__CTGCTGTTCCTAGAAC-1	5.95618	6.36786
001-062_T0_COL_LP_5p_N1__TTCGAAGTCGTGGGAA-1	4.62446	7.56307
001-062_T0_COL_LP_5p_N1__AGATTGCCAGGGTACA-1	6.03703	7.3085
001-062_T0_COL_LP_5p_N1__TGGTTCCTCTCAAGTG-1	4.67442	7.62195
001-062_T0_COL_LP_5p_N1__TTGGAACTCAGTCCCT-1	3.91716	7.45897
001-062_T0_COL_LP_5p_N1__TTAGGACCATTAGCCA-1	5.68398	7.55022
001-062_T0_COL_LP_5p_N1__GGGAATGCACATAACC-1	5.60727	5.42258
001-062_T0_COL_LP_5p_N1__ATCACGATCACCATAG-1	4.51684	7.61878
001-062_T0_COL_LP_5p_N1__GGACGTCAGGATATAC-1	3.97313	7.62278
001-062_T0_COL_LP_5p_N1__GGCCGATAGAGCTATA-1	4.21796	7.47116
001-062_T0_COL_LP_5p_N1__CACACTCCAGCCAATT-1	5.1987	8.13281
001-062_T0_COL_LP_5p_N1__CATCAAGGTGCGGTAA-1	4.40551	7.62442
001-062_T0_COL_LP_5p_N1__TGGCCAGGTGAAATCA-1	2.97753	7.04279
001-062_T0_COL_LP_5p_N1__CCCATACTCACCATAG-1	2.47323	6.4305
001-062_T0_COL_LP_5p_N1__ATCTACTTCCAGGGCT-1	5.1684	6.25529
001-062_T0_COL_LP_5p_N1__GACTAACTCGCGTTTC-1	4.89031	7.49265
001-062_T0_COL_LP_5p_N1__AGTGGGAGTCCAACTA-1	4.45793	7.69605
001-062_T0_COL_LP_5p_N1__GTAGTCATCGCGATCG-1	4.14087	6.57403
001-062_T0_COL_LP_5p_N1__CACACAAAGCGTAGTG-1	3.58604	6.76494
001-062_T0_COL_LP_5p_N1__CATCGGGGTCCCTACT-1	5.12308	7.40972
001-062_T0_COL_LP_5p_N1__CTAATGGAGAGAACAG-1	5.41974	7.8057
001-062_T0_COL_LP_5p_N1__GTGCGGTAGATATGCA-1	5.24626	7.46149
001-062_T0_COL_LP_5p_N1__TTGCGTCGTCTCTCGT-1	5.22095	8.17482
001-062_T0_COL_LP_5p_N1__GCATACATCGGCATCG-1	5.14138	8.10295
001-062_T0_COL_LP_5p_N1__TTGTAGGCAGATGAGC-1	4.54584	7.55662
001-062_T0_COL_LP_5p_N1__GTCGGGTGTAGCGATG-1	5.58317	5.62634
001-062_T0_COL_LP_5p_N1__ACGCCGAGTCATATCG-1	4.44691	7.48196
001-062_T0_COL_LP_5p_N1__TGTATTCCAGCGTCCA-1	4.45429	7.78779
001-062_T0_COL_LP_5p_N1__ACTGAGTGTCGCCATG-1	5.02336	7.85492
001-062_T0_COL_LP_5p_N1__TCGGTAAAGGTGCTAG-1	2.93062	6.97359
001-062_T0_COL_LP_5p_N1__TGCCCTACAAGCTGTT-1	4.87837	7.52688
001-062_T0_COL_LP_5p_N1__GGAAAGCTCAACGCTA-1	4.58564	7.44182
001-062_T0_COL_LP_5p_N1__AACACGTGTCAATACC-1	4.15827	7.1482
001-062_T0_COL_LP_5p_N1__GGTGCGTAGAAGCCCA-1	4.0543	7.67212
001-062_T0_COL_LP_5p_N1__CGTGTAATCCCGGATG-1	4.49839	7.84186
001-062_T0_COL_LP_5p_N1__CCTTCGAGTCGTTGTA-1	3.65566	7.02991
001-062_T0_COL_LP_5p_N1__GCTCTGTAGGATCGCA-1	4.37515	7.73567
001-062_T0_COL_LP_5p_N1__GCACATACAATGCCAT-1	5.84595	6.00483
001-062_T0_COL_LP_5p_N1__ACACCCTAGGTAGCTG-1	4.26248	7.57362
001-062_T0_COL_LP_5p_N1__TACTTGTAGGATCGCA-1	5.61576	6.37019
001-062_T0_COL_LP_5p_N1__CACCAGGGTTCAGACT-1	4.19661	7.60202
001-062_T0_COL_LP_5p_N1__ACATGGTCACAGCGTC-1	5.66525	5.65326
001-062_T0_COL_LP_5p_N1__GTTCATTGTCAAAGCG-1	4.67153	8.06065
001-062_T0_COL_LP_5p_N1__TACCTATAGTGTTGAA-1	2.90743	5.91607
001-062_T0_COL_LP_5p_N1__TCCCGATCACAAGTAA-1	5.08854	7.7037
001-062_T0_COL_LP_5p_N1__ATTGGACAGTCCTCCT-1	4.12352	7.6167
001-062_T0_COL_LP_5p_N1__CATGCCTGTATGAAAC-1	4.44233	7.70531
001-062_T0_COL_LP_5p_N1__TAAGTGCAGCGCCTCA-1	4.60563	6.8957
001-062_T0_COL_LP_5p_N1__GCTGCGACAAAGCGGT-1	3.72136	6.34116
001-062_T0_COL_LP_5p_N1__GAACATCCATAACCTG-1	4.23151	7.37319
001-062_T0_COL_LP_5p_N1__GTGGGTCAGTGGGATC-1	4.41945	7.47434
001-062_T0_COL_LP_5p_N1__GTCGGGTGTCTAAACC-1	5.24975	7.04009
001-062_T0_COL_LP_5p_N1__GGGAATGTCTCTAGGA-1	4.42933	7.98918
001-062_T0_COL_LP_5p_N1__TACGGATGTAGCAAAT-1	5.00421	7.69992
001-062_T0_COL_LP_5p_N1__AGTGTCACAGATCTGT-1	3.2238	6.98555
001-062_T0_COL_LP_5p_N1__TGAGCCGGTTGCTCCT-1	4.24156	6.19541
001-062_T0_COL_LP_5p_N1__TTTGGTTCAGCTCCGA-1	2.28849	5.47011
001-062_T0_COL_LP_5p_N1__ACCGTAACATTCCTGC-1	4.01873	7.11206
001-062_T0_COL_LP_5p_N1__TCGAGGCGTCGCTTCT-1	5.63019	7.24017
001-062_T0_COL_LP_5p_N1__GAAATGAGTACTTCTT-1	4.97023	7.21122
001-062_T0_COL_LP_5p_N1__CATATTCAGACATAAC-1	3.52625	6.25381
001-062_T0_COL_LP_5p_N1__TCATTTGTCCACGACG-1	3.58038	5.79818
001-062_T0_COL_LP_5p_N1__CTCGTCATCCAGGGCT-1	4.52294	6.10957
001-062_T0_COL_LP_5p_N1__AGCGTCGGTTTGTTTC-1	3.98885	6.80435
001-062_T0_COL_LP_5p_N1__CGTAGCGTCGAGCCCA-1	2.13288	6.49051
001-062_T0_COL_LP_5p_N1__CATTATCGTCACACGC-1	2.74341	5.97573
001-062_T0_COL_LP_5p_N1__CTCGTACCAAGAAGAG-1	3.18913	7.116
001-062_T0_COL_LP_5p_N1__CCCAGTTAGCTGAAAT-1	3.20565	5.40649
001-062_T0_COL_LP_5p_N1__CCCAGTTAGCAGCCTC-1	4.90305	7.52313
001-062_T0_COL_LP_5p_N1__CATGGCGAGAGACTTA-1	2.95241	7.0985
001-062_T0_COL_LP_5p_N1__CGTGTAATCAACGAAA-1	3.39465	5.12116
001-062_T0_COL_LP_5p_N1__CCTCTGAAGGCTAGGT-1	3.18105	6.90623
001-062_T0_COL_LP_5p_N1__GCGGGTTTCCATGAGT-1	3.28037	6.3711
001-062_T0_COL_LP_5p_N1__CCAATCCAGATCTGCT-1	5.11958	7.76128
001-062_T0_COL_LP_5p_N1__ACGCAGCAGTCAAGCG-1	5.11479	8.30737
001-062_T0_COL_LP_5p_N1__CATCGGGCAATGGTCT-1	2.45868	6.73208
001-062_T0_COL_LP_5p_N1__TCGTAGATCAGTTGAC-1	4.725	7.3346
001-062_T0_COL_LP_5p_N1__TCTTTCCAGGATGCGT-1	2.61849	6.5668
001-062_T0_COL_LP_5p_N1__GATCGCGTCCACGACG-1	6.07261	6.92987
001-062_T0_COL_LP_5p_N1__ACATGGTCAGACAGGT-1	4.08183	7.78936
001-062_T0_COL_LP_5p_N1__TACACGACATGGGAAC-1	4.26442	7.81603
001-062_T0_COL_LP_5p_N1__CTCATTAAGGGTCTCC-1	4.38335	7.52198
001-062_T0_COL_LP_5p_N1__CGAGAAGAGTCATCCA-1	5.10821	7.91047
001-068_T0_COL_EPI_5p_N1__ACGAGGATCACTTATC-1	2.98532	7.45876
001-068_T0_COL_EPI_5p_N1__CTACGTCCACCACCAG-1	3.94044	7.27874
001-068_T0_COL_EPI_5p_N1__CGCTGGACAATGACCT-1	2.89219	7.19141
001-068_T0_COL_EPI_5p_N1__CTCGGGAGTCGGGTCT-1	4.48137	8.6191
001-068_T0_COL_EPI_5p_N1__CGTTCTGTCAACCATG-1	3.03116	7.88342
001-068_T0_COL_EPI_5p_N1__GGGTCTGCAGTTCCCT-1	4.22187	7.86472
001-068_T0_COL_EPI_5p_N1__CTGAAACAGTGAACAT-1	3.14324	7.70206
001-068_T0_COL_EPI_5p_N1__TAAGTGCGTTACTGAC-1	3.11568	6.90596
001-068_T0_COL_EPI_5p_N1__ACTGTCCTCTCTTGAT-1	2.82186	6.24453
001-068_T0_COL_EPI_5p_N1__GCAGTTAGTACAGTTC-1	4.41842	7.55849
001-068_T0_COL_EPI_5p_N1__GGATTACTCGCCGTGA-1	3.72473	7.13052
001-068_T0_COL_EPI_5p_N1__GAATAAGAGTGGTAAT-1	3.73627	7.44655
001-068_T0_COL_EPI_5p_N1__GTCATTTTCACCGGGT-1	3.39216	7.43905
001-068_T0_COL_EPI_5p_N1__ATTCTACGTGCCTTGG-1	2.94928	6.45891
001-068_T0_COL_EPI_5p_N1__TACGGGCTCCCTCAGT-1	3.09484	6.70462
001-068_T0_COL_EPI_5p_N1__CCTTACGTCAGTCAGT-1	3.02599	6.51363
001-068_T0_COL_EPI_5p_N1__CTAAGACTCGGGAGTA-1	3.38274	6.62804
001-068_T0_COL_EPI_5p_N1__CCTTACGTCCTTCAAT-1	4.2841	7.26613
001-068_T0_COL_EPI_5p_N1__TCGCGTTTCACTTATC-1	3.36112	6.28258
001-068_T0_COL_EPI_5p_N1__CATTATCAGACGACGT-1	5.48777	6.60611
001-068_T0_COL_EPI_5p_N1__GAATAAGTCAGTGCAT-1	4.81286	8.57301
001-068_T0_COL_EPI_5p_N1__TGCTGCTGTTGTGGCC-1	3.88847	7.51107
001-068_T0_COL_EPI_5p_N1__CATGGCGAGTACGCGA-1	3.54323	8.43913
001-068_T0_COL_EPI_5p_N1__GAACCTATCGATGAGG-1	3.88583	5.18314
001-068_T0_COL_EPI_5p_N1__GTACTTTCATCCCACT-1	5.70791	6.98343
001-068_T0_COL_EPI_5p_N1__CTCGAAACACTGAAGG-1	4.50151	7.27788
001-068_T0_COL_EPI_5p_N1__CATCCACGTCTAAACC-1	4.119	5.33411
001-068_T0_COL_LP_5p_N1__CTACCCATCGTTTATC-1	2.70218	7.35682
001-068_T0_COL_LP_5p_N1__TCACGAAAGTAGCCGA-1	3.31566	7.8224
001-068_T0_COL_LP_5p_N1__GCTCTGTCACTACAGT-1	2.76059	7.20427
001-068_T0_COL_LP_5p_N1__ACGATACTCCTTTCGG-1	3.40506	8.21503
001-068_T0_COL_LP_5p_N1__GACACGCTCCTACAGA-1	2.92398	7.61618
001-068_T0_COL_LP_5p_N1__CCTAAAGAGCAGCCTC-1	4.28251	8.50093
001-068_T0_COL_LP_5p_N1__ACATACGGTTATCGGT-1	3.48286	7.90338
001-068_T0_COL_LP_5p_N1__TTGACTTTCGGTGTCG-1	3.19885	7.70928
001-068_T0_COL_LP_5p_N1__TTAGTTCAGAAACCTA-1	3.21304	7.8879
001-068_T0_COL_LP_5p_N1__CAGCTAAGTCCGTTAA-1	3.24153	8.06675
001-068_T0_COL_LP_5p_N1__GCTGCTTAGTTCGCAT-1	3.82921	8.34761
001-068_T0_COL_LP_5p_N1__CAACTAGTCAGCTTAG-1	3.67943	8.33108
001-068_T0_COL_LP_5p_N1__TATCTCAGTGCTTCTC-1	3.81299	8.1465
001-068_T0_COL_LP_5p_N1__TTGTAGGCAATGGAAT-1	3.06664	7.67272
001-068_T0_COL_LP_5p_N1__GATCGATCATGGTCAT-1	4.1111	8.24842
001-068_T0_COL_LP_5p_N1__GAACATCCAAGGTTCT-1	3.22668	8.1888
001-068_T0_COL_LP_5p_N1__CGATCGGTCGGTTCGG-1	2.86315	7.30587
001-068_T0_COL_LP_5p_N1__CACATAGAGATGGGTC-1	3.70704	8.48782
001-068_T0_COL_LP_5p_N1__AACCATGAGGCCGAAT-1	3.94497	8.43121
001-068_T0_COL_LP_5p_N1__CGTTGGGCAGCGAACA-1	3.04781	8.00393
001-068_T0_COL_LP_5p_N1__TTAGGACAGATTACCC-1	4.31029	8.39674
001-068_T0_COL_LP_5p_N1__GTCAAGTTCCAAACAC-1	2.4775	6.62388
001-068_T0_COL_LP_5p_N1__TGAAAGAAGGGAACGG-1	3.47734	7.90814
001-068_T0_COL_LP_5p_N1__CAGCGACCAAGAGGCT-1	4.54756	7.60439
001-068_T0_COL_LP_5p_N1__AGGTCCGAGATACACA-1	3.90438	8.18613
001-068_T0_COL_LP_5p_N1__GGGTCTGTCAGAAATG-1	2.95403	7.81683
001-068_T0_COL_LP_5p_N1__GATGAAACATACAGCT-1	3.7218	8.18478
001-068_T0_COL_LP_5p_N1__CGAGCACAGCTAACTC-1	4.14237	7.6176
001-068_T0_COL_LP_5p_N1__CTCTGGTGTTAAAGTG-1	4.24537	7.43454
001-068_T0_COL_LP_5p_N1__GCTGCAGCACAAGACG-1	4.05235	8.13327
001-068_T0_COL_LP_5p_N1__CTAAGACAGTTGAGTA-1	3.10989	8.13851
001-068_T0_COL_LP_5p_N1__AAACGGGGTTCAACCA-1	5.48562	7.84759
001-068_T0_COL_LP_5p_N1__CTGCCTATCTTACCGC-1	4.537	7.88593
001-068_T0_COL_LP_5p_N1__TCAGGTACAAAGTCAA-1	4.68336	8.42819
001-068_T0_COL_LP_5p_N1__GATGAAACAGATCCAT-1	4.49533	7.69167
001-068_T0_COL_LP_5p_N1__TACTCATAGTCTTGCA-1	4.87859	8.43989
001-068_T0_COL_LP_5p_N1__TCAGGTAGTCTGCAAT-1	4.33707	7.58716
001-068_T0_COL_LP_5p_N1__TCCACACGTAGCTCCG-1	4.80369	7.85099
001-068_T0_COL_LP_5p_N1__CATCCACGTGGCCCTA-1	4.80528	6.87389
001-068_T0_COL_LP_5p_N1__CTACCCAAGACTAGAT-1	4.35915	7.67448
001-068_T0_COL_LP_5p_N1__TTCTACATCTAAGCCA-1	5.52319	8.39072
001-068_T0_COL_LP_5p_N1__TACCTTACAAGTAGTA-1	4.38982	7.72407
001-068_T0_COL_LP_5p_N1__ATCTACTTCCCAGGTG-1	4.78813	8.03301
001-068_T0_COL_LP_5p_N1__ACGGCCACACTCGACG-1	4.58427	7.69646
001-068_T0_COL_LP_5p_N1__GTAACTGTCCAAGTAC-1	5.62262	8.45993
001-068_T0_COL_LP_5p_N1__TCAGGATAGATGTGTA-1	5.13597	8.73292
001-068_T0_COL_LP_5p_N1__AGCGTCGAGGACGAAA-1	3.00611	7.30234
001-068_T0_COL_LP_5p_N1__GTATTCTAGAGCTTCT-1	5.96671	7.70812
001-068_T0_COL_LP_5p_N1__TACAGTGAGAGTCTGG-1	6.02483	7.33815
001-068_T0_COL_LP_5p_N1__ATCGAGTCACCACCAG-1	5.38822	7.34705
001-068_T0_COL_LP_5p_N1__AGCTTGAGTCTCTCTG-1	2.94974	7.91812
001-068_T0_COL_LP_5p_N1__AGGGAGTCAAACAACA-1	6.18964	7.75176
001-068_T0_COL_LP_5p_N1__CACAGGCTCTAGAGTC-1	1.94675	5.97323
001-068_T0_COL_LP_5p_N1__CAACTAGGTGCATCTA-1	1.90147	6.19376
001-068_T0_COL_LP_5p_N1__AGGCCGTCATAGTAAG-1	4.8876	8.64937
001-068_T0_COL_LP_5p_N1__CATATTCAGTAGCGGT-1	4.69533	7.79543
001-068_T0_COL_LP_5p_N1__TTCTACACAGATGGGT-1	5.62594	7.46792
001-068_T0_COL_LP_5p_N1__AGTAGTCCAATAAGCA-1	5.15771	7.39026
001-068_T0_COL_LP_5p_N1__CGGGTCAGTGCCTTGG-1	4.73689	7.6718
001-068_T0_COL_LP_5p_N1__TATTACCCAAGCCGTC-1	2.00719	5.89502
001-068_T0_COL_LP_5p_N1__GGGTTGCAGACGCTTT-1	4.70859	8.33461
001-068_T0_COL_LP_5p_N1__GATGAGGAGATCCGAG-1	3.10672	6.04179
001-068_T0_COL_LP_5p_N1__ACGGGTCCAATGGATA-1	4.54057	8.58179
001-068_T0_COL_LP_5p_N1__CGCTATCGTTCCGGCA-1	4.3973	7.22705
001-068_T0_COL_LP_5p_N1__GGGAGATGTGATGATA-1	3.38797	5.10447
001-068_T0_COL_LP_5p_N1__AGTTGGTAGTTCCACA-1	5.1715	8.84223
001-068_T0_COL_LP_5p_N1__CATGGCGAGAGCCCAA-1	4.75029	8.81714
001-068_T0_COL_LP_5p_N1__GGACAGAAGACAGGCT-1	4.59602	8.37082
001-068_T0_COL_LP_5p_N1__CTACACCCAAGCCCAC-1	3.50675	8.08826
001-068_T0_COL_LP_5p_N1__AGCATACAGAGGACGG-1	5.15832	7.9967
001-068_T0_COL_LP_5p_N1__CATATGGAGTCCATAC-1	4.35651	7.77893
001-068_T0_COL_LP_5p_N1__ATTGGTGGTCCAACTA-1	5.83343	6.31366
001-068_T0_COL_LP_5p_N1__TCTTTCCTCTTCAACT-1	4.85058	8.55792
001-068_T0_COL_LP_5p_N1__TATCTCAAGCTAGTTC-1	3.77706	7.50205
001-068_T0_COL_LP_5p_N1__GGAGCAACAGTAAGAT-1	2.15449	6.28852
001-068_T0_COL_LP_5p_N1__ACGCCAGGTCACCTAA-1	4.31232	7.37347
001-068_T0_COL_LP_5p_N1__GACTGCGTCAACACTG-1	5.04325	8.37358
001-068_T0_COL_LP_5p_N1__TTATGCTTCTTTACAC-1	4.5138	7.65399
001-068_T0_COL_LP_5p_N1__ACGGGCTTCCACGCAG-1	2.8295	5.79415
001-068_T0_COL_LP_5p_N1__GACCAATCACTGTCGG-1	5.14162	8.7346
001-068_T0_COL_LP_5p_N1__CGATTGATCGAACTGT-1	3.85443	7.40774
001-068_T0_COL_LP_5p_N1__AGCGGTCGTCGCCATG-1	5.41928	5.59144
001-068_T0_COL_LP_5p_N1__TGGCCAGAGGTCGGAT-1	3.4109	8.19007
001-068_T0_COL_LP_5p_N1__GTAACTGTCCTGCTTG-1	4.97628	7.45781
001-068_T0_COL_LP_5p_N1__ACTGATGGTTGTCTTT-1	4.17251	7.60196
001-068_T0_COL_LP_5p_N1__AGGCCGTTCAGAGACG-1	3.04852	6.41541
001-068_T0_COL_LP_5p_N1__TGCTGCTAGACATAAC-1	5.49524	5.32463
001-068_T0_COL_LP_5p_N1__TACACGAAGTTGCAGG-1	4.15046	8.07572
001-068_T0_COL_LP_5p_N1__CCTCTGAAGGTGCACA-1	5.41017	7.57676
001-068_T0_COL_LP_5p_N1__AACTGGTTCACAATGC-1	5.05399	8.20097
001-068_T0_COL_LP_5p_N1__GCGACCATCTGCCAGG-1	3.48177	4.87269
001-068_T0_COL_LP_5p_N1__TCGCGTTGTACAGTGG-1	4.7662	7.6731
001-068_T0_COL_LP_5p_N1__TTCCCAGGTTCGTTGA-1	4.64894	8.46222
001-068_T0_COL_LP_5p_N1__CATTCGCGTGATGTCT-1	3.94937	7.59809
001-068_T0_COL_LP_5p_N1__TCCACACCAAGCGAGT-1	4.17865	7.29595
001-068_T0_COL_LP_5p_N1__GCAGCCACAGCGTAAG-1	4.39127	7.30684
001-068_T0_COL_LP_5p_N1__GCTCTGTCATCCGGGT-1	1.48622	5.33208
001-068_T0_COL_LP_5p_N1__GGAAAGCAGAAGGTTT-1	3.6888	4.96357
001-068_T0_COL_LP_5p_N1__CACACAATCCTTGACC-1	4.85438	7.41095
001-068_T0_COL_LP_5p_N1__ACGGCCATCACAGTAC-1	4.48592	8.16451
001-068_T0_COL_LP_5p_N1__GATCGATAGTGGGTTG-1	5.22475	5.66444
001-068_T0_COL_LP_5p_N1__CGATTGAGTACCTACA-1	4.06674	7.75111
001-068_T0_COL_LP_5p_N1__CATCAAGGTGGTAACG-1	5.28646	6.90478
001-068_T0_COL_LP_5p_N1__TGCACCTTCGAGAGCA-1	4.23662	6.20242
001-068_T0_COL_LP_5p_N1__TTGGAACAGGTAGCCA-1	5.40669	7.51081
001-068_T0_COL_LP_5p_N1__GGAATAACATGCCTAA-1	5.64578	7.32824
001-068_T0_COL_LP_5p_N1__GCAATCAAGCAGGTCA-1	6.10272	7.90652
001-068_T0_COL_LP_5p_N1__TTAACTCGTCTCTTTA-1	5.90534	7.71568
001-068_T0_COL_LP_5p_N1__TAGTTGGAGTACCGGA-1	4.3919	8.04585
001-068_T0_COL_LP_5p_N1__GCGACCAAGTCCTCCT-1	4.78422	8.72215
001-068_T0_COL_LP_5p_N1__CTTTGCGTCATCACCC-1	5.79681	8.66395
001-068_T0_COL_LP_5p_N1__TGGTTAGCAGCTGTTA-1	4.24702	7.82368
001-068_T0_COL_LP_5p_N1__ACGGGCTGTGTAACGG-1	3.58233	4.88673
001-068_T0_COL_LP_5p_N1__TAGTTGGTCCTCAATT-1	4.01951	6.78721
001-068_T0_COL_LP_5p_N1__GCATGTAGTCAACTGT-1	4.75261	7.80184
001-068_T0_COL_LP_5p_N1__ACGCCAGGTTACCGAT-1	1.34294	5.24389
001-068_T0_COL_LP_5p_N1__CTGTGCTAGTGGCACA-1	4.90345	8.25974
001-068_T0_COL_LP_5p_N1__CGTTAGACACAGCCCA-1	5.51049	7.58202
001-068_T0_COL_LP_5p_N1__GCTGCAGTCTTTACGT-1	5.60468	8.11167
001-068_T0_COL_LP_5p_N1__GGCTGGTCACGGTTTA-1	4.48669	7.63496
001-068_T0_COL_LP_5p_N1__AAAGCAAGTAAACGCG-1	5.42956	8.51212
001-068_T0_COL_LP_5p_N1__GGACAAGCACCGGAAA-1	4.71338	7.50039
001-068_T0_COL_LP_5p_N1__TACCTTATCGGATGTT-1	4.14443	8.04845
001-068_T0_COL_LP_5p_N1__CCGTACTTCGTAGGAG-1	5.23527	5.95767
001-068_T0_COL_LP_5p_N1__GTTCATTTCGTTACAG-1	4.33224	6.51083
001-068_T0_COL_LP_5p_N1__AGTGAGGTCTTGTATC-1	4.27637	7.80384
001-068_T0_COL_LP_5p_N1__GTGGGTCTCATGCATG-1	4.56471	8.24217
001-068_T0_COL_LP_5p_N1__CTGGTCTCAGCGAACA-1	3.97695	8.19766
001-068_T0_COL_LP_5p_N1__GGAACTTCACACCGAC-1	5.88126	7.71406
001-068_T0_COL_LP_5p_N1__CATTATCGTCAAGCGA-1	4.77659	4.7002
001-068_T0_COL_LP_5p_N1__TACACGACAGTATGCT-1	5.16545	7.81012
001-068_T0_COL_LP_5p_N1__TGAAAGATCCAAGTAC-1	4.56517	8.3834
001-068_T0_COL_LP_5p_N1__ACGGGCTTCGGTCTAA-1	4.93484	8.68055
001-068_T0_COL_LP_5p_N1__AGTGGGATCTCCAACC-1	5.27926	8.34331
001-068_T0_COL_LP_5p_N1__GTGGGTCGTTGCCTCT-1	5.07401	8.78104
001-068_T0_COL_LP_5p_N1__TCAGGTAAGGTGTGGT-1	5.21863	5.68294
001-068_T0_COL_LP_5p_N1__AAGGTTCCATGCTGGC-1	3.92135	7.17941
001-068_T0_COL_LP_5p_N1__GACACGCTCGACAGCC-1	6.09211	7.58108
001-068_T0_COL_LP_5p_N1__CATCCACGTCGAGATG-1	4.49391	7.40946
001-068_T0_COL_LP_5p_N1__GACGGCTTCCTCAATT-1	4.92549	4.64135
001-068_T0_COL_LP_5p_N1__ATGTGTGCAATACGCT-1	4.47025	8.10594
001-068_T0_COL_LP_5p_N1__TCGGTAAGTATGCTTG-1	5.10712	5.15549
001-068_T0_COL_LP_5p_N1__GCTTCCAGTAAGCACG-1	4.4132	7.46402
001-068_T0_COL_LP_5p_N1__GTTCTCGAGTAGCCGA-1	2.90772	6.57127
001-068_T0_COL_LP_5p_N1__CCTTCGAGTAAACACA-1	3.6789	6.59357
001-068_T0_COL_LP_5p_N1__TCATTACTCCCTTGCA-1	1.64724	5.56894
001-068_T0_COL_LP_5p_N1__CCATGTCAGTGAAGAG-1	4.67289	7.94767
001-068_T0_COL_LP_5p_N1__ACTTACTAGGCAATTA-1	4.07739	7.4448
001-068_T0_COL_LP_5p_N1__TGAGCATCACAACGCC-1	2.16916	5.45188
001-068_T0_COL_LP_5p_N1__GATCTAGTCTTCATGT-1	1.81186	5.57354
001-068_T0_COL_LP_5p_N1__GTAGTCAGTTCAACCA-1	5.86032	7.46123
001-068_T0_COL_LP_5p_N1__CGGCTAGAGCCCGAAA-1	5.42797	5.68172
001-068_T0_COL_LP_5p_N1__TATCTCACACATCCGG-1	4.81587	7.12072
001-068_T0_COL_LP_5p_N1__CGTCCATGTGAGCGAT-1	4.95422	7.93372
001-068_T0_COL_LP_5p_N1__GACTGCGCATCACCCT-1	5.26688	6.8041
001-068_T0_COL_LP_5p_N1__ATTACTCCAAGACACG-1	4.10185	7.70409
001-068_T0_COL_LP_5p_N1__ATCTACTTCCTAGAAC-1	4.12103	6.95048
001-068_T0_COL_LP_5p_N1__ATCGAGTAGGTGATAT-1	5.71758	5.94826
001-068_T0_COL_LP_5p_N1__AGGGATGCAATCAGAA-1	4.00939	7.71836
001-068_T0_COL_LP_5p_N1__CCTTACGCAGTAAGCG-1	5.33409	7.81401
001-068_T0_COL_LP_5p_N1__CACCAGGCAGATCCAT-1	4.68295	7.2298
001-068_T0_COL_LP_5p_N1__GACACGCCACGCATCG-1	4.3851	8.5453
001-068_T0_COL_LP_5p_N1__GAATGAAGTCAGAATA-1	4.49397	8.26251
001-068_T0_COL_LP_5p_N1__CGGAGCTGTCCCGACA-1	5.08852	5.44014
001-068_T0_COL_LP_5p_N1__CCCAGTTTCATACGGT-1	4.91512	7.65621
001-068_T0_COL_LP_5p_N1__CTCGGAGAGAGTGAGA-1	4.2631	7.07331
001-068_T0_COL_LP_5p_N1__ACAGCCGGTAGCGTGA-1	4.7759	7.56659
001-068_T0_COL_LP_5p_N1__ACGCCGATCCGAGCCA-1	5.87181	7.17207
001-068_T0_COL_LP_5p_N1__ACGCCAGTCACGGTTA-1	5.14016	8.46055
001-068_T0_COL_LP_5p_N1__CGTCAGGGTTCACCTC-1	4.12438	6.82606
001-068_T0_COL_LP_5p_N1__CTTTGCGTCTGCTGTC-1	1.83163	5.19696
001-068_T0_COL_LP_5p_N1__GGTGAAGAGACTACAA-1	5.48035	8.37293
001-068_T0_COL_LP_5p_N1__GAAATGACATACCATG-1	5.28291	4.59994
001-068_T0_COL_LP_5p_N1__TATCAGGCAGACACTT-1	1.548	5.31895
001-068_T0_COL_LP_5p_N1__ATGGGAGCAGACGTAG-1	1.53682	5.11821
001-068_T0_COL_LP_5p_N1__CGATGTAGTACGAAAT-1	6.09742	6.99578
001-068_T0_COL_LP_5p_N1__AGGGAGTTCTGCAAGT-1	4.46846	7.46695
001-068_T0_COL_LP_5p_N1__TACTCGCGTTCTGAAC-1	4.32529	7.84027
001-068_T0_COL_LP_5p_N1__CCGTACTCATCCTTGC-1	2.97941	6.83395
001-068_T0_COL_LP_5p_N1__CACAAACTCACAGGCC-1	2.13726	5.38024
001-068_T0_COL_LP_5p_N1__TGTATTCCACACCGCA-1	4.64221	6.65961
001-068_T0_COL_LP_5p_N1__TACTCGCCACTTCTGC-1	4.40587	7.53812
001-068_T0_COL_LP_5p_N1__ATGCGATCATCTATGG-1	2.29022	5.78131
001-068_T0_COL_LP_5p_N1__CGTTGGGCAAGCCTAT-1	3.11293	6.99107
001-068_T0_COL_LP_5p_N1__TAAACCGAGACTTGAA-1	4.00794	6.65515
001-068_T0_COL_LP_5p_N1__GATCGCGGTCCGAATT-1	3.95597	6.46588
001-068_T0_COL_LP_5p_N1__GATTCAGCACGGCTAC-1	5.24855	8.85099
001-068_T0_COL_LP_5p_N1__TTCTCCTTCTTGTCAT-1	5.89373	5.61554
001-068_T0_COL_LP_5p_N1__TTTGTCATCCTTGCCA-1	3.56866	6.0153
001-068_T0_COL_LP_5p_N1__CGCGGTATCCTCGCAT-1	5.25555	6.39739
001-068_T0_COL_LP_5p_N1__AACTCAGCAGCTGTTA-1	3.83837	6.58819
001-068_T0_COL_LP_5p_N1__GGAAAGCCACGAAATA-1	5.25559	6.37879
001-068_T0_COL_LP_5p_N1__CACAGTAAGACTTTCG-1	4.5872	6.40123
001-068_T0_COL_LP_5p_N1__AACTCTTAGTGCTGCC-1	4.70074	8.42634
001-068_T0_COL_LP_5p_N1__AAGTCTGTCTTGTACT-1	5.16803	6.66718
001-068_T0_COL_LP_5p_N1__TTTGTCATCATGTGGT-1	4.79874	8.67863
001-068_T0_COL_LP_5p_N1__CTAGCCTCATCACGTA-1	4.62357	6.80242
001-068_T0_COL_LP_5p_N1__TACTCGCCATGCTGGC-1	3.18546	5.80478
001-068_T0_COL_LP_5p_N1__ACCTTTAAGAGCCCAA-1	4.82571	8.50261
001-068_T0_COL_LP_5p_N1__GACAGAGGTTCCACTC-1	4.63905	7.97959
001-068_T0_COL_LP_5p_N1__GGGACCTTCTACTTAC-1	4.66186	6.50349
001-068_T0_COL_LP_5p_N1__CTCTGGTCAATCCAAC-1	3.03027	6.83496
001-068_T0_COL_LP_5p_N1__TGAGCATCATGACGGA-1	3.07413	6.49162
001-068_T0_COL_LP_5p_N1__GTGCATACAGCTCCGA-1	5.18978	6.26451
001-068_T0_COL_LP_5p_N1__CAAGATCTCCGAAGAG-1	4.69033	6.09098
001-068_T0_COL_LP_5p_N1__GTCTCGTCAATAACGA-1	3.35114	7.79153
001-068_T0_COL_LP_5p_N1__AGGGATGAGTCTTGCA-1	5.51128	8.49542
001-068_T0_COL_LP_5p_N1__GTAACGTTCCTTTCGG-1	3.68716	4.85507
001-068_T0_COL_LP_5p_N1__ATTCTACAGAGTACCG-1	4.7246	6.36447
001-068_T0_COL_LP_5p_N1__CGCCAAGCATAAAGGT-1	4.76518	7.67077
001-068_T0_COL_LP_5p_N1__GGCTCGATCGCTTAGA-1	3.99569	6.81397
001-068_T0_COL_LP_5p_N1__CATCGAAGTCTTCGTC-1	4.41706	8.10794
001-068_T0_COL_LP_5p_N1__TGAGCCGAGTTGAGTA-1	4.06452	6.96547
001-068_T0_COL_LP_5p_N1__CTAACTTTCTGAAAGA-1	4.5133	6.33457
001-068_T0_COL_LP_5p_N1__GTACTCCTCTGACCTC-1	4.4105	8.12891
001-068_T0_COL_LP_5p_N1__CTACCCAGTGCAGTAG-1	3.25979	5.87563
001-068_T0_COL_LP_5p_N1__TATTACCCAGCATACT-1	5.45076	7.66262
001-068_T0_COL_LP_5p_N1__TTAGTTCCAACGATGG-1	5.56854	8.5422
001-068_T0_COL_LP_5p_N1__GCGCAACCATAACCTG-1	1.87197	5.41722
001-068_T0_COL_LP_5p_N1__CTGGTCTCATAACCTG-1	4.03119	7.94437
001-068_T0_COL_LP_5p_N1__GCGCCAACATGGAATA-1	4.92194	8.70939
001-068_T0_COL_LP_5p_N1__AGGGTGAGTAGCTGCC-1	3.70893	6.3275
001-068_T0_COL_LP_5p_N1__TATCTCAGTCGCTTTC-1	4.4215	8.01399
001-068_T0_COL_LP_5p_N1__GTATTCTCACGTGAGA-1	1.93301	5.35249
001-068_T0_COL_LP_5p_N1__CGAGCCACATGGTAGG-1	3.68786	7.56179
001-068_T0_COL_LP_5p_N1__AAAGATGCACCGATAT-1	2.30126	5.57884
001-068_T0_COL_LP_5p_N1__AAAGTAGTCGATCCCT-1	5.22786	8.35275
001-068_T0_COL_LP_5p_N1__GGGCACTTCCGAATGT-1	4.91777	7.0941
001-068_T0_COL_LP_5p_N1__GTATCTTAGTCAATAG-1	4.63359	7.72632
001-068_T0_COL_LP_5p_N1__CATTCGCGTGTAAGTA-1	4.36284	5.18915
001-068_T0_COL_LP_5p_N1__CATGCCTTCCATGAAC-1	5.65667	6.91412
001-068_T0_COL_LP_5p_N1__CTAGCCTGTGACAAAT-1	5.30598	7.9264
001-068_T0_COL_LP_5p_N1__TGTCCCAAGTGGGTTG-1	3.51447	5.32041
001-068_T0_COL_LP_5p_N1__AGTAGTCAGTATGACA-1	4.82164	8.20886
001-068_T0_COL_LP_5p_N1__TCTGGAATCTTTAGGG-1	4.07395	7.43962
001-068_T0_COL_LP_5p_N1__CATGCCTAGTCAAGGC-1	5.97061	7.44104
001-068_T0_COL_LP_5p_N1__ACCAGTATCAGTTCGA-1	3.95017	6.87931
001-068_T0_COL_LP_5p_N1__TCTCATAAGAGCTGGT-1	5.86759	7.15839
001-068_T0_COL_LP_5p_N1__CTAATGGGTGCATCTA-1	4.06279	7.7352
001-068_T0_COL_LP_5p_N1__CTGGTCTTCATTATCC-1	4.89275	7.46403
001-068_T0_COL_LP_5p_N1__TCATTTGGTACAGCAG-1	5.80419	7.52871
001-068_T0_COL_LP_5p_N1__TCAGCAATCTCGCTTG-1	2.35275	5.10001
001-068_T0_COL_LP_5p_N1__CACAGGCAGGCTCTTA-1	2.64152	6.69494
001-068_T0_COL_LP_5p_N1__ACGAGCCAGTCGAGTG-1	4.57932	7.29766
001-068_T0_COL_LP_5p_N1__CATCCACAGAATTCCC-1	4.31621	5.74375
001-068_T0_COL_LP_5p_N1__CGGAGTCAGTGAAGTT-1	3.73811	5.31823
001-068_T0_COL_LP_5p_N1__GACGGCTGTCCAGTAT-1	4.65903	8.26943
001-068_T0_COL_LP_5p_N1__TTGGCAAGTATATGAG-1	4.88184	7.77897
001-068_T0_COL_LP_5p_N1__TTTGTCATCGATGAGG-1	4.33311	8.07629
001-068_T0_COL_LP_5p_N1__TCTGAGATCAGCGATT-1	4.35777	7.3061
001-068_T0_COL_LP_5p_N1__CGTAGCGTCTGATTCT-1	4.84516	4.67258
001-068_T0_COL_LP_5p_N1__GAGGTGACACACCGAC-1	4.55089	6.64462
001-068_T0_COL_LP_5p_N1__GGACATTAGGACAGAA-1	4.71462	8.43075
001-068_T0_COL_LP_5p_N1__AACTTTCGTTTCCACC-1	4.97105	7.81368
001-068_T0_COL_LP_5p_N1__GGATTACCACAGACTT-1	5.24421	5.68354
001-068_T0_COL_LP_5p_N1__ATCGAGTGTTGGGACA-1	3.8743	7.1516
001-068_T0_COL_LP_5p_N1__TCTGGAACACGTAAGG-1	3.9187	6.07066
001-068_T0_COL_LP_5p_N1__CGGACACCAGGCGATA-1	3.22055	6.51066
001-068_T0_COL_LP_5p_N1__AAAGTAGAGACTGTAA-1	4.05279	7.43283
001-068_T0_COL_LP_5p_N1__TACTTGTTCCGAATGT-1	3.99011	7.66377
001-068_T0_COL_LP_5p_N1__GTTCATTGTACCGAGA-1	3.06458	6.3128
001-068_T0_COL_LP_5p_N1__TGCGCAGAGCTAGTTC-1	2.51118	6.84064
001-068_T0_COL_LP_5p_N1__CGGACGTAGACCTTTG-1	4.64187	8.13315
001-068_T0_COL_LP_5p_N1__GCAATCACAAGTAATG-1	5.61835	5.4796
001-068_T0_COL_LP_5p_N1__CGGCTAGGTCTGCAAT-1	3.99178	6.4772
001-068_T0_COL_LP_5p_N1__TTGTAGGGTCAGCTAT-1	4.04831	7.87048
001-068_T0_COL_LP_5p_N1__TCTCATAAGTGCTGCC-1	5.29516	8.50476
001-068_T0_COL_LP_5p_N1__CGTCAGGGTGTGACGA-1	5.14957	7.63848
001-068_T0_COL_LP_5p_N1__GGTGTTAGTGTGGTTT-1	5.57151	8.33814
001-068_T0_COL_LP_5p_N1__ACTTACTCAATGGTCT-1	4.2324	7.39849
001-068_T0_COL_LP_5p_N1__GGGAATGTCTGAGTGT-1	5.69163	6.40037
001-068_T0_COL_LP_5p_N1__CGAATGTAGTGTCTCA-1	4.62561	7.09649
001-068_T0_COL_LP_5p_N1__TATCTCACAAACCCAT-1	4.0188	4.757
001-068_T0_COL_LP_5p_N1__TCAGCAAGTGTTTGTG-1	3.05984	6.70267
001-068_T0_COL_LP_5p_N1__ATAACGCAGGTGCAAC-1	4.88303	7.51589
001-068_T0_COL_LP_5p_N1__ATTCTACTCACCGTAA-1	4.60428	8.11984
001-068_T0_COL_LP_5p_N1__GGGACCTAGTGCGTGA-1	4.05346	6.49707
001-068_T0_COL_LP_5p_N1__AGCTCCTAGTCTCAAC-1	4.22578	7.56347
001-068_T0_COL_LP_5p_N1__ATAAGAGGTCAGAAGC-1	4.48818	6.05605
001-068_T0_COL_LP_5p_N1__TAAGCGTAGCGATTCT-1	3.96194	6.38007
001-068_T0_COL_LP_5p_N1__CCTCTGACAAGTCATC-1	6.059	7.35952
001-068_T0_COL_LP_5p_N1__GAGGTGATCGTTTAGG-1	4.49959	7.87147
001-068_T0_COL_LP_5p_N1__AACGTTGTCCTTGCCA-1	5.15439	7.7631
001-068_T0_COL_LP_5p_N1__ATCATCTCAGTCAGCC-1	4.58302	7.75021
001-068_T0_COL_LP_5p_N1__CGTGTCTGTTAAGAAC-1	3.73087	7.17166
001-068_T0_COL_LP_5p_N1__AAACCTGCACAAGTAA-1	4.09873	7.87636
001-068_T0_COL_LP_5p_N1__CACATAGTCTATCCCG-1	3.95887	7.63
001-068_T0_COL_LP_5p_N1__TGTTCCGGTAGAAGGA-1	4.26715	7.40348
001-068_T0_COL_LP_5p_N1__GGAACTTGTCTCGTTC-1	5.02585	7.26588
001-068_T0_COL_LP_5p_N1__TCTATTGCAACGATGG-1	4.18292	7.71851
001-068_T0_COL_LP_5p_N1__CTGTGCTTCAGCTCTC-1	4.11841	7.03624
001-068_T0_COL_LP_5p_N1__TTGAACGCAGCTCCGA-1	4.81458	8.46086
001-068_T0_COL_LP_5p_N1__TACTCATGTAAGTTCC-1	4.07566	6.41381
001-068_T0_COL_LP_5p_N1__CGAGCACTCATGCTCC-1	5.00949	5.1188
001-068_T0_COL_LP_5p_N1__CACATTTGTTGCTCCT-1	4.20648	6.38166
001-068_T0_COL_LP_5p_N1__CTCAGAATCACGGTTA-1	4.25283	7.6275
001-068_T0_COL_LP_5p_N1__TGACGGCTCGCTTGTC-1	4.38085	6.25173
001-068_T0_COL_LP_5p_N1__CTTCTCTGTCTTGCGG-1	5.48095	4.80216
001-068_T0_COL_LP_5p_N1__TGTTCCGTCACCTTAT-1	3.74302	6.07005
001-068_T0_COL_LP_5p_N1__TGCCCTACATTCTCAT-1	3.85507	6.86315
001-068_T0_COL_LP_5p_N1__TAGAGCTGTGACTACT-1	5.49426	7.17602
001-068_T0_COL_LP_5p_N1__GGACAAGCATGCTAGT-1	2.75012	6.68132
001-068_T0_COL_LP_5p_N1__CATATTCGTTGAGGTG-1	5.05155	5.51448
001-068_T0_COL_LP_5p_N1__TTTGGTTAGAAACGCC-1	4.21248	6.24699
001-068_T0_COL_LP_5p_N1__AGAGTGGAGCCTCGTG-1	5.32112	6.53392
001-068_T0_COL_LP_5p_N1__CTCCTAGTCCTAGGGC-1	5.61334	6.69372
001-068_T0_COL_LP_5p_N1__ACCTTTACACGGCCAT-1	5.43578	6.22228
001-068_T0_COL_LP_5p_N1__GTTCATTAGTGGAGAA-1	4.8102	8.24776
001-068_T0_COL_LP_5p_N1__AGGGAGTCATCCGCGA-1	4.60752	8.19552
001-068_T0_COL_LP_5p_N1__TTTCCTCAGAGTACAT-1	5.30978	8.2798
001-068_T0_COL_LP_5p_N1__TGAGCCGGTCTACCTC-1	5.39991	8.15119
001-068_T0_COL_LP_5p_N1__CTGCTGTTCTACCTGC-1	2.63429	6.91092
001-068_T0_COL_LP_5p_N1__TCAGGTAAGTCCAGGA-1	3.63814	6.65207
001-068_T0_COL_LP_5p_N1__CCATGTCTCCCTTGCA-1	5.13155	6.6358
001-068_T0_COL_LP_5p_N1__GGACAAGGTGATGTGG-1	4.12017	5.30271
001-068_T0_COL_LP_5p_N1__ATCATCTAGATCTGAA-1	2.91754	6.58927
001-068_T0_COL_LP_5p_N1__CCAATCCTCGTCTGCT-1	4.84264	8.56723
001-068_T0_COL_LP_5p_N1__TTCCCAGCACCGCTAG-1	4.11899	7.80139
001-068_T0_COL_LP_5p_N1__GCTGCTTTCCTGCCAT-1	2.7502	6.58154
001-068_T0_COL_LP_5p_N1__GGAAAGCCAGCTTAAC-1	2.50381	5.59438
001-068_T0_COL_LP_5p_N1__ATCATGGCATATACCG-1	3.3777	6.92141
001-068_T0_COL_LP_5p_N1__GGTATTGCACTGTCGG-1	5.55649	7.23786
001-068_T0_COL_LP_5p_N1__GATCGTAGTTGTTTGG-1	1.5042	5.42326
001-068_T0_COL_LP_5p_N1__AGAGCTTCACCTCGGA-1	5.98265	7.84776
001-068_T0_COL_LP_5p_N1__CACACCTTCTGATTCT-1	5.99612	5.99398
001-068_T0_COL_LP_5p_N1__ACGGAGAGTATAGTAG-1	3.97728	7.5668
001-068_T0_COL_LP_5p_N1__AAACGGGTCCAATGGT-1	4.62012	7.76957
001-068_T0_COL_LP_5p_N1__GCAATCATCGGGAGTA-1	4.54916	7.12864
001-068_T0_COL_LP_5p_N1__CTTGGCTCACTTACGA-1	3.28837	6.26984
001-068_T0_COL_LP_5p_N1__CTCTACGGTTCTGGTA-1	2.60159	7.08318
001-068_T0_COL_LP_5p_N1__GCAATCAAGGACACCA-1	5.46903	8.45194
001-068_T0_COL_LP_5p_N1__GACTACAGTGACGCCT-1	5.44739	6.37707
001-068_T0_COL_LP_5p_N1__CGTCACTCATTATCTC-1	2.46027	5.4671
001-068_T0_COL_LP_5p_N1__AGAATAGGTACTCGCG-1	4.77518	7.58776
001-068_T0_COL_LP_5p_N1__TGTCCCATCTTTAGTC-1	1.51832	5.29358
001-068_T0_COL_LP_5p_N1__TTAACTCGTCCGAACC-1	3.46084	5.19417
001-068_T0_COL_LP_5p_N1__GCTGCGAGTAAGAGGA-1	4.26858	6.66665
001-068_T0_COL_LP_5p_N1__TTAGTTCAGCTGTTCA-1	3.98426	7.54351
001-068_T0_COL_LP_5p_N1__ACCCACTAGGTACTCT-1	5.63039	5.88326
001-068_T0_COL_LP_5p_N1__TAGTTGGTCTTGTATC-1	4.73623	7.91181
001-068_T0_COL_LP_5p_N1__CGAGAAGAGACGCTTT-1	4.00455	6.68268
001-068_T0_COL_LP_5p_N1__CATGACATCCGTTGCT-1	3.40112	5.43388
001-068_T0_COL_LP_5p_N1__TCTCTAAAGAAACCAT-1	3.7421	5.41348
001-068_T0_COL_LP_5p_N1__CACCACTAGTGTCCCG-1	2.72599	6.74478
001-068_T0_COL_LP_5p_N1__GTGTGCGAGTTAGCGG-1	2.71683	6.98764
001-068_T0_COL_LP_5p_N1__TATCAGGTCAGCTTAG-1	3.2667	6.56352
001-068_T0_COL_LP_5p_N1__CGTCAGGAGAGACTAT-1	6.06214	7.68549
001-068_T0_COL_LP_5p_N1__AAGTCTGAGTTCGCAT-1	5.69119	5.28527
001-068_T0_COL_LP_5p_N1__GGGACCTGTCAACTGT-1	3.14631	6.96879
001-068_T0_COL_LP_5p_N1__GGGAATGGTATATGAG-1	2.4504	5.27729
001-068_T0_COL_LP_5p_N1__ACGCCGAGTTATCCGA-1	4.11706	6.0238
001-068_T0_COL_LP_5p_N1__CGCTTCATCTTACCGC-1	4.8128	5.01629
001-068_T0_COL_LP_5p_N1__CCGTTCATCAAACAAG-1	5.31691	8.40844
001-068_T0_COL_LP_5p_N1__TCTTTCCAGCAAATCA-1	5.08641	8.1184
001-068_T0_COL_LP_5p_N1__TGTCCCAAGACAAGCC-1	2.81416	6.81684
001-068_T0_COL_LP_5p_N1__TATTACCCAAACGTGG-1	4.15685	6.32858
001-068_T0_COL_LP_5p_N1__CGACTTCCAGTCGATT-1	3.48153	6.5625
001-068_T0_COL_LP_5p_N1__ATGCGATCAGGGATTG-1	5.08593	7.82575
001-068_T0_COL_LP_5p_N1__CGCTATCCATCGATGT-1	4.80528	4.85527
001-068_T0_COL_LP_5p_N1__ACGAGGATCTGCAGTA-1	4.49488	7.40713
001-068_T0_COL_LP_5p_N1__GGATTACGTTGGACCC-1	3.51047	7.288
001-068_T0_COL_LP_5p_N1__CATGGCGCAAGAGGCT-1	4.27027	7.44255
001-068_T0_COL_LP_5p_N1__AAGCCGCGTAAGGATT-1	3.62971	6.83546
001-068_T0_COL_LP_5p_N1__TCAGCTCAGAGCCTAG-1	3.21725	7.11813
001-068_T0_COL_LP_5p_N1__GACGTGCTCCACTCCA-1	1.85922	5.34757
001-068_T0_COL_LP_5p_N1__ATTGGACGTTTGTTGG-1	5.26336	7.73737
001-068_T0_COL_LP_5p_N1__AGTTGGTGTAGGCTGA-1	4.50054	7.54646
001-068_T0_COL_LP_5p_N1__AGTGAGGCATGCCTAA-1	5.2311	8.20462
001-068_T0_COL_LP_5p_N1__CACACTCTCCAACCAA-1	5.48525	5.78136
001-068_T0_COL_LP_5p_N1__CGTCTACAGTAGCCGA-1	5.93888	5.55353
001-068_T0_COL_LP_5p_N1__GTTAAGCCAGGTCGTC-1	4.72387	6.40169
001-068_T0_COL_LP_5p_N1__GCAGTTAGTAGCTTGT-1	4.1809	7.51288
001-068_T0_COL_LP_5p_N1__CTCCTAGCAACACCCG-1	2.7389	6.93455
001-068_T0_COL_LP_5p_N1__AGTGTCAAGAAGAAGC-1	4.50493	6.13671
001-068_T0_COL_LP_5p_N1__TGCACCTTCCCTGACT-1	4.84747	5.04042
001-068_T0_COL_LP_5p_N1__TCGTAGATCGTTTATC-1	5.99632	7.51299
001-068_T0_COL_LP_5p_N1__ACGGAGAAGTTATCGC-1	1.56331	5.24027
001-068_T0_COL_LP_5p_N1__CAGCAGCCATTACCTT-1	3.30742	7.33037
001-068_T0_COL_LP_5p_N1__TCAATCTCACCTTGTC-1	5.18305	7.03939
001-068_T0_COL_LP_5p_N1__TAAACCGAGACAAAGG-1	6.21945	7.46909
001-068_T0_COL_LP_5p_N1__TAAGCGTCATACTCTT-1	4.2146	7.6833
001-068_T0_COL_LP_5p_N1__CCTCTGAGTCACCCAG-1	3.80262	6.28789
001-068_T0_COL_LP_5p_N1__GTGAAGGAGAGTACAT-1	4.81717	7.66874
001-068_T0_COL_LP_5p_N1__GTTCATTCAATCGAAA-1	3.90708	7.50939
001-068_T0_COL_LP_5p_N1__GGGCACTCACAGACTT-1	3.392	6.74992
001-068_T0_COL_LP_5p_N1__CGGACGTGTCTACCTC-1	4.31546	6.52
001-068_T0_COL_LP_5p_N1__ATGAGGGGTCTGGTCG-1	3.8489	7.50912
001-068_T0_COL_LP_5p_N1__ACGCCAGTCTGTTTGT-1	4.48921	7.51932
001-068_T0_COL_LP_5p_N1__TTTACTGAGAAGGCCT-1	4.62852	7.32759
001-068_T0_COL_LP_5p_N1__GCAAACTGTGCTTCTC-1	5.29881	6.96754
001-068_T0_COL_LP_5p_N1__TCAACGACAATGCCAT-1	5.01297	7.66938
001-068_T0_COL_LP_5p_N1__AGAATAGGTAGCGATG-1	3.91562	7.79155
001-068_T0_COL_LP_5p_N1__GGGACCTTCTTAGAGC-1	3.98426	7.95083
001-068_T0_COL_LP_5p_N1__CTGATCCTCCGTCATC-1	3.86523	6.97201
001-068_T0_COL_LP_5p_N1__CCTACCATCCACGTTC-1	2.11286	6.24745
001-068_T0_COL_LP_5p_N1__AACCATGAGTGGCACA-1	2.72407	6.85168
001-068_T0_COL_LP_5p_N1__TGGGAAGTCCCTAACC-1	4.22098	7.42234
001-068_T0_COL_LP_5p_N1__AATCCAGTCAGAGACG-1	2.71634	6.18057
001-068_T0_COL_LP_5p_N1__TTTGGTTTCTGTGCAA-1	2.00265	5.35771
001-068_T0_COL_LP_5p_N1__GACTGCGTCCTTTCTC-1	5.11197	8.2037
001-068_T0_COL_LP_5p_N1__GCGCCAAAGGCTACGA-1	4.39711	7.829
001-068_T0_COL_LP_5p_N1__CGGACACTCAGTTCGA-1	4.32722	6.56583
001-068_T0_COL_LP_5p_N1__GAACATCGTATCGCAT-1	3.93852	5.6596
001-068_T0_COL_LP_5p_N1__TCTGAGACACGGCGTT-1	1.65207	5.49293
001-068_T0_COL_LP_5p_N1__ACGATACTCAGTTAGC-1	5.14791	7.1593
001-068_T0_COL_LP_5p_N1__CAGCTGGCATCCTTGC-1	4.58285	7.61265
001-068_T0_COL_LP_5p_N1__GATCTAGGTGTGCCTG-1	4.32488	7.84093
001-068_T0_COL_LP_5p_N1__CTTAACTCATTCCTCG-1	5.29259	6.59366
001-068_T0_COL_LP_5p_N1__CCCTCCTGTACGCACC-1	4.99153	7.66656
001-068_T0_COL_LP_5p_N1__GACGGCTGTCGTTGTA-1	5.19924	7.56587
001-068_T0_COL_LP_5p_N1__CAACTAGAGAGCTGCA-1	5.29333	5.49187
001-068_T0_COL_LP_5p_N1__GTCTTCGGTCTGATCA-1	6.00771	7.71966
001-068_T0_COL_LP_5p_N1__GTTCTCGGTCCGTGAC-1	1.72291	5.35751
001-068_T0_COL_LP_5p_N1__CAGCATATCATGTAGC-1	4.32636	6.0456
001-068_T0_COL_LP_5p_N1__TGCTACCTCACTGGGC-1	2.9282	6.74983
001-068_T0_COL_LP_5p_N1__TCAATCTAGAGGTAGA-1	5.80695	7.26846
001-068_T0_COL_LP_5p_N1__GGACATTTCGTCCAGG-1	4.16521	7.45314
001-068_T0_COL_LP_5p_N1__TTTGGTTTCCCAAGAT-1	4.07776	7.55616
001-068_T0_COL_LP_5p_N1__ACGAGCCGTAAATGTG-1	3.14973	6.24101
001-068_T0_COL_LP_5p_N1__GCTGCGAAGCGATCCC-1	3.69348	7.01108
001-068_T0_COL_LP_5p_N1__CTCAGAAGTTCGAATC-1	4.80052	7.70809
001-068_T0_COL_LP_5p_N1__TCAGCTCGTTGCGCAC-1	4.71672	8.44609
001-068_T0_COL_LP_5p_N1__TTCTCAAAGCAGACTG-1	4.64983	7.64296
001-068_T0_COL_LP_5p_N1__TCGAGGCCAGTGACAG-1	2.98539	6.93221
001-068_T0_COL_LP_5p_N1__CTAGAGTTCACCCTCA-1	4.51154	8.03986
001-068_T0_COL_LP_5p_N1__CCGGTAGCACAGGTTT-1	5.69281	7.32975
001-068_T0_COL_LP_5p_N1__CTGTGCTCAAACTGCT-1	4.11372	7.72046
001-068_T0_COL_LP_5p_N1__CGGAGTCCACGTTGGC-1	3.92432	6.64285
001-068_T0_COL_LP_5p_N1__CTTAGGAAGAGGGCTT-1	3.15963	6.62775
001-068_T0_COL_LP_5p_N1__CCATTCGGTATTAGCC-1	5.58558	6.59329
001-068_T0_COL_LP_5p_N1__GGGATGACAGTATGCT-1	4.76263	6.7636
001-068_T0_COL_LP_5p_N1__GGACGTCGTACTTAGC-1	4.30902	7.6592
001-068_T0_COL_LP_5p_N1__GACACGCCACTTAAGC-1	4.76999	4.77009
001-068_T0_COL_LP_5p_N1__GCGACCAGTGGTCTCG-1	3.24495	6.56902
001-068_T0_COL_LP_5p_N1__CTGATCCTCCACTGGG-1	5.17608	7.42408
001-068_T0_COL_LP_5p_N1__GCGCAGTTCAGTCAGT-1	4.35606	7.51393
001-068_T0_COL_LP_5p_N1__ACACCAATCTGGAGCC-1	3.622	5.76244
001-068_T0_COL_LP_5p_N1__TGCTACCTCAAGGCTT-1	2.22721	5.80337
001-068_T0_COL_LP_5p_N1__CTGCGGAGTCAACATC-1	4.43179	8.16623
001-068_T0_COL_LP_5p_N1__CAGTAACAGCTAACTC-1	4.10764	6.57346
001-068_T0_COL_LP_5p_N1__CGCGTTTAGCTAGTTC-1	4.52206	7.80459
001-068_T0_COL_LP_5p_N1__GGACAGATCGATCCCT-1	4.88633	8.46686
001-068_T0_COL_LP_5p_N1__CGTGTCTAGCGTTGCC-1	3.75264	7.20116
001-068_T0_COL_LP_5p_N1__TCACGAATCCAACCAA-1	1.73307	5.44662
001-068_T0_COL_LP_5p_N1__CGCCAAGTCTGCTGTC-1	5.50136	7.0582
001-068_T0_COL_LP_5p_N1__GCTCTGTAGGAATTAC-1	6.32988	7.30624
001-068_T0_COL_LP_5p_N1__AATCGGTCATCACGAT-1	5.88852	7.33317
001-068_T0_COL_LP_5p_N1__ACACCGGTCTTACCTA-1	5.02843	7.88549
001-068_T0_COL_LP_5p_N1__TAAGCGTTCAAACCAC-1	4.02435	6.97988
001-068_T0_COL_LP_5p_N1__ACACCGGAGGAGTTGC-1	5.27921	6.37787
001-068_T0_COL_LP_5p_N1__GATTCAGTCTGCTTGC-1	4.70194	7.66619
001-068_T0_COL_LP_5p_N1__CAGAATCAGTGGAGTC-1	4.12007	7.37583
001-068_T0_COL_LP_5p_N1__AATCCAGAGCTGTCTA-1	4.95583	7.75244
001-068_T0_COL_LP_5p_N1__AACTCAGGTTCGAATC-1	4.32651	6.62318
001-068_T0_COL_LP_5p_N1__TCGCGAGTCATGCATG-1	4.17103	7.51205
001-068_T0_COL_LP_5p_N1__CTCACACTCACTTACT-1	4.62962	7.60969
001-068_T0_COL_LP_5p_N1__GTGTTAGCACATAACC-1	4.74045	7.62564
001-068_T0_COL_LP_5p_N1__CTGGTCTAGGATGGTC-1	4.58375	8.63523
001-068_T0_COL_LP_5p_N1__CTCGAGGCAGGAATGC-1	5.46151	7.72877
001-068_T0_COL_LP_5p_N1__GTAGGCCAGTGAAGTT-1	4.82326	7.39927
001-068_T0_COL_LP_5p_N1__CGTTGGGGTGTAACGG-1	2.78318	6.89255
001-068_T0_COL_LP_5p_N1__CCTTCGAGTCTCGTTC-1	5.27466	8.61322
001-068_T0_COL_LP_5p_N1__ACCTTTACACATTCGA-1	4.80947	7.76512
001-068_T0_COL_LP_5p_N1__CAGAGAGGTTATGCGT-1	4.85396	8.03939
001-068_T0_COL_LP_5p_N1__GAAACTCAGTCCGTAT-1	4.72839	8.23497
001-068_T0_COL_LP_5p_N1__TCAGCTCTCTAACTTC-1	4.60586	7.80124
001-068_T0_COL_LP_5p_N1__GATCTAGAGGATGCGT-1	2.6898	6.4217
001-068_T0_COL_LP_5p_N1__CAGCTGGTCTACTTAC-1	3.15818	6.45252
001-068_T0_COL_LP_5p_N1__CACACCTTCCAACCAA-1	4.70136	7.81561
001-068_T0_COL_LP_5p_N1__ATAACGCGTTACCAGT-1	5.42477	7.24434
001-068_T0_COL_LP_5p_N1__CCGTACTTCGCCATAA-1	4.66015	8.44554
001-068_T0_COL_LP_5p_N1__CATCAAGAGACACGAC-1	4.95998	6.34207
001-068_T0_COL_LP_5p_N1__TCGCGAGCAACACCTA-1	3.8858	7.50068
001-068_T0_COL_LP_5p_N1__AGGGATGTCCCATTTA-1	4.24234	7.92462
001-068_T0_COL_LP_5p_N1__CAGCAGCAGATTACCC-1	3.54087	7.50468
001-068_T0_COL_LP_5p_N1__AGCGTATTCGAGGTAG-1	5.77929	7.3881
001-068_T0_COL_LP_5p_N1__ACACCCTGTAGATTAG-1	5.62053	5.30108
001-068_T0_COL_LP_5p_N1__AGAATAGGTATGCTTG-1	2.52355	6.54979
001-068_T0_COL_LP_5p_N1__GCGAGAAAGGGCTCTC-1	5.46354	7.15344
001-068_T0_COL_LP_5p_N1__TGCTGCTTCCTCCTAG-1	5.64431	6.72339
001-068_T0_COL_LP_5p_N1__ACCGTAAGTGGCAAAC-1	5.48915	5.44106
001-068_T0_COL_LP_5p_N1__CATCGAAAGCTAAGAT-1	4.6084	7.7409
001-068_T0_COL_LP_5p_N1__CCACTACCAGATCGGA-1	2.01447	5.66697
001-068_T0_COL_LP_5p_N1__CTCGGGACATCTATGG-1	2.24115	5.9929
001-068_T0_COL_LP_5p_N1__TTCTTAGTCTTAGCCC-1	4.80627	7.71915
001-068_T0_COL_LP_5p_N1__CGATGTACAGGAACGT-1	2.76594	6.80542
001-068_T0_COL_LP_5p_N1__CCACGGAGTCCGCTGA-1	3.96452	7.47406
001-068_T0_COL_LP_5p_N1__ACACCCTTCGGCGCAT-1	4.68745	8.03698
001-068_T0_COL_LP_5p_N1__TTCCCAGAGTAGATGT-1	4.88521	8.341
001-068_T0_COL_LP_5p_N1__CTTAACTAGGTCATCT-1	6.44142	7.61312
001-068_T0_COL_LP_5p_N1__GGGCATCAGATCCTGT-1	3.99216	6.20524
001-068_T0_COL_LP_5p_N1__GTAGGCCCATACAGCT-1	3.72712	6.6922
001-068_T0_COL_LP_5p_N1__GGGAATGGTCCTCCAT-1	1.81527	6.24427
001-068_T0_COL_LP_5p_N1__GATCGCGAGATCTGCT-1	3.921	7.01644
001-068_T0_COL_LP_5p_N1__GGGAGATGTCTTGCGG-1	4.76918	7.96458
001-068_T0_COL_LP_5p_N1__GTAGTCAAGTTATCGC-1	5.01007	5.4431
001-068_T0_COL_LP_5p_N1__CAAGATCAGCTGAAAT-1	4.31051	7.65652
001-068_T0_COL_LP_5p_N1__ACGCCAGGTTCCACGG-1	3.70874	7.19188
001-068_T0_COL_LP_5p_N1__TGAAAGAAGTCCATAC-1	5.16414	7.93907
001-068_T0_COL_LP_5p_N1__GTAACTGTCATGCATG-1	5.78027	6.91175
001-068_T0_COL_LP_5p_N1__TTGCCGTGTCAAACTC-1	4.66027	7.964
001-068_T0_COL_LP_5p_N1__GTCGGGTGTCAGAGGT-1	5.35517	7.07021
001-068_T0_COL_LP_5p_N1__TAGTGGTAGTTCGATC-1	5.21767	6.66717
001-068_T0_COL_LP_5p_N1__CTGGTCTTCTGACCTC-1	4.15195	7.72048
001-068_T0_COL_LP_5p_N1__CATATTCAGGAATGGA-1	4.61523	7.81154
001-068_T0_COL_LP_5p_N1__CTCGTACAGCCATCGC-1	3.08497	6.19879
001-068_T0_COL_LP_5p_N1__CGTGTCTAGTAGCGGT-1	4.75687	7.88353
001-068_T0_COL_LP_5p_N1__CTCGGGACAGCCTGTG-1	4.86541	7.37664
001-068_T0_COL_LP_5p_N1__TCACAAGGTACAGCAG-1	5.13128	7.2193
001-068_T0_COL_LP_5p_N1__CTGGTCTCAGGTCTCG-1	3.5915	6.74209
001-068_T0_COL_LP_5p_N1__ATTTCTGAGTCGAGTG-1	4.20827	7.66582
001-068_T0_COL_LP_5p_N1__GGACAAGTCATGGTCA-1	5.05584	8.21713
001-068_T0_COL_LP_5p_N1__CCTCAGTTCTTAGCCC-1	4.046	6.69072
001-068_T0_COL_LP_5p_N1__GGCGTGTGTGTGAATA-1	5.2415	7.17889
001-068_T0_COL_LP_5p_N1__GTACTTTGTAGGCATG-1	5.57271	5.74491
001-068_T0_COL_LP_5p_N1__CGTCTACTCTCTTGAT-1	4.7428	7.97023
001-068_T0_COL_LP_5p_N1__TGACTAGAGGAGTAGA-1	4.58597	7.52329
001-068_T0_COL_LP_5p_N1__GCTCTGTGTGATGCCC-1	4.90066	8.29035
001-068_T0_COL_LP_5p_N1__GTACGTAAGTGAACGC-1	4.57284	7.9101
001-068_T0_COL_LP_5p_N1__TTCTCCTCACGGTGTC-1	5.7996	7.34954
001-068_T0_COL_LP_5p_N1__CGACTTCCAGACGCCT-1	4.75751	7.96019
001-068_T0_COL_LP_5p_N1__CGTGTCTAGTACGCCC-1	4.55937	7.99178
001-068_T0_COL_LP_5p_N1__ACGTCAAAGTGCCATT-1	4.68174	7.59875
001-068_T0_COL_LP_5p_N1__GGAAAGCAGACTCGGA-1	5.91784	7.78443
001-068_T0_COL_LP_5p_N1__TCAGGTAAGCGTTGCC-1	4.70696	7.16567
001-068_T0_COL_LP_5p_N1__CATATGGAGTCACGCC-1	3.47424	7.22782
001-068_T0_COL_LP_5p_N1__TCTGGAATCAAACCGT-1	3.98014	7.8866
001-068_T0_COL_LP_5p_N1__TTAGGCATCTGGTATG-1	4.02819	7.77121
001-068_T0_COL_LP_5p_N1__TCGAGGCCAAGTCATC-1	4.94001	7.85863
001-068_T0_COL_LP_5p_N1__ATTTCTGAGTCAAGGC-1	5.14368	7.26402
001-068_T0_COL_LP_5p_N1__TCAGCTCAGGGCTCTC-1	4.57259	7.84624
001-068_T0_COL_LP_5p_N1__CTCGGGATCTAGCACA-1	2.84938	6.49613
001-068_T0_COL_LP_5p_N1__CCACTACTCAATAAGG-1	6.03311	6.80102
001-068_T0_COL_LP_5p_N1__ATCCACCCAAACTGTC-1	5.19031	8.28475
001-068_T0_COL_LP_5p_N1__CGTTGGGAGTTTAGGA-1	5.38277	6.31382
001-068_T0_COL_LP_5p_N1__ATTACTCCAAGCCTAT-1	4.53505	6.02112
001-068_T0_COL_LP_5p_N1__GAGCAGAAGACGCAAC-1	6.04521	7.06306
001-068_T0_COL_LP_5p_N1__ACGATACCAGCTATTG-1	3.55998	7.21277
001-068_T0_COL_LP_5p_N1__TAAGCGTGTTGCGCAC-1	4.73853	7.34783
001-068_T0_COL_LP_5p_N1__ACCGTAAAGCTAGCCC-1	5.40282	7.1322
001-068_T0_COL_LP_5p_N1__CCACCTAAGTGCGTGA-1	5.33223	7.86301
001-068_T0_COL_LP_5p_N1__GTCCTCAGTGGCTCCA-1	4.7623	7.73556
001-068_T0_COL_LP_5p_N1__TTCTCCTCACAGTCGC-1	4.7847	8.07745
001-068_T0_COL_LP_5p_N1__ACGGGTCCACGGCTAC-1	5.05789	8.29397
001-068_T0_COL_LP_5p_N1__TATTACCAGATGTCGG-1	4.65973	7.88312
001-068_T0_COL_LP_5p_N1__CAGATCAGTCAAGCGA-1	5.43697	6.41577
001-068_T0_COL_LP_5p_N1__CGAACATTCGGCATCG-1	4.24552	6.06374
001-068_T0_COL_LP_5p_N1__CGATCGGTCGACCAGC-1	4.7786	7.97436
001-068_T0_COL_LP_5p_N1__GTCTCGTAGCGACGTA-1	2.81719	5.97157
001-068_T0_COL_LP_5p_N1__GCAAACTGTACAAGTA-1	2.99754	6.95237
001-068_T0_COL_LP_5p_N1__CCGTGGATCCTGCAGG-1	4.83717	7.62877
001-068_T0_COL_LP_5p_N1__TGACTTTAGCTAGTTC-1	3.54397	6.30012
001-068_T0_COL_LP_5p_N1__GGATTACGTGAGGGAG-1	5.30838	6.96525
001-068_T0_COL_LP_5p_N1__TGAGAGGTCCGCATCT-1	5.15342	6.1091
001-068_T0_COL_LP_5p_N1__TCTCATACAGTCAGCC-1	3.94424	7.22771
001-068_T0_COL_LP_5p_N1__CTGCCTATCGCGGATC-1	4.83395	7.51678
001-068_T0_COL_LP_5p_N1__CTCGAAACATGATCCA-1	3.01168	6.50995
001-068_T0_COL_LP_5p_N1__TGATTTCTCCCGGATG-1	5.49881	6.26946
001-068_T0_COL_LP_5p_N1__ATCACGAAGAGACTTA-1	6.01522	7.14391
001-068_T0_COL_LP_5p_N1__GACTACAGTGCAACTT-1	5.73824	7.32389
001-068_T0_COL_LP_5p_N1__TTCCCAGGTTTGTTGG-1	4.76303	8.48107
001-068_T0_COL_LP_5p_N1__CAGCATAGTCAATGTC-1	4.65645	8.17332
001-068_T0_COL_LP_5p_N1__TACCTTACACGGCTAC-1	4.67257	7.71625
001-068_T0_COL_LP_5p_N1__CCGTTCAGTTCGTGAT-1	4.87888	8.09293
001-068_T0_COL_LP_5p_N1__CAAGTTGGTAGGCATG-1	3.00185	6.62144
001-068_T0_COL_LP_5p_N1__TGACTAGAGTTACGGG-1	3.06484	6.46627
001-068_T0_COL_LP_5p_N1__AACTGGTCACTGTTAG-1	5.32366	8.38788
001-068_T0_COL_LP_5p_N1__CCGTACTTCGATCCCT-1	5.41815	8.22753
001-068_T0_COL_LP_5p_N1__TTTGTCAAGTCTCCTC-1	3.95818	7.30408
001-068_T0_COL_LP_5p_N1__TGCCCATGTAATCACC-1	4.79194	7.48117
001-068_T0_COL_LP_5p_N1__TCGTACCTCATCTGCC-1	2.99993	6.87916
001-068_T0_COL_LP_5p_N1__TATCTCAGTTCATGGT-1	4.8961	7.78111
001-068_T0_COL_LP_5p_N1__CGCCAAGTCAACGGGA-1	4.25523	7.80917
001-068_T0_COL_LP_5p_N1__CGATTGACACCGTTGG-1	3.115	6.69486
001-068_T0_COL_LP_5p_N1__GCAAACTGTGCGAAAC-1	3.10052	7.1781
001-068_T0_COL_LP_5p_N1__AGCTTGAAGTTGCAGG-1	5.06251	8.01503
001-068_T0_COL_LP_5p_N1__TTAGGACGTTCGGCAC-1	4.86931	8.21965
001-068_T0_COL_LP_5p_N1__AACTCTTAGGACAGCT-1	3.76891	6.07559
001-068_T0_COL_LP_5p_N1__CGTCTACTCAGCTTAG-1	5.1627	7.23636
001-068_T0_COL_LP_5p_N1__TCAGGTACAGACGCAA-1	5.5507	6.46435
001-068_T0_COL_LP_5p_N1__GTCTCGTTCAAGGTAA-1	3.85236	7.70688
001-068_T0_COL_LP_5p_N1__TAAACCGCACGGACAA-1	4.53123	7.79986
001-068_T0_COL_LP_5p_N1__GACTACAGTCTCTTAT-1	5.30296	7.38699
001-068_T0_COL_LP_5p_N1__GTGCGGTAGAGCTTCT-1	4.95357	7.63527
001-068_T0_COL_LP_5p_N1__ATGTGTGCATCGGAAG-1	4.29539	6.49205
001-068_T0_COL_LP_5p_N1__TTCCCAGTCTATCCTA-1	4.75581	7.82255
001-068_T0_COL_LP_5p_N1__ACTTACTGTCAAACTC-1	2.38397	5.76931
001-068_T0_COL_LP_5p_N1__CAGTAACGTTCGAATC-1	4.53739	7.49237
001-068_T0_COL_LP_5p_N1__GTGTGCGAGAGCCCAA-1	2.30013	6.41394
001-068_T0_COL_LP_5p_N1__CCCTCCTGTATATCCG-1	4.90652	7.69631
001-068_T0_COL_LP_5p_N1__GGAGCAAGTGGAAAGA-1	5.27769	4.93654
001-068_T0_COL_LP_5p_N1__TCGTACCGTTAAGACA-1	4.65324	7.69043
001-068_T0_COL_LP_5p_N1__CCTTCCCCAAATTGCC-1	3.02947	6.5943
001-068_T0_COL_LP_5p_N1__GGCCGATTCCTAAGTG-1	5.67059	6.93952
001-068_T0_COL_LP_5p_N1__CGATTGACATCGGAAG-1	4.41013	7.48257
001-068_T0_COL_LP_5p_N1__GGGAATGTCTTAGCCC-1	5.08441	6.9496
001-068_T0_COL_LP_5p_N1__ACGCCAGAGATCTGCT-1	4.48153	7.80986
001-068_T0_COL_LP_5p_N1__AGAGCGATCCTCATTA-1	4.03861	6.08757
001-068_T0_COL_LP_5p_N1__CGAGCACCAGCTGCTG-1	3.97782	7.45018
001-068_T0_COL_LP_5p_N1__CGTCACTCACTTGGAT-1	4.68182	7.19515
001-068_T0_COL_LP_5p_N1__GATCGATTCACTCCTG-1	4.30376	7.90885
001-068_T0_COL_LP_5p_N1__TACGGTATCTGATTCT-1	5.63382	7.16279
001-068_T0_COL_LP_5p_N1__TGGTTAGGTCCAGTAT-1	4.3376	7.67494
001-068_T0_COL_LP_5p_N1__CGTTCTGTCTCTTGAT-1	6.16991	5.75403
001-068_T0_COL_LP_5p_N1__GCTTCCATCTACTTAC-1	5.81782	7.02901
001-068_T0_COL_LP_5p_N1__AAAGATGTCGTCTGAA-1	2.92835	6.29331
001-068_T0_COL_LP_5p_N1__CGGTTAAAGGTTCCTA-1	4.94387	7.24199
001-068_T0_COL_LP_5p_N1__GACGGCTAGCCCAATT-1	3.02355	6.59103
001-068_T0_COL_LP_5p_N1__TAAGAGAAGCGATCCC-1	4.13215	7.32983
001-068_T0_COL_LP_5p_N1__CGGCTAGCATCGGTTA-1	3.11312	6.64952
001-068_T0_COL_LP_5p_N1__GGAGCAACAACACCTA-1	3.41885	7.2248
001-068_T0_COL_LP_5p_N1__GTGCGGTGTAAACCTC-1	3.31857	6.98032
001-068_T0_COL_LP_5p_N1__AACCGCGAGTTACGGG-1	6.09028	7.3439
001-068_T0_COL_LP_5p_N1__GCTCTGTCACAACGCC-1	5.8406	5.98919
001-068_T0_COL_LP_5p_N1__CGATGGCCAAACTGCT-1	4.85164	7.80078
001-068_T0_COL_LP_5p_N1__AGGGAGTCACGGCCAT-1	4.73549	7.29359
001-068_T0_COL_LP_5p_N1__AAAGCAATCGCAAGCC-1	4.24693	6.5913
001-068_T0_COL_LP_5p_N1__TCTCTAATCGTCTGAA-1	4.07118	5.58052
001-068_T0_COL_LP_5p_N1__CATCGGGTCATCTGCC-1	4.87755	8.14312
001-068_T0_COL_LP_5p_N1__CTAAGACCAACTGGCC-1	5.7632	5.01332
001-068_T0_COL_LP_5p_N1__GGAAAGCAGGGTGTGT-1	4.82934	7.77492
001-068_T0_COL_LP_5p_N1__CCTAAAGGTTTGACAC-1	5.1402	5.5501
001-068_T0_COL_LP_5p_N1__GGACAGACACGGACAA-1	4.87285	7.89298
001-068_T0_COL_LP_5p_N1__AGGGAGTGTTTCGCTC-1	5.11051	6.46237
001-068_T0_COL_LP_5p_N1__GGTATTGTCTCCTATA-1	4.76189	7.68374
001-068_T0_COL_LP_5p_N1__CGATCGGCAGGTCCAC-1	5.03273	7.86005
001-068_T0_COL_LP_5p_N1__GACCAATCAAGACACG-1	5.34749	7.06928
001-068_T0_COL_LP_5p_N1__CATCGGGGTAGCGTAG-1	4.68514	7.53027
001-068_T0_COL_LP_5p_N1__TGATTTCTCCCGACTT-1	2.52645	6.38496
001-068_T0_COL_LP_5p_N1__AGTAGTCCACGTCTCT-1	5.90698	6.83862
001-068_T0_COL_LP_5p_N1__AACACGTCAACGCACC-1	4.71056	7.55424
001-068_T0_COL_LP_5p_N1__CAGCATATCTATCGCC-1	4.58719	7.90824
001-068_T0_COL_LP_5p_N1__GTGAAGGTCACTTCAT-1	5.55126	8.14578
001-068_T0_COL_LP_5p_N1__GGTGTTAGTCGAATCT-1	4.52287	7.69001
001-068_T0_COL_LP_5p_N1__AGAGCGACAATAACGA-1	5.31806	7.86004
001-068_T0_COL_LP_5p_N1__TGTCCCATCTAACTTC-1	3.92372	7.34666
001-068_T0_COL_LP_5p_N1__CATATGGTCAGCTCTC-1	4.88109	7.64776
001-068_T0_COL_LP_5p_N1__TGAGGGAGTGTGGTTT-1	2.87497	6.27737
001-068_T0_COL_LP_5p_N1__TAGCCGGCAAGGGTCA-1	4.92174	7.30259
001-068_T0_COL_LP_5p_N1__TCGCGTTTCTGTGCAA-1	5.14376	5.77886
001-068_T0_COL_LP_5p_N1__GTATCTTGTCCAACTA-1	4.86279	7.40462
001-068_T0_COL_LP_5p_N1__CACACCTAGCGCTCCA-1	4.50403	7.96383
001-068_T0_COL_LP_5p_N1__GTCGGGTTCTTCGGTC-1	5.13296	7.7355
001-068_T0_COL_LP_5p_N1__CAGCGACTCCTGCCAT-1	5.76635	7.08842
001-068_T0_COL_LP_5p_N1__AGCGTCGCACGAGAGT-1	4.74929	7.7842
001-068_T0_COL_LP_5p_N1__CTCATTAAGTGCCATT-1	6.04904	7.59861
001-068_T0_COL_LP_5p_N1__GACTGCGCACTTCTGC-1	5.91898	5.75215
001-068_T0_COL_LP_5p_N1__CCGTACTTCCCAAGTA-1	4.54124	7.64348
001-068_T0_COL_LP_5p_N1__TCGGTAAGTGTGGCTC-1	3.09815	6.8246
001-068_T0_COL_LP_5p_N1__TGAAAGAGTGTGCGTC-1	4.38826	7.41176
001-068_T0_COL_LP_5p_N1__AGCGTCGCATACCATG-1	5.70789	6.77048
001-068_T0_COL_LP_5p_N1__ACGGCCAAGTGTACGG-1	5.63779	6.41514
001-068_T0_COL_LP_5p_N1__CTGGTCTAGATCCCGC-1	5.31875	8.31493
001-068_T0_COL_LP_5p_N1__GTGCATAGTCTGGTCG-1	5.35488	7.34491
001-068_T0_COL_LP_5p_N1__CATTATCAGTGGAGAA-1	4.75313	6.47455
001-068_T0_COL_LP_5p_N1__TTTGGTTGTAAACCTC-1	4.44731	7.55472
001-068_T0_COL_LP_5p_N1__TCTATTGTCCTCATTA-1	6.10498	5.73964
001-068_T0_COL_LP_5p_N1__GTGCATATCTGCGACG-1	4.17496	6.99063
001-068_T0_COL_LP_5p_N1__AAGTCTGTCTATGTGG-1	4.18755	7.11296
001-068_T0_COL_LP_5p_N1__CGTGTAAAGGCATTGG-1	5.41631	6.78266
001-068_T0_COL_LP_5p_N1__CTCGTCACAAGCGATG-1	3.61256	6.79284
001-068_T0_COL_LP_5p_N1__AACTTTCAGCCCAGCT-1	5.09665	7.36261
001-068_T0_COL_LP_5p_N1__GCAAACTTCATTGCCC-1	5.15852	7.3876
001-068_T0_COL_LP_5p_N1__CTTGGCTTCCTCGCAT-1	2.94014	6.26591
001-068_T0_COL_LP_5p_N1__ACACTGACAATGCCAT-1	5.40134	6.60231
001-068_T0_COL_LP_5p_N1__TACACGACAAGTCTGT-1	3.59029	6.53607
001-068_T0_COL_LP_5p_N1__ACCCACTCATGTCCTC-1	5.7515	6.16502
001-068_T0_COL_LP_5p_N1__GGCCGATTCCGCGTTT-1	5.00109	6.96668
001-009_T0_COL_LP_5p_N1__TCTATTGTCATCACCC-1	3.96997	8.27254
001-009_T0_COL_LP_5p_N1__CCACTACGTATCAGTC-1	3.33316	7.64423
001-009_T0_COL_LP_5p_N1__TAGTTGGTCACTCCTG-1	3.71242	8.28471
001-009_T0_COL_LP_5p_N1__ACGCAGCCAGCGTAAG-1	4.76933	7.55878
001-009_T0_COL_LP_5p_N1__AAAGCAATCTGCCCTA-1	3.84079	8.35199
001-009_T0_COL_LP_5p_N1__CAGCGACTCGCCAGCA-1	4.6059	7.84962
001-009_T0_COL_LP_5p_N1__ACTGCTCCACAACGTT-1	3.66048	8.29743
001-009_T0_COL_LP_5p_N1__GTGAAGGTCTCTAAGG-1	3.62034	8.07862
001-009_T0_COL_LP_5p_N1__CAAGGCCTCCGCATAA-1	5.27975	7.78167
001-009_T0_COL_LP_5p_N1__CCACGGAAGGTGCTTT-1	3.89728	8.05266
001-009_T0_COL_LP_5p_N1__CACCACTCACTGCCAG-1	4.98964	7.59791
001-009_T0_COL_LP_5p_N1__ACCGTAACAATTGCTG-1	4.6559	5.88747
001-009_T0_COL_LP_5p_N1__TTAGGCACATGACGGA-1	4.75324	5.71779
001-009_T0_COL_LP_5p_N1__CTGGTCTCATGCCCGA-1	4.67887	6.39649
001-009_T0_COL_LP_5p_N1__AAATGCCGTCATCGGC-1	5.92033	6.41377
001-009_T0_COL_LP_5p_N1__TACTCATTCTCTGAGA-1	5.45392	6.427
001-009_T0_COL_LP_5p_N1__CTCGAAACAAGACACG-1	5.68347	7.52143
001-009_T0_COL_LP_5p_N1__TCACAAGAGCAGGCTA-1	5.92765	7.82981
001-009_T0_COL_LP_5p_N1__CGTTCTGCATCCAACA-1	5.28343	6.46351
001-009_T0_COL_LP_5p_N1__AAATGCCAGTGTGGCA-1	5.36384	6.63893
001-009_T0_COL_LP_5p_N1__AACTCAGCATTTCAGG-1	4.83994	7.68607
001-009_T0_COL_LP_5p_N1__ACTTGTTTCATAAAGG-1	5.0805	7.67644
001-009_T0_COL_LP_5p_N1__CCTCAGTTCTACTTAC-1	4.5446	6.38109
001-009_T0_COL_LP_5p_N1__TGCTACCGTCCAGTGC-1	4.77235	6.52733
001-009_T0_COL_LP_5p_N1__CAGAATCGTCGAATCT-1	4.8832	6.65359
001-009_T0_COL_LP_5p_N1__CATCCACTCATGCAAC-1	4.61718	6.17692
001-009_T0_COL_LP_5p_N1__CATCGGGTCAGTGCAT-1	6.45296	6.48683
001-009_T0_COL_LP_5p_N1__CAGATCATCGCGGATC-1	6.52282	5.80956
001-009_T0_COL_LP_5p_N1__CAAGTTGCATGCCACG-1	5.1836	7.59371
001-009_T0_COL_LP_5p_N1__ACGGGTCGTCCGAGTC-1	6.04799	7.12186
001-009_T0_COL_LP_5p_N1__CTCCTAGTCTACTATC-1	4.92395	6.02114
001-009_T0_COL_LP_5p_N1__TCGTACCAGCTGAACG-1	1.6051	5.66142
001-009_T0_COL_LP_5p_N1__GAAGCAGTCACCAGGC-1	4.85707	6.45819
001-009_T0_COL_LP_5p_N1__TTGCGTCAGAAACGAG-1	6.03582	6.42868
001-009_T0_COL_LP_5p_N1__GCTCTGTAGCCCAATT-1	5.48535	6.4489
001-009_T0_COL_LP_5p_N1__GTCAAGTCACATCCGG-1	6.23799	5.2032
001-009_T0_COL_LP_5p_N1__AGCTCTCAGTATCTCG-1	5.95325	6.48195
001-009_T0_COL_LP_5p_N1__ACTGCTCCAACACCTA-1	4.82946	6.43155
001-009_T0_COL_LP_5p_N1__CGATTGACATTACCTT-1	5.47808	5.97937
001-009_T0_COL_LP_5p_N1__ACGCCAGGTGAAATCA-1	5.41377	6.11787
001-009_T0_COL_LP_5p_N1__CAGAATCTCAAACAAG-1	1.75244	5.358
001-009_T0_COL_LP_5p_N1__TGGTTAGCATTAACCG-1	6.04561	6.76801
001-009_T0_COL_LP_5p_N1__CACACCTCATCCGTGG-1	5.70178	7.65157
001-009_T0_COL_LP_5p_N1__TCGCGTTAGGCAGGTT-1	5.33749	6.36227
001-009_T0_COL_LP_5p_N1__AACCGCGGTTCCACTC-1	4.98821	7.44119
001-009_T0_COL_LP_5p_N1__ACTGATGCAGAGTGTG-1	4.11963	6.58605
001-009_T0_COL_LP_5p_N1__TTGCGTCAGGATCGCA-1	4.63268	6.78618
001-009_T0_COL_LP_5p_N1__AGTAGTCTCGAATGGG-1	5.78299	6.47127
001-009_T0_COL_LP_5p_N1__TCGTACCTCAGAAATG-1	5.81394	6.59378
001-009_T0_COL_LP_5p_N1__CCGGGATAGACTAGAT-1	6.04308	6.21301
001-009_T0_COL_LP_5p_N1__CGCGGTAAGGCAGTCA-1	5.11609	7.09723
001-009_T0_COL_LP_5p_N1__TTCTCCTGTCAAACTC-1	6.05501	5.06628
001-009_T0_COL_LP_5p_N1__CGACCTTAGAATTGTG-1	6.00978	6.13133
001-009_T0_COL_LP_5p_N1__GTCCTCAGTCATATCG-1	3.75626	6.9621
001-009_T0_COL_LP_5p_N1__CGCTATCAGAAACCTA-1	5.02373	6.03455
001-009_T0_COL_LP_5p_N1__CTCCTAGGTGGCCCTA-1	5.5656	7.12922
001-009_T0_COL_LP_5p_N1__CATTATCCAAAGTCAA-1	3.83421	7.04991
001-009_T0_COL_LP_5p_N1__CTACATTGTCACCCAG-1	4.43196	6.49584
001-009_T0_COL_LP_5p_N1__GCATGATTCTCGAGTA-1	5.43533	7.70309
001-009_T0_COL_LP_5p_N1__GGACATTGTTCCCGAG-1	6.1497	6.31342
001-009_T0_COL_LP_5p_N1__GATGCTAAGCCTTGAT-1	4.53355	6.86733
001-009_T0_COL_LP_5p_N1__TGTATTCCAATAACGA-1	5.91386	7.74988
001-009_T0_COL_LP_5p_N1__GTCTCGTGTCATGCAT-1	5.82507	7.17397
001-009_T0_COL_LP_5p_N1__GAACGGACAGTACACT-1	6.05353	5.73588
001-009_T0_COL_LP_5p_N1__TATCTCATCGTCCAGG-1	2.05509	6.24941
001-009_T0_COL_LP_5p_N1__TAGGCATAGCAGATCG-1	1.65871	5.32265
001-009_T0_COL_LP_5p_N1__TACTTGTGTAAGGGAA-1	4.09594	5.8048
001-009_T0_COL_LP_5p_N1__ACGCAGCCAAGGTTTC-1	1.60872	4.99434
001-009_T0_COL_LP_5p_N1__TTTGGTTTCACCCTCA-1	5.04466	5.99069
001-009_T0_COL_LP_5p_N1__GTTCTCGAGCAGATCG-1	4.07301	6.86981
001-009_T0_COL_LP_5p_N1__GTCACAAGTGCGCTTG-1	5.80405	6.02321
001-009_T0_COL_LP_5p_N1__CTCTGGTTCAGGCAAG-1	6.51072	5.85397
001-009_T0_COL_LP_5p_N1__GTAGGCCAGGTGATAT-1	6.12268	7.27371
001-009_T0_COL_LP_5p_N1__GACGTTACATGCATGT-1	4.70088	7.14197
001-009_T0_COL_LP_5p_N1__TCAGGATCAAGTACCT-1	3.77703	5.79981
001-009_T0_COL_LP_5p_N1__TGGCGCAGTAACGCGA-1	5.97752	7.33849
001-009_T0_COL_LP_5p_N1__GTTAAGCCATTACCTT-1	5.92029	5.68567
001-009_T0_COL_LP_5p_N1__GGATTACCATACTCTT-1	4.52493	6.51153
001-009_T0_COL_LP_5p_N1__AGGTCATCATACGCCG-1	4.50486	6.6255
001-009_T0_COL_LP_5p_N1__TTGCGTCTCGAGGTAG-1	5.8585	7.53452
001-009_T0_COL_LP_5p_N1__CTCTACGGTCTCATCC-1	5.13447	6.27362
001-009_T0_COL_LP_5p_N1__GGCAATTAGATGTGGC-1	5.95563	5.85631
001-009_T0_COL_LP_5p_N1__TAGACCAGTCGCATAT-1	4.1776	6.7143
001-009_T0_COL_LP_5p_N1__CCCTCCTAGTGGGCTA-1	6.33392	5.31928
001-009_T0_COL_LP_5p_N1__CTGGTCTAGCACCGTC-1	2.28467	5.56652
001-009_T0_COL_LP_5p_N1__ATAACGCAGAGCCTAG-1	5.62854	6.12329
001-009_T0_COL_LP_5p_N1__AGACGTTAGCTGAACG-1	4.90656	7.61791
001-009_T0_COL_LP_5p_N1__CCGTACTTCCATTCTA-1	6.3123	6.27268
001-009_T0_COL_LP_5p_N1__ACGCCGATCCAACCAA-1	5.70623	7.29249
001-009_T0_COL_LP_5p_N1__CTCGGAGAGACCTAGG-1	6.00395	7.13998
001-009_T0_COL_LP_5p_N1__CAAGATCGTTAAGACA-1	6.14943	7.17042
001-009_T0_COL_LP_5p_N1__ATCTACTCATCAGTCA-1	5.12205	6.31263
001-009_T0_COL_LP_5p_N1__CCTTACGGTAAAGGAG-1	6.24404	5.72632
001-009_T0_COL_LP_5p_N1__TGCGGGTAGCTCCTCT-1	5.89116	6.47767
001-009_T0_COL_LP_5p_N1__AAACCTGTCAACGGGA-1	5.52584	6.0619
001-009_T0_COL_LP_5p_N1__GGGACCTGTTCGTGAT-1	6.33793	5.98111
001-009_T0_COL_LP_5p_N1__AACCATGAGTCCATAC-1	4.495	5.94919
001-009_T0_COL_LP_5p_N1__TACCTATTCCGCAAGC-1	5.15858	5.90432
001-009_T0_COL_LP_5p_N1__CGTAGGCAGTCCGGTC-1	6.54071	5.89013
001-009_T0_COL_LP_5p_N1__CACCACTAGAAGGACA-1	6.16593	6.99222
001-009_T0_COL_LP_5p_N1__TCAGGTAGTTATCCGA-1	5.50494	6.39946
001-009_T0_COL_LP_5p_N1__GCACATATCCGGCACA-1	4.98876	6.40433
001-009_T0_COL_LP_5p_N1__AACCGCGAGTTCGCAT-1	4.46214	7.15233
001-009_T0_COL_LP_5p_N1__TCGCGTTAGAGAGCTC-1	5.65661	6.26366
001-009_T0_COL_LP_5p_N1__GATCAGTTCCAGGGCT-1	2.54878	5.50546
001-009_T0_COL_LP_5p_N1__TAGGCATGTGTCCTCT-1	5.94278	6.40618
001-009_T0_COL_LP_5p_N1__TTTGTCAAGACTAGGC-1	5.62988	5.91856
001-009_T0_COL_LP_5p_N1__CAGCCGAGTGCCTGGT-1	4.783	6.92002
001-009_T0_COL_LP_5p_N1__CTTGGCTGTACTTCTT-1	5.85702	6.03889
001-009_T0_COL_LP_5p_N1__CTAGCCTAGTAGCGGT-1	5.534	6.8036
001-009_T0_COL_LP_5p_N1__ATTCTACAGAGGTTAT-1	6.05957	5.99022
001-009_T0_COL_LP_5p_N1__GACTACAGTTCCACTC-1	3.72972	5.88273
001-009_T0_COL_LP_5p_N1__TATCTCAGTTATCGGT-1	5.41394	7.19086
001-009_T0_COL_LP_5p_N1__ATGCGATAGTCATCCA-1	6.27893	7.17949
001-009_T0_COL_LP_5p_N1__CTACGTCAGACAGGCT-1	5.31046	6.25499
001-009_T0_COL_LP_5p_N1__CACCTTGCACTTGGAT-1	4.94674	5.98591
001-009_T0_COL_LP_5p_N1__ATCATGGGTTTACTCT-1	4.85108	6.17912
001-009_T0_COL_LP_5p_N1__CGACTTCGTCCAGTTA-1	2.3013	4.98487
001-009_T0_COL_LP_5p_N1__ATTCTACTCAGAGACG-1	5.75471	5.00024
001-009_T0_COL_LP_5p_N1__ACGGGCTCAGCTTCGG-1	4.0879	6.19698
001-009_T0_COL_LP_5p_N1__ACCAGTAAGAAGAAGC-1	5.68441	6.37189
001-009_T0_COL_LP_5p_N1__ACAGCTATCCATTCTA-1	5.27913	6.19728
001-009_T0_COL_LP_5p_N1__CCATGTCCAACTGCTA-1	5.33983	7.17727
001-009_T0_COL_LP_5p_N1__CTAATGGAGCCAGTTT-1	4.93635	7.47788
001-009_T0_COL_LP_5p_N1__TACTTACAGGTAGCCA-1	2.0312	5.3838
001-009_T0_COL_LP_5p_N1__ACTTGTTTCGAATGCT-1	5.90957	6.09858
001-009_T0_COL_LP_5p_N1__ACGCCGATCAGTTGAC-1	2.18909	5.7248
001-009_T0_COL_LP_5p_N1__GGTGTTAAGACAATAC-1	6.18661	7.54564
001-009_T0_COL_LP_5p_N1__TCGGTAAAGACCTAGG-1	5.2123	8.30834
001-009_T0_COL_LP_5p_N1__TACCTATCACGAAACG-1	5.97493	5.04946
001-009_T0_COL_LP_5p_N1__CGTCCATTCGTCCAGG-1	6.2709	5.38
001-009_T0_COL_LP_5p_N1__CAAGAAAAGAGAACAG-1	3.75867	6.76527
001-009_T0_COL_LP_5p_N1__GTCACAACAAGTACCT-1	6.0181	6.14138
001-009_T0_COL_LP_5p_N1__AATCGGTCAAGCGAGT-1	4.77886	8.58918
001-009_T0_COL_LP_5p_N1__TGAGGGAAGATGCCTT-1	6.10083	6.25194
001-009_T0_COL_LP_5p_N1__GTAACGTTCAGATAAG-1	3.73144	7.00967
001-009_T0_COL_LP_5p_N1__GACAGAGAGGTACTCT-1	2.4075	5.89504
001-009_T0_COL_LP_5p_N1__ATCTACTCATCCGTGG-1	3.58196	6.53682
001-009_T0_COL_LP_5p_N1__TTAGTTCCAGGGAGAG-1	5.39214	6.82384
001-009_T0_COL_LP_5p_N1__ATCACGACAATGTAAG-1	5.77581	5.57777
001-009_T0_COL_LP_5p_N1__AATCCAGGTCAACATC-1	1.71072	4.85152
001-009_T0_COL_LP_5p_N1__AGGCCGTCAGTGGGAT-1	5.36548	7.86254
001-009_T0_COL_LP_5p_N1__GATCAGTAGTCTCGGC-1	2.0002	5.07709
001-009_T0_COL_LP_5p_N1__TTGACTTGTACACCGC-1	4.2913	6.87539
001-009_T0_COL_LP_5p_N1__TACGGATCAGATAATG-1	6.32826	7.57613
001-009_T0_COL_LP_5p_N1__TGTCCCAAGTCCAGGA-1	1.57931	5.61584
001-009_T0_COL_LP_5p_N1__ACCGTAACACACTGCG-1	3.22646	5.29089
001-009_T0_COL_LP_5p_N1__ATCCACCTCTGCGGCA-1	6.21009	7.65433
001-009_T0_COL_LP_5p_N1__GTTCATTTCAGTGCAT-1	4.43158	6.85965
001-009_T0_COL_LP_5p_N1__CATCCACTCTATCCTA-1	2.01495	5.42971
001-009_T0_COL_LP_5p_N1__CACATTTAGGACAGCT-1	3.73499	6.09834
001-009_T0_COL_LP_5p_N1__TGTCCCAGTGAACCTT-1	4.92152	6.8719
001-009_T0_COL_LP_5p_N1__CAACTAGGTAAGGATT-1	6.07798	7.73278
001-009_T0_COL_LP_5p_N1__CACCTTGGTAATTGGA-1	4.18506	6.69788
001-009_T0_COL_LP_5p_N1__AGATCTGCAGCTCGAC-1	5.21913	6.6824
001-009_T0_COL_LP_5p_N1__CCTTACGTCTGGTTCC-1	6.08731	6.90792
001-009_T0_COL_LP_5p_N1__GCATGATGTAAGAGGA-1	4.50533	6.82212
001-009_T0_COL_LP_5p_N1__TACACGAAGAGGGATA-1	5.24039	6.35081
001-009_T0_COL_LP_5p_N1__TCTCTAACAGTGGGAT-1	1.9254	5.00956
001-009_T0_COL_LP_5p_N1__CTCACACCAAACTGCT-1	4.05029	6.73685
001-009_T0_COL_LP_5p_N1__CAACCAATCCTAGAAC-1	4.18857	6.89368
001-009_T0_COL_LP_5p_N1__CTCCTAGTCCCTCTTT-1	5.24631	6.84273
001-009_T0_COL_LP_5p_N1__AACACGTAGTTAGGTA-1	5.48046	7.76844
001-009_T0_COL_LP_5p_N1__CTACCCACATTTGCCC-1	5.16029	6.72826
001-009_T0_COL_LP_5p_N1__GAAGCAGGTTCCACAA-1	4.26945	6.77068
001-009_T0_COL_LP_5p_N1__CATCCACGTCATATGC-1	5.7187	7.8649
001-009_T0_COL_LP_5p_N1__GATCGATCATCTATGG-1	4.78483	6.60816
001-009_T0_COL_LP_5p_N1__GACAGAGCAGGAATGC-1	4.76746	7.68159
001-009_T0_COL_LP_5p_N1__CGCTTCATCTAACTTC-1	5.85892	5.93093
001-009_T0_COL_LP_5p_N1__GAAACTCTCACTTCAT-1	5.97489	7.24116
001-009_T0_COL_LP_5p_N1__GTGTGCGAGGTGGGTT-1	3.95924	6.25386
001-009_T0_COL_LP_5p_N1__CGTTAGATCCACGACG-1	4.73558	7.61055
001-009_T0_COL_LP_5p_N1__GACTACATCACCCGAG-1	5.88276	6.67946
001-009_T0_COL_LP_5p_N1__CACATAGTCCAATGGT-1	3.94418	5.45422
001-009_T0_COL_LP_5p_N1__CATGACAAGAGCCCAA-1	4.71456	6.99969
001-009_T0_COL_LP_5p_N1__TGTCCCATCGGCTACG-1	5.8404	6.12939
001-009_T0_COL_LP_5p_N1__AAGGTTCAGCTAGGCA-1	1.82322	4.70887
001-009_T0_COL_LP_5p_N1__GGGCACTCAAAGGAAG-1	5.92415	6.32505
001-009_T0_COL_LP_5p_N1__CACAGGCAGAAAGTGG-1	5.08168	6.94749
001-009_T0_COL_LP_5p_N1__GACACGCAGAAAGTGG-1	6.03683	7.40938
001-009_T0_COL_LP_5p_N1__TCAGCAAGTGTGGTTT-1	5.49446	6.84847
001-009_T0_COL_LP_5p_N1__ACGAGCCTCATAGCAC-1	4.90904	8.28244
001-009_T0_COL_LP_5p_N1__ACGCCAGAGGCGATAC-1	5.85242	5.39917
001-009_T0_COL_LP_5p_N1__CCTTACGAGTCTCCTC-1	4.30175	6.95855
001-009_T0_COL_LP_5p_N1__ACGCCGAGTCTCCCTA-1	5.80884	6.95905
001-009_T0_COL_LP_5p_N1__AACGTTGGTCCATGAT-1	5.36339	6.59514
001-009_T0_COL_LP_5p_N1__CATCAGACACGCCAGT-1	5.40923	6.09006
001-009_T0_COL_LP_5p_N1__CTACCCACATCCTAGA-1	6.0629	4.77583
001-009_T0_COL_LP_5p_N1__CAGCTAAGTAGCGTGA-1	5.44088	7.19747
001-009_T0_COL_LP_5p_N1__ACGCCAGTCCAAGCCG-1	3.56266	6.28782
001-009_T0_COL_LP_5p_N1__CTACCCACAGACGCTC-1	5.57894	7.12697
001-009_T0_COL_LP_5p_N1__TTCTACAAGTCAATAG-1	5.78073	5.86013
001-009_T0_COL_LP_5p_N1__CGGAGTCTCGACGGAA-1	4.55647	7.20255
001-009_T0_COL_LP_5p_N1__GACGTTATCTGTTTGT-1	4.70725	7.78579
001-009_T0_COL_LP_5p_N1__GATCGATAGTCAAGGC-1	5.85084	5.02119
001-009_T0_COL_LP_5p_N1__TCAGGATTCTGGTATG-1	5.05817	6.97464
001-009_T0_COL_LP_5p_N1__GGAACTTGTTCACCTC-1	2.16347	5.63701
001-009_T0_COL_LP_5p_N1__GGGCATCAGAGTTGGC-1	5.98448	6.50631
001-009_T0_COL_LP_5p_N1__GTAACTGCAAGGTTCT-1	6.37831	5.78652
001-009_T0_COL_LP_5p_N1__CTCGGGATCGTTACAG-1	5.38392	6.99846
001-009_T0_COL_LP_5p_N1__CGATCGGCACCGGAAA-1	4.83152	6.62677
001-009_T0_COL_LP_5p_N1__ACGCAGCTCAGTTCGA-1	5.65887	6.22736
001-009_T0_COL_LP_5p_N1__CAGGTGCTCACCGTAA-1	3.76224	6.70885
001-009_T0_COL_LP_5p_N1__TACGGGCAGCTAAACA-1	4.34015	6.76471
001-009_T0_COL_LP_5p_N1__AACCATGCACGGCTAC-1	5.75202	6.08328
001-009_T0_COL_LP_5p_N1__CACACCTAGGGTCTCC-1	4.23227	7.05717
001-009_T0_COL_LP_5p_N1__CGATCGGGTCAGAATA-1	5.2846	7.08187
001-009_T0_COL_LP_5p_N1__TCATTTGAGTTACGGG-1	5.30509	4.78676
001-009_T0_COL_LP_5p_N1__GAGTCCGGTACTCGCG-1	6.40894	5.90225
001-009_T0_COL_LP_5p_N1__TATCTCAAGCCACCTG-1	1.98713	6.17638
001-009_T0_COL_LP_5p_N1__CCTCAGTGTAGAAGGA-1	5.35667	6.42313
001-009_T0_COL_LP_5p_N1__TGAGCCGAGTGAAGAG-1	4.74598	6.40837
001-009_T0_COL_LP_5p_N1__TCGGTAACATAGAAAC-1	5.63636	6.47218
001-009_T0_COL_LP_5p_N1__CTAATGGGTTCGGCAC-1	5.01289	6.10677
001-009_T0_COL_LP_5p_N1__GACTACATCACTTACT-1	4.80868	6.40128
001-009_T0_COL_LP_5p_N1__CTCACACAGAGACTAT-1	5.12393	6.82653
001-009_T0_COL_LP_5p_N1__TGGGCGTCAAACCTAC-1	4.56388	5.96604
001-009_T0_COL_LP_5p_N1__TACTTGTTCGTCCAGG-1	5.58293	6.77516
001-009_T0_COL_LP_5p_N1__CAGCATACATGGAATA-1	4.53463	6.57263
001-009_T0_COL_LP_5p_N1__CTACACCGTTGGAGGT-1	5.95947	6.06292
001-009_T0_COL_LP_5p_N1__ACACCAAGTCAGAATA-1	4.36605	6.5449
001-009_T0_COL_LP_5p_N1__CGGTTAAGTGATAAGT-1	5.38322	5.76692
001-009_T0_COL_LP_5p_N1__CGGACTGGTCGAAAGC-1	5.5295	6.71629
001-009_T0_COL_LP_5p_N1__GGGATGAGTGAGGGTT-1	4.32163	6.65027
001-009_T0_COL_LP_5p_N1__GTCGGGTCACTGTCGG-1	5.45352	8.07283
001-009_T0_COL_LP_5p_N1__AAACGGGCACGTTGGC-1	4.29399	6.13493
001-009_T0_COL_LP_5p_N1__CACCTTGAGATGCCAG-1	5.95187	5.78238
001-009_T0_COL_LP_5p_N1__TGGCGCAAGCTAACAA-1	4.61556	6.68504
001-009_T0_COL_LP_5p_N1__AGTAGTCAGGACGAAA-1	4.37953	7.11036
001-009_T0_COL_LP_5p_N1__CATCCACGTCTACCTC-1	4.81494	6.9236
001-009_T0_COL_LP_5p_N1__ATAACGCTCACTTACT-1	4.82076	6.21067
001-009_T0_COL_LP_5p_N1__GTGTGCGCATGTAGTC-1	5.83355	5.61449
001-009_T0_COL_LP_5p_N1__AGCGTATGTACTCTCC-1	1.82066	5.69487
001-009_T0_COL_LP_5p_N1__AACTGGTCACACAGAG-1	5.777	7.18255
001-009_T0_COL_LP_5p_N1__TACTCATAGCTTCGCG-1	5.82908	6.83255
001-009_T0_COL_LP_5p_N1__ACCTTTAAGCCGGTAA-1	4.02706	6.26179
001-009_T0_COL_LP_5p_N1__CTCTACGAGCTGAAAT-1	5.28946	6.55827
001-009_T0_COL_LP_5p_N1__TCGTACCGTAAATGTG-1	6.3708	7.03167
001-009_T0_COL_LP_5p_N1__ATAAGAGCACCTATCC-1	5.15277	4.68565
001-009_T0_COL_LP_5p_N1__ATAACGCAGTCCATAC-1	1.37805	5.33328
001-009_T0_COL_LP_5p_N1__CTCGAGGAGATCCTGT-1	6.34221	7.55561
001-009_T0_COL_LP_5p_N1__GCTTGAAGTACCTACA-1	5.57991	5.02358
001-009_T0_COL_LP_5p_N1__TTCCCAGAGGGCTTGA-1	4.64186	7.13848
001-009_T0_COL_LP_5p_N1__GCAATCAGTTATCCGA-1	5.91938	6.17407
001-009_T0_COL_LP_5p_N1__GTCGTAATCAACGGCC-1	4.54265	6.78896
001-009_T0_COL_LP_5p_N1__CGATTGAAGGGATACC-1	5.75581	4.76041
001-009_T0_COL_LP_5p_N1__ACACCGGAGCTAACTC-1	4.86809	6.59075
001-009_T0_COL_LP_5p_N1__GGGAATGCACTATCTT-1	5.48999	7.67103
001-009_T0_COL_LP_5p_N1__CAGCATATCGCATGGC-1	4.92995	6.23372
001-009_T0_COL_LP_5p_N1__CCGTTCAAGGCGATAC-1	1.68058	4.95401
001-009_T0_COL_LP_5p_N1__CGTCACTCATATACGC-1	5.09333	5.73109
001-009_T0_COL_LP_5p_N1__GGACGTCAGTGTGGCA-1	4.00255	5.78501
001-009_T0_COL_LP_5p_N1__TCTTCGGTCCGTCATC-1	6.10372	5.99802
001-009_T0_COL_LP_5p_N1__GCAGTTATCGCCTGTT-1	3.63914	6.07264
001-009_T0_COL_LP_5p_N1__AAACCTGAGATGTAAC-1	4.77195	6.52318
001-009_T0_COL_LP_5p_N1__CAGCTAACAAGCGAGT-1	5.7849	5.55598
001-009_T0_COL_LP_5p_N1__CAACCTCAGGTGTGGT-1	5.40435	6.03105
001-009_T0_COL_LP_5p_N1__TTCTCCTCACCATCCT-1	5.3936	6.19951
001-009_T0_COL_LP_5p_N1__CTGGTCTGTGTCTGAT-1	5.95672	6.02338
001-009_T0_COL_LP_5p_N1__GAATAAGTCGGTCCGA-1	5.11834	7.83511
001-009_T0_COL_LP_5p_N1__TAGTGGTGTCAGTGGA-1	6.28158	6.11247
001-009_T0_COL_LP_5p_N1__AGGTCATAGGCCCTCA-1	5.66744	5.18275
001-009_T0_COL_LP_5p_N1__AGTTGGTAGCTGCCCA-1	4.56243	6.91063
001-009_T0_COL_LP_5p_N1__GATCGATTCGCGTAGC-1	5.1812	6.36638
001-009_T0_COL_LP_5p_N1__ACTGATGGTGACCAAG-1	6.54391	5.55809
001-009_T0_COL_LP_5p_N1__TGTGGTAGTTGCCTCT-1	6.29644	6.15074
001-009_T0_COL_LP_5p_N1__CATCGGGTCCTAGAAC-1	3.30406	6.56619
001-009_T0_COL_LP_5p_N1__CTCGGAGGTAAATGAC-1	5.64092	6.05849
001-009_T0_COL_LP_5p_N1__GACGCGTGTCAAGCGA-1	4.65228	5.63678
001-009_T0_COL_LP_5p_N1__TGGTTAGTCACCAGGC-1	6.00707	6.32594
001-009_T0_COL_LP_5p_N1__AATCCAGCATCACCCT-1	5.8121	6.82343
001-009_T0_COL_LP_5p_N1__TCTTCGGGTCCAGTGC-1	5.29391	4.89517
001-009_T0_COL_LP_5p_N1__GAGGTGAGTTGGTTTG-1	5.99443	6.93319
001-009_T0_COL_LP_5p_N1__GCTCTGTAGGATGTAT-1	5.62002	6.4327
001-009_T0_COL_LP_5p_N1__TGTGTTTAGTGAACAT-1	4.79746	6.56338
001-009_T0_COL_LP_5p_N1__TCTTTCCTCAGTTCGA-1	5.9144	6.42594
001-009_T0_COL_LP_5p_N1__CTAATGGGTCCCTACT-1	4.35977	6.69588
001-009_T0_COL_LP_5p_N1__AGGTCATCACAGACAG-1	4.36003	7.16205
001-009_T0_COL_LP_5p_N1__GGACGTCGTCCCGACA-1	4.43801	5.25162
001-009_T0_COL_LP_5p_N1__CCCTCCTGTTGTACAC-1	1.65083	5.17516
001-009_T0_COL_LP_5p_N1__CGAACATGTAATCACC-1	4.07098	7.05429
001-009_T0_COL_LP_5p_N1__CCTACCATCCGTACAA-1	5.91861	5.93235
001-009_T0_COL_LP_5p_N1__CACAGTATCTGATACG-1	4.42897	7.16964
001-009_T0_COL_LP_5p_N1__GATCGATAGCCACTAT-1	6.132	7.18941
001-009_T0_COL_LP_5p_N1__ACGATACGTCATTAGC-1	4.74411	6.65468
001-009_T0_COL_LP_5p_N1__GTCGGGTTCTGCCAGG-1	5.90582	5.31476
001-009_T0_COL_LP_5p_N1__TCTGGAAAGAGGTACC-1	6.19878	5.81289
001-009_T0_COL_LP_5p_N1__ACTATCTAGAGAGCTC-1	3.17321	5.84733
001-009_T0_COL_LP_5p_N1__CAGCGACTCATCGCTC-1	4.59256	7.21078
001-009_T0_COL_LP_5p_N1__AGCTCTCAGTGTCTCA-1	5.61172	6.47338
001-009_T0_COL_LP_5p_N1__CTTAACTGTCCAGTGC-1	5.59519	6.01365
001-009_T0_COL_LP_5p_N1__GTATCTTCATCTACGA-1	4.31066	6.81456
001-009_T0_COL_LP_5p_N1__CTAGTGAGTCTAAAGA-1	5.54441	7.29897
001-009_T0_COL_LP_5p_N1__GACTAACAGATGGGTC-1	2.15377	4.85923
001-009_T0_COL_LP_5p_N1__TCGCGAGAGATCCGAG-1	5.3897	5.16058
001-009_T0_COL_LP_5p_N1__GTTCATTCACAGACAG-1	6.76012	5.79975
001-009_T0_COL_LP_5p_N1__GCTGCTTAGATGTAAC-1	6.11417	4.99146
001-009_T0_COL_LP_5p_N1__ACTGATGCACCTCGTT-1	5.64687	7.06092
001-009_T0_COL_LP_5p_N1__GTCGGGTGTCTCATCC-1	5.63039	6.76283
001-009_T0_COL_LP_5p_N1__TCCACACTCACCGGGT-1	5.72661	5.41821
001-009_T0_COL_LP_5p_N1__AGCGTATTCCATGAAC-1	4.8509	6.69104
001-009_T0_COL_LP_5p_N1__CTAGCCTTCCGATATG-1	5.93546	5.21488
001-009_T0_COL_LP_5p_N1__ATCCGAAAGCCCTAAT-1	6.24244	7.51433
001-009_T0_COL_LP_5p_N1__GACTACATCATCGATG-1	4.33329	7.02343
001-009_T0_COL_LP_5p_N1__ACTGAACGTCTCTTTA-1	4.51174	6.57487
001-009_T0_COL_LP_5p_N1__AGTGGGAAGTAGGCCA-1	3.98063	5.44122
001-009_T0_COL_LP_5p_N1__CGATGGCTCATAGCAC-1	5.21341	6.84797
001-009_T0_COL_LP_5p_N1__ATCGAGTAGGCCCTCA-1	5.72635	7.5592
001-009_T0_COL_LP_5p_N1__AGCTTGAGTAAGGGCT-1	5.78677	5.53272
001-009_T0_COL_LP_5p_N1__TCACGAATCCACGTGG-1	5.73902	6.43648
001-009_T0_COL_LP_5p_N1__ACGGGTCGTACCATCA-1	5.1756	6.29641
001-009_T0_COL_LP_5p_N1__GGACAGACAGCTCGCA-1	4.82052	6.96134
001-009_T0_COL_LP_5p_N1__ACCTTTATCATGGTCA-1	5.77545	6.94393
001-009_T0_COL_LP_5p_N1__GGACATTAGTTGAGTA-1	5.55769	5.0255
001-009_T0_COL_LP_5p_N1__AAACCTGAGCGATTCT-1	1.81459	5.28767
001-009_T0_COL_LP_5p_N1__GATCAGTAGACTAGAT-1	6.28717	5.61437
001-009_T0_COL_LP_5p_N1__CGTCAGGGTGACAAAT-1	6.19465	5.64264
001-009_T0_COL_LP_5p_N1__AGTGGGAGTTGGACCC-1	5.67175	5.81756
001-009_T0_COL_LP_5p_N1__GTCAAGTAGTACGTTC-1	5.59544	8.12566
001-009_T0_COL_LP_5p_N1__ATCCGAACAAGTCTGT-1	6.14632	5.7181
001-009_T0_COL_LP_5p_N1__ATTATCCAGAACTGTA-1	4.30117	6.95642
001-009_T0_COL_LP_5p_N1__CCTCTGATCAACACCA-1	5.82825	4.89161
001-009_T0_COL_LP_5p_N1__CTTAACTGTGCGAAAC-1	6.1673	5.41428
001-009_T0_COL_LP_5p_N1__ACGGGCTTCGAGCCCA-1	5.53158	6.27451
001-009_T0_COL_LP_5p_N1__CGGACTGTCACAAACC-1	5.93565	5.25885
001-009_T0_COL_LP_5p_N1__AGTAGTCTCACGCGGT-1	4.85058	5.99796
001-009_T0_COL_LP_5p_N1__TTCTTAGGTTGCTCCT-1	4.62611	6.83491
001-009_T0_COL_LP_5p_N1__CCTTTCTGTCAACTGT-1	5.30636	6.555
001-009_T0_COL_LP_5p_N1__TGACTTTCATGCAATC-1	3.8196	6.01177
001-009_T0_COL_LP_5p_N1__CTCTAATCAAGCCGCT-1	6.25182	6.08408
001-009_T0_COL_LP_5p_N1__TGACAACAGGAGTCTG-1	5.31097	6.85842
001-009_T0_COL_LP_5p_N1__GCTCTGTAGTCAAGGC-1	1.79205	5.2601
001-009_T0_COL_LP_5p_N1__TGCTGCTAGTTAACGA-1	5.10003	7.54917
001-009_T0_COL_LP_5p_N1__ACAGCCGAGAAACCTA-1	6.16715	5.91067
001-009_T0_COL_LP_5p_N1__ACCTTTAGTGTGTGCC-1	1.70871	5.01305
001-009_T0_COL_LP_5p_N1__AGAGCGAAGAATAGGG-1	1.65784	5.06776
001-009_T0_COL_LP_5p_N1__ATGAGGGCAGTCACTA-1	3.65819	4.65461
001-009_T0_COL_LP_5p_N1__TCTCATAAGGCTCATT-1	4.38013	6.72505
001-009_T0_COL_LP_5p_N1__GACCTGGGTAATTGGA-1	3.44476	6.31714
001-009_T0_COL_LP_5p_N1__TTGACTTCACTATCTT-1	4.88324	6.26131
001-009_T0_COL_LP_5p_N1__GCAGTTAGTATAGTAG-1	1.46349	5.51738
001-009_T0_COL_LP_5p_N1__GACACGCCAGTACACT-1	5.45183	4.9147
001-009_T0_COL_LP_5p_N1__ACGTCAATCAAACCAC-1	6.34395	5.35642
001-009_T0_COL_LP_5p_N1__AGGGATGGTACATGTC-1	5.74528	6.45782
001-009_T0_COL_LP_5p_N1__CTACACCAGCTAAGAT-1	5.61637	5.99352
001-009_T0_COL_LP_5p_N1__CTAGCCTCAAGGCTCC-1	4.93579	7.38097
001-009_T0_COL_LP_5p_N1__CAGCAGCAGGAGCGAG-1	5.65875	4.80438
001-009_T0_COL_LP_5p_N1__ACGATGTAGTAGGCCA-1	5.99407	6.58376
001-009_T0_COL_LP_5p_N1__AGATTGCCATGTAGTC-1	3.82843	6.74956
001-009_T0_COL_LP_5p_N1__GGGACCTGTGGAAAGA-1	6.27731	5.79921
001-009_T0_COL_LP_5p_N1__TGAGCCGTCTACTCAT-1	4.15301	6.40553
001-009_T0_COL_LP_5p_N1__CAGTAACAGGGCTTGA-1	6.04538	5.83326
001-009_T0_COL_LP_5p_N1__CTTACCGCATATGAGA-1	4.90125	6.16143
001-009_T0_COL_LP_5p_N1__CGACTTCCAAGTTGTC-1	4.71363	6.83577
001-009_T0_COL_LP_5p_N1__GTGTGCGAGGGAGTAA-1	1.69275	5.35921
001-009_T0_COL_LP_5p_N1__GCATACATCTTGTCAT-1	5.58497	5.33082
001-009_T0_COL_LP_5p_N1__ACATACGGTAGAAAGG-1	5.72696	5.00024
001-009_T0_COL_LP_5p_N1__CAAGATCGTCACTGGC-1	3.94735	6.46142
001-009_T0_COL_LP_5p_N1__GTGCAGCGTGCAGTAG-1	4.55721	6.35015
001-009_T0_COL_LP_5p_N1__GTCTTCGGTACGACCC-1	5.74791	5.98658
001-009_T0_COL_LP_5p_N1__GCTCCTAGTGCAACGA-1	4.64462	6.76975
001-009_T0_COL_LP_5p_N1__TATTACCAGGGAACGG-1	1.36476	5.58387
001-009_T0_COL_LP_5p_N1__TCTGAGACAGTGGAGT-1	6.09386	7.30483
001-009_T0_COL_LP_5p_N1__CTCGTACTCAGCGATT-1	6.28252	5.90784
001-009_T0_COL_LP_5p_N1__CTCTACGCAAGCGAGT-1	5.82041	5.57788
001-009_T0_COL_LP_5p_N1__ATTGGTGAGTCCAGGA-1	5.29633	6.88973
001-009_T0_COL_LP_5p_N1__CATATTCCAATCACAC-1	6.01393	4.67166
001-009_T0_COL_LP_5p_N1__CATATGGGTAGCGCTC-1	5.47182	6.13093
001-009_T0_COL_LP_5p_N1__ACGGGTCGTCTAGTGT-1	5.93324	7.17012
001-009_T0_COL_LP_5p_N1__AGTTGGTCACTATCTT-1	5.66329	7.43513
001-009_T0_COL_LP_5p_N1__CGGAGCTCAGACAAGC-1	3.95224	6.99231
001-009_T0_COL_LP_5p_N1__TGTATTCTCCGCGGTA-1	5.02044	6.42572
001-009_T0_COL_LP_5p_N1__GTTTCTAAGACCACGA-1	4.75673	6.10539
001-009_T0_COL_LP_5p_N1__CGAGCCATCCTTGACC-1	5.67404	4.68003
001-009_T0_COL_LP_5p_N1__CCCAGTTAGTTGTAGA-1	6.14978	4.76453
001-009_T0_COL_LP_5p_N1__GATCAGTTCTGGTTCC-1	4.23942	6.86235
001-009_T0_COL_LP_5p_N1__TGGTTCCAGGTAGCCA-1	5.51047	6.51461
001-009_T0_COL_LP_5p_N1__ACTGTCCGTAGCTGCC-1	5.58944	4.78016
001-009_T0_COL_LP_5p_N1__TATCTCAGTCTTCTCG-1	4.2519	6.14583
001-009_T0_COL_LP_5p_N1__TGGACGCTCACCTTAT-1	4.24175	6.81376
001-009_T0_COL_LP_5p_N1__CACACCTTCAACACCA-1	5.28562	7.24447
001-009_T0_COL_LP_5p_N1__TGAGCATAGACCTAGG-1	5.83943	7.37749
001-009_T0_COL_LP_5p_N1__CAAGGCCCACGACGAA-1	5.10187	6.08146
001-009_T0_COL_LP_5p_N1__AATCCAGAGAGGTTGC-1	4.84014	6.63639
001-009_T0_COL_LP_5p_N1__CTTCTCTGTATAGTAG-1	3.60613	5.51505
001-009_T0_COL_LP_5p_N1__TGGACGCGTGCAGGTA-1	5.60152	6.89416
001-009_T0_COL_LP_5p_N1__CACAAACTCTTCATGT-1	6.3248	5.73283
001-009_T0_COL_LP_5p_N1__TCAACGAGTCTAGGTT-1	4.22081	5.71087
001-009_T0_COL_LP_5p_N1__GAATGAATCAGGATCT-1	5.79724	6.35054
001-009_T0_COL_LP_5p_N1__ACACCAAGTGCACCAC-1	4.86598	7.04064
001-009_T0_COL_LP_5p_N1__AACTTTCAGCAGACTG-1	5.57335	4.99564
001-009_T0_COL_LP_5p_N1__AACTCTTAGTCGATAA-1	4.78547	7.05506
001-009_T0_COL_LP_5p_N1__CTACACCGTTCAGTAC-1	6.31031	6.02834
001-009_T0_COL_LP_5p_N1__GAATGAATCCGGGTGT-1	6.0875	5.86932
001-009_T0_COL_LP_5p_N1__ACGCCGAAGGTACTCT-1	6.11415	6.39845
001-009_T0_COL_LP_5p_N1__CGGGTCATCAACGCTA-1	6.15801	6.03014
001-009_T0_COL_LP_5p_N1__GTCCTCACAGCCTTTC-1	6.01438	5.15243
001-009_T0_COL_LP_5p_N1__CAGCATACATTGGTAC-1	5.49158	5.44832
001-009_T0_COL_LP_5p_N1__GCTTGAAGTCGGCTCA-1	1.7378	4.88927
001-009_T0_COL_LP_5p_N1__TCAGCAATCGTTACAG-1	4.75299	7.05253
001-009_T0_COL_LP_5p_N1__CACCACTCATCTATGG-1	3.86886	5.82413
001-009_T0_COL_LP_5p_N1__AAACGGGGTATATGAG-1	4.0507	7.01576
001-009_T0_COL_LP_5p_N1__GGTATTGTCTGATTCT-1	4.93991	6.54345
001-009_T0_COL_LP_5p_N1__GGCGACTTCATTCACT-1	4.44318	5.05719
001-009_T0_COL_LP_5p_N1__CTTCTCTCAAGGGTCA-1	5.13258	6.64948
001-009_T0_COL_LP_5p_N1__CTCGGAGCACAGATTC-1	4.22041	7.0767
001-009_T0_COL_LP_5p_N1__AAGACCTTCTACGAGT-1	4.60951	7.02071
001-009_T0_COL_LP_5p_N1__CTTACCGCAGTACACT-1	6.43775	6.62133
001-009_T0_COL_LP_5p_N1__TTCTACAAGGAATGGA-1	3.57548	6.11893
001-009_T0_COL_LP_5p_N1__ATCATCTGTCTTCAAG-1	4.86445	7.15769
001-009_T0_COL_LP_5p_N1__AATCCAGAGAAACCAT-1	4.74908	6.63231
001-009_T0_COL_LP_5p_N1__CACCACTCAGCGAACA-1	5.30603	6.81204
001-009_T0_COL_LP_5p_N1__ACTTTCAGTATAGGGC-1	6.15357	5.48777
001-009_T0_COL_LP_5p_N1__AACCGCGAGCCCTAAT-1	4.4033	6.20665
001-009_T0_COL_LP_5p_N1__GACCTGGCAATGCCAT-1	3.73751	5.64775
001-009_T0_COL_LP_5p_N1__GTGGGTCAGCTAAGAT-1	4.34423	6.88862
001-009_T0_COL_LP_5p_N1__TAGGCATGTAATCGTC-1	2.24667	5.85346
001-009_T0_COL_LP_5p_N1__AGAGCTTAGTTTGCGT-1	3.68282	6.62606
001-009_T0_COL_LP_5p_N1__GATTCAGCACATCCAA-1	1.8692	5.07784
001-009_T0_COL_LP_5p_N1__CTTAGGAAGGACTGGT-1	1.57739	5.16515
001-009_T0_COL_LP_5p_N1__ATGCGATAGGCTACGA-1	3.72854	6.62754
001-009_T0_COL_LP_5p_N1__ATAAGAGCACGGTAGA-1	6.10193	6.85496
001-009_T0_COL_LP_5p_N1__GTTCATTAGCCAGTAG-1	5.76259	6.69794
001-009_T0_COL_LP_5p_N1__GAACCTATCTTATCTG-1	6.48399	5.85198
001-009_T0_COL_LP_5p_N1__GTCACGGCACCGAATT-1	5.63292	4.88632
001-009_T0_COL_LP_5p_N1__AACTGGTAGTGGGTTG-1	5.25304	6.06843
001-009_T0_COL_LP_5p_N1__GTCCTCAAGGCATGTG-1	5.80255	6.05467
001-009_T0_COL_LP_5p_N1__AGAGCTTCAAGGACAC-1	6.338	5.98265
001-009_T0_COL_LP_5p_N1__AACCATGCAAACCCAT-1	4.74619	6.52335
001-009_T0_COL_LP_5p_N1__GGAATAAGTGCAGGTA-1	5.12939	7.47494
001-009_T0_COL_LP_5p_N1__CGGGTCATCAGTCAGT-1	5.54954	5.15446
001-009_T0_COL_LP_5p_N1__CTACCCAAGGAGTTTA-1	4.11893	6.4395
001-009_T0_COL_LP_5p_N1__AGCTCTCTCAGAGCTT-1	6.06264	5.81692
001-009_T0_COL_LP_5p_N1__GATCGTATCACCGGGT-1	1.76614	5.27076
001-009_T0_COL_LP_5p_N1__CCGTACTAGGGTGTTG-1	6.19933	6.8289
001-009_T0_COL_LP_5p_N1__TCTTCGGTCTACCTGC-1	1.8356	4.96092
001-009_T0_COL_LP_5p_N1__CTTGGCTCAATGACCT-1	5.68342	6.4214
001-009_T0_COL_LP_5p_N1__CTGATAGAGGTGCTAG-1	1.54712	4.88317
001-009_T0_COL_LP_5p_N1__CAACCTCCACAAGCCC-1	5.50244	6.47481
001-009_T0_COL_LP_5p_N1__TGATTTCCAGATCCAT-1	6.23421	7.49703
001-009_T0_COL_LP_5p_N1__ACTTGTTTCATTCACT-1	6.30062	6.80443
001-009_T0_COL_LP_5p_N1__AATCCAGGTGGCGAAT-1	1.71991	5.0579
001-009_T0_COL_LP_5p_N1__AGTGAGGGTTGGAGGT-1	4.46233	7.28567
001-009_T0_COL_LP_5p_N1__GGTATTGCAGGAATCG-1	4.48605	6.81585
001-009_T0_COL_LP_5p_N1__AAGGCAGAGCGTGAAC-1	3.58369	6.65065
001-009_T0_COL_LP_5p_N1__ATCACGACAAGTAATG-1	6.25369	5.45549
001-009_T0_COL_LP_5p_N1__AACACGTAGTCAAGGC-1	5.5204	6.93476
001-009_T0_COL_LP_5p_N1__GTTCATTAGGTTCCTA-1	5.60263	6.51672
001-009_T0_COL_LP_5p_N1__GCGACCAGTCATACTG-1	5.61681	6.99926
001-009_T0_COL_LP_5p_N1__ACACCCTAGTCATGCT-1	6.31997	5.71181
001-009_T0_COL_LP_5p_N1__CTTCTCTGTGCCTGTG-1	5.39569	7.20573
001-009_T0_COL_LP_5p_N1__GGCTGGTCAACACCCG-1	6.6677	5.67397
001-009_T0_COL_LP_5p_N1__ACCCACTAGTCATGCT-1	5.90251	6.11094
001-009_T0_COL_LP_5p_N1__ACGCCAGTCCGCGTTT-1	6.06029	6.22713
001-009_T0_COL_LP_5p_N1__CTTGGCTGTCCGTTAA-1	6.33827	6.78231
001-009_T0_COL_LP_5p_N1__CCTAGCTTCAGGCAAG-1	3.88045	7.31012
001-009_T0_COL_LP_5p_N1__AAACCTGTCACAAACC-1	5.57159	6.52941
001-009_T0_COL_LP_5p_N1__GATGCTAAGCTGTCTA-1	4.03565	5.6205
001-009_T0_COL_LP_5p_N1__ACGGAGACATTTCACT-1	6.20633	6.57934
001-009_T0_COL_LP_5p_N1__CATTATCAGCGCCTCA-1	3.87996	6.50663
001-009_T0_COL_LP_5p_N1__GTCACAAGTATAATGG-1	4.35597	5.68752
001-009_T0_COL_LP_5p_N1__GTTCATTTCTTCCTTC-1	6.14189	5.59394
001-009_T0_COL_LP_5p_N1__GCTGCTTCAATTCCTT-1	5.76766	6.2483
001-009_T0_COL_LP_5p_N1__GGACGTCGTTACTGAC-1	3.82469	6.3726
001-009_T0_COL_LP_5p_N1__TTTCCTCGTACTCAAC-1	5.43752	4.64371
001-009_T0_COL_LP_5p_N1__CTAGCCTAGCCAGTTT-1	4.37122	6.96085
001-009_T0_COL_LP_5p_N1__CTTGGCTAGGGTTTCT-1	4.66591	6.34093
001-009_T0_COL_LP_5p_N1__AGGTCATGTCAAAGCG-1	3.91428	5.37083
001-009_T0_COL_LP_5p_N1__ACTTTCATCCAAACAC-1	5.67656	5.38965
001-009_T0_COL_LP_5p_N1__TTTATGCGTGCACTTA-1	6.04929	5.87227
001-009_T0_COL_LP_5p_N1__GAAGCAGTCCTATGTT-1	1.68685	5.00217
001-009_T0_COL_LP_5p_N1__GACTGCGAGCCAGGAT-1	4.91006	6.65244
001-009_T0_COL_LP_5p_N1__CAGGTGCCAATCCAAC-1	4.43144	5.17427
001-009_T0_COL_LP_5p_N1__AGCGTATAGGCCGAAT-1	6.13765	5.96246
001-009_T0_COL_LP_5p_N1__TGGCCAGGTCCTCCAT-1	5.61843	6.66556
001-009_T0_COL_LP_5p_N1__CCTCAGTTCATCGATG-1	5.99438	7.00605
001-009_T0_COL_LP_5p_N1__TCTGGAAGTGTCCTCT-1	6.02803	5.71222
001-009_T0_COL_LP_5p_N1__GGACATTCACTCTGTC-1	6.0291	5.78904
001-009_T0_COL_LP_5p_N1__GGGACCTCATGGGACA-1	5.78688	5.31328
001-009_T0_COL_LP_5p_N1__ACGCAGCGTAACGCGA-1	5.97438	5.05939
001-009_T0_COL_LP_5p_N1__ATGTGTGTCAAAGACA-1	4.60779	6.79063
001-009_T0_COL_LP_5p_N1__TTATGCTAGACAGACC-1	5.93021	6.05089
001-009_T0_COL_LP_5p_N1__ATGGGAGCATTCCTCG-1	6.53602	5.75872
001-009_T0_COL_LP_5p_N1__TCTCTAACACTGTGTA-1	5.79263	5.00637
001-009_T0_COL_LP_5p_N1__GACGTTATCCTTTACA-1	6.43684	5.59141
001-009_T0_COL_LP_5p_N1__CAGTCCTCAGTATGCT-1	5.49855	6.32385
001-009_T0_COL_LP_5p_N1__TACGGATCAGCTTCGG-1	4.32839	6.48884
001-009_T0_COL_LP_5p_N1__TGGCGCACACTAAGTC-1	5.7614	4.86922
001-009_T0_COL_LP_5p_N1__GTGAAGGTCATCTGCC-1	6.03302	6.35774
001-009_T0_COL_LP_5p_N1__CACCAGGTCATACGGT-1	6.12323	6.94161
001-009_T0_COL_LP_5p_N1__ACTATCTGTAGGGTAC-1	3.92382	6.50926
001-009_T0_COL_LP_5p_N1__CCTTTCTAGCTAGTCT-1	5.87285	5.53325
001-009_T0_COL_LP_5p_N1__AATCGGTGTTACTGAC-1	6.4637	5.93023
001-009_T0_COL_LP_5p_N1__CTCGTACCAGTCACTA-1	5.83472	7.61535
001-009_T0_COL_LP_5p_N1__CGGACACTCCGGGTGT-1	6.0435	6.4378
001-009_T0_COL_LP_5p_N1__CTGCCTAAGATAGCAT-1	5.99071	6.18877
001-009_T0_COL_LP_5p_N1__TGGCGCAGTTACTGAC-1	5.65754	5.73457
001-009_T0_COL_LP_5p_N1__TGCCCATGTCTAGGTT-1	5.74588	6.56426
001-009_T0_COL_LP_5p_N1__TCTGAGAGTCTTCGTC-1	5.0711	6.27079
001-009_T0_COL_LP_5p_N1__CGTCACTTCCTTAATC-1	5.71011	5.14118
001-009_T0_COL_LP_5p_N1__TCGAGGCAGCCCAGCT-1	4.66543	6.44802
001-009_T0_COL_LP_5p_N1__TTGACTTCAATCCGAT-1	5.57421	7.25825
001-009_T0_COL_LP_5p_N1__GTGGGTCTCGTGGGAA-1	5.51226	6.35775
001-009_T0_COL_LP_5p_N1__GTGGGTCTCTCAAACG-1	4.41983	6.3808
001-009_T0_COL_LP_5p_N1__TGAAAGAAGGCAAAGA-1	5.54292	7.00167
001-009_T0_COL_LP_5p_N1__GGAATAACATGTTGAC-1	5.73354	5.79612
001-009_T0_COL_LP_5p_N1__GCAGTTAAGTTTAGGA-1	4.67676	6.42795
001-009_T0_COL_LP_5p_N1__GCTCTGTGTATATGAG-1	3.29268	5.57597
001-009_T0_COL_LP_5p_N1__TTAGGCAGTTCAGCGC-1	5.80134	6.08623
001-009_T0_COL_LP_5p_N1__CGTTAGAGTCAGTGGA-1	5.04062	6.94399
001-009_T0_COL_LP_5p_N1__AACTCAGAGGACAGAA-1	5.81628	6.38166
001-009_T0_COL_LP_5p_N1__TGACGGCAGAGTGACC-1	4.44567	7.27112
001-009_T0_COL_LP_5p_N1__GGATTACCATATACGC-1	4.2775	6.21084
001-009_T0_COL_LP_5p_N1__GCTGCTTGTCGGCTCA-1	5.58849	6.14958
001-009_T0_COL_LP_5p_N1__TACTCGCGTCACAAGG-1	4.37846	6.58386
001-009_T0_COL_LP_5p_N1__TTCTCCTCACGAAAGC-1	6.29282	5.65271
001-009_T0_COL_LP_5p_N1__TCATTTGGTATATGGA-1	4.83663	6.46465
001-009_T0_COL_LP_5p_N1__CGAACATTCCTTTACA-1	2.42021	5.86653
001-009_T0_COL_LP_5p_N1__CTTAACTTCGTTTATC-1	4.47186	7.02104
001-009_T0_COL_LP_5p_N1__TGCGTGGCATGGATGG-1	4.00829	6.85187
001-009_T0_COL_LP_5p_N1__GGAACTTTCCGCGGTA-1	5.68925	5.60919
001-009_T0_COL_LP_5p_N1__ACACTGATCCCGGATG-1	5.49312	6.91458
001-009_T0_COL_LP_5p_N1__CTCGGAGAGACCCACC-1	5.76781	4.78017
001-009_T0_COL_LP_5p_N1__ACGGGCTAGAATGTTG-1	6.51837	7.14022
001-009_T0_COL_LP_5p_N1__GGCAATTAGTGCAAGC-1	5.73986	6.31208
001-009_T0_COL_LP_5p_N1__GTACTCCGTAAACACA-1	3.59354	6.37163
001-009_T0_COL_LP_5p_N1__TTTATGCTCGGAGCAA-1	6.33848	5.5552
001-009_T0_COL_LP_5p_N1__CTCGTACGTTTGTGTG-1	5.99661	5.73288
001-009_T0_COL_LP_5p_N1__CCGGGATAGTGGACGT-1	4.48128	6.5532
001-009_T0_COL_LP_5p_N1__ATTATCCAGGAGTCTG-1	5.63202	5.13192
001-009_T0_COL_LP_5p_N1__CACATTTCACAACGTT-1	5.85028	4.75366
001-009_T0_COL_LP_5p_N1__TGACAACAGAGTAATC-1	1.48274	5.26026
001-009_T0_COL_LP_5p_N1__GACGTGCCATGACATC-1	5.47645	8.16255
001-009_T0_COL_LP_5p_N1__CAACCAAGTAGAGCTG-1	5.23966	5.88652
001-009_T0_COL_LP_5p_N1__AGCATACAGACTAAGT-1	5.76235	7.26526
001-009_T0_COL_LP_5p_N1__TTGAACGCACTGAAGG-1	5.55768	6.36356
001-009_T0_COL_LP_5p_N1__CGGAGTCAGACCTAGG-1	5.89857	5.85015
001-009_T0_COL_LP_5p_N1__ATCGAGTAGACACGAC-1	5.56953	5.80798
001-009_T0_COL_LP_5p_N1__GCTCCTAGTTCCAACA-1	6.0678	4.83941
001-009_T0_COL_LP_5p_N1__TCACAAGCACTCAGGC-1	4.82137	5.87422
001-009_T0_COL_LP_5p_N1__TCCCGATCATTGAGCT-1	5.61796	7.31299
001-009_T0_COL_LP_5p_N1__AGAGTGGAGAGGGATA-1	6.02851	6.00615
001-009_T0_COL_LP_5p_N1__CGTGTCTGTAGCGTAG-1	5.87411	6.70155
001-009_T0_COL_LP_5p_N1__TTAACTCAGCTAAGAT-1	4.17232	6.79987
001-009_T0_COL_LP_5p_N1__ATCATGGGTCGAGATG-1	4.886	6.74912
001-009_T0_COL_LP_5p_N1__GTGTTAGAGTTAGGTA-1	6.24674	5.74547
001-009_T0_COL_LP_5p_N1__CGGTTAAAGGACAGCT-1	4.67343	6.07831
001-009_T0_COL_LP_5p_N1__TTCTTAGAGCAGGTCA-1	4.36554	6.53996
001-009_T0_COL_LP_5p_N1__CTCTACGGTTCACCTC-1	4.51619	6.67079
001-009_T0_COL_LP_5p_N1__ACACCAACACTGCCAG-1	5.7326	6.39447
001-009_T0_COL_LP_5p_N1__ATTACTCCAGCTTAAC-1	4.57805	5.892
001-009_T0_COL_LP_5p_N1__TCGTACCGTGGTCTCG-1	5.41308	6.06228
001-009_T0_COL_LP_5p_N1__AACGTTGGTAGGAGTC-1	2.54112	5.79914
001-009_T0_COL_LP_5p_N1__AAGGCAGTCCTGCCAT-1	4.86126	6.42455
001-009_T0_COL_LP_5p_N1__CCCAGTTCATGGTTGT-1	4.32001	7.19124
001-009_T0_COL_LP_5p_N1__CACAGTACACTTCTGC-1	1.46603	5.28481
001-009_T0_COL_LP_5p_N1__AGCTCCTGTACTTCTT-1	6.05056	6.24926
001-009_T0_COL_LP_5p_N1__CTCTGGTTCGGCTACG-1	4.88862	6.27918
001-009_T0_COL_LP_5p_N1__CGATCGGGTGGAAAGA-1	5.33988	6.85434
001-009_T0_COL_LP_5p_N1__GAACCTACATGCCCGA-1	4.46214	6.48037
001-009_T0_COL_LP_5p_N1__ACACCGGAGATGTAAC-1	4.74723	6.72766
001-009_T0_COL_LP_5p_N1__GGGCATCAGCAACGGT-1	4.34256	7.02975
001-009_T0_COL_LP_5p_N1__ACTGAACTCACGCGGT-1	5.83795	5.69176
001-009_T0_COL_LP_5p_N1__TAGCCGGAGCTGAAAT-1	4.51987	6.66842
001-009_T0_COL_LP_5p_N1__CGGTTAAGTCTTCGTC-1	1.72336	4.79958
001-009_T0_COL_LP_5p_N1__CAACCAAGTAAGGATT-1	5.56987	5.01461
001-009_T0_COL_LP_5p_N1__GCTGCTTTCCGCAAGC-1	3.79363	5.61674
001-009_T0_COL_LP_5p_N1__TTGACTTAGCGATAGC-1	4.71846	6.90979
001-009_T0_COL_LP_5p_N1__GCTTCCAGTTTGGCGC-1	5.61295	4.61807
001-009_T0_COL_LP_5p_N1__TCAACGAGTCGAAAGC-1	6.30507	6.93514
001-009_T0_COL_LP_5p_N1__TGAGGGACAGCTTCGG-1	1.46729	4.86825
001-009_T0_COL_LP_5p_N1__CTGATCCTCAGCTGGC-1	4.97215	7.78306
001-009_T0_COL_LP_5p_N1__TGGTTAGTCAACACAC-1	5.45679	5.07808
001-009_T0_COL_LP_5p_N1__CACCAGGGTTGTCTTT-1	5.59066	6.61563
001-009_T0_COL_LP_5p_N1__TTGTAGGAGTGAACAT-1	3.80443	6.62535
001-009_T0_COL_LP_5p_N1__CATCAGAGTGCGAAAC-1	5.88881	7.60878
001-009_T0_COL_LP_5p_N1__CGAGCACGTCCTGCTT-1	5.37111	4.94227
001-009_T0_COL_LP_5p_N1__ACTGCTCCAGCCAATT-1	4.36258	6.69572
001-009_T0_COL_LP_5p_N1__TGCGGGTGTGCAACTT-1	6.3338	7.20184
001-009_T0_COL_LP_5p_N1__GAACATCAGTTGTAGA-1	1.57445	5.33042
001-009_T0_COL_LP_5p_N1__TGCCAAAAGAAACCTA-1	4.80897	6.56794
001-009_T0_COL_LP_5p_N1__ATTGGACCAATGGAAT-1	6.20024	5.55748
001-009_T0_COL_LP_5p_N1__AGGCCACTCCATGAAC-1	5.95428	5.97292
001-009_T0_COL_LP_5p_N1__CTTAGGATCGCAAGCC-1	5.3907	6.95195
001-009_T0_COL_LP_5p_N1__CGTTCTGAGTAGGCCA-1	4.66125	6.84438
001-009_T0_COL_LP_5p_N1__AGCATACGTTTGACTG-1	5.02459	6.58456
001-009_T0_COL_LP_5p_N1__CAAGATCTCCATGCTC-1	4.47351	7.34733
001-009_T0_COL_LP_5p_N1__TGGTTAGGTAGCTGCC-1	6.56761	5.76582
001-009_T0_COL_LP_5p_N1__ATGAGGGGTGTAACGG-1	1.7974	5.06924
001-009_T0_COL_LP_5p_N1__GCGCCAACAAGTTCTG-1	2.94071	6.22128
001-009_T0_COL_LP_5p_N1__TGCCCTATCTCTGAGA-1	5.23938	6.55835
001-009_T0_COL_LP_5p_N1__GACTACACAGCCACCA-1	4.6311	6.55525
001-009_T0_COL_LP_5p_N1__TTCTACATCAACCAAC-1	5.16918	5.95188
001-009_T0_COL_LP_5p_N1__CGGACTGCAGTCGATT-1	5.92898	6.26174
001-009_T0_COL_LP_5p_N1__GTTCTCGTCAGCTCGG-1	6.08063	6.01348
001-009_T0_COL_LP_5p_N1__GGGTTGCAGAGGTACC-1	2.11946	5.2107
001-009_T0_COL_LP_5p_N1__TGACTAGCATGTAGTC-1	4.44854	7.04873
001-009_T0_COL_LP_5p_N1__CACACAACATAGGATA-1	6.63857	5.69706
001-009_T0_COL_LP_5p_N1__TGCCAAAGTAATAGCA-1	4.58095	5.99381
001-009_T0_COL_LP_5p_N1__TGTATTCTCACTGGGC-1	5.41859	4.92108
001-009_T0_COL_LP_5p_N1__GAGCAGAAGCTAAGAT-1	5.74454	7.30278
001-009_T0_COL_LP_5p_N1__CATGGCGTCATTTGGG-1	5.4694	7.81112
001-009_T0_COL_LP_5p_N1__CTCGTCATCTACTTAC-1	5.85156	7.43779
001-009_T0_COL_LP_5p_N1__TCAGGATAGAAGGGTA-1	5.91406	4.82199
001-009_T0_COL_LP_5p_N1__ACACCAAAGAAACCAT-1	5.69738	5.34134
001-009_T0_COL_LP_5p_N1__GTTCGGGTCTGCTTGC-1	5.97418	5.94124
001-009_T0_COL_LP_5p_N1__TAAGCGTCACTGTGTA-1	5.47835	4.96897
001-009_T0_COL_LP_5p_N1__GTCTTCGTCATGTCTT-1	4.54582	6.8822
001-009_T0_COL_LP_5p_N1__CTAATGGAGAAGGCCT-1	1.7074	5.29285
001-009_T0_COL_LP_5p_N1__CGGACACTCATCGCTC-1	1.80371	5.1768
001-009_T0_COL_LP_5p_N1__TGCGTGGGTGAGGCTA-1	5.59101	5.76886
001-009_T0_COL_LP_5p_N1__ACTGATGTCCACTGGG-1	4.77643	6.45057
001-009_T0_COL_LP_5p_N1__GCGCAACTCCAAACTG-1	4.72029	7.13821
001-009_T0_COL_LP_5p_N1__TTAACTCCACGGACAA-1	5.12769	6.48481
001-009_T0_COL_LP_5p_N1__ACTGAACGTTCATGGT-1	4.71181	5.30422
001-009_T0_COL_LP_5p_N1__CCACCTATCTGTCAAG-1	4.84282	6.23538
001-009_T0_COL_LP_5p_N1__GGGTCTGAGGAGCGAG-1	4.478	7.13409
001-009_T0_COL_LP_5p_N1__CAACCAACACCTCGTT-1	4.15533	7.04685
001-009_T0_COL_LP_5p_N1__GTCTCGTCAATGGATA-1	6.57629	5.95703
001-009_T0_COL_LP_5p_N1__GCTTCCAGTCAGGACA-1	5.71343	5.93911
001-009_T0_COL_LP_5p_N1__CTCAGAAAGACTGGGT-1	5.94631	7.32336
001-009_T0_COL_LP_5p_N1__AAACCTGCAAGTACCT-1	5.24733	7.57952
001-009_T0_COL_LP_5p_N1__TGCGGGTCACTTAAGC-1	4.85221	6.90681
001-009_T0_COL_LP_5p_N1__TTTACTGAGTGAACAT-1	5.30466	6.11637
001-009_T0_COL_LP_5p_N1__ACCCACTTCGGAGGTA-1	4.61879	6.75453
001-009_T0_COL_LP_5p_N1__CCCTCCTGTTCACGGC-1	4.67739	5.8281
001-009_T0_COL_LP_5p_N1__AACCATGCAGCTCGAC-1	2.38266	5.66061
001-009_T0_COL_LP_5p_N1__CTGTGCTGTCGAGTTT-1	4.14078	6.73428
001-009_T0_COL_LP_5p_N1__TCGAGGCCACGTTGGC-1	4.84944	5.47734
001-009_T0_COL_LP_5p_N1__ACTGATGAGTGGGCTA-1	6.52583	5.89388
001-009_T0_COL_LP_5p_N1__CAGCCGAGTCAACTGT-1	6.10403	6.26737
001-009_T0_COL_LP_5p_N1__CGAGAAGCACGAGGTA-1	5.29773	7.72722
001-009_T0_COL_LP_5p_N1__CTCGAGGTCCAAATGC-1	2.11806	5.42914
001-009_T0_COL_LP_5p_N1__CGTCACTGTTCCCGAG-1	3.62952	6.70805
001-009_T0_COL_LP_5p_N1__GACGTTACACATCCAA-1	5.90555	4.93015
001-009_T0_COL_LP_5p_N1__GGATTACCACACCGAC-1	5.47683	5.53313
001-009_T0_COL_LP_5p_N1__GGGCACTAGGCCGAAT-1	4.69299	6.40135
001-009_T0_COL_LP_5p_N1__ACTATCTAGCTAAGAT-1	5.16667	6.4889
001-009_T0_COL_LP_5p_N1__CTTGGCTAGAACTGTA-1	6.54166	5.7126
001-009_T0_COL_LP_5p_N1__CAGCTAACATGTAGTC-1	2.13744	5.25947
001-009_T0_COL_LP_5p_N1__TGAGGGAGTTATCGGT-1	5.77588	5.84487
001-009_T0_COL_LP_5p_N1__ATTGGTGTCTGGTGTA-1	3.2278	5.53284
001-009_T0_COL_LP_5p_N1__TTCTCAATCTGCCAGG-1	5.8773	6.07848
001-009_T0_COL_LP_5p_N1__GGACATTTCCAATGGT-1	3.69134	5.69895
001-009_T0_COL_LP_5p_N1__CGTAGGCCAATAAGCA-1	4.60431	6.20736
001-009_T0_COL_LP_5p_N1__ACATCAGTCTCTTGAT-1	5.20516	6.29598
001-009_T0_COL_LP_5p_N1__AGATTGCTCAACGAAA-1	4.3897	6.21867
001-009_T0_COL_LP_5p_N1__CCTAGCTAGTCCTCCT-1	1.70891	4.8165
001-009_T0_COL_LP_5p_N1__CCTCAGTGTGCAACTT-1	6.40249	6.56685
001-009_T0_COL_LP_5p_N1__GTTCTCGCACAGACAG-1	5.84595	7.32271
001-009_T0_COL_LP_5p_N1__GCATACATCCTGTAGA-1	2.87937	7.33872
001-009_T0_COL_LP_5p_N1__CTCGGAGCATTCTCAT-1	5.60404	5.61595
001-009_T0_COL_LP_5p_N1__TCGTACCAGATGGGTC-1	4.71554	6.24601
001-009_T0_COL_LP_5p_N1__GTTTCTACAATTGCTG-1	4.74119	6.2267
001-009_T0_COL_LP_5p_N1__AGCAGCCTCTTCGAGA-1	6.4702	7.58732
001-009_T0_COL_LP_5p_N1__CGCCAAGGTGTAACGG-1	6.39599	5.70651
001-009_T0_COL_LP_5p_N1__ACACTGACACCTATCC-1	2.75408	5.22287
001-009_T0_COL_LP_5p_N1__CTGCTGTAGACTAGGC-1	3.56654	6.23354
001-009_T0_COL_LP_5p_N1__GACACGCAGCTAACAA-1	6.35179	5.3902
001-009_T0_COL_LP_5p_N1__CTACCCACAGGCAGTA-1	6.11107	5.72695
001-009_T0_COL_LP_5p_N1__ATGCGATGTCAAACTC-1	1.63782	5.21292
001-009_T0_COL_LP_5p_N1__AGAGTGGCAACTGCGC-1	1.63428	5.60007
001-009_T0_COL_LP_5p_N1__CCGTACTGTTGAGTTC-1	5.30817	6.67519
001-009_T0_COL_LP_5p_N1__TCGGGACGTCAAACTC-1	5.75583	5.4689
001-009_T0_COL_LP_5p_N1__GAGCAGATCACGACTA-1	5.49422	7.1457
001-009_T0_COL_LP_5p_N1__GCATACAGTTTCCACC-1	4.3624	7.09296
001-009_T0_COL_LP_5p_N1__CAGCTAACAATGTAAG-1	5.35717	6.22116
001-009_T0_COL_LP_5p_N1__CAAGTTGTCGAACTGT-1	4.01175	7.10894
001-009_T0_COL_LP_5p_N1__GAGGTGAAGGCTAGCA-1	6.09718	5.96872
001-009_T0_COL_LP_5p_N1__CTCGGAGCATTGGCGC-1	6.04529	5.81133
001-009_T0_COL_LP_5p_N1__CTCGGAGCATACGCCG-1	6.1923	5.35099
001-009_T0_COL_LP_5p_N1__TGGCTGGAGGTTACCT-1	1.94647	5.36329
001-009_T0_COL_LP_5p_N1__ACTGTCCAGAGGTTGC-1	6.17851	6.49421
001-009_T0_COL_LP_5p_N1__GGGTCTGCAATAACGA-1	5.93405	5.23516
001-009_T0_COL_LP_5p_N1__ACTGCTCCAACACGCC-1	6.60832	7.43867
001-009_T0_COL_LP_5p_N1__CAAGATCTCCTAAGTG-1	5.89405	7.58942
001-009_T0_COL_LP_5p_N1__TCTCATAAGGGTGTTG-1	3.74274	5.69476
001-009_T0_COL_LP_5p_N1__AAAGCAACATCAGTAC-1	4.87779	6.61335
001-009_T0_COL_LP_5p_N1__TAGCCGGAGCAGGTCA-1	3.40858	5.58785
001-009_T0_COL_LP_5p_N1__CATGGCGTCAGTCAGT-1	6.24057	6.05341
001-009_T0_COL_LP_5p_N1__TCTATTGGTCAACATC-1	1.81681	5.11088
001-009_T0_COL_LP_5p_N1__GATCGATCAATGTAAG-1	5.60265	4.91052
001-009_T0_COL_LP_5p_N1__GAATAAGAGGTGGGTT-1	6.43286	5.83523
001-009_T0_COL_LP_5p_N1__CAGAGAGCAACTGCGC-1	5.05697	6.62096
001-009_T0_COL_LP_5p_N1__GATCAGTTCGGCCGAT-1	6.31787	7.51363
001-009_T0_COL_LP_5p_N1__GATCGATGTTAGGGTG-1	3.14338	6.86947
001-009_T0_COL_LP_5p_N1__CAGGTGCGTGACGCCT-1	4.55124	7.13501
001-009_T0_COL_LP_5p_N1__ACGAGGAGTGATAAAC-1	1.49406	4.92029
001-009_T0_COL_LP_5p_N1__AGCATACTCTGCCAGG-1	4.76636	6.0959
001-009_T0_COL_LP_5p_N1__TAGACCATCTGGCGAC-1	3.50178	5.67967
001-009_T0_COL_LP_5p_N1__ACGGCCAGTCGAGTTT-1	5.97408	7.2439
001-009_T0_COL_LP_5p_N1__CGCCAAGAGCTAGTGG-1	4.52927	6.12236
001-009_T0_COL_LP_5p_N1__ATTCTACAGTCGTACT-1	4.29775	6.75596
001-009_T0_COL_LP_5p_N1__GGGCATCGTTCCGTCT-1	5.20749	4.64004
001-009_T0_COL_LP_5p_N1__AACCATGTCAAGGCTT-1	6.27492	7.34505
001-009_T0_COL_LP_5p_N1__CACACCTAGCAGGCTA-1	1.48243	5.58333
001-009_T0_COL_LP_5p_N1__CTTAACTAGTACGACG-1	5.78853	6.7226
001-009_T0_COL_LP_5p_N1__TCGTAGAAGATACACA-1	4.45315	6.05435
001-009_T0_COL_LP_5p_N1__GCAATCAGTAATCGTC-1	4.87129	5.95687
001-009_T0_COL_LP_5p_N1__TTCGGTCTCCGAATGT-1	4.57133	6.64874
001-009_T0_COL_LP_5p_N1__TTTGTCAAGTCGATAA-1	6.00845	5.1543
001-009_T0_COL_LP_5p_N1__AACTGGTAGGGTGTGT-1	6.17753	5.48984
001-009_T0_COL_LP_5p_N1__CTACATTCAGCCTTGG-1	5.53763	6.48836
001-009_T0_COL_LP_5p_N1__TTAGGCAAGAGAGCTC-1	5.84669	4.92634
001-009_T0_COL_LP_5p_N1__TGGTTAGCAATCAGAA-1	6.09535	5.49742
001-009_T0_COL_LP_5p_N1__CCGTACTGTTATCCGA-1	5.44187	8.32418
001-009_T0_COL_LP_5p_N1__GATGCTAGTCGAACAG-1	6.26382	6.06997
001-009_T0_COL_LP_5p_N1__CTCTAATGTTCCCGAG-1	4.66557	6.26355
001-009_T0_COL_LP_5p_N1__CAGCATAAGATGGCGT-1	3.87379	4.78043
001-009_T0_COL_LP_5p_N1__GGCAATTAGAGCAATT-1	3.85507	6.05666
001-009_T0_COL_LP_5p_N1__GTACGTAGTCAATGTC-1	6.41186	5.76573
001-009_T0_COL_LP_5p_N1__GCTCTGTCACGGTAAG-1	4.89976	6.54521
001-009_T0_COL_LP_5p_N1__CATGCCTCAGCCTTTC-1	6.29378	5.40186
001-009_T0_COL_LP_5p_N1__GAGTCCGAGTGTACCT-1	5.46766	7.69129
001-009_T0_COL_LP_5p_N1__TTGACTTAGTGGCACA-1	5.95435	4.74
001-009_T0_COL_LP_5p_N1__CCTACCAGTCGCATCG-1	5.69031	5.13677
001-009_T0_COL_LP_5p_N1__CTAGTGAGTCAGGACA-1	6.01824	5.96924
001-009_T0_COL_LP_5p_N1__GGGTCTGGTCCAGTAT-1	6.29892	6.7827
001-009_T0_COL_LP_5p_N1__TTGAACGCAGGCGATA-1	5.5862	6.20318
001-009_T0_COL_LP_5p_N1__GGCAATTCAGACGCAA-1	4.6386	6.54804
001-009_T0_COL_LP_5p_N1__GGGATGACATGCTGGC-1	5.09891	6.38301
001-009_T0_COL_LP_5p_N1__CCTACCAGTATAATGG-1	6.33178	6.1846
001-009_T0_COL_LP_5p_N1__CTACGTCAGATCCCGC-1	6.14921	5.0794
001-009_T0_COL_LP_5p_N1__CCCTCCTCAGTGGGAT-1	5.75313	5.94128
001-009_T0_COL_LP_5p_N1__CACAAACCACCAGCAC-1	6.30413	5.59141
001-009_T0_COL_LP_5p_N1__CTAACTTCAATGTAAG-1	5.83761	5.68814
001-009_T0_COL_LP_5p_N1__CCAGCGATCCGTACAA-1	5.29425	7.20876
001-009_T0_COL_LP_5p_N1__TTATGCTGTTATGCGT-1	4.86484	6.70046
001-009_T0_COL_LP_5p_N1__CTAGAGTCAGCCACCA-1	5.54117	5.07428
001-009_T0_COL_LP_5p_N1__TTCGAAGCAACGATCT-1	4.87355	6.44129
001-009_T0_COL_LP_5p_N1__GTATTCTGTTAAGATG-1	5.0418	6.38974
001-009_T0_COL_LP_5p_N1__CACATTTTCACGATGT-1	1.66171	5.12051
001-009_T0_COL_LP_5p_N1__AAACCTGTCACTCCTG-1	5.53231	6.82655
001-009_T0_COL_LP_5p_N1__AGGGTGATCTAGAGTC-1	6.2768	5.57398
001-009_T0_COL_LP_5p_N1__GCGAGAATCGTTTGCC-1	3.53872	5.01935
001-009_T0_COL_LP_5p_N1__ATCCGAAGTACCGCTG-1	5.29979	5.02137
001-009_T0_COL_LP_5p_N1__TGCTGCTCACCGGAAA-1	5.61083	7.9263
001-009_T0_COL_LP_5p_N1__ATCGAGTTCGCCATAA-1	4.31346	6.5274
001-009_T0_COL_LP_5p_N1__ATGAGGGTCCAGAAGG-1	6.06205	5.31602
001-009_T0_COL_LP_5p_N1__GATCGCGCAATGGATA-1	5.76711	5.66327
001-009_T0_COL_LP_5p_N1__TCAGCTCCACGGTGTC-1	5.32638	7.36109
001-009_T0_COL_LP_5p_N1__CAGCGACGTTCAACCA-1	5.76384	5.69949
001-009_T0_COL_LP_5p_N1__CGTCCATTCTCAACTT-1	1.7251	5.03687
001-009_T0_COL_LP_5p_N1__ATCTACTGTTCTCATT-1	4.75956	7.43041
001-009_T0_COL_LP_5p_N1__GTGCTTCTCACTTATC-1	4.50863	6.06146
001-009_T0_COL_LP_5p_N1__GAACGGACATATACCG-1	1.50756	5.12443
001-009_T0_COL_LP_5p_N1__CACAGGCGTTTGCATG-1	4.70484	6.72836
001-009_T0_COL_LP_5p_N1__TTCGAAGGTACTTGAC-1	4.62931	6.97577
001-009_T0_COL_LP_5p_N1__TCATTACCACCGTTGG-1	4.36528	6.6765
001-009_T0_COL_LP_5p_N1__CGTCACTAGCGCCTTG-1	6.22424	5.49827
001-009_T0_COL_LP_5p_N1__CCCAGTTCAGGGAGAG-1	5.8062	6.86883
001-009_T0_COL_LP_5p_N1__CGCGGTAAGGACAGAA-1	4.58291	6.33692
001-009_T0_COL_LP_5p_N1__CACTCCATCTCCGGTT-1	5.83641	6.27587
001-009_T0_COL_LP_5p_N1__CATCGAAGTGCTAGCC-1	6.2587	6.15897
001-009_T0_COL_LP_5p_N1__AACACGTAGTTCCACA-1	5.64951	6.12929
001-009_T0_COL_LP_5p_N1__AGGCCACCAAAGGAAG-1	4.76786	6.7839
001-009_T0_COL_LP_5p_N1__GCAATCACAAACCTAC-1	4.47974	6.58202
001-009_T0_COL_LP_5p_N1__GACGTGCCACGTGAGA-1	1.405	5.61583
001-009_T0_COL_LP_5p_N1__ACTGAACGTACGAAAT-1	5.68871	6.60038
001-009_T0_COL_LP_5p_N1__CAGCTAAAGTTCCACA-1	4.45463	5.29192
001-009_T0_COL_LP_5p_N1__TAGACCAAGAAGGTGA-1	5.57317	4.97571
001-009_T0_COL_LP_5p_N1__ACTGTCCGTTAAGATG-1	3.67601	5.50218
001-009_T0_COL_LP_5p_N1__GCTGCTTGTATATCCG-1	3.43703	6.60307
001-009_T0_COL_LP_5p_N1__CTGCCTAGTGTGGTTT-1	6.04348	5.3058
001-009_T0_COL_LP_5p_N1__CCTAGCTCATGCCACG-1	4.26501	6.5248
001-009_T0_COL_LP_5p_N1__CGATGTAAGTCGATAA-1	6.15666	5.41457
001-009_T0_COL_LP_5p_N1__GACGTGCGTCAGGACA-1	4.97457	6.58453
001-009_T0_COL_LP_5p_N1__TGATTTCAGCCAGGAT-1	5.50645	7.49132
001-009_T0_COL_LP_5p_N1__ACGGAGAGTCCAAGTT-1	5.08026	6.23929
001-009_T0_COL_LP_5p_N1__AGGGTGACAAATACAG-1	6.40437	5.64934
001-009_T0_COL_LP_5p_N1__CGGGTCACAGTGACAG-1	5.99049	5.09798
001-009_T0_COL_LP_5p_N1__AGGTCCGGTAAATGTG-1	5.80907	4.68461
001-009_T0_COL_LP_5p_N1__CTTGGCTGTTACAGAA-1	6.25705	5.82484
001-009_T0_COL_LP_5p_N1__TCAGGATGTCCGCTGA-1	4.37422	7.07599
001-009_T0_COL_LP_5p_N1__GTTCTCGAGTGGGCTA-1	6.33984	5.46902
001-009_T0_COL_LP_5p_N1__GCACATACAGAAGCAC-1	5.8096	6.66966
001-009_T0_COL_LP_5p_N1__GCACTCTAGATCCTGT-1	4.33054	7.2235
001-009_T0_COL_LP_5p_N1__TTCTCAACACCCAGTG-1	5.8454	4.73432
001-009_T0_COL_LP_5p_N1__ATAGACCGTGAAGGCT-1	5.01164	6.249
001-009_T0_COL_LP_5p_N1__CGGAGCTAGGCTCTTA-1	4.68793	6.35581
001-009_T0_COL_LP_5p_N1__CTCGAAACAGGTCGTC-1	4.6995	6.95097
001-009_T0_COL_LP_5p_N1__TCATTACCATGCCCGA-1	3.94208	6.61907
001-009_T0_COL_LP_5p_N1__AGTGGGATCCGAATGT-1	5.95308	5.06707
001-009_T0_COL_LP_5p_N1__GTATCTTAGGGATGGG-1	4.03942	6.15957
001-009_T0_COL_LP_5p_N1__TTTGGTTTCACTTACT-1	6.28956	5.96274
001-009_T0_COL_LP_5p_N1__GGTGCGTAGGAGCGAG-1	5.68596	7.23115
001-009_T0_COL_LP_5p_N1__GGTGAAGGTGTTCGAT-1	4.8244	5.98437
001-009_T0_COL_LP_5p_N1__ACGGGTCAGGCCGAAT-1	5.76603	6.19367
001-009_T0_COL_LP_5p_N1__ATTACTCAGCTCCTTC-1	4.99777	6.13626
001-009_T0_COL_LP_5p_N1__CGTGTCTAGTAGGCCA-1	5.4188	6.48985
001-009_T0_COL_LP_5p_N1__TTCCCAGCATGTAAGA-1	1.74476	5.04884
001-009_T0_COL_LP_5p_N1__GACTACATCAAGGCTT-1	6.31038	5.64509
001-009_T0_COL_LP_5p_N1__AAAGTAGCACGGCCAT-1	4.74833	5.9587
001-009_T0_COL_LP_5p_N1__TGGACGCGTTATCGGT-1	5.05514	7.6694
001-009_T0_COL_LP_5p_N1__GTGCGGTCATTGGTAC-1	1.84793	5.12294
001-009_T0_COL_LP_5p_N1__GCTTGAACAACACCTA-1	4.93062	6.83245
001-009_T0_COL_LP_5p_N1__AACTCTTTCAGTTGAC-1	4.1697	6.82873
001-009_T0_COL_LP_5p_N1__CTCTAATTCGTGGGAA-1	6.23064	5.32061
001-009_T0_COL_LP_5p_N1__TGACTTTAGCCGCCTA-1	4.59636	6.00575
001-009_T0_COL_LP_5p_N1__AACTCCCAGTGCAAGC-1	5.36131	6.68178
001-009_T0_COL_LP_5p_N1__GCTTCCAGTAGCAAAT-1	5.02092	6.44192
001-009_T0_COL_LP_5p_N1__TCAACGAAGTAATCCC-1	3.73879	6.59072
001-009_T0_COL_LP_5p_N1__AAACCTGCATGAGCGA-1	5.29246	6.10161
001-009_T0_COL_LP_5p_N1__CGGCTAGAGATAGTCA-1	3.6408	6.42419
001-009_T0_COL_LP_5p_N1__CTGCTGTCACACCGCA-1	6.22854	5.74118
001-009_T0_COL_LP_5p_N1__TCGCGAGAGCCACGTC-1	4.19969	6.83177
001-009_T0_COL_LP_5p_N1__TTCTTAGGTGGGTATG-1	4.47383	6.49065
001-009_T0_COL_LP_5p_N1__CAACTAGGTCTCCATC-1	5.72459	5.21809
001-009_T0_COL_LP_5p_N1__GTGCGGTAGAAGGTTT-1	5.70044	7.28595
001-009_T0_COL_LP_5p_N1__GGAGCAAGTCAAAGCG-1	4.8162	6.42486
001-009_T0_COL_LP_5p_N1__GTACGTACATAGGATA-1	5.47367	5.88829
001-009_T0_COL_LP_5p_N1__TGAGCCGTCTTTACAC-1	5.64553	6.29465
001-009_T0_COL_LP_5p_N1__CGTCCATGTTAAGGGC-1	5.19081	7.07816
001-009_T0_COL_LP_5p_N1__AACCATGTCTGCCAGG-1	5.44315	7.34816
001-009_T0_COL_LP_5p_N1__TCATTACTCCAAACAC-1	1.48501	4.90959
001-009_T0_COL_LP_5p_N1__AGACGTTAGGGTGTGT-1	1.47497	5.40343
001-009_T0_COL_LP_5p_N1__CAGCCGAAGATAGGAG-1	4.43086	5.64998
001-009_T0_COL_LP_5p_N1__CCTTTCTGTCCGCTGA-1	6.10093	5.65609
001-009_T0_COL_LP_5p_N1__ATGGGAGTCATCGATG-1	5.91458	5.3255
001-009_T0_COL_LP_5p_N1__CCTAGCTAGAGACTAT-1	5.91127	6.88941
001-009_T0_COL_LP_5p_N1__CGCTATCAGTTTAGGA-1	5.97396	6.71795
001-009_T0_COL_LP_5p_N1__ACTTTCAGTTCCAACA-1	3.54575	6.64556
001-009_T0_COL_LP_5p_N1__ACGGAGAGTAGCTTGT-1	6.47393	7.07921
001-009_T0_COL_LP_5p_N1__CACAAACTCGAGAACG-1	6.25619	5.03031
001-009_T0_COL_LP_5p_N1__AGACGTTTCTCTGCTG-1	3.86555	6.43243
001-009_T0_COL_LP_5p_N1__CTACGTCTCAAGGCTT-1	4.61444	6.84946
001-009_T0_COL_LP_5p_N1__ACATACGGTGGTCTCG-1	5.57941	4.53691
001-009_T0_COL_LP_5p_N1__AGTAGTCGTAAGTTCC-1	5.27763	4.68001
001-009_T0_COL_LP_5p_N1__AGGCCACCAGTAAGCG-1	4.63502	5.78344
001-009_T0_COL_LP_5p_N1__TTCTACATCAAGGTAA-1	5.64446	7.07018
001-009_T0_COL_LP_5p_N1__ATCATCTCATACCATG-1	4.71468	6.28433
001-009_T0_COL_LP_5p_N1__CCACTACAGAAGATTC-1	5.27827	7.19084
001-009_T0_COL_LP_5p_N1__CTGTGCTAGAAGAAGC-1	6.15135	4.86771
001-009_T0_COL_LP_5p_N1__TCTTCGGTCACTTACT-1	6.10734	5.51426
001-009_T0_COL_LP_5p_N1__TCCACACAGTACGCGA-1	5.84514	4.82106
001-009_T0_COL_LP_5p_N1__CAACTAGAGACCTAGG-1	4.86363	6.30415
001-009_T0_COL_LP_5p_N1__TAGGCATAGTCCGTAT-1	5.33894	6.50953
001-009_T0_COL_LP_5p_N1__AACTCTTAGTTACGGG-1	5.11409	5.91463
001-009_T0_COL_LP_5p_N1__CCTACCATCAAACAAG-1	6.4405	5.72832
001-009_T0_COL_LP_5p_N1__TACAGTGTCGAATGCT-1	1.49467	5.4893
001-009_T0_COL_LP_5p_N1__ACACCAAAGCCCTAAT-1	3.96089	6.05135
001-009_T0_COL_LP_5p_N1__TACTTACGTTCCGGCA-1	4.59488	6.25214
001-009_T0_COL_LP_5p_N1__CGACTTCAGCCGCCTA-1	4.90517	6.18134
001-009_T0_COL_LP_5p_N1__CTTACCGTCATAAAGG-1	6.06654	5.67094
001-009_T0_COL_LP_5p_N1__CTTGGCTGTCCAGTGC-1	5.59139	5.4456
001-009_T0_COL_LP_5p_N1__GACTGCGAGGAGTAGA-1	4.69916	6.90788
001-009_T0_COL_LP_5p_N1__CAGCCGACAATGAATG-1	5.13097	5.98225
001-009_T0_COL_LP_5p_N1__GTATTCTTCAGCTCGG-1	5.72452	5.52671
001-009_T0_COL_LP_5p_N1__TCAGCAAAGAAAGTGG-1	4.11859	6.6531
001-009_T0_COL_LP_5p_N1__TCACAAGGTCCATGAT-1	6.01727	5.55791
001-009_T0_COL_LP_5p_N1__CGCGTTTCATACAGCT-1	4.35248	7.08647
001-009_T0_COL_LP_5p_N1__GGACAGAAGTGCGATG-1	4.73311	6.61371
001-009_T0_COL_LP_5p_N1__TACTCATTCCAAACAC-1	6.09465	6.59603
001-009_T0_COL_LP_5p_N1__CTTCTCTAGTATTGGA-1	6.02695	6.35178
001-009_T0_COL_LP_5p_N1__CCGTGGATCTCCAGGG-1	4.47709	6.45729
001-009_T0_COL_LP_5p_N1__CAGCAGCGTGAGTATA-1	6.13194	5.24167
001-009_T0_COL_LP_5p_N1__GACGTTAGTACTCTCC-1	3.35198	5.02229
001-009_T0_COL_LP_5p_N1__GCTGCAGTCCAGATCA-1	6.02043	5.08294
001-009_T0_COL_LP_5p_N1__AGAGTGGCATTGTGCA-1	6.18429	5.23101
001-009_T0_COL_LP_5p_N1__GTCATTTCACATGACT-1	5.59591	6.97837
001-009_T0_COL_LP_5p_N1__TCGAGGCTCGTAGGTT-1	5.30366	6.57287
001-009_T0_COL_LP_5p_N1__TCGTAGATCCTGTAGA-1	4.76967	6.56776
001-009_T0_COL_LP_5p_N1__GTCAAGTGTTACCAGT-1	4.43199	6.28252
001-009_T0_COL_LP_5p_N1__CCTCTGAGTAAGTAGT-1	4.74792	6.20043
001-009_T0_COL_LP_5p_N1__GTAACGTGTCTCTTTA-1	4.18125	6.85633
001-009_T0_COL_LP_5p_N1__TTAACTCGTGGCGAAT-1	4.85217	6.37349
001-009_T0_COL_LP_5p_N1__TTCGGTCAGTTCGCAT-1	3.96139	6.93838
001-009_T0_COL_LP_5p_N1__GTCAAGTGTGTGACCC-1	5.1625	6.55111
001-009_T0_COL_LP_5p_N1__CTAAGACAGGACATTA-1	6.22737	6.65402
001-009_T0_COL_LP_5p_N1__CGCTTCAGTACAGACG-1	3.87047	6.38645
001-009_T0_COL_LP_5p_N1__GAATGAATCCCGACTT-1	5.91006	5.37216
001-009_T0_COL_LP_5p_N1__CCAGCGATCTGTTGAG-1	6.02734	6.03177
001-009_T0_COL_LP_5p_N1__TAGACCAAGGTGCAAC-1	6.3994	6.17239
001-009_T0_COL_LP_5p_N1__CACAGGCTCAGCTCGG-1	4.58276	6.83111
001-009_T0_COL_LP_5p_N1__ATAACGCGTGAGGCTA-1	5.63686	5.99736
001-009_T0_COL_LP_5p_N1__TCTTTCCAGGTCGGAT-1	5.49813	5.09307
001-009_T0_COL_LP_5p_N1__GACTAACTCATAGCAC-1	5.0711	6.40392
001-009_T0_COL_LP_5p_N1__ACACTGAAGCGTCTAT-1	5.19525	7.31669
001-009_T0_COL_LP_5p_N1__TGATTTCAGTCCAGGA-1	5.4955	5.33286
001-009_T0_COL_LP_5p_N1__GGATTACCACATAACC-1	6.00088	6.43739
001-009_T0_COL_LP_5p_N1__TGGCGCAAGCTACCTA-1	5.93578	5.01439
001-009_T0_COL_LP_5p_N1__TATTACCAGTGGGTTG-1	4.62005	6.18483
001-009_T0_COL_LP_5p_N1__GTGTGCGGTGATAAAC-1	5.43958	7.09407
001-009_T0_COL_LP_5p_N1__CAGCTGGAGTCACGCC-1	4.5355	6.86263
001-009_T0_COL_LP_5p_N1__TTCGAAGCACATTTCT-1	5.96277	5.4856
001-009_T0_COL_LP_5p_N1__TGACAACAGTAGTGCG-1	4.89668	6.32077
001-009_T0_COL_LP_5p_N1__CGATTGACACCAACCG-1	5.20293	7.78787
001-009_T0_COL_LP_5p_N1__TCGAGGCTCCTGTACC-1	5.57864	6.07099
001-009_T0_COL_LP_5p_N1__ACCGTAAGTCGGGTCT-1	1.87612	5.16558
001-009_T0_COL_LP_5p_N1__TGTGTTTAGAAACCAT-1	6.28039	5.05058
001-009_T0_COL_LP_5p_N1__CTCCTAGCACGAGGTA-1	6.34198	5.79874
001-009_T0_COL_LP_5p_N1__GACACGCAGCGCTTAT-1	4.70811	6.0395
001-009_T0_COL_LP_5p_N1__GGACAGATCAATACCG-1	2.07359	6.10542
001-009_T0_COL_LP_5p_N1__GGAATAATCCGTACAA-1	5.69935	6.65323
001-009_T0_COL_LP_5p_N1__CCATGTCGTAAGGGCT-1	6.13263	6.18208
001-009_T0_COL_LP_5p_N1__CGACTTCGTCCGAATT-1	5.96187	6.77131
001-009_T0_COL_LP_5p_N1__CCACCTATCAAACCAC-1	1.79222	5.11651
001-009_T0_COL_LP_5p_N1__TAGCCGGTCAAACCAC-1	4.64471	5.926
001-009_T0_COL_LP_5p_N1__GCACATACAGCTGGCT-1	5.49897	6.67063
001-009_T0_COL_LP_5p_N1__ACCCACTCATCGGTTA-1	6.12167	5.89296
001-009_T0_COL_LP_5p_N1__CTTAGGATCAATCACG-1	2.16805	5.27139
001-009_T0_COL_LP_5p_N1__CACACAAAGCACCGCT-1	5.96581	5.75839
001-009_T0_COL_LP_5p_N1__AACTGGTTCCCGACTT-1	5.54795	5.74896
001-009_T0_COL_LP_5p_N1__AATCGGTAGTTTCCTT-1	4.65114	6.18117
001-009_T0_COL_LP_5p_N1__CGACCTTAGCTGAAAT-1	1.65881	5.1711
001-009_T0_COL_LP_5p_N1__GTCACGGGTCATCCCT-1	5.46622	5.68576
001-009_T0_COL_LP_5p_N1__GTGCATATCGTGGGAA-1	6.18044	6.05264
001-009_T0_COL_LP_5p_N1__GTCACGGAGGGCTTGA-1	4.80592	6.65548
001-009_T0_COL_LP_5p_N1__CAGTCCTCAGATGGCA-1	6.4323	5.5809
001-009_T0_COL_LP_5p_N1__TCTTCGGCAGCTGCAC-1	5.34363	5.23197
001-009_T0_COL_LP_5p_N1__CCATGTCGTTACCGAT-1	4.85855	6.5477
001-009_T0_COL_LP_5p_N1__CATGGCGAGAATAGGG-1	6.21011	5.39696
001-009_T0_COL_LP_5p_N1__TGCTACCTCATGCATG-1	5.86048	6.7596
001-009_T0_COL_LP_5p_N1__GGATTACGTTGTGGCC-1	1.65131	5.16922
001-009_T0_COL_LP_5p_N1__CTAAGACTCTACTATC-1	5.96632	5.68631
001-009_T0_COL_LP_5p_N1__ATAGACCTCAACACCA-1	5.58375	7.19187
001-009_T0_COL_LP_5p_N1__TGAGCCGGTCACAAGG-1	1.63038	5.09829
001-009_T0_COL_LP_5p_N1__GATTCAGTCCCGACTT-1	6.02688	5.48514
001-009_T0_COL_LP_5p_N1__CAGTCCTTCATCGGAT-1	4.23991	6.42522
001-009_T0_COL_LP_5p_N1__AAAGTAGTCGGAGCAA-1	4.6069	6.7858
001-009_T0_COL_LP_5p_N1__CAAGATCTCTGTGCAA-1	5.48154	5.70332
001-009_T0_COL_LP_5p_N1__CATCCACTCAGTTCGA-1	6.30304	5.91183
001-009_T0_COL_LP_5p_N1__TACGGGCCAGCCACCA-1	1.5785	5.12843
001-009_T0_COL_LP_5p_N1__ACTGAGTGTCAGAGGT-1	5.18431	5.49158
001-009_T0_COL_LP_5p_N1__CAACCAAGTTCACCTC-1	5.12693	7.07211
001-009_T0_COL_LP_5p_N1__CTGCGGACATTGTGCA-1	4.35267	6.8866
001-009_T0_COL_LP_5p_N1__CAGTCCTTCTTGAGGT-1	5.82216	6.34459
001-009_T0_COL_LP_5p_N1__TCCCGATTCCACTGGG-1	5.65943	5.02237
001-009_T0_COL_LP_5p_N1__GTCCTCACAAGGGTCA-1	4.62048	6.6753
001-009_T0_COL_LP_5p_N1__GTGCATATCGTCTGAA-1	5.01152	5.39518
001-009_T0_COL_LP_5p_N1__AATCGGTAGTATCGAA-1	1.78675	5.66139
001-009_T0_COL_LP_5p_N1__GGGTTGCCACGTTGGC-1	4.16923	5.51108
001-009_T0_COL_LP_5p_N1__CTTAACTAGTGACTCT-1	5.31142	6.13706
001-009_T0_COL_LP_5p_N1__ACGGGCTTCTGATTCT-1	4.79531	6.81731
001-009_T0_COL_LP_5p_N1__TTGGAACTCGGAGCAA-1	5.17489	7.3469
001-009_T0_COL_LP_5p_N1__CGAGCCATCGGAGGTA-1	6.53267	5.56373
001-009_T0_COL_LP_5p_N1__ACACCCTGTCTAGAGG-1	3.52678	4.97082
001-009_T0_COL_LP_5p_N1__TTGTAGGAGGATTCGG-1	6.33723	5.98363
001-009_T0_COL_LP_5p_N1__CATTCGCCAGCCAATT-1	4.65404	6.93816
001-009_T0_COL_LP_5p_N1__GTCATTTGTTCACCTC-1	5.70752	5.37406
001-009_T0_COL_LP_5p_N1__TGACGGCAGTACGATA-1	5.81488	4.67807
001-009_T0_COL_LP_5p_N1__TCGAGGCAGAGAACAG-1	5.91273	5.7942
001-009_T0_COL_LP_5p_N1__GTAACTGCACCCATGG-1	6.01315	5.69304
001-009_T0_COL_LP_5p_N1__GACGTGCGTTCCGGCA-1	5.257	6.44764
001-009_T0_COL_LP_5p_N1__CTCTACGAGTACGCGA-1	5.53714	6.34817
001-009_T0_COL_LP_5p_N1__CTAGTGAGTCCGTCAG-1	5.9577	5.39137
001-009_T0_COL_LP_5p_N1__ACATACGAGAGGTTAT-1	3.77118	6.61768
001-009_T0_COL_LP_5p_N1__CAGCAGCGTTGATTGC-1	5.34326	6.38943
001-009_T0_COL_LP_5p_N1__TGGCCAGAGTAACCCT-1	3.52202	6.61908
001-009_T0_COL_LP_5p_N1__ACGCCGAGTTCTGAAC-1	6.08125	6.8842
001-009_T0_COL_LP_5p_N1__GCATGATCACGGTAGA-1	4.56532	6.43835
001-009_T0_COL_LP_5p_N1__GAACATCCAATAGAGT-1	4.77497	6.65653
001-009_T0_COL_LP_5p_N1__ATGGGAGGTTGCGTTA-1	4.79638	6.6087
001-009_T0_COL_LP_5p_N1__AACCGCGAGACAAGCC-1	5.06641	6.38962
001-009_T0_COL_LP_5p_N1__CTCGAAACATTGGTAC-1	5.70095	5.80953
001-009_T0_COL_LP_5p_N1__ATTGGTGCAATGACCT-1	6.25088	5.62296
001-009_T0_COL_LP_5p_N1__TCTTTCCTCGGCGCAT-1	5.18228	7.15798
001-009_T0_COL_LP_5p_N1__CTACATTAGCACACAG-1	5.43772	7.08161
001-009_T0_COL_LP_5p_N1__CAGCTAAGTACGACCC-1	5.57235	6.76464
001-009_T0_COL_LP_5p_N1__TCACAAGCATACTACG-1	6.04727	5.73028
001-009_T0_COL_LP_5p_N1__GTAGTCAAGTCTCCTC-1	5.5204	5.10591
001-009_T0_COL_LP_5p_N1__CACACTCTCTGCTGTC-1	5.68079	7.32224
001-009_T0_COL_LP_5p_N1__ATAGACCGTAGCTGCC-1	5.69534	5.32897
001-009_T0_COL_LP_5p_N1__ATTACTCTCAGCACAT-1	6.16414	5.7558
001-009_T0_COL_LP_5p_N1__GACTGCGAGGGTTTCT-1	4.70718	6.37512
001-009_T0_COL_LP_5p_N1__GCGAGAATCTGCAAGT-1	5.69855	6.61886
001-009_T0_COL_LP_5p_N1__TATGCCCTCTACTTAC-1	6.18931	5.88556
001-009_T0_COL_LP_5p_N1__ACGGGTCTCGGTGTCG-1	4.63768	6.53266
001-009_T0_COL_LP_5p_N1__GCATGTACAGGACCCT-1	6.53427	5.44861
001-009_T0_COL_LP_5p_N1__ACACCGGAGGAACTGC-1	5.22331	6.36852
001-009_T0_COL_LP_5p_N1__CATATGGAGAGCTGCA-1	5.89176	5.30229
001-009_T0_COL_LP_5p_N1__AAATGCCTCGGCTACG-1	6.5624	7.23378
001-009_T0_COL_LP_5p_N1__CCTACACAGTAGCCGA-1	5.94354	4.89879
001-009_T0_COL_LP_5p_N1__GCACATACATCAGTAC-1	5.38863	6.60107
001-009_T0_COL_LP_5p_N1__GTGGGTCTCTTAGAGC-1	5.70594	5.59828
001-009_T0_COL_LP_5p_N1__GTGTTAGTCTGTTGAG-1	4.78305	7.5743
001-009_T0_COL_LP_5p_N1__CCAGCGATCCTGTAGA-1	6.30436	5.21553
001-009_T0_COL_LP_5p_N1__CGAGCCAAGCAGACTG-1	5.09484	6.71868
001-009_T0_COL_LP_5p_N1__CCTACACTCGGTGTTA-1	6.00781	6.05877
001-009_T0_COL_LP_5p_N1__CCATGTCCAGCCTGTG-1	3.9137	4.97509
001-009_T0_COL_LP_5p_N1__GACCTGGAGCGGCTTC-1	5.66378	6.8963
001-009_T0_COL_LP_5p_N1__CGCGTTTGTACCCAAT-1	5.49624	6.97369
001-009_T0_COL_LP_5p_N1__CTCGAGGCAATGGAAT-1	4.93207	6.05814
001-009_T0_COL_LP_5p_N1__GTGCAGCAGGATTCGG-1	1.64173	5.3582
001-009_T0_COL_LP_5p_N1__GCAGTTATCCTTTACA-1	1.65749	5.58513
001-009_T0_COL_LP_5p_N1__CATCGAAAGTCTCGGC-1	6.34186	5.47378
001-009_T0_COL_LP_5p_N1__TGGCTGGAGTAATCCC-1	6.0865	5.74108
001-009_T0_COL_LP_5p_N1__GATCGTAAGCGTGAAC-1	3.14762	7.01976
001-009_T0_COL_LP_5p_N1__AGCGTATAGAACAATC-1	6.19459	5.88859
001-009_T0_COL_LP_5p_N1__GCGCGATAGTTCGCGC-1	5.74124	5.24032
001-009_T0_COL_LP_5p_N1__TAGACCACAGTGGGAT-1	2.37748	5.56364
001-009_T0_COL_LP_5p_N1__TCAACGAAGTAGGCCA-1	5.72426	7.16319
001-009_T0_COL_LP_5p_N1__CTAGTGAGTCACTTCC-1	6.00168	6.61563
001-009_T0_COL_LP_5p_N1__AGACGTTGTTAAGTAG-1	5.16385	6.09564
001-009_T0_COL_LP_5p_N1__GGAAAGCGTTCCAACA-1	4.00215	6.60438
001-009_T0_COL_LP_5p_N1__CTACATTAGTGACTCT-1	4.54403	6.47356
001-009_T0_COL_LP_5p_N1__GGACGTCAGTTTAGGA-1	5.8686	5.15268
001-009_T0_COL_LP_5p_N1__CACACCTTCTCGATGA-1	6.28067	5.79654
001-009_T0_COL_LP_5p_N1__AGCCTAAGTGGCGAAT-1	6.08596	4.94826
001-009_T0_COL_LP_5p_N1__CGTAGGCTCGTTTGCC-1	6.3562	6.00654
001-009_T0_COL_LP_5p_N1__TCAATCTGTTTAGGAA-1	5.8331	5.6976
001-009_T0_COL_LP_5p_N1__AGCTTGAAGGAACTGC-1	3.98362	6.26833
001-009_T0_COL_LP_5p_N1__GATCGTACACCGTTGG-1	3.20197	5.54211
001-009_T0_COL_LP_5p_N1__CACATAGAGTGGAGTC-1	6.27673	5.85058
001-009_T0_COL_LP_5p_N1__GGCAATTTCGCGCCAA-1	3.63496	6.46826
001-009_T0_COL_LP_5p_N1__CGTCCATCATTGGTAC-1	5.56222	4.87011
001-009_T0_COL_LP_5p_N1__TCACGAATCGTTACAG-1	5.55753	7.15908
001-009_T0_COL_LP_5p_N1__TCTCATAAGTCGTACT-1	4.87527	5.6296
001-009_T0_COL_LP_5p_N1__ATCACGAAGGAATGGA-1	4.07444	6.85144
001-009_T0_COL_LP_5p_N1__GGAGCAAAGAGGTACC-1	5.8621	5.59223
001-009_T0_COL_LP_5p_N1__AAATGCCAGACACGAC-1	5.83447	6.22835
001-009_T0_COL_LP_5p_N1__AACTCTTCAACAACCT-1	6.61918	5.76471
001-009_T0_COL_LP_5p_N1__GAACGGATCTCTTGAT-1	4.36827	6.66101
001-009_T0_COL_LP_5p_N1__GAGTCCGGTCGGATCC-1	5.52629	5.65726
001-009_T0_COL_LP_5p_N1__CCCAGTTCATTGTGCA-1	5.71441	6.1713
001-009_T0_COL_LP_5p_N1__GTCACAATCGTCACGG-1	5.70975	7.68196
001-009_T0_COL_LP_5p_N1__CTGGTCTTCGGAGCAA-1	5.10801	6.62008
001-009_T0_COL_LP_5p_N1__TCTCTAAAGTGAAGTT-1	5.95635	5.66129
001-009_T0_COL_LP_5p_N1__TCGCGAGAGATGCCAG-1	4.64134	6.61236
001-009_T0_COL_LP_5p_N1__TATCTCACAGGTCTCG-1	4.77417	6.57897
001-009_T0_COL_LP_5p_N1__TCCCGATCATTCCTGC-1	1.80322	5.14874
001-009_T0_COL_LP_5p_N1__CAGAATCGTACTCAAC-1	4.60073	6.77132
001-009_T0_COL_LP_5p_N1__AACTCTTTCATGCAAC-1	6.28914	6.51683
001-009_T0_COL_LP_5p_N1__TGTTCCGAGAATTCCC-1	4.97823	6.48974
001-009_T0_COL_LP_5p_N1__AGAGCTTGTGTTGAGG-1	6.31626	5.57299
001-009_T0_COL_LP_5p_N1__GGGCATCAGTTAACGA-1	5.1752	7.19258
001-009_T0_COL_LP_5p_N1__TCTGAGAAGCGCCTTG-1	4.11901	5.71675
001-009_T0_COL_LP_5p_N1__ACGGGTCAGCAGATCG-1	1.8995	4.85781
001-009_T0_COL_LP_5p_N1__CGGGTCAAGTGCCAGA-1	4.82484	6.93038
001-009_T0_COL_LP_5p_N1__GGGCACTGTCCGTGAC-1	4.98126	5.97343
001-009_T0_COL_LP_5p_N1__GTCACGGTCTACTCAT-1	6.4289	5.91047
001-009_T0_COL_LP_5p_N1__GCGAGAAGTAATCGTC-1	4.26197	5.54981
001-009_T0_COL_LP_5p_N1__CTGTTTAGTACAGTTC-1	6.61112	5.92408
001-009_T0_COL_LP_5p_N1__CGTAGGCGTACCGTAT-1	5.54481	5.5075
001-009_T0_COL_LP_5p_N1__TCGCGTTGTCGACTAT-1	5.95442	6.85582
001-009_T0_COL_LP_5p_N1__ACGCCAGAGAGACGAA-1	4.54328	5.59366
001-009_T0_COL_LP_5p_N1__TTGACTTAGCTTCGCG-1	6.26995	5.44513
001-009_T0_COL_LP_5p_N1__GGACATTGTCTGCGGT-1	5.70417	6.80859
001-009_T0_COL_LP_5p_N1__CTCTAATTCCGTTGTC-1	3.92546	6.6223
001-009_T0_COL_LP_5p_N1__CGTTAGAAGCTAACTC-1	3.57125	6.52232
001-009_T0_COL_LP_5p_N1__CATATGGCAGTGGGAT-1	5.66169	7.75613
001-009_T0_COL_LP_5p_N1__TAGACCAAGGACTGGT-1	5.22156	6.47283
001-009_T0_COL_LP_5p_N1__CACACCTAGTGGAGAA-1	4.1011	5.30869
001-009_T0_COL_LP_5p_N1__TCCCGATCATTTCAGG-1	5.81435	5.44542
001-009_T0_COL_LP_5p_N1__GATCGTACATAAGACA-1	5.95282	5.7892
001-009_T0_COL_LP_5p_N1__TTTATGCCATGCCTAA-1	5.79887	4.58819
001-009_T0_COL_LP_5p_N1__ACCGTAAAGTCCATAC-1	6.03554	5.54694
001-009_T0_COL_LP_5p_N1__GGTGTTATCACATAGC-1	6.0405	4.97669
001-009_T0_COL_LP_5p_N1__GTGGGTCTCAATACCG-1	5.75771	5.74915
001-009_T0_COL_LP_5p_N1__CCTTCGATCGAACGGA-1	4.02613	6.77176
001-009_T0_COL_LP_5p_N1__ACCCACTGTCGAGATG-1	4.67854	6.65381
001-009_T0_COL_LP_5p_N1__GCAATCAAGTGAAGTT-1	5.59504	4.6415
001-009_T0_COL_LP_5p_N1__TACTTGTGTTACGTCA-1	1.73177	5.19076
001-009_T0_COL_LP_5p_N1__GCTGCTTTCTGTACGA-1	5.69695	6.4849
001-009_T0_COL_LP_5p_N1__CGATGTAGTCCAACTA-1	3.53395	6.16714
001-009_T0_COL_LP_5p_N1__TGTATTCCAAGAAAGG-1	5.84651	5.41828
001-009_T0_COL_LP_5p_N1__GGATTACCAGCGTCCA-1	3.58476	4.81281
001-009_T0_COL_LP_5p_N1__TTATGCTTCGAGGTAG-1	4.82765	6.22871
001-009_T0_COL_LP_5p_N1__GAGCAGAAGCTAACAA-1	4.88497	6.51829
001-009_T0_COL_LP_5p_N1__ACTGCTCGTTGGAGGT-1	4.78626	6.58313
001-009_T0_COL_LP_5p_N1__GTGGGTCAGCTGTTCA-1	4.17822	6.95373
001-009_T0_COL_LP_5p_N1__TTGGCAAGTTGAGGTG-1	6.03935	5.76008
001-009_T0_COL_LP_5p_N1__CTTTGCGCACGAAATA-1	4.48707	6.14593
001-009_T0_COL_LP_5p_N1__TCACAAGGTCTAGAGG-1	5.90222	5.44133
001-009_T0_COL_LP_5p_N1__ATGCGATGTAAGAGAG-1	5.84539	6.24397
001-009_T0_COL_LP_5p_N1__GAGGTGACAGTAAGAT-1	6.21112	5.57012
001-009_T0_COL_LP_5p_N1__TACACGAAGAGTTGGC-1	5.40091	6.07622
001-009_T0_COL_LP_5p_N1__ATCATCTTCTGGGCCA-1	5.99196	6.82335
001-009_T0_COL_LP_5p_N1__AGATTGCCATAGACTC-1	4.63444	6.75354
001-009_T0_COL_LP_5p_N1__GACTGCGAGGCCATAG-1	6.42385	5.95171
001-009_T0_COL_LP_5p_N1__GTGCAGCAGTCATGCT-1	5.74474	6.93553
001-009_T0_COL_LP_5p_N1__CATCGGGCACGAAATA-1	4.85421	6.80825
001-009_T0_COL_LP_5p_N1__CTCGGAGTCTATCCCG-1	5.87418	5.10161
001-009_T0_COL_LP_5p_N1__GTCGTAACATCGATGT-1	4.18599	5.89517
001-009_T0_COL_LP_5p_N1__TGGTTCCAGAACTCGG-1	5.8813	5.89116
001-009_T0_COL_LP_5p_N1__CAGCGACCAGGAATGC-1	3.6965	7.09868
001-009_T0_COL_LP_5p_N1__TACTTACCAGCATGAG-1	4.77515	5.80884
001-009_T0_COL_LP_5p_N1__TTGCGTCTCAATAAGG-1	6.12872	5.88044
001-009_T0_COL_LP_5p_N1__GTTCTCGTCAGCATGT-1	5.80402	5.97801
001-009_T0_COL_LP_5p_N1__CAGATCACAGGTGCCT-1	6.41143	6.03848
001-009_T0_COL_LP_5p_N1__GTTCGGGCACCCAGTG-1	5.62455	4.85182
001-009_T0_COL_LP_5p_N1__AGATCTGAGACGCAAC-1	5.77572	5.12448
001-009_T0_COL_LP_5p_N1__GCTCTGTGTATCGCAT-1	5.70156	7.22684
001-009_T0_COL_LP_5p_N1__ATTGGTGAGGCCCGTT-1	4.74305	6.1952
001-009_T0_COL_LP_5p_N1__GTGTTAGGTTTAGCTG-1	6.12715	5.87159
001-009_T0_COL_LP_5p_N1__GCGACCAAGGCAAAGA-1	4.16883	6.99236
001-009_T0_COL_LP_5p_N1__AAACGGGAGATGTAAC-1	5.54406	7.39623
001-009_T0_COL_LP_5p_N1__CGGACACTCGGAGCAA-1	4.63475	6.51028
001-009_T0_COL_LP_5p_N1__GAAGCAGTCATTATCC-1	5.84351	7.40131
001-009_T0_COL_LP_5p_N1__GAACATCAGGGCTCTC-1	5.52572	6.00591
001-009_T0_COL_LP_5p_N1__GCAATCAGTGGGTCAA-1	5.03556	7.76117
001-009_T0_COL_LP_5p_N1__AACTCAGAGTCTCCTC-1	6.31299	5.1412
001-009_T0_COL_LP_5p_N1__CCGTACTGTGTTGAGG-1	4.68044	6.79968
001-009_T0_COL_LP_5p_N1__GGACGTCCAAAGGCGT-1	6.09707	5.68956
001-009_T0_COL_LP_5p_N1__CTACCCACAGGTCTCG-1	2.4761	5.72381
001-009_T0_COL_LP_5p_N1__GACAGAGAGCAGCGTA-1	1.61044	5.17395
001-009_T0_COL_LP_5p_N1__ACTGAGTCATATGCTG-1	3.63564	6.67427
001-009_T0_COL_LP_5p_N1__AGCTCTCAGGCTATCT-1	4.68257	6.47647
001-009_T0_COL_LP_5p_N1__CGCGGTAAGCCACGTC-1	4.66337	5.99404
001-009_T0_COL_LP_5p_N1__CACTCCAGTGGGTATG-1	4.67225	6.89566
001-009_T0_COL_LP_5p_N1__TTCTCCTGTATCACCA-1	5.87022	6.71742
001-009_T0_COL_LP_5p_N1__TACACGATCGCATGAT-1	6.41144	5.89184
001-009_T0_COL_LP_5p_N1__CGATGGCTCTATCCCG-1	5.3406	7.52925
001-009_T0_COL_LP_5p_N1__GTTCGGGTCTGTCTAT-1	5.93115	6.28168
001-009_T0_COL_LP_5p_N1__GACGCGTAGTTACGGG-1	6.13479	6.92148
001-009_T0_COL_LP_5p_N1__GTATTCTGTATAGTAG-1	6.40874	5.97256
001-009_T0_COL_LP_5p_N1__CTTAGGAAGCTACCTA-1	4.59812	6.62238
001-009_T0_COL_LP_5p_N1__GTGTTAGAGTACGTAA-1	6.23045	6.33422
001-009_T0_COL_LP_5p_N1__CCGTTCACAGAGCCAA-1	4.83596	7.02546
001-009_T0_COL_LP_5p_N1__TACTCATAGACAGACC-1	5.95339	5.43531
001-009_T0_COL_LP_5p_N1__GAGCAGAGTAGCGTCC-1	4.43541	6.93487
001-009_T0_COL_LP_5p_N1__ATGGGAGCATCTATGG-1	5.69093	6.71135
001-009_T0_COL_LP_5p_N1__CTAACTTTCTCTGCTG-1	4.7412	6.65142
001-009_T0_COL_LP_5p_N1__GCATGCGAGGCTCTTA-1	4.15347	6.52804
001-009_T0_COL_LP_5p_N1__CGTCAGGTCACAACGT-1	1.90292	6.09349
001-009_T0_COL_LP_5p_N1__GTACTTTAGCTCCTCT-1	4.66424	6.53522
001-009_T0_COL_LP_5p_N1__CGTTGGGAGAATAGGG-1	4.11761	6.22396
001-009_T0_COL_LP_5p_N1__ACCAGTAAGACTAGAT-1	4.95731	6.06523
001-009_T0_COL_LP_5p_N1__CATGACAGTGCACCAC-1	5.36318	7.13141
001-009_T0_COL_LP_5p_N1__GGTGTTAGTGCGCTTG-1	5.45069	5.50443
001-009_T0_COL_LP_5p_N1__TACAGTGAGTCAAGGC-1	1.94578	5.13431
001-009_T0_COL_LP_5p_N1__CTTAGGAAGCCGGTAA-1	6.45669	5.58035
001-009_T0_COL_LP_5p_N1__ACGATACTCCTTGACC-1	5.14399	6.59134
001-009_T0_COL_LP_5p_N1__CTTCTCTGTGATGTCT-1	4.21556	6.98296
001-009_T0_COL_LP_5p_N1__TTAGGCAGTAAGAGGA-1	4.33236	7.0795
001-009_T0_COL_LP_5p_N1__GACAGAGCACGCCAGT-1	4.52406	5.35193
001-009_T0_COL_LP_5p_N1__TCAATCTCACATCCAA-1	5.76519	5.00635
001-009_T0_COL_LP_5p_N1__TGGCCAGGTCAAAGAT-1	5.38198	6.64379
001-009_T0_COL_LP_5p_N1__CTAAGACGTCTTGCGG-1	5.83173	6.00437
001-009_T0_COL_LP_5p_N1__GAGTCCGTCGGTTCGG-1	5.01985	4.94919
001-009_T0_COL_LP_5p_N1__CACACAAGTAGAGTGC-1	6.21041	5.33222
001-009_T0_COL_LP_5p_N1__AACACGTGTTCCATGA-1	4.6474	6.62433
001-009_T0_COL_LP_5p_N1__GGCTCGAAGCGGATCA-1	2.13662	6.09867
001-009_T0_COL_LP_5p_N1__GCGACCAGTTATGTGC-1	6.0376	5.13662
001-009_T0_COL_LP_5p_N1__GCCTCTACAAACGCGA-1	2.1956	4.96452
001-009_T0_COL_LP_5p_N1__CCATGTCTCTTGAGGT-1	6.06981	5.23544
001-009_T0_COL_LP_5p_N1__AGAATAGAGTCCGTAT-1	4.63663	6.12217
001-009_T0_COL_LP_5p_N1__GCTGGGTAGCTGCCCA-1	6.31046	6.91723
001-009_T0_COL_LP_5p_N1__CATCGGGTCTAAGCCA-1	6.47566	5.42525
001-009_T0_COL_LP_5p_N1__TCGGTAACACTGAAGG-1	5.97662	5.27833
001-009_T0_COL_LP_5p_N1__TAGTGGTCAAAGGAAG-1	5.80145	5.53829
001-009_T0_COL_LP_5p_N1__CGCTGGAGTAAGCACG-1	5.01212	6.55592
001-009_T0_COL_LP_5p_N1__TGTGGTATCCTAGAAC-1	5.71308	4.61851
001-009_T0_COL_LP_5p_N1__CAACCTCAGTAACCCT-1	5.76312	5.52295
001-009_T0_COL_LP_5p_N1__TCACAAGGTCTGATCA-1	5.34504	6.36465
001-009_T0_COL_LP_5p_N1__TTCGGTCTCGCAAACT-1	6.07599	4.78765
001-009_T0_COL_LP_5p_N1__CTACATTGTGTGGTTT-1	5.9874	4.90275
001-009_T0_COL_LP_5p_N1__ACTGAGTAGCATGGCA-1	4.83436	6.07003
001-009_T0_COL_LP_5p_N1__AACCATGCACTGAAGG-1	4.70531	6.35367
001-009_T0_COL_LP_5p_N1__TGGGCGTGTAAAGGAG-1	5.45453	6.24649
001-009_T0_COL_LP_5p_N1__CCTTACGGTCCGTGAC-1	4.12863	6.76937
001-009_T0_COL_LP_5p_N1__GCACATACACACGCTG-1	4.59362	6.33911
001-009_T0_COL_LP_5p_N1__GGGCACTAGTATTGGA-1	4.0432	6.4182
001-009_T0_COL_LP_5p_N1__AGTGAGGGTCACTGGC-1	4.30328	6.67784
001-009_T0_COL_LP_5p_N1__GTTACAGTCATGTCCC-1	5.31092	7.31708
001-009_T0_COL_LP_5p_N1__TTGCGTCTCTAACCGA-1	6.07123	6.90988
001-009_T0_COL_LP_5p_N1__GCATACAAGAGTAATC-1	6.51003	5.76209
001-009_T0_COL_LP_5p_N1__GTCTTCGAGCTAGTTC-1	4.47202	6.45869
001-009_T0_COL_LP_5p_N1__CGAGCACCAAGCCGCT-1	6.35498	5.64945
001-009_T0_COL_LP_5p_N1__CCTTCGAGTAATTGGA-1	4.66563	7.15402
001-009_T0_COL_LP_5p_N1__ACTTGTTAGGTGATAT-1	5.06769	6.26693
001-009_T0_COL_LP_5p_N1__TCTCTAAGTCAGTGGA-1	6.14302	5.77298
001-009_T0_COL_LP_5p_N1__CATGACAAGTGTTTGC-1	3.42942	5.60179
001-009_T0_COL_LP_5p_N1__CCGGTAGGTCCGAAGA-1	4.49979	6.24656
001-009_T0_COL_LP_5p_N1__CGGACTGAGACACTAA-1	4.894	6.51101
001-009_T0_COL_LP_5p_N1__CGAGCCAGTCCGAATT-1	4.50808	5.93615
001-009_T0_COL_LP_5p_N1__CTAGCCTAGCGTTGCC-1	5.89426	6.94737
001-009_T0_COL_LP_5p_N1__ATAGACCAGGATCGCA-1	5.77618	7.25599
001-009_T0_COL_LP_5p_N1__GGAATAACATACTCTT-1	4.29827	6.35231
001-009_T0_COL_LP_5p_N1__CACACTCTCCGTCAAA-1	6.03336	4.98446
001-009_T0_COL_LP_5p_N1__CAGCTGGGTCACTGGC-1	4.57175	6.96663
001-009_T0_COL_LP_5p_N1__AACTGGTAGATGCCTT-1	5.62239	4.94513
001-009_T0_COL_LP_5p_N1__AATCCAGAGTGTTAGA-1	4.70706	7.1104
001-009_T0_COL_LP_5p_N1__CACATAGTCATGCATG-1	5.93164	5.10541
001-009_T0_COL_LP_5p_N1__TGCTACCGTAGCAAAT-1	3.51204	6.64273
001-009_T0_COL_LP_5p_N1__CAGCAGCCAACACCTA-1	5.9321	5.70532
001-009_T0_COL_LP_5p_N1__CCTCTGAAGACCTAGG-1	5.68025	6.08675
001-009_T0_COL_LP_5p_N1__CTCGTACGTGCCTGGT-1	5.80192	6.60551
001-009_T0_COL_LP_5p_N1__CCGGTAGGTCTAGGTT-1	4.13267	6.95767
001-009_T0_COL_LP_5p_N1__TGGGCGTCAAAGAATC-1	6.04534	6.17496
001-009_T0_COL_LP_5p_N1__CCTTACGTCCGCATCT-1	6.52603	5.7261
001-009_T0_COL_LP_5p_N1__GGGAGATCATAAGACA-1	4.43418	6.63136
001-009_T0_COL_LP_5p_N1__GGACAAGTCCAAACTG-1	6.24857	6.63954
001-009_T0_COL_LP_5p_N1__GGCGACTCAGACGCAA-1	5.26906	6.88203
001-009_T0_COL_LP_5p_N1__TTTATGCAGCTCCTCT-1	5.62762	6.06672
001-009_T0_COL_LP_5p_N1__ATCCGAAGTATATCCG-1	6.36326	6.73387
001-009_T0_COL_LP_5p_N1__CAACCTCGTACGAAAT-1	3.95098	6.43997
001-009_T0_COL_LP_5p_N1__ATTGGACGTGGCGAAT-1	5.14474	6.36712
001-009_T0_COL_LP_5p_N1__GCTGGGTGTACAGACG-1	4.47084	7.01737
001-009_T0_COL_LP_5p_N1__GAAACTCTCGGAGCAA-1	6.01017	5.45944
001-009_T0_COL_LP_5p_N1__AGATTGCTCGTAGGTT-1	4.66604	6.52536
001-009_T0_COL_LP_5p_N1__TACAGTGTCCTCAATT-1	6.02357	6.32089
001-009_T0_COL_LP_5p_N1__GTGGGTCGTATATGGA-1	1.70217	5.09128
001-009_T0_COL_LP_5p_N1__ATCCACCCACGTCAGC-1	4.22516	6.46044
001-009_T0_COL_LP_5p_N1__ACCTTTATCGGCTACG-1	4.82934	6.62404
001-009_T0_COL_LP_5p_N1__TCAGGATTCACGATGT-1	4.81032	6.39
001-009_T0_COL_LP_5p_N1__GACGGCTAGCTGCAAG-1	4.50831	6.97889
001-009_T0_COL_LP_5p_N1__AAAGCAACAAGCCATT-1	4.60953	5.74151
001-009_T0_COL_LP_5p_N1__TGGTTAGTCCTAGGGC-1	4.23597	6.53502
001-009_T0_COL_LP_5p_N1__CGATGTATCCGATATG-1	5.91015	5.11687
001-009_T0_COL_LP_5p_N1__TGGACGCTCGCTTAGA-1	4.98036	6.03168
001-009_T0_COL_LP_5p_N1__ACACCCTGTACATCCA-1	6.57849	5.60612
001-009_T0_COL_LP_5p_N1__GCGAGAAAGGGAGTAA-1	4.24773	6.8914
001-009_T0_COL_LP_5p_N1__GTCAAGTCAGCTTAAC-1	4.51614	6.6375
001-009_T0_COL_LP_5p_N1__TACCTATGTCGGCATC-1	4.64122	6.3821
001-009_T0_COL_LP_5p_N1__TCATTTGTCTTAACCT-1	6.62369	5.80107
001-009_T0_COL_LP_5p_N1__ACGCCAGGTCGGCTCA-1	4.75888	6.19693
001-009_T0_COL_LP_5p_N1__CACACCTCACGGCCAT-1	6.2823	5.2752
001-009_T0_COL_LP_5p_N1__GTAACTGTCTCAAGTG-1	4.74797	6.55999
001-009_T0_COL_LP_5p_N1__AGCTCTCCAGGTCGTC-1	6.44246	6.00685
001-009_T0_COL_LP_5p_N1__GATCGTACATCGACGC-1	5.25953	7.9309
001-009_T0_COL_LP_5p_N1__GCAAACTAGAGTAAGG-1	6.15335	6.47857
001-009_T0_COL_LP_5p_N1__TTGAACGTCTGAAAGA-1	5.79873	5.81077
001-009_T0_COL_LP_5p_N1__CTCGAAACACCAACCG-1	5.35738	8.72402
001-009_T0_COL_LP_5p_N1__TGAAAGAGTACACCGC-1	4.52558	6.56681
001-009_T0_COL_LP_5p_N1__TGACTTTAGCTAACTC-1	5.59392	7.24915
001-009_T0_COL_LP_5p_N1__ATGCGATAGATCGATA-1	5.74141	7.42103
001-009_T0_COL_LP_5p_N1__AACTCAGCAGGATCGA-1	5.86123	7.40999
001-009_T0_COL_LP_5p_N1__GGGATGACAAGACGTG-1	4.74933	6.69743
001-009_T0_COL_LP_5p_N1__GGGTTGCGTTCACGGC-1	5.9048	5.87927
001-009_T0_COL_LP_5p_N1__GCTGGGTAGGGCTCTC-1	5.8573	6.42117
001-009_T0_COL_LP_5p_N1__CGGAGTCCAAACCCAT-1	5.78077	5.33489
001-009_T0_COL_LP_5p_N1__TTGACTTTCTAACGGT-1	3.18375	6.30124
001-009_T0_COL_LP_5p_N1__TTGGCAATCTGGTTCC-1	1.77427	5.40787
001-009_T0_COL_LP_5p_N1__TTTGCGCGTAAGGGAA-1	4.45997	6.85574
001-009_T0_COL_LP_5p_N1__GACTACAGTAGCTTGT-1	4.80565	6.36382
001-009_T0_COL_LP_5p_N1__CTCGGGACACGCATCG-1	4.81299	6.62923
001-009_T0_COL_LP_5p_N1__CCATGTCTCTCTTGAT-1	5.87036	5.66662
001-009_T0_COL_LP_5p_N1__TGTGGTAGTCTTCTCG-1	4.20885	6.98848
001-009_T0_COL_LP_5p_N1__GTATCTTTCTCAAACG-1	5.73183	5.06835
001-009_T0_COL_LP_5p_N1__GTTCGGGGTTCCCGAG-1	5.14854	6.21479
001-009_T0_COL_LP_5p_N1__ACACCCTAGATGCGAC-1	3.7238	6.14433
001-009_T0_COL_LP_5p_N1__GCGAGAACAGCGAACA-1	5.81866	5.25998
001-009_T0_COL_LP_5p_N1__GTCATTTGTCTAGGTT-1	6.38286	5.80492
001-009_T0_COL_LP_5p_N1__CACACCTCATGCATGT-1	4.98533	5.76955
001-009_T0_COL_LP_5p_N1__GCGCAACCATGCAACT-1	4.52594	6.13016
001-009_T0_COL_LP_5p_N1__TGAAAGATCATTGCGA-1	4.47377	6.08536
001-009_T0_COL_LP_5p_N1__CCGGTAGTCGAACTGT-1	4.76359	6.80905
001-009_T0_COL_LP_5p_N1__CTAGCCTAGGATTCGG-1	2.15332	5.9931
001-009_T0_COL_LP_5p_N1__GGAACTTGTTACGTCA-1	6.49035	5.84984
001-009_T0_COL_LP_5p_N1__TGCTACCGTGCAACGA-1	6.58386	5.74382
001-009_T0_COL_LP_5p_N1__TCGAGGCAGCGGCTTC-1	5.24554	7.27852
001-009_T0_COL_LP_5p_N1__TACAGTGGTCTTCAAG-1	5.93698	6.43957
001-009_T0_COL_LP_5p_N1__GATTCAGCAGTCGATT-1	4.71206	5.99836
001-009_T0_COL_LP_5p_N1__CACACCTTCAGAGGTG-1	5.56121	5.9836
001-009_T0_COL_LP_5p_N1__TACTTGTTCACGAAGG-1	6.38389	6.78165
001-009_T0_COL_LP_5p_N1__CACTCCAGTAATCGTC-1	5.43247	7.06254
001-009_T0_COL_LP_5p_N1__TTGAACGGTGGACGAT-1	4.87902	6.12081
001-009_T0_COL_LP_5p_N1__CGAATGTCATTCCTGC-1	6.32999	5.97126
001-009_T0_COL_LP_5p_N1__CGTTCTGTCAGTACGT-1	3.76799	6.18951
001-009_T0_COL_LP_5p_N1__TTTGGTTTCCTATGTT-1	4.87409	7.58066
001-009_T0_COL_LP_5p_N1__GTGTGCGTCAAACAAG-1	6.04393	6.4067
001-009_T0_COL_LP_5p_N1__CTTTGCGGTATGCTTG-1	3.36873	6.57384
001-009_T0_COL_LP_5p_N1__GAATGAAGTCTAAACC-1	4.80501	5.94912
001-009_T0_COL_LP_5p_N1__TCTTCGGTCGCCTGTT-1	4.67255	6.25775
001-009_T0_COL_LP_5p_N1__CTAGTGAGTTACGCGC-1	2.06788	5.07152
001-009_T0_COL_LP_5p_N1__GGGACCTAGACCTTTG-1	4.61265	6.94535
001-009_T0_COL_LP_5p_N1__TCTGAGATCGCCAGCA-1	6.1849	5.69102
001-009_T0_COL_LP_5p_N1__CCTCTGATCCGCATCT-1	4.77348	6.45619
001-009_T0_COL_LP_5p_N1__ATTATCCCAAGCCGTC-1	6.00501	5.69798
001-009_T0_COL_LP_5p_N1__CACCTTGTCACTTCAT-1	6.5975	5.88876
001-009_T0_COL_LP_5p_N1__TAAGTGCGTAAGTTCC-1	4.07563	6.25911
001-009_T0_COL_LP_5p_N1__CTAGTGAGTGCCTGGT-1	3.80585	6.82702
001-009_T0_COL_LP_5p_N1__TACGGATAGGCACATG-1	6.33763	5.55779
001-009_T0_COL_LP_5p_N1__CTCGGAGGTCCAACTA-1	5.42178	6.78528
001-009_T0_COL_LP_5p_N1__TTTCCTCGTAACGACG-1	5.99207	5.25053
001-009_T0_COL_LP_5p_N1__GTCTCGTCATGGTCAT-1	5.94534	5.53747
001-009_T0_COL_LP_5p_N1__GGCTGGTTCACAAACC-1	5.65165	6.93255
001-009_T0_COL_LP_5p_N1__CGAATGTGTAATAGCA-1	4.55826	6.74774
001-009_T0_COL_LP_5p_N1__ACTGAGTTCCAAGCCG-1	5.51917	6.29522
001-009_T0_COL_LP_5p_N1__TGACTTTCACAGCCCA-1	5.49311	5.36508
001-009_T0_COL_LP_5p_N1__TGTGGTAAGTTACCCA-1	4.52402	6.97151
001-009_T0_COL_LP_5p_N1__AACCATGTCCAGAAGG-1	5.73747	7.44238
001-009_T0_COL_LP_5p_N1__TGATTTCTCGCCATAA-1	5.45297	5.04058
001-009_T0_COL_LP_5p_N1__AACCGCGGTCTAGGTT-1	5.7772	6.96872
001-009_T0_COL_LP_5p_N1__AAGGTTCTCGTTGACA-1	4.20807	7.07375
001-009_T0_COL_LP_5p_N1__AACGTTGTCACGACTA-1	4.66832	5.87738
001-009_T0_COL_LP_5p_N1__CATCGGGCATGAGCGA-1	5.16324	7.87451
001-009_T0_COL_LP_5p_N1__TTGCGTCCAGTTTACG-1	6.18858	5.50937
001-009_T0_COL_LP_5p_N1__CCTACCAAGCGATCCC-1	5.02359	6.60956
001-009_T0_COL_LP_5p_N1__GAACGGAGTCTGGTCG-1	6.50445	5.32431
001-009_T0_COL_LP_5p_N1__CGTGTAAGTTCCACAA-1	4.30915	7.11509
001-009_T0_COL_LP_5p_N1__GCGCAGTGTCTTTCAT-1	6.10806	7.38752
001-009_T0_COL_LP_5p_N1__CTACACCTCCTCAATT-1	5.41356	7.49087
001-009_T0_COL_LP_5p_N1__AGCGGTCTCTGCTGCT-1	4.51627	6.55242
001-009_T0_COL_LP_5p_N1__GTTCATTGTTGTGGAG-1	4.62332	6.95064
001-009_T0_COL_LP_5p_N1__CGCTATCAGCCATCGC-1	6.0251	5.71859
001-009_T0_COL_LP_5p_N1__CCGTTCACAACTGGCC-1	4.74401	6.51085
001-009_T0_COL_LP_5p_N1__GAATGAAAGAATTGTG-1	3.85772	6.52813
001-009_T0_COL_LP_5p_N1__CGCGGTAAGAGGTTAT-1	4.55244	6.13999
001-009_T0_COL_LP_5p_N1__ACGGGTCTCCTGCAGG-1	6.09415	5.78816
001-009_T0_COL_LP_5p_N1__GCGACCAGTCTCAACA-1	1.59566	5.24544
001-009_T0_COL_LP_5p_N1__AGCGGTCCACTTACGA-1	3.00712	7.08091
001-009_T0_COL_LP_5p_N1__CGTAGGCAGATGCCAG-1	4.32384	6.2212
001-009_T0_COL_LP_5p_N1__TCATTACGTGCATCTA-1	4.58966	5.9003
001-009_T0_COL_LP_5p_N1__CCTTACGGTGCAGACA-1	6.6035	5.90256
001-009_T0_COL_LP_5p_N1__GCACATATCCAATGGT-1	1.71047	5.07978
001-009_T0_COL_LP_5p_N1__GACTGCGGTCCATCCT-1	5.85654	6.87869
001-009_T0_COL_LP_5p_N1__CGGCTAGTCCCTCAGT-1	4.06033	6.09174
001-009_T0_COL_LP_5p_N1__GGTGTTACACTTAAGC-1	6.18847	4.82596
001-009_T0_COL_LP_5p_N1__GGGAATGAGTGCAAGC-1	5.56098	6.51076
001-009_T0_COL_LP_5p_N1__ACGATGTAGGATGGAA-1	5.25364	5.05241
001-009_T0_COL_LP_5p_N1__GGTGCGTAGGTAGCCA-1	5.84171	5.49783
001-009_T0_COL_LP_5p_N1__GCATGATTCGGTGTCG-1	6.09924	6.18685
001-009_T0_COL_LP_5p_N1__AAACCTGCATACTACG-1	5.64836	5.1464
001-009_T0_COL_LP_5p_N1__AACTCAGAGGCCCTTG-1	4.4015	6.4085
001-009_T0_COL_LP_5p_N1__TGACTTTTCGTAGGTT-1	4.53146	6.92384
001-009_T0_COL_LP_5p_N1__GTCGTAAGTGGCGAAT-1	3.93429	5.79411
001-009_T0_COL_LP_5p_N1__GTAGGCCTCTTAGCCC-1	4.71833	5.85541
001-009_T0_COL_LP_5p_N1__TTATGCTAGCACGCCT-1	3.78726	6.43004
001-009_T0_COL_LP_5p_N1__CGGACGTTCCCTCTTT-1	5.64816	6.32779
001-009_T0_COL_LP_5p_N1__TCGCGAGAGTATGACA-1	5.29811	6.82781
001-009_T0_COL_LP_5p_N1__CACATTTGTGAGCGAT-1	3.74967	6.28682
001-009_T0_COL_LP_5p_N1__AGAATAGGTGAAATCA-1	4.71967	6.10549
001-009_T0_COL_LP_5p_N1__ACAGCCGGTGACGCCT-1	3.82254	6.55295
001-009_T0_COL_LP_5p_N1__GCACTCTGTGACAAAT-1	5.70661	6.80577
001-009_T0_COL_LP_5p_N1__GGATGTTGTTATGCGT-1	4.57672	6.68222
001-009_T0_COL_LP_5p_N1__TACGGTAGTCAATACC-1	4.02018	6.86249
001-009_T0_COL_LP_5p_N1__TTCTTAGAGTAGCCGA-1	4.62437	7.35187
001-009_T0_COL_LP_5p_N1__GTCAAGTCAATCCAAC-1	4.89636	7.83557
001-009_T0_COL_LP_5p_N1__ACGATACTCACGCGGT-1	5.53745	5.95256
001-009_T0_COL_LP_5p_N1__TTGTAGGGTGTCTGAT-1	4.8203	5.79193
001-009_T0_COL_LP_5p_N1__AGGGAGTCAGCCACCA-1	3.7579	6.34814
001-009_T0_COL_LP_5p_N1__GCCAAATGTGAGGGTT-1	5.77455	6.01622
001-009_T0_COL_LP_5p_N1__TATTACCAGCTAGTCT-1	4.38441	6.46807
001-009_T0_COL_LP_5p_N1__ATCCGAAAGTAGGTGC-1	5.5263	5.86835
001-009_T0_COL_LP_5p_N1__AGGGATGAGTGGGTTG-1	5.50901	7.62745
001-009_T0_COL_LP_5p_N1__ACAGCCGTCTTGCATT-1	4.51399	6.90295
001-009_T0_COL_LP_5p_N1__TCAGCAAAGAGTGACC-1	5.84331	4.71057
001-009_T0_COL_LP_5p_N1__GCTGCGAAGTGTGGCA-1	6.46587	6.04765
001-009_T0_COL_LP_5p_N1__CACATTTTCCGTACAA-1	3.57001	6.49834
001-009_T0_COL_LP_5p_N1__GAACGGAAGGCTATCT-1	4.25829	6.74555
001-009_T0_COL_LP_5p_N1__ACGGCCATCACAGTAC-1	4.40519	5.81254
001-009_T0_COL_LP_5p_N1__CTCTAATCATGGTCTA-1	4.69052	6.13584
001-009_T0_COL_LP_5p_N1__AGAATAGTCCACGTGG-1	6.60341	5.55192
001-009_T0_COL_LP_5p_N1__ACACCAAAGCGTTTAC-1	6.30844	5.97642
001-009_T0_COL_LP_5p_N1__AGTGTCATCTGCTGTC-1	6.44449	5.85093
001-009_T0_COL_LP_5p_N1__GCATGATGTACCGCTG-1	4.57713	6.82427
001-009_T0_COL_LP_5p_N1__ACTGATGAGCAACGGT-1	6.09686	5.55291
001-009_T0_COL_LP_5p_N1__GCAGCCAGTCGCCATG-1	1.72674	5.31124
001-009_T0_COL_LP_5p_N1__GGGCATCGTACCCAAT-1	5.43377	4.9524
001-009_T0_COL_LP_5p_N1__CTAACTTCAGCCTGTG-1	5.81986	5.91919
001-009_T0_COL_LP_5p_N1__CATCAGAAGAATGTGT-1	4.84476	6.39891
001-009_T0_COL_LP_5p_N1__TCACGAACACGTCTCT-1	6.10493	5.98387
001-009_T0_COL_LP_5p_N1__TTAGTTCTCGAGCCCA-1	5.82328	6.3495
001-009_T0_COL_LP_5p_N1__AAAGTAGGTGGAAAGA-1	4.54324	6.73814
001-009_T0_COL_LP_5p_N1__TATCTCAAGCCACGTC-1	1.6873	5.00247
001-009_T0_COL_LP_5p_N1__ATTTCTGGTGTCCTCT-1	6.21042	5.39243
001-009_T0_COL_LP_5p_N1__GCACTCTTCTACTTAC-1	5.74693	6.31247
001-009_T0_COL_LP_5p_N1__TACTCATCACATTTCT-1	5.15621	5.89341
001-009_T0_COL_LP_5p_N1__CCACTACGTGTAAGTA-1	5.00049	5.93647
001-009_T0_COL_LP_5p_N1__ATGAGGGGTACGCTGC-1	6.38464	6.53382
001-009_T0_COL_LP_5p_N1__CGAACATCACATGACT-1	4.74666	6.19477
001-009_T0_COL_LP_5p_N1__CGTGTAATCACAAACC-1	5.65132	6.38488
001-009_T0_COL_LP_5p_N1__CAAGATCGTACCAGTT-1	6.4019	6.68783
001-009_T0_COL_LP_5p_N1__GTGCGGTGTACACCGC-1	4.5657	5.51516
001-009_T0_COL_LP_5p_N1__GAGCAGATCGTTTGCC-1	5.91775	5.96138
001-009_T0_COL_LP_5p_N1__TGGGAAGAGGCATGGT-1	1.41826	5.63092
001-009_T0_COL_LP_5p_N1__CAGAATCAGTTTAGGA-1	5.46799	6.67811
001-009_T0_COL_LP_5p_N1__TCTTCGGTCCATGAGT-1	5.82491	4.64005
001-009_T0_COL_LP_5p_N1__TCAGGATGTTCCGTCT-1	5.60254	6.27067
001-009_T0_COL_LP_5p_N1__GCAGCCATCCACGACG-1	6.2041	5.91755
001-009_T0_COL_LP_5p_N1__GAACGGACACACGCTG-1	4.8057	6.18231
001-009_T0_COL_LP_5p_N1__TAAGTGCTCATGTGGT-1	4.80227	6.59871
001-009_T0_COL_LP_5p_N1__GCTGGGTTCCTGCTTG-1	6.12754	6.07252
001-009_T0_COL_LP_5p_N1__CAGCCGAGTGAACCTT-1	4.13785	6.45581
001-009_T0_COL_LP_5p_N1__AAACCTGGTCAACTGT-1	5.80603	6.02177
001-009_T0_COL_LP_5p_N1__GCACATATCTTGTACT-1	5.64462	6.98999
001-009_T0_COL_LP_5p_N1__GTGCTTCGTCAAAGAT-1	4.22908	6.57876
001-009_T0_COL_LP_5p_N1__TGCGCAGGTGTCAATC-1	4.36304	6.47426
001-009_T0_COL_LP_5p_N1__TCGAGGCCATCACCCT-1	5.42084	4.70051
001-009_T0_COL_LP_5p_N1__GGGTCTGGTCCGTGAC-1	4.28238	6.88689
001-009_T0_COL_LP_5p_N1__GAACCTAAGACTCGGA-1	6.1339	5.36222
001-009_T0_COL_LP_5p_N1__CAGCCGATCTTCAACT-1	6.26089	6.1107
001-009_T0_COL_LP_5p_N1__ACGGCCACACCAGATT-1	4.11979	6.77292
001-009_T0_COL_LP_5p_N1__TGCGGGTAGCGAAGGG-1	5.59167	6.74129
001-009_T0_COL_LP_5p_N1__GCAGTTAAGCATGGCA-1	5.95574	5.3011
001-009_T0_COL_LP_5p_N1__TGACGGCAGATATGCA-1	5.70651	6.41123
001-009_T0_COL_LP_5p_N1__TCACAAGTCCCAAGAT-1	6.38517	6.06728
001-009_T0_COL_LP_5p_N1__TCTCATAGTCGGATCC-1	4.5838	7.00523
001-009_T0_COL_LP_5p_N1__CATGCCTTCCCGGATG-1	4.82778	6.50777
001-009_T0_COL_LP_5p_N1__TCGTAGACAACTGGCC-1	5.10219	6.44355
001-009_T0_COL_LP_5p_N1__GTACGTACACATGGGA-1	6.06169	5.25301
001-009_T0_COL_LP_5p_N1__GGACATTGTACAGCAG-1	5.67183	6.64824
001-009_T0_COL_LP_5p_N1__ACGGCCACACAAGTAA-1	5.70469	5.90398
001-009_T0_COL_LP_5p_N1__GCCAAATAGTCGATAA-1	6.16932	6.19262
001-009_T0_COL_LP_5p_N1__CACACAATCGCCTGTT-1	5.82047	6.14891
001-009_T0_COL_LP_5p_N1__CCGGTAGGTTTAGGAA-1	5.94481	5.86363
001-009_T0_COL_LP_5p_N1__AAGTCTGGTTATCCGA-1	3.29482	6.03505
001-009_T0_COL_LP_5p_N1__TTGACTTCAGTCCTTC-1	5.46685	7.42754
001-009_T0_COL_LP_5p_N1__CTTAACTTCTGGTATG-1	6.06649	5.5018
001-009_T0_COL_LP_5p_N1__CTGCGGAAGACAGAGA-1	1.53659	5.06808
001-009_T0_COL_LP_5p_N1__GCGCAGTAGGGCTTCC-1	6.12613	5.51515
001-009_T0_COL_LP_5p_N1__AACTGGTCAAGTCTGT-1	5.93204	5.94778
001-009_T0_COL_LP_5p_N1__GGTATTGCATGACATC-1	5.83878	6.42679
001-009_T0_COL_LP_5p_N1__TGGTTCCTCCGCGGTA-1	5.70707	5.2193
001-009_T0_COL_LP_5p_N1__AAGTCTGTCTCTGAGA-1	3.87209	4.74529
001-009_T0_COL_LP_5p_N1__GTCCTCAAGCAATCTC-1	5.09536	7.3566
001-009_T0_COL_LP_5p_N1__AGAGCGAAGCGTAGTG-1	4.58175	6.51175
001-009_T0_COL_LP_5p_N1__TGGCTGGGTGCCTTGG-1	4.02263	6.58127
001-009_T0_COL_LP_5p_N1__TAGTGGTAGGACACCA-1	6.15288	6.87002
001-009_T0_COL_LP_5p_N1__CTCTGGTAGATCGGGT-1	6.54146	5.87085
001-009_T0_COL_LP_5p_N1__AGATTGCAGGACCACA-1	2.87592	6.25463
001-009_T0_COL_LP_5p_N1__AAGACCTTCCGAATGT-1	5.931	5.78545
001-009_T0_COL_LP_5p_N1__CACATTTGTAGCGTAG-1	6.00094	5.65169
001-009_T0_COL_LP_5p_N1__TGAAAGAGTGTAACGG-1	5.88757	5.42897
001-009_T0_COL_LP_5p_N1__CCGTGGAAGGCTAGAC-1	4.83861	6.34591
001-009_T0_COL_LP_5p_N1__TAGTTGGTCAAACCGT-1	5.99641	6.57774
001-009_T0_COL_LP_5p_N1__CTTAGGAAGTCCGTAT-1	5.85377	5.64058
001-009_T0_COL_LP_5p_N1__ACACCCTTCGGACAAG-1	6.10619	6.17255
001-009_T0_COL_LP_5p_N1__CCATGTCAGGGTCTCC-1	5.84461	5.73883
001-009_T0_COL_LP_5p_N1__AGCTTGATCCCTTGCA-1	5.42306	5.37874
001-009_T0_COL_LP_5p_N1__CCTTACGGTTGGGACA-1	4.26593	6.68191
001-009_T0_COL_LP_5p_N1__TGGCGCATCAGATAAG-1	6.00043	6.53947
001-009_T0_COL_LP_5p_N1__TACGGTATCGTTTGCC-1	4.54942	6.92438
001-009_T0_COL_LP_5p_N1__GGCTGGTCACAAGTAA-1	6.08204	5.6139
001-009_T0_COL_LP_5p_N1__CCTAGCTTCAGATAAG-1	3.35922	6.51466
001-009_T0_COL_LP_5p_N1__GATCAGTTCGGAAATA-1	6.2153	5.51761
001-009_T0_COL_LP_5p_N1__CTTAGGACATTACCTT-1	4.81525	5.94244
001-009_T0_COL_LP_5p_N1__CGGCTAGAGGCGTACA-1	6.14373	6.15814
001-009_T0_COL_LP_5p_N1__CATATTCAGAGCAATT-1	5.25616	5.45405
001-009_T0_COL_LP_5p_N1__CTGTTTACAAGAAAGG-1	4.86357	6.42108
001-009_T0_COL_LP_5p_N1__GCACATATCAACACGT-1	5.92442	6.48047
001-009_T0_COL_LP_5p_N1__TTTGTCATCGGCGCAT-1	4.60923	6.07972
001-009_T0_COL_LP_5p_N1__CGAGCCAAGTTTGCGT-1	4.49163	6.51767
001-009_T0_COL_LP_5p_N1__CTACACCCATGAACCT-1	5.4659	4.66062
001-009_T0_COL_LP_5p_N1__TCGGTAAAGCCATCGC-1	1.74633	5.22679
001-009_T0_COL_LP_5p_N1__ATCCACCTCCTAGGGC-1	5.1828	7.40119
001-009_T0_COL_LP_5p_N1__CTCGAGGCAATGGAGC-1	4.9803	6.42544
001-009_T0_COL_LP_5p_N1__CGATTGAAGTCTCCTC-1	6.15191	5.87489
001-009_T0_COL_LP_5p_N1__TGCGCAGGTCTGGTCG-1	4.67406	7.41221
001-009_T0_COL_LP_5p_N1__TACGGATTCTACGAGT-1	4.09129	6.62568
001-009_T0_COL_LP_5p_N1__GCAGTTAAGTTTCCTT-1	6.15578	6.91298
001-009_T0_COL_LP_5p_N1__TAGTTGGTCCCGACTT-1	5.73233	7.06102
001-009_T0_COL_LP_5p_N1__TAGCCGGGTCGAGTTT-1	5.10396	7.56353
001-009_T0_COL_LP_5p_N1__GCATGCGCAGGTTTCA-1	1.63399	5.0947
001-009_T0_COL_LP_5p_N1__AGATCTGAGACTAGAT-1	5.54422	7.97455
001-009_T0_COL_LP_5p_N1__CAGCTGGGTCATACTG-1	4.45002	7.16954
001-009_T0_COL_LP_5p_N1__CCCTCCTGTTACGTCA-1	6.16239	5.58486
001-009_T0_COL_LP_5p_N1__GCAGCCATCTTTAGTC-1	6.20547	5.52779
001-009_T0_COL_LP_5p_N1__TGCGGGTAGGACAGAA-1	5.90862	6.006
001-009_T0_COL_LP_5p_N1__GTGTGCGTCAATCTCT-1	5.01873	6.29103
001-009_T0_COL_LP_5p_N1__GAACATCGTTATCGGT-1	5.75578	7.89983
001-009_T0_COL_LP_5p_N1__TAAGCGTGTTCCACGG-1	5.10554	5.1655
001-009_T0_COL_LP_5p_N1__CATCGAAAGGTCGGAT-1	4.66577	6.70772
001-009_T0_COL_LP_5p_N1__CGCGGTATCTACTATC-1	6.25785	5.79062
001-009_T0_COL_LP_5p_N1__TCAGCTCAGCGTGTCC-1	3.9703	4.47744
001-009_T0_COL_LP_5p_N1__GGGTTGCTCGATAGAA-1	5.64691	7.26634
001-009_T0_COL_LP_5p_N1__GATCTAGAGGTGCACA-1	6.25216	5.25267
001-009_T0_COL_LP_5p_N1__ACATACGAGGAGTAGA-1	6.57721	6.05549
001-009_T0_COL_LP_5p_N1__GCTGCTTAGAATGTGT-1	6.30666	5.91834
001-009_T0_COL_LP_5p_N1__GCATACACACCAGGTC-1	4.48478	5.78976
001-009_T0_COL_LP_5p_N1__CTAGAGTAGTCTTGCA-1	3.92344	6.48304
001-009_T0_COL_LP_5p_N1__GCATGCGGTTGATTGC-1	6.51876	5.76712
001-009_T0_COL_LP_5p_N1__CACACAATCTACGAGT-1	4.61881	6.94865
001-009_T0_COL_LP_5p_N1__AGTCTTTAGCTAGTGG-1	6.25405	5.3084
001-009_T0_COL_LP_5p_N1__ACACCGGAGTCTTGCA-1	6.15382	6.71362
001-009_T0_COL_LP_5p_N1__CTTAACTTCGGAGGTA-1	5.83977	5.00005
001-009_T0_COL_LP_5p_N1__AGTAGTCTCGGTCCGA-1	5.3963	6.38247
001-009_T0_COL_LP_5p_N1__GCGGGTTTCTTTAGGG-1	5.74453	7.08124
001-009_T0_COL_LP_5p_N1__ATCTACTTCGCCAAAT-1	2.64255	5.43145
001-009_T0_COL_LP_5p_N1__GTGCAGCTCTCAAGTG-1	4.29401	6.64826
001-009_T0_COL_LP_5p_N1__GGCCGATGTCTTCGTC-1	5.37782	6.39292
001-009_T0_COL_LP_5p_N1__GTGCGGTGTCGACTGC-1	5.78535	5.28191
001-009_T0_COL_LP_5p_N1__GGGCACTAGGTCGGAT-1	4.15208	6.37478
001-009_T0_COL_LP_5p_N1__CAAGTTGAGTGAATTG-1	6.408	6.78375
001-009_T0_COL_LP_5p_N1__AGAATAGAGTGCCAGA-1	4.84169	6.02138
001-009_T0_COL_LP_5p_N1__CACAGGCTCCGTTGCT-1	6.05989	6.30406
001-009_T0_COL_LP_5p_N1__GACCTGGAGATGCCAG-1	4.99219	7.11502
001-009_T0_COL_LP_5p_N1__TGAGCATAGCAGCGTA-1	1.4717	5.57014
001-009_T0_COL_LP_5p_N1__CGATGGCAGGACATTA-1	5.74383	6.84969
001-009_T0_COL_LP_5p_N1__GAGGTGAGTCAATACC-1	6.01622	5.02033
001-009_T0_COL_LP_5p_N1__AAGGAGCGTATGAAAC-1	4.72448	6.39587
001-009_T0_COL_LP_5p_N1__TGAGAGGTCCGTTGCT-1	6.29027	6.05248
001-009_T0_COL_LP_5p_N1__GCGCGATTCCTCTAGC-1	3.74156	6.46686
001-009_T0_COL_LP_5p_N1__TTTGTCAAGTACGACG-1	5.40459	7.45141
001-009_T0_COL_LP_5p_N1__AGAGTGGGTGCACGAA-1	4.21479	5.92431
001-009_T0_COL_LP_5p_N1__AGTAGTCTCTCTGAGA-1	5.27735	7.01314
001-009_T0_COL_LP_5p_N1__CTCTACGGTAAAGGAG-1	3.36271	5.97603
001-009_T0_COL_LP_5p_N1__TCTTTCCTCTTAGCCC-1	5.90771	6.99321
001-009_T0_COL_LP_5p_N1__GTAGTCAAGGGTCGAT-1	4.5782	7.47328
001-009_T0_COL_LP_5p_N1__GTCCTCAAGGACAGCT-1	5.78692	6.9359
001-009_T0_COL_LP_5p_N1__TAGGCATAGACGCACA-1	5.8621	6.08158
001-009_T0_COL_LP_5p_N1__TCCACACGTGTGACCC-1	4.40921	6.88892
001-009_T0_COL_LP_5p_N1__CTACACCGTACCGTTA-1	4.90245	6.28886
001-009_T0_COL_LP_5p_N1__GATGCTAGTAGCACGA-1	5.82418	6.72322
001-009_T0_COL_LP_5p_N1__CATGGCGTCACCGGGT-1	6.18691	5.57562
001-009_T0_COL_LP_5p_N1__GCAATCATCTCATTCA-1	4.63394	6.71363
001-009_T0_COL_LP_5p_N1__CTACACCGTAATCGTC-1	5.94015	5.33156
001-009_T0_COL_LP_5p_N1__CTAGCCTTCGGATGTT-1	6.14459	5.75686
001-009_T0_COL_LP_5p_N1__TGTGGTAGTCCTCTTG-1	6.21321	5.61724
001-009_T0_COL_LP_5p_N1__AGATCTGTCGCCTGTT-1	4.19638	7.13205
001-009_T0_COL_LP_5p_N1__ATTTCTGAGTGCCATT-1	6.33468	5.44233
001-009_T0_COL_LP_5p_N1__TTCTCCTCATGTCCTC-1	5.62633	7.10626
001-009_T0_COL_LP_5p_N1__CGAGCCAAGTACGTTC-1	6.03432	5.83385
001-009_T0_COL_LP_5p_N1__ACGCCGATCTGACCTC-1	6.06548	6.35004
001-009_T0_COL_LP_5p_N1__AGCTCTCGTTGTTTGG-1	5.87875	5.46165
001-009_T0_COL_LP_5p_N1__ATTACTCGTATTCTCT-1	3.82032	6.26187
001-009_T0_COL_LP_5p_N1__ATCATCTTCTTGTATC-1	4.64978	6.56334
001-009_T0_COL_LP_5p_N1__ACTTGTTCAGCTGCAC-1	4.70227	6.32898
001-009_T0_COL_LP_5p_N1__TCGCGTTGTTATCGGT-1	3.97465	7.08324
001-009_T0_COL_LP_5p_N1__TAAGCGTTCCCTCAGT-1	3.85383	6.6762
001-009_T0_COL_LP_5p_N1__ACACCAAAGTGGCACA-1	6.28751	6.81966
001-009_T0_COL_LP_5p_N1__CAGAATCTCTCTTATG-1	5.77041	6.15679
001-009_T0_COL_LP_5p_N1__ATCTGCCAGATATACG-1	5.70406	4.86135
001-009_T0_COL_LP_5p_N1__CGCCAAGGTCAAAGAT-1	4.78201	6.11727
001-009_T0_COL_LP_5p_N1__CACAGTACACGGCCAT-1	6.09352	7.11238
001-009_T0_COL_LP_5p_N1__TTTACTGTCTTACCGC-1	3.55493	6.30949
001-009_T0_COL_LP_5p_N1__AGAGCTTAGATTACCC-1	3.63485	6.90615
001-009_T0_COL_LP_5p_N1__TTGTAGGTCTTACCTA-1	4.88079	7.22167
001-009_T0_COL_LP_5p_N1__CAAGATCGTGTCGCTG-1	5.93297	5.10003
001-009_T0_COL_LP_5p_N1__GTTCATTGTTAGGGTG-1	4.00493	6.31508
001-009_T0_COL_LP_5p_N1__TGAGAGGGTGTTCGAT-1	4.56165	5.9559
001-009_T0_COL_LP_5p_N1__AGCATACTCCGCATAA-1	1.86331	4.906
001-009_T0_COL_LP_5p_N1__TGGGAAGTCCGAGCCA-1	6.25275	5.88635
001-009_T0_COL_LP_5p_N1__GGGACCTGTAAGTGTA-1	3.659	5.99484
001-009_T0_COL_LP_5p_N1__GGATTACTCAACGGCC-1	4.51033	6.64272
001-009_T0_COL_LP_5p_N1__CATATTCCAGTATGCT-1	4.90085	7.03229
001-009_T0_COL_LP_5p_N1__CGATGTAGTACCGAGA-1	5.83649	7.12701
001-009_T0_COL_LP_5p_N1__CGCTTCAGTCATACTG-1	5.90708	6.53667
001-009_T0_COL_LP_5p_N1__ATGGGAGGTAGCCTCG-1	4.98109	6.4411
001-009_T0_COL_LP_5p_N1__CCTTACGCACAGATTC-1	5.09062	8.11999
001-009_T0_COL_LP_5p_N1__GCATGCGCACCGCTAG-1	4.70222	6.16954
001-009_T0_COL_LP_5p_N1__ACGATGTTCACTTATC-1	3.38635	7.42492
001-009_T0_COL_LP_5p_N1__ACTTACTAGGGTTCCC-1	5.34272	5.42235
001-009_T0_COL_LP_5p_N1__TAGTTGGAGAACTCGG-1	4.14221	6.46125
001-009_T0_COL_LP_5p_N1__CCTAAAGTCCAAATGC-1	6.18163	5.52468
001-009_T0_COL_LP_5p_N1__AACTTTCCACATCCAA-1	6.3949	5.66178
001-009_T0_COL_LP_5p_N1__GTACTTTCAGGCAGTA-1	6.52411	5.84061
001-009_T0_COL_LP_5p_N1__ACGCCGATCGGATGGA-1	4.84946	6.41578
001-009_T0_COL_LP_5p_N1__ATCATCTTCAATACCG-1	5.24153	7.40184
001-009_T0_COL_LP_5p_N1__ACACCAAGTAGCGATG-1	4.23082	5.26054
001-009_T0_COL_LP_5p_N1__TAAGTGCGTGTCAATC-1	5.26122	5.94939
001-009_T0_COL_LP_5p_N1__TACGGTATCTGCCCTA-1	5.44392	6.05242
001-009_T0_COL_LP_5p_N1__GAGCAGATCACATGCA-1	1.8703	5.02056
001-009_T0_COL_LP_5p_N1__TCAATCTCACTACAGT-1	6.47484	5.73797
001-009_T0_COL_LP_5p_N1__AGTGTCAAGAGGTTAT-1	6.02069	5.15707
001-009_T0_COL_LP_5p_N1__GGCCGATTCGTTACGA-1	6.53024	5.49677
001-009_T0_COL_LP_5p_N1__CTAATGGTCGGCGCAT-1	5.7374	6.09395
001-009_T0_COL_LP_5p_N1__AGCGTATGTGAAATCA-1	6.12986	5.50086
001-009_T0_COL_LP_5p_N1__GGAATAAAGACACTAA-1	3.73162	6.3418
001-009_T0_COL_LP_5p_N1__GCGCAGTTCTAGAGTC-1	6.09706	6.03163
001-009_T0_COL_LP_5p_N1__TGGACGCAGCAATCTC-1	3.97641	6.03952
001-009_T0_COL_LP_5p_N1__AGCGTATGTTCACGGC-1	4.87236	5.97025
001-009_T0_COL_LP_5p_N1__CGTCAGGTCTCGAGTA-1	6.2865	5.30863
001-009_T0_COL_LP_5p_N1__TTAGTTCAGGCATGTG-1	6.01947	6.41256
001-009_T0_COL_LP_5p_N1__CATCCACTCAGTGTTG-1	4.70238	6.79456
001-009_T0_COL_LP_5p_N1__AGGGTGAAGCTACCTA-1	4.3918	6.5736
001-009_T0_COL_LP_5p_N1__CTAGCCTAGTTCGCGC-1	4.23656	6.0808
001-009_T0_COL_LP_5p_N1__ACCTTTAGTGACTCAT-1	3.60825	6.69477
001-009_T0_COL_LP_5p_N1__GGGAATGCACCAGGCT-1	5.16557	7.12451
001-009_T0_COL_LP_5p_N1__GGCCGATGTACATGTC-1	6.07867	5.30417
001-009_T0_COL_LP_5p_N1__TCAATCTAGTGTTTGC-1	5.73866	5.46266
001-009_T0_COL_LP_5p_N1__CGTCCATAGTGCGTGA-1	5.51864	5.97192
001-009_T0_COL_LP_5p_N1__GGCCGATGTGCAACTT-1	4.42017	5.95802
001-009_T0_COL_LP_5p_N1__CATGGCGGTCACTTCC-1	6.45543	5.77898
001-009_T0_COL_LP_5p_N1__TCATTTGAGCACGCCT-1	3.91648	6.97272
001-009_T0_COL_LP_5p_N1__CTTAGGAGTTCCACAA-1	4.99242	6.56834
001-009_T0_COL_LP_5p_N1__TTGCCGTAGAGCTATA-1	1.76473	5.14074
001-009_T0_COL_LP_5p_N1__GTTACAGTCTGCAGTA-1	6.41785	7.37519
001-009_T0_COL_LP_5p_N1__AATCCAGGTCACAAGG-1	4.39862	6.45889
001-009_T0_COL_LP_5p_N1__CAGAATCTCATTTGGG-1	5.2206	7.30399
001-009_T0_COL_LP_5p_N1__TTGTAGGAGGTGGGTT-1	3.92112	6.65973
001-009_T0_COL_LP_5p_N1__CACCAGGCACCACGTG-1	4.01817	6.46489
001-009_T0_COL_LP_5p_N1__ACGGGCTCATAGTAAG-1	6.17169	5.47667
001-009_T0_COL_LP_5p_N1__AGGGATGTCCTCAATT-1	4.6651	6.41721
001-009_T0_COL_LP_5p_N1__TACGGTACAATCAGAA-1	5.82604	6.25395
001-009_T0_COL_LP_5p_N1__TGCACCTCATCACCCT-1	6.24808	5.38713
001-009_T0_COL_LP_5p_N1__GAAATGATCAACGGCC-1	3.6528	6.58932
001-009_T0_COL_LP_5p_N1__AAGACCTGTACCATCA-1	4.6975	6.54141
001-009_T0_COL_LP_5p_N1__AATCGGTTCTAGCACA-1	6.50918	6.80521
001-009_T0_COL_LP_5p_N1__CTCGTACCATGGTCTA-1	4.83743	6.21144
001-009_T0_COL_LP_5p_N1__ACCCACTAGAACAATC-1	5.4376	5.10334
001-009_T0_COL_LP_5p_N1__TTAGTTCAGACTAAGT-1	5.06054	8.0029
001-009_T0_COL_LP_5p_N1__CATGGCGCATATGGTC-1	4.29535	6.65059
001-009_T0_COL_LP_5p_N1__TCCCGATCAGGACGTA-1	3.91539	6.84256
001-009_T0_COL_LP_5p_N1__ACTATCTAGATATGCA-1	5.79429	6.49743
001-009_T0_COL_LP_5p_N1__TGCTGCTGTCACACGC-1	5.94656	7.33051
001-009_T0_COL_LP_5p_N1__AGGTCCGGTCGCGAAA-1	3.16885	5.97303
001-009_T0_COL_LP_5p_N1__AGATTGCCAACTGCTA-1	3.94589	5.87023
001-009_T0_COL_LP_5p_N1__GTCTCGTAGCAACGGT-1	6.03909	6.60826
001-009_T0_COL_LP_5p_N1__CCATGTCAGACTAAGT-1	5.71881	6.01434
001-009_T0_COL_LP_5p_N1__ACCTTTACATGCAATC-1	6.01553	5.22718
001-009_T0_COL_LP_5p_N1__TTTACTGGTGAGGGAG-1	6.14756	6.04447
001-009_T0_COL_LP_5p_N1__CTGAAGTAGTGGGCTA-1	5.20537	6.45533
001-009_T0_COL_LP_5p_N1__AGGCCGTGTGTGTGCC-1	5.90809	5.5521
001-009_T0_COL_LP_5p_N1__TAAGAGACAGGGTACA-1	6.63949	5.85563
001-009_T0_COL_LP_5p_N1__ATTGGACGTGCAGACA-1	5.04416	7.36093
001-009_T0_COL_LP_5p_N1__TAGAGCTAGCCAACAG-1	3.90835	6.28377
001-009_T0_COL_LP_5p_N1__AGGGTGAAGAGCAATT-1	5.54717	5.49151
001-009_T0_COL_LP_5p_N1__TCTATTGCAAAGAATC-1	5.70629	7.03052
001-009_T0_COL_LP_5p_N1__CAAGTTGGTAGGAGTC-1	6.56815	5.89532
001-009_T0_COL_LP_5p_N1__GCTGCGAAGTGCCATT-1	6.14421	4.94046
001-009_T0_COL_LP_5p_N1__GCGCAGTTCTCTAGGA-1	4.60491	6.33622
001-009_T0_COL_LP_5p_N1__TGACTAGAGTGAACAT-1	4.41341	7.06599
001-009_T0_COL_LP_5p_N1__ATAAGAGAGGCGACAT-1	6.18915	5.69527
001-009_T0_COL_LP_5p_N1__CTCATTATCGTCGTTC-1	6.22301	6.06999
001-009_T0_COL_LP_5p_N1__CCGTACTCAAACCTAC-1	5.7963	6.83795
001-009_T0_COL_LP_5p_N1__GTTCATTCACGACTCG-1	3.51457	6.14128
001-009_T0_COL_LP_5p_N1__ACGCAGCGTACCGTAT-1	5.77413	5.68853
001-009_T0_COL_LP_5p_N1__ACATCAGGTAGCTGCC-1	5.94043	5.99574
001-009_T0_COL_LP_5p_N1__GGTGCGTCAATCCAAC-1	5.41488	7.0793
001-009_T0_COL_LP_5p_N1__TAAGAGACATATACCG-1	5.01784	6.16911
001-009_T0_COL_LP_5p_N1__GCGCCAATCTGTACGA-1	5.97421	7.61723
001-009_T0_COL_LP_5p_N1__AGACGTTTCCAAACAC-1	5.99466	5.68172
001-009_T0_COL_LP_5p_N1__CATATGGAGATCGGGT-1	4.1771	6.77602
001-009_T0_COL_LP_5p_N1__GTTAAGCAGATGGCGT-1	6.0182	6.41522
001-009_T0_COL_LP_5p_N1__AGTGTCAAGCCCAATT-1	4.52236	5.70569
001-009_T0_COL_LP_5p_N1__CCACGGACATACGCCG-1	6.393	5.94054
001-009_T0_COL_LP_5p_N1__CCACTACTCTTGTTTG-1	5.18235	6.10066
001-009_T0_COL_LP_5p_N1__CATCGGGAGATCACGG-1	5.27872	7.50665
001-009_T0_COL_LP_5p_N1__ACGAGCCAGATAGCAT-1	6.04084	6.86709
001-009_T0_COL_LP_5p_N1__AACTCAGCATATGGTC-1	4.68284	6.04594
001-009_T0_COL_LP_5p_N1__AGTCTTTCAACGATGG-1	4.60988	7.35365
001-009_T0_COL_LP_5p_N1__CAGTAACCATCGGGTC-1	6.17082	6.00653
001-009_T0_COL_LP_5p_N1__AACACGTGTAAGGGAA-1	5.37361	7.47638
001-009_T0_COL_LP_5p_N1__CGAGCCAAGATGCGAC-1	4.06975	6.00932
001-009_T0_COL_LP_5p_N1__GGATTACGTACACCGC-1	4.6282	6.19053
001-009_T0_COL_LP_5p_N1__ATCGAGTAGGAACTGC-1	4.30614	6.57268
001-009_T0_COL_LP_5p_N1__GCTGCTTTCCCGGATG-1	6.31278	7.05768
001-009_T0_COL_LP_5p_N1__CGGACGTGTCTAACGT-1	6.3157	6.44615
001-009_T0_COL_LP_5p_N1__TGCGTGGGTTCGGGCT-1	5.52107	5.93727
001-009_T0_COL_LP_5p_N1__CAAGATCTCTTCAACT-1	4.2836	6.8889
001-009_T0_COL_LP_5p_N1__TCGAGGCGTTTGACTG-1	4.07062	6.71624
001-009_T0_COL_LP_5p_N1__TCAGCTCGTATCACCA-1	5.98254	5.41178
001-009_T0_COL_LP_5p_N1__ACGAGGATCATGCATG-1	5.38876	6.47746
001-009_T0_COL_LP_5p_N1__CTCTAATCACCACGTG-1	6.62642	5.62013
001-009_T0_COL_LP_5p_N1__GACCAATCAGGGCATA-1	6.1725	5.40658
001-009_T0_COL_LP_5p_N1__GCTTGAACAGTATGCT-1	3.08571	6.4381
001-009_T0_COL_LP_5p_N1__GGGAGATCAAGAGGCT-1	5.50349	6.52831
001-009_T0_COL_LP_5p_N1__TTATGCTGTAGCTGCC-1	4.95916	6.31792
001-009_T0_COL_LP_5p_N1__AGTTGGTGTACCGCTG-1	4.50137	6.25371
001-009_T0_COL_LP_5p_N1__AGATTGCAGCCACGCT-1	6.07919	5.7363
001-009_T0_COL_LP_5p_N1__GATCTAGTCCTTGCCA-1	5.60999	7.08608
001-009_T0_COL_LP_5p_N1__CGAATGTTCTCCAACC-1	6.0828	5.28398
001-009_T0_COL_LP_5p_N1__CGGACGTTCGGAGGTA-1	6.1531	4.81545
001-009_T0_COL_LP_5p_N1__TAGAGCTTCGGTTAAC-1	4.86855	5.16709
001-009_T0_COL_LP_5p_N1__GTGCGGTTCCCTAACC-1	5.05372	8.38692
001-009_T0_COL_LP_5p_N1__AAAGTAGAGAGCTTCT-1	1.51239	5.71751
001-009_T0_COL_LP_5p_N1__TTCGGTCAGGTGTTAA-1	3.00514	6.47027
001-009_T0_COL_LP_5p_N1__AGCGGTCTCACGCGGT-1	6.03987	6.08556
001-009_T0_COL_LP_5p_N1__ACGCCGAGTAAGGGCT-1	5.33512	7.4072
001-009_T0_COL_LP_5p_N1__CTGGTCTGTTCACCTC-1	6.16392	5.8456
001-009_T0_COL_LP_5p_N1__AGCATACCACAACGTT-1	4.68854	5.83977
001-009_T0_COL_LP_5p_N1__TTCGAAGTCCTGCCAT-1	5.76447	7.25219
001-009_T0_COL_LP_5p_N1__AACCGCGGTCGCGTGT-1	2.28351	5.76891
001-009_T0_COL_LP_5p_N1__CTCGAAATCTTGGGTA-1	3.80361	6.52938
001-009_T0_COL_LP_5p_N1__CTCGGAGGTCTTCAAG-1	5.93397	4.96735
001-009_T0_COL_LP_5p_N1__GGACATTGTCGGCTCA-1	6.32534	6.06169
001-009_T0_COL_LP_5p_N1__GACGGCTGTCAGGACA-1	6.05824	6.9354
001-009_T0_COL_LP_5p_N1__TGAGCCGAGATCCTGT-1	5.9173	7.1706
001-009_T0_COL_LP_5p_N1__ACGGAGACAAGAAGAG-1	4.32288	6.11697
001-009_T0_COL_LP_5p_N1__GCTGCTTGTCAGAAGC-1	5.72191	6.07708
001-009_T0_COL_LP_5p_N1__GTCCTCAGTGGTCTCG-1	6.33171	5.84185
001-009_T0_COL_LP_5p_N1__GGACAAGAGAAGGCCT-1	3.75671	6.30095
001-009_T0_COL_LP_5p_N1__CACTCCAAGGGATGGG-1	3.92724	6.21083
001-009_T0_COL_LP_5p_N1__CTAGTGACATAGACTC-1	5.72738	7.26607
001-009_T0_COL_LP_5p_N1__CCGGGATCAAGTAGTA-1	6.26962	6.8581
001-009_T0_COL_LP_5p_N1__TAGAGCTGTCTAGCCG-1	5.1692	7.37545
001-009_T0_COL_LP_5p_N1__TCTTCGGAGCTGATAA-1	4.81626	6.60055
001-009_T0_COL_LP_5p_N1__GCTTGAATCATAGCAC-1	5.96998	5.37663
001-009_T0_COL_LP_5p_N1__ACGGCCATCTATGTGG-1	6.35621	6.10074
001-009_T0_COL_LP_5p_N1__CGCGGTAAGGGAGTAA-1	5.69691	5.59171
001-009_T0_COL_LP_5p_N1__GTGCGGTTCACCGGGT-1	6.20083	5.59985
001-009_T0_COL_LP_5p_N1__TGCGGGTTCGTTTGCC-1	5.79675	6.42894
001-009_T0_COL_LP_5p_N1__GCGGGTTGTCTGATTG-1	4.395	6.21741
001-009_T0_COL_LP_5p_N1__TCGAGGCCACTAAGTC-1	5.59919	5.15697
001-009_T0_COL_LP_5p_N1__TTTGGTTAGTCGATAA-1	5.03258	6.06833
001-009_T0_COL_LP_5p_N1__CTTAACTGTACATGTC-1	6.00885	6.5698
001-009_T0_COL_LP_5p_N1__AGGGAGTTCGTTTAGG-1	6.51409	5.77076
001-009_T0_COL_LP_5p_N1__CAACCAAAGCACCGTC-1	5.31222	6.11322
001-009_T0_COL_LP_5p_N1__GACGTGCTCGGCCGAT-1	6.06729	6.63477
001-009_T0_COL_LP_5p_N1__CAAGAAATCTCTAAGG-1	5.8386	5.84146
001-009_T0_COL_LP_5p_N1__CAAGGCCTCAGCTCTC-1	4.6392	6.5031
001-009_T0_COL_LP_5p_N1__CGAGCACTCTCAAACG-1	6.40719	5.2097
001-009_T0_COL_LP_5p_N1__AACTTTCTCTTGACGA-1	5.75864	6.30895
001-009_T0_COL_LP_5p_N1__CTGTTTAGTTCCGTCT-1	5.61957	6.43331
001-009_T0_COL_LP_5p_N1__CTTTGCGCATGGGACA-1	6.43281	5.78369
001-009_T0_COL_LP_5p_N1__CTACATTTCTTGTTTG-1	6.46075	5.29919
001-009_T0_COL_LP_5p_N1__CGACTTCTCAAAGACA-1	5.83285	7.02711
001-009_T0_COL_LP_5p_N1__CATATTCGTCTGCGGT-1	5.88928	5.56366
001-009_T0_COL_LP_5p_N1__TAAGCGTGTGCGATAG-1	2.15669	5.95389
001-009_T0_COL_LP_5p_N1__ATAAGAGCACGGCTAC-1	4.42284	5.92636
001-009_T0_COL_LP_5p_N1__TTGAACGAGGCCGAAT-1	5.86717	5.33371
001-009_T0_COL_LP_5p_N1__CACTCCAAGGATTCGG-1	6.03079	5.89964
001-009_T0_COL_LP_5p_N1__ACAGCCGGTAAGAGGA-1	4.81642	6.38164
001-009_T0_COL_LP_5p_N1__GACTGCGGTGCACCAC-1	4.51297	6.32639
001-009_T0_COL_LP_5p_N1__AACCGCGCATACTACG-1	4.85755	6.51615
001-009_T0_COL_LP_5p_N1__ACACCCTCACCGCTAG-1	3.68993	6.4172
001-009_T0_COL_LP_5p_N1__CGGAGCTCAATGAAAC-1	4.74852	6.37147
001-009_T0_COL_LP_5p_N1__TTTGGTTGTCAGAATA-1	5.07145	7.57685
001-009_T0_COL_LP_5p_N1__CATCAAGTCGCCTGAG-1	6.12268	5.79462
001-009_T0_COL_LP_5p_N1__TCAACGATCCTAGAAC-1	6.43619	5.93249
001-009_T0_COL_LP_5p_N1__CAGAATCGTCTCCATC-1	6.28873	5.64467
001-009_T0_COL_LP_5p_N1__TTGCCGTCATTGCGGC-1	6.24334	6.66539
001-009_T0_COL_LP_5p_N1__CTAGAGTGTGACTACT-1	3.93875	6.75446
001-009_T0_COL_LP_5p_N1__TCATTTGCAATGGAGC-1	3.50769	6.18508
001-009_T0_COL_LP_5p_N1__CTCTACGCATTGTGCA-1	5.91852	5.73878
001-009_T0_COL_LP_5p_N1__TTTGGTTTCGCAGGCT-1	4.439	6.02184
001-009_T0_COL_LP_5p_N1__AGGCCGTAGGGTCTCC-1	4.30391	5.97241
001-009_T0_COL_LP_5p_N1__CTCGAGGAGCACCGCT-1	5.44703	6.55261
001-009_T0_COL_LP_5p_N1__CGGCTAGTCGAATGCT-1	6.39631	5.31106
001-009_T0_COL_LP_5p_N1__GGTGAAGCATCACCCT-1	4.16466	6.50627
001-009_T0_COL_LP_5p_N1__GTCATTTCATGTCGAT-1	6.0946	5.54399
001-009_T0_COL_LP_5p_N1__CGGTTAAGTCCGAATT-1	4.33139	7.04635
001-009_T0_COL_LP_5p_N1__GACCAATTCCTTGGTC-1	1.43428	5.625
001-009_T0_COL_LP_5p_N1__TTTGTCACACGAAATA-1	5.13749	7.54517
001-009_T0_COL_LP_5p_N1__CTACATTCAGGGCATA-1	6.1736	6.37681
001-009_T0_COL_LP_5p_N1__GACGTGCAGAAGATTC-1	5.49636	5.3431
001-009_T0_COL_LP_5p_N1__GGCGACTGTCATCGGC-1	4.70587	6.3084
001-009_T0_COL_LP_5p_N1__TTCGAAGAGCTCAACT-1	6.00778	4.64101
001-009_T0_COL_LP_5p_N1__AAGGCAGAGTCATCCA-1	4.03166	6.27921
001-009_T0_COL_LP_5p_N1__TTCCCAGTCGGGAGTA-1	4.8443	6.45605
001-009_T0_COL_LP_5p_N1__TGACGGCAGGACACCA-1	1.62941	5.53224
001-009_T0_COL_LP_5p_N1__GCGGGTTTCAGCTTAG-1	6.2793	6.72221
001-009_T0_COL_LP_5p_N1__TGAGCATCAGACAGGT-1	5.59259	5.74339
001-009_T0_COL_LP_5p_N1__AGAGCTTTCGGCGCAT-1	2.03444	6.14212
001-009_T0_COL_LP_5p_N1__ACTGAGTTCACAGTAC-1	5.69581	6.92156
001-009_T0_COL_LP_5p_N1__AGGGAGTCATAAGACA-1	5.75936	6.0865
001-009_T0_COL_LP_5p_N1__CTCACACAGAGACTTA-1	6.15813	6.2832
001-009_T0_COL_LP_5p_N1__ACACCCTCAAGCCCAC-1	4.77616	5.99622
001-009_T0_COL_LP_5p_N1__GGTATTGGTCGCATCG-1	3.36094	6.5798
001-009_T0_COL_LP_5p_N1__CAGCGACCAATAGCAA-1	6.40698	6.48852
001-009_T0_COL_LP_5p_N1__TACTCATTCGAGAACG-1	4.94967	7.84179
001-009_T0_COL_LP_5p_N1__TCGAGGCTCCTCAACC-1	6.19433	7.23818
001-009_T0_COL_LP_5p_N1__TTGGCAACACAAGTAA-1	6.2721	5.84349
001-009_T0_COL_LP_5p_N1__TGGGAAGCACTCGACG-1	4.65078	6.82741
001-009_T0_COL_LP_5p_N1__CAGCAGCAGAGGTTGC-1	3.90949	5.27254
001-009_T0_COL_LP_5p_N1__CGAGAAGGTTAGATGA-1	6.40874	5.97195
001-009_T0_COL_LP_5p_N1__GTATCTTAGCACCGCT-1	4.14556	6.30947
001-009_T0_COL_LP_5p_N1__CTGATCCCAGCGAACA-1	2.07666	6.65955
001-009_T0_COL_LP_5p_N1__TGCGGGTAGGGCATGT-1	2.47816	5.73766
001-009_T0_COL_LP_5p_N1__TAAGAGATCTGTTGAG-1	4.99683	4.9863
001-009_T0_COL_LP_5p_N1__TCAGGATTCAGTACGT-1	5.31905	7.78306
001-009_T0_COL_LP_5p_N1__CGTCTACGTTTCCACC-1	5.43205	7.44256
001-009_T0_COL_LP_5p_N1__CGGACTGGTTGTGGCC-1	6.67629	6.00409
001-009_T0_COL_LP_5p_N1__CGGAGCTCAACAACCT-1	6.17225	5.75801
001-009_T0_COL_LP_5p_N1__TCAACGAGTCTAGCCG-1	4.32994	6.88717
001-009_T0_COL_LP_5p_N1__CGCTTCAGTATCTGCA-1	4.98908	5.84019
001-009_T0_COL_LP_5p_N1__CCTTCGACATGTAAGA-1	1.79498	5.25595
001-009_T0_COL_LP_5p_N1__TATTACCGTAAGTAGT-1	4.60831	6.31455
001-009_T0_COL_LP_5p_N1__AACTCTTGTATAAACG-1	6.41469	6.07579
001-009_T0_COL_LP_5p_N1__CATCGAATCTGGTATG-1	5.61653	6.8101
001-009_T0_COL_LP_5p_N1__ATCGAGTTCTAACGGT-1	5.55764	6.90336
001-009_T0_COL_LP_5p_N1__GGCCGATCATGCAATC-1	4.07608	5.82868
001-009_T0_COL_LP_5p_N1__AGATCTGGTCGCCATG-1	5.33047	4.64037
001-009_T0_COL_LP_5p_N1__TTGGCAACAAACCTAC-1	4.50738	6.19004
001-009_T0_COL_LP_5p_N1__CACACCTCATTACGAC-1	5.7212	6.49361
001-009_T0_COL_LP_5p_N1__GAACATCTCCTGCCAT-1	4.97567	7.07895
001-009_T0_COL_LP_5p_N1__TGGGAAGGTTCCACGG-1	4.53285	7.01353
001-009_T0_COL_LP_5p_N1__ACTTACTGTAACGCGA-1	3.50804	5.9246
001-009_T0_COL_LP_5p_N1__ACGGCCAAGTGTTGAA-1	6.32914	5.1521
001-009_T0_COL_LP_5p_N1__GTGTGCGGTTCACGGC-1	4.21282	6.7668
001-009_T0_COL_LP_5p_N1__CCGTGGACACGTGAGA-1	6.48424	5.21869
001-009_T0_COL_LP_5p_N1__GACGCGTTCAGATAAG-1	6.34532	5.3702
001-009_T0_COL_LP_5p_N1__ATAACGCAGTGTACGG-1	6.39328	5.40971
001-009_T0_COL_LP_5p_N1__ACGGGTCTCACCATAG-1	1.58623	5.5819
001-009_T0_COL_LP_5p_N1__GACTACAAGACCCACC-1	6.04529	6.52002
001-009_T0_COL_LP_5p_N1__ACCAGTACATCGATGT-1	4.22268	6.71918
001-009_T0_COL_LP_5p_N1__AGCTCTCGTCGCGGTT-1	4.67094	6.72171
001-009_T0_COL_LP_5p_N1__AACCATGCAACTGGCC-1	4.09754	6.25429
001-009_T0_COL_LP_5p_N1__ATGAGGGCATGCTAGT-1	5.71535	7.36765
001-009_T0_COL_LP_5p_N1__ACCTTTAGTCGCCATG-1	5.76091	4.96423
001-009_T0_COL_LP_5p_N1__TACCTATTCTTGTACT-1	6.22024	5.84068
001-009_T0_COL_LP_5p_N1__AATCGGTCATCACGTA-1	3.19297	6.66719
001-009_T0_COL_LP_5p_N1__ACGATACGTTCCTCCA-1	3.86862	5.61919
001-009_T0_COL_LP_5p_N1__AGTAGTCGTTACGCGC-1	5.53746	4.73099
001-009_T0_COL_LP_5p_N1__GCAAACTGTCTCTTAT-1	5.15994	6.49897
001-009_T0_COL_LP_5p_N1__TTTACTGGTGTGAAAT-1	4.82041	6.7592
001-009_T0_COL_LP_5p_N1__CCGTACTTCAGTCAGT-1	3.71604	6.71439
001-009_T0_COL_LP_5p_N1__TGTATTCCAAAGTGCG-1	6.40152	5.63553
001-009_T0_COL_LP_5p_N1__TATCAGGCACAGCCCA-1	5.69693	6.32325
001-009_T0_COL_LP_5p_N1__TAGTGGTAGCCGCCTA-1	6.15033	5.90114
001-009_T0_COL_LP_5p_N1__GAACATCCATGTCCTC-1	6.00411	5.77265
001-009_T0_COL_LP_5p_N1__TTTGCGCTCCCGGATG-1	4.76633	6.27686
001-009_T0_COL_LP_5p_N1__ACACCAACACAAGACG-1	6.00647	5.64838
001-009_T0_COL_LP_5p_N1__CCTCTGACACCAGGTC-1	5.45916	7.02197
001-009_T0_COL_LP_5p_N1__TGACAACTCCTTGGTC-1	4.45414	6.36529
001-009_T0_COL_LP_5p_N1__TACGGTAAGGCAAAGA-1	5.98484	6.07981
001-009_T0_COL_LP_5p_N1__TTGCCGTCATTAACCG-1	3.88745	6.03483
001-009_T0_COL_LP_5p_N1__ATTACTCGTATAGGGC-1	4.83749	7.99857
001-009_T0_COL_LP_5p_N1__CCTTTCTGTGTGCGTC-1	3.46933	6.10887
001-009_T0_COL_LP_5p_N1__TTAGGCACATACTCTT-1	5.95677	5.74785
001-009_T0_COL_LP_5p_N1__ACGAGGAGTTGAACTC-1	6.2417	5.17954
001-009_T0_COL_LP_5p_N1__GTTCGGGGTCCGTCAG-1	5.24375	7.58936
001-009_T0_COL_LP_5p_N1__GTACGTATCAGTACGT-1	6.1523	5.21429
001-009_T0_COL_LP_5p_N1__TGACAACCAAGGGTCA-1	4.7601	6.47851
001-009_T0_COL_LP_5p_N1__GAAATGATCGCCTGAG-1	5.86531	6.28085
001-009_T0_COL_LP_5p_N1__CAGCATAAGCTGATAA-1	5.46205	7.68683
001-009_T0_COL_LP_5p_N1__GCTTGAAAGCTGGAAC-1	5.66378	5.43174
001-009_T0_COL_LP_5p_N1__CTGCTGTGTGACCAAG-1	6.05007	6.57965
001-009_T0_COL_LP_5p_N1__CTAGAGTTCTTACCTA-1	4.11883	6.4374
001-009_T0_COL_LP_5p_N1__AGAGTGGTCTTAGAGC-1	4.77963	6.50381
001-009_T0_COL_LP_5p_N1__CTACATTAGTCAATAG-1	6.71554	5.61902
001-009_T0_COL_LP_5p_N1__CACCACTTCTTCGAGA-1	5.03656	6.25399
001-009_T0_COL_LP_5p_N1__TACTTACCACATCCAA-1	5.82984	5.44306
001-009_T0_COL_LP_5p_N1__CCTAAAGAGTCGTACT-1	4.21772	6.14126
001-009_T0_COL_LP_5p_N1__CCCTCCTTCGCAGGCT-1	1.9556	5.31954
001-009_T0_COL_LP_5p_N1__CATCAGAGTAGCGTGA-1	4.50884	6.05943
001-009_T0_COL_LP_5p_N1__CTCCTAGAGACATAAC-1	6.36621	6.82975
001-009_T0_COL_LP_5p_N1__CCATGTCCAAACCTAC-1	1.76813	5.51727
001-009_T0_COL_LP_5p_N1__GTATCTTAGAAACGCC-1	6.22221	5.72458
001-009_T0_COL_LP_5p_N1__CCTTCGATCAAACCAC-1	5.76291	6.35616
001-009_T0_COL_LP_5p_N1__CGGGTCAGTGCACCAC-1	5.66582	7.00387
001-009_T0_COL_LP_5p_N1__CTGTGCTAGTCGATAA-1	4.75417	6.41885
001-009_T0_COL_LP_5p_N1__GCCTCTACACCAGATT-1	6.45391	5.94992
001-009_T0_COL_LP_5p_N1__GAGTCCGTCTAACTTC-1	3.63611	6.34239
001-009_T0_COL_LP_5p_N1__GAGCAGATCCCGGATG-1	5.52431	7.21444
001-009_T0_COL_LP_5p_N1__CTAGAGTGTATATCCG-1	4.73338	6.59582
001-009_T0_COL_LP_5p_N1__AAAGCAAAGTAGGTGC-1	5.86883	4.79456
001-009_T0_COL_LP_5p_N1__AACACGTAGGACAGAA-1	6.13063	5.55325
001-009_T0_COL_LP_5p_N1__CTCATTATCCGGCACA-1	1.89429	5.28921
001-009_T0_COL_LP_5p_N1__AAACGGGTCAACACAC-1	4.8746	6.23913
001-009_T0_COL_LP_5p_N1__AGAGTGGTCAGCGACC-1	6.44587	6.0207
001-009_T0_COL_LP_5p_N1__GTCACGGGTCTTCAAG-1	5.74166	4.98745
001-009_T0_COL_LP_5p_N1__CAGCGACTCTGGAGCC-1	4.31327	6.49492
001-009_T0_COL_LP_5p_N1__CTCGGAGGTCATATCG-1	4.14878	6.71265
001-009_T0_COL_LP_5p_N1__ACATGGTGTGATGCCC-1	4.81706	6.48817
001-009_T0_COL_LP_5p_N1__TTCTCCTAGGTAGCCA-1	3.48041	6.36526
001-009_T0_COL_LP_5p_N1__CAGCATAGTCGACTAT-1	3.93364	5.76982
001-009_T0_COL_LP_5p_N1__TTTCCTCCAGCTTCGG-1	4.92156	8.12088
001-009_T0_COL_LP_5p_N1__AGCAGCCGTTCGGGCT-1	5.38915	7.1669
001-009_T0_COL_LP_5p_N1__CATCAAGGTACTCGCG-1	4.63808	6.73009
001-009_T0_COL_LP_5p_N1__CTGCTGTTCGGTGTCG-1	3.70317	5.65474
001-009_T0_COL_LP_5p_N1__CTCAGAAGTTGATTCG-1	4.10723	5.84267
001-009_T0_COL_LP_5p_N1__CGTAGCGAGCCGGTAA-1	6.27938	5.46843
001-009_T0_COL_LP_5p_N1__GCCAAATGTTAGGGTG-1	5.37659	7.20206
001-009_T0_COL_LP_5p_N1__AGGCCGTAGGGTATCG-1	4.61943	6.83575
001-009_T0_COL_LP_5p_N1__TTCGGTCAGATCCTGT-1	5.27294	7.88446
001-009_T0_COL_LP_5p_N1__CACTCCAAGGCTAGGT-1	5.93857	6.11153
001-009_T0_COL_LP_5p_N1__AGAATAGAGTTTAGGA-1	5.9528	7.34156
001-009_T0_COL_LP_5p_N1__AGTTGGTCACAGACTT-1	1.59958	5.32756
001-009_T0_COL_LP_5p_N1__GAGGTGATCGCAGGCT-1	5.56584	7.14257
001-009_T0_COL_LP_5p_N1__GCAGCCAAGCAGATCG-1	3.89597	6.62815
001-009_T0_COL_LP_5p_N1__TAGAGCTTCGAGAGCA-1	5.37201	5.20301
001-009_T0_COL_LP_5p_N1__GGCAATTTCCTATTCA-1	1.61768	5.33242
001-009_T0_COL_LP_5p_N1__CCGTGGAGTCGTCTTC-1	2.50396	5.98995
001-009_T0_COL_LP_5p_N1__ACTTTCAGTTGTGGAG-1	5.97264	6.56024
001-009_T0_COL_LP_5p_N1__CCTATTATCGTTTAGG-1	6.12465	5.54761
001-009_T0_COL_LP_5p_N1__ATCTACTGTACAGTTC-1	6.38963	6.36461
001-009_T0_COL_LP_5p_N1__CCTATTAGTAGGCATG-1	3.57323	5.31796
001-009_T0_COL_LP_5p_N1__ATTTCTGCAGGTCGTC-1	6.0352	5.26689
001-009_T0_COL_LP_5p_N1__AGTGTCAAGAGCCTAG-1	3.3136	7.14334
001-009_T0_COL_LP_5p_N1__AGCCTAAAGCCTTGAT-1	2.13979	5.48812
001-009_T0_COL_LP_5p_N1__CGGAGCTGTAGAGCTG-1	5.2471	7.09395
001-009_T0_COL_LP_5p_N1__ATCGAGTAGTTCCACA-1	6.28312	5.57397
001-009_T0_COL_LP_5p_N1__CCTCTGACAGAGCCAA-1	4.98173	5.66724
001-009_T0_COL_LP_5p_N1__CCAGCGACAAGAAAGG-1	6.41403	6.3465
001-009_T0_COL_LP_5p_N1__GTCAAGTGTTTGGCGC-1	6.51378	5.46078
001-009_T0_COL_LP_5p_N1__GTAACGTAGTGGGCTA-1	3.79179	6.38141
001-009_T0_COL_LP_5p_N1__CTACGTCTCTGCTTGC-1	5.52981	7.03262
001-009_T0_COL_LP_5p_N1__AGGCCACGTTCCTCCA-1	5.70018	5.00132
001-009_T0_COL_LP_5p_N1__TGAGGGAAGGAACTGC-1	3.08037	7.1385
001-009_T0_COL_LP_5p_N1__GTAACTGAGTACGACG-1	6.43274	5.57545
001-009_T0_COL_LP_5p_N1__ACGATACCAGGACCCT-1	6.17258	5.72481
001-009_T0_COL_LP_5p_N1__ATCACGATCCCTCAGT-1	6.10025	5.49159
001-009_T0_COL_LP_5p_N1__GATTCAGCAATCAGAA-1	1.27011	5.2164
001-009_T0_COL_LP_5p_N1__CGTTGGGTCGCCAAAT-1	6.18331	5.83688
001-009_T0_COL_LP_5p_N1__ACGGAGAGTATTCGTG-1	5.74913	6.31285
001-009_T0_COL_LP_5p_N1__TAAGCGTGTTGCGTTA-1	5.62514	5.29981
001-009_T0_COL_LP_5p_N1__CAGCAGCCATACTCTT-1	6.44973	7.44706
001-009_T0_COL_LP_5p_N1__CAGCATAGTGTTCTTT-1	6.64212	5.75472
001-009_T0_COL_LP_5p_N1__CCTTCCCTCTATCGCC-1	4.69946	6.89936
001-009_T0_COL_LP_5p_N1__GTTCGGGGTCAGTGGA-1	3.61816	6.36832
001-009_T0_COL_LP_5p_N1__ATAGACCCACCCTATC-1	1.96703	6.69153
001-009_T0_COL_LP_5p_N1__CACATAGCATGCATGT-1	5.57167	7.69426
001-009_T0_COL_LP_5p_N1__CGTCACTTCAACACAC-1	5.02567	7.96496
001-009_T0_COL_LP_5p_N1__GCATGTATCAACGCTA-1	4.80504	6.52871
001-009_T0_COL_LP_5p_N1__CACCAGGAGCCGATTT-1	6.49031	5.88465
001-009_T0_COL_LP_5p_N1__GATGCTATCCTTAATC-1	5.44915	6.31296
001-009_T0_COL_LP_5p_N1__ATGCGATAGATGAGAG-1	6.3371	5.98257
001-009_T0_COL_LP_5p_N1__TTTGGTTTCTAACTTC-1	5.74418	7.10719
001-009_T0_COL_LP_5p_N1__CGATCGGGTGTATGGG-1	5.16892	6.40258
001-009_T0_COL_LP_5p_N1__GACACGCGTTCAGCGC-1	4.57622	5.65473
001-009_T0_COL_LP_5p_N1__CGACTTCGTAGAGTGC-1	5.95407	6.08902
001-009_T0_COL_LP_5p_N1__ACATCAGCAGCCAATT-1	4.88394	7.30374
001-009_T0_COL_LP_5p_N1__TACTCGCTCGAATCCA-1	6.02037	5.26239
001-009_T0_COL_LP_5p_N1__GTAACTGCATCCGTGG-1	4.8605	6.26393
001-009_T0_COL_LP_5p_N1__AATCGGTAGTTAGGTA-1	3.74949	6.1322
001-009_T0_COL_LP_5p_N1__AGTCTTTTCAACGAAA-1	5.85243	5.04122
001-009_T0_COL_LP_5p_N1__CTCTAATTCTCACATT-1	6.35367	5.53018
001-009_T0_COL_LP_5p_N1__CGGAGCTCAGGGAGAG-1	6.16068	6.83011
001-009_T0_COL_LP_5p_N1__CTGGTCTCACTTAAGC-1	6.55396	6.57946
001-009_T0_COL_LP_5p_N1__TCAGATGGTTGCTCCT-1	1.62124	4.9783
001-009_T0_COL_LP_5p_N1__CGATGTACAACTGGCC-1	5.73605	6.01723
001-009_T0_COL_LP_5p_N1__CGACCTTGTTAAAGAC-1	4.8146	6.42355
001-009_T0_COL_LP_5p_N1__TACGGTATCCATTCTA-1	6.41332	5.47592
001-009_T0_COL_LP_5p_N1__CAACCAAGTCTGGAGA-1	5.50225	6.43517
001-009_T0_COL_LP_5p_N1__CTACCCAGTCAATGTC-1	5.28278	8.26814
001-009_T0_COL_LP_5p_N1__CGAGAAGAGTACGCCC-1	5.27324	6.50592
001-009_T0_COL_LP_5p_N1__CACACCTAGCAACGGT-1	6.00158	6.06207
001-009_T0_COL_LP_5p_N1__CATATTCTCTCGATGA-1	4.56808	7.67736
001-009_T0_COL_LP_5p_N1__GCTCTGTCACATTAGC-1	6.3062	5.34816
001-009_T0_COL_LP_5p_N1__ATGAGGGGTCGTCTTC-1	1.70863	5.52516
001-009_T0_COL_LP_5p_N1__CTCACACAGTCTTGCA-1	4.44224	6.69515
001-009_T0_COL_LP_5p_N1__TGGCCAGAGCATCATC-1	5.94193	7.06275
001-009_T0_COL_LP_5p_N1__GGGAATGAGTGAATTG-1	4.92083	6.19708
001-009_T0_COL_LP_5p_N1__TACTCATTCGTTACAG-1	5.69311	5.45785
001-009_T0_COL_LP_5p_N1__TTTACTGCATACAGCT-1	5.08674	8.08996
001-009_T0_COL_LP_5p_N1__CGGACACAGCAGCCTC-1	5.61214	7.6852
001-009_T0_COL_LP_5p_N1__AGAATAGGTCCAGTAT-1	4.66791	6.23329
001-009_T0_COL_LP_5p_N1__AGGGTGACAGGAATCG-1	4.01372	7.07847
001-009_T0_COL_LP_5p_N1__CCTAGCTAGGACAGCT-1	4.44509	6.73534
001-009_T0_COL_LP_5p_N1__AACCATGCAGTTTACG-1	6.52289	5.9238
001-009_T0_COL_LP_5p_N1__TCATTACTCTTGTACT-1	5.75119	6.44187
001-009_T0_COL_LP_5p_N1__CCGTTCAAGTACGACG-1	4.5021	6.14765
001-009_T0_COL_LP_5p_N1__TACACGATCTGGTATG-1	4.81614	6.30256
001-009_T0_COL_LP_5p_N1__CCATGTCTCGCCGTGA-1	4.08055	6.91022
001-009_T0_COL_LP_5p_N1__GAAACTCTCAGGCAAG-1	3.50795	6.51046
001-009_T0_COL_LP_5p_N1__GGCGACTGTCGCTTCT-1	5.29887	5.11523
001-009_T0_COL_LP_5p_N1__GTAGGCCAGTGGCACA-1	6.33908	5.18916
001-009_T0_COL_LP_5p_N1__GCTGGGTTCAGTGCAT-1	6.33796	5.9323
001-009_T0_COL_LP_5p_N1__CTTACCGGTACTCTCC-1	3.85026	5.97387
001-009_T0_COL_LP_5p_N1__TTGAACGAGAGGTAGA-1	4.9261	7.70871
001-009_T0_COL_LP_5p_N1__CAGCTAACATGACGGA-1	6.28808	5.59286
001-009_T0_COL_LP_5p_N1__TTGGAACTCCTCCTAG-1	4.03104	6.5923
001-009_T0_COL_LP_5p_N1__CAGTCCTGTCCTCTTG-1	5.71392	6.06625
001-009_T0_COL_LP_5p_N1__AAAGCAATCGCGATCG-1	6.10572	6.08251
001-009_T0_COL_LP_5p_N1__ACGGGTCAGTTAAGTG-1	6.28143	5.61596
001-009_T0_COL_LP_5p_N1__GATCGATCAGCATACT-1	4.79617	5.979
001-009_T0_COL_LP_5p_N1__CACACCTTCCGTCAAA-1	5.36698	7.45559
001-009_T0_COL_LP_5p_N1__AACTCCCGTGAGCGAT-1	5.02805	7.23005
001-009_T0_COL_LP_5p_N1__TTCTACATCTCATTCA-1	4.49312	6.20528
001-009_T0_COL_LP_5p_N1__TGCACCTTCCCATTAT-1	4.69133	7.063
001-009_T0_COL_LP_5p_N1__CCTTCCCAGTGAACGC-1	3.61401	6.62932
001-009_T0_COL_LP_5p_N1__GGGAATGAGTTTAGGA-1	6.01388	6.26032
001-009_T0_COL_LP_5p_N1__ATTCTACAGATCCCAT-1	6.29055	7.53296
001-009_T0_COL_LP_5p_N1__AACTGGTCATATACCG-1	6.31581	5.51184
001-009_T0_COL_LP_5p_N1__GCTGCAGTCTCACATT-1	5.79987	6.58083
001-009_T0_COL_LP_5p_N1__CACACCTTCTCGCTTG-1	6.13351	6.88498
001-009_T0_COL_LP_5p_N1__TGCGTGGAGAGCTATA-1	5.98348	6.62598
001-009_T0_COL_LP_5p_N1__GTCTTCGCAACACCCG-1	5.88811	6.40623
001-009_T0_COL_LP_5p_N1__CTCAGAACAGTTCCCT-1	6.20881	5.54164
001-009_T0_COL_LP_5p_N1__CACCAGGTCCCTTGTG-1	3.44322	6.898
001-009_T0_COL_LP_5p_N1__AACGTTGTCCGTCAAA-1	6.0799	5.64292
001-009_T0_COL_LP_5p_N1__CGGAGTCGTCAGGACA-1	4.68536	6.24442
001-009_T0_COL_LP_5p_N1__AAGGTTCGTCTTCGTC-1	5.2646	8.20963
001-009_T0_COL_LP_5p_N1__CAGTAACGTTCGGGCT-1	3.84484	5.68252
001-009_T0_COL_LP_5p_N1__CCAGCGACAGTAAGCG-1	6.36394	5.6177
001-009_T0_COL_LP_5p_N1__GGCCGATCACGGTGTC-1	4.16606	6.39567
001-009_T0_COL_LP_5p_N1__TGTGGTACAGTTAACC-1	6.58607	5.4401
001-009_T0_COL_LP_5p_N1__TGTTCCGCATGGGACA-1	6.36435	5.57183
001-009_T0_COL_LP_5p_N1__GACCTGGTCAGTCAGT-1	6.19835	6.86284
001-009_T0_COL_LP_5p_N1__GTTCGGGTCGAACTGT-1	3.46458	6.37118
001-009_T0_COL_LP_5p_N1__GTACTTTTCATATCGG-1	5.63786	5.40042
001-009_T0_COL_LP_5p_N1__TGGGCGTAGAGTACAT-1	3.8615	4.68746
001-009_T0_COL_LP_5p_N1__CACACCTGTGCTCTTC-1	4.95923	7.69731
001-009_T0_COL_LP_5p_N1__AGTAGTCGTGCAACTT-1	5.6733	4.92005
001-009_T0_COL_LP_5p_N1__ATGTGTGCACCAGGTC-1	5.96919	6.25393
001-009_T0_COL_LP_5p_N1__CACATAGTCGGCGGTT-1	4.32873	6.50294
001-009_T0_COL_LP_5p_N1__GGTGCGTAGATGTCGG-1	6.31157	5.34352
001-009_T0_COL_LP_5p_N1__CGGCTAGAGATCTGCT-1	6.58552	5.66337
001-009_T0_COL_LP_5p_N1__GTCGGGTGTCCAGTTA-1	4.65638	5.89692
001-009_T0_COL_LP_5p_N1__CCTACCACAATGTTGC-1	6.50046	5.34242
001-009_T0_COL_LP_5p_N1__CTCGGGACATGGTCTA-1	4.73835	6.40579
001-009_T0_COL_LP_5p_N1__TACTTACTCTTCATGT-1	6.30379	6.425
001-009_T0_COL_LP_5p_N1__GGAACTTGTCTGATCA-1	4.6258	6.79427
001-009_T0_COL_LP_5p_N1__CGATCGGGTGCGAAAC-1	4.2167	6.91652
001-009_T0_COL_LP_5p_N1__CTGATCCAGTCCTCCT-1	5.43595	6.30215
001-009_T0_COL_LP_5p_N1__CGATGTAAGCCGATTT-1	4.80396	6.0022
001-009_T0_COL_LP_5p_N1__GGACGTCCATGCCTTC-1	6.34949	5.65538
001-009_T0_COL_LP_5p_N1__TATTACCAGGACAGCT-1	5.56121	5.32457
001-009_T0_COL_LP_5p_N1__CGTAGCGAGCGTTGCC-1	3.09364	5.59948
001-009_T0_COL_LP_5p_N1__CAAGATCAGTAGCCGA-1	4.04281	6.10739
001-009_T0_COL_LP_5p_N1__TCTCTAATCCGAATGT-1	6.20837	5.60837
001-009_T0_COL_LP_5p_N1__GCTGGGTTCACCCGAG-1	6.52929	6.00491
001-009_T0_COL_LP_5p_N1__CCATTCGTCGCGCCAA-1	4.78812	5.91782
001-009_T0_COL_LP_5p_N1__CGAGCCAAGATATGCA-1	6.00117	5.16999
001-009_T0_COL_LP_5p_N1__TTAGGACTCACATGCA-1	6.06129	6.0913
001-009_T0_COL_LP_5p_N1__CGTCAGGGTCGAGATG-1	5.14396	5.41981
001-009_T0_COL_LP_5p_N1__CCACTACTCAGCGACC-1	4.56534	6.11943
001-009_T0_COL_LP_5p_N1__AGGTCATTCGGAGCAA-1	6.11075	5.40323
001-009_T0_COL_LP_5p_N1__AGGCCGTGTCTAGTGT-1	6.05966	5.84009
001-009_T0_COL_LP_5p_N1__CCTTCGAGTTAAGAAC-1	5.1654	4.68194
001-009_T0_COL_LP_5p_N1__CATCGGGAGATCTGCT-1	4.9126	5.31045
001-009_T0_COL_LP_5p_N1__TGAGGGAGTAGCTAAA-1	4.85357	6.5031
001-009_T0_COL_LP_5p_N1__GATGCTAGTTCCTCCA-1	5.83172	7.00305
001-009_T0_COL_LP_5p_N1__GTGAAGGGTTCCATGA-1	6.12279	5.45478
001-009_T0_COL_LP_5p_N1__ATCATCTCACTGTTAG-1	5.55455	5.46583
001-009_T0_COL_LP_5p_N1__GGGTCTGGTAGGCATG-1	3.44518	5.32707
001-009_T0_COL_LP_5p_N1__GATCGCGAGATCACGG-1	5.9748	7.19663
001-009_T0_COL_LP_5p_N1__GGTGCGTTCAGCATGT-1	5.55997	7.19719
001-009_T0_COL_LP_5p_N1__ATGAGGGTCTATCCTA-1	1.86513	5.43955
001-009_T0_COL_LP_5p_N1__CTTACCGGTGCACCAC-1	5.88292	6.69479
001-009_T0_COL_LP_5p_N1__GCGACCATCAGCAACT-1	4.97801	6.17894
001-009_T0_COL_LP_5p_N1__AGGGTGACACCATGTA-1	4.75516	5.77066
001-009_T0_COL_LP_5p_N1__GTCTTCGCACGAGGTA-1	5.36199	7.50632
001-009_T0_COL_LP_5p_N1__ATCATGGCACGAAAGC-1	4.52137	5.55915
001-009_T0_COL_LP_5p_N1__CGTGAGCTCCGCGGTA-1	4.85915	7.01753
001-009_T0_COL_LP_5p_N1__GGAGCAAGTGAGGGTT-1	5.99323	7.14023
001-009_T0_COL_LP_5p_N1__CACACCTAGCGCTCCA-1	4.92845	6.46014
001-009_T0_COL_LP_5p_N1__TTTGCGCAGTGGACGT-1	6.4348	5.63522
001-009_T0_COL_LP_5p_N1__CCATGTCTCACATAGC-1	6.0984	5.91582
001-009_T0_COL_LP_5p_N1__ACTGTCCGTCAGCTAT-1	6.4959	6.07456
001-009_T0_COL_LP_5p_N1__ATCATGGCATATGGTC-1	2.02826	5.56289
001-009_T0_COL_LP_5p_N1__AGCTCTCGTGAACCTT-1	5.87876	5.96018
001-009_T0_COL_LP_5p_N1__CGTCTACCAGGGTTAG-1	5.57392	7.06868
001-009_T0_COL_LP_5p_N1__TGGACGCAGATCCCGC-1	5.67164	6.38797
001-009_T0_COL_LP_5p_N1__ATAACGCGTTGTACAC-1	6.00131	5.17453
001-009_T0_COL_LP_5p_N1__GTATTCTAGCCTTGAT-1	6.27843	6.65096
001-009_T0_COL_LP_5p_N1__GTGCATACAGGTGCCT-1	5.70593	6.10583
001-009_T0_COL_LP_5p_N1__GCATGTATCGAACTGT-1	5.9495	5.72525
001-009_T0_COL_LP_5p_N1__ACTGAACGTGCAACTT-1	4.33474	6.48693
001-009_T0_COL_LP_5p_N1__CGTCAGGGTGTGTGCC-1	5.43724	6.12154
001-009_T0_COL_LP_5p_N1__GGATGTTAGAGCCCAA-1	5.54705	7.72586
001-009_T0_COL_LP_5p_N1__CTTAGGATCGGTCCGA-1	4.89099	6.71549
001-009_T0_COL_LP_5p_N1__GTGTGCGTCGGTCCGA-1	6.23363	7.62522
001-009_T0_COL_LP_5p_N1__TGCCCATAGCAAATCA-1	4.78254	6.00523
001-009_T0_COL_LP_5p_N1__CCAATCCTCAGCTGGC-1	3.72464	6.44133
001-009_T0_COL_LP_5p_N1__GGGACCTAGTGAACAT-1	5.97271	6.13602
001-009_T0_COL_LP_5p_N1__ACCTTTACACAGCGTC-1	5.25133	6.56574
001-009_T0_COL_LP_5p_N1__GATCGTAAGATCCCAT-1	4.5664	5.75237
001-009_T0_COL_LP_5p_N1__CGCGTTTAGTCAATAG-1	5.51069	5.45264
001-009_T0_COL_LP_5p_N1__TAGAGCTTCTCGATGA-1	5.27182	7.95229
001-009_T0_COL_LP_5p_N1__TTAGTTCCAGAAGCAC-1	5.47717	7.41558
001-009_T0_COL_LP_5p_N1__GCTGCTTTCACCTCGT-1	6.40078	5.25368
001-009_T0_COL_LP_5p_N1__CTTACCGAGCCAGAAC-1	4.43869	6.42348
001-009_T0_COL_LP_5p_N1__AGAGTGGGTCTCCATC-1	5.40162	7.01403
001-009_T0_COL_LP_5p_N1__GTAACTGCACACCGCA-1	6.2001	6.38331
001-009_T0_COL_LP_5p_N1__TTTGGTTGTAGCGTCC-1	1.95588	4.99335
001-009_T0_COL_LP_5p_N1__GACGTTACATACTCTT-1	4.52572	6.47541
001-009_T0_COL_LP_5p_N1__GACAGAGTCAGGATCT-1	5.88329	6.2954
001-009_T0_COL_LP_5p_N1__CGCTATCAGCCCGAAA-1	6.13911	5.43713
001-009_T0_COL_LP_5p_N1__AGAGCTTCAGGTTTCA-1	5.80606	5.61607
001-009_T0_COL_LP_5p_N1__AACTGGTGTCTCCCTA-1	1.99911	5.39374
001-009_T0_COL_LP_5p_N1__CATATGGAGTCTCGGC-1	4.78676	6.09258
001-009_T0_COL_LP_5p_N1__AGAGTGGCACTTAAGC-1	6.01022	5.11315
001-009_T0_COL_LP_5p_N1__GGACAGAGTCTAAACC-1	5.93553	6.68678
001-009_T0_COL_LP_5p_N1__CCTACACCATCAGTCA-1	4.27901	6.75192
001-009_T0_COL_LP_5p_N1__ATTATCCAGATGAGAG-1	6.10231	6.02598
001-009_T0_COL_LP_5p_N1__AACTTTCGTCATGCAT-1	4.71769	6.566
001-009_T0_COL_LP_5p_N1__GCCTCTAGTGCCTGCA-1	5.67785	7.02353
001-009_T0_COL_LP_5p_N1__TGTGGTAGTAATCGTC-1	5.8867	7.22479
001-009_T0_COL_LP_5p_N1__AATCGGTAGTGTGGCA-1	5.89779	5.7387
001-009_T0_COL_LP_5p_N1__CACACCTCACTTCTGC-1	4.64489	6.2922
001-009_T0_COL_LP_5p_N1__AGAATAGGTTTCGCTC-1	6.41709	5.65848
001-009_T0_COL_LP_5p_N1__TCTGGAACAACAACCT-1	4.12406	5.11586
001-009_T0_COL_LP_5p_N1__TGGGAAGTCCGCGCAA-1	6.04496	6.60454
001-009_T0_COL_LP_5p_N1__ACCTTTAGTTTGGGCC-1	3.38719	6.74352
001-009_T0_COL_LP_5p_N1__TCACAAGAGTGAAGAG-1	3.12596	5.88964
001-009_T0_COL_LP_5p_N1__TGTGGTAAGATATACG-1	6.57265	6.23613
001-009_T0_COL_LP_5p_N1__GGGATGACATCGTCGG-1	5.73571	5.636
001-009_T0_COL_LP_5p_N1__TTCCCAGAGTTTCCTT-1	5.8458	6.63303
001-009_T0_COL_LP_5p_N1__GTCCTCATCAGCTGGC-1	5.64171	6.98497
001-009_T0_COL_LP_5p_N1__TGCCAAATCTGCTGCT-1	6.29106	5.89001
001-009_T0_COL_LP_5p_N1__GGGTTGCTCTGATTCT-1	4.0435	6.6191
001-009_T0_COL_LP_5p_N1__CATGGCGGTGAGGCTA-1	5.49415	6.48682
001-009_T0_COL_LP_5p_N1__GTATCTTGTCCTGCTT-1	6.54096	6.00252
001-009_T0_COL_LP_5p_N1__TGTTCCGTCTACTCAT-1	5.49932	5.99855
001-009_T0_COL_LP_5p_N1__ACGATACCACAGACTT-1	5.93246	7.34646
001-009_T0_COL_LP_5p_N1__TCTATTGCACGTAAGG-1	6.00508	5.65041
001-009_T0_COL_LP_5p_N1__GTCACAATCGGAGCAA-1	6.38833	5.51963
001-009_T0_COL_LP_5p_N1__GCCTCTACAAACCTAC-1	6.31338	5.92352
001-009_T0_COL_LP_5p_N1__AGTCTTTAGAAGGTTT-1	4.65334	6.62563
001-009_T0_COL_LP_5p_N1__CCCTCCTTCACGGTTA-1	4.61562	5.99933
001-009_T0_COL_LP_5p_N1__CAACCTCTCCCATTAT-1	1.84766	5.18696
001-009_T0_COL_LP_5p_N1__TTGGAACGTCAACTGT-1	6.34117	5.67765
001-009_T0_COL_LP_5p_N1__CGTGTCTCAGGAACGT-1	5.91374	6.30229
001-009_T0_COL_LP_5p_N1__CGATTGACAATGAAAC-1	5.52348	6.99984
001-009_T0_COL_LP_5p_N1__CGACCTTTCCATGAGT-1	4.88673	6.09088
001-009_T0_COL_LP_5p_N1__GGCGACTAGTAGCGGT-1	2.76304	5.64285
001-009_T0_COL_LP_5p_N1__GAGGTGAGTGTGCGTC-1	5.99054	5.33399
001-009_T0_COL_LP_5p_N1__CCGGTAGCAGTCTTCC-1	4.74437	6.59332
001-009_T0_COL_LP_5p_N1__CCATTCGGTTGGACCC-1	4.55731	8.03645
001-009_T0_COL_LP_5p_N1__GAATGAACACCAGGCT-1	4.3381	6.44442
001-009_T0_COL_LP_5p_N1__TACGGATCAAACGCGA-1	4.44271	6.86305
001-009_T0_COL_LP_5p_N1__CAGCTGGTCGAGGTAG-1	4.32382	5.28929
001-009_T0_COL_LP_5p_N1__CGTTGGGCAGTCGTGC-1	4.5845	6.83069
001-009_T0_COL_LP_5p_N1__GAATGAACATTGGGCC-1	5.46589	5.97864
001-009_T0_COL_LP_5p_N1__TAGCCGGGTATATCCG-1	4.8614	7.45802
001-009_T0_COL_LP_5p_N1__CATCCACAGTTTGCGT-1	6.08046	4.98396
001-009_T0_COL_LP_5p_N1__CATCCACGTGAGCGAT-1	3.25575	6.64187
001-009_T0_COL_LP_5p_N1__TGCACCTCACGTTGGC-1	6.17704	5.69363
001-009_T0_COL_LP_5p_N1__TGGTTAGTCAGCAACT-1	3.28461	6.20117
001-009_T0_COL_LP_5p_N1__GTACGTATCTGCGGCA-1	6.24175	5.89328
001-009_T0_COL_LP_5p_N1__CTACACCCATGGTTGT-1	6.09114	6.00148
001-009_T0_COL_LP_5p_N1__CACACTCCAGGAATGC-1	5.96563	5.75995
001-009_T0_COL_LP_5p_N1__CTCGAGGTCCGCGCAA-1	5.88601	6.00761
001-009_T0_COL_LP_5p_N1__TTCTCAAGTACGACCC-1	5.30953	8.22174
001-009_T0_COL_LP_5p_N1__CGTCAGGTCCACGCAG-1	5.9945	4.83436
001-009_T0_COL_LP_5p_N1__GAAACTCGTTTGGGCC-1	6.11877	6.1765
001-009_T0_COL_LP_5p_N1__GGAACTTTCCTGCTTG-1	5.2535	8.01919
001-009_T0_COL_LP_5p_N1__AATCCAGCACCACGTG-1	3.27799	6.44576
001-009_T0_COL_LP_5p_N1__AACTCAGAGCGTGAGT-1	2.30722	6.38927
001-009_T0_COL_LP_5p_N1__CGGTTAAAGTTCGATC-1	4.7701	6.05783
001-009_T0_COL_LP_5p_N1__GCACATAAGTTGTCGT-1	3.84288	5.89175
001-009_T0_COL_LP_5p_N1__CCACGGATCTATCCTA-1	6.24543	5.65245
001-009_T0_COL_LP_5p_N1__TCAGCAACACAGTCGC-1	4.26257	6.66382
001-009_T0_COL_LP_5p_N1__CGAATGTGTACCTACA-1	5.76292	5.09551
001-009_T0_COL_LP_5p_N1__CGGCTAGTCATCATTC-1	5.06648	7.72465
001-009_T0_COL_LP_5p_N1__TCGGGACCAGACACTT-1	4.05113	6.42988
001-009_T0_COL_LP_5p_N1__ACGCAGCGTGCAACGA-1	5.53499	8.09856
001-009_T0_COL_LP_5p_N1__GACCTGGGTCTGGAGA-1	5.75107	6.36073
001-009_T0_COL_LP_5p_N1__GTAGTCACACCGTTGG-1	5.59961	6.84642
001-009_T0_COL_LP_5p_N1__CATGGCGGTAAACCTC-1	4.39224	6.21948
001-009_T0_COL_LP_5p_N1__AACTTTCTCACAACGT-1	3.82296	6.03853
001-009_T0_COL_LP_5p_N1__AGATTGCGTTGTTTGG-1	4.63286	6.52965
001-009_T0_COL_LP_5p_N1__TCTGGAATCCATGAAC-1	3.6945	6.4261
001-009_T0_COL_LP_5p_N1__CTCGAGGGTGTGAAAT-1	5.66535	6.66456
001-009_T0_COL_LP_5p_N1__ACAGCCGAGGTAGCTG-1	3.23068	6.43503
001-009_T0_COL_LP_5p_N1__CTCGTACGTCGCGAAA-1	6.13993	6.85777
001-009_T0_COL_LP_5p_N1__CATCGGGTCCTGCCAT-1	5.70182	6.72213
001-009_T0_COL_LP_5p_N1__ACTTACTCACCACGTG-1	6.20745	5.35277
001-009_T0_COL_LP_5p_N1__TACAGTGTCAGCAACT-1	5.96816	6.63374
001-009_T0_COL_LP_5p_N1__TTGGAACAGGTGTTAA-1	5.54668	7.08731
001-009_T0_COL_LP_5p_N1__GCCTCTATCCCATTTA-1	3.81938	6.34133
001-009_T0_COL_LP_5p_N1__CTCGGGATCTACGAGT-1	3.31099	6.50503
001-009_T0_COL_LP_5p_N1__AGTGGGAAGACGCACA-1	5.34242	7.25768
001-009_T0_COL_LP_5p_N1__ATCTACTAGTCTCCTC-1	3.36022	6.67569
001-009_T0_COL_LP_5p_N1__GAGGTGATCGTAGGTT-1	6.39501	5.5296
001-009_T0_COL_LP_5p_N1__AAGACCTAGTACGACG-1	4.70761	6.25174
001-009_T0_COL_LP_5p_N1__ACCCACTAGATCGGGT-1	4.92268	7.49521
001-009_T0_COL_LP_5p_N1__TTGCCGTCAGCTGCAC-1	3.94448	7.29695
001-009_T0_COL_LP_5p_N1__CCTTCCCAGGCCCTCA-1	3.70984	6.42908
001-009_T0_COL_LP_5p_N1__CAGAATCGTCGCGAAA-1	3.63105	7.11609
001-009_T0_COL_LP_5p_N1__AACACGTGTCCCTACT-1	4.89457	5.95621
001-009_T0_COL_LP_5p_N1__ACTGAGTTCGCTTAGA-1	1.71403	5.47687
001-009_T0_COL_LP_5p_N1__TACGGGCGTGATAAAC-1	5.44682	7.19006
001-009_T0_COL_LP_5p_N1__CTGCGGACATTGGGCC-1	6.06252	5.71726
001-009_T0_COL_LP_5p_N1__GCTCCTAGTATAGTAG-1	5.71373	6.39523
001-009_T0_COL_LP_5p_N1__TTCGAAGAGAGGTAGA-1	5.83279	5.91395
001-009_T0_COL_LP_5p_N1__AACGTTGAGCTAGTTC-1	4.02391	6.62919
001-009_T0_COL_LP_5p_N1__CTGATCCTCGCCTGTT-1	4.81594	5.81252
001-009_T0_COL_LP_5p_N1__CGTCACTGTCTCTTTA-1	6.40329	5.43364
001-009_T0_COL_LP_5p_N1__TCAGCTCTCTTCGGTC-1	5.5732	7.01267
001-009_T0_COL_LP_5p_N1__AGTGAGGGTGGCTCCA-1	3.54843	6.80677
001-009_T0_COL_LP_5p_N1__CAGCGACGTTCGCGAC-1	5.83422	5.67821
001-009_T0_COL_LP_5p_N1__CATCAAGTCACCATAG-1	6.11888	5.5905
001-009_T0_COL_LP_5p_N1__CAACCTCCATGTAGTC-1	5.86999	6.48641
001-009_T0_COL_LP_5p_N1__CGTCAGGTCTTGCATT-1	6.34497	5.82614
001-009_T0_COL_LP_5p_N1__TTAGGCACATATGAGA-1	4.22038	6.34164
001-009_T0_COL_LP_5p_N1__TGATTTCTCGAATGCT-1	5.69859	6.31063
001-009_T0_COL_LP_5p_N1__TTTATGCAGAATGTTG-1	4.53221	7.1283
001-009_T0_COL_LP_5p_N1__TATCTCAAGACGACGT-1	4.4456	5.13338
001-009_T0_COL_LP_5p_N1__GACTGCGGTGGGTATG-1	5.65011	5.85548
001-009_T0_COL_LP_5p_N1__CATCCACGTCATATCG-1	6.11338	6.22976
001-009_T0_COL_LP_5p_N1__GCATGTATCTGATACG-1	5.96888	6.90483
001-009_T0_COL_LP_5p_N1__GAACCTACATCACGTA-1	5.16572	7.54549
001-009_T0_COL_LP_5p_N1__CGGGTCACACCCATTC-1	4.41997	7.15828
001-009_T0_COL_LP_5p_N1__CGCTTCAGTTCCCGAG-1	5.9194	5.16876
001-009_T0_COL_LP_5p_N1__TGCGTGGAGGTGATTA-1	5.09137	6.37194
001-009_T0_COL_LP_5p_N1__TATCTCAGTATATGAG-1	5.50202	7.03166
001-009_T0_COL_LP_5p_N1__CTCGTCAAGGTCGGAT-1	5.38944	6.70696
001-009_T0_COL_LP_5p_N1__TACACGATCCATGCTC-1	6.31435	6.28151
001-009_T0_COL_LP_5p_N1__GAGTCCGGTCATGCCG-1	3.67178	4.74015
001-009_T0_COL_LP_5p_N1__ACTGTCCCAATGACCT-1	6.1743	5.76324
001-009_T0_COL_LP_5p_N1__CGATCGGTCACTCTTA-1	5.98853	5.42964
001-009_T0_COL_LP_5p_N1__TGGTTCCTCTCGTATT-1	6.50833	5.62888
001-009_T0_COL_LP_5p_N1__TTTACTGAGGATATAC-1	3.32735	6.14778
001-009_T0_COL_LP_5p_N1__GCATACACATCTGGTA-1	4.87633	6.56257
001-009_T0_COL_LP_5p_N1__TTGTAGGAGTTAGCGG-1	2.76148	6.43381
001-009_T0_COL_LP_5p_N1__AGTAGTCTCCGTCAAA-1	5.20812	6.4322
001-009_T0_COL_LP_5p_N1__CGTCTACAGGCCCTCA-1	5.47514	5.45205
001-009_T0_COL_LP_5p_N1__TTCTACAAGCTTCGCG-1	4.82968	6.56088
001-009_T0_COL_LP_5p_N1__TGCACCTTCAATCACG-1	5.94555	4.90718
001-009_T0_COL_LP_5p_N1__CTACCCAAGAGTGACC-1	5.60772	6.51715
001-009_T0_COL_LP_5p_N1__GGGCACTGTCTAGGTT-1	6.33045	6.02939
001-009_T0_COL_LP_5p_N1__GAACGGAGTCAACTGT-1	5.52598	5.02804
001-009_T0_COL_LP_5p_N1__TTAGTTCCAAGTCTGT-1	5.86534	6.41749
001-009_T0_COL_LP_5p_N1__CCTTACGTCGAACTGT-1	6.43854	5.44464
001-009_T0_COL_LP_5p_N1__ACGTCAACAGTTCCCT-1	4.16991	6.60147
001-009_T0_COL_LP_5p_N1__AGCAGCCTCGGAATCT-1	4.28846	6.93379
001-009_T0_COL_LP_5p_N1__GGACAAGGTGTTGGGA-1	5.15994	7.43728
001-009_T0_COL_LP_5p_N1__ACGGAGAAGTGTCTCA-1	5.26142	6.08541
001-009_T0_COL_LP_5p_N1__CTTACCGCACGCGAAA-1	2.92931	6.79621
001-009_T0_COL_LP_5p_N1__CCACGGACAGGGTACA-1	4.30009	5.93147
001-009_T0_COL_LP_5p_N1__TAGGCATTCAGCAACT-1	4.98593	7.79133
001-009_T0_COL_LP_5p_N1__CAGCGACCAAGGACAC-1	5.47946	5.71442
001-009_T0_COL_LP_5p_N1__GGGAATGAGAGCTGCA-1	5.51843	6.87362
001-009_T0_COL_LP_5p_N1__TGCGTGGGTTGGTTTG-1	4.98922	6.43846
001-009_T0_COL_LP_5p_N1__TGCCAAAAGCGCCTCA-1	5.70565	5.61568
001-009_T0_COL_LP_5p_N1__ATGGGAGTCAAGGCTT-1	5.92598	7.19399
001-009_T0_COL_LP_5p_N1__AGCTTGAGTTTGTTTC-1	6.16219	6.85902
001-009_T0_COL_LP_5p_N1__TCGGGACCAGCCAATT-1	3.73071	6.64318
001-009_T0_COL_LP_5p_N1__CAGCAGCGTCCGAATT-1	4.98901	8.05643
001-009_T0_COL_LP_5p_N1__ACTATCTGTGGTTTCA-1	3.66246	6.11442
001-009_T0_COL_LP_5p_N1__CATATTCTCATGCAAC-1	5.98933	5.65191
001-009_T0_COL_LP_5p_N1__CACACAAAGCCCTAAT-1	6.15904	5.75593
001-009_T0_COL_LP_5p_N1__CCGTACTAGCACGCCT-1	6.35492	6.52982
001-009_T0_COL_LP_5p_N1__CACAGGCAGTGGTCCC-1	5.47773	4.63598
001-009_T0_COL_LP_5p_N1__GATGAAATCATGTCCC-1	3.24844	6.57012
001-009_T0_COL_LP_5p_N1__AGCGGTCTCCGAGCCA-1	5.67691	6.30613
001-009_T0_COL_LP_5p_N1__CTACGTCTCACCGGGT-1	5.96709	6.61984
001-009_T0_COL_LP_5p_N1__CACATTTTCAGTTCGA-1	6.20864	5.78357
001-009_T0_COL_LP_5p_N1__CGCCAAGTCTTGCATT-1	5.37391	5.18195
001-009_T0_COL_LP_5p_N1__TGACTAGTCTGGGCCA-1	3.91336	7.10865
001-009_T0_COL_LP_5p_N1__CGGTTAAAGGCATGTG-1	5.0864	8.05594
001-009_T0_COL_LP_5p_N1__AAGGAGCCATGGTTGT-1	5.96935	5.1775
001-009_T0_COL_LP_5p_N1__CGTAGCGGTTAAGGGC-1	5.78718	5.6968
001-009_T0_COL_LP_5p_N1__GGGTCTGCATCTGGTA-1	4.81529	6.20836
001-009_T0_COL_LP_5p_N1__GATCGATCAGATGGCA-1	4.50173	6.09347
001-009_T0_COL_LP_5p_N1__GTGCATAAGAATCTCC-1	6.29761	7.3304
001-009_T0_COL_LP_5p_N1__TTGGCAATCGTCTGCT-1	5.77115	7.28757
001-009_T0_COL_LP_5p_N1__CCTACACTCGTAGGAG-1	5.51436	6.27495
001-009_T0_COL_LP_5p_N1__CATCAAGAGATGGGTC-1	6.46909	6.7973
001-009_T0_COL_LP_5p_N1__TCAACGATCGCTAGCG-1	6.57976	5.98089
001-009_T0_COL_LP_5p_N1__CAAGTTGGTCCGAACC-1	6.07761	5.88925
001-009_T0_COL_LP_5p_N1__AGAATAGGTGGTCTCG-1	6.10387	7.16042
001-009_T0_COL_LP_5p_N1__TGTGTTTAGTTGTAGA-1	5.03184	6.16225
001-009_T0_COL_LP_5p_N1__GTCACAACACCTTGTC-1	5.54838	7.62141
001-009_T0_COL_LP_5p_N1__TGACAACTCGGCTTGG-1	6.60367	5.38487
001-009_T0_COL_LP_5p_N1__CGCCAAGCAAGCCGCT-1	6.48116	5.73639
001-009_T0_COL_LP_5p_N1__AGAATAGAGTACGCGA-1	3.73574	6.51068
001-009_T0_COL_LP_5p_N1__CCGTACTCAATGCCAT-1	5.98829	6.72706
001-009_T0_COL_LP_5p_N1__CATATTCGTAGCGTGA-1	5.05272	6.46876
001-009_T0_COL_LP_5p_N1__CTCGGAGTCAACGCTA-1	4.38041	6.88575
001-009_T0_COL_LP_5p_N1__AACTCTTAGGTTACCT-1	5.40284	7.04964
001-009_T0_COL_LP_5p_N1__CAGAGAGGTTGTTTGG-1	4.48861	6.43957
001-009_T0_COL_LP_5p_N1__TGCTGCTAGCTCAACT-1	5.51352	6.87791
001-009_T0_COL_LP_5p_N1__CCAATCCGTCACCCAG-1	4.70108	4.95231
001-009_T0_COL_LP_5p_N1__GTTCATTTCTTCAACT-1	3.75424	5.97105
001-009_T0_COL_LP_5p_N1__CACAGTACACGAGAGT-1	1.42297	5.34912
001-009_T0_COL_LP_5p_N1__AAGGTTCAGGCTCTTA-1	1.69923	4.84249
001-009_T0_COL_LP_5p_N1__CATCGAAGTTTGACAC-1	5.96457	5.77725
001-009_T0_COL_LP_5p_N1__TCTTTCCCAAGAGGCT-1	4.64927	5.77483
001-009_T0_COL_LP_5p_N1__GGAGCAATCATCGATG-1	5.1839	7.48572
001-009_T0_COL_LP_5p_N1__AGACGTTTCTCATTCA-1	4.28043	6.83069
001-009_T0_COL_LP_5p_N1__CATATTCAGTTCGATC-1	6.37567	5.25731
001-009_T0_COL_LP_5p_N1__TGACTAGAGTCATGCT-1	6.22647	5.95788
001-009_T0_COL_LP_5p_N1__CGTCAGGTCAGCAACT-1	5.52073	7.01929
001-009_T0_COL_LP_5p_N1__AAGGAGCTCAGCTCTC-1	5.44201	6.61499
001-009_T0_COL_LP_5p_N1__AGGGAGTCATTGAGCT-1	5.78974	5.61632
001-009_T0_COL_LP_5p_N1__AGTGTCATCCTTGCCA-1	6.14431	5.67943
001-009_T0_COL_LP_5p_N1__AGCTTGAGTCACCTAA-1	4.44882	7.36675
001-009_T0_COL_LP_5p_N1__ACTGCTCGTTCGGGCT-1	5.02078	6.25584
001-009_T0_COL_LP_5p_N1__GACGGCTCATGTAGTC-1	5.93091	7.09512
001-009_T0_COL_LP_5p_N1__GAACGGATCACTTCAT-1	5.5445	8.31501
001-009_T0_COL_LP_5p_N1__CTGCGGAAGCGATATA-1	6.37295	6.38477
001-009_T0_COL_LP_5p_N1__GATGAAAAGTGTACGG-1	5.6943	7.36142
001-009_T0_COL_LP_5p_N1__AACTCAGCAACACCTA-1	4.67398	6.52609
001-009_T0_COL_LP_5p_N1__CTTACCGTCAGAGGTG-1	4.84531	6.41687
001-009_T0_COL_LP_5p_N1__GATGAAAAGAGTCTGG-1	6.05942	5.81743
001-009_T0_COL_LP_5p_N1__GCCAAATAGGGTTTCT-1	2.1634	5.68913
001-009_T0_COL_LP_5p_N1__CGTGTAATCCCTCAGT-1	5.02036	7.72822
001-009_T0_COL_LP_5p_N1__GTTACAGGTTTGTTTC-1	6.00287	6.52253
001-009_T0_COL_LP_5p_N1__GCACATAGTGATGATA-1	5.61733	7.31716
001-009_T0_COL_LP_5p_N1__GACTAACCAGGCTGAA-1	4.6566	6.10106
001-009_T0_COL_LP_5p_N1__ATCGAGTAGTCAAGCG-1	6.08421	5.46038
001-009_T0_COL_LP_5p_N1__ACACCCTTCGCCCTTA-1	6.14015	5.40749
001-009_T0_COL_LP_5p_N1__GTTCATTGTCGAGATG-1	5.61629	8.02223
001-009_T0_COL_LP_5p_N1__GATGAAATCATGGTCA-1	5.47995	5.92548
001-009_T0_COL_LP_5p_N1__TTGACTTTCTTTCCTC-1	5.24069	6.12295
001-009_T0_COL_LP_5p_N1__AGAGCTTCATAACCTG-1	3.46711	6.83615
001-009_T0_COL_LP_5p_N1__CAGTAACTCAGGCGAA-1	5.56612	6.23458
001-009_T0_COL_LP_5p_N1__AAGGTTCCAGGGTACA-1	6.39726	5.7156
001-009_T0_COL_LP_5p_N1__CATCCACGTTCTGTTT-1	5.52589	5.55316
001-009_T0_COL_LP_5p_N1__TCACAAGAGCTAGTGG-1	4.36601	6.80127
001-009_T0_COL_LP_5p_N1__AAACCTGAGTGGCACA-1	3.62991	6.34265
001-009_T0_COL_LP_5p_N1__TACTCATCATGAACCT-1	6.12297	5.30921
001-009_T0_COL_LP_5p_N1__TGTATTCAGTTGTCGT-1	3.69591	6.05403
001-009_T0_COL_LP_5p_N1__AGCTTGACATACCATG-1	1.91951	5.25437
001-009_T0_COL_LP_5p_N1__CAAGGCCTCACCTTAT-1	4.75119	6.06098
001-009_T0_COL_LP_5p_N1__GGGTTGCAGCAGACTG-1	1.65521	5.38123
001-009_T0_COL_LP_5p_N1__TTGGCAATCTTATCTG-1	5.75873	5.96422
001-009_T0_COL_LP_5p_N1__ACCAGTATCTACCTGC-1	4.42286	6.90942
001-009_T0_COL_LP_5p_N1__TGGGCGTTCCGTTGCT-1	5.93335	5.3559
001-009_T0_COL_LP_5p_N1__CAACCAATCGGAGCAA-1	3.55028	6.44921
001-009_T0_COL_LP_5p_N1__CTTACCGTCCCATTAT-1	4.88	6.08524
001-009_T0_COL_LP_5p_N1__TTTATGCAGACACGAC-1	5.76915	6.25
001-009_T0_COL_LP_5p_N1__CGGCTAGGTCGCATAT-1	4.75616	5.94446
001-009_T0_COL_LP_5p_N1__AGCAGCCCAATAGCAA-1	6.3346	5.62825
001-009_T0_COL_LP_5p_N1__CACAAACCACCCATGG-1	6.08131	6.09843
001-009_T0_COL_LP_5p_N1__CGATGGCGTCAAACTC-1	1.56336	5.21167
001-009_T0_COL_LP_5p_N1__CGTGTCTGTGCTTCTC-1	3.09545	6.31861
001-009_T0_COL_LP_5p_N1__CGGGTCACATGGTCAT-1	6.17208	5.75055
001-009_T0_COL_LP_5p_N1__TCTCTAAAGAGTTGGC-1	5.36158	7.59372
001-009_T0_COL_LP_5p_N1__TGGACGCTCTATGTGG-1	3.18056	6.86697
001-009_T0_COL_LP_5p_N1__TGCGGGTGTGCCTGTG-1	6.16296	5.72713
001-009_T0_COL_LP_5p_N1__GCTGCTTGTCACCCAG-1	5.96835	4.76124
001-009_T0_COL_LP_5p_N1__AGAATAGTCTCCGGTT-1	6.20788	5.71236
001-009_T0_COL_LP_5p_N1__TTCTCCTTCTGAGGGA-1	5.11593	6.59827
001-009_T0_COL_LP_5p_N1__TGCCCATCAGCTGCAC-1	5.87047	5.87117
001-009_T0_COL_LP_5p_N1__CAGTAACCAGCCACCA-1	4.30752	6.43353
001-009_T0_COL_LP_5p_N1__CCATGTCGTCGATTGT-1	4.19735	5.47021
001-009_T0_COL_LP_5p_N1__AATCGGTCAACACGCC-1	4.78377	6.70242
001-009_T0_COL_LP_5p_N1__TAGGCATCATTGAGCT-1	6.02166	5.19089
001-009_T0_COL_LP_5p_N1__CCGGGATGTTCAGGCC-1	6.06007	5.74393
001-009_T0_COL_LP_5p_N1__CTTCTCTCACTGCCAG-1	6.21715	5.72137
001-009_T0_COL_LP_5p_N1__GATCAGTGTGAACCTT-1	5.98969	5.74702
001-009_T0_COL_LP_5p_N1__ACACCCTAGTCCCACG-1	2.71433	5.90882
001-009_T0_COL_LP_5p_N1__AAGGTTCGTTTGCATG-1	5.92572	6.39323
001-009_T0_COL_LP_5p_N1__GCATGCGCATCGGGTC-1	5.89599	6.94031
001-009_T0_COL_LP_5p_N1__AAGTCTGTCCAACCAA-1	5.66885	7.83849
001-009_T0_COL_LP_5p_N1__TGGCGCAAGTGCCATT-1	3.97375	6.23453
001-009_T0_COL_LP_5p_N1__CCGTACTAGTGTCCCG-1	4.13395	6.51316
001-009_T0_COL_LP_5p_N1__CGCGGTAAGTCCGTAT-1	5.22468	7.3286
001-009_T0_COL_LP_5p_N1__ACATGGTAGGGCACTA-1	5.93171	5.84964
001-009_T0_COL_LP_5p_N1__AACTGGTGTCGTGGCT-1	5.93382	5.30113
001-009_T0_COL_LP_5p_N1__AAGGTTCAGAATGTTG-1	5.03135	7.64653
001-009_T0_COL_LP_5p_N1__CATCAAGCACTGTGTA-1	5.5824	4.9202
001-009_T0_COL_LP_5p_N1__ACGATACCAAGCGCTC-1	4.73325	5.82009
001-009_T0_COL_LP_5p_N1__AACTGGTTCGTTACGA-1	4.31644	6.84385
001-009_T0_COL_LP_5p_N1__ATTATCCCATTGGGCC-1	4.38941	5.99336
001-009_T0_COL_LP_5p_N1__CTTACCGCAAACTGTC-1	5.18734	6.23967
001-009_T0_COL_LP_5p_N1__CACCTTGGTCGATTGT-1	5.60851	6.32314
001-009_T0_COL_LP_5p_N1__TGTTCCGCAAAGGAAG-1	6.23096	5.69593
001-009_T0_COL_LP_5p_N1__CGGAGCTCATGGAATA-1	3.0689	6.797
001-009_T0_COL_LP_5p_N1__AAACGGGAGATCCCAT-1	1.95442	5.31646
001-009_T0_COL_LP_5p_N1__CGACTTCGTACTTGAC-1	5.23683	6.97693
001-009_T0_COL_LP_5p_N1__CAACCTCTCAATAAGG-1	3.71224	6.48766
001-009_T0_COL_LP_5p_N1__CTCCTAGCATCCAACA-1	3.50505	6.18893
001-009_T0_COL_LP_5p_N1__TTCTCAAGTCGCTTCT-1	5.41353	6.27302
001-009_T0_COL_LP_5p_N1__AGAGCGATCGGAGCAA-1	1.86674	5.54459
001-009_T0_COL_LP_5p_N1__CGTTAGATCCTTGCCA-1	4.87327	5.64852
001-009_T0_COL_LP_5p_N1__CCAGCGAAGGATATAC-1	3.01765	6.36751
001-009_T0_COL_LP_5p_N1__GAGGTGATCTCTTATG-1	5.83938	5.71495
001-009_T0_COL_LP_5p_N1__CAAGTTGCATCGGGTC-1	4.46714	6.08398
001-009_T0_COL_LP_5p_N1__AAGACCTCACTTGGAT-1	5.60775	5.18829
001-009_T0_COL_LP_5p_N1__TAAGAGAAGTGGCACA-1	4.31951	5.65263
001-009_T0_COL_LP_5p_N1__GACGGCTCAATTGCTG-1	6.47884	6.10753
001-009_T0_COL_LP_5p_N1__ATTGGTGCACAACTGT-1	4.27097	6.78347
001-009_T0_COL_LP_5p_N1__AGAGCGAAGTGTCTCA-1	5.17327	5.20117
001-009_T0_COL_LP_5p_N1__CCCAGTTCAAACAACA-1	6.12127	5.1418
001-009_T0_COL_LP_5p_N1__TCAATCTCAGCCTTGG-1	6.28402	5.47831
001-009_T0_COL_LP_5p_N1__AGAGCGATCACATACG-1	4.18422	6.49528
001-009_T0_COL_LP_5p_N1__GTAGGCCAGATCCCGC-1	5.6242	7.09534
001-009_T0_COL_LP_5p_N1__GTTAAGCTCAGTCCCT-1	5.35547	6.30438
001-009_T0_COL_LP_5p_N1__TAGGCATTCTTCGGTC-1	6.43416	6.84572
001-009_T0_COL_LP_5p_N1__CCACTACGTCGTGGCT-1	6.30893	5.58354
001-009_T0_COL_LP_5p_N1__GACTACAAGGGAGTAA-1	4.07356	6.59814
001-009_T0_COL_LP_5p_N1__CACTCCAGTACTCAAC-1	3.11398	6.66594
001-009_T0_COL_LP_5p_N1__GCGCAGTCACACAGAG-1	5.91331	7.34081
001-009_T0_COL_LP_5p_N1__ACTGAACGTCAAAGCG-1	5.24432	7.91532
001-009_T0_COL_LP_5p_N1__TGACGGCAGCGTAATA-1	6.18403	5.81032
001-009_T0_COL_LP_5p_N1__AGAGTGGAGGGTGTTG-1	4.67747	8.01004
001-009_T0_COL_LP_5p_N1__ATCATGGAGTGCGTGA-1	5.74786	5.91515
001-009_T0_COL_LP_5p_N1__TGAAAGACATGAGCGA-1	5.43895	8.11794
001-009_T0_COL_LP_5p_N1__AGTGAGGGTTAGGGTG-1	2.23356	6.23878
001-009_T0_COL_LP_5p_N1__AACCGCGTCCGAAGAG-1	6.06899	6.868
001-009_T0_COL_LP_5p_N1__TGTGGTAAGGTTCCTA-1	3.99045	5.98824
001-009_T0_COL_LP_5p_N1__TCAATCTTCATGCTCC-1	6.05442	5.50833
001-009_T0_COL_LP_5p_N1__TGCTACCCAAAGTCAA-1	6.36593	5.22238
001-009_T0_COL_LP_5p_N1__TTCCCAGTCTCTGAGA-1	6.28312	5.38323
001-009_T0_COL_LP_5p_N1__CTACGTCAGCGATTCT-1	5.2927	6.09895
001-009_T0_COL_LP_5p_N1__AGCGTATTCCACGAAT-1	6.0747	5.4671
001-009_T0_COL_LP_5p_N1__TGAGCATCATCACAAC-1	3.21413	6.93438
001-009_T0_COL_LP_5p_N1__AACTCCCCAGCTGCAC-1	4.57669	6.49067
001-009_T0_COL_LP_5p_N1__GGGATGATCGCCATAA-1	6.26244	5.59111
001-009_T0_COL_LP_5p_N1__GAAACTCGTGTTTGGT-1	4.25018	7.12531
001-009_T0_COL_LP_5p_N1__AAACCTGGTCTTTCAT-1	2.48373	5.91645
001-009_T0_COL_LP_5p_N1__GACCAATAGCGATAGC-1	5.20822	7.83572
001-009_T0_COL_LP_5p_N1__AATCCAGCATCCAACA-1	4.90351	7.37021
001-009_T0_COL_LP_5p_N1__TGTATTCCACCTCGGA-1	5.75251	5.57491
001-009_T0_COL_LP_5p_N1__CCTTCGAGTATCTGCA-1	6.07919	5.42302
001-009_T0_COL_LP_5p_N1__TTGACTTAGGTCATCT-1	6.06661	6.51205
001-009_T0_COL_LP_5p_N1__TACGGATTCTGCTGTC-1	6.41269	5.5393
001-009_T0_COL_LP_5p_N1__CATCAGAGTAAGTGGC-1	5.87164	6.41835
001-009_T0_COL_LP_5p_N1__GTTCATTCACCGTTGG-1	1.67237	5.21792
001-009_T0_COL_LP_5p_N1__TCGGTAATCTTTCCTC-1	4.51499	6.09774
001-009_T0_COL_LP_5p_N1__TGGGCGTGTCGGATCC-1	4.76483	6.19919
001-009_T0_COL_LP_5p_N1__ACGGGTCCAACACGCC-1	4.21477	5.9801
001-009_T0_COL_LP_5p_N1__CGTGAGCGTCTCTCGT-1	5.79679	5.43743
001-009_T0_COL_LP_5p_N1__GACGGCTAGAGGTTGC-1	4.78369	6.24515
001-009_T0_COL_LP_5p_N1__GTGCGGTAGGCTATCT-1	4.85921	6.3522
001-009_T0_COL_LP_5p_N1__ATTATCCCACTCTGTC-1	5.25657	7.75864
001-009_T0_COL_LP_5p_N1__GTACGTACATTGAGCT-1	4.35134	5.84439
001-009_T0_COL_LP_5p_N1__GCTCTGTAGACCGGAT-1	6.19023	5.98749
001-009_T0_COL_LP_5p_N1__GCGCCAACACATCTTT-1	5.07643	7.24874
001-009_T0_COL_LP_5p_N1__ACGAGGAGTCGAATCT-1	4.26245	6.46847
001-009_T0_COL_LP_5p_N1__TGATTTCTCTGAAAGA-1	3.59731	6.97047
001-009_T0_COL_LP_5p_N1__CAGCATACAGCTCCGA-1	5.97111	5.03369
001-009_T0_COL_LP_5p_N1__ACACCAAGTTCGCGAC-1	3.82327	6.73106
001-009_T0_COL_LP_5p_N1__TGCTGCTAGGACATTA-1	6.16519	6.94101
001-009_T0_COL_LP_5p_N1__TTCGAAGGTCCTCCAT-1	5.55804	5.33473
001-009_T0_COL_LP_5p_N1__AACGTTGTCGTTTGCC-1	5.54901	6.05934
001-009_T0_COL_LP_5p_N1__TCGGTAATCGGTTCGG-1	3.97186	6.18896
001-009_T0_COL_LP_5p_N1__GGTGTTAGTGCGGTAA-1	4.70755	6.30219
001-009_T0_COL_LP_5p_N1__TAGACCAAGGAGTTTA-1	5.87773	6.3756
001-009_T0_COL_LP_5p_N1__TGCGCAGTCTTAGAGC-1	4.90496	7.52883
001-009_T0_COL_LP_5p_N1__TTCTCCTGTACCCAAT-1	3.26468	6.9675
001-009_T0_COL_LP_5p_N1__ACTTACTCACCTCGTT-1	5.76995	7.22834
001-009_T0_COL_LP_5p_N1__GTTCGGGTCACTATTC-1	5.37632	6.08403
001-009_T0_COL_LP_5p_N1__CAGCATAGTTGAACTC-1	3.56719	6.38755
001-009_T0_COL_LP_5p_N1__GTCTCGTGTCCAGTTA-1	5.42112	7.03657
001-009_T0_COL_LP_5p_N1__CGATGTAAGAATGTTG-1	6.19315	5.83316
001-009_T0_COL_LP_5p_N1__CGTGAGCGTCTGCAAT-1	6.37533	5.59244
001-009_T0_COL_LP_5p_N1__GTACGTAGTCTAGCCG-1	3.31435	6.24231
001-009_T0_COL_LP_5p_N1__GCAAACTCAATAGCAA-1	5.97704	4.79315
001-009_T0_COL_LP_5p_N1__AGGGATGAGACAGGCT-1	1.76989	5.48114
001-009_T0_COL_LP_5p_N1__CATGCCTAGTTGAGTA-1	5.83088	6.47471
001-009_T0_COL_LP_5p_N1__CTAAGACCATGACGGA-1	5.3207	7.8067
001-009_T0_COL_LP_5p_N1__ACTGAACTCGGCGCTA-1	6.24203	5.69948
001-009_T0_COL_LP_5p_N1__CGCGTTTTCAGGCAAG-1	4.80417	6.72642
001-009_T0_COL_LP_5p_N1__GACGCGTTCACGGTTA-1	6.4943	7.13336
001-009_T0_COL_LP_5p_N1__CTTTGCGGTGTATGGG-1	5.25802	5.71176
001-009_T0_COL_LP_5p_N1__GGACAGATCCGAAGAG-1	5.07314	5.89891
001-009_T0_COL_LP_5p_N1__CATCAGATCAACACCA-1	5.84653	6.32822
001-009_T0_COL_LP_5p_N1__TTATGCTGTTGCGCAC-1	5.01037	5.86164
001-009_T0_COL_LP_5p_N1__CCACCTAGTGGTACAG-1	3.45434	7.20748
001-009_T0_COL_LP_5p_N1__ACACTGATCCCATTAT-1	1.39316	5.65831
001-009_T0_COL_LP_5p_N1__CGAGCACTCCTTAATC-1	4.34086	6.57846
001-009_T0_COL_LP_5p_N1__TAAGCGTGTGCAACGA-1	3.31554	6.17409
001-009_T0_COL_LP_5p_N1__AGCGTCGCAGTATGCT-1	3.91372	6.7894
001-009_T0_COL_LP_5p_N1__GTATCTTTCAAAGTAG-1	5.99789	5.7561
001-009_T0_COL_LP_5p_N1__GCATACAAGTGTGGCA-1	6.0923	6.11131
001-009_T0_COL_LP_5p_N1__CATCCACTCTCAACTT-1	6.07392	6.46619
001-009_T0_COL_LP_5p_N1__GGTGAAGTCTCGGACG-1	5.03563	7.63698
001-009_T0_COL_LP_5p_N1__GGTATTGAGCGACGTA-1	5.59421	7.70344
001-009_T0_COL_LP_5p_N1__GTCACGGTCAGCCTAA-1	4.50697	6.44154
001-009_T0_COL_LP_5p_N1__GCTTGAATCCTTGCCA-1	2.02906	5.77532
001-009_T0_COL_LP_5p_N1__CTCGAAATCTGCGGCA-1	3.78406	6.16945
001-009_T0_COL_LP_5p_N1__GGGTTGCAGATGTTAG-1	6.0522	7.16349
001-009_T0_COL_LP_5p_N1__CGCGGTATCCCAAGTA-1	6.06406	5.87792
001-009_T0_COL_LP_5p_N1__CAGCGACCAAAGCGGT-1	1.65088	5.40232
001-009_T0_COL_LP_5p_N1__CATGACACATAGAAAC-1	5.2319	7.52461
001-009_T0_COL_LP_5p_N1__CTGCTGTAGGCCCTCA-1	5.92782	6.48575
001-009_T0_COL_LP_5p_N1__CGTCAGGGTCGAATCT-1	6.00601	6.42
001-009_T0_COL_LP_5p_N1__AATCCAGTCTGCTGCT-1	4.54378	6.314
001-009_T0_COL_LP_5p_N1__AGCGTATGTGGGTATG-1	4.5152	6.19733
001-009_T0_COL_LP_5p_N1__GTACTTTCAGTAAGCG-1	5.67533	8.12144
001-009_T0_COL_LP_5p_N1__CCGGTAGCATTAGGCT-1	6.37128	5.57638
001-009_T0_COL_LP_5p_N1__CGCTATCTCTACGAGT-1	4.87981	6.56235
001-009_T0_COL_LP_5p_N1__GTGCGGTAGTTGTAGA-1	3.41761	7.22453
001-009_T0_COL_LP_5p_N1__CTGCGGACAGTCGATT-1	4.92126	7.34594
001-009_T0_COL_LP_5p_N1__CAGAGAGTCGGTTAAC-1	5.61197	6.83738
001-009_T0_COL_LP_5p_N1__GAATGAAAGCGGCTTC-1	5.01069	6.80732
001-009_T0_COL_LP_5p_N1__GGGAGATGTACTCTCC-1	6.09544	6.74411
001-009_T0_COL_LP_5p_N1__ACCGTAATCCGCTGTT-1	5.36075	5.49139
001-009_T0_COL_LP_5p_N1__GGCGTGTGTTGTGGCC-1	5.86219	6.2787
001-009_T0_COL_LP_5p_N1__TACACGAGTCGGCTCA-1	5.04663	6.23867
001-009_T0_COL_LP_5p_N1__CATCGGGAGTGACTCT-1	5.13135	7.20102
001-009_T0_COL_LP_5p_N1__CGGAGCTAGCCGATTT-1	4.76398	6.8121
001-009_T0_COL_LP_5p_N1__AGGCCGTCAGGCTCAC-1	5.37798	7.8426
001-009_T0_COL_LP_5p_N1__CGGACGTCAAGGACTG-1	4.32581	5.79034
001-009_T0_COL_LP_5p_N1__ATCCGAATCTACTTAC-1	5.61268	6.48123
001-009_T0_COL_LP_5p_N1__TTGACTTAGACCGGAT-1	6.16771	7.18687
001-009_T0_COL_LP_5p_N1__AACCGCGCAGGTGCCT-1	6.6797	5.63787
001-009_T0_COL_LP_5p_N1__GCAGTTAGTCAATACC-1	3.22507	6.47645
001-009_T0_COL_LP_5p_N1__TCGTAGAGTCGCGAAA-1	3.36918	6.9595
001-009_T0_COL_LP_5p_N1__GTGCGGTGTGACTACT-1	4.49299	6.18066
001-009_T0_COL_LP_5p_N1__CTAAGACTCCCGGATG-1	5.56467	6.61003
001-009_T0_COL_LP_5p_N1__TTCTCCTCATAAAGGT-1	5.77895	4.89514
001-009_T0_COL_LP_5p_N1__GGAGCAACAGATCCAT-1	6.22475	7.26004
001-009_T0_COL_LP_5p_N1__GTACTTTTCGTCCGTT-1	6.25767	5.53782
001-009_T0_COL_LP_5p_N1__TCTTTCCTCCTGTACC-1	6.2788	5.62223
001-009_T0_COL_LP_5p_N1__CCATGTCGTACGACCC-1	6.29169	7.34055
001-009_T0_COL_LP_5p_N1__TTATGCTCAGGAACGT-1	5.37091	7.41523
001-009_T0_COL_LP_5p_N1__CGATCGGCAATACGCT-1	4.75778	6.54061
001-009_T0_COL_LP_5p_N1__CCTAAAGAGTTAACGA-1	5.87479	5.56785
001-009_T0_COL_LP_5p_N1__GGACGTCTCCCAAGAT-1	6.11588	5.88025
001-009_T0_COL_LP_5p_N1__ATAACGCAGCAGACTG-1	6.52826	5.51632
001-009_T0_COL_LP_5p_N1__ACTGCTCGTATATGGA-1	5.30085	6.40282
001-009_T0_COL_LP_5p_N1__ATGGGAGTCTCCTATA-1	5.44034	7.68208
001-009_T0_COL_LP_5p_N1__GCGCAGTCATCCTTGC-1	5.67147	6.90257
001-009_T0_COL_LP_5p_N1__CTCGGGACAAGCGCTC-1	4.63417	6.66674
001-009_T0_COL_LP_5p_N1__GCAAACTGTAGGGACT-1	4.49904	5.18799
001-009_T0_COL_LP_5p_N1__ACACTGATCGTTTGCC-1	2.89641	6.88268
001-009_T0_COL_LP_5p_N1__TCTGAGAAGTGTACCT-1	5.87985	6.86701
001-009_T0_COL_LP_5p_N1__GCCTCTATCGCGTTTC-1	6.19534	5.69492
001-009_T0_COL_LP_5p_N1__GGGAATGAGGCGACAT-1	1.83658	5.31435
001-009_T0_COL_LP_5p_N1__CAACTAGAGCCAGTAG-1	5.31959	7.48796
001-009_T0_COL_LP_5p_N1__AAACGGGCACGGATAG-1	5.91219	6.84923
001-009_T0_COL_LP_5p_N1__GCTCTGTCAGTGAGTG-1	6.03434	6.10727
001-009_T0_COL_LP_5p_N1__AAGGTTCTCAGAGCTT-1	4.78119	6.3786
001-009_T0_COL_LP_5p_N1__AGAGCTTGTAGCCTAT-1	5.67389	6.31375
001-009_T0_COL_LP_5p_N1__CTAATGGTCGTGACAT-1	4.04361	6.81511
001-009_T0_COL_LP_5p_N1__CTCTACGGTACGCTGC-1	5.28677	6.16372
001-009_T0_COL_LP_5p_N1__ATCCACCGTTCGCGAC-1	3.86281	6.31916
001-009_T0_COL_LP_5p_N1__CAGAATCGTCTTCAAG-1	6.11811	5.47183
001-009_T0_COL_LP_5p_N1__GATCGATGTTTAGGAA-1	5.59889	6.90444
001-009_T0_COL_LP_5p_N1__TGAAAGAAGTTGAGAT-1	4.67365	7.01827
001-009_T0_COL_LP_5p_N1__ATAAGAGCATCGGACC-1	5.13074	5.62239
001-009_T0_COL_LP_5p_N1__TGCCCATCAATAGCAA-1	5.47896	4.94958
001-009_T0_COL_LP_5p_N1__ATGCGATCAGACACTT-1	4.75613	6.27733
001-009_T0_COL_LP_5p_N1__CGCCAAGTCTTGTATC-1	4.71672	6.33267
001-009_T0_COL_LP_5p_N1__CTTACCGAGTCAATAG-1	5.7524	7.31414
001-009_T0_COL_LP_5p_N1__ACGGAGAAGTACGCCC-1	4.18609	6.11762
001-009_T0_COL_LP_5p_N1__TGACAACCAGCTATTG-1	5.99068	6.14983
001-009_T0_COL_LP_5p_N1__CACATTTAGTAGCCGA-1	3.26428	5.87997
001-009_T0_COL_LP_5p_N1__ACACCGGAGAGCTGCA-1	6.41971	5.49539
001-009_T0_COL_LP_5p_N1__AACTCCCGTAACGTTC-1	4.70692	6.91179
001-009_T0_COL_LP_5p_N1__CCGTGGAGTTTGTGTG-1	5.59908	8.17862
001-009_T0_COL_LP_5p_N1__ACTGAGTGTATCACCA-1	4.46369	6.86929
001-009_T0_COL_LP_5p_N1__AACCATGGTCGTTGTA-1	4.94511	6.74443
001-009_T0_COL_LP_5p_N1__ACGGGCTCATCCCACT-1	3.93342	6.24201
001-009_T0_COL_LP_5p_N1__CGATTGAAGTTACCCA-1	4.84612	6.07982
001-009_T0_COL_LP_5p_N1__CTCACACGTGGTGTAG-1	6.61899	5.71333
001-009_T0_COL_LP_5p_N1__ACGATGTAGTCGCCGT-1	4.45876	6.79227
001-009_T0_COL_LP_5p_N1__GTACTCCGTCGTCTTC-1	5.58489	7.18012
001-009_T0_COL_LP_5p_N1__GTTTCTAAGGGTTTCT-1	6.40044	5.65043
001-009_T0_COL_LP_5p_N1__ACTTTCACAAACTGTC-1	4.83537	7.18992
001-009_T0_COL_LP_5p_N1__CCAGCGATCTACTATC-1	4.70099	5.95643
001-009_T0_COL_LP_5p_N1__AGCCTAAAGGGATACC-1	5.13152	6.36266
001-009_T0_COL_LP_5p_N1__CTCAGAAAGCGATCCC-1	5.55558	7.24192
001-009_T0_COL_LP_5p_N1__CAGCTAACACACTGCG-1	6.19254	5.3015
001-009_T0_COL_LP_5p_N1__GTATTCTCAGCTTCGG-1	3.19561	6.97886
001-009_T0_COL_LP_5p_N1__AGAGCTTTCGCTTGTC-1	6.41847	5.6455
001-009_T0_COL_LP_5p_N1__ATCATCTTCGCGTTTC-1	3.27804	6.17197
001-009_T0_COL_LP_5p_N1__TCAGCTCTCGGAAACG-1	6.45526	5.34976
001-009_T0_COL_LP_5p_N1__TCTCATAGTTCGAATC-1	4.82692	6.32019
001-009_T0_COL_LP_5p_N1__CGATCGGGTACCATCA-1	5.51331	5.28226
001-009_T0_COL_LP_5p_N1__GACCTGGGTCTAAACC-1	1.96072	5.17793
001-009_T0_COL_LP_5p_N1__TTAACTCGTGCGCTTG-1	3.79413	6.48614
001-009_T0_COL_LP_5p_N1__TCTTTCCCAAGTAATG-1	6.19355	5.97186
001-009_T0_COL_LP_5p_N1__TGGGAAGAGTACGCGA-1	4.44551	6.55584
001-009_T0_COL_LP_5p_N1__GCATGCGTCGAACTGT-1	1.56596	5.41547
001-009_T0_COL_LP_5p_N1__GTGAAGGTCCTCGCAT-1	5.78675	5.24675
001-009_T0_COL_LP_5p_N1__GGTGTTATCTGCCCTA-1	5.67269	6.24289
001-009_T0_COL_LP_5p_N1__GTCGTAAGTTTGACTG-1	4.61172	6.25643
001-009_T0_COL_LP_5p_N1__TTCCCAGGTTACGTCA-1	6.04314	5.60821
001-009_T0_COL_LP_5p_N1__GATCTAGTCCGAACGC-1	5.55071	7.89642
001-009_T0_COL_LP_5p_N1__GCATGCGCAGTAACGG-1	5.17853	7.78184
001-009_T0_COL_LP_5p_N1__TACTCATTCACAATGC-1	5.61104	7.30613
001-009_T0_COL_LP_5p_N1__CGGGTCAAGCCACGCT-1	5.47274	6.83906
001-009_T0_COL_LP_5p_N1__CGTCTACTCAGTGCAT-1	3.91308	6.84202
001-009_T0_COL_LP_5p_N1__ACCGTAAAGTCGTTTG-1	3.43358	6.84788
001-009_T0_COL_LP_5p_N1__TACTCATAGCTGCGAA-1	6.23734	5.15011
001-009_T0_COL_LP_5p_N1__AAGTCTGTCTGTCTCG-1	6.07363	6.28999
001-009_T0_COL_LP_5p_N1__ACATCAGGTCTACCTC-1	4.44954	6.8726
001-009_T0_COL_LP_5p_N1__CTGTTTATCGCCGTGA-1	6.08008	5.24623
001-009_T0_COL_LP_5p_N1__ATCCGAAGTAGCGTGA-1	6.42546	7.73272
001-009_T0_COL_LP_5p_N1__ATCTACTAGTGACTCT-1	5.45859	7.32658
001-009_T0_COL_LP_5p_N1__CCTTCCCAGGCATTGG-1	6.37815	5.79722
001-009_T0_COL_LP_5p_N1__CGCCAAGAGCGCCTCA-1	4.45604	6.19231
001-009_T0_COL_LP_5p_N1__CCAGCGAGTGTTCTTT-1	1.91665	5.28037
001-009_T0_COL_LP_5p_N1__GCGCAACTCTGTCTCG-1	6.08617	5.47195
001-009_T0_COL_LP_5p_N1__ATCACGATCCATTCTA-1	4.50791	6.41283
001-009_T0_COL_LP_5p_N1__TCTGAGATCTGGGCCA-1	4.85902	6.46089
001-009_T0_COL_LP_5p_N1__CGGACTGTCTAACTGG-1	6.25423	5.71329
001-009_T0_COL_LP_5p_N1__GATCGATGTCGTTGTA-1	6.31113	5.38463
001-009_T0_COL_LP_5p_N1__GACCAATCAGGGAGAG-1	5.13191	7.1979
001-009_T0_COL_LP_5p_N1__CATCCACGTACAGACG-1	4.02826	6.34638
001-009_T0_COL_LP_5p_N1__CGCTGGACATGTCTCC-1	6.20663	5.94645
001-009_T0_COL_LP_5p_N1__GTGGGTCAGGGTGTGT-1	4.99865	7.55859
001-009_T0_COL_LP_5p_N1__TGGGCGTTCGGTGTCG-1	5.94149	5.54281
001-009_T0_COL_LP_5p_N1__CGTTCTGCACGGTGTC-1	3.00405	6.36833
001-009_T0_COL_LP_5p_N1__AATCGGTTCGCCCTTA-1	5.18702	5.07336
001-009_T0_COL_LP_5p_N1__GTGCAGCCAGGTCGTC-1	6.23533	6.09661
001-009_T0_COL_LP_5p_N1__CATGGCGTCACTTATC-1	4.42684	6.99286
001-009_T0_COL_LP_5p_N1__AGAGCTTGTTATTCTC-1	5.37097	7.12589
001-009_T0_COL_LP_5p_N1__CACACAAGTGTGAATA-1	5.75374	7.22638
001-009_T0_COL_LP_5p_N1__ACGGGTCGTTACTGAC-1	5.53932	6.40363
001-009_T0_COL_LP_5p_N1__GTCTCGTGTGGTGTAG-1	5.22921	5.6029
001-009_T0_COL_LP_5p_N1__ATCCGAACACAACTGT-1	4.9831	6.2087
001-009_T0_COL_LP_5p_N1__CGTAGGCGTCTCGTTC-1	5.9427	6.43011
001-009_T0_COL_LP_5p_N1__GTAACTGCATCCTTGC-1	5.24488	5.1623
001-009_T0_COL_LP_5p_N1__ACCTTTATCGTATCAG-1	4.72127	6.61628
001-009_T0_COL_LP_5p_N1__AAGGCAGCATCGGAAG-1	5.94936	4.99096
001-009_T0_COL_LP_5p_N1__GGTGAAGGTCACAAGG-1	3.19928	6.72794
001-009_T0_COL_LP_5p_N1__GTGCAGCTCTATCCTA-1	4.87159	6.4753
001-009_T0_COL_LP_5p_N1__CAACTAGCAGACTCGC-1	4.99096	6.5323
001-009_T0_COL_LP_5p_N1__CCATGTCAGATCTGAA-1	2.97179	6.64311
001-009_T0_COL_LP_5p_N1__GTGCGGTGTATGAATG-1	3.87097	6.49372
001-009_T0_COL_LP_5p_N1__TTAGTTCAGTAACCCT-1	4.27943	6.84081
001-009_T0_COL_LP_5p_N1__GCAAACTTCCGCGCAA-1	5.79301	5.77048
001-009_T0_COL_LP_5p_N1__TGCGTGGGTCGCGTGT-1	4.57436	6.73475
001-009_T0_COL_LP_5p_N1__CCCAGTTGTACAAGTA-1	4.59666	6.45078
001-009_T0_COL_LP_5p_N1__CTCCTAGGTTGGTAAA-1	4.16209	6.58748
001-009_T0_COL_LP_5p_N1__CAGCATAAGGCATTGG-1	5.87894	6.98381
001-009_T0_COL_LP_5p_N1__ATGCGATAGTGTGGCA-1	5.8605	6.26967
001-009_T0_COL_LP_5p_N1__CCACTACCATTGCGGC-1	6.21809	5.66015
001-009_T0_COL_LP_5p_N1__GACTGCGCACGTAAGG-1	5.98974	5.99849
001-009_T0_COL_LP_5p_N1__CGTGTCTCATGGATGG-1	6.11374	5.76974
001-009_T0_COL_LP_5p_N1__CGGAGTCCAAAGTGCG-1	6.26003	5.74338
001-009_T0_COL_LP_5p_N1__AAGCCGCAGATAGTCA-1	5.88763	6.46827
001-009_T0_COL_LP_5p_N1__ATTTCTGAGTCGCCGT-1	5.33428	5.66806
001-009_T0_COL_LP_5p_N1__AGAGCTTCATCGGAAG-1	5.97377	5.44347
001-009_T0_COL_LP_5p_N1__CCATTCGAGTCCGTAT-1	4.7678	6.85809
001-009_T0_COL_LP_5p_N1__GTTCGGGTCAGTGTTG-1	3.66706	6.99779
001-009_T0_COL_LP_5p_N1__CACAGGCAGCTGCCCA-1	4.22104	5.59501
001-009_T0_COL_LP_5p_N1__TCACAAGGTTTGGCGC-1	5.53162	6.46902
001-009_T0_COL_LP_5p_N1__GCTGCGATCCTACAGA-1	5.73382	6.94264
001-009_T0_COL_LP_5p_N1__GCGCAGTTCAGCTTAG-1	6.00065	5.47602
001-009_T0_COL_LP_5p_N1__TTGGAACTCGTCGTTC-1	5.85067	6.89213
001-009_T0_COL_LP_5p_N1__GCTGCGAGTTCCACTC-1	4.19977	5.46485
001-009_T0_COL_LP_5p_N1__TTGCCGTAGTGTACGG-1	6.19101	5.94662
001-009_T0_COL_LP_5p_N1__GGCTCGATCCGAATGT-1	2.89607	6.24112
001-009_T0_COL_LP_5p_N1__GTACTTTCACGGTGTC-1	6.08623	5.52603
001-009_T0_COL_LP_5p_N1__GCACATATCCCATTTA-1	2.24884	5.77198
001-009_T0_COL_LP_5p_N1__GTAGTCACAACTGCTA-1	5.65564	5.96846
001-009_T0_COL_LP_5p_N1__GATGAGGTCGTACCGG-1	4.14485	5.91623
001-009_T0_COL_LP_5p_N1__TGAGAGGCATGGTCTA-1	6.21464	6.43074
001-009_T0_COL_LP_5p_N1__GTGCGGTCATACTACG-1	6.20065	6.84576
001-009_T0_COL_LP_5p_N1__CGTCTACAGACGCACA-1	3.21002	6.31285
001-009_T0_COL_LP_5p_N1__AAGACCTGTTCCTCCA-1	5.3123	6.41154
001-009_T0_COL_LP_5p_N1__CCTTCCCCATCACGTA-1	5.55366	5.35036
001-009_T0_COL_LP_5p_N1__TGGTTCCTCTCTAAGG-1	5.70796	6.10336
001-009_T0_COL_LP_5p_N1__CCATGTCGTTGCTCCT-1	6.15803	7.41802
001-009_T0_COL_LP_5p_N1__AGCATACAGATCGATA-1	1.75942	5.33298
001-009_T0_COL_LP_5p_N1__GGATTACGTTAGTGGG-1	6.18824	6.63205
001-009_T0_COL_LP_5p_N1__CACCAGGCAGTGACAG-1	2.11751	5.29474
001-009_T0_COL_LP_5p_N1__TCAGGATAGAGCCCAA-1	5.50657	5.03454
001-009_T0_COL_LP_5p_N1__GTTTCTATCGTGGACC-1	5.68291	7.19892
001-009_T0_COL_LP_5p_N1__TCAGCAAAGTACGCGA-1	3.33841	6.64321
001-009_T0_COL_LP_5p_N1__TCAGCAATCAGTCAGT-1	3.22858	6.41113
001-009_T0_COL_LP_5p_N1__GCTGCGAGTGGTAACG-1	3.44602	6.51824
001-009_T0_COL_LP_5p_N1__ACGGGCTAGCTTTGGT-1	6.24426	6.81092
001-009_T0_COL_LP_5p_N1__AGTGTCACATGCATGT-1	4.4372	6.40414
001-009_T0_COL_LP_5p_N1__CGTCAGGGTCTCATCC-1	5.91265	5.3173
001-009_T0_COL_LP_5p_N1__TCGTACCAGTTACGGG-1	5.39496	7.2973
001-009_T0_COL_LP_5p_N1__CTTAGGAAGTTTGCGT-1	6.08141	5.67897
001-009_T0_COL_LP_5p_N1__GGACAAGGTTGGACCC-1	5.59012	5.61653
001-009_T0_COL_LP_5p_N1__ATAAGAGCATCCCATC-1	5.50411	5.58746
001-009_T0_COL_LP_5p_N1__CGCTATCGTTCACCTC-1	3.49751	6.99483
001-009_T0_COL_LP_5p_N1__TGAGGGAAGTAACCCT-1	4.55984	6.73679
001-009_T0_COL_LP_5p_N1__ATGAGGGGTAGCGTCC-1	5.26799	6.08317
001-009_T0_COL_LP_5p_N1__CAAGAAATCTTCGGTC-1	1.99675	5.8886
001-009_T0_COL_LP_5p_N1__TGACTAGTCAATCTCT-1	6.26792	5.76125
001-009_T0_COL_LP_5p_N1__TTCGAAGGTCGAGATG-1	5.73426	6.35933
001-009_T0_COL_LP_5p_N1__TGCCCATTCTTACCTA-1	5.65619	7.52387
001-009_T0_COL_LP_5p_N1__CGTTCTGGTTGGAGGT-1	3.08792	6.43118
001-009_T0_COL_LP_5p_N1__AAGTCTGTCGGAGCAA-1	5.87823	6.3012
001-009_T0_COL_LP_5p_N1__TTCTCCTAGAGCTTCT-1	2.21972	5.13517
001-009_T0_COL_LP_5p_N1__AGCGTATTCGCTTGTC-1	5.81797	6.29544
001-009_T0_COL_LP_5p_N1__CACAAACCAAAGGAAG-1	5.95759	4.91976
001-009_T0_COL_LP_5p_N1__GGCGACTGTTGACGTT-1	6.23707	6.43183
001-009_T0_COL_LP_5p_N1__TTCCCAGTCTAGAGTC-1	6.27529	5.47545
001-009_T0_COL_LP_5p_N1__TACGGTAAGGTTCCTA-1	5.52352	6.5351
001-009_T0_COL_LP_5p_N1__TTGCGTCAGTACGTTC-1	6.1737	5.25208
001-009_T0_COL_LP_5p_N1__GCGCAACAGTCGTTTG-1	6.13573	5.75142
001-009_T0_COL_LP_5p_N1__GTGTTAGGTCGGATCC-1	1.50532	4.97227
001-009_T0_COL_LP_5p_N1__TGAGAGGCATGAAGTA-1	3.7232	7.25014
001-009_T0_COL_LP_5p_N1__GTTAAGCCAACTTGAC-1	4.46631	6.28991
001-009_T0_COL_LP_5p_N1__AGCGGTCTCTGTCAAG-1	4.90895	6.42566
001-009_T0_COL_LP_5p_N1__TGGCGCAAGTACTTGC-1	3.76213	6.39856
001-009_T0_COL_LP_5p_N1__CTGAAACGTGGTACAG-1	4.46748	5.89468
001-009_T0_COL_LP_5p_N1__CGTCCATCATATGGTC-1	6.55224	5.8243
001-009_T0_COL_LP_5p_N1__TCAGCTCCAATGAATG-1	5.08613	7.37896
001-009_T0_COL_LP_5p_N1__CAGCAGCCATCCCATC-1	4.59625	6.65209
001-009_T0_COL_LP_5p_N1__TACAGTGTCCACGTGG-1	5.45633	6.10584
001-009_T0_COL_LP_5p_N1__TGCGCAGAGCATGGCA-1	5.09768	6.96914
001-009_T0_COL_LP_5p_N1__GTCATTTCATTTGCCC-1	6.43857	7.28618
001-009_T0_COL_LP_5p_N1__TTGTAGGAGGGATACC-1	6.00243	5.57929
001-009_T0_COL_LP_5p_N1__CATGGCGTCACCAGGC-1	6.37903	5.48267
001-009_T0_COL_LP_5p_N1__TGGCGCACAAGCGCTC-1	3.21728	6.11814
001-009_T0_COL_LP_5p_N1__GGACAGAAGCGATAGC-1	3.2257	6.61119
001-009_T0_COL_LP_5p_N1__ACAGCTAAGCTAGTGG-1	5.89224	7.2129
001-009_T0_COL_LP_5p_N1__CTCGAGGGTACGCACC-1	5.24092	7.34643
001-009_T0_COL_LP_5p_N1__TCGCGTTCAAGTAGTA-1	5.74738	6.17617
001-009_T0_COL_LP_5p_N1__TGGCTGGTCAATCTCT-1	4.99607	6.19006
001-009_T0_COL_LP_5p_N1__GAAGCAGAGCCGATTT-1	4.60368	6.79339
001-009_T0_COL_LP_5p_N1__TTCTCAACATCTACGA-1	5.75357	6.40915
001-009_T0_COL_LP_5p_N1__ATTGGACTCTATGTGG-1	6.1832	6.58046
001-009_T0_COL_LP_5p_N1__GTTCGGGGTCTCCCTA-1	5.29152	6.91959
001-009_T0_COL_LP_5p_N1__CATCCACTCACCTTAT-1	6.06817	6.76609
001-009_T0_COL_LP_5p_N1__ATCTGCCGTGGCCCTA-1	6.48934	5.41137
001-009_T0_COL_LP_5p_N1__TACTTGTTCTCGGACG-1	6.06283	5.68276
001-009_T0_COL_LP_5p_N1__AACTCCCTCTTGAGAC-1	5.27141	6.17559
001-009_T0_COL_LP_5p_N1__ATTTCTGGTGTTCGAT-1	5.74968	7.10176
001-009_T0_COL_LP_5p_N1__AGCTCCTTCCGATATG-1	4.77722	5.85249
001-009_T0_COL_LP_5p_N1__AACTTTCCAGGGTACA-1	4.98746	7.52421
001-009_T0_COL_LP_5p_N1__GCTGCAGCAGGGAGAG-1	6.24942	5.69638
001-009_T0_COL_LP_5p_N1__AGATTGCAGCGGATCA-1	5.41611	7.2162
001-009_T0_COL_LP_5p_N1__CTTTGCGTCGTACCGG-1	5.6076	6.29824
001-009_T0_COL_LP_5p_N1__TACGGTATCATACGGT-1	6.08853	7.08985
001-009_T0_COL_LP_5p_N1__AGTTGGTAGATGCCTT-1	4.88637	6.28971
001-009_T0_COL_LP_5p_N1__CTAGAGTCACTTACGA-1	6.39208	5.90045
001-009_T0_COL_LP_5p_N1__AAAGTAGGTTCTGAAC-1	5.99752	6.25082
001-009_T0_COL_LP_5p_N1__CATCGGGTCACGCGGT-1	2.36433	5.83424
001-009_T0_COL_LP_5p_N1__GCAATCACACATGGGA-1	3.3492	6.30497
001-009_T0_COL_LP_5p_N1__TGCACCTCACTTGGAT-1	3.03988	5.96343
001-009_T0_COL_LP_5p_N1__TGCACCTAGCTACCTA-1	5.80362	6.23716
001-009_T0_COL_LP_5p_N1__TCGTACCTCTTTAGTC-1	1.75277	5.02804
001-009_T0_COL_LP_5p_N1__GAGCAGAAGCCAGTAG-1	4.53872	6.59294
001-009_T0_COL_LP_5p_N1__TTGCGTCGTACAGCAG-1	5.60332	5.27693
001-009_T0_COL_LP_5p_N1__AAGACCTAGCGAAGGG-1	6.23213	5.90082
001-009_T0_COL_LP_5p_N1__CCCTCCTCAGCGAACA-1	3.99274	6.55767
001-009_T0_COL_LP_5p_N1__CTTAACTTCATGTAGC-1	5.04532	6.32324
001-009_T0_COL_LP_5p_N1__ACGCAGCAGAGTACAT-1	5.87722	6.68143
001-009_T0_COL_LP_5p_N1__CTCAGAAGTCGCGGTT-1	5.89657	5.81633
001-009_T0_COL_LP_5p_N1__CGCGGTAGTCTCCCTA-1	6.02609	6.49949
001-009_T0_COL_LP_5p_N1__ACGAGGAAGAGCCTAG-1	4.93089	6.51398
001-009_T0_COL_LP_5p_N1__TGTTCCGAGGACCACA-1	5.55506	6.38816
001-009_T0_COL_LP_5p_N1__CCGGGATAGCGCCTCA-1	5.16789	4.73813
001-009_T0_COL_LP_5p_N1__TACTTACCACTCTGTC-1	4.83391	6.34103
001-009_T0_COL_LP_5p_N1__GCGCAGTAGTGAAGAG-1	5.44428	7.71974
001-009_T0_COL_LP_5p_N1__GGAATAATCTCCTATA-1	5.19263	5.77985
001-009_T0_COL_LP_5p_N1__CAAGATCTCGGTGTCG-1	5.98971	6.13842
001-009_T0_COL_LP_5p_N1__GCAATCAAGGAATGGA-1	5.99725	7.09114
001-009_T0_COL_LP_5p_N1__TCACGAATCTTGCCGT-1	5.44703	6.56316
001-009_T0_COL_LP_5p_N1__GTGCAGCCACATTTCT-1	5.0722	7.81655
001-009_T0_COL_LP_5p_N1__ATGAGGGAGTGGAGAA-1	3.98241	6.53203
001-009_T0_COL_LP_5p_N1__TAAGTGCGTAGGGTAC-1	6.5824	5.44923
001-009_T0_COL_LP_5p_N1__ATGTGTGAGTGCCATT-1	6.21184	5.78799
001-009_T0_COL_LP_5p_N1__TCAACGACACGGTAAG-1	5.89943	6.68509
001-009_T0_COL_LP_5p_N1__AGCGTCGCAGGTCGTC-1	1.83363	5.32697
001-009_T0_COL_LP_5p_N1__CAGTAACAGGATGCGT-1	6.37181	5.52274
001-009_T0_COL_LP_5p_N1__GTCGGGTCACGGTAAG-1	5.57476	6.96962
001-009_T0_COL_LP_5p_N1__GTGTGCGGTAAAGGAG-1	5.18747	6.79831
001-009_T0_COL_LP_5p_N1__TTTACTGCACAACGTT-1	5.81679	6.62285
001-009_T0_COL_LP_5p_N1__GACTAACTCGTCGTTC-1	5.9198	5.4579
001-009_T0_COL_LP_5p_N1__AGGCCACTCTGCTGCT-1	6.19656	6.33214
001-009_T0_COL_LP_5p_N1__GCGCGATAGTCGATAA-1	5.33662	8.07839
001-009_T0_COL_LP_5p_N1__GCACTCTTCCCTTGCA-1	5.79151	6.01261
001-009_T0_COL_LP_5p_N1__GCAATCATCTTTCCTC-1	6.25169	5.51302
001-009_T0_COL_LP_5p_N1__CATATTCGTGTTTGGT-1	5.85136	5.24639
001-009_T0_COL_LP_5p_N1__GTCATTTGTGTCCTCT-1	6.25039	5.54659
001-009_T0_COL_LP_5p_N1__GGAGCAAGTCGGCACT-1	6.10925	6.68643
001-009_T0_COL_LP_5p_N1__CGGACACGTGTTGGGA-1	6.05816	6.14369
001-009_T0_COL_LP_5p_N1__CCACTACTCAGAGCTT-1	6.69742	6.08628
001-009_T0_COL_LP_5p_N1__GTCGGGTGTTACGTCA-1	6.50852	6.90392
001-009_T0_COL_LP_5p_N1__CGTCACTTCCATTCTA-1	4.46812	6.46455
001-009_T0_COL_LP_5p_N1__CATATGGAGATAGTCA-1	6.02924	7.35613
001-009_T0_COL_LP_5p_N1__CGTTAGACAGGGATTG-1	4.38979	6.5697
001-009_T0_COL_LP_5p_N1__GGACGTCGTCAGCTAT-1	4.10354	6.08492
001-009_T0_COL_LP_5p_N1__TGAAAGACAGGAACGT-1	5.95972	6.0707
001-009_T0_COL_LP_5p_N1__TGAGGGAGTGATGCCC-1	5.051	5.0308
001-009_T0_COL_LP_5p_N1__TCAATCTTCGAACGGA-1	4.25483	6.89051
001-009_T0_COL_LP_5p_N1__GCAGTTAAGCTAACAA-1	5.43353	7.8548
001-009_T0_COL_LP_5p_N1__TCTTCGGAGTTATCGC-1	3.28816	6.64925
001-009_T0_COL_LP_5p_N1__CAGCGACAGCGTAGTG-1	5.67249	7.28234
001-009_T0_COL_LP_5p_N1__AGTGTCATCTGGTGTA-1	5.87697	7.58397
001-009_T0_COL_LP_5p_N1__CCCAATCCAAGTCATC-1	6.17624	6.49769
001-009_T0_COL_LP_5p_N1__GACGGCTCATTTCACT-1	4.76772	6.24936
001-009_T0_COL_LP_5p_N1__CGCTATCGTCGTGGCT-1	3.92938	6.68937
001-009_T0_COL_LP_5p_N1__GCGGGTTGTCTTCAAG-1	4.10141	6.4116
001-009_T0_COL_LP_5p_N1__CGATTGAGTTCAGTAC-1	3.33571	6.83463
001-009_T0_COL_LP_5p_N1__CTCGTCATCTTGCCGT-1	4.55976	6.23613
001-009_T0_COL_LP_5p_N1__CGGGTCACAAACAACA-1	3.43196	6.64943
001-009_T0_COL_LP_5p_N1__CAGTAACAGCCAGTTT-1	5.93515	7.4425
001-009_T0_COL_LP_5p_N1__AGCTCCTCATGTCCTC-1	5.77378	6.28024
001-009_T0_COL_LP_5p_N1__GCGCCAATCTTGTTTG-1	5.19831	7.14548
001-009_T0_COL_LP_5p_N1__CCTTCGAGTCGCTTTC-1	4.01914	6.95795
001-009_T0_COL_LP_5p_N1__GCACATACAAGGTTTC-1	3.40216	6.75736
001-009_T0_COL_LP_5p_N1__ACGATGTCACGGTAGA-1	4.8914	7.40067
001-009_T0_COL_LP_5p_N1__TATTACCTCCTAGGGC-1	5.24844	7.09211
001-009_T0_COL_LP_5p_N1__TGCCCTATCCGCATCT-1	3.04919	6.76385
001-009_T0_COL_LP_5p_N1__TGCCCTATCCTTTACA-1	5.075	7.20674
001-009_T0_COL_LP_5p_N1__TCAGGTACAGGAATCG-1	6.03329	5.74657
001-009_T0_COL_LP_5p_N1__ATTGGACTCTTCTGGC-1	4.43032	6.33129
001-009_T0_COL_LP_5p_N1__AATCGGTAGCCTCGTG-1	2.34004	5.4519
001-009_T0_COL_LP_5p_N1__GGGCATCAGCTGCCCA-1	4.09762	6.4594
001-009_T0_COL_LP_5p_N1__CACATAGGTCACACGC-1	6.33868	7.15003
001-009_T0_COL_LP_5p_N1__TGAGCCGCATCTCCCA-1	4.48488	6.34193
001-009_T0_COL_LP_5p_N1__GACGTGCTCGGGAGTA-1	5.71245	7.16396
001-009_T0_COL_LP_5p_N1__CATGGCGAGCCGATTT-1	5.95231	5.43384
001-009_T0_COL_LP_5p_N1__CAGTAACAGTCCGGTC-1	4.09737	5.69024
001-009_T0_COL_LP_5p_N1__CAAGAAAGTGGTCTCG-1	5.02386	7.21786
001-009_T0_COL_LP_5p_N1__CGAGAAGAGTGGCACA-1	4.34395	6.1356
001-009_T0_COL_LP_5p_N1__GCTGCAGGTGTCTGAT-1	6.23158	5.5616
001-009_T0_COL_LP_5p_N1__CTCGTCATCTTGTTTG-1	2.126	5.99031
001-009_T0_COL_LP_5p_N1__AGTCTTTGTCACACGC-1	3.06312	6.94604
001-009_T0_COL_LP_5p_N1__CGTTCTGCAGCTGCAC-1	3.53843	6.09187
001-009_T0_COL_LP_5p_N1__GGAATAAGTCGCATAT-1	5.50406	6.69209
001-009_T0_COL_LP_5p_N1__CGATGGCGTCTTGCGG-1	4.74133	6.23419
001-009_T0_COL_LP_5p_N1__TGCGCAGTCAGGCCCA-1	3.70709	6.38618
001-009_T0_COL_LP_5p_N1__TTGGAACAGCCCTAAT-1	5.42232	8.16623
001-009_T0_COL_LP_5p_N1__CAAGAAATCAGGCGAA-1	6.1073	6.23139
001-009_T0_COL_LP_5p_N1__AAGTCTGTCTGCTTGC-1	5.64325	5.61997
001-009_T0_COL_LP_5p_N1__ACGGAGACACAACGTT-1	4.35186	6.76478
001-009_T0_COL_LP_5p_N1__CACAGTAGTAGCTTGT-1	6.07844	5.18706
001-009_T0_COL_LP_5p_N1__ACCTTTACACATCCAA-1	4.43691	6.11597
001-009_T0_COL_LP_5p_N1__CATGCCTCAGTAAGCG-1	4.79964	7.90434
001-009_T0_COL_LP_5p_N1__CAACTAGCATCCTTGC-1	5.22157	7.43103
001-009_T0_COL_LP_5p_N1__AATCCAGTCTGTGCAA-1	6.45958	5.79366
001-009_T0_COL_LP_5p_N1__TCCACACCAACTTGAC-1	6.28986	5.90645
001-009_T0_COL_LP_5p_N1__GGAAAGCGTTTGACTG-1	5.91244	5.41401
001-009_T0_COL_LP_5p_N1__CAAGAAACAGTCGATT-1	5.80882	5.39258
001-009_T0_COL_LP_5p_N1__AAGGCAGTCATCACCC-1	5.35316	5.29085
001-009_T0_COL_LP_5p_N1__CTCACACAGACAATAC-1	1.75727	5.37031
001-009_T0_COL_LP_5p_N1__ACACCCTAGGCTCTTA-1	6.11353	5.67218
001-009_T0_COL_LP_5p_N1__ACAGCTAAGTGTCCAT-1	3.0101	6.5441
001-009_T0_COL_LP_5p_N1__CCTTCCCTCTACTTAC-1	6.31671	5.53842
001-009_T0_COL_LP_5p_N1__TGCGGGTAGATGCCAG-1	5.9835	6.96271
001-009_T0_COL_LP_5p_N1__GCGGGTTGTCGCGAAA-1	5.5085	7.86677
001-009_T0_COL_LP_5p_N1__CAGTAACGTACCAGTT-1	6.1622	5.76169
001-009_T0_COL_LP_5p_N1__CACAAACAGTGGACGT-1	5.76331	6.1989
001-009_T0_COL_LP_5p_N1__GTCAAGTCACACGCTG-1	3.3656	6.77142
001-009_T0_COL_LP_5p_N1__GGATTACGTATCGCAT-1	4.80426	6.252
001-009_T0_COL_LP_5p_N1__ACGATGTAGCGATTCT-1	2.49568	6.08992
001-009_T0_COL_LP_5p_N1__AGAGCTTGTTCCAACA-1	5.66732	5.677
001-009_T0_COL_LP_5p_N1__GGGCACTCATCTGGTA-1	6.36479	5.47212
001-009_T0_COL_LP_5p_N1__CGTCAGGTCAAACAAG-1	1.77117	5.24867
001-009_T0_COL_LP_5p_N1__AAAGCAAAGTGGTAGC-1	4.69453	7.09518
001-009_T0_COL_LP_5p_N1__CCGTACTTCTGTTGAG-1	6.10763	5.82796
001-009_T0_COL_LP_5p_N1__ATAGACCAGTAGGTGC-1	5.80772	7.21095
001-009_T0_COL_LP_5p_N1__TCGGGACGTGTTGGGA-1	5.31262	6.71729
001-009_T0_COL_LP_5p_N1__CGGAGCTTCGGTTCGG-1	5.74921	5.68949
001-009_T0_COL_LP_5p_N1__CCAGCGAGTCACCTAA-1	5.77358	6.45914
001-009_T0_COL_LP_5p_N1__CATCGAATCCCACTTG-1	6.3309	5.6958
001-009_T0_COL_LP_5p_N1__GCAGTTACACATGTGT-1	1.90796	5.43115
001-009_T0_COL_LP_5p_N1__AGAGTGGCATGACGGA-1	2.89506	6.21715
001-009_T0_COL_LP_5p_N1__AAACGGGCATTGGCGC-1	5.60827	7.05159
001-009_T0_COL_LP_5p_N1__TCTTTCCCATGTCTCC-1	5.73728	5.65567
001-009_T0_COL_LP_5p_N1__CGGACTGCACGTCTCT-1	4.83359	6.40119
001-009_T0_COL_LP_5p_N1__CATCAAGTCAACCAAC-1	4.69941	6.57084
001-009_T0_COL_LP_5p_N1__GGTGTTACACATTTCT-1	5.0294	4.96558
001-009_T0_COL_LP_5p_N1__CACACAAAGTCCATAC-1	5.84761	6.95522
001-009_T0_COL_LP_5p_N1__CCAATCCCAAGAGGCT-1	5.43906	6.1974
001-009_T0_COL_LP_5p_N1__CCCATACTCTTAGAGC-1	1.71181	5.64971
001-009_T0_COL_LP_5p_N1__ACTGAGTGTTGTGGCC-1	5.33276	5.82641
001-009_T0_COL_LP_5p_N1__CCCATACGTGTTTGGT-1	4.7942	6.8449
001-009_T0_COL_LP_5p_N1__TGCTGCTAGCGATCCC-1	5.33406	7.37086
001-009_T0_COL_LP_5p_N1__GGCTCGATCCGCTGTT-1	6.10184	5.07968
001-009_T0_COL_LP_5p_N1__TCAGCTCGTAAAGGAG-1	6.04415	6.80797
001-009_T0_COL_LP_5p_N1__GGCAATTGTGGTCCGT-1	4.93918	6.29739
001-009_T0_COL_LP_5p_N1__GATCAGTTCCACTCCA-1	6.13362	5.45641
001-009_T0_COL_LP_5p_N1__CATCGGGTCCCTCAGT-1	2.18205	5.84524
001-009_T0_COL_LP_5p_N1__ACGAGCCTCACGAAGG-1	5.85547	6.39305
001-009_T0_COL_LP_5p_N1__GCAAACTAGGGTTTCT-1	5.97342	6.36888
001-009_T0_COL_LP_5p_N1__TATCAGGAGTGGCACA-1	2.80288	6.90352
001-009_T0_COL_LP_5p_N1__TGGACGCGTGGCAAAC-1	4.70444	5.53788
001-009_T0_COL_LP_5p_N1__TCACGAACATGCGCAC-1	5.78645	5.32722
001-009_T0_COL_LP_5p_N1__ACATACGAGTCCGGTC-1	5.47202	6.86272
001-009_T0_COL_LP_5p_N1__CTAATGGGTAAATACG-1	5.8113	6.5998
001-009_T0_COL_LP_5p_N1__CCATTCGAGCTACCTA-1	3.69897	6.06451
001-009_T0_COL_LP_5p_N1__ACATCAGCAGACGCTC-1	5.75435	5.92392
001-009_T0_COL_LP_5p_N1__TTTATGCAGAGTACAT-1	3.78167	6.07046
001-009_T0_COL_LP_5p_N1__ACGTCAAAGCCAACAG-1	5.59782	5.85243
001-009_T0_COL_LP_5p_N1__TCGTACCCAACTGCGC-1	4.45998	5.95542
001-009_T0_COL_LP_5p_N1__TGAGCATTCGCTTAGA-1	4.99745	5.05043
001-009_T0_COL_LP_5p_N1__TAGCCGGAGGATCGCA-1	1.87946	5.51487
001-009_T0_COL_LP_5p_N1__TCTATTGTCTACCAGA-1	4.98686	6.57197
001-009_T0_COL_LP_5p_N1__AAGGCAGTCTTTACGT-1	3.0742	6.34962
001-009_T0_COL_LP_5p_N1__ATGGGAGGTCGTGGCT-1	5.2919	7.03787
001-009_T0_COL_LP_5p_N1__CCATTCGAGTCAAGCG-1	5.29926	7.42917
001-009_T0_COL_LP_5p_N1__CGCTATCCATATGAGA-1	2.39553	5.97386
001-009_T0_COL_LP_5p_N1__CTAGTGAGTCAATACC-1	3.73738	6.92693
001-009_T0_COL_LP_5p_N1__TTTACTGCACCCATGG-1	4.71562	6.86905
001-009_T0_COL_LP_5p_N1__CAGTAACAGTAATCCC-1	3.78562	6.27465
001-009_T0_COL_LP_5p_N1__CCTTCGACAATACGCT-1	2.04457	5.20908
001-009_T0_COL_LP_5p_N1__CCTTACGTCCTGCAGG-1	5.69	7.18842
001-009_T0_COL_LP_5p_N1__CTGAAACAGGGAACGG-1	5.88575	5.51322
001-009_T0_COL_LP_5p_N1__CAGTCCTAGCACAGGT-1	5.21803	5.88563
001-009_T0_COL_LP_5p_N1__ATGCGATCAAACCTAC-1	5.7771	5.51441
001-009_T0_COL_LP_5p_N1__ACTGTCCTCCGAACGC-1	5.77503	5.82855
001-009_T0_COL_LP_5p_N1__AGTGGGACATCCAACA-1	2.09282	5.2386
001-009_T0_COL_LP_5p_N1__CAGTAACGTCCAGTAT-1	5.99655	6.20207
001-009_T0_COL_LP_5p_N1__GATCGATCAGGCTGAA-1	3.59691	7.07357
001-009_T0_COL_LP_5p_N1__ACACCCTCAGGCGATA-1	6.36882	5.86003
001-009_T0_COL_LP_5p_N1__ACACCCTCAGGCTCAC-1	5.31696	7.59003
001-009_T0_COL_LP_5p_N1__GGACAGAGTGGTGTAG-1	5.97718	5.85323
001-009_T0_COL_LP_5p_N1__TGGTTCCCATCGGAAG-1	5.28266	6.26836
001-009_T0_COL_LP_5p_N1__CACACAAAGCAGACTG-1	4.10037	6.46036
001-009_T0_COL_LP_5p_N1__GGCGTGTGTCTGGTCG-1	4.48299	5.29059
001-009_T0_COL_LP_5p_N1__AAAGATGCACGTCTCT-1	2.12749	5.18948
001-009_T0_COL_LP_5p_N1__TCGTAGATCTGTTTGT-1	5.95217	6.0374
001-009_T0_COL_LP_5p_N1__CCGTGGAAGGAATGGA-1	5.74886	5.50678
001-009_T0_COL_LP_5p_N1__CCTCAGTTCTGCTTGC-1	3.72061	7.19797
001-009_T0_COL_LP_5p_N1__ACGGGCTTCGTAGATC-1	6.16811	6.90072
001-009_T0_COL_LP_5p_N1__GTGTTAGCAAGAGGCT-1	5.32278	5.95725
001-009_T0_COL_LP_5p_N1__TTCGGTCTCATGGTCA-1	4.07787	7.05512
001-009_T0_COL_LP_5p_N1__AAATGCCTCGTGGGAA-1	5.43889	7.05558
001-009_T0_COL_LP_5p_N1__AAGGCAGTCTTCTGGC-1	6.00847	6.12329
001-009_T0_COL_LP_5p_N1__CCTTCGAGTACTTGAC-1	4.39431	6.39362
001-009_T0_COL_LP_5p_N1__CGTTCTGTCAGCCTAA-1	5.67592	6.4858
001-009_T0_COL_LP_5p_N1__AGTAGTCGTCGTTGTA-1	3.79772	6.01507
001-009_T0_COL_LP_5p_N1__CTCATTAAGCTCCTCT-1	3.91454	6.18579
001-009_T0_COL_LP_5p_N1__ATTTCTGTCGTGACAT-1	5.60584	6.43034
001-009_T0_COL_LP_5p_N1__TCACGAAAGACTAGGC-1	5.56807	6.42198
001-009_T0_COL_LP_5p_N1__ACGGAGAGTGACGCCT-1	4.1788	6.46804
001-009_T0_COL_LP_5p_N1__CAGTAACAGGACACCA-1	5.65008	6.31041
001-009_T0_COL_LP_5p_N1__ATCATGGTCGAATGCT-1	5.44284	6.51994
001-009_T0_COL_LP_5p_N1__TGAGCATCACTTGGAT-1	4.57163	6.55097
001-009_T0_COL_LP_5p_N1__TCAGGTAAGGACCACA-1	5.92591	5.06901
001-009_T0_COL_LP_5p_N1__AAGCCGCCAAGCGCTC-1	5.11696	5.35915
001-009_T0_COL_LP_5p_N1__TCAATCTTCCCATTAT-1	1.3865	5.74716
001-009_T0_COL_LP_5p_N1__GTTCATTAGGTGGGTT-1	5.8243	5.71495
001-009_T0_COL_LP_5p_N1__CCGGTAGCACATTAGC-1	6.2789	5.55846
001-009_T0_COL_LP_5p_N1__AAGGAGCGTCTGATTG-1	2.89956	6.52708
001-009_T0_COL_LP_5p_N1__GGGCATCGTGCTGTAT-1	3.16412	6.87792
001-009_T0_COL_LP_5p_N1__TACTCGCCAGCAGTTT-1	5.50841	7.73801
001-009_T0_COL_LP_5p_N1__CGATGGCAGGCCCGTT-1	5.70989	5.84234
001-009_T0_COL_LP_5p_N1__GGGCATCTCATCTGCC-1	6.38369	5.55961
001-009_T0_COL_LP_5p_N1__GTTTCTAGTTCCATGA-1	4.95658	6.21514
001-009_T0_COL_LP_5p_N1__CTCATTACAAGTAATG-1	4.93608	7.63173
001-009_T0_COL_LP_5p_N1__GCATGTACAACGATGG-1	5.61196	6.41038
001-009_T0_COL_LP_5p_N1__CGTCTACGTACCAGTT-1	6.26395	5.30105
001-009_T0_COL_LP_5p_N1__ATTATCCCATAGACTC-1	2.2578	5.43245
001-009_T0_COL_LP_5p_N1__GAGGTGATCAATACCG-1	4.41265	6.45077
001-009_T0_COL_LP_5p_N1__TTTCCTCCAAGTAGTA-1	4.58467	6.73095
001-009_T0_COL_LP_5p_N1__ACGCCAGTCGTGACAT-1	4.60365	6.31719
001-009_T0_COL_LP_5p_N1__GACCTGGCACAGCGTC-1	5.25487	5.03571
001-009_T0_COL_LP_5p_N1__GTTCGGGTCTCAAACG-1	6.3788	5.58227
001-009_T0_COL_LP_5p_N1__TGACTTTGTAGCTCCG-1	4.80134	6.2722
001-009_T0_COL_LP_5p_N1__GGCCGATGTAAGTTCC-1	4.85663	7.10445
001-009_T0_COL_LP_5p_N1__AAGGAGCCAAAGCGGT-1	4.71454	6.42421
001-009_T0_COL_LP_5p_N1__TGGCCAGAGCCTTGAT-1	6.20098	5.60102
001-009_T0_COL_LP_5p_N1__TCCCGATGTTGGAGGT-1	4.28952	6.76443
001-009_T0_COL_LP_5p_N1__GCGCAGTAGCTAAGAT-1	5.86163	5.78014
001-009_T0_COL_LP_5p_N1__ACTGAGTGTTACGCGC-1	3.23137	6.33761
001-009_T0_COL_LP_5p_N1__GAATGAATCCTGCTTG-1	3.89648	5.54889
001-009_T0_COL_LP_5p_N1__AAACGGGAGTTTGCGT-1	5.80723	6.0438
001-009_T0_COL_LP_5p_N1__AAGGAGCCAGACGCTC-1	6.26229	6.09191
001-009_T0_COL_LP_5p_N1__GATCGATTCACTTACT-1	6.26091	5.8587
001-009_T0_COL_LP_5p_N1__AGAGCGATCCTCAATT-1	5.65262	5.65171
001-009_T0_COL_LP_5p_N1__GACAGAGTCTCTGTCG-1	2.21798	6.22539
001-009_T0_COL_LP_5p_N1__TGGGAAGTCTTGCCGT-1	5.81336	6.06788
001-009_T0_COL_LP_5p_N1__TCGGGACTCTATCCTA-1	5.6463	6.75328
001-009_T0_COL_LP_5p_N1__CATATTCGTCTCGTTC-1	5.62316	6.69032
001-009_T0_COL_LP_5p_N1__ACGGCCAAGCACACAG-1	4.82027	6.47843
001-009_T0_COL_LP_5p_N1__GGGACCTGTTAAGAAC-1	6.52831	5.97815
001-009_T0_COL_LP_5p_N1__CCTCTGATCCAATGGT-1	6.28947	5.59175
001-009_T0_COL_LP_5p_N1__CAGATCACAATTGCTG-1	5.11863	6.67114
001-009_T0_COL_LP_5p_N1__TGGACGCCAGTCGATT-1	4.6245	6.7059
001-009_T0_COL_LP_5p_N1__AAGGTTCCAAATACAG-1	5.30078	6.01608
001-009_T0_COL_LP_5p_N1__GTCATTTTCACAAACC-1	5.40717	7.03872
001-009_T0_COL_LP_5p_N1__AACTCCCCACTACAGT-1	5.96203	5.4936
001-009_T0_COL_LP_5p_N1__CTCATTAAGAAGAAGC-1	5.47498	6.48127
001-009_T0_COL_LP_5p_N1__TGTGGTAGTCATACTG-1	4.56701	6.53327
001-009_T0_COL_LP_5p_N1__TACAGTGCATCGGGTC-1	3.21657	6.19836
001-009_T0_COL_LP_5p_N1__CGTCTACTCCAGAAGG-1	5.8869	6.20357
001-009_T0_COL_LP_5p_N1__CTGAAACGTTATCACG-1	6.18201	5.57598
001-009_T0_COL_LP_5p_N1__CTGCCTATCTCTGTCG-1	6.01796	5.78079
001-009_T0_COL_LP_5p_N1__CTACGTCAGAAGCCCA-1	4.90056	6.51431
001-009_T0_COL_LP_5p_N1__AACCGCGTCTGCCCTA-1	5.4267	5.49994
001-009_T0_COL_LP_5p_N1__TCTGAGACACATCCAA-1	4.84167	6.89923
001-009_T0_COL_LP_5p_N1__GCGGGTTAGCGTGTCC-1	5.67947	6.52322
001-009_T0_COL_LP_5p_N1__GTGAAGGTCAGTCAGT-1	6.04246	5.99956
001-009_T0_COL_LP_5p_N1__GGTGTTAAGTGGGATC-1	4.88254	6.27703
001-009_T0_COL_LP_5p_N1__GATGAAAAGCCACGCT-1	5.62267	6.71865
001-009_T0_COL_LP_5p_N1__ACGAGGACAAGACGTG-1	2.73525	6.07224
001-009_T0_COL_LP_5p_N1__ATGGGAGGTGGCGAAT-1	4.99876	6.30418
001-009_T0_COL_LP_5p_N1__CTGTTTATCACAAACC-1	5.74394	6.85572
001-009_T0_COL_LP_5p_N1__ATTATCCCATCTCGCT-1	5.43317	6.28983
001-009_T0_COL_LP_5p_N1__TGAGCATCAGACACTT-1	5.87788	5.52378
001-009_T0_COL_LP_5p_N1__GTCAAGTTCCTATGTT-1	5.91904	6.53983
001-009_T0_COL_LP_5p_N1__TGACTTTCACAGCGTC-1	3.80625	6.14024
001-009_T0_COL_LP_5p_N1__AGAGCGATCGCCTGAG-1	3.74139	6.33211
001-009_T0_COL_LP_5p_N1__CATCAAGGTCCAGTAT-1	4.07931	6.85931
001-009_T0_COL_LP_5p_N1__GGCGTGTAGCTAGTGG-1	5.61197	5.25584
001-009_T0_COL_LP_5p_N1__TGATTTCAGAGGTTGC-1	6.18504	6.70339
001-009_T0_COL_LP_5p_N1__TTAGGACAGTCACGCC-1	5.85973	5.43495
001-009_T0_COL_LP_5p_N1__CAAGTTGTCCCTTGCA-1	2.13653	5.50659
001-009_T0_COL_LP_5p_N1__GAAACTCTCAGTCAGT-1	3.43065	6.11367
001-009_T0_COL_LP_5p_N1__CCCATACTCACCTCGT-1	4.49381	6.53042
001-009_T0_COL_LP_5p_N1__GAACATCTCCCTCAGT-1	5.31569	5.56154
001-009_T0_COL_LP_5p_N1__CCTAAAGCACCTCGGA-1	5.58664	6.7195
001-009_T0_COL_LP_5p_N1__TGAGGGACACTTAAGC-1	5.29698	6.59048
001-009_T0_COL_LP_5p_N1__CGTTAGAGTTCCGTCT-1	5.77764	6.34513
001-009_T0_COL_LP_5p_N1__TCACGAACATGAAGTA-1	5.82817	7.32401
001-009_T0_COL_LP_5p_N1__GTCTCGTTCCTTGGTC-1	2.33317	5.5415
001-009_T0_COL_LP_5p_N1__AACCGCGAGTACACCT-1	3.48024	5.78392
001-009_T0_COL_LP_5p_N1__CGCTTCAGTTCCACAA-1	4.48379	6.44474
001-009_T0_COL_LP_5p_N1__GTCACGGTCAGTTGAC-1	5.15665	7.50729
001-009_T0_COL_LP_5p_N1__GAGCAGAAGAAACGCC-1	5.86252	7.05909
001-009_T0_COL_LP_5p_N1__TGCTACCCAGGGCATA-1	5.55221	5.11245
001-009_T0_COL_LP_5p_N1__GCCTCTAAGGCCCGTT-1	4.66726	6.22075
001-009_T0_COL_LP_5p_N1__AGGCCACTCCGATATG-1	4.85326	6.19662
001-009_T0_COL_LP_5p_N1__GGGAATGGTTCATGGT-1	5.78724	7.13984
001-009_T0_COL_LP_5p_N1__GACTACATCCTGCTTG-1	5.66075	6.8888
001-009_T0_COL_LP_5p_N1__CAGCTAATCCTAGTGA-1	4.98617	6.18851
001-009_T0_COL_LP_5p_N1__GCTGCGATCGAATGGG-1	6.11899	5.40574
001-009_T0_COL_LP_5p_N1__CTACATTGTTCGTCTC-1	5.87663	7.16273
001-009_T0_COL_LP_5p_N1__AACTCAGGTCTGATTG-1	6.29555	5.53122
001-009_T0_COL_LP_5p_N1__TCGTAGAGTGAGCGAT-1	3.51558	6.27663
001-009_T0_COL_LP_5p_N1__CCGTACTCACTGTTAG-1	5.33899	6.63242
001-009_T0_COL_LP_5p_N1__TTTACTGGTCGCTTTC-1	4.64565	5.95894
001-009_T0_COL_LP_5p_N1__ACTGTCCCACTGAAGG-1	3.66001	6.47475
001-009_T0_COL_LP_5p_N1__CCACCTAAGGGAAACA-1	6.21989	5.52785
001-009_T0_COL_LP_5p_N1__CCACGGAAGAGTACAT-1	5.95734	7.08915
001-009_T0_COL_LP_5p_N1__ACGAGGAAGACGCAAC-1	5.77549	6.81962
001-009_T0_COL_LP_5p_N1__TACTTGTCAGGTGCCT-1	4.44259	6.76746
001-009_T0_COL_LP_5p_N1__CATGGCGAGACGACGT-1	4.49447	6.02537
001-009_T0_COL_LP_5p_N1__CCACCTACAACACGCC-1	5.69418	6.54981
001-009_T0_COL_LP_5p_N1__TCACAAGTCCCTCAGT-1	5.64164	7.08773
001-009_T0_COL_LP_5p_N1__ACATCAGTCTCCAACC-1	4.83475	6.37863
001-009_T0_COL_LP_5p_N1__TCTCATATCGCTGATA-1	2.27866	5.54726
001-009_T0_COL_LP_5p_N1__GGAACTTTCTCGAGTA-1	4.12172	6.29259
001-009_T0_COL_LP_5p_N1__GTCGGGTAGGCCCGTT-1	3.42848	6.37866
001-009_T0_COL_LP_5p_N1__CCTAGCTGTCAAAGAT-1	6.05622	6.19655
001-009_T0_COL_LP_5p_N1__TCAGCAATCCTAGTGA-1	3.03476	6.57298
001-009_T0_COL_LP_5p_N1__CTTACCGAGGCCCGTT-1	5.8368	6.43827
001-009_T0_COL_LP_5p_N1__TGACTAGTCCTTGACC-1	5.00527	5.9519
001-009_T0_COL_LP_5p_N1__TAAGTGCGTCCAGTAT-1	2.60524	6.30111
001-009_T0_COL_LP_5p_N1__CCCAGTTGTATAGGGC-1	4.97677	7.03872
001-009_T0_COL_LP_5p_N1__ATTCTACGTGGTGTAG-1	3.68653	7.07686
001-009_T0_COL_LP_5p_N1__AAATGCCGTGATGTCT-1	4.02202	5.5065
001-009_T0_COL_LP_5p_N1__CCTATTAGTCACTGGC-1	5.2526	7.06797
001-009_T0_COL_LP_5p_N1__GCTCTGTGTACATCCA-1	4.24884	6.42068
001-009_T0_COL_LP_5p_N1__CCGTGGATCAGGCGAA-1	5.91231	6.08357
001-009_T0_COL_LP_5p_N1__GAGTCCGCAGTTCCCT-1	5.47919	6.17676
001-009_T0_COL_LP_5p_N1__GCGACCAAGACATAAC-1	5.8736	7.12002
001-009_T0_COL_LP_5p_N1__GTCAAGTTCCTATTCA-1	5.6482	6.78641
001-009_T0_COL_LP_5p_N1__CAGCCGACACAGGAGT-1	1.54297	5.70156
001-009_T0_COL_LP_5p_N1__GTGAAGGTCCCTGACT-1	6.01627	6.97373
001-017_T0_COL_LP_5p_N1__TTCTTAGGTCACAAGG-1	3.44865	6.88502
001-017_T0_COL_LP_5p_N1__AGTTGGTAGATATGCA-1	1.94023	6.54272
001-017_T0_COL_LP_5p_N1__ACGGGTCAGGAGTTTA-1	4.01799	6.2442
001-017_T0_COL_LP_5p_N1__TTCTCCTTCAATCACG-1	4.0544	8.17588
001-017_T0_COL_LP_5p_N1__TCACAAGAGTACGTTC-1	4.1502	6.85532
001-017_T0_COL_LP_5p_N1__TGAAAGAAGGGTGTGT-1	1.93529	5.98256
001-017_T0_COL_LP_5p_N1__CGTCAGGCAGCTGTAT-1	3.1719	7.76807
001-017_T0_COL_LP_5p_N1__GGCTGGTGTGTTTGGT-1	4.57578	6.9751
001-017_T0_COL_LP_5p_N1__CATCAGAGTTTGCATG-1	4.09373	6.60215
001-017_T0_COL_LP_5p_N1__AGCTCCTCAAGCGTAG-1	5.44025	8.6176
001-017_T0_COL_LP_5p_N1__ATTCTACTCCTTGACC-1	2.17096	6.93695
001-017_T0_COL_LP_5p_N1__GTCATTTCACTTAACG-1	4.01506	6.42152
001-017_T0_COL_LP_5p_N1__ATCATCTCATACGCTA-1	5.13301	6.21013
001-017_T0_COL_LP_5p_N1__ATCATCTGTTCCACAA-1	2.11855	5.46538
001-017_T0_COL_LP_5p_N1__AGCCTAACACCTGGTG-1	3.64522	6.68112
001-017_T0_COL_LP_5p_N1__CAAGGCCAGAGATGAG-1	4.68437	7.05864
001-017_T0_COL_LP_5p_N1__GTTTCTATCAAGGCTT-1	4.03684	6.58293
001-017_T0_COL_LP_5p_N1__TTTGGTTGTGCGGTAA-1	4.80074	6.88395
001-017_T0_COL_LP_5p_N1__CACATAGTCGAATGGG-1	4.35417	5.68537
001-017_T0_COL_LP_5p_N1__TCTGAGATCTGTACGA-1	4.51936	6.68216
001-017_T0_COL_LP_5p_N1__GTACGTAGTCATACTG-1	4.30956	6.36145
001-017_T0_COL_LP_5p_N1__GAATGAAAGCGATTCT-1	4.01481	5.10563
001-017_T0_COL_LP_5p_N1__CAGCAGCGTAAAGGAG-1	4.37718	7.00599
001-017_T0_COL_LP_5p_N1__AGGGTGACAAGCGTAG-1	4.52422	6.0992
001-017_T0_COL_LP_5p_N1__ACATACGGTCTCCACT-1	3.71678	7.74728
001-017_T0_COL_LP_5p_N1__TGCGGGTAGGGAGTAA-1	3.67302	7.27407
001-017_T0_COL_LP_5p_N1__ACTTTCAGTTCCACAA-1	3.69121	5.57789
001-017_T0_COL_LP_5p_N1__TTCTCAAAGGAATTAC-1	3.93169	6.93464
001-017_T0_COL_LP_5p_N1__TACTCATCATGTCGAT-1	5.43552	6.9917
001-017_T0_COL_LP_5p_N1__ATCATGGCACCCATGG-1	3.85661	6.00253
001-017_T0_COL_LP_5p_N1__CTAGTGAGTATAATGG-1	3.47219	5.51261
001-017_T0_COL_LP_5p_N1__AACACGTCACTTACGA-1	4.03947	6.15515
001-017_T0_COL_LP_5p_N1__TACTTACGTTCCACTC-1	2.16298	5.57107
001-017_T0_COL_LP_5p_N1__AGCTTGATCATATCGG-1	5.61335	7.29469
001-017_T0_COL_LP_5p_N1__AGCGTATCACCCATTC-1	4.15643	5.90353
001-017_T0_COL_LP_5p_N1__CTGTTTAAGATTACCC-1	4.08282	7.21747
001-017_T0_COL_LP_5p_N1__TCTCTAAAGTACTTGC-1	5.61754	6.57219
001-017_T0_COL_LP_5p_N1__CCGTTCAAGGGCTCTC-1	1.9205	5.77349
001-017_T0_COL_LP_5p_N1__CAGCTAAGTTAGGGTG-1	4.84624	6.95914
001-017_T0_COL_LP_5p_N1__CGATGTATCGCATGGC-1	2.13128	5.64942
001-017_T0_COL_LP_5p_N1__TGAGAGGAGGCAGGTT-1	4.44133	6.64347
001-017_T0_COL_LP_5p_N1__CTCTACGAGCGTAATA-1	4.38829	6.56107
001-017_T0_COL_LP_5p_N1__CGATGTAAGCCAGTAG-1	4.62681	6.64072
001-017_T0_COL_LP_5p_N1__CAGCTAAGTATTAGCC-1	2.71381	6.47385
001-017_T0_COL_LP_5p_N1__CACAGTAAGATGCGAC-1	4.12276	5.64669
001-017_T0_COL_LP_5p_N1__CCGGGATTCACCAGGC-1	1.97987	5.54878
001-017_T0_COL_LP_5p_N1__TACAGTGAGGGCACTA-1	4.25325	6.06455
001-017_T0_COL_LP_5p_N1__TACTCATCATGGTCAT-1	3.60993	6.09338
001-017_T0_COL_LP_5p_N1__AAAGCAAAGACGCTTT-1	3.88307	6.57414
001-017_T0_COL_LP_5p_N1__TAAGTGCCAACTGCGC-1	2.44747	5.81745
001-017_T0_COL_LP_5p_N1__TGAGGGACACTAGTAC-1	4.84519	6.83427
001-017_T0_COL_LP_5p_N1__CTGCTGTAGGCATGTG-1	2.2824	6.47476
001-017_T0_COL_LP_5p_N1__GGGATGAGTCCGCTGA-1	4.02328	5.60766
001-017_T0_COL_LP_5p_N1__AGCTCTCAGCCCAATT-1	4.90173	8.43286
001-017_T0_COL_LP_5p_N1__AGCTCTCTCGATGAGG-1	5.09216	7.54789
001-017_T0_COL_LP_5p_N1__ACTTTCAAGATGCCAG-1	4.896	8.32664
001-017_T0_COL_LP_5p_N1__TCAGGTAGTCAACTGT-1	3.20758	6.1667
001-017_T0_COL_LP_5p_N1__ATTATCCAGCTAGTCT-1	4.18839	6.15478
001-017_T0_COL_LP_5p_N1__GTAGTCATCGTTTATC-1	3.50373	6.10268
001-017_T0_COL_LP_5p_N1__TGAGCATGTACTCAAC-1	4.08314	6.57643
001-017_T0_COL_LP_5p_N1__ACTTACTCACTGCCAG-1	5.34828	7.30378
001-017_T0_COL_LP_5p_N1__GGTATTGTCGAATGGG-1	3.17827	5.49218
001-017_T0_COL_LP_5p_N1__TATCTCACATTGTGCA-1	5.03048	6.79939
001-017_T0_COL_LP_5p_N1__CGCTATCTCAACGGCC-1	4.09302	6.41854
001-017_T0_COL_LP_5p_N1__TCGCGTTCAGACAGGT-1	4.84324	6.26738
001-017_T0_COL_LP_5p_N1__CGAATGTGTTAGGGTG-1	3.55327	6.40325
001-017_T0_COL_LP_5p_N1__GCAAACTTCATCGCTC-1	4.39042	6.78245
001-017_T0_COL_LP_5p_N1__CGTCTACAGGTGCTTT-1	5.46649	6.5983
001-017_T0_COL_LP_5p_N1__CTCTACGCAGACGCAA-1	4.00876	5.8009
001-017_T0_COL_LP_5p_N1__TCAACGAGTGACTACT-1	4.49495	6.36144
001-017_T0_COL_LP_5p_N1__GATGAAACAGGATTGG-1	3.91915	5.84727
001-017_T0_COL_LP_5p_N1__CTCACACAGAGCTGGT-1	2.60333	5.61502
001-017_T0_COL_LP_5p_N1__ACGGGCTAGAATTGTG-1	4.09523	5.98116
001-017_T0_COL_LP_5p_N1__GTGCTTCAGCGGATCA-1	1.53056	6.01133
001-017_T0_COL_LP_5p_N1__GGTGCGTCACCAGGTC-1	3.2754	4.63392
001-017_T0_COL_LP_5p_N1__AGCGTATCACCAACCG-1	5.52165	7.01831
001-017_T0_COL_LP_5p_N1__CGGACACTCACTTATC-1	4.60544	7.04431
001-017_T0_COL_LP_5p_N1__AATCGGTAGCTTTGGT-1	4.41146	7.1036
001-017_T0_COL_LP_5p_N1__GCGAGAACACCAGATT-1	2.46537	6.08834
001-017_T0_COL_LP_5p_N1__TACGGGCTCTCCCTGA-1	4.26286	5.50885
001-017_T0_COL_LP_5p_N1__TCGGGACCAATGAAAC-1	4.5226	6.59625
001-017_T0_COL_LP_5p_N1__CACACTCTCTGGTTCC-1	2.19037	5.33026
001-017_T0_COL_LP_5p_N1__ACCCACTCACCTATCC-1	4.90847	8.13281
001-017_T0_COL_LP_5p_N1__CGCTATCGTACCGGCT-1	5.82727	5.83132
001-017_T0_COL_LP_5p_N1__TGGGAAGGTCTGGAGA-1	4.01836	6.42147
001-017_T0_COL_LP_5p_N1__CCTAGCTTCGAGAGCA-1	3.70275	5.76938
001-017_T0_COL_LP_5p_N1__TTAGTTCGTATGAAAC-1	2.75235	5.01831
001-017_T0_COL_LP_5p_N1__TTAGGACAGCAGGCTA-1	5.75636	7.26188
001-017_T0_COL_LP_5p_N1__GGCGACTGTGCAACTT-1	5.35303	7.72365
001-017_T0_COL_LP_5p_N1__TACCTATGTTTGTTGG-1	4.1892	7.06643
001-017_T0_COL_LP_5p_N1__TCAATCTAGTTACCCA-1	4.42642	6.12612
001-017_T0_COL_LP_5p_N1__CGTCACTGTAAATACG-1	1.5492	5.02395
001-017_T0_COL_LP_5p_N1__CTGATCCTCGTAGGAG-1	2.23284	6.97181
001-017_T0_COL_LP_5p_N1__TAAGTGCAGGCCCTTG-1	4.918	6.29286
001-017_T0_COL_LP_5p_N1__TGCCCTATCAGTTTGG-1	1.70628	5.55915
001-017_T0_COL_LP_5p_N1__AAGGTTCCACACCGCA-1	4.50238	6.46303
001-017_T0_COL_LP_5p_N1__GGCCGATAGATCTGAA-1	3.8262	6.24729
001-017_T0_COL_LP_5p_N1__CTCTACGTCAATACCG-1	3.13585	5.97526
001-017_T0_COL_LP_5p_N1__CGATTGATCGAGCCCA-1	4.1109	6.28378
001-017_T0_COL_LP_5p_N1__ATCCGAAAGAGGTTGC-1	4.58412	6.16089
001-017_T0_COL_LP_5p_N1__CTGCCTACAGTACACT-1	4.58675	6.77963
001-017_T0_COL_LP_5p_N1__CGTCACTAGCGACGTA-1	1.67249	5.5573
001-017_T0_COL_LP_5p_N1__TAGTTGGAGCGGATCA-1	3.85557	6.23263
001-017_T0_COL_LP_5p_N1__GGCGACTTCGGTTCGG-1	4.54063	6.85975
001-017_T0_COL_LP_5p_N1__GCGACCAAGGTGCAAC-1	4.73634	5.69207
001-017_T0_COL_LP_5p_N1__TCACAAGCATATACCG-1	3.28521	6.03443
001-017_T0_COL_LP_5p_N1__CGCGGTATCATTTGGG-1	3.76643	5.51599
001-017_T0_COL_LP_5p_N1__GATGAAAAGCTAGTGG-1	4.66597	5.63742
001-017_T0_COL_LP_5p_N1__ACTGAACCATTACCTT-1	4.15806	6.13694
001-017_T0_COL_LP_5p_N1__GAATGAAAGGCCCTCA-1	3.1237	6.15817
001-017_T0_COL_LP_5p_N1__CTCGGGAGTACGACCC-1	1.36519	5.16202
001-017_T0_COL_LP_5p_N1__AGCATACAGGCATTGG-1	3.35438	5.92793
001-017_T0_COL_LP_5p_N1__ACTGAACGTTCCCGAG-1	2.75165	6.13574
001-017_T0_COL_LP_5p_N1__TGCCCTACAGGGCATA-1	2.80941	6.4908
001-017_T0_COL_LP_5p_N1__CGGCTAGCACGTTGGC-1	4.66128	6.24636
001-017_T0_COL_LP_5p_N1__AAAGTAGCAGACAGGT-1	1.92704	5.11629
001-017_T0_COL_LP_5p_N1__TACGGTAAGCAGCCTC-1	4.40877	6.87517
001-017_T0_COL_LP_5p_N1__GCTGCTTGTCCGAAGA-1	3.43432	6.16893
001-017_T0_COL_LP_5p_N1__ACAGCTAGTCGGCACT-1	3.88648	6.30838
001-017_T0_COL_LP_5p_N1__TACCTATGTAAGTTCC-1	3.41332	4.61634
001-017_T0_COL_LP_5p_N1__CTAGCCTTCCTGCTTG-1	4.7791	7.21706
001-017_T0_COL_LP_5p_N1__CAGCTGGTCGCAAACT-1	3.39182	4.85366
001-017_T0_COL_LP_5p_N1__GACTAACCACACGCTG-1	3.88787	6.61681
001-017_T0_COL_LP_5p_N1__ACGAGCCGTTGTTTGG-1	2.30416	5.45854
001-017_T0_COL_LP_5p_N1__GGGAATGAGAGGGCTT-1	4.28957	6.39346
001-017_T0_COL_LP_5p_N1__CGTCACTCACTTAAGC-1	4.65457	5.93972
001-017_T0_COL_LP_5p_N1__GCATGATGTAAAGTCA-1	5.6273	6.85994
001-017_T0_COL_LP_5p_N1__TCACAAGCATCCTAGA-1	4.06997	5.54959
001-017_T0_COL_LP_5p_N1__TGAGCCGGTTATCCGA-1	4.20088	6.15588
001-017_T0_COL_LP_5p_N1__TTCCCAGCAAAGGTGC-1	3.69635	5.84682
001-017_T0_COL_LP_5p_N1__TTAGGACCATAAGACA-1	4.08117	5.4798
001-017_T0_COL_LP_5p_N1__AAGGCAGTCACGCGGT-1	3.20251	4.95442
001-017_T0_COL_LP_5p_N1__CAAGTTGCATATGCTG-1	4.12915	6.35273
001-017_T0_COL_LP_5p_N1__GGCTCGAGTAAGGGAA-1	4.43343	6.1468
001-017_T0_COL_LP_5p_N1__CGTCACTTCGTCGTTC-1	4.38446	6.47413
001-017_T0_COL_LP_5p_N1__TGTCCCAGTCCGTGAC-1	4.59063	6.92764
001-017_T0_COL_LP_5p_N1__AACACGTAGAGGACGG-1	5.56807	5.75497
001-017_T0_COL_LP_5p_N1__CTCAGAACAGGCGATA-1	4.01757	6.9278
001-017_T0_COL_LP_5p_N1__CGGCTAGGTAAGTAGT-1	4.26526	6.36012
001-017_T0_COL_LP_5p_N1__AGCGGTCCAACACCCG-1	4.46274	5.58949
001-017_T0_COL_LP_5p_N1__ATCATCTAGCTTATCG-1	4.89415	6.02711
001-017_T0_COL_LP_5p_N1__AAATGCCCACATGGGA-1	5.73636	7.52808
001-017_T0_COL_LP_5p_N1__CAGCCGACATTTCACT-1	6.16034	7.2278
001-017_T0_COL_LP_5p_N1__GCAATCAGTGTAAGTA-1	5.06269	7.13553
001-017_T0_COL_LP_5p_N1__CAGGTGCAGGACGAAA-1	3.75407	6.85276
001-017_T0_COL_LP_5p_N1__TGTATTCCACAGACAG-1	4.4298	6.56238
001-017_T0_COL_LP_5p_N1__GGCTGGTCAGTGGGAT-1	4.27659	5.45687
001-017_T0_COL_LP_5p_N1__ACACTGACATTACGAC-1	4.80761	5.79418
001-017_T0_COL_LP_5p_N1__CGAGAAGTCCTCGCAT-1	5.07974	6.54612
001-017_T0_COL_LP_5p_N1__CTAAGACAGCGTTGCC-1	3.92311	6.25356
001-017_T0_COL_LP_5p_N1__GTGCATACAATCAGAA-1	4.59916	6.73404
001-017_T0_COL_LP_5p_N1__TACTTACTCCTAGAAC-1	4.88227	6.61224
001-017_T0_COL_LP_5p_N1__CCACTACGTCTGCGGT-1	5.34027	6.33573
001-017_T0_COL_LP_5p_N1__CTCGTCATCATGTCCC-1	4.37374	6.91016
001-017_T0_COL_LP_5p_N1__GTAGGCCAGTCATGCT-1	5.23967	5.76736
001-017_T0_COL_LP_5p_N1__TCACGAACATGATCCA-1	3.8856	6.39287
001-017_T0_COL_LP_5p_N1__GTCATTTAGGACAGAA-1	4.32618	6.84079
001-017_T0_COL_LP_5p_N1__GTCCTCAGTAGATTAG-1	5.46	8.12879
001-017_T0_COL_LP_5p_N1__GCTTGAACATCACGTA-1	4.75804	6.74827
001-017_T0_COL_LP_5p_N1__CGTCAGGTCTACGAGT-1	5.3309	5.07557
001-017_T0_COL_LP_5p_N1__TAGTGGTCATTCCTGC-1	4.0408	6.4344
001-017_T0_COL_LP_5p_N1__GGGAGATCAGCGATCC-1	3.89805	6.32156
001-017_T0_COL_LP_5p_N1__CAAGATCGTTGAGGTG-1	4.1956	5.64912
001-017_T0_COL_LP_5p_N1__GATTCAGTCCAACCAA-1	4.16537	6.90049
001-017_T0_COL_LP_5p_N1__AATCCAGGTAATCGTC-1	5.50288	6.11561
001-017_T0_COL_LP_5p_N1__TACCTATCAGGAATCG-1	5.34536	6.51475
001-017_T0_COL_LP_5p_N1__CTCGTCAGTTGGGACA-1	2.00829	5.42646
001-017_T0_COL_LP_5p_N1__AGTCTTTTCGAATGGG-1	2.21256	5.14889
001-017_T0_COL_LP_5p_N1__TTGAACGCAAGGTGTG-1	5.08037	6.38167
001-017_T0_COL_LP_5p_N1__GTCAAGTTCCAAATGC-1	5.65399	6.81638
001-017_T0_COL_LP_5p_N1__GATGCTAGTCTAGGTT-1	4.60087	6.55736
001-017_T0_COL_LP_5p_N1__TGTGTTTAGGCGATAC-1	3.84573	6.40645
001-017_T0_COL_LP_5p_N1__TCGAGGCAGAGTGACC-1	4.25917	5.93891
001-017_T0_COL_LP_5p_N1__GTATTCTAGCTGAACG-1	3.90114	6.03029
001-017_T0_COL_LP_5p_N1__GGTATTGAGTGAAGTT-1	3.88036	6.18118
001-017_T0_COL_LP_5p_N1__AGGCCGTTCACGATGT-1	4.39604	6.69731
001-017_T0_COL_LP_5p_N1__GTCATTTTCTCTTATG-1	4.40077	6.1968
001-017_T0_COL_LP_5p_N1__GCAGCCAAGGAGTTTA-1	4.31955	6.32814
001-017_T0_COL_LP_5p_N1__GGCCGATCAGACGTAG-1	3.99101	6.96008
001-017_T0_COL_LP_5p_N1__ACTTTCAGTACCTACA-1	3.61242	6.23744
001-017_T0_COL_LP_5p_N1__CATCCACAGAAGGGTA-1	4.21626	6.99816
001-017_T0_COL_LP_5p_N1__CCTCAGTCAAGGTGTG-1	1.83463	6.09498
001-017_T0_COL_LP_5p_N1__TTGACTTGTGGCCCTA-1	3.41055	4.79284
001-017_T0_COL_LP_5p_N1__TGCCCTACAGACAGGT-1	1.56849	5.38192
001-017_T0_COL_LP_5p_N1__AGGGATGAGCCGGTAA-1	4.56946	6.8141
001-017_T0_COL_LP_5p_N1__GACTAACTCGTCGTTC-1	4.56389	6.09997
001-017_T0_COL_LP_5p_N1__TTGCGTCTCGTATCAG-1	5.48828	8.20776
001-017_T0_COL_LP_5p_N1__GCGGGTTGTCACAAGG-1	4.14176	7.04862
001-017_T0_COL_LP_5p_N1__TCAACGATCTTGTACT-1	4.91207	8.05623
001-017_T0_COL_LP_5p_N1__TACGGATCATGAGCGA-1	6.38344	7.38125
001-017_T0_COL_LP_5p_N1__CAACTAGAGAAGGTTT-1	4.28697	6.16054
001-017_T0_COL_LP_5p_N1__GTATTCTTCTTCCTTC-1	4.89605	6.56305
001-017_T0_COL_LP_5p_N1__ACGAGGACACCCATTC-1	4.19092	5.59133
001-017_T0_COL_LP_5p_N1__ATGTGTGGTGCACTTA-1	3.82516	6.15904
001-017_T0_COL_LP_5p_N1__CCCAATCCAAGGTTTC-1	3.60505	5.81615
001-017_T0_COL_LP_5p_N1__TAGCCGGGTTAAAGTG-1	5.08135	7.47847
001-017_T0_COL_LP_5p_N1__ATGCGATAGTGTACGG-1	3.20005	6.5021
001-017_T0_COL_LP_5p_N1__CTACATTCACTGCCAG-1	3.31694	7.18884
001-017_T0_COL_LP_5p_N1__CATGGCGCATTATCTC-1	3.43469	5.66191
001-017_T0_COL_LP_5p_N1__TAAGAGACACGTCAGC-1	4.28159	6.14954
001-017_T0_COL_LP_5p_N1__GTGGGTCCACGTAAGG-1	4.05572	6.87335
001-017_T0_COL_LP_5p_N1__TCAATCTTCCGTTGTC-1	5.21176	6.28889
001-017_T0_COL_LP_5p_N1__GCTGCGAGTTCCCGAG-1	4.3146	6.69589
001-017_T0_COL_LP_5p_N1__CGTTCTGCACATGACT-1	4.07935	7.17174
001-017_T0_COL_LP_5p_N1__CGTTAGACAAGGCTCC-1	4.40095	6.3064
001-017_T0_COL_LP_5p_N1__CAAGGCCAGGTGCACA-1	3.97147	6.18221
001-017_T0_COL_LP_5p_N1__TGACTTTTCTACTTAC-1	4.77915	7.52248
001-017_T0_COL_LP_5p_N1__CCTTTCTAGAACTCGG-1	4.17227	6.02985
001-017_T0_COL_LP_5p_N1__AGTAGTCCACAAGTAA-1	4.56542	5.42674
001-017_T0_COL_LP_5p_N1__GATCTAGAGGAGTCTG-1	3.96096	6.5623
001-017_T0_COL_LP_5p_N1__GTCAAGTCATTGCGGC-1	3.99705	6.05429
001-017_T0_COL_LP_5p_N1__GCTGCTTGTGCAACGA-1	2.19112	6.13077
001-017_T0_COL_LP_5p_N1__AACTCCCCAGGGATTG-1	4.06462	5.54617
001-017_T0_COL_LP_5p_N1__TCAGGATTCGGATGTT-1	3.88036	6.10019
001-017_T0_COL_LP_5p_N1__CGTGAGCAGCCAACAG-1	3.73859	6.21398
001-017_T0_COL_LP_5p_N1__TACACGACAAGGGTCA-1	3.90547	6.71794
001-017_T0_COL_LP_5p_N1__CGAGCCAAGTAATCCC-1	3.41947	4.62876
001-017_T0_COL_LP_5p_N1__GCATGATTCGAGGTAG-1	3.86364	5.97625
001-017_T0_COL_LP_5p_N1__CCTTTCTGTCTAGCGC-1	2.11306	5.71924
001-017_T0_COL_LP_5p_N1__CGGAGCTCATTGTGCA-1	1.55179	5.0549
001-017_T0_COL_LP_5p_N1__GCATGTATCCTAGAAC-1	5.45209	6.35473
001-017_T0_COL_LP_5p_N1__CGACTTCCACATCTTT-1	4.67546	8.04087
001-017_T0_COL_LP_5p_N1__GCTGGGTCATGCCTTC-1	3.56128	6.27634
001-017_T0_COL_LP_5p_N1__GCAAACTTCCGTCATC-1	4.0134	6.36129
001-017_T0_COL_LP_5p_N1__CTCACACGTATGCTTG-1	3.94592	5.9936
001-017_T0_COL_LP_5p_N1__CGATCGGTCCGAATGT-1	3.82818	6.14036
001-017_T0_COL_LP_5p_N1__GATTCAGAGTTAGCGG-1	4.45855	7.27411
001-017_T0_COL_LP_5p_N1__CACACTCTCAGAGGTG-1	3.83125	6.37149
001-017_T0_COL_LP_5p_N1__ACACCAAAGGCTCATT-1	3.87425	6.39111
001-017_T0_COL_LP_5p_N1__CTCCTAGCAGCTCGCA-1	3.74499	6.42885
001-017_T0_COL_LP_5p_N1__ACTATCTCACTTCTGC-1	4.44331	6.87012
001-017_T0_COL_LP_5p_N1__CTCATTAAGGTTACCT-1	5.82661	6.73965
001-017_T0_COL_LP_5p_N1__TCACAAGCAAGGGTCA-1	3.95127	5.85027
001-017_T0_COL_LP_5p_N1__GTGCATACACTAGTAC-1	5.48775	6.97661
001-017_T0_COL_LP_5p_N1__TGACTTTCAGCATGAG-1	5.05374	7.58656
001-017_T0_COL_LP_5p_N1__CACAGTATCCGGGTGT-1	5.6804	7.59658
001-017_T0_COL_LP_5p_N1__CCGGGATCAGGACGTA-1	3.88736	4.90358
001-017_T0_COL_LP_5p_N1__GGTATTGCACTATCTT-1	4.93322	6.34512
001-017_T0_COL_LP_5p_N1__CACATAGAGGTGTGGT-1	4.85522	7.78708
001-017_T0_COL_LP_5p_N1__CAAGTTGTCTGCAAGT-1	5.59628	6.0584
001-017_T0_COL_LP_5p_N1__GAACCTACAGGTTTCA-1	3.5078	4.58674
001-017_T0_COL_LP_5p_N1__CCATTCGCAGGAATCG-1	2.98992	5.75171
001-017_T0_COL_LP_5p_N1__ACCTTTAAGCTAGGCA-1	1.42928	5.10045
001-017_T0_COL_LP_5p_N1__TCACGAAGTTCCGGCA-1	3.59496	5.56955
001-017_T0_COL_LP_5p_N1__CTCGTCAGTAGTAGTA-1	4.65532	7.79719
001-017_T0_COL_LP_5p_N1__AATCGGTGTCCAGTAT-1	1.43005	5.43984
001-017_T0_COL_LP_5p_N1__CCACTACTCGTCTGCT-1	5.00362	6.12526
001-017_T0_COL_LP_5p_N1__ATTACTCGTTGGTTTG-1	3.48924	4.7243
001-017_T0_COL_LP_5p_N1__GGATGTTCACTATCTT-1	1.71536	5.2977
001-017_T0_COL_LP_5p_N1__TTCTCAACAGCTTAAC-1	4.67502	5.94542
001-017_T0_COL_LP_5p_N1__TGATTTCCACAAGACG-1	4.53181	5.8909
001-017_T0_COL_LP_5p_N1__CTACCCAAGTGGGCTA-1	1.7046	5.38891
001-017_T0_COL_LP_5p_N1__CAGAATCCAATAGCAA-1	4.46627	6.59206
001-017_T0_COL_LP_5p_N1__CACACAATCCGAGCCA-1	3.79394	6.13219
001-017_T0_COL_LP_5p_N1__AAAGATGGTGCGAAAC-1	5.00579	7.64186
001-017_T0_COL_LP_5p_N1__GACTGCGGTGATGATA-1	4.17604	7.06392
001-017_T0_COL_LP_5p_N1__GGGCACTAGAGTGAGA-1	3.5294	4.90905
001-017_T0_COL_LP_5p_N1__CTACGTCCACGGACAA-1	3.04944	5.80696
001-017_T0_COL_LP_5p_N1__CCTAAAGAGAAACCTA-1	4.12708	6.09779
001-017_T0_COL_LP_5p_N1__ACTTACTAGGGATCTG-1	3.7614	5.89267
001-017_T0_COL_LP_5p_N1__GCTTGAATCCACTGGG-1	4.23949	5.36739
001-017_T0_COL_LP_5p_N1__TACTCGCGTACTCGCG-1	4.50138	6.47686
001-017_T0_COL_LP_5p_N1__TCGCGTTAGAGACTTA-1	3.98727	6.24653
001-017_T0_COL_LP_5p_N1__TCATTACCACGGACAA-1	3.93411	4.97743
001-017_T0_COL_LP_5p_N1__AACCATGTCACGGTTA-1	1.88431	5.95073
001-017_T0_COL_LP_5p_N1__CACACCTTCTATCCCG-1	4.3746	5.8672
001-017_T0_COL_LP_5p_N1__TACCTATGTCTTGATG-1	5.1373	7.55923
001-017_T0_COL_LP_5p_N1__CAGCTGGTCCGTAGGC-1	4.40777	6.54144
001-017_T0_COL_LP_5p_N1__CAAGGCCGTAGCTAAA-1	3.98677	5.90078
001-017_T0_COL_LP_5p_N1__GAAGCAGGTCATGCAT-1	4.01895	5.80871
001-017_T0_COL_LP_5p_N1__GTTACAGGTCAAACTC-1	4.16127	5.86282
001-017_T0_COL_LP_5p_N1__GTACTCCAGTGTCTCA-1	5.67324	7.08857
001-017_T0_COL_LP_5p_N1__CTGATAGGTAGTGAAT-1	3.93791	5.38973
001-017_T0_COL_LP_5p_N1__AAAGTAGTCGAGAGCA-1	3.8996	6.64251
001-017_T0_COL_LP_5p_N1__ACACTGACACATGACT-1	3.49253	6.21611
001-017_T0_COL_LP_5p_N1__CAAGATCTCTAACCGA-1	4.83344	7.94998
001-017_T0_COL_LP_5p_N1__ATTGGACTCTGCCAGG-1	4.05352	6.13273
001-017_T0_COL_LP_5p_N1__ACGCCAGAGTGGCACA-1	3.75801	6.31481
001-017_T0_COL_LP_5p_N1__CGGTTAAGTGTAACGG-1	1.93026	6.50327
001-017_T0_COL_LP_5p_N1__CCACTACTCGAACGGA-1	4.10145	6.21776
001-017_T0_COL_LP_5p_N1__CGACTTCCATCACGTA-1	2.0632	5.975
001-017_T0_COL_LP_5p_N1__GATCGCGGTATTACCG-1	4.50137	5.81
001-017_T0_COL_LP_5p_N1__AGAATAGTCCTCTAGC-1	4.11491	5.63247
001-017_T0_COL_LP_5p_N1__ACGGCCACACGCATCG-1	3.53037	5.84001
001-017_T0_COL_LP_5p_N1__GACTAACCACATCCAA-1	4.24626	6.01976
001-017_T0_COL_LP_5p_N1__TGCGCAGCAAGTACCT-1	4.1474	6.99978
001-017_T0_COL_LP_5p_N1__CGTCAGGGTCAATACC-1	4.28249	6.485
001-017_T0_COL_LP_5p_N1__CTGCCTAGTAAGAGAG-1	3.94778	6.99204
001-017_T0_COL_LP_5p_N1__ATCTACTAGCGAGAAA-1	2.10943	6.08948
001-017_T0_COL_LP_5p_N1__TTATGCTGTGTGAAAT-1	4.28513	5.61098
001-017_T0_COL_LP_5p_N1__CTCGTACGTCTGGTCG-1	3.75619	5.00657
001-017_T0_COL_LP_5p_N1__CCCTCCTGTGGTCCGT-1	4.36683	6.02764
001-017_T0_COL_LP_5p_N1__CAGCTAACACGTTGGC-1	4.4594	7.16348
001-017_T0_COL_LP_5p_N1__GGGAATGCATCCCACT-1	4.01813	5.7434
001-017_T0_COL_LP_5p_N1__CGAGCACAGGACAGAA-1	4.27839	6.36529
001-017_T0_COL_LP_5p_N1__CGGAGTCGTCTGATCA-1	4.32228	6.0192
001-017_T0_COL_LP_5p_N1__ATCACGAGTAGCCTAT-1	3.84318	6.21308
001-017_T0_COL_LP_5p_N1__GATCGTAAGATATACG-1	3.43654	5.1294
001-017_T0_COL_LP_5p_N1__GGGTTGCTCCACGTGG-1	3.86032	6.06718
001-017_T0_COL_LP_5p_N1__CATCGAAGTCTCGTTC-1	3.3544	6.19374
001-017_T0_COL_LP_5p_N1__GTCACAAGTACGCTGC-1	4.38536	6.13059
001-017_T0_COL_LP_5p_N1__ACTTTCAAGTGTCCCG-1	3.68861	4.91571
001-017_T0_COL_LP_5p_N1__GTCGGGTGTCACAAGG-1	4.48847	6.84639
001-017_T0_COL_LP_5p_N1__GTCTCGTTCCCTCAGT-1	3.93831	6.96256
001-017_T0_COL_LP_5p_N1__CACATTTGTCTCAACA-1	4.07458	6.6053
001-017_T0_COL_LP_5p_N1__GTAACGTGTGCATCTA-1	4.12389	5.70817
001-017_T0_COL_LP_5p_N1__TACCTTAGTCCTAGCG-1	5.9282	5.1215
001-017_T0_COL_LP_5p_N1__TCTTCGGTCGCAGGCT-1	4.1006	6.31026
001-017_T0_COL_LP_5p_N1__TTCGAAGAGACTAGGC-1	1.83171	5.4957
001-017_T0_COL_LP_5p_N1__ATTCTACAGCATGGCA-1	3.76193	5.08338
001-017_T0_COL_LP_5p_N1__GCATACATCCATGCTC-1	4.01844	6.65638
001-017_T0_COL_LP_5p_N1__CCAATCCAGAGTTGGC-1	4.91901	6.21221
001-017_T0_COL_LP_5p_N1__AAACGGGGTCCCGACA-1	5.36912	6.83315
001-017_T0_COL_LP_5p_N1__CTGCTGTGTAAGAGAG-1	2.01955	5.96526
001-017_T0_COL_LP_5p_N1__AATCGGTAGATATGCA-1	3.57223	4.42315
001-017_T0_COL_LP_5p_N1__CGGAGTCAGGCAGTCA-1	3.33593	5.70183
001-017_T0_COL_LP_5p_N1__CCCATACCACCTATCC-1	4.52883	7.87423
001-017_T0_COL_LP_5p_N1__CCCTCCTAGGATCGCA-1	4.59057	5.71294
001-017_T0_COL_LP_5p_N1__CCGTACTGTGTCGCTG-1	3.92782	6.63517
001-017_T0_COL_LP_5p_N1__GACCTGGAGAACAATC-1	5.69695	6.39827
001-017_T0_COL_LP_5p_N1__CTGCGGACACTTACGA-1	4.5242	6.65576
001-017_T0_COL_LP_5p_N1__TTTGGTTTCTCGAGTA-1	3.77931	6.78348
001-017_T0_COL_LP_5p_N1__AGGTCCGTCAAACCAC-1	4.05918	7.05337
001-017_T0_COL_LP_5p_N1__TTTGCGCAGTTTCCTT-1	2.92455	6.44036
001-017_T0_COL_LP_5p_N1__GAATAAGCAGAGTGTG-1	4.14013	6.46681
001-017_T0_COL_LP_5p_N1__TATTACCCACATGACT-1	4.02563	4.9506
001-017_T0_COL_LP_5p_N1__CTGGTCTAGACCGGAT-1	4.41551	6.13481
001-017_T0_COL_LP_5p_N1__CGGTTAAAGGATCGCA-1	4.94264	8.23352
001-017_T0_COL_LP_5p_N1__CACAGGCTCAACTCTT-1	5.17649	5.81389
001-017_T0_COL_LP_5p_N1__CCTCAGTGTGCACTTA-1	4.17921	7.51879
001-017_T0_COL_LP_5p_N1__CGGGTCATCTATCCCG-1	5.16009	7.16907
001-017_T0_COL_LP_5p_N1__AGGGATGGTGGCAAAC-1	3.84185	6.57085
001-017_T0_COL_LP_5p_N1__ATTATCCAGCCCTAAT-1	3.99431	6.90715
001-017_T0_COL_LP_5p_N1__CCGTTCATCCTTTACA-1	5.18824	6.31388
001-017_T0_COL_LP_5p_N1__CTCTACGAGCGATTCT-1	4.40423	6.73008
001-017_T0_COL_LP_5p_N1__TGCCAAAGTCACACGC-1	1.7322	5.34586
001-017_T0_COL_LP_5p_N1__AACCATGCAGGGATTG-1	3.84061	6.61944
001-017_T0_COL_LP_5p_N1__GATGCTAGTTAAAGTG-1	4.63179	6.41585
001-017_T0_COL_LP_5p_N1__CTAAGACCAGTAAGCG-1	4.01068	5.37406
001-017_T0_COL_LP_5p_N1__GAAACTCGTTCAGGCC-1	3.8701	5.75522
001-017_T0_COL_LP_5p_N1__TGGCTGGCACGGCGTT-1	4.89511	4.9285
001-017_T0_COL_LP_5p_N1__TGGCCAGCAAGGTGTG-1	4.40984	5.92993
001-017_T0_COL_LP_5p_N1__CACAGGCGTCTAGCCG-1	4.70948	5.45095
001-017_T0_COL_LP_5p_N1__CCTCTGAGTACAGCAG-1	1.70399	5.18875
001-017_T0_COL_LP_5p_N1__TGACTAGTCGTGACAT-1	3.06587	4.801
001-017_T0_COL_LP_5p_N1__GTTCTCGGTTACTGAC-1	3.47072	4.84403
001-017_T0_COL_LP_5p_N1__ACTTGTTGTGACCAAG-1	3.54824	5.76995
001-017_T0_COL_LP_5p_N1__CTCCTAGGTACATCCA-1	3.97075	7.02239
001-017_T0_COL_LP_5p_N1__CACACAATCACAAACC-1	3.87559	6.04056
001-017_T0_COL_LP_5p_N1__ACACCCTCATATGGTC-1	2.07887	5.7212
001-017_T0_COL_LP_5p_N1__GCCTCTAAGTAGGCCA-1	4.99988	7.75628
001-017_T0_COL_LP_5p_N1__ATAAGAGGTGCAGGTA-1	3.41564	5.65922
001-017_T0_COL_LP_5p_N1__GAACATCCAGCTGGCT-1	4.21658	5.8876
001-017_T0_COL_LP_5p_N1__AGGGATGCAGGCTGAA-1	3.49421	6.16029
001-017_T0_COL_LP_5p_N1__CAGAGAGCACAACGTT-1	3.85504	5.03156
001-017_T0_COL_LP_5p_N1__GACAGAGTCACAAACC-1	5.392	6.4108
001-017_T0_COL_LP_5p_N1__CTCTACGAGTCCGTAT-1	3.25207	5.94915
001-017_T0_COL_LP_5p_N1__ACGGCCACAGGGATTG-1	1.95442	5.30784
001-017_T0_COL_LP_5p_N1__CCTAAAGTCCAAACAC-1	4.22553	6.65124
001-017_T0_COL_LP_5p_N1__CACCACTGTGCAACTT-1	4.37653	6.11813
001-017_T0_COL_LP_5p_N1__TTTCCTCGTTCCACTC-1	5.89813	6.47599
001-017_T0_COL_LP_5p_N1__TCACGAACACGAAGCA-1	4.81805	6.30315
001-017_T0_COL_LP_5p_N1__ACGGGTCCATTAGCCA-1	1.56044	5.58306
001-017_T0_COL_LP_5p_N1__ACGTCAATCTGCAGTA-1	3.48247	5.73688
001-017_T0_COL_LP_5p_N1__GTATTCTCATTGTGCA-1	3.82589	5.79535
001-017_T0_COL_LP_5p_N1__ACCCACTGTTGGACCC-1	4.80955	7.62265
001-017_T0_COL_LP_5p_N1__TGGTTAGGTAAGAGAG-1	3.94997	6.18696
001-017_T0_COL_LP_5p_N1__TCTCATAAGATCACGG-1	5.52222	7.17845
001-017_T0_COL_LP_5p_N1__GCTGCTTAGCGGCTTC-1	2.13859	4.95847
001-017_T0_COL_LP_5p_N1__CGTGAGCCAGACTCGC-1	5.09685	6.37476
001-017_T0_COL_LP_5p_N1__TGCACCTGTTTGTGTG-1	1.73472	5.22002
001-017_T0_COL_LP_5p_N1__TACCTTAAGCTGAAAT-1	3.68845	5.97472
001-017_T0_COL_LP_5p_N1__TCAGCAAGTTGTGGAG-1	4.41084	6.04966
001-017_T0_COL_LP_5p_N1__GTAGGCCTCGTGGACC-1	4.91653	7.34573
001-017_T0_COL_LP_5p_N1__TTTACTGTCAACACCA-1	4.91636	5.88104
001-017_T0_COL_LP_5p_N1__GTCAAGTTCGAGCCCA-1	5.09744	5.33912
001-017_T0_COL_LP_5p_N1__ACGATGTAGACGCACA-1	4.53785	6.12822
001-017_T0_COL_LP_5p_N1__CAACTAGAGGGCTCTC-1	1.43575	5.38216
001-017_T0_COL_LP_5p_N1__TTAGTTCGTTCCCGAG-1	4.29041	4.99065
001-017_T0_COL_LP_5p_N1__GCAGCCAAGGACAGAA-1	5.76586	6.55151
001-017_T0_COL_LP_5p_N1__TCTGGAACATACTACG-1	5.8111	6.4781
001-017_T0_COL_LP_5p_N1__GATCGTACATTACGAC-1	3.64987	5.55067
001-017_T0_COL_LP_5p_N1__GGGCACTTCTAACTTC-1	4.87167	6.40671
001-017_T0_COL_LP_5p_N1__GACCAATGTCAGATAA-1	5.02238	6.76373
001-017_T0_COL_LP_5p_N1__AAACGGGCAGCTGGCT-1	4.38157	5.8686
001-017_T0_COL_LP_5p_N1__ACGGGTCGTATTAGCC-1	3.79614	6.17368
001-017_T0_COL_LP_5p_N1__GAATGAATCAGCACAT-1	4.3852	6.01678
001-017_T0_COL_LP_5p_N1__GACTAACCAAACCCAT-1	3.92996	6.40529
001-017_T0_COL_LP_5p_N1__CGTCCATAGGGCTTGA-1	4.06461	7.24102
001-017_T0_COL_LP_5p_N1__GGACATTCAAGTCATC-1	3.62684	6.38307
001-017_T0_COL_LP_5p_N1__GTTCATTAGAGGTACC-1	4.57375	6.47536
001-017_T0_COL_LP_5p_N1__GAACATCAGCAGCGTA-1	3.88414	6.2276
001-017_T0_COL_LP_5p_N1__ACACCGGCACAAGTAA-1	5.00506	7.47638
001-017_T0_COL_LP_5p_N1__CCCAGTTCACCAGGTC-1	4.37369	6.2397
001-017_T0_COL_LP_5p_N1__AAGACCTCAGACTCGC-1	4.21605	6.58135
001-017_T0_COL_LP_5p_N1__GCGCAGTCAAGTCTGT-1	1.89588	5.43152
001-017_T0_COL_LP_5p_N1__ACTGAGTCAGTATAAG-1	2.01799	6.65803
001-017_T0_COL_LP_5p_N1__TCAGCTCTCAGTACGT-1	3.94471	6.19151
001-017_T0_COL_LP_5p_N1__TCCCGATAGGCCCTCA-1	3.89264	6.03866
001-017_T0_COL_LP_5p_N1__TCTGGAATCCAGTATG-1	4.99092	7.35717
001-017_T0_COL_LP_5p_N1__CTAACTTAGTCCGTAT-1	4.9442	7.54909
001-017_T0_COL_LP_5p_N1__AAGCCGCAGTGAATTG-1	4.41014	6.65772
001-017_T0_COL_LP_5p_N1__GGGAATGGTCATATCG-1	3.87159	6.81824
001-017_T0_COL_LP_5p_N1__TGGCGCAGTCGCTTTC-1	1.99105	5.7871
001-017_T0_COL_LP_5p_N1__CGTCTACCAGTTAACC-1	5.30768	7.63756
001-017_T0_COL_LP_5p_N1__TACTCGCAGGTTACCT-1	3.43923	5.88863
001-017_T0_COL_LP_5p_N1__ACATCAGCACGCATCG-1	4.83847	5.84084
001-017_T0_COL_LP_5p_N1__CTCTACGTCTATCGCC-1	4.18463	5.92337
001-017_T0_COL_LP_5p_N1__CAGCGACCAAGTACCT-1	3.362	5.68299
001-017_T0_COL_LP_5p_N1__CGGACTGGTGGTACAG-1	4.22767	5.41132
001-017_T0_COL_LP_5p_N1__TGAGAGGCACACTGCG-1	1.69158	6.18366
001-017_T0_COL_LP_5p_N1__AAATGCCAGAGTCTGG-1	4.62892	6.16077
001-017_T0_COL_LP_5p_N1__TTTGCGCAGGCGATAC-1	5.02544	8.20121
001-017_T0_COL_LP_5p_N1__AAAGTAGGTAGTAGTA-1	4.54924	5.84985
001-017_T0_COL_LP_5p_N1__TGTGTTTGTAAAGGAG-1	3.99462	6.56529
001-017_T0_COL_LP_5p_N1__CTGATCCGTGTATGGG-1	3.92405	6.37687
001-017_T0_COL_LP_5p_N1__TGACAACTCCAAACTG-1	4.18552	6.15086
001-017_T0_COL_LP_5p_N1__GACCTGGTCCACGTGG-1	3.83788	6.55863
001-017_T0_COL_LP_5p_N1__CCTCTGAAGGACTGGT-1	3.48285	5.37648
001-017_T0_COL_LP_5p_N1__GGATTACGTCTTGATG-1	4.69398	7.48835
001-017_T0_COL_LP_5p_N1__CACACTCAGCCTATGT-1	3.88717	6.912
001-017_T0_COL_LP_5p_N1__TGCGGGTAGTGTGAAT-1	3.81603	6.41294
001-017_T0_COL_LP_5p_N1__GTGCAGCGTGCAGACA-1	4.57737	7.52864
001-017_T0_COL_LP_5p_N1__TGACTAGGTTATGTGC-1	1.54189	4.94661
001-017_T0_COL_LP_5p_N1__GTCTTCGGTACCTACA-1	4.75867	7.59997
001-017_T0_COL_LP_5p_N1__AAAGATGGTACTCAAC-1	3.85553	5.00295
001-017_T0_COL_LP_5p_N1__CATGCCTCAGCCTTGG-1	5.92353	5.33893
001-017_T0_COL_LP_5p_N1__CAGTCCTTCACCCGAG-1	4.55934	5.86732
001-017_T0_COL_LP_5p_N1__CGGCTAGAGCACAGGT-1	1.78135	4.87542
001-017_T0_COL_LP_5p_N1__CGGGTCATCTTTACGT-1	4.10294	6.44174
001-017_T0_COL_LP_5p_N1__GATGCTAGTCGCGTGT-1	4.76092	6.04033
001-017_T0_COL_LP_5p_N1__GCACATATCCAAGCCG-1	1.49431	6.1251
001-017_T0_COL_LP_5p_N1__TGGCCAGGTTCCCGAG-1	4.55809	7.70864
001-017_T0_COL_LP_5p_N1__GCTGCGATCCGTACAA-1	3.45619	6.52224
001-017_T0_COL_LP_5p_N1__GCGACCACACACAGAG-1	4.32261	6.97818
001-017_T0_COL_LP_5p_N1__CCTTTCTAGTCTCAAC-1	3.91908	6.56015
001-017_T0_COL_LP_5p_N1__CATTCGCAGACAGACC-1	1.50201	5.20333
001-017_T0_COL_LP_5p_N1__CAGCATACAGGGTACA-1	1.59766	5.29851
001-017_T0_COL_LP_5p_N1__ATGAGGGAGAAGGGTA-1	3.65869	6.4971
001-017_T0_COL_LP_5p_N1__GTGCAGCCAGCAGTTT-1	4.82616	7.80505
001-017_T0_COL_LP_5p_N1__CTCGAAAGTCAACATC-1	5.28844	6.11138
001-017_T0_COL_LP_5p_N1__TTAGGCACAGATGGGT-1	4.99185	7.87676
001-017_T0_COL_LP_5p_N1__AGAATAGAGGTGATTA-1	5.32419	6.04367
001-017_T0_COL_LP_5p_N1__GAAATGACACGACTCG-1	3.31696	5.6975
001-017_T0_COL_LP_5p_N1__CCAGCGAAGATGAGAG-1	4.19428	5.69292
001-017_T0_COL_LP_5p_N1__TGCGGGTTCGAACGGA-1	5.6616	6.05176
001-017_T0_COL_LP_5p_N1__TCGCGTTGTACGCACC-1	3.87067	5.87159
001-017_T0_COL_LP_5p_N1__CGCCAAGGTTCCATGA-1	4.09413	6.81866
001-017_T0_COL_LP_5p_N1__CTTGGCTGTTTGTTGG-1	4.18055	6.89228
001-017_T0_COL_LP_5p_N1__GGACATTAGAGCTATA-1	4.2046	6.34238
001-017_T0_COL_LP_5p_N1__AACACGTTCACCATAG-1	5.04133	7.8349
001-017_T0_COL_LP_5p_N1__TGGCTGGAGATGTAAC-1	4.02549	6.6586
001-017_T0_COL_LP_5p_N1__GACCAATGTCATGCCG-1	2.93203	5.80997
001-017_T0_COL_LP_5p_N1__TCTTCGGGTATATGAG-1	3.99564	6.54654
001-017_T0_COL_LP_5p_N1__CATCAGAGTCAGATAA-1	4.77138	7.60206
001-017_T0_COL_LP_5p_N1__TACGGTACAAACAACA-1	3.04525	6.4487
001-017_T0_COL_LP_5p_N1__GCGGGTTAGCCACGCT-1	1.59793	5.42539
001-017_T0_COL_LP_5p_N1__CAACCTCAGGTGCACA-1	3.74584	6.35289
001-017_T0_COL_LP_5p_N1__GAGGTGACAATCGAAA-1	4.32355	5.90329
001-017_T0_COL_LP_5p_N1__GCACTCTCAGTCAGCC-1	3.69481	5.57614
001-017_T0_COL_LP_5p_N1__CAGTAACGTATTCTCT-1	3.73762	7.28252
001-017_T0_COL_LP_5p_N1__TCACGAAGTAGGCTGA-1	4.2195	5.85597
001-017_T0_COL_LP_5p_N1__ACACCCTCAGTGGGAT-1	5.31228	6.42298
001-017_T0_COL_LP_5p_N1__CTCACACCAATAGCGG-1	3.38141	6.02212
001-017_T0_COL_LP_5p_N1__GGCTGGTGTACCAGTT-1	3.02403	5.09746
001-017_T0_COL_LP_5p_N1__AGTGAGGCAGCTGCAC-1	4.15819	6.78692
001-017_T0_COL_LP_5p_N1__GGGAATGGTCTTGCGG-1	4.05617	5.92097
001-017_T0_COL_LP_5p_N1__GTGTGCGAGTGAATTG-1	1.2913	5.44871
001-017_T0_COL_LP_5p_N1__CATCAAGAGTCAAGCG-1	1.5863	5.42133
001-017_T0_COL_LP_5p_N1__CAGTCCTGTGCAGTAG-1	4.97881	7.98933
001-017_T0_COL_LP_5p_N1__AAGACCTGTACCGGCT-1	4.41746	5.84967
001-017_T0_COL_LP_5p_N1__GGGATGACAGCTGGCT-1	2.73172	6.57181
001-017_T0_COL_LP_5p_N1__CAAGTTGTCCGTCAAA-1	5.51782	6.29214
001-017_T0_COL_LP_5p_N1__AAATGCCGTCGGCACT-1	1.66526	5.39261
001-017_T0_COL_LP_5p_N1__CTTCTCTCAGCGTCCA-1	4.33973	6.54789
001-017_T0_COL_LP_5p_N1__GATGCTAGTATAAACG-1	4.27302	6.23122
001-017_T0_COL_LP_5p_N1__CTCGAGGAGCTAGTGG-1	4.71431	6.86341
001-017_T0_COL_LP_5p_N1__AACTTTCAGCCTATGT-1	3.60449	5.61408
001-017_T0_COL_LP_5p_N1__TTCGGTCAGACTTTCG-1	1.97707	5.82489
001-017_T0_COL_LP_5p_N1__CTCAGAAAGGATGTAT-1	4.87771	7.29675
001-017_T0_COL_LP_5p_N1__GTTTCTACATGTCGAT-1	3.98812	5.88422
001-017_T0_COL_LP_5p_N1__ACTGTCCAGTGTTGAA-1	3.7109	6.37767
001-017_T0_COL_LP_5p_N1__CAACTAGAGCACCGCT-1	3.96663	5.83916
001-017_T0_COL_LP_5p_N1__GTGGGTCTCGACAGCC-1	3.86272	6.76755
001-017_T0_COL_LP_5p_N1__GAACGGAGTCACCCAG-1	3.27643	5.36509
001-017_T0_COL_LP_5p_N1__AAAGTAGGTCTCCCTA-1	3.97376	6.26863
001-017_T0_COL_LP_5p_N1__AGTAGTCCATCACCCT-1	3.78186	6.56145
001-017_T0_COL_LP_5p_N1__CGATCGGGTGTAAGTA-1	3.87582	6.01028
001-017_T0_COL_LP_5p_N1__TGAGGGAGTCTTGTCC-1	3.71435	5.96962
001-017_T0_COL_LP_5p_N1__ACCGTAATCTTCAACT-1	4.21509	6.60465
001-017_T0_COL_LP_5p_N1__TGAGAGGCAGCCACCA-1	4.93377	6.0274
001-017_T0_COL_LP_5p_N1__CCACTACGTAAGAGGA-1	5.49121	6.15158
001-017_T0_COL_LP_5p_N1__GCAATCAGTCACTGGC-1	3.85591	6.23991
001-017_T0_COL_LP_5p_N1__GATCAGTGTTTGTGTG-1	5.41785	6.29872
001-017_T0_COL_LP_5p_N1__TGAGGGACACCATGTA-1	4.23305	4.99274
001-017_T0_COL_LP_5p_N1__GGTGAAGGTAGTGAAT-1	4.82586	6.68974
001-017_T0_COL_LP_5p_N1__ACTTACTAGTATGACA-1	5.2264	6.65029
001-017_T0_COL_LP_5p_N1__GGCTCGACAAAGCGGT-1	5.64703	6.70767
001-017_T0_COL_LP_5p_N1__GTGGGTCCACCAGATT-1	3.84279	6.42934
001-017_T0_COL_LP_5p_N1__GTAACGTCACCCATTC-1	4.02881	7.06227
001-017_T0_COL_LP_5p_N1__CTGGTCTTCAGTGTTG-1	5.0971	6.50427
001-017_T0_COL_LP_5p_N1__GATCGATTCGTTGCCT-1	5.02984	6.03937
001-017_T0_COL_LP_5p_N1__CCTTCCCCACAACGTT-1	4.87388	7.76024
001-017_T0_COL_LP_5p_N1__GTGCAGCAGAAACCAT-1	4.25417	6.34773
001-017_T0_COL_LP_5p_N1__TGGCCAGGTCTAGCGC-1	4.49377	6.32613
001-017_T0_COL_LP_5p_N1__CCGGGATAGACCTTTG-1	5.47402	6.96393
001-017_T0_COL_LP_5p_N1__CATGCCTTCAGGTTCA-1	3.83714	6.86272
001-017_T0_COL_LP_5p_N1__GACAGAGTCACGATGT-1	2.85926	5.36491
001-017_T0_COL_LP_5p_N1__GCGGGTTAGTGTTGAA-1	1.81422	5.42468
001-017_T0_COL_LP_5p_N1__GGAATAAAGATGGGTC-1	4.05633	6.38273
001-017_T0_COL_LP_5p_N1__CTCGAGGGTAAACCTC-1	5.10063	8.10482
001-017_T0_COL_LP_5p_N1__CGGACTGGTTCGCTAA-1	3.93924	6.8258
001-017_T0_COL_LP_5p_N1__CAGATCACAAGCCATT-1	1.52665	5.4073
001-017_T0_COL_LP_5p_N1__AGCTCCTGTACGCACC-1	3.77782	6.22907
001-017_T0_COL_LP_5p_N1__GATCGATTCTTGTTTG-1	4.68964	6.77924
001-017_T0_COL_LP_5p_N1__CATTCGCCAGTCAGCC-1	4.77466	7.42325
001-017_T0_COL_LP_5p_N1__GTGCAGCTCCAAACAC-1	3.98812	6.34615
001-017_T0_COL_LP_5p_N1__CTACACCAGCGTGAGT-1	4.24434	6.96792
001-017_T0_COL_LP_5p_N1__TCGCGTTCATGGTCAT-1	3.7237	4.71486
001-017_T0_COL_LP_5p_N1__GCGGGTTCAGTTTACG-1	2.30631	5.74504
001-017_T0_COL_LP_5p_N1__CTGATCCTCACGATGT-1	4.11213	6.33551
001-017_T0_COL_LP_5p_N1__TAAACCGGTGCAACGA-1	1.85121	5.12715
001-017_T0_COL_LP_5p_N1__GCAAACTGTTTGGGCC-1	5.31164	6.93254
001-017_T0_COL_LP_5p_N1__GCATACAAGGATGGAA-1	3.35407	7.11271
001-017_T0_COL_LP_5p_N1__GAGCAGACAAAGGAAG-1	6.46963	6.63531
001-017_T0_COL_LP_5p_N1__GATGCTATCCCAAGTA-1	4.78724	6.4585
001-017_T0_COL_LP_5p_N1__AACGTTGAGAGCTTCT-1	4.49793	7.75588
001-017_T0_COL_LP_5p_N1__CAACTAGGTTCCGTCT-1	3.96775	4.72953
001-017_T0_COL_LP_5p_N1__TACGGATGTCGCATAT-1	4.18881	6.25595
001-017_T0_COL_LP_5p_N1__AGGGAGTAGTGGGATC-1	5.13997	7.96556
001-017_T0_COL_LP_5p_N1__CATTCGCAGACGACGT-1	4.48668	6.84363
001-017_T0_COL_LP_5p_N1__AGGTCATGTCAGATAA-1	3.9321	6.03705
001-017_T0_COL_LP_5p_N1__TGCCCTAGTTAAGAAC-1	2.11794	5.84946
001-017_T0_COL_LP_5p_N1__CTCGGGAGTCGACTAT-1	5.57611	6.05809
001-017_T0_COL_LP_5p_N1__GTCCTCATCGGAAATA-1	1.69468	4.99015
001-017_T0_COL_LP_5p_N1__TCAACGAGTTTAGGAA-1	5.13026	4.98248
001-017_T0_COL_LP_5p_N1__CTCTAATAGAGGTTGC-1	4.93748	6.25471
001-017_T0_COL_LP_5p_N1__CCACCTATCCGTAGGC-1	3.9034	6.50073
001-017_T0_COL_LP_5p_N1__CCACCTAGTAAATACG-1	5.27108	5.59082
001-017_T0_COL_LP_5p_N1__GGGACCTAGCGATCCC-1	5.87233	7.45399
001-017_T0_COL_LP_5p_N1__AGTCTTTCAATCGGTT-1	3.82985	5.18336
001-017_T0_COL_LP_5p_N1__GAAGCAGGTAAATGAC-1	5.93937	7.44703
001-017_T0_COL_LP_5p_N1__CTCGTCAAGGGCTTCC-1	5.39881	6.32771
001-017_T0_COL_LP_5p_N1__AGCTCCTCACTGTCGG-1	2.74405	6.65786
001-017_T0_COL_LP_5p_N1__TGATTTCCACCAACCG-1	5.37192	6.25326
001-017_T0_COL_LP_5p_N1__TTGAACGAGGCCGAAT-1	3.83105	6.44659
001-017_T0_COL_LP_5p_N1__GCGCGATAGGCGACAT-1	4.47333	7.34263
001-017_T0_COL_LP_5p_N1__TGGCCAGAGCATCATC-1	5.51347	6.47606
001-017_T0_COL_LP_5p_N1__GTTCTCGAGTTAGCGG-1	2.03729	5.06592
001-017_T0_COL_LP_5p_N1__GCGCAGTGTCAGTGGA-1	3.69394	6.25628
001-017_T0_COL_LP_5p_N1__TCTCTAAGTGTGACCC-1	4.13853	6.69395
001-017_T0_COL_LP_5p_N1__TTATGCTCATCACCCT-1	5.45843	6.77614
001-017_T0_COL_LP_5p_N1__ATAACGCTCCCGACTT-1	4.0289	6.14519
001-017_T0_COL_LP_5p_N1__TCGCGAGCAAGCCTAT-1	1.78596	5.27262
001-017_T0_COL_LP_5p_N1__TCAGATGTCTGTCCGT-1	5.08284	8.6773
001-017_T0_COL_LP_5p_N1__GACGTTAAGTCCCACG-1	4.84222	6.7313
001-017_T0_COL_LP_5p_N1__CCTCAGTGTCGCGAAA-1	6.33864	6.75223
001-017_T0_COL_LP_5p_N1__GACCAATGTCGACTAT-1	5.17097	6.74358
001-017_T0_COL_LP_5p_N1__TCAGCAAAGGGCATGT-1	4.01253	7.31421
001-017_T0_COL_LP_5p_N1__CCGTACTAGGTCGGAT-1	1.71488	5.94512
001-017_T0_COL_LP_5p_N1__AAGCCGCCAGTCTTCC-1	4.31445	5.67337
001-017_T0_COL_LP_5p_N1__GACCAATAGGATGTAT-1	4.68521	6.054
001-017_T0_COL_LP_5p_N1__GTTTCTAAGGGCTCTC-1	3.70618	5.47519
001-017_T0_COL_LP_5p_N1__AAGGTTCGTGAGGCTA-1	3.22167	4.80456
001-017_T0_COL_LP_5p_N1__AACTCTTAGACGCAAC-1	5.30143	7.92651
001-017_T0_COL_LP_5p_N1__CAGGTGCGTCCGAAGA-1	4.17283	5.56749
001-017_T0_COL_LP_5p_N1__CTTTGCGTCAACACGT-1	5.27215	6.00271
001-017_T0_COL_LP_5p_N1__GACGTGCCAGGACGTA-1	5.39372	7.26857
001-017_T0_COL_LP_5p_N1__GGAGCAACAGAAGCAC-1	4.12989	6.47565
001-017_T0_COL_LP_5p_N1__ACACCGGCATAAGACA-1	3.78583	6.72089
001-017_T0_COL_LP_5p_N1__TTGAACGCAGGCTCAC-1	3.50712	5.75221
001-017_T0_COL_LP_5p_N1__TCAACGAAGTAGATGT-1	4.08979	6.34842
001-017_T0_COL_LP_5p_N1__AACTCCCTCCCTCTTT-1	3.57613	5.39252
001-017_T0_COL_LP_5p_N1__GTGTGCGTCATGCATG-1	3.32624	5.76445
001-017_T0_COL_LP_5p_N1__TCAGCAATCCGAATGT-1	3.86123	4.76848
001-017_T0_COL_LP_5p_N1__CTACATTAGCACACAG-1	4.70471	7.42284
001-017_T0_COL_LP_5p_N1__ACGCCAGAGCCACGTC-1	3.85096	6.68361
001-017_T0_COL_LP_5p_N1__TAAGTGCGTTCCACAA-1	4.71398	5.00501
001-017_T0_COL_LP_5p_N1__TGCGCAGGTACAGTGG-1	3.09253	5.95347
001-017_T0_COL_LP_5p_N1__ATCCGAAAGATCCCGC-1	1.58006	5.70695
001-017_T0_COL_LP_5p_N1__CCGTGGAGTCGGCACT-1	5.32434	7.17401
001-017_T0_COL_LP_5p_N1__TTCTTAGGTTGACGTT-1	4.04234	6.08437
001-017_T0_COL_LP_5p_N1__GTCTTCGAGGGTTTCT-1	3.60729	5.40151
001-017_T0_COL_LP_5p_N1__ACACCGGTCTCGAGTA-1	4.69222	7.53089
001-017_T0_COL_LP_5p_N1__CCACTACAGCTCCTCT-1	1.72432	4.95313
001-017_T0_COL_LP_5p_N1__GTAGTCACAGTTCCCT-1	3.14052	5.75175
001-017_T0_COL_LP_5p_N1__CCATGTCTCTGGGCCA-1	5.26453	7.71831
001-017_T0_COL_LP_5p_N1__ACACTGAGTAGGGTAC-1	4.0239	5.49285
001-017_T0_COL_LP_5p_N1__CTTAGGAGTCACCTAA-1	5.40103	6.33809
001-017_T0_COL_LP_5p_N1__CGGCTAGTCGCAGGCT-1	3.59927	6.58602
001-017_T0_COL_LP_5p_N1__CACAAACAGGAACTGC-1	4.32052	5.70168
001-017_T0_COL_LP_5p_N1__CTCTAATTCCATGAGT-1	5.1579	7.62277
001-017_T0_COL_LP_5p_N1__CTACACCAGGGAAACA-1	5.53131	6.90646
001-017_T0_COL_LP_5p_N1__TACTTACTCCACGTTC-1	3.29533	5.75647
001-017_T0_COL_LP_5p_N1__CTACACCGTACCGTAT-1	5.8843	6.61314
001-017_T0_COL_LP_5p_N1__GCTGGGTAGCGATAGC-1	3.2614	6.11385
001-017_T0_COL_LP_5p_N1__GAACGGATCGAGGTAG-1	4.13019	6.62704
001-017_T0_COL_LP_5p_N1__ACTGAACGTGCATCTA-1	5.04971	7.16197
001-017_T0_COL_LP_5p_N1__GGACAAGCACAGAGGT-1	4.18509	6.06738
001-017_T0_COL_LP_5p_N1__AGTGTCAAGGTGTGGT-1	2.8717	6.34222
001-017_T0_COL_LP_5p_N1__GGAAAGCAGCCACCTG-1	3.10865	5.46868
001-017_T0_COL_LP_5p_N1__TACCTATAGTTGTCGT-1	3.11237	5.79539
001-017_T0_COL_LP_5p_N1__TATCTCACAGTTCCCT-1	2.96457	5.68329
001-017_T0_COL_LP_5p_N1__ACACCAAAGGTAGCCA-1	4.59951	6.19786
001-017_T0_COL_LP_5p_N1__GTAACTGAGCCCAATT-1	3.68235	7.04445
001-017_T0_COL_LP_5p_N1__TAGGCATGTACAAGTA-1	4.9967	7.53165
001-017_T0_COL_LP_5p_N1__GGTGAAGTCTATCGCC-1	3.98651	7.22722
001-017_T0_COL_LP_5p_N1__CAGCATATCATCACCC-1	4.0734	5.66986
001-017_T0_COL_LP_5p_N1__GGGCACTCACTCTGTC-1	4.36446	7.37473
001-017_T0_COL_LP_5p_N1__GGCTCGACAATCGGTT-1	5.20471	7.13956
001-017_T0_COL_LP_5p_N1__GGGCATCGTCAACATC-1	3.80035	6.87457
001-017_T0_COL_LP_5p_N1__TAGAGCTAGACAGGCT-1	4.90959	7.67876
001-017_T0_COL_LP_5p_N1__TCTCTAAAGATGCCAG-1	4.46643	6.66438
001-017_T0_COL_LP_5p_N1__CTCGTCATCCGCGGTA-1	4.58605	7.44139
001-017_T0_COL_LP_5p_N1__GGCTGGTCACCAACCG-1	1.70117	6.29286
001-017_T0_COL_LP_5p_N1__GGGACCTCAGGATTGG-1	3.87659	5.69957
001-017_T0_COL_LP_5p_N1__CCCAGTTTCTGAGGGA-1	4.60122	7.45909
001-017_T0_COL_LP_5p_N1__TTGAACGAGTGTTAGA-1	4.98284	7.94621
001-017_T0_COL_LP_5p_N1__GTGCATAGTTATCACG-1	3.9445	7.02646
001-017_T0_COL_LP_5p_N1__CGAACATGTGGTCTCG-1	5.54301	6.55266
001-017_T0_COL_LP_5p_N1__TGAGGGATCTTAGAGC-1	4.57473	5.80329
001-017_T0_COL_LP_5p_N1__ACGATGTGTAGGAGTC-1	4.36704	6.61987
001-017_T0_COL_LP_5p_N1__GAAGCAGTCGATGAGG-1	3.2904	5.1055
001-017_T0_COL_LP_5p_N1__TGTATTCCATCACGAT-1	4.27612	4.76532
001-017_T0_COL_LP_5p_N1__TACAGTGCAGGAATGC-1	3.87604	5.10868
001-017_T0_COL_LP_5p_N1__AGGCCGTAGTTGAGAT-1	2.22354	5.88264
001-017_T0_COL_LP_5p_N1__ACGCCGACACCGAATT-1	4.54092	6.40486
001-017_T0_COL_LP_5p_N1__AGGCCGTGTACGACCC-1	3.73616	6.38349
001-017_T0_COL_LP_5p_N1__TTAGTTCCAAACGTGG-1	1.88185	5.15274
001-017_T0_COL_LP_5p_N1__AGGGATGGTAAAGGAG-1	4.07735	6.25324
001-017_T0_COL_LP_5p_N1__AAGCCGCAGGAGTCTG-1	3.32958	5.89983
001-017_T0_COL_LP_5p_N1__ACTATCTAGAATAGGG-1	4.07235	5.90178
001-017_T0_COL_LP_5p_N1__CTTGGCTAGGTGTGGT-1	3.81219	5.73483
001-017_T0_COL_LP_5p_N1__CGAATGTAGAGCTATA-1	4.88178	5.85335
001-017_T0_COL_LP_5p_N1__CTGAAGTTCTTTAGGG-1	3.99663	5.90024
001-017_T0_COL_LP_5p_N1__TAGGCATAGTCCCACG-1	4.86322	7.53984
001-017_T0_COL_LP_5p_N1__CACAGGCCAGTCAGCC-1	3.94945	5.94421
001-017_T0_COL_LP_5p_N1__ACGGGTCCAAGGACAC-1	5.83474	6.21171
001-017_T0_COL_LP_5p_N1__GGATGTTGTTAAGAAC-1	3.23159	6.95092
001-017_T0_COL_LP_5p_N1__GATGAGGTCACAAACC-1	2.23015	5.28961
001-017_T0_COL_LP_5p_N1__ACTGAGTAGATGCCAG-1	3.44258	6.08489
001-017_T0_COL_LP_5p_N1__TGGGCGTAGGGAAACA-1	5.3667	6.18709
001-017_T0_COL_LP_5p_N1__TACCTTAAGACATAAC-1	2.80878	5.25983
001-017_T0_COL_LP_5p_N1__TCTATTGAGTGCGATG-1	5.17572	7.33361
001-017_T0_COL_LP_5p_N1__TGAGCATGTACGACCC-1	3.41324	4.80795
001-017_T0_COL_LP_5p_N1__GGGAATGCAGGAATCG-1	3.86962	6.07006
001-017_T0_COL_LP_5p_N1__TGCCAAAAGATGTAAC-1	2.99812	6.53449
001-017_T0_COL_LP_5p_N1__CGAATGTAGATGCGAC-1	4.33531	5.69001
001-017_T0_COL_LP_5p_N1__CGCTGGACAGAAGCAC-1	3.25738	5.98653
001-017_T0_COL_LP_5p_N1__CGAGAAGTCGCCAGCA-1	2.28628	5.99719
001-017_T0_COL_LP_5p_N1__GTACTTTTCCGGGTGT-1	2.02469	5.28664
001-017_T0_COL_LP_5p_N1__GAACATCCAGGATTGG-1	1.9256	6.59279
001-017_T0_COL_LP_5p_N1__CTACATTCAGCGTAAG-1	3.82677	7.01121
001-017_T0_COL_LP_5p_N1__AGACGTTTCGAGCCCA-1	4.13331	5.98544
001-017_T0_COL_LP_5p_N1__GTAACGTTCCAGGGCT-1	5.84266	7.00227
001-017_T0_COL_LP_5p_N1__TTGAACGGTAAGTGTA-1	3.54662	4.95478
001-017_T0_COL_LP_5p_N1__CCGGTAGAGTACGATA-1	5.51965	6.5607
001-017_T0_COL_LP_5p_N1__CTGATAGCACGAAAGC-1	3.99291	5.27951
001-017_T0_COL_LP_5p_N1__CCACCTAGTCAAAGCG-1	4.12578	6.59984
001-017_T0_COL_LP_5p_N1__GAACATCCAGTAAGCG-1	4.04378	6.10395
001-017_T0_COL_LP_5p_N1__CTTGGCTAGATATACG-1	4.43099	6.36519
001-017_T0_COL_LP_5p_N1__GCAGTTAGTCCGAAGA-1	4.67005	7.8487
001-017_T0_COL_LP_5p_N1__GATGAAAGTGATAAAC-1	2.30309	6.20129
001-017_T0_COL_LP_5p_N1__TGTGTTTAGACTTTCG-1	4.59272	6.92336
001-017_T0_COL_LP_5p_N1__GGGACCTTCGTAGATC-1	5.07791	6.22887
001-017_T0_COL_LP_5p_N1__CAGCGACTCCTAAGTG-1	3.4949	5.8071
001-017_T0_COL_LP_5p_N1__CTCGAGGTCATGTCCC-1	5.48467	6.52016
001-017_T0_COL_LP_5p_N1__CGTTCTGTCTTCATGT-1	3.1929	5.89629
001-017_T0_COL_LP_5p_N1__ATTATCCTCCTGTACC-1	4.12515	7.06369
001-017_T0_COL_LP_5p_N1__AACTCCCTCCTAGGGC-1	3.92523	6.3634
001-017_T0_COL_LP_5p_N1__TAAACCGCAAGAGGCT-1	3.97946	6.15973
001-017_T0_COL_LP_5p_N1__CGATTGATCTCAAGTG-1	2.23747	5.98908
001-017_T0_COL_LP_5p_N1__GGTATTGAGCTGCGAA-1	3.86212	5.68945
001-017_T0_COL_LP_5p_N1__TGCGGGTGTTCGCTAA-1	4.90253	7.30311
001-017_T0_COL_LP_5p_N1__ACATACGTCCCAACGG-1	4.41801	7.40361
001-017_T0_COL_LP_5p_N1__GGACATTCAACACCCG-1	3.72993	6.24803
001-017_T0_COL_LP_5p_N1__CCGTGGACAAACTGTC-1	5.79608	7.23805
001-017_T0_COL_LP_5p_N1__CTCGGGACATCAGTAC-1	5.10998	7.1168
001-017_T0_COL_LP_5p_N1__TTGAACGAGGCAATTA-1	5.44589	6.29933
001-017_T0_COL_LP_5p_N1__GAAGCAGGTAAGGGCT-1	3.60204	4.62931
001-017_T0_COL_LP_5p_N1__CAGCGACGTTATGCGT-1	2.10389	5.103
001-017_T0_COL_LP_5p_N1__CGTCTACCAATGGAAT-1	3.04367	6.82123
001-017_T0_COL_LP_5p_N1__GATTCAGAGTATGACA-1	3.80203	5.9393
001-017_T0_COL_LP_5p_N1__CCTACACAGTGACATA-1	4.91507	7.8969
001-017_T0_COL_LP_5p_N1__GTCACGGTCAACGCTA-1	4.0954	6.78942
001-017_T0_COL_LP_5p_N1__GGAGCAAGTCCAAGTT-1	4.29875	5.58425
001-017_T0_COL_LP_5p_N1__TACGGGCCAGTATAAG-1	3.86811	6.85099
001-017_T0_COL_LP_5p_N1__GGACATTGTCATGCAT-1	4.27525	6.7751
001-017_T0_COL_LP_5p_N1__TACCTTACATTAACCG-1	4.80912	8.23696
001-017_T0_COL_LP_5p_N1__ACGATGTGTCATCCCT-1	5.22298	7.91878
001-017_T0_COL_LP_5p_N1__TCTTTCCAGATGTGGC-1	4.57289	4.7928
001-017_T0_COL_LP_5p_N1__GTCAAGTTCAACGAAA-1	4.06772	6.27726
001-017_T0_COL_LP_5p_N1__CAGCGACTCTGCGTAA-1	1.94028	5.976
001-017_T0_COL_LP_5p_N1__TGCTACCGTCCCGACA-1	4.81138	7.42036
001-017_T0_COL_LP_5p_N1__AAGACCTCATCGTCGG-1	3.93783	5.8585
001-017_T0_COL_LP_5p_N1__AGATTGCAGGGATCTG-1	5.42837	6.7394
001-017_T0_COL_LP_5p_N1__GTAACGTCAGGAATCG-1	3.52931	6.64571
001-017_T0_COL_LP_5p_N1__AGAGCGATCCTTGACC-1	5.31579	7.78593
001-017_T0_COL_LP_5p_N1__TAAGCGTGTCTCCCTA-1	3.63734	4.78033
001-017_T0_COL_LP_5p_N1__AGTGAGGCATGTAGTC-1	5.17903	7.60072
001-017_T0_COL_LP_5p_N1__AAGCCGCGTGATAAAC-1	5.04547	7.6575
001-017_T0_COL_LP_5p_N1__GTCAAGTTCTCCAGGG-1	1.86591	5.0014
001-017_T0_COL_LP_5p_N1__AGGCCGTCATGGTCTA-1	4.42047	6.5775
001-017_T0_COL_LP_5p_N1__CTTTGCGTCTTCGGTC-1	4.20097	6.16052
001-017_T0_COL_LP_5p_N1__ATCCGAAAGACGCACA-1	4.30162	6.77487
001-017_T0_COL_LP_5p_N1__GATTCAGAGCTGAACG-1	4.02692	5.80924
001-017_T0_COL_LP_5p_N1__GGTATTGCAAGCGAGT-1	3.99784	6.12735
001-017_T0_COL_LP_5p_N1__TCATTACTCGCAGGCT-1	5.22221	7.92989
001-017_T0_COL_LP_5p_N1__CAGCTAATCAAGAAGT-1	4.04169	6.49974
001-017_T0_COL_LP_5p_N1__ACGTCAACAGCTCGCA-1	3.64614	4.95772
001-017_T0_COL_LP_5p_N1__AGGCCACCAGGCTCAC-1	4.11803	5.78091
001-017_T0_COL_LP_5p_N1__GACAGAGTCTATCCCG-1	4.94774	7.78038
001-017_T0_COL_LP_5p_N1__ACATACGAGAGGTTAT-1	4.93343	6.50462
001-017_T0_COL_LP_5p_N1__TGGCGCACAGTAAGAT-1	5.09499	6.03337
001-017_T0_COL_LP_5p_N1__CTAAGACGTAAGTGTA-1	4.83708	6.15283
001-017_T0_COL_LP_5p_N1__TACGGATGTAGCACGA-1	6.26715	7.14713
001-017_T0_COL_LP_5p_N1__CACACAACAAGTCTAC-1	3.7937	5.35882
001-017_T0_COL_LP_5p_N1__CCTACCAGTGCACTTA-1	4.05349	5.61914
001-017_T0_COL_LP_5p_N1__CGGGTCACAATCCGAT-1	4.00809	5.38485
001-017_T0_COL_LP_5p_N1__TATGCCCGTGTTCGAT-1	3.50775	6.61722
001-017_T0_COL_LP_5p_N1__TCTGAGATCAGAAATG-1	4.71109	5.91026
001-017_T0_COL_LP_5p_N1__CAGTAACGTTCTGTTT-1	4.63871	7.35073
001-017_T0_COL_LP_5p_N1__ACCAGTAAGACAAGCC-1	4.16411	5.72186
001-017_T0_COL_LP_5p_N1__GGGTCTGAGGCACATG-1	5.06363	7.73607
001-017_T0_COL_LP_5p_N1__CCACCTAAGAGTTGGC-1	4.99563	6.21441
001-017_T0_COL_LP_5p_N1__TCAGCAACACGTCAGC-1	3.58309	6.08189
001-017_T0_COL_LP_5p_N1__TCCCGATCATGACGGA-1	2.89162	6.0802
001-017_T0_COL_LP_5p_N1__ACTTTCAGTCCGAACC-1	3.38407	5.9188
001-017_T0_COL_LP_5p_N1__TGCGTGGCAATCCGAT-1	1.73844	5.06554
001-017_T0_COL_LP_5p_N1__ATCCACCAGCTAAACA-1	3.60572	6.2107
001-017_T0_COL_LP_5p_N1__AAGGCAGCATAGGATA-1	4.10306	7.0196
001-017_T0_COL_LP_5p_N1__TGCCCTACATAAAGGT-1	3.04422	5.86228
001-017_T0_COL_LP_5p_N1__CGGAGCTTCTTTAGGG-1	3.71913	5.56426
001-017_T0_COL_LP_5p_N1__ATTATCCAGCCGGTAA-1	5.07469	7.39377
001-017_T0_COL_LP_5p_N1__CATCCACGTTATCGGT-1	4.21472	6.87162
001-017_T0_COL_LP_5p_N1__TCTTCGGAGAGGGATA-1	1.68721	5.25023
001-017_T0_COL_LP_5p_N1__CGTAGCGCACCACCAG-1	3.5221	6.44083
001-017_T0_COL_LP_5p_N1__TCATTTGGTTACGTCA-1	5.439	7.14879
001-017_T0_COL_LP_5p_N1__AGGGTGAGTCGAACAG-1	3.72876	7.00047
001-017_T0_COL_LP_5p_N1__ACATACGCAGCTCGAC-1	5.2934	6.4258
001-017_T0_COL_LP_5p_N1__TGCTACCAGCTAGTCT-1	4.40869	7.58746
001-017_T0_COL_LP_5p_N1__GGGTCTGCATACCATG-1	3.01016	6.5456
001-017_T0_COL_LP_5p_N1__CCATTCGGTGCCTGGT-1	4.34065	5.94354
001-017_T0_COL_LP_5p_N1__TGCGCAGCAACACCTA-1	5.9111	7.6968
001-017_T0_COL_LP_5p_N1__AGATCTGAGAGAACAG-1	5.15476	8.03344
001-017_T0_COL_LP_5p_N1__TGGTTCCGTACCGGCT-1	3.3087	5.78147
001-017_T0_COL_LP_5p_N1__CCTAAAGGTCCGAATT-1	5.27128	6.25506
001-017_T0_COL_LP_5p_N1__ACGAGGATCTTAGCCC-1	5.16028	8.13584
001-017_T0_COL_LP_5p_N1__GAGTCCGAGCTAGCCC-1	3.44797	5.69119
001-017_T0_COL_LP_5p_N1__GCGACCAGTACCATCA-1	3.49699	5.2252
001-017_T0_COL_LP_5p_N1__GTTAAGCCACTTAACG-1	4.42492	6.6584
001-017_T0_COL_LP_5p_N1__TGGTTCCTCCGTAGTA-1	2.29083	5.48478
001-017_T0_COL_LP_5p_N1__GGGACCTGTGTTCTTT-1	1.89849	5.20646
001-017_T0_COL_LP_5p_N1__CTCCTAGAGTCAATAG-1	4.34983	6.88666
001-017_T0_COL_LP_5p_N1__GACGGCTCAGGAACGT-1	5.17139	7.21823
001-017_T0_COL_LP_5p_N1__TCAGCAACACGAAACG-1	5.56201	6.34001
001-017_T0_COL_LP_5p_N1__TGAGGGACAAATACAG-1	3.87736	6.4219
001-017_T0_COL_LP_5p_N1__GTTACAGCACGACTCG-1	2.18846	5.39353
001-017_T0_COL_LP_5p_N1__GCTGCTTTCGAGCCCA-1	5.6833	6.75591
001-017_T0_COL_LP_5p_N1__CCTACACGTCGAAAGC-1	3.85672	4.94829
001-017_T0_COL_LP_5p_N1__GTTAAGCCACTGTGTA-1	3.91275	6.13714
001-017_T0_COL_LP_5p_N1__GTCGGGTGTGATGATA-1	3.51007	6.36338
001-017_T0_COL_LP_5p_N1__GCAGTTAGTGTCTGAT-1	5.69211	7.16776
001-017_T0_COL_LP_5p_N1__GGACATTCAAGTTAAG-1	3.9171	5.61639
001-017_T0_COL_LP_5p_N1__GACCTGGGTTTCCACC-1	1.71574	5.1853
001-017_T0_COL_LP_5p_N1__CTAATGGTCGAACGGA-1	3.43396	7.07051
001-017_T0_COL_LP_5p_N1__CGTTGGGTCTTAGCCC-1	3.94254	5.777
001-017_T0_COL_LP_5p_N1__CAGCCGACATAGACTC-1	1.77672	5.17421
001-017_T0_COL_LP_5p_N1__TTATGCTTCCACGTGG-1	5.04855	7.49029
001-017_T0_COL_LP_5p_N1__TTAACTCGTGCAACGA-1	2.57914	5.95458
001-017_T0_COL_LP_5p_N1__TTCTCAACAACTGGCC-1	5.66222	6.52503
001-017_T0_COL_LP_5p_N1__ATCCGAACAGAGTGTG-1	4.632	7.52144
001-017_T0_COL_LP_5p_N1__CAGCGACCAGAAGCAC-1	3.4737	4.93125
001-017_T0_COL_LP_5p_N1__CCTTCCCTCCACGTGG-1	3.76532	6.60281
001-017_T0_COL_LP_5p_N1__GGAATAACAGTAAGAT-1	4.00264	6.39061
001-017_T0_COL_LP_5p_N1__AAAGTAGAGCTGAAAT-1	4.33197	5.88683
001-017_T0_COL_LP_5p_N1__TGAGGGAAGATCGGGT-1	4.00772	5.9883
001-017_T0_COL_LP_5p_N1__TTTCCTCAGCGTCAAG-1	3.02303	6.35235
001-017_T0_COL_LP_5p_N1__AGCAGCCGTCCGAACC-1	3.84293	5.37555
001-017_T0_COL_LP_5p_N1__GGCTCGACAAGGTTTC-1	4.77334	7.72273
001-017_T0_COL_LP_5p_N1__CGTAGGCCACGTCAGC-1	1.87757	6.81031
001-017_T0_COL_LP_5p_N1__CACCTTGGTAAACCTC-1	5.01633	5.76397
001-017_T0_COL_LP_5p_N1__AAATGCCAGGATGCGT-1	5.63179	6.42317
001-017_T0_COL_LP_5p_N1__AAAGATGTCCGTTGCT-1	4.82901	6.12936
001-017_T0_COL_LP_5p_N1__CGGAGCTTCGGAGGTA-1	6.18092	6.66556
001-017_T0_COL_LP_5p_N1__CTGTGCTCAGCGATCC-1	4.05423	7.30867
001-017_T0_COL_LP_5p_N1__CGGTTAATCCTGTAGA-1	2.12908	4.97779
001-017_T0_COL_LP_5p_N1__CCGGTAGCACAGACAG-1	5.59427	6.54069
001-017_T0_COL_LP_5p_N1__TGCGTGGAGAGGGATA-1	3.45985	6.70246
001-017_T0_COL_LP_5p_N1__GTCATTTCATGAAGTA-1	4.4476	6.75726
001-017_T0_COL_LP_5p_N1__ATGTGTGAGAGAACAG-1	4.0918	6.65803
001-017_T0_COL_LP_5p_N1__CGATGGCGTCGCCATG-1	4.41221	5.89123
001-017_T0_COL_LP_5p_N1__TGTGTTTCACCCATTC-1	3.19677	5.61145
001-017_T0_COL_LP_5p_N1__TGAAAGACACAAGTAA-1	3.28611	5.79274
001-017_T0_COL_LP_5p_N1__TCTCTAATCAGCGATT-1	4.29735	6.50621
001-017_T0_COL_LP_5p_N1__TGTATTCGTAGGCATG-1	3.2425	5.68352
001-017_T0_COL_LP_5p_N1__CAGAATCCACATCCGG-1	5.34418	6.50386
001-017_T0_COL_LP_5p_N1__CAAGTTGGTAACGCGA-1	4.61024	5.85743
001-017_T0_COL_LP_5p_N1__CGTCAGGAGAACTCGG-1	3.34407	4.96521
001-017_T0_COL_LP_5p_N1__GTCACAAGTGCACGAA-1	4.52935	5.79011
001-017_T0_COL_LP_5p_N1__GGTATTGTCAGCGATT-1	5.12237	7.04279
001-017_T0_COL_LP_5p_N1__ACGCCGATCATATCGG-1	5.58254	6.65927
001-017_T0_COL_LP_5p_N1__CGTCTACAGGTAGCCA-1	1.71182	5.13777
001-017_T0_COL_LP_5p_N1__GCCAAATAGCTGAACG-1	2.04819	6.63502
001-017_T0_COL_LP_5p_N1__CCTCAGTGTACAGTGG-1	5.02176	7.13862
001-017_T0_COL_LP_5p_N1__CACATAGAGTAATCCC-1	4.70523	8.00754
001-017_T0_COL_LP_5p_N1__TCCCGATCATTGCGGC-1	4.2853	4.90032
001-017_T0_COL_LP_5p_N1__GTGCTTCCATACGCTA-1	3.48702	5.89915
001-017_T0_COL_LP_5p_N1__TGCACCTTCTGTTTGT-1	3.8042	6.43611
001-017_T0_COL_LP_5p_N1__ATTGGACAGAACTGTA-1	6.05734	6.31706
001-017_T0_COL_LP_5p_N1__GTTCATTTCCTAGTGA-1	4.54002	7.55146
001-017_T0_COL_LP_5p_N1__TCAGCTCCATGAGCGA-1	4.93556	7.62892
001-017_T0_COL_LP_5p_N1__CTAAGACGTGTGCCTG-1	3.70997	7.12307
001-017_T0_COL_LP_5p_N1__ATCATGGTCTACCTGC-1	4.7989	7.3112
001-017_T0_COL_LP_5p_N1__AACTTTCGTGGTTTCA-1	1.68961	5.50616
001-017_T0_COL_LP_5p_N1__AACTCCCAGATATACG-1	4.96637	7.62109
001-017_T0_COL_LP_5p_N1__TCGGGACAGATCGGGT-1	3.06737	5.87606
001-017_T0_COL_LP_5p_N1__AGCTCCTAGACCGGAT-1	3.96846	6.16726
001-017_T0_COL_LP_5p_N1__GCTGCGAAGTGACTCT-1	5.48445	6.7526
001-017_T0_COL_LP_5p_N1__TGAAAGACATCACAAC-1	4.61775	5.75484
001-017_T0_COL_LP_5p_N1__GCAATCACAATGACCT-1	1.48098	5.46729
001-017_T0_COL_LP_5p_N1__CGCTGGAAGCCCGAAA-1	1.63426	5.41396
001-017_T0_COL_LP_5p_N1__ATCTACTCAGGTGGAT-1	1.94746	5.93397
001-017_T0_COL_LP_5p_N1__TATTACCAGCAGATCG-1	4.56956	7.71142
001-017_T0_COL_LP_5p_N1__TTATGCTCAGGCGATA-1	4.97201	6.95855
001-017_T0_COL_LP_5p_N1__CCTTACGCACGGTAGA-1	3.55567	5.79086
001-017_T0_COL_LP_5p_N1__GACACGCGTACCGTAT-1	6.01505	6.53495
001-017_T0_COL_LP_5p_N1__TTGACTTTCACGACTA-1	5.24037	5.67844
001-017_T0_COL_LP_5p_N1__GATTCAGTCAGGATCT-1	1.53102	5.44666
001-017_T0_COL_LP_5p_N1__ATCATGGTCTCGCTTG-1	3.16202	5.70986
001-017_T0_COL_LP_5p_N1__ACATACGGTAAGCACG-1	4.75579	5.78421
001-017_T0_COL_LP_5p_N1__GACTAACAGATCTGCT-1	1.9544	5.22841
001-017_T0_COL_LP_5p_N1__CTCTGGTGTCGAGTTT-1	4.91127	7.13163
001-017_T0_COL_LP_5p_N1__GGCTCGAAGAGGTTAT-1	4.46262	7.66634
001-017_T0_COL_LP_5p_N1__ACGGGCTAGTAGGCCA-1	4.76213	7.90201
001-017_T0_COL_LP_5p_N1__ACATCAGGTTTACTCT-1	3.12516	5.95515
001-017_T0_COL_LP_5p_N1__GCACATAGTCCGAATT-1	5.80633	6.94874
001-017_T0_COL_LP_5p_N1__ACTTTCAGTAGATTAG-1	1.73954	5.08024
001-017_T0_COL_LP_5p_N1__GTCTCGTGTATAGGGC-1	3.46835	5.38356
001-017_T0_COL_LP_5p_N1__CTCGGAGAGCCACGCT-1	1.47268	5.41257
001-017_T0_COL_LP_5p_N1__AAAGCAATCAGGCGAA-1	5.26401	6.72013
001-017_T0_COL_LP_5p_N1__GACGGCTCATATGCTG-1	5.93206	6.35213
001-017_T0_COL_LP_5p_N1__GGAATAAGTACCGAGA-1	3.4505	5.93035
001-017_T0_COL_LP_5p_N1__CTGGTCTGTAGTACCT-1	5.76582	6.80471
001-017_T0_COL_LP_5p_N1__TGGCGCACAGCCTATA-1	5.49939	6.23289
001-017_T0_COL_LP_5p_N1__ACCTTTACATCGACGC-1	3.35028	6.10061
001-017_T0_COL_LP_5p_N1__ACGCAGCCACCAGTTA-1	4.26943	7.09326
001-017_T0_COL_LP_5p_N1__CGTTGGGCAGGCTCAC-1	4.75704	7.4631
001-017_T0_COL_LP_5p_N1__TAGAGCTAGCAGGTCA-1	4.26008	6.98929
001-017_T0_COL_LP_5p_N1__TACGGATAGTTTGCGT-1	3.92428	5.90409
001-017_T0_COL_LP_5p_N1__CATCCACCACCAGTTA-1	3.22894	5.77842
001-017_T0_COL_LP_5p_N1__TTAGGACTCTCGCTTG-1	3.90643	6.29124
001-017_T0_COL_LP_5p_N1__AGTGTCAGTCCGTGAC-1	4.85627	6.84133
001-017_T0_COL_LP_5p_N1__GCGCAGTTCAATCACG-1	5.51706	6.42071
001-017_T0_COL_LP_5p_N1__GGATGTTGTTAGAACA-1	3.09602	6.26284
001-017_T0_COL_LP_5p_N1__CCCTCCTCACAGAGGT-1	4.21411	5.7212
001-017_T0_COL_LP_5p_N1__ATGGGAGCATTGAGCT-1	3.12434	5.53287
001-017_T0_COL_LP_5p_N1__GCTGCGAAGCTATGCT-1	3.77148	6.81034
001-017_T0_COL_LP_5p_N1__ATAGACCCATGGGACA-1	5.61252	6.46757
001-017_T0_COL_LP_5p_N1__CAAGATCCAAGCGATG-1	4.45004	5.97759
001-017_T0_COL_LP_5p_N1__GATCGATAGTGGCACA-1	2.09806	5.0963
001-017_T0_COL_LP_5p_N1__TATCTCATCAGTTTGG-1	3.72281	5.82536
001-017_T0_COL_LP_5p_N1__CCACTACTCATGTCTT-1	4.69018	7.39532
001-017_T0_COL_LP_5p_N1__CTTACCGTCGGAGCAA-1	2.89696	6.52642
001-017_T0_COL_LP_5p_N1__AGTCTTTAGGAGCGAG-1	5.73507	7.09657
001-017_T0_COL_LP_5p_N1__CACACCTAGTACGCCC-1	3.79028	6.03032
001-017_T0_COL_LP_5p_N1__ATCCGAAAGCTACCTA-1	3.75343	7.01267
001-017_T0_COL_LP_5p_N1__CTCGAGGAGAAGGGTA-1	3.58337	5.02789
001-017_T0_COL_LP_5p_N1__AACACGTAGATCCGAG-1	1.78495	5.42993
001-017_T0_COL_LP_5p_N1__CAACTAGTCGAATCCA-1	2.76237	6.83043
001-017_T0_COL_LP_5p_N1__CAGTAACCAAACTGTC-1	3.09265	5.97016
001-017_T0_COL_LP_5p_N1__CTGGTCTTCGACCAGC-1	5.42907	6.37343
001-017_T0_COL_LP_5p_N1__GCGCCAAGTACATGTC-1	5.93356	7.08404
001-017_T0_COL_LP_5p_N1__GAATAAGCAAGCCCAC-1	5.63787	7.00889
001-017_T0_COL_LP_5p_N1__TTCTCCTGTGTAAGTA-1	3.86285	5.86853
001-017_T0_COL_LP_5p_N1__GAAGCAGTCTCGATGA-1	4.01759	4.56813
001-017_T0_COL_LP_5p_N1__ATTGGACAGTTACGGG-1	3.15499	4.86343
001-017_T0_COL_LP_5p_N1__GCGAGAAGTATAGGGC-1	5.27217	5.5667
001-017_T0_COL_LP_5p_N1__AACCGCGGTCCCTACT-1	2.98355	5.93037
001-017_T0_COL_LP_5p_N1__GAACATCCACACTGCG-1	4.13294	7.25926
001-017_T0_COL_LP_5p_N1__TACGGTAGTAGCGTGA-1	3.50235	5.61222
001-017_T0_COL_LP_5p_N1__TCATTACAGTACGACG-1	3.7498	5.88928
001-017_T0_COL_LP_5p_N1__CAGAATCAGCTGTCTA-1	2.3298	5.88815
001-017_T0_COL_LP_5p_N1__GATCGTAGTCTCTCTG-1	4.39269	7.44966
001-017_T0_COL_LP_5p_N1__CGCCAAGGTACTCAAC-1	3.40309	6.13892
001-017_T0_COL_LP_5p_N1__AAAGATGAGACGCAAC-1	5.47491	6.68992
001-017_T0_COL_LP_5p_N1__TATGCCCGTCAGAATA-1	5.25724	7.79751
001-017_T0_COL_LP_5p_N1__TGGCGCAAGGGATACC-1	4.16542	6.24218
001-017_T0_COL_LP_5p_N1__GAACATCCAACACCCG-1	5.67778	6.06469
001-017_T0_COL_LP_5p_N1__GTGAAGGAGGATGGAA-1	1.94724	5.04934
001-017_T0_COL_LP_5p_N1__TTGCGTCTCTTACCGC-1	3.21539	5.18199
001-017_T0_COL_LP_5p_N1__CATCCACGTCTAGAGG-1	5.77123	7.39423
001-017_T0_COL_LP_5p_N1__AGAGTGGGTACAGACG-1	4.13287	5.75935
001-017_T0_COL_LP_5p_N1__ATTCTACTCCTTTCTC-1	2.07798	5.77961
001-017_T0_COL_LP_5p_N1__GCTCCTATCTGCTGTC-1	2.1909	5.66979
001-017_T0_COL_LP_5p_N1__AGGCCGTGTACTCAAC-1	4.00877	6.06972
001-017_T0_COL_LP_5p_N1__GATCGATAGATATGCA-1	4.11274	7.39216
001-017_T0_COL_LP_5p_N1__TATTACCAGGTGTGGT-1	4.29642	6.26549
001-017_T0_COL_LP_5p_N1__TACCTATAGTGGTAGC-1	4.66013	7.59473
001-017_T0_COL_LP_5p_N1__TCAACGAGTTCCTCCA-1	3.70309	6.54603
001-017_T0_COL_LP_5p_N1__TACTCGCTCTCCAGGG-1	4.08917	6.86973
001-017_T0_COL_LP_5p_N1__CTCGTCAGTCTAGCGC-1	4.65851	6.13105
001-017_T0_COL_LP_5p_N1__CTGAAGTCATCCCATC-1	3.08003	5.24542
001-017_T0_COL_LP_5p_N1__CAACCAACACCGCTAG-1	5.80668	5.96802
001-017_T0_COL_LP_5p_N1__ATAACGCAGTACATGA-1	3.02076	5.88399
001-017_T0_COL_LP_5p_N1__ATTGGTGAGGCATTGG-1	5.67261	6.4376
001-017_T0_COL_LP_5p_N1__ACAGCCGTCACCACCT-1	3.48878	5.33208
001-017_T0_COL_LP_5p_N1__AACTTTCAGATCGATA-1	6.06201	5.40291
001-017_T0_COL_LP_5p_N1__GACGGCTGTTTCGCTC-1	4.17462	5.4938
001-017_T0_COL_LP_5p_N1__GCATACATCAATAAGG-1	3.96111	6.98271
001-017_T0_COL_LP_5p_N1__GTCGGGTCAGAGTGTG-1	5.93516	6.28904
001-017_T0_COL_LP_5p_N1__CATGACACACCGTTGG-1	5.82506	7.1881
001-017_T0_COL_LP_5p_N1__GAAACTCAGTAACCCT-1	5.06411	7.67775
001-017_T0_COL_LP_5p_N1__ACGCCGAAGACAGACC-1	2.17015	5.71339
001-017_T0_COL_LP_5p_N1__CCTTTCTCAGCTGGCT-1	4.11805	7.31343
001-017_T0_COL_LP_5p_N1__GATGAAACATGCCACG-1	1.91201	5.22388
001-017_T0_COL_LP_5p_N1__GGGCACTCAAGCCGTC-1	1.47634	5.51025
001-017_T0_COL_LP_5p_N1__AGGCCGTCACAAGCCC-1	3.26008	6.96909
001-017_T0_COL_LP_5p_N1__TACTCATGTCAGTGGA-1	4.03895	6.91273
001-017_T0_COL_LP_5p_N1__CATGGCGTCACCCGAG-1	4.28965	5.12078
001-017_T0_COL_LP_5p_N1__TGGTTAGCAGTCGATT-1	4.32157	7.26921
001-017_T0_COL_LP_5p_N1__TTGGAACTCAAACCGT-1	5.38377	6.06412
001-017_T0_COL_LP_5p_N1__GTATCTTAGTGTCTCA-1	5.93466	6.4687
001-017_T0_COL_LP_5p_N1__TGCGTGGCAAAGGTGC-1	5.64472	5.15183
001-017_T0_COL_LP_5p_N1__CCGGGATAGCGATATA-1	5.41784	6.48065
001-017_T0_COL_LP_5p_N1__CTAGCCTGTCCATGAT-1	6.18529	6.63243
001-017_T0_COL_LP_5p_N1__AACGTTGAGTTACGGG-1	4.69608	7.79631
001-017_T0_COL_LP_5p_N1__TTCGGTCGTCCAAGTT-1	3.19489	5.05103
001-017_T0_COL_LP_5p_N1__AAAGTAGGTCTTGTCC-1	4.89094	8.26749
001-017_T0_COL_LP_5p_N1__CCTCTGAAGGTGCACA-1	3.94053	5.43761
001-017_T0_COL_LP_5p_N1__TCGAGGCAGCGTGTCC-1	5.26983	6.02455
001-017_T0_COL_LP_5p_N1__ACCTTTAAGATCTGAA-1	4.49219	7.49713
001-017_T0_COL_LP_5p_N1__ACAGCTAAGGCGCTCT-1	5.08185	7.45665
001-017_T0_COL_LP_5p_N1__GCTCCTACATCACGTA-1	3.92778	7.05265
001-017_T0_COL_LP_5p_N1__GGACAGAAGGAATTAC-1	2.07674	5.15816
001-017_T0_COL_LP_5p_N1__GTACTCCTCCCAACGG-1	5.14644	6.23748
001-017_T0_COL_LP_5p_N1__GCAGTTAGTCTGCGGT-1	5.56037	6.50046
001-017_T0_COL_LP_5p_N1__TGGTTCCTCCGCATCT-1	4.01853	6.87376
001-017_T0_COL_LP_5p_N1__AGAGTGGCAGCTCCGA-1	3.43734	6.59114
001-017_T0_COL_LP_5p_N1__ACTGATGTCATCTGTT-1	3.67333	6.20384
001-017_T0_COL_LP_5p_N1__TGCACCTCATTGGTAC-1	3.22292	5.25026
001-017_T0_COL_LP_5p_N1__AGCGTATGTTTCGCTC-1	3.48854	5.72929
001-017_T0_COL_LP_5p_N1__ACCTTTAAGGTGATTA-1	5.0305	7.432
001-017_T0_COL_LP_5p_N1__GACCTGGAGAGTAAGG-1	4.62827	6.98459
001-017_T0_COL_LP_5p_N1__AGGTCATAGGGTGTGT-1	5.63789	7.37145
001-017_T0_COL_LP_5p_N1__TGAAAGACACATGACT-1	5.44506	6.53132
001-017_T0_COL_LP_5p_N1__ACATGGTCACTGTTAG-1	3.28599	6.33757
001-017_T0_COL_LP_5p_N1__CAAGATCAGTGACATA-1	3.95412	6.0253
001-017_T0_COL_LP_5p_N1__TTCGGTCCATGTTGAC-1	5.05722	6.64586
001-017_T0_COL_LP_5p_N1__CTTAGGATCAGTTGAC-1	4.97214	7.32124
001-017_T0_COL_LP_5p_N1__ATCATCTCAAGCGAGT-1	5.28193	6.37628
001-017_T0_COL_LP_5p_N1__AAACGGGCACCTTGTC-1	3.16711	4.75745
001-017_T0_COL_LP_5p_N1__AGCGGTCCATCACCCT-1	4.26446	7.42429
001-017_T0_COL_LP_5p_N1__GGCTGGTTCAGCGATT-1	3.86222	7.21103
001-017_T0_COL_LP_5p_N1__CGCTTCATCACCCTCA-1	3.85961	5.4714
001-017_T0_COL_LP_5p_N1__GGGTCTGTCATCACCC-1	3.41681	5.62937
001-017_T0_COL_LP_5p_N1__TTCTCAAAGTGGGCTA-1	4.34207	7.15476
001-017_T0_COL_LP_5p_N1__TAGTTGGTCATCGATG-1	3.55804	5.20761
001-017_T0_COL_LP_5p_N1__AGTGAGGGTGTCCTCT-1	1.28321	5.67643
001-017_T0_COL_LP_5p_N1__CAAGAAAAGTGGTAGC-1	3.83097	6.27902
001-017_T0_COL_LP_5p_N1__GCGCGATGTCGATTGT-1	2.06331	5.22787
001-017_T0_COL_LP_5p_N1__GTTAAGCCAAGTAATG-1	4.62596	7.34428
001-017_T0_COL_LP_5p_N1__GTCAAGTGTATAATGG-1	5.78019	6.6814
001-017_T0_COL_LP_5p_N1__ACGAGGATCGAGCCCA-1	3.38389	5.90349
001-017_T0_COL_LP_5p_N1__TTTGCGCAGCCAACAG-1	4.10475	5.99209
001-017_T0_COL_LP_5p_N1__TTAGGACCATCACGAT-1	1.8855	5.44598
001-017_T0_COL_LP_5p_N1__ACACCCTCATTGTGCA-1	2.95649	6.22795
001-017_T0_COL_LP_5p_N1__TGAGCATAGGTGATAT-1	5.31184	7.63412
001-017_T0_COL_LP_5p_N1__AGCATACAGCCAGAAC-1	2.05802	5.92504
001-017_T0_COL_LP_5p_N1__TGAGCATGTAAATACG-1	5.2711	8.21895
001-017_T0_COL_LP_5p_N1__GATGAGGGTGTTCTTT-1	4.68368	6.92309
001-017_T0_COL_LP_5p_N1__GTATTCTCAGCCACCA-1	4.81185	7.53575
001-017_T0_COL_LP_5p_N1__CACAAACCACCGATAT-1	3.92487	7.06269
001-017_T0_COL_LP_5p_N1__GCGCGATCAGGCGATA-1	3.93757	4.67215
001-017_T0_COL_LP_5p_N1__GCGGGTTAGCGGCTTC-1	3.14332	5.76097
001-017_T0_COL_LP_5p_N1__CACCAGGGTAGCACGA-1	3.80281	7.09861
001-017_T0_COL_LP_5p_N1__CCAGCGACATAGGATA-1	5.05363	6.24275
001-017_T0_COL_LP_5p_N1__CAGCATAAGCAGCCTC-1	4.09698	5.6449
001-017_T0_COL_LP_5p_N1__TCAACGAAGAAACCAT-1	5.12372	8.02229
001-017_T0_COL_LP_5p_N1__AGTTGGTAGCGTTCCG-1	3.42968	5.62947
001-017_T0_COL_LP_5p_N1__TACGGATTCGATCCCT-1	3.74632	6.39175
001-017_T0_COL_LP_5p_N1__GGGAATGGTCATACTG-1	3.00195	5.05011
001-017_T0_COL_LP_5p_N1__CTTTGCGGTGGTACAG-1	5.29625	7.37815
001-017_T0_COL_LP_5p_N1__CACTCCATCAACGGCC-1	5.01729	5.48679
001-017_T0_COL_LP_5p_N1__CACTCCATCATCTGTT-1	3.70227	6.1725
001-017_T0_COL_LP_5p_N1__TATCAGGGTCCGTCAG-1	3.61656	4.67326
001-017_T0_COL_LP_5p_N1__CTCTACGTCTAGAGTC-1	5.51794	6.43877
001-017_T0_COL_LP_5p_N1__CTGATAGTCAACGGCC-1	1.9305	5.20917
001-017_T0_COL_LP_5p_N1__TCACAAGCATCGGGTC-1	4.29468	5.84086
001-017_T0_COL_LP_5p_N1__CGATGGCCATCGGACC-1	4.00306	5.14428
001-017_T0_COL_LP_5p_N1__TCGTAGACACTTAACG-1	1.44865	5.22197
001-017_T0_COL_LP_5p_N1__TGGCCAGTCTGACCTC-1	2.00825	5.20539
001-017_T0_COL_LP_5p_N1__CGAGCACCAAATACAG-1	4.30414	6.029
001-017_T0_COL_LP_5p_N1__GTCAAGTCATCGACGC-1	3.25862	5.33875
001-017_T0_COL_LP_5p_N1__ACGAGCCAGCTAAGAT-1	3.75524	5.23323
001-017_T0_COL_LP_5p_N1__CACCAGGTCTAACCGA-1	4.4825	6.58446
001-017_T0_COL_LP_5p_N1__AGCATACAGCAGCCTC-1	1.79561	5.26467
001-017_T0_COL_LP_5p_N1__TCATTTGGTGCATCTA-1	5.12388	5.84136
001-017_T0_COL_LP_5p_N1__CGAGCACAGTACCGGA-1	3.48564	6.17638
001-017_T0_COL_LP_5p_N1__CTTACCGGTTGAGGTG-1	4.57505	7.46446
001-017_T0_COL_LP_5p_N1__AACTGGTGTAGAAAGG-1	3.35947	5.17599
001-017_T0_COL_LP_5p_N1__TCATTTGAGTCACGCC-1	3.79426	6.21668
001-017_T0_COL_LP_5p_N1__ATCGAGTCACTTAAGC-1	4.28949	6.52545
001-017_T0_COL_LP_5p_N1__ACTGCTCTCTATCGCC-1	4.18008	5.27781
001-017_T0_COL_LP_5p_N1__TCTGAGAGTGAAGGCT-1	3.39366	6.40606
001-017_T0_COL_LP_5p_N1__AAGTCTGCATGCCACG-1	4.79216	8.00835
001-017_T0_COL_LP_5p_N1__GTTCATTGTCGGCACT-1	5.18167	5.99275
001-017_T0_COL_LP_5p_N1__AATCCAGGTATTCTCT-1	5.5283	6.0741
001-017_T0_COL_LP_5p_N1__AACTCCCTCATATCGG-1	4.04865	6.03813
001-017_T0_COL_LP_5p_N1__GGCAATTTCAGAGACG-1	5.64221	6.68874
001-017_T0_COL_LP_5p_N1__CGGAGCTCAAAGTCAA-1	5.30329	6.48334
001-017_T0_COL_LP_5p_N1__CACCACTCAGCATACT-1	2.05337	5.73443
001-017_T0_COL_LP_5p_N1__ACCAGTATCAAGGCTT-1	1.50033	5.43295
001-017_T0_COL_LP_5p_N1__CCTTCGATCTGCCCTA-1	3.31901	5.38956
001-017_T0_COL_LP_5p_N1__TTTATGCTCAACGGCC-1	5.4533	6.81944
001-017_T0_COL_LP_5p_N1__CTGCGGAGTAGAAAGG-1	3.61658	5.79495
001-017_T0_COL_LP_5p_N1__GGGATGATCTACTTAC-1	2.73348	6.43042
001-017_T0_COL_LP_5p_N1__TCTGGAAAGCTAGTTC-1	4.67829	7.46958
001-017_T0_COL_LP_5p_N1__CAACTAGAGCAAATCA-1	4.80234	7.79271
001-017_T0_COL_LP_5p_N1__AGTTGGTAGTCCGTAT-1	5.26173	6.41228
001-017_T0_COL_LP_5p_N1__CCAGCGATCTATCCCG-1	2.30887	5.39435
001-017_T0_COL_LP_5p_N1__GGCGACTAGATCTGAA-1	5.93592	6.64714
001-017_T0_COL_LP_5p_N1__TTCGGTCAGTGGTAAT-1	4.98272	7.52687
001-017_T0_COL_LP_5p_N1__GTAGTCATCGTTGCCT-1	3.72901	6.21943
001-017_T0_COL_LP_5p_N1__GTTAAGCGTAAGGGCT-1	3.23628	5.90385
001-017_T0_COL_LP_5p_N1__CTCGGAGTCGGAGGTA-1	3.48646	5.76938
001-017_T0_COL_LP_5p_N1__GTGGGTCGTTCCACAA-1	3.64195	7.01253
001-017_T0_COL_LP_5p_N1__GTGCAGCGTAGAAGGA-1	4.3755	6.02984
001-017_T0_COL_LP_5p_N1__GCTTCCAGTTCCCGAG-1	2.83375	6.41507
001-017_T0_COL_LP_5p_N1__CAAGGCCGTTGATTGC-1	3.54828	6.06509
001-017_T0_COL_LP_5p_N1__CTAGTGACACCGTTGG-1	4.21138	6.35188
001-017_T0_COL_LP_5p_N1__CGTCAGGAGCACAGGT-1	4.97088	7.80117
001-017_T0_COL_LP_5p_N1__CGCTATCAGTGGGTTG-1	4.63654	7.28508
001-017_T0_COL_LP_5p_N1__CGGGTCATCTTTAGTC-1	3.48687	5.76677
001-017_T0_COL_LP_5p_N1__CTCAGAAAGTTATCGC-1	3.55458	5.8697
001-017_T0_COL_LP_5p_N1__CGGAGCTTCGCAAACT-1	1.63625	5.35535
001-017_T0_COL_LP_5p_N1__TGGACGCAGGTGCACA-1	2.92038	7.00727
001-017_T0_COL_LP_5p_N1__CTTCTCTAGTACGTAA-1	6.14121	6.69484
001-017_T0_COL_LP_5p_N1__ATGCGATGTGAGGGTT-1	3.09461	5.82084
001-017_T0_COL_LP_5p_N1__CATATGGTCACCGGGT-1	2.94184	6.45108
001-017_T0_COL_LP_5p_N1__GTGCAGCAGGACAGCT-1	5.82019	5.81751
001-017_T0_COL_LP_5p_N1__CACATTTTCCAGTATG-1	4.49529	7.87209
001-017_T0_COL_LP_5p_N1__CACCACTCATGGTAGG-1	4.02169	7.39632
001-017_T0_COL_LP_5p_N1__CGCTATCGTTAAGAAC-1	4.42168	6.77305
001-017_T0_COL_LP_5p_N1__CCGTACTGTCACTTCC-1	5.48134	6.90448
001-017_T0_COL_LP_5p_N1__GATGAGGCAAGGTTCT-1	4.59131	7.29774
001-017_T0_COL_LP_5p_N1__CGATCGGCACGAAAGC-1	1.85718	5.97519
001-017_T0_COL_LP_5p_N1__CTACCCAGTTATCCGA-1	5.1509	7.97568
001-017_T0_COL_LP_5p_N1__AGGGATGGTCTTCAAG-1	4.33688	7.08923
001-017_T0_COL_LP_5p_N1__CCGTACTAGGACAGCT-1	3.36223	5.02962
001-017_T0_COL_LP_5p_N1__GTAACTGGTCTTTCAT-1	3.20162	5.18034
001-017_T0_COL_LP_5p_N1__GACGGCTCAAAGTGCG-1	3.40047	4.81961
001-017_T0_COL_LP_5p_N1__TGCGCAGTCAGCATGT-1	2.63765	6.34411
001-017_T0_COL_LP_5p_N1__GGGAATGTCGTACGGC-1	4.08092	6.10273
001-017_T0_COL_LP_5p_N1__ATCACGAAGGATGCGT-1	5.68768	7.33788
001-017_T0_COL_LP_5p_N1__TACCTATGTTAAAGAC-1	4.94316	7.44685
001-017_T0_COL_LP_5p_N1__TGTCCCAGTGTTCGAT-1	3.82799	5.8829
001-017_T0_COL_LP_5p_N1__AAAGATGAGTGGGATC-1	5.77541	6.45551
001-017_T0_COL_LP_5p_N1__CAACTAGTCCTATTCA-1	4.70712	6.46427
001-017_T0_COL_LP_5p_N1__AACACGTAGATGTTAG-1	1.91821	6.21014
001-017_T0_COL_LP_5p_N1__TCGCGAGAGAACTCGG-1	1.95606	5.31164
001-017_T0_COL_LP_5p_N1__GGAACTTAGTGTTTGC-1	4.69773	7.60394
001-017_T0_COL_LP_5p_N1__GGACGTCTCATAGCAC-1	4.78551	6.62906
001-017_T0_COL_LP_5p_N1__CTTAGGACAGCCTATA-1	3.50729	5.90247
001-017_T0_COL_LP_5p_N1__GCGCAACTCACTTATC-1	4.81461	7.25866
001-017_T0_COL_LP_5p_N1__ATTTCTGTCCATTCTA-1	4.89906	7.11594
001-017_T0_COL_LP_5p_N1__CATATGGAGATGGCGT-1	3.94201	4.79875
001-017_T0_COL_LP_5p_N1__CATGACAAGTACGATA-1	5.13832	7.927
001-017_T0_COL_LP_5p_N1__GTAGGCCAGGAGCGAG-1	5.47062	7.15289
001-017_T0_COL_LP_5p_N1__ATCATCTAGACAAGCC-1	4.27354	6.88183
001-017_T0_COL_LP_5p_N1__TGCCCATTCACCTTAT-1	1.52973	5.17549
