## Supplemental Table 2 - UMAP Coordinates for "Divergent T Cell Phenotypes Define Pediatric Crohn’s Disease and Ulcerative Colitis" (part 34 of 79)

### Sheet: AllCells (continued)
barcode	X_umap1	X_umap2
001-017_T0_COL_LP_5p_N1__CATGACAAGTCTCGGC-1	4.38723	6.34502
001-017_T0_COL_LP_5p_N1__AGGGATGGTTCAGTAC-1	5.43472	7.13086
001-017_T0_COL_LP_5p_N1__ATCCACCGTCCTGCTT-1	3.80481	4.89551
001-017_T0_COL_LP_5p_N1__GTACTCCTCCCTAATT-1	3.47325	5.78551
001-017_T0_COL_LP_5p_N1__ACACCAAGTAAGTGGC-1	3.41435	5.87429
001-017_T0_COL_LP_5p_N1__CACACCTGTCTAGGTT-1	4.68969	6.46428
001-017_T0_COL_LP_5p_N1__GCGCAACCACGCATCG-1	3.11957	5.03072
001-017_T0_COL_LP_5p_N1__TTGTAGGGTTACGTCA-1	5.9954	6.66427
001-017_T0_COL_LP_5p_N1__ACTATCTGTACATCCA-1	5.67823	7.43274
001-017_T0_COL_LP_5p_N1__ACGATGTCATCGGAAG-1	3.44214	5.10046
001-017_T0_COL_LP_5p_N1__CGTCTACAGCTGAAAT-1	4.67977	7.51912
001-017_T0_COL_LP_5p_N1__ACACTGATCGGTCTAA-1	1.7521	5.24622
001-017_T0_COL_LP_5p_N1__GAGGTGACATTAGCCA-1	2.85497	6.63827
001-017_T0_COL_LP_5p_N1__ATGGGAGGTCAAAGAT-1	5.53931	5.5453
001-017_T0_COL_LP_5p_N1__CTACATTCAAAGAATC-1	1.9246	5.42696
001-017_T0_COL_LP_5p_N1__ACATCAGCAAGTACCT-1	4.95291	8.18472
001-017_T0_COL_LP_5p_N1__CACCAGGAGCGCCTCA-1	3.86867	6.74033
001-017_T0_COL_LP_5p_N1__TTCTCAATCGTTGACA-1	2.06902	5.86699
001-017_T0_COL_LP_5p_N1__GTGTGCGAGGGAAACA-1	3.05867	5.97169
001-017_T0_COL_LP_5p_N1__TGTCCCAGTTTGACTG-1	3.33848	6.06554
001-017_T0_COL_LP_5p_N1__CAGCCGACAAATCCGT-1	3.84304	4.89323
001-017_T0_COL_LP_5p_N1__CTCGAAATCTGTGCAA-1	2.94903	4.92943
001-017_T0_COL_LP_5p_N1__GCGGGTTGTGATGCCC-1	4.76788	7.83599
001-017_T0_COL_LP_5p_N1__TGCGGGTCAGTAAGCG-1	3.83297	5.48009
001-017_T0_COL_LP_5p_N1__CGGCTAGTCGTTTGCC-1	5.74551	6.78847
001-017_T0_COL_LP_5p_N1__CCGTACTAGCACACAG-1	3.81066	6.73838
001-017_T0_COL_LP_5p_N1__GTGCATAAGGGTTTCT-1	3.90124	6.12576
001-017_T0_COL_LP_5p_N1__ACGCAGCTCTTCGAGA-1	5.41685	6.26609
001-017_T0_COL_LP_5p_N1__GGCTCGAAGACCTAGG-1	3.44591	5.57993
001-017_T0_COL_LP_5p_N1__GAACATCGTCTCTTTA-1	1.59869	5.33075
001-017_T0_COL_LP_5p_N1__CTGATCCCACTTAACG-1	4.74451	8.01401
001-017_T0_COL_LP_5p_N1__AAGTCTGAGTACGACG-1	1.52736	5.3878
001-017_T0_COL_LP_5p_N1__CACCAGGCACTTGGAT-1	3.21326	6.26146
001-017_T0_COL_LP_5p_N1__TTGAACGCAAGTCTGT-1	3.61907	5.42897
001-017_T0_COL_LP_5p_N1__ATCACGATCCACTCCA-1	4.93422	7.21847
001-017_T0_COL_LP_5p_N1__AAATGCCAGGACAGCT-1	3.96884	4.65882
001-017_T0_COL_LP_5p_N1__CCTAGCTCACGGTAAG-1	3.30085	6.09819
001-017_T0_COL_LP_5p_N1__CTTTGCGAGCAAATCA-1	4.84581	7.46345
001-017_T0_COL_LP_5p_N1__CGTGTCTGTCTGATCA-1	5.21943	6.68169
001-017_T0_COL_LP_5p_N1__TGTGTTTAGGCAGTCA-1	1.85063	5.08531
001-017_T0_COL_LP_5p_N1__ACGTCAACAGCCTGTG-1	4.15615	6.10538
001-017_T0_COL_LP_5p_N1__CCTCAGTTCACCACCT-1	3.92203	6.26392
001-017_T0_COL_LP_5p_N1__TGACGGCGTGCACGAA-1	4.33685	5.12766
001-017_T0_COL_LP_5p_N1__GCGAGAATCATAGCAC-1	3.87954	5.21405
001-017_T0_COL_LP_5p_N1__CAGCATATCCGCTGTT-1	3.798	6.18845
001-017_T0_COL_LP_5p_N1__TACGGTATCACTTATC-1	4.87226	7.85293
001-017_T0_COL_LP_5p_N1__TGACTTTAGCCAGTTT-1	4.2689	6.10254
001-017_T0_COL_LP_5p_N1__CCGGGATAGTGTTGAA-1	3.9942	7.27306
001-017_T0_COL_LP_5p_N1__TTATGCTAGTAACCCT-1	4.22155	5.98924
001-017_T0_COL_LP_5p_N1__TCATTTGGTTAAGGGC-1	3.47092	5.06689
001-017_T0_COL_LP_5p_N1__GATCGTAAGCTTTGGT-1	4.8553	5.14101
001-017_T0_COL_LP_5p_N1__CGCGGTAGTCGACTGC-1	5.42724	7.82552
001-017_T0_COL_LP_5p_N1__CAGTCCTCAACAACCT-1	5.18459	7.02142
001-017_T0_COL_LP_5p_N1__CATCCACGTGGGTATG-1	3.66681	6.87654
001-017_T0_COL_LP_5p_N1__ACTGTCCGTGTTAAGA-1	4.5945	7.14584
001-017_T0_COL_LP_5p_N1__TTTGTCATCTAACTCT-1	4.37515	5.79325
001-017_T0_COL_LP_5p_N1__GACCAATTCAAACCAC-1	5.92006	6.34817
001-017_T0_COL_LP_5p_N1__AAAGTAGGTTCGAATC-1	3.36904	5.84551
001-017_T0_COL_LP_5p_N1__GCCAAATGTGTCTGAT-1	4.82285	6.34516
001-017_T0_COL_LP_5p_N1__ACTTACTAGATGCCTT-1	5.54131	5.96724
001-017_T0_COL_LP_5p_N1__ATGCGATAGTCTCGGC-1	4.24184	5.76041
001-017_T0_COL_LP_5p_N1__GTCGTAATCCGAGCCA-1	3.65085	5.02151
001-017_T0_COL_LP_5p_N1__TATGCCCCACATCCGG-1	3.62111	4.76888
001-017_T0_COL_LP_5p_N1__GTTAAGCAGACGCAAC-1	3.92068	6.50239
001-017_T0_COL_LP_5p_N1__AGATCTGAGCTTTGGT-1	5.3293	4.77423
001-017_T0_COL_LP_5p_N1__GGCTCGAGTGGCTCCA-1	3.60082	6.98315
001-017_T0_COL_LP_5p_N1__CCCTCCTGTCCGTTAA-1	3.89511	6.79219
001-017_T0_COL_LP_5p_N1__CACAAACCACAGACTT-1	3.37348	5.86546
001-017_T0_COL_LP_5p_N1__ATTCTACAGCGTAATA-1	1.82254	5.97073
001-017_T0_COL_LP_5p_N1__AGGCCACCATGCCTTC-1	5.73422	6.55352
001-017_T0_COL_LP_5p_N1__GATCGATCAGTGACAG-1	5.34845	6.50002
001-017_T0_COL_LP_5p_N1__TGACAACTCATGTGGT-1	4.40448	6.56272
001-017_T0_COL_LP_5p_N1__CGGACGTAGTGCCATT-1	3.52675	6.59024
001-017_T0_COL_LP_5p_N1__CGAGCCATCTGACCTC-1	4.20749	6.54419
001-017_T0_COL_LP_5p_N1__GTGCGGTTCTTGCCGT-1	4.6765	6.99106
001-017_T0_COL_LP_5p_N1__GATCTAGGTCCGTCAG-1	5.04431	7.947
001-017_T0_COL_LP_5p_N1__TTTCCTCGTACAGTTC-1	3.2868	7.24186
001-017_T0_COL_LP_5p_N1__CATGCCTTCTGTCTCG-1	3.66513	5.95534
001-017_T0_COL_LP_5p_N1__CTCTACGGTCTACCTC-1	3.78474	6.91109
001-017_T0_COL_LP_5p_N1__TTGCCGTCACCATGTA-1	1.95627	5.21201
001-017_T0_COL_LP_5p_N1__TCTATTGTCAACGGCC-1	5.40296	7.25286
001-017_T0_COL_LP_5p_N1__GGCTGGTGTACCTACA-1	3.26	5.10776
001-017_T0_COL_LP_5p_N1__CTAGTGATCCTCAATT-1	1.82047	5.4649
001-017_T0_COL_LP_5p_N1__ACATCAGAGTACGACG-1	5.33586	6.38743
001-017_T0_COL_LP_5p_N1__TCTATTGGTTAAGGGC-1	4.05571	7.03301
001-017_T0_COL_LP_5p_N1__TCTGAGAAGCCACCTG-1	5.00952	6.24921
001-017_T0_COL_LP_5p_N1__TCTGGAAAGGGCTTGA-1	4.63714	7.40061
001-017_T0_COL_LP_5p_N1__CAACCAAGTCCCTACT-1	3.40677	6.1062
001-017_T0_COL_LP_5p_N1__AAACGGGGTTGAACTC-1	4.58104	6.49772
001-017_T0_COL_LP_5p_N1__GCAGTTACAGCTGTGC-1	3.83335	6.55537
001-017_T0_COL_LP_5p_N1__GGGTCTGGTTGCGTTA-1	6.1055	6.53129
001-017_T0_COL_LP_5p_N1__CTAATGGTCGGCGCAT-1	4.1504	6.8196
001-017_T0_COL_LP_5p_N1__GACGGCTGTGATGATA-1	5.1082	5.21367
001-017_T0_COL_LP_5p_N1__CACATTTGTAATCGTC-1	3.42198	5.76999
001-017_T0_COL_LP_5p_N1__CTAGTGAGTCAGAATA-1	4.0145	7.11205
001-017_T0_COL_LP_5p_N1__GTTACAGAGCAGCCTC-1	3.30587	7.19556
001-017_T0_COL_LP_5p_N1__GAACCTACACGCCAGT-1	2.52542	6.37685
001-017_T0_COL_LP_5p_N1__ACGAGGATCACCCGAG-1	1.41365	5.59291
001-017_T0_COL_LP_5p_N1__CGCTTCACACGGTTTA-1	5.26974	6.27709
001-017_T0_COL_LP_5p_N1__AGGGAGTTCCTTTACA-1	3.17343	5.98436
001-017_T0_COL_LP_5p_N1__CATATTCCATATACCG-1	5.414	5.4842
001-017_T0_COL_LP_5p_N1__ACACCAATCACTTACT-1	4.77106	6.71286
001-017_T0_COL_LP_5p_N1__AGTCTTTGTGTTGGGA-1	2.66963	6.62906
001-017_T0_COL_LP_5p_N1__GATCAGTTCAGTGTTG-1	3.91023	6.90734
001-017_T0_COL_LP_5p_N1__GAAATGAAGAGCTGCA-1	3.96412	6.82176
001-017_T0_COL_LP_5p_N1__TACCTTACACATGGGA-1	3.62373	5.75211
001-017_T0_COL_LP_5p_N1__GGACGTCTCCTTTACA-1	4.66663	7.51961
001-017_T0_COL_LP_5p_N1__AGCAGCCTCTGATTCT-1	3.60269	4.9199
001-017_T0_COL_LP_5p_N1__TTTATGCAGAAGAAGC-1	1.57499	5.53245
001-017_T0_COL_LP_5p_N1__TTGCCGTGTACCGAGA-1	5.67245	6.47141
001-017_T0_COL_LP_5p_N1__CTCGAGGGTGTAAGTA-1	6.13158	5.74743
001-017_T0_COL_LP_5p_N1__AAACCTGTCACAACGT-1	3.34165	4.71349
001-017_T0_COL_LP_5p_N1__CATCGGGCAATGACCT-1	4.03905	5.38344
001-017_T0_COL_LP_5p_N1__CAGCTAATCACATGCA-1	5.72133	6.26181
001-017_T0_COL_LP_5p_N1__AAGGTTCTCTGGTTCC-1	1.5547	5.19623
001-017_T0_COL_LP_5p_N1__AGAGCTTTCCACTCCA-1	4.20161	6.18052
001-017_T0_COL_LP_5p_N1__CTGATCCGTAAACACA-1	2.72034	6.35887
001-017_T0_COL_LP_5p_N1__AAACGGGAGAAACGCC-1	1.63376	5.38999
001-017_T0_COL_LP_5p_N1__CCCAGTTAGTACGCCC-1	2.43271	5.3232
001-017_T0_COL_LP_5p_N1__CCTAGCTAGAATTGTG-1	3.2055	6.19432
001-017_T0_COL_LP_5p_N1__CACATTTTCGCCTGTT-1	1.80514	5.19498
001-017_T0_COL_LP_5p_N1__CCACGGAGTCTGCGGT-1	2.8019	6.46962
001-017_T0_COL_LP_5p_N1__AACTGGTAGAATTGTG-1	4.43649	7.28332
001-017_T0_COL_LP_5p_N1__CTGAAACAGCTTCGCG-1	5.63232	5.75703
001-017_T0_COL_LP_5p_N1__TAGTGGTAGCCGATTT-1	1.47685	5.46418
001-017_T0_COL_LP_5p_N1__TTGTAGGGTTCCCTTG-1	3.52781	5.90487
001-017_T0_COL_LP_5p_N1__GAATGAAGTATGGTTC-1	5.99116	6.85596
001-017_T0_COL_LP_5p_N1__TGTGTTTCAATGAATG-1	5.33452	6.50763
001-017_T0_COL_LP_5p_N1__AAGGAGCCATGCTAGT-1	2.13041	5.38027
001-017_T0_COL_LP_5p_N1__GGACATTTCTCTGCTG-1	4.6542	5.76867
001-017_T0_COL_LP_5p_N1__AACTCAGGTCCTCCAT-1	4.9736	7.59932
001-017_T0_COL_LP_5p_N1__ATCATGGTCACGCATA-1	1.95845	4.88819
001-017_T0_COL_LP_5p_N1__GTCTTCGAGATAGCAT-1	5.37879	7.99613
001-017_T0_COL_LP_5p_N1__GACTACATCTTCTGGC-1	3.60822	5.01017
001-017_T0_COL_LP_5p_N1__TGCTGCTAGTGCGATG-1	4.50789	7.34536
001-017_T0_COL_LP_5p_N1__AGATTGCGTGATGCCC-1	4.65665	6.95809
001-017_T0_COL_LP_5p_N1__AGGTCATAGGAGCGAG-1	3.61716	5.10639
001-017_T0_COL_LP_5p_N1__TTCGGTCTCCGCAAGC-1	3.01273	6.46546
001-017_T0_COL_LP_5p_N1__TCGTACCAGAGTTGGC-1	3.68319	5.50895
001-017_T0_COL_LP_5p_N1__TAGTGGTGTATATGAG-1	4.21431	5.84078
001-017_T0_COL_LP_5p_N1__TGCCAAAAGGTCATCT-1	3.18635	6.91207
001-017_T0_COL_LP_5p_N1__CCTTTCTTCCACGACG-1	5.66584	6.72734
001-017_T0_COL_LP_5p_N1__TCACGAATCAGCGATT-1	3.20921	6.69778
001-017_T0_COL_LP_5p_N1__GCTCCTATCGTAGGTT-1	5.64437	7.35354
001-017_T0_COL_LP_5p_N1__GTCGTAAAGTCAAGCG-1	3.45332	6.02831
001-017_T0_COL_LP_5p_N1__GTAGTCAGTAACGTTC-1	2.92788	6.62751
001-017_T0_COL_LP_5p_N1__CGATGTACATCCCATC-1	2.21761	5.3698
001-017_T0_COL_LP_5p_N1__CGTTGGGGTCAGATAA-1	6.23169	6.51081
001-017_T0_COL_LP_5p_N1__ACTGTCCCATCGGTTA-1	1.90345	6.06736
001-017_T0_COL_LP_5p_N1__TGTATTCGTTTAGCTG-1	4.59299	5.19474
001-017_T0_COL_LP_5p_N1__CGATCGGCACCAGCAC-1	4.94467	7.3205
001-017_T0_COL_LP_5p_N1__GGCTGGTTCGTTTGCC-1	5.83059	6.85941
001-017_T0_COL_LP_5p_N1__ATTGGACGTTATCGGT-1	3.99457	7.23756
001-017_T0_COL_LP_5p_N1__GTGCTTCGTAGGACAC-1	4.65866	5.9012
001-017_T0_COL_LP_5p_N1__CAACTAGCAGATCGGA-1	5.96801	7.65479
001-017_T0_COL_LP_5p_N1__GTCATTTGTAGATTAG-1	4.26231	7.16348
001-017_T0_COL_LP_5p_N1__CTGATAGAGTGTACTC-1	1.82601	5.19842
001-017_T0_COL_LP_5p_N1__TGGACGCAGTTTAGGA-1	1.84482	5.09119
001-017_T0_COL_LP_5p_N1__AACCATGCACCACGTG-1	3.09878	5.62773
001-017_T0_COL_LP_5p_N1__TATCAGGTCGCAGGCT-1	4.07091	4.85118
001-017_T0_COL_LP_5p_N1__ACACCAAGTCCTCTTG-1	2.61708	6.54336
001-017_T0_COL_LP_5p_N1__TCTGGAAGTTGTGGAG-1	1.90846	5.4516
001-017_T0_COL_LP_5p_N1__GGCGACTCACGAAATA-1	4.12956	7.01233
001-017_T0_COL_LP_5p_N1__GTGTTAGTCCTCAATT-1	3.09533	6.07609
001-017_T0_COL_LP_5p_N1__CCCTCCTAGGACGAAA-1	4.42832	7.35475
001-017_T0_COL_LP_5p_N1__GTGTGCGGTACCGCTG-1	3.68244	5.13545
001-017_T0_COL_LP_5p_N1__TCAACGACAAAGGTGC-1	3.37559	5.39472
001-017_T0_COL_LP_5p_N1__GTAGGCCTCGTTTGCC-1	3.82836	5.57577
001-017_T0_COL_LP_5p_N1__GAACGGACACGAGGTA-1	5.8143	6.51593
001-017_T0_COL_LP_5p_N1__GGGATGAGTCAGAGGT-1	3.40439	4.84136
001-017_T0_COL_LP_5p_N1__GTTAAGCAGTCCGTAT-1	4.16079	5.39124
001-017_T0_COL_LP_5p_N1__GAATAAGTCCTGTACC-1	5.25536	7.09271
001-017_T0_COL_LP_5p_N1__CATATGGTCCGCATAA-1	4.75764	6.07141
001-017_T0_COL_LP_5p_N1__TTAGGCAAGATAGGAG-1	3.65968	7.24093
001-017_T0_COL_LP_5p_N1__GCAAACTGTGTTGGGA-1	3.72391	5.70095
001-017_T0_COL_LP_5p_N1__CGATGGCAGTGCAAGC-1	6.11419	6.41373
001-017_T0_COL_LP_5p_N1__CTTCTCTCACCGAATT-1	2.89359	6.91381
001-017_T0_COL_LP_5p_N1__ATCTGCCTCGGACAAG-1	3.74869	6.3953
001-017_T0_COL_LP_5p_N1__CTGCCTAGTGCTGTAT-1	3.57225	5.93186
001-017_T0_COL_LP_5p_N1__TTAGGACTCGATCCCT-1	4.83376	7.39199
001-017_T0_COL_LP_5p_N1__AGACGTTTCGCGATCG-1	4.03909	6.64681
001-017_T0_COL_LP_5p_N1__ATTCTACAGTAACCCT-1	4.39011	6.03771
001-017_T0_COL_LP_5p_N1__TCAATCTTCCTCGCAT-1	3.35213	6.38071
001-017_T0_COL_LP_5p_N1__TGCGTGGGTAACGACG-1	5.93093	6.53498
001-017_T0_COL_LP_5p_N1__TCAGGATTCATGTCTT-1	4.41209	6.56166
001-017_T0_COL_LP_5p_N1__CGTTCTGGTGCACGAA-1	1.87559	5.31518
001-017_T0_COL_LP_5p_N1__AGACGTTCATTGTGCA-1	3.46397	6.57964
001-017_T0_COL_LP_5p_N1__AGCGGTCTCGCCAAAT-1	3.55385	5.06558
001-017_T0_COL_LP_5p_N1__GTATCTTCAAAGGAAG-1	2.87128	6.46445
001-017_T0_COL_LP_5p_N1__GCATGATCAACTGCTA-1	5.8915	6.66977
001-017_T0_COL_LP_5p_N1__TGGCCAGAGGGTGTTG-1	5.38497	7.05122
001-017_T0_COL_LP_5p_N1__CGGACTGAGCCCGAAA-1	4.0545	7.3075
001-017_T0_COL_LP_5p_N1__ATTATCCGTCGTGGCT-1	4.71178	7.18675
001-017_T0_COL_LP_5p_N1__CAAGATCTCGTATCAG-1	4.85243	7.65859
001-017_T0_COL_LP_5p_N1__CCACTACCAAATACAG-1	3.02375	6.74319
001-017_T0_COL_LP_5p_N1__CCGGGATTCCGCTGTT-1	4.10715	4.89909
001-017_T0_COL_LP_5p_N1__CCTCTGAAGTGCCAGA-1	5.31483	6.76187
001-017_T0_COL_LP_5p_N1__ACACTGAAGATACACA-1	3.64908	5.08491
001-017_T0_COL_LP_5p_N1__CCAATCCCAGATTGCT-1	4.04673	5.1208
001-017_T0_COL_LP_5p_N1__ATTGGTGTCACATGCA-1	3.83161	5.28014
001-017_T0_COL_LP_5p_N1__TCGAGGCGTTTACTCT-1	5.52783	5.68385
001-017_T0_COL_LP_5p_N1__AGCATACAGCTTATCG-1	4.45841	6.16721
001-017_T0_COL_LP_5p_N1__GGGACCTGTTGGGACA-1	5.28164	7.9176
001-017_T0_COL_LP_5p_N1__ATGAGGGGTAGCGTGA-1	5.84584	5.12972
001-017_T0_COL_LP_5p_N1__CACAAACCACATAACC-1	5.97003	7.40975
001-017_T0_COL_LP_5p_N1__GACCAATCAAGCGAGT-1	4.03771	6.67255
001-017_T0_COL_LP_5p_N1__GGCTGGTTCCGTAGGC-1	4.71867	6.36846
001-017_T0_COL_LP_5p_N1__GGTGAAGCATGCAACT-1	4.97032	7.4812
001-017_T0_COL_LP_5p_N1__GTTCGGGCAGCTGCAC-1	2.07226	6.41124
001-017_T0_COL_LP_5p_N1__CCACTACCAGTAACGG-1	5.41644	8.07806
001-017_T0_COL_LP_5p_N1__ATCTACTCAGTGACAG-1	5.78373	6.38584
001-017_T0_COL_LP_5p_N1__CCATTCGCACTAAGTC-1	5.3613	5.70296
001-017_T0_COL_LP_5p_N1__CCGTTCATCTTGGGTA-1	1.46557	5.42781
001-017_T0_COL_LP_5p_N1__CTACCCACAACTGGCC-1	1.92578	5.11762
001-017_T0_COL_LP_5p_N1__AGAGTGGGTGAGTGAC-1	4.39012	7.12238
001-017_T0_COL_LP_5p_N1__TTGGCAAGTGCAGGTA-1	3.28607	5.74524
001-017_T0_COL_LP_5p_N1__AGGCCACGTCACTGGC-1	3.49224	5.03605
001-017_T0_COL_LP_5p_N1__AATCCAGGTTCGTTGA-1	1.72452	5.32624
001-017_T0_COL_LP_5p_N1__GACACGCTCCCAACGG-1	4.18855	6.56047
001-017_T0_COL_LP_5p_N1__TCACGAATCCGTCAAA-1	3.35836	6.36646
001-017_T0_COL_LP_5p_N1__TGACGGCTCGATAGAA-1	4.78576	7.17277
001-017_T0_COL_LP_5p_N1__AGGTCATAGAAACCAT-1	1.56132	5.33434
001-017_T0_COL_LP_5p_N1__GCACTCTGTCTAACGT-1	5.32019	6.3311
001-017_T0_COL_LP_5p_N1__ACGGCCACACTCAGGC-1	3.76049	5.86564
001-017_T0_COL_LP_5p_N1__GACGTTATCACGCGGT-1	5.72892	7.05386
001-017_T0_COL_LP_5p_N1__ACACCCTAGATGCGAC-1	4.95177	5.96734
001-017_T0_COL_LP_5p_N1__CATCAGATCACAGTAC-1	4.11401	6.40556
001-017_T0_COL_LP_5p_N1__TGACTTTAGGCGATAC-1	4.38574	5.07724
001-017_T0_COL_LP_5p_N1__TGGTTAGGTATTCGTG-1	4.29447	7.1843
001-017_T0_COL_LP_5p_N1__CTCTACGAGCGATATA-1	5.18204	8.31055
001-017_T0_COL_LP_5p_N1__CGTCAGGTCAGAAATG-1	3.00004	6.50919
001-017_T0_COL_LP_5p_N1__ACGTCAAAGCTCTCGG-1	3.40305	6.09873
001-017_T0_COL_LP_5p_N1__AGAGCGAAGTACGTTC-1	3.40703	6.04453
001-017_T0_COL_LP_5p_N1__ACACCCTAGGAGCGAG-1	3.70038	7.08447
001-017_T0_COL_LP_5p_N1__ATCATCTGTCTAGAGG-1	3.79965	6.16242
001-017_T0_COL_LP_5p_N1__CGTCCATCAGCTCCGA-1	1.51664	5.34342
001-017_T0_COL_LP_5p_N1__TATCTCAAGAACAACT-1	2.98157	6.49455
001-017_T0_COL_LP_5p_N1__ATAACGCAGTAGATGT-1	2.61106	5.84736
001-017_T0_COL_LP_5p_N1__AAACGGGTCAACTCTT-1	4.61396	7.57184
001-017_T0_COL_LP_5p_N1__TACGGATCAGGAACGT-1	3.26593	5.90308
001-017_T0_COL_LP_5p_N1__TGCGGGTCACTAGTAC-1	3.40985	5.98354
001-017_T0_COL_LP_5p_N1__CGAACATGTACCGAGA-1	5.44092	6.31829
001-017_T0_COL_LP_5p_N1__CCCAGTTGTCAAAGAT-1	5.2911	6.8369
001-017_T0_COL_LP_5p_N1__ACAGCTAAGAGTAAGG-1	1.78533	5.44631
001-017_T0_COL_LP_5p_N1__GAATGAAAGCTGCCCA-1	2.92888	6.51068
001-017_T0_COL_LP_5p_N1__CGCTTCAAGGCTAGGT-1	4.84359	5.91324
001-017_T0_COL_LP_5p_N1__ACGAGGAAGGATATAC-1	4.4528	7.48855
001-017_T0_COL_LP_5p_N1__TCGCGAGTCAGAGGTG-1	5.44959	6.53411
001-017_T0_COL_LP_5p_N1__ACATCAGCAATCCGAT-1	4.53148	5.87129
001-017_T0_COL_LP_5p_N1__CGTCTACAGTGGAGTC-1	4.44395	7.25202
001-017_T0_COL_LP_5p_N1__GGTATTGGTTCCGGCA-1	5.15247	6.98741
001-017_T0_COL_LP_5p_N1__TACGGATGTTTCCACC-1	4.22473	5.84436
001-017_T0_COL_LP_5p_N1__AGCAGCCTCGCCTGTT-1	3.13908	6.75711
001-017_T0_COL_LP_5p_N1__ATGTGTGTCAGGTAAA-1	4.26913	6.7304
001-017_T0_COL_LP_5p_N1__CAGATCAGTATTACCG-1	2.94169	6.87536
001-017_T0_COL_LP_5p_N1__GTACTTTTCAAGCCTA-1	3.03948	6.3032
001-017_T0_COL_LP_5p_N1__AGCATACCATCGGAAG-1	2.05787	5.26283
001-017_T0_COL_LP_5p_N1__AGTGTCAAGGCAAAGA-1	4.02322	6.14742
001-017_T0_COL_LP_5p_N1__TACTCGCGTATAGGGC-1	3.46314	5.30488
001-017_T0_COL_LP_5p_N1__AGCCTAAAGCTCCCAG-1	3.68359	6.34244
001-017_T0_COL_LP_5p_N1__GATGAAATCACGACTA-1	3.50267	6.22688
001-017_T0_COL_LP_5p_N1__TATCTCAGTGTATGGG-1	2.96182	6.50032
001-017_T0_COL_LP_5p_N1__CATGACACACTGCCAG-1	4.84972	7.40961
001-017_T0_COL_LP_5p_N1__TGAGAGGAGTTAGCGG-1	5.33266	7.14936
001-017_T0_COL_LP_5p_N1__AGCTCCTTCTTGCAAG-1	2.94984	6.34298
001-017_T0_COL_LP_5p_N1__ATAGACCCAAGTCTAC-1	6.09759	6.34533
001-017_T0_COL_LP_5p_N1__GCTGCGAGTCTCGTTC-1	3.33092	5.0761
001-017_T0_COL_LP_5p_N1__AGTGGGACATTCACTT-1	3.99662	5.82769
001-017_T0_COL_LP_5p_N1__CGGGTCAGTCACTTCC-1	3.975	5.48693
001-017_T0_COL_LP_5p_N1__ATCATGGAGGAACTGC-1	5.75641	6.71578
001-017_T0_COL_LP_5p_N1__CAGCGACCAGCATGAG-1	2.65204	6.43328
001-017_T0_COL_LP_5p_N1__CTTACCGTCGTAGATC-1	2.49561	5.82801
001-017_T0_COL_LP_5p_N1__CTACATTGTTTAGCTG-1	3.85865	4.97513
001-017_T0_COL_LP_5p_N1__GAAATGACACGGTAAG-1	2.83704	6.58987
001-017_T0_COL_LP_5p_N1__CCTTTCTGTGACTACT-1	5.03237	6.70482
001-017_T0_COL_LP_5p_N1__GTTTCTACACGACGAA-1	3.24873	5.51395
001-017_T0_COL_LP_5p_N1__CGGACACCACGTGAGA-1	1.53184	5.4527
001-017_T0_COL_LP_5p_N1__AGATTGCTCGACAGCC-1	3.10475	5.67522
001-017_T0_COL_LP_5p_N1__TGACTTTAGAATTCCC-1	2.27502	5.86492
001-017_T0_COL_LP_5p_N1__CCACGGATCTGGCGTG-1	4.76158	7.81358
001-017_T0_COL_LP_5p_N1__TGCCCTAAGATCGGGT-1	4.76342	6.72307
001-017_T0_COL_LP_5p_N1__TGAGCCGCAAAGTCAA-1	5.80645	6.97854
001-017_T0_COL_LP_5p_N1__ACGGGCTAGAAACCAT-1	1.67805	5.86442
001-017_T0_COL_LP_5p_N1__GCTGCAGTCCTTTCTC-1	2.9553	5.71395
001-017_T0_COL_LP_5p_N1__GGATTACGTGTTGGGA-1	5.02313	7.62385
001-017_T0_COL_LP_5p_N1__TCTGAGATCAAACAAG-1	4.74298	7.76836
001-017_T0_COL_LP_5p_N1__CCACGGAGTAGGGTAC-1	2.37499	5.84327
001-017_T0_COL_LP_5p_N1__ACCCACTGTTCATGGT-1	5.70491	6.45786
001-017_T0_COL_LP_5p_N1__TATCAGGGTACCCAAT-1	4.96754	6.8639
001-017_T0_COL_LP_5p_N1__CCTAGCTTCATCTGCC-1	5.7568	6.77623
001-017_T0_COL_LP_5p_N1__CTTTGCGCACAAGCCC-1	2.21175	6.02927
001-017_T0_COL_LP_5p_N1__ACGGGCTCACGGCTAC-1	4.46469	6.38481
001-017_T0_COL_LP_5p_N1__TGCCAAAGTAGCTCCG-1	3.42227	5.98205
001-017_T0_COL_LP_5p_N1__GCACTCTAGCCGTCGT-1	1.51854	5.68225
001-017_T0_COL_LP_5p_N1__TGGCGCACACCGATAT-1	3.72621	6.56442
001-017_T0_COL_LP_5p_N1__CGAGAAGAGTGGAGAA-1	5.30637	7.53809
001-017_T0_COL_LP_5p_N1__TATTACCAGTGAAGAG-1	3.42245	6.16286
001-017_T0_COL_LP_5p_N1__CGTCTACTCGTAGGAG-1	5.32072	6.4818
001-017_T0_COL_LP_5p_N1__TTCTCAATCTACCTGC-1	5.65962	6.20176
001-017_T0_COL_LP_5p_N1__TATCAGGCAACGATGG-1	3.82117	6.79405
001-017_T0_COL_LP_5p_N1__CTGTGCTCACACAGAG-1	1.88674	5.09149
001-017_T0_COL_LP_5p_N1__TACTCGCAGCACCGTC-1	3.71011	6.57804
001-017_T0_COL_LP_5p_N1__GACACGCAGATGCCAG-1	3.17536	5.57025
001-017_T0_COL_LP_5p_N1__GAAATGAAGGCTACGA-1	3.57983	6.9225
001-017_T0_COL_LP_5p_N1__GCGCAACGTCACACGC-1	4.37711	7.09565
001-017_T0_COL_LP_5p_N1__GGACGTCTCCAAAGTC-1	4.63335	7.68037
001-017_T0_COL_LP_5p_N1__CCACGGACATGAACCT-1	2.93459	6.38972
001-017_T0_COL_LP_5p_N1__GCAGTTAAGAAACGCC-1	2.52291	5.94
001-017_T0_COL_LP_5p_N1__GTACTCCAGCAATATG-1	5.84548	6.45669
001-017_T0_COL_LP_5p_N1__ATTACTCCAAGTCTGT-1	4.92366	7.59308
001-017_T0_COL_LP_5p_N1__ACCCACTGTAATCACC-1	4.72489	7.21366
001-017_T0_COL_LP_5p_N1__TACACGAAGGTCATCT-1	5.30077	6.81482
001-017_T0_COL_LP_5p_N1__AGAGTGGGTATTCTCT-1	4.30241	6.12346
001-017_T0_COL_LP_5p_N1__CAGAGAGCAGGCTGAA-1	3.74762	5.74454
001-017_T0_COL_LP_5p_N1__GGACATTAGGCGTACA-1	2.88813	6.58053
001-017_T0_COL_LP_5p_N1__TGCGTGGGTGTGGCTC-1	4.91345	7.64133
001-017_T0_COL_LP_5p_N1__CGACCTTTCCCTCAGT-1	3.11066	6.45042
001-017_T0_COL_LP_5p_N1__GAGGTGAGTATGAATG-1	5.17307	7.22918
001-017_T0_COL_LP_5p_N1__GCTGCGATCCACGAAT-1	3.00861	5.7914
001-017_T0_COL_LP_5p_N1__CTTGGCTTCTATCCTA-1	3.51551	5.35757
001-017_T0_COL_LP_5p_N1__AGGGATGTCATAAAGG-1	5.5425	7.03566
001-017_T0_COL_LP_5p_N1__ATTTCTGCAATCGGTT-1	2.958	6.4467
001-017_T0_COL_LP_5p_N1__CGTCACTCACGGTTTA-1	4.20802	6.91369
001-017_T0_COL_LP_5p_N1__CTGATCCAGAAGAAGC-1	4.80827	7.581
001-017_T0_COL_LP_5p_N1__CCGTACTAGCCACCTG-1	3.72676	7.14739
001-017_T0_COL_LP_5p_N1__TGCGCAGCACGGTGTC-1	4.96756	7.71587
001-017_T0_COL_LP_5p_N1__TAAGTGCAGGGTGTTG-1	1.34997	5.57301
001-017_T0_COL_LP_5p_N1__AGCTTGACAAGCCGTC-1	4.16629	5.95249
001-017_T0_COL_LP_5p_N1__GTAGTCACAGTTTACG-1	1.63706	5.41505
001-017_T0_COL_LP_5p_N1__GACCTGGCAGATCCAT-1	3.51641	5.43644
001-017_T0_COL_LP_5p_N1__CGGCTAGAGAAGGACA-1	3.79423	6.19185
001-017_T0_COL_LP_5p_N1__AGCGTATGTATCACCA-1	3.48427	6.58074
001-017_T0_COL_LP_5p_N1__TACGGATTCTTTACGT-1	5.60537	6.82892
001-017_T0_COL_LP_5p_N1__GCATGCGCAGGAACGT-1	5.70587	6.94236
001-017_T0_COL_LP_5p_N1__TTTGTCATCGGCGCAT-1	3.64702	6.24411
001-017_T0_COL_LP_5p_N1__AGAGCTTAGCAGCCTC-1	5.66125	6.51797
001-017_T0_COL_LP_5p_N1__CCACTACCATTTGCCC-1	4.87322	7.01661
001-017_T0_COL_LP_5p_N1__CGTCAGGGTCATCGGC-1	5.32811	6.31094
001-017_T0_COL_LP_5p_N1__GTACGTACAGTCGATT-1	3.61074	5.22049
001-017_T0_COL_LP_5p_N1__TAGACCAAGGATATAC-1	6.05514	6.70237
001-017_T0_COL_LP_5p_N1__CAACCAACACTCTGTC-1	4.69065	7.26996
001-017_T0_COL_LP_5p_N1__GCTTCCACATCCGTGG-1	5.02008	5.95386
001-017_T0_COL_LP_5p_N1__CAGCATACAAGAGGCT-1	3.39467	5.14453
001-017_T0_COL_LP_5p_N1__AGTGTCATCTTGTATC-1	4.99577	6.04366
001-017_T0_COL_LP_5p_N1__GGACGTCGTTGGTAAA-1	5.47102	6.62338
001-017_T0_COL_LP_5p_N1__GGGTTGCTCCGCAGTG-1	4.0977	6.18396
001-017_T0_COL_LP_5p_N1__CGCCAAGAGCCAGTAG-1	3.80877	6.51246
001-017_T0_COL_LP_5p_N1__CAGCTGGCAATAGCAA-1	2.03031	5.37181
001-017_T0_COL_LP_5p_N1__CAACTAGTCTGGTGTA-1	5.44059	6.33226
001-017_T0_COL_LP_5p_N1__TTGCCGTCACCTCGTT-1	3.04478	6.75711
001-017_T0_COL_LP_5p_N1__GACCAATTCATGCAAC-1	4.28545	5.77059
001-017_T0_COL_LP_5p_N1__CATCGAATCAACCAAC-1	3.45125	5.68424
001-017_T0_COL_LP_5p_N1__TAGTGGTAGTGTGGCA-1	4.01773	5.95561
001-017_T0_COL_LP_5p_N1__GACCTGGAGATGGCGT-1	4.57917	6.03258
001-017_T0_COL_LP_5p_N1__TGATTTCGTGACGGTA-1	3.16597	6.46233
001-017_T0_COL_LP_5p_N1__GCGCAGTTCACCTTAT-1	2.54528	6.45793
001-017_T0_COL_LP_5p_N1__GACTGCGCAAAGAATC-1	4.35525	5.44378
001-017_T0_COL_LP_5p_N1__AGGGATGAGCCAGAAC-1	5.81483	6.93963
001-017_T0_COL_LP_5p_N1__GCCAAATAGGAACTGC-1	2.83254	6.55536
001-017_T0_COL_LP_5p_N1__CCATTCGGTTCGCTAA-1	5.54695	5.87953
001-017_T0_COL_LP_5p_N1__CACCACTAGTCCATAC-1	4.74603	7.52962
001-017_T0_COL_LP_5p_N1__CAAGAAACATGGAATA-1	3.7158	6.29948
001-017_T0_COL_LP_5p_N1__GCTTCCATCGCGTTTC-1	4.39229	5.16183
001-017_T0_COL_LP_5p_N1__CTTTGCGGTTTGTTGG-1	3.68688	5.28472
001-017_T0_COL_LP_5p_N1__GATCTAGGTCATGCCG-1	3.39981	6.91498
001-017_T0_COL_LP_5p_N1__TCACAAGGTAGCGTCC-1	3.08728	6.56724
001-017_T0_COL_LP_5p_N1__GACAGAGTCAACACCA-1	5.02924	7.7045
001-017_T0_COL_LP_5p_N1__AGTAGTCGTACAGCAG-1	3.63807	6.32411
001-017_T0_COL_LP_5p_N1__GACCAATCATCAGTCA-1	5.47598	6.94926
001-017_T0_COL_LP_5p_N1__CATCGGGGTGCTTCTC-1	3.43538	5.36085
001-017_T0_COL_LP_5p_N1__TGTTCCGGTCACTGGC-1	5.0974	5.85367
001-017_T0_COL_LP_5p_N1__TCTCTAAAGTTCGCGC-1	3.73829	6.61465
001-017_T0_COL_LP_5p_N1__ACGGGTCGTCCAGTTA-1	5.1689	6.64557
001-017_T0_COL_LP_5p_N1__GGAATAATCTAACCGA-1	3.33155	5.48888
001-017_T0_COL_LP_5p_N1__CTGCTGTAGTCATGCT-1	6.12607	5.55174
001-017_T0_COL_LP_5p_N1__GGTGTTAGTCTGCGGT-1	2.59563	6.53402
001-017_T0_COL_LP_5p_N1__ATTATCCCATCGGTTA-1	2.91147	6.38981
001-017_T0_COL_LP_5p_N1__AGCAGCCCAAATCCGT-1	6.30407	7.0329
001-017_T0_COL_LP_5p_N1__CAGCGACCATCTATGG-1	3.63701	5.46167
001-017_T0_COL_LP_5p_N1__GGGATGATCTGTCTAT-1	3.98953	5.38797
001-017_T0_COL_LP_5p_N1__CCATGTCAGCTGAACG-1	5.32806	7.23103
001-017_T0_COL_LP_5p_N1__TTTCCTCAGTTGTCGT-1	2.70305	6.73182
001-017_T0_COL_LP_5p_N1__ACGGCCACATCCTTGC-1	4.38536	7.45548
001-017_T0_COL_LP_5p_N1__GTGGGTCTCTACTATC-1	4.91666	7.39005
001-017_T0_COL_LP_5p_N1__CAAGGCCAGTCCGGTC-1	4.51074	6.87442
001-017_T0_COL_LP_5p_N1__GTTACAGTCTACTCAT-1	6.025	5.63686
001-017_T0_COL_LP_5p_N1__AGGGAGTGTGTGCCTG-1	3.69129	5.48476
001-017_T0_COL_LP_5p_N1__TGCCAAAGTTTCCACC-1	3.54563	6.27447
001-017_T0_COL_LP_5p_N1__ATCATGGCACGGCCAT-1	5.26511	6.82121
001-017_T0_COL_LP_5p_N1__GTCACAAAGCCTCGTG-1	3.83333	6.72488
001-017_T0_COL_LP_5p_N1__GGACATTGTAGGCATG-1	3.06559	6.44635
001-017_T0_COL_LP_5p_N1__AAACGGGTCCTACAGA-1	5.43029	5.59649
001-017_T0_COL_LP_5p_N1__TGTCCCACACATAACC-1	2.9976	5.9871
001-017_T0_COL_LP_5p_N1__AGGGTGACATCTGGTA-1	3.20094	6.37754
001-017_T0_COL_LP_5p_N1__CTTTGCGGTTCATGGT-1	5.15532	7.37216
001-017_T0_COL_LP_5p_N1__GCGGGTTAGAAGAAGC-1	3.74293	6.19271
001-017_T0_COL_LP_5p_N1__ACTGCTCGTAGAAGGA-1	5.77978	6.33331
001-017_T0_COL_LP_5p_N1__ACGGGTCAGAGCTATA-1	5.77622	6.38046
001-017_T0_COL_LP_5p_N1__CCACCTAGTATAATGG-1	5.39461	6.28244
001-017_T0_COL_LP_5p_N1__TCGTACCGTAGAGTGC-1	2.86378	6.1098
001-017_T0_COL_LP_5p_N1__GCGACCAGTTTAGCTG-1	3.12301	6.64885
001-017_T0_COL_LP_5p_N1__CGGTTAACATATACGC-1	5.43834	8.1881
001-017_T0_COL_LP_5p_N1__AGTCTTTAGTCAAGCG-1	2.69799	6.43096
001-017_T0_COL_LP_5p_N1__CCTTCCCCACAGGAGT-1	3.44825	5.78863
001-017_T0_COL_LP_5p_N1__TGGTTCCGTGATGTGG-1	5.89578	6.42137
001-017_T0_COL_LP_5p_N1__CATTATCAGGAGTCTG-1	5.32951	7.04232
001-017_T0_COL_LP_5p_N1__ATAACGCGTTCCGTCT-1	1.82719	5.24939
001-017_T0_COL_LP_5p_N1__CCTAGCTAGAAACCGC-1	5.44356	6.94293
001-017_T0_COL_LP_5p_N1__GTGCGGTCACAGGTTT-1	3.01102	6.40377
001-017_T0_COL_LP_5p_N1__GTGAAGGCATTATCTC-1	5.53343	7.3382
001-017_T0_COL_LP_5p_N1__CGGCTAGAGGATGGAA-1	4.55834	7.37813
001-017_T0_COL_LP_5p_N1__TGTTCCGGTTTGGCGC-1	4.04997	6.27087
001-017_T0_COL_LP_5p_N1__CAACCTCCACAAGTAA-1	2.0553	6.09546
001-017_T0_COL_LP_5p_N1__CTCGTCAAGCGTCTAT-1	5.27773	6.69838
001-017_T0_COL_LP_5p_N1__TGGCTGGAGCGATTCT-1	3.72165	5.23117
001-017_T0_COL_LP_5p_N1__GTCGGGTCAAGCCGCT-1	3.57282	6.9022
001-017_T0_COL_LP_5p_N1__TTGCCGTGTGTATGGG-1	1.57457	5.24724
001-017_T0_COL_LP_5p_N1__GCGCAGTAGCGACGTA-1	3.5142	6.52278
001-017_T0_COL_LP_5p_N1__CTCCTAGGTGCAGACA-1	1.82861	5.42193
001-017_T0_COL_LP_5p_N1__TTATGCTGTCTAGTCA-1	2.98827	6.33605
001-017_T0_COL_LP_5p_N1__ACGGGTCTCCTTGCCA-1	3.98914	4.75142
001-017_T0_COL_LP_5p_N1__ACATACGAGCGGCTTC-1	3.16837	5.24905
001-017_T0_COL_LP_5p_N1__TATTACCTCAGCATGT-1	5.67003	6.43484
001-017_T0_COL_LP_5p_N1__GGTATTGTCGCCGTGA-1	5.41891	7.12885
001-017_T0_COL_LP_5p_N1__CGGACTGTCTGTGCAA-1	4.52757	6.89106
001-017_T0_COL_LP_5p_N1__GAATGAAGTACCATCA-1	5.29981	6.23875
001-017_T0_COL_LP_5p_N1__AGAGCTTAGTAATCCC-1	5.3808	6.60082
001-017_T0_COL_LP_5p_N1__GTCACAAGTTAGGGTG-1	2.22864	5.99818
001-017_T0_COL_LP_5p_N1__TGCCAAAAGATCGGGT-1	4.09995	5.20393
001-017_T0_COL_LP_5p_N1__ATCGAGTTCATACGGT-1	4.01669	5.19189
001-017_T0_COL_LP_5p_N1__AAGGCAGTCCACGCAG-1	3.53265	6.41403
001-017_T0_COL_LP_5p_N1__CGCGGTACAGCTGTTA-1	4.87406	7.52569
001-017_T0_COL_LP_5p_N1__CAGATCACATCTATGG-1	1.46416	5.68467
001-017_T0_COL_LP_5p_N1__AAATGCCCACAGCGTC-1	5.30369	6.26022
001-017_T0_COL_LP_5p_N1__ATAGACCGTGGCAAAC-1	5.09929	7.85127
001-017_T0_COL_LP_5p_N1__GGAACTTGTAACGCGA-1	4.27109	6.21901
001-017_T0_COL_LP_5p_N1__ACATCAGCATCTCCCA-1	4.45655	6.45127
001-017_T0_COL_LP_5p_N1__TATGCCCGTGAGGCTA-1	3.74268	6.40586
001-017_T0_COL_LP_5p_N1__CTGAAACAGTCTCCTC-1	4.86062	7.41272
001-017_T0_COL_LP_5p_N1__GCGACCACACACCGCA-1	4.20363	5.85363
001-017_T0_COL_LP_5p_N1__AGCCTAATCAAAGTAG-1	5.22137	6.77873
001-017_T0_COL_LP_5p_N1__CTCCTAGTCTTGCATT-1	6.1115	7.36341
001-017_T0_COL_LP_5p_N1__CTTGGCTGTTGTCGCG-1	2.233	5.09068
001-017_T0_COL_LP_5p_N1__CAGCTAATCGCCTGAG-1	5.4827	6.7689
001-017_T0_COL_LP_5p_N1__GATCGATCAGGAATCG-1	1.93162	4.97066
001-017_T0_COL_LP_5p_N1__TAAGAGACAGCTGCAC-1	3.84478	6.83893
001-017_T0_COL_LP_5p_N1__TACTTGTTCTTGCATT-1	4.59282	6.55397
001-017_T0_COL_LP_5p_N1__CGACTTCAGATGTGTA-1	5.27617	6.07808
001-017_T0_COL_LP_5p_N1__ACGATGTAGTCCGGTC-1	4.81603	7.92407
001-017_T0_COL_LP_5p_N1__CTGCTGTTCCCATTTA-1	4.22746	5.82659
001-017_T0_COL_LP_5p_N1__ACGCCGAAGTTAGGTA-1	5.03841	6.65576
001-017_T0_COL_LP_5p_N1__GTGTTAGTCAGTCCCT-1	3.46579	6.75962
001-017_T0_COL_LP_5p_N1__CACACAAAGGTGACCA-1	3.19724	6.36225
001-017_T0_COL_LP_5p_N1__AGCGTATGTGGCCCTA-1	5.39738	6.78107
001-017_T0_COL_LP_5p_N1__GTAGGCCAGGCGCTCT-1	5.45225	6.30075
001-017_T0_COL_LP_5p_N1__TCGTAGAGTTAAGGGC-1	3.5173	7.11125
001-017_T0_COL_LP_5p_N1__CATATTCAGTTGAGTA-1	3.56282	5.3882
001-017_T0_COL_LP_5p_N1__CACCAGGCAAGCCTAT-1	5.40484	6.12288
001-017_T0_COL_LP_5p_N1__GTACTTTCAAGAGTCG-1	5.17944	5.99081
001-017_T0_COL_LP_5p_N1__TCGCGTTTCATGCTCC-1	4.87794	7.23229
001-017_T0_COL_LP_5p_N1__TGCTGCTTCTGACCTC-1	3.91805	6.3913
001-017_T0_COL_LP_5p_N1__CAACTAGAGGGCACTA-1	2.81532	5.70123
001-017_T0_COL_LP_5p_N1__AGGTCCGTCTCTGCTG-1	4.44334	7.21161
001-017_T0_COL_LP_5p_N1__CATGACACAAGCTGAG-1	1.56165	5.59993
001-017_T0_COL_LP_5p_N1__GCGGGTTTCTGAGTGT-1	3.49452	6.17225
001-017_T0_COL_LP_5p_N1__CGCTTCATCAGAGCTT-1	2.62003	5.73436
001-017_T0_COL_LP_5p_N1__TCAATCTAGCAAATCA-1	3.50063	5.91232
001-017_T0_COL_LP_5p_N1__AGAATAGGTAAACCTC-1	5.7824	6.49805
001-017_T0_COL_LP_5p_N1__GCTTGAAAGAGGGCTT-1	4.90906	7.45139
001-017_T0_COL_LP_5p_N1__CCAATCCTCGTAGATC-1	3.47188	5.62937
001-017_T0_COL_LP_5p_N1__TCGAGGCAGCTAGTTC-1	5.08258	7.07317
001-017_T0_COL_LP_5p_N1__TGGGCGTAGAAGGGTA-1	5.00998	6.44515
001-017_T0_COL_LP_5p_N1__GCAAACTGTCACCCAG-1	3.33244	5.34245
001-017_T0_COL_LP_5p_N1__AGACGTTGTAGCGCTC-1	2.9399	5.37795
001-017_T0_COL_LP_5p_N1__TTCCCAGCATTCGACA-1	5.25573	6.37258
001-017_T0_COL_LP_5p_N1__CCATTCGAGCCTCGTG-1	5.32873	6.09876
001-017_T0_COL_LP_5p_N1__CATATTCGTACTCAAC-1	5.64119	5.73012
001-017_T0_COL_LP_5p_N1__TGCTGCTTCTGTCTAT-1	5.09265	7.91452
001-017_T0_COL_LP_5p_N1__CACTCCATCCAGAGGA-1	4.11767	6.29429
001-017_T0_COL_LP_5p_N1__CGTCTACAGCGTTGCC-1	4.10503	6.35593
001-017_T0_COL_LP_5p_N1__GAATAAGAGGTGCTTT-1	3.49825	5.7684
001-017_T0_COL_LP_5p_N1__CGTCCATCAATCCAAC-1	2.87646	6.41388
001-017_T0_COL_LP_5p_N1__CCTTACGGTCAAAGAT-1	4.13216	6.64276
001-017_T0_COL_LP_5p_N1__CGCTGGACACGAAACG-1	2.72734	6.48859
001-017_T0_COL_LP_5p_N1__GGCGTGTTCACTTCAT-1	4.84422	7.42765
001-017_T0_COL_LP_5p_N1__GACGTTATCACCAGGC-1	5.12274	7.64552
001-017_T0_COL_LP_5p_N1__TTGACTTCATACTCTT-1	2.90401	6.53225
001-017_T0_COL_LP_5p_N1__AGCCTAACAAGGACTG-1	3.15858	6.95785
001-017_T0_COL_LP_5p_N1__TGCCCTACATATACCG-1	3.62145	6.02229
001-017_T0_COL_LP_5p_N1__CTTCTCTTCGGTCTAA-1	3.23398	6.37665
001-017_T0_COL_LP_5p_N1__AAACCTGGTGCTTCTC-1	4.9269	6.50711
001-017_T0_COL_LP_5p_N1__TTCTTAGAGGGTTCCC-1	3.07058	6.93937
001-017_T0_COL_LP_5p_N1__CAGAGAGAGCCCAATT-1	4.44976	7.36296
001-017_T0_COL_LP_5p_N1__TTAACTCTCAGTTGAC-1	5.71992	6.47157
001-017_T0_COL_LP_5p_N1__AAGGTTCCAGGCAGTA-1	2.21331	6.24737
001-017_T0_COL_LP_5p_N1__GGCTGGTCATAGAAAC-1	3.33916	6.91461
001-017_T0_COL_LP_5p_N1__CCTCTGACAGTTAACC-1	4.21296	6.43894
001-017_T0_COL_LP_5p_N1__ATCCGAAAGTACGTTC-1	2.97058	6.75318
001-017_T0_COL_LP_5p_N1__ACACTGATCGCGTTTC-1	2.88946	5.40179
001-017_T0_COL_LP_5p_N1__GAGTCCGGTAGAGGAA-1	5.36544	6.40873
001-017_T0_COL_LP_5p_N1__ACTGAGTGTGAAAGAG-1	4.48228	7.31861
001-017_T0_COL_LP_5p_N1__GACGCGTCAATGGAAT-1	5.99007	6.80103
001-017_T0_COL_LP_5p_N1__GGAACTTTCCCTTGCA-1	5.12176	7.11255
001-017_T0_COL_LP_5p_N1__AGGCCGTTCTATCCTA-1	2.63174	6.47694
001-017_T0_COL_LP_5p_N1__GAGGTGACAAGCGCTC-1	4.58991	7.41144
001-017_T0_COL_LP_5p_N1__AGTGAGGTCATGCTCC-1	4.39513	7.30887
001-017_T0_COL_LP_5p_N1__GCTCCTAGTTCAACCA-1	5.96181	7.06004
001-017_T0_COL_LP_5p_N1__CCGGTAGCAGGCGATA-1	3.61362	6.30909
001-017_T0_COL_LP_5p_N1__CTCTGGTTCCGTTGTC-1	3.8718	5.87778
001-017_T0_COL_LP_5p_N1__ACACTGATCACTTCAT-1	3.14571	6.45988
001-017_T0_COL_LP_5p_N1__TGAGCATCATTCTCAT-1	3.98702	6.26326
001-017_T0_COL_LP_5p_N1__CAAGAAATCGTTTATC-1	5.96562	6.66416
001-017_T0_COL_LP_5p_N1__ATTACTCTCACGAAGG-1	3.0656	5.60008
001-017_T0_COL_LP_5p_N1__AATCCAGTCTCAACTT-1	3.31015	5.53893
001-017_T0_COL_LP_5p_N1__TCTATTGAGTCTCGGC-1	5.46334	6.2728
001-017_T0_COL_LP_5p_N1__GCTTCCAAGTACGCGA-1	4.4237	6.29131
001-017_T0_COL_LP_5p_N1__ACTTGTTTCTCGTATT-1	3.90603	5.24979
001-017_T0_COL_LP_5p_N1__GTGCGGTTCACAACGT-1	4.5627	7.85431
001-017_T0_COL_LP_5p_N1__CATATTCAGCAATCTC-1	4.33441	5.17516
001-017_T0_COL_LP_5p_N1__GTCGTAAAGTCGAGTG-1	3.01505	6.75012
001-017_T0_COL_LP_5p_N1__CATGCCTTCTACTATC-1	6.01535	6.76687
001-017_T0_COL_LP_5p_N1__CGTAGGCCAATGGAAT-1	3.90111	6.46459
001-017_T0_COL_LP_5p_N1__AACTTTCCACCGAAAG-1	4.53522	5.72817
001-017_T0_COL_LP_5p_N1__CGACTTCAGTATCTCG-1	4.06108	6.84919
001-017_T0_COL_LP_5p_N1__CGTCAGGGTCCTAGCG-1	6.08255	6.97203
001-017_T0_COL_LP_5p_N1__GCGAGAACATCCAACA-1	5.0202	7.36231
001-017_T0_COL_LP_5p_N1__TCAGGATTCTACCTGC-1	3.44299	6.85734
001-017_T0_COL_LP_5p_N1__CTGTGCTGTTTAAGCC-1	3.27428	6.53842
001-017_T0_COL_LP_5p_N1__CTCGGAGCAGATTGCT-1	5.19371	5.93653
001-017_T0_COL_LP_5p_N1__CACATAGGTCAACATC-1	5.04413	6.57869
001-017_T0_COL_LP_5p_N1__CTGGTCTTCCTGCTTG-1	5.62919	5.71589
001-017_T0_COL_LP_5p_N1__CTAGAGTTCTGACCTC-1	4.94424	7.60858
001-017_T0_COL_LP_5p_N1__CCAATCCCAGGTGCCT-1	2.9739	6.71692
001-017_T0_COL_LP_5p_N1__TGAGCATAGCGTTGCC-1	3.26001	6.10526
001-017_T0_COL_LP_5p_N1__GATGAAAAGATAGTCA-1	4.18902	6.35485
001-017_T0_COL_LP_5p_N1__CCGTACTGTTGCGCAC-1	5.73671	6.69837
001-017_T0_COL_LP_5p_N1__AGGTCATGTTCTCATT-1	5.70036	6.85993
001-017_T0_COL_LP_5p_N1__CATTATCCACGAGGTA-1	3.88123	6.42429
001-017_T0_COL_LP_5p_N1__TTTGCGCCAGACGTAG-1	4.90241	7.75844
001-017_T0_COL_LP_5p_N1__TTTGCGCCAGCTTCGG-1	5.12848	6.39369
001-017_T0_COL_LP_5p_N1__TGCTACCTCAGTGTTG-1	3.39806	4.97343
001-017_T0_COL_LP_5p_N1__GATCTAGCACAGATTC-1	3.63097	6.81893
001-017_T0_COL_LP_5p_N1__TCGCGAGTCTCAAACG-1	3.17699	5.7479
001-017_T0_COL_LP_5p_N1__CTACGTCCATGGTCTA-1	1.50046	5.43207
001-017_T0_COL_LP_5p_N1__GCACTCTGTTCTGTTT-1	3.29915	6.31013
001-017_T0_COL_LP_5p_N1__AGTGTCACACGGATAG-1	5.21973	6.44298
001-017_T0_COL_LP_5p_N1__GATCTAGAGATGCCAG-1	2.42084	5.71699
001-017_T0_COL_LP_5p_N1__AGATCTGAGTACTTGC-1	5.15942	7.33634
001-017_T0_COL_LP_5p_N1__GCAGTTATCCTTTCTC-1	5.30634	7.4371
001-017_T0_COL_LP_5p_N1__GACACGCTCGTATCAG-1	5.31588	7.89251
001-017_T0_COL_LP_5p_N1__GCGGGTTGTGTTGGGA-1	3.11374	6.33867
001-017_T0_COL_LP_5p_N1__TCGCGTTGTTCTGTTT-1	5.70559	6.27613
001-017_T0_COL_LP_5p_N1__CGAGCACGTCTAGAGG-1	5.44499	6.9917
001-017_T0_COL_LP_5p_N1__CCTTCGACACAGCGTC-1	2.20599	6.60577
001-017_T0_COL_LP_5p_N1__TCATTTGTCACGACTA-1	3.19171	5.05855
001-017_T0_COL_LP_5p_N1__GTGCATATCGGATGTT-1	4.04902	5.65737
001-017_T0_COL_LP_5p_N1__TACGGGCAGTTGCAGG-1	3.51843	6.10541
001-017_T0_COL_LP_5p_N1__TGCGCAGGTTTGGCGC-1	3.96426	7.15407
001-017_T0_COL_LP_5p_N1__CTGATCCGTTGAGTTC-1	2.55124	5.61893
001-017_T0_COL_LP_5p_N1__TGGACGCGTAGTGAAT-1	1.45995	5.48178
001-017_T0_COL_LP_5p_N1__GTCTTCGTCCAAGTAC-1	3.07132	6.0179
001-017_T0_COL_LP_5p_N1__AAGGAGCAGGGTCTCC-1	3.03484	6.72206
001-017_T0_COL_LP_5p_N1__CCGTTCACAGTTAACC-1	6.13874	6.50134
001-017_T0_COL_LP_5p_N1__CGGACGTGTAAGGGCT-1	5.44123	6.414
001-017_T0_COL_LP_5p_N1__CTCGTACGTAACGCGA-1	3.72121	5.11784
001-017_T0_COL_LP_5p_N1__CAACTAGCAATTCCTT-1	5.18131	6.97991
001-017_T0_COL_LP_5p_N1__GTTAAGCTCCTCGCAT-1	5.47689	6.95263
001-017_T0_COL_LP_5p_N1__CATTCGCAGTTGCAGG-1	4.88929	7.68606
001-017_T0_COL_LP_5p_N1__CAGAATCTCGCATGGC-1	4.50749	6.05809
001-017_T0_COL_LP_5p_N1__CATGCCTTCCAAAGTC-1	2.8462	6.81291
001-017_T0_COL_LP_5p_N1__TTAGTTCAGGAGTCTG-1	5.71438	6.76183
001-017_T0_COL_LP_5p_N1__CGTAGGCTCTTGAGAC-1	2.36796	5.55992
001-017_T0_COL_LP_5p_N1__CGTCAGGGTGGCAAAC-1	4.32486	7.21862
001-017_T0_COL_LP_5p_N1__GGGCACTTCTGCGACG-1	3.75432	5.86827
001-017_T0_COL_LP_5p_N1__TATTACCGTCAACTGT-1	5.15092	5.79383
001-017_T0_COL_LP_5p_N1__CGATGGCGTCCATCCT-1	2.97092	6.56656
001-017_T0_COL_LP_5p_N1__TGGGCGTAGATGTTAG-1	4.10124	5.90574
001-017_T0_COL_LP_5p_N1__TACGGATGTACGAAAT-1	4.71439	6.01628
001-017_T0_COL_LP_5p_N1__AGACGTTAGAGCCCAA-1	4.73348	5.92822
001-017_T0_COL_LP_5p_N1__TTAGTTCTCACATGCA-1	4.93773	5.7094
001-017_T0_COL_LP_5p_N1__TTCTCCTGTTCAGCGC-1	2.11582	5.72008
001-017_T0_COL_LP_5p_N1__AGGGAGTTCAGCAACT-1	4.65175	7.63224
001-017_T0_COL_LP_5p_N1__TTTACTGTCAACACAC-1	4.75465	7.8283
001-017_T0_COL_LP_5p_N1__ACGAGGACAAAGGCGT-1	4.38058	6.1112
001-017_T0_COL_LP_5p_N1__GGGATGAAGCAATATG-1	4.86438	7.12494
001-017_T0_COL_LP_5p_N1__CAGTAACGTGGACGAT-1	2.62915	6.30706
001-017_T0_COL_LP_5p_N1__CTAACTTAGAAACGCC-1	3.93319	6.07923
001-017_T0_COL_LP_5p_N1__CTTACCGTCTGAGTGT-1	3.60181	6.89157
001-017_T0_COL_LP_5p_N1__ACATACGGTGGTCTCG-1	5.07655	6.76661
001-017_T0_COL_LP_5p_N1__AGAGTGGAGCTCCCAG-1	5.16223	6.50205
001-017_T0_COL_LP_5p_N1__AGTAGTCTCATATCGG-1	4.32692	7.30152
001-017_T0_COL_LP_5p_N1__TACTCGCTCGCCAGCA-1	5.20043	7.66469
001-017_T0_COL_LP_5p_N1__CAACCAAGTACGCACC-1	5.91478	6.08089
001-017_T0_COL_LP_5p_N1__CGATGGCGTTATGCGT-1	3.27716	6.21224
001-017_T0_COL_LP_5p_N1__TCGTACCTCCTTGACC-1	3.91206	6.45698
001-017_T0_COL_LP_5p_N1__TGAGGGAGTCCCTTGT-1	3.23897	6.26835
001-017_T0_COL_LP_5p_N1__AGCAGCCCATCCCACT-1	3.92272	5.88328
001-017_T0_COL_LP_5p_N1__AACTCCCTCCGCTGTT-1	1.49244	5.66692
001-017_T0_COL_LP_5p_N1__ACACTGAGTCCGTCAG-1	4.69099	6.17312
001-017_T0_COL_LP_5p_N1__TCAGCAATCAACACCA-1	5.56621	6.15297
001-017_T0_COL_LP_5p_N1__TACCTTAGTCAATGTC-1	5.92488	6.38266
001-017_T0_COL_LP_5p_N1__GTAGGCCGTCAAAGCG-1	3.94207	6.66217
001-017_T0_COL_LP_5p_N1__CATCAAGAGGACATTA-1	3.02166	6.49554
001-017_T0_COL_LP_5p_N1__CTGATCCAGATGCCAG-1	3.78475	5.76602
001-017_T0_COL_LP_5p_N1__CCCAATCTCTGCTGTC-1	3.6934	5.76705
001-017_T0_COL_LP_5p_N1__TGTATTCAGTCTCGGC-1	4.66549	7.30482
001-017_T0_COL_LP_5p_N1__GAATGAAGTGGTGTAG-1	5.49721	6.07797
001-017_T0_COL_LP_5p_N1__GGAGCAAAGAAACGAG-1	1.58047	5.458
001-017_T0_COL_LP_5p_N1__TCAGGATAGTGTGGCA-1	2.82728	6.61124
001-017_T0_COL_LP_5p_N1__GTGTTAGAGCCGATTT-1	3.93706	6.98548
001-017_T0_COL_LP_5p_N1__CATCGGGAGTCATCCA-1	3.63052	6.71532
001-017_T0_COL_LP_5p_N1__TTGAACGTCAGGCGAA-1	3.24095	5.26259
001-017_T0_COL_LP_5p_N1__TTTGGTTTCTATCCTA-1	2.81284	6.86542
001-017_T0_COL_LP_5p_N1__GAGTCCGTCAGTCCCT-1	2.04005	5.67075
001-017_T0_COL_LP_5p_N1__AGTAGTCAGCTGATAA-1	5.13565	6.50628
001-017_T0_COL_LP_5p_N1__CATCAAGAGAAGAAGC-1	5.60891	6.67428
001-017_T0_COL_LP_5p_N1__TACACGACATGGGAAC-1	3.70424	5.65273
001-017_T0_COL_LP_5p_N1__ACTGAGTCACCATGTA-1	3.89602	5.86268
001-017_T0_COL_LP_5p_N1__GGCGACTAGACAATAC-1	4.76009	7.7319
001-017_T0_COL_LP_5p_N1__GTGTTAGTCGCACTCT-1	2.01948	5.94613
001-017_T0_COL_LP_5p_N1__CCACGGAAGTCACGCC-1	5.25379	6.38094
001-017_T0_COL_LP_5p_N1__CCTTTCTCATCCCACT-1	2.14111	5.31959
001-017_T0_COL_LP_5p_N1__GACGTTATCACTCCTG-1	3.23532	6.59769
001-017_T0_COL_LP_5p_N1__GCGCAACTCTCGTATT-1	2.32059	6.33247
001-017_T0_COL_LP_5p_N1__CAGAATCGTTCTGGTA-1	3.35936	6.026
001-017_T0_COL_LP_5p_N1__TACTCGCTCTGTTTGT-1	4.15778	6.76504
001-017_T0_COL_LP_5p_N1__GCGCAACGTGTGACGA-1	1.4684	5.64549
001-017_T0_COL_LP_5p_N1__CTTACCGGTAGAAAGG-1	4.84674	7.02841
001-017_T0_COL_LP_5p_N1__GTCACGGTCCGCTGTT-1	5.84732	7.13706
001-017_T0_COL_LP_5p_N1__TGTTCCGAGTTGTAGA-1	5.19598	7.35372
001-017_T0_COL_LP_5p_N1__CATGACAGTCCAGTGC-1	6.08803	6.87427
001-017_T0_COL_LP_5p_N1__TGTATTCTCTGCTGTC-1	5.17589	6.12191
001-017_T0_COL_LP_5p_N1__TCTATTGGTCTGATCA-1	3.0165	6.87034
001-017_T0_COL_LP_5p_N1__GTGTTAGCACGTCTCT-1	3.16456	5.72243
001-017_T0_COL_LP_5p_N1__CCCAGTTTCAGTGTTG-1	2.92637	6.45805
001-017_T0_COL_LP_5p_N1__TGCCAAAAGAGGACGG-1	3.29528	5.6209
001-017_T0_COL_LP_5p_N1__TGAAAGATCCCACTTG-1	3.01797	6.5175
001-017_T0_COL_LP_5p_N1__ACTGCTCTCAGGCAAG-1	1.83153	5.58018
001-017_T0_COL_LP_5p_N1__GCCAAATCATCGTCGG-1	5.42824	6.53715
001-017_T0_COL_LP_5p_N1__GCAGTTAGTATTCTCT-1	5.45232	6.84046
001-017_T0_COL_LP_5p_N1__TAAGCGTTCGGCGGTT-1	5.11002	7.03212
001-017_T0_COL_LP_5p_N1__CTCGTACAGTGGTAAT-1	4.82508	7.25409
001-017_T0_COL_LP_5p_N1__TGGGAAGAGCAGGCTA-1	4.83058	6.54793
001-017_T0_COL_LP_5p_N1__TTTCCTCAGGACGAAA-1	3.00615	5.49226
001-017_T0_COL_LP_5p_N1__GCGCGATAGGAGTTTA-1	3.48767	5.2916
001-017_T0_COL_LP_5p_N1__CCTTCGATCGTTACGA-1	4.58959	7.61214
001-017_T0_COL_LP_5p_N1__GGTGCGTAGATCGATA-1	3.15048	6.54563
001-017_T0_COL_LP_5p_N1__GTGTGCGCAATGGTCT-1	5.42717	6.81144
001-017_T0_COL_LP_5p_N1__TACGGGCCACGGTAAG-1	3.8357	6.44652
001-017_T0_COL_LP_5p_N1__GCGAGAACAGGAATCG-1	4.13674	6.00031
001-017_T0_COL_LP_5p_N1__TGGGAAGAGAGACTAT-1	4.39628	6.99378
001-017_T0_COL_LP_5p_N1__CGAGCCATCCAAACTG-1	2.51159	6.08574
001-017_T0_COL_LP_5p_N1__TCGGGACGTTCCGTCT-1	4.48539	6.15368
001-017_T0_COL_LP_5p_N1__CATGACAGTACCGGCT-1	4.90373	7.37603
001-017_T0_COL_LP_5p_N1__AACCGCGAGGAGCGAG-1	4.46524	6.14854
001-017_T0_COL_LP_5p_N1__AATCGGTGTTGAGTTC-1	3.74982	7.10348
001-017_T0_COL_LP_5p_N1__GCATGTAGTCCTCTTG-1	5.6317	6.31249
001-017_T0_COL_LP_5p_N1__CGGGTCAAGAGTACAT-1	3.54987	6.31027
001-017_T0_COL_LP_5p_N1__CTAGTGAGTGTCAATC-1	3.02716	6.11696
001-017_T0_COL_LP_5p_N1__CTGAAGTAGTATCTCG-1	5.58811	6.61968
001-017_T0_COL_LP_5p_N1__CGTCAGGTCCGCGCAA-1	5.61237	6.66455
001-017_T0_COL_LP_5p_N1__TGGCTGGTCGGCGCTA-1	3.74873	7.0355
001-017_T0_COL_LP_5p_N1__TTCGGTCAGCTGAACG-1	3.78084	6.69408
001-017_T0_COL_LP_5p_N1__CCTATTATCCGTCATC-1	2.83317	6.53464
001-017_T0_COL_LP_5p_N1__TACGGATTCTCTTGAT-1	4.7836	6.88977
001-017_T0_COL_LP_5p_N1__AGGTCCGGTATTCTCT-1	4.75655	7.80747
001-017_T0_COL_LP_5p_N1__AGAGTGGAGAGTACAT-1	4.09456	5.9407
001-017_T0_COL_LP_5p_N1__TCAATCTCACCTGGTG-1	4.7077	6.4418
001-017_T0_COL_LP_5p_N1__GTCAAGTGTCCGAAGA-1	3.36397	6.75772
001-017_T0_COL_LP_5p_N1__ACGAGGAGTTGAACTC-1	4.08021	6.07338
001-017_T0_COL_LP_5p_N1__GAATGAACATGGGACA-1	3.34135	7.11214
001-017_T0_COL_LP_5p_N1__ATCACGAAGGCTCAGA-1	5.24409	6.24381
001-017_T0_COL_LP_5p_N1__AGCTCTCTCAGGCGAA-1	3.41041	6.42771
001-017_T0_COL_LP_5p_N1__TTCGAAGAGAGCCTAG-1	2.89635	6.56098
001-017_T0_COL_LP_5p_N1__TCGCGTTTCTTAGAGC-1	4.64042	7.28177
001-017_T0_COL_LP_5p_N1__GTCTCGTCATTAGGCT-1	4.80981	7.29802
001-017_T0_COL_LP_5p_N1__TCTCTAATCCGCGTTT-1	4.07712	7.36445
001-017_T0_COL_LP_5p_N1__ACGGGTCGTTCCGGCA-1	2.62612	6.85379
001-017_T0_COL_LP_5p_N1__TTTATGCGTTCCACTC-1	3.66103	5.78002
001-017_T0_COL_LP_5p_N1__CGTCACTAGGCAATTA-1	6.20446	7.20528
001-017_T0_COL_LP_5p_N1__CTAAGACGTCCGACGT-1	4.94708	7.30612
001-017_T0_COL_LP_5p_N1__TTCTACATCTATGTGG-1	5.29519	6.54168
001-017_T0_COL_LP_5p_N1__GTGCATAGTTCAACCA-1	4.7462	7.01553
001-017_T0_COL_LP_5p_N1__ACTTACTGTCCCTACT-1	4.44323	6.15681
001-017_T0_COL_LP_5p_N1__CTACACCTCTGGAGCC-1	3.06709	5.13666
001-017_T0_COL_LP_5p_N1__GTGTTAGGTCGTGGCT-1	3.16909	5.5866
001-017_T0_COL_LP_5p_N1__GCAATCACAGACGCTC-1	4.66835	6.16595
001-017_T0_COL_LP_5p_N1__CGGGTCACACACAGAG-1	5.18972	6.38975
001-017_T0_COL_LP_5p_N1__CCAGCGAGTGTGTGCC-1	2.17957	6.02659
001-017_T0_COL_LP_5p_N1__GACGGCTCACGAAACG-1	3.10738	6.77223
001-017_T0_COL_LP_5p_N1__TCGTAGAAGCTTTGGT-1	4.98048	6.39716
001-017_T0_COL_LP_5p_N1__ATTGGTGGTTTGGCGC-1	5.96114	6.70236
001-017_T0_COL_LP_5p_N1__GGCGTGTTCCACTGGG-1	3.48704	5.36066
001-017_T0_COL_LP_5p_N1__TAAGCGTGTCAGATAA-1	5.02546	6.34387
001-017_T0_COL_LP_5p_N1__ACATCAGCATGCTAGT-1	3.54201	5.12581
001-017_T0_COL_LP_5p_N1__CCACGGAAGATGCGAC-1	4.46179	7.73811
001-017_T0_COL_LP_5p_N1__ACGCCGATCCAGTAGT-1	5.76207	6.51262
001-017_T0_COL_LP_5p_N1__TGGTTCCAGCTGGAAC-1	3.6512	5.62591
001-017_T0_COL_LP_5p_N1__CAGAGAGAGATACACA-1	5.36998	6.14853
001-017_T0_COL_LP_5p_N1__TAGACCATCCTGTAGA-1	3.5862	5.72116
001-017_T0_COL_LP_5p_N1__TCTCATAGTCGAAAGC-1	3.35253	6.13381
001-017_T0_COL_LP_5p_N1__GGGATGACAGAGTGTG-1	2.10295	6.12231
001-017_T0_COL_LP_5p_N1__CACCTTGAGTGGAGTC-1	5.19295	8.04186
001-017_T0_COL_LP_5p_N1__TACTCGCCAGGAATCG-1	4.39954	7.66782
001-017_T0_COL_LP_5p_N1__TTGCGTCAGCGCTTAT-1	5.6323	6.90613
001-017_T0_COL_LP_5p_N1__GTGGGTCGTAGCGTAG-1	4.70234	7.25418
001-017_T0_COL_LP_5p_N1__TTTACTGGTTCCACGG-1	3.40633	4.98844
001-017_T0_COL_LP_5p_N1__GTGTTAGTCTCTGTCG-1	3.67612	6.37097
001-017_T0_COL_LP_5p_N1__GCTGCGACACGCATCG-1	3.33032	5.42744
001-017_T0_COL_LP_5p_N1__TTCTACAGTTGTTTGG-1	3.81586	7.15788
001-017_T0_COL_LP_5p_N1__TTTACTGAGACAGACC-1	2.06977	6.17288
001-017_T0_COL_LP_5p_N1__CCTACACCACTGTTAG-1	3.37927	5.60052
001-017_T0_COL_LP_5p_N1__GCGCCAATCCAAATGC-1	2.40481	5.59679
001-017_T0_COL_LP_5p_N1__CTAACTTCAACACCCG-1	5.77024	6.77949
001-017_T0_COL_LP_5p_N1__GCACATATCCGTTGTC-1	4.14322	6.02921
001-017_T0_COL_LP_5p_N1__TGGTTAGCAATGGAGC-1	4.84059	7.73749
001-017_T0_COL_LP_5p_N1__AAATGCCGTAAGTGTA-1	2.92568	6.57756
001-017_T0_COL_LP_5p_N1__CGGAGCTCAATGGATA-1	2.0409	5.14182
001-017_T0_COL_LP_5p_N1__ACTTTCAGTGGTACAG-1	6.09307	6.84357
001-017_T0_COL_LP_5p_N1__TGAGGGAGTCTTCAAG-1	4.95802	6.97135
001-017_T0_COL_LP_5p_N1__CGTTAGACACTCGACG-1	3.19815	5.47255
001-017_T0_COL_LP_5p_N1__TTTACTGTCCGTAGTA-1	4.89939	7.67586
001-017_T0_COL_LP_5p_N1__GCGCGATCATTAGGCT-1	2.21129	5.51091
001-017_T0_COL_LP_5p_N1__CTCGAGGGTACTCGCG-1	5.23614	6.29732
001-017_T0_COL_LP_5p_N1__TCACAAGCATCGGTTA-1	4.71698	6.17102
001-017_T0_COL_LP_5p_N1__GGGAGATCAGACGCAA-1	4.5845	6.84845
001-017_T0_COL_LP_5p_N1__TGAGCATCAATGAAAC-1	5.39844	6.13907
001-017_T0_COL_LP_5p_N1__ATAACGCTCGCCAGCA-1	5.15177	7.35231
001-017_T0_COL_LP_5p_N1__ACGGGCTTCTCTAAGG-1	4.75966	7.28304
001-017_T0_COL_LP_5p_N1__CGTCCATGTCTAGCCG-1	4.51676	7.18024
001-017_T0_COL_LP_5p_N1__CGAGCCATCGTCTGAA-1	2.6589	6.57587
001-017_T0_COL_LP_5p_N1__ACACTGAAGTCGTACT-1	5.00032	7.72774
001-017_T0_COL_LP_5p_N1__CTAATGGAGTTAACGA-1	5.86984	6.53541
001-017_T0_COL_LP_5p_N1__ATTACTCGTGTGCGTC-1	5.15608	6.7398
001-017_T0_COL_LP_5p_N1__CGACCTTTCCGATATG-1	2.45419	6.03841
001-017_T0_COL_LP_5p_N1__CTCGTCATCTTGTCAT-1	3.12026	5.16437
001-017_T0_COL_LP_5p_N1__GTGCAGCAGTGTACCT-1	4.08812	5.86835
001-017_T0_COL_LP_5p_N1__GTGCAGCTCCGTCAAA-1	3.24908	5.1576
001-017_T0_COL_LP_5p_N1__AGCCTAAAGGTTCCTA-1	5.44801	7.11852
001-017_T0_COL_LP_5p_N1__TGCCCATAGAGTACCG-1	3.04291	6.97616
001-017_T0_COL_LP_5p_N1__TGCGTGGTCGGTGTCG-1	3.88085	6.27132
001-017_T0_COL_LP_5p_N1__GAACCTATCGAGCCCA-1	3.19897	5.01849
001-017_T0_COL_LP_5p_N1__TGCGTGGAGGTTACCT-1	3.80914	6.44522
001-017_T0_COL_LP_5p_N1__ACCTTTATCCGCTGTT-1	5.69311	7.98318
001-017_T0_COL_LP_5p_N1__ACAGCCGTCACGCATA-1	2.98798	6.4748
001-017_T0_COL_LP_5p_N1__CAGCCGAGTTCCATGA-1	5.1548	7.52223
001-017_T0_COL_LP_5p_N1__GGGATGACATGAACCT-1	4.71943	7.34623
001-017_T0_COL_LP_5p_N1__GTGCGGTAGACTAGGC-1	3.63926	5.90861
001-017_T0_COL_LP_5p_N1__ATTGGTGAGGAATGGA-1	5.20328	6.90777
001-017_T0_COL_LP_5p_N1__CCTTACGGTCTGCGGT-1	2.72543	6.68111
001-017_T0_COL_LP_5p_N1__TAGTTGGAGTGAATTG-1	4.08713	6.44816
001-017_T0_COL_LP_5p_N1__CTCTAATAGACTGGGT-1	3.32497	6.62635
001-017_T0_COL_LP_5p_N1__GATGCTACATCTATGG-1	4.89351	6.57951
001-017_T0_COL_LP_5p_N1__GCTCTGTAGATGGCGT-1	2.16514	6.10397
001-017_T0_COL_LP_5p_N1__AGTGGGATCCAGTAGT-1	3.26021	5.22858
001-017_T0_COL_LP_5p_N1__CGCGTTTTCAAGAAGT-1	3.82671	5.89701
001-017_T0_COL_LP_5p_N1__CTTACCGCAGTGGAGT-1	2.81998	6.12795
001-017_T0_COL_LP_5p_N1__TGACTAGCAGGGTTAG-1	5.18697	7.86381
001-017_T0_COL_LP_5p_N1__TAGCCGGCACCAGATT-1	4.61438	7.27242
001-017_T0_COL_LP_5p_N1__CTCGGGAAGTGGGATC-1	2.79592	6.73383
001-017_T0_COL_LP_5p_N1__ACACTGATCTTAGAGC-1	4.80498	6.1303
001-017_T0_COL_LP_5p_N1__ATAAGAGTCTTACCGC-1	5.4617	6.55555
001-017_T0_COL_LP_5p_N1__TCGCGTTTCGCGGATC-1	3.27416	6.82314
001-017_T0_COL_LP_5p_N1__ATCGAGTAGTGGGTTG-1	6.12355	6.54017
001-017_T0_COL_LP_5p_N1__AACTTTCAGGCTCATT-1	4.73318	6.26159
001-017_T0_COL_LP_5p_N1__CTCTAATAGTGCAAGC-1	2.45295	6.0696
001-017_T0_COL_LP_5p_N1__TTAGGACTCCCTTGCA-1	4.74464	7.48271
001-017_T0_COL_LP_5p_N1__CCTTACGAGCAGCGTA-1	5.17518	6.69593
001-017_T0_COL_LP_5p_N1__ACTTACTGTACCGTAT-1	5.84187	5.82336
001-017_T0_COL_LP_5p_N1__ATGCGATCATGGGACA-1	3.96254	6.18512
001-017_T0_COL_LP_5p_N1__GTCTCGTTCGGCGGTT-1	4.73238	5.98583
001-017_T0_COL_LP_5p_N1__TTAACTCGTGTATGGG-1	2.9196	6.38993
001-017_T0_COL_LP_5p_N1__CGAGCCAAGGGATCTG-1	3.08917	6.5921
001-017_T0_COL_LP_5p_N1__TGGCGCACAAGCCTAT-1	2.85174	6.48213
001-017_T0_COL_LP_5p_N1__GCCTCTATCGTGGGAA-1	3.66916	5.42814
001-017_T0_COL_LP_5p_N1__CCCTCCTAGGCATGTG-1	4.67689	6.15003
001-017_T0_COL_LP_5p_N1__ATTGGACTCGCCGTGA-1	5.16072	6.93447
001-017_T0_COL_LP_5p_N1__CTTAACTTCCTCATTA-1	5.16396	7.62821
001-017_T0_COL_LP_5p_N1__TACCTTAAGCTTATCG-1	2.30127	6.09345
001-017_T0_COL_LP_5p_N1__TACACGAGTCGCATCG-1	5.9942	6.30632
001-017_T0_COL_LP_5p_N1__TGAGAGGCATCCCATC-1	2.91658	6.40028
001-017_T0_COL_LP_5p_N1__CGGTTAATCCAAATGC-1	3.73758	5.78167
001-017_T0_COL_LP_5p_N1__ACGATGTCAACACCTA-1	3.57993	5.85523
001-017_T0_COL_LP_5p_N1__TATTACCGTCGATTGT-1	3.70728	6.03214
001-017_T0_COL_LP_5p_N1__AGCCTAAAGCTGATAA-1	3.05668	6.90574
001-017_T0_COL_LP_5p_N1__CATCAGAAGCGATATA-1	4.46435	6.30873
001-017_T0_COL_LP_5p_N1__CTCATTAAGGCTCTTA-1	5.5814	6.12057
001-017_T0_COL_LP_5p_N1__CCATGTCAGTAACCCT-1	3.93835	7.22053
001-017_T0_COL_LP_5p_N1__CCTCAGTAGCGATCCC-1	3.95975	7.03023
001-017_T0_COL_LP_5p_N1__ATAACGCCACGGTGTC-1	3.42732	6.08147
001-017_T0_COL_LP_5p_N1__CTGCCTACACATCTTT-1	2.86143	6.32987
001-017_T0_COL_LP_5p_N1__AGCTCTCTCTACCAGA-1	2.84899	6.6982
001-017_T0_COL_LP_5p_N1__CTCTACGAGGCCCTTG-1	3.62877	5.95211
001-017_T0_COL_LP_5p_N1__AAATGCCAGTACGACG-1	5.13239	6.65089
001-017_T0_COL_LP_5p_N1__GGCGTGTTCCGCTGTT-1	4.99375	7.12353
001-017_T0_COL_LP_5p_N1__CATATGGTCCCTCTTT-1	1.89766	5.64746
001-017_T0_COL_LP_5p_N1__TGCGCAGGTTCGTGAT-1	5.4393	6.61435
001-017_T0_COL_LP_5p_N1__TTTGCGCAGTGTTGAA-1	3.6935	6.66592
001-017_T0_COL_LP_5p_N1__TACGGGCTCCAGTATG-1	5.42277	7.63349
001-017_T0_COL_LP_5p_N1__GAACCTATCATCACCC-1	2.32359	5.9499
001-017_T0_COL_LP_5p_N1__GAGGTGAAGATCCCAT-1	3.76625	6.89424
001-017_T0_COL_LP_5p_N1__CATATTCAGTACCGGA-1	4.51658	6.12456
001-017_T0_COL_LP_5p_N1__TGTATTCTCTACCAGA-1	5.27778	7.03867
001-017_T0_COL_LP_5p_N1__CGTAGGCAGTTATCGC-1	5.3508	6.67562
001-017_T0_COL_LP_5p_N1__CTCGGGAAGCAGGTCA-1	4.82136	7.19483
001-017_T0_COL_LP_5p_N1__CTCTAATGTTCGGGCT-1	2.57393	6.47779
001-017_T0_COL_LP_5p_N1__GAACGGACACAGACTT-1	4.72685	6.0119
001-017_T0_COL_LP_5p_N1__GACAGAGCAGGGTATG-1	2.30184	5.56923
001-017_T0_COL_LP_5p_N1__TAGACCAAGCTATGCT-1	5.04804	6.38775
001-017_T0_COL_LP_5p_N1__TTAGTTCTCAACCAAC-1	3.38997	7.15691
001-017_T0_COL_LP_5p_N1__ATTGGACTCTGATTCT-1	2.23618	5.85142
001-017_T0_COL_LP_5p_N1__CGATGTAGTGATGCCC-1	5.41921	6.52619
001-017_T0_COL_LP_5p_N1__CGTAGCGAGGCATGGT-1	3.82688	6.22205
001-017_T0_COL_LP_5p_N1__ACGGGCTTCGGAAACG-1	4.26001	6.85194
001-017_T0_COL_LP_5p_N1__CGTGTAATCAGCTCTC-1	2.26694	5.62163
001-017_T0_COL_LP_5p_N1__CAGCAGCGTTGTCTTT-1	3.7185	5.9822
001-017_T0_COL_LP_5p_N1__AAAGTAGTCAATCTCT-1	5.63934	6.5075
001-017_T0_COL_LP_5p_N1__CGTGTCTGTATCAGTC-1	3.87334	5.77154
001-017_T0_COL_LP_5p_N1__AAGGCAGTCGTTGCCT-1	2.0446	5.64115
001-017_T0_COL_LP_5p_N1__CACACCTTCCCAGGTG-1	3.18132	6.99496
001-017_T0_COL_LP_5p_N1__TTTCCTCAGCTTCGCG-1	5.52325	6.27854
001-017_T0_COL_LP_5p_N1__CTCTAATCACATTCGA-1	2.22471	5.49906
001-017_T0_COL_LP_5p_N1__ACGGAGACAGTGACAG-1	5.45863	6.38561
001-017_T0_COL_LP_5p_N1__CATATGGAGTGGGATC-1	5.3193	7.16986
001-017_T0_COL_LP_5p_N1__CGATGTATCCGCATAA-1	5.56378	7.31997
001-017_T0_COL_LP_5p_N1__CGCGTTTCAGACGCTC-1	4.8534	7.33612
001-017_T0_COL_LP_5p_N1__GAAGCAGAGCCGGTAA-1	2.09006	5.54281
001-017_T0_COL_LP_5p_N1__TACAGTGAGACAGAGA-1	4.40846	6.30574
001-017_T0_COL_LP_5p_N1__TATTACCGTCGAATCT-1	5.26453	7.11025
001-017_T0_COL_LP_5p_N1__CAGTAACCATCGTCGG-1	5.31042	7.18742
001-017_T0_COL_LP_5p_N1__GAACATCGTGGTCTCG-1	5.15982	7.93728
001-017_T0_COL_LP_5p_N1__TTTGGTTAGTTGAGTA-1	5.69528	6.24029
001-017_T0_COL_LP_5p_N1__CAACTAGAGAGGTTGC-1	4.95569	7.57391
001-017_T0_COL_LP_5p_N1__TGCCCTAGTCTCGTTC-1	4.68865	6.12147
001-017_T0_COL_LP_5p_N1__GTCTCGTCATGTCCTC-1	3.67408	5.24215
001-017_T0_COL_LP_5p_N1__GTTCGGGCAGTTAACC-1	4.51876	6.29812
001-017_T0_COL_LP_5p_N1__TCACGAAGTTACGACT-1	3.84571	6.83523
001-017_T0_COL_LP_5p_N1__TCGTAGATCAGGATCT-1	3.83332	6.27734
001-017_T0_COL_LP_5p_N1__CATCAAGGTATCTGCA-1	3.95536	6.11281
001-017_T0_COL_LP_5p_N1__TAAACCGCACACCGCA-1	4.30772	6.16397
001-017_T0_COL_LP_5p_N1__ACACCGGGTATGGTTC-1	5.21317	7.23736
001-017_T0_COL_LP_5p_N1__TGAGGGAAGTTGTAGA-1	4.67687	6.48035
001-017_T0_COL_LP_5p_N1__CCACGGATCGGCATCG-1	5.06578	7.50109
001-017_T0_COL_LP_5p_N1__CGTGTAAAGGCTACGA-1	6.00537	7.07974
001-017_T0_COL_LP_5p_N1__ATAACGCCATGGGACA-1	3.47732	5.95577
001-017_T0_COL_LP_5p_N1__CCGGGATAGTTATCGC-1	4.14671	6.60802
001-017_T0_COL_LP_5p_N1__CTGGTCTTCGTGGACC-1	4.35352	6.23842
001-017_T0_COL_LP_5p_N1__GCTCCTAAGTGAATTG-1	2.7658	6.34594
001-017_T0_COL_LP_5p_N1__CCCATACCATCACCCT-1	5.40731	6.79688
001-017_T0_COL_LP_5p_N1__CGGGTCATCATCGATG-1	3.10288	5.76094
001-017_T0_COL_LP_5p_N1__GTGGGTCGTCATACTG-1	5.81004	6.55346
001-017_T0_COL_LP_5p_N1__TTGAACGGTTGACGTT-1	4.4278	6.37763
001-017_T0_COL_LP_5p_N1__GTATTCTGTATTCGTG-1	4.01677	5.23618
001-017_T0_COL_LP_5p_N1__CCTACCATCTCGATGA-1	4.02585	6.31558
001-017_T0_COL_LP_5p_N1__CACTCCAAGCCTCGTG-1	4.07425	6.10562
001-017_T0_COL_LP_5p_N1__ACTGAGTCACTGTTAG-1	5.99291	6.81905
001-017_T0_COL_LP_5p_N1__ATCATCTCAGGTCCAC-1	4.67965	7.03273
001-017_T0_COL_LP_5p_N1__GGAATAAGTAAGTTCC-1	4.43469	6.35053
001-023_T0_COL_LP_5p_N1__CGTCAGGCATAGGATA-1	3.63804	8.12085
001-023_T0_COL_LP_5p_N1__TGCGGGTCAGACAGGT-1	4.24404	8.18554
001-023_T0_COL_LP_5p_N1__GTCACGGGTTTGTTTC-1	3.40759	7.83155
001-023_T0_COL_LP_5p_N1__TTGTAGGGTCTAACGT-1	3.72233	7.92856
001-023_T0_COL_LP_5p_N1__CTTACCGCAAGCTGGA-1	3.00934	7.29316
001-023_T0_COL_LP_5p_N1__CGTTGGGTCTGGCGTG-1	3.62938	8.3923
001-023_T0_COL_LP_5p_N1__CATCCACCATCACGAT-1	3.96218	8.50275
001-023_T0_COL_LP_5p_N1__GTACTTTCACAGAGGT-1	5.02689	8.42249
001-023_T0_COL_LP_5p_N1__AAACGGGGTTACGGAG-1	5.81164	7.91438
001-023_T0_COL_LP_5p_N1__ATCTACTTCTACCTGC-1	6.14347	7.03428
001-023_T0_COL_LP_5p_N1__CTCGTCAGTCTACCTC-1	4.07604	5.5346
001-023_T0_COL_LP_5p_N1__TTTGCGCGTCCCGACA-1	3.64235	8.12869
001-023_T0_COL_LP_5p_N1__CATCCACGTACAGCAG-1	5.06452	7.04505
001-023_T0_COL_LP_5p_N1__TGCTGCTAGGCATGTG-1	1.91754	5.68248
001-023_T0_COL_LP_5p_N1__CAACCTCGTGCATCTA-1	5.63709	7.44037
001-023_T0_COL_LP_5p_N1__GACTGCGCAAGACACG-1	5.69404	7.76723
001-023_T0_COL_LP_5p_N1__GACTACAAGCCAGTAG-1	3.52365	7.33049
001-023_T0_COL_LP_5p_N1__AGGGATGGTGTAATGA-1	2.21082	5.49533
001-023_T0_COL_LP_5p_N1__GCACATAGTATGAAAC-1	3.0156	5.41609
001-023_T0_COL_LP_5p_N1__GATCTAGCAGTACACT-1	5.1019	7.51851
001-023_T0_COL_LP_5p_N1__GATCTAGTCATGCATG-1	4.8126	7.3908
001-023_T0_COL_LP_5p_N1__GATTCAGCAGCTGTAT-1	4.01814	4.73758
001-023_T0_COL_LP_5p_N1__GAGCAGACACTTGGAT-1	1.79856	5.62713
001-023_T0_COL_LP_5p_N1__GACGTGCGTACTTGAC-1	5.8657	7.46014
001-023_T0_COL_LP_5p_N1__CAGTAACAGTGGGCTA-1	3.26227	6.11195
001-023_T0_COL_LP_5p_N1__CTGCCTATCCCTCAGT-1	5.03869	8.42176
001-023_T0_COL_LP_5p_N1__CAACCAACAAGTCTAC-1	5.42584	8.33278
001-023_T0_COL_LP_5p_N1__GACTAACTCGTATCAG-1	5.48501	7.6876
001-023_T0_COL_LP_5p_N1__GGACATTAGATGTAAC-1	3.82295	5.39473
001-023_T0_COL_LP_5p_N1__CATCAGATCAAAGTAG-1	5.14302	7.35781
001-023_T0_COL_LP_5p_N1__GATCAGTCAATGGACG-1	5.78961	7.52133
001-023_T0_COL_LP_5p_N1__GCTGGGTAGTCCTCCT-1	4.18451	7.07846
001-023_T0_COL_LP_5p_N1__TAAGTGCCATCCAACA-1	2.60045	6.10775
001-023_T0_COL_LP_5p_N1__TCATTTGGTCCGAAGA-1	3.56401	6.22358
001-023_T0_COL_LP_5p_N1__GGATGTTGTCCTCCAT-1	5.58283	7.45372
001-023_T0_COL_LP_5p_N1__ACCGTAAAGAGTACCG-1	5.77787	7.78159
001-023_T0_COL_LP_5p_N1__AGCTTGATCTAGAGTC-1	2.65743	7.20208
001-023_T0_COL_LP_5p_N1__GATCAGTGTTGGTAAA-1	3.73942	4.59186
001-023_T0_COL_LP_5p_N1__CTCGTCACACAACGTT-1	1.80377	5.93428
001-023_T0_COL_LP_5p_N1__ACGGGTCAGACTTTCG-1	2.36346	6.0582
001-023_T0_COL_LP_5p_N1__GACCAATTCCAGTAGT-1	5.51523	6.45212
001-023_T0_COL_LP_5p_N1__TGTCCCAAGTGAATTG-1	3.64504	5.47189
001-023_T0_COL_LP_5p_N1__AAGCCGCCAGATCGGA-1	3.94449	8.20171
001-023_T0_COL_LP_5p_N1__TGCCCTACACGTCTCT-1	5.30341	8.32812
001-023_T0_COL_LP_5p_N1__CGTAGGCAGTAGTGCG-1	1.97546	5.87674
001-023_T0_COL_LP_5p_N1__GCGCAGTAGGATGCGT-1	3.68795	5.37896
001-023_T0_COL_LP_5p_N1__CGCTGGATCAGCCTAA-1	5.3752	8.3164
001-023_T0_COL_LP_5p_N1__GCATGTATCGTAGATC-1	3.97346	4.79861
001-023_T0_COL_LP_5p_N1__GGGTTGCCACAGATTC-1	1.79051	5.62
001-023_T0_COL_LP_5p_N1__GACGTTACAATGCCAT-1	1.7637	5.00937
001-023_T0_COL_LP_5p_N1__CTCTAATGTCTAGTGT-1	4.39305	7.92618
001-023_T0_COL_LP_5p_N1__CGGAGTCAGCTATGCT-1	1.78712	5.104
001-023_T0_COL_LP_5p_N1__ATAAGAGTCAGAAATG-1	1.46171	5.13616
001-023_T0_COL_LP_5p_N1__GGACATTAGAAGCCCA-1	4.80073	8.82789
001-023_T0_COL_LP_5p_N1__CGACCTTGTACACCGC-1	1.70399	5.19033
001-023_T0_COL_LP_5p_N1__GCTCTGTAGGTGTTAA-1	4.64913	7.05131
001-023_T0_COL_LP_5p_N1__CTTTGCGAGTCACGCC-1	5.52701	7.71676
001-023_T0_COL_LP_5p_N1__TATCAGGTCCAGAAGG-1	1.879	5.24421
001-023_T0_COL_LP_5p_N1__CATGACAGTGATGTCT-1	3.76209	6.95466
001-023_T0_COL_LP_5p_N1__CGCTATCAGATAGGAG-1	5.50963	7.48968
001-023_T0_COL_LP_5p_N1__AGGTCATCACGAAAGC-1	5.71078	7.38218
001-023_T0_COL_LP_5p_N1__CGATGGCAGTGTCCCG-1	5.75053	7.50964
001-023_T0_COL_LP_5p_N1__TCGGGACTCAACCAAC-1	6.10091	7.74884
001-023_T0_COL_LP_5p_N1__GAACGGAGTCTCATCC-1	3.6269	4.71044
001-023_T0_COL_LP_5p_N1__TACAGTGCAGCTCGCA-1	2.04796	6.45008
001-023_T0_COL_LP_5p_N1__GAAACTCGTCTGGAGA-1	3.9553	6.63861
001-023_T0_COL_LP_5p_N1__AGGCCACTCTTTACAC-1	3.79727	4.56117
001-023_T0_COL_LP_5p_N1__TTTATGCTCGGAGCAA-1	6.27138	7.71988
001-023_T0_COL_LP_5p_N1__GACTGCGAGTACGTAA-1	4.98773	7.74161
001-023_T0_COL_LP_5p_N1__CACATAGCAATCCGAT-1	3.99436	5.53559
001-023_T0_COL_LP_5p_N1__TAAGTGCCAGCATGAG-1	1.71607	5.10824
001-023_T0_COL_LP_5p_N1__CTGGTCTTCTTCGGTC-1	5.70773	7.76423
001-023_T0_COL_LP_5p_N1__GCCAAATAGAGTAAGG-1	4.16888	4.99818
001-023_T0_COL_LP_5p_N1__TGAGGGACATGTAGTC-1	2.88127	6.13825
001-023_T0_COL_LP_5p_N1__GGAAAGCCAAGTCATC-1	5.7071	7.27891
001-023_T0_COL_LP_5p_N1__TTCGAAGGTGTATGGG-1	3.62276	6.74915
001-023_T0_COL_LP_5p_N1__ACGTCAAGTATCAGTC-1	3.67023	4.82432
001-023_T0_COL_LP_5p_N1__GACGTGCCAGCTCCGA-1	1.68139	5.03879
001-023_T0_COL_LP_5p_N1__GTGCATACACTGAAGG-1	4.67673	7.81813
001-023_T0_COL_LP_5p_N1__GCGCAACTCGAACGGA-1	3.78516	6.36588
001-023_T0_COL_LP_5p_N1__CTGATCCGTTATGCGT-1	5.18103	7.78069
001-023_T0_COL_LP_5p_N1__CGCGGTAGTGCAGTAG-1	4.59971	5.98469
001-023_T0_COL_LP_5p_N1__TTGCCGTCATTTCACT-1	2.63264	5.15574
001-023_T0_COL_LP_5p_N1__TACTCATAGCTCAACT-1	5.81559	7.31482
001-023_T0_COL_LP_5p_N1__ATGTGTGTCCGCGTTT-1	2.87237	6.04434
001-023_T0_COL_LP_5p_N1__AGGGATGTCTCTTGAT-1	1.39199	5.59367
001-023_T0_COL_LP_5p_N1__GAAACTCCATCCGCGA-1	6.17307	5.10109
001-023_T0_COL_LP_5p_N1__AGCGGTCGTCAATACC-1	1.76929	5.1114
001-023_T0_COL_LP_5p_N1__GTGCGGTCATACGCTA-1	3.51047	6.61844
001-023_T0_COL_LP_5p_N1__CTCGGGATCTATCCCG-1	4.67314	6.95686
001-023_T0_COL_LP_5p_N1__GATGCTAGTAAACCTC-1	4.94484	8.81554
001-023_T0_COL_LP_5p_N1__CACAGTATCACTTACT-1	3.9201	5.05727
001-023_T0_COL_LP_5p_N1__CGCTTCAGTCCTAGCG-1	4.22046	5.6374
001-023_T0_COL_LP_5p_N1__TGCACCTGTTAAGATG-1	5.04209	7.63585
001-023_T0_COL_LP_5p_N1__TTTCCTCAGATGAGAG-1	2.60694	5.41522
001-023_T0_COL_LP_5p_N1__TGCGTGGAGTTACGGG-1	2.22122	5.30879
001-023_T0_COL_LP_5p_N1__ATCCACCTCCGTCATC-1	2.58181	5.83982
001-023_T0_COL_LP_5p_N1__TACCTATGTTTGACTG-1	5.00968	7.88178
001-023_T0_COL_LP_5p_N1__CGATGTAGTCTGCAAT-1	5.48153	8.10698
001-023_T0_COL_LP_5p_N1__CGTTCTGAGTACGTAA-1	5.07791	4.89917
001-023_T0_COL_LP_5p_N1__TTGTAGGTCACCGTAA-1	1.87551	5.5377
001-023_T0_COL_LP_5p_N1__TCAGCAACAGACAAAT-1	1.39733	5.49143
001-023_T0_COL_LP_5p_N1__CAGCAGCAGCGCTTAT-1	5.19094	8.27933
001-023_T0_COL_LP_5p_N1__CAGTCCTGTGAAATCA-1	1.6554	5.19863
001-023_T0_COL_LP_5p_N1__CTGAAGTTCTTCGGTC-1	4.54576	6.14176
001-023_T0_COL_LP_5p_N1__AGCAGCCTCTCTGAGA-1	3.37496	4.9051
001-023_T0_COL_LP_5p_N1__TCTGGAACACGGCCAT-1	5.57448	4.65879
001-023_T0_COL_LP_5p_N1__GTACTCCTCCCATTTA-1	4.83852	6.26488
001-023_T0_COL_LP_5p_N1__ATCCACCCAGCTTCGG-1	1.45763	5.19205
001-023_T0_COL_LP_5p_N1__TAAACCGCAAGCCATT-1	4.83315	7.11523
001-023_T0_COL_LP_5p_N1__GAAGCAGGTCCTAGCG-1	4.8814	7.23963
001-023_T0_COL_LP_5p_N1__CTCGTACAGCTGAACG-1	4.77326	4.6363
001-023_T0_COL_LP_5p_N1__TGGTTAGTCAATCTCT-1	1.59185	4.95204
001-023_T0_COL_LP_5p_N1__GCGCCAAAGATAGTCA-1	5.29219	7.76311
001-023_T0_COL_LP_5p_N1__TTGCCGTCAAATCCGT-1	2.68179	5.38661
001-023_T0_COL_LP_5p_N1__GACGTTATCCGTCAAA-1	1.82156	4.95108
001-023_T0_COL_LP_5p_N1__GAGTCCGAGGCTATCT-1	2.13966	5.25371
001-023_T0_COL_LP_5p_N1__CTCTAATCACCCATGG-1	4.77231	7.58114
001-023_T0_COL_LP_5p_N1__ATAGACCCACCAGTTA-1	5.16313	8.27906
001-023_T0_COL_LP_5p_N1__AGGTCATCACCCATGG-1	4.62354	5.06345
001-023_T0_COL_LP_5p_N1__TACTCATTCCGCTGTT-1	3.63439	4.47611
001-023_T0_COL_LP_5p_N1__TACCTTATCGCATGAT-1	1.66817	5.05374
001-023_T0_COL_LP_5p_N1__ACACTGAGTACACCGC-1	3.81363	6.47786
001-023_T0_COL_LP_5p_N1__AGGTCCGGTCACACGC-1	5.86112	7.67133
001-023_T0_COL_LP_5p_N1__GTACTTTAGGATGGAA-1	1.5612	5.00885
001-023_T0_COL_LP_5p_N1__GACACGCAGAGTGAGA-1	1.98544	5.36426
001-023_T0_COL_LP_5p_N1__GTTTCTAGTAAGGGAA-1	5.37837	8.33093
001-023_T0_COL_LP_5p_N1__GCCAAATGTGTGGTTT-1	4.71278	5.45383
001-023_T0_COL_LP_5p_N1__GACTACAAGCGCTTAT-1	5.37077	7.6722
001-023_T0_COL_LP_5p_N1__CATCAGAGTTATCACG-1	5.23723	7.43142
001-023_T0_COL_LP_5p_N1__GCCAAATTCCAGGGCT-1	1.94028	5.08676
001-023_T0_COL_LP_5p_N1__ACTTACTCAGATCTGT-1	1.45178	5.53471
001-023_T0_COL_LP_5p_N1__AGTTGGTAGAATCTCC-1	5.7986	8.11076
001-023_T0_COL_LP_5p_N1__TCACAAGCATCCGCGA-1	3.66325	6.59019
001-023_T0_COL_LP_5p_N1__ACATACGTCTTGCATT-1	5.31418	7.72173
001-023_T0_COL_LP_5p_N1__CCTACCAAGGTTACCT-1	5.21469	7.47699
001-023_T0_COL_LP_5p_N1__GACACGCCAATGTAAG-1	3.464	6.56766
001-023_T0_COL_LP_5p_N1__TGCCCTACACCCAGTG-1	3.44736	6.2427
001-023_T0_COL_LP_5p_N1__TTCGAAGTCCTAGAAC-1	1.68721	4.96893
001-023_T0_COL_LP_5p_N1__CTAGAGTTCTTAGAGC-1	1.83647	5.24481
001-023_T0_COL_LP_5p_N1__GTGTTAGAGAAGGTGA-1	2.58334	5.98423
001-023_T0_COL_LP_5p_N1__GCTGCGAAGGCCCGTT-1	2.25805	5.06951
001-023_T0_COL_LP_5p_N1__GTGCTTCAGCCACGTC-1	4.33117	4.63779
001-023_T0_COL_LP_5p_N1__CGGAGCTCATCGGGTC-1	5.94315	7.78756
001-023_T0_COL_LP_5p_N1__CATTCGCAGTTCGCAT-1	1.82205	4.97016
001-023_T0_COL_LP_5p_N1__TTGAACGTCTCTTGAT-1	5.38481	8.36019
001-023_T0_COL_LP_5p_N1__TGGTTCCCAACGATGG-1	3.73472	5.022
001-023_T0_COL_LP_5p_N1__CTAGTGAAGTGAATTG-1	3.50943	6.11908
001-023_T0_COL_LP_5p_N1__GGGAGATGTGCCTTGG-1	5.4694	6.88331
001-023_T0_COL_LP_5p_N1__TTCTACACAGCTGCTG-1	4.74385	7.79265
001-023_T0_COL_LP_5p_N1__CCATTCGAGTACGCGA-1	4.50619	6.20943
001-023_T0_COL_LP_5p_N1__CCTTCCCTCGCACTCT-1	3.36765	6.33052
001-023_T0_COL_LP_5p_N1__TACGGGCGTGCAGGTA-1	5.19248	8.41427
001-023_T0_COL_LP_5p_N1__ATTCTACTCAGGCAAG-1	4.96742	7.56101
001-023_T0_COL_LP_5p_N1__TTAGTTCAGGTGCAAC-1	1.95659	4.99766
001-023_T0_COL_LP_5p_N1__CCGTACTTCGGCGCAT-1	3.81872	6.41579
001-023_T0_COL_LP_5p_N1__CTGTTTATCACGGTTA-1	5.1267	7.63193
001-023_T0_COL_LP_5p_N1__CCACCTATCTGATTCT-1	1.45866	5.25548
001-023_T0_COL_LP_5p_N1__AAACGGGCAGCTGTGC-1	1.76491	5.23525
001-023_T0_COL_LP_5p_N1__GGGACCTAGAAGGGTA-1	5.13701	8.25419
001-023_T0_COL_LP_5p_N1__CTACATTAGAGTGACC-1	3.74384	4.97713
001-023_T0_COL_LP_5p_N1__AACTTTCAGACAGAGA-1	2.05531	6.52346
001-023_T0_COL_LP_5p_N1__TGAAAGAAGGCTAGGT-1	4.89266	7.64428
001-023_T0_COL_LP_5p_N1__TCTGGAACAGTGGGAT-1	4.04511	4.82978
001-023_T0_COL_LP_5p_N1__AGTCTTTGTCCTAGCG-1	4.21112	4.78452
001-023_T0_COL_LP_5p_N1__CGGCTAGCAAGTAGTA-1	6.22942	7.72887
001-023_T0_COL_LP_5p_N1__CGAGAAGGTCTGGTCG-1	1.68943	4.95133
001-023_T0_COL_LP_5p_N1__CGGACGTCACAACTGT-1	6.12568	7.10495
001-023_T0_COL_LP_5p_N1__TGAGAGGAGATATGGT-1	5.30082	7.93452
001-023_T0_COL_LP_5p_N1__CAGCTAAGTCATATCG-1	4.61654	6.57253
001-023_T0_COL_LP_5p_N1__CTGCTGTTCCGTCATC-1	2.07612	5.08447
001-023_T0_COL_LP_5p_N1__CGTTAGAGTCATACTG-1	3.91686	4.64152
001-023_T0_COL_LP_5p_N1__TGACGGCCACGTCAGC-1	3.5461	6.62524
001-023_T0_COL_LP_5p_N1__CCAATCCAGGATGCGT-1	3.42949	4.99404
001-023_T0_COL_LP_5p_N1__TGACAACGTACGACCC-1	5.7921	8.29279
001-023_T0_COL_LP_5p_N1__GATGCTAAGCCAGAAC-1	5.81486	7.06591
001-023_T0_COL_LP_5p_N1__CTGCCTACAAGCCATT-1	3.69948	4.92552
001-023_T0_COL_LP_5p_N1__GTACTTTCATGAGCGA-1	2.16324	6.57709
001-023_T0_COL_LP_5p_N1__CTCGTCATCGTTGACA-1	5.107	7.77692
001-023_T0_COL_LP_5p_N1__CTACGTCCACATGACT-1	5.47451	7.86918
001-023_T0_COL_LP_5p_N1__ACGGCCAGTAGCGTCC-1	5.50216	4.66701
001-023_T0_COL_LP_5p_N1__CCTTCGAGTATTCGTG-1	5.12596	7.65995
001-023_T0_COL_LP_5p_N1__CTCTGGTTCAGCACAT-1	5.28609	4.98842
001-023_T0_COL_LP_5p_N1__GAATGAATCGTTGACA-1	1.70511	5.35394
001-023_T0_COL_LP_5p_N1__CTTCTCTCATTCCTGC-1	4.62616	7.78171
001-023_T0_COL_LP_5p_N1__GTACTCCGTAGAGGAA-1	3.66914	6.71673
001-023_T0_COL_LP_5p_N1__GACTGCGCATCGATTG-1	5.63066	7.55008
001-023_T0_COL_LP_5p_N1__GTGAAGGGTTGGGACA-1	4.95843	8.45938
001-023_T0_COL_LP_5p_N1__GTGTGCGGTCCGCTGA-1	3.19493	6.28898
001-023_T0_COL_LP_5p_N1__GCTTCCATCGTACCGG-1	2.98817	6.27889
001-023_T0_COL_LP_5p_N1__AACTTTCAGTAGCGGT-1	1.28705	5.46394
001-023_T0_COL_LP_5p_N1__CTCATTAGTGCTGTAT-1	5.16511	5.5964
001-023_T0_COL_LP_5p_N1__CTACCCATCTTGACGA-1	1.36047	5.28842
001-023_T0_COL_LP_5p_N1__GTATTCTCAAAGGTGC-1	3.85873	5.89827
001-023_T0_COL_LP_5p_N1__TGTGGTATCACCATAG-1	4.42802	4.92283
001-023_T0_COL_LP_5p_N1__TGCGTGGGTCAGAAGC-1	3.76564	6.41924
001-023_T0_COL_LP_5p_N1__ACATGGTGTCATTAGC-1	5.94143	7.19934
001-023_T0_COL_LP_5p_N1__GTTAAGCAGAGGACGG-1	4.07289	6.3534
001-023_T0_COL_LP_5p_N1__GTCGTAACATAGGATA-1	3.21494	4.81569
001-023_T0_COL_LP_5p_N1__CACAGTAAGAATTGTG-1	3.81256	4.50349
001-023_T0_COL_LP_5p_N1__GGAAAGCAGAATTGTG-1	4.97553	8.11453
001-023_T0_COL_LP_5p_N1__TGCACCTCAGCCTTGG-1	5.37692	8.01923
001-023_T0_COL_LP_5p_N1__AATCGGTAGTGTTGAA-1	2.41215	5.59041
001-023_T0_COL_LP_5p_N1__CAGAGAGAGACTTGAA-1	1.58197	5.53086
001-023_T0_COL_LP_5p_N1__CACAGGCAGTTAGCGG-1	5.02038	7.35874
001-023_T0_COL_LP_5p_N1__CATTATCTCCAGTATG-1	4.21468	4.71403
001-023_T0_COL_LP_5p_N1__TACTTGTAGTTAGCGG-1	3.90566	6.12242
001-023_T0_COL_LP_5p_N1__GAAACTCAGGGATACC-1	5.1455	7.37754
001-023_T0_COL_LP_5p_N1__TTGTAGGAGAGCCTAG-1	3.61735	4.8263
001-023_T0_COL_LP_5p_N1__GCATACATCGTCTGAA-1	5.0869	8.00687
001-023_T0_COL_LP_5p_N1__AGTGGGATCTGATACG-1	5.18115	7.72372
001-023_T0_COL_LP_5p_N1__CCTACCATCGTACGGC-1	2.42348	5.56213
001-023_T0_COL_LP_5p_N1__GTCACAACAAACGTGG-1	5.39465	8.13802
001-023_T0_COL_LP_5p_N1__ATCTGCCGTAATCGTC-1	5.46928	4.69458
001-023_T0_COL_LP_5p_N1__CGTCCATGTCAGATAA-1	5.27572	5.03353
001-023_T0_COL_LP_5p_N1__TATTACCAGGACATTA-1	1.69824	5.4182
001-023_T0_COL_LP_5p_N1__CTTGGCTGTTTGACTG-1	1.97908	5.08826
001-023_T0_COL_LP_5p_N1__TACCTATAGATGTGTA-1	3.51321	6.3831
001-023_T0_COL_LP_5p_N1__GAAGCAGCATTCTCAT-1	4.99131	8.18369
001-023_T0_COL_LP_5p_N1__ATCCACCGTAGCTTGT-1	1.63285	4.88877
001-023_T0_COL_LP_5p_N1__CAACCTCGTAAGAGAG-1	2.52328	6.46902
001-023_T0_COL_LP_5p_N1__CTCGAGGAGAAACCTA-1	3.47443	6.44599
001-023_T0_COL_LP_5p_N1__TCTTCGGTCAGCGATT-1	3.56112	6.53718
001-023_T0_COL_LP_5p_N1__GGAATAAAGCTTCGCG-1	4.72556	6.52194
001-023_T0_COL_LP_5p_N1__CCACGGAGTTAAGAAC-1	3.70362	4.77793
001-023_T0_COL_LP_5p_N1__CTGAAGTAGAACAACT-1	5.45532	7.52998
001-023_T0_COL_LP_5p_N1__TCGTACCTCGGAGCAA-1	4.26929	5.27795
001-023_T0_COL_LP_5p_N1__ACTGAGTGTTAGGGTG-1	2.09894	5.10048
001-023_T0_COL_LP_5p_N1__AGAATAGAGGGTTTCT-1	3.74718	4.44766
001-023_T0_COL_LP_5p_N1__ACTGCTCGTTAGTGGG-1	2.18601	6.38249
001-023_T0_COL_LP_5p_N1__TTTACTGCACGCATCG-1	2.11856	5.48764
001-023_T0_COL_LP_5p_N1__TCAACGACACGACTCG-1	4.23833	4.71196
001-023_T0_COL_LP_5p_N1__ATAAGAGTCCTGTACC-1	5.46609	8.17643
001-023_T0_COL_LP_5p_N1__CATCCACAGGCAGTCA-1	4.55247	7.76883
001-023_T0_COL_LP_5p_N1__GGGACCTAGGTAGCCA-1	3.51611	6.4746
001-023_T0_COL_LP_5p_N1__AAAGCAAGTAGCGTCC-1	3.72995	6.55087
001-023_T0_COL_LP_5p_N1__TCTCATAGTCATTAGC-1	2.15749	5.44028
001-023_T0_COL_LP_5p_N1__CAAGATCAGCGATTCT-1	4.12871	6.40145
001-023_T0_COL_LP_5p_N1__GGTGTTACAGTTCCCT-1	1.58467	5.08886
001-023_T0_COL_LP_5p_N1__GCATGATTCTGGGCCA-1	3.27123	5.71027
001-023_T0_COL_LP_5p_N1__GCATACATCAACGGGA-1	5.34917	5.62747
001-023_T0_COL_LP_5p_N1__ACGATGTCACATGACT-1	2.04614	5.42021
001-023_T0_COL_LP_5p_N1__TACTCGCGTCAGATAA-1	5.53874	4.69934
001-023_T0_COL_LP_5p_N1__TTCGGTCCATTGGTAC-1	5.68865	7.52385
001-023_T0_COL_LP_5p_N1__CCAGCGAAGGGATACC-1	5.6484	8.04862
001-023_T0_COL_LP_5p_N1__AGACGTTTCCCTAATT-1	3.37845	4.6299
001-023_T0_COL_LP_5p_N1__CGTTAGACAAAGGTGC-1	1.99637	6.25204
001-023_T0_COL_LP_5p_N1__TCAGATGAGCAGGCTA-1	3.66685	5.13824
001-023_T0_COL_LP_5p_N1__TGGGCGTAGCAGGCTA-1	4.17913	6.54777
001-023_T0_COL_LP_5p_N1__TGACAACAGAAGATTC-1	2.15452	5.84675
001-023_T0_COL_LP_5p_N1__GCACATACACGGCCAT-1	4.80006	7.67827
001-023_T0_COL_LP_5p_N1__CAAGTTGAGTATCGAA-1	3.6335	5.3767
001-023_T0_COL_LP_5p_N1__GCCAAATGTGCAGTAG-1	5.30535	7.4034
001-023_T0_COL_LP_5p_N1__GTCACGGAGACTAAGT-1	5.04988	8.06962
001-023_T0_COL_LP_5p_N1__GTGAAGGGTGAGCGAT-1	5.38126	7.51157
001-023_T0_COL_LP_5p_N1__TATCAGGAGAGACTTA-1	5.4271	8.42672
001-023_T0_COL_LP_5p_N1__TACTCATTCGCAAACT-1	2.22258	5.25154
001-023_T0_COL_LP_5p_N1__CTGCTGTCACCAACCG-1	5.18579	7.57712
001-023_T0_COL_LP_5p_N1__ATGAGGGTCAGGCCCA-1	3.35137	5.11756
001-023_T0_COL_LP_5p_N1__TGAGCATCATTAGCCA-1	3.58527	6.65725
001-023_T0_COL_LP_5p_N1__GACCAATCACACTGCG-1	5.75742	6.56632
001-023_T0_COL_LP_5p_N1__CACACCTAGATATACG-1	4.2676	6.20915
001-023_T0_COL_LP_5p_N1__CTAATGGGTTGGTAAA-1	4.75876	7.86868
001-023_T0_COL_LP_5p_N1__ACGGAGAGTTACGTCA-1	3.57797	6.21859
001-023_T0_COL_LP_5p_N1__GATCTAGGTCTTGATG-1	3.8756	5.37797
001-023_T0_COL_LP_5p_N1__ACGCCGAGTAGGCTGA-1	3.66188	4.573
001-023_T0_COL_LP_5p_N1__CAACCTCAGCACAGGT-1	5.86199	8.47799
001-023_T0_COL_LP_5p_N1__GCGCAACTCCTTGACC-1	3.47706	4.93763
001-023_T0_COL_LP_5p_N1__CCTAGCTGTGAAAGAG-1	5.59492	8.49266
001-023_T0_COL_LP_5p_N1__GTCGTAAAGGCTCATT-1	4.67397	7.98401
001-023_T0_COL_LP_5p_N1__AACTCCCGTTATGTGC-1	5.76388	7.39462
001-023_T0_COL_LP_5p_N1__GTTACAGTCTACCAGA-1	3.75204	5.47027
001-023_T0_COL_LP_5p_N1__CGGACACCATGAGCGA-1	2.03947	4.82316
001-023_T0_COL_LP_5p_N1__ACCCACTCAAGAAAGG-1	3.62228	6.29032
001-023_T0_COL_LP_5p_N1__TGGCCAGCAACACCCG-1	1.69007	5.05613
001-023_T0_COL_LP_5p_N1__GATTCAGAGGGTGTGT-1	1.8867	5.02274
001-023_T0_COL_LP_5p_N1__ACTTGTTAGGCTCATT-1	4.11902	5.21358
001-023_T0_COL_LP_5p_N1__GATCGTATCGAGGTAG-1	5.11491	7.17791
001-023_T0_COL_LP_5p_N1__TACTTGTAGCTAGGCA-1	4.71117	7.81273
001-023_T0_COL_LP_5p_N1__CACCAGGGTACCTACA-1	6.25931	6.61364
001-023_T0_COL_LP_5p_N1__TTTGTCACAGGAACGT-1	3.72386	6.34653
001-023_T0_COL_LP_5p_N1__GCGCAACGTCTAAACC-1	5.67734	8.29486
001-023_T0_COL_LP_5p_N1__GTCACGGGTGTTTGTG-1	4.30253	4.57873
001-023_T0_COL_LP_5p_N1__TGGTTCCGTCCTAGCG-1	5.22616	8.18231
001-023_T0_COL_LP_5p_N1__ATTTCTGAGATCACGG-1	4.83969	7.87747
001-023_T0_COL_LP_5p_N1__ACGGGTCAGGGTCGAT-1	3.93228	5.55904
001-023_T0_COL_LP_5p_N1__ATTGGTGCAGCTCGAC-1	4.58329	7.9709
001-023_T0_COL_LP_5p_N1__CCCTCCTTCTTACCGC-1	4.095	6.76039
001-023_T0_COL_LP_5p_N1__CGCTTCAAGTGAAGAG-1	3.61891	4.99159
001-023_T0_COL_LP_5p_N1__ACGAGGAGTTGGAGGT-1	4.53102	7.35631
001-023_T0_COL_LP_5p_N1__CAGCATATCCTGCCAT-1	3.95315	6.28235
001-023_T0_COL_LP_5p_N1__CATCGAAAGCTATGCT-1	5.06108	7.52583
001-023_T0_COL_LP_5p_N1__TCTGAGAGTTCGCTAA-1	4.87868	4.82893
001-023_T0_COL_LP_5p_N1__TGATTTCCATCCTTGC-1	1.64842	4.99257
001-023_T0_COL_LP_5p_N1__GCAAACTAGGCTAGAC-1	4.89343	7.35566
001-023_T0_COL_LP_5p_N1__TTAGGCAAGATCCGAG-1	4.9806	7.45689
001-023_T0_COL_LP_5p_N1__CGGGTCAGTTCTGAAC-1	2.587	5.58499
001-023_T0_COL_LP_5p_N1__CAACCAATCATAGCAC-1	2.1212	6.78393
001-023_T0_COL_LP_5p_N1__TTCCCAGTCTCCTATA-1	5.48507	6.45149
001-023_T0_COL_LP_5p_N1__CGTTCTGCACAAGACG-1	1.60011	5.13288
001-023_T0_COL_LP_5p_N1__CCGGGATGTGTGACGA-1	1.92099	4.90236
001-023_T0_COL_LP_5p_N1__CATTCGCAGATGGGTC-1	5.32873	6.04736
001-023_T0_COL_LP_5p_N1__CTCTGGTCAGCATACT-1	4.62935	8.02453
001-023_T0_COL_LP_5p_N1__TGGCCAGCATTTCACT-1	5.07005	8.0354
001-023_T0_COL_LP_5p_N1__GTTAAGCAGACGCACA-1	3.52094	6.16212
001-023_T0_COL_LP_5p_N1__AGATTGCGTGTCAATC-1	1.55334	5.29101
001-023_T0_COL_LP_5p_N1__GTTTCTAGTGAACCTT-1	1.83252	5.32183
001-023_T0_COL_LP_5p_N1__CGTAGGCTCAGCTTAG-1	3.8179	6.30135
001-023_T0_COL_LP_5p_N1__TGCCAAAGTTACGGAG-1	1.62797	4.99082
001-023_T0_COL_LP_5p_N1__CCCAATCTCTTGTCAT-1	5.83332	7.66903
001-023_T0_COL_LP_5p_N1__GGGTTGCAGATCCCGC-1	1.99548	4.86264
001-023_T0_COL_LP_5p_N1__TGCCAAAAGCTGTTCA-1	2.21877	5.67192
001-023_T0_COL_LP_5p_N1__GACGGCTCAGTGACAG-1	5.346	8.22262
001-023_T0_COL_LP_5p_N1__AGATCTGTCCATGCTC-1	2.7283	6.64651
001-023_T0_COL_LP_5p_N1__AGCCTAAAGTGGTCCC-1	4.09483	4.58911
001-023_T0_COL_LP_5p_N1__GCAGCCATCCTAGGGC-1	4.72898	8.1659
001-023_T0_COL_LP_5p_N1__TCAGCTCTCACCACCT-1	5.03665	8.41347
001-023_T0_COL_LP_5p_N1__GCTGCGACACCTCGGA-1	4.75971	4.84604
001-023_T0_COL_LP_5p_N1__GTGCTTCAGGGTCTCC-1	3.81172	6.69856
001-023_T0_COL_LP_5p_N1__ACGCCGACACGGTAGA-1	5.26202	7.80639
001-023_T0_COL_LP_5p_N1__GGATTACTCATCGCTC-1	1.87783	5.12947
001-023_T0_COL_LP_5p_N1__GTACTCCTCACGGTTA-1	3.39155	4.7446
001-023_T0_COL_LP_5p_N1__CCACCTATCATCATTC-1	5.03792	7.63172
001-023_T0_COL_LP_5p_N1__CATGGCGCAGACGTAG-1	5.46319	8.23893
001-023_T0_COL_LP_5p_N1__ATAGACCAGTAACCCT-1	5.51036	5.67843
001-023_T0_COL_LP_5p_N1__CTTGGCTGTGGGTCAA-1	3.94422	4.6864
001-023_T0_COL_LP_5p_N1__AACTTTCAGTCACGCC-1	2.36966	5.75603
001-023_T0_COL_LP_5p_N1__TCACAAGAGACTAAGT-1	3.75362	4.81453
001-023_T0_COL_LP_5p_N1__AGCATACGTCTCTTTA-1	4.66593	8.10928
001-023_T0_COL_LP_5p_N1__CCGTACTTCTTAGAGC-1	1.90776	5.09039
001-023_T0_COL_LP_5p_N1__GTCACAAAGGCTCATT-1	4.28832	6.75287
001-023_T0_COL_LP_5p_N1__CACACCTGTCAGGACA-1	3.43852	6.57074
001-023_T0_COL_LP_5p_N1__ATGTGTGAGACTGGGT-1	5.02857	7.76621
001-023_T0_COL_LP_5p_N1__CCACTACTCGGTGTCG-1	2.59511	5.49165
001-023_T0_COL_LP_5p_N1__CTGATCCGTGATAAGT-1	4.03905	5.22422
001-023_T0_COL_LP_5p_N1__TGCCCTAGTCAAACTC-1	1.7888	5.30006
001-023_T0_COL_LP_5p_N1__CGTGTCTTCTCCTATA-1	6.26917	7.56569
001-023_T0_COL_LP_5p_N1__GCTTGAAAGGATGGAA-1	4.01179	5.51084
001-023_T0_COL_LP_5p_N1__TGGCTGGAGTGCTGCC-1	5.45646	4.82624
001-023_T0_COL_LP_5p_N1__CCTATTATCATTGCGA-1	5.30325	4.79423
001-023_T0_COL_LP_5p_N1__AATCGGTGTCGCTTTC-1	1.71272	5.40009
001-023_T0_COL_LP_5p_N1__TGTGTTTGTCAGAATA-1	4.55689	7.98824
001-023_T0_COL_LP_5p_N1__AGTCTTTTCCGCGCAA-1	4.13359	6.88515
001-023_T0_COL_LP_5p_N1__ACGTCAAAGAGATGAG-1	2.22198	5.79493
001-023_T0_COL_LP_5p_N1__AGCTCCTAGCGTTTAC-1	4.17358	5.00519
001-023_T0_COL_LP_5p_N1__TGACTTTGTCGGGTCT-1	3.56091	6.36518
001-023_T0_COL_LP_5p_N1__ATCCGAAGTGCCTGTG-1	5.3676	7.84679
001-023_T0_COL_LP_5p_N1__TAGTGGTTCAGGCAAG-1	5.24283	4.64245
001-023_T0_COL_LP_5p_N1__CGACCTTCAAGCTGGA-1	1.91363	4.95074
001-023_T0_COL_LP_5p_N1__AGAGTGGCAGGAATCG-1	5.08928	7.81074
001-023_T0_COL_LP_5p_N1__GGGCATCAGTGGCACA-1	5.13718	7.51049
001-023_T0_COL_LP_5p_N1__CCATGTCGTCTTCTCG-1	4.73683	7.60753
001-023_T0_COL_LP_5p_N1__ATAACGCTCATTGCGA-1	5.29231	7.62317
001-023_T0_COL_LP_5p_N1__CAAGTTGGTCGAATCT-1	3.9187	6.34804
001-023_T0_COL_LP_5p_N1__GCTCTGTCACCACGTG-1	1.9311	6.11181
001-023_T0_COL_LP_5p_N1__CGCGGTAGTCCGAGTC-1	3.50999	6.55633
001-023_T0_COL_LP_5p_N1__CCGTACTCACGGTAAG-1	3.65676	6.22012
001-023_T0_COL_LP_5p_N1__GACCAATAGTCCATAC-1	2.36308	5.4948
001-023_T0_COL_LP_5p_N1__CGACTTCTCAACACCA-1	1.57215	5.49677
001-023_T0_COL_LP_5p_N1__AGCGGTCGTAGAGGAA-1	4.88492	8.30813
001-023_T0_COL_LP_5p_N1__CGTCTACTCGGATGTT-1	5.49545	8.0855
001-023_T0_COL_LP_5p_N1__TGCCCTAAGACTAAGT-1	1.79145	5.64643
001-023_T0_COL_LP_5p_N1__TTCTCAAAGTGAATTG-1	3.33852	4.60905
001-023_T0_COL_LP_5p_N1__GCACATAGTTAAGAAC-1	6.01593	6.41272
001-023_T0_COL_LP_5p_N1__CTCGTCACAGCTCGAC-1	5.62388	8.23
001-023_T0_COL_LP_5p_N1__ACAGCTAGTTACGACT-1	6.16238	5.88823
001-023_T0_COL_LP_5p_N1__GCATACAGTCATCGGC-1	3.98657	5.51762
001-023_T0_COL_LP_5p_N1__AGACGTTTCGCATGAT-1	3.58532	4.82258
001-023_T0_COL_LP_5p_N1__TGTATTCGTCGAATCT-1	4.69393	7.97934
001-023_T0_COL_LP_5p_N1__TTTATGCAGGCAGGTT-1	4.95189	7.6401
001-023_T0_COL_LP_5p_N1__GTACTCCAGTGATCGG-1	2.95861	5.09557
001-023_T0_COL_LP_5p_N1__GCATGCGCATTATCTC-1	4.59957	7.4288
001-023_T0_COL_LP_5p_N1__TATCTCAAGAATAGGG-1	5.14541	7.88865
001-023_T0_COL_LP_5p_N1__CAAGTTGAGGCGCTCT-1	2.08155	6.42157
001-023_T0_COL_LP_5p_N1__GTCTCGTAGAGTCTGG-1	3.5722	5.1557
001-023_T0_COL_LP_5p_N1__TTAGTTCTCTTAGAGC-1	3.3575	6.34096
001-023_T0_COL_LP_5p_N1__TCTTTCCTCTTTAGGG-1	3.51876	5.43579
001-023_T0_COL_LP_5p_N1__AGCTTGAAGGATGCGT-1	4.43789	5.99056
001-023_T0_COL_LP_5p_N1__ATCACGAAGAACTGTA-1	4.8293	4.89431
001-023_T0_COL_LP_5p_N1__ATTGGACCAGTCAGCC-1	3.33066	6.6102
001-023_T0_COL_LP_5p_N1__TGGTTCCGTCTTCAAG-1	1.71243	5.20416
001-023_T0_COL_LP_5p_N1__CATGGCGGTCTAGAGG-1	3.85851	6.329
001-023_T0_COL_LP_5p_N1__TAAGAGACATAGAAAC-1	1.74081	4.92974
001-023_T0_COL_LP_5p_N1__TACGGTAAGCTCTCGG-1	3.54435	4.81017
001-023_T0_COL_LP_5p_N1__TGTTCCGAGCGATATA-1	4.69598	7.75143
001-023_T0_COL_LP_5p_N1__CATTCGCCAATCTGCA-1	5.26878	7.97952
001-023_T0_COL_LP_5p_N1__CAAGATCAGAGACGAA-1	3.75819	4.88574
001-023_T0_COL_LP_5p_N1__AGCTCTCCACCCTATC-1	4.92261	5.04074
001-023_T0_COL_LP_5p_N1__GTTCGGGCACCGGAAA-1	5.45153	6.0759
001-023_T0_COL_LP_5p_N1__TTGAACGTCGCTTGTC-1	5.98449	7.28183
001-023_T0_COL_LP_5p_N1__GCAATCACAGCTGCAC-1	3.1982	6.04796
001-023_T0_COL_LP_5p_N1__GGGATGATCGAACGGA-1	4.23458	4.62856
001-023_T0_COL_LP_5p_N1__ATTGGTGGTTCAGTAC-1	5.27969	8.16382
001-023_T0_COL_LP_5p_N1__AGGGTGAAGTCGCCGT-1	3.92911	6.26914
001-023_T0_COL_LP_5p_N1__GGGAGATCATTGGGCC-1	5.08575	7.51826
001-023_T0_COL_LP_5p_N1__TCACAAGAGGACAGAA-1	2.79062	6.12516
001-023_T0_COL_LP_5p_N1__TTGACTTAGATATGGT-1	5.08655	8.4957
001-023_T0_COL_LP_5p_N1__CCTAGCTGTTCCAACA-1	5.05777	7.4329
001-023_T0_COL_LP_5p_N1__TAGCCGGTCAACACAC-1	5.65784	5.96581
001-023_T0_COL_LP_5p_N1__CTTAACTAGACTAGGC-1	4.81057	8.09803
001-023_T0_COL_LP_5p_N1__TGACGGCGTCAGCTAT-1	1.35218	5.36218
001-023_T0_COL_LP_5p_N1__AAATGCCGTGGCCCTA-1	4.94295	7.25677
001-023_T0_COL_LP_5p_N1__TTTACTGGTCCAAGTT-1	5.60486	8.47617
001-023_T0_COL_LP_5p_N1__ATAGACCCACCGCTAG-1	2.02439	5.9344
001-023_T0_COL_LP_5p_N1__AGATTGCAGATATGGT-1	5.48652	7.5427
001-023_T0_COL_LP_5p_N1__CCTCAGTCAAATCCGT-1	2.26788	6.16515
001-023_T0_COL_LP_5p_N1__GATCGCGTCCAAATGC-1	5.55728	8.42049
001-023_T0_COL_LP_5p_N1__AGATCTGGTGCATCTA-1	5.09181	8.18236
001-023_T0_COL_LP_5p_N1__CCATTCGGTCTAGAGG-1	5.06737	7.22831
001-023_T0_COL_LP_5p_N1__ACCTTTATCACCCTCA-1	5.31009	7.37618
001-023_T0_COL_LP_5p_N1__TTTATGCAGGGCTTCC-1	2.09042	6.2745
001-023_T0_COL_LP_5p_N1__GAACATCGTTTGCATG-1	3.89574	5.10039
001-023_T0_COL_LP_5p_N1__GATGAGGTCTGATACG-1	5.2262	8.49698
001-023_T0_COL_LP_5p_N1__AGAGTGGTCAGTCCCT-1	5.00045	8.14371
001-023_T0_COL_LP_5p_N1__CAACCTCCAGCATGAG-1	5.49711	7.70448
001-023_T0_COL_LP_5p_N1__ATGCGATGTCTCTTTA-1	4.91965	7.63018
001-023_T0_COL_LP_5p_N1__CATCAAGGTGATGATA-1	2.81516	7.10952
001-023_T0_COL_LP_5p_N1__GAACGGATCTGCCAGG-1	2.53563	5.97407
001-023_T0_COL_LP_5p_N1__GGCGACTGTCAGCTAT-1	5.07185	7.37605
001-023_T0_COL_LP_5p_N1__GCGCGATGTCGGATCC-1	3.12195	6.7546
001-023_T0_COL_LP_5p_N1__ACCTTTAGTGCTAGCC-1	5.05847	7.42326
001-023_T0_COL_LP_5p_N1__AAAGATGCAACTGGCC-1	5.61548	8.12495
001-023_T0_COL_LP_5p_N1__AGCAGCCAGGTACTCT-1	5.14692	7.91216
001-023_T0_COL_LP_5p_N1__CGATGGCGTCTTCGTC-1	5.06576	7.12246
001-023_T0_COL_LP_5p_N1__GTTAAGCTCAGGTAAA-1	2.05409	6.11031
001-023_T0_COL_LP_5p_N1__AGTGGGATCACATACG-1	4.28876	5.04961
001-023_T0_COL_LP_5p_N1__CAGTCCTAGGGAAACA-1	5.32822	8.07643
001-023_T0_COL_LP_5p_N1__TTTGCGCCATAAGACA-1	4.94267	8.48961
001-023_T0_COL_LP_5p_N1__ACTGTCCCACGACTCG-1	5.37458	8.58871
001-023_T0_COL_LP_5p_N1__CAAGTTGGTGCTAGCC-1	2.52166	5.92241
001-023_T0_COL_LP_5p_N1__GGCCGATGTCTGCAAT-1	5.45445	8.46644
001-023_T0_COL_LP_5p_N1__ATAACGCCATCTACGA-1	1.73097	5.09792
001-023_T0_COL_LP_5p_N1__CATCAAGCATGGGACA-1	2.39815	5.53717
001-023_T0_COL_LP_5p_N1__AGAATAGTCAAGGCTT-1	5.21345	8.31189
001-023_T0_COL_LP_5p_N1__ATCCACCCATTGGGCC-1	4.60127	5.67073
001-023_T0_COL_LP_5p_N1__CTTACCGCATGGTCAT-1	5.40746	7.49146
001-023_T0_COL_LP_5p_N1__TCTCTAAAGCAGCCTC-1	3.71901	6.29391
001-023_T0_COL_LP_5p_N1__CAGCATACACCCAGTG-1	2.20649	5.83092
001-023_T0_COL_LP_5p_N1__CAACCTCGTGGTAACG-1	2.47545	5.88534
001-023_T0_COL_LP_5p_N1__AGGTCCGCAGTGGGAT-1	4.31666	7.23852
001-023_T0_COL_LP_5p_N1__TACTCGCTCGCGCCAA-1	4.8517	7.95714
001-023_T0_COL_LP_5p_N1__CATGACAGTTGTCGCG-1	4.91337	7.69424
001-023_T0_COL_LP_5p_N1__CATCAGACATACGCCG-1	4.89124	8.13197
001-023_T0_COL_LP_5p_N1__CACCTTGGTTCGAATC-1	4.89705	8.03754
001-023_T0_COL_LP_5p_N1__TACGGGCAGGCTATCT-1	4.06198	6.38538
001-023_T0_COL_LP_5p_N1__CGCGTTTTCGCTAGCG-1	4.02256	7.16571
001-023_T0_COL_LP_5p_N1__GTACGTAGTAGCGTAG-1	4.76144	8.0742
001-023_T0_COL_LP_5p_N1__GGCTGGTAGGCGATAC-1	5.2649	7.63715
001-023_T0_COL_LP_5p_N1__CCTTCGAGTCAGCTAT-1	5.12258	7.30178
001-023_T0_COL_LP_5p_N1__CCACGGACAAGCCTAT-1	3.67848	6.23782
001-023_T0_COL_LP_5p_N1__CATGCCTGTGATGTGG-1	5.49448	8.06622
001-023_T0_COL_LP_5p_N1__CCTCAGTCAGCTGTGC-1	1.5167	5.60771
001-023_T0_COL_LP_5p_N1__CTAAGACGTGATGTCT-1	5.00783	7.77489
001-023_T0_COL_LP_5p_N1__CGAACATGTCTCTCGT-1	5.50417	7.43391
001-023_T0_COL_LP_5p_N1__TACTTGTAGTGAAGTT-1	5.41728	7.24647
001-023_T0_COL_LP_5p_N1__CATGCCTGTCGAAAGC-1	4.88468	7.70684
001-023_T0_COL_LP_5p_N1__CTTGGCTTCGGAATCT-1	4.31392	5.91055
001-023_T0_COL_LP_5p_N1__GTGGGTCAGCGTAATA-1	2.76825	6.77637
001-023_T0_COL_LP_5p_N1__GAGCAGACATAACCTG-1	4.20374	4.72484
001-023_T0_COL_LP_5p_N1__CGCTTCACACAGAGGT-1	5.60554	7.743
001-023_T0_COL_LP_5p_N1__TTTACTGTCATGCTCC-1	4.11543	4.75589
001-023_T0_COL_LP_5p_N1__GATCGTAAGCCGCCTA-1	2.438	5.54385
001-023_T0_COL_LP_5p_N1__AGAGTGGGTGCTAGCC-1	4.25392	7.19941
001-023_T0_COL_LP_5p_N1__TTCTCAATCAGCCTAA-1	3.74811	4.7961
001-023_T0_COL_LP_5p_N1__ACTGTCCGTTCACGGC-1	5.6018	8.00309
001-023_T0_COL_LP_5p_N1__TCAACGATCTATGTGG-1	4.97987	8.63044
001-023_T0_COL_LP_5p_N1__GGGTTGCTCAAAGTAG-1	5.65382	8.01027
001-023_T0_COL_LP_5p_N1__TCGCGAGAGATGCCAG-1	3.94057	4.93902
001-023_T0_COL_LP_5p_N1__AAGACCTGTCTCCCTA-1	2.36623	5.2618
001-023_T0_COL_LP_5p_N1__ATAACGCTCAATCTCT-1	2.27894	5.49846
001-023_T0_COL_LP_5p_N1__TCCACACTCTCGAGTA-1	3.18282	7.08845
001-023_T0_COL_LP_5p_N1__GCGGGTTAGCTAACAA-1	2.81938	6.76424
001-023_T0_COL_LP_5p_N1__CTGTGCTAGGCATGTG-1	3.78313	7.08842
001-023_T0_COL_LP_5p_N1__CGTCTACTCGCATGAT-1	4.02579	4.81485
001-023_T0_COL_LP_5p_N1__GGAGCAACATCCGCGA-1	2.21114	5.59455
001-023_T0_COL_LP_5p_N1__ACGCCAGCACAAGACG-1	3.07418	6.01222
001-023_T0_COL_LP_5p_N1__CACCTTGGTTGGACCC-1	5.48534	7.62898
001-023_T0_COL_LP_5p_N1__GGAAAGCTCGTTGACA-1	3.55453	6.39534
001-023_T0_COL_LP_5p_N1__CTTAACTCATCAGTCA-1	4.761	8.04129
001-023_T0_COL_LP_5p_N1__CCTACACAGCAGCGTA-1	4.29414	5.04654
001-023_T0_COL_LP_5p_N1__CTTCTCTAGCCACGCT-1	4.4593	6.71874
001-023_T0_COL_LP_5p_N1__TTGACTTAGTTACCCA-1	3.73839	4.89328
001-023_T0_COL_LP_5p_N1__GGGATGACATCTCGCT-1	4.8239	7.66538
001-023_T0_COL_LP_5p_N1__GACGTTAGTAGCCTAT-1	4.47598	7.01835
001-023_T0_COL_LP_5p_N1__ACATACGAGTACGCGA-1	4.56759	6.23556
001-023_T0_COL_LP_5p_N1__CCGTACTGTCCTGCTT-1	3.54958	6.37782
001-023_T0_COL_LP_5p_N1__ATTGGACCATTGCGGC-1	5.30394	8.52303
001-023_T0_COL_LP_5p_N1__GTTCGGGAGCCAACAG-1	3.36175	6.20205
001-023_T0_COL_LP_5p_N1__AGAATAGGTTCTGTTT-1	3.47606	6.40732
001-023_T0_COL_LP_5p_N1__CACCACTGTTCGTCTC-1	5.42699	7.77041
001-023_T0_COL_LP_5p_N1__TTGCGTCTCTTGTATC-1	4.64949	7.88408
001-023_T0_COL_LP_5p_N1__TGGCTGGGTAGTAGTA-1	3.46331	6.4662
001-023_T0_COL_LP_5p_N1__ACGGAGATCGTAGGAG-1	4.98485	4.90731
001-023_T0_COL_LP_5p_N1__GACGGCTTCTGCGGCA-1	3.04249	5.85214
001-023_T0_COL_LP_5p_N1__CTCATTACACACGCTG-1	5.16531	8.18251
001-023_T0_COL_LP_5p_N1__CAGCAGCAGTGGGCTA-1	3.28914	6.6217
001-023_T0_COL_LP_5p_N1__TCATTACCATACAGCT-1	5.05225	4.77912
001-023_T0_COL_LP_5p_N1__TCAATCTAGTCTCGGC-1	5.4052	6.67667
001-023_T0_COL_LP_5p_N1__TAGTTGGCAACTTGAC-1	1.63884	4.97876
001-023_T0_COL_LP_5p_N1__GGCCGATTCACATACG-1	4.90398	8.56259
001-023_T0_COL_LP_5p_N1__GGCGACTAGCACACAG-1	5.12641	7.65457
001-023_T0_COL_LP_5p_N1__ATCATGGCAGTCACTA-1	2.91259	6.73941
001-023_T0_COL_LP_5p_N1__TGGCGCAAGTACGTTC-1	1.46415	5.62112
001-023_T0_COL_LP_5p_N1__CGACCTTGTTACGACT-1	3.90847	6.32056
001-023_T0_COL_LP_5p_N1__CACACAAAGCAGATCG-1	2.2454	6.24446
001-023_T0_COL_LP_5p_N1__CAGCCGACACAGACAG-1	1.72414	5.90074
001-023_T0_COL_LP_5p_N1__AGCGGTCCATAGGATA-1	5.28567	7.62265
001-023_T0_COL_LP_5p_N1__ATCTACTGTCGGCTCA-1	5.53633	7.31274
001-023_T0_COL_LP_5p_N1__CGAACATCAGTGACAG-1	4.96429	7.86606
001-023_T0_COL_LP_5p_N1__AGGCCGTTCCTGCTTG-1	5.74517	7.22428
001-023_T0_COL_LP_5p_N1__CTGATAGGTTTGTTTC-1	2.7329	6.96179
001-023_T0_COL_LP_5p_N1__GAATGAACACCCTATC-1	1.32564	5.40768
001-023_T0_COL_LP_5p_N1__ATCACGACACATAACC-1	1.70061	5.17856
001-023_T0_COL_LP_5p_N1__CATGGCGCATTAGGCT-1	3.89668	5.81312
001-023_T0_COL_LP_5p_N1__GTGCGGTGTTATCGGT-1	2.99774	5.07711
001-023_T0_COL_LP_5p_N1__TATGCCCTCTGTTTGT-1	4.61645	5.46992
001-023_T0_COL_LP_5p_N1__GCTTCCACAAAGTGCG-1	3.73895	6.29221
001-023_T0_COL_LP_5p_N1__TCTTCGGTCGAACTGT-1	2.30803	5.43036
001-023_T0_COL_LP_5p_N1__ACGGAGACAGATTGCT-1	5.63605	8.41502
001-023_T0_COL_LP_5p_N1__TACAGTGCACCCATGG-1	5.4868	8.57486
001-023_T0_COL_LP_5p_N1__AGTGTCACATCTACGA-1	5.21862	8.71815
001-023_T0_COL_LP_5p_N1__CCGTTCAGTCACTTCC-1	3.55896	6.17129
001-023_T0_COL_LP_5p_N1__AGTAGTCGTCTTTCAT-1	2.90118	6.10351
001-023_T0_COL_LP_5p_N1__GACACGCTCAGGCCCA-1	3.43928	6.1913
001-023_T0_COL_LP_5p_N1__CCTACACAGAGACTTA-1	4.97754	7.51639
001-023_T0_COL_LP_5p_N1__AGATTGCGTTACGCGC-1	5.2713	7.53299
001-023_T0_COL_LP_5p_N1__AAATGCCAGAGGGATA-1	5.11681	5.92918
001-023_T0_COL_LP_5p_N1__CAAGATCGTAGGCTGA-1	2.99316	6.03422
001-023_T0_COL_LP_5p_N1__ATTCTACAGGAGTTTA-1	5.68728	6.46368
001-023_T0_COL_LP_5p_N1__TGCCCATGTGACGCCT-1	5.10356	8.05196
001-023_T0_COL_LP_5p_N1__GGACAAGAGTACGCGA-1	4.82271	5.4205
001-023_T0_COL_LP_5p_N1__CAGCGACTCTAAGCCA-1	3.46293	6.48245
001-023_T0_COL_LP_5p_N1__CTGCTGTCAGAGTGTG-1	1.74497	5.26009
001-023_T0_COL_LP_5p_N1__TTGCGTCCAAGAGGCT-1	2.03726	6.17347
001-023_T0_COL_LP_5p_N1__GACGCGTAGGAATTAC-1	4.61526	6.76884
001-023_T0_COL_LP_5p_N1__ACGCAGCTCGAGCCCA-1	4.1928	6.96673
001-023_T0_COL_LP_5p_N1__CTCGGGAAGTTGAGTA-1	5.31656	5.0732
001-023_T0_COL_LP_5p_N1__CGAACATGTCGCGGTT-1	3.94145	7.15795
001-023_T0_COL_LP_5p_N1__CTAACTTCACAGGCCT-1	5.54973	7.72772
001-023_T0_COL_LP_5p_N1__TTCCCAGCATAAGACA-1	2.78801	5.59952
001-023_T0_COL_LP_5p_N1__GGGATGACAAGGTTCT-1	5.19028	8.10627
001-023_T0_COL_LP_5p_N1__TATTACCGTGTTCTTT-1	3.3775	6.44977
001-023_T0_COL_LP_5p_N1__GCCAAATCATCACAAC-1	5.25784	7.60101
001-023_T0_COL_LP_5p_N1__GCAGTTATCCAAGTAC-1	2.18287	6.05493
001-023_T0_COL_LP_5p_N1__TCGCGTTTCACTCCTG-1	2.84383	5.97358
001-023_T0_COL_LP_5p_N1__GTTCGGGAGAAGGACA-1	5.4449	7.70718
001-023_T0_COL_LP_5p_N1__GCATGCGAGATCCGAG-1	2.18996	6.56826
001-023_T0_COL_LP_5p_N1__TCCCGATCAGTTAACC-1	2.32336	6.22171
001-023_T0_COL_LP_5p_N1__CTAGCCTCACCCATTC-1	2.69492	6.84674
001-023_T0_COL_LP_5p_N1__AGGTCCGAGACCTAGG-1	3.62714	6.40717
001-023_T0_COL_LP_5p_N1__AGCTCCTGTTTGTTTC-1	4.97254	8.03417
001-023_T0_COL_LP_5p_N1__CAGGTGCGTTAGGGTG-1	3.50415	6.62596
001-023_T0_COL_LP_5p_N1__AAAGTAGGTCCCTACT-1	5.125	7.48626
001-023_T0_COL_LP_5p_N1__CCGGTAGTCAAGAAGT-1	5.38836	7.63568
001-023_T0_COL_LP_5p_N1__CAAGAAAAGCCTCGTG-1	5.25208	4.84333
001-023_T0_COL_LP_5p_N1__GATGAGGAGTCCCACG-1	2.86022	6.56734
001-023_T0_COL_LP_5p_N1__TTGTAGGTCTGGTATG-1	5.29068	7.93913
001-023_T0_COL_LP_5p_N1__CTCGTCAAGCAATCTC-1	5.17574	7.65268
001-023_T0_COL_LP_5p_N1__AGTCTTTGTATTCTCT-1	3.54561	6.4966
001-023_T0_COL_LP_5p_N1__GTATTCTTCTAACTGG-1	4.33972	5.15847
001-023_T0_COL_LP_5p_N1__TCAGCAATCGCATGAT-1	2.36642	5.3294
001-023_T0_COL_LP_5p_N1__TGTGTTTCACCCATTC-1	5.09593	8.25089
001-023_T0_COL_LP_5p_N1__ATCCGAACAATGACCT-1	5.61876	7.82173
001-023_T0_COL_LP_5p_N1__CCACGGAAGCCCGAAA-1	5.14665	8.46376
001-023_T0_COL_LP_5p_N1__GGCTCGAAGGTGCACA-1	2.08242	5.72789
001-023_T0_COL_LP_5p_N1__CCTTCCCGTTTAGCTG-1	3.60187	6.80664
001-023_T0_COL_LP_5p_N1__GGTATTGTCTCGCATC-1	5.24472	5.27052
001-023_T0_COL_LP_5p_N1__ATGAGGGCAGTCAGCC-1	5.29412	7.85663
001-023_T0_COL_LP_5p_N1__AGAGTGGAGTAGATGT-1	2.55856	5.4946
001-023_T0_COL_LP_5p_N1__CAAGGCCAGGATGGTC-1	3.72378	7.21452
001-023_T0_COL_LP_5p_N1__GACACGCTCCGCAGTG-1	3.88631	4.64309
001-023_T0_COL_LP_5p_N1__GCAGCCACACATCTTT-1	5.01845	5.67146
001-023_T0_COL_LP_5p_N1__TAGTTGGGTGTCAATC-1	2.8813	6.43449
001-023_T0_COL_LP_5p_N1__CTCGAAAGTGTGACCC-1	5.15237	7.71461
001-023_T0_COL_LP_5p_N1__CGTCAGGAGTGGAGAA-1	3.44537	7.26819
001-023_T0_COL_LP_5p_N1__ACGCCAGCAATGAATG-1	5.53369	7.96311
001-023_T0_COL_LP_5p_N1__TTGACTTTCGAGCCCA-1	5.63878	8.06634
001-023_T0_COL_LP_5p_N1__TTAGGACTCGTACCGG-1	4.90543	7.36622
001-023_T0_COL_LP_5p_N1__CAGCCGAAGCGCCTCA-1	1.66016	5.27589
001-023_T0_COL_LP_5p_N1__ACACCAAGTCGGCACT-1	5.18557	8.38876
001-023_T0_COL_LP_5p_N1__ATGTGTGAGCTCCTCT-1	5.2099	8.00684
001-023_T0_COL_LP_5p_N1__AGCGGTCTCCATGAGT-1	4.78532	6.73722
001-023_T0_COL_LP_5p_N1__TGCCAAATCGTGGACC-1	3.64731	5.28675
001-023_T0_COL_LP_5p_N1__CTCGGGAAGTACTTGC-1	5.09549	7.26763
001-023_T0_COL_LP_5p_N1__CTGGTCTAGTCGAGTG-1	2.85895	6.7336
001-023_T0_COL_LP_5p_N1__TACAGTGTCAAGATCC-1	4.03672	5.92586
001-023_T0_COL_LP_5p_N1__GATCTAGAGGGATCTG-1	5.02879	7.57322
001-023_T0_COL_LP_5p_N1__TCAGCTCTCAGCACAT-1	2.02416	6.24841
001-023_T0_COL_LP_5p_N1__GCGGGTTGTCTCATCC-1	4.75633	5.84432
001-023_T0_COL_LP_5p_N1__TACGGATAGATGCCAG-1	5.62003	7.90036
001-023_T0_COL_LP_5p_N1__CGATGTAGTTTGGCGC-1	2.76545	7.12725
001-023_T0_COL_LP_5p_N1__GACGCGTTCGCTTAGA-1	5.42718	8.38821
001-023_T0_COL_LP_5p_N1__TTCCCAGGTCTCCATC-1	5.50548	6.95285
001-023_T0_COL_LP_5p_N1__CGAATGTTCGGATGTT-1	6.45465	6.98664
001-023_T0_COL_LP_5p_N1__AGCTCTCTCCTAGTGA-1	2.96379	6.53484
001-023_T0_COL_LP_5p_N1__TGCGGGTTCGTTTAGG-1	3.87579	6.94907
001-023_T0_COL_LP_5p_N1__CTGCTGTAGAACTGTA-1	2.44518	5.89386
001-023_T0_COL_LP_5p_N1__GTTCATTTCAGTGTTG-1	1.60113	5.51873
001-023_T0_COL_LP_5p_N1__AACTCCCAGATCTGCT-1	3.56015	6.33816
001-023_T0_COL_LP_5p_N1__TTCGGTCAGGCCCGTT-1	6.13479	7.68091
001-023_T0_COL_LP_5p_N1__TCTGAGAGTTTGGCGC-1	5.20914	7.65866
001-023_T0_COL_LP_5p_N1__GCTCTGTGTCCGAATT-1	5.46675	7.59611
001-023_T0_COL_LP_5p_N1__TTCTACATCAAAGACA-1	4.8793	7.58224
001-023_T0_COL_LP_5p_N1__CAGCATAAGGAACTGC-1	3.61735	6.49572
001-023_T0_COL_LP_5p_N1__GCGCGATTCCACTCCA-1	2.03276	5.9775
001-023_T0_COL_LP_5p_N1__CGTTCTGGTACCGTTA-1	3.80524	6.30656
001-023_T0_COL_LP_5p_N1__TGCGTGGCAATTCCTT-1	3.82275	7.12129
001-023_T0_COL_LP_5p_N1__CAGCATAAGCAGACTG-1	2.36657	5.5044
001-023_T0_COL_LP_5p_N1__CCTACACCAGTGGAGT-1	5.11572	7.64769
001-023_T0_COL_LP_5p_N1__CTCGAGGGTTGATTCG-1	5.56021	7.02482
001-023_T0_COL_LP_5p_N1__GGAAAGCTCATGTCCC-1	6.2259	7.6331
001-023_T0_COL_LP_5p_N1__CGTCAGGTCCATGAAC-1	4.97815	7.72096
001-023_T0_COL_LP_5p_N1__CACAGTATCATCACCC-1	4.77254	7.36364
001-023_T0_COL_LP_5p_N1__CTCACACTCTGACCTC-1	5.60706	8.19992
001-023_T0_COL_LP_5p_N1__CCGTTCAGTAAGTGGC-1	3.84515	4.53351
001-023_T0_COL_LP_5p_N1__GATCGATTCCTCGCAT-1	3.78778	6.27027
001-023_T0_COL_LP_5p_N1__ACGATGTGTTGCGTTA-1	5.10696	8.17302
001-023_T0_COL_LP_5p_N1__GGGAATGCACCTATCC-1	5.66994	7.23018
001-023_T0_COL_LP_5p_N1__CAGTCCTTCTGTACGA-1	5.13739	7.76089
001-023_T0_COL_LP_5p_N1__CTAATGGGTCTCTTTA-1	3.59678	6.70667
001-023_T0_COL_LP_5p_N1__AAGGTTCAGAGGTTAT-1	4.91657	7.11082
001-023_T0_COL_LP_5p_N1__CGGACTGAGCAGATCG-1	3.85321	6.6601
001-023_T0_COL_LP_5p_N1__ACCAGTATCGTGGGAA-1	2.35413	5.69571
001-023_T0_COL_LP_5p_N1__AACGTTGAGTTAACGA-1	3.76	6.53712
001-023_T0_COL_LP_5p_N1__TCAATCTCAAACCCAT-1	1.93753	5.7144
001-023_T0_COL_LP_5p_N1__TAAGCGTGTTCAACCA-1	3.95059	6.49815
001-023_T0_COL_LP_5p_N1__CGGAGTCCATCTGGTA-1	4.86079	7.54637
001-023_T0_COL_LP_5p_N1__ATTACTCTCCTCGCAT-1	2.2955	6.03973
001-023_T0_COL_LP_5p_N1__TGTATTCTCGCGCCAA-1	5.41914	8.17804
001-023_T0_COL_LP_5p_N1__TACGGATCACATTTCT-1	2.94893	6.00509
001-023_T0_COL_LP_5p_N1__CATCGGGAGTACGATA-1	4.83525	7.29488
001-023_T0_COL_LP_5p_N1__GCGAGAACAACCGCCA-1	4.04984	4.59562
001-023_T0_COL_LP_5p_N1__ACGGAGACATCGGTTA-1	5.18314	8.11864
001-023_T0_COL_LP_5p_N1__TACAGTGCAGGTGGAT-1	2.04265	5.45258
001-023_T0_COL_LP_5p_N1__GGTGCGTGTGATAAGT-1	5.16073	7.46385
001-023_T0_COL_LP_5p_N1__TACAGTGGTGTAAGTA-1	1.72208	5.48685
001-023_T0_COL_LP_5p_N1__AAATGCCTCGAATGCT-1	5.15855	6.78604
001-023_T0_COL_LP_5p_N1__AGGTCATGTGCCTGCA-1	5.08777	7.82564
001-023_T0_COL_LP_5p_N1__GGCAATTCATCGGTTA-1	3.59706	6.50438
001-023_T0_COL_LP_5p_N1__CAGCTGGCAAGGTGTG-1	5.34763	7.76398
001-023_T0_COL_LP_5p_N1__CACAGTACACGGTAGA-1	4.64755	7.7072
001-023_T0_COL_LP_5p_N1__GTCGTAACAGGTCTCG-1	5.19924	7.13664
001-023_T0_COL_LP_5p_N1__CCATTCGAGTAGGCCA-1	5.54663	7.9388
001-023_T0_COL_LP_5p_N1__TACTCATCAAGCGCTC-1	4.34247	6.88894
001-023_T0_COL_LP_5p_N1__CACCAGGTCCGCGGTA-1	3.49936	6.77744
001-023_T0_COL_LP_5p_N1__AGTGTCAAGCTGATAA-1	5.80519	7.28571
001-023_T0_COL_LP_5p_N1__GCAATCACACAGACAG-1	5.21299	7.8198
001-023_T0_COL_LP_5p_N1__ATAAGAGGTCTAACGT-1	5.11561	8.708
001-023_T0_COL_LP_5p_N1__GTCGGGTTCTTAGCCC-1	5.12038	7.19472
001-023_T0_COL_LP_5p_N1__CACACAACAGTAAGAT-1	3.01016	6.30008
001-023_T0_COL_LP_5p_N1__GTAGGCCCAGTTCATG-1	4.82781	7.67995
001-023_T0_COL_LP_5p_N1__GAAGCAGTCATTATCC-1	5.27698	8.12778
001-023_T0_COL_LP_5p_N1__GTGTTAGAGTTCGCGC-1	5.34386	7.19094
001-023_T0_COL_LP_5p_N1__GCACTCTTCAGTGCAT-1	1.62667	5.60855
001-023_T0_COL_LP_5p_N1__CTCGGGAAGTTGCAGG-1	5.53508	8.18683
001-023_T0_COL_LP_5p_N1__ACGGGTCTCTCTTGAT-1	2.49912	6.18465
001-023_T0_COL_LP_5p_N1__CTCTGGTTCCAAGTAC-1	1.69492	5.44816
001-023_T0_COL_LP_5p_N1__CGGACTGAGACCTAGG-1	4.69129	7.54231
001-023_T0_COL_LP_5p_N1__GGATTACCAGGTCTCG-1	1.77278	5.91118
001-023_T0_COL_LP_5p_N1__GGACATTTCACATAGC-1	5.38998	7.48702
001-023_T0_COL_LP_5p_N1__CACTCCACAATGTAAG-1	4.40293	6.79892
001-023_T0_COL_LP_5p_N1__CTAATGGTCTTGAGAC-1	5.21611	8.27103
001-023_T0_COL_LP_5p_N1__GCACATACATAGGATA-1	5.3799	6.76067
001-023_T0_COL_LP_5p_N1__GGTGTTATCACAATGC-1	3.54448	6.38562
001-023_T0_COL_LP_5p_N1__TAGGCATAGTTCGATC-1	3.18796	5.15639
001-023_T0_COL_LP_5p_N1__CGTCAGGTCGACCAGC-1	3.42578	6.56541
001-023_T0_COL_LP_5p_N1__TTCTACAAGTGGCACA-1	5.06675	7.58866
001-023_T0_COL_LP_5p_N1__CGCGTTTTCATAGCAC-1	5.32161	8.44537
001-023_T0_COL_LP_5p_N1__GACTACATCTGGTTCC-1	5.67559	8.18077
001-023_T0_COL_LP_5p_N1__TTTATGCAGCTTTGGT-1	5.40761	7.46671
001-023_T0_COL_LP_5p_N1__AAATGCCGTTGGTGGA-1	5.29113	6.97787
001-023_T0_COL_LP_5p_N1__TCGTACCAGCGCCTTG-1	4.86429	7.74867
001-023_T0_COL_LP_5p_N1__AGGGATGGTAAACCTC-1	5.11792	7.3404
001-023_T0_COL_LP_5p_N1__TCGCGAGAGTTGAGTA-1	5.25138	7.30599
001-023_T0_COL_LP_5p_N1__CGTAGGCTCGCCTGTT-1	3.649	6.52236
001-023_T0_COL_LP_5p_N1__ATAAGAGTCGTTGACA-1	4.50364	5.29224
001-023_T0_COL_LP_5p_N1__TGGACGCCACAGAGGT-1	4.13672	6.97091
001-023_T0_COL_LP_5p_N1__TTCTCCTTCAGCTCGG-1	3.35419	6.43022
001-023_T0_COL_LP_5p_N1__GCACTCTGTGAGTATA-1	4.7456	7.18986
001-023_T0_COL_LP_5p_N1__ACGGGCTGTAGGGTAC-1	1.62238	5.37323
001-023_T0_COL_LP_5p_N1__CGTGTAAAGGAGTTGC-1	5.00405	7.18923
001-023_T0_COL_LP_5p_N1__GTTCATTTCGCACTCT-1	3.10831	6.18929
001-023_T0_COL_LP_5p_N1__AAACCTGTCACCATAG-1	4.9968	7.79313
001-023_T0_COL_LP_5p_N1__GCAAACTCATACCATG-1	5.0224	7.49899
001-023_T0_COL_LP_5p_N1__GGGAGATAGCGATCCC-1	4.86618	7.99644
001-023_T0_COL_LP_5p_N1__GTACTTTCACCGAATT-1	3.75268	5.00893
001-023_T0_COL_LP_5p_N1__CGATGTATCACTTATC-1	5.35196	7.83962
001-023_T0_COL_LP_5p_N1__TCGAGGCTCTACCAGA-1	5.33391	5.6982
001-023_T0_COL_LP_5p_N1__TGACAACTCCTATTCA-1	2.75628	5.44654
001-023_T0_COL_LP_5p_N1__CGTGTAAAGTACGTAA-1	1.54443	5.11018
001-023_T0_COL_LP_5p_N1__TAAGTGCCATGACATC-1	5.16226	7.81471
001-023_T0_COL_LP_5p_N1__TCAGGTACAAGTAATG-1	5.29259	7.90012
001-023_T0_COL_LP_5p_N1__ACTGCTCAGTCGATAA-1	5.68404	7.97613
001-023_T0_COL_LP_5p_N1__GGACGTCTCCTGTAGA-1	3.8665	6.47385
001-023_T0_COL_LP_5p_N1__ATGGGAGCAAGTAGTA-1	5.29141	8.05116
001-023_T0_COL_LP_5p_N1__CTGCGGAAGTGGAGAA-1	3.7338	7.05481
001-023_T0_COL_LP_5p_N1__GCTCCTATCATTGCGA-1	5.0951	7.66774
001-023_T0_COL_LP_5p_N1__TCATTTGGTAAGGGCT-1	4.69198	7.60452
001-023_T0_COL_LP_5p_N1__ACGGCCAGTACCAGTT-1	5.68897	7.26426
001-023_T0_COL_LP_5p_N1__CGTCAGGGTTATCCGA-1	5.61597	8.42129
001-023_T0_COL_LP_5p_N1__TGATTTCTCGCGGATC-1	3.04889	6.37409
001-023_T0_COL_LP_5p_N1__TTCGGTCCAGTCAGCC-1	1.93734	6.49882
001-023_T0_COL_LP_5p_N1__TCGGGACTCACTCTTA-1	3.75962	6.11371
001-023_T0_COL_LP_5p_N1__ACACTGACATTGCGGC-1	5.60487	7.29481
001-023_T0_COL_LP_5p_N1__AGAGCTTTCTGGTATG-1	5.23892	7.56018
001-023_T0_COL_LP_5p_N1__TTTGTCACACATTAGC-1	4.15992	6.83064
001-023_T0_COL_LP_5p_N1__TGCGCAGAGAACTGTA-1	5.43813	8.15547
001-023_T0_COL_LP_5p_N1__GAATAAGGTCTTCGTC-1	4.63681	7.53261
001-023_T0_COL_LP_5p_N1__TGCGGGTTCGCTAGCG-1	4.74846	7.81235
001-023_T0_COL_LP_5p_N1__AGGCCACGTCGATTGT-1	5.34537	6.68343
001-023_T0_COL_LP_5p_N1__GTCTCGTCATAAAGGT-1	5.89998	7.27712
001-023_T0_COL_LP_5p_N1__CAGCATACATTCCTGC-1	5.36719	7.74439
001-023_T0_COL_LP_5p_N1__CAAGGCCAGCCAGTTT-1	4.91433	7.40559
001-023_T0_COL_LP_5p_N1__TGGGAAGTCTATGTGG-1	3.58313	6.0391
001-023_T0_COL_LP_5p_N1__GTTAAGCAGGCAGGTT-1	6.28536	6.84114
001-023_T0_COL_LP_5p_N1__ATGTGTGGTAAGGGAA-1	4.22942	5.22517
001-023_T0_COL_LP_5p_N1__GTCTCGTAGAAGGCCT-1	5.55781	7.43891
001-023_T0_COL_LP_5p_N1__CGTCACTTCTCTGTCG-1	5.39361	8.09355
001-023_T0_COL_LP_5p_N1__CCTACCACAAGGTTCT-1	4.96106	7.78243
001-023_T0_COL_LP_5p_N1__TGTATTCTCCTTGACC-1	5.10343	7.88848
001-023_T0_COL_LP_5p_N1__TGTATTCGTACGCTGC-1	5.78513	6.33938
001-023_T0_COL_LP_5p_N1__TCGTACCGTCATCCCT-1	3.32706	6.16288
001-023_T0_COL_LP_5p_N1__CCTCAGTAGGTTCCTA-1	5.39383	7.51201
001-023_T0_COL_LP_5p_N1__CTGAAGTCAGCCTTTC-1	5.23871	8.04305
001-023_T0_COL_LP_5p_N1__GATCAGTAGGAGTTTA-1	1.56149	5.63499
001-023_T0_COL_LP_5p_N1__GGGATGATCGTTACGA-1	3.05233	7.30361
001-023_T0_COL_LP_5p_N1__TTTGTCAAGGGTTCCC-1	4.60891	7.51137
001-023_T0_COL_LP_5p_N1__GTTCATTGTAGCTGCC-1	5.01879	8.07031
001-023_T0_COL_LP_5p_N1__GGACGTCGTTCTGGTA-1	5.52639	5.95271
001-023_T0_COL_LP_5p_N1__GCGGGTTAGTTGTCGT-1	5.96645	5.68118
001-023_T0_COL_LP_5p_N1__GCGCCAAGTCAAAGAT-1	5.43486	7.49477
001-023_T0_COL_LP_5p_N1__TGCTACCGTGGCGAAT-1	5.44929	8.24009
001-023_T0_COL_LP_5p_N1__TTGCGTCCACGAAATA-1	4.19408	4.93332
001-023_T0_COL_LP_5p_N1__TTCGAAGGTTGAACTC-1	5.16003	7.84867
001-023_T0_COL_LP_5p_N1__CTTAACTCATACAGCT-1	4.29797	6.03379
001-023_T0_COL_LP_5p_N1__ACTTGTTTCGTATCAG-1	5.44446	7.50137
001-023_T0_COL_LP_5p_N1__AGCGTATGTGACAAAT-1	4.39213	6.44352
001-023_T0_COL_LP_5p_N1__GGACGTCTCTCCCTGA-1	2.88403	6.20657
001-023_T0_COL_LP_5p_N1__CATGCCTAGGGTTCCC-1	5.22758	8.07112
001-023_T0_COL_LP_5p_N1__GCATACATCCGCGCAA-1	2.02604	5.04926
001-023_T0_COL_LP_5p_N1__AGAGCTTTCCATGCTC-1	2.4264	5.68517
001-023_T0_COL_LP_5p_N1__GCGACCAAGCCTTGAT-1	5.40704	8.06221
001-023_T0_COL_LP_5p_N1__GGGAGATTCCCGGATG-1	5.38255	7.00088
001-023_T0_COL_LP_5p_N1__TCACGAATCACTTACT-1	5.91333	7.16322
001-023_T0_COL_LP_5p_N1__TCGCGAGTCGCCATAA-1	5.23078	7.20499
001-023_T0_COL_LP_5p_N1__AGATTGCTCGGAAACG-1	5.25084	8.29556
001-023_T0_COL_LP_5p_N1__AGCTCCTAGCTAAACA-1	4.11681	6.12216
001-023_T0_COL_LP_5p_N1__TACCTTACAGATCGGA-1	5.31392	5.5354
001-023_T0_COL_LP_5p_N1__GCTCTGTAGCGATGAC-1	5.41968	7.6456
001-023_T0_COL_LP_5p_N1__GATCTAGAGTTGCAGG-1	2.45031	5.77961
001-023_T0_COL_LP_5p_N1__GGCCGATGTACTCTCC-1	5.77361	6.37257
001-023_T0_COL_LP_5p_N1__GTGCATACAGCGTTCG-1	2.86192	6.80128
001-023_T0_COL_LP_5p_N1__TGAGGGATCAGTTAGC-1	2.58807	5.96877
001-023_T0_COL_LP_5p_N1__TTGACTTAGCCGCCTA-1	5.24097	8.08139
001-023_T0_COL_LP_5p_N1__CGGGTCAAGCAGACTG-1	5.82213	6.81215
001-023_T0_COL_LP_5p_N1__TCCCGATTCGCGATCG-1	3.44471	6.94724
001-023_T0_COL_LP_5p_N1__AGCCTAATCGACCAGC-1	2.71602	5.70634
001-023_T0_COL_LP_5p_N1__CCTAAAGTCCGATATG-1	1.35764	5.65221
001-023_T0_COL_LP_5p_N1__GGGATGACAATTGCTG-1	4.59333	7.77544
001-023_T0_COL_LP_5p_N1__ACGGAGAAGCGATTCT-1	2.26509	6.02217
001-023_T0_COL_LP_5p_N1__CCATTCGAGAAAGTGG-1	5.12677	6.14489
001-023_T0_COL_LP_5p_N1__CAACCTCTCGCCATAA-1	5.06782	7.60646
001-023_T0_COL_LP_5p_N1__CGATCGGCATAAGACA-1	3.47415	6.45825
001-023_T0_COL_LP_5p_N1__GAACCTAGTGAGTGAC-1	3.58505	5.04574
001-023_T0_COL_LP_5p_N1__CATGACAGTACCAGTT-1	5.04901	7.98518
001-023_T0_COL_LP_5p_N1__TGCACCTAGCACCGCT-1	6.35784	6.38175
001-023_T0_COL_LP_5p_N1__CAGCATAGTATCACCA-1	4.53378	7.18001
001-023_T0_COL_LP_5p_N1__CTGAAACTCTGCTTGC-1	3.63781	4.7641
001-023_T0_COL_LP_5p_N1__CCTTCCCCATGGAATA-1	2.16292	5.97739
001-023_T0_COL_LP_5p_N1__GTCTTCGGTGTGACGA-1	5.49439	7.64513
001-023_T0_COL_LP_5p_N1__CAGATCACACCAACCG-1	5.92539	6.81771
001-023_T0_COL_LP_5p_N1__CTGATAGTCTGCTGCT-1	5.02216	7.96648
001-023_T0_COL_LP_5p_N1__AGCATACTCAGATAAG-1	3.51852	4.769
001-023_T0_COL_LP_5p_N1__CTTGGCTAGCACCGCT-1	5.46989	7.81595
001-023_T0_COL_LP_5p_N1__GGGCACTCACGAAAGC-1	5.41474	7.9027
001-023_T0_COL_LP_5p_N1__ATCATGGGTGGTGTAG-1	3.85523	6.40718
001-023_T0_COL_LP_5p_N1__CTAACTTGTCGCTTTC-1	2.73485	6.07738
001-023_T0_COL_LP_5p_N1__CAGCTGGTCCTACAGA-1	2.61207	7.16123
001-023_T0_COL_LP_5p_N1__TTGTAGGGTGACGGTA-1	5.45203	5.68775
001-023_T0_COL_LP_5p_N1__CCCAATCAGGAATTAC-1	3.74626	6.48517
001-023_T0_COL_LP_5p_N1__TCAGGTATCTTGCATT-1	5.18263	8.22678
001-023_T0_COL_LP_5p_N1__TGACGGCAGGACGAAA-1	5.42462	7.80043
001-023_T0_COL_LP_5p_N1__TCGTACCGTAGCGTAG-1	5.35694	8.37003
001-023_T0_COL_LP_5p_N1__GTGCATATCGGCGCTA-1	2.61181	6.66608
001-023_T0_COL_LP_5p_N1__GGCCGATTCAAGAAGT-1	4.2352	4.66608
001-023_T0_COL_LP_5p_N1__CACAGTAGTTTGCATG-1	5.15247	8.21202
001-023_T0_COL_LP_5p_N1__AGTGTCAAGCGTTTAC-1	4.26455	5.78693
001-023_T0_COL_LP_5p_N1__TTTGCGCCAATCGAAA-1	5.3587	8.13982
001-023_T0_COL_LP_5p_N1__TTGGAACCACCACGTG-1	3.25399	6.87947
001-023_T0_COL_LP_5p_N1__GGAGCAAGTATTCTCT-1	5.54648	7.96451
001-023_T0_COL_LP_5p_N1__ATGGGAGTCTAACTGG-1	5.86703	5.33125
001-023_T0_COL_LP_5p_N1__CTCGGGAAGTAGCGGT-1	5.11815	7.19261
001-023_T0_COL_LP_5p_N1__CAGCCGAAGTATCGAA-1	2.03386	5.49425
001-023_T0_COL_LP_5p_N1__CCTACCATCTGGTTCC-1	5.36566	7.96216
001-023_T0_COL_LP_5p_N1__GCATACACACCCATTC-1	3.91177	6.91576
001-023_T0_COL_LP_5p_N1__GCTGCGATCTCATTCA-1	5.17944	7.82786
001-023_T0_COL_LP_5p_N1__CTAATGGCATCGGGTC-1	1.36764	5.42512
001-023_T0_COL_LP_5p_N1__GTCGTAACATGACGGA-1	5.34937	7.67447
001-023_T0_COL_LP_5p_N1__TTGACTTTCGTGACAT-1	5.29118	7.38264
001-023_T0_COL_LP_5p_N1__CGACTTCGTGTTTGTG-1	4.82499	7.37156
001-023_T0_COL_LP_5p_N1__AAGTCTGAGGCAATTA-1	4.27173	6.15411
001-023_T0_COL_LP_5p_N1__TGCTGCTCAGCTGTAT-1	5.28477	7.77327
001-023_T0_COL_LP_5p_N1__TTCTTAGCACTGTTAG-1	5.69198	6.8946
001-023_T0_COL_LP_5p_N1__CTCAGAAGTCAGATAA-1	4.93613	7.56199
001-023_T0_COL_LP_5p_N1__ACACTGATCCGAACGC-1	3.52947	6.47215
001-023_T0_COL_LP_5p_N1__TGACTTTCATATGCTG-1	3.82989	6.35962
001-023_T0_COL_LP_5p_N1__GACCTGGGTTAAAGTG-1	6.21511	7.1954
001-023_T0_COL_LP_5p_N1__CTAAGACAGGACACCA-1	5.41102	7.09302
001-023_T0_COL_LP_5p_N1__ACAGCCGGTATAGGTA-1	5.28763	7.2088
001-023_T0_COL_LP_5p_N1__GCTCTGTTCCGTAGGC-1	5.45306	6.75583
001-023_T0_COL_LP_5p_N1__CCCATACCACCAGGTC-1	1.41648	5.6141
001-023_T0_COL_LP_5p_N1__TTGACTTCAAGAAGAG-1	5.457	6.63659
001-023_T0_COL_LP_5p_N1__TTTATGCTCCCGGATG-1	5.05145	6.80571
001-023_T0_COL_LP_5p_N1__GAACGGACATGACGGA-1	3.96521	7.06363
001-023_T0_COL_LP_5p_N1__ATGCGATAGAACTGTA-1	6.23436	5.46261
001-023_T0_COL_LP_5p_N1__GAGGTGAAGTAGCCGA-1	2.83363	6.64156
001-023_T0_COL_LP_5p_N1__TCACAAGGTAGCAAAT-1	2.69792	6.29467
001-023_T0_COL_LP_5p_N1__CAGTAACCAGTTAACC-1	1.89356	5.65698
001-023_T0_COL_LP_5p_N1__AAAGATGAGTGTGGCA-1	3.54953	4.64439
001-023_T0_COL_LP_5p_N1__GGAATAAAGAGCCTAG-1	5.3758	7.63019
001-023_T0_COL_LP_5p_N1__AGGTCATCATCACGAT-1	5.53553	5.52214
001-023_T0_COL_LP_5p_N1__AAGGCAGCATGGGACA-1	4.66833	7.19003
001-023_T0_COL_LP_5p_N1__CGATGGCCATTCTCAT-1	2.09074	6.45999
001-023_T0_COL_LP_5p_N1__GCTGCAGAGCGTTCCG-1	5.38024	7.86067
001-023_T0_COL_LP_5p_N1__CCCAATCCATGTCTCC-1	4.88542	8.15498
001-023_T0_COL_LP_5p_N1__CAGCATACACGTTGGC-1	5.87626	6.47675
001-023_T0_COL_LP_5p_N1__GCGGGTTGTACATGTC-1	3.18669	6.70387
001-023_T0_COL_LP_5p_N1__TTGCCGTAGGGATACC-1	5.36886	8.18502
001-023_T0_COL_LP_5p_N1__AGTGAGGAGCTGGAAC-1	3.98888	5.02626
001-023_T0_COL_LP_5p_N1__TCTTCGGAGACAGGCT-1	2.11839	5.35325
001-023_T0_COL_LP_5p_N1__TACGGGCTCCCATTTA-1	3.63398	4.94663
001-023_T0_COL_LP_5p_N1__GACTAACTCTGCCAGG-1	3.84541	7.02041
001-023_T0_COL_LP_5p_N1__TTTATGCAGGGAGTAA-1	3.37272	6.85876
001-023_T0_COL_LP_5p_N1__GGACATTTCAACACGT-1	5.52252	7.81595
001-023_T0_COL_LP_5p_N1__CGAGCACCATAAAGGT-1	2.60859	5.62331
001-023_T0_COL_LP_5p_N1__GAGCAGAAGCGATATA-1	3.02167	6.04078
001-023_T0_COL_LP_5p_N1__CGGAGTCAGCTCCTTC-1	6.14837	6.67947
001-023_T0_COL_LP_5p_N1__GCATGCGTCGGTTAAC-1	5.93417	5.46732
001-023_T0_COL_LP_5p_N1__CAAGTTGGTACCATCA-1	5.76096	5.86963
001-023_T0_COL_LP_5p_N1__CGAATGTTCGCTTAGA-1	4.7684	7.55149
001-023_T0_COL_LP_5p_N1__GAATAAGGTAGCACGA-1	2.78148	5.85685
001-023_T0_COL_LP_5p_N1__CGTCCATCAGGACCCT-1	1.38473	5.8275
001-023_T0_COL_LP_5p_N1__GATGAAACATGCAACT-1	5.38783	7.97972
001-023_T0_COL_LP_5p_N1__CGTCACTGTTCGGGCT-1	5.36286	7.88026
001-023_T0_COL_LP_5p_N1__GTTTCTAGTTCCATGA-1	6.18553	6.3847
001-023_T0_COL_LP_5p_N1__CTCCTAGAGCGTCTAT-1	1.67601	5.26213
001-023_T0_COL_LP_5p_N1__GAACCTATCCGCAGTG-1	4.59212	8.26326
001-023_T0_COL_LP_5p_N1__AGAGCGAGTGTCAATC-1	5.21073	7.20272
001-023_T0_COL_LP_5p_N1__TGCTGCTGTAGAGGAA-1	5.73605	7.56685
001-023_T0_COL_LP_5p_N1__CCGGGATCACGTGAGA-1	2.92953	6.30066
001-023_T0_COL_LP_5p_N1__TGCACCTCATGCAATC-1	5.38942	8.06672
001-023_T0_COL_LP_5p_N1__ATAACGCTCCGAGCCA-1	4.0696	6.20591
001-023_T0_COL_LP_5p_N1__CGTGTAAGTCGGATCC-1	5.34472	7.56566
001-023_T0_COL_LP_5p_N1__GATCGTATCGGATGTT-1	2.48468	5.8762
001-023_T0_COL_LP_5p_N1__CTGCGGAAGAGTCGGT-1	3.73865	5.46213
001-023_T0_COL_LP_5p_N1__ATCCACCCATATGAGA-1	4.89669	5.81805
001-023_T0_COL_LP_5p_N1__GTGAAGGCAGATCGGA-1	5.52824	7.85547
001-023_T0_COL_LP_5p_N1__GCGCAGTCAAATCCGT-1	3.41478	5.15898
001-023_T0_COL_LP_5p_N1__TCGTAGATCGCACTCT-1	4.86648	7.26122
001-023_T0_COL_LP_5p_N1__CGACCTTTCGCGTTTC-1	3.96448	5.29809
001-023_T0_COL_LP_5p_N1__GTCGGGTAGTTCGATC-1	2.68532	5.85135
001-023_T0_COL_LP_5p_N1__GTGCAGCGTGAGGGAG-1	3.74823	6.65807
001-023_T0_COL_LP_5p_N1__TGTCCCACATTGCGGC-1	5.8952	6.75338
001-023_T0_COL_LP_5p_N1__TGAGAGGCAGGGCATA-1	5.34545	7.7871
001-023_T0_COL_LP_5p_N1__CGTTGGGAGTCGATAA-1	5.01058	6.30371
001-023_T0_COL_LP_5p_N1__ATTGGTGTCTTACCGC-1	4.38863	4.88948
001-023_T0_COL_LP_5p_N1__ACACCGGTCGCGTTTC-1	4.72591	6.09677
001-023_T0_COL_LP_5p_N1__CAGTCCTTCCACGTGG-1	3.91149	5.65729
001-023_T0_COL_LP_5p_N1__CTCGAAATCAGTTGAC-1	5.09297	7.9257
001-023_T0_COL_LP_5p_N1__TTCGAAGGTGAGCGAT-1	5.73582	6.67102
001-023_T0_COL_LP_5p_N1__ACTGTCCGTCGCGGTT-1	4.54578	6.49684
001-023_T0_COL_LP_5p_N1__CGTGTAACAAAGGCGT-1	2.17683	5.76239
001-023_T0_COL_LP_5p_N1__TCCCGATCATCAGTCA-1	6.09459	6.85341
001-023_T0_COL_LP_5p_N1__TCAGGTAGTCTACCTC-1	2.36407	5.21313
001-023_T0_COL_LP_5p_N1__ACGGAGAAGCTACCGC-1	2.8271	6.32995
001-023_T0_COL_LP_5p_N1__ACGGCCAGTCTCGTTC-1	5.84191	6.86487
001-023_T0_COL_LP_5p_N1__TGAGCATTCTACCAGA-1	5.03842	7.63868
001-023_T0_COL_LP_5p_N1__ACGGAGACATATGAGA-1	4.62531	6.35528
001-023_T0_COL_LP_5p_N1__CGTGTAAAGCGTCTAT-1	5.00576	8.36162
001-023_T0_COL_LP_5p_N1__AGAGTGGTCATCTGCC-1	3.06985	6.24182
001-023_T0_COL_LP_5p_N1__AGATCTGTCAGCGACC-1	2.94018	5.89816
001-023_T0_COL_LP_5p_N1__ACGATACCAAGCGATG-1	5.42497	8.16943
001-023_T0_COL_LP_5p_N1__ATAACGCCATCGGAAG-1	4.83067	7.50519
001-023_T0_COL_LP_5p_N1__TCGTACCAGAGCTTCT-1	6.01398	6.30086
001-023_T0_COL_LP_5p_N1__ACATCAGGTAAATGTG-1	4.44477	7.52844
001-023_T0_COL_LP_5p_N1__TTCTCCTTCGACAGCC-1	3.80671	5.44442
001-023_T0_COL_LP_5p_N1__TTTGCGCGTATAATGG-1	5.57576	8.20707
001-023_T0_COL_LP_5p_N1__CTGAAACTCACTATTC-1	5.38926	7.95975
001-023_T0_COL_LP_5p_N1__CTTCTCTTCCACGAAT-1	5.41255	7.69023
001-023_T0_COL_LP_5p_N1__CTCGAAAAGCGCTCCA-1	3.15756	6.59574
001-023_T0_COL_LP_5p_N1__GGGAATGTCGTTTAGG-1	5.81998	6.24083
001-023_T0_COL_LP_5p_N1__AGAGCGAGTCTCATCC-1	3.63473	7.01297
001-023_T0_COL_LP_5p_N1__TCGCGAGTCTTGTTTG-1	5.50517	6.50667
001-023_T0_COL_LP_5p_N1__CCTAAAGGTATAAACG-1	1.68567	5.57425
001-023_T0_COL_LP_5p_N1__GCTGCAGAGGGTTTCT-1	3.58382	6.54664
001-023_T0_COL_LP_5p_N1__AAGTCTGCACGTCTCT-1	5.14014	6.1084
001-023_T0_COL_LP_5p_N1__CGCCAAGCATGCAACT-1	5.31306	5.58054
001-023_T0_COL_LP_5p_N1__ATAACGCGTATTCTCT-1	2.98827	5.62342
001-023_T0_COL_LP_5p_N1__GCGCAGTCAAGCGAGT-1	2.5779	5.63561
001-023_T0_COL_LP_5p_N1__GTCGGGTTCGTTGCCT-1	5.12513	7.60099
001-023_T0_COL_LP_5p_N1__GTGAAGGTCCAATGGT-1	2.94508	6.15665
001-023_T0_COL_LP_5p_N1__GATCTAGGTCGCTTCT-1	5.26268	5.56813
001-023_T0_COL_LP_5p_N1__CGTGAGCTCGCGGATC-1	4.69756	7.35181
001-023_T0_COL_LP_5p_N1__TACGGTAAGCAAATCA-1	5.34086	6.84987
001-023_T0_COL_LP_5p_N1__GTTAAGCGTTATTCTC-1	2.9781	6.49323
001-023_T0_COL_LP_5p_N1__TCTCATATCATGCAAC-1	5.87042	6.98663
001-023_T0_COL_LP_5p_N1__ACGGCCAAGTGATCGG-1	3.2119	6.65351
001-023_T0_COL_LP_5p_N1__ACGTCAATCTGCAAGT-1	5.56835	6.27757
001-023_T0_COL_LP_5p_N1__TGCGTGGTCACTTCAT-1	5.04896	7.67236
001-023_T0_COL_LP_5p_N1__TTGGCAAAGCTACCGC-1	5.11302	4.74178
001-023_T0_COL_LP_5p_N1__TGTCCCAGTGCAACGA-1	6.09072	6.56484
001-023_T0_COL_LP_5p_N1__CACACAAGTAAATACG-1	5.67072	6.59073
001-023_T0_COL_LP_5p_N1__GGTGTTAAGTACCGGA-1	3.27038	5.50719
001-023_T0_COL_LP_5p_N1__CAGCCGATCGGAAACG-1	3.79569	7.32045
001-023_T0_COL_LP_5p_N1__AGCGTCGGTGCGCTTG-1	4.00438	6.01161
001-023_T0_COL_LP_5p_N1__CTGAAGTGTTGTTTGG-1	3.52823	6.52684
001-023_T0_COL_LP_5p_N1__ACACCGGTCACCTCGT-1	5.5712	7.13433
001-023_T0_COL_LP_5p_N1__GGAGCAATCCGCAAGC-1	5.43242	7.6944
001-023_T0_COL_LP_5p_N1__GTCAAGTGTCGTGGCT-1	3.90505	6.1983
001-023_T0_COL_LP_5p_N1__ACTGTCCTCCCATTTA-1	4.66165	6.97342
001-023_T0_COL_LP_5p_N1__AAGGTTCTCTCGTATT-1	3.38197	6.70849
001-023_T0_COL_LP_5p_N1__AGCTTGAGTCGTGGCT-1	5.91962	6.6629
001-023_T0_COL_LP_5p_N1__GTAGTCACACATTCGA-1	5.17616	5.83188
001-023_T0_COL_LP_5p_N1__CCGTACTTCAATCTCT-1	4.74711	7.25021
001-023_T0_COL_LP_5p_N1__GTCACGGCACGGTAGA-1	4.60909	6.51698
001-023_T0_COL_LP_5p_N1__GGATTACCACTCGACG-1	2.59819	5.84117
001-023_T0_COL_LP_5p_N1__CCGGTAGAGGTCGGAT-1	5.21145	7.43684
001-023_T0_COL_LP_5p_N1__GGCGTGTAGGCTATCT-1	4.40204	6.38975
001-023_T0_COL_LP_5p_N1__TCTCTAACAGCTGGCT-1	5.51427	6.59882
001-023_T0_COL_LP_5p_N1__TGGCCAGTCTTGCAAG-1	5.02027	6.06581
001-028_T0_COL_LP_5p_N1__CGACCTTGTGGAAAGA-1	3.63739	8.09306
001-028_T0_COL_LP_5p_N1__AATCGGTTCTGAAAGA-1	4.94216	7.30554
001-028_T0_COL_LP_5p_N1__TGAGCCGTCACGCATA-1	4.47277	7.97194
001-028_T0_COL_LP_5p_N1__CATCGGGGTCGACTGC-1	4.49496	6.73123
001-028_T0_COL_LP_5p_N1__GCGACCAGTCTAAAGA-1	4.24942	6.78274
001-028_T0_COL_LP_5p_N1__CCACTACGTGCACGAA-1	3.83894	6.41112
001-028_T0_COL_LP_5p_N1__GTCAAGTGTGCATCTA-1	3.66297	6.95601
001-028_T0_COL_LP_5p_N1__TCTGAGATCCTCGCAT-1	3.76797	6.17986
001-028_T0_COL_LP_5p_N1__GTACTTTGTAATAGCA-1	6.11417	5.4077
001-028_T0_COL_LP_5p_N1__TGCTGCTAGCCCGAAA-1	5.75904	5.96977
001-028_T0_COL_LP_5p_N1__GAAACTCAGTATCTCG-1	4.9036	6.43207
001-028_T0_COL_LP_5p_N1__GCGCAGTAGTGGACGT-1	3.07456	7.64627
001-028_T0_COL_LP_5p_N1__CGCGTTTCAACAACCT-1	4.48178	6.67592
001-028_T0_COL_LP_5p_N1__CTCAGAAAGATGTTAG-1	3.7315	6.81526
001-028_T0_COL_LP_5p_N1__AACTGGTCAGGCTCAC-1	3.90939	5.33484
001-028_T0_COL_LP_5p_N1__TGACTTTAGTCCATAC-1	4.19797	6.50682
001-028_T0_COL_LP_5p_N1__TATCTCAGTCAGTGGA-1	3.82221	6.2397
001-028_T0_COL_LP_5p_N1__TACGGATGTACTCAAC-1	5.21423	7.24393
001-028_T0_COL_LP_5p_N1__TGCCCTATCATAGCAC-1	3.59321	5.61498
001-028_T0_COL_LP_5p_N1__TCAGGATGTGGAAAGA-1	3.73466	5.71553
001-028_T0_COL_LP_5p_N1__GCTTCCATCCTTTACA-1	1.64653	5.39167
001-028_T0_COL_LP_5p_N1__CGGCTAGGTTCGTTGA-1	4.45524	6.52704
001-028_T0_COL_LP_5p_N1__CCTTTCTTCGGAGGTA-1	4.88132	8.64733
001-028_T0_COL_LP_5p_N1__GCTGGGTCACATCCAA-1	4.27185	6.03722
001-028_T0_COL_LP_5p_N1__CAGTCCTAGGGCATGT-1	2.55062	5.81548
001-028_T0_COL_LP_5p_N1__TGTCCCAAGTGTACCT-1	3.83406	6.23116
001-028_T0_COL_LP_5p_N1__GTCTTCGTCACTCTTA-1	4.11432	5.86618
001-028_T0_COL_LP_5p_N1__AGGTCCGAGAGGTACC-1	2.63097	6.05621
001-028_T0_COL_LP_5p_N1__CCCTCCTAGGCGATAC-1	4.04875	5.91068
001-028_T0_COL_LP_5p_N1__CCCTCCTCACGTCTCT-1	5.95594	6.41349
001-028_T0_COL_LP_5p_N1__GGTGAAGTCCGAATGT-1	4.94933	6.51958
001-028_T0_COL_LP_5p_N1__CGGTTAAGTCTTGCGG-1	4.77559	5.9983
001-028_T0_COL_LP_5p_N1__TCAACGAAGCTAAGAT-1	1.63362	5.63679
001-028_T0_COL_LP_5p_N1__GTTCGGGCACCAGGTC-1	4.68797	6.20483
001-028_T0_COL_LP_5p_N1__CAGGTGCTCACAATGC-1	2.25366	5.58563
001-028_T0_COL_LP_5p_N1__ACGGGTCTCGTCTGCT-1	3.43935	5.8191
001-028_T0_COL_LP_5p_N1__AACTGGTGTACTCTCC-1	4.21028	7.20603
001-028_T0_COL_LP_5p_N1__AAACCTGCAGCCTGTG-1	3.59221	5.84924
001-028_T0_COL_LP_5p_N1__AGTTGGTGTCTGGAGA-1	3.85956	6.52444
001-028_T0_COL_LP_5p_N1__AGTGGGACACCTCGTT-1	4.86701	7.35325
001-028_T0_COL_LP_5p_N1__CGCTATCAGAGGGATA-1	2.8435	5.81177
001-028_T0_COL_LP_5p_N1__AGATTGCAGATATGGT-1	4.18253	6.36359
001-028_T0_COL_LP_5p_N1__ACGCCGAGTAAACCTC-1	2.62327	5.69204
001-028_T0_COL_LP_5p_N1__TCATTACCAATAACGA-1	3.9448	6.37768
001-028_T0_COL_LP_5p_N1__CGAGCACTCCTAGTGA-1	2.97818	6.09478
001-028_T0_COL_LP_5p_N1__ATGAGGGCACACCGAC-1	5.09795	7.53329
001-028_T0_COL_LP_5p_N1__ACGGGCTGTCTAACGT-1	4.00978	5.13121
001-028_T0_COL_LP_5p_N1__CATTCGCAGCACCGTC-1	4.85352	6.00277
001-028_T0_COL_LP_5p_N1__TCACAAGAGATAGTCA-1	3.70861	5.48575
001-028_T0_COL_LP_5p_N1__GCGCGATCAAGTAGTA-1	4.12032	6.41647
001-028_T0_COL_LP_5p_N1__ATTGGACGTGACGGTA-1	4.1449	6.20155
001-028_T0_COL_LP_5p_N1__ACGCCAGGTGAAGGCT-1	4.74834	6.17879
001-028_T0_COL_LP_5p_N1__CCGTACTGTGTTAAGA-1	4.70941	6.23293
001-028_T0_COL_LP_5p_N1__CTCGTCAAGCCGCCTA-1	4.33868	5.99526
001-028_T0_COL_LP_5p_N1__AGGCCACGTCCAGTGC-1	4.34755	6.44905
001-028_T0_COL_LP_5p_N1__TCAGCTCGTCTACCTC-1	4.86056	7.08635
001-028_T0_COL_LP_5p_N1__GACGTGCTCTTCCTTC-1	4.41322	5.59279
001-028_T0_COL_LP_5p_N1__AAGGCAGGTGGGTCAA-1	4.44918	6.13005
001-028_T0_COL_LP_5p_N1__GAGTCCGAGTCTCGGC-1	4.44145	6.71528
001-028_T0_COL_LP_5p_N1__TGCCCTATCTTACCTA-1	4.6672	6.20729
001-028_T0_COL_LP_5p_N1__GTATTCTAGTGCTGCC-1	4.77872	7.70311
001-028_T0_COL_LP_5p_N1__CGATGGCGTAGTGAAT-1	4.2293	5.77432
001-028_T0_COL_LP_5p_N1__TATCTCATCCACTCCA-1	5.45639	8.04417
001-028_T0_COL_LP_5p_N1__CTAGTGAGTCTAGTCA-1	5.83208	7.0748
001-028_T0_COL_LP_5p_N1__CTACATTAGATACACA-1	3.92883	6.22566
001-028_T0_COL_LP_5p_N1__CCCTCCTTCTAGCACA-1	4.9699	7.8362
001-028_T0_COL_LP_5p_N1__CACATTTCATGACGGA-1	3.88631	5.63
001-028_T0_COL_LP_5p_N1__CGGGTCAGTCTCCCTA-1	3.23428	5.65159
001-028_T0_COL_LP_5p_N1__CGAACATGTATCAGTC-1	5.32757	7.05151
001-028_T0_COL_LP_5p_N1__ACGATACGTATATGAG-1	5.256	6.23983
001-028_T0_COL_LP_5p_N1__ACGATACGTCTCTTAT-1	3.86575	5.17026
001-028_T0_COL_LP_5p_N1__GTCGGGTGTCATCCCT-1	4.60213	6.88631
001-028_T0_COL_LP_5p_N1__GGATGTTTCTAACTTC-1	4.61268	6.71231
001-028_T0_COL_LP_5p_N1__CCGTACTAGCACCGTC-1	6.01771	7.68371
001-028_T0_COL_LP_5p_N1__CACTCCAAGGAGTAGA-1	3.69527	5.75077
001-028_T0_COL_LP_5p_N1__TGTTCCGTCACTTATC-1	4.17625	6.24048
001-028_T0_COL_LP_5p_N1__CCTCTGACAAGCTGAG-1	3.04078	6.13045
001-028_T0_COL_LP_5p_N1__GCAGTTAGTGATAAAC-1	5.02923	6.52874
001-028_T0_COL_LP_5p_N1__GAATGAAGTACTTGAC-1	4.48866	6.12589
001-028_T0_COL_LP_5p_N1__CGGACTGTCATGCTCC-1	2.09347	5.32041
001-028_T0_COL_LP_5p_N1__TCAACGATCGGCTACG-1	4.8577	6.37074
001-028_T0_COL_LP_5p_N1__AGCTCTCGTCTAGCGC-1	4.45433	5.11091
001-028_T0_COL_LP_5p_N1__CCCAATCAGAACTGTA-1	5.20822	5.78607
001-028_T0_COL_LP_5p_N1__CAACCAAAGAGACTTA-1	3.91606	5.92494
001-028_T0_COL_LP_5p_N1__CCTAGCTGTCTAACGT-1	3.33134	6.38434
001-028_T0_COL_LP_5p_N1__TCACGAAGTCAACTGT-1	4.36248	6.74649
001-028_T0_COL_LP_5p_N1__CGGACGTAGGACAGAA-1	4.5873	6.79079
001-028_T0_COL_LP_5p_N1__GCGCCAACAATCAGAA-1	3.88772	5.85266
001-028_T0_COL_LP_5p_N1__TACCTATTCATAACCG-1	3.37476	5.44962
001-028_T0_COL_LP_5p_N1__AGCTCCTTCTGCGTAA-1	2.45854	6.27504
001-028_T0_COL_LP_5p_N1__CCCAGTTTCAGAGGTG-1	4.22948	6.43127
001-028_T0_COL_LP_5p_N1__TTAGGCACAACTTGAC-1	2.62652	5.72814
001-028_T0_COL_LP_5p_N1__CTTAACTGTGTAACGG-1	5.6886	6.05967
001-028_T0_COL_LP_5p_N1__TGACTAGAGAGGGATA-1	4.41802	5.93295
001-028_T0_COL_LP_5p_N1__CGTCACTAGCAAATCA-1	4.33027	6.39339
001-028_T0_COL_LP_5p_N1__GGGCATCAGGGATCTG-1	2.1455	5.46255
001-028_T0_COL_LP_5p_N1__AGAGCGACACCAGGTC-1	3.58167	6.07715
001-028_T0_COL_LP_5p_N1__GGAAAGCTCACCTTAT-1	1.95724	5.54644
001-028_T0_COL_LP_5p_N1__CACTCCAGTCAGAGGT-1	3.51746	6.37844
001-028_T0_COL_LP_5p_N1__TACTCATCAAACAACA-1	4.97404	7.37566
001-028_T0_COL_LP_5p_N1__GTTCTCGTCAAGAAGT-1	3.7649	7.06063
001-028_T0_COL_LP_5p_N1__AGGGATGAGCCAGAAC-1	4.81364	6.70685
001-028_T0_COL_LP_5p_N1__CACACAACACATCCAA-1	4.43168	7.07496
001-028_T0_COL_LP_5p_N1__AACTCTTTCCACTCCA-1	5.24265	8.41336
001-028_T0_COL_LP_5p_N1__TTGCCGTTCGAGAGCA-1	4.469	6.82981
001-028_T0_COL_LP_5p_N1__CTTAACTAGAAACCTA-1	1.62469	5.5653
001-028_T0_COL_LP_5p_N1__GAAACTCAGATCCCGC-1	4.48164	6.14561
001-028_T0_COL_LP_5p_N1__ATAAGAGCAAGGACAC-1	4.27413	6.90721
001-028_T0_COL_LP_5p_N1__ACTTACTCATTCACTT-1	4.88529	6.28149
001-028_T0_COL_LP_5p_N1__CATCGGGCAGCTGCTG-1	4.31649	6.17448
001-028_T0_COL_LP_5p_N1__ACACTGATCAACCAAC-1	4.82583	7.04345
001-028_T0_COL_LP_5p_N1__GCTTCCAGTGAGGGTT-1	2.2375	5.50526
001-028_T0_COL_LP_5p_N1__GTAACGTTCACATGCA-1	4.79352	7.84866
001-028_T0_COL_LP_5p_N1__TCTTTCCTCAAGGCTT-1	3.64194	5.6744
001-028_T0_COL_LP_5p_N1__ACCAGTAGTAGTACCT-1	4.58097	6.92529
001-028_T0_COL_LP_5p_N1__ACATACGTCTGTCCGT-1	4.69455	7.13219
001-028_T0_COL_LP_5p_N1__AGCTCCTAGCGTAATA-1	4.41085	5.18112
001-028_T0_COL_LP_5p_N1__TCAGGATGTGCAGACA-1	4.10614	6.69269
001-028_T0_COL_LP_5p_N1__GGCTGGTGTAACGTTC-1	5.18455	7.99711
001-028_T0_COL_LP_5p_N1__ACCGTAAAGTGACTCT-1	5.38222	7.30938
001-028_T0_COL_LP_5p_N1__GTCTTCGAGAAACGCC-1	5.43458	6.41545
001-028_T0_COL_LP_5p_N1__GTGCTTCTCTTCATGT-1	4.87286	6.30927
001-028_T0_COL_LP_5p_N1__CATCGAATCATCTGTT-1	3.76204	6.80008
001-028_T0_COL_LP_5p_N1__GTGCTTCGTTGGTAAA-1	5.47	5.82561
001-028_T0_COL_LP_5p_N1__TCTGGAACACCTGGTG-1	3.6117	6.06964
001-028_T0_COL_LP_5p_N1__ACTGCTCGTTGCCTCT-1	4.40986	6.318
001-028_T0_COL_LP_5p_N1__CCAATCCGTAAGCACG-1	5.30344	6.2826
001-028_T0_COL_LP_5p_N1__TATCAGGCACAGCCCA-1	3.52495	6.71633
001-028_T0_COL_LP_5p_N1__CAGCATAGTGTCGCTG-1	5.02245	6.6257
001-028_T0_COL_LP_5p_N1__TGTTCCGCATCGATTG-1	1.86372	5.43644
001-028_T0_COL_LP_5p_N1__GAAGCAGTCAGCGATT-1	4.78388	5.28576
001-028_T0_COL_LP_5p_N1__ATGCGATGTAGGACAC-1	5.40516	5.33829
001-028_T0_COL_LP_5p_N1__CAACTAGCAGGTTTCA-1	4.30493	6.95459
001-028_T0_COL_LP_5p_N1__CTCGAAAAGTACGTAA-1	4.75277	6.15939
001-028_T0_COL_LP_5p_N1__AATCCAGAGATATGGT-1	4.73745	5.96411
001-028_T0_COL_LP_5p_N1__CACATTTAGTGGCACA-1	3.86076	6.66875
001-028_T0_COL_LP_5p_N1__CGGAGTCTCTCTAAGG-1	3.54107	4.5043
001-028_T0_COL_LP_5p_N1__CAGCAGCAGCGATATA-1	4.37652	6.91969
001-028_T0_COL_LP_5p_N1__GCCAAATCAACGATGG-1	3.93976	7.07843
001-028_T0_COL_LP_5p_N1__CCGTACTGTGTTTGGT-1	3.31234	6.20669
001-028_T0_COL_LP_5p_N1__CGATGTAAGAGGGATA-1	4.68682	5.62854
001-028_T0_COL_LP_5p_N1__GAGCAGAAGACCCACC-1	4.90536	6.18637
001-028_T0_COL_LP_5p_N1__ACGAGCCAGAGAACAG-1	3.89473	5.37126
001-028_T0_COL_LP_5p_N1__GCACATAAGAATCTCC-1	3.75193	4.80905
001-028_T0_COL_LP_5p_N1__GAAATGAAGACGCAAC-1	4.82209	7.79806
001-028_T0_COL_LP_5p_N1__TCTGGAAGTGGAAAGA-1	4.5843	5.73873
001-028_T0_COL_LP_5p_N1__ATGTGTGAGGCTCAGA-1	4.92097	6.05857
001-028_T0_COL_LP_5p_N1__GTGTGCGCAGGTCTCG-1	4.25143	6.72049
001-028_T0_COL_LP_5p_N1__AAGACCTAGTATCTCG-1	3.24602	6.50979
001-028_T0_COL_LP_5p_N1__GGCGTGTGTCAGGACA-1	4.65328	5.89317
001-028_T0_COL_LP_5p_N1__TGGACGCAGGCATTGG-1	4.91987	6.85229
001-028_T0_COL_LP_5p_N1__AGATTGCGTTACGTCA-1	3.72938	4.70756
001-028_T0_COL_LP_5p_N1__CCACCTACATACGCCG-1	3.12676	5.50042
001-028_T0_COL_LP_5p_N1__GCGGGTTGTAAGGGAA-1	5.1426	7.43469
001-028_T0_COL_LP_5p_N1__GACTGCGAGACAATAC-1	1.79688	5.2618
001-028_T0_COL_LP_5p_N1__TGCTGCTGTAGCGTGA-1	4.72068	6.44769
001-028_T0_COL_LP_5p_N1__GCGAGAATCCAAATGC-1	5.24667	6.47832
001-028_T0_COL_LP_5p_N1__GTACTTTTCTAACCGA-1	5.00387	7.89301
001-028_T0_COL_LP_5p_N1__CACACAACACCGTTGG-1	4.85976	6.27027
001-028_T0_COL_LP_5p_N1__ACTGCTCGTTGATTGC-1	5.25558	6.51655
001-028_T0_COL_LP_5p_N1__TCTGAGAGTAGTACCT-1	3.98637	6.62931
001-028_T0_COL_LP_5p_N1__TACGGATTCAAAGTAG-1	1.61274	5.07181
001-028_T0_COL_LP_5p_N1__CGACTTCTCAAGAAGT-1	4.35031	7.1206
001-028_T0_COL_LP_5p_N1__CTACATTCACATTTCT-1	2.04992	5.02583
001-028_T0_COL_LP_5p_N1__CGGCTAGCACGACTCG-1	2.463	5.57476
001-028_T0_COL_LP_5p_N1__GCTGCTTAGACGCACA-1	5.12165	5.88465
001-028_T0_COL_LP_5p_N1__CCTACCATCGACCAGC-1	3.43664	6.40593
001-028_T0_COL_LP_5p_N1__GTTCTCGGTAGCCTAT-1	4.98881	6.43685
001-028_T0_COL_LP_5p_N1__CAGCATAGTATTACCG-1	3.50995	5.60409
001-028_T0_COL_LP_5p_N1__AGGGAGTAGCACAGGT-1	4.87379	6.64217
001-028_T0_COL_LP_5p_N1__AACTCCCTCACGATGT-1	4.86451	6.13492
001-028_T0_COL_LP_5p_N1__ACGCAGCGTCCGAATT-1	5.1878	7.13783
001-028_T0_COL_LP_5p_N1__CTCGTCAGTAGGGACT-1	4.51134	6.14201
001-028_T0_COL_LP_5p_N1__CACAGTAAGTGCCATT-1	3.31484	6.8181
001-028_T0_COL_LP_5p_N1__CACTCCAGTGACCAAG-1	4.46219	6.13318
001-028_T0_COL_LP_5p_N1__CGCGTTTAGACGCACA-1	4.36118	7.65005
001-028_T0_COL_LP_5p_N1__CGGAGCTAGCACAGGT-1	4.75047	6.53059
001-028_T0_COL_LP_5p_N1__ATCGAGTCAGTATGCT-1	4.29521	5.01288
001-028_T0_COL_LP_5p_N1__GATCGTATCTGGGCCA-1	5.6577	5.82086
001-028_T0_COL_LP_5p_N1__ATCCACCCACAACGTT-1	4.17731	6.78323
001-028_T0_COL_LP_5p_N1__CGATGTAAGGGCATGT-1	5.75122	6.7955
001-028_T0_COL_LP_5p_N1__ACGATGTGTTGGTGGA-1	5.47003	5.94128
001-028_T0_COL_LP_5p_N1__GGAGCAACACTGAAGG-1	4.00718	6.81014
001-028_T0_COL_LP_5p_N1__GGGTCTGAGATAGTCA-1	5.51494	7.89907
001-028_T0_COL_LP_5p_N1__GATTCAGTCAGCATGT-1	4.53002	6.45948
001-028_T0_COL_LP_5p_N1__TAAGTGCAGAATTGTG-1	5.84499	5.84
001-028_T0_COL_LP_5p_N1__TTTATGCAGACAGAGA-1	4.18189	6.42207
001-028_T0_COL_LP_5p_N1__TACTCATCATCCCATC-1	3.77177	5.31474
001-028_T0_COL_LP_5p_N1__ACCCACTGTGCACCAC-1	4.5599	5.98755
001-028_T0_COL_LP_5p_N1__GCGGGTTAGGAATTAC-1	5.48058	4.8553
001-028_T0_COL_LP_5p_N1__CTAGCCTCATTCCTGC-1	4.62924	6.22509
001-028_T0_COL_LP_5p_N1__AAAGATGAGATATACG-1	4.78046	5.93572
001-028_T0_COL_LP_5p_N1__ACACCGGAGAATGTGT-1	4.0461	5.59153
001-028_T0_COL_LP_5p_N1__AGGTCATCACGGCCAT-1	5.07923	6.82243
001-028_T0_COL_LP_5p_N1__GTCTCGTTCCACGTTC-1	4.60313	6.69478
001-028_T0_COL_LP_5p_N1__AACTCTTAGTCTCCTC-1	4.36559	6.8598
001-028_T0_COL_LP_5p_N1__CAGCGACAGAAAGTGG-1	1.58475	5.14593
001-028_T0_COL_LP_5p_N1__CCAATCCTCAACTCTT-1	3.75557	5.63978
001-028_T0_COL_LP_5p_N1__TAGGCATAGGACATTA-1	5.55268	6.97657
001-028_T0_COL_LP_5p_N1__GATCGATAGGAGTCTG-1	4.6404	7.08825
001-028_T0_COL_LP_5p_N1__AGAGCTTCATAGACTC-1	3.46579	5.74266
001-028_T0_COL_LP_5p_N1__GATCAGTAGAGGTAGA-1	4.83141	6.34726
001-028_T0_COL_LP_5p_N1__AACTTTCTCAGTCAGT-1	4.57114	6.42278
001-028_T0_COL_LP_5p_N1__TCAGGTAAGACTGTAA-1	2.18015	5.25491
001-028_T0_COL_LP_5p_N1__TAAGCGTCACACATGT-1	4.66684	5.55661
001-028_T0_COL_LP_5p_N1__CGAGCCATCGCAAACT-1	4.92501	6.27357
001-028_T0_COL_LP_5p_N1__TGGCGCACACGGCCAT-1	3.64783	5.39301
001-028_T0_COL_LP_5p_N1__AAGGTTCGTAGATTAG-1	5.26529	6.26644
001-028_T0_COL_LP_5p_N1__CACAGGCCAGCCTTTC-1	4.67431	6.70406
001-028_T0_COL_LP_5p_N1__GCATACACACGTCTCT-1	5.19851	5.4886
001-028_T0_COL_LP_5p_N1__GTCCTCACACACTGCG-1	4.46698	6.82169
001-028_T0_COL_LP_5p_N1__CTCATTAGTATGCTTG-1	4.57374	7.26524
001-028_T0_COL_LP_5p_N1__CATATGGTCGGAGCAA-1	4.12762	6.12108
001-028_T0_COL_LP_5p_N1__ACCTTTAGTAGTAGTA-1	5.72887	6.28619
001-028_T0_COL_LP_5p_N1__GACCAATAGCAGACTG-1	4.01113	5.10706
001-028_T0_COL_LP_5p_N1__AGTAGTCTCAGCTCGG-1	3.89779	5.41623
001-028_T0_COL_LP_5p_N1__CTAACTTCAGTTCCCT-1	4.67246	6.03991
001-028_T0_COL_LP_5p_N1__TTGACTTGTGGTCCGT-1	2.60554	5.46434
001-028_T0_COL_LP_5p_N1__GCTCCTAGTCTCTTAT-1	2.06612	5.35236
001-028_T0_COL_LP_5p_N1__CAAGATCCAGGAATCG-1	5.04181	6.45336
001-028_T0_COL_LP_5p_N1__GCATGATTCAAACCAC-1	3.69809	5.7698
001-028_T0_COL_LP_5p_N1__TCTCTAAGTGAGGGTT-1	3.90967	6.23817
001-028_T0_COL_LP_5p_N1__CAAGTTGCAGTCAGCC-1	3.74625	6.78005
001-028_T0_COL_LP_5p_N1__ACTGAACAGGAATCGC-1	4.82046	6.98314
001-028_T0_COL_LP_5p_N1__GGAATAATCCGTACAA-1	2.97927	5.49342
001-028_T0_COL_LP_5p_N1__GAATGAAGTCGAGATG-1	3.9492	5.76049
001-028_T0_COL_LP_5p_N1__TAGTGGTCAAAGTCAA-1	4.34674	6.51822
001-028_T0_COL_LP_5p_N1__AGCTTGAAGTGAAGTT-1	4.45094	5.97704
001-028_T0_COL_LP_5p_N1__GGCGACTAGAATTGTG-1	4.7711	6.64883
001-028_T0_COL_LP_5p_N1__GTCTTCGAGTGTTGAA-1	4.46505	6.79309
001-028_T0_COL_LP_5p_N1__CGACTTCAGACTAAGT-1	4.56933	5.69885
001-028_T0_COL_LP_5p_N1__TAGGCATAGGACGAAA-1	4.50898	6.87957
001-028_T0_COL_LP_5p_N1__GCTGCTTTCTACTTAC-1	4.05832	6.64911
001-028_T0_COL_LP_5p_N1__GTAACTGAGGACAGCT-1	6.31479	5.81581
001-028_T0_COL_LP_5p_N1__TCAGGTACACTGTGTA-1	4.60234	5.8311
001-028_T0_COL_LP_5p_N1__TTCCCAGGTCTCCACT-1	4.3398	5.13551
001-028_T0_COL_LP_5p_N1__GACTAACGTTATCCGA-1	4.47267	6.67061
001-028_T0_COL_LP_5p_N1__TCACGAAGTCAACATC-1	4.15486	5.76374
001-028_T0_COL_LP_5p_N1__GCATGATCAAGTCTGT-1	4.65805	5.69589
001-028_T0_COL_LP_5p_N1__CTTAACTTCTGGGCCA-1	5.02285	6.45709
001-028_T0_COL_LP_5p_N1__CCTTCGAGTCTTGTCC-1	5.59153	6.83205
001-028_T0_COL_LP_5p_N1__GCATGATGTTAAGAAC-1	3.39576	5.72086
001-028_T0_COL_LP_5p_N1__ATGAGGGAGCAGATCG-1	4.75938	6.30629
001-028_T0_COL_LP_5p_N1__CGACCTTAGCCACTAT-1	3.67336	5.45317
001-028_T0_COL_LP_5p_N1__GACTACAGTCGCATAT-1	4.94176	6.65163
001-028_T0_COL_LP_5p_N1__AACCATGGTATAGGTA-1	4.86352	5.89184
001-028_T0_COL_LP_5p_N1__CGGACTGAGTAGGTGC-1	4.70104	5.89907
001-028_T0_COL_LP_5p_N1__AACCGCGCAATTGCTG-1	5.43784	8.00798
001-028_T0_COL_LP_5p_N1__AGCGGTCAGGAGCGAG-1	5.25809	6.42363
001-028_T0_COL_LP_5p_N1__TGATTTCTCGGCGCAT-1	4.69161	6.47332
001-028_T0_COL_LP_5p_N1__ACACTGATCGGAAACG-1	3.87598	5.92644
001-028_T0_COL_LP_5p_N1__GACAGAGAGAGTTGGC-1	4.75636	5.56267
001-028_T0_COL_LP_5p_N1__CTCGGAGCACCGAAAG-1	5.134	6.48802
001-028_T0_COL_LP_5p_N1__TTAACTCTCCAAAGTC-1	5.80663	6.8134
001-028_T0_COL_LP_5p_N1__TAGTGGTGTGATAAGT-1	4.82042	6.28422
001-028_T0_COL_LP_5p_N1__CATTCGCGTTTAGCTG-1	4.97057	6.94375
001-028_T0_COL_LP_5p_N1__CGGCTAGCACAAGTAA-1	1.72336	5.15802
001-028_T0_COL_LP_5p_N1__GTCACGGTCAACCATG-1	4.36112	7.03258
001-028_T0_COL_LP_5p_N1__TTCTCCTGTTAGAACA-1	4.40094	6.44792
001-028_T0_COL_LP_5p_N1__ACATCAGGTGACCAAG-1	3.99365	6.22968
001-028_T0_COL_LP_5p_N1__ATTGGTGGTTAAGACA-1	4.45654	6.02991
001-028_T0_COL_LP_5p_N1__CTACACCAGCAATATG-1	4.15927	5.93922
001-028_T0_COL_LP_5p_N1__CACAGTAGTTCATGGT-1	3.74314	5.44641
001-028_T0_COL_LP_5p_N1__CTCACACTCCGCGGTA-1	2.15175	6.16591
001-028_T0_COL_LP_5p_N1__CACAAACAGGGAACGG-1	5.01457	5.8784
001-028_T0_COL_LP_5p_N1__CTCCTAGGTATCACCA-1	4.78006	5.77325
001-028_T0_COL_LP_5p_N1__CAGCAGCGTACGCTGC-1	3.79525	5.47067
001-028_T0_COL_LP_5p_N1__GATGCTACATAACCTG-1	5.31358	6.12723
001-028_T0_COL_LP_5p_N1__TCGGTAATCTGCGGCA-1	5.53922	6.60657
001-028_T0_COL_LP_5p_N1__GTTACAGTCCTAGGGC-1	3.68202	5.48075
001-028_T0_COL_LP_5p_N1__ACACCGGTCGAATGGG-1	4.14056	5.80047
001-028_T0_COL_LP_5p_N1__TCCCGATCATGCATGT-1	4.36767	6.7577
001-028_T0_COL_LP_5p_N1__GAAATGATCTATGTGG-1	4.48239	6.0655
001-028_T0_COL_LP_5p_N1__GCACTCTAGCAACGGT-1	4.57126	5.80256
001-028_T0_COL_LP_5p_N1__CTAGAGTTCCCAAGTA-1	3.6224	6.29781
001-028_T0_COL_LP_5p_N1__AAAGCAAGTAAGAGGA-1	3.92455	5.98513
001-028_T0_COL_LP_5p_N1__TTTCCTCGTATGCTTG-1	6.04792	5.74634
001-028_T0_COL_LP_5p_N1__CAGATCACACACATGT-1	3.49155	6.622
001-028_T0_COL_LP_5p_N1__AAAGTAGCACGACGAA-1	3.90228	6.78078
001-028_T0_COL_LP_5p_N1__ACAGCTATCACGACTA-1	4.99143	5.93535
001-028_T0_COL_LP_5p_N1__AGTGTCATCCGTACAA-1	6.33809	7.33464
001-028_T0_COL_LP_5p_N1__GCGCAGTCAGTATCTG-1	4.91074	6.00254
001-028_T0_COL_LP_5p_N1__ACGGGCTGTATTCTCT-1	5.35132	7.60581
001-028_T0_COL_LP_5p_N1__TAGACCAAGTGTCCAT-1	4.29586	6.63591
001-028_T0_COL_LP_5p_N1__TACACGAGTGAGGGAG-1	5.47707	6.16965
001-028_T0_COL_LP_5p_N1__AAATGCCCAGTCACTA-1	4.51313	5.84238
001-028_T0_COL_LP_5p_N1__GAAACTCAGGTGCACA-1	3.67828	5.12304
001-028_T0_COL_LP_5p_N1__GAAATGATCAAGGCTT-1	4.83768	5.20074
001-028_T0_COL_LP_5p_N1__CAGATCAGTGGAAAGA-1	4.25552	6.6892
001-028_T0_COL_LP_5p_N1__GACACGCAGAGACGAA-1	4.17441	5.78035
001-028_T0_COL_LP_5p_N1__CTGCCTAAGGACACCA-1	5.05063	6.20948
001-028_T0_COL_LP_5p_N1__GATGCTAGTAGGGACT-1	4.51636	6.11172
001-028_T0_COL_LP_5p_N1__TTCGAAGAGTTGTAGA-1	6.01035	6.50182
001-028_T0_COL_LP_5p_N1__TACAGTGCACGGTTTA-1	4.89332	6.73113
001-028_T0_COL_LP_5p_N1__TGAGCATGTACAGTGG-1	4.64695	6.10119
001-028_T0_COL_LP_5p_N1__GTGAAGGTCAATAAGG-1	4.50126	5.92626
001-028_T0_COL_LP_5p_N1__TACACGACACTCTGTC-1	4.6669	5.73564
001-028_T0_COL_LP_5p_N1__AGTGAGGGTTGCCTCT-1	5.25695	6.09792
001-028_T0_COL_LP_5p_N1__CACAGGCCACGGTAGA-1	4.41937	5.89971
001-028_T0_COL_LP_5p_N1__ATCCGAATCCTTTCGG-1	4.52138	6.72682
001-028_T0_COL_LP_5p_N1__GAAACTCGTCGACTGC-1	3.74476	6.01912
001-028_T0_COL_LP_5p_N1__ACATGGTCAAGCCCAC-1	4.61083	5.61908
001-028_T0_COL_LP_5p_N1__TATCTCAAGTGGGATC-1	4.30287	6.57904
001-028_T0_COL_LP_5p_N1__CATGCCTGTACAGCAG-1	3.12448	5.51984
001-028_T0_COL_LP_5p_N1__GGACAGACATGCAATC-1	4.72414	6.76251
001-028_T0_COL_LP_5p_N1__CCCTCCTTCTACTATC-1	4.82854	6.38877
001-028_T0_COL_LP_5p_N1__CACACCTAGCGTGAAC-1	4.59371	5.9533
001-028_T0_COL_LP_5p_N1__TGCGGGTTCTTCGAGA-1	5.10149	6.53419
001-028_T0_COL_LP_5p_N1__TGACAACAGGGTCTCC-1	4.38608	7.12668
001-028_T0_COL_LP_5p_N1__CAGCGACCAAATCCGT-1	4.83383	6.80769
001-028_T0_COL_LP_5p_N1__TCGAGGCAGCTCCCAG-1	4.24604	6.07984
001-028_T0_COL_LP_5p_N1__TTCTCCTGTACAGTTC-1	4.89551	7.56447
001-028_T0_COL_LP_5p_N1__GCTTGAAGTAAATGTG-1	4.46032	5.89249
001-028_T0_COL_LP_5p_N1__GGTGAAGGTAAATGAC-1	5.00603	5.99118
001-028_T0_COL_LP_5p_N1__CAGCGACTCAACACAC-1	5.73466	6.29354
001-028_T0_COL_LP_5p_N1__TGTTCCGCATGCCTTC-1	3.5749	6.34873
001-028_T0_COL_LP_5p_N1__CGAACATAGTGGTAAT-1	3.71393	6.77125
001-028_T0_COL_LP_5p_N1__CAAGGCCCAGGGTACA-1	4.92275	5.8898
001-028_T0_COL_LP_5p_N1__CTAGCCTGTAGATTAG-1	4.46695	6.48695
001-028_T0_COL_LP_5p_N1__CGACTTCAGTCAATAG-1	4.75162	6.83876
001-028_T0_COL_LP_5p_N1__ACTGAACCAGCCTTGG-1	6.04786	6.38856
001-028_T0_COL_LP_5p_N1__CTACACCCAGTATGCT-1	1.88939	5.00945
001-028_T0_COL_LP_5p_N1__GATTCAGAGGCAGTCA-1	4.42439	5.68861
001-028_T0_COL_LP_5p_N1__GCTGGGTTCCCTAACC-1	2.18777	5.85389
001-028_T0_COL_LP_5p_N1__ATGGGAGAGGGTTTCT-1	4.76444	5.69608
001-028_T0_COL_LP_5p_N1__AGCGGTCCAATAGAGT-1	3.44728	5.59828
001-028_T0_COL_LP_5p_N1__ACCTTTACATGCATGT-1	3.25016	4.92695
001-028_T0_COL_LP_5p_N1__TCTGGAAAGGCAAAGA-1	5.79176	6.55908
001-028_T0_COL_LP_5p_N1__GCATACACAGACTCGC-1	4.40921	5.84574
001-028_T0_COL_LP_5p_N1__GCAGTTAGTACCGCTG-1	3.53058	5.49779
001-028_T0_COL_LP_5p_N1__TACGGGCGTAGCAAAT-1	4.91436	6.016
001-028_T0_COL_LP_5p_N1__GACGTGCCAAACCCAT-1	5.20618	4.96704
001-028_T0_COL_LP_5p_N1__TACAGTGTCTGCAAGT-1	4.68521	6.49999
001-028_T0_COL_LP_5p_N1__GGCTGGTCAGAGTGTG-1	4.59199	6.49082
001-028_T0_COL_LP_5p_N1__TCTCTAATCAACACAC-1	4.56489	6.35432
001-028_T0_COL_LP_5p_N1__GGAATAATCAGATAAG-1	4.39627	7.01679
001-028_T0_COL_LP_5p_N1__TTAACTCGTAGAGTGC-1	3.88906	4.7091
001-028_T0_COL_LP_5p_N1__GGAACTTAGGAGTTGC-1	1.86972	5.03475
001-028_T0_COL_LP_5p_N1__ACAGCCGAGGACAGAA-1	5.74496	7.82656
001-028_T0_COL_LP_5p_N1__AAACCTGGTCAAACTC-1	4.18691	6.2909
001-028_T0_COL_LP_5p_N1__ATGTGTGCAAGTTGTC-1	3.99403	5.38646
001-028_T0_COL_LP_5p_N1__GCAGTTATCAGGTTCA-1	4.69045	6.21422
001-028_T0_COL_LP_5p_N1__CGTCACTTCAGAAATG-1	4.63827	6.76232
001-028_T0_COL_LP_5p_N1__AAACGGGCACCAGCAC-1	3.77995	5.97381
001-028_T0_COL_LP_5p_N1__GGCAATTTCCTCCTAG-1	5.18739	5.97441
001-028_T0_COL_LP_5p_N1__AACTTTCAGTGACTCT-1	5.18824	6.35151
001-028_T0_COL_LP_5p_N1__ACTGAACGTTTGACTG-1	4.39717	5.07261
001-028_T0_COL_LP_5p_N1__GATCGATCACGTCAGC-1	4.93091	6.17704
001-028_T0_COL_LP_5p_N1__CAGCGACTCCTGCAGG-1	4.28422	6.7058
001-028_T0_COL_LP_5p_N1__ATCCGAAAGGCACATG-1	4.47548	6.72016
001-028_T0_COL_LP_5p_N1__TATCAGGGTCTCTTTA-1	4.57203	6.07763
001-028_T0_COL_LP_5p_N1__ACATGGTTCACTTCAT-1	4.8262	5.86866
001-028_T0_COL_LP_5p_N1__CTTCTCTGTTCCACTC-1	3.84913	5.50069
001-028_T0_COL_LP_5p_N1__AGGTCATCAGGCGATA-1	5.7076	6.20544
001-028_T0_COL_LP_5p_N1__GCTGCTTGTAGGCATG-1	3.30726	5.58796
001-028_T0_COL_LP_5p_N1__TGCTGCTTCAGCACAT-1	4.65693	5.95615
001-028_T0_COL_LP_5p_N1__GTTCTCGAGCCCAATT-1	4.75505	6.3261
001-028_T0_COL_LP_5p_N1__GATGAGGTCCAAGCCG-1	3.66311	5.38804
001-028_T0_COL_LP_5p_N1__TGACAACAGGGTGTTG-1	5.27167	7.00954
001-028_T0_COL_LP_5p_N1__GGTGAAGGTTTGTTGG-1	4.86869	6.28316
001-028_T0_COL_LP_5p_N1__AGGTCATGTTAAAGTG-1	3.65707	5.62097
001-028_T0_COL_LP_5p_N1__TAGGCATGTCTAACGT-1	4.25927	6.8437
001-028_T0_COL_LP_5p_N1__CAGCATACAAACAACA-1	3.46378	5.49238
001-028_T0_COL_LP_5p_N1__CACCAGGAGGCCCTTG-1	4.36743	6.02704
001-028_T0_COL_LP_5p_N1__GCATGCGCATTATCTC-1	5.28022	6.6169
001-028_T0_COL_LP_5p_N1__ACTTACTAGGGAAACA-1	4.77444	7.05637
001-028_T0_COL_LP_5p_N1__CGTCTACAGATATGCA-1	2.93719	5.64659
001-028_T0_COL_LP_5p_N1__AACTGGTCAAAGAATC-1	5.18882	7.64736
001-028_T0_COL_LP_5p_N1__GCACTCTAGCGTGAAC-1	4.90425	6.37317
001-028_T0_COL_LP_5p_N1__AGCTCTCCACTGAAGG-1	1.75699	5.09198
001-028_T0_COL_LP_5p_N1__TTTACTGAGGCAGGTT-1	3.41541	5.68767
001-028_T0_COL_LP_5p_N1__TACTTGTGTGTGACCC-1	4.50883	6.70805
001-028_T0_COL_LP_5p_N1__GCATGTATCTTTACAC-1	3.03842	5.29778
001-028_T0_COL_LP_5p_N1__CTAGTGACAATCGGTT-1	5.15583	6.63502
001-028_T0_COL_LP_5p_N1__CTCCTAGAGGATGCGT-1	4.42607	8.02187
001-028_T0_COL_LP_5p_N1__CTGGTCTAGCAGGTCA-1	2.26702	6.19082
001-028_T0_COL_LP_5p_N1__CACAAACAGTGACTCT-1	4.68964	5.58162
001-028_T0_COL_LP_5p_N1__GATCAGTAGATCCGAG-1	4.57079	6.42383
001-028_T0_COL_LP_5p_N1__AGTAGTCAGCTGGAAC-1	4.57913	5.69343
001-028_T0_COL_LP_5p_N1__CACATTTTCGATAGAA-1	4.89902	5.68444
001-028_T0_COL_LP_5p_N1__TAGTTGGTCCTAGGGC-1	4.64381	5.86364
001-028_T0_COL_LP_5p_N1__CCTTTCTAGCAATATG-1	4.78358	7.04184
001-028_T0_COL_LP_5p_N1__GTTCGGGTCTGCCAGG-1	3.11294	5.16961
001-028_T0_COL_LP_5p_N1__TCTGAGAGTTATCCGA-1	4.71992	6.95183
001-028_T0_COL_LP_5p_N1__AACACGTGTACTTCTT-1	2.79839	5.73232
001-028_T0_COL_LP_5p_N1__TCTGAGATCCGTACAA-1	3.77428	6.35026
001-028_T0_COL_LP_5p_N1__CATTCGCAGGGATGGG-1	4.76491	6.74271
001-028_T0_COL_LP_5p_N1__TGCTGCTCAATCTGCA-1	6.00106	6.51603
001-028_T0_COL_LP_5p_N1__CAGCTAACACCAGGTC-1	4.71627	5.46692
001-028_T0_COL_LP_5p_N1__CTCTGGTGTACCGAGA-1	4.65975	5.39006
001-028_T0_COL_LP_5p_N1__AACTCAGCATGCAACT-1	1.99384	5.07956
001-028_T0_COL_LP_5p_N1__AAGTCTGTCAATACCG-1	4.57783	6.51793
001-028_T0_COL_LP_5p_N1__GACTAACCATGACATC-1	5.82122	7.71595
001-028_T0_COL_LP_5p_N1__TGACAACTCCAAACAC-1	3.76751	5.819
001-028_T0_COL_LP_5p_N1__TAGGCATTCAGCGATT-1	4.338	5.69715
001-028_T0_COL_LP_5p_N1__TGTGTTTGTCTCATCC-1	4.1585	6.20304
001-028_T0_COL_LP_5p_N1__GACCTGGCATTTCACT-1	4.52953	6.4633
001-028_T0_COL_LP_5p_N1__AGTTGGTGTCTCCACT-1	3.49607	5.2894
001-028_T0_COL_LP_5p_N1__AGCTCCTCATCCGCGA-1	4.60597	6.88311
001-028_T0_COL_LP_5p_N1__GTCCTCAGTCCGAAGA-1	4.33689	6.33885
001-028_T0_COL_LP_5p_N1__TCGAGGCGTATATGGA-1	4.37149	6.18253
001-028_T0_COL_LP_5p_N1__TCTCATAAGCTTTGGT-1	4.58829	7.42015
001-028_T0_COL_LP_5p_N1__ACGCCGACACGGTGTC-1	3.83791	6.29722
001-028_T0_COL_LP_5p_N1__GACACGCCAAAGGCGT-1	4.64205	6.23122
001-028_T0_COL_LP_5p_N1__CGTCCATGTCCGTCAG-1	1.82224	6.0183
001-028_T0_COL_LP_5p_N1__TGCGCAGTCTGGGCCA-1	3.18678	6.02728
001-028_T0_COL_LP_5p_N1__ACTTACTCAAGTCATC-1	4.21661	6.57474
001-028_T0_COL_LP_5p_N1__CATGACAAGGGTTTCT-1	4.554	6.31977
001-028_T0_COL_LP_5p_N1__ACGGGCTGTAGATTAG-1	3.93184	5.37506
001-028_T0_COL_LP_5p_N1__TTCTACACATTCTCAT-1	5.90723	5.38738
001-028_T0_COL_LP_5p_N1__GGAAAGCAGATGTTAG-1	4.63593	6.74673
001-028_T0_COL_LP_5p_N1__TGAGGGACAATACGCT-1	4.8442	6.60569
001-028_T0_COL_LP_5p_N1__CGACCTTAGCACACAG-1	1.7325	5.87212
001-028_T0_COL_LP_5p_N1__GCAAACTCATCGATTG-1	4.32701	5.96852
001-028_T0_COL_LP_5p_N1__TCACGAAAGGTAGCTG-1	4.22992	6.12421
001-028_T0_COL_LP_5p_N1__TGAAAGAGTACTCGCG-1	4.45564	6.34762
001-028_T0_COL_LP_5p_N1__GCACTCTTCTAGCACA-1	4.83089	6.76616
001-028_T0_COL_LP_5p_N1__GATCGATGTGACTCAT-1	3.35316	6.07152
001-028_T0_COL_LP_5p_N1__CGGGTCAAGGGATCTG-1	4.30997	6.0128
001-028_T0_COL_LP_5p_N1__AGGGATGTCTGCCAGG-1	4.14424	6.50235
001-028_T0_COL_LP_5p_N1__ACGAGCCAGAGTAAGG-1	4.70379	5.73943
001-028_T0_COL_LP_5p_N1__TCAGCAAGTTAAGGGC-1	5.51619	8.4262
001-028_T0_COL_LP_5p_N1__CTAGAGTCAATGACCT-1	4.87195	6.741
001-028_T0_COL_LP_5p_N1__CGGACTGGTGCAGACA-1	4.58783	6.50957
001-028_T0_COL_LP_5p_N1__GTATTCTGTAAGGGAA-1	3.40585	5.57464
001-028_T0_COL_LP_5p_N1__CGTCACTCATACCATG-1	4.87419	5.76874
001-028_T0_COL_LP_5p_N1__CTGATCCTCCACGTTC-1	4.41031	6.46193
001-028_T0_COL_LP_5p_N1__TACCTTAAGTCCGTAT-1	3.85469	6.06335
001-028_T0_COL_LP_5p_N1__TGCTGCTGTACGCTGC-1	3.65081	6.22337
001-028_T0_COL_LP_5p_N1__TTGGAACCAGGATTGG-1	3.05253	4.85376
001-028_T0_COL_LP_5p_N1__AGAATAGTCACGAAGG-1	5.26449	6.92435
001-028_T0_COL_LP_5p_N1__CATCCACAGCTGTTCA-1	4.3739	5.91118
001-028_T0_COL_LP_5p_N1__TGAAAGAGTATATGAG-1	4.29837	6.64487
001-028_T0_COL_LP_5p_N1__CATGGCGGTGCAGTAG-1	5.06422	6.17727
001-028_T0_COL_LP_5p_N1__GACTAACTCTCAAACG-1	4.50345	6.41653
001-028_T0_COL_LP_5p_N1__TTATGCTGTTTAGGAA-1	4.2602	6.83702
001-028_T0_COL_LP_5p_N1__CTGATCCTCCCTTGCA-1	4.92351	6.40597
001-028_T0_COL_LP_5p_N1__ACTGATGTCAGCGACC-1	5.12267	5.72609
001-028_T0_COL_LP_5p_N1__CACAAACGTCTAAAGA-1	4.34697	6.60122
001-028_T0_COL_LP_5p_N1__GCCAAATCATCCAACA-1	6.5186	5.66463
001-028_T0_COL_LP_5p_N1__GTCCTCAAGACACGAC-1	4.67152	6.7258
001-028_T0_COL_LP_5p_N1__CATGACATCGACGGAA-1	4.17237	6.32206
001-028_T0_COL_LP_5p_N1__GAAACTCCACGGTAGA-1	4.67838	5.84535
001-028_T0_COL_LP_5p_N1__GTAACTGCACTTCTGC-1	5.11171	6.41168
001-028_T0_COL_LP_5p_N1__GACCTGGAGCACCGCT-1	4.25078	5.74767
001-028_T0_COL_LP_5p_N1__TCTTTCCGTGCCTTGG-1	1.95686	5.30203
001-028_T0_COL_LP_5p_N1__CTTAACTTCTTGCATT-1	1.95007	5.07411
001-028_T0_COL_LP_5p_N1__TGAGGGAGTAACGCGA-1	4.73123	6.39504
001-028_T0_COL_LP_5p_N1__TATGCCCCACAGCCCA-1	4.18428	6.47499
001-028_T0_COL_LP_5p_N1__TCTTCGGAGTACTTGC-1	4.65364	6.20137
001-028_T0_COL_LP_5p_N1__CTAATGGGTCAGATAA-1	5.77428	6.19358
001-028_T0_COL_LP_5p_N1__CCTACCATCCGTCATC-1	5.94227	6.97416
001-028_T0_COL_LP_5p_N1__GTAGTCACACAGACTT-1	4.84284	6.42403
001-028_T0_COL_LP_5p_N1__CTGCGGAGTTACGGAG-1	4.73493	7.18413
001-028_T0_COL_LP_5p_N1__TCATTACAGTCATCCA-1	5.10053	5.89564
001-028_T0_COL_LP_5p_N1__GGCAATTCATCACAAC-1	3.34043	6.29556
001-028_T0_COL_LP_5p_N1__TTCTCAACATACCATG-1	4.29869	6.36973
001-028_T0_COL_LP_5p_N1__GGATGTTAGCTAGTGG-1	4.8999	5.86852
001-028_T0_COL_LP_5p_N1__ACCCACTGTCGAGTTT-1	4.42094	6.10775
001-028_T0_COL_LP_5p_N1__ACGGCCAGTCTAAAGA-1	4.76687	5.67978
001-028_T0_COL_LP_5p_N1__ACGCAGCTCTTGACGA-1	4.56468	6.08869
001-028_T0_COL_LP_5p_N1__CACAGGCAGCGCTTAT-1	4.10778	6.72461
001-028_T0_COL_LP_5p_N1__CGTTCTGTCAATCTCT-1	3.21243	7.07946
001-028_T0_COL_LP_5p_N1__GCATGCGCATATGGTC-1	4.46177	7.18411
001-028_T0_COL_LP_5p_N1__GACTACAAGCTAACAA-1	4.23061	6.716
001-028_T0_COL_LP_5p_N1__ACACTGACAAGTTCTG-1	5.09216	6.00345
001-028_T0_COL_LP_5p_N1__AGTAGTCTCAACGGCC-1	4.22428	6.61479
001-028_T0_COL_LP_5p_N1__TCACAAGCAACAACCT-1	4.85173	6.52975
001-028_T0_COL_LP_5p_N1__CCACTACCACGCTTTC-1	3.96619	4.92833
001-028_T0_COL_LP_5p_N1__CTTGGCTTCCCTCTTT-1	4.81626	6.01691
001-028_T0_COL_LP_5p_N1__GAAATGACATTTCACT-1	4.6961	6.24971
001-028_T0_COL_LP_5p_N1__TTCTCCTAGGGTTTCT-1	4.87008	6.79504
001-028_T0_COL_LP_5p_N1__GTTCATTAGGCTCAGA-1	4.3371	5.74175
001-028_T0_COL_LP_5p_N1__CAGAGAGTCCCGACTT-1	5.34244	7.1107
001-028_T0_COL_LP_5p_N1__CTCGGAGAGACCTAGG-1	5.76476	8.12665
001-028_T0_COL_LP_5p_N1__GACACGCGTACTTCTT-1	4.61268	6.53941
001-028_T0_COL_LP_5p_N1__ACTGTCCCACCGTTGG-1	5.48057	6.43111
001-028_T0_COL_LP_5p_N1__ACGATGTAGTATTGGA-1	3.86659	6.02735
001-028_T0_COL_LP_5p_N1__GGACGTCAGTTCGCAT-1	4.69435	6.18616
001-028_T0_COL_LP_5p_N1__GTCCTCACAGCTGTAT-1	4.59062	6.37628
001-028_T0_COL_LP_5p_N1__CTTGGCTGTCTAGCGC-1	4.53491	6.13429
001-028_T0_COL_LP_5p_N1__TCAACGAGTGTCTGAT-1	4.49828	6.02746
001-028_T0_COL_LP_5p_N1__TGCGCAGAGGCATGGT-1	4.57782	5.97519
001-028_T0_COL_LP_5p_N1__GCGCAACTCCACTCCA-1	2.77354	5.30831
001-028_T0_COL_LP_5p_N1__TCAGCAAAGGCAATTA-1	3.77308	6.6536
001-028_T0_COL_LP_5p_N1__CGTGTAAAGTACGACG-1	1.64858	5.65613
001-028_T0_COL_LP_5p_N1__ATCGAGTGTGGCAAAC-1	4.56805	5.64347
001-028_T0_COL_LP_5p_N1__AGTAGTCCAATGGACG-1	4.2591	6.64654
001-028_T0_COL_LP_5p_N1__GAGCAGACACACAGAG-1	2.73456	4.98791
001-028_T0_COL_LP_5p_N1__GTTCATTGTCGACTGC-1	5.15734	8.14239
001-028_T0_COL_LP_5p_N1__GAGGTGAAGGCCCTCA-1	4.32047	5.99555
001-028_T0_COL_LP_5p_N1__ACACCAATCATTATCC-1	4.58711	6.88567
001-028_T0_COL_LP_5p_N1__CTCGGAGGTTCAACCA-1	4.00323	5.9967
001-028_T0_COL_LP_5p_N1__CCTAGCTAGTCCGTAT-1	5.6356	6.69258
001-028_T0_COL_LP_5p_N1__CCAGCGATCGAATCCA-1	4.88318	5.80364
001-028_T0_COL_LP_5p_N1__GGTGTTATCCCTCTTT-1	4.17864	6.26286
001-028_T0_COL_LP_5p_N1__TGCTGCTGTTTGACTG-1	4.20562	5.46979
001-028_T0_COL_LP_5p_N1__CAGCAGCTCATTATCC-1	4.66449	6.57129
001-028_T0_COL_LP_5p_N1__CGGAGTCAGGGATGGG-1	4.40551	6.06251
001-028_T0_COL_LP_5p_N1__GGAAAGCTCAAACAAG-1	4.23281	4.80402
001-028_T0_COL_LP_5p_N1__TTGCCGTCACTTAACG-1	3.84148	6.33352
001-028_T0_COL_LP_5p_N1__CTACCCAAGGCTAGAC-1	4.69581	5.73979
001-028_T0_COL_LP_5p_N1__CTACACCGTCGGATCC-1	5.18393	6.76925
001-028_T0_COL_LP_5p_N1__GGAATAAGTCCAGTGC-1	3.21771	5.60085
001-028_T0_COL_LP_5p_N1__CTTACCGCACCATCCT-1	4.07099	6.94398
001-028_T0_COL_LP_5p_N1__GACGTTAGTACCAGTT-1	4.71749	6.73975
001-028_T0_COL_LP_5p_N1__AGGGTGAAGAAACGAG-1	3.26778	5.58836
001-028_T0_COL_LP_5p_N1__GCCTCTATCCAAACAC-1	4.66352	6.22253
001-028_T0_COL_LP_5p_N1__CGGTTAACATACTACG-1	3.41877	5.62699
001-028_T0_COL_LP_5p_N1__AAACCTGTCACCTCGT-1	3.67943	6.95783
001-028_T0_COL_LP_5p_N1__CCCTCCTAGTGTTTGC-1	4.53247	6.15703
001-028_T0_COL_LP_5p_N1__TTGCCGTAGGCTCTTA-1	4.38375	5.73727
001-028_T0_COL_LP_5p_N1__TCGGTAACAATGTTGC-1	3.30323	5.72939
001-028_T0_COL_LP_5p_N1__GGCTGGTGTTTAGCTG-1	4.74463	5.79258
001-028_T0_COL_LP_5p_N1__TGCGGGTCAATAGAGT-1	4.66694	6.68228
001-028_T0_COL_LP_5p_N1__TAGAGCTAGACAGGCT-1	4.85838	6.15434
001-028_T0_COL_LP_5p_N1__AGATCTGCATCCTAGA-1	4.79777	6.70313
001-028_T0_COL_LP_5p_N1__AAAGATGAGCATGGCA-1	1.64994	5.0232
001-028_T0_COL_LP_5p_N1__CCATTCGCAGCGTAAG-1	4.80541	6.14813
001-028_T0_COL_LP_5p_N1__GTATCTTCAAAGAATC-1	3.36768	5.7598
001-028_T0_COL_LP_5p_N1__TAGCCGGGTGTATGGG-1	4.60242	6.56247
001-028_T0_COL_LP_5p_N1__TACACGACAAGTAATG-1	3.64879	6.4284
001-028_T0_COL_LP_5p_N1__TTCGGTCGTTAGTGGG-1	4.27837	6.77997
001-028_T0_COL_LP_5p_N1__AGTGTCAGTAAGTTCC-1	4.63989	6.25578
001-028_T0_COL_LP_5p_N1__TGTGTTTAGCTAACTC-1	5.46102	7.32421
001-028_T0_COL_LP_5p_N1__CAGATCAGTAAAGGAG-1	2.75196	5.0173
001-028_T0_COL_LP_5p_N1__TGCGGGTTCCCTAACC-1	4.7937	6.43512
001-028_T0_COL_LP_5p_N1__GAAATGACAGTCAGAG-1	3.58996	6.35395
001-028_T0_COL_LP_5p_N1__CCTACCATCTTGTCAT-1	3.61374	5.60448
001-028_T0_COL_LP_5p_N1__GACGTTATCGAACGGA-1	4.59961	5.72948
001-028_T0_COL_LP_5p_N1__ACAGCTACAAAGCGGT-1	4.56386	6.35525
001-028_T0_COL_LP_5p_N1__GCCAAATAGGGTGTTG-1	1.80492	5.80914
001-028_T0_COL_LP_5p_N1__AAGACCTCACGGTGTC-1	3.43997	5.48234
001-028_T0_COL_LP_5p_N1__TGTGGTAGTAGATTAG-1	4.35553	6.1548
001-028_T0_COL_LP_5p_N1__ATGCGATTCAAGCCTA-1	4.48576	5.99622
001-028_T0_COL_LP_5p_N1__TTCTTAGCATGAGCGA-1	3.90657	5.5545
001-028_T0_COL_LP_5p_N1__GATCGCGGTGCGGTAA-1	5.62116	5.70841
001-028_T0_COL_LP_5p_N1__AACCATGTCAACGGGA-1	3.60657	5.71244
001-028_T0_COL_LP_5p_N1__TATGCCCCAATGTAAG-1	3.22488	6.74607
001-028_T0_COL_LP_5p_N1__CGCTTCACAATCCAAC-1	5.8338	5.1699
001-028_T0_COL_LP_5p_N1__CAAGATCCAATTGCTG-1	1.69789	5.43605
001-028_T0_COL_LP_5p_N1__CTTAACTCACGGCCAT-1	4.57476	5.74191
001-028_T0_COL_LP_5p_N1__GCGCCAAGTTATGTGC-1	4.79787	6.07054
001-028_T0_COL_LP_5p_N1__ACGGCCAGTGATGATA-1	4.52914	6.25757
001-028_T0_COL_LP_5p_N1__CCGGTAGAGGCGTACA-1	3.91595	5.09688
001-028_T0_COL_LP_5p_N1__TCACAAGTCCTCAATT-1	2.3957	5.76743
001-028_T0_COL_LP_5p_N1__CATGCCTAGTACGACG-1	4.67354	6.0272
001-028_T0_COL_LP_5p_N1__CGGACACCAGGCAGTA-1	4.4415	6.32481
001-028_T0_COL_LP_5p_N1__CATCAGATCCTAGAAC-1	4.46411	6.70022
001-028_T0_COL_LP_5p_N1__GCACTCTCACCGAATT-1	2.91318	5.50235
001-028_T0_COL_LP_5p_N1__CCCTCCTAGACTTGAA-1	2.055	5.30858
001-028_T0_COL_LP_5p_N1__CGTTCTGCAGCGAACA-1	4.45888	6.06921
001-028_T0_COL_LP_5p_N1__GTGTGCGGTTCCAACA-1	4.51503	6.38487
001-028_T0_COL_LP_5p_N1__GAATGAAGTTCAACCA-1	4.69888	6.84336
001-028_T0_COL_LP_5p_N1__TTAGGACGTGTCGCTG-1	4.54592	5.89344
001-028_T0_COL_LP_5p_N1__CGTCCATTCCTAAGTG-1	2.08188	5.59198
001-028_T0_COL_LP_5p_N1__TCTGGAACATGGGAAC-1	4.52658	6.33868
001-028_T0_COL_LP_5p_N1__CCAATCCGTGAGCGAT-1	3.64456	7.19908
001-028_T0_COL_LP_5p_N1__AGCGTATCAAGCCGCT-1	4.64499	5.72737
001-028_T0_COL_LP_5p_N1__TGTGTTTAGCGATATA-1	3.60492	6.50375
001-028_T0_COL_LP_5p_N1__GCTTGAATCTTGGGTA-1	4.74985	5.7612
001-028_T0_COL_LP_5p_N1__ACCGTAAGTCTCCACT-1	4.66077	6.97735
001-028_T0_COL_LP_5p_N1__TCAGATGGTGCACTTA-1	4.46487	5.7534
001-028_T0_COL_LP_5p_N1__TGGTTCCAGAGGTTGC-1	1.79852	5.29295
001-028_T0_COL_LP_5p_N1__GCACATACAATCCGAT-1	4.73113	5.86452
001-028_T0_COL_LP_5p_N1__GGCCGATTCGAGCCCA-1	3.62752	6.34478
001-028_T0_COL_LP_5p_N1__ACTGAACAGGGATCTG-1	4.64277	6.29142
001-028_T0_COL_LP_5p_N1__GACACGCAGTAGATGT-1	2.08073	5.57971
001-028_T0_COL_LP_5p_N1__AGGTCATTCAAGGCTT-1	2.06609	5.96912
001-028_T0_COL_LP_5p_N1__AACTCTTTCCCAACGG-1	3.29465	5.53431
001-028_T0_COL_LP_5p_N1__TGCCCTACAGGTCGTC-1	4.65055	6.49898
001-028_T0_COL_LP_5p_N1__ACTTTCAAGCTAACTC-1	4.50015	6.13337
001-028_T0_COL_LP_5p_N1__TAGGCATCAGTGACAG-1	4.74693	6.12324
001-028_T0_COL_LP_5p_N1__GTTCATTCAAACTGCT-1	3.42499	5.46859
001-028_T0_COL_LP_5p_N1__ACCCACTAGTACGCCC-1	4.07829	6.18983
001-028_T0_COL_LP_5p_N1__GGGTCTGTCTTTAGTC-1	4.66141	5.71072
001-028_T0_COL_LP_5p_N1__ATTATCCGTGACGCCT-1	4.55868	5.7188
001-028_T0_COL_LP_5p_N1__TGGCTGGGTCTAGCGC-1	4.66923	6.66532
001-028_T0_COL_LP_5p_N1__TTCGGTCGTTGTTTGG-1	5.57418	5.90798
001-028_T0_COL_LP_5p_N1__ACTATCTCACAGACAG-1	6.26406	7.14821
001-028_T0_COL_LP_5p_N1__TCCCGATAGACGACGT-1	4.75918	5.88226
001-028_T0_COL_LP_5p_N1__GCTCCTATCATAAAGG-1	4.87021	6.01297
001-028_T0_COL_LP_5p_N1__ATGCGATTCACCGTAA-1	4.26146	5.90915
001-028_T0_COL_LP_5p_N1__AAACCTGGTGCTGTAT-1	4.14082	6.40786
001-028_T0_COL_LP_5p_N1__TATCAGGCAGCCAATT-1	3.91968	6.54523
001-028_T0_COL_LP_5p_N1__GAGCAGAAGGTTACCT-1	4.03851	6.5832
001-028_T0_COL_LP_5p_N1__CTAACTTTCTAACTTC-1	5.06724	6.19567
001-028_T0_COL_LP_5p_N1__ACCGTAAAGGAGTTTA-1	3.24536	5.82513
001-028_T0_COL_LP_5p_N1__AGCTTGAGTACCGCTG-1	4.55957	6.50307
001-028_T0_COL_LP_5p_N1__TCATTTGCAGTATAAG-1	4.7358	6.63904
001-028_T0_COL_LP_5p_N1__CTCAGAACACGCGAAA-1	3.58777	5.79596
001-028_T0_COL_LP_5p_N1__CTCAGAAGTTTGGGCC-1	5.13204	7.83039
001-028_T0_COL_LP_5p_N1__GTGCAGCTCCTAGGGC-1	4.82655	6.22933
001-028_T0_COL_LP_5p_N1__ATCATCTCAGATGGGT-1	4.64269	6.04513
001-028_T0_COL_LP_5p_N1__CCGTGGAGTTCTGGTA-1	2.74797	5.64744
001-028_T0_COL_LP_5p_N1__TAGACCAAGGAGTTTA-1	3.90475	5.65707
001-028_T0_COL_LP_5p_N1__TCTCTAAGTCCAAGTT-1	4.76748	6.35746
001-028_T0_COL_LP_5p_N1__ACGCCAGCAATGGATA-1	4.46905	6.6538
001-028_T0_COL_LP_5p_N1__CGACTTCAGGGAGTAA-1	4.74702	5.68762
001-028_T0_COL_LP_5p_N1__CACCAGGTCCATGAAC-1	3.63268	6.84648
001-028_T0_COL_LP_5p_N1__TCAGGATAGCCCGAAA-1	5.21009	7.58277
001-028_T0_COL_LP_5p_N1__TGCGTGGCAAAGAATC-1	3.15258	5.93722
001-028_T0_COL_LP_5p_N1__TGCCAAATCCGGCACA-1	4.56624	6.168
001-028_T0_COL_LP_5p_N1__GAATAAGCATCTATGG-1	4.45748	6.81824
001-028_T0_COL_LP_5p_N1__GCCTCTAGTACCGAGA-1	5.01463	6.60917
001-028_T0_COL_LP_5p_N1__AGCGTATAGTGAACAT-1	4.61727	6.91022
001-028_T0_COL_LP_5p_N1__GTTTCTAAGTACGACG-1	3.37408	6.79024
001-028_T0_COL_LP_5p_N1__CACCTTGCAGCGTAAG-1	4.81568	6.56635
001-028_T0_COL_LP_5p_N1__CATCCACAGAAACGCC-1	3.88044	6.91075
001-028_T0_COL_LP_5p_N1__AATCCAGGTGCATCTA-1	4.56481	6.34853
001-028_T0_COL_LP_5p_N1__CCTTACGAGGACAGAA-1	4.88267	6.6556
001-028_T0_COL_LP_5p_N1__CATATGGAGCTAGTGG-1	5.35932	6.0575
001-028_T0_COL_LP_5p_N1__CTACATTCAAGACGTG-1	1.82966	5.42327
001-028_T0_COL_LP_5p_N1__TTCTTAGTCGAGCCCA-1	4.75579	5.81732
001-028_T0_COL_LP_5p_N1__CGGACGTAGCGCTTAT-1	4.57209	5.66075
001-028_T0_COL_LP_5p_N1__TTCTACAAGCAATCTC-1	4.97143	6.00476
001-028_T0_COL_LP_5p_N1__GACAGAGGTTGATTCG-1	3.91194	6.91033
001-028_T0_COL_LP_5p_N1__AAGCCGCAGAGGTTAT-1	4.3218	6.84886
001-028_T0_COL_LP_5p_N1__GCTTGAAAGGCCGAAT-1	3.12455	5.16057
001-028_T0_COL_LP_5p_N1__CGCGTTTCATGCGCAC-1	4.94026	6.57997
001-028_T0_COL_LP_5p_N1__TTATGCTGTGTTGGGA-1	4.88156	6.24478
001-028_T0_COL_LP_5p_N1__TATCTCACACCACCAG-1	4.07243	6.21987
001-028_T0_COL_LP_5p_N1__CCGGGATGTGGTTTCA-1	4.46131	6.04554
001-028_T0_COL_LP_5p_N1__CCCTCCTAGGTTCCTA-1	4.26087	6.72106
001-028_T0_COL_LP_5p_N1__CGGACACTCACTGGGC-1	2.29409	6.13109
001-028_T0_COL_LP_5p_N1__ATTGGACAGTAACCCT-1	4.66061	5.88999
001-028_T0_COL_LP_5p_N1__CAGATCACAGGCAGTA-1	4.32916	5.72874
001-028_T0_COL_LP_5p_N1__TGTGGTAAGATGTGGC-1	1.69165	4.9902
001-028_T0_COL_LP_5p_N1__CTAAGACCAGGATTGG-1	4.04158	6.499
001-028_T0_COL_LP_5p_N1__CCGTTCAAGACGCACA-1	4.20899	6.81895
001-028_T0_COL_LP_5p_N1__GCATGCGTCGTTTATC-1	4.12118	6.21086
001-028_T0_COL_LP_5p_N1__GTAACTGGTCATCCCT-1	4.27848	6.58854
001-028_T0_COL_LP_5p_N1__GTGCATACAGCTGTTA-1	4.42611	6.64931
001-028_T0_COL_LP_5p_N1__CACAAACTCGTCGTTC-1	4.27618	6.42057
001-028_T0_COL_LP_5p_N1__CATCAGACATTTCACT-1	4.77322	6.44224
001-028_T0_COL_LP_5p_N1__TCTTCGGGTGCACTTA-1	4.28741	5.90567
001-028_T0_COL_LP_5p_N1__GGGAGATCAGCGTAAG-1	5.94632	5.53335
001-028_T0_COL_LP_5p_N1__GCACTCTTCGAGCCCA-1	3.39533	5.6284
001-028_T0_COL_LP_5p_N1__CTGCTGTTCGCAGGCT-1	5.34415	4.73863
001-028_T0_COL_LP_5p_N1__ACACTGAAGATCCCGC-1	4.73391	7.92686
001-028_T0_COL_LP_5p_N1__GGCTGGTAGCCAGTAG-1	4.53975	5.90188
001-028_T0_COL_LP_5p_N1__CAACCAAAGCCGCCTA-1	4.7226	5.72747
001-028_T0_COL_LP_5p_N1__TCAGATGAGGCTAGAC-1	3.15446	5.6009
001-028_T0_COL_LP_5p_N1__CCGTTCACATTGCGGC-1	1.68079	5.05009
001-028_T0_COL_LP_5p_N1__CTACGTCAGGTGCTTT-1	1.637	5.41388
001-028_T0_COL_LP_5p_N1__ACTGTCCAGGACACCA-1	5.5685	7.16998
001-028_T0_COL_LP_5p_N1__GATCGATTCACCGTAA-1	4.49553	5.78243
001-028_T0_COL_LP_5p_N1__CATTATCGTGATGCCC-1	5.23883	5.7933
001-028_T0_COL_LP_5p_N1__TGGACGCTCACTTACT-1	4.2102	5.67016
001-028_T0_COL_LP_5p_N1__CTGCCTAAGAGGGATA-1	3.40718	5.63985
001-028_T0_COL_LP_5p_N1__TTAGGACGTGCAACGA-1	4.57808	5.99985
001-028_T0_COL_LP_5p_N1__GATCTAGTCGAATCCA-1	1.48897	5.46996
001-028_T0_COL_LP_5p_N1__GGATTACGTCTCACCT-1	3.73489	6.35149
001-028_T0_COL_LP_5p_N1__TCTTTCCGTCCAGTTA-1	4.74127	6.2579
001-028_T0_COL_LP_5p_N1__TCGCGTTCATCACGTA-1	3.45175	5.61734
001-028_T0_COL_LP_5p_N1__TTGACTTGTAGTAGTA-1	4.57372	6.85599
001-028_T0_COL_LP_5p_N1__GAACATCTCAAACCAC-1	5.3568	6.70513
001-028_T0_COL_LP_5p_N1__ACACCAACACGTAAGG-1	4.87658	6.24931
001-028_T0_COL_LP_5p_N1__AACTTTCGTTGGAGGT-1	5.47112	6.54882
001-028_T0_COL_LP_5p_N1__TGCGCAGGTTGTGGCC-1	4.08569	4.86448
001-028_T0_COL_LP_5p_N1__GTGTTAGAGAGGTTAT-1	5.80151	6.32766
001-028_T0_COL_LP_5p_N1__ATCACGATCGCCAGCA-1	6.19005	5.26119
001-028_T0_COL_LP_5p_N1__AGTTGGTTCTTCCTTC-1	4.40673	6.49052
001-028_T0_COL_LP_5p_N1__GTGTGCGCATTATCTC-1	4.4959	5.9012
001-028_T0_COL_LP_5p_N1__CCGGGATCATTTCACT-1	4.77123	6.0176
001-028_T0_COL_LP_5p_N1__TGCGGGTGTCAGAAGC-1	1.38771	5.49158
001-028_T0_COL_LP_5p_N1__CTGGTCTCACATTTCT-1	4.89664	6.14476
001-028_T0_COL_LP_5p_N1__GGAATAAAGGTGCACA-1	3.46752	6.2253
001-028_T0_COL_LP_5p_N1__TGACTTTAGTGTACGG-1	4.89102	5.83227
001-028_T0_COL_LP_5p_N1__CAGCATAGTCCGTTAA-1	4.76936	6.45345
001-028_T0_COL_LP_5p_N1__TTCTTAGTCACATACG-1	4.59495	5.74137
001-028_T0_COL_LP_5p_N1__ACGCAGCAGTGAACAT-1	3.87665	7.08473
001-028_T0_COL_LP_5p_N1__CGACTTCGTAAGTAGT-1	3.4964	5.7009
001-028_T0_COL_LP_5p_N1__TAGAGCTAGATACACA-1	3.66609	5.44673
001-028_T0_COL_LP_5p_N1__GCACATATCGTTACAG-1	3.34263	5.76403
001-028_T0_COL_LP_5p_N1__CTAACTTCATATACGC-1	3.74197	5.77679
001-028_T0_COL_LP_5p_N1__CAGATCAGTCGCCATG-1	4.52584	6.452
001-028_T0_COL_LP_5p_N1__CTTACCGTCACATACG-1	3.53902	5.55371
001-028_T0_COL_LP_5p_N1__TTGCGTCAGATGTGTA-1	4.4435	6.27095
001-028_T0_COL_LP_5p_N1__TCCCGATTCACTTACT-1	4.87412	6.33761
001-028_T0_COL_LP_5p_N1__CCTAAAGTCCCTCAGT-1	4.3562	5.6628
001-028_T0_COL_LP_5p_N1__TTATGCTAGACAGACC-1	4.35077	5.90378
001-028_T0_COL_LP_5p_N1__GGACATTAGGTGCTAG-1	4.61697	5.95828
001-028_T0_COL_LP_5p_N1__CGTGAGCCAGGGTACA-1	3.72065	5.2606
001-028_T0_COL_LP_5p_N1__ACTTTCACAAGGACAC-1	2.01103	5.28333
001-028_T0_COL_LP_5p_N1__CATTCGCAGAGTGAGA-1	4.60485	6.37233
001-028_T0_COL_LP_5p_N1__ATCGAGTAGGATGGAA-1	4.30351	6.90477
001-028_T0_COL_LP_5p_N1__CGTCTACGTGACGCCT-1	4.90574	5.91167
001-028_T0_COL_LP_5p_N1__CCGGTAGTCAACCATG-1	4.88941	7.28143
001-028_T0_COL_LP_5p_N1__TCAGATGGTTGGGACA-1	4.38609	5.5137
001-028_T0_COL_LP_5p_N1__TGTGGTAGTAGTACCT-1	4.56514	6.38569
001-028_T0_COL_LP_5p_N1__TCAGATGTCGGAATCT-1	3.62328	5.93448
001-028_T0_COL_LP_5p_N1__TGCTACCTCGCTGATA-1	4.44247	6.11993
001-028_T0_COL_LP_5p_N1__ACTGAGTCATTGTGCA-1	2.06856	5.34152
001-028_T0_COL_LP_5p_N1__CCTACCATCTTTACGT-1	4.94831	6.51824
001-028_T0_COL_LP_5p_N1__GCTCCTATCGCAGGCT-1	3.29951	5.6788
001-028_T0_COL_LP_5p_N1__TAAGAGATCTTGTCAT-1	3.02235	5.30214
001-028_T0_COL_LP_5p_N1__GGTGCGTTCCTTGACC-1	4.84568	5.82728
001-028_T0_COL_LP_5p_N1__CAACCTCAGCACGCCT-1	4.78559	5.6843
001-028_T0_COL_LP_5p_N1__GTCACAACACATGGGA-1	3.03289	5.52298
001-028_T0_COL_LP_5p_N1__TGGCCAGGTGTGTGCC-1	5.03135	6.72608
001-028_T0_COL_LP_5p_N1__GTTCATTCATGCGCAC-1	4.67439	7.71772
001-028_T0_COL_LP_5p_N1__GCCAAATAGGAGTACC-1	4.38212	6.4096
001-028_T0_COL_LP_5p_N1__TTCTCAAGTGATGTCT-1	4.44543	6.54176
001-028_T0_COL_LP_5p_N1__ACGCCAGCATATGAGA-1	4.69209	6.63986
001-028_T0_COL_LP_5p_N1__GTAGGCCAGGCCATAG-1	3.31928	5.66166
001-028_T0_COL_LP_5p_N1__TTCTTAGCATCCTTGC-1	5.46852	6.32945
001-028_T0_COL_LP_5p_N1__TCGCGAGTCATGTGGT-1	5.03404	7.32243
001-028_T0_COL_LP_5p_N1__GTAGGCCTCCGCGTTT-1	3.10321	5.31848
001-028_T0_COL_LP_5p_N1__CTGATCCTCTCTGCTG-1	1.65897	5.24407
001-028_T0_COL_LP_5p_N1__GTGCATATCCTCCTAG-1	3.31885	5.53277
001-028_T0_COL_LP_5p_N1__AACTTTCTCTACGAGT-1	4.79578	7.54735
001-028_T0_COL_LP_5p_N1__GTAACTGGTCAAAGCG-1	5.88336	6.70785
001-028_T0_COL_LP_5p_N1__GTTTCTAAGGCAGTCA-1	4.88675	6.09917
001-028_T0_COL_LP_5p_N1__CGTCACTAGACGCAAC-1	3.49987	5.4348
001-028_T0_COL_LP_5p_N1__CGACTTCCAAGAAGAG-1	2.89772	5.10502
001-028_T0_COL_LP_5p_N1__TCAGCAACAACACGCC-1	4.78412	6.03873
001-028_T0_COL_LP_5p_N1__GGCAATTCACTTAACG-1	3.45092	5.99532
001-028_T0_COL_LP_5p_N1__CGATGGCAGCCAACAG-1	4.98508	8.02534
001-028_T0_COL_LP_5p_N1__CGAGCACAGACAAGCC-1	4.78503	5.72353
001-028_T0_COL_LP_5p_N1__GTCACAAAGAGACGAA-1	4.31874	5.80984
001-028_T0_COL_LP_5p_N1__GAGCAGAAGAAACGAG-1	5.30892	7.73927
001-028_T0_COL_LP_5p_N1__TTCGGTCCAACTGCTA-1	3.86821	4.88646
001-028_T0_COL_LP_5p_N1__GATCTAGGTACTCAAC-1	4.72756	6.36832
001-028_T0_COL_LP_5p_N1__GCCAAATCATCGTCGG-1	4.28804	6.63293
001-028_T0_COL_LP_5p_N1__GTAGGCCCACCAACCG-1	4.58219	5.87491
001-028_T0_COL_LP_5p_N1__AAGCCGCTCTTTACGT-1	4.5987	6.30496
001-028_T0_COL_LP_5p_N1__TAAGCGTGTGTTTGGT-1	4.75071	6.18216
001-028_T0_COL_LP_5p_N1__CTCTGGTGTGGTCTCG-1	4.33124	6.89015
001-028_T0_COL_LP_5p_N1__TGGCTGGCAGCTGTAT-1	3.56189	6.18709
001-028_T0_COL_LP_5p_N1__TAGACCAAGCCAGTTT-1	4.88966	6.1048
001-028_T0_COL_LP_5p_N1__CACATTTAGGTAGCTG-1	4.44533	6.08532
001-028_T0_COL_LP_5p_N1__GCTGGGTGTGGAAAGA-1	4.29841	5.51604
001-028_T0_COL_LP_5p_N1__CCTACCACACGACTCG-1	2.00877	6.62549
001-028_T0_COL_LP_5p_N1__GGCCGATCACGGTGTC-1	4.47221	6.01792
001-028_T0_COL_LP_5p_N1__ATTTCTGAGTTTGCGT-1	4.72105	6.47916
001-028_T0_COL_LP_5p_N1__TATCAGGCAACTGCGC-1	4.36484	5.8379
001-028_T0_COL_LP_5p_N1__GACGTGCGTGACTACT-1	4.30365	6.01282
001-028_T0_COL_LP_5p_N1__GGGAGATAGAATTGTG-1	3.23469	6.48403
001-028_T0_COL_LP_5p_N1__AGGGAGTAGAGTACAT-1	4.31034	5.97785
001-028_T0_COL_LP_5p_N1__CACATAGAGGACTGGT-1	4.518	5.93567
001-028_T0_COL_LP_5p_N1__ACTTACTAGACAATAC-1	4.45638	5.54593
001-028_T0_COL_LP_5p_N1__CGTGAGCAGCTCCTCT-1	5.63481	5.51143
001-028_T0_COL_LP_5p_N1__AGCCTAAAGCCAACAG-1	3.07897	5.17158
001-028_T0_COL_LP_5p_N1__TTAACTCTCTAACTTC-1	4.83791	5.68093
001-028_T0_COL_LP_5p_N1__TCTTCGGAGGTCATCT-1	3.25592	6.74299
001-028_T0_COL_LP_5p_N1__CAGCATATCACCGTAA-1	3.65061	5.40404
001-028_T0_COL_LP_5p_N1__ATCTGCCGTGTGAAAT-1	2.71938	6.44805
001-028_T0_COL_LP_5p_N1__CAAGATCCATTAGGCT-1	4.1646	6.00098
001-028_T0_COL_LP_5p_N1__AAAGCAACACCCATTC-1	3.977	6.41457
001-028_T0_COL_LP_5p_N1__GGACATTCAAGTCTAC-1	4.91445	6.18025
001-028_T0_COL_LP_5p_N1__CCTTCCCTCTAGCACA-1	4.36812	6.37097
001-028_T0_COL_LP_5p_N1__CAGAGAGAGATCCTGT-1	4.07829	5.13218
001-028_T0_COL_LP_5p_N1__ACGCCAGTCTAAGCCA-1	4.81901	6.28831
001-028_T0_COL_LP_5p_N1__CCACGGAGTAAAGTCA-1	4.66014	5.63636
001-028_T0_COL_LP_5p_N1__GTCACAAGTCTGCCAG-1	5.58372	7.04479
001-028_T0_COL_LP_5p_N1__CGATGTAAGAGTAATC-1	4.4826	6.29875
001-028_T0_COL_LP_5p_N1__TGAGGGAAGGTACTCT-1	3.83263	4.63959
001-028_T0_COL_LP_5p_N1__TAGGCATTCATGTGGT-1	5.55324	7.98604
001-028_T0_COL_LP_5p_N1__CACATAGGTTAAAGAC-1	4.56216	6.42128
001-028_T0_COL_LP_5p_N1__AGCGGTCGTTCGTCTC-1	2.54478	5.55709
001-028_T0_COL_LP_5p_N1__AGAGCTTCACCTCGTT-1	4.86862	5.72409
001-028_T0_COL_LP_5p_N1__AACTGGTAGAGGTAGA-1	3.17961	5.59872
001-028_T0_COL_LP_5p_N1__CAGCATAAGATATACG-1	3.23519	6.52946
001-028_T0_COL_LP_5p_N1__GAAACTCGTTACTGAC-1	4.41854	6.52637
001-028_T0_COL_LP_5p_N1__GATCGTAGTCACCCAG-1	3.79327	5.66169
001-028_T0_COL_LP_5p_N1__TGACGGCCAAGCTGTT-1	3.18058	5.75526
001-028_T0_COL_LP_5p_N1__TGAGCCGCAGCTGTAT-1	4.51494	6.03367
001-028_T0_COL_LP_5p_N1__ATTTCTGGTCAAACTC-1	5.62391	4.94055
001-028_T0_COL_LP_5p_N1__GGCTGGTGTGTGAAAT-1	4.47061	5.54376
001-028_T0_COL_LP_5p_N1__GTGGGTCCAAGAAAGG-1	1.50537	4.94438
001-028_T0_COL_LP_5p_N1__TACGGTAGTTTACTCT-1	4.00191	6.16385
001-028_T0_COL_LP_5p_N1__CACATTTCACTTCGAA-1	5.51871	7.24416
001-028_T0_COL_LP_5p_N1__AGAGCTTAGATCTGAA-1	4.69369	6.36255
001-028_T0_COL_LP_5p_N1__ATCTACTAGGTGGGTT-1	4.79748	6.64075
001-028_T0_COL_LP_5p_N1__TCATTTGGTAAGGGAA-1	4.35742	6.01757
001-028_T0_COL_LP_5p_N1__CAGCAGCTCACTGGGC-1	3.44602	6.48397
001-028_T0_COL_LP_5p_N1__CCTTACGAGAACAATC-1	3.35432	6.51866
001-028_T0_COL_LP_5p_N1__GAAACTCCATAACCTG-1	6.37164	7.51075
001-028_T0_COL_LP_5p_N1__TCAGGTACACTGTCGG-1	4.28272	5.70404
001-028_T0_COL_LP_5p_N1__TCTCATAAGAAGGACA-1	4.7716	6.3811
001-028_T0_COL_LP_5p_N1__TAAGAGAAGATGTGGC-1	5.09571	8.30563
001-028_T0_COL_LP_5p_N1__TCTCTAACAAACAACA-1	4.42505	5.78834
001-028_T0_COL_LP_5p_N1__AACTCTTTCTAGAGTC-1	4.84604	5.67818
001-028_T0_COL_LP_5p_N1__CAACCAAGTCGATTGT-1	5.01321	4.7666
001-028_T0_COL_LP_5p_N1__CGATTGACAATTCCTT-1	4.72535	6.75231
001-028_T0_COL_LP_5p_N1__GAGCAGAGTCCTCTTG-1	4.71369	6.53413
001-028_T0_COL_LP_5p_N1__CAGCTAAGTGAAGGCT-1	4.57766	5.79106
001-028_T0_COL_LP_5p_N1__TACGGTACAGTCAGAG-1	4.63413	6.10007
001-028_T0_COL_LP_5p_N1__CATGCCTGTGTAACGG-1	4.51659	6.39497
001-028_T0_COL_LP_5p_N1__AGCGTATTCCGGGTGT-1	3.3617	5.52933
001-028_T0_COL_LP_5p_N1__CTAGCCTGTGCACCAC-1	1.65445	5.09465
001-028_T0_COL_LP_5p_N1__GGTGTTACATCCTAGA-1	4.71448	5.63833
001-028_T0_COL_LP_5p_N1__CGATGTAAGGCCGAAT-1	1.8374	4.80464
001-028_T0_COL_LP_5p_N1__CTGCCTATCGCACTCT-1	3.5573	6.35903
001-028_T0_COL_LP_5p_N1__AGCTTGACACGCATCG-1	4.15593	7.05014
001-028_T0_COL_LP_5p_N1__GAGCAGAAGTAGCGGT-1	4.69351	6.19068
001-028_T0_COL_LP_5p_N1__CGCTGGATCCACTGGG-1	5.10281	7.44036
001-028_T0_COL_LP_5p_N1__GCTGCTTCAGTATCTG-1	3.19034	6.75853
001-028_T0_COL_LP_5p_N1__TCTGGAATCGCTAGCG-1	5.06428	6.07533
001-028_T0_COL_LP_5p_N1__TATCTCAAGATCCCGC-1	4.62582	6.54934
001-028_T0_COL_LP_5p_N1__CTGCCTATCAACTCTT-1	1.78878	5.1945
001-028_T0_COL_LP_5p_N1__CTACATTAGGCAGTCA-1	3.28576	5.55696
001-028_T0_COL_LP_5p_N1__CATCAGAGTACAGTTC-1	4.82175	6.23114
001-028_T0_COL_LP_5p_N1__AGATTGCCAGCTTCGG-1	4.42315	6.8779
001-028_T0_COL_LP_5p_N1__CAGCTGGTCTCGAGTA-1	4.86855	6.53762
001-028_T0_COL_LP_5p_N1__GCGGGTTGTTACGCGC-1	4.12887	5.50967
001-028_T0_COL_LP_5p_N1__GGGAATGCATTTGCCC-1	3.96385	6.83706
001-028_T0_COL_LP_5p_N1__TACGGGCCACCAGGCT-1	4.05683	6.85855
001-028_T0_COL_LP_5p_N1__TCAGCTCGTGGCAAAC-1	4.48773	7.22086
001-028_T0_COL_LP_5p_N1__GGAACTTGTTGGAGGT-1	4.82601	6.52888
001-028_T0_COL_LP_5p_N1__AACTTTCCAGACGCCT-1	3.00909	5.66997
001-028_T0_COL_LP_5p_N1__TATCAGGCATTGGCGC-1	4.45942	6.32915
001-028_T0_COL_LP_5p_N1__GCATACAGTTACGGAG-1	4.88409	5.93076
001-028_T0_COL_LP_5p_N1__CACAGGCCAGCCTGTG-1	3.5043	5.82788
001-028_T0_COL_LP_5p_N1__GTTAAGCCAAACAACA-1	3.11997	5.28376
001-028_T0_COL_LP_5p_N1__GCAATCAAGCGTCAAG-1	4.91912	5.99433
001-028_T0_COL_LP_5p_N1__AAACCTGTCCTTTCTC-1	3.15325	6.4272
001-028_T0_COL_LP_5p_N1__ATAGACCAGCCCAACC-1	3.19075	5.57674
001-028_T0_COL_LP_5p_N1__ACGCCGAAGCCACGCT-1	4.57901	5.90748
001-028_T0_COL_LP_5p_N1__GTCTCGTCAAGTTAAG-1	2.24523	6.06286
001-028_T0_COL_LP_5p_N1__AACTTTCAGCCACGTC-1	4.47314	5.95151
001-028_T0_COL_LP_5p_N1__TAGCCGGTCTACCTGC-1	4.59946	6.02364
001-028_T0_COL_LP_5p_N1__TACCTATAGTTCGCGC-1	3.06692	5.3289
001-028_T0_COL_LP_5p_N1__CTGCGGAGTCTCATCC-1	4.69012	5.74382
001-028_T0_COL_LP_5p_N1__TCAGATGTCAATACCG-1	4.2401	6.79547
001-028_T0_COL_LP_5p_N1__CGGACTGGTCAACTGT-1	4.47245	6.71156
001-028_T0_COL_LP_5p_N1__CAGCATACAACTGCGC-1	4.63193	6.20972
001-028_T0_COL_LP_5p_N1__CGGACTGTCAGGCAAG-1	4.80194	5.9139
001-028_T0_COL_LP_5p_N1__AGCTCCTTCACCGGGT-1	3.54665	6.29845
001-028_T0_COL_LP_5p_N1__ACGCCAGCATTACCTT-1	4.66326	5.46643
001-028_T0_COL_LP_5p_N1__CGACTTCGTGTGGTTT-1	4.18481	6.28593
001-028_T0_COL_LP_5p_N1__CGCTGGAAGTGCCATT-1	4.74963	6.02142
001-028_T0_COL_LP_5p_N1__GCGCAGTGTTCAGTAC-1	5.38706	4.84248
001-028_T0_COL_LP_5p_N1__CATCCACGTAGGCATG-1	4.6526	5.7482
001-028_T0_COL_LP_5p_N1__CAAGATCCAGTAAGAT-1	4.23673	7.4276
001-028_T0_COL_LP_5p_N1__CACCAGGCATCACAAC-1	4.92179	5.84684
001-028_T0_COL_LP_5p_N1__GACCAATAGTTATCGC-1	4.79293	6.13342
001-028_T0_COL_LP_5p_N1__TATTACCAGGTAAACT-1	4.44309	6.95151
001-028_T0_COL_LP_5p_N1__TGGACGCCACGTTGGC-1	4.64081	6.75002
001-028_T0_COL_LP_5p_N1__ATCACGACAACGCACC-1	3.02978	5.55674
001-028_T0_COL_LP_5p_N1__CGTCAGGCAGCCTTTC-1	1.72668	4.96715
001-028_T0_COL_LP_5p_N1__AACTCAGCAAGAGGCT-1	4.7669	5.77544
001-028_T0_COL_LP_5p_N1__CAAGGCCAGTGCTGCC-1	3.16549	5.9016
001-028_T0_COL_LP_5p_N1__CTAACTTCATATGCTG-1	1.94475	5.21142
001-028_T0_COL_LP_5p_N1__TAAGAGATCCTTTACA-1	3.55017	6.4235
001-028_T0_COL_LP_5p_N1__CAGTAACAGCGTAGTG-1	5.8565	6.1576
001-028_T0_COL_LP_5p_N1__TACAGTGAGTACCGGA-1	4.90496	6.20577
001-028_T0_COL_LP_5p_N1__CGCTTCAGTAGGGTAC-1	4.84926	6.2501
001-028_T0_COL_LP_5p_N1__AGCTCTCTCTGCGTAA-1	4.40541	6.60237
001-028_T0_COL_LP_5p_N1__CAGCTAAGTCGCCATG-1	1.94214	5.10868
001-028_T0_COL_LP_5p_N1__ACTGATGCACCAGATT-1	3.45094	6.22824
001-028_T0_COL_LP_5p_N1__GAGTCCGGTTCCGGCA-1	3.61489	5.76473
001-028_T0_COL_LP_5p_N1__GTCACGGCACCCAGTG-1	3.25261	5.52815
001-028_T0_COL_LP_5p_N1__CGACTTCGTGCGGTAA-1	1.78469	5.05415
001-028_T0_COL_LP_5p_N1__TTCTCAAGTCTCTCTG-1	4.70983	6.53291
001-028_T0_COL_LP_5p_N1__TACCTTAAGCTGATAA-1	3.53053	5.60756
001-028_T0_COL_LP_5p_N1__ATTATCCGTCAATGTC-1	4.3194	5.94446
001-028_T0_COL_LP_5p_N1__CATCAAGCAGCTATTG-1	2.0557	5.03303
001-028_T0_COL_LP_5p_N1__TGAGCATAGTAGCGGT-1	3.97313	7.34378
001-028_T0_COL_LP_5p_N1__CTGATCCGTCAATACC-1	3.8569	5.79836
001-028_T0_COL_LP_5p_N1__CATGGCGGTTCCACGG-1	5.46451	7.08815
001-028_T0_COL_LP_5p_N1__GACGTGCAGGAATTAC-1	3.64221	6.49421
001-028_T0_COL_LP_5p_N1__CGACCTTCACTTGGAT-1	3.36863	5.50575
001-028_T0_COL_LP_5p_N1__GCTGGGTGTGCCTGCA-1	4.31452	6.42172
001-028_T0_COL_LP_5p_N1__GGTGCGTTCCCTCAGT-1	1.76246	5.81396
001-028_T0_COL_LP_5p_N1__AGCTCCTTCCGAAGAG-1	4.79791	5.71999
001-028_T0_COL_LP_5p_N1__AGAGTGGTCCTAGTGA-1	4.36589	6.62947
001-028_T0_COL_LP_5p_N1__CACCAGGCACGGCCAT-1	4.52719	5.77723
001-028_T0_COL_LP_5p_N1__AATCCAGAGAGTGACC-1	3.90335	6.76984
001-028_T0_COL_LP_5p_N1__CAAGATCGTTAGGGTG-1	3.19263	5.68529
001-028_T0_COL_LP_5p_N1__ACACCCTGTATAGTAG-1	4.53836	6.74557
001-028_T0_COL_LP_5p_N1__TAAGTGCAGGCCCGTT-1	3.88051	5.44846
001-028_T0_COL_LP_5p_N1__GCTTGAAGTTTACTCT-1	3.63932	5.4085
001-028_T0_COL_LP_5p_N1__TGGCTGGTCGCCATAA-1	5.03824	5.84083
001-028_T0_COL_LP_5p_N1__GAACGGATCATAGCAC-1	5.61394	6.76812
001-028_T0_COL_LP_5p_N1__GGGACCTCACTCTGTC-1	4.33035	6.52686
001-028_T0_COL_LP_5p_N1__TTGCCGTCAATTCCTT-1	3.28773	5.73466
001-028_T0_COL_LP_5p_N1__GAACCTAAGTTGAGAT-1	4.39053	7.05269
001-028_T0_COL_LP_5p_N1__TGCGGGTAGAGTCTGG-1	4.42731	5.70932
001-028_T0_COL_LP_5p_N1__AGAGCTTGTACACCGC-1	4.72041	5.75216
001-028_T0_COL_LP_5p_N1__CTCCTAGCAAGGTGTG-1	1.59047	6.00233
001-028_T0_COL_LP_5p_N1__AGCTCCTAGATAGCAT-1	4.29602	6.13172
001-028_T0_COL_LP_5p_N1__GGACAAGGTTCTGTTT-1	4.11057	6.50434
001-028_T0_COL_LP_5p_N1__CATCGAAGTAAACGCG-1	4.85196	5.83066
001-028_T0_COL_LP_5p_N1__GCGCCAACATCTATGG-1	4.71105	6.03807
001-028_T0_COL_LP_5p_N1__AGGGATGGTCGCGAAA-1	1.89375	5.04087
001-028_T0_COL_LP_5p_N1__ACTGAACAGCAGATCG-1	4.68767	5.7455
001-028_T0_COL_LP_5p_N1__AGGCCGTGTACCGCTG-1	4.71664	5.82277
001-028_T0_COL_LP_5p_N1__ACACCAATCGCCCTTA-1	3.68073	6.57718
001-028_T0_COL_LP_5p_N1__CATGCCTCAGCTCGCA-1	5.04039	6.1852
001-028_T0_COL_LP_5p_N1__GGACATTCATCCAACA-1	4.30101	6.03057
001-028_T0_COL_LP_5p_N1__CTAGTGAGTTAAGAAC-1	3.3031	5.82134
001-028_T0_COL_LP_5p_N1__ACAGCTATCAGTCAGT-1	2.9993	5.24299
001-028_T0_COL_LP_5p_N1__CCCTCCTCAATGGAAT-1	4.89728	5.93524
001-028_T0_COL_LP_5p_N1__TCTGAGAAGCGTAATA-1	4.23632	6.58351
001-028_T0_COL_LP_5p_N1__CTGGTCTGTACCGCTG-1	4.60839	6.4817
001-028_T0_COL_LP_5p_N1__CGAACATGTGCCTGTG-1	4.62176	6.2773
001-028_T0_COL_LP_5p_N1__GCGCAACTCGCCGTGA-1	5.27406	6.90339
001-028_T0_COL_LP_5p_N1__CGTAGGCTCAACACCA-1	3.33725	5.80429
001-028_T0_COL_LP_5p_N1__TCATTTGCAACACCTA-1	4.69844	6.23269
001-028_T0_COL_LP_5p_N1__TCGTACCGTAGTACCT-1	4.68254	5.90807
001-028_T0_COL_LP_5p_N1__ATCATCTTCTCCCTGA-1	5.03076	7.86937
001-028_T0_COL_LP_5p_N1__GTCCTCATCCCTGACT-1	4.53027	5.2612
001-028_T0_COL_LP_5p_N1__TTAGGCAAGTCGTACT-1	1.91129	5.19441
001-028_T0_COL_LP_5p_N1__CTCGAAATCTCAAGTG-1	4.91953	5.99934
001-028_T0_COL_LP_5p_N1__GCTGCTTGTTGAGGTG-1	4.39534	6.17187
001-028_T0_COL_LP_5p_N1__TGCTGCTGTAGCCTAT-1	3.23116	5.52953
001-028_T0_COL_LP_5p_N1__TGGGCGTAGTGAATTG-1	5.54695	6.1537
001-028_T0_COL_LP_5p_N1__GAACATCAGTAGATGT-1	3.24682	5.98446
001-028_T0_COL_LP_5p_N1__CGAACATTCAACCAAC-1	5.07374	6.02421
001-028_T0_COL_LP_5p_N1__CTCACACAGAAACCAT-1	4.57344	6.0965
001-028_T0_COL_LP_5p_N1__AATCCAGGTAATCACC-1	4.63729	6.81703
001-028_T0_COL_LP_5p_N1__TGTGGTAAGTCACGCC-1	3.66832	5.53864
001-028_T0_COL_LP_5p_N1__CTAGTGAAGTGGAGAA-1	3.5869	6.56711
001-028_T0_COL_LP_5p_N1__TCAGGATTCCTCAATT-1	4.46134	6.35849
001-028_T0_COL_LP_5p_N1__CGGGTCACAAAGTGCG-1	4.85304	6.02739
001-028_T0_COL_LP_5p_N1__GGCGACTAGGAGTAGA-1	4.72141	6.15241
001-028_T0_COL_LP_5p_N1__ATTGGTGAGATCTGCT-1	4.44058	5.98895
001-028_T0_COL_LP_5p_N1__CTAAGACCAATGTAAG-1	4.27365	6.38669
001-028_T0_COL_LP_5p_N1__GTGTTAGTCCTTTCGG-1	5.18821	6.05717
001-028_T0_COL_LP_5p_N1__CATCGAAAGCTGTTCA-1	4.24041	6.21556
001-028_T0_COL_LP_5p_N1__GTTAAGCGTACAGTGG-1	5.02557	7.2553
001-028_T0_COL_LP_5p_N1__CATTCGCTCTTCTGGC-1	4.73661	6.08336
001-028_T0_COL_LP_5p_N1__GAACATCTCTGAAAGA-1	4.47579	6.34376
001-028_T0_COL_LP_5p_N1__CACCTTGCAATAACGA-1	5.24995	7.40321
001-028_T0_COL_LP_5p_N1__GCATGCGGTTCACGGC-1	5.42157	6.84155
001-028_T0_COL_LP_5p_N1__CGGAGTCGTATTACCG-1	3.32878	5.62652
001-028_T0_COL_LP_5p_N1__AACTGGTAGCTCAACT-1	3.42379	5.47784
001-028_T0_COL_LP_5p_N1__TCAATCTTCTTTACAC-1	3.66464	5.64219
001-028_T0_COL_LP_5p_N1__GTTAAGCAGTGTCCAT-1	3.88179	5.90464
001-028_T0_COL_LP_5p_N1__ACTGCTCCAGCGTAAG-1	3.83158	6.06516
001-028_T0_COL_LP_5p_N1__AACTCCCTCCAATGGT-1	4.6365	6.25854
001-028_T0_COL_LP_5p_N1__AACTCAGAGGCACATG-1	4.69994	6.21036
001-028_T0_COL_LP_5p_N1__GTCTCGTAGGCGATAC-1	4.96107	6.99762
001-028_T0_COL_LP_5p_N1__ACTGAACGTATCACCA-1	4.5014	6.11893
001-028_T0_COL_LP_5p_N1__GTAACTGAGGACCACA-1	5.13068	7.66302
001-028_T0_COL_LP_5p_N1__CAGCAGCGTAGGCATG-1	4.77681	6.42918
001-028_T0_COL_LP_5p_N1__GAGTCCGTCTCCAGGG-1	4.34714	5.39225
001-028_T0_COL_LP_5p_N1__CCTACCACAGCTGCTG-1	4.6947	6.39566
001-028_T0_COL_LP_5p_N1__AGGCCACAGGCTCAGA-1	2.86399	5.64013
001-028_T0_COL_LP_5p_N1__ACTTGTTTCTCGTTTA-1	5.46377	7.06975
001-028_T0_COL_LP_5p_N1__TGCCCTAGTATTCGTG-1	4.30933	5.69462
001-028_T0_COL_LP_5p_N1__TAGAGCTTCCTGTACC-1	4.22558	6.2919
001-028_T0_COL_LP_5p_N1__CGACTTCTCCGTTGCT-1	4.40638	5.92322
001-028_T0_COL_LP_5p_N1__AGAATAGCAGTATCTG-1	4.23077	5.93434
001-028_T0_COL_LP_5p_N1__TTTGTCATCGTTTGCC-1	4.28561	5.88668
001-028_T0_COL_LP_5p_N1__ACGATGTCAGTCAGAG-1	3.31772	5.40491
001-028_T0_COL_LP_5p_N1__GTACTTTGTATTCGTG-1	4.62405	6.52061
001-028_T0_COL_LP_5p_N1__ACCCACTCATGAGCGA-1	3.76647	5.87603
001-028_T0_COL_LP_5p_N1__AACTTTCGTAGGGTAC-1	4.04134	6.34904
001-028_T0_COL_LP_5p_N1__CATCCACGTTGGGACA-1	5.01859	6.10095
001-028_T0_COL_LP_5p_N1__CTGAAGTGTATGAATG-1	2.16953	5.44367
001-028_T0_COL_LP_5p_N1__CCGGTAGCAAACTGTC-1	3.97943	6.60991
001-028_T0_COL_LP_5p_N1__GTCTTCGTCTCGCATC-1	4.18378	6.60303
001-028_T0_COL_LP_5p_N1__ATTTCTGCATCATCCC-1	4.13044	5.77529
001-028_T0_COL_LP_5p_N1__AGCTTGATCCGTTGTC-1	5.08168	6.70701
001-028_T0_COL_LP_5p_N1__CTCTAATGTGTGAAAT-1	4.70693	6.11393
001-028_T0_COL_LP_5p_N1__CTAACTTTCCATGAGT-1	4.30166	5.75855
001-028_T0_COL_LP_5p_N1__TGGTTAGTCCAGAAGG-1	4.60298	5.49495
001-028_T0_COL_LP_5p_N1__AGCATACGTATCGCAT-1	5.21113	6.55436
001-028_T0_COL_LP_5p_N1__ACGATACAGATAGGAG-1	4.15974	4.9085
001-028_T0_COL_LP_5p_N1__ATCGAGTAGCAATATG-1	4.32379	5.69339
001-028_T0_COL_LP_5p_N1__GATCGATGTAGCGCAA-1	4.32285	6.4401
001-028_T0_COL_LP_5p_N1__AGTTGGTCAAGTTCTG-1	4.33309	5.89503
001-028_T0_COL_LP_5p_N1__TCACAAGAGTACTTGC-1	4.52418	6.25591
001-028_T0_COL_LP_5p_N1__TGCTACCAGGCCCTTG-1	4.6529	6.13075
001-028_T0_COL_LP_5p_N1__TATGCCCTCCACGTTC-1	3.50329	6.87243
001-028_T0_COL_LP_5p_N1__CATCAAGAGGGCTTGA-1	2.94151	6.0145
001-028_T0_COL_LP_5p_N1__TACGGATGTCCGTTAA-1	3.40187	5.56025
001-028_T0_COL_LP_5p_N1__TCGCGTTTCCAGGGCT-1	2.20517	5.28294
001-028_T0_COL_LP_5p_N1__TACGGGCTCTGCCCTA-1	3.51304	6.45536
001-028_T0_COL_LP_5p_N1__TGAAAGAGTCGAATCT-1	4.7686	5.94502
001-028_T0_COL_LP_5p_N1__GAACCTAAGTCTCAAC-1	4.90232	5.91895
001-028_T0_COL_LP_5p_N1__TTCTCAAGTCAACTGT-1	4.3698	6.30173
001-028_T0_COL_LP_5p_N1__AGGTCATCAGGCTCAC-1	4.52027	5.63697
001-028_T0_COL_LP_5p_N1__TCTTCGGAGGGCTTCC-1	5.36378	6.68444
001-028_T0_COL_LP_5p_N1__ATTTCTGGTGATGTGG-1	4.9067	6.25335
001-028_T0_COL_LP_5p_N1__GAACGGATCACTTACT-1	4.64165	5.55178
001-028_T0_COL_LP_5p_N1__CGTGTCTTCCGGCACA-1	4.75171	6.01539
001-028_T0_COL_LP_5p_N1__GTGCAGCGTCTGCGGT-1	3.54678	5.50865
001-028_T0_COL_LP_5p_N1__ACGCAGCGTTGACGTT-1	3.92892	6.72351
001-028_T0_COL_LP_5p_N1__TGAGGGATCAACACGT-1	3.21664	5.59746
001-028_T0_COL_LP_5p_N1__AGGGAGTTCCACGTTC-1	1.73218	5.15177
001-028_T0_COL_LP_5p_N1__TCGGTAATCCCAAGTA-1	4.1015	6.59134
001-028_T0_COL_LP_5p_N1__GGCTGGTAGTCACGCC-1	2.15872	5.50507
001-028_T0_COL_LP_5p_N1__CGGACGTAGAGAACAG-1	4.49213	6.25323
001-028_T0_COL_LP_5p_N1__CTCATTAAGAGTCTGG-1	2.55017	6.27083
001-028_T0_COL_LP_5p_N1__TACGGATGTTATCCGA-1	3.11324	5.5667
001-028_T0_COL_LP_5p_N1__AAAGTAGGTAGCTCCG-1	4.57941	6.331
001-028_T0_COL_LP_5p_N1__CTTGGCTAGCCTTGAT-1	4.77437	6.1629
001-028_T0_COL_LP_5p_N1__CTGGTCTGTGAGGGTT-1	4.06024	5.61918
001-028_T0_COL_LP_5p_N1__GACGCGTCACGCCAGT-1	4.19342	6.64252
001-028_T0_COL_LP_5p_N1__CCTAGCTTCTGGGCCA-1	4.37317	5.72035
001-028_T0_COL_LP_5p_N1__GCCTCTATCTGATACG-1	4.81029	5.82783
001-028_T0_COL_LP_5p_N1__CGCTATCTCTTGCAAG-1	5.04096	5.81558
001-028_T0_COL_LP_5p_N1__CAACTAGGTTTGCATG-1	4.50209	6.60651
001-028_T0_COL_LP_5p_N1__TGCTGCTGTGAAGGCT-1	4.69583	6.68105
001-028_T0_COL_LP_5p_N1__AGCGTATTCGAACGGA-1	3.46812	5.64849
001-028_T0_COL_LP_5p_N1__GCATGTAAGCTGCAAG-1	4.03264	6.07138
001-028_T0_COL_LP_5p_N1__GCACATACATGCAATC-1	3.06692	5.83827
001-028_T0_COL_LP_5p_N1__ACGTCAACATTGGGCC-1	1.55282	5.55527
001-028_T0_COL_LP_5p_N1__TGACTAGCATTGGTAC-1	4.74977	5.96793
001-028_T0_COL_LP_5p_N1__CTTCTCTTCTCAACTT-1	5.01489	6.39357
001-028_T0_COL_LP_5p_N1__GAGTCCGGTGCAGGTA-1	1.7702	5.03083
001-028_T0_COL_LP_5p_N1__AGCTCTCCAAGTACCT-1	4.52831	6.30139
001-028_T0_COL_LP_5p_N1__GTGTTAGAGAAACGAG-1	3.00763	6.61124
001-028_T0_COL_LP_5p_N1__ACATCAGAGGGCATGT-1	4.87256	6.9794
001-028_T0_COL_LP_5p_N1__CGCTATCAGCGGCTTC-1	4.13927	5.42205
001-028_T0_COL_LP_5p_N1__CTGGTCTCACGGTAGA-1	4.78621	5.93904
001-028_T0_COL_LP_5p_N1__CTCACACCAGCGTCCA-1	3.26085	6.12386
001-028_T0_COL_LP_5p_N1__CCTCTGATCACGAAGG-1	5.02847	6.68258
001-028_T0_COL_LP_5p_N1__TCGTACCGTTGGTAAA-1	3.28078	5.2837
001-028_T0_COL_LP_5p_N1__TTTGGTTAGTACTTGC-1	4.44355	6.99538
001-028_T0_COL_LP_5p_N1__TTAGGACAGAAACCAT-1	4.49064	6.2685
001-028_T0_COL_LP_5p_N1__GTACTCCTCGTAGATC-1	3.88164	6.25547
001-028_T0_COL_LP_5p_N1__GTGGGTCAGTGTGGCA-1	4.6529	6.27461
001-028_T0_COL_LP_5p_N1__AAAGATGGTCGAGTTT-1	1.73888	5.10656
001-028_T0_COL_LP_5p_N1__TCAACGACAGTGGAGT-1	4.51263	5.75319
001-028_T0_COL_LP_5p_N1__GATGAGGAGCCAGAAC-1	4.78696	7.5495
001-028_T0_COL_LP_5p_N1__AGCGTATTCGCAGGCT-1	3.25909	5.74369
001-028_T0_COL_LP_5p_N1__CTACCCAAGTTCGCAT-1	4.51549	5.91475
001-028_T0_COL_LP_5p_N1__AGGTCATAGTATGACA-1	4.99657	7.19355
001-028_T0_COL_LP_5p_N1__CAGAGAGCATTCCTGC-1	3.18653	5.67961
001-028_T0_COL_LP_5p_N1__ACCAGTAAGGGTATCG-1	5.23559	7.71922
001-028_T0_COL_LP_5p_N1__CAGTAACTCTGATACG-1	3.28571	5.65971
001-028_T0_COL_LP_5p_N1__CGGTTAAGTGCACGAA-1	3.37203	6.37486
001-028_T0_COL_LP_5p_N1__CTGAAGTCAAGCTGAG-1	4.45297	6.34179
001-028_T0_COL_LP_5p_N1__TTGCCGTAGCAACGGT-1	4.74218	6.63427
001-028_T0_COL_LP_5p_N1__TACTTGTGTTTGACTG-1	3.64616	5.58486
001-028_T0_COL_LP_5p_N1__CGATTGAGTCAAAGAT-1	4.74151	6.93964
001-028_T0_COL_LP_5p_N1__CACACCTGTAGGGTAC-1	4.81365	6.44914
001-028_T0_COL_LP_5p_N1__ATTTCTGTCGTAGGAG-1	4.44928	6.11406
001-028_T0_COL_LP_5p_N1__ACTTGTTCATTATCTC-1	4.04902	7.39147
001-028_T0_COL_LP_5p_N1__TTATGCTGTGCAACTT-1	4.83613	6.10532
001-028_T0_COL_LP_5p_N1__CTACGTCCACACAGAG-1	4.69946	5.92873
001-028_T0_COL_LP_5p_N1__GACTACAGTGTATGGG-1	5.71273	6.34817
001-028_T0_COL_LP_5p_N1__CTTAGGATCTGCTGTC-1	4.61755	6.15511
001-028_T0_COL_LP_5p_N1__CACCAGGAGAGTAATC-1	4.3833	5.79262
001-028_T0_COL_LP_5p_N1__CTGATAGTCTGCGACG-1	4.24424	7.00632
001-028_T0_COL_LP_5p_N1__ATCTGCCGTCTAGCGC-1	4.84674	7.45584
001-028_T0_COL_LP_5p_N1__CGATCGGTCCACGAAT-1	4.16631	6.28573
001-028_T0_COL_LP_5p_N1__GCAGTTAGTTAGAACA-1	4.47129	5.72171
001-028_T0_COL_LP_5p_N1__CGATTGACACCTGGTG-1	4.59681	5.97299
001-028_T0_COL_LP_5p_N1__AACACGTAGTGTGAAT-1	2.82044	5.30423
001-028_T0_COL_LP_5p_N1__CTGAAGTTCCATGCTC-1	3.16873	5.89282
001-028_T0_COL_LP_5p_N1__CCCTCCTGTACCAGTT-1	4.11719	5.94526
001-028_T0_COL_LP_5p_N1__ATCCACCAGCAGGTCA-1	4.46435	5.5919
001-028_T0_COL_LP_5p_N1__CATGACATCCAAACTG-1	1.77636	5.22544
001-028_T0_COL_LP_5p_N1__TACCTTAGTACCATCA-1	4.75221	6.26936
001-028_T0_COL_LP_5p_N1__TCAGCAAAGGAGCGAG-1	2.89608	5.72654
001-028_T0_COL_LP_5p_N1__AGCTCTCTCAACCATG-1	4.20907	6.60881
001-028_T0_COL_LP_5p_N1__GGGAATGCATGGTTGT-1	4.2297	6.50747
001-028_T0_COL_LP_5p_N1__TGCCCATTCGCCATAA-1	4.69281	5.99867
001-028_T0_COL_LP_5p_N1__CACACAAAGTACATGA-1	3.10541	6.36796
001-028_T0_COL_LP_5p_N1__GTATTCTTCAGGCAAG-1	1.38062	5.28541
001-028_T0_COL_LP_5p_N1__GGACAAGTCATCATTC-1	4.86977	6.21566
001-028_T0_COL_LP_5p_N1__TCACGAACACCGGAAA-1	4.07406	6.29085
001-028_T0_COL_LP_5p_N1__AACCGCGGTTCAGGCC-1	4.44721	5.729
001-028_T0_COL_LP_5p_N1__GTCTTCGTCTGGCGAC-1	4.68256	6.17577
001-028_T0_COL_LP_5p_N1__CTCGTCAAGTCTCCTC-1	5.17433	7.66581
001-028_T0_COL_LP_5p_N1__AAACCTGGTCATATCG-1	3.02213	5.63875
001-028_T0_COL_LP_5p_N1__GTATCTTCACCTGGTG-1	3.83562	6.12284
001-028_T0_COL_LP_5p_N1__TGAGCATAGGTGATAT-1	2.44972	5.52234
001-028_T0_COL_LP_5p_N1__CATCAAGAGAGACTTA-1	4.72544	6.59317
001-028_T0_COL_LP_5p_N1__ACTTACTAGGTGTTAA-1	3.20686	6.77166
001-028_T0_COL_LP_5p_N1__CGACCTTGTGTTGGGA-1	3.12165	6.59241
001-028_T0_COL_LP_5p_N1__ACGCCGACACACTGCG-1	3.43678	6.16281
001-028_T0_COL_LP_5p_N1__CTCATTAGTCTAGTGT-1	4.22981	4.88769
001-028_T0_COL_LP_5p_N1__GGACGTCTCACAGTAC-1	4.78546	6.5576
001-028_T0_COL_LP_5p_N1__AGTAGTCGTGGTGTAG-1	4.723	6.79541
001-028_T0_COL_LP_5p_N1__GCACTCTAGGTCGGAT-1	4.69564	5.81503
001-028_T0_COL_LP_5p_N1__ACTGAACCACAGGCCT-1	4.63612	7.95626
001-028_T0_COL_LP_5p_N1__GTGCAGCTCAGATAAG-1	3.26718	6.64079
001-028_T0_COL_LP_5p_N1__CAGCGACAGTAGATGT-1	3.55263	6.50367
001-028_T0_COL_LP_5p_N1__GGGCACTTCGTGACAT-1	2.84848	5.32645
001-028_T0_COL_LP_5p_N1__TAGAGCTGTCTAAAGA-1	4.81929	5.76439
001-028_T0_COL_LP_5p_N1__TTTGTCAGTTGTCTTT-1	3.62341	6.56722
001-028_T0_COL_LP_5p_N1__CCAATCCGTTAAGATG-1	4.06937	5.65686
001-028_T0_COL_LP_5p_N1__GCAAACTCAGCGAACA-1	4.932	5.72968
001-028_T0_COL_LP_5p_N1__CTAGCCTAGTTGTCGT-1	4.57837	6.08998
001-028_T0_COL_LP_5p_N1__ATAAGAGAGCACCGTC-1	4.21512	5.64866
001-028_T0_COL_LP_5p_N1__CTAGCCTAGGGAACGG-1	2.85146	5.731
001-028_T0_COL_LP_5p_N1__ACGCCAGAGGAGTCTG-1	4.58771	5.63813
001-028_T0_COL_LP_5p_N1__GACGGCTCATCCGGGT-1	4.48245	6.51162
001-028_T0_COL_LP_5p_N1__CACATTTTCAAGCCTA-1	3.34393	5.8454
001-028_T0_COL_LP_5p_N1__TCCACACCAAGTTAAG-1	3.99715	6.35095
001-028_T0_COL_LP_5p_N1__TCAGATGAGGATATAC-1	3.295	5.77819
001-028_T0_COL_LP_5p_N1__ACGATACGTTGGTTTG-1	5.51284	5.7095
001-028_T0_COL_LP_5p_N1__CAAGTTGGTTTCCACC-1	4.18148	6.028
001-028_T0_COL_LP_5p_N1__CTCGGAGAGAGTACAT-1	4.16438	6.18488
001-028_T0_COL_LP_5p_N1__ACAGCCGTCAACGGGA-1	4.8285	7.39097
001-028_T0_COL_LP_5p_N1__GGTGCGTCAAGCCGCT-1	3.85571	6.36228
001-028_T0_COL_LP_5p_N1__CGCGTTTTCTAACTTC-1	3.0133	5.73356
001-028_T0_COL_LP_5p_N1__GTAACGTCATTCCTGC-1	4.36572	5.52903
001-028_T0_COL_LP_5p_N1__GACCTGGAGATATGGT-1	3.26417	5.68814
001-028_T0_COL_LP_5p_N1__CTAGAGTAGACTGTAA-1	4.78193	6.11947
001-028_T0_COL_LP_5p_N1__GCTGCAGAGTATGACA-1	4.64007	5.87432
001-028_T0_COL_LP_5p_N1__GGACGTCCATGACGGA-1	1.75162	5.1857
001-028_T0_COL_LP_5p_N1__GCAATCAAGCAGCCTC-1	4.21763	6.26644
001-028_T0_COL_LP_5p_N1__AGTGTCAGTGGCCCTA-1	5.39882	6.21368
001-028_T0_COL_LP_5p_N1__TGTGGTAAGACTTGAA-1	3.63353	5.57039
001-028_T0_COL_LP_5p_N1__GCTCTGTCAGCATGAG-1	2.30099	6.1649
001-028_T0_COL_LP_5p_N1__CATCAGAGTACCAGTT-1	5.56957	6.93867
001-028_T0_COL_LP_5p_N1__AAATGCCCAAGGACTG-1	4.57208	5.95565
001-028_T0_COL_LP_5p_N1__GAATAAGCAGAGCCAA-1	3.9036	6.33203
001-028_T0_COL_LP_5p_N1__TCTGAGACATGTCGAT-1	3.02261	6.13828
001-028_T0_COL_LP_5p_N1__CGTCCATAGACTGGGT-1	3.05614	5.39142
001-028_T0_COL_LP_5p_N1__GTAGGCCGTCTCCACT-1	2.92549	5.62388
001-028_T0_COL_LP_5p_N1__TACGGGCTCCGTTGCT-1	4.66907	7.39934
001-028_T0_COL_LP_5p_N1__TAGCCGGGTCTTGCGG-1	5.01088	6.20893
001-028_T0_COL_LP_5p_N1__CGTCCATGTGCACTTA-1	3.58334	6.31078
001-028_T0_COL_LP_5p_N1__TTGCCGTAGGCTCATT-1	4.21845	6.35583
001-028_T0_COL_LP_5p_N1__CGGACTGGTCGAATCT-1	3.60869	7.02808
001-028_T0_COL_LP_5p_N1__TTGAACGTCCTCGCAT-1	3.70403	6.25463
001-028_T0_COL_LP_5p_N1__AACTGGTTCTCCAACC-1	3.4356	6.4198
001-028_T0_COL_LP_5p_N1__TGTTCCGAGTGAATTG-1	4.55231	6.10975
001-028_T0_COL_LP_5p_N1__CTAGCCTCAGTCGATT-1	1.73146	6.14951
001-028_T0_COL_LP_5p_N1__CGTCCATAGGAGTTGC-1	4.56394	6.45067
001-028_T0_COL_LP_5p_N1__TTAACTCGTACATCCA-1	4.76381	6.1318
001-028_T0_COL_LP_5p_N1__CACATTTTCCCTGACT-1	4.39366	6.0278
001-028_T0_COL_LP_5p_N1__GGAACTTGTGAGTATA-1	4.5899	6.07323
001-028_T0_COL_LP_5p_N1__GGCCGATGTCTGCGGT-1	3.54218	6.24262
001-028_T0_COL_LP_5p_N1__GACGCGTAGCGTTGCC-1	4.54603	5.8964
001-028_T0_COL_LP_5p_N1__GCAATCAGTTCACGGC-1	4.62633	6.50993
001-028_T0_COL_LP_5p_N1__CTCGAGGCAGTTCATG-1	4.96859	6.15367
001-028_T0_COL_LP_5p_N1__CGGACTGAGGATGGAA-1	4.7402	7.18471
001-028_T0_COL_LP_5p_N1__CACCAGGAGCCGGTAA-1	4.47701	5.77896
001-028_T0_COL_LP_5p_N1__TACGGGCCAAGGTGTG-1	4.48265	6.04851
001-028_T0_COL_LP_5p_N1__ATAACGCCAGTTCATG-1	4.43222	6.23843
001-028_T0_COL_LP_5p_N1__CCTTCGACAGTTAACC-1	4.0043	6.88459
001-028_T0_COL_LP_5p_N1__CGTCTACGTAGAGCTG-1	3.16045	5.53982
001-028_T0_COL_LP_5p_N1__CATCCACGTACCAGTT-1	2.75542	6.81172
001-028_T0_COL_LP_5p_N1__CAGAGAGCATATGAGA-1	4.23266	6.1668
001-028_T0_COL_LP_5p_N1__GGGTCTGCAAAGGTGC-1	5.22773	7.41814
001-028_T0_COL_LP_5p_N1__CTAGAGTGTTTAAGCC-1	4.09633	5.50794
001-028_T0_COL_LP_5p_N1__CGGAGTCAGCTGCGAA-1	4.40033	5.90571
001-028_T0_COL_LP_5p_N1__CTGAAGTGTTACCGAT-1	4.78118	6.78284
001-028_T0_COL_LP_5p_N1__CACAGGCGTAGTAGTA-1	4.12837	5.46467
001-028_T0_COL_LP_5p_N1__CGAACATCACAACGTT-1	4.84757	5.72577
001-028_T0_COL_LP_5p_N1__ACTGATGAGTATCTCG-1	4.67782	5.98746
001-028_T0_COL_LP_5p_N1__CTTAACTCAACACCCG-1	4.12971	5.49526
001-028_T0_COL_LP_5p_N1__GTAGTCAAGATCGATA-1	3.25247	5.51557
001-028_T0_COL_LP_5p_N1__GCATACAAGGTAGCCA-1	5.0915	5.81464
001-028_T0_COL_LP_5p_N1__ACCAGTACACGAAACG-1	4.54634	6.09532
001-028_T0_COL_LP_5p_N1__GCTTCCAGTCGGGTCT-1	2.95209	6.91108
001-028_T0_COL_LP_5p_N1__CTGCCTAAGAAGCCCA-1	4.61981	6.04919
001-028_T0_COL_LP_5p_N1__ATGCGATCAGGTGGAT-1	4.05775	5.62956
001-028_T0_COL_LP_5p_N1__AACCGCGAGGGTTCCC-1	4.33292	6.39089
001-028_T0_COL_LP_5p_N1__AACTCTTCAGTGACAG-1	4.89547	7.81297
001-028_T0_COL_LP_5p_N1__TTGAACGCACGAAGCA-1	3.25146	5.83483
001-028_T0_COL_LP_5p_N1__TGCCAAAAGCAGGTCA-1	1.64404	5.07337
001-028_T0_COL_LP_5p_N1__AGATCTGGTGGCCCTA-1	4.24746	5.91842
001-028_T0_COL_LP_5p_N1__ATAACGCCAGATGGGT-1	4.5722	6.54939
001-028_T0_COL_LP_5p_N1__TTCGGTCTCGGCTTGG-1	4.19372	6.81767
001-028_T0_COL_LP_5p_N1__ATTACTCGTTATCCGA-1	4.17637	7.01663
001-028_T0_COL_LP_5p_N1__CGAGCACAGGGTCGAT-1	3.41976	6.84817
001-028_T0_COL_LP_5p_N1__GTACGTAGTCCAAGTT-1	4.66956	6.09309
001-028_T0_COL_LP_5p_N1__GCTGGGTGTTGTCGCG-1	4.60879	6.42101
001-028_T0_COL_LP_5p_N1__TGATTTCAGCGATCCC-1	5.24284	4.99529
001-028_T0_COL_LP_5p_N1__TTTGCGCTCCTATTCA-1	5.23131	6.70569
001-028_T0_COL_LP_5p_N1__GTGCAGCCAACTGCTA-1	3.25768	5.61282
001-028_T0_COL_LP_5p_N1__GTCTTCGTCATAAAGG-1	4.63787	5.90349
001-028_T0_COL_LP_5p_N1__TTTGGTTAGGCCATAG-1	3.41328	5.83563
001-028_T0_COL_LP_5p_N1__ACCAGTAAGTTAACGA-1	3.15289	6.8914
001-028_T0_COL_LP_5p_N1__AGCATACTCAACACAC-1	4.60065	6.71163
001-028_T0_COL_LP_5p_N1__TTTATGCTCGATAGAA-1	4.63017	5.94459
001-028_T0_COL_LP_5p_N1__TCAGGATAGCTACCGC-1	3.11854	5.50481
001-028_T0_COL_LP_5p_N1__TGTGTTTAGGTTCCTA-1	4.76993	5.66328
001-028_T0_COL_LP_5p_N1__GTACTTTTCAGTGCAT-1	4.34679	7.06673
001-028_T0_COL_LP_5p_N1__AACTTTCAGTGTACTC-1	4.38695	6.37109
001-028_T0_COL_LP_5p_N1__GAACGGAGTTCCACTC-1	3.36963	6.64957
001-028_T0_COL_LP_5p_N1__ACTGTCCGTTCGCTAA-1	4.37847	6.89193
001-028_T0_COL_LP_5p_N1__AGGGAGTTCCGTCAAA-1	4.50381	6.56844
001-028_T0_COL_LP_5p_N1__GTAACGTGTCTCGTTC-1	4.98643	7.80523
001-028_T0_COL_LP_5p_N1__TACTTGTGTGCTCTTC-1	3.0771	5.45986
001-028_T0_COL_LP_5p_N1__AGAGCGAGTACAGCAG-1	1.70162	5.61498
001-028_T0_COL_LP_5p_N1__CCGTGGATCGTTGACA-1	4.5882	6.2619
001-028_T0_COL_LP_5p_N1__TGCCCTAAGCAGACTG-1	4.2531	6.21216
001-028_T0_COL_LP_5p_N1__GCTGCTTAGTGTACTC-1	3.84119	6.04071
001-028_T0_COL_LP_5p_N1__ATAACGCAGATAGGAG-1	3.51807	5.919
001-028_T0_COL_LP_5p_N1__CGCGTTTGTAGCTAAA-1	4.82856	5.94538
001-028_T0_COL_LP_5p_N1__GTGCGGTCACCGGAAA-1	4.79875	6.12012
001-028_T0_COL_LP_5p_N1__GGCAATTTCTAACCGA-1	3.91097	6.39029
001-028_T0_COL_LP_5p_N1__CTCTAATCAAAGAATC-1	4.85773	6.08198
001-028_T0_COL_LP_5p_N1__TACAGTGCAATGAAAC-1	5.2342	7.08908
001-028_T0_COL_LP_5p_N1__GATGAAACACGAAATA-1	4.67173	7.89853
001-028_T0_COL_LP_5p_N1__TCGCGTTCAAGTCTAC-1	1.75402	5.33294
001-028_T0_COL_LP_5p_N1__AGTGGGACATGGTCTA-1	3.73758	6.24906
001-028_T0_COL_LP_5p_N1__AGTGTCAAGTACGATA-1	2.98765	5.80339
001-028_T0_COL_LP_5p_N1__GTACTTTGTAAATGTG-1	4.69717	6.1196
001-028_T0_COL_LP_5p_N1__AAACGGGAGATATACG-1	4.72875	7.71647
001-028_T0_COL_LP_5p_N1__ACCAGTATCTCAAGTG-1	4.38189	5.73637
001-028_T0_COL_LP_5p_N1__ACACCCTCACACCGCA-1	4.53886	5.61619
001-028_T0_COL_LP_5p_N1__CCACCTAAGTTTAGGA-1	5.48865	8.10386
001-028_T0_COL_LP_5p_N1__GGTGCGTCAATCGAAA-1	3.15996	6.23648
001-028_T0_COL_LP_5p_N1__GCGGGTTCAGGAATGC-1	4.75598	5.69994
001-028_T0_COL_LP_5p_N1__TTCTTAGAGGAGTAGA-1	4.60269	5.68327
001-028_T0_COL_LP_5p_N1__CTCGTACCACCGCTAG-1	4.55466	5.99219
001-028_T0_COL_LP_5p_N1__GTGCAGCTCATACGGT-1	5.15217	7.13478
001-028_T0_COL_LP_5p_N1__GGACGTCCACCTTGTC-1	4.75685	5.28505
001-028_T0_COL_LP_5p_N1__TTGGAACTCGTCACGG-1	3.59624	6.36445
001-028_T0_COL_LP_5p_N1__TCTGAGACACCAGGTC-1	4.70582	5.8851
001-028_T0_COL_LP_5p_N1__TGACAACTCAGTACGT-1	5.23774	5.49395
001-028_T0_COL_LP_5p_N1__CCGTGGAGTCACTTCC-1	3.27565	5.78756
001-028_T0_COL_LP_5p_N1__GTAGTCAGTCTAGCGC-1	3.33363	5.89726
001-028_T0_COL_LP_5p_N1__TATCAGGAGTGTGGCA-1	1.70099	5.40464
001-028_T0_COL_LP_5p_N1__TACCTATTCAAGCCTA-1	4.98444	7.68286
001-028_T0_COL_LP_5p_N1__GCATGTAAGCTCTCGG-1	3.30729	5.53055
001-028_T0_COL_LP_5p_N1__CGGGTCAAGCCAGGAT-1	4.55813	5.95873
001-028_T0_COL_LP_5p_N1__TCTGAGACAGTATGCT-1	3.24199	6.82964
001-028_T0_COL_LP_5p_N1__CACAAACTCAGAAATG-1	4.51124	5.76537
001-028_T0_COL_LP_5p_N1__ACCTTTAAGACTCGGA-1	4.52282	5.68102
001-028_T0_COL_LP_5p_N1__CGTAGGCGTGCCTGCA-1	4.50613	6.16591
001-028_T0_COL_LP_5p_N1__CTAGTGATCACAGGCC-1	4.48811	6.09605
001-028_T0_COL_LP_5p_N1__CAGCAGCCATGGGACA-1	3.39774	6.86489
001-028_T0_COL_LP_5p_N1__CAAGGCCCATCGGACC-1	1.61255	5.02663
001-028_T0_COL_LP_5p_N1__GGTGAAGCAAGAAAGG-1	5.10109	7.60048
001-028_T0_COL_LP_5p_N1__CTCGTCACATCCGCGA-1	2.97189	5.24144
001-028_T0_COL_LP_5p_N1__TCCACACGTCAAAGCG-1	5.42816	7.72236
001-028_T0_COL_LP_5p_N1__GGGAGATGTTGTGGAG-1	3.44266	5.42383
001-028_T0_COL_LP_5p_N1__GCAGCCAAGAGACTTA-1	3.01879	5.53479
001-028_T0_COL_LP_5p_N1__CATCAAGTCATCGGAT-1	3.47722	6.12448
001-028_T0_COL_LP_5p_N1__GTGGGTCAGTCCATAC-1	4.3344	6.62974
001-028_T0_COL_LP_5p_N1__TACGGTAAGTGATCGG-1	4.71963	6.28365
001-028_T0_COL_LP_5p_N1__TAGGCATTCTCGAGTA-1	3.79273	5.61121
001-028_T0_COL_LP_5p_N1__AGCATACGTCTCGTTC-1	2.93864	5.80064
001-028_T0_COL_LP_5p_N1__ATGCGATGTTAGTGGG-1	3.71593	5.55339
001-028_T0_COL_LP_5p_N1__TATTACCAGTTCCACA-1	4.69296	6.26797
001-028_T0_COL_LP_5p_N1__TAGGCATGTAAGGGAA-1	4.83617	7.37795
001-028_T0_COL_LP_5p_N1__CCTTACGCATTGGGCC-1	4.16703	5.70179
001-028_T0_COL_LP_5p_N1__TACAGTGTCCTAGAAC-1	4.55114	5.84548
001-028_T0_COL_LP_5p_N1__CCGTTCAAGCGATTCT-1	4.80374	6.59632
001-028_T0_COL_LP_5p_N1__TTTCCTCTCGGCTACG-1	4.53746	6.71697
001-028_T0_COL_LP_5p_N1__CAGTAACAGATGTGTA-1	4.71852	5.95478
001-028_T0_COL_LP_5p_N1__ATCATCTAGTTAAGTG-1	4.13452	6.88941
001-028_T0_COL_LP_5p_N1__GCGGGTTGTTTAAGCC-1	1.67544	5.34373
001-028_T0_COL_LP_5p_N1__CTAAGACCACCCATGG-1	4.59366	7.97845
001-028_T0_COL_LP_5p_N1__AGAATAGCAAGACACG-1	3.14912	5.53798
001-028_T0_COL_LP_5p_N1__AAATGCCCAAATCCGT-1	4.18302	6.97932
001-028_T0_COL_LP_5p_N1__TGGACGCAGAAGAAGC-1	4.93055	7.78173
001-028_T0_COL_LP_5p_N1__AGCGTATAGGTGCACA-1	4.97379	7.34722
001-028_T0_COL_LP_5p_N1__GGAATAAGTCTTTCAT-1	4.70546	6.37743
001-028_T0_COL_LP_5p_N1__TGAGCCGGTAAGAGGA-1	2.03017	5.07985
001-028_T0_COL_LP_5p_N1__CAGCATAGTATCAGTC-1	3.55209	5.90186
001-028_T0_COL_LP_5p_N1__GGTGAAGAGAAGCCCA-1	4.45262	6.2758
001-028_T0_COL_LP_5p_N1__CAGTCCTAGGCTATCT-1	4.35331	6.32458
001-028_T0_COL_LP_5p_N1__GCACATATCAGGCCCA-1	5.56948	6.1352
001-028_T0_COL_LP_5p_N1__GACGCGTTCGATGAGG-1	3.20782	5.62577
001-028_T0_COL_LP_5p_N1__TGTTCCGTCAGTCCCT-1	3.99736	6.23639
001-028_T0_COL_LP_5p_N1__ATTACTCGTGGTAACG-1	3.24733	6.98246
001-028_T0_COL_LP_5p_N1__TAGTTGGGTGCGCTTG-1	5.19698	6.01583
001-028_T0_COL_LP_5p_N1__TGCGTGGGTTGTTTGG-1	5.20591	6.08075
001-028_T0_COL_LP_5p_N1__GCACATATCTTGAGGT-1	3.27156	6.45203
001-028_T0_COL_LP_5p_N1__CCTACACGTTGATTGC-1	1.68304	5.20396
001-028_T0_COL_LP_5p_N1__AGTTGGTGTTCTGGTA-1	5.01394	7.38037
001-028_T0_COL_LP_5p_N1__AGAGCGAGTTTAGCTG-1	4.4908	6.73833
001-028_T0_COL_LP_5p_N1__GGATTACGTTCCCGAG-1	3.60942	6.49937
001-028_T0_COL_LP_5p_N1__ATGCGATGTACAGACG-1	4.32382	6.47486
001-028_T0_COL_LP_5p_N1__GATCGATCACTGTGTA-1	4.6768	7.5917
001-028_T0_COL_LP_5p_N1__GTACGTACACTAGTAC-1	3.39493	5.69601
001-028_T0_COL_LP_5p_N1__CTACACCGTTCCAACA-1	4.2577	6.56547
001-028_T0_COL_LP_5p_N1__GCTGGGTGTGTGGTTT-1	2.14725	5.60804
001-028_T0_COL_LP_5p_N1__CGATGTATCCCAAGTA-1	3.58839	6.74678
001-028_T0_COL_LP_5p_N1__ACGAGCCCAGCTGTGC-1	4.60204	7.53853
001-028_T0_COL_LP_5p_N1__GAAGCAGAGGTGCTTT-1	3.63934	5.13827
001-028_T0_COL_LP_5p_N1__CAGCAGCAGTTACGGG-1	3.69516	6.98556
001-028_T0_COL_LP_5p_N1__CTTAACTTCATCGGAT-1	4.49209	5.80839
001-028_T0_COL_LP_5p_N1__CTCGTACGTCAAAGCG-1	2.69174	5.16997
001-028_T0_COL_LP_5p_N1__CGCGGTATCCCTCAGT-1	3.12786	6.66336
001-028_T0_COL_LP_5p_N1__TGAAAGAGTTAGATGA-1	3.26814	5.86168
001-028_T0_COL_LP_5p_N1__GATGAAACAGTGACAG-1	4.52321	5.82665
001-028_T0_COL_LP_5p_N1__TACTCGCAGCTAGGCA-1	3.50164	6.87581
001-028_T0_COL_LP_5p_N1__CACTCCATCTCTTGAT-1	4.67671	6.10017
001-028_T0_COL_LP_5p_N1__GGTGAAGCATCCTAGA-1	3.11566	6.95959
001-028_T0_COL_LP_5p_N1__GGTGTTAAGGCTATCT-1	6.06651	6.49459
001-028_T0_COL_LP_5p_N1__CAGAGAGCACCTCGGA-1	4.94929	5.9668
001-028_T0_COL_LP_5p_N1__ACGGCCATCACTTATC-1	3.54285	7.06533
001-028_T0_COL_LP_5p_N1__TAAGAGAGTCTCTCTG-1	5.48711	7.51506
001-028_T0_COL_LP_5p_N1__GATGAAACAATCGGTT-1	5.07037	7.35722
001-028_T0_COL_LP_5p_N1__CGTCCATTCCAGAGGA-1	4.63752	5.76837
001-028_T0_COL_LP_5p_N1__ACGCCGAGTCTTGATG-1	3.50085	6.32805
001-028_T0_COL_LP_5p_N1__AGGGTGAGTCATTAGC-1	3.15407	5.5061
001-028_T0_COL_LP_5p_N1__AGGCCGTAGAGCCCAA-1	5.17269	7.52804
001-028_T0_COL_LP_5p_N1__GTGTGCGCAGCGATCC-1	4.01687	6.545
001-028_T0_COL_LP_5p_N1__GGGCACTAGCGTCTAT-1	4.54388	6.03988
001-028_T0_COL_LP_5p_N1__GTCATTTCATGTCGAT-1	3.53934	5.78713
001-028_T0_COL_LP_5p_N1__TACTTGTAGTTACGGG-1	5.45649	6.63788
001-028_T0_COL_LP_5p_N1__AGACGTTGTCGACTGC-1	4.32123	6.54142
001-028_T0_COL_LP_5p_N1__CGACTTCGTAAGGGAA-1	3.2158	7.10332
001-028_T0_COL_LP_5p_N1__TGCGCAGCATCGGACC-1	4.57817	6.02139
001-028_T0_COL_LP_5p_N1__GATCGATTCAGGCGAA-1	3.22474	5.50625
001-028_T0_COL_LP_5p_N1__AAATGCCTCATAAAGG-1	4.6955	5.31448
001-028_T0_COL_LP_5p_N1__CTTAACTAGAGGTTAT-1	5.10664	7.92231
001-028_T0_COL_LP_5p_N1__CGGAGTCTCACATACG-1	3.93778	6.29256
001-028_T0_COL_LP_5p_N1__CGGCTAGTCGCTAGCG-1	4.57141	5.991
001-028_T0_COL_LP_5p_N1__CTTACCGTCACGGTTA-1	4.32006	6.74127
001-028_T0_COL_LP_5p_N1__GGGACCTAGCCAACAG-1	3.78966	5.58238
001-028_T0_COL_LP_5p_N1__TGTTCCGAGAGCCTAG-1	4.90647	5.6916
001-028_T0_COL_LP_5p_N1__GATCGTAGTATCAGTC-1	6.15163	7.05986
001-028_T0_COL_LP_5p_N1__GTACGTAGTTATGCGT-1	2.8765	6.48456
001-028_T0_COL_LP_5p_N1__TGACTAGCATGGTCTA-1	4.72051	6.73244
001-028_T0_COL_LP_5p_N1__TTGCGTCAGGCGACAT-1	4.05549	7.03718
001-028_T0_COL_LP_5p_N1__CTGATAGCAAAGCAAT-1	4.78176	6.36483
001-028_T0_COL_LP_5p_N1__ACGCAGCGTTCAGCGC-1	5.18923	8.00101
001-028_T0_COL_LP_5p_N1__TCAATCTAGCAGCGTA-1	4.78686	6.03866
001-028_T0_COL_LP_5p_N1__CCTCTGAGTGCTAGCC-1	4.64121	8.03334
001-028_T0_COL_LP_5p_N1__AGGCCACCACACAGAG-1	3.59852	6.62249
001-028_T0_COL_LP_5p_N1__CATTATCCAAAGTGCG-1	3.24448	5.55669
001-028_T0_COL_LP_5p_N1__CCATGTCCAAGTTGTC-1	4.64619	6.01153
001-028_T0_COL_LP_5p_N1__ACATGGTTCACAGTAC-1	4.11229	6.01302
001-028_T0_COL_LP_5p_N1__CGCTTCATCAACTCTT-1	4.27093	5.69311
001-028_T0_COL_LP_5p_N1__TGTTCCGAGCTTCGCG-1	5.42862	8.06545
001-028_T0_COL_LP_5p_N1__CGTTAGATCACCGGGT-1	3.42079	6.34328
001-028_T0_COL_LP_5p_N1__GTATCTTAGTACGCCC-1	1.63944	5.43172
001-028_T0_COL_LP_5p_N1__GCACATATCGGAATCT-1	4.90087	6.25327
001-028_T0_COL_LP_5p_N1__GTTTCTATCAAGGTAA-1	3.98575	6.29469
001-028_T0_COL_LP_5p_N1__CTTAACTTCCTGTACC-1	5.26159	7.49965
001-028_T0_COL_LP_5p_N1__ATCCACCCACCACCAG-1	4.9676	6.22039
001-028_T0_COL_LP_5p_N1__CACCACTAGCACCGCT-1	4.41833	6.74883
001-028_T0_COL_LP_5p_N1__TGTGGTACATGGTTGT-1	5.47435	7.05587
001-028_T0_COL_LP_5p_N1__CACACTCTCAGGCCCA-1	4.64699	5.87421
001-028_T0_COL_LP_5p_N1__CATGCCTGTCGCTTTC-1	1.71873	5.08958
001-028_T0_COL_LP_5p_N1__GGACGTCCACTATCTT-1	4.66302	6.54525
001-028_T0_COL_LP_5p_N1__GTCAAGTCAATCTGCA-1	3.32584	5.44761
001-028_T0_COL_LP_5p_N1__CACCTTGAGGACAGCT-1	5.50105	7.70507
001-028_T0_COL_LP_5p_N1__CGTGTCTGTGCTCTTC-1	4.52975	5.70865
001-028_T0_COL_LP_5p_N1__TCTTCGGCAGCATGAG-1	5.00499	6.29264
001-028_T0_COL_LP_5p_N1__GTCAAGTCAACTGGCC-1	5.00719	6.20418
001-028_T0_COL_LP_5p_N1__TCAGCAATCCCATTTA-1	3.32311	5.59064
001-028_T0_COL_LP_5p_N1__GTGAAGGTCTACCTGC-1	4.70828	5.90599
001-028_T0_COL_LP_5p_N1__GGATGTTTCGAGGTAG-1	3.13314	6.41702
001-028_T0_COL_LP_5p_N1__CTACCCAAGCCGCCTA-1	3.71169	5.79808
001-028_T0_COL_LP_5p_N1__AGGTCATTCAAGAAGT-1	5.0007	6.1173
001-028_T0_COL_LP_5p_N1__ACGGGCTTCTTAACCT-1	4.69097	5.71278
001-028_T0_COL_LP_5p_N1__GTCTTCGCAAGGCTCC-1	4.97681	8.46322
001-028_T0_COL_LP_5p_N1__TAAGTGCAGCGATAGC-1	4.90417	6.18661
001-028_T0_COL_LP_5p_N1__GTGCGGTGTGCTCTTC-1	4.33204	6.84279
001-028_T0_COL_LP_5p_N1__GGGTCTGGTTCCACTC-1	4.33385	5.90931
001-028_T0_COL_LP_5p_N1__ACGGCCATCAGCTCTC-1	4.62768	6.09138
001-028_T0_COL_LP_5p_N1__TCAACGACACCACCAG-1	4.11305	6.97038
001-028_T0_COL_LP_5p_N1__ATTCTACGTGCATCTA-1	2.09859	6.05854
001-028_T0_COL_LP_5p_N1__CGGCTAGCAATCCGAT-1	3.31369	5.50603
001-028_T0_COL_LP_5p_N1__GTGTTAGAGGTAGCTG-1	4.50298	6.60297
001-028_T0_COL_LP_5p_N1__TCAGGTATCTACCTGC-1	5.29254	7.79146
001-028_T0_COL_LP_5p_N1__ATTTCTGTCGGATGTT-1	3.06583	5.11029
001-028_T0_COL_LP_5p_N1__ACACCAAAGCGGCTTC-1	4.57711	5.78143
001-028_T0_COL_LP_5p_N1__TCAGGTACAGTCAGAG-1	4.88093	6.40115
001-028_T0_COL_LP_5p_N1__CAGCGACAGTTTCCTT-1	5.28967	8.56333
001-028_T0_COL_LP_5p_N1__ATCTACTAGGCTAGCA-1	5.00147	8.13435
001-028_T0_COL_LP_5p_N1__CGAATGTCAATCGGTT-1	4.45552	5.51588
001-028_T0_COL_LP_5p_N1__GGTGCGTCATTCCTGC-1	4.32773	5.44853
001-028_T0_COL_LP_5p_N1__AGCATACCAATAGCGG-1	3.24381	5.69909
001-028_T0_COL_LP_5p_N1__GTAACTGTCTCGATGA-1	2.88747	5.55053
001-028_T0_COL_LP_5p_N1__ACTGCTCCAGCCTGTG-1	3.24727	5.4512
001-028_T0_COL_LP_5p_N1__CTTTGCGAGCGAGAAA-1	3.29616	5.74465
001-028_T0_COL_LP_5p_N1__TATCTCAGTTGAGTTC-1	4.7262	6.82335
001-028_T0_COL_LP_5p_N1__TATTACCTCTAGCACA-1	5.02815	5.93254
001-028_T0_COL_LP_5p_N1__ACACCAAGTGTTTGGT-1	4.4767	5.61837
001-028_T0_COL_LP_5p_N1__ACGATGTCAAATACAG-1	3.85213	7.21684
001-028_T0_COL_LP_5p_N1__CATCAAGGTCGAAAGC-1	3.44387	6.33322
001-028_T0_COL_LP_5p_N1__TCACAAGTCAGCATGT-1	4.95922	7.66271
001-028_T0_COL_LP_5p_N1__CACACCTCAAAGTGCG-1	4.7303	6.1062
001-028_T0_COL_LP_5p_N1__TAGACCATCGTATCAG-1	4.62003	5.96848
001-028_T0_COL_LP_5p_N1__GTGCAGCAGCTTCGCG-1	4.66978	5.79347
001-028_T0_COL_LP_5p_N1__CATGACACATTAACCG-1	5.96894	6.63186
001-028_T0_COL_LP_5p_N1__GCTGCTTTCACCGGGT-1	3.31713	5.42251
001-028_T0_COL_LP_5p_N1__CATGCCTAGTGTCTCA-1	3.22187	6.9658
001-028_T0_COL_LP_5p_N1__CTCTACGTCCACGACG-1	6.17987	6.14096
001-028_T0_COL_LP_5p_N1__GTTCGGGAGCTTTGGT-1	3.56223	6.21975
001-028_T0_COL_LP_5p_N1__CACATTTGTGAGCGAT-1	2.17995	6.26086
001-028_T0_COL_LP_5p_N1__GCAAACTGTTGTGGAG-1	4.49822	5.6423
001-028_T0_COL_LP_5p_N1__GGAAAGCTCACTTACT-1	4.56425	6.18127
001-028_T0_COL_LP_5p_N1__TGCTGCTAGCGACGTA-1	4.0266	6.90101
001-028_T0_COL_LP_5p_N1__TGCTACCAGCGTTGCC-1	1.58524	5.21306
001-028_T0_COL_LP_5p_N1__CCGGTAGTCAGGTTCA-1	4.63874	6.15942
001-028_T0_COL_LP_5p_N1__GTGGGTCCATGTTGAC-1	4.14585	6.29763
001-028_T0_COL_LP_5p_N1__CAACTAGTCCACGACG-1	4.85036	6.49206
001-028_T0_COL_LP_5p_N1__TCGTACCTCACTTATC-1	3.89782	5.64886
001-028_T0_COL_LP_5p_N1__GACGTGCGTGTTAAGA-1	4.51129	6.05546
001-028_T0_COL_LP_5p_N1__TACCTATTCTTCAACT-1	5.04399	6.31223
001-028_T0_COL_LP_5p_N1__TGTTCCGGTATGAATG-1	5.16801	6.73002
001-028_T0_COL_LP_5p_N1__ACCTTTATCGGAGGTA-1	4.83975	8.23101
001-028_T0_COL_LP_5p_N1__TGTCCCACAGTGGAGT-1	4.18176	6.32136
001-028_T0_COL_LP_5p_N1__GAACGGATCAGATAAG-1	4.24389	6.40212
001-028_T0_COL_LP_5p_N1__TTAGGCACAGTATAAG-1	4.25021	6.74525
001-028_T0_COL_LP_5p_N1__ATCATGGTCTTCAACT-1	1.86549	5.03112
001-028_T0_COL_LP_5p_N1__AAAGATGTCATAGCAC-1	4.3774	6.34833
001-028_T0_COL_LP_5p_N1__ACAGCTAAGGAGCGAG-1	3.12172	6.93577
001-028_T0_COL_LP_5p_N1__TCTATTGCAGCCTGTG-1	4.22292	6.38086
001-028_T0_COL_LP_5p_N1__CACACTCTCGATCCCT-1	2.9184	6.31268
001-028_T0_COL_LP_5p_N1__TGAGCCGAGGCAATTA-1	4.88518	5.8223
001-028_T0_COL_LP_5p_N1__AGTCTTTAGAAACCGC-1	3.39901	5.85149
001-028_T0_COL_LP_5p_N1__TACTTGTGTGTATGGG-1	5.78912	5.48614
001-028_T0_COL_LP_5p_N1__TACTCATTCAATCTCT-1	3.28311	6.78887
001-028_T0_COL_LP_5p_N1__CGAGAAGAGGCTCTTA-1	4.06163	6.65119
001-028_T0_COL_LP_5p_N1__TGAAAGACATTGTGCA-1	4.95375	7.78027
001-028_T0_COL_LP_5p_N1__AGCTCTCTCATCGGAT-1	3.60609	5.41186
001-028_T0_COL_LP_5p_N1__AAATGCCAGTACGCCC-1	3.29207	6.12157
001-028_T0_COL_LP_5p_N1__ATAGACCGTCTGCCAG-1	3.26595	5.40532
001-028_T0_COL_LP_5p_N1__CGATGGCTCCAAGTAC-1	4.52	5.63501
001-028_T0_COL_LP_5p_N1__TTGCCGTCATTACCTT-1	4.15224	4.85177
001-028_T0_COL_LP_5p_N1__CGATGTATCGCCATAA-1	5.01265	7.33247
001-028_T0_COL_LP_5p_N1__CTAATGGGTCCAACTA-1	4.56587	6.06226
001-028_T0_COL_LP_5p_N1__GCAGTTACATGCAACT-1	4.94939	7.30621
001-028_T0_COL_LP_5p_N1__TGGGCGTGTGACCAAG-1	3.51028	5.71105
001-028_T0_COL_LP_5p_N1__ACGAGCCGTCTCTTAT-1	3.12378	5.80147
001-028_T0_COL_LP_5p_N1__TCAGGATCAGTATAAG-1	5.10219	7.44338
001-028_T0_COL_LP_5p_N1__GACTGCGGTCTCATCC-1	4.03216	5.94075
001-028_T0_COL_LP_5p_N1__TGAGAGGCAGACAAGC-1	5.40921	6.36194
001-028_T0_COL_LP_5p_N1__TCTCTAACAGTGGGAT-1	4.05189	7.22751
001-028_T0_COL_LP_5p_N1__CAGGTGCTCATGTCCC-1	4.48709	6.1379
001-028_T0_COL_LP_5p_N1__GTACGTATCAAGATCC-1	1.82666	5.07575
001-028_T0_COL_LP_5p_N1__ATCATCTGTGGTAACG-1	4.22685	5.86644
001-028_T0_COL_LP_5p_N1__CGGACACCAGCGTTCG-1	4.53658	6.0809
001-028_T0_COL_LP_5p_N1__GCTTCCACACTATCTT-1	3.41534	5.66951
001-028_T0_COL_LP_5p_N1__CTTACCGGTACTTAGC-1	4.82388	6.19633
001-028_T0_COL_LP_5p_N1__ACCTTTAGTTACCAGT-1	3.48409	6.54801
001-028_T0_COL_LP_5p_N1__GTGCGGTTCTGCGTAA-1	2.9922	5.68428
001-028_T0_COL_LP_5p_N1__GACTGCGCACGGTTTA-1	5.0786	7.66968
001-028_T0_COL_LP_5p_N1__CACACCTAGCTGCCCA-1	5.14736	7.53951
001-028_T0_COL_LP_5p_N1__CGTTGGGTCACAGTAC-1	3.10755	6.46127
001-028_T0_COL_LP_5p_N1__GGGAATGGTGTCTGAT-1	4.44124	6.15443
001-028_T0_COL_LP_5p_N1__AGACGTTCACGGTAGA-1	4.37421	6.30568
001-028_T0_COL_LP_5p_N1__CTGGTCTGTTGACGTT-1	4.13505	6.93063
001-028_T0_COL_LP_5p_N1__GGACAAGAGTATGACA-1	4.73708	6.16902
001-028_T0_COL_LP_5p_N1__CCGTACTGTTGGTTTG-1	3.96661	5.99375
001-028_T0_COL_LP_5p_N1__TGGCGCAAGCGAAGGG-1	3.51696	5.80673
001-028_T0_COL_LP_5p_N1__AAACCTGTCAGAGCTT-1	4.48633	6.52355
001-028_T0_COL_LP_5p_N1__AAGGTTCCATCATCCC-1	1.94319	5.1102
001-028_T0_COL_LP_5p_N1__CGACTTCCAATGAAAC-1	3.41959	5.81314
001-028_T0_COL_LP_5p_N1__AGATCTGAGTACGCCC-1	5.38006	8.21361
001-028_T0_COL_LP_5p_N1__CCACTACTCAGCAACT-1	5.26358	8.05047
001-028_T0_COL_LP_5p_N1__GCAGCCAGTCCTCCAT-1	1.8449	5.27018
001-028_T0_COL_LP_5p_N1__TAAGAGAAGCGTCTAT-1	4.69065	5.96969
001-028_T0_COL_LP_5p_N1__TCAGGATCATGCATGT-1	3.56823	5.81826
001-028_T0_COL_LP_5p_N1__TCAGCAAGTCTCGTTC-1	5.09779	6.16931
001-028_T0_COL_LP_5p_N1__ACCTTTACAGCCTGTG-1	3.10697	6.54799
001-028_T0_COL_LP_5p_N1__ATTCTACTCCAGATCA-1	4.09211	6.19705
001-028_T0_COL_LP_5p_N1__TAGTTGGTCTCAAGTG-1	4.74028	7.58481
001-028_T0_COL_LP_5p_N1__GCGAGAACATGCATGT-1	3.24605	7.03774
001-028_T0_COL_LP_5p_N1__CACAAACAGTCAAGGC-1	4.87309	7.59529
001-028_T0_COL_LP_5p_N1__TAAACCGAGCCCAATT-1	3.99462	6.48861
001-028_T0_COL_LP_5p_N1__GAACCTACATCAGTAC-1	3.13162	5.47799
001-028_T0_COL_LP_5p_N1__CTACCCACAACTGGCC-1	4.88233	6.11477
001-028_T0_COL_LP_5p_N1__CATCGAATCATTGCCC-1	4.55691	5.95132
001-028_T0_COL_LP_5p_N1__CATGGCGAGACTTTCG-1	5.54892	6.47642
001-028_T0_COL_LP_5p_N1__GTCACAAAGCCAGTTT-1	4.69832	5.90266
001-028_T0_COL_LP_5p_N1__TCGAGGCTCATTCACT-1	3.00003	5.00077
001-028_T0_COL_LP_5p_N1__CAAGGCCGTACAGTGG-1	3.26507	5.81402
001-028_T0_COL_LP_5p_N1__AACCATGCACTATCTT-1	6.18889	6.32514
001-028_T0_COL_LP_5p_N1__CTGATAGAGTGGTAAT-1	5.1948	7.59316
001-028_T0_COL_LP_5p_N1__AAACCTGAGTCCATAC-1	4.00118	5.81721
001-028_T0_COL_LP_5p_N1__TTTATGCGTAAGTGTA-1	4.20305	6.71767
001-028_T0_COL_LP_5p_N1__GGGAATGGTGCGAAAC-1	4.40701	5.04299
001-028_T0_COL_LP_5p_N1__CTTAGGATCACTGGGC-1	3.21066	5.35912
001-028_T0_COL_LP_5p_N1__CTAGTGAGTCACTGGC-1	3.85494	5.96247
001-028_T0_COL_LP_5p_N1__GGGTTGCAGAGGACGG-1	4.02723	5.65431
001-028_T0_COL_LP_5p_N1__AACCATGTCTGCGACG-1	4.67751	6.23268
001-028_T0_COL_LP_5p_N1__GACTACATCAGCTTAG-1	5.61113	5.44478
001-028_T0_COL_LP_5p_N1__AACCATGAGATCGGGT-1	3.80401	6.77238
001-028_T0_COL_LP_5p_N1__GGGATGAAGTGCGATG-1	4.74633	7.38583
001-028_T0_COL_LP_5p_N1__CTAAGACTCTTGCAAG-1	2.98058	5.3557
001-028_T0_COL_LP_5p_N1__CTAATGGCAAGGGTCA-1	4.40953	6.0266
001-028_T0_COL_LP_5p_N1__ACCCACTTCGCTTAGA-1	4.30868	6.66922
001-028_T0_COL_LP_5p_N1__ACTGAACGTCTCTCGT-1	4.90089	8.25797
001-028_T0_COL_LP_5p_N1__CGTGAGCTCGGGAGTA-1	4.63387	6.05984
001-028_T0_COL_LP_5p_N1__GATCTAGGTAGTGAAT-1	4.53631	6.88072
001-028_T0_COL_LP_5p_N1__TGGTTAGCATAAGACA-1	3.42447	6.88088
001-028_T0_COL_LP_5p_N1__TCACGAACAGCTTAAC-1	3.29133	5.6722
001-028_T0_COL_LP_5p_N1__ACTTGTTGTCAGAATA-1	2.19083	6.07748
001-028_T0_COL_LP_5p_N1__ACCTTTATCGGTGTTA-1	4.53658	6.71688
001-028_T0_COL_LP_5p_N1__ATTATCCGTGCTAGCC-1	3.39914	5.63242
001-028_T0_COL_LP_5p_N1__CTGCTGTCAAAGGCGT-1	5.40417	8.16885
001-028_T0_COL_LP_5p_N1__GGACAGATCGAATCCA-1	4.12083	6.47437
001-028_T0_COL_LP_5p_N1__CCTACACAGAGCTATA-1	2.85865	5.47767
001-028_T0_COL_LP_5p_N1__CCTAAAGGTCTCTTAT-1	3.9159	7.14146
001-028_T0_COL_LP_5p_N1__AGAGCGATCATGTCTT-1	2.38835	5.52477
001-028_T0_COL_LP_5p_N1__TCAGATGAGTAGTGCG-1	4.42338	6.67158
001-028_T0_COL_LP_5p_N1__TCAGGTAGTAAATGTG-1	3.31192	6.51864
001-028_T0_COL_LP_5p_N1__CCTTTCTAGTACGCGA-1	5.63425	7.29556
001-028_T0_COL_LP_5p_N1__TAGACCAGTCAAGCGA-1	3.32111	6.39234
001-028_T0_COL_LP_5p_N1__CCTTACGTCGATCCCT-1	3.03937	5.09005
001-028_T0_COL_LP_5p_N1__AAAGTAGGTTTAGGAA-1	5.6374	7.08845
001-028_T0_COL_LP_5p_N1__AACCGCGCAAGGTTTC-1	3.96089	6.19755
001-028_T0_COL_LP_5p_N1__CACCTTGAGCCACCTG-1	4.23161	6.20603
001-028_T0_COL_LP_5p_N1__TACCTTAGTATGGTTC-1	4.40401	6.49864
001-028_T0_COL_LP_5p_N1__AGTGTCATCTGTTGAG-1	4.48009	6.28952
001-028_T0_COL_LP_5p_N1__CAACTAGAGCTCTCGG-1	4.72034	7.71823
001-028_T0_COL_LP_5p_N1__GCAAACTGTCGCTTTC-1	2.97127	5.49484
001-028_T0_COL_LP_5p_N1__CCTCAGTCAAGTTGTC-1	3.48571	6.51702
001-028_T0_COL_LP_5p_N1__TCAGGATAGTCAAGGC-1	4.67412	5.65452
001-028_T0_COL_LP_5p_N1__ATCTGCCAGGAGTAGA-1	3.0527	6.37369
001-028_T0_COL_LP_5p_N1__TGGGCGTAGTGGTAGC-1	4.30048	6.48559
001-028_T0_COL_LP_5p_N1__GGTGTTAAGCCATCGC-1	3.34704	5.56446
001-028_T0_COL_LP_5p_N1__GAATAAGCAATTCCTT-1	3.36177	5.65752
001-028_T0_COL_LP_5p_N1__AGAGCGATCACAGTAC-1	4.33964	6.69616
001-028_T0_COL_LP_5p_N1__TCACAAGCACCTATCC-1	2.00989	5.14196
001-028_T0_COL_LP_5p_N1__TATCTCAGTGGTTTCA-1	4.67573	6.28219
001-028_T0_COL_LP_5p_N1__TGGGCGTGTTTAGCTG-1	4.69128	6.01837
001-028_T0_COL_LP_5p_N1__TGAGGGATCTACTTAC-1	5.30351	7.81228
001-028_T0_COL_LP_5p_N1__TACGGTATCTGCCAGG-1	3.12097	6.04262
001-028_T0_COL_LP_5p_N1__TCACGAACACGAAAGC-1	4.57539	6.01439
001-028_T0_COL_LP_5p_N1__GGGAGATAGGTAAACT-1	3.29293	6.67565
001-028_T0_COL_LP_5p_N1__CGTGAGCAGGTCATCT-1	4.0387	6.73414
001-028_T0_COL_LP_5p_N1__TGGTTAGTCCGGGTGT-1	4.60365	6.09909
001-028_T0_COL_LP_5p_N1__CGACTTCAGAGGGCTT-1	3.52586	6.7223
001-028_T0_COL_LP_5p_N1__CCGGTAGCATAGGATA-1	5.22494	7.69841
001-028_T0_COL_LP_5p_N1__AACGTTGAGTGACTCT-1	2.97996	5.63211
001-028_T0_COL_LP_5p_N1__ACTGATGGTAGGAGTC-1	4.14847	5.3453
001-028_T0_COL_LP_5p_N1__GTGCGGTTCTTGTTTG-1	4.7335	5.5637
001-028_T0_COL_LP_5p_N1__CGGACTGCACGCTTTC-1	4.9766	6.4967
001-028_T0_COL_LP_5p_N1__GGTGCGTTCCTTTCGG-1	3.93054	6.14659
001-028_T0_COL_LP_5p_N1__GGTGTTATCTTACCGC-1	4.75167	6.46773
001-028_T0_COL_LP_5p_N1__CGAGAAGCACTGCCAG-1	3.37049	5.62835
001-028_T0_COL_LP_5p_N1__TGACTTTGTGAGGGAG-1	4.08029	6.61899
001-028_T0_COL_LP_5p_N1__CTGCTGTGTTGTCGCG-1	3.39717	5.72254
001-028_T0_COL_LP_5p_N1__CGCTGGATCTGCAGTA-1	4.89904	6.76864
001-028_T0_COL_LP_5p_N1__TCGCGTTAGTGTTGAA-1	3.11175	6.615
001-028_T0_COL_LP_5p_N1__CTCGAGGAGGTGACCA-1	4.043	6.38254
001-028_T0_COL_LP_5p_N1__ACGATGTAGCAGACTG-1	2.07821	5.17423
001-028_T0_COL_LP_5p_N1__CGGGTCAGTCAGAAGC-1	2.29009	6.53538
001-028_T0_COL_LP_5p_N1__CTCGGAGTCCAGAGGA-1	3.31022	5.55492
001-028_T0_COL_LP_5p_N1__CAAGTTGGTTGGTGGA-1	4.44106	6.58284
001-028_T0_COL_LP_5p_N1__TTCGAAGCAGGTCGTC-1	4.18627	5.95771
001-028_T0_COL_LP_5p_N1__CGGTTAAGTGTCCTCT-1	4.39272	6.93283
001-028_T0_COL_LP_5p_N1__CGACTTCCAATGGACG-1	1.87136	6.15841
001-028_T0_COL_LP_5p_N1__CCTACCATCGCTAGCG-1	4.18824	6.30849
001-028_T0_COL_LP_5p_N1__TGCGGGTTCCTTCAAT-1	3.80683	6.52668
001-028_T0_COL_LP_5p_N1__GACCAATCACGGCTAC-1	3.68744	5.05355
001-028_T0_COL_LP_5p_N1__TACCTATTCCCTTGTG-1	4.16896	6.64004
001-028_T0_COL_LP_5p_N1__AAACCTGTCACTTATC-1	3.10581	5.61187
001-028_T0_COL_LP_5p_N1__AGCTTGAAGTCTCCTC-1	3.30347	6.50897
001-028_T0_COL_LP_5p_N1__TTCCCAGTCGCCCTTA-1	4.1911	6.96827
001-028_T0_COL_LP_5p_N1__TGGTTCCCACTAGTAC-1	4.65075	5.97059
001-028_T0_COL_LP_5p_N1__ACCCACTTCAGCAACT-1	4.50217	6.08742
001-028_T0_COL_LP_5p_N1__TAGACCAAGTACATGA-1	3.91835	7.38216
001-028_T0_COL_LP_5p_N1__GCAGCCACATGTCGAT-1	5.09627	8.04949
001-028_T0_COL_LP_5p_N1__TCGTACCAGTAGATGT-1	4.64984	5.99356
001-028_T0_COL_LP_5p_N1__TTGCCGTAGGGAGTAA-1	3.39031	6.63347
001-028_T0_COL_LP_5p_N1__TACACGATCAACGGGA-1	3.38214	5.69035
001-028_T0_COL_LP_5p_N1__CTTTGCGTCAAGCCTA-1	4.59236	5.79065
001-028_T0_COL_LP_5p_N1__TGCGGGTTCATCACCC-1	3.20983	6.66202
001-028_T0_COL_LP_5p_N1__TGAGAGGGTACTCAAC-1	5.04019	7.83892
001-028_T0_COL_LP_5p_N1__ACGGGCTGTGTAACGG-1	5.1944	7.7536
001-028_T0_COL_LP_5p_N1__ACATACGGTCACCCAG-1	3.17735	6.65821
001-028_T0_COL_LP_5p_N1__CGAGCCAAGCTTTGGT-1	5.24326	7.682
001-028_T0_COL_LP_5p_N1__GTCACGGCATCAGTCA-1	5.03095	5.95876
001-028_T0_COL_LP_5p_N1__TTGCGTCAGTTAGCGG-1	5.09016	7.0473
001-028_T0_COL_LP_5p_N1__GGGCACTTCGGACAAG-1	4.47813	6.0563
001-028_T0_COL_LP_5p_N1__TTAGTTCAGACGCACA-1	4.28587	6.27024
001-028_T0_COL_LP_5p_N1__GGGTTGCAGAGGTACC-1	5.73842	6.60125
001-028_T0_COL_LP_5p_N1__CGATGGCAGGAACTGC-1	3.04661	6.04381
001-028_T0_COL_LP_5p_N1__CAGCGACCACATCCAA-1	2.97608	6.74189
001-028_T0_COL_LP_5p_N1__CATGCCTCAGGTGGAT-1	3.32403	6.64713
001-028_T0_COL_LP_5p_N1__GACGGCTGTATTCTCT-1	4.49681	5.99758
001-028_T0_COL_LP_5p_N1__GTCAAGTCATGGAATA-1	4.65806	6.07088
001-028_T0_COL_LP_5p_N1__CTAAGACTCGAACGGA-1	3.28807	6.74502
001-028_T0_COL_LP_5p_N1__ACACCAATCGTGGGAA-1	3.57817	6.26739
001-028_T0_COL_LP_5p_N1__TCGGGACAGTCTTGCA-1	4.36697	5.85854
001-028_T0_COL_LP_5p_N1__GCACTCTAGTGGTCCC-1	4.68282	6.40796
001-028_T0_COL_LP_5p_N1__TTCTCCTTCCGCGGTA-1	2.94209	5.43862
001-028_T0_COL_LP_5p_N1__CAGAATCCATGCCTTC-1	5.61726	5.72717
001-028_T0_COL_LP_5p_N1__GCATGATTCTGTTTGT-1	4.73126	5.60117
001-028_T0_COL_LP_5p_N1__CATCAAGAGCCTATGT-1	3.32651	6.73182
001-028_T0_COL_LP_5p_N1__GCCTCTACACCAGGTC-1	3.13358	6.69951
001-028_T0_COL_LP_5p_N1__CTGAAACAGCGTGAAC-1	4.29978	6.18303
001-028_T0_COL_LP_5p_N1__TTCTTAGGTCTACCTC-1	3.21837	5.98213
001-028_T0_COL_LP_5p_N1__GGACAAGCACATTCGA-1	5.13445	5.37445
001-028_T0_COL_LP_5p_N1__CGTTCTGCAAGCTGGA-1	5.88641	6.47342
001-028_T0_COL_LP_5p_N1__TCTGGAAGTGAAGGCT-1	5.35284	8.09207
001-028_T0_COL_LP_5p_N1__CCTCAGTTCAAACAAG-1	2.75791	5.33173
001-028_T0_COL_LP_5p_N1__TCAGCAACAATTGCTG-1	5.90194	6.24359
001-028_T0_COL_LP_5p_N1__AGCGTATAGCCCTAAT-1	4.60041	6.2828
001-028_T0_COL_LP_5p_N1__TTGGAACAGGAATGGA-1	4.80251	6.61874
001-028_T0_COL_LP_5p_N1__CACAGTAGTGCAGACA-1	4.40197	5.88521
001-028_T0_COL_LP_5p_N1__CGCTGGAGTCTGGTCG-1	4.76469	6.30297
001-028_T0_COL_LP_5p_N1__CCCTCCTAGAAAGTGG-1	5.4796	6.77876
001-028_T0_COL_LP_5p_N1__ATCTGCCTCCGGCACA-1	2.9978	5.64664
001-028_T0_COL_LP_5p_N1__TGGCTGGAGGCCGAAT-1	3.84465	7.23431
001-028_T0_COL_LP_5p_N1__CTCTACGGTAGCGCTC-1	2.09707	5.3811
001-028_T0_COL_LP_5p_N1__TGCTACCGTCCGTTAA-1	5.24076	7.16661
001-028_T0_COL_LP_5p_N1__GTACTCCAGGCCCTCA-1	3.61116	6.22293
001-028_T0_COL_LP_5p_N1__GTTTCTAAGTGGTAGC-1	5.33202	8.4876
001-028_T0_COL_LP_5p_N1__ACTGTCCAGAAAGTGG-1	4.79469	6.17952
001-028_T0_COL_LP_5p_N1__ACCGTAAAGTGGTAGC-1	4.92544	7.52177
001-028_T0_COL_LP_5p_N1__ATTGGACAGCGATAGC-1	3.56939	5.78319
001-028_T0_COL_LP_5p_N1__GTTACAGGTGCAACGA-1	4.7657	6.03123
001-028_T0_COL_LP_5p_N1__GTATTCTCAAGTTCTG-1	3.41973	5.8699
001-028_T0_COL_LP_5p_N1__GGCAATTCATCCCACT-1	4.89328	7.50898
001-028_T0_COL_LP_5p_N1__TTAGTTCCATCACGTA-1	3.10807	6.40636
001-028_T0_COL_LP_5p_N1__TACTCATTCAAGAAGT-1	3.3632	6.26763
001-028_T0_COL_LP_5p_N1__GTGCTTCTCGCCATAA-1	4.78447	5.66566
001-028_T0_COL_LP_5p_N1__GTAGTCAGTTGCGCAC-1	5.82164	5.47544
001-028_T0_COL_LP_5p_N1__CGGCTAGGTTCTGAAC-1	4.38467	6.83755
001-028_T0_COL_LP_5p_N1__CGGTTAAAGGCCCGTT-1	4.59629	5.77679
001-028_T0_COL_LP_5p_N1__GCATACACACTGAAGG-1	4.70751	6.18091
001-028_T0_COL_LP_5p_N1__GAGGTGACACGACGAA-1	3.64812	6.2786
001-028_T0_COL_LP_5p_N1__TGATTTCGTAGCTGCC-1	3.33654	6.71784
001-028_T0_COL_LP_5p_N1__GACTGCGAGACGCAAC-1	5.38038	7.55675
001-028_T0_COL_LP_5p_N1__TGGGAAGTCTGAGTGT-1	5.08673	6.25711
001-028_T0_COL_LP_5p_N1__AAGTCTGGTCACTGGC-1	3.63524	5.70771
001-028_T0_COL_LP_5p_N1__CTACACCAGCTGTCTA-1	4.92881	6.25307
001-028_T0_COL_LP_5p_N1__TCACAAGCACATGACT-1	5.72188	7.38848
001-028_T0_COL_LP_5p_N1__CAGTAACAGCCCAATT-1	4.75199	6.37543
001-028_T0_COL_LP_5p_N1__ACCTTTATCGGATGTT-1	4.36944	6.67715
001-028_T0_COL_LP_5p_N1__TACTCATCAAGACACG-1	3.13975	5.67056
001-028_T0_COL_LP_5p_N1__GGCAATTTCCGTTGTC-1	3.57723	5.73797
001-028_T0_COL_LP_5p_N1__CAACCAAGTCGGCATC-1	5.47254	7.70206
001-028_T0_COL_LP_5p_N1__CCTACACCACCATCCT-1	4.47895	6.08639
001-028_T0_COL_LP_5p_N1__AGCCTAAGTAGGCTGA-1	5.06568	7.51309
001-028_T0_COL_LP_5p_N1__TGCGCAGAGAGGACGG-1	3.03038	6.67517
001-028_T0_COL_LP_5p_N1__TGCTACCTCTCCGGTT-1	4.23242	7.23559
001-028_T0_COL_LP_5p_N1__CGATGGCCACTGCCAG-1	4.40716	5.66782
001-028_T0_COL_LP_5p_N1__GGGACCTCAGTCACTA-1	4.98686	7.22417
001-028_T0_COL_LP_5p_N1__ATCACGAGTAGAGTGC-1	4.42372	6.21732
001-028_T0_COL_LP_5p_N1__TTGAACGAGCTGAAAT-1	3.32703	6.38359
001-028_T0_COL_LP_5p_N1__CCGTTCAAGTGCGATG-1	3.22187	7.06592
001-028_T0_COL_LP_5p_N1__TGACAACTCGTCTGCT-1	3.38775	5.96729
001-028_T0_COL_LP_5p_N1__TGCCCTATCGTTGACA-1	3.05798	6.89547
001-028_T0_COL_LP_5p_N1__CGATTGAAGATCGGGT-1	2.9175	5.39782
001-028_T0_COL_LP_5p_N1__CGAGCACAGAAGCCCA-1	3.32927	5.23642
001-028_T0_COL_LP_5p_N1__GACAGAGCACATCCGG-1	3.1863	5.49198
001-028_T0_COL_LP_5p_N1__CGACTTCCAGCCTATA-1	4.3277	6.73395
001-028_T0_COL_LP_5p_N1__TGAGGGAAGGGTCTCC-1	4.6544	6.35982
001-028_T0_COL_LP_5p_N1__TCGGGACTCAACCAAC-1	4.66205	6.26214
001-028_T0_COL_LP_5p_N1__AGATCTGTCCCAGGTG-1	3.64215	5.55817
001-028_T0_COL_LP_5p_N1__AAGGTTCTCATTTGGG-1	3.46072	5.71364
001-028_T0_COL_LP_5p_N1__AAAGTAGCAATGGACG-1	3.58047	6.56755
001-028_T0_COL_LP_5p_N1__TTCCCAGTCCTATGTT-1	2.02495	5.27536
001-028_T0_COL_LP_5p_N1__GCGAGAACATACAGCT-1	4.50777	6.08263
001-028_T0_COL_LP_5p_N1__TGACTAGAGATCGGGT-1	3.70363	6.67988
001-028_T0_COL_LP_5p_N1__GTTCTCGGTTGCGTTA-1	4.66807	6.63993
001-028_T0_COL_LP_5p_N1__AGTGGGACAGTGGGAT-1	5.81873	6.74907
001-028_T0_COL_LP_5p_N1__GATCGATAGGGCATGT-1	4.72932	7.44925
001-028_T0_COL_LP_5p_N1__AATCGGTGTCATACTG-1	5.93445	6.87168
001-028_T0_COL_LP_5p_N1__TACTTGTCACTCGACG-1	5.30413	7.33681
001-028_T0_COL_LP_5p_N1__GATCGATGTCCGAATT-1	5.35581	6.98365
001-028_T0_COL_LP_5p_N1__TGCCAAACATTCTTAC-1	5.71164	6.38099
001-028_T0_COL_LP_5p_N1__GTAGTCAGTCCATCCT-1	4.35147	5.7214
001-028_T0_COL_LP_5p_N1__TATGCCCAGCTGTCTA-1	5.97233	5.49369
001-028_T0_COL_LP_5p_N1__TACGGTACAAATTGCC-1	3.55686	5.9066
001-028_T0_COL_LP_5p_N1__CAAGGCCTCCTCAATT-1	4.16844	6.01482
001-028_T0_COL_LP_5p_N1__GTACTTTTCCTTCAAT-1	4.36045	7.00259
001-028_T0_COL_LP_5p_N1__TGACTTTAGTTCGCGC-1	4.6159	6.58557
001-028_T0_COL_LP_5p_N1__AGCTCCTTCAGTTAGC-1	4.73872	6.72912
001-028_T0_COL_LP_5p_N1__ACTTGTTAGGTTCCTA-1	3.394	7.19877
001-028_T0_COL_LP_5p_N1__ATCACGAGTAAGGGAA-1	4.91026	7.70858
001-028_T0_COL_LP_5p_N1__TAAGTGCCACCATCCT-1	2.16287	5.91332
001-028_T0_COL_LP_5p_N1__AGCTCCTAGCCAGGAT-1	4.55684	6.21379
001-028_T0_COL_LP_5p_N1__CATCAAGAGTGTCTCA-1	1.68566	5.2772
001-028_T0_COL_LP_5p_N1__TCATTTGTCCGGCACA-1	3.18084	6.4501
001-028_T0_COL_LP_5p_N1__CTAGTGAAGGGCTCTC-1	4.06962	5.91746
001-028_T0_COL_LP_5p_N1__GGGCATCTCCATGAGT-1	4.63129	6.01571
001-028_T0_COL_LP_5p_N1__CTACGTCCAAGACGTG-1	5.24554	7.67704
001-028_T0_COL_LP_5p_N1__TTAGTTCAGAGCTTCT-1	3.51273	6.49344
001-028_T0_COL_LP_5p_N1__AGCTCCTCATGTAAGA-1	5.53192	6.89235
001-028_T0_COL_LP_5p_N1__CCGGTAGCAAGCGATG-1	4.34703	6.37742
001-028_T0_COL_LP_5p_N1__CGGCTAGAGTGCCAGA-1	4.75549	6.16735
001-028_T0_COL_LP_5p_N1__GCGCGATGTCAATGTC-1	4.9231	7.78283
001-028_T0_COL_LP_5p_N1__TGACTAGCATCACGAT-1	3.26699	6.5024
001-028_T0_COL_LP_5p_N1__GTTACAGCAGCCTGTG-1	4.00592	5.18893
001-028_T0_COL_LP_5p_N1__TACGGATCACACCGAC-1	4.9705	7.15457
001-028_T0_COL_LP_5p_N1__GGACATTAGGGTCTCC-1	4.8295	6.17411
001-028_T0_COL_LP_5p_N1__CCTAAAGTCGTATCAG-1	4.28853	5.51717
001-028_T0_COL_LP_5p_N1__CGGTTAAAGATCCTGT-1	4.71899	7.95757
001-028_T0_COL_LP_5p_N1__CCTAAAGCAGGAACGT-1	4.65211	6.78857
001-028_T0_COL_LP_5p_N1__ACAGCCGTCGAATGGG-1	3.3003	6.84542
001-028_T0_COL_LP_5p_N1__CGTTGGGGTTGTCTTT-1	3.88604	6.36838
001-028_T0_COL_LP_5p_N1__GCACATACAAGTAGTA-1	4.73266	6.0712
001-028_T0_COL_LP_5p_N1__TCTTCGGGTCTGGAGA-1	5.95797	6.89591
001-028_T0_COL_LP_5p_N1__CTAATGGAGTACGATA-1	6.16158	6.33547
001-028_T0_COL_LP_5p_N1__ACCGTAACAAATTGCC-1	4.75707	7.22856
001-028_T0_COL_LP_5p_N1__GAGTCCGAGGGATACC-1	3.11426	6.76656
001-028_T0_COL_LP_5p_N1__GTCGTAAAGGACATTA-1	3.57301	5.65916
001-028_T0_COL_LP_5p_N1__GAATAAGTCAACGGGA-1	3.15337	6.68999
001-028_T0_COL_LP_5p_N1__CGTTCTGAGCTAACTC-1	5.27288	6.82074
001-028_T0_COL_LP_5p_N1__ACTGCTCAGTTAACGA-1	4.32218	6.87412
001-028_T0_COL_LP_5p_N1__ACTGTCCTCGCCAGCA-1	4.50879	6.38562
001-028_T0_COL_LP_5p_N1__CTCCTAGAGAGTACCG-1	5.0319	8.0591
001-028_T0_COL_LP_5p_N1__GTCAAGTAGACAGACC-1	5.59752	5.70853
001-028_T0_COL_LP_5p_N1__TGAGCCGAGTCCTCCT-1	5.34528	6.44016
001-028_T0_COL_LP_5p_N1__ACTGTCCTCTAGCACA-1	4.90312	5.87082
001-028_T0_COL_LP_5p_N1__GCGAGAACACCGCTAG-1	3.07571	6.25575
001-028_T0_COL_LP_5p_N1__CATGACAGTCTCTTAT-1	6.16352	5.66219
001-028_T0_COL_LP_5p_N1__GCAATCAAGCGATAGC-1	4.44475	6.37021
001-028_T0_COL_LP_5p_N1__GATCAGTCATGCTGGC-1	4.30585	5.7657
001-028_T0_COL_LP_5p_N1__ATGGGAGTCTACCTGC-1	2.19922	5.09764
001-028_T0_COL_LP_5p_N1__AGGCCGTTCTCCAGGG-1	5.009	7.7344
001-028_T0_COL_LP_5p_N1__ACATCAGCATTGTGCA-1	2.91823	5.67439
001-028_T0_COL_LP_5p_N1__GTTCATTTCCATGAGT-1	3.19779	6.66326
001-028_T0_COL_LP_5p_N1__CTGATCCAGACCACGA-1	3.13561	6.01802
001-028_T0_COL_LP_5p_N1__GCATGTATCCCTCTTT-1	2.94908	5.71888
001-028_T0_COL_LP_5p_N1__GCGGGTTCAGCGTAAG-1	3.268	6.80429
001-028_T0_COL_LP_5p_N1__GATCGCGTCTGGCGAC-1	4.41519	6.2272
001-028_T0_COL_LP_5p_N1__TTTCCTCGTCAGAAGC-1	4.02171	6.52187
001-028_T0_COL_LP_5p_N1__ACTGTCCAGGGATGGG-1	4.83864	7.58832
001-028_T0_COL_LP_5p_N1__GGGATGATCTCGTATT-1	4.6164	6.08603
001-028_T0_COL_LP_5p_N1__CAGAGAGGTTCCACAA-1	3.18903	7.21821
001-028_T0_COL_LP_5p_N1__TCCACACCAGCGTAAG-1	4.25243	5.71912
001-028_T0_COL_LP_5p_N1__ACTGCTCTCCAAGCCG-1	4.82297	5.83126
001-028_T0_COL_LP_5p_N1__GTCGGGTCACCCAGTG-1	4.56387	5.50096
001-028_T0_COL_LP_5p_N1__GGTGCGTCACCAGATT-1	4.64671	6.31978
001-028_T0_COL_LP_5p_N1__ACTTACTCAAGGGTCA-1	3.45135	6.87527
001-028_T0_COL_LP_5p_N1__CAGGTGCCATCCAACA-1	4.91149	5.72767
001-028_T0_COL_LP_5p_N1__GCTGGGTAGCTTCGCG-1	3.15847	7.06743
001-028_T0_COL_LP_5p_N1__CCCAGTTTCTGTCAAG-1	3.90077	6.71992
001-028_T0_COL_LP_5p_N1__CCAATCCGTTTGTTTC-1	4.37646	5.75277
001-028_T0_COL_LP_5p_N1__GTACTCCTCACTCCTG-1	4.07687	6.41596
001-028_T0_COL_LP_5p_N1__ACGGGTCGTCAACATC-1	4.00957	5.83671
001-028_T0_COL_LP_5p_N1__CAGTCCTGTGTGGCTC-1	5.0038	5.61914
001-028_T0_COL_LP_5p_N1__TAAGCGTGTGCAACTT-1	2.99786	6.93475
001-028_T0_COL_LP_5p_N1__AAATGCCGTGTAAGTA-1	4.57464	7.11731
001-028_T0_COL_LP_5p_N1__GAATGAAAGCACACAG-1	4.80557	7.23859
001-028_T0_COL_LP_5p_N1__TCGAGGCCATGGTCAT-1	5.25065	7.51505
001-028_T0_COL_LP_5p_N1__ATCCACCTCACTCTTA-1	4.37448	6.85202
001-028_T0_COL_LP_5p_N1__TAAGAGAGTCTAGAGG-1	3.49191	6.87185
001-028_T0_COL_LP_5p_N1__CATCAAGAGAGCAATT-1	4.55208	6.34341
001-028_T0_COL_LP_5p_N1__GTAACTGCATTGCGGC-1	4.13539	6.89426
001-028_T0_COL_LP_5p_N1__GTAACTGTCAGTCAGT-1	2.0023	5.4028
001-028_T0_COL_LP_5p_N1__TTATGCTTCTTGACGA-1	5.0964	6.37769
001-028_T0_COL_LP_5p_N1__CGTTAGACATACTCTT-1	4.67317	5.97756
001-028_T0_COL_LP_5p_N1__TTTGGTTAGCGTCTAT-1	4.37606	6.26236
001-028_T0_COL_LP_5p_N1__CAGCTGGGTGGACGAT-1	4.86575	6.3775
001-028_T0_COL_LP_5p_N1__GGTGTTATCTTTCCTC-1	5.19951	6.29754
001-028_T0_COL_LP_5p_N1__ATGAGGGAGAAGGTTT-1	4.44515	5.95651
001-028_T0_COL_LP_5p_N1__TCAGGTACAGGTGCCT-1	4.19732	4.88772
001-028_T0_COL_LP_5p_N1__ACACTGAAGGCAGTCA-1	5.33671	6.01086
001-028_T0_COL_LP_5p_N1__GATGAAATCGGCTACG-1	4.57975	6.18346
001-028_T0_COL_LP_5p_N1__CCCAGTTTCGGATGGA-1	5.82206	6.66263
001-028_T0_COL_LP_5p_N1__CAGTAACTCATTGCCC-1	4.78631	6.30341
001-028_T0_COL_LP_5p_N1__CGGGTCAAGTGGGATC-1	3.95785	7.09698
001-028_T0_COL_LP_5p_N1__CAGAGAGTCTGCGGCA-1	3.04168	5.56327
001-028_T0_COL_LP_5p_N1__GATTCAGAGTGCTGCC-1	4.20329	6.2439
001-028_T0_COL_LP_5p_N1__CGTGAGCTCGCCTGAG-1	1.85953	4.90279
001-028_T0_COL_LP_5p_N1__TTATGCTTCGGATGTT-1	2.98955	5.34515
001-028_T0_COL_LP_5p_N1__CCTAGCTTCAGCATGT-1	3.42457	6.45691
001-028_T0_COL_LP_5p_N1__GTCGTAATCCGTAGTA-1	4.46306	6.84644
001-028_T0_COL_LP_5p_N1__CGGACTGGTCCGACGT-1	4.37411	6.07854
001-028_T0_COL_LP_5p_N1__ATAAGAGTCTGGAGCC-1	4.64891	5.66904
001-028_T0_COL_LP_5p_N1__AAGGCAGAGGAGTAGA-1	4.41664	5.69618
001-028_T0_COL_LP_5p_N1__GTGGGTCGTCGCTTCT-1	4.35314	5.50537
001-028_T0_COL_LP_5p_N1__AACACGTTCGCTTAGA-1	4.85654	6.42294
001-028_T0_COL_LP_5p_N1__GACACGCTCTTAGCCC-1	4.58789	6.22717
001-028_T0_COL_LP_5p_N1__ACAGCCGGTAAACGCG-1	3.41882	6.9428
001-028_T0_COL_LP_5p_N1__GATCGCGCAGATCCAT-1	4.68768	5.73697
001-028_T0_COL_LP_5p_N1__GCCTCTAAGCTCAACT-1	3.57249	6.39054
001-028_T0_COL_LP_5p_N1__TCATTTGGTACTCAAC-1	2.26721	5.92547
001-028_T0_COL_LP_5p_N1__CTCTACGAGATCTGAA-1	3.44365	5.89717
001-028_T0_COL_LP_5p_N1__CGATTGAGTCTTCTCG-1	5.30381	5.27295
001-028_T0_COL_LP_5p_N1__TTAGGCATCGCGTTTC-1	3.22712	5.58304
001-028_T0_COL_LP_5p_N1__TTCTCAATCAACACGT-1	4.6388	6.79917
001-028_T0_COL_LP_5p_N1__GGGATGATCTTGAGGT-1	3.85224	6.99987
001-028_T0_COL_LP_5p_N1__TAAGTGCCAAACTGCT-1	4.69731	6.14166
001-028_T0_COL_LP_5p_N1__TAAGCGTAGCGTCAAG-1	3.21241	7.06183
001-028_T0_COL_LP_5p_N1__GCTGCTTTCAGCTGGC-1	3.27413	6.27082
001-028_T0_COL_LP_5p_N1__GGACGTCAGTGACTCT-1	6.06261	4.95184
001-028_T0_COL_LP_5p_N1__TTAGGACTCCTCCTAG-1	4.99749	6.43112
001-028_T0_COL_LP_5p_N1__GAATAAGTCATCGGAT-1	4.89546	6.79317
001-028_T0_COL_LP_5p_N1__CATCAGACACCAGTTA-1	2.87903	6.48696
001-028_T0_COL_LP_5p_N1__CATGGCGTCGAGCCCA-1	4.38478	5.75993
001-028_T0_COL_LP_5p_N1__CAGAATCAGTCACGCC-1	1.40895	5.29369
001-028_T0_COL_LP_5p_N1__AAGGCAGAGGGAGTAA-1	4.04761	7.07221
001-028_T0_COL_LP_5p_N1__ACTTTCAAGTGGAGAA-1	5.02231	7.47645
001-028_T0_COL_LP_5p_N1__ACTGAACAGTGTGAAT-1	2.02949	6.08929
001-028_T0_COL_LP_5p_N1__CCTCTGAGTCTCATCC-1	4.43612	6.36876
001-028_T0_COL_LP_5p_N1__CAGTAACGTACCGTTA-1	4.27379	4.76886
001-028_T0_COL_LP_5p_N1__ACTGCTCTCACTATTC-1	4.88261	6.3971
001-028_T0_COL_LP_5p_N1__ACGAGCCGTCAGTGGA-1	1.8746	5.34232
001-028_T0_COL_LP_5p_N1__AGCTCTCCAGGTGGAT-1	4.2891	6.60508
001-028_T0_COL_LP_5p_N1__TACACGAAGCGATATA-1	4.20521	6.83137
001-028_T0_COL_LP_5p_N1__CGGTTAATCGGTGTTA-1	4.86514	6.34327
001-028_T0_COL_LP_5p_N1__GATCGCGAGTACCGGA-1	4.12736	5.05225
001-028_T0_COL_LP_5p_N1__GTTCATTTCGTAGATC-1	4.76162	6.08724
001-028_T0_COL_LP_5p_N1__TTGGAACAGACTAGGC-1	4.19672	5.86006
001-028_T0_COL_LP_5p_N1__CTACATTTCGTCACGG-1	4.84161	5.92175
001-028_T0_COL_LP_5p_N1__ATGTGTGGTTGGAGGT-1	4.79827	6.17253
001-028_T0_COL_LP_5p_N1__ATCATGGTCCTCTAGC-1	4.37276	5.94552
001-028_T0_COL_LP_5p_N1__TGGCGCACACCAGATT-1	2.98246	6.58084
001-028_T0_COL_LP_5p_N1__TTGTAGGTCACGAAGG-1	4.33336	6.31285
001-028_T0_COL_LP_5p_N1__GCTGCAGGTTTGACTG-1	5.11909	7.17111
001-028_T0_COL_LP_5p_N1__GTTACAGGTTCAGGCC-1	4.43591	6.12305
001-028_T0_COL_LP_5p_N1__ACGTCAAGTCATGCCG-1	3.54159	5.31029
001-028_T0_COL_LP_5p_N1__CGCTGGATCTGCCCTA-1	4.80777	7.62287
001-028_T0_COL_LP_5p_N1__TACGGGCTCAGTTAGC-1	4.53301	6.19401
001-028_T0_COL_LP_5p_N1__ACTATCTGTAGTACCT-1	4.46591	5.96694
001-028_T0_COL_LP_5p_N1__TGTATTCGTGCTCTTC-1	4.6232	5.92116
001-028_T0_COL_LP_5p_N1__TTCTTAGTCACTTCAT-1	4.56833	5.78888
001-028_T0_COL_LP_5p_N1__TACTTGTCAGCCTTGG-1	4.75025	5.58497
001-028_T0_COL_LP_5p_N1__ACACTGATCATATCGG-1	1.66232	5.11742
001-028_T0_COL_LP_5p_N1__TATTACCTCCCATTTA-1	3.34763	5.64979
001-028_T0_COL_LP_5p_N1__TCGTAGAAGTCGATAA-1	4.05582	5.85898
001-028_T0_COL_LP_5p_N1__CGAGAAGAGAGTGAGA-1	2.61085	6.27658
001-028_T0_COL_LP_5p_N1__TCAGGTAAGGTGATAT-1	4.97817	7.31147
001-028_T0_COL_LP_5p_N1__CTGATAGGTGATGCCC-1	4.36725	4.99725
001-028_T0_COL_LP_5p_N1__GACTAACGTGGTTTCA-1	4.8434	7.98763
001-028_T0_COL_LP_5p_N1__CACATAGGTGACTACT-1	5.54411	6.83625
001-028_T0_COL_LP_5p_N1__ACATACGGTATGGTTC-1	4.58061	7.02086
001-028_T0_COL_LP_5p_N1__GAACGGAAGACACTAA-1	4.60058	7.05595
001-028_T0_COL_LP_5p_N1__CTCATTACATGTAAGA-1	2.65799	6.40572
001-028_T0_COL_LP_5p_N1__TGTTCCGCACTTAAGC-1	4.34011	5.98231
001-028_T0_COL_LP_5p_N1__CGACCTTGTCAGATAA-1	2.85851	6.7499
001-028_T0_COL_LP_5p_N1__GTCACGGAGCTGTCTA-1	5.19364	7.93899
001-028_T0_COL_LP_5p_N1__TCGTACCCAAGAAGAG-1	4.11332	6.55435
001-028_T0_COL_LP_5p_N1__CTTAGGAAGGCTCTTA-1	5.69203	6.49792
001-028_T0_COL_LP_5p_N1__AGAGCGATCACGACTA-1	5.34202	6.69775
001-028_T0_COL_LP_5p_N1__AGCTTGACACTAAGTC-1	3.98367	6.40948
001-028_T0_COL_LP_5p_N1__TGGTTAGTCGCACTCT-1	4.62047	5.72362
001-028_T0_COL_LP_5p_N1__ATTGGACCACGCTTTC-1	4.69156	5.83585
001-028_T0_COL_LP_5p_N1__CCTTCGAGTCCGCTGA-1	2.80965	6.527
001-028_T0_COL_LP_5p_N1__ATCATGGAGATGGCGT-1	3.12207	5.63309
001-028_T0_COL_LP_5p_N1__ACCTTTAGTAGCGTAG-1	4.98943	7.6412
001-028_T0_COL_LP_5p_N1__CACACAACATGAACCT-1	6.50353	5.86991
001-028_T0_COL_LP_5p_N1__CATTCGCCATCACGTA-1	3.255	6.8708
001-028_T0_COL_LP_5p_N1__CGTCCATTCTTAACCT-1	3.93034	6.90385
001-028_T0_COL_LP_5p_N1__GCTCCTAAGGGCATGT-1	4.64891	5.89041
001-028_T0_COL_LP_5p_N1__GGCAATTCAGTTCATG-1	3.19859	6.43425
001-028_T0_COL_LP_5p_N1__AAGACCTTCTTATCTG-1	2.00025	5.19926
001-028_T0_COL_LP_5p_N1__ACGATACGTGAGTATA-1	5.23255	6.29885
001-028_T0_COL_LP_5p_N1__AGTTGGTAGTGGGATC-1	3.44201	6.74456
001-028_T0_COL_LP_5p_N1__AAATGCCTCTGAAAGA-1	3.16251	7.00031
001-028_T0_COL_LP_5p_N1__GAGGTGAGTTCAGGCC-1	4.65979	5.98812
001-028_T0_COL_LP_5p_N1__TAGAGCTGTGATGTGG-1	4.81593	5.7248
001-028_T0_COL_LP_5p_N1__CGAGAAGAGTGCCATT-1	4.11494	6.65152
001-028_T0_COL_LP_5p_N1__CTACCCATCGTCCAGG-1	5.20016	7.14536
001-028_T0_COL_LP_5p_N1__CTGAAGTAGTATTGGA-1	3.14459	5.85448
001-028_T0_COL_LP_5p_N1__ATCTACTTCAACGGGA-1	2.95179	6.38368
001-028_T0_COL_LP_5p_N1__CTGTTTACATCGACGC-1	3.51027	5.31138
001-028_T0_COL_LP_5p_N1__GACGTGCGTCAGAATA-1	4.56617	6.032
001-028_T0_COL_LP_5p_N1__CCTAGCTGTCACCCAG-1	3.42439	7.05924
001-028_T0_COL_LP_5p_N1__CCTACACAGTGAACGC-1	4.45648	5.79618
001-028_T0_COL_LP_5p_N1__GCTGCAGCAGCTGCAC-1	4.75562	6.00624
001-028_T0_COL_LP_5p_N1__CTTTGCGTCGACGGAA-1	4.38515	6.1643
001-028_T0_COL_LP_5p_N1__CGAGAAGCAAGCGAGT-1	4.89401	7.56317
001-028_T0_COL_LP_5p_N1__GTGCAGCGTCGACTGC-1	4.64364	5.72221
001-028_T0_COL_LP_5p_N1__ATTTCTGCAGCTCGAC-1	3.05156	6.73676
001-028_T0_COL_LP_5p_N1__GCAGCCACAACTGGCC-1	4.00142	7.43535
001-028_T0_COL_LP_5p_N1__AAAGCAAAGTAAGTAC-1	3.48471	5.76048
001-028_T0_COL_LP_5p_N1__TGCGTGGTCGGCATCG-1	5.30628	6.19351
001-028_T0_COL_LP_5p_N1__TATTACCGTATCACCA-1	4.68642	8.06017
001-028_T0_COL_LP_5p_N1__GCGCAACGTAGCGTAG-1	5.01742	6.30372
001-028_T0_COL_LP_5p_N1__GACGGCTTCTGCAGTA-1	3.0491	5.76359
001-028_T0_COL_LP_5p_N1__TTTCCTCGTGAGGGTT-1	4.42158	7.24693
001-028_T0_COL_LP_5p_N1__GCACTCTCAGCGATCC-1	4.61524	6.34751
001-028_T0_COL_LP_5p_N1__GCTTGAATCTAACCGA-1	3.412	5.8133
001-028_T0_COL_LP_5p_N1__TTAGGACAGTCGAGTG-1	5.80635	6.3175
001-028_T0_COL_LP_5p_N1__AGCTTGAGTCGGCATC-1	3.1146	7.03378
001-028_T0_COL_LP_5p_N1__TCGGTAATCTTGTCAT-1	4.517	5.91694
001-028_T0_COL_LP_5p_N1__TGTATTCCAATGCCAT-1	5.69077	6.48562
001-028_T0_COL_LP_5p_N1__CATCAAGAGTAGCCGA-1	5.44781	7.14171
001-028_T0_COL_LP_5p_N1__TGGGAAGGTAAAGTCA-1	5.80997	6.28474
001-028_T0_COL_LP_5p_N1__GGCCGATAGAAGAAGC-1	2.79643	5.62272
001-028_T0_COL_LP_5p_N1__TGTGTTTTCGTGGACC-1	4.38673	6.78122
001-028_T0_COL_LP_5p_N1__CATCCACTCGGCCGAT-1	3.06309	6.76117
001-028_T0_COL_LP_5p_N1__TTCTTAGAGCGTGAGT-1	3.89791	7.40814
001-028_T0_COL_LP_5p_N1__ACATCAGGTACGCTGC-1	2.51807	5.82577
001-028_T0_COL_LP_5p_N1__CTTAGGATCCTCTAGC-1	4.60651	7.21078
001-028_T0_COL_LP_5p_N1__TGACTTTGTAAACACA-1	6.32612	6.09246
001-028_T0_COL_LP_5p_N1__TCTGAGATCATTCACT-1	4.88028	5.76962
001-028_T0_COL_LP_5p_N1__ACCGTAAAGGCATGGT-1	4.60382	6.47656
001-028_T0_COL_LP_5p_N1__GTGTTAGTCACATGCA-1	4.42233	6.93715
001-028_T0_COL_LP_5p_N1__TTAACTCTCTAAGCCA-1	5.98096	6.49384
001-028_T0_COL_LP_5p_N1__CTTAGGATCCTTTCTC-1	3.39144	5.55445
001-028_T0_COL_LP_5p_N1__TGGGAAGAGAGGTAGA-1	3.15659	5.31845
001-028_T0_COL_LP_5p_N1__CACATAGAGCTAACAA-1	3.6788	6.43513
001-028_T0_COL_LP_5p_N1__ACTGAGTAGGAGTCTG-1	5.5817	6.26654
001-028_T0_COL_LP_5p_N1__CTCACACAGGACATTA-1	3.29394	5.44991
001-028_T0_COL_LP_5p_N1__GAACGGAAGTTCGATC-1	4.34256	6.64351
001-028_T0_COL_LP_5p_N1__CAGAATCGTTCAGCGC-1	3.10553	6.21444
001-028_T0_COL_LP_5p_N1__CTCGGAGCAGTGGGAT-1	2.92021	5.24638
001-028_T0_COL_LP_5p_N1__TTTGCGCAGGTCGGAT-1	3.03034	6.56022
001-028_T0_COL_LP_5p_N1__TAAGCGTTCGATAGAA-1	3.26394	6.92198
001-028_T0_COL_LP_5p_N1__GCTGGGTTCAGTTTGG-1	3.13027	6.91128
001-028_T0_COL_LP_5p_N1__GCGACCACAAACGCGA-1	5.80948	6.57501
001-028_T0_COL_LP_5p_N1__AGCTCCTTCGTATCAG-1	6.09552	6.11921
001-028_T0_COL_LP_5p_N1__ACTATCTGTATTCGTG-1	2.30191	5.40501
001-028_T0_COL_LP_5p_N1__TCCACACTCAACCAAC-1	3.86284	7.30051
001-028_T0_COL_LP_5p_N1__GGATTACCATATGAGA-1	4.89519	6.12231
001-028_T0_COL_LP_5p_N1__CGTGAGCAGTGTTTGC-1	2.14686	5.37308
001-028_T0_COL_LP_5p_N1__ACATGGTTCTCACATT-1	3.82238	6.45785
001-028_T0_COL_LP_5p_N1__GAATAAGAGTCTTGCA-1	3.50028	6.23964
001-028_T0_COL_LP_5p_N1__CCCAGTTGTGGTACAG-1	5.66629	8.42299
001-028_T0_COL_LP_5p_N1__ACGCAGCAGTTGAGTA-1	5.20584	6.70163
001-028_T0_COL_LP_5p_N1__GTCGTAATCCGCATCT-1	4.46839	6.40586
001-028_T0_COL_LP_5p_N1__ACTTGTTTCAGCGACC-1	4.39187	6.18339
001-028_T0_COL_LP_5p_N1__TGGACGCGTTGATTGC-1	4.17596	5.9653
001-028_T0_COL_LP_5p_N1__GAAATGAAGAAGGCCT-1	4.66584	5.71726
001-028_T0_COL_LP_5p_N1__TTGTAGGTCCTAAGTG-1	3.2125	6.94505
001-028_T0_COL_LP_5p_N1__CTGGTCTAGGAGTTGC-1	5.88671	6.53848
001-028_T0_COL_LP_5p_N1__TACCTTAGTTATGCGT-1	3.20914	6.64143
001-028_T0_COL_LP_5p_N1__TATGCCCTCTGCCCTA-1	2.99175	6.79864
001-028_T0_COL_LP_5p_N1__CCAATCCTCCACGTTC-1	3.29926	6.7519
001-028_T0_COL_LP_5p_N1__CGTGTCTAGTCCGGTC-1	3.18297	6.15205
001-028_T0_COL_LP_5p_N1__TCACGAATCCGTAGGC-1	3.43178	5.82153
001-028_T0_COL_LP_5p_N1__ACGCCGACAGCGAACA-1	4.88939	7.36595
001-028_T0_COL_LP_5p_N1__TTCCCAGCACAGAGGT-1	4.39255	6.08688
001-028_T0_COL_LP_5p_N1__AGCGGTCCAGTGGGAT-1	3.42517	6.23205
001-028_T0_COL_LP_5p_N1__CGTGAGCAGTGAAGTT-1	3.19661	5.90962
001-028_T0_COL_LP_5p_N1__ACCCACTTCGCATGGC-1	4.47401	6.28098
001-028_T0_COL_LP_5p_N1__CTAGCCTGTTCAGCGC-1	4.03104	5.61687
001-028_T0_COL_LP_5p_N1__TCGAGGCGTGATGATA-1	3.21244	5.78025
001-028_T0_COL_LP_5p_N1__CGGCTAGGTGCACGAA-1	3.20907	5.87148
001-028_T0_COL_LP_5p_N1__CCACCTACAGGTCTCG-1	3.27329	6.90926
001-028_T0_COL_LP_5p_N1__TTATGCTTCATACGGT-1	4.95179	6.42859
001-028_T0_COL_LP_5p_N1__GTTTCTACACGACTCG-1	3.1454	6.32446
001-028_T0_COL_LP_5p_N1__AGCCTAATCACTATTC-1	1.92164	5.14346
001-028_T0_COL_LP_5p_N1__TCTGAGACAAATACAG-1	5.33774	7.81627
001-028_T0_COL_LP_5p_N1__GACGGCTGTCTGATCA-1	3.87436	7.0158
001-028_T0_COL_LP_5p_N1__GTAACGTCACGCTTTC-1	4.69953	6.58524
001-028_T0_COL_LP_5p_N1__CGGTTAACAAAGGTGC-1	3.19201	5.53544
001-028_T0_COL_LP_5p_N1__TGTCCCACAGTAAGCG-1	4.77596	6.76616
001-028_T0_COL_LP_5p_N1__GAAGCAGGTCGCTTTC-1	3.69982	6.89276
001-028_T0_COL_LP_5p_N1__AGCGTATCACATTTCT-1	4.17004	6.14281
001-028_T0_COL_LP_5p_N1__TGAGAGGGTTGGACCC-1	3.99718	5.88988
001-028_T0_COL_LP_5p_N1__ACGTCAAAGGCTATCT-1	3.21419	7.10144
001-028_T0_COL_LP_5p_N1__AAGCCGCCAAACGTGG-1	1.94476	5.14782
001-028_T0_COL_LP_5p_N1__CTCTAATCATCCTTGC-1	4.45841	5.79096
001-028_T0_COL_LP_5p_N1__AGCTCCTTCTCGTTTA-1	4.29768	6.56769
001-028_T0_COL_LP_5p_N1__TTTGGTTCACGCGAAA-1	3.35699	6.3051
001-028_T0_COL_LP_5p_N1__CAAGAAACAGCTGTGC-1	5.78014	6.26318
001-028_T0_COL_LP_5p_N1__CGGCTAGGTTTAGCTG-1	4.40858	5.74869
001-028_T0_COL_LP_5p_N1__ACGAGGAAGGTTACCT-1	5.04319	5.80842
001-028_T0_COL_LP_5p_N1__AAACCTGTCGTCTGCT-1	2.89283	5.39439
001-028_T0_COL_LP_5p_N1__ATAAGAGCAGACGTAG-1	4.42932	6.29298
001-028_T0_COL_LP_5p_N1__AATCCAGTCTAGCACA-1	3.14309	6.82558
001-028_T0_COL_LP_5p_N1__CGCTTCACAGGTCGTC-1	3.73443	6.09592
001-028_T0_COL_LP_5p_N1__CTCATTATCCTGCTTG-1	4.38573	5.70265
001-028_T0_COL_LP_5p_N1__CGGTTAATCATGGTCA-1	5.90635	5.63226
001-028_T0_COL_LP_5p_N1__ATAAGAGCAGTAACGG-1	5.1662	7.33872
001-028_T0_COL_LP_5p_N1__CATATGGCACCCATGG-1	3.019	6.41133
001-028_T0_COL_LP_5p_N1__CTACGTCTCACCATAG-1	4.68828	5.80039
001-028_T0_COL_LP_5p_N1__TCGAGGCGTTAAGACA-1	2.76286	7.03547
001-028_T0_COL_LP_5p_N1__CGCCAAGGTGGCGAAT-1	3.31844	7.0426
001-028_T0_COL_LP_5p_N1__TACTCGCGTGTGGCTC-1	4.76001	8.03303
001-028_T0_COL_LP_5p_N1__GACAGAGAGGTAGCTG-1	4.85154	6.14769
001-028_T0_COL_LP_5p_N1__AAAGCAACAGTCTTCC-1	4.41909	6.68296
001-028_T0_COL_LP_5p_N1__CGCTATCTCCCTAACC-1	4.59687	6.83654
001-028_T0_COL_LP_5p_N1__ATTTCTGAGGCTCATT-1	3.99545	7.18405
001-028_T0_COL_LP_5p_N1__CGAACATGTCTCTTAT-1	1.80031	4.85193
001-028_T0_COL_LP_5p_N1__CTTACCGGTATTCGTG-1	3.11404	6.42197
001-028_T0_COL_LP_5p_N1__ACGGCCAAGCGATAGC-1	4.27537	6.12272
001-028_T0_COL_LP_5p_N1__CTTGGCTAGGAGCGAG-1	4.78235	7.73853
001-028_T0_COL_LP_5p_N1__TGATTTCCATCCGTGG-1	4.41582	5.91619
001-028_T0_COL_LP_5p_N1__CATTCGCTCCGAACGC-1	5.11959	6.14511
001-028_T0_COL_LP_5p_N1__AACTTTCAGTGGGATC-1	5.88251	6.01102
001-028_T0_COL_LP_5p_N1__CCCAATCCACAGACAG-1	4.83148	7.6264
001-028_T0_COL_LP_5p_N1__GTGCGGTTCATCGATG-1	4.59542	6.3742
001-028_T0_COL_LP_5p_N1__CGGAGCTGTCGCTTTC-1	3.70055	6.21532
001-028_T0_COL_LP_5p_N1__CATCAGACATTGAGCT-1	2.05078	5.22681
001-028_T0_COL_LP_5p_N1__CAAGAAAAGATGTTAG-1	5.28944	7.82441
001-028_T0_COL_LP_5p_N1__CAGCTGGGTCGCATCG-1	3.50367	5.38215
001-028_T0_COL_LP_5p_N1__TATCAGGTCATATCGG-1	5.31475	7.9592
001-028_T0_COL_LP_5p_N1__ACACTGACATCGACGC-1	4.9397	6.53359
001-028_T0_COL_LP_5p_N1__GTGCAGCCACGAAGCA-1	3.21049	7.24328
001-028_T0_COL_LP_5p_N1__CATGACAAGAAGGTTT-1	2.21456	6.47552
001-028_T0_COL_LP_5p_N1__GTTCATTGTGCCTTGG-1	3.05824	5.62229
001-028_T0_COL_LP_5p_N1__TGAGAGGGTGCTAGCC-1	4.84928	6.51733
001-028_T0_COL_LP_5p_N1__CCTTTCTTCACGCGGT-1	3.16893	6.2939
001-028_T0_COL_LP_5p_N1__GACGCGTGTTCGTCTC-1	3.21187	5.56529
001-028_T0_COL_LP_5p_N1__GACCAATCAAGTCTGT-1	5.21111	7.51576
001-028_T0_COL_LP_5p_N1__CTCGAAATCAGGTTCA-1	2.96634	5.25541
001-028_T0_COL_LP_5p_N1__CTTAACTGTGACGGTA-1	5.91678	6.62164
001-028_T0_COL_LP_5p_N1__CTAACTTTCGCTGATA-1	4.68306	6.67783
001-028_T0_COL_LP_5p_N1__ACGCCGATCTAACTCT-1	4.46002	5.99211
001-028_T0_COL_LP_5p_N1__CAGCCGACAGTCCTTC-1	3.59648	5.7858
001-028_T0_COL_LP_5p_N1__GGCGACTTCTCCGGTT-1	4.86663	6.21693
001-028_T0_COL_LP_5p_N1__TTGGAACAGATCGGGT-1	4.41527	6.80246
001-028_T0_COL_LP_5p_N1__TGCGTGGAGCAGATCG-1	4.79207	7.57156
001-028_T0_COL_LP_5p_N1__TTGTAGGAGCGTAATA-1	5.13821	7.76387
001-028_T0_COL_LP_5p_N1__CAGAATCTCTGCCAGG-1	6.32904	6.57711
001-028_T0_COL_LP_5p_N1__TCGGGACCAGGAATGC-1	3.03712	5.70433
001-028_T0_COL_LP_5p_N1__AACTGGTCAGTAAGAT-1	3.56443	6.83035
001-028_T0_COL_LP_5p_N1__TGAGCCGAGTGGGATC-1	4.58146	6.1769
001-028_T0_COL_LP_5p_N1__TGTGGTATCCCTCTTT-1	1.77392	5.36117
001-028_T0_COL_LP_5p_N1__GGGATGACATATGGTC-1	4.66591	6.81233
001-028_T0_COL_LP_5p_N1__GAAATGAGTTTAAGCC-1	2.94013	7.1114
001-028_T0_COL_LP_5p_N1__ATCTACTAGGTGATAT-1	3.41014	6.56365
001-028_T0_COL_LP_5p_N1__CTCGTCACAAACTGCT-1	3.29155	6.43164
001-028_T0_COL_LP_5p_N1__TAAGAGAAGGCTCAGA-1	5.83932	6.44524
001-028_T0_COL_LP_5p_N1__CTAAGACAGCGTCTAT-1	2.85227	7.05663
001-028_T0_COL_LP_5p_N1__TTATGCTAGGAGCGAG-1	4.32395	6.12094
001-028_T0_COL_LP_5p_N1__CGATGGCGTCCGTCAG-1	5.99587	6.85974
001-028_T0_COL_LP_5p_N1__AGATCTGAGCGCTCCA-1	4.33656	6.24177
001-028_T0_COL_LP_5p_N1__GTCACAAGTATCGCAT-1	3.67889	7.26937
001-028_T0_COL_LP_5p_N1__TTTCCTCTCAATACCG-1	3.97279	5.01481
001-028_T0_COL_LP_5p_N1__CTTGGCTTCAAGATCC-1	4.36828	6.09377
001-028_T0_COL_LP_5p_N1__CGGACACCACCAGGTC-1	4.6025	6.26132
001-028_T0_COL_LP_5p_N1__TCTCATAAGCCGATTT-1	3.77668	7.04391
001-028_T0_COL_LP_5p_N1__GTAACTGCATGGGACA-1	3.91238	6.8992
001-028_T0_COL_LP_5p_N1__CTCATTACAAACAACA-1	3.57904	5.63406
001-028_T0_COL_LP_5p_N1__GTGAAGGGTAGGCATG-1	4.38588	7.1514
001-028_T0_COL_LP_5p_N1__CATATGGAGTTTGCGT-1	2.75012	5.0389
001-028_T0_COL_LP_5p_N1__GACTACATCACAGGCC-1	3.4959	5.82208
001-028_T0_COL_LP_5p_N1__CTGATCCGTCGTGGCT-1	4.83228	5.77327
001-028_T0_COL_LP_5p_N1__AACTCCCTCCGTACAA-1	2.90922	6.90705
001-028_T0_COL_LP_5p_N1__CGCCAAGAGCGCTTAT-1	5.33125	6.14196
001-028_T0_COL_LP_5p_N1__TTCGGTCTCCCTTGCA-1	4.81693	5.96022
001-028_T0_COL_LP_5p_N1__ACGATACAGGCTAGGT-1	3.63428	6.64215
001-028_T0_COL_LP_5p_N1__CTACATTTCGCTGATA-1	3.97735	6.49355
001-028_T0_COL_LP_5p_N1__CGTTGGGAGCGTTGCC-1	3.18401	6.08956
001-028_T0_COL_LP_5p_N1__CCGTGGAAGCCTTGAT-1	2.99315	5.79266
001-028_T0_COL_LP_5p_N1__TAAACCGAGAAGCCCA-1	2.95112	5.53784
001-028_T0_COL_LP_5p_N1__CGTGTAACACACCGCA-1	4.61709	5.84261
001-028_T0_COL_LP_5p_N1__ACGAGGACACACAGAG-1	5.0763	6.12776
001-028_T0_COL_LP_5p_N1__TGTGTTTTCGACAGCC-1	3.97221	6.43918
001-028_T0_COL_LP_5p_N1__TCATTTGTCATACGGT-1	3.28584	6.05982
001-028_T0_COL_LP_5p_N1__ATTCTACTCCGCGCAA-1	4.78829	6.41197
001-028_T0_COL_LP_5p_N1__GATTCAGTCCGCAGTG-1	4.85333	5.69225
001-028_T0_COL_LP_5p_N1__ACATGGTAGACTGGGT-1	5.89062	7.29675
001-028_T0_COL_LP_5p_N1__AACTGGTAGGGTTCCC-1	2.80863	6.48797
001-028_T0_COL_LP_5p_N1__CCGTTCACAATGTAAG-1	5.39213	7.62161
001-028_T0_COL_LP_5p_N1__TGGCGCACACGTAAGG-1	3.03817	5.47697
001-028_T0_COL_LP_5p_N1__CTAAGACAGTCAAGCG-1	3.1137	5.59167
001-028_T0_COL_LP_5p_N1__CATATGGTCGGCGGTT-1	4.94219	7.49399
001-028_T0_COL_LP_5p_N1__CGTAGCGGTGCCTTGG-1	4.73589	6.51862
001-028_T0_COL_LP_5p_N1__CTAGTGAGTGCTAGCC-1	3.36901	6.53755
001-028_T0_COL_LP_5p_N1__AGGTCATGTCTCCCTA-1	3.09143	6.69289
001-028_T0_COL_LP_5p_N1__GACGCGTCACCACGTG-1	3.14233	6.0029
001-028_T0_COL_LP_5p_N1__GGTGCGTTCGAACGGA-1	4.53353	5.81518
001-028_T0_COL_LP_5p_N1__GTATTCTGTAATCACC-1	3.22606	7.11091
001-028_T0_COL_LP_5p_N1__TTAACTCTCGCAGGCT-1	3.97083	7.15678
001-028_T0_COL_LP_5p_N1__CTTGGCTTCGGTGTTA-1	5.16137	7.54237
001-028_T0_COL_LP_5p_N1__CAGAGAGTCGATGAGG-1	2.18657	5.19426
001-028_T0_COL_LP_5p_N1__ACGGGTCTCTCTAGGA-1	4.82382	6.18399
001-028_T0_COL_LP_5p_N1__CCACGGATCACCTTAT-1	5.83765	6.96066
001-028_T0_COL_LP_5p_N1__ACTGCTCAGTACCGGA-1	3.66959	6.52571
001-028_T0_COL_LP_5p_N1__TAAGAGAGTGATGCCC-1	3.25997	5.41895
001-028_T0_COL_LP_5p_N1__CCGGTAGGTTGTGGAG-1	3.54961	5.85162
001-028_T0_COL_LP_5p_N1__TCTTTCCGTTTACTCT-1	3.81247	5.9261
001-028_T0_COL_LP_5p_N1__ACTTACTCATTGGGCC-1	2.95036	6.70901
001-028_T0_COL_LP_5p_N1__CTCGGAGTCAGCACAT-1	2.30194	5.81341
001-028_T0_COL_LP_5p_N1__TGTTCCGAGCTAACTC-1	3.45774	5.65671
001-028_T0_COL_LP_5p_N1__GCTTCCAGTAGCTCCG-1	4.44379	6.91027
001-028_T0_COL_LP_5p_N1__ACCGTAAAGGGTCGAT-1	5.82491	6.49819
001-028_T0_COL_LP_5p_N1__CTAGCCTTCCGCAGTG-1	4.97201	8.16202
001-028_T0_COL_LP_5p_N1__TAGTGGTAGATCCCGC-1	4.47032	6.66726
001-028_T0_COL_LP_5p_N1__GATCGATCAAGCCGCT-1	5.70364	5.69722
001-028_T0_COL_LP_5p_N1__TAAGCGTTCTAACTTC-1	3.49258	5.62147
001-028_T0_COL_LP_5p_N1__AAGGTTCTCTTGTATC-1	3.40988	5.78203
001-028_T0_COL_LP_5p_N1__TGGCGCACAAACTGCT-1	2.83261	6.12948
001-028_T0_COL_LP_5p_N1__TGAAAGACATGCAATC-1	4.3847	5.71052
001-028_T0_COL_LP_5p_N1__GGCAATTCACGGTAAG-1	6.51926	7.12085
001-028_T0_COL_LP_5p_N1__TTGGCAATCAACTCTT-1	5.90327	6.51827
001-028_T0_COL_LP_5p_N1__GACTAACGTACGCACC-1	4.51218	6.24664
001-028_T0_COL_LP_5p_N1__CTAGTGATCCTTAATC-1	3.56559	6.84792
001-028_T0_COL_LP_5p_N1__GACTAACGTCCAGTAT-1	4.4755	5.88221
001-028_T0_COL_LP_5p_N1__TGAGGGAGTCGATTGT-1	4.67028	6.13508
001-028_T0_COL_LP_5p_N1__AGCGTATCACGCTTTC-1	3.25851	5.8213
001-028_T0_COL_LP_5p_N1__CCTTCCCGTTGTTTGG-1	3.28211	6.97378
001-028_T0_COL_LP_5p_N1__TTCGAAGAGTGGTAAT-1	2.97349	5.6062
001-028_T0_COL_LP_5p_N1__CATCGAACATTCCTGC-1	4.72491	6.47648
001-028_T0_COL_LP_5p_N1__CTGCGGATCCGTTGTC-1	3.29432	6.51879
001-028_T0_COL_LP_5p_N1__TGCCCTACATTGCGGC-1	2.36207	5.7248
001-028_T0_COL_LP_5p_N1__TTAGTTCTCAAGGCTT-1	4.48431	5.80989
001-028_T0_COL_LP_5p_N1__AGCTTGAAGCTAGCCC-1	3.14328	5.9339
001-028_T0_COL_LP_5p_N1__CATGGCGCATGTCCTC-1	1.8397	5.09344
001-028_T0_COL_LP_5p_N1__AGCATACAGATCTGCT-1	3.11584	6.7352
001-028_T0_COL_LP_5p_N1__GTAGTCAAGCCTATGT-1	4.59263	6.06506
001-028_T0_COL_LP_5p_N1__TTTGCGCAGGGTCGAT-1	2.90726	6.8258
001-028_T0_COL_LP_5p_N1__CTAATGGCAGAGTGTG-1	5.32569	7.76334
001-028_T0_COL_LP_5p_N1__CGTGTAACAAGGACAC-1	4.57351	5.93663
001-028_T0_COL_LP_5p_N1__GCTGCAGTCTCATTCA-1	5.52209	7.13811
001-028_T0_COL_LP_5p_N1__TCATTACTCCAAGCCG-1	4.87084	6.54887
001-028_T0_COL_LP_5p_N1__AGAGCGAAGCCCAACC-1	2.20886	5.34244
001-028_T0_COL_LP_5p_N1__CGAATGTGTAAATGAC-1	5.18282	8.26933
001-028_T0_COL_LP_5p_N1__CACAGGCTCTACGAGT-1	3.93987	6.92425
001-028_T0_COL_LP_5p_N1__CTAGCCTTCCCAAGTA-1	4.39075	5.70883
001-028_T0_COL_LP_5p_N1__CTCGTACGTACGACCC-1	5.01748	7.74737
001-028_T0_COL_LP_5p_N1__AGTGGGATCTACCAGA-1	3.1008	7.2496
001-028_T0_COL_LP_5p_N1__GACAGAGTCCAAGCCG-1	3.88529	6.65488
001-028_T0_COL_LP_5p_N1__AGATCTGGTTACTGAC-1	4.37963	5.68716
001-028_T0_COL_LP_5p_N1__ACATACGTCTGCTTGC-1	4.68042	6.05134
001-028_T0_COL_LP_5p_N1__ACCTTTAGTCTACCTC-1	3.37377	6.52484
001-028_T0_COL_LP_5p_N1__CCACGGACACAAGCCC-1	2.88098	6.47718
001-028_T0_COL_LP_5p_N1__CTAATGGGTATCAGTC-1	3.49629	6.576
001-028_T0_COL_LP_5p_N1__ACAGCCGCATCTGGTA-1	4.6457	5.86376
001-028_T0_COL_LP_5p_N1__TCTTCGGAGATAGTCA-1	4.82606	7.31535
001-028_T0_COL_LP_5p_N1__CTTTGCGCACTGTTAG-1	4.44616	6.5063
001-028_T0_COL_LP_5p_N1__TCGAGGCGTGATAAAC-1	4.45324	5.94845
001-028_T0_COL_LP_5p_N1__GCGACCATCATTGCGA-1	4.18151	6.10507
001-028_T0_COL_LP_5p_N1__AGGGATGCAAGTAGTA-1	4.49747	5.6
001-028_T0_COL_LP_5p_N1__AAAGTAGCAATTGCTG-1	4.83765	5.78709
001-028_T0_COL_LP_5p_N1__TGACTTTCACCACGTG-1	4.13011	6.69534
001-028_T0_COL_LP_5p_N1__GCGAGAAGTCTCTTAT-1	4.17916	5.45739
001-028_T0_COL_LP_5p_N1__GATCGATGTCGCATCG-1	4.4755	6.10501
001-028_T0_COL_LP_5p_N1__CCACTACAGGGCATGT-1	4.02549	7.30118
001-028_T0_COL_LP_5p_N1__CAACCAACACACCGCA-1	3.40435	6.60922
001-028_T0_COL_LP_5p_N1__TGGCCAGTCCCACTTG-1	4.62914	6.5761
001-028_T0_COL_LP_5p_N1__AGGTCCGGTTCAGTAC-1	3.41264	6.72965
001-028_T0_COL_LP_5p_N1__TTTATGCGTCATGCCG-1	3.95492	6.25845
001-028_T0_COL_LP_5p_N1__GTGAAGGAGTACGTAA-1	1.88857	5.15645
001-028_T0_COL_LP_5p_N1__CTGATAGTCGGCTTGG-1	5.05584	7.79529
001-028_T0_COL_LP_5p_N1__GCACATATCGGTGTTA-1	5.73034	6.63738
001-028_T0_COL_LP_5p_N1__CGGGTCACAAGTCTAC-1	5.78668	6.77007
001-028_T0_COL_LP_5p_N1__GTAGGCCGTTCAGGCC-1	3.62247	6.86351
001-028_T0_COL_LP_5p_N1__TGTCCCAGTAGTGAAT-1	3.29684	6.84747
001-028_T0_COL_LP_5p_N1__TTCGAAGCATAGACTC-1	4.09626	6.35298
001-028_T0_COL_LP_5p_N1__AAAGATGAGATTACCC-1	2.30652	5.91975
001-028_T0_COL_LP_5p_N1__CTCTACGTCATCTGCC-1	6.08648	6.53704
001-028_T0_COL_LP_5p_N1__ACCTTTACAAATACAG-1	3.29154	6.70186
001-028_T0_COL_LP_5p_N1__CGAGCACTCTTGTATC-1	4.5252	5.80495
001-028_T0_COL_LP_5p_N1__TACTCGCCAGTGGAGT-1	3.54102	6.15068
001-028_T0_COL_LP_5p_N1__GTCGGGTGTTACCGAT-1	2.28543	5.51367
001-028_T0_COL_LP_5p_N1__AGGGATGCATCGACGC-1	5.53917	7.14719
001-028_T0_COL_LP_5p_N1__AGGCCACGTCCGAGTC-1	4.48576	6.10425
001-028_T0_COL_LP_5p_N1__CGAATGTTCGGCTACG-1	4.00605	6.90335
001-028_T0_COL_LP_5p_N1__TCATTACTCAGTTAGC-1	5.62973	7.93846
001-028_T0_COL_LP_5p_N1__TCCCGATGTACAGCAG-1	5.25159	7.09201
001-028_T0_COL_LP_5p_N1__TCTTCGGGTACTTAGC-1	4.6097	6.86494
001-028_T0_COL_LP_5p_N1__TCAGCTCGTAGCCTAT-1	3.04938	5.83795
001-028_T0_COL_LP_5p_N1__GGAGCAAGTTACCGAT-1	3.05914	5.45494
001-028_T0_COL_LP_5p_N1__TGACTTTAGTGTCTCA-1	3.99046	7.2186
001-028_T0_COL_LP_5p_N1__GAAATGATCGTCTGAA-1	3.76391	5.03822
001-028_T0_COL_LP_5p_N1__CATGACACAATTGCTG-1	4.48142	5.41245
001-028_T0_COL_LP_5p_N1__GACGCGTGTAAGAGAG-1	5.19459	7.81132
001-028_T0_COL_LP_5p_N1__TTTGTCATCCCGGATG-1	3.67822	5.71638
001-028_T0_COL_LP_5p_N1__TGTTCCGGTAGCACGA-1	3.21229	5.63799
001-028_T0_COL_LP_5p_N1__GGACAAGGTAGGGTAC-1	4.69623	5.85459
001-028_T0_COL_LP_5p_N1__CAGATCAGTCCGTCAG-1	3.61099	5.80562
001-028_T0_COL_LP_5p_N1__GTGCAGCGTGTTGAGG-1	4.29254	5.67248
001-028_T0_COL_LP_5p_N1__TCTTTCCAGCGTCAAG-1	5.42239	6.84976
001-028_T0_COL_LP_5p_N1__GTCTCGTTCTGGCGAC-1	4.90538	6.20728
001-028_T0_COL_LP_5p_N1__TGTGTTTTCATTCACT-1	5.31476	8.0858
001-028_T0_COL_LP_5p_N1__AGCATACCATTTGCCC-1	4.47795	5.22385
001-028_T0_COL_LP_5p_N1__TGGCGCAGTTCTGAAC-1	4.01165	7.18915
001-028_T0_COL_LP_5p_N1__GCATGTAGTCGGATCC-1	3.98892	5.98764
001-028_T0_COL_LP_5p_N1__GGCGACTAGGCCATAG-1	3.4757	5.55411
001-028_T0_COL_LP_5p_N1__GATTCAGCATGAACCT-1	4.87951	6.41477
001-028_T0_COL_LP_5p_N1__GACAGAGGTCCCTTGT-1	3.34551	6.60286
001-028_T0_COL_LP_5p_N1__GAACCTACATTGGCGC-1	5.0997	7.42028
001-028_T0_COL_LP_5p_N1__TCAGGTAAGGAGCGTT-1	4.19749	6.36174
001-028_T0_COL_LP_5p_N1__CTCAGAAAGATCCCAT-1	3.51486	6.61597
001-028_T0_COL_LP_5p_N1__ACGATGTGTTAGTGGG-1	4.16148	6.40803
001-028_T0_COL_LP_5p_N1__GGGCACTCAGCTATTG-1	5.02018	7.4838
001-028_T0_COL_LP_5p_N1__TACTTACTCTCATTCA-1	4.58247	6.13868
001-028_T0_COL_LP_5p_N1__CGATGTAGTCTGCGGT-1	3.29899	6.83181
001-028_T0_COL_LP_5p_N1__CTCACACCATATACCG-1	3.35535	5.55117
001-028_T0_COL_LP_5p_N1__CCGTGGAAGAGCTGGT-1	5.42312	7.61048
001-028_T0_COL_LP_5p_N1__GCTTGAAAGTACATGA-1	6.1667	6.57524
001-028_T0_COL_LP_5p_N1__GTGTGCGTCCACGCAG-1	3.97986	6.43206
001-028_T0_COL_LP_5p_N1__ATTGGACTCGTAGATC-1	3.37953	5.73352
001-028_T0_COL_LP_5p_N1__AAGGCAGGTCCTCTTG-1	3.77405	7.08079
001-028_T0_COL_LP_5p_N1__CGTTGGGGTATGAATG-1	3.2426	6.77229
001-028_T0_COL_LP_5p_N1__TACACGATCTCTGCTG-1	3.52455	6.12654
001-028_T0_COL_LP_5p_N1__GCATACAAGTTGCAGG-1	4.75142	7.48526
001-028_T0_COL_LP_5p_N1__GGGATGAGTAATCACC-1	5.42742	5.60735
001-028_T0_COL_LP_5p_N1__CGTCAGGGTACTTGAC-1	5.76785	6.40895
001-028_T0_COL_LP_5p_N1__CGGACTGAGCACCGTC-1	5.782	6.89207
001-028_T0_COL_LP_5p_N1__GGGTCTGTCCGTTGCT-1	5.26136	7.20389
001-028_T0_COL_LP_5p_N1__TACACGAGTTCTGAAC-1	4.75967	7.49733
001-028_T0_COL_LP_5p_N1__GATGCTATCAAACGGG-1	3.10937	6.54265
001-028_T0_COL_LP_5p_N1__ATAACGCAGAATTGTG-1	4.06425	7.23543
001-028_T0_COL_LP_5p_N1__CAGTAACCAGCGATCC-1	3.60732	5.74013
001-028_T0_COL_LP_5p_N1__CTAGAGTCAATGTTGC-1	4.30333	7.49338
001-028_T0_COL_LP_5p_N1__CTCACACTCCTTGCCA-1	3.48379	5.27056
001-028_T0_COL_LP_5p_N1__AAAGTAGGTCTGCCAG-1	4.94695	6.0755
001-028_T0_COL_LP_5p_N1__ATCATCTGTTGAGTTC-1	5.6921	8.5149
001-028_T0_COL_LP_5p_N1__GATCGCGGTGACAAAT-1	4.93716	6.80501
001-028_T0_COL_LP_5p_N1__TCACAAGGTGTCCTCT-1	4.57709	6.66957
001-028_T0_COL_LP_5p_N1__CGATGTACATTCTCAT-1	4.49752	6.1498
001-028_T0_COL_LP_5p_N1__CATCGAAAGATGTGTA-1	4.01688	4.99593
001-028_T0_COL_LP_5p_N1__GTACGTATCCGAATGT-1	5.3524	6.4128
001-028_T0_COL_LP_5p_N1__ATTATCCAGTGTCCCG-1	4.51271	6.41355
001-028_T0_COL_LP_5p_N1__TACGGTAAGGACTGGT-1	3.39473	6.56839
001-028_T0_COL_LP_5p_N1__AGAGCGAAGACTTTCG-1	2.92623	5.52644
001-028_T0_COL_LP_5p_N1__GGAAAGCGTGCGATAG-1	3.11635	5.51371
001-028_T0_COL_LP_5p_N1__CCATTCGAGTGTGGCA-1	3.78039	7.24676
001-028_T0_COL_LP_5p_N1__GCTGCGACATTCTCAT-1	4.29723	5.91446
001-028_T0_COL_LP_5p_N1__CGACCTTAGACTGGGT-1	4.75979	7.24199
001-028_T0_COL_LP_5p_N1__CCACTACAGCGAAGGG-1	3.12779	6.38942
001-028_T0_COL_LP_5p_N1__GTAACGTAGTTGTAGA-1	3.29037	6.60081
001-028_T0_COL_LP_5p_N1__ACGAGCCGTGACGCCT-1	3.84418	6.29008
001-028_T0_COL_LP_5p_N1__CAGATCACAAGGTTCT-1	4.17331	6.23953
001-028_T0_COL_LP_5p_N1__CCTACACAGTCCAGGA-1	6.05015	6.69919
001-028_T0_COL_LP_5p_N1__CCGTTCATCGCGTTTC-1	3.83953	6.85872
001-028_T0_COL_LP_5p_N1__GGAACTTAGCGATATA-1	4.76188	7.56028
001-028_T0_COL_LP_5p_N1__CATCGGGGTCGCGTGT-1	3.10577	5.21533
001-028_T0_COL_LP_5p_N1__CTGATAGAGTATCGAA-1	4.88159	5.96889
001-028_T0_COL_LP_5p_N1__GGGCATCTCGAGGTAG-1	5.99244	7.0633
001-028_T0_COL_LP_5p_N1__TCGCGTTTCTTTCCTC-1	4.34017	7.12397
001-028_T0_COL_LP_5p_N1__ATCATGGAGCGTCTAT-1	4.32941	7.03669
001-028_T0_COL_LP_5p_N1__CGTGAGCTCGAATGCT-1	3.04782	5.71328
001-028_T0_COL_LP_5p_N1__GAAACTCTCCGAAGAG-1	4.79474	5.92958
001-028_T0_COL_LP_5p_N1__GACAGAGCAAGTTCTG-1	3.10607	6.54183
001-028_T0_COL_LP_5p_N1__TCAACGACATTCGACA-1	5.73929	4.9651
001-028_T0_COL_LP_5p_N1__AGGGATGAGTCCGGTC-1	4.50037	5.81592
001-028_T0_COL_LP_5p_N1__GTTAAGCTCGCACTCT-1	3.05442	5.89668
001-028_T0_COL_LP_5p_N1__CGATTGAGTCTGCAAT-1	3.49106	5.68907
001-028_T0_COL_LP_5p_N1__TGCACCTTCCGCAGTG-1	3.06782	6.90699
001-028_T0_COL_LP_5p_N1__GCCAAATGTTCTGGTA-1	4.47199	6.08607
001-028_T0_COL_LP_5p_N1__CCTACCACAATAGCAA-1	3.11403	6.86497
001-028_T0_COL_LP_5p_N1__CGTAGCGGTGATGATA-1	3.06241	5.77887
001-028_T0_COL_LP_5p_N1__TGTATTCGTTACTGAC-1	4.46746	5.63958
001-028_T0_COL_LP_5p_N1__TGCGGGTTCTCCAGGG-1	3.1706	6.30975
001-028_T0_COL_LP_5p_N1__CGATGGCTCTTTCCTC-1	1.89779	5.1219
001-028_T0_COL_LP_5p_N1__ATTATCCCATCTACGA-1	2.96009	6.69858
001-028_T0_COL_LP_5p_N1__GGTATTGAGTCGCCGT-1	3.21531	5.56306
001-028_T0_COL_LP_5p_N1__TGCGTGGTCCGAGCCA-1	5.28105	7.90417
001-028_T0_COL_LP_5p_N1__CGTAGGCGTCCGACGT-1	2.88618	5.79493
001-028_T0_COL_LP_5p_N1__TTCTTAGGTGTCGCTG-1	4.74356	7.69492
001-028_T0_COL_LP_5p_N1__GCGGGTTTCAAACCAC-1	6.05273	6.72672
001-028_T0_COL_LP_5p_N1__CAAGATCAGTGATCGG-1	3.36838	6.85998
001-028_T0_COL_LP_5p_N1__GTCGGGTGTCTAGCCG-1	3.33763	6.97054
001-028_T0_COL_LP_5p_N1__CGTGTAACATCAGTCA-1	3.4505	4.97346
001-028_T0_COL_LP_5p_N1__CATGCCTCAATGTTGC-1	3.06232	5.5238
001-028_T0_COL_LP_5p_N1__GCTGCTTGTAGAGTGC-1	5.54689	6.46519
001-028_T0_COL_LP_5p_N1__TGGCGCAGTTTGTGTG-1	3.96349	6.33939
001-028_T0_COL_LP_5p_N1__TCCACACCAGCTGTAT-1	2.93092	6.41363
001-028_T0_COL_LP_5p_N1__CCCAGTTTCGGAATCT-1	4.30588	6.18786
001-028_T0_COL_LP_5p_N1__GTTAAGCTCCCAGGTG-1	4.95675	5.85555
001-028_T0_COL_LP_5p_N1__ATGGGAGTCACATAGC-1	3.42744	6.25687
001-028_T0_COL_LP_5p_N1__CAAGTTGAGATCCCAT-1	3.37327	5.76249
001-028_T0_COL_LP_5p_N1__GCAGCCATCAGGTTCA-1	3.14828	6.32062
001-028_T0_COL_LP_5p_N1__TAGTGGTAGCCGGTAA-1	2.34287	5.62343
001-028_T0_COL_LP_5p_N1__ACGATACCATATGCTG-1	2.90467	6.00212
001-028_T0_COL_LP_5p_N1__CACAGTATCGAACGGA-1	5.58749	8.29213
001-028_T0_COL_LP_5p_N1__ACGATACAGCGCTCCA-1	3.18106	5.64476
001-028_T0_COL_LP_5p_N1__CTAGAGTCATCCCACT-1	3.22003	6.62306
001-028_T0_COL_LP_5p_N1__CAGTCCTCAGTTTACG-1	4.85836	6.93478
001-028_T0_COL_LP_5p_N1__AATCGGTAGGGCTTCC-1	4.43222	5.81072
001-028_T0_COL_LP_5p_N1__CTCCTAGCAGACTCGC-1	5.68116	7.09658
001-028_T0_COL_LP_5p_N1__TTAGGCAAGGTGCTAG-1	2.94838	7.06083
001-028_T0_COL_LP_5p_N1__CGGACGTCAACTGGCC-1	4.35355	5.82821
001-028_T0_COL_LP_5p_N1__TTTCCTCTCTTATCTG-1	4.77355	6.41613
001-028_T0_COL_LP_5p_N1__CTGAAACCAGCTATTG-1	2.78327	6.65251
001-028_T0_COL_LP_5p_N1__GGGATGAAGTGTCCAT-1	5.20552	8.38389
001-028_T0_COL_LP_5p_N1__GTCTTCGCAGACAAGC-1	4.33261	5.90501
001-028_T0_COL_LP_5p_N1__GTTCGGGCATCCGCGA-1	1.95356	6.22894
001-028_T0_COL_LP_5p_N1__GGTGTTAAGGTCATCT-1	5.05104	8.03475
001-028_T0_COL_LP_5p_N1__CATCAAGGTGTGGTTT-1	3.11899	5.64565
001-028_T0_COL_LP_5p_N1__ACTGCTCGTCTGGAGA-1	1.68394	5.51207
001-028_T0_COL_LP_5p_N1__CAGCGACCAAACTGCT-1	5.6097	4.81248
001-028_T0_COL_LP_5p_N1__AACTTTCTCGCGCCAA-1	3.21494	5.43573
001-028_T0_COL_LP_5p_N1__CTGAAGTAGCTAGTGG-1	4.15705	6.17021
001-028_T0_COL_LP_5p_N1__TGCGCAGAGTGGTCCC-1	5.04716	7.64043
001-028_T0_COL_LP_5p_N1__CATGGCGGTTCTGAAC-1	3.40035	6.24947
001-028_T0_COL_LP_5p_N1__TTATGCTTCCTTAATC-1	4.01041	6.87061
001-028_T0_COL_LP_5p_N1__ACTTGTTAGAGCTATA-1	3.20409	6.9022
001-028_T0_COL_LP_5p_N1__GAGGTGATCCTCCTAG-1	5.61716	6.45263
001-028_T0_COL_LP_5p_N1__CGGACTGTCGGAAATA-1	1.98501	4.98742
001-028_T0_COL_LP_5p_N1__CTGTGCTTCGGCATCG-1	4.37526	6.14678
001-028_T0_COL_LP_5p_N1__CAACTAGAGCCACGTC-1	2.96299	6.67125
001-028_T0_COL_LP_5p_N1__TTTACTGGTTTGTTTC-1	3.96982	6.06521
001-028_T0_COL_LP_5p_N1__AGGTCCGTCGCCTGAG-1	3.73602	5.10169
001-028_T0_COL_LP_5p_N1__CAGGTGCCATTGCGGC-1	5.0355	7.45041
001-028_T0_COL_LP_5p_N1__GTCGGGTTCCTGCAGG-1	3.25497	7.00452
001-028_T0_COL_LP_5p_N1__CATCGAATCATGTGGT-1	5.74192	6.27072
001-028_T0_COL_LP_5p_N1__CGCTATCGTTGTCGCG-1	4.28585	5.93082
001-028_T0_COL_LP_5p_N1__TGTCCCAGTTACAGAA-1	3.02567	6.26279
001-028_T0_COL_LP_5p_N1__TACAGTGCAAGACACG-1	3.21315	5.66295
001-028_T0_COL_LP_5p_N1__CTTTGCGAGCTACCGC-1	5.09761	7.14969
001-028_T0_COL_LP_5p_N1__CTGTGCTTCCTGCTTG-1	5.01679	7.45563
001-028_T0_COL_LP_5p_N1__GTAACGTAGTCAAGGC-1	4.7426	5.83542
001-028_T0_COL_LP_5p_N1__GTCACGGTCCAGATCA-1	3.08237	5.30826
001-028_T0_COL_LP_5p_N1__CTTAGGAGTATAAACG-1	5.38931	7.64769
001-028_T0_COL_LP_5p_N1__GCACTCTGTACTCTCC-1	4.46613	6.02695
001-028_T0_COL_LP_5p_N1__CGTAGGCAGTAGCCGA-1	6.07233	5.69573
001-028_T0_COL_LP_5p_N1__ACCGTAATCCTTAATC-1	4.70914	6.87548
001-028_T0_COL_LP_5p_N1__ACGGCCATCTGTCAAG-1	4.50616	5.96199
001-028_T0_COL_LP_5p_N1__TATGCCCCAATCAGAA-1	4.72715	5.57599
001-028_T0_COL_LP_5p_N1__GCGGGTTAGTCAAGCG-1	5.21158	7.23192
001-028_T0_COL_LP_5p_N1__AGAGCGACAAGCCTAT-1	3.31436	6.52762
001-028_T0_COL_LP_5p_N1__CGTCTACCAACACGCC-1	3.4043	6.577
001-028_T0_COL_LP_5p_N1__CGTGTAACAGACGCAA-1	4.49805	6.09656
001-028_T0_COL_LP_5p_N1__GCTTCCAAGCAATATG-1	4.39441	5.9178
001-028_T0_COL_LP_5p_N1__ATCTGCCGTGGCGAAT-1	4.74422	7.11849
001-028_T0_COL_LP_5p_N1__CAAGATCGTCCAACTA-1	3.8081	6.99086
001-028_T0_COL_LP_5p_N1__AAGACCTTCGTCACGG-1	4.47195	5.735
001-028_T0_COL_LP_5p_N1__CTAAGACGTGCAGGTA-1	4.82852	6.50109
001-028_T0_COL_LP_5p_N1__CGTGTCTTCACAACGT-1	3.32435	5.70448
001-028_T0_COL_LP_5p_N1__CTTTGCGGTCCGAACC-1	3.09871	6.44562
001-028_T0_COL_LP_5p_N1__TTAGTTCCAGTCGATT-1	4.6613	5.99091
001-028_T0_COL_LP_5p_N1__CCCAATCGTGGTTTCA-1	6.20163	6.98497
001-028_T0_COL_LP_5p_N1__CTCGGAGTCAGTGCAT-1	3.2151	6.83695
001-028_T0_COL_LP_5p_N1__AGCTCTCGTCCTAGCG-1	2.20278	5.47697
001-028_T0_COL_LP_5p_N1__GTGCGGTAGTGGGTTG-1	3.33296	6.49208
001-028_T0_COL_LP_5p_N1__AGTAGTCTCATAAAGG-1	4.30613	5.88652
001-028_T0_COL_LP_5p_N1__TCTTTCCCACGTTGGC-1	4.70426	5.94306
001-028_T0_COL_LP_5p_N1__CGGAGCTAGGTAGCCA-1	3.1963	6.5053
001-028_T0_COL_LP_5p_N1__TCGGTAAGTGTGTGCC-1	2.55833	6.78561
001-028_T0_COL_LP_5p_N1__CGGCTAGGTGAGCGAT-1	5.19679	7.27911
001-028_T0_COL_LP_5p_N1__CATGGCGGTGATGCCC-1	5.22117	5.94905
001-028_T0_COL_LP_5p_N1__TCGTAGACATGACGGA-1	5.0444	7.5574
001-028_T0_COL_LP_5p_N1__GGAACTTGTTCTGAAC-1	4.73364	6.63701
001-028_T0_COL_LP_5p_N1__ATCGAGTAGACTCGGA-1	2.97232	6.94237
001-028_T0_COL_LP_5p_N1__GACGGCTGTTCAGCGC-1	2.90899	5.20367
001-028_T0_COL_LP_5p_N1__TTGAACGAGGCACATG-1	4.55478	6.33603
001-028_T0_COL_LP_5p_N1__GGGACCTGTTGTCGCG-1	3.91387	5.74541
001-028_T0_COL_LP_5p_N1__CTCGGAGCAGCGATCC-1	4.98579	6.95031
001-028_T0_COL_LP_5p_N1__CGGAGCTTCATGGTCA-1	4.45077	7.10323
001-028_T0_COL_LP_5p_N1__CGAACATTCATGTAGC-1	4.45896	5.81152
001-028_T0_COL_LP_5p_N1__CATCGGGGTCGCATAT-1	5.18392	7.35915
001-028_T0_COL_LP_5p_N1__TGGGAAGCACACAGAG-1	5.04861	7.51258
001-028_T0_COL_LP_5p_N1__CCATTCGGTCTAGTCA-1	2.93406	7.05221
001-028_T0_COL_LP_5p_N1__GATGAGGAGCCAGTTT-1	4.08791	6.92215
001-028_T0_COL_LP_5p_N1__TGCCCTATCTGCTTGC-1	4.69275	6.12467
001-028_T0_COL_LP_5p_N1__CGGCTAGTCAGCTTAG-1	4.86442	6.54416
001-028_T0_COL_LP_5p_N1__ACATCAGAGTGACTCT-1	3.2995	6.47514
001-028_T0_COL_LP_5p_N1__TTGCGTCTCTCCTATA-1	4.56119	6.18872
001-028_T0_COL_LP_5p_N1__GGAACTTAGGGAACGG-1	4.64043	6.25123
001-028_T0_COL_LP_5p_N1__GATCAGTAGAGGGATA-1	3.97914	6.63711
001-028_T0_COL_LP_5p_N1__TACGGTATCCCATTAT-1	3.97118	6.25342
001-028_T0_COL_LP_5p_N1__GGGAGATTCCTTGCCA-1	3.32096	7.0274
001-028_T0_COL_LP_5p_N1__GACGCGTTCGTCACGG-1	4.22286	5.63986
001-028_T0_COL_LP_5p_N1__AGGTCATGTTACGACT-1	2.90937	5.51921
001-028_T0_COL_LP_5p_N1__CCATGTCAGGACCACA-1	3.39276	5.8738
001-028_T0_COL_LP_5p_N1__TCGTACCTCCTATTCA-1	3.05644	5.67108
001-028_T0_COL_LP_5p_N1__AGATTGCCACCATGTA-1	4.17695	6.04349
001-028_T0_COL_LP_5p_N1__GACTAACAGGTGATTA-1	3.73356	6.31239
001-028_T0_COL_LP_5p_N1__TGTGTTTGTCGTGGCT-1	4.69313	7.50338
001-028_T0_COL_LP_5p_N1__ATAAGAGTCCACGAAT-1	1.77039	5.26317
001-028_T0_COL_LP_5p_N1__CTACCCAAGCGTAGTG-1	3.4354	6.13652
001-028_T0_COL_LP_5p_N1__CGAGCACTCCCATTTA-1	4.3173	5.90356
001-028_T0_COL_LP_5p_N1__CTTGGCTAGTAGTGCG-1	4.43328	7.28054
001-028_T0_COL_LP_5p_N1__CGTGTAATCGATCCCT-1	5.04291	6.21854
001-028_T0_COL_LP_5p_N1__AGATTGCGTGGCGAAT-1	3.05764	5.75023
001-028_T0_COL_LP_5p_N1__TACCTTATCATGCATG-1	3.2995	5.90086
001-028_T0_COL_LP_5p_N1__GATTCAGAGGAGCGTT-1	5.76601	5.81861
001-028_T0_COL_LP_5p_N1__CGGAGCTTCTCAACTT-1	2.9596	5.79834
001-028_T0_COL_LP_5p_N1__AGCTTGACAAGCCATT-1	4.60212	5.78519
001-028_T0_COL_LP_5p_N1__GGACATTTCGGTCTAA-1	4.13153	6.16972
001-028_T0_COL_LP_5p_N1__CGATGTAAGGAACTGC-1	4.2138	6.02706
001-028_T0_COL_LP_5p_N1__TGCTGCTTCAGTGTTG-1	3.49772	6.81765
001-028_T0_COL_LP_5p_N1__CTACGTCTCCCTAATT-1	4.45911	6.18986
001-028_T0_COL_LP_5p_N1__AGAGCGAGTCAGCTAT-1	4.52358	7.02423
001-028_T0_COL_LP_5p_N1__AAAGATGTCCTTGGTC-1	3.95205	6.1003
001-028_T0_COL_LP_5p_N1__GTGGGTCAGCGTAGTG-1	3.43985	5.55038
001-028_T0_COL_LP_5p_N1__CGATGTAAGGTCATCT-1	2.09773	5.40971
001-028_T0_COL_LP_5p_N1__CGTGAGCCACGGTAAG-1	3.39254	7.11678
001-028_T0_COL_LP_5p_N1__CATATGGGTACCATCA-1	3.19202	5.74069
001-028_T0_COL_LP_5p_N1__CTCTGGTAGGTCATCT-1	5.16366	7.62858
001-028_T0_COL_LP_5p_N1__CTCTGGTAGTACTTGC-1	3.53061	5.85111
001-028_T0_COL_LP_5p_N1__CTCAGAAGTAGGAGTC-1	4.33047	5.08299
001-028_T0_COL_LP_5p_N1__TAAACCGCATTCGACA-1	1.8644	5.37749
001-028_T0_COL_LP_5p_N1__CCTTTCTTCGCGTAGC-1	6.02931	7.05428
001-028_T0_COL_LP_5p_N1__CATATGGTCAGCCTAA-1	4.91033	5.86352
001-028_T0_COL_LP_5p_N1__TTAACTCAGAGACTTA-1	3.41781	6.94332
001-028_T0_COL_LP_5p_N1__GTCAAGTAGGGTTCCC-1	3.81481	7.07645
001-028_T0_COL_LP_5p_N1__CCTTCGACATCCTTGC-1	4.90722	7.90451
001-028_T0_COL_LP_5p_N1__AAGGTTCTCAAGGCTT-1	3.82052	5.80223
001-028_T0_COL_LP_5p_N1__ACAGCTATCATTCACT-1	4.08013	6.37612
001-028_T0_COL_LP_5p_N1__CAAGTTGCAAGCCTAT-1	4.12231	5.84337
001-028_T0_COL_LP_5p_N1__GTTCATTGTACGCTGC-1	2.48061	5.80653
001-028_T0_COL_LP_5p_N1__TGCGTGGTCCGCAAGC-1	3.29287	6.73634
001-028_T0_COL_LP_5p_N1__GGAAAGCGTCATTAGC-1	4.88495	6.40664
001-028_T0_COL_LP_5p_N1__TTAGTTCGTCGGCACT-1	1.75106	5.03379
001-028_T0_COL_LP_5p_N1__GTGTTAGGTACCAGTT-1	4.81019	7.78496
001-028_T0_COL_LP_5p_N1__ACATACGTCCGCATCT-1	5.13798	6.77451
001-028_T0_COL_LP_5p_N1__TTCTCAATCTGTCCGT-1	4.85378	7.45164
001-028_T0_COL_LP_5p_N1__CTCAGAAAGGATGGTC-1	5.26518	6.29683
001-028_T0_COL_LP_5p_N1__TGGCCAGTCAGTACGT-1	5.64174	7.53674
001-028_T0_COL_LP_5p_N1__CATATTCCAGGTCGTC-1	5.30587	6.43352
001-028_T0_COL_LP_5p_N1__CTGATCCGTCGAAAGC-1	4.45341	5.64878
001-028_T0_COL_LP_5p_N1__TAAGAGACATCGGACC-1	3.26278	6.31594
001-028_T0_COL_LP_5p_N1__CCGTTCAGTCTCCCTA-1	5.38067	6.83148
001-028_T0_COL_LP_5p_N1__AGTGTCATCCTTCAAT-1	5.3376	6.55334
001-028_T0_COL_LP_5p_N1__ATCACGACAGTCAGAG-1	2.46239	5.46098
001-028_T0_COL_LP_5p_N1__GCCTCTACAGAGTGTG-1	3.36449	6.88902
001-028_T0_COL_LP_5p_N1__GATGCTATCCGATATG-1	4.33691	7.19597
001-028_T0_COL_LP_5p_N1__GTGTGCGGTATAAACG-1	4.42077	6.38529
001-028_T0_COL_LP_5p_N1__TGGGAAGCACATTAGC-1	3.28362	6.98925
001-028_T0_COL_LP_5p_N1__GTAGTCACACATTCGA-1	5.20875	7.74913
001-028_T0_COL_LP_5p_N1__CTTGGCTAGTCCCACG-1	4.59506	6.01806
001-028_T0_COL_LP_5p_N1__ACGGAGATCCAGTAGT-1	2.3945	5.96025
001-028_T0_COL_LP_5p_N1__CGAGAAGTCTGCTTGC-1	4.60655	6.48137
001-028_T0_COL_LP_5p_N1__CTCATTAAGTTGTAGA-1	5.09236	7.58846
001-028_T0_COL_LP_5p_N1__CTAGTGAGTATATGGA-1	4.34462	6.71909
001-028_T0_COL_LP_5p_N1__GTTACAGTCGTCCGTT-1	4.21789	5.73609
001-028_T0_COL_LP_5p_N1__CACAAACGTCGAATCT-1	5.11222	7.49437
001-028_T0_COL_LP_5p_N1__ACAGCTAAGTTGAGAT-1	3.08623	6.6061
001-028_T0_COL_LP_5p_N1__CCGTTCATCTGAGGGA-1	5.73188	6.20731
001-028_T0_COL_LP_5p_N1__TCGGGACAGTACGACG-1	2.279	6.76996
001-028_T0_COL_LP_5p_N1__TGTCCCATCTCTGCTG-1	4.17672	7.01382
001-028_T0_COL_LP_5p_N1__CGTTCTGAGCACAGGT-1	3.44077	6.93671
001-028_T0_COL_LP_5p_N1__CGTTGGGCAGCGTAAG-1	4.80476	7.5104
001-028_T0_COL_LP_5p_N1__GGACGTCGTGCACTTA-1	3.61324	6.20862
001-028_T0_COL_LP_5p_N1__GTTAAGCCACGAAGCA-1	4.72255	6.61561
001-028_T0_COL_LP_5p_N1__GTTCGGGAGGTGCACA-1	3.05046	6.6877
001-028_T0_COL_LP_5p_N1__ACGATGTTCGTGGACC-1	4.16146	6.88943
001-028_T0_COL_LP_5p_N1__CACACAATCGCCTGAG-1	3.88474	6.62739
001-028_T0_COL_LP_5p_N1__ACGAGGATCCGTCATC-1	4.00698	6.4383
001-028_T0_COL_LP_5p_N1__CGAGAAGAGCTATGCT-1	3.42252	7.22736
001-028_T0_COL_LP_5p_N1__TCGAGGCTCCGGGTGT-1	5.3083	7.68471
001-028_T0_COL_LP_5p_N1__GTAGTCATCACCCTCA-1	4.80027	5.74218
001-028_T0_COL_LP_5p_N1__AACCATGCACCTGGTG-1	4.54106	7.76902
001-028_T0_COL_LP_5p_N1__CGACCTTTCATTGCCC-1	2.03594	5.83859
001-028_T0_COL_LP_5p_N1__CATATGGCACTTCTGC-1	2.10985	5.31997
001-028_T0_COL_LP_5p_N1__AACTTTCCACCGTTGG-1	4.66742	6.4464
001-028_T0_COL_LP_5p_N1__CTAAGACCAGACGTAG-1	3.79557	5.71302
001-028_T0_COL_LP_5p_N1__GTACGTACATCACCCT-1	4.82201	6.13465
001-028_T0_COL_LP_5p_N1__TATCTCATCAGTTTGG-1	5.03235	6.0036
001-028_T0_COL_LP_5p_N1__GGATGTTTCAGCCTAA-1	4.74664	6.46696
001-028_T0_COL_LP_5p_N1__GTAGGCCGTCAATACC-1	4.01357	6.4527
001-028_T0_COL_LP_5p_N1__CTCGGGAAGTTCGCGC-1	4.11804	5.67014
001-028_T0_COL_LP_5p_N1__AGCATACAGACTAGGC-1	3.85038	7.15829
001-028_T0_COL_LP_5p_N1__TGGCGCAGTCGTGGCT-1	4.75451	5.93025
001-028_T0_COL_LP_5p_N1__CTAGTGACAAGCTGTT-1	3.38671	6.04798
001-028_T0_COL_LP_5p_N1__CGGCTAGTCCGCAAGC-1	4.90377	7.26802
001-028_T0_COL_LP_5p_N1__AGAATAGAGCGGATCA-1	3.58526	6.64807
001-028_T0_COL_LP_5p_N1__CCTTCCCTCCGCGTTT-1	4.68624	6.00778
001-028_T0_COL_LP_5p_N1__GATGAAATCATTGCCC-1	3.32679	5.79423
001-028_T0_COL_LP_5p_N1__CGTGTAATCACGAAGG-1	2.02892	5.31935
001-028_T0_COL_LP_5p_N1__GATCGTAAGAAACCTA-1	6.16873	7.12362
001-028_T0_COL_LP_5p_N1__ACCGTAACAGCTGGCT-1	4.38813	5.53179
001-028_T0_COL_LP_5p_N1__TGGTTCCAGCAGCCTC-1	3.22135	6.35134
001-028_T0_COL_LP_5p_N1__CTCGGAGCATATACCG-1	3.66517	6.04988
001-028_T0_COL_LP_5p_N1__GTCAAGTGTCTCGTTC-1	4.55058	6.20926
001-028_T0_COL_LP_5p_N1__GGGAGATCAGACACTT-1	3.31929	6.2361
001-028_T0_COL_LP_5p_N1__AGAGTGGAGACTACAA-1	3.22703	6.65921
001-028_T0_COL_LP_5p_N1__TCAGATGAGCCGATTT-1	2.29579	5.62836
001-028_T0_COL_LP_5p_N1__GGGACCTCAAGCTGAG-1	5.13385	7.87929
001-028_T0_COL_LP_5p_N1__TCTCTAACACATCCAA-1	4.02278	4.98545
001-028_T0_COL_LP_5p_N1__AGCTCCTTCCAAATGC-1	3.36364	6.88818
001-028_T0_COL_LP_5p_N1__GACTAACCACATCCGG-1	3.40008	6.15406
001-028_T0_COL_LP_5p_N1__GTACGTACAGATGGCA-1	4.58092	6.74749
001-028_T0_COL_LP_5p_N1__CAACTAGTCGGATGTT-1	2.10761	5.26593
001-028_T0_COL_LP_5p_N1__AGTCTTTTCACCACCT-1	4.42582	6.46018
001-028_T0_COL_LP_5p_N1__ACTGAGTAGATCTGAA-1	5.47436	6.89644
001-028_T0_COL_LP_5p_N1__GGGACCTGTGAAAGAG-1	4.01153	5.49098
001-028_T0_COL_LP_5p_N1__CATCAGATCCTCAATT-1	4.32252	6.58341
001-028_T0_COL_LP_5p_N1__ACACTGAAGCGAGAAA-1	3.18841	6.19758
001-028_T0_COL_LP_5p_N1__TGGCGCACATCACAAC-1	3.82296	5.85653
001-028_T0_COL_LP_5p_N1__CGTGAGCTCCGAAGAG-1	4.79284	5.76205
001-028_T0_COL_LP_5p_N1__CCATTCGAGGACAGAA-1	4.07017	5.82808
001-028_T0_COL_LP_5p_N1__GTCTCGTGTTGTGGAG-1	5.76221	6.59188
001-028_T0_COL_LP_5p_N1__CAGCGACTCGGCGGTT-1	4.42459	6.18112
001-028_T0_COL_LP_5p_N1__CAACCTCAGTTGTCGT-1	3.42731	6.9692
001-028_T0_COL_LP_5p_N1__ACGGCCATCACGCATA-1	5.33171	7.70292
001-028_T0_COL_LP_5p_N1__ACTGTCCAGCGATGAC-1	2.3208	5.65316
001-028_T0_COL_LP_5p_N1__CCACCTATCTCGGACG-1	2.45807	5.91894
001-028_T0_COL_LP_5p_N1__ACGTCAAGTAAAGGAG-1	4.78421	6.3307
001-028_T0_COL_LP_5p_N1__CAAGATCGTCGAGATG-1	3.59047	5.24845
001-028_T0_COL_LP_5p_N1__AGGGAGTGTACAGCAG-1	3.33262	5.80683
001-028_T0_COL_LP_5p_N1__TTGAACGTCGAATGCT-1	3.18098	5.84163
001-028_T0_COL_LP_5p_N1__CTCATTAGTCACACGC-1	1.56087	5.64712
001-028_T0_COL_LP_5p_N1__ACATGGTGTCCGAACC-1	4.96406	7.36773
001-028_T0_COL_LP_5p_N1__CGGCTAGCATCGGAAG-1	5.00489	8.16993
001-028_T0_COL_LP_5p_N1__TCGAGGCCATCCTTGC-1	4.65247	6.07726
001-028_T0_COL_LP_5p_N1__TGCGCAGTCTCAACTT-1	4.38346	6.21162
001-028_T0_COL_LP_5p_N1__TCAGCAAAGGCTAGAC-1	4.15838	6.06149
001-028_T0_COL_LP_5p_N1__CCTTCGAAGCGATCCC-1	2.88845	5.42805
001-028_T0_COL_LP_5p_N1__TACAGTGAGACTGTAA-1	4.89617	7.45852
001-028_T0_COL_LP_5p_N1__AGGTCCGTCATAGCAC-1	4.75044	6.4185
001-028_T0_COL_LP_5p_N1__AAAGATGGTAAGAGGA-1	4.38088	5.97328
001-028_T0_COL_LP_5p_N1__GTAACTGTCAAGATCC-1	3.24048	5.49565
001-028_T0_COL_LP_5p_N1__GCATACAGTCTAGCCG-1	4.60634	6.45696
001-028_T0_COL_LP_5p_N1__AGGGTGAAGCGTGTCC-1	3.1792	7.15079
001-028_T0_COL_LP_5p_N1__CAGCAGCGTCAAAGCG-1	3.57778	5.70852
001-028_T0_COL_LP_5p_N1__TCTTCGGCAGTCTTCC-1	5.41613	5.22605
001-028_T0_COL_LP_5p_N1__TATTACCAGCAGCGTA-1	2.27867	5.23211
001-028_T0_COL_LP_5p_N1__CCCAGTTAGGGAGTAA-1	3.46312	5.88749
001-028_T0_COL_LP_5p_N1__ACGATACCAAGTCTGT-1	3.95366	6.55066
001-028_T0_COL_LP_5p_N1__CAGCTAAAGTAGTGCG-1	3.07554	6.7575
001-028_T0_COL_LP_5p_N1__ATAGACCCAGTATCTG-1	4.35549	5.76118
001-028_T0_COL_LP_5p_N1__ACGCAGCGTTGAGTTC-1	3.20969	6.82018
001-028_T0_COL_LP_5p_N1__CAGCCGAGTCTCTTTA-1	5.87848	6.55325
001-028_T0_COL_LP_5p_N1__ACCTTTATCTGAGTGT-1	4.8293	6.45762
001-028_T0_COL_LP_5p_N1__CAACTAGCATCTACGA-1	1.9747	5.12354
001-028_T0_COL_LP_5p_N1__ATCCACCTCGTCCGTT-1	3.37492	6.74157
001-028_T0_COL_LP_5p_N1__ACACCAATCCGAACGC-1	4.58399	6.03998
001-028_T0_COL_LP_5p_N1__TGAGCATTCTGTCCGT-1	5.48252	6.87885
001-028_T0_COL_LP_5p_N1__GCGCCAACATTGGCGC-1	5.74609	6.3007
001-028_T0_COL_LP_5p_N1__TGCGGGTGTTATCCGA-1	2.91067	6.25962
001-028_T0_COL_LP_5p_N1__CACACCTTCTGATACG-1	3.53018	6.57886
001-028_T0_COL_LP_5p_N1__TCGCGAGAGAGTACCG-1	4.35624	6.13898
001-028_T0_COL_LP_5p_N1__CGTCAGGAGCCGATTT-1	4.74404	5.91392
001-028_T0_COL_LP_5p_N1__ACCTTTATCGATGAGG-1	3.72196	6.07336
001-028_T0_COL_LP_5p_N1__AGAGCGATCACTCCTG-1	3.89625	6.90506
001-028_T0_COL_LP_5p_N1__CCAGCGAAGTTTAGGA-1	5.55992	7.69589
001-028_T0_COL_LP_5p_N1__CCGTGGAGTCTGGAGA-1	4.62118	6.75756
001-028_T0_COL_LP_5p_N1__TAGCCGGGTATGAATG-1	4.12724	6.01272
001-028_T0_COL_LP_5p_N1__CCATGTCGTGTGGTTT-1	4.49925	6.41258
001-028_T0_COL_LP_5p_N1__GACTGCGTCAGTTTGG-1	3.97636	7.34262
001-028_T0_COL_LP_5p_N1__CACACTCCAGACGCAA-1	4.27758	6.73693
001-028_T0_COL_LP_5p_N1__ATTACTCTCATCATTC-1	5.70345	6.99137
001-028_T0_COL_LP_5p_N1__CGTCAGGCACCTCGTT-1	3.37436	5.8524
001-028_T0_COL_LP_5p_N1__CTGAAGTCACTGTCGG-1	5.62284	7.07529
001-028_T0_COL_LP_5p_N1__CGTAGGCTCCGTTGTC-1	3.64248	6.59082
001-028_T0_COL_LP_5p_N1__CGCTGGAGTAATCGTC-1	4.976	6.05246
001-028_T0_COL_LP_5p_N1__TGGCGCATCCCATTAT-1	4.80143	5.59253
001-028_T0_COL_LP_5p_N1__ACGATACTCAGCTTAG-1	3.64766	7.07607
001-028_T0_COL_LP_5p_N1__AGGTCATTCAGCTTAG-1	3.38254	6.6354
001-028_T0_COL_LP_5p_N1__ATGAGGGTCTGCGGCA-1	5.30058	5.93468
001-028_T0_COL_LP_5p_N1__GCACATACAAATCCGT-1	3.02028	6.51891
001-028_T0_COL_LP_5p_N1__TGTGTTTAGGTGTGGT-1	4.32482	5.88224
001-028_T0_COL_LP_5p_N1__CTTAACTCACACGCTG-1	3.45748	5.67583
001-028_T0_COL_LP_5p_N1__AGCTCTCGTACGACCC-1	4.76115	6.17528
001-028_T0_COL_LP_5p_N1__GGCGTGTGTGGCCCTA-1	3.37168	6.98525
001-028_T0_COL_LP_5p_N1__GTATTCTGTAAACACA-1	3.38249	7.01611
001-028_T0_COL_LP_5p_N1__AGAGTGGCACGCTTTC-1	2.50514	5.5569
001-028_T0_COL_LP_5p_N1__GGAGCAAGTTTGTTGG-1	3.27711	6.58234
001-028_T0_COL_LP_5p_N1__TACCTATTCAACTCTT-1	4.69958	6.38498
001-028_T0_COL_LP_5p_N1__AGATCTGAGAGAGCTC-1	3.34032	6.62936
001-028_T0_COL_LP_5p_N1__GATGAGGAGCCAGTAG-1	3.38994	5.99998
001-028_T0_COL_LP_5p_N1__AGGGAGTGTTCGTGAT-1	4.19715	5.95377
001-028_T0_COL_LP_5p_N1__TCAGCAAGTGCTTCTC-1	2.91741	6.46551
001-028_T0_COL_LP_5p_N1__TGCGCAGGTGTGCCTG-1	3.2997	5.71634
001-028_T0_COL_LP_5p_N1__AGGGAGTCATGACGGA-1	5.22891	7.72216
001-028_T0_COL_LP_5p_N1__AAAGTAGTCCTAGGGC-1	5.06849	8.10063
001-028_T0_COL_LP_5p_N1__TCGGTAAGTCATTAGC-1	3.16616	6.58645
001-028_T0_COL_LP_5p_N1__GCTGGGTGTTACCAGT-1	4.49794	6.1681
001-028_T0_COL_LP_5p_N1__CCCAATCGTCTCTTAT-1	5.51147	7.44963
001-028_T0_COL_LP_5p_N1__TGAAAGATCAGTTAGC-1	4.67697	6.31104
001-028_T0_COL_LP_5p_N1__TTAGGCAGTCACCCAG-1	3.19521	6.32645
001-028_T0_COL_LP_5p_N1__CTCCTAGGTGGTTTCA-1	5.19055	7.48562
001-028_T0_COL_LP_5p_N1__AAGGAGCGTGCAGTAG-1	3.7151	5.51982
001-028_T0_COL_LP_5p_N1__CATATTCGTCTCTTTA-1	3.16068	6.87276
001-028_T0_COL_LP_5p_N1__GGCGTGTGTTAGAACA-1	3.22144	6.64839
001-028_T0_COL_LP_5p_N1__CTACCCATCTTATCTG-1	3.48733	7.13058
001-028_T0_COL_LP_5p_N1__GAGTCCGAGCTAAACA-1	5.03905	7.99488
001-028_T0_COL_LP_5p_N1__ATTACTCGTGTGACCC-1	3.5342	5.901
001-028_T0_COL_LP_5p_N1__GGACAAGCAGTCCTTC-1	4.09388	5.67834
001-028_T0_COL_LP_5p_N1__AGTGTCATCTTCGGTC-1	3.29622	6.98778
001-028_T0_COL_LP_5p_N1__GTCACGGTCCTATGTT-1	2.98764	6.57708
001-028_T0_COL_LP_5p_N1__GCATGTATCTGCCAGG-1	4.89464	7.98816
001-028_T0_COL_LP_5p_N1__GTAACGTCAACTGGCC-1	4.01932	6.92903
001-028_T0_COL_LP_5p_N1__GCATACAAGCCGTCGT-1	5.13733	7.0854
001-028_T0_COL_LP_5p_N1__TTGGAACCAGCCAATT-1	4.7471	7.37812
001-028_T0_COL_LP_5p_N1__AGGTCCGCATGTCTCC-1	4.19135	5.99985
001-028_T0_COL_LP_5p_N1__CGTTAGATCCTGTACC-1	5.03998	7.81196
001-028_T0_COL_LP_5p_N1__TGAGAGGCAAATCCGT-1	5.09675	7.34778
001-028_T0_COL_LP_5p_N1__ATCTACTCAAGGACAC-1	3.34515	5.64886
001-028_T0_COL_LP_5p_N1__ACGGCCAGTGCCTGTG-1	5.38708	7.25837
001-028_T0_COL_LP_5p_N1__TACTTACGTGAACCTT-1	3.49609	5.99457
001-028_T0_COL_LP_5p_N1__CATTATCTCGGATGTT-1	3.36951	6.10897
001-028_T0_COL_LP_5p_N1__TCTTTCCGTTACGGAG-1	4.42095	5.74577
001-028_T0_COL_LP_5p_N1__CCACCTATCTTGACGA-1	4.88018	5.97304
001-028_T0_COL_LP_5p_N1__ACACCCTCAAACCTAC-1	3.71125	6.20461
001-028_T0_COL_LP_5p_N1__AGCATACCAGCGTTCG-1	4.41665	5.94755
001-028_T0_COL_LP_5p_N1__CTGAAGTGTGGTCCGT-1	2.86815	6.78081
001-028_T0_COL_LP_5p_N1__CGCTATCAGCCATCGC-1	5.07375	7.53573
001-028_T0_COL_LP_5p_N1__CCGTACTTCCTCTAGC-1	5.74486	6.45359
001-028_T0_COL_LP_5p_N1__CTAAGACGTCATATCG-1	5.82661	6.9375
001-028_T0_COL_LP_5p_N1__AGGGATGGTGATAAGT-1	4.80474	6.23042
001-028_T0_COL_LP_5p_N1__ACGTCAATCTCGATGA-1	4.98751	7.27628
001-028_T0_COL_LP_5p_N1__CGCTATCTCCGTTGTC-1	3.0927	6.75393
001-028_T0_COL_LP_5p_N1__CCTACACTCACTGGGC-1	4.4209	6.38966
001-028_T0_COL_LP_5p_N1__CGTTGGGGTCAGATAA-1	4.55587	6.22603
001-028_T0_COL_LP_5p_N1__AGAGTGGCAATGTAAG-1	2.76128	6.34913
001-028_T0_COL_LP_5p_N1__ACGGCCAAGGTGGGTT-1	1.97509	5.38746
001-028_T0_COL_LP_5p_N1__CTGTTTAAGGTGCTTT-1	3.64374	6.1798
001-028_T0_COL_LP_5p_N1__CGCGTTTAGTGGTCCC-1	4.92523	6.03936
001-028_T0_COL_LP_5p_N1__AAGTCTGAGTGGACGT-1	5.3114	7.12002
001-028_T0_COL_LP_5p_N1__CAAGAAATCTGTCAAG-1	4.45655	7.44258
001-028_T0_COL_LP_5p_N1__CTAGTGAAGTGTGGCA-1	3.61595	6.48424
001-028_T0_COL_LP_5p_N1__TTCTTAGGTTGCGCAC-1	5.65129	6.83869
001-028_T0_COL_LP_5p_N1__CATCGGGAGATGGCGT-1	4.62422	6.41399
001-028_T0_COL_LP_5p_N1__CTACACCGTACCCAAT-1	6.14476	6.43729
001-028_T0_COL_LP_5p_N1__TTCGGTCGTAGCGCTC-1	4.94869	7.63456
001-028_T0_COL_LP_5p_N1__ACCCACTTCATCACCC-1	4.12767	5.47594
001-028_T0_COL_LP_5p_N1__GGGAATGCAGTGGAGT-1	3.16441	6.69703
001-028_T0_COL_LP_5p_N1__AAAGCAATCCGTTGTC-1	5.40464	6.38177
001-028_T0_COL_LP_5p_N1__GCCAAATAGGGATCTG-1	5.29642	6.4839
001-028_T0_COL_LP_5p_N1__AGTGGGAGTACAGTTC-1	4.62729	5.96993
001-028_T0_COL_LP_5p_N1__AGCTTGATCGTTTAGG-1	5.46881	6.57578
001-028_T0_COL_LP_5p_N1__TACTCGCTCAAGATCC-1	5.02991	7.65965
001-028_T0_COL_LP_5p_N1__ACACCGGGTGAACCTT-1	5.73011	6.88064
001-028_T0_COL_LP_5p_N1__AGAGCGAGTTGATTGC-1	2.55823	5.89937
001-028_T0_COL_LP_5p_N1__TCAACGAGTGGTCCGT-1	5.92048	6.5131
001-028_T0_COL_LP_5p_N1__TTCCCAGTCGTTGCCT-1	4.35826	6.85024
001-028_T0_COL_LP_5p_N1__TACTCGCCATGCAACT-1	2.86102	6.72562
001-028_T0_COL_LP_5p_N1__CGAATGTGTGTGTGCC-1	3.79617	7.38126
001-028_T0_COL_LP_5p_N1__CACCTTGAGGCAATTA-1	3.68758	5.46246
001-028_T0_COL_LP_5p_N1__ATCTGCCTCCAAACAC-1	4.28858	6.01515
001-028_T0_COL_LP_5p_N1__CGGACTGTCAGGTAAA-1	4.04023	7.17133
001-028_T0_COL_LP_5p_N1__CGTGTAAAGTAGATGT-1	4.63435	5.54743
001-028_T0_COL_LP_5p_N1__AGGCCACCATACTCTT-1	4.38705	5.97853
001-028_T0_COL_LP_5p_N1__AGAGTGGAGACTAGAT-1	4.68673	6.40586
001-028_T0_COL_LP_5p_N1__GACGGCTCAGACGTAG-1	4.53118	6.40719
001-028_T0_COL_LP_5p_N1__CCACGGATCAGTACGT-1	5.13186	7.23035
001-028_T0_COL_LP_5p_N1__ATAAGAGCACATTAGC-1	5.07552	7.19106
001-028_T0_COL_LP_5p_N1__GGACAGAGTCTCATCC-1	3.43185	6.13909
001-028_T0_COL_LP_5p_N1__TAGTTGGTCGCGTAGC-1	4.49437	6.04945
001-028_T0_COL_LP_5p_N1__TACTTACTCCGCAGTG-1	5.05496	6.33836
001-028_T0_COL_LP_5p_N1__TACACGAAGCCCTAAT-1	3.52162	5.74607
001-028_T0_COL_LP_5p_N1__CGTCACTCAGATCGGA-1	4.35555	6.16078
001-028_T0_COL_LP_5p_N1__GAACGGACAAGTACCT-1	4.85205	6.11691
001-028_T0_COL_LP_5p_N1__GTTTCTAGTCGCTTCT-1	4.59362	6.09711
001-028_T0_COL_LP_5p_N1__AACACGTGTCAGATAA-1	5.31402	7.65204
001-028_T0_COL_LP_5p_N1__CAGCTGGCACTATCTT-1	4.76195	6.76278
001-028_T0_COL_LP_5p_N1__GCATGCGGTGTCTGAT-1	4.31003	6.49239
001-028_T0_COL_LP_5p_N1__CACCAGGTCTGTTGAG-1	4.99992	8.11365
001-028_T0_COL_LP_5p_N1__TTGCCGTTCCTGCCAT-1	3.47844	5.78809
001-028_T0_COL_LP_5p_N1__TGCTACCAGTTCGATC-1	4.52209	6.57927
001-028_T0_COL_LP_5p_N1__TCTGAGAGTGAAAGAG-1	3.47156	6.09972
001-028_T0_COL_LP_5p_N1__AGCGTCGCACGCTTTC-1	4.72988	6.1228
001-028_T0_COL_LP_5p_N1__TCGGTAATCGCCAAAT-1	5.72697	6.33879
001-028_T0_COL_LP_5p_N1__CAGGTGCCAATTCCTT-1	4.94859	7.7417
001-028_T0_COL_LP_5p_N1__GCAATCACACGACTCG-1	3.28127	5.76353
001-028_T0_COL_LP_5p_N1__CTGAAGTGTGTGCGTC-1	5.15348	6.48629
001-028_T0_COL_LP_5p_N1__TGTATTCGTCGTTGTA-1	4.91573	6.29992
001-028_T0_COL_LP_5p_N1__GTGGGTCTCCCAAGTA-1	4.49575	6.17957
001-028_T0_COL_LP_5p_N1__CCTCAGTTCGCCGTGA-1	4.66034	5.79069
001-028_T0_COL_LP_5p_N1__CATGGCGCATCCGTGG-1	3.77912	7.02059
001-028_T0_COL_LP_5p_N1__CGACCTTAGGACGAAA-1	5.25568	6.36505
001-028_T0_COL_LP_5p_N1__CGGACGTGTGATAAAC-1	3.37314	5.81427
001-028_T0_COL_LP_5p_N1__TTAACTCCACTCAGGC-1	5.01202	7.71831
001-028_T0_COL_LP_5p_N1__TGGCCAGAGTTTCCTT-1	3.19261	6.94008
001-028_T0_COL_LP_5p_N1__CATGGCGAGTCGTTTG-1	5.2974	7.72737
001-028_T0_COL_LP_5p_N1__TCAGGTAAGGAATGGA-1	4.92632	6.19871
001-028_T0_COL_LP_5p_N1__GATCTAGAGTGACATA-1	5.58442	6.446
001-028_T0_COL_LP_5p_N1__CTCTACGTCAACACGT-1	4.99208	7.34396
001-028_T0_COL_LP_5p_N1__CACAGGCAGCTAGGCA-1	2.67037	6.29976
001-028_T0_COL_LP_5p_N1__GTTTCTAGTCGGATCC-1	2.98902	6.13216
001-028_T0_COL_LP_5p_N1__CAGCTGGCATGAACCT-1	6.30388	6.94819
001-028_T0_COL_LP_5p_N1__AGGTCCGGTATGCTTG-1	2.30289	5.53554
001-028_T0_COL_LP_5p_N1__TACGGGCCACGACTCG-1	4.83026	6.27293
001-028_T0_COL_LP_5p_N1__GATCGCGTCGCCATAA-1	3.47498	6.46483
001-028_T0_COL_LP_5p_N1__ACTGAACCATCGGAAG-1	2.99417	6.26116
001-028_T0_COL_LP_5p_N1__GCACTCTTCAGTGCAT-1	4.4285	6.64555
001-028_T0_COL_LP_5p_N1__CAGCTGGAGCTAGGCA-1	4.00962	5.92548
001-028_T0_COL_LP_5p_N1__CTAGCCTGTTTCGCTC-1	4.44032	5.70268
001-028_T0_COL_LP_5p_N1__CAGCCGAAGATGGCGT-1	3.4501	6.69832
001-028_T0_COL_LP_5p_N1__GATGAAAGTACAGACG-1	5.36309	7.65086
001-028_T0_COL_LP_5p_N1__TAGACCATCCCAAGTA-1	4.0593	6.20936
001-028_T0_COL_LP_5p_N1__ACTTACTGTCTCCACT-1	4.69768	6.34854
001-028_T0_COL_LP_5p_N1__TCAGATGTCATGTGGT-1	5.76651	6.82283
001-028_T0_COL_LP_5p_N1__TTTGTCAAGTCAAGGC-1	3.60089	6.34009
001-028_T0_COL_LP_5p_N1__ATCTGCCGTTCAGACT-1	4.23001	5.9826
001-028_T0_COL_LP_5p_N1__GACTAACAGCTGGAAC-1	3.05251	5.6664
001-028_T0_COL_LP_5p_N1__ACTGAGTTCACCACCT-1	2.54321	6.29597
001-028_T0_COL_LP_5p_N1__AAAGTAGAGTTCCACA-1	4.36398	5.86333
001-028_T0_COL_LP_5p_N1__CATGCCTGTCTTGCGG-1	3.93376	7.02924
001-028_T0_COL_LP_5p_N1__TTGGCAAGTCTGCCAG-1	5.07926	6.98598
001-028_T0_COL_LP_5p_N1__AACACGTGTATGAATG-1	3.44145	5.65972
001-028_T0_COL_LP_5p_N1__CGAGAAGAGCGCTTAT-1	5.12895	7.46173
001-028_T0_COL_LP_5p_N1__CTCGAGGTCTCTTGAT-1	6.07583	6.40862
001-028_T0_COL_LP_5p_N1__TGTCCCAAGATCTGCT-1	5.73742	6.79806
001-028_T0_COL_LP_5p_N1__CTCGTACCATTCGACA-1	3.24183	6.99805
001-028_T0_COL_LP_5p_N1__AGACGTTGTTAGGGTG-1	2.31287	5.2334
001-028_T0_COL_LP_5p_N1__GGTGCGTGTCTTGTCC-1	4.33962	6.13462
001-028_T0_COL_LP_5p_N1__CGATTGATCGCTAGCG-1	2.42526	5.56054
001-028_T0_COL_LP_5p_N1__CGCTGGAGTTTAAGCC-1	4.66929	6.24896
001-028_T0_COL_LP_5p_N1__CCTACCAGTCCATGAT-1	2.27405	5.82139
001-028_T0_COL_LP_5p_N1__AGGGAGTGTGGTCTCG-1	4.06468	5.99127
001-028_T0_COL_LP_5p_N1__CCTAGCTAGGAATCGC-1	4.85282	7.14586
001-028_T0_COL_LP_5p_N1__TGCGCAGTCGCTTGTC-1	3.31195	6.8449
001-028_T0_COL_LP_5p_N1__CTTGGCTGTACAGCAG-1	3.57404	5.81979
001-028_T0_COL_LP_5p_N1__TCTTCGGAGTGGTCCC-1	3.06825	5.61024
001-028_T0_COL_LP_5p_N1__CGGAGCTAGAGTGACC-1	4.83939	6.1705
001-028_T0_COL_LP_5p_N1__CTGCTGTGTTTGGCGC-1	4.05214	6.22972
001-028_T0_COL_LP_5p_N1__CGTAGCGGTGACTCAT-1	5.10112	6.88963
001-028_T0_COL_LP_5p_N1__TTTCCTCAGGGAACGG-1	4.08858	6.73042
001-028_T0_COL_LP_5p_N1__CCGTACTTCGGATGGA-1	5.71022	7.05859
001-028_T0_COL_LP_5p_N1__CGGTTAAAGCGATAGC-1	4.14883	6.47213
001-028_T0_COL_LP_5p_N1__CACTCCAAGGCGATAC-1	4.49227	6.11111
001-028_T0_COL_LP_5p_N1__CGAGAAGTCCTTGGTC-1	1.81187	5.1466
001-028_T0_COL_LP_5p_N1__TCAATCTTCACCGTAA-1	4.26378	7.20512
001-028_T0_COL_LP_5p_N1__ATCTACTTCGGTTCGG-1	5.74469	6.96259
001-028_T0_COL_LP_5p_N1__TCTGAGACACTCAGGC-1	5.25866	6.7481
001-028_T0_COL_LP_5p_N1__CTACATTAGGAGCGAG-1	5.41183	6.11269
001-028_T0_COL_LP_5p_N1__ATCCACCTCGCATGGC-1	3.37232	6.13604
001-028_T0_COL_LP_5p_N1__TTCTACACAAGCCATT-1	4.97139	6.5811
001-028_T0_COL_LP_5p_N1__GGCAATTGTACGAAAT-1	4.48329	5.93898
001-028_T0_COL_LP_5p_N1__GGGATGATCAGAAATG-1	5.71316	6.43268
001-028_T0_COL_LP_5p_N1__CTCGGGATCCGCATCT-1	4.25037	6.24673
001-028_T0_COL_LP_5p_N1__GTTAAGCCAACTTGAC-1	3.63885	6.74922
001-028_T0_COL_LP_5p_N1__CGACTTCCATATACCG-1	4.50994	5.90969
001-028_T0_COL_LP_5p_N1__CAGCGACAGAATTCCC-1	4.5645	6.07172
001-028_T0_COL_LP_5p_N1__CTACCCAAGAAGGGTA-1	5.22179	7.58766
001-028_T0_COL_LP_5p_N1__TCAGATGTCTGTCCGT-1	4.4772	6.31829
001-028_T0_COL_LP_5p_N1__GCACATACAGGTCGTC-1	4.75831	7.067
001-028_T0_COL_LP_5p_N1__CAAGGCCGTCAAAGCG-1	3.34226	6.61051
001-028_T0_COL_LP_5p_N1__ATAGACCTCAGTACGT-1	2.68156	6.62334
001-028_T0_COL_LP_5p_N1__ACGGGTCGTCCTGCTT-1	4.98424	7.84243
001-028_T0_COL_LP_5p_N1__GGACAAGTCTAGAGTC-1	5.00772	7.49113
001-028_T0_COL_LP_5p_N1__CATCGGGTCACCCGAG-1	4.58473	6.63975
001-028_T0_COL_LP_5p_N1__AAATGCCAGAGTGACC-1	5.17217	7.38431
001-028_T0_COL_LP_5p_N1__CGTCAGGCACTACAGT-1	5.2242	6.06177
001-028_T0_COL_LP_5p_N1__GTTACAGTCTGTCCGT-1	3.36495	6.90728
001-028_T0_COL_LP_5p_N1__CGGAGTCGTTAAGTAG-1	2.54328	5.45369
001-028_T0_COL_LP_5p_N1__GACGCGTCAGATGGCA-1	4.48311	6.34637
001-028_T0_COL_LP_5p_N1__CATTATCCAAGAGGCT-1	4.65613	6.30649
001-028_T0_COL_LP_5p_N1__TAAACCGTCAGAGCTT-1	3.73987	6.7979
001-028_T0_COL_LP_5p_N1__GGACAAGAGCTGAAAT-1	3.84396	6.41829
001-028_T0_COL_LP_5p_N1__CTAGTGACAGCCTATA-1	5.20346	6.03614
001-028_T0_COL_LP_5p_N1__CACTCCATCAGTTTGG-1	3.64085	7.0106
001-028_T0_COL_LP_5p_N1__GTCACGGTCTGCAGTA-1	4.00388	6.07213
001-028_T0_COL_LP_5p_N1__ATTCTACAGTACACCT-1	4.93424	6.30647
001-028_T0_COL_LP_5p_N1__CCTTACGGTCACCCAG-1	5.15486	6.31277
001-028_T0_COL_LP_5p_N1__TGCCAAATCTGGTGTA-1	4.35393	7.19182
001-028_T0_COL_LP_5p_N1__GCTGGGTTCACTCTTA-1	4.31729	6.15479
001-028_T0_COL_LP_5p_N1__TAGTTGGTCATGCTCC-1	2.88718	7.00416
001-028_T0_COL_LP_5p_N1__CGTAGCGGTAAGGATT-1	4.66078	6.3628
001-028_T0_COL_LP_5p_N1__ATTGGACAGAGTCGGT-1	3.62895	7.01626
001-028_T0_COL_LP_5p_N1__GTTACAGGTATTACCG-1	4.65378	6.0612
001-028_T0_COL_LP_5p_N1__GAGTCCGCATTAGGCT-1	4.50717	6.03404
001-028_T0_COL_LP_5p_N1__AACTTTCTCCCTAACC-1	3.3321	6.36535
001-028_T0_COL_LP_5p_N1__ATAAGAGCACCGAAAG-1	4.18994	6.28734
001-028_T0_COL_LP_5p_N1__CAAGGCCGTTCCGTCT-1	4.45836	6.57215
001-028_T0_COL_LP_5p_N1__TAAGTGCCACGTCTCT-1	3.90146	6.10851
001-028_T0_COL_LP_5p_N1__CAGCAGCAGACCACGA-1	4.77789	7.43586
001-028_T0_COL_LP_5p_N1__TGTATTCCAATCAGAA-1	3.17574	5.93406
001-028_T0_COL_LP_5p_N1__CACAGGCGTTCCGTCT-1	3.45449	5.84677
001-028_T0_COL_LP_5p_N1__TGTGTTTAGAACAACT-1	4.64383	6.08992
001-028_T0_COL_LP_5p_N1__CACCTTGAGACTTGAA-1	3.18642	5.82606
001-028_T0_COL_LP_5p_N1__CCACTACGTCCGAGTC-1	3.25273	5.96587
001-028_T0_COL_LP_5p_N1__TCCCGATCATATGCTG-1	4.34894	6.40659
001-028_T0_COL_LP_5p_N1__TGTGGTACAGACAGGT-1	3.92187	6.22223
001-028_T0_COL_LP_5p_N1__ACGAGCCCAGCGTAAG-1	4.1234	6.10851
001-028_T0_COL_LP_5p_N1__GTAACTGTCCGAATGT-1	3.24917	5.72653
001-028_T0_COL_LP_5p_N1__CTCGTCAGTCTAGGTT-1	4.21297	5.78456
001-028_T0_COL_LP_5p_N1__AGCTTGATCTTGCCGT-1	4.46239	5.71334
001-028_T0_COL_LP_5p_N1__CTACACCGTTAAGAAC-1	4.94924	7.39118
001-028_T0_COL_LP_5p_N1__GCTGCGAGTACTCGCG-1	4.1481	6.66572
001-028_T0_COL_LP_5p_N1__CTTTGCGTCTGAAAGA-1	4.83216	7.75175
001-028_T0_COL_LP_5p_N1__TACGGGCAGGCCCTTG-1	5.08537	7.31618
001-028_T0_COL_LP_5p_N1__TAGGCATAGAAACCTA-1	5.53792	7.98008
001-028_T0_COL_LP_5p_N1__ACGGGCTGTACGAAAT-1	3.56268	6.21396
001-028_T0_COL_LP_5p_N1__GTCATTTTCCGCTGTT-1	4.88769	7.73838
001-028_T0_COL_LP_5p_N1__GAGGTGACAATTGCTG-1	3.09724	5.50985
001-028_T0_COL_LP_5p_N1__ACATACGAGCCGTCGT-1	4.20536	6.27211
001-028_T0_COL_LP_5p_N1__GTAACGTGTTCGCTAA-1	5.67273	6.00755
001-028_T0_COL_LP_5p_N1__TGAGGGATCGTTGCCT-1	4.45863	6.51079
001-028_T0_COL_LP_5p_N1__TACGGATTCATTATCC-1	3.59249	5.79831
001-028_T0_COL_LP_5p_N1__AGAGCGACAGAGTGTG-1	5.75571	6.70638
001-028_T0_COL_LP_5p_N1__CGATGTAAGTATCTCG-1	4.62056	6.15446
001-028_T0_COL_LP_5p_N1__GATCTAGCAGGAATGC-1	5.02018	7.41695
001-028_T0_COL_LP_5p_N1__GTACTCCAGCTAGGCA-1	3.37485	6.66464
001-028_T0_COL_LP_5p_N1__AGAGCTTAGTCCATAC-1	4.65601	5.93412
001-028_T0_COL_LP_5p_N1__TAGGCATAGTTCGCAT-1	3.53938	6.29425
001-028_T0_COL_LP_5p_N1__CAGAATCAGACAGAGA-1	4.70984	6.73283
001-028_T0_COL_LP_5p_N1__AAGTCTGCACAGCGTC-1	5.22983	6.13295
001-028_T0_COL_LP_5p_N1__GTGGGTCTCTCCTATA-1	3.3629	5.83435
001-028_T0_COL_LP_5p_N1__ACGTCAACAGTGACAG-1	2.62664	6.6362
001-028_T0_COL_LP_5p_N1__CTACACCCAACGATCT-1	4.35802	6.07553
001-028_T0_COL_LP_5p_N1__CCATTCGCATCGGACC-1	4.0733	6.13301
001-028_T0_COL_LP_5p_N1__TATCAGGTCTGTTTGT-1	3.5634	6.66109
001-028_T0_COL_LP_5p_N1__TCATTACCACAGATTC-1	4.72611	6.1887
001-028_T0_COL_LP_5p_N1__TACACGATCGGACAAG-1	5.94206	6.69058
001-028_T0_COL_LP_5p_N1__TCAGGTAGTCGATTGT-1	3.47213	6.37139
001-028_T0_COL_LP_5p_N1__GTAACTGGTTGAGTTC-1	5.23034	6.37496
001-028_T0_COL_LP_5p_N1__AGCGGTCGTGTCGCTG-1	5.51029	5.72191
001-028_T0_COL_LP_5p_N1__CGTCACTTCAAGAAGT-1	4.847	6.74948
001-028_T0_COL_LP_5p_N1__CTCGGGACAAGGTTCT-1	5.04209	6.29192
001-028_T0_COL_LP_5p_N1__CGATGGCGTCTCAACA-1	4.20041	6.32337
001-028_T0_COL_LP_5p_N1__CTCCTAGAGATGTCGG-1	3.81297	6.06858
001-028_T0_COL_LP_5p_N1__TGCCCATGTTACTGAC-1	4.34933	6.40683
001-028_T0_COL_LP_5p_N1__AGCGTCGCAGGATTGG-1	5.22075	6.38708
001-028_T0_COL_LP_5p_N1__TGCGCAGAGGAGTAGA-1	4.50106	6.03279
001-028_T0_COL_LP_5p_N1__CAGCCGAGTATAAACG-1	3.77606	6.36096
001-028_T0_COL_LP_5p_N1__TTAGGCAGTTCTCATT-1	4.88266	6.14128
001-028_T0_COL_LP_5p_N1__TTTGGTTAGGCTACGA-1	3.2656	5.52281
001-028_T0_COL_LP_5p_N1__AGTGGGAAGCTGTCTA-1	3.25741	6.45416
001-028_T0_COL_LP_5p_N1__TGAGAGGAGCCCAGCT-1	4.80719	7.42866
001-028_T0_COL_LP_5p_N1__TAGAGCTCATGCCTTC-1	2.78832	5.67276
001-028_T0_COL_LP_5p_N1__ACTTGTTCAGGACCCT-1	5.52137	6.8041
001-028_T0_COL_LP_5p_N1__ATTATCCTCACATAGC-1	4.56423	6.06852
001-028_T0_COL_LP_5p_N1__CGAGCACGTTAAAGAC-1	5.14849	7.45352
001-028_T0_COL_LP_5p_N1__GTGAAGGAGGTCGGAT-1	4.7203	5.82493
001-028_T0_COL_LP_5p_N1__GGCGACTGTGCACCAC-1	4.1524	6.44689
001-028_T0_COL_LP_5p_N1__CTCCTAGGTCTCTTTA-1	4.27026	6.00185
001-028_T0_COL_LP_5p_N1__ATGAGGGCAATTGCTG-1	4.93414	6.18438
001-028_T0_COL_LP_5p_N1__TGATTTCGTACTTGAC-1	4.47136	5.91737
001-028_T0_COL_LP_5p_N1__TAGACCAAGAGGACGG-1	4.9139	6.90317
001-028_T0_COL_LP_5p_N1__CAAGTTGAGCCCTAAT-1	3.06774	5.83089
001-028_T0_COL_LP_5p_N1__ATTGGACTCTGCTTGC-1	5.0281	7.05075
001-028_T0_COL_LP_5p_N1__ATAACGCAGTGTACGG-1	4.6631	6.43609
001-028_T0_COL_LP_5p_N1__TGGCTGGCATTACGAC-1	5.37179	6.9846
001-028_T0_COL_LP_5p_N1__CGGGTCATCCGCGGTA-1	4.33822	7.01226
001-028_T0_COL_LP_5p_N1__ACTGTCCCAGGCTCAC-1	4.3866	5.74747
001-028_T0_COL_LP_5p_N1__GTACTTTAGTATCTCG-1	4.27776	6.31374
001-028_T0_COL_LP_5p_N1__CTAGCCTGTTTGGCGC-1	5.05978	7.29653
001-028_T0_COL_LP_5p_N1__ACTGAACCACAACGTT-1	3.85996	6.34448
001-028_T0_COL_LP_5p_N1__GCGCAGTCATGGTCTA-1	2.48283	5.67242
001-028_T0_COL_LP_5p_N1__TTCGAAGAGGTGGGTT-1	2.82771	5.70726
001-028_T0_COL_LP_5p_N1__CACACTCGTGCAACGA-1	4.10995	5.71442
001-028_T0_COL_LP_5p_N1__CTACATTCACCTCGTT-1	2.2548	5.51007
001-028_T0_COL_LP_5p_N1__CTCTAATGTCTTGATG-1	5.31775	6.27407
001-028_T0_COL_LP_5p_N1__ATTGGACTCATGTCTT-1	2.79319	5.85178
001-028_T0_COL_LP_5p_N1__TGAGGGATCAACGAAA-1	4.19291	6.03997
001-028_T0_COL_LP_5p_N1__CGGAGTCTCGGATGTT-1	5.16459	7.4506
001-028_T0_COL_LP_5p_N1__TCTTTCCAGTGCCAGA-1	2.44951	5.67622
001-028_T0_COL_LP_5p_N1__AGGGTGAAGTTGCAGG-1	4.32643	6.42669
001-028_T0_COL_LP_5p_N1__CGTAGCGGTTCGCGAC-1	3.50907	6.59369
001-028_T0_COL_LP_5p_N1__GGGTTGCAGGAATTAC-1	3.31365	6.097
001-028_T0_COL_LP_5p_N1__GCGCAGTGTCTCACCT-1	3.56228	6.8249
001-028_T0_COL_LP_5p_N1__GCTGGGTTCTTGGGTA-1	2.63432	5.995
001-028_T0_COL_LP_5p_N1__CCGTACTTCCGATATG-1	2.31357	6.09886
001-028_T0_COL_LP_5p_N1__AAAGATGTCCTTTCGG-1	4.54254	6.87337
001-028_T0_COL_LP_5p_N1__AACTCCCTCTCGTTTA-1	2.39455	5.50658
001-028_T0_COL_LP_5p_N1__CATCAAGTCTATCCTA-1	5.09837	6.03225
001-028_T0_COL_LP_5p_N1__AGCTCCTCATCGGACC-1	3.42363	6.62366
001-028_T0_COL_LP_5p_N1__CAACCTCAGAAACCTA-1	5.4895	6.87391
001-028_T0_COL_LP_5p_N1__ACGATGTTCATGTAGC-1	3.45088	6.69852
001-028_T0_COL_LP_5p_N1__GAATAAGGTAGAGTGC-1	5.48896	7.90436
001-028_T0_COL_LP_5p_N1__TGTGGTAGTTGGTGGA-1	4.97024	6.23666
001-028_T0_COL_LP_5p_N1__CCACGGAGTCAAGCGA-1	4.9077	7.16657
001-028_T0_COL_LP_5p_N1__TCGAGGCGTATCTGCA-1	5.21707	7.94707
001-028_T0_COL_LP_5p_N1__GCACATAAGAGCCTAG-1	5.36165	6.19085
001-028_T0_COL_LP_5p_N1__ATCGAGTTCCAAATGC-1	2.22376	5.77566
001-028_T0_COL_LP_5p_N1__CAGCATAGTCGGCACT-1	2.93742	5.64621
001-028_T0_COL_LP_5p_N1__CCTAAAGTCCTACAGA-1	4.905	7.02581
001-028_T0_COL_LP_5p_N1__AACACGTCAGGGTTAG-1	4.59977	6.11731
001-028_T0_COL_LP_5p_N1__CAGAATCAGTGTGAAT-1	4.92109	6.29966
001-028_T0_COL_LP_5p_N1__CCTAGCTAGGATGGTC-1	4.04851	6.05192
001-028_T0_COL_LP_5p_N1__TTGACTTGTCGGCATC-1	3.38551	6.71981
001-028_T0_COL_LP_5p_N1__CCTAGCTAGCGATTCT-1	3.55566	5.81378
001-028_T0_COL_LP_5p_N1__TCTTCGGCATCGGTTA-1	3.49869	6.5243
001-028_T0_COL_LP_5p_N1__GATCAGTTCAAGCCTA-1	4.5435	6.41258
001-028_T0_COL_LP_5p_N1__CTGTGCTGTGAGTGAC-1	4.51203	5.77095
001-028_T0_COL_LP_5p_N1__TATCAGGGTGTGGCTC-1	4.88077	7.02423
001-028_T0_COL_LP_5p_N1__CTCGTCAAGCTACCTA-1	3.24088	5.80427
001-028_T0_COL_LP_5p_N1__CAGGTGCTCCTGCTTG-1	4.02399	6.87192
001-028_T0_COL_LP_5p_N1__CTCAGAATCAATCACG-1	2.96233	5.29522
001-028_T0_COL_LP_5p_N1__TGACTTTAGAGACTAT-1	4.6965	6.47475
001-028_T0_COL_LP_5p_N1__TGTATTCCACACCGAC-1	4.60898	5.8934
001-028_T0_COL_LP_5p_N1__TAGTTGGCAGGTCGTC-1	5.6505	6.80453
001-028_T0_COL_LP_5p_N1__AGGGAGTAGGAGTTTA-1	4.33154	6.08781
001-028_T0_COL_LP_5p_N1__TGTCCCATCAGTCCCT-1	4.72558	7.17159
001-028_T0_COL_LP_5p_N1__GACTACAAGGACATTA-1	4.94923	7.09201
001-028_T0_COL_LP_5p_N1__AGGGATGTCGTACGGC-1	4.67758	7.05088
001-030_T0_COL_LP_5p_N1__TGATTTCAGAACAATC-1	3.42223	8.23161
001-030_T0_COL_LP_5p_N1__CGTAGCGCACGACTCG-1	2.36197	7.00175
001-030_T0_COL_LP_5p_N1__CCACCTATCACAAACC-1	4.3824	6.7928
001-030_T0_COL_LP_5p_N1__ACAGCTACACAGCCCA-1	2.55896	5.43075
001-030_T0_COL_LP_5p_N1__GTGTGCGCACAAGCCC-1	3.75865	6.5838
001-030_T0_COL_LP_5p_N1__GTCGTAAAGAATGTTG-1	4.75211	5.60839
001-030_T0_COL_LP_5p_N1__GAACATCTCAGCGATT-1	3.3848	6.78465
001-030_T0_COL_LP_5p_N1__CGTGAGCAGGCAATTA-1	3.87122	6.46925
001-030_T0_COL_LP_5p_N1__CAGGTGCCAGGGCATA-1	4.05171	6.27156
001-030_T0_COL_LP_5p_N1__CCGTGGAAGCACCGCT-1	2.0644	6.50372
001-030_T0_COL_LP_5p_N1__GACCTGGGTAGCTGCC-1	4.61771	6.70696
001-030_T0_COL_LP_5p_N1__TGTCCCAAGAAACGCC-1	3.3679	8.2599
001-030_T0_COL_LP_5p_N1__CAGATCACACCTATCC-1	1.95636	5.19389
001-030_T0_COL_LP_5p_N1__GTGCATATCAACACCA-1	4.77917	6.86516
001-030_T0_COL_LP_5p_N1__CTACGTCGTCATATGC-1	4.82184	8.08244
001-030_T0_COL_LP_5p_N1__GAATGAACAGGGATTG-1	4.01405	6.69607
001-030_T0_COL_LP_5p_N1__CTCGTCAGTCTAGTCA-1	5.78807	7.57465
001-030_T0_COL_LP_5p_N1__CATATTCCATCTATGG-1	5.71731	7.38896
001-030_T0_COL_LP_5p_N1__AAGGCAGTCGAGAGCA-1	4.32958	5.51216
001-030_T0_COL_LP_5p_N1__CGAGCCAGTCTGGAGA-1	1.65474	4.98281
001-030_T0_COL_LP_5p_N1__CCTTTCTAGTTTGCGT-1	4.44946	6.45599
001-030_T0_COL_LP_5p_N1__CACCAGGCACCAACCG-1	4.13751	6.31847
001-030_T0_COL_LP_5p_N1__TAAGAGATCAACTCTT-1	2.24868	5.45072
001-030_T0_COL_LP_5p_N1__GACGCGTAGCGTAGTG-1	4.21215	6.9124
001-030_T0_COL_LP_5p_N1__CTGATAGTCAGTGCAT-1	4.75126	7.97251
001-030_T0_COL_LP_5p_N1__TAGAGCTCAATCAGAA-1	4.97714	6.5202
001-030_T0_COL_LP_5p_N1__CAGTAACAGGCTAGGT-1	4.26083	6.19523
001-030_T0_COL_LP_5p_N1__ATTCTACCATACCATG-1	2.20418	5.44717
001-030_T0_COL_LP_5p_N1__AGAGCTTTCGCCTGAG-1	2.7852	5.89814
001-030_T0_COL_LP_5p_N1__CGTTGGGAGTCATGCT-1	4.16334	7.08738
001-030_T0_COL_LP_5p_N1__CGTCTACCATGACGGA-1	4.48954	6.86517
001-030_T0_COL_LP_5p_N1__CGACCTTGTAGTACCT-1	3.67097	5.79643
001-030_T0_COL_LP_5p_N1__GATCAGTGTCTAGCGC-1	3.86155	6.22047
001-030_T0_COL_LP_5p_N1__GTTAAGCTCACATACG-1	3.98309	7.71278
001-030_T0_COL_LP_5p_N1__TGCTACCTCCTTTCGG-1	4.31631	6.33064
001-030_T0_COL_LP_5p_N1__TGAAAGAAGACCTAGG-1	4.83795	6.7798
001-030_T0_COL_LP_5p_N1__GATCTAGCACCGATAT-1	3.70766	5.17925
001-030_T0_COL_LP_5p_N1__GATGAAAAGTTACGGG-1	4.06787	6.4877
001-030_T0_COL_LP_5p_N1__AGGGATGCAAAGGCGT-1	4.42227	7.00817
001-030_T0_COL_LP_5p_N1__GGGTTGCGTACTCTCC-1	3.61379	6.4501
001-030_T0_COL_LP_5p_N1__CGAACATCATGTAAGA-1	3.94069	7.12896
001-030_T0_COL_LP_5p_N1__CGTTCTGGTCCATCCT-1	4.47988	7.12456
001-030_T0_COL_LP_5p_N1__GAAACTCGTTTAGGAA-1	4.54489	7.04698
001-030_T0_COL_LP_5p_N1__CTGTGCTGTACTCAAC-1	5.27049	6.16536
001-030_T0_COL_LP_5p_N1__GAGTCCGGTACCCAAT-1	4.11093	6.95952
001-030_T0_COL_LP_5p_N1__ACATGGTCAACTGCTA-1	1.54721	5.69166
001-030_T0_COL_LP_5p_N1__TGCGCAGGTCCAAGTT-1	4.75156	6.49387
001-030_T0_COL_LP_5p_N1__GATGAAAGTCTGCAAT-1	5.02541	4.90671
001-030_T0_COL_LP_5p_N1__AGGGTGAAGTCCGTAT-1	3.92021	6.16638
001-030_T0_COL_LP_5p_N1__GGACATTGTAGTACCT-1	4.62405	7.06179
001-030_T0_COL_LP_5p_N1__TGACAACAGCTGATAA-1	4.6564	8.10694
001-030_T0_COL_LP_5p_N1__TATCTCACAATCTGCA-1	4.06816	6.11048
001-030_T0_COL_LP_5p_N1__CGATTGATCGACAGCC-1	3.4265	5.71795
001-030_T0_COL_LP_5p_N1__TCGCGAGAGAGTAATC-1	4.41129	5.60107
001-030_T0_COL_LP_5p_N1__TGCGTGGAGACTTTCG-1	3.96351	5.00511
001-030_T0_COL_LP_5p_N1__TTATGCTAGTGTGAAT-1	4.0335	5.78102
001-030_T0_COL_LP_5p_N1__CTCTGGTCAGGGCATA-1	5.09555	6.5071
001-030_T0_COL_LP_5p_N1__AGCTCCTAGAAGGTGA-1	5.01538	6.93837
001-030_T0_COL_LP_5p_N1__ACGCCAGGTATAATGG-1	1.60844	5.89451
001-030_T0_COL_LP_5p_N1__GTGTTAGCACGTGAGA-1	4.78883	7.1829
001-030_T0_COL_LP_5p_N1__TGTGGTAGTTCTGTTT-1	3.71028	6.93486
001-030_T0_COL_LP_5p_N1__AAAGCAAGTTTAAGCC-1	2.35571	5.14434
001-030_T0_COL_LP_5p_N1__TGGGCGTCATCTCGCT-1	4.5337	6.76773
001-030_T0_COL_LP_5p_N1__ATAACGCAGCCAACAG-1	3.18991	6.55175
001-030_T0_COL_LP_5p_N1__TCAGCAAAGAGGGATA-1	3.48118	6.24031
001-030_T0_COL_LP_5p_N1__CGTCTACCAATGGATA-1	4.09332	6.92434
001-030_T0_COL_LP_5p_N1__GACGCGTAGCAACGGT-1	4.111	6.90365
001-030_T0_COL_LP_5p_N1__GTCCTCAGTAACGACG-1	4.21702	7.11067
001-030_T0_COL_LP_5p_N1__TCGCGTTCAGCTGTAT-1	4.89209	4.87637
001-030_T0_COL_LP_5p_N1__CCAATCCTCAGCGACC-1	3.94592	6.53668
001-030_T0_COL_LP_5p_N1__TGTGGTACAACGATCT-1	2.29944	5.15189
001-030_T0_COL_LP_5p_N1__ACGCAGCCACGACTCG-1	5.01842	5.04903
001-030_T0_COL_LP_5p_N1__CGGTTAATCAGTTGAC-1	4.9806	7.34476
001-030_T0_COL_LP_5p_N1__GATGAGGAGATAGGAG-1	3.93869	6.79231
001-030_T0_COL_LP_5p_N1__GGAGCAATCCACTGGG-1	4.01634	7.16351
001-030_T0_COL_LP_5p_N1__CTAGCCTAGCTAACTC-1	3.92859	6.52049
001-030_T0_COL_LP_5p_N1__CGATCGGTCATGTGGT-1	4.32506	6.76969
001-030_T0_COL_LP_5p_N1__GATCTAGAGTGAACAT-1	4.38816	7.09739
001-030_T0_COL_LP_5p_N1__CATCAAGAGGATGCGT-1	4.16731	6.7712
001-030_T0_COL_LP_5p_N1__AACTGGTTCTGCCAGG-1	3.92246	5.1149
001-030_T0_COL_LP_5p_N1__GACGTGCGTCAAGCGA-1	4.10994	7.09518
001-030_T0_COL_LP_5p_N1__GGACGTCTCAACGGGA-1	3.98976	7.08706
001-030_T0_COL_LP_5p_N1__ACTTTCACAAAGCAAT-1	4.33856	7.05139
001-030_T0_COL_LP_5p_N1__GAGTCCGTCGTCTGCT-1	3.66476	5.75093
001-030_T0_COL_LP_5p_N1__CATCCACCAACTGGCC-1	4.33397	6.57336
001-030_T0_COL_LP_5p_N1__ATTTCTGTCTACCTGC-1	5.57602	6.86963
001-030_T0_COL_LP_5p_N1__CAGAATCAGTGGACGT-1	3.3585	6.10471
001-030_T0_COL_LP_5p_N1__ACGTCAAAGAAGATTC-1	4.50464	6.60688
001-030_T0_COL_LP_5p_N1__CTCGTACAGTTAGGTA-1	4.61233	6.64068
001-030_T0_COL_LP_5p_N1__ACACTGACACACCGCA-1	3.19344	6.26532
001-030_T0_COL_LP_5p_N1__GGAATAAAGACATAAC-1	4.42339	5.39699
001-030_T0_COL_LP_5p_N1__CGATTGACAGCCTTGG-1	2.90379	6.03855
001-030_T0_COL_LP_5p_N1__GCATACACACACGCTG-1	4.77565	6.91902
001-030_T0_COL_LP_5p_N1__CTCGAAACAATGCCAT-1	4.80524	6.80826
001-030_T0_COL_LP_5p_N1__ACACCGGTCCCTGACT-1	3.24007	5.27557
001-030_T0_COL_LP_5p_N1__GATGAGGTCCTTGACC-1	5.01034	6.57543
001-030_T0_COL_LP_5p_N1__CTAAGACGTGAAATCA-1	3.69095	6.7292
001-030_T0_COL_LP_5p_N1__GCACTCTAGATAGTCA-1	4.06644	4.79633
001-030_T0_COL_LP_5p_N1__TTCGAAGTCTACGAGT-1	4.33942	4.88172
001-030_T0_COL_LP_5p_N1__AACACGTCAGCTCCGA-1	3.58461	6.86208
001-030_T0_COL_LP_5p_N1__GGGCATCCATTGTGCA-1	4.37041	7.24341
001-030_T0_COL_LP_5p_N1__CAACCAATCCGTCATC-1	4.64865	6.78758
001-030_T0_COL_LP_5p_N1__CTAGAGTAGAATGTGT-1	4.52784	6.87511
001-030_T0_COL_LP_5p_N1__TACTTACGTTAAAGTG-1	4.73099	6.60822
001-030_T0_COL_LP_5p_N1__TCAGGATGTATATGGA-1	1.7934	5.0131
001-030_T0_COL_LP_5p_N1__CAAGTTGCAAGAGTCG-1	3.49371	6.11352
001-030_T0_COL_LP_5p_N1__GAACGGAAGCCAACAG-1	4.80169	6.97793
001-030_T0_COL_LP_5p_N1__AACTTTCAGGATGGAA-1	5.07247	6.99795
001-030_T0_COL_LP_5p_N1__CGTCCATAGAATGTTG-1	4.66967	6.78964
001-030_T0_COL_LP_5p_N1__TACGGTACATGGGACA-1	2.36076	6.52482
001-030_T0_COL_LP_5p_N1__CGTAGGCAGTAAGTAC-1	4.53873	7.11301
001-030_T0_COL_LP_5p_N1__GGGACCTCATCTACGA-1	4.40463	7.20652
001-030_T0_COL_LP_5p_N1__GGGTCTGGTACGAAAT-1	3.94019	5.40011
001-030_T0_COL_LP_5p_N1__GACTGCGGTAAGTGTA-1	4.61433	7.06346
001-030_T0_COL_LP_5p_N1__AAAGTAGTCGCTGATA-1	4.81681	7.01124
001-030_T0_COL_LP_5p_N1__CGAACATAGGTTACCT-1	5.1396	5.03007
001-030_T0_COL_LP_5p_N1__TAGGCATAGTAAGTAC-1	3.87589	6.76594
001-030_T0_COL_LP_5p_N1__TCTTCGGAGGGTTCCC-1	4.46963	6.20918
001-030_T0_COL_LP_5p_N1__TCAGCTCAGTAGCGGT-1	5.03093	6.48025
001-030_T0_COL_LP_5p_N1__TGACTTTGTCGCCATG-1	4.7871	6.79647
001-030_T0_COL_LP_5p_N1__GAGTCCGAGACCTTTG-1	4.4649	6.98885
001-030_T0_COL_LP_5p_N1__CCTACACCATTATCTC-1	4.51064	7.13311
001-030_T0_COL_LP_5p_N1__TCAGGTATCCTCAATT-1	4.27516	5.34962
001-030_T0_COL_LP_5p_N1__GCAAACTGTAACGTTC-1	4.57598	6.82733
001-030_T0_COL_LP_5p_N1__AGTGAGGAGACTGGGT-1	4.70082	7.1602
001-030_T0_COL_LP_5p_N1__GCAGCCAAGGCCGAAT-1	4.7427	7.18477
001-030_T0_COL_LP_5p_N1__TTCTACAGTAAATGTG-1	4.56047	7.05591
001-030_T0_COL_LP_5p_N1__ACCGTAACAAACAACA-1	4.72916	6.64937
001-030_T0_COL_LP_5p_N1__GTATTCTAGCCAACAG-1	4.48552	7.01867
001-030_T0_COL_LP_5p_N1__CTCGTCACATACTCTT-1	4.58909	6.82436
001-030_T0_COL_LP_5p_N1__CCGGGATTCATCTGCC-1	5.32366	7.47395
001-030_T0_COL_LP_5p_N1__CAACCTCCAAGTTGTC-1	5.4958	6.77825
001-030_T0_COL_LP_5p_N1__CGGACTGCAGTCAGAG-1	4.60601	6.68995
001-030_T0_COL_LP_5p_N1__AGGTCATCACCCATGG-1	4.30065	6.91631
001-030_T0_COL_LP_5p_N1__CGCTTCAAGGCGTACA-1	6.38396	7.40714
001-030_T0_COL_LP_5p_N1__CGGAGCTGTTCAACCA-1	4.04968	6.53033
001-030_T0_COL_LP_5p_N1__GGGTCTGAGGCTAGGT-1	4.29638	5.04576
001-030_T0_COL_LP_5p_N1__GGTATTGGTAACGTTC-1	4.14884	6.89062
001-030_T0_COL_LP_5p_N1__TGCTGCTAGACGACGT-1	5.23513	6.77901
001-030_T0_COL_LP_5p_N1__AACTTTCGTAGTGAAT-1	4.34484	7.16075
001-030_T0_COL_LP_5p_N1__GACAGAGCATGCCTAA-1	4.20266	7.09743
001-030_T0_COL_LP_5p_N1__CGGTTAAAGAGGTACC-1	3.51468	4.61981
001-030_T0_COL_LP_5p_N1__TCTTCGGAGGGATACC-1	4.27059	6.9366
001-030_T0_COL_LP_5p_N1__TCAACGATCTATCGCC-1	4.18889	6.98465
001-030_T0_COL_LP_5p_N1__CCGTGGAGTCAAACTC-1	4.7865	6.6396
001-030_T0_COL_LP_5p_N1__TTGTAGGAGAACTGTA-1	3.91693	7.10404
001-030_T0_COL_LP_5p_N1__TAAGAGAGTCTGCAAT-1	4.28745	6.84086
001-030_T0_COL_LP_5p_N1__AGCTCCTAGCTCCTCT-1	3.70375	6.33462
001-030_T0_COL_LP_5p_N1__CATTCGCTCTCGATGA-1	4.81649	6.53936
001-030_T0_COL_LP_5p_N1__TTCTCCTCACGGCTAC-1	4.62977	6.60978
001-030_T0_COL_LP_5p_N1__GGGTTGCGTGTAAGTA-1	4.76188	6.98866
001-030_T0_COL_LP_5p_N1__ACTTGTTCACAGAGGT-1	4.36916	6.96893
001-030_T0_COL_LP_5p_N1__GACCTGGGTCCCGACA-1	4.51198	7.19101
001-030_T0_COL_LP_5p_N1__GTAGGCCTCACTTACT-1	4.46849	7.00858
001-030_T0_COL_LP_5p_N1__CGAGAAGCAACTGCGC-1	4.07739	6.82289
001-030_T0_COL_LP_5p_N1__CAGAATCGTTTGGCGC-1	3.35235	6.25805
001-030_T0_COL_LP_5p_N1__ACATGGTCAAGCGATG-1	5.27406	7.60978
001-030_T0_COL_LP_5p_N1__GACAGAGGTATTCGTG-1	3.8612	5.10269
001-030_T0_COL_LP_5p_N1__CATCAGAAGAAGGTTT-1	4.90791	5.17687
001-030_T0_COL_LP_5p_N1__TCACAAGTCGAGCCCA-1	5.83225	7.31991
001-030_T0_COL_LP_5p_N1__TCGCGTTGTAGCTCCG-1	3.7926	6.08894
001-030_T0_COL_LP_5p_N1__GTAGTCAGTTTCCACC-1	4.3101	7.50193
001-030_T0_COL_LP_5p_N1__TAGGCATAGCACCGTC-1	4.87817	6.59978
001-030_T0_COL_LP_5p_N1__CAACCAATCCGCGGTA-1	3.83529	6.89465
001-030_T0_COL_LP_5p_N1__CCGTACTCACACCGCA-1	3.98388	6.63635
001-030_T0_COL_LP_5p_N1__GGGCATCTCAAGGTAA-1	4.52423	6.96916
001-030_T0_COL_LP_5p_N1__TCGCGAGGTAGCAAAT-1	4.62842	6.6213
001-030_T0_COL_LP_5p_N1__GAAACTCCATTCGACA-1	5.49198	5.92652
001-030_T0_COL_LP_5p_N1__GGAATAACATAGAAAC-1	4.12289	7.14672
001-030_T0_COL_LP_5p_N1__TGGCCAGCAATGCCAT-1	2.00666	5.11738
001-030_T0_COL_LP_5p_N1__CTGTGCTCATTCTCAT-1	3.70481	4.53888
001-030_T0_COL_LP_5p_N1__CAAGGCCAGCACAGGT-1	4.36309	6.85553
001-030_T0_COL_LP_5p_N1__GCTGGGTCACCTGGTG-1	4.35637	6.5172
001-030_T0_COL_LP_5p_N1__AACGTTGTCGTACGGC-1	4.54638	7.12122
001-030_T0_COL_LP_5p_N1__CTCGAAAAGTACACCT-1	4.87672	6.80517
001-030_T0_COL_LP_5p_N1__TTCTTAGCATCTACGA-1	4.4574	6.26602
001-030_T0_COL_LP_5p_N1__GTCCTCAAGAGTACCG-1	3.35492	6.69358
001-030_T0_COL_LP_5p_N1__AGAGTGGGTCAAGCGA-1	5.08087	6.77402
001-030_T0_COL_LP_5p_N1__CTGTTTAGTATAATGG-1	4.98106	7.13351
001-030_T0_COL_LP_5p_N1__ACTATCTAGTGTCCAT-1	3.88546	6.85748
001-030_T0_COL_LP_5p_N1__TGCCCTACATTCTCAT-1	5.18564	6.63969
001-030_T0_COL_LP_5p_N1__CCTTACGTCACATACG-1	4.39543	4.79954
001-030_T0_COL_LP_5p_N1__TCAATCTTCGTATCAG-1	4.64821	7.03097
001-030_T0_COL_LP_5p_N1__CTCACACAGCCGGTAA-1	5.24889	8.49614
001-030_T0_COL_LP_5p_N1__CTTAACTGTACCGTTA-1	5.66624	4.72149
001-030_T0_COL_LP_5p_N1__ATCTACTGTATTCTCT-1	4.50968	6.94744
001-030_T0_COL_LP_5p_N1__ACTTGTTAGCAGATCG-1	5.24969	6.93808
001-030_T0_COL_LP_5p_N1__TAAACCGTCGCCATAA-1	3.84282	6.67962
001-030_T0_COL_LP_5p_N1__GCATGCGAGGCCGAAT-1	4.2138	6.4499
001-030_T0_COL_LP_5p_N1__CAACCAAGTCCTGCTT-1	3.97287	4.80096
001-030_T0_COL_LP_5p_N1__CCCTCCTCATTACCTT-1	5.58298	6.24308
001-030_T0_COL_LP_5p_N1__GCCTCTATCGTACGGC-1	4.4583	6.81172
001-030_T0_COL_LP_5p_N1__ATTGGACGTTGGAGGT-1	3.50267	5.5652
001-030_T0_COL_LP_5p_N1__CAGTAACAGTATCGAA-1	4.87964	7.07008
001-030_T0_COL_LP_5p_N1__CGTTAGAAGCCTTGAT-1	4.38743	6.71639
001-030_T0_COL_LP_5p_N1__CCTAAAGGTATCACCA-1	4.50236	4.82973
001-030_T0_COL_LP_5p_N1__ATCATCTTCAGTTCGA-1	4.07533	6.75468
001-030_T0_COL_LP_5p_N1__TTTGTCAGTAAAGTCA-1	4.72589	6.63675
001-030_T0_COL_LP_5p_N1__TGAGAGGAGGATGGAA-1	4.01995	5.38357
001-030_T0_COL_LP_5p_N1__CTCAGAAAGAAGATTC-1	4.26276	6.39415
001-030_T0_COL_LP_5p_N1__GCACTCTTCGGCGCTA-1	4.16296	7.12034
001-030_T0_COL_LP_5p_N1__CACAAACTCGGTCTAA-1	4.68755	6.6736
001-030_T0_COL_LP_5p_N1__TACTTACGTTGATTCG-1	4.29241	6.25879
001-030_T0_COL_LP_5p_N1__GCTTGAAAGAGCCCAA-1	5.70076	6.02839
001-030_T0_COL_LP_5p_N1__GCGACCAGTCATACTG-1	4.56865	6.93228
001-030_T0_COL_LP_5p_N1__TCGAGGCAGCTGCGAA-1	4.47519	6.84852
001-030_T0_COL_LP_5p_N1__TGTCCCAGTCCGACGT-1	4.42715	6.86389
001-030_T0_COL_LP_5p_N1__AGCTCTCCACTATCTT-1	4.81049	6.35395
001-030_T0_COL_LP_5p_N1__TACTCGCTCAGGTAAA-1	2.35435	5.09897
001-030_T0_COL_LP_5p_N1__CCACCTACAATGTAAG-1	4.25495	6.32478
001-030_T0_COL_LP_5p_N1__ACAGCCGTCTTGCATT-1	3.88224	6.72312
001-030_T0_COL_LP_5p_N1__ACATGGTTCGTAGGTT-1	4.04698	5.12516
001-030_T0_COL_LP_5p_N1__TCTCTAATCGACAGCC-1	4.88008	6.58712
001-030_T0_COL_LP_5p_N1__GCACTCTGTTGGGACA-1	4.90365	6.85929
001-030_T0_COL_LP_5p_N1__CCTAAAGTCCCAAGTA-1	5.04284	6.95385
001-030_T0_COL_LP_5p_N1__CTTAGGAGTGAGTGAC-1	4.81905	7.14762
001-030_T0_COL_LP_5p_N1__ACACTGAAGTGAAGTT-1	4.16214	6.29032
001-030_T0_COL_LP_5p_N1__AAGCCGCTCTGGCGTG-1	4.05464	6.81943
001-030_T0_COL_LP_5p_N1__ACCCACTGTCGAATCT-1	4.539	6.51525
001-030_T0_COL_LP_5p_N1__ATGCGATCACACCGAC-1	4.77844	6.21119
001-030_T0_COL_LP_5p_N1__TGCTGCTTCAAGGTAA-1	4.75806	6.77575
001-030_T0_COL_LP_5p_N1__GTCATTTTCAGGCGAA-1	4.35634	6.1001
001-030_T0_COL_LP_5p_N1__GGGCATCTCTTCGAGA-1	5.19475	8.65391
001-030_T0_COL_LP_5p_N1__CGAGAAGTCGTATCAG-1	4.30793	7.03301
001-030_T0_COL_LP_5p_N1__TGACTAGGTCGGCTCA-1	4.24867	6.57304
001-030_T0_COL_LP_5p_N1__CTGGTCTAGAGACGAA-1	4.77281	7.21615
001-030_T0_COL_LP_5p_N1__CAAGTTGGTAGAGCTG-1	4.4668	6.49199
001-030_T0_COL_LP_5p_N1__GTAGTCATCGGAGCAA-1	2.46555	5.23813
001-030_T0_COL_LP_5p_N1__AGGCCGTAGGTACTCT-1	4.40228	6.95592
001-030_T0_COL_LP_5p_N1__CACTCCAAGTGCCAGA-1	4.44477	7.19529
001-030_T0_COL_LP_5p_N1__GCATGCGCAAAGCAAT-1	3.93295	4.53217
001-030_T0_COL_LP_5p_N1__ACAGCCGCATGAGCGA-1	4.30113	6.65483
001-030_T0_COL_LP_5p_N1__CAGGTGCCAAGCTGAG-1	4.55502	6.98125
001-030_T0_COL_LP_5p_N1__CTCGGGATCAGCAACT-1	4.30764	7.1632
001-030_T0_COL_LP_5p_N1__GGCAATTTCAGTTCGA-1	3.86935	5.56053
001-030_T0_COL_LP_5p_N1__GCTCTGTTCCTTTACA-1	4.24348	5.77404
001-030_T0_COL_LP_5p_N1__TCTATTGTCACAATGC-1	5.08896	6.50263
001-030_T0_COL_LP_5p_N1__GTCCTCAGTTACAGAA-1	4.32597	6.33561
001-030_T0_COL_LP_5p_N1__AGCGTATAGTGAATTG-1	4.73829	6.7784
001-030_T0_COL_LP_5p_N1__CTGCGGACACTGTCGG-1	3.84075	5.58576
001-030_T0_COL_LP_5p_N1__AAACCTGTCATGCAAC-1	4.66971	6.60629
001-030_T0_COL_LP_5p_N1__GTCTTCGGTCTAAACC-1	4.06273	6.90477
001-030_T0_COL_LP_5p_N1__GATCGATTCCTCTAGC-1	4.44217	6.7054
001-030_T0_COL_LP_5p_N1__GTGCGGTTCGTACCGG-1	4.23829	6.94959
001-030_T0_COL_LP_5p_N1__CCAATCCTCGACAGCC-1	4.32569	4.85352
001-030_T0_COL_LP_5p_N1__ATCTGCCAGCTAGGCA-1	5.42801	6.32112
001-030_T0_COL_LP_5p_N1__ATCTACTGTCGCGAAA-1	3.52912	4.70361
001-030_T0_COL_LP_5p_N1__GTCGGGTGTAGAGTGC-1	4.33224	7.1524
001-030_T0_COL_LP_5p_N1__ACTTTCATCACAGGCC-1	4.21989	6.59125
001-030_T0_COL_LP_5p_N1__CAGCAGCGTAGCTAAA-1	4.33127	6.8765
001-030_T0_COL_LP_5p_N1__TTCTCAATCTCTGAGA-1	3.41085	6.13646
001-030_T0_COL_LP_5p_N1__GCAGCCATCACCGTAA-1	4.57745	6.92981
001-030_T0_COL_LP_5p_N1__GTAGGCCAGGCAGTCA-1	4.89294	5.89799
001-030_T0_COL_LP_5p_N1__CGCCAAGGTGCACTTA-1	4.46692	6.92259
001-030_T0_COL_LP_5p_N1__TGACAACAGGCCCTTG-1	3.964	4.57383
001-030_T0_COL_LP_5p_N1__GACAGAGTCTATCCCG-1	4.89498	7.04451
001-030_T0_COL_LP_5p_N1__CCGGGATCAAACGCGA-1	4.16899	6.57498
001-030_T0_COL_LP_5p_N1__TACGGTAAGTACGATA-1	5.04235	6.3128
001-030_T0_COL_LP_5p_N1__TAAGTGCTCATATCGG-1	5.24392	4.64613
001-030_T0_COL_LP_5p_N1__ACGGGTCAGGCACATG-1	4.5951	6.89947
001-030_T0_COL_LP_5p_N1__TTAACTCCAATTGCTG-1	4.28251	7.03793
001-030_T0_COL_LP_5p_N1__TCGGGACGTCTGCCAG-1	2.70399	5.59583
001-030_T0_COL_LP_5p_N1__GCACTCTCACCTATCC-1	4.92706	6.82077
001-030_T0_COL_LP_5p_N1__TTCTTAGCATTCCTGC-1	4.13126	4.83949
001-030_T0_COL_LP_5p_N1__CTGTTTATCGTTTATC-1	4.13415	6.7651
001-030_T0_COL_LP_5p_N1__ATAAGAGAGAACTGTA-1	4.12853	6.66812
001-030_T0_COL_LP_5p_N1__GGACAGAAGTGTGAAT-1	4.52762	6.51674
001-030_T0_COL_LP_5p_N1__CAGGTGCCACAGCGTC-1	4.72027	6.69396
001-030_T0_COL_LP_5p_N1__ATTCTACAGCTGAAAT-1	4.43499	6.93179
001-030_T0_COL_LP_5p_N1__CTTGGCTGTAAATGAC-1	4.8488	5.26623
001-030_T0_COL_LP_5p_N1__AGTCTTTCAAAGGCGT-1	3.69217	5.94675
001-030_T0_COL_LP_5p_N1__CAGAGAGCAGATCTGT-1	4.61077	5.59279
001-030_T0_COL_LP_5p_N1__GCGACCACAGGGATTG-1	4.35766	6.64212
001-030_T0_COL_LP_5p_N1__ACCAGTATCAAGGTAA-1	4.95899	6.13024
001-030_T0_COL_LP_5p_N1__TAGCCGGAGAGGGATA-1	2.09316	5.32335
001-030_T0_COL_LP_5p_N1__CGAGAAGTCCTTTACA-1	4.62621	6.65836
001-030_T0_COL_LP_5p_N1__AACACGTAGACCCACC-1	4.23846	6.86205
001-030_T0_COL_LP_5p_N1__GTGGGTCAGAGGTTAT-1	4.78594	6.92058
001-030_T0_COL_LP_5p_N1__GGGTTGCAGCTCAACT-1	5.69857	6.59723
001-030_T0_COL_LP_5p_N1__CACATTTCACCACGTG-1	4.22276	6.05779
001-030_T0_COL_LP_5p_N1__AACTCTTGTGTAATGA-1	4.60239	6.37128
001-030_T0_COL_LP_5p_N1__CAGCGACCAATAGCAA-1	4.43565	6.99785
001-030_T0_COL_LP_5p_N1__AGACGTTGTGGCCCTA-1	4.16839	6.52422
001-030_T0_COL_LP_5p_N1__GGCCGATCAGGCGATA-1	4.22584	7.01597
001-030_T0_COL_LP_5p_N1__CACACCTAGACTCGGA-1	4.28036	7.03666
001-030_T0_COL_LP_5p_N1__TTTACTGAGGGCACTA-1	3.79822	6.83273
001-030_T0_COL_LP_5p_N1__AACTTTCCACGCCAGT-1	5.64784	7.40218
001-030_T0_COL_LP_5p_N1__GGGATGAAGGAGTTTA-1	5.57962	6.37859
001-030_T0_COL_LP_5p_N1__GACTACACAGTCAGCC-1	4.31134	6.70953
001-030_T0_COL_LP_5p_N1__CTCGGGACACAACGTT-1	4.57583	6.9573
001-030_T0_COL_LP_5p_N1__GAGGTGATCTCTAGGA-1	4.24781	6.53157
001-030_T0_COL_LP_5p_N1__CTACACCAGTACGATA-1	3.184	6.47252
001-030_T0_COL_LP_5p_N1__CGTAGGCAGTAGATGT-1	4.63846	6.03335
001-030_T0_COL_LP_5p_N1__CTGCCTAAGTGAAGTT-1	5.56593	5.37468
001-030_T0_COL_LP_5p_N1__AGTCTTTCACTGTCGG-1	4.03477	6.60316
001-030_T0_COL_LP_5p_N1__CAACCTCAGTACGCCC-1	4.50709	6.78789
001-030_T0_COL_LP_5p_N1__ATGGGAGCAGGTGGAT-1	3.82399	6.48676
001-030_T0_COL_LP_5p_N1__TAGAGCTTCTAACCGA-1	4.13329	6.51445
001-030_T0_COL_LP_5p_N1__ATGGGAGGTTGTACAC-1	3.81649	6.52874
001-030_T0_COL_LP_5p_N1__ACGGGCTAGACAGAGA-1	5.08801	4.65329
001-030_T0_COL_LP_5p_N1__CTGATCCTCCGGGTGT-1	4.69464	6.83842
001-030_T0_COL_LP_5p_N1__TGTATTCGTAAGTGGC-1	4.15238	5.74859
001-030_T0_COL_LP_5p_N1__AAAGTAGAGGCTCTTA-1	4.08705	6.52751
001-030_T0_COL_LP_5p_N1__TGCGCAGTCTGAAAGA-1	4.16639	5.10293
001-030_T0_COL_LP_5p_N1__GACAGAGCATGCTAGT-1	4.26242	6.66454
001-030_T0_COL_LP_5p_N1__GGACAAGCAGTACACT-1	4.35274	7.0945
001-030_T0_COL_LP_5p_N1__TCACAAGAGACAATAC-1	4.6877	6.64393
001-030_T0_COL_LP_5p_N1__ATAACGCTCTCGAGTA-1	1.68025	5.30284
001-030_T0_COL_LP_5p_N1__GTAGTCAGTTGATTCG-1	4.4555	6.88592
001-030_T0_COL_LP_5p_N1__ACGATGTCATGTAAGA-1	5.27447	5.6094
001-030_T0_COL_LP_5p_N1__ATGCGATCATCATCCC-1	4.20207	6.45294
001-030_T0_COL_LP_5p_N1__CAGCTAAAGAGGGATA-1	4.06297	4.64632
001-030_T0_COL_LP_5p_N1__ATGAGGGTCAGTGCAT-1	4.9171	7.47174
001-030_T0_COL_LP_5p_N1__ATCGAGTTCTTGGGTA-1	4.61574	6.69864
001-030_T0_COL_LP_5p_N1__CTCACACAGTGGCACA-1	4.74838	5.21579
001-030_T0_COL_LP_5p_N1__GGGCACTTCAATACCG-1	4.10788	4.92911
001-030_T0_COL_LP_5p_N1__TATCAGGCAAGGACAC-1	4.32467	6.66766
001-030_T0_COL_LP_5p_N1__CATGACAGTACTCGCG-1	4.0165	6.9557
001-030_T0_COL_LP_5p_N1__CGCGTTTTCGGTCTAA-1	4.13438	6.33517
001-030_T0_COL_LP_5p_N1__GAGCAGAAGTTGCAGG-1	4.5621	6.78984
001-030_T0_COL_LP_5p_N1__CTTAACTAGTACGTAA-1	4.80903	5.18331
001-030_T0_COL_LP_5p_N1__TTGCGTCCATTCCTGC-1	3.50961	6.00225
001-030_T0_COL_LP_5p_N1__CAAGGCCAGCTGAAAT-1	4.67325	6.22578
001-030_T0_COL_LP_5p_N1__TGCGCAGTCCGCGGTA-1	1.83864	4.91442
001-030_T0_COL_LP_5p_N1__TTAACTCCAGTCGATT-1	3.30062	4.87497
001-030_T0_COL_LP_5p_N1__ACGATACCATCCCACT-1	4.74891	7.51134
001-030_T0_COL_LP_5p_N1__CTGCCTATCGAATCCA-1	4.45221	6.27569
001-030_T0_COL_LP_5p_N1__GTTCGGGTCTTGTATC-1	5.65473	8.27695
001-030_T0_COL_LP_5p_N1__ACACCAAGTCCATCCT-1	4.74313	6.84732
001-030_T0_COL_LP_5p_N1__CGGACACTCCAACCAA-1	4.17915	6.71801
001-030_T0_COL_LP_5p_N1__GTGTGCGGTTGACGTT-1	4.43253	6.58076
001-030_T0_COL_LP_5p_N1__GTATTCTAGGGATGGG-1	4.65919	6.76234
001-030_T0_COL_LP_5p_N1__TCTGAGAGTTTAAGCC-1	4.74292	5.29784
001-030_T0_COL_LP_5p_N1__TGAGAGGAGCTCAACT-1	3.75403	6.14247
001-030_T0_COL_LP_5p_N1__ACGCAGCGTCATACTG-1	3.26874	4.84941
001-030_T0_COL_LP_5p_N1__GGTGAAGGTCCAAGTT-1	4.08634	5.19523
001-030_T0_COL_LP_5p_N1__TTAGGCATCGTAGGAG-1	3.9679	5.85997
001-030_T0_COL_LP_5p_N1__CTAAGACAGCGTGAAC-1	4.09621	6.24737
001-030_T0_COL_LP_5p_N1__GGAAAGCCAAACAACA-1	3.52328	6.00794
001-030_T0_COL_LP_5p_N1__CACAGGCGTAAGAGGA-1	4.31307	6.38726
001-030_T0_COL_LP_5p_N1__GACTGCGGTACCTACA-1	4.48795	6.96155
001-030_T0_COL_LP_5p_N1__TGGCTGGAGGAATCGC-1	5.99018	6.88669
001-030_T0_COL_LP_5p_N1__TCAGCTCGTGATGTGG-1	4.20515	6.44393
001-030_T0_COL_LP_5p_N1__TTGCCGTAGGTACTCT-1	4.99713	6.16953
001-030_T0_COL_LP_5p_N1__CCTTTCTGTCAAAGAT-1	4.12545	4.48002
001-030_T0_COL_LP_5p_N1__TTGAACGAGCCACCTG-1	4.66693	6.99031
001-030_T0_COL_LP_5p_N1__CGATGTACATTCACTT-1	4.67105	6.88541
001-030_T0_COL_LP_5p_N1__CTAGCCTCAAAGCGGT-1	4.50095	6.53967
001-030_T0_COL_LP_5p_N1__GGACGTCCATTTCACT-1	5.66062	8.01855
001-030_T0_COL_LP_5p_N1__GATCTAGGTAAGTAGT-1	3.60255	6.41964
001-030_T0_COL_LP_5p_N1__GCATACAAGTCAATAG-1	4.38154	6.9807
001-030_T0_COL_LP_5p_N1__TAGCCGGGTTGCTCCT-1	3.0158	6.15563
001-030_T0_COL_LP_5p_N1__TCAGATGAGCGGATCA-1	4.3908	6.79377
001-030_T0_COL_LP_5p_N1__CAGCCGACAGCTTAAC-1	4.01968	4.67075
001-030_T0_COL_LP_5p_N1__ATCTACTTCCAATGGT-1	4.60338	7.13367
001-030_T0_COL_LP_5p_N1__CGCTATCCATGGAATA-1	4.44772	6.8186
001-030_T0_COL_LP_5p_N1__CAACCAAAGGTGCTTT-1	4.6103	6.60286
001-030_T0_COL_LP_5p_N1__CATATGGCATAGAAAC-1	4.74636	6.65662
001-030_T0_COL_LP_5p_N1__AGCGGTCGTTCCGTCT-1	4.27041	6.90418
001-030_T0_COL_LP_5p_N1__ACGCAGCAGCCACCTG-1	4.14972	6.78592
001-030_T0_COL_LP_5p_N1__TGTATTCGTAGCCTCG-1	4.89843	6.29589
001-030_T0_COL_LP_5p_N1__TCGTAGACACCTTGTC-1	4.99674	6.23187
001-030_T0_COL_LP_5p_N1__AGGGAGTAGGCTAGCA-1	4.21471	7.12902
001-030_T0_COL_LP_5p_N1__TTCGGTCTCTCCAGGG-1	4.13488	6.42105
001-030_T0_COL_LP_5p_N1__CAGAATCGTTAAGACA-1	4.66995	6.64368
001-030_T0_COL_LP_5p_N1__TCACGAAGTGTTCGAT-1	5.27746	6.4446
001-030_T0_COL_LP_5p_N1__CATCAAGAGTACGCGA-1	2.68678	5.65396
001-030_T0_COL_LP_5p_N1__AGGGTGACACCCAGTG-1	4.02021	6.40456
001-030_T0_COL_LP_5p_N1__CTTTGCGCAGGGATTG-1	4.72993	6.63478
001-030_T0_COL_LP_5p_N1__CCACCTAAGCCAGTAG-1	4.11681	6.19954
001-030_T0_COL_LP_5p_N1__AACTCCCTCCCTAACC-1	4.90141	7.28846
001-030_T0_COL_LP_5p_N1__GTATCTTGTAGGGACT-1	5.80777	6.36946
001-030_T0_COL_LP_5p_N1__CAGCATACACAACGCC-1	3.84859	6.64309
001-030_T0_COL_LP_5p_N1__GATCTAGCACATCCAA-1	3.80964	6.5759
001-030_T0_COL_LP_5p_N1__GCACATACACGTCTCT-1	4.04155	5.10288
001-030_T0_COL_LP_5p_N1__CAGCTGGTCGGTTCGG-1	4.19749	7.02416
001-030_T0_COL_LP_5p_N1__GGGCACTTCTCAAGTG-1	4.06968	6.43715
001-030_T0_COL_LP_5p_N1__TTTCCTCTCATCGCTC-1	4.50989	7.99406
001-030_T0_COL_LP_5p_N1__TCATTTGTCGGCGCAT-1	4.22344	6.64323
001-030_T0_COL_LP_5p_N1__TGAGGGACACATTCGA-1	4.52348	6.52774
001-030_T0_COL_LP_5p_N1__TGGCGCACAAACTGTC-1	5.23268	5.06162
001-030_T0_COL_LP_5p_N1__GATCGCGAGCTCCTCT-1	3.84336	5.31136
001-030_T0_COL_LP_5p_N1__AGTCTTTAGAGACGAA-1	5.73545	4.83621
001-030_T0_COL_LP_5p_N1__CGTTGGGGTAATTGGA-1	3.76199	5.54603
001-030_T0_COL_LP_5p_N1__AGGCCGTTCTTGGGTA-1	4.21909	6.455
001-030_T0_COL_LP_5p_N1__GCACTCTAGGCCGAAT-1	4.54502	4.85474
001-030_T0_COL_LP_5p_N1__GCCAAATGTTCGGGCT-1	3.74919	4.88681
001-030_T0_COL_LP_5p_N1__CACACAAAGCTGGAAC-1	4.56158	6.07901
001-030_T0_COL_LP_5p_N1__GCTCTGTAGCCAGTAG-1	4.10134	6.35186
001-030_T0_COL_LP_5p_N1__TGGCCAGGTGCTTCTC-1	4.2557	6.84121
001-030_T0_COL_LP_5p_N1__GGAAAGCAGCGTCAAG-1	4.99669	6.94525
001-030_T0_COL_LP_5p_N1__GCGCCAAAGCAAATCA-1	4.55176	6.50816
001-030_T0_COL_LP_5p_N1__CTCGAGGTCTTCATGT-1	4.43393	7.18588
001-030_T0_COL_LP_5p_N1__AGGCCACAGAAGGTTT-1	5.32919	5.03935
001-030_T0_COL_LP_5p_N1__TCAACGAGTCACAAGG-1	4.70985	6.87877
001-030_T0_COL_LP_5p_N1__GCATGCGGTGGTACAG-1	5.33188	6.94914
001-030_T0_COL_LP_5p_N1__AGGCCACCACCGATAT-1	4.09068	6.6484
001-030_T0_COL_LP_5p_N1__CTGATCCCAGCTCGCA-1	4.72126	6.7176
001-030_T0_COL_LP_5p_N1__GGTATTGCAGACGCAA-1	4.20935	6.39954
001-030_T0_COL_LP_5p_N1__GGGTCTGGTCCGAATT-1	3.74565	5.73904
001-030_T0_COL_LP_5p_N1__ACGCAGCCATCCTAGA-1	4.41257	6.3707
001-030_T0_COL_LP_5p_N1__GCTGCAGCACCCATGG-1	4.45028	6.41419
001-030_T0_COL_LP_5p_N1__GGACGTCCATTGAGCT-1	5.51824	4.99233
001-030_T0_COL_LP_5p_N1__GTAACTGCAGACGCAA-1	5.40843	6.37006
001-030_T0_COL_LP_5p_N1__ACGGCCACACATGTGT-1	4.13755	6.81394
001-030_T0_COL_LP_5p_N1__GTCATTTAGCACCGCT-1	4.97999	6.71392
001-030_T0_COL_LP_5p_N1__GTAACTGGTTACGTCA-1	4.33365	6.87931
001-030_T0_COL_LP_5p_N1__CACCAGGTCGCCATAA-1	4.08869	4.89557
001-030_T0_COL_LP_5p_N1__GTTCTCGTCACCACCT-1	3.27196	6.54297
001-030_T0_COL_LP_5p_N1__AAAGCAAGTGAAAGAG-1	3.62388	5.47014
001-030_T0_COL_LP_5p_N1__CGAACATCACCCAGTG-1	5.6779	6.42726
001-030_T0_COL_LP_5p_N1__CGAGCCATCCAGGGCT-1	4.51772	7.03858
001-030_T0_COL_LP_5p_N1__ACACCGGCATTTGCCC-1	4.21369	6.42969
001-030_T0_COL_LP_5p_N1__TATTACCAGTGGGATC-1	4.46668	6.59549
001-030_T0_COL_LP_5p_N1__CTACCCATCCGGCACA-1	4.47002	6.51613
001-030_T0_COL_LP_5p_N1__AGGGTGACAGCCTTGG-1	4.11172	7.02461
001-030_T0_COL_LP_5p_N1__CTCGAAAGTGGCAAAC-1	4.35902	6.95694
001-030_T0_COL_LP_5p_N1__GCGCGATGTCCGTTAA-1	3.91451	6.69994
001-030_T0_COL_LP_5p_N1__TTCGGTCGTAAGTGGC-1	4.79244	5.24953
001-030_T0_COL_LP_5p_N1__GATCAGTTCTTCGGTC-1	4.48354	5.24367
001-030_T0_COL_LP_5p_N1__CACACAATCAACTCTT-1	3.93082	6.41653
001-030_T0_COL_LP_5p_N1__AGAGCTTCAAGCGTAG-1	3.59303	6.58412
001-030_T0_COL_LP_5p_N1__CCATGTCCATTCTCAT-1	4.03699	4.78652
001-030_T0_COL_LP_5p_N1__TTATGCTCAAGTACCT-1	4.6065	6.86464
001-030_T0_COL_LP_5p_N1__TACAGTGAGCACGCCT-1	4.64102	8.05787
001-030_T0_COL_LP_5p_N1__CTCTACGGTTACGTCA-1	5.07499	6.97616
001-030_T0_COL_LP_5p_N1__ACCGTAATCATAAAGG-1	3.46779	5.00583
001-030_T0_COL_LP_5p_N1__CCTCTGAAGATCCTGT-1	4.2455	5.11326
001-030_T0_COL_LP_5p_N1__CATGACAGTATGAATG-1	4.23967	6.80141
001-030_T0_COL_LP_5p_N1__TAGGCATCATTATCTC-1	4.15508	4.67553
001-030_T0_COL_LP_5p_N1__GCTTGAATCCTTGCCA-1	4.31145	6.48966
001-030_T0_COL_LP_5p_N1__CAGAATCTCGGAAATA-1	4.92186	5.03943
001-030_T0_COL_LP_5p_N1__GTGAAGGAGACGCTTT-1	1.99275	4.96745
001-030_T0_COL_LP_5p_N1__ACCCACTCAATAACGA-1	4.65051	6.83746
001-030_T0_COL_LP_5p_N1__ATCCGAAGTCGAATCT-1	3.45557	5.5625
001-030_T0_COL_LP_5p_N1__TTTGTCAGTCGATTGT-1	4.04025	6.82068
001-030_T0_COL_LP_5p_N1__GTACTCCAGCGTTCCG-1	5.02816	7.67923
001-030_T0_COL_LP_5p_N1__GTACGTATCGATGAGG-1	3.72035	4.62137
001-030_T0_COL_LP_5p_N1__GGGCATCTCTTGTCAT-1	1.90418	5.12827
001-030_T0_COL_LP_5p_N1__GGTGCGTTCAACACCA-1	3.57644	5.82916
001-030_T0_COL_LP_5p_N1__CCACGGAGTCCTCCAT-1	4.29381	6.10899
001-030_T0_COL_LP_5p_N1__CTGGTCTAGGTGGGTT-1	3.47212	4.60944
001-030_T0_COL_LP_5p_N1__AGTAGTCAGACCTTTG-1	4.33274	6.72166
001-030_T0_COL_LP_5p_N1__CGACCTTAGTTGCAGG-1	4.2176	6.448
001-030_T0_COL_LP_5p_N1__TCGGTAACACTCAGGC-1	4.92766	6.18651
001-030_T0_COL_LP_5p_N1__CTCGAAAGTCTCCACT-1	4.48113	6.99203
001-030_T0_COL_LP_5p_N1__GTCATTTCACATGGGA-1	3.39132	4.51566
001-030_T0_COL_LP_5p_N1__CTAATGGTCAGCTGGC-1	3.74478	4.60862
001-030_T0_COL_LP_5p_N1__CCGTACTCATTCTTAC-1	3.64858	6.28925
001-030_T0_COL_LP_5p_N1__CGGAGCTCACAGACTT-1	4.70386	6.90726
001-030_T0_COL_LP_5p_N1__AGTGAGGGTAAACACA-1	3.85326	4.77583
001-030_T0_COL_LP_5p_N1__ATAAGAGAGGGATACC-1	4.4699	7.03856
001-030_T0_COL_LP_5p_N1__CAAGATCCAACCGCCA-1	4.95101	6.91602
001-030_T0_COL_LP_5p_N1__GCACTCTCAGTCCTTC-1	4.51595	6.79365
001-030_T0_COL_LP_5p_N1__CACCACTCAGTTCATG-1	4.2439	6.3073
001-030_T0_COL_LP_5p_N1__CTTGGCTTCTACTCAT-1	3.80179	5.70272
001-030_T0_COL_LP_5p_N1__TACAGTGAGAGTAAGG-1	4.54873	6.17478
001-030_T0_COL_LP_5p_N1__TGCGTGGAGGCTACGA-1	3.29323	6.18742
001-030_T0_COL_LP_5p_N1__AGCTTGACAAATACAG-1	3.78563	4.80341
001-030_T0_COL_LP_5p_N1__GACACGCGTTGGTGGA-1	5.15229	4.84893
001-030_T0_COL_LP_5p_N1__CACCAGGAGTTTCCTT-1	4.72095	6.82818
001-030_T0_COL_LP_5p_N1__TCGCGTTGTACCAGTT-1	4.48311	6.72009
001-030_T0_COL_LP_5p_N1__GTACTTTTCTAACTCT-1	3.80354	6.84481
001-030_T0_COL_LP_5p_N1__TAGGCATGTATGGTTC-1	4.49114	7.05599
001-030_T0_COL_LP_5p_N1__TACCTATTCAAGCCTA-1	3.76209	6.15025
001-030_T0_COL_LP_5p_N1__CTGGTCTAGTGGCACA-1	4.07716	6.66772
001-030_T0_COL_LP_5p_N1__CTTTGCGGTTCAACCA-1	4.49596	6.98621
001-030_T0_COL_LP_5p_N1__GGTGTTAGTTTGACTG-1	3.70342	5.63458
001-030_T0_COL_LP_5p_N1__TTCCCAGCATCCGTGG-1	4.68625	7.11926
001-030_T0_COL_LP_5p_N1__GTATTCTAGTGGGCTA-1	3.3151	4.96752
001-030_T0_COL_LP_5p_N1__CACACAAAGGGTCGAT-1	4.42814	5.19476
001-030_T0_COL_LP_5p_N1__CAGCTGGAGTATCGAA-1	5.67586	5.67531
001-030_T0_COL_LP_5p_N1__GCGCAACGTTGCTCCT-1	5.02433	6.58016
001-030_T0_COL_LP_5p_N1__CAGAGAGCATCACCCT-1	4.6896	6.69347
001-030_T0_COL_LP_5p_N1__CGCTATCAGCTGCGAA-1	3.57389	5.57134
001-030_T0_COL_LP_5p_N1__TACCTATTCCCTCAGT-1	4.59665	6.76387
001-030_T0_COL_LP_5p_N1__GCACATAGTACAAGTA-1	4.83001	6.97483
001-030_T0_COL_LP_5p_N1__GCATGATAGATGCGAC-1	5.60571	7.19939
001-030_T0_COL_LP_5p_N1__TACTTGTCAAAGCAAT-1	3.80184	4.47141
001-030_T0_COL_LP_5p_N1__AAACCTGGTAACGACG-1	4.41963	6.15199
001-030_T0_COL_LP_5p_N1__GTGCATATCTCACATT-1	4.85245	5.19026
001-030_T0_COL_LP_5p_N1__AGCTCTCCAGTTTACG-1	5.37655	6.03916
001-030_T0_COL_LP_5p_N1__CTTACCGCATCCTAGA-1	5.78027	4.68372
001-030_T0_COL_LP_5p_N1__CAGGTGCAGGCTACGA-1	3.83913	4.39743
001-030_T0_COL_LP_5p_N1__TCACAAGAGATGCCAG-1	4.64224	6.67628
001-030_T0_COL_LP_5p_N1__TCGGTAAGTCCGTCAG-1	4.22427	5.83625
001-030_T0_COL_LP_5p_N1__TCACGAAAGGTGCAAC-1	4.39385	4.88439
001-030_T0_COL_LP_5p_N1__CGATTGAGTCCAGTAT-1	4.44878	6.68864
001-030_T0_COL_LP_5p_N1__TTAGTTCAGTAAGTAC-1	3.04755	5.56525
001-030_T0_COL_LP_5p_N1__AGAGCGATCCTAGAAC-1	4.17565	6.20926
001-030_T0_COL_LP_5p_N1__GTGCTTCGTAGCGTGA-1	4.26849	6.86139
001-030_T0_COL_LP_5p_N1__GAAGCAGAGAAGGTGA-1	4.07736	6.7016
001-030_T0_COL_LP_5p_N1__CGTCAGGTCCCGACTT-1	4.53184	6.9188
001-030_T0_COL_LP_5p_N1__AAGTCTGTCCAACCAA-1	4.89129	6.62839
001-030_T0_COL_LP_5p_N1__CGAGCCATCTGGTTCC-1	4.35992	6.9371
001-030_T0_COL_LP_5p_N1__CCTAGCTGTCGCATAT-1	4.37084	7.00385
001-030_T0_COL_LP_5p_N1__GTCTCGTAGATATGCA-1	3.88473	5.85442
001-030_T0_COL_LP_5p_N1__CCGTTCAGTCTCTCTG-1	4.18277	4.76359
001-030_T0_COL_LP_5p_N1__CCACCTAGTGAGGGAG-1	3.83862	4.58183
001-030_T0_COL_LP_5p_N1__GGAGCAATCATTATCC-1	4.16851	6.64977
001-030_T0_COL_LP_5p_N1__CAGCGACCACTGCCAG-1	4.29491	6.83145
001-030_T0_COL_LP_5p_N1__AGCGGTCTCTCAAACG-1	4.4611	6.66833
001-030_T0_COL_LP_5p_N1__AGATTGCAGATCCCGC-1	5.16979	6.73493
001-030_T0_COL_LP_5p_N1__AACGTTGGTGCCTGGT-1	2.12774	5.04565
001-030_T0_COL_LP_5p_N1__TGGGCGTGTGGTACAG-1	3.6826	6.64719
001-030_T0_COL_LP_5p_N1__TCGTACCGTACTCAAC-1	5.42326	4.56105
001-030_T0_COL_LP_5p_N1__CGGACACGTAGTACCT-1	4.11873	6.72512
001-030_T0_COL_LP_5p_N1__CCGTACTAGCTGCAAG-1	3.67435	6.80904
001-030_T0_COL_LP_5p_N1__GCTTGAAGTACGACCC-1	4.39429	6.67153
001-030_T0_COL_LP_5p_N1__TACAGTGAGTACTTGC-1	4.09177	4.55651
001-030_T0_COL_LP_5p_N1__TATCTCAGTATAGTAG-1	5.00802	6.92725
001-030_T0_COL_LP_5p_N1__AACCATGCAAGACACG-1	5.441	5.20055
001-030_T0_COL_LP_5p_N1__AACTGGTTCCCTTGCA-1	4.66529	6.79286
001-030_T0_COL_LP_5p_N1__CAGCTGGCACATTTCT-1	4.68324	8.09617
001-030_T0_COL_LP_5p_N1__TACGGATTCTTGAGAC-1	4.31466	6.77905
001-030_T0_COL_LP_5p_N1__ACTGTCCTCAACGGGA-1	3.21386	4.88493
001-030_T0_COL_LP_5p_N1__CTGCCTAAGGGTGTGT-1	4.24663	6.71974
001-030_T0_COL_LP_5p_N1__ATGCGATTCAACCAAC-1	4.55928	7.09709
001-030_T0_COL_LP_5p_N1__CGCGTTTCAAGTCATC-1	3.24327	4.60436
001-030_T0_COL_LP_5p_N1__AACCATGCATATGGTC-1	4.53232	6.75453
001-030_T0_COL_LP_5p_N1__AACACGTCATCGATGT-1	5.51345	8.44278
001-030_T0_COL_LP_5p_N1__GGGTCTGAGATAGGAG-1	4.45624	6.72108
001-030_T0_COL_LP_5p_N1__CGACTTCTCGTCCAGG-1	4.3074	6.70492
001-030_T0_COL_LP_5p_N1__ACACCAATCCTTCAAT-1	4.19012	4.96987
001-030_T0_COL_LP_5p_N1__ACTTTCATCCTAGGGC-1	4.46465	6.48811
001-030_T0_COL_LP_5p_N1__CGGACACTCACAAACC-1	5.10542	6.46581
001-030_T0_COL_LP_5p_N1__TGGCGCACACAAGCCC-1	3.43902	5.63417
001-030_T0_COL_LP_5p_N1__GATCGTAGTAAGAGAG-1	4.30568	6.96185
001-030_T0_COL_LP_5p_N1__TTGTAGGAGTACTTGC-1	4.17415	6.63776
001-030_T0_COL_LP_5p_N1__GGTGCGTAGGACATTA-1	5.43677	4.67154
001-030_T0_COL_LP_5p_N1__GTACTCCTCACTATTC-1	4.13451	7.24765
001-030_T0_COL_LP_5p_N1__TGGCGCAAGGTGCACA-1	4.44641	6.62581
001-030_T0_COL_LP_5p_N1__CAGCAGCGTGCGCTTG-1	3.47003	6.42273
001-030_T0_COL_LP_5p_N1__GATCAGTGTTGTGGAG-1	1.70034	6.29358
001-030_T0_COL_LP_5p_N1__CAGAATCTCGGATGGA-1	4.48922	6.76536
001-030_T0_COL_LP_5p_N1__CTCTGGTCATAGAAAC-1	5.83783	6.9688
001-030_T0_COL_LP_5p_N1__GTACGTATCCACTCCA-1	4.4742	6.22522
001-030_T0_COL_LP_5p_N1__ACCTTTAAGTTTGCGT-1	3.73712	5.84746
001-030_T0_COL_LP_5p_N1__GTCGTAACATGAGCGA-1	4.54459	7.1225
001-030_T0_COL_LP_5p_N1__ACTGTCCGTCATCGGC-1	3.92721	4.56959
001-030_T0_COL_LP_5p_N1__TTGAACGCACTGAAGG-1	4.32646	6.09595
001-030_T0_COL_LP_5p_N1__AGGTCCGGTATGCTTG-1	4.44196	5.97044
001-030_T0_COL_LP_5p_N1__CTGTGCTTCATCATTC-1	4.33563	6.66162
001-030_T0_COL_LP_5p_N1__GCTTCCACATGGTTGT-1	4.59655	7.36725
001-030_T0_COL_LP_5p_N1__ACACCGGAGTACACCT-1	3.21451	5.63135
001-030_T0_COL_LP_5p_N1__CAAGGCCGTAGCGCTC-1	4.07282	6.78538
001-030_T0_COL_LP_5p_N1__TCGTAGAGTGAGGGAG-1	3.91763	5.12707
001-030_T0_COL_LP_5p_N1__GTCTTCGAGGAACTGC-1	3.91544	5.27894
001-030_T0_COL_LP_5p_N1__CTAGCCTCAGACGCTC-1	3.23124	4.76953
001-030_T0_COL_LP_5p_N1__GTTCATTAGTGTCTCA-1	4.84958	6.40896
001-030_T0_COL_LP_5p_N1__CGGTTAACAACACCCG-1	3.98565	5.68994
001-030_T0_COL_LP_5p_N1__TCATTTGCAAATACAG-1	1.73833	5.14652
001-030_T0_COL_LP_5p_N1__GCCTCTAGTCTGATTG-1	5.52373	4.83178
001-030_T0_COL_LP_5p_N1__CTGAAGTGTACCGCTG-1	5.3533	5.77835
001-030_T0_COL_LP_5p_N1__TAGTGGTGTCCCTTGT-1	4.19944	6.53779
001-030_T0_COL_LP_5p_N1__GTTACAGCAATCAGAA-1	2.32724	6.31547
001-030_T0_COL_LP_5p_N1__TTGCCGTCATTGGGCC-1	3.41949	5.73612
001-030_T0_COL_LP_5p_N1__ACTTTCACACCAGGTC-1	4.56228	6.72357
001-030_T0_COL_LP_5p_N1__GGACATTTCACAAACC-1	4.22531	5.01551
001-030_T0_COL_LP_5p_N1__TTTATGCAGCTACCTA-1	4.42202	6.9846
001-030_T0_COL_LP_5p_N1__CAGCTGGCAGCCTTTC-1	4.46234	6.55069
001-030_T0_COL_LP_5p_N1__GGCCGATCAAGCCGCT-1	4.53196	6.5956
001-030_T0_COL_LP_5p_N1__CCTCTGAGTCAAAGAT-1	4.38442	5.10575
001-030_T0_COL_LP_5p_N1__CACATTTCACCTGGTG-1	4.42089	7.00779
001-030_T0_COL_LP_5p_N1__CGAATGTTCTATCCCG-1	4.79598	5.8803
001-030_T0_COL_LP_5p_N1__CACCAGGCATCCCACT-1	4.41284	4.95948
001-030_T0_COL_LP_5p_N1__TAAACCGCAGGATTGG-1	4.34865	6.75727
001-030_T0_COL_LP_5p_N1__GCCTCTACAAGCCGCT-1	4.1215	4.57845
001-030_T0_COL_LP_5p_N1__CTGATAGAGTGCGTGA-1	4.26743	6.51401
001-030_T0_COL_LP_5p_N1__AGATCTGAGGGATACC-1	4.13872	5.48775
001-030_T0_COL_LP_5p_N1__GGCCGATGTGATAAGT-1	4.6818	6.70904
001-030_T0_COL_LP_5p_N1__GACCTGGAGTGGTCCC-1	4.15576	6.84212
001-030_T0_COL_LP_5p_N1__CTAGCCTGTTAAGAAC-1	4.62232	6.76581
001-030_T0_COL_LP_5p_N1__CTGCTGTTCGTAGATC-1	4.32179	7.45827
001-030_T0_COL_LP_5p_N1__ATCTACTAGTAGCCGA-1	4.77448	6.93087
001-030_T0_COL_LP_5p_N1__TATCTCACATACAGCT-1	3.53063	6.3111
001-030_T0_COL_LP_5p_N1__GGGTCTGAGTCTTGCA-1	4.75724	6.76773
001-030_T0_COL_LP_5p_N1__CGTCCATAGCCCAATT-1	4.41739	6.93202
001-030_T0_COL_LP_5p_N1__GGGCACTCATGGTCAT-1	4.03295	6.15286
001-030_T0_COL_LP_5p_N1__TAGACCATCAGTACGT-1	2.90251	6.23064
001-030_T0_COL_LP_5p_N1__GGGACCTGTGACCAAG-1	3.38488	5.87006
001-030_T0_COL_LP_5p_N1__ACTTACTGTCCGAACC-1	3.75972	4.71925
001-030_T0_COL_LP_5p_N1__CTGATCCAGCTGAAAT-1	5.1522	6.49298
001-030_T0_COL_LP_5p_N1__CTCACACCAGTAAGCG-1	4.33995	6.39651
001-030_T0_COL_LP_5p_N1__CTGATAGAGATAGTCA-1	4.42996	7.0565
001-030_T0_COL_LP_5p_N1__GGATTACCAAGTACCT-1	4.62184	7.27951
001-030_T0_COL_LP_5p_N1__GACTGCGAGACCTTTG-1	4.20877	5.75391
001-030_T0_COL_LP_5p_N1__GTATTCTCATGCATGT-1	4.47509	7.09377
001-030_T0_COL_LP_5p_N1__GCCTCTAGTCCGACGT-1	3.74182	6.54829
001-030_T0_COL_LP_5p_N1__GCAAACTAGACTGTAA-1	5.69415	5.63458
001-030_T0_COL_LP_5p_N1__GCATGTAAGGGAAACA-1	3.72502	6.48635
001-030_T0_COL_LP_5p_N1__CATGCCTGTTAGAACA-1	4.15692	7.11367
001-030_T0_COL_LP_5p_N1__CATCGAACACGAAACG-1	4.69368	7.9102
001-030_T0_COL_LP_5p_N1__GAATGAATCATACGGT-1	3.88273	6.55206
001-030_T0_COL_LP_5p_N1__TGCCCTACAGCCAATT-1	4.66029	8.07852
001-030_T0_COL_LP_5p_N1__CCGGGATTCCCTCAGT-1	4.29151	7.03762
001-030_T0_COL_LP_5p_N1__TGAGCATTCCATGAAC-1	5.47856	6.32317
001-030_T0_COL_LP_5p_N1__ATTGGACAGGTGTTAA-1	3.74324	4.51527
001-030_T0_COL_LP_5p_N1__CGTTGGGGTCTCGTTC-1	4.49739	6.51248
001-030_T0_COL_LP_5p_N1__GCCAAATTCCTGTAGA-1	3.17126	5.34351
001-030_T0_COL_LP_5p_N1__ACGAGCCGTGATGCCC-1	3.61282	5.541
001-030_T0_COL_LP_5p_N1__CACATAGAGACCGGAT-1	3.84976	6.4791
001-030_T0_COL_LP_5p_N1__CCGTACTGTCAAAGCG-1	3.76499	4.62197
001-030_T0_COL_LP_5p_N1__TTGAACGAGAGTCTGG-1	3.48615	4.5644
001-030_T0_COL_LP_5p_N1__GGACAGAGTTAGATGA-1	4.51617	6.21572
001-030_T0_COL_LP_5p_N1__GAGTCCGGTTACCGAT-1	3.63077	6.23681
001-030_T0_COL_LP_5p_N1__ATCCGAACATGACGGA-1	5.0179	7.43966
001-030_T0_COL_LP_5p_N1__CCGGTAGGTCTGCCAG-1	4.13713	6.89983
001-030_T0_COL_LP_5p_N1__TCAACGACAGACAAAT-1	5.30081	6.69344
001-030_T0_COL_LP_5p_N1__AACCGCGTCCAACCAA-1	4.95493	6.65941
001-030_T0_COL_LP_5p_N1__AAGTCTGGTCTGCCAG-1	4.48525	6.48195
001-030_T0_COL_LP_5p_N1__ACGGGTCGTTTACTCT-1	4.38229	5.24538
001-030_T0_COL_LP_5p_N1__ATCTACTCAATCGGTT-1	3.92107	5.24958
001-030_T0_COL_LP_5p_N1__ATTGGTGCAGCGTAAG-1	3.85245	6.37707
001-030_T0_COL_LP_5p_N1__TTTATGCCAAGTACCT-1	4.31796	7.00674
001-030_T0_COL_LP_5p_N1__AGCTCTCGTGGACGAT-1	4.52975	6.49478
001-030_T0_COL_LP_5p_N1__GACCTGGGTTGATTCG-1	4.3078	6.42388
001-030_T0_COL_LP_5p_N1__TTGACTTCACCACCAG-1	4.61506	6.69991
001-030_T0_COL_LP_5p_N1__CAGCTGGGTTCCAACA-1	4.17402	6.54445
001-030_T0_COL_LP_5p_N1__TACGGATAGGATATAC-1	4.40414	7.07595
001-030_T0_COL_LP_5p_N1__GGGACCTAGCTACCTA-1	4.46612	6.63168
001-030_T0_COL_LP_5p_N1__AGCTCCTAGCTATGCT-1	4.03435	4.70271
001-030_T0_COL_LP_5p_N1__CTCAGAACAGGTGCCT-1	5.40015	5.26772
001-030_T0_COL_LP_5p_N1__AAGGCAGAGTCTCGGC-1	4.26755	6.78664
001-030_T0_COL_LP_5p_N1__CACACCTGTTGAGGTG-1	4.01965	4.82409
001-030_T0_COL_LP_5p_N1__AAGGCAGTCTGCCAGG-1	3.95878	6.12746
001-030_T0_COL_LP_5p_N1__GTTAAGCGTTACGCGC-1	4.05049	6.67608
001-030_T0_COL_LP_5p_N1__AGGGTGACAGACGCTC-1	3.83666	6.77878
001-030_T0_COL_LP_5p_N1__GACTGCGGTTTAGGAA-1	5.3532	6.37997
001-030_T0_COL_LP_5p_N1__GAGCAGAGTCAGATAA-1	2.47775	6.07978
001-030_T0_COL_LP_5p_N1__CACCACTTCGAGAACG-1	3.89116	5.224
001-030_T0_COL_LP_5p_N1__GACTACACAAAGCGGT-1	4.40065	6.65124
001-030_T0_COL_LP_5p_N1__CACCTTGAGGAGCGTT-1	3.55766	6.74939
001-030_T0_COL_LP_5p_N1__TCGGTAAAGTAACCCT-1	3.82645	5.00089
001-030_T0_COL_LP_5p_N1__TTTCCTCAGTGGTAAT-1	4.74252	6.29609
001-030_T0_COL_LP_5p_N1__ATAAGAGAGCTGAAAT-1	4.52975	7.81343
001-030_T0_COL_LP_5p_N1__CTCATTATCAACACCA-1	3.98733	7.04136
001-030_T0_COL_LP_5p_N1__CGACCTTGTAGGACAC-1	3.87751	7.0989
001-030_T0_COL_LP_5p_N1__GCCAAATGTCTTGCGG-1	4.48719	6.66925
001-030_T0_COL_LP_5p_N1__GTGGGTCCAGTAAGAT-1	2.22755	5.95313
001-030_T0_COL_LP_5p_N1__GAACCTACAAATCCGT-1	3.69669	4.62139
001-030_T0_COL_LP_5p_N1__TGCACCTAGTGGAGAA-1	3.76982	6.2529
001-030_T0_COL_LP_5p_N1__ATCGAGTCACGTCAGC-1	4.30353	6.79273
001-030_T0_COL_LP_5p_N1__ACGTCAACAGTCGTGC-1	4.12339	6.9265
001-030_T0_COL_LP_5p_N1__GTGGGTCGTAAATGAC-1	4.05026	5.89947
001-030_T0_COL_LP_5p_N1__CAAGATCAGAGGTACC-1	4.53507	6.66865
001-030_T0_COL_LP_5p_N1__GCCTCTACACTTGGAT-1	2.16118	6.07634
001-030_T0_COL_LP_5p_N1__AACTTTCGTCGCCATG-1	4.55549	5.94804
001-030_T0_COL_LP_5p_N1__TACTTACCATTTGCCC-1	4.03932	6.47982
001-030_T0_COL_LP_5p_N1__CCTTACGCAGCGAACA-1	3.3051	6.29571
001-030_T0_COL_LP_5p_N1__AGATCTGTCAGGCCCA-1	4.59857	6.23856
001-030_T0_COL_LP_5p_N1__ATCCGAAGTGAACCTT-1	3.45353	5.55653
001-030_T0_COL_LP_5p_N1__AGAATAGTCATATCGG-1	4.30126	6.80892
001-030_T0_COL_LP_5p_N1__GCGACCATCACGATGT-1	4.34329	6.57482
001-030_T0_COL_LP_5p_N1__CTGCCTAAGGGCTTGA-1	5.06014	7.61717
001-030_T0_COL_LP_5p_N1__TTGGCAAAGCTGAAAT-1	4.36941	6.74093
001-030_T0_COL_LP_5p_N1__TCAGGTAAGAGAACAG-1	4.12692	6.49139
001-030_T0_COL_LP_5p_N1__GCATGCGTCATCTGCC-1	4.65165	4.9668
001-030_T0_COL_LP_5p_N1__ACTGCTCAGCACGCCT-1	3.73558	6.06549
001-030_T0_COL_LP_5p_N1__CCGTTCACACGTTGGC-1	3.34882	5.35388
001-030_T0_COL_LP_5p_N1__CCACCTAGTTGAGGTG-1	3.91899	6.96258
001-030_T0_COL_LP_5p_N1__CTACACCGTCTGGAGA-1	4.18264	5.12244
001-030_T0_COL_LP_5p_N1__CGCGTTTGTACGCTGC-1	2.04017	4.9468
001-030_T0_COL_LP_5p_N1__GAACCTAGTTTGACTG-1	4.22411	6.81941
001-030_T0_COL_LP_5p_N1__TTATGCTAGTAAGTAC-1	4.15036	4.65705
001-030_T0_COL_LP_5p_N1__GATGAGGAGTACGATA-1	3.84521	6.50681
001-030_T0_COL_LP_5p_N1__GCATACAAGACAGGCT-1	4.05523	6.5931
001-030_T0_COL_LP_5p_N1__ATCTACTGTTCCACAA-1	4.14612	6.82377
001-030_T0_COL_LP_5p_N1__TGAGAGGGTAGAAGGA-1	4.44722	7.11544
001-030_T0_COL_LP_5p_N1__TGCCCTAGTTTGACTG-1	4.07406	6.6604
001-030_T0_COL_LP_5p_N1__CGAGCCAGTCTCCATC-1	4.37019	6.44519
001-030_T0_COL_LP_5p_N1__CGAGCCAAGGATGCGT-1	5.26057	6.14471
001-030_T0_COL_LP_5p_N1__TGGGAAGCACAACTGT-1	4.53278	7.63282
001-030_T0_COL_LP_5p_N1__CACACTCCACATCTTT-1	3.46699	6.28271
001-030_T0_COL_LP_5p_N1__CATGCCTTCAAGAAGT-1	4.85787	6.69079
001-030_T0_COL_LP_5p_N1__TTCTCAATCAGAGACG-1	3.77272	5.78422
001-030_T0_COL_LP_5p_N1__ACGAGGACACAGTCGC-1	3.93428	6.20722
001-030_T0_COL_LP_5p_N1__GAGTCCGGTGCAGTAG-1	5.16862	7.84947
001-030_T0_COL_LP_5p_N1__TAAACCGAGTGTTAGA-1	4.13584	4.73448
001-030_T0_COL_LP_5p_N1__GAATAAGGTGTCTGAT-1	5.27384	5.23437
001-030_T0_COL_LP_5p_N1__AGTTGGTGTTCCTCCA-1	4.40478	6.94455
001-030_T0_COL_LP_5p_N1__CGATCGGCAAGCCATT-1	4.30937	6.97434
001-030_T0_COL_LP_5p_N1__AATCCAGGTGCACTTA-1	4.01117	4.41868
001-030_T0_COL_LP_5p_N1__GTTCTCGTCGAATCCA-1	1.43011	5.55005
001-030_T0_COL_LP_5p_N1__AGCGGTCAGAAACGCC-1	4.40949	7.18132
001-030_T0_COL_LP_5p_N1__GTGCAGCAGTGGGTTG-1	4.05241	6.18275
001-030_T0_COL_LP_5p_N1__GAATGAATCCGATATG-1	4.55696	6.45515
001-030_T0_COL_LP_5p_N1__CTTGGCTTCCAAAGTC-1	4.04292	6.47677
001-030_T0_COL_LP_5p_N1__AAAGTAGAGAGCTATA-1	4.64319	6.60202
001-030_T0_COL_LP_5p_N1__CTCGTCATCCAAGTAC-1	4.86229	6.41584
001-030_T0_COL_LP_5p_N1__GGAACTTTCTGTGCAA-1	4.16608	6.33742
001-030_T0_COL_LP_5p_N1__GTTTCTAAGAGCTATA-1	3.37082	6.11492
001-030_T0_COL_LP_5p_N1__CGCGTTTAGCGCCTCA-1	4.20532	7.21418
001-030_T0_COL_LP_5p_N1__TTGAACGAGTCGAGTG-1	3.13747	5.55509
001-030_T0_COL_LP_5p_N1__CGAACATCACATGTGT-1	3.82617	5.92978
001-030_T0_COL_LP_5p_N1__AGCAGCCCAGGAATGC-1	4.10843	6.97706
001-030_T0_COL_LP_5p_N1__AAATGCCGTGTATGGG-1	4.54169	5.57538
001-030_T0_COL_LP_5p_N1__TCAGGATTCACAAACC-1	4.74639	6.80031
001-030_T0_COL_LP_5p_N1__TGAGAGGCACCAGGCT-1	5.22202	6.65369
001-030_T0_COL_LP_5p_N1__GACCAATGTGGTCTCG-1	4.10476	6.18841
001-030_T0_COL_LP_5p_N1__TCACGAAAGATTACCC-1	4.62364	8.20021
001-030_T0_COL_LP_5p_N1__TGGCCAGCAAAGTCAA-1	4.33876	6.8779
001-030_T0_COL_LP_5p_N1__CTCCTAGAGGTAAACT-1	5.16358	6.58361
001-030_T0_COL_LP_5p_N1__TTATGCTAGACAATAC-1	4.08183	7.10163
001-030_T0_COL_LP_5p_N1__TCTATTGCACAGACTT-1	4.5597	6.07008
001-030_T0_COL_LP_5p_N1__CTTACCGGTTTCGCTC-1	4.47113	6.70472
001-030_T0_COL_LP_5p_N1__GGCGTGTCAGACAGGT-1	4.16984	6.84429
001-030_T0_COL_LP_5p_N1__TGCTACCAGGCCATAG-1	3.86611	4.81018
001-030_T0_COL_LP_5p_N1__ATGCGATCATACGCTA-1	5.56077	6.50612
001-030_T0_COL_LP_5p_N1__TGCTACCTCCCAAGAT-1	1.35124	5.48264
001-030_T0_COL_LP_5p_N1__CACTCCACAGGGTATG-1	4.16062	6.79071
001-030_T0_COL_LP_5p_N1__GTACTTTGTAGTACCT-1	4.57187	7.04384
001-030_T0_COL_LP_5p_N1__AAGGCAGTCGGCGCTA-1	4.70856	6.68255
001-030_T0_COL_LP_5p_N1__ACGGGTCCAGGGCATA-1	5.15799	4.7156
001-030_T0_COL_LP_5p_N1__CCATTCGCACCCATTC-1	2.70793	5.40023
001-030_T0_COL_LP_5p_N1__TCAGCAAAGTGGGTTG-1	5.74766	6.19091
001-030_T0_COL_LP_5p_N1__TTCTACACACGTAAGG-1	4.42821	6.54779
001-030_T0_COL_LP_5p_N1__TACTCATGTTACCGAT-1	3.50061	6.5639
001-030_T0_COL_LP_5p_N1__TACCTTAGTCCAGTAT-1	4.51881	6.72159
001-030_T0_COL_LP_5p_N1__TTCCCAGAGACTAGAT-1	4.63198	6.94015
001-030_T0_COL_LP_5p_N1__CACAGTAAGAGTCGGT-1	2.71815	4.85571
001-030_T0_COL_LP_5p_N1__CTAATGGTCTTGACGA-1	4.02968	6.97778
001-030_T0_COL_LP_5p_N1__TACGGATTCGGAATCT-1	4.48195	6.84627
001-030_T0_COL_LP_5p_N1__CTAAGACCAGATCCAT-1	4.21815	6.8258
001-030_T0_COL_LP_5p_N1__TACAGTGGTGCCTTGG-1	4.61675	6.70292
001-030_T0_COL_LP_5p_N1__GTCACAAAGTGTTGAA-1	3.94071	6.31034
001-030_T0_COL_LP_5p_N1__ACTGATGCAGTCAGAG-1	5.23201	8.18245
001-030_T0_COL_LP_5p_N1__GCGACCATCACGCGGT-1	5.55248	6.52044
001-030_T0_COL_LP_5p_N1__GATCGCGCAGGCGATA-1	3.41885	6.66277
001-030_T0_COL_LP_5p_N1__CGTAGGCAGGCTCTTA-1	4.31688	6.65434
001-030_T0_COL_LP_5p_N1__TGAGCATCAGCAGTTT-1	4.10918	6.28088
001-030_T0_COL_LP_5p_N1__GAGGTGAGTGTTAAGA-1	4.19767	6.86835
001-030_T0_COL_LP_5p_N1__GACCAATCACCAGATT-1	4.12551	4.62863
001-030_T0_COL_LP_5p_N1__GGACAGAGTCTGCAAT-1	4.23098	4.66346
001-030_T0_COL_LP_5p_N1__CAACCAACACGCATCG-1	4.09049	6.86664
001-030_T0_COL_LP_5p_N1__GCTCCTACATGGTCAT-1	3.73828	7.37526
001-030_T0_COL_LP_5p_N1__TACTTGTGTTTGTGTG-1	5.71044	6.25623
001-030_T0_COL_LP_5p_N1__GCATGCGGTGCATCTA-1	4.28621	7.26589
001-030_T0_COL_LP_5p_N1__CTCTAATAGTCGCCGT-1	4.09668	6.81958
001-030_T0_COL_LP_5p_N1__ACAGCCGCAATAACGA-1	2.17684	5.05142
001-030_T0_COL_LP_5p_N1__AGAGCGAAGTTGTAGA-1	4.66524	6.49462
001-030_T0_COL_LP_5p_N1__CTCATTAGTTCCCGAG-1	4.14224	6.65375
001-030_T0_COL_LP_5p_N1__AACGTTGGTCCTCCAT-1	3.62858	6.6109
001-030_T0_COL_LP_5p_N1__CTCCTAGTCGTGGGAA-1	5.92273	6.34611
001-030_T0_COL_LP_5p_N1__TTTCCTCAGGCCATAG-1	4.2612	6.56843
001-030_T0_COL_LP_5p_N1__ACGATACTCAATAAGG-1	4.30097	6.70534
001-030_T0_COL_LP_5p_N1__CTAGCCTCACACTGCG-1	4.17916	6.89409
001-030_T0_COL_LP_5p_N1__ACGATGTGTATATCCG-1	5.81622	4.91705
001-030_T0_COL_LP_5p_N1__CTGCTGTAGAGTGAGA-1	3.69396	4.84679
001-030_T0_COL_LP_5p_N1__GACCTGGCAAATCCGT-1	4.81361	6.72383
001-030_T0_COL_LP_5p_N1__ATCTACTTCTTAACCT-1	3.80555	4.45779
001-030_T0_COL_LP_5p_N1__CCGGGATTCAGCACAT-1	3.47198	4.73102
001-030_T0_COL_LP_5p_N1__ACGCCGAGTAGGGACT-1	5.35118	8.12294
001-030_T0_COL_LP_5p_N1__TCGTAGATCAGTGCAT-1	2.32128	5.67028
001-030_T0_COL_LP_5p_N1__ACACCCTGTTTGTGTG-1	4.3479	7.20878
001-030_T0_COL_LP_5p_N1__GCAATCAGTCTAAACC-1	4.36619	6.81781
001-030_T0_COL_LP_5p_N1__TCACAAGAGATCCGAG-1	4.29854	6.77698
001-030_T0_COL_LP_5p_N1__ACTGATGAGATCTGCT-1	4.48495	6.35969
001-030_T0_COL_LP_5p_N1__GCTTGAACATATACCG-1	4.79861	7.08929
001-030_T0_COL_LP_5p_N1__AAGGAGCGTCTAGAGG-1	5.0724	7.823
001-030_T0_COL_LP_5p_N1__GGAGCAATCGCCAAAT-1	3.92638	6.85307
001-030_T0_COL_LP_5p_N1__CAGCTAAAGTGGAGTC-1	5.40064	6.26031
001-030_T0_COL_LP_5p_N1__GTCATTTTCGGCATCG-1	4.2054	6.08713
001-030_T0_COL_LP_5p_N1__TGGGCGTAGCGTTGCC-1	4.36707	6.81377
001-030_T0_COL_LP_5p_N1__GTGCTTCCAAATCCGT-1	4.32224	6.59648
001-030_T0_COL_LP_5p_N1__TACTTACGTCGAATCT-1	5.04096	6.03678
001-030_T0_COL_LP_5p_N1__TGTGTTTGTCCAGTGC-1	4.16243	6.7573
001-030_T0_COL_LP_5p_N1__GACGTGCAGGTAGCTG-1	5.46535	4.59016
001-030_T0_COL_LP_5p_N1__AGAATAGGTTAAGTAG-1	4.62543	6.76924
001-030_T0_COL_LP_5p_N1__TTAGGCACATGGGAAC-1	4.4673	7.76721
001-030_T0_COL_LP_5p_N1__AGGCCGTCACTTCTGC-1	3.99605	6.80161
001-030_T0_COL_LP_5p_N1__GCGACCACAACTTGAC-1	4.89068	6.57969
001-030_T0_COL_LP_5p_N1__TGAGAGGCAGTCCTTC-1	4.1319	6.77398
001-030_T0_COL_LP_5p_N1__CCTAGCTAGGGATACC-1	4.61993	5.47067
001-030_T0_COL_LP_5p_N1__AACTCAGCACGAGGTA-1	3.88513	4.85088
001-030_T0_COL_LP_5p_N1__CAGCTAAGTACTCGCG-1	4.26548	6.63487
001-030_T0_COL_LP_5p_N1__ATAAGAGGTAGGAGTC-1	4.49057	5.68516
001-030_T0_COL_LP_5p_N1__GACAGAGCACGAGAGT-1	3.611	5.21965
001-030_T0_COL_LP_5p_N1__TACTTGTTCAAAGTAG-1	4.40206	7.17559
001-030_T0_COL_LP_5p_N1__TGCGTGGCAGACGCAA-1	3.33589	6.42868
001-030_T0_COL_LP_5p_N1__TATCAGGAGTCCGTAT-1	4.38617	6.20359
001-030_T0_COL_LP_5p_N1__ACGGGTCTCAATCTCT-1	4.38606	6.15161
001-030_T0_COL_LP_5p_N1__TGCTACCGTTTCCACC-1	4.62705	6.90021
001-030_T0_COL_LP_5p_N1__ACTTTCAGTTCCATGA-1	4.36877	6.85749
001-030_T0_COL_LP_5p_N1__ACGATACGTGTAATGA-1	4.94895	6.62318
001-030_T0_COL_LP_5p_N1__TACTCATTCCAGGGCT-1	3.71113	5.77226
001-030_T0_COL_LP_5p_N1__GCGACCACAATCAGAA-1	1.95127	4.90124
001-030_T0_COL_LP_5p_N1__ATCCGAAAGCGCCTTG-1	3.28737	5.72402
001-030_T0_COL_LP_5p_N1__CAACTAGAGGCCCTTG-1	4.57602	6.64649
001-030_T0_COL_LP_5p_N1__GAATAAGCAGGATTGG-1	3.10832	6.12592
001-030_T0_COL_LP_5p_N1__CTTGGCTTCACCATAG-1	4.54084	6.6779
001-030_T0_COL_LP_5p_N1__ACACCCTTCATCGATG-1	3.40587	6.42354
001-030_T0_COL_LP_5p_N1__CATATGGCACTAGTAC-1	2.90998	5.08712
001-030_T0_COL_LP_5p_N1__GGCAATTCACGAAACG-1	4.09492	7.10532
001-030_T0_COL_LP_5p_N1__GTCCTCACACTTGGAT-1	4.68181	6.8427
001-030_T0_COL_LP_5p_N1__TAGGCATTCTGCGGCA-1	5.94621	4.78913
001-030_T0_COL_LP_5p_N1__TTAGGCATCTGGCGTG-1	4.77866	6.53613
001-030_T0_COL_LP_5p_N1__TACGGGCCAGGGTATG-1	4.64283	6.8457
001-030_T0_COL_LP_5p_N1__CTCTAATCATCGGTTA-1	3.35024	5.88749
001-030_T0_COL_LP_5p_N1__GTGTTAGTCGTTGACA-1	3.60388	4.59892
001-030_T0_COL_LP_5p_N1__ACTGAGTAGTCGCCGT-1	4.25364	6.44313
001-030_T0_COL_LP_5p_N1__CCACCTACAGCGATCC-1	5.10178	6.25077
001-030_T0_COL_LP_5p_N1__CACACTCCAGCCACCA-1	5.10783	7.49618
001-030_T0_COL_LP_5p_N1__TACCTTATCCTGTAGA-1	4.57559	5.20898
001-030_T0_COL_LP_5p_N1__CAGCATAGTCCCTACT-1	3.87498	6.27172
001-030_T0_COL_LP_5p_N1__ATCCACCCATGACATC-1	4.61187	6.78413
001-030_T0_COL_LP_5p_N1__TCGCGAGTCAACACCA-1	4.26668	6.09967
001-030_T0_COL_LP_5p_N1__GATCAGTAGATGCCTT-1	4.62221	6.25264
001-030_T0_COL_LP_5p_N1__ATCCACCAGGCGCTCT-1	3.93593	4.69768
001-030_T0_COL_LP_5p_N1__ACTTACTTCTGAGGGA-1	3.67405	5.5286
001-030_T0_COL_LP_5p_N1__AAGCCGCAGGTGATTA-1	4.0376	6.78633
001-030_T0_COL_LP_5p_N1__TGGCGCACAAACTGCT-1	3.82438	4.26462
001-030_T0_COL_LP_5p_N1__AAATGCCGTATCAGTC-1	4.02546	6.38442
001-030_T0_COL_LP_5p_N1__CGTAGGCAGAGTAAGG-1	4.57107	6.69345
001-030_T0_COL_LP_5p_N1__ATCCGAAAGAAGGACA-1	4.75401	6.42869
001-030_T0_COL_LP_5p_N1__TGCACCTTCGCAAGCC-1	4.93714	6.51015
001-030_T0_COL_LP_5p_N1__AGCCTAATCCGATATG-1	4.0035	6.92729
001-030_T0_COL_LP_5p_N1__GACTACACAGATGGCA-1	3.44481	5.49606
001-030_T0_COL_LP_5p_N1__GCGCAACGTCCCTTGT-1	3.43531	5.39479
001-030_T0_COL_LP_5p_N1__GTGGGTCAGCTGATAA-1	4.40059	6.57857
001-030_T0_COL_LP_5p_N1__CGCTTCATCCAGAAGG-1	4.93416	6.6196
001-030_T0_COL_LP_5p_N1__ACGTCAAGTACCGCTG-1	4.85184	6.47168
001-030_T0_COL_LP_5p_N1__AGCTTGAAGGATCGCA-1	3.91378	4.87385
001-030_T0_COL_LP_5p_N1__AGATTGCAGCAAATCA-1	4.55439	7.99288
001-030_T0_COL_LP_5p_N1__ATGCGATTCAGCATGT-1	4.02634	6.03751
001-030_T0_COL_LP_5p_N1__TGGCTGGGTATAAACG-1	2.94092	5.21709
001-030_T0_COL_LP_5p_N1__CATTATCCAATCCAAC-1	3.49184	4.68276
001-030_T0_COL_LP_5p_N1__GACCAATAGTCCGTAT-1	4.47616	5.22121
001-030_T0_COL_LP_5p_N1__TTCGGTCAGAGAGCTC-1	4.35644	6.8503
001-030_T0_COL_LP_5p_N1__AAATGCCAGTCGCCGT-1	4.63631	6.43612
001-030_T0_COL_LP_5p_N1__TGAGGGAAGATGGGTC-1	1.97156	5.04504
001-030_T0_COL_LP_5p_N1__TGACGGCGTCTGCGGT-1	3.39885	4.61941
001-030_T0_COL_LP_5p_N1__CCGTACTCACTGTCGG-1	5.48194	6.2862
001-030_T0_COL_LP_5p_N1__ATAACGCGTAGGACAC-1	4.36732	6.70329
001-030_T0_COL_LP_5p_N1__GTAACGTGTATTCGTG-1	3.91041	6.5433
001-030_T0_COL_LP_5p_N1__ACGCAGCTCCTCCTAG-1	4.32078	6.27729
001-030_T0_COL_LP_5p_N1__GACGGCTCACGTGAGA-1	4.24373	6.73526
001-030_T0_COL_LP_5p_N1__AGATCTGGTTCCATGA-1	3.70326	5.43128
001-030_T0_COL_LP_5p_N1__TCAGCAATCAATACCG-1	3.70775	4.66511
001-030_T0_COL_LP_5p_N1__CAGCATATCTGTTGAG-1	4.89438	6.69246
001-030_T0_COL_LP_5p_N1__GTTACAGTCATTCACT-1	3.958	6.64612
001-030_T0_COL_LP_5p_N1__CCTTCGAAGTCAAGGC-1	4.31062	6.91797
001-030_T0_COL_LP_5p_N1__ACACCCTTCCTCTAGC-1	3.9921	4.79078
001-030_T0_COL_LP_5p_N1__CCTCAGTAGGACAGCT-1	2.63568	5.14804
001-030_T0_COL_LP_5p_N1__TCGCGAGGTGCACGAA-1	3.95399	6.94689
001-030_T0_COL_LP_5p_N1__ACTTACTTCATGCAAC-1	4.11342	4.74188
001-030_T0_COL_LP_5p_N1__TTTGGTTCATTAACCG-1	3.62864	6.29536
001-030_T0_COL_LP_5p_N1__GTATCTTTCCCTCTTT-1	4.57179	6.1248
001-030_T0_COL_LP_5p_N1__AACTTTCGTCAGAATA-1	3.93723	5.80876
001-030_T0_COL_LP_5p_N1__TTGCCGTAGAGACTTA-1	4.67256	6.79733
001-030_T0_COL_LP_5p_N1__AGAGTGGTCACCCGAG-1	5.1204	6.49895
001-030_T0_COL_LP_5p_N1__AGTAGTCGTAGAAGGA-1	4.78993	6.02913
001-030_T0_COL_LP_5p_N1__CGTCACTTCACTATTC-1	4.74871	8.07239
001-030_T0_COL_LP_5p_N1__AAGCCGCTCGTTGCCT-1	5.07604	6.76677
001-030_T0_COL_LP_5p_N1__GAAACTCAGATATGCA-1	4.39156	4.87419
001-030_T0_COL_LP_5p_N1__TGTGGTAGTCTTCGTC-1	5.61538	6.80992
001-030_T0_COL_LP_5p_N1__CGTCTACCAACGATCT-1	4.54959	6.93209
001-030_T0_COL_LP_5p_N1__GGACATTTCTGCTGTC-1	5.13369	6.96647
001-030_T0_COL_LP_5p_N1__GACCAATAGAGTCTGG-1	2.90685	5.02634
001-030_T0_COL_LP_5p_N1__CGTTGGGCATATGCTG-1	5.12296	8.693
001-030_T0_COL_LP_5p_N1__GTACTCCAGTGTCCCG-1	4.34713	4.63963
001-030_T0_COL_LP_5p_N1__CATCCACTCTCTTATG-1	3.49206	5.7522
001-030_T0_COL_LP_5p_N1__GTAACGTGTAGCTAAA-1	4.59075	6.79573
001-030_T0_COL_LP_5p_N1__TCTGAGATCGGAGCAA-1	5.28146	4.90901
001-030_T0_COL_LP_5p_N1__ACTTGTTGTTCTGAAC-1	5.25624	5.00845
001-030_T0_COL_LP_5p_N1__TCATTACAGTGGTAGC-1	3.63432	5.65896
001-030_T0_COL_LP_5p_N1__CATCGAAAGCGCCTTG-1	3.97453	5.06688
001-030_T0_COL_LP_5p_N1__ACTATCTCACGAAAGC-1	4.50795	7.05884
001-030_T0_COL_LP_5p_N1__CTAATGGTCTTGTACT-1	4.15061	5.5479
001-030_T0_COL_LP_5p_N1__TTTCCTCCAGCCACCA-1	3.752	7.08011
001-030_T0_COL_LP_5p_N1__AAATGCCCAAGTAGTA-1	3.98504	4.56253
001-030_T0_COL_LP_5p_N1__CTAAGACGTAGGGTAC-1	3.41042	5.99663
001-030_T0_COL_LP_5p_N1__AGATCTGGTCTAGTCA-1	5.25781	7.56797
001-030_T0_COL_LP_5p_N1__ATGCGATCACCAGATT-1	3.48407	5.65306
001-030_T0_COL_LP_5p_N1__GACGTGCGTAAAGGAG-1	4.48246	6.33338
001-030_T0_COL_LP_5p_N1__GCAGCCAAGCTTATCG-1	4.44585	6.64237
001-030_T0_COL_LP_5p_N1__CTTAGGAGTAGCGCAA-1	4.18893	6.82019
001-030_T0_COL_LP_5p_N1__ACCTTTAGTTAAAGAC-1	3.71734	4.52207
001-030_T0_COL_LP_5p_N1__TGAGGGATCAGCAACT-1	4.32455	6.41122
001-030_T0_COL_LP_5p_N1__GGGACCTGTTCACGGC-1	1.95432	4.6631
001-030_T0_COL_LP_5p_N1__ACACCGGTCTCTAGGA-1	3.22903	6.54023
001-030_T0_COL_LP_5p_N1__GTAGTCACAGAGTGTG-1	2.83268	4.98192
001-030_T0_COL_LP_5p_N1__TGGTTCCGTCCGAGTC-1	4.40926	6.69884
001-030_T0_COL_LP_5p_N1__AACCATGGTACTCAAC-1	3.77226	4.67885
001-030_T0_COL_LP_5p_N1__CTACACCAGAAACGCC-1	4.58935	6.93141
001-030_T0_COL_LP_5p_N1__ATAGACCAGCCTATGT-1	4.01368	6.10266
001-030_T0_COL_LP_5p_N1__ATTGGACAGCGCCTCA-1	4.72256	7.13057
001-030_T0_COL_LP_5p_N1__CACTCCAAGGGCATGT-1	4.65059	8.16204
001-030_T0_COL_LP_5p_N1__ACCCACTGTGATGATA-1	4.87927	6.33043
001-030_T0_COL_LP_5p_N1__TAGCCGGTCTGCCAGG-1	4.30411	6.44193
001-030_T0_COL_LP_5p_N1__CCATTCGTCCACGAAT-1	4.45296	6.97908
001-030_T0_COL_LP_5p_N1__TGAGCATGTCAATACC-1	4.16565	6.89369
001-030_T0_COL_LP_5p_N1__ACTTGTTGTCATCCCT-1	4.60556	6.32551
001-030_T0_COL_LP_5p_N1__ATCTACTAGTTACCCA-1	4.33143	5.92254
001-030_T0_COL_LP_5p_N1__CACACCTCATAGACTC-1	4.66215	6.51736
001-030_T0_COL_LP_5p_N1__CAAGGCCTCTTACCTA-1	4.23641	4.77183
001-030_T0_COL_LP_5p_N1__CTTGGCTAGAGTACCG-1	4.84582	6.09662
001-030_T0_COL_LP_5p_N1__CTTAGGACATGCATGT-1	4.24806	4.90652
001-030_T0_COL_LP_5p_N1__CGTCCATCAATACGCT-1	3.69031	6.7985
001-030_T0_COL_LP_5p_N1__CCGTACTGTAGTACCT-1	3.12351	5.90317
001-030_T0_COL_LP_5p_N1__CAAGTTGAGAATTGTG-1	4.55971	6.85995
001-030_T0_COL_LP_5p_N1__TTAGGCATCGAATGCT-1	3.81052	6.7244
001-030_T0_COL_LP_5p_N1__ACGGCCACATTCACTT-1	4.79379	6.77512
001-030_T0_COL_LP_5p_N1__GATGAGGGTTGACGTT-1	4.52558	6.78198
001-030_T0_COL_LP_5p_N1__CCAGCGATCCTAGTGA-1	4.0667	4.66211
001-030_T0_COL_LP_5p_N1__CCGTTCAAGTACATGA-1	4.02256	5.74848
001-030_T0_COL_LP_5p_N1__CACTCCATCGGGAGTA-1	3.57953	6.62398
001-030_T0_COL_LP_5p_N1__AGTTGGTGTTCGCTAA-1	4.28515	6.20263
001-030_T0_COL_LP_5p_N1__CCTTCCCTCAAGATCC-1	4.08213	4.85676
001-030_T0_COL_LP_5p_N1__GATGAAATCTTTAGTC-1	4.26409	4.70777
001-030_T0_COL_LP_5p_N1__ATTTCTGCACATCCAA-1	4.68798	6.7572
001-030_T0_COL_LP_5p_N1__CACCACTTCCGAAGAG-1	4.40767	6.51269
001-030_T0_COL_LP_5p_N1__CTGCTGTCAAGGTGTG-1	4.66649	6.87154
001-030_T0_COL_LP_5p_N1__AAAGTAGAGCCCAGCT-1	4.0861	6.69646
001-030_T0_COL_LP_5p_N1__ACGCAGCGTAATCGTC-1	3.48983	5.82477
001-030_T0_COL_LP_5p_N1__TTATGCTTCAATAAGG-1	3.95886	4.4966
001-030_T0_COL_LP_5p_N1__AGTAGTCCATTCACTT-1	3.71484	4.61264
001-030_T0_COL_LP_5p_N1__GGAACTTCAGGTCGTC-1	3.88218	5.3709
001-030_T0_COL_LP_5p_N1__GGACAAGAGATCCCGC-1	5.131	4.73111
001-030_T0_COL_LP_5p_N1__ACCGTAATCATCGCTC-1	3.39677	5.46547
001-030_T0_COL_LP_5p_N1__CCATTCGTCTGTACGA-1	4.47689	6.53132
001-030_T0_COL_LP_5p_N1__GTCTTCGTCTTGAGAC-1	3.3813	5.40317
001-030_T0_COL_LP_5p_N1__TACACGAAGGGCTCTC-1	3.67113	5.50597
001-030_T0_COL_LP_5p_N1__AGGTCCGGTATTCGTG-1	4.40251	6.78395
001-030_T0_COL_LP_5p_N1__TGAGGGATCATCTGTT-1	3.88292	4.46535
001-030_T0_COL_LP_5p_N1__TTCTACAAGTCAAGCG-1	3.75827	5.78831
001-030_T0_COL_LP_5p_N1__GTTCTCGCACCTCGTT-1	5.69529	4.71446
001-030_T0_COL_LP_5p_N1__ACTGAACTCGGTGTCG-1	4.62705	6.51329
001-030_T0_COL_LP_5p_N1__TTAGTTCTCAGCATGT-1	4.20716	6.84559
001-030_T0_COL_LP_5p_N1__ACTGAACCAATCGGTT-1	4.96406	6.43591
001-030_T0_COL_LP_5p_N1__GTCAAGTAGCTGCGAA-1	4.48236	5.19163
001-030_T0_COL_LP_5p_N1__TTTGCGCTCAACACCA-1	5.27773	6.11899
001-030_T0_COL_LP_5p_N1__CAACTAGTCGCAGGCT-1	3.60003	5.23436
001-030_T0_COL_LP_5p_N1__AGTAGTCGTATAATGG-1	3.22153	5.30443
001-030_T0_COL_LP_5p_N1__ATCCGAATCACTATTC-1	5.73122	6.48259
001-030_T0_COL_LP_5p_N1__GGGACCTCAAGTTAAG-1	4.62077	6.48031
001-030_T0_COL_LP_5p_N1__TCGGGACCACCAGTTA-1	3.68293	7.1144
001-030_T0_COL_LP_5p_N1__ATCCACCAGTGAAGAG-1	4.48963	6.86594
001-030_T0_COL_LP_5p_N1__AACTCTTGTAGCGTAG-1	4.2276	6.17541
001-030_T0_COL_LP_5p_N1__ACTTACTAGATAGTCA-1	4.19453	5.27766
001-030_T0_COL_LP_5p_N1__GAACCTACAAGTAGTA-1	5.2324	7.2912
001-030_T0_COL_LP_5p_N1__GTCCTCAAGACAGGCT-1	4.51408	6.66427
001-030_T0_COL_LP_5p_N1__TTATGCTCATATGGTC-1	4.74662	6.88923
001-030_T0_COL_LP_5p_N1__GTAGTCACAACGATGG-1	4.33634	6.80868
001-030_T0_COL_LP_5p_N1__GGTGAAGAGAGGGCTT-1	4.02486	4.98323
001-030_T0_COL_LP_5p_N1__ACGCCAGTCCAGAGGA-1	4.67856	6.64474
001-030_T0_COL_LP_5p_N1__CTCCTAGGTTCTGAAC-1	3.81315	5.23436
001-030_T0_COL_LP_5p_N1__ACAGCCGGTGTGCCTG-1	4.72252	6.54452
001-030_T0_COL_LP_5p_N1__TACTCGCTCATCATTC-1	3.63048	6.29158
001-030_T0_COL_LP_5p_N1__GTCCTCAAGATGCGAC-1	4.83136	7.52686
001-030_T0_COL_LP_5p_N1__TGCACCTGTTGCGTTA-1	4.40298	6.56307
001-030_T0_COL_LP_5p_N1__TTAGTTCCAAAGGTGC-1	4.08852	6.55655
001-030_T0_COL_LP_5p_N1__GCTTGAAAGTCATCCA-1	3.62596	5.24608
001-030_T0_COL_LP_5p_N1__TTCTACAGTGCACTTA-1	3.95999	4.63092
001-030_T0_COL_LP_5p_N1__CTCGAAACATTTCAGG-1	4.22838	7.17559
001-030_T0_COL_LP_5p_N1__GGGTCTGTCTTTAGTC-1	4.98085	6.44654
001-030_T0_COL_LP_5p_N1__AAAGATGCAAGGTGTG-1	4.38673	6.83574
001-030_T0_COL_LP_5p_N1__AAAGATGCACACGCTG-1	3.91899	6.61212
001-030_T0_COL_LP_5p_N1__GCTGCTTGTTTGACAC-1	3.71314	4.69142
001-030_T0_COL_LP_5p_N1__GGGATGATCTAGCACA-1	4.41481	6.43013
001-030_T0_COL_LP_5p_N1__GAACCTAGTTCGGGCT-1	4.45916	6.95583
001-030_T0_COL_LP_5p_N1__GTATTCTGTCAGTGGA-1	3.61532	4.65602
001-030_T0_COL_LP_5p_N1__AACTCTTGTATGAAAC-1	4.18842	6.36951
001-030_T0_COL_LP_5p_N1__AGATTGCAGAGTAAGG-1	3.07256	5.78915
001-030_T0_COL_LP_5p_N1__ATGAGGGCAATAACGA-1	4.62818	6.6085
001-030_T0_COL_LP_5p_N1__TGAGGGATCTGTCTCG-1	3.94875	6.29481
001-030_T0_COL_LP_5p_N1__TGAGCATCATACTACG-1	3.47323	5.94001
001-030_T0_COL_LP_5p_N1__CATCAAGAGATGTTAG-1	5.97309	7.4618
001-030_T0_COL_LP_5p_N1__GGTATTGAGCGATAGC-1	3.51729	5.88602
001-030_T0_COL_LP_5p_N1__TCTATTGTCTTGTATC-1	3.36244	4.5545
001-030_T0_COL_LP_5p_N1__AACTGGTGTCGAACAG-1	3.06473	5.99757
001-030_T0_COL_LP_5p_N1__GAGTCCGGTTAAGTAG-1	4.87103	6.50118
001-030_T0_COL_LP_5p_N1__GGTGCGTTCGTATCAG-1	4.81336	6.30092
001-030_T0_COL_LP_5p_N1__CGACTTCCAATCTGCA-1	6.21399	4.9208
001-030_T0_COL_LP_5p_N1__CTGCCTATCAACACGT-1	4.03656	4.95576
001-030_T0_COL_LP_5p_N1__ATCGAGTCAGCTGCAC-1	4.04911	6.57233
001-030_T0_COL_LP_5p_N1__CTACGTCAGATATACG-1	4.33664	6.81461
001-030_T0_COL_LP_5p_N1__CCGGGATTCACAACGT-1	4.20477	6.41161
001-030_T0_COL_LP_5p_N1__GACCAATGTGGGTCAA-1	4.21101	4.87655
001-030_T0_COL_LP_5p_N1__GGCGACTCAAATTGCC-1	4.75153	6.55751
001-030_T0_COL_LP_5p_N1__TAGGCATGTCTCACCT-1	4.58199	6.81715
001-030_T0_COL_LP_5p_N1__ACATCAGGTGGCGAAT-1	3.72258	5.72446
001-030_T0_COL_LP_5p_N1__GGTATTGGTTCCGTCT-1	4.19088	6.93931
001-030_T0_COL_LP_5p_N1__TCAGCTCTCCAAATGC-1	5.06912	6.19456
001-030_T0_COL_LP_5p_N1__TGAGCCGGTAGCCTAT-1	3.74434	4.76618
001-030_T0_COL_LP_5p_N1__CAGCGACCAGCATGAG-1	3.85322	4.44797
001-030_T0_COL_LP_5p_N1__CGGACACGTATCACCA-1	4.50564	6.40717
001-030_T0_COL_LP_5p_N1__TTATGCTTCAGCTCTC-1	4.43987	6.4218
001-030_T0_COL_LP_5p_N1__TAGGCATTCCTATTCA-1	5.50621	5.23755
001-030_T0_COL_LP_5p_N1__CTGCCTAAGTTACCCA-1	5.7976	5.67151
001-030_T0_COL_LP_5p_N1__CTACGTCTCGCCTGTT-1	4.25438	6.81799
001-030_T0_COL_LP_5p_N1__ACGGGTCGTGATAAGT-1	4.69903	6.4254
001-030_T0_COL_LP_5p_N1__CTTGGCTTCGAACTGT-1	3.98453	4.91679
001-030_T0_COL_LP_5p_N1__AACACGTAGTTACGGG-1	4.66626	6.18938
001-030_T0_COL_LP_5p_N1__CTGTGCTTCATTCACT-1	4.03499	4.8059
001-030_T0_COL_LP_5p_N1__TCTCTAACAGCCACCA-1	3.34907	4.57915
001-030_T0_COL_LP_5p_N1__GTAGTCAAGGCAATTA-1	4.66224	6.47666
001-030_T0_COL_LP_5p_N1__TTGTAGGAGACCCACC-1	4.27969	6.58117
001-030_T0_COL_LP_5p_N1__TCATTACAGTGCCAGA-1	5.38229	4.8246
001-030_T0_COL_LP_5p_N1__CAACCTCGTGTCGCTG-1	4.55662	7.25491
001-030_T0_COL_LP_5p_N1__TAGCCGGCAATAGCAA-1	3.83013	5.94074
001-030_T0_COL_LP_5p_N1__TACTCGCCATAGGATA-1	4.69858	5.17169
001-030_T0_COL_LP_5p_N1__CAGCCGATCAGGCCCA-1	4.11893	6.54076
001-030_T0_COL_LP_5p_N1__ACACCAAGTGACAAAT-1	5.71001	6.34479
001-030_T0_COL_LP_5p_N1__GTCTCGTAGCAGCGTA-1	6.08122	5.03239
001-030_T0_COL_LP_5p_N1__GCAAACTCACGCGAAA-1	5.264	6.48702
001-030_T0_COL_LP_5p_N1__TCGAGGCGTGATAAAC-1	5.04705	6.62867
001-030_T0_COL_LP_5p_N1__AATCGGTGTGAGGGTT-1	4.99728	6.46158
001-030_T0_COL_LP_5p_N1__CTACATTCATTCCTCG-1	4.39481	7.26291
001-030_T0_COL_LP_5p_N1__TCCCGATTCCAAAGTC-1	3.73388	5.83755
001-030_T0_COL_LP_5p_N1__CAGCTAAAGAGTACAT-1	4.90811	5.94722
001-030_T0_COL_LP_5p_N1__ACGCCGAGTACATGTC-1	4.30628	5.67314
001-030_T0_COL_LP_5p_N1__TCAGCAAAGCCAACAG-1	3.24645	6.23811
001-030_T0_COL_LP_5p_N1__AAACGGGCAATGAAAC-1	4.03139	4.64079
001-030_T0_COL_LP_5p_N1__TGCACCTCATTCCTGC-1	3.68623	6.74179
001-030_T0_COL_LP_5p_N1__TTCTCAAAGGTGACCA-1	4.23299	5.03785
001-030_T0_COL_LP_5p_N1__ACCGTAACAGGTCTCG-1	3.5109	5.97961
001-030_T0_COL_LP_5p_N1__CCCTCCTTCACAGGCC-1	2.56922	7.10549
001-030_T0_COL_LP_5p_N1__CGATTGAAGGTGGGTT-1	4.52285	6.08841
001-030_T0_COL_LP_5p_N1__GTACTTTCAGCCTATA-1	4.70514	7.63285
001-030_T0_COL_LP_5p_N1__CCACCTAGTACGCACC-1	4.32276	5.07148
001-030_T0_COL_LP_5p_N1__AGGGAGTTCAACACAC-1	4.32136	6.43086
001-030_T0_COL_LP_5p_N1__TGCCCATGTCGGGTCT-1	4.06308	6.2604
001-030_T0_COL_LP_5p_N1__TAAACCGGTGAGCGAT-1	4.15851	6.84891
001-030_T0_COL_LP_5p_N1__CATCGAATCCTCGCAT-1	4.19725	6.20014
001-030_T0_COL_LP_5p_N1__ACTGTCCGTTCGGGCT-1	2.37847	5.71763
001-030_T0_COL_LP_5p_N1__CCCTCCTAGTTTAGGA-1	4.62035	7.05558
001-030_T0_COL_LP_5p_N1__TACTCGCTCAGCAACT-1	5.29954	5.21325
001-030_T0_COL_LP_5p_N1__CACACAAGTCAAAGAT-1	3.92608	4.69013
001-030_T0_COL_LP_5p_N1__GTCAAGTCATCTCCCA-1	3.62591	4.51719
001-030_T0_COL_LP_5p_N1__GTTCTCGTCTATCGCC-1	3.70807	5.31086
001-030_T0_COL_LP_5p_N1__GGCTGGTAGTTAGGTA-1	4.28594	7.02674
001-030_T0_COL_LP_5p_N1__CTCGAAACATTTCACT-1	4.82507	6.76502
001-030_T0_COL_LP_5p_N1__ACATGGTAGTAGATGT-1	3.74114	5.48127
001-030_T0_COL_LP_5p_N1__CGCTGGACACGGTAGA-1	4.00207	6.58354
001-030_T0_COL_LP_5p_N1__GCATGTACACACTGCG-1	4.69655	5.90617
001-030_T0_COL_LP_5p_N1__GGCCGATGTTTACTCT-1	5.15916	4.61111
001-030_T0_COL_LP_5p_N1__GGCCGATCAATCCGAT-1	2.96017	4.94217
001-030_T0_COL_LP_5p_N1__TCTATTGAGACGCTTT-1	3.58087	5.55605
001-030_T0_COL_LP_5p_N1__TGGACGCTCACAATGC-1	4.87043	6.58963
001-030_T0_COL_LP_5p_N1__CGATGTAGTTTGGGCC-1	4.15659	6.06779
001-030_T0_COL_LP_5p_N1__AGGGTGATCGTAGGAG-1	4.01075	6.7005
001-030_T0_COL_LP_5p_N1__GTGCGGTTCCACGCAG-1	4.67301	6.01034
001-030_T0_COL_LP_5p_N1__GGGAGATTCAGTTCGA-1	5.93079	7.34582
001-030_T0_COL_LP_5p_N1__GTTTCTATCCTTTCGG-1	4.24544	6.42194
001-030_T0_COL_LP_5p_N1__TAGTGGTGTAAATGAC-1	4.73638	6.66713
001-030_T0_COL_LP_5p_N1__TGAGAGGGTCTAGTCA-1	4.04152	7.05579
001-030_T0_COL_LP_5p_N1__CCCTCCTCAAGTACCT-1	4.42514	6.41571
001-030_T0_COL_LP_5p_N1__CTGCGGATCCAACCAA-1	3.56019	5.74768
001-030_T0_COL_LP_5p_N1__TAAGCGTCAGTACACT-1	4.30454	6.15123
001-030_T0_COL_LP_5p_N1__ATAGACCTCTCAACTT-1	4.35782	7.09911
001-030_T0_COL_LP_5p_N1__GTAGTCAGTAGTAGTA-1	4.4494	6.82582
001-030_T0_COL_LP_5p_N1__TTATGCTCAACAACCT-1	2.69096	5.22199
001-030_T0_COL_LP_5p_N1__TGCCCTAAGGCAATTA-1	4.45689	6.43467
001-030_T0_COL_LP_5p_N1__TTAGGCAGTCTGGAGA-1	5.58184	6.73837
001-030_T0_COL_LP_5p_N1__TTGCCGTCACTAGTAC-1	4.93183	7.71748
001-030_T0_COL_LP_5p_N1__GTTCATTTCACAATGC-1	3.09858	5.91407
001-030_T0_COL_LP_5p_N1__TTGGCAAGTAGGCTGA-1	3.89992	4.51192
001-030_T0_COL_LP_5p_N1__TCAGCAAAGCAGCCTC-1	4.18523	5.06543
001-030_T0_COL_LP_5p_N1__AGCGTATGTAAACGCG-1	4.60937	5.03551
001-030_T0_COL_LP_5p_N1__CGCCAAGGTACAGTTC-1	3.49454	4.54159
001-030_T0_COL_LP_5p_N1__ATTCTACAGGAATGGA-1	3.54204	6.09966
001-030_T0_COL_LP_5p_N1__ACACTGATCCACGTGG-1	3.86881	4.60518
001-030_T0_COL_LP_5p_N1__GACTACAGTCCAGTGC-1	4.69778	7.44964
001-030_T0_COL_LP_5p_N1__TGTGTTTCATCTGGTA-1	4.33274	4.86902
001-030_T0_COL_LP_5p_N1__GGCTGGTTCTCTTGAT-1	4.67661	7.01198
001-030_T0_COL_LP_5p_N1__GTACTCCAGCTACCGC-1	5.19955	5.07332
001-030_T0_COL_LP_5p_N1__CATCAGATCTTGACGA-1	4.49141	6.59673
001-030_T0_COL_LP_5p_N1__TGACTAGCATTCACTT-1	4.46652	5.88817
001-030_T0_COL_LP_5p_N1__TCCCGATAGGGTGTGT-1	4.26237	6.8966
001-030_T0_COL_LP_5p_N1__AACGTTGAGAGTGACC-1	3.55994	4.72718
001-030_T0_COL_LP_5p_N1__GAAGCAGTCCACGACG-1	2.71444	5.39123
001-030_T0_COL_LP_5p_N1__CACCACTTCTATCCCG-1	4.08036	6.10177
001-030_T0_COL_LP_5p_N1__GCATGTACACAAGACG-1	4.32562	6.83288
001-030_T0_COL_LP_5p_N1__ATTTCTGCAATGAAAC-1	3.42587	5.76372
001-030_T0_COL_LP_5p_N1__CTAGTGACAGCTGGCT-1	3.49045	4.66368
001-030_T0_COL_LP_5p_N1__GCTCCTAAGGAGTTTA-1	4.13467	4.73748
001-030_T0_COL_LP_5p_N1__AAGGCAGAGGTGATTA-1	4.59616	5.23167
001-030_T0_COL_LP_5p_N1__AGCAGCCAGCCCTAAT-1	3.11597	5.26547
001-030_T0_COL_LP_5p_N1__GGGCACTCACAGACTT-1	4.79361	7.04166
001-030_T0_COL_LP_5p_N1__GTAGGCCTCAGCCTAA-1	4.3667	6.62675
001-030_T0_COL_LP_5p_N1__GTCGTAAGTTACCGAT-1	5.44751	6.11901
001-030_T0_COL_LP_5p_N1__GACGCGTGTCATATGC-1	4.34516	7.28444
001-030_T0_COL_LP_5p_N1__GGAACTTTCCTTTCTC-1	4.61012	6.48193
001-030_T0_COL_LP_5p_N1__CAACTAGTCTCGATGA-1	4.74273	7.1432
001-030_T0_COL_LP_5p_N1__TCTCATACACATCTTT-1	4.62258	6.51783
001-030_T0_COL_LP_5p_N1__TTCTCAAAGGTGCTAG-1	5.43025	7.78397
001-030_T0_COL_LP_5p_N1__TACTTGTAGCTCCTTC-1	3.99889	6.62015
001-030_T0_COL_LP_5p_N1__AACTGGTAGCCGGTAA-1	4.0332	4.51575
001-030_T0_COL_LP_5p_N1__GCAAACTAGCTGTTCA-1	4.11426	7.00837
001-030_T0_COL_LP_5p_N1__TCTATTGAGCTGCAAG-1	4.72072	6.65344
001-030_T0_COL_LP_5p_N1__ATAACGCAGGCTACGA-1	4.23604	5.95739
001-030_T0_COL_LP_5p_N1__GCAGTTAGTATAGGGC-1	3.51466	5.7813
001-030_T0_COL_LP_5p_N1__AACTCTTTCCGTTGCT-1	3.83175	5.0145
001-030_T0_COL_LP_5p_N1__CACACAAGTCCGTGAC-1	4.2297	6.33905
001-030_T0_COL_LP_5p_N1__CAGATCACAAGCGTAG-1	4.71709	6.1037
001-030_T0_COL_LP_5p_N1__GAACCTACATCAGTCA-1	4.58441	6.69898
001-030_T0_COL_LP_5p_N1__GAGTCCGAGCCACCTG-1	3.29194	4.55677
001-030_T0_COL_LP_5p_N1__GAAACTCGTTACCGAT-1	4.4722	6.69322
001-030_T0_COL_LP_5p_N1__CCTTACGTCTCACATT-1	3.54548	4.72502
001-030_T0_COL_LP_5p_N1__AATCGGTCATTCTTAC-1	3.51223	4.61313
001-030_T0_COL_LP_5p_N1__TGTTCCGGTCTTGTCC-1	4.49628	7.43532
001-030_T0_COL_LP_5p_N1__TTAGGACAGAGTACAT-1	2.89954	6.72018
001-030_T0_COL_LP_5p_N1__AAACCTGTCTGGCGAC-1	3.78361	5.83205
001-030_T0_COL_LP_5p_N1__CATCGGGAGTACATGA-1	3.96023	7.04905
001-030_T0_COL_LP_5p_N1__AGCTCCTTCGGAAATA-1	4.34863	6.87633
001-030_T0_COL_LP_5p_N1__ACACCCTTCTTTAGTC-1	3.83209	4.64665
001-030_T0_COL_LP_5p_N1__TTTATGCTCATCGATG-1	3.64543	6.49371
001-030_T0_COL_LP_5p_N1__ACGATGTGTAATCACC-1	4.28226	6.14552
001-030_T0_COL_LP_5p_N1__AGTAGTCGTTTGTTGG-1	5.41304	5.37261
001-030_T0_COL_LP_5p_N1__TCTGGAACAGACGTAG-1	4.64206	6.90809
001-030_T0_COL_LP_5p_N1__TGGCTGGGTCCGAACC-1	5.75438	6.55686
001-030_T0_COL_LP_5p_N1__AGCTCTCAGTACCGGA-1	5.22809	6.31395
001-030_T0_COL_LP_5p_N1__CTACATTGTTCCACAA-1	3.21717	6.76073
001-030_T0_COL_LP_5p_N1__ATTGGACCAGTATAAG-1	4.43834	6.81476
001-030_T0_COL_LP_5p_N1__CTCTACGCACATAACC-1	4.35371	6.23867
001-030_T0_COL_LP_5p_N1__TATCTCAAGTCAAGGC-1	4.84868	6.23786
001-030_T0_COL_LP_5p_N1__CAAGAAAAGTGGACGT-1	4.41649	6.97107
001-030_T0_COL_LP_5p_N1__TGAAAGAGTAGGCTGA-1	4.21627	5.93617
001-030_T0_COL_LP_5p_N1__ACAGCTAAGCTAGTCT-1	4.11479	6.80826
001-030_T0_COL_LP_5p_N1__ACACCAAGTTTCGCTC-1	4.34713	6.90616
001-030_T0_COL_LP_5p_N1__GTGAAGGCAAGTAATG-1	4.10197	4.97211
001-030_T0_COL_LP_5p_N1__CATGCCTAGAACTGTA-1	5.58631	6.51979
001-030_T0_COL_LP_5p_N1__ATCGAGTAGTGGAGAA-1	4.34779	7.01272
001-030_T0_COL_LP_5p_N1__GAGGTGACAAACAACA-1	3.97982	4.52224
001-030_T0_COL_LP_5p_N1__GCCTCTACATGCCCGA-1	5.61471	5.78362
001-030_T0_COL_LP_5p_N1__CACACTCCATATGGTC-1	3.97964	6.26376
001-030_T0_COL_LP_5p_N1__ATTTCTGAGAATGTGT-1	4.72021	6.3069
001-030_T0_COL_LP_5p_N1__CTGTGCTGTACTCGCG-1	3.73384	4.58057
001-030_T0_COL_LP_5p_N1__GCTGCAGAGGCCCTCA-1	3.64251	4.45491
001-030_T0_COL_LP_5p_N1__AGCGTATAGTCGTACT-1	5.0191	7.82718
001-030_T0_COL_LP_5p_N1__AACTGGTGTCTAGTCA-1	3.4245	6.42078
001-030_T0_COL_LP_5p_N1__ACACCGGAGTCAATAG-1	4.56269	5.93622
001-030_T0_COL_LP_5p_N1__TACAGTGCATCCCATC-1	4.20505	5.64732
001-030_T0_COL_LP_5p_N1__CGAACATAGTGCAAGC-1	3.55556	6.22889
001-030_T0_COL_LP_5p_N1__TGTGGTAAGAAGCCCA-1	4.12003	5.5036
001-030_T0_COL_LP_5p_N1__AGCTCTCAGTGTTAGA-1	3.77688	5.08426
001-030_T0_COL_LP_5p_N1__GGTGTTAAGGCTACGA-1	3.66764	5.56893
001-030_T0_COL_LP_5p_N1__GGTGAAGAGGTGATAT-1	4.51627	5.36429
001-030_T0_COL_LP_5p_N1__GTCACGGAGTTCGATC-1	4.31847	5.2553
001-030_T0_COL_LP_5p_N1__CCATGTCGTAGAGGAA-1	4.26527	4.87189
001-030_T0_COL_LP_5p_N1__ATTCTACCACACCGCA-1	5.9199	5.82749
001-030_T0_COL_LP_5p_N1__TCAGATGCAAGCTGAG-1	3.47112	4.80474
001-030_T0_COL_LP_5p_N1__CTCGGAGTCATCGATG-1	4.78297	6.52815
001-030_T0_COL_LP_5p_N1__ACTATCTTCGTGGACC-1	3.73196	4.51271
001-030_T0_COL_LP_5p_N1__GTACTCCCACCCTATC-1	4.50362	6.35092
001-030_T0_COL_LP_5p_N1__CAACCAAAGTTTGCGT-1	4.14246	6.34878
001-030_T0_COL_LP_5p_N1__GATCGATTCTGTTGAG-1	5.64393	4.57073
001-030_T0_COL_LP_5p_N1__TACACGATCTTCATGT-1	3.39658	5.64373
001-030_T0_COL_LP_5p_N1__GGATGTTTCATCACCC-1	4.17855	6.43428
001-030_T0_COL_LP_5p_N1__TCCACACAGTACTTGC-1	4.50096	7.10114
001-030_T0_COL_LP_5p_N1__TCTATTGCAATAGCAA-1	4.44219	6.97997
001-030_T0_COL_LP_5p_N1__GGGTTGCTCATAGCAC-1	4.27297	6.24271
001-030_T0_COL_LP_5p_N1__AGGCCGTAGGGTTCCC-1	4.44972	5.97573
001-030_T0_COL_LP_5p_N1__GTCCTCAGTGCAGTAG-1	4.47724	6.80966
001-030_T0_COL_LP_5p_N1__TACACGAGTCTCCATC-1	4.79448	4.93887
001-030_T0_COL_LP_5p_N1__GTTCTCGGTACACCGC-1	1.89016	5.43921
001-030_T0_COL_LP_5p_N1__TCAGCTCTCCTTTCTC-1	4.27267	6.14082
001-030_T0_COL_LP_5p_N1__CTCGGGATCGGATGTT-1	3.69328	4.5443
001-030_T0_COL_LP_5p_N1__CGACTTCGTATTAGCC-1	4.90801	7.99559
001-030_T0_COL_LP_5p_N1__ATTCTACAGTTCGCAT-1	3.27878	5.81284
001-030_T0_COL_LP_5p_N1__CTAGAGTGTATCTGCA-1	6.07602	6.49564
001-030_T0_COL_LP_5p_N1__GCTGCTTTCCTATGTT-1	5.76397	6.66938
001-030_T0_COL_LP_5p_N1__CCACGGACAACTTGAC-1	4.39783	6.84633
001-030_T0_COL_LP_5p_N1__AGCATACTCGAACGGA-1	3.90427	6.45046
001-030_T0_COL_LP_5p_N1__TCTCATACAACACGCC-1	4.42984	6.05355
001-030_T0_COL_LP_5p_N1__ATTTCTGGTAATCGTC-1	3.72113	5.03368
001-030_T0_COL_LP_5p_N1__CCTAGCTAGTCGTTTG-1	4.14399	6.25989
001-030_T0_COL_LP_5p_N1__GCAGTTATCCCACTTG-1	4.32393	6.75887
001-030_T0_COL_LP_5p_N1__GCGCAGTGTGGGTATG-1	3.07853	6.13863
001-030_T0_COL_LP_5p_N1__GCATGTAGTATGAAAC-1	3.33298	5.90207
001-030_T0_COL_LP_5p_N1__CTGTTTACATTAGCCA-1	2.63106	7.06078
001-030_T0_COL_LP_5p_N1__ATTTCTGTCCTTTACA-1	3.94105	6.31797
001-030_T0_COL_LP_5p_N1__CATTCGCTCGGTGTTA-1	4.58539	7.31954
001-030_T0_COL_LP_5p_N1__TTAACTCTCGGTGTTA-1	4.31194	6.69687
001-030_T0_COL_LP_5p_N1__AGTCTTTCATAAGACA-1	3.24227	4.86273
001-030_T0_COL_LP_5p_N1__GACGTTAGTCTCACCT-1	4.53518	7.12322
001-030_T0_COL_LP_5p_N1__AGAATAGCATGGGACA-1	4.29169	6.63353
001-030_T0_COL_LP_5p_N1__CCCTCCTTCTCTGAGA-1	4.29128	4.75161
001-030_T0_COL_LP_5p_N1__TCAGCTCAGATAGCAT-1	3.71934	6.91775
001-030_T0_COL_LP_5p_N1__CTGGTCTTCCAATGGT-1	4.95711	7.68323
001-030_T0_COL_LP_5p_N1__TATCAGGGTCATACTG-1	4.90613	8.6911
001-030_T0_COL_LP_5p_N1__CAGATCACAATCTGCA-1	2.62674	5.21182
001-030_T0_COL_LP_5p_N1__TACCTATGTCGAAAGC-1	5.12814	6.16556
001-030_T0_COL_LP_5p_N1__GGGTCTGGTCCTCTTG-1	3.9609	4.83124
001-030_T0_COL_LP_5p_N1__TTCTCCTGTCGTGGCT-1	4.22217	6.71674
001-030_T0_COL_LP_5p_N1__AGCTTGAGTCTTGTCC-1	4.79603	6.53557
001-030_T0_COL_LP_5p_N1__TTGTAGGAGTATTGGA-1	4.52226	5.85039
001-030_T0_COL_LP_5p_N1__TAAACCGTCTTGCAAG-1	4.11019	4.43872
001-030_T0_COL_LP_5p_N1__CCAGCGATCTCGCATC-1	4.24551	4.86685
001-030_T0_COL_LP_5p_N1__GCGCAGTGTCGGCACT-1	4.70183	6.64692
001-030_T0_COL_LP_5p_N1__AACTTTCTCGAGAGCA-1	4.53237	6.93754
001-030_T0_COL_LP_5p_N1__CCGGTAGGTTGGTTTG-1	3.97586	4.73248
001-030_T0_COL_LP_5p_N1__TTGACTTAGTAGGCCA-1	4.21437	6.74455
001-030_T0_COL_LP_5p_N1__CTCTACGTCGCTAGCG-1	3.18122	6.0164
001-030_T0_COL_LP_5p_N1__GGGTTGCAGCTGAACG-1	3.07643	6.36001
001-030_T0_COL_LP_5p_N1__ACGAGCCTCCCGGATG-1	4.10329	6.48114
001-030_T0_COL_LP_5p_N1__GGGTTGCAGGATGGAA-1	3.52064	4.83754
001-030_T0_COL_LP_5p_N1__GAACATCTCAACCAAC-1	6.04233	6.79034
001-030_T0_COL_LP_5p_N1__CGTGTCTAGCCAGTTT-1	4.43695	6.62489
001-030_T0_COL_LP_5p_N1__CTGAAGTCAAAGCGGT-1	4.26144	6.70869
001-030_T0_COL_LP_5p_N1__GCTCCTACACCCATGG-1	3.96687	7.3535
001-030_T0_COL_LP_5p_N1__CCGTACTGTCAACTGT-1	3.65838	4.76295
001-030_T0_COL_LP_5p_N1__GATGAGGTCTAACGGT-1	4.38403	5.2018
001-030_T0_COL_LP_5p_N1__GTTCATTTCGCGTAGC-1	4.91742	5.31358
001-030_T0_COL_LP_5p_N1__CTTTGCGGTCAGCTAT-1	3.82813	5.85629
001-030_T0_COL_LP_5p_N1__CACACAATCAATCACG-1	4.58443	7.62985
001-030_T0_COL_LP_5p_N1__AGTGAGGCACCAACCG-1	3.90936	4.70828
001-030_T0_COL_LP_5p_N1__CTGCGGAGTCGCGAAA-1	4.77595	6.94255
001-030_T0_COL_LP_5p_N1__GGATGTTGTCGTCTTC-1	4.13789	6.4728
001-030_T0_COL_LP_5p_N1__CAGCAGCAGCCATCGC-1	5.01381	6.31699
001-030_T0_COL_LP_5p_N1__ATGGGAGTCTTGCATT-1	4.21566	5.08404
001-030_T0_COL_LP_5p_N1__GTGTGCGGTCGAACAG-1	4.11444	6.4033
001-030_T0_COL_LP_5p_N1__TTAGTTCAGCGTAATA-1	4.30645	4.92473
001-030_T0_COL_LP_5p_N1__GCAGCCACACGAAACG-1	4.54536	6.73911
001-030_T0_COL_LP_5p_N1__GATCTAGGTGCCTGGT-1	3.26359	6.09372
001-030_T0_COL_LP_5p_N1__CCTCAGTAGGCTAGGT-1	4.17255	4.46675
001-030_T0_COL_LP_5p_N1__TCATTTGCACCAGTTA-1	4.13232	5.85456
001-030_T0_COL_LP_5p_N1__GCACTCTCAAGTCTGT-1	3.95003	4.91779
001-030_T0_COL_LP_5p_N1__CTTACCGGTCTCCCTA-1	5.03357	6.18633
001-030_T0_COL_LP_5p_N1__GCGACCAGTAAACCTC-1	4.51194	7.66878
001-030_T0_COL_LP_5p_N1__CAGCCGAGTTCCACAA-1	3.78821	6.46556
001-030_T0_COL_LP_5p_N1__GTGAAGGGTCTAGCCG-1	4.57435	6.48218
001-030_T0_COL_LP_5p_N1__CAGAATCTCTTAACCT-1	4.98155	6.64072
001-030_T0_COL_LP_5p_N1__TTTGTCACACATTAGC-1	3.53772	5.28692
001-030_T0_COL_LP_5p_N1__TCACAAGGTCTGGTCG-1	3.91479	4.55082
001-030_T0_COL_LP_5p_N1__CCTTCGACACATGTGT-1	4.34046	7.03147
001-030_T0_COL_LP_5p_N1__CGCGTTTAGGTGCTAG-1	4.9515	6.81523
001-030_T0_COL_LP_5p_N1__ACGCCAGTCTGTACGA-1	4.13234	7.11707
001-030_T0_COL_LP_5p_N1__CACATTTTCATTGCGA-1	3.51401	5.75259
001-030_T0_COL_LP_5p_N1__GTGCTTCAGATGAGAG-1	3.17682	6.07274
001-030_T0_COL_LP_5p_N1__CTAGTGAAGTAATCCC-1	4.15338	6.63697
001-030_T0_COL_LP_5p_N1__GTGCATAGTTCCGGCA-1	5.69755	8.19711
001-030_T0_COL_LP_5p_N1__ACTGAGTGTTTGGGCC-1	4.09198	6.14234
001-030_T0_COL_LP_5p_N1__ACGAGCCGTAGAGTGC-1	3.32273	5.91973
001-030_T0_COL_LP_5p_N1__CATTCGCGTCATACTG-1	4.56348	6.35289
001-030_T0_COL_LP_5p_N1__TCAGCTCGTCGACTGC-1	3.64008	4.52633
001-030_T0_COL_LP_5p_N1__CTGCTGTGTAAACACA-1	3.26322	6.82581
001-030_T0_COL_LP_5p_N1__TTATGCTTCCTAGGGC-1	4.10687	6.41751
001-030_T0_COL_LP_5p_N1__GGGCATCCATTAACCG-1	4.08932	7.01532
001-030_T0_COL_LP_5p_N1__CGTTCTGGTCTGGTCG-1	5.32585	6.23414
001-030_T0_COL_LP_5p_N1__CTAGAGTAGAGTGAGA-1	3.74511	6.05083
001-030_T0_COL_LP_5p_N1__ACACCGGGTCTCTCGT-1	4.29553	6.56417
001-030_T0_COL_LP_5p_N1__CGCGTTTAGTCTCCTC-1	4.55917	6.01768
001-030_T0_COL_LP_5p_N1__GCGCGATCAGCCTTGG-1	3.70269	7.09312
001-030_T0_COL_LP_5p_N1__GTGCGGTGTAGAAAGG-1	3.71875	5.70558
001-030_T0_COL_LP_5p_N1__CACTCCAAGCGTTCCG-1	4.86458	6.50333
001-030_T0_COL_LP_5p_N1__TGCGCAGTCTTCGGTC-1	4.04493	4.41995
001-030_T0_COL_LP_5p_N1__GTCACGGAGTACGTTC-1	4.34124	6.52423
001-030_T0_COL_LP_5p_N1__ATTTCTGAGATAGGAG-1	2.13755	6.39452
001-030_T0_COL_LP_5p_N1__CACACAAAGGCAAAGA-1	4.05144	6.75301
001-030_T0_COL_LP_5p_N1__CGTTCTGTCGATCCCT-1	4.11739	5.01148
001-030_T0_COL_LP_5p_N1__ACGAGGAGTAATCACC-1	3.13416	6.14127
001-030_T0_COL_LP_5p_N1__CATCGAAGTTACGTCA-1	3.32084	5.30107
001-030_T0_COL_LP_5p_N1__GACAGAGTCCAGGGCT-1	4.34	4.68567
001-030_T0_COL_LP_5p_N1__GGAGCAATCGCCAGCA-1	3.524	5.69565
001-030_T0_COL_LP_5p_N1__TGAGCCGTCAATCTCT-1	4.85328	6.60091
001-030_T0_COL_LP_5p_N1__TCGCGTTTCAAACAAG-1	3.74502	5.48096
001-030_T0_COL_LP_5p_N1__CACCAGGTCCGATATG-1	4.49596	7.10379
001-030_T0_COL_LP_5p_N1__CCTTTCTAGCTGTTCA-1	4.24867	6.47128
001-030_T0_COL_LP_5p_N1__TCAGGATAGAGACTTA-1	4.58684	7.36226
001-030_T0_COL_LP_5p_N1__GCTCCTAAGCCACCTG-1	4.36494	6.58692
001-030_T0_COL_LP_5p_N1__ACGATGTTCCCTAACC-1	3.70871	4.52939
001-030_T0_COL_LP_5p_N1__GGAACTTAGGACACCA-1	3.5982	4.5123
001-030_T0_COL_LP_5p_N1__TCACAAGTCTTGCCGT-1	4.3833	5.20185
001-030_T0_COL_LP_5p_N1__GTCAAGTCATCCAACA-1	3.53747	4.69634
001-030_T0_COL_LP_5p_N1__GACCAATAGTGGTAGC-1	4.59533	6.52964
001-030_T0_COL_LP_5p_N1__ACGAGGAAGCCTTGAT-1	3.91924	4.54329
001-030_T0_COL_LP_5p_N1__CTGCGGATCGCTGATA-1	4.85923	6.79282
001-030_T0_COL_LP_5p_N1__TCACAAGTCTTCAACT-1	4.86929	6.03395
001-030_T0_COL_LP_5p_N1__GCACTCTTCACTCTTA-1	4.13224	6.54708
001-030_T0_COL_LP_5p_N1__CGTCCATTCGCATGAT-1	4.11045	6.74633
001-030_T0_COL_LP_5p_N1__CCGGGATTCGAACGGA-1	4.62544	6.26517
001-030_T0_COL_LP_5p_N1__TCAACGATCTGATACG-1	4.54188	7.78058
001-030_T0_COL_LP_5p_N1__TACCTATGTCCAAGTT-1	2.8771	5.98009
001-030_T0_COL_LP_5p_N1__ACGATGTAGCGATCCC-1	4.45784	7.4482
001-030_T0_COL_LP_5p_N1__TTTATGCTCCGTCAAA-1	4.58256	7.27816
001-030_T0_COL_LP_5p_N1__ACTTTCAAGGAGCGTT-1	3.87759	4.8608
001-030_T0_COL_LP_5p_N1__ACGCAGCTCACTCCTG-1	4.56348	6.33889
001-030_T0_COL_LP_5p_N1__CATCAGATCCGCATCT-1	5.58825	8.28544
001-030_T0_COL_LP_5p_N1__ACCAGTAGTTGGTGGA-1	2.63673	5.18363
001-030_T0_COL_LP_5p_N1__ATCCGAATCCTGTACC-1	3.52996	4.74692
001-030_T0_COL_LP_5p_N1__CTGAAGTAGATCACGG-1	3.90401	5.51121
001-030_T0_COL_LP_5p_N1__GAACATCCAGTCAGCC-1	3.69455	5.27112
001-030_T0_COL_LP_5p_N1__CTCGTACAGCGATAGC-1	3.92959	4.80244
001-030_T0_COL_LP_5p_N1__ATGGGAGAGCTTTGGT-1	5.20309	5.09746
001-030_T0_COL_LP_5p_N1__GAACCTAAGCGAAGGG-1	4.51888	7.77558
001-030_T0_COL_LP_5p_N1__GACGCGTTCCGATATG-1	4.4094	4.87039
001-030_T0_COL_LP_5p_N1__TACAGTGTCCCAACGG-1	3.33931	6.32431
001-030_T0_COL_LP_5p_N1__CGAACATCACCACCAG-1	4.17367	7.55529
001-030_T0_COL_LP_5p_N1__AGCCTAAGTCTGATTG-1	5.59738	6.42559
001-030_T0_COL_LP_5p_N1__CATTATCTCCTCAACC-1	6.4167	6.64078
001-030_T0_COL_LP_5p_N1__AATCCAGTCAAACAAG-1	4.58797	6.27146
001-030_T0_COL_LP_5p_N1__ACCGTAATCCAGATCA-1	3.53863	4.64772
001-030_T0_COL_LP_5p_N1__CAGCTAACACATCTTT-1	4.73662	6.5169
001-030_T0_COL_LP_5p_N1__TCAGCTCAGGTTCCTA-1	4.02601	6.59888
001-030_T0_COL_LP_5p_N1__CGCCAAGGTCACTTCC-1	3.70325	4.76793
001-030_T0_COL_LP_5p_N1__GAATAAGTCCAGTATG-1	1.60634	6.1197
001-030_T0_COL_LP_5p_N1__CGCTGGAGTCATCCCT-1	4.00613	6.82394
001-030_T0_COL_LP_5p_N1__GGCGACTTCCACGAAT-1	3.67066	5.53779
001-030_T0_COL_LP_5p_N1__TGGGAAGCACCTATCC-1	5.65809	6.7257
001-030_T0_COL_LP_5p_N1__TTTCCTCTCACTATTC-1	3.34443	5.39269
001-030_T0_COL_LP_5p_N1__CGTGTCTGTCTCTTAT-1	4.50774	5.20542
001-030_T0_COL_LP_5p_N1__TGGGAAGGTACCGTTA-1	3.31597	5.35426
001-030_T0_COL_LP_5p_N1__CACACCTGTTCGTTGA-1	5.96297	5.93691
001-030_T0_COL_LP_5p_N1__CATGCCTGTTCCAACA-1	4.81731	8.00497
001-030_T0_COL_LP_5p_N1__GGGCATCGTCGACTAT-1	4.13813	6.23899
001-030_T0_COL_LP_5p_N1__CGCGGTAGTAAAGGAG-1	5.4969	6.72524
001-030_T0_COL_LP_5p_N1__AAACGGGTCAATACCG-1	4.19409	6.161
001-030_T0_COL_LP_5p_N1__AGGGATGGTTGACGTT-1	3.26193	5.8659
001-030_T0_COL_LP_5p_N1__GTCTCGTTCGAATCCA-1	3.16697	5.64853
001-030_T0_COL_LP_5p_N1__TACTTACAGTATCGAA-1	3.66798	6.24389
001-030_T0_COL_LP_5p_N1__CTGCGGACAAGTTAAG-1	3.91514	4.62691
001-030_T0_COL_LP_5p_N1__GAAATGATCGATAGAA-1	4.15949	4.80997
001-030_T0_COL_LP_5p_N1__AACCGCGTCGCATGAT-1	4.63923	6.77328
001-030_T0_COL_LP_5p_N1__GCATACACAGGTTTCA-1	5.05643	7.22247
001-030_T0_COL_LP_5p_N1__TTGCGTCCACTGAAGG-1	3.90524	4.44414
001-030_T0_COL_LP_5p_N1__CTCGTCACACGAGGTA-1	3.41874	5.85034
001-030_T0_COL_LP_5p_N1__CATTATCCACCTTGTC-1	4.31033	6.88455
001-030_T0_COL_LP_5p_N1__AGATTGCCAAACCCAT-1	4.22679	6.66829
001-030_T0_COL_LP_5p_N1__CGAACATTCCATTCTA-1	3.46552	4.79382
001-030_T0_COL_LP_5p_N1__AAGGTTCTCTTTCCTC-1	5.53709	7.13361
001-030_T0_COL_LP_5p_N1__CCTAGCTCAGGGATTG-1	4.17372	4.62283
001-030_T0_COL_LP_5p_N1__ATCCGAACAAGAGTCG-1	3.98683	7.07606
001-030_T0_COL_LP_5p_N1__ATGAGGGAGCCAGTTT-1	3.82527	6.01736
001-030_T0_COL_LP_5p_N1__AGCGTATGTAAGGGAA-1	3.33494	5.66436
001-030_T0_COL_LP_5p_N1__AATCGGTTCAAAGACA-1	4.51299	5.6689
001-030_T0_COL_LP_5p_N1__TAAGTGCAGGTCATCT-1	3.5428	5.74259
001-030_T0_COL_LP_5p_N1__ACAGCTAGTGTTGGGA-1	3.70324	4.84468
001-030_T0_COL_LP_5p_N1__GAACGGAGTCTGCGGT-1	4.28809	6.12697
001-030_T0_COL_LP_5p_N1__AAATGCCCATGCTAGT-1	3.7587	6.50952
001-030_T0_COL_LP_5p_N1__TTAGGACCACTAAGTC-1	4.82958	6.32452
001-030_T0_COL_LP_5p_N1__TTTGGTTAGGCGACAT-1	4.19486	6.9885
001-030_T0_COL_LP_5p_N1__CATGGCGTCATTTGGG-1	5.70361	5.57955
001-030_T0_COL_LP_5p_N1__GCCTCTAGTTACCGAT-1	3.341	5.6802
001-030_T0_COL_LP_5p_N1__TGTGGTACAAATTGCC-1	4.79053	5.85288
001-030_T0_COL_LP_5p_N1__ACACTGAAGCAATATG-1	1.53823	5.11735
001-030_T0_COL_LP_5p_N1__TCGTAGAAGGGCACTA-1	4.40454	6.87571
001-030_T0_COL_LP_5p_N1__AACTGGTTCGACAGCC-1	3.50315	5.46593
001-030_T0_COL_LP_5p_N1__TGCGTGGCAATAACGA-1	4.99278	8.15534
001-030_T0_COL_LP_5p_N1__CGGAGCTCACGTGAGA-1	3.33489	4.97074
001-030_T0_COL_LP_5p_N1__GCGGGTTTCAATCTCT-1	4.54051	8.10772
001-030_T0_COL_LP_5p_N1__GCAATCAGTTAGATGA-1	4.61193	6.88193
001-030_T0_COL_LP_5p_N1__AACGTTGAGTGAACGC-1	4.26646	6.79936
001-030_T0_COL_LP_5p_N1__AAGACCTTCCAAGCCG-1	3.77916	4.84637
001-030_T0_COL_LP_5p_N1__TTCGGTCAGACTTGAA-1	4.34271	6.5155
001-030_T0_COL_LP_5p_N1__CTTAGGACAGCTATTG-1	4.25043	6.54182
001-030_T0_COL_LP_5p_N1__CTAGTGATCGGAGCAA-1	5.80738	6.308
001-030_T0_COL_LP_5p_N1__CTTAACTGTAGGCATG-1	3.98626	5.34416
001-030_T0_COL_LP_5p_N1__CTAGTGAGTAAGGGCT-1	3.55846	4.51842
001-030_T0_COL_LP_5p_N1__GACGCGTCAATGGATA-1	4.42337	6.8219
001-030_T0_COL_LP_5p_N1__TTCTTAGCAGGAATGC-1	4.25287	6.18177
001-030_T0_COL_LP_5p_N1__GTCACAAGTCCGAATT-1	4.78638	6.1455
001-030_T0_COL_LP_5p_N1__CGGACACCAGTAACGG-1	3.86828	5.06713
001-030_T0_COL_LP_5p_N1__TTCTCCTAGTGGAGTC-1	3.66832	6.04482
001-030_T0_COL_LP_5p_N1__CGTGTCTAGAAGGTTT-1	4.54967	6.4997
001-030_T0_COL_LP_5p_N1__ACTTACTTCCTTGGTC-1	3.22368	6.08699
001-030_T0_COL_LP_5p_N1__GCGACCAGTGACCAAG-1	3.72958	5.00158
001-030_T0_COL_LP_5p_N1__TGTGGTACAGCCACCA-1	4.95643	7.81977
001-030_T0_COL_LP_5p_N1__ACAGCTATCATACGGT-1	4.65341	6.44772
001-030_T0_COL_LP_5p_N1__AGAGCTTAGGAGTACC-1	5.92206	6.77304
001-030_T0_COL_LP_5p_N1__CAACCAACAAGCGTAG-1	4.16389	7.08988
001-030_T0_COL_LP_5p_N1__TGAGCCGGTTTGGCGC-1	4.40137	6.45556
001-030_T0_COL_LP_5p_N1__TTTGCGCGTAGAAGGA-1	3.93164	6.68479
001-030_T0_COL_LP_5p_N1__GGCCGATGTTGGACCC-1	3.61137	6.41094
001-030_T0_COL_LP_5p_N1__GGAGCAAAGTATTGGA-1	3.53578	7.18944
001-030_T0_COL_LP_5p_N1__CGATTGAGTCATTAGC-1	4.65811	6.96517
001-030_T0_COL_LP_5p_N1__GCGGGTTAGACATAAC-1	3.30536	4.77501
001-030_T0_COL_LP_5p_N1__CTCAGAACACAGCCCA-1	3.98611	6.34675
001-030_T0_COL_LP_5p_N1__ACTGTCCGTACCGAGA-1	4.42562	4.86287
001-030_T0_COL_LP_5p_N1__CGCGTTTAGTAGTGCG-1	4.2313	5.40767
001-030_T0_COL_LP_5p_N1__CGGACGTGTTCGCTAA-1	4.30092	7.16151
001-030_T0_COL_LP_5p_N1__ATAAGAGGTCTAACGT-1	3.03056	6.90106
001-030_T0_COL_LP_5p_N1__AGAGCTTGTTTCGCTC-1	3.92451	4.77102
001-030_T0_COL_LP_5p_N1__GCCAAATAGATGCCTT-1	3.33108	5.88753
001-030_T0_COL_LP_5p_N1__TTCTACAGTAGGACAC-1	1.75902	5.89257
001-030_T0_COL_LP_5p_N1__GTCACAAAGGTAGCTG-1	4.50468	6.69829
001-030_T0_COL_LP_5p_N1__GCTCCTAGTACTCTCC-1	5.53396	8.30095
001-030_T0_COL_LP_5p_N1__GCCTCTACACCATGTA-1	3.66723	5.92774
001-030_T0_COL_LP_5p_N1__CTAGAGTCACAGAGGT-1	3.50376	5.62463
001-030_T0_COL_LP_5p_N1__ACCTTTAGTTTGACAC-1	4.54152	6.903
001-030_T0_COL_LP_5p_N1__CGAACATAGTGGAGAA-1	3.7102	7.08081
001-030_T0_COL_LP_5p_N1__GACGCGTAGCGACGTA-1	4.16397	5.08878
001-030_T0_COL_LP_5p_N1__ACGGGTCAGGTGATAT-1	4.80454	6.37369
001-030_T0_COL_LP_5p_N1__TCGTAGAGTAAGTTCC-1	3.46691	6.55362
001-030_T0_COL_LP_5p_N1__AGATCTGGTTCTGTTT-1	3.98611	5.74567
001-030_T0_COL_LP_5p_N1__GTGGGTCGTCCAGTTA-1	4.75438	8.07853
001-030_T0_COL_LP_5p_N1__AGAGCTTCAGACGCAA-1	3.56253	7.597
001-030_T0_COL_LP_5p_N1__TACAGTGGTGTATGGG-1	3.48955	5.59317
001-030_T0_COL_LP_5p_N1__AAAGATGGTGGGTCAA-1	3.89707	4.49509
001-030_T0_COL_LP_5p_N1__CGCTATCCACAACGTT-1	3.45467	5.614
001-030_T0_COL_LP_5p_N1__TTATGCTAGTACGTAA-1	2.27741	5.70962
001-030_T0_COL_LP_5p_N1__CTGCCTAAGCAGCCTC-1	6.18684	5.71099
001-030_T0_COL_LP_5p_N1__CTGTTTAAGAGTACAT-1	4.05868	7.064
001-030_T0_COL_LP_5p_N1__CTCTACGTCCGATATG-1	4.95216	4.77851
001-030_T0_COL_LP_5p_N1__TGTATTCGTCATATGC-1	4.60438	7.39476
001-030_T0_COL_LP_5p_N1__TCTGAGATCTTCGAGA-1	4.58604	6.32831
001-030_T0_COL_LP_5p_N1__GCTCTGTTCTCTTGAT-1	3.26443	6.37283
001-030_T0_COL_LP_5p_N1__CACCAGGCAGACAAGC-1	3.63889	5.86412
001-030_T0_COL_LP_5p_N1__GACCAATCACGCATCG-1	4.01418	7.39732
001-030_T0_COL_LP_5p_N1__CTCTAATAGTCACGCC-1	4.90603	7.45573
001-030_T0_COL_LP_5p_N1__GTGCATAAGAGTCTGG-1	4.81566	6.66804
001-030_T0_COL_LP_5p_N1__GGGAGATTCCAAACTG-1	3.98355	6.52072
001-030_T0_COL_LP_5p_N1__GTCGTAATCTGGTGTA-1	4.63665	6.75916
001-030_T0_COL_LP_5p_N1__TTCTCAAGTGCACCAC-1	4.52974	6.72382
001-030_T0_COL_LP_5p_N1__GGGAGATGTGATGCCC-1	3.7287	6.67492
001-030_T0_COL_LP_5p_N1__CTCGTCAGTTCGCGAC-1	3.43838	5.24801
001-030_T0_COL_LP_5p_N1__CACCACTAGCGCTCCA-1	3.20678	6.46926
001-030_T0_COL_LP_5p_N1__AGATCTGCAGCTGGCT-1	3.6657	4.69414
001-030_T0_COL_LP_5p_N1__CTAGTGATCCACTCCA-1	3.98562	6.5605
001-030_T0_COL_LP_5p_N1__TCATTACTCAGGTTCA-1	4.21168	7.26076
001-030_T0_COL_LP_5p_N1__ATTCTACAGGCGCTCT-1	3.3673	5.78896
001-030_T0_COL_LP_5p_N1__ACTTACTCAAGCGAGT-1	3.61309	6.88436
001-030_T0_COL_LP_5p_N1__TACTCATAGACTAGGC-1	4.44112	6.35415
001-030_T0_COL_LP_5p_N1__ATCATCTTCGCCAGCA-1	5.15265	5.17471
001-030_T0_COL_LP_5p_N1__CGAGCACCACGTCAGC-1	5.48134	6.57763
001-030_T0_COL_LP_5p_N1__AACACGTGTGTGACCC-1	4.09839	6.40798
001-030_T0_COL_LP_5p_N1__TGACTTTTCGGAGGTA-1	4.57248	7.79313
001-030_T0_COL_LP_5p_N1__GAATAAGAGGGTTCCC-1	3.98708	6.35154
001-030_T0_COL_LP_5p_N1__CTTTGCGGTTCCTCCA-1	3.68165	4.77071
001-030_T0_COL_LP_5p_N1__TTTGCGCTCTCGATGA-1	3.40121	5.8246
001-030_T0_COL_LP_5p_N1__CGTGTCTCACTGTGTA-1	3.28896	4.75927
001-030_T0_COL_LP_5p_N1__TATCAGGAGTTCGCAT-1	4.50621	4.92397
001-030_T0_COL_LP_5p_N1__CACACCTCACAGGCCT-1	2.7287	6.35256
001-030_T0_COL_LP_5p_N1__TTAGGCACAGTTCCCT-1	4.33317	6.49789
001-030_T0_COL_LP_5p_N1__CAGGTGCAGCCACTAT-1	6.12908	6.69577
001-030_T0_COL_LP_5p_N1__TCAGCAAAGATCGGGT-1	3.8565	6.06476
001-030_T0_COL_LP_5p_N1__CTAAGACGTTGGTAAA-1	5.06005	4.8677
001-030_T0_COL_LP_5p_N1__TCATTACAGCCACGCT-1	5.85079	7.61906
001-030_T0_COL_LP_5p_N1__TGACTTTGTCAAACTC-1	4.13816	5.18332
001-030_T0_COL_LP_5p_N1__GTTACAGCATCGATGT-1	3.19244	4.93943
001-030_T0_COL_LP_5p_N1__TACGGGCGTCACCTAA-1	3.45309	5.90371
001-030_T0_COL_LP_5p_N1__GCGCGATAGATGTAAC-1	4.73081	6.48643
001-030_T0_COL_LP_5p_N1__TCAGGATAGACGCTTT-1	4.51895	6.98902
001-030_T0_COL_LP_5p_N1__TCATTTGCACATTAGC-1	4.14796	6.89913
001-030_T0_COL_LP_5p_N1__TGGGCGTGTACGAAAT-1	4.34118	4.97201
001-030_T0_COL_LP_5p_N1__GCCAAATGTTGGGACA-1	5.69378	5.36478
001-030_T0_COL_LP_5p_N1__GGGAGATCACGGTAAG-1	4.87132	5.40183
001-030_T0_COL_LP_5p_N1__CAAGATCGTTTGGGCC-1	4.90151	6.62663
001-030_T0_COL_LP_5p_N1__TTTGTCAGTGGTTTCA-1	4.11064	7.30957
001-030_T0_COL_LP_5p_N1__CGCTGGATCGGAATCT-1	4.56886	6.06168
001-030_T0_COL_LP_5p_N1__GTGCGGTCATTGAGCT-1	4.61672	4.83059
001-030_T0_COL_LP_5p_N1__GACGCGTTCGCCGTGA-1	4.71232	6.26527
001-030_T0_COL_LP_5p_N1__CACATTTTCTACTCAT-1	4.76565	6.85691
001-030_T0_COL_LP_5p_N1__GGCCGATAGCATCATC-1	5.42023	4.74415
001-030_T0_COL_LP_5p_N1__ATCCACCGTCTTGCGG-1	5.70573	6.83438
001-030_T0_COL_LP_5p_N1__TACCTTACACGTCAGC-1	2.90588	5.89519
001-030_T0_COL_LP_5p_N1__ATGAGGGAGTGTGAAT-1	4.34029	6.31503
001-030_T0_COL_LP_5p_N1__ATGTGTGAGTTGAGAT-1	3.46752	6.34997
001-030_T0_COL_LP_5p_N1__GACTACACAATCTACG-1	4.26437	6.22861
001-030_T0_COL_LP_5p_N1__GACGGCTAGTGCGTGA-1	4.38984	6.47626
001-030_T0_COL_LP_5p_N1__CGCTGGAAGCGAAGGG-1	4.76765	7.50446
001-030_T0_COL_LP_5p_N1__TACACGAAGTCGTACT-1	3.64305	7.5645
001-030_T0_COL_LP_5p_N1__ATTGGACAGCCGATTT-1	4.19783	6.3703
001-030_T0_COL_LP_5p_N1__GACCAATTCGCAAGCC-1	3.33442	4.63091
001-030_T0_COL_LP_5p_N1__GGAAAGCGTCTCTTTA-1	4.06819	6.90013
001-030_T0_COL_LP_5p_N1__CTGAAACAGAGGGATA-1	3.99771	7.00776
001-030_T0_COL_LP_5p_N1__CGGACACAGCCACCTG-1	5.05286	8.42831
001-030_T0_COL_LP_5p_N1__AGTTGGTAGAGCTGGT-1	5.37671	7.51081
001-030_T0_COL_LP_5p_N1__GGGCACTCAGGTCGTC-1	3.84058	7.00721
001-030_T0_COL_LP_5p_N1__GGCGTGTGTTTGACAC-1	4.96535	6.18954
001-030_T0_COL_LP_5p_N1__TAAACCGTCTGGGCCA-1	3.72216	4.72877
001-030_T0_COL_LP_5p_N1__GGATTACGTTTACTCT-1	2.63378	5.33454
001-030_T0_COL_LP_5p_N1__TACTCGCGTGCACCAC-1	4.83727	5.1901
001-030_T0_COL_LP_5p_N1__TTGACTTAGTGGGATC-1	4.31243	6.52395
001-030_T0_COL_LP_5p_N1__AGCATACCATTGGGCC-1	4.45469	6.06747
001-030_T0_COL_LP_5p_N1__CGCGGTAGTGGCAAAC-1	2.70009	5.13719
001-030_T0_COL_LP_5p_N1__CTCGTCACACAAGCCC-1	4.33828	4.82466
001-030_T0_COL_LP_5p_N1__GCAAACTCAAGCTGTT-1	3.84546	7.25351
001-030_T0_COL_LP_5p_N1__TCCCGATAGGATTCGG-1	4.35445	6.71081
001-030_T0_COL_LP_5p_N1__GACGTTAAGAGTGACC-1	5.23666	6.70874
001-030_T0_COL_LP_5p_N1__TAAGAGACACTATCTT-1	4.2186	7.01036
001-030_T0_COL_LP_5p_N1__ATCTGCCAGTACGTAA-1	2.04186	6.74153
001-030_T0_COL_LP_5p_N1__TGCTACCGTCGACTGC-1	4.15995	6.77185
001-030_T0_COL_LP_5p_N1__GACGCGTTCCGCGGTA-1	2.22869	5.00999
001-030_T0_COL_LP_5p_N1__CTGATCCAGAAACGAG-1	3.72041	5.85718
001-030_T0_COL_LP_5p_N1__TCATTACCATCAGTAC-1	4.26219	5.81195
001-030_T0_COL_LP_5p_N1__CATCGAACAGATCCAT-1	4.01779	6.39327
001-030_T0_COL_LP_5p_N1__GTGCTTCTCTAACTGG-1	3.33261	7.07125
001-030_T0_COL_LP_5p_N1__GAACGGAGTGACAAAT-1	5.02871	5.97829
001-030_T0_COL_LP_5p_N1__CAGCAGCAGACTCGGA-1	5.55556	6.34567
001-030_T0_COL_LP_5p_N1__CATCGGGAGGTTACCT-1	4.09655	6.60008
001-030_T0_COL_LP_5p_N1__AACTTTCGTCATACTG-1	5.4424	7.44388
001-030_T0_COL_LP_5p_N1__CGAATGTCAATGGACG-1	4.65192	7.43124
001-030_T0_COL_LP_5p_N1__CAGAATCGTATCGCAT-1	3.36808	5.74075
001-030_T0_COL_LP_5p_N1__ACAGCCGAGTGTTAGA-1	3.71443	6.0713
001-030_T0_COL_LP_5p_N1__ACGCAGCTCAGCATGT-1	4.68343	6.2576
001-030_T0_COL_LP_5p_N1__CGGAGTCGTTATGCGT-1	1.87893	5.12101
001-030_T0_COL_LP_5p_N1__ACTTACTAGAAACGCC-1	3.57471	5.89068
001-030_T0_COL_LP_5p_N1__CAGATCAGTATCAGTC-1	5.27364	6.40664
001-030_T0_COL_LP_5p_N1__CCATTCGGTGCTCTTC-1	4.06023	6.32376
001-030_T0_COL_LP_5p_N1__GTCGTAAAGCGATGAC-1	3.31984	6.06327
001-030_T0_COL_LP_5p_N1__GACGGCTTCTGGTATG-1	3.38518	4.71252
001-030_T0_COL_LP_5p_N1__TGCCAAAAGCACAGGT-1	4.62375	6.26643
001-030_T0_COL_LP_5p_N1__TACACGAAGTGTACTC-1	2.09864	5.14716
001-030_T0_COL_LP_5p_N1__TTTATGCCAGGAATGC-1	5.48914	7.02101
001-030_T0_COL_LP_5p_N1__CGTGTAACATCGGTTA-1	4.50258	6.84158
001-030_T0_COL_LP_5p_N1__GGCTCGACAAGCCTAT-1	3.87721	5.82266
001-030_T0_COL_LP_5p_N1__CCGTACTAGCGCCTTG-1	5.76887	5.22703
001-030_T0_COL_LP_5p_N1__AAAGTAGCAAGGGTCA-1	3.49012	4.5906
001-030_T0_COL_LP_5p_N1__ACATCAGTCCAACCAA-1	3.50219	6.06704
001-030_T0_COL_LP_5p_N1__GTGTGCGCACCATCCT-1	3.54645	4.5082
001-030_T0_COL_LP_5p_N1__GTCTCGTCAGTCAGAG-1	4.127	5.81379
001-030_T0_COL_LP_5p_N1__AGCTCTCGTAAATGTG-1	3.21724	4.74152
001-030_T0_COL_LP_5p_N1__TTAGTTCCACATTCGA-1	5.27773	7.30341
001-030_T0_COL_LP_5p_N1__TCATTTGGTTGAGTTC-1	4.36481	4.69031
001-030_T0_COL_LP_5p_N1__GTCAAGTCAAGTCATC-1	3.02807	6.37737
001-030_T0_COL_LP_5p_N1__CTTTGCGAGTTAACGA-1	4.41831	6.34127
001-030_T0_COL_LP_5p_N1__GCTGCTTTCTGTCTAT-1	4.72782	6.65021
001-030_T0_COL_LP_5p_N1__GGACATTGTTTGACAC-1	4.80469	8.12877
001-030_T0_COL_LP_5p_N1__GGGACCTTCCTTGGTC-1	3.91016	4.89361
001-030_T0_COL_LP_5p_N1__AGCTCCTCATAACCTG-1	4.82714	6.36427
001-030_T0_COL_LP_5p_N1__TTGGAACGTTCATGGT-1	3.25292	6.79334
001-030_T0_COL_LP_5p_N1__CAGGTGCAGCTGGAAC-1	4.50896	6.9371
001-030_T0_COL_LP_5p_N1__CACAGTATCAGAGCTT-1	4.53775	6.66905
001-030_T0_COL_LP_5p_N1__TCACGAAGTAGCGCAA-1	5.13903	8.19439
001-030_T0_COL_LP_5p_N1__AACTCAGAGTTTCCTT-1	3.65768	5.0557
001-030_T0_COL_LP_5p_N1__CGTTGGGTCACCATAG-1	5.63263	5.74179
001-030_T0_COL_LP_5p_N1__TTTGGTTGTCGCGTGT-1	4.59198	6.53202
001-030_T0_COL_LP_5p_N1__TGAGGGATCGGAGCAA-1	3.01346	4.97784
001-030_T0_COL_LP_5p_N1__TGTGGTAGTACCGCTG-1	3.81446	5.23282
001-030_T0_COL_LP_5p_N1__TTTGGTTTCTACTCAT-1	4.06203	6.44594
001-030_T0_COL_LP_5p_N1__CCACGGAGTGTTGGGA-1	4.22667	6.67908
001-030_T0_COL_LP_5p_N1__CGTCTACTCTGGTATG-1	4.58771	7.14726
001-030_T0_COL_LP_5p_N1__AAAGATGGTGTGTGCC-1	3.86914	6.28548
001-030_T0_COL_LP_5p_N1__GCATACATCATTTGGG-1	2.88268	6.6067
001-030_T0_COL_LP_5p_N1__TAAGTGCTCTCGGACG-1	4.46072	5.87699
001-030_T0_COL_LP_5p_N1__TGCTGCTCATTACCTT-1	5.37075	7.2817
001-030_T0_COL_LP_5p_N1__CCGTGGAAGGCGTACA-1	4.23522	6.76357
001-030_T0_COL_LP_5p_N1__CATCAGATCCTGTAGA-1	4.1051	5.78899
001-030_T0_COL_LP_5p_N1__GAAACTCGTAATAGCA-1	3.50702	5.86333
001-030_T0_COL_LP_5p_N1__CCTTACGTCTATGTGG-1	3.09816	6.44944
001-030_T0_COL_LP_5p_N1__TCTGGAATCTGCAAGT-1	3.68741	6.67658
001-030_T0_COL_LP_5p_N1__AAGCCGCAGTACCGGA-1	3.32403	5.98672
001-030_T0_COL_LP_5p_N1__CAGCATATCTGCAGTA-1	4.76568	6.73395
001-030_T0_COL_LP_5p_N1__TCGGGACAGCCACTAT-1	3.59974	5.86122
001-030_T0_COL_LP_5p_N1__ACGGGTCGTAGCGCAA-1	2.75102	5.08984
001-030_T0_COL_LP_5p_N1__GAGTCCGCAGCGTAAG-1	5.58837	7.7946
001-030_T0_COL_LP_5p_N1__CTTCTCTTCTATCCTA-1	5.9771	4.78301
001-030_T0_COL_LP_5p_N1__TGTTCCGCAGTGACAG-1	5.31709	4.47512
001-030_T0_COL_LP_5p_N1__TTCTCAAAGATGCGAC-1	3.71906	5.93039
001-030_T0_COL_LP_5p_N1__TCGGTAAAGGGTCGAT-1	5.03576	6.10972
001-030_T0_COL_LP_5p_N1__ACACCAACATGCCTTC-1	3.60381	4.6659
001-030_T0_COL_LP_5p_N1__GGCAATTTCCGTACAA-1	4.4497	5.89306
001-030_T0_COL_LP_5p_N1__GACTGCGCATTAGGCT-1	5.51435	4.99309
001-030_T0_COL_LP_5p_N1__GTGAAGGCACAGGCCT-1	3.24826	6.81598
001-030_T0_COL_LP_5p_N1__TATCAGGTCAACACCA-1	4.28886	7.2561
001-030_T0_COL_LP_5p_N1__CTGTGCTTCCGCAGTG-1	3.85236	4.49996
001-030_T0_COL_LP_5p_N1__TTTCCTCAGTGTACTC-1	4.64614	5.34525
001-030_T0_COL_LP_5p_N1__AGCTCCTAGAGTCTGG-1	4.73841	7.73575
001-030_T0_COL_LP_5p_N1__CAGCCGAAGTGAATTG-1	3.33222	4.7186
001-030_T0_COL_LP_5p_N1__ACAGCTACATCACGTA-1	4.28242	6.31198
001-030_T0_COL_LP_5p_N1__GTAGGCCTCAGTTCGA-1	5.6087	8.3021
001-030_T0_COL_LP_5p_N1__AGTGAGGAGTCATGCT-1	3.69155	4.89463
001-030_T0_COL_LP_5p_N1__CTCTGGTGTCATCCCT-1	3.44086	7.09289
001-030_T0_COL_LP_5p_N1__TGCGCAGTCGGCGGTT-1	5.3646	4.82908
001-030_T0_COL_LP_5p_N1__AAGGAGCAGAATAGGG-1	4.0506	4.85355
001-030_T0_COL_LP_5p_N1__TCGAGGCAGAGTAATC-1	3.75826	7.25077
001-030_T0_COL_LP_5p_N1__AGTAGTCCAGGGAGAG-1	4.35381	5.93826
001-030_T0_COL_LP_5p_N1__CACCTTGCAGAGCCAA-1	4.86686	6.38127
001-030_T0_COL_LP_5p_N1__AGACGTTAGAGAGCTC-1	4.15164	6.27709
001-030_T0_COL_LP_5p_N1__CGCTATCAGATATACG-1	4.90177	6.28762
001-030_T0_COL_LP_5p_N1__CCACCTATCCGTAGGC-1	4.32066	4.87162
001-030_T0_COL_LP_5p_N1__TCTGGAATCGCAAACT-1	4.97883	7.09891
001-030_T0_COL_LP_5p_N1__AGGGATGAGTCCGGTC-1	3.60113	6.4348
001-030_T0_COL_LP_5p_N1__ATTTCTGTCTGTCAAG-1	4.84424	6.83387
001-030_T0_COL_LP_5p_N1__CCATTCGGTATTCTCT-1	4.32093	6.22729
001-030_T0_COL_LP_5p_N1__AGTAGTCTCCAGAGGA-1	4.09101	6.29805
001-030_T0_COL_LP_5p_N1__TCGTACCCAATCAGAA-1	3.26149	5.69455
001-030_T0_COL_LP_5p_N1__CTGTGCTCATAGAAAC-1	5.16045	7.92647
001-030_T0_COL_LP_5p_N1__ATGGGAGAGACCTAGG-1	3.52567	5.6777
001-030_T0_COL_LP_5p_N1__CCGTTCAGTTCTCATT-1	6.00402	5.12716
001-030_T0_COL_LP_5p_N1__CACATTTTCGTCTGAA-1	3.40654	5.70726
001-030_T0_COL_LP_5p_N1__TGGTTCCAGTCTTGCA-1	5.15745	5.66331
001-030_T0_COL_LP_5p_N1__GGGTCTGCACATAACC-1	4.89649	8.15727
001-030_T0_COL_LP_5p_N1__GTCAAGTGTAGTGAAT-1	5.10306	7.1536
001-030_T0_COL_LP_5p_N1__TGACTTTCAAGGACAC-1	3.01033	5.01203
001-030_T0_COL_LP_5p_N1__ACTGCTCTCTTTCCTC-1	4.65577	6.75519
001-030_T0_COL_LP_5p_N1__ACACCCTTCGTTTAGG-1	4.93187	7.09914
001-030_T0_COL_LP_5p_N1__CCCAATCTCCACTGGG-1	3.04827	6.07189
001-030_T0_COL_LP_5p_N1__CAGCTGGGTCTTGTCC-1	3.97858	6.79969
001-030_T0_COL_LP_5p_N1__ACGTCAATCGTACGGC-1	3.53629	5.73254
001-030_T0_COL_LP_5p_N1__CTGGTCTGTGCAACGA-1	4.9013	6.47479
001-030_T0_COL_LP_5p_N1__TCGAGGCGTTGCGTTA-1	3.89352	5.946
001-030_T0_COL_LP_5p_N1__GACTGCGTCGTCCAGG-1	3.92641	6.20828
001-030_T0_COL_LP_5p_N1__TAGGCATCACCTCGTT-1	3.87294	4.51065
001-030_T0_COL_LP_5p_N1__ATAAGAGGTGATGTGG-1	4.69917	7.12519
001-030_T0_COL_LP_5p_N1__TCTGAGATCATGGTCA-1	4.47177	6.9571
001-030_T0_COL_LP_5p_N1__GGTGCGTTCAACACTG-1	2.62618	5.16715
001-030_T0_COL_LP_5p_N1__CAGCCGATCGTAGATC-1	4.20805	6.29741
001-030_T0_COL_LP_5p_N1__CCACCTAAGCAGCCTC-1	4.71435	7.93203
001-030_T0_COL_LP_5p_N1__GTAGTCAGTGGGTATG-1	2.99585	6.55135
001-030_T0_COL_LP_5p_N1__AGCAGCCGTAGCGTCC-1	3.59268	5.05901
001-030_T0_COL_LP_5p_N1__CTCTGGTAGTGTACTC-1	4.53674	6.8708
001-030_T0_COL_LP_5p_N1__TCTGAGAAGCGATCCC-1	1.64268	5.37041
001-030_T0_COL_LP_5p_N1__GCTCTGTCATCTATGG-1	3.68325	4.5571
001-030_T0_COL_LP_5p_N1__ATTGGACAGAATCTCC-1	3.17968	6.36172
001-030_T0_COL_LP_5p_N1__CACACTCAGGGAACGG-1	3.0502	6.21445
001-030_T0_COL_LP_5p_N1__CATCCACTCAAACAAG-1	3.97882	4.87039
001-030_T0_COL_LP_5p_N1__TGACGGCTCTTGCAAG-1	5.00916	6.07533
001-030_T0_COL_LP_5p_N1__CAGGTGCGTCATCGGC-1	5.52822	4.53586
001-030_T0_COL_LP_5p_N1__GTATCTTTCGAGCCCA-1	3.62529	5.68386
001-030_T0_COL_LP_5p_N1__GACAGAGCATACAGCT-1	5.34918	7.926
001-030_T0_COL_LP_5p_N1__ACTGATGTCGTTACAG-1	4.52214	6.43984
001-030_T0_COL_LP_5p_N1__AACTTTCAGAGTGAGA-1	5.19094	8.12609
001-030_T0_COL_LP_5p_N1__CCTAAAGAGGAATCGC-1	3.23605	5.84066
001-030_T0_COL_LP_5p_N1__GCATGATAGGAGTACC-1	3.79706	7.20755
001-030_T0_COL_LP_5p_N1__CGACTTCCAAGGTGTG-1	4.30687	5.86576
001-030_T0_COL_LP_5p_N1__ATCCACCCAAGCGAGT-1	4.06504	4.81648
001-030_T0_COL_LP_5p_N1__TACGGTAGTTATCCGA-1	3.24923	5.88292
001-030_T0_COL_LP_5p_N1__TACTCGCAGCTCTCGG-1	3.16662	5.95911
001-030_T0_COL_LP_5p_N1__AGCTCTCTCAGCTGGC-1	5.37763	8.14191
001-030_T0_COL_LP_5p_N1__AGCTCCTGTCCATGAT-1	3.68991	7.01583
001-030_T0_COL_LP_5p_N1__GAAGCAGTCGGTGTCG-1	4.65727	5.49541
001-030_T0_COL_LP_5p_N1__ACGATACAGTAATCCC-1	4.64995	8.05309
001-030_T0_COL_LP_5p_N1__AGCAGCCAGTCAATAG-1	3.66997	4.73677
001-030_T0_COL_LP_5p_N1__CCTCAGTTCACATGCA-1	5.92931	5.76334
001-030_T0_COL_LP_5p_N1__CTGTGCTCAGACGCCT-1	4.69472	7.87337
001-030_T0_COL_LP_5p_N1__ATTACTCAGCTACCTA-1	4.31402	4.79143
001-030_T0_COL_LP_5p_N1__ATGGGAGTCGACAGCC-1	4.88313	6.59285
001-030_T0_COL_LP_5p_N1__AGGCCACGTAGTAGTA-1	4.58122	6.96285
001-030_T0_COL_LP_5p_N1__GTCTCGTTCTCAACTT-1	3.63538	4.65959
001-030_T0_COL_LP_5p_N1__ATTACTCGTGGTTTCA-1	4.61766	7.75986
001-030_T0_COL_LP_5p_N1__CCATTCGTCCGTTGTC-1	3.67766	4.69944
001-030_T0_COL_LP_5p_N1__GTGCATACATGACATC-1	4.3999	5.81115
001-030_T0_COL_LP_5p_N1__TGGTTAGCACATCCAA-1	3.53513	7.35631
001-030_T0_COL_LP_5p_N1__AAGACCTTCTAGAGTC-1	4.86623	7.96514
001-030_T0_COL_LP_5p_N1__GGGACCTAGTCATGCT-1	4.17651	6.75299
001-030_T0_COL_LP_5p_N1__GGACAGATCCGTACAA-1	5.29446	6.74528
001-030_T0_COL_LP_5p_N1__TAGGCATAGAGGTTAT-1	3.36533	6.92347
001-030_T0_COL_LP_5p_N1__AGTTGGTCATGGAATA-1	3.60125	4.75426
001-030_T0_COL_LP_5p_N1__ACGCAGCAGTACGACG-1	2.04731	6.25265
001-030_T0_COL_LP_5p_N1__ACTTTCATCGTGGTCG-1	4.20783	4.85374
001-030_T0_COL_LP_5p_N1__GTGCAGCCACACAGAG-1	4.13035	6.55321
001-030_T0_COL_LP_5p_N1__GTCTCGTGTCATATGC-1	3.65607	5.24028
001-030_T0_COL_LP_5p_N1__CCTCAGTAGGCAGTCA-1	4.46545	6.89578
001-030_T0_COL_LP_5p_N1__TGCGGGTGTACCGAGA-1	5.22688	8.24508
001-030_T0_COL_LP_5p_N1__TCGGTAACATCCGTGG-1	3.65526	5.59419
001-030_T0_COL_LP_5p_N1__CGCGGTAAGTGAAGAG-1	3.42196	5.506
001-030_T0_COL_LP_5p_N1__GTCTCGTTCACATACG-1	4.84398	8.43501
001-030_T0_COL_LP_5p_N1__GACGGCTGTTATCACG-1	4.5466	6.87879
001-030_T0_COL_LP_5p_N1__ACAGCTAAGCGACGTA-1	4.36742	6.01016
001-030_T0_COL_LP_5p_N1__CATGGCGCAGGCTGAA-1	5.89838	5.86396
001-030_T0_COL_LP_5p_N1__GCATGATGTACGAAAT-1	3.1384	7.09901
001-030_T0_COL_LP_5p_N1__GGAAAGCAGATCCCGC-1	3.82723	7.20897
001-030_T0_COL_LP_5p_N1__TGAAAGAAGTCAAGCG-1	4.73778	6.57027
001-030_T0_COL_LP_5p_N1__CACATAGAGCCACTAT-1	5.14742	6.90337
001-030_T0_COL_LP_5p_N1__GCGCAACGTCCGAACC-1	3.34454	6.21571
001-030_T0_COL_LP_5p_N1__AGGGATGTCTGGCGTG-1	3.11506	5.7254
001-030_T0_COL_LP_5p_N1__ATTATCCTCAGAGACG-1	4.17887	5.45496
001-030_T0_COL_LP_5p_N1__CAGCGACTCTAACTTC-1	4.67951	8.03455
001-030_T0_COL_LP_5p_N1__TGGGCGTTCGGCGCAT-1	3.115	6.00372
001-030_T0_COL_LP_5p_N1__CGGCTAGGTATCGCAT-1	4.07448	4.89752
001-030_T0_COL_LP_5p_N1__CACCTTGTCGCCTGAG-1	4.33924	5.37655
001-030_T0_COL_LP_5p_N1__TCTCTAACATTCTCAT-1	4.22113	5.26208
001-030_T0_COL_LP_5p_N1__TCAGGTACACTGTCGG-1	3.17286	6.88558
001-030_T0_COL_LP_5p_N1__AATCGGTGTCATATGC-1	6.33139	5.63724
001-030_T0_COL_LP_5p_N1__GCCAAATCACGGCTAC-1	3.11525	6.49551
001-030_T0_COL_LP_5p_N1__CTCATTATCAGCTGGC-1	4.39693	6.12487
001-030_T0_COL_LP_5p_N1__CATCGGGAGCCACCTG-1	2.99715	6.78788
001-030_T0_COL_LP_5p_N1__GATGAGGCACGAGGTA-1	2.75305	6.71782
001-030_T0_COL_LP_5p_N1__GAAACTCCATGAGCGA-1	4.33949	6.44169
001-030_T0_COL_LP_5p_N1__AGCAGCCGTCGCTTTC-1	3.25574	5.88421
001-030_T0_COL_LP_5p_N1__CTAACTTTCAACACGT-1	5.73617	7.27294
001-030_T0_COL_LP_5p_N1__TAGTGGTCAGGTGGAT-1	3.74914	6.26804
001-030_T0_COL_LP_5p_N1__CTGAAACGTTGAACTC-1	5.52816	6.90455
001-030_T0_COL_LP_5p_N1__ATGGGAGAGCCCAGCT-1	3.48062	5.21181
001-030_T0_COL_LP_5p_N1__TTAGGCATCTATCCTA-1	4.33499	6.65624
001-030_T0_COL_LP_5p_N1__ACGAGGAAGGTAGCCA-1	5.0114	7.52462
001-030_T0_COL_LP_5p_N1__CTCGTACTCATTGCCC-1	3.34922	4.92311
001-030_T0_COL_LP_5p_N1__TTTCCTCTCACGACTA-1	2.9099	6.16382
001-030_T0_COL_LP_5p_N1__ACGGGCTTCGTAGGTT-1	4.86524	7.48838
001-030_T0_COL_LP_5p_N1__GAGTCCGGTGTTCTTT-1	4.31973	5.78131
001-030_T0_COL_LP_5p_N1__TGAGCATGTGTGCGTC-1	3.87912	6.31091
001-030_T0_COL_LP_5p_N1__CCATGTCGTGACCAAG-1	3.74925	6.48471
001-030_T0_COL_LP_5p_N1__CTCAGAAAGGGAAACA-1	4.19344	5.99186
001-030_T0_COL_LP_5p_N1__TTAGGACAGACTAGGC-1	3.38634	6.22142
001-030_T0_COL_LP_5p_N1__GTACTTTCAGCCTTTC-1	4.23468	6.938
001-030_T0_COL_LP_5p_N1__CTTGGCTGTCTCATCC-1	4.55597	5.15488
001-030_T0_COL_LP_5p_N1__TGAGCATCAAGCCTAT-1	4.4286	6.83034
001-030_T0_COL_LP_5p_N1__TGCGTGGCATTGGTAC-1	3.38527	6.22997
001-030_T0_COL_LP_5p_N1__GAATGAAAGAGTACAT-1	5.75238	6.92864
001-030_T0_COL_LP_5p_N1__GACCAATTCATTTGGG-1	3.36823	5.68539
001-030_T0_COL_LP_5p_N1__TACGGGCCATCAGTCA-1	4.55158	5.15355
001-030_T0_COL_LP_5p_N1__GAAATGACACGGCCAT-1	1.91985	5.09091
001-030_T0_COL_LP_5p_N1__TTAGGACGTCCGTCAG-1	5.81586	6.29457
001-030_T0_COL_LP_5p_N1__CCTTCCCCAAGCGTAG-1	2.69638	5.5948
001-030_T0_COL_LP_5p_N1__TAAGAGAAGGTGACCA-1	3.76961	6.04426
001-030_T0_COL_LP_5p_N1__CGGACTGGTACCGTAT-1	3.21621	5.86677
001-030_T0_COL_LP_5p_N1__TAGAGCTGTCCAGTGC-1	4.51321	7.2956
001-030_T0_COL_LP_5p_N1__CATCAAGCATCGGGTC-1	4.39573	6.99997
001-030_T0_COL_LP_5p_N1__TGCACCTTCTGGTTCC-1	6.12834	6.54934
001-030_T0_COL_LP_5p_N1__GTTACAGAGAGCCTAG-1	3.52759	4.82503
001-030_T0_COL_LP_5p_N1__AACCATGAGTGCCAGA-1	3.73202	5.14825
001-030_T0_COL_LP_5p_N1__TCGAGGCTCCAGGGCT-1	3.04009	5.3809
001-030_T0_COL_LP_5p_N1__CATTATCTCCTTGACC-1	4.19846	5.87814
001-030_T0_COL_LP_5p_N1__CTAACTTGTGCATCTA-1	3.21403	6.91717
001-030_T0_COL_LP_5p_N1__ACGAGCCTCTATCGCC-1	5.36031	4.96931
001-030_T0_COL_LP_5p_N1__ATTGGACTCTGCAGTA-1	4.44508	6.53718
001-030_T0_COL_LP_5p_N1__TGGGCGTAGTAGGTGC-1	3.75521	5.43926
001-030_T0_COL_LP_5p_N1__GTCTTCGTCTCACATT-1	3.59813	5.60598
001-030_T0_COL_LP_5p_N1__AAACCTGAGGTGCTTT-1	4.96569	7.69221
001-030_T0_COL_LP_5p_N1__CGACCTTAGAAACCGC-1	5.10975	7.607
001-030_T0_COL_LP_5p_N1__CACATTTCATCTGGTA-1	4.97153	7.60424
001-030_T0_COL_LP_5p_N1__GGTGAAGGTCCTGCTT-1	4.73082	6.5707
001-030_T0_COL_LP_5p_N1__CCAATCCCAGCCTTTC-1	4.1629	4.90869
001-030_T0_COL_LP_5p_N1__GACACGCGTATGGTTC-1	4.43734	6.68019
001-030_T0_COL_LP_5p_N1__CACACCTAGTACATGA-1	3.22139	4.97495
001-030_T0_COL_LP_5p_N1__CCAATCCTCTGTTTGT-1	4.30964	5.1644
001-030_T0_COL_LP_5p_N1__CTAGAGTGTCCCGACA-1	5.00036	6.6587
001-030_T0_COL_LP_5p_N1__TAAACCGTCTAACTTC-1	4.17108	7.38905
001-030_T0_COL_LP_5p_N1__GCGCGATGTCGAATCT-1	4.32176	4.68122
001-030_T0_COL_LP_5p_N1__ACGGAGAAGGTGTGGT-1	4.22366	6.90517
001-030_T0_COL_LP_5p_N1__TTATGCTAGAGCAATT-1	4.3276	5.40162
001-030_T0_COL_LP_5p_N1__CTGTGCTTCGGTTAAC-1	4.11362	4.70816
001-030_T0_COL_LP_5p_N1__CACACCTTCTCGAGTA-1	4.33646	6.70731
001-030_T0_COL_LP_5p_N1__AGTGAGGGTCTTCTCG-1	3.26742	4.5473
001-030_T0_COL_LP_5p_N1__TGGACGCTCGGCCGAT-1	4.35803	6.86971
001-030_T0_COL_LP_5p_N1__AAACCTGTCTTGCAAG-1	5.60845	6.97773
001-030_T0_COL_LP_5p_N1__GTGAAGGTCCTGTACC-1	5.74356	8.2119
001-030_T0_COL_LP_5p_N1__GTAACGTTCTCTTGAT-1	4.51299	6.92734
001-030_T0_COL_LP_5p_N1__TAGAGCTAGTGGAGTC-1	2.9242	6.70173
001-030_T0_COL_LP_5p_N1__CTCGTCATCGCTTGTC-1	4.30975	7.054
001-030_T0_COL_LP_5p_N1__TGCCAAACACCAGGTC-1	4.06211	5.36029
001-030_T0_COL_LP_5p_N1__AGGCCGTCAGGTCGTC-1	3.68854	6.11522
001-030_T0_COL_LP_5p_N1__ATCGAGTGTGTGGTTT-1	3.07507	6.1859
001-030_T0_COL_LP_5p_N1__TTCGGTCGTATATGAG-1	4.03044	6.54676
001-030_T0_COL_LP_5p_N1__TGCGTGGAGAAACGAG-1	6.32467	5.60381
001-030_T0_COL_LP_5p_N1__GTGGGTCCAATACGCT-1	5.18409	7.89004
001-030_T0_COL_LP_5p_N1__ACACCAATCTACCAGA-1	3.78324	5.93628
001-030_T0_COL_LP_5p_N1__TGAGCATAGCATCATC-1	4.08156	7.02383
001-030_T0_COL_LP_5p_N1__AGAGTGGTCCACGTGG-1	5.28135	8.54697
001-030_T0_COL_LP_5p_N1__CTGATCCGTCAAAGAT-1	3.1431	5.51145
001-030_T0_COL_LP_5p_N1__GGAACTTCATCCCATC-1	5.2812	5.29557
001-030_T0_COL_LP_5p_N1__GCTGCGACATGCATGT-1	5.95685	7.00738
001-030_T0_COL_LP_5p_N1__GCATACACATGACATC-1	3.7889	5.06468
001-030_T0_COL_LP_5p_N1__TGAGCATGTCGCGTGT-1	4.48772	7.93242
001-030_T0_COL_LP_5p_N1__GTAGTCAAGTAACCCT-1	3.08845	6.87333
001-030_T0_COL_LP_5p_N1__GCGGGTTCATCGGGTC-1	3.94469	5.103
001-030_T0_COL_LP_5p_N1__TGCTACCCATGCTGGC-1	3.41514	5.62719
001-030_T0_COL_LP_5p_N1__GACTACATCGGTCCGA-1	5.21571	7.85401
001-030_T0_COL_LP_5p_N1__TGGCCAGAGGTTCCTA-1	4.46178	6.04901
001-030_T0_COL_LP_5p_N1__GTTCGGGGTCTCTTTA-1	4.26766	6.72858
001-030_T0_COL_LP_5p_N1__GTAACGTTCCCAGGTG-1	3.3041	6.63064
001-030_T0_COL_LP_5p_N1__ACTTTCAAGGCGTACA-1	2.48375	5.66732
001-030_T0_COL_LP_5p_N1__GCGCGATAGCGTCAAG-1	2.70484	7.26512
001-030_T0_COL_LP_5p_N1__GGATGTTGTAAGTTCC-1	5.12139	7.20105
001-030_T0_COL_LP_5p_N1__GCTTCCATCATTCACT-1	2.05029	6.07639
001-030_T0_COL_LP_5p_N1__TGGCTGGCAGTTCATG-1	5.17605	7.25157
001-030_T0_COL_LP_5p_N1__TCTTTCCCAGTATGCT-1	4.02737	5.54441
001-030_T0_COL_LP_5p_N1__CTGCGGATCGATAGAA-1	4.79089	7.72697
001-030_T0_COL_LP_5p_N1__CTCATTATCCTAGGGC-1	3.05941	6.0153
001-030_T0_COL_LP_5p_N1__GAACGGACACGAAAGC-1	3.95656	4.78369
001-030_T0_COL_LP_5p_N1__ACGGGTCAGCTAACAA-1	3.38036	4.82388
001-030_T0_COL_LP_5p_N1__AGCAGCCTCACCTTAT-1	3.43352	6.65065
001-030_T0_COL_LP_5p_N1__ACTTTCATCCGAACGC-1	3.67461	4.91427
001-030_T0_COL_LP_5p_N1__AGGGATGTCATTCACT-1	3.33254	6.155
001-030_T0_COL_LP_5p_N1__AAACCTGGTTTAGCTG-1	5.16097	6.98314
001-030_T0_COL_LP_5p_N1__GCATGTACACCTATCC-1	3.30958	6.28157
001-030_T0_COL_LP_5p_N1__GAACGGATCTGGGCCA-1	4.13851	7.2218
001-030_T0_COL_LP_5p_N1__GATCGATCACGAAATA-1	3.44574	5.89028
001-030_T0_COL_LP_5p_N1__GGGATGATCCTATGTT-1	3.89287	7.29901
001-030_T0_COL_LP_5p_N1__CGTTAGATCGGACAAG-1	5.23395	5.99584
001-030_T0_COL_LP_5p_N1__AGCGGTCCATCGACGC-1	3.96563	4.52726
001-030_T0_COL_LP_5p_N1__TATTACCGTTGATTCG-1	1.73354	5.98225
001-030_T0_COL_LP_5p_N1__GCGCAGTGTGATGCCC-1	5.07777	4.92113
001-030_T0_COL_LP_5p_N1__GACGTGCGTTAGTGGG-1	4.74401	7.33271
001-030_T0_COL_LP_5p_N1__CGGGTCATCCAAGTAC-1	5.75833	6.92597
001-030_T0_COL_LP_5p_N1__AAGGCAGGTACCATCA-1	2.82791	6.98776
001-030_T0_COL_LP_5p_N1__GCACTCTCAGTCACTA-1	4.17085	4.88251
001-030_T0_COL_LP_5p_N1__AGATTGCAGTCGTACT-1	4.05424	6.02282
001-030_T0_COL_LP_5p_N1__TGTGTTTCAGGGTACA-1	5.9666	5.21945
001-030_T0_COL_LP_5p_N1__CATCGAAAGGATGCGT-1	3.63138	4.82272
001-030_T0_COL_LP_5p_N1__TCACAAGTCAGTTAGC-1	3.97383	5.90582
001-030_T0_COL_LP_5p_N1__CAACCTCAGAGTCGGT-1	5.08488	7.14856
001-030_T0_COL_LP_5p_N1__TTGCGTCTCAGTTGAC-1	3.90825	4.65394
001-030_T0_COL_LP_5p_N1__GCAAACTCAGATGGGT-1	4.18945	5.00397
001-030_T0_COL_LP_5p_N1__GGCGTGTGTTGAGTTC-1	4.53333	6.56878
001-030_T0_COL_LP_5p_N1__CAGCGACGTTCCGGCA-1	3.64335	5.22599
001-030_T0_COL_LP_5p_N1__GCAAACTCAACTGGCC-1	4.1912	4.7762
001-030_T0_COL_LP_5p_N1__CGTGAGCTCTTCCTTC-1	5.76997	6.56872
001-030_T0_COL_LP_5p_N1__CAGCGACGTCACCTAA-1	2.07108	6.71032
001-030_T0_COL_LP_5p_N1__TGACTTTGTCCGACGT-1	4.17992	6.31408
001-030_T0_COL_LP_5p_N1__ACGCAGCCACTAGTAC-1	4.59055	7.1919
001-030_T0_COL_LP_5p_N1__GGCTCGACAGATCCAT-1	3.43702	5.83751
001-030_T0_COL_LP_5p_N1__GCATGCGAGTGGAGAA-1	5.54041	6.71006
001-030_T0_COL_LP_5p_N1__GACCTGGTCGTGGTCG-1	5.58538	5.3917
001-030_T0_COL_LP_5p_N1__GACACGCCAGGTGCCT-1	2.26374	6.28862
001-030_T0_COL_LP_5p_N1__TCTGAGAGTCGGGTCT-1	3.94053	6.32251
001-030_T0_COL_LP_5p_N1__TTCTTAGAGCTAACTC-1	4.31409	6.75761
001-030_T0_COL_LP_5p_N1__AGCGGTCTCGTGACAT-1	3.97951	4.9377
001-030_T0_COL_LP_5p_N1__ACATACGAGTACACCT-1	4.7575	8.28108
001-030_T0_COL_LP_5p_N1__TGAGCATAGCCACGCT-1	4.0753	6.83601
001-030_T0_COL_LP_5p_N1__AGTGAGGGTTCTGAAC-1	5.74496	5.3416
001-030_T0_COL_LP_5p_N1__AGCGTATGTGAAAGAG-1	3.83244	6.44498
001-030_T0_COL_LP_5p_N1__CAAGAAAGTACGAAAT-1	5.35136	8.42878
001-030_T0_COL_LP_5p_N1__GAAATGATCAACGCTA-1	6.08469	6.53521
001-030_T0_COL_LP_5p_N1__GATTCAGTCCCACTTG-1	4.27886	7.10949
001-030_T0_COL_LP_5p_N1__AGAATAGTCTAACCGA-1	5.83506	5.53392
001-030_T0_COL_LP_5p_N1__ACGGGCTTCCGCTGTT-1	3.64963	5.70607
001-030_T0_COL_LP_5p_N1__TTGCGTCTCTTGAGGT-1	3.44949	4.84393
001-030_T0_COL_LP_5p_N1__CAACTAGAGCAGGCTA-1	2.83948	6.65337
001-030_T0_COL_LP_5p_N1__GAAACTCGTCATCCCT-1	3.44468	4.98495
001-030_T0_COL_LP_5p_N1__CCACCTAAGCCCAACC-1	5.15742	6.88625
001-030_T0_COL_LP_5p_N1__AGCGTATAGACCTAGG-1	3.34755	4.8219
001-030_T0_COL_LP_5p_N1__GTCCTCATCCTAAGTG-1	3.44146	5.67346
001-030_T0_COL_LP_5p_N1__TACAGTGAGCAGACTG-1	5.71684	8.27948
001-030_T0_COL_LP_5p_N1__AACTGGTCAGATCGGA-1	4.83105	6.54145
001-030_T0_COL_LP_5p_N1__CATATGGAGACCACGA-1	3.43596	6.55445
001-030_T0_COL_LP_5p_N1__GGGAGATGTGAACCTT-1	6.51063	6.73834
001-030_T0_COL_LP_5p_N1__TCTTTCCTCCGAGCCA-1	5.08997	7.5781
001-030_T0_COL_LP_5p_N1__ACTTGTTAGATGTGTA-1	4.73036	6.95634
001-030_T0_COL_LP_5p_N1__TACCTTAGTGGTTTCA-1	4.76682	6.75651
001-030_T0_COL_LP_5p_N1__CCTACCAAGGGTCTCC-1	5.22939	6.61597
001-030_T0_COL_LP_5p_N1__CACCAGGAGTCTCAAC-1	4.86852	7.50544
001-030_T0_COL_LP_5p_N1__CATGGCGGTCTCTCTG-1	4.38275	5.4533
001-030_T0_COL_LP_5p_N1__ACATGGTGTGACTACT-1	5.66584	5.59601
001-030_T0_COL_LP_5p_N1__AGAGTGGTCGCAAGCC-1	1.64832	5.60773
001-030_T0_COL_LP_5p_N1__TCAGCAAGTATTAGCC-1	5.13473	7.93829
001-030_T0_COL_LP_5p_N1__GGACATTGTTGTGGCC-1	5.1793	6.40543
001-030_T0_COL_LP_5p_N1__AGATTGCGTACCAGTT-1	5.31862	8.16991
001-030_T0_COL_LP_5p_N1__AACACGTCACCGGAAA-1	3.20811	6.85376
001-030_T0_COL_LP_5p_N1__AGCTTGAAGTGTTTGC-1	4.14603	4.73209
001-030_T0_COL_LP_5p_N1__TTGGAACGTTAAAGTG-1	4.73093	6.7248
001-030_T0_COL_LP_5p_N1__CTCGTCATCAAGCCTA-1	2.77458	7.03334
001-030_T0_COL_LP_5p_N1__CTAACTTTCAACACCA-1	4.11351	6.90281
001-030_T0_COL_LP_5p_N1__TTAGGACTCACGAAGG-1	3.62428	7.00829
001-030_T0_COL_LP_5p_N1__GCGACCATCGTTGCCT-1	6.43574	7.64125
001-030_T0_COL_LP_5p_N1__AGCTTGATCACCTCGT-1	1.82472	4.91063
001-030_T0_COL_LP_5p_N1__GAATAAGAGTGAACGC-1	4.23929	6.51256
001-030_T0_COL_LP_5p_N1__ACCTTTACAGGGTACA-1	4.53596	7.92998
001-030_T0_COL_LP_5p_N1__TCCCGATAGCTGCAAG-1	3.00849	5.22764
001-030_T0_COL_LP_5p_N1__AAGTCTGAGCTGCCCA-1	3.89147	5.30408
001-030_T0_COL_LP_5p_N1__CATGCCTAGTGTCCAT-1	4.63793	6.75559
001-030_T0_COL_LP_5p_N1__GAGTCCGTCCATGAGT-1	3.99041	6.02276
001-030_T0_COL_LP_5p_N1__CGAATGTTCCCTTGTG-1	5.13499	7.64759
001-030_T0_COL_LP_5p_N1__CTCATTACAGGGAGAG-1	2.88143	7.13201
001-030_T0_COL_LP_5p_N1__CACAGGCGTCTCAACA-1	2.86272	6.70494
001-030_T0_COL_LP_5p_N1__TCGGGACGTTTGTTTC-1	4.36148	6.5586
001-030_T0_COL_LP_5p_N1__TCAGGTACACTTCTGC-1	5.4401	7.0683
001-030_T0_COL_LP_5p_N1__CTGATCCTCCGTAGTA-1	4.43366	5.0236
001-030_T0_COL_LP_5p_N1__GGCAATTCAACTGCTA-1	3.71375	4.85171
001-030_T0_COL_LP_5p_N1__TCAGCAAAGACCTAGG-1	3.15939	6.08763
001-030_T0_COL_LP_5p_N1__ATGTGTGTCTGTTTGT-1	4.03129	4.91088
001-030_T0_COL_LP_5p_N1__TCATTACAGCGTTCCG-1	3.67034	5.23231
001-030_T0_COL_LP_5p_N1__GGCCGATAGCCAGAAC-1	3.82133	4.68777
001-030_T0_COL_LP_5p_N1__TTGACTTAGCGTAGTG-1	3.29216	6.28907
001-030_T0_COL_LP_5p_N1__GTATCTTTCCGCGCAA-1	5.49471	7.73689
001-030_T0_COL_LP_5p_N1__CGACCTTGTTCCCGAG-1	2.18723	5.75021
001-030_T0_COL_LP_5p_N1__CGTCCATAGATGTGGC-1	2.96942	7.22225
001-030_T0_COL_LP_5p_N1__GGGACCTTCTGGTTCC-1	3.95839	4.90789
001-030_T0_COL_LP_5p_N1__GAAACTCTCACGATGT-1	2.46558	5.9862
001-030_T0_COL_LP_5p_N1__TGCGCAGTCCTAAGTG-1	4.48615	5.71894
001-030_T0_COL_LP_5p_N1__AAACCTGAGGAATTAC-1	4.60819	6.7241
001-030_T0_COL_LP_5p_N1__GATCTAGCACGGTGTC-1	3.20876	6.15637
001-030_T0_COL_LP_5p_N1__CAGAATCCATGACATC-1	1.58201	5.2569
001-030_T0_COL_LP_5p_N1__TAAACCGCATGCCCGA-1	4.51463	6.63011
001-030_T0_COL_LP_5p_N1__CCAATCCAGTGCCAGA-1	4.99879	8.38623
001-030_T0_COL_LP_5p_N1__AACTCCCTCTTCTGGC-1	3.8607	5.92694
001-030_T0_COL_LP_5p_N1__TTAGGCATCTCGCATC-1	4.60158	6.7937
001-030_T0_COL_LP_5p_N1__CGATGTATCAAGCCTA-1	3.85819	6.6602
001-030_T0_COL_LP_5p_N1__CACAAACCAGTATAAG-1	5.3807	7.37076
001-030_T0_COL_LP_5p_N1__TCACAAGTCTCAAACG-1	3.37812	6.62631
001-030_T0_COL_LP_5p_N1__ATTATCCAGGGCTCTC-1	3.92829	4.90717
001-030_T0_COL_LP_5p_N1__TCAGGATTCACTCTTA-1	3.20161	5.77804
001-030_T0_COL_LP_5p_N1__AGCATACAGTATGACA-1	4.01003	7.09599
001-030_T0_COL_LP_5p_N1__GTATCTTTCCAGGGCT-1	5.95795	6.60695
001-030_T0_COL_LP_5p_N1__AGTGGGAGTATAGGGC-1	3.51581	5.52109
001-030_T0_COL_LP_5p_N1__AGCGGTCGTTTGGCGC-1	3.16299	5.02952
001-030_T0_COL_LP_5p_N1__GCACTCTTCTTCGGTC-1	5.51495	7.74304
001-030_T0_COL_LP_5p_N1__CTGATCCAGGAGTTTA-1	4.47147	7.48148
001-030_T0_COL_LP_5p_N1__TGGGAAGTCGCGTAGC-1	4.76056	5.11847
001-030_T0_COL_LP_5p_N1__GAACGGAAGCGGCTTC-1	2.70962	5.062
001-030_T0_COL_LP_5p_N1__CTGTTTATCCAAACAC-1	4.76411	6.28841
001-030_T0_COL_LP_5p_N1__AAGGCAGGTCCTCTTG-1	5.18788	8.37136
001-030_T0_COL_LP_5p_N1__GACCTGGTCAGTTTGG-1	3.65445	6.42365
001-030_T0_COL_LP_5p_N1__TCTATTGCAGGCTGAA-1	5.51357	8.04864
001-030_T0_COL_LP_5p_N1__GATGAGGCAGTACACT-1	4.9724	7.751
001-030_T0_COL_LP_5p_N1__TTAGGACTCCTTGACC-1	4.83814	6.62272
001-030_T0_COL_LP_5p_N1__CATCAAGAGAAACCTA-1	5.61695	8.258
001-030_T0_COL_LP_5p_N1__CTGAAACAGAGTACCG-1	4.17957	6.32648
001-030_T0_COL_LP_5p_N1__ACGCCAGGTCATCGGC-1	3.16681	6.46208
001-030_T0_COL_LP_5p_N1__TGCGCAGAGGCCCTTG-1	4.28828	7.31665
001-030_T0_COL_LP_5p_N1__CCGGGATAGTCCGGTC-1	3.70222	4.52372
001-030_T0_COL_LP_5p_N1__CGCTATCCAGGATTGG-1	5.10794	6.09653
001-030_T0_COL_LP_5p_N1__TGACTAGAGGCTAGAC-1	4.29592	6.67816
001-030_T0_COL_LP_5p_N1__CGAACATAGTGTTAGA-1	3.23802	7.20244
001-030_T0_COL_LP_5p_N1__ATTTCTGCATGAACCT-1	3.00445	6.4803
001-030_T0_COL_LP_5p_N1__CTTGGCTTCACATGCA-1	4.78852	7.78964
001-030_T0_COL_LP_5p_N1__TTCCCAGCAAAGAATC-1	5.30985	7.33485
001-030_T0_COL_LP_5p_N1__CCCAGTTCAGCCTATA-1	3.7853	5.4323
001-030_T0_COL_LP_5p_N1__CGGAGTCAGAGACTAT-1	5.77463	8.39173
001-030_T0_COL_LP_5p_N1__TCTCATACACACATGT-1	2.99417	6.15381
001-030_T0_COL_LP_5p_N1__AGCCTAAAGAAGGGTA-1	6.07077	5.31757
001-030_T0_COL_LP_5p_N1__AAGGAGCAGCCGCCTA-1	3.80634	7.36707
001-030_T0_COL_LP_5p_N1__CGCCAAGGTTTGACTG-1	3.74214	5.54931
001-030_T0_COL_LP_5p_N1__GCTGCAGCAGTTAACC-1	4.35342	5.74106
001-030_T0_COL_LP_5p_N1__GTGTTAGAGCAGCGTA-1	3.2501	5.69662
001-030_T0_COL_LP_5p_N1__ACCTTTAAGTGGTAAT-1	3.92423	6.78629
001-030_T0_COL_LP_5p_N1__CAGAATCGTAGGGTAC-1	3.24818	6.6461
001-030_T0_COL_LP_5p_N1__TGGGAAGAGCAACGGT-1	3.97076	6.66957
001-030_T0_COL_LP_5p_N1__CGTTGGGTCCGCTGTT-1	4.58037	6.71971
001-030_T0_COL_LP_5p_N1__ACTATCTCAGATTGCT-1	2.93727	7.1023
001-030_T0_COL_LP_5p_N1__GTCGTAACATCGTCGG-1	3.34492	6.50415
001-030_T0_COL_LP_5p_N1__ACAGCTACAGATGAGC-1	3.79112	5.05307
001-030_T0_COL_LP_5p_N1__GACCTGGCAAGGCTCC-1	5.47076	6.0993
001-030_T0_COL_LP_5p_N1__TGTCCCAAGGGCATGT-1	3.67852	4.77883
001-030_T0_COL_LP_5p_N1__ATCCACCCAACTTGAC-1	3.03567	6.73055
001-030_T0_COL_LP_5p_N1__CTCGTACTCTACCAGA-1	3.3716	4.93448
001-030_T0_COL_LP_5p_N1__GCACTCTAGACGCAAC-1	2.14422	5.80806
001-030_T0_COL_LP_5p_N1__GGACAAGGTACGCTGC-1	4.42593	6.86573
001-030_T0_COL_LP_5p_N1__TCTGAGAGTCCAGTGC-1	2.97977	6.47465
001-030_T0_COL_LP_5p_N1__CACAAACCATATGGTC-1	5.44986	7.88088
001-030_T0_COL_LP_5p_N1__CGCTATCAGAAACCTA-1	5.75285	5.23209
001-030_T0_COL_LP_5p_N1__GATCTAGGTTTGTTTC-1	3.26663	5.73651
001-030_T0_COL_LP_5p_N1__GTTCTCGAGGGCTTGA-1	4.73995	7.51345
001-030_T0_COL_LP_5p_N1__CGAGCCAAGGGTTCCC-1	2.89811	6.6327
001-030_T0_COL_LP_5p_N1__TCGTACCTCCAAAGTC-1	4.7364	5.82031
001-030_T0_COL_LP_5p_N1__ACATGGTTCGTCACGG-1	2.58137	5.21634
001-030_T0_COL_LP_5p_N1__GTACGTATCCTGCCAT-1	3.30501	4.77233
001-030_T0_COL_LP_5p_N1__GCAATCACAAGTTAAG-1	1.85224	5.16308
001-030_T0_COL_LP_5p_N1__GGAACTTTCCAGGGCT-1	4.27296	5.52795
001-030_T0_COL_LP_5p_N1__TTCGGTCAGGGTATCG-1	4.70757	7.8936
001-030_T0_COL_LP_5p_N1__AACTCAGGTCACTTCC-1	3.27911	6.80462
001-030_T0_COL_LP_5p_N1__AGCAGCCTCGCGTTTC-1	3.12308	4.93785
001-030_T0_COL_LP_5p_N1__GCGGGTTTCCACGCAG-1	5.71734	5.18538
001-030_T0_COL_LP_5p_N1__AGATCTGCAGTTCATG-1	4.99371	7.25153
001-030_T0_COL_LP_5p_N1__CGTCACTTCGATCCCT-1	2.87619	6.7656
001-030_T0_COL_LP_5p_N1__CTGAAGTAGGAGTACC-1	4.72431	7.50934
001-030_T0_COL_LP_5p_N1__GGATGTTCAGTAGAGC-1	3.88659	7.4084
001-030_T0_COL_LP_5p_N1__CGAGCCATCTTAACCT-1	5.82507	7.64232
001-030_T0_COL_LP_5p_N1__AAGTCTGCAGCTATTG-1	4.1219	5.19472
001-030_T0_COL_LP_5p_N1__AACTGGTAGGGTCGAT-1	5.8899	6.80752
001-030_T0_COL_LP_5p_N1__TGAGGGACAAATTGCC-1	3.54868	5.62979
001-030_T0_COL_LP_5p_N1__GCTGGGTCACTTGGAT-1	3.94685	5.01442
001-030_T0_COL_LP_5p_N1__CGAATGTGTTCGTTGA-1	2.96837	6.62207
001-030_T0_COL_LP_5p_N1__TGTTCCGGTACCGGCT-1	2.00375	6.19171
001-030_T0_COL_LP_5p_N1__TTAGTTCAGGGCATGT-1	3.6289	7.12172
001-030_T0_COL_LP_5p_N1__GGCAATTCAGACGCTC-1	4.09445	6.48611
001-030_T0_COL_LP_5p_N1__GAGCAGACACGGTAAG-1	2.04892	5.45272
001-030_T0_COL_LP_5p_N1__CGGCTAGTCTCCGGTT-1	4.58073	7.78306
001-030_T0_COL_LP_5p_N1__ATGGGAGTCGAGAGCA-1	3.36342	6.69172
001-030_T0_COL_LP_5p_N1__TGCCCATTCAACCAAC-1	3.30342	5.67138
001-030_T0_COL_LP_5p_N1__CGAGAAGCAGCCTTTC-1	5.26256	7.043
001-030_T0_COL_LP_5p_N1__ACGGGTCGTCTCATCC-1	4.29411	6.32404
001-030_T0_COL_LP_5p_N1__ATCTACTCAAAGGTGC-1	3.58991	5.77283
001-030_T0_COL_LP_5p_N1__AAGGCAGGTCTCCACT-1	3.4058	5.29918
001-030_T0_COL_LP_5p_N1__GTTAAGCAGTACTTGC-1	5.5502	7.87366
001-030_T0_COL_LP_5p_N1__CCGTTCAGTCTAACGT-1	4.73168	6.43809
001-030_T0_COL_LP_5p_N1__CTCGGAGGTCTGCGGT-1	3.91137	5.76819
001-030_T0_COL_LP_5p_N1__TACTCATGTTAAAGAC-1	3.10481	6.74005
001-030_T0_COL_LP_5p_N1__CCTATTACACGTCAGC-1	4.37339	5.23383
001-030_T0_COL_LP_5p_N1__CAGTAACAGACCTTTG-1	3.796	6.5449
001-030_T0_COL_LP_5p_N1__AAGTCTGGTCCGAATT-1	3.84458	7.13669
001-030_T0_COL_LP_5p_N1__GCACATAAGACAGGCT-1	3.01751	6.43275
001-030_T0_COL_LP_5p_N1__GTACGTAAGAAGGCCT-1	4.52566	6.46846
001-030_T0_COL_LP_5p_N1__GACTGCGGTCTAGTGT-1	3.95288	7.36436
001-030_T0_COL_LP_5p_N1__TGAGCCGAGTACGTTC-1	4.37785	6.62105
001-030_T0_COL_LP_5p_N1__ACATGGTAGTGCAAGC-1	4.30995	6.03797
001-030_T0_COL_LP_5p_N1__GCATACACAATGGACG-1	5.27376	7.48826
001-030_T0_COL_LP_5p_N1__CTCGGGAGTCTCCACT-1	5.55627	6.76311
001-030_T0_COL_LP_5p_N1__GGCTCGAAGACTACAA-1	1.72938	6.00523
001-030_T0_COL_LP_5p_N1__TTTGGTTCAGGAACGT-1	4.31628	6.3551
001-030_T0_COL_LP_5p_N1__GGACGTCGTACCGTTA-1	4.72278	6.22183
001-030_T0_COL_LP_5p_N1__CATTATCCATCGTCGG-1	2.26226	6.01174
001-030_T0_COL_LP_5p_N1__CTTAGGATCACCTTAT-1	3.93085	4.57473
001-030_T0_COL_LP_5p_N1__CGGACACTCACCCGAG-1	3.18182	6.2588
001-030_T0_COL_LP_5p_N1__AGCAGCCCATGGTCAT-1	4.50581	7.53123
001-030_T0_COL_LP_5p_N1__CTCGGGACACACCGAC-1	3.57721	4.65594
001-030_T0_COL_LP_5p_N1__GCATACACATACGCTA-1	5.56373	6.83313
001-030_T0_COL_LP_5p_N1__TTAACTCAGAACTCGG-1	2.12173	6.23295
001-030_T0_COL_LP_5p_N1__AAGACCTCAAGCGCTC-1	4.20463	4.7106
001-030_T0_COL_LP_5p_N1__CCACTACCAGTTTACG-1	3.71547	5.07007
001-030_T0_COL_LP_5p_N1__ACTGAGTAGGAGTAGA-1	5.44561	7.92113
001-030_T0_COL_LP_5p_N1__GTGAAGGGTTATGTGC-1	4.87593	5.3313
001-030_T0_COL_LP_5p_N1__CTCGTACGTGATGTGG-1	4.21624	6.91374
001-030_T0_COL_LP_5p_N1__GAAGCAGGTCGACTGC-1	3.45657	6.46071
001-030_T0_COL_LP_5p_N1__ACACCGGAGTTCGCGC-1	3.65108	4.64153
001-030_T0_COL_LP_5p_N1__TCGGGACTCGTCTGCT-1	3.95235	5.15207
001-030_T0_COL_LP_5p_N1__CAGCTAACATAGACTC-1	2.84407	6.26344
001-030_T0_COL_LP_5p_N1__CAGCCGATCACGCATA-1	4.91784	7.96299
001-030_T0_COL_LP_5p_N1__AGCTCCTGTCTCATCC-1	4.08829	6.91833
001-030_T0_COL_LP_5p_N1__TACTCGCAGTGGGATC-1	2.73541	6.18887
001-030_T0_COL_LP_5p_N1__AACCGCGTCGGCTTGG-1	3.68611	4.47467
001-030_T0_COL_LP_5p_N1__CAGCGACTCCTGCAGG-1	2.97136	6.49877
001-030_T0_COL_LP_5p_N1__CAAGTTGTCACCTTAT-1	3.92264	4.76902
001-030_T0_COL_LP_5p_N1__GCTGCGAGTAGATTAG-1	6.32183	5.29946
001-030_T0_COL_LP_5p_N1__ACTTGTTCATTTCACT-1	4.79663	6.95781
001-030_T0_COL_LP_5p_N1__TAGAGCTCAATCCGAT-1	5.59578	4.74297
001-030_T0_COL_LP_5p_N1__GCTGCAGAGCAGGTCA-1	2.04187	6.18905
001-030_T0_COL_LP_5p_N1__CGGTTAAAGATCGGGT-1	3.4638	4.81364
001-030_T0_COL_LP_5p_N1__TACGGGCCATCGGAAG-1	4.18007	6.68752
001-030_T0_COL_LP_5p_N1__GACTAACAGGGATGGG-1	3.09276	6.48803
001-030_T0_COL_LP_5p_N1__CTGAAACAGTCATCCA-1	4.63996	6.35488
001-030_T0_COL_LP_5p_N1__TTGCCGTCAGATGGGT-1	2.11272	5.8436
001-030_T0_COL_LP_5p_N1__CAGGTGCAGATGTCGG-1	2.36777	6.1362
001-030_T0_COL_LP_5p_N1__CCACGGAAGTACGTTC-1	4.46058	6.71344
001-030_T0_COL_LP_5p_N1__TGATTTCGTACTCAAC-1	5.45546	6.60756
001-030_T0_COL_LP_5p_N1__GTAACGTCATGCCCGA-1	4.54879	6.51633
001-030_T0_COL_LP_5p_N1__TCCACACGTCGAATCT-1	2.89865	6.29804
001-030_T0_COL_LP_5p_N1__ATCCGAAGTGGCGAAT-1	2.77873	6.62327
001-030_T0_COL_LP_5p_N1__CTGCCTACAGCCTGTG-1	5.14767	7.43272
001-030_T0_COL_LP_5p_N1__GGAAAGCTCCTCCTAG-1	4.31178	4.73889
001-030_T0_COL_LP_5p_N1__GTGTTAGTCTGTCTCG-1	4.84133	6.64561
001-030_T0_COL_LP_5p_N1__ACATCAGAGATGTCGG-1	3.38352	5.95569
001-030_T0_COL_LP_5p_N1__GAACGGACATACAGCT-1	5.29136	7.31489
001-030_T0_COL_LP_5p_N1__GCTGCGACATACAGCT-1	4.3818	7.12084
001-030_T0_COL_LP_5p_N1__TGGGAAGGTTTGGCGC-1	3.52322	4.89042
001-030_T0_COL_LP_5p_N1__TCAGCAAGTTCCACAA-1	4.42876	6.29324
001-030_T0_COL_LP_5p_N1__CTTAACTTCCGGGTGT-1	5.00354	7.67568
001-030_T0_COL_LP_5p_N1__GTCGTAAAGCGTAATA-1	3.23461	6.77281
001-030_T0_COL_LP_5p_N1__CATGGCGAGATGCCTT-1	4.1468	6.46684
001-030_T0_COL_LP_5p_N1__AGGGATGGTGCACCAC-1	3.99195	6.14337
001-030_T0_COL_LP_5p_N1__GAGTCCGTCAACCATG-1	2.99201	7.03338
001-030_T0_COL_LP_5p_N1__CGTTGGGCAGACGCTC-1	3.50605	5.05109
001-030_T0_COL_LP_5p_N1__TTGCGTCAGGACACCA-1	2.80794	6.69174
001-030_T0_COL_LP_5p_N1__TCTCATACAGACAAAT-1	4.69838	6.37148
001-030_T0_COL_LP_5p_N1__TTCCCAGTCTGTCAAG-1	4.59161	6.61074
001-030_T0_COL_LP_5p_N1__GGTGTTAAGTCCATAC-1	4.25289	6.57486
001-030_T0_COL_LP_5p_N1__CCGGTAGCACGGTAAG-1	4.45981	5.55418
001-030_T0_COL_LP_5p_N1__TGGCCAGTCTGCGGCA-1	5.5615	7.44006
001-030_T0_COL_LP_5p_N1__CTCACACAGTAACCCT-1	3.31975	6.55465
001-030_T0_COL_LP_5p_N1__TCGTAGAAGGTGGGTT-1	5.45257	7.33616
001-030_T0_COL_LP_5p_N1__GTCTCGTTCTGACCTC-1	3.24091	6.91821
001-030_T0_COL_LP_5p_N1__CTCGGAGAGCCAGTAG-1	3.78887	5.70007
001-030_T0_COL_LP_5p_N1__CATCCACGTTAAGACA-1	4.94085	7.42559
001-030_T0_COL_LP_5p_N1__CATGCCTAGTGACATA-1	5.51653	7.02644
001-030_T0_COL_LP_5p_N1__GCTTGAACAGTCCTTC-1	3.85782	7.09664
001-030_T0_COL_LP_5p_N1__CAGGTGCGTGCAGACA-1	3.17415	6.0634
001-030_T0_COL_LP_5p_N1__CGGACGTTCTGCTGCT-1	4.6351	6.40038
001-030_T0_COL_LP_5p_N1__TCTTTCCAGCACGCCT-1	2.01954	6.18742
001-030_T0_COL_LP_5p_N1__GTGTGCGCAATACGCT-1	2.0824	4.87388
001-030_T0_COL_LP_5p_N1__GCTTCCACATGCTAGT-1	2.61956	5.20008
001-030_T0_COL_LP_5p_N1__GAATGAAGTCTCCACT-1	3.39034	6.65187
001-030_T0_COL_LP_5p_N1__CAGAGAGAGAATCTCC-1	5.57677	7.8445
001-030_T0_COL_LP_5p_N1__CGTTCTGAGGGAAACA-1	5.01461	6.51399
001-030_T0_COL_LP_5p_N1__AGCTCCTTCCTGTACC-1	3.56212	5.68144
001-030_T0_COL_LP_5p_N1__GGTGAAGCAAGCGCTC-1	4.03339	4.73199
001-030_T0_COL_LP_5p_N1__GCATGCGAGCACACAG-1	4.61808	6.53555
001-030_T0_COL_LP_5p_N1__GAATGAACAGCCTTTC-1	3.77266	6.95257
001-030_T0_COL_LP_5p_N1__TCTTCGGTCTGTCCGT-1	3.87991	4.53164
001-030_T0_COL_LP_5p_N1__TCCCGATCAAGCTGAG-1	3.20593	7.0686
001-030_T0_COL_LP_5p_N1__CCTAAAGAGCGACGTA-1	4.36267	5.16604
001-030_T0_COL_LP_5p_N1__GACTAACCACCGCTAG-1	4.23136	5.65071
001-030_T0_COL_LP_5p_N1__CACACCTTCCCAACGG-1	5.66919	5.33577
001-030_T0_COL_LP_5p_N1__GGGTTGCTCGAATGGG-1	5.37248	7.26397
001-030_T0_COL_LP_5p_N1__CGTAGGCTCCGTACAA-1	4.1461	6.11889
001-030_T0_COL_LP_5p_N1__CTTGGCTCACTTAACG-1	3.06046	6.79382
001-030_T0_COL_LP_5p_N1__CTACCCAAGATATACG-1	5.68171	6.17286
001-030_T0_COL_LP_5p_N1__CACTCCACACTAGTAC-1	4.72947	7.04205
001-030_T0_COL_LP_5p_N1__CGCTGGAGTTAAAGAC-1	3.59645	6.85253
001-030_T0_COL_LP_5p_N1__AAACCTGAGCTGTCTA-1	2.98619	6.56187
001-030_T0_COL_LP_5p_N1__AGAGCGACATGGGACA-1	4.12027	5.17802
001-030_T0_COL_LP_5p_N1__GACGCGTAGTGCAAGC-1	4.31622	6.52886
001-030_T0_COL_LP_5p_N1__CCATTCGCAATGACCT-1	3.07616	5.80562
001-030_T0_COL_LP_5p_N1__CGGCTAGAGTTGAGAT-1	5.58583	6.56498
001-030_T0_COL_LP_5p_N1__CCACGGATCAAGATCC-1	3.18451	5.68869
001-030_T0_COL_LP_5p_N1__TTAGTTCGTCTAAACC-1	4.76142	6.69955
001-030_T0_COL_LP_5p_N1__ATTTCTGTCGTCCGTT-1	3.31879	4.5693
001-030_T0_COL_LP_5p_N1__CGATTGATCGGAGGTA-1	2.80693	6.70659
001-030_T0_COL_LP_5p_N1__GGGAGATGTCATTAGC-1	4.48528	6.52788
001-030_T0_COL_LP_5p_N1__AGCGGTCGTTTGACAC-1	3.46212	7.17017
001-030_T0_COL_LP_5p_N1__CTCGGGATCGTGACAT-1	5.64141	5.89223
001-030_T0_COL_LP_5p_N1__GCCTCTATCGTCACGG-1	2.73165	7.10782
001-030_T0_COL_LP_5p_N1__GCTGCGAAGAAGGACA-1	4.91128	7.51487
001-030_T0_COL_LP_5p_N1__AGGCCACGTAGCACGA-1	3.78307	6.93162
001-030_T0_COL_LP_5p_N1__ACGCCGAGTCCAACTA-1	4.74394	7.23478
001-030_T0_COL_LP_5p_N1__AGCGTCGCATGCCCGA-1	4.01354	6.60131
001-030_T0_COL_LP_5p_N1__TTAACTCCACTCGACG-1	2.91377	6.29459
001-030_T0_COL_LP_5p_N1__GTACTTTCAAACAACA-1	4.1706	6.50082
001-030_T0_COL_LP_5p_N1__CAAGGCCGTCATATCG-1	3.96069	7.16928
001-030_T0_COL_LP_5p_N1__GTCGTAACACCGCTAG-1	2.02699	5.91286
001-030_T0_COL_LP_5p_N1__GATGAGGGTACATCCA-1	4.01979	6.43376
001-030_T0_COL_LP_5p_N1__GACTACAGTCCGTTAA-1	3.72963	5.03529
001-030_T0_COL_LP_5p_N1__AGATTGCAGAACAACT-1	5.41833	7.99142
001-030_T0_COL_LP_5p_N1__ATCGAGTGTCTGGTCG-1	3.15266	6.45629
001-030_T0_COL_LP_5p_N1__GAAACTCCATGCTGGC-1	3.91701	4.63753
001-030_T0_COL_LP_5p_N1__CTGAAGTAGTCGTACT-1	3.10541	6.95437
001-030_T0_COL_LP_5p_N1__GTCGGGTAGTTATCGC-1	4.39029	4.99185
001-030_T0_COL_LP_5p_N1__ACGCCAGCAAGTTGTC-1	3.41306	4.89416
001-030_T0_COL_LP_5p_N1__GGGTTGCAGAGACTAT-1	2.11303	6.28845
001-030_T0_COL_LP_5p_N1__TTTGTCAAGGTGCAAC-1	4.31188	6.66375
001-030_T0_COL_LP_5p_N1__AAACGGGAGGACTGGT-1	5.44601	7.20929
001-030_T0_COL_LP_5p_N1__CCTTCGAGTATATGGA-1	4.24846	7.14171
001-030_T0_COL_LP_5p_N1__TAAGCGTGTACATGTC-1	2.34289	5.55443
001-030_T0_COL_LP_5p_N1__CAGAATCAGATCGATA-1	5.91838	7.11491
001-030_T0_COL_LP_5p_N1__TAAGCGTCACATTCGA-1	5.28828	8.02595
001-030_T0_COL_LP_5p_N1__TTTACTGCATCCGTGG-1	2.74885	6.99013
001-030_T0_COL_LP_5p_N1__CATATGGAGTGGTAAT-1	5.56052	7.41082
001-030_T0_COL_LP_5p_N1__CGGAGCTGTCCGAACC-1	3.719	7.24062
001-030_T0_COL_LP_5p_N1__GTTACAGGTCAGAAGC-1	3.84329	5.9108
001-030_T0_COL_LP_5p_N1__CTCGTCAGTAAACGCG-1	6.06085	6.99595
001-030_T0_COL_LP_5p_N1__GTTACAGAGGGCTCTC-1	3.84338	4.67595
001-030_T0_COL_LP_5p_N1__AGCATACGTGGGTATG-1	4.28037	5.02154
001-030_T0_COL_LP_5p_N1__GCACATAAGTTAACGA-1	5.37361	7.89176
001-030_T0_COL_LP_5p_N1__GTGCTTCAGAAACGCC-1	4.51153	7.00096
001-030_T0_COL_LP_5p_N1__GTCACGGAGTGTGGCA-1	3.83188	7.18252
001-030_T0_COL_LP_5p_N1__AGGGATGGTTCAGCGC-1	4.4905	7.41721
001-030_T0_COL_LP_5p_N1__GCGGGTTCATTTCACT-1	4.43267	6.46765
001-030_T0_COL_LP_5p_N1__GACGGCTCAAACGTGG-1	3.07722	7.19316
001-030_T0_COL_LP_5p_N1__GACGTTAAGAGCTATA-1	3.72604	6.10579
001-030_T0_COL_LP_5p_N1__GTGAAGGGTCCGAAGA-1	3.51335	7.15269
001-030_T0_COL_LP_5p_N1__AGACGTTTCACGCGGT-1	4.10107	7.26127
001-030_T0_COL_LP_5p_N1__CGTTAGATCGTTTATC-1	3.95742	6.88632
001-030_T0_COL_LP_5p_N1__CGCGTTTGTCCATGAT-1	5.2546	5.39438
001-030_T0_COL_LP_5p_N1__GACTACAGTGTGAAAT-1	1.97938	5.3566
001-030_T0_COL_LP_5p_N1__GACCAATCATGGAATA-1	4.4928	7.10075
001-030_T0_COL_LP_5p_N1__ACTGAGTTCCGCAGTG-1	4.20449	5.00183
001-030_T0_COL_LP_5p_N1__TGGGCGTGTGGCAAAC-1	5.50771	7.2848
001-030_T0_COL_LP_5p_N1__TAAACCGCATGACATC-1	1.91214	4.95608
001-030_T0_COL_LP_5p_N1__CAGCGACAGGTGTGGT-1	5.49943	6.45055
001-030_T0_COL_LP_5p_N1__AAACGGGTCGCGTAGC-1	3.56471	6.24739
001-030_T0_COL_LP_5p_N1__TGGGCGTGTGTTTGGT-1	4.13829	6.26394
001-030_T0_COL_LP_5p_N1__AGATCTGTCGTCTGAA-1	4.27957	6.65308
001-030_T0_COL_LP_5p_N1__GTTCATTTCCGAAGAG-1	3.87396	7.0231
001-030_T0_COL_LP_5p_N1__TATGCCCCAAGCGCTC-1	5.09489	8.01601
001-030_T0_COL_LP_5p_N1__CCGTACTAGCGATCCC-1	5.69805	6.47871
001-030_T0_COL_LP_5p_N1__TTAGGACAGATCTGCT-1	3.4211	5.55764
001-030_T0_COL_LP_5p_N1__CGAGCCAGTCTAACGT-1	4.45516	6.06885
001-030_T0_COL_LP_5p_N1__TCTTCGGGTCGCTTCT-1	3.85338	7.19191
001-030_T0_COL_LP_5p_N1__TGAGCCGCACGGTAAG-1	4.56656	7.25093
001-030_T0_COL_LP_5p_N1__TAAGAGAAGCGTCTAT-1	4.08017	6.45975
001-030_T0_COL_LP_5p_N1__ACGCCGATCTTACCGC-1	4.99663	7.5213
001-030_T0_COL_LP_5p_N1__GCTTGAATCACCAGGC-1	3.84804	5.61237
001-030_T0_COL_LP_5p_N1__ACGTCAATCATCTGTT-1	2.79628	6.59913
001-030_T0_COL_LP_5p_N1__TGACAACGTCACCTAA-1	2.94049	6.70739
001-030_T0_COL_LP_5p_N1__AGTTGGTAGCTATGCT-1	4.51916	6.71997
001-030_T0_COL_LP_5p_N1__CATCGAACAGTAAGCG-1	3.00627	6.55408
001-030_T0_COL_LP_5p_N1__GTGCAGCGTATGCTTG-1	4.65035	6.51657
001-030_T0_COL_LP_5p_N1__CTTAGGATCATACGGT-1	3.43968	6.2075
001-030_T0_COL_LP_5p_N1__ACAGCCGCACAAGCCC-1	5.31731	8.37857
001-030_T0_COL_LP_5p_N1__GTCACGGTCTCTGAGA-1	3.71199	5.06174
001-030_T0_COL_LP_5p_N1__TCACAAGGTCGCATAT-1	3.32165	6.80671
001-030_T0_COL_LP_5p_N1__ACGGGTCTCCAAATGC-1	4.60923	6.79542
001-030_T0_COL_LP_5p_N1__ATTATCCCACGTTGGC-1	4.36026	7.47063
001-030_T0_COL_LP_5p_N1__GCGCGATTCAACGGGA-1	2.80278	6.35789
001-030_T0_COL_LP_5p_N1__TGGCCAGCAACTTGAC-1	3.33584	6.6568
001-030_T0_COL_LP_5p_N1__TAGTTGGAGTAGCCGA-1	4.75833	6.77256
001-030_T0_COL_LP_5p_N1__GTGCAGCAGTCTCGGC-1	4.84388	7.58143
001-030_T0_COL_LP_5p_N1__ACACCCTCAGCCTATA-1	4.38107	7.29648
001-030_T0_COL_LP_5p_N1__CGGTTAAAGTTGCAGG-1	3.99011	6.32479
001-030_T0_COL_LP_5p_N1__ACATACGGTAGCGTGA-1	3.95671	7.05213
001-030_T0_COL_LP_5p_N1__ACGATGTTCGCTTAGA-1	4.15434	6.75388
001-030_T0_COL_LP_5p_N1__CGGACGTTCATCGGAT-1	3.59035	6.81402
001-030_T0_COL_LP_5p_N1__ACTTTCAAGTATCTCG-1	3.60214	4.91689
001-030_T0_COL_LP_5p_N1__ACCGTAATCTGCTGCT-1	3.16982	6.71334
001-030_T0_COL_LP_5p_N1__TGAGAGGTCTTATCTG-1	5.03421	7.59328
001-030_T0_COL_LP_5p_N1__TGGACGCTCAACACAC-1	5.26917	8.09607
001-030_T0_COL_LP_5p_N1__GATCGATTCGGCCGAT-1	3.63578	4.77927
001-030_T0_COL_LP_5p_N1__GGCGTGTCATGGGAAC-1	3.13359	6.76075
001-030_T0_COL_LP_5p_N1__CTAGTGATCAGTCCCT-1	2.25905	5.90653
001-030_T0_COL_LP_5p_N1__ACTTACTCAGATCGGA-1	4.13848	6.50859
001-030_T0_COL_LP_5p_N1__CGTGTCTCAGTACACT-1	4.43782	6.1279
001-030_T0_COL_LP_5p_N1__TTGGCAACATATGAGA-1	3.68786	5.97502
001-030_T0_COL_LP_5p_N1__TCGCGTTGTTGTTTGG-1	3.70778	4.78151
001-030_T0_COL_LP_5p_N1__CCCTCCTGTCATTAGC-1	4.89627	6.29308
001-030_T0_COL_LP_5p_N1__CGCTATCAGCAGGTCA-1	2.91596	6.94397
001-030_T0_COL_LP_5p_N1__GATTCAGTCAGGCAAG-1	3.43646	6.93503
001-030_T0_COL_LP_5p_N1__CGAGCACAGCGATCCC-1	4.75931	6.40647
001-030_T0_COL_LP_5p_N1__GTAGTCAGTGGCTCCA-1	5.06374	6.38655
001-030_T0_COL_LP_5p_N1__AGATTGCAGATGTCGG-1	5.10478	7.53354
001-030_T0_COL_LP_5p_N1__CCATTCGAGGCTACGA-1	2.87569	6.76459
001-030_T0_COL_LP_5p_N1__AGTTGGTGTCTCACCT-1	4.99466	6.52451
001-030_T0_COL_LP_5p_N1__CCTAAAGAGTGTGGCA-1	1.96628	6.12006
001-030_T0_COL_LP_5p_N1__CGCTGGAGTCGCGTGT-1	3.10566	6.63136
001-030_T0_COL_LP_5p_N1__TCGTACCCATAGAAAC-1	5.19695	6.00798
001-030_T0_COL_LP_5p_N1__CAGAGAGTCTGCGACG-1	3.00413	7.244
001-030_T0_COL_LP_5p_N1__CACATTTTCGGTTAAC-1	3.13123	6.47821
001-030_T0_COL_LP_5p_N1__AGAGTGGCATTTGCTT-1	4.94183	6.42363
001-030_T0_COL_LP_5p_N1__GGTGAAGGTCGAACAG-1	3.15073	6.8879
001-030_T0_COL_LP_5p_N1__GTAACTGTCGTATCAG-1	4.70565	6.4202
001-030_T0_COL_LP_5p_N1__GGAGCAATCAGTTGAC-1	3.40879	6.05075
001-030_T0_COL_LP_5p_N1__GGGAATGGTAGGACAC-1	4.29118	6.82532
001-030_T0_COL_LP_5p_N1__TCTCATAAGTGGCACA-1	4.39846	7.16229
001-030_T0_COL_LP_5p_N1__CGTCTACTCGGACAAG-1	5.93233	5.98592
001-030_T0_COL_LP_5p_N1__GTTTCTAAGTGGTCCC-1	5.2363	8.21011
001-030_T0_COL_LP_5p_N1__CTTACCGTCCAAAGTC-1	4.91923	7.88943
001-030_T0_COL_LP_5p_N1__CTTAGGATCTGCAAGT-1	3.35048	5.87853
001-030_T0_COL_LP_5p_N1__TCGTACCGTAGTAGTA-1	4.73404	7.48583
001-030_T0_COL_LP_5p_N1__TGTGTTTAGCCTTGAT-1	4.64211	6.28465
001-030_T0_COL_LP_5p_N1__CTAGTGAGTGGCTCCA-1	4.73136	7.60325
001-030_T0_COL_LP_5p_N1__TACCTATGTCCGAGTC-1	5.04119	6.41918
001-030_T0_COL_LP_5p_N1__AGGGAGTAGGCGCTCT-1	4.12668	5.94714
001-030_T0_COL_LP_5p_N1__AACCATGAGTGTACTC-1	3.36353	5.10786
001-030_T0_COL_LP_5p_N1__CTAATGGCATTACCTT-1	3.99039	5.02836
001-030_T0_COL_LP_5p_N1__ACGTCAATCGTTTGCC-1	3.06988	7.20907
001-030_T0_COL_LP_5p_N1__TTGAACGGTCCGCTGA-1	3.93524	6.93966
001-030_T0_COL_LP_5p_N1__GTGAAGGCAATGACCT-1	4.24192	4.96065
001-030_T0_COL_LP_5p_N1__CTAAGACCATATACCG-1	1.78223	5.90016
001-030_T0_COL_LP_5p_N1__CGTCAGGCACTTCTGC-1	3.3448	4.96126
001-030_T0_COL_LP_5p_N1__CTGTTTAGTGTCGCTG-1	5.35057	4.78315
001-030_T0_COL_LP_5p_N1__TCACGAATCTGCCCTA-1	2.66119	6.03965
001-030_T0_COL_LP_5p_N1__CTCTAATGTTCAGTAC-1	4.67626	6.65476
001-030_T0_COL_LP_5p_N1__CTCAGAATCCCAGGTG-1	4.82469	6.28956
001-030_T0_COL_LP_5p_N1__AGGCCGTTCCAAACTG-1	3.74717	7.29701
001-030_T0_COL_LP_5p_N1__CCGTTCATCGGCGGTT-1	3.35086	6.84034
001-030_T0_COL_LP_5p_N1__GTGCAGCGTCGACTGC-1	4.59784	7.45676
001-030_T0_COL_LP_5p_N1__GACCTGGGTTGTGGAG-1	3.60166	5.65208
001-030_T0_COL_LP_5p_N1__TTTACTGTCACATAGC-1	3.47399	6.03378
001-030_T0_COL_LP_5p_N1__GTAACTGAGTTTCCTT-1	5.71516	5.44085
001-030_T0_COL_LP_5p_N1__CGCTATCCATACGCCG-1	4.7882	8.23362
001-030_T0_COL_LP_5p_N1__TAGACCATCTCAAACG-1	3.3027	7.0051
001-030_T0_COL_LP_5p_N1__CATCGAAAGCAACGGT-1	3.20493	7.054
001-030_T0_COL_LP_5p_N1__AGCGTCGAGATATACG-1	3.16096	6.00081
001-030_T0_COL_LP_5p_N1__ACACCGGCACACAGAG-1	2.959	7.15915
001-030_T0_COL_LP_5p_N1__TCTGAGAAGGGCATGT-1	2.88871	6.49044
001-030_T0_COL_LP_5p_N1__TTTATGCGTTTGACAC-1	4.52279	6.71649
001-030_T0_COL_LP_5p_N1__GTGTGCGTCACTTCAT-1	3.93631	6.17755
001-030_T0_COL_LP_5p_N1__GGGAATGTCACGATGT-1	3.6997	7.01739
001-030_T0_COL_LP_5p_N1__TGGGAAGAGGCGATAC-1	5.41617	4.93564
001-030_T0_COL_LP_5p_N1__CAGGTGCAGCGATTCT-1	5.20087	7.22183
001-030_T0_COL_LP_5p_N1__GGATGTTCAGATGGGT-1	2.92153	6.22342
001-030_T0_COL_LP_5p_N1__GTCGGGTGTAAATGTG-1	4.81531	6.38886
001-030_T0_COL_LP_5p_N1__TTCCCAGAGCGCTCCA-1	3.41896	6.03697
001-030_T0_COL_LP_5p_N1__AGCGTATTCTTGAGGT-1	3.81224	6.52331
001-030_T0_COL_LP_5p_N1__TTCCCAGCACGGCCAT-1	3.9438	7.34827
001-030_T0_COL_LP_5p_N1__TCAGGTATCTCCAGGG-1	3.43132	4.62248
001-030_T0_COL_LP_5p_N1__TCCACACTCGGTGTTA-1	4.54678	6.44548
001-030_T0_COL_LP_5p_N1__AAGGAGCGTGCAACGA-1	3.21807	6.52591
001-030_T0_COL_LP_5p_N1__CAGCTAAGTGTCGCTG-1	3.30468	6.78734
001-030_T0_COL_LP_5p_N1__ACGATGTTCAGTCAGT-1	4.82922	7.59376
001-030_T0_COL_LP_5p_N1__ATCCACCTCTTTCCTC-1	5.148	5.63767
001-030_T0_COL_LP_5p_N1__GCACATAGTTGTTTGG-1	4.48276	6.73741
001-030_T0_COL_LP_5p_N1__GCTTGAACACACAGAG-1	3.7078	7.16892
001-030_T0_COL_LP_5p_N1__TAGCCGGTCTTCGAGA-1	6.31331	5.48127
001-030_T0_COL_LP_5p_N1__GAACGGAGTTCCACTC-1	2.4326	5.87112
001-030_T0_COL_LP_5p_N1__CAGGTGCTCAAGCCTA-1	3.71593	6.1041
001-030_T0_COL_LP_5p_N1__CATTATCGTACGCACC-1	2.82117	6.88961
001-030_T0_COL_LP_5p_N1__TGTATTCCACAGACTT-1	4.48633	6.77751
001-030_T0_COL_LP_5p_N1__GGACGTCGTCAAACTC-1	3.97609	6.16057
001-030_T0_COL_LP_5p_N1__CCGTTCAAGGAGTTTA-1	3.92639	5.1184
001-030_T0_COL_LP_5p_N1__GTCTCGTCAGACAGGT-1	4.67275	6.46781
001-030_T0_COL_LP_5p_N1__CTAGTGATCATGTAGC-1	4.5115	6.56595
001-030_T0_COL_LP_5p_N1__CTGAAACCATTGGTAC-1	4.04975	6.95037
001-030_T0_COL_LP_5p_N1__ATGTGTGGTAGCGCTC-1	4.10732	5.13798
001-030_T0_COL_LP_5p_N1__GGATTACAGTGGTAAT-1	3.61776	5.95165
001-030_T0_COL_LP_5p_N1__GTGCGGTGTAAGTTCC-1	5.40389	6.76912
001-030_T0_COL_LP_5p_N1__CGTTAGATCGCAGGCT-1	4.09729	6.20891
001-030_T0_COL_LP_5p_N1__ACGGGTCGTGCACGAA-1	3.0776	6.15605
001-030_T0_COL_LP_5p_N1__GGGTCTGGTAGGCTGA-1	3.95863	4.64633
001-030_T0_COL_LP_5p_N1__TTCCCAGCATGGAATA-1	3.94305	7.33323
001-030_T0_COL_LP_5p_N1__TCACGAACACCAGCAC-1	4.60358	6.90981
001-030_T0_COL_LP_5p_N1__GCTGCGAAGCTAGTTC-1	4.64679	6.49268
001-030_T0_COL_LP_5p_N1__CCTAAAGCATCGGGTC-1	3.83134	4.6542
001-030_T0_COL_LP_5p_N1__TTCTTAGCACCTGGTG-1	2.46234	5.77146
001-030_T0_COL_LP_5p_N1__CAAGAAACACGAAATA-1	4.21687	6.52077
001-030_T0_COL_LP_5p_N1__TAAGCGTCAAACTGTC-1	4.33041	5.20691
001-030_T0_COL_LP_5p_N1__GCTTCCATCAACGGGA-1	5.46523	6.91245
001-030_T0_COL_LP_5p_N1__CCGTGGACACCTTGTC-1	5.07396	6.4085
001-030_T0_COL_LP_5p_N1__ACTTGTTCATGCCTTC-1	3.58331	5.98045
001-030_T0_COL_LP_5p_N1__GTTAAGCGTAAACACA-1	4.16454	6.56065
001-030_T0_COL_LP_5p_N1__AGCAGCCGTCCTCTTG-1	3.96236	7.02228
001-030_T0_COL_LP_5p_N1__GGCTCGAAGTGTACGG-1	3.80486	5.68155
001-030_T0_COL_LP_5p_N1__TTGCGTCGTTGATTCG-1	4.38143	6.60118
001-030_T0_COL_LP_5p_N1__TTGCGTCAGGTAAACT-1	3.23921	6.8074
001-030_T0_COL_LP_5p_N1__GCAGTTAAGCGCCTCA-1	2.85811	7.0637
001-030_T0_COL_LP_5p_N1__AAACGGGAGGCCCTTG-1	3.48715	5.49103
001-030_T0_COL_LP_5p_N1__TCTTTCCGTTGTCTTT-1	3.76419	5.63044
001-030_T0_COL_LP_5p_N1__TGCTACCTCGTGACAT-1	4.37093	6.44066
001-030_T0_COL_LP_5p_N1__TGGTTCCCACAGCGTC-1	2.11383	5.65726
001-030_T0_COL_LP_5p_N1__GTGCGGTTCGTTTAGG-1	4.22963	5.37498
001-030_T0_COL_LP_5p_N1__ACCTTTAAGCCAACAG-1	3.23261	5.70836
001-030_T0_COL_LP_5p_N1__TTGACTTAGTGTTGAA-1	2.79132	6.95885
001-030_T0_COL_LP_5p_N1__TGCGCAGAGCCAGTAG-1	4.75213	6.39066
001-030_T0_COL_LP_5p_N1__GGATGTTGTAGCCTAT-1	1.88687	6.30398
001-030_T0_COL_LP_5p_N1__GTCTTCGGTCGCATAT-1	3.55679	5.94363
001-030_T0_COL_LP_5p_N1__CGAGCCATCTGATTCT-1	2.57036	5.06599
001-030_T0_COL_LP_5p_N1__ACGGGTCAGTAGGTGC-1	5.27122	7.91153
001-030_T0_COL_LP_5p_N1__GTGCGGTAGACAGGCT-1	4.89073	6.28637
001-030_T0_COL_LP_5p_N1__ACAGCCGAGAACAATC-1	4.69333	7.77556
001-030_T0_COL_LP_5p_N1__GGGCACTAGAAGATTC-1	4.52856	5.44675
001-030_T0_COL_LP_5p_N1__GTAACTGTCTGTCTCG-1	4.86339	5.86944
001-030_T0_COL_LP_5p_N1__ACGATACTCCGCAGTG-1	3.22409	6.71254
001-030_T0_COL_LP_5p_N1__GCGCAACTCACTGGGC-1	3.80919	4.65268
001-030_T0_COL_LP_5p_N1__GGACGTCGTAGAAAGG-1	3.85786	5.7354
001-030_T0_COL_LP_5p_N1__GGACATTGTCGCATCG-1	3.53621	6.76487
001-030_T0_COL_LP_5p_N1__GGCAATTTCAGAGCTT-1	3.35951	6.15905
001-030_T0_COL_LP_5p_N1__GACCTGGAGACAGGCT-1	3.50539	5.92889
001-030_T0_COL_LP_5p_N1__CCACTACAGAAGGTTT-1	2.89406	7.11568
001-030_T0_COL_LP_5p_N1__CAAGAAAGTATTCGTG-1	3.01581	6.83189
001-030_T0_COL_LP_5p_N1__TACCTTAGTGGAAAGA-1	3.3806	6.19463
001-030_T0_COL_LP_5p_N1__TTGTAGGCATCTATGG-1	4.47642	6.49853
001-030_T0_COL_LP_5p_N1__GCGCCAAAGCTACCTA-1	4.62122	6.51753
001-030_T0_COL_LP_5p_N1__GCATACATCTTGTACT-1	4.56025	6.64139
001-030_T0_COL_LP_5p_N1__AGGCCACTCCATGCTC-1	3.12768	5.7565
001-030_T0_COL_LP_5p_N1__TTCGGTCTCTGAGTGT-1	5.76644	6.85867
001-030_T0_COL_LP_5p_N1__CGGACGTCAGTGAGTG-1	5.01115	6.49016
001-030_T0_COL_LP_5p_N1__GGGCATCGTGTGAAAT-1	4.25918	6.80011
001-030_T0_COL_LP_5p_N1__AGATCTGCATTGGCGC-1	4.07114	7.44873
001-030_T0_COL_LP_5p_N1__CACACAAGTCGCATCG-1	4.43634	6.57404
001-030_T0_COL_LP_5p_N1__TCGTAGATCACTTCAT-1	5.15666	7.47998
001-030_T0_COL_LP_5p_N1__GTGAAGGTCGTCCGTT-1	5.17096	4.88387
001-030_T0_COL_LP_5p_N1__CAACCTCGTTGCTCCT-1	4.60161	6.44182
001-030_T0_COL_LP_5p_N1__CGTAGCGAGATACACA-1	3.67345	7.00295
001-030_T0_COL_LP_5p_N1__CCTTCCCGTGTATGGG-1	3.57153	5.65251
001-030_T0_COL_LP_5p_N1__CGTCAGGAGCTACCGC-1	4.43012	6.59718
001-030_T0_COL_LP_5p_N1__TTTGGTTGTCTAGTCA-1	3.62887	5.79752
001-030_T0_COL_LP_5p_N1__TTGGCAAGTGTGGTTT-1	4.03992	5.20903
001-030_T0_COL_LP_5p_N1__TACGGGCGTTCAACCA-1	3.93364	6.68265
001-030_T0_COL_LP_5p_N1__CCACTACCAGCGAACA-1	4.50539	6.33851
001-030_T0_COL_LP_5p_N1__CGAGAAGCATCGGGTC-1	3.23318	7.05768
001-030_T0_COL_LP_5p_N1__CGTTGGGCACATTAGC-1	4.02603	6.02577
001-030_T0_COL_LP_5p_N1__CCTCAGTCAGATAATG-1	3.43044	6.0414
001-030_T0_COL_LP_5p_N1__ACTTTCAAGCGGCTTC-1	4.80728	6.19587
001-030_T0_COL_LP_5p_N1__CACATTTCACCCTATC-1	4.21499	6.13151
001-030_T0_COL_LP_5p_N1__TAGTGGTGTGGTCCGT-1	3.86361	5.12987
001-030_T0_COL_LP_5p_N1__CGCGGTACACCTCGGA-1	4.71266	6.18514
001-030_T0_COL_LP_5p_N1__AGTGTCACATGCTAGT-1	5.03296	6.42509
001-030_T0_COL_LP_5p_N1__CGCTATCCAGATCGGA-1	4.16427	5.43603
001-030_T0_COL_LP_5p_N1__CACAAACAGCCGTCGT-1	4.38403	5.10914
001-030_T0_COL_LP_5p_N1__GAGGTGAAGTTCGCGC-1	5.64454	7.18929
001-030_T0_COL_LP_5p_N1__ACACCCTTCTTGTACT-1	3.7719	6.3456
001-030_T0_COL_LP_5p_N1__CGTAGCGAGCCTTGAT-1	5.53711	8.18371
001-030_T0_COL_LP_5p_N1__ACTTACTTCTTGTATC-1	4.8278	6.31965
001-030_T0_COL_LP_5p_N1__TGGCGCAGTCATGCAT-1	4.20588	6.50587
001-030_T0_COL_LP_5p_N1__AGTGAGGTCTTAACCT-1	4.28174	6.37769
001-030_T0_COL_LP_5p_N1__CTAGTGAGTCTAAACC-1	3.61872	4.70337
001-030_T0_COL_LP_5p_N1__TACCTTAAGACCACGA-1	5.29445	8.03261
001-030_T0_COL_LP_5p_N1__CCTAGCTAGAGAACAG-1	1.98298	6.14985
001-030_T0_COL_LP_5p_N1__GAAGCAGAGTGGGATC-1	4.40245	6.38787
001-030_T0_COL_LP_5p_N1__GATTCAGAGCGCTCCA-1	2.10339	5.81152
001-030_T0_COL_LP_5p_N1__TGACTAGCACATCTTT-1	4.38471	5.50873
001-030_T0_COL_LP_5p_N1__CGCCAAGAGGTAGCCA-1	5.54845	6.18975
001-030_T0_COL_LP_5p_N1__CTTACCGTCACCCTCA-1	3.26384	6.47327
001-030_T0_COL_LP_5p_N1__TCGAGGCAGCTACCGC-1	4.61258	6.83841
001-030_T0_COL_LP_5p_N1__CTGAAACCACGCATCG-1	4.86405	6.43307
001-030_T0_COL_LP_5p_N1__CGTTCTGAGCTGATAA-1	3.62178	5.62468
001-030_T0_COL_LP_5p_N1__ATAGACCAGATATACG-1	5.56686	7.93034
001-030_T0_COL_LP_5p_N1__AGTCTTTAGGAGTACC-1	5.7868	6.84176
001-030_T0_COL_LP_5p_N1__CAGAATCGTCGAAAGC-1	4.18938	5.6853
001-030_T0_COL_LP_5p_N1__ACTATCTCATGACATC-1	4.26797	6.99383
001-030_T0_COL_LP_5p_N1__CTGATAGCAGATCCAT-1	5.56821	6.16806
001-030_T0_COL_LP_5p_N1__ATTATCCAGTGGGTTG-1	3.53304	4.43116
001-030_T0_COL_LP_5p_N1__AGGGATGAGCGTTGCC-1	4.16744	7.08175
001-030_T0_COL_LP_5p_N1__CTGAAACCAAGTAGTA-1	2.85134	7.19739
001-030_T0_COL_LP_5p_N1__TCTCTAACAAGTCATC-1	6.15973	6.26998
001-030_T0_COL_LP_5p_N1__GCTTGAATCCTGTACC-1	6.16366	6.65799
001-030_T0_COL_LP_5p_N1__GTTTCTACAAGCTGTT-1	5.80649	7.03673
001-030_T0_COL_LP_5p_N1__TAGGCATAGCTTCGCG-1	4.88402	7.57339
001-030_T0_COL_LP_5p_N1__ATCTACTTCGTAGGAG-1	3.16178	6.39077
001-030_T0_COL_LP_5p_N1__CGAGAAGAGCCTTGAT-1	3.04825	6.70606
001-030_T0_COL_LP_5p_N1__GCGCGATGTGCTAGCC-1	4.78332	5.72527
001-030_T0_COL_LP_5p_N1__GATCGCGCACTCTGTC-1	4.94953	6.19138
001-030_T0_COL_LP_5p_N1__CACATAGTCACCCGAG-1	3.83994	7.2562
001-030_T0_COL_LP_5p_N1__CGACTTCAGGACATTA-1	4.55618	6.30623
001-030_T0_COL_LP_5p_N1__ACTGAGTGTCGCTTTC-1	2.89696	6.40507
001-030_T0_COL_LP_5p_N1__AGCTCTCAGACTTTCG-1	4.60954	6.68854
001-030_T0_COL_LP_5p_N1__ATTTCTGAGAACAACT-1	3.15902	6.6492
001-030_T0_COL_LP_5p_N1__CTCGTCATCTTGTTTG-1	3.62161	5.80655
001-030_T0_COL_LP_5p_N1__TCCACACGTTGGTGGA-1	3.69028	4.88953
001-030_T0_COL_LP_5p_N1__CACTCCATCAGGCGAA-1	5.46429	7.7933
001-030_T0_COL_LP_5p_N1__CAAGGCCAGCGATTCT-1	3.68323	6.16116
001-030_T0_COL_LP_5p_N1__TTGCCGTTCGGTGTTA-1	3.2208	6.81083
001-030_T0_COL_LP_5p_N1__AACCATGTCTTTACAC-1	3.89079	6.39605
001-030_T0_COL_LP_5p_N1__CATCCACGTTGTCTTT-1	5.06084	7.78829
001-030_T0_COL_LP_5p_N1__GACGTTATCAAGAAGT-1	3.65206	6.44675
001-030_T0_COL_LP_5p_N1__GCTGCAGAGCGTGAGT-1	3.15257	5.95412
001-030_T0_COL_LP_5p_N1__TTAGTTCTCACGGTTA-1	3.8507	6.50291
001-030_T0_COL_LP_5p_N1__ATAGACCAGTGCTGCC-1	5.80265	6.89686
001-030_T0_COL_LP_5p_N1__GAGTCCGCATTAGCCA-1	4.51741	6.95695
001-030_T0_COL_LP_5p_N1__TGGTTCCCAAACTGTC-1	3.93506	7.24737
001-030_T0_COL_LP_5p_N1__CAGATCAAGACTACAA-1	4.36088	6.48646
001-030_T0_COL_LP_5p_N1__TGGACGCGTACCGTTA-1	6.08126	6.96809
001-030_T0_COL_LP_5p_N1__CTCCTAGTCAAGAAGT-1	3.56985	6.47809
001-030_T0_COL_LP_5p_N1__AACTCCCAGATCACGG-1	4.07871	6.94564
001-030_T0_COL_LP_5p_N1__TGACGGCGTGCACCAC-1	5.45933	5.69662
001-030_T0_COL_LP_5p_N1__AGTCTTTGTTCCGGCA-1	4.98883	6.33239
001-030_T0_COL_LP_5p_N1__GATGCTATCAAGATCC-1	3.3224	5.81652
001-030_T0_COL_LP_5p_N1__CGTCACTCATAACCTG-1	3.58374	4.77113
001-030_T0_COL_LP_5p_N1__GTGCGGTAGACGCACA-1	4.30512	6.35334
001-030_T0_COL_LP_5p_N1__CAAGTTGGTGACGCCT-1	4.36401	7.15815
001-030_T0_COL_LP_5p_N1__CCACGGACAGACAGGT-1	3.51708	5.46385
001-030_T0_COL_LP_5p_N1__TAGTTGGCATGTCCTC-1	3.42036	6.73778
001-030_T0_COL_LP_5p_N1__GTCGTAACAGCCAATT-1	3.87842	7.22888
001-030_T0_COL_LP_5p_N1__AGAATAGAGCATGGCA-1	4.45999	6.71756
001-030_T0_COL_LP_5p_N1__TTGAACGAGTTCGCAT-1	3.38095	5.07129
001-030_T0_COL_LP_5p_N1__CTCGTCACATTACCTT-1	3.83843	5.27571
001-030_T0_COL_LP_5p_N1__TGCCCATTCGAATGCT-1	3.53894	5.11723
001-030_T0_COL_LP_5p_N1__GCTGCGACACAGGCCT-1	3.9973	7.2355
001-030_T0_COL_LP_5p_N1__CTGCCTACAGCTCCGA-1	1.98541	5.02457
001-030_T0_COL_LP_5p_N1__AGAGTGGCAAGGTTTC-1	4.68089	6.61932
001-030_T0_COL_LP_5p_N1__CTAATGGAGTTACCCA-1	4.94097	6.71802
001-030_T0_COL_LP_5p_N1__TTCGGTCCAGCTGCAC-1	4.07752	5.90493
001-030_T0_COL_LP_5p_N1__ATCCACCTCTAACGGT-1	3.20388	5.82085
001-030_T0_COL_LP_5p_N1__CGCCAAGCAAACTGTC-1	4.71044	6.2539
001-030_T0_COL_LP_5p_N1__TAGAGCTGTGAGTGAC-1	4.10117	7.22605
001-030_T0_COL_LP_5p_N1__TAAGCGTTCGCCTGAG-1	4.12105	6.29847
001-030_T0_COL_LP_5p_N1__CCTATTACAACTGGCC-1	3.28541	6.04579
001-030_T0_COL_LP_5p_N1__ATGGGAGAGCGCTCCA-1	4.73839	6.8508
001-030_T0_COL_LP_5p_N1__AGAGTGGAGCCATCGC-1	2.89183	6.19559
001-030_T0_COL_LP_5p_N1__CGTAGCGCAGGTGCCT-1	4.64135	6.78995
001-030_T0_COL_LP_5p_N1__TGGGCGTCAGTTCCCT-1	2.11967	6.1617
001-030_T0_COL_LP_5p_N1__CACACAAAGGTGCACA-1	5.59734	6.0769
001-030_T0_COL_LP_5p_N1__TACTTACAGTCAAGGC-1	5.29114	7.44854
001-030_T0_COL_LP_5p_N1__AAGGCAGTCCCAAGTA-1	3.67826	4.853
001-030_T0_COL_LP_5p_N1__CAGCGACGTAACGCGA-1	6.04464	7.45088
001-030_T0_COL_LP_5p_N1__TACGGATAGAATAGGG-1	3.33989	5.2223
001-030_T0_COL_LP_5p_N1__CGGGTCATCGTTGCCT-1	4.6999	6.50194
001-030_T0_COL_LP_5p_N1__TACGGTACACAACGTT-1	4.53363	6.29209
001-030_T0_COL_LP_5p_N1__TGGTTCCCAGTATAAG-1	4.32683	6.30174
001-030_T0_COL_LP_5p_N1__GCAATCAGTAACGACG-1	3.69909	5.82159
001-030_T0_COL_LP_5p_N1__GCGCAACGTGGAAAGA-1	3.50134	5.15153
001-030_T0_COL_LP_5p_N1__GATCGCGTCGCCGTGA-1	3.98321	6.33942
001-030_T0_COL_LP_5p_N1__GACTAACCAAAGTGCG-1	3.46536	4.97611
001-030_T0_COL_LP_5p_N1__CCGGGATCACGGCTAC-1	4.1591	6.1247
001-030_T0_COL_LP_5p_N1__AACCGCGAGGCTATCT-1	4.79346	6.40989
001-030_T0_COL_LP_5p_N1__CTGAAACTCCTAGTGA-1	4.1678	7.34707
001-030_T0_COL_LP_5p_N1__TCGAGGCTCCTAGGGC-1	3.5892	5.12844
001-030_T0_COL_LP_5p_N1__CATGACAGTGCATCTA-1	3.96355	6.25103
001-030_T0_COL_LP_5p_N1__TCTGAGAGTATAGTAG-1	4.42165	6.67043
001-030_T0_COL_LP_5p_N1__CCTATTAAGAAGAAGC-1	6.1927	7.47969
001-030_T0_COL_LP_5p_N1__CACACAAAGAAGGTTT-1	3.89422	5.73013
001-030_T0_COL_LP_5p_N1__CGATGGCTCGTTGACA-1	4.09642	4.92358
001-030_T0_COL_LP_5p_N1__CTACCCATCACTTATC-1	6.54636	5.55772
001-030_T0_COL_LP_5p_N1__GTGTTAGAGATCGATA-1	4.69374	6.18293
001-030_T0_COL_LP_5p_N1__GTTTCTAGTCCTGCTT-1	4.607	6.29563
001-030_T0_COL_LP_5p_N1__AAGGCAGTCCTCAACC-1	4.83795	6.61216
001-030_T0_COL_LP_5p_N1__ATGTGTGTCGAGGTAG-1	3.64001	5.67035
001-030_T0_COL_LP_5p_N1__ATCATCTTCAAGGCTT-1	4.33807	6.36769
001-030_T0_COL_LP_5p_N1__CTAGAGTAGTGGACGT-1	5.38655	6.10584
001-030_T0_COL_LP_5p_N1__CGCGTTTGTCCGAACC-1	4.38686	6.69713
001-030_T0_COL_LP_5p_N1__CATTCGCAGTATGACA-1	3.66717	5.81349
001-030_T0_COL_LP_5p_N1__TCGTACCGTACATGTC-1	5.85688	6.53741
001-030_T0_COL_LP_5p_N1__CGTAGCGAGCTACCGC-1	4.85407	6.65156
001-030_T0_COL_LP_5p_N1__ACGAGGACATAACCTG-1	3.41513	5.00996
001-030_T0_COL_LP_5p_N1__AACTCTTGTTTGACTG-1	5.89882	5.82214
001-030_T0_COL_LP_5p_N1__AAACCTGAGCACCGTC-1	4.23638	6.39648
001-030_T0_COL_LP_5p_N1__GATCTAGGTCAAGCGA-1	4.91899	7.21915
001-030_T0_COL_LP_5p_N1__TCGAGGCTCAGCCTAA-1	3.88265	5.8339
001-030_T0_COL_LP_5p_N1__ACGATGTCACCAGATT-1	4.23537	6.40084
001-030_T0_COL_LP_5p_N1__TGCGGGTGTACCATCA-1	3.28284	6.41485
001-030_T0_COL_LP_5p_N1__TGTATTCTCTACCAGA-1	4.09443	6.71611
001-030_T0_COL_LP_5p_N1__ATCTGCCGTATCACCA-1	4.58224	6.86748
001-030_T0_COL_LP_5p_N1__ACAGCTAGTCACCCAG-1	4.55704	6.33695
001-030_T0_COL_LP_5p_N1__TATCAGGGTTCGTTGA-1	4.66015	6.2884
001-030_T0_COL_LP_5p_N1__ACGTCAATCAGGCGAA-1	6.0009	7.01987
001-030_T0_COL_LP_5p_N1__CGCCAAGAGAGTGAGA-1	6.11097	6.51517
001-030_T0_COL_LP_5p_N1__ACATCAGAGTCTTGCA-1	4.95725	6.41322
001-030_T0_COL_LP_5p_N1__CCTAGCTAGCTTTGGT-1	2.71842	5.30549
001-030_T0_COL_LP_5p_N1__TCGTAGAGTAACGTTC-1	4.1423	6.83794
001-030_T0_COL_LP_5p_N1__TTAGTTCGTCTCACCT-1	4.68826	6.29416
001-030_T0_COL_LP_5p_N1__AAGGTTCCAATCTGCA-1	3.65846	6.16557
001-030_T0_COL_LP_5p_N1__AGATTGCCAGATGGGT-1	4.76394	6.55818
001-030_T0_COL_LP_5p_N1__AGAATAGAGACCTAGG-1	4.41219	6.55347
001-030_T0_COL_LP_5p_N1__GTACGTAGTGACTCAT-1	5.87916	5.92432
001-030_T0_COL_LP_5p_N1__CTTACCGGTTAGTGGG-1	3.66024	4.87442
001-030_T0_COL_LP_5p_N1__CTCGAGGAGACACGAC-1	4.08891	5.43349
001-030_T0_COL_LP_5p_N1__TCTTTCCCACTATCTT-1	4.00787	6.33957
001-030_T0_COL_LP_5p_N1__CGTGTAACACCGAAAG-1	3.98589	6.74589
001-030_T0_COL_LP_5p_N1__AGCATACTCTCGGACG-1	4.58332	6.56907
001-030_T0_COL_LP_5p_N1__CTCGTACCAGGAATCG-1	3.5996	5.8725
001-030_T0_COL_LP_5p_N1__GATGAAATCTTCGAGA-1	4.30036	5.27953
001-030_T0_COL_LP_5p_N1__TATGCCCAGCGAAGGG-1	3.42771	6.5015
001-030_T0_COL_LP_5p_N1__GCGCCAATCGTTACGA-1	3.63173	5.19832
001-030_T0_COL_LP_5p_N1__ACTGATGAGTGGAGTC-1	3.75147	6.24321
001-030_T0_COL_LP_5p_N1__AGCTTGAGTTCCATGA-1	4.86209	7.62367
001-030_T0_COL_LP_5p_N1__GGGAATGAGAATAGGG-1	3.89054	5.856
001-030_T0_COL_LP_5p_N1__GACACGCTCACGGTTA-1	5.18983	7.45703
001-030_T0_COL_LP_5p_N1__TAGACCATCCAAACAC-1	4.62783	6.45806
001-030_T0_COL_LP_5p_N1__TACGGTAGTACGACCC-1	4.18132	5.87275
001-030_T0_COL_LP_5p_N1__CTCATTAGTGCGGTAA-1	4.90162	6.37332
001-030_T0_COL_LP_5p_N1__CGAGCACTCCGATATG-1	4.03485	6.65473
001-030_T0_COL_LP_5p_N1__GCACTCTTCCGTACAA-1	5.60301	4.93988
001-030_T0_COL_LP_5p_N1__TGCGTGGGTATAAACG-1	3.05955	5.79764
001-030_T0_COL_LP_5p_N1__CAAGAAAAGCCGCCTA-1	5.29685	6.33112
001-030_T0_COL_LP_5p_N1__TGACAACGTGCTGTAT-1	5.0214	7.87217
001-030_T0_COL_LP_5p_N1__AGATTGCGTGCCTTGG-1	4.21447	6.32572
001-030_T0_COL_LP_5p_N1__GCCAAATTCTGCTGTC-1	4.35493	6.64913
001-030_T0_COL_LP_5p_N1__CCTTACGCACATCTTT-1	4.24914	6.48025
001-030_T0_COL_LP_5p_N1__CCGTACTTCTCTAAGG-1	2.85969	5.46773
001-030_T0_COL_LP_5p_N1__CGCTGGATCGCCAGCA-1	5.84051	6.2171
001-030_T0_COL_LP_5p_N1__CGTGTCTAGTTAACGA-1	4.79093	6.63804
001-030_T0_COL_LP_5p_N1__ACGAGCCCACAACGTT-1	5.29476	7.34774
001-030_T0_COL_LP_5p_N1__GGACGTCTCTAAGCCA-1	4.04104	6.9126
001-030_T0_COL_LP_5p_N1__CTAATGGGTCTCCACT-1	3.87705	5.2984
001-030_T0_COL_LP_5p_N1__ATCACGATCATAAAGG-1	4.09431	5.62779
001-030_T0_COL_LP_5p_N1__CAGCCGAGTCTTGATG-1	4.49502	5.3488
001-030_T0_COL_LP_5p_N1__GCACATAAGTGACTCT-1	2.04706	5.79688
001-030_T0_COL_LP_5p_N1__GTAACTGGTTGTCTTT-1	3.15295	5.15765
001-030_T0_COL_LP_5p_N1__ACCAGTAGTCTTGATG-1	3.74827	6.17038
001-030_T0_COL_LP_5p_N1__GCGACCAGTCTAACGT-1	3.12187	7.21826
001-030_T0_COL_LP_5p_N1__CGCGGTAAGAGCAATT-1	4.2369	5.21532
001-030_T0_COL_LP_5p_N1__TGCCCATTCCGCGGTA-1	2.98391	6.69068
001-030_T0_COL_LP_5p_N1__CTACACCAGGCATGTG-1	5.75482	4.9843
001-030_T0_COL_LP_5p_N1__GCTGCAGCAGATCGGA-1	4.47986	6.53471
001-030_T0_COL_LP_5p_N1__AAGGTTCCATTTGCCC-1	3.9934	6.26842
001-030_T0_COL_LP_5p_N1__GCCAAATTCTAACTTC-1	5.34352	6.2219
001-030_T0_COL_LP_5p_N1__AAGCCGCCAAGCTGTT-1	4.21809	6.45891
001-030_T0_COL_LP_5p_N1__TCGGGACTCGCGGATC-1	3.79966	5.33034
001-030_T0_COL_LP_5p_N1__GGACATTTCAACCAAC-1	3.93099	5.39432
001-030_T0_COL_LP_5p_N1__CGGAGCTCACCTATCC-1	4.6017	6.70004
001-030_T0_COL_LP_5p_N1__CATCGAATCCCGGATG-1	3.40034	6.29271
001-030_T0_COL_LP_5p_N1__TACCTATAGGCTAGAC-1	4.68443	6.75147
001-030_T0_COL_LP_5p_N1__TTAGTTCGTTATCCGA-1	6.06562	5.27943
001-030_T0_COL_LP_5p_N1__TTGGCAACAACACCCG-1	5.02194	6.4173
001-030_T0_COL_LP_5p_N1__CCTAAAGAGGACAGAA-1	5.01691	6.89171
001-030_T0_COL_LP_5p_N1__GTCATTTAGCCAGTTT-1	4.44036	6.26224
001-030_T0_COL_LP_5p_N1__CCAATCCTCGCTTAGA-1	4.96891	6.23287
001-030_T0_COL_LP_5p_N1__GTTCTCGAGCCGCCTA-1	2.95515	6.21641
001-030_T0_COL_LP_5p_N1__AGAGCTTTCACTTCAT-1	4.30396	6.91405
001-030_T0_COL_LP_5p_N1__GATGCTAAGTGTTTGC-1	3.89821	5.30944
001-030_T0_COL_LP_5p_N1__GTAGGCCGTTCCCTTG-1	3.17208	6.81549
001-030_T0_COL_LP_5p_N1__CCGTACTTCTTACCTA-1	5.60017	7.2661
001-030_T0_COL_LP_5p_N1__AAGGTTCTCAAAGTAG-1	6.06762	6.04148
001-030_T0_COL_LP_5p_N1__AAGTCTGAGTTAAGTG-1	6.02546	7.04441
001-030_T0_COL_LP_5p_N1__TGCGCAGGTTGCGCAC-1	3.36396	7.17268
001-030_T0_COL_LP_5p_N1__CATATGGTCCATGCTC-1	4.24338	6.12166
001-030_T0_COL_LP_5p_N1__CTGATCCCAGGTGGAT-1	3.18153	7.04192
001-030_T0_COL_LP_5p_N1__AACACGTGTGTGAAAT-1	4.29436	6.69571
001-030_T0_COL_LP_5p_N1__AACGTTGGTCTCTCGT-1	3.9181	6.48812
001-030_T0_COL_LP_5p_N1__CTGATCCAGGGTCGAT-1	4.50684	6.49769
001-030_T0_COL_LP_5p_N1__TTGGAACCAAGCCATT-1	4.04329	6.10087
001-030_T0_COL_LP_5p_N1__CAACCTCAGCCAACAG-1	5.607	7.06014
001-030_T0_COL_LP_5p_N1__CAGCAGCCATTAGGCT-1	4.62152	6.4649
001-030_T0_COL_LP_5p_N1__GCGCAGTTCCTTTCTC-1	5.32803	6.28174
001-030_T0_COL_LP_5p_N1__TTAACTCGTAAATACG-1	5.62261	5.93007
001-030_T0_COL_LP_5p_N1__CCTACACTCGAACTGT-1	3.9314	6.24845
001-030_T0_COL_LP_5p_N1__GTATTCTCATTTCAGG-1	4.244	6.72196
001-030_T0_COL_LP_5p_N1__TTGCCGTGTTGCGCAC-1	4.95291	5.60028
001-030_T0_COL_LP_5p_N1__GAACATCTCTGGCGAC-1	3.3317	5.21387
001-030_T0_COL_LP_5p_N1__GCCTCTATCCAGGGCT-1	5.39753	7.08978
001-030_T0_COL_LP_5p_N1__CAGCTGGTCTGTTGAG-1	5.56132	6.90632
001-030_T0_COL_LP_5p_N1__GCGCAACGTACAGTTC-1	4.80525	6.74222
001-030_T0_COL_LP_5p_N1__CGTGTAACAAGCTGAG-1	3.6237	6.82545
001-030_T0_COL_LP_5p_N1__TATTACCCATTTGCCC-1	4.62998	6.68379
001-030_T0_COL_LP_5p_N1__CCTACCAGTGCTCTTC-1	4.43516	6.2049
001-030_T0_COL_LP_5p_N1__GAGCAGAAGTGCAAGC-1	4.37495	7.13817
001-030_T0_COL_LP_5p_N1__ACGATGTCAAGTTCTG-1	5.40299	7.88255
001-030_T0_COL_LP_5p_N1__CATGACAAGTTCGCAT-1	3.1393	6.65594
001-030_T0_COL_LP_5p_N1__AGTAGTCAGCCTTGAT-1	3.53581	6.25143
001-030_T0_COL_LP_5p_N1__TGACTTTGTAGCTTGT-1	4.3905	5.15523
001-030_T0_COL_LP_5p_N1__CTTCTCTTCCGAACGC-1	5.64906	6.68989
001-030_T0_COL_LP_5p_N1__GTCCTCACATGGGAAC-1	3.72493	7.01388
001-030_T0_COL_LP_5p_N1__TCTGGAATCAGAGCTT-1	3.71791	5.58592
001-030_T0_COL_LP_5p_N1__GTACGTAGTAGAGTGC-1	5.71679	7.35515
001-030_T0_COL_LP_5p_N1__TTCTTAGCATAGTAAG-1	5.90352	6.07114
001-030_T0_COL_LP_5p_N1__GTTCTCGCAAACTGCT-1	4.60663	6.86983
001-030_T0_COL_LP_5p_N1__CAACCTCTCCGTCAAA-1	5.13297	5.27563
001-030_T0_COL_LP_5p_N1__TGATTTCCAGCTGTAT-1	5.44337	5.12548
001-030_T0_COL_LP_5p_N1__TCGGGACCACAGGCCT-1	4.46758	6.63223
001-030_T0_COL_LP_5p_N1__GGGAGATAGTTGAGTA-1	3.55074	6.01822
001-030_T0_COL_LP_5p_N1__CGTTGGGAGAGCTGGT-1	3.90685	6.62335
001-030_T0_COL_LP_5p_N1__TGTCCCACATACTCTT-1	4.07347	7.24863
001-030_T0_COL_LP_5p_N1__CACACAATCTCTGCTG-1	4.83314	6.23292
001-030_T0_COL_LP_5p_N1__TCTATTGGTATTACCG-1	3.28613	6.71277
001-030_T0_COL_LP_5p_N1__CGGAGTCTCTCGTATT-1	3.20567	6.6641
001-030_T0_COL_LP_5p_N1__ACGGGCTTCTGGTGTA-1	4.93712	5.81768
001-030_T0_COL_LP_5p_N1__AACTCCCTCTCAAACG-1	6.00708	6.61273
001-030_T0_COL_LP_5p_N1__TAGAGCTGTGTATGGG-1	3.87641	7.19952
001-030_T0_COL_LP_5p_N1__CGTCAGGAGCACCGCT-1	3.00281	6.91197
001-030_T0_COL_LP_5p_N1__CCGTGGATCCTCGCAT-1	3.08495	5.15355
001-030_T0_COL_LP_5p_N1__CGATCGGCACTCGACG-1	4.42796	6.3718
001-030_T0_COL_LP_5p_N1__AGCCTAATCAGTACGT-1	4.22153	5.0406
001-030_T0_COL_LP_5p_N1__AGGTCCGGTGAGCGAT-1	3.38058	5.88313
001-030_T0_COL_LP_5p_N1__CACTCCATCGATCCCT-1	4.29077	6.13952
001-030_T0_COL_LP_5p_N1__AATCGGTGTAGCGCAA-1	5.75345	7.28388
001-030_T0_COL_LP_5p_N1__TGACAACGTCAGAATA-1	3.67153	5.17052
001-030_T0_COL_LP_5p_N1__TTATGCTCATCCCATC-1	4.43171	6.47563
001-030_T0_COL_LP_5p_N1__CGGTTAAAGACAGAGA-1	4.10881	5.46694
001-030_T0_COL_LP_5p_N1__CCTTCGAGTGTGAAAT-1	3.25458	5.83162
001-030_T0_COL_LP_5p_N1__AGAGCTTCACAAGCCC-1	5.82381	4.80832
001-030_T0_COL_LP_5p_N1__ATCCGAAGTATCAGTC-1	4.14825	7.14493
001-030_T0_COL_LP_5p_N1__TCGGTAACAGTGAGTG-1	4.76603	6.51138
001-030_T0_COL_LP_5p_N1__CGCTTCACACATGACT-1	3.77746	6.43247
001-030_T0_COL_LP_5p_N1__GGCGTGTGTCCGCTGA-1	3.17058	6.94972
001-030_T0_COL_LP_5p_N1__CTAGCCTCACCGGAAA-1	4.65726	7.31806
001-030_T0_COL_LP_5p_N1__ACCAGTAGTTCGAATC-1	4.46009	6.52852
001-030_T0_COL_LP_5p_N1__CCTACACCATCCAACA-1	3.4896	5.77052
001-030_T0_COL_LP_5p_N1__TCTCTAAGTTCACCTC-1	4.39511	6.27631
001-030_T0_COL_LP_5p_N1__ATGAGGGCATAGTAAG-1	3.58243	5.01334
001-030_T0_COL_LP_5p_N1__GGACGTCGTGTAACGG-1	4.32378	6.52851
001-030_T0_COL_LP_5p_N1__GGTGCGTGTGCACTTA-1	5.87874	5.27112
001-030_T0_COL_LP_5p_N1__TGTGTTTTCTCGTTTA-1	3.94792	6.21873
001-030_T0_COL_LP_5p_N1__CAGCAGCTCTGCTGCT-1	3.1415	5.795
001-030_T0_COL_LP_5p_N1__ACTGAGTCATGCGCAC-1	2.997	7.00425
001-030_T0_COL_LP_5p_N1__AGATTGCCATGGTTGT-1	5.45155	7.64827
001-030_T0_COL_LP_5p_N1__GGAGCAATCGGCATCG-1	5.38334	7.08571
001-030_T0_COL_LP_5p_N1__TGCGCAGGTATGAAAC-1	4.19207	6.23835
001-030_T0_COL_LP_5p_N1__ACTGAACTCTGAAAGA-1	3.35666	6.71695
001-030_T0_COL_LP_5p_N1__GTCGTAAAGCTCCCAG-1	3.10342	5.964
001-030_T0_COL_LP_5p_N1__AGCGGTCAGCGTCAAG-1	5.5039	7.93997
001-030_T0_COL_LP_5p_N1__TAAGTGCGTCACCTAA-1	5.07048	5.82196
001-030_T0_COL_LP_5p_N1__CTCGGGAAGTGTACTC-1	4.03123	6.50557
001-030_T0_COL_LP_5p_N1__GTTCGGGTCCGCGCAA-1	4.31834	6.38697
001-030_T0_COL_LP_5p_N1__ACTATCTAGTGAACGC-1	3.02513	6.73472
001-030_T0_COL_LP_5p_N1__TGGGAAGTCTTGCAAG-1	5.66364	5.77728
001-030_T0_COL_LP_5p_N1__TTGGAACTCCGTCATC-1	4.25727	6.30156
001-030_T0_COL_LP_5p_N1__CGATTGATCACCATAG-1	5.36828	6.55874
001-030_T0_COL_LP_5p_N1__GCATACAGTCGTGGCT-1	3.80885	5.88668
001-030_T0_COL_LP_5p_N1__CAAGGCCCACGGCCAT-1	6.37368	6.81088
001-030_T0_COL_LP_5p_N1__CTCACACAGACATAAC-1	3.85936	5.28812
001-030_T0_COL_LP_5p_N1__ATAAGAGCATCCTTGC-1	6.25038	6.3486
001-030_T0_COL_LP_5p_N1__AGCGGTCGTTAAGTAG-1	3.68153	5.92319
001-030_T0_COL_LP_5p_N1__GATCGTATCAGCATGT-1	4.16113	7.2531
001-030_T0_COL_LP_5p_N1__AACGTTGGTAAGTTCC-1	3.59243	6.95333
001-030_T0_COL_LP_5p_N1__CTCACACTCTGAGTGT-1	4.19062	6.53146
001-030_T0_COL_LP_5p_N1__ATCACGAGTTCTGAAC-1	4.46046	7.25019
001-030_T0_COL_LP_5p_N1__TCTCATATCAGATAAG-1	3.83551	5.28096
001-030_T0_COL_LP_5p_N1__TACTCGCCAATCCAAC-1	5.76632	6.53942
001-030_T0_COL_LP_5p_N1__CGGACTGCACCTTGTC-1	5.59025	5.23253
001-030_T0_COL_LP_5p_N1__CCTTTCTGTCATCCCT-1	5.79381	5.4841
001-030_T0_COL_LP_5p_N1__CATCAGAAGTCGATAA-1	4.61735	6.77908
001-030_T0_COL_LP_5p_N1__CGACCTTGTCGAGATG-1	3.46528	5.7031
001-030_T0_COL_LP_5p_N1__AGGCCGTTCTGACCTC-1	3.36315	6.16243
001-030_T0_COL_LP_5p_N1__CTAGTGAAGGCAAAGA-1	4.52184	6.50745
001-030_T0_COL_LP_5p_N1__ACGGAGAGTCGGCATC-1	4.30682	7.03485
001-030_T0_COL_LP_5p_N1__CCGTGGACACTACAGT-1	4.28814	6.87286
001-030_T0_COL_LP_5p_N1__GACACGCCACAGCCCA-1	3.15527	6.77027
001-030_T0_COL_LP_5p_N1__CTGCCTATCGATAGAA-1	3.26498	6.16357
001-030_T0_COL_LP_5p_N1__ATTGGACTCCAAATGC-1	4.18983	6.54329
001-030_T0_COL_LP_5p_N1__CTGAAACCACGCCAGT-1	4.08913	7.2968
001-030_T0_COL_LP_5p_N1__TCAACGATCTTACCTA-1	3.8373	6.40744
001-030_T0_COL_LP_5p_N1__ACGATGTAGTCCAGGA-1	4.27487	5.43487
001-030_T0_COL_LP_5p_N1__CTCATTAGTCTTCGTC-1	4.37215	7.06489
001-030_T0_COL_LP_5p_N1__TGAGGGAGTGACGGTA-1	4.57172	5.07778
001-030_T0_COL_LP_5p_N1__CAGCTGGTCTCATTCA-1	4.70448	6.71471
001-030_T0_COL_LP_5p_N1__TTCTCAAAGGAGTAGA-1	3.77769	7.27403
001-030_T0_COL_LP_5p_N1__GAATGAACATCATCCC-1	3.67524	7.27018
001-030_T0_COL_LP_5p_N1__CATGGCGGTTGTTTGG-1	3.32841	6.92279
001-030_T0_COL_LP_5p_N1__GCTGCTTGTTCCACTC-1	5.24151	6.95667
001-030_T0_COL_LP_5p_N1__TTGAACGGTTCCAACA-1	4.70336	6.2751
001-030_T0_COL_LP_5p_N1__AAGGAGCCAGACAAAT-1	3.71749	5.37412
001-030_T0_COL_LP_5p_N1__TCAACGAAGTTGAGAT-1	3.28303	5.2415
001-030_T0_COL_LP_5p_N1__CCTCTGAGTTGTACAC-1	5.23143	7.91426
001-030_T0_COL_LP_5p_N1__TATGCCCTCTTACCTA-1	2.22617	6.45952
001-030_T0_COL_LP_5p_N1__GCTCCTAGTTAAGATG-1	4.20298	6.43144
001-030_T0_COL_LP_5p_N1__GTCCTCATCTAACTTC-1	5.90882	5.79368
001-030_T0_COL_LP_5p_N1__AACTCCCCATTCGACA-1	5.11265	6.18811
001-030_T0_COL_LP_5p_N1__AGGGATGCATAGACTC-1	5.95685	6.75263
001-030_T0_COL_LP_5p_N1__TATCAGGAGGTGACCA-1	3.10829	7.01771
001-030_T0_COL_LP_5p_N1__GTACGTAAGAGCCTAG-1	4.70996	7.3058
001-030_T0_COL_LP_5p_N1__CCACCTAAGGCAATTA-1	2.95247	6.89965
001-030_T0_COL_LP_5p_N1__GGGAATGTCTGACCTC-1	3.22369	6.30659
001-030_T0_COL_LP_5p_N1__ATCCGAAGTTGGACCC-1	3.93998	6.87927
001-030_T0_COL_LP_5p_N1__TGCTACCTCATTCACT-1	5.54805	7.20641
001-030_T0_COL_LP_5p_N1__TGAAAGAGTTTCCACC-1	3.74201	6.6485
001-030_T0_COL_LP_5p_N1__AAGCCGCCAAAGTCAA-1	4.22029	6.53401
001-030_T0_COL_LP_5p_N1__ACGTCAATCTGGTATG-1	3.05227	5.74341
001-030_T0_COL_LP_5p_N1__GTGTTAGAGTGGAGTC-1	2.99322	6.678
001-030_T0_COL_LP_5p_N1__GTGCATAAGCGTAGTG-1	5.26694	7.36193
001-033_T0_COL_LP_5p_N1__TTGCGTCAGGCAATTA-1	3.80786	7.92896
001-033_T0_COL_LP_5p_N1__GTTAAGCAGTTTAGGA-1	3.95773	8.19152
001-033_T0_COL_LP_5p_N1__CGGAGTCCAGTGAGTG-1	3.44096	8.20545
001-033_T0_COL_LP_5p_N1__GATCGTAAGGACAGAA-1	3.9744	7.45312
001-033_T0_COL_LP_5p_N1__GATGAAACATTGAGCT-1	4.1017	7.50307
001-033_T0_COL_LP_5p_N1__GCACTCTTCTTCGGTC-1	4.6261	7.6245
001-033_T0_COL_LP_5p_N1__CCTTTCTAGTCTCAAC-1	3.43855	6.61314
001-033_T0_COL_LP_5p_N1__GTTAAGCAGCCAGGAT-1	6.08736	7.79793
001-033_T0_COL_LP_5p_N1__CGACCTTCAAGGTTTC-1	3.95377	7.89775
001-033_T0_COL_LP_5p_N1__CGAGCACGTACATGTC-1	1.94375	5.2615
001-033_T0_COL_LP_5p_N1__AGGCCACTCTGCTGTC-1	3.7294	6.26279
001-033_T0_COL_LP_5p_N1__ACCAGTACAAGTCTAC-1	5.52775	7.09369
001-033_T0_COL_LP_5p_N1__GCATGTAAGTCAAGGC-1	5.35095	8.69306
001-033_T0_COL_LP_5p_N1__TAAACCGCACCAACCG-1	5.36055	7.1079
001-033_T0_COL_LP_5p_N1__AAGGTTCGTAATAGCA-1	3.97874	8.19927
001-033_T0_COL_LP_5p_N1__GTTACAGCAACTGCGC-1	3.66253	6.04452
001-033_T0_COL_LP_5p_N1__ATCCGAAGTCAGAATA-1	5.14334	6.95853
001-033_T0_COL_LP_5p_N1__TGCTACCTCTGCGTAA-1	3.54143	6.47147
001-033_T0_COL_LP_5p_N1__AGCATACTCGACGGAA-1	5.43221	8.39599
001-033_T0_COL_LP_5p_N1__CGCGTTTCAAGCCGCT-1	5.12641	7.16185
001-033_T0_COL_LP_5p_N1__CTAATGGCACCTCGGA-1	5.7809	6.20875
001-033_T0_COL_LP_5p_N1__ACACCAACACCGAATT-1	5.78399	5.56304
001-033_T0_COL_LP_5p_N1__GTTAAGCTCAGAGACG-1	5.54753	7.35568
001-033_T0_COL_LP_5p_N1__GGCTCGACATGATCCA-1	4.03043	7.99351
001-033_T0_COL_LP_5p_N1__CAGCGACTCCGCGGTA-1	5.43546	7.58821
001-033_T0_COL_LP_5p_N1__CGCTGGATCTTAGAGC-1	4.86551	5.42557
001-033_T0_COL_LP_5p_N1__GCTCCTATCTCGTATT-1	5.37979	6.60114
001-033_T0_COL_LP_5p_N1__AAAGTAGTCTTACCGC-1	1.79586	5.63771
001-033_T0_COL_LP_5p_N1__GCGGGTTGTTATTCTC-1	3.87028	6.11746
001-033_T0_COL_LP_5p_N1__CGATGTAAGTGTTAGA-1	5.15063	7.50122
001-033_T0_COL_LP_5p_N1__CATCGAATCACCGGGT-1	4.18025	6.49566
001-033_T0_COL_LP_5p_N1__CAGCATACACCTGGTG-1	3.82618	6.3139
001-033_T0_COL_LP_5p_N1__AGATTGCAGGATATAC-1	4.41127	7.10426
001-033_T0_COL_LP_5p_N1__GTAACTGCACGCGAAA-1	5.3289	6.2724
001-033_T0_COL_LP_5p_N1__CCAGCGATCTCACATT-1	4.37843	6.31909
001-033_T0_COL_LP_5p_N1__CCTCTGACAACACCCG-1	5.26786	7.04608
001-033_T0_COL_LP_5p_N1__AGACGTTCAACGATCT-1	2.93318	5.98052
001-033_T0_COL_LP_5p_N1__CAGTCCTTCGCTGATA-1	5.30291	6.33843
001-033_T0_COL_LP_5p_N1__TCTTTCCTCTGCTGCT-1	5.57858	6.33772
001-033_T0_COL_LP_5p_N1__GAACATCGTATTCTCT-1	5.94863	6.88723
001-033_T0_COL_LP_5p_N1__AGCAGCCCAGCTTAAC-1	5.72974	7.80527
001-033_T0_COL_LP_5p_N1__GCGCCAAAGATGCCTT-1	3.93297	5.39075
001-033_T0_COL_LP_5p_N1__GAATAAGCACCTGGTG-1	2.34284	5.25662
001-033_T0_COL_LP_5p_N1__TGCGCAGAGCGGCTTC-1	2.376	5.29283
001-033_T0_COL_LP_5p_N1__ACTTTCAGTCCGAAGA-1	5.9045	7.4969
001-033_T0_COL_LP_5p_N1__CACCAGGCACTGAAGG-1	2.40537	5.78206
001-033_T0_COL_LP_5p_N1__ATAAGAGTCCTTGGTC-1	4.85999	8.11408
001-033_T0_COL_LP_5p_N1__TCTATTGTCAAACCAC-1	6.27659	7.60613
001-033_T0_COL_LP_5p_N1__TAGTGGTTCAACCATG-1	4.8438	6.13695
001-033_T0_COL_LP_5p_N1__AGCTTGATCAGCTCTC-1	3.35513	6.0905
001-033_T0_COL_LP_5p_N1__CTGCCTATCAAGATCC-1	4.26488	7.01458
001-033_T0_COL_LP_5p_N1__TGCGTGGCAATCCGAT-1	5.47642	7.2898
001-033_T0_COL_LP_5p_N1__CTACCCATCGCCGTGA-1	5.90169	7.77063
001-033_T0_COL_LP_5p_N1__GTGAAGGAGGTGCTAG-1	5.00649	6.67835
001-033_T0_COL_LP_5p_N1__AATCGGTGTTTACTCT-1	3.91068	6.38292
001-033_T0_COL_LP_5p_N1__TACTTGTAGATCGATA-1	4.62435	6.11166
001-033_T0_COL_LP_5p_N1__ACGAGCCTCCCAAGTA-1	3.42308	5.66819
001-033_T0_COL_LP_5p_N1__CAGCAGCTCATGTAGC-1	4.89314	6.42879
001-033_T0_COL_LP_5p_N1__GAACATCGTAGCGATG-1	5.08354	7.35982
001-033_T0_COL_LP_5p_N1__CACAGTACATACTCTT-1	4.22808	6.47997
001-033_T0_COL_LP_5p_N1__AAGGCAGGTAGCGTGA-1	4.62484	5.72497
001-033_T0_COL_LP_5p_N1__CTTTGCGGTTAAAGTG-1	5.45519	6.50147
001-033_T0_COL_LP_5p_N1__GGTGCGTTCGCTTGTC-1	4.02972	6.0275
001-033_T0_COL_LP_5p_N1__TTAGTTCCAAGGTTCT-1	4.81559	7.69323
001-033_T0_COL_LP_5p_N1__ACGCCAGCATCACCCT-1	5.22159	6.70255
001-033_T0_COL_LP_5p_N1__GAAACTCAGGTTACCT-1	3.74341	6.0418
001-033_T0_COL_LP_5p_N1__GACGTGCAGTACGATA-1	4.94736	6.60562
001-033_T0_COL_LP_5p_N1__CAGAGAGCACAACGTT-1	4.47368	7.15368
001-033_T0_COL_LP_5p_N1__CTGATAGGTAGGACAC-1	4.12999	7.04593
001-033_T0_COL_LP_5p_N1__ATAACGCAGTTTCCTT-1	3.47243	6.50072
001-033_T0_COL_LP_5p_N1__GCAATCATCGTTACAG-1	4.89249	6.3516
001-033_T0_COL_LP_5p_N1__CAGTCCTGTGTGAATA-1	1.53576	4.9617
001-033_T0_COL_LP_5p_N1__AGGTCATAGAGAACAG-1	5.28979	7.9333
001-033_T0_COL_LP_5p_N1__CAGCAGCAGAGGGATA-1	5.17118	6.1718
001-033_T0_COL_LP_5p_N1__TCAGCTCTCTGGAGCC-1	4.81839	6.81062
001-033_T0_COL_LP_5p_N1__GCTGCTTCACGTGAGA-1	2.41072	5.68684
001-033_T0_COL_LP_5p_N1__CTTAGGATCCTCATTA-1	2.1256	5.27372
001-033_T0_COL_LP_5p_N1__AACGTTGAGAGTACAT-1	4.95626	8.06024
001-033_T0_COL_LP_5p_N1__CTGCCTACACCAGGCT-1	1.69859	5.13662
001-033_T0_COL_LP_5p_N1__GGACGTCAGCGTTTAC-1	4.46907	4.91484
001-033_T0_COL_LP_5p_N1__CCACCTAAGTGTGGCA-1	5.74822	6.93216
001-033_T0_COL_LP_5p_N1__CATCAAGGTAAGTGGC-1	3.19577	5.24464
001-033_T0_COL_LP_5p_N1__TATTACCCATGCCCGA-1	5.17098	6.01917
001-033_T0_COL_LP_5p_N1__CTTCTCTAGACTAGAT-1	1.59177	5.11275
001-033_T0_COL_LP_5p_N1__TCGTACCTCGGTGTCG-1	4.49927	6.34067
001-033_T0_COL_LP_5p_N1__AGCAGCCGTTCTGTTT-1	4.15451	5.72766
001-033_T0_COL_LP_5p_N1__CCTACCACACTTAAGC-1	5.26092	6.19833
001-033_T0_COL_LP_5p_N1__GGGAATGGTCGTTGTA-1	3.84344	6.3496
001-033_T0_COL_LP_5p_N1__GAATAAGGTAGGCATG-1	4.11693	7.58873
001-033_T0_COL_LP_5p_N1__CTCATTAGTACATCCA-1	1.79739	5.37771
001-033_T0_COL_LP_5p_N1__ACAGCCGTCGCGATCG-1	1.66451	5.03146
001-033_T0_COL_LP_5p_N1__CGTCACTTCTTAGCCC-1	4.96463	7.40754
001-033_T0_COL_LP_5p_N1__ACTGATGAGCTCCCAG-1	5.13368	7.02518
001-033_T0_COL_LP_5p_N1__AACTCAGAGTACATGA-1	5.52718	6.32767
001-033_T0_COL_LP_5p_N1__TGTATTCAGTGCAAGC-1	4.83818	7.51713
001-033_T0_COL_LP_5p_N1__CAGGTGCGTTCACCTC-1	4.30861	6.35151
001-033_T0_COL_LP_5p_N1__GAACATCAGGTGGGTT-1	4.82123	8.50565
001-033_T0_COL_LP_5p_N1__CGTTGGGTCCGAACGC-1	3.55841	6.9165
001-033_T0_COL_LP_5p_N1__TCTGAGAAGAGCTGCA-1	5.09601	6.34051
001-033_T0_COL_LP_5p_N1__GCGCGATAGGTGCTAG-1	3.98414	7.0919
001-033_T0_COL_LP_5p_N1__CGGAGTCTCGCGTAGC-1	4.7883	6.12982
001-033_T0_COL_LP_5p_N1__GGGACCTCAAGTTCTG-1	5.70424	8.25415
001-033_T0_COL_LP_5p_N1__CGGCTAGGTTTGCATG-1	5.37755	6.26405
001-033_T0_COL_LP_5p_N1__GCTGGGTTCTGTCTAT-1	5.42287	8.81137
001-033_T0_COL_LP_5p_N1__TGACAACGTATTACCG-1	4.56202	7.49472
001-033_T0_COL_LP_5p_N1__CCGGTAGGTCCAGTAT-1	3.88535	5.45374
001-033_T0_COL_LP_5p_N1__TTAGGACAGAGCTATA-1	4.87978	6.92231
001-033_T0_COL_LP_5p_N1__TCAATCTAGGGTGTGT-1	4.85381	7.24145
001-033_T0_COL_LP_5p_N1__CTCCTAGAGATCCGAG-1	5.43977	5.33236
001-033_T0_COL_LP_5p_N1__GTCAAGTTCCAGTATG-1	5.5833	7.47529
001-033_T0_COL_LP_5p_N1__TGACTAGTCCTCTAGC-1	4.51443	6.15116
001-033_T0_COL_LP_5p_N1__GCGGGTTGTACAGTGG-1	6.33671	7.46944
001-033_T0_COL_LP_5p_N1__TGACTAGTCAGCTGGC-1	4.35941	6.76844
001-033_T0_COL_LP_5p_N1__ACCGTAATCGGATGTT-1	4.2066	5.93298
001-033_T0_COL_LP_5p_N1__CACACTCGTGCAGACA-1	3.08694	5.45989
001-033_T0_COL_LP_5p_N1__ACTGAGTCACTACAGT-1	5.69844	6.48925
001-033_T0_COL_LP_5p_N1__GGGCATCAGCTAGCCC-1	5.11437	6.19205
001-033_T0_COL_LP_5p_N1__CAAGATCTCAATCTCT-1	4.67119	6.7581
001-033_T0_COL_LP_5p_N1__GTGAAGGCAGATCCAT-1	4.38891	6.76942
001-033_T0_COL_LP_5p_N1__AAGGTTCTCACTCTTA-1	3.45478	5.85925
001-033_T0_COL_LP_5p_N1__CAGGTGCGTAAACGCG-1	3.52817	6.18519
001-033_T0_COL_LP_5p_N1__CTAGCCTTCATGTAGC-1	4.86979	7.10952
001-033_T0_COL_LP_5p_N1__AATCGGTCAGCAGTTT-1	1.61366	5.50016
001-033_T0_COL_LP_5p_N1__ACTGAACGTACTCAAC-1	5.38963	6.49603
001-033_T0_COL_LP_5p_N1__GAGTCCGGTGCTGTAT-1	3.08246	6.32013
001-033_T0_COL_LP_5p_N1__CGTAGCGTCAAGAAGT-1	4.26361	5.78659
001-033_T0_COL_LP_5p_N1__GCCTCTATCTGCCCTA-1	6.2738	7.20727
001-033_T0_COL_LP_5p_N1__ACGAGGAAGTCGCCGT-1	5.23716	6.04387
001-033_T0_COL_LP_5p_N1__CTTAACTAGAGTACCG-1	5.41843	4.91587
001-033_T0_COL_LP_5p_N1__CCTCTGATCAGTGCAT-1	1.65237	4.77421
001-033_T0_COL_LP_5p_N1__ATCCACCCAAGCCCAC-1	5.05909	6.32503
001-033_T0_COL_LP_5p_N1__AGCGTATCAAACCTAC-1	4.19288	6.33721
001-033_T0_COL_LP_5p_N1__GTTACAGAGATCTGAA-1	5.41659	6.07126
001-033_T0_COL_LP_5p_N1__GCATGATTCCGAAGAG-1	1.42461	5.07134
001-033_T0_COL_LP_5p_N1__CTCAGAATCGTTTATC-1	3.69527	4.66551
001-033_T0_COL_LP_5p_N1__GCTGGGTAGGGCATGT-1	4.65763	7.56896
001-033_T0_COL_LP_5p_N1__GGGTTGCTCGCTAGCG-1	5.19437	7.18336
001-033_T0_COL_LP_5p_N1__TGACGGCGTTGTTTGG-1	4.40077	5.10799
001-033_T0_COL_LP_5p_N1__TTCGAAGGTATGAAAC-1	5.32854	6.48261
001-033_T0_COL_LP_5p_N1__AGCTCTCAGTAGCGGT-1	4.38073	5.88122
001-033_T0_COL_LP_5p_N1__ACATGGTCAAGGTTCT-1	5.29319	7.05079
001-033_T0_COL_LP_5p_N1__TGAAAGATCTCCGGTT-1	4.37375	6.02731
001-033_T0_COL_LP_5p_N1__CTACACCCAAGGACAC-1	4.87136	7.29079
001-033_T0_COL_LP_5p_N1__CGTTCTGGTTATCCGA-1	4.91493	6.13872
001-033_T0_COL_LP_5p_N1__TCATTTGTCGCCAGCA-1	4.13301	5.59732
001-033_T0_COL_LP_5p_N1__GATCGATGTGTGTGCC-1	5.01035	6.65927
001-033_T0_COL_LP_5p_N1__ACATCAGGTGTGAAAT-1	3.97215	6.74995
001-033_T0_COL_LP_5p_N1__ACGGGTCAGATCCTGT-1	5.25153	7.24351
001-033_T0_COL_LP_5p_N1__CCGTTCACAGCCACCA-1	3.47875	5.90552
001-033_T0_COL_LP_5p_N1__TTCTCAAAGCGATAGC-1	4.74347	5.16038
001-033_T0_COL_LP_5p_N1__TAAGTGCTCGAGAGCA-1	5.35515	6.14944
001-033_T0_COL_LP_5p_N1__TGCTGCTAGATCCCGC-1	3.73935	5.21773
001-033_T0_COL_LP_5p_N1__ACATGGTGTGCGAAAC-1	4.34174	6.71467
001-033_T0_COL_LP_5p_N1__GGAAAGCAGCTGTCTA-1	6.15144	7.65744
001-033_T0_COL_LP_5p_N1__ATTATCCTCGATCCCT-1	4.9371	5.5523
001-033_T0_COL_LP_5p_N1__CCTCAGTCACCCTATC-1	5.18677	6.24666
001-033_T0_COL_LP_5p_N1__ATCATCTGTTGCGCAC-1	5.25211	6.94677
001-033_T0_COL_LP_5p_N1__ACGCCAGCATTCTCAT-1	5.18412	6.62711
001-033_T0_COL_LP_5p_N1__CACACTCCAGCCTATA-1	3.64952	5.52669
001-033_T0_COL_LP_5p_N1__CGTGTCTTCTTCAACT-1	4.89585	8.4013
001-033_T0_COL_LP_5p_N1__GCTCCTAGTGACCAAG-1	3.67098	6.34841
001-033_T0_COL_LP_5p_N1__CGGAGTCTCAACCATG-1	4.22701	6.50419
001-033_T0_COL_LP_5p_N1__TCACGAAAGGATTCGG-1	6.09271	6.57722
001-033_T0_COL_LP_5p_N1__GCATGTAGTATCGCAT-1	4.33166	5.46415
001-033_T0_COL_LP_5p_N1__CGAACATGTGACGCCT-1	4.28527	5.19495
001-033_T0_COL_LP_5p_N1__GGATTACCAGTTTACG-1	3.05088	5.95206
001-033_T0_COL_LP_5p_N1__AGCTCTCGTTGCTCCT-1	5.10078	6.95653
001-033_T0_COL_LP_5p_N1__GGGTTGCAGTAGGTGC-1	4.82203	4.99658
001-033_T0_COL_LP_5p_N1__CTAGCCTAGAGAACAG-1	5.85175	6.84616
001-033_T0_COL_LP_5p_N1__CGGAGCTTCAAGCCTA-1	6.19047	7.16197
001-033_T0_COL_LP_5p_N1__TGGTTAGCACCGATAT-1	1.39504	5.52692
001-033_T0_COL_LP_5p_N1__CCTTTCTTCGTGGACC-1	5.50172	7.82172
001-033_T0_COL_LP_5p_N1__CTGAAACTCTGCCAGG-1	6.20345	8.0986
001-033_T0_COL_LP_5p_N1__CTACATTAGTGGAGTC-1	1.4771	5.00702
001-033_T0_COL_LP_5p_N1__AACTCAGAGCAGCCTC-1	5.24273	6.78584
001-033_T0_COL_LP_5p_N1__CCTCAGTAGTCAATAG-1	5.92289	6.2993
001-033_T0_COL_LP_5p_N1__AGGGAGTCATTAGCCA-1	5.08824	4.93284
001-033_T0_COL_LP_5p_N1__GTGTGCGTCAACACCA-1	3.87776	4.83196
001-033_T0_COL_LP_5p_N1__ATTCTACGTCGAGATG-1	4.19495	6.50881
001-033_T0_COL_LP_5p_N1__AAGCCGCGTGCTTCTC-1	5.44006	7.80394
001-033_T0_COL_LP_5p_N1__ACGCCGACACGAGGTA-1	4.55768	6.33502
001-033_T0_COL_LP_5p_N1__TAGAGCTTCAGCTCGG-1	4.19168	6.30258
001-033_T0_COL_LP_5p_N1__GGAATAATCTAGAGTC-1	5.09161	6.28694
001-033_T0_COL_LP_5p_N1__CTGCTGTAGCCACTAT-1	4.77124	5.74911
001-033_T0_COL_LP_5p_N1__GTAGGCCAGGCATGGT-1	5.04566	5.58232
001-033_T0_COL_LP_5p_N1__GTTAAGCAGTTACCCA-1	1.77991	5.05319
001-033_T0_COL_LP_5p_N1__CGCTGGAGTAGTGAAT-1	4.74124	4.99109
001-033_T0_COL_LP_5p_N1__ACGCAGCTCGCAAACT-1	5.82326	7.30523
001-033_T0_COL_LP_5p_N1__CCCTCCTTCTTACCGC-1	5.17854	6.30208
001-033_T0_COL_LP_5p_N1__GGAAAGCGTAGGCATG-1	4.62237	5.34526
001-033_T0_COL_LP_5p_N1__GCTCTGTTCTGTACGA-1	4.87184	5.91717
001-033_T0_COL_LP_5p_N1__TGGCTGGCATGAACCT-1	3.86823	6.3913
001-033_T0_COL_LP_5p_N1__TTGACTTTCAGTTTGG-1	5.23545	6.71253
001-033_T0_COL_LP_5p_N1__CACACTCGTCCGTCAG-1	5.43521	5.84215
001-033_T0_COL_LP_5p_N1__CCACCTAAGGGCACTA-1	5.37895	6.38332
001-033_T0_COL_LP_5p_N1__GACCTGGCAAGACGTG-1	3.95139	6.90122
001-033_T0_COL_LP_5p_N1__ACTGATGCAATCCAAC-1	5.38971	5.21463
001-033_T0_COL_LP_5p_N1__TACACGAGTAATCACC-1	4.14502	5.21146
001-033_T0_COL_LP_5p_N1__CAGCCGATCGTAGATC-1	5.54656	7.70131
001-033_T0_COL_LP_5p_N1__AGGTCATTCTCACATT-1	5.35894	6.29819
001-033_T0_COL_LP_5p_N1__GCATGATGTTGCGTTA-1	5.6309	6.96698
001-033_T0_COL_LP_5p_N1__CTACACCTCACAAACC-1	3.88448	6.5308
001-033_T0_COL_LP_5p_N1__GATTCAGGTCAGAGGT-1	3.66001	6.4825
001-033_T0_COL_LP_5p_N1__TGCTACCTCATCGATG-1	4.47288	7.17147
001-033_T0_COL_LP_5p_N1__CTCGAGGTCATCTGTT-1	4.25779	6.13726
001-033_T0_COL_LP_5p_N1__GTCCTCATCAGAGACG-1	4.21291	5.3136
001-033_T0_COL_LP_5p_N1__GTCATTTAGTTCGCGC-1	2.80974	5.18973
001-033_T0_COL_LP_5p_N1__TGCGCAGCACAACTGT-1	4.26136	5.85466
001-033_T0_COL_LP_5p_N1__CTAATGGCATCCCATC-1	4.78069	6.14605
001-033_T0_COL_LP_5p_N1__CAAGGCCCAGCTGGCT-1	5.40868	5.94073
001-033_T0_COL_LP_5p_N1__ATTGGTGTCCTATTCA-1	5.5084	6.07821
001-033_T0_COL_LP_5p_N1__CGGAGCTTCTTGGGTA-1	4.59257	5.18017
001-033_T0_COL_LP_5p_N1__ATTACTCGTCGACTGC-1	3.74446	5.5275
001-033_T0_COL_LP_5p_N1__CCTTCCCAGTGTTTGC-1	4.65461	6.71231
001-033_T0_COL_LP_5p_N1__GTTCATTTCACTTACT-1	4.10583	7.34592
001-033_T0_COL_LP_5p_N1__CTTTGCGCAAGCCGCT-1	5.2898	7.73089
001-033_T0_COL_LP_5p_N1__TGTGGTACATACCATG-1	3.95801	6.48031
001-033_T0_COL_LP_5p_N1__CAGCCGAAGTCTCCTC-1	4.65181	6.6052
001-033_T0_COL_LP_5p_N1__CAAGGCCCAGGATCGA-1	4.33005	6.34488
001-033_T0_COL_LP_5p_N1__CATCGAAAGGCTATCT-1	4.23355	5.35142
001-033_T0_COL_LP_5p_N1__CTCTAATCACGAAGCA-1	5.16807	5.14192
001-033_T0_COL_LP_5p_N1__GAACCTATCTTGACGA-1	3.74072	6.85564
001-033_T0_COL_LP_5p_N1__TCAGATGGTTTGACAC-1	3.12473	5.54745
001-033_T0_COL_LP_5p_N1__CTCTACGGTATAGGGC-1	4.34969	6.21871
001-033_T0_COL_LP_5p_N1__CGACCTTTCTTTAGTC-1	5.24796	6.25857
001-033_T0_COL_LP_5p_N1__ATCTACTTCATGCAAC-1	6.35105	7.90766
001-033_T0_COL_LP_5p_N1__AGATCTGGTACTTGAC-1	5.49408	6.09802
001-033_T0_COL_LP_5p_N1__CCTAGCTCACCGAAAG-1	3.65123	5.79896
001-033_T0_COL_LP_5p_N1__GCTCTGTAGAGTGACC-1	4.74864	7.28414
001-033_T0_COL_LP_5p_N1__CTGCGGACATAGTAAG-1	4.95355	6.53648
001-033_T0_COL_LP_5p_N1__GAATAAGCACATCCGG-1	3.12907	5.67301
001-033_T0_COL_LP_5p_N1__TAAACCGGTATGAATG-1	3.67663	5.79373
001-033_T0_COL_LP_5p_N1__CAGAGAGGTTATGTGC-1	5.45936	7.03556
001-033_T0_COL_LP_5p_N1__CGATGGCAGGTGATAT-1	4.4059	6.66006
001-033_T0_COL_LP_5p_N1__TATCTCATCCCTAACC-1	5.55438	6.40457
001-033_T0_COL_LP_5p_N1__AGTTGGTCATGTAGTC-1	4.54638	6.01547
001-033_T0_COL_LP_5p_N1__GTTTCTAGTTGTGGCC-1	5.65925	6.97844
001-033_T0_COL_LP_5p_N1__TGGTTCCAGCTGATAA-1	4.28638	6.34763
001-033_T0_COL_LP_5p_N1__GAACGGACAGGGAGAG-1	5.4782	6.25831
001-033_T0_COL_LP_5p_N1__CCGGGATTCAATCACG-1	1.82538	4.97375
001-033_T0_COL_LP_5p_N1__GTATTCTAGGTCATCT-1	3.79177	6.43754
001-033_T0_COL_LP_5p_N1__GGGATGATCCCTGACT-1	5.27597	5.82216
001-033_T0_COL_LP_5p_N1__GATGAGGGTAGAGGAA-1	1.7025	4.81474
001-033_T0_COL_LP_5p_N1__ATGAGGGCATCCTTGC-1	3.39941	6.39618
001-033_T0_COL_LP_5p_N1__GATGAGGGTCTTGATG-1	5.23323	6.96493
001-033_T0_COL_LP_5p_N1__GATCTAGAGGGAACGG-1	5.46754	6.47871
001-033_T0_COL_LP_5p_N1__ATGGGAGCAAGAGGCT-1	4.08842	6.51951
001-033_T0_COL_LP_5p_N1__CCCTCCTCAAGCCGCT-1	4.74298	6.18584
001-033_T0_COL_LP_5p_N1__CTGGTCTGTCCGTCAG-1	4.80996	7.14195
001-033_T0_COL_LP_5p_N1__GAACCTATCGATCCCT-1	4.46569	5.87728
001-033_T0_COL_LP_5p_N1__CTCGTCATCTAACTCT-1	4.8193	5.7569
001-033_T0_COL_LP_5p_N1__ACACCAATCTCAAGTG-1	5.55703	6.42566
001-033_T0_COL_LP_5p_N1__TGTTCCGCAGATGGCA-1	5.12483	5.8604
001-033_T0_COL_LP_5p_N1__GACCAATTCCACGACG-1	4.51354	6.35115
001-033_T0_COL_LP_5p_N1__CTCACACCACCTATCC-1	4.27047	5.42075
001-033_T0_COL_LP_5p_N1__TGCTGCTCAGTCGTGC-1	5.80736	5.462
001-033_T0_COL_LP_5p_N1__GGGTCTGTCCCTAATT-1	5.31487	6.16445
001-033_T0_COL_LP_5p_N1__TCGGTAAAGTCGCCGT-1	3.98641	6.61079
001-033_T0_COL_LP_5p_N1__GAACATCTCAGTGTTG-1	4.65854	7.24196
001-033_T0_COL_LP_5p_N1__CGATCGGTCCAGAGGA-1	4.09506	6.24113
001-033_T0_COL_LP_5p_N1__AGCATACAGACTAAGT-1	1.53938	5.49948
001-033_T0_COL_LP_5p_N1__TGAGAGGAGAAGAAGC-1	4.89008	6.01843
001-033_T0_COL_LP_5p_N1__GAGCAGAAGTATGACA-1	4.29903	6.77827
001-033_T0_COL_LP_5p_N1__CAGTAACAGCTCCTTC-1	4.20159	5.36297
001-033_T0_COL_LP_5p_N1__GTATTCTTCCTGTAGA-1	5.19122	6.49548
001-033_T0_COL_LP_5p_N1__AGGCCACGTTGAACTC-1	4.3	6.04034
001-033_T0_COL_LP_5p_N1__GCTGCTTAGGGAAACA-1	4.06469	6.9185
001-033_T0_COL_LP_5p_N1__CACAAACGTTGGGACA-1	4.5139	6.35647
001-033_T0_COL_LP_5p_N1__CTCTGGTGTTCGTGAT-1	5.05279	6.21614
001-033_T0_COL_LP_5p_N1__ACGGCCACAGCCTGTG-1	1.58441	5.03851
001-033_T0_COL_LP_5p_N1__GTGGGTCCAGTTCCCT-1	4.51235	6.1702
001-033_T0_COL_LP_5p_N1__GCGACCATCCGAGCCA-1	4.60931	6.91542
001-033_T0_COL_LP_5p_N1__TTTGGTTTCCGTTGCT-1	5.15701	6.37419
001-033_T0_COL_LP_5p_N1__GAACATCGTACATCCA-1	4.96795	6.33106
001-033_T0_COL_LP_5p_N1__TAAGAGATCTGGGCCA-1	3.31605	5.446
001-033_T0_COL_LP_5p_N1__CGAGCCATCCCTGACT-1	4.46263	5.81491
001-033_T0_COL_LP_5p_N1__ACAGCCGTCTCTGTCG-1	3.54334	5.43103
001-033_T0_COL_LP_5p_N1__CTGGTCTTCACGATGT-1	4.64614	7.01014
001-033_T0_COL_LP_5p_N1__TACACGAGTCATGCAT-1	4.47574	7.12615
001-033_T0_COL_LP_5p_N1__CTTAACTCATCTGGTA-1	5.31041	6.2619
001-033_T0_COL_LP_5p_N1__GAATAAGTCGCCAGCA-1	3.62427	6.39848
001-033_T0_COL_LP_5p_N1__ACATGGTAGGCAGGTT-1	5.93365	7.42927
001-033_T0_COL_LP_5p_N1__AATCCAGTCCTAGAAC-1	6.32092	7.62323
001-033_T0_COL_LP_5p_N1__GCACTCTGTCTCCATC-1	4.23196	6.07406
001-033_T0_COL_LP_5p_N1__CACCAGGCACGTAAGG-1	4.92664	6.0007
001-033_T0_COL_LP_5p_N1__TCGGGACCAATAAGCA-1	4.19801	4.97733
001-033_T0_COL_LP_5p_N1__GCATGCGAGGTGACCA-1	4.63642	6.52625
001-033_T0_COL_LP_5p_N1__AAGACCTTCACAAACC-1	1.74421	4.95158
001-033_T0_COL_LP_5p_N1__GGGAATGTCAGAGCTT-1	4.38743	6.74154
001-033_T0_COL_LP_5p_N1__AGCATACCAGTAACGG-1	4.28866	5.91612
001-033_T0_COL_LP_5p_N1__TATTACCAGGTACTCT-1	4.19051	5.31693
001-033_T0_COL_LP_5p_N1__CAGCATATCCAAAGTC-1	4.97923	5.33584
001-033_T0_COL_LP_5p_N1__TCGGTAATCTCTGTCG-1	1.60564	4.8021
001-033_T0_COL_LP_5p_N1__ATCTACTGTCAACTGT-1	3.29508	5.4456
001-033_T0_COL_LP_5p_N1__GTGGGTCTCGTTTGCC-1	3.828	5.81931
001-033_T0_COL_LP_5p_N1__CACTCCACAGTAACGG-1	4.64989	6.65204
001-033_T0_COL_LP_5p_N1__CCACTACCATGCCCGA-1	5.44966	6.59591
001-033_T0_COL_LP_5p_N1__GACAGAGGTGTCCTCT-1	4.13893	6.3683
001-033_T0_COL_LP_5p_N1__GATCTAGGTCATCCCT-1	4.68783	6.48925
001-033_T0_COL_LP_5p_N1__ACGATGTTCAGCGACC-1	3.72218	6.00171
001-033_T0_COL_LP_5p_N1__TGCTACCTCTTCATGT-1	1.94694	4.92414
001-033_T0_COL_LP_5p_N1__TCAGGATGTAAGTTCC-1	3.55246	6.30177
001-033_T0_COL_LP_5p_N1__GTGCAGCAGTGGTAAT-1	4.3477	7.09315
001-033_T0_COL_LP_5p_N1__GGGATGACATCGGGTC-1	4.24917	6.92465
001-033_T0_COL_LP_5p_N1__GTGAAGGTCGCATGAT-1	2.01286	5.09343
001-033_T0_COL_LP_5p_N1__CATCGAAGTAGCACGA-1	1.77002	4.85664
001-033_T0_COL_LP_5p_N1__AACCGCGCACCAGGCT-1	5.18171	5.05172
001-033_T0_COL_LP_5p_N1__GATCAGTTCCTTTACA-1	4.94231	5.48561
001-033_T0_COL_LP_5p_N1__GGATTACGTAATCACC-1	4.31141	6.11434
001-033_T0_COL_LP_5p_N1__ACAGCCGTCTTAACCT-1	5.30433	6.98848
001-033_T0_COL_LP_5p_N1__CAACCTCGTCACAAGG-1	4.80684	6.14855
001-033_T0_COL_LP_5p_N1__ATTATCCAGAGACTAT-1	3.63266	6.63432
001-033_T0_COL_LP_5p_N1__CGTCACTAGATCGGGT-1	4.77475	5.24065
001-033_T0_COL_LP_5p_N1__CTCGGAGCATGACATC-1	4.41421	7.21155
001-033_T0_COL_LP_5p_N1__CGGGTCATCTAGCACA-1	4.71125	5.19932
001-033_T0_COL_LP_5p_N1__ACGATACAGCCGGTAA-1	4.35507	6.69341
001-033_T0_COL_LP_5p_N1__TTCGGTCGTTAGAACA-1	5.28885	6.27889
001-033_T0_COL_LP_5p_N1__CAGCCGAGTCTCCATC-1	4.32625	5.8274
001-033_T0_COL_LP_5p_N1__GTGCTTCGTCTCTCTG-1	4.23751	6.12079
001-033_T0_COL_LP_5p_N1__CGCCAAGCAAACCCAT-1	5.67421	7.50979
001-033_T0_COL_LP_5p_N1__AAGGCAGCAGACAAGC-1	4.22925	4.96959
001-033_T0_COL_LP_5p_N1__CCACGGACAGACGCTC-1	1.87867	5.19862
001-033_T0_COL_LP_5p_N1__GGAATAAAGCGTTCCG-1	5.14799	6.1143
001-033_T0_COL_LP_5p_N1__AACTCAGAGTATCTCG-1	3.41289	5.49221
001-033_T0_COL_LP_5p_N1__ACATCAGGTAAGAGGA-1	4.08016	6.51025
001-033_T0_COL_LP_5p_N1__AAAGTAGGTTCGAATC-1	3.95087	6.47526
001-033_T0_COL_LP_5p_N1__ATGGGAGGTTCGTCTC-1	4.82683	6.17326
001-033_T0_COL_LP_5p_N1__CGTCCATAGCGCCTCA-1	4.75667	6.22659
001-033_T0_COL_LP_5p_N1__GATCAGTTCTTACCTA-1	4.59405	5.82142
001-033_T0_COL_LP_5p_N1__CCTAGCTCATTAGCCA-1	1.41824	5.12915
001-033_T0_COL_LP_5p_N1__AGAATAGTCAGGCCCA-1	5.2897	5.99916
001-033_T0_COL_LP_5p_N1__CCACCTAGTACCTACA-1	3.18718	5.52401
001-033_T0_COL_LP_5p_N1__TGGGAAGGTAGTACCT-1	1.40215	5.52078
001-033_T0_COL_LP_5p_N1__TATTACCGTTAGTGGG-1	4.71767	4.88655
001-033_T0_COL_LP_5p_N1__GAACGGACAGGTCTCG-1	4.81016	6.96418
001-033_T0_COL_LP_5p_N1__ATTGGACAGACTCGGA-1	5.68171	5.92125
001-033_T0_COL_LP_5p_N1__GCAGCCACATGGAATA-1	4.5443	6.39404
001-033_T0_COL_LP_5p_N1__GCAGCCAAGTGTGAAT-1	4.7914	6.44717
001-033_T0_COL_LP_5p_N1__ACTATCTCACCGCTAG-1	3.67835	5.83582
001-033_T0_COL_LP_5p_N1__GTGCTTCAGAATGTGT-1	4.08279	6.22817
001-033_T0_COL_LP_5p_N1__GCTGCGAAGTGAACGC-1	4.28286	5.95324
001-033_T0_COL_LP_5p_N1__CCGGTAGTCTTGCAAG-1	5.58036	5.78815
001-033_T0_COL_LP_5p_N1__GCAGCCACACACAGAG-1	4.68343	6.33058
001-033_T0_COL_LP_5p_N1__TACCTATCATGTTGAC-1	5.3967	6.96781
001-033_T0_COL_LP_5p_N1__CTACCCAAGATATACG-1	5.40174	8.0048
001-033_T0_COL_LP_5p_N1__CTCATTATCTTGCCGT-1	4.91099	6.54045
001-033_T0_COL_LP_5p_N1__GTTCATTAGATGCCAG-1	3.84112	6.44716
001-033_T0_COL_LP_5p_N1__GTACTCCCACGGACAA-1	5.46847	5.90238
001-033_T0_COL_LP_5p_N1__CGGGTCACAATGAATG-1	5.11419	6.3632
001-033_T0_COL_LP_5p_N1__GCTTCCAAGAAACGCC-1	5.34482	7.91397
001-033_T0_COL_LP_5p_N1__CACCACTCACTGTGTA-1	5.04798	5.22082
001-033_T0_COL_LP_5p_N1__TTAGTTCAGGCTAGGT-1	4.13126	5.86434
001-033_T0_COL_LP_5p_N1__ACAGCCGCATGCATGT-1	4.12298	6.44177
001-033_T0_COL_LP_5p_N1__TGCGTGGTCCCATTAT-1	3.677	6.86829
001-033_T0_COL_LP_5p_N1__GAATAAGAGCTTCGCG-1	1.90178	4.83056
001-033_T0_COL_LP_5p_N1__TTTACTGGTCTAAACC-1	5.18847	6.2599
001-033_T0_COL_LP_5p_N1__GCAGCCAAGACTAGAT-1	4.67316	6.82112
001-033_T0_COL_LP_5p_N1__TCGGTAAAGTGAAGAG-1	4.52972	5.76118
001-033_T0_COL_LP_5p_N1__AAACGGGTCGCCTGAG-1	5.25985	5.7905
001-033_T0_COL_LP_5p_N1__CTGCCTACATTCTCAT-1	4.12193	6.95263
001-033_T0_COL_LP_5p_N1__TACTTACAGATGGGTC-1	5.88096	6.49117
001-033_T0_COL_LP_5p_N1__AGTGTCAGTGCCTGGT-1	3.48008	6.35566
001-033_T0_COL_LP_5p_N1__TGATTTCGTACCGCTG-1	3.61588	4.89405
001-033_T0_COL_LP_5p_N1__TCAGCAAAGAGTAAGG-1	1.60618	5.59017
001-033_T0_COL_LP_5p_N1__AAGGCAGCATCACCCT-1	1.3934	5.15202
001-033_T0_COL_LP_5p_N1__CACTCCAAGTATTGGA-1	4.35634	6.05
001-033_T0_COL_LP_5p_N1__AGCAGCCGTAAGGATT-1	5.84146	7.78946
001-033_T0_COL_LP_5p_N1__TATCAGGGTTTGACAC-1	4.51594	6.71113
001-033_T0_COL_LP_5p_N1__CACCTTGGTAGCGCTC-1	5.20409	6.4298
001-033_T0_COL_LP_5p_N1__CCTACCACATGCAATC-1	1.7808	5.02108
001-033_T0_COL_LP_5p_N1__AGTCTTTAGCTGTTCA-1	4.50262	5.90824
001-033_T0_COL_LP_5p_N1__GATGCTACATCTACGA-1	5.77276	6.36509
001-033_T0_COL_LP_5p_N1__AGAGCGAGTCTGCAAT-1	3.67298	6.36703
001-033_T0_COL_LP_5p_N1__GACCTGGTCTACGAGT-1	5.07649	6.07205
001-033_T0_COL_LP_5p_N1__TTCTCCTTCCGAGCCA-1	3.21087	5.71946
001-033_T0_COL_LP_5p_N1__ACTTACTTCGGATGGA-1	5.4353	6.09083
001-033_T0_COL_LP_5p_N1__TACACGATCTGGTATG-1	5.27399	5.96434
001-033_T0_COL_LP_5p_N1__CACAAACCAACGCACC-1	5.63613	6.36182
001-033_T0_COL_LP_5p_N1__CCAATCCTCTAACCGA-1	4.22073	6.09648
001-033_T0_COL_LP_5p_N1__GTAACTGAGGCACATG-1	5.21402	7.15814
001-033_T0_COL_LP_5p_N1__ACTGAACCACACAGAG-1	4.46871	6.16378
001-033_T0_COL_LP_5p_N1__GAAGCAGAGATGTAAC-1	4.62308	6.69049
001-033_T0_COL_LP_5p_N1__GGGAATGAGTAGATGT-1	5.72418	6.17084
001-033_T0_COL_LP_5p_N1__GACTACAGTCCATGAT-1	4.55689	5.88139
001-033_T0_COL_LP_5p_N1__AAGGAGCTCGCGATCG-1	4.51707	6.48717
001-033_T0_COL_LP_5p_N1__CAAGTTGAGTGGTAAT-1	4.16169	6.54516
001-033_T0_COL_LP_5p_N1__CCCAATCTCGGAGCAA-1	5.85986	7.52575
001-033_T0_COL_LP_5p_N1__TTTGTCAAGAATAGGG-1	3.37198	5.49681
001-033_T0_COL_LP_5p_N1__CTCCTAGTCCAGTAGT-1	4.72989	5.71907
001-033_T0_COL_LP_5p_N1__GTTTCTATCGGCGCAT-1	1.32619	5.44059
001-033_T0_COL_LP_5p_N1__GTTTCTATCGTCGTTC-1	3.92226	4.67696
001-033_T0_COL_LP_5p_N1__GAACCTAAGTTTGCGT-1	5.38228	6.06664
001-033_T0_COL_LP_5p_N1__ACGTCAAAGAATTCCC-1	3.17274	6.27605
001-033_T0_COL_LP_5p_N1__CCATTCGAGCAGACTG-1	5.45213	7.83257
001-033_T0_COL_LP_5p_N1__ACTATCTTCTTTAGGG-1	4.3541	6.55689
001-033_T0_COL_LP_5p_N1__GACTACAGTTAGGGTG-1	3.76193	6.10964
001-033_T0_COL_LP_5p_N1__CCTTCGAGTCTCCATC-1	3.28549	6.03548
001-033_T0_COL_LP_5p_N1__TCAGGATGTACAGCAG-1	3.68105	4.74094
001-033_T0_COL_LP_5p_N1__GTTCATTTCACCACCT-1	5.26265	6.15504
001-033_T0_COL_LP_5p_N1__CTCAGAACACCGATAT-1	5.16601	6.1523
001-033_T0_COL_LP_5p_N1__CCGGGATCAGGATCGA-1	4.79945	5.89888
001-033_T0_COL_LP_5p_N1__CACCTTGCAGCTTAAC-1	5.51988	5.59306
001-033_T0_COL_LP_5p_N1__ATCTACTGTCGTGGCT-1	4.04774	6.27622
001-033_T0_COL_LP_5p_N1__GTAACGTAGCGTTCCG-1	5.53412	6.78496
001-033_T0_COL_LP_5p_N1__ATTCTACTCTTAACCT-1	2.78644	5.06213
001-033_T0_COL_LP_5p_N1__CCACTACCACCGCTAG-1	5.03536	6.6491
001-033_T0_COL_LP_5p_N1__ACTATCTTCAAGATCC-1	3.2852	5.89256
001-033_T0_COL_LP_5p_N1__CTTAGGATCGCCTGTT-1	5.26221	6.05587
001-033_T0_COL_LP_5p_N1__TGACTTTTCCAAGTAC-1	5.13471	4.70297
001-033_T0_COL_LP_5p_N1__TCTGGAACAGATCCAT-1	3.9803	6.99293
001-033_T0_COL_LP_5p_N1__CGCGTTTCAAGCCTAT-1	2.84802	6.4366
001-033_T0_COL_LP_5p_N1__ACATCAGAGTGTGAAT-1	5.15349	6.55613
001-033_T0_COL_LP_5p_N1__GGAATAATCCGTACAA-1	3.58382	4.82602
001-033_T0_COL_LP_5p_N1__GTCAAGTAGCACAGGT-1	3.83212	4.80176
001-033_T0_COL_LP_5p_N1__AGGTCCGCAGCGAACA-1	4.35914	5.50988
001-033_T0_COL_LP_5p_N1__CAGCAGCGTCTCTTAT-1	5.43479	5.5999
001-033_T0_COL_LP_5p_N1__ATTGGACCAGTAACGG-1	4.67697	6.73545
001-033_T0_COL_LP_5p_N1__GCAGTTATCGTGGACC-1	5.59942	7.14807
001-033_T0_COL_LP_5p_N1__GAAGCAGTCCACTGGG-1	5.86191	6.31279
001-033_T0_COL_LP_5p_N1__TGTTCCGAGAAACCAT-1	3.44668	5.68982
001-033_T0_COL_LP_5p_N1__AAGTCTGAGATCCGAG-1	4.82562	6.30344
001-033_T0_COL_LP_5p_N1__CATGACATCTAAGCCA-1	5.76351	7.93532
001-033_T0_COL_LP_5p_N1__GATTCAGTCACTATTC-1	3.98742	6.6233
001-033_T0_COL_LP_5p_N1__GGAACTTCATCAGTCA-1	6.24416	7.7101
001-033_T0_COL_LP_5p_N1__CACCAGGTCGGATGTT-1	3.56015	6.15494
001-033_T0_COL_LP_5p_N1__TCTTCGGTCATCTGTT-1	1.44637	5.05331
001-033_T0_COL_LP_5p_N1__CATGGCGCAAGTTAAG-1	4.9473	7.3286
001-033_T0_COL_LP_5p_N1__TGGGAAGGTACCTACA-1	5.44137	5.57986
001-033_T0_COL_LP_5p_N1__AACTCAGTCGGCCGAT-1	5.53035	6.50731
001-033_T0_COL_LP_5p_N1__TGACTAGGTATCAGTC-1	4.2667	5.90038
001-033_T0_COL_LP_5p_N1__GGAATAAAGGTGCTAG-1	5.93455	6.59813
001-033_T0_COL_LP_5p_N1__CTGATAGGTGCGGTAA-1	4.32093	6.40223
001-033_T0_COL_LP_5p_N1__ACTGCTCCAATCCGAT-1	5.55652	6.71064
001-033_T0_COL_LP_5p_N1__AGCTCCTCACCACGTG-1	5.23628	5.1483
001-033_T0_COL_LP_5p_N1__AGTCTTTAGGCGATAC-1	4.487	5.58336
001-033_T0_COL_LP_5p_N1__ACACTGACAATCCGAT-1	5.39274	8.68543
001-033_T0_COL_LP_5p_N1__AAAGCAAAGTATGACA-1	5.15699	6.13434
001-033_T0_COL_LP_5p_N1__AACTTTCCATGTTCCC-1	5.2243	7.69263
001-033_T0_COL_LP_5p_N1__TTCCCAGAGTACATGA-1	3.49081	6.32826
001-033_T0_COL_LP_5p_N1__TACCTTATCTTGCAAG-1	4.34788	5.67697
001-033_T0_COL_LP_5p_N1__ATGGGAGAGAACAACT-1	4.27722	6.01274
001-033_T0_COL_LP_5p_N1__CCTTCGACATGTAGTC-1	4.07195	5.88761
001-033_T0_COL_LP_5p_N1__CTGTTTAGTAGCGTAG-1	4.46995	5.87719
001-033_T0_COL_LP_5p_N1__GCATACAGTATCAGTC-1	4.20068	6.43076
001-033_T0_COL_LP_5p_N1__GCTGGGTTCCAAACAC-1	3.49165	6.61921
001-033_T0_COL_LP_5p_N1__CGTTGGGAGGCATTGG-1	4.52536	6.11967
001-033_T0_COL_LP_5p_N1__GCCTCTATCCCAAGAT-1	5.38235	6.32608
001-033_T0_COL_LP_5p_N1__CTAAGACCACCGGAAA-1	5.05946	6.29951
001-033_T0_COL_LP_5p_N1__GACACGCCAATCGGTT-1	5.37027	5.95663
001-033_T0_COL_LP_5p_N1__AGATTGCAGCGAAGGG-1	5.5142	4.87095
001-033_T0_COL_LP_5p_N1__GCAGCCAAGATCCTGT-1	5.62624	6.2143
001-033_T0_COL_LP_5p_N1__CGTCAGGAGGACACCA-1	3.48223	4.63322
001-033_T0_COL_LP_5p_N1__GACCAATGTCATATGC-1	6.11268	7.35728
001-033_T0_COL_LP_5p_N1__AAATGCCGTCACCTAA-1	4.12514	6.40536
001-033_T0_COL_LP_5p_N1__GCGGGTTAGACAGAGA-1	4.91586	6.04457
001-033_T0_COL_LP_5p_N1__CGGACACTCCGCGCAA-1	5.51825	6.12049
001-033_T0_COL_LP_5p_N1__CCACCTAGTACAGTGG-1	4.32753	5.93465
001-033_T0_COL_LP_5p_N1__AGTAGTCGTACATGTC-1	3.46854	5.63632
001-033_T0_COL_LP_5p_N1__AGTGTCACATTACGAC-1	4.46635	6.60571
001-033_T0_COL_LP_5p_N1__GAACATCTCAACACCA-1	4.66285	5.82923
001-033_T0_COL_LP_5p_N1__GCTTCCAGTCCTAGCG-1	4.67807	6.56486
001-033_T0_COL_LP_5p_N1__GCAGCCAGTCTTGCGG-1	4.13211	6.53079
001-033_T0_COL_LP_5p_N1__CACCACTGTGACGCCT-1	5.14755	6.59951
001-033_T0_COL_LP_5p_N1__GGCTGGTTCGGCTTGG-1	4.55406	7.46751
001-033_T0_COL_LP_5p_N1__TCGTACCAGAAACCGC-1	4.25976	6.4138
001-033_T0_COL_LP_5p_N1__ATTATCCGTCTGGAGA-1	2.20361	4.93969
001-033_T0_COL_LP_5p_N1__ACACCAATCCTGCAGG-1	3.29224	5.57601
001-033_T0_COL_LP_5p_N1__GAGGTGAGTTCCATGA-1	4.24291	6.46015
001-033_T0_COL_LP_5p_N1__CGGACGTGTTACGGAG-1	3.76847	6.48278
001-033_T0_COL_LP_5p_N1__CCCTCCTCACGAGGTA-1	6.19988	6.40117
001-033_T0_COL_LP_5p_N1__TCACGAAGTTCATGGT-1	4.72428	6.02079
001-033_T0_COL_LP_5p_N1__GGATTACAGAGTAATC-1	5.49334	7.23255
001-033_T0_COL_LP_5p_N1__GCACTCTGTAAATACG-1	4.1407	5.46126
001-033_T0_COL_LP_5p_N1__CCAGCGAGTCATTAGC-1	5.47627	6.13812
001-033_T0_COL_LP_5p_N1__CAAGTTGCAGGACGTA-1	5.04508	5.59353
001-033_T0_COL_LP_5p_N1__TGCTACCGTATAGGTA-1	3.86254	6.32227
001-033_T0_COL_LP_5p_N1__TTGTAGGAGCGCCTTG-1	3.79673	6.71486
001-033_T0_COL_LP_5p_N1__AGGCCGTCACCGTTGG-1	5.02548	7.87927
001-033_T0_COL_LP_5p_N1__CCTCAGTCAGGTCCAC-1	4.2645	6.48075
001-033_T0_COL_LP_5p_N1__CTCTGGTTCGCGCCAA-1	3.89472	6.35991
001-033_T0_COL_LP_5p_N1__GTCGTAATCCACTGGG-1	4.01058	6.25143
001-033_T0_COL_LP_5p_N1__CATATGGTCATAAAGG-1	5.65097	5.54271
001-033_T0_COL_LP_5p_N1__GACGTGCCAGGGTATG-1	4.44621	6.20822
001-033_T0_COL_LP_5p_N1__GCTGCAGAGGCGATAC-1	5.45105	6.23015
001-033_T0_COL_LP_5p_N1__ACGGAGACATGAGCGA-1	4.55585	6.60748
001-033_T0_COL_LP_5p_N1__GGCGACTCATATGGTC-1	4.17839	5.67598
001-033_T0_COL_LP_5p_N1__GGAATAACAATCCAAC-1	4.94959	6.24057
001-033_T0_COL_LP_5p_N1__AAACGGGGTCACCTAA-1	2.25654	4.87264
001-033_T0_COL_LP_5p_N1__AACCATGTCTCGATGA-1	3.36506	6.52793
001-033_T0_COL_LP_5p_N1__CACACAACACCAGATT-1	5.40702	6.01569
001-033_T0_COL_LP_5p_N1__GAGTCCGGTGATAAGT-1	5.19054	6.50738
001-033_T0_COL_LP_5p_N1__TCTGGAAAGCTCCTCT-1	3.53736	5.53048
001-033_T0_COL_LP_5p_N1__ATTCTACGTACACCGC-1	3.99064	7.06333
001-033_T0_COL_LP_5p_N1__CCACCTATCTGCTGCT-1	3.33864	6.4971
001-033_T0_COL_LP_5p_N1__AGGGAGTGTACCGTTA-1	5.58773	6.52899
001-033_T0_COL_LP_5p_N1__CCAGCGAGTTGCCTCT-1	5.37063	6.28242
001-033_T0_COL_LP_5p_N1__CCACGGACAATGGACG-1	5.7855	7.00795
001-033_T0_COL_LP_5p_N1__CGGAGCTAGCTCCTTC-1	5.07707	5.4413
001-033_T0_COL_LP_5p_N1__CAACCAATCCACGTTC-1	3.98819	6.46566
001-033_T0_COL_LP_5p_N1__TTCTCCTGTTGACGTT-1	4.29374	5.74691
001-033_T0_COL_LP_5p_N1__CTTCTCTAGGTGACCA-1	4.45374	6.18751
001-033_T0_COL_LP_5p_N1__GAAATGACAACACCCG-1	5.14974	6.17293
001-033_T0_COL_LP_5p_N1__CCGGTAGCAAAGCGGT-1	4.02715	5.81836
001-033_T0_COL_LP_5p_N1__ACCTTTAGTAAACCTC-1	3.27277	5.39492
001-033_T0_COL_LP_5p_N1__CAAGGCCAGTGGTCCC-1	5.38527	8.3075
001-033_T0_COL_LP_5p_N1__CATTCGCAGACAAGCC-1	5.23072	6.45096
001-033_T0_COL_LP_5p_N1__ACGGAGACATCTCCCA-1	3.5226	6.1775
001-033_T0_COL_LP_5p_N1__CGTTAGATCGGTTAAC-1	5.15266	5.72501
001-033_T0_COL_LP_5p_N1__ACTTACTAGCTCCTCT-1	5.3129	6.10747
001-033_T0_COL_LP_5p_N1__CTCAGAATCATAACCG-1	4.14682	5.6129
001-033_T0_COL_LP_5p_N1__CATCGGGGTCAACTGT-1	5.86137	4.76768
001-033_T0_COL_LP_5p_N1__CAAGGCCGTTTGACAC-1	4.34757	6.02713
001-033_T0_COL_LP_5p_N1__GAGGTGAAGAGATGAG-1	3.50473	5.32062
001-033_T0_COL_LP_5p_N1__GGACAAGGTCATCGGC-1	3.67189	5.61548
001-033_T0_COL_LP_5p_N1__TAGAGCTAGAAACCAT-1	3.40472	6.25572
001-033_T0_COL_LP_5p_N1__AGGTCATGTGATGATA-1	3.48309	6.23352
001-033_T0_COL_LP_5p_N1__AACCGCGCATTTCAGG-1	3.79124	5.79809
001-033_T0_COL_LP_5p_N1__ACACCAATCTCCCTGA-1	3.8716	6.60691
001-033_T0_COL_LP_5p_N1__TATCAGGAGAGGTAGA-1	4.79836	6.02498
001-033_T0_COL_LP_5p_N1__TGGTTCCAGTGTACCT-1	4.66632	5.04399
001-033_T0_COL_LP_5p_N1__CGTTCTGTCAGAGGTG-1	4.37223	5.92409
001-033_T0_COL_LP_5p_N1__ATCCGAACATACTACG-1	1.19544	5.42911
001-033_T0_COL_LP_5p_N1__TAGACCAAGTCTCCTC-1	4.26403	6.58238
001-033_T0_COL_LP_5p_N1__GTGCAGCGTACGAAAT-1	4.22713	6.20717
001-033_T0_COL_LP_5p_N1__CGGACTGAGGATGGAA-1	5.66242	6.00424
001-033_T0_COL_LP_5p_N1__CCCTCCTGTCTAACGT-1	5.21905	6.35319
001-033_T0_COL_LP_5p_N1__AGCCTAATCACCATAG-1	4.13162	6.20541
001-033_T0_COL_LP_5p_N1__GATCGTATCCGAAGAG-1	5.42186	6.30229
001-033_T0_COL_LP_5p_N1__GGATGTTTCTCGTTTA-1	4.905	7.29003
001-033_T0_COL_LP_5p_N1__CGGACGTAGTGGTAAT-1	4.9229	7.74885
001-033_T0_COL_LP_5p_N1__AACGTTGGTTCAGACT-1	3.98322	5.69904
001-033_T0_COL_LP_5p_N1__GGAACTTGTATTAGCC-1	4.84528	6.71343
001-033_T0_COL_LP_5p_N1__CCAATCCTCCTAAGTG-1	4.76147	6.74516
001-033_T0_COL_LP_5p_N1__TGCGGGTAGGGTTTCT-1	5.22479	7.1733
001-033_T0_COL_LP_5p_N1__CGACCTTGTATGGTTC-1	4.82558	5.80388
001-033_T0_COL_LP_5p_N1__TCACAAGAGGTTCCTA-1	3.54824	5.7085
001-033_T0_COL_LP_5p_N1__CAGCGACAGAGGTACC-1	5.15327	6.58355
001-033_T0_COL_LP_5p_N1__GATCAGTAGGCCATAG-1	3.21434	5.57948
001-033_T0_COL_LP_5p_N1__CTGCTGTTCTGCAAGT-1	3.32427	5.45101
001-033_T0_COL_LP_5p_N1__TGAGCCGGTTCCTCCA-1	2.85583	5.00104
001-033_T0_COL_LP_5p_N1__TACGGTAGTATATCCG-1	5.50355	6.49911
001-033_T0_COL_LP_5p_N1__CTCGGGATCCTTTCGG-1	4.84358	5.01587
001-033_T0_COL_LP_5p_N1__CTACCCAAGAGTCTGG-1	4.42108	6.49017
001-033_T0_COL_LP_5p_N1__GCTTGAAAGGCTAGGT-1	4.33221	5.73273
001-033_T0_COL_LP_5p_N1__AAAGCAAGTCTAACGT-1	3.84601	6.12073
001-033_T0_COL_LP_5p_N1__CAGGTGCTCAGCGACC-1	4.24607	5.73841
001-033_T0_COL_LP_5p_N1__CGTTCTGCAAGGACTG-1	3.66707	5.47406
001-033_T0_COL_LP_5p_N1__TCAGCTCGTTGATTCG-1	5.47185	6.29807
001-033_T0_COL_LP_5p_N1__GGGACCTGTTCGAATC-1	4.93982	6.31086
001-033_T0_COL_LP_5p_N1__GAGCAGATCCGCATAA-1	3.55304	5.99558
001-033_T0_COL_LP_5p_N1__ATCACGAAGGCGACAT-1	5.53774	6.60112
001-033_T0_COL_LP_5p_N1__GCCTCTAGTTGAGGTG-1	4.95574	5.16151
001-033_T0_COL_LP_5p_N1__CTGGTCTGTCGAGTTT-1	4.07363	6.01319
001-033_T0_COL_LP_5p_N1__TTTATGCTCGCTTGTC-1	4.12983	6.53585
001-033_T0_COL_LP_5p_N1__GCAGCCAGTTGGAGGT-1	4.67669	6.8475
001-033_T0_COL_LP_5p_N1__CTAAGACCAAAGGTGC-1	3.5189	5.5906
001-033_T0_COL_LP_5p_N1__GCGCCAACAAATACAG-1	4.40335	6.49986
001-033_T0_COL_LP_5p_N1__CCTTCGATCAATCACG-1	3.81344	4.61009
001-033_T0_COL_LP_5p_N1__GCGGGTTCATGTAAGA-1	4.61759	6.42536
001-033_T0_COL_LP_5p_N1__TTCGGTCAGAGGGCTT-1	4.24383	6.6077
001-033_T0_COL_LP_5p_N1__TGCCCATGTCCTCTTG-1	5.49188	4.74195
001-033_T0_COL_LP_5p_N1__TCAACGAGTGTGCGTC-1	4.56497	5.89292
001-033_T0_COL_LP_5p_N1__CGAGCACAGTCATCCA-1	3.69849	5.79921
001-033_T0_COL_LP_5p_N1__AACTGGTTCTGTCTCG-1	5.17489	6.26336
001-033_T0_COL_LP_5p_N1__GACAGAGTCAGGATCT-1	5.28221	5.52701
001-033_T0_COL_LP_5p_N1__CAAGAAACATTCGACA-1	5.50609	6.75465
001-033_T0_COL_LP_5p_N1__GCTCTGTGTAGCTAAA-1	5.82378	6.30956
001-033_T0_COL_LP_5p_N1__AGATCTGAGTTACCCA-1	5.50747	6.22371
001-033_T0_COL_LP_5p_N1__AGGCCGTGTGAGGGTT-1	5.28662	6.29935
001-033_T0_COL_LP_5p_N1__CGGGTCACAATGTTGC-1	1.28525	5.34567
001-033_T0_COL_LP_5p_N1__CGTGAGCCAGTACACT-1	5.08373	6.01495
001-033_T0_COL_LP_5p_N1__AGAGCGACAGTCACTA-1	5.12393	5.76621
001-033_T0_COL_LP_5p_N1__TGAGGGATCTACCTGC-1	3.87393	4.51212
001-033_T0_COL_LP_5p_N1__TCGTAGAAGATAGCAT-1	1.66692	5.1838
001-033_T0_COL_LP_5p_N1__GAAACTCGTGTCCTCT-1	4.31427	6.03567
001-033_T0_COL_LP_5p_N1__ATGGGAGGTAGCAAAT-1	3.50532	6.10138
001-033_T0_COL_LP_5p_N1__TGATTTCTCTTGCAAG-1	4.18216	5.0928
001-033_T0_COL_LP_5p_N1__CGTGTCTGTTGGAGGT-1	5.42771	6.69549
001-033_T0_COL_LP_5p_N1__GACCAATGTCAAGCGA-1	1.37605	5.47753
001-033_T0_COL_LP_5p_N1__TGAGAGGCAGCGTCCA-1	5.20029	6.05855
001-033_T0_COL_LP_5p_N1__TCGTAGAGTCCCGACA-1	4.83877	5.15967
001-033_T0_COL_LP_5p_N1__CGATTGACATCCGCGA-1	5.01459	6.67498
001-033_T0_COL_LP_5p_N1__TACACGATCATCTGCC-1	4.53784	6.1519
001-033_T0_COL_LP_5p_N1__GTCTTCGGTTTCGCTC-1	3.74723	6.20154
001-033_T0_COL_LP_5p_N1__GGAACTTCAGACGCCT-1	5.33914	6.35653
001-033_T0_COL_LP_5p_N1__TGACTAGTCTCTAGGA-1	5.74768	7.53607
001-033_T0_COL_LP_5p_N1__TCAATCTAGAGCTATA-1	4.64123	5.73245
001-033_T0_COL_LP_5p_N1__CTCGAAATCATCATTC-1	3.93896	6.02107
001-033_T0_COL_LP_5p_N1__CAGAGAGGTCTCGTTC-1	3.68349	4.89957
001-033_T0_COL_LP_5p_N1__GGCGACTGTCGGCATC-1	3.17635	4.49831
001-033_T0_COL_LP_5p_N1__AGCCTAAGTTCGGCAC-1	3.58357	6.4975
001-033_T0_COL_LP_5p_N1__TGGCCAGAGTCACGCC-1	4.29342	6.37761
001-033_T0_COL_LP_5p_N1__CACAGGCGTCCGCTGA-1	4.83396	5.01004
001-033_T0_COL_LP_5p_N1__CGGAGCTTCCGCAAGC-1	3.99483	6.91878
001-033_T0_COL_LP_5p_N1__GGAACTTCAAAGGAAG-1	5.20753	6.69265
001-033_T0_COL_LP_5p_N1__TTTGCGCCACAGACAG-1	4.50783	6.35428
001-033_T0_COL_LP_5p_N1__CCAGCGATCACCAGGC-1	3.52032	6.70766
001-033_T0_COL_LP_5p_N1__AGAATAGGTTCGGGCT-1	5.42789	6.1391
001-033_T0_COL_LP_5p_N1__TTAGTTCTCGCATGAT-1	4.1604	6.51625
001-033_T0_COL_LP_5p_N1__GGATGTTCAGATTGCT-1	2.93674	5.56118
001-033_T0_COL_LP_5p_N1__CACACTCGTCGACTAT-1	3.27512	4.728
001-033_T0_COL_LP_5p_N1__CCACGGAGTACAGCAG-1	4.38732	5.45888
001-033_T0_COL_LP_5p_N1__CTCACACGTAGATTAG-1	1.38194	5.46275
001-033_T0_COL_LP_5p_N1__TCAGCTCTCGCCAAAT-1	5.41295	6.32472
001-033_T0_COL_LP_5p_N1__CGGACTGGTTGGAGGT-1	5.35461	4.55645
001-033_T0_COL_LP_5p_N1__AAACCTGCAATCGGTT-1	4.26779	5.77819
001-033_T0_COL_LP_5p_N1__GTGCTTCGTTGTGGAG-1	4.74174	4.91941
001-033_T0_COL_LP_5p_N1__GCATACAGTTATCGGT-1	4.5145	6.07713
001-033_T0_COL_LP_5p_N1__TACGGATTCACGCGGT-1	4.94514	6.62657
001-033_T0_COL_LP_5p_N1__AACTCAGGTCGGATCC-1	4.20279	6.54108
001-033_T0_COL_LP_5p_N1__TACAGTGCACGAAAGC-1	4.95587	5.1755
001-033_T0_COL_LP_5p_N1__GCAATCACATACTACG-1	3.8058	6.23305
001-033_T0_COL_LP_5p_N1__AGAATAGAGACTGGGT-1	1.61357	4.7879
001-033_T0_COL_LP_5p_N1__TGCTACCCACCCATGG-1	3.14562	5.68347
001-033_T0_COL_LP_5p_N1__CCAGCGATCGCAGGCT-1	4.84993	5.74506
001-033_T0_COL_LP_5p_N1__CGCCAAGGTTCATGGT-1	4.93387	5.96362
001-033_T0_COL_LP_5p_N1__GTCTCGTCATGGTCAT-1	4.98952	5.39856
001-033_T0_COL_LP_5p_N1__GTTCTCGCAGCTCGAC-1	4.53308	5.56994
001-033_T0_COL_LP_5p_N1__GATTCAGTCAAACCAC-1	5.38543	6.28534
001-033_T0_COL_LP_5p_N1__TCTCTAAGTCTTGTCC-1	4.36722	5.62962
001-033_T0_COL_LP_5p_N1__GTATCTTGTTAAGATG-1	4.03329	6.81019
001-033_T0_COL_LP_5p_N1__TTGCCGTGTTACAGAA-1	1.51628	4.68
001-033_T0_COL_LP_5p_N1__AGGGAGTGTTATGTGC-1	1.90941	5.00074
001-033_T0_COL_LP_5p_N1__GCATGTATCTCTGAGA-1	3.69281	5.6152
001-033_T0_COL_LP_5p_N1__AACTCAGAGACAGACC-1	5.29548	6.48241
001-033_T0_COL_LP_5p_N1__ACACTGAGTAACGCGA-1	4.84566	5.34545
001-033_T0_COL_LP_5p_N1__GGCGACTGTCCGACGT-1	4.48178	6.51234
001-033_T0_COL_LP_5p_N1__CACAGGCAGGTACTCT-1	3.15639	5.52877
001-033_T0_COL_LP_5p_N1__CAGCGACGTAGCGTAG-1	4.45733	6.07948
001-033_T0_COL_LP_5p_N1__CGATGTACAGTACACT-1	4.0361	6.40837
001-033_T0_COL_LP_5p_N1__ATAACGCTCTACTATC-1	3.93274	5.44611
001-033_T0_COL_LP_5p_N1__CTAACTTAGGGAGTAA-1	4.55951	5.9252
001-033_T0_COL_LP_5p_N1__AGGTCCGAGATAGTCA-1	4.75591	6.73868
001-033_T0_COL_LP_5p_N1__CCTTCGAGTGGCTCCA-1	4.66631	5.84359
001-033_T0_COL_LP_5p_N1__AAGGAGCGTTACGACT-1	1.75772	5.00408
001-033_T0_COL_LP_5p_N1__TGACGGCGTACCGCTG-1	4.11709	6.36504
001-033_T0_COL_LP_5p_N1__CAAGGCCGTCCGTCAG-1	1.68775	5.14774
001-033_T0_COL_LP_5p_N1__CACATAGCAATGCCAT-1	4.35294	5.8611
001-033_T0_COL_LP_5p_N1__AAGGAGCGTTACGCGC-1	5.01182	6.01752
001-033_T0_COL_LP_5p_N1__GACCTGGAGGAGTAGA-1	5.58526	5.90176
001-033_T0_COL_LP_5p_N1__GTGCTTCGTGAAAGAG-1	2.68944	4.95029
001-033_T0_COL_LP_5p_N1__TGGCCAGGTGTGGCTC-1	4.34905	6.05764
001-033_T0_COL_LP_5p_N1__GGGCATCGTTACGACT-1	4.28117	5.8613
001-033_T0_COL_LP_5p_N1__CTCGAGGGTTAAGAAC-1	5.25202	6.45348
001-033_T0_COL_LP_5p_N1__TGCCCTAAGACGCTTT-1	3.01192	5.08474
001-033_T0_COL_LP_5p_N1__CGTCCATAGGTTCCTA-1	4.93202	6.2116
001-033_T0_COL_LP_5p_N1__CGCTGGAAGGCTAGAC-1	5.26019	8.42346
001-033_T0_COL_LP_5p_N1__GTGCTTCCAGGATTGG-1	4.87566	6.06837
001-033_T0_COL_LP_5p_N1__GACGGCTAGCAGCCTC-1	3.574	6.413
001-033_T0_COL_LP_5p_N1__TTTCCTCTCCTCTAGC-1	4.10317	5.93242
001-033_T0_COL_LP_5p_N1__AAAGCAACACTTCTGC-1	3.83779	6.64418
001-033_T0_COL_LP_5p_N1__TTCGAAGCACTAGTAC-1	1.35759	5.61402
001-033_T0_COL_LP_5p_N1__ACGGAGAGTATATGGA-1	5.0739	7.77806
001-033_T0_COL_LP_5p_N1__CATCGAACACGCCAGT-1	4.62853	6.10164
001-033_T0_COL_LP_5p_N1__AGGGTGAGTCGCATCG-1	4.33156	5.73034
001-033_T0_COL_LP_5p_N1__GGAGCAACACCTATCC-1	3.56417	5.00377
001-033_T0_COL_LP_5p_N1__TCAGGTATCTGCAGTA-1	4.3832	5.97697
001-033_T0_COL_LP_5p_N1__GCCTCTAAGGGTTTCT-1	4.33902	6.64561
001-033_T0_COL_LP_5p_N1__GGACAAGAGGATGGTC-1	4.00441	5.80184
001-033_T0_COL_LP_5p_N1__CTCCTAGTCACAACGT-1	3.98427	5.89504
001-033_T0_COL_LP_5p_N1__CTACATTAGCCGATTT-1	5.36762	6.84792
001-033_T0_COL_LP_5p_N1__CACACAACAGGTCCAC-1	4.56289	5.75081
001-033_T0_COL_LP_5p_N1__ACGATGTCATACTACG-1	5.54071	7.21476
001-033_T0_COL_LP_5p_N1__CATCAGACATAAAGGT-1	5.36375	6.36981
001-033_T0_COL_LP_5p_N1__CAGGTGCGTTTGTTGG-1	2.1881	6.0396
001-033_T0_COL_LP_5p_N1__GCTGGGTAGCAGGTCA-1	2.97766	5.16198
001-033_T0_COL_LP_5p_N1__CAGCGACTCAAAGACA-1	4.52701	6.40874
001-033_T0_COL_LP_5p_N1__ATAACGCTCGGTCCGA-1	4.72778	8.04016
001-033_T0_COL_LP_5p_N1__GTGCAGCCACTGTTAG-1	5.54951	6.17089
001-033_T0_COL_LP_5p_N1__ACACCCTAGACGCTTT-1	4.40289	6.28139
001-033_T0_COL_LP_5p_N1__TGTGGTAAGTTGCAGG-1	3.93763	6.4229
001-033_T0_COL_LP_5p_N1__GGATGTTGTTCAGACT-1	3.0764	5.26921
001-033_T0_COL_LP_5p_N1__ATCACGAAGCAATATG-1	5.32757	6.89943
001-033_T0_COL_LP_5p_N1__TCTGAGATCCTTTCTC-1	4.60298	5.90168
001-033_T0_COL_LP_5p_N1__GAACCTATCCAAACAC-1	3.1958	5.6979
001-033_T0_COL_LP_5p_N1__ACACCCTAGATCCCGC-1	5.19986	7.19189
001-033_T0_COL_LP_5p_N1__TGACTTTAGTCTCGGC-1	4.02077	6.22768
001-033_T0_COL_LP_5p_N1__GCGAGAATCCGAAGAG-1	5.88901	6.44882
001-033_T0_COL_LP_5p_N1__TCTTCGGCAGATGGGT-1	5.18808	6.09046
001-033_T0_COL_LP_5p_N1__CACAGGCCATCCGGGT-1	5.08268	6.84884
001-033_T0_COL_LP_5p_N1__TTATGCTGTACGCACC-1	4.5801	6.5459
001-033_T0_COL_LP_5p_N1__AACGTTGGTCCCGACA-1	5.20319	6.19304
001-033_T0_COL_LP_5p_N1__CGCGGTAAGAAGGACA-1	6.07127	7.31034
001-033_T0_COL_LP_5p_N1__GTCATTTGTCAACATC-1	5.49092	6.29536
001-033_T0_COL_LP_5p_N1__CTGCCTAGTCTCTCGT-1	4.44789	6.28469
001-033_T0_COL_LP_5p_N1__CCTAAAGCAGATCTGT-1	3.88579	6.26397
001-033_T0_COL_LP_5p_N1__CGAGCACAGCCACTAT-1	5.30598	6.45125
001-033_T0_COL_LP_5p_N1__CAGATCATCCACGAAT-1	3.3143	5.41154
001-033_T0_COL_LP_5p_N1__AGGGATGCACAGGTTT-1	5.45237	4.73955
001-033_T0_COL_LP_5p_N1__TGCACCTCAAGTCTAC-1	2.86436	4.96926
001-033_T0_COL_LP_5p_N1__CGGTTAAAGTGGCACA-1	3.67544	6.59814
001-033_T0_COL_LP_5p_N1__AGCCTAATCAACCATG-1	1.66332	5.09783
001-033_T0_COL_LP_5p_N1__ACGAGCCTCAGCTCGG-1	3.4922	6.23027
001-033_T0_COL_LP_5p_N1__GTAACTGCATACGCCG-1	3.4718	6.50275
001-033_T0_COL_LP_5p_N1__TGTGTTTTCCCTCAGT-1	4.54906	6.82597
001-033_T0_COL_LP_5p_N1__CCATGTCCACTCAGGC-1	5.06462	5.85987
001-033_T0_COL_LP_5p_N1__AGAGCGACATTACCTT-1	1.73878	5.21703
001-033_T0_COL_LP_5p_N1__CGCTTCATCACTCTTA-1	5.44386	5.85684
001-033_T0_COL_LP_5p_N1__GGATGTTTCTGCAGTA-1	4.41645	5.91182
001-033_T0_COL_LP_5p_N1__AGGCCACTCGACCAGC-1	3.3153	6.3566
001-033_T0_COL_LP_5p_N1__CGGACTGCATGCCACG-1	3.99029	6.14361
001-033_T0_COL_LP_5p_N1__TGATTTCTCATACGGT-1	5.32667	5.02583
001-033_T0_COL_LP_5p_N1__TGAGCATCACTCTGTC-1	5.35808	6.5767
001-033_T0_COL_LP_5p_N1__ACGGGTCGTCTAGAGG-1	5.56103	6.59857
001-033_T0_COL_LP_5p_N1__TTCCCAGAGACTAAGT-1	3.83432	6.29195
001-033_T0_COL_LP_5p_N1__CGCGTTTCACAGAGGT-1	4.31804	6.21074
001-033_T0_COL_LP_5p_N1__CTACACCTCCATTCTA-1	5.46642	6.25632
001-033_T0_COL_LP_5p_N1__ACATCAGCACTGTGTA-1	5.26313	5.93211
001-033_T0_COL_LP_5p_N1__CACACTCTCGCCTGTT-1	4.29409	5.39268
001-033_T0_COL_LP_5p_N1__ACGTCAACAACACCCG-1	4.58412	5.62061
001-033_T0_COL_LP_5p_N1__CTACGTCGTCTCAACA-1	5.50784	5.95306
001-033_T0_COL_LP_5p_N1__ACGATGTGTATGAAAC-1	6.28378	7.08482
001-033_T0_COL_LP_5p_N1__AGCTTGAGTGCACCAC-1	3.45546	6.18254
001-033_T0_COL_LP_5p_N1__ACATACGAGGGCATGT-1	6.09306	7.35741
001-033_T0_COL_LP_5p_N1__TAGCCGGGTTGTCGCG-1	3.70857	6.32079
001-033_T0_COL_LP_5p_N1__GACGCGTGTAAACCTC-1	5.2182	5.58592
001-033_T0_COL_LP_5p_N1__ACTGAACGTTGTGGAG-1	4.2441	5.72378
001-033_T0_COL_LP_5p_N1__CGTAGGCCAAAGGCGT-1	4.88503	6.55636
001-033_T0_COL_LP_5p_N1__AGACGTTCACCGTTGG-1	4.59025	6.06624
001-033_T0_COL_LP_5p_N1__TCACGAAGTATAGTAG-1	4.64238	5.72625
001-033_T0_COL_LP_5p_N1__CTCTGGTCATTCCTCG-1	6.30477	5.60202
001-033_T0_COL_LP_5p_N1__ATTCTACTCTACTATC-1	2.9966	5.04355
001-033_T0_COL_LP_5p_N1__GTGTTAGAGCGAGAAA-1	3.61909	4.84822
001-033_T0_COL_LP_5p_N1__GCATACATCACCGGGT-1	5.02413	5.88664
001-033_T0_COL_LP_5p_N1__GTTAAGCTCTTGAGAC-1	4.14728	4.71736
001-033_T0_COL_LP_5p_N1__TTCTACAAGTAGATGT-1	4.624	6.29513
001-033_T0_COL_LP_5p_N1__CTCACACCAGACGTAG-1	5.90369	6.66632
001-033_T0_COL_LP_5p_N1__TTATGCTCAGTTCATG-1	3.75464	5.25855
001-033_T0_COL_LP_5p_N1__TGTGTTTCATGCGCAC-1	3.48172	5.72551
001-033_T0_COL_LP_5p_N1__GGACAGAAGCTCCCAG-1	4.86685	5.6148
001-033_T0_COL_LP_5p_N1__CGTCTACAGATCTGAA-1	5.54061	6.08144
001-033_T0_COL_LP_5p_N1__ATAACGCTCGTTGACA-1	5.55836	6.33514
001-033_T0_COL_LP_5p_N1__TACTTGTGTGTTCGAT-1	5.56936	7.34771
001-033_T0_COL_LP_5p_N1__GTCATTTCACTAGTAC-1	5.67519	5.37011
001-033_T0_COL_LP_5p_N1__GCTGGGTCACCAGTTA-1	5.02333	5.48888
001-033_T0_COL_LP_5p_N1__CCTAAAGGTACTTGAC-1	3.61789	5.32433
001-033_T0_COL_LP_5p_N1__TGCGGGTCAAGCTGTT-1	4.09132	5.71225
001-033_T0_COL_LP_5p_N1__TCTTTCCCATCGACGC-1	4.81377	5.08794
001-033_T0_COL_LP_5p_N1__CGACTTCCACACAGAG-1	4.44907	5.95668
001-033_T0_COL_LP_5p_N1__TACTTACGTATGAATG-1	4.97224	5.08659
001-033_T0_COL_LP_5p_N1__CTCAGAAAGGGATACC-1	4.84829	5.26884
001-033_T0_COL_LP_5p_N1__AACCGCGGTAACGCGA-1	4.34045	6.48689
001-033_T0_COL_LP_5p_N1__CTGATAGAGCAACGGT-1	3.89316	6.56982
001-033_T0_COL_LP_5p_N1__CGCGTTTCATTTGCTT-1	4.54492	5.7162
001-033_T0_COL_LP_5p_N1__GTTAAGCGTCACACGC-1	3.39478	5.68137
001-033_T0_COL_LP_5p_N1__ACACTGAGTAGGAGTC-1	3.66853	5.60083
001-033_T0_COL_LP_5p_N1__GGTGTTATCTGCTGTC-1	5.23476	7.38562
001-033_T0_COL_LP_5p_N1__TCTGGAACACCAGATT-1	4.51636	5.77434
001-033_T0_COL_LP_5p_N1__CATCGAAAGGTACTCT-1	5.06695	5.43662
001-033_T0_COL_LP_5p_N1__AACTGGTAGATGCCTT-1	4.26482	5.77469
001-033_T0_COL_LP_5p_N1__CACCAGGGTGAGTATA-1	3.99707	6.52929
001-033_T0_COL_LP_5p_N1__ACGCCAGAGCACCGCT-1	3.33687	5.64866
001-033_T0_COL_LP_5p_N1__GGGTTGCGTCATGCCG-1	4.60649	5.796
001-033_T0_COL_LP_5p_N1__CCTAAAGAGAGCTATA-1	3.55202	5.85606
001-033_T0_COL_LP_5p_N1__AGATCTGGTGCTAGCC-1	3.44646	6.33937
001-033_T0_COL_LP_5p_N1__GTTCATTAGAGTAATC-1	1.69675	4.88762
001-033_T0_COL_LP_5p_N1__ACGAGGAGTCTTGCGG-1	3.08699	5.31364
001-033_T0_COL_LP_5p_N1__TCGCGTTGTACACCGC-1	5.08665	5.63116
001-033_T0_COL_LP_5p_N1__CGTCAGGAGTACGCCC-1	5.20114	6.87578
001-033_T0_COL_LP_5p_N1__AGCATACTCAAGGTAA-1	3.89265	6.27089
001-033_T0_COL_LP_5p_N1__ACAGCTATCCTATTCA-1	5.77893	7.1657
001-033_T0_COL_LP_5p_N1__ACTGAGTGTTAAAGTG-1	5.3439	6.21986
001-033_T0_COL_LP_5p_N1__CGCCAAGAGATCCCGC-1	3.53874	5.12701
001-033_T0_COL_LP_5p_N1__GATGAAAAGCTGAACG-1	3.88714	4.79208
001-033_T0_COL_LP_5p_N1__CTACGTCAGCCATCGC-1	5.11062	6.3721
001-033_T0_COL_LP_5p_N1__TCAACGAGTGGTTTCA-1	5.21899	6.02986
001-033_T0_COL_LP_5p_N1__CACCTTGTCACATACG-1	5.97072	6.2545
001-033_T0_COL_LP_5p_N1__CATCCACTCGCCAGCA-1	5.96321	6.94063
001-033_T0_COL_LP_5p_N1__ATAGACCTCTGGAGCC-1	3.87022	5.88412
001-033_T0_COL_LP_5p_N1__GAAGCAGCACCTATCC-1	4.30713	6.13832
001-033_T0_COL_LP_5p_N1__GAATGAAAGAGTGAGA-1	1.49137	5.13177
001-033_T0_COL_LP_5p_N1__TACAGTGCAAAGCAAT-1	4.86771	6.2186
001-033_T0_COL_LP_5p_N1__TCTGGAAGTTCCGGCA-1	4.15709	6.0241
001-033_T0_COL_LP_5p_N1__TGTATTCAGGTGGGTT-1	4.77149	5.6887
001-033_T0_COL_LP_5p_N1__CGAATGTGTAAATGAC-1	3.60578	5.87218
001-033_T0_COL_LP_5p_N1__GTCATTTCAGGGATTG-1	5.98733	5.92735
001-033_T0_COL_LP_5p_N1__CGATGGCCAGTAGAGC-1	5.31155	5.00795
001-033_T0_COL_LP_5p_N1__TCGGTAATCTGCCCTA-1	2.76398	5.16438
001-033_T0_COL_LP_5p_N1__GGGAATGGTCACCTAA-1	4.48608	6.54096
001-033_T0_COL_LP_5p_N1__CCTTCCCAGAGACGAA-1	5.32836	8.3564
001-033_T0_COL_LP_5p_N1__CACCAGGTCTGGCGAC-1	4.21037	6.86768
001-033_T0_COL_LP_5p_N1__GCGCCAAGTAGGGTAC-1	3.21596	5.10362
001-033_T0_COL_LP_5p_N1__TGCTACCAGCGTCAAG-1	4.13028	5.41751
001-033_T0_COL_LP_5p_N1__ATGAGGGTCTGCGGCA-1	3.5689	5.76331
001-033_T0_COL_LP_5p_N1__AAAGCAAGTGTATGGG-1	5.23138	6.2453
001-033_T0_COL_LP_5p_N1__GCAGCCATCAATAAGG-1	4.77347	6.68505
001-033_T0_COL_LP_5p_N1__TAGAGCTGTAAGGGAA-1	6.16127	6.63747
001-033_T0_COL_LP_5p_N1__CTCAGAACACCGAATT-1	4.00735	6.78761
001-033_T0_COL_LP_5p_N1__CCGTGGAAGTGTACCT-1	5.10468	5.22385
001-033_T0_COL_LP_5p_N1__GGAATAAGTTCGTGAT-1	5.06582	5.76567
001-033_T0_COL_LP_5p_N1__GTAACTGCAAACCTAC-1	3.24738	5.60387
001-033_T0_COL_LP_5p_N1__GTGAAGGGTAGCTTGT-1	3.24879	6.32046
001-033_T0_COL_LP_5p_N1__CTGTTTACAGCTCGCA-1	3.80157	4.39704
001-033_T0_COL_LP_5p_N1__AGCTCCTAGAGTCTGG-1	3.4722	6.07288
001-033_T0_COL_LP_5p_N1__GAACATCCACAACGCC-1	5.11786	6.34173
001-033_T0_COL_LP_5p_N1__ACCTTTATCACCGGGT-1	3.68254	5.35717
001-033_T0_COL_LP_5p_N1__GATTCAGTCGTCACGG-1	4.81298	5.98639
001-033_T0_COL_LP_5p_N1__CTAGCCTGTCTTCAAG-1	3.44894	6.5187
001-033_T0_COL_LP_5p_N1__GTTCGGGCATTACCTT-1	1.73421	4.86943
001-033_T0_COL_LP_5p_N1__ACGCCAGTCTGGTTCC-1	4.88457	6.09209
001-033_T0_COL_LP_5p_N1__GGTGTTAAGGATTCGG-1	4.63102	6.46021
001-033_T0_COL_LP_5p_N1__GCTGCGACATTAGCCA-1	1.85547	4.95815
001-033_T0_COL_LP_5p_N1__AACTGGTTCCCATTAT-1	4.95459	6.60193
001-033_T0_COL_LP_5p_N1__GTAGGCCGTACAGCAG-1	3.71123	4.84013
001-033_T0_COL_LP_5p_N1__TCTCATACAGCTGTGC-1	3.60753	6.40409
001-033_T0_COL_LP_5p_N1__GATCTAGTCTCGAGTA-1	4.06861	6.17003
001-033_T0_COL_LP_5p_N1__CAGATCATCACATGCA-1	3.83145	5.97372
001-033_T0_COL_LP_5p_N1__GTCACAATCGCTAGCG-1	4.31465	6.25052
001-033_T0_COL_LP_5p_N1__GAGTCCGTCAAACCAC-1	4.58761	5.79903
001-033_T0_COL_LP_5p_N1__TTGCCGTCAGGTGCCT-1	4.89277	5.87609
001-033_T0_COL_LP_5p_N1__TGGCGCACATTGGCGC-1	3.88347	6.58777
001-033_T0_COL_LP_5p_N1__CTGCTGTAGCGTGTCC-1	4.7524	6.38729
001-033_T0_COL_LP_5p_N1__GCGCAGTTCTTCTGGC-1	3.13901	4.9983
001-033_T0_COL_LP_5p_N1__AACTTTCTCAGAGCTT-1	3.83328	4.85742
001-033_T0_COL_LP_5p_N1__GTAGGCCAGATGCGAC-1	5.23919	6.39133
001-033_T0_COL_LP_5p_N1__GGATTACGTGGTGTAG-1	3.27878	6.84833
001-033_T0_COL_LP_5p_N1__CTCACACGTCCATGAT-1	5.66564	6.27313
001-033_T0_COL_LP_5p_N1__GTTTCTAAGGACATTA-1	5.57848	6.60247
001-033_T0_COL_LP_5p_N1__TGTCCCAAGTACGCGA-1	5.01004	6.10734
001-033_T0_COL_LP_5p_N1__ACTGATGTCTGTCTAT-1	4.42261	6.15561
001-033_T0_COL_LP_5p_N1__CGCCAAGGTTCCACTC-1	4.08623	6.42411
001-033_T0_COL_LP_5p_N1__ATGTGTGGTTAGGGTG-1	4.29153	5.97802
001-033_T0_COL_LP_5p_N1__TACTTGTTCCAAGCCG-1	4.39447	5.51908
001-033_T0_COL_LP_5p_N1__CACAAACTCCATGCTC-1	3.24057	5.43682
001-033_T0_COL_LP_5p_N1__GTACTCCAGTACGTTC-1	4.9432	5.92604
001-033_T0_COL_LP_5p_N1__TCTATTGGTACTTGAC-1	3.51357	6.45937
001-033_T0_COL_LP_5p_N1__GACCTGGGTGGTCCGT-1	3.07992	5.49794
001-033_T0_COL_LP_5p_N1__GATCGATTCAAAGTAG-1	3.46086	6.42247
001-033_T0_COL_LP_5p_N1__TTGGCAAGTTGCGCAC-1	3.16115	6.26616
001-033_T0_COL_LP_5p_N1__CCTCAGTCAGTAGAGC-1	4.70562	6.44491
001-033_T0_COL_LP_5p_N1__TAGAGCTGTCTTCAAG-1	3.53916	6.43073
001-033_T0_COL_LP_5p_N1__TTTGGTTCACGACTCG-1	5.35419	7.6691
001-033_T0_COL_LP_5p_N1__CATGGCGGTCAGCTAT-1	4.56142	5.56598
001-033_T0_COL_LP_5p_N1__GGACAGACACTTGGAT-1	5.74494	7.30706
001-033_T0_COL_LP_5p_N1__ACTGATGCAAGAAGAG-1	3.86594	4.97149
001-033_T0_COL_LP_5p_N1__GCGAGAATCTTCTGGC-1	1.307	5.67759
001-033_T0_COL_LP_5p_N1__AGGGAGTTCCAAGTAC-1	4.6671	5.78426
001-033_T0_COL_LP_5p_N1__GCAAACTAGCTGCAAG-1	5.81123	5.80831
001-033_T0_COL_LP_5p_N1__CATCCACCACCAGGCT-1	5.20951	7.57358
001-033_T0_COL_LP_5p_N1__GAATAAGCAATAGCAA-1	5.09819	6.06538
001-033_T0_COL_LP_5p_N1__AGGTCATTCAGTTTGG-1	5.64003	6.27376
001-033_T0_COL_LP_5p_N1__CGGGTCATCCACGACG-1	4.31202	5.43138
001-033_T0_COL_LP_5p_N1__ACGGAGACAGACGCTC-1	5.47267	6.16108
001-033_T0_COL_LP_5p_N1__CGGTTAATCTTGCCGT-1	5.5114	7.96074
001-033_T0_COL_LP_5p_N1__TCGTAGATCTGGTGTA-1	4.07357	6.42678
001-033_T0_COL_LP_5p_N1__GATCGATAGGTGATAT-1	5.45122	6.25176
001-033_T0_COL_LP_5p_N1__AGAGCTTCATCGGGTC-1	5.34245	6.45939
001-033_T0_COL_LP_5p_N1__TACTTACAGTGTCCAT-1	5.18891	6.91673
001-033_T0_COL_LP_5p_N1__ACTATCTAGTTTGCGT-1	3.57983	5.41663
001-033_T0_COL_LP_5p_N1__AACCATGTCAACTCTT-1	3.46151	5.83007
001-033_T0_COL_LP_5p_N1__CATTATCGTTCCAACA-1	5.46806	6.26418
001-033_T0_COL_LP_5p_N1__CCACGGAAGGAGTACC-1	4.57146	5.42267
001-033_T0_COL_LP_5p_N1__TCGGTAATCAACGAAA-1	5.31986	5.84148
001-033_T0_COL_LP_5p_N1__TACTCATCAGCTCGAC-1	1.47495	5.10606
001-033_T0_COL_LP_5p_N1__ACACCGGTCAATCACG-1	5.24563	6.34326
001-033_T0_COL_LP_5p_N1__GCTCTGTCAGCTCGAC-1	4.4628	5.97804
001-033_T0_COL_LP_5p_N1__TGCTGCTAGGAGCGTT-1	3.23745	5.36663
001-033_T0_COL_LP_5p_N1__GTCTCGTTCGGCATCG-1	3.77828	6.32486
001-033_T0_COL_LP_5p_N1__AGGTCATAGAGTACCG-1	5.33771	6.33047
001-033_T0_COL_LP_5p_N1__GCAAACTAGTCACGCC-1	3.12817	5.58838
001-033_T0_COL_LP_5p_N1__GAATAAGGTGACGCCT-1	3.83	6.6412
001-033_T0_COL_LP_5p_N1__GCGAGAATCTAAGCCA-1	3.4722	6.47158
001-033_T0_COL_LP_5p_N1__TGTCCCACAAGCCGCT-1	5.23525	6.40159
001-033_T0_COL_LP_5p_N1__GATTCAGGTGAGGCTA-1	4.33706	6.27276
001-033_T0_COL_LP_5p_N1__AACTTTCCAACACCCG-1	4.54349	6.11556
001-033_T0_COL_LP_5p_N1__AACTCAGGTCTTGTCC-1	4.12256	6.0504
001-033_T0_COL_LP_5p_N1__AACTCAGCACTACAGT-1	4.19229	5.76171
001-033_T0_COL_LP_5p_N1__CACAGGCAGGAGTCTG-1	3.34996	5.85907
001-033_T0_COL_LP_5p_N1__CACACCTAGAAGGTGA-1	5.2781	7.2953
001-033_T0_COL_LP_5p_N1__CACAAACTCCTAGTGA-1	3.91049	5.74559
001-033_T0_COL_LP_5p_N1__AGGCCACAGGCAGGTT-1	4.96257	7.96522
001-033_T0_COL_LP_5p_N1__CCGTGGAAGGCCCTTG-1	3.66271	5.45399
001-033_T0_COL_LP_5p_N1__GTTACAGGTCACAAGG-1	3.02929	5.17092
001-033_T0_COL_LP_5p_N1__TACTTGTGTTAAGACA-1	5.02866	8.5172
001-033_T0_COL_LP_5p_N1__GAAATGACATTGGTAC-1	4.37819	5.82805
001-033_T0_COL_LP_5p_N1__GAGTCCGGTTTGACAC-1	5.18411	6.2359
001-033_T0_COL_LP_5p_N1__CCTTACGCATCTACGA-1	4.33252	5.57578
001-033_T0_COL_LP_5p_N1__GATCGTAGTGGCCCTA-1	4.539	5.42103
001-033_T0_COL_LP_5p_N1__CAGAATCGTGCACCAC-1	3.81937	5.88606
001-033_T0_COL_LP_5p_N1__ACGATACAGCTTCGCG-1	3.01657	4.8567
001-033_T0_COL_LP_5p_N1__AGCGTATTCTGTCTAT-1	5.57684	6.32891
001-033_T0_COL_LP_5p_N1__CTCACACAGCGTCAAG-1	3.38632	6.10677
001-033_T0_COL_LP_5p_N1__TGCCAAACAAATTGCC-1	3.15774	5.34272
001-033_T0_COL_LP_5p_N1__GTAGGCCCAGTAACGG-1	4.52723	5.74243
001-033_T0_COL_LP_5p_N1__AATCGGTGTCCGAATT-1	4.26096	5.72452
001-033_T0_COL_LP_5p_N1__GAACATCGTACTTCTT-1	3.32755	6.33878
001-033_T0_COL_LP_5p_N1__GACGTGCAGTCACGCC-1	2.86127	5.59166
001-033_T0_COL_LP_5p_N1__ACATGGTGTGGGTCAA-1	4.70791	5.90464
001-033_T0_COL_LP_5p_N1__ATAGACCAGTGCTGCC-1	3.53889	5.65492
001-033_T0_COL_LP_5p_N1__GGACGTCCACGGCTAC-1	5.02963	6.10793
001-033_T0_COL_LP_5p_N1__GTCACGGCAGCTGGCT-1	3.03347	5.21753
001-033_T0_COL_LP_5p_N1__TGGGCGTTCCGTAGTA-1	4.11335	5.94748
001-033_T0_COL_LP_5p_N1__CCTTTCTAGTGACATA-1	4.1244	5.96933
001-033_T0_COL_LP_5p_N1__TGGGAAGGTGAGGGAG-1	3.44304	5.47093
001-033_T0_COL_LP_5p_N1__AAACGGGCAAACGTGG-1	3.21909	5.82381
001-033_T0_COL_LP_5p_N1__GTGCGGTCAGCTGTGC-1	4.72115	5.78838
001-033_T0_COL_LP_5p_N1__AAAGCAAAGAGCTGCA-1	4.17153	6.07675
001-033_T0_COL_LP_5p_N1__AGATCTGAGATGCCAG-1	4.70737	5.8921
001-033_T0_COL_LP_5p_N1__ACCAGTAAGTCGATAA-1	5.54336	6.51477
001-033_T0_COL_LP_5p_N1__TGGTTAGAGTACACCT-1	4.30749	6.47427
001-033_T0_COL_LP_5p_N1__GGCGACTGTGATGCCC-1	3.97516	5.8757
001-033_T0_COL_LP_5p_N1__GTGAAGGGTCGAACAG-1	4.30784	5.75668
001-033_T0_COL_LP_5p_N1__GCGGGTTCACAGCGTC-1	6.0339	6.7963
001-033_T0_COL_LP_5p_N1__AGCATACAGTCCGTAT-1	3.58873	6.07803
001-033_T0_COL_LP_5p_N1__TGGTTCCTCTGGTTCC-1	3.84089	6.33635
001-033_T0_COL_LP_5p_N1__GTACTTTAGGATATAC-1	5.63603	4.92202
001-033_T0_COL_LP_5p_N1__ACTGCTCAGGAGTACC-1	3.66872	4.97808
001-033_T0_COL_LP_5p_N1__CATGGCGCATGCTGGC-1	5.36129	8.41274
001-033_T0_COL_LP_5p_N1__ACATCAGGTCACTTCC-1	3.26145	6.15962
001-033_T0_COL_LP_5p_N1__CCCTCCTCAGCTCGCA-1	5.43832	6.96784
001-033_T0_COL_LP_5p_N1__GCAGCCAAGGTAGCCA-1	5.83951	6.65922
001-033_T0_COL_LP_5p_N1__GTCGTAATCCTGTAGA-1	3.44728	5.79915
001-033_T0_COL_LP_5p_N1__AGAGTGGTCACGGTTA-1	5.7275	5.64113
001-033_T0_COL_LP_5p_N1__GGGAATGGTTTGTGTG-1	3.46906	6.31087
001-033_T0_COL_LP_5p_N1__CAGCGACCAAGCCGTC-1	3.44855	6.45496
001-033_T0_COL_LP_5p_N1__CAGAATCGTGGCGAAT-1	4.2333	6.60581
001-033_T0_COL_LP_5p_N1__TGGTTAGAGGACAGCT-1	3.27399	6.28354
001-033_T0_COL_LP_5p_N1__TAGGCATAGAGGGCTT-1	4.46645	6.29914
001-033_T0_COL_LP_5p_N1__CTAAGACAGGATGGAA-1	5.57539	5.14557
001-033_T0_COL_LP_5p_N1__CTAGTGATCGTGGTCG-1	4.90329	6.03205
001-033_T0_COL_LP_5p_N1__TGACGGCCAAGCCTAT-1	4.33233	6.08518
001-033_T0_COL_LP_5p_N1__CGGCTAGGTCTCTTTA-1	5.73787	6.39
001-033_T0_COL_LP_5p_N1__AAATGCCTCATTATCC-1	4.73463	6.59388
001-033_T0_COL_LP_5p_N1__ACTGCTCGTCGAATCT-1	5.85666	5.69007
001-033_T0_COL_LP_5p_N1__TCACAAGGTGTAAGTA-1	4.39365	6.21171
001-033_T0_COL_LP_5p_N1__CTACCCAAGCTAGCCC-1	4.07265	5.44759
001-033_T0_COL_LP_5p_N1__TGGACGCGTGATGTCT-1	4.48871	6.0852
001-033_T0_COL_LP_5p_N1__GCTCCTAAGTGTCCAT-1	5.27658	6.53365
001-033_T0_COL_LP_5p_N1__ATGGGAGGTTAAGACA-1	5.59452	6.33203
001-033_T0_COL_LP_5p_N1__TAAGAGAAGACACTAA-1	5.30218	6.20381
001-033_T0_COL_LP_5p_N1__CGGAGCTCAATGGATA-1	4.73737	6.07493
001-033_T0_COL_LP_5p_N1__ACTGAACAGCTCCCAG-1	5.1605	6.60424
001-033_T0_COL_LP_5p_N1__TGAGGGAGTACCCAAT-1	4.78427	5.7051
001-033_T0_COL_LP_5p_N1__GCTGCGACATGACATC-1	5.16412	4.83867
001-033_T0_COL_LP_5p_N1__TTGACTTTCTGTTGAG-1	4.61654	5.5411
001-033_T0_COL_LP_5p_N1__ATAAGAGTCTAACCGA-1	3.60849	5.80495
001-033_T0_COL_LP_5p_N1__AGCTCCTAGAGCTGGT-1	3.99912	6.62373
001-033_T0_COL_LP_5p_N1__TGATTTCTCCGCATCT-1	3.29187	5.28808
001-033_T0_COL_LP_5p_N1__AGGGTGAAGACTTTCG-1	5.58618	7.08805
001-033_T0_COL_LP_5p_N1__ACTTGTTTCCTTCAAT-1	3.4745	6.49463
001-033_T0_COL_LP_5p_N1__TCAGCTCCATAACCTG-1	3.93356	6.26677
001-033_T0_COL_LP_5p_N1__TGTCCCAGTACCGTAT-1	5.18374	6.18405
001-033_T0_COL_LP_5p_N1__TCTTCGGTCTTGCATT-1	4.99227	6.3436
001-033_T0_COL_LP_5p_N1__TCAACGATCTGTCTAT-1	3.10589	5.70582
001-033_T0_COL_LP_5p_N1__CACACTCCAATCTGCA-1	5.76713	6.50432
001-033_T0_COL_LP_5p_N1__TCAGCTCCATCGGTTA-1	5.67054	6.96746
001-033_T0_COL_LP_5p_N1__CCCTCCTGTCTCTTAT-1	5.59165	6.4968
001-033_T0_COL_LP_5p_N1__TGATTTCTCCCTCTTT-1	4.62053	6.06752
001-033_T0_COL_LP_5p_N1__CGAACATCACCCATTC-1	4.31728	6.1438
001-033_T0_COL_LP_5p_N1__ACATCAGCAAGGACAC-1	3.86504	4.66961
001-033_T0_COL_LP_5p_N1__CTTCTCTTCGGCGGTT-1	5.6836	6.67142
001-033_T0_COL_LP_5p_N1__CGTTCTGTCAGTCCCT-1	3.91315	5.4412
001-033_T0_COL_LP_5p_N1__CACCAGGAGCTACCGC-1	3.2	5.21062
001-033_T0_COL_LP_5p_N1__GATCTAGAGAGAACAG-1	5.74788	6.19225
001-033_T0_COL_LP_5p_N1__ATTGGACAGTCAATAG-1	4.44709	5.54518
001-033_T0_COL_LP_5p_N1__ACAGCTAAGCGCTCCA-1	4.53279	6.14713
001-033_T0_COL_LP_5p_N1__CTGCCTACATGTAAGA-1	3.24644	5.63614
001-033_T0_COL_LP_5p_N1__GCACTCTAGAGACTTA-1	4.4123	5.79113
001-033_T0_COL_LP_5p_N1__CCGTGGAAGCGATATA-1	5.09152	7.83006
001-033_T0_COL_LP_5p_N1__ACTTACTAGACTAGAT-1	3.33106	5.82448
001-033_T0_COL_LP_5p_N1__ATTGGTGTCTTACCGC-1	5.10181	5.47191
001-033_T0_COL_LP_5p_N1__GTCACGGCACAACTGT-1	4.91251	5.99003
001-033_T0_COL_LP_5p_N1__CTGATAGTCGATAGAA-1	5.62255	7.8001
001-033_T0_COL_LP_5p_N1__ACTTACTAGGTGACCA-1	3.25228	6.22973
001-033_T0_COL_LP_5p_N1__CATATGGTCAGCACAT-1	1.96893	4.9775
001-033_T0_COL_LP_5p_N1__CAGCTGGCACGTTGGC-1	4.6153	8.06796
001-033_T0_COL_LP_5p_N1__TAAGCGTGTCCGTCAG-1	1.77674	5.26911
001-033_T0_COL_LP_5p_N1__AACTCAGCAGGGCATA-1	4.28694	6.82994
001-033_T0_COL_LP_5p_N1__CTAGCCTTCAGGCAAG-1	4.51832	5.44053
001-033_T0_COL_LP_5p_N1__AACTTTCGTAGCACGA-1	4.68356	5.65815
001-033_T0_COL_LP_5p_N1__CACCACTTCCCAACGG-1	5.80384	6.30446
001-033_T0_COL_LP_5p_N1__ACGGCCATCTACCAGA-1	3.39211	6.28651
001-033_T0_COL_LP_5p_N1__TGACTAGTCATTTGGG-1	3.43309	5.50003
001-033_T0_COL_LP_5p_N1__ATCACGACACAAGTAA-1	5.19148	4.93631
001-033_T0_COL_LP_5p_N1__TCGCGTTCACGGTAAG-1	3.82081	6.08219
001-033_T0_COL_LP_5p_N1__GTCGGGTGTCGAGATG-1	5.15383	5.00094
001-033_T0_COL_LP_5p_N1__AGCTTGATCATCTGCC-1	4.85389	5.69479
001-033_T0_COL_LP_5p_N1__ATGGGAGTCACTATTC-1	3.50419	6.61132
001-033_T0_COL_LP_5p_N1__GCGAGAACACTAAGTC-1	5.2426	6.23931
001-033_T0_COL_LP_5p_N1__CGTGTAAAGCTCCTCT-1	4.45852	6.77426
001-033_T0_COL_LP_5p_N1__CAGCAGCGTTCACGGC-1	3.66033	5.26365
001-033_T0_COL_LP_5p_N1__CCGTACTCAGGGTATG-1	5.17448	6.35985
001-033_T0_COL_LP_5p_N1__GACGCGTTCTTCGAGA-1	4.35841	5.82227
001-033_T0_COL_LP_5p_N1__ACGCCAGGTCGAGATG-1	4.23302	5.59526
001-033_T0_COL_LP_5p_N1__TAAGTGCAGCGAGAAA-1	5.35339	8.15023
001-033_T0_COL_LP_5p_N1__AAGGTTCCACACATGT-1	5.51991	5.97995
001-033_T0_COL_LP_5p_N1__ACGATGTGTCATGCAT-1	4.1006	6.34569
001-033_T0_COL_LP_5p_N1__TCGCGTTCAGAAGCAC-1	4.67725	5.5769
001-033_T0_COL_LP_5p_N1__CCATGTCCATCAGTCA-1	4.99808	7.82423
001-033_T0_COL_LP_5p_N1__TTCGAAGCAAGAGGCT-1	4.74593	7.71612
001-033_T0_COL_LP_5p_N1__AGGCCGTCAACTGCGC-1	3.24403	5.69926
001-033_T0_COL_LP_5p_N1__TACTTACAGTTGAGAT-1	5.96167	6.71338
001-033_T0_COL_LP_5p_N1__AGAATAGGTGTGACCC-1	4.28018	5.63833
001-033_T0_COL_LP_5p_N1__AGCATACAGACAAAGG-1	4.29694	5.71543
001-033_T0_COL_LP_5p_N1__ACGTCAAGTGACCAAG-1	4.19222	5.49148
001-033_T0_COL_LP_5p_N1__GACACGCGTGTGGCTC-1	1.74009	4.87593
001-033_T0_COL_LP_5p_N1__CATCGAAGTGTTCTTT-1	1.90537	4.85996
001-033_T0_COL_LP_5p_N1__TACACGAGTCAGATAA-1	4.00118	5.96493
001-033_T0_COL_LP_5p_N1__CGCTTCATCATAACCG-1	3.52389	6.44257
001-033_T0_COL_LP_5p_N1__AAGGTTCTCAGTTAGC-1	5.90975	6.41327
001-033_T0_COL_LP_5p_N1__TGCTGCTTCTTTACAC-1	4.00462	7.10134
001-033_T0_COL_LP_5p_N1__CTACACCAGAATGTGT-1	3.73837	5.62983
001-033_T0_COL_LP_5p_N1__CCAGCGATCGCTTAGA-1	4.41955	6.12322
001-033_T0_COL_LP_5p_N1__GCGCGATGTGATGTCT-1	4.56731	5.64018
001-033_T0_COL_LP_5p_N1__ATGCGATAGTCTCGGC-1	5.19961	6.03016
001-033_T0_COL_LP_5p_N1__AGCCTAAAGCGGATCA-1	4.69748	5.80921
001-033_T0_COL_LP_5p_N1__CGTAGCGTCCAACCAA-1	4.48136	5.48721
001-033_T0_COL_LP_5p_N1__GAGTCCGAGTACGTAA-1	2.34818	5.97702
001-033_T0_COL_LP_5p_N1__ATAAGAGGTGAAGGCT-1	4.71186	5.27961
001-033_T0_COL_LP_5p_N1__GTTCTCGCACTTCTGC-1	4.26193	5.53432
001-033_T0_COL_LP_5p_N1__CTAACTTCAAGCGTAG-1	4.28413	6.40754
001-033_T0_COL_LP_5p_N1__CCTTCCCCAATCTACG-1	3.28208	5.46691
001-033_T0_COL_LP_5p_N1__TGAGGGACAAACCCAT-1	5.02653	5.16713
001-033_T0_COL_LP_5p_N1__CATCAAGCAAGTAATG-1	3.88797	5.94761
001-033_T0_COL_LP_5p_N1__CTAAGACCAACGCACC-1	3.95226	6.63175
001-033_T0_COL_LP_5p_N1__GATCAGTGTCGAGTTT-1	4.23172	6.29346
001-033_T0_COL_LP_5p_N1__GTACTTTCAAGCCTAT-1	4.83877	6.12936
001-033_T0_COL_LP_5p_N1__CTGCGGAAGTCGCCGT-1	5.2626	6.14057
001-033_T0_COL_LP_5p_N1__CTCTGGTTCCCTTGTG-1	5.20771	8.08604
001-033_T0_COL_LP_5p_N1__TACGGTAAGCACACAG-1	3.68369	6.34979
001-033_T0_COL_LP_5p_N1__CACATAGCATAAAGGT-1	5.05092	6.25657
001-033_T0_COL_LP_5p_N1__ACAGCCGAGCGACGTA-1	5.83767	7.17363
001-033_T0_COL_LP_5p_N1__TGTGTTTAGACAAAGG-1	3.52238	6.01291
001-033_T0_COL_LP_5p_N1__CCGTGGACAATCACAC-1	5.33082	6.28735
001-033_T0_COL_LP_5p_N1__GACGTTACAGTATCTG-1	4.51142	6.05
001-033_T0_COL_LP_5p_N1__TCTGAGAGTGGCGAAT-1	5.75022	6.2774
001-033_T0_COL_LP_5p_N1__GCGCAGTGTACTTCTT-1	5.29299	6.77421
001-033_T0_COL_LP_5p_N1__CCTCTGAGTCGCGTGT-1	4.48287	5.60197
001-033_T0_COL_LP_5p_N1__TCTGAGACAAGAGTCG-1	3.64323	5.62058
001-033_T0_COL_LP_5p_N1__TGCACCTGTTGTACAC-1	3.47247	6.06459
001-033_T0_COL_LP_5p_N1__TGAAAGAAGAGCTGCA-1	3.29592	6.93097
001-033_T0_COL_LP_5p_N1__CTTAGGATCAACGGCC-1	5.02958	4.75751
001-033_T0_COL_LP_5p_N1__CTCACACTCTCGTATT-1	5.03989	6.00579
001-033_T0_COL_LP_5p_N1__CTCAGAAAGCGTTTAC-1	5.65662	7.53278
001-033_T0_COL_LP_5p_N1__GACCAATCAACGCACC-1	3.57994	6.37517
001-033_T0_COL_LP_5p_N1__TTCCCAGTCTTCGGTC-1	3.56927	6.39811
001-033_T0_COL_LP_5p_N1__TACTCATTCTTGCAAG-1	3.46915	6.26976
001-033_T0_COL_LP_5p_N1__TTCGAAGCATGCGCAC-1	5.85361	7.10568
001-033_T0_COL_LP_5p_N1__TCTGAGATCAAGGCTT-1	5.37702	6.40527
001-033_T0_COL_LP_5p_N1__GAGGTGACACGGTAGA-1	3.87419	4.60473
001-033_T0_COL_LP_5p_N1__GTTTCTATCCGGGTGT-1	4.23066	6.22338
001-033_T0_COL_LP_5p_N1__TTTATGCTCCCAGGTG-1	4.51082	5.84078
001-033_T0_COL_LP_5p_N1__TCTTTCCAGGACATTA-1	3.63441	6.12925
001-033_T0_COL_LP_5p_N1__GTGTGCGAGATAGTCA-1	4.25048	5.55926
001-033_T0_COL_LP_5p_N1__ACATGGTTCAGCTGGC-1	4.46093	5.87516
001-033_T0_COL_LP_5p_N1__CGAGAAGAGGCGATAC-1	4.77758	6.56911
001-033_T0_COL_LP_5p_N1__CAAGGCCAGAAACCTA-1	5.44399	6.00061
001-033_T0_COL_LP_5p_N1__CATGGCGGTTTGACAC-1	2.60392	5.62208
001-033_T0_COL_LP_5p_N1__CGTCCATGTTTGGGCC-1	4.55211	5.77717
001-033_T0_COL_LP_5p_N1__CAGGTGCGTCAAAGAT-1	3.92505	6.71736
001-033_T0_COL_LP_5p_N1__GAATGAAGTTTGCATG-1	5.53208	5.65266
001-033_T0_COL_LP_5p_N1__TGAGCATGTGCGAAAC-1	3.04584	5.69294
001-033_T0_COL_LP_5p_N1__CATCCACTCCTAGGGC-1	4.98896	7.9162
001-033_T0_COL_LP_5p_N1__CTACATTGTAGCTTGT-1	3.53801	6.24097
001-033_T0_COL_LP_5p_N1__TACACGAGTAAGTGGC-1	5.19446	6.7283
001-033_T0_COL_LP_5p_N1__CCTAAAGTCTGAGGGA-1	3.75121	6.36337
001-033_T0_COL_LP_5p_N1__CTACGTCAGTTAACGA-1	4.34501	5.82193
001-033_T0_COL_LP_5p_N1__TCATTTGTCCACGTGG-1	5.57582	6.89559
001-033_T0_COL_LP_5p_N1__CTACGTCGTCATATCG-1	4.081	5.84135
001-033_T0_COL_LP_5p_N1__CAACCAAAGAGTCGGT-1	4.84249	5.78573
001-033_T0_COL_LP_5p_N1__TGGCTGGCAGACGCTC-1	5.56122	7.1276
001-033_T0_COL_LP_5p_N1__CTCGGGACACAAGCCC-1	5.29009	5.75523
001-033_T0_COL_LP_5p_N1__TCGGTAATCGGTGTTA-1	5.2175	6.45581
001-033_T0_COL_LP_5p_N1__ATCTACTAGAAACCGC-1	3.39058	6.20166
001-033_T0_COL_LP_5p_N1__TTCGAAGCAGTCGATT-1	5.59127	6.79371
001-033_T0_COL_LP_5p_N1__CACACTCTCCCTTGTG-1	5.74917	5.49996
001-033_T0_COL_LP_5p_N1__GTAACTGCAATGGAGC-1	4.59587	5.80955
001-033_T0_COL_LP_5p_N1__TACGGGCCAGGAATCG-1	4.37308	6.6995
001-033_T0_COL_LP_5p_N1__CGTGAGCCATGTCTCC-1	5.24446	6.36623
001-033_T0_COL_LP_5p_N1__CATGGCGAGGCTAGCA-1	4.1602	6.97414
001-033_T0_COL_LP_5p_N1__CTGATCCTCTTTACAC-1	4.15574	5.677
001-033_T0_COL_LP_5p_N1__GCTGCGACACGGCCAT-1	3.35468	5.55538
001-033_T0_COL_LP_5p_N1__CAGTAACAGAATAGGG-1	5.38754	4.87614
001-033_T0_COL_LP_5p_N1__CAGCGACTCATGGTCA-1	3.98286	6.19884
001-033_T0_COL_LP_5p_N1__AAGTCTGTCAGTTCGA-1	4.94837	8.25768
001-033_T0_COL_LP_5p_N1__AGGGAGTAGTCCCACG-1	4.50324	5.67179
001-033_T0_COL_LP_5p_N1__CTCTGGTCAGCCTATA-1	5.95177	5.49651
001-033_T0_COL_LP_5p_N1__GGATTACTCCACGCAG-1	3.49469	6.23963
001-033_T0_COL_LP_5p_N1__AGTGTCATCACCCTCA-1	5.56209	6.30573
001-033_T0_COL_LP_5p_N1__TTTGCGCTCTCTAGGA-1	5.26585	4.83748
001-033_T0_COL_LP_5p_N1__CGTAGGCAGGAGTTGC-1	4.33164	6.54396
001-033_T0_COL_LP_5p_N1__TGTCCCAGTCACCTAA-1	3.76128	6.97129
001-033_T0_COL_LP_5p_N1__GCGGGTTCAGCGTAAG-1	4.27512	5.63316
001-033_T0_COL_LP_5p_N1__GGTATTGCAATGACCT-1	3.34667	6.29823
001-033_T0_COL_LP_5p_N1__TTAGGACTCCACGAAT-1	3.97823	5.79784
001-033_T0_COL_LP_5p_N1__CTCGGGATCGCTTAGA-1	4.48279	7.5293
001-033_T0_COL_LP_5p_N1__CATCGGGGTATAATGG-1	1.86071	5.30334
001-033_T0_COL_LP_5p_N1__GTTCGGGTCACAACGT-1	3.74694	6.24664
001-033_T0_COL_LP_5p_N1__AACTCCCTCCGCATCT-1	5.81134	5.41524
001-033_T0_COL_LP_5p_N1__CTCGGAGCATGCGCAC-1	5.36824	5.47965
001-033_T0_COL_LP_5p_N1__GACTGCGCACGGCGTT-1	5.42732	4.96639
001-033_T0_COL_LP_5p_N1__ATCCGAATCCACGCAG-1	4.42638	5.97351
001-033_T0_COL_LP_5p_N1__TGACTAGGTCTGCAAT-1	5.3365	5.63652
001-033_T0_COL_LP_5p_N1__GACGGCTAGTGGAGTC-1	4.5362	7.79652
001-033_T0_COL_LP_5p_N1__TCCCGATGTCTTGTCC-1	5.23637	5.93466
001-033_T0_COL_LP_5p_N1__CATCGGGGTCTGATTG-1	3.62653	6.22683
001-033_T0_COL_LP_5p_N1__TTTCCTCCATGCATGT-1	4.28139	6.29166
001-033_T0_COL_LP_5p_N1__ATTGGTGGTCTCGTTC-1	3.59151	5.96803
001-033_T0_COL_LP_5p_N1__TTGCGTCCATGAAGTA-1	3.98578	6.74323
001-033_T0_COL_LP_5p_N1__CGGAGCTAGCTCAACT-1	5.0144	6.25689
001-033_T0_COL_LP_5p_N1__CTCTAATAGTGGTAGC-1	5.27587	4.89945
001-033_T0_COL_LP_5p_N1__CTCTACGTCGAGAACG-1	4.10211	6.18318
001-033_T0_COL_LP_5p_N1__CTAACTTCATTCCTCG-1	5.18205	8.10957
001-033_T0_COL_LP_5p_N1__TGCGCAGAGTCCCACG-1	4.05814	5.80167
001-033_T0_COL_LP_5p_N1__GTTCTCGGTAGAAGGA-1	4.26062	5.54818
001-033_T0_COL_LP_5p_N1__CTGCTGTTCGCCAGCA-1	5.40312	6.12339
001-033_T0_COL_LP_5p_N1__TTTGCGCGTTGGTGGA-1	5.01683	5.09401
001-033_T0_COL_LP_5p_N1__CTCGAAATCCGCTGTT-1	3.66156	6.14013
001-033_T0_COL_LP_5p_N1__AACTGGTTCGCGGATC-1	5.47591	6.15375
001-033_T0_COL_LP_5p_N1__GCTGGGTGTTCCAACA-1	5.03706	6.34641
001-033_T0_COL_LP_5p_N1__AAGGTTCAGTAGGCCA-1	3.44398	6.35477
001-033_T0_COL_LP_5p_N1__TACGGATGTTTCCACC-1	5.81567	6.40506
001-033_T0_COL_LP_5p_N1__TAGGCATCAGTCACTA-1	2.28021	5.70406
001-033_T0_COL_LP_5p_N1__ACATACGGTGCTAGCC-1	3.65624	6.17866
001-033_T0_COL_LP_5p_N1__AGGGTGAAGTGGACGT-1	3.93424	5.59068
001-033_T0_COL_LP_5p_N1__CAGAGAGTCCCAAGAT-1	4.06602	5.63564
001-033_T0_COL_LP_5p_N1__ACGCCAGAGCGGCTTC-1	3.05451	5.27475
001-033_T0_COL_LP_5p_N1__GTCACGGAGCACACAG-1	4.89167	6.61191
001-033_T0_COL_LP_5p_N1__GTAACGTTCAATACCG-1	3.62818	4.66117
001-033_T0_COL_LP_5p_N1__TGACAACAGAGTGACC-1	3.6491	5.56784
001-033_T0_COL_LP_5p_N1__TTCCCAGGTAGCTCCG-1	5.70864	6.42087
001-033_T0_COL_LP_5p_N1__GCCTCTATCAACTCTT-1	5.63585	7.09118
001-033_T0_COL_LP_5p_N1__AATCCAGTCCGTCAAA-1	5.10453	7.53371
001-033_T0_COL_LP_5p_N1__GGGATGAAGTATGACA-1	4.79273	6.20089
001-033_T0_COL_LP_5p_N1__ATAACGCGTGTGACGA-1	5.17163	5.49033
001-033_T0_COL_LP_5p_N1__GTGCATACACCCATTC-1	4.17997	5.57456
001-033_T0_COL_LP_5p_N1__CCTTACGGTATATGAG-1	3.15862	5.83881
001-033_T0_COL_LP_5p_N1__AACACGTTCAGCTCGG-1	3.18054	5.09573
001-033_T0_COL_LP_5p_N1__GTGCATAGTACGCACC-1	4.00425	6.18502
001-033_T0_COL_LP_5p_N1__CTGCTGTTCGGAGGTA-1	4.79191	5.61386
001-033_T0_COL_LP_5p_N1__TCGTAGAGTATCAGTC-1	4.58545	7.53863
001-033_T0_COL_LP_5p_N1__CGATCGGCATCGGACC-1	4.63542	6.06397
001-033_T0_COL_LP_5p_N1__CTTAGGAAGTCAAGGC-1	5.40312	7.17048
001-033_T0_COL_LP_5p_N1__GATGAAATCAGCCTAA-1	5.34637	6.745
001-033_T0_COL_LP_5p_N1__TGATTTCGTTGGTAAA-1	5.57316	6.46178
001-033_T0_COL_LP_5p_N1__GCTTCCATCTGCCCTA-1	5.05049	5.00887
001-033_T0_COL_LP_5p_N1__TCAGGATAGGCGACAT-1	4.63166	5.54105
001-033_T0_COL_LP_5p_N1__TCTGGAACAGACGCTC-1	3.41496	6.23009
001-033_T0_COL_LP_5p_N1__TAGACCATCCAGTAGT-1	5.2241	5.97842
001-033_T0_COL_LP_5p_N1__TCGCGAGAGAGGTTAT-1	4.01158	4.69028
001-033_T0_COL_LP_5p_N1__CAAGATCTCAGTGCAT-1	4.35739	5.71049
001-033_T0_COL_LP_5p_N1__CGGAGCTTCTCGATGA-1	4.54532	6.23754
001-033_T0_COL_LP_5p_N1__GACGTTACAGTCAGCC-1	4.10049	4.97445
001-033_T0_COL_LP_5p_N1__TACTCGCCATGGAATA-1	4.1833	6.4255
001-033_T0_COL_LP_5p_N1__CAACCTCCATGCATGT-1	5.58484	6.62258
001-033_T0_COL_LP_5p_N1__CAAGATCAGGAACTGC-1	3.22803	5.73644
001-033_T0_COL_LP_5p_N1__TGTCCCAAGCATGGCA-1	3.58379	6.67766
001-033_T0_COL_LP_5p_N1__GTAGGCCGTTCCCGAG-1	5.21875	6.24258
001-033_T0_COL_LP_5p_N1__GTCAAGTTCGAGCCCA-1	5.53776	7.24121
001-033_T0_COL_LP_5p_N1__CTCGGAGTCTCTGAGA-1	4.4055	6.42226
001-033_T0_COL_LP_5p_N1__AGATCTGGTTCGGCAC-1	4.26805	5.82423
001-033_T0_COL_LP_5p_N1__TAGTTGGGTATTCTCT-1	5.5603	6.87929
001-033_T0_COL_LP_5p_N1__ACTGCTCAGATATGCA-1	6.05201	6.69905
001-033_T0_COL_LP_5p_N1__GCTTCCATCGGAGCAA-1	6.06653	6.63094
001-033_T0_COL_LP_5p_N1__TCAGCAACAGTGGAGT-1	5.28281	5.66579
001-033_T0_COL_LP_5p_N1__ATTGGACAGCGCTTAT-1	5.61259	5.47438
001-033_T0_COL_LP_5p_N1__CTTTGCGAGAAGAAGC-1	3.41251	6.34937
001-033_T0_COL_LP_5p_N1__CTTAACTCATAGAAAC-1	4.24014	6.52436
001-033_T0_COL_LP_5p_N1__AAACGGGCAGCTTAAC-1	5.74775	6.88819
001-033_T0_COL_LP_5p_N1__GTCATTTCACCCAGTG-1	4.06439	5.94926
001-033_T0_COL_LP_5p_N1__CCTACCAAGTAGGCCA-1	4.67709	5.61798
001-033_T0_COL_LP_5p_N1__ACACCAAAGTCGTACT-1	3.73782	5.49591
001-033_T0_COL_LP_5p_N1__TAAACCGCAATGGAGC-1	3.72662	6.17294
001-033_T0_COL_LP_5p_N1__TTGACTTAGTTAAGTG-1	3.35885	6.58572
001-033_T0_COL_LP_5p_N1__TAGACCAAGAAACCAT-1	5.70997	6.30064
001-033_T0_COL_LP_5p_N1__ATTGGTGTCACAGGCC-1	5.17877	7.63218
001-033_T0_COL_LP_5p_N1__ATCTACTCATGTCTCC-1	5.05359	7.92799
001-033_T0_COL_LP_5p_N1__CCGTACTCACCCTATC-1	3.60861	6.18034
001-033_T0_COL_LP_5p_N1__ACAGCCGTCAGCTTAG-1	3.17873	6.30659
001-033_T0_COL_LP_5p_N1__CGGACACGTGGTCCGT-1	3.42782	6.46728
001-033_T0_COL_LP_5p_N1__CCTTCCCAGCGCCTCA-1	1.52542	5.04888
001-033_T0_COL_LP_5p_N1__GGTGCGTAGATGTGTA-1	6.10612	6.26452
001-033_T0_COL_LP_5p_N1__GCGCAGTAGTGTACCT-1	3.24074	5.57187
001-033_T0_COL_LP_5p_N1__GTCATTTTCTAAGCCA-1	3.88014	6.13769
001-033_T0_COL_LP_5p_N1__ACTTTCAAGAGTTGGC-1	3.43489	6.44857
001-033_T0_COL_LP_5p_N1__CAGGTGCGTAAGGGCT-1	3.54127	6.64648
001-033_T0_COL_LP_5p_N1__ACGATACGTCTTCAAG-1	4.81705	5.98443
001-033_T0_COL_LP_5p_N1__ACGGGCTGTTAGGGTG-1	3.55707	5.20703
001-033_T0_COL_LP_5p_N1__ATTGGTGGTACCGTTA-1	5.00321	4.79005
001-033_T0_COL_LP_5p_N1__TTCTCAATCGGTCTAA-1	3.46833	5.79995
001-033_T0_COL_LP_5p_N1__GCACTCTAGCGTAGTG-1	5.193	7.76371
001-033_T0_COL_LP_5p_N1__GTATTCTCATTGGGCC-1	5.38221	6.44169
001-033_T0_COL_LP_5p_N1__ACGCAGCCACAAGACG-1	4.50003	5.97913
001-033_T0_COL_LP_5p_N1__CTAAGACCATCGATTG-1	4.42709	5.84775
001-033_T0_COL_LP_5p_N1__GACGTTAGTATTAGCC-1	5.03195	7.81494
001-033_T0_COL_LP_5p_N1__TAGACCACAAACTGCT-1	5.78231	6.61249
001-033_T0_COL_LP_5p_N1__GACGTGCCAATCACAC-1	3.57356	6.33243
001-033_T0_COL_LP_5p_N1__TTAGGCATCCGTCAAA-1	3.59668	6.48096
001-033_T0_COL_LP_5p_N1__CAGAGAGTCGACCAGC-1	4.95076	6.17117
001-033_T0_COL_LP_5p_N1__CGCGTTTTCAGATAAG-1	4.38602	5.5952
001-033_T0_COL_LP_5p_N1__CCTCAGTTCACAACGT-1	4.78302	5.75371
001-033_T0_COL_LP_5p_N1__TTCGAAGGTATTACCG-1	3.84163	6.31618
001-033_T0_COL_LP_5p_N1__AGGTCCGCAGGTTTCA-1	3.63231	6.21154
001-033_T0_COL_LP_5p_N1__CGACTTCGTACATGTC-1	4.40104	5.64743
001-033_T0_COL_LP_5p_N1__GATGCTAGTACCGAGA-1	3.95671	6.46961
001-033_T0_COL_LP_5p_N1__GGGACCTGTCTTGTCC-1	5.24656	6.43679
001-033_T0_COL_LP_5p_N1__CACTCCAGTAGGACAC-1	5.98435	5.52732
001-033_T0_COL_LP_5p_N1__TGTTCCGGTTTGTTGG-1	4.98255	6.25735
001-033_T0_COL_LP_5p_N1__CGGTTAAAGACACGAC-1	5.43818	6.2461
001-033_T0_COL_LP_5p_N1__GTGCAGCAGTGAAGAG-1	5.43673	6.64092
001-033_T0_COL_LP_5p_N1__AGCGGTCGTCTACCTC-1	3.40334	6.54527
001-033_T0_COL_LP_5p_N1__CCACGGATCGAACGGA-1	4.94874	7.73161
001-033_T0_COL_LP_5p_N1__GTCATTTTCCGTACAA-1	4.10428	6.08699
001-033_T0_COL_LP_5p_N1__TTCTCAACAGTATGCT-1	5.05997	4.96262
001-033_T0_COL_LP_5p_N1__CTAGTGACATTACCTT-1	6.01632	7.59714
001-033_T0_COL_LP_5p_N1__GCTGCAGCATTTCAGG-1	1.51371	5.39775
001-033_T0_COL_LP_5p_N1__ACGGGCTCAGCTGCTG-1	4.33116	5.57377
001-033_T0_COL_LP_5p_N1__AGTGTCACAGTTTACG-1	5.31812	7.76615
001-033_T0_COL_LP_5p_N1__GCATGATTCGCGTTTC-1	4.5151	5.9811
001-033_T0_COL_LP_5p_N1__ATAAGAGCAGGCAGTA-1	4.25885	5.83281
001-033_T0_COL_LP_5p_N1__AACTCAGAGCTAAGAT-1	4.23607	5.91446
001-033_T0_COL_LP_5p_N1__CAACCTCCAAACGCGA-1	3.91025	6.33919
001-033_T0_COL_LP_5p_N1__TCGCGTTCACGAGGTA-1	5.40896	6.42892
001-033_T0_COL_LP_5p_N1__CTAAGACGTGTTTGTG-1	3.55834	6.31624
001-033_T0_COL_LP_5p_N1__GAATAAGTCCCAGGTG-1	3.33831	6.48904
001-033_T0_COL_LP_5p_N1__TGACTTTGTCTTGATG-1	5.51992	6.02771
001-033_T0_COL_LP_5p_N1__ACACCGGGTTCACCTC-1	4.95368	6.11216
001-033_T0_COL_LP_5p_N1__ATTACTCGTCATGCCG-1	3.58215	6.44375
001-033_T0_COL_LP_5p_N1__AAACCTGTCCCTAATT-1	3.22399	5.4423
001-033_T0_COL_LP_5p_N1__TTAGGACTCGCCGTGA-1	4.77848	6.09797
001-033_T0_COL_LP_5p_N1__CAGTCCTTCACCAGGC-1	5.97931	6.41038
001-033_T0_COL_LP_5p_N1__CACTCCATCAACACGT-1	5.45227	6.59554
001-033_T0_COL_LP_5p_N1__TTTCCTCAGCGTAATA-1	3.58444	6.4114
001-033_T0_COL_LP_5p_N1__ACAGCCGCAAGCGAGT-1	3.06716	5.54353
001-033_T0_COL_LP_5p_N1__GTCGGGTAGTAGATGT-1	5.34119	7.94235
001-033_T0_COL_LP_5p_N1__CTACATTTCTAACTGG-1	3.3836	6.43016
001-033_T0_COL_LP_5p_N1__AGACGTTAGCTAACAA-1	4.34864	5.86223
001-033_T0_COL_LP_5p_N1__GCAGCCAGTCTGCCAG-1	4.48968	6.06058
001-033_T0_COL_LP_5p_N1__GGACGTCAGGCCGAAT-1	5.6537	5.97273
001-033_T0_COL_LP_5p_N1__CGATGTACAGTCTTCC-1	5.4063	6.58526
001-033_T0_COL_LP_5p_N1__TACAGTGTCAACGGGA-1	4.28857	6.21315
001-033_T0_COL_LP_5p_N1__CTAGCCTTCAACACAC-1	6.39389	6.77116
001-033_T0_COL_LP_5p_N1__GCACTCTCAAGCTGAG-1	4.40932	6.00679
001-033_T0_COL_LP_5p_N1__AAAGATGAGATCCTGT-1	5.13687	6.28718
001-033_T0_COL_LP_5p_N1__CTCCTAGCATCTACGA-1	6.33484	6.73573
001-033_T0_COL_LP_5p_N1__CCTCTGAGTTTAGGAA-1	3.00862	5.36319
001-033_T0_COL_LP_5p_N1__ACGAGGAGTCAATACC-1	3.59332	6.18075
001-033_T0_COL_LP_5p_N1__AGCTCTCCAGCGTTCG-1	3.59904	6.32391
001-033_T0_COL_LP_5p_N1__TCGAGGCAGCGAGAAA-1	3.83242	6.42744
001-033_T0_COL_LP_5p_N1__GGGTTGCGTTAGATGA-1	4.01796	5.97008
001-033_T0_COL_LP_5p_N1__CTCTAATCAAATACAG-1	3.73863	6.07235
001-033_T0_COL_LP_5p_N1__TCTTTCCTCTTGTACT-1	4.57784	8.0885
001-033_T0_COL_LP_5p_N1__CAGCAGCAGTTCGCAT-1	5.64986	6.05701
001-033_T0_COL_LP_5p_N1__TGTCCCAAGCAGGTCA-1	5.58272	6.60325
001-033_T0_COL_LP_5p_N1__GTTACAGTCGCGGATC-1	3.94983	5.86138
001-033_T0_COL_LP_5p_N1__GTCACGGCAGTATCTG-1	5.23633	8.11366
001-033_T0_COL_LP_5p_N1__CGTCACTGTGGGTCAA-1	1.97248	5.05687
001-033_T0_COL_LP_5p_N1__CTTAGGAAGGGCACTA-1	4.63676	5.96459
001-033_T0_COL_LP_5p_N1__TGGGAAGGTCAAAGAT-1	4.32437	5.90589
001-033_T0_COL_LP_5p_N1__ACATACGTCGGCGCAT-1	5.45881	6.64829
001-033_T0_COL_LP_5p_N1__CGGGTCATCAGGCGAA-1	5.20188	7.7949
001-033_T0_COL_LP_5p_N1__GGGTTGCCAAGCCCAC-1	3.62887	6.2863
001-033_T0_COL_LP_5p_N1__CTCAGAAGTGCGCTTG-1	3.87225	4.7352
001-033_T0_COL_LP_5p_N1__ACCTTTAAGAACAACT-1	5.44057	6.37579
001-033_T0_COL_LP_5p_N1__CTCGGGAGTCTACCTC-1	4.52845	5.92347
001-033_T0_COL_LP_5p_N1__TCGCGAGCACTTACGA-1	4.44038	6.17577
001-033_T0_COL_LP_5p_N1__TATGCCCGTCCTCTTG-1	4.8039	6.13146
001-033_T0_COL_LP_5p_N1__CCATGTCAGTTAACGA-1	3.45335	6.34959
001-033_T0_COL_LP_5p_N1__CACTCCAGTCTCCATC-1	3.79427	6.53416
001-033_T0_COL_LP_5p_N1__ACACTGATCTGTTTGT-1	4.36826	6.15248
001-033_T0_COL_LP_5p_N1__GAATGAACATCCCATC-1	1.9289	6.06466
001-033_T0_COL_LP_5p_N1__CTAGCCTTCAGGTTCA-1	3.85341	5.98364
001-033_T0_COL_LP_5p_N1__TCGAGGCCACTAGTAC-1	4.50653	6.36035
001-033_T0_COL_LP_5p_N1__TTATGCTTCCACGAAT-1	4.19503	5.91337
001-033_T0_COL_LP_5p_N1__TAGGCATCAGCATGAG-1	3.82585	6.24781
001-033_T0_COL_LP_5p_N1__CTCGAGGCATTCTCAT-1	5.44429	5.17161
001-033_T0_COL_LP_5p_N1__CTCGAAAAGTACGCCC-1	3.72136	6.1889
001-033_T0_COL_LP_5p_N1__TGAGCATCAACTGCGC-1	5.57758	6.82862
001-033_T0_COL_LP_5p_N1__CTCCTAGGTCTAGTGT-1	3.28944	6.38409
001-033_T0_COL_LP_5p_N1__TGGTTCCGTCTCCATC-1	5.08526	6.28098
001-033_T0_COL_LP_5p_N1__ATAGACCCACTGCCAG-1	3.31991	6.26328
001-033_T0_COL_LP_5p_N1__CGTGTAAAGCCGGTAA-1	2.04133	5.85045
001-033_T0_COL_LP_5p_N1__CTGATCCTCTACCAGA-1	5.43347	5.83849
001-033_T0_COL_LP_5p_N1__TGGCTGGCAAGCCCAC-1	4.79505	7.66244
001-033_T0_COL_LP_5p_N1__TCTCTAATCCGTTGTC-1	5.41251	6.47421
001-033_T0_COL_LP_5p_N1__CGGTTAAAGTACCGGA-1	5.92967	6.90484
001-033_T0_COL_LP_5p_N1__AGTGGGAAGACTCGGA-1	3.54053	6.33744
001-033_T0_COL_LP_5p_N1__CGGTTAACAATGCCAT-1	3.28988	6.4729
001-033_T0_COL_LP_5p_N1__CGTCTACCACGACGAA-1	3.61098	6.06623
001-033_T0_COL_LP_5p_N1__ATGTGTGTCATCGCTC-1	4.31916	5.70219
001-033_T0_COL_LP_5p_N1__CACAGTAGTCGTCTTC-1	3.2212	6.25665
001-033_T0_COL_LP_5p_N1__GCATACACATCTACGA-1	3.41205	6.76975
001-033_T0_COL_LP_5p_N1__ACCGTAAAGAGGTTAT-1	4.01365	6.88816
001-033_T0_COL_LP_5p_N1__GGCTCGATCTGCTTGC-1	5.546	6.55593
001-033_T0_COL_LP_5p_N1__GTTCTCGCAATCACAC-1	5.63591	7.81686
001-033_T0_COL_LP_5p_N1__AAATGCCGTACCGGCT-1	5.75632	6.34441
001-033_T0_COL_LP_5p_N1__TGACTAGTCACTTATC-1	2.41824	6.13293
001-033_T0_COL_LP_5p_N1__ATTACTCTCGGTGTTA-1	4.46062	7.68636
001-033_T0_COL_LP_5p_N1__GAATAAGAGCTACCGC-1	3.34225	5.89414
001-033_T0_COL_LP_5p_N1__TCATTACCACGCATCG-1	5.24027	5.54241
001-033_T0_COL_LP_5p_N1__AGGGTGATCGTGTAGT-1	6.23307	7.6949
001-033_T0_COL_LP_5p_N1__ATTACTCGTCTGATCA-1	3.7011	6.43009
001-033_T0_COL_LP_5p_N1__TACTTGTAGCAGCGTA-1	3.58163	5.60564
001-033_T0_COL_LP_5p_N1__CTGGTCTTCGGTTCGG-1	4.57304	7.24437
001-033_T0_COL_LP_5p_N1__TCAGCAACAACGATGG-1	5.43538	8.3067
001-033_T0_COL_LP_5p_N1__TGTTCCGTCGGTGTCG-1	1.60748	4.96983
001-033_T0_COL_LP_5p_N1__GGGTTGCCAGCTGTGC-1	5.65679	6.5796
001-033_T0_COL_LP_5p_N1__CGGAGCTTCTTAGCCC-1	4.96233	4.69781
001-033_T0_COL_LP_5p_N1__AGTGGGATCATCATTC-1	5.25696	7.44148
001-033_T0_COL_LP_5p_N1__CCACCTAAGAAGGCCT-1	4.28267	5.97817
001-033_T0_COL_LP_5p_N1__GATCGCGTCCCTTGTG-1	5.29485	6.14375
001-033_T0_COL_LP_5p_N1__CTAGAGTTCACAGTAC-1	5.51004	6.36329
001-033_T0_COL_LP_5p_N1__GACTAACAGATACACA-1	4.56372	6.51467
001-033_T0_COL_LP_5p_N1__CCGGGATAGCCAGTTT-1	4.44652	5.85385
001-033_T0_COL_LP_5p_N1__CGTAGGCAGGTGCACA-1	5.32106	6.62382
001-033_T0_COL_LP_5p_N1__AACCGCGAGAATTCCC-1	4.91508	5.25286
001-033_T0_COL_LP_5p_N1__CAGTAACTCACCATAG-1	3.58988	5.75452
001-033_T0_COL_LP_5p_N1__ACGATACGTGCGCTTG-1	5.23989	8.19524
001-033_T0_COL_LP_5p_N1__GTTAAGCTCTCTAAGG-1	4.85536	7.95844
001-033_T0_COL_LP_5p_N1__AATCCAGTCACCCGAG-1	5.23924	6.2398
001-033_T0_COL_LP_5p_N1__ATCGAGTGTACCGAGA-1	4.5152	7.90906
001-033_T0_COL_LP_5p_N1__TGAGCCGTCTGAGTGT-1	4.36361	5.98831
001-033_T0_COL_LP_5p_N1__CAGCCGACAAGGTTCT-1	5.53628	8.11336
001-033_T0_COL_LP_5p_N1__AGAGTGGTCTAACGGT-1	4.56153	5.85654
001-033_T0_COL_LP_5p_N1__CACAGTACACGAAACG-1	4.39086	5.71209
001-033_T0_COL_LP_5p_N1__CATCAGATCTGGGCCA-1	5.48962	6.18053
001-033_T0_COL_LP_5p_N1__TACAGTGTCGCACTCT-1	4.34279	5.74069
001-033_T0_COL_LP_5p_N1__TAGAGCTCAATGCCAT-1	4.41123	5.68578
001-033_T0_COL_LP_5p_N1__CTCTAATAGTAGTGCG-1	3.69493	5.63781
001-033_T0_COL_LP_5p_N1__TAGAGCTTCAGCGACC-1	3.23444	5.94845
001-033_T0_COL_LP_5p_N1__TTTGGTTCATTTGCCC-1	4.60049	7.12861
001-033_T0_COL_LP_5p_N1__GGAAAGCAGGAGTTGC-1	3.49678	6.52663
001-033_T0_COL_LP_5p_N1__AGAGCTTAGTGCAAGC-1	4.86646	8.35843
001-033_T0_COL_LP_5p_N1__TCTGGAAGTTATGTGC-1	5.07335	7.88619
001-033_T0_COL_LP_5p_N1__CAAGTTGCATTTCACT-1	4.38165	5.46204
001-033_T0_COL_LP_5p_N1__CCTCTGAAGGGTGTTG-1	5.70763	6.52247
001-033_T0_COL_LP_5p_N1__GGAGCAACAGCCTTTC-1	5.46585	6.97811
001-033_T0_COL_LP_5p_N1__CTTAGGAGTTACCGAT-1	4.31773	6.48
001-033_T0_COL_LP_5p_N1__AGGCCACAGTTATCGC-1	4.586	6.21028
001-033_T0_COL_LP_5p_N1__TGACGGCAGTCGCCGT-1	4.50454	6.28076
001-033_T0_COL_LP_5p_N1__AGGTCCGAGCATCATC-1	5.78778	7.29788
001-033_T0_COL_LP_5p_N1__GTGTTAGTCCCGACTT-1	5.27383	6.29574
001-033_T0_COL_LP_5p_N1__CATATTCCAGCTTCGG-1	4.2675	5.75825
001-033_T0_COL_LP_5p_N1__GCAAACTGTCCATGAT-1	3.45986	6.5827
001-033_T0_COL_LP_5p_N1__TAAACCGCACATTAGC-1	3.50496	5.53963
001-033_T0_COL_LP_5p_N1__ACGGCCAGTCAAAGCG-1	4.63321	6.34855
001-033_T0_COL_LP_5p_N1__ATCCGAAAGGAGCGAG-1	4.61872	6.231
001-033_T0_COL_LP_5p_N1__CAGCTAAAGCAATCTC-1	3.39743	5.54583
001-033_T0_COL_LP_5p_N1__TGACTTTGTAGCACGA-1	4.57951	5.72221
001-033_T0_COL_LP_5p_N1__GGGTTGCCAATGAAAC-1	5.92926	6.18651
001-033_T0_COL_LP_5p_N1__GTATTCTGTGCCTGGT-1	4.43124	6.74066
001-033_T0_COL_LP_5p_N1__ACATCAGTCGGCTTGG-1	4.12419	5.68673
001-033_T0_COL_LP_5p_N1__GGCTCGAAGAATGTGT-1	4.39172	6.32088
001-033_T0_COL_LP_5p_N1__CCCTCCTTCCTTCAAT-1	4.43079	5.49194
001-033_T0_COL_LP_5p_N1__CTCCTAGGTACAGTTC-1	5.48767	6.56428
001-033_T0_COL_LP_5p_N1__GGCAATTCAGGGTACA-1	5.28405	6.53275
001-033_T0_COL_LP_5p_N1__GAGTCCGAGTATCGAA-1	3.32943	6.46812
001-033_T0_COL_LP_5p_N1__GAGGTGAGTATGAAAC-1	6.18176	6.55973
001-033_T0_COL_LP_5p_N1__GTTCATTGTCGCGGTT-1	2.17638	5.82608
001-033_T0_COL_LP_5p_N1__CCACTACCAAAGTGCG-1	4.49712	5.45033
001-033_T0_COL_LP_5p_N1__GTCCTCATCCTTTACA-1	3.50601	6.16607
001-033_T0_COL_LP_5p_N1__CTGCTGTCAGTATGCT-1	3.74924	6.31395
001-033_T0_COL_LP_5p_N1__AAAGCAACACATCCGG-1	5.56571	6.55072
001-033_T0_COL_LP_5p_N1__CTTCTCTCAACTGCTA-1	3.53381	6.32392
001-033_T0_COL_LP_5p_N1__ATCCGAACATAGACTC-1	6.08138	7.41653
001-033_T0_COL_LP_5p_N1__CCCAATCGTCCAACTA-1	5.12001	5.11856
001-033_T0_COL_LP_5p_N1__CAGCGACGTCGACTAT-1	5.56273	6.48563
001-033_T0_COL_LP_5p_N1__CGGGTCATCCGCAGTG-1	3.11786	5.85147
001-033_T0_COL_LP_5p_N1__TTAGTTCGTAGAGTGC-1	4.08304	5.69113
001-033_T0_COL_LP_5p_N1__AAGGTTCTCTGCTGTC-1	4.9773	7.34507
001-033_T0_COL_LP_5p_N1__GTAGGCCAGAAGAAGC-1	5.03432	7.80408
001-033_T0_COL_LP_5p_N1__GTTTCTACAATGACCT-1	6.03479	6.55625
001-033_T0_COL_LP_5p_N1__TTAGTTCAGATGTGTA-1	5.15177	8.12672
001-033_T0_COL_LP_5p_N1__CCTTCCCAGTGCGTGA-1	4.76989	6.22916
001-033_T0_COL_LP_5p_N1__TCAGCAATCGTTGCCT-1	4.07229	6.90531
001-033_T0_COL_LP_5p_N1__CGTAGCGCACGAAATA-1	3.64123	6.29486
001-033_T0_COL_LP_5p_N1__CCTTACGTCAGCAACT-1	2.32781	6.17882
001-033_T0_COL_LP_5p_N1__CACTCCACATATGGTC-1	3.92199	5.64465
001-033_T0_COL_LP_5p_N1__TGACTTTTCTGTACGA-1	3.85543	6.17324
001-033_T0_COL_LP_5p_N1__TGGTTAGAGATATGGT-1	4.75636	7.08057
001-033_T0_COL_LP_5p_N1__AGTGGGAGTAGGCTGA-1	5.0574	6.31536
001-033_T0_COL_LP_5p_N1__GTGTGCGTCTCTAAGG-1	3.62892	6.47049
001-033_T0_COL_LP_5p_N1__GTGTTAGCAACTGGCC-1	4.77163	7.9909
001-033_T0_COL_LP_5p_N1__ACTGAGTTCTTAGCCC-1	4.50595	5.95627
001-033_T0_COL_LP_5p_N1__AGATTGCCAGGACGTA-1	4.2519	5.93682
001-033_T0_COL_LP_5p_N1__GGTGCGTTCGCGTTTC-1	4.43897	5.70345
001-033_T0_COL_LP_5p_N1__ACCGTAATCTCTGCTG-1	5.31282	7.0144
001-033_T0_COL_LP_5p_N1__TACACGAAGTCACGCC-1	5.30496	6.19052
001-033_T0_COL_LP_5p_N1__ACACCGGTCTGGAGCC-1	3.70636	6.3469
001-033_T0_COL_LP_5p_N1__ATTTCTGAGACAATAC-1	5.53068	6.32298
001-033_T0_COL_LP_5p_N1__CGTCAGGCACAGGAGT-1	3.90531	6.1397
001-033_T0_COL_LP_5p_N1__TACGGTAAGGCTCATT-1	4.32596	5.71192
001-033_T0_COL_LP_5p_N1__CTGAAGTGTCTCTTTA-1	5.27565	6.32383
001-033_T0_COL_LP_5p_N1__CGATCGGGTAAGGGAA-1	4.78461	4.89655
001-033_T0_COL_LP_5p_N1__CTGTGCTAGGACAGAA-1	6.02395	6.74309
001-033_T0_COL_LP_5p_N1__CTCGAAAAGCTTATCG-1	6.14735	6.41304
001-033_T0_COL_LP_5p_N1__CCAATCCCACCAGATT-1	5.58613	6.67443
001-033_T0_COL_LP_5p_N1__TCTATTGGTGACGCCT-1	3.02332	6.33665
001-033_T0_COL_LP_5p_N1__GCAATCAAGATATGCA-1	5.44912	7.90892
001-033_T0_COL_LP_5p_N1__TCGAGGCTCAACGAAA-1	5.37021	7.64938
001-033_T0_COL_LP_5p_N1__ACTGCTCAGATGTTAG-1	3.06258	6.95308
001-033_T0_COL_LP_5p_N1__GTATTCTAGCTTTGGT-1	4.09661	5.378
001-033_T0_COL_LP_5p_N1__TGAAAGACAAGAAGAG-1	4.64028	6.03919
001-033_T0_COL_LP_5p_N1__GTTCTCGCAAGCGATG-1	4.22155	5.57112
001-033_T0_COL_LP_5p_N1__TTGAACGCATGTCCTC-1	3.24777	6.18251
001-033_T0_COL_LP_5p_N1__CTCACACAGTCCAGGA-1	3.19255	6.5729
001-033_T0_COL_LP_5p_N1__ATGCGATAGGCTAGAC-1	5.01123	8.16792
001-033_T0_COL_LP_5p_N1__GGTATTGTCCACTCCA-1	3.79079	5.6638
001-033_T0_COL_LP_5p_N1__ACTGTCCGTGAAAGAG-1	5.34261	6.27342
001-033_T0_COL_LP_5p_N1__GTGTTAGAGTTTGCGT-1	5.76269	7.88488
001-033_T0_COL_LP_5p_N1__ACGTCAACAATGAATG-1	3.77817	6.27797
001-033_T0_COL_LP_5p_N1__TGCCCTAGTCACCCAG-1	2.83595	6.23428
001-033_T0_COL_LP_5p_N1__GCTTCCAGTCATCGGC-1	3.70402	5.97454
001-033_T0_COL_LP_5p_N1__GCTGCGACAAGACGTG-1	5.77472	6.27297
001-033_T0_COL_LP_5p_N1__GTTACAGTCGGTTAAC-1	3.71818	6.27278
001-033_T0_COL_LP_5p_N1__TCACAAGAGCGGCTTC-1	4.4605	5.24713
001-033_T0_COL_LP_5p_N1__TAGACCATCCTTTCGG-1	3.56132	6.18389
001-033_T0_COL_LP_5p_N1__CTAGTGACATCAGTAC-1	3.67445	6.49554
001-033_T0_COL_LP_5p_N1__TGTTCCGTCCGTAGTA-1	3.97763	6.42484
001-033_T0_COL_LP_5p_N1__CTAATGGGTTTAAGCC-1	5.91517	6.5868
001-033_T0_COL_LP_5p_N1__ACGTCAACAGCTCGCA-1	4.42259	5.40015
001-033_T0_COL_LP_5p_N1__TCATTACTCGGTGTCG-1	3.10436	5.19465
001-033_T0_COL_LP_5p_N1__AGCTTGAAGATGGCGT-1	4.43395	5.98042
001-033_T0_COL_LP_5p_N1__AGTTGGTGTCGCGGTT-1	4.92767	6.74462
001-033_T0_COL_LP_5p_N1__AGGGATGAGTGAAGAG-1	3.2648	5.52909
001-033_T0_COL_LP_5p_N1__TCAGCTCGTTCCACAA-1	4.47685	5.87778
001-033_T0_COL_LP_5p_N1__CACACTCAGAATCTCC-1	5.65181	6.2972
001-033_T0_COL_LP_5p_N1__CCTCAGTTCTACGAGT-1	5.75516	6.70927
001-033_T0_COL_LP_5p_N1__GTCACGGTCTCTGTCG-1	4.94422	7.9803
001-033_T0_COL_LP_5p_N1__CAGAATCCACACAGAG-1	5.28117	6.67154
001-033_T0_COL_LP_5p_N1__CCTATTAAGGTGGGTT-1	4.83394	5.99823
001-033_T0_COL_LP_5p_N1__CTTGGCTTCTCGTATT-1	5.73604	6.3229
001-033_T0_COL_LP_5p_N1__CGTGAGCCAAACCCAT-1	4.56366	7.27938
001-033_T0_COL_LP_5p_N1__GATCGATTCCGTTGCT-1	5.61762	6.55616
001-033_T0_COL_LP_5p_N1__TCTTTCCAGTACGATA-1	4.72183	6.76068
001-033_T0_COL_LP_5p_N1__CGTCTACTCCTCAATT-1	4.61222	6.11244
001-033_T0_COL_LP_5p_N1__GATCGTACAAGCTGTT-1	4.944	7.83303
001-033_T0_COL_LP_5p_N1__CTCGGGATCTGGTTCC-1	5.35123	5.69171
001-033_T0_COL_LP_5p_N1__GTAACTGCATGTCGAT-1	5.67069	6.3211
001-033_T0_COL_LP_5p_N1__CCTACCATCTCCAGGG-1	5.48897	6.26895
001-033_T0_COL_LP_5p_N1__CGAGAAGTCCGCATCT-1	5.56243	7.96974
001-033_T0_COL_LP_5p_N1__CGTCCATCATGAAGTA-1	3.30658	6.12556
001-033_T0_COL_LP_5p_N1__CAGGTGCTCCTTGACC-1	5.42866	8.39394
001-033_T0_COL_LP_5p_N1__TGGGAAGGTACGCACC-1	5.3906	6.64067
001-033_T0_COL_LP_5p_N1__CGGAGCTTCAGGCAAG-1	4.09912	5.82073
001-033_T0_COL_LP_5p_N1__TATTACCTCCGTAGGC-1	4.44689	6.20268
001-033_T0_COL_LP_5p_N1__ATTACTCGTCCAAGTT-1	4.04259	6.4943
001-033_T0_COL_LP_5p_N1__GACGCGTGTCATGCCG-1	5.53133	6.46123
001-033_T0_COL_LP_5p_N1__TTCTACACATGCAACT-1	3.48257	6.6086
001-033_T0_COL_LP_5p_N1__GGACATTTCGCGGATC-1	3.1914	6.57591
001-033_T0_COL_LP_5p_N1__GGACGTCTCATAACCG-1	4.18996	5.7555
001-033_T0_COL_LP_5p_N1__CGTTCTGCAGGATCGA-1	3.2524	4.85301
001-033_T0_COL_LP_5p_N1__GCGCAACAGCGACGTA-1	4.03137	6.28311
001-033_T0_COL_LP_5p_N1__GCTGCTTCAGACGCTC-1	5.93385	6.48984
001-033_T0_COL_LP_5p_N1__CTTGGCTAGTTGTCGT-1	3.34424	6.25956
001-033_T0_COL_LP_5p_N1__AACTGGTGTATCAGTC-1	4.10371	5.57667
001-033_T0_COL_LP_5p_N1__GTGCAGCGTCTCTTAT-1	3.18777	6.10016
001-033_T0_COL_LP_5p_N1__TACGGTAAGCAGATCG-1	4.70552	6.43346
001-033_T0_COL_LP_5p_N1__CAGCGACTCAGGCCCA-1	4.25295	5.81693
001-033_T0_COL_LP_5p_N1__CTCGGGATCCAGTATG-1	5.59516	7.06437
001-033_T0_COL_LP_5p_N1__GCTCCTACACCCATTC-1	5.27869	6.46657
001-033_T0_COL_LP_5p_N1__TAGAGCTCAGATCTGT-1	5.16342	7.614
001-033_T0_COL_LP_5p_N1__GAACGGAAGCCAGGAT-1	5.55155	6.38924
001-033_T0_COL_LP_5p_N1__CCGTTCAGTCCCGACA-1	4.82654	5.77417
001-033_T0_COL_LP_5p_N1__GCACATAAGAGTACCG-1	3.40044	6.37356
001-033_T0_COL_LP_5p_N1__CCTTCGAGTTTAGGAA-1	5.09666	7.49391
001-033_T0_COL_LP_5p_N1__GGTGCGTTCCTCAATT-1	3.4918	6.37069
001-033_T0_COL_LP_5p_N1__TAGAGCTAGTGACTCT-1	1.67476	4.99959
001-033_T0_COL_LP_5p_N1__GCTGCGACAAGCCGTC-1	4.28853	6.57074
001-033_T0_COL_LP_5p_N1__TCTTTCCCAAGCTGAG-1	5.94747	6.57263
001-033_T0_COL_LP_5p_N1__AGGGAGTGTAAACACA-1	4.52286	5.69608
001-033_T0_COL_LP_5p_N1__GGAATAAGTAGCCTAT-1	6.01441	6.31891
001-033_T0_COL_LP_5p_N1__GTGCATACATCTCGCT-1	4.44329	5.66415
001-033_T0_COL_LP_5p_N1__TATCTCATCCCGACTT-1	6.15918	6.65227
001-033_T0_COL_LP_5p_N1__TTGACTTCACTTGGAT-1	3.31586	6.56227
001-033_T0_COL_LP_5p_N1__TTGAACGAGCAGCCTC-1	2.00963	4.9403
001-033_T0_COL_LP_5p_N1__TTCGGTCTCAGCTCTC-1	4.13086	4.66562
001-033_T0_COL_LP_5p_N1__CTAATGGGTTCACGGC-1	5.9226	6.76439
001-033_T0_COL_LP_5p_N1__ACACTGAGTAAGGATT-1	3.87344	6.53023
001-033_T0_COL_LP_5p_N1__ACATGGTAGTGGCACA-1	5.41622	6.50184
001-033_T0_COL_LP_5p_N1__AGTTGGTGTACCAGTT-1	4.94849	6.79988
001-033_T0_COL_LP_5p_N1__TTGGCAAGTGGGTCAA-1	3.83626	6.7648
001-033_T0_COL_LP_5p_N1__GCTTGAATCGCTTAGA-1	5.69352	6.55513
001-033_T0_COL_LP_5p_N1__CTTACCGGTAACGACG-1	5.80419	6.29593
001-033_T0_COL_LP_5p_N1__GCGACCAAGAAGGCCT-1	6.13429	7.5779
001-033_T0_COL_LP_5p_N1__CGAGCACAGTTACCCA-1	4.96198	5.33903
001-033_T0_COL_LP_5p_N1__CGCTTCACACATAACC-1	5.62459	6.23919
001-033_T0_COL_LP_5p_N1__GTGAAGGCACCTCGGA-1	5.65131	6.3075
001-033_T0_COL_LP_5p_N1__ACGGGCTAGCGATATA-1	4.61986	6.42037
001-033_T0_COL_LP_5p_N1__CATGACATCACATGCA-1	3.3491	6.4461
001-033_T0_COL_LP_5p_N1__CGTAGGCGTCATACTG-1	4.52758	6.36586
001-033_T0_COL_LP_5p_N1__TACGGGCCACAGCCCA-1	5.20891	8.3215
001-033_T0_COL_LP_5p_N1__AAAGATGCATAGAAAC-1	3.18539	7.00967
001-033_T0_COL_LP_5p_N1__TGGTTAGCATATGAGA-1	5.93385	6.38612
001-033_T0_COL_LP_5p_N1__CCGGTAGAGGTTACCT-1	4.92495	5.76139
001-033_T0_COL_LP_5p_N1__CACAAACTCTCTTATG-1	4.22224	6.11542
001-033_T0_COL_LP_5p_N1__CCTTACGCAAAGCAAT-1	3.9299	6.47855
001-033_T0_COL_LP_5p_N1__GCATGTAGTCGCTTTC-1	5.56994	6.0306
001-033_T0_COL_LP_5p_N1__GGTGCGTAGAAGGTTT-1	3.55742	6.48866
001-033_T0_COL_LP_5p_N1__TGTATTCAGATGAGAG-1	4.6634	5.88256
001-033_T0_COL_LP_5p_N1__CGAGAAGCATGGTAGG-1	2.15581	5.87573
001-033_T0_COL_LP_5p_N1__CTCGGGACATCTGGTA-1	4.18009	5.4813
001-033_T0_COL_LP_5p_N1__CAACCAACAGCTGTTA-1	3.50907	6.41495
001-033_T0_COL_LP_5p_N1__AACTCAGCATTCCTGC-1	4.3093	5.59757
001-033_T0_COL_LP_5p_N1__CAAGTTGCATCTCCCA-1	4.29742	5.52382
001-033_T0_COL_LP_5p_N1__TACTCATTCATCACCC-1	3.91839	5.60837
001-033_T0_COL_LP_5p_N1__TGGTTCCGTAGAAGGA-1	5.51754	6.56516
001-033_T0_COL_LP_5p_N1__CTACGTCAGAAACGAG-1	5.2492	5.65613
001-033_T0_COL_LP_5p_N1__CACAGTAGTTCACGGC-1	3.45467	5.92603
001-033_T0_COL_LP_5p_N1__ACGATACAGGACATTA-1	3.31138	5.5806
001-033_T0_COL_LP_5p_N1__ACCGTAAGTCTGATCA-1	2.97738	6.1333
001-033_T0_COL_LP_5p_N1__TACACGACAGCTGTAT-1	5.36511	8.24753
001-033_T0_COL_LP_5p_N1__CCCAATCAGGGTCGAT-1	3.71855	6.42796
001-033_T0_COL_LP_5p_N1__TGGGAAGAGTTAGGTA-1	5.67864	6.92812
001-033_T0_COL_LP_5p_N1__TAAGAGACAGCGTAAG-1	2.95977	5.71231
001-033_T0_COL_LP_5p_N1__AGATTGCAGAATTCCC-1	5.86015	6.59565
001-033_T0_COL_LP_5p_N1__GGGACCTCACCAGGTC-1	3.39603	5.64569
001-033_T0_COL_LP_5p_N1__GCATACACACAGACTT-1	3.88803	6.75746
001-033_T0_COL_LP_5p_N1__CGGCTAGCATATGCTG-1	5.57312	7.21391
001-033_T0_COL_LP_5p_N1__TGCTGCTCAATGAATG-1	2.00322	6.05885
001-033_T0_COL_LP_5p_N1__GTAACGTTCCAGGGCT-1	2.25311	5.75748
001-033_T0_COL_LP_5p_N1__CGCCAAGTCAGTTCGA-1	3.47953	6.59624
001-033_T0_COL_LP_5p_N1__GATCGTATCTGCGGCA-1	5.60999	6.28984
001-033_T0_COL_LP_5p_N1__CTCGGGAGTAATTGGA-1	3.28729	6.73331
001-033_T0_COL_LP_5p_N1__CTCTACGGTCATCCCT-1	4.65186	6.3211
001-033_T0_COL_LP_5p_N1__CATTATCGTCCAACTA-1	4.68295	8.06537
001-033_T0_COL_LP_5p_N1__CAGTCCTCAGCCTATA-1	5.60574	6.58482
001-033_T0_COL_LP_5p_N1__TCCCGATGTGAGGGTT-1	3.42548	6.06171
001-033_T0_COL_LP_5p_N1__CCTCAGTAGAGAACAG-1	5.1625	7.61686
001-033_T0_COL_LP_5p_N1__TCAATCTGTATAATGG-1	5.47811	6.40445
001-033_T0_COL_LP_5p_N1__CAAGTTGTCGGATGGA-1	3.15478	5.84464
001-033_T0_COL_LP_5p_N1__ACGAGGACAAGCTGTT-1	5.61192	5.67325
001-033_T0_COL_LP_5p_N1__ATTCTACGTAGGGACT-1	5.68774	6.08195
001-033_T0_COL_LP_5p_N1__AACTCTTGTCTAGGTT-1	4.92156	7.41003
001-033_T0_COL_LP_5p_N1__CGATGTAAGAATGTGT-1	4.8494	7.08681
001-033_T0_COL_LP_5p_N1__AAAGCAAGTCTCTCGT-1	5.48057	6.671
001-033_T0_COL_LP_5p_N1__GATCGTAAGACGCACA-1	4.8781	7.09814
001-033_T0_COL_LP_5p_N1__ACGAGCCAGCGTGAAC-1	2.76382	6.11315
001-033_T0_COL_LP_5p_N1__GAAGCAGAGGGATCTG-1	5.82668	6.47199
001-033_T0_COL_LP_5p_N1__AAAGCAATCCGCATCT-1	4.53911	5.40696
001-033_T0_COL_LP_5p_N1__GGTATTGCAATCTGCA-1	5.41942	6.7417
001-033_T0_COL_LP_5p_N1__TAGTTGGAGAATTCCC-1	3.19485	6.1206
001-033_T0_COL_LP_5p_N1__CGCGTTTCACTAAGTC-1	5.42326	8.0994
001-033_T0_COL_LP_5p_N1__CAAGTTGAGCGTCAAG-1	5.64814	7.29051
001-033_T0_COL_LP_5p_N1__TGACGGCGTCTAGGTT-1	5.69083	6.45631
001-033_T0_COL_LP_5p_N1__ATCCGAAGTTGACGTT-1	6.26147	7.41124
001-033_T0_COL_LP_5p_N1__CGAGAAGAGGTCATCT-1	3.46846	5.54856
001-033_T0_COL_LP_5p_N1__AACGTTGTCGCATGGC-1	3.49718	5.6576
001-033_T0_COL_LP_5p_N1__GACACGCAGGTGCTTT-1	5.2591	6.14781
001-033_T0_COL_LP_5p_N1__ATGGGAGAGGAACTGC-1	3.59324	6.92476
001-033_T0_COL_LP_5p_N1__GTCGTAAAGCCAGAAC-1	5.92704	6.25812
001-033_T0_COL_LP_5p_N1__GCATGTAAGGGCTCTC-1	3.85194	4.92807
001-033_T0_COL_LP_5p_N1__TACGGGCGTAAGAGAG-1	5.7926	6.51592
001-033_T0_COL_LP_5p_N1__AAACGGGGTCGCATCG-1	3.76841	6.01051
001-033_T0_COL_LP_5p_N1__TCTTCGGTCCGAAGAG-1	4.22081	6.09279
001-033_T0_COL_LP_5p_N1__AGGTCCGCAAGCGTAG-1	3.06168	6.30297
001-033_T0_COL_LP_5p_N1__ACGGCCAGTCTTGATG-1	4.41428	6.46999
001-033_T0_COL_LP_5p_N1__AAACCTGAGTGCTGCC-1	5.33709	6.47392
001-033_T0_COL_LP_5p_N1__AGTAGTCCAAGGTTCT-1	5.31364	7.11498
001-033_T0_COL_LP_5p_N1__GACTACAGTAAAGTCA-1	3.85849	4.79674
001-033_T0_COL_LP_5p_N1__AGCGTATAGGGAAACA-1	5.93832	6.64896
001-033_T0_COL_LP_5p_N1__GGGAATGCATGGATGG-1	4.70917	7.65807
001-033_T0_COL_LP_5p_N1__GGGTCTGTCAACCAAC-1	5.79314	6.53067
001-033_T0_COL_LP_5p_N1__CGCTGGACATGGAATA-1	6.24285	6.35305
001-033_T0_COL_LP_5p_N1__AACCGCGTCTATCGCC-1	5.56395	6.31119
001-033_T0_COL_LP_5p_N1__ACTGCTCAGAAGGTTT-1	3.09156	6.2183
001-033_T0_COL_LP_5p_N1__CTACACCGTCACTTCC-1	5.44096	6.15576
001-033_T0_COL_LP_5p_N1__CTGATCCGTGATGATA-1	5.54124	7.69735
001-033_T0_COL_LP_5p_N1__ACCTTTAGTTCCACAA-1	3.88659	6.67605
001-033_T0_COL_LP_5p_N1__TTTCCTCAGACCCACC-1	5.85621	6.43701
001-033_T0_COL_LP_5p_N1__TGAAAGACAGGGTATG-1	4.2661	6.00237
001-033_T0_COL_LP_5p_N1__GGATTACAGAAACGCC-1	5.0102	7.66069
001-033_T0_COL_LP_5p_N1__CTGCCTATCGCTAGCG-1	5.02851	7.63601
001-033_T0_COL_LP_5p_N1__GGTGAAGTCGGAGCAA-1	3.45655	6.14344
001-033_T0_COL_LP_5p_N1__TCGCGAGTCGACCAGC-1	5.55465	6.23682
001-033_T0_COL_LP_5p_N1__TTTACTGTCTGGCGAC-1	4.8975	7.35723
001-033_T0_COL_LP_5p_N1__CGTGTCTTCCATGAAC-1	4.49503	7.7049
001-033_T0_COL_LP_5p_N1__GTCATTTAGCGCCTCA-1	5.13017	7.74415
001-033_T0_COL_LP_5p_N1__CTACGTCTCACGACTA-1	5.03422	7.21077
001-033_T0_COL_LP_5p_N1__CGTTCTGAGCTAGCCC-1	5.66543	6.61624
001-033_T0_COL_LP_5p_N1__CTGAAACCAATGGATA-1	5.48488	5.87312
001-033_T0_COL_LP_5p_N1__TGATTTCTCCGCTGTT-1	4.34749	7.85711
001-033_T0_COL_LP_5p_N1__CCTACACGTATTCGTG-1	5.85494	7.73606
001-033_T0_COL_LP_5p_N1__TGCCCATGTAGCGTCC-1	3.34214	6.38723
001-033_T0_COL_LP_5p_N1__GCAGCCAAGCGCCTTG-1	3.7167	6.44973
001-033_T0_COL_LP_5p_N1__AAAGCAAGTGTGCGTC-1	3.84675	6.02307
001-033_T0_COL_LP_5p_N1__TACTCGCAGATATACG-1	2.91179	6.45319
001-033_T0_COL_LP_5p_N1__CACAGGCGTACAGTTC-1	5.51631	6.61144
001-033_T0_COL_LP_5p_N1__AAACGGGAGAAACCAT-1	2.91828	6.15273
001-033_T0_COL_LP_5p_N1__CTGCTGTAGTGCTGCC-1	5.07667	8.32965
001-033_T0_COL_LP_5p_N1__TAGGCATAGGGTCGAT-1	3.22935	5.98024
001-033_T0_COL_LP_5p_N1__TGGGAAGCACAAGACG-1	4.94101	5.97621
001-033_T0_COL_LP_5p_N1__TTGGCAATCCCAAGAT-1	5.38944	4.82188
001-033_T0_COL_LP_5p_N1__ATCATCTCAAGACGTG-1	4.48946	7.72951
001-033_T0_COL_LP_5p_N1__TTGAACGGTAGAGGAA-1	3.26385	5.77707
001-033_T0_COL_LP_5p_N1__CTACATTCAATGTAAG-1	3.6553	6.50943
001-033_T0_COL_LP_5p_N1__CGTGAGCCATGTAAGA-1	4.53482	5.72392
001-033_T0_COL_LP_5p_N1__GATCGATTCGCCCTTA-1	3.5218	6.29161
001-033_T0_COL_LP_5p_N1__GTGAAGGGTCATATCG-1	5.17052	6.26273
001-033_T0_COL_LP_5p_N1__ATGAGGGTCCCAACGG-1	3.30601	6.37466
001-033_T0_COL_LP_5p_N1__ACCCACTGTTCTGAAC-1	5.97413	6.58933
001-033_T0_COL_LP_5p_N1__ATTCTACTCGGCTACG-1	5.37472	6.30629
001-033_T0_COL_LP_5p_N1__ACTTTCAAGGTGTTAA-1	2.92698	6.39166
001-033_T0_COL_LP_5p_N1__TGGCGCACAAGCGATG-1	4.65	6.1128
001-033_T0_COL_LP_5p_N1__TTGAACGCATTCCTGC-1	4.48676	5.44802
001-033_T0_COL_LP_5p_N1__CATATTCCAGGAACGT-1	5.788	7.08294
001-033_T0_COL_LP_5p_N1__CATCGAACAATCCAAC-1	4.6013	7.9749
001-033_T0_COL_LP_5p_N1__CAGAGAGTCGGAAACG-1	5.13831	5.18263
001-033_T0_COL_LP_5p_N1__GTCACGGTCGAGCCCA-1	3.36271	6.22187
001-033_T0_COL_LP_5p_N1__TTGGCAAGTTACTGAC-1	3.76999	6.02382
001-033_T0_COL_LP_5p_N1__CCTCAGTAGTTACCCA-1	5.49856	6.45442
001-033_T0_COL_LP_5p_N1__TTCGGTCAGTGCCATT-1	5.25875	5.88429
001-033_T0_COL_LP_5p_N1__CCGTACTCACACCGCA-1	3.71102	6.24901
001-033_T0_COL_LP_5p_N1__ACGCAGCAGGTCGGAT-1	4.46149	6.4841
001-033_T0_COL_LP_5p_N1__TGGGAAGGTTCCGGCA-1	4.2329	5.73286
001-033_T0_COL_LP_5p_N1__GTGCTTCCAGGGCATA-1	1.85044	5.33866
001-033_T0_COL_LP_5p_N1__GCAGCCAGTATGCTTG-1	5.48834	6.38564
001-033_T0_COL_LP_5p_N1__AACTCCCAGGGATACC-1	5.44595	7.46518
001-033_T0_COL_LP_5p_N1__GATCGCGAGTCTTGCA-1	4.43641	5.95
001-033_T0_COL_LP_5p_N1__AAAGATGGTTACGGAG-1	5.16	5.39546
001-033_T0_COL_LP_5p_N1__TTGTAGGAGGGCACTA-1	4.3885	6.11265
001-033_T0_COL_LP_5p_N1__TGGCGCAGTCCGAAGA-1	3.67296	7.34497
001-033_T0_COL_LP_5p_N1__CATATGGGTTGTTTGG-1	5.28691	6.15552
001-033_T0_COL_LP_5p_N1__CTACCCATCTAAGCCA-1	5.28377	6.29908
001-033_T0_COL_LP_5p_N1__GACGTTATCCGCGTTT-1	4.75868	7.4955
001-033_T0_COL_LP_5p_N1__GCAATCAGTCAATACC-1	4.67284	7.43037
001-033_T0_COL_LP_5p_N1__GGCTCGAGTTATGCGT-1	5.21183	6.39822
001-033_T0_COL_LP_5p_N1__TCATTTGCATGAAGTA-1	4.03759	5.65011
001-033_T0_COL_LP_5p_N1__TTCTTAGCAAGGCTCC-1	3.07922	6.41358
001-033_T0_COL_LP_5p_N1__GACGTGCTCCTACAGA-1	5.82313	6.47086
001-033_T0_COL_LP_5p_N1__CATATGGGTCTCTTAT-1	5.15745	7.89408
001-033_T0_COL_LP_5p_N1__CAGCAGCAGGTGACCA-1	5.22953	7.85245
001-033_T0_COL_LP_5p_N1__GGTGAAGTCTTGGGTA-1	3.61414	6.01651
001-033_T0_COL_LP_5p_N1__CACCTTGAGAAACGCC-1	3.51474	6.29874
001-033_T0_COL_LP_5p_N1__AACTCAGGTGGTGTAG-1	5.3092	6.44983
001-033_T0_COL_LP_5p_N1__GACCTGGTCTGCGGCA-1	3.88063	6.64762
001-033_T0_COL_LP_5p_N1__TCATTACCACACAGAG-1	3.34946	5.7164
001-033_T0_COL_LP_5p_N1__AGGCCACTCCTGCTTG-1	4.8319	5.9401
001-033_T0_COL_LP_5p_N1__CACACAAGTAGGAGTC-1	5.47524	6.53413
001-033_T0_COL_LP_5p_N1__GGAAAGCCAAAGCAAT-1	5.78547	6.29469
001-033_T0_COL_LP_5p_N1__CTTACCGTCTTGTACT-1	5.52743	6.41212
001-033_T0_COL_LP_5p_N1__CGTCAGGAGCATGGCA-1	4.66223	6.05345
001-033_T0_COL_LP_5p_N1__CTACACCGTAAGTAGT-1	3.76747	6.45905
001-033_T0_COL_LP_5p_N1__AACCGCGGTTGCCTCT-1	3.44017	6.20704
001-033_T0_COL_LP_5p_N1__CCCTCCTGTCGACTGC-1	3.65505	6.76877
001-033_T0_COL_LP_5p_N1__CGAACATCAAGCGCTC-1	3.72292	6.21021
001-033_T0_COL_LP_5p_N1__GTGCAGCTCGCTGATA-1	3.18876	6.21601
001-033_T0_COL_LP_5p_N1__CGGCTAGCATGACATC-1	3.80461	6.17846
001-033_T0_COL_LP_5p_N1__TGCCAAAAGCCTATGT-1	5.74425	6.32767
001-033_T0_COL_LP_5p_N1__AGTGAGGGTATGGTTC-1	4.79648	7.47239
001-033_T0_COL_LP_5p_N1__ATGCGATGTTCGCTAA-1	4.18928	7.28778
001-033_T0_COL_LP_5p_N1__CCATTCGCACCTCGTT-1	2.32251	6.01688
001-033_T0_COL_LP_5p_N1__GTGTGCGTCTGTCTAT-1	4.62899	5.99486
001-033_T0_COL_LP_5p_N1__CCACCTAAGCGTAGTG-1	3.83582	6.53233
001-033_T0_COL_LP_5p_N1__CCACTACTCATCTGTT-1	5.72608	6.66371
001-033_T0_COL_LP_5p_N1__TGACAACGTCACCCAG-1	4.29675	6.07634
001-033_T0_COL_LP_5p_N1__CGCGGTATCAGAGGTG-1	3.37913	6.3804
001-033_T0_COL_LP_5p_N1__CGATTGAAGGGCATGT-1	5.29664	6.98431
001-033_T0_COL_LP_5p_N1__GCCTCTACAGGTCGTC-1	5.38987	7.54777
001-033_T0_COL_LP_5p_N1__TTTATGCCAGAAGCAC-1	5.36297	7.88467
001-033_T0_COL_LP_5p_N1__TGGTTAGTCTGTGCAA-1	3.30149	6.39248
001-033_T0_COL_LP_5p_N1__CCGTGGACACGGATAG-1	5.44482	5.29011
001-033_T0_COL_LP_5p_N1__GCATACACATATACCG-1	5.90804	6.55567
001-033_T0_COL_LP_5p_N1__CTAAGACAGTGGAGTC-1	4.82571	7.70785
001-033_T0_COL_LP_5p_N1__CGTGTCTAGACCTAGG-1	3.47851	6.03926
001-033_T0_COL_LP_5p_N1__GTACTCCAGCGCTCCA-1	5.49163	5.74609
001-033_T0_COL_LP_5p_N1__CATCAAGCAGTCGATT-1	3.66596	5.64008
001-033_T0_COL_LP_5p_N1__ATTGGACCACCTCGTT-1	4.25932	6.97544
001-033_T0_COL_LP_5p_N1__GATCGCGGTAGGACAC-1	5.67327	5.36412
001-033_T0_COL_LP_5p_N1__CAGAGAGAGTGTTTGC-1	5.26911	4.5651
001-033_T0_COL_LP_5p_N1__CCAGCGAGTAGGGTAC-1	5.69687	6.78189
001-033_T0_COL_LP_5p_N1__AACTTTCAGATCCTGT-1	3.38262	5.7815
001-033_T0_COL_LP_5p_N1__TCGCGAGGTTCGTGAT-1	5.69004	6.66824
001-033_T0_COL_LP_5p_N1__CGGTTAAAGTACGCCC-1	3.53616	6.11241
001-033_T0_COL_LP_5p_N1__CTACCCACAATGGACG-1	3.51543	6.24296
001-033_T0_COL_LP_5p_N1__CTCGGAGGTTGTACAC-1	4.8793	8.12377
001-033_T0_COL_LP_5p_N1__GTGCGGTCATGACGGA-1	3.88644	6.52951
001-033_T0_COL_LP_5p_N1__CTCGTACAGATGTAAC-1	6.13428	6.51797
001-033_T0_COL_LP_5p_N1__CCCTCCTCAAGGGTCA-1	6.00058	6.69737
001-033_T0_COL_LP_5p_N1__GCGGGTTAGATCCCGC-1	5.56353	7.19487
001-033_T0_COL_LP_5p_N1__CAGCGACGTTCGCTAA-1	5.34785	6.34124
001-033_T0_COL_LP_5p_N1__CCACCTATCCCAACGG-1	4.83936	7.99676
001-033_T0_COL_LP_5p_N1__CAGCAGCCACTTGGAT-1	2.87126	6.60691
001-033_T0_COL_LP_5p_N1__GAAACTCAGATGTCGG-1	4.77972	7.57379
001-033_T0_COL_LP_5p_N1__CTCTACGAGTTGTCGT-1	4.7732	6.47448
001-033_T0_COL_LP_5p_N1__CAAGAAATCGTCTGAA-1	3.00834	5.9344
001-033_T0_COL_LP_5p_N1__CTGAAACCACCGGAAA-1	3.66999	6.04133
001-033_T0_COL_LP_5p_N1__TGTCCCACAGATCTGT-1	5.58709	6.45919
001-033_T0_COL_LP_5p_N1__TCTGGAACAAGCCGTC-1	5.77754	6.38683
001-033_T0_COL_LP_5p_N1__TAAACCGTCATTGCGA-1	5.47054	6.35722
001-033_T0_COL_LP_5p_N1__AAATGCCTCGACGGAA-1	5.8554	5.44417
001-033_T0_COL_LP_5p_N1__GCCTCTACACAACGTT-1	4.12488	5.61241
001-033_T0_COL_LP_5p_N1__CTCATTAAGGAGTAGA-1	3.85979	5.94631
001-033_T0_COL_LP_5p_N1__AGGGTGAGTAGGGTAC-1	5.96614	5.27378
001-033_T0_COL_LP_5p_N1__TGGTTAGAGATAGGAG-1	5.98369	6.61693
001-033_T0_COL_LP_5p_N1__GTCGGGTTCTTGTTTG-1	3.30839	5.22164
001-033_T0_COL_LP_5p_N1__AACCGCGTCCCAAGAT-1	5.3139	6.73064
001-033_T0_COL_LP_5p_N1__TACTTACCATACCATG-1	5.12038	7.80079
001-033_T0_COL_LP_5p_N1__CCGTTCATCTTAGAGC-1	4.09752	6.21952
001-033_T0_COL_LP_5p_N1__ATCATGGAGTAGTGCG-1	1.67592	6.09993
001-033_T0_COL_LP_5p_N1__CGAATGTCAATCGAAA-1	5.93749	6.54888
001-033_T0_COL_LP_5p_N1__ATGCGATGTTGTCTTT-1	2.0459	5.99483
001-033_T0_COL_LP_5p_N1__CCTCTGATCCCATTTA-1	5.12297	6.47372
001-033_T0_COL_LP_5p_N1__TAGGCATGTGCACGAA-1	2.94356	5.19023
001-033_T0_COL_LP_5p_N1__CACTCCAGTCCCGACA-1	4.20598	6.01241
001-033_T0_COL_LP_5p_N1__CCAGCGATCGTCCAGG-1	5.89417	6.46354
001-033_T0_COL_LP_5p_N1__TTCTACATCATTGCCC-1	5.65423	5.40464
001-033_T0_COL_LP_5p_N1__GAGTCCGGTAGCGATG-1	1.88108	6.65548
001-033_T0_COL_LP_5p_N1__GACTAACCAAACGTGG-1	5.43548	6.39247
001-033_T0_COL_LP_5p_N1__ACACCAAGTCGGCACT-1	5.45519	6.79307
001-033_T0_COL_LP_5p_N1__AAACGGGAGTACGCCC-1	5.6987	7.95494
001-033_T0_COL_LP_5p_N1__TGTTCCGTCCCAGGTG-1	2.10089	6.40078
001-033_T0_COL_LP_5p_N1__TCGGGACAGGATGCGT-1	5.67746	5.72019
001-033_T0_COL_LP_5p_N1__TGTGGTAGTAGAGCTG-1	6.01491	5.61699
001-033_T0_COL_LP_5p_N1__AGTAGTCGTTATGTGC-1	5.65272	6.51373
001-033_T0_COL_LP_5p_N1__TAAGCGTCATTTCAGG-1	4.9695	6.56881
001-033_T0_COL_LP_5p_N1__ACTGTCCAGGAGTTTA-1	4.81669	8.12927
001-033_T0_COL_LP_5p_N1__AAACGGGGTCCAGTAT-1	5.55075	6.62226
001-033_T0_COL_LP_5p_N1__AGCTTGAAGGACAGCT-1	4.22169	5.78405
001-033_T0_COL_LP_5p_N1__AGCTTGACAGCTGCAC-1	5.23673	7.66548
001-033_T0_COL_LP_5p_N1__CTAAGACCATCACGTA-1	3.69842	5.56615
001-033_T0_COL_LP_5p_N1__TATCAGGCATTCCTGC-1	5.35715	6.39683
001-033_T0_COL_LP_5p_N1__ATGTGTGGTTACAGAA-1	3.84644	6.03166
001-033_T0_COL_LP_5p_N1__TTATGCTAGTGTTGAA-1	4.01342	6.74228
001-033_T0_COL_LP_5p_N1__ACGGGTCAGTGGAGTC-1	4.36556	5.48098
001-033_T0_COL_LP_5p_N1__TACCTTATCTACTATC-1	3.11619	6.58846
001-033_T0_COL_LP_5p_N1__CATATGGGTGGCCCTA-1	4.04302	5.81085
001-033_T0_COL_LP_5p_N1__CGATGTAAGACCTAGG-1	6.15046	6.31962
001-033_T0_COL_LP_5p_N1__GATCGCGTCATAAAGG-1	4.67484	5.131
001-033_T0_COL_LP_5p_N1__TAGTGGTTCACTTACT-1	5.67083	6.78986
001-033_T0_COL_LP_5p_N1__GATGAAAAGAAACCTA-1	4.72961	6.00799
001-033_T0_COL_LP_5p_N1__CAGTCCTCAGTCACTA-1	6.0755	6.67179
001-033_T0_COL_LP_5p_N1__GCTCCTAAGGTACTCT-1	5.66627	6.2581
001-033_T0_COL_LP_5p_N1__TCAGGTACAAACGTGG-1	3.88613	7.22019
001-033_T0_COL_LP_5p_N1__CAACTAGGTTAAGGGC-1	5.35083	6.39324
001-033_T0_COL_LP_5p_N1__GCGCGATTCTCCTATA-1	3.98204	6.14438
001-033_T0_COL_LP_5p_N1__TGGGCGTCAGTACACT-1	5.00297	5.07887
001-033_T0_COL_LP_5p_N1__TTGTAGGGTCTTCTCG-1	3.54852	5.97938
001-033_T0_COL_LP_5p_N1__TACTTACGTATGGTTC-1	3.03876	6.79369
001-033_T0_COL_LP_5p_N1__TTGGCAAAGTCTCGGC-1	3.77406	6.01498
001-033_T0_COL_LP_5p_N1__GCACATAAGAGGGCTT-1	5.04119	7.76054
001-033_T0_COL_LP_5p_N1__TCTGGAAGTCCGTGAC-1	2.80655	5.61568
001-033_T0_COL_LP_5p_N1__ATTACTCGTCCATGAT-1	3.52971	6.31712
001-033_T0_COL_LP_5p_N1__ACGATGTTCAATAAGG-1	5.66564	6.21382
001-033_T0_COL_LP_5p_N1__TCAACGAAGGCATGGT-1	2.03182	6.13234
001-033_T0_COL_LP_5p_N1__ACTGCTCAGTCTCCTC-1	4.47368	5.68402
001-033_T0_COL_LP_5p_N1__CCTTTCTCAGGGTATG-1	3.14907	6.77042
001-033_T0_COL_LP_5p_N1__ACACCCTTCTTGTATC-1	3.70715	6.29322
001-033_T0_COL_LP_5p_N1__CATTCGCCACGGTAGA-1	3.93956	6.41892
001-033_T0_COL_LP_5p_N1__GAACGGAAGGCCATAG-1	1.842	5.37972
001-033_T0_COL_LP_5p_N1__CGGCTAGAGGCTACGA-1	5.21823	7.62425
001-033_T0_COL_LP_5p_N1__GCAGTTAGTTGTTTGG-1	5.76484	6.5638
001-033_T0_COL_LP_5p_N1__CGAGCCAGTAGCCTCG-1	3.28782	5.71627
001-033_T0_COL_LP_5p_N1__CAACTAGCAAGTTGTC-1	4.58695	6.06457
001-033_T0_COL_LP_5p_N1__CATGGCGCAGCTCGCA-1	5.5383	6.56075
001-033_T0_COL_LP_5p_N1__TCACGAAGTTAAAGTG-1	4.17806	6.14301
001-033_T0_COL_LP_5p_N1__TTTATGCAGATCCCGC-1	3.12929	6.33499
001-033_T0_COL_LP_5p_N1__TGGCTGGTCACTTATC-1	4.66018	6.02762
001-033_T0_COL_LP_5p_N1__CCGTGGACAGACAGGT-1	4.66857	7.33797
001-033_T0_COL_LP_5p_N1__TGCCCTACAAGCCTAT-1	5.71251	6.38479
001-033_T0_COL_LP_5p_N1__ACAGCCGCAGCGATCC-1	5.3172	6.9367
001-033_T0_COL_LP_5p_N1__ACGAGGACAATTCCTT-1	5.56024	7.11149
001-033_T0_COL_LP_5p_N1__TCACAAGAGGAGCGAG-1	2.69099	6.25416
001-033_T0_COL_LP_5p_N1__CATGACAAGGATGGAA-1	5.62989	6.62851
001-033_T0_COL_LP_5p_N1__CGATCGGGTGTTGAGG-1	2.60036	6.5784
001-033_T0_COL_LP_5p_N1__ATCATGGGTTATCACG-1	5.63308	6.41588
001-033_T0_COL_LP_5p_N1__TGACTTTAGTCCGGTC-1	3.10017	5.8951
001-033_T0_COL_LP_5p_N1__TTATGCTCAGTGGAGT-1	5.46738	6.68646
001-033_T0_COL_LP_5p_N1__CGTAGCGGTAGAAGGA-1	3.70178	6.38615
001-033_T0_COL_LP_5p_N1__GAAGCAGAGAAAGTGG-1	6.08836	6.75013
001-033_T0_COL_LP_5p_N1__AACCGCGCAGGACGTA-1	4.67975	6.75061
001-033_T0_COL_LP_5p_N1__CGTCCATGTCTCACCT-1	3.23734	6.37575
001-033_T0_COL_LP_5p_N1__TGCTACCTCCTTGACC-1	5.84681	6.63535
001-033_T0_COL_LP_5p_N1__TTGGAACAGTCTCCTC-1	4.74526	6.29717
001-033_T0_COL_LP_5p_N1__CAACTAGCAGTCTTCC-1	3.14971	6.20053
001-033_T0_COL_LP_5p_N1__TGTTCCGGTTCTGTTT-1	4.31549	6.78043
001-033_T0_COL_LP_5p_N1__TGGCTGGCACTGCCAG-1	6.12721	6.43851
001-033_T0_COL_LP_5p_N1__GCTGCAGAGAAACCTA-1	3.03033	6.04454
001-033_T0_COL_LP_5p_N1__CGAGCCACATGCAACT-1	5.4572	6.34502
001-033_T0_COL_LP_5p_N1__CATGCCTGTCAAGCGA-1	3.07835	7.24275
001-033_T0_COL_LP_5p_N1__CAGGTGCGTCGAGATG-1	3.31546	5.63808
001-033_T0_COL_LP_5p_N1__TATCTCAAGTGGGCTA-1	5.60462	5.9384
001-033_T0_COL_LP_5p_N1__CACCAGGTCCATTCTA-1	6.15657	6.29809
001-033_T0_COL_LP_5p_N1__GCGCAGTTCGTCCGTT-1	3.89686	5.99737
001-033_T0_COL_LP_5p_N1__TGCGGGTTCCCTTGCA-1	4.70363	6.97909
001-033_T0_COL_LP_5p_N1__CTCAGAACAGTAACGG-1	4.51378	6.3065
001-033_T0_COL_LP_5p_N1__CGAGAAGAGATGCCTT-1	5.78222	7.4966
001-033_T0_COL_LP_5p_N1__CGAACATTCATGCATG-1	5.77201	6.38246
001-033_T0_COL_LP_5p_N1__CTCGGAGTCTCGAGTA-1	5.82452	6.2577
001-033_T0_COL_LP_5p_N1__CATATGGTCCCATTAT-1	4.0106	6.60508
001-033_T0_COL_LP_5p_N1__CGAGAAGGTCAACATC-1	5.34519	6.26379
001-033_T0_COL_LP_5p_N1__AGCGGTCCATTGAGCT-1	3.10545	6.66139
001-033_T0_COL_LP_5p_N1__TACTCGCGTCAAGCGA-1	2.99286	6.09395
001-033_T0_COL_LP_5p_N1__GCGCAGTTCCACTCCA-1	5.57473	6.33286
001-033_T0_COL_LP_5p_N1__CTAGCCTAGTCGATAA-1	6.35282	6.85812
001-033_T0_COL_LP_5p_N1__GGACAAGGTCCCTTGT-1	2.87049	6.55218
001-033_T0_COL_LP_5p_N1__ATCCACCAGCTCCCAG-1	3.53642	4.76569
001-033_T0_COL_LP_5p_N1__GCACTCTGTGAAAGAG-1	3.81458	6.16199
001-033_T0_COL_LP_5p_N1__CACACTCTCTTATCTG-1	5.92328	6.57137
001-033_T0_COL_LP_5p_N1__GGCTCGATCGCGGATC-1	4.98758	6.27251
001-033_T0_COL_LP_5p_N1__CCACCTAAGTGCTGCC-1	5.72568	6.52573
001-033_T0_COL_LP_5p_N1__ACTGAACAGCTAGTGG-1	3.15625	6.35407
001-033_T0_COL_LP_5p_N1__AGGGATGAGTGTACGG-1	4.79072	7.84661
001-033_T0_COL_LP_5p_N1__TGTGTTTCAGCATACT-1	5.40547	8.07473
001-033_T0_COL_LP_5p_N1__TCTATTGAGGCTAGAC-1	2.87364	6.37379
001-033_T0_COL_LP_5p_N1__TCGTAGATCAAGGTAA-1	1.81885	6.18608
001-033_T0_COL_LP_5p_N1__GCACATATCGTCCAGG-1	5.43903	7.89001
001-033_T0_COL_LP_5p_N1__TTTACTGAGTACGTAA-1	5.67866	6.95241
001-033_T0_COL_LP_5p_N1__GACGTGCTCTCTGCTG-1	5.38274	8.21102
001-033_T0_COL_LP_5p_N1__TGACTAGTCGTTGACA-1	5.67745	6.30546
001-033_T0_COL_LP_5p_N1__AACTTTCCAAGCCCAC-1	5.33937	6.4166
001-033_T0_COL_LP_5p_N1__CCGTACTAGTGTACGG-1	3.64306	6.43959
001-033_T0_COL_LP_5p_N1__GTACGTATCTTGTCAT-1	4.60842	7.46503
001-033_T0_COL_LP_5p_N1__CTGAAACCATTACCTT-1	5.49571	7.15321
001-033_T0_COL_LP_5p_N1__TTATGCTTCCACTGGG-1	5.39551	8.26621
001-033_T0_COL_LP_5p_N1__TCTGGAAGTTGGAGGT-1	5.56305	5.74127
001-033_T0_COL_LP_5p_N1__ACATCAGAGTGTGGCA-1	5.83703	6.49902
001-033_T0_COL_LP_5p_N1__ACACCAACAGGTTTCA-1	5.99816	5.80903
001-033_T0_COL_LP_5p_N1__CGGACACTCAGGCGAA-1	5.81223	6.57519
001-033_T0_COL_LP_5p_N1__CAACTAGAGTTAGCGG-1	3.77004	6.17467
001-033_T0_COL_LP_5p_N1__GATGAAATCACTCCTG-1	4.54352	6.33157
001-033_T0_COL_LP_5p_N1__AACTTTCTCAACGCTA-1	4.69059	8.0843
001-033_T0_COL_LP_5p_N1__ATCCACCGTCACCCAG-1	4.91541	7.72904
001-033_T0_COL_LP_5p_N1__TGCCCATTCCGTAGTA-1	3.51067	5.77233
001-033_T0_COL_LP_5p_N1__TCACAAGGTTTAAGCC-1	3.25929	6.23108
001-033_T0_COL_LP_5p_N1__ACCGTAACAATTGCTG-1	5.63513	6.58028
001-033_T0_COL_LP_5p_N1__GCGCAGTTCTCGTATT-1	3.02618	6.89185
001-033_T0_COL_LP_5p_N1__GACACGCTCATGTAGC-1	4.89366	7.88377
001-033_T0_COL_LP_5p_N1__GGCAATTGTCTGATCA-1	5.48607	6.50901
001-033_T0_COL_LP_5p_N1__TTCTTAGCATCGATGT-1	5.05882	8.30682
001-033_T0_COL_LP_5p_N1__TGGGAAGAGAATTGTG-1	5.21596	6.77624
001-033_T0_COL_LP_5p_N1__GCCAAATGTATGAAAC-1	5.93979	5.78974
001-033_T0_COL_LP_5p_N1__CGATTGACATGCTGGC-1	3.26853	6.17731
001-033_T0_COL_LP_5p_N1__ACATGGTGTCCCTTGT-1	4.90244	8.06174
001-033_T0_COL_LP_5p_N1__ACCGTAAAGAGTCTGG-1	5.94947	6.63749
001-033_T0_COL_LP_5p_N1__TACTCGCCATACTCTT-1	4.95808	8.33986
001-033_T0_COL_LP_5p_N1__GTGAAGGCATATGCTG-1	4.67424	6.20533
001-033_T0_COL_LP_5p_N1__CCAATCCCATGTTCCC-1	5.17623	6.70875
001-033_T0_COL_LP_5p_N1__ACGAGGATCTGCGTAA-1	3.40384	6.22349
001-033_T0_COL_LP_5p_N1__CTGAAACTCTGGGCCA-1	4.43855	5.68492
001-033_T0_COL_LP_5p_N1__GCGACCATCAAACCGT-1	5.34911	6.61296
001-033_T0_COL_LP_5p_N1__TAAGTGCCACCTGGTG-1	5.83186	6.40819
001-033_T0_COL_LP_5p_N1__CTCCTAGAGGTGACCA-1	5.88397	6.56076
001-033_T0_COL_LP_5p_N1__GTGTGCGTCTCCCTGA-1	4.81623	6.14263
001-033_T0_COL_LP_5p_N1__ACCAGTAAGCGTTGCC-1	5.41408	6.48006
001-033_T0_COL_LP_5p_N1__CGATGTAGTACCGTAT-1	5.42051	7.20334
001-033_T0_COL_LP_5p_N1__CGGTTAAGTGGCAAAC-1	4.53533	6.27686
001-033_T0_COL_LP_5p_N1__AGTCTTTCAGTTAACC-1	4.92449	7.82741
001-033_T0_COL_LP_5p_N1__GACCTGGCAGTATGCT-1	4.02159	6.22361
001-033_T0_COL_LP_5p_N1__TGTGTTTTCATCGGAT-1	5.35221	7.01636
001-033_T0_COL_LP_5p_N1__TCGCGTTAGGTGCTTT-1	3.16082	6.21588
001-033_T0_COL_LP_5p_N1__AACTGGTCAAGTCTAC-1	3.01918	6.67547
001-033_T0_COL_LP_5p_N1__TGCGGGTCAAGAAAGG-1	5.64295	6.41648
001-033_T0_COL_LP_5p_N1__AATCGGTCACCTCGGA-1	4.44467	5.9048
001-033_T0_COL_LP_5p_N1__CGATCGGGTAGTACCT-1	5.3855	6.41907
001-033_T0_COL_LP_5p_N1__TGAGCCGAGAATTCCC-1	2.88711	6.76239
001-033_T0_COL_LP_5p_N1__CAGCGACAGCTAGCCC-1	5.27893	6.31419
001-033_T0_COL_LP_5p_N1__AGGCCGTTCACAGTAC-1	5.44951	5.57314
001-033_T0_COL_LP_5p_N1__CTTGGCTGTAGAAGGA-1	3.33943	5.81776
001-033_T0_COL_LP_5p_N1__TAAGCGTTCCACGACG-1	4.23548	6.14062
001-033_T0_COL_LP_5p_N1__GTCGTAAGTCGGCATC-1	5.74746	6.71401
001-033_T0_COL_LP_5p_N1__ATCCACCCAGCTTAAC-1	5.81141	6.6231
001-033_T0_COL_LP_5p_N1__AAACCTGCAGCTCGAC-1	4.17298	6.22046
001-033_T0_COL_LP_5p_N1__TTCGAAGAGCTAACAA-1	1.9201	5.73708
001-033_T0_COL_LP_5p_N1__TTTACTGGTTTCCACC-1	5.79113	6.68825
001-033_T0_COL_LP_5p_N1__GCTGCTTGTCTCTTAT-1	5.56982	8.08489
001-033_T0_COL_LP_5p_N1__AGAATAGAGCTACCGC-1	3.57701	6.27727
001-033_T0_COL_LP_5p_N1__CGCGGTATCCATGAGT-1	5.31517	6.58503
001-033_T0_COL_LP_5p_N1__TACGGTACAAACTGTC-1	5.71784	6.50483
001-033_T0_COL_LP_5p_N1__CACACCTTCAGATAAG-1	5.5899	6.95719
001-033_T0_COL_LP_5p_N1__CCACCTATCATGTCCC-1	2.14588	5.6782
001-033_T0_COL_LP_5p_N1__GATCTAGTCGTCTGAA-1	5.36118	6.9539
001-033_T0_COL_LP_5p_N1__TTAGTTCAGGATGTAT-1	4.69069	7.42354
001-033_T0_COL_LP_5p_N1__ACTGTCCAGCTGCAAG-1	6.08165	6.55296
001-033_T0_COL_LP_5p_N1__AGGGAGTAGGAGCGAG-1	3.70073	6.98715
001-033_T0_COL_LP_5p_N1__TGTGTTTAGCACAGGT-1	4.01723	6.22314
001-033_T0_COL_LP_5p_N1__CCTTCCCTCAGCTCTC-1	5.40317	6.48588
001-033_T0_COL_LP_5p_N1__CCGTGGAAGAGCTATA-1	3.37036	5.46202
001-033_T0_COL_LP_5p_N1__ATAACGCGTTCCCGAG-1	5.05179	7.05905
001-033_T0_COL_LP_5p_N1__GCAAACTCACATTTCT-1	2.92122	6.20056
001-033_T0_COL_LP_5p_N1__GCATACAGTATAATGG-1	5.73675	6.491
001-033_T0_COL_LP_5p_N1__CGAGAAGCAAGACACG-1	2.83186	6.50025
001-033_T0_COL_LP_5p_N1__TTTATGCGTGCAACGA-1	5.59912	7.25698
001-033_T0_COL_LP_5p_N1__CTGATCCTCGATCCCT-1	3.11874	6.2181
001-033_T0_COL_LP_5p_N1__GTTCGGGCAGCCTGTG-1	5.95063	6.53433
001-033_T0_COL_LP_5p_N1__GCGGGTTTCTCGATGA-1	5.78564	7.01483
001-033_T0_COL_LP_5p_N1__AACGTTGGTGTGGCTC-1	3.49838	6.44388
001-033_T0_COL_LP_5p_N1__GCAAACTTCTTCCTTC-1	5.31127	6.53342
001-033_T0_COL_LP_5p_N1__ACATCAGGTATTCTCT-1	3.00394	6.74323
001-033_T0_COL_LP_5p_N1__CACACCTTCCGGCACA-1	6.04285	6.78247
001-033_T0_COL_LP_5p_N1__CGTTGGGGTTTAGCTG-1	5.5831	6.2631
001-033_T0_COL_LP_5p_N1__ACACCGGCAAATACAG-1	3.26318	7.03961
001-033_T0_COL_LP_5p_N1__GAAACTCTCTTGCAAG-1	6.19221	6.64673
001-033_T0_COL_LP_5p_N1__CTGAAGTTCCGATATG-1	4.3287	5.65847
001-033_T0_COL_LP_5p_N1__TTTACTGGTCGATTGT-1	3.31551	6.22232
001-033_T0_COL_LP_5p_N1__CGAGAAGTCTCCGGTT-1	2.94057	6.44009
001-033_T0_COL_LP_5p_N1__CCTTCGAAGCGAGAAA-1	5.98586	6.39974
001-033_T0_COL_LP_5p_N1__TGCTGCTCAAGAGGCT-1	4.27406	6.95124
001-033_T0_COL_LP_5p_N1__GCGACCACAAACTGTC-1	5.75215	6.31757
001-033_T0_COL_LP_5p_N1__GTGCTTCGTAGCTCCG-1	4.73052	7.46257
001-033_T0_COL_LP_5p_N1__TCTTTCCGTCAGAAGC-1	3.07815	6.73191
001-033_T0_COL_LP_5p_N1__ACGAGCCTCTTTCCTC-1	5.88006	6.52466
001-033_T0_COL_LP_5p_N1__GTACGTATCCACGTGG-1	5.1781	6.09867
001-033_T0_COL_LP_5p_N1__GTTCGGGAGCGATCCC-1	3.68396	6.78915
001-033_T0_COL_LP_5p_N1__CGTGTAATCTATCCCG-1	3.84905	5.99074
001-033_T0_COL_LP_5p_N1__AGTCTTTTCCGTTGTC-1	5.14077	7.82414
001-033_T0_COL_LP_5p_N1__CCTATTATCGCAAGCC-1	5.74136	6.45698
001-033_T0_COL_LP_5p_N1__GGTATTGGTGCAGGTA-1	5.77437	6.40788
001-033_T0_COL_LP_5p_N1__GGGATGAGTACTTGAC-1	5.42168	7.95407
001-033_T0_COL_LP_5p_N1__TACACGAGTACCGAGA-1	5.40897	6.92858
001-033_T0_COL_LP_5p_N1__CGAATGTGTAGCGCTC-1	3.75486	6.28041
001-033_T0_COL_LP_5p_N1__AAAGATGGTCAGTGGA-1	3.66824	7.11843
001-033_T0_COL_LP_5p_N1__CGTCAGGTCGTGGTCG-1	5.52927	5.22733
001-033_T0_COL_LP_5p_N1__CGGGTCAAGGATGCGT-1	3.53719	6.21023
001-033_T0_COL_LP_5p_N1__TACCTTAAGCAACGGT-1	3.4739	7.06155
001-033_T0_COL_LP_5p_N1__GCTGCGACATAACCTG-1	3.13246	6.14084
001-033_T0_COL_LP_5p_N1__CTCGAGGAGCCAGAAC-1	2.7832	6.64754
001-033_T0_COL_LP_5p_N1__TGCGCAGCACGCCAGT-1	5.29663	7.75937
001-033_T0_COL_LP_5p_N1__CATCAAGAGTCTCGGC-1	5.37412	5.42408
001-033_T0_COL_LP_5p_N1__TGGCTGGTCGCAAGCC-1	4.90556	7.63935
001-033_T0_COL_LP_5p_N1__CCAATCCAGTCCTCCT-1	4.94866	7.79278
001-033_T0_COL_LP_5p_N1__GTGTTAGCACGCATCG-1	5.36921	6.36129
001-033_T0_COL_LP_5p_N1__AAGGTTCGTAGCCTCG-1	5.11172	6.82222
001-033_T0_COL_LP_5p_N1__AGTTGGTGTTCCGTCT-1	3.65034	6.1482
001-033_T0_COL_LP_5p_N1__TTTCCTCTCCCAAGTA-1	5.79273	6.75413
001-033_T0_COL_LP_5p_N1__GTCTTCGGTCGCATAT-1	5.89444	6.5303
001-033_T0_COL_LP_5p_N1__ACGGCCATCTGTACGA-1	6.20422	6.42316
001-033_T0_COL_LP_5p_N1__GCAATCAGTGAGTGAC-1	5.52338	6.77157
001-033_T0_COL_LP_5p_N1__CGGAGTCGTCTAACGT-1	2.07873	6.11727
001-033_T0_COL_LP_5p_N1__TCTCTAATCATAACCG-1	5.57045	6.48352
001-033_T0_COL_LP_5p_N1__TTTGGTTTCGTCACGG-1	5.88564	7.03961
001-033_T0_COL_LP_5p_N1__CTAATGGAGGGTGTGT-1	2.26502	5.93479
001-033_T0_COL_LP_5p_N1__AAACCTGTCGTTTATC-1	5.41172	6.68466
001-033_T0_COL_LP_5p_N1__GCGACCAGTACTTAGC-1	2.67148	6.46597
001-033_T0_COL_LP_5p_N1__GACGCGTTCCTGTACC-1	3.78999	7.02436
001-033_T0_COL_LP_5p_N1__CAGTAACGTCGACTGC-1	5.20053	7.81791
001-033_T0_COL_LP_5p_N1__TCAGGTACAGCCTGTG-1	5.82016	6.64423
001-033_T0_COL_LP_5p_N1__TCAGCTCGTTTAAGCC-1	4.92938	7.29885
001-033_T0_COL_LP_5p_N1__CTGATCCGTAGATTAG-1	5.59977	6.16621
001-033_T0_COL_LP_5p_N1__ACGGGTCTCCAGTATG-1	5.73172	6.73414
001-033_T0_COL_LP_5p_N1__GCTGCGATCGGAGGTA-1	3.97005	5.64384
001-033_T0_COL_LP_5p_N1__ATCCGAAGTCGGCACT-1	5.47113	6.15424
001-033_T0_COL_LP_5p_N1__CGTCAGGCATTGGCGC-1	6.12414	6.21188
001-033_T0_COL_LP_5p_N1__AAATGCCAGTATCGAA-1	5.13029	7.24144
001-033_T0_COL_LP_5p_N1__CTTAACTAGAGTCTGG-1	3.76166	6.32831
001-033_T0_COL_LP_5p_N1__ACCTTTATCGAACGGA-1	2.81544	6.84316
001-033_T0_COL_LP_5p_N1__TCATTACTCCGGGTGT-1	5.88597	6.24264
001-033_T0_COL_LP_5p_N1__ACGCCAGTCCGTCAAA-1	3.70644	5.74937
001-033_T0_COL_LP_5p_N1__GATGCTACAGCGTTCG-1	6.0062	6.4267
001-033_T0_COL_LP_5p_N1__TCGTAGATCGGATGTT-1	2.94389	5.79807
001-033_T0_COL_LP_5p_N1__TTCGAAGGTCGTGGCT-1	3.51437	5.95841
001-033_T0_COL_LP_5p_N1__GTCACAAAGCGGATCA-1	2.74949	6.4113
001-033_T0_COL_LP_5p_N1__CCTCTGAGTGTGGCTC-1	3.21879	6.46202
001-033_T0_COL_LP_5p_N1__AACCGCGGTCCTCCAT-1	4.68133	7.06411
001-033_T0_COL_LP_5p_N1__CGGAGTCAGTGGTAAT-1	5.60766	6.2643
001-033_T0_COL_LP_5p_N1__TATCAGGCAAGTACCT-1	4.93487	7.53226
001-033_T0_COL_LP_5p_N1__CATTATCTCCAAATGC-1	5.89724	6.05966
001-033_T0_COL_LP_5p_N1__TAGTGGTGTAGGGTAC-1	5.16272	7.98038
001-033_T0_COL_LP_5p_N1__CGGTTAACACTACAGT-1	5.46141	6.68186
001-033_T0_COL_LP_5p_N1__CCACGGAGTGTTGAGG-1	5.4454	5.85061
001-033_T0_COL_LP_5p_N1__TAAGCGTCAAAGTGCG-1	5.34222	6.3218
001-033_T0_COL_LP_5p_N1__AACTCTTCAGGCAGTA-1	5.83794	6.50447
001-033_T0_COL_LP_5p_N1__CTACGTCAGTACGTTC-1	3.15831	6.45174
001-033_T0_COL_LP_5p_N1__CGCTTCAGTACTCGCG-1	6.18623	6.55027
001-033_T0_COL_LP_5p_N1__CGATGTAAGTGCCAGA-1	3.35111	5.72932
001-033_T0_COL_LP_5p_N1__AGGGAGTAGATGGGTC-1	4.95578	7.26598
001-033_T0_COL_LP_5p_N1__CGTGTAAAGAAGATTC-1	4.60144	6.86056
001-033_T0_COL_LP_5p_N1__TGACTAGAGCTAGCCC-1	5.14732	6.36516
001-033_T0_COL_LP_5p_N1__GTCGTAAGTTGGACCC-1	3.98887	5.43111
001-033_T0_COL_LP_5p_N1__ACTGAACGTTCAGTAC-1	5.51724	5.61875
001-033_T0_COL_LP_5p_N1__AGAGCGACAGCTGGCT-1	5.40301	6.40713
001-033_T0_COL_LP_5p_N1__TCGTAGAAGATATACG-1	5.90845	6.24479
001-033_T0_COL_LP_5p_N1__CGTGTCTGTGAAGGCT-1	5.43681	6.66954
001-033_T0_COL_LP_5p_N1__GCGCGATTCGAGAGCA-1	2.61401	6.86403
001-033_T0_COL_LP_5p_N1__ATAACGCTCCTAAGTG-1	5.31615	7.531
001-033_T0_COL_LP_5p_N1__CAAGTTGCATGGTCAT-1	5.86942	6.6947
001-033_T0_COL_LP_5p_N1__CGGGTCACAGCGATCC-1	3.8634	6.43133
001-033_T0_COL_LP_5p_N1__ATAAGAGTCCCAAGTA-1	5.38975	6.58644
001-033_T0_COL_LP_5p_N1__ATCATCTTCTGGTTCC-1	4.68692	6.17304
001-033_T0_COL_LP_5p_N1__CGATGGCTCAAGGCTT-1	4.72916	6.56327
001-033_T0_COL_LP_5p_N1__ATCACGACATTGGCGC-1	5.7097	7.07114
001-033_T0_COL_LP_5p_N1__CCCAATCAGTTACGGG-1	4.15898	7.04338
001-033_T0_COL_LP_5p_N1__TCTGGAAGTGCGAAAC-1	2.96717	6.32103
001-033_T0_COL_LP_5p_N1__TGGTTCCCAAGAGGCT-1	5.40844	6.7688
001-033_T0_COL_LP_5p_N1__GTTTCTAGTCAGATAA-1	5.88258	6.58877
001-033_T0_COL_LP_5p_N1__GAAGCAGCACCAGTTA-1	5.79252	6.86164
001-033_T0_COL_LP_5p_N1__GGGCATCTCGTCACGG-1	5.77771	5.61524
001-033_T0_COL_LP_5p_N1__ACCGTAAAGATCCGAG-1	5.03044	6.32961
001-033_T0_COL_LP_5p_N1__ACACTGAAGCTTTGGT-1	4.76045	6.34165
001-033_T0_COL_LP_5p_N1__AGTGGGATCAACGGCC-1	5.05525	7.68416
001-033_T0_COL_LP_5p_N1__GCTGCTTAGACCACGA-1	6.06233	6.42581
001-033_T0_COL_LP_5p_N1__GCGCGATAGCACCGTC-1	6.05708	6.9503
001-033_T0_COL_LP_5p_N1__TCGTACCCAGCTGTGC-1	5.2716	6.2673
001-033_T0_COL_LP_5p_N1__TCGGGACAGAGTAAGG-1	5.76276	6.42911
001-033_T0_COL_LP_5p_N1__CTCATTATCGGTGTTA-1	5.74418	6.43665
001-033_T0_COL_LP_5p_N1__CGGACACCATTGTGCA-1	2.79249	6.18449
001-033_T0_COL_LP_5p_N1__TGGTTCCAGACTAAGT-1	5.89011	6.19381
001-033_T0_COL_LP_5p_N1__TTGGCAATCGCTGATA-1	5.37648	6.79512
001-033_T0_COL_LP_5p_N1__CTACCCATCAAACGGG-1	5.53837	6.15025
001-033_T0_COL_LP_5p_N1__CGGACACAGGTGCTAG-1	5.49395	6.01706
001-033_T0_COL_LP_5p_N1__GGAGCAATCGTGACAT-1	5.53821	6.53306
001-033_T0_COL_LP_5p_N1__CGACTTCGTCGAGATG-1	5.74873	6.69026
001-033_T0_COL_LP_5p_N1__TCTTCGGGTATAGGGC-1	5.65185	6.72818
001-033_T0_COL_LP_5p_N1__ATCATCTAGTGGAGTC-1	5.74028	6.62747
001-033_T0_COL_LP_5p_N1__GTCCTCAAGCCAGAAC-1	2.94302	5.38183
001-033_T0_COL_LP_5p_N1__TCGTACCTCGGATGGA-1	5.47593	6.86575
001-033_T0_COL_LP_5p_N1__CGTAGGCAGAATGTTG-1	6.15193	6.90243
001-033_T0_COL_LP_5p_N1__AGCTCCTCATGGATGG-1	3.11489	6.24819
001-033_T0_COL_LP_5p_N1__CCTTCGAGTCGCTTCT-1	5.10088	6.89158
001-033_T0_COL_LP_5p_N1__ATAACGCGTCGAGTTT-1	5.1192	6.34969
001-033_T0_COL_LP_5p_N1__TCGTACCTCAGGTTCA-1	2.69883	6.51104
001-033_T0_COL_LP_5p_N1__CTCATTATCCAAATGC-1	5.97434	7.34873
001-033_T0_COL_LP_5p_N1__GCACTCTGTCCAAGTT-1	6.46442	6.92923
001-033_T0_COL_LP_5p_N1__CCCAATCAGGCTAGAC-1	5.58651	6.73202
001-033_T0_COL_LP_5p_N1__TCGCGAGGTCGCGGTT-1	6.0036	6.352
001-033_T0_COL_LP_5p_N1__CGTCACTAGGAGCGAG-1	5.62519	6.27683
001-033_T0_COL_LP_5p_N1__CTGTTTAGTAAACACA-1	6.05122	6.27851
001-033_T0_COL_LP_5p_N1__GTCACGGTCCAGATCA-1	3.74285	6.99058
001-033_T0_COL_LP_5p_N1__TGACGGCTCCTTGCCA-1	5.35469	6.48326
001-033_T0_COL_LP_5p_N1__GATCTAGCACCAGTTA-1	5.3078	6.82113
001-033_T0_COL_LP_5p_N1__CGTAGCGTCCGATATG-1	5.80171	6.47696
001-033_T0_COL_LP_5p_N1__AGGGTGACAGTGGGAT-1	5.62244	6.15463
001-033_T0_COL_LP_5p_N1__GCAAACTCACCTTGTC-1	4.38959	6.15358
001-033_T0_COL_LP_5p_N1__GTGCATATCTGGTTCC-1	2.99888	6.11693
001-033_T0_COL_LP_5p_N1__CAGCTAAAGATGTGGC-1	5.65042	6.38412
001-033_T0_COL_LP_5p_N1__CTCATTATCTCGCATC-1	4.8386	7.67238
001-033_T0_COL_LP_5p_N1__CAAGTTGTCTTAGAGC-1	3.05922	6.93567
001-033_T0_COL_LP_5p_N1__TGATTTCGTGAACCTT-1	5.66043	6.55716
001-033_T0_COL_LP_5p_N1__CTAGCCTAGCTCCTCT-1	4.08956	6.43647
001-033_T0_COL_LP_5p_N1__CGTTCTGAGACAAAGG-1	2.9704	6.31306
001-033_T0_COL_LP_5p_N1__GGGTCTGCAGCTGTTA-1	6.45734	7.01411
001-033_T0_COL_LP_5p_N1__TGGACGCAGGGTCTCC-1	5.80659	6.5876
001-033_T0_COL_LP_5p_N1__CGTCAGGGTACTTAGC-1	5.91235	6.54393
001-033_T0_COL_LP_5p_N1__GCAGCCATCATCATTC-1	5.30985	6.39583
001-033_T0_COL_LP_5p_N1__GATGAAACAATCGGTT-1	3.39786	5.62835
001-033_T0_COL_LP_5p_N1__CTAAGACTCCTAGAAC-1	3.36831	6.27717
001-033_T0_COL_LP_5p_N1__GCACATACATGGAATA-1	4.62939	7.37685
001-033_T0_COL_LP_5p_N1__AAAGCAATCCTCATTA-1	2.86813	6.99508
001-033_T0_COL_LP_5p_N1__GTTCGGGAGGCTAGGT-1	4.12473	6.02257
001-033_T0_COL_LP_5p_N1__CAGCTAAGTAGCGTGA-1	5.7212	6.5001
001-033_T0_COL_LP_5p_N1__TTAGGACTCAGTGCAT-1	3.02078	6.33612
001-033_T0_COL_LP_5p_N1__TTCTCAAGTTGGTAAA-1	5.82646	6.3025
001-033_T0_COL_LP_5p_N1__ATAGACCCAGCCAGAA-1	3.38617	6.4691
001-033_T0_COL_LP_5p_N1__TTGACTTCACCCATGG-1	5.93862	6.41614
001-033_T0_COL_LP_5p_N1__AGCGTCGCAAACGCGA-1	3.9124	6.0755
001-033_T0_COL_LP_5p_N1__GTCGTAAGTCAATACC-1	4.04238	6.40333
001-033_T0_COL_LP_5p_N1__GCTCTGTTCATTCACT-1	4.8792	7.07454
001-033_T0_COL_LP_5p_N1__CACACAAAGTTAGGTA-1	3.61663	7.02612
001-033_T0_COL_LP_5p_N1__CTGGTCTTCAGCTTAG-1	5.534	6.3632
001-033_T0_COL_LP_5p_N1__GACTGCGTCGGAAATA-1	5.58781	6.97868
001-033_T0_COL_LP_5p_N1__GGCAATTTCATGCAAC-1	6.06421	6.60782
001-033_T0_COL_LP_5p_N1__TGTTCCGAGTGGTAGC-1	5.60769	6.41521
001-033_T0_COL_LP_5p_N1__TCACAAGTCGGTTCGG-1	3.42198	5.80942
001-033_T0_COL_LP_5p_N1__AAACCTGGTGTCGCTG-1	6.32813	6.52147
001-033_T0_COL_LP_5p_N1__GGTGCGTGTCCCGACA-1	2.78224	6.07452
001-033_T0_COL_LP_5p_N1__TGGTTAGTCCAAACAC-1	5.19877	5.84573
001-033_T0_COL_LP_5p_N1__ACGCCGATCGCGATCG-1	6.1772	6.63869
001-033_T0_COL_LP_5p_N1__GGGAGATGTAATAGCA-1	3.07325	7.06946
001-033_T0_COL_LP_5p_N1__CCGTACTTCAATCACG-1	4.03735	6.42728
001-033_T0_COL_LP_5p_N1__GCAATCACATTCCTCG-1	5.75683	6.6838
001-033_T0_COL_LP_5p_N1__GTCCTCAGTCTAGTGT-1	4.9832	7.69064
001-033_T0_COL_LP_5p_N1__TACCTATAGATGTAAC-1	5.95136	6.1996
001-033_T0_COL_LP_5p_N1__GCTCCTAAGTGTGGCA-1	5.45177	7.67271
001-033_T0_COL_LP_5p_N1__CGTGTAAGTCGACTGC-1	5.39855	8.15847
001-033_T0_COL_LP_5p_N1__TACGGTAAGCTCCCAG-1	3.49777	6.54052
001-033_T0_COL_LP_5p_N1__GTGAAGGTCGTACCGG-1	4.61772	8.01135
001-033_T0_COL_LP_5p_N1__TCCACACGTTCCCGAG-1	4.47934	5.84869
001-033_T0_COL_LP_5p_N1__CGTCAGGTCAAACGGG-1	5.4988	6.62741
001-033_T0_COL_LP_5p_N1__CACACCTCATAAAGGT-1	3.33055	6.67042
001-033_T0_COL_LP_5p_N1__AAATGCCTCATTTGGG-1	4.33482	7.0194
001-033_T0_COL_LP_5p_N1__CAACCAATCTGCCCTA-1	5.39215	6.7719
001-033_T0_COL_LP_5p_N1__TCTCATAAGCTGAAAT-1	3.57568	5.48389
001-033_T0_COL_LP_5p_N1__CTCACACCAGACAGGT-1	2.67909	6.38436
001-033_T0_COL_LP_5p_N1__TCAGGTACACCACCAG-1	3.78762	6.12391
001-033_T0_COL_LP_5p_N1__AACCGCGTCGGCGGTT-1	3.43802	6.40516
001-033_T0_COL_LP_5p_N1__ACGTCAAAGACAGGCT-1	3.17512	6.46936
001-033_T0_COL_LP_5p_N1__AACCGCGAGCGCCTCA-1	3.1644	6.26992
001-033_T0_COL_LP_5p_N1__CGTAGCGGTAGAGCTG-1	3.8172	5.47644
001-033_T0_COL_LP_5p_N1__GGGTTGCAGTCTCCTC-1	2.99941	6.2831
001-033_T0_COL_LP_5p_N1__TTTGCGCTCAAGGCTT-1	3.81735	5.44804
001-033_T0_COL_LP_5p_N1__TCACGAAAGCTCCCAG-1	5.4076	6.34691
001-033_T0_COL_LP_5p_N1__ACACCAACAAAGAATC-1	4.92252	7.82381
001-033_T0_COL_LP_5p_N1__GTCCTCAGTGTCCTCT-1	2.86723	6.51212
001-033_T0_COL_LP_5p_N1__AACTCAGCACTGAAGG-1	3.32413	6.9901
001-033_T0_COL_LP_5p_N1__GACTGCGCAGGGAGAG-1	6.16527	6.56023
001-033_T0_COL_LP_5p_N1__CGACTTCCACTGTCGG-1	4.38879	6.44545
001-033_T0_COL_LP_5p_N1__CGGAGCTTCGGAATCT-1	5.25297	6.83085
001-033_T0_COL_LP_5p_N1__GCGCAACCACATTCGA-1	2.8682	6.56047
001-033_T0_COL_LP_5p_N1__ACGCCAGAGTAGCCGA-1	4.82618	5.85404
001-033_T0_COL_LP_5p_N1__AGTGAGGAGCGGCTTC-1	2.00788	5.82791
001-033_T0_COL_LP_5p_N1__CTTACCGTCCCATTAT-1	5.58729	6.93312
001-033_T0_COL_LP_5p_N1__CTCGTCACAAGGACAC-1	5.80113	6.52738
001-033_T0_COL_LP_5p_N1__CGATCGGCATACAGCT-1	5.58395	6.56756
001-033_T0_COL_LP_5p_N1__GAAGCAGTCGGTGTCG-1	6.08047	6.31877
001-033_T0_COL_LP_5p_N1__CTGTTTAGTTTAAGCC-1	3.40055	5.57905
001-033_T0_COL_LP_5p_N1__CATCAGAAGCGTTCCG-1	3.62283	5.70853
001-033_T0_COL_LP_5p_N1__AGACGTTTCAGGCAAG-1	4.66179	6.12085
001-033_T0_COL_LP_5p_N1__CTCGAGGCAGATCTGT-1	5.87183	5.49414
001-033_T0_COL_LP_5p_N1__CTCATTAAGCTGGAAC-1	3.98578	5.90883
001-033_T0_COL_LP_5p_N1__CTACGTCGTATAGTAG-1	5.33734	7.86663
001-033_T0_COL_LP_5p_N1__TCCCGATAGACCTAGG-1	6.30429	6.64625
001-033_T0_COL_LP_5p_N1__CTAACTTGTGCTGTAT-1	4.87532	6.14763
001-033_T0_COL_LP_5p_N1__CCGTGGATCCGTAGGC-1	5.30693	6.6938
001-033_T0_COL_LP_5p_N1__CTGAAACTCACGGTTA-1	3.7361	7.17581
001-033_T0_COL_LP_5p_N1__GAGCAGAAGGACCACA-1	5.52941	6.42578
001-033_T0_COL_LP_5p_N1__TACTCATGTCGACTAT-1	5.71046	6.2416
001-033_T0_COL_LP_5p_N1__CTAGAGTGTTCGTTGA-1	2.80755	6.36586
001-033_T0_COL_LP_5p_N1__CCCTCCTTCTTCTGGC-1	3.79162	5.67282
001-033_T0_COL_LP_5p_N1__TCACAAGTCGTGACAT-1	4.75348	7.80813
001-033_T0_COL_LP_5p_N1__GCGCAACTCACCGGGT-1	3.96528	5.83907
001-033_T0_COL_LP_5p_N1__TTCTCAAGTGTGAAAT-1	5.56137	6.41276
001-033_T0_COL_LP_5p_N1__GTAACTGAGCCACTAT-1	4.82395	7.94067
001-033_T0_COL_LP_5p_N1__TCGAGGCTCGCGTTTC-1	3.20107	6.77531
001-033_T0_COL_LP_5p_N1__GTGCATACAAGCCATT-1	4.93011	7.65175
001-033_T0_COL_LP_5p_N1__AGAGCGATCGCAAGCC-1	5.19419	6.45738
001-033_T0_COL_LP_5p_N1__AGCGGTCGTGACAAAT-1	3.18907	6.06121
001-033_T0_COL_LP_5p_N1__CGTGAGCGTGTTGGGA-1	2.87858	6.81743
001-033_T0_COL_LP_5p_N1__GGCGTGTAGTGAACAT-1	6.07698	6.48933
001-033_T0_COL_LP_5p_N1__AACCGCGTCGATAGAA-1	4.6274	7.87311
001-033_T0_COL_LP_5p_N1__TACTCGCCAGTTCCCT-1	3.14516	6.61473
001-033_T0_COL_LP_5p_N1__TACTCATCAGATCCAT-1	5.68562	6.24227
001-033_T0_COL_LP_5p_N1__TGCACCTGTTAAGATG-1	3.77058	6.62384
001-033_T0_COL_LP_5p_N1__TCGTACCCATCCGGGT-1	5.26395	6.76861
001-033_T0_COL_LP_5p_N1__ATGAGGGAGTGCGTGA-1	4.04067	6.30801
001-033_T0_COL_LP_5p_N1__CCCAATCAGCCAGTTT-1	5.52122	5.74588
001-033_T0_COL_LP_5p_N1__GGAAAGCTCTTACCTA-1	5.30262	5.96936
001-033_T0_COL_LP_5p_N1__CCCATACTCCTGTAGA-1	4.60209	5.27545
001-033_T0_COL_LP_5p_N1__GACACGCCAAGACGTG-1	4.17556	5.85179
001-033_T0_COL_LP_5p_N1__CTCTACGGTTCGCTAA-1	5.64857	5.94601
001-033_T0_COL_LP_5p_N1__CTGCCTACATAGGATA-1	3.51439	6.43568
001-033_T0_COL_LP_5p_N1__CCTAGCTGTTCGTCTC-1	5.48039	6.5589
001-033_T0_COL_LP_5p_N1__TACTTACCAAGCCTAT-1	2.9057	6.55843
001-033_T0_COL_LP_5p_N1__GACGGCTCAAAGCGGT-1	6.06236	6.69774
001-033_T0_COL_LP_5p_N1__GTAGGCCTCTTTAGGG-1	3.90534	6.39242
001-033_T0_COL_LP_5p_N1__AGTGGGAAGAGCTTCT-1	4.96519	6.77273
001-033_T0_COL_LP_5p_N1__ACGGGTCCAGACGCAA-1	5.22995	7.63553
001-033_T0_COL_LP_5p_N1__ATCATGGAGTTGAGTA-1	3.16811	6.27952
001-033_T0_COL_LP_5p_N1__AGGCCACTCAGCTGGC-1	5.76861	6.2364
001-033_T0_COL_LP_5p_N1__TCGCGAGGTCGGGTCT-1	4.81689	7.57612
001-033_T0_COL_LP_5p_N1__TGACAACAGTACTTGC-1	5.50762	6.6579
001-033_T0_COL_LP_5p_N1__TCTCATATCGTGACAT-1	2.97883	6.99933
001-033_T0_COL_LP_5p_N1__GAATGAACACGAAACG-1	6.10766	6.70794
001-033_T0_COL_LP_5p_N1__GTACGTAGTCTTTCAT-1	4.79913	6.37884
001-033_T0_COL_LP_5p_N1__GGCTGGTTCGATGAGG-1	2.78667	6.4937
001-033_T0_COL_LP_5p_N1__TTCTCAATCCGAAGAG-1	5.80353	6.88318
001-033_T0_COL_LP_5p_N1__CTCTACGGTTGGAGGT-1	6.16911	6.34278
001-033_T0_COL_LP_5p_N1__CCTTACGGTGACTCAT-1	5.57592	6.25235
001-033_T0_COL_LP_5p_N1__ACCCACTAGTAGCCGA-1	3.46416	6.67951
001-033_T0_COL_LP_5p_N1__GTGCAGCGTCGAGTTT-1	4.88741	7.73759
001-033_T0_COL_LP_5p_N1__TGAAAGATCTGCTTGC-1	5.25136	7.58661
001-033_T0_COL_LP_5p_N1__GTGCATAAGGTGTGGT-1	5.65207	7.78431
001-033_T0_COL_LP_5p_N1__CCTTCCCGTAGCTAAA-1	3.39156	6.36989
001-033_T0_COL_LP_5p_N1__CAACCTCTCTGCGTAA-1	3.31945	6.91854
001-033_T0_COL_LP_5p_N1__CTCGTACCAAGACACG-1	5.17165	7.82187
001-033_T0_COL_LP_5p_N1__GGCGTGTAGCCCTAAT-1	4.76423	5.21509
001-033_T0_COL_LP_5p_N1__CGCGTTTGTCACCCAG-1	2.76135	6.68804
001-033_T0_COL_LP_5p_N1__GGGTTGCGTTGTGGAG-1	5.59944	6.6309
001-033_T0_COL_LP_5p_N1__ACATCAGCATAAGACA-1	5.80932	6.84274
001-033_T0_COL_LP_5p_N1__ACGAGGAAGTACGATA-1	5.97017	6.49098
001-033_T0_COL_LP_5p_N1__TACTTGTTCTTTAGTC-1	4.25067	5.94192
001-033_T0_COL_LP_5p_N1__TGCCCATTCACCGTAA-1	4.45808	6.12765
001-033_T0_COL_LP_5p_N1__CGAGCACCATAACCTG-1	3.10394	6.53897
001-033_T0_COL_LP_5p_N1__AACTCTTTCATGTCTT-1	5.99651	6.33692
001-033_T0_COL_LP_5p_N1__TACTCATCACTTAAGC-1	3.77609	6.31649
001-033_T0_COL_LP_5p_N1__AAGGAGCTCTGGTATG-1	3.38496	6.89888
001-033_T0_COL_LP_5p_N1__CTAGCCTCAAGGTTCT-1	5.81756	6.43475
001-033_T0_COL_LP_5p_N1__TCAACGAGTCTAGTGT-1	5.70995	6.59547
001-033_T0_COL_LP_5p_N1__CAGTCCTGTCCCGACA-1	3.3665	6.70126
001-033_T0_COL_LP_5p_N1__GGAACTTAGGCACATG-1	5.73659	5.92828
001-033_T0_COL_LP_5p_N1__ACAGCTACAACACGCC-1	6.10729	6.61211
001-033_T0_COL_LP_5p_N1__TCATTACCAGGACGTA-1	5.33395	6.38255
001-033_T0_COL_LP_5p_N1__CTAGAGTGTCGAATCT-1	5.37337	6.16139
001-034_T0_COL_LP_5p_N1__GTCGTAAGTAAGAGAG-1	4.21562	7.18942
001-034_T0_COL_LP_5p_N1__TGGCTGGTCGAATGCT-1	5.26291	6.37412
001-034_T0_COL_LP_5p_N1__CTCGAAAGTGGGTATG-1	4.53502	7.12943
001-034_T0_COL_LP_5p_N1__ACATACGTCCGAATGT-1	4.9713	7.02238
001-034_T0_COL_LP_5p_N1__GTTACAGGTAAATGAC-1	4.75621	6.07593
001-034_T0_COL_LP_5p_N1__AGCCTAAGTCCCTACT-1	4.07523	5.84086
001-034_T0_COL_LP_5p_N1__ATAGACCAGTTAACGA-1	4.09549	4.98754
001-034_T0_COL_LP_5p_N1__TGGTTCCGTGTTTGGT-1	3.69447	6.46924
001-034_T0_COL_LP_5p_N1__GCTTCCAAGCCAGTTT-1	4.31215	5.89026
001-034_T0_COL_LP_5p_N1__ATCCGAACACATGGGA-1	4.11481	6.08549
001-034_T0_COL_LP_5p_N1__GTTCGGGTCCCGGATG-1	5.15959	6.93954
001-034_T0_COL_LP_5p_N1__CGCCAAGAGGTGATTA-1	4.87394	7.86885
001-034_T0_COL_LP_5p_N1__CTGCGGAAGTTTAGGA-1	3.96757	6.75473
001-034_T0_COL_LP_5p_N1__TCAATCTGTAATAGCA-1	4.56103	6.28435
001-034_T0_COL_LP_5p_N1__CGATGGCCATGTAGTC-1	5.29408	7.47984
001-034_T0_COL_LP_5p_N1__CTTCTCTTCGTCTGAA-1	3.95637	6.2733
001-034_T0_COL_LP_5p_N1__ACTATCTGTAGAGTGC-1	5.03657	6.34666
001-034_T0_COL_LP_5p_N1__GTGCAGCAGACTAAGT-1	1.89698	5.44567
001-034_T0_COL_LP_5p_N1__GTTAAGCTCCGTAGGC-1	6.17411	7.39734
001-034_T0_COL_LP_5p_N1__TAAACCGTCAACGCTA-1	5.39476	6.52665
001-034_T0_COL_LP_5p_N1__AACTTTCGTATAGGGC-1	4.47724	6.55871
001-034_T0_COL_LP_5p_N1__TGCACCTAGAAGAAGC-1	3.44715	6.11515
001-034_T0_COL_LP_5p_N1__CAAGGCCTCGGGAGTA-1	1.84455	5.5398
001-034_T0_COL_LP_5p_N1__CGGACTGGTTATCCGA-1	3.50661	5.72084
001-034_T0_COL_LP_5p_N1__GTAGTCAGTATATGGA-1	4.71833	6.41768
001-034_T0_COL_LP_5p_N1__GACGCGTCAGCGTTCG-1	3.60266	6.65226
001-034_T0_COL_LP_5p_N1__CGGACGTCACGGTGTC-1	3.93044	6.43209
001-034_T0_COL_LP_5p_N1__CTCGGAGCATTAGCCA-1	5.53498	7.49685
001-034_T0_COL_LP_5p_N1__AAGCCGCCATAAGACA-1	4.47584	5.85167
001-034_T0_COL_LP_5p_N1__GTTACAGAGAAAGTGG-1	3.934	6.53708
001-034_T0_COL_LP_5p_N1__TAAGAGACACATAACC-1	4.8786	7.20257
001-034_T0_COL_LP_5p_N1__ACAGCTAGTACTCGCG-1	1.92437	5.43329
001-034_T0_COL_LP_5p_N1__GTGTGCGAGTCAAGCG-1	4.67629	7.40003
001-034_T0_COL_LP_5p_N1__GGGTTGCCAGACGCTC-1	4.19127	6.3307
001-034_T0_COL_LP_5p_N1__AGCTCCTTCTGTGCAA-1	4.89527	6.26823
001-034_T0_COL_LP_5p_N1__ACAGCCGAGATAGGAG-1	5.659	6.12504
001-034_T0_COL_LP_5p_N1__TATCTCACAGTAGAGC-1	4.54498	6.75325
001-034_T0_COL_LP_5p_N1__TTCTTAGAGAGGTAGA-1	4.98894	6.50911
001-034_T0_COL_LP_5p_N1__AGTTGGTTCTTAACCT-1	3.59975	6.3874
001-034_T0_COL_LP_5p_N1__ATGGGAGCATGACGGA-1	4.71723	6.99413
001-034_T0_COL_LP_5p_N1__CTGTGCTAGGCCATAG-1	4.3613	6.64287
001-034_T0_COL_LP_5p_N1__ACATGGTAGGTGATTA-1	5.38324	6.16655
001-034_T0_COL_LP_5p_N1__GGCTCGAAGACTTGAA-1	3.95493	6.83834
001-034_T0_COL_LP_5p_N1__GATTCAGCACAAGACG-1	4.4556	5.86533
001-034_T0_COL_LP_5p_N1__CCTACACTCGGATGTT-1	4.20563	5.58657
001-034_T0_COL_LP_5p_N1__GGACAGACACTGAAGG-1	4.27942	6.03373
001-034_T0_COL_LP_5p_N1__GCTGGGTAGGCCCTCA-1	4.05373	6.67248
001-034_T0_COL_LP_5p_N1__GGCCGATTCGGACAAG-1	5.9978	6.07593
001-034_T0_COL_LP_5p_N1__GTTACAGGTACTCAAC-1	5.2751	5.94645
001-034_T0_COL_LP_5p_N1__AGCCTAATCTGGCGAC-1	4.52838	6.31423
001-034_T0_COL_LP_5p_N1__GACAGAGGTTGTCTTT-1	5.52136	6.64297
001-034_T0_COL_LP_5p_N1__AGCATACCACTAGTAC-1	4.69064	6.04752
001-034_T0_COL_LP_5p_N1__TCGTAGAGTGCAGACA-1	4.04749	4.85374
001-034_T0_COL_LP_5p_N1__TGCGTGGTCCATTCTA-1	4.78831	5.84278
001-034_T0_COL_LP_5p_N1__TGATTTCTCATAACCG-1	4.75084	7.87155
001-034_T0_COL_LP_5p_N1__TTCTCCTCATCCGCGA-1	5.43081	6.19545
001-034_T0_COL_LP_5p_N1__GACGTTAGTGTTCGAT-1	4.06478	6.16137
001-034_T0_COL_LP_5p_N1__AAGGCAGGTCTAGAGG-1	4.8631	5.99456
001-034_T0_COL_LP_5p_N1__ACACCAATCCCGGATG-1	3.31515	5.62027
001-034_T0_COL_LP_5p_N1__AAACGGGTCTAACGGT-1	4.89977	7.11527
001-034_T0_COL_LP_5p_N1__ATCTACTAGGGCACTA-1	3.67007	4.78715
001-034_T0_COL_LP_5p_N1__AGACGTTTCCCTGACT-1	5.47594	6.02056
001-034_T0_COL_LP_5p_N1__CTACGTCCAATGTAAG-1	4.3233	6.44813
001-034_T0_COL_LP_5p_N1__GGGTCTGTCCCGGATG-1	4.01771	6.11714
001-034_T0_COL_LP_5p_N1__CGTTGGGGTCGAACAG-1	4.49655	5.73596
001-034_T0_COL_LP_5p_N1__AAACCTGGTTTGGCGC-1	5.46868	6.37651
001-034_T0_COL_LP_5p_N1__AAATGCCGTAGCGATG-1	3.6974	6.51171
001-034_T0_COL_LP_5p_N1__GTTTCTAGTGGAAAGA-1	3.82912	5.64527
001-034_T0_COL_LP_5p_N1__TACTTACAGTCCCACG-1	3.96327	6.37347
001-034_T0_COL_LP_5p_N1__CACAGGCCATCTCCCA-1	4.58769	6.7881
001-034_T0_COL_LP_5p_N1__ATGTGTGAGACTAAGT-1	4.9098	6.03276
001-034_T0_COL_LP_5p_N1__AAGGAGCCATGCTGGC-1	4.69541	5.87125
001-034_T0_COL_LP_5p_N1__GTTACAGAGTGAACGC-1	5.67969	5.99122
001-034_T0_COL_LP_5p_N1__GACTAACGTGGTAACG-1	4.28692	5.23605
001-034_T0_COL_LP_5p_N1__TTGACTTAGCCGATTT-1	4.08359	6.44949
001-034_T0_COL_LP_5p_N1__TTAGGCACAGATGAGC-1	5.29847	6.19693
001-034_T0_COL_LP_5p_N1__CATCAGACATCCTAGA-1	1.94728	4.87884
001-034_T0_COL_LP_5p_N1__CGAGAAGTCGGACAAG-1	4.43004	6.70728
001-034_T0_COL_LP_5p_N1__TACGGATCAGTATAAG-1	5.43621	6.57044
001-034_T0_COL_LP_5p_N1__GGGAATGGTCCAAGTT-1	5.56126	7.881
001-034_T0_COL_LP_5p_N1__AGATCTGCATATGAGA-1	1.57625	5.36174
001-034_T0_COL_LP_5p_N1__GACGTTAAGCCTATGT-1	4.37673	6.56717
001-034_T0_COL_LP_5p_N1__CCTAAAGGTATTCTCT-1	5.17799	6.14295
001-034_T0_COL_LP_5p_N1__TTTCCTCGTGTGACGA-1	3.81978	5.92125
001-034_T0_COL_LP_5p_N1__AACTCAGTCCAGGGCT-1	5.39089	6.24562
001-034_T0_COL_LP_5p_N1__ACGGCCATCGTCTGAA-1	4.65364	6.79222
001-034_T0_COL_LP_5p_N1__GTGCTTCGTATGAATG-1	4.45291	5.90443
001-034_T0_COL_LP_5p_N1__GCGAGAACACCAGATT-1	5.83863	5.06781
001-034_T0_COL_LP_5p_N1__GGATGTTGTAGTGAAT-1	4.79819	6.40487
001-034_T0_COL_LP_5p_N1__GAAACTCGTTGGTAAA-1	5.34807	6.08939
001-034_T0_COL_LP_5p_N1__AAACGGGGTTGGTAAA-1	2.53718	6.56421
001-034_T0_COL_LP_5p_N1__GAGTCCGAGCATGGCA-1	4.19655	6.26684
001-034_T0_COL_LP_5p_N1__TCTGGAAAGAGTACAT-1	4.79171	6.22596
001-034_T0_COL_LP_5p_N1__GGAATAAGTAAGTTCC-1	4.6628	6.45646
001-034_T0_COL_LP_5p_N1__CCAGCGAGTCATCCCT-1	4.73874	5.80695
001-034_T0_COL_LP_5p_N1__CAGATCAAGCGCTCCA-1	5.70603	5.80049
001-034_T0_COL_LP_5p_N1__AGTGTCATCTGATTCT-1	3.90858	6.50617
001-034_T0_COL_LP_5p_N1__ACACTGAAGCTTTGGT-1	5.25247	5.88969
001-034_T0_COL_LP_5p_N1__GCGACCACAGTACACT-1	4.8837	6.73853
001-034_T0_COL_LP_5p_N1__GTTACAGGTGGTACAG-1	4.04917	5.83214
001-034_T0_COL_LP_5p_N1__CTAGTGAAGCCGTCGT-1	4.33342	6.04304
001-034_T0_COL_LP_5p_N1__TGTTCCGTCGGTTCGG-1	4.87594	6.38223
001-034_T0_COL_LP_5p_N1__AACTCCCAGAAACCAT-1	4.34934	6.99964
001-034_T0_COL_LP_5p_N1__GCTGGGTGTGAGGCTA-1	4.64073	6.50367
001-034_T0_COL_LP_5p_N1__TGCCAAAAGGGATCTG-1	4.62568	6.6064
001-034_T0_COL_LP_5p_N1__GAACGGATCTCACATT-1	4.98744	6.48862
001-034_T0_COL_LP_5p_N1__AAAGTAGTCCAAGTAC-1	4.76921	6.2079
001-034_T0_COL_LP_5p_N1__CGATGGCAGTGGGTTG-1	4.82893	5.87881
001-034_T0_COL_LP_5p_N1__TTTATGCCAGCGATCC-1	4.42251	6.33047
001-034_T0_COL_LP_5p_N1__GCAATCAGTCCGAAGA-1	4.26538	5.9395
001-034_T0_COL_LP_5p_N1__GAACGGACACCAGGTC-1	4.30967	6.40946
001-034_T0_COL_LP_5p_N1__CGAACATAGCTGATAA-1	4.62111	6.54711
001-034_T0_COL_LP_5p_N1__GATGAGGGTCACACGC-1	5.70241	6.57041
001-034_T0_COL_LP_5p_N1__TCACGAACAAGTCTAC-1	4.22664	6.43377
001-034_T0_COL_LP_5p_N1__AGGGAGTAGATGTAAC-1	4.89619	6.10192
001-034_T0_COL_LP_5p_N1__CTTCTCTTCATTTGGG-1	4.33537	6.97353
001-034_T0_COL_LP_5p_N1__ACCCACTTCGTCTGCT-1	4.59741	5.96137
001-034_T0_COL_LP_5p_N1__GAACATCAGACTGTAA-1	4.27264	6.72026
001-034_T0_COL_LP_5p_N1__AGCTCTCCAGTCAGAG-1	3.39974	6.49717
001-034_T0_COL_LP_5p_N1__AGAGTGGTCATTTGGG-1	4.76301	6.21396
001-034_T0_COL_LP_5p_N1__AGTTGGTAGAGGTACC-1	5.38428	7.32854
001-034_T0_COL_LP_5p_N1__ACTGAGTTCTAACTCT-1	5.47888	6.33837
001-034_T0_COL_LP_5p_N1__CCTTTCTGTTAAGTAG-1	4.0427	6.29601
001-034_T0_COL_LP_5p_N1__CTACATTCAGATCCAT-1	3.35678	5.67754
001-034_T0_COL_LP_5p_N1__GGGAATGAGCAGCCTC-1	3.76275	6.46366
001-034_T0_COL_LP_5p_N1__CAGAATCTCTTACCGC-1	4.53287	6.24182
001-034_T0_COL_LP_5p_N1__GATGAGGGTATAGTAG-1	4.43211	5.78084
001-034_T0_COL_LP_5p_N1__GGATTACGTCAGAAGC-1	3.91367	6.34441
001-034_T0_COL_LP_5p_N1__AGCATACCATCACGTA-1	4.48581	6.33122
001-034_T0_COL_LP_5p_N1__CAGCATAAGTGAATTG-1	4.51089	7.06803
001-034_T0_COL_LP_5p_N1__ATCCGAAAGGACTGGT-1	4.84798	6.556
001-034_T0_COL_LP_5p_N1__TTCTCAATCATACGGT-1	5.62205	6.50099
001-034_T0_COL_LP_5p_N1__GCAGTTACAGCCTATA-1	4.94436	5.99473
001-034_T0_COL_LP_5p_N1__TTCTCCTAGTATTGGA-1	3.63868	6.78617
001-034_T0_COL_LP_5p_N1__TGACTTTGTTCGGCAC-1	4.30913	6.74467
001-034_T0_COL_LP_5p_N1__ACATGGTCAAATTGCC-1	5.11257	6.55254
001-034_T0_COL_LP_5p_N1__GTAGTCAAGACATAAC-1	4.17116	6.86113
001-034_T0_COL_LP_5p_N1__TTCTACACATAACCTG-1	4.71827	5.71288
001-034_T0_COL_LP_5p_N1__TCTCTAAAGTTCGCGC-1	4.2619	6.01754
001-034_T0_COL_LP_5p_N1__TTTGCGCCATGGGACA-1	4.38567	6.3914
001-034_T0_COL_LP_5p_N1__ACACTGATCAGCTGGC-1	5.37424	6.63678
001-034_T0_COL_LP_5p_N1__AACTCCCAGAGCTTCT-1	1.58875	5.3001
001-034_T0_COL_LP_5p_N1__TCATTACAGTATGACA-1	1.73071	5.00086
001-034_T0_COL_LP_5p_N1__ATAACGCCACTCTGTC-1	3.92996	5.99782
001-034_T0_COL_LP_5p_N1__CAGGTGCCAAACCTAC-1	3.53454	5.71973
001-034_T0_COL_LP_5p_N1__CTGAAGTAGTAACCCT-1	4.70449	6.27022
001-034_T0_COL_LP_5p_N1__GCTCTGTTCTAGCACA-1	5.27343	7.01071
001-034_T0_COL_LP_5p_N1__GGAGCAATCAAACGGG-1	4.1888	6.15231
001-034_T0_COL_LP_5p_N1__TACGGTAGTACCCAAT-1	4.53445	6.09066
001-034_T0_COL_LP_5p_N1__TTGGCAAGTAGGCTGA-1	5.12146	5.29926
001-034_T0_COL_LP_5p_N1__CACCTTGGTAGCAAAT-1	5.96926	5.7987
001-034_T0_COL_LP_5p_N1__GCCTCTATCTTGAGGT-1	3.59735	6.29398
001-034_T0_COL_LP_5p_N1__CACACCTCAGTGACAG-1	3.79698	5.45524
001-034_T0_COL_LP_5p_N1__TGCCCATCAAGTAGTA-1	4.39185	6.70836
001-034_T0_COL_LP_5p_N1__GCGCAGTTCTGAGTGT-1	5.03417	6.18742
001-034_T0_COL_LP_5p_N1__CCGTTCACATATGCTG-1	4.76477	6.09607
001-034_T0_COL_LP_5p_N1__CAGCCGAAGCAAATCA-1	4.48059	6.90937
001-034_T0_COL_LP_5p_N1__CCTCTGAGTCCATCCT-1	4.56881	5.86292
001-034_T0_COL_LP_5p_N1__GTTCATTTCAAACAAG-1	3.48159	5.66065
001-034_T0_COL_LP_5p_N1__GCAGTTAAGGCATTGG-1	4.38833	6.73392
001-034_T0_COL_LP_5p_N1__GAACGGACAAAGAATC-1	4.51835	6.92574
001-034_T0_COL_LP_5p_N1__CTAACTTAGAGCTGGT-1	5.49044	6.32195
001-034_T0_COL_LP_5p_N1__GATCGTACAATGGATA-1	4.52444	5.72554
001-034_T0_COL_LP_5p_N1__TTTATGCCATCCGCGA-1	4.6161	6.76795
001-034_T0_COL_LP_5p_N1__CAGATCAAGAGTGAGA-1	4.09306	6.35446
001-034_T0_COL_LP_5p_N1__CAGCGACAGAATTCCC-1	3.70736	6.22833
001-034_T0_COL_LP_5p_N1__ATCATCTTCTTACCGC-1	4.50514	6.31014
001-034_T0_COL_LP_5p_N1__AAAGTAGGTCTGCAAT-1	4.9887	5.77331
001-034_T0_COL_LP_5p_N1__GCACTCTAGAAGGCCT-1	4.12751	6.47636
001-034_T0_COL_LP_5p_N1__AGATCTGAGATAGGAG-1	4.57105	7.00032
001-034_T0_COL_LP_5p_N1__AGAGCGACACATCTTT-1	4.77624	6.30197
001-034_T0_COL_LP_5p_N1__GAGGTGAAGGGCACTA-1	3.42385	6.34303
001-034_T0_COL_LP_5p_N1__CTTACCGTCACCACCT-1	4.81313	6.55817
001-034_T0_COL_LP_5p_N1__TGCGTGGGTAACGCGA-1	4.94925	6.45922
001-034_T0_COL_LP_5p_N1__ACTGTCCAGAACTCGG-1	5.32609	5.05022
001-034_T0_COL_LP_5p_N1__GGGATGAGTAGAGGAA-1	1.78351	5.33501
001-034_T0_COL_LP_5p_N1__GCGACCAAGATGTAAC-1	3.90328	5.57875
001-034_T0_COL_LP_5p_N1__GCGACCACAGGTGCCT-1	4.50434	6.29164
001-034_T0_COL_LP_5p_N1__CTGTGCTTCCTTGCCA-1	4.09658	5.89286
001-034_T0_COL_LP_5p_N1__CCTACACGTTTGTTTC-1	4.79873	6.53441
001-034_T0_COL_LP_5p_N1__GTCAAGTCAAGCGTAG-1	5.47511	4.70669
001-034_T0_COL_LP_5p_N1__GTGGGTCAGAGTGAGA-1	4.48424	5.10591
001-034_T0_COL_LP_5p_N1__ATAAGAGGTAAACACA-1	4.64288	5.95919
001-034_T0_COL_LP_5p_N1__TCAGCTCGTCTCCCTA-1	3.40681	6.07201
001-034_T0_COL_LP_5p_N1__AAGGCAGCACATGGGA-1	4.76642	6.18731
001-034_T0_COL_LP_5p_N1__CCAATCCAGGACACCA-1	5.38266	6.32902
001-034_T0_COL_LP_5p_N1__ACGGCCAGTACCGGCT-1	4.16281	6.56759
001-034_T0_COL_LP_5p_N1__CAACCAATCAAACCGT-1	4.95097	6.19224
001-034_T0_COL_LP_5p_N1__TGGCTGGCAACAACCT-1	3.84551	6.41302
001-034_T0_COL_LP_5p_N1__ACTATCTGTGGCCCTA-1	3.75961	6.76594
001-034_T0_COL_LP_5p_N1__GAGTCCGGTAATTGGA-1	4.47094	5.48737
001-034_T0_COL_LP_5p_N1__TGCTACCGTCAGATAA-1	5.01877	5.32581
001-034_T0_COL_LP_5p_N1__CCAGCGAAGCCTCGTG-1	4.77771	5.97543
001-034_T0_COL_LP_5p_N1__TACTTGTCATTAACCG-1	6.16406	6.91733
001-034_T0_COL_LP_5p_N1__CTGATCCGTCCGAAGA-1	4.45385	6.55649
001-034_T0_COL_LP_5p_N1__GTTCGGGGTGCAGGTA-1	4.42694	6.67578
001-034_T0_COL_LP_5p_N1__GGCTGGTTCAGCTTAG-1	4.71469	5.87035
001-034_T0_COL_LP_5p_N1__GACGCGTGTGCTTCTC-1	4.29042	5.94918
001-034_T0_COL_LP_5p_N1__CCTCAGTCAAGCTGAG-1	4.41451	6.99551
001-034_T0_COL_LP_5p_N1__ACACCAAAGTTTAGGA-1	4.3646	5.95481
001-034_T0_COL_LP_5p_N1__CACTCCATCCGCGGTA-1	4.92657	5.80983
001-034_T0_COL_LP_5p_N1__AACGTTGTCCTAAGTG-1	5.31918	6.04907
001-034_T0_COL_LP_5p_N1__CATCAGAGTCATCCCT-1	5.04202	7.24728
001-034_T0_COL_LP_5p_N1__CTCTGGTCATACCATG-1	4.53361	5.52882
001-034_T0_COL_LP_5p_N1__TCACGAATCGTCACGG-1	3.9819	6.27264
001-034_T0_COL_LP_5p_N1__ACGGGCTTCTGCTGCT-1	1.47373	5.22316
001-034_T0_COL_LP_5p_N1__ACGCCAGAGAGTACCG-1	4.52276	5.89268
001-034_T0_COL_LP_5p_N1__TTAGGACCATCCGCGA-1	4.87783	5.82794
001-034_T0_COL_LP_5p_N1__ATCTACTGTGCACTTA-1	6.19774	5.86513
001-034_T0_COL_LP_5p_N1__GCGCGATAGTACGTTC-1	5.82753	6.32549
001-034_T0_COL_LP_5p_N1__ACAGCCGCACTGTTAG-1	4.90208	5.90708
001-034_T0_COL_LP_5p_N1__AGTGAGGTCTTAGAGC-1	4.52881	6.36893
001-034_T0_COL_LP_5p_N1__CTCACACCATAAGACA-1	3.85207	6.70583
001-034_T0_COL_LP_5p_N1__ATTTCTGAGCAGGCTA-1	5.68509	4.9491
001-034_T0_COL_LP_5p_N1__GGACATTCAATTGCTG-1	4.61638	5.85782
001-034_T0_COL_LP_5p_N1__TGCGTGGTCCAGATCA-1	5.51307	6.40554
001-034_T0_COL_LP_5p_N1__CTCTAATAGACGACGT-1	4.49969	6.28822
001-034_T0_COL_LP_5p_N1__TGGGAAGAGAAGATTC-1	4.7718	6.13907
001-034_T0_COL_LP_5p_N1__AATCCAGGTCATCGGC-1	4.58084	5.60684
001-034_T0_COL_LP_5p_N1__GTCTTCGGTTAAGAAC-1	6.45274	6.8674
001-034_T0_COL_LP_5p_N1__TCGAGGCCAAGCGCTC-1	3.72792	6.61818
001-034_T0_COL_LP_5p_N1__CGGTTAACATGATCCA-1	4.53248	6.46239
001-034_T0_COL_LP_5p_N1__GGACAGAGTTGAGTTC-1	4.44141	6.05404
001-034_T0_COL_LP_5p_N1__ACTGATGGTATATGAG-1	4.78507	6.11239
001-034_T0_COL_LP_5p_N1__TCAGCTCCAAAGTCAA-1	4.88502	6.56077
001-034_T0_COL_LP_5p_N1__TTGTAGGGTTAAGGGC-1	3.98869	4.82321
001-034_T0_COL_LP_5p_N1__TTCGGTCAGAGACTAT-1	4.30222	6.90723
001-034_T0_COL_LP_5p_N1__CTAAGACCAATGGAGC-1	3.39676	5.53351
001-034_T0_COL_LP_5p_N1__CTTAACTAGTTGAGTA-1	5.08873	6.3508
001-034_T0_COL_LP_5p_N1__GTAGGCCAGGGCATGT-1	5.82934	7.77444
001-034_T0_COL_LP_5p_N1__GCTGCAGCAAGAAGAG-1	4.15248	6.22014
001-034_T0_COL_LP_5p_N1__CAGAGAGGTCTGATCA-1	4.64878	5.4918
001-034_T0_COL_LP_5p_N1__TTCTCAACACCTATCC-1	5.31986	6.42351
001-034_T0_COL_LP_5p_N1__CTTAACTTCACAGTAC-1	5.31101	6.45435
001-034_T0_COL_LP_5p_N1__TCATTACAGTTCGATC-1	5.38817	6.33799
001-034_T0_COL_LP_5p_N1__GGTGAAGAGTCCGGTC-1	5.32087	6.00972
001-034_T0_COL_LP_5p_N1__AGCGTATTCTCTGAGA-1	4.61338	6.87959
001-034_T0_COL_LP_5p_N1__CATTATCGTTAGAACA-1	4.1678	5.57616
001-034_T0_COL_LP_5p_N1__AGATTGCGTCTCGTTC-1	4.73815	6.02853
001-034_T0_COL_LP_5p_N1__AGGGTGAAGTTGCAGG-1	5.37314	5.99736
001-034_T0_COL_LP_5p_N1__ATCTGCCTCGTTACAG-1	5.07041	6.39659
001-034_T0_COL_LP_5p_N1__TGGCGCACAATCGAAA-1	4.76622	5.31595
001-034_T0_COL_LP_5p_N1__TGCTGCTGTAAGAGAG-1	4.88029	5.93659
001-034_T0_COL_LP_5p_N1__CTAAGACGTGCACCAC-1	4.55567	6.24788
001-034_T0_COL_LP_5p_N1__ATCGAGTTCCAAACAC-1	1.70857	4.75306
001-034_T0_COL_LP_5p_N1__ATTTCTGTCCAATGGT-1	4.32961	6.50376
001-034_T0_COL_LP_5p_N1__TTTCCTCAGATCTGAA-1	4.82936	7.42584
001-034_T0_COL_LP_5p_N1__CGCTGGACAACGATGG-1	3.63546	6.14848
001-034_T0_COL_LP_5p_N1__CTTACCGAGTGGAGAA-1	4.62118	6.13338
001-034_T0_COL_LP_5p_N1__AACCATGGTGTGTGCC-1	4.90468	6.94562
001-034_T0_COL_LP_5p_N1__TCAATCTTCGAGAACG-1	3.71262	4.78152
001-034_T0_COL_LP_5p_N1__TATCTCACAATAAGCA-1	4.34401	4.90972
001-034_T0_COL_LP_5p_N1__AATCCAGAGAGAGCTC-1	3.24248	6.06549
001-034_T0_COL_LP_5p_N1__GCCTCTATCTCTGCTG-1	3.71711	6.12182
001-034_T0_COL_LP_5p_N1__GATTCAGAGAAGAAGC-1	4.90672	7.05329
001-034_T0_COL_LP_5p_N1__ACGGGTCTCCTCAACC-1	4.54812	6.43895
001-034_T0_COL_LP_5p_N1__TTTGTCACAATGAATG-1	6.10056	5.78464
001-034_T0_COL_LP_5p_N1__CTTAGGATCGGAATCT-1	3.99333	6.28895
001-034_T0_COL_LP_5p_N1__GAACATCAGCACAGGT-1	6.01661	7.53613
001-034_T0_COL_LP_5p_N1__ACTTTCAAGCCACTAT-1	5.26246	8.00975
001-034_T0_COL_LP_5p_N1__CGAACATGTGCACGAA-1	5.10503	5.73684
001-034_T0_COL_LP_5p_N1__GTAGTCAAGACTACAA-1	4.48174	6.65565
001-034_T0_COL_LP_5p_N1__CTCGAAACAATGGACG-1	5.16558	8.39017
001-034_T0_COL_LP_5p_N1__CTGCGGACAATTCCTT-1	4.39828	6.632
001-034_T0_COL_LP_5p_N1__TATGCCCGTGTAACGG-1	4.76858	6.43134
001-034_T0_COL_LP_5p_N1__GTCTTCGAGCGCTTAT-1	5.25887	6.78668
001-034_T0_COL_LP_5p_N1__GTATCTTAGGCAAAGA-1	2.12096	6.09935
001-034_T0_COL_LP_5p_N1__AACCATGTCGGCATCG-1	4.845	5.96255
001-034_T0_COL_LP_5p_N1__GAATAAGCATTCTCAT-1	4.8759	6.40468
001-034_T0_COL_LP_5p_N1__GGAACTTCAGTCACTA-1	3.62817	6.53718
001-034_T0_COL_LP_5p_N1__GCACATAAGACCTAGG-1	6.47406	5.62814
001-034_T0_COL_LP_5p_N1__GTCAAGTAGCTAAACA-1	5.80402	6.39632
001-034_T0_COL_LP_5p_N1__GCATACACAAGTAGTA-1	4.34478	6.69778
001-034_T0_COL_LP_5p_N1__GCTGCTTAGGGCTTCC-1	5.76449	5.96952
001-034_T0_COL_LP_5p_N1__GCCTCTAGTTAAGATG-1	5.48975	6.57058
001-034_T0_COL_LP_5p_N1__CGTCCATGTACTCTCC-1	1.53884	5.24483
001-034_T0_COL_LP_5p_N1__AGGTCCGAGATGGGTC-1	4.84018	6.34873
001-034_T0_COL_LP_5p_N1__ACCGTAAAGCGCCTCA-1	3.49872	5.5443
001-034_T0_COL_LP_5p_N1__TCTGGAATCCGAATGT-1	4.71486	5.92295
001-034_T0_COL_LP_5p_N1__AACTGGTCACTACAGT-1	4.18429	5.71923
001-034_T0_COL_LP_5p_N1__TTCTTAGAGATATACG-1	5.04598	6.11107
001-034_T0_COL_LP_5p_N1__GACGTGCTCGCATGGC-1	3.1481	5.0216
001-034_T0_COL_LP_5p_N1__GGCCGATCATGTAAGA-1	6.17857	5.35523
001-034_T0_COL_LP_5p_N1__GAACGGACATTTCAGG-1	3.50231	5.77758
001-034_T0_COL_LP_5p_N1__CTCATTATCGTTGCCT-1	4.54859	6.61013
001-034_T0_COL_LP_5p_N1__TAGTTGGGTCAGATAA-1	3.66433	6.52763
001-034_T0_COL_LP_5p_N1__GACCAATCAGGGCATA-1	4.19171	6.13176
001-034_T0_COL_LP_5p_N1__TGCCAAAGTATGCTTG-1	4.37909	5.95949
001-034_T0_COL_LP_5p_N1__CACCTTGGTTTGTTTC-1	4.86687	5.85577
001-034_T0_COL_LP_5p_N1__CGGACTGGTCGTTGTA-1	4.67585	6.82719
001-034_T0_COL_LP_5p_N1__CTCGGGATCTTGTATC-1	5.78902	5.14013
001-034_T0_COL_LP_5p_N1__CAGAATCCAGGGCATA-1	5.89426	6.94026
001-034_T0_COL_LP_5p_N1__GCAGCCATCATGTAGC-1	4.12936	6.81246
001-034_T0_COL_LP_5p_N1__ACAGCTAAGGCCCTTG-1	3.6282	5.936
001-034_T0_COL_LP_5p_N1__TTCTCAATCATAACCG-1	4.29751	6.9856
001-034_T0_COL_LP_5p_N1__TAGTGGTTCTAGCACA-1	4.52285	6.03914
001-034_T0_COL_LP_5p_N1__GCGAGAACAGGTTTCA-1	4.05215	6.40454
001-034_T0_COL_LP_5p_N1__CATCAAGTCCGATATG-1	4.42779	6.02712
001-034_T0_COL_LP_5p_N1__CCTACCAAGCGATAGC-1	4.627	6.33244
001-034_T0_COL_LP_5p_N1__GTATTCTGTATGAATG-1	3.40828	5.72219
001-034_T0_COL_LP_5p_N1__CTAAGACAGAGCCCAA-1	2.8787	5.16572
001-034_T0_COL_LP_5p_N1__TCGAGGCCAGATCTGT-1	4.29842	5.93544
001-034_T0_COL_LP_5p_N1__CAGCTGGTCATTGCCC-1	4.75294	6.43688
001-034_T0_COL_LP_5p_N1__CCACTACCATATACCG-1	4.25133	6.83091
001-034_T0_COL_LP_5p_N1__CGTCAGGGTACTTAGC-1	4.65753	5.3928
001-034_T0_COL_LP_5p_N1__GTCTTCGAGATATGCA-1	5.84649	7.10502
001-034_T0_COL_LP_5p_N1__GTCATTTCACGGCGTT-1	3.45504	4.77335
001-034_T0_COL_LP_5p_N1__CTCCTAGTCATCGATG-1	6.22828	5.97111
001-034_T0_COL_LP_5p_N1__TTAGGACGTCTTGCGG-1	5.23548	6.26517
001-034_T0_COL_LP_5p_N1__GGGAATGAGTATCTCG-1	4.51547	6.65815
001-034_T0_COL_LP_5p_N1__GAACGGATCGCGCCAA-1	4.4271	5.6949
001-034_T0_COL_LP_5p_N1__GGAATAATCAGAGCTT-1	4.36175	5.84126
001-034_T0_COL_LP_5p_N1__ACATGGTAGAAACCTA-1	4.55602	5.79588
001-034_T0_COL_LP_5p_N1__CAACCTCCACTTAACG-1	4.52454	6.67146
001-034_T0_COL_LP_5p_N1__GTATCTTTCTCTAAGG-1	5.55749	5.55594
001-034_T0_COL_LP_5p_N1__GCATGTATCAGTGTTG-1	4.33097	5.71681
001-034_T0_COL_LP_5p_N1__TACGGTAAGAAACCAT-1	4.16965	6.12473
001-034_T0_COL_LP_5p_N1__CACACAAGTCCAGTAT-1	5.22712	5.89944
001-034_T0_COL_LP_5p_N1__TCACAAGTCAGAGGTG-1	3.96183	6.36583
001-034_T0_COL_LP_5p_N1__CTACACCGTCAAAGCG-1	1.38319	5.63296
001-034_T0_COL_LP_5p_N1__GAGGTGAAGTGGCACA-1	6.21997	6.61446
001-034_T0_COL_LP_5p_N1__CTTAACTAGCTAGTTC-1	4.98835	6.17081
001-034_T0_COL_LP_5p_N1__ACTTGTTTCAAAGACA-1	3.74015	5.94638
001-034_T0_COL_LP_5p_N1__ACTTTCAGTTACGGAG-1	4.51601	6.38418
001-034_T0_COL_LP_5p_N1__TCAATCTTCGACCAGC-1	5.41537	6.40867
001-034_T0_COL_LP_5p_N1__GATCTAGGTGCACTTA-1	4.50353	6.37507
001-034_T0_COL_LP_5p_N1__AGATCTGAGGGATACC-1	3.91298	5.34942
001-034_T0_COL_LP_5p_N1__CGGACGTCATGTAAGA-1	4.93135	6.73951
001-034_T0_COL_LP_5p_N1__TGCGCAGTCTGTGCAA-1	4.31456	5.83472
001-034_T0_COL_LP_5p_N1__GCATACATCATAGCAC-1	4.72333	6.04633
001-034_T0_COL_LP_5p_N1__GCTCCTAGTTGCCTCT-1	1.66191	5.06642
001-034_T0_COL_LP_5p_N1__CAACCTCTCTTCATGT-1	4.66706	6.05999
001-034_T0_COL_LP_5p_N1__GAATGAATCTTGCAAG-1	5.14098	5.8244
001-034_T0_COL_LP_5p_N1__ACTGTCCGTGTTTGGT-1	3.94178	4.62624
001-034_T0_COL_LP_5p_N1__TGCTACCGTAGGAGTC-1	4.37119	6.67087
001-034_T0_COL_LP_5p_N1__CATTATCTCAATCACG-1	4.71618	6.10024
001-034_T0_COL_LP_5p_N1__ACTTTCATCAATCTCT-1	4.90098	6.56123
001-034_T0_COL_LP_5p_N1__CTAGTGAGTTCCGTCT-1	4.94128	6.76587
001-034_T0_COL_LP_5p_N1__TGCACCTAGACTACAA-1	5.0315	7.65897
001-034_T0_COL_LP_5p_N1__GGAATAATCCATTCTA-1	3.8239	5.73795
001-034_T0_COL_LP_5p_N1__GAAGCAGTCAGAGACG-1	5.0307	7.19078
001-034_T0_COL_LP_5p_N1__GCGCGATAGCTGCGAA-1	4.75598	5.97117
001-034_T0_COL_LP_5p_N1__GACAGAGCAGTAAGAT-1	5.87069	6.33486
001-034_T0_COL_LP_5p_N1__CCTTACGGTAAGTGGC-1	4.7182	6.70764
001-034_T0_COL_LP_5p_N1__ACACCCTAGATATACG-1	4.24877	6.16105
001-034_T0_COL_LP_5p_N1__CTACACCGTCAGATAA-1	4.32774	6.63971
001-034_T0_COL_LP_5p_N1__AGTTGGTCACTTCGAA-1	5.4023	5.74604
001-034_T0_COL_LP_5p_N1__TTTCCTCTCCGTAGGC-1	3.27471	5.7029
001-034_T0_COL_LP_5p_N1__GCTGCTTTCTGGAGCC-1	5.53313	6.33572
001-034_T0_COL_LP_5p_N1__CCACCTATCAGTTTGG-1	4.95857	5.6915
001-034_T0_COL_LP_5p_N1__TCAATCTTCCAAAGTC-1	4.52257	6.02422
001-034_T0_COL_LP_5p_N1__AAAGATGAGACTGGGT-1	4.3167	7.09579
001-034_T0_COL_LP_5p_N1__TAGACCAGTGTTTGTG-1	5.20167	4.7451
001-034_T0_COL_LP_5p_N1__TGAGCATGTTAAAGAC-1	4.08024	6.35699
001-034_T0_COL_LP_5p_N1__CTGGTCTAGCTACCGC-1	4.14356	6.27085
001-034_T0_COL_LP_5p_N1__GCATGTATCCCTTGCA-1	4.50678	6.26234
001-034_T0_COL_LP_5p_N1__CACAAACGTCGGATCC-1	1.74129	5.13378
001-034_T0_COL_LP_5p_N1__ATTACTCGTCAATACC-1	4.66386	6.16783
001-034_T0_COL_LP_5p_N1__TCACGAACACCAGATT-1	4.26982	6.53279
001-034_T0_COL_LP_5p_N1__CACAAACTCGAGGTAG-1	4.2608	6.65908
001-034_T0_COL_LP_5p_N1__TCTCTAACAGTATAAG-1	4.67447	6.95345
001-034_T0_COL_LP_5p_N1__CGGACTGGTCGACTAT-1	3.47358	6.36144
001-034_T0_COL_LP_5p_N1__TTGAACGAGTCTCAAC-1	5.32389	6.58624
001-034_T0_COL_LP_5p_N1__CTCACACCAGCTCGAC-1	4.00516	7.02343
001-034_T0_COL_LP_5p_N1__ACTTGTTAGTCATCCA-1	4.67885	5.86064
001-034_T0_COL_LP_5p_N1__CAGGTGCCAGTGGGAT-1	3.57824	5.85468
001-034_T0_COL_LP_5p_N1__GGCAATTAGACTAAGT-1	4.17586	5.83217
001-034_T0_COL_LP_5p_N1__TTTGGTTTCTGCAGTA-1	4.11215	5.03118
001-034_T0_COL_LP_5p_N1__CACAAACTCATTTGGG-1	4.26421	6.14996
001-034_T0_COL_LP_5p_N1__TAGTTGGAGTCACGCC-1	4.36792	6.02735
001-034_T0_COL_LP_5p_N1__TCAATCTAGATGCCAG-1	4.99089	6.65054
001-034_T0_COL_LP_5p_N1__GTCTCGTTCTGCGTAA-1	4.51874	5.82294
001-034_T0_COL_LP_5p_N1__CTTGGCTTCGAACTGT-1	4.30299	6.56322
001-034_T0_COL_LP_5p_N1__GGCGACTCAGCTGTAT-1	4.77151	5.71136
001-034_T0_COL_LP_5p_N1__TTGGCAAAGTACGATA-1	5.65007	6.41417
001-034_T0_COL_LP_5p_N1__CGAGCCACAGACGCTC-1	4.45342	6.89263
001-034_T0_COL_LP_5p_N1__GCATACATCATCACCC-1	1.66557	5.31611
001-034_T0_COL_LP_5p_N1__GGAATAATCGTAGGAG-1	4.05455	5.9874
001-034_T0_COL_LP_5p_N1__AGAGTGGCATAACCTG-1	4.14789	6.72527
001-034_T0_COL_LP_5p_N1__TCGAGGCTCGTTGACA-1	5.47235	5.60024
001-034_T0_COL_LP_5p_N1__TCTTTCCTCTCGATGA-1	4.17955	7.17378
001-034_T0_COL_LP_5p_N1__CTGCCTAAGAACAATC-1	4.99941	5.8297
001-034_T0_COL_LP_5p_N1__CTCGTCAGTTCGGCAC-1	4.66823	6.09934
001-034_T0_COL_LP_5p_N1__GGGACCTTCAAACCAC-1	4.74277	6.33083
001-034_T0_COL_LP_5p_N1__CTTCTCTAGGACCACA-1	4.48949	5.91087
001-034_T0_COL_LP_5p_N1__TGACTAGGTAGGGACT-1	5.4482	6.2515
001-034_T0_COL_LP_5p_N1__ACAGCTAAGAATTGTG-1	4.90018	6.08506
001-034_T0_COL_LP_5p_N1__GTAACGTGTCCGAACC-1	4.49187	5.8001
001-034_T0_COL_LP_5p_N1__GACTGCGTCAATCTCT-1	4.82032	6.37348
001-034_T0_COL_LP_5p_N1__GAGCAGATCGGTGTCG-1	3.5598	6.61325
001-034_T0_COL_LP_5p_N1__CGAATGTGTTTAAGCC-1	4.92006	5.92186
001-034_T0_COL_LP_5p_N1__TGCGTGGAGGTTCCTA-1	4.63004	5.91764
001-034_T0_COL_LP_5p_N1__CTAATGGGTCAGAATA-1	4.45727	6.36173
001-034_T0_COL_LP_5p_N1__TGAAAGATCAGTACGT-1	4.6261	5.76921
001-034_T0_COL_LP_5p_N1__GCGACCAGTTGATTGC-1	4.37033	6.2984
001-034_T0_COL_LP_5p_N1__CTAGAGTTCCTTGGTC-1	5.92402	4.66829
001-034_T0_COL_LP_5p_N1__ACTGCTCCAGTCAGAG-1	4.83089	5.80021
001-034_T0_COL_LP_5p_N1__CAGTCCTGTAAGGATT-1	2.32092	5.68925
001-034_T0_COL_LP_5p_N1__TGTCCCAAGCGCCTCA-1	4.6767	6.27405
001-034_T0_COL_LP_5p_N1__TTTCCTCGTTAAGGGC-1	5.16421	6.56446
001-034_T0_COL_LP_5p_N1__AGCATACAGCTAGTCT-1	4.6046	5.92161
001-034_T0_COL_LP_5p_N1__GTACTCCCACCCAGTG-1	5.44731	7.21332
001-034_T0_COL_LP_5p_N1__GACGGCTCAGCTCGCA-1	4.14772	6.91883
001-034_T0_COL_LP_5p_N1__CACACTCGTCTCAACA-1	4.52332	6.7222
001-034_T0_COL_LP_5p_N1__TACTCATTCCATTCTA-1	4.99677	6.0061
001-034_T0_COL_LP_5p_N1__CATCGAAAGAAGGCCT-1	5.00967	6.12438
001-034_T0_COL_LP_5p_N1__CACATTTCAATGAATG-1	4.83183	6.01826
001-034_T0_COL_LP_5p_N1__ACCAGTAGTTATCACG-1	4.56246	6.03827
001-034_T0_COL_LP_5p_N1__GTTCATTTCGAATGGG-1	4.42674	6.78425
001-034_T0_COL_LP_5p_N1__TCAATCTTCCTGCTTG-1	4.38405	5.77602
001-034_T0_COL_LP_5p_N1__GTAACTGTCTTCGGTC-1	4.47904	5.70943
001-034_T0_COL_LP_5p_N1__GATCGATGTTTAGCTG-1	4.75784	6.56642
001-034_T0_COL_LP_5p_N1__GATCGATAGAAACGCC-1	4.82328	5.78422
001-034_T0_COL_LP_5p_N1__GGGCATCCAGGGTTAG-1	4.19231	5.68677
001-034_T0_COL_LP_5p_N1__TATGCCCAGCAGGTCA-1	4.27284	4.7423
001-034_T0_COL_LP_5p_N1__GAAATGAGTCATGCAT-1	1.6007	5.32518
001-034_T0_COL_LP_5p_N1__GGACAGACAAAGCGGT-1	4.25649	4.99971
001-034_T0_COL_LP_5p_N1__TCTGAGATCATAGCAC-1	4.91504	6.02296
001-034_T0_COL_LP_5p_N1__CTACATTCACTAGTAC-1	4.30995	6.05859
001-034_T0_COL_LP_5p_N1__CTACGTCCATACAGCT-1	4.37098	5.82338
001-034_T0_COL_LP_5p_N1__CTGCCTAAGTCATCCA-1	5.6547	6.30365
001-034_T0_COL_LP_5p_N1__GGATTACAGTGGCACA-1	4.42217	6.912
001-034_T0_COL_LP_5p_N1__CGTTCTGCAGGACGTA-1	4.52174	6.52267
001-034_T0_COL_LP_5p_N1__CGCGGTAGTGCTGTAT-1	4.19786	5.84694
001-034_T0_COL_LP_5p_N1__TTAGGACAGACACGAC-1	5.06069	5.15713
001-034_T0_COL_LP_5p_N1__ATCCACCTCGCGTAGC-1	5.07565	5.94561
001-034_T0_COL_LP_5p_N1__CGTTAGATCAGGCCCA-1	4.34066	6.77047
001-034_T0_COL_LP_5p_N1__TAGACCACATCGATTG-1	4.08568	7.0881
001-034_T0_COL_LP_5p_N1__CACCAGGTCAGCTCTC-1	3.94072	4.61747
001-034_T0_COL_LP_5p_N1__TAGTTGGAGGTGTTAA-1	4.31768	5.83738
001-034_T0_COL_LP_5p_N1__GGCAATTGTTCCATGA-1	4.7446	5.59208
001-034_T0_COL_LP_5p_N1__ATCTACTTCCCTCTTT-1	4.57757	6.59849
001-034_T0_COL_LP_5p_N1__AGCTCTCGTAGCTTGT-1	4.71548	5.75228
001-034_T0_COL_LP_5p_N1__AACTCTTGTAGCTCCG-1	3.67761	5.75832
001-034_T0_COL_LP_5p_N1__TACAGTGCATGTAGTC-1	4.12571	5.8761
001-034_T0_COL_LP_5p_N1__TGCACCTCACTTAAGC-1	3.47423	6.43374
001-034_T0_COL_LP_5p_N1__TCTTCGGAGAAGGACA-1	5.44166	6.07959
001-034_T0_COL_LP_5p_N1__GACTGCGAGGCTAGAC-1	1.91006	4.82192
001-034_T0_COL_LP_5p_N1__TCGCGAGGTTTAGGAA-1	6.05843	6.27335
001-034_T0_COL_LP_5p_N1__CTTAGGATCTGTCTCG-1	5.66545	6.83175
001-034_T0_COL_LP_5p_N1__GATGCTACAAATCCGT-1	1.38492	5.58493
001-034_T0_COL_LP_5p_N1__CGCTGGAGTCTTCAAG-1	4.46586	5.83548
001-034_T0_COL_LP_5p_N1__TGCCAAATCCGTAGGC-1	3.4596	5.39257
001-034_T0_COL_LP_5p_N1__GGGATGAGTATATGAG-1	4.50843	6.59588
001-034_T0_COL_LP_5p_N1__TACACGATCCATTCTA-1	3.23011	5.87013
001-034_T0_COL_LP_5p_N1__TACCTATGTGTTTGTG-1	4.26972	6.36718
001-034_T0_COL_LP_5p_N1__CACAGGCCACGAAATA-1	5.30622	6.93134
001-034_T0_COL_LP_5p_N1__TGTATTCCAAGTCTGT-1	3.87424	6.63284
001-034_T0_COL_LP_5p_N1__TACGGGCAGCTATGCT-1	4.71402	6.07703
001-034_T0_COL_LP_5p_N1__CGTTCTGGTCCGAAGA-1	1.48508	5.21809
001-034_T0_COL_LP_5p_N1__GTATTCTTCCTCTAGC-1	5.29965	7.26872
001-034_T0_COL_LP_5p_N1__TCGGTAACATATACGC-1	4.78597	6.06688
001-034_T0_COL_LP_5p_N1__CAAGATCTCAATACCG-1	4.8248	6.36621
001-034_T0_COL_LP_5p_N1__ACACCAAAGCTAGGCA-1	3.97989	5.67094
001-034_T0_COL_LP_5p_N1__TCAGGTAGTTCCTCCA-1	4.114	7.0385
001-034_T0_COL_LP_5p_N1__TGGACGCAGATCCGAG-1	5.20478	6.64558
001-034_T0_COL_LP_5p_N1__GGGTTGCAGACTAGAT-1	5.00276	6.13743
001-034_T0_COL_LP_5p_N1__GGAACTTCATCAGTCA-1	4.75857	6.33972
001-034_T0_COL_LP_5p_N1__CAAGATCTCACATACG-1	1.79699	5.17292
001-034_T0_COL_LP_5p_N1__GATGCTATCAACCAAC-1	4.56323	5.627
001-034_T0_COL_LP_5p_N1__ACGCCAGCAAGCTGGA-1	3.97899	6.15057
001-034_T0_COL_LP_5p_N1__GCTGGGTGTTCCACGG-1	4.48255	6.66073
001-034_T0_COL_LP_5p_N1__GCAGTTAGTTCTGTTT-1	4.32998	5.68468
001-034_T0_COL_LP_5p_N1__GGAACTTCATGGTCAT-1	5.69278	5.83991
001-034_T0_COL_LP_5p_N1__ATCATGGGTCAAAGAT-1	4.67922	6.46002
001-034_T0_COL_LP_5p_N1__AACTGGTGTAATCGTC-1	4.90272	6.47846
001-034_T0_COL_LP_5p_N1__TCAGATGAGTGAACGC-1	4.58215	6.10613
001-034_T0_COL_LP_5p_N1__TGCTACCCATCGGAAG-1	5.34096	7.13837
001-034_T0_COL_LP_5p_N1__CTGCTGTGTACAGACG-1	4.78725	6.12579
001-034_T0_COL_LP_5p_N1__CTCAGAATCCGCTGTT-1	4.66758	5.87049
001-034_T0_COL_LP_5p_N1__GACTACAGTTCCACTC-1	6.43527	6.70883
001-034_T0_COL_LP_5p_N1__CTCCTAGTCATACGGT-1	3.59233	5.5651
001-034_T0_COL_LP_5p_N1__CGGAGTCTCGGAGCAA-1	4.17781	6.40083
001-034_T0_COL_LP_5p_N1__TAAGTGCTCTGCCAGG-1	4.04939	6.8828
001-034_T0_COL_LP_5p_N1__TGAGGGACAGGCAGTA-1	4.85163	6.41629
001-034_T0_COL_LP_5p_N1__TAAACCGAGATTACCC-1	5.06311	6.03323
001-034_T0_COL_LP_5p_N1__CTGTGCTGTAAGGGCT-1	4.37992	7.11489
001-034_T0_COL_LP_5p_N1__TTTATGCCAGGGTACA-1	4.34065	5.09466
001-034_T0_COL_LP_5p_N1__TAAGCGTTCTTTACGT-1	3.55166	6.98824
001-034_T0_COL_LP_5p_N1__CTGTGCTGTGCACGAA-1	4.55421	5.66332
001-034_T0_COL_LP_5p_N1__CTGATCCGTCATTAGC-1	4.18732	5.8743
001-034_T0_COL_LP_5p_N1__CATCAGATCCTAGTGA-1	4.30818	6.85697
001-034_T0_COL_LP_5p_N1__ATCTGCCGTCCTAGCG-1	4.039	6.5708
001-034_T0_COL_LP_5p_N1__CAGCTAATCGTACCGG-1	4.01959	6.18722
001-034_T0_COL_LP_5p_N1__CCTACACTCGCGCCAA-1	3.62771	5.67669
001-034_T0_COL_LP_5p_N1__GATGCTAGTCCATCCT-1	5.09209	6.53059
001-034_T0_COL_LP_5p_N1__CATTATCGTCTCTTAT-1	4.71444	6.44033
001-034_T0_COL_LP_5p_N1__CTGATCCAGCAATCTC-1	3.64933	6.42315
001-034_T0_COL_LP_5p_N1__ATTATCCTCGGCGCAT-1	5.63566	6.03381
001-034_T0_COL_LP_5p_N1__TCATTTGCACCAGGCT-1	3.82129	6.66388
001-034_T0_COL_LP_5p_N1__ACGGGTCAGTGATCGG-1	5.19641	6.07964
001-034_T0_COL_LP_5p_N1__GAACATCCACGACGAA-1	4.48405	6.36905
001-034_T0_COL_LP_5p_N1__GGACATTTCGTCTGAA-1	4.72471	5.94289
001-034_T0_COL_LP_5p_N1__GGAGCAAGTCAGCTAT-1	4.9758	5.5649
001-034_T0_COL_LP_5p_N1__GAGTCCGAGTATTGGA-1	4.62695	5.70104
001-034_T0_COL_LP_5p_N1__ACGAGGATCCTTGCCA-1	4.72666	6.10984
001-034_T0_COL_LP_5p_N1__TGCCCTAAGTGGAGTC-1	4.29939	6.08902
001-034_T0_COL_LP_5p_N1__CCTATTAGTCCGTTAA-1	5.87924	6.16627
001-034_T0_COL_LP_5p_N1__CTAACTTAGGGTCTCC-1	4.71068	6.37782
001-034_T0_COL_LP_5p_N1__GCAATCACACTCGACG-1	4.90669	7.712
001-034_T0_COL_LP_5p_N1__TGGTTCCAGTCGTTTG-1	5.37431	5.89419
001-034_T0_COL_LP_5p_N1__TACTCGCAGGGCTTCC-1	4.44265	5.79207
001-034_T0_COL_LP_5p_N1__TCATTACCATAAGACA-1	4.89449	5.65708
001-034_T0_COL_LP_5p_N1__CACACAAAGCGTTCCG-1	5.94816	6.34542
001-034_T0_COL_LP_5p_N1__CCACCTACAGTGACAG-1	4.8879	5.85502
001-034_T0_COL_LP_5p_N1__TGCGGGTGTTGCTCCT-1	5.08642	6.36907
001-034_T0_COL_LP_5p_N1__TGGACGCCACTCTGTC-1	4.23996	7.00749
001-034_T0_COL_LP_5p_N1__GACTGCGCAACTTGAC-1	5.99046	7.30823
001-034_T0_COL_LP_5p_N1__CAACCTCCAATCCAAC-1	5.23514	8.41108
001-034_T0_COL_LP_5p_N1__TTATGCTGTACCGGCT-1	1.39881	5.67723
001-034_T0_COL_LP_5p_N1__GCGACCACAATGGATA-1	4.48637	6.37507
001-034_T0_COL_LP_5p_N1__AGTTGGTAGGTAGCTG-1	3.54058	5.5698
001-034_T0_COL_LP_5p_N1__TTGGCAATCGATGAGG-1	5.32197	6.09939
001-034_T0_COL_LP_5p_N1__GCATGCGGTTCCCTTG-1	4.76265	6.38165
001-034_T0_COL_LP_5p_N1__CACCAGGTCGGAAACG-1	4.72496	5.89433
001-034_T0_COL_LP_5p_N1__AAGGTTCTCAGCGATT-1	3.52956	5.78101
001-034_T0_COL_LP_5p_N1__CTCACACAGGTGATTA-1	5.03025	6.02193
001-034_T0_COL_LP_5p_N1__TTTATGCTCCAGAAGG-1	4.14357	7.25752
001-034_T0_COL_LP_5p_N1__TGCTGCTCAGGGCATA-1	4.22317	5.4586
001-034_T0_COL_LP_5p_N1__GAATAAGTCTGGTATG-1	3.64903	5.37635
001-034_T0_COL_LP_5p_N1__CTACATTGTCGCCATG-1	5.79703	6.28623
001-034_T0_COL_LP_5p_N1__AGGGTGAAGGCTATCT-1	4.2761	6.71812
001-034_T0_COL_LP_5p_N1__ACGGGCTCAGGAACGT-1	5.23546	6.51481
001-034_T0_COL_LP_5p_N1__ATTGGTGCACTGTCGG-1	1.36503	5.71266
001-034_T0_COL_LP_5p_N1__AACCATGGTCTGGTCG-1	4.18793	6.12873
001-034_T0_COL_LP_5p_N1__TGGGCGTAGACACTAA-1	4.68302	6.37274
001-034_T0_COL_LP_5p_N1__GAATAAGCAATTCCTT-1	5.64788	6.33749
001-034_T0_COL_LP_5p_N1__ACTTTCACAAGTCTAC-1	4.8036	5.88356
001-034_T0_COL_LP_5p_N1__CCACGGATCACTCCTG-1	4.53329	6.95855
001-034_T0_COL_LP_5p_N1__CGCTATCTCAAACAAG-1	5.41311	6.28397
001-034_T0_COL_LP_5p_N1__AGGGTGAAGACTACAA-1	4.7239	5.47434
001-034_T0_COL_LP_5p_N1__CCTCTGATCTAACTTC-1	3.41112	6.96394
001-034_T0_COL_LP_5p_N1__TCAGGATGTCTAGTCA-1	5.01563	6.23153
001-034_T0_COL_LP_5p_N1__CGGAGCTGTCACTTCC-1	5.34645	7.96071
001-034_T0_COL_LP_5p_N1__GCTCCTAGTCCCTACT-1	4.82025	6.10408
001-034_T0_COL_LP_5p_N1__GACAGAGCATGGTCTA-1	4.28414	5.95861
001-034_T0_COL_LP_5p_N1__TCGAGGCCATCCCACT-1	4.48269	6.717
001-034_T0_COL_LP_5p_N1__CTGCTGTCACATTCGA-1	4.23779	6.8191
001-034_T0_COL_LP_5p_N1__TACCTATAGGGTGTGT-1	3.88397	6.68989
001-034_T0_COL_LP_5p_N1__TACACGATCCGAACGC-1	3.70315	6.32594
001-034_T0_COL_LP_5p_N1__CCTACCAGTTCGCGAC-1	1.4634	5.18486
001-034_T0_COL_LP_5p_N1__GTCTTCGCATGCAATC-1	4.52735	6.71369
001-034_T0_COL_LP_5p_N1__TCTGAGATCGTTACAG-1	4.2397	5.76021
001-034_T0_COL_LP_5p_N1__CCGTACTTCTATCGCC-1	4.9716	6.36556
001-034_T0_COL_LP_5p_N1__GGGCATCAGTGTGGCA-1	4.68751	6.06857
001-034_T0_COL_LP_5p_N1__GCACTCTTCGTGACAT-1	4.58075	6.73152
001-034_T0_COL_LP_5p_N1__TCTATTGCACATCTTT-1	3.74537	5.64438
001-034_T0_COL_LP_5p_N1__TCTTCGGGTTTGACTG-1	3.84061	5.86155
001-034_T0_COL_LP_5p_N1__TCATTACAGACTTGAA-1	6.12258	5.72168
001-034_T0_COL_LP_5p_N1__GATCGATTCAGCTGGC-1	4.05375	6.40862
001-034_T0_COL_LP_5p_N1__GTACGTAGTCATATCG-1	4.53375	6.29373
001-034_T0_COL_LP_5p_N1__AGCTCCTGTTCGTGAT-1	5.6586	7.09411
001-034_T0_COL_LP_5p_N1__ACACCCTCACAGACTT-1	5.96427	6.83331
001-034_T0_COL_LP_5p_N1__CGCTTCACACTAGTAC-1	4.7234	5.93857
001-034_T0_COL_LP_5p_N1__CCTCTGACACCGTTGG-1	3.6918	6.70241
001-034_T0_COL_LP_5p_N1__CTCACACTCTCCAACC-1	3.9438	5.59897
001-034_T0_COL_LP_5p_N1__GCATGCGAGCCATCGC-1	4.97298	6.36498
001-034_T0_COL_LP_5p_N1__GCTTCCAGTCTTGATG-1	4.33505	6.08201
001-034_T0_COL_LP_5p_N1__GTTTCTACACGGCCAT-1	3.35924	5.60007
001-034_T0_COL_LP_5p_N1__TGAGGGACATGAACCT-1	4.11382	5.63836
001-034_T0_COL_LP_5p_N1__AACACGTGTTATCGGT-1	5.86336	6.25596
001-034_T0_COL_LP_5p_N1__TCTCTAAGTCCTGCTT-1	4.51861	5.95983
001-034_T0_COL_LP_5p_N1__TATTACCGTGATGTGG-1	4.85815	5.85972
001-034_T0_COL_LP_5p_N1__CAGATCATCCGCAAGC-1	3.41846	5.77043
001-034_T0_COL_LP_5p_N1__TGTCCCAAGCAGCGTA-1	3.62245	5.56939
001-034_T0_COL_LP_5p_N1__TGCTGCTGTACAGACG-1	3.56529	5.66811
001-034_T0_COL_LP_5p_N1__GGCGACTAGAGTAATC-1	3.55686	5.63415
001-034_T0_COL_LP_5p_N1__TCTTCGGCAAGAAAGG-1	4.70436	5.85225
001-034_T0_COL_LP_5p_N1__ACTGTCCTCCTTGGTC-1	4.66651	5.66296
001-034_T0_COL_LP_5p_N1__GATGAGGAGACCTTTG-1	4.60799	6.74458
001-034_T0_COL_LP_5p_N1__GACGTGCAGACACGAC-1	4.66927	5.94271
001-034_T0_COL_LP_5p_N1__GAACCTACAAGCGTAG-1	3.78577	5.99803
001-034_T0_COL_LP_5p_N1__GTCACGGCAAGTTGTC-1	3.81875	5.66809
001-034_T0_COL_LP_5p_N1__GCGGGTTTCATGTCCC-1	5.85188	4.95678
001-034_T0_COL_LP_5p_N1__CCACTACGTCGAGATG-1	1.82085	5.25829
001-034_T0_COL_LP_5p_N1__CATGCCTGTAGCGTCC-1	3.65924	6.69784
001-034_T0_COL_LP_5p_N1__ACATACGGTAGCTCCG-1	5.60656	7.49366
001-034_T0_COL_LP_5p_N1__CGAATGTTCACGGTTA-1	4.76943	6.13845
001-034_T0_COL_LP_5p_N1__AACTGGTTCTCTTATG-1	4.67953	6.00606
001-034_T0_COL_LP_5p_N1__GAAACTCTCGCAGGCT-1	5.01853	6.27853
001-034_T0_COL_LP_5p_N1__ACATCAGGTCATACTG-1	2.99972	5.66752
001-034_T0_COL_LP_5p_N1__ACAGCTACAGATCCAT-1	4.41089	6.60868
001-034_T0_COL_LP_5p_N1__GATCAGTTCAGCGATT-1	5.13373	6.06475
001-034_T0_COL_LP_5p_N1__GTGCGGTCAGATTGCT-1	4.59458	5.86973
001-034_T0_COL_LP_5p_N1__TCGTAGATCGTAGATC-1	3.19344	6.59337
001-034_T0_COL_LP_5p_N1__TACTCGCCAATCAGAA-1	4.85903	6.5019
001-034_T0_COL_LP_5p_N1__GACCTGGCACGAGGTA-1	3.86843	4.97547
001-034_T0_COL_LP_5p_N1__GGGCACTAGTAGATGT-1	4.25158	6.96722
001-034_T0_COL_LP_5p_N1__ACTTTCAGTACTTCTT-1	4.1775	6.55466
001-034_T0_COL_LP_5p_N1__CTCTGGTGTTATCACG-1	4.65878	6.12948
001-034_T0_COL_LP_5p_N1__CACATAGTCCAAACAC-1	4.31353	5.83956
001-034_T0_COL_LP_5p_N1__GATCTAGAGAGCAATT-1	6.08915	6.77712
001-034_T0_COL_LP_5p_N1__AGGGTGAAGCGATTCT-1	5.45952	6.48421
001-034_T0_COL_LP_5p_N1__GGGAATGCATGTCGAT-1	5.34322	6.18713
001-034_T0_COL_LP_5p_N1__GCGCGATAGCGTCAAG-1	1.76968	5.13383
001-034_T0_COL_LP_5p_N1__ACGGCCAAGAGGGCTT-1	3.76087	5.57513
001-034_T0_COL_LP_5p_N1__ACGGGCTCACGGTTTA-1	4.27001	6.77498
001-034_T0_COL_LP_5p_N1__CAGCATAAGGGTTCCC-1	4.98897	6.36282
001-034_T0_COL_LP_5p_N1__TCCACACTCTGCTGCT-1	5.69235	6.0223
001-034_T0_COL_LP_5p_N1__CGTTAGAAGACTACAA-1	4.13106	5.73327
001-034_T0_COL_LP_5p_N1__GAACATCAGTGAATTG-1	3.46614	5.64173
001-034_T0_COL_LP_5p_N1__CAACCAAAGACTGTAA-1	4.32482	5.84133
001-034_T0_COL_LP_5p_N1__GGAAAGCAGTCACGCC-1	4.37127	6.57941
001-034_T0_COL_LP_5p_N1__CCATGTCCATACGCCG-1	3.1459	5.651
001-034_T0_COL_LP_5p_N1__CCCAGTTTCGTCCAGG-1	3.49296	5.6718
001-034_T0_COL_LP_5p_N1__AAGACCTGTGTGCGTC-1	3.55786	6.63875
001-034_T0_COL_LP_5p_N1__AGCGTATTCAACCATG-1	4.0875	5.63138
001-034_T0_COL_LP_5p_N1__ACGGAGATCTGCTGCT-1	4.23398	5.83941
001-034_T0_COL_LP_5p_N1__CAGCATAGTTACCGAT-1	3.83442	6.5908
001-034_T0_COL_LP_5p_N1__TGGACGCTCAGTGTTG-1	4.13623	6.6749
001-034_T0_COL_LP_5p_N1__TTCTCCTGTTCGAATC-1	2.07878	6.01592
001-034_T0_COL_LP_5p_N1__TACTCATTCCTATGTT-1	5.59407	6.49749
001-034_T0_COL_LP_5p_N1__CGCCAAGGTCTAAAGA-1	4.65343	5.44439
001-034_T0_COL_LP_5p_N1__CTTTGCGCAGGCAGTA-1	4.15673	5.59467
001-034_T0_COL_LP_5p_N1__GGACGTCTCTACCTGC-1	3.00667	5.82659
001-034_T0_COL_LP_5p_N1__GTGCAGCTCGATGAGG-1	4.67887	5.71782
001-034_T0_COL_LP_5p_N1__AGCATACAGCGTGAGT-1	3.82661	6.75946
001-034_T0_COL_LP_5p_N1__GTTACAGCATCTCGCT-1	4.76313	5.93105
001-034_T0_COL_LP_5p_N1__ACGCCAGTCGCCAGCA-1	3.80441	6.11336
001-034_T0_COL_LP_5p_N1__ACGTCAACACTCTGTC-1	4.50346	5.72327
001-034_T0_COL_LP_5p_N1__TCTTCGGAGCAAATCA-1	3.2765	6.69901
001-034_T0_COL_LP_5p_N1__CAGCATAAGCACACAG-1	4.48486	6.55171
001-034_T0_COL_LP_5p_N1__CACAGGCCATCTGGTA-1	4.27685	5.47931
001-034_T0_COL_LP_5p_N1__ATCACGACACTGCCAG-1	5.88504	6.77344
001-034_T0_COL_LP_5p_N1__GCAGCCAAGATCTGAA-1	4.78686	6.71792
001-034_T0_COL_LP_5p_N1__TATGCCCGTGTCAATC-1	4.24112	5.93349
001-034_T0_COL_LP_5p_N1__ACGGGCTTCATGTGGT-1	4.33637	5.52501
001-034_T0_COL_LP_5p_N1__GGACATTGTTAGGGTG-1	4.12365	6.91471
001-034_T0_COL_LP_5p_N1__GGACATTAGGTGATTA-1	4.15704	5.87386
001-034_T0_COL_LP_5p_N1__AAAGCAAAGATCACGG-1	5.18131	7.75038
001-034_T0_COL_LP_5p_N1__TCAGGTATCACAACGT-1	4.81555	5.88731
001-034_T0_COL_LP_5p_N1__TTTGCGCAGTCTCGGC-1	3.80496	5.85301
001-034_T0_COL_LP_5p_N1__TGTCCCAGTTGGGACA-1	4.34119	6.12237
001-034_T0_COL_LP_5p_N1__ATGTGTGAGCTGAACG-1	4.86526	5.72647
001-034_T0_COL_LP_5p_N1__ATCCACCTCAGCCTAA-1	4.5639	6.14041
001-034_T0_COL_LP_5p_N1__AATCGGTGTACAGACG-1	1.63666	4.87366
001-034_T0_COL_LP_5p_N1__CTCAGAACAGGATTGG-1	4.26628	6.49296
001-034_T0_COL_LP_5p_N1__GTCTTCGCATTATCTC-1	2.31871	5.37432
001-034_T0_COL_LP_5p_N1__CATGCCTGTCTCTTAT-1	4.00893	6.93913
001-034_T0_COL_LP_5p_N1__CGTAGCGCAGTCGATT-1	3.88732	7.08093
001-034_T0_COL_LP_5p_N1__GAATGAACAAACTGCT-1	3.84969	6.44673
001-034_T0_COL_LP_5p_N1__CTCACACCAATCCAAC-1	3.27331	5.73953
001-034_T0_COL_LP_5p_N1__ATCGAGTTCATCGGAT-1	4.28467	5.79013
001-034_T0_COL_LP_5p_N1__CATGACACAGGCAGTA-1	4.82673	5.94626
001-034_T0_COL_LP_5p_N1__GGGCACTCACCAGATT-1	4.776	5.89143
001-034_T0_COL_LP_5p_N1__TGACTAGGTCTAGAGG-1	4.48348	4.95682
001-034_T0_COL_LP_5p_N1__GCGCGATTCACGAAGG-1	3.41032	5.11145
001-034_T0_COL_LP_5p_N1__CTAACTTGTGGCTCCA-1	4.65219	6.20346
001-034_T0_COL_LP_5p_N1__GACTACATCCCTTGTG-1	4.02297	6.31037
001-034_T0_COL_LP_5p_N1__AGACGTTTCGCTAGCG-1	4.32697	6.27027
001-034_T0_COL_LP_5p_N1__CTGTTTAAGAATAGGG-1	4.96947	6.14877
001-034_T0_COL_LP_5p_N1__CTCCTAGAGGTGCAAC-1	4.38501	6.6249
001-034_T0_COL_LP_5p_N1__CCTTCGACAGTCACTA-1	4.08758	6.64437
001-034_T0_COL_LP_5p_N1__CGCCAAGCAATGGAAT-1	3.24533	5.64806
001-034_T0_COL_LP_5p_N1__AGTGAGGAGTTTCCTT-1	3.31877	4.63231
001-034_T0_COL_LP_5p_N1__CTGTGCTAGCACCGTC-1	1.46002	5.17214
001-034_T0_COL_LP_5p_N1__GACCTGGTCTATGTGG-1	4.69315	5.7713
001-034_T0_COL_LP_5p_N1__TGACAACAGCTTTGGT-1	4.60849	5.9722
001-034_T0_COL_LP_5p_N1__GCAAACTGTTACAGAA-1	4.75006	6.81023
001-034_T0_COL_LP_5p_N1__TAAGAGACATTGGTAC-1	4.51198	6.71562
001-034_T0_COL_LP_5p_N1__AGCTTGATCGGTCCGA-1	1.43181	5.4169
001-034_T0_COL_LP_5p_N1__AGTTGGTTCCTTTACA-1	4.28462	6.68045
001-034_T0_COL_LP_5p_N1__TCACGAAGTAGCTTGT-1	4.74144	6.52123
001-034_T0_COL_LP_5p_N1__CCACCTATCTTTAGGG-1	4.69744	5.9897
001-034_T0_COL_LP_5p_N1__ACCAGTAGTCCTAGCG-1	4.70427	6.32448
001-034_T0_COL_LP_5p_N1__ATCATGGTCTCGCTTG-1	4.30197	6.32612
001-034_T0_COL_LP_5p_N1__CTAGCCTGTTTGCATG-1	4.22066	6.37566
001-034_T0_COL_LP_5p_N1__AGATCTGAGAATTGTG-1	4.52481	6.01279
001-034_T0_COL_LP_5p_N1__AGGCCGTAGCTGAAAT-1	3.35829	5.78464
001-034_T0_COL_LP_5p_N1__CGTTGGGTCAAGCCTA-1	4.31773	5.62138
001-034_T0_COL_LP_5p_N1__CATCAAGGTCACTTCC-1	4.2101	6.21313
001-034_T0_COL_LP_5p_N1__GTCATTTGTACTTCTT-1	4.48265	6.57423
001-034_T0_COL_LP_5p_N1__AGACGTTCACATGTGT-1	3.46524	6.60784
001-034_T0_COL_LP_5p_N1__AAACCTGAGAGTAAGG-1	4.7445	7.74818
001-034_T0_COL_LP_5p_N1__CATTCGCGTGTGGTTT-1	5.36531	6.03202
001-034_T0_COL_LP_5p_N1__AGACGTTTCACGAAGG-1	3.6415	6.3896
001-034_T0_COL_LP_5p_N1__ATCCACCTCGCATGAT-1	4.2857	6.23464
001-034_T0_COL_LP_5p_N1__GCGACCACAAGGGTCA-1	4.60195	5.74062
001-034_T0_COL_LP_5p_N1__GGGCACTTCACCTCGT-1	3.17805	5.8431
001-034_T0_COL_LP_5p_N1__CTTCTCTGTCCATGAT-1	4.20271	6.73942
001-034_T0_COL_LP_5p_N1__GAGTCCGGTGAGGGTT-1	4.29591	6.22234
001-034_T0_COL_LP_5p_N1__ACTTACTCACAACTGT-1	4.58861	6.2191
001-034_T0_COL_LP_5p_N1__AGGGAGTAGAAACGAG-1	5.91677	6.77609
001-034_T0_COL_LP_5p_N1__AATCCAGAGTTCGCAT-1	1.74884	5.14041
001-034_T0_COL_LP_5p_N1__GATGAAAGTCCGTTAA-1	4.66764	5.80548
001-034_T0_COL_LP_5p_N1__CTACACCCAGATGGGT-1	4.72317	6.84082
001-034_T0_COL_LP_5p_N1__CCCTCCTAGGCTAGGT-1	4.3621	6.49376
001-034_T0_COL_LP_5p_N1__CCTAGCTCACACAGAG-1	4.77206	6.8224
001-034_T0_COL_LP_5p_N1__CGAGCACAGGCCCTCA-1	4.86138	5.54066
001-034_T0_COL_LP_5p_N1__TTAACTCTCGCTTGTC-1	4.07686	6.26084
001-034_T0_COL_LP_5p_N1__GCGCGATTCGGCTTGG-1	3.23827	5.54953
001-034_T0_COL_LP_5p_N1__CAGATCACAGGCTGAA-1	4.69305	5.78216
001-034_T0_COL_LP_5p_N1__TGAGCATTCCGGCACA-1	4.4702	5.98969
001-034_T0_COL_LP_5p_N1__GTTACAGTCTGAAAGA-1	4.36207	6.66003
001-034_T0_COL_LP_5p_N1__GTCCTCACAAGTAATG-1	4.60738	6.11146
001-034_T0_COL_LP_5p_N1__CAGCCGAGTTACGCGC-1	1.47812	5.10124
001-034_T0_COL_LP_5p_N1__GGTATTGGTGCACGAA-1	4.54198	5.76821
001-034_T0_COL_LP_5p_N1__CATCAGACAGGATCGA-1	5.71853	7.21938
001-034_T0_COL_LP_5p_N1__GGCCGATGTCGGGTCT-1	4.09116	6.15045
001-034_T0_COL_LP_5p_N1__GTGCATATCGTTACAG-1	4.09692	6.4206
001-034_T0_COL_LP_5p_N1__GACCAATTCCTTTCGG-1	4.30789	5.79009
001-034_T0_COL_LP_5p_N1__CACAGGCAGGCTCATT-1	5.72944	5.73637
001-034_T0_COL_LP_5p_N1__GTCACGGCAGCCTTGG-1	4.17934	6.31474
001-034_T0_COL_LP_5p_N1__TAGTGGTGTAGTAGTA-1	4.84508	5.72205
001-034_T0_COL_LP_5p_N1__ACGCAGCTCTCAAACG-1	5.06743	6.06905
001-034_T0_COL_LP_5p_N1__CAAGGCCAGACAGACC-1	4.87463	6.0242
001-034_T0_COL_LP_5p_N1__CTTACCGTCTATCGCC-1	5.55038	4.86602
001-034_T0_COL_LP_5p_N1__AGTTGGTTCAGCGATT-1	4.32291	5.93436
001-034_T0_COL_LP_5p_N1__CCATTCGCATCGATGT-1	3.97189	5.84568
001-034_T0_COL_LP_5p_N1__ACTTGTTCAGGATTGG-1	4.73352	6.54243
001-034_T0_COL_LP_5p_N1__TATCTCAGTCAGGACA-1	4.45292	5.74796
001-034_T0_COL_LP_5p_N1__ACGGGCTCATAGAAAC-1	4.0433	6.71003
001-034_T0_COL_LP_5p_N1__ACGAGGAGTCCGTTAA-1	4.21516	6.02444
001-034_T0_COL_LP_5p_N1__GACGCGTAGGCAAAGA-1	3.17972	4.74271
001-034_T0_COL_LP_5p_N1__GTACGTAGTTCACGGC-1	5.6953	6.41559
001-034_T0_COL_LP_5p_N1__GGAACTTAGGAATTAC-1	4.65056	5.98477
001-034_T0_COL_LP_5p_N1__CATGACACAGCTGTTA-1	4.1044	6.37492
001-034_T0_COL_LP_5p_N1__CTCATTATCATGCAAC-1	3.87164	5.16999
001-034_T0_COL_LP_5p_N1__TGAGCATAGCAAATCA-1	6.28391	5.97022
001-034_T0_COL_LP_5p_N1__CGGTTAAAGCGATAGC-1	4.58446	5.80591
001-034_T0_COL_LP_5p_N1__TTTGTCATCTCGGACG-1	4.31158	6.17013
001-034_T0_COL_LP_5p_N1__CTTTGCGGTTGCGCAC-1	4.12774	6.51774
001-034_T0_COL_LP_5p_N1__CGGCTAGGTGAAAGAG-1	5.43715	6.55088
001-034_T0_COL_LP_5p_N1__ACGTCAAGTTCAGTAC-1	4.66156	6.46328
001-034_T0_COL_LP_5p_N1__TCTCTAATCGTTGCCT-1	5.14526	7.97371
001-034_T0_COL_LP_5p_N1__AGAATAGCACGGATAG-1	5.59488	6.25732
001-034_T0_COL_LP_5p_N1__ACGAGCCTCTGGCGAC-1	4.65511	5.85844
001-034_T0_COL_LP_5p_N1__GTGCATAAGTTCCACA-1	6.15472	5.73952
001-034_T0_COL_LP_5p_N1__GATGAGGGTACCTACA-1	4.86326	6.01325
001-034_T0_COL_LP_5p_N1__TCATTTGTCATTATCC-1	4.33456	6.00111
001-034_T0_COL_LP_5p_N1__AACTGGTAGTAGATGT-1	3.82623	6.65821
001-034_T0_COL_LP_5p_N1__CGAGCCACATCTATGG-1	5.19682	7.75213
001-034_T0_COL_LP_5p_N1__GAAACTCCAGGGTACA-1	3.36884	5.8036
001-034_T0_COL_LP_5p_N1__GAGGTGACAATTCCTT-1	5.04211	6.26968
001-034_T0_COL_LP_5p_N1__CTTACCGCAAACCTAC-1	4.63502	5.52751
001-034_T0_COL_LP_5p_N1__ACGTCAAAGAAACCAT-1	4.70985	5.7336
001-034_T0_COL_LP_5p_N1__CGAGAAGCAGGATTGG-1	4.42335	5.60037
001-034_T0_COL_LP_5p_N1__ACAGCTAAGTAGGTGC-1	4.63009	5.89194
001-034_T0_COL_LP_5p_N1__TCAGGTAAGGCTAGAC-1	3.34231	5.901
001-034_T0_COL_LP_5p_N1__TAAGCGTGTCCGTCAG-1	4.70137	5.76131
001-034_T0_COL_LP_5p_N1__GGTGTTACAGTCACTA-1	4.57369	6.30261
001-034_T0_COL_LP_5p_N1__TGACAACCAGGCGATA-1	1.68601	5.46087
001-034_T0_COL_LP_5p_N1__AACACGTAGTTAGGTA-1	4.02113	6.41959
001-034_T0_COL_LP_5p_N1__AATCCAGAGATGTTAG-1	5.45437	6.61198
001-034_T0_COL_LP_5p_N1__CTCACACTCTACCTGC-1	4.70943	6.19627
001-034_T0_COL_LP_5p_N1__ATGTGTGCAGTGAGTG-1	3.98351	6.03085
001-034_T0_COL_LP_5p_N1__AGCATACAGGATTCGG-1	4.39999	5.57221
001-034_T0_COL_LP_5p_N1__CGTAGCGGTGTAATGA-1	5.46839	6.17338
001-034_T0_COL_LP_5p_N1__TATCTCATCTCACATT-1	4.64924	6.44451
001-034_T0_COL_LP_5p_N1__GAAGCAGTCCGGCACA-1	3.99281	6.49915
001-034_T0_COL_LP_5p_N1__TCCACACGTCTTGATG-1	5.07793	6.26632
001-034_T0_COL_LP_5p_N1__TCAACGAAGAAACCTA-1	4.67154	6.65948
001-034_T0_COL_LP_5p_N1__GTCTTCGGTGTCCTCT-1	4.32729	6.03753
001-034_T0_COL_LP_5p_N1__CTTACCGTCCTTAATC-1	5.59708	6.27572
001-034_T0_COL_LP_5p_N1__AGCCTAACACGGACAA-1	3.88457	5.8957
001-034_T0_COL_LP_5p_N1__TGAGCATTCACAATGC-1	4.6786	6.00494
001-034_T0_COL_LP_5p_N1__GCTGGGTGTTTCCACC-1	4.76988	5.95439
001-034_T0_COL_LP_5p_N1__AAGACCTTCGACAGCC-1	5.57798	6.3714
001-034_T0_COL_LP_5p_N1__CAAGAAATCGGAGGTA-1	4.00225	5.99309
001-034_T0_COL_LP_5p_N1__GATCGCGAGCCAGGAT-1	4.24275	6.23217
001-034_T0_COL_LP_5p_N1__GCCAAATCAAACCTAC-1	5.15471	6.18701
001-034_T0_COL_LP_5p_N1__GGGATGAAGTTTAGGA-1	4.7721	5.84512
001-034_T0_COL_LP_5p_N1__CGAATGTAGGCTACGA-1	4.97385	5.78563
001-034_T0_COL_LP_5p_N1__TTGAACGTCGCTTAGA-1	1.49279	5.50978
001-034_T0_COL_LP_5p_N1__AGAATAGTCGAGGTAG-1	3.60264	5.80588
001-034_T0_COL_LP_5p_N1__CTGCGGAGTAGGGACT-1	4.94462	6.57583
001-034_T0_COL_LP_5p_N1__AGGTCATCAAGAGGCT-1	5.07421	6.11245
001-034_T0_COL_LP_5p_N1__TGATTTCAGGTGATTA-1	4.55713	5.84155
001-034_T0_COL_LP_5p_N1__CTGAAGTTCACCGTAA-1	4.07885	5.83852
001-034_T0_COL_LP_5p_N1__GGCCGATAGAGCCTAG-1	5.31484	6.25345
001-034_T0_COL_LP_5p_N1__CGAATGTCAAATACAG-1	4.23562	6.18156
001-034_T0_COL_LP_5p_N1__AGGCCACGTTACAGAA-1	3.40821	6.02896
001-034_T0_COL_LP_5p_N1__CACATTTCAAAGCGGT-1	4.08885	6.36319
001-034_T0_COL_LP_5p_N1__CATGCCTTCTGTCTCG-1	5.69225	7.6552
001-034_T0_COL_LP_5p_N1__TACTCGCCACCGAAAG-1	4.03789	6.46609
001-034_T0_COL_LP_5p_N1__TAGTTGGGTGCACGAA-1	3.33924	5.65675
001-034_T0_COL_LP_5p_N1__TACACGAGTTCCACTC-1	3.56165	5.61568
001-034_T0_COL_LP_5p_N1__CCCTCCTGTCGCGAAA-1	4.24111	6.11367
001-034_T0_COL_LP_5p_N1__CACACCTGTAAATGTG-1	5.53978	6.22958
001-034_T0_COL_LP_5p_N1__GTCACAATCAGCTGGC-1	4.25563	5.48626
001-034_T0_COL_LP_5p_N1__TCCACACCATCACGTA-1	4.08589	5.94294
001-034_T0_COL_LP_5p_N1__TGCGCAGCAGTATGCT-1	4.44028	5.77155
001-034_T0_COL_LP_5p_N1__GCGCCAAGTGTATGGG-1	3.86144	5.67546
001-034_T0_COL_LP_5p_N1__GCCAAATGTGCTGTAT-1	4.6498	5.64242
001-034_T0_COL_LP_5p_N1__TACGGATTCCTGCCAT-1	4.66943	6.53323
001-034_T0_COL_LP_5p_N1__CAGTCCTAGTGAAGAG-1	4.25615	6.516
001-034_T0_COL_LP_5p_N1__CGAATGTCAGGTCCAC-1	4.34791	5.47675
001-034_T0_COL_LP_5p_N1__ATAGACCTCTCTGCTG-1	5.6185	6.46438
001-034_T0_COL_LP_5p_N1__ACAGCCGTCGTAGGAG-1	4.45834	6.01176
001-034_T0_COL_LP_5p_N1__AACTCCCAGGCGACAT-1	5.49611	6.36609
001-034_T0_COL_LP_5p_N1__GGGTCTGGTGCAACTT-1	4.62705	6.24903
001-034_T0_COL_LP_5p_N1__TCAGCTCGTACAGACG-1	4.24091	5.60453
001-034_T0_COL_LP_5p_N1__CACCAGGAGTTACGGG-1	2.31372	6.31082
001-034_T0_COL_LP_5p_N1__TGCTGCTGTTGTACAC-1	4.59936	6.24971
001-034_T0_COL_LP_5p_N1__TATGCCCAGCTGCGAA-1	5.31291	5.73486
001-034_T0_COL_LP_5p_N1__GGAACTTTCGACGGAA-1	5.74329	6.2891
001-034_T0_COL_LP_5p_N1__AACTTTCGTGTGAAAT-1	4.75085	6.12729
001-034_T0_COL_LP_5p_N1__CTCACACAGTTAACGA-1	5.84605	5.74843
001-034_T0_COL_LP_5p_N1__CTCTGGTCAGTGGAGT-1	4.33095	5.75706
001-034_T0_COL_LP_5p_N1__TCGTACCGTAAGGATT-1	3.85698	6.65985
001-034_T0_COL_LP_5p_N1__GTACGTAGTACTCTCC-1	5.25655	7.31232
001-034_T0_COL_LP_5p_N1__ATCCACCGTTAAGAAC-1	3.72827	6.11405
001-034_T0_COL_LP_5p_N1__CACCACTTCGGTTAAC-1	4.20388	6.13048
001-034_T0_COL_LP_5p_N1__CCTAGCTCACTCGACG-1	4.42686	6.18866
001-034_T0_COL_LP_5p_N1__GGGTTGCTCAGAAATG-1	5.1187	6.54274
001-034_T0_COL_LP_5p_N1__CACACAAGTTCCACAA-1	4.52717	5.8228
001-034_T0_COL_LP_5p_N1__TAGTGGTCATTGGTAC-1	5.99838	6.60329
001-034_T0_COL_LP_5p_N1__AACTCCCCACGAGAGT-1	5.12452	6.63402
001-034_T0_COL_LP_5p_N1__GGGACCTGTCGTGGCT-1	4.3537	6.82478
001-034_T0_COL_LP_5p_N1__GGGCATCGTCTCCATC-1	4.27734	6.25097
001-034_T0_COL_LP_5p_N1__CGATTGAAGGTCATCT-1	4.37777	5.96908
001-034_T0_COL_LP_5p_N1__ACATACGTCCCTTGTG-1	4.60418	5.696
001-034_T0_COL_LP_5p_N1__AGCTTGAAGACAGACC-1	4.41765	6.25415
001-034_T0_COL_LP_5p_N1__CCTATTACAGATCTGT-1	5.35753	6.20802
001-034_T0_COL_LP_5p_N1__CGGGTCATCTTTCCTC-1	4.34564	5.79174
001-034_T0_COL_LP_5p_N1__GATGAGGTCAGGCAAG-1	3.93668	5.8329
001-034_T0_COL_LP_5p_N1__CCTACACCAGGCTCAC-1	5.24363	6.32987
001-034_T0_COL_LP_5p_N1__TACTTACTCTAACCGA-1	4.32558	5.55615
001-034_T0_COL_LP_5p_N1__GATGAGGCATGATCCA-1	5.49905	6.19477
001-034_T0_COL_LP_5p_N1__ATTATCCTCTATCCTA-1	4.75059	5.86628
001-034_T0_COL_LP_5p_N1__TACTTACAGTGAAGTT-1	4.45177	5.86027
001-034_T0_COL_LP_5p_N1__ACTGCTCAGTTCGATC-1	4.43978	6.16012
001-034_T0_COL_LP_5p_N1__TCTTTCCTCGAACTGT-1	3.77719	6.14828
001-034_T0_COL_LP_5p_N1__GCGCCAAAGGATGGAA-1	5.5671	6.18625
001-034_T0_COL_LP_5p_N1__CACACAAAGGACCACA-1	4.43165	6.21642
001-034_T0_COL_LP_5p_N1__GCGCAACGTTGGGACA-1	3.40391	5.5851
001-034_T0_COL_LP_5p_N1__TTAGGACGTCTCATCC-1	4.36266	6.50423
001-034_T0_COL_LP_5p_N1__CTCGTACTCTCTAAGG-1	4.73551	6.44688
001-034_T0_COL_LP_5p_N1__CACAGGCGTATCTGCA-1	1.60096	5.46763
001-034_T0_COL_LP_5p_N1__TGACAACGTTGGTAAA-1	2.34823	5.55426
001-034_T0_COL_LP_5p_N1__AAAGATGTCTTGCCGT-1	3.70385	6.76873
001-034_T0_COL_LP_5p_N1__GGAGCAACAAGTACCT-1	3.9187	6.08141
001-034_T0_COL_LP_5p_N1__TGGTTAGCAGCGATCC-1	4.38765	6.25905
001-034_T0_COL_LP_5p_N1__CTCAGAAGTATGGTTC-1	5.50108	6.55798
001-034_T0_COL_LP_5p_N1__GAACCTAAGTTTAGGA-1	4.07163	6.52587
001-034_T0_COL_LP_5p_N1__ACGCCGACAGATGAGC-1	4.94107	5.87006
001-034_T0_COL_LP_5p_N1__ACGGGTCAGCGATAGC-1	4.22053	5.99357
001-034_T0_COL_LP_5p_N1__ACGAGGAAGGTGATTA-1	4.54384	5.78354
001-034_T0_COL_LP_5p_N1__GCAATCACACTTAACG-1	3.34366	6.52112
001-034_T0_COL_LP_5p_N1__CACATTTCACATGTGT-1	5.77337	7.71021
001-034_T0_COL_LP_5p_N1__AAGGTTCCACCGCTAG-1	4.43549	5.94568
001-034_T0_COL_LP_5p_N1__TACGGGCTCAACACTG-1	4.57218	6.34152
001-034_T0_COL_LP_5p_N1__GTTCTCGCACCAACCG-1	4.15286	5.84807
001-034_T0_COL_LP_5p_N1__CACCACTCACAAGACG-1	3.91845	6.46817
001-034_T0_COL_LP_5p_N1__TATCAGGGTCAAGCGA-1	4.98025	5.64666
001-034_T0_COL_LP_5p_N1__GGTATTGCACCACCAG-1	5.58011	6.11448
001-034_T0_COL_LP_5p_N1__CGAACATAGATAGTCA-1	4.69667	6.4843
001-034_T0_COL_LP_5p_N1__GTCCTCACAGCCTTGG-1	4.78223	5.98759
001-034_T0_COL_LP_5p_N1__TCTCATAAGAATGTTG-1	4.41899	5.82449
001-034_T0_COL_LP_5p_N1__GACGCGTAGCTGGAAC-1	5.81875	6.16421
001-034_T0_COL_LP_5p_N1__AGCTCCTGTCAGTGGA-1	3.2268	6.97619
001-034_T0_COL_LP_5p_N1__GCGCGATAGATATGGT-1	5.09813	6.08307
001-034_T0_COL_LP_5p_N1__CACAAACAGTGACTCT-1	4.89695	5.73154
001-034_T0_COL_LP_5p_N1__TCACGAAGTTCGTTGA-1	4.78295	5.36943
001-034_T0_COL_LP_5p_N1__GGCTGGTAGCCGATTT-1	3.57784	5.9139
001-034_T0_COL_LP_5p_N1__GGCGACTTCAACCAAC-1	4.879	5.85058
001-034_T0_COL_LP_5p_N1__GTTCATTAGTGGGTTG-1	4.39083	5.67551
001-034_T0_COL_LP_5p_N1__ACCAGTATCAACACGT-1	3.85673	5.4751
001-034_T0_COL_LP_5p_N1__GGATGTTCAAGTTGTC-1	4.66909	5.95206
001-034_T0_COL_LP_5p_N1__AAACCTGAGGCTAGGT-1	5.56131	7.96177
001-034_T0_COL_LP_5p_N1__TCGGGACGTAGTGAAT-1	5.15212	6.10996
001-034_T0_COL_LP_5p_N1__CAAGATCTCATCGCTC-1	4.51719	6.04227
001-034_T0_COL_LP_5p_N1__AGCATACTCTTCGGTC-1	5.29057	7.33764
001-034_T0_COL_LP_5p_N1__CTCGTACAGTTGAGAT-1	4.58107	5.63016
001-034_T0_COL_LP_5p_N1__GGATTACCATCCGGGT-1	4.78568	6.55948
001-034_T0_COL_LP_5p_N1__ACGCAGCGTCAGCTAT-1	3.70682	5.68886
001-034_T0_COL_LP_5p_N1__TGCCCATTCCCTAATT-1	4.52921	5.41769
001-034_T0_COL_LP_5p_N1__AGCGTATGTCCAGTGC-1	4.137	6.10492
001-034_T0_COL_LP_5p_N1__TCAATCTGTAGCCTCG-1	4.76661	6.54641
001-034_T0_COL_LP_5p_N1__GCAAACTAGAGACGAA-1	1.3007	5.57912
001-034_T0_COL_LP_5p_N1__ATCATCTTCCAACCAA-1	4.4363	7.20665
001-034_T0_COL_LP_5p_N1__CATCAAGAGCTAGTTC-1	4.2781	6.61869
001-034_T0_COL_LP_5p_N1__TTAGTTCCAAGTCTAC-1	5.83071	6.4886
001-034_T0_COL_LP_5p_N1__GAACCTAAGGGATCTG-1	5.92859	7.55339
001-034_T0_COL_LP_5p_N1__CATATTCCATTAGCCA-1	3.97118	6.44377
001-034_T0_COL_LP_5p_N1__GGGTTGCGTTAGATGA-1	4.93223	5.82247
001-034_T0_COL_LP_5p_N1__TACTTGTAGAAGGTTT-1	2.90264	6.38452
001-034_T0_COL_LP_5p_N1__GCAGTTAGTTGTGGAG-1	4.41196	5.86912
001-034_T0_COL_LP_5p_N1__GAACGGAGTTCGTTGA-1	3.58903	5.7741
001-034_T0_COL_LP_5p_N1__TATGCCCCAATACGCT-1	4.97365	6.85418
001-034_T0_COL_LP_5p_N1__GGGAATGCATAACCTG-1	4.70298	5.90723
001-034_T0_COL_LP_5p_N1__CCCAATCAGCGCTCCA-1	4.48241	5.73874
001-034_T0_COL_LP_5p_N1__AGATCTGCAGAGTGTG-1	3.4643	6.30754
001-034_T0_COL_LP_5p_N1__ACTGATGTCTAACTCT-1	4.60721	5.71506
001-034_T0_COL_LP_5p_N1__GTGCAGCTCATCTGCC-1	3.87223	5.72757
001-034_T0_COL_LP_5p_N1__GTTAAGCTCCTTGGTC-1	4.34088	7.01051
001-034_T0_COL_LP_5p_N1__TGACGGCAGACACGAC-1	4.31095	6.20128
001-034_T0_COL_LP_5p_N1__GAGCAGATCGACAGCC-1	4.25416	6.6746
001-034_T0_COL_LP_5p_N1__GTATTCTCACAAGACG-1	4.67673	6.28828
001-034_T0_COL_LP_5p_N1__ACATCAGCATCCAACA-1	4.75325	5.87342
001-034_T0_COL_LP_5p_N1__GACGGCTAGTTGCAGG-1	4.58269	5.73949
001-034_T0_COL_LP_5p_N1__ACGGGTCTCGTAGGTT-1	4.10295	6.24519
001-034_T0_COL_LP_5p_N1__CCGTACTTCCGGGTGT-1	4.33703	6.97785
001-034_T0_COL_LP_5p_N1__CTCTGGTTCTCGTTTA-1	3.81532	5.91254
001-034_T0_COL_LP_5p_N1__TGGCCAGGTCAACATC-1	4.97679	6.31062
001-034_T0_COL_LP_5p_N1__TCACAAGAGTCCGGTC-1	3.42259	5.48736
001-034_T0_COL_LP_5p_N1__GCAATCACAATCTGCA-1	4.30001	6.53677
001-034_T0_COL_LP_5p_N1__AGTTGGTTCCTTAATC-1	4.19027	6.19858
001-034_T0_COL_LP_5p_N1__GATCGATAGCGTTTAC-1	4.89994	6.2006
001-034_T0_COL_LP_5p_N1__CTCGGAGGTTCCAACA-1	4.5323	6.9546
001-034_T0_COL_LP_5p_N1__TTGACTTTCTTCGGTC-1	4.23234	5.47665
001-034_T0_COL_LP_5p_N1__TCTTCGGGTACATGTC-1	4.21279	5.82587
001-034_T0_COL_LP_5p_N1__CATTATCGTACCGCTG-1	4.66823	5.66541
001-034_T0_COL_LP_5p_N1__GTACTTTAGGGCATGT-1	4.5467	6.57144
001-034_T0_COL_LP_5p_N1__GATGCTATCCGAGCCA-1	4.30852	5.67952
001-034_T0_COL_LP_5p_N1__GTGTGCGTCAAAGTAG-1	4.77232	6.0135
001-034_T0_COL_LP_5p_N1__AAAGATGAGACGCACA-1	4.56934	5.67375
001-034_T0_COL_LP_5p_N1__CCACTACTCGGCTACG-1	3.7786	6.32891
001-034_T0_COL_LP_5p_N1__CATGACACAGGTGCCT-1	3.11983	5.53913
001-034_T0_COL_LP_5p_N1__CGAGAAGGTGCGATAG-1	4.09792	5.87145
001-034_T0_COL_LP_5p_N1__TGAGGGAGTTCGAATC-1	4.05791	6.17356
001-034_T0_COL_LP_5p_N1__GGGAGATGTTATGTGC-1	4.60989	6.18944
001-034_T0_COL_LP_5p_N1__ACGGGTCAGTTGAGTA-1	4.3938	5.92242
001-034_T0_COL_LP_5p_N1__AAAGTAGTCTGGCGTG-1	2.6998	5.84065
001-034_T0_COL_LP_5p_N1__GTTCGGGGTTAGATGA-1	3.83815	5.89468
001-034_T0_COL_LP_5p_N1__GGATGTTAGTCGCCGT-1	4.37596	5.83081
001-034_T0_COL_LP_5p_N1__CCATGTCGTTCCCGAG-1	5.84777	6.52133
001-034_T0_COL_LP_5p_N1__CAGCAGCCAGATCTGT-1	2.76192	6.29541
001-034_T0_COL_LP_5p_N1__GATGAGGAGATGCCAG-1	4.13493	6.45702
001-034_T0_COL_LP_5p_N1__CAACCTCAGTGAAGTT-1	5.64965	7.47902
001-034_T0_COL_LP_5p_N1__CTTTGCGAGTGAACAT-1	4.83581	5.31002
001-034_T0_COL_LP_5p_N1__CCGTACTGTCAGAAGC-1	5.57926	6.02661
001-034_T0_COL_LP_5p_N1__GCTCTGTGTTATTCTC-1	5.81451	6.52703
001-034_T0_COL_LP_5p_N1__TGCTACCTCAGAGGTG-1	4.61631	5.83726
001-034_T0_COL_LP_5p_N1__ACACCCTCAAGTCATC-1	4.38842	6.41634
001-034_T0_COL_LP_5p_N1__CTTAGGAAGCAATATG-1	4.32784	5.93837
001-034_T0_COL_LP_5p_N1__GTCGGGTCACGGACAA-1	4.90626	6.24635
001-034_T0_COL_LP_5p_N1__CAGCATAAGGCTAGAC-1	4.56532	5.9478
001-034_T0_COL_LP_5p_N1__TGTGTTTTCACAGTAC-1	4.43009	5.86931
001-034_T0_COL_LP_5p_N1__ACGTCAAGTGTCAATC-1	4.24486	6.75631
001-034_T0_COL_LP_5p_N1__CTCCTAGTCGCTTAGA-1	3.99086	6.36393
001-034_T0_COL_LP_5p_N1__GATCGCGCACAAGCCC-1	4.36639	5.97469
001-034_T0_COL_LP_5p_N1__TAAACCGAGGGAACGG-1	5.76809	6.45052
001-034_T0_COL_LP_5p_N1__CACACCTGTGGTAACG-1	3.97825	6.54568
001-034_T0_COL_LP_5p_N1__GGTGAAGAGAGACTAT-1	3.87487	6.43324
001-034_T0_COL_LP_5p_N1__GCATACACACGTCAGC-1	4.63628	5.62234
001-034_T0_COL_LP_5p_N1__TGAGCATCATCAGTCA-1	4.41953	6.13771
001-034_T0_COL_LP_5p_N1__TGTGTTTTCACCACCT-1	1.8373	5.1438
001-034_T0_COL_LP_5p_N1__ACGGCCATCCGCTGTT-1	4.19698	6.40876
001-034_T0_COL_LP_5p_N1__TCTGAGAGTTGATTGC-1	4.22265	6.14677
001-034_T0_COL_LP_5p_N1__CATCAGAAGATCCGAG-1	4.56169	6.1195
001-034_T0_COL_LP_5p_N1__ACGATGTGTCCTGCTT-1	4.69129	6.40083
001-034_T0_COL_LP_5p_N1__ACCTTTATCAGTTCGA-1	5.50264	6.24575
001-034_T0_COL_LP_5p_N1__ACTTTCAGTCGAGATG-1	4.25161	6.42899
001-034_T0_COL_LP_5p_N1__CAGCTGGAGGTACTCT-1	4.56308	7.12901
001-034_T0_COL_LP_5p_N1__ACGAGCCAGTATTGGA-1	4.46746	5.96885
001-034_T0_COL_LP_5p_N1__CAAGATCTCGGCGGTT-1	3.76272	6.49369
001-034_T0_COL_LP_5p_N1__CGTAGCGGTTAGTGGG-1	4.42638	5.8564
001-034_T0_COL_LP_5p_N1__CCCAATCGTATTCTCT-1	4.35721	6.1383
001-034_T0_COL_LP_5p_N1__TTCTCAATCGGTGTTA-1	4.52075	7.04404
001-034_T0_COL_LP_5p_N1__GCTGCTTAGCTCCCAG-1	4.2036	5.72321
001-034_T0_COL_LP_5p_N1__TTTGGTTCATGATCCA-1	4.58142	5.72187
001-034_T0_COL_LP_5p_N1__CTAGCCTCAGATTGCT-1	4.02432	6.36002
001-034_T0_COL_LP_5p_N1__AGATCTGAGGTTCCTA-1	4.45895	5.98489
001-034_T0_COL_LP_5p_N1__TTCGAAGCACGAAACG-1	6.00627	6.29221
001-034_T0_COL_LP_5p_N1__CCGGGATTCTACTTAC-1	5.20117	8.00742
001-034_T0_COL_LP_5p_N1__TTCTCCTCACTTCGAA-1	4.2277	6.48824
001-034_T0_COL_LP_5p_N1__GTGCTTCGTACCGTAT-1	4.27931	6.89471
001-034_T0_COL_LP_5p_N1__TGACAACGTTCTCATT-1	4.56722	5.72472
001-034_T0_COL_LP_5p_N1__CGTTCTGCAGATAATG-1	4.37942	6.31998
001-034_T0_COL_LP_5p_N1__TTCGAAGAGTTGTAGA-1	3.51886	6.92026
001-034_T0_COL_LP_5p_N1__GTGCAGCCACGTTGGC-1	4.35656	5.97527
001-034_T0_COL_LP_5p_N1__GCTGCTTCACATCTTT-1	4.8898	5.72567
001-034_T0_COL_LP_5p_N1__TACACGAGTGTGAAAT-1	4.75822	5.90983
001-034_T0_COL_LP_5p_N1__ACCGTAATCACCTTAT-1	4.00755	6.9562
001-034_T0_COL_LP_5p_N1__TCAACGACAACGATCT-1	5.10615	6.01228
001-034_T0_COL_LP_5p_N1__ACGTCAAAGTGCCATT-1	4.42936	5.53764
001-034_T0_COL_LP_5p_N1__GTCACAAAGTTCGCAT-1	4.52362	6.87822
001-034_T0_COL_LP_5p_N1__CATCCACTCCTATGTT-1	5.0488	6.19133
001-034_T0_COL_LP_5p_N1__CGCCAAGTCGTCCAGG-1	4.22746	5.88499
001-034_T0_COL_LP_5p_N1__CTCACACAGACTAGAT-1	4.76548	5.98164
001-034_T0_COL_LP_5p_N1__CACCAGGCAGTCAGAG-1	4.47499	7.03308
001-034_T0_COL_LP_5p_N1__ACGTCAACATAACCTG-1	3.82108	6.65061
001-034_T0_COL_LP_5p_N1__AGCGGTCCATTTCAGG-1	5.90961	5.84963
001-034_T0_COL_LP_5p_N1__ACGAGGATCGAGAGCA-1	3.26132	7.28304
001-034_T0_COL_LP_5p_N1__AGTTGGTTCCACTCCA-1	4.7544	6.34336
001-034_T0_COL_LP_5p_N1__CGTTAGATCGAGAGCA-1	1.58193	5.50567
001-034_T0_COL_LP_5p_N1__GTGGGTCAGACGCACA-1	5.33802	7.47557
001-034_T0_COL_LP_5p_N1__CCATGTCGTCGAGATG-1	4.39801	5.60552
001-034_T0_COL_LP_5p_N1__TAAACCGGTCCAGTAT-1	4.35141	5.56362
001-034_T0_COL_LP_5p_N1__GAACATCTCCGCATAA-1	2.14543	4.97044
001-034_T0_COL_LP_5p_N1__CGACCTTTCGTGGACC-1	3.3746	6.83537
001-034_T0_COL_LP_5p_N1__CAGAATCGTCTTGATG-1	4.44741	6.89081
001-034_T0_COL_LP_5p_N1__TACGGGCTCTGCAAGT-1	4.29559	6.49755
001-034_T0_COL_LP_5p_N1__CTTACCGCACACATGT-1	4.47484	5.88658
001-034_T0_COL_LP_5p_N1__CACAGGCAGATGTGGC-1	4.26449	5.2383
001-034_T0_COL_LP_5p_N1__TGGCCAGGTAAAGGAG-1	4.22956	5.13829
001-034_T0_COL_LP_5p_N1__CAGTCCTGTTCGCGAC-1	4.2471	5.77318
001-034_T0_COL_LP_5p_N1__ACGAGCCTCTAACGGT-1	4.46492	6.15401
001-034_T0_COL_LP_5p_N1__CCTTTCTGTCTACCTC-1	6.07615	6.53403
001-034_T0_COL_LP_5p_N1__GTTACAGCATGCAATC-1	3.00571	5.35838
001-034_T0_COL_LP_5p_N1__ACTGATGAGAATTCCC-1	4.43334	5.82702
001-034_T0_COL_LP_5p_N1__AGTGGGAGTGTGCCTG-1	4.96096	5.79257
001-034_T0_COL_LP_5p_N1__ACTGAACCAGCCAATT-1	4.75007	5.97856
001-034_T0_COL_LP_5p_N1__GGAAAGCTCTCTGAGA-1	4.51313	6.16794
001-034_T0_COL_LP_5p_N1__ATTATCCAGAGCAATT-1	4.32595	6.03474
001-034_T0_COL_LP_5p_N1__AGTAGTCCAATCTGCA-1	1.67226	5.45432
001-034_T0_COL_LP_5p_N1__CTGTTTAGTAGCGTAG-1	5.1894	5.99658
001-034_T0_COL_LP_5p_N1__TGGGAAGGTTGATTCG-1	4.4484	5.68897
001-034_T0_COL_LP_5p_N1__ACATGGTGTCATTAGC-1	4.75898	5.93063
001-034_T0_COL_LP_5p_N1__GTCTTCGTCTGGAGCC-1	4.48208	5.57121
001-034_T0_COL_LP_5p_N1__TCCCGATCAAGTTCTG-1	4.57868	5.58405
001-034_T0_COL_LP_5p_N1__AGGTCATGTAAATGTG-1	4.08036	6.30402
001-034_T0_COL_LP_5p_N1__CATGCCTAGTTGCAGG-1	4.49438	5.80241
001-034_T0_COL_LP_5p_N1__TACCTTAGTTTAGCTG-1	3.41454	5.242
001-034_T0_COL_LP_5p_N1__CTTAACTGTGCAGACA-1	3.67567	6.67288
001-034_T0_COL_LP_5p_N1__GCAAACTTCACCGGGT-1	4.67913	6.09585
001-034_T0_COL_LP_5p_N1__AGAGCGAAGAGACTTA-1	4.5924	5.99413
001-034_T0_COL_LP_5p_N1__ATTTCTGGTCCGTTAA-1	3.54903	5.45913
001-034_T0_COL_LP_5p_N1__CGTAGCGGTGCATCTA-1	4.28376	6.27282
001-034_T0_COL_LP_5p_N1__TTGCCGTTCCTAGTGA-1	4.45888	5.56154
001-034_T0_COL_LP_5p_N1__CGCTATCGTGGTCCGT-1	5.44476	6.22227
001-034_T0_COL_LP_5p_N1__CCACCTATCGCTTAGA-1	3.53772	6.27292
001-034_T0_COL_LP_5p_N1__GAATAAGTCATCACCC-1	4.5458	5.95485
001-034_T0_COL_LP_5p_N1__TCCCGATGTCGCATCG-1	4.84956	6.41197
001-034_T0_COL_LP_5p_N1__CCACGGAGTCCAGTGC-1	5.57208	5.63455
001-034_T0_COL_LP_5p_N1__TATCAGGAGGCTCAGA-1	3.74154	6.44866
001-034_T0_COL_LP_5p_N1__TCGTACCTCAACACTG-1	4.30044	5.77188
001-034_T0_COL_LP_5p_N1__AGCATACCATGATCCA-1	4.87749	5.81592
001-034_T0_COL_LP_5p_N1__CCTCAGTCACTTAAGC-1	3.60996	6.36825
001-034_T0_COL_LP_5p_N1__CTAGAGTAGGAGTTTA-1	4.5082	5.77708
001-034_T0_COL_LP_5p_N1__AAGACCTCAGGTCGTC-1	4.57994	5.59861
001-034_T0_COL_LP_5p_N1__AATCGGTTCCGAAGAG-1	3.70076	5.86285
001-034_T0_COL_LP_5p_N1__GAACATCCAGGTGCCT-1	5.47268	6.39573
001-034_T0_COL_LP_5p_N1__TAGTGGTAGCCACTAT-1	4.49014	5.78673
001-034_T0_COL_LP_5p_N1__TCTGGAAAGTCCCACG-1	3.5913	4.89706
001-034_T0_COL_LP_5p_N1__GTCATTTAGCATGGCA-1	5.79157	6.32722
001-034_T0_COL_LP_5p_N1__CTGATCCAGCGATAGC-1	4.77946	5.8061
001-034_T0_COL_LP_5p_N1__GTGGGTCAGCCAGGAT-1	4.26734	5.0238
001-034_T0_COL_LP_5p_N1__CCTAGCTCACCAGCAC-1	3.47795	5.7972
001-034_T0_COL_LP_5p_N1__CCAATCCTCTCGGACG-1	3.08688	6.89709
001-034_T0_COL_LP_5p_N1__AACTCAGCATTGTGCA-1	4.88401	5.28642
001-034_T0_COL_LP_5p_N1__CTGTGCTAGTACGCGA-1	4.72912	5.94449
001-034_T0_COL_LP_5p_N1__GAACGGAGTTTGACTG-1	4.91773	6.10127
001-034_T0_COL_LP_5p_N1__GCCAAATGTGTAAGTA-1	5.93963	6.44494
001-034_T0_COL_LP_5p_N1__ATTATCCCATCCCACT-1	3.64895	6.46293
001-034_T0_COL_LP_5p_N1__GCTGCTTGTTTGTTTC-1	4.45334	6.07335
001-034_T0_COL_LP_5p_N1__AGGGTGAAGCGATAGC-1	3.51451	5.86899
001-034_T0_COL_LP_5p_N1__CTTTGCGTCTGATACG-1	4.80249	6.15937
001-034_T0_COL_LP_5p_N1__AAGGCAGAGTCGTACT-1	4.05797	6.93118
001-034_T0_COL_LP_5p_N1__GGAGCAAAGCCTTGAT-1	3.90619	6.18201
001-034_T0_COL_LP_5p_N1__ACTTACTTCAAGATCC-1	4.18347	5.42962
001-034_T0_COL_LP_5p_N1__TTATGCTAGAATGTGT-1	4.84052	6.17675
001-034_T0_COL_LP_5p_N1__ACAGCTAGTAATAGCA-1	3.17348	5.70407
001-034_T0_COL_LP_5p_N1__GTACGTACATGCATGT-1	4.97961	6.10285
001-034_T0_COL_LP_5p_N1__CAAGTTGCACGACGAA-1	5.05378	7.34275
001-034_T0_COL_LP_5p_N1__CTCTAATTCTTGTATC-1	4.81285	6.40137
001-034_T0_COL_LP_5p_N1__CTAACTTCAGGTCCAC-1	4.81769	5.98653
001-034_T0_COL_LP_5p_N1__TTAGTTCTCTTGCATT-1	4.53582	5.76833
001-034_T0_COL_LP_5p_N1__CACCAGGTCGATAGAA-1	4.26619	6.50807
001-034_T0_COL_LP_5p_N1__ACTATCTCACCCTATC-1	4.76071	5.92317
001-034_T0_COL_LP_5p_N1__CAAGGCCTCGCCCTTA-1	4.59347	6.12245
001-034_T0_COL_LP_5p_N1__AGGCCGTTCCTTCAAT-1	5.10326	7.94167
001-034_T0_COL_LP_5p_N1__GAACGGATCGCGATCG-1	4.27559	5.95544
001-034_T0_COL_LP_5p_N1__TCAGGATTCAGCTCTC-1	4.54063	5.59648
001-034_T0_COL_LP_5p_N1__ACGATACGTCATACTG-1	5.03566	6.2784
001-034_T0_COL_LP_5p_N1__CGCGGTAAGAATTCCC-1	4.13943	6.19369
001-034_T0_COL_LP_5p_N1__GAACCTATCCTAGGGC-1	4.39828	5.67133
001-034_T0_COL_LP_5p_N1__ATCCACCTCTACGAGT-1	4.15988	5.93981
001-034_T0_COL_LP_5p_N1__GAACCTATCTTGCATT-1	5.55922	7.75237
001-034_T0_COL_LP_5p_N1__AAAGTAGTCCTATGTT-1	4.81006	5.69578
001-034_T0_COL_LP_5p_N1__AAGCCGCTCATTGCCC-1	4.74641	6.88992
001-034_T0_COL_LP_5p_N1__GCATGATCAGCCACCA-1	4.75346	6.82402
001-034_T0_COL_LP_5p_N1__TGACGGCAGGATGGAA-1	3.33632	5.87116
001-034_T0_COL_LP_5p_N1__CATGCCTGTGTATGGG-1	4.26993	5.66654
001-034_T0_COL_LP_5p_N1__TTCGAAGAGAAACCAT-1	3.96346	5.77823
001-034_T0_COL_LP_5p_N1__CGGTTAACAGCTCCGA-1	4.26605	5.95629
001-034_T0_COL_LP_5p_N1__CGGGTCAGTGTCGCTG-1	4.46483	6.37385
001-034_T0_COL_LP_5p_N1__AGCTCCTTCATTATCC-1	4.59767	5.90171
001-034_T0_COL_LP_5p_N1__GGAATAAGTTGACGTT-1	4.73956	5.54156
001-034_T0_COL_LP_5p_N1__GACCAATCAAACCCAT-1	4.53897	5.63505
001-034_T0_COL_LP_5p_N1__TGCTGCTCAGCCTGTG-1	4.79941	6.88974
001-034_T0_COL_LP_5p_N1__CATCAAGAGTACGTTC-1	5.04358	5.85629
001-034_T0_COL_LP_5p_N1__CGGTTAAGTATCGCAT-1	4.6957	5.95152
001-034_T0_COL_LP_5p_N1__GTAGGCCGTCGGATCC-1	6.21546	7.72788
001-034_T0_COL_LP_5p_N1__CGGACTGGTCCGACGT-1	4.87912	6.65645
001-034_T0_COL_LP_5p_N1__CCGTTCATCTCGCTTG-1	4.69533	6.11719
001-034_T0_COL_LP_5p_N1__TGCGCAGTCACCATAG-1	4.17507	6.45421
001-034_T0_COL_LP_5p_N1__TCACAAGGTTGGTAAA-1	5.52322	5.55209
001-034_T0_COL_LP_5p_N1__CTGGTCTCAAAGCGGT-1	6.30299	7.24672
001-034_T0_COL_LP_5p_N1__GGGAATGTCCAGGGCT-1	3.23762	5.73379
001-034_T0_COL_LP_5p_N1__CACATTTTCTGAGGGA-1	4.20832	4.96503
001-034_T0_COL_LP_5p_N1__CTTTGCGAGATAGCAT-1	4.9166	6.17499
001-034_T0_COL_LP_5p_N1__AGTAGTCGTAAGGGAA-1	4.66417	5.7085
001-034_T0_COL_LP_5p_N1__CATCGAACAAAGTCAA-1	4.86278	6.58103
001-034_T0_COL_LP_5p_N1__TCACGAATCCGTCAAA-1	4.47862	6.06119
001-034_T0_COL_LP_5p_N1__AGTGTCAAGCCGCCTA-1	4.50088	6.46656
001-034_T0_COL_LP_5p_N1__TTCTCCTTCCGGGTGT-1	4.05836	6.15551
001-034_T0_COL_LP_5p_N1__ATCCACCTCCGCGGTA-1	4.80688	5.98405
001-034_T0_COL_LP_5p_N1__CCTAGCTAGAGACTAT-1	4.47602	5.91878
001-034_T0_COL_LP_5p_N1__GTACTCCGTAAAGTCA-1	5.75323	7.00623
001-034_T0_COL_LP_5p_N1__ATAGACCCAAGTCATC-1	3.78743	6.29517
001-034_T0_COL_LP_5p_N1__GGCGACTCAAGAGTCG-1	5.11871	6.1775
001-034_T0_COL_LP_5p_N1__CCTAGCTGTTCCACAA-1	4.748	5.97941
001-034_T0_COL_LP_5p_N1__CACATAGGTTGCGTTA-1	4.1815	6.84389
001-034_T0_COL_LP_5p_N1__CGGAGCTCAGGTGGAT-1	3.75278	5.74578
001-034_T0_COL_LP_5p_N1__GCTGCAGTCGAATGCT-1	4.18681	6.22762
001-034_T0_COL_LP_5p_N1__TTGGCAAGTACGCACC-1	5.09152	6.32133
001-034_T0_COL_LP_5p_N1__CGGTTAACACCGCTAG-1	4.77096	6.09157
001-034_T0_COL_LP_5p_N1__CGGACTGAGAGTAATC-1	4.50538	5.99727
001-034_T0_COL_LP_5p_N1__AAGGCAGTCTGGTATG-1	4.27995	6.86446
001-034_T0_COL_LP_5p_N1__TGAAAGATCCTAGTGA-1	4.28055	6.22398
001-034_T0_COL_LP_5p_N1__CTTTGCGGTAGCGCTC-1	4.51313	6.00862
001-034_T0_COL_LP_5p_N1__ATTGGACGTAGGGACT-1	4.38811	6.50123
001-034_T0_COL_LP_5p_N1__ATTTCTGGTAAGGGCT-1	4.55064	5.76733
001-034_T0_COL_LP_5p_N1__AGGGAGTAGACTAGGC-1	4.78478	5.72385
001-034_T0_COL_LP_5p_N1__ACACCGGCACGGACAA-1	2.14692	6.05555
001-034_T0_COL_LP_5p_N1__CTTAGGATCACTTACT-1	4.53955	5.94052
001-034_T0_COL_LP_5p_N1__CAGCTGGCAGATCCAT-1	3.99358	6.01084
001-034_T0_COL_LP_5p_N1__CCACTACCAGTAAGAT-1	5.49152	6.4513
001-034_T0_COL_LP_5p_N1__CACACAAAGATAGGAG-1	4.25929	5.82069
001-034_T0_COL_LP_5p_N1__CTACATTCACCACCAG-1	4.72635	5.96251
001-034_T0_COL_LP_5p_N1__CACCAGGGTCAGAGGT-1	4.48211	5.99121
001-034_T0_COL_LP_5p_N1__CCGTTCAAGGCATGGT-1	4.71755	6.30845
001-034_T0_COL_LP_5p_N1__GTGCAGCGTCAAAGCG-1	4.34098	5.91435
001-034_T0_COL_LP_5p_N1__ATGGGAGTCTGCTGCT-1	3.71654	5.87613
001-034_T0_COL_LP_5p_N1__GCTTGAAGTGTAAGTA-1	4.97745	5.66286
001-034_T0_COL_LP_5p_N1__CTTGGCTCACCTCGTT-1	4.42286	5.89313
001-034_T0_COL_LP_5p_N1__TGACTAGAGTCAAGGC-1	3.12226	5.55623
001-034_T0_COL_LP_5p_N1__CCTTACGAGAAGGTTT-1	4.22566	6.22192
001-034_T0_COL_LP_5p_N1__GCAATCACAATTGCTG-1	4.17243	5.93193
001-034_T0_COL_LP_5p_N1__CCAGCGACACGGATAG-1	1.33105	5.29524
001-034_T0_COL_LP_5p_N1__CGATTGAGTGTTGAGG-1	3.85546	6.35795
001-034_T0_COL_LP_5p_N1__CCTAGCTCACAAGCCC-1	5.41458	6.58184
001-034_T0_COL_LP_5p_N1__GGGAATGTCAGATAAG-1	4.55186	6.01831
001-034_T0_COL_LP_5p_N1__TCTTCGGTCGTTGACA-1	5.32968	6.27016
001-034_T0_COL_LP_5p_N1__CAAGTTGTCCCTCAGT-1	4.45209	6.28474
001-034_T0_COL_LP_5p_N1__CTTCTCTCAGGCAGTA-1	4.86673	6.61572
001-034_T0_COL_LP_5p_N1__ATGGGAGGTACCCAAT-1	4.27565	6.32556
001-034_T0_COL_LP_5p_N1__TCTCATAAGTGACTCT-1	4.68276	5.8151
001-034_T0_COL_LP_5p_N1__CGGCTAGCAGCCTGTG-1	4.57994	5.52633
001-034_T0_COL_LP_5p_N1__GATGAGGTCACGGTTA-1	5.95534	6.43929
001-034_T0_COL_LP_5p_N1__GCTCTGTGTCACCTAA-1	4.02236	6.44564
001-034_T0_COL_LP_5p_N1__CATGACACAGCCTGTG-1	4.75345	6.08492
001-034_T0_COL_LP_5p_N1__GTCGTAAGTTAAAGTG-1	4.79814	5.59113
001-034_T0_COL_LP_5p_N1__TAAACCGCAATAAGCA-1	5.47072	8.3013
001-034_T0_COL_LP_5p_N1__TACTTGTGTATCTGCA-1	4.30877	6.26265
001-034_T0_COL_LP_5p_N1__GCAGCCAGTTGACGTT-1	4.17618	6.69086
001-034_T0_COL_LP_5p_N1__TCAGGTAGTAAGAGAG-1	4.84461	7.71876
001-034_T0_COL_LP_5p_N1__AGAGTGGGTAGGACAC-1	4.80283	5.90359
001-034_T0_COL_LP_5p_N1__CGGCTAGCACCATGTA-1	6.22517	6.63701
001-034_T0_COL_LP_5p_N1__CCTAAAGTCTTCATGT-1	4.4698	6.00863
001-034_T0_COL_LP_5p_N1__GAAATGATCCAGATCA-1	4.30362	5.99043
001-034_T0_COL_LP_5p_N1__CGCTTCACAGATGGCA-1	4.42297	6.45041
001-034_T0_COL_LP_5p_N1__GACCTGGTCTCCGGTT-1	4.60667	6.3431
001-034_T0_COL_LP_5p_N1__CTACATTTCTACTCAT-1	4.47599	6.64071
001-034_T0_COL_LP_5p_N1__CGTCACTTCGCGTTTC-1	3.36111	5.56662
001-034_T0_COL_LP_5p_N1__GGTGTTAGTTGCCTCT-1	5.38313	6.02653
001-034_T0_COL_LP_5p_N1__GACACGCTCAACACTG-1	5.72393	6.96651
001-034_T0_COL_LP_5p_N1__CTACATTGTCGTGGCT-1	3.85206	6.52625
001-034_T0_COL_LP_5p_N1__TGTGGTATCAACACCA-1	3.94916	7.29039
001-034_T0_COL_LP_5p_N1__ATTTCTGTCACATGCA-1	5.49181	6.36058
001-034_T0_COL_LP_5p_N1__CACATTTCATCGGTTA-1	4.1388	6.32743
001-034_T0_COL_LP_5p_N1__CTAGTGATCAGGCCCA-1	4.49961	6.55639
001-034_T0_COL_LP_5p_N1__AACGTTGAGGTGCTAG-1	4.78556	6.45343
001-034_T0_COL_LP_5p_N1__CTGCGGAAGTGTACCT-1	3.21961	5.10351
001-034_T0_COL_LP_5p_N1__TAGGCATTCGACAGCC-1	4.45056	5.90178
001-034_T0_COL_LP_5p_N1__TGACTTTTCAGGATCT-1	3.25127	5.78947
001-034_T0_COL_LP_5p_N1__GCGCCAACAAAGGTGC-1	5.50989	6.55432
001-034_T0_COL_LP_5p_N1__GTGCATAAGCCAGGAT-1	1.56095	5.35466
001-034_T0_COL_LP_5p_N1__AGTAGTCTCAGGCCCA-1	3.50353	5.61297
001-034_T0_COL_LP_5p_N1__TGAGCCGGTCGCGAAA-1	5.35243	6.21063
001-034_T0_COL_LP_5p_N1__TTGACTTAGGTAAACT-1	4.56677	6.0526
001-034_T0_COL_LP_5p_N1__ACGATGTTCGGCGCAT-1	4.61062	6.62634
001-034_T0_COL_LP_5p_N1__CGTTCTGGTCCTAGCG-1	4.39443	6.5332
001-034_T0_COL_LP_5p_N1__TGTGTTTGTAACGCGA-1	3.9864	5.98252
001-034_T0_COL_LP_5p_N1__AGGTCATGTCGTGGCT-1	4.637	5.64632
001-034_T0_COL_LP_5p_N1__AACCATGTCGTAGATC-1	5.23758	5.77053
001-034_T0_COL_LP_5p_N1__CGCTATCGTCTTCAAG-1	3.95783	6.01263
001-034_T0_COL_LP_5p_N1__CAGAGAGAGGTGATTA-1	4.81829	6.09689
001-034_T0_COL_LP_5p_N1__TTGACTTAGTGGGATC-1	4.56188	6.87527
001-034_T0_COL_LP_5p_N1__CTGAAGTGTAAGTTCC-1	4.78505	6.13316
001-034_T0_COL_LP_5p_N1__TCGTAGATCAACACGT-1	5.00114	6.14643
001-034_T0_COL_LP_5p_N1__TGAGCATTCGTCGTTC-1	4.62322	6.67165
001-034_T0_COL_LP_5p_N1__CAAGATCCAGACAAGC-1	4.45753	5.68093
001-034_T0_COL_LP_5p_N1__AACGTTGAGGCATGTG-1	4.17344	5.79126
001-034_T0_COL_LP_5p_N1__GGCAATTGTTACGACT-1	3.79412	5.77771
001-034_T0_COL_LP_5p_N1__AGTCTTTGTCGACTGC-1	3.24982	5.69208
001-034_T0_COL_LP_5p_N1__TACTTACAGTCGCCGT-1	3.73405	5.45001
001-034_T0_COL_LP_5p_N1__CGTCACTGTCTCTCGT-1	5.76786	6.38872
001-034_T0_COL_LP_5p_N1__AAAGTAGGTCTTCAAG-1	4.64244	7.03515
001-034_T0_COL_LP_5p_N1__GATCGCGAGGACACCA-1	4.70376	5.83499
001-034_T0_COL_LP_5p_N1__TTGGCAAAGACCACGA-1	4.18062	5.52347
001-034_T0_COL_LP_5p_N1__CATTATCGTATTCGTG-1	5.00927	6.0375
001-034_T0_COL_LP_5p_N1__CTAGAGTGTCATCCCT-1	4.75171	6.14439
001-034_T0_COL_LP_5p_N1__GAAGCAGTCATTATCC-1	5.15897	6.10675
001-034_T0_COL_LP_5p_N1__AACGTTGAGGCTAGGT-1	4.12374	5.76271
001-034_T0_COL_LP_5p_N1__CCCAATCTCGCGTTTC-1	3.42283	5.41667
001-034_T0_COL_LP_5p_N1__ATCATCTGTTGCGTTA-1	4.73879	6.28907
001-034_T0_COL_LP_5p_N1__TCCACACAGAACAACT-1	4.64274	6.09405
001-034_T0_COL_LP_5p_N1__GATCTAGTCGTAGGTT-1	4.03745	6.17796
001-034_T0_COL_LP_5p_N1__GATCAGTGTAGCGTCC-1	4.56892	5.98592
001-034_T0_COL_LP_5p_N1__CAACCAAAGGATGGTC-1	4.85308	6.03171
001-034_T0_COL_LP_5p_N1__GGATGTTCACCTCGTT-1	4.20482	6.70055
001-034_T0_COL_LP_5p_N1__CCTACCAGTACTCGCG-1	2.02263	6.27553
001-034_T0_COL_LP_5p_N1__TTGCGTCAGACTAGAT-1	4.86507	6.00598
001-034_T0_COL_LP_5p_N1__ACGGGCTAGGAGTTTA-1	5.57503	6.50432
001-034_T0_COL_LP_5p_N1__ACGGGCTCAGCTATTG-1	4.42147	6.23842
001-034_T0_COL_LP_5p_N1__CTCGTCAAGGCCCGTT-1	4.50633	6.18565
001-034_T0_COL_LP_5p_N1__GAATGAAGTGAACCTT-1	4.26373	6.47956
001-034_T0_COL_LP_5p_N1__ATCACGAGTCTTGCGG-1	4.07969	6.27382
001-034_T0_COL_LP_5p_N1__TAAGCGTTCTTGTACT-1	5.24161	4.90621
001-034_T0_COL_LP_5p_N1__CGCTGGAGTTCCAACA-1	4.34394	6.17087
001-034_T0_COL_LP_5p_N1__CAGCAGCAGCAATATG-1	4.15745	6.78151
001-034_T0_COL_LP_5p_N1__TGTTCCGTCCGCATAA-1	4.08537	5.61654
001-034_T0_COL_LP_5p_N1__TGCACCTCAAGAAAGG-1	5.41395	7.12862
001-034_T0_COL_LP_5p_N1__CTTAGGAGTCATGCCG-1	3.01392	6.10888
001-034_T0_COL_LP_5p_N1__ATGTGTGTCCAAACAC-1	5.0128	5.69265
001-034_T0_COL_LP_5p_N1__TACTTACCACAGGAGT-1	4.10596	6.02171
001-034_T0_COL_LP_5p_N1__AGCTCTCCATACGCCG-1	4.34392	5.5285
001-034_T0_COL_LP_5p_N1__TGTTCCGAGAATTCCC-1	4.00193	5.85278
001-034_T0_COL_LP_5p_N1__CGACTTCAGTGGGCTA-1	4.01241	6.77617
001-034_T0_COL_LP_5p_N1__ACGCAGCAGTGTTAGA-1	4.46005	6.72722
001-034_T0_COL_LP_5p_N1__ACACCGGAGCGTGAGT-1	4.46671	5.86277
001-034_T0_COL_LP_5p_N1__CAGCAGCCATTCGACA-1	4.61731	6.083
001-034_T0_COL_LP_5p_N1__TTCGGTCTCAAACCAC-1	5.16674	6.19117
001-034_T0_COL_LP_5p_N1__GGACATTTCCTAGGGC-1	4.39963	6.22157
001-034_T0_COL_LP_5p_N1__AGCTCTCTCCGTACAA-1	4.64654	6.6278
001-034_T0_COL_LP_5p_N1__CCACCTATCCGTACAA-1	3.59768	5.56078
001-034_T0_COL_LP_5p_N1__CTAACTTAGACATAAC-1	4.55098	6.22135
001-034_T0_COL_LP_5p_N1__TGCCCATCACATTTCT-1	2.08892	5.02767
001-034_T0_COL_LP_5p_N1__CTGCGGACATTCTCAT-1	4.74948	5.63418
001-034_T0_COL_LP_5p_N1__CGGAGTCCATGCTAGT-1	3.91053	6.00822
001-034_T0_COL_LP_5p_N1__CACATTTAGCAAATCA-1	4.53841	6.69946
001-034_T0_COL_LP_5p_N1__TGCGTGGAGTTACGGG-1	1.80686	6.80964
001-034_T0_COL_LP_5p_N1__TGGCTGGGTAAGTGTA-1	5.77414	6.3183
001-034_T0_COL_LP_5p_N1__CGTTCTGTCTACCTGC-1	4.19584	5.67024
001-034_T0_COL_LP_5p_N1__TACCTATAGGCGATAC-1	3.59151	5.79462
001-034_T0_COL_LP_5p_N1__ATTACTCCAGTCACTA-1	4.55186	5.83267
001-034_T0_COL_LP_5p_N1__TATGCCCAGCTATGCT-1	4.73313	5.67309
001-034_T0_COL_LP_5p_N1__GCATACATCAAGATCC-1	4.20167	6.34687
001-034_T0_COL_LP_5p_N1__ACGAGGAGTCAGCTAT-1	5.00035	7.70923
001-034_T0_COL_LP_5p_N1__AGAGCTTCATAACCTG-1	5.16194	6.1477
001-034_T0_COL_LP_5p_N1__TGAGGGATCCATGAGT-1	4.58118	5.49585
001-034_T0_COL_LP_5p_N1__GTTCATTGTGCCTGGT-1	6.02501	7.06377
001-034_T0_COL_LP_5p_N1__GAAACTCAGCAGCGTA-1	4.64226	5.58836
001-034_T0_COL_LP_5p_N1__CTTAACTAGCCCGAAA-1	4.09057	6.91966
001-034_T0_COL_LP_5p_N1__TGGCCAGAGTGATCGG-1	4.94535	6.0908
001-034_T0_COL_LP_5p_N1__CCTTCCCCAGGACCCT-1	4.35007	5.90077
001-034_T0_COL_LP_5p_N1__CATCGGGCACGAGGTA-1	4.46174	5.99256
001-034_T0_COL_LP_5p_N1__TACGGATAGTTGAGAT-1	4.23331	5.62891
001-034_T0_COL_LP_5p_N1__GCAAACTGTAGCCTAT-1	4.82516	5.90505
001-034_T0_COL_LP_5p_N1__GAACGGACATTCCTCG-1	4.34291	5.64391
001-034_T0_COL_LP_5p_N1__ACACCAACAGGGTACA-1	3.82718	5.99747
001-034_T0_COL_LP_5p_N1__TCTCTAAAGACAGAGA-1	4.67326	7.0336
001-034_T0_COL_LP_5p_N1__ATTGGACTCGGCCGAT-1	4.83477	5.94851
001-034_T0_COL_LP_5p_N1__TGTCCCACAGCTCGAC-1	2.09415	5.46772
001-034_T0_COL_LP_5p_N1__GGGCATCAGGGTCTCC-1	4.36336	6.01309
001-034_T0_COL_LP_5p_N1__GAGGTGAAGACTAGAT-1	4.48183	6.09174
001-034_T0_COL_LP_5p_N1__TTAGGACCATGCATGT-1	5.38303	5.08149
001-034_T0_COL_LP_5p_N1__ACTGATGCACGTAAGG-1	4.50511	5.45056
001-034_T0_COL_LP_5p_N1__GACAGAGCACGGCCAT-1	3.91134	5.44157
001-034_T0_COL_LP_5p_N1__CCCTCCTTCTCAACTT-1	4.87736	6.13499
001-034_T0_COL_LP_5p_N1__AACCGCGGTAAGTAGT-1	4.05488	6.01499
001-034_T0_COL_LP_5p_N1__AGAGCGATCGCTTAGA-1	4.64067	5.8568
001-034_T0_COL_LP_5p_N1__CTAGCCTTCTTAGAGC-1	3.7845	6.27619
001-034_T0_COL_LP_5p_N1__GTAGGCCCAGATCTGT-1	4.31997	6.0722
001-034_T0_COL_LP_5p_N1__ACAGCTAAGACGCACA-1	4.16013	5.71823
001-034_T0_COL_LP_5p_N1__AGCCTAAGTAGGCTGA-1	4.2263	5.86408
001-034_T0_COL_LP_5p_N1__CACCAGGGTATTCGTG-1	4.61784	6.14822
001-034_T0_COL_LP_5p_N1__TTTCCTCAGTGCCATT-1	3.94036	6.47955
001-034_T0_COL_LP_5p_N1__TTGTAGGAGGGTATCG-1	3.75563	5.90046
001-034_T0_COL_LP_5p_N1__TTCTCAAGTCTCAACA-1	3.51664	6.18436
001-034_T0_COL_LP_5p_N1__GGCCGATTCGTTGACA-1	3.52499	5.01969
001-034_T0_COL_LP_5p_N1__CTTAACTAGAGCTGGT-1	4.38617	5.45606
001-034_T0_COL_LP_5p_N1__AGGGATGCAGGCTCAC-1	4.4343	6.57069
001-034_T0_COL_LP_5p_N1__GTACTTTGTACTCTCC-1	3.18962	6.1906
001-034_T0_COL_LP_5p_N1__ACACCGGTCCGAGCCA-1	3.93307	6.27901
001-034_T0_COL_LP_5p_N1__GCAGCCATCGGCTTGG-1	4.9808	5.73133
001-034_T0_COL_LP_5p_N1__GCTCTGTTCCGGGTGT-1	3.0903	6.04274
001-034_T0_COL_LP_5p_N1__CTTAGGACATCACGAT-1	4.08315	6.15048
001-034_T0_COL_LP_5p_N1__ACGGGTCCAGAGTGTG-1	4.52273	5.85883
001-034_T0_COL_LP_5p_N1__GGTATTGAGCGCCTCA-1	4.51008	6.11053
001-034_T0_COL_LP_5p_N1__GACTACACAGTCCTTC-1	1.6406	5.43232
001-034_T0_COL_LP_5p_N1__CACATTTTCGAATGCT-1	3.96844	6.69238
001-034_T0_COL_LP_5p_N1__GTATCTTCAGTGACAG-1	4.435	5.48093
001-034_T0_COL_LP_5p_N1__GAAGCAGGTTGGTGGA-1	4.50181	5.76216
001-034_T0_COL_LP_5p_N1__CTGGTCTAGCTAACTC-1	5.51001	6.22407
001-034_T0_COL_LP_5p_N1__GGGCACTTCATCGGAT-1	4.53747	6.05293
001-034_T0_COL_LP_5p_N1__GGATGTTGTCGAGATG-1	5.78215	7.03431
001-034_T0_COL_LP_5p_N1__AAACCTGGTCTTTCAT-1	3.9823	6.32104
001-034_T0_COL_LP_5p_N1__GTCTCGTGTGGCAAAC-1	4.82487	5.66893
001-034_T0_COL_LP_5p_N1__GGACAAGTCGGCGGTT-1	4.12476	5.83166
001-034_T0_COL_LP_5p_N1__GTTTCTAAGACAAAGG-1	4.12077	6.41395
001-034_T0_COL_LP_5p_N1__TGGCCAGTCTGGGCCA-1	6.091	6.55317
001-034_T0_COL_LP_5p_N1__ATGGGAGTCCTTTCTC-1	4.24486	5.82534
001-034_T0_COL_LP_5p_N1__CGCTGGATCAACGGGA-1	4.03297	6.24402
001-034_T0_COL_LP_5p_N1__CGTTCTGCAATCCGAT-1	4.22131	6.54722
001-034_T0_COL_LP_5p_N1__CGACTTCAGATATGGT-1	4.37982	6.17366
001-034_T0_COL_LP_5p_N1__TTGCCGTTCCCTCAGT-1	4.9186	5.70969
001-034_T0_COL_LP_5p_N1__CAGTCCTCACCCATTC-1	4.46447	5.61259
001-034_T0_COL_LP_5p_N1__GAAGCAGTCTCGTATT-1	4.5479	5.82944
001-034_T0_COL_LP_5p_N1__GATCGCGAGGGTTCCC-1	3.39228	5.6938
001-034_T0_COL_LP_5p_N1__AGGGAGTCAAGCCCAC-1	4.25384	5.90973
001-034_T0_COL_LP_5p_N1__CACCTTGTCAATCACG-1	4.58267	5.91712
001-034_T0_COL_LP_5p_N1__CGGAGTCGTTAAAGAC-1	4.77302	6.21565
001-034_T0_COL_LP_5p_N1__CTCCTAGTCCCTCAGT-1	4.60524	5.87163
001-034_T0_COL_LP_5p_N1__CGGGTCAGTGTTTGGT-1	3.52482	6.58075
001-034_T0_COL_LP_5p_N1__CGGAGCTAGTGAATTG-1	3.40135	6.57501
001-034_T0_COL_LP_5p_N1__CGGACGTAGGTGTGGT-1	3.98013	5.56059
001-034_T0_COL_LP_5p_N1__CGCGTTTCAGTAGAGC-1	3.55054	6.12725
001-034_T0_COL_LP_5p_N1__TTGAACGCATACTACG-1	4.09716	5.59847
001-034_T0_COL_LP_5p_N1__CGGGTCAAGACTAGGC-1	4.60313	6.7945
001-034_T0_COL_LP_5p_N1__TTTGCGCAGGAACTGC-1	1.59428	5.44501
001-034_T0_COL_LP_5p_N1__GTCTCGTTCGAGAGCA-1	3.74593	5.937
001-034_T0_COL_LP_5p_N1__CATGACAAGTGGTAGC-1	3.81574	5.47524
001-034_T0_COL_LP_5p_N1__AGAGCTTGTTATCCGA-1	3.96224	5.72929
001-034_T0_COL_LP_5p_N1__GCTCTGTAGGGTTCCC-1	3.59772	6.44632
001-034_T0_COL_LP_5p_N1__AGAGTGGTCACTCTTA-1	4.13901	5.49637
001-034_T0_COL_LP_5p_N1__AGTGGGAGTTCTGAAC-1	4.53386	5.84673
001-034_T0_COL_LP_5p_N1__GGGAGATAGTTAACGA-1	4.06484	7.05927
001-034_T0_COL_LP_5p_N1__TGGGCGTAGGCTCATT-1	4.34497	6.3677
001-034_T0_COL_LP_5p_N1__TAAACCGGTCACACGC-1	4.5016	6.57686
001-034_T0_COL_LP_5p_N1__CGGAGTCAGGATGCGT-1	3.41524	4.88002
001-034_T0_COL_LP_5p_N1__CGCGTTTAGCAGCGTA-1	3.99559	6.20713
001-034_T0_COL_LP_5p_N1__CGGCTAGCATACAGCT-1	5.6185	7.70144
001-034_T0_COL_LP_5p_N1__GGCGACTGTAAACACA-1	3.8637	6.01537
001-034_T0_COL_LP_5p_N1__AGGTCATCATCCTTGC-1	4.26932	5.97166
001-034_T0_COL_LP_5p_N1__TCGGGACTCATGTCCC-1	4.04066	5.97509
001-034_T0_COL_LP_5p_N1__TACCTTATCCAAACTG-1	5.70486	7.45097
001-034_T0_COL_LP_5p_N1__AGACGTTTCCATGAGT-1	4.03611	6.47665
001-034_T0_COL_LP_5p_N1__TGGCCAGCATTTGCCC-1	4.02139	6.23513
001-034_T0_COL_LP_5p_N1__GGAACTTCACGTCTCT-1	4.07987	5.90331
001-034_T0_COL_LP_5p_N1__TCGAGGCTCCGAAGAG-1	4.66289	6.11818
001-034_T0_COL_LP_5p_N1__GGATGTTTCCCAAGAT-1	4.31744	6.05317
001-034_T0_COL_LP_5p_N1__CGCTGGAAGCAAATCA-1	4.21008	5.7656
001-034_T0_COL_LP_5p_N1__AAGGTTCGTTGCCTCT-1	5.27306	6.05509
001-034_T0_COL_LP_5p_N1__TCGAGGCCACGGCGTT-1	5.6783	5.4218
001-034_T0_COL_LP_5p_N1__GATCGTAGTTCACCTC-1	4.07471	6.3367
001-034_T0_COL_LP_5p_N1__TACTTGTGTTGGTTTG-1	4.75432	5.9919
001-034_T0_COL_LP_5p_N1__CGTTAGATCTTACCTA-1	3.44633	5.69952
001-034_T0_COL_LP_5p_N1__TATGCCCGTCTCCATC-1	4.24061	5.00914
001-034_T0_COL_LP_5p_N1__CCGGGATTCCTTGACC-1	5.43398	6.51148
001-034_T0_COL_LP_5p_N1__GTGCGGTGTGCGCTTG-1	4.34271	5.90714
001-034_T0_COL_LP_5p_N1__CACAAACGTTATCCGA-1	4.20888	6.18694
001-034_T0_COL_LP_5p_N1__ACTTTCACACAAGTAA-1	4.30302	5.52788
001-034_T0_COL_LP_5p_N1__TCAGGTACACGGCTAC-1	4.89529	6.13262
001-034_T0_COL_LP_5p_N1__TATCAGGCAGGCTGAA-1	4.83663	6.04062
001-034_T0_COL_LP_5p_N1__CTGAAGTCAGCTTAAC-1	4.5351	6.32069
001-034_T0_COL_LP_5p_N1__ATGTGTGAGAGGTACC-1	4.32319	5.58622
001-034_T0_COL_LP_5p_N1__ATGCGATCAAGCTGAG-1	4.43611	5.93697
001-034_T0_COL_LP_5p_N1__CTGTGCTCAACACGCC-1	4.44015	6.80264
001-034_T0_COL_LP_5p_N1__GGAACTTTCCACGACG-1	4.4574	5.52147
001-034_T0_COL_LP_5p_N1__TGAGGGAGTTCTGAAC-1	1.92571	6.61378
001-034_T0_COL_LP_5p_N1__ATGAGGGAGATAGCAT-1	4.40505	5.70929
001-034_T0_COL_LP_5p_N1__AACTCAGGTCTGCAAT-1	4.26966	6.33341
001-034_T0_COL_LP_5p_N1__GTAGGCCTCTACCAGA-1	4.47222	6.12142
001-034_T0_COL_LP_5p_N1__TGACTAGAGCCACGTC-1	4.72462	5.88689
001-034_T0_COL_LP_5p_N1__CTCGAGGCAGCGTCCA-1	4.01916	6.69257
001-034_T0_COL_LP_5p_N1__GGCCGATCAGGTTTCA-1	3.58903	4.97679
001-034_T0_COL_LP_5p_N1__TGGCTGGTCTGGTGTA-1	3.84676	6.09551
001-034_T0_COL_LP_5p_N1__ATCATCTTCAGCGACC-1	3.90103	5.88986
001-034_T0_COL_LP_5p_N1__TCAGATGTCCCTGACT-1	4.53416	6.43193
001-034_T0_COL_LP_5p_N1__ACGTCAATCAGCTGGC-1	3.8446	6.23349
001-034_T0_COL_LP_5p_N1__GCAATCATCATAAAGG-1	4.73712	6.0115
001-034_T0_COL_LP_5p_N1__ATTGGTGGTCTGGAGA-1	4.08198	6.25579
001-034_T0_COL_LP_5p_N1__CCACGGACATCGGACC-1	4.26607	6.22659
001-034_T0_COL_LP_5p_N1__CGTGTCTTCGATAGAA-1	4.86361	5.9885
001-034_T0_COL_LP_5p_N1__GGAGCAAGTCTAGCGC-1	4.52231	5.88941
001-034_T0_COL_LP_5p_N1__AGGTCATGTCATATCG-1	5.78548	6.62253
001-034_T0_COL_LP_5p_N1__TCGGGACTCCAAACTG-1	4.33506	5.45447
001-034_T0_COL_LP_5p_N1__CTAAGACTCCAGAGGA-1	5.68755	6.11128
001-034_T0_COL_LP_5p_N1__GTTCATTGTTGCCTCT-1	4.32246	5.94391
001-034_T0_COL_LP_5p_N1__GAACATCTCCGCGCAA-1	4.33609	5.63154
001-034_T0_COL_LP_5p_N1__GTAACGTTCATGCAAC-1	4.41227	5.89365
001-034_T0_COL_LP_5p_N1__AGGGTGAAGATAGTCA-1	4.56537	6.24268
001-034_T0_COL_LP_5p_N1__AGATTGCCAAAGCGGT-1	4.26033	5.74028
001-034_T0_COL_LP_5p_N1__GCATGATTCAGTCAGT-1	4.41518	5.86517
001-034_T0_COL_LP_5p_N1__GATTCAGGTACCATCA-1	3.02986	5.71598
001-034_T0_COL_LP_5p_N1__TACGGGCAGATGCCTT-1	4.17651	5.90514
001-034_T0_COL_LP_5p_N1__CATTATCAGGCCCGTT-1	3.66833	5.53223
001-034_T0_COL_LP_5p_N1__AAGGCAGGTAGCACGA-1	5.12913	8.02924
001-034_T0_COL_LP_5p_N1__TTAGTTCGTCCCGACA-1	4.52723	5.66303
001-034_T0_COL_LP_5p_N1__GCCAAATGTTCCATGA-1	2.75007	5.2174
001-034_T0_COL_LP_5p_N1__TCAGCAAAGGCTAGAC-1	1.68061	5.10057
001-034_T0_COL_LP_5p_N1__GTAACGTGTTTGCATG-1	4.62782	5.59959
001-034_T0_COL_LP_5p_N1__GCAATCACAAGCCTAT-1	4.60841	5.56252
001-034_T0_COL_LP_5p_N1__ACGTCAACAAGCGTAG-1	3.45995	5.635
001-034_T0_COL_LP_5p_N1__CAGCTAACAAGACGTG-1	4.78314	6.15242
001-034_T0_COL_LP_5p_N1__CTCGAAAAGACAGACC-1	4.30415	5.94502
001-034_T0_COL_LP_5p_N1__TGGGAAGGTTAAGTAG-1	4.23805	6.43326
001-034_T0_COL_LP_5p_N1__TCGAGGCTCCTACAGA-1	5.7741	8.09125
001-034_T0_COL_LP_5p_N1__GAACATCAGCGATAGC-1	5.7689	6.45484
001-034_T0_COL_LP_5p_N1__CGGAGCTTCTATCGCC-1	4.68382	5.80614
001-034_T0_COL_LP_5p_N1__TCATTACAGTGTTAGA-1	4.47589	5.85283
001-034_T0_COL_LP_5p_N1__TTAACTCCAACACCTA-1	4.68602	5.98271
001-034_T0_COL_LP_5p_N1__GATCGATGTTAAAGTG-1	3.80251	5.80774
001-034_T0_COL_LP_5p_N1__ACACCCTAGTCCTCCT-1	5.65514	5.13659
001-034_T0_COL_LP_5p_N1__TCTCATAGTGTGACCC-1	5.82702	7.52574
001-034_T0_COL_LP_5p_N1__GACCTGGGTCTCACCT-1	4.01104	6.03081
001-034_T0_COL_LP_5p_N1__CCGTGGAGTCCTGCTT-1	3.53763	7.04826
001-034_T0_COL_LP_5p_N1__AACCATGGTGGTTTCA-1	6.37826	6.259
001-034_T0_COL_LP_5p_N1__GGGTCTGGTTTGTTTC-1	3.91094	6.37135
001-034_T0_COL_LP_5p_N1__CGGACACGTAACGACG-1	6.14317	6.43129
001-034_T0_COL_LP_5p_N1__TAAACCGAGAAAGTGG-1	4.69224	6.92272
001-034_T0_COL_LP_5p_N1__TGGACGCCAGATGAGC-1	4.08548	6.1723
001-034_T0_COL_LP_5p_N1__CGCTGGATCGCGTTTC-1	4.27687	5.66539
001-034_T0_COL_LP_5p_N1__AAAGCAATCCGCATCT-1	4.30845	6.11166
001-034_T0_COL_LP_5p_N1__ATAAGAGTCAGTTGAC-1	3.81695	5.98304
001-034_T0_COL_LP_5p_N1__CATATGGGTTATCGGT-1	2.05411	4.8491
001-034_T0_COL_LP_5p_N1__TTTGGTTGTACTCAAC-1	3.46986	5.19474
001-034_T0_COL_LP_5p_N1__GAAATGATCGTTGCCT-1	4.33276	5.79193
001-034_T0_COL_LP_5p_N1__TCACGAAAGCCCAATT-1	1.59131	5.31887
001-034_T0_COL_LP_5p_N1__TGGTTAGGTTCCATGA-1	5.52317	7.77217
001-034_T0_COL_LP_5p_N1__CTCGAAAGTAGCGTGA-1	3.63056	5.70826
001-034_T0_COL_LP_5p_N1__TCGCGTTGTTGCTCCT-1	4.15446	5.18644
001-034_T0_COL_LP_5p_N1__CACTCCAAGTCCGGTC-1	4.58288	5.69683
001-034_T0_COL_LP_5p_N1__GTCAAGTAGGACAGAA-1	4.77625	8.15904
001-034_T0_COL_LP_5p_N1__AGGTCATAGACTTGAA-1	4.19037	6.09384
001-034_T0_COL_LP_5p_N1__CCTTCCCCAAGGACTG-1	3.60919	6.4275
001-034_T0_COL_LP_5p_N1__CACTCCACACTTCGAA-1	5.65557	6.15494
001-034_T0_COL_LP_5p_N1__TTCTCCTGTTCCCGAG-1	3.94802	5.70959
001-034_T0_COL_LP_5p_N1__CTACCCATCGTTTATC-1	3.9756	6.0006
001-034_T0_COL_LP_5p_N1__CGTCCATCACCTCGGA-1	4.75139	6.68374
001-034_T0_COL_LP_5p_N1__GACTACATCCAAACAC-1	4.47742	5.69343
001-034_T0_COL_LP_5p_N1__CTGATCCAGTACGCGA-1	5.80704	7.67593
001-034_T0_COL_LP_5p_N1__GCGCCAAGTCATATGC-1	4.64091	6.43036
001-034_T0_COL_LP_5p_N1__CGTCCATCAAGCGATG-1	4.0759	6.08465
001-034_T0_COL_LP_5p_N1__GCTTCCAAGCTAACTC-1	4.30124	6.74473
001-034_T0_COL_LP_5p_N1__ATCATCTTCCAAGTAC-1	4.32142	6.46133
001-034_T0_COL_LP_5p_N1__CTCACACGTACCTACA-1	4.64402	5.8622
001-034_T0_COL_LP_5p_N1__CCTAGCTTCACGATGT-1	4.71424	6.19007
001-034_T0_COL_LP_5p_N1__TCTCTAACACTGTCGG-1	4.31358	6.03027
001-034_T0_COL_LP_5p_N1__AAGTCTGTCTTTCCTC-1	4.38555	5.84239
001-034_T0_COL_LP_5p_N1__ATCATCTTCGCCTGAG-1	4.6636	5.58858
001-034_T0_COL_LP_5p_N1__TTGACTTCATGCAATC-1	3.86279	7.05114
001-034_T0_COL_LP_5p_N1__GACCTGGCAAGCCATT-1	3.78034	5.66028
001-034_T0_COL_LP_5p_N1__GGTATTGGTTACAGAA-1	3.70503	5.97079
001-034_T0_COL_LP_5p_N1__AGTGGGATCAAAGACA-1	5.62492	6.78619
001-034_T0_COL_LP_5p_N1__GACTGCGCATGAACCT-1	3.4542	5.77306
001-034_T0_COL_LP_5p_N1__ACGGAGACATTTCAGG-1	4.39556	6.92022
001-034_T0_COL_LP_5p_N1__AGGGAGTAGAGACTTA-1	3.15832	6.60367
001-034_T0_COL_LP_5p_N1__AGGGTGAAGTGTGAAT-1	4.18533	6.51395
001-034_T0_COL_LP_5p_N1__CCGTGGATCATGTCCC-1	4.35596	6.05492
001-034_T0_COL_LP_5p_N1__GGAGCAAAGAAGGACA-1	4.51821	6.8163
001-034_T0_COL_LP_5p_N1__CGTAGCGGTATGAAAC-1	4.10997	6.02442
001-034_T0_COL_LP_5p_N1__GGCAATTTCCGCATAA-1	1.69535	5.01846
001-034_T0_COL_LP_5p_N1__CATGGCGCACAGCCCA-1	4.36173	6.30932
001-034_T0_COL_LP_5p_N1__AGCTCCTCAGATTGCT-1	2.82176	5.01053
001-034_T0_COL_LP_5p_N1__GTAGGCCTCAGCTTAG-1	5.19288	7.85593
001-034_T0_COL_LP_5p_N1__AGACGTTCAGCTTAAC-1	4.17214	6.66777
001-034_T0_COL_LP_5p_N1__GTGCTTCGTTCCCGAG-1	5.49573	7.88921
001-034_T0_COL_LP_5p_N1__TTCGGTCAGCAATCTC-1	4.92885	6.11577
001-034_T0_COL_LP_5p_N1__CGACTTCAGCGGATCA-1	4.20313	5.94187
001-034_T0_COL_LP_5p_N1__CACAGGCTCCGCAAGC-1	6.14667	7.16491
001-034_T0_COL_LP_5p_N1__AGGGAGTTCTTGTACT-1	3.99803	5.91176
001-034_T0_COL_LP_5p_N1__GATCGTAGTTGAACTC-1	4.93368	5.96137
001-034_T0_COL_LP_5p_N1__GTCACGGCACCTGGTG-1	4.25223	5.66335
001-034_T0_COL_LP_5p_N1__ACATGGTGTAGCCTCG-1	3.79573	6.21534
001-034_T0_COL_LP_5p_N1__CAGCATATCCGAAGAG-1	4.08261	5.92441
001-034_T0_COL_LP_5p_N1__ATTCTACAGTGTCCCG-1	3.95854	6.13319
001-034_T0_COL_LP_5p_N1__GGGACCTAGGCGTACA-1	5.62251	7.01738
001-034_T0_COL_LP_5p_N1__ACACCGGTCACAAACC-1	5.91665	6.35973
001-034_T0_COL_LP_5p_N1__CGTAGGCGTGTAACGG-1	1.28367	5.60097
001-034_T0_COL_LP_5p_N1__CCAATCCGTCAATGTC-1	3.665	6.33256
001-034_T0_COL_LP_5p_N1__GGTGCGTTCTCAACTT-1	4.6312	6.04864
001-034_T0_COL_LP_5p_N1__CACATTTAGAGACGAA-1	4.56735	5.79444
001-034_T0_COL_LP_5p_N1__GATCAGTCACATTTCT-1	5.27704	6.64418
001-034_T0_COL_LP_5p_N1__TTCTTAGCAATAAGCA-1	6.23599	6.49158
001-034_T0_COL_LP_5p_N1__GTACGTATCCTGCTTG-1	4.58332	5.71941
001-034_T0_COL_LP_5p_N1__GGACAGAAGCGCTTAT-1	4.40046	5.80969
001-034_T0_COL_LP_5p_N1__TTCTCCTCAGGGATTG-1	4.58731	5.82649
001-034_T0_COL_LP_5p_N1__AGCGTATGTCATGCAT-1	3.43904	5.74734
001-034_T0_COL_LP_5p_N1__CGGACACAGATGCCTT-1	4.19645	6.95674
001-034_T0_COL_LP_5p_N1__AAACCTGGTCGCGTGT-1	4.1045	5.29339
001-034_T0_COL_LP_5p_N1__CTAGAGTGTACTCAAC-1	3.44867	6.13611
001-034_T0_COL_LP_5p_N1__GCGCAACTCTCCGGTT-1	3.52627	5.6373
001-034_T0_COL_LP_5p_N1__AGTGTCAAGTCCATAC-1	4.19938	5.81599
001-034_T0_COL_LP_5p_N1__GAAACTCCATAAGACA-1	4.62478	5.90867
001-034_T0_COL_LP_5p_N1__CGGACGTTCAGTTAGC-1	4.18492	5.73231
001-034_T0_COL_LP_5p_N1__GCACATACAGTCGATT-1	5.72385	6.68852
001-034_T0_COL_LP_5p_N1__CTCGGAGTCTACTATC-1	5.56963	6.80172
001-034_T0_COL_LP_5p_N1__CACCACTTCATACGGT-1	5.7112	7.37771
001-034_T0_COL_LP_5p_N1__ACTATCTAGTGAACGC-1	4.04699	6.31408
001-034_T0_COL_LP_5p_N1__TAGTTGGTCCTTGGTC-1	5.24662	5.97689
001-034_T0_COL_LP_5p_N1__GCAGCCAGTAGCTGCC-1	4.55966	6.41287
001-034_T0_COL_LP_5p_N1__AGAGTGGAGAGTAAGG-1	4.61221	5.79494
001-034_T0_COL_LP_5p_N1__TTCTCCTAGAAGAAGC-1	6.22886	6.59895
001-034_T0_COL_LP_5p_N1__AGACGTTGTAAGAGAG-1	4.23716	5.62131
001-034_T0_COL_LP_5p_N1__CTCTACGGTTGTACAC-1	4.43474	6.21712
001-034_T0_COL_LP_5p_N1__TTAGGCATCATCTGCC-1	3.66874	5.11034
001-034_T0_COL_LP_5p_N1__GGCGACTAGTACCGGA-1	4.308	5.83458
001-034_T0_COL_LP_5p_N1__GGCTCGATCGCCATAA-1	4.00151	6.47588
001-034_T0_COL_LP_5p_N1__CTGAAGTGTTATGTGC-1	3.95817	5.61455
001-034_T0_COL_LP_5p_N1__ACTTTCAGTTCCCTTG-1	4.35867	5.83687
001-034_T0_COL_LP_5p_N1__GGTATTGCAGACGCTC-1	3.67237	5.91778
001-034_T0_COL_LP_5p_N1__CAGCGACAGTTCGCGC-1	5.07541	8.07673
001-034_T0_COL_LP_5p_N1__TAGACCATCGCAAGCC-1	3.99116	5.69516
001-034_T0_COL_LP_5p_N1__ACGCCAGTCAGGATCT-1	3.97465	6.07786
001-034_T0_COL_LP_5p_N1__AGATTGCGTCACCTAA-1	3.40213	6.32281
001-034_T0_COL_LP_5p_N1__ATCACGAAGTCCGTAT-1	4.40334	5.83456
001-034_T0_COL_LP_5p_N1__CATCCACAGTCAAGGC-1	5.54681	7.47331
001-034_T0_COL_LP_5p_N1__ATTATCCCAGTCAGAG-1	5.37527	5.63956
001-034_T0_COL_LP_5p_N1__CTCTAATGTCGACTGC-1	4.61432	5.77629
001-034_T0_COL_LP_5p_N1__CGTTCTGCAGTGAGTG-1	3.27743	5.28864
001-034_T0_COL_LP_5p_N1__TATTACCGTGTGAAAT-1	3.24775	6.30412
001-034_T0_COL_LP_5p_N1__CTAGCCTAGATGCCAG-1	4.55197	5.89974
001-034_T0_COL_LP_5p_N1__TTAGGACCAAGAGTCG-1	4.10861	6.17408
001-034_T0_COL_LP_5p_N1__GAAGCAGTCGCAAACT-1	3.55804	6.62663
001-034_T0_COL_LP_5p_N1__AGGGAGTTCTGCCCTA-1	5.61505	7.55876
001-034_T0_COL_LP_5p_N1__GGGTTGCCAGCTCGAC-1	4.59489	6.27999
001-034_T0_COL_LP_5p_N1__TGCACCTAGTTGCAGG-1	3.91664	5.99091
001-034_T0_COL_LP_5p_N1__TTGCGTCTCTGGTGTA-1	4.95246	5.97097
001-034_T0_COL_LP_5p_N1__CGTCACTCATTCCTGC-1	4.98066	6.1504
001-034_T0_COL_LP_5p_N1__GGGCACTTCACTATTC-1	3.65838	5.64853
001-034_T0_COL_LP_5p_N1__GGGAGATAGTAGGTGC-1	6.168	6.84022
001-034_T0_COL_LP_5p_N1__GAACATCTCATGCAAC-1	4.83212	5.76186
001-034_T0_COL_LP_5p_N1__TATCTCAGTCGCATCG-1	4.50204	5.6089
001-034_T0_COL_LP_5p_N1__AGGTCCGGTGACTACT-1	4.67792	6.24334
001-034_T0_COL_LP_5p_N1__CAGCGACTCGCCAGCA-1	3.04878	6.61729
001-034_T0_COL_LP_5p_N1__CGGGTCACAGGGTTAG-1	4.23084	5.895
001-034_T0_COL_LP_5p_N1__CATGACATCACAATGC-1	3.75493	6.43607
001-034_T0_COL_LP_5p_N1__CTCAGAAAGCTTATCG-1	4.2494	5.38637
001-034_T0_COL_LP_5p_N1__ACACCAATCTGTACGA-1	5.93748	6.45468
001-034_T0_COL_LP_5p_N1__CGGAGTCAGGCTACGA-1	3.90163	6.29151
001-034_T0_COL_LP_5p_N1__ATCCGAATCCGAACGC-1	4.7858	6.24726
001-034_T0_COL_LP_5p_N1__GATGCTAGTAAATGAC-1	3.28293	6.30352
001-034_T0_COL_LP_5p_N1__CCTTTCTCAAATCCGT-1	6.05004	5.8626
001-034_T0_COL_LP_5p_N1__TTGAACGAGAATTCCC-1	3.91011	6.27485
001-034_T0_COL_LP_5p_N1__ATGTGTGTCAGAAATG-1	4.45357	5.8405
001-034_T0_COL_LP_5p_N1__TGTCCCAGTACAGCAG-1	5.7793	6.18416
001-034_T0_COL_LP_5p_N1__CTCATTATCAAAGTAG-1	1.9796	5.86384
001-034_T0_COL_LP_5p_N1__GTCAAGTTCTTTAGGG-1	5.26079	6.35551
001-034_T0_COL_LP_5p_N1__GCTGCAGAGTACCGGA-1	4.51647	6.12072
001-034_T0_COL_LP_5p_N1__AGAGCTTCATCGACGC-1	4.70925	5.61103
001-034_T0_COL_LP_5p_N1__CTGTTTATCCGTCATC-1	4.13132	6.02671
001-034_T0_COL_LP_5p_N1__TTTCCTCCAACTGCTA-1	4.31617	5.99417
001-034_T0_COL_LP_5p_N1__ATTCTACCACCTTGTC-1	3.84509	6.51863
001-034_T0_COL_LP_5p_N1__GCATACATCTTCTGGC-1	3.52187	6.48848
001-034_T0_COL_LP_5p_N1__TGGTTAGGTAAGGATT-1	3.6271	5.54877
001-034_T0_COL_LP_5p_N1__ATGGGAGGTGACGCCT-1	4.41172	6.11944
001-034_T0_COL_LP_5p_N1__TCTGGAAGTCGGGTCT-1	5.48522	7.92002
001-034_T0_COL_LP_5p_N1__GAGTCCGGTCTCTTTA-1	4.71709	6.56293
001-034_T0_COL_LP_5p_N1__GGACGTCGTCTGATCA-1	4.31689	5.73114
001-034_T0_COL_LP_5p_N1__GCGCAACTCCCTCAGT-1	4.34546	6.18083
001-034_T0_COL_LP_5p_N1__TTTACTGCAGTCCTTC-1	4.42439	5.94288
001-034_T0_COL_LP_5p_N1__ACACTGAAGAGCAATT-1	4.13352	5.96025
001-034_T0_COL_LP_5p_N1__CTCACACAGCCAGTTT-1	4.64977	5.86505
001-034_T0_COL_LP_5p_N1__ATGGGAGCATTTCACT-1	5.17788	6.12151
001-034_T0_COL_LP_5p_N1__CTAATGGAGGCTAGAC-1	3.8714	6.39406
001-034_T0_COL_LP_5p_N1__CTGCGGAGTCAGAATA-1	4.10127	6.16772
001-034_T0_COL_LP_5p_N1__CTCATTAGTTTGTTTC-1	4.34377	6.09
001-034_T0_COL_LP_5p_N1__AAGGTTCGTACCGTAT-1	3.5968	5.86447
001-034_T0_COL_LP_5p_N1__GACTGCGGTCTTTCAT-1	4.45392	5.61605
001-034_T0_COL_LP_5p_N1__TAGGCATCATTGAGCT-1	4.24643	5.90328
001-034_T0_COL_LP_5p_N1__GTTCTCGAGATGTTAG-1	4.08025	6.46191
001-034_T0_COL_LP_5p_N1__AGATCTGCATCTGGTA-1	4.33112	5.89425
001-034_T0_COL_LP_5p_N1__GTACTTTAGGTCATCT-1	4.22328	5.98604
001-034_T0_COL_LP_5p_N1__CGCTGGAGTTGGACCC-1	3.01225	5.22271
001-034_T0_COL_LP_5p_N1__GCATACAAGAGCCCAA-1	5.49593	6.15081
001-034_T0_COL_LP_5p_N1__GTTCATTTCATGGTCA-1	5.0096	6.14451
001-034_T0_COL_LP_5p_N1__CTACCCAAGGCATTGG-1	4.58148	7.0133
001-034_T0_COL_LP_5p_N1__TACTCATTCGCAAACT-1	4.43007	5.83018
001-034_T0_COL_LP_5p_N1__ACCAGTAAGCGCCTCA-1	5.27115	7.75337
001-034_T0_COL_LP_5p_N1__ACTGAGTTCGCGATCG-1	4.16413	6.44068
001-034_T0_COL_LP_5p_N1__CGGAGCTCATTGGCGC-1	3.69934	5.59939
001-034_T0_COL_LP_5p_N1__AGGCCGTAGTGTCTCA-1	4.228	7.16721
001-034_T0_COL_LP_5p_N1__ACATCAGTCATCATTC-1	4.38145	5.88409
001-034_T0_COL_LP_5p_N1__GGACGTCTCGCTTAGA-1	4.58717	5.78361
001-034_T0_COL_LP_5p_N1__TTGGCAAGTACTTAGC-1	4.28145	6.38925
001-034_T0_COL_LP_5p_N1__CTTAGGAGTACGACCC-1	5.73673	6.41001
001-034_T0_COL_LP_5p_N1__TCAGCTCCAATCAGAA-1	3.60781	5.73303
001-034_T0_COL_LP_5p_N1__TTATGCTTCCGAATGT-1	4.49512	5.41048
001-034_T0_COL_LP_5p_N1__TAGAGCTAGTTTAGGA-1	4.35934	5.78392
001-034_T0_COL_LP_5p_N1__CCTAAAGTCATATCGG-1	3.46261	6.16969
001-034_T0_COL_LP_5p_N1__CGGGTCAAGTTGAGAT-1	4.78939	5.60692
001-034_T0_COL_LP_5p_N1__TTTACTGGTGATGTGG-1	4.31675	5.60703
001-034_T0_COL_LP_5p_N1__AACACGTAGACCGGAT-1	4.37438	6.74518
001-034_T0_COL_LP_5p_N1__TCAGGATAGCGTTCCG-1	1.65302	5.40156
001-034_T0_COL_LP_5p_N1__AAATGCCCATCTCGCT-1	4.72565	6.68127
001-034_T0_COL_LP_5p_N1__GACAGAGCACGCATCG-1	5.81267	6.51478
001-034_T0_COL_LP_5p_N1__GTCCTCAGTAAAGGAG-1	4.15059	5.81965
001-034_T0_COL_LP_5p_N1__GCACTCTGTTGCTCCT-1	4.34391	5.60651
001-034_T0_COL_LP_5p_N1__GATCGTAAGGAGTTGC-1	4.69645	6.45439
001-034_T0_COL_LP_5p_N1__GCTGCAGAGGCGCTCT-1	4.3413	6.21312
001-034_T0_COL_LP_5p_N1__CGTTCTGCAGGCAGTA-1	4.51433	5.60028
001-034_T0_COL_LP_5p_N1__CTCATTAGTCTGGAGA-1	3.68436	6.23211
001-034_T0_COL_LP_5p_N1__GTATTCTCATGACATC-1	5.4774	6.28748
001-034_T0_COL_LP_5p_N1__TCAACGAGTTGTTTGG-1	4.78163	6.38229
001-034_T0_COL_LP_5p_N1__AGATTGCAGTCTCGGC-1	5.50439	6.12169
001-034_T0_COL_LP_5p_N1__CACACAACATGCTAGT-1	4.27453	5.72313
001-034_T0_COL_LP_5p_N1__GTCACGGAGCGAGAAA-1	2.01286	5.95094
001-034_T0_COL_LP_5p_N1__CACACTCAGGATGGAA-1	6.17831	6.58188
001-034_T0_COL_LP_5p_N1__CACAAACCACATCTTT-1	5.74733	6.16708
001-034_T0_COL_LP_5p_N1__TACTCGCGTACAAGTA-1	4.35847	5.76906
001-034_T0_COL_LP_5p_N1__GGGTCTGGTCTAAACC-1	4.04896	5.95905
001-034_T0_COL_LP_5p_N1__GATCGCGCATATGGTC-1	5.80714	6.7981
001-034_T0_COL_LP_5p_N1__AGTGTCACAGATCTGT-1	5.07594	5.93516
001-034_T0_COL_LP_5p_N1__CTAGCCTCAATCCGAT-1	4.89354	6.10554
001-034_T0_COL_LP_5p_N1__GATCGTACATAAAGGT-1	3.23571	6.29222
001-034_T0_COL_LP_5p_N1__TCAGGTAAGGCTCATT-1	3.49481	6.19387
001-034_T0_COL_LP_5p_N1__CGGACTGCACCAGGTC-1	3.75567	4.73212
001-034_T0_COL_LP_5p_N1__CGATGGCTCCGTTGTC-1	5.47157	7.11737
001-034_T0_COL_LP_5p_N1__TACAGTGCAGGGAGAG-1	4.51734	5.87602
001-034_T0_COL_LP_5p_N1__CGCTGGAAGACTCGGA-1	4.50651	6.12732
001-034_T0_COL_LP_5p_N1__GCGCCAAAGGGTGTTG-1	3.34984	5.63405
001-034_T0_COL_LP_5p_N1__CACATAGCATGTTGAC-1	4.29289	5.74532
001-034_T0_COL_LP_5p_N1__CAGCTGGGTGGCGAAT-1	4.32297	6.11013
001-034_T0_COL_LP_5p_N1__AGCAGCCGTAAGGGAA-1	3.47962	6.1965
001-034_T0_COL_LP_5p_N1__TACTTGTAGCGGCTTC-1	5.88721	6.11121
001-034_T0_COL_LP_5p_N1__CTGATCCCAAGGTTTC-1	4.46681	6.14399
001-034_T0_COL_LP_5p_N1__TAGCCGGCAATCTGCA-1	4.21846	5.63492
001-034_T0_COL_LP_5p_N1__TGTTCCGCAGCGTCCA-1	4.45773	5.84176
001-034_T0_COL_LP_5p_N1__GTTACAGGTTCACGGC-1	4.51164	5.83019
001-034_T0_COL_LP_5p_N1__GTACTCCGTTGTGGAG-1	5.61612	7.85087
001-034_T0_COL_LP_5p_N1__TCTTCGGCACTGTGTA-1	3.46856	5.65074
001-034_T0_COL_LP_5p_N1__ACCCACTTCGTCTGAA-1	4.31568	6.05846
001-034_T0_COL_LP_5p_N1__TTGTAGGGTTCGAATC-1	4.01747	5.65442
001-034_T0_COL_LP_5p_N1__TGCTACCGTAAGGGAA-1	3.8026	6.81816
001-034_T0_COL_LP_5p_N1__CCCAGTTTCCGTCAAA-1	4.88472	5.73015
001-034_T0_COL_LP_5p_N1__GAAGCAGCACGGCGTT-1	4.67157	6.02099
001-034_T0_COL_LP_5p_N1__TGGCGCAGTCTTGCGG-1	4.48555	5.66101
001-034_T0_COL_LP_5p_N1__TGCTGCTAGGGTCTCC-1	4.54701	6.31099
001-034_T0_COL_LP_5p_N1__TACCTATTCACAATGC-1	6.13537	6.20219
001-034_T0_COL_LP_5p_N1__GTCTTCGGTTGCGCAC-1	3.10028	6.45794
001-034_T0_COL_LP_5p_N1__CCTACACTCAGAAATG-1	5.73108	6.62231
001-034_T0_COL_LP_5p_N1__CGGCTAGTCTACGAGT-1	3.86482	6.04427
001-034_T0_COL_LP_5p_N1__AGCGGTCGTTTAGGAA-1	3.0004	5.69607
001-034_T0_COL_LP_5p_N1__AGTGTCACAAAGCGGT-1	4.37544	6.27725
001-034_T0_COL_LP_5p_N1__TGACGGCGTCAAGCGA-1	4.58192	5.85093
001-034_T0_COL_LP_5p_N1__CATCAAGAGCTAACAA-1	4.38494	5.97114
001-034_T0_COL_LP_5p_N1__GGAAAGCAGAGTACCG-1	6.04418	6.28241
001-034_T0_COL_LP_5p_N1__ACACCGGTCATACGGT-1	4.84526	5.79975
001-034_T0_COL_LP_5p_N1__CCGTGGATCGTTACGA-1	3.95484	6.0186
001-034_T0_COL_LP_5p_N1__CATGACAAGACCTTTG-1	3.85761	6.60072
001-034_T0_COL_LP_5p_N1__GACTAACAGACAAGCC-1	5.66119	6.44173
001-034_T0_COL_LP_5p_N1__CCCAATCGTTGTACAC-1	4.82619	6.16705
001-034_T0_COL_LP_5p_N1__ACAGCTATCATCGGAT-1	3.15754	6.87297
001-034_T0_COL_LP_5p_N1__CTGAAACGTAGAGGAA-1	3.65451	5.48076
001-034_T0_COL_LP_5p_N1__TTCTCCTTCTATGTGG-1	4.35562	5.86892
001-034_T0_COL_LP_5p_N1__GTGAAGGAGTCAAGGC-1	4.63594	6.19519
001-034_T0_COL_LP_5p_N1__TACTTGTGTAGCGCAA-1	4.37696	6.67181
001-034_T0_COL_LP_5p_N1__TGAGCATCACGTCAGC-1	3.54767	7.1279
001-034_T0_COL_LP_5p_N1__TGAGCATTCAAGATCC-1	4.10141	5.90697
001-034_T0_COL_LP_5p_N1__ACTGCTCAGTCTCAAC-1	4.58837	6.1994
001-034_T0_COL_LP_5p_N1__GATCGCGCATGCTAGT-1	6.23429	7.11224
001-034_T0_COL_LP_5p_N1__ATCATCTAGCCAGGAT-1	5.94286	6.09114
001-034_T0_COL_LP_5p_N1__ACTGTCCAGCTGATAA-1	4.24658	6.05787
001-034_T0_COL_LP_5p_N1__AACTCCCTCGCATGAT-1	4.98734	6.10941
001-034_T0_COL_LP_5p_N1__CGCGTTTAGCGAGAAA-1	5.54821	7.29416
001-034_T0_COL_LP_5p_N1__TGTGGTAGTCCGCTGA-1	4.53967	6.0247
001-034_T0_COL_LP_5p_N1__TGCGCAGAGGATGGTC-1	3.80521	6.2221
001-034_T0_COL_LP_5p_N1__GGTGAAGTCCTAAGTG-1	4.13168	6.73584
001-034_T0_COL_LP_5p_N1__TCAGGATTCTAACCGA-1	4.56739	5.97116
001-034_T0_COL_LP_5p_N1__CCACTACAGTGTACTC-1	4.20973	6.09698
001-034_T0_COL_LP_5p_N1__GATCGATGTGCACGAA-1	5.83145	5.35892
001-034_T0_COL_LP_5p_N1__CACACTCTCAAACGGG-1	4.24687	6.12057
001-034_T0_COL_LP_5p_N1__CGACCTTCAGAAGCAC-1	4.02107	7.09758
001-034_T0_COL_LP_5p_N1__ATAGACCAGACGCAAC-1	5.63028	6.76162
001-034_T0_COL_LP_5p_N1__CCACCTAAGCCACGTC-1	4.16779	5.65671
001-034_T0_COL_LP_5p_N1__CACATAGAGTGGAGAA-1	3.84376	6.79364
001-034_T0_COL_LP_5p_N1__AAGGAGCCAGTAGAGC-1	3.49182	5.7324
001-034_T0_COL_LP_5p_N1__ACGGCCAAGTGACATA-1	5.81824	7.04322
001-034_T0_COL_LP_5p_N1__GGACAGAAGTACGCCC-1	3.98114	5.74649
001-034_T0_COL_LP_5p_N1__AATCGGTTCCAGTAGT-1	1.74907	6.02826
001-034_T0_COL_LP_5p_N1__TTATGCTCAATAACGA-1	4.95554	6.30651
001-034_T0_COL_LP_5p_N1__GGCAATTTCCACGTTC-1	4.65623	5.98777
001-034_T0_COL_LP_5p_N1__ACTGCTCTCTGGAGCC-1	2.44216	5.54313
001-034_T0_COL_LP_5p_N1__GGAAAGCAGAGTGAGA-1	4.76401	6.05145
001-034_T0_COL_LP_5p_N1__CGGGTCAGTAGTAGTA-1	4.56409	6.26732
001-034_T0_COL_LP_5p_N1__CAACCTCTCGTCTGCT-1	4.79802	6.47991
001-034_T0_COL_LP_5p_N1__CTAAGACTCAGCCTAA-1	4.29278	6.26822
001-034_T0_COL_LP_5p_N1__ACTGATGTCACCGTAA-1	4.68919	6.68074
001-034_T0_COL_LP_5p_N1__GCTGCGAGTAACGTTC-1	3.79824	6.70666
001-034_T0_COL_LP_5p_N1__ACGATACTCGCGCCAA-1	4.25457	5.8909
001-034_T0_COL_LP_5p_N1__AACTCCCCAATACGCT-1	3.69023	5.57718
001-034_T0_COL_LP_5p_N1__CCACCTAAGGGTTTCT-1	4.09209	5.8046
001-034_T0_COL_LP_5p_N1__TATTACCGTGCTGTAT-1	4.43934	6.93361
001-034_T0_COL_LP_5p_N1__GTAACGTTCTCCAGGG-1	4.41969	5.73331
001-034_T0_COL_LP_5p_N1__GCATGTAAGGAGCGTT-1	4.35918	7.20549
001-034_T0_COL_LP_5p_N1__TCGCGTTAGACGCACA-1	4.47686	5.7318
001-034_T0_COL_LP_5p_N1__TTGAACGAGGTGCACA-1	4.1425	5.82412
001-034_T0_COL_LP_5p_N1__TACCTATAGGCCCGTT-1	4.83378	5.65187
001-034_T0_COL_LP_5p_N1__GAACCTATCGCCCTTA-1	4.33186	5.97588
001-034_T0_COL_LP_5p_N1__ACGCCAGGTGCTGTAT-1	4.74731	5.61783
001-034_T0_COL_LP_5p_N1__CATCAAGGTGGTTTCA-1	4.30919	6.22894
001-034_T0_COL_LP_5p_N1__GGGTTGCAGAGAGCTC-1	3.9859	6.35374
001-034_T0_COL_LP_5p_N1__ACGCAGCTCACTCTTA-1	4.48503	6.39106
001-034_T0_COL_LP_5p_N1__TTAGTTCTCGCAGGCT-1	5.99474	6.42637
001-034_T0_COL_LP_5p_N1__CATTATCTCGCACTCT-1	5.27988	7.91103
001-034_T0_COL_LP_5p_N1__GGGCACTGTAGTGAAT-1	4.49889	5.69662
001-034_T0_COL_LP_5p_N1__CGGAGCTCACAGACAG-1	4.13745	5.94219
001-034_T0_COL_LP_5p_N1__GTCTTCGTCTTGTCAT-1	4.06513	6.20658
001-034_T0_COL_LP_5p_N1__GTGCAGCCAATGGAAT-1	5.69404	6.40424
001-034_T0_COL_LP_5p_N1__TGTCCCATCAACACCA-1	4.77972	5.6463
001-034_T0_COL_LP_5p_N1__ATCTACTGTATGAAAC-1	6.14003	6.47046
001-034_T0_COL_LP_5p_N1__TACGGTACAGTATCTG-1	4.6773	6.71554
001-034_T0_COL_LP_5p_N1__GCGCCAATCAAGCCTA-1	3.8974	6.7463
001-034_T0_COL_LP_5p_N1__TCAGCTCTCACCGGGT-1	4.7038	6.7278
001-034_T0_COL_LP_5p_N1__CGGCTAGGTCCGAATT-1	4.06992	7.1222
001-034_T0_COL_LP_5p_N1__CGCGTTTCAACTGCTA-1	5.09783	6.28095
001-034_T0_COL_LP_5p_N1__CTGGTCTAGCGATAGC-1	4.46586	6.08895
001-034_T0_COL_LP_5p_N1__ATGAGGGCAGACAGGT-1	6.11923	6.55697
001-034_T0_COL_LP_5p_N1__TGACTAGCAAGCCTAT-1	5.23964	6.36263
001-034_T0_COL_LP_5p_N1__ACGGAGAAGTCCGGTC-1	3.86552	6.42797
001-034_T0_COL_LP_5p_N1__TCTGAGACAGCTATTG-1	4.56655	6.2237
001-034_T0_COL_LP_5p_N1__CAGATCACATTGAGCT-1	4.03214	6.0516
001-034_T0_COL_LP_5p_N1__AACCGCGTCATCATTC-1	5.06735	5.96568
001-034_T0_COL_LP_5p_N1__CAGTAACCACCAGTTA-1	4.45028	5.59673
001-034_T0_COL_LP_5p_N1__CATTCGCCACACAGAG-1	3.96944	6.65173
001-034_T0_COL_LP_5p_N1__GGTATTGTCGCCAAAT-1	4.61463	5.96459
001-034_T0_COL_LP_5p_N1__TCTTTCCCAGCGATCC-1	4.43243	6.12859
001-034_T0_COL_LP_5p_N1__TTCTCCTAGCTGTTCA-1	4.53914	5.73539
001-034_T0_COL_LP_5p_N1__GCGGGTTTCCGCATAA-1	4.14238	7.07227
001-034_T0_COL_LP_5p_N1__CCTTCGATCCCTTGTG-1	4.51831	6.05072
001-034_T0_COL_LP_5p_N1__CGGCTAGCACAAGTAA-1	4.81607	6.25986
001-034_T0_COL_LP_5p_N1__CGTCTACGTACCATCA-1	4.235	6.79928
001-034_T0_COL_LP_5p_N1__CAGCCGAGTGTGACCC-1	3.95523	5.82791
001-034_T0_COL_LP_5p_N1__GGGAGATAGTACCGGA-1	5.51517	7.92911
001-034_T0_COL_LP_5p_N1__CGAGCCAGTAAACGCG-1	5.45169	5.41625
001-034_T0_COL_LP_5p_N1__TACGGTAAGCGTTCCG-1	3.78602	5.68853
001-034_T0_COL_LP_5p_N1__CAGCCGATCTTAGAGC-1	3.37325	6.76508
001-034_T0_COL_LP_5p_N1__GTATCTTTCGCTAGCG-1	5.34781	6.65602
001-034_T0_COL_LP_5p_N1__CTCCTAGTCCAGATCA-1	5.47955	7.30328
001-034_T0_COL_LP_5p_N1__GGCTCGAGTCAGCTAT-1	4.93989	6.08724
001-034_T0_COL_LP_5p_N1__GTGTGCGAGCAGGCTA-1	4.23707	6.04513
001-034_T0_COL_LP_5p_N1__AGTGGGACAACACGCC-1	3.79437	6.23747
001-034_T0_COL_LP_5p_N1__CTTAGGAAGCGATGAC-1	4.16865	5.73121
001-034_T0_COL_LP_5p_N1__ACCCACTAGGAATTAC-1	4.2269	5.57633
001-034_T0_COL_LP_5p_N1__TGGTTCCCACCATGTA-1	4.06941	6.0484
001-034_T0_COL_LP_5p_N1__GCTCCTATCTCTGAGA-1	5.71816	6.39166
001-034_T0_COL_LP_5p_N1__CCAGCGAAGGAATGGA-1	5.77991	5.47254
001-034_T0_COL_LP_5p_N1__ATTCTACCAATCGAAA-1	3.51761	5.73637
001-034_T0_COL_LP_5p_N1__CGTTAGAAGTGGTAAT-1	4.90613	7.69581
001-034_T0_COL_LP_5p_N1__GTAACGTTCTTGTACT-1	3.46844	5.64916
001-034_T0_COL_LP_5p_N1__AGCGTATAGATCCCGC-1	3.5312	5.42306
001-034_T0_COL_LP_5p_N1__CCTTTCTAGAGGTACC-1	3.38085	5.92508
001-034_T0_COL_LP_5p_N1__AAATGCCAGTCACGCC-1	4.63076	6.43971
001-034_T0_COL_LP_5p_N1__GGGTTGCCATCAGTCA-1	5.14111	5.83321
001-034_T0_COL_LP_5p_N1__TCGCGTTGTAGGGACT-1	4.13627	5.70631
001-034_T0_COL_LP_5p_N1__TTTACTGTCTAACCGA-1	4.69249	6.55793
001-034_T0_COL_LP_5p_N1__TAAGTGCAGGTGATAT-1	4.31329	6.39974
001-034_T0_COL_LP_5p_N1__CAACTAGGTGGTCCGT-1	5.66911	6.24842
001-034_T0_COL_LP_5p_N1__GCGCCAAGTGACGCCT-1	4.49098	5.7221
001-034_T0_COL_LP_5p_N1__TCTATTGAGGAATGGA-1	4.1506	5.71718
001-034_T0_COL_LP_5p_N1__GTGAAGGAGTGGTAGC-1	4.60138	6.36668
001-034_T0_COL_LP_5p_N1__TCAGGTACAGCTGCAC-1	4.26558	5.75446
001-034_T0_COL_LP_5p_N1__TCTATTGCAGCCTGTG-1	4.18538	6.65575
001-034_T0_COL_LP_5p_N1__GGCCGATTCCGAAGAG-1	5.9321	6.96056
001-034_T0_COL_LP_5p_N1__TGACAACAGCATCATC-1	4.66714	5.68524
001-034_T0_COL_LP_5p_N1__CTAATGGTCAAGGCTT-1	4.0995	6.04152
001-034_T0_COL_LP_5p_N1__CGATCGGGTGATAAGT-1	4.64019	5.83077
001-034_T0_COL_LP_5p_N1__ATGAGGGTCCGCGGTA-1	4.20221	6.90339
001-034_T0_COL_LP_5p_N1__TGTTCCGTCTCTAAGG-1	4.2055	5.72611
001-034_T0_COL_LP_5p_N1__ACATGGTAGAGCTGCA-1	4.46071	5.76162
001-034_T0_COL_LP_5p_N1__ATTTCTGCAGCTGTTA-1	4.96631	6.0557
001-034_T0_COL_LP_5p_N1__TCGGTAAGTGAGCGAT-1	3.82063	6.14291
001-034_T0_COL_LP_5p_N1__CAAGTTGGTACCTACA-1	3.47904	4.56328
001-034_T0_COL_LP_5p_N1__AACTTTCGTCTGCGGT-1	5.38948	7.90281
001-034_T0_COL_LP_5p_N1__CGTTCTGCAGCGTTCG-1	3.00299	6.68844
001-034_T0_COL_LP_5p_N1__AGTAGTCTCTTCGAGA-1	4.08802	6.06467
001-034_T0_COL_LP_5p_N1__CAAGTTGCACCAGGCT-1	4.61175	6.05138
001-034_T0_COL_LP_5p_N1__AACGTTGAGTCATCCA-1	3.72461	6.33774
001-034_T0_COL_LP_5p_N1__TTTGTCAAGAGGACGG-1	4.39076	6.53306
001-034_T0_COL_LP_5p_N1__CGCGTTTAGCAGCCTC-1	5.53447	7.12069
001-034_T0_COL_LP_5p_N1__GCAATCAAGAAACCAT-1	4.36982	6.11525
001-034_T0_COL_LP_5p_N1__ATTTCTGCATTCCTGC-1	4.54434	5.80654
001-034_T0_COL_LP_5p_N1__AAGGTTCTCCCGACTT-1	5.17592	6.19526
001-034_T0_COL_LP_5p_N1__ACGAGCCTCATAACCG-1	5.30702	6.41762
001-034_T0_COL_LP_5p_N1__TATCAGGAGACAGAGA-1	4.48726	6.76527
001-034_T0_COL_LP_5p_N1__CGATTGATCAGAGCTT-1	4.19913	7.00677
001-034_T0_COL_LP_5p_N1__CATCGGGGTAATCACC-1	3.89527	7.14201
001-034_T0_COL_LP_5p_N1__ACTGAACTCCCAAGTA-1	4.97517	6.01809
001-034_T0_COL_LP_5p_N1__CCTCTGATCGTCCGTT-1	3.12608	7.10327
001-034_T0_COL_LP_5p_N1__TGCGCAGTCGTGGTCG-1	4.54154	5.70721
001-034_T0_COL_LP_5p_N1__AACGTTGAGTAGGTGC-1	4.09013	5.90061
001-034_T0_COL_LP_5p_N1__TTCTTAGTCACGATGT-1	6.24332	6.67463
001-034_T0_COL_LP_5p_N1__CATGGCGGTCGAACAG-1	3.93004	6.51351
001-034_T0_COL_LP_5p_N1__CACAAACTCTGGAGCC-1	4.1658	5.75717
001-034_T0_COL_LP_5p_N1__CGTCCATGTCGGATCC-1	4.26054	5.69721
001-034_T0_COL_LP_5p_N1__AGAGTGGAGCTTCGCG-1	3.99997	5.88093
001-034_T0_COL_LP_5p_N1__GTGAAGGTCCGCGGTA-1	2.89323	6.20597
001-034_T0_COL_LP_5p_N1__CGGACGTAGACTCGGA-1	4.05362	6.30109
001-034_T0_COL_LP_5p_N1__ATTACTCTCTCTGCTG-1	4.67516	6.23869
001-034_T0_COL_LP_5p_N1__CACAAACTCCGAGCCA-1	5.0053	8.03269
001-034_T0_COL_LP_5p_N1__CGGACACCACAGACTT-1	4.90627	7.82682
001-034_T0_COL_LP_5p_N1__AAACCTGGTTCTCATT-1	3.63509	6.29856
001-034_T0_COL_LP_5p_N1__GGACAGAGTAGGGTAC-1	4.64671	6.53938
001-034_T0_COL_LP_5p_N1__GGCTCGACATTTGCTT-1	4.18617	5.71361
001-034_T0_COL_LP_5p_N1__CCTACCACAGCGAACA-1	4.499	6.17336
001-034_T0_COL_LP_5p_N1__AGGGATGCACGACTCG-1	4.59773	5.76234
001-034_T0_COL_LP_5p_N1__CTGATCCGTGAGGCTA-1	3.32121	5.88795
001-034_T0_COL_LP_5p_N1__GTACGTAAGTGAACGC-1	2.93972	5.78243
001-034_T0_COL_LP_5p_N1__CAGCGACTCGGAATCT-1	4.94771	6.35633
001-034_T0_COL_LP_5p_N1__GGACATTCACGGCTAC-1	4.93786	5.6752
001-034_T0_COL_LP_5p_N1__TTCCCAGAGCCTATGT-1	4.82307	6.97466
001-034_T0_COL_LP_5p_N1__CGAGCCAGTACGAAAT-1	4.50939	5.829
001-034_T0_COL_LP_5p_N1__TGTCCCAGTAGGACAC-1	4.15815	5.59325
001-034_T0_COL_LP_5p_N1__TGAGCATCACATGACT-1	3.88358	6.07066
001-034_T0_COL_LP_5p_N1__ACGGAGACAAGCCATT-1	5.08899	6.03766
001-034_T0_COL_LP_5p_N1__TGGCTGGGTTCCACAA-1	4.69944	6.07983
001-034_T0_COL_LP_5p_N1__GGAATAAAGGAATCGC-1	3.92468	6.24684
001-034_T0_COL_LP_5p_N1__TATCTCATCACGACTA-1	6.24355	6.37785
001-034_T0_COL_LP_5p_N1__TAGTGGTGTCACCCAG-1	3.15008	5.51058
001-034_T0_COL_LP_5p_N1__GCGACCATCGTGGGAA-1	5.13074	6.13694
001-034_T0_COL_LP_5p_N1__GAATAAGAGGGATGGG-1	4.21976	6.36783
001-034_T0_COL_LP_5p_N1__GTAGGCCTCACAAACC-1	4.73108	5.69121
001-034_T0_COL_LP_5p_N1__ATCCACCTCCCTCTTT-1	4.14657	5.63244
001-034_T0_COL_LP_5p_N1__CGTCACTAGTTCGCAT-1	4.61561	5.57696
001-034_T0_COL_LP_5p_N1__TTCGAAGTCGTAGGTT-1	4.64257	5.88725
001-034_T0_COL_LP_5p_N1__GCTGGGTTCGAATCCA-1	3.58935	4.89354
001-034_T0_COL_LP_5p_N1__GGGCACTTCGACCAGC-1	2.98524	6.88445
001-034_T0_COL_LP_5p_N1__GGATGTTTCGTAGATC-1	5.40829	7.85251
001-034_T0_COL_LP_5p_N1__TTGAACGGTCATATCG-1	4.63594	5.99408
001-034_T0_COL_LP_5p_N1__GGCAATTCACGGCGTT-1	4.59194	6.10315
001-034_T0_COL_LP_5p_N1__CACATTTGTCTGGAGA-1	5.45807	5.71986
001-034_T0_COL_LP_5p_N1__AGTTGGTGTCTTGTCC-1	4.43344	6.13885
001-034_T0_COL_LP_5p_N1__TCGGTAACAATCCGAT-1	4.2502	6.73112
001-034_T0_COL_LP_5p_N1__TTTGCGCGTCACACGC-1	4.03973	6.45216
001-034_T0_COL_LP_5p_N1__CTCTGGTGTTAAGTAG-1	3.27649	5.68474
001-034_T0_COL_LP_5p_N1__TCAATCTGTCGCGGTT-1	5.67011	6.54908
001-034_T0_COL_LP_5p_N1__TTAGGCATCCCAAGAT-1	5.65083	6.29396
001-034_T0_COL_LP_5p_N1__TTGGCAAGTAGAGTGC-1	4.74012	5.93012
001-034_T0_COL_LP_5p_N1__AAGCCGCAGAATTGTG-1	4.20304	6.07583
001-034_T0_COL_LP_5p_N1__AAAGCAAGTGCAGTAG-1	5.52824	6.0205
001-034_T0_COL_LP_5p_N1__TGAGCATGTCTCTCTG-1	4.78416	5.68986
001-034_T0_COL_LP_5p_N1__CATATGGCAAGCCATT-1	4.45812	5.95427
001-034_T0_COL_LP_5p_N1__ATAAGAGTCCTAGAAC-1	4.65053	5.94119
001-034_T0_COL_LP_5p_N1__AACACGTCACCTATCC-1	6.17089	5.8603
001-034_T0_COL_LP_5p_N1__AGGGATGCATGTCGAT-1	4.8599	7.43653
001-034_T0_COL_LP_5p_N1__TCAGATGGTCAGAGGT-1	4.01228	6.11011
001-034_T0_COL_LP_5p_N1__GCTGCAGTCGAACTGT-1	4.62257	5.57547
001-034_T0_COL_LP_5p_N1__TGAGGGATCAGCCTAA-1	5.97948	7.57843
001-034_T0_COL_LP_5p_N1__TTTACTGTCGGCATCG-1	5.64769	7.00779
001-034_T0_COL_LP_5p_N1__GCTGCAGCACCTCGTT-1	3.57523	6.10323
001-034_T0_COL_LP_5p_N1__GTCTTCGCATATGGTC-1	4.4746	6.07082
001-034_T0_COL_LP_5p_N1__GTGCGGTGTCACACGC-1	4.12493	5.67567
001-034_T0_COL_LP_5p_N1__ACCGTAACACCGCTAG-1	3.79543	6.94515
001-034_T0_COL_LP_5p_N1__GTAGGCCTCAACACAC-1	4.32144	5.80429
001-034_T0_COL_LP_5p_N1__AGCTCTCTCATGCATG-1	4.60997	5.63441
001-034_T0_COL_LP_5p_N1__GCAATCATCAGCTGGC-1	4.81821	6.07115
001-034_T0_COL_LP_5p_N1__CATCGAATCAAGATCC-1	4.96748	6.67631
001-034_T0_COL_LP_5p_N1__ATCCGAATCATCACCC-1	3.21747	5.72358
001-034_T0_COL_LP_5p_N1__TGCGTGGCAAGACACG-1	4.65182	5.54319
001-034_T0_COL_LP_5p_N1__CGATCGGGTTGTGGCC-1	3.43272	6.64685
001-034_T0_COL_LP_5p_N1__GCGCAACCAATCGGTT-1	4.9021	7.98251
001-034_T0_COL_LP_5p_N1__TCGAGGCGTTCACGGC-1	4.10044	6.12013
001-034_T0_COL_LP_5p_N1__CTGAAACAGATGGCGT-1	3.80854	5.40428
001-034_T0_COL_LP_5p_N1__CGTCACTAGCCGTCGT-1	1.42051	5.11773
001-034_T0_COL_LP_5p_N1__TGCGGGTGTTGTGGCC-1	5.50682	5.60503
001-034_T0_COL_LP_5p_N1__AGATTGCTCACTCCTG-1	4.75201	6.27975
001-034_T0_COL_LP_5p_N1__CCTAGCTAGCCTCGTG-1	4.34749	6.03917
001-034_T0_COL_LP_5p_N1__CATCCACGTGCAGGTA-1	5.0642	7.50599
001-034_T0_COL_LP_5p_N1__GTCCTCACAAGTTGTC-1	3.04237	6.50001
001-034_T0_COL_LP_5p_N1__CGAGCACAGATCCGAG-1	4.33384	5.56734
001-034_T0_COL_LP_5p_N1__CTTTGCGCACACGCTG-1	4.53198	5.63273
001-034_T0_COL_LP_5p_N1__CTAACTTTCAAACAAG-1	6.26315	6.40881
001-034_T0_COL_LP_5p_N1__ATCATCTCATAAAGGT-1	4.5242	5.95576
001-034_T0_COL_LP_5p_N1__CAACCTCTCTGGGCCA-1	5.08318	6.19589
001-034_T0_COL_LP_5p_N1__CATGGCGCATTATCTC-1	3.67443	6.01209
001-034_T0_COL_LP_5p_N1__ACCGTAAAGGCGTACA-1	3.74693	5.85051
001-034_T0_COL_LP_5p_N1__GGAGCAATCTATGTGG-1	4.35904	5.9597
001-034_T0_COL_LP_5p_N1__CTTGGCTGTCGCATAT-1	3.70448	6.40978
001-034_T0_COL_LP_5p_N1__TAGACCAAGAGTAAGG-1	3.4502	5.6337
001-034_T0_COL_LP_5p_N1__AACTCCCAGAGTACAT-1	3.80186	7.34465
001-034_T0_COL_LP_5p_N1__CTCTGGTGTGTAACGG-1	4.06504	5.91354
001-034_T0_COL_LP_5p_N1__CTCGAGGCAGCTCGAC-1	4.70882	5.94443
001-034_T0_COL_LP_5p_N1__ACGCCAGCAATGAATG-1	5.559	7.93011
001-034_T0_COL_LP_5p_N1__CATCAGATCTTATCTG-1	3.98848	6.02961
001-034_T0_COL_LP_5p_N1__TCAGGTATCGCGTTTC-1	5.68375	7.18422
001-034_T0_COL_LP_5p_N1__ACCGTAAAGACGACGT-1	4.00821	5.96852
001-034_T0_COL_LP_5p_N1__GCTGGGTCAGAGCCAA-1	5.28789	7.77027
001-034_T0_COL_LP_5p_N1__GACGTTATCTGTCCGT-1	4.51074	6.63384
001-034_T0_COL_LP_5p_N1__TTGGAACTCTTCGAGA-1	1.90459	6.24346
001-034_T0_COL_LP_5p_N1__AGCCTAAAGGCAGTCA-1	4.55455	6.72917
001-034_T0_COL_LP_5p_N1__TGGCGCAGTCTAGAGG-1	4.24801	6.43346
001-034_T0_COL_LP_5p_N1__CGAGCACAGTAAGTAC-1	3.75682	6.0209
001-034_T0_COL_LP_5p_N1__CGCCAAGTCTCGATGA-1	5.57646	7.29937
001-034_T0_COL_LP_5p_N1__CATCGAACAGCTCGCA-1	1.78939	6.14058
001-034_T0_COL_LP_5p_N1__CCATGTCAGCCCGAAA-1	5.35597	8.02789
001-034_T0_COL_LP_5p_N1__CTCTGGTGTCATCGGC-1	4.80215	5.93882
001-034_T0_COL_LP_5p_N1__TGACAACAGGAGCGAG-1	4.40138	6.36035
001-034_T0_COL_LP_5p_N1__ACAGCCGAGACTGGGT-1	3.80154	7.01185
001-034_T0_COL_LP_5p_N1__CTAACTTCAAGGTTTC-1	3.35001	6.10023
001-034_T0_COL_LP_5p_N1__TAAGAGACAGGTGGAT-1	4.66291	6.23691
001-034_T0_COL_LP_5p_N1__TTGAACGTCTTGTATC-1	3.59812	5.5751
001-034_T0_COL_LP_5p_N1__TTTGTCAAGGCAGTCA-1	4.04318	6.65532
001-034_T0_COL_LP_5p_N1__GGTGCGTTCTACGAGT-1	3.89845	6.11548
001-034_T0_COL_LP_5p_N1__AGTTGGTGTAAACGCG-1	4.33417	5.90158
001-034_T0_COL_LP_5p_N1__GTAGGCCTCATGTCCC-1	4.14891	6.9026
001-034_T0_COL_LP_5p_N1__CAGCGACCATGTAGTC-1	3.16799	6.62356
001-034_T0_COL_LP_5p_N1__GTGCAGCTCCACGCAG-1	4.09542	6.01522
001-034_T0_COL_LP_5p_N1__ATCGAGTTCAACTCTT-1	4.10351	6.30207
001-034_T0_COL_LP_5p_N1__ACACTGAAGTAATCCC-1	1.61384	5.40169
001-034_T0_COL_LP_5p_N1__CGTGTCTAGAGGTTGC-1	4.02011	5.9858
001-034_T0_COL_LP_5p_N1__CTAATGGCATTAACCG-1	4.39393	6.03033
001-034_T0_COL_LP_5p_N1__ATCACGAAGCTGCCCA-1	3.27399	6.80233
001-034_T0_COL_LP_5p_N1__AGCGGTCAGAGCTGGT-1	1.78548	5.88314
001-034_T0_COL_LP_5p_N1__CGATTGAAGCAAATCA-1	4.04444	5.68709
001-034_T0_COL_LP_5p_N1__GACGTTACAGTCCTTC-1	4.41471	5.57369
001-034_T0_COL_LP_5p_N1__TAAGTGCGTGAGTATA-1	3.83682	6.53173
001-034_T0_COL_LP_5p_N1__GCTGCTTCACAGGAGT-1	4.58048	6.20355
001-034_T0_COL_LP_5p_N1__GCGAGAATCTCGCTTG-1	3.86996	6.36764
001-034_T0_COL_LP_5p_N1__ACGTCAATCGTATCAG-1	4.66531	7.09911
001-034_T0_COL_LP_5p_N1__TGCCAAATCACTATTC-1	6.03605	6.74592
001-034_T0_COL_LP_5p_N1__TACTCGCCAGGAATGC-1	5.06161	8.21729
001-034_T0_COL_LP_5p_N1__GTACTTTAGCTAGTTC-1	4.65111	5.76523
001-034_T0_COL_LP_5p_N1__AGTTGGTGTCTCACCT-1	5.67596	6.4514
001-034_T0_COL_LP_5p_N1__AGATTGCAGGGTATCG-1	5.71716	6.49203
001-034_T0_COL_LP_5p_N1__TCTGGAATCTCACATT-1	4.2679	6.48791
001-034_T0_COL_LP_5p_N1__TCAGGTACACCTATCC-1	4.03034	6.12152
001-034_T0_COL_LP_5p_N1__CATCGAAGTCAATACC-1	5.38987	7.13957
001-034_T0_COL_LP_5p_N1__CTCTGGTTCTGTCAAG-1	3.88551	6.10027
001-034_T0_COL_LP_5p_N1__ACTTTCAGTGTTGAGG-1	6.19912	7.20379
001-034_T0_COL_LP_5p_N1__TTCGAAGGTAGCGTGA-1	4.07681	5.45904
001-034_T0_COL_LP_5p_N1__TGACGGCGTAACGCGA-1	4.47535	5.71496
001-034_T0_COL_LP_5p_N1__GTCACAAAGCCACCTG-1	4.50959	6.0141
001-034_T0_COL_LP_5p_N1__AGTCTTTAGCGAAGGG-1	4.68649	5.77877
001-034_T0_COL_LP_5p_N1__TGCGCAGTCTTGTACT-1	4.69422	6.4675
001-034_T0_COL_LP_5p_N1__CTAGCCTCACTTAAGC-1	3.95962	5.91689
001-034_T0_COL_LP_5p_N1__CCTACCATCTCCAGGG-1	3.15907	5.964
001-034_T0_COL_LP_5p_N1__GGGTCTGGTGCAGTAG-1	4.72101	6.46002
001-034_T0_COL_LP_5p_N1__GTGTGCGGTCATATCG-1	4.63341	6.23787
001-034_T0_COL_LP_5p_N1__TTGTAGGGTCCAGTAT-1	5.12359	6.31793
001-034_T0_COL_LP_5p_N1__ACTGAACGTCGGATCC-1	5.07793	6.24637
001-034_T0_COL_LP_5p_N1__CGCCAAGAGACTGTAA-1	3.85582	7.0991
001-034_T0_COL_LP_5p_N1__TTATGCTCAGCCACCA-1	4.04526	6.51686
001-034_T0_COL_LP_5p_N1__CGACCTTAGCCTCGTG-1	5.37655	7.49266
001-034_T0_COL_LP_5p_N1__TTATGCTAGCGACGTA-1	2.22549	5.60566
001-034_T0_COL_LP_5p_N1__GCAGCCAGTACCGTAT-1	3.42166	5.83144
001-034_T0_COL_LP_5p_N1__TTCGGTCGTAACGTTC-1	4.02733	6.27217
001-034_T0_COL_LP_5p_N1__CGGGTCAGTCCGTGAC-1	4.46771	6.06253
001-034_T0_COL_LP_5p_N1__GCACATACAGCAGTTT-1	4.37325	6.04419
001-034_T0_COL_LP_5p_N1__ACGGCCATCGCGATCG-1	1.63082	6.35584
001-034_T0_COL_LP_5p_N1__GACGCGTTCCTGTAGA-1	3.80108	6.44117
001-034_T0_COL_LP_5p_N1__ATAGACCTCAGTCCCT-1	4.66151	5.59993
001-034_T0_COL_LP_5p_N1__CGTCAGGGTTGGACCC-1	4.33977	6.21977
001-034_T0_COL_LP_5p_N1__GGGTCTGTCGACCAGC-1	5.62797	7.8121
001-034_T0_COL_LP_5p_N1__TACTTGTTCAGATAAG-1	3.83485	5.95506
001-034_T0_COL_LP_5p_N1__CGAATGTAGGCCCGTT-1	4.42508	6.74804
001-034_T0_COL_LP_5p_N1__CTGAAGTTCGCCAAAT-1	3.30846	5.6974
001-034_T0_COL_LP_5p_N1__AGGCCACTCTTGAGGT-1	4.65657	6.52281
001-034_T0_COL_LP_5p_N1__AGCTTGAGTAAGGATT-1	1.89473	5.33631
001-034_T0_COL_LP_5p_N1__CTACCCAAGTGTTGAA-1	4.50307	6.89637
001-034_T0_COL_LP_5p_N1__TGCCCTATCCAATGGT-1	4.33573	6.50644
001-034_T0_COL_LP_5p_N1__TCATTACGTGTGTGCC-1	4.35723	6.17687
001-034_T0_COL_LP_5p_N1__AGTTGGTGTTGTACAC-1	5.18823	6.60553
001-034_T0_COL_LP_5p_N1__GGCGTGTCAAACCCAT-1	4.37853	6.64458
001-034_T0_COL_LP_5p_N1__ACCCACTCAGATAATG-1	4.25435	5.73415
001-034_T0_COL_LP_5p_N1__AGTGGGACAATCACAC-1	5.77278	6.26532
001-034_T0_COL_LP_5p_N1__GAAACTCAGGCTAGGT-1	4.55734	5.59954
001-034_T0_COL_LP_5p_N1__GGGAATGCAAGCGAGT-1	4.03036	5.90856
001-034_T0_COL_LP_5p_N1__AGCTTGATCATTCACT-1	4.31339	6.32718
001-034_T0_COL_LP_5p_N1__GTCACGGTCAACTCTT-1	1.66198	5.01213
001-034_T0_COL_LP_5p_N1__ATCATCTGTGTGGCTC-1	4.12622	6.11867
001-034_T0_COL_LP_5p_N1__AATCCAGCACGCCAGT-1	4.32092	5.45108
001-034_T0_COL_LP_5p_N1__CGATTGACAACTGCTA-1	5.99876	5.44406
001-034_T0_COL_LP_5p_N1__TTAACTCTCGTGGACC-1	3.92423	6.30928
001-034_T0_COL_LP_5p_N1__ATGCGATAGGCTATCT-1	4.65699	6.17077
001-034_T0_COL_LP_5p_N1__AAAGTAGTCACCGGGT-1	4.09462	5.69529
001-034_T0_COL_LP_5p_N1__CCCAGTTGTCGCATCG-1	4.24462	6.29075
001-034_T0_COL_LP_5p_N1__GTGTGCGCACTCAGGC-1	4.75369	5.97514
001-034_T0_COL_LP_5p_N1__GCGGGTTTCTCAAGTG-1	4.54919	6.12338
001-034_T0_COL_LP_5p_N1__CTGATAGTCCCTAACC-1	5.42008	6.16814
001-034_T0_COL_LP_5p_N1__TTTCCTCTCTCAAGTG-1	1.79619	6.16298
001-034_T0_COL_LP_5p_N1__TTTGGTTGTAATAGCA-1	5.43513	7.23769
001-034_T0_COL_LP_5p_N1__CGCGGTACACCTCGGA-1	4.1199	5.71758
001-034_T0_COL_LP_5p_N1__GGTATTGGTTCGTGAT-1	4.26801	5.8524
001-034_T0_COL_LP_5p_N1__CTGCTGTCAAAGGCGT-1	4.04066	6.18629
001-034_T0_COL_LP_5p_N1__CTGGTCTCACCATCCT-1	4.50802	5.79331
001-034_T0_COL_LP_5p_N1__ACCTTTACAAAGCGGT-1	4.09459	6.66425
001-034_T0_COL_LP_5p_N1__TGCGTGGCAGAGCCAA-1	3.60404	6.03397
001-034_T0_COL_LP_5p_N1__TGAGAGGTCACCACCT-1	4.07178	6.273
001-034_T0_COL_LP_5p_N1__CTAATGGTCCCGGATG-1	4.30041	5.67361
001-034_T0_COL_LP_5p_N1__CTCGTCATCAGGATCT-1	4.07841	6.03935
001-034_T0_COL_LP_5p_N1__AATCGGTGTTGGACCC-1	3.42662	6.43991
001-034_T0_COL_LP_5p_N1__CGACCTTTCCAGATCA-1	4.40273	6.24563
001-034_T0_COL_LP_5p_N1__CGATCGGCACGGTGTC-1	4.31263	6.70387
001-034_T0_COL_LP_5p_N1__CGACTTCGTTCCACAA-1	5.80195	6.76924
001-034_T0_COL_LP_5p_N1__CCTTTCTCAAGTACCT-1	4.73801	6.7623
001-034_T0_COL_LP_5p_N1__TCGGTAATCATCGCTC-1	1.94381	6.23681
001-034_T0_COL_LP_5p_N1__CCACCTAAGTTTAGGA-1	3.16726	6.05836
001-034_T0_COL_LP_5p_N1__GAACGGATCACTCTTA-1	4.11263	6.14834
001-034_T0_COL_LP_5p_N1__CATCAGAAGTCGCCGT-1	4.01701	5.86783
001-034_T0_COL_LP_5p_N1__CCTTACGTCCAGAAGG-1	5.64276	5.09663
001-034_T0_COL_LP_5p_N1__GTATCTTTCGTTTATC-1	4.50912	6.24537
001-034_T0_COL_LP_5p_N1__GCTGGGTGTAGCGTAG-1	5.67608	6.50162
001-034_T0_COL_LP_5p_N1__GCAATCAAGCGCCTTG-1	2.25204	5.58657
001-034_T0_COL_LP_5p_N1__TACAGTGGTGTTGAGG-1	4.44088	6.85331
001-034_T0_COL_LP_5p_N1__GGCCGATAGCCCAGCT-1	4.73163	5.42247
001-034_T0_COL_LP_5p_N1__GCACATAGTTATCACG-1	4.83464	5.92912
001-034_T0_COL_LP_5p_N1__CCAGCGAGTTGTCTTT-1	4.22386	6.25905
001-034_T0_COL_LP_5p_N1__GCAGCCATCGTTTGCC-1	5.8842	6.40333
001-034_T0_COL_LP_5p_N1__ATCCACCAGGTGATAT-1	5.91489	6.28575
001-034_T0_COL_LP_5p_N1__CCACTACAGCAATATG-1	4.63667	6.1372
001-034_T0_COL_LP_5p_N1__CTGTGCTGTTTAGCTG-1	4.79327	5.9572
001-034_T0_COL_LP_5p_N1__CCTCTGAAGATGCCAG-1	3.40412	5.8707
001-034_T0_COL_LP_5p_N1__GTTAAGCCATTTGCCC-1	3.89267	6.39569
001-034_T0_COL_LP_5p_N1__GGAAAGCAGACAATAC-1	4.56276	6.02502
001-034_T0_COL_LP_5p_N1__CATCGGGGTGGGTCAA-1	4.04156	5.70131
001-034_T0_COL_LP_5p_N1__TGTTCCGTCACTCTTA-1	4.91596	5.87264
001-034_T0_COL_LP_5p_N1__ACGAGCCCAATCCGAT-1	5.40373	7.26046
001-034_T0_COL_LP_5p_N1__CGAATGTAGCCCTAAT-1	4.04413	6.10014
001-034_T0_COL_LP_5p_N1__GACGGCTCACTAAGTC-1	3.21947	5.88095
001-034_T0_COL_LP_5p_N1__GCTGCGACACATTCGA-1	3.87994	7.15072
001-034_T0_COL_LP_5p_N1__TGAGCATCAGCTGCTG-1	4.10327	7.00359
001-034_T0_COL_LP_5p_N1__GTCATTTTCCTGCCAT-1	4.39428	6.89492
001-034_T0_COL_LP_5p_N1__CTCGGAGTCGTGGACC-1	4.44581	6.70461
001-034_T0_COL_LP_5p_N1__TAGTTGGCAGTTCCCT-1	4.85541	6.00261
001-034_T0_COL_LP_5p_N1__GCCAAATGTCGAGTTT-1	3.7481	6.39648
001-034_T0_COL_LP_5p_N1__TAGTTGGCAAGGCTCC-1	4.17107	6.09602
001-034_T0_COL_LP_5p_N1__GGCAATTCACCCTATC-1	4.57277	6.7788
001-034_T0_COL_LP_5p_N1__CTGAAACAGTAGCCGA-1	3.82887	5.39486
001-034_T0_COL_LP_5p_N1__TTCGAAGAGACTCGGA-1	5.09131	8.05285
001-034_T0_COL_LP_5p_N1__TAGTGGTAGACATAAC-1	4.96038	6.06713
001-034_T0_COL_LP_5p_N1__GGGATGAGTTCCACGG-1	3.62893	6.98365
001-034_T0_COL_LP_5p_N1__CTTCTCTCAAATCCGT-1	5.8579	6.72526
001-034_T0_COL_LP_5p_N1__TTGTAGGGTCGACTGC-1	5.46574	6.43275
001-034_T0_COL_LP_5p_N1__CGAATGTTCGTTGACA-1	6.33113	6.84075
001-034_T0_COL_LP_5p_N1__CCGGTAGCAAATTGCC-1	4.91785	5.93601
001-034_T0_COL_LP_5p_N1__TGGCTGGGTGAAATCA-1	5.16581	7.58563
001-034_T0_COL_LP_5p_N1__CGGAGCTAGCTTCGCG-1	3.73625	6.00078
001-034_T0_COL_LP_5p_N1__CGAGCCAGTGCGCTTG-1	4.39245	5.94478
001-034_T0_COL_LP_5p_N1__TAAGCGTAGAATAGGG-1	3.64102	5.433
001-034_T0_COL_LP_5p_N1__CACTCCATCAGTGCAT-1	4.11349	6.37787
001-034_T0_COL_LP_5p_N1__ATGGGAGTCAAGAAGT-1	4.22526	5.5946
001-034_T0_COL_LP_5p_N1__CGATCGGCACCAACCG-1	4.47132	5.77418
001-034_T0_COL_LP_5p_N1__GCACTCTGTGGCGAAT-1	4.36268	5.82453
001-034_T0_COL_LP_5p_N1__GTGTTAGGTCATATGC-1	4.75272	6.16695
001-034_T0_COL_LP_5p_N1__CCTTCCCCAGCCTATA-1	6.19157	7.38448
001-034_T0_COL_LP_5p_N1__TTTACTGTCCCAGGTG-1	4.11779	6.09518
001-034_T0_COL_LP_5p_N1__GCTGCGAGTCTCATCC-1	4.99198	6.57363
001-034_T0_COL_LP_5p_N1__GTCGTAATCCCTTGTG-1	4.28192	5.52811
001-034_T0_COL_LP_5p_N1__TTGGAACCAGGATTGG-1	5.19613	6.48168
001-034_T0_COL_LP_5p_N1__GGTGCGTGTAATAGCA-1	3.6494	5.68806
001-034_T0_COL_LP_5p_N1__GGCTCGAAGGCAAAGA-1	4.51041	5.91119
001-034_T0_COL_LP_5p_N1__AACTGGTTCCGATATG-1	4.14833	5.72176
001-034_T0_COL_LP_5p_N1__GACGCGTTCGTCTGAA-1	4.82977	6.175
001-034_T0_COL_LP_5p_N1__CCTTACGGTTCGTCTC-1	3.84172	6.14614
001-034_T0_COL_LP_5p_N1__ATCATGGAGTAATCCC-1	4.29367	6.16005
001-034_T0_COL_LP_5p_N1__AAATGCCAGGGCATGT-1	6.00297	6.21692
001-034_T0_COL_LP_5p_N1__ATGAGGGAGAGCCTAG-1	4.93454	7.35782
001-034_T0_COL_LP_5p_N1__GAGGTGACACCGAATT-1	4.79452	6.19361
001-034_T0_COL_LP_5p_N1__ATTTCTGTCTGCGGCA-1	3.4826	5.82064
001-034_T0_COL_LP_5p_N1__CTCGTCATCACTGGGC-1	4.28424	5.84257
001-034_T0_COL_LP_5p_N1__TTTACTGCATGTCCTC-1	5.2113	7.38141
001-034_T0_COL_LP_5p_N1__GCGCCAACAAGCGAGT-1	2.89788	6.36124
001-034_T0_COL_LP_5p_N1__GCTGCGAAGACCGGAT-1	3.20551	6.69443
001-034_T0_COL_LP_5p_N1__TGTCCCAGTTAGATGA-1	3.79471	7.20562
001-034_T0_COL_LP_5p_N1__CGCTTCAAGATCGGGT-1	3.81426	5.78635
001-034_T0_COL_LP_5p_N1__CGTAGGCGTAGAGTGC-1	4.7561	5.74432
001-034_T0_COL_LP_5p_N1__AGGGATGTCTTCAACT-1	4.63461	5.76921
001-034_T0_COL_LP_5p_N1__TCTGAGATCTGCCAGG-1	5.35219	5.37973
001-034_T0_COL_LP_5p_N1__AAGCCGCCAGCTCCGA-1	4.7485	5.86148
001-034_T0_COL_LP_5p_N1__AACTCTTAGACACTAA-1	5.41114	7.70353
001-034_T0_COL_LP_5p_N1__TGACAACTCAGTACGT-1	3.74139	5.5251
001-034_T0_COL_LP_5p_N1__AGTGGGAGTCCGCTGA-1	5.08887	5.86458
001-034_T0_COL_LP_5p_N1__TTAGGCATCAGCAACT-1	5.51832	6.59103
001-034_T0_COL_LP_5p_N1__TGAAAGATCCCTTGTG-1	3.68568	6.49582
001-034_T0_COL_LP_5p_N1__TGCGGGTCAAGCGAGT-1	4.50886	5.47967
001-034_T0_COL_LP_5p_N1__ATAGACCAGTAACCCT-1	4.48694	5.8278
001-034_T0_COL_LP_5p_N1__GTAGGCCAGGAGTAGA-1	2.90037	6.23466
001-034_T0_COL_LP_5p_N1__CTACACCGTCCAGTGC-1	3.49172	5.67558
001-034_T0_COL_LP_5p_N1__TTCTTAGCACTTGGAT-1	3.79357	6.49545
001-034_T0_COL_LP_5p_N1__CGATTGACACTGCCAG-1	4.00325	6.5681
001-034_T0_COL_LP_5p_N1__AGCGGTCCAGCTGTGC-1	4.02238	6.17938
001-034_T0_COL_LP_5p_N1__CGTTGGGGTCTAGCCG-1	6.13511	6.57221
001-034_T0_COL_LP_5p_N1__ACGGGCTAGTTACCCA-1	4.8023	6.17949
001-034_T0_COL_LP_5p_N1__CTTAACTAGTTCGATC-1	3.81626	6.20226
001-034_T0_COL_LP_5p_N1__GCTGCGAAGTGTACCT-1	4.24016	5.66536
001-034_T0_COL_LP_5p_N1__AAACCTGAGCAATCTC-1	2.95125	6.97065
001-034_T0_COL_LP_5p_N1__TCTATTGTCGGATGTT-1	5.91162	6.65537
001-034_T0_COL_LP_5p_N1__GCACTCTTCCGCAAGC-1	6.37581	5.39491
001-034_T0_COL_LP_5p_N1__TTGGCAATCGAACTGT-1	4.99978	5.69941
001-034_T0_COL_LP_5p_N1__GGAGCAATCGCCAGCA-1	4.39956	6.42612
001-034_T0_COL_LP_5p_N1__GGACGTCAGTGACTCT-1	4.05154	5.83238
001-034_T0_COL_LP_5p_N1__AAGGAGCTCGTTTGCC-1	4.31374	6.21785
001-034_T0_COL_LP_5p_N1__GAACCTAGTGACTACT-1	5.81007	7.44935
001-034_T0_COL_LP_5p_N1__GCTTCCATCGTAGGTT-1	4.74693	5.85573
001-034_T0_COL_LP_5p_N1__TGAGCATCATGCCCGA-1	3.92001	6.05666
001-034_T0_COL_LP_5p_N1__CGGAGTCCAATCCGAT-1	4.98363	7.79779
001-034_T0_COL_LP_5p_N1__AAATGCCTCCTGTACC-1	4.81724	6.14416
001-034_T0_COL_LP_5p_N1__GGGAGATTCGACAGCC-1	4.35677	5.89399
001-034_T0_COL_LP_5p_N1__TCGCGTTAGTAGTGCG-1	4.65561	5.91765
001-034_T0_COL_LP_5p_N1__TAGCCGGAGTGGTAAT-1	3.85467	5.99073
001-034_T0_COL_LP_5p_N1__CATGGCGGTCTTTCAT-1	4.41369	5.40664
001-034_T0_COL_LP_5p_N1__GCTTGAATCCAGATCA-1	4.51494	6.32014
001-034_T0_COL_LP_5p_N1__GATCGATTCACCCTCA-1	3.80483	5.19073
001-034_T0_COL_LP_5p_N1__CAGCTGGAGAATGTGT-1	5.59075	7.09615
001-034_T0_COL_LP_5p_N1__CTCGTCATCTCCAGGG-1	3.83152	6.03559
001-034_T0_COL_LP_5p_N1__CGGTTAAAGCTAAGAT-1	4.10775	7.14072
001-034_T0_COL_LP_5p_N1__CACCAGGCAAGTCTGT-1	5.5809	7.19708
001-034_T0_COL_LP_5p_N1__GAGCAGAAGACTTTCG-1	4.15212	6.06033
001-034_T0_COL_LP_5p_N1__CATGGCGAGTAGGTGC-1	4.79747	5.66235
001-034_T0_COL_LP_5p_N1__CCTACACCAGCTCGCA-1	3.00555	6.24703
001-034_T0_COL_LP_5p_N1__GAACATCGTACTTAGC-1	5.79336	7.09362
001-034_T0_COL_LP_5p_N1__GAAGCAGGTAAATGAC-1	4.20923	5.58439
001-034_T0_COL_LP_5p_N1__ACTTACTAGGCAGTCA-1	5.22724	8.10758
001-034_T0_COL_LP_5p_N1__ATGCGATGTCCAGTAT-1	5.7386	6.42794
001-034_T0_COL_LP_5p_N1__CATTATCAGGCAGTCA-1	4.85548	6.03801
001-034_T0_COL_LP_5p_N1__CGTGTCTTCATGCATG-1	4.35223	5.75834
001-034_T0_COL_LP_5p_N1__CAAGATCAGCTGCCCA-1	3.66461	5.70839
001-034_T0_COL_LP_5p_N1__CACAAACTCGGCGCAT-1	4.3939	5.80051
001-034_T0_COL_LP_5p_N1__ACTGATGCAGACGCTC-1	4.48906	5.93464
001-034_T0_COL_LP_5p_N1__TCGAGGCAGACGCTTT-1	4.0166	6.10457
001-034_T0_COL_LP_5p_N1__TGCGCAGCACCATCCT-1	5.70425	6.31641
001-034_T0_COL_LP_5p_N1__CTAGAGTTCAGTCCCT-1	5.2625	7.6119
001-034_T0_COL_LP_5p_N1__GATGAGGGTTGGTAAA-1	3.86752	6.03196
001-034_T0_COL_LP_5p_N1__GGATTACTCACATGCA-1	6.10154	6.55981
001-034_T0_COL_LP_5p_N1__CGTGAGCAGTGACTCT-1	5.77642	6.06894
001-034_T0_COL_LP_5p_N1__GGAAAGCCATAAGACA-1	6.37201	5.90351
001-034_T0_COL_LP_5p_N1__TGATTTCCAGACGCCT-1	3.79488	6.48114
001-034_T0_COL_LP_5p_N1__TGACTTTCAATCCAAC-1	3.1552	5.15143
001-034_T0_COL_LP_5p_N1__TGCCCTAGTGAGTGAC-1	3.83502	5.72843
001-034_T0_COL_LP_5p_N1__GGACGTCCACAGAGGT-1	4.43289	6.15453
001-034_T0_COL_LP_5p_N1__CGAGAAGTCAACACGT-1	3.84515	5.96707
001-034_T0_COL_LP_5p_N1__AGCCTAATCATACGGT-1	4.74642	6.32635
001-034_T0_COL_LP_5p_N1__CCCAATCTCTCGTATT-1	4.37161	6.18767
001-034_T0_COL_LP_5p_N1__GAGGTGATCTCTTATG-1	4.39186	6.17428
001-034_T0_COL_LP_5p_N1__GCGCGATGTCGCGGTT-1	4.94044	6.63675
001-034_T0_COL_LP_5p_N1__CGAATGTCATGCAACT-1	5.20577	6.02987
001-034_T0_COL_LP_5p_N1__CGACCTTAGAAGCCCA-1	3.9992	5.50265
001-034_T0_COL_LP_5p_N1__TGAGCATAGATGGGTC-1	4.33973	6.60472
001-034_T0_COL_LP_5p_N1__TAGACCAAGTTAGCGG-1	5.41196	7.17662
001-034_T0_COL_LP_5p_N1__GGGCATCGTCAGAATA-1	5.76966	5.29328
001-034_T0_COL_LP_5p_N1__CAAGATCCAGCTCGAC-1	4.16703	6.1746
001-034_T0_COL_LP_5p_N1__TGCCAAAAGTTACGGG-1	2.71492	6.71251
001-034_T0_COL_LP_5p_N1__TTATGCTCAAGGTTCT-1	6.09373	6.66281
001-034_T0_COL_LP_5p_N1__GTATTCTTCTCTGTCG-1	4.49612	5.70245
001-034_T0_COL_LP_5p_N1__GCGGGTTGTCGAGTTT-1	3.37476	5.73355
001-034_T0_COL_LP_5p_N1__AACTGGTCACGAAACG-1	4.08585	6.6249
001-034_T0_COL_LP_5p_N1__TTGCGTCTCAAGGCTT-1	5.8394	6.63021
001-034_T0_COL_LP_5p_N1__CTGCTGTAGTGCGTGA-1	4.57648	6.08126
001-034_T0_COL_LP_5p_N1__GATGCTATCTCGTATT-1	4.45888	6.23701
001-034_T0_COL_LP_5p_N1__GGTGTTATCCAAACTG-1	5.58699	6.14962
001-034_T0_COL_LP_5p_N1__AGATCTGAGGCTCTTA-1	4.75487	6.77219
001-034_T0_COL_LP_5p_N1__CAGAATCTCCCATTAT-1	4.23034	5.93434
001-034_T0_COL_LP_5p_N1__CTACGTCTCGACAGCC-1	5.28985	6.57895
001-034_T0_COL_LP_5p_N1__CGCGTTTAGTTATCGC-1	4.34526	6.23915
001-034_T0_COL_LP_5p_N1__TTAACTCGTGGCGAAT-1	4.78117	6.00683
001-034_T0_COL_LP_5p_N1__CGATGTATCAGATAAG-1	5.14081	7.16193
001-034_T0_COL_LP_5p_N1__TACGGATAGCGACGTA-1	4.43511	5.58164
001-034_T0_COL_LP_5p_N1__CGGAGCTGTTACCAGT-1	4.58246	6.66848
001-034_T0_COL_LP_5p_N1__GAACGGACACACATGT-1	1.91677	6.05149
001-034_T0_COL_LP_5p_N1__TCATTACGTGGTGTAG-1	4.9745	6.17481
001-034_T0_COL_LP_5p_N1__CAAGAAACAAAGAATC-1	5.83215	6.3883
001-034_T0_COL_LP_5p_N1__GGAACTTAGAACTCGG-1	4.34372	6.84258
001-034_T0_COL_LP_5p_N1__GGAATAATCCATGAGT-1	3.80629	6.18362
001-034_T0_COL_LP_5p_N1__GTATTCTTCGCCAGCA-1	5.54848	7.83459
001-034_T0_COL_LP_5p_N1__GTTCTCGCATCCCATC-1	4.3504	5.61646
001-034_T0_COL_LP_5p_N1__AGATCTGAGCTGCCCA-1	4.56719	6.3166
001-034_T0_COL_LP_5p_N1__GCCAAATTCCTCATTA-1	4.50822	6.08818
001-034_T0_COL_LP_5p_N1__TGAGCCGTCCCAGGTG-1	4.36385	6.97314
001-034_T0_COL_LP_5p_N1__AGCGTATGTTAAGACA-1	3.91982	6.09523
001-034_T0_COL_LP_5p_N1__CTGCCTAGTAGGGACT-1	4.35179	6.27191
001-034_T0_COL_LP_5p_N1__AGAGCGATCAAACCGT-1	4.18449	5.74445
001-034_T0_COL_LP_5p_N1__ATCGAGTCACGGATAG-1	4.16767	6.31639
001-034_T0_COL_LP_5p_N1__AGTGAGGCACAGTCGC-1	5.03306	6.83266
001-034_T0_COL_LP_5p_N1__CGATGGCGTTGTCGCG-1	4.50524	5.64067
001-034_T0_COL_LP_5p_N1__GAAACTCAGTGCGTGA-1	5.98923	6.46539
001-034_T0_COL_LP_5p_N1__CGTTCTGCACGAGAGT-1	3.99752	6.27853
001-034_T0_COL_LP_5p_N1__GCGACCAGTAAGAGAG-1	4.52608	6.24806
001-034_T0_COL_LP_5p_N1__GTAGTCAGTTCCGGCA-1	1.73979	5.64041
001-034_T0_COL_LP_5p_N1__AAGGCAGAGGCTCTTA-1	3.01733	6.63186
001-034_T0_COL_LP_5p_N1__AAGGTTCCATGGTTGT-1	5.57344	7.26416
001-034_T0_COL_LP_5p_N1__TTGACTTCACAGATTC-1	5.22102	5.83548
001-034_T0_COL_LP_5p_N1__AGAGCGATCCGTACAA-1	5.26697	7.98437
001-034_T0_COL_LP_5p_N1__TACACGATCGTGGTCG-1	3.29639	6.36153
001-034_T0_COL_LP_5p_N1__GCATGTATCGCGTTTC-1	4.36444	6.62193
001-034_T0_COL_LP_5p_N1__GCGGGTTCACCTCGGA-1	5.36274	6.4929
001-034_T0_COL_LP_5p_N1__AGCGTATTCTACTCAT-1	5.32608	7.85095
001-034_T0_COL_LP_5p_N1__CTGATCCCAAGCTGTT-1	6.21032	6.69664
001-034_T0_COL_LP_5p_N1__TCTATTGAGCGTAATA-1	5.40185	7.91109
001-034_T0_COL_LP_5p_N1__CGGAGCTTCGTCCGTT-1	5.29517	6.43124
001-034_T0_COL_LP_5p_N1__GACTGCGAGTTAGCGG-1	5.84875	6.42863
001-034_T0_COL_LP_5p_N1__CCATGTCGTACAGCAG-1	4.03348	5.5302
001-034_T0_COL_LP_5p_N1__CTCGAAACACTCAGGC-1	5.57417	6.55697
001-034_T0_COL_LP_5p_N1__CAACCTCAGTGTCCAT-1	4.17299	5.65414
001-034_T0_COL_LP_5p_N1__GGCGACTCACTTACGA-1	2.91617	6.55026
001-034_T0_COL_LP_5p_N1__CTGGTCTAGTACGTTC-1	6.02713	6.94353
001-034_T0_COL_LP_5p_N1__AAAGTAGAGAGCCCAA-1	4.52096	5.71526
001-034_T0_COL_LP_5p_N1__TCATTTGAGTGTTTGC-1	4.31051	5.86253
001-034_T0_COL_LP_5p_N1__ACGCAGCGTAGTGAAT-1	4.43359	5.81664
001-034_T0_COL_LP_5p_N1__CCATTCGCATGCTAGT-1	3.02764	6.24979
001-034_T0_COL_LP_5p_N1__CTCACACGTATATGAG-1	3.8806	4.90174
001-034_T0_COL_LP_5p_N1__GTATCTTAGCACAGGT-1	3.8702	6.09309
001-034_T0_COL_LP_5p_N1__CAGCATAGTGATAAGT-1	3.96111	6.86139
001-034_T0_COL_LP_5p_N1__ACGCCGAAGTGTTAGA-1	3.29811	6.45828
001-034_T0_COL_LP_5p_N1__ACATGGTTCGTGTAGT-1	5.04341	6.87642
001-034_T0_COL_LP_5p_N1__CTTTGCGTCTCTTGAT-1	4.82815	7.23887
001-034_T0_COL_LP_5p_N1__GTGCGGTGTAGCGTGA-1	5.63806	6.59274
001-034_T0_COL_LP_5p_N1__TTGTAGGGTCTCTCTG-1	4.14363	6.23218
001-034_T0_COL_LP_5p_N1__ACGATACCATCGGGTC-1	3.94383	5.90219
001-034_T0_COL_LP_5p_N1__CGCCAAGCAGCTTCGG-1	4.47219	5.84892
001-034_T0_COL_LP_5p_N1__TGGGCGTTCCAAGTAC-1	4.70897	6.20122
001-034_T0_COL_LP_5p_N1__ACACTGACACAGATTC-1	4.36646	5.80382
001-034_T0_COL_LP_5p_N1__GGATGTTCACGAGAGT-1	5.01368	7.76344
001-034_T0_COL_LP_5p_N1__TCAGATGTCTATCCCG-1	3.6517	6.56142
001-034_T0_COL_LP_5p_N1__TCAACGATCAGTCAGT-1	4.50606	6.09705
001-034_T0_COL_LP_5p_N1__GGGAGATTCGATAGAA-1	6.26437	6.82796
001-034_T0_COL_LP_5p_N1__GTTCATTAGGCATGGT-1	6.32636	6.3161
001-034_T0_COL_LP_5p_N1__TAAGAGATCGCAAACT-1	3.70673	6.10291
001-034_T0_COL_LP_5p_N1__TGACAACGTCGCATCG-1	5.99422	6.39557
001-034_T0_COL_LP_5p_N1__CACACCTTCGCCTGAG-1	5.83322	6.34662
001-034_T0_COL_LP_5p_N1__CGATGGCCAAAGTGCG-1	3.10705	6.03689
001-034_T0_COL_LP_5p_N1__AGCGGTCCATGCGCAC-1	6.2855	6.63145
001-034_T0_COL_LP_5p_N1__AGATCTGTCACGATGT-1	5.64649	6.2889
001-034_T0_COL_LP_5p_N1__AAAGATGCACGGATAG-1	5.43541	7.56131
001-034_T0_COL_LP_5p_N1__CTTGGCTAGCCGCCTA-1	3.3119	6.55564
001-034_T0_COL_LP_5p_N1__ATCATCTAGCTGAAAT-1	5.67284	7.20742
001-034_T0_COL_LP_5p_N1__CAGTAACAGCAATCTC-1	5.95803	7.31976
001-034_T0_COL_LP_5p_N1__CTGCCTATCAACACGT-1	5.78141	6.7245
001-034_T0_COL_LP_5p_N1__ATTTCTGGTCGGGTCT-1	3.4468	6.28998
001-034_T0_COL_LP_5p_N1__GTCAAGTTCTGCTGTC-1	3.93513	6.38039
001-034_T0_COL_LP_5p_N1__GACACGCAGGGTTCCC-1	3.51446	6.94586
001-034_T0_COL_LP_5p_N1__ATGTGTGTCGTACGGC-1	3.95767	5.83544
001-034_T0_COL_LP_5p_N1__ACAGCTAGTCTCCCTA-1	4.5914	6.54835
001-034_T0_COL_LP_5p_N1__GGCGTGTTCCTGCCAT-1	4.27613	5.66188
001-034_T0_COL_LP_5p_N1__GTTACAGAGCGTTGCC-1	3.62037	5.28712
001-034_T0_COL_LP_5p_N1__ACGAGGAAGTGGTAGC-1	4.67835	5.72221
001-034_T0_COL_LP_5p_N1__TTGGCAAAGATCTGAA-1	5.31149	6.17662
001-034_T0_COL_LP_5p_N1__CGTGTCTAGGCTAGAC-1	5.80625	6.16982
001-034_T0_COL_LP_5p_N1__GTCCTCAGTTGTGGAG-1	4.47001	5.64093
001-034_T0_COL_LP_5p_N1__TGACGGCCACCTTGTC-1	4.40597	6.1444
001-034_T0_COL_LP_5p_N1__TCTTCGGAGTGGAGTC-1	4.49157	5.68789
001-034_T0_COL_LP_5p_N1__AGCGTATGTCTCCACT-1	3.7056	6.2426
001-034_T0_COL_LP_5p_N1__TCGGGACAGTAGGTGC-1	4.43865	5.50627
001-034_T0_COL_LP_5p_N1__GGACATTGTCTCCACT-1	5.23694	6.286
001-034_T0_COL_LP_5p_N1__GCAAACTTCCACTCCA-1	4.64796	5.98958
001-034_T0_COL_LP_5p_N1__GGGAGATAGCCGGTAA-1	5.0387	5.72042
001-034_T0_COL_LP_5p_N1__CTTTGCGTCAACCAAC-1	5.9879	6.46575
001-034_T0_COL_LP_5p_N1__CTTTGCGTCGCATGGC-1	3.97368	6.6497
001-034_T0_COL_LP_5p_N1__CGCGGTAGTCCGTCAG-1	4.11394	5.89963
001-034_T0_COL_LP_5p_N1__GACTAACCAGTGACAG-1	4.83693	6.15634
001-034_T0_COL_LP_5p_N1__CAAGATCGTTTGTTGG-1	4.61198	5.97154
001-034_T0_COL_LP_5p_N1__ACACCGGGTAGCAAAT-1	3.24268	6.7405
001-034_T0_COL_LP_5p_N1__ACACCGGAGCTCCCAG-1	3.85693	6.11616
001-034_T0_COL_LP_5p_N1__GATCTAGAGTCGAGTG-1	6.20594	6.56614
001-034_T0_COL_LP_5p_N1__GACACGCGTCGACTAT-1	4.29148	5.8535
001-034_T0_COL_LP_5p_N1__AAGGTTCTCTCGTTTA-1	3.94553	6.38328
001-034_T0_COL_LP_5p_N1__CGTAGGCAGTAACCCT-1	5.49659	6.59524
001-034_T0_COL_LP_5p_N1__CGAGCCAGTCGTTGTA-1	4.12067	5.52691
001-034_T0_COL_LP_5p_N1__CACACCTCACAAGACG-1	4.06072	5.94419
001-034_T0_COL_LP_5p_N1__GAACGGATCTGGTATG-1	3.00306	5.73474
001-034_T0_COL_LP_5p_N1__TGGCTGGCATGAGCGA-1	5.91574	6.41024
001-034_T0_COL_LP_5p_N1__GATGAGGGTGGTTTCA-1	4.09445	6.26695
001-034_T0_COL_LP_5p_N1__GGAATAACAGTCAGAG-1	3.03306	6.74199
001-034_T0_COL_LP_5p_N1__CTACGTCTCCTATGTT-1	5.67003	6.88792
001-034_T0_COL_LP_5p_N1__CACATTTCAAGGTTTC-1	3.65759	6.30281
001-034_T0_COL_LP_5p_N1__CTCGAAAGTTCTGAAC-1	4.54318	6.55627
001-034_T0_COL_LP_5p_N1__ACTGAGTGTCCATCCT-1	4.20531	6.05728
001-034_T0_COL_LP_5p_N1__CTCTGGTCATGCCTTC-1	6.15422	6.59405
001-034_T0_COL_LP_5p_N1__AACTCCCAGAGTCTGG-1	5.10169	5.80639
001-034_T0_COL_LP_5p_N1__GCAGCCAAGCCACGTC-1	6.62902	5.67318
001-034_T0_COL_LP_5p_N1__TGAGAGGTCAACACGT-1	4.06202	4.72752
001-034_T0_COL_LP_5p_N1__ATTGGTGTCTGCAAGT-1	4.62894	6.13017
001-034_T0_COL_LP_5p_N1__TACTTGTCACGTCTCT-1	4.16551	6.06831
001-034_T0_COL_LP_5p_N1__AATCGGTCAAATTGCC-1	4.30346	5.5832
001-034_T0_COL_LP_5p_N1__ACATCAGAGGGTTCCC-1	3.49694	5.96059
001-034_T0_COL_LP_5p_N1__AAACCTGGTCAATACC-1	4.91945	7.13361
001-034_T0_COL_LP_5p_N1__CACCAGGAGCCTCGTG-1	5.06863	5.62067
001-034_T0_COL_LP_5p_N1__AGGTCCGCACCTCGTT-1	5.76302	6.53217
001-034_T0_COL_LP_5p_N1__CTCCTAGTCTCCAGGG-1	4.90552	6.31421
001-034_T0_COL_LP_5p_N1__CACCACTCATATACCG-1	3.34639	6.68701
001-034_T0_COL_LP_5p_N1__CCAGCGACAAGCCCAC-1	5.63642	6.38447
001-034_T0_COL_LP_5p_N1__GGGTCTGTCGCCCTTA-1	4.12456	5.95196
001-034_T0_COL_LP_5p_N1__AAAGTAGCAAGAAGAG-1	6.16534	6.33314
001-034_T0_COL_LP_5p_N1__CATCGGGGTAGGAGTC-1	4.52199	6.33338
001-034_T0_COL_LP_5p_N1__AGGGATGGTCTAGTCA-1	3.32368	6.24484
001-034_T0_COL_LP_5p_N1__ACCTTTACACAGACTT-1	5.54319	6.54861
001-034_T0_COL_LP_5p_N1__CCCTCCTAGTGCCATT-1	5.06334	6.41891
001-034_T0_COL_LP_5p_N1__GGTGCGTAGTTGAGTA-1	4.5071	5.96327
001-034_T0_COL_LP_5p_N1__GAAGCAGTCAAGAAGT-1	4.04188	6.96043
001-034_T0_COL_LP_5p_N1__CAGCATACAATGCCAT-1	6.06978	6.3047
001-034_T0_COL_LP_5p_N1__CGAGCACGTTCCCTTG-1	3.97299	5.50768
001-034_T0_COL_LP_5p_N1__ATTACTCCATATACGC-1	4.16129	6.52355
001-034_T0_COL_LP_5p_N1__ATGTGTGCAGGATCGA-1	4.94955	6.03262
001-034_T0_COL_LP_5p_N1__GCTTCCACATAGACTC-1	5.70826	7.89681
001-034_T0_COL_LP_5p_N1__CGATGGCCACTTACGA-1	3.72831	6.30334
001-034_T0_COL_LP_5p_N1__CGCTGGAAGACAGGCT-1	4.72483	5.79458
001-034_T0_COL_LP_5p_N1__CGCTATCTCCTTTCTC-1	4.59189	5.63333
001-034_T0_COL_LP_5p_N1__CTCATTACACGACTCG-1	5.86764	6.50569
001-034_T0_COL_LP_5p_N1__GAGTCCGAGTGCGATG-1	5.80994	6.6705
001-034_T0_COL_LP_5p_N1__CTCGGGACACTGTGTA-1	5.3236	7.31078
001-034_T0_COL_LP_5p_N1__TCGGGACCACCTGGTG-1	4.05651	6.03837
001-034_T0_COL_LP_5p_N1__CGACCTTGTAGAGCTG-1	3.52527	5.95679
001-034_T0_COL_LP_5p_N1__CGGAGTCTCTGGCGAC-1	3.35122	6.93685
001-034_T0_COL_LP_5p_N1__CGCCAAGGTCGATTGT-1	4.26267	6.38663
001-034_T0_COL_LP_5p_N1__CATCAAGGTCACACGC-1	3.22202	6.87327
001-034_T0_COL_LP_5p_N1__ACGTCAACATCGTCGG-1	5.27311	7.51846
001-034_T0_COL_LP_5p_N1__CGGACTGTCCGCATAA-1	4.31184	5.76366
001-034_T0_COL_LP_5p_N1__TTGCGTCAGGGAACGG-1	4.56697	6.59714
001-034_T0_COL_LP_5p_N1__CACACAATCATCACCC-1	5.8367	6.818
001-034_T0_COL_LP_5p_N1__TTCTCCTTCCACGTGG-1	5.28618	7.91253
001-034_T0_COL_LP_5p_N1__ACGTCAATCGAGAGCA-1	3.11167	6.01999
001-034_T0_COL_LP_5p_N1__GGGCACTGTCACACGC-1	4.19844	6.74925
001-034_T0_COL_LP_5p_N1__ATGAGGGTCTTGGGTA-1	4.05201	5.64203
001-034_T0_COL_LP_5p_N1__CGGAGCTTCCGCATAA-1	4.13377	6.51637
001-034_T0_COL_LP_5p_N1__CTCGAGGGTGAGTGAC-1	5.27464	7.87325
001-034_T0_COL_LP_5p_N1__GCTCCTAGTGTGGCTC-1	6.03744	6.6262
001-034_T0_COL_LP_5p_N1__TTGCGTCCACCTCGTT-1	4.20485	7.18751
001-034_T0_COL_LP_5p_N1__CCCAGTTTCAGCATGT-1	4.56761	6.67549
001-034_T0_COL_LP_5p_N1__CGCCAAGGTACTCGCG-1	4.31779	5.18003
001-034_T0_COL_LP_5p_N1__AGAGCGACAGTCCTTC-1	4.96346	8.45155
001-034_T0_COL_LP_5p_N1__TGGTTCCGTGAGGGAG-1	4.53733	5.60693
001-034_T0_COL_LP_5p_N1__TACAGTGTCATGCATG-1	4.65471	6.51032
001-034_T0_COL_LP_5p_N1__GCGCAGTCATACGCCG-1	4.63269	5.73066
001-034_T0_COL_LP_5p_N1__ACGTCAATCCGGCACA-1	4.70723	5.82196
001-034_T0_COL_LP_5p_N1__GGACAAGGTAGTAGTA-1	3.24408	6.36772
001-034_T0_COL_LP_5p_N1__GCTCCTAGTAAACACA-1	3.79134	7.39815
001-034_T0_COL_LP_5p_N1__TTGGCAATCCCAACGG-1	3.96293	5.72068
001-034_T0_COL_LP_5p_N1__TGTCCCATCCGAAGAG-1	4.22527	5.51841
001-034_T0_COL_LP_5p_N1__TCCCGATGTAAGTGTA-1	3.93825	6.54223
001-034_T0_COL_LP_5p_N1__GGGAATGTCTCAAGTG-1	3.07521	7.08029
001-034_T0_COL_LP_5p_N1__CATTCGCAGTGAAGTT-1	5.99879	6.45183
001-034_T0_COL_LP_5p_N1__GTCACGGCATAGGATA-1	6.02351	6.57435
001-034_T0_COL_LP_5p_N1__TCGCGTTTCCGCGTTT-1	5.56337	5.69042
001-034_T0_COL_LP_5p_N1__CTCATTACAAACGCGA-1	5.00492	6.58207
001-034_T0_COL_LP_5p_N1__ACTGTCCGTCGCGGTT-1	5.40567	7.22957
001-034_T0_COL_LP_5p_N1__ACGAGCCTCCGTTGTC-1	4.35445	5.70663
001-034_T0_COL_LP_5p_N1__TCGCGAGAGCCGCCTA-1	5.47251	6.47787
001-034_T0_COL_LP_5p_N1__CCTCTGAGTCTAGTGT-1	5.5411	5.86034
001-034_T0_COL_LP_5p_N1__TCCACACAGGGCTTCC-1	6.08879	6.49833
001-034_T0_COL_LP_5p_N1__CTCGAAATCGCCATAA-1	5.67173	6.62947
001-034_T0_COL_LP_5p_N1__GTGCATAGTTGTGGCC-1	3.20524	6.20778
001-034_T0_COL_LP_5p_N1__AGCTCTCAGCGATTCT-1	4.73309	6.21618
001-034_T0_COL_LP_5p_N1__CTTTGCGTCCTTTACA-1	5.83236	7.04802
001-034_T0_COL_LP_5p_N1__CAGCAGCTCGGTGTTA-1	3.63186	6.47221
001-034_T0_COL_LP_5p_N1__TGACAACCAAGAAAGG-1	3.3697	6.37537
001-034_T0_COL_LP_5p_N1__TCGCGAGAGGTGCAAC-1	6.20173	6.75264
001-034_T0_COL_LP_5p_N1__CTACACCGTCCCGACA-1	4.49979	6.01712
001-034_T0_COL_LP_5p_N1__GGCTGGTGTCCGTGAC-1	4.32286	5.81555
001-034_T0_COL_LP_5p_N1__ACGTCAAAGTTAGGTA-1	3.04002	6.35413
001-034_T0_COL_LP_5p_N1__GGCTCGAGTTTACTCT-1	3.86215	6.97915
001-034_T0_COL_LP_5p_N1__CACACCTCATCACCCT-1	5.89	6.81453
001-034_T0_COL_LP_5p_N1__AAAGCAAGTAAGTTCC-1	4.38489	5.85504
001-034_T0_COL_LP_5p_N1__CGTGTAAAGTTGTCGT-1	4.87951	6.40677
001-034_T0_COL_LP_5p_N1__TACACGATCTCCAGGG-1	4.73571	7.88421
001-034_T0_COL_LP_5p_N1__GACCTGGTCCTGCTTG-1	4.8597	5.91196
001-034_T0_COL_LP_5p_N1__TCAGATGTCCAGTATG-1	5.84025	7.01375
001-034_T0_COL_LP_5p_N1__AGCTCTCAGGTCGGAT-1	3.41662	6.94364
001-034_T0_COL_LP_5p_N1__CTGAAGTAGTAGATGT-1	3.82786	5.96985
001-034_T0_COL_LP_5p_N1__AAGGAGCGTTCAACCA-1	5.12421	7.73883
001-034_T0_COL_LP_5p_N1__TTTACTGGTTTCCACC-1	3.47861	6.0732
001-034_T0_COL_LP_5p_N1__GAATAAGCAAAGGAAG-1	4.46882	6.53342
001-034_T0_COL_LP_5p_N1__GCGCGATTCCTAGAAC-1	4.08255	5.64044
001-034_T0_COL_LP_5p_N1__GATGAGGTCGCGCCAA-1	4.44923	6.3664
001-034_T0_COL_LP_5p_N1__GTTAAGCAGGTCGGAT-1	5.33471	5.57987
001-034_T0_COL_LP_5p_N1__GCAAACTAGCCAACAG-1	4.78132	7.403
001-034_T0_COL_LP_5p_N1__CTCTACGAGCTGAAAT-1	4.64799	6.21701
001-034_T0_COL_LP_5p_N1__TTGGAACAGATAGCAT-1	4.07469	6.22206
001-034_T0_COL_LP_5p_N1__CCGTGGAGTCAAACTC-1	3.27513	6.86678
001-034_T0_COL_LP_5p_N1__CTTAACTCACTGCCAG-1	4.48459	6.04477
001-034_T0_COL_LP_5p_N1__TGAGAGGGTTCTGTTT-1	5.09597	7.61151
001-034_T0_COL_LP_5p_N1__GCAGTTATCCCTCTTT-1	4.36323	6.16646
001-034_T0_COL_LP_5p_N1__CATATTCAGCCTATGT-1	5.19824	8.13512
001-034_T0_COL_LP_5p_N1__CATCAAGCAATACGCT-1	5.61092	6.4163
001-034_T0_COL_LP_5p_N1__TCGCGTTAGAGCTTCT-1	5.60112	6.82127
001-034_T0_COL_LP_5p_N1__AAGGAGCTCAGAGACG-1	5.51614	7.88389
001-034_T0_COL_LP_5p_N1__GGGAGATAGTCGTACT-1	3.05666	6.61796
001-034_T0_COL_LP_5p_N1__AAGGCAGTCGGCGGTT-1	6.10131	6.52983
001-034_T0_COL_LP_5p_N1__GAATAAGAGCGCTTAT-1	4.49224	5.91334
001-034_T0_COL_LP_5p_N1__GTTCATTTCCGAGCCA-1	6.22456	6.28145
001-034_T0_COL_LP_5p_N1__CTAACTTGTAGAAAGG-1	4.83817	5.76094
001-034_T0_COL_LP_5p_N1__GGTGTTACAGTAGAGC-1	5.83029	6.3305
001-034_T0_COL_LP_5p_N1__TGCGCAGTCGAGAACG-1	3.39233	5.81189
001-034_T0_COL_LP_5p_N1__TAGTTGGGTTACGACT-1	6.26413	6.52815
001-034_T0_COL_LP_5p_N1__GGGCACTTCCTTCAAT-1	1.73526	6.07318
001-034_T0_COL_LP_5p_N1__TAGTTGGGTCCTCTTG-1	3.90901	6.24222
001-034_T0_COL_LP_5p_N1__AGCGGTCGTCCGAATT-1	4.48557	5.83477
001-034_T0_COL_LP_5p_N1__GGAATAAAGATAGGAG-1	5.38775	7.98856
001-034_T0_COL_LP_5p_N1__GGACAGAGTCTCACCT-1	5.63687	7.40866
001-034_T0_COL_LP_5p_N1__CTTCTCTTCCGAATGT-1	3.98297	6.54769
001-034_T0_COL_LP_5p_N1__CGACTTCCATGCCCGA-1	6.08129	6.53795
001-034_T0_COL_LP_5p_N1__ACGTCAATCATACGGT-1	5.87554	6.31066
001-034_T0_COL_LP_5p_N1__TCGGTAATCTGCCAGG-1	5.64189	7.02895
001-034_T0_COL_LP_5p_N1__CTTGGCTAGATGCCTT-1	4.85241	5.81678
001-034_T0_COL_LP_5p_N1__ATTACTCCACACCGCA-1	3.47964	6.24573
001-034_T0_COL_LP_5p_N1__GGCAATTGTACATGTC-1	3.67561	6.65421
001-034_T0_COL_LP_5p_N1__GCGCCAAAGAGGTAGA-1	5.71424	7.06824
001-034_T0_COL_LP_5p_N1__GGAAAGCCACCTCGTT-1	4.46818	6.71372
001-034_T0_COL_LP_5p_N1__GGACAGACAACGATCT-1	4.766	6.07028
001-034_T0_COL_LP_5p_N1__CGTTGGGAGAGGGCTT-1	3.40793	6.25781
001-034_T0_COL_LP_5p_N1__TAAGAGATCGCCAAAT-1	5.45452	7.73165
001-034_T0_COL_LP_5p_N1__CAGCAGCGTTTGCATG-1	4.2209	5.74305
001-034_T0_COL_LP_5p_N1__CCGGGATCACGGCCAT-1	5.26873	6.59222
001-034_T0_COL_LP_5p_N1__TGCACCTTCCAAGTAC-1	5.95023	6.38092
001-034_T0_COL_LP_5p_N1__GCACATATCGGATGTT-1	4.28407	7.00881
001-034_T0_COL_LP_5p_N1__TACACGAGTCTCCATC-1	4.6121	5.83746
001-034_T0_COL_LP_5p_N1__TACCTATGTACTCAAC-1	6.03294	6.55478
001-034_T0_COL_LP_5p_N1__GCGCAGTTCCGTTGCT-1	2.19894	6.06486
001-034_T0_COL_LP_5p_N1__CATATTCGTAATTGGA-1	5.74778	6.6885
001-034_T0_COL_LP_5p_N1__AGCTTGAAGGCTATCT-1	5.52673	6.94756
001-034_T0_COL_LP_5p_N1__CGAGCACGTGCTTCTC-1	3.61556	5.83545
001-034_T0_COL_LP_5p_N1__CTGATCCTCCACGAAT-1	4.36742	6.2143
001-034_T0_COL_LP_5p_N1__TACTTGTCAAGTACCT-1	5.38239	7.49768
001-034_T0_COL_LP_5p_N1__ACCGTAACAGTGAGTG-1	4.18481	6.74081
001-034_T0_COL_LP_5p_N1__AAGGCAGAGAGTACAT-1	5.81842	6.57609
001-034_T0_COL_LP_5p_N1__ATGCGATCACCGTTGG-1	5.5515	6.81842
001-034_T0_COL_LP_5p_N1__CGATCGGGTATTCTCT-1	4.67456	6.29439
001-034_T0_COL_LP_5p_N1__CATATGGCAGGGTATG-1	4.67133	6.07185
001-034_T0_COL_LP_5p_N1__TACGGTAAGTTAGCGG-1	3.35258	6.46599
001-034_T0_COL_LP_5p_N1__TCCACACTCTTGAGGT-1	4.25984	6.35578
001-034_T0_COL_LP_5p_N1__GCTGCAGTCCCTCAGT-1	5.99535	5.39303
001-034_T0_COL_LP_5p_N1__AACTCCCCATCTCGCT-1	2.19648	5.89594
001-034_T0_COL_LP_5p_N1__GAAACTCCAAGTCTAC-1	6.28678	6.21415
001-034_T0_COL_LP_5p_N1__GTGTGCGAGTACCGGA-1	5.64617	6.64784
001-034_T0_COL_LP_5p_N1__GCTGCGATCCACGAAT-1	3.4405	5.76441
001-034_T0_COL_LP_5p_N1__GGCGTGTGTGCTGTAT-1	3.88323	5.77525
001-034_T0_COL_LP_5p_N1__GGGTTGCCACGGTGTC-1	5.55457	7.71117
001-034_T0_COL_LP_5p_N1__TGCCCATAGAAAGTGG-1	3.66529	7.05246
001-034_T0_COL_LP_5p_N1__GAATGAACATTGGCGC-1	5.4957	7.79133
001-034_T0_COL_LP_5p_N1__AGATCTGTCGCTTAGA-1	4.26496	5.69714
001-034_T0_COL_LP_5p_N1__TCAGGTACATGGTCAT-1	4.71096	6.68252
001-034_T0_COL_LP_5p_N1__ATTGGACGTCGGCACT-1	6.07318	6.51998
001-034_T0_COL_LP_5p_N1__AAGTCTGCAAGCGAGT-1	3.2037	6.96573
001-034_T0_COL_LP_5p_N1__GTATCTTTCGAATCCA-1	5.35244	6.76315
001-034_T0_COL_LP_5p_N1__CTCAGAAGTTCCCTTG-1	5.92743	6.36675
001-034_T0_COL_LP_5p_N1__CTGATAGGTTGTGGAG-1	3.5019	6.82864
001-034_T0_COL_LP_5p_N1__ACTGCTCGTCTTCAAG-1	3.18641	7.02901
001-034_T0_COL_LP_5p_N1__ACCCACTCAGGTTTCA-1	4.07638	7.24459
001-034_T0_COL_LP_5p_N1__AGAGCGAAGTGTACTC-1	2.90925	5.10519
001-034_T0_COL_LP_5p_N1__TGTGGTACAGGACCCT-1	3.78794	5.48017
001-034_T0_COL_LP_5p_N1__GTTCATTGTCAGAATA-1	5.28513	6.37111
001-034_T0_COL_LP_5p_N1__CTAGAGTCACGGTAAG-1	1.62091	5.25617
001-034_T0_COL_LP_5p_N1__CATCAAGCACGGTGTC-1	3.97715	6.60822
001-034_T0_COL_LP_5p_N1__ACACCGGTCCCATTAT-1	4.4671	5.45203
001-034_T0_COL_LP_5p_N1__GTGCTTCCATTCCTCG-1	3.83484	6.11848
001-034_T0_COL_LP_5p_N1__GCACTCTGTGTATGGG-1	5.50977	7.55192
001-034_T0_COL_LP_5p_N1__GTGAAGGCATCTATGG-1	4.91938	6.83677
001-034_T0_COL_LP_5p_N1__CGTTGGGTCTCCTATA-1	3.04534	6.25883
001-034_T0_COL_LP_5p_N1__ATGAGGGTCTTGTCAT-1	5.95982	6.61596
001-034_T0_COL_LP_5p_N1__GACTGCGTCGAGGTAG-1	3.92958	6.47603
001-034_T0_COL_LP_5p_N1__CTCTAATCAGGACGTA-1	3.9053	7.17007
001-034_T0_COL_LP_5p_N1__CCTAGCTGTCCTAGCG-1	4.90315	7.43407
001-034_T0_COL_LP_5p_N1__TTGGCAATCAGCCTAA-1	4.64849	5.97864
001-034_T0_COL_LP_5p_N1__TAAGAGACAGACAAAT-1	6.47558	6.45375
001-034_T0_COL_LP_5p_N1__GCTTCCAAGGAGCGAG-1	4.47093	6.44543
001-034_T0_COL_LP_5p_N1__CGACTTCTCGCAGGCT-1	4.75787	5.9932
001-034_T0_COL_LP_5p_N1__TCATTTGGTGCAACGA-1	3.6781	5.93041
001-034_T0_COL_LP_5p_N1__ACTGAGTTCCAAACAC-1	4.86586	6.90412
001-034_T0_COL_LP_5p_N1__GGTGAAGGTCTTGCGG-1	4.86501	5.99467
001-034_T0_COL_LP_5p_N1__AGGGAGTTCCACGTTC-1	4.1231	6.8513
001-034_T0_COL_LP_5p_N1__ACTATCTGTGTCGCTG-1	4.49219	5.91999
001-034_T0_COL_LP_5p_N1__CAGGTGCAGACATAAC-1	5.99161	5.66529
001-034_T0_COL_LP_5p_N1__TCGTACCCAATCGAAA-1	4.29777	7.18192
001-034_T0_COL_LP_5p_N1__GGTATTGGTCTTGTCC-1	4.10905	6.37929
001-034_T0_COL_LP_5p_N1__AAGACCTAGTCCCACG-1	4.99265	7.45493
001-034_T0_COL_LP_5p_N1__TTAGGACCACCAGCAC-1	4.48961	5.48349
001-034_T0_COL_LP_5p_N1__ACGATACAGGCTCTTA-1	5.17923	7.67497
001-034_T0_COL_LP_5p_N1__CCAATCCTCCGCGTTT-1	5.62299	6.50812
001-034_T0_COL_LP_5p_N1__ATAGACCGTCTCATCC-1	6.00332	6.46884
001-034_T0_COL_LP_5p_N1__CTGATAGAGATCTGAA-1	4.67016	6.25124
001-034_T0_COL_LP_5p_N1__GTTCGGGAGTCGAGTG-1	5.73218	6.41432
001-034_T0_COL_LP_5p_N1__TACGGGCCACATCCAA-1	3.3509	6.75671
001-034_T0_COL_LP_5p_N1__GCTTGAATCGCACTCT-1	5.53248	7.64857
001-034_T0_COL_LP_5p_N1__CACATTTAGATGCGAC-1	5.56398	6.17485
001-034_T0_COL_LP_5p_N1__CCCAATCAGGGCATGT-1	4.23114	5.65391
001-034_T0_COL_LP_5p_N1__TCGAGGCGTGTGAAAT-1	4.22152	6.43859
001-034_T0_COL_LP_5p_N1__TTCTACAGTCGCCATG-1	4.86585	6.65505
001-034_T0_COL_LP_5p_N1__GCACATACACAGGAGT-1	5.61601	7.94965
001-034_T0_COL_LP_5p_N1__GTTCATTTCCGCTGTT-1	4.37666	6.81156
001-034_T0_COL_LP_5p_N1__GGCCGATTCCAAATGC-1	3.76328	6.33732
001-034_T0_COL_LP_5p_N1__TTATGCTCAGGTCGTC-1	5.5757	6.42976
001-034_T0_COL_LP_5p_N1__CTCGTCAGTAACGCGA-1	5.57581	8.00961
001-034_T0_COL_LP_5p_N1__ATCATGGCACTGTGTA-1	3.25287	7.06064
001-034_T0_COL_LP_5p_N1__TGACTTTTCGGATGTT-1	4.52161	5.65197
001-034_T0_COL_LP_5p_N1__CACCTTGCATGCCCGA-1	6.11463	6.26394
001-034_T0_COL_LP_5p_N1__GCGCCAACAATCTACG-1	5.65425	7.21557
001-034_T0_COL_LP_5p_N1__TACTTACTCAAGCCTA-1	4.01244	7.02264
001-034_T0_COL_LP_5p_N1__CGGTTAATCCGAATGT-1	5.73298	7.15168
001-034_T0_COL_LP_5p_N1__GTGGGTCGTGCCTGTG-1	4.05386	5.84827
001-034_T0_COL_LP_5p_N1__AGGGTGAGTCAGATAA-1	3.19741	6.43636
001-034_T0_COL_LP_5p_N1__CTAATGGAGCGACGTA-1	5.67197	7.09698
001-034_T0_COL_LP_5p_N1__TGTTCCGAGCCACGCT-1	5.60937	6.61491
001-034_T0_COL_LP_5p_N1__AGCGGTCTCTATCCTA-1	3.43173	5.19644
001-034_T0_COL_LP_5p_N1__CGTGTAAGTGTCGCTG-1	4.47406	5.68754
001-034_T0_COL_LP_5p_N1__ATCATCTCATGTAAGA-1	5.10339	7.75058
001-034_T0_COL_LP_5p_N1__CTAAGACTCCCATTAT-1	3.30595	5.88464
001-034_T0_COL_LP_5p_N1__CGTGAGCTCCTACAGA-1	5.4523	7.78001
001-034_T0_COL_LP_5p_N1__GCAGCCACATAAAGGT-1	3.62422	5.77291
001-034_T0_COL_LP_5p_N1__CCAGCGACATCACAAC-1	5.89523	6.66876
001-034_T0_COL_LP_5p_N1__AGCGGTCAGAGTAATC-1	4.1057	6.33949
001-034_T0_COL_LP_5p_N1__GTGGGTCCATGTAGTC-1	4.0768	5.99785
001-034_T0_COL_LP_5p_N1__GTTAAGCAGTCTTGCA-1	5.70798	6.5212
001-034_T0_COL_LP_5p_N1__CGCGTTTTCGCCTGAG-1	4.75803	7.30074
001-034_T0_COL_LP_5p_N1__CTCGTCAGTCCTCCAT-1	3.2096	6.8927
001-034_T0_COL_LP_5p_N1__GGACAAGTCCCTAACC-1	5.62703	6.8555
001-034_T0_COL_LP_5p_N1__CTTTGCGGTAGTACCT-1	3.24405	7.21793
001-034_T0_COL_LP_5p_N1__CTAGCCTTCCCATTAT-1	4.28815	5.78416
001-034_T0_COL_LP_5p_N1__TCTCATAGTACAGTTC-1	6.20147	6.30326
001-034_T0_COL_LP_5p_N1__TGGCTGGGTAAGTGGC-1	5.64895	7.10489
001-034_T0_COL_LP_5p_N1__GTACTCCTCATCACCC-1	4.13381	6.52356
001-034_T0_COL_LP_5p_N1__GCTGCAGTCGGAATCT-1	4.14382	6.87137
001-034_T0_COL_LP_5p_N1__CATTATCCAAACGTGG-1	5.3058	7.74249
001-034_T0_COL_LP_5p_N1__ACGGAGAGTGGTAACG-1	3.55531	5.52177
001-034_T0_COL_LP_5p_N1__AGGTCCGGTACTCAAC-1	5.61112	6.93043
001-034_T0_COL_LP_5p_N1__GTGCGGTCACAGTCGC-1	4.17902	6.20766
001-034_T0_COL_LP_5p_N1__TCCACACTCGAATGGG-1	6.25785	6.50824
001-034_T0_COL_LP_5p_N1__TGAGGGAGTAAGTGGC-1	4.82326	6.56833
001-034_T0_COL_LP_5p_N1__GTGCATAGTTGATTGC-1	3.35818	6.38836
001-034_T0_COL_LP_5p_N1__CGAGAAGGTGAAAGAG-1	5.57366	7.00958
001-034_T0_COL_LP_5p_N1__TCAGCTCCATCTACGA-1	3.546	6.11929
001-034_T0_COL_LP_5p_N1__ATGAGGGGTGTGAATA-1	4.16771	6.43356
001-034_T0_COL_LP_5p_N1__GGACAAGTCCGCGCAA-1	4.98655	5.78721
001-034_T0_COL_LP_5p_N1__TTCGGTCGTTCAGACT-1	4.4125	5.83261
001-034_T0_COL_LP_5p_N1__ATGTGTGTCTCAAACG-1	4.29926	5.61875
001-034_T0_COL_LP_5p_N1__ATCACGACAGCATACT-1	4.17417	6.08821
001-034_T0_COL_LP_5p_N1__GCGAGAATCAGGCGAA-1	5.45431	6.22252
001-034_T0_COL_LP_5p_N1__GAGTCCGCACAACTGT-1	3.35887	6.67502
001-034_T0_COL_LP_5p_N1__AGAGCGAGTCGGATCC-1	4.78502	5.7649
001-034_T0_COL_LP_5p_N1__CTCTGGTCAGTCCTTC-1	2.47453	5.89633
001-034_T0_COL_LP_5p_N1__GATGAGGCACGCCAGT-1	3.91749	5.42388
001-034_T0_COL_LP_5p_N1__TAAGAGACAGTATCTG-1	4.80507	6.06182
001-034_T0_COL_LP_5p_N1__CAAGAAAAGATCCCGC-1	6.12643	5.68853
001-034_T0_COL_LP_5p_N1__TGGTTCCGTCATCGGC-1	5.94456	6.30314
001-034_T0_COL_LP_5p_N1__AAGGAGCGTTGCGTTA-1	5.39999	6.28678
001-034_T0_COL_LP_5p_N1__TAGACCACATTTGCTT-1	3.44188	5.79714
001-034_T0_COL_LP_5p_N1__AGCGGTCCAATACGCT-1	5.82887	6.44946
001-034_T0_COL_LP_5p_N1__CTGGTCTCAGTCCTTC-1	3.16296	6.69536
001-034_T0_COL_LP_5p_N1__CCGTGGATCGCGATCG-1	4.30537	5.69378
001-034_T0_COL_LP_5p_N1__AGGGATGTCGCCCTTA-1	3.39709	6.55064
001-034_T0_COL_LP_5p_N1__TTTATGCTCACCCGAG-1	4.4208	6.16551
001-034_T0_COL_LP_5p_N1__TGGCTGGGTATTCTCT-1	4.99679	7.1313
001-034_T0_COL_LP_5p_N1__TATTACCAGTGGGTTG-1	4.30027	6.50776
001-034_T0_COL_LP_5p_N1__AGAGCTTAGTGATCGG-1	3.12402	6.91085
001-034_T0_COL_LP_5p_N1__TGCTACCCATATACCG-1	5.51129	6.34981
001-034_T0_COL_LP_5p_N1__TTGCCGTGTGTGACCC-1	3.71342	6.09809
001-034_T0_COL_LP_5p_N1__CAGCATACATACCATG-1	5.32911	7.71699
001-034_T0_COL_LP_5p_N1__AGTAGTCAGCGTCTAT-1	3.0228	5.72807
001-034_T0_COL_LP_5p_N1__GGGACCTTCGAATGGG-1	5.49643	7.71723
001-034_T0_COL_LP_5p_N1__AAGCCGCAGGAGTAGA-1	4.63174	7.0625
001-034_T0_COL_LP_5p_N1__GCGCCAATCGCAAACT-1	5.69289	8.27075
001-034_T0_COL_LP_5p_N1__ACACCCTTCGCGGATC-1	5.25763	7.6657
001-034_T0_COL_LP_5p_N1__CAGAATCTCGTTTATC-1	6.13169	6.28141
001-034_T0_COL_LP_5p_N1__TGACTTTTCACAATGC-1	6.21403	6.79025
001-034_T0_COL_LP_5p_N1__CATGGCGCACTATCTT-1	4.60343	5.9437
001-034_T0_COL_LP_5p_N1__CTCGTCACACAGGCCT-1	4.68912	5.88747
001-034_T0_COL_LP_5p_N1__CATCGGGTCCGCGTTT-1	2.00456	5.18679
001-034_T0_COL_LP_5p_N1__TAAACCGTCAAACCGT-1	5.58219	7.99498
001-034_T0_COL_LP_5p_N1__TCCCGATGTCGACTGC-1	2.149	5.92628
001-034_T0_COL_LP_5p_N1__GGCGACTAGGATGGTC-1	3.57489	6.01797
001-034_T0_COL_LP_5p_N1__TGGGAAGAGCACCGTC-1	1.93739	5.427
001-034_T0_COL_LP_5p_N1__CAGCAGCGTAGGAGTC-1	2.03173	5.18429
001-034_T0_COL_LP_5p_N1__CTGCGGAAGCGTCTAT-1	5.31411	7.23763
001-034_T0_COL_LP_5p_N1__GACGGCTAGTGGTAAT-1	5.65475	7.55139
001-034_T0_COL_LP_5p_N1__GAACGGAGTCGGGTCT-1	4.32518	6.20691
001-034_T0_COL_LP_5p_N1__TGGGCGTAGTGCCATT-1	5.28529	6.41577
001-034_T0_COL_LP_5p_N1__GTCTTCGGTGAGGGAG-1	4.28443	6.64663
001-034_T0_COL_LP_5p_N1__CCATGTCAGTTATCGC-1	4.30981	6.09761
001-034_T0_COL_LP_5p_N1__CATCCACCACGGTTTA-1	2.44483	5.76003
001-034_T0_COL_LP_5p_N1__CCCAATCCATGCATGT-1	6.20417	6.12849
001-034_T0_COL_LP_5p_N1__GTACTTTGTGTCAATC-1	3.98851	6.95205
001-034_T0_COL_LP_5p_N1__TTCCCAGTCTAGCACA-1	4.31769	6.22159
001-034_T0_COL_LP_5p_N1__CATTCGCGTCTTCTCG-1	5.47611	6.17612
001-034_T0_COL_LP_5p_N1__TACGGATTCGTCGTTC-1	2.33744	6.10495
001-034_T0_COL_LP_5p_N1__TGCGTGGGTGTCCTCT-1	3.50867	6.97901
001-034_T0_COL_LP_5p_N1__CTCGGAGCAATGTTGC-1	5.32268	7.6548
001-034_T0_COL_LP_5p_N1__GCTGCAGCAGTCGATT-1	5.63307	6.59749
001-034_T0_COL_LP_5p_N1__ATCCACCCAAGTACCT-1	4.70971	6.49515
001-034_T0_COL_LP_5p_N1__CGTAGGCCAATCTGCA-1	4.7448	7.05467
001-034_T0_COL_LP_5p_N1__GGCAATTCAGCGTAAG-1	4.73401	5.65277
001-034_T0_COL_LP_5p_N1__GGGACCTGTTCCACTC-1	4.54501	6.49135
001-034_T0_COL_LP_5p_N1__CTCTAATTCCGCGGTA-1	3.8891	6.10273
001-034_T0_COL_LP_5p_N1__ACCGTAAAGAAACCGC-1	5.60242	7.43333
001-034_T0_COL_LP_5p_N1__AGGGTGAGTATGGTTC-1	4.06859	6.75194
001-034_T0_COL_LP_5p_N1__CCGGGATGTCAAGCGA-1	3.57257	5.70803
001-034_T0_COL_LP_5p_N1__TAGCCGGCAATGCCAT-1	4.15397	6.02958
001-034_T0_COL_LP_5p_N1__AAAGTAGAGGCGATAC-1	3.25605	6.22105
001-034_T0_COL_LP_5p_N1__GGCGACTTCATTGCCC-1	5.26897	6.39419
001-034_T0_COL_LP_5p_N1__TCTTCGGAGGAGCGAG-1	3.85156	6.73875
001-034_T0_COL_LP_5p_N1__TCTCATAGTGACTCAT-1	5.45211	6.48423
001-034_T0_COL_LP_5p_N1__AATCGGTGTAAATGAC-1	3.33767	6.30581
001-034_T0_COL_LP_5p_N1__CCCAGTTAGGTGATAT-1	4.93564	7.56337
001-034_T0_COL_LP_5p_N1__ATAGACCCATGCTGGC-1	4.93009	7.24151
001-034_T0_COL_LP_5p_N1__TACTTGTTCGCGATCG-1	4.35708	6.01544
001-034_T0_COL_LP_5p_N1__CTAGTGAGTTCAACCA-1	5.47355	6.75458
001-034_T0_COL_LP_5p_N1__TCGTAGAGTGTCGCTG-1	5.35546	6.5249
001-034_T0_COL_LP_5p_N1__CCGGGATGTAAACCTC-1	5.63704	6.79954
001-034_T0_COL_LP_5p_N1__GCGCAACAGTGAAGAG-1	4.41929	6.12489
001-034_T0_COL_LP_5p_N1__CGAGCCAAGGCCCTTG-1	4.29233	6.40697
001-034_T0_COL_LP_5p_N1__CCCATACCATTACCTT-1	5.63397	7.98952
001-034_T0_COL_LP_5p_N1__GCGCCAATCGCATGGC-1	4.41241	6.09014
001-034_T0_COL_LP_5p_N1__ACTGAACCATGCATGT-1	4.47774	6.11184
001-034_T0_COL_LP_5p_N1__GTCGGGTAGTGCCAGA-1	3.61426	6.40258
001-034_T0_COL_LP_5p_N1__AGGGAGTTCATAACCG-1	5.63441	6.60001
001-034_T0_COL_LP_5p_N1__GACTAACCAATCTACG-1	3.36134	6.52091
001-034_T0_COL_LP_5p_N1__ACGTCAACAATGAAAC-1	2.79361	6.6354
001-034_T0_COL_LP_5p_N1__GCAATCATCTGTCAAG-1	2.9452	6.59844
001-034_T0_COL_LP_5p_N1__TGATTTCGTGTGACCC-1	3.39218	5.52144
001-034_T0_COL_LP_5p_N1__GCAAACTTCGCTTGTC-1	4.66289	6.31941
001-034_T0_COL_LP_5p_N1__AAAGATGCAGGGTTAG-1	3.26139	6.70222
001-034_T0_COL_LP_5p_N1__CGAGCCACAGGGAGAG-1	4.48434	5.9629
001-034_T0_COL_LP_5p_N1__AACTCCCTCACGAAGG-1	4.42595	6.57134
001-034_T0_COL_LP_5p_N1__ATTGGACTCCTTAATC-1	6.16939	6.81033
001-034_T0_COL_LP_5p_N1__GTCAAGTTCCTAGGGC-1	3.59873	6.91911
001-034_T0_COL_LP_5p_N1__AGGGATGTCATCGGAT-1	5.06449	7.25934
001-034_T0_COL_LP_5p_N1__GTTAAGCAGTCCGGTC-1	4.38443	6.75148
001-043_T0_COL_LP_5p_N1__CATGCCTGTAAGTGGC-1	4.05831	8.24753
001-043_T0_COL_LP_5p_N1__TTATGCTCATTTCACT-1	3.80976	7.85893
001-043_T0_COL_LP_5p_N1__AAGTCTGCAAACCCAT-1	3.20879	6.8101
001-043_T0_COL_LP_5p_N1__TGTGTTTCAGATGGGT-1	4.58907	7.72076
001-043_T0_COL_LP_5p_N1__CCCAATCAGACGCACA-1	4.84487	7.51236
001-043_T0_COL_LP_5p_N1__GAGGTGAAGTCAAGGC-1	3.61364	8.35121
001-043_T0_COL_LP_5p_N1__GCGCAGTGTGTAATGA-1	3.98693	8.25719
001-043_T0_COL_LP_5p_N1__CAGCGACCAATGGAAT-1	3.99864	7.26298
001-043_T0_COL_LP_5p_N1__CGCTTCACAGGTTTCA-1	4.90242	7.19228
001-043_T0_COL_LP_5p_N1__GCGCGATGTGTGTGCC-1	3.80456	8.24113
001-043_T0_COL_LP_5p_N1__AGCTCTCAGTGCAAGC-1	5.65043	5.09771
001-043_T0_COL_LP_5p_N1__TACGGGCAGGCAATTA-1	4.89785	8.12014
001-043_T0_COL_LP_5p_N1__ACGGAGATCACATAGC-1	5.90235	6.78322
001-043_T0_COL_LP_5p_N1__AGGCCACGTGCCTTGG-1	5.84701	5.99826
001-043_T0_COL_LP_5p_N1__TCTCTAATCCTTGCCA-1	3.66373	8.18982
001-043_T0_COL_LP_5p_N1__CTAAGACAGGGCTCTC-1	2.88433	7.85489
001-043_T0_COL_LP_5p_N1__AGTGTCACAGCTGCTG-1	5.97456	5.86872
001-043_T0_COL_LP_5p_N1__CTCGGAGCATAGGATA-1	5.19519	6.9887
001-043_T0_COL_LP_5p_N1__GACACGCCAGATTGCT-1	2.20999	6.24962
001-043_T0_COL_LP_5p_N1__AAATGCCTCGCATGAT-1	3.44441	6.34985
001-043_T0_COL_LP_5p_N1__CCTTTCTCAAGTCTAC-1	6.188	7.74237
001-043_T0_COL_LP_5p_N1__ACGCCGAAGTAGGTGC-1	5.94643	6.12669
001-043_T0_COL_LP_5p_N1__TGCTACCGTAGAAGGA-1	4.5517	6.01078
001-043_T0_COL_LP_5p_N1__GACGTTAAGCCAGTTT-1	5.83894	6.03643
001-043_T0_COL_LP_5p_N1__GACGTGCCAATACGCT-1	1.93163	5.68306
001-043_T0_COL_LP_5p_N1__ACGGCCACAAGCGTAG-1	3.22976	8.02928
001-043_T0_COL_LP_5p_N1__TCTTCGGGTAAATGAC-1	5.7728	6.20409
001-043_T0_COL_LP_5p_N1__AGGCCGTCATTTCACT-1	5.72413	5.91785
001-043_T0_COL_LP_5p_N1__CTGATCCTCCAGTATG-1	6.37562	7.80422
001-043_T0_COL_LP_5p_N1__GACAGAGTCGCCTGTT-1	5.03335	7.48725
001-043_T0_COL_LP_5p_N1__TCAGATGCAACTGGCC-1	5.98138	7.50185
001-043_T0_COL_LP_5p_N1__CTAGCCTGTCCGTGAC-1	5.42418	6.79704
001-043_T0_COL_LP_5p_N1__GATCGTAAGAATGTGT-1	6.07397	6.28732
001-043_T0_COL_LP_5p_N1__ACCTTTAGTTTCCACC-1	5.17564	6.54074
001-043_T0_COL_LP_5p_N1__CATCGGGTCGTTTAGG-1	6.47321	7.52348
001-043_T0_COL_LP_5p_N1__CATGCCTTCTGCCCTA-1	4.64191	7.22716
001-043_T0_COL_LP_5p_N1__TTGCGTCCAGCATGAG-1	6.25071	5.65736
001-043_T0_COL_LP_5p_N1__GGCTGGTAGAGCCCAA-1	5.04974	6.90271
001-043_T0_COL_LP_5p_N1__CAGCCGAAGTTCGCGC-1	6.05649	7.70241
001-043_T0_COL_LP_5p_N1__CGTCAGGGTACGAAAT-1	5.87979	5.9429
001-043_T0_COL_LP_5p_N1__TAGTGGTTCCCTCAGT-1	4.93998	7.39801
001-043_T0_COL_LP_5p_N1__ATCGAGTTCTTACCTA-1	5.95062	6.92154
001-043_T0_COL_LP_5p_N1__ACTGCTCCAAAGCAAT-1	4.78615	7.67291
001-043_T0_COL_LP_5p_N1__AGGGTGACACAACGTT-1	4.88183	4.85868
001-043_T0_COL_LP_5p_N1__CCATTCGTCATGCAAC-1	5.99243	7.5601
001-043_T0_COL_LP_5p_N1__CTGAAGTCAGGCAGTA-1	6.21553	5.70741
001-043_T0_COL_LP_5p_N1__CGCTGGACATGCCTAA-1	6.12294	7.48165
001-043_T0_COL_LP_5p_N1__AACTTTCAGAGTAATC-1	6.04155	5.71131
001-043_T0_COL_LP_5p_N1__CGGAGCTGTGGCGAAT-1	6.07538	7.33425
001-043_T0_COL_LP_5p_N1__AAGGCAGAGAAACCGC-1	5.77742	5.81954
001-043_T0_COL_LP_5p_N1__ACACCGGTCCGCAGTG-1	5.15287	5.68745
001-043_T0_COL_LP_5p_N1__ACACTGAGTTCTGAAC-1	6.10975	7.76636
001-043_T0_COL_LP_5p_N1__GCGACCAGTATAGTAG-1	4.47137	6.92495
001-043_T0_COL_LP_5p_N1__GGGCATCTCTGCCCTA-1	4.2057	6.41657
001-043_T0_COL_LP_5p_N1__CTTAACTTCTTTAGGG-1	5.34868	7.29695
001-043_T0_COL_LP_5p_N1__TACACGAGTCTAGAGG-1	5.83774	7.31295
001-043_T0_COL_LP_5p_N1__GACGTTACATTTGCTT-1	5.93146	6.07138
001-043_T0_COL_LP_5p_N1__ACATGGTCAGACACTT-1	3.97836	6.32485
001-043_T0_COL_LP_5p_N1__AAACCTGTCTTGCAAG-1	5.56378	4.91702
001-043_T0_COL_LP_5p_N1__AGCTCCTTCATAAAGG-1	5.27412	5.26743
001-043_T0_COL_LP_5p_N1__CGCGGTATCACATACG-1	3.96113	6.58525
001-043_T0_COL_LP_5p_N1__CTACCCATCCTGCCAT-1	5.56288	5.67595
001-043_T0_COL_LP_5p_N1__CAGCAGCCACCAGTTA-1	2.59993	5.75734
001-043_T0_COL_LP_5p_N1__TCATTACAGCGATGAC-1	5.83317	7.74676
001-043_T0_COL_LP_5p_N1__CTAACTTGTATAGGTA-1	5.33535	6.83245
001-043_T0_COL_LP_5p_N1__CACTCCATCAGTACGT-1	6.55784	7.08488
001-043_T0_COL_LP_5p_N1__TACCTATGTCAGAAGC-1	6.08755	7.76128
001-043_T0_COL_LP_5p_N1__CATCGAAGTAATAGCA-1	4.84489	5.73552
001-043_T0_COL_LP_5p_N1__TGTGTTTCATACAGCT-1	2.28557	6.18865
001-043_T0_COL_LP_5p_N1__CTAGTGAGTCCTCTTG-1	4.50436	4.89078
001-043_T0_COL_LP_5p_N1__GTCACGGTCGGAAACG-1	5.65547	5.24206
001-043_T0_COL_LP_5p_N1__CAGCGACGTTACCAGT-1	5.57044	7.63851
001-043_T0_COL_LP_5p_N1__TCGGGACAGTTCGATC-1	4.88668	7.79076
001-043_T0_COL_LP_5p_N1__ACCGTAACAGTATAAG-1	3.93188	5.85636
001-043_T0_COL_LP_5p_N1__ACGTCAACATATGGTC-1	3.69281	7.26311
001-043_T0_COL_LP_5p_N1__CCTACACGTCTCGTTC-1	4.14901	6.20593
001-043_T0_COL_LP_5p_N1__GTGTGCGAGTGTGAAT-1	5.32489	7.32351
001-043_T0_COL_LP_5p_N1__ATCTACTCATGCATGT-1	4.96749	6.4205
001-043_T0_COL_LP_5p_N1__ACTGCTCTCGGAAACG-1	5.97819	5.91076
001-043_T0_COL_LP_5p_N1__CGTCCATAGCGATTCT-1	5.69932	6.12622
001-043_T0_COL_LP_5p_N1__AGTGTCAAGGATGTAT-1	4.97863	6.69852
001-043_T0_COL_LP_5p_N1__GATGCTACAAGAGGCT-1	5.87507	6.64681
001-043_T0_COL_LP_5p_N1__TCTCTAACAGGGATTG-1	5.7945	4.95227
001-043_T0_COL_LP_5p_N1__GCCTCTAAGACTTTCG-1	5.7902	5.74097
001-043_T0_COL_LP_5p_N1__CGGCTAGGTGTATGGG-1	4.75637	7.99252
001-043_T0_COL_LP_5p_N1__TAGTGGTAGCAACGGT-1	5.9227	5.99473
001-043_T0_COL_LP_5p_N1__GATCAGTAGAGTAAGG-1	1.40805	5.19827
001-043_T0_COL_LP_5p_N1__GATGAGGGTGGCTCCA-1	3.83564	6.79255
001-043_T0_COL_LP_5p_N1__TTTCCTCTCACAACGT-1	2.88123	5.23722
001-043_T0_COL_LP_5p_N1__GCGCGATTCTTATCTG-1	5.09919	4.63124
001-043_T0_COL_LP_5p_N1__TCCACACTCTCTGTCG-1	5.83799	4.69005
001-043_T0_COL_LP_5p_N1__ACACTGAAGATGGGTC-1	5.56881	5.9761
001-043_T0_COL_LP_5p_N1__ATCGAGTCACAACTGT-1	4.58318	8.02817
001-043_T0_COL_LP_5p_N1__ACTGTCCTCAGAGACG-1	5.33623	5.03242
001-043_T0_COL_LP_5p_N1__ACGAGGAGTTTGTTGG-1	4.907	5.06937
001-043_T0_COL_LP_5p_N1__GACGTTAGTGGTTTCA-1	4.37076	6.62678
001-043_T0_COL_LP_5p_N1__CGACCTTCAGCCTTGG-1	6.02961	6.72649
001-043_T0_COL_LP_5p_N1__TACTTACAGATATGCA-1	4.19525	5.36793
001-043_T0_COL_LP_5p_N1__GTATCTTGTGTAAGTA-1	3.49097	6.58005
001-043_T0_COL_LP_5p_N1__ACCAGTACACAGACAG-1	2.93952	6.89206
001-043_T0_COL_LP_5p_N1__CATCAGAAGTTAAGTG-1	5.62146	4.85211
001-043_T0_COL_LP_5p_N1__AACCATGTCAGCATGT-1	1.75698	4.79969
001-043_T0_COL_LP_5p_N1__GCGCAACAGAACAACT-1	5.72234	6.28535
001-043_T0_COL_LP_5p_N1__TCGAGGCTCATCGATG-1	4.43565	7.00745
001-043_T0_COL_LP_5p_N1__GCTCTGTGTCAATGTC-1	5.21897	6.59744
001-043_T0_COL_LP_5p_N1__CACCAGGTCCTCATTA-1	5.17064	5.03913
001-043_T0_COL_LP_5p_N1__GGTGAAGCATGTCGAT-1	5.10325	7.31518
001-043_T0_COL_LP_5p_N1__GTTTCTAAGTCAAGGC-1	5.45086	5.92374
001-043_T0_COL_LP_5p_N1__CTGCGGAGTATGGTTC-1	5.1284	5.54438
001-043_T0_COL_LP_5p_N1__CAGCATAAGCGCTTAT-1	4.89164	6.76047
001-043_T0_COL_LP_5p_N1__ACTGAGTGTAGGCATG-1	6.04839	5.79664
001-043_T0_COL_LP_5p_N1__ACGGAGATCAGTTGAC-1	3.72523	6.73023
001-043_T0_COL_LP_5p_N1__GCGGGTTAGCTTATCG-1	5.88466	5.55889
001-043_T0_COL_LP_5p_N1__GAGTCCGTCCTAGAAC-1	4.63423	6.47553
001-043_T0_COL_LP_5p_N1__CCGTGGAGTGAAGGCT-1	4.95025	5.14774
001-043_T0_COL_LP_5p_N1__GCGACCACATAGAAAC-1	3.50357	6.78304
001-043_T0_COL_LP_5p_N1__GGGATGACACGAAGCA-1	4.63149	6.95978
001-043_T0_COL_LP_5p_N1__CTAGAGTCATGTAGTC-1	2.24858	6.16969
001-043_T0_COL_LP_5p_N1__CGATTGAAGGGCTCTC-1	6.00807	7.44377
001-043_T0_COL_LP_5p_N1__CGGACTGCATTTGCCC-1	5.59301	6.87132
001-043_T0_COL_LP_5p_N1__AGCGGTCGTATATGGA-1	6.20413	6.22591
001-043_T0_COL_LP_5p_N1__CTACGTCTCGGTGTCG-1	3.14092	6.90948
001-043_T0_COL_LP_5p_N1__GATGCTATCAAGATCC-1	5.22266	8.2462
001-043_T0_COL_LP_5p_N1__GCCAAATAGATCACGG-1	5.60202	5.13821
001-043_T0_COL_LP_5p_N1__CTAACTTAGCTCCTTC-1	3.55062	5.6938
001-043_T0_COL_LP_5p_N1__TATCTCACAATCACAC-1	2.63666	4.89492
001-043_T0_COL_LP_5p_N1__CTCTAATAGACCGGAT-1	5.45594	6.07836
001-043_T0_COL_LP_5p_N1__CATGCCTGTTTCCACC-1	5.17414	6.21673
001-043_T0_COL_LP_5p_N1__AATCGGTCACCGAAAG-1	6.42672	7.71796
001-043_T0_COL_LP_5p_N1__ATCGAGTAGATGTGTA-1	6.27005	7.22493
001-043_T0_COL_LP_5p_N1__ATAGACCCATTCTTAC-1	3.9222	6.61801
001-043_T0_COL_LP_5p_N1__ACGGGCTCACCGCTAG-1	5.18411	6.25254
001-043_T0_COL_LP_5p_N1__TTGAACGTCACTCTTA-1	6.24055	5.87894
001-043_T0_COL_LP_5p_N1__ATTACTCTCGACAGCC-1	6.33569	7.56327
001-043_T0_COL_LP_5p_N1__TCAATCTCACCGGAAA-1	3.37118	6.33464
001-043_T0_COL_LP_5p_N1__ATTATCCGTGATGTCT-1	6.09678	4.74127
001-043_T0_COL_LP_5p_N1__GTGCTTCGTTAGAACA-1	1.62074	4.93401
001-043_T0_COL_LP_5p_N1__ACGGCCAAGCACCGTC-1	4.4353	6.82467
001-043_T0_COL_LP_5p_N1__ACGCCAGCACTACAGT-1	3.39747	6.65465
001-043_T0_COL_LP_5p_N1__GTACGTAGTCCTCCAT-1	5.10601	4.99051
001-043_T0_COL_LP_5p_N1__GAAGCAGTCGAATGCT-1	6.49976	7.37008
001-043_T0_COL_LP_5p_N1__ATAGACCTCTTGTCAT-1	5.95907	4.93918
001-043_T0_COL_LP_5p_N1__TCCACACTCGGCTACG-1	6.47283	7.9358
001-043_T0_COL_LP_5p_N1__AACCATGCACCCTATC-1	5.42344	4.68755
001-043_T0_COL_LP_5p_N1__TGTGTTTTCCTGTACC-1	4.15028	6.52695
001-043_T0_COL_LP_5p_N1__CGTAGGCAGACAAGCC-1	3.02007	7.59439
001-043_T0_COL_LP_5p_N1__CTGATAGAGTGAACGC-1	3.80274	7.27135
001-043_T0_COL_LP_5p_N1__ATCCGAACATAACCTG-1	5.52341	5.31956
001-043_T0_COL_LP_5p_N1__GGTGCGTTCTAGAGTC-1	4.57606	7.04885
001-043_T0_COL_LP_5p_N1__ACGATGTTCATAAAGG-1	5.71882	6.21054
001-043_T0_COL_LP_5p_N1__TTGACTTCATTTCACT-1	3.80312	8.17457
001-043_T0_COL_LP_5p_N1__CTCATTATCTCACATT-1	6.30487	5.88631
001-043_T0_COL_LP_5p_N1__GAAATGATCTTCAACT-1	5.67075	4.74184
001-043_T0_COL_LP_5p_N1__AAGACCTAGGATTCGG-1	5.59178	6.25201
001-043_T0_COL_LP_5p_N1__AGTAGTCTCCGAACGC-1	6.46187	7.29331
001-043_T0_COL_LP_5p_N1__GTCACAAAGGCACATG-1	5.51321	6.46468
001-043_T0_COL_LP_5p_N1__CTGGTCTTCTTACCTA-1	5.82458	4.9618
001-043_T0_COL_LP_5p_N1__CTCTAATAGGGTTTCT-1	6.21507	5.90544
001-043_T0_COL_LP_5p_N1__TGACTTTTCCCTAATT-1	4.497	7.01073
001-043_T0_COL_LP_5p_N1__GACACGCTCGTCTGCT-1	5.03159	7.51351
001-043_T0_COL_LP_5p_N1__AAGACCTAGAGGTACC-1	6.35246	6.12886
001-043_T0_COL_LP_5p_N1__GTGCGGTGTACAGACG-1	6.57367	7.1925
001-043_T0_COL_LP_5p_N1__GCTTGAAAGAGGTAGA-1	4.95508	8.27441
001-043_T0_COL_LP_5p_N1__TACAGTGAGCTAGTCT-1	4.92801	4.82332
001-043_T0_COL_LP_5p_N1__CGATTGATCTTGCAAG-1	6.16977	6.31875
001-043_T0_COL_LP_5p_N1__TCGGTAACATCACCCT-1	6.64385	7.61697
001-043_T0_COL_LP_5p_N1__CATCGGGGTGTGGCTC-1	4.72445	6.78612
001-043_T0_COL_LP_5p_N1__ATGTGTGGTCAGATAA-1	3.54194	6.48787
001-043_T0_COL_LP_5p_N1__GCTTCCAGTAGTACCT-1	4.15715	7.01621
001-043_T0_COL_LP_5p_N1__ACCTTTAGTACGACCC-1	5.61233	5.17417
001-043_T0_COL_LP_5p_N1__CAACCTCTCTGTGCAA-1	4.45655	7.05606
001-043_T0_COL_LP_5p_N1__GCCTCTACACGGCGTT-1	3.92576	6.47854
001-043_T0_COL_LP_5p_N1__GACCTGGAGAGGTACC-1	2.95823	5.30094
001-043_T0_COL_LP_5p_N1__GCGCGATCAGGTGCCT-1	2.8445	4.98975
001-043_T0_COL_LP_5p_N1__AACTGGTGTAAGAGAG-1	5.76403	6.14081
001-043_T0_COL_LP_5p_N1__CGCGGTAGTCCAACTA-1	2.29742	5.91976
001-043_T0_COL_LP_5p_N1__AAGGTTCTCCAGATCA-1	5.16247	6.38962
001-043_T0_COL_LP_5p_N1__CTCAGAAGTTCCAACA-1	5.46441	7.65356
001-043_T0_COL_LP_5p_N1__TGTGTTTCAACCGCCA-1	6.0493	7.40235
001-043_T0_COL_LP_5p_N1__GTTACAGGTCAGAATA-1	3.8033	6.2485
001-043_T0_COL_LP_5p_N1__GCATGATAGTCTCGGC-1	1.94228	6.12049
001-043_T0_COL_LP_5p_N1__CTACCCATCGTACGGC-1	3.05475	6.83241
001-043_T0_COL_LP_5p_N1__GACGTTACACGAAAGC-1	5.87113	7.34596
001-043_T0_COL_LP_5p_N1__CGTGTCTGTGCTAGCC-1	6.15584	5.7858
001-043_T0_COL_LP_5p_N1__TACTCGCCATGGGACA-1	3.61352	6.37082
001-043_T0_COL_LP_5p_N1__GATTCAGCATGACGGA-1	5.46672	5.81981
001-043_T0_COL_LP_5p_N1__TAGCCGGCATTGTGCA-1	6.1839	7.9719
001-043_T0_COL_LP_5p_N1__TGGCTGGCAGCCTGTG-1	4.16061	5.56153
001-043_T0_COL_LP_5p_N1__TAGACCACATCCGTGG-1	5.6043	4.65825
001-043_T0_COL_LP_5p_N1__GAGTCCGCAACACCCG-1	4.81231	7.59816
001-043_T0_COL_LP_5p_N1__CTGCCTAAGGCAAAGA-1	5.56214	7.40913
001-043_T0_COL_LP_5p_N1__GTGTTAGAGTGACTCT-1	5.59707	6.3123
001-043_T0_COL_LP_5p_N1__TCAATCTAGACAATAC-1	5.63756	4.6764
001-043_T0_COL_LP_5p_N1__CAGCCGAAGGTGGGTT-1	5.08524	4.90513
001-043_T0_COL_LP_5p_N1__CGAATGTTCAACGGGA-1	4.25774	4.69189
001-043_T0_COL_LP_5p_N1__CGTGTAAGTATGCTTG-1	4.5144	6.88969
001-043_T0_COL_LP_5p_N1__ATTGGTGAGCCCAACC-1	3.31297	7.11386
001-043_T0_COL_LP_5p_N1__CATCGGGGTCCAAGTT-1	5.35686	6.38559
001-043_T0_COL_LP_5p_N1__TACAGTGCACTGTGTA-1	6.08296	7.58655
001-043_T0_COL_LP_5p_N1__CGAGAAGGTTCCCGAG-1	3.92322	6.24811
001-043_T0_COL_LP_5p_N1__GATCTAGGTAGCGATG-1	4.92144	7.53327
001-043_T0_COL_LP_5p_N1__AGTAGTCGTAAGGGAA-1	4.25045	5.56891
001-043_T0_COL_LP_5p_N1__GTTTCTATCCAAGTAC-1	5.00811	7.4176
001-043_T0_COL_LP_5p_N1__CAACCTCTCAGCACAT-1	6.1026	6.25316
001-043_T0_COL_LP_5p_N1__TCACGAAAGGTTCCTA-1	4.27634	7.2144
001-043_T0_COL_LP_5p_N1__ATTGGACAGGGAAACA-1	3.76149	6.27729
001-043_T0_COL_LP_5p_N1__CCTACCACAGGAATGC-1	6.25202	7.62101
001-043_T0_COL_LP_5p_N1__ACTGATGAGTGTTGAA-1	5.66861	7.34882
001-043_T0_COL_LP_5p_N1__TACGGTACATGGGAAC-1	4.02452	6.83943
001-043_T0_COL_LP_5p_N1__CTCTGGTCATACTACG-1	5.45581	5.52462
001-043_T0_COL_LP_5p_N1__ACTGATGTCCCTAATT-1	5.98252	5.87322
001-043_T0_COL_LP_5p_N1__ACTGTCCCAAAGCGGT-1	5.65824	5.4568
001-043_T0_COL_LP_5p_N1__TGGCTGGTCCGAAGAG-1	4.45036	6.45077
001-043_T0_COL_LP_5p_N1__ACGAGCCCACCGTTGG-1	2.60362	6.37459
001-043_T0_COL_LP_5p_N1__ACACCAAAGGCCGAAT-1	5.73237	5.31511
001-043_T0_COL_LP_5p_N1__CAGCTAATCCACGTTC-1	6.0746	5.55327
001-043_T0_COL_LP_5p_N1__CCACCTACATACGCTA-1	5.83139	5.69964
001-043_T0_COL_LP_5p_N1__GTCTCGTCACTCAGGC-1	6.25282	6.97777
001-043_T0_COL_LP_5p_N1__CAGAGAGGTGACCAAG-1	6.29892	7.51785
001-043_T0_COL_LP_5p_N1__TCAATCTTCTAACTGG-1	4.81584	7.17051
001-043_T0_COL_LP_5p_N1__GCTGCAGTCAAAGACA-1	4.9561	6.12723
001-043_T0_COL_LP_5p_N1__GACGTGCGTCCTCCAT-1	4.2929	4.94611
001-043_T0_COL_LP_5p_N1__TACTCATTCAAACCAC-1	6.68399	7.09124
001-043_T0_COL_LP_5p_N1__AGGTCCGGTGTCCTCT-1	5.7399	5.35859
001-043_T0_COL_LP_5p_N1__GCTCCTAGTTCAACCA-1	3.67657	6.40293
001-043_T0_COL_LP_5p_N1__TAGGCATCACTGCCAG-1	4.89622	5.32748
001-043_T0_COL_LP_5p_N1__CTTGGCTGTAGCTTGT-1	5.67937	7.30186
001-043_T0_COL_LP_5p_N1__CATCAGAAGAGTACCG-1	5.85299	7.55982
001-043_T0_COL_LP_5p_N1__TTAGTTCTCTGCAAGT-1	1.43979	5.28828
001-043_T0_COL_LP_5p_N1__TAAGAGAGTCAAAGAT-1	4.86711	4.75442
001-043_T0_COL_LP_5p_N1__CTCTACGTCCTGCAGG-1	3.93516	5.88349
001-043_T0_COL_LP_5p_N1__CGGAGCTGTCTGCCAG-1	5.66013	5.9577
001-043_T0_COL_LP_5p_N1__TGTGTTTCAATCCGAT-1	5.16252	5.5703
001-043_T0_COL_LP_5p_N1__TCAGCAACAAGCCCAC-1	3.53472	5.9336
001-043_T0_COL_LP_5p_N1__AGAATAGGTTAGGGTG-1	1.83433	5.12642
001-043_T0_COL_LP_5p_N1__TACGGTAAGGACGAAA-1	6.0406	5.54177
001-043_T0_COL_LP_5p_N1__CAGCTAAAGTATCGAA-1	6.07204	7.55494
001-043_T0_COL_LP_5p_N1__GCCTCTAGTACCAGTT-1	3.39753	6.08134
001-043_T0_COL_LP_5p_N1__GACACGCGTACCATCA-1	5.34989	4.81449
001-043_T0_COL_LP_5p_N1__AACCATGCAAGTTAAG-1	5.45388	4.95113
001-043_T0_COL_LP_5p_N1__AAACCTGTCTTTACGT-1	4.3932	6.82009
001-043_T0_COL_LP_5p_N1__TGACTTTTCTCAAACG-1	5.73195	5.6032
001-043_T0_COL_LP_5p_N1__CGCTATCTCTCACATT-1	6.09693	5.7466
001-043_T0_COL_LP_5p_N1__CTTAGGACACGGCGTT-1	5.08176	4.93291
001-043_T0_COL_LP_5p_N1__CGCGTTTAGTACGTAA-1	3.2746	4.83595
001-043_T0_COL_LP_5p_N1__TCTTCGGTCCAACCAA-1	3.90895	6.64995
001-043_T0_COL_LP_5p_N1__CGTTAGACACAGGTTT-1	3.82279	6.51932
001-043_T0_COL_LP_5p_N1__GTGCATATCCATTCTA-1	6.23804	7.1115
001-043_T0_COL_LP_5p_N1__GTTCATTCACCTATCC-1	4.18431	6.80604
001-043_T0_COL_LP_5p_N1__CAGCAGCCAGTACACT-1	4.67114	6.91424
001-043_T0_COL_LP_5p_N1__TGCGTGGGTATAATGG-1	6.55086	7.56672
001-043_T0_COL_LP_5p_N1__GGGCACTGTCGACTGC-1	3.62596	6.60435
001-043_T0_COL_LP_5p_N1__GATCTAGCAGCCTTGG-1	1.9612	4.76935
001-043_T0_COL_LP_5p_N1__CTCTAATGTAGCCTCG-1	5.99944	5.49062
001-043_T0_COL_LP_5p_N1__CTAGTGAGTACCGTAT-1	5.55875	5.59612
001-043_T0_COL_LP_5p_N1__CCTAGCTAGTCCGGTC-1	4.72022	6.915
001-043_T0_COL_LP_5p_N1__GCAAACTTCACTTACT-1	6.50129	7.78437
001-043_T0_COL_LP_5p_N1__CATATTCCACAACTGT-1	5.24036	4.99263
001-043_T0_COL_LP_5p_N1__CTTACCGAGGTAGCCA-1	2.00946	6.10278
001-043_T0_COL_LP_5p_N1__AATCGGTGTCATCCCT-1	5.22724	6.40589
001-043_T0_COL_LP_5p_N1__CTCTACGTCTTGTCAT-1	4.41162	6.18576
001-043_T0_COL_LP_5p_N1__GGCAATTAGCCACCTG-1	5.28829	5.56932
001-043_T0_COL_LP_5p_N1__CTTCTCTCACTTGGAT-1	5.32512	4.61555
001-043_T0_COL_LP_5p_N1__GAAATGACAGAAGCAC-1	4.65953	8.07607
001-043_T0_COL_LP_5p_N1__CATCGAATCATTGCCC-1	6.15607	7.8771
001-043_T0_COL_LP_5p_N1__ACACCCTAGTCGTTTG-1	3.58834	6.09878
001-043_T0_COL_LP_5p_N1__CGCCAAGCACATGACT-1	4.23098	6.71847
001-043_T0_COL_LP_5p_N1__GCTGCTTCAGCCTGTG-1	1.6141	6.19842
001-043_T0_COL_LP_5p_N1__CGGGTCAGTCAATGTC-1	5.13529	5.06524
001-043_T0_COL_LP_5p_N1__TCCACACAGCGACGTA-1	4.8571	6.34214
001-043_T0_COL_LP_5p_N1__AGACGTTTCGTTACAG-1	6.23789	8.00585
001-043_T0_COL_LP_5p_N1__GCGGGTTCATTAACCG-1	4.04999	6.60914
001-043_T0_COL_LP_5p_N1__ACGAGGATCCTCAACC-1	5.72687	4.75397
001-043_T0_COL_LP_5p_N1__GTTCGGGCAGGCTGAA-1	1.7296	5.83544
001-043_T0_COL_LP_5p_N1__TCGTACCCACGAGGTA-1	5.36555	6.01423
001-043_T0_COL_LP_5p_N1__GTCCTCATCGTCTGAA-1	4.79883	5.03212
001-043_T0_COL_LP_5p_N1__AGCTCCTAGTTTGCGT-1	6.58923	7.54712
001-043_T0_COL_LP_5p_N1__AGTAGTCTCTGCGACG-1	3.72219	6.37761
001-043_T0_COL_LP_5p_N1__CCTATTAAGCGTGAGT-1	5.76804	5.41779
001-043_T0_COL_LP_5p_N1__GGCTCGATCTTAACCT-1	5.36766	5.14119
001-043_T0_COL_LP_5p_N1__CGTCTACAGTACGCGA-1	4.43972	6.47352
001-043_T0_COL_LP_5p_N1__ACGAGGAAGGGAGTAA-1	6.07108	7.5427
001-043_T0_COL_LP_5p_N1__GAAATGACAACACGCC-1	5.49919	7.75636
001-043_T0_COL_LP_5p_N1__GGATTACCATGCATGT-1	5.65801	5.94395
001-043_T0_COL_LP_5p_N1__CTCGAAAGTCTGATTG-1	4.82146	5.06548
001-043_T0_COL_LP_5p_N1__TACTTGTTCTTAACCT-1	5.10215	8.11206
001-043_T0_COL_LP_5p_N1__ATCTGCCAGGTAGCTG-1	5.56045	4.99014
001-043_T0_COL_LP_5p_N1__GTGTTAGAGATGTAAC-1	5.51347	4.90737
001-043_T0_COL_LP_5p_N1__GACACGCAGCACCGTC-1	4.9707	4.71588
001-043_T0_COL_LP_5p_N1__CTGATAGAGACAAGCC-1	5.53474	6.19459
001-043_T0_COL_LP_5p_N1__TATCTCACAGCCTTGG-1	5.58687	7.2599
001-043_T0_COL_LP_5p_N1__TCCCGATTCACTTACT-1	5.86133	6.37516
001-043_T0_COL_LP_5p_N1__TGCGCAGGTTCTGGTA-1	5.7249	5.53457
001-043_T0_COL_LP_5p_N1__TTAGGACTCTTATCTG-1	5.44661	4.62255
001-043_T0_COL_LP_5p_N1__GGGATGAGTAGAAAGG-1	4.26712	6.82565
001-043_T0_COL_LP_5p_N1__TTTACTGAGAAGATTC-1	5.66482	6.643
001-043_T0_COL_LP_5p_N1__TGGACGCGTAGCGTAG-1	3.52059	6.50377
001-043_T0_COL_LP_5p_N1__AGCCTAAGTATTCGTG-1	4.49254	5.96444
001-043_T0_COL_LP_5p_N1__CACATAGCATCGGGTC-1	3.57281	6.63689
001-043_T0_COL_LP_5p_N1__CCAGCGAGTCGGCTCA-1	6.37841	7.49468
001-043_T0_COL_LP_5p_N1__GTTCATTAGGCTCTTA-1	5.67571	5.5325
001-043_T0_COL_LP_5p_N1__CAGAATCCACTACAGT-1	5.56577	6.43237
001-043_T0_COL_LP_5p_N1__ATCTGCCTCGATGAGG-1	5.51982	5.3701
001-043_T0_COL_LP_5p_N1__CTTACCGTCAACTCTT-1	4.28551	4.682
001-043_T0_COL_LP_5p_N1__CACAAACAGTTGTAGA-1	4.58939	6.70188
001-043_T0_COL_LP_5p_N1__ACATGGTGTTTACTCT-1	2.07237	5.93412
001-043_T0_COL_LP_5p_N1__GGACAAGCACACCGAC-1	2.17955	6.28489
001-043_T0_COL_LP_5p_N1__AACCGCGTCTCTGAGA-1	2.98495	7.53833
001-043_T0_COL_LP_5p_N1__CAACCAAGTGACTACT-1	4.34821	7.12283
001-043_T0_COL_LP_5p_N1__CAGCCGATCGAATGCT-1	4.66034	6.75664
001-043_T0_COL_LP_5p_N1__AAGCCGCGTAGATTAG-1	5.85104	6.88708
001-043_T0_COL_LP_5p_N1__GTCCTCAAGGCATTGG-1	3.92092	6.22443
001-043_T0_COL_LP_5p_N1__CGTGTCTGTCGAGATG-1	4.6788	5.13551
001-043_T0_COL_LP_5p_N1__AAGCCGCAGGTGGGTT-1	5.52966	4.97895
001-043_T0_COL_LP_5p_N1__CATTCGCCACGCCAGT-1	6.2158	7.31004
001-043_T0_COL_LP_5p_N1__ACGGAGATCAATAAGG-1	5.63443	6.32989
001-043_T0_COL_LP_5p_N1__GTAACGTGTATATCCG-1	5.36242	5.31368
001-043_T0_COL_LP_5p_N1__TCGGTAAAGGGAGTAA-1	4.85694	6.43282
001-043_T0_COL_LP_5p_N1__ACAGCTAGTACAGTTC-1	4.04678	6.91327
001-043_T0_COL_LP_5p_N1__ACGGGCTCATTGGCGC-1	5.88679	5.46499
001-043_T0_COL_LP_5p_N1__AACTGGTAGTCTCGGC-1	2.91419	6.62068
001-043_T0_COL_LP_5p_N1__TACCTTACACCACGTG-1	6.52957	7.35608
001-043_T0_COL_LP_5p_N1__CGGCTAGTCATATCGG-1	5.43336	6.02173
001-043_T0_COL_LP_5p_N1__TTATGCTGTAGGCTGA-1	5.79284	5.15182
001-043_T0_COL_LP_5p_N1__ACTTGTTCACGACGAA-1	6.31598	7.99998
001-043_T0_COL_LP_5p_N1__GATTCAGTCCTAAGTG-1	6.04801	5.19107
001-043_T0_COL_LP_5p_N1__TCAACGAAGAAACGCC-1	5.77678	7.70986
001-043_T0_COL_LP_5p_N1__ACTGAGTCACGACGAA-1	6.04211	5.95772
001-043_T0_COL_LP_5p_N1__CCTACACCATCCCACT-1	6.20855	7.28579
001-043_T0_COL_LP_5p_N1__GAACATCCACGAGAGT-1	5.41943	4.52465
001-043_T0_COL_LP_5p_N1__GTCGTAAAGATGTCGG-1	5.70738	7.8017
001-043_T0_COL_LP_5p_N1__TGAGCCGAGATCGATA-1	5.44526	5.0393
001-043_T0_COL_LP_5p_N1__TCACAAGCATCAGTAC-1	3.5397	6.3272
001-043_T0_COL_LP_5p_N1__TTTCCTCCAGTCAGCC-1	6.03096	5.90329
001-043_T0_COL_LP_5p_N1__AACCATGTCTACCAGA-1	4.14912	6.65102
001-043_T0_COL_LP_5p_N1__AAATGCCGTACGAAAT-1	6.5308	7.08588
001-043_T0_COL_LP_5p_N1__GCGACCACATACGCCG-1	5.4133	5.8814
001-043_T0_COL_LP_5p_N1__CCGGGATTCAGTCAGT-1	4.656	8.1076
001-043_T0_COL_LP_5p_N1__AACTTTCCAGTTTACG-1	4.24426	6.66236
001-043_T0_COL_LP_5p_N1__GATCGTACAGGGTACA-1	3.82874	6.64906
001-043_T0_COL_LP_5p_N1__GGAGCAACAGCTGCAC-1	6.053	5.86361
001-043_T0_COL_LP_5p_N1__GAGCAGACAATCGAAA-1	3.76244	5.54507
001-043_T0_COL_LP_5p_N1__CACACTCAGGAGTTGC-1	4.332	7.22101
001-043_T0_COL_LP_5p_N1__GGGACCTTCCGCGCAA-1	5.36511	7.85311
001-043_T0_COL_LP_5p_N1__TCTATTGCACATGGGA-1	6.45124	7.99449
001-043_T0_COL_LP_5p_N1__ACTGAGTAGTGTTGAA-1	5.46781	4.77377
001-043_T0_COL_LP_5p_N1__GTGCTTCTCTACCAGA-1	6.00313	6.44469
001-043_T0_COL_LP_5p_N1__AACTTTCCATCGATTG-1	5.78065	7.30397
001-043_T0_COL_LP_5p_N1__CTGATCCTCATGCAAC-1	5.93413	5.52473
001-043_T0_COL_LP_5p_N1__CCAATCCGTACCCAAT-1	4.33388	5.20612
001-043_T0_COL_LP_5p_N1__CTTCTCTGTCTTCGTC-1	5.45978	6.19711
001-043_T0_COL_LP_5p_N1__GCATGTAGTGCTCTTC-1	6.19414	5.85387
001-043_T0_COL_LP_5p_N1__ATCTACTTCATTCACT-1	5.33944	4.54055
001-043_T0_COL_LP_5p_N1__TACGGGCCAAGTTGTC-1	6.11189	7.07857
001-043_T0_COL_LP_5p_N1__GGGCACTTCTGTCTAT-1	6.29225	5.80316
001-043_T0_COL_LP_5p_N1__GATCAGTCATCCTAGA-1	5.57969	4.79156
001-043_T0_COL_LP_5p_N1__TGGTTCCCAACGCACC-1	6.32895	6.86795
001-043_T0_COL_LP_5p_N1__GCGGGTTAGGTGCTAG-1	4.89369	7.45856
001-043_T0_COL_LP_5p_N1__AACTTTCCAGGGTATG-1	6.4812	7.66557
001-043_T0_COL_LP_5p_N1__TTCGAAGTCCCAAGAT-1	5.53874	5.32205
001-043_T0_COL_LP_5p_N1__CCGGGATGTTTACTCT-1	5.17638	8.08334
001-043_T0_COL_LP_5p_N1__CACACCTCAGCATACT-1	4.16109	6.9771
001-043_T0_COL_LP_5p_N1__TAGAGCTAGCCAGTAG-1	2.54708	5.0965
001-043_T0_COL_LP_5p_N1__GCATACAGTAAGAGAG-1	3.48844	6.52676
001-043_T0_COL_LP_5p_N1__ACTGTCCAGCTGGAAC-1	3.81794	7.07102
001-043_T0_COL_LP_5p_N1__ATAGACCGTGCTAGCC-1	4.69521	7.65105
001-043_T0_COL_LP_5p_N1__ATCACGACACCTGGTG-1	3.67866	5.39595
001-043_T0_COL_LP_5p_N1__TCACGAAGTCTTGTCC-1	5.04282	7.57509
001-043_T0_COL_LP_5p_N1__CTAGAGTGTTGCGTTA-1	5.69236	6.19292
001-043_T0_COL_LP_5p_N1__ACACCCTGTCTAGCCG-1	6.49068	7.54296
001-043_T0_COL_LP_5p_N1__TGACTAGTCAGTTTGG-1	5.74784	6.35736
001-043_T0_COL_LP_5p_N1__CGTTAGATCTTACCGC-1	3.65591	6.51422
001-043_T0_COL_LP_5p_N1__CCTACCACATTGTGCA-1	5.05949	5.46421
001-043_T0_COL_LP_5p_N1__GGGTCTGAGCTCCTCT-1	4.56269	5.43866
001-043_T0_COL_LP_5p_N1__GCTTGAACAGAAGCAC-1	6.13598	7.29901
001-043_T0_COL_LP_5p_N1__ATCATCTGTGGTGTAG-1	5.48239	5.48728
001-043_T0_COL_LP_5p_N1__AAACGGGCAAGTTGTC-1	5.37629	6.05854
001-043_T0_COL_LP_5p_N1__CCTAGCTAGTAGATGT-1	6.05459	5.25759
001-043_T0_COL_LP_5p_N1__GGACGTCTCTAACTGG-1	6.01239	6.16283
001-043_T0_COL_LP_5p_N1__ATCTGCCTCAATCACG-1	6.16752	7.31651
001-043_T0_COL_LP_5p_N1__ATTGGTGCAGCAGTTT-1	5.94109	6.98297
001-043_T0_COL_LP_5p_N1__GCGACCATCTCTGAGA-1	2.15109	6.01613
001-043_T0_COL_LP_5p_N1__CACACTCGTCCAGTTA-1	5.24045	5.37765
001-043_T0_COL_LP_5p_N1__TACTCATTCACGGTTA-1	5.07277	4.83943
001-043_T0_COL_LP_5p_N1__GCGCAACAGCCACTAT-1	5.28511	4.85049
001-043_T0_COL_LP_5p_N1__GCACATACACGCGAAA-1	5.86035	4.96857
001-043_T0_COL_LP_5p_N1__TTTACTGCATAGAAAC-1	6.1072	7.61543
001-043_T0_COL_LP_5p_N1__ACGATGTAGCAACGGT-1	3.71751	6.09816
001-043_T0_COL_LP_5p_N1__GTTCATTCATAAAGGT-1	4.38892	7.01893
001-043_T0_COL_LP_5p_N1__CTACGTCTCTCCAACC-1	5.14869	5.03997
001-043_T0_COL_LP_5p_N1__GGTGCGTTCCCAGGTG-1	5.26163	4.98293
001-043_T0_COL_LP_5p_N1__GTCTTCGCACTATCTT-1	6.07894	7.49556
001-043_T0_COL_LP_5p_N1__GAGGTGATCCTCAATT-1	3.96847	6.65254
001-043_T0_COL_LP_5p_N1__TACGGATAGTTCGCAT-1	4.13728	6.89636
001-043_T0_COL_LP_5p_N1__ACGCCGAGTCTCTTAT-1	3.41268	6.52394
001-043_T0_COL_LP_5p_N1__ATTACTCGTACTTAGC-1	4.39112	6.07913
001-043_T0_COL_LP_5p_N1__ATCATGGCATCTACGA-1	4.17011	6.79847
001-043_T0_COL_LP_5p_N1__TCATTTGTCTTAACCT-1	6.52284	7.35775
001-043_T0_COL_LP_5p_N1__CGCCAAGCAAGTCTAC-1	6.0752	5.40028
001-043_T0_COL_LP_5p_N1__TGATTTCCATCCCACT-1	5.17462	4.70937
001-043_T0_COL_LP_5p_N1__ACGAGCCAGCGTTTAC-1	5.45645	5.32701
001-043_T0_COL_LP_5p_N1__CAGCTGGAGACGACGT-1	5.87582	5.61549
001-043_T0_COL_LP_5p_N1__GAGCAGATCTGGTGTA-1	3.54676	6.21594
001-043_T0_COL_LP_5p_N1__TGAGAGGCATTACGAC-1	5.75762	6.02628
001-043_T0_COL_LP_5p_N1__ACCCACTCAATAGCAA-1	4.88462	7.42288
001-043_T0_COL_LP_5p_N1__GACTACACAATGGAAT-1	2.92374	7.17119
001-043_T0_COL_LP_5p_N1__TACGGGCCAGCGTTCG-1	4.22329	5.43133
001-043_T0_COL_LP_5p_N1__GATCAGTTCTGGGCCA-1	6.03055	7.02526
001-043_T0_COL_LP_5p_N1__GTGCATACAAGCGAGT-1	4.90521	6.5486
001-043_T0_COL_LP_5p_N1__TACGGGCCAAGAGGCT-1	5.35092	5.14683
001-043_T0_COL_LP_5p_N1__TACTCATGTGGTTTCA-1	3.91812	6.70172
001-043_T0_COL_LP_5p_N1__TTCTTAGCACATCTTT-1	5.71481	5.85314
001-043_T0_COL_LP_5p_N1__TTGGAACTCACATGCA-1	2.03853	4.86061
001-043_T0_COL_LP_5p_N1__CTGCTGTGTAAATACG-1	5.85841	6.20586
001-043_T0_COL_LP_5p_N1__CGTAGCGCACGAAATA-1	3.59475	6.31837
001-043_T0_COL_LP_5p_N1__GAGTCCGTCCACGCAG-1	6.23346	5.81803
001-043_T0_COL_LP_5p_N1__TGGTTAGTCGGTTAAC-1	4.13763	6.63307
001-043_T0_COL_LP_5p_N1__CTTTGCGTCAACCATG-1	5.76686	5.77564
001-043_T0_COL_LP_5p_N1__GATCTAGAGTTATCGC-1	6.53585	7.06932
001-043_T0_COL_LP_5p_N1__CCATGTCGTTGCGTTA-1	5.66004	5.70443
001-043_T0_COL_LP_5p_N1__ATTCTACGTGCTCTTC-1	5.052	4.71056
001-043_T0_COL_LP_5p_N1__CGTGAGCTCGGATGTT-1	5.59891	4.9471
001-043_T0_COL_LP_5p_N1__TTTATGCTCACCCGAG-1	5.33434	6.0237
001-043_T0_COL_LP_5p_N1__CATCGGGAGCATCATC-1	1.38597	5.4793
001-043_T0_COL_LP_5p_N1__TGTTCCGCATTACCTT-1	4.77588	6.59394
001-043_T0_COL_LP_5p_N1__ACGATGTAGGACAGAA-1	4.31997	5.61292
001-043_T0_COL_LP_5p_N1__TTGCGTCCAGATTGCT-1	5.30275	8.47579
001-043_T0_COL_LP_5p_N1__ACGGAGACAGGGATTG-1	3.53712	8.70319
001-043_T0_COL_LP_5p_N1__GACCTGGTCCGAACGC-1	3.81014	6.61198
001-043_T0_COL_LP_5p_N1__GCAATCAGTCACCTAA-1	3.95325	5.04446
001-043_T0_COL_LP_5p_N1__AACGTTGGTCTCTCGT-1	5.11498	4.70365
001-043_T0_COL_LP_5p_N1__GTCATTTTCATGTCTT-1	1.51394	5.10915
001-043_T0_COL_LP_5p_N1__TTGAACGTCACCCTCA-1	3.56919	5.65999
001-043_T0_COL_LP_5p_N1__AACTCTTCAGTGGAGT-1	1.59069	5.27033
001-043_T0_COL_LP_5p_N1__GCTCCTAGTTTGTGTG-1	4.0668	6.01771
001-043_T0_COL_LP_5p_N1__GGCTCGAGTCATCCCT-1	5.92749	6.69355
001-043_T0_COL_LP_5p_N1__CGAACATTCAGCACAT-1	3.51246	5.55934
001-043_T0_COL_LP_5p_N1__TCGGTAAGTGACCAAG-1	6.12972	5.50006
001-043_T0_COL_LP_5p_N1__CTCATTACAATCACAC-1	6.43827	6.00529
001-043_T0_COL_LP_5p_N1__TGCCAAAGTCTCTCTG-1	4.42018	6.63141
001-043_T0_COL_LP_5p_N1__CCGTTCATCAACGCTA-1	5.8215	7.22505
001-043_T0_COL_LP_5p_N1__CGGAGCTGTTACTGAC-1	5.24609	6.75504
001-043_T0_COL_LP_5p_N1__ACTGATGCACCAGGCT-1	1.38384	5.19346
001-043_T0_COL_LP_5p_N1__TTCTCAATCACCGTAA-1	2.68953	5.5033
001-043_T0_COL_LP_5p_N1__ATCTGCCGTACAGACG-1	4.79878	6.57439
001-043_T0_COL_LP_5p_N1__AACTGGTTCAGCCTAA-1	5.93346	4.99619
001-043_T0_COL_LP_5p_N1__ACACCCTTCGCAGGCT-1	5.12888	6.30405
001-043_T0_COL_LP_5p_N1__GTCACGGTCACGACTA-1	5.68716	4.83256
001-043_T0_COL_LP_5p_N1__CTAGCCTCAAAGCAAT-1	3.48184	4.81302
001-043_T0_COL_LP_5p_N1__CATTATCGTCGCGTGT-1	5.35121	4.84568
001-043_T0_COL_LP_5p_N1__GCAAACTCACAGACTT-1	5.92458	6.33673
001-043_T0_COL_LP_5p_N1__GGATTACGTGAAAGAG-1	4.31402	7.01787
001-043_T0_COL_LP_5p_N1__TACCTATTCCAAAGTC-1	6.05424	7.46695
001-043_T0_COL_LP_5p_N1__ATCATGGTCAGAGGTG-1	5.30258	7.2408
001-043_T0_COL_LP_5p_N1__AGGTCCGTCACGCATA-1	5.38099	6.11042
001-043_T0_COL_LP_5p_N1__GTAACGTCACGAAATA-1	4.37877	6.39417
001-043_T0_COL_LP_5p_N1__ACTGAACAGAGTGACC-1	3.49595	5.77038
001-043_T0_COL_LP_5p_N1__ACGAGCCTCTTGTCAT-1	4.27945	6.36832
001-043_T0_COL_LP_5p_N1__TATCTCACAGGTTTCA-1	5.7547	5.86323
001-043_T0_COL_LP_5p_N1__ATGGGAGCATCGGACC-1	6.04439	5.48518
001-043_T0_COL_LP_5p_N1__CGCCAAGAGTTCGCAT-1	3.61678	6.51334
001-043_T0_COL_LP_5p_N1__TCATTTGGTGCGCTTG-1	3.7573	6.11957
001-043_T0_COL_LP_5p_N1__CGCTGGAAGTTAACGA-1	4.19473	4.76638
001-043_T0_COL_LP_5p_N1__CCTAAAGTCCTTGACC-1	4.04168	6.40328
001-043_T0_COL_LP_5p_N1__CATGCCTCAGTGGAGT-1	5.53508	5.89533
001-043_T0_COL_LP_5p_N1__TCAGCTCAGGGTCGAT-1	5.07214	4.73351
001-043_T0_COL_LP_5p_N1__GACTAACTCTTTCCTC-1	6.24679	5.62519
001-043_T0_COL_LP_5p_N1__GCAGCCAGTCATGCCG-1	3.87041	6.34532
001-043_T0_COL_LP_5p_N1__GACGTGCCAATGTAAG-1	4.12133	6.27514
001-043_T0_COL_LP_5p_N1__TAAACCGGTAAACCTC-1	3.58121	6.36514
001-043_T0_COL_LP_5p_N1__TGGTTCCGTGGCGAAT-1	2.82888	6.45494
001-043_T0_COL_LP_5p_N1__ATCACGAAGCGATAGC-1	6.08541	5.57217
001-043_T0_COL_LP_5p_N1__AACTTTCCAATCGGTT-1	3.47852	5.67882
001-043_T0_COL_LP_5p_N1__GCGCCAAGTGTGACGA-1	4.03944	7.04169
001-043_T0_COL_LP_5p_N1__GTAGGCCAGAGTCGGT-1	4.72542	8.16736
001-043_T0_COL_LP_5p_N1__TCTGGAATCGCTGATA-1	5.59072	4.92563
001-043_T0_COL_LP_5p_N1__TACGGTACACCAGATT-1	4.47173	6.4415
001-043_T0_COL_LP_5p_N1__CATTCGCTCTTGAGAC-1	5.79268	5.76307
001-043_T0_COL_LP_5p_N1__CGGACACTCGTCCGTT-1	4.78478	6.57873
001-043_T0_COL_LP_5p_N1__GTGTTAGAGAGGTTGC-1	5.8741	5.96373
001-043_T0_COL_LP_5p_N1__GCAGCCATCCACGTTC-1	6.41663	5.72702
001-043_T0_COL_LP_5p_N1__CTGGTCTGTCAGGACA-1	2.74332	5.30303
001-043_T0_COL_LP_5p_N1__GACTAACTCCAAGTAC-1	2.91758	5.29547
001-043_T0_COL_LP_5p_N1__CGACTTCAGCTTATCG-1	5.36005	5.42506
001-043_T0_COL_LP_5p_N1__GTCGTAAAGTAGTGCG-1	5.23499	6.68107
001-043_T0_COL_LP_5p_N1__GGGCACTTCACAACGT-1	1.73178	6.23107
001-043_T0_COL_LP_5p_N1__GTAGTCACACTCAGGC-1	6.11753	5.29154
001-043_T0_COL_LP_5p_N1__TTAACTCTCCTAGGGC-1	5.63684	5.3088
001-043_T0_COL_LP_5p_N1__GTCGGGTGTCCAAGTT-1	1.23322	5.56644
001-043_T0_COL_LP_5p_N1__GGGCATCAGCTGTCTA-1	3.45915	5.09267
001-043_T0_COL_LP_5p_N1__GAATAAGCAAGACACG-1	5.82585	5.29375
001-043_T0_COL_LP_5p_N1__CTGAAGTAGTTAGGTA-1	2.71926	6.06118
001-043_T0_COL_LP_5p_N1__CGTCAGGGTTTGTTTC-1	3.58701	6.41385
001-043_T0_COL_LP_5p_N1__GACACGCAGTGTTGAA-1	5.64368	7.80759
001-043_T0_COL_LP_5p_N1__CTAACTTAGCACAGGT-1	1.74377	5.2099
001-043_T0_COL_LP_5p_N1__AGAGTGGCATTCACTT-1	5.01405	8.08659
001-043_T0_COL_LP_5p_N1__GGGACCTCACAGTCGC-1	6.58517	7.49066
001-043_T0_COL_LP_5p_N1__GATCTAGTCGAATGCT-1	5.74378	7.44668
001-043_T0_COL_LP_5p_N1__GAGTCCGGTGTTCGAT-1	5.00469	5.09408
001-043_T0_COL_LP_5p_N1__TCGGGACAGACGCACA-1	5.8908	5.48241
001-043_T0_COL_LP_5p_N1__CAGTCCTCAACGATGG-1	2.76517	5.46785
001-043_T0_COL_LP_5p_N1__ACGCAGCGTATCAGTC-1	6.32376	5.75279
001-043_T0_COL_LP_5p_N1__ACATGGTTCTGTACGA-1	3.6561	6.18382
001-043_T0_COL_LP_5p_N1__TTTCCTCCATTAACCG-1	2.96458	7.12086
001-043_T0_COL_LP_5p_N1__CATCGGGTCCTATTCA-1	1.7083	5.15739
001-043_T0_COL_LP_5p_N1__GTGCAGCGTCTAGCGC-1	6.00979	7.49268
001-043_T0_COL_LP_5p_N1__TGCTGCTCACTGTGTA-1	4.47321	6.30095
001-043_T0_COL_LP_5p_N1__CAGGTGCGTGGGTATG-1	5.92431	6.41689
001-043_T0_COL_LP_5p_N1__GTTACAGGTTAAGATG-1	4.57466	6.32989
001-043_T0_COL_LP_5p_N1__GCGCAACTCAGCGACC-1	4.0641	6.18726
001-043_T0_COL_LP_5p_N1__CATCAAGGTCTAGGTT-1	5.64267	6.01313
001-043_T0_COL_LP_5p_N1__TGCGTGGTCCGAATGT-1	4.79955	6.51009
001-043_T0_COL_LP_5p_N1__GGTGCGTCATGCCCGA-1	3.32346	5.93281
001-043_T0_COL_LP_5p_N1__CACCTTGTCACATAGC-1	5.87316	5.685
001-043_T0_COL_LP_5p_N1__GATGAGGCACGACGAA-1	2.80781	7.01027
001-043_T0_COL_LP_5p_N1__CGATTGACATGCTAGT-1	4.94344	6.33422
001-043_T0_COL_LP_5p_N1__TTCTCCTTCAACGCTA-1	5.13322	7.6019
001-043_T0_COL_LP_5p_N1__CATCAAGAGTGCCAGA-1	5.56446	6.39051
001-043_T0_COL_LP_5p_N1__GGCTGGTAGGTAGCTG-1	5.82231	7.40497
001-043_T0_COL_LP_5p_N1__TGCCCATGTCTCATCC-1	4.3633	7.72527
001-043_T0_COL_LP_5p_N1__GGGCACTGTACTTGAC-1	6.07635	6.9223
001-043_T0_COL_LP_5p_N1__GGCGACTGTTATCGGT-1	5.16174	8.0335
001-043_T0_COL_LP_5p_N1__CGGCTAGCAGTGGAGT-1	5.73823	4.91909
001-043_T0_COL_LP_5p_N1__CTCAGAATCAACACAC-1	6.02371	5.64228
001-043_T0_COL_LP_5p_N1__GCGCGATCATCTGGTA-1	4.66341	6.39635
001-043_T0_COL_LP_5p_N1__CCACTACTCCATGAAC-1	4.66316	8.12668
001-043_T0_COL_LP_5p_N1__TCAACGAAGGCCATAG-1	5.33066	6.90791
001-043_T0_COL_LP_5p_N1__CGTAGGCTCATTATCC-1	5.90729	5.98314
001-043_T0_COL_LP_5p_N1__TGCACCTTCCACGTGG-1	4.5251	5.51751
001-043_T0_COL_LP_5p_N1__GGGAGATGTTAAAGAC-1	1.63354	6.28197
001-043_T0_COL_LP_5p_N1__ACTGTCCCAAAGCAAT-1	3.68494	6.3494
001-043_T0_COL_LP_5p_N1__TATCTCACACCTTGTC-1	5.6942	7.77392
001-043_T0_COL_LP_5p_N1__GAATAAGAGAGGTTGC-1	4.70254	7.45887
001-043_T0_COL_LP_5p_N1__CTCGTCAAGCGTGAGT-1	4.05952	6.18553
001-043_T0_COL_LP_5p_N1__AAAGATGAGGATGTAT-1	4.74964	6.30739
001-043_T0_COL_LP_5p_N1__TACTTGTTCCTGCTTG-1	5.99657	5.85331
001-043_T0_COL_LP_5p_N1__CTTAACTGTTAAGATG-1	6.59806	7.5335
001-043_T0_COL_LP_5p_N1__GCTGCAGAGATCGATA-1	4.99887	6.7786
001-043_T0_COL_LP_5p_N1__ATGTGTGCATCAGTAC-1	4.77992	6.37362
001-043_T0_COL_LP_5p_N1__GATGAGGCAAGTAGTA-1	3.66887	6.93957
001-043_T0_COL_LP_5p_N1__TCCACACTCTTCCTTC-1	4.76671	6.17425
001-043_T0_COL_LP_5p_N1__CTTTGCGTCTGCCCTA-1	5.43311	6.4814
001-043_T0_COL_LP_5p_N1__TCATTACTCAATAAGG-1	3.70869	6.51956
001-043_T0_COL_LP_5p_N1__AGCTTGACAAAGGAAG-1	5.5923	7.15434
001-043_T0_COL_LP_5p_N1__GGATGTTCACGTAAGG-1	2.73696	5.16383
001-043_T0_COL_LP_5p_N1__CGTAGCGCATCGTCGG-1	5.5292	7.19124
001-043_T0_COL_LP_5p_N1__GTGCATAGTATAGTAG-1	3.58263	6.67197
001-043_T0_COL_LP_5p_N1__TTCGAAGTCGTATCAG-1	3.94524	4.48525
001-043_T0_COL_LP_5p_N1__GGGACCTGTGTTGGGA-1	3.77657	6.38496
001-043_T0_COL_LP_5p_N1__CAGTCCTAGAAAGTGG-1	6.38991	7.08455
001-043_T0_COL_LP_5p_N1__CTGCCTATCTCTGAGA-1	5.31666	6.69279
001-043_T0_COL_LP_5p_N1__GGGTTGCTCTGTTGAG-1	1.54444	5.0822
001-043_T0_COL_LP_5p_N1__TAAGAGAGTCCTAGCG-1	5.69979	5.74883
001-043_T0_COL_LP_5p_N1__CTGCCTACACGTAAGG-1	5.14393	7.63302
001-043_T0_COL_LP_5p_N1__GAAGCAGAGAGGTAGA-1	5.66278	4.89544
001-043_T0_COL_LP_5p_N1__GCGAGAACATTTCAGG-1	5.05474	4.96036
001-043_T0_COL_LP_5p_N1__ATAACGCCAGCGTTCG-1	4.33337	6.10216
001-043_T0_COL_LP_5p_N1__TGCACCTCAGCTATTG-1	4.50145	6.01318
001-043_T0_COL_LP_5p_N1__AGCCTAAAGTACGCGA-1	5.83012	7.75149
001-043_T0_COL_LP_5p_N1__GACAGAGCATAGGATA-1	5.69796	7.25516
001-043_T0_COL_LP_5p_N1__GGACATTAGACGACGT-1	4.49	5.93253
001-043_T0_COL_LP_5p_N1__ATCGAGTCAGCCTGTG-1	5.57694	7.63637
001-043_T0_COL_LP_5p_N1__GGAGCAAAGATCTGCT-1	5.45734	5.87768
001-043_T0_COL_LP_5p_N1__GTCGGGTCAGTATCTG-1	6.31778	7.72881
001-043_T0_COL_LP_5p_N1__GGAGCAATCAGCCTAA-1	5.75772	6.51784
001-043_T0_COL_LP_5p_N1__GCGACCATCCTTCAAT-1	5.41842	6.6488
001-043_T0_COL_LP_5p_N1__CTTCTCTAGGCTACGA-1	5.69648	7.14199
001-043_T0_COL_LP_5p_N1__TCGGTAAGTTATCGGT-1	3.98338	6.87167
001-043_T0_COL_LP_5p_N1__TTAGGCATCTCGGACG-1	1.99315	4.7912
001-043_T0_COL_LP_5p_N1__CAGCAGCCAATACGCT-1	6.02914	6.02427
001-043_T0_COL_LP_5p_N1__TGCCCTATCACCACCT-1	3.71997	6.04464
001-043_T0_COL_LP_5p_N1__CTCGAAACAGACAAGC-1	5.2978	4.66833
001-043_T0_COL_LP_5p_N1__AAGGCAGTCCACGCAG-1	5.46392	5.06624
001-043_T0_COL_LP_5p_N1__TTCTTAGCAATGGAAT-1	6.4111	7.15015
001-043_T0_COL_LP_5p_N1__ACTGTCCAGTACTTGC-1	5.08482	7.84255
001-043_T0_COL_LP_5p_N1__GTTCTCGTCTCACATT-1	6.06886	7.18559
001-043_T0_COL_LP_5p_N1__CTTCTCTAGAGTAATC-1	3.42055	5.69537
001-043_T0_COL_LP_5p_N1__GAACGGAGTGGAAAGA-1	5.34421	5.88652
001-043_T0_COL_LP_5p_N1__CTCCTAGAGACTGGGT-1	6.47828	7.76333
001-043_T0_COL_LP_5p_N1__TCTCATAAGCTAGCCC-1	5.3039	6.23167
001-043_T0_COL_LP_5p_N1__GCTCTGTGTCTGGAGA-1	4.28095	7.21094
001-043_T0_COL_LP_5p_N1__CTCGGAGCAATTGCTG-1	6.32488	5.68157
001-043_T0_COL_LP_5p_N1__TCGTAGATCGTAGGAG-1	6.02369	7.90189
001-043_T0_COL_LP_5p_N1__GTAACGTCAAGAGGCT-1	6.17782	7.20944
001-043_T0_COL_LP_5p_N1__AGCTCTCCAGCCTGTG-1	6.29722	5.44603
001-043_T0_COL_LP_5p_N1__TCGTAGAGTTCGAATC-1	5.24602	4.48841
001-043_T0_COL_LP_5p_N1__TGAGAGGTCACCATAG-1	3.79571	5.22664
001-043_T0_COL_LP_5p_N1__GGGCACTTCATTTGGG-1	3.47936	5.69694
001-043_T0_COL_LP_5p_N1__TGCCCTACAGTAAGAT-1	4.18422	6.42174
001-043_T0_COL_LP_5p_N1__ACACCAAAGGACAGAA-1	5.81424	5.03768
001-043_T0_COL_LP_5p_N1__CCTACCATCAGCTGGC-1	5.90385	6.90137
001-043_T0_COL_LP_5p_N1__ACTTGTTGTAGAAAGG-1	5.16463	8.01822
001-043_T0_COL_LP_5p_N1__ATTTCTGGTCTGGAGA-1	3.43383	6.36344
001-043_T0_COL_LP_5p_N1__TGAAAGATCACGATGT-1	5.54692	5.19575
001-043_T0_COL_LP_5p_N1__AACGTTGTCATACGGT-1	6.53343	7.5271
001-043_T0_COL_LP_5p_N1__GGGATGATCATGCATG-1	4.5492	8.06784
001-043_T0_COL_LP_5p_N1__TCTGAGACACAGCCCA-1	5.24007	6.03152
001-043_T0_COL_LP_5p_N1__TCTCATAGTAGCGCTC-1	3.99672	4.68361
001-043_T0_COL_LP_5p_N1__CTCAGAACAAGCTGAG-1	4.36062	6.2446
001-043_T0_COL_LP_5p_N1__GATCAGTAGACTAGAT-1	4.56972	8.22858
001-043_T0_COL_LP_5p_N1__TTGGCAACAACACCCG-1	4.31138	6.59979
001-043_T0_COL_LP_5p_N1__ACATCAGAGTACCGGA-1	3.2843	6.60344
001-043_T0_COL_LP_5p_N1__CGCTATCAGGACACCA-1	3.81173	7.27625
001-043_T0_COL_LP_5p_N1__CGGACACCAATGGAAT-1	3.52151	6.66613
001-043_T0_COL_LP_5p_N1__CAAGGCCGTGCTCTTC-1	5.25732	5.49564
001-043_T0_COL_LP_5p_N1__CTGTGCTGTGTAATGA-1	5.72534	6.03401
001-043_T0_COL_LP_5p_N1__CTTACCGCACGAGGTA-1	5.83853	5.10732
001-043_T0_COL_LP_5p_N1__GTCCTCACAGCCTGTG-1	1.84212	5.85054
001-043_T0_COL_LP_5p_N1__GACACGCGTAAATACG-1	6.19849	5.68364
001-043_T0_COL_LP_5p_N1__TGACAACGTTTGACAC-1	5.58671	5.89406
001-043_T0_COL_LP_5p_N1__CTAGCCTGTCGCGGTT-1	5.37931	6.35612
001-043_T0_COL_LP_5p_N1__CTCGAGGGTACCGTAT-1	6.09637	7.59545
001-043_T0_COL_LP_5p_N1__GTGCATATCCATGAGT-1	4.55282	7.00704
001-043_T0_COL_LP_5p_N1__TTCCCAGAGGCTATCT-1	3.77041	5.79392
001-043_T0_COL_LP_5p_N1__CAAGATCTCACCGTAA-1	5.66889	7.54463
001-043_T0_COL_LP_5p_N1__CTAGAGTCAACTGCGC-1	5.2012	5.04391
001-043_T0_COL_LP_5p_N1__CTCTAATAGTAACCCT-1	4.84353	5.0286
001-043_T0_COL_LP_5p_N1__GACCAATCAGTCAGCC-1	4.12823	6.81382
001-043_T0_COL_LP_5p_N1__CTCACACAGAAGGTGA-1	5.79862	5.20355
001-043_T0_COL_LP_5p_N1__ATCCACCTCTTAGCCC-1	6.33988	7.42275
001-043_T0_COL_LP_5p_N1__GTATCTTGTGTTGAGG-1	2.28448	5.72462
001-043_T0_COL_LP_5p_N1__TTAGGCACAATAAGCA-1	1.61225	5.48839
001-043_T0_COL_LP_5p_N1__GGACAGAAGTACCGGA-1	4.3022	6.76187
001-043_T0_COL_LP_5p_N1__ACCTTTAGTCTCTTAT-1	5.6748	4.91186
001-043_T0_COL_LP_5p_N1__AGCTTGATCTACCTGC-1	4.15035	4.77061
001-043_T0_COL_LP_5p_N1__CGGCTAGCACTTAACG-1	4.78242	5.33926
001-043_T0_COL_LP_5p_N1__TTGCCGTGTGACTCAT-1	3.67709	6.59169
001-043_T0_COL_LP_5p_N1__TATCAGGAGAGAACAG-1	5.98327	6.00857
001-043_T0_COL_LP_5p_N1__GAACCTATCTCGGACG-1	4.32884	6.87103
001-043_T0_COL_LP_5p_N1__CGACTTCTCTGGGCCA-1	5.15202	5.74583
001-043_T0_COL_LP_5p_N1__GAATGAATCAGCTCGG-1	4.33133	6.55954
001-043_T0_COL_LP_5p_N1__ACTATCTCAAGCCCAC-1	6.00119	5.4997
001-043_T0_COL_LP_5p_N1__TCGCGTTCAGCTGCAC-1	3.76875	6.58439
001-043_T0_COL_LP_5p_N1__GCAGCCATCTGCCCTA-1	1.79884	4.90798
001-043_T0_COL_LP_5p_N1__TAGTGGTTCAGTTAGC-1	4.00145	6.93328
001-043_T0_COL_LP_5p_N1__TTAACTCAGCGTGTCC-1	5.40003	4.76594
001-043_T0_COL_LP_5p_N1__GATCTAGCAGCATGAG-1	6.31867	5.77706
001-043_T0_COL_LP_5p_N1__GCCAAATGTGAGGGAG-1	6.55527	7.35957
001-043_T0_COL_LP_5p_N1__TTGCCGTTCTGCAAGT-1	4.64491	6.36588
001-043_T0_COL_LP_5p_N1__ATAGACCAGCTGCCCA-1	3.54976	6.19997
001-043_T0_COL_LP_5p_N1__CTAGCCTCAATGTTGC-1	6.73041	7.17133
001-043_T0_COL_LP_5p_N1__GCACATAGTCAATGTC-1	4.98222	7.69513
001-043_T0_COL_LP_5p_N1__CATTCGCCACCGATAT-1	6.55672	7.777
001-043_T0_COL_LP_5p_N1__GATCGCGAGGGTCTCC-1	4.02852	5.77974
001-043_T0_COL_LP_5p_N1__GCATGCGCAAGCCGCT-1	2.49457	5.06136
001-043_T0_COL_LP_5p_N1__GGACAGAGTATAGGGC-1	4.60915	7.99222
001-043_T0_COL_LP_5p_N1__GACTAACTCGCCCTTA-1	2.89281	6.99935
001-043_T0_COL_LP_5p_N1__AACTCTTCATTGGGCC-1	4.77394	8.08056
001-043_T0_COL_LP_5p_N1__GCACATAAGCACACAG-1	4.53018	8.09243
001-043_T0_COL_LP_5p_N1__AGAGCTTTCACATACG-1	5.72124	7.00424
001-043_T0_COL_LP_5p_N1__CGGGTCATCCTTGCCA-1	5.45148	8.41353
001-043_T0_COL_LP_5p_N1__CGGACACGTTCTGTTT-1	5.21308	7.77627
001-043_T0_COL_LP_5p_N1__TGGGAAGCACGGACAA-1	4.45199	7.84048
001-043_T0_COL_LP_5p_N1__AGCTCTCAGGGATACC-1	1.55334	5.69504
001-043_T0_COL_LP_5p_N1__TGCGGGTCAAGTCTGT-1	5.90558	6.17076
001-043_T0_COL_LP_5p_N1__GCGCCAAAGTCAAGCG-1	1.56293	5.05699
001-043_T0_COL_LP_5p_N1__GACGTTAGTACGCACC-1	3.67512	6.14403
001-043_T0_COL_LP_5p_N1__TGCCCTACAGATCTGT-1	4.96719	6.20872
001-043_T0_COL_LP_5p_N1__CGTTCTGGTTCACCTC-1	3.86157	5.84136
001-043_T0_COL_LP_5p_N1__AGTTGGTGTCACAAGG-1	5.2382	4.67117
001-043_T0_COL_LP_5p_N1__GGACAAGGTACAGCAG-1	3.92162	5.96181
001-043_T0_COL_LP_5p_N1__ACCTTTACAGCAGTTT-1	4.91376	7.98153
001-043_T0_COL_LP_5p_N1__CAAGTTGCATCCTTGC-1	5.39614	7.41657
001-043_T0_COL_LP_5p_N1__TGCCCTAAGACAGAGA-1	4.37406	5.1303
001-043_T0_COL_LP_5p_N1__GTCATTTGTTCGTGAT-1	4.75037	6.51068
001-043_T0_COL_LP_5p_N1__CGAACATTCCACGAAT-1	6.16559	5.59183
001-043_T0_COL_LP_5p_N1__TCTGAGATCTACCAGA-1	6.21658	5.96895
001-043_T0_COL_LP_5p_N1__GCCAAATTCCCTAACC-1	5.78158	4.62206
001-043_T0_COL_LP_5p_N1__AGCTCCTAGGGATACC-1	3.74109	6.51403
001-043_T0_COL_LP_5p_N1__CGGAGTCTCACAATGC-1	6.56814	7.26951
001-043_T0_COL_LP_5p_N1__GACTGCGTCCACTCCA-1	3.99944	4.55824
001-043_T0_COL_LP_5p_N1__ACGATACTCAAGCCTA-1	5.61618	5.02634
001-043_T0_COL_LP_5p_N1__CGACTTCAGCTAGCCC-1	3.67496	6.53926
001-043_T0_COL_LP_5p_N1__AAGGAGCGTTTAAGCC-1	5.99198	5.58924
001-043_T0_COL_LP_5p_N1__TAAGCGTCAGACGTAG-1	5.05863	6.03555
001-043_T0_COL_LP_5p_N1__AGTGTCAAGACTAAGT-1	3.52708	6.65109
001-043_T0_COL_LP_5p_N1__AACTTTCGTCCGAATT-1	6.53283	7.33766
001-043_T0_COL_LP_5p_N1__CATTCGCGTTCCGGCA-1	3.93072	6.45994
001-043_T0_COL_LP_5p_N1__CAGCATACATGCAATC-1	5.15736	8.01046
001-043_T0_COL_LP_5p_N1__AGGGTGAAGGTGCTTT-1	2.97592	7.21308
001-043_T0_COL_LP_5p_N1__TCGCGAGGTCTAGCCG-1	4.71	7.04519
001-043_T0_COL_LP_5p_N1__CAGCATATCCATGCTC-1	1.38262	5.43556
001-043_T0_COL_LP_5p_N1__CACAGTAAGTCATGCT-1	6.23965	7.91696
001-043_T0_COL_LP_5p_N1__CGTGTAATCTGTCTAT-1	5.17291	6.15942
001-043_T0_COL_LP_5p_N1__GACGGCTCAACTGGCC-1	3.74697	6.39323
001-043_T0_COL_LP_5p_N1__CAGCTAACATACTCTT-1	4.28755	6.64068
001-043_T0_COL_LP_5p_N1__CTAGTGAGTCTTTCAT-1	5.33269	4.75477
001-043_T0_COL_LP_5p_N1__AAAGATGAGGTACTCT-1	5.31384	7.73135
001-043_T0_COL_LP_5p_N1__ACGGCCACATTCACTT-1	4.78961	7.31058
001-043_T0_COL_LP_5p_N1__TGACGGCTCCATGCTC-1	5.27472	4.89668
001-043_T0_COL_LP_5p_N1__CGTCCATGTTACGACT-1	6.00779	5.42805
001-043_T0_COL_LP_5p_N1__TGGACGCAGTTACGGG-1	5.79066	5.85961
001-043_T0_COL_LP_5p_N1__CTGAAACGTAACGTTC-1	5.31406	6.09057
001-043_T0_COL_LP_5p_N1__GCAAACTTCCACGTGG-1	5.84555	5.26436
001-043_T0_COL_LP_5p_N1__AGATTGCAGTCCATAC-1	3.70775	6.57058
001-043_T0_COL_LP_5p_N1__CGACTTCTCACCATAG-1	4.3551	5.44256
001-043_T0_COL_LP_5p_N1__CTCTAATAGAAGAAGC-1	5.49334	7.18801
001-043_T0_COL_LP_5p_N1__CCTATTATCGCCCTTA-1	4.07694	6.53846
001-043_T0_COL_LP_5p_N1__ACTGATGTCTGCGGCA-1	5.5403	5.10847
001-043_T0_COL_LP_5p_N1__ATGCGATAGGGTCGAT-1	3.73956	6.22766
001-043_T0_COL_LP_5p_N1__CTTCTCTAGGAGTAGA-1	3.20772	6.73836
001-043_T0_COL_LP_5p_N1__CATGCCTGTTATTCTC-1	3.26069	6.13995
001-043_T0_COL_LP_5p_N1__TGCTGCTAGCCACGTC-1	3.67755	4.97209
001-043_T0_COL_LP_5p_N1__TTAGGCAGTATTCGTG-1	3.32937	5.91124
001-043_T0_COL_LP_5p_N1__CACCACTGTCTCCATC-1	5.52969	6.46513
001-043_T0_COL_LP_5p_N1__GGCAATTCATTGGGCC-1	4.9221	8.16182
001-043_T0_COL_LP_5p_N1__CTTAGGAGTTCGGGCT-1	3.53996	5.67427
001-043_T0_COL_LP_5p_N1__CGAGCCAAGGACTGGT-1	6.38011	6.84943
001-043_T0_COL_LP_5p_N1__TGGGAAGGTGGGTATG-1	3.42155	6.44602
001-043_T0_COL_LP_5p_N1__CGGACGTCAATCAGAA-1	4.52237	7.96796
001-043_T0_COL_LP_5p_N1__GGCGTGTTCGCACTCT-1	5.89938	4.66512
001-043_T0_COL_LP_5p_N1__CTTCTCTGTGCGGTAA-1	5.57736	4.74405
001-043_T0_COL_LP_5p_N1__AGCCTAAGTGACTCAT-1	3.49818	5.70092
001-043_T0_COL_LP_5p_N1__CGTCAGGTCCGTTGTC-1	4.41461	6.81042
001-043_T0_COL_LP_5p_N1__ACACCCTCAGCATGAG-1	5.31161	6.67819
001-043_T0_COL_LP_5p_N1__ACGTCAAGTCAACTGT-1	5.59277	4.91376
001-043_T0_COL_LP_5p_N1__GATGAAATCTGCAAGT-1	5.68877	6.41271
001-043_T0_COL_LP_5p_N1__GTCGTAATCCAGATCA-1	6.18086	5.21745
001-043_T0_COL_LP_5p_N1__TAAGCGTTCTTACCTA-1	4.14465	4.826
001-043_T0_COL_LP_5p_N1__TTTGGTTTCTAGAGTC-1	5.71508	7.60744
001-043_T0_COL_LP_5p_N1__AGCTCTCTCTCAACTT-1	3.63752	6.48644
001-043_T0_COL_LP_5p_N1__TGCCCTAAGGTAGCCA-1	4.01158	4.79715
001-043_T0_COL_LP_5p_N1__TTAGGACAGCGTTCCG-1	4.70094	6.20146
001-043_T0_COL_LP_5p_N1__ATCTACTCAGGTGGAT-1	5.67926	5.75511
001-043_T0_COL_LP_5p_N1__ACCGTAAAGGGTATCG-1	4.97048	7.61418
001-043_T0_COL_LP_5p_N1__GTCGTAATCTCTGCTG-1	4.52885	6.17821
001-043_T0_COL_LP_5p_N1__CGCTTCATCCTTTCTC-1	3.38145	5.69353
001-043_T0_COL_LP_5p_N1__TCAACGACATCGGTTA-1	5.93696	5.85178
001-043_T0_COL_LP_5p_N1__CGTAGGCGTTCGTCTC-1	6.55739	7.60986
001-043_T0_COL_LP_5p_N1__TTCTCCTGTATGGTTC-1	4.40136	6.34834
001-043_T0_COL_LP_5p_N1__GTCACGGAGTCTCCTC-1	1.95108	6.09636
001-043_T0_COL_LP_5p_N1__GTGCAGCAGTACTTGC-1	5.08339	4.885
001-043_T0_COL_LP_5p_N1__GGGCACTAGGACAGAA-1	4.55689	6.26429
001-043_T0_COL_LP_5p_N1__CTTAACTAGCTAGTTC-1	4.40165	5.86298
001-043_T0_COL_LP_5p_N1__CATCAAGAGATATACG-1	3.09193	4.89227
001-043_T0_COL_LP_5p_N1__TATCTCAAGGCTATCT-1	5.0213	8.08667
001-043_T0_COL_LP_5p_N1__AGACGTTCAATGTTGC-1	5.33242	4.83986
001-043_T0_COL_LP_5p_N1__GACGCGTAGGAGTTTA-1	3.18974	5.19043
001-043_T0_COL_LP_5p_N1__AAGGTTCTCCGAAGAG-1	4.24072	6.66902
001-043_T0_COL_LP_5p_N1__TGAAAGATCCTTGGTC-1	6.31319	6.40189
001-043_T0_COL_LP_5p_N1__TACGGTACAAGCCCAC-1	5.65376	5.59401
001-043_T0_COL_LP_5p_N1__GTCAAGTAGATAGTCA-1	3.86625	4.99841
001-043_T0_COL_LP_5p_N1__GTTCATTTCGTCCAGG-1	5.67676	5.64788
001-043_T0_COL_LP_5p_N1__TTTATGCGTGCATCTA-1	6.35025	7.87277
001-043_T0_COL_LP_5p_N1__TATTACCTCGCCTGTT-1	5.80659	5.74816
001-043_T0_COL_LP_5p_N1__CATGGCGAGCCCAGCT-1	5.84493	5.44367
001-043_T0_COL_LP_5p_N1__GCACTCTCAGACTCGC-1	4.30568	5.32428
001-043_T0_COL_LP_5p_N1__AAAGATGGTTCCCGAG-1	6.60684	7.94925
001-043_T0_COL_LP_5p_N1__AGATCTGGTGCCTGCA-1	5.86922	6.4692
001-043_T0_COL_LP_5p_N1__GGGAATGGTACAGTGG-1	3.32097	6.1087
001-043_T0_COL_LP_5p_N1__GGTATTGAGAGTGAGA-1	6.38105	5.31127
001-043_T0_COL_LP_5p_N1__CTTACCGAGATACACA-1	4.81422	7.80002
001-043_T0_COL_LP_5p_N1__CATATGGTCTCGCATC-1	1.84688	6.5086
001-043_T0_COL_LP_5p_N1__GTGCATAAGCTAGCCC-1	5.46273	5.88662
001-043_T0_COL_LP_5p_N1__ACTGAACTCTGTTTGT-1	4.4188	6.73046
001-043_T0_COL_LP_5p_N1__AAGGAGCGTTCAGACT-1	5.1787	5.08619
001-043_T0_COL_LP_5p_N1__CCAATCCCAAGAGGCT-1	4.48216	7.968
001-043_T0_COL_LP_5p_N1__CCTACCAGTGTTAAGA-1	3.01138	5.74064
001-043_T0_COL_LP_5p_N1__CGATTGATCAGCCTAA-1	5.69515	7.12444
001-043_T0_COL_LP_5p_N1__AGTAGTCAGATTACCC-1	6.27116	7.40618
001-043_T0_COL_LP_5p_N1__ATTACTCTCGCTAGCG-1	1.35187	5.11246
001-043_T0_COL_LP_5p_N1__AACCGCGGTCCAACTA-1	5.29174	5.6585
001-043_T0_COL_LP_5p_N1__CATGACACAGGTCTCG-1	4.12561	6.84243
001-043_T0_COL_LP_5p_N1__GTCCTCAGTGTCAATC-1	4.65105	6.17527
001-043_T0_COL_LP_5p_N1__AGCTCTCCACCTTGTC-1	1.90454	6.04362
001-043_T0_COL_LP_5p_N1__GTCTTCGAGTGGGATC-1	4.04642	6.68217
001-043_T0_COL_LP_5p_N1__CACTCCATCGAACGGA-1	6.09797	6.71736
001-043_T0_COL_LP_5p_N1__GTTTCTACAATCCGAT-1	5.64642	7.58963
001-043_T0_COL_LP_5p_N1__ACCAGTAGTCAGAGGT-1	5.79778	7.18581
001-043_T0_COL_LP_5p_N1__GGGAATGAGAATTGTG-1	4.16121	6.89881
001-043_T0_COL_LP_5p_N1__TGCGTGGAGAGGACGG-1	5.54253	7.11664
001-043_T0_COL_LP_5p_N1__GTGCAGCCATCCGGGT-1	3.99037	6.11929
001-043_T0_COL_LP_5p_N1__TATTACCTCAGTACGT-1	4.34784	7.19872
001-043_T0_COL_LP_5p_N1__TATCTCAAGGTACTCT-1	3.49479	6.84779
001-043_T0_COL_LP_5p_N1__ATTATCCTCCTAGTGA-1	4.94963	6.3061
001-043_T0_COL_LP_5p_N1__CCACGGATCAACGGCC-1	5.8782	5.92205
001-043_T0_COL_LP_5p_N1__TGAGGGAAGTGTCTCA-1	2.1744	4.84267
001-043_T0_COL_LP_5p_N1__CATTCGCAGTTTCCTT-1	6.57916	7.08638
001-043_T0_COL_LP_5p_N1__TCAGCTCTCTCTGTCG-1	5.26143	4.51035
001-043_T0_COL_LP_5p_N1__CTGCGGATCAGGCAAG-1	4.9616	6.47728
001-043_T0_COL_LP_5p_N1__TCAATCTAGCTGAACG-1	5.90576	6.11003
001-043_T0_COL_LP_5p_N1__TGGTTCCGTACCGTAT-1	3.7029	6.40686
001-043_T0_COL_LP_5p_N1__GCACATACAAGCCATT-1	6.29957	7.23627
001-043_T0_COL_LP_5p_N1__GTAACTGGTTAAAGTG-1	3.36144	6.26069
001-043_T0_COL_LP_5p_N1__AGGCCACGTGTTCTTT-1	5.52781	7.39853
001-043_T0_COL_LP_5p_N1__ACTTTCAAGTGCCATT-1	3.63719	5.9631
001-043_T0_COL_LP_5p_N1__TGCCCTAGTCGCGAAA-1	3.56391	7.26424
001-043_T0_COL_LP_5p_N1__CACCTTGAGATGCCTT-1	3.54893	6.36177
001-043_T0_COL_LP_5p_N1__CTGCGGATCGTTACAG-1	6.32713	7.50677
001-043_T0_COL_LP_5p_N1__GGTGAAGCACAAGACG-1	5.03331	6.11784
001-043_T0_COL_LP_5p_N1__ATCTACTGTCTGCGGT-1	6.16818	6.48077
001-043_T0_COL_LP_5p_N1__GGCGACTAGATATGCA-1	5.1918	7.32542
001-043_T0_COL_LP_5p_N1__CACACAATCACTCCTG-1	2.97131	6.98222
001-043_T0_COL_LP_5p_N1__CGAGCACGTTCCACAA-1	5.65371	6.6477
001-043_T0_COL_LP_5p_N1__GTGCAGCCATGGAATA-1	6.81546	7.33848
001-043_T0_COL_LP_5p_N1__GCATGCGGTATATGGA-1	3.13069	7.08352
001-043_T0_COL_LP_5p_N1__CACCTTGAGGGTCGAT-1	5.52847	5.05201
001-043_T0_COL_LP_5p_N1__GAGTCCGGTCCAACTA-1	2.85124	7.04786
001-043_T0_COL_LP_5p_N1__AGCTCCTTCCGTTGTC-1	5.71259	7.45891
001-043_T0_COL_LP_5p_N1__GACGGCTAGAGTCTGG-1	3.08578	6.58057
001-043_T0_COL_LP_5p_N1__CGGGTCATCCGTACAA-1	3.54889	4.83988
001-043_T0_COL_LP_5p_N1__CGGAGCTAGATGTTAG-1	5.1902	7.79401
001-043_T0_COL_LP_5p_N1__ATGGGAGGTTATCACG-1	3.54978	6.01852
001-043_T0_COL_LP_5p_N1__GTCGGGTCAAGTCTAC-1	6.10603	5.2908
001-043_T0_COL_LP_5p_N1__GAAATGAAGTGTCCAT-1	1.45084	5.44286
001-043_T0_COL_LP_5p_N1__CGGACGTAGGAGCGAG-1	5.11576	5.52016
001-043_T0_COL_LP_5p_N1__TACCTATAGCATCATC-1	3.46211	5.98876
001-043_T0_COL_LP_5p_N1__CACACAAGTTCACGGC-1	3.52781	6.12191
001-043_T0_COL_LP_5p_N1__TGTCCCATCGAATGCT-1	2.65087	6.93338
001-043_T0_COL_LP_5p_N1__TTCTTAGCATTTCAGG-1	4.98672	6.05345
001-043_T0_COL_LP_5p_N1__CCGTACTTCTGCTGCT-1	5.3951	6.67549
001-043_T0_COL_LP_5p_N1__GTCCTCACAACACGCC-1	1.94963	6.81515
001-043_T0_COL_LP_5p_N1__AAACCTGAGGGCACTA-1	5.89344	6.29494
001-043_T0_COL_LP_5p_N1__ATGCGATAGGACATTA-1	5.58058	4.88838
001-043_T0_COL_LP_5p_N1__GGCTCGAAGCACGCCT-1	4.16989	4.83114
001-043_T0_COL_LP_5p_N1__GAGCAGAGTTTGTTTC-1	4.87702	8.40964
001-043_T0_COL_LP_5p_N1__GTCGGGTCATCTGGTA-1	3.82601	6.50573
001-043_T0_COL_LP_5p_N1__TCATTACTCTAACTTC-1	6.06019	5.84024
001-043_T0_COL_LP_5p_N1__ATCACGAGTCTGGTCG-1	4.11272	6.84932
001-043_T0_COL_LP_5p_N1__ATTATCCAGGAATTAC-1	4.9613	5.05514
001-043_T0_COL_LP_5p_N1__TACCTATTCAAACCGT-1	6.3007	7.60768
001-043_T0_COL_LP_5p_N1__GAAATGATCAACTCTT-1	5.86149	7.50296
001-043_T0_COL_LP_5p_N1__ACTGAACGTACTTGAC-1	5.5943	5.39309
001-043_T0_COL_LP_5p_N1__TGCCCTATCAGTGCAT-1	5.14266	7.8485
001-043_T0_COL_LP_5p_N1__GGAGCAAAGACGCACA-1	6.27161	7.29205
001-043_T0_COL_LP_5p_N1__CCTACACTCCTTAATC-1	6.21663	5.69927
001-043_T0_COL_LP_5p_N1__TTCTCCTAGGCCCTTG-1	3.54113	6.59284
001-043_T0_COL_LP_5p_N1__TGTTCCGAGAGTTGGC-1	5.46325	5.22256
001-043_T0_COL_LP_5p_N1__GTACTTTAGATGTGTA-1	4.47244	5.96376
001-043_T0_COL_LP_5p_N1__TTGGCAAGTCGAACAG-1	5.72655	5.10445
001-043_T0_COL_LP_5p_N1__AACCATGAGGCAATTA-1	3.88074	6.44962
001-043_T0_COL_LP_5p_N1__CGAGCACAGGCTAGGT-1	5.37512	5.34378
001-043_T0_COL_LP_5p_N1__CCAGCGATCATCATTC-1	4.77452	6.6888
001-043_T0_COL_LP_5p_N1__ATCCACCCACGGACAA-1	5.22687	4.85362
001-043_T0_COL_LP_5p_N1__ACTTACTGTTCTGTTT-1	5.8362	5.34669
001-043_T0_COL_LP_5p_N1__GGAGCAATCTTTAGTC-1	5.37175	7.17259
001-043_T0_COL_LP_5p_N1__GTGTTAGCATCTACGA-1	4.7919	8.01455
001-043_T0_COL_LP_5p_N1__CGCTTCATCTCTAGGA-1	5.57059	6.92371
001-043_T0_COL_LP_5p_N1__ATCACGAGTCAACATC-1	6.46533	7.76086
001-043_T0_COL_LP_5p_N1__ATCACGAGTGTGCCTG-1	6.45879	7.48352
001-043_T0_COL_LP_5p_N1__TTTGCGCGTAGATTAG-1	3.38166	6.17744
001-043_T0_COL_LP_5p_N1__GACTACACATTGGTAC-1	5.48722	5.62749
001-043_T0_COL_LP_5p_N1__CAAGAAAGTCGAAAGC-1	3.54714	5.94747
001-043_T0_COL_LP_5p_N1__TTCTACACATTTGCCC-1	5.18808	4.59279
001-043_T0_COL_LP_5p_N1__AACCGCGTCGGTCCGA-1	5.08114	6.49545
001-043_T0_COL_LP_5p_N1__CGTCCATCAATGAAAC-1	3.55735	6.12564
001-043_T0_COL_LP_5p_N1__CGAGCCAAGGCTCAGA-1	5.5913	7.32012
001-043_T0_COL_LP_5p_N1__TGGCCAGAGGTGCAAC-1	3.56138	7.06398
001-043_T0_COL_LP_5p_N1__GGTGTTATCCCAACGG-1	5.69395	5.01667
001-043_T0_COL_LP_5p_N1__TTTGCGCTCGTGGACC-1	5.40827	6.32835
001-043_T0_COL_LP_5p_N1__CTTGGCTGTCGCCATG-1	1.92382	6.12056
001-043_T0_COL_LP_5p_N1__TCGAGGCCATTAACCG-1	3.13903	5.65698
001-043_T0_COL_LP_5p_N1__GGATGTTAGAAGCCCA-1	3.37274	6.89346
001-043_T0_COL_LP_5p_N1__ACTGTCCGTTGTTTGG-1	3.45917	6.36708
001-043_T0_COL_LP_5p_N1__ACACTGACAGCTCCGA-1	2.16545	5.93474
001-043_T0_COL_LP_5p_N1__TCAGCAACAGGCGATA-1	5.83829	4.72088
001-043_T0_COL_LP_5p_N1__CGATTGAAGTCCATAC-1	3.87294	6.54749
001-043_T0_COL_LP_5p_N1__ACACTGATCCGTCAAA-1	2.89453	5.27832
001-043_T0_COL_LP_5p_N1__TGAGGGAGTGGGTATG-1	4.7484	6.86632
001-043_T0_COL_LP_5p_N1__CCATTCGCATCCTAGA-1	5.45806	5.01545
001-043_T0_COL_LP_5p_N1__CACCAGGCATGCTGGC-1	5.94805	6.1315
001-043_T0_COL_LP_5p_N1__CGTCTACTCAGCTCGG-1	2.05721	6.11789
001-043_T0_COL_LP_5p_N1__CGCGGTAGTCGCTTCT-1	5.24259	4.91218
001-043_T0_COL_LP_5p_N1__GTTACAGGTGACAAAT-1	3.00178	6.5128
001-043_T0_COL_LP_5p_N1__CCACCTAAGATCTGAA-1	3.26845	6.70794
001-043_T0_COL_LP_5p_N1__CGTCACTTCAAAGACA-1	6.12579	7.20118
001-043_T0_COL_LP_5p_N1__GTGTGCGCATCAGTCA-1	3.67965	7.21524
001-043_T0_COL_LP_5p_N1__GGGTTGCGTCAGAGGT-1	4.33677	5.19587
001-043_T0_COL_LP_5p_N1__TCAGGTAAGTGTACTC-1	3.61384	5.8287
001-043_T0_COL_LP_5p_N1__TGAGCCGCACACAGAG-1	5.55676	5.47829
001-043_T0_COL_LP_5p_N1__CGAATGTGTTACGGAG-1	5.78315	5.6657
001-043_T0_COL_LP_5p_N1__GCGACCAGTTGACGTT-1	4.65866	6.67493
001-043_T0_COL_LP_5p_N1__TCTGAGACACCCTATC-1	3.91404	4.94714
001-043_T0_COL_LP_5p_N1__ACGGGTCCACAGCCCA-1	5.49943	4.97242
001-043_T0_COL_LP_5p_N1__ATCGAGTCACGGACAA-1	3.33451	6.56102
001-043_T0_COL_LP_5p_N1__AGGTCATCATAGAAAC-1	5.388	6.92121
001-043_T0_COL_LP_5p_N1__AAGGAGCTCAGGATCT-1	3.44377	6.23621
001-043_T0_COL_LP_5p_N1__TCAGGATAGATCTGAA-1	5.75599	4.71011
001-043_T0_COL_LP_5p_N1__AACGTTGCATCGATGT-1	3.24647	6.92534
001-043_T0_COL_LP_5p_N1__CATTATCTCGTCACGG-1	3.68317	6.84827
001-043_T0_COL_LP_5p_N1__GTTCTCGGTAGGCTGA-1	6.16479	5.39681
001-043_T0_COL_LP_5p_N1__ACACCAACACATCCAA-1	3.03166	7.26402
001-043_T0_COL_LP_5p_N1__GGGATGAAGTGTGGCA-1	4.2461	6.32983
001-043_T0_COL_LP_5p_N1__AGGTCATAGGACCACA-1	2.79795	7.18713
001-043_T0_COL_LP_5p_N1__ATCATCTGTTGGTTTG-1	5.18706	5.20367
001-043_T0_COL_LP_5p_N1__CTCGTACGTTCGCTAA-1	5.74569	5.94375
001-043_T0_COL_LP_5p_N1__TTGCGTCAGTCCGGTC-1	3.95675	6.65706
001-043_T0_COL_LP_5p_N1__TGGCTGGGTATGAATG-1	3.89126	7.18697
001-043_T0_COL_LP_5p_N1__GTTCTCGCACTTCTGC-1	6.20594	5.62694
001-043_T0_COL_LP_5p_N1__CTGAAGTTCTGCTTGC-1	2.12986	5.85755
001-043_T0_COL_LP_5p_N1__AAACCTGGTTGTTTGG-1	4.80516	4.98134
001-043_T0_COL_LP_5p_N1__CGACCTTAGACGCACA-1	5.88019	5.85178
001-043_T0_COL_LP_5p_N1__ACGGGTCCATGTTCCC-1	4.9919	7.15503
001-043_T0_COL_LP_5p_N1__CGGACTGGTTCGAATC-1	4.81456	7.80964
001-043_T0_COL_LP_5p_N1__ACATACGGTTTAGCTG-1	5.61429	4.50281
001-043_T0_COL_LP_5p_N1__GTGTGCGGTGACAAAT-1	2.90596	6.81499
001-043_T0_COL_LP_5p_N1__GACCAATGTAGGCATG-1	3.02105	5.15889
001-043_T0_COL_LP_5p_N1__TGGGCGTAGCCACCTG-1	5.9281	5.1675
001-043_T0_COL_LP_5p_N1__AGGCCACGTCTCCACT-1	5.46986	6.07596
001-043_T0_COL_LP_5p_N1__AGCTTGACAAACTGTC-1	5.91391	4.50624
001-043_T0_COL_LP_5p_N1__ACTGAGTTCTCCAACC-1	5.34326	4.90318
001-043_T0_COL_LP_5p_N1__CACAAACGTCTCTCGT-1	4.52977	7.11677
001-043_T0_COL_LP_5p_N1__CCCAATCCAGTATAAG-1	6.31875	7.74062
001-043_T0_COL_LP_5p_N1__GGTGTTAAGGGAAACA-1	5.61832	8.3276
001-043_T0_COL_LP_5p_N1__TCTCATAAGTGGGATC-1	4.02947	6.91137
001-043_T0_COL_LP_5p_N1__AGAGTGGGTGGTGTAG-1	5.75184	5.4726
001-043_T0_COL_LP_5p_N1__TGAGGGAAGGCCCTTG-1	2.93178	5.06008
001-043_T0_COL_LP_5p_N1__ACTTACTGTGTATGGG-1	6.48145	5.79062
001-043_T0_COL_LP_5p_N1__TGGCCAGTCAGTCCCT-1	4.0842	6.02443
001-043_T0_COL_LP_5p_N1__TTCGGTCAGATACACA-1	1.9644	6.71717
001-043_T0_COL_LP_5p_N1__TGATTTCAGCTAAGAT-1	6.15928	6.97436
001-043_T0_COL_LP_5p_N1__GGGAGATCAAAGCGGT-1	5.35672	4.81459
001-043_T0_COL_LP_5p_N1__TTCGAAGGTTATCCGA-1	5.89572	5.6013
001-043_T0_COL_LP_5p_N1__ACGAGGAAGCATGGCA-1	5.10508	7.56155
001-043_T0_COL_LP_5p_N1__AACACGTTCACAGTAC-1	5.63674	7.30106
001-043_T0_COL_LP_5p_N1__ACTGAGTAGTGCCATT-1	3.99984	6.32575
001-043_T0_COL_LP_5p_N1__TTCTTAGCACCGCTAG-1	5.9514	5.14727
001-043_T0_COL_LP_5p_N1__GTGCATAAGTGACTCT-1	5.84515	7.32923
001-043_T0_COL_LP_5p_N1__TAAGAGAGTCCAACTA-1	3.82372	6.28659
001-043_T0_COL_LP_5p_N1__CACATTTTCTGCGTAA-1	4.08256	4.58749
001-043_T0_COL_LP_5p_N1__TTTGTCATCTCTAAGG-1	5.40119	7.0726
001-043_T0_COL_LP_5p_N1__AGGGTGATCAGAAATG-1	3.20793	7.07529
001-043_T0_COL_LP_5p_N1__AGGGTGAGTGACGCCT-1	5.57661	5.75774
001-043_T0_COL_LP_5p_N1__AATCGGTTCCAAGTAC-1	6.68601	7.52442
001-043_T0_COL_LP_5p_N1__TAGCCGGTCCAAACTG-1	2.91917	7.05676
001-043_T0_COL_LP_5p_N1__CAGCTGGGTTCAACCA-1	5.93371	5.39594
001-043_T0_COL_LP_5p_N1__TTAGTTCCAGCCAGAA-1	5.1144	4.75366
001-043_T0_COL_LP_5p_N1__CGGACGTCACACTGCG-1	5.40552	5.26777
001-043_T0_COL_LP_5p_N1__GAGGTGAGTCAGATAA-1	6.55763	7.37208
001-043_T0_COL_LP_5p_N1__TTCGGTCTCAAGGCTT-1	5.86489	5.58716
001-043_T0_COL_LP_5p_N1__GGCGACTGTAATCACC-1	6.14348	7.3324
001-043_T0_COL_LP_5p_N1__GCTCCTACATATGCTG-1	5.92293	7.4184
001-043_T0_COL_LP_5p_N1__TCTCATACAAGCCGTC-1	3.82591	6.01971
001-043_T0_COL_LP_5p_N1__ATGCGATTCACTCTTA-1	6.28887	6.73366
001-043_T0_COL_LP_5p_N1__CAGTAACGTACCGCTG-1	5.69897	6.65725
001-043_T0_COL_LP_5p_N1__GATGAAAAGGTGCAAC-1	4.39674	6.71851
001-043_T0_COL_LP_5p_N1__TGCCAAATCCTCGCAT-1	5.56623	4.78591
001-043_T0_COL_LP_5p_N1__TTGCCGTAGTGTGAAT-1	2.76554	7.03312
001-043_T0_COL_LP_5p_N1__AGGTCATTCCGATATG-1	3.95287	6.22678
001-043_T0_COL_LP_5p_N1__GCGGGTTCAGACAAAT-1	2.83367	6.78001
001-043_T0_COL_LP_5p_N1__TGCGTGGCAGGATCGA-1	6.05432	7.46801
001-043_T0_COL_LP_5p_N1__CGTCAGGAGCACAGGT-1	5.93245	6.46819
001-043_T0_COL_LP_5p_N1__CTCATTATCACTTACT-1	6.78664	7.68068
001-043_T0_COL_LP_5p_N1__GATCGATCAACCGCCA-1	2.124	5.9691
001-043_T0_COL_LP_5p_N1__AGTCTTTAGCCCAATT-1	4.53272	7.71865
001-043_T0_COL_LP_5p_N1__TCAGCTCTCTGCTTGC-1	5.44173	7.24976
001-043_T0_COL_LP_5p_N1__AATCGGTCATGAACCT-1	3.83268	7.21816
001-043_T0_COL_LP_5p_N1__CATGGCGAGTCCATAC-1	2.68365	5.35992
001-043_T0_COL_LP_5p_N1__CGAGCCATCCCTAACC-1	6.05358	7.72252
001-043_T0_COL_LP_5p_N1__GTTCTCGGTCAGCTAT-1	5.40734	6.27701
001-043_T0_COL_LP_5p_N1__AGTCTTTTCGATAGAA-1	6.65562	7.60019
001-043_T0_COL_LP_5p_N1__ACTTGTTAGGGATCTG-1	2.02658	6.17786
001-043_T0_COL_LP_5p_N1__GGAGCAAAGCACCGCT-1	4.3314	6.72757
001-043_T0_COL_LP_5p_N1__GACAGAGTCCCAAGTA-1	4.29412	6.3942
001-043_T0_COL_LP_5p_N1__ATAACGCAGTACTTGC-1	4.21872	4.56604
001-043_T0_COL_LP_5p_N1__AACACGTAGGCGACAT-1	1.3574	5.56021
001-043_T0_COL_LP_5p_N1__ATCACGATCAACCATG-1	6.13725	7.79333
001-043_T0_COL_LP_5p_N1__GCGCCAACAATGAATG-1	3.12218	6.63128
001-043_T0_COL_LP_5p_N1__TGGGAAGCATATACGC-1	5.9285	7.79715
001-043_T0_COL_LP_5p_N1__CACAGTAGTGCAGTAG-1	3.44891	6.03215
001-043_T0_COL_LP_5p_N1__AGCCTAAGTTATCACG-1	3.94992	6.51454
001-043_T0_COL_LP_5p_N1__CTGTGCTCAATCCGAT-1	3.53118	6.37925
001-043_T0_COL_LP_5p_N1__CATCCACTCTTCAACT-1	3.66439	6.33564
001-043_T0_COL_LP_5p_N1__GGTATTGTCAATAAGG-1	5.30702	6.83205
001-043_T0_COL_LP_5p_N1__CAGCGACGTCATCGGC-1	3.95901	6.75097
001-043_T0_COL_LP_5p_N1__AACTGGTAGGGTCGAT-1	6.29105	7.60668
001-043_T0_COL_LP_5p_N1__CGTTCTGGTTTGTGTG-1	3.74114	5.79618
001-043_T0_COL_LP_5p_N1__CACACCTAGTCATGCT-1	3.43011	6.49304
001-043_T0_COL_LP_5p_N1__CGAGCCAAGCTAACTC-1	2.05241	6.15768
001-043_T0_COL_LP_5p_N1__TGCGGGTAGAATCTCC-1	5.10213	8.32779
001-043_T0_COL_LP_5p_N1__TACGGTACAATACGCT-1	6.22508	5.96029
001-043_T0_COL_LP_5p_N1__GAATAAGGTGGAAAGA-1	2.98553	6.09482
001-043_T0_COL_LP_5p_N1__ACTTTCAGTATCTGCA-1	6.09669	6.46067
001-043_T0_COL_LP_5p_N1__CGATCGGGTCCTCTTG-1	5.21738	8.45303
001-043_T0_COL_LP_5p_N1__CCACGGAGTACCGTTA-1	3.90923	6.41162
001-043_T0_COL_LP_5p_N1__CGAATGTAGACACGAC-1	5.74533	6.28328
001-043_T0_COL_LP_5p_N1__CTAGTGATCTAAGCCA-1	5.61999	6.25325
001-043_T0_COL_LP_5p_N1__GAAGCAGTCTGCGGCA-1	5.14345	7.42682
001-043_T0_COL_LP_5p_N1__CCCAATCAGATCTGAA-1	3.65476	6.63818
001-043_T0_COL_LP_5p_N1__CCGTTCATCTTACCGC-1	5.44477	4.88487
001-043_T0_COL_LP_5p_N1__TTTGCGCGTTTGACTG-1	3.72551	6.13811
001-043_T0_COL_LP_5p_N1__TACACGATCACAACGT-1	6.03555	7.4453
001-043_T0_COL_LP_5p_N1__TTGACTTAGGATGTAT-1	2.2398	5.95233
001-043_T0_COL_LP_5p_N1__TAAGTGCGTCACACGC-1	5.83173	7.32887
001-043_T0_COL_LP_5p_N1__CATCAGAAGAATAGGG-1	6.15874	7.17584
001-043_T0_COL_LP_5p_N1__ACGGCCAGTACGAAAT-1	3.88375	7.24005
001-043_T0_COL_LP_5p_N1__GTCACGGAGAAGGTGA-1	5.2134	7.13743
001-043_T0_COL_LP_5p_N1__GGCTCGATCGGAAATA-1	5.17303	4.96459
001-043_T0_COL_LP_5p_N1__CTTAACTAGGCACATG-1	3.50345	5.91029
001-043_T0_COL_LP_5p_N1__CGCGGTAGTTCCGGCA-1	3.90016	5.12546
001-043_T0_COL_LP_5p_N1__GACGTGCTCTGCAAGT-1	5.90335	5.53389
001-043_T0_COL_LP_5p_N1__TGGTTAGAGAGATGAG-1	6.10981	6.45514
001-043_T0_COL_LP_5p_N1__AAACGGGGTTAAGGGC-1	3.46416	6.55755
001-043_T0_COL_LP_5p_N1__TAGAGCTTCCACTCCA-1	5.8737	7.47201
001-043_T0_COL_LP_5p_N1__CGGACTGGTGGAAAGA-1	3.69947	6.46207
001-043_T0_COL_LP_5p_N1__ACTGATGTCAAACCAC-1	6.60914	7.114
001-043_T0_COL_LP_5p_N1__CATATTCCAACTTGAC-1	4.36205	6.49723
001-043_T0_COL_LP_5p_N1__AGCTTGAAGTCCCACG-1	6.00632	7.20728
001-043_T0_COL_LP_5p_N1__AGCAGCCGTCGCGGTT-1	6.27211	7.87989
001-043_T0_COL_LP_5p_N1__GTTACAGTCCTCCTAG-1	3.45468	6.0203
001-043_T0_COL_LP_5p_N1__CTCGTCAAGCTGAAAT-1	3.75024	6.3358
001-043_T0_COL_LP_5p_N1__TGTTCCGAGCCACCTG-1	5.90759	7.09676
001-043_T0_COL_LP_5p_N1__CAGCGACAGCTGAAAT-1	6.09005	6.49519
001-043_T0_COL_LP_5p_N1__GCTGCAGGTTACAGAA-1	4.01722	6.56954
001-043_T0_COL_LP_5p_N1__TCAGATGGTTATGCGT-1	2.09915	6.06285
001-043_T0_COL_LP_5p_N1__CGTGTAAAGATGCCAG-1	4.28558	7.10516
001-043_T0_COL_LP_5p_N1__CTGATAGAGCAGATCG-1	4.06721	5.04439
001-043_T0_COL_LP_5p_N1__GATCGCGTCAGCTTAG-1	5.9293	5.06937
001-043_T0_COL_LP_5p_N1__ACACCCTTCGTAGATC-1	3.83677	6.35696
001-043_T0_COL_LP_5p_N1__CGTCAGGGTTTGACAC-1	3.59474	6.73706
001-043_T0_COL_LP_5p_N1__GACGGCTTCTGTCCGT-1	3.254	6.16328
001-043_T0_COL_LP_5p_N1__CCACTACCACGACTCG-1	5.48231	6.29887
001-043_T0_COL_LP_5p_N1__GTACTCCTCCATGAGT-1	5.4272	5.2511
001-043_T0_COL_LP_5p_N1__CAGCTAACAGGACCCT-1	3.12056	6.50165
001-043_T0_COL_LP_5p_N1__CGGACACTCATGCATG-1	6.31229	6.91489
001-043_T0_COL_LP_5p_N1__GAGTCCGGTCATCCCT-1	5.78015	5.64497
001-043_T0_COL_LP_5p_N1__CTCACACCACTTAACG-1	5.31174	6.39534
001-043_T0_COL_LP_5p_N1__GGGACCTGTGGCAAAC-1	3.63963	4.84474
001-043_T0_COL_LP_5p_N1__AAGGAGCCAAGTAGTA-1	5.78687	7.33069
001-043_T0_COL_LP_5p_N1__TTCGGTCGTGGCGAAT-1	3.95176	6.33389
001-043_T0_COL_LP_5p_N1__CGGAGCTGTCTGGTCG-1	4.8501	4.68468
001-043_T0_COL_LP_5p_N1__GGCGACTGTCAAACTC-1	5.08625	8.00382
001-043_T0_COL_LP_5p_N1__GCTTGAAGTTTAGGAA-1	5.91257	5.47839
001-043_T0_COL_LP_5p_N1__GATCGTACAATCCAAC-1	5.59568	6.71732
001-043_T0_COL_LP_5p_N1__GCCTCTAAGAAAGTGG-1	4.48881	6.51172
001-043_T0_COL_LP_5p_N1__GTAACTGGTCGACTGC-1	3.275	6.64224
001-043_T0_COL_LP_5p_N1__AGCGTATCAAGAGGCT-1	6.17145	7.71043
001-043_T0_COL_LP_5p_N1__CATGACAAGAGCTTCT-1	4.83141	6.79969
001-043_T0_COL_LP_5p_N1__GTGCGGTCATTCTTAC-1	3.51549	6.49562
001-043_T0_COL_LP_5p_N1__CCAGCGAAGAGGGCTT-1	3.64139	6.09961
001-043_T0_COL_LP_5p_N1__CGTGTCTTCGAGCCCA-1	4.25357	6.64224
001-043_T0_COL_LP_5p_N1__GATCAGTCATCGTCGG-1	3.6193	6.0209
001-043_T0_COL_LP_5p_N1__TTCGAAGCAGAGTGTG-1	6.32929	7.88582
001-043_T0_COL_LP_5p_N1__CGTCAGGAGGACAGAA-1	2.94091	6.49535
001-043_T0_COL_LP_5p_N1__CTCCTAGCAATGAAAC-1	6.61053	7.26415
001-043_T0_COL_LP_5p_N1__GCGACCAAGTCTCGGC-1	5.55072	6.50555
001-043_T0_COL_LP_5p_N1__GTCACGGCATAGGATA-1	5.50201	7.84835
001-043_T0_COL_LP_5p_N1__CATCAGATCTTTAGTC-1	2.94764	7.06031
001-043_T0_COL_LP_5p_N1__ACAGCCGCAAGTAGTA-1	3.7963	6.95407
001-043_T0_COL_LP_5p_N1__TAGAGCTTCATTTGGG-1	5.87301	5.13101
001-043_T0_COL_LP_5p_N1__CACACCTAGCGTTCCG-1	3.26525	6.08274
001-043_T0_COL_LP_5p_N1__CTGGTCTCAACGATCT-1	5.84975	6.47325
001-043_T0_COL_LP_5p_N1__TCAACGAGTTGGACCC-1	3.29881	6.37416
001-043_T0_COL_LP_5p_N1__GAACATCGTGATAAAC-1	3.45105	7.24144
001-043_T0_COL_LP_5p_N1__TGGTTCCTCCCTAATT-1	4.3455	7.87351
001-043_T0_COL_LP_5p_N1__TCTGAGAGTCTGATTG-1	3.81656	4.8231
001-043_T0_COL_LP_5p_N1__CGTTCTGTCTTAGCCC-1	5.7881	5.07476
001-043_T0_COL_LP_5p_N1__CGGCTAGGTTGTGGAG-1	5.70637	6.91853
001-043_T0_COL_LP_5p_N1__TACGGGCAGTGGTAGC-1	2.84404	6.91503
001-043_T0_COL_LP_5p_N1__CATCAGATCCAGAGGA-1	4.01612	5.06443
001-043_T0_COL_LP_5p_N1__CATCAAGCAGCCAATT-1	2.12899	6.32866
001-043_T0_COL_LP_5p_N1__GAGGTGACAGCGTAAG-1	1.85349	6.13607
001-043_T0_COL_LP_5p_N1__TTGGAACAGTCCGTAT-1	5.80437	5.16029
001-043_T0_COL_LP_5p_N1__TTGCCGTTCTAGCACA-1	6.1683	5.61263
001-043_T0_COL_LP_5p_N1__GACTGCGCAAGGACTG-1	3.30369	6.22386
001-043_T0_COL_LP_5p_N1__CAGGTGCTCGACGGAA-1	5.58414	7.50313
001-043_T0_COL_LP_5p_N1__GTACGTACACGAAACG-1	3.23668	6.71761
001-043_T0_COL_LP_5p_N1__GAGGTGAGTCTAGCCG-1	6.49485	7.08537
001-043_T0_COL_LP_5p_N1__GATTCAGGTAATCACC-1	3.98661	4.82244
001-043_T0_COL_LP_5p_N1__TCAGATGGTGTGAATA-1	5.50807	6.61746
001-043_T0_COL_LP_5p_N1__CTGATAGGTGACTCAT-1	2.60982	6.51572
001-043_T0_COL_LP_5p_N1__CATCCACGTTCAGACT-1	6.37006	7.69448
001-043_T0_COL_LP_5p_N1__TCGAGGCTCACCTCGT-1	4.34231	5.17785
001-043_T0_COL_LP_5p_N1__CTTAGGACACCAGTTA-1	2.98686	6.38077
001-043_T0_COL_LP_5p_N1__CCAATCCAGAAACCTA-1	4.20901	6.68428
001-043_T0_COL_LP_5p_N1__TTTACTGGTACAGACG-1	5.39135	6.68155
001-043_T0_COL_LP_5p_N1__TAAACCGTCCTCGCAT-1	4.81971	7.96893
001-043_T0_COL_LP_5p_N1__CCTACCAAGCTAACAA-1	3.72666	6.5809
001-043_T0_COL_LP_5p_N1__TGGCTGGTCATACGGT-1	6.25293	5.75145
001-043_T0_COL_LP_5p_N1__TTGGAACGTCTTGATG-1	4.71767	4.94737
001-043_T0_COL_LP_5p_N1__TCAGCTCGTTCAACCA-1	3.38303	6.13587
001-043_T0_COL_LP_5p_N1__TCAGATGAGGTAGCCA-1	6.05216	7.38907
001-043_T0_COL_LP_5p_N1__CATCCACCAAGGTTCT-1	4.75236	7.75293
001-043_T0_COL_LP_5p_N1__GTCGGGTTCGTCCAGG-1	3.99738	6.64972
001-043_T0_COL_LP_5p_N1__GCTGCGAGTCTCCACT-1	5.73237	7.03319
001-043_T0_COL_LP_5p_N1__GTGAAGGGTTTGTTGG-1	4.95899	7.62537
001-043_T0_COL_LP_5p_N1__GTAGTCAAGGTGATTA-1	4.28685	7.12917
001-043_T0_COL_LP_5p_N1__TATGCCCAGAGGTAGA-1	4.93954	7.92962
001-043_T0_COL_LP_5p_N1__CCTTTCTTCGTTACGA-1	6.43522	7.09122
001-043_T0_COL_LP_5p_N1__CGACCTTCAGTCGATT-1	5.90371	5.37412
001-043_T0_COL_LP_5p_N1__GCCTCTATCCGTTGCT-1	3.03679	6.74324
001-043_T0_COL_LP_5p_N1__GATCGTAGTCGCGTGT-1	4.30266	6.55902
001-043_T0_COL_LP_5p_N1__GGGAATGCACCCAGTG-1	5.19945	4.78097
001-043_T0_COL_LP_5p_N1__GACCAATAGCAGGTCA-1	3.66505	6.35047
001-043_T0_COL_LP_5p_N1__GATCTAGCAAGGACAC-1	5.40734	5.49569
001-043_T0_COL_LP_5p_N1__AGAATAGGTTGCGTTA-1	5.46295	4.79298
001-043_T0_COL_LP_5p_N1__AAGTCTGAGAAGCCCA-1	3.36261	5.66639
001-043_T0_COL_LP_5p_N1__GGCTCGACAAACAACA-1	5.90041	6.84509
001-043_T0_COL_LP_5p_N1__TATTACCAGCTAGTCT-1	5.04325	7.37854
001-043_T0_COL_LP_5p_N1__GCAGTTAGTGTGTGCC-1	5.85092	6.89661
001-043_T0_COL_LP_5p_N1__GTACTCCTCACATACG-1	5.33536	6.14838
001-043_T0_COL_LP_5p_N1__AGATCTGTCACCTCGT-1	5.1516	5.03197
001-043_T0_COL_LP_5p_N1__CGGCTAGTCGCAAACT-1	3.00681	7.09882
001-043_T0_COL_LP_5p_N1__AGGTCATCAGGACCCT-1	5.86699	6.82028
001-043_T0_COL_LP_5p_N1__TTTGCGCAGAACAATC-1	4.89088	8.35261
001-043_T0_COL_LP_5p_N1__AGAATAGTCACTGGGC-1	3.76899	6.58825
001-043_T0_COL_LP_5p_N1__CACCTTGCAAGCCTAT-1	4.97157	8.21868
001-043_T0_COL_LP_5p_N1__GGGCACTAGCGATATA-1	3.57152	6.99394
001-043_T0_COL_LP_5p_N1__CCTTCCCTCGTCGTTC-1	3.74534	5.86924
001-043_T0_COL_LP_5p_N1__CGATGGCCAGGAATCG-1	4.76668	5.93988
001-043_T0_COL_LP_5p_N1__ATCACGACATTCGACA-1	3.34489	5.77757
001-043_T0_COL_LP_5p_N1__TCGCGAGGTATTCGTG-1	6.11824	5.45649
001-043_T0_COL_LP_5p_N1__CATATGGCAAGCCTAT-1	3.82131	6.02493
001-043_T0_COL_LP_5p_N1__TTTGGTTCAATCCGAT-1	5.97731	7.51027
001-043_T0_COL_LP_5p_N1__CCATTCGGTCCGAACC-1	5.54075	6.59647
001-043_T0_COL_LP_5p_N1__ATTGGACTCTTCGAGA-1	3.43731	6.36103
001-043_T0_COL_LP_5p_N1__GCTTCCATCCCAACGG-1	6.43596	7.47074
001-043_T0_COL_LP_5p_N1__CGGACTGCACGAGGTA-1	3.41075	7.32728
001-043_T0_COL_LP_5p_N1__CCAGCGATCGTCTGAA-1	5.73914	5.80914
001-043_T0_COL_LP_5p_N1__CTAGTGAAGGGATCTG-1	4.91879	8.3868
001-043_T0_COL_LP_5p_N1__GTAGTCATCAACACGT-1	5.85532	5.37296
001-043_T0_COL_LP_5p_N1__ACAGCTATCACGACTA-1	6.12473	5.58581
001-043_T0_COL_LP_5p_N1__GTCATTTAGTTGTCGT-1	2.94067	6.81949
001-043_T0_COL_LP_5p_N1__GTCATTTGTCCGCTGA-1	3.78693	7.07766
001-043_T0_COL_LP_5p_N1__CTCAGAAGTCATACTG-1	6.07199	7.44403
001-043_T0_COL_LP_5p_N1__GACCTGGTCCACGAAT-1	4.07092	5.02879
001-043_T0_COL_LP_5p_N1__CGCTATCGTGCACGAA-1	3.69681	6.96491
001-043_T0_COL_LP_5p_N1__ACCTTTAAGGTAGCCA-1	5.92729	4.83901
001-043_T0_COL_LP_5p_N1__ACAGCCGGTGATGCCC-1	5.86963	6.58934
001-043_T0_COL_LP_5p_N1__CGGTTAAAGGGAAACA-1	6.33456	6.7672
001-043_T0_COL_LP_5p_N1__CTAGTGATCCCGACTT-1	4.07918	7.43327
001-043_T0_COL_LP_5p_N1__GGACGTCCACGAAACG-1	4.26196	6.50333
001-043_T0_COL_LP_5p_N1__GGATTACTCAACCAAC-1	6.0721	7.24467
001-043_T0_COL_LP_5p_N1__TTCGGTCTCGTGACAT-1	4.13801	6.54492
001-043_T0_COL_LP_5p_N1__TAGACCAGTCCCTTGT-1	3.04686	6.94499
001-043_T0_COL_LP_5p_N1__AAAGATGAGAGGTTAT-1	3.86076	6.3827
001-043_T0_COL_LP_5p_N1__AGCCTAATCTCCTATA-1	4.70743	7.83488
001-043_T0_COL_LP_5p_N1__TGACTTTAGTAGGCCA-1	5.56863	4.89424
001-043_T0_COL_LP_5p_N1__GTCCTCACACTTACGA-1	5.51522	5.55303
001-043_T0_COL_LP_5p_N1__CTCTACGGTAGCTGCC-1	5.99663	6.05524
001-043_T0_COL_LP_5p_N1__GGACAAGTCTGATACG-1	5.56427	7.75151
001-043_T0_COL_LP_5p_N1__TGGTTAGGTTGCTCCT-1	6.40703	5.88153
001-043_T0_COL_LP_5p_N1__AAGTCTGGTCTCCATC-1	4.21106	6.18521
001-043_T0_COL_LP_5p_N1__CGTGAGCAGAGCCCAA-1	4.57465	7.66189
001-043_T0_COL_LP_5p_N1__CACACCTCAAGAGGCT-1	1.61232	6.16446
001-043_T0_COL_LP_5p_N1__ATGAGGGCAGGGATTG-1	6.04838	7.49784
001-043_T0_COL_LP_5p_N1__AACTCCCAGGATTCGG-1	2.89748	5.81847
001-043_T0_COL_LP_5p_N1__GGGCATCCATCGGGTC-1	5.71104	7.78281
001-043_T0_COL_LP_5p_N1__CGTTCTGTCTGCTGCT-1	6.29407	7.67446
001-043_T0_COL_LP_5p_N1__TCGGTAATCATCGCTC-1	1.47659	5.49062
001-043_T0_COL_LP_5p_N1__AGATCTGCAATTCCTT-1	1.75458	5.96815
001-043_T0_COL_LP_5p_N1__AATCCAGTCTCGGACG-1	5.8965	6.35587
001-043_T0_COL_LP_5p_N1__TAGGCATGTTACGTCA-1	5.91143	7.73017
001-043_T0_COL_LP_5p_N1__AGTGTCAAGTACACCT-1	6.02711	5.33413
001-043_T0_COL_LP_5p_N1__TTCTTAGGTGGTGTAG-1	4.09498	5.71716
001-043_T0_COL_LP_5p_N1__ACCGTAAAGTGGAGAA-1	6.21558	5.83855
001-043_T0_COL_LP_5p_N1__AAGTCTGCAAGCTGTT-1	2.18686	6.43146
001-043_T0_COL_LP_5p_N1__TAAGTGCAGAGTGAGA-1	3.24551	6.90743
001-043_T0_COL_LP_5p_N1__GGACATTAGCACACAG-1	3.25498	7.0043
001-043_T0_COL_LP_5p_N1__GTGCGGTAGACCGGAT-1	3.16946	4.8822
001-043_T0_COL_LP_5p_N1__AAGTCTGCACGAAATA-1	4.69447	7.57434
001-043_T0_COL_LP_5p_N1__GATCAGTTCAGTTTGG-1	3.69347	6.23255
001-043_T0_COL_LP_5p_N1__CGACCTTTCAGTCAGT-1	2.82352	6.39732
001-043_T0_COL_LP_5p_N1__GCCTCTAAGACCCACC-1	6.57537	5.90977
001-043_T0_COL_LP_5p_N1__CGTAGGCAGAGCTGCA-1	4.20392	5.84919
001-043_T0_COL_LP_5p_N1__ACGAGCCGTATAGTAG-1	5.55568	7.15555
001-043_T0_COL_LP_5p_N1__CGCCAAGTCCCTCTTT-1	3.52041	5.95152
001-043_T0_COL_LP_5p_N1__CGCTGGAGTAGGGACT-1	5.83638	5.58405
001-043_T0_COL_LP_5p_N1__ACGGCCATCAAGCCTA-1	5.30667	6.72212
001-043_T0_COL_LP_5p_N1__TACTTGTTCCGTAGGC-1	3.39449	5.48393
001-043_T0_COL_LP_5p_N1__CAGAATCTCGGGAGTA-1	3.86582	6.24302
001-043_T0_COL_LP_5p_N1__GATCGATAGAAGGTTT-1	5.89983	6.74402
001-043_T0_COL_LP_5p_N1__TTGCGTCCACCACGTG-1	5.59728	6.53753
001-043_T0_COL_LP_5p_N1__CATTCGCAGAGAACAG-1	4.42146	7.45636
001-043_T0_COL_LP_5p_N1__CGCTTCATCAACCAAC-1	5.93442	6.36064
001-043_T0_COL_LP_5p_N1__CACACTCAGTTCCACA-1	4.22697	6.44169
001-043_T0_COL_LP_5p_N1__CCGGTAGTCACCGGGT-1	6.0009	5.48861
001-043_T0_COL_LP_5p_N1__TTCTCCTGTCACACGC-1	5.93647	4.95746
001-043_T0_COL_LP_5p_N1__CATCGAAGTATGAAAC-1	3.78916	7.17045
001-043_T0_COL_LP_5p_N1__ATGCGATGTTCCCGAG-1	5.83808	7.7865
001-043_T0_COL_LP_5p_N1__GTATCTTTCGTACCGG-1	5.67135	4.90722
001-043_T0_COL_LP_5p_N1__CAGCATAAGGGTATCG-1	3.66173	5.0103
001-043_T0_COL_LP_5p_N1__TGGTTCCCAGCTCCGA-1	4.49238	7.70031
001-043_T0_COL_LP_5p_N1__CCGGTAGTCAGAGCTT-1	4.96963	6.28785
001-043_T0_COL_LP_5p_N1__GGCCGATGTAGAAGGA-1	3.62693	4.91584
001-043_T0_COL_LP_5p_N1__CGTTGGGTCGTCACGG-1	5.90202	6.85176
001-043_T0_COL_LP_5p_N1__GACGTGCCAATGGATA-1	6.16861	5.58027
001-043_T0_COL_LP_5p_N1__CGATGTAAGCGAAGGG-1	3.30724	6.9214
001-043_T0_COL_LP_5p_N1__AAGGTTCGTGTTCGAT-1	3.62657	5.51851
001-043_T0_COL_LP_5p_N1__ACTGATGAGATCTGAA-1	4.52191	5.98811
001-043_T0_COL_LP_5p_N1__CTTAGGAGTCCTCCAT-1	4.56528	5.7491
001-043_T0_COL_LP_5p_N1__AACACGTGTCCGACGT-1	5.50968	5.69688
001-043_T0_COL_LP_5p_N1__GACCTGGGTAAGCACG-1	1.7447	5.94794
001-043_T0_COL_LP_5p_N1__CGCTATCTCAAAGTAG-1	3.22822	5.92062
001-043_T0_COL_LP_5p_N1__GGCCGATTCCAAACTG-1	4.77595	8.36638
001-043_T0_COL_LP_5p_N1__TACGGTAGTTGTGGCC-1	5.80633	7.40451
001-043_T0_COL_LP_5p_N1__ACGGGTCGTACTCAAC-1	6.10044	7.14201
001-043_T0_COL_LP_5p_N1__CAGGTGCTCCTCCTAG-1	5.47992	5.46085
001-043_T0_COL_LP_5p_N1__GTGTTAGTCAGAGACG-1	5.6875	4.91789
001-043_T0_COL_LP_5p_N1__ACGCCAGGTTGGTTTG-1	5.22697	7.95248
001-043_T0_COL_LP_5p_N1__TCAGGATTCTCTAAGG-1	3.01781	6.9019
001-043_T0_COL_LP_5p_N1__CATGGCGCAATGCCAT-1	2.12394	6.01399
001-043_T0_COL_LP_5p_N1__TACTTGTAGCACCGTC-1	4.09823	6.67739
001-043_T0_COL_LP_5p_N1__ACGCCGATCACCACCT-1	5.60841	6.90463
001-043_T0_COL_LP_5p_N1__TTCTCAAAGGATGGTC-1	3.80802	6.17695
001-043_T0_COL_LP_5p_N1__GACCTGGCACCAGGTC-1	4.17744	6.90078
001-043_T0_COL_LP_5p_N1__TATCAGGCAGCCTTTC-1	5.07599	7.95792
001-043_T0_COL_LP_5p_N1__CTAACTTAGCAATATG-1	5.40112	6.3785
001-043_T0_COL_LP_5p_N1__ATCACGACATTGTGCA-1	5.11569	7.59427
001-043_T0_COL_LP_5p_N1__ATTGGACTCAGCACAT-1	6.0223	4.69097
001-043_T0_COL_LP_5p_N1__CACAGGCTCCTCCTAG-1	4.82175	7.96034
001-043_T0_COL_LP_5p_N1__CACACCTTCAAACAAG-1	4.74811	7.14343
001-043_T0_COL_LP_5p_N1__TGAGCCGAGCACAGGT-1	3.39438	5.83326
001-043_T0_COL_LP_5p_N1__CTCTAATGTAACGACG-1	6.08251	6.6857
001-043_T0_COL_LP_5p_N1__CACCTTGAGTAATCCC-1	4.28412	6.12517
001-043_T0_COL_LP_5p_N1__GTGCATAGTACATGTC-1	3.21979	6.91887
001-043_T0_COL_LP_5p_N1__TTAACTCCACCTATCC-1	3.52833	5.61445
001-043_T0_COL_LP_5p_N1__ACGCAGCAGCGTGTCC-1	4.61361	6.39609
001-043_T0_COL_LP_5p_N1__AAGTCTGCAATGGATA-1	3.1659	6.1324
001-043_T0_COL_LP_5p_N1__TTGACTTGTCTCATCC-1	5.22845	6.71376
001-043_T0_COL_LP_5p_N1__GAGCAGAAGTGCTGCC-1	4.04195	5.28734
001-043_T0_COL_LP_5p_N1__CACACAATCATTCACT-1	5.95293	6.30876
001-043_T0_COL_LP_5p_N1__TCACAAGAGAGCTTCT-1	5.41641	7.32332
001-043_T0_COL_LP_5p_N1__ACCAGTATCTCGGACG-1	5.29845	5.78782
001-043_T0_COL_LP_5p_N1__GCATGCGAGGATGGTC-1	3.24333	6.47395
001-043_T0_COL_LP_5p_N1__TTCTACACAGGTGGAT-1	5.51039	7.21046
001-043_T0_COL_LP_5p_N1__CCTAAAGGTTCATGGT-1	3.23843	6.88197
001-043_T0_COL_LP_5p_N1__TGAAAGACACGGCCAT-1	5.29442	4.84694
001-043_T0_COL_LP_5p_N1__GGGCATCGTCGAATCT-1	4.79967	6.29341
001-043_T0_COL_LP_5p_N1__ACGAGGAAGAGGTTAT-1	4.15533	5.62073
001-043_T0_COL_LP_5p_N1__CACCTTGCAGTATCTG-1	3.87957	5.98999
001-043_T0_COL_LP_5p_N1__GCGCAACAGCTAAACA-1	3.15751	6.40595
001-043_T0_COL_LP_5p_N1__GTACTCCAGGCATTGG-1	5.7876	5.76449
001-043_T0_COL_LP_5p_N1__CGGACTGGTGCATCTA-1	2.81608	6.86196
001-043_T0_COL_LP_5p_N1__CACAAACAGAATTCCC-1	5.91604	6.17089
001-043_T0_COL_LP_5p_N1__GGTGTTAAGGGCACTA-1	3.22141	6.79301
001-043_T0_COL_LP_5p_N1__CCTTTCTGTCTCTTAT-1	3.77597	7.15413
001-043_T0_COL_LP_5p_N1__CTGATAGTCCCAACGG-1	4.44953	5.39691
001-043_T0_COL_LP_5p_N1__TCGGTAAAGCAGCGTA-1	4.98439	6.07907
001-043_T0_COL_LP_5p_N1__TGGGCGTAGGACAGCT-1	6.12697	5.46291
001-043_T0_COL_LP_5p_N1__TTTCCTCTCTCGATGA-1	4.72701	7.35322
001-043_T0_COL_LP_5p_N1__ATGGGAGCAGATTGCT-1	6.27418	7.32705
001-043_T0_COL_LP_5p_N1__ATAAGAGTCGCATGGC-1	6.29947	7.47647
001-043_T0_COL_LP_5p_N1__TAAGCGTAGCCCAATT-1	3.44017	6.87467
001-043_T0_COL_LP_5p_N1__TCGCGAGCATGACGGA-1	3.58317	6.02862
001-043_T0_COL_LP_5p_N1__CCTTCCCGTTTGGGCC-1	3.59461	6.32146
001-043_T0_COL_LP_5p_N1__GTGAAGGAGTAGTGCG-1	5.58744	6.24551
001-043_T0_COL_LP_5p_N1__GACGTGCAGTCCCACG-1	6.2109	7.20314
001-043_T0_COL_LP_5p_N1__GAGTCCGAGCCCAACC-1	5.51824	7.36921
001-043_T0_COL_LP_5p_N1__TCACAAGGTTACCAGT-1	3.10351	6.14076
001-043_T0_COL_LP_5p_N1__GACTAACGTCATTAGC-1	6.15719	6.35689
001-043_T0_COL_LP_5p_N1__CGTCCATCAGCCTGTG-1	1.96583	6.48857
001-043_T0_COL_LP_5p_N1__GTGCGGTAGGAGTACC-1	4.4817	4.90622
001-043_T0_COL_LP_5p_N1__GCAGTTATCAGTCCCT-1	2.92159	6.82212
001-043_T0_COL_LP_5p_N1__TGGCTGGGTCTAAACC-1	5.49997	7.3966
001-043_T0_COL_LP_5p_N1__GATCGATTCCGCGCAA-1	6.15507	6.89662
001-043_T0_COL_LP_5p_N1__TAGCCGGGTCTTGATG-1	3.93086	5.98035
001-043_T0_COL_LP_5p_N1__CACACAAAGAAGGGTA-1	5.95739	6.00866
001-043_T0_COL_LP_5p_N1__GAAGCAGCACACTGCG-1	6.20075	5.10019
001-043_T0_COL_LP_5p_N1__GCGCCAAGTCATGCAT-1	4.27343	5.15497
001-043_T0_COL_LP_5p_N1__GACGCGTGTGTATGGG-1	4.67616	6.57778
001-043_T0_COL_LP_5p_N1__TATTACCAGCCGTCGT-1	4.23208	6.48117
001-043_T0_COL_LP_5p_N1__ACTGCTCTCCTTTCTC-1	2.14198	5.92729
001-043_T0_COL_LP_5p_N1__CTCTGGTAGTGGGCTA-1	2.8871	5.9971
001-043_T0_COL_LP_5p_N1__TAGTTGGTCGCCGTGA-1	4.25323	5.22033
001-043_T0_COL_LP_5p_N1__TGTTCCGTCAAACAAG-1	2.88828	6.5115
001-043_T0_COL_LP_5p_N1__AACGTTGTCCACGTGG-1	5.25338	5.4638
001-043_T0_COL_LP_5p_N1__TGAGGGACACAAGACG-1	3.95515	6.32493
001-043_T0_COL_LP_5p_N1__CGCTTCACACACCGAC-1	3.76261	6.08363
001-043_T0_COL_LP_5p_N1__ACATACGGTGTCGCTG-1	3.3941	6.53673
001-043_T0_COL_LP_5p_N1__TGATTTCAGGCATGGT-1	2.50297	6.74599
001-043_T0_COL_LP_5p_N1__CATCAAGTCCGAAGAG-1	5.22997	6.95854
001-043_T0_COL_LP_5p_N1__GGAAAGCAGGCTCTTA-1	5.4201	4.55304
001-043_T0_COL_LP_5p_N1__CCTATTAAGTGGAGTC-1	5.27325	4.93585
001-043_T0_COL_LP_5p_N1__GATCGTATCTTACCTA-1	3.17541	6.27429
001-043_T0_COL_LP_5p_N1__CCTAGCTGTCACACGC-1	5.27279	6.20202
001-043_T0_COL_LP_5p_N1__GCGCCAACAGGGCATA-1	3.06394	6.7546
001-043_T0_COL_LP_5p_N1__ACATGGTAGACACGAC-1	1.99458	6.45917
001-043_T0_COL_LP_5p_N1__CACTCCAAGCTTTGGT-1	5.78002	4.69186
001-043_T0_COL_LP_5p_N1__GCCAAATAGTCGTTTG-1	5.82758	6.45716
001-043_T0_COL_LP_5p_N1__TGTGTTTGTTTGGGCC-1	5.44639	6.38107
001-043_T0_COL_LP_5p_N1__GATGAGGAGCGGATCA-1	4.95424	7.1192
001-043_T0_COL_LP_5p_N1__CGGACGTAGGAATGGA-1	2.8231	6.33092
001-043_T0_COL_LP_5p_N1__GTATCTTTCATTCACT-1	6.58591	7.24952
001-043_T0_COL_LP_5p_N1__TGGGCGTGTTGAGGTG-1	3.67559	6.55682
001-043_T0_COL_LP_5p_N1__GTGGGTCTCGTAGGTT-1	2.87864	6.7257
001-043_T0_COL_LP_5p_N1__CACAAACGTTCTCATT-1	5.68754	6.59505
001-043_T0_COL_LP_5p_N1__TCTTTCCTCAGCTCGG-1	5.66304	7.47543
001-043_T0_COL_LP_5p_N1__CATGACAGTCTCACCT-1	4.18774	7.1918
001-043_T0_COL_LP_5p_N1__ATGTGTGGTACCGTAT-1	3.65511	6.36775
001-043_T0_COL_LP_5p_N1__CGTCACTGTTCCCGAG-1	6.11493	5.48383
001-043_T0_COL_LP_5p_N1__ATGGGAGGTCTGCCAG-1	5.77698	6.85602
001-043_T0_COL_LP_5p_N1__CCGTTCAGTAGAAAGG-1	2.13603	5.97759
001-043_T0_COL_LP_5p_N1__TCATTACAGCAAATCA-1	3.36545	6.10214
001-043_T0_COL_LP_5p_N1__TCGCGAGTCTCTAGGA-1	3.68535	6.36127
001-043_T0_COL_LP_5p_N1__ACGATGTGTATTCGTG-1	4.41126	6.26646
001-043_T0_COL_LP_5p_N1__CGAGCCACAGGAATCG-1	4.94469	7.65744
001-043_T0_COL_LP_5p_N1__CAGGTGCAGCTGTTCA-1	6.02811	5.86292
001-043_T0_COL_LP_5p_N1__AACTCAGCACCAGGCT-1	2.988	6.55236
001-043_T0_COL_LP_5p_N1__CGCTTCATCCTAGAAC-1	4.09661	7.01952
001-043_T0_COL_LP_5p_N1__AAGACCTCAAACCTAC-1	2.82687	7.18183
001-043_T0_COL_LP_5p_N1__ATCTACTCAGATGAGC-1	5.95195	6.24084
001-043_T0_COL_LP_5p_N1__TCGGGACGTCGAGTTT-1	4.40032	6.44769
001-043_T0_COL_LP_5p_N1__AAACCTGCACACCGCA-1	6.19924	5.17769
001-043_T0_COL_LP_5p_N1__AGTGTCACAATGGATA-1	5.45874	5.55392
001-043_T0_COL_LP_5p_N1__ACACCGGTCATCTGCC-1	5.68403	5.76522
001-043_T0_COL_LP_5p_N1__CAGCATAGTTGTGGAG-1	4.05888	5.72366
001-043_T0_COL_LP_5p_N1__ATTACTCCATGGGAAC-1	3.56971	6.36221
001-043_T0_COL_LP_5p_N1__TAGGCATAGAGGACGG-1	6.1195	7.17384
001-043_T0_COL_LP_5p_N1__AAAGCAACAGCTGTAT-1	3.66379	6.24198
001-043_T0_COL_LP_5p_N1__CTTAACTAGTGGTCCC-1	3.55653	4.92091
001-043_T0_COL_LP_5p_N1__AGAGCTTGTCTAGGTT-1	4.62403	6.15746
001-043_T0_COL_LP_5p_N1__GGATGTTGTTTCGCTC-1	3.19495	6.89978
001-043_T0_COL_LP_5p_N1__ATCATGGGTTTAGGAA-1	5.89771	4.92265
001-043_T0_COL_LP_5p_N1__GACGTTATCTAAGCCA-1	6.4159	7.13061
001-043_T0_COL_LP_5p_N1__CTCTAATGTCAGCTAT-1	3.10859	6.74532
001-043_T0_COL_LP_5p_N1__CATGACAGTGTTCTTT-1	3.06794	5.11533
001-043_T0_COL_LP_5p_N1__TTCCCAGCACATTAGC-1	4.11385	4.87777
001-043_T0_COL_LP_5p_N1__TTTATGCCATGACGGA-1	2.94139	7.09274
001-043_T0_COL_LP_5p_N1__GTGCGGTCACACATGT-1	6.01394	6.59033
001-043_T0_COL_LP_5p_N1__CGGAGTCTCCTTGCCA-1	2.92528	6.09584
001-043_T0_COL_LP_5p_N1__CGATGGCGTTTGACTG-1	6.3747	7.93078
001-043_T0_COL_LP_5p_N1__AGCTCCTTCACCGTAA-1	6.54987	7.06461
001-043_T0_COL_LP_5p_N1__CCTTTCTGTGCACCAC-1	4.73718	8.01827
001-043_T0_COL_LP_5p_N1__AACACGTAGAGTCGGT-1	5.57152	5.24177
001-043_T0_COL_LP_5p_N1__CAGCATAGTTATCGGT-1	5.84534	6.34052
001-043_T0_COL_LP_5p_N1__CAGCGACTCCGCATCT-1	3.292	7.13002
001-043_T0_COL_LP_5p_N1__GCGCGATGTTCGTGAT-1	6.10368	7.24217
001-043_T0_COL_LP_5p_N1__TGGTTCCAGCCTTGAT-1	6.07765	5.81748
001-043_T0_COL_LP_5p_N1__GTTAAGCAGTGAATTG-1	5.95796	6.43054
001-043_T0_COL_LP_5p_N1__AATCGGTGTAAATGAC-1	3.72718	5.96264
001-043_T0_COL_LP_5p_N1__TGGCTGGAGTCACGCC-1	3.63433	6.34239
001-043_T0_COL_LP_5p_N1__CACACTCAGTCTCCTC-1	3.11417	6.0558
001-043_T0_COL_LP_5p_N1__GATCTAGAGGCCATAG-1	3.50835	7.09773
001-043_T0_COL_LP_5p_N1__GTCCTCATCTCGGACG-1	4.41692	6.2147
001-043_T0_COL_LP_5p_N1__GCTCCTATCATCGGAT-1	2.98019	5.87649
001-043_T0_COL_LP_5p_N1__TCTCTAATCCGCGTTT-1	5.97863	6.82532
001-043_T0_COL_LP_5p_N1__CCCAGTTTCCGCTGTT-1	5.76564	6.60082
001-043_T0_COL_LP_5p_N1__TAAACCGTCCGTTGTC-1	3.95718	6.25912
001-043_T0_COL_LP_5p_N1__CATTCGCAGAAGGCCT-1	5.6596	7.44562
001-043_T0_COL_LP_5p_N1__CAACCAATCCATGCTC-1	1.86536	6.19916
001-043_T0_COL_LP_5p_N1__TTAGGCAAGCCAGAAC-1	5.71681	6.78739
001-043_T0_COL_LP_5p_N1__GACGTGCTCTCTAGGA-1	5.95516	5.97965
001-043_T0_COL_LP_5p_N1__CATATGGCACAGTCGC-1	2.87205	6.7438
001-043_T0_COL_LP_5p_N1__TAGCCGGCAAAGCAAT-1	4.33022	4.85429
001-043_T0_COL_LP_5p_N1__TTCGGTCAGAGTAATC-1	4.13159	6.20165
001-043_T0_COL_LP_5p_N1__CGTAGGCAGGTGATTA-1	4.67648	6.19976
001-043_T0_COL_LP_5p_N1__CATCAAGAGTCCATAC-1	5.77152	4.86361
001-043_T0_COL_LP_5p_N1__GGCGACTTCCAAAGTC-1	6.38409	6.77308
001-043_T0_COL_LP_5p_N1__CAGATCACACGCCAGT-1	2.83139	5.27103
001-043_T0_COL_LP_5p_N1__AAAGCAAGTTCGTCTC-1	3.70015	6.09801
001-043_T0_COL_LP_5p_N1__CTGCTGTCATGTAAGA-1	6.34778	6.86338
001-043_T0_COL_LP_5p_N1__GTAGGCCTCTTAGAGC-1	6.56339	7.39185
001-043_T0_COL_LP_5p_N1__TGACTAGTCAGTTCGA-1	4.04737	7.17613
001-043_T0_COL_LP_5p_N1__GACCTGGCACATCCGG-1	3.75685	6.38087
001-043_T0_COL_LP_5p_N1__ACATCAGGTACTTCTT-1	2.97051	6.88745
001-043_T0_COL_LP_5p_N1__TCAGGATAGACAGAGA-1	6.33237	5.86991
001-043_T0_COL_LP_5p_N1__CAGTAACGTAGCCTAT-1	1.29729	5.62846
001-043_T0_COL_LP_5p_N1__GATGAAACATGTAGTC-1	3.59332	4.64035
001-043_T0_COL_LP_5p_N1__CAGCCGACATGCTGGC-1	6.44622	5.74064
001-043_T0_COL_LP_5p_N1__CAGTCCTTCGAATGCT-1	3.14703	6.66857
001-043_T0_COL_LP_5p_N1__CATCAAGTCTAACTCT-1	4.81829	7.68431
001-043_T0_COL_LP_5p_N1__TGGGAAGGTCTAGTGT-1	6.17847	7.18191
001-043_T0_COL_LP_5p_N1__ATCACGAAGTGTCCCG-1	5.70865	7.42017
001-043_T0_COL_LP_5p_N1__ATTGGACCAATTGCTG-1	3.07502	6.79226
001-043_T0_COL_LP_5p_N1__AGCGTATTCCGCGGTA-1	5.08952	7.80027
001-043_T0_COL_LP_5p_N1__GGAGCAACAGAGTGTG-1	2.99237	5.28402
001-043_T0_COL_LP_5p_N1__CGCGGTATCCACTCCA-1	4.06904	4.93088
001-043_T0_COL_LP_5p_N1__CCACCTAGTCCGTCAG-1	3.09041	6.10646
001-043_T0_COL_LP_5p_N1__GCAGCCAAGAACAATC-1	4.34449	6.87597
001-043_T0_COL_LP_5p_N1__TGCGCAGCAACTTGAC-1	5.7374	5.82592
001-043_T0_COL_LP_5p_N1__GGCGTGTCAGCTCCGA-1	3.86779	5.47122
001-043_T0_COL_LP_5p_N1__CTGCTGTGTACATGTC-1	5.95606	6.08254
001-043_T0_COL_LP_5p_N1__CCCAGTTTCAGCTGGC-1	4.73439	7.7751
001-043_T0_COL_LP_5p_N1__TGGTTAGGTCTACCTC-1	4.39635	5.34812
001-043_T0_COL_LP_5p_N1__TTATGCTGTGAAAGAG-1	6.46837	5.9813
001-043_T0_COL_LP_5p_N1__GCATGCGAGACAGAGA-1	5.50826	7.90471
001-043_T0_COL_LP_5p_N1__AGCTCCTCACTGCCAG-1	4.56689	8.56392
001-043_T0_COL_LP_5p_N1__TAGGCATGTCGTGGCT-1	2.60202	5.44075
001-043_T0_COL_LP_5p_N1__CTACCCAGTATCTGCA-1	5.36639	7.77375
001-043_T0_COL_LP_5p_N1__CACAGGCCAGCCTTTC-1	3.86186	5.4094
001-043_T0_COL_LP_5p_N1__GATCTAGGTGGCCCTA-1	2.01086	6.19793
001-043_T0_COL_LP_5p_N1__TGAAAGACAACGATCT-1	5.30371	7.98359
001-043_T0_COL_LP_5p_N1__CAGGTGCCACACCGCA-1	1.94522	4.9768
001-043_T0_COL_LP_5p_N1__TAAACCGGTCTAGGTT-1	3.63194	5.8951
001-043_T0_COL_LP_5p_N1__GCCAAATAGATCCGAG-1	2.26914	6.32256
001-043_T0_COL_LP_5p_N1__CATCGAAGTTAAGATG-1	3.39161	7.10699
001-043_T0_COL_LP_5p_N1__TGCCAAATCTATCCCG-1	5.73203	6.57356
001-043_T0_COL_LP_5p_N1__CACTCCACACTGTTAG-1	5.94583	6.12319
001-043_T0_COL_LP_5p_N1__CAGATCAAGAAGGTGA-1	6.15358	5.871
001-043_T0_COL_LP_5p_N1__TTCCCAGGTTGGGACA-1	5.56792	5.57408
001-043_T0_COL_LP_5p_N1__ACTGTCCCAGTAGAGC-1	3.27811	5.41689
001-043_T0_COL_LP_5p_N1__TGCTACCAGCCTTGAT-1	3.15619	7.00301
001-043_T0_COL_LP_5p_N1__TAGAGCTAGCACACAG-1	5.73652	7.10693
001-043_T0_COL_LP_5p_N1__CTACATTAGAGTAAGG-1	1.92661	6.09902
001-043_T0_COL_LP_5p_N1__CTAACTTTCTGTGCAA-1	3.01697	6.54812
001-043_T0_COL_LP_5p_N1__CAGCTAAAGCTGAACG-1	6.02967	6.69305
001-043_T0_COL_LP_5p_N1__ACTGAACTCATTGCGA-1	4.08673	6.89956
001-043_T0_COL_LP_5p_N1__GTATTCTAGGACAGAA-1	3.5748	6.97858
001-043_T0_COL_LP_5p_N1__ATCGAGTAGCTAGTTC-1	5.47119	7.51693
001-043_T0_COL_LP_5p_N1__TGGCTGGGTCAGAGGT-1	5.07574	7.46411
001-043_T0_COL_LP_5p_N1__GTAACGTCAGTCGTGC-1	3.91258	7.0506
001-043_T0_COL_LP_5p_N1__CGATGGCGTACCTACA-1	2.81711	6.438
001-043_T0_COL_LP_5p_N1__GGACGTCGTAGCGTGA-1	5.75306	5.60595
001-043_T0_COL_LP_5p_N1__AACTCCCTCTCCAACC-1	5.87462	6.90702
001-043_T0_COL_LP_5p_N1__AGTGAGGCAAGAAGAG-1	5.69772	6.14138
001-043_T0_COL_LP_5p_N1__CTACACCTCAAACCAC-1	3.14497	6.95032
001-043_T0_COL_LP_5p_N1__AACTCAGAGAGTGAGA-1	6.43003	7.67838
001-043_T0_COL_LP_5p_N1__GTCGGGTGTCGAGTTT-1	2.2093	6.12758
001-043_T0_COL_LP_5p_N1__CAAGGCCCATTTCAGG-1	3.67304	5.93411
001-043_T0_COL_LP_5p_N1__CTTTGCGTCAACGAAA-1	6.41274	6.70898
001-043_T0_COL_LP_5p_N1__ACGTCAACATACTACG-1	4.81012	7.49682
001-043_T0_COL_LP_5p_N1__TCACGAACATGCTAGT-1	6.24834	7.49709
001-043_T0_COL_LP_5p_N1__GCAGCCACATAGAAAC-1	3.03216	6.42366
001-043_T0_COL_LP_5p_N1__TCGAGGCTCGACGGAA-1	3.34976	6.37393
001-043_T0_COL_LP_5p_N1__GGACATTTCAGAGACG-1	3.15028	6.012
001-043_T0_COL_LP_5p_N1__CTGTTTACAGGACGTA-1	3.75565	6.44105
001-043_T0_COL_LP_5p_N1__CTCATTATCCAAACAC-1	5.07589	6.60902
001-043_T0_COL_LP_5p_N1__AGTAGTCAGTCTCAAC-1	2.69637	6.74744
001-043_T0_COL_LP_5p_N1__GGGATGACATTTGCCC-1	4.11223	6.32308
001-043_T0_COL_LP_5p_N1__GACGGCTAGGGCTCTC-1	3.05289	7.00126
001-043_T0_COL_LP_5p_N1__AACCATGGTCGGCACT-1	5.50133	5.83313
001-043_T0_COL_LP_5p_N1__GGATGTTGTATAGGGC-1	3.22019	6.40692
001-043_T0_COL_LP_5p_N1__CGTCCATTCTAACTGG-1	5.1704	5.59228
001-043_T0_COL_LP_5p_N1__CGCTATCGTGTATGGG-1	3.19359	6.36453
001-043_T0_COL_LP_5p_N1__AGCTTGATCATGCATG-1	6.18251	7.56285
001-043_T0_COL_LP_5p_N1__TGCCCTACATGGTCAT-1	2.83607	6.69136
001-043_T0_COL_LP_5p_N1__GCAGCCAGTCGCGGTT-1	3.91029	5.0284
001-043_T0_COL_LP_5p_N1__TCTATTGTCGAACGGA-1	3.27309	6.47458
001-043_T0_COL_LP_5p_N1__ATAGACCGTCCAGTGC-1	3.80377	7.42389
001-043_T0_COL_LP_5p_N1__TGGTTAGAGGCCCGTT-1	5.49718	6.67117
001-043_T0_COL_LP_5p_N1__CATCAAGTCGATAGAA-1	5.52554	7.39203
001-043_T0_COL_LP_5p_N1__AGCTCCTTCCTATTCA-1	5.03664	7.76578
001-043_T0_COL_LP_5p_N1__ATGAGGGCACCAACCG-1	5.9778	6.88442
001-043_T0_COL_LP_5p_N1__GACACGCTCTTCGAGA-1	5.99345	5.39018
001-043_T0_COL_LP_5p_N1__GGACGTCCACGGCGTT-1	3.61397	6.34313
001-043_T0_COL_LP_5p_N1__GCGCCAACACGTGAGA-1	4.33816	4.81453
001-043_T0_COL_LP_5p_N1__TGACTAGAGTCCTCCT-1	3.79148	7.41802
001-043_T0_COL_LP_5p_N1__GGGTTGCTCCCTTGTG-1	5.55049	7.50023
001-043_T0_COL_LP_5p_N1__AGCATACCACGAGAGT-1	5.4508	5.4859
001-043_T0_COL_LP_5p_N1__AAAGCAAAGAGCAATT-1	3.99783	5.65819
001-043_T0_COL_LP_5p_N1__CCACTACCACAGGCCT-1	6.48176	7.50932
001-043_T0_COL_LP_5p_N1__GGTATTGCACCAGATT-1	6.18395	7.47687
001-043_T0_COL_LP_5p_N1__AATCCAGCACAGGCCT-1	6.22032	5.03567
001-043_T0_COL_LP_5p_N1__TATCAGGTCGTTGACA-1	3.66055	6.95562
001-043_T0_COL_LP_5p_N1__TCTTTCCGTCAACATC-1	6.19413	6.25407
001-043_T0_COL_LP_5p_N1__CAGATCATCTACTTAC-1	2.97175	6.97275
001-043_T0_COL_LP_5p_N1__CTGAAACCAACACCTA-1	3.5327	5.90618
001-043_T0_COL_LP_5p_N1__GCGCGATTCTGCGGCA-1	5.2401	6.06701
001-043_T0_COL_LP_5p_N1__CGTCACTAGATGTGGC-1	5.56919	7.14282
001-043_T0_COL_LP_5p_N1__TTCGAAGGTTCACGGC-1	6.2788	5.77903
001-043_T0_COL_LP_5p_N1__TGGGCGTGTGTTTGGT-1	4.58953	5.40101
001-043_T0_COL_LP_5p_N1__TCAGCTCGTAGCGTAG-1	5.52109	4.49464
001-043_T0_COL_LP_5p_N1__GACGTTACAAATTGCC-1	6.09499	7.40591
001-043_T0_COL_LP_5p_N1__CTAACTTTCGCGCCAA-1	4.09126	6.46538
001-043_T0_COL_LP_5p_N1__AACTCAGCATGAAGTA-1	5.53397	5.01923
001-043_T0_COL_LP_5p_N1__CGATTGATCTTCTGGC-1	3.3272	6.62283
001-043_T0_COL_LP_5p_N1__CAGAGAGGTCGATTGT-1	4.57096	7.5661
001-043_T0_COL_LP_5p_N1__CAGAGAGGTGAGGGTT-1	6.60291	7.34914
001-043_T0_COL_LP_5p_N1__AGCTCCTCATTAACCG-1	5.89973	5.38479
001-043_T0_COL_LP_5p_N1__AATCGGTGTGCAACGA-1	6.1178	6.73447
001-043_T0_COL_LP_5p_N1__CGGACGTTCTATCCTA-1	2.82436	6.03255
001-043_T0_COL_LP_5p_N1__CGTAGGCAGCTAGTTC-1	5.81223	6.76811
001-043_T0_COL_LP_5p_N1__TGAGGGATCCGAAGAG-1	3.54432	5.79033
001-043_T0_COL_LP_5p_N1__GTTAAGCTCACCGTAA-1	5.60534	5.63239
001-043_T0_COL_LP_5p_N1__GACTAACGTAGCCTAT-1	2.70872	6.27282
001-043_T0_COL_LP_5p_N1__CGCTATCTCTTGAGGT-1	2.78446	5.78206
001-043_T0_COL_LP_5p_N1__TCATTTGTCATCACCC-1	3.06259	6.18539
001-043_T0_COL_LP_5p_N1__CCGGTAGAGGACAGAA-1	5.58178	6.68503
001-043_T0_COL_LP_5p_N1__TACACGACAGCTCCGA-1	6.40264	6.53355
001-043_T0_COL_LP_5p_N1__GGTATTGCACAGCGTC-1	1.9104	6.18345
001-043_T0_COL_LP_5p_N1__TACGGTAAGGAATGGA-1	5.39932	6.57013
001-043_T0_COL_LP_5p_N1__CGAACATCAAGAAAGG-1	5.10399	8.20392
001-043_T0_COL_LP_5p_N1__AGCTCCTGTTAAGGGC-1	3.11579	6.08462
001-043_T0_COL_LP_5p_N1__TCAGGTATCGGTCCGA-1	1.84689	6.0185
001-043_T0_COL_LP_5p_N1__CAACCAAGTTCCCTTG-1	2.98976	7.11406
001-043_T0_COL_LP_5p_N1__ATTATCCAGCGTAGTG-1	5.94905	5.39145
001-043_T0_COL_LP_5p_N1__TGAGAGGTCTGTACGA-1	4.65228	8.05503
001-043_T0_COL_LP_5p_N1__CTCGAGGCAATAGAGT-1	5.22044	8.0328
001-043_T0_COL_LP_5p_N1__GCAATCACACTGTCGG-1	5.88964	7.06887
001-043_T0_COL_LP_5p_N1__GGGTTGCCATGGTTGT-1	4.74956	7.93115
001-043_T0_COL_LP_5p_N1__AGCGGTCGTTTGTTGG-1	5.4542	5.86514
001-043_T0_COL_LP_5p_N1__CTGATCCGTGCGATAG-1	2.86734	5.28819
001-043_T0_COL_LP_5p_N1__ATCGAGTCAGGATTGG-1	6.10995	6.46966
001-043_T0_COL_LP_5p_N1__TAAACCGTCAGTCCCT-1	5.34212	8.08094
001-043_T0_COL_LP_5p_N1__CACCACTCATCGACGC-1	5.5012	6.67458
001-043_T0_COL_LP_5p_N1__CCTTCCCTCTTTCCTC-1	6.22529	6.48053
001-043_T0_COL_LP_5p_N1__AGGTCATTCCCTAACC-1	5.89069	6.88556
001-043_T0_COL_LP_5p_N1__GATTCAGGTAGGCTGA-1	4.38274	7.07525
001-043_T0_COL_LP_5p_N1__GCGACCACATCCCATC-1	6.04875	5.92027
001-043_T0_COL_LP_5p_N1__TGCCCTATCACCAGGC-1	3.745	7.36232
001-043_T0_COL_LP_5p_N1__CCTCTGACACACGCTG-1	5.88346	5.25793
001-043_T0_COL_LP_5p_N1__TACTCGCCATGCAACT-1	5.3916	6.70126
001-043_T0_COL_LP_5p_N1__GTGCGGTAGGTGCACA-1	3.25281	6.93635
001-043_T0_COL_LP_5p_N1__GGACAGAGTTAGTGGG-1	6.06341	5.58953
001-043_T0_COL_LP_5p_N1__CTTACCGGTTTGTTGG-1	6.13057	7.49254
001-043_T0_COL_LP_5p_N1__TCAGCAATCATGTCCC-1	3.06132	6.76495
001-043_T0_COL_LP_5p_N1__AGGGTGAAGGGCATGT-1	5.68076	7.08908
001-043_T0_COL_LP_5p_N1__ATTGGACGTTGTCTTT-1	3.94941	6.49527
001-043_T0_COL_LP_5p_N1__GACTACATCACGAAGG-1	5.18255	5.17932
001-043_T0_COL_LP_5p_N1__CCCAATCTCACTCTTA-1	5.17431	8.11399
001-043_T0_COL_LP_5p_N1__CATTATCAGAGTGAGA-1	3.06601	6.27151
001-043_T0_COL_LP_5p_N1__TTCTCAATCGGACAAG-1	6.49704	6.84603
001-043_T0_COL_LP_5p_N1__AACTGGTGTGGTGTAG-1	5.69202	6.84522
001-043_T0_COL_LP_5p_N1__ATCATGGTCAGCTTAG-1	5.57262	7.3301
001-043_T0_COL_LP_5p_N1__GCACATAAGATATGCA-1	5.87005	4.92984
001-043_T0_COL_LP_5p_N1__ACTGATGTCTGTCAAG-1	3.07127	6.92265
001-043_T0_COL_LP_5p_N1__TTTGCGCTCTTGTACT-1	2.28534	6.65307
001-043_T0_COL_LP_5p_N1__GACCTGGCATGCCACG-1	2.97792	6.03674
001-043_T0_COL_LP_5p_N1__CGGGTCACATGCGCAC-1	2.91351	6.76838
001-043_T0_COL_LP_5p_N1__TTAGTTCGTGGTCCGT-1	3.64812	6.99742
001-043_T0_COL_LP_5p_N1__AGCAGCCAGCTAAACA-1	4.74377	7.2294
001-043_T0_COL_LP_5p_N1__GACGCGTCACCATCCT-1	4.88215	7.3377
001-043_T0_COL_LP_5p_N1__GACGGCTGTGTAACGG-1	3.2887	5.9046
001-043_T0_COL_LP_5p_N1__GCACTCTAGTTCCACA-1	5.3014	7.09788
001-043_T0_COL_LP_5p_N1__CCTTACGAGCCACCTG-1	5.81732	5.73455
001-043_T0_COL_LP_5p_N1__GCGACCAAGATGTGGC-1	3.5624	6.7857
001-043_T0_COL_LP_5p_N1__CCACCTACATATGGTC-1	4.23734	5.09855
001-043_T0_COL_LP_5p_N1__GCAATCAGTGTTGGGA-1	3.56262	6.15014
001-043_T0_COL_LP_5p_N1__GGACATTAGAAAGTGG-1	5.4749	7.09609
001-043_T0_COL_LP_5p_N1__TGCTACCTCGGAAATA-1	3.63747	6.59677
001-043_T0_COL_LP_5p_N1__TCAGGATGTATATGAG-1	2.92811	6.29237
001-043_T0_COL_LP_5p_N1__TCGCGTTCACCAGATT-1	3.01072	7.00764
001-043_T0_COL_LP_5p_N1__AAACGGGTCTAGCACA-1	3.97436	4.71132
001-043_T0_COL_LP_5p_N1__TTCCCAGAGATCCCAT-1	5.25608	7.85077
001-043_T0_COL_LP_5p_N1__GCATGATGTTAAAGAC-1	6.27874	7.4008
001-043_T0_COL_LP_5p_N1__CTTACCGTCAACCATG-1	3.99719	4.86395
001-043_T0_COL_LP_5p_N1__AGGTCATCATTCTTAC-1	5.1027	4.90117
001-043_T0_COL_LP_5p_N1__ATCCACCAGGTGGGTT-1	6.25123	7.08863
001-043_T0_COL_LP_5p_N1__TACCTATGTCAGAGGT-1	6.08884	5.86381
001-043_T0_COL_LP_5p_N1__AGAGTGGGTTTGGGCC-1	5.05275	7.43222
001-043_T0_COL_LP_5p_N1__ACGTCAAGTCAAACTC-1	3.1789	6.58671
001-043_T0_COL_LP_5p_N1__TTCCCAGAGCAATATG-1	3.01411	7.0062
001-043_T0_COL_LP_5p_N1__CTTAACTTCTAACTCT-1	6.31212	6.5452
001-043_T0_COL_LP_5p_N1__GGCCGATCAGACGCAA-1	3.43751	6.31161
001-043_T0_COL_LP_5p_N1__CACAGTATCACGACTA-1	2.13344	6.0565
001-043_T0_COL_LP_5p_N1__GCTCCTAGTTTGTTTC-1	2.71828	5.30043
001-043_T0_COL_LP_5p_N1__GACAGAGGTAAGAGAG-1	5.46768	7.09483
001-043_T0_COL_LP_5p_N1__CAGCGACGTATGAAAC-1	3.13902	6.29947
001-043_T0_COL_LP_5p_N1__GTTACAGAGTCGTACT-1	2.83815	6.02775
001-043_T0_COL_LP_5p_N1__TGGCCAGGTACGCTGC-1	2.87667	6.47363
001-043_T0_COL_LP_5p_N1__TGGTTCCTCGCCTGAG-1	5.94238	6.84274
001-043_T0_COL_LP_5p_N1__TCATTACTCCAATGGT-1	3.56218	7.14104
001-043_T0_COL_LP_5p_N1__CATATGGTCGGCGCAT-1	6.20087	6.32243
001-043_T0_COL_LP_5p_N1__ACATACGCAGAGCCAA-1	6.2482	6.84542
001-043_T0_COL_LP_5p_N1__GGAAAGCTCGGAGGTA-1	3.94072	6.55126
001-043_T0_COL_LP_5p_N1__TTAACTCAGTGAATTG-1	3.40213	6.24049
001-043_T0_COL_LP_5p_N1__GCTGCAGCAAGACACG-1	1.68395	5.57333
001-043_T0_COL_LP_5p_N1__AACTCCCGTACCTACA-1	3.23778	6.13333
001-043_T0_COL_LP_5p_N1__CTCATTAGTAGGGTAC-1	5.69374	5.31784
001-043_T0_COL_LP_5p_N1__GTGCTTCAGGTGCTTT-1	2.91784	6.65117
001-043_T0_COL_LP_5p_N1__GCGCCAACAGGTTTCA-1	3.07362	6.4638
001-043_T0_COL_LP_5p_N1__AACCATGAGCGTTCCG-1	5.5039	5.43775
001-043_T0_COL_LP_5p_N1__GTACGTACAGGGAGAG-1	4.76355	6.48272
001-043_T0_COL_LP_5p_N1__GCAGCCAAGCGTAGTG-1	1.36117	5.53521
001-043_T0_COL_LP_5p_N1__TGTGGTATCGCTTGTC-1	5.71823	7.87352
001-043_T0_COL_LP_5p_N1__CATATGGAGTATCTCG-1	5.90892	6.36615
001-043_T0_COL_LP_5p_N1__TGACTTTTCGGTCTAA-1	6.39561	5.74851
001-043_T0_COL_LP_5p_N1__CGAGCACGTCCATCCT-1	3.00141	5.63565
001-043_T0_COL_LP_5p_N1__CTTTGCGCACGACGAA-1	5.91171	5.34703
001-043_T0_COL_LP_5p_N1__GGGACCTAGCTTCGCG-1	3.1139	6.90226
001-043_T0_COL_LP_5p_N1__TGTGTTTCAAGCGCTC-1	2.75604	6.74514
001-043_T0_COL_LP_5p_N1__TATCAGGTCAATCACG-1	2.81539	6.3756
001-043_T0_COL_LP_5p_N1__CAAGGCCTCCCAGGTG-1	2.97232	6.3109
001-043_T0_COL_LP_5p_N1__CAAGAAAAGGGAACGG-1	2.71445	6.89524
001-043_T0_COL_LP_5p_N1__GTGCTTCTCCTCATTA-1	5.66897	7.82218
001-043_T0_COL_LP_5p_N1__CACCACTCAACTTGAC-1	6.48127	7.29083
001-043_T0_COL_LP_5p_N1__CCGTTCACAGTCTTCC-1	3.19092	7.33377
001-043_T0_COL_LP_5p_N1__GTAGTCAGTTTACTCT-1	2.87122	6.50165
001-043_T0_COL_LP_5p_N1__CGCCAAGTCGGTGTTA-1	3.61056	7.12907
001-043_T0_COL_LP_5p_N1__TCCCGATAGCCACCTG-1	5.66558	6.34489
001-043_T0_COL_LP_5p_N1__CCTTTCTTCTGTGCAA-1	5.65849	7.32207
001-043_T0_COL_LP_5p_N1__CGCTATCGTTGTACAC-1	5.75129	5.01102
001-043_T0_COL_LP_5p_N1__GTACGTATCGAACGGA-1	3.15081	6.95392
001-043_T0_COL_LP_5p_N1__TCTGAGAAGAGTACCG-1	5.70726	4.83062
001-043_T0_COL_LP_5p_N1__TACTCGCGTGCATCTA-1	4.13473	6.52564
001-043_T0_COL_LP_5p_N1__CCTAAAGCACGCTTTC-1	5.91254	7.01893
001-043_T0_COL_LP_5p_N1__GACTAACGTGTTCGAT-1	6.11567	7.73303
001-043_T0_COL_LP_5p_N1__CGCCAAGGTCTTTCAT-1	3.03607	6.74279
001-043_T0_COL_LP_5p_N1__CCACCTATCAGTTTGG-1	4.93997	7.68873
001-043_T0_COL_LP_5p_N1__ACTGAGTCAGACGTAG-1	6.27454	7.0563
001-043_T0_COL_LP_5p_N1__CTCAGAAGTAGGACAC-1	4.73086	7.88091
001-043_T0_COL_LP_5p_N1__GGATGTTTCACAAACC-1	3.1742	6.68902
001-043_T0_COL_LP_5p_N1__GCTCTGTCACAGGTTT-1	3.02574	5.36295
001-043_T0_COL_LP_5p_N1__TCTGGAAAGACTGTAA-1	6.16315	6.94216
001-043_T0_COL_LP_5p_N1__GCATGTAAGTCAAGCG-1	4.09026	5.51209
001-043_T0_COL_LP_5p_N1__CACATTTGTCTCAACA-1	6.48757	5.9771
001-043_T0_COL_LP_5p_N1__AAAGTAGAGTTGTAGA-1	2.99457	7.19538
001-043_T0_COL_LP_5p_N1__TAGGCATCAGCGATCC-1	5.90794	6.3594
001-043_T0_COL_LP_5p_N1__CTCGAGGGTAGCGTCC-1	6.0308	7.21034
001-043_T0_COL_LP_5p_N1__GAAACTCAGGGTTTCT-1	5.58679	7.08153
001-043_T0_COL_LP_5p_N1__CCCAATCTCACCGGGT-1	5.28211	5.43292
001-043_T0_COL_LP_5p_N1__GCGACCATCGCTTGTC-1	5.97423	7.40611
001-043_T0_COL_LP_5p_N1__CCATTCGGTATGAAAC-1	3.17482	6.35547
001-043_T0_COL_LP_5p_N1__AGGGAGTAGTACGTTC-1	3.60428	4.75553
001-043_T0_COL_LP_5p_N1__TCAGGATTCCTTTACA-1	6.20181	6.63087
001-043_T0_COL_LP_5p_N1__ACATGGTCAATGAATG-1	5.77817	6.79139
001-043_T0_COL_LP_5p_N1__CACATTTTCGTTGACA-1	5.07117	8.24865
001-043_T0_COL_LP_5p_N1__TTGCCGTTCTCCAACC-1	3.01547	7.01392
001-043_T0_COL_LP_5p_N1__CGAACATGTGGTACAG-1	5.85502	6.66927
001-043_T0_COL_LP_5p_N1__GTGTTAGAGGATATAC-1	2.78561	6.68491
001-043_T0_COL_LP_5p_N1__CCGGTAGCAGGTCTCG-1	2.91771	6.50669
001-043_T0_COL_LP_5p_N1__GCCAAATAGCTAACAA-1	5.99619	5.47019
001-043_T0_COL_LP_5p_N1__GGAGCAAAGCTACCGC-1	5.27651	7.78244
001-043_T0_COL_LP_5p_N1__CCAATCCGTGGCCCTA-1	3.22225	6.94984
001-043_T0_COL_LP_5p_N1__TCTGGAAGTCTAGGTT-1	6.1026	7.30281
001-043_T0_COL_LP_5p_N1__ACTGAGTCAAGGGTCA-1	4.8096	7.97054
001-043_T0_COL_LP_5p_N1__GGGACCTTCCATGAGT-1	3.42802	6.85303
001-043_T0_COL_LP_5p_N1__CGTGTAAAGACTTTCG-1	4.04176	6.69745
001-043_T0_COL_LP_5p_N1__CTGGTCTAGAATAGGG-1	6.38881	6.74601
001-043_T0_COL_LP_5p_N1__CTAAGACAGACCCACC-1	4.06505	7.34039
001-043_T0_COL_LP_5p_N1__AAAGATGAGGATATAC-1	3.17773	7.05825
001-043_T0_COL_LP_5p_N1__CCTTCGAGTAACGTTC-1	6.13608	7.24707
001-043_T0_COL_LP_5p_N1__CGTAGGCAGTCCGTAT-1	5.4401	7.59246
001-043_T0_COL_LP_5p_N1__CTAAGACGTCCGAGTC-1	3.51541	6.90819
001-043_T0_COL_LP_5p_N1__TATTACCTCGAGAGCA-1	6.34666	6.68057
001-043_T0_COL_LP_5p_N1__CTAAGACAGCGTCTAT-1	3.74679	7.0045
001-043_T0_COL_LP_5p_N1__ACTGATGGTAGCGTGA-1	5.90824	6.44942
001-043_T0_COL_LP_5p_N1__GTACTCCTCCTGTAGA-1	2.90452	6.6512
001-043_T0_COL_LP_5p_N1__GAACCTAGTAGCGTGA-1	6.22386	6.96893
001-043_T0_COL_LP_5p_N1__GCATGATAGACGCACA-1	4.75401	5.84878
001-043_T0_COL_LP_5p_N1__GTAACTGGTAGAGTGC-1	3.0949	6.33883
001-043_T0_COL_LP_5p_N1__GGACGTCTCTAACGGT-1	5.76403	7.67115
001-043_T0_COL_LP_5p_N1__TGTGGTAAGCGACGTA-1	5.40004	5.01638
001-043_T0_COL_LP_5p_N1__CTGATCCGTTTGGGCC-1	3.34952	6.26407
001-043_T0_COL_LP_5p_N1__GAACCTACATCCAACA-1	6.20559	6.64304
001-043_T0_COL_LP_5p_N1__GTCAAGTCACAAGACG-1	5.03589	4.49014
001-043_T0_COL_LP_5p_N1__ACGAGCCAGCCCAACC-1	5.35503	4.68785
001-043_T0_COL_LP_5p_N1__AAAGCAATCATTCACT-1	6.399	7.45549
001-043_T0_COL_LP_5p_N1__GGTGAAGAGAGTACAT-1	2.93777	6.12217
001-043_T0_COL_LP_5p_N1__TGGTTAGTCTGCAGTA-1	5.88123	6.93234
001-043_T0_COL_LP_5p_N1__TACGGTAAGTTAGCGG-1	4.89116	7.72989
001-043_T0_COL_LP_5p_N1__AGGTCATAGTAGGTGC-1	3.1417	6.88546
001-043_T0_COL_LP_5p_N1__TAGAGCTCACGACGAA-1	4.15896	7.32279
001-043_T0_COL_LP_5p_N1__GATCGCGCACTGCCAG-1	5.75232	4.8922
001-043_T0_COL_LP_5p_N1__GAAATGAGTATGGTTC-1	6.46059	7.57221
001-043_T0_COL_LP_5p_N1__ACGAGCCTCCAAGCCG-1	3.20819	7.06438
001-043_T0_COL_LP_5p_N1__AATCCAGGTAAGTTCC-1	5.07276	7.98568
001-043_T0_COL_LP_5p_N1__CTGCGGAGTCGCATCG-1	2.57879	6.46979
001-043_T0_COL_LP_5p_N1__GTCACAACAAAGTGCG-1	5.28221	6.21832
001-043_T0_COL_LP_5p_N1__TTGGAACCACAACGTT-1	3.62336	5.08961
001-043_T0_COL_LP_5p_N1__AGGCCGTGTTATCACG-1	3.38558	5.85197
001-043_T0_COL_LP_5p_N1__ATAAGAGGTAAGGGAA-1	3.55557	6.33867
001-043_T0_COL_LP_5p_N1__ACCGTAATCAATCTCT-1	3.06685	6.2938
001-043_T0_COL_LP_5p_N1__GGTGTTATCTGCCCTA-1	3.27888	6.56008
001-043_T0_COL_LP_5p_N1__TGGGCGTGTAAACCTC-1	5.24638	5.34522
001-043_T0_COL_LP_5p_N1__GCTGCGATCTGCTGCT-1	5.8948	7.38943
001-043_T0_COL_LP_5p_N1__GACGTGCTCACTTATC-1	5.9302	7.10509
001-043_T0_COL_LP_5p_N1__GATCGTAAGTAGCGGT-1	2.6227	6.8716
001-043_T0_COL_LP_5p_N1__GACAGAGGTTTGGGCC-1	6.35878	7.21382
001-043_T0_COL_LP_5p_N1__GACTACACACCTTGTC-1	3.02126	6.97049
001-043_T0_COL_LP_5p_N1__CCGGGATCATTGTGCA-1	6.09207	7.50638
001-043_T0_COL_LP_5p_N1__TGACGGCAGTCACGCC-1	5.9043	6.9289
001-043_T0_COL_LP_5p_N1__ATCCGAAGTATATGGA-1	3.04539	6.74615
001-043_T0_COL_LP_5p_N1__GGTGAAGGTGCACGAA-1	6.07573	6.01695
001-043_T0_COL_LP_5p_N1__CGGACGTTCTTGAGGT-1	3.00445	6.65148
001-043_T0_COL_LP_5p_N1__GTAACGTGTAAGTGGC-1	5.22599	7.96387
001-043_T0_COL_LP_5p_N1__AACCGCGGTCAGAATA-1	6.083	5.47168
001-043_T0_COL_LP_5p_N1__TCGGTAAAGGGTGTGT-1	5.78663	5.13122
001-043_T0_COL_LP_5p_N1__GACAGAGCAGCCACCA-1	5.73239	5.94745
001-043_T0_COL_LP_5p_N1__CTCGGAGTCGGGAGTA-1	4.37017	6.84873
001-043_T0_COL_LP_5p_N1__GCTTCCACAGACAGGT-1	2.75415	6.79647
001-043_T0_COL_LP_5p_N1__GTGCGGTAGTTACCCA-1	2.90247	6.92584
001-043_T0_COL_LP_5p_N1__ACGCCAGGTCACTTCC-1	3.94993	7.25639
001-043_T0_COL_LP_5p_N1__TAAGAGACAAAGGCGT-1	3.45915	5.67385
001-043_T0_COL_LP_5p_N1__GCCAAATGTTAAGAAC-1	3.16178	6.69463
001-043_T0_COL_LP_5p_N1__TCAGGTATCGGCTACG-1	6.28117	6.44008
001-043_T0_COL_LP_5p_N1__GGAAAGCAGCCACTAT-1	3.08435	6.63583
001-043_T0_COL_LP_5p_N1__ATCCGAATCAGGTAAA-1	2.95625	6.16765
001-043_T0_COL_LP_5p_N1__ATCTGCCGTGAGCGAT-1	3.03777	6.63273
001-043_T0_COL_LP_5p_N1__GGTATTGCACGTCTCT-1	3.00391	6.75889
001-043_T0_COL_LP_5p_N1__AAGCCGCCATTCCTCG-1	5.12245	7.96776
001-043_T0_COL_LP_5p_N1__CGTAGCGTCCCACTTG-1	3.07571	6.41794
001-043_T0_COL_LP_5p_N1__GTCGTAAGTAATTGGA-1	5.78529	7.12382
001-043_T0_COL_LP_5p_N1__CTAGAGTGTATATCCG-1	3.43711	6.7279
001-043_T0_COL_LP_5p_N1__GAACATCTCTGAGTGT-1	5.62704	7.65343
001-043_T0_COL_LP_5p_N1__GGCCGATCAACTTGAC-1	4.35278	7.18947
001-043_T0_COL_LP_5p_N1__AGCTTGATCGGCGCAT-1	3.65045	6.62056
001-043_T0_COL_LP_5p_N1__CGTCACTTCTGTACGA-1	5.84986	6.38326
001-043_T0_COL_LP_5p_N1__TAGCCGGAGTACGCCC-1	3.43796	6.55032
001-043_T0_COL_LP_5p_N1__AACACGTAGACAGAGA-1	3.59483	5.89746
001-043_T0_COL_LP_5p_N1__TCAGCAAGTTGGGACA-1	5.37101	6.76127
001-043_T0_COL_LP_5p_N1__GACTAACTCATTGCCC-1	2.83399	5.24798
001-043_T0_COL_LP_5p_N1__TACGGGCTCTCCTATA-1	3.53463	6.8396
001-043_T0_COL_LP_5p_N1__TGACGGCGTTCGTCTC-1	5.60469	5.59302
001-043_T0_COL_LP_5p_N1__AGTCTTTGTCCAGTTA-1	6.13694	6.70853
001-043_T0_COL_LP_5p_N1__GATCTAGAGTATTGGA-1	1.85947	6.76878
001-043_T0_COL_LP_5p_N1__TTCGAAGTCAGCGATT-1	2.96119	6.00358
001-043_T0_COL_LP_5p_N1__CCCAATCCAATAAGCA-1	3.10584	6.62164
001-043_T0_COL_LP_5p_N1__CTAAGACGTCTAGAGG-1	6.0191	6.39593
001-043_T0_COL_LP_5p_N1__GTCCTCAGTGCATCTA-1	3.3365	6.16817
001-043_T0_COL_LP_5p_N1__TTGGAACGTGTTGAGG-1	5.03963	7.56637
001-043_T0_COL_LP_5p_N1__TGGTTAGTCAGAGCTT-1	5.76766	7.54736
001-043_T0_COL_LP_5p_N1__AAGGCAGAGGCAGTCA-1	6.18848	6.60314
001-043_T0_COL_LP_5p_N1__AAGTCTGAGTCGATAA-1	5.11003	7.91829
001-043_T0_COL_LP_5p_N1__TGGTTCCCAGCCAATT-1	5.07426	7.57085
001-043_T0_COL_LP_5p_N1__ATCATGGCACCCAGTG-1	2.92536	7.04895
001-043_T0_COL_LP_5p_N1__AACTCTTAGTACGTAA-1	2.42788	6.02715
001-043_T0_COL_LP_5p_N1__ATTGGACCAGCCTATA-1	6.01087	7.26945
001-043_T0_COL_LP_5p_N1__CGATGTAAGCCCTAAT-1	4.45737	7.44147
001-043_T0_COL_LP_5p_N1__TTCTTAGTCGCCATAA-1	3.12265	6.57537
001-043_T0_COL_LP_5p_N1__CGGCTAGGTAATTGGA-1	6.31317	5.441
001-043_T0_COL_LP_5p_N1__CTCATTACATCGGTTA-1	3.06136	6.62681
001-043_T0_COL_LP_5p_N1__GTAACTGCAGTCAGAG-1	2.89125	6.86557
001-043_T0_COL_LP_5p_N1__TTCGAAGAGGTAAACT-1	6.39564	6.51874
001-043_T0_COL_LP_5p_N1__AAATGCCCACCAGCAC-1	2.64982	6.4667
001-043_T0_COL_LP_5p_N1__TCATTACCATAGGATA-1	5.75056	6.6108
001-043_T0_COL_LP_5p_N1__CCGGGATGTGTATGGG-1	3.11253	6.78487
001-043_T0_COL_LP_5p_N1__TAAACCGCACTTACGA-1	5.67465	7.52832
001-043_T0_COL_LP_5p_N1__GATGAAATCAACACCA-1	3.40249	6.73312
001-043_T0_COL_LP_5p_N1__GGACGTCAGGGTGTTG-1	3.32849	6.11587
001-043_T0_COL_LP_5p_N1__CATCGGGAGCTAGCCC-1	3.3977	6.26588
001-043_T0_COL_LP_5p_N1__GTCACAAGTCTCTTAT-1	4.27369	6.52822
001-043_T0_COL_LP_5p_N1__TTATGCTAGCGTCTAT-1	3.42982	7.0363
001-043_T0_COL_LP_5p_N1__CGTAGCGGTTCTCATT-1	4.34943	6.50822
001-043_T0_COL_LP_5p_N1__GCTGCAGTCGTCTGCT-1	3.04986	6.97706
001-043_T0_COL_LP_5p_N1__GGCGTGTGTATGGTTC-1	5.87147	5.71469
001-043_T0_COL_LP_5p_N1__TTCTCAACAGCTCGCA-1	5.31118	5.35881
001-043_T0_COL_LP_5p_N1__AATCGGTGTTAGAACA-1	3.09588	6.77949
001-043_T0_COL_LP_5p_N1__CCGTGGAGTCCGAAGA-1	3.42433	6.69667
001-043_T0_COL_LP_5p_N1__CGGACACTCTTCGAGA-1	3.28218	5.90359
001-043_T0_COL_LP_5p_N1__TGTATTCCATGGATGG-1	2.79861	6.5174
001-043_T0_COL_LP_5p_N1__CGTTAGATCCAAGCCG-1	3.11518	6.51802
001-043_T0_COL_LP_5p_N1__AGATTGCCACCAGGTC-1	3.58355	5.54711
001-043_T0_COL_LP_5p_N1__CGATCGGTCTTGCCGT-1	3.97695	6.94835
001-043_T0_COL_LP_5p_N1__GACTAACTCCATGCTC-1	2.9598	6.46211
001-043_T0_COL_LP_5p_N1__TACGGGCGTCTCCCTA-1	3.46245	5.33178
001-043_T0_COL_LP_5p_N1__CACATTTTCACCTTAT-1	2.96269	6.62863
001-043_T0_COL_LP_5p_N1__TCTTTCCAGGAGCGAG-1	5.73243	5.41783
001-043_T0_COL_LP_5p_N1__GTGAAGGGTCTCCACT-1	6.10043	7.08918
001-043_T0_COL_LP_5p_N1__TGACGGCGTCTAGAGG-1	6.26324	5.70912
001-043_T0_COL_LP_5p_N1__GAAACTCGTTCCACAA-1	2.86416	6.32406
001-043_T0_COL_LP_5p_N1__TGTATTCAGACTAAGT-1	4.90971	7.79598
001-043_T0_COL_LP_5p_N1__AGTAGTCAGTTTAGGA-1	4.28744	5.42557
001-043_T0_COL_LP_5p_N1__CTCAGAACAACACGCC-1	2.79432	6.70152
001-043_T0_COL_LP_5p_N1__CTAAGACCATATGCTG-1	3.52729	6.36841
001-043_T0_COL_LP_5p_N1__CTGGTCTCACTAAGTC-1	3.30772	6.51763
001-043_T0_COL_LP_5p_N1__TTGACTTCAAAGTCAA-1	3.29144	6.34764
001-043_T0_COL_LP_5p_N1__CAGTCCTAGTGGAGTC-1	5.2048	6.80054
001-043_T0_COL_LP_5p_N1__TACCTTACACTTACGA-1	4.44211	5.17728
001-043_T0_COL_LP_5p_N1__GGCCGATTCTAACTGG-1	2.66659	6.60321
001-043_T0_COL_LP_5p_N1__GTGCTTCGTTATCGGT-1	2.7227	6.53872
001-043_T0_COL_LP_5p_N1__CTGTTTACACAGTCGC-1	3.19887	7.26855
001-043_T0_COL_LP_5p_N1__CGGCTAGTCAGAGACG-1	5.81324	7.35433
001-043_T0_COL_LP_5p_N1__GCTGCAGCATTATCTC-1	5.41631	7.22592
001-043_T0_COL_LP_5p_N1__CGAATGTGTCGCATAT-1	5.39212	7.76397
001-043_T0_COL_LP_5p_N1__AATCCAGTCTGCTGCT-1	2.93512	6.24656
001-043_T0_COL_LP_5p_N1__GGATGTTTCAGAGACG-1	2.96961	6.9039
001-043_T0_COL_LP_5p_N1__AAACCTGGTTCAACCA-1	3.83179	7.18078
001-043_T0_COL_LP_5p_N1__ATCATGGTCGTCTGCT-1	2.86136	6.44166
001-043_T0_COL_LP_5p_N1__GCTTCCAAGGCGCTCT-1	3.19611	6.82761
001-043_T0_COL_LP_5p_N1__TTCCCAGGTACGCACC-1	5.78942	7.07274
001-043_T0_COL_LP_5p_N1__CGGACACAGTGCGATG-1	1.26628	5.56895
001-043_T0_COL_LP_5p_N1__CTGTTTATCAAACCAC-1	5.61114	7.23637
001-043_T0_COL_LP_5p_N1__CTACCCAAGTGTACTC-1	5.95192	7.31935
001-043_T0_COL_LP_5p_N1__GCGCAGTGTTGGTAAA-1	2.91355	6.87325
001-043_T0_COL_LP_5p_N1__CTTAGGATCCTGCAGG-1	3.04186	6.95066
001-043_T0_COL_LP_5p_N1__GGACGTCCAACACGCC-1	3.97446	6.49041
001-043_T0_COL_LP_5p_N1__ACCAGTAGTGCCTGTG-1	5.10128	7.56628
001-043_T0_COL_LP_5p_N1__TCGCGAGGTCAGATAA-1	5.18722	8.01117
001-043_T0_COL_LP_5p_N1__ATTATCCCATTGGGCC-1	4.83333	5.31302
001-043_T0_COL_LP_5p_N1__GATGAAAGTCTACCTC-1	5.62786	5.60687
001-043_T0_COL_LP_5p_N1__CTCGGAGGTGGTCCGT-1	3.30703	6.40859
001-043_T0_COL_LP_5p_N1__AAATGCCTCGGTCCGA-1	4.67876	7.83229
001-043_T0_COL_LP_5p_N1__GCTGCAGAGATGTCGG-1	1.97146	6.23567
001-043_T0_COL_LP_5p_N1__CAGCTAATCTGAGTGT-1	4.26371	7.22187
001-043_T0_COL_LP_5p_N1__CCGGGATCACAGACAG-1	2.28329	6.22304
001-043_T0_COL_LP_5p_N1__GATCAGTAGTGTTAGA-1	1.66834	6.12944
001-043_T0_COL_LP_5p_N1__ACCTTTACATTGGCGC-1	3.37913	6.75443
001-043_T0_COL_LP_5p_N1__GCTGCGAAGCAATCTC-1	6.06394	6.58351
001-043_T0_COL_LP_5p_N1__CCGTTCATCAATCACG-1	3.09992	7.01452
001-043_T0_COL_LP_5p_N1__CGAATGTCAGGAATCG-1	5.86946	6.7586
001-043_T0_COL_LP_5p_N1__TGGTTAGGTGCCTGCA-1	5.64986	6.75408
001-043_T0_COL_LP_5p_N1__GTTCGGGAGGGTATCG-1	4.4647	6.16912
001-043_T0_COL_LP_5p_N1__CGATTGACACCTCGTT-1	5.70559	7.06934
001-043_T0_COL_LP_5p_N1__TCTATTGCACGGCCAT-1	2.94392	6.80368
001-043_T0_COL_LP_5p_N1__TGACTTTCATACTACG-1	5.71757	5.58417
001-043_T0_COL_LP_5p_N1__AAGTCTGCACAGGCCT-1	6.24454	6.65255
001-043_T0_COL_LP_5p_N1__AGCGTATGTGCCTGGT-1	2.99708	6.95113
001-043_T0_COL_LP_5p_N1__CTCGAAAGTTTCGCTC-1	3.14222	5.91019
001-043_T0_COL_LP_5p_N1__TGCGTGGGTTGGTTTG-1	3.81739	7.02449
001-043_T0_COL_LP_5p_N1__AGGTCATGTGTCGCTG-1	3.35798	5.23811
001-043_T0_COL_LP_5p_N1__GGGATGAAGGGAAACA-1	6.04415	5.72085
001-043_T0_COL_LP_5p_N1__ACAGCCGCACGTCTCT-1	5.55828	5.67553
001-043_T0_COL_LP_5p_N1__CTCACACGTTATCACG-1	4.15776	7.2907
001-043_T0_COL_LP_5p_N1__TCGCGAGGTAAACACA-1	3.58967	6.07979
001-043_T0_COL_LP_5p_N1__GCATGCGGTCGTTGTA-1	3.64966	5.92362
001-043_T0_COL_LP_5p_N1__GTGCATACAGCTTAAC-1	4.56373	7.58594
001-043_T0_COL_LP_5p_N1__CAGTAACAGCCAGAAC-1	5.93885	6.69669
001-043_T0_COL_LP_5p_N1__TACTCATGTGTAACGG-1	5.96196	4.9297
001-043_T0_COL_LP_5p_N1__CAAGAAATCATGTCTT-1	3.23731	5.72661
001-043_T0_COL_LP_5p_N1__GCGAGAATCCCAAGAT-1	2.82256	6.17851
001-043_T0_COL_LP_5p_N1__GGCGACTCAAGCTGAG-1	5.67962	4.98144
001-043_T0_COL_LP_5p_N1__CAAGATCCAGCCAATT-1	5.98884	6.44692
001-043_T0_COL_LP_5p_N1__CTCGTCAAGCCCAGCT-1	2.93235	6.90833
001-043_T0_COL_LP_5p_N1__ACGAGGACAGACGTAG-1	2.8668	6.22547
001-043_T0_COL_LP_5p_N1__GAATAAGAGTTTCCTT-1	2.93671	7.09088
001-043_T0_COL_LP_5p_N1__GAATGAATCTTACCTA-1	3.9334	6.21949
001-043_T0_COL_LP_5p_N1__GGCCGATGTTTGACTG-1	2.73212	7.1914
001-043_T0_COL_LP_5p_N1__GACCTGGGTCACTTCC-1	5.64378	6.72757
001-043_T0_COL_LP_5p_N1__CTTTGCGTCAAGATCC-1	5.11453	7.71689
001-043_T0_COL_LP_5p_N1__CTCATTACAGCTTCGG-1	6.09721	6.82695
001-043_T0_COL_LP_5p_N1__CGTCACTTCACCGTAA-1	2.14307	6.00346
001-043_T0_COL_LP_5p_N1__TCATTTGAGTACGACG-1	5.97392	6.77891
001-043_T0_COL_LP_5p_N1__ACTATCTAGCTAAGAT-1	5.90424	6.54638
001-043_T0_COL_LP_5p_N1__GCGCAACTCGATCCCT-1	5.87775	7.22334
001-043_T0_COL_LP_5p_N1__TCGCGAGGTCGTTGTA-1	4.59269	7.94654
001-043_T0_COL_LP_5p_N1__CGGTTAATCCCATTAT-1	5.02843	5.66216
001-043_T0_COL_LP_5p_N1__AGCATACGTTGGACCC-1	5.74768	5.86953
001-043_T0_COL_LP_5p_N1__CACCAGGGTACATCCA-1	2.85965	6.30348
001-043_T0_COL_LP_5p_N1__ACTTTCACAGGACGTA-1	3.30617	6.9327
001-043_T0_COL_LP_5p_N1__ACTGTCCCATTCTCAT-1	4.97696	7.64209
001-043_T0_COL_LP_5p_N1__CGGACGTTCCGGGTGT-1	3.24829	6.62341
001-043_T0_COL_LP_5p_N1__GGTGAAGGTTGGGACA-1	2.77353	6.62547
001-043_T0_COL_LP_5p_N1__GGACAAGCAGGTGCCT-1	1.79075	6.00647
001-043_T0_COL_LP_5p_N1__CCTTCGATCTTTACAC-1	2.80407	6.70232
001-043_T0_COL_LP_5p_N1__CGTCCATCATCGTCGG-1	2.55855	6.07199
001-043_T0_COL_LP_5p_N1__TTGGAACAGCGATTCT-1	5.68464	5.58947
001-043_T0_COL_LP_5p_N1__AGCGGTCCACGACTCG-1	5.95885	6.46885
001-043_T0_COL_LP_5p_N1__ACACCGGAGCGATCCC-1	4.92964	7.48626
001-043_T0_COL_LP_5p_N1__ATTTCTGGTGCCTTGG-1	6.09018	6.93581
001-043_T0_COL_LP_5p_N1__TTTGTCACAGCGTTCG-1	3.5762	6.83622
001-043_T0_COL_LP_5p_N1__CAAGAAAGTCCGAACC-1	4.74048	7.90981
001-043_T0_COL_LP_5p_N1__TCATTTGAGTGGTCCC-1	6.55683	7.72835
001-043_T0_COL_LP_5p_N1__TGCTACCAGAAAGTGG-1	6.25738	7.34653
001-043_T0_COL_LP_5p_N1__AGCTTGATCTGAGGGA-1	6.3685	6.23523
001-043_T0_COL_LP_5p_N1__GACTAACCAAGTCATC-1	6.26531	7.15542
001-043_T0_COL_LP_5p_N1__CTGAAACCACATTAGC-1	6.10095	7.00336
001-043_T0_COL_LP_5p_N1__CGCGGTATCCGGCACA-1	3.24419	6.75512
001-043_T0_COL_LP_5p_N1__AACTCAGGTGACTCAT-1	5.24664	7.60423
001-043_T0_COL_LP_5p_N1__TGCGCAGCACATTCGA-1	5.54363	7.43146
001-043_T0_COL_LP_5p_N1__GTCTCGTAGTGACTCT-1	5.14015	6.93372
001-043_T0_COL_LP_5p_N1__CTGCGGAGTTGCCTCT-1	5.87655	7.60373
001-043_T0_COL_LP_5p_N1__CATATGGAGCAACGGT-1	3.1566	6.61905
001-043_T0_COL_LP_5p_N1__CACATAGTCGGTTCGG-1	2.5744	6.39204
001-043_T0_COL_LP_5p_N1__AGGGAGTCAATCTGCA-1	2.94974	6.51894
001-043_T0_COL_LP_5p_N1__GGATTACTCGTTGCCT-1	3.93082	7.03449
001-043_T0_COL_LP_5p_N1__GGTGCGTTCATGCTCC-1	3.85583	7.14269
001-043_T0_COL_LP_5p_N1__ATCCGAACAGACTCGC-1	1.52085	5.36968
001-043_T0_COL_LP_5p_N1__CAGTAACCAGCCAGAA-1	5.6478	6.56608
001-043_T0_COL_LP_5p_N1__GTCAAGTCAGCTGCTG-1	5.63186	7.3905
001-043_T0_COL_LP_5p_N1__GAACCTACAGACAAAT-1	2.71693	6.70803
001-043_T0_COL_LP_5p_N1__AGAATAGTCCGTCATC-1	6.16509	7.66508
001-043_T0_COL_LP_5p_N1__GGCAATTCAGGGTATG-1	4.28073	5.34323
001-043_T0_COL_LP_5p_N1__ATTACTCGTGTGTGCC-1	5.70371	7.00663
001-043_T0_COL_LP_5p_N1__CGAGAAGAGTCGTTTG-1	6.2221	5.29706
001-043_T0_COL_LP_5p_N1__GTGAAGGCAACACGCC-1	5.42159	6.49174
001-043_T0_COL_LP_5p_N1__CAGGTGCTCTCGATGA-1	6.25948	7.13784
001-043_T0_COL_LP_5p_N1__GGGCATCCACCCATTC-1	2.69131	6.84248
001-043_T0_COL_LP_5p_N1__CTAAGACCACCATGTA-1	6.02476	6.74112
001-043_T0_COL_LP_5p_N1__GTCACGGTCCTAAGTG-1	3.60595	6.81691
001-043_T0_COL_LP_5p_N1__CTGCGGAAGGTAGCTG-1	3.15514	6.87969
001-043_T0_COL_LP_5p_N1__CGCCAAGAGTGGAGAA-1	2.77016	6.72218
001-043_T0_COL_LP_5p_N1__TTCTCAACAGCTTCGG-1	5.20074	7.26771
001-043_T0_COL_LP_5p_N1__TATTACCCAGACGTAG-1	6.0133	5.50347
001-043_T0_COL_LP_5p_N1__ATCATGGTCCTGCAGG-1	2.66949	6.52696
001-043_T0_COL_LP_5p_N1__CCTATTAGTAAGAGAG-1	5.63008	7.1834
001-043_T0_COL_LP_5p_N1__ACGGAGACAGTCCTTC-1	4.94539	8.01292
001-043_T0_COL_LP_5p_N1__AACGTTGTCTGTTTGT-1	2.96985	6.85257
001-043_T0_COL_LP_5p_N1__TTGAACGGTACTTAGC-1	6.24679	5.70496
001-043_T0_COL_LP_5p_N1__TTGGAACCAATCTGCA-1	5.0822	5.09837
001-043_T0_COL_LP_5p_N1__AGGTCCGTCCGTCAAA-1	6.18126	6.97297
001-043_T0_COL_LP_5p_N1__CCATTCGAGGGATCTG-1	5.43049	5.36437
001-043_T0_COL_LP_5p_N1__GATCGCGTCATCTGTT-1	6.3027	7.1405
001-043_T0_COL_LP_5p_N1__ATCCGAAGTCCTCTTG-1	3.68507	7.39507
001-043_T0_COL_LP_5p_N1__CAGATCAGTCGGCACT-1	2.67949	6.43337
001-043_T0_COL_LP_5p_N1__TCAGATGAGCCAGTAG-1	3.51348	5.57364
001-043_T0_COL_LP_5p_N1__TTGGCAAAGAAGATTC-1	3.07332	6.37108
001-043_T0_COL_LP_5p_N1__ACCAGTAAGCTATGCT-1	2.97566	6.51373
001-043_T0_COL_LP_5p_N1__CTCGGGACAATGGATA-1	3.10937	7.16322
001-043_T0_COL_LP_5p_N1__CGCCAAGGTTTGCATG-1	2.82822	6.83337
001-043_T0_COL_LP_5p_N1__CCCAGTTGTCTCTTAT-1	5.91482	6.69143
001-043_T0_COL_LP_5p_N1__GCACTCTGTAACGTTC-1	5.30883	6.40759
001-043_T0_COL_LP_5p_N1__AAGACCTAGGACAGCT-1	6.32253	6.79248
001-043_T0_COL_LP_5p_N1__ATCTACTCAATCCGAT-1	3.04472	6.96893
001-043_T0_COL_LP_5p_N1__AAGTCTGCACCAGCAC-1	4.19572	6.58618
001-043_T0_COL_LP_5p_N1__TTCTCCTCAGCATACT-1	3.22824	6.49969
001-043_T0_COL_LP_5p_N1__GCATGTATCTATCCCG-1	2.97297	6.62128
001-043_T0_COL_LP_5p_N1__ATTGGACGTTCGCTAA-1	5.60357	6.76476
001-043_T0_COL_LP_5p_N1__TCGGGACCATCGTCGG-1	6.46603	6.6883
001-043_T0_COL_LP_5p_N1__ACTGAGTAGCCTATGT-1	5.57867	6.76393
001-043_T0_COL_LP_5p_N1__ACAGCCGGTCAAAGAT-1	5.1057	7.21693
001-043_T0_COL_LP_5p_N1__CGATGTAGTTACCAGT-1	3.74048	6.55516
001-043_T0_COL_LP_5p_N1__AAGGCAGCATGCCTTC-1	3.19368	6.93334
001-043_T0_COL_LP_5p_N1__TTTGTCACATGAGCGA-1	3.3211	6.77837
001-043_T0_COL_LP_5p_N1__TCATTACGTTCGTGAT-1	5.96506	6.64551
001-043_T0_COL_LP_5p_N1__AGAGCGATCGTTTGCC-1	4.09894	4.74058
001-043_T0_COL_LP_5p_N1__CTGAAACGTCACTGGC-1	4.7906	7.35536
001-043_T0_COL_LP_5p_N1__ACTTGTTCAGGTCGTC-1	3.01368	6.40138
001-043_T0_COL_LP_5p_N1__CAGCTGGAGATCCCGC-1	5.03486	6.66251
001-043_T0_COL_LP_5p_N1__GCGCAGTAGCTAGTTC-1	6.32625	6.95504
001-043_T0_COL_LP_5p_N1__AGGGATGGTTTGTTTC-1	5.74162	6.66372
001-043_T0_COL_LP_5p_N1__CTCGAAACAGTAAGCG-1	2.86936	6.50175
001-043_T0_COL_LP_5p_N1__TGGGCGTCACACCGCA-1	5.56801	6.90083
001-043_T0_COL_LP_5p_N1__ACACCGGTCATATCGG-1	5.63641	5.94327
001-043_T0_COL_LP_5p_N1__CTGATCCCACTTAAGC-1	6.2335	7.78164
001-043_T0_COL_LP_5p_N1__CAGCGACAGAAACGCC-1	6.62036	7.20518
001-043_T0_COL_LP_5p_N1__CGTGTCTTCCGGGTGT-1	5.51499	7.51867
001-043_T0_COL_LP_5p_N1__AGTGGGATCCATGCTC-1	3.17029	7.14161
001-043_T0_COL_LP_5p_N1__GATGAAATCTACGAGT-1	6.10524	6.88257
001-043_T0_COL_LP_5p_N1__CACCTTGCAAAGCGGT-1	3.25191	6.68239
001-043_T0_COL_LP_5p_N1__CATCCACCAAACGCGA-1	3.66409	7.13881
001-043_T0_COL_LP_5p_N1__CGTTCTGGTACTTAGC-1	5.86221	4.65964
001-043_T0_COL_LP_5p_N1__TTCGGTCGTTGGAGGT-1	5.68506	5.33596
001-043_T0_COL_LP_5p_N1__CTCTACGGTGGTCCGT-1	5.34351	5.58461
001-043_T0_COL_LP_5p_N1__GGATGTTCAAGTTGTC-1	5.73206	6.69634
001-043_T0_COL_LP_5p_N1__CTCGGAGGTCGCTTTC-1	5.22513	7.58037
001-043_T0_COL_LP_5p_N1__TTCGGTCGTTTGCATG-1	5.94436	5.64142
001-043_T0_COL_LP_5p_N1__TGGTTCCTCGAGAACG-1	3.37566	6.75561
001-043_T0_COL_LP_5p_N1__TTTCCTCAGTTAAGTG-1	6.1624	6.69809
001-043_T0_COL_LP_5p_N1__CAACTAGGTTGCCTCT-1	5.91667	7.30514
001-043_T0_COL_LP_5p_N1__CAACTAGTCATCGGAT-1	3.04368	6.55706
001-043_T0_COL_LP_5p_N1__TGATTTCAGGAGTAGA-1	2.83455	6.92337
001-043_T0_COL_LP_5p_N1__TGTGGTAGTGCCTGTG-1	5.57008	6.01186
001-043_T0_COL_LP_5p_N1__TGTATTCGTGTTTGGT-1	5.28633	8.27594
001-043_T0_COL_LP_5p_N1__GGAATAAAGAGGTACC-1	2.94857	6.80778
001-043_T0_COL_LP_5p_N1__CAGCAGCCAGCCTATA-1	6.05553	6.64136
001-043_T0_COL_LP_5p_N1__TCTTCGGAGTTGAGAT-1	2.79817	7.19179
001-043_T0_COL_LP_5p_N1__TAGGCATTCATCATTC-1	3.04289	6.84687
001-043_T0_COL_LP_5p_N1__ACGCCGACATAAAGGT-1	3.69444	6.64914
001-043_T0_COL_LP_5p_N1__CATCAAGGTACTTCTT-1	4.97724	7.84957
001-043_T0_COL_LP_5p_N1__TCCACACGTGCCTGTG-1	5.98094	6.76796
001-043_T0_COL_LP_5p_N1__AGACGTTCATAGTAAG-1	5.97758	6.80159
001-043_T0_COL_LP_5p_N1__GTGAAGGCAAACCCAT-1	5.18058	6.09793
001-043_T0_COL_LP_5p_N1__AGTCTTTGTTCGCGAC-1	5.19706	8.12722
001-043_T0_COL_LP_5p_N1__TTGGAACTCAAACCGT-1	6.53736	7.27506
001-043_T0_COL_LP_5p_N1__CTCATTATCTGAAAGA-1	5.37917	5.57035
001-043_T0_COL_LP_5p_N1__TCTCATATCATGTCCC-1	5.64267	7.19098
001-043_T0_COL_LP_5p_N1__GTCCTCACATCAGTAC-1	5.52304	6.57542
001-043_T0_COL_LP_5p_N1__CCCAGTTTCGCATGAT-1	2.87113	7.08611
001-043_T0_COL_LP_5p_N1__ACACTGATCTCTGTCG-1	6.02681	6.81824
001-043_T0_COL_LP_5p_N1__CACATTTGTAGTACCT-1	3.16237	6.39926
001-043_T0_COL_LP_5p_N1__AAGGTTCCAGTATGCT-1	4.02142	7.0201
001-043_T0_COL_LP_5p_N1__ACCTTTACATCAGTCA-1	3.70715	6.94333
001-043_T0_COL_LP_5p_N1__ACATGGTAGCTGCGAA-1	2.947	6.85087
001-043_T0_COL_LP_5p_N1__TGATTTCAGCGTAGTG-1	3.74717	6.15398
001-043_T0_COL_LP_5p_N1__CAGAGAGTCATTTGGG-1	3.62196	5.77962
001-043_T0_COL_LP_5p_N1__GACGTTATCCTATTCA-1	2.11387	6.03394
001-043_T0_COL_LP_5p_N1__TGGTTCCCATACTACG-1	4.34226	6.29338
001-043_T0_COL_LP_5p_N1__ATAAGAGGTGATAAAC-1	2.8078	6.66449
001-043_T0_COL_LP_5p_N1__CGTAGCGAGAGGTACC-1	3.12731	6.78059
001-043_T0_COL_LP_5p_N1__TGTCCCAGTCATGCCG-1	6.30117	6.72146
001-043_T0_COL_LP_5p_N1__TGAGAGGTCCCTTGCA-1	6.13821	7.31417
001-043_T0_COL_LP_5p_N1__TCGGGACAGTGAAGTT-1	2.77357	7.14726
001-043_T0_COL_LP_5p_N1__AGTGAGGTCGTCCAGG-1	3.02544	6.91167
001-043_T0_COL_LP_5p_N1__CAGAATCCAATGTAAG-1	6.37523	6.65659
001-043_T0_COL_LP_5p_N1__CAGGTGCCAGCTGTTA-1	6.43053	6.87835
001-043_T0_COL_LP_5p_N1__CTCGGAGAGTAACCCT-1	6.29186	7.06991
001-043_T0_COL_LP_5p_N1__ACGGCCAGTTCACCTC-1	5.79845	6.17751
001-043_T0_COL_LP_5p_N1__TCTCATACAGTAAGCG-1	5.93312	6.41543
001-043_T0_COL_LP_5p_N1__CGATTGATCCAAAGTC-1	2.42045	6.2712
001-043_T0_COL_LP_5p_N1__ACTTTCAGTACGCACC-1	5.31138	7.42392
001-043_T0_COL_LP_5p_N1__GACGGCTTCAGCTTAG-1	2.16245	6.36834
001-043_T0_COL_LP_5p_N1__CGATGGCTCTCATTCA-1	6.14674	6.67602
001-043_T0_COL_LP_5p_N1__GAAGCAGCATGCATGT-1	3.08674	6.95629
001-043_T0_COL_LP_5p_N1__TATCAGGTCGTTTGCC-1	5.22137	5.61974
001-043_T0_COL_LP_5p_N1__TACGGATGTGCTTCTC-1	5.85346	6.84052
001-043_T0_COL_LP_5p_N1__CAGCGACTCGGAAACG-1	2.97103	6.65841
001-043_T0_COL_LP_5p_N1__CGTGAGCTCACCATAG-1	2.78473	6.63781
001-043_T0_COL_LP_5p_N1__GAGTCCGGTTCAGACT-1	6.00019	6.79069
001-043_T0_COL_LP_5p_N1__CCCAATCTCTCTGTCG-1	3.91765	7.21792
001-043_T0_COL_LP_5p_N1__CTTCTCTGTGATGCCC-1	2.97382	6.64038
001-043_T0_COL_LP_5p_N1__GGTGCGTGTGCTTCTC-1	6.0787	7.09315
001-043_T0_COL_LP_5p_N1__TCTTTCCGTCTGCCAG-1	4.91173	7.6476
001-043_T0_COL_LP_5p_N1__GTCAAGTTCGCTGATA-1	5.98728	6.60437
001-043_T0_COL_LP_5p_N1__CCGGGATAGCGTAGTG-1	5.818	7.5182
001-043_T0_COL_LP_5p_N1__GCAATCAGTCAGTGGA-1	6.22536	6.59127
001-043_T0_COL_LP_5p_N1__CAGCTAAAGGCGCTCT-1	2.92802	6.60506
001-043_T0_COL_LP_5p_N1__TCGAGGCGTTGAGTTC-1	4.65606	5.96762
001-043_T0_COL_LP_5p_N1__AAGACCTGTCGTCTTC-1	2.99667	6.99585
001-043_T0_COL_LP_5p_N1__CTCATTACACCTTGTC-1	5.9699	6.83662
001-043_T0_COL_LP_5p_N1__TTATGCTCACAGGCCT-1	3.46704	6.8194
001-043_T0_COL_LP_5p_N1__CAGCTGGAGCGTCTAT-1	6.1059	7.20929
001-043_T0_COL_LP_5p_N1__CGGAGCTCAAGCCGTC-1	2.76958	6.32011
001-043_T0_COL_LP_5p_N1__TCATTACCATCCCATC-1	6.08175	6.81607
001-043_T0_COL_LP_5p_N1__TGACTAGGTCAAAGCG-1	2.80395	7.05412
001-043_T0_COL_LP_5p_N1__TTAGGCAAGCAAATCA-1	5.92611	5.46732
001-043_T0_COL_LP_5p_N1__CTGAAACCATCACGAT-1	2.6488	6.51357
001-043_T0_COL_LP_5p_N1__TCAACGATCTGTCTCG-1	3.4548	7.01448
001-043_T0_COL_LP_5p_N1__GAAACTCAGCAGATCG-1	2.91814	6.49524
001-043_T0_COL_LP_5p_N1__GAATAAGCACGGTGTC-1	6.31347	6.52998
001-043_T0_COL_LP_5p_N1__CTCGTCAGTGAAATCA-1	5.74792	6.09376
001-043_T0_COL_LP_5p_N1__AGCTCTCCACCTGGTG-1	3.23243	6.40144
001-043_T0_COL_LP_5p_N1__CGTCAGGCAAGGCTCC-1	2.27282	6.15566
001-043_T0_COL_LP_5p_N1__ATCTGCCTCGGCGCAT-1	3.19366	5.87982
001-043_T0_COL_LP_5p_N1__GGACGTCCAAATTGCC-1	5.06558	7.29788
001-043_T0_COL_LP_5p_N1__CTGAAACTCCTCCTAG-1	3.0279	6.85244
001-043_T0_COL_LP_5p_N1__CACTCCAAGGGTGTGT-1	5.49219	5.47277
001-043_T0_COL_LP_5p_N1__GAATAAGGTTTAAGCC-1	5.18791	6.35789
001-043_T0_COL_LP_5p_N1__ACGGGTCCACCTCGTT-1	1.82932	6.26622
001-043_T0_COL_LP_5p_N1__CTAACTTAGAAGATTC-1	5.19628	7.33753
001-043_T0_COL_LP_5p_N1__CTAATGGAGTGATCGG-1	5.47173	6.57014
001-043_T0_COL_LP_5p_N1__AAGGCAGCAGACGCCT-1	3.12025	6.63933
001-043_T0_COL_LP_5p_N1__AATCCAGAGAGTCTGG-1	2.87096	7.08915
001-043_T0_COL_LP_5p_N1__TCTTCGGCACAGCGTC-1	5.03223	8.06745
001-043_T0_COL_LP_5p_N1__GGGATGATCCGTAGGC-1	2.69793	6.73269
001-043_T0_COL_LP_5p_N1__AGCGTATCACGAAGCA-1	5.79505	6.06929
001-043_T0_COL_LP_5p_N1__CCATTCGAGATAGTCA-1	2.40249	6.55445
001-043_T0_COL_LP_5p_N1__AGTGGGAGTCGGCATC-1	6.14671	6.55074
001-043_T0_COL_LP_5p_N1__CATATGGAGACCTTTG-1	2.68572	6.51789
001-043_T0_COL_LP_5p_N1__GAAACTCAGTGCCAGA-1	3.28207	6.87249
001-043_T0_COL_LP_5p_N1__ACTATCTTCCAAACTG-1	5.55361	7.93707
001-043_T0_COL_LP_5p_N1__GCGAGAATCGGACAAG-1	3.38406	6.45336
001-043_T0_COL_LP_5p_N1__AGAGCGAGTCAGGACA-1	2.87004	6.21428
001-043_T0_COL_LP_5p_N1__CTCATTAAGGCAGTCA-1	5.36683	6.30991
001-043_T0_COL_LP_5p_N1__CTTTGCGAGATCGATA-1	4.98541	7.94666
001-043_T0_COL_LP_5p_N1__TACACGAAGTGACATA-1	3.01469	7.10823
001-043_T0_COL_LP_5p_N1__GAATAAGTCGAGAACG-1	3.00878	6.92101
001-043_T0_COL_LP_5p_N1__TGCCCATAGTACCGGA-1	4.42542	5.93678
001-043_T0_COL_LP_5p_N1__TTTACTGTCACCGGGT-1	3.0195	6.40703
001-043_T0_COL_LP_5p_N1__GCACATACATGGAATA-1	4.16622	6.15036
001-043_T0_COL_LP_5p_N1__AAACGGGAGATGGGTC-1	4.16331	5.95572
001-043_T0_COL_LP_5p_N1__TGAAAGATCGGTGTTA-1	5.87855	6.04907
001-043_T0_COL_LP_5p_N1__CTTTGCGAGCCGCCTA-1	6.40785	6.84215
001-043_T0_COL_LP_5p_N1__CGAGAAGTCTGCTTGC-1	2.94622	7.07101
001-043_T0_COL_LP_5p_N1__GGACAAGAGGGTCTCC-1	3.04742	6.13533
001-043_T0_COL_LP_5p_N1__CGTGTAACATGGGAAC-1	5.89714	6.61806
001-043_T0_COL_LP_5p_N1__CTTACCGAGTAGGCCA-1	5.71887	6.62871
001-043_T0_COL_LP_5p_N1__CAGCATATCTACTTAC-1	6.20749	5.70582
001-043_T0_COL_LP_5p_N1__AGTCTTTAGCCAGAAC-1	6.22385	6.81123
001-043_T0_COL_LP_5p_N1__TCTATTGCAGTCGTGC-1	6.08844	6.89077
001-043_T0_COL_LP_5p_N1__CACCTTGAGGTCGGAT-1	4.33458	6.45109
001-043_T0_COL_LP_5p_N1__AAAGCAACAACTGCTA-1	3.60557	6.4558
001-043_T0_COL_LP_5p_N1__TTGCGTCAGCAGCCTC-1	5.62499	6.7456
001-043_T0_COL_LP_5p_N1__TCGGGACCATCGGAAG-1	6.01179	5.49264
001-043_T0_COL_LP_5p_N1__CCTAAAGAGATCCCGC-1	5.22162	7.69997
001-043_T0_COL_LP_5p_N1__ACTGAGTTCGGTTAAC-1	5.46767	7.00781
001-043_T0_COL_LP_5p_N1__TCTTTCCGTATATGGA-1	5.6411	5.98061
001-043_T0_COL_LP_5p_N1__TCGCGTTCACATGGGA-1	2.94977	6.64288
001-043_T0_COL_LP_5p_N1__GCTGCAGCATCACGTA-1	3.03701	6.91665
001-043_T0_COL_LP_5p_N1__CAAGTTGGTTGACGTT-1	5.58772	6.66789
001-043_T0_COL_LP_5p_N1__GATGAAACAGCGTAAG-1	5.42215	6.37818
001-043_T0_COL_LP_5p_N1__CCCAGTTAGATGCCAG-1	4.09284	6.92174
001-043_T0_COL_LP_5p_N1__CAACCTCTCGTGGTCG-1	6.20273	5.65143
001-043_T0_COL_LP_5p_N1__GATGAAATCGACAGCC-1	5.99767	5.57761
001-043_T0_COL_LP_5p_N1__GATCAGTAGCCGTCGT-1	5.1402	7.45285
001-043_T0_COL_LP_5p_N1__CGCTGGAAGGGCTCTC-1	5.55142	7.66446
001-043_T0_COL_LP_5p_N1__GTTACAGGTGACGCCT-1	5.78698	7.0363
001-043_T0_COL_LP_5p_N1__AGCGGTCGTTGGAGGT-1	5.44086	7.25951
001-043_T0_COL_LP_5p_N1__CGTGTAATCTCGTATT-1	5.03352	7.61646
001-043_T0_COL_LP_5p_N1__TGACGGCTCGCAGGCT-1	3.13822	6.91282
001-043_T0_COL_LP_5p_N1__CGTGAGCGTCTAAACC-1	3.46462	5.80601
001-043_T0_COL_LP_5p_N1__CACATAGGTTGCCTCT-1	2.86686	6.83525
001-043_T0_COL_LP_5p_N1__GAACGGACAATCACAC-1	3.38622	6.81944
001-043_T0_COL_LP_5p_N1__TAAGTGCAGACTACAA-1	4.23862	5.4019
001-043_T0_COL_LP_5p_N1__GATCGATCAGCTCCGA-1	5.0393	6.45537
001-043_T0_COL_LP_5p_N1__AAACGGGAGGCTAGAC-1	5.07277	7.89032
001-043_T0_COL_LP_5p_N1__TCAATCTTCAGTTGAC-1	4.54506	6.95492
001-043_T0_COL_LP_5p_N1__CTCGGAGTCATGTAGC-1	3.39132	6.95437
001-043_T0_COL_LP_5p_N1__CCTACACGTGCACTTA-1	3.34536	6.92471
001-043_T0_COL_LP_5p_N1__CGCGTTTAGAAACGAG-1	5.83203	6.98736
001-043_T0_COL_LP_5p_N1__ACAGCCGAGGGTGTTG-1	6.37709	7.00258
001-043_T0_COL_LP_5p_N1__GGCGACTGTAGCTTGT-1	6.44298	6.90814
001-043_T0_COL_LP_5p_N1__TGGCCAGTCACTCTTA-1	4.66813	6.76451
001-043_T0_COL_LP_5p_N1__TGGGAAGCATTCGACA-1	6.25691	6.41814
001-043_T0_COL_LP_5p_N1__AAAGATGAGCGTCTAT-1	4.71231	6.65706
001-043_T0_COL_LP_5p_N1__GTCGTAACACTTCGAA-1	4.1809	5.60864
001-043_T0_COL_LP_5p_N1__AAAGTAGAGCGTGAGT-1	3.15619	6.59963
001-043_T0_COL_LP_5p_N1__GGACAGATCATTGCCC-1	2.85204	6.4353
001-043_T0_COL_LP_5p_N1__TAAGAGACATACTCTT-1	3.36195	6.7353
001-043_T0_COL_LP_5p_N1__AGTAGTCGTGATGCCC-1	2.64148	6.70001
001-043_T0_COL_LP_5p_N1__CCCAATCCAAGTCTAC-1	5.45781	6.44488
001-043_T0_COL_LP_5p_N1__CTCTAATCAAGTAATG-1	3.39381	6.08671
001-043_T0_COL_LP_5p_N1__AGCGTCGTCAAAGTAG-1	5.08096	7.09948
001-043_T0_COL_LP_5p_N1__TAAGCGTAGTGTCTCA-1	5.22767	5.46887
001-043_T0_COL_LP_5p_N1__ACGATACTCGCGATCG-1	6.40259	7.01728
001-043_T0_COL_LP_5p_N1__TGCCCATAGTGAATTG-1	4.3385	6.50311
001-043_T0_COL_LP_5p_N1__AGCGTCGCAAGGACTG-1	2.13081	5.42373
001-043_T0_COL_LP_5p_N1__ACCCACTAGAGTACAT-1	6.0246	6.58769
001-043_T0_COL_LP_5p_N1__CCCATACTCAGTCCCT-1	1.95546	5.9811
001-043_T0_COL_LP_5p_N1__CTGATCCTCCCTAATT-1	2.07056	5.26468
001-043_T0_COL_LP_5p_N1__CTCGAGGTCTGCTGTC-1	5.66842	7.06102
001-043_T0_COL_LP_5p_N1__TCAACGATCACGAAGG-1	6.3605	5.24858
001-043_T0_COL_LP_5p_N1__TTCGGTCCAGCAGTTT-1	4.32885	6.75689
001-043_T0_COL_LP_5p_N1__CGTGTAAGTACCGGCT-1	5.25303	6.67819
001-043_T0_COL_LP_5p_N1__GGGACCTTCGTGTAGT-1	2.24246	6.55931
001-043_T0_COL_LP_5p_N1__ATCCACCCACAGGCCT-1	4.93192	6.40516
001-043_T0_COL_LP_5p_N1__CCTTCCCCAGATGAGC-1	5.56414	7.04825
001-043_T0_COL_LP_5p_N1__CCGTACTCATTGCGGC-1	6.33555	6.68612
001-043_T0_COL_LP_5p_N1__CTCTACGCAGGCAGTA-1	6.05001	6.5191
001-043_T0_COL_LP_5p_N1__GGACGTCAGGTAGCCA-1	5.42428	5.58626
001-043_T0_COL_LP_5p_N1__GGAACTTCATCGATGT-1	6.27998	6.97166
001-043_T0_COL_LP_5p_N1__CCTAGCTAGATCCCGC-1	5.67906	5.82829
001-043_T0_COL_LP_5p_N1__CACCTTGTCACTCTTA-1	3.27748	6.63954
001-043_T0_COL_LP_5p_N1__GGCGTGTGTAGCTGCC-1	4.03398	6.68044
001-043_T0_COL_LP_5p_N1__GCGCAACTCACATACG-1	3.39885	6.58012
001-043_T0_COL_LP_5p_N1__CCCATACTCTCTAGGA-1	3.89048	6.36864
001-043_T0_COL_LP_5p_N1__TCCACACCACATGGGA-1	2.76377	6.65461
001-043_T0_COL_LP_5p_N1__CGTTCTGTCCTAGGGC-1	5.98881	6.6646
001-043_T0_COL_LP_5p_N1__TTAACTCCAAACCTAC-1	3.54518	7.29961
001-043_T0_COL_LP_5p_N1__AAGGAGCCAGTCGTGC-1	5.05871	7.15243
001-043_T0_COL_LP_5p_N1__GGTGCGTGTTTGCATG-1	6.32867	7.15534
001-043_T0_COL_LP_5p_N1__TAAGAGATCTGCAAGT-1	4.56588	6.21216
001-043_T0_COL_LP_5p_N1__ACACCGGAGGAGCGTT-1	4.40441	6.75755
001-043_T0_COL_LP_5p_N1__TACTCGCTCCCTAATT-1	2.49966	5.9386
001-043_T0_COL_LP_5p_N1__CCTAAAGAGCGATAGC-1	3.17171	7.43844
001-043_T0_COL_LP_5p_N1__TTGCGTCGTCGGATCC-1	2.97506	6.56988
001-043_T0_COL_LP_5p_N1__CGACCTTTCTGTCCGT-1	4.21931	6.14857
001-049_T0_COL_EPI_5p_N1__TGACTAGTCAACCAAC-1	2.42312	7.21727
001-049_T0_COL_EPI_5p_N1__GAAACTCCAAGCGCTC-1	2.85469	5.31079
001-049_T0_COL_EPI_5p_N1__GTCGGGTTCACTGGGC-1	2.7394	5.31181
001-049_T0_COL_EPI_5p_N1__TGGACGCTCTTTACGT-1	3.1499	5.74874
001-049_T0_COL_EPI_5p_N1__GGCCGATAGGGCACTA-1	2.84094	5.2797
001-049_T0_COL_EPI_5p_N1__ACGCCGAAGCTGAAAT-1	3.01634	5.76911
001-049_T0_COL_EPI_5p_N1__CCACCTAGTGCTAGCC-1	2.75443	6.08677
001-049_T0_COL_EPI_5p_N1__CTGAAACCATCAGTCA-1	1.38468	5.49094
001-049_T0_COL_EPI_5p_N1__CCATTCGGTAAATGTG-1	2.88495	5.68579
001-049_T0_COL_EPI_5p_N1__CGTAGGCTCACGACTA-1	2.87604	5.39327
001-049_T0_COL_EPI_5p_N1__CTTAGGAGTGCCTGTG-1	3.46511	5.13264
001-049_T0_COL_EPI_5p_N1__AGGGATGAGAGCCCAA-1	2.8442	5.81206
001-049_T0_COL_EPI_5p_N1__GGGCATCGTCCGTCAG-1	2.94502	5.77226
001-049_T0_COL_EPI_5p_N1__TGCCCATAGTTCGCAT-1	3.06772	4.65136
001-049_T0_COL_EPI_5p_N1__TCAATCTCAAGGTTCT-1	2.76665	5.46469
001-049_T0_COL_EPI_5p_N1__CGAGCCACAGGATTGG-1	2.70502	5.54935
001-049_T0_COL_EPI_5p_N1__CTGTGCTCATCATCCC-1	2.97706	6.39009
001-049_T0_COL_EPI_5p_N1__CAGCAGCGTTGCCTCT-1	3.29647	5.71788
001-049_T0_COL_EPI_5p_N1__ACGGCCATCGAGGTAG-1	3.16061	5.31173
001-049_T0_COL_EPI_5p_N1__CGGGTCAGTACAGCAG-1	5.85743	5.77928
001-049_T0_COL_EPI_5p_N1__GTGCATAGTGCTAGCC-1	2.19563	6.03959
001-049_T0_COL_EPI_5p_N1__TGTGGTAAGTGTGAAT-1	2.86304	5.4083
001-049_T0_COL_EPI_5p_N1__GTCGGGTAGTCGATAA-1	2.53642	5.27281
001-049_T0_COL_EPI_5p_N1__CGGAGTCCACATGTGT-1	2.65425	5.3482
001-049_T0_COL_EPI_5p_N1__CTCGTCAGTACAGTGG-1	5.69919	5.44556
001-049_T0_COL_EPI_5p_N1__GCGCAACAGCCGTCGT-1	2.9551	4.99232
001-049_T0_COL_EPI_5p_N1__CACTCCATCGCATGAT-1	2.1829	6.05623
001-049_T0_COL_EPI_5p_N1__TGCTACCCAAGAAAGG-1	2.54797	5.27359
001-049_T0_COL_EPI_5p_N1__TGGTTAGGTGCCTTGG-1	2.59767	5.42372
001-049_T0_COL_EPI_5p_N1__CTTAACTCACAAGCCC-1	2.71947	5.55689
001-049_T0_COL_EPI_5p_N1__CCTCTGACAAGGACAC-1	2.99145	6.32396
001-049_T0_COL_EPI_5p_N1__CAGATCAAGAAGGTGA-1	3.02449	6.8883
001-049_T0_COL_EPI_5p_N1__TCACGAAAGCGTGAGT-1	3.68682	5.10747
001-049_T0_COL_EPI_5p_N1__TCACGAAAGGTGATAT-1	3.01011	6.07564
001-049_T0_COL_LP_5p_N1__TGATTTCGTCTCTCGT-1	4.04412	7.97264
001-049_T0_COL_LP_5p_N1__GATGAAACAGCTGCTG-1	5.09798	6.48316
001-049_T0_COL_LP_5p_N1__GTATCTTTCGCGTTTC-1	5.38777	6.34915
001-049_T0_COL_LP_5p_N1__GTAGGCCAGCCGCCTA-1	5.54762	5.82548
001-049_T0_COL_LP_5p_N1__CCTTCCCGTCTCAACA-1	5.82361	7.06633
001-049_T0_COL_LP_5p_N1__CCTAGCTTCACCACCT-1	2.76548	7.67091
001-049_T0_COL_LP_5p_N1__AGCAGCCTCACCTCGT-1	4.46202	6.16738
001-049_T0_COL_LP_5p_N1__CACATAGCAGTGGAGT-1	5.15554	7.84704
001-049_T0_COL_LP_5p_N1__CGGACTGTCACCATAG-1	3.56637	4.65662
001-049_T0_COL_LP_5p_N1__ACATCAGAGTGTACTC-1	3.70863	8.33735
001-049_T0_COL_LP_5p_N1__ACACCCTAGACTTGAA-1	3.81209	6.40737
001-049_T0_COL_LP_5p_N1__CCCTCCTAGGATGGTC-1	5.51479	7.36873
001-049_T0_COL_LP_5p_N1__GGTATTGAGAGACGAA-1	5.93258	6.19334
001-049_T0_COL_LP_5p_N1__AGCATACAGAATGTTG-1	4.86839	7.61918
001-049_T0_COL_LP_5p_N1__TCTATTGGTCTTTCAT-1	3.33333	7.88391
001-049_T0_COL_LP_5p_N1__GAGTCCGGTAGCCTAT-1	1.77058	5.30562
001-049_T0_COL_LP_5p_N1__GCTGGGTCAACGATCT-1	4.38193	6.1263
001-049_T0_COL_LP_5p_N1__GACGGCTAGAAACCTA-1	3.68452	6.07741
001-049_T0_COL_LP_5p_N1__CTACACCTCAATACCG-1	5.40079	7.46592
001-049_T0_COL_LP_5p_N1__CGATCGGCATCTATGG-1	3.83993	8.25266
001-049_T0_COL_LP_5p_N1__GTGCGGTTCACATACG-1	2.04209	5.41753
001-049_T0_COL_LP_5p_N1__TCCCGATCACCAGGCT-1	5.76882	5.93403
001-049_T0_COL_LP_5p_N1__GTGCAGCAGGACACCA-1	4.17396	7.30563
001-049_T0_COL_LP_5p_N1__AGGCCACAGGTAGCTG-1	3.46798	5.75436
001-049_T0_COL_LP_5p_N1__GAGTCCGAGCTAACTC-1	5.50113	8.13623
001-049_T0_COL_LP_5p_N1__ACTTGTTCACGAAAGC-1	3.82301	6.44729
001-049_T0_COL_LP_5p_N1__GCGACCACAGCTGTTA-1	4.01432	6.13129
001-049_T0_COL_LP_5p_N1__CTAAGACTCACCCGAG-1	3.17201	5.46389
001-049_T0_COL_LP_5p_N1__GTGGGTCAGTTACGGG-1	5.02997	6.06536
001-049_T0_COL_LP_5p_N1__CCTAAAGTCTTGACGA-1	5.6448	6.45295
001-049_T0_COL_LP_5p_N1__TGCTGCTAGTGGGCTA-1	5.66143	6.11796
001-049_T0_COL_LP_5p_N1__CTGTTTAAGAGCTATA-1	3.81883	5.52107
001-049_T0_COL_LP_5p_N1__GCCAAATAGGCTATCT-1	4.66382	5.81434
001-049_T0_COL_LP_5p_N1__AGCAGCCAGATGTGGC-1	2.12193	6.78395
001-049_T0_COL_LP_5p_N1__TACCTTAAGGATATAC-1	3.84453	5.22625
001-049_T0_COL_LP_5p_N1__CTGAAACAGGATGCGT-1	5.09573	5.9039
001-049_T0_COL_LP_5p_N1__CATCAGATCATTCACT-1	5.16221	7.93678
001-049_T0_COL_LP_5p_N1__GTCACGGCAAGTAGTA-1	4.61447	5.71875
001-049_T0_COL_LP_5p_N1__ACGAGCCTCCCGACTT-1	4.94583	7.25218
001-049_T0_COL_LP_5p_N1__CTGCGGACAATCCAAC-1	5.06188	6.1163
001-049_T0_COL_LP_5p_N1__ATGGGAGCACTTAAGC-1	5.55218	7.88751
001-049_T0_COL_LP_5p_N1__AGGGATGCAATTGCTG-1	5.37512	7.61007
001-049_T0_COL_LP_5p_N1__CAGTCCTTCCAACCAA-1	4.3465	5.27692
001-049_T0_COL_LP_5p_N1__CGTCTACCAATCGAAA-1	4.43665	6.85867
001-049_T0_COL_LP_5p_N1__ACTGCTCTCGTTACGA-1	3.77194	6.6667
001-049_T0_COL_LP_5p_N1__CGTCACTTCGAGCCCA-1	2.50578	5.75196
001-049_T0_COL_LP_5p_N1__AGATTGCGTAAGCACG-1	4.04829	5.82832
001-049_T0_COL_LP_5p_N1__GACTAACTCAAACCGT-1	4.50591	7.52902
001-049_T0_COL_LP_5p_N1__CCTCTGATCTCCGGTT-1	4.18271	5.07112
001-049_T0_COL_LP_5p_N1__CTCTGGTCATTAGCCA-1	4.9883	7.15856
001-049_T0_COL_LP_5p_N1__ATTTCTGTCTGGCGTG-1	4.06407	5.3242
001-049_T0_COL_LP_5p_N1__ACGAGGAGTGCGAAAC-1	5.44293	7.96193
001-049_T0_COL_LP_5p_N1__CGCTGGACAGATAATG-1	4.26454	6.49837
001-049_T0_COL_LP_5p_N1__TTCTTAGTCGCGCCAA-1	6.12294	7.68893
001-049_T0_COL_LP_5p_N1__GGTGAAGCAGCTCCGA-1	3.77434	6.31441
001-049_T0_COL_LP_5p_N1__CGGCTAGCAGTGGGAT-1	2.86149	5.95895
001-049_T0_COL_LP_5p_N1__TGATTTCAGGCCATAG-1	5.47443	6.94478
001-049_T0_COL_LP_5p_N1__CATATTCAGTGAAGAG-1	5.07089	6.36642
001-049_T0_COL_LP_5p_N1__AGCTCCTCAATGCCAT-1	4.88014	5.49813
001-049_T0_COL_LP_5p_N1__TTCGAAGAGATCCCGC-1	5.77683	5.85923
001-049_T0_COL_LP_5p_N1__ACTGAACGTCTAAAGA-1	5.13493	6.62293
001-049_T0_COL_LP_5p_N1__AGGCCGTTCAACCAAC-1	3.89852	4.76245
001-049_T0_COL_LP_5p_N1__AACCGCGCATGCTAGT-1	4.93122	6.0384
001-049_T0_COL_LP_5p_N1__GTGAAGGAGCCATCGC-1	5.10187	6.77542
001-049_T0_COL_LP_5p_N1__GCTCCTAGTTCGTTGA-1	4.30121	5.93118
001-049_T0_COL_LP_5p_N1__GCACTCTTCACGAAGG-1	3.83784	6.04993
001-049_T0_COL_LP_5p_N1__AAAGCAATCTAACTCT-1	2.16079	6.62288
001-049_T0_COL_LP_5p_N1__AGACGTTGTTTACTCT-1	5.49786	5.94419
001-049_T0_COL_LP_5p_N1__CCACGGAAGTATCGAA-1	5.60395	5.23974
001-049_T0_COL_LP_5p_N1__GATCAGTAGATCGATA-1	4.96149	4.63318
001-049_T0_COL_LP_5p_N1__TTGAACGGTCATATCG-1	6.40642	7.0161
001-049_T0_COL_LP_5p_N1__GCAAACTGTGTAATGA-1	6.33092	7.49654
001-049_T0_COL_LP_5p_N1__CCTTACGTCCGCATAA-1	3.96593	5.76419
001-049_T0_COL_LP_5p_N1__TTTGCGCTCTCGTATT-1	4.83087	7.29669
001-049_T0_COL_LP_5p_N1__CACATTTGTGAAAGAG-1	3.03205	5.68134
001-049_T0_COL_LP_5p_N1__AGAGCTTTCCACGTGG-1	4.20137	5.85756
001-049_T0_COL_LP_5p_N1__AACTTTCAGCTAGTTC-1	1.81979	4.79872
001-049_T0_COL_LP_5p_N1__TAAACCGAGAGCAATT-1	3.62223	7.11546
001-049_T0_COL_LP_5p_N1__GAGCAGAGTGTATGGG-1	2.10195	6.66933
001-049_T0_COL_LP_5p_N1__CAACCTCCAGCCAATT-1	4.83478	6.21984
001-049_T0_COL_LP_5p_N1__GAGCAGAGTACTTGAC-1	4.63308	6.35148
001-049_T0_COL_LP_5p_N1__GACTAACTCACAAACC-1	5.21868	8.39384
001-049_T0_COL_LP_5p_N1__GAGGTGACAACAACCT-1	5.54014	5.93273
001-049_T0_COL_LP_5p_N1__CTCGAAAAGATGTAAC-1	5.99032	5.68451
001-049_T0_COL_LP_5p_N1__TGCACCTCAGTGAGTG-1	4.45194	6.22839
001-049_T0_COL_LP_5p_N1__TCAATCTGTCGGATCC-1	5.31602	6.08192
001-049_T0_COL_LP_5p_N1__GATCGTATCCTTCAAT-1	3.88295	5.54398
001-049_T0_COL_LP_5p_N1__CCTCTGACACCGAATT-1	6.03648	6.15894
001-049_T0_COL_LP_5p_N1__GACCAATTCCAGAAGG-1	5.13653	8.44972
001-049_T0_COL_LP_5p_N1__ACAGCCGAGGTTCCTA-1	3.92334	5.473
001-049_T0_COL_LP_5p_N1__CGCCAAGCACGGTTTA-1	4.96335	6.59057
001-049_T0_COL_LP_5p_N1__AGGCCACGTCCCTTGT-1	1.86641	4.80028
001-049_T0_COL_LP_5p_N1__ACTGAGTGTTGAACTC-1	5.54903	6.21677
001-049_T0_COL_LP_5p_N1__GTTTCTAGTCACTTCC-1	2.07545	5.48213
001-049_T0_COL_LP_5p_N1__CTAACTTGTCCAAGTT-1	5.74643	8.47152
001-049_T0_COL_LP_5p_N1__ACGGGCTCACACCGCA-1	3.4163	5.98474
001-049_T0_COL_LP_5p_N1__GATCTAGCAGGTCCAC-1	3.66173	4.82324
001-049_T0_COL_LP_5p_N1__GGGAGATCAAGTAATG-1	4.10033	7.20221
001-049_T0_COL_LP_5p_N1__TCATTACAGGACCACA-1	5.0699	6.79376
001-049_T0_COL_LP_5p_N1__TAAGTGCAGTCGATAA-1	4.63791	6.6236
001-049_T0_COL_LP_5p_N1__ACGGCCATCCTGCCAT-1	5.5195	5.2543
001-049_T0_COL_LP_5p_N1__CGACTTCGTCTAGCCG-1	2.73276	5.94337
001-049_T0_COL_LP_5p_N1__AGGCCACGTCAACATC-1	5.18958	6.27572
001-049_T0_COL_LP_5p_N1__AGCTCTCCATGCCACG-1	5.04804	5.84496
001-049_T0_COL_LP_5p_N1__GGTATTGAGACATAAC-1	4.59873	6.27182
001-049_T0_COL_LP_5p_N1__GACAGAGCATGGTAGG-1	4.44015	5.86247
001-049_T0_COL_LP_5p_N1__TTAGTTCTCACCTCGT-1	4.62289	6.75274
001-049_T0_COL_LP_5p_N1__CCTACACGTACAGTGG-1	2.2861	5.51223
001-049_T0_COL_LP_5p_N1__TATCTCAAGTAGGCCA-1	1.53994	4.76997
001-049_T0_COL_LP_5p_N1__CTGCGGACAATAACGA-1	6.31518	7.44556
001-049_T0_COL_LP_5p_N1__ATCCACCTCATGTCTT-1	4.15455	5.98341
001-049_T0_COL_LP_5p_N1__GTAACTGGTCCATGAT-1	5.31337	4.51098
001-049_T0_COL_LP_5p_N1__GTTACAGTCAGCTGGC-1	4.10346	6.02606
001-049_T0_COL_LP_5p_N1__GAGCAGAGTATGAAAC-1	5.9058	6.81256
001-049_T0_COL_LP_5p_N1__GTGAAGGAGTGAATTG-1	5.23009	6.75996
001-049_T0_COL_LP_5p_N1__ATTGGACTCAACGGCC-1	4.22538	5.97233
001-049_T0_COL_LP_5p_N1__AGAGCTTAGCCACCTG-1	5.49845	4.79546
001-049_T0_COL_LP_5p_N1__CTGGTCTTCTCTAAGG-1	4.86222	6.54005
001-049_T0_COL_LP_5p_N1__AGTGTCACAGGCGATA-1	4.08159	6.321
001-049_T0_COL_LP_5p_N1__CTAGTGAGTCTAGTCA-1	4.57759	6.78035
001-049_T0_COL_LP_5p_N1__GTAGTCACATATGAGA-1	3.95236	4.42566
001-049_T0_COL_LP_5p_N1__TGCGGGTTCCAAGTAC-1	5.30186	4.6597
001-049_T0_COL_LP_5p_N1__ATCATCTAGATAGCAT-1	5.29203	4.72243
001-049_T0_COL_LP_5p_N1__GTGGGTCAGAGCAATT-1	4.23438	4.47079
001-049_T0_COL_LP_5p_N1__GAACGGAGTTAAGACA-1	5.57495	6.44316
001-049_T0_COL_LP_5p_N1__AACTCTTCAGGAATGC-1	5.67391	5.42919
001-049_T0_COL_LP_5p_N1__ACTTACTTCCGCGCAA-1	5.15254	6.8335
001-049_T0_COL_LP_5p_N1__GCAATCATCACTTACT-1	4.36045	8.03355
001-049_T0_COL_LP_5p_N1__ACGAGCCAGACTAGGC-1	1.61282	5.21057
001-049_T0_COL_LP_5p_N1__GGATGTTAGAGACTAT-1	4.98407	7.1698
001-049_T0_COL_LP_5p_N1__ACTGTCCAGAAGAAGC-1	4.43108	5.96421
001-049_T0_COL_LP_5p_N1__GAACGGATCGTGGTCG-1	5.91507	5.89717
001-049_T0_COL_LP_5p_N1__CTGAAGTGTTATGTGC-1	4.68951	6.14663
001-049_T0_COL_LP_5p_N1__TAAGCGTTCAAGGTAA-1	6.06161	6.7512
001-049_T0_COL_LP_5p_N1__CGATTGATCTTCTGGC-1	5.04462	6.13599
001-049_T0_COL_LP_5p_N1__GACCTGGCACGTGAGA-1	4.40162	5.12415
001-049_T0_COL_LP_5p_N1__CTGTTTAAGAGACGAA-1	4.74096	6.48942
001-049_T0_COL_LP_5p_N1__GCTTCCATCGGAGGTA-1	4.71834	7.0354
001-049_T0_COL_LP_5p_N1__CAGATCAAGCGAGAAA-1	5.66606	6.45439
001-049_T0_COL_LP_5p_N1__GGCTGGTAGCCAACAG-1	1.59722	4.73871
001-049_T0_COL_LP_5p_N1__CGCTTCACATCCGGGT-1	6.24716	6.06598
001-049_T0_COL_LP_5p_N1__CGTTGGGTCTGCGACG-1	4.6687	6.93365
001-049_T0_COL_LP_5p_N1__ACGCCAGTCCTTGCCA-1	6.17153	6.33079
001-049_T0_COL_LP_5p_N1__TTGCGTCTCAGTCCCT-1	5.56351	6.55251
001-049_T0_COL_LP_5p_N1__GCTGGGTAGATGTTAG-1	4.16164	4.75653
001-049_T0_COL_LP_5p_N1__TCACGAACAAGTACCT-1	2.01758	5.11455
001-049_T0_COL_LP_5p_N1__TGACAACTCCATGAAC-1	6.34078	5.65455
001-049_T0_COL_LP_5p_N1__ACACCGGGTTACCGAT-1	4.97288	6.56539
001-049_T0_COL_LP_5p_N1__GGTGTTATCACCGTAA-1	5.07144	6.81482
001-049_T0_COL_LP_5p_N1__CGGAGTCTCAAACGGG-1	6.14286	7.19983
001-049_T0_COL_LP_5p_N1__ATTGGACAGATGTTAG-1	4.52599	6.28983
001-049_T0_COL_LP_5p_N1__CACATAGCAGCGTAAG-1	5.68066	5.44763
001-049_T0_COL_LP_5p_N1__ATGGGAGCACAGGTTT-1	6.03717	4.73227
001-049_T0_COL_LP_5p_N1__ACTTACTGTGCATCTA-1	3.66448	4.52639
001-049_T0_COL_LP_5p_N1__CAAGATCGTACGAAAT-1	3.91536	4.73477
001-049_T0_COL_LP_5p_N1__TGCCAAACATGGATGG-1	4.52214	6.58153
001-049_T0_COL_LP_5p_N1__TTATGCTGTCCAGTGC-1	2.46247	5.66346
001-049_T0_COL_LP_5p_N1__CGGGTCACACGACGAA-1	1.90717	4.87435
001-049_T0_COL_LP_5p_N1__GTACGTATCGCATGAT-1	6.18153	7.56662
001-049_T0_COL_LP_5p_N1__TGGGCGTTCTGCTTGC-1	3.34344	6.24123
001-049_T0_COL_LP_5p_N1__CGATGTAAGGCGATAC-1	4.28829	6.48068
001-049_T0_COL_LP_5p_N1__AAGTCTGCACGAGGTA-1	5.75886	8.40883
001-049_T0_COL_LP_5p_N1__CTTCTCTAGTAACCCT-1	4.70413	6.05353
001-049_T0_COL_LP_5p_N1__TCCCGATTCCGCAGTG-1	5.11281	5.89232
001-049_T0_COL_LP_5p_N1__TTCTTAGTCCTCATTA-1	1.27819	5.36115
001-049_T0_COL_LP_5p_N1__CTGAAGTGTCCCTTGT-1	4.87097	6.63926
001-049_T0_COL_LP_5p_N1__GTGCAGCTCCAGAAGG-1	5.33997	5.06904
001-049_T0_COL_LP_5p_N1__CATCGGGTCACTTCAT-1	6.13929	6.75038
001-049_T0_COL_LP_5p_N1__GGTGCGTTCCCACTTG-1	3.67392	4.40608
001-049_T0_COL_LP_5p_N1__TGTCCCACATCCGGGT-1	1.87412	6.16595
001-049_T0_COL_LP_5p_N1__TCTGAGATCTTGCATT-1	5.62644	5.49077
001-049_T0_COL_LP_5p_N1__TTTACTGCAAGGACAC-1	6.12559	6.07367
001-049_T0_COL_LP_5p_N1__ACGGGCTTCGTACCGG-1	5.24323	4.84512
001-049_T0_COL_LP_5p_N1__CGTAGGCCAAGGACTG-1	5.37493	4.95349
001-049_T0_COL_LP_5p_N1__GCCTCTACAATTCCTT-1	4.05229	7.13292
001-049_T0_COL_LP_5p_N1__CAGAGAGTCCTGCTTG-1	3.47864	6.41908
001-049_T0_COL_LP_5p_N1__TGACGGCAGCACCGCT-1	1.41825	5.5179
001-049_T0_COL_LP_5p_N1__GCGAGAACAAATCCGT-1	5.61307	6.94157
001-049_T0_COL_LP_5p_N1__CCGTTCAGTCGGGTCT-1	4.21909	5.92958
001-049_T0_COL_LP_5p_N1__CGACTTCTCAAGATCC-1	5.68221	4.94195
001-049_T0_COL_LP_5p_N1__GTCCTCAGTTATCGGT-1	5.0749	6.95572
001-049_T0_COL_LP_5p_N1__GGTGTTAAGACACTAA-1	4.29778	6.84321
001-049_T0_COL_LP_5p_N1__CACTCCATCGTATCAG-1	5.68933	6.95053
001-049_T0_COL_LP_5p_N1__TATTACCAGGATATAC-1	2.02058	6.31195
001-049_T0_COL_LP_5p_N1__ACACCCTTCTACCTGC-1	3.55469	6.42313
001-049_T0_COL_LP_5p_N1__CTAACTTGTCATGCCG-1	5.17159	6.41569
001-049_T0_COL_LP_5p_N1__TCTTCGGGTTAGAACA-1	5.85778	4.96786
001-049_T0_COL_LP_5p_N1__ACGCCAGCACCGGAAA-1	3.55852	4.38234
001-049_T0_COL_LP_5p_N1__GGGAGATCACTTAAGC-1	5.13316	4.81038
001-049_T0_COL_LP_5p_N1__GTCAAGTTCATCGATG-1	5.33117	6.60281
001-049_T0_COL_LP_5p_N1__CTTAACTCATACCATG-1	6.2192	5.90007
001-049_T0_COL_LP_5p_N1__GTTAAGCTCTAGCACA-1	4.10022	6.73523
001-049_T0_COL_LP_5p_N1__ACCAGTAGTAAGTAGT-1	4.96494	6.26885
001-049_T0_COL_LP_5p_N1__AATCCAGCAATGAAAC-1	4.4158	6.0116
001-049_T0_COL_LP_5p_N1__CATGGCGTCCCTCTTT-1	2.00499	6.19758
001-049_T0_COL_LP_5p_N1__CATTATCCACTTCGAA-1	4.30269	7.04131
001-049_T0_COL_LP_5p_N1__GGACAAGCATCTCCCA-1	4.54539	7.80656
001-049_T0_COL_LP_5p_N1__CTACACCTCCGCGGTA-1	3.54527	4.48943
001-049_T0_COL_LP_5p_N1__ACCTTTAAGGATCGCA-1	2.40767	5.42883
001-049_T0_COL_LP_5p_N1__TTGCCGTTCGGCGCTA-1	5.79244	7.17662
001-049_T0_COL_LP_5p_N1__TTCTACACACCGTTGG-1	5.63864	4.58166
001-049_T0_COL_LP_5p_N1__TGGTTCCAGTGAATTG-1	1.30136	5.48814
001-049_T0_COL_LP_5p_N1__CGGACTGCATTACCTT-1	5.80382	4.94567
001-049_T0_COL_LP_5p_N1__CACATTTTCCCTAACC-1	4.08615	5.27029
001-049_T0_COL_LP_5p_N1__GCGCAGTCACAACGCC-1	5.61912	7.70904
001-049_T0_COL_LP_5p_N1__ACTGCTCCAGTATGCT-1	4.66979	5.83475
001-049_T0_COL_LP_5p_N1__TAAACCGCACACTGCG-1	6.08814	6.04394
001-049_T0_COL_LP_5p_N1__CTAGTGATCACCATAG-1	4.52183	5.77778
001-049_T0_COL_LP_5p_N1__CCTCTGATCATAACCG-1	1.77022	5.09648
001-049_T0_COL_LP_5p_N1__CACCAGGTCGCTTGTC-1	2.11719	4.95197
001-049_T0_COL_LP_5p_N1__AAAGTAGTCGAGAACG-1	5.38917	5.81901
001-049_T0_COL_LP_5p_N1__CGTTGGGTCGGCGCAT-1	4.10785	5.96218
001-049_T0_COL_LP_5p_N1__CCACGGACAATAGCGG-1	1.87959	4.82587
001-049_T0_COL_LP_5p_N1__GAGGTGATCGCCTGAG-1	4.98141	5.23456
001-049_T0_COL_LP_5p_N1__GATCTAGTCCAAAGTC-1	4.77504	6.30561
001-049_T0_COL_LP_5p_N1__CGTTAGAGTTCAGGCC-1	3.85553	6.24073
001-049_T0_COL_LP_5p_N1__GATTCAGTCCTGCCAT-1	4.39028	5.11182
001-049_T0_COL_LP_5p_N1__CTGATCCCATCGACGC-1	4.49575	6.70065
001-049_T0_COL_LP_5p_N1__AGCTCTCTCAACACCA-1	3.51282	6.44809
001-049_T0_COL_LP_5p_N1__CAAGAAACATACAGCT-1	5.30152	7.24027
001-049_T0_COL_LP_5p_N1__TATTACCAGACTAGGC-1	1.98273	6.07669
001-049_T0_COL_LP_5p_N1__TGCGTGGTCCTCATTA-1	2.90017	6.48954
001-049_T0_COL_LP_5p_N1__GCGCCAAAGGTGCAAC-1	3.91457	5.93759
001-049_T0_COL_LP_5p_N1__CGTGAGCCAACGATCT-1	5.04999	6.41655
001-049_T0_COL_LP_5p_N1__CTCACACCAGCCACCA-1	4.83553	6.22522
001-049_T0_COL_LP_5p_N1__GGAATAATCACCTCGT-1	4.19834	4.92447
001-049_T0_COL_LP_5p_N1__ATCACGAAGAACAACT-1	3.25813	6.11379
001-049_T0_COL_LP_5p_N1__TTGAACGTCAGCTCTC-1	4.48106	5.04604
001-049_T0_COL_LP_5p_N1__CTACACCAGGGTATCG-1	3.49722	4.58001
001-049_T0_COL_LP_5p_N1__CGCCAAGTCAGAGCTT-1	3.77378	4.69094
001-049_T0_COL_LP_5p_N1__TCTGAGATCCTTTCTC-1	5.50188	5.3211
001-049_T0_COL_LP_5p_N1__AACCGCGCAATCTACG-1	4.78787	4.9295
001-049_T0_COL_LP_5p_N1__TGCCCTAGTTCCCTTG-1	5.81771	6.17205
001-049_T0_COL_LP_5p_N1__ACTATCTCAGTCCTTC-1	4.61397	5.839
001-049_T0_COL_LP_5p_N1__TCGCGAGCACGGTAAG-1	1.5342	5.04355
001-049_T0_COL_LP_5p_N1__GAATGAAGTTGGTGGA-1	5.87133	6.06653
001-049_T0_COL_LP_5p_N1__GCTGCTTGTGACGGTA-1	4.23685	6.65459
001-049_T0_COL_LP_5p_N1__TACTCATCAAGGGTCA-1	5.85941	7.60482
001-049_T0_COL_LP_5p_N1__CGCTGGAGTGGTAACG-1	5.81662	7.48665
001-049_T0_COL_LP_5p_N1__GCCTCTATCAAGGTAA-1	5.28456	6.57885
001-049_T0_COL_LP_5p_N1__CTAAGACTCACTTACT-1	5.56208	6.08836
001-049_T0_COL_LP_5p_N1__ACACCGGTCTCGATGA-1	3.21792	4.96788
001-049_T0_COL_LP_5p_N1__ATCTGCCAGGTGATTA-1	4.59262	6.38161
001-049_T0_COL_LP_5p_N1__GACTGCGGTAAACGCG-1	4.72804	6.11055
001-049_T0_COL_LP_5p_N1__GTCAAGTTCTGCCCTA-1	4.21853	5.67306
001-049_T0_COL_LP_5p_N1__ACAGCCGGTCCCTACT-1	1.73938	5.15084
001-049_T0_COL_LP_5p_N1__TACGGATGTAAACGCG-1	4.23405	6.47903
001-049_T0_COL_LP_5p_N1__GTGTTAGTCCCTTGCA-1	5.39497	5.03574
001-049_T0_COL_LP_5p_N1__GGAACTTCACGAAATA-1	4.78278	6.25296
001-049_T0_COL_LP_5p_N1__CTCCTAGAGAGGGATA-1	4.23116	6.30668
001-049_T0_COL_LP_5p_N1__CACCTTGTCAGGATCT-1	5.48163	6.56646
001-049_T0_COL_LP_5p_N1__AGCATACCAGGTCCAC-1	4.54337	6.51316
001-049_T0_COL_LP_5p_N1__TAAGTGCTCCGCATCT-1	4.17151	5.83627
001-049_T0_COL_LP_5p_N1__ACTGATGTCTGGCGAC-1	4.36251	5.63823
001-049_T0_COL_LP_5p_N1__GCAGTTAGTGGCAAAC-1	5.58967	6.27195
001-049_T0_COL_LP_5p_N1__CTCGGAGCAAAGGAAG-1	4.63311	6.45995
001-049_T0_COL_LP_5p_N1__CAGAATCCAGAGTGTG-1	4.5975	6.5904
001-049_T0_COL_LP_5p_N1__TTTACTGAGCGATGAC-1	5.78643	5.53077
001-049_T0_COL_LP_5p_N1__AAAGATGCAAGCTGAG-1	5.63428	6.18703
001-049_T0_COL_LP_5p_N1__CATGGCGTCTCTGAGA-1	5.8895	5.51989
001-049_T0_COL_LP_5p_N1__CGGACACAGATGCGAC-1	4.5122	6.44149
001-049_T0_COL_LP_5p_N1__GGACAAGAGCGATAGC-1	3.96679	5.25166
001-049_T0_COL_LP_5p_N1__CAGCAGCTCCTGCTTG-1	4.86175	6.41624
001-049_T0_COL_LP_5p_N1__ACTTGTTCAGACAAGC-1	2.57711	5.61753
001-049_T0_COL_LP_5p_N1__GGAACTTTCTTGAGGT-1	4.36952	6.73103
001-049_T0_COL_LP_5p_N1__GCACATAGTGGCTCCA-1	3.97023	4.55739
001-049_T0_COL_LP_5p_N1__CTCTAATGTCCAACTA-1	6.00373	4.97162
001-049_T0_COL_LP_5p_N1__ATTGGTGAGAGTAAGG-1	3.60109	5.49302
001-049_T0_COL_LP_5p_N1__AAAGTAGGTGCAGACA-1	1.94211	5.25338
001-049_T0_COL_LP_5p_N1__CGATCGGTCCCACTTG-1	4.12556	4.62275
001-049_T0_COL_LP_5p_N1__TACACGAGTCTCACCT-1	4.4357	6.6938
001-049_T0_COL_LP_5p_N1__CCTATTAGTTGGAGGT-1	5.37645	7.87154
001-049_T0_COL_LP_5p_N1__AACTCCCCAGGAATGC-1	3.68743	5.43724
001-049_T0_COL_LP_5p_N1__GTCGTAAGTAGCAAAT-1	4.1572	6.9172
001-049_T0_COL_LP_5p_N1__ACCCACTCAACTGCTA-1	5.44831	5.71644
001-049_T0_COL_LP_5p_N1__ACATCAGAGGTGACCA-1	5.11565	4.84652
001-049_T0_COL_LP_5p_N1__TGTCCCATCAACACAC-1	3.68348	4.43719
001-049_T0_COL_LP_5p_N1__GACGTTATCAAGGCTT-1	3.77585	6.55702
001-049_T0_COL_LP_5p_N1__GACCAATGTAGGCATG-1	5.2024	5.00029
001-049_T0_COL_LP_5p_N1__ACGGGCTTCATCGATG-1	3.3119	6.36024
001-049_T0_COL_LP_5p_N1__ACAGCTACAGATGAGC-1	4.30648	4.91511
001-049_T0_COL_LP_5p_N1__TGAAAGAAGATGGCGT-1	5.29404	5.00188
001-049_T0_COL_LP_5p_N1__CGTCTACAGATGTGGC-1	5.18466	6.10883
001-049_T0_COL_LP_5p_N1__GACAGAGGTAAGGATT-1	4.77294	6.79066
001-049_T0_COL_LP_5p_N1__CCGGGATTCCGTTGCT-1	1.85704	6.14449
001-049_T0_COL_LP_5p_N1__GCATGTATCAGGTAAA-1	5.72426	6.11859
001-049_T0_COL_LP_5p_N1__TCTCATAAGACCTTTG-1	5.47123	4.98613
001-049_T0_COL_LP_5p_N1__AAACCTGAGAGTAATC-1	4.56326	6.32081
001-049_T0_COL_LP_5p_N1__TGCCAAAAGAAACGAG-1	6.57893	6.13634
001-049_T0_COL_LP_5p_N1__CGGACTGGTGCACTTA-1	5.42463	5.34854
001-049_T0_COL_LP_5p_N1__TTCGGTCTCAGGCAAG-1	5.31961	6.83689
001-049_T0_COL_LP_5p_N1__ACTGCTCGTCCAAGTT-1	1.68621	4.94773
001-049_T0_COL_LP_5p_N1__TATCTCAAGCCGGTAA-1	4.413	5.98769
001-049_T0_COL_LP_5p_N1__ACTTTCACAGCCAATT-1	3.85384	4.88726
001-049_T0_COL_LP_5p_N1__TTAACTCGTTATCACG-1	4.81084	5.94423
001-049_T0_COL_LP_5p_N1__AGACGTTAGTTTAGGA-1	5.9292	7.76938
001-049_T0_COL_LP_5p_N1__CCTAGCTCAATCAGAA-1	4.95227	5.81826
001-049_T0_COL_LP_5p_N1__GTATTCTTCCAAGCCG-1	3.7805	6.73019
001-049_T0_COL_LP_5p_N1__ATGCGATAGGCAGTCA-1	3.70566	5.87302
001-049_T0_COL_LP_5p_N1__GACCAATAGGTGCTAG-1	4.59742	5.84241
001-049_T0_COL_LP_5p_N1__TGCGGGTAGGATGGAA-1	4.19809	5.25085
001-049_T0_COL_LP_5p_N1__GACTACAGTTAAGAAC-1	1.54067	4.91808
001-049_T0_COL_LP_5p_N1__TTGGAACCACATGTGT-1	4.22195	6.30905
001-049_T0_COL_LP_5p_N1__AGGCCGTGTCGAGTTT-1	3.55086	6.60585
001-049_T0_COL_LP_5p_N1__CGAACATAGAGACTAT-1	1.84694	4.81549
001-049_T0_COL_LP_5p_N1__TGGACGCTCGACCAGC-1	5.08049	6.47567
001-049_T0_COL_LP_5p_N1__CTCAGAACAGTGGAGT-1	3.84378	4.59491
001-049_T0_COL_LP_5p_N1__CGTTAGACAAGCCGCT-1	4.8395	6.47454
001-049_T0_COL_LP_5p_N1__CGGACTGTCTTACCGC-1	3.28622	4.68017
001-049_T0_COL_LP_5p_N1__GATGAAATCAACCAAC-1	4.54711	6.01598
001-049_T0_COL_LP_5p_N1__GTTCATTCACGAAAGC-1	5.05825	6.13189
001-049_T0_COL_LP_5p_N1__GACAGAGTCCCAACGG-1	4.28346	5.51781
001-049_T0_COL_LP_5p_N1__GTGCGGTCAAGGGTCA-1	3.49038	4.46046
001-049_T0_COL_LP_5p_N1__GCTGCGAAGGATATAC-1	3.41111	5.56276
001-049_T0_COL_LP_5p_N1__CAAGGCCGTAAGCACG-1	3.94236	6.8514
001-049_T0_COL_LP_5p_N1__ACTGTCCAGGTGCAAC-1	4.52244	6.23372
001-049_T0_COL_LP_5p_N1__GCAGTTAGTGATGTCT-1	5.6433	5.57228
001-049_T0_COL_LP_5p_N1__AATCGGTTCGCGTTTC-1	3.72296	6.50721
001-049_T0_COL_LP_5p_N1__ACTGTCCGTCCCTACT-1	4.83648	6.1161
001-049_T0_COL_LP_5p_N1__CCGTACTTCCAAACTG-1	4.24518	4.7283
001-049_T0_COL_LP_5p_N1__TTGAACGAGTTGAGAT-1	5.62909	5.99735
001-049_T0_COL_LP_5p_N1__CCTTTCTCAGTATAAG-1	1.60634	4.87768
001-049_T0_COL_LP_5p_N1__CACAGGCCAAGACACG-1	5.1156	6.36971
001-049_T0_COL_LP_5p_N1__CGACCTTGTCCGCTGA-1	4.17444	6.09127
001-049_T0_COL_LP_5p_N1__GTGCTTCAGGTAAACT-1	2.16963	6.02743
001-049_T0_COL_LP_5p_N1__TTTCCTCTCAGAGACG-1	5.96044	6.41392
001-049_T0_COL_LP_5p_N1__GCAAACTTCTGAGTGT-1	1.94113	5.9731
001-049_T0_COL_LP_5p_N1__CTCTAATAGCGCCTCA-1	5.85499	5.7455
001-049_T0_COL_LP_5p_N1__CTTAACTGTACAGTTC-1	3.87431	4.7773
001-049_T0_COL_LP_5p_N1__CGATTGATCTGAGGGA-1	4.55132	5.15902
001-049_T0_COL_LP_5p_N1__TACTCGCTCATCGGAT-1	4.64794	5.64807
001-049_T0_COL_LP_5p_N1__CGAGCACGTCGACTAT-1	5.6711	5.13077
001-049_T0_COL_LP_5p_N1__GTAACGTGTATAGTAG-1	6.44001	5.53009
001-049_T0_COL_LP_5p_N1__ACGGCCACAGACAAGC-1	5.59164	7.17217
001-049_T0_COL_LP_5p_N1__ACATACGCACTAAGTC-1	4.29926	6.04507
001-049_T0_COL_LP_5p_N1__AACACGTCAAGACACG-1	4.3805	6.26416
001-049_T0_COL_LP_5p_N1__GACCAATTCTTATCTG-1	2.50584	6.04948
001-049_T0_COL_LP_5p_N1__CCAATCCCACGGACAA-1	3.9962	6.96747
001-049_T0_COL_LP_5p_N1__TTAACTCAGAGTAAGG-1	4.9695	6.26681
001-049_T0_COL_LP_5p_N1__TACCTTAGTAAGTGTA-1	4.54605	5.75537
001-049_T0_COL_LP_5p_N1__GTATTCTAGCTTATCG-1	3.48935	6.28951
001-049_T0_COL_LP_5p_N1__CTCAGAATCCCTCTTT-1	6.02825	5.69877
001-049_T0_COL_LP_5p_N1__TGACAACGTTAGTGGG-1	3.16991	5.24661
001-049_T0_COL_LP_5p_N1__GCTGCTTTCGAGAACG-1	4.89475	6.16333
001-049_T0_COL_LP_5p_N1__CACACCTCAACTGCTA-1	4.41652	6.23161
001-049_T0_COL_LP_5p_N1__CATATGGGTCATACTG-1	4.50685	5.54269
001-049_T0_COL_LP_5p_N1__CCTATTATCTTATCTG-1	4.81997	5.83493
001-049_T0_COL_LP_5p_N1__ACGCCGACAATCTGCA-1	4.46602	5.77716
001-049_T0_COL_LP_5p_N1__CATCAGAAGCTGCCCA-1	3.45308	4.5998
001-049_T0_COL_LP_5p_N1__CAGATCAAGTCAAGGC-1	4.73932	6.60601
001-049_T0_COL_LP_5p_N1__CGTCTACCAGATTGCT-1	5.84355	6.34803
001-049_T0_COL_LP_5p_N1__GAATGAAAGCGTAATA-1	3.83563	5.09895
001-049_T0_COL_LP_5p_N1__CGTAGCGGTATTCTCT-1	4.85679	5.14152
001-049_T0_COL_LP_5p_N1__AGGCCGTCACATCCAA-1	5.35816	8.47195
001-049_T0_COL_LP_5p_N1__TGAAAGAAGAAGGTTT-1	4.3082	5.35296
001-049_T0_COL_LP_5p_N1__CCTACACAGACTGGGT-1	3.7363	5.57257
001-049_T0_COL_LP_5p_N1__TGCTGCTAGATGAGAG-1	4.3959	6.24663
001-049_T0_COL_LP_5p_N1__GTCCTCAAGTGGAGTC-1	3.8663	6.63447
001-049_T0_COL_LP_5p_N1__ACACTGACAATCACAC-1	4.70881	8.12456
001-049_T0_COL_LP_5p_N1__TCAGATGCAAGCTGGA-1	4.34843	7.12493
001-049_T0_COL_LP_5p_N1__CATGGCGAGCGCCTTG-1	5.78836	4.88882
001-049_T0_COL_LP_5p_N1__TGGTTAGAGGATTCGG-1	4.57127	6.62457
001-049_T0_COL_LP_5p_N1__TAGACCAAGTACGACG-1	4.57986	6.03519
001-049_T0_COL_LP_5p_N1__AGGTCCGTCAACGAAA-1	4.42475	6.70362
001-049_T0_COL_LP_5p_N1__AACCATGGTGTTGGGA-1	3.61748	5.49349
001-049_T0_COL_LP_5p_N1__CTCTAATCACGCTTTC-1	1.68874	4.89678
001-049_T0_COL_LP_5p_N1__ACTTACTAGCTGGAAC-1	5.17407	8.17678
001-049_T0_COL_LP_5p_N1__GTATTCTTCCTAGAAC-1	4.79448	5.83913
001-049_T0_COL_LP_5p_N1__GGTGAAGCACAGCGTC-1	4.41728	8.44126
001-049_T0_COL_LP_5p_N1__GCTTGAATCCCAGGTG-1	4.44091	6.08293
001-049_T0_COL_LP_5p_N1__GTAGTCATCAGCGATT-1	4.56773	7.04833
001-049_T0_COL_LP_5p_N1__CGCCAAGTCTGCTTGC-1	1.66107	4.93613
001-049_T0_COL_LP_5p_N1__CCTTACGTCTGCCAGG-1	4.8545	7.92803
001-049_T0_COL_LP_5p_N1__CTTGGCTGTGGTAACG-1	5.12621	6.01949
001-049_T0_COL_LP_5p_N1__CTCGGGAGTCTTGATG-1	5.30783	5.12352
001-049_T0_COL_LP_5p_N1__TAAGTGCTCCGAATGT-1	1.83114	5.17643
001-049_T0_COL_LP_5p_N1__TCAGCAAGTCTAGCCG-1	4.52398	5.81836
001-049_T0_COL_LP_5p_N1__TGCCCTAGTCGAAAGC-1	3.93475	6.3754
001-049_T0_COL_LP_5p_N1__TGCCAAACAAGCCATT-1	1.73005	5.41905
001-049_T0_COL_LP_5p_N1__CACACCTAGTCGTTTG-1	4.16887	6.27002
001-049_T0_COL_LP_5p_N1__CAGCCGACACTGTGTA-1	1.55907	5.58248
001-049_T0_COL_LP_5p_N1__TCAGCAAAGGTGGGTT-1	4.67587	6.23025
001-049_T0_COL_LP_5p_N1__TTGACTTGTGTCGCTG-1	5.27539	6.56836
001-049_T0_COL_LP_5p_N1__TAGTTGGAGTGACATA-1	4.84313	6.52994
001-049_T0_COL_LP_5p_N1__CGCGGTAAGGCGATAC-1	2.05682	5.44661
001-049_T0_COL_LP_5p_N1__GATGAGGGTCACAAGG-1	5.69121	6.28985
001-049_T0_COL_LP_5p_N1__GTACTTTCACGGTAGA-1	3.0168	7.02973
001-049_T0_COL_LP_5p_N1__TGTGTTTGTCGAAAGC-1	4.4503	6.32018
001-049_T0_COL_LP_5p_N1__AGGCCACTCTTTCCTC-1	5.9208	6.64313
001-049_T0_COL_LP_5p_N1__GACGCGTTCCGTAGTA-1	4.86182	6.39456
001-049_T0_COL_LP_5p_N1__ATCATGGTCGCATGAT-1	4.61518	5.99863
001-049_T0_COL_LP_5p_N1__CAAGATCGTATATGAG-1	4.258	6.50621
001-049_T0_COL_LP_5p_N1__CTTGGCTAGAGCTATA-1	4.70163	6.0438
001-049_T0_COL_LP_5p_N1__TTTGTCATCTTTACGT-1	4.61599	6.77814
001-049_T0_COL_LP_5p_N1__CAACCTCCACTTAAGC-1	5.0804	6.39853
001-049_T0_COL_LP_5p_N1__ACTTACTAGTGCCATT-1	5.43611	5.77149
001-049_T0_COL_LP_5p_N1__CGGACACTCCATGAAC-1	4.65641	6.30449
001-049_T0_COL_LP_5p_N1__AGGTCCGTCCTGCCAT-1	4.13311	5.93113
001-049_T0_COL_LP_5p_N1__CGATTGAAGATATGCA-1	4.3579	5.75376
001-049_T0_COL_LP_5p_N1__GGAGCAATCCCTTGTG-1	5.36682	4.65022
001-049_T0_COL_LP_5p_N1__ATGTGTGCAGGTCGTC-1	5.74714	7.59187
001-049_T0_COL_LP_5p_N1__CAACTAGCATCGGAAG-1	5.03273	6.35322
001-049_T0_COL_LP_5p_N1__CTGCCTACAGGCGATA-1	4.52843	5.77921
001-049_T0_COL_LP_5p_N1__TATGCCCCAGTGACAG-1	4.05028	4.86868
001-049_T0_COL_LP_5p_N1__TTTCCTCAGCTAAGAT-1	4.06826	6.06793
001-049_T0_COL_LP_5p_N1__TCATTACTCAGTCAGT-1	5.50313	6.6012
001-049_T0_COL_LP_5p_N1__AGATTGCCAATGTTGC-1	1.79764	5.49118
001-049_T0_COL_LP_5p_N1__GAACGGACAACTGCGC-1	4.13982	6.47143
001-049_T0_COL_LP_5p_N1__CATGGCGTCCACGACG-1	4.09762	5.64344
001-049_T0_COL_LP_5p_N1__CTGATAGCACATTTCT-1	3.40107	5.77482
001-049_T0_COL_LP_5p_N1__TACGGTAGTCCGTGAC-1	5.27911	4.95758
001-049_T0_COL_LP_5p_N1__TCTATTGAGAAACCAT-1	4.35939	5.5594
001-049_T0_COL_LP_5p_N1__TCTGGAATCTTCGGTC-1	3.9091	4.80834
001-049_T0_COL_LP_5p_N1__GACTACATCATCTGCC-1	3.9569	6.3246
001-049_T0_COL_LP_5p_N1__GCATACATCTACTATC-1	5.09777	6.1279
001-049_T0_COL_LP_5p_N1__GTATTCTGTCTAAAGA-1	5.72568	7.2913
001-049_T0_COL_LP_5p_N1__AACTCAGTCAGCATGT-1	5.35949	6.34152
001-049_T0_COL_LP_5p_N1__ACCTTTAAGGCAGGTT-1	4.46962	4.86726
001-049_T0_COL_LP_5p_N1__GGAATAATCAAGCCTA-1	3.32675	7.09787
001-049_T0_COL_LP_5p_N1__GGTGAAGTCCAGTAGT-1	1.67026	4.79999
001-049_T0_COL_LP_5p_N1__TTAGGCACAGTTAACC-1	5.73218	7.36767
001-049_T0_COL_LP_5p_N1__TCAGCTCTCTGTGCAA-1	5.21038	7.55595
001-049_T0_COL_LP_5p_N1__CTTTGCGTCTGCAGTA-1	5.80752	5.86968
001-049_T0_COL_LP_5p_N1__ATCATCTTCATAACCG-1	5.79271	7.58655
001-049_T0_COL_LP_5p_N1__GTTTCTATCAACCATG-1	4.04241	5.46039
001-049_T0_COL_LP_5p_N1__CCACTACGTCCTGCTT-1	2.05844	5.88627
001-049_T0_COL_LP_5p_N1__GTGGGTCAGTTGCAGG-1	5.1524	5.71866
001-049_T0_COL_LP_5p_N1__TAAGAGATCATTATCC-1	4.8717	5.58864
001-049_T0_COL_LP_5p_N1__CCTTCGAAGTCGATAA-1	4.32257	6.70222
001-049_T0_COL_LP_5p_N1__TTCGGTCAGGAGTACC-1	5.38354	6.98615
001-049_T0_COL_LP_5p_N1__CACATAGTCATTGCGA-1	3.51766	4.71524
001-049_T0_COL_LP_5p_N1__GTATCTTAGCCCAATT-1	4.07977	5.45264
001-049_T0_COL_LP_5p_N1__GTGTTAGAGGCTACGA-1	5.09544	8.78362
001-049_T0_COL_LP_5p_N1__ATTGGACTCCAAACTG-1	4.86416	5.70659
001-049_T0_COL_LP_5p_N1__CTGCTGTCAGACACTT-1	3.45893	5.02896
001-049_T0_COL_LP_5p_N1__CAGTCCTTCATACGGT-1	4.22766	6.12569
001-049_T0_COL_LP_5p_N1__GGCTCGATCGTCGTTC-1	6.16093	7.1453
001-049_T0_COL_LP_5p_N1__TTAGGACTCAGCTGGC-1	5.72922	6.35667
001-049_T0_COL_LP_5p_N1__GCAAACTGTTAGTGGG-1	4.38839	7.46584
001-049_T0_COL_LP_5p_N1__TCAATCTGTTGACGTT-1	6.2334	5.61772
001-049_T0_COL_LP_5p_N1__CTACCCATCGAATGGG-1	4.60926	6.40055
001-049_T0_COL_LP_5p_N1__CATCCACTCAGTCAGT-1	4.85111	6.09479
001-049_T0_COL_LP_5p_N1__AGGTCCGAGGTGACCA-1	4.94421	6.17821
001-049_T0_COL_LP_5p_N1__CTGATCCCAGTAACGG-1	4.2543	6.55228
001-049_T0_COL_LP_5p_N1__CTACATTTCCAGTATG-1	3.96533	6.54394
001-049_T0_COL_LP_5p_N1__ACGGGTCAGAAGGCCT-1	5.09469	7.47179
001-049_T0_COL_LP_5p_N1__GCTCTGTCAGGACGTA-1	4.73191	5.873
001-049_T0_COL_LP_5p_N1__CTTAGGATCACGCGGT-1	4.01387	5.03202
001-049_T0_COL_LP_5p_N1__AGATTGCTCGGCATCG-1	1.43873	5.02212
001-049_T0_COL_LP_5p_N1__GATGAGGCATAACCTG-1	3.5305	4.96368
001-049_T0_COL_LP_5p_N1__CAACCTCAGACAGAGA-1	4.82714	6.46682
001-049_T0_COL_LP_5p_N1__ATAACGCCACAGGAGT-1	4.69835	5.46432
001-049_T0_COL_LP_5p_N1__AGGTCCGTCTTGTATC-1	4.13351	4.63309
001-049_T0_COL_LP_5p_N1__GAACCTATCCCTCAGT-1	4.79892	5.5006
001-049_T0_COL_LP_5p_N1__CACCACTTCACAATGC-1	4.33738	5.23161
001-049_T0_COL_LP_5p_N1__CGTAGGCTCATGCTCC-1	4.54974	6.31649
001-049_T0_COL_LP_5p_N1__CCGTGGAAGTCGAGTG-1	3.67807	4.59792
001-049_T0_COL_LP_5p_N1__AGTGTCATCACTTCAT-1	4.51748	5.71267
001-049_T0_COL_LP_5p_N1__GTACGTAAGATTACCC-1	4.44528	5.84965
001-049_T0_COL_LP_5p_N1__CGCGTTTCACCTTGTC-1	4.38136	5.98463
001-049_T0_COL_LP_5p_N1__GTACTTTAGCCAGGAT-1	3.72752	5.58918
001-049_T0_COL_LP_5p_N1__AACTCCCAGCTTATCG-1	5.95849	4.83734
001-049_T0_COL_LP_5p_N1__ACCGTAATCTTGTACT-1	4.45159	5.27663
001-049_T0_COL_LP_5p_N1__TGTGGTACAGACGTAG-1	5.7732	5.99158
001-049_T0_COL_LP_5p_N1__CTAAGACAGTATCGAA-1	3.90014	5.32096
001-049_T0_COL_LP_5p_N1__ACATACGTCTGCGGCA-1	5.19931	4.73684
001-049_T0_COL_LP_5p_N1__ACCGTAAGTCGCATAT-1	4.6225	4.97733
001-049_T0_COL_LP_5p_N1__TCAGATGCATGATCCA-1	2.42625	6.10273
001-049_T0_COL_LP_5p_N1__ACATACGCATGTAAGA-1	4.85014	5.85013
001-049_T0_COL_LP_5p_N1__GGGAATGTCAAGGCTT-1	4.4696	7.61471
001-049_T0_COL_LP_5p_N1__TACACGACAATCGGTT-1	4.38988	6.33451
001-049_T0_COL_LP_5p_N1__TTGACTTTCTGGCGTG-1	3.56443	5.16078
001-049_T0_COL_LP_5p_N1__ATGAGGGAGGACAGAA-1	4.46018	6.84381
001-049_T0_COL_LP_5p_N1__TAGACCATCACCGTAA-1	3.6111	5.64951
001-049_T0_COL_LP_5p_N1__TGTGTTTGTTCTGTTT-1	4.70045	5.96003
001-049_T0_COL_LP_5p_N1__CTACACCTCAACCATG-1	5.61754	6.21906
001-049_T0_COL_LP_5p_N1__CACAAACAGACAAAGG-1	4.39271	5.72927
001-049_T0_COL_LP_5p_N1__CGGACGTCATGCCTAA-1	2.9249	6.31823
001-049_T0_COL_LP_5p_N1__TGAGCCGAGAGACTAT-1	4.36813	5.44095
001-049_T0_COL_LP_5p_N1__GTAACGTAGCACCGTC-1	4.94255	5.9689
001-049_T0_COL_LP_5p_N1__CAGCTAAAGCACAGGT-1	6.35669	5.61822
001-049_T0_COL_LP_5p_N1__TACACGAGTCTGCCAG-1	4.78854	6.15165
001-049_T0_COL_LP_5p_N1__CTGATAGCACAACGTT-1	4.21998	6.5869
001-049_T0_COL_LP_5p_N1__AGAGCGAAGCCACGCT-1	4.68101	5.96684
001-049_T0_COL_LP_5p_N1__AACTGGTCAATGACCT-1	5.66129	5.43133
001-049_T0_COL_LP_5p_N1__TTAACTCTCCGTACAA-1	4.60958	6.67223
001-049_T0_COL_LP_5p_N1__TACACGAGTACAGTGG-1	1.51317	5.17421
001-049_T0_COL_LP_5p_N1__CTTAGGACACGTAAGG-1	4.80492	5.95231
001-049_T0_COL_LP_5p_N1__CAGCTAATCTGTTTGT-1	5.90442	7.04035
001-049_T0_COL_LP_5p_N1__GCCAAATCAAACGCGA-1	5.38971	8.09707
001-049_T0_COL_LP_5p_N1__GGGACCTTCAATCACG-1	5.29059	6.71372
001-049_T0_COL_LP_5p_N1__TATCAGGTCCGAAGAG-1	5.50932	7.26562
001-049_T0_COL_LP_5p_N1__GGACATTAGGAGTAGA-1	4.68549	5.88222
001-049_T0_COL_LP_5p_N1__CTCTAATGTGGTCCGT-1	4.3674	6.43759
001-049_T0_COL_LP_5p_N1__TTCTCCTAGAAGGTTT-1	5.57327	7.2318
001-049_T0_COL_LP_5p_N1__CTCTGGTGTCTAAAGA-1	4.94237	6.23696
001-049_T0_COL_LP_5p_N1__CTAGAGTTCCAAACTG-1	3.58803	6.46543
001-049_T0_COL_LP_5p_N1__CTACATTTCTAACTTC-1	4.39185	6.28743
001-049_T0_COL_LP_5p_N1__CCGTGGAGTAAGAGAG-1	4.45317	6.1763
001-049_T0_COL_LP_5p_N1__CACACAATCTGGTATG-1	4.15419	4.57522
001-049_T0_COL_LP_5p_N1__GATCAGTGTCAGAGGT-1	4.82803	6.20155
001-049_T0_COL_LP_5p_N1__AGCATACCATCAGTCA-1	4.12804	4.51458
001-049_T0_COL_LP_5p_N1__CATTATCTCGTATCAG-1	3.94373	6.3767
001-049_T0_COL_LP_5p_N1__AGGCCACCACGGACAA-1	4.71437	5.78206
001-049_T0_COL_LP_5p_N1__GTGGGTCGTATTAGCC-1	5.27709	8.47942
001-049_T0_COL_LP_5p_N1__GGAAAGCAGAATGTTG-1	1.96412	6.04475
001-049_T0_COL_LP_5p_N1__TCTTTCCAGCCGCCTA-1	4.27299	5.87461
001-049_T0_COL_LP_5p_N1__GGACAAGAGGATGGAA-1	4.14817	6.4665
001-049_T0_COL_LP_5p_N1__GCGCGATAGACACTAA-1	6.60509	5.52792
001-049_T0_COL_LP_5p_N1__CAGATCATCAGCTCGG-1	4.54898	6.57422
001-049_T0_COL_LP_5p_N1__GTCACAAAGGCTCATT-1	4.2632	5.1989
001-049_T0_COL_LP_5p_N1__GTCGTAACAATAAGCA-1	6.43038	5.61815
001-049_T0_COL_LP_5p_N1__CTGTTTATCACCGTAA-1	1.56923	5.21681
001-049_T0_COL_LP_5p_N1__TTGTAGGCACGGACAA-1	3.30927	6.24115
001-049_T0_COL_LP_5p_N1__CAGTCCTTCTTGCATT-1	4.58609	6.51963
001-049_T0_COL_LP_5p_N1__TGACTTTGTCCCGACA-1	1.66627	5.13027
001-049_T0_COL_LP_5p_N1__ACTTGTTTCACTTCAT-1	4.6399	5.85214
001-049_T0_COL_LP_5p_N1__AACTCCCTCGGCGGTT-1	5.39826	4.75076
001-049_T0_COL_LP_5p_N1__CTGCTGTAGAAGGCCT-1	3.57192	5.6118
001-049_T0_COL_LP_5p_N1__TAAACCGTCGCAGGCT-1	3.82968	4.35184
001-049_T0_COL_LP_5p_N1__CAACTAGAGATGCCAG-1	3.11013	6.29647
001-049_T0_COL_LP_5p_N1__GTGCATAAGAGCCCAA-1	5.29016	5.96741
001-049_T0_COL_LP_5p_N1__CACACCTCACGTAAGG-1	4.37806	6.06914
001-049_T0_COL_LP_5p_N1__ATCATGGCAGCGTTCG-1	1.54942	5.31955
001-049_T0_COL_LP_5p_N1__CCGGTAGGTGCCTGGT-1	3.64829	6.45847
001-049_T0_COL_LP_5p_N1__AACTGGTTCACGCGGT-1	4.68243	5.78756
001-049_T0_COL_LP_5p_N1__TGAGAGGTCAACCATG-1	4.75252	5.6207
001-049_T0_COL_LP_5p_N1__GTATCTTGTAAACCTC-1	4.39066	6.26519
001-049_T0_COL_LP_5p_N1__CTGGTCTCACCAGTTA-1	5.02832	5.98388
001-049_T0_COL_LP_5p_N1__CTACATTTCAATAAGG-1	4.88529	5.87866
001-049_T0_COL_LP_5p_N1__ATCCGAACAATCTACG-1	4.63088	6.34618
001-049_T0_COL_LP_5p_N1__CATTATCGTTCCGGCA-1	3.28467	5.2421
001-049_T0_COL_LP_5p_N1__CGGACGTAGGGATCTG-1	4.51866	5.95105
001-049_T0_COL_LP_5p_N1__GACTAACGTGCCTGCA-1	4.1748	6.4434
001-049_T0_COL_LP_5p_N1__TACAGTGCACTTAACG-1	1.97499	4.99103
001-049_T0_COL_LP_5p_N1__GTAGGCCGTCTACCTC-1	4.87231	6.5594
001-049_T0_COL_LP_5p_N1__GTACTCCTCCTAAGTG-1	4.26062	5.80159
001-049_T0_COL_LP_5p_N1__TGCACCTAGCCATCGC-1	4.30432	6.51211
001-049_T0_COL_LP_5p_N1__CTCTAATCACAGACAG-1	4.46232	6.35236
001-049_T0_COL_LP_5p_N1__TTATGCTAGCGATAGC-1	3.04165	5.34042
001-049_T0_COL_LP_5p_N1__GCTCCTAAGGGTCGAT-1	3.30961	6.34656
001-049_T0_COL_LP_5p_N1__CGCCAAGTCTCATTCA-1	4.67734	6.71885
001-049_T0_COL_LP_5p_N1__ACTGATGAGTCAAGCG-1	4.54304	6.19373
001-049_T0_COL_LP_5p_N1__TTGGCAATCTCATTCA-1	3.54843	6.13809
001-049_T0_COL_LP_5p_N1__CGGACTGGTGGCCCTA-1	3.29475	5.41271
001-049_T0_COL_LP_5p_N1__TCATTTGTCAATCTCT-1	4.58847	6.85772
001-049_T0_COL_LP_5p_N1__GTAACTGGTGCACGAA-1	5.84348	4.76468
001-049_T0_COL_LP_5p_N1__TTATGCTCAAAGTGCG-1	4.5592	6.55367
001-049_T0_COL_LP_5p_N1__TACGGATGTCAGAGGT-1	5.96682	4.62637
001-049_T0_COL_LP_5p_N1__GTTCATTTCATCATTC-1	5.8562	6.60484
001-049_T0_COL_LP_5p_N1__GGGATGAGTTAAGGGC-1	4.63023	6.09106
001-049_T0_COL_LP_5p_N1__GACGTGCCATGCATGT-1	5.29674	5.97776
001-049_T0_COL_LP_5p_N1__TCTTCGGTCCTAGGGC-1	4.92717	5.79768
001-049_T0_COL_LP_5p_N1__CATTATCAGAACAACT-1	4.10841	6.08436
001-049_T0_COL_LP_5p_N1__TCAATCTCAAAGCAAT-1	6.05542	5.62195
001-049_T0_COL_LP_5p_N1__AGGGAGTTCAGCCTAA-1	5.79438	5.1889
001-049_T0_COL_LP_5p_N1__TGCGCAGTCATTATCC-1	5.74418	6.65486
001-049_T0_COL_LP_5p_N1__TGAAAGACAATGTAAG-1	4.46306	6.00054
001-049_T0_COL_LP_5p_N1__TGCCCATCAGTTAACC-1	5.18032	6.19888
001-049_T0_COL_LP_5p_N1__CTGTTTAAGATAGGAG-1	4.51504	6.01186
001-049_T0_COL_LP_5p_N1__CGTAGGCTCTGTCCGT-1	4.84309	6.01984
001-049_T0_COL_LP_5p_N1__TTTCCTCTCCTCTAGC-1	5.58784	6.45795
001-049_T0_COL_LP_5p_N1__ACTTGTTGTCATGCAT-1	4.86675	6.14159
001-049_T0_COL_LP_5p_N1__ACAGCTAAGAATGTGT-1	4.38154	5.74326
001-049_T0_COL_LP_5p_N1__AGTTGGTCAAGAAAGG-1	5.87023	6.32428
001-049_T0_COL_LP_5p_N1__GTGTTAGCACTACAGT-1	5.68187	5.97376
001-049_T0_COL_LP_5p_N1__TTAGTTCTCGCCCTTA-1	4.6255	5.73797
001-049_T0_COL_LP_5p_N1__CAGCTAACAGTCCTTC-1	4.64018	6.00137
001-049_T0_COL_LP_5p_N1__GGCTGGTTCAGCATGT-1	1.31169	5.39009
001-049_T0_COL_LP_5p_N1__TAAGCGTTCACATAGC-1	3.757	6.79265
001-049_T0_COL_LP_5p_N1__CCTAGCTAGGACGAAA-1	3.14664	5.84996
001-049_T0_COL_LP_5p_N1__TACCTATGTGAGGGAG-1	4.85804	5.8935
001-049_T0_COL_LP_5p_N1__TGTGTTTAGGAACTGC-1	5.63467	4.60443
001-049_T0_COL_LP_5p_N1__AGATCTGTCACGATGT-1	4.54473	5.80498
001-049_T0_COL_LP_5p_N1__GCGACCACAATGCCAT-1	4.21883	6.33998
001-049_T0_COL_LP_5p_N1__CCGTGGAGTGATAAGT-1	5.74865	5.93125
001-049_T0_COL_LP_5p_N1__CCGTTCAGTGTAACGG-1	3.93293	6.28206
001-049_T0_COL_LP_5p_N1__ATCATCTGTGCAGACA-1	5.7958	6.3419
001-049_T0_COL_LP_5p_N1__CGAATGTGTACCAGTT-1	6.15903	6.96591
001-049_T0_COL_LP_5p_N1__CATGGCGGTTAGGGTG-1	4.165	5.57415
001-049_T0_COL_LP_5p_N1__CACAAACCACTCTGTC-1	5.6485	6.27439
001-049_T0_COL_LP_5p_N1__TCAGGATTCCGCGGTA-1	4.07896	5.77443
001-049_T0_COL_LP_5p_N1__TGAGCCGGTACTCTCC-1	5.86067	7.62087
001-049_T0_COL_LP_5p_N1__CCCAATCGTGATGTGG-1	5.55296	6.23261
001-049_T0_COL_LP_5p_N1__GATCGATTCGGAGCAA-1	4.77673	6.32595
001-049_T0_COL_LP_5p_N1__TGGCGCAGTTACAGAA-1	3.74241	4.92336
001-049_T0_COL_LP_5p_N1__TATCTCACATTACGAC-1	4.97171	6.1232
001-049_T0_COL_LP_5p_N1__GGGCACTCAAGACACG-1	4.56228	6.12331
001-049_T0_COL_LP_5p_N1__ATTCTACCATATGGTC-1	4.94764	5.87894
001-049_T0_COL_LP_5p_N1__TTCCCAGAGACTGTAA-1	5.76835	4.77367
001-049_T0_COL_LP_5p_N1__CGGAGCTTCGGCTTGG-1	5.86221	5.53503
001-049_T0_COL_LP_5p_N1__TGGACGCCAGCTCCGA-1	4.00259	7.19198
001-049_T0_COL_LP_5p_N1__CTGCGGAGTCAGAATA-1	5.05372	6.74742
001-049_T0_COL_LP_5p_N1__ACGATGTCATAAGACA-1	5.10782	7.92355
001-049_T0_COL_LP_5p_N1__TGACTAGAGTGAAGTT-1	4.79092	6.06988
001-049_T0_COL_LP_5p_N1__AAAGTAGAGAACTGTA-1	4.78788	5.74756
001-049_T0_COL_LP_5p_N1__ACGCAGCAGCCAGTAG-1	5.59452	8.11467
001-049_T0_COL_LP_5p_N1__CAGCATACAGATGGGT-1	4.69618	5.89807
001-049_T0_COL_LP_5p_N1__TTTGCGCAGCTATGCT-1	4.52588	5.96391
001-049_T0_COL_LP_5p_N1__CCGTTCAAGGGAAACA-1	3.84415	4.71206
001-049_T0_COL_LP_5p_N1__ACTGTCCCACCGGAAA-1	3.42031	4.7276
001-049_T0_COL_LP_5p_N1__CGGACTGTCCAATGGT-1	4.89713	6.02314
001-049_T0_COL_LP_5p_N1__ATGTGTGTCACTGGGC-1	5.25942	6.13479
001-049_T0_COL_LP_5p_N1__CCTACCATCACCAGGC-1	4.42855	6.01282
001-049_T0_COL_LP_5p_N1__TGTCCCATCTTGTTTG-1	4.60319	6.89137
001-049_T0_COL_LP_5p_N1__CAAGATCTCAGGATCT-1	3.37965	5.35236
001-049_T0_COL_LP_5p_N1__CCACCTAAGGTGATAT-1	5.64622	6.79967
001-049_T0_COL_LP_5p_N1__CCTACACAGCTGAAAT-1	5.09239	7.50694
001-049_T0_COL_LP_5p_N1__CGCTTCAGTATAGTAG-1	4.77461	6.98986
001-049_T0_COL_LP_5p_N1__CTGCCTAGTCAAAGCG-1	4.37069	5.49536
001-049_T0_COL_LP_5p_N1__TCAACGAGTCGAATCT-1	5.75223	5.88508
001-049_T0_COL_LP_5p_N1__GTGTGCGCATGACATC-1	4.06686	6.67999
001-049_T0_COL_LP_5p_N1__GTCACGGCAAGTTGTC-1	4.41754	6.90699
001-049_T0_COL_LP_5p_N1__CCAATCCGTATAGGGC-1	4.2443	6.55923
001-049_T0_COL_LP_5p_N1__CCATTCGCAGCGTAAG-1	5.48453	6.32407
001-049_T0_COL_LP_5p_N1__CTGTTTATCACGCATA-1	4.31252	5.91984
001-049_T0_COL_LP_5p_N1__TCAACGATCCGTTGTC-1	1.321	5.4899
001-049_T0_COL_LP_5p_N1__AGGCCGTAGTTTAGGA-1	4.63637	6.08446
001-049_T0_COL_LP_5p_N1__CAAGATCCACCAACCG-1	4.71572	8.04361
001-049_T0_COL_LP_5p_N1__GTAACTGTCTCTGAGA-1	1.56448	5.51478
001-049_T0_COL_LP_5p_N1__GGCTGGTTCACATGCA-1	6.4516	7.53598
001-049_T0_COL_LP_5p_N1__AACGTTGTCCGTCATC-1	4.30833	6.06566
001-049_T0_COL_LP_5p_N1__AGGCCGTAGATGTAAC-1	6.44398	6.05519
001-049_T0_COL_LP_5p_N1__AACTCCCAGTGAACAT-1	4.34821	7.04043
001-049_T0_COL_LP_5p_N1__CGTTGGGTCACCCGAG-1	5.62995	5.25069
001-049_T0_COL_LP_5p_N1__TCACAAGAGGAATCGC-1	4.54007	6.9737
001-049_T0_COL_LP_5p_N1__AGTCTTTAGTATCGAA-1	4.16799	6.84908
001-049_T0_COL_LP_5p_N1__GAGCAGATCTACTATC-1	5.72061	6.78242
001-049_T0_COL_LP_5p_N1__CTACACCAGAGTGAGA-1	3.29619	5.75698
001-049_T0_COL_LP_5p_N1__TCGAGGCCAAACCTAC-1	5.5165	6.4205
001-049_T0_COL_LP_5p_N1__TCGAGGCCACATGGGA-1	3.59723	5.83114
001-049_T0_COL_LP_5p_N1__AACGTTGAGCTGCGAA-1	4.73428	6.28471
001-049_T0_COL_LP_5p_N1__ACTTACTTCCTCAATT-1	4.6201	6.58
001-049_T0_COL_LP_5p_N1__ACTGTCCGTAAATGAC-1	5.27177	8.34771
001-049_T0_COL_LP_5p_N1__CGGCTAGGTTTGTTGG-1	4.24878	4.58095
001-049_T0_COL_LP_5p_N1__TTTGTCAAGACCTAGG-1	4.50672	5.52217
001-049_T0_COL_LP_5p_N1__GGGATGAAGAACAATC-1	4.49493	5.20047
001-049_T0_COL_LP_5p_N1__GTCACGGTCGAATGGG-1	4.39612	5.7356
001-049_T0_COL_LP_5p_N1__AACTTTCCACGAAGCA-1	4.23953	4.93834
001-049_T0_COL_LP_5p_N1__TATGCCCAGAAGAAGC-1	4.31597	6.75963
001-049_T0_COL_LP_5p_N1__CCTTCGATCTCGTTTA-1	4.54378	6.2572
001-049_T0_COL_LP_5p_N1__GCAATCAAGCAGACTG-1	5.92175	6.42136
001-049_T0_COL_LP_5p_N1__CGGGTCATCAGTTTGG-1	4.18567	6.16784
001-049_T0_COL_LP_5p_N1__GGATTACAGACCTTTG-1	5.12421	6.06491
001-049_T0_COL_LP_5p_N1__TTAGTTCAGAGGTAGA-1	4.18698	6.69816
001-049_T0_COL_LP_5p_N1__TACTTACAGATAGCAT-1	4.49834	5.08718
001-049_T0_COL_LP_5p_N1__AGTAGTCTCACTTCAT-1	4.01253	5.78239
001-049_T0_COL_LP_5p_N1__CACACAAGTTAGTGGG-1	4.89412	5.96629
001-049_T0_COL_LP_5p_N1__CGAACATTCTTGCATT-1	3.7086	4.59349
001-049_T0_COL_LP_5p_N1__GGGCACTCAAGAAAGG-1	4.8138	6.1462
001-049_T0_COL_LP_5p_N1__AAAGTAGAGCAACGGT-1	4.23328	6.6651
001-049_T0_COL_LP_5p_N1__GGCTCGATCATGTCTT-1	6.13237	5.46442
001-049_T0_COL_LP_5p_N1__CCGGTAGAGAGGTTAT-1	4.81424	6.27898
001-049_T0_COL_LP_5p_N1__GATCAGTAGTCAAGCG-1	4.21731	6.80897
001-049_T0_COL_LP_5p_N1__ATCGAGTGTAGATTAG-1	3.70311	5.89256
001-049_T0_COL_LP_5p_N1__AGGGAGTTCAACGGGA-1	4.80641	6.01324
001-049_T0_COL_LP_5p_N1__CTCGGGAAGAATGTTG-1	4.59437	6.58557
001-049_T0_COL_LP_5p_N1__CGATGGCTCGCCAAAT-1	1.89215	5.08557
001-049_T0_COL_LP_5p_N1__CAGCTGGTCAAGGTAA-1	4.78096	5.89815
001-049_T0_COL_LP_5p_N1__GCTCCTAGTGAAAGAG-1	3.84792	5.15147
001-049_T0_COL_LP_5p_N1__AGGCCACTCACCGTAA-1	4.68043	6.12551
001-049_T0_COL_LP_5p_N1__CACTCCACAACGATGG-1	4.41016	6.80095
001-049_T0_COL_LP_5p_N1__ACTTTCAAGGAGTCTG-1	4.57999	6.18672
001-049_T0_COL_LP_5p_N1__CGATGTACAAGAAAGG-1	4.55903	6.20788
001-049_T0_COL_LP_5p_N1__TAGCCGGAGTGAATTG-1	3.90653	4.75403
001-049_T0_COL_LP_5p_N1__CCGGTAGTCCTGTAGA-1	6.05663	5.3362
001-049_T0_COL_LP_5p_N1__TTGAACGCAGTGGGAT-1	3.5838	5.8258
001-049_T0_COL_LP_5p_N1__GTCCTCAGTGTGGTTT-1	3.72429	5.12941
001-049_T0_COL_LP_5p_N1__CCTTACGTCGTCCAGG-1	5.93392	6.93275
001-049_T0_COL_LP_5p_N1__ACACCGGAGAAACGAG-1	5.53859	7.24947
001-049_T0_COL_LP_5p_N1__GATCGTAAGATAGGAG-1	5.55997	5.14555
001-049_T0_COL_LP_5p_N1__ATTATCCAGGTAGCTG-1	3.8023	5.65398
001-049_T0_COL_LP_5p_N1__GGAGCAACATGGTTGT-1	4.89172	6.44261
001-049_T0_COL_LP_5p_N1__ACGGCCAGTCCATGAT-1	3.97052	5.55855
001-049_T0_COL_LP_5p_N1__CAAGATCCAGGCTGAA-1	1.54521	5.33402
001-049_T0_COL_LP_5p_N1__AGCAGCCTCTATGTGG-1	2.011	5.96462
001-049_T0_COL_LP_5p_N1__AAGACCTAGCCATCGC-1	5.62917	5.8206
001-049_T0_COL_LP_5p_N1__GATTCAGCACTTAAGC-1	5.81065	5.80196
001-049_T0_COL_LP_5p_N1__ACGGAGATCCCTCTTT-1	5.72669	6.44853
001-049_T0_COL_LP_5p_N1__CTCAGAAAGATCGATA-1	1.59009	5.01346
001-049_T0_COL_LP_5p_N1__CAAGGCCGTTCATGGT-1	5.52634	7.16097
001-049_T0_COL_LP_5p_N1__CATATTCCAACACCTA-1	6.38645	6.07619
001-049_T0_COL_LP_5p_N1__CAACCAAGTGCAACTT-1	6.02695	5.6669
001-049_T0_COL_LP_5p_N1__GTCATTTAGCCAGTAG-1	4.58085	5.70759
001-049_T0_COL_LP_5p_N1__AAGCCGCTCCAGATCA-1	1.63184	5.12177
001-049_T0_COL_LP_5p_N1__GGTATTGCAGATGAGC-1	1.90496	4.84209
001-049_T0_COL_LP_5p_N1__AGGGTGACAAGTACCT-1	4.93764	5.9264
001-049_T0_COL_LP_5p_N1__CAAGATCGTGTTTGGT-1	3.13509	6.07307
001-049_T0_COL_LP_5p_N1__GCACATAAGGCCGAAT-1	3.95384	6.00441
001-049_T0_COL_LP_5p_N1__AGTGGGAAGAATAGGG-1	4.79008	6.51517
001-049_T0_COL_LP_5p_N1__AAAGCAAGTCGCGAAA-1	4.28441	6.86728
001-049_T0_COL_LP_5p_N1__GGATTACCAATCGAAA-1	4.7804	5.97106
001-049_T0_COL_LP_5p_N1__CTGATCCCACACCGAC-1	5.55408	4.99591
001-049_T0_COL_LP_5p_N1__CGTGTAAAGCTTCGCG-1	6.04312	5.82696
001-049_T0_COL_LP_5p_N1__CACCAGGTCGCAAACT-1	3.53028	4.61343
001-049_T0_COL_LP_5p_N1__AGCAGCCTCCGCGGTA-1	4.41498	6.63934
001-049_T0_COL_LP_5p_N1__CGAGAAGCATCGATGT-1	4.70066	6.56746
001-049_T0_COL_LP_5p_N1__CAGCTAACACTGAAGG-1	3.96925	6.14999
001-049_T0_COL_LP_5p_N1__CTCTGGTCAGACGCTC-1	1.55954	4.76404
001-049_T0_COL_LP_5p_N1__TACTTGTTCAGAGGTG-1	5.95451	5.81426
001-049_T0_COL_LP_5p_N1__CATGGCGGTTCGTTGA-1	3.83233	4.92543
001-049_T0_COL_LP_5p_N1__CTCGTCATCTGAAAGA-1	4.98554	6.44461
001-049_T0_COL_LP_5p_N1__ATCATGGGTGCTAGCC-1	4.17468	5.75564
001-049_T0_COL_LP_5p_N1__AACTCTTGTGATGTGG-1	4.01005	5.56892
001-049_T0_COL_LP_5p_N1__ACTGAGTAGGTAGCTG-1	5.49283	5.43544
001-049_T0_COL_LP_5p_N1__GTCAAGTTCTTCCTTC-1	4.12273	6.20134
001-049_T0_COL_LP_5p_N1__TCGAGGCCAGCGTCCA-1	4.68409	6.40761
001-049_T0_COL_LP_5p_N1__TAGTTGGCATGTCCTC-1	3.96717	6.06808
001-049_T0_COL_LP_5p_N1__GATTCAGTCCGTACAA-1	5.56559	4.59479
001-049_T0_COL_LP_5p_N1__ACGCCGAAGGAACTGC-1	4.58704	7.00583
001-049_T0_COL_LP_5p_N1__ATGGGAGGTTCGAATC-1	5.9376	6.4125
001-049_T0_COL_LP_5p_N1__GGAATAAAGATGGCGT-1	4.61422	6.45706
001-049_T0_COL_LP_5p_N1__CCTAAAGTCTGTACGA-1	5.54637	5.82417
001-049_T0_COL_LP_5p_N1__CTGCCTACAGTCCTTC-1	5.32644	6.48711
001-049_T0_COL_LP_5p_N1__TAGTTGGGTAAGAGGA-1	6.51725	5.9297
001-049_T0_COL_LP_5p_N1__TAAACCGTCGAGAACG-1	5.27374	6.41963
001-049_T0_COL_LP_5p_N1__GGACAGAGTTAGAACA-1	4.77837	6.13854
001-049_T0_COL_LP_5p_N1__CACACTCAGCGTGTCC-1	5.8512	6.49587
001-049_T0_COL_LP_5p_N1__GGAACTTAGGACATTA-1	3.54749	6.07273
001-049_T0_COL_LP_5p_N1__GCGCAACTCACGAAGG-1	5.95637	5.81066
001-049_T0_COL_LP_5p_N1__CCACGGAGTCTGATCA-1	4.20405	6.84264
001-049_T0_COL_LP_5p_N1__TGCTGCTTCAAAGACA-1	4.16997	6.46712
001-049_T0_COL_LP_5p_N1__AACTTTCTCTAGAGTC-1	5.13605	4.87312
001-049_T0_COL_LP_5p_N1__GACGTTACAAGGTTCT-1	5.90525	5.55616
001-049_T0_COL_LP_5p_N1__AATCCAGAGATCGGGT-1	4.44916	6.24895
001-049_T0_COL_LP_5p_N1__TCCACACCAGTGGGAT-1	4.6529	6.10316
001-049_T0_COL_LP_5p_N1__CGGAGCTAGTACGTAA-1	3.54901	4.66209
001-049_T0_COL_LP_5p_N1__CTGATCCAGCAGACTG-1	4.60705	6.13065
001-049_T0_COL_LP_5p_N1__GTGCAGCTCAGGATCT-1	4.88897	7.60728
001-049_T0_COL_LP_5p_N1__CAGGTGCTCTACTATC-1	3.9682	5.70253
001-049_T0_COL_LP_5p_N1__CATCGAACATGCCACG-1	3.8435	5.54044
001-049_T0_COL_LP_5p_N1__CTAATGGTCTAGCACA-1	3.67291	5.13283
001-049_T0_COL_LP_5p_N1__ACGCAGCAGATGTTAG-1	1.74347	5.05781
001-049_T0_COL_LP_5p_N1__CATGCCTAGGGCATGT-1	5.5515	8.37238
001-049_T0_COL_LP_5p_N1__CGGGTCATCGAGCCCA-1	1.92968	6.10831
001-049_T0_COL_LP_5p_N1__ACCTTTATCGTCCAGG-1	4.89818	6.15118
001-049_T0_COL_LP_5p_N1__TCTCTAATCATCTGTT-1	4.84872	6.10443
001-049_T0_COL_LP_5p_N1__GCGACCACAACACGCC-1	4.47329	5.88985
001-049_T0_COL_LP_5p_N1__TAGGCATAGAGCTATA-1	6.12408	5.15629
001-049_T0_COL_LP_5p_N1__CGGGTCATCGTTACGA-1	4.91103	5.98669
001-049_T0_COL_LP_5p_N1__ACGGAGACAGAAGCAC-1	5.20204	6.01478
001-049_T0_COL_LP_5p_N1__ATTGGTGTCCGCGGTA-1	4.49798	7.41777
001-049_T0_COL_LP_5p_N1__GGGACCTGTCTCCACT-1	5.04927	6.25632
001-049_T0_COL_LP_5p_N1__AGTGAGGGTACAGACG-1	6.10292	5.4429
001-049_T0_COL_LP_5p_N1__AGGCCACCAATAGAGT-1	3.39124	6.75433
001-049_T0_COL_LP_5p_N1__GAAGCAGGTCCGTGAC-1	4.07487	5.6861
001-049_T0_COL_LP_5p_N1__ATAACGCCACATGGGA-1	6.33236	5.61117
001-049_T0_COL_LP_5p_N1__CGGGTCAAGCCGGTAA-1	4.61542	6.79895
001-049_T0_COL_LP_5p_N1__AGCTCTCCAACACCCG-1	4.36881	5.38007
001-049_T0_COL_LP_5p_N1__TACCTTACAACTGCGC-1	5.29308	4.82419
001-049_T0_COL_LP_5p_N1__GATTCAGTCCCTGACT-1	4.31227	6.13359
001-049_T0_COL_LP_5p_N1__ACGGGCTGTAAAGTCA-1	4.76954	6.43234
001-049_T0_COL_LP_5p_N1__TGGCCAGTCAGGCAAG-1	4.89426	6.42114
001-049_T0_COL_LP_5p_N1__ACCCACTAGCGTTCCG-1	4.59381	6.55609
001-049_T0_COL_LP_5p_N1__CATCAAGGTTAAGATG-1	4.58567	6.19611
001-049_T0_COL_LP_5p_N1__CACACTCCAGTTCATG-1	3.1978	7.11068
001-049_T0_COL_LP_5p_N1__ATCCACCCAATCTGCA-1	4.96609	6.53436
001-049_T0_COL_LP_5p_N1__GACTGCGAGGTAAACT-1	5.34682	7.47908
001-049_T0_COL_LP_5p_N1__ACTGAACTCGTTGACA-1	3.59561	5.94596
001-049_T0_COL_LP_5p_N1__CACACAATCTGGCGAC-1	5.53841	7.52424
001-049_T0_COL_LP_5p_N1__GTGCATAAGACTGGGT-1	3.70733	6.04384
001-049_T0_COL_LP_5p_N1__GGCAATTGTGAGGGTT-1	5.57124	7.04014
001-049_T0_COL_LP_5p_N1__TCACGAAAGGTTCCTA-1	4.23395	5.94227
001-049_T0_COL_LP_5p_N1__TGATTTCAGACACTAA-1	5.7914	6.80701
001-049_T0_COL_LP_5p_N1__TCAGCTCAGTCCATAC-1	5.42558	6.19813
001-049_T0_COL_LP_5p_N1__TGAGCCGAGATTACCC-1	5.4145	5.56354
001-049_T0_COL_LP_5p_N1__CTCGTCAAGCCACCTG-1	4.73766	6.46582
001-049_T0_COL_LP_5p_N1__CACACCTTCGCGGATC-1	4.86327	6.46652
001-049_T0_COL_LP_5p_N1__TGAGCATGTAACGCGA-1	3.52782	6.31447
001-049_T0_COL_LP_5p_N1__ACTGAACTCGGTTCGG-1	3.95123	5.94787
001-049_T0_COL_LP_5p_N1__CGATGTATCGACGGAA-1	4.4481	5.44218
001-049_T0_COL_LP_5p_N1__GCATGATGTTGCGCAC-1	4.69548	5.80373
001-049_T0_COL_LP_5p_N1__CTTACCGAGTATGACA-1	4.52478	6.32997
001-049_T0_COL_LP_5p_N1__GGTGTTAAGCCAGTTT-1	4.0858	5.77328
001-049_T0_COL_LP_5p_N1__CATTATCAGCCAACAG-1	5.83735	4.73184
001-049_T0_COL_LP_5p_N1__ACCGTAACACGGCTAC-1	5.28151	8.01039
001-049_T0_COL_LP_5p_N1__AATCGGTTCAGGTTCA-1	4.36183	5.81925
001-049_T0_COL_LP_5p_N1__GAGGTGAAGTAGGCCA-1	4.44232	5.91791
001-049_T0_COL_LP_5p_N1__CTAGTGATCTGTTTGT-1	6.02864	5.74772
001-049_T0_COL_LP_5p_N1__CTCAGAACAGATGAGC-1	4.80936	7.55339
001-049_T0_COL_LP_5p_N1__TCTCTAATCCCTAATT-1	4.32547	6.17454
001-049_T0_COL_LP_5p_N1__ATCTGCCAGGTAGCCA-1	4.41863	5.93233
001-049_T0_COL_LP_5p_N1__GGCCGATCACGAAGCA-1	1.73911	5.14318
001-049_T0_COL_LP_5p_N1__CAGAGAGGTTTCCACC-1	4.75539	6.07506
001-049_T0_COL_LP_5p_N1__TCAGGATTCTACCTGC-1	4.74704	5.21619
001-049_T0_COL_LP_5p_N1__TCGTACCGTCCTCCAT-1	4.59508	6.60242
001-049_T0_COL_LP_5p_N1__GTCTCGTCACTACAGT-1	5.31454	6.77493
001-049_T0_COL_LP_5p_N1__CATTATCCATGGGAAC-1	1.82008	4.91333
001-049_T0_COL_LP_5p_N1__CACATTTCAAGCCTAT-1	2.27585	6.66515
001-049_T0_COL_LP_5p_N1__GCGAGAACAATAAGCA-1	4.29228	5.97574
001-049_T0_COL_LP_5p_N1__GACCTGGGTCTCCACT-1	4.02306	7.31376
001-049_T0_COL_LP_5p_N1__ATCTACTAGCTCAACT-1	5.02168	6.00926
001-049_T0_COL_LP_5p_N1__GGAATAATCTAGCACA-1	4.71689	5.78912
001-049_T0_COL_LP_5p_N1__CGTCACTAGCCCAACC-1	5.45565	8.20745
001-049_T0_COL_LP_5p_N1__CATCGAACACGCGAAA-1	4.92227	5.07307
001-049_T0_COL_LP_5p_N1__TGACTTTCATTTCACT-1	4.31214	6.43412
001-049_T0_COL_LP_5p_N1__GCTCCTAAGGCCATAG-1	4.87174	6.50686
001-049_T0_COL_LP_5p_N1__CACATTTCACGTCTCT-1	5.37466	6.33885
001-049_T0_COL_LP_5p_N1__AACTCAGGTACGCACC-1	4.56223	5.67288
001-049_T0_COL_LP_5p_N1__TGAGCATAGTTAAGTG-1	4.49363	6.2248
001-049_T0_COL_LP_5p_N1__AAGGTTCAGCTTATCG-1	4.63458	6.45884
001-049_T0_COL_LP_5p_N1__CGCCAAGAGACTGTAA-1	3.86836	5.33509
001-049_T0_COL_LP_5p_N1__CGGACTGTCGTCTGCT-1	6.19811	5.26223
001-049_T0_COL_LP_5p_N1__AAGGTTCCAAGCTGAG-1	4.62257	6.17614
001-049_T0_COL_LP_5p_N1__TGTGTTTCAGCTCGAC-1	4.28926	5.70859
001-049_T0_COL_LP_5p_N1__TGGCTGGTCTAAGCCA-1	4.19998	6.90401
001-049_T0_COL_LP_5p_N1__CCTTCGATCAACACCA-1	4.80112	6.23906
001-049_T0_COL_LP_5p_N1__TGCACCTGTTGCGCAC-1	4.8369	5.80028
001-049_T0_COL_LP_5p_N1__TTCGGTCCACGGCGTT-1	3.92698	6.53521
001-049_T0_COL_LP_5p_N1__TACTTACTCTTCCTTC-1	1.75267	6.19685
001-049_T0_COL_LP_5p_N1__TTGGCAAAGACTTTCG-1	6.07598	5.46568
001-049_T0_COL_LP_5p_N1__CCACGGAGTACCGGCT-1	1.33912	5.45668
001-049_T0_COL_LP_5p_N1__GATCGCGTCCTGTACC-1	4.33344	5.54604
001-049_T0_COL_LP_5p_N1__CATCAAGCAGGACCCT-1	4.47902	6.39836
001-049_T0_COL_LP_5p_N1__GTAACTGCACAGGTTT-1	4.76281	7.79794
001-049_T0_COL_LP_5p_N1__ATTCTACTCCTAGGGC-1	5.96914	4.87683
001-049_T0_COL_LP_5p_N1__ATGAGGGGTACACCGC-1	4.60076	6.03493
001-049_T0_COL_LP_5p_N1__TACTTGTTCTACGAGT-1	5.42024	6.20365
001-049_T0_COL_LP_5p_N1__CGTTAGAGTAAGGATT-1	3.77298	6.30567
001-049_T0_COL_LP_5p_N1__CGCGGTATCGTCTGCT-1	3.93088	4.87262
001-049_T0_COL_LP_5p_N1__GCGAGAATCGTAGATC-1	4.53806	6.51798
001-049_T0_COL_LP_5p_N1__TCAGCTCTCACCTCGT-1	5.76065	4.92227
001-049_T0_COL_LP_5p_N1__GGAACTTTCTCCAACC-1	6.08248	4.98447
001-049_T0_COL_LP_5p_N1__AGCGGTCTCTGTACGA-1	4.86662	6.37256
001-049_T0_COL_LP_5p_N1__CGAGAAGTCATGTCCC-1	5.1461	7.74468
001-049_T0_COL_LP_5p_N1__AAAGATGCAGACGTAG-1	3.7615	6.99814
001-049_T0_COL_LP_5p_N1__GGCAATTTCTTGTTTG-1	4.25807	6.62707
001-049_T0_COL_LP_5p_N1__TGACAACCATCCTAGA-1	3.81477	6.17308
001-049_T0_COL_LP_5p_N1__TTGAACGTCGGATGTT-1	4.60385	6.73828
001-049_T0_COL_LP_5p_N1__AGGCCGTCAAGCTGGA-1	4.85147	6.87748
001-049_T0_COL_LP_5p_N1__TACGGATCATACCATG-1	5.74133	6.28923
001-049_T0_COL_LP_5p_N1__TAGTGGTGTCAGTGGA-1	3.83522	4.60325
001-049_T0_COL_LP_5p_N1__CAGTAACCAAATCCGT-1	5.57876	5.84706
001-049_T0_COL_LP_5p_N1__CAACCTCGTTGCGCAC-1	4.38852	6.19349
001-049_T0_COL_LP_5p_N1__GCTGGGTCAGTTCCCT-1	4.42972	6.49993
001-049_T0_COL_LP_5p_N1__TCATTACTCTTCTGGC-1	6.37765	5.9233
001-049_T0_COL_LP_5p_N1__CGTTAGATCCGTAGGC-1	4.95552	4.77324
001-049_T0_COL_LP_5p_N1__CATCAGAGTAGCGTCC-1	4.15289	4.86282
001-049_T0_COL_LP_5p_N1__CTTCTCTCAAGTAGTA-1	4.63741	5.54299
001-049_T0_COL_LP_5p_N1__AGTGAGGTCAATCACG-1	4.57732	6.03985
001-049_T0_COL_LP_5p_N1__CTTGGCTCAGCGTCCA-1	3.89067	6.97859
001-049_T0_COL_LP_5p_N1__CAGCTGGCAGGTGCCT-1	3.62254	5.8423
001-049_T0_COL_LP_5p_N1__ATAACGCAGTGCCAGA-1	4.75524	5.53876
001-049_T0_COL_LP_5p_N1__CTCTACGCACTGTCGG-1	6.06762	7.55356
001-049_T0_COL_LP_5p_N1__GGAATAAGTGGCGAAT-1	3.86888	6.46065
001-049_T0_COL_LP_5p_N1__TTCTACACACTACAGT-1	6.04417	6.17173
001-049_T0_COL_LP_5p_N1__GTATTCTCAGCCTTGG-1	4.4119	5.56077
001-049_T0_COL_LP_5p_N1__CAGCATACAAACGTGG-1	4.01633	5.52916
001-049_T0_COL_LP_5p_N1__CTTGGCTTCCAGAGGA-1	6.26358	5.66974
001-049_T0_COL_LP_5p_N1__GACTGCGAGCTGCGAA-1	1.64591	5.31225
001-049_T0_COL_LP_5p_N1__CCATGTCCAGCGTCCA-1	6.2502	5.40377
001-049_T0_COL_LP_5p_N1__GTAGTCATCTTCGGTC-1	4.3638	6.35044
001-049_T0_COL_LP_5p_N1__CCTAAAGGTCGAAAGC-1	4.47596	5.59418
001-049_T0_COL_LP_5p_N1__GCAATCAGTGCGGTAA-1	4.74326	6.31615
001-049_T0_COL_LP_5p_N1__TGACTTTAGTTTGCGT-1	3.34371	4.73316
001-049_T0_COL_LP_5p_N1__CACCTTGTCCATGAAC-1	2.4052	5.78018
001-049_T0_COL_LP_5p_N1__GCTGCTTGTAACGTTC-1	5.05666	5.82009
001-049_T0_COL_LP_5p_N1__GTGCAGCCAGGAATCG-1	4.6616	6.11888
001-049_T0_COL_LP_5p_N1__GTACGTACAAGCGTAG-1	5.87235	5.16964
001-049_T0_COL_LP_5p_N1__GACCTGGAGGTGATAT-1	3.17388	5.10543
001-049_T0_COL_LP_5p_N1__AACTCAGGTCGAACAG-1	3.17141	5.69063
001-049_T0_COL_LP_5p_N1__ACACCAACATGGGAAC-1	4.2375	5.74552
001-049_T0_COL_LP_5p_N1__CGAGCCAGTGTTGGGA-1	4.25912	6.65222
001-049_T0_COL_LP_5p_N1__TGAGCATGTACAGACG-1	4.61943	6.57016
001-049_T0_COL_LP_5p_N1__TCATTACTCTGTCCGT-1	5.64283	4.75742
001-049_T0_COL_LP_5p_N1__CACACCTCAAGTTGTC-1	4.74315	6.54182
001-049_T0_COL_LP_5p_N1__TGGCGCACAGTAACGG-1	4.66033	6.66304
001-049_T0_COL_LP_5p_N1__AGGGAGTAGGCTAGCA-1	4.71287	6.60062
001-049_T0_COL_LP_5p_N1__GCATGCGCAAGTTGTC-1	4.00374	6.18038
001-049_T0_COL_LP_5p_N1__CTGCGGAGTCAACTGT-1	4.78292	5.88383
001-049_T0_COL_LP_5p_N1__AAGGTTCCACCCAGTG-1	5.48207	4.70305
001-049_T0_COL_LP_5p_N1__ATGGGAGTCTGAGTGT-1	3.70777	7.10502
001-049_T0_COL_LP_5p_N1__AGCGTATGTTTGGGCC-1	5.03732	4.65149
001-049_T0_COL_LP_5p_N1__TGCGTGGTCCACGTGG-1	4.397	5.95138
001-049_T0_COL_LP_5p_N1__AGACGTTTCATGCTCC-1	4.82751	5.93081
001-049_T0_COL_LP_5p_N1__ACGGGTCCAATGGACG-1	5.50996	6.0918
001-049_T0_COL_LP_5p_N1__CACCAGGGTCAAAGAT-1	4.36855	6.95748
001-049_T0_COL_LP_5p_N1__CTACATTTCTCGGACG-1	5.2035	8.25164
001-049_T0_COL_LP_5p_N1__AGACGTTAGCCACTAT-1	4.47556	5.53237
001-049_T0_COL_LP_5p_N1__AAGTCTGAGGCCCTTG-1	4.8415	6.51754
001-049_T0_COL_LP_5p_N1__GGACAAGCACAGGAGT-1	4.93952	6.24536
001-049_T0_COL_LP_5p_N1__CTGCCTACAGTGGGAT-1	5.48229	6.24086
001-049_T0_COL_LP_5p_N1__CGTAGGCAGAGGTTAT-1	5.88345	5.77871
001-049_T0_COL_LP_5p_N1__GATCGCGCAACGATGG-1	4.0583	6.00633
001-049_T0_COL_LP_5p_N1__TAGGCATAGCATGGCA-1	4.14233	4.82517
001-049_T0_COL_LP_5p_N1__TACCTTATCAATCTCT-1	6.01487	6.28537
001-049_T0_COL_LP_5p_N1__TCCACACCAGGTCTCG-1	5.56703	5.87994
001-049_T0_COL_LP_5p_N1__ACACTGACACAGAGGT-1	4.11202	6.31902
001-049_T0_COL_LP_5p_N1__CCTAGCTTCCGTAGGC-1	4.26995	5.88531
001-049_T0_COL_LP_5p_N1__TCACAAGGTCGCTTTC-1	3.38711	4.81838
001-049_T0_COL_LP_5p_N1__CCTTTCTCACCGTTGG-1	4.68306	5.76761
001-049_T0_COL_LP_5p_N1__TTTGGTTAGATGCCAG-1	4.68692	8.14217
001-049_T0_COL_LP_5p_N1__TAGACCAAGTGCAAGC-1	1.70255	4.9204
001-049_T0_COL_LP_5p_N1__GCGACCAAGACTGGGT-1	5.96944	6.63213
001-049_T0_COL_LP_5p_N1__CGGACTGCATTTGCCC-1	5.38121	5.76235
001-049_T0_COL_LP_5p_N1__CACCAGGAGTACGACG-1	4.49131	5.89519
001-049_T0_COL_LP_5p_N1__AAGCCGCAGGGTTTCT-1	4.36172	6.59866
001-049_T0_COL_LP_5p_N1__ACACCGGCAAGGGTCA-1	4.51238	6.08508
001-049_T0_COL_LP_5p_N1__AGAGCTTCACAACGTT-1	2.35593	6.0286
001-049_T0_COL_LP_5p_N1__CAGCTGGTCAAGCCTA-1	3.29378	5.61649
001-049_T0_COL_LP_5p_N1__CACTCCACAGTAGAGC-1	5.67001	5.4482
001-049_T0_COL_LP_5p_N1__TAGACCAAGCTAAACA-1	4.95168	6.15512
001-049_T0_COL_LP_5p_N1__CACACAAAGAACAATC-1	3.21439	5.71318
001-049_T0_COL_LP_5p_N1__CGCTATCCATGGGACA-1	5.71459	4.85145
001-049_T0_COL_LP_5p_N1__ATCATCTAGAAACGAG-1	4.85431	6.98068
001-049_T0_COL_LP_5p_N1__GTCACAATCACTTATC-1	6.0439	5.1723
001-049_T0_COL_LP_5p_N1__CCACTACAGGATGCGT-1	3.96857	5.88721
001-049_T0_COL_LP_5p_N1__TGGCCAGTCCGATATG-1	3.96978	6.24873
001-049_T0_COL_LP_5p_N1__GACCAATTCTGCTTGC-1	3.69774	4.94945
001-049_T0_COL_LP_5p_N1__CCACTACTCACCACCT-1	4.07485	6.7339
001-049_T0_COL_LP_5p_N1__GACGGCTAGGGTTTCT-1	4.29221	6.43544
001-049_T0_COL_LP_5p_N1__TGAAAGACACCTCGGA-1	4.48474	5.53166
001-049_T0_COL_LP_5p_N1__AACTCCCTCGTTGACA-1	4.36991	5.56418
001-049_T0_COL_LP_5p_N1__GAAGCAGTCACAAACC-1	4.66452	6.16013
001-049_T0_COL_LP_5p_N1__ACAGCCGAGCAAATCA-1	4.52323	5.97358
001-049_T0_COL_LP_5p_N1__CATCGGGGTTTGGGCC-1	4.85678	6.30621
001-049_T0_COL_LP_5p_N1__ACTGAGTAGGCTATCT-1	4.08836	6.01971
001-049_T0_COL_LP_5p_N1__TGTGTTTTCAAAGACA-1	5.47064	7.06953
001-049_T0_COL_LP_5p_N1__CTCGGGAAGAACAACT-1	4.69622	6.47354
001-049_T0_COL_LP_5p_N1__CGGACTGTCTGGCGTG-1	5.7193	6.42864
001-049_T0_COL_LP_5p_N1__CATGCCTTCAAACGGG-1	4.70597	5.65385
001-049_T0_COL_LP_5p_N1__GGAATAAAGGCAATTA-1	3.31519	7.15733
001-049_T0_COL_LP_5p_N1__TGAGGGAGTACAGCAG-1	4.59927	5.73491
001-049_T0_COL_LP_5p_N1__TCTCATACACAGTCGC-1	5.47266	6.23317
001-049_T0_COL_LP_5p_N1__CCTCAGTGTTCGGCAC-1	4.04075	5.52044
001-049_T0_COL_LP_5p_N1__CTCTGGTGTAGTACCT-1	4.63284	6.46996
001-049_T0_COL_LP_5p_N1__ACCGTAAGTGCAGTAG-1	5.58922	5.12378
001-049_T0_COL_LP_5p_N1__ATGCGATTCGGCGGTT-1	4.33897	5.6814
001-049_T0_COL_LP_5p_N1__GTCTTCGTCCTTTCTC-1	5.85411	5.43744
001-049_T0_COL_LP_5p_N1__GCATGATGTTTACTCT-1	4.74985	6.31868
001-049_T0_COL_LP_5p_N1__GTTAAGCCACGAAGCA-1	4.98601	6.60502
001-049_T0_COL_LP_5p_N1__AGCTCCTGTGGTACAG-1	3.10686	6.79941
001-049_T0_COL_LP_5p_N1__ACTTGTTCACCGCTAG-1	4.24769	6.03026
001-049_T0_COL_LP_5p_N1__TGAGCATAGTCCATAC-1	4.06266	6.74708
001-049_T0_COL_LP_5p_N1__AGTTGGTAGGTGGGTT-1	4.45116	6.09904
001-049_T0_COL_LP_5p_N1__AGTGGGAAGTACCGGA-1	4.45354	6.29087
001-049_T0_COL_LP_5p_N1__CAGTCCTAGCGTTGCC-1	2.95493	6.83442
001-049_T0_COL_LP_5p_N1__CGTTAGAGTCCAGTAT-1	6.3022	6.0709
001-049_T0_COL_LP_5p_N1__AAAGATGGTTAAGAAC-1	3.94215	6.73766
001-049_T0_COL_LP_5p_N1__CATCGAATCTACTATC-1	3.85122	6.74231
001-049_T0_COL_LP_5p_N1__GAATGAATCTGTCTAT-1	3.26654	6.03911
001-049_T0_COL_LP_5p_N1__AAGTCTGCATCCCACT-1	5.48075	6.17551
001-049_T0_COL_LP_5p_N1__CGAGCACGTCCCTACT-1	4.06259	5.93328
001-049_T0_COL_LP_5p_N1__GCGGGTTGTCCGCTGA-1	5.81712	4.85527
001-049_T0_COL_LP_5p_N1__GGTGCGTGTTCGGCAC-1	5.64311	7.88344
001-049_T0_COL_LP_5p_N1__TGTGTTTGTATTCGTG-1	1.41425	5.07919
001-049_T0_COL_LP_5p_N1__CGTAGCGGTAAGAGGA-1	5.59237	6.92757
001-049_T0_COL_LP_5p_N1__GCGGGTTGTGTGACGA-1	6.51741	6.12061
001-049_T0_COL_LP_5p_N1__CCTTCGACAGCCTTGG-1	5.62072	6.74834
001-049_T0_COL_LP_5p_N1__GCTTCCAGTTTAGCTG-1	5.90748	5.4407
001-049_T0_COL_LP_5p_N1__GGTGTTATCTTTAGGG-1	5.58591	7.2489
001-049_T0_COL_LP_5p_N1__GTACTCCTCGAGGTAG-1	4.93035	7.94065
001-049_T0_COL_LP_5p_N1__CATCCACTCGGATGTT-1	5.06823	5.78766
001-049_T0_COL_LP_5p_N1__CTCTGGTTCAGCACAT-1	3.0961	7.21433
001-049_T0_COL_LP_5p_N1__GACCTGGAGATCTGCT-1	4.33959	6.74201
001-049_T0_COL_LP_5p_N1__TGGGAAGAGGCATGGT-1	4.88107	6.72401
001-049_T0_COL_LP_5p_N1__TCAGCAAGTCGCGTGT-1	4.61398	5.6914
001-049_T0_COL_LP_5p_N1__TTAGTTCCATATACCG-1	5.52909	6.55271
001-049_T0_COL_LP_5p_N1__GGGCACTGTGGCAAAC-1	4.55748	5.89917
001-049_T0_COL_LP_5p_N1__CACAAACTCTCCTATA-1	3.38401	6.57892
001-049_T0_COL_LP_5p_N1__TATTACCAGCGATATA-1	3.67631	6.79882
001-049_T0_COL_LP_5p_N1__CATATTCAGAGCAATT-1	4.92212	6.63032
001-049_T0_COL_LP_5p_N1__CTACATTAGTCCATAC-1	4.56632	5.89484
001-049_T0_COL_LP_5p_N1__TCAGCAATCTAACGGT-1	6.35691	5.62425
001-049_T0_COL_LP_5p_N1__ACATCAGTCGTTGCCT-1	5.44297	7.80705
001-049_T0_COL_LP_5p_N1__AACGTTGCATACGCTA-1	4.65107	6.47684
001-049_T0_COL_LP_5p_N1__CTAACTTTCATCATTC-1	6.13458	6.42148
001-049_T0_COL_LP_5p_N1__CTACACCTCTACGAGT-1	4.89279	5.86367
001-049_T0_COL_LP_5p_N1__ATGCGATGTGATGTCT-1	4.62868	5.51225
001-049_T0_COL_LP_5p_N1__TGGTTCCGTCGCATAT-1	4.75019	5.01402
001-049_T0_COL_LP_5p_N1__TCACGAAAGGGTATCG-1	4.3601	4.70302
001-049_T0_COL_LP_5p_N1__TGCGTGGCAAGTCTGT-1	5.18888	6.14697
001-049_T0_COL_LP_5p_N1__ACGATACGTATATCCG-1	4.25321	6.06997
001-049_T0_COL_LP_5p_N1__GTGTTAGAGTACGCCC-1	5.6985	8.12536
001-049_T0_COL_LP_5p_N1__TAGAGCTAGGATTCGG-1	6.10884	5.37631
001-049_T0_COL_LP_5p_N1__GTGCATACAGATTGCT-1	4.4841	5.72509
001-049_T0_COL_LP_5p_N1__ATCCACCTCTCTGCTG-1	4.84605	7.52482
001-049_T0_COL_LP_5p_N1__CCTACACAGTAATCCC-1	4.60371	5.65468
001-049_T0_COL_LP_5p_N1__CATGCCTAGTTTAGGA-1	3.43647	4.85717
001-049_T0_COL_LP_5p_N1__GTCGGGTGTTGGAGGT-1	3.45081	6.27434
001-049_T0_COL_LP_5p_N1__AATCGGTAGTGAACAT-1	5.74875	5.65336
001-049_T0_COL_LP_5p_N1__TGACGGCCATCAGTCA-1	4.0907	5.99201
001-049_T0_COL_LP_5p_N1__TCTATTGCACATTCGA-1	4.32551	6.72808
001-049_T0_COL_LP_5p_N1__CTAGAGTTCGAATGCT-1	2.04245	6.50921
001-049_T0_COL_LP_5p_N1__CACAGGCCAAGCTGGA-1	4.81598	8.71002
001-049_T0_COL_LP_5p_N1__GTACGTATCATTATCC-1	5.52243	7.30317
001-049_T0_COL_LP_5p_N1__GATGAAACAGGGATTG-1	4.43438	6.5426
001-049_T0_COL_LP_5p_N1__TGATTTCTCAATCACG-1	4.26648	5.94334
001-049_T0_COL_LP_5p_N1__AGATTGCGTGCGCTTG-1	4.47129	6.12484
001-049_T0_COL_LP_5p_N1__GACAGAGAGCTCCTCT-1	1.9086	5.31261
001-049_T0_COL_LP_5p_N1__AGGGATGTCCATGAGT-1	3.97092	6.41166
001-049_T0_COL_LP_5p_N1__GAAACTCGTTTACTCT-1	4.47679	5.90928
001-049_T0_COL_LP_5p_N1__TACACGAGTTAGATGA-1	5.90926	6.39868
001-049_T0_COL_LP_5p_N1__TGTTCCGAGGCATTGG-1	4.26695	6.53032
001-049_T0_COL_LP_5p_N1__GGTGCGTAGAAGATTC-1	3.68161	4.57167
001-049_T0_COL_LP_5p_N1__CATGACATCAAGGCTT-1	4.26019	5.85847
001-049_T0_COL_LP_5p_N1__TACCTATGTTCAGACT-1	5.88597	6.70164
001-049_T0_COL_LP_5p_N1__ATGAGGGAGAACAATC-1	3.44264	6.47701
001-049_T0_COL_LP_5p_N1__CGTTAGACACTTCGAA-1	3.7474	5.5987
001-049_T0_COL_LP_5p_N1__CGCTTCATCAGTGTTG-1	4.59824	5.68392
001-049_T0_COL_LP_5p_N1__ACTGCTCCAATAGAGT-1	5.91524	5.50622
001-049_T0_COL_LP_5p_N1__GGGCATCCATTGAGCT-1	4.28981	5.95165
001-049_T0_COL_LP_5p_N1__ACGATGTAGACAAGCC-1	4.82273	6.0887
001-049_T0_COL_LP_5p_N1__TACTTGTGTCAAGCGA-1	3.79166	6.34347
001-049_T0_COL_LP_5p_N1__TGCCCATTCTGGCGTG-1	3.38439	6.53784
001-049_T0_COL_LP_5p_N1__GGAAAGCCAAGTACCT-1	4.60235	6.10388
001-049_T0_COL_LP_5p_N1__GTTAAGCAGGAATGGA-1	4.1916	5.98969
001-049_T0_COL_LP_5p_N1__CAAGGCCAGATCGGGT-1	5.05856	6.02702
001-049_T0_COL_LP_5p_N1__CGAGCACTCATTATCC-1	5.71011	5.05309
001-049_T0_COL_LP_5p_N1__CACAGGCTCTCAAGTG-1	4.32316	6.77264
001-049_T0_COL_LP_5p_N1__TACCTTAGTTATCGGT-1	3.13319	6.36649
001-049_T0_COL_LP_5p_N1__CCAATCCAGTTAGGTA-1	4.22243	6.25704
001-049_T0_COL_LP_5p_N1__GAACGGATCCTTTCTC-1	4.65343	6.23021
001-049_T0_COL_LP_5p_N1__ACCAGTACATCCGGGT-1	4.73699	7.33359
001-049_T0_COL_LP_5p_N1__GTCACAAGTACTCAAC-1	5.89928	6.76866
001-049_T0_COL_LP_5p_N1__TCACGAAAGTTACCCA-1	4.36075	7.15052
001-049_T0_COL_LP_5p_N1__CAAGGCCAGACTGTAA-1	4.88408	6.51012
001-049_T0_COL_LP_5p_N1__ACGGAGAGTCAACTGT-1	4.54653	6.11948
001-049_T0_COL_LP_5p_N1__GCGAGAATCTAGAGTC-1	4.92607	5.32589
001-049_T0_COL_LP_5p_N1__TGCTGCTTCCGGGTGT-1	4.16788	6.25129
001-049_T0_COL_LP_5p_N1__AGGGTGACAATGTTGC-1	4.97255	6.00378
001-049_T0_COL_LP_5p_N1__GCAGTTAGTCCGTGAC-1	6.43271	5.50756
001-049_T0_COL_LP_5p_N1__GATCGATAGCTGCAAG-1	3.73043	5.58277
001-049_T0_COL_LP_5p_N1__CTCACACGTCTTGATG-1	4.46676	5.60706
001-049_T0_COL_LP_5p_N1__AGGTCATAGCGCCTCA-1	4.00289	6.90706
001-049_T0_COL_LP_5p_N1__ACGGGCTAGAGCAATT-1	4.86582	6.56179
001-049_T0_COL_LP_5p_N1__TGGACGCCAACGCACC-1	6.33555	5.63099
001-049_T0_COL_LP_5p_N1__ACGATACTCGTACCGG-1	4.3542	6.49445
001-049_T0_COL_LP_5p_N1__TTTGGTTGTCAAGCGA-1	5.93345	5.49314
001-049_T0_COL_LP_5p_N1__AGCGGTCAGTGTCCCG-1	3.57071	4.5743
001-049_T0_COL_LP_5p_N1__CGTTAGAGTACTTGAC-1	3.98402	6.11517
001-049_T0_COL_LP_5p_N1__GCTCTGTTCAACGGCC-1	4.9059	8.40368
001-049_T0_COL_LP_5p_N1__GTACGTAAGGACCACA-1	5.51557	8.084
001-049_T0_COL_LP_5p_N1__CAGTAACAGAATTGTG-1	4.22197	6.55233
001-049_T0_COL_LP_5p_N1__AATCGGTCAACACCTA-1	5.71246	5.63387
001-049_T0_COL_LP_5p_N1__GTCTCGTGTATGCTTG-1	6.42567	5.61697
001-049_T0_COL_LP_5p_N1__CTCGTACGTACTTCTT-1	4.34363	5.80151
001-049_T0_COL_LP_5p_N1__GCGGGTTGTCAAAGAT-1	1.56348	4.90381
001-049_T0_COL_LP_5p_N1__AGGCCACCAGCCTTGG-1	6.25271	5.79864
001-049_T0_COL_LP_5p_N1__TATTACCTCTACTTAC-1	4.49706	6.01414
001-049_T0_COL_LP_5p_N1__GGCGTGTCATACGCCG-1	5.0561	6.08057
001-049_T0_COL_LP_5p_N1__ACTTGTTTCGTCTGAA-1	4.63566	6.6331
001-049_T0_COL_LP_5p_N1__GATGCTAGTCCCGACA-1	3.26563	6.33486
001-049_T0_COL_LP_5p_N1__GCTGGGTCACACGCTG-1	4.30148	6.10873
001-049_T0_COL_LP_5p_N1__GATGAGGAGAAGGCCT-1	5.58814	6.53298
001-049_T0_COL_LP_5p_N1__CTACATTGTGATGTGG-1	3.44897	4.52682
001-049_T0_COL_LP_5p_N1__CAACCAATCTTGCAAG-1	3.98426	6.24678
001-049_T0_COL_LP_5p_N1__AACTTTCCAAGGACAC-1	4.42263	6.41353
001-049_T0_COL_LP_5p_N1__ACGATACTCGCATGAT-1	5.77741	5.61474
001-049_T0_COL_LP_5p_N1__GGCTGGTCAGTAACGG-1	4.00328	6.36424
001-049_T0_COL_LP_5p_N1__ACATGGTGTCCGAATT-1	4.63149	6.6683
001-049_T0_COL_LP_5p_N1__CCGTGGAAGGTTCCTA-1	5.77303	5.71751
001-049_T0_COL_LP_5p_N1__GTGTTAGCATGATCCA-1	4.89602	6.3267
001-049_T0_COL_LP_5p_N1__TATTACCAGTGGTAAT-1	1.46321	5.40945
001-049_T0_COL_LP_5p_N1__TGGGAAGAGTCACGCC-1	5.11029	6.13573
001-049_T0_COL_LP_5p_N1__GGCAATTCAGCCAGAA-1	5.88453	6.9035
001-049_T0_COL_LP_5p_N1__ATAAGAGGTCGAACAG-1	3.3136	5.95281
001-049_T0_COL_LP_5p_N1__TTTGCGCAGACAGACC-1	4.43055	6.08418
001-049_T0_COL_LP_5p_N1__TCAACGAAGCCACCTG-1	4.8404	5.74252
001-049_T0_COL_LP_5p_N1__GTGCTTCAGGCTACGA-1	3.97595	6.15728
001-049_T0_COL_LP_5p_N1__CATCGGGCAATGGAAT-1	5.10638	7.4331
001-049_T0_COL_LP_5p_N1__ATCTGCCCAGATCCAT-1	3.61181	5.50493
001-049_T0_COL_LP_5p_N1__GCAATCACACCGGAAA-1	4.29947	6.36758
001-049_T0_COL_LP_5p_N1__GCTCCTATCAGGCGAA-1	6.01629	4.89179
001-049_T0_COL_LP_5p_N1__GACCAATTCTCGATGA-1	5.6689	5.47139
001-049_T0_COL_LP_5p_N1__CTCGAGGGTTCCGGCA-1	4.88067	6.06632
001-049_T0_COL_LP_5p_N1__GGGAATGCACGAAACG-1	3.35704	4.80201
001-049_T0_COL_LP_5p_N1__GCAGCCATCTCGGACG-1	4.49204	5.86453
001-049_T0_COL_LP_5p_N1__ACATCAGAGTACGCGA-1	4.52409	5.74902
001-049_T0_COL_LP_5p_N1__GTGCGGTGTAAGGGAA-1	4.92295	7.70827
001-049_T0_COL_LP_5p_N1__CGAACATGTTTGACTG-1	5.70654	6.03412
001-049_T0_COL_LP_5p_N1__CCTTCCCGTGCCTTGG-1	6.03451	4.90444
001-049_T0_COL_LP_5p_N1__CCCAATCCACTCTGTC-1	3.56176	5.83013
001-049_T0_COL_LP_5p_N1__TCACAAGTCTCACATT-1	5.62425	6.31717
001-049_T0_COL_LP_5p_N1__TAAACCGTCGAACTGT-1	5.49913	5.67875
001-049_T0_COL_LP_5p_N1__TGACAACTCCAGATCA-1	5.27512	5.87311
001-049_T0_COL_LP_5p_N1__TAGGCATTCCACGAAT-1	4.73387	6.33287
001-049_T0_COL_LP_5p_N1__GGGATGAGTTATCGGT-1	5.28192	7.88193
001-049_T0_COL_LP_5p_N1__GCAATCAAGTTACCCA-1	4.49066	6.14671
001-049_T0_COL_LP_5p_N1__AACTGGTAGAGGGATA-1	3.18854	6.49238
001-049_T0_COL_LP_5p_N1__AGGCCACCAAGCTGAG-1	3.52971	6.27533
001-049_T0_COL_LP_5p_N1__GCCTCTACATCCCACT-1	3.84115	5.98926
001-049_T0_COL_LP_5p_N1__ACTGAGTAGCTAGGCA-1	5.75906	5.47495
001-049_T0_COL_LP_5p_N1__TCTGAGACAATGGTCT-1	4.62949	7.70428
001-049_T0_COL_LP_5p_N1__GGTGCGTTCTATCCTA-1	4.5892	6.55534
001-049_T0_COL_LP_5p_N1__AAGGCAGTCACCGGGT-1	4.20768	6.15163
001-049_T0_COL_LP_5p_N1__GATCGATCATAACCTG-1	4.62507	5.54567
001-049_T0_COL_LP_5p_N1__GACCAATCATGGAATA-1	2.78045	7.10997
001-049_T0_COL_LP_5p_N1__ATTACTCTCTGAGGGA-1	4.48386	6.95038
001-049_T0_COL_LP_5p_N1__TACGGGCAGACTAAGT-1	4.16288	6.28622
001-049_T0_COL_LP_5p_N1__AATCCAGGTCTGCCAG-1	3.91316	5.39098
001-049_T0_COL_LP_5p_N1__CCTTCGAGTCTAAAGA-1	4.06196	5.71058
001-049_T0_COL_LP_5p_N1__ATTTCTGAGATCTGAA-1	4.64586	5.9709
001-049_T0_COL_LP_5p_N1__CTGTGCTTCCTCCTAG-1	4.70461	6.34065
001-049_T0_COL_LP_5p_N1__TGCACCTAGATGAGAG-1	5.27717	7.23441
001-049_T0_COL_LP_5p_N1__GGTGCGTCAGTCACTA-1	4.06688	6.49806
001-049_T0_COL_LP_5p_N1__TTAGGCATCCTGCTTG-1	3.23264	6.879
001-049_T0_COL_LP_5p_N1__TCAGGATAGATTACCC-1	4.77569	5.82874
001-049_T0_COL_LP_5p_N1__GGCCGATGTTTGTTTC-1	4.0891	4.49294
001-049_T0_COL_LP_5p_N1__TGCGTGGAGAGACTTA-1	5.0748	7.06371
001-049_T0_COL_LP_5p_N1__CTTACCGCATTGAGCT-1	4.82089	5.89272
001-049_T0_COL_LP_5p_N1__ACTGTCCGTTTGGCGC-1	5.13568	6.68541
001-049_T0_COL_LP_5p_N1__TTCTTAGCAAGCGATG-1	5.89859	5.81463
001-049_T0_COL_LP_5p_N1__GCTCCTAAGCAAATCA-1	4.26899	6.93828
001-049_T0_COL_LP_5p_N1__CTACGTCGTAATAGCA-1	6.25591	5.34291
001-049_T0_COL_LP_5p_N1__ACGATGTTCTTGAGAC-1	4.85625	5.98019
001-049_T0_COL_LP_5p_N1__ACTGAACGTACCGGCT-1	4.83386	5.85714
001-049_T0_COL_LP_5p_N1__GCACTCTTCCAAAGTC-1	5.82179	5.32887
001-049_T0_COL_LP_5p_N1__CTACATTTCATTGCGA-1	4.38551	5.85649
001-049_T0_COL_LP_5p_N1__CCCTCCTGTAACGTTC-1	6.63233	5.87843
001-049_T0_COL_LP_5p_N1__TGACTAGAGGTGTGGT-1	5.46939	4.72928
001-049_T0_COL_LP_5p_N1__TACGGATTCGTCGTTC-1	3.359	5.6133
001-049_T0_COL_LP_5p_N1__GTTCGGGTCAGAGACG-1	4.49318	6.43303
001-049_T0_COL_LP_5p_N1__AAGGTTCGTGTCGCTG-1	5.09285	5.11544
001-049_T0_COL_LP_5p_N1__CAGCAGCCACATCCGG-1	3.78717	5.16522
001-049_T0_COL_LP_5p_N1__AGGTCCGAGTGCGATG-1	4.28924	5.8485
001-049_T0_COL_LP_5p_N1__CTCACACCAGTTCCCT-1	5.10039	6.01544
001-049_T0_COL_LP_5p_N1__AGCTCTCGTCGACTGC-1	4.11872	4.78814
001-049_T0_COL_LP_5p_N1__TACGGATCATGACATC-1	3.00583	6.29357
001-049_T0_COL_LP_5p_N1__GCGCGATTCCGATATG-1	5.62884	4.99338
001-049_T0_COL_LP_5p_N1__TTAGGACTCCTTGGTC-1	6.06199	7.48911
001-049_T0_COL_LP_5p_N1__CCTAGCTAGGCCCTCA-1	4.37562	4.79926
001-049_T0_COL_LP_5p_N1__GGGCACTGTAGAAGGA-1	4.48211	6.19547
001-049_T0_COL_LP_5p_N1__GACGCGTAGAATAGGG-1	4.34138	5.87025
001-049_T0_COL_LP_5p_N1__TGGACGCGTACCGGCT-1	3.04734	6.85761
001-049_T0_COL_LP_5p_N1__GACAGAGCACCATCCT-1	5.25276	6.25208
001-049_T0_COL_LP_5p_N1__TTGTAGGTCCTTAATC-1	5.01283	8.50129
001-049_T0_COL_LP_5p_N1__TTTCCTCCAAGTTGTC-1	4.28129	6.21382
001-049_T0_COL_LP_5p_N1__AGATTGCAGTAAGTAC-1	4.72201	6.01194
001-049_T0_COL_LP_5p_N1__GCTTGAATCATCGATG-1	5.54137	8.04532
001-049_T0_COL_LP_5p_N1__ATAGACCAGTTACGGG-1	5.23202	6.04639
001-049_T0_COL_LP_5p_N1__ACTTTCATCTCCAGGG-1	5.10501	8.00877
001-049_T0_COL_LP_5p_N1__GGGCACTGTTGGTTTG-1	4.75507	5.91371
001-049_T0_COL_LP_5p_N1__GTATCTTGTTGGTAAA-1	5.4572	6.87978
001-049_T0_COL_LP_5p_N1__CAAGATCAGTGCCATT-1	3.08187	5.99337
001-049_T0_COL_LP_5p_N1__TGCGTGGTCTTGCAAG-1	5.0613	6.53703
001-049_T0_COL_LP_5p_N1__AAGCCGCAGGCGTACA-1	6.05794	5.26064
001-049_T0_COL_LP_5p_N1__TCAATCTTCATAACCG-1	6.14306	5.56777
001-049_T0_COL_LP_5p_N1__CAGCTAAGTCGCGTGT-1	4.18828	6.06451
001-049_T0_COL_LP_5p_N1__TCGTACCTCATGCAAC-1	4.31321	6.16185
001-049_T0_COL_LP_5p_N1__TTATGCTTCTTTCCTC-1	3.81613	4.96287
001-049_T0_COL_LP_5p_N1__GGTGTTAAGTTGTCGT-1	1.81213	5.27878
001-049_T0_COL_LP_5p_N1__TCGCGTTAGCGGATCA-1	5.64062	7.11145
001-049_T0_COL_LP_5p_N1__CTGCCTAAGACAAGCC-1	4.80388	8.13361
001-049_T0_COL_LP_5p_N1__CTACATTCACTGCCAG-1	3.24515	6.83296
001-049_T0_COL_LP_5p_N1__GACGCGTCATGCGCAC-1	5.21689	5.93668
001-049_T0_COL_LP_5p_N1__ACACCGGGTGAAATCA-1	4.77177	5.8102
001-049_T0_COL_LP_5p_N1__GAACCTACAATAACGA-1	5.84216	4.87513
001-049_T0_COL_LP_5p_N1__CTCGTACTCTTCCTTC-1	4.82023	5.04594
001-049_T0_COL_LP_5p_N1__ACTGATGGTTCTGGTA-1	4.75197	6.06802
001-049_T0_COL_LP_5p_N1__CCACTACCATATGGTC-1	4.23661	5.79587
001-049_T0_COL_LP_5p_N1__ACGGGTCGTCTTGCGG-1	4.54423	5.69106
001-049_T0_COL_LP_5p_N1__GCGCGATAGCGATAGC-1	6.06859	6.47571
001-049_T0_COL_LP_5p_N1__CGGAGTCTCCACTGGG-1	4.57824	6.19017
001-049_T0_COL_LP_5p_N1__GACGTTAAGCCTATGT-1	4.61465	6.14441
001-049_T0_COL_LP_5p_N1__GTATTCTCAAATCCGT-1	4.75691	7.02921
001-049_T0_COL_LP_5p_N1__CACTCCATCCCTAACC-1	6.01544	5.69237
001-049_T0_COL_LP_5p_N1__AGAATAGCAATCTGCA-1	4.5674	6.50574
001-049_T0_COL_LP_5p_N1__CACACTCGTGGTAACG-1	4.33252	5.82928
001-049_T0_COL_LP_5p_N1__CACCAGGAGCGTGAGT-1	4.13257	7.00425
001-049_T0_COL_LP_5p_N1__CCGTACTAGGATGGAA-1	6.11823	5.21603
001-049_T0_COL_LP_5p_N1__ACCGTAATCTTGAGGT-1	4.44448	6.64252
001-049_T0_COL_LP_5p_N1__ATAACGCGTTCTGGTA-1	5.77487	7.53681
001-049_T0_COL_LP_5p_N1__GACCAATCATCACAAC-1	4.23444	5.84838
001-049_T0_COL_LP_5p_N1__CGTGAGCGTTATCCGA-1	4.85425	6.35162
001-049_T0_COL_LP_5p_N1__TGAGAGGGTTACGCGC-1	4.96061	5.96615
001-049_T0_COL_LP_5p_N1__GCTCCTAGTCCATGAT-1	5.02539	8.29244
001-049_T0_COL_LP_5p_N1__GATCTAGCACGCGAAA-1	6.48807	5.77424
001-049_T0_COL_LP_5p_N1__AATCGGTGTTCGGCAC-1	4.9764	5.70282
001-049_T0_COL_LP_5p_N1__GGTATTGGTAGTGAAT-1	5.95282	5.53444
001-049_T0_COL_LP_5p_N1__TGCCCTAAGGCTAGCA-1	4.78683	7.85837
001-049_T0_COL_LP_5p_N1__ATAGACCTCAACACGT-1	4.94112	7.61157
001-049_T0_COL_LP_5p_N1__TCTATTGAGTTAAGTG-1	4.69992	6.26135
001-049_T0_COL_LP_5p_N1__TCAGCAACAGATGGGT-1	4.07999	6.92288
001-049_T0_COL_LP_5p_N1__CCGTGGACAAGTACCT-1	4.35638	6.47356
001-049_T0_COL_LP_5p_N1__TGTTCCGAGCGAGAAA-1	3.73321	6.30581
001-049_T0_COL_LP_5p_N1__CCTTCCCAGAAGGACA-1	4.85113	6.33743
001-049_T0_COL_LP_5p_N1__CTTAACTCACTTACGA-1	4.13004	7.2574
001-049_T0_COL_LP_5p_N1__CGACTTCCATGCGCAC-1	4.18088	5.48858
001-049_T0_COL_LP_5p_N1__CTGCTGTTCTTACCTA-1	5.08713	6.39264
001-049_T0_COL_LP_5p_N1__GCATACACATACTCTT-1	5.18796	7.99153
001-049_T0_COL_LP_5p_N1__CGCGTTTTCTATCCCG-1	3.97862	5.68146
001-049_T0_COL_LP_5p_N1__CGTCAGGAGGGTGTGT-1	4.23957	6.42406
001-049_T0_COL_LP_5p_N1__AAGGCAGTCAACTCTT-1	3.41979	6.72191
001-049_T0_COL_LP_5p_N1__CGCGTTTCAACTGCTA-1	4.68208	7.97085
001-049_T0_COL_LP_5p_N1__GGGTCTGAGGCCCTCA-1	4.16025	6.48337
001-049_T0_COL_LP_5p_N1__GGGAGATAGACTTTCG-1	4.99622	5.80571
001-049_T0_COL_LP_5p_N1__GGACATTAGTTTGCGT-1	6.00721	5.69658
001-049_T0_COL_LP_5p_N1__TTCCCAGAGTCGAGTG-1	4.66832	5.05588
001-049_T0_COL_LP_5p_N1__TCGTACCGTGAACCTT-1	4.5889	5.80494
001-049_T0_COL_LP_5p_N1__CTAACTTGTAAACGCG-1	3.42641	5.96148
001-049_T0_COL_LP_5p_N1__CCATGTCTCGTAGGAG-1	5.72001	7.13728
001-049_T0_COL_LP_5p_N1__CGCTGGAAGCATGGCA-1	5.38977	4.9332
001-049_T0_COL_LP_5p_N1__CGCCAAGAGGCATGGT-1	5.60674	6.00051
001-049_T0_COL_LP_5p_N1__GCAGTTAGTAGAGGAA-1	4.04286	6.37057
001-049_T0_COL_LP_5p_N1__TGCACCTAGATTACCC-1	4.3359	6.32349
001-049_T0_COL_LP_5p_N1__GATCGTAGTTGATTCG-1	5.65898	5.12809
001-049_T0_COL_LP_5p_N1__AGATTGCTCCGCGGTA-1	4.77594	6.29725
001-049_T0_COL_LP_5p_N1__AATCCAGTCGTCCGTT-1	3.27283	6.39822
001-049_T0_COL_LP_5p_N1__CACCACTCATAGACTC-1	6.49735	5.85829
001-049_T0_COL_LP_5p_N1__TGGGAAGCATGGGACA-1	4.32062	6.90624
001-049_T0_COL_LP_5p_N1__TCGAGGCGTGCTTCTC-1	5.09934	6.26274
001-049_T0_COL_LP_5p_N1__TCTGGAATCAACACCA-1	4.09776	7.24478
001-049_T0_COL_LP_5p_N1__CCTACACCAAACCCAT-1	4.92566	5.98493
001-049_T0_COL_LP_5p_N1__AAATGCCTCCGCGCAA-1	6.60034	6.96799
001-049_T0_COL_LP_5p_N1__AGAGCGATCAACGGCC-1	3.92898	4.94692
001-049_T0_COL_LP_5p_N1__AACTCTTGTTATCGGT-1	3.96102	5.73299
001-049_T0_COL_LP_5p_N1__TCAGATGAGCTCTCGG-1	5.01497	5.97714
001-049_T0_COL_LP_5p_N1__CATCCACTCCGGCACA-1	3.92058	5.96531
001-049_T0_COL_LP_5p_N1__GTCATTTAGCAATATG-1	4.01778	4.82857
001-049_T0_COL_LP_5p_N1__GTTCATTGTGCCTGCA-1	4.74162	7.99509
001-049_T0_COL_LP_5p_N1__GCGCCAAGTATCACCA-1	4.89583	5.3191
001-049_T0_COL_LP_5p_N1__AACCGCGAGAGCTGCA-1	3.98225	4.69908
001-049_T0_COL_LP_5p_N1__GCATGCGCATAAGACA-1	5.46544	7.45279
001-049_T0_COL_LP_5p_N1__ACGGGCTAGTTAGCGG-1	5.25042	6.06217
001-049_T0_COL_LP_5p_N1__GCTGCAGCATCCGCGA-1	4.45427	5.87746
001-049_T0_COL_LP_5p_N1__TTTATGCCAAGGCTCC-1	5.79005	5.67472
001-049_T0_COL_LP_5p_N1__CTCGAGGTCTTGTACT-1	3.60448	6.2745
001-049_T0_COL_LP_5p_N1__GTATTCTGTCAGAGGT-1	4.54115	6.35245
001-049_T0_COL_LP_5p_N1__ATGGGAGAGACCCACC-1	4.13501	5.74192
001-049_T0_COL_LP_5p_N1__GTTCATTGTGACGCCT-1	4.19464	6.64911
001-049_T0_COL_LP_5p_N1__CGATGTAAGCTAACTC-1	4.7474	5.95937
001-049_T0_COL_LP_5p_N1__TGGGCGTAGCGTGAGT-1	5.99493	5.45992
001-049_T0_COL_LP_5p_N1__GCAGCCAGTCTAGCCG-1	4.73563	6.04744
001-049_T0_COL_LP_5p_N1__AGCTCCTCAGGTCGTC-1	6.03884	5.8219
001-049_T0_COL_LP_5p_N1__GTGTGCGAGACACGAC-1	4.70848	5.9719
001-049_T0_COL_LP_5p_N1__TGAAAGATCATCATTC-1	3.12151	7.24906
001-049_T0_COL_LP_5p_N1__CTACACCTCCAAACAC-1	5.16121	8.18014
001-049_T0_COL_LP_5p_N1__GCCAAATAGTTTCCTT-1	6.08852	6.81304
001-049_T0_COL_LP_5p_N1__TCGCGTTAGGAGTAGA-1	1.69729	5.34289
001-049_T0_COL_LP_5p_N1__TCCCGATGTCCGTCAG-1	3.35498	6.69818
001-049_T0_COL_LP_5p_N1__ATTACTCAGTTGTAGA-1	5.83947	5.43688
001-049_T0_COL_LP_5p_N1__ACATACGGTAAGGGCT-1	2.43542	6.14997
001-049_T0_COL_LP_5p_N1__CACAAACAGAGTAAGG-1	4.3521	7.13474
001-049_T0_COL_LP_5p_N1__GTAACGTTCATAGCAC-1	4.94583	6.52723
001-049_T0_COL_LP_5p_N1__AAGGTTCGTGTTAAGA-1	5.00343	5.85555
001-049_T0_COL_LP_5p_N1__AGTTGGTAGGGTGTTG-1	1.71203	5.34432
001-049_T0_COL_LP_5p_N1__TGTTCCGAGGCCATAG-1	3.01176	5.86503
001-049_T0_COL_LP_5p_N1__CGGCTAGAGCCCGAAA-1	6.33939	6.53859
001-049_T0_COL_LP_5p_N1__ATCACGACATGCCTTC-1	4.42799	6.12647
001-049_T0_COL_LP_5p_N1__GCTGCAGCACATGGGA-1	4.79338	7.62236
001-049_T0_COL_LP_5p_N1__CATCGGGAGCCCTAAT-1	5.29297	6.07676
001-049_T0_COL_LP_5p_N1__CGGAGCTTCTAAGCCA-1	4.90184	5.8663
001-049_T0_COL_LP_5p_N1__GTATTCTGTGCGAAAC-1	6.17548	6.22835
001-049_T0_COL_LP_5p_N1__AGGTCCGCAATCCAAC-1	4.45075	6.09998
001-049_T0_COL_LP_5p_N1__TGCTGCTAGCTAGGCA-1	2.26496	6.36074
001-049_T0_COL_LP_5p_N1__TATCTCACACGAAATA-1	4.84011	7.46251
001-049_T0_COL_LP_5p_N1__CGAGCACCACTGTCGG-1	5.61961	4.75029
001-049_T0_COL_LP_5p_N1__CTGCTGTGTCTTTCAT-1	4.5293	6.08072
001-049_T0_COL_LP_5p_N1__GAAATGACAGGTCCAC-1	3.30589	5.46991
001-049_T0_COL_LP_5p_N1__TCAACGACACTGTCGG-1	1.90615	6.12001
001-049_T0_COL_LP_5p_N1__TAAACCGCATGGAATA-1	5.62043	6.80992
001-049_T0_COL_LP_5p_N1__GACTGCGGTGAGGGTT-1	4.57873	5.89705
001-049_T0_COL_LP_5p_N1__AAATGCCTCAAAGACA-1	4.68833	6.81754
001-049_T0_COL_LP_5p_N1__CTACACCCAACGCACC-1	4.46959	5.95719
001-049_T0_COL_LP_5p_N1__GTATTCTTCACGAAGG-1	3.30044	5.58202
001-049_T0_COL_LP_5p_N1__GTATTCTTCCGTACAA-1	6.11326	5.69192
001-049_T0_COL_LP_5p_N1__GTCCTCAAGTAGGCCA-1	4.1194	7.14054
001-049_T0_COL_LP_5p_N1__CGGACACTCCCAAGTA-1	5.69479	5.6624
001-049_T0_COL_LP_5p_N1__CAGGTGCCATTCTTAC-1	4.71931	5.79938
001-049_T0_COL_LP_5p_N1__GACGTGCCAATCTACG-1	3.74617	6.35181
001-049_T0_COL_LP_5p_N1__CGTCCATGTACTTAGC-1	2.28445	6.2545
001-049_T0_COL_LP_5p_N1__ACGCCGAGTCAGAGGT-1	3.2709	6.7245
001-049_T0_COL_LP_5p_N1__GTGCAGCTCCCTCAGT-1	4.80571	7.98168
001-049_T0_COL_LP_5p_N1__GGATGTTCAGGATTGG-1	5.83743	6.15718
001-049_T0_COL_LP_5p_N1__GGGCACTCAGTCAGCC-1	4.62754	6.39681
001-049_T0_COL_LP_5p_N1__TTGAACGTCGTCCGTT-1	4.76986	5.60088
001-049_T0_COL_LP_5p_N1__GCAAACTGTTATCGGT-1	4.75071	5.66788
001-049_T0_COL_LP_5p_N1__TGACAACGTTGTCTTT-1	1.48342	5.36962
001-049_T0_COL_LP_5p_N1__GTGAAGGGTCATCGGC-1	5.97967	6.18639
001-049_T0_COL_LP_5p_N1__AAAGCAATCCCAACGG-1	4.17235	6.03238
001-049_T0_COL_LP_5p_N1__ACTGAGTCAAGTAGTA-1	4.09783	6.40861
001-049_T0_COL_LP_5p_N1__TAAACCGTCCTTCAAT-1	4.45653	6.10889
001-049_T0_COL_LP_5p_N1__TGCGTGGCACGGTTTA-1	4.63866	8.47681
001-049_T0_COL_LP_5p_N1__AGCTCCTAGTGTACGG-1	4.1388	6.39996
001-049_T0_COL_LP_5p_N1__GCGCAGTAGAGCAATT-1	4.54755	7.01966
001-049_T0_COL_LP_5p_N1__AGTAGTCAGCCACCTG-1	5.28028	4.75822
001-049_T0_COL_LP_5p_N1__CGGACTGCAATGCCAT-1	4.82211	6.37469
001-049_T0_COL_LP_5p_N1__GGGTTGCAGCTGCAAG-1	4.37083	6.7458
001-049_T0_COL_LP_5p_N1__CCGTGGAGTCATATCG-1	5.51784	6.09931
001-049_T0_COL_LP_5p_N1__TCGCGTTAGCCAGTAG-1	3.46596	5.47882
001-049_T0_COL_LP_5p_N1__CAGAGAGCAAAGGCGT-1	4.69239	6.02498
001-049_T0_COL_LP_5p_N1__GCATGATCATAAGACA-1	6.486	6.96926
001-049_T0_COL_LP_5p_N1__AGCGTATTCCTTTCTC-1	3.35333	6.06382
001-049_T0_COL_LP_5p_N1__ACACCCTAGGTCATCT-1	5.04968	7.84681
001-049_T0_COL_LP_5p_N1__GGCGACTAGTTAAGTG-1	5.11975	8.02055
001-049_T0_COL_LP_5p_N1__CAACTAGGTACCGTTA-1	6.07911	5.63623
001-049_T0_COL_LP_5p_N1__GGAAAGCCAGTAGAGC-1	4.36669	6.44236
001-049_T0_COL_LP_5p_N1__GTAGGCCGTTCCGTCT-1	4.40515	6.58978
001-049_T0_COL_LP_5p_N1__ACGCCGACAATCGAAA-1	4.99882	5.86188
001-049_T0_COL_LP_5p_N1__ACATCAGTCGGCTTGG-1	4.79288	5.81303
001-049_T0_COL_LP_5p_N1__TCGCGAGTCTCGTTTA-1	5.55935	7.28413
001-049_T0_COL_LP_5p_N1__AAACCTGGTGCTCTTC-1	5.52965	6.02107
001-049_T0_COL_LP_5p_N1__GTGCGGTAGTAAGTAC-1	4.57172	5.75218
001-049_T0_COL_LP_5p_N1__CCTTACGGTGATGTCT-1	4.05105	6.82607
001-049_T0_COL_LP_5p_N1__ATTCTACCATGGGACA-1	4.72635	7.73064
001-049_T0_COL_LP_5p_N1__TTAGGACCATCGGAAG-1	4.77219	6.57184
001-049_T0_COL_LP_5p_N1__CGTCTACTCACAAACC-1	4.94188	8.08164
001-049_T0_COL_LP_5p_N1__GGTGTTAGTCGCCATG-1	4.36969	6.99155
001-049_T0_COL_LP_5p_N1__CGTAGCGCAAAGGTGC-1	4.73958	5.89347
001-049_T0_COL_LP_5p_N1__CTCCTAGGTACCGAGA-1	4.9369	6.84884
001-049_T0_COL_LP_5p_N1__AGATTGCAGGCGTACA-1	5.50494	5.49078
001-049_T0_COL_LP_5p_N1__CCGTACTCACCCATGG-1	5.97757	4.78893
001-049_T0_COL_LP_5p_N1__TAAGCGTGTATGCTTG-1	4.91776	7.54932
001-049_T0_COL_LP_5p_N1__TTCCCAGCAGTCACTA-1	5.36169	8.70249
001-049_T0_COL_LP_5p_N1__ATTTCTGAGCTTTGGT-1	5.89458	5.46436
001-049_T0_COL_LP_5p_N1__TTGGCAACATTGAGCT-1	5.84965	6.05347
001-049_T0_COL_LP_5p_N1__ACACTGACAATCAGAA-1	6.37709	5.76729
001-049_T0_COL_LP_5p_N1__GTCACAAAGTGAAGTT-1	5.04213	8.22412
001-049_T0_COL_LP_5p_N1__GTCATTTTCAGTGTTG-1	2.4225	6.38358
001-049_T0_COL_LP_5p_N1__GTGGGTCGTAGGGACT-1	4.47511	5.82297
001-049_T0_COL_LP_5p_N1__CGTGAGCTCGCCGTGA-1	2.14307	6.49151
001-049_T0_COL_LP_5p_N1__ATGTGTGGTACGAAAT-1	4.63269	6.21198
001-049_T0_COL_LP_5p_N1__ATCATCTGTACTCTCC-1	3.23172	6.95549
001-049_T0_COL_LP_5p_N1__CATGGCGAGTACGCCC-1	4.21103	4.80696
001-049_T0_COL_LP_5p_N1__ACTGAGTTCTCATTCA-1	4.49363	6.1338
001-049_T0_COL_LP_5p_N1__GGGTCTGAGAGGGCTT-1	2.08249	5.83249
001-049_T0_COL_LP_5p_N1__GACGCGTCATACTACG-1	4.17633	6.60699
001-049_T0_COL_LP_5p_N1__GTTACAGTCTAACTCT-1	6.30623	6.03488
001-049_T0_COL_LP_5p_N1__ACCCACTTCTTCGGTC-1	5.82185	5.46829
001-049_T0_COL_LP_5p_N1__GAACGGACACCTCGGA-1	6.25864	5.65966
001-049_T0_COL_LP_5p_N1__CAGGTGCCAGGATTGG-1	5.55247	6.26877
001-049_T0_COL_LP_5p_N1__GACGTTAAGAATTCCC-1	4.89302	7.3127
001-049_T0_COL_LP_5p_N1__GTCCTCATCATGCTCC-1	5.5866	5.81344
001-049_T0_COL_LP_5p_N1__CAAGTTGAGTTGAGAT-1	4.84632	6.04886
001-049_T0_COL_LP_5p_N1__GCTGGGTCAGCTGGCT-1	5.75185	4.9854
001-049_T0_COL_LP_5p_N1__TTGAACGTCTCATTCA-1	5.5237	7.91782
001-049_T0_COL_LP_5p_N1__TTCTCCTAGTGTTTGC-1	6.22164	7.6356
001-049_T0_COL_LP_5p_N1__CATGACATCGTGGGAA-1	5.77209	7.29078
001-049_T0_COL_LP_5p_N1__CCTCTGATCACATAGC-1	3.33236	6.35808
001-049_T0_COL_LP_5p_N1__ACATGGTCACGTGAGA-1	3.89866	5.03107
001-049_T0_COL_LP_5p_N1__GATCAGTCAGATCTGT-1	4.1074	5.81115
001-049_T0_COL_LP_5p_N1__GCTGGGTGTCTGGAGA-1	5.89544	6.45389
001-049_T0_COL_LP_5p_N1__AGTGGGACAAACCCAT-1	4.94659	6.46982
001-049_T0_COL_LP_5p_N1__CAGCTAAAGTGCAAGC-1	4.83909	5.74002
001-049_T0_COL_LP_5p_N1__CCTAAAGAGCCCTAAT-1	1.59857	6.17617
001-049_T0_COL_LP_5p_N1__AGCTCTCCAAAGTCAA-1	5.72021	6.96892
001-049_T0_COL_LP_5p_N1__TAAGTGCGTATCACCA-1	6.08173	6.6088
001-049_T0_COL_LP_5p_N1__AAGGTTCAGCCGTCGT-1	5.8851	6.03968
001-049_T0_COL_LP_5p_N1__GCATGATAGACTAAGT-1	3.12769	6.28889
001-049_T0_COL_LP_5p_N1__CCTTTCTGTACTTCTT-1	6.06598	6.72119
001-049_T0_COL_LP_5p_N1__TTGACTTTCCTAGAAC-1	5.49395	6.9385
001-049_T0_COL_LP_5p_N1__GACCAATCACACATGT-1	5.2399	6.06311
001-049_T0_COL_LP_5p_N1__ACATCAGGTGATGCCC-1	5.0505	8.55046
001-049_T0_COL_LP_5p_N1__CATTATCGTAGTAGTA-1	3.78982	7.07096
001-049_T0_COL_LP_5p_N1__GCCAAATAGCCGGTAA-1	5.40969	6.15
001-049_T0_COL_LP_5p_N1__GGCGACTCATCTCGCT-1	6.26457	6.78238
001-049_T0_COL_LP_5p_N1__TTTCCTCTCAACACGT-1	1.6354	6.10257
001-049_T0_COL_LP_5p_N1__CAGCTGGGTGATGATA-1	1.88365	5.27016
001-049_T0_COL_LP_5p_N1__CTCGGAGCAGTTCCCT-1	4.50815	6.17533
001-049_T0_COL_LP_5p_N1__CGTGTCTTCAGAAATG-1	4.44699	5.45043
001-049_T0_COL_LP_5p_N1__CTCTGGTCAGGGTTAG-1	4.45254	6.29234
001-049_T0_COL_LP_5p_N1__TCTCTAACAGTATGCT-1	4.00005	5.02606
001-049_T0_COL_LP_5p_N1__TTTGCGCAGTAGGTGC-1	5.03186	6.16213
001-049_T0_COL_LP_5p_N1__ACATCAGAGTGCTGCC-1	5.32705	6.03613
001-049_T0_COL_LP_5p_N1__TCATTACAGTGCGTGA-1	3.16405	4.82765
001-049_T0_COL_LP_5p_N1__CCGTACTCATGTTGAC-1	4.59208	6.02466
001-049_T0_COL_LP_5p_N1__CTCACACAGAAACCTA-1	4.15936	6.17423
001-049_T0_COL_LP_5p_N1__GAGGTGAAGCTTATCG-1	5.1903	5.26384
001-049_T0_COL_LP_5p_N1__GTCTCGTAGTGCGTGA-1	4.28206	6.80787
001-049_T0_COL_LP_5p_N1__CCTTCGACACACAGAG-1	3.13491	6.08244
001-049_T0_COL_LP_5p_N1__TATCTCATCTTGAGAC-1	4.30766	6.33551
001-049_T0_COL_LP_5p_N1__CTAGCCTAGTCACGCC-1	5.68288	6.13083
001-049_T0_COL_LP_5p_N1__TCTCTAAAGTGACATA-1	4.56304	5.81931
001-049_T0_COL_LP_5p_N1__ACGAGCCTCTGTACGA-1	4.11297	7.15082
001-049_T0_COL_LP_5p_N1__CGCTGGAAGAGGTAGA-1	5.96533	5.3335
001-049_T0_COL_LP_5p_N1__GGGATGACAATCCAAC-1	3.45814	6.25182
001-049_T0_COL_LP_5p_N1__TGTCCCAAGTATCTCG-1	5.35102	8.14163
001-049_T0_COL_LP_5p_N1__CACCTTGTCATCTGCC-1	4.56423	5.76981
001-049_T0_COL_LP_5p_N1__CGATGTACATGCCTTC-1	5.82943	5.876
001-049_T0_COL_LP_5p_N1__TACGGGCGTAACGTTC-1	1.68728	5.21687
001-049_T0_COL_LP_5p_N1__CTCCTAGCACGACGAA-1	3.8275	7.35677
001-049_T0_COL_LP_5p_N1__CACCAGGTCTCTTGAT-1	4.64559	6.9314
001-049_T0_COL_LP_5p_N1__TATCTCATCGTAGGTT-1	3.82374	7.006
001-049_T0_COL_LP_5p_N1__TACACGACAGGAACGT-1	5.84102	5.75404
001-049_T0_COL_LP_5p_N1__AGTTGGTAGATCTGAA-1	4.3576	6.55996
001-049_T0_COL_LP_5p_N1__GGTGCGTTCACAAACC-1	6.0614	6.82575
001-049_T0_COL_LP_5p_N1__CCTTACGAGCTAGTTC-1	3.42837	5.0755
001-049_T0_COL_LP_5p_N1__ATAGACCTCCGCAGTG-1	4.47067	6.87771
001-049_T0_COL_LP_5p_N1__AAGACCTAGAGGGCTT-1	1.51653	5.42558
001-049_T0_COL_LP_5p_N1__CTTGGCTAGTCGATAA-1	6.1466	5.26173
001-049_T0_COL_LP_5p_N1__ACTGTCCTCATTTGGG-1	3.96403	5.98299
001-049_T0_COL_LP_5p_N1__TGAAAGAGTAGCCTAT-1	5.61317	6.40689
001-049_T0_COL_LP_5p_N1__GTTCATTCAAGTTCTG-1	5.44167	4.68672
001-049_T0_COL_LP_5p_N1__TACGGGCTCTTTACGT-1	4.35977	5.70002
001-049_T0_COL_LP_5p_N1__TACCTATGTGCTCTTC-1	4.65402	6.83326
001-049_T0_COL_LP_5p_N1__TGCGCAGCATCCCATC-1	3.09452	5.18065
001-049_T0_COL_LP_5p_N1__CAGCGACAGTATTGGA-1	5.69335	6.22148
001-049_T0_COL_LP_5p_N1__GAGGTGATCCCAGGTG-1	5.32435	7.66683
001-049_T0_COL_LP_5p_N1__TTTGGTTGTCATGCCG-1	4.08607	6.35779
001-049_T0_COL_LP_5p_N1__CAGCCGATCGTCGTTC-1	4.40284	6.82315
001-049_T0_COL_LP_5p_N1__TGCGCAGCACGGTTTA-1	6.44686	6.71043
001-049_T0_COL_LP_5p_N1__TCATTACAGGCAGGTT-1	2.41703	6.06598
001-049_T0_COL_LP_5p_N1__CAGAATCTCTAACTCT-1	3.10738	5.97556
001-049_T0_COL_LP_5p_N1__TATCAGGAGTGTCCAT-1	5.62892	4.87786
001-049_T0_COL_LP_5p_N1__ACTATCTCAGTTCCCT-1	5.63906	6.13863
001-049_T0_COL_LP_5p_N1__CGTCACTAGGAGTTTA-1	2.9398	5.64807
001-049_T0_COL_LP_5p_N1__CGGACGTAGCTGATAA-1	4.35872	6.97261
001-049_T0_COL_LP_5p_N1__AGAGCTTGTGAAGGCT-1	4.57406	5.89813
001-049_T0_COL_LP_5p_N1__TGCACCTAGATAGCAT-1	6.29676	5.54133
001-049_T0_COL_LP_5p_N1__TCACAAGAGTCCATAC-1	5.37959	5.49574
001-049_T0_COL_LP_5p_N1__CCACTACCATCGGGTC-1	4.74948	7.4153
001-049_T0_COL_LP_5p_N1__GCTGCTTAGGTGATAT-1	4.14275	5.94025
001-049_T0_COL_LP_5p_N1__TCTGGAAGTCAATGTC-1	4.91782	8.02383
001-049_T0_COL_LP_5p_N1__CGTAGGCGTACATGTC-1	3.91335	6.70382
001-049_T0_COL_LP_5p_N1__AGATCTGAGTTAAGTG-1	4.71842	5.94464
001-049_T0_COL_LP_5p_N1__ACTGCTCGTCCGCTGA-1	5.69938	5.48903
001-049_T0_COL_LP_5p_N1__CACCAGGAGTAGCCGA-1	4.19165	6.93219
001-049_T0_COL_LP_5p_N1__TGCGTGGAGTGGGATC-1	3.57113	4.9866
001-049_T0_COL_LP_5p_N1__CATCGAATCAGCACAT-1	6.20653	6.60777
001-049_T0_COL_LP_5p_N1__CATGCCTTCCCGACTT-1	5.59866	6.65848
001-049_T0_COL_LP_5p_N1__CCTCAGTGTTTGACTG-1	4.83487	6.9038
001-049_T0_COL_LP_5p_N1__AGGTCATTCAGATAAG-1	5.52067	6.95758
001-049_T0_COL_LP_5p_N1__GGCTCGATCCCTCTTT-1	5.21928	5.95894
001-049_T0_COL_LP_5p_N1__GTTTCTAAGGTGATAT-1	3.35405	6.37735
001-049_T0_COL_LP_5p_N1__ATGAGGGTCAAACGGG-1	4.22718	6.87047
001-049_T0_COL_LP_5p_N1__CTTAACTTCGGCATCG-1	5.63771	5.41056
001-049_T0_COL_LP_5p_N1__CAACCAAAGCCTTGAT-1	4.35373	5.98086
001-049_T0_COL_LP_5p_N1__AACGTTGGTAGCCTAT-1	4.55805	6.89138
001-049_T0_COL_LP_5p_N1__GCACATAGTTGCGCAC-1	5.04673	6.02735
001-049_T0_COL_LP_5p_N1__CTCTAATGTTTCGCTC-1	4.03724	6.72992
001-049_T0_COL_LP_5p_N1__AGCGTATCAGGATTGG-1	4.8579	6.19686
001-049_T0_COL_LP_5p_N1__ACTGAACCAGCTCGCA-1	3.93399	6.17203
001-049_T0_COL_LP_5p_N1__CGACCTTAGTATCTCG-1	5.88908	5.50697
001-049_T0_COL_LP_5p_N1__ATTTCTGCAATCGAAA-1	3.77709	6.02856
001-049_T0_COL_LP_5p_N1__GGCTCGACATAGAAAC-1	5.12969	8.15664
001-049_T0_COL_LP_5p_N1__CTACATTCAGTTCCCT-1	5.30618	7.82278
001-049_T0_COL_LP_5p_N1__TTCGAAGGTGATGTGG-1	5.6919	6.76214
001-049_T0_COL_LP_5p_N1__CCACTACAGCGCTCCA-1	5.58261	6.27301
001-049_T0_COL_LP_5p_N1__GGTATTGTCTCAAGTG-1	5.72713	6.23128
001-049_T0_COL_LP_5p_N1__GAACCTAAGCCGGTAA-1	4.0557	5.54698
001-049_T0_COL_LP_5p_N1__ATCACGACACATGACT-1	5.2689	7.40482
001-049_T0_COL_LP_5p_N1__GCACTCTAGACTCGGA-1	5.15349	6.0383
001-049_T0_COL_LP_5p_N1__CGGAGTCTCATCACCC-1	5.43268	6.27512
001-049_T0_COL_LP_5p_N1__GCGGGTTTCGCGATCG-1	1.7775	5.12231
001-049_T0_COL_LP_5p_N1__GCCAAATGTTTGTGTG-1	4.35618	5.01136
001-049_T0_COL_LP_5p_N1__CGACTTCTCCACTCCA-1	4.91141	7.79907
001-049_T0_COL_LP_5p_N1__CTCATTAGTTCGAATC-1	3.06677	5.0447
001-049_T0_COL_LP_5p_N1__AACTCCCTCCATGCTC-1	4.44288	6.33767
001-049_T0_COL_LP_5p_N1__GCAGCCAAGTTAGGTA-1	4.93026	6.54164
001-049_T0_COL_LP_5p_N1__TTGACTTTCACAACGT-1	6.02164	6.52421
001-049_T0_COL_LP_5p_N1__TTTACTGTCTTGTATC-1	6.05035	5.65099
001-049_T0_COL_LP_5p_N1__AGCGGTCGTCCAGTAT-1	2.3047	5.9217
001-049_T0_COL_LP_5p_N1__ATCTACTGTGCACTTA-1	3.75935	6.12354
001-049_T0_COL_LP_5p_N1__ACTGCTCCATACGCTA-1	4.09192	6.52981
001-049_T0_COL_LP_5p_N1__GCGCAACCAAACGTGG-1	2.74353	6.01174
001-049_T0_COL_LP_5p_N1__GGGAATGTCACCTCGT-1	4.02518	6.30424
001-049_T0_COL_LP_5p_N1__CAGAATCCATCGATGT-1	4.51579	5.54736
001-049_T0_COL_LP_5p_N1__GATCGATCAGATAATG-1	6.21416	5.99793
001-049_T0_COL_LP_5p_N1__GGAGCAATCCGTTGTC-1	5.73286	7.00689
001-049_T0_COL_LP_5p_N1__ATCCGAACATCAGTCA-1	4.14643	5.00702
001-049_T0_COL_LP_5p_N1__GATCGATAGCTGGAAC-1	3.69741	6.93225
001-049_T0_COL_LP_5p_N1__TTTGGTTCACCACGTG-1	4.92567	6.785
001-049_T0_COL_LP_5p_N1__AAAGATGGTATTAGCC-1	6.22542	5.94744
001-049_T0_COL_LP_5p_N1__GCGCGATGTTCATGGT-1	3.90294	5.51805
001-049_T0_COL_LP_5p_N1__GGGCATCGTAAGGATT-1	4.87303	6.73325
001-049_T0_COL_LP_5p_N1__AGTGAGGGTACATCCA-1	4.04008	4.93727
001-049_T0_COL_LP_5p_N1__TGCCCTAGTCCCGACA-1	5.45204	5.42218
001-049_T0_COL_LP_5p_N1__GCTTGAACAAGTAATG-1	2.89299	6.9866
001-049_T0_COL_LP_5p_N1__CACATTTTCTCTAGGA-1	3.60252	6.30743
001-049_T0_COL_LP_5p_N1__CGCTATCGTCCAGTGC-1	5.74714	7.10534
001-049_T0_COL_LP_5p_N1__TCATTACTCAGCGATT-1	6.15771	5.72697
001-049_T0_COL_LP_5p_N1__CGTGTCTCAGGGATTG-1	4.24542	5.88928
001-049_T0_COL_LP_5p_N1__CCGTTCATCAGTCAGT-1	4.56049	6.42773
001-049_T0_COL_LP_5p_N1__AGCTCTCTCATCATTC-1	4.86488	5.67301
001-049_T0_COL_LP_5p_N1__GCACTCTGTCTGCAAT-1	6.16455	5.53883
001-049_T0_COL_LP_5p_N1__TGGGAAGCAGCTTCGG-1	5.35419	6.20586
001-049_T0_COL_LP_5p_N1__CCTACCACATCACGTA-1	5.25138	7.94448
001-049_T0_COL_LP_5p_N1__TCTCTAAGTAGAGGAA-1	6.44399	6.9837
001-049_T0_COL_LP_5p_N1__GTCTTCGTCCTAGGGC-1	4.78613	5.92261
001-049_T0_COL_LP_5p_N1__GGACAGATCAGCGATT-1	5.66579	8.17778
001-049_T0_COL_LP_5p_N1__AGGCCGTAGATATACG-1	4.02798	7.09206
001-049_T0_COL_LP_5p_N1__CTAACTTCACGGTAGA-1	4.55846	5.7442
001-049_T0_COL_LP_5p_N1__GACGCGTGTACACCGC-1	4.97434	6.46959
001-049_T0_COL_LP_5p_N1__AACGTTGCAATCTGCA-1	4.49439	5.80992
001-049_T0_COL_LP_5p_N1__TACGGTAGTTACCAGT-1	4.56591	5.84666
001-049_T0_COL_LP_5p_N1__TGACTAGGTTCCACGG-1	5.49686	4.78257
001-049_T0_COL_LP_5p_N1__ACGAGGAGTCTTGATG-1	4.62747	5.96921
001-049_T0_COL_LP_5p_N1__CTACACCGTCCATCCT-1	4.44968	6.18549
001-049_T0_COL_LP_5p_N1__ACACTGAAGTGGTAAT-1	5.65212	6.29556
001-049_T0_COL_LP_5p_N1__CACACAATCTGTGCAA-1	5.3668	7.85857
001-049_T0_COL_LP_5p_N1__TGGCTGGAGGAGTACC-1	5.64763	5.66007
001-049_T0_COL_LP_5p_N1__CCTTACGGTCTGCAAT-1	4.65806	6.40266
001-049_T0_COL_LP_5p_N1__TGTGTTTGTCCGAAGA-1	3.41996	5.84369
001-049_T0_COL_LP_5p_N1__GCGCAGTAGCGTCTAT-1	5.73406	6.45673
001-049_T0_COL_LP_5p_N1__CTCACACGTGTTTGGT-1	6.47587	7.66287
001-049_T0_COL_LP_5p_N1__GGAGCAAAGTGCGTGA-1	4.22869	6.23692
001-049_T0_COL_LP_5p_N1__AATCCAGTCCGAGCCA-1	6.48391	5.6124
001-049_T0_COL_LP_5p_N1__CCACGGAGTATAATGG-1	4.97742	6.17296
001-049_T0_COL_LP_5p_N1__GATGAGGTCCATGAGT-1	6.19398	5.72863
001-049_T0_COL_LP_5p_N1__CTGATAGAGGATGGAA-1	5.91076	5.25495
001-049_T0_COL_LP_5p_N1__TCTTCGGAGCCAACAG-1	4.95797	8.0828
001-049_T0_COL_LP_5p_N1__TCAGGATGTAAAGTCA-1	3.55775	6.33609
001-049_T0_COL_LP_5p_N1__GAACGGATCGTGGACC-1	3.92859	4.68338
001-049_T0_COL_LP_5p_N1__AAAGTAGGTCTCTCTG-1	4.44764	7.50919
001-049_T0_COL_LP_5p_N1__GATCGTAGTGGAAAGA-1	4.21159	5.54595
001-049_T0_COL_LP_5p_N1__CATATTCGTGGTGTAG-1	4.84588	6.2863
001-049_T0_COL_LP_5p_N1__CTCATTACAATCCAAC-1	4.09255	4.98372
001-049_T0_COL_LP_5p_N1__GATCGTATCTTAGAGC-1	3.39859	5.71224
001-049_T0_COL_LP_5p_N1__TGAGAGGAGGCAGGTT-1	5.69997	8.52309
001-049_T0_COL_LP_5p_N1__TGACGGCGTCTCAACA-1	5.01115	8.31282
001-049_T0_COL_LP_5p_N1__TGAAAGAAGAGCCTAG-1	5.85925	7.45869
001-049_T0_COL_LP_5p_N1__GCTTCCAAGATGAGAG-1	5.61651	6.33302
001-049_T0_COL_LP_5p_N1__TGCTACCCACCAGCAC-1	5.54472	6.95301
001-049_T0_COL_LP_5p_N1__CACCAGGCATCTGGTA-1	6.20922	5.65483
001-049_T0_COL_LP_5p_N1__AAGGCAGGTACCATCA-1	4.96526	6.2796
001-049_T0_COL_LP_5p_N1__GGATGTTAGAGACGAA-1	5.57489	6.2804
001-049_T0_COL_LP_5p_N1__CTCCTAGGTGTAAGTA-1	5.30233	6.55668
001-049_T0_COL_LP_5p_N1__CTTAACTGTGGTTTCA-1	4.17247	5.65799
001-049_T0_COL_LP_5p_N1__TTCTCCTAGGAATGGA-1	3.28853	6.45802
001-049_T0_COL_LP_5p_N1__GCAGTTAGTCTTCGTC-1	6.00151	5.83446
001-049_T0_COL_LP_5p_N1__TGGTTAGCAATGGATA-1	6.26874	5.36757
001-049_T0_COL_LP_5p_N1__AACCGCGCAGTAACGG-1	5.84025	5.49566
001-049_T0_COL_LP_5p_N1__AGGGAGTAGTCTCAAC-1	4.38522	6.05988
001-049_T0_COL_LP_5p_N1__ATTGGTGGTAGCGCTC-1	5.51932	7.47622
001-049_T0_COL_LP_5p_N1__GGCGACTAGGAGTCTG-1	4.40279	6.03884
001-049_T0_COL_LP_5p_N1__TATTACCTCGGCATCG-1	4.54928	6.24038
001-049_T0_COL_LP_5p_N1__CTGATAGGTTGATTGC-1	4.43649	5.39434
001-049_T0_COL_LP_5p_N1__TTTACTGTCGTCACGG-1	4.47169	6.30331
001-049_T0_COL_LP_5p_N1__CGTGTAATCAGATAAG-1	4.95831	5.80393
001-049_T0_COL_LP_5p_N1__CACACTCGTCTTGCGG-1	4.78168	6.22027
001-049_T0_COL_LP_5p_N1__AGAGCTTAGAACTGTA-1	3.20088	5.9647
001-049_T0_COL_LP_5p_N1__CTCACACAGAATGTTG-1	4.85264	7.55508
001-049_T0_COL_LP_5p_N1__CACATTTGTGGAAAGA-1	5.89777	5.63852
001-049_T0_COL_LP_5p_N1__GACCAATTCACTTCAT-1	6.29292	5.92853
001-049_T0_COL_LP_5p_N1__CCTTACGTCTGTTGAG-1	4.52039	5.80743
001-049_T0_COL_LP_5p_N1__ATGGGAGTCCAAGCCG-1	6.27828	5.40109
001-049_T0_COL_LP_5p_N1__CAACTAGTCAAGGTAA-1	5.11146	7.14061
001-049_T0_COL_LP_5p_N1__GTTCGGGAGAATTCCC-1	5.51959	7.33355
001-049_T0_COL_LP_5p_N1__GTCACGGCACACCGAC-1	4.06278	5.42039
001-049_T0_COL_LP_5p_N1__CATCAGACAAAGGCGT-1	6.32349	5.56227
001-049_T0_COL_LP_5p_N1__CGAGCCATCAACACAC-1	3.54966	5.5027
001-049_T0_COL_LP_5p_N1__CCTACACAGGACACCA-1	5.96183	5.44642
001-049_T0_COL_LP_5p_N1__GGGCATCAGTGGTAAT-1	4.00962	6.47035
001-049_T0_COL_LP_5p_N1__GACAGAGCAACACCTA-1	5.93561	5.0066
001-049_T0_COL_LP_5p_N1__TCAATCTGTAAATGAC-1	4.01873	7.1039
001-049_T0_COL_LP_5p_N1__ACATGGTCAGATTGCT-1	4.42854	6.48439
001-049_T0_COL_LP_5p_N1__CTCCTAGGTAGCTCCG-1	5.23021	6.52863
001-049_T0_COL_LP_5p_N1__CATGGCGTCTACTCAT-1	5.13655	5.42889
001-049_T0_COL_LP_5p_N1__CATCGGGCACTCTGTC-1	5.90993	6.03423
001-049_T0_COL_LP_5p_N1__ACAGCCGTCGGACAAG-1	5.79987	4.84953
001-049_T0_COL_LP_5p_N1__TGCGTGGAGGACCACA-1	4.41907	6.60935
001-049_T0_COL_LP_5p_N1__ACATGGTTCTCGAGTA-1	4.84315	7.24112
001-049_T0_COL_LP_5p_N1__AAAGATGTCCGTTGCT-1	5.79917	5.83568
001-049_T0_COL_LP_5p_N1__AACGTTGGTGCGATAG-1	4.8549	6.2087
001-049_T0_COL_LP_5p_N1__AAGTCTGGTTGAACTC-1	5.17489	6.04573
001-049_T0_COL_LP_5p_N1__GTCTTCGGTGGTAACG-1	4.34752	5.82554
001-049_T0_COL_LP_5p_N1__GTGGGTCAGATCTGAA-1	4.98388	6.12187
001-049_T0_COL_LP_5p_N1__ATTTCTGAGTGTTGAA-1	4.51209	5.65243
001-049_T0_COL_LP_5p_N1__AGTGAGGCATACTCTT-1	6.06721	5.75604
001-049_T0_COL_LP_5p_N1__AGAGCTTCACAGGCCT-1	4.54301	5.65657
001-049_T0_COL_LP_5p_N1__GCTTGAAGTGCAGACA-1	5.63835	5.50536
001-049_T0_COL_LP_5p_N1__TCACAAGTCCGCGTTT-1	2.90803	6.7222
001-049_T0_COL_LP_5p_N1__TTAGGACAGGGTCGAT-1	3.10777	7.02636
001-049_T0_COL_LP_5p_N1__CACATTTCATCGGAAG-1	5.53103	4.61324
001-049_T0_COL_LP_5p_N1__GAACCTATCTGCGACG-1	5.7231	7.08169
001-049_T0_COL_LP_5p_N1__TCAGATGGTAGCGCTC-1	5.32214	6.07951
001-049_T0_COL_LP_5p_N1__CTTACCGGTTATGTGC-1	5.87218	5.95709
001-049_T0_COL_LP_5p_N1__GCATACACAAGGACAC-1	3.38395	6.54258
001-049_T0_COL_LP_5p_N1__CGAGCCACAGACAGGT-1	4.10479	6.49791
001-049_T0_COL_LP_5p_N1__GCATACAAGAGTTGGC-1	5.77065	5.20427
001-049_T0_COL_LP_5p_N1__CATGCCTCACAGGCCT-1	5.30593	6.15777
001-049_T0_COL_LP_5p_N1__TGTGTTTGTCCCGACA-1	5.59954	6.60292
001-049_T0_COL_LP_5p_N1__GAGCAGAGTGCTCTTC-1	4.62201	6.07592
001-049_T0_COL_LP_5p_N1__CCTTCCCCACGGATAG-1	5.89748	5.34206
001-049_T0_COL_LP_5p_N1__TTGCCGTCATGCCACG-1	5.20104	6.00457
001-049_T0_COL_LP_5p_N1__TCAGCAAAGTATCGAA-1	1.94571	6.11118
001-049_T0_COL_LP_5p_N1__CGAGCCAAGTAAGTAC-1	5.89152	5.93976
001-049_T0_COL_LP_5p_N1__TGGACGCAGGTTCCTA-1	6.30267	5.54126
001-049_T0_COL_LP_5p_N1__ACGGAGAGTCTCATCC-1	5.826	6.20921
001-049_T0_COL_LP_5p_N1__TAAGCGTGTTTGACTG-1	4.5418	5.46532
001-049_T0_COL_LP_5p_N1__CGATGTACAGGATCGA-1	5.3508	7.6285
001-049_T0_COL_LP_5p_N1__GGTGAAGAGTTAGGTA-1	6.01047	6.44656
001-049_T0_COL_LP_5p_N1__TTCTTAGAGCCACCTG-1	4.62659	6.36719
001-049_T0_COL_LP_5p_N1__AGTCTTTAGACTGTAA-1	6.35645	5.55364
001-049_T0_COL_LP_5p_N1__CCAATCCTCTGTCAAG-1	5.50173	5.25154
001-049_T0_COL_LP_5p_N1__GAGGTGAAGCTCCTCT-1	4.05449	4.98528
001-049_T0_COL_LP_5p_N1__CCTCTGATCTTCCTTC-1	4.03349	6.97556
001-049_T0_COL_LP_5p_N1__GCATACACATTCCTGC-1	3.66836	5.49936
001-049_T0_COL_LP_5p_N1__GTACGTAGTTGGTGGA-1	5.50984	5.8694
001-049_T0_COL_LP_5p_N1__CGTAGCGGTCTCATCC-1	4.03449	6.47663
001-049_T0_COL_LP_5p_N1__TGCGTGGTCCACTCCA-1	5.72685	5.191
001-049_T0_COL_LP_5p_N1__CCTACACAGGGATGGG-1	4.38357	4.69529
001-049_T0_COL_LP_5p_N1__GTCTCGTAGGGTTTCT-1	4.74883	6.59131
001-049_T0_COL_LP_5p_N1__CGGTTAAAGTCGTACT-1	3.89573	5.4353
001-049_T0_COL_LP_5p_N1__CCGTTCAGTTTGACTG-1	5.6012	6.47661
001-049_T0_COL_LP_5p_N1__CTGTTTAGTAAGGGAA-1	5.4266	6.16978
001-049_T0_COL_LP_5p_N1__AACGTTGAGTCCGTAT-1	5.69979	5.19512
001-049_T0_COL_LP_5p_N1__TCATTTGTCGCAAGCC-1	4.46581	5.9093
001-049_T0_COL_LP_5p_N1__AAGGCAGTCTTGTATC-1	2.96004	6.64451
001-049_T0_COL_LP_5p_N1__ACTGCTCCACATGTGT-1	2.80802	6.57329
001-049_T0_COL_LP_5p_N1__ACGGCCAAGTGGCACA-1	5.77681	6.32041
001-049_T0_COL_LP_5p_N1__CGGACACAGTGCGTGA-1	5.43261	6.99768
001-049_T0_COL_LP_5p_N1__ACACCGGCAGTGGAGT-1	5.79744	7.16038
001-049_T0_COL_LP_5p_N1__CCAGCGAGTCTAGTCA-1	3.55294	6.53593
001-049_T0_COL_LP_5p_N1__TCAGATGCAGCCTTGG-1	5.60414	6.35158
001-049_T0_COL_LP_5p_N1__CGTTCTGAGAGTACCG-1	5.25267	7.54648
001-049_T0_COL_LP_5p_N1__CACACAAAGTCAAGCG-1	4.07932	5.79011
001-049_T0_COL_LP_5p_N1__ATCATGGTCCGGCACA-1	4.02003	6.52486
001-049_T0_COL_LP_5p_N1__GTACGTAAGTAGGCCA-1	3.4799	6.93512
001-049_T0_COL_LP_5p_N1__AAATGCCAGGGTGTGT-1	5.12539	5.65002
001-049_T0_COL_LP_5p_N1__AGTGAGGCAGCCTGTG-1	1.84647	5.40334
001-049_T0_COL_LP_5p_N1__CCGGGATCAAGGCTCC-1	4.39298	5.8424
001-049_T0_COL_LP_5p_N1__CGCGTTTCACGAGAGT-1	4.47543	5.56664
001-049_T0_COL_LP_5p_N1__TGGCTGGTCTGAGTGT-1	4.72202	6.18563
001-049_T0_COL_LP_5p_N1__GTTCTCGGTTATTCTC-1	5.76332	6.50269
001-049_T0_COL_LP_5p_N1__GGGAGATTCAGCCTAA-1	5.43744	5.67218
001-049_T0_COL_LP_5p_N1__TGTGTTTTCCGTTGCT-1	2.22964	5.36768
001-049_T0_COL_LP_5p_N1__CTCCTAGAGAGGTTGC-1	6.57221	7.1776
001-049_T0_COL_LP_5p_N1__CAGAATCCACGTCAGC-1	4.36414	6.66093
001-049_T0_COL_LP_5p_N1__CGATGTAGTGTTGAGG-1	4.10072	6.56895
001-049_T0_COL_LP_5p_N1__AAGGTTCAGTGTTGAA-1	4.74003	6.07516
001-049_T0_COL_LP_5p_N1__TGCGTGGTCGTACCGG-1	4.40714	6.11193
001-049_T0_COL_LP_5p_N1__AGTCTTTCAGGACGTA-1	4.97839	6.22008
001-049_T0_COL_LP_5p_N1__CAAGTTGCATGGTCAT-1	4.8809	6.39221
001-049_T0_COL_LP_5p_N1__GCTCCTATCTACTTAC-1	4.26008	5.915
001-049_T0_COL_LP_5p_N1__CGTGTAAGTTTGTTTC-1	4.41308	5.71951
001-049_T0_COL_LP_5p_N1__GTCACAACATACCATG-1	6.38474	5.59102
001-049_T0_COL_LP_5p_N1__CAAGAAAAGGACGAAA-1	5.65624	5.91768
001-049_T0_COL_LP_5p_N1__CAGCAGCAGATGTGTA-1	3.07093	6.88998
001-049_T0_COL_LP_5p_N1__CCCAATCAGCCCGAAA-1	4.92594	6.0204
001-049_T0_COL_LP_5p_N1__TACAGTGTCTTGAGAC-1	4.46404	5.6801
001-049_T0_COL_LP_5p_N1__AAGGAGCAGAGTACCG-1	4.5088	6.68109
001-049_T0_COL_LP_5p_N1__CTCGAGGAGAGTACCG-1	3.32446	6.40921
001-049_T0_COL_LP_5p_N1__ACGAGGACACGTCTCT-1	4.68245	6.23559
001-049_T0_COL_LP_5p_N1__CTCGAGGTCTGCTTGC-1	4.3436	6.41279
001-049_T0_COL_LP_5p_N1__AACTCTTAGCATCATC-1	5.94255	5.16614
001-049_T0_COL_LP_5p_N1__CAACCTCTCGGAGCAA-1	3.46586	6.46757
001-049_T0_COL_LP_5p_N1__CTAGTGAAGTGGCACA-1	5.71247	7.50149
001-049_T0_COL_LP_5p_N1__TGAGCCGTCACCTTAT-1	6.41825	5.84161
001-049_T0_COL_LP_5p_N1__GTCATTTTCGTCCAGG-1	4.47161	6.564
001-049_T0_COL_LP_5p_N1__AGACGTTCACCCAGTG-1	6.18604	5.14844
001-049_T0_COL_LP_5p_N1__ACACCGGTCGAGAACG-1	4.35605	6.54659
001-049_T0_COL_LP_5p_N1__GATGAAATCAGCTCGG-1	5.76873	4.85922
001-049_T0_COL_LP_5p_N1__TCTTCGGAGGCATTGG-1	5.22841	8.27256
001-049_T0_COL_LP_5p_N1__GCTTCCAAGGACGAAA-1	2.91899	4.91558
001-049_T0_COL_LP_5p_N1__GCACATAAGCAGACTG-1	6.0454	6.8023
001-049_T0_COL_LP_5p_N1__AGAGCGAAGATAGCAT-1	4.91423	6.40765
001-049_T0_COL_LP_5p_N1__ACTGTCCGTACCGCTG-1	4.70345	5.88843
001-049_T0_COL_LP_5p_N1__GTCACGGTCTGTGCAA-1	3.50533	5.9737
001-049_T0_COL_LP_5p_N1__AGCGGTCGTATATGGA-1	4.07261	6.03958
001-049_T0_COL_LP_5p_N1__TAAGTGCGTTTGCATG-1	3.28028	6.5467
001-049_T0_COL_LP_5p_N1__GTAACGTGTCGGCATC-1	4.3621	6.32505
001-049_T0_COL_LP_5p_N1__TGAGGGATCGAGAACG-1	4.14619	5.92914
001-049_T0_COL_LP_5p_N1__CTACATTCATCCGCGA-1	5.6698	6.38511
001-049_T0_COL_LP_5p_N1__AGGGAGTTCACATGCA-1	4.57518	6.47667
001-049_T0_COL_LP_5p_N1__CGTTAGAGTAGCGCAA-1	4.61384	6.21951
001-049_T0_COL_LP_5p_N1__CTCAGAACAGCTTCGG-1	5.96614	5.49073
001-049_T0_COL_LP_5p_N1__GCAGCCACAGGGTATG-1	5.08809	7.23776
001-049_T0_COL_LP_5p_N1__TAGTTGGGTTCGAATC-1	5.13364	6.55415
001-049_T0_COL_LP_5p_N1__CACAAACGTATAGGTA-1	5.80576	6.78095
001-049_T0_COL_LP_5p_N1__TTAGGCAAGATCACGG-1	4.63972	7.41908
001-049_T0_COL_LP_5p_N1__TACCTATTCTATGTGG-1	4.30432	6.78208
001-049_T0_COL_LP_5p_N1__CAGCGACAGTGGTAGC-1	3.56223	5.49717
001-049_T0_COL_LP_5p_N1__CAGGTGCTCGAGGTAG-1	6.20719	5.64064
001-049_T0_COL_LP_5p_N1__TGACAACGTAATCACC-1	3.06085	6.21912
001-049_T0_COL_LP_5p_N1__GCGCGATGTCGTTGTA-1	4.9608	5.86571
001-049_T0_COL_LP_5p_N1__CGGTTAACACAAGTAA-1	4.65296	6.37311
001-049_T0_COL_LP_5p_N1__GCAATCACATTATCTC-1	4.73182	6.14607
001-049_T0_COL_LP_5p_N1__AGCGGTCCAGGGTTAG-1	2.20814	5.80875
001-049_T0_COL_LP_5p_N1__GTAGGCCCAGTTAACC-1	4.67622	7.51669
001-049_T0_COL_LP_5p_N1__TGTATTCGTCACTTCC-1	4.22848	5.63138
001-049_T0_COL_LP_5p_N1__GGACAGACAGGTCGTC-1	3.2077	5.73397
001-049_T0_COL_LP_5p_N1__GAGGTGAGTAGAGCTG-1	4.04508	5.83279
001-049_T0_COL_LP_5p_N1__AGCGGTCAGATAGTCA-1	6.10329	5.90287
001-049_T0_COL_LP_5p_N1__AGTGTCAAGATCTGAA-1	5.22585	5.48252
001-049_T0_COL_LP_5p_N1__GCAATCATCATCTGTT-1	6.24716	5.77204
001-049_T0_COL_LP_5p_N1__CGTAGGCCAATCTGCA-1	5.26403	8.22033
001-049_T0_COL_LP_5p_N1__CCTTTCTAGAGTAATC-1	3.47298	7.09143
001-049_T0_COL_LP_5p_N1__CCTCTGAAGGTGTGGT-1	3.62098	6.45109
001-049_T0_COL_LP_5p_N1__TACCTTATCGTATCAG-1	3.06512	5.89945
001-049_T0_COL_LP_5p_N1__ACATCAGGTCAACTGT-1	4.47589	6.10195
001-049_T0_COL_LP_5p_N1__CGATCGGCAATACGCT-1	5.007	6.29857
001-049_T0_COL_LP_5p_N1__CTACGTCCAAAGTGCG-1	5.03367	6.19377
001-049_T0_COL_LP_5p_N1__ACGGGCTCACGCATCG-1	4.87104	6.13303
001-049_T0_COL_LP_5p_N1__CGAATGTCAATGGTCT-1	4.33211	5.90785
001-049_T0_COL_LP_5p_N1__AGGCCACGTCACCCAG-1	4.24827	5.98596
001-049_T0_COL_LP_5p_N1__TTCGAAGTCCCTCTTT-1	4.18032	7.07387
001-049_T0_COL_LP_5p_N1__ATCTGCCAGCACGCCT-1	4.99049	7.33169
001-049_T0_COL_LP_5p_N1__AAATGCCAGTCTTGCA-1	5.12921	7.37978
001-049_T0_COL_LP_5p_N1__TACGGTAGTCAACATC-1	4.41108	5.52276
001-049_T0_COL_LP_5p_N1__TGGCCAGAGGCCATAG-1	2.22746	6.31418
001-049_T0_COL_LP_5p_N1__TGTATTCGTCCGTTAA-1	3.17381	6.54984
001-049_T0_COL_LP_5p_N1__AGTTGGTCATGGGACA-1	4.7221	6.27634
001-049_T0_COL_LP_5p_N1__GGTATTGTCAGTTAGC-1	3.04646	5.84534
001-049_T0_COL_LP_5p_N1__GTCTCGTGTGTCGCTG-1	6.02469	6.46986
001-049_T0_COL_LP_5p_N1__TCAGATGAGCCAGAAC-1	5.59647	6.17997
001-049_T0_COL_LP_5p_N1__CGATGTACATCGATGT-1	3.49897	5.26008
001-049_T0_COL_LP_5p_N1__CTCCTAGCAAGTCATC-1	4.81183	7.77722
001-049_T0_COL_LP_5p_N1__ATTATCCAGAGGTTGC-1	5.52657	6.20344
001-049_T0_COL_LP_5p_N1__AAATGCCCACAGCCCA-1	5.56944	5.82831
001-049_T0_COL_LP_5p_N1__TGAGGGAAGGCAATTA-1	6.49988	5.56681
001-049_T0_COL_LP_5p_N1__GCAAACTTCTCAAGTG-1	3.83277	4.59774
001-049_T0_COL_LP_5p_N1__TTCGGTCAGAGCTTCT-1	6.17518	5.32044
001-049_T0_COL_LP_5p_N1__AGCAGCCCATGATCCA-1	3.52796	6.65001
001-049_T0_COL_LP_5p_N1__ATTACTCCACACCGCA-1	4.4258	5.62686
001-049_T0_COL_LP_5p_N1__AGGGTGAGTAGCGTGA-1	1.79287	4.99633
001-049_T0_COL_LP_5p_N1__AACCGCGAGTTTAGGA-1	5.63819	7.8659
001-049_T0_COL_LP_5p_N1__GGTGTTACATGAGCGA-1	5.04103	8.60793
001-049_T0_COL_LP_5p_N1__GACCTGGCACATTAGC-1	4.53658	6.55158
001-049_T0_COL_LP_5p_N1__ACGGCCAAGTCGTACT-1	4.82988	5.7266
001-049_T0_COL_LP_5p_N1__CAGTAACAGTTACGGG-1	4.96636	7.44022
001-049_T0_COL_LP_5p_N1__TCTCTAAAGAATAGGG-1	4.79855	7.41592
001-049_T0_COL_LP_5p_N1__TTTCCTCGTGTGAATA-1	5.11539	7.9962
001-049_T0_COL_LP_5p_N1__CAACCTCGTCCGACGT-1	4.89214	6.23578
001-049_T0_COL_LP_5p_N1__AAGGCAGCACGTCTCT-1	4.38711	5.95253
001-049_T0_COL_LP_5p_N1__CATGACAGTTGATTCG-1	5.56134	6.28206
001-049_T0_COL_LP_5p_N1__AAGTCTGAGTTAACGA-1	5.86077	6.10363
001-049_T0_COL_LP_5p_N1__CCTTTCTAGGGCACTA-1	4.76334	6.00359
001-049_T0_COL_LP_5p_N1__AGCGTCGCATCACAAC-1	4.38538	6.72382
001-049_T0_COL_LP_5p_N1__CGGTTAACATCTCGCT-1	6.20901	7.02225
001-049_T0_COL_LP_5p_N1__GTGCTTCAGGTGCTTT-1	2.04363	6.43252
001-049_T0_COL_LP_5p_N1__AGCTCCTGTCTCCACT-1	4.29713	6.11627
001-049_T0_COL_LP_5p_N1__CACAAACAGAGATGAG-1	1.98483	5.72778
001-049_T0_COL_LP_5p_N1__GTGCATAGTCTAGGTT-1	2.14372	5.49835
001-049_T0_COL_LP_5p_N1__CGAGCACGTCTACCTC-1	4.9661	5.94565
001-049_T0_COL_LP_5p_N1__GGATGTTAGCCTATGT-1	3.71755	7.27684
001-049_T0_COL_LP_5p_N1__GATGCTATCACGAAGG-1	4.12248	5.73292
001-049_T0_COL_LP_5p_N1__CATCAAGAGGAGCGAG-1	4.47016	6.22947
001-049_T0_COL_LP_5p_N1__ACGCCGACATTCGACA-1	6.13904	6.8287
001-049_T0_COL_LP_5p_N1__AGTGTCAGTAACGTTC-1	4.39764	5.89497
001-049_T0_COL_LP_5p_N1__ACTGATGAGAGGTTGC-1	5.73406	6.57008
001-049_T0_COL_LP_5p_N1__TCTTTCCCATAGACTC-1	5.76048	5.51422
001-049_T0_COL_LP_5p_N1__TATGCCCGTTGGTAAA-1	5.64047	6.69781
001-049_T0_COL_LP_5p_N1__CCTTTCTAGCTAGTCT-1	4.56872	6.2772
001-049_T0_COL_LP_5p_N1__GCGAGAAGTTATGTGC-1	4.76933	6.90931
001-049_T0_COL_LP_5p_N1__CAGAGAGGTCTGGTCG-1	5.42016	6.36222
001-049_T0_COL_LP_5p_N1__AAAGATGAGGTTCCTA-1	3.71534	5.86232
001-049_T0_COL_LP_5p_N1__TACTTACAGTACGCCC-1	5.00369	7.09417
001-049_T0_COL_LP_5p_N1__CTACATTTCACCGTAA-1	3.10878	6.46704
001-049_T0_COL_LP_5p_N1__ACGAGCCTCAGATAAG-1	4.33898	6.36235
001-049_T0_COL_LP_5p_N1__GGGCACTAGTCAAGGC-1	4.01793	6.29791
001-049_T0_COL_LP_5p_N1__GAAACTCGTATATGAG-1	5.44008	7.39668
001-049_T0_COL_LP_5p_N1__TTTACTGAGCAGATCG-1	5.37566	4.86319
001-049_T0_COL_LP_5p_N1__CAGATCACACATTCGA-1	2.24474	5.72262
001-049_T0_COL_LP_5p_N1__CAACCAAAGCTTATCG-1	5.3275	6.08897
001-049_T0_COL_LP_5p_N1__ACGTCAAGTCCGTCAG-1	4.30077	5.2533
001-049_T0_COL_LP_5p_N1__CACCAGGAGTCGCCGT-1	5.21018	8.20406
001-049_T0_COL_LP_5p_N1__TCGGGACAGTGAACAT-1	4.50943	5.39659
001-049_T0_COL_LP_5p_N1__TGAGAGGGTATATCCG-1	4.22741	6.05231
001-049_T0_COL_LP_5p_N1__CCCAATCGTCTGGAGA-1	4.47468	5.94873
001-049_T0_COL_LP_5p_N1__CGATCGGCAGTTCATG-1	4.13512	6.45443
001-049_T0_COL_LP_5p_N1__CAAGGCCAGGGTCTCC-1	3.99641	5.81653
001-049_T0_COL_LP_5p_N1__CACACTCAGGGTTTCT-1	2.81878	6.20807
001-049_T0_COL_LP_5p_N1__CGCTGGAGTTCGTGAT-1	4.24505	5.29822
001-049_T0_COL_LP_5p_N1__CTTAACTCAGTCCTTC-1	4.46153	6.57745
001-049_T0_COL_LP_5p_N1__ACAGCTACACATAACC-1	5.44283	5.51644
001-049_T0_COL_LP_5p_N1__CTGAAGTAGTACGTTC-1	3.99688	6.91997
001-049_T0_COL_LP_5p_N1__TGACTTTTCCCTAATT-1	5.16149	5.49107
001-049_T0_COL_LP_5p_N1__GACACGCAGTACCGGA-1	4.79829	5.90843
001-049_T0_COL_LP_5p_N1__CGCTGGATCTTGTACT-1	2.2408	5.89524
001-049_T0_COL_LP_5p_N1__GATGAGGAGGATGGTC-1	4.25531	6.35438
001-049_T0_COL_LP_5p_N1__GGGTCTGTCATATCGG-1	5.90552	6.35098
001-049_T0_COL_LP_5p_N1__AGCCTAATCTTCATGT-1	4.80952	5.95498
001-049_T0_COL_LP_5p_N1__AGTTGGTCATCACCCT-1	3.01291	6.79138
001-049_T0_COL_LP_5p_N1__ACAGCCGGTCATCCCT-1	5.0201	7.13093
001-049_T0_COL_LP_5p_N1__AACTCAGAGGACTGGT-1	2.93351	7.18597
001-049_T0_COL_LP_5p_N1__CACAGTACAGCGAACA-1	5.11364	8.41645
001-049_T0_COL_LP_5p_N1__CCTACACTCTCTGAGA-1	4.87995	6.96705
001-049_T0_COL_LP_5p_N1__CGTAGGCCATCTATGG-1	6.07038	6.39425
001-049_T0_COL_LP_5p_N1__GACGCGTGTCTAGAGG-1	3.65705	6.58515
001-049_T0_COL_LP_5p_N1__TCATTACAGGGATCTG-1	4.30495	6.126
001-049_T0_COL_LP_5p_N1__CTCGAAAAGGACAGCT-1	2.69087	6.44451
001-049_T0_COL_LP_5p_N1__TGAGAGGAGAATGTGT-1	5.97326	6.96104
001-049_T0_COL_LP_5p_N1__CTCGGAGAGCCACGTC-1	4.13468	6.12404
001-049_T0_COL_LP_5p_N1__CTCGGAGCACCAGATT-1	4.3086	6.36253
001-049_T0_COL_LP_5p_N1__CTAATGGTCTGCAAGT-1	5.43716	7.97608
001-049_T0_COL_LP_5p_N1__TACTCATAGCAAATCA-1	5.76901	7.09754
001-049_T0_COL_LP_5p_N1__GACGTGCCACTTAAGC-1	5.3202	7.02554
001-049_T0_COL_LP_5p_N1__AGCGTATCAACACGCC-1	5.42469	7.12706
001-049_T0_COL_LP_5p_N1__TACACGATCTTCAACT-1	6.16479	6.74182
001-049_T0_COL_LP_5p_N1__TCACGAAAGAGTAATC-1	6.24449	5.33221
001-049_T0_COL_LP_5p_N1__GGTGAAGTCAACCATG-1	5.92739	4.48584
001-049_T0_COL_LP_5p_N1__GCGCAACGTAGCGCAA-1	5.36307	6.12985
001-049_T0_COL_LP_5p_N1__GGGTCTGAGTGTGAAT-1	4.59209	6.19708
001-049_T0_COL_LP_5p_N1__GTTCTCGAGGGATGGG-1	6.29676	5.40969
001-049_T0_COL_LP_5p_N1__CTCGGGATCTTGTTTG-1	4.58862	6.15225
001-049_T0_COL_LP_5p_N1__GTAACGTAGTCGTTTG-1	4.36898	6.39459
001-049_T0_COL_LP_5p_N1__CTCTACGAGTGGCACA-1	4.14119	5.49567
001-049_T0_COL_LP_5p_N1__CCCAATCCAGGGAGAG-1	4.06961	5.71606
001-049_T0_COL_LP_5p_N1__GTAGGCCGTGGCGAAT-1	5.53758	8.41149
001-049_T0_COL_LP_5p_N1__CCTAGCTTCCGTTGTC-1	5.30193	5.15924
001-049_T0_COL_LP_5p_N1__CCTTTCTAGTTGCAGG-1	4.52187	5.90672
001-049_T0_COL_LP_5p_N1__CTAGAGTCAGCGTCCA-1	5.56628	6.72274
001-049_T0_COL_LP_5p_N1__AGGGAGTAGGGATGGG-1	5.08836	5.89581
001-049_T0_COL_LP_5p_N1__ATCTACTCAGTTTACG-1	6.21817	6.04021
001-049_T0_COL_LP_5p_N1__ATCCGAATCGAACTGT-1	6.27836	5.55086
001-049_T0_COL_LP_5p_N1__ACCGTAAAGGTTCCTA-1	4.17316	6.66549
001-049_T0_COL_LP_5p_N1__CCTTCCCTCAGGATCT-1	4.95271	7.5547
001-049_T0_COL_LP_5p_N1__AGGGATGAGGGCACTA-1	4.93751	8.25261
001-049_T0_COL_LP_5p_N1__TGAAAGAAGATGTGGC-1	3.17726	6.43989
001-049_T0_COL_LP_5p_N1__CCCAGTTCACCTTGTC-1	4.53781	5.56252
001-049_T0_COL_LP_5p_N1__CACTCCACAGCAGTTT-1	5.45784	8.30386
001-049_T0_COL_LP_5p_N1__CCTCTGACACGGTGTC-1	4.41466	6.1855
001-049_T0_COL_LP_5p_N1__TTGCGTCTCGTTTAGG-1	5.226	6.52886
001-049_T0_COL_LP_5p_N1__CTCGTCAGTCATATGC-1	3.28242	6.46487
001-049_T0_COL_LP_5p_N1__GATGAAAAGTTAAGTG-1	3.22796	6.72739
001-049_T0_COL_LP_5p_N1__TTCCCAGGTAGCGCTC-1	5.41715	6.98981
001-049_T0_COL_LP_5p_N1__CGTTAGAGTAAACCTC-1	4.46444	6.45649
001-049_T0_COL_LP_5p_N1__CTCTAATGTAGCGATG-1	2.92145	6.55618
001-049_T0_COL_LP_5p_N1__AGCGTATAGTCAATAG-1	5.02815	8.06293
001-049_T0_COL_LP_5p_N1__AACACGTTCGCCTGAG-1	5.04958	5.93271
001-049_T0_COL_LP_5p_N1__CTGCGGAAGCCTTGAT-1	4.91357	8.22152
001-049_T0_COL_LP_5p_N1__GAACATCAGTTTCCTT-1	3.9473	6.56757
001-049_T0_COL_LP_5p_N1__AACCATGGTCCAAGTT-1	5.97575	5.53919
001-049_T0_COL_LP_5p_N1__CTCGTACCATACTACG-1	3.24933	6.30746
001-049_T0_COL_LP_5p_N1__TGCGGGTTCGTTACAG-1	3.10259	6.29765
001-049_T0_COL_LP_5p_N1__TCTTTCCTCAACACGT-1	6.08814	6.62535
001-049_T0_COL_LP_5p_N1__GTAACGTGTCGCATAT-1	2.63326	5.40138
001-049_T0_COL_LP_5p_N1__ATGAGGGTCTGTCCGT-1	4.0245	5.50621
001-049_T0_COL_LP_5p_N1__AAGACCTCAGTTTACG-1	4.62253	6.25179
001-049_T0_COL_LP_5p_N1__GGGAGATTCAGAGCTT-1	3.83113	6.16592
001-049_T0_COL_LP_5p_N1__CTACACCCACGTTGGC-1	4.92664	5.89915
001-049_T0_COL_LP_5p_N1__GCATACAAGTTTCCTT-1	5.55526	8.13687
001-049_T0_COL_LP_5p_N1__GTGCATAGTGCAGGTA-1	4.96343	7.70664
001-049_T0_COL_LP_5p_N1__ATGAGGGTCTCGCTTG-1	2.94447	6.13632
001-049_T0_COL_LP_5p_N1__GTGCTTCCACCACGTG-1	5.66778	7.01946
001-049_T0_COL_LP_5p_N1__ACGAGGATCAACGGCC-1	4.22289	7.01305
001-049_T0_COL_LP_5p_N1__TAGAGCTGTAAGCACG-1	1.92805	6.5559
001-049_T0_COL_LP_5p_N1__TTAGGACTCATTGCGA-1	4.34668	4.82461
001-049_T0_COL_LP_5p_N1__GTCGGGTCAAGTCTAC-1	5.35346	6.19319
001-049_T0_COL_LP_5p_N1__CAAGGCCGTAAGTGTA-1	3.63598	5.61874
001-049_T0_COL_LP_5p_N1__CACAGTAAGAAAGTGG-1	4.85283	5.9148
001-049_T0_COL_LP_5p_N1__GGCGTGTCAAGCCGCT-1	4.14666	6.22139
001-049_T0_COL_LP_5p_N1__AACGTTGAGACTCGGA-1	4.6941	5.94632
001-049_T0_COL_LP_5p_N1__CCTAAAGTCCTTGACC-1	3.43885	5.26663
001-049_T0_COL_LP_5p_N1__GGGAGATCATGGAATA-1	5.53007	6.82009
001-049_T0_COL_LP_5p_N1__GGACGTCAGCTCTCGG-1	3.663	6.60594
001-049_T0_COL_LP_5p_N1__ATTTCTGAGTGTACGG-1	4.08134	5.80408
001-049_T0_COL_LP_5p_N1__CCACTACGTATATCCG-1	5.05503	7.98996
001-049_T0_COL_LP_5p_N1__TTAGGACAGTATCTCG-1	2.28629	6.43151
001-049_T0_COL_LP_5p_N1__TCTTCGGTCTTCAACT-1	2.76546	6.84488
001-049_T0_COL_LP_5p_N1__CATCAGACACGTCAGC-1	5.22913	5.92587
001-049_T0_COL_LP_5p_N1__CAACCAACATTGTGCA-1	3.89389	6.81212
001-049_T0_COL_LP_5p_N1__TTGGCAAAGGAGTACC-1	5.88037	4.77565
001-049_T0_COL_LP_5p_N1__CTCAGAAAGAACTCGG-1	6.39124	6.95165
001-049_T0_COL_LP_5p_N1__CACCTTGCATGACATC-1	4.61459	5.23137
001-049_T0_COL_LP_5p_N1__AACTTTCTCCAAGCCG-1	6.13234	5.10848
001-049_T0_COL_LP_5p_N1__ATGGGAGTCCACTGGG-1	3.52852	6.9976
001-049_T0_COL_LP_5p_N1__AGACGTTAGGAGTACC-1	3.86225	7.26506
001-049_T0_COL_LP_5p_N1__ACAGCCGTCAACACAC-1	6.12218	6.96061
001-049_T0_COL_LP_5p_N1__GTACTCCCACCGAATT-1	4.4126	6.10235
001-049_T0_COL_LP_5p_N1__CGTCCATCACAGCGTC-1	3.94086	4.61975
001-049_T0_COL_LP_5p_N1__AGTGGGAAGGCTAGGT-1	6.32667	5.84201
001-049_T0_COL_LP_5p_N1__ACCCACTTCTATCGCC-1	3.8012	5.63213
001-049_T0_COL_LP_5p_N1__ACCTTTAAGACCTAGG-1	2.98411	6.23288
001-049_T0_COL_LP_5p_N1__GATCGATTCACTATTC-1	4.09245	5.98731
001-049_T0_COL_LP_5p_N1__CTGATCCCATAGACTC-1	4.86067	5.95831
001-049_T0_COL_LP_5p_N1__TACGGATCATTGGCGC-1	5.42291	5.4107
001-049_T0_COL_LP_5p_N1__TGAGCCGTCCGTAGGC-1	4.08108	4.98874
001-049_T0_COL_LP_5p_N1__GGGTTGCAGTCGTTTG-1	4.20697	5.42029
001-049_T0_COL_LP_5p_N1__GGCTCGACAGCGTTCG-1	2.00774	6.69362
001-049_T0_COL_LP_5p_N1__CATCAGATCTTGAGAC-1	6.16816	6.04959
001-049_T0_COL_LP_5p_N1__TACCTATTCGGCTACG-1	4.08672	6.327
001-049_T0_COL_LP_5p_N1__GTCACAAAGACAGGCT-1	6.24799	6.71631
001-049_T0_COL_LP_5p_N1__TGTGGTAAGTCCTCCT-1	5.10352	7.72832
001-049_T0_COL_LP_5p_N1__CCGGTAGGTAAATGTG-1	4.09053	6.48684
001-049_T0_COL_LP_5p_N1__CGTCTACTCTCTGTCG-1	3.17888	6.11393
001-049_T0_COL_LP_5p_N1__CGCGGTAAGTACCGGA-1	4.48668	5.39357
001-049_T0_COL_LP_5p_N1__ATGAGGGAGGTGCTTT-1	6.24511	6.8246
001-049_T0_COL_LP_5p_N1__CGTAGCGTCCTTTCGG-1	4.40913	6.34891
001-049_T0_COL_LP_5p_N1__CTACATTAGTTAGCGG-1	6.33519	7.43396
001-049_T0_COL_LP_5p_N1__ACCCACTTCCTCGCAT-1	5.16887	8.00599
001-049_T0_COL_LP_5p_N1__ATGAGGGTCACCTCGT-1	5.64222	6.3777
001-049_T0_COL_LP_5p_N1__CTAAGACAGCAATCTC-1	4.09059	6.76445
001-049_T0_COL_LP_5p_N1__AATCGGTAGCATCATC-1	4.70642	5.24771
001-049_T0_COL_LP_5p_N1__AGAGCGAAGGTGCAAC-1	4.58528	6.58411
001-049_T0_COL_LP_5p_N1__TGACGGCGTTGTCGCG-1	1.60955	5.10168
001-049_T0_COL_LP_5p_N1__TGCCAAACATTGGGCC-1	4.73247	6.29363
001-049_T0_COL_LP_5p_N1__TTGGCAACATTTGCTT-1	6.39069	5.5289
001-049_T0_COL_LP_5p_N1__AAGACCTTCCCTCAGT-1	4.80279	8.05599
001-049_T0_COL_LP_5p_N1__GTCTTCGCACAGCGTC-1	5.97329	5.74129
001-049_T0_COL_LP_5p_N1__TGCACCTTCTTGCATT-1	4.46797	6.37286
001-049_T0_COL_LP_5p_N1__ATGCGATCAGTGAGTG-1	5.9424	4.80439
001-049_T0_COL_LP_5p_N1__AAAGCAACAACTTGAC-1	3.81206	4.77982
001-049_T0_COL_LP_5p_N1__CAGCGACTCAGTCCCT-1	4.94403	5.99796
001-049_T0_COL_LP_5p_N1__CGATGGCTCTCCGGTT-1	5.2518	7.62957
001-049_T0_COL_LP_5p_N1__AAGGAGCAGGCTACGA-1	3.19549	6.90102
001-049_T0_COL_LP_5p_N1__GGACAAGTCGTCGTTC-1	4.13135	5.90611
001-049_T0_COL_LP_5p_N1__CCTCAGTAGCGTCAAG-1	4.01519	6.89347
001-049_T0_COL_LP_5p_N1__CTAAGACCATCGTCGG-1	3.22597	6.04378
001-049_T0_COL_LP_5p_N1__GGACGTCTCTGGTTCC-1	4.61485	5.52274
001-049_T0_COL_LP_5p_N1__TCGGGACTCAATACCG-1	3.5795	7.00176
001-049_T0_COL_LP_5p_N1__GGGACCTCACAGCCCA-1	4.95706	8.52883
001-049_T0_COL_LP_5p_N1__TACCTATGTCATGCAT-1	4.81022	6.39316
001-049_T0_COL_LP_5p_N1__TAGCCGGAGTGGTAAT-1	4.43986	5.93813
001-049_T0_COL_LP_5p_N1__AGTAGTCCACATGACT-1	3.58939	5.84595
001-049_T0_COL_LP_5p_N1__ATCTGCCAGACATAAC-1	4.63658	6.20753
001-049_T0_COL_LP_5p_N1__TCAGGTACACTCGACG-1	3.06619	6.09158
001-049_T0_COL_LP_5p_N1__AGGGAGTTCATGTCCC-1	2.62004	5.40685
001-049_T0_COL_LP_5p_N1__TTTGCGCTCTTCGGTC-1	6.37845	5.45071
001-049_T0_COL_LP_5p_N1__AGCCTAAAGATCCCAT-1	3.93028	5.73419
001-049_T0_COL_LP_5p_N1__GGAGCAACAAGGCTCC-1	4.91898	6.04637
001-049_T0_COL_LP_5p_N1__ATAGACCAGCGTGTCC-1	3.14121	5.05077
001-049_T0_COL_LP_5p_N1__ACGCAGCGTCGCTTTC-1	5.23749	7.96938
001-049_T0_COL_LP_5p_N1__GGTGAAGCATATGGTC-1	4.02922	7.23428
001-049_T0_COL_LP_5p_N1__TTGGAACAGTAGATGT-1	3.49597	5.98835
001-049_T0_COL_LP_5p_N1__GGACAGACAGTATAAG-1	5.71111	6.56153
001-049_T0_COL_LP_5p_N1__CCACGGACAAAGGCGT-1	5.64503	6.37558
001-049_T0_COL_LP_5p_N1__CGAGCCAAGCCACGTC-1	5.06601	7.37397
001-049_T0_COL_LP_5p_N1__GTGTTAGAGATCTGAA-1	4.61447	7.89518
001-049_T0_COL_LP_5p_N1__CCGGTAGCAACGATGG-1	4.46474	6.16067
001-049_T0_COL_LP_5p_N1__CTCTAATTCTCTTGAT-1	6.04033	6.70458
001-049_T0_COL_LP_5p_N1__CGGACACTCGTTACAG-1	1.7972	5.06243
001-049_T0_COL_LP_5p_N1__GTGCTTCTCGTTTGCC-1	5.39002	8.55015
001-049_T0_COL_LP_5p_N1__AACCGCGGTGAGGGAG-1	5.09969	7.06354
001-049_T0_COL_LP_5p_N1__CGAACATGTATGCTTG-1	6.0643	5.3847
001-049_T0_COL_LP_5p_N1__GTCAAGTCAGCGATCC-1	6.05805	4.78311
001-049_T0_COL_LP_5p_N1__TACAGTGCAAGGACTG-1	6.27612	6.54016
001-049_T0_COL_LP_5p_N1__AACACGTTCCGAAGAG-1	5.17922	7.36728
001-049_T0_COL_LP_5p_N1__TGTGTTTCATCCTAGA-1	4.49537	6.18984
001-049_T0_COL_LP_5p_N1__GTACTCCGTGAGCGAT-1	4.9042	7.45218
001-049_T0_COL_LP_5p_N1__ACGAGGACACCGTTGG-1	3.21987	6.01436
001-049_T0_COL_LP_5p_N1__CGAGAAGCAAGGTTTC-1	6.03655	5.41488
001-049_T0_COL_LP_5p_N1__GGACAAGAGCGCCTCA-1	5.52627	4.75891
001-049_T0_COL_LP_5p_N1__GCTCTGTCACCGCTAG-1	3.49251	7.06926
001-049_T0_COL_LP_5p_N1__CTCAGAATCCGGGTGT-1	6.02755	5.2735
001-049_T0_COL_LP_5p_N1__GTAGGCCCATCGGAAG-1	1.74858	5.18207
001-049_T0_COL_LP_5p_N1__TGGCCAGGTGTCTGAT-1	3.58211	6.10258
001-049_T0_COL_LP_5p_N1__TCAATCTTCACTGGGC-1	5.38744	6.9969
001-049_T0_COL_LP_5p_N1__GTCTCGTGTGATAAAC-1	3.22202	6.58118
001-049_T0_COL_LP_5p_N1__ACTGAACGTCTCAACA-1	4.5884	5.9354
001-049_T0_COL_LP_5p_N1__CCGTGGACACGGATAG-1	2.80905	6.77016
001-049_T0_COL_LP_5p_N1__AGCTCTCTCGTTTAGG-1	6.32001	5.32869
001-049_T0_COL_LP_5p_N1__TTGTAGGAGGGTGTTG-1	4.86121	6.08988
001-049_T0_COL_LP_5p_N1__CCGGGATCACTACAGT-1	2.15488	5.17756
001-049_T0_COL_LP_5p_N1__CGCGTTTCAGACGCCT-1	6.08137	5.45276
001-049_T0_COL_LP_5p_N1__CCTATTAGTCAGATAA-1	5.66344	6.01533
001-049_T0_COL_LP_5p_N1__GAGGTGAGTTAAGAAC-1	4.30853	6.87029
001-049_T0_COL_LP_5p_N1__CAACCTCAGGTACTCT-1	5.605	6.40252
001-049_T0_COL_LP_5p_N1__TGTATTCAGACAGAGA-1	1.85787	6.09341
001-049_T0_COL_LP_5p_N1__GGAACTTGTTCGTGAT-1	4.20939	6.01808
001-049_T0_COL_LP_5p_N1__ACTATCTTCGCAGGCT-1	3.34307	7.07074
001-049_T0_COL_LP_5p_N1__GATCGCGCATACGCTA-1	4.59945	6.13373
001-049_T0_COL_LP_5p_N1__CTAACTTTCCTTTCGG-1	4.42374	6.93718
001-049_T0_COL_LP_5p_N1__CGGAGTCAGGCATTGG-1	5.46424	7.47508
001-049_T0_COL_LP_5p_N1__ATTATCCCACCGGAAA-1	4.70332	7.76791
001-049_T0_COL_LP_5p_N1__CATGCCTTCCTTTCGG-1	4.5249	6.32375
001-049_T0_COL_LP_5p_N1__ACTGATGAGCCTCGTG-1	5.66864	6.12425
001-049_T0_COL_LP_5p_N1__GCGGGTTTCAGTACGT-1	4.79166	7.26165
001-049_T0_COL_LP_5p_N1__GGGAGATGTTATGTGC-1	6.20057	5.89543
001-049_T0_COL_LP_5p_N1__CAAGAAAAGTCCTCCT-1	4.66531	5.80858
001-049_T0_COL_LP_5p_N1__CGCGTTTCATGGGAAC-1	4.92173	6.7134
001-049_T0_COL_LP_5p_N1__AGTGAGGCAGATCTGT-1	5.95701	6.5226
001-049_T0_COL_LP_5p_N1__TTATGCTTCTGCAAGT-1	5.13044	7.61758
001-049_T0_COL_LP_5p_N1__CCTTACGGTTCCCGAG-1	5.43019	5.41829
001-049_T0_COL_LP_5p_N1__GCTCCTAAGGCCCTCA-1	3.97901	6.0659
001-049_T0_COL_LP_5p_N1__AGTTGGTAGCGTGAAC-1	5.98573	6.59962
001-049_T0_COL_LP_5p_N1__TAAGCGTGTGGTGTAG-1	6.00664	6.10129
001-049_T0_COL_LP_5p_N1__CAGATCAAGTTCGCGC-1	5.89952	5.22574
001-049_T0_COL_LP_5p_N1__CGGTTAAAGACGACGT-1	3.68114	6.45729
001-049_T0_COL_LP_5p_N1__TGAAAGAAGTGCGATG-1	5.26785	4.59762
001-049_T0_COL_LP_5p_N1__AGGCCACTCAACGAAA-1	4.42502	6.0758
001-049_T0_COL_LP_5p_N1__GGGATGAGTCTAGGTT-1	5.11001	7.92597
001-049_T0_COL_LP_5p_N1__GGAACTTGTCTTCTCG-1	4.59085	6.18685
001-049_T0_COL_LP_5p_N1__AGTAGTCGTTTGACTG-1	6.27515	7.39577
001-049_T0_COL_LP_5p_N1__GTCTCGTCAAGACACG-1	3.9756	7.22887
001-049_T0_COL_LP_5p_N1__CCGTACTGTCTTGCGG-1	1.84827	5.22657
001-049_T0_COL_LP_5p_N1__CCACTACGTGTTTGTG-1	5.10933	6.00709
001-049_T0_COL_LP_5p_N1__CCTTTCTCATGGGACA-1	4.62466	7.67568
001-049_T0_COL_LP_5p_N1__CGTGTCTGTTCAACCA-1	4.12613	6.06406
001-049_T0_COL_LP_5p_N1__CTCTACGCATACCATG-1	3.08056	6.49479
001-049_T0_COL_LP_5p_N1__GAGGTGAGTAAATGAC-1	4.73715	6.26044
001-049_T0_COL_LP_5p_N1__CGCCAAGAGAGTCGGT-1	2.23102	5.65998
001-049_T0_COL_LP_5p_N1__CCATTCGGTGAGCGAT-1	5.36117	4.54667
001-049_T0_COL_LP_5p_N1__CAGCGACGTACTCTCC-1	5.90653	6.64438
001-049_T0_COL_LP_5p_N1__TAGTTGGCATCACAAC-1	5.17462	7.53878
001-049_T0_COL_LP_5p_N1__CTAATGGGTTACGGAG-1	4.26784	6.64912
001-049_T0_COL_LP_5p_N1__CTTAACTAGGTGCACA-1	6.42203	6.04373
001-049_T0_COL_LP_5p_N1__ACGCCAGCAATAGAGT-1	3.48359	6.59047
001-049_T0_COL_LP_5p_N1__TAGTGGTGTATGAATG-1	2.69698	6.22898
001-049_T0_COL_LP_5p_N1__TAGAGCTCAGGTTTCA-1	4.14666	5.61117
001-049_T0_COL_LP_5p_N1__AGGGATGAGGTTCCTA-1	5.47733	6.35526
001-049_T0_COL_LP_5p_N1__AGCAGCCTCTGAAAGA-1	4.52046	6.11998
001-049_T0_COL_LP_5p_N1__TAGACCAGTCAAAGCG-1	4.33695	4.84302
001-049_T0_COL_LP_5p_N1__GGCTCGAGTCAGAATA-1	3.25658	5.28063
001-049_T0_COL_LP_5p_N1__ATAACGCGTCCTGCTT-1	3.23744	5.74439
001-049_T0_COL_LP_5p_N1__CGGCTAGTCGCCTGTT-1	3.53878	6.38014
001-049_T0_COL_LP_5p_N1__TCGTACCAGCCTTGAT-1	5.81327	6.37545
001-049_T0_COL_LP_5p_N1__TGACTTTCACGGTGTC-1	3.85289	4.40749
001-049_T0_COL_LP_5p_N1__AGTCTTTGTAGGAGTC-1	4.08175	6.0798
001-049_T0_COL_LP_5p_N1__GCGCAGTGTAGATTAG-1	5.75492	6.79144
001-049_T0_COL_LP_5p_N1__AGGGAGTCACACCGCA-1	5.55608	6.57813
001-049_T0_COL_LP_5p_N1__CCCAGTTCAGCTCGAC-1	4.05312	5.52645
001-049_T0_COL_LP_5p_N1__TCGTACCCAACGATCT-1	3.27757	6.71535
001-049_T0_COL_LP_5p_N1__AGCATACCAATAGCGG-1	4.66496	6.10136
001-049_T0_COL_LP_5p_N1__GGTGCGTTCCAGGGCT-1	4.42411	5.88433
001-049_T0_COL_LP_5p_N1__ACATGGTAGTACGTAA-1	6.30291	7.14748
001-049_T0_COL_LP_5p_N1__CAGAATCAGATCCCAT-1	3.03334	6.1928
001-049_T0_COL_LP_5p_N1__ACCAGTACAAGTCTAC-1	4.83767	6.17616
001-049_T0_COL_LP_5p_N1__CGAGCACCACGTCAGC-1	6.39	6.34427
001-049_T0_COL_LP_5p_N1__GGACAAGGTACCGTTA-1	6.05359	6.82097
001-049_T0_COL_LP_5p_N1__TACAGTGTCCCTTGTG-1	5.42173	7.951
001-049_T0_COL_LP_5p_N1__CAGCAGCCAGGACCCT-1	5.3459	7.84986
001-049_T0_COL_LP_5p_N1__ATCTACTGTTAAGATG-1	4.31112	7.14894
001-049_T0_COL_LP_5p_N1__CACATAGGTCTGCGGT-1	4.62558	6.57789
001-049_T0_COL_LP_5p_N1__CGTCTACAGGACCACA-1	5.3985	7.88627
001-049_T0_COL_LP_5p_N1__TTTGCGCGTTCCGGCA-1	5.57816	7.44704
001-049_T0_COL_LP_5p_N1__TGACGGCGTTCGGGCT-1	4.55653	6.17777
001-049_T0_COL_LP_5p_N1__AGGTCATTCAACACTG-1	6.27921	5.90953
001-049_T0_COL_LP_5p_N1__CTCGAGGAGACCTTTG-1	5.14452	7.9506
001-049_T0_COL_LP_5p_N1__GAGGTGACACCCATGG-1	4.55531	5.49175
001-049_T0_COL_LP_5p_N1__AGTTGGTTCAGCTTAG-1	5.0544	7.52328
001-049_T0_COL_LP_5p_N1__TCAGCTCAGTAGGTGC-1	6.1044	7.42689
001-049_T0_COL_LP_5p_N1__GCGCAACTCTCGTATT-1	6.00551	5.53628
001-049_T0_COL_LP_5p_N1__CACCACTTCCGCATAA-1	3.44437	6.9356
001-049_T0_COL_LP_5p_N1__TTTCCTCTCGTTACAG-1	5.77757	5.46501
001-049_T0_COL_LP_5p_N1__CAGTAACCACCGAAAG-1	5.09567	6.49961
001-049_T0_COL_LP_5p_N1__CGGACGTAGGGTGTTG-1	5.34589	7.15932
001-049_T0_COL_LP_5p_N1__TCATTACCAGCTCCGA-1	6.01496	5.75741
001-049_T0_COL_LP_5p_N1__CATCAGAAGTACCGGA-1	5.69991	4.73814
001-049_T0_COL_LP_5p_N1__TACGGTACACTTGGAT-1	4.69058	7.89269
001-049_T0_COL_LP_5p_N1__GATCTAGTCACCACCT-1	5.33442	5.52754
001-049_T0_COL_LP_5p_N1__GGGCATCCACTTAACG-1	5.93824	6.99982
001-049_T0_COL_LP_5p_N1__GACGCGTTCTCTAAGG-1	5.27063	6.22089
001-049_T0_COL_LP_5p_N1__AGTAGTCTCTCAAACG-1	2.83484	5.9861
001-049_T0_COL_LP_5p_N1__CGTAGGCTCGCAAACT-1	4.0534	6.00312
001-049_T0_COL_LP_5p_N1__CTACCCACATTGGCGC-1	4.23245	5.59388
001-049_T0_COL_LP_5p_N1__GCACATAAGTGAACAT-1	3.29647	4.82931
001-049_T0_COL_LP_5p_N1__TCTCATATCCCTCTTT-1	5.14537	7.74024
001-049_T0_COL_LP_5p_N1__GGGAATGGTTCGTGAT-1	6.27795	7.12478
001-049_T0_COL_LP_5p_N1__GATGCTAGTATCAGTC-1	4.5409	6.37666
001-049_T0_COL_LP_5p_N1__TTGGAACTCTGATACG-1	5.00194	5.94166
001-049_T0_COL_LP_5p_N1__CGGACGTCAGTATAAG-1	5.34797	7.53751
001-049_T0_COL_LP_5p_N1__GGCTGGTGTCTCATCC-1	5.22756	6.45483
001-049_T0_COL_LP_5p_N1__ACTGAACCAGCTGTGC-1	4.60719	6.17692
001-049_T0_COL_LP_5p_N1__TCATTTGAGGCCCGTT-1	5.14983	6.7347
001-049_T0_COL_LP_5p_N1__TCCCGATGTGCTCTTC-1	5.01392	7.13772
001-049_T0_COL_LP_5p_N1__GCCTCTACAGGGAGAG-1	4.06912	6.74524
001-049_T0_COL_LP_5p_N1__CATTCGCAGAGAGCTC-1	5.29672	7.41163
001-049_T0_COL_LP_5p_N1__GCAGTTACATTGGGCC-1	5.70144	6.34907
001-049_T0_COL_LP_5p_N1__CGCTGGAAGACAAAGG-1	6.1661	5.46266
001-049_T0_COL_LP_5p_N1__TTTGGTTTCGTGACAT-1	3.59266	5.81488
001-049_T0_COL_LP_5p_N1__GCGGGTTAGCGAGAAA-1	6.01335	5.83584
001-049_T0_COL_LP_5p_N1__AAGCCGCAGGACACCA-1	4.42825	6.04977
001-049_T0_COL_LP_5p_N1__TCAGATGGTGCAGTAG-1	4.98686	5.97988
001-049_T0_COL_LP_5p_N1__AGATCTGAGCGAAGGG-1	3.76588	5.87882
001-049_T0_COL_LP_5p_N1__AATCGGTGTTGATTCG-1	4.54524	6.57356
001-049_T0_COL_LP_5p_N1__CGCTATCGTACCGAGA-1	6.07373	6.01804
001-049_T0_COL_LP_5p_N1__TGAGCCGTCCGCGTTT-1	5.02038	7.95652
001-049_T0_COL_LP_5p_N1__CCTTCCCAGACAGACC-1	5.38272	8.27037
001-049_T0_COL_LP_5p_N1__TGGTTAGTCTCGTATT-1	6.48307	6.6295
001-049_T0_COL_LP_5p_N1__AAGGAGCTCATTATCC-1	4.5902	6.38564
001-049_T0_COL_LP_5p_N1__CCGTACTGTCGAGATG-1	4.87628	6.34635
001-049_T0_COL_LP_5p_N1__ATGTGTGTCCTTAATC-1	2.16542	5.75721
001-049_T0_COL_LP_5p_N1__CTCACACTCCCATTAT-1	5.10716	5.37947
001-049_T0_COL_LP_5p_N1__TTAGTTCTCGCCAGCA-1	5.58764	5.42071
001-049_T0_COL_LP_5p_N1__CATATTCTCACGACTA-1	5.84104	6.59462
001-049_T0_COL_LP_5p_N1__AGTCTTTGTGTTAAGA-1	2.83385	6.69005
001-049_T0_COL_LP_5p_N1__GAACGGACACAGCCCA-1	4.4421	7.15931
001-049_T0_COL_LP_5p_N1__ACACCAAGTTATGCGT-1	6.42641	7.1869
001-049_T0_COL_LP_5p_N1__ACCCACTTCGCGCCAA-1	3.15003	5.52352
001-049_T0_COL_LP_5p_N1__AAGACCTTCCCTGACT-1	3.83955	4.66184
001-049_T0_COL_LP_5p_N1__GGAAAGCAGCCAGAAC-1	6.50332	5.4983
001-049_T0_COL_LP_5p_N1__TAGTTGGGTGCAGGTA-1	5.79815	7.9024
001-049_T0_COL_LP_5p_N1__CATCGGGCAGACAGGT-1	4.84287	5.85826
001-049_T0_COL_LP_5p_N1__GCTTCCAGTTCAGACT-1	6.03274	6.98845
001-049_T0_COL_LP_5p_N1__TTAGGCAAGTGGGCTA-1	5.55396	7.353
001-049_T0_COL_LP_5p_N1__ACACTGAGTGACTACT-1	4.49411	6.19876
001-049_T0_COL_LP_5p_N1__GGTGCGTGTTCTCATT-1	5.04267	6.0956
001-049_T0_COL_LP_5p_N1__TCAGGTAGTCACTGGC-1	5.65683	5.60225
001-049_T0_COL_LP_5p_N1__CGAACATAGCTAGTTC-1	5.44475	8.37511
001-049_T0_COL_LP_5p_N1__GGGATGACAAGGACAC-1	5.07019	7.6386
001-049_T0_COL_LP_5p_N1__ACGGCCAGTCATATGC-1	6.55974	5.51659
001-049_T0_COL_LP_5p_N1__TCACGAAAGCTTCGCG-1	4.15867	6.0215
001-049_T0_COL_LP_5p_N1__GTCACAACAAGCCGCT-1	5.51824	8.25477
001-049_T0_COL_LP_5p_N1__ACGAGCCTCACTTCAT-1	5.81261	5.19986
001-049_T0_COL_LP_5p_N1__GATCTAGTCATGCAAC-1	4.06524	6.07827
001-049_T0_COL_LP_5p_N1__GACTGCGGTATAGGTA-1	2.08101	5.27894
001-049_T0_COL_LP_5p_N1__ACGATGTCAGGGAGAG-1	4.51002	7.05245
001-049_T0_COL_LP_5p_N1__CGATTGAAGCCGGTAA-1	3.75757	4.83528
001-049_T0_COL_LP_5p_N1__GTCGGGTGTCGATTGT-1	4.81983	5.93885
001-049_T0_COL_LP_5p_N1__GACGTGCCAAGAGTCG-1	4.34826	5.74268
001-049_T0_COL_LP_5p_N1__TCTGGAAGTGGTTTCA-1	4.7543	5.79686
001-049_T0_COL_LP_5p_N1__TATTACCGTGGTTTCA-1	1.45394	5.67376
001-049_T0_COL_LP_5p_N1__TCATTTGCACTACAGT-1	6.01261	7.03984
001-049_T0_COL_LP_5p_N1__TTCTCCTTCAGGCGAA-1	4.96713	7.83046
001-049_T0_COL_LP_5p_N1__GAAGCAGGTTCGTGAT-1	5.48268	7.18455
001-049_T0_COL_LP_5p_N1__TGAAAGAGTTGGTTTG-1	5.94557	6.32469
001-049_T0_COL_LP_5p_N1__CATTATCAGAGGTTAT-1	5.35644	6.91824
001-049_T0_COL_LP_5p_N1__CGGAGTCTCGATGAGG-1	4.22732	7.00453
001-049_T0_COL_LP_5p_N1__CTGCGGAGTCAGCTAT-1	5.33846	6.16152
001-049_T0_COL_LP_5p_N1__CACAGTAAGAGCTGCA-1	5.66382	6.56069
001-049_T0_COL_LP_5p_N1__ATGGGAGTCCCTGACT-1	2.01066	6.11491
001-049_T0_COL_LP_5p_N1__ACACTGATCAGGCAAG-1	3.99142	6.1981
001-049_T0_COL_LP_5p_N1__CCTCAGTTCCGTTGTC-1	4.67874	5.97084
001-049_T0_COL_LP_5p_N1__AAGCCGCAGTCCGTAT-1	3.35555	7.10331
001-049_T0_COL_LP_5p_N1__AGCGTCGCAGCTGGCT-1	4.64378	5.89103
001-049_T0_COL_LP_5p_N1__GGGATGAAGTAGCGGT-1	5.84052	6.84985
001-049_T0_COL_LP_5p_N1__CAAGGCCAGATCTGAA-1	5.86591	6.65182
001-049_T0_COL_LP_5p_N1__CGGAGTCTCAACGGCC-1	3.48544	6.86453
001-049_T0_COL_LP_5p_N1__AACTTTCAGATATGCA-1	6.16575	6.79868
001-049_T0_COL_LP_5p_N1__ACTGAACGTTTGTGTG-1	4.33238	5.86635
001-049_T0_COL_LP_5p_N1__TTGCCGTGTTACGTCA-1	3.87148	6.32754
001-049_T0_COL_LP_5p_N1__TCGTACCGTCGAAAGC-1	6.19053	5.61927
001-049_T0_COL_LP_5p_N1__TGCCCATGTTACTGAC-1	5.11694	6.24193
001-049_T0_COL_LP_5p_N1__AACTTTCGTAATAGCA-1	5.79161	8.29148
001-049_T0_COL_LP_5p_N1__ACCCACTCAATAGAGT-1	4.57929	5.93395
001-049_T0_COL_LP_5p_N1__TACTCGCGTAAGTTCC-1	4.38949	6.24027
001-049_T0_COL_LP_5p_N1__GCGCAGTCATTTGCTT-1	5.15817	8.09799
001-049_T0_COL_LP_5p_N1__TGACTTTGTGAGCGAT-1	4.60107	5.78855
001-049_T0_COL_LP_5p_N1__CCACTACAGGTTCCTA-1	6.36211	5.45947
001-049_T0_COL_LP_5p_N1__CCTCAGTAGTGGTCCC-1	6.47148	5.39382
001-049_T0_COL_LP_5p_N1__CCACGGAGTCGAGTTT-1	5.60845	8.24614
001-049_T0_COL_LP_5p_N1__AGCGTATAGCTATGCT-1	4.07331	6.77138
001-049_T0_COL_LP_5p_N1__TCAGCTCTCTAGAGTC-1	3.70627	7.13523
001-049_T0_COL_LP_5p_N1__GAAATGAGTTTGGCGC-1	4.90284	7.66119
001-049_T0_COL_LP_5p_N1__GTCCTCACACAGCGTC-1	4.40859	7.73465
001-049_T0_COL_LP_5p_N1__CTCAGAAGTTCGCTAA-1	5.26606	7.69199
001-049_T0_COL_LP_5p_N1__TCTCTAAAGAAACCGC-1	5.01107	6.31864
001-049_T0_COL_LP_5p_N1__CTGTTTAGTTGTTTGG-1	6.10239	5.4886
001-049_T0_COL_LP_5p_N1__GACTACAGTGTCTGAT-1	5.33612	7.50946
001-049_T0_COL_LP_5p_N1__GCATGCGGTCTTCAAG-1	4.1354	4.69774
001-049_T0_COL_LP_5p_N1__TGAGCCGGTGTCTGAT-1	4.04389	5.67494
001-049_T0_COL_LP_5p_N1__AGGCCGTAGATCTGAA-1	2.77402	6.88706
001-049_T0_COL_LP_5p_N1__TTAGGACAGTCGTACT-1	4.49174	7.27331
001-049_T0_COL_LP_5p_N1__CCTTCCCCACAACGCC-1	3.53149	6.4771
001-049_T0_COL_LP_5p_N1__ACTGAACAGGAATGGA-1	6.37649	6.37085
001-049_T0_COL_LP_5p_N1__GTACTCCCAGCGAACA-1	3.83072	4.48998
001-049_T0_COL_LP_5p_N1__CAGTAACCAAGGTTCT-1	5.97311	6.47787
001-049_T0_COL_LP_5p_N1__CTAGAGTGTCTCTCTG-1	3.89152	5.04864
001-049_T0_COL_LP_5p_N1__GCTGCAGTCTTGAGAC-1	6.01011	6.34964
001-049_T0_COL_LP_5p_N1__CCTTACGAGTGCCAGA-1	4.93108	5.96314
001-049_T0_COL_LP_5p_N1__CCGTACTCATCGGAAG-1	5.72291	5.84143
001-049_T0_COL_LP_5p_N1__AACGTTGGTAAATGTG-1	5.60346	6.55986
001-049_T0_COL_LP_5p_N1__GGACGTCTCAGGCGAA-1	5.42621	6.06107
001-049_T0_COL_LP_5p_N1__TAAGTGCAGAGTCTGG-1	4.53765	5.76668
001-049_T0_COL_LP_5p_N1__TCGGTAAAGTGTCTCA-1	4.0952	5.97792
001-049_T0_COL_LP_5p_N1__GGTGTTAGTATAATGG-1	3.45054	6.11123
001-049_T0_COL_LP_5p_N1__CTCATTACACATGACT-1	3.35415	6.84787
001-049_T0_COL_LP_5p_N1__GATGAAAGTAGCGTCC-1	3.19538	5.80546
001-049_T0_COL_LP_5p_N1__CGACCTTGTATGGTTC-1	4.66189	6.15797
001-049_T0_COL_LP_5p_N1__TTATGCTTCGAATGCT-1	5.32476	7.69692
001-049_T0_COL_LP_5p_N1__ACAGCTAGTACTTAGC-1	5.48887	8.12846
001-049_T0_COL_LP_5p_N1__TCACGAAAGTGCTGCC-1	5.04704	7.8278
001-049_T0_COL_LP_5p_N1__GTAACGTCACTTGGAT-1	4.96105	6.05226
001-049_T0_COL_LP_5p_N1__GGAAAGCTCAGCATGT-1	4.22283	6.1601
001-049_T0_COL_LP_5p_N1__AAAGATGCAGCTATTG-1	4.68214	6.32513
001-049_T0_COL_LP_5p_N1__CATTATCTCGGGAGTA-1	2.7618	6.62238
001-049_T0_COL_LP_5p_N1__CATTCGCGTTAAAGAC-1	5.90195	5.71276
001-049_T0_COL_LP_5p_N1__AAGGTTCCAGTCCTTC-1	4.89379	5.97206
001-049_T0_COL_LP_5p_N1__GCTTGAAGTGTCGCTG-1	2.10303	6.03979
001-049_T0_COL_LP_5p_N1__CCGGTAGTCCTGCAGG-1	6.10907	5.99783
001-049_T0_COL_LP_5p_N1__AGTTGGTTCCCAACGG-1	3.43711	7.26042
001-049_T0_COL_LP_5p_N1__CAGGTGCAGTACGCCC-1	5.98861	6.80196
001-049_T0_COL_LP_5p_N1__TCGCGTTAGGCACATG-1	3.93172	5.04521
001-049_T0_COL_LP_5p_N1__GGACAAGAGCTAACAA-1	6.28453	5.72665
001-049_T0_COL_LP_5p_N1__TTATGCTGTCGATTGT-1	4.67901	6.35736
001-049_T0_COL_LP_5p_N1__TCCACACGTTTGTTTC-1	2.32551	6.42527
001-049_T0_COL_LP_5p_N1__AACTGGTTCCTGCAGG-1	5.50889	5.18976
001-049_T0_COL_LP_5p_N1__CCCTCCTCAGACTCGC-1	4.34713	4.95575
001-049_T0_COL_LP_5p_N1__CCGTACTTCCTTTCTC-1	6.16513	5.55465
001-049_T0_COL_LP_5p_N1__TGGGAAGCAGTCAGCC-1	4.14874	6.6798
001-049_T0_COL_LP_5p_N1__TGGGAAGTCAACCATG-1	4.10163	7.18027
001-049_T0_COL_LP_5p_N1__TACCTATAGATGTCGG-1	6.35954	5.65006
001-049_T0_COL_LP_5p_N1__CGAGCACGTATGGTTC-1	5.15441	4.67007
001-049_T0_COL_LP_5p_N1__TGATTTCTCCCAAGTA-1	5.58801	7.28689
001-049_T0_COL_LP_5p_N1__GGGTTGCCACTGTTAG-1	4.99995	7.20933
001-049_T0_COL_LP_5p_N1__CTGAAACTCTGCCCTA-1	5.67194	6.69369
001-049_T0_COL_LP_5p_N1__CTCGGGACAAACCTAC-1	5.11974	7.32035
001-049_T0_COL_LP_5p_N1__CTGTGCTCAAGCCGTC-1	4.03446	7.00989
001-049_T0_COL_LP_5p_N1__CTCGTACCACATTTCT-1	5.13719	8.2197
001-049_T0_COL_LP_5p_N1__TCGTAGATCGCGTAGC-1	4.65066	7.73684
001-049_T0_COL_LP_5p_N1__CTAATGGAGAATCTCC-1	6.19835	5.76993
001-049_T0_COL_LP_5p_N1__CAACTAGTCGGCTTGG-1	5.50383	7.61947
001-049_T0_COL_LP_5p_N1__CTTAACTGTGCCTGCA-1	5.94603	5.90166
001-049_T0_COL_LP_5p_N1__AGTGTCATCCCATTTA-1	3.91681	6.27439
001-049_T0_COL_LP_5p_N1__TGTCCCACATGCCACG-1	6.07931	5.5816
001-049_T0_COL_LP_5p_N1__ACTGCTCAGTCATCCA-1	4.5982	5.72562
001-049_T0_COL_LP_5p_N1__TACTCATGTATATGGA-1	5.07892	7.55455
001-049_T0_COL_LP_5p_N1__AGTCTTTGTTACGTCA-1	4.49277	6.38341
001-049_T0_COL_LP_5p_N1__AGAGCGATCCATGCTC-1	3.01235	6.13971
001-049_T0_COL_LP_5p_N1__ACACCGGGTCTGCGGT-1	4.58655	6.2545
001-049_T0_COL_LP_5p_N1__CTACGTCAGGGTTCCC-1	6.0038	7.31231
001-049_T0_COL_LP_5p_N1__GTGCAGCCAAGGCTCC-1	4.19051	7.22142
001-049_T0_COL_LP_5p_N1__ATCTGCCCATTTGCCC-1	5.61598	5.54919
001-049_T0_COL_LP_5p_N1__AGCGTCGTCCTTGCCA-1	5.38476	5.97092
001-049_T0_COL_LP_5p_N1__ACATCAGTCTCGCTTG-1	5.36308	5.23732
001-049_T0_COL_LP_5p_N1__AGCTCCTGTCGGCTCA-1	5.31837	7.3693
001-049_T0_COL_LP_5p_N1__GCGGGTTGTAAATGTG-1	5.91802	5.91128
001-049_T0_COL_LP_5p_N1__AGATCTGAGCGATCCC-1	4.21458	5.58584
001-049_T0_COL_LP_5p_N1__CATCGGGAGACACGAC-1	5.42849	7.00171
001-049_T0_COL_LP_5p_N1__GGACAGATCGGCGCAT-1	5.39799	5.277
001-049_T0_COL_LP_5p_N1__GTCAAGTCAGATGGCA-1	5.62059	7.8057
001-049_T0_COL_LP_5p_N1__GGCGACTAGCCGATTT-1	6.11305	6.89136
001-049_T0_COL_LP_5p_N1__GTAACTGCATCCGTGG-1	4.01521	6.26205
001-049_T0_COL_LP_5p_N1__TTCGAAGAGTTGCAGG-1	4.94826	7.4334
001-049_T0_COL_LP_5p_N1__TGAGCATCAGATCTGT-1	2.82436	6.55206
001-049_T0_COL_LP_5p_N1__ACGGGTCAGTGGAGAA-1	6.22236	6.78604
001-049_T0_COL_LP_5p_N1__CAGAATCAGCTGCCCA-1	5.61353	8.20425
001-049_T0_COL_LP_5p_N1__TGAAAGAGTCTGCAAT-1	5.38542	8.23229
001-049_T0_COL_LP_5p_N1__GGAACTTTCACTTCAT-1	5.26346	7.52977
001-049_T0_COL_LP_5p_N1__CGGCTAGGTCGACTAT-1	3.59007	5.17586
001-049_T0_COL_LP_5p_N1__TTGCGTCAGGGTTTCT-1	5.37761	7.81709
001-049_T0_COL_LP_5p_N1__CAGTAACTCATGTCCC-1	6.31959	6.94575
001-049_T0_COL_LP_5p_N1__TGAGGGAAGCTTCGCG-1	1.84435	5.16221
001-049_T0_COL_LP_5p_N1__GAACCTAGTATCGCAT-1	3.67118	4.55999
001-049_T0_COL_LP_5p_N1__GCGCCAAAGGACATTA-1	3.22257	7.0434
001-049_T0_COL_LP_5p_N1__GACCTGGCATCGTCGG-1	4.55024	5.51154
001-049_T0_COL_LP_5p_N1__TGGCGCATCGGCTTGG-1	4.3554	7.22561
001-049_T0_COL_LP_5p_N1__CTCGGGAAGCTACCGC-1	4.70753	6.7468
001-049_T0_COL_LP_5p_N1__AACCGCGCACAGACTT-1	5.39615	6.4753
001-049_T0_COL_LP_5p_N1__CATGACAAGCTGCCCA-1	5.78732	6.38856
001-049_T0_COL_LP_5p_N1__GTGCATAAGTGGAGAA-1	6.39555	5.7547
001-049_T0_COL_LP_5p_N1__TCGTAGATCATCTGCC-1	4.76044	7.08498
001-049_T0_COL_LP_5p_N1__GTAGGCCCATGCCCGA-1	5.6708	5.61012
001-049_T0_COL_LP_5p_N1__AAAGTAGTCAGCGATT-1	6.17617	6.60221
001-049_T0_COL_LP_5p_N1__GACTAACTCAGTTAGC-1	5.29321	8.49243
001-049_T0_COL_LP_5p_N1__CTGATCCAGGTAGCTG-1	5.48709	7.3767
001-049_T0_COL_LP_5p_N1__GGACGTCCATGTTCCC-1	4.13941	5.97669
001-049_T0_COL_LP_5p_N1__TTTGGTTCATGTCTCC-1	4.2496	5.91271
001-049_T0_COL_LP_5p_N1__CAGCTGGTCGTGACAT-1	4.99389	5.65226
001-049_T0_COL_LP_5p_N1__TCTTCGGAGTGTTTGC-1	5.09262	5.03485
001-049_T0_COL_LP_5p_N1__GGACAAGAGCCGATTT-1	6.21678	5.88497
001-049_T0_COL_LP_5p_N1__CAGCAGCGTCAGCTAT-1	4.64122	6.51556
001-049_T0_COL_LP_5p_N1__CCGTACTGTGTATGGG-1	4.89389	7.92049
001-049_T0_COL_LP_5p_N1__CAAGAAAAGGTGATAT-1	6.24366	5.50674
001-049_T0_COL_LP_5p_N1__TGGGAAGAGTGCCAGA-1	6.09123	5.39925
001-049_T0_COL_LP_5p_N1__TTCTCCTAGATGCCTT-1	5.02943	8.14719
001-049_T0_COL_LP_5p_N1__TGCGTGGCACAGCGTC-1	5.2761	4.58714
001-049_T0_COL_LP_5p_N1__GAGTCCGCATGTAGTC-1	3.91075	6.72165
001-049_T0_COL_LP_5p_N1__TATCAGGGTCTGCGGT-1	4.91223	6.18322
001-049_T0_COL_LP_5p_N1__GTGCATATCGCAAACT-1	3.5618	6.65608
001-049_T0_COL_LP_5p_N1__GGCGTGTCATATGCTG-1	4.40981	5.82409
001-049_T0_COL_LP_5p_N1__TTCGGTCCACTGTGTA-1	4.94822	6.20234
001-049_T0_COL_LP_5p_N1__TTAACTCCACGCCAGT-1	5.2328	7.92842
001-049_T0_COL_LP_5p_N1__CGTCACTCACAGTCGC-1	6.15106	6.45948
001-049_T0_COL_LP_5p_N1__CTTCTCTCATATACGC-1	5.39257	5.45842
001-049_T0_COL_LP_5p_N1__TGTGGTATCGCATGGC-1	5.54822	7.50877
001-049_T0_COL_LP_5p_N1__TGCCCATTCTGGTGTA-1	5.11943	5.51318
001-049_T0_COL_LP_5p_N1__CAACCTCTCCGGGTGT-1	3.79583	7.1117
001-049_T0_COL_LP_5p_N1__TTTCCTCCAAAGTGCG-1	5.28201	8.2043
001-049_T0_COL_LP_5p_N1__AGCGTCGAGCACGCCT-1	5.37689	6.60945
001-049_T0_COL_LP_5p_N1__ACTGAACCATCTCCCA-1	5.40534	6.84757
001-049_T0_COL_LP_5p_N1__GGTGAAGCACCTCGTT-1	4.78303	7.74155
001-049_T0_COL_LP_5p_N1__CGGACACGTATCAGTC-1	2.54009	5.77332
001-049_T0_COL_LP_5p_N1__TCGGGACAGTCACGCC-1	4.13975	5.87709
001-049_T0_COL_LP_5p_N1__CTCACACGTGTAAGTA-1	3.83728	6.42706
001-049_T0_COL_LP_5p_N1__TCCACACGTTGATTCG-1	3.69414	5.02213
001-049_T0_COL_LP_5p_N1__TAGCCGGCAGCATACT-1	5.35233	6.92279
001-049_T0_COL_LP_5p_N1__CAGTCCTCATTACGAC-1	3.94767	4.72409
001-049_T0_COL_LP_5p_N1__AGGCCGTTCCACGACG-1	5.70897	6.86165
001-049_T0_COL_LP_5p_N1__CGAGCCATCAATACCG-1	5.26299	7.72212
001-049_T0_COL_LP_5p_N1__ACTGATGGTAGCACGA-1	3.4439	6.658
001-049_T0_COL_LP_5p_N1__ATTATCCGTTGTTTGG-1	5.26651	5.2483
001-049_T0_COL_LP_5p_N1__ACGCCGAGTACATCCA-1	5.50195	7.00071
001-049_T0_COL_LP_5p_N1__CTTAGGATCATAAAGG-1	3.55179	7.03348
001-049_T0_COL_LP_5p_N1__GTATTCTAGGCGATAC-1	3.06764	6.79411
001-049_T0_COL_LP_5p_N1__TGGACGCAGTAGGTGC-1	5.87082	6.98888
001-049_T0_COL_LP_5p_N1__AGAGCGATCTCTTATG-1	5.94216	5.22887
001-049_T0_COL_LP_5p_N1__GCCAAATGTACGAAAT-1	4.90303	7.75721
001-049_T0_COL_LP_5p_N1__TTCTCAATCCCAGGTG-1	6.07175	4.64147
001-049_T0_COL_LP_5p_N1__CGAGCCAGTAAGAGAG-1	5.42472	8.09546
001-049_T0_COL_LP_5p_N1__GGCTGGTGTAGCGTCC-1	6.32223	6.74608
001-049_T0_COL_LP_5p_N1__TTATGCTCATACGCCG-1	5.24281	8.1145
001-049_T0_COL_LP_5p_N1__CGATCGGAGTGAATTG-1	4.08539	6.15415
001-049_T0_COL_LP_5p_N1__GATCAGTTCGCAAACT-1	5.13657	7.42936
001-049_T0_COL_LP_5p_N1__TATGCCCCAGTAACGG-1	2.76595	6.14323
001-049_T0_COL_LP_5p_N1__ACCTTTAGTCAATGTC-1	5.43665	8.047
001-049_T0_COL_LP_5p_N1__CTCGGAGGTTGTGGAG-1	5.01601	7.56704
001-049_T0_COL_LP_5p_N1__CTTGGCTCAATCTGCA-1	5.10441	7.31862
001-049_T0_COL_LP_5p_N1__CAACCAACAGGGAGAG-1	4.93008	8.05719
001-049_T0_COL_LP_5p_N1__GTTCGGGTCCTTTACA-1	4.08799	6.55514
001-049_T0_COL_LP_5p_N1__CGAATGTTCAGCGACC-1	2.79565	5.88745
001-049_T0_COL_LP_5p_N1__ACTGAGTCAATGGTCT-1	5.35065	7.12361
001-049_T0_COL_LP_5p_N1__TACAGTGCATTCACTT-1	6.30901	7.50906
001-049_T0_COL_LP_5p_N1__CAGCCGACATCGTCGG-1	5.25502	7.62494
001-049_T0_COL_LP_5p_N1__GGTGCGTTCATGTAGC-1	5.1113	7.74896
001-049_T0_COL_LP_5p_N1__ATGAGGGAGCACAGGT-1	5.00868	7.54805
001-049_T0_COL_LP_5p_N1__TTAGGCATCGTTTAGG-1	6.13628	5.37165
001-049_T0_COL_LP_5p_N1__GTAACTGAGTCTCGGC-1	3.67458	6.6276
001-049_T0_COL_LP_5p_N1__GGGAGATGTCCAACTA-1	5.30793	5.85794
001-049_T0_COL_LP_5p_N1__TCATTTGGTGCAGTAG-1	4.67396	7.56334
001-049_T0_COL_LP_5p_N1__GGGATGAAGCGCCTTG-1	1.46635	5.52397
001-049_T0_COL_LP_5p_N1__CTAGTGAAGCTTCGCG-1	2.25922	6.70691
001-049_T0_COL_LP_5p_N1__TTCGGTCTCAGCCTAA-1	5.94065	5.73741
001-049_T0_COL_LP_5p_N1__CTGATCCCATACTCTT-1	4.25591	6.31582
001-049_T0_COL_LP_5p_N1__TCGAGGCAGTGGTAGC-1	3.21935	6.83698
001-049_T0_COL_LP_5p_N1__TCAATCTCATCCTAGA-1	4.01549	6.89137
001-049_T0_COL_LP_5p_N1__ATCATCTAGGCTCAGA-1	6.56753	5.43457
001-049_T0_COL_LP_5p_N1__GTCGTAACATTTGCCC-1	4.60079	7.36627
001-049_T0_COL_LP_5p_N1__CGATCGGCATACAGCT-1	4.37172	6.33088
001-049_T0_COL_LP_5p_N1__AAGGAGCAGCTAAACA-1	3.72958	7.26501
001-049_T0_COL_LP_5p_N1__GATGCTAGTCGGCACT-1	4.03212	6.83678
001-049_T0_COL_LP_5p_N1__CGTGTAACAAGTCTAC-1	5.909	6.70313
001-049_T0_COL_LP_5p_N1__CGGCTAGGTCAGAATA-1	2.25863	5.79303
001-049_T0_COL_LP_5p_N1__GGCGTGTCATTTCACT-1	4.30996	6.02333
001-049_T0_COL_LP_5p_N1__GTAGTCAGTGTCTGAT-1	4.98042	7.736
001-049_T0_COL_LP_5p_N1__TACCTATTCGGTCCGA-1	5.60886	5.30399
001-049_T0_COL_LP_5p_N1__TCGTACCTCCCTCAGT-1	3.14298	6.78359
001-049_T0_COL_LP_5p_N1__ACTGCTCCATGTTCCC-1	1.76514	5.12754
001-049_T0_COL_LP_5p_N1__ATTCTACGTCTCTTAT-1	4.43536	6.07298
001-049_T0_COL_LP_5p_N1__TAAGTGCTCCCTCAGT-1	5.39219	8.20454
001-049_T0_COL_LP_5p_N1__ACAGCTAAGTGAAGAG-1	4.38688	5.73318
001-049_T0_COL_LP_5p_N1__AGCTCCTTCGCATGGC-1	6.07139	5.34967
001-049_T0_COL_LP_5p_N1__CAACCTCTCGGAAATA-1	5.9693	6.05174
001-049_T0_COL_LP_5p_N1__CGGACGTGTAGCTTGT-1	6.16231	5.33296
001-049_T0_COL_LP_5p_N1__CGCGTTTCACCAGATT-1	5.54986	7.09759
001-049_T0_COL_LP_5p_N1__TGCCCATGTTGGTGGA-1	4.441	6.01416
001-049_T0_COL_LP_5p_N1__CCAATCCCATTTCAGG-1	5.41856	5.48361
001-049_T0_COL_LP_5p_N1__CGGAGCTGTCGAGTTT-1	4.5949	5.45022
001-049_T0_COL_LP_5p_N1__CCATTCGAGCTCTCGG-1	6.44001	7.2754
001-049_T0_COL_LP_5p_N1__ACGATACCAAGGTGTG-1	4.20222	7.28238
001-049_T0_COL_LP_5p_N1__GGACATTAGCGACGTA-1	5.35958	6.47058
001-049_T0_COL_LP_5p_N1__ACGGAGAAGGCATGTG-1	5.63601	7.58419
001-049_T0_COL_LP_5p_N1__TATCTCAGTCTCGTTC-1	4.47121	5.5991
001-049_T0_COL_LP_5p_N1__GACACGCAGTGTTAGA-1	6.05735	6.03925
001-049_T0_COL_LP_5p_N1__ACTTGTTGTCGGCTCA-1	2.36417	5.99782
001-049_T0_COL_LP_5p_N1__TGCGCAGTCTTAGCCC-1	1.91375	5.4069
001-049_T0_COL_LP_5p_N1__CACATTTGTAGAGTGC-1	5.77153	5.72906
001-049_T0_COL_LP_5p_N1__CAGCAGCTCTTTAGGG-1	6.30328	6.68081
001-049_T0_COL_LP_5p_N1__CATTCGCTCCCGGATG-1	3.57742	6.80986
001-049_T0_COL_LP_5p_N1__ATCCACCCACCTCGTT-1	4.89471	6.03353
001-049_T0_COL_LP_5p_N1__TTGAACGTCATGCATG-1	5.5715	7.2812
001-049_T0_COL_LP_5p_N1__TCATTTGAGTTTAGGA-1	3.18183	6.83963
001-049_T0_COL_LP_5p_N1__GATGAGGGTGGTACAG-1	5.07786	7.23422
001-049_T0_COL_LP_5p_N1__GTTCGGGCAAGTTCTG-1	5.37295	7.10211
001-049_T0_COL_LP_5p_N1__GCATGATGTCAGAATA-1	4.47469	5.58703
001-049_T0_COL_LP_5p_N1__GCATGTAAGTCATCCA-1	2.65055	5.77428
001-049_T0_COL_LP_5p_N1__GCTGCAGCAGCGATCC-1	4.03174	5.74451
001-049_T0_COL_LP_5p_N1__TTCGGTCCAGCGATCC-1	3.98396	4.57733
001-049_T0_COL_LP_5p_N1__ACGGGCTTCGAGGTAG-1	5.89234	5.71102
001-049_T0_COL_LP_5p_N1__AGGCCACTCGTGTAGT-1	4.51996	5.49986
001-049_T0_COL_LP_5p_N1__ACGAGGAAGGTCATCT-1	2.06358	5.43842
001-049_T0_COL_LP_5p_N1__TTTGTCACAAGCTGAG-1	6.37436	5.6159
001-049_T0_COL_LP_5p_N1__GCATACACAGTCTTCC-1	4.37352	6.18342
001-049_T0_COL_LP_5p_N1__CTGCCTAAGAAGATTC-1	5.10284	7.5932
001-049_T0_COL_LP_5p_N1__TTTGCGCGTCCGAGTC-1	5.93607	6.30636
001-049_T0_COL_LP_5p_N1__TATTACCGTCGGCACT-1	3.11982	6.89284
001-049_T0_COL_LP_5p_N1__CATGGCGTCTCCGGTT-1	4.07006	6.2301
001-049_T0_COL_LP_5p_N1__CGAATGTAGCTGCGAA-1	6.09141	6.62612
001-049_T0_COL_LP_5p_N1__AGAATAGCATTTCAGG-1	4.78442	6.7756
001-049_T0_COL_LP_5p_N1__TGGACGCCAGTGGAGT-1	5.32214	7.78416
001-049_T0_COL_LP_5p_N1__GTAACTGTCCGTTGCT-1	5.83235	6.4788
001-049_T0_COL_LP_5p_N1__TGGCCAGAGCCTCGTG-1	4.98099	5.84366
001-049_T0_COL_LP_5p_N1__AACGTTGGTCCTCCAT-1	5.47262	6.87533
001-049_T0_COL_LP_5p_N1__AAGGAGCAGTGGAGTC-1	1.77459	5.27102
001-049_T0_COL_LP_5p_N1__TCTTTCCGTCGCGGTT-1	6.14159	5.52211
001-049_T0_COL_LP_5p_N1__TTCCCAGGTCCATCCT-1	5.50703	6.84616
001-049_T0_COL_LP_5p_N1__GATCGTACAAGTTCTG-1	3.57092	6.53241
001-049_T0_COL_LP_5p_N1__AAAGTAGTCGCACTCT-1	5.84644	6.64551
001-049_T0_COL_LP_5p_N1__CAACTAGGTCCATCCT-1	5.64005	5.79474
001-049_T0_COL_LP_5p_N1__TCACGAACACAAGCCC-1	5.68213	8.26351
001-049_T0_COL_LP_5p_N1__AACTCTTGTCTTCGTC-1	2.95418	6.18462
001-049_T0_COL_LP_5p_N1__AGATTGCAGTATGACA-1	5.28761	7.29405
001-049_T0_COL_LP_5p_N1__CATATGGAGGCTACGA-1	5.42449	8.28593
001-049_T0_COL_LP_5p_N1__ACGATACGTCGCATCG-1	5.47193	7.6811
001-049_T0_COL_LP_5p_N1__GAGCAGAAGCTTATCG-1	4.87422	7.18535
001-049_T0_COL_LP_5p_N1__CGCTATCTCTGACCTC-1	6.47856	6.7487
001-049_T0_COL_LP_5p_N1__GTGCATATCAACACGT-1	4.54255	6.0036
001-049_T0_COL_LP_5p_N1__CTCTAATAGGCAATTA-1	4.99221	8.37644
001-049_T0_COL_LP_5p_N1__TGGGCGTGTAGCCTCG-1	6.23422	7.24073
001-049_T0_COL_LP_5p_N1__GTTAAGCTCCTAGGGC-1	4.1016	5.21953
001-049_T0_COL_LP_5p_N1__GACTAACAGCGCTTAT-1	2.40865	6.14142
001-049_T0_COL_LP_5p_N1__GTCGGGTGTCGGCTCA-1	3.25193	6.69785
001-049_T0_COL_LP_5p_N1__CATCCACGTCCAGTGC-1	5.42774	6.9226
001-049_T0_COL_LP_5p_N1__CACACAATCCTGTAGA-1	4.02419	6.06006
001-049_T0_COL_LP_5p_N1__GTCCTCATCTCGATGA-1	4.58225	7.85549
001-049_T0_COL_LP_5p_N1__TCGTAGAGTCTCCCTA-1	5.97281	5.52575
001-049_T0_COL_LP_5p_N1__CGTTCTGGTAAGTTCC-1	5.82787	5.26758
001-049_T0_COL_LP_5p_N1__AATCGGTAGCCCAACC-1	4.55455	5.8501
001-049_T0_COL_LP_5p_N1__TCAGATGAGTACTTGC-1	2.14516	5.94417
001-049_T0_COL_LP_5p_N1__GATGAAAGTTGCGCAC-1	4.12567	7.08508
001-049_T0_COL_LP_5p_N1__GTGCATAGTTAGATGA-1	4.46133	5.73228
001-049_T0_COL_LP_5p_N1__TTTGCGCAGGGTTTCT-1	4.5554	7.73549
001-049_T0_COL_LP_5p_N1__TGAGCCGGTCTAGTCA-1	5.65959	5.84378
001-049_T0_COL_LP_5p_N1__TTTGGTTCACGCCAGT-1	4.19254	5.11133
001-049_T0_COL_LP_5p_N1__TAGAGCTAGGTGCACA-1	5.35329	8.00032
001-049_T0_COL_LP_5p_N1__CGTGTAATCATTATCC-1	5.70348	7.62273
001-049_T0_COL_LP_5p_N1__TTCTACAGTGTTAAGA-1	3.82326	5.3145
001-049_T0_COL_LP_5p_N1__AGATTGCAGGAGTAGA-1	5.16228	7.51267
001-049_T0_COL_LP_5p_N1__GTGCAGCGTCTTGTCC-1	4.70196	5.73888
001-049_T0_COL_LP_5p_N1__GAATAAGAGGTCGGAT-1	3.58367	7.211
001-049_T0_COL_LP_5p_N1__AAAGCAAAGTCGTTTG-1	6.02485	7.22248
001-049_T0_COL_LP_5p_N1__CCCAATCAGTGTTTGC-1	5.04799	7.1842
001-049_T0_COL_LP_5p_N1__TAGCCGGAGACTCGGA-1	4.91227	7.78191
001-049_T0_COL_LP_5p_N1__GTTCATTCAAGAGTCG-1	3.58525	6.31443
001-049_T0_COL_LP_5p_N1__ATGGGAGCATCTATGG-1	5.76807	5.61178
001-049_T0_COL_LP_5p_N1__CCGGGATTCCCATTAT-1	5.15102	6.04577
001-049_T0_COL_LP_5p_N1__TGGTTAGCAGATCGGA-1	4.45633	5.82798
001-049_T0_COL_LP_5p_N1__AAACGGGAGGGATCTG-1	4.54735	7.09629
001-049_T0_COL_LP_5p_N1__TGCGTGGGTAAACCTC-1	2.35326	6.58167
001-049_T0_COL_LP_5p_N1__GACGTGCGTGACTACT-1	5.65789	5.45772
001-049_T0_COL_LP_5p_N1__TACTTACGTTGCGTTA-1	2.23567	5.93728
001-049_T0_COL_LP_5p_N1__GAGCAGATCCCGGATG-1	5.00808	8.11593
001-049_T0_COL_LP_5p_N1__CACATTTGTGAAGGCT-1	4.12646	6.04563
001-049_T0_COL_LP_5p_N1__GAACGGAAGGGCTTGA-1	4.23075	4.97214
001-049_T0_COL_LP_5p_N1__GTTCATTGTACATCCA-1	6.3464	5.73986
001-049_T0_COL_LP_5p_N1__GTCGGGTGTTGTACAC-1	5.02042	6.9913
001-049_T0_COL_LP_5p_N1__AAACGGGAGGTGGGTT-1	6.12839	6.90307
001-049_T0_COL_LP_5p_N1__TGTGGTACACCTCGTT-1	4.42628	7.24369
001-049_T0_COL_LP_5p_N1__GGGTCTGAGTGGTCCC-1	4.56974	6.29709
001-049_T0_COL_LP_5p_N1__GCTCCTATCCCATTTA-1	5.25037	4.60819
001-049_T0_COL_LP_5p_N1__TAAGTGCGTTCGCGAC-1	4.06563	6.09439
001-049_T0_COL_LP_5p_N1__CTGTGCTCACCAGGTC-1	5.66675	6.38473
001-049_T0_COL_LP_5p_N1__TCCACACAGTTAAGTG-1	5.85657	6.44972
001-049_T0_COL_LP_5p_N1__TCTATTGAGAGCTGGT-1	3.70963	5.62768
001-049_T0_COL_LP_5p_N1__AAAGATGCAATGGAAT-1	4.25842	6.63301
001-049_T0_COL_LP_5p_N1__TGCTGCTCAGAGCCAA-1	6.06867	6.67245
001-049_T0_COL_LP_5p_N1__CTAGTGATCTTGTCAT-1	5.09578	7.59079
001-049_T0_COL_LP_5p_N1__AACCGCGTCATGTGGT-1	4.88286	7.18744
001-049_T0_COL_LP_5p_N1__CTTAGGAAGAGTTGGC-1	4.09769	6.21385
001-049_T0_COL_LP_5p_N1__TCGTACCTCTAACTGG-1	6.40476	6.49235
001-049_T0_COL_LP_5p_N1__CAAGAAATCACCATAG-1	4.23451	5.41137
001-049_T0_COL_LP_5p_N1__GAAGCAGGTAGGACAC-1	4.32963	6.93381
001-049_T0_COL_LP_5p_N1__AGAATAGGTTTGCATG-1	3.35506	7.095
001-049_T0_COL_LP_5p_N1__GTTTCTACAGGATCGA-1	5.6499	7.38882
001-049_T0_COL_LP_5p_N1__AAAGATGCATCGGAAG-1	5.26907	5.6881
001-049_T0_COL_LP_5p_N1__AGCGTCGCACCGTTGG-1	5.19005	6.75418
001-049_T0_COL_LP_5p_N1__GGCGACTGTTCCAACA-1	5.36253	7.81998
001-049_T0_COL_LP_5p_N1__GGAGCAAGTCTAAACC-1	3.98087	5.21005
001-049_T0_COL_LP_5p_N1__CAGTCCTGTTCGAATC-1	4.89004	7.2764
001-049_T0_COL_LP_5p_N1__GAGCAGAGTTCGGCAC-1	5.88684	5.28345
001-049_T0_COL_LP_5p_N1__AAAGTAGGTGAGTATA-1	5.04388	5.92585
001-049_T0_COL_LP_5p_N1__TTTGTCACAAAGCGGT-1	5.41661	7.68283
001-049_T0_COL_LP_5p_N1__GAGGTGACACCAGATT-1	4.75324	6.04246
001-049_T0_COL_LP_5p_N1__CTTAGGATCCCATTTA-1	5.18243	6.16547
001-049_T0_COL_LP_5p_N1__GGATTACGTCTCGTTC-1	2.80589	6.09705
001-049_T0_COL_LP_5p_N1__GACGTGCGTGTTAAGA-1	3.72404	5.11274
001-049_T0_COL_LP_5p_N1__CCTCAGTTCGTGTAGT-1	5.93918	7.0631
001-049_T0_COL_LP_5p_N1__CCGTTCAGTGGTCTCG-1	4.1939	5.42178
001-049_T0_COL_LP_5p_N1__CGTTGGGGTAAGTAGT-1	6.03534	6.99907
001-049_T0_COL_LP_5p_N1__CGAGAAGAGTGTCTCA-1	4.51214	6.42411
001-049_T0_COL_LP_5p_N1__CCAGCGATCCTTGGTC-1	5.27132	7.99914
001-049_T0_COL_LP_5p_N1__AGGCCACAGTAGCCGA-1	4.66903	6.15698
001-049_T0_COL_LP_5p_N1__TACACGAAGAGACGAA-1	5.58591	6.91137
001-049_T0_COL_LP_5p_N1__AACGTTGTCTCGGACG-1	5.31521	7.81576
001-049_T0_COL_LP_5p_N1__CCCAGTTAGATGGGTC-1	4.26032	6.36826
001-049_T0_COL_LP_5p_N1__CTCGGGAAGTGCTGCC-1	4.73436	6.42504
001-049_T0_COL_LP_5p_N1__TTAACTCCAAGTCTGT-1	4.84548	7.62356
001-049_T0_COL_LP_5p_N1__GAGTCCGCATGGTAGG-1	5.20498	7.63886
001-049_T0_COL_LP_5p_N1__AGCGTCGCATGGTCAT-1	5.59536	7.01389
001-049_T0_COL_LP_5p_N1__AACTCAGGTGTTTGTG-1	5.97813	5.76418
001-049_T0_COL_LP_5p_N1__TTAGTTCAGACAGGCT-1	6.49246	6.5769
001-049_T0_COL_LP_5p_N1__AATCCAGTCGGCTACG-1	4.40044	6.23601
001-049_T0_COL_LP_5p_N1__GTCCTCATCAGAGGTG-1	6.33448	7.00665
001-049_T0_COL_LP_5p_N1__GGTGCGTTCTGAGTGT-1	5.28745	6.22399
001-049_T0_COL_LP_5p_N1__CATCGGGAGAACTGTA-1	5.09598	7.84071
001-049_T0_COL_LP_5p_N1__GGACAGACAGCTGCTG-1	5.11076	7.35078
001-049_T0_COL_LP_5p_N1__CGTCACTGTCTCCACT-1	3.55608	5.12423
001-049_T0_COL_LP_5p_N1__CTTACCGTCAGCTCGG-1	5.67201	7.22285
001-049_T0_COL_LP_5p_N1__CCTATTAAGGCAGTCA-1	5.01299	7.73848
001-049_T0_COL_LP_5p_N1__CGACCTTGTCGGATCC-1	4.58964	6.09403
001-049_T0_COL_LP_5p_N1__GGCGTGTCATGCGCAC-1	5.11191	7.24928
001-049_T0_COL_LP_5p_N1__TAGCCGGCAGAAGCAC-1	4.89427	7.61628
001-049_T0_COL_LP_5p_N1__GTGGGTCCATGGTTGT-1	6.014	7.21827
001-049_T0_COL_LP_5p_N1__GGACGTCGTGGTAACG-1	4.77884	7.87333
001-049_T0_COL_LP_5p_N1__CGTTAGAGTTATGCGT-1	5.99571	6.21687
001-049_T0_COL_LP_5p_N1__AATCCAGGTTGTTTGG-1	2.52187	5.92588
001-049_T0_COL_LP_5p_N1__GCTTGAAAGACGCTTT-1	5.98547	6.91312
001-049_T0_COL_LP_5p_N1__GTCGTAACAAACCCAT-1	2.77764	6.40379
001-049_T0_COL_LP_5p_N1__ATTACTCTCCCATTAT-1	5.33454	5.5612
001-049_T0_COL_LP_5p_N1__ACACCGGCATTGGTAC-1	3.04234	5.72561
001-049_T0_COL_LP_5p_N1__ACAGCCGTCAGGCCCA-1	5.39041	7.13924
001-049_T0_COL_LP_5p_N1__GGAAAGCTCGGAAACG-1	5.67459	6.76288
001-049_T0_COL_LP_5p_N1__TCTATTGTCCCATTTA-1	5.27092	6.93216
001-049_T0_COL_LP_5p_N1__CTGTTTAGTTCGGCAC-1	5.76485	6.4019
001-049_T0_COL_LP_5p_N1__GACGTGCGTTGTACAC-1	2.14496	6.16458
001-049_T0_COL_LP_5p_N1__CAGCGACGTTGAGTTC-1	2.68759	6.26471
001-049_T0_COL_LP_5p_N1__GAAGCAGGTTGAGTTC-1	4.31465	6.46857
001-049_T0_COL_LP_5p_N1__ATAAGAGAGAGCAATT-1	6.1886	6.8778
001-049_T0_COL_LP_5p_N1__CTTGGCTGTCTCCATC-1	3.87324	7.12684
001-049_T0_COL_LP_5p_N1__ACACCAAGTAGGACAC-1	3.47297	6.72697
001-049_T0_COL_LP_5p_N1__GTCCTCACAATCCAAC-1	5.99449	5.27218
001-049_T0_COL_LP_5p_N1__ACCTTTAGTCATGCCG-1	4.72479	6.45145
001-049_T0_COL_LP_5p_N1__GGACAGATCGGTCTAA-1	6.49862	5.95158
001-049_T0_COL_LP_5p_N1__GGCGTGTGTAGGCATG-1	1.97248	5.38247
001-049_T0_COL_LP_5p_N1__CAGCTGGAGTCATGCT-1	5.97221	6.97178
001-049_T0_COL_LP_5p_N1__CTTTGCGGTCACCTAA-1	5.554	5.52621
001-049_T0_COL_LP_5p_N1__CTCGAGGAGTGTTTGC-1	5.76818	6.01658
001-049_T0_COL_LP_5p_N1__TAAACCGGTCCGAACC-1	4.6436	6.33292
001-049_T0_COL_LP_5p_N1__GACTAACTCATAGCAC-1	4.85914	7.56643
001-049_T0_COL_LP_5p_N1__GGACGTCCATGAACCT-1	3.73494	6.83824
001-049_T0_COL_LP_5p_N1__TTGCGTCGTACTTGAC-1	5.4143	5.44729
001-049_T0_COL_LP_5p_N1__TGCCCTATCAAGAAGT-1	4.9664	7.70732
001-049_T0_COL_LP_5p_N1__ACGGGCTTCGGATGGA-1	4.12552	6.3286
001-049_T0_COL_LP_5p_N1__TGGACGCGTGTAAGTA-1	5.1015	7.34441
001-049_T0_COL_LP_5p_N1__CGAGCCAGTCAATACC-1	4.99886	7.53604
001-049_T0_COL_LP_5p_N1__TCAGGTAGTTCGCGAC-1	4.77632	6.00618
001-049_T0_COL_LP_5p_N1__CGTGTAAGTTCGCGAC-1	4.52751	6.76944
001-049_T0_COL_LP_5p_N1__GCGCAACTCAAGAAGT-1	3.32489	6.23047
001-049_T0_COL_LP_5p_N1__GTCTCGTGTTTAGGAA-1	4.6672	7.41315
001-049_T0_COL_LP_5p_N1__GACCAATGTTAAAGAC-1	5.73243	6.72095
001-049_T0_COL_LP_5p_N1__CCACGGAGTGAACCTT-1	4.14091	6.60414
001-049_T0_COL_LP_5p_N1__CCTAGCTCACCAACCG-1	5.18145	7.39714
001-049_T0_COL_LP_5p_N1__TGGCCAGCAGTCTTCC-1	6.01685	6.53128
001-049_T0_COL_LP_5p_N1__CCCATACGTCTCCACT-1	4.98247	5.11147
001-049_T0_COL_LP_5p_N1__CGGAGTCAGCGCTCCA-1	6.00031	6.47565
001-049_T0_COL_LP_5p_N1__TCGAGGCGTGTGACGA-1	5.19956	8.16259
001-049_T0_COL_LP_5p_N1__GACCTGGGTTCCATGA-1	3.4904	6.72823
001-049_T0_COL_LP_5p_N1__GTCCTCACATTAGCCA-1	5.56032	8.05195
001-049_T0_COL_LP_5p_N1__CCCATACGTCGTTGTA-1	5.12839	6.9204
001-049_T0_COL_LP_5p_N1__TGAGAGGGTACGCTGC-1	5.84986	6.80867
001-049_T0_COL_LP_5p_N1__AAGACCTCAGCTATTG-1	3.47405	6.79291
001-049_T0_COL_LP_5p_N1__GAATGAAGTTGGACCC-1	5.58404	6.49884
001-049_T0_COL_LP_5p_N1__CGTAGCGGTGGCAAAC-1	5.55056	6.66261
001-049_T0_COL_LP_5p_N1__CATATGGCAACACCTA-1	2.9866	6.15589
001-049_T0_COL_LP_5p_N1__TCTCATACAAGTTAAG-1	4.51335	6.33348
001-049_T0_COL_LP_5p_N1__AGCTCTCTCCGCAAGC-1	5.78963	5.55488
001-049_T0_COL_LP_5p_N1__AAGGCAGAGCGATAGC-1	5.94829	6.01388
001-049_T0_COL_LP_5p_N1__CCGTTCAGTGAGGGTT-1	5.83965	6.84388
001-049_T0_COL_LP_5p_N1__CCTTACGAGCGGCTTC-1	5.34076	7.51555
001-049_T0_COL_LP_5p_N1__CCACTACTCACGCGGT-1	5.17323	7.41501
001-049_T0_COL_LP_5p_N1__TATCAGGGTTGATTGC-1	2.47265	5.96681
001-049_T0_COL_LP_5p_N1__CCTATTAAGTGTACCT-1	4.20647	6.31664
001-049_T0_COL_LP_5p_N1__CGTGAGCAGCTTCGCG-1	5.21564	7.40048
001-049_T0_COL_LP_5p_N1__AGAGCTTGTCTCGTTC-1	4.52991	7.40532
001-049_T0_COL_LP_5p_N1__CCCAATCCAACTGGCC-1	4.59034	6.25764
001-049_T0_COL_LP_5p_N1__CATATGGGTTGATTCG-1	5.8555	5.88738
001-049_T0_COL_LP_5p_N1__ACTTACTCACTTGGAT-1	5.10223	4.89593
001-049_T0_COL_LP_5p_N1__TGTGGTAAGACTCGGA-1	3.94158	6.8354
001-049_T0_COL_LP_5p_N1__GTGGGTCGTGTTAAGA-1	4.70279	6.20645
001-049_T0_COL_LP_5p_N1__CCATTCGAGGACATTA-1	3.25606	6.54982
001-049_T0_COL_LP_5p_N1__AGCCTAAGTTTAAGCC-1	4.92162	7.24581
001-049_T0_COL_LP_5p_N1__CATCGAAGTGTGACCC-1	5.54107	4.71709
001-049_T0_COL_LP_5p_N1__AGCGTCGCAAATTGCC-1	4.10437	6.22966
001-049_T0_COL_LP_5p_N1__GATGCTACAAACCCAT-1	1.58231	5.6111
001-049_T0_COL_LP_5p_N1__CAACCAAGTCACACGC-1	4.89603	6.34069
001-049_T0_COL_LP_5p_N1__CGCGTTTTCGTGTAGT-1	5.52308	5.8529
001-049_T0_COL_LP_5p_N1__ACACTGAGTCGGGTCT-1	5.15472	6.11154
001-049_T0_COL_LP_5p_N1__CTCTAATGTCTCCCTA-1	2.90312	5.87661
001-049_T0_COL_LP_5p_N1__GGACAGAAGAGTAATC-1	4.76862	5.7752
001-049_T0_COL_LP_5p_N1__CAGCATAAGACAGACC-1	4.70035	5.87972
001-049_T0_COL_LP_5p_N1__AAGACCTCATCCTAGA-1	5.63288	7.57917
001-049_T0_COL_LP_5p_N1__TCGTAGAGTTGAACTC-1	5.96895	6.97041
001-049_T0_COL_LP_5p_N1__CCCAATCTCTTACCTA-1	4.43926	4.883
001-049_T0_COL_LP_5p_N1__GGCGTGTAGCGATCCC-1	4.09394	6.02689
001-049_T0_COL_LP_5p_N1__CGGGTCAAGCTGCCCA-1	5.69059	6.28513
001-049_T0_COL_LP_5p_N1__ATAAGAGAGTTTCCTT-1	4.79733	6.53478
001-049_T0_COL_LP_5p_N1__GTCGGGTAGCACCGCT-1	2.8247	6.52224
001-049_T0_COL_LP_5p_N1__GTAGGCCTCGTATCAG-1	2.91275	5.30069
001-049_T0_COL_LP_5p_N1__CTCGGGAGTAGCGATG-1	4.80633	6.29207
001-049_T0_COL_LP_5p_N1__AACTCCCGTCAAGCGA-1	3.19529	6.41968
001-050_T0_COL_EPI_5p_N1__CACATAGCAAGCGTAG-1	2.67436	5.41467
001-050_T0_COL_EPI_5p_N1__CATCCACAGATGGGTC-1	2.70651	5.18547
001-050_T0_COL_EPI_5p_N1__CCACTACGTATCACCA-1	1.57967	5.10593
001-050_T0_COL_EPI_5p_N1__ATGTGTGTCCGCAAGC-1	2.66734	4.88373
001-050_T0_COL_EPI_5p_N1__GTTTCTAAGCGACGTA-1	4.41114	6.21694
001-050_T0_COL_EPI_5p_N1__AGGGATGCATACCATG-1	3.27053	5.30679
001-050_T0_COL_EPI_5p_N1__GAGTCCGAGTGGGATC-1	2.56323	4.94231
001-050_T0_COL_EPI_5p_N1__TATCAGGTCTCCCTGA-1	3.17708	4.96612
001-050_T0_COL_EPI_5p_N1__ACGGCCAGTATCTGCA-1	3.17436	5.27835
001-050_T0_COL_EPI_5p_N1__TTTGGTTAGAATGTTG-1	2.73638	5.02918
001-050_T0_COL_EPI_5p_N1__ATCCGAACAGATCCAT-1	2.5182	4.99459
001-050_T0_COL_EPI_5p_N1__GCACATACAGGGAGAG-1	2.45226	5.03717
001-050_T0_COL_EPI_5p_N1__GGAGCAAGTACTTAGC-1	2.53612	5.11972
001-050_T0_COL_EPI_5p_N1__TGGCGCATCTGTACGA-1	2.7113	4.96684
001-050_T0_COL_EPI_5p_N1__GGACAGACATAAAGGT-1	2.86987	5.14632
001-050_T0_COL_EPI_5p_N1__TCCCGATAGCTCAACT-1	2.74023	5.10669
001-050_T0_COL_EPI_5p_N1__CATCGAATCACCACCT-1	2.74731	5.23455
001-050_T0_COL_EPI_5p_N1__CCGTGGATCGGCTACG-1	2.96303	5.51974
001-050_T0_COL_EPI_5p_N1__TTTGTCACAACTGGCC-1	3.59048	5.1182
001-050_T0_COL_EPI_5p_N1__CTCGTCATCCCATTAT-1	2.66747	5.20975
001-050_T0_COL_EPI_5p_N1__CGCTGGAAGAATGTGT-1	6.07547	7.33125
001-050_T0_COL_EPI_5p_N1__AGCAGCCGTTCTGAAC-1	2.6378	5.25376
001-050_T0_COL_EPI_5p_N1__ACTTGTTCAATGACCT-1	5.46492	5.9693
001-050_T0_COL_EPI_5p_N1__GATGCTAGTGTCTGAT-1	2.86769	5.51072
001-050_T0_COL_EPI_5p_N1__TGAAAGACAGTCTTCC-1	3.06166	5.52528
001-050_T0_COL_LP_5p_N1__GTTACAGTCTATCCTA-1	3.70105	8.34127
001-050_T0_COL_LP_5p_N1__AGTAGTCCATGGGACA-1	2.15329	6.77674
001-050_T0_COL_LP_5p_N1__ATGGGAGTCTGGCGTG-1	3.65809	8.28574
001-050_T0_COL_LP_5p_N1__GATCGATAGCTCCTCT-1	2.27856	6.92552
001-050_T0_COL_LP_5p_N1__CCAATCCTCTGCGGCA-1	4.4338	5.96813
001-050_T0_COL_LP_5p_N1__TATGCCCGTTCAGGCC-1	4.04841	6.75395
001-050_T0_COL_LP_5p_N1__CTCGTCAAGAGTAATC-1	1.69171	5.7653
001-050_T0_COL_LP_5p_N1__TCTGAGACATAACCTG-1	4.68228	6.77716
001-050_T0_COL_LP_5p_N1__TCGGTAACACGAAGCA-1	4.2942	6.34311
001-050_T0_COL_LP_5p_N1__CAGCAGCTCTTGAGGT-1	4.05198	6.68682
001-050_T0_COL_LP_5p_N1__AGTTGGTTCACCATAG-1	4.33956	7.16024
001-050_T0_COL_LP_5p_N1__CCATTCGCAGGGTTAG-1	2.28589	6.51089
001-050_T0_COL_LP_5p_N1__TTAGGCAAGTGGTCCC-1	3.76905	7.34682
001-050_T0_COL_LP_5p_N1__ATGAGGGAGCAATCTC-1	4.58452	6.45154
001-050_T0_COL_LP_5p_N1__GTCAAGTCATGCCTTC-1	5.20209	6.2991
001-050_T0_COL_LP_5p_N1__ATTATCCCACAAGACG-1	3.33046	6.20176
001-050_T0_COL_LP_5p_N1__TAAGTGCAGTTAACGA-1	4.39886	5.56722
001-050_T0_COL_LP_5p_N1__TGCCCTAGTTATCCGA-1	4.31614	6.38882
001-050_T0_COL_LP_5p_N1__CTGCTGTCACGTAAGG-1	4.0377	6.34959
001-050_T0_COL_LP_5p_N1__AGGCCACCAGCGAACA-1	4.42364	6.76858
001-050_T0_COL_LP_5p_N1__CCTCAGTAGACACGAC-1	5.28021	6.6075
001-050_T0_COL_LP_5p_N1__GACTACACAGCTCGAC-1	4.86431	7.321
001-050_T0_COL_LP_5p_N1__AACTGGTTCCGTAGTA-1	2.31446	5.57933
001-050_T0_COL_LP_5p_N1__CCTTTCTCACATCTTT-1	4.04537	6.06741
001-050_T0_COL_LP_5p_N1__CGAGCCACAAAGTGCG-1	4.618	6.21778
001-050_T0_COL_LP_5p_N1__TGGGCGTCACGAGAGT-1	4.67835	6.42555
001-050_T0_COL_LP_5p_N1__CCAATCCTCGGATGGA-1	2.84761	5.56931
001-050_T0_COL_LP_5p_N1__CAGCCGAGTACCGTAT-1	4.18308	6.54028
001-050_T0_COL_LP_5p_N1__TCACAAGGTTCCCTTG-1	1.69893	5.46604
001-050_T0_COL_LP_5p_N1__CTAACTTTCCGCATCT-1	4.23038	6.71382
001-050_T0_COL_LP_5p_N1__TCGCGTTTCAGAGGTG-1	4.48157	6.98454
001-050_T0_COL_LP_5p_N1__CAGTCCTAGGCATGGT-1	4.75183	6.44146
001-050_T0_COL_LP_5p_N1__ATCTGCCAGTCAATAG-1	2.08722	5.40387
001-050_T0_COL_LP_5p_N1__TACGGATAGTGGGCTA-1	4.54962	6.36379
001-050_T0_COL_LP_5p_N1__CCGTACTCAGATAATG-1	1.8781	5.22827
001-050_T0_COL_LP_5p_N1__AGGTCCGGTAGCGATG-1	4.47564	5.221
001-050_T0_COL_LP_5p_N1__GTGAAGGAGCAACGGT-1	4.83602	7.27561
001-050_T0_COL_LP_5p_N1__GATCGCGTCCCAACGG-1	5.49591	6.93194
001-050_T0_COL_LP_5p_N1__GATGCTAAGTGATCGG-1	5.19484	6.26817
001-050_T0_COL_LP_5p_N1__ATTCTACGTAGGCATG-1	5.07749	7.03128
001-050_T0_COL_LP_5p_N1__GGGTTGCTCTCGGACG-1	4.51771	6.3605
001-050_T0_COL_LP_5p_N1__CTCGAAAGTACCAGTT-1	4.58598	6.55605
001-050_T0_COL_LP_5p_N1__CAGCGACAGCCACGCT-1	4.48133	6.63403
001-050_T0_COL_LP_5p_N1__CAAGGCCAGAAACCGC-1	4.18257	6.84595
001-050_T0_COL_LP_5p_N1__TAAGCGTTCTGTTTGT-1	2.05037	6.26578
001-050_T0_COL_LP_5p_N1__AAAGCAACAATGGATA-1	4.73125	6.43799
001-050_T0_COL_LP_5p_N1__CTGCTGTTCAGCTCGG-1	4.36775	6.91772
001-050_T0_COL_LP_5p_N1__CAGCATATCGGAGGTA-1	4.18534	6.18026
001-050_T0_COL_LP_5p_N1__AAGGCAGAGACCACGA-1	4.17381	6.66011
001-050_T0_COL_LP_5p_N1__CTCGTCAAGTTTAGGA-1	4.01242	6.27322
001-050_T0_COL_LP_5p_N1__TACGGGCCACTAAGTC-1	4.65776	6.58085
001-050_T0_COL_LP_5p_N1__TAAGAGATCCGCGCAA-1	4.68104	5.90542
001-050_T0_COL_LP_5p_N1__TAGCCGGAGTCATGCT-1	4.44611	7.15835
001-050_T0_COL_LP_5p_N1__TCAGATGGTTGGTGGA-1	4.54359	6.32367
001-050_T0_COL_LP_5p_N1__GCGCAACAGCTAGTTC-1	3.89586	6.27339
001-050_T0_COL_LP_5p_N1__GCATGCGAGACTGGGT-1	5.0013	5.97721
