## Supplemental Table 2 - UMAP Coordinates for "Divergent T Cell Phenotypes Define Pediatric Crohn’s Disease and Ulcerative Colitis" (part 35 of 79)

### Sheet: AllCells (continued)
barcode	X_umap1	X_umap2
001-050_T0_COL_LP_5p_N1__CCATGTCTCAAGCCTA-1	5.03564	6.21301
001-050_T0_COL_LP_5p_N1__CTCGTCAAGTCAAGCG-1	4.43237	6.88423
001-050_T0_COL_LP_5p_N1__ACCCACTCATAACCTG-1	3.9445	6.89456
001-050_T0_COL_LP_5p_N1__GTGAAGGCACATTCGA-1	4.08908	6.51998
001-050_T0_COL_LP_5p_N1__CTGCTGTTCTGTCAAG-1	3.39302	6.2481
001-050_T0_COL_LP_5p_N1__GTGCATACACGCTTTC-1	4.53377	6.66792
001-050_T0_COL_LP_5p_N1__ATAGACCAGTGAAGAG-1	4.74628	8.13721
001-050_T0_COL_LP_5p_N1__TTCTACAGTCAGAGGT-1	4.12023	7.02348
001-050_T0_COL_LP_5p_N1__CAGCATACAGCGAACA-1	1.60978	5.10457
001-050_T0_COL_LP_5p_N1__GGGACCTCATCTATGG-1	5.36593	6.36076
001-050_T0_COL_LP_5p_N1__ACTTTCATCACCAGGC-1	4.78864	6.86228
001-050_T0_COL_LP_5p_N1__GTTACAGCACCCTATC-1	5.39611	8.41575
001-050_T0_COL_LP_5p_N1__TTCCCAGCAGCTATTG-1	4.62484	6.71242
001-050_T0_COL_LP_5p_N1__CGAACATGTAGTGAAT-1	4.90035	6.69822
001-050_T0_COL_LP_5p_N1__CGGCTAGGTTGCCTCT-1	3.06433	5.9641
001-050_T0_COL_LP_5p_N1__CAGCAGCTCAGGCCCA-1	4.27819	6.35153
001-050_T0_COL_LP_5p_N1__GGGAATGCAGATAATG-1	4.1489	6.17181
001-050_T0_COL_LP_5p_N1__CTCGTCAAGAGCAATT-1	5.83758	6.00333
001-050_T0_COL_LP_5p_N1__TCATTACAGACTAAGT-1	2.7554	6.74843
001-050_T0_COL_LP_5p_N1__TAGGCATTCCTTGCCA-1	4.92424	6.82978
001-050_T0_COL_LP_5p_N1__GCGCGATGTGGGTATG-1	1.57668	5.58228
001-050_T0_COL_LP_5p_N1__ACAGCCGCAAGTTGTC-1	4.22396	6.82067
001-050_T0_COL_LP_5p_N1__GTGTTAGGTCCGCTGA-1	4.72546	5.21292
001-050_T0_COL_LP_5p_N1__GATGAGGGTATATCCG-1	4.41933	6.76218
001-050_T0_COL_LP_5p_N1__TCGCGTTAGCTAAACA-1	4.74728	6.64024
001-050_T0_COL_LP_5p_N1__TGCTGCTAGCGCTTAT-1	4.43601	6.41669
001-050_T0_COL_LP_5p_N1__CAGTCCTCATCGGAAG-1	4.64835	6.20441
001-050_T0_COL_LP_5p_N1__GCAGTTACAGTATAAG-1	3.50992	6.55742
001-050_T0_COL_LP_5p_N1__CGCCAAGGTTGTCTTT-1	5.10591	8.25032
001-050_T0_COL_LP_5p_N1__TACCTATAGGCAAAGA-1	4.15353	6.61961
001-050_T0_COL_LP_5p_N1__ATGTGTGTCACGCATA-1	4.02155	6.85437
001-050_T0_COL_LP_5p_N1__TCGCGTTCAATCGGTT-1	4.56668	7.47429
001-050_T0_COL_LP_5p_N1__GACTGCGGTCTTGTCC-1	4.06475	5.34993
001-050_T0_COL_LP_5p_N1__CGAGAAGTCATGGTCA-1	4.59657	6.82118
001-050_T0_COL_LP_5p_N1__CTCACACAGTTTAGGA-1	4.67536	6.51749
001-050_T0_COL_LP_5p_N1__GGATTACTCATATCGG-1	4.78056	8.47626
001-050_T0_COL_LP_5p_N1__CATCCACCAAGTCATC-1	5.32077	6.25691
001-050_T0_COL_LP_5p_N1__CCATTCGCACAGGAGT-1	3.02803	6.94792
001-050_T0_COL_LP_5p_N1__GACAGAGCACTTCGAA-1	4.42034	6.18646
001-050_T0_COL_LP_5p_N1__GGATGTTTCCGATATG-1	5.63115	7.742
001-050_T0_COL_LP_5p_N1__TTAGGCAAGCCTCGTG-1	4.71369	6.59953
001-050_T0_COL_LP_5p_N1__CCTCAGTAGTAAGTAC-1	4.32578	6.17477
001-050_T0_COL_LP_5p_N1__CCTTACGTCGGATGGA-1	4.48197	6.65701
001-050_T0_COL_LP_5p_N1__CGGACGTCAATTCCTT-1	4.73944	6.85974
001-050_T0_COL_LP_5p_N1__GGATTACCACATCTTT-1	1.57077	5.19176
001-050_T0_COL_LP_5p_N1__GCTTGAATCGCCCTTA-1	4.26776	6.76819
001-050_T0_COL_LP_5p_N1__TTTACTGTCATTATCC-1	4.7299	6.91864
001-050_T0_COL_LP_5p_N1__AAACGGGGTCTAGCCG-1	4.72747	6.66625
001-050_T0_COL_LP_5p_N1__AGTGGGAGTTATCCGA-1	4.9531	6.73346
001-050_T0_COL_LP_5p_N1__TGCGTGGCAGGTGCCT-1	5.34683	8.13718
001-050_T0_COL_LP_5p_N1__ACTGCTCAGACTAAGT-1	4.23247	7.16617
001-050_T0_COL_LP_5p_N1__CAGCAGCTCCCTTGCA-1	4.06618	6.88154
001-050_T0_COL_LP_5p_N1__CGGAGCTGTGACGGTA-1	4.10839	5.98279
001-050_T0_COL_LP_5p_N1__TGACTAGGTTTGTGTG-1	4.41085	6.24156
001-050_T0_COL_LP_5p_N1__TAAGAGATCCATTCTA-1	4.83947	6.60555
001-050_T0_COL_LP_5p_N1__CCTTACGGTCGCGAAA-1	4.07559	6.49869
001-050_T0_COL_LP_5p_N1__CCGGTAGAGTGCGATG-1	4.3846	6.90731
001-050_T0_COL_LP_5p_N1__ATTGGTGCATTCCTCG-1	2.25943	4.87447
001-050_T0_COL_LP_5p_N1__GACAGAGAGGGCTTGA-1	4.84379	6.83258
001-050_T0_COL_LP_5p_N1__CAGCGACTCTCCGGTT-1	4.80014	6.68176
001-050_T0_COL_LP_5p_N1__ACCGTAAGTAGCCTAT-1	5.86775	7.20478
001-050_T0_COL_LP_5p_N1__GACTACAAGTGGTAGC-1	4.55998	6.894
001-050_T0_COL_LP_5p_N1__CATCAGAGTCCTCTTG-1	4.68636	6.27508
001-050_T0_COL_LP_5p_N1__AGTTGGTAGTTAGCGG-1	4.91226	6.96634
001-050_T0_COL_LP_5p_N1__ACTTTCATCGTTGACA-1	3.21212	6.43844
001-050_T0_COL_LP_5p_N1__AAACCTGCACCAGGTC-1	5.38363	5.03246
001-050_T0_COL_LP_5p_N1__CACAAACAGGATATAC-1	4.47942	6.78423
001-050_T0_COL_LP_5p_N1__CACCTTGAGTTCGCAT-1	4.63852	6.80536
001-050_T0_COL_LP_5p_N1__GACGTTAGTATTCGTG-1	4.89046	6.4146
001-050_T0_COL_LP_5p_N1__TTCGAAGGTGAGGGTT-1	4.25585	6.6942
001-050_T0_COL_LP_5p_N1__CTCGTCATCTCTGCTG-1	1.89199	5.32722
001-050_T0_COL_LP_5p_N1__ATCGAGTGTTGAACTC-1	4.38633	7.02398
001-050_T0_COL_LP_5p_N1__GTCGTAAAGTAGCCGA-1	4.30834	6.78047
001-050_T0_COL_LP_5p_N1__TACGGTATCAACTCTT-1	3.771	5.58074
001-050_T0_COL_LP_5p_N1__ACGATGTTCAATAAGG-1	1.91602	5.55949
001-050_T0_COL_LP_5p_N1__TCTCTAACAAACTGCT-1	4.41518	6.00884
001-050_T0_COL_LP_5p_N1__CATTCGCGTAGCTTGT-1	4.41275	6.91922
001-050_T0_COL_LP_5p_N1__CTCCTAGTCAGTGTTG-1	4.55902	6.25341
001-050_T0_COL_LP_5p_N1__TCTGGAAGTTTGCATG-1	3.9011	6.78714
001-050_T0_COL_LP_5p_N1__CAACTAGTCTAACTCT-1	3.77269	5.07426
001-050_T0_COL_LP_5p_N1__GGATGTTCATCCTAGA-1	4.55973	6.64467
001-050_T0_COL_LP_5p_N1__CAGCTAAGTGCACCAC-1	4.65862	6.64914
001-050_T0_COL_LP_5p_N1__AACTGGTCACGTGAGA-1	4.14677	6.63332
001-050_T0_COL_LP_5p_N1__CCGGTAGGTAGAAAGG-1	4.6514	6.48398
001-050_T0_COL_LP_5p_N1__AGGGTGATCCCTAATT-1	4.93798	6.46494
001-050_T0_COL_LP_5p_N1__ACGCCAGTCGGTCTAA-1	4.57278	6.11989
001-050_T0_COL_LP_5p_N1__AGTGGGATCAACACAC-1	4.45656	6.2348
001-050_T0_COL_LP_5p_N1__CCCTCCTCAGCTTCGG-1	4.73184	6.47321
001-050_T0_COL_LP_5p_N1__CGAATGTGTACCGCTG-1	4.75419	6.70715
001-050_T0_COL_LP_5p_N1__TCAGCTCCATTATCTC-1	5.56131	6.22493
001-050_T0_COL_LP_5p_N1__CATTATCTCCGCGCAA-1	1.78174	5.3324
001-050_T0_COL_LP_5p_N1__GCGAGAAGTTCCACAA-1	4.6708	6.47069
001-050_T0_COL_LP_5p_N1__CGATGGCAGGTGCAAC-1	3.88255	4.77588
001-050_T0_COL_LP_5p_N1__ACTGCTCTCGCTTGTC-1	4.78848	6.97178
001-050_T0_COL_LP_5p_N1__ACGCCAGTCGCAAACT-1	3.56799	5.04387
001-050_T0_COL_LP_5p_N1__CAGTCCTGTCTGATTG-1	4.75999	6.66912
001-050_T0_COL_LP_5p_N1__GCAATCAAGAACTGTA-1	3.92542	6.77812
001-050_T0_COL_LP_5p_N1__TAGACCATCGCCCTTA-1	4.2514	6.70442
001-050_T0_COL_LP_5p_N1__TTCGGTCCAAGTTAAG-1	4.9434	6.10365
001-050_T0_COL_LP_5p_N1__TCTGAGAGTAAATACG-1	4.64271	6.54657
001-050_T0_COL_LP_5p_N1__CGGACTGCAGGTTTCA-1	4.20203	6.72851
001-050_T0_COL_LP_5p_N1__GCTGGGTCATTTGCTT-1	4.69374	6.57924
001-050_T0_COL_LP_5p_N1__ATTGGTGAGTACGTTC-1	4.18958	6.13625
001-050_T0_COL_LP_5p_N1__TGACTAGCAGCTATTG-1	4.52714	6.54808
001-050_T0_COL_LP_5p_N1__CCGGTAGAGCAGATCG-1	5.15129	6.54473
001-050_T0_COL_LP_5p_N1__CTGTTTAGTTGGTGGA-1	4.17186	6.78829
001-050_T0_COL_LP_5p_N1__ACACCGGCAGTTAACC-1	4.91624	6.23667
001-050_T0_COL_LP_5p_N1__CTGATAGTCGATAGAA-1	4.82589	6.98858
001-050_T0_COL_LP_5p_N1__ATCGAGTTCGCACTCT-1	3.91165	6.51508
001-050_T0_COL_LP_5p_N1__GTTAAGCCACAAGACG-1	4.71179	5.86447
001-050_T0_COL_LP_5p_N1__TTGAACGGTTATGTGC-1	1.57058	4.96698
001-050_T0_COL_LP_5p_N1__CACTCCACAAGCGTAG-1	1.9667	5.51052
001-050_T0_COL_LP_5p_N1__TGTTCCGAGCTAAGAT-1	4.75744	6.59826
001-050_T0_COL_LP_5p_N1__TATCAGGTCCACGTGG-1	5.52328	6.53157
001-050_T0_COL_LP_5p_N1__CACCTTGAGGTGTTAA-1	4.01921	5.70384
001-050_T0_COL_LP_5p_N1__GGCGACTCAGCATGAG-1	4.45782	6.85824
001-050_T0_COL_LP_5p_N1__AAGTCTGCAGGTGCCT-1	3.3537	6.37714
001-050_T0_COL_LP_5p_N1__GGCGACTTCATACGGT-1	4.40742	7.03507
001-050_T0_COL_LP_5p_N1__TGCTACCAGTACGATA-1	4.65265	6.77981
001-050_T0_COL_LP_5p_N1__AACTTTCCAGTGAGTG-1	4.56843	7.17545
001-050_T0_COL_LP_5p_N1__AGTAGTCTCGCGATCG-1	4.16947	6.34572
001-050_T0_COL_LP_5p_N1__GTACTTTTCCTGCCAT-1	1.76357	5.07861
001-050_T0_COL_LP_5p_N1__GAGGTGAAGTTTAGGA-1	4.55457	6.78098
001-050_T0_COL_LP_5p_N1__CAGCTAATCAGTACGT-1	4.06573	7.00994
001-050_T0_COL_LP_5p_N1__GTTTCTAAGGATGTAT-1	3.7278	5.94578
001-050_T0_COL_LP_5p_N1__CGGCTAGCAATCTGCA-1	1.70201	4.93308
001-050_T0_COL_LP_5p_N1__AGCCTAACACACTGCG-1	5.05175	5.33061
001-050_T0_COL_LP_5p_N1__CATGACAAGATGTGTA-1	3.96558	6.87951
001-050_T0_COL_LP_5p_N1__CAGATCATCAGCACAT-1	4.71453	6.11446
001-050_T0_COL_LP_5p_N1__CTTCTCTCACCAGGCT-1	4.26936	6.67156
001-050_T0_COL_LP_5p_N1__GCACTCTAGGCTAGAC-1	2.30471	5.73277
001-050_T0_COL_LP_5p_N1__TATTACCGTAGGCTGA-1	4.38968	5.98048
001-050_T0_COL_LP_5p_N1__GGTGAAGTCCGAACGC-1	3.89749	6.87107
001-050_T0_COL_LP_5p_N1__ACGATACAGAAACGCC-1	4.15064	7.02071
001-050_T0_COL_LP_5p_N1__CCTACCATCTTGAGGT-1	4.21874	6.34191
001-050_T0_COL_LP_5p_N1__TCGGTAAGTCGCATCG-1	3.76684	6.36145
001-050_T0_COL_LP_5p_N1__CGGAGTCGTAGAAGGA-1	4.54111	6.82698
001-050_T0_COL_LP_5p_N1__GAATAAGCACGGTAGA-1	2.74606	5.29729
001-050_T0_COL_LP_5p_N1__CGAGCCAAGGCGCTCT-1	4.33203	6.71259
001-050_T0_COL_LP_5p_N1__GACACGCCACAACTGT-1	4.16105	6.77056
001-050_T0_COL_LP_5p_N1__AGCGGTCCACAAGCCC-1	3.8432	4.88765
001-050_T0_COL_LP_5p_N1__GAACATCGTAAAGTCA-1	2.03129	5.44931
001-050_T0_COL_LP_5p_N1__ACTATCTCAAGGGTCA-1	4.9315	6.13179
001-050_T0_COL_LP_5p_N1__CTCTACGTCTGTCAAG-1	4.3908	6.84126
001-050_T0_COL_LP_5p_N1__ATTTCTGCAGCCAGAA-1	5.1846	8.22876
001-050_T0_COL_LP_5p_N1__CGCGGTACAAGGTTCT-1	3.39858	5.705
001-050_T0_COL_LP_5p_N1__ACATGGTAGCAATCTC-1	4.89548	6.72541
001-050_T0_COL_LP_5p_N1__AGGCCGTAGGCTAGGT-1	4.58653	6.55168
001-050_T0_COL_LP_5p_N1__ATCACGAGTACCGTAT-1	4.43313	6.85981
001-050_T0_COL_LP_5p_N1__CTAGCCTAGTCTCAAC-1	4.88123	6.76475
001-050_T0_COL_LP_5p_N1__GTTAAGCAGAGGACGG-1	1.4216	5.7136
001-050_T0_COL_LP_5p_N1__CTCGAGGTCCCAAGAT-1	3.99134	6.09282
001-050_T0_COL_LP_5p_N1__AAGCCGCAGCAGACTG-1	5.15613	6.10511
001-050_T0_COL_LP_5p_N1__AGGGAGTTCGTTACAG-1	2.48586	5.17748
001-050_T0_COL_LP_5p_N1__CGTAGCGAGCCTTGAT-1	5.42861	6.08538
001-050_T0_COL_LP_5p_N1__GTAACGTGTACAAGTA-1	5.10191	5.94138
001-050_T0_COL_LP_5p_N1__TCTGGAAGTCCATGAT-1	4.21526	6.18072
001-050_T0_COL_LP_5p_N1__TATTACCAGCCACTAT-1	4.47581	6.87055
001-050_T0_COL_LP_5p_N1__GACTAACAGGGTATCG-1	4.46902	6.77759
001-050_T0_COL_LP_5p_N1__CCATGTCGTGCAGACA-1	5.24455	6.48379
001-050_T0_COL_LP_5p_N1__AAATGCCTCAGCGATT-1	5.33607	7.36282
001-050_T0_COL_LP_5p_N1__TAGTGGTCACTTACGA-1	1.32641	5.47085
001-050_T0_COL_LP_5p_N1__CAGATCAGTGCGCTTG-1	5.18569	6.28562
001-050_T0_COL_LP_5p_N1__CGTCCATAGGAGTTTA-1	4.9786	6.25085
001-050_T0_COL_LP_5p_N1__CAGTCCTCACGCATCG-1	4.35164	6.94454
001-050_T0_COL_LP_5p_N1__TTTACTGGTATAAACG-1	4.66524	6.63156
001-050_T0_COL_LP_5p_N1__GCTGCTTAGTGGAGTC-1	4.4843	6.82577
001-050_T0_COL_LP_5p_N1__ACTGATGAGAAGCCCA-1	5.59636	6.6469
001-050_T0_COL_LP_5p_N1__CGGACTGTCAAGCCTA-1	4.87258	6.72674
001-050_T0_COL_LP_5p_N1__GGTATTGGTTTGACAC-1	3.33613	6.35527
001-050_T0_COL_LP_5p_N1__CATGCCTGTATCACCA-1	4.48246	6.87051
001-050_T0_COL_LP_5p_N1__CCTTCCCTCAGCTTAG-1	4.39046	6.68593
001-050_T0_COL_LP_5p_N1__ACTGAACAGAAACCTA-1	4.43166	6.64792
001-050_T0_COL_LP_5p_N1__AGAGTGGTCAGGCGAA-1	5.16663	6.77488
001-050_T0_COL_LP_5p_N1__GTCATTTCAGGATCGA-1	4.02812	4.90268
001-050_T0_COL_LP_5p_N1__TACTCGCGTTAGATGA-1	6.0515	6.09411
001-050_T0_COL_LP_5p_N1__CATCAAGAGAGTACAT-1	4.42388	6.50291
001-050_T0_COL_LP_5p_N1__TGCTGCTCACGTTGGC-1	4.57817	8.18023
001-050_T0_COL_LP_5p_N1__CAAGTTGCAAGCTGTT-1	4.7426	6.86445
001-050_T0_COL_LP_5p_N1__TCAATCTGTGAGTGAC-1	4.06719	6.61113
001-050_T0_COL_LP_5p_N1__CGACTTCAGTGTTAGA-1	3.78083	6.70258
001-050_T0_COL_LP_5p_N1__TCTGGAAGTAACGACG-1	4.80683	6.72711
001-050_T0_COL_LP_5p_N1__TTCCCAGAGGCCCGTT-1	4.62066	6.94008
001-050_T0_COL_LP_5p_N1__TACACGATCCCAAGTA-1	4.52919	7.02689
001-050_T0_COL_LP_5p_N1__CGCTATCAGACTAGAT-1	3.52742	6.24965
001-050_T0_COL_LP_5p_N1__CGTAGGCAGCACGCCT-1	4.12563	6.88596
001-050_T0_COL_LP_5p_N1__TGCGGGTTCCATGAGT-1	4.99699	8.67567
001-050_T0_COL_LP_5p_N1__GTGGGTCAGAGTAATC-1	4.36404	6.89382
001-050_T0_COL_LP_5p_N1__CGAGAAGTCTCAACTT-1	4.62455	6.41016
001-050_T0_COL_LP_5p_N1__CGAGCACAGTGATCGG-1	4.35573	6.60485
001-050_T0_COL_LP_5p_N1__CCTTCCCAGTCCATAC-1	4.62075	6.58024
001-050_T0_COL_LP_5p_N1__GACTACAAGTCCGGTC-1	4.58464	5.98767
001-050_T0_COL_LP_5p_N1__TACAGTGTCAGATAAG-1	5.24801	5.60994
001-050_T0_COL_LP_5p_N1__CTGATCCTCACCCTCA-1	4.69785	6.59519
001-050_T0_COL_LP_5p_N1__AGGTCCGGTCAGTGGA-1	4.63194	6.57521
001-050_T0_COL_LP_5p_N1__CAGATCATCTCTAAGG-1	2.56425	5.382
001-050_T0_COL_LP_5p_N1__GCGAGAATCCTCATTA-1	4.60657	5.76885
001-050_T0_COL_LP_5p_N1__AACTCAGAGTACGTAA-1	4.38265	6.83176
001-050_T0_COL_LP_5p_N1__TTCTCAATCGAGCCCA-1	4.36852	6.46686
001-050_T0_COL_LP_5p_N1__ACATGGTAGTAAGTAC-1	4.81944	5.68125
001-050_T0_COL_LP_5p_N1__GAACATCAGCTGCAAG-1	4.14858	6.27079
001-050_T0_COL_LP_5p_N1__AAAGATGCAGTAACGG-1	4.87746	6.76006
001-050_T0_COL_LP_5p_N1__AAGTCTGTCATATCGG-1	2.57496	5.52554
001-050_T0_COL_LP_5p_N1__CCGTACTAGACTAAGT-1	5.21644	6.42207
001-050_T0_COL_LP_5p_N1__ATCGAGTCAATGGTCT-1	4.67903	6.28432
001-050_T0_COL_LP_5p_N1__TCGAGGCAGATCACGG-1	4.82323	6.63666
001-050_T0_COL_LP_5p_N1__CTCGAAACACAAGTAA-1	4.451	6.64168
001-050_T0_COL_LP_5p_N1__GCAGTTATCACGGTTA-1	4.48815	6.85536
001-050_T0_COL_LP_5p_N1__ACTGAGTGTTGAGGTG-1	3.87133	5.69865
001-050_T0_COL_LP_5p_N1__GAGCAGACATCACGAT-1	4.83915	6.62557
001-050_T0_COL_LP_5p_N1__GCTGCGAGTCGACTGC-1	4.76635	6.88707
001-050_T0_COL_LP_5p_N1__TCGTACCGTAGTAGTA-1	4.60998	7.05329
001-050_T0_COL_LP_5p_N1__TTTGCGCGTAGCGATG-1	4.25739	6.79237
001-050_T0_COL_LP_5p_N1__CTGATCCGTCTCCCTA-1	4.31147	6.09616
001-050_T0_COL_LP_5p_N1__TCAATCTTCTATCGCC-1	4.1452	6.86239
001-050_T0_COL_LP_5p_N1__GAACATCTCTGAGGGA-1	3.84024	5.59703
001-050_T0_COL_LP_5p_N1__TAGTGGTTCGGAGCAA-1	4.46788	6.89932
001-050_T0_COL_LP_5p_N1__AAAGCAACATATGGTC-1	3.57835	5.6719
001-050_T0_COL_LP_5p_N1__ACGATGTTCGTGACAT-1	4.61267	6.16594
001-050_T0_COL_LP_5p_N1__ACGGCCAGTTCAACCA-1	3.21746	6.13284
001-050_T0_COL_LP_5p_N1__AGGGTGACAAGTCTGT-1	5.5012	6.08501
001-050_T0_COL_LP_5p_N1__CGTGAGCAGACGACGT-1	4.41811	6.7402
001-050_T0_COL_LP_5p_N1__CATGACAAGGCCCTCA-1	1.29961	5.70258
001-050_T0_COL_LP_5p_N1__AGCTCCTGTAGCGATG-1	3.67871	5.95196
001-050_T0_COL_LP_5p_N1__GCAGCCAGTAGTAGTA-1	4.32852	6.76694
001-050_T0_COL_LP_5p_N1__GCTGCTTCAACCGCCA-1	3.47056	5.95308
001-050_T0_COL_LP_5p_N1__ACACCGGAGCTCAACT-1	4.95435	6.67101
001-050_T0_COL_LP_5p_N1__GGGCATCTCATGGTCA-1	4.72993	7.91571
001-050_T0_COL_LP_5p_N1__CACACAATCAACACGT-1	3.47891	5.51549
001-050_T0_COL_LP_5p_N1__GGTGCGTTCTTGAGGT-1	4.32247	4.88194
001-050_T0_COL_LP_5p_N1__TATTACCAGAGACGAA-1	4.13419	6.07998
001-050_T0_COL_LP_5p_N1__CTAATGGCAATTCCTT-1	4.68605	6.56036
001-050_T0_COL_LP_5p_N1__CTCAGAATCGCTAGCG-1	1.80835	5.02094
001-050_T0_COL_LP_5p_N1__AGAGTGGGTTAGATGA-1	4.04546	6.62885
001-050_T0_COL_LP_5p_N1__ACTGAGTAGGTACTCT-1	4.63293	7.03641
001-050_T0_COL_LP_5p_N1__ACTATCTGTACAGACG-1	3.42281	5.51266
001-050_T0_COL_LP_5p_N1__GATCAGTCACGTCTCT-1	4.24208	6.4101
001-050_T0_COL_LP_5p_N1__CGTCCATGTAGGCTGA-1	3.99896	7.00374
001-050_T0_COL_LP_5p_N1__CCACGGAGTTTAGGAA-1	4.3585	6.91297
001-050_T0_COL_LP_5p_N1__CACATAGCATCCGCGA-1	4.43018	6.75335
001-050_T0_COL_LP_5p_N1__GCGGGTTCATGTTGAC-1	4.86155	6.67851
001-050_T0_COL_LP_5p_N1__GTAACGTAGTCAAGGC-1	3.6608	4.81756
001-050_T0_COL_LP_5p_N1__AACTCAGGTACTCGCG-1	4.56334	6.98654
001-050_T0_COL_LP_5p_N1__CGGACTGTCCTATGTT-1	4.63308	6.80983
001-050_T0_COL_LP_5p_N1__CTGAAGTAGCTCAACT-1	4.46054	6.93315
001-050_T0_COL_LP_5p_N1__CAGCTAAGTAGCGATG-1	4.80486	6.62497
001-050_T0_COL_LP_5p_N1__ATCACGAGTAAGAGAG-1	3.71585	5.99934
001-050_T0_COL_LP_5p_N1__CGAGCACCAATAGCAA-1	4.64986	5.68434
001-050_T0_COL_LP_5p_N1__GTACTTTCATATACCG-1	4.55426	7.04416
001-050_T0_COL_LP_5p_N1__GCATGATTCGGTGTTA-1	4.28613	6.73934
001-050_T0_COL_LP_5p_N1__CAGCGACCAATAGCGG-1	4.24373	6.78702
001-050_T0_COL_LP_5p_N1__CAGCAGCAGATACACA-1	4.8356	6.5728
001-050_T0_COL_LP_5p_N1__GTACTTTCACCAGATT-1	4.21289	6.73869
001-050_T0_COL_LP_5p_N1__CTTAACTAGTCGATAA-1	4.69196	6.6048
001-050_T0_COL_LP_5p_N1__GGTATTGTCGCATGGC-1	4.31467	6.54107
001-050_T0_COL_LP_5p_N1__GTAACTGAGTGCAAGC-1	5.56757	6.11623
001-050_T0_COL_LP_5p_N1__AGGTCATCAGACGCTC-1	4.48861	5.94419
001-050_T0_COL_LP_5p_N1__TGCGTGGTCACCGGGT-1	5.35283	6.51945
001-050_T0_COL_LP_5p_N1__AGATCTGAGGTAGCTG-1	4.64838	6.98761
001-050_T0_COL_LP_5p_N1__TGACGGCGTCTAACGT-1	4.36319	7.18877
001-050_T0_COL_LP_5p_N1__CACACTCAGGCAAAGA-1	2.91092	5.23787
001-050_T0_COL_LP_5p_N1__AATCCAGTCGCCATAA-1	4.47019	6.44079
001-050_T0_COL_LP_5p_N1__GACTGCGAGGGTTCCC-1	4.01028	5.83284
001-050_T0_COL_LP_5p_N1__TATTACCTCGCACTCT-1	4.14827	6.97666
001-050_T0_COL_LP_5p_N1__GAAACTCAGGTGCAAC-1	4.04331	6.26126
001-050_T0_COL_LP_5p_N1__CACTCCAAGGTAGCCA-1	4.64876	7.0048
001-050_T0_COL_LP_5p_N1__GTATTCTCAAGTCATC-1	4.61536	6.25159
001-050_T0_COL_LP_5p_N1__CGCTATCTCAAACGGG-1	4.92147	6.68801
001-050_T0_COL_LP_5p_N1__TTTACTGCACTTAACG-1	4.66134	6.89923
001-050_T0_COL_LP_5p_N1__GTACGTAGTTCAACCA-1	4.63441	7.02611
001-050_T0_COL_LP_5p_N1__CAGCTAAAGTGAATTG-1	4.42842	6.64789
001-050_T0_COL_LP_5p_N1__GGCAATTGTCATATCG-1	4.25643	6.66572
001-050_T0_COL_LP_5p_N1__CGGACACTCAGTACGT-1	6.05354	6.6725
001-050_T0_COL_LP_5p_N1__ACCGTAAGTATGCTTG-1	4.91575	6.15085
001-050_T0_COL_LP_5p_N1__AGGGATGTCCAGAAGG-1	4.48311	5.68662
001-050_T0_COL_LP_5p_N1__AGGTCATCACAGTCGC-1	4.41553	7.02906
001-050_T0_COL_LP_5p_N1__GAACATCAGCAATCTC-1	4.82054	6.82826
001-050_T0_COL_LP_5p_N1__AGACGTTGTCTTGATG-1	4.80636	6.79804
001-050_T0_COL_LP_5p_N1__CTCGAGGGTGCAACTT-1	4.07732	6.84729
001-050_T0_COL_LP_5p_N1__CACCACTGTATCACCA-1	3.61951	6.19478
001-050_T0_COL_LP_5p_N1__GTCGGGTCAATGGATA-1	1.55491	5.431
001-050_T0_COL_LP_5p_N1__CAGAATCAGGAATTAC-1	3.90718	6.94227
001-050_T0_COL_LP_5p_N1__TTTATGCAGCCAACAG-1	4.46983	6.65628
001-050_T0_COL_LP_5p_N1__CGCGTTTGTTTCGCTC-1	4.32072	6.06429
001-050_T0_COL_LP_5p_N1__CGTAGGCTCTGGTGTA-1	4.95507	6.57842
001-050_T0_COL_LP_5p_N1__TTCTCCTTCGGAAATA-1	4.50766	6.3034
001-050_T0_COL_LP_5p_N1__AGCCTAAGTATTAGCC-1	5.02111	5.66761
001-050_T0_COL_LP_5p_N1__GAACCTATCTGAGTGT-1	3.37927	7.0255
001-050_T0_COL_LP_5p_N1__GACGCGTAGCCCGAAA-1	4.55105	6.39189
001-050_T0_COL_LP_5p_N1__CTCGTACGTCAACATC-1	3.84216	7.09384
001-050_T0_COL_LP_5p_N1__TGTGTTTCAGCGATCC-1	4.96628	7.74021
001-050_T0_COL_LP_5p_N1__CTAATGGAGGTCATCT-1	4.75282	6.76796
001-050_T0_COL_LP_5p_N1__GCTGCTTTCTATCCTA-1	4.53223	6.39137
001-050_T0_COL_LP_5p_N1__CCTCAGTCATTTCAGG-1	1.57596	5.31296
001-050_T0_COL_LP_5p_N1__CCGTTCATCGCTGATA-1	1.55906	4.94317
001-050_T0_COL_LP_5p_N1__CCACGGACATGGTCAT-1	4.6233	6.8322
001-050_T0_COL_LP_5p_N1__GCTGGGTAGCGAGAAA-1	1.61503	4.88179
001-050_T0_COL_LP_5p_N1__ATTCTACCAGGGTATG-1	4.67993	7.09321
001-050_T0_COL_LP_5p_N1__GGAATAAGTTCCATGA-1	2.54272	4.94071
001-050_T0_COL_LP_5p_N1__CTCCTAGCATCAGTAC-1	3.72324	5.15399
001-050_T0_COL_LP_5p_N1__CACAGTAGTGGCGAAT-1	4.91381	6.48668
001-050_T0_COL_LP_5p_N1__GTGCATACACAAGACG-1	3.63842	5.94926
001-050_T0_COL_LP_5p_N1__CATCAGAGTCAGAAGC-1	5.07273	6.54448
001-050_T0_COL_LP_5p_N1__TATCAGGTCTCGCTTG-1	4.94554	7.62966
001-050_T0_COL_LP_5p_N1__CTAGAGTCAGCCAATT-1	4.17837	6.30332
001-050_T0_COL_LP_5p_N1__CTTTGCGTCTGCAAGT-1	4.34171	7.13938
001-050_T0_COL_LP_5p_N1__CACCAGGCACGGATAG-1	4.94985	6.34105
001-050_T0_COL_LP_5p_N1__CGCTATCGTTTGTTGG-1	4.22541	6.39847
001-050_T0_COL_LP_5p_N1__ATCTGCCGTGTGCCTG-1	4.7282	6.51717
001-050_T0_COL_LP_5p_N1__CTGTGCTTCCATGCTC-1	4.68953	6.33946
001-050_T0_COL_LP_5p_N1__CTCCTAGTCAGGATCT-1	3.57069	5.37466
001-050_T0_COL_LP_5p_N1__GAGTCCGGTATGAATG-1	4.38499	6.33587
001-050_T0_COL_LP_5p_N1__AAACCTGTCAACCAAC-1	1.75027	5.24873
001-050_T0_COL_LP_5p_N1__CCCTCCTGTACATCCA-1	4.5197	7.13961
001-050_T0_COL_LP_5p_N1__CTTCTCTTCCGTTGCT-1	4.19588	7.08618
001-050_T0_COL_LP_5p_N1__GTCAAGTAGACTTGAA-1	4.76518	6.53667
001-050_T0_COL_LP_5p_N1__CGGCTAGAGGTGCACA-1	4.18135	6.72816
001-050_T0_COL_LP_5p_N1__TGAGCATCAAGTCTGT-1	4.46692	6.61527
001-050_T0_COL_LP_5p_N1__ATCATCTAGAGGTTAT-1	3.62168	6.41534
001-050_T0_COL_LP_5p_N1__TTTGCGCAGCTTATCG-1	5.5098	7.10428
001-050_T0_COL_LP_5p_N1__TGACTAGGTCGACTGC-1	4.19887	5.61536
001-050_T0_COL_LP_5p_N1__AAATGCCGTCACTGGC-1	4.84688	6.4262
001-050_T0_COL_LP_5p_N1__ACACCAATCGATGAGG-1	4.20483	5.74258
001-050_T0_COL_LP_5p_N1__CACACCTCACTTGGAT-1	4.95217	6.3659
001-050_T0_COL_LP_5p_N1__CCATTCGTCTCCGGTT-1	4.39594	6.23057
001-050_T0_COL_LP_5p_N1__TTAACTCGTTCCTCCA-1	4.69705	6.64074
001-050_T0_COL_LP_5p_N1__CTCCTAGCATGTCGAT-1	3.19152	5.16479
001-050_T0_COL_LP_5p_N1__ACGGAGACATCGATGT-1	4.65906	6.56059
001-050_T0_COL_LP_5p_N1__CTACCCATCTGACCTC-1	5.57334	5.89494
001-050_T0_COL_LP_5p_N1__AAGGCAGGTACTCGCG-1	4.27806	6.31402
001-050_T0_COL_LP_5p_N1__ACAGCTAGTCAATGTC-1	4.95075	6.59477
001-050_T0_COL_LP_5p_N1__ACCTTTATCAGCTCGG-1	5.2642	6.04673
001-050_T0_COL_LP_5p_N1__ATGGGAGCAAGCGCTC-1	4.62726	6.26048
001-050_T0_COL_LP_5p_N1__CGTCCATAGCCACGCT-1	4.17905	7.10704
001-050_T0_COL_LP_5p_N1__CCTACCATCACAGTAC-1	5.4009	6.22347
001-050_T0_COL_LP_5p_N1__GGATGTTTCAATAAGG-1	4.78786	6.51261
001-050_T0_COL_LP_5p_N1__GCAGCCACAGCGATCC-1	4.59472	6.29118
001-050_T0_COL_LP_5p_N1__GGACAGACAATCCAAC-1	4.3442	6.25593
001-050_T0_COL_LP_5p_N1__ACATCAGAGAGTAATC-1	4.95362	6.62538
001-050_T0_COL_LP_5p_N1__GCTGGGTAGTGAACGC-1	5.08561	6.41064
001-050_T0_COL_LP_5p_N1__CGTGAGCAGAAACGCC-1	3.88459	6.19351
001-050_T0_COL_LP_5p_N1__CGCTGGAGTTATGTGC-1	4.6034	6.89984
001-050_T0_COL_LP_5p_N1__TTCTACAGTAAGGATT-1	4.08376	4.96609
001-050_T0_COL_LP_5p_N1__CAGCTAATCTTCGAGA-1	4.62299	6.25319
001-050_T0_COL_LP_5p_N1__GGAATAAGTCTTGTCC-1	4.11396	6.89801
001-050_T0_COL_LP_5p_N1__CGGAGTCCAACTGGCC-1	3.87718	6.04282
001-050_T0_COL_LP_5p_N1__CGTTGGGAGATTACCC-1	3.88139	6.34595
001-050_T0_COL_LP_5p_N1__TCGGTAAAGATATGCA-1	4.65735	8.17343
001-050_T0_COL_LP_5p_N1__GGGCATCTCATGTCCC-1	4.61031	6.71832
001-050_T0_COL_LP_5p_N1__GACTACATCATCGATG-1	4.58359	6.31523
001-050_T0_COL_LP_5p_N1__TGCTGCTAGGCTAGCA-1	1.51645	4.85942
001-050_T0_COL_LP_5p_N1__GTTTCTAAGTCCGGTC-1	4.44634	6.68115
001-050_T0_COL_LP_5p_N1__CGATCGGCAAGGACAC-1	4.63328	6.51766
001-050_T0_COL_LP_5p_N1__ACCCACTCAAGACACG-1	1.40447	5.33651
001-050_T0_COL_LP_5p_N1__CTAACTTCAAACCCAT-1	4.73293	6.78381
001-050_T0_COL_LP_5p_N1__ATCTACTAGCTAGCCC-1	4.3441	5.98977
001-050_T0_COL_LP_5p_N1__TACGGTATCTGTTGAG-1	4.47437	5.34242
001-050_T0_COL_LP_5p_N1__TCGGGACAGTACGTAA-1	4.68966	7.09302
001-050_T0_COL_LP_5p_N1__ACATCAGCACTGCCAG-1	4.37503	6.55252
001-050_T0_COL_LP_5p_N1__CGTCACTAGGCGTACA-1	3.87073	6.32537
001-050_T0_COL_LP_5p_N1__ACGGGTCCAGACAAAT-1	4.79003	6.79542
001-050_T0_COL_LP_5p_N1__TGGTTCCTCACTCCTG-1	5.06198	6.21669
001-050_T0_COL_LP_5p_N1__GAAGCAGTCAACTCTT-1	4.20134	6.67918
001-050_T0_COL_LP_5p_N1__CTTACCGCAATAACGA-1	4.6801	5.80251
001-050_T0_COL_LP_5p_N1__TACTTACAGGATGGTC-1	3.83727	5.86604
001-050_T0_COL_LP_5p_N1__ACACCCTCATAGGATA-1	4.8604	6.70106
001-050_T0_COL_LP_5p_N1__TGGTTCCTCTTGTCAT-1	4.22769	5.66648
001-050_T0_COL_LP_5p_N1__TAGTTGGCAAGGTTTC-1	4.01564	6.58279
001-050_T0_COL_LP_5p_N1__CGACTTCGTTAAGACA-1	4.33699	6.93537
001-050_T0_COL_LP_5p_N1__AAGACCTAGGGAGTAA-1	4.53981	6.51135
001-050_T0_COL_LP_5p_N1__CATCCACTCAACGCTA-1	4.48646	6.74255
001-050_T0_COL_LP_5p_N1__TTCTTAGTCCTTTCTC-1	4.60757	6.82873
001-050_T0_COL_LP_5p_N1__CTCACACAGAGCCCAA-1	4.45425	6.16391
001-050_T0_COL_LP_5p_N1__AGTGTCACAGTATGCT-1	4.68415	5.74878
001-050_T0_COL_LP_5p_N1__GTACTTTCACTGTTAG-1	4.5664	6.05012
001-050_T0_COL_LP_5p_N1__CTAGAGTAGTGAAGTT-1	3.81907	6.24083
001-050_T0_COL_LP_5p_N1__ATAAGAGGTCGACTAT-1	4.16579	6.86866
001-050_T0_COL_LP_5p_N1__CCTCAGTCAGCTGGCT-1	1.82399	4.8832
001-050_T0_COL_LP_5p_N1__ATTATCCGTCTAAACC-1	4.58656	6.65268
001-050_T0_COL_LP_5p_N1__ACGTCAACAGGCTCAC-1	4.96295	6.82564
001-050_T0_COL_LP_5p_N1__ACTGTCCTCAGTTAGC-1	4.8357	6.16917
001-050_T0_COL_LP_5p_N1__CGGTTAATCTTCGAGA-1	4.15497	6.53669
001-050_T0_COL_LP_5p_N1__GCTGCGATCCTAAGTG-1	4.59847	6.75943
001-050_T0_COL_LP_5p_N1__CCTCAGTCAAGCCCAC-1	4.57326	6.31043
001-050_T0_COL_LP_5p_N1__CGGTTAAAGAATAGGG-1	4.64048	6.12809
001-050_T0_COL_LP_5p_N1__AGGGATGGTAAACCTC-1	4.211	6.81269
001-050_T0_COL_LP_5p_N1__CCAGCGAAGTGGGCTA-1	4.82395	6.42792
001-050_T0_COL_LP_5p_N1__CGTAGGCCAGATTGCT-1	3.89171	4.80461
001-050_T0_COL_LP_5p_N1__TCGGGACCAGACGTAG-1	4.06733	7.06704
001-050_T0_COL_LP_5p_N1__CGTTAGAAGAAGGGTA-1	4.26149	5.99292
001-050_T0_COL_LP_5p_N1__CTAACTTCATTAGGCT-1	1.66888	5.15246
001-050_T0_COL_LP_5p_N1__TAAGTGCCATCCGGGT-1	2.90039	5.03094
001-050_T0_COL_LP_5p_N1__CAGGTGCAGATGAGAG-1	4.53896	5.79821
001-050_T0_COL_LP_5p_N1__GACCTGGCAGTTTACG-1	3.16398	7.1524
001-050_T0_COL_LP_5p_N1__CGGACACTCGAGCCCA-1	4.58015	6.60481
001-050_T0_COL_LP_5p_N1__CTCCTAGTCAACCAAC-1	4.28666	5.09331
001-050_T0_COL_LP_5p_N1__GGACAGAGTCTGGAGA-1	4.21842	7.08314
001-050_T0_COL_LP_5p_N1__ATTTCTGTCTGGTATG-1	4.07133	6.27809
001-050_T0_COL_LP_5p_N1__GGGCACTGTTATCACG-1	4.58309	7.17598
001-050_T0_COL_LP_5p_N1__AGTGAGGGTTCCACAA-1	4.67634	5.78236
001-050_T0_COL_LP_5p_N1__ATCGAGTTCTTGAGAC-1	3.97431	5.56937
001-050_T0_COL_LP_5p_N1__GGCTCGATCCACGACG-1	4.40689	6.08612
001-050_T0_COL_LP_5p_N1__TGCTGCTGTACTTAGC-1	4.80958	6.34521
001-050_T0_COL_LP_5p_N1__GCTCTGTAGATGGGTC-1	4.40526	6.98699
001-050_T0_COL_LP_5p_N1__ATCATGGTCATCACCC-1	5.22857	6.16358
001-050_T0_COL_LP_5p_N1__ACGAGCCAGACTGTAA-1	4.57792	5.55525
001-050_T0_COL_LP_5p_N1__TCGAGGCCAGACGCAA-1	5.20788	6.27035
001-050_T0_COL_LP_5p_N1__CGTCACTCATGTTGAC-1	4.98341	6.5515
001-050_T0_COL_LP_5p_N1__AGCATACTCCGCAGTG-1	4.26617	6.46607
001-050_T0_COL_LP_5p_N1__CATTATCTCACGACTA-1	3.97369	6.16355
001-050_T0_COL_LP_5p_N1__CTCGGGATCTGTCCGT-1	4.63347	6.63058
001-050_T0_COL_LP_5p_N1__CGTGAGCTCTACGAGT-1	4.59935	6.57732
001-050_T0_COL_LP_5p_N1__AGATCTGAGGCAATTA-1	5.2583	6.18666
001-050_T0_COL_LP_5p_N1__CGACTTCAGATGTGTA-1	4.20088	6.53662
001-050_T0_COL_LP_5p_N1__CGATGTATCTTGAGAC-1	4.58996	6.22253
001-050_T0_COL_LP_5p_N1__CATCGAAAGAATAGGG-1	4.6938	6.97423
001-050_T0_COL_LP_5p_N1__GACAGAGTCAGTGTTG-1	3.96175	6.08398
001-050_T0_COL_LP_5p_N1__CACCTTGCAGTCCTTC-1	4.74034	7.0121
001-050_T0_COL_LP_5p_N1__AAAGTAGCAGCCAGAA-1	4.17178	5.96964
001-050_T0_COL_LP_5p_N1__TGTGTTTAGCCATCGC-1	4.83101	6.48405
001-050_T0_COL_LP_5p_N1__TGCGCAGAGTACGATA-1	3.2284	5.5681
001-050_T0_COL_LP_5p_N1__GATCGTATCTGGTATG-1	4.4098	7.7081
001-050_T0_COL_LP_5p_N1__GCATGTAGTCATCGGC-1	4.25939	5.7915
001-050_T0_COL_LP_5p_N1__CCTTTCTCATACTACG-1	4.69154	6.76493
001-050_T0_COL_LP_5p_N1__CTCGTACCACCGAATT-1	4.88088	7.14645
001-050_T0_COL_LP_5p_N1__GTCTCGTGTACCGCTG-1	5.34101	6.14239
001-050_T0_COL_LP_5p_N1__CTAGAGTGTGCCTGCA-1	1.73977	4.90775
001-050_T0_COL_LP_5p_N1__AGAATAGGTTTGGCGC-1	4.46936	6.94276
001-050_T0_COL_LP_5p_N1__TGGACGCCAAGTCATC-1	4.59685	6.27235
001-050_T0_COL_LP_5p_N1__AAAGATGGTAAATACG-1	3.91169	6.65451
001-050_T0_COL_LP_5p_N1__GCCAAATTCGTTTATC-1	3.46086	6.2357
001-050_T0_COL_LP_5p_N1__GGACAGACAAGTACCT-1	4.89367	6.17634
001-050_T0_COL_LP_5p_N1__ATTACTCCAGCTGCTG-1	4.87036	6.75945
001-050_T0_COL_LP_5p_N1__TATCTCATCTCGGACG-1	4.66362	6.84537
001-050_T0_COL_LP_5p_N1__GTTTCTACAAGCGTAG-1	4.30932	6.88138
001-050_T0_COL_LP_5p_N1__GGGTTGCAGACTGTAA-1	4.47893	7.00548
001-050_T0_COL_LP_5p_N1__ATCATGGCATGCGCAC-1	4.01918	6.65852
001-050_T0_COL_LP_5p_N1__GGCCGATTCTGCCCTA-1	4.55496	6.59362
001-050_T0_COL_LP_5p_N1__GGTGCGTTCTCCAGGG-1	4.7659	6.50068
001-050_T0_COL_LP_5p_N1__TTAACTCGTAAACGCG-1	3.9344	5.39684
001-050_T0_COL_LP_5p_N1__GGCGACTAGGCGCTCT-1	4.88538	6.47019
001-050_T0_COL_LP_5p_N1__ATTGGACAGTGCAAGC-1	4.42978	7.05055
001-050_T0_COL_LP_5p_N1__TCAGCTCCAAACTGCT-1	4.59152	6.6963
001-050_T0_COL_LP_5p_N1__TAAACCGGTTCAACCA-1	5.21685	6.22477
001-050_T0_COL_LP_5p_N1__GAACATCCAACACCTA-1	3.66392	5.78575
001-050_T0_COL_LP_5p_N1__TTCTCCTAGATATACG-1	3.9372	6.97731
001-050_T0_COL_LP_5p_N1__TGAGCCGCATACTCTT-1	4.43827	6.79819
001-050_T0_COL_LP_5p_N1__CTCTGGTTCAGCTCTC-1	1.64961	5.18247
001-050_T0_COL_LP_5p_N1__CCACTACCACCGATAT-1	4.16262	7.07418
001-050_T0_COL_LP_5p_N1__CAAGATCAGGAACTGC-1	4.5157	7.0719
001-050_T0_COL_LP_5p_N1__TGGCCAGTCGACCAGC-1	4.22458	6.09787
001-050_T0_COL_LP_5p_N1__CCTTCGAGTACAGTTC-1	3.75534	5.55408
001-050_T0_COL_LP_5p_N1__CTACGTCTCACAATGC-1	1.65718	5.07351
001-050_T0_COL_LP_5p_N1__CATCAAGTCACCATAG-1	4.57106	8.07124
001-050_T0_COL_LP_5p_N1__TCGCGAGTCTGACCTC-1	4.04197	6.80968
001-050_T0_COL_LP_5p_N1__GATCGCGGTACAGACG-1	4.8003	5.6705
001-050_T0_COL_LP_5p_N1__CGTCACTCAACAACCT-1	4.35506	6.41824
001-050_T0_COL_LP_5p_N1__GGCTCGATCAGTGTTG-1	5.427	6.11028
001-050_T0_COL_LP_5p_N1__TAAGAGAGTCCTCTTG-1	4.73752	6.43735
001-050_T0_COL_LP_5p_N1__CTCACACCAATCGGTT-1	4.43951	6.48886
001-050_T0_COL_LP_5p_N1__TGACTTTCACCAGATT-1	4.8762	6.8317
001-050_T0_COL_LP_5p_N1__TTGCGTCTCAAACCGT-1	5.3701	6.32992
001-050_T0_COL_LP_5p_N1__TGAGAGGCACCCTATC-1	4.64199	6.10872
001-050_T0_COL_LP_5p_N1__CGACCTTTCAACGGCC-1	4.27026	7.05195
001-050_T0_COL_LP_5p_N1__GACCTGGCAATAGCAA-1	4.94328	8.23746
001-050_T0_COL_LP_5p_N1__TCTCTAATCCGAATGT-1	5.42591	6.64276
001-050_T0_COL_LP_5p_N1__TGTGGTACACGAAGCA-1	4.78811	6.05067
001-050_T0_COL_LP_5p_N1__CCTTTCTGTGCCTTGG-1	4.56214	7.84898
001-050_T0_COL_LP_5p_N1__GTCATTTCAGCGATCC-1	4.77963	6.18209
001-050_T0_COL_LP_5p_N1__GTATCTTCATGCCACG-1	4.28056	7.04814
001-050_T0_COL_LP_5p_N1__ACGCCAGGTTCATGGT-1	4.47751	6.17038
001-050_T0_COL_LP_5p_N1__CACAGTAAGGAATGGA-1	4.43666	6.4928
001-050_T0_COL_LP_5p_N1__GTGGGTCCAGTGGAGT-1	1.92466	4.82877
001-050_T0_COL_LP_5p_N1__GACTACAAGTAGCGGT-1	4.5449	5.81017
001-050_T0_COL_LP_5p_N1__ATTGGACAGACCTTTG-1	4.67819	6.84405
001-050_T0_COL_LP_5p_N1__CTGTGCTTCAAACCGT-1	3.0251	6.64107
001-050_T0_COL_LP_5p_N1__AGAGCTTAGGCTATCT-1	4.42084	7.47248
001-050_T0_COL_LP_5p_N1__CACCAGGCAACGATGG-1	4.60476	5.7921
001-050_T0_COL_LP_5p_N1__TTTACTGGTCGTCTTC-1	4.42312	6.73011
001-050_T0_COL_LP_5p_N1__CTAACTTGTGGGTCAA-1	4.81335	7.11689
001-050_T0_COL_LP_5p_N1__CAGATCAAGCCAACAG-1	4.45767	6.97403
001-050_T0_COL_LP_5p_N1__ACGATGTTCACTCCTG-1	5.42211	5.83047
001-050_T0_COL_LP_5p_N1__CTAGCCTCACCAGGCT-1	4.5025	6.97766
001-050_T0_COL_LP_5p_N1__CTAATGGTCTACGAGT-1	4.11191	6.25864
001-050_T0_COL_LP_5p_N1__CGTTGGGCATCGGTTA-1	4.89289	7.00731
001-050_T0_COL_LP_5p_N1__ATAAGAGCAGTATGCT-1	4.32056	6.65646
001-050_T0_COL_LP_5p_N1__CATCAGAAGTTAACGA-1	5.64972	6.37691
001-050_T0_COL_LP_5p_N1__GTAGTCAGTACTTCTT-1	4.47926	6.30527
001-050_T0_COL_LP_5p_N1__GAACATCAGCTCAACT-1	4.99108	6.15737
001-050_T0_COL_LP_5p_N1__GACTACACACCTGGTG-1	4.64903	5.68248
001-050_T0_COL_LP_5p_N1__CACAGTACACTCGACG-1	4.20863	6.8445
001-050_T0_COL_LP_5p_N1__CTACATTGTGCTAGCC-1	3.73562	5.52117
001-050_T0_COL_LP_5p_N1__CCTAGCTGTGAGCGAT-1	4.35509	4.90001
001-050_T0_COL_LP_5p_N1__AACACGTTCTCGGACG-1	4.65569	6.09867
001-050_T0_COL_LP_5p_N1__GAATGAATCACATACG-1	4.9006	6.71325
001-050_T0_COL_LP_5p_N1__TTTGCGCGTCTTTCAT-1	4.77284	6.05013
001-050_T0_COL_LP_5p_N1__TCTCATACATGACGGA-1	4.5863	6.44041
001-050_T0_COL_LP_5p_N1__CCATGTCCATTAGCCA-1	3.55077	6.3788
001-050_T0_COL_LP_5p_N1__GTACGTATCTCGTATT-1	4.8158	6.10743
001-050_T0_COL_LP_5p_N1__TACCTATAGAGCTGGT-1	4.47565	6.76248
001-050_T0_COL_LP_5p_N1__TGGCTGGCAGGCTGAA-1	4.85632	6.7782
001-050_T0_COL_LP_5p_N1__CTGGTCTGTCTGATTG-1	4.58697	6.10999
001-050_T0_COL_LP_5p_N1__GGACATTGTGTCAATC-1	4.37298	6.73563
001-050_T0_COL_LP_5p_N1__ACGGAGAGTAGTAGTA-1	4.94522	6.10976
001-050_T0_COL_LP_5p_N1__AGCAGCCCATGGGACA-1	4.4285	6.55146
001-050_T0_COL_LP_5p_N1__GCTCTGTAGGTGACCA-1	4.38604	6.54549
001-050_T0_COL_LP_5p_N1__CAGCTGGAGACCACGA-1	4.66546	6.87469
001-050_T0_COL_LP_5p_N1__CATATTCGTCCCTTGT-1	4.61385	5.88846
001-050_T0_COL_LP_5p_N1__ACCGTAAAGGGATACC-1	4.61348	6.62105
001-050_T0_COL_LP_5p_N1__TTTGGTTAGTGGACGT-1	4.62722	6.04958
001-050_T0_COL_LP_5p_N1__GCATGATCATGGAATA-1	4.50099	7.28118
001-050_T0_COL_LP_5p_N1__CTACGTCAGTGCCAGA-1	4.3838	6.25776
001-050_T0_COL_LP_5p_N1__GTAACGTTCGAGAGCA-1	5.32867	6.56176
001-050_T0_COL_LP_5p_N1__AGGCCGTCACGGCTAC-1	4.80014	6.77035
001-050_T0_COL_LP_5p_N1__GTAGGCCAGTTAAGTG-1	4.82181	6.86333
001-050_T0_COL_LP_5p_N1__CCTAGCTAGCAGGCTA-1	4.34239	6.29298
001-050_T0_COL_LP_5p_N1__CACAAACCAAGCTGAG-1	4.52308	5.95767
001-050_T0_COL_LP_5p_N1__ACTGATGTCAAACCGT-1	4.43186	6.73877
001-050_T0_COL_LP_5p_N1__AACGTTGGTGATAAAC-1	4.15599	6.97256
001-050_T0_COL_LP_5p_N1__GGAATAATCATCATTC-1	4.83116	5.91731
001-050_T0_COL_LP_5p_N1__CGCCAAGTCTTGCCGT-1	4.48907	6.96381
001-050_T0_COL_LP_5p_N1__TCCCGATAGAATGTGT-1	5.06196	7.05987
001-050_T0_COL_LP_5p_N1__CACATTTTCCAATGGT-1	4.45287	5.64095
001-050_T0_COL_LP_5p_N1__CGAGCCAGTAAGTGTA-1	1.69485	4.87161
001-050_T0_COL_LP_5p_N1__CTTCTCTAGTGTTAGA-1	4.15203	6.86943
001-050_T0_COL_LP_5p_N1__TACTCGCCACACAGAG-1	2.19767	5.69032
001-050_T0_COL_LP_5p_N1__CACCACTTCGACCAGC-1	4.28337	6.5847
001-050_T0_COL_LP_5p_N1__CTGGTCTCACCTTGTC-1	4.49893	6.75149
001-050_T0_COL_LP_5p_N1__GGATGTTTCCCACTTG-1	4.09553	6.58078
001-050_T0_COL_LP_5p_N1__GTCATTTAGTTAGGTA-1	5.36172	6.60467
001-050_T0_COL_LP_5p_N1__CCTAGCTAGATCTGCT-1	5.33598	6.37853
001-050_T0_COL_LP_5p_N1__TGCCCTAGTAGGGACT-1	5.32987	5.99944
001-050_T0_COL_LP_5p_N1__ACGGGCTGTTATCGGT-1	4.82816	6.07057
001-050_T0_COL_LP_5p_N1__GTGCATATCACATAGC-1	2.92904	6.26792
001-050_T0_COL_LP_5p_N1__GGAATAAAGGGATCTG-1	3.77114	6.51152
001-050_T0_COL_LP_5p_N1__TTCTCAAGTTCGTTGA-1	4.55635	5.95274
001-050_T0_COL_LP_5p_N1__CTCGAAAAGAGACTAT-1	4.64131	6.48817
001-050_T0_COL_LP_5p_N1__ACCAGTAAGGTGACCA-1	4.94285	6.20301
001-050_T0_COL_LP_5p_N1__AACACGTGTTCGGCAC-1	5.6387	6.76267
001-050_T0_COL_LP_5p_N1__ATGTGTGTCCTGCAGG-1	4.93595	6.01617
001-050_T0_COL_LP_5p_N1__AGCTCCTCAGGAATCG-1	4.49293	7.00097
001-050_T0_COL_LP_5p_N1__ATCCGAAGTCTACCTC-1	4.71631	7.00183
001-050_T0_COL_LP_5p_N1__CGTCTACAGATGTCGG-1	4.22161	6.56988
001-050_T0_COL_LP_5p_N1__GTCTCGTCAGCTTCGG-1	4.2697	6.75552
001-050_T0_COL_LP_5p_N1__AAAGATGGTACAGTTC-1	4.05092	6.75333
001-050_T0_COL_LP_5p_N1__CTCGTCATCCATGAGT-1	3.99528	6.83891
001-050_T0_COL_LP_5p_N1__TGGACGCAGTTCGATC-1	4.48298	5.76775
001-050_T0_COL_LP_5p_N1__TTCTCAATCCTGCCAT-1	4.7358	6.27958
001-050_T0_COL_LP_5p_N1__CACACTCCAACAACCT-1	4.34732	6.29306
001-050_T0_COL_LP_5p_N1__GGACAAGCATCCGTGG-1	3.81513	5.27563
001-050_T0_COL_LP_5p_N1__TGAGCATAGTCTCCTC-1	4.08219	6.60848
001-050_T0_COL_LP_5p_N1__ACGCCGACATGGTAGG-1	4.59043	6.74023
001-050_T0_COL_LP_5p_N1__TGTATTCTCTAACTGG-1	4.61845	6.10101
001-050_T0_COL_LP_5p_N1__AACTCCCGTGCTGTAT-1	4.76923	6.61835
001-050_T0_COL_LP_5p_N1__GCGCAACTCAGGCAAG-1	4.76893	6.13952
001-050_T0_COL_LP_5p_N1__CACACTCCAATAGAGT-1	4.84931	7.0242
001-050_T0_COL_LP_5p_N1__TGGGAAGTCTTGAGAC-1	4.67971	6.96776
001-050_T0_COL_LP_5p_N1__TTGCGTCTCTTACCGC-1	4.14863	6.99727
001-050_T0_COL_LP_5p_N1__GACTACAAGATGAGAG-1	4.22719	4.82214
001-050_T0_COL_LP_5p_N1__GACACGCCAATCCGAT-1	4.71889	6.30696
001-050_T0_COL_LP_5p_N1__ATGTGTGCATTGAGCT-1	4.60371	5.85224
001-050_T0_COL_LP_5p_N1__CGGACGTAGCTGATAA-1	4.1701	6.46361
001-050_T0_COL_LP_5p_N1__AAAGTAGGTTAGTGGG-1	4.40429	6.96081
001-050_T0_COL_LP_5p_N1__AGCTTGAGTTACCAGT-1	3.76177	4.39489
001-050_T0_COL_LP_5p_N1__GGGATGAGTAGCGCTC-1	4.07702	4.77909
001-050_T0_COL_LP_5p_N1__ACGTCAAAGAAGGTGA-1	4.94176	6.63677
001-050_T0_COL_LP_5p_N1__CTGATAGCATCTACGA-1	4.48606	6.65461
001-050_T0_COL_LP_5p_N1__CGTTGGGTCGAATGGG-1	4.55327	6.09428
001-050_T0_COL_LP_5p_N1__CTACATTGTACCGGCT-1	3.936	6.80132
001-050_T0_COL_LP_5p_N1__TACGGTAAGTTAAGTG-1	5.38985	4.79137
001-050_T0_COL_LP_5p_N1__CACAGTAAGCTTCGCG-1	4.33694	6.74173
001-050_T0_COL_LP_5p_N1__GTACGTACATGTCTCC-1	4.65125	6.14167
001-050_T0_COL_LP_5p_N1__GCCAAATTCGAGAACG-1	4.07132	6.03059
001-050_T0_COL_LP_5p_N1__TAGAGCTAGTCCGTAT-1	3.95031	6.30282
001-050_T0_COL_LP_5p_N1__CAACTAGCAGCTGGCT-1	4.66692	6.60307
001-050_T0_COL_LP_5p_N1__CTGTGCTTCCAACCAA-1	3.68495	6.07464
001-050_T0_COL_LP_5p_N1__CTAGTGACATCGTCGG-1	6.23874	5.54487
001-050_T0_COL_LP_5p_N1__GCACATACACTGCCAG-1	4.81388	6.56967
001-050_T0_COL_LP_5p_N1__GCTGCGACACTTCGAA-1	4.68449	6.60745
001-050_T0_COL_LP_5p_N1__CATTCGCAGTAGCCGA-1	3.29572	6.86355
001-050_T0_COL_LP_5p_N1__CTAAGACTCTGCGTAA-1	4.61538	6.02616
001-050_T0_COL_LP_5p_N1__GGAGCAATCGCATGAT-1	4.91251	7.357
001-050_T0_COL_LP_5p_N1__CTCCTAGAGGACAGCT-1	4.29732	5.98993
001-050_T0_COL_LP_5p_N1__GATGAGGCAAGTACCT-1	1.83224	5.28242
001-050_T0_COL_LP_5p_N1__CTCACACCAGCGTTCG-1	4.29503	6.70933
001-050_T0_COL_LP_5p_N1__CTTCTCTTCCTCATTA-1	4.49132	6.71778
001-050_T0_COL_LP_5p_N1__AGACGTTAGCGAAGGG-1	4.53932	5.05801
001-050_T0_COL_LP_5p_N1__GTAACTGAGAGTTGGC-1	4.17352	5.0075
001-050_T0_COL_LP_5p_N1__GTCGGGTTCCCGGATG-1	4.77894	6.80547
001-050_T0_COL_LP_5p_N1__GCACATACAAAGGAAG-1	5.08722	5.84678
001-050_T0_COL_LP_5p_N1__TCGGGACGTAAAGGAG-1	3.505	6.02364
001-050_T0_COL_LP_5p_N1__AAGGCAGAGAGTAAGG-1	4.6159	6.32838
001-050_T0_COL_LP_5p_N1__TATGCCCTCTGTACGA-1	4.45013	5.95388
001-050_T0_COL_LP_5p_N1__TAAGAGACATTTGCTT-1	3.25019	6.53124
001-050_T0_COL_LP_5p_N1__AGATTGCTCGGAAACG-1	4.17918	6.0596
001-050_T0_COL_LP_5p_N1__GTCAAGTGTGCACGAA-1	4.8757	5.69876
001-050_T0_COL_LP_5p_N1__GATGCTAAGAATGTGT-1	4.4232	5.79218
001-050_T0_COL_LP_5p_N1__CAGCTAATCCACGTTC-1	2.31051	6.16254
001-050_T0_COL_LP_5p_N1__GAAATGAGTGATGATA-1	5.03445	5.98834
001-050_T0_COL_LP_5p_N1__TCATTACTCGGAAATA-1	3.61363	6.15842
001-050_T0_COL_LP_5p_N1__AACTGGTCATTCGACA-1	1.50321	5.43376
001-050_T0_COL_LP_5p_N1__GTCTTCGCAGGGATTG-1	4.32448	5.98656
001-050_T0_COL_LP_5p_N1__CACAAACAGAAACCGC-1	3.64003	5.98498
001-050_T0_COL_LP_5p_N1__AGATTGCAGAATGTGT-1	1.65462	5.19742
001-050_T0_COL_LP_5p_N1__TGCACCTCATAGTAAG-1	4.57716	6.49431
001-050_T0_COL_LP_5p_N1__CATCGAATCCAAACTG-1	4.5435	5.77184
001-050_T0_COL_LP_5p_N1__GCATACATCTTCAACT-1	4.03573	6.1004
001-050_T0_COL_LP_5p_N1__CCTCAGTTCGGTGTCG-1	4.29966	6.00098
001-050_T0_COL_LP_5p_N1__GACGGCTCACGAAAGC-1	4.42453	5.94092
001-050_T0_COL_LP_5p_N1__ATAGACCCAGACGCCT-1	4.22609	6.90703
001-050_T0_COL_LP_5p_N1__CTAGAGTGTATATCCG-1	4.80641	6.29479
001-050_T0_COL_LP_5p_N1__GACGTGCGTATTACCG-1	4.77535	6.82167
001-050_T0_COL_LP_5p_N1__CATGACATCGCCCTTA-1	4.19644	6.56248
001-050_T0_COL_LP_5p_N1__AACTCAGCAGGTTTCA-1	4.12486	5.63469
001-050_T0_COL_LP_5p_N1__TTTACTGGTTCAGGCC-1	4.78878	6.75994
001-050_T0_COL_LP_5p_N1__CGATGTACACAGTCGC-1	4.77334	6.18049
001-050_T0_COL_LP_5p_N1__CACACCTCAAGCTGGA-1	4.9348	6.11254
001-050_T0_COL_LP_5p_N1__AACGTTGAGGAATTAC-1	4.83228	6.76739
001-050_T0_COL_LP_5p_N1__GGTATTGTCGCCAAAT-1	4.70468	6.50544
001-050_T0_COL_LP_5p_N1__CAGGTGCAGAAGGTGA-1	4.76109	6.85279
001-050_T0_COL_LP_5p_N1__CTAGCCTAGATACACA-1	4.31836	5.82071
001-050_T0_COL_LP_5p_N1__CACACAATCATAGCAC-1	4.63264	6.42276
001-050_T0_COL_LP_5p_N1__CACAAACTCTGCTTGC-1	1.67338	4.88283
001-050_T0_COL_LP_5p_N1__CCAGCGATCATCTGTT-1	4.11449	6.57675
001-050_T0_COL_LP_5p_N1__GCGCAACAGGGCATGT-1	3.27872	6.64878
001-050_T0_COL_LP_5p_N1__TGCTGCTAGACACGAC-1	4.80838	6.10845
001-050_T0_COL_LP_5p_N1__CGAGCACTCTCAAGTG-1	4.09747	6.26293
001-050_T0_COL_LP_5p_N1__CTTCTCTAGTGACTCT-1	5.24493	7.31975
001-050_T0_COL_LP_5p_N1__TGCTGCTGTCTTTCAT-1	4.30095	7.09199
001-050_T0_COL_LP_5p_N1__GCTGCAGTCTTGTCAT-1	4.38114	6.76315
001-050_T0_COL_LP_5p_N1__TGTGTTTTCAAGCCTA-1	4.18541	6.68028
001-050_T0_COL_LP_5p_N1__CATTATCGTTAGGGTG-1	4.30936	5.84823
001-050_T0_COL_LP_5p_N1__CTCTAATAGCAGGCTA-1	4.01809	4.74591
001-050_T0_COL_LP_5p_N1__CTAGTGACAATAGCAA-1	6.10157	5.95936
001-050_T0_COL_LP_5p_N1__GTCATTTGTCAGAATA-1	4.48968	5.76128
001-050_T0_COL_LP_5p_N1__CACCTTGTCTACCTGC-1	4.48812	6.80167
001-050_T0_COL_LP_5p_N1__CGCTATCTCTGGAGCC-1	4.15956	6.80291
001-050_T0_COL_LP_5p_N1__TGGTTCCCATCTGGTA-1	4.38368	6.62537
001-050_T0_COL_LP_5p_N1__TGGCGCATCGACAGCC-1	4.81344	6.81857
001-050_T0_COL_LP_5p_N1__ATTGGACAGGAATGGA-1	4.50078	6.1067
001-050_T0_COL_LP_5p_N1__CAGTCCTAGTCTTGCA-1	4.82393	7.83703
001-050_T0_COL_LP_5p_N1__ACAGCCGCACGAAAGC-1	4.94969	6.65958
001-050_T0_COL_LP_5p_N1__GCAAACTGTAAGAGAG-1	4.54242	6.10447
001-050_T0_COL_LP_5p_N1__GTGTGCGGTTTAGGAA-1	3.64171	5.66913
001-050_T0_COL_LP_5p_N1__GTCCTCATCCAAACTG-1	4.97459	6.66244
001-050_T0_COL_LP_5p_N1__ATCATCTGTTAAGAAC-1	4.27002	6.56853
001-050_T0_COL_LP_5p_N1__ACAGCCGAGTCGATAA-1	5.12616	6.28255
001-050_T0_COL_LP_5p_N1__GACGTGCTCCGTTGTC-1	4.63997	6.69117
001-050_T0_COL_LP_5p_N1__AACACGTTCTTTACGT-1	4.6462	6.0836
001-050_T0_COL_LP_5p_N1__CTACATTGTCCAGTGC-1	4.17483	6.46032
001-050_T0_COL_LP_5p_N1__ACTTTCAGTGACAAAT-1	3.1159	6.37605
001-050_T0_COL_LP_5p_N1__GACCAATAGCCAGAAC-1	4.2993	6.5195
001-050_T0_COL_LP_5p_N1__CTGTGCTCACTCTGTC-1	4.20968	6.50735
001-050_T0_COL_LP_5p_N1__TGCCAAAGTGCGAAAC-1	4.32874	5.98076
001-050_T0_COL_LP_5p_N1__CTCATTATCCTTTCGG-1	4.38383	7.2667
001-050_T0_COL_LP_5p_N1__CAGTCCTGTCTTGCGG-1	1.45708	4.90739
001-050_T0_COL_LP_5p_N1__TTTGTCACACGCTTTC-1	5.07617	5.83879
001-050_T0_COL_LP_5p_N1__CACAGTATCTGTCCGT-1	5.79377	7.6433
001-050_T0_COL_LP_5p_N1__CATCAAGCAGCTCCGA-1	4.46078	6.25364
001-050_T0_COL_LP_5p_N1__CACAGTAAGCGTCAAG-1	4.70891	6.50244
001-050_T0_COL_LP_5p_N1__CGTGTAATCTTGCAAG-1	4.66555	6.40658
001-050_T0_COL_LP_5p_N1__GTTCGGGTCCGAAGAG-1	4.6001	6.28863
001-050_T0_COL_LP_5p_N1__GTCACGGGTGCAGGTA-1	4.34645	5.74398
001-050_T0_COL_LP_5p_N1__ATTGGACTCTGCAGTA-1	4.80674	6.50366
001-050_T0_COL_LP_5p_N1__CTCGAGGAGCCCGAAA-1	3.9587	6.90917
001-050_T0_COL_LP_5p_N1__CCGTACTCATACCATG-1	4.55634	7.08956
001-050_T0_COL_LP_5p_N1__CGGAGCTTCTGATACG-1	4.81199	6.72639
001-050_T0_COL_LP_5p_N1__TTCTCCTAGGAGTAGA-1	4.90005	8.29059
001-050_T0_COL_LP_5p_N1__TCCACACAGCGTAATA-1	5.1189	6.62783
001-050_T0_COL_LP_5p_N1__GCTGCAGGTTGGTTTG-1	3.64764	6.57872
001-050_T0_COL_LP_5p_N1__TCGTAGATCCCTTGTG-1	3.93169	6.80527
001-050_T0_COL_LP_5p_N1__CAAGGCCAGCTGCGAA-1	4.42254	6.34306
001-050_T0_COL_LP_5p_N1__TACTCATTCAGCTTAG-1	4.48295	5.93599
001-050_T0_COL_LP_5p_N1__GACACGCGTTAAGAAC-1	1.92229	5.12632
001-050_T0_COL_LP_5p_N1__TAGTTGGGTACCGTAT-1	4.42487	6.98781
001-050_T0_COL_LP_5p_N1__GATTCAGTCGTTGCCT-1	4.66337	5.65389
001-050_T0_COL_LP_5p_N1__GTGGGTCAGGAGTTTA-1	4.82694	6.57674
001-050_T0_COL_LP_5p_N1__AACTCTTTCTAACCGA-1	4.73635	6.74336
001-050_T0_COL_LP_5p_N1__CGGAGTCCAGTCAGCC-1	4.9856	6.88877
001-050_T0_COL_LP_5p_N1__CGACCTTAGCGTCAAG-1	4.24534	6.09686
001-050_T0_COL_LP_5p_N1__GTACTTTGTTATCACG-1	4.33233	5.25159
001-050_T0_COL_LP_5p_N1__GTGGGTCAGCGGATCA-1	5.2812	6.07167
001-050_T0_COL_LP_5p_N1__CTGATCCAGGATTCGG-1	4.57275	6.88104
001-050_T0_COL_LP_5p_N1__TGTGGTACATGCCCGA-1	3.09074	6.22825
001-050_T0_COL_LP_5p_N1__GCTGCGACACAACTGT-1	4.23974	6.52784
001-050_T0_COL_LP_5p_N1__GTCACGGCACGGCGTT-1	3.59799	6.38593
001-050_T0_COL_LP_5p_N1__GATCTAGCACACTGCG-1	4.80042	6.12494
001-050_T0_COL_LP_5p_N1__GGCTCGACAGGTCGTC-1	4.17843	4.63501
001-050_T0_COL_LP_5p_N1__GTCAAGTGTCCGTGAC-1	1.70405	4.96565
001-050_T0_COL_LP_5p_N1__AACTCCCAGCAGCCTC-1	3.86747	5.63792
001-050_T0_COL_LP_5p_N1__GTCTCGTCAGTAACGG-1	4.79556	6.55584
001-050_T0_COL_LP_5p_N1__GCATGCGTCCTGCTTG-1	3.10128	6.28828
001-050_T0_COL_LP_5p_N1__TATTACCCAATGAAAC-1	3.7431	5.84514
001-050_T0_COL_LP_5p_N1__ACGGAGACAGTCACTA-1	4.62879	6.50329
001-050_T0_COL_LP_5p_N1__CTACACCAGAGGTAGA-1	3.89154	6.87218
001-050_T0_COL_LP_5p_N1__TACCTATTCCATGAAC-1	1.47292	5.4015
001-050_T0_COL_LP_5p_N1__TTAGGCAAGGCACATG-1	4.46486	6.4047
001-050_T0_COL_LP_5p_N1__CTCTACGGTAGGGACT-1	4.52814	6.96522
001-050_T0_COL_LP_5p_N1__CCGTACTTCCGCAGTG-1	3.8995	6.6552
001-050_T0_COL_LP_5p_N1__TACCTTATCTTCATGT-1	4.69489	6.80528
001-050_T0_COL_LP_5p_N1__TGTTCCGCACACATGT-1	4.32258	6.48671
001-050_T0_COL_LP_5p_N1__TGAGCATAGAGTCGGT-1	4.93898	6.84147
001-050_T0_COL_LP_5p_N1__CTACACCCAAGCTGGA-1	4.02408	5.40276
001-050_T0_COL_LP_5p_N1__CTCTACGAGAGAACAG-1	4.4698	6.0348
001-050_T0_COL_LP_5p_N1__TGGCCAGTCCACTGGG-1	4.6926	6.48891
001-050_T0_COL_LP_5p_N1__AAGTCTGGTTACGTCA-1	4.77942	6.57928
001-050_T0_COL_LP_5p_N1__GCTTCCAAGACAAGCC-1	4.54948	7.19634
001-050_T0_COL_LP_5p_N1__CAGCATACATCCGGGT-1	4.71133	6.01154
001-050_T0_COL_LP_5p_N1__GTAGTCAAGCAACGGT-1	4.67603	6.41134
001-050_T0_COL_LP_5p_N1__ACACCAATCTGGTATG-1	4.14394	6.67436
001-050_T0_COL_LP_5p_N1__GATCGCGGTCATGCCG-1	4.53287	6.95573
001-050_T0_COL_LP_5p_N1__GGATTACGTCAGCTAT-1	5.39615	6.32888
001-050_T0_COL_LP_5p_N1__CCAATCCGTACGAAAT-1	4.59991	6.87187
001-050_T0_COL_LP_5p_N1__CGTTAGAGTCTAAAGA-1	3.68139	6.53222
001-050_T0_COL_LP_5p_N1__GGGTTGCAGCGATATA-1	5.30149	6.73659
001-050_T0_COL_LP_5p_N1__AGCTCCTAGGGTGTTG-1	4.63004	5.7982
001-050_T0_COL_LP_5p_N1__CACAAACTCATAGCAC-1	4.53275	6.40758
001-050_T0_COL_LP_5p_N1__ATGTGTGTCCTCAACC-1	3.41488	6.05155
001-050_T0_COL_LP_5p_N1__ACTATCTCATCGGTTA-1	4.13177	7.02023
001-050_T0_COL_LP_5p_N1__CACCACTCAGGACGTA-1	4.185	6.13636
001-050_T0_COL_LP_5p_N1__GATGAGGGTAGCGTGA-1	3.35942	4.66493
001-050_T0_COL_LP_5p_N1__CTACATTCAATTGCTG-1	5.3772	6.23895
001-050_T0_COL_LP_5p_N1__TGACGGCTCTGTCTCG-1	4.45584	5.51561
001-050_T0_COL_LP_5p_N1__CTTAGGAAGGCATTGG-1	3.63925	4.74681
001-050_T0_COL_LP_5p_N1__CAGAATCAGTACGTAA-1	4.69107	6.548
001-050_T0_COL_LP_5p_N1__ACTTGTTCATCCGGGT-1	4.8814	6.78339
001-050_T0_COL_LP_5p_N1__TGCGCAGCACATCTTT-1	4.32879	6.45342
001-050_T0_COL_LP_5p_N1__AGCTCCTTCTCGCTTG-1	4.44523	6.33265
001-050_T0_COL_LP_5p_N1__GGACAAGTCCTAGTGA-1	4.41753	6.13056
001-050_T0_COL_LP_5p_N1__AATCCAGCAGCTTAAC-1	4.54016	5.98639
001-050_T0_COL_LP_5p_N1__AGTAGTCCAATGGACG-1	4.95859	6.42694
001-050_T0_COL_LP_5p_N1__AACTCCCCACCGAATT-1	4.68878	6.00156
001-050_T0_COL_LP_5p_N1__CAAGATCTCCCTCTTT-1	4.49414	6.13999
001-050_T0_COL_LP_5p_N1__TTGACTTCAATGCCAT-1	5.10145	6.43087
001-050_T0_COL_LP_5p_N1__TGTATTCAGAGGTAGA-1	4.23612	6.84617
001-050_T0_COL_LP_5p_N1__GCGCAGTCAGTAAGAT-1	4.71373	5.67728
001-050_T0_COL_LP_5p_N1__CTGCGGATCAAACCAC-1	4.49913	6.89947
001-050_T0_COL_LP_5p_N1__GATCGCGTCACTCTTA-1	4.78953	5.98356
001-050_T0_COL_LP_5p_N1__GTGTTAGCAATGGACG-1	4.40904	6.44503
001-050_T0_COL_LP_5p_N1__AGGTCCGGTAAAGGAG-1	4.49543	6.44626
001-050_T0_COL_LP_5p_N1__TGACTTTTCGCCAGCA-1	6.39278	7.49546
001-050_T0_COL_LP_5p_N1__TGGCTGGAGGCTAGCA-1	4.30557	6.93921
001-050_T0_COL_LP_5p_N1__AACTTTCTCGATGAGG-1	3.90284	6.43924
001-050_T0_COL_LP_5p_N1__CCTTACGTCCTTTCGG-1	4.26276	6.44275
001-050_T0_COL_LP_5p_N1__CGTGAGCAGGAGTAGA-1	4.4971	6.42623
001-050_T0_COL_LP_5p_N1__GCGCGATTCTGCGGCA-1	5.25881	6.86984
001-050_T0_COL_LP_5p_N1__TCGTACCTCACCAGGC-1	4.10577	6.76753
001-050_T0_COL_LP_5p_N1__GATGCTAAGCGTCAAG-1	4.65228	7.29662
001-050_T0_COL_LP_5p_N1__TATCTCAGTGAACCTT-1	5.01821	7.45217
001-050_T0_COL_LP_5p_N1__ACATCAGCATCCAACA-1	5.49559	7.93631
001-050_T0_COL_LP_5p_N1__TGAAAGAAGCTGAACG-1	5.52185	6.35292
001-050_T0_COL_LP_5p_N1__GGTGAAGTCTATCCCG-1	4.06272	5.96203
001-050_T0_COL_LP_5p_N1__AGTGAGGTCCACGAAT-1	4.70517	6.39913
001-050_T0_COL_LP_5p_N1__GTATCTTGTACAGTTC-1	4.17318	7.24714
001-050_T0_COL_LP_5p_N1__CAACCTCCATCCTAGA-1	4.18475	6.38783
001-050_T0_COL_LP_5p_N1__TGAAAGAGTGAAAGAG-1	4.24159	6.6569
001-050_T0_COL_LP_5p_N1__CCGGGATTCTACCTGC-1	4.24259	6.16021
001-050_T0_COL_LP_5p_N1__ACATGGTGTAGGGACT-1	3.28326	6.34405
001-050_T0_COL_LP_5p_N1__GGACAAGCAATGGAAT-1	5.34771	6.27693
001-050_T0_COL_LP_5p_N1__TACCTTACAAGGTTCT-1	4.61871	6.0506
001-050_T0_COL_LP_5p_N1__CGATGTAAGACAAAGG-1	4.63256	7.01813
001-050_T0_COL_LP_5p_N1__CAACCAAAGCAGCGTA-1	5.43483	6.29468
001-050_T0_COL_LP_5p_N1__TCGTAGATCGGTCCGA-1	1.76587	5.15733
001-050_T0_COL_LP_5p_N1__GAACATCCACAAGCCC-1	4.84891	5.99377
001-050_T0_COL_LP_5p_N1__CTCGTACGTCCGTTAA-1	3.70609	6.33932
001-050_T0_COL_LP_5p_N1__CCTTCGAAGGTTACCT-1	4.36294	5.80711
001-050_T0_COL_LP_5p_N1__GCTTCCACACATGTGT-1	4.86608	6.7691
001-050_T0_COL_LP_5p_N1__TCGTAGAGTTGCTCCT-1	4.71992	6.57404
001-050_T0_COL_LP_5p_N1__GTAACGTGTAACGACG-1	4.69449	6.69844
001-050_T0_COL_LP_5p_N1__ATTTCTGTCGTCTGAA-1	5.48526	5.9461
001-050_T0_COL_LP_5p_N1__TGGCTGGAGCTAGTGG-1	4.10062	7.09886
001-050_T0_COL_LP_5p_N1__CTACCCACACCAGATT-1	4.94278	6.34846
001-050_T0_COL_LP_5p_N1__ATTATCCAGCCCAGCT-1	1.59038	4.84074
001-050_T0_COL_LP_5p_N1__GATGCTACACCTCGGA-1	5.21618	5.74007
001-050_T0_COL_LP_5p_N1__GTCGGGTCACTATCTT-1	4.8123	7.21199
001-050_T0_COL_LP_5p_N1__TCAGGATTCTAACTCT-1	4.68947	6.81158
001-050_T0_COL_LP_5p_N1__ATCATGGGTAGGGTAC-1	4.46627	6.95354
001-050_T0_COL_LP_5p_N1__AAACCTGGTATTACCG-1	4.76917	6.25585
001-050_T0_COL_LP_5p_N1__AGGCCGTAGCGTTGCC-1	4.345	6.13567
001-050_T0_COL_LP_5p_N1__GCTGCAGTCAGCTTAG-1	5.79853	5.99244
001-050_T0_COL_LP_5p_N1__CGTCACTTCCTAGGGC-1	4.2547	5.95503
001-050_T0_COL_LP_5p_N1__AGGCCACGTGTTCTTT-1	4.2545	6.99235
001-050_T0_COL_LP_5p_N1__CTGTGCTGTGCTAGCC-1	4.51811	5.62733
001-050_T0_COL_LP_5p_N1__GGTATTGGTGAAATCA-1	4.60488	6.3742
001-050_T0_COL_LP_5p_N1__GCAATCACAGTAAGCG-1	4.36214	6.83936
001-050_T0_COL_LP_5p_N1__CGTTGGGCACGCGAAA-1	4.56693	5.71045
001-050_T0_COL_LP_5p_N1__CGACCTTTCCACTGGG-1	3.38224	5.18655
001-050_T0_COL_LP_5p_N1__GACGTGCTCTCGATGA-1	4.81767	6.47803
001-050_T0_COL_LP_5p_N1__GCCAAATGTCCTCTTG-1	5.06069	6.26562
001-050_T0_COL_LP_5p_N1__CATCAAGTCAAAGACA-1	4.50663	6.06838
001-050_T0_COL_LP_5p_N1__CACACTCAGCGATATA-1	5.09989	6.80419
001-050_T0_COL_LP_5p_N1__TGTCCCACAGCGTCCA-1	4.98094	7.21956
001-050_T0_COL_LP_5p_N1__CACCAGGGTTAAAGTG-1	1.92219	4.80988
001-050_T0_COL_LP_5p_N1__AAATGCCTCATCGGAT-1	4.24267	6.50814
001-050_T0_COL_LP_5p_N1__GGCCGATTCGCAGGCT-1	1.49185	5.46499
001-050_T0_COL_LP_5p_N1__CCTAGCTTCCTCAACC-1	4.89194	6.35358
001-050_T0_COL_LP_5p_N1__TGGTTCCAGCGAGAAA-1	4.60033	6.79274
001-050_T0_COL_LP_5p_N1__ACAGCCGGTACTCGCG-1	4.55065	6.68161
001-050_T0_COL_LP_5p_N1__ATTACTCAGCGATAGC-1	4.77657	6.37949
001-050_T0_COL_LP_5p_N1__GGATGTTTCACCATAG-1	4.47713	6.72422
001-050_T0_COL_LP_5p_N1__CGATTGATCTTGCATT-1	5.60108	6.11674
001-050_T0_COL_LP_5p_N1__ATTGGTGAGTCCGTAT-1	1.52817	4.85317
001-050_T0_COL_LP_5p_N1__GGGTTGCTCGTTTGCC-1	1.61062	5.23152
001-050_T0_COL_LP_5p_N1__GAGTCCGTCCCAAGTA-1	4.78414	6.61835
001-050_T0_COL_LP_5p_N1__ATAAGAGCAAACGCGA-1	4.87076	6.1002
001-050_T0_COL_LP_5p_N1__TTGAACGCACGAAGCA-1	4.08503	6.49488
001-050_T0_COL_LP_5p_N1__AAATGCCCAAAGAATC-1	5.03761	6.53441
001-050_T0_COL_LP_5p_N1__TACCTATAGGTTCCTA-1	4.6118	6.47607
001-050_T0_COL_LP_5p_N1__TAGCCGGAGCTAGGCA-1	3.63832	6.43421
001-050_T0_COL_LP_5p_N1__CGACTTCGTTTGACAC-1	4.21504	5.95266
001-050_T0_COL_LP_5p_N1__TAAGTGCGTTCCTCCA-1	4.87444	6.32531
001-050_T0_COL_LP_5p_N1__CGGACTGAGAGTAATC-1	3.83722	6.23989
001-050_T0_COL_LP_5p_N1__ATAAGAGTCTTCATGT-1	5.09767	5.98723
001-050_T0_COL_LP_5p_N1__GATGCTAAGTATGACA-1	4.70808	6.53322
001-050_T0_COL_LP_5p_N1__GGGCATCTCTTATCTG-1	4.00845	5.81384
001-050_T0_COL_LP_5p_N1__TTTACTGCATGTCGAT-1	4.36075	5.82604
001-050_T0_COL_LP_5p_N1__CCACCTACAGGCTGAA-1	4.89601	6.3749
001-050_T0_COL_LP_5p_N1__TTTGTCACAGCCAATT-1	4.1734	6.60342
001-050_T0_COL_LP_5p_N1__ATCTGCCTCCTAGAAC-1	5.28091	6.16639
001-050_T0_COL_LP_5p_N1__CAGCGACAGGAGCGAG-1	3.32939	6.08447
001-050_T0_COL_LP_5p_N1__ACCTTTATCTGCAAGT-1	4.68234	6.48078
001-050_T0_COL_LP_5p_N1__AAATGCCCAATGACCT-1	5.22737	6.07107
001-050_T0_COL_LP_5p_N1__TTGGCAAAGAGTGACC-1	4.45302	6.00734
001-050_T0_COL_LP_5p_N1__TGGACGCTCTCCAGGG-1	3.53722	6.24313
001-050_T0_COL_LP_5p_N1__TGAGGGACATGATCCA-1	4.02467	5.88018
001-050_T0_COL_LP_5p_N1__CGCCAAGGTGTTGGGA-1	4.7592	6.2049
001-050_T0_COL_LP_5p_N1__ACGAGCCGTTAGATGA-1	4.25626	6.49431
001-050_T0_COL_LP_5p_N1__ACATACGAGGTAAACT-1	4.32665	6.90415
001-050_T0_COL_LP_5p_N1__TACGGATCATAAGACA-1	4.73639	5.78316
001-050_T0_COL_LP_5p_N1__ACACCAAAGACTAGAT-1	4.40836	6.55012
001-050_T0_COL_LP_5p_N1__CAGCTGGTCACATGCA-1	4.33905	5.88715
001-050_T0_COL_LP_5p_N1__GACGCGTCATGGTTGT-1	4.467	6.16516
001-050_T0_COL_LP_5p_N1__CGACTTCTCTAGCACA-1	5.7298	8.63423
001-050_T0_COL_LP_5p_N1__TTTCCTCGTGTGAAAT-1	4.3206	6.8178
001-050_T0_COL_LP_5p_N1__AGCGGTCTCAGTACGT-1	4.391	6.41164
001-050_T0_COL_LP_5p_N1__TTGAACGTCTGCTTGC-1	4.47184	5.69646
001-050_T0_COL_LP_5p_N1__GAAGCAGTCCTTTCTC-1	3.99225	5.98964
001-050_T0_COL_LP_5p_N1__GGCGACTCATAGGATA-1	4.41057	6.35847
001-050_T0_COL_LP_5p_N1__CAACCTCCAACTTGAC-1	4.20411	6.66604
001-050_T0_COL_LP_5p_N1__TGCGTGGCACAGACTT-1	5.20837	6.44131
001-050_T0_COL_LP_5p_N1__TTCTACAAGAATTGTG-1	4.13152	5.77731
001-050_T0_COL_LP_5p_N1__AACACGTCATTCGACA-1	4.45786	6.14547
001-050_T0_COL_LP_5p_N1__AGAATAGTCTAGAGTC-1	4.65225	6.77798
001-050_T0_COL_LP_5p_N1__GTCAAGTAGCTTCGCG-1	4.14532	6.62577
001-050_T0_COL_LP_5p_N1__CCGGTAGCACGGACAA-1	3.94773	6.09106
001-050_T0_COL_LP_5p_N1__CAGCAGCTCCCTCAGT-1	4.02892	5.85821
001-050_T0_COL_LP_5p_N1__AGATTGCGTTATTCTC-1	4.59531	6.26638
001-050_T0_COL_LP_5p_N1__AACCATGAGCTATGCT-1	4.13377	5.74788
001-050_T0_COL_LP_5p_N1__CACAGGCTCACCGTAA-1	4.67363	6.15083
001-050_T0_COL_LP_5p_N1__GCACATATCGCTAGCG-1	4.66972	5.90384
001-050_T0_COL_LP_5p_N1__AGAGCTTTCACAACGT-1	5.47338	5.17774
001-050_T0_COL_LP_5p_N1__CAAGTTGGTGTAACGG-1	4.7321	6.04838
001-050_T0_COL_LP_5p_N1__ACATGGTGTTTGCATG-1	4.88916	6.16545
001-050_T0_COL_LP_5p_N1__GAGGTGACAATCAGAA-1	4.26688	6.14712
001-050_T0_COL_LP_5p_N1__ACGCAGCCAGATTGCT-1	4.67678	6.3085
001-050_T0_COL_LP_5p_N1__CACCAGGGTTGGGACA-1	3.9663	6.88608
001-050_T0_COL_LP_5p_N1__AGGGTGAGTGAGTATA-1	4.74784	6.96642
001-050_T0_COL_LP_5p_N1__TAAACCGAGCAGCCTC-1	4.40216	6.68264
001-050_T0_COL_LP_5p_N1__TTTATGCAGGACGAAA-1	4.71825	6.79024
001-050_T0_COL_LP_5p_N1__CGTAGCGCACTTGGAT-1	5.09525	6.30289
001-050_T0_COL_LP_5p_N1__CTCTAATCACGCATCG-1	4.24283	6.80049
001-050_T0_COL_LP_5p_N1__CCTAGCTGTGGCTCCA-1	4.62777	6.14983
001-050_T0_COL_LP_5p_N1__GGAACTTAGAGTACCG-1	6.2324	5.81112
001-050_T0_COL_LP_5p_N1__CCTTCGACATCGGTTA-1	3.47161	6.77568
001-050_T0_COL_LP_5p_N1__ATCCGAAAGAAACGAG-1	3.80348	6.00431
001-050_T0_COL_LP_5p_N1__GACTGCGCACAACGTT-1	4.35051	6.09215
001-050_T0_COL_LP_5p_N1__AAAGCAAGTCGAATCT-1	4.67905	5.91966
001-050_T0_COL_LP_5p_N1__ACTTGTTAGGTAGCCA-1	4.14331	6.68759
001-050_T0_COL_LP_5p_N1__AGGGATGGTTCTGAAC-1	3.71959	6.40593
001-050_T0_COL_LP_5p_N1__AGCAGCCGTATAAACG-1	5.77624	6.97979
001-050_T0_COL_LP_5p_N1__AACTCTTGTCGGATCC-1	4.20951	6.29568
001-050_T0_COL_LP_5p_N1__CGTCCATAGCTAGGCA-1	4.22446	5.64623
001-050_T0_COL_LP_5p_N1__CCGTGGACACAGACTT-1	4.14574	6.13638
001-050_T0_COL_LP_5p_N1__GACGTTATCTCGAGTA-1	4.38999	4.87038
001-050_T0_COL_LP_5p_N1__CGAGCCATCACATACG-1	4.75521	6.3597
001-050_T0_COL_LP_5p_N1__TCGCGAGTCTTGCATT-1	4.13436	6.14607
001-050_T0_COL_LP_5p_N1__AACTCTTAGTCGCCGT-1	4.22747	6.75051
001-050_T0_COL_LP_5p_N1__TGACGGCTCCCTCAGT-1	4.72059	6.60299
001-050_T0_COL_LP_5p_N1__AACTGGTAGACCTTTG-1	4.19942	6.91055
001-050_T0_COL_LP_5p_N1__CTAGAGTGTCATCCCT-1	4.33798	6.07445
001-050_T0_COL_LP_5p_N1__CGTTAGAGTCATGCCG-1	4.27978	4.98183
001-050_T0_COL_LP_5p_N1__CTGTGCTGTTCCTCCA-1	4.6903	6.85995
001-050_T0_COL_LP_5p_N1__ACACCCTTCATCTGCC-1	4.81147	6.50869
001-050_T0_COL_LP_5p_N1__GCATGATTCTTAACCT-1	4.61046	6.58337
001-050_T0_COL_LP_5p_N1__TACTTACGTGTGCCTG-1	4.26998	6.58181
001-050_T0_COL_LP_5p_N1__TAAGCGTCATTCCTGC-1	4.37342	6.52532
001-050_T0_COL_LP_5p_N1__GCATGATCACCTTGTC-1	4.54922	6.072
001-050_T0_COL_LP_5p_N1__AGCAGCCTCGAATCCA-1	4.0238	5.43206
001-050_T0_COL_LP_5p_N1__GAACCTAAGCAGGTCA-1	4.52769	5.74403
001-050_T0_COL_LP_5p_N1__CCCTCCTAGTTAACGA-1	4.9674	5.82141
001-050_T0_COL_LP_5p_N1__GTAGGCCGTTTGTTTC-1	4.57254	6.67336
001-050_T0_COL_LP_5p_N1__CTACACCTCGCGCCAA-1	3.95001	6.1156
001-050_T0_COL_LP_5p_N1__TTCTACATCATGTGGT-1	4.79249	6.35417
001-050_T0_COL_LP_5p_N1__GGACAGACATGACGGA-1	5.06142	6.46161
001-050_T0_COL_LP_5p_N1__CACATTTGTACGCACC-1	4.48706	6.1209
001-050_T0_COL_LP_5p_N1__ATCATCTAGGTTACCT-1	4.92624	6.10782
001-050_T0_COL_LP_5p_N1__TTGCGTCAGCGGCTTC-1	4.6555	5.57812
001-050_T0_COL_LP_5p_N1__ACACCCTCAGTACACT-1	4.38999	5.67585
001-050_T0_COL_LP_5p_N1__GTATCTTGTTCGAATC-1	4.47363	6.60397
001-050_T0_COL_LP_5p_N1__GCCAAATCACATCTTT-1	4.53612	5.79199
001-050_T0_COL_LP_5p_N1__AAGCCGCCAGCGTTCG-1	3.97923	5.97984
001-050_T0_COL_LP_5p_N1__GGCTCGATCACTGGGC-1	4.42372	6.56015
001-050_T0_COL_LP_5p_N1__CAGCCGATCCTAGAAC-1	4.9913	6.17614
001-050_T0_COL_LP_5p_N1__CTCTGGTTCGGTGTCG-1	4.4619	6.33884
001-050_T0_COL_LP_5p_N1__GAGGTGATCCTTGGTC-1	3.92029	6.36078
001-050_T0_COL_LP_5p_N1__ACAGCTAGTTGTCGCG-1	4.38468	6.17836
001-050_T0_COL_LP_5p_N1__ACATGGTCAAACTGCT-1	2.99933	6.52345
001-050_T0_COL_LP_5p_N1__GTAACTGTCTGCCCTA-1	4.44658	6.56793
001-050_T0_COL_LP_5p_N1__GTCAAGTTCTTCTGGC-1	2.18111	5.67286
001-050_T0_COL_LP_5p_N1__AAGACCTAGGACCACA-1	4.06727	5.79298
001-050_T0_COL_LP_5p_N1__ACTATCTCATGGGACA-1	5.02809	7.81267
001-050_T0_COL_LP_5p_N1__CTAAGACCAGTGACAG-1	4.45592	6.07924
001-050_T0_COL_LP_5p_N1__CGAGAAGCATTCTCAT-1	3.23847	6.64434
001-050_T0_COL_LP_5p_N1__CAGCTGGCAATGACCT-1	4.99753	5.99509
001-050_T0_COL_LP_5p_N1__GTCACAAGTGATGCCC-1	5.05783	8.22977
001-050_T0_COL_LP_5p_N1__GTCGGGTTCGCACTCT-1	4.05864	4.57749
001-050_T0_COL_LP_5p_N1__GAAGCAGCATTGCGGC-1	5.17012	7.44952
001-050_T0_COL_LP_5p_N1__TATCAGGCAGTGGGAT-1	5.77546	4.54434
001-050_T0_COL_LP_5p_N1__TGAAAGACATTCTCAT-1	4.5358	6.63236
001-050_T0_COL_LP_5p_N1__CCCTCCTGTCACAAGG-1	3.98957	6.5118
001-050_T0_COL_LP_5p_N1__CACAAACAGTACGTTC-1	3.94747	6.40411
001-050_T0_COL_LP_5p_N1__CACACAATCCGGCACA-1	4.41834	4.77285
001-050_T0_COL_LP_5p_N1__CTAACTTCAGCTTCGG-1	2.06554	6.18479
001-050_T0_COL_LP_5p_N1__TAGGCATGTGCTCTTC-1	4.27497	6.13645
001-050_T0_COL_LP_5p_N1__GATGAGGCACAACTGT-1	4.17469	6.78832
001-050_T0_COL_LP_5p_N1__CGGAGCTCACCTCGGA-1	3.88728	6.4289
001-050_T0_COL_LP_5p_N1__CAGAGAGCAGGTGCCT-1	4.31736	6.1397
001-050_T0_COL_LP_5p_N1__CGATTGAGTACGAAAT-1	4.90065	6.35686
001-050_T0_COL_LP_5p_N1__GAGTCCGCAGGGCATA-1	4.28024	6.02974
001-050_T0_COL_LP_5p_N1__ACTGTCCCAGTAGAGC-1	3.86135	6.75493
001-050_T0_COL_LP_5p_N1__ATCATGGAGCACCGTC-1	4.01878	4.616
001-050_T0_COL_LP_5p_N1__ACCCACTAGCCGATTT-1	4.98708	5.96679
001-050_T0_COL_LP_5p_N1__GCATGATTCAGCCTAA-1	4.53429	6.99636
001-050_T0_COL_LP_5p_N1__GCTCTGTCATGACATC-1	3.32902	6.4997
001-050_T0_COL_LP_5p_N1__GTAGTCAAGAACAACT-1	4.11103	5.87816
001-050_T0_COL_LP_5p_N1__TCCCGATCATCCTTGC-1	4.80818	6.48026
001-050_T0_COL_LP_5p_N1__AAGTCTGTCTGGCGTG-1	3.79758	4.77724
001-050_T0_COL_LP_5p_N1__TACAGTGCATCCGCGA-1	4.88343	6.46965
001-050_T0_COL_LP_5p_N1__ATCACGAAGACTAGGC-1	4.58576	6.0204
001-050_T0_COL_LP_5p_N1__TGGGAAGCAATGGAGC-1	4.33499	6.89815
001-050_T0_COL_LP_5p_N1__GTTAAGCAGATCGATA-1	1.59581	5.18917
001-050_T0_COL_LP_5p_N1__AGTGGGATCATCGGAT-1	4.41822	6.7059
001-050_T0_COL_LP_5p_N1__CACCACTCACGGCCAT-1	1.41818	5.24798
001-050_T0_COL_LP_5p_N1__CACACCTCAGCCTATA-1	5.02541	7.82323
001-050_T0_COL_LP_5p_N1__GAACATCCAGCGAACA-1	4.61305	6.12104
001-050_T0_COL_LP_5p_N1__CTGGTCTCAGCTGCAC-1	2.33335	5.94489
001-050_T0_COL_LP_5p_N1__TACAGTGAGAAGGCCT-1	4.10217	7.05297
001-050_T0_COL_LP_5p_N1__CTACGTCGTTTGACAC-1	4.21329	5.91693
001-050_T0_COL_LP_5p_N1__AGCAGCCAGCACCGCT-1	4.87685	5.90576
001-050_T0_COL_LP_5p_N1__GCAAACTAGCCAGGAT-1	3.75308	6.13414
001-050_T0_COL_LP_5p_N1__CGTGTAAGTGCAACGA-1	5.07336	7.02215
001-050_T0_COL_LP_5p_N1__AAGACCTGTCTCACCT-1	4.66805	6.46965
001-050_T0_COL_LP_5p_N1__CTCGGGACATGAAGTA-1	4.2291	6.51621
001-050_T0_COL_LP_5p_N1__CAGAGAGTCCTAGTGA-1	4.65035	5.90955
001-050_T0_COL_LP_5p_N1__TAGTTGGAGAGAACAG-1	5.80637	6.23819
001-050_T0_COL_LP_5p_N1__AGGGATGTCATTCACT-1	4.75078	5.88619
001-050_T0_COL_LP_5p_N1__TTGCCGTGTTCAGCGC-1	4.41721	6.10328
001-050_T0_COL_LP_5p_N1__CAGGTGCTCTAAGCCA-1	4.68079	6.56354
001-050_T0_COL_LP_5p_N1__TCAATCTGTCGTCTTC-1	3.94669	6.30997
001-050_T0_COL_LP_5p_N1__CCACTACAGGGAGTAA-1	4.93323	5.97714
001-050_T0_COL_LP_5p_N1__ATCATGGCAAACAACA-1	4.35407	6.00764
001-050_T0_COL_LP_5p_N1__AGTGGGATCTGCCCTA-1	4.47729	5.89345
001-050_T0_COL_LP_5p_N1__CGTTCTGAGGACAGCT-1	4.00805	6.917
001-050_T0_COL_LP_5p_N1__TGGACGCCAACAACCT-1	3.9086	6.35658
001-050_T0_COL_LP_5p_N1__GTGCTTCCAAACGTGG-1	5.57713	6.48259
001-050_T0_COL_LP_5p_N1__CTGGTCTAGTGCAAGC-1	4.52804	5.98114
001-050_T0_COL_LP_5p_N1__GCAGCCACAATGTAAG-1	5.39348	6.09932
001-050_T0_COL_LP_5p_N1__AAGACCTAGCCACGTC-1	3.47037	6.49914
001-050_T0_COL_LP_5p_N1__AGCAGCCTCTTATCTG-1	4.73163	7.13615
001-050_T0_COL_LP_5p_N1__CAGCTGGGTTACAGAA-1	4.44163	5.81588
001-050_T0_COL_LP_5p_N1__GAAATGATCGGTGTTA-1	5.96748	7.34469
001-050_T0_COL_LP_5p_N1__ACTGCTCTCTCGTATT-1	4.40292	6.56757
001-050_T0_COL_LP_5p_N1__CACCTTGAGGCCATAG-1	4.07673	6.39083
001-050_T0_COL_LP_5p_N1__CGATGTATCACCTTAT-1	4.718	6.28547
001-050_T0_COL_LP_5p_N1__CACAAACCAATAGCAA-1	5.11232	6.10107
001-050_T0_COL_LP_5p_N1__GGACAGAAGAGCCCAA-1	3.9821	6.71223
001-050_T0_COL_LP_5p_N1__CGGTTAATCAGCGACC-1	4.13147	6.73742
001-050_T0_COL_LP_5p_N1__AGTAGTCTCACCCGAG-1	4.92664	6.4262
001-050_T0_COL_LP_5p_N1__AGTAGTCCACAAGTAA-1	3.0403	5.91215
001-050_T0_COL_LP_5p_N1__ACTGCTCAGATAGGAG-1	4.65778	6.52446
001-050_T0_COL_LP_5p_N1__ATCTGCCTCAACCATG-1	5.43729	6.19622
001-050_T0_COL_LP_5p_N1__GACCTGGCAGTGGGAT-1	4.28869	6.28871
001-050_T0_COL_LP_5p_N1__TACTTGTAGTTTCCTT-1	4.87189	6.76174
001-050_T0_COL_LP_5p_N1__CGTGAGCAGTACGTTC-1	1.54201	5.26156
001-050_T0_COL_LP_5p_N1__CTCGGGAGTTATCGGT-1	4.35171	6.56582
001-050_T0_COL_LP_5p_N1__CGCGTTTGTTGTCTTT-1	5.09604	6.26804
001-050_T0_COL_LP_5p_N1__TCTGAGAGTCTAGTCA-1	4.79615	5.95061
001-050_T0_COL_LP_5p_N1__GAAATGACATTCTCAT-1	4.542	5.80053
001-050_T0_COL_LP_5p_N1__GCTTGAATCCTCCTAG-1	4.84315	6.71429
001-050_T0_COL_LP_5p_N1__CCAATCCCACCGGAAA-1	4.07636	7.11654
001-050_T0_COL_LP_5p_N1__TTCCCAGCAGCTTAAC-1	4.55152	5.98532
001-050_T0_COL_LP_5p_N1__CCGTTCAGTCATACTG-1	4.0751	5.90921
001-050_T0_COL_LP_5p_N1__CAACCAAAGAACTCGG-1	3.804	5.07045
001-050_T0_COL_LP_5p_N1__AAAGCAATCCATTCTA-1	1.64035	5.34024
001-050_T0_COL_LP_5p_N1__TCGTAGAAGACAGGCT-1	5.00611	5.97958
001-050_T0_COL_LP_5p_N1__CGCGTTTAGACCTTTG-1	4.99149	6.28733
001-050_T0_COL_LP_5p_N1__ACGAGCCTCGATAGAA-1	2.99785	5.39091
001-050_T0_COL_LP_5p_N1__TCACGAAAGTTAGCGG-1	4.19353	6.31975
001-050_T0_COL_LP_5p_N1__AGTGAGGGTTTCCACC-1	4.67082	6.66433
001-050_T0_COL_LP_5p_N1__GTGAAGGTCACTTACT-1	4.11972	5.89188
001-050_T0_COL_LP_5p_N1__CGTCAGGTCTTGTATC-1	4.31172	6.65972
001-050_T0_COL_LP_5p_N1__CACACTCTCTGATTCT-1	5.14641	6.30047
001-050_T0_COL_LP_5p_N1__AGAGCGATCGCCTGAG-1	4.16089	6.03987
001-050_T0_COL_LP_5p_N1__GGACATTAGCAATCTC-1	4.7903	6.56
001-050_T0_COL_LP_5p_N1__AGCCTAATCGGCCGAT-1	4.81874	6.87542
001-050_T0_COL_LP_5p_N1__CTAGCCTCAAGGGTCA-1	4.53225	5.94962
001-050_T0_COL_LP_5p_N1__TACTTACGTGAGGGAG-1	4.46441	5.60154
001-050_T0_COL_LP_5p_N1__CTTGGCTAGTCGATAA-1	3.88393	6.36375
001-050_T0_COL_LP_5p_N1__CACCACTTCTGGCGTG-1	3.86064	6.22739
001-050_T0_COL_LP_5p_N1__GACTAACAGAAGAAGC-1	4.20119	5.71652
001-050_T0_COL_LP_5p_N1__CCTAAAGAGGAATGGA-1	4.41126	6.23405
001-050_T0_COL_LP_5p_N1__GGACATTAGCCCAATT-1	4.92406	6.35545
001-050_T0_COL_LP_5p_N1__TTAGTTCCAGCCTATA-1	4.17031	6.04305
001-050_T0_COL_LP_5p_N1__ACTGATGTCTCTGTCG-1	4.28677	5.73893
001-050_T0_COL_LP_5p_N1__TTGAACGTCTCGTTTA-1	4.18595	5.8374
001-050_T0_COL_LP_5p_N1__GAGGTGATCATCGATG-1	3.83065	5.89335
001-050_T0_COL_LP_5p_N1__TTCCCAGGTGTGACGA-1	1.78972	5.42835
001-050_T0_COL_LP_5p_N1__TACTCATTCATCTGCC-1	4.82053	6.0198
001-050_T0_COL_LP_5p_N1__ACGGGCTCAAACCTAC-1	4.63028	7.01949
001-050_T0_COL_LP_5p_N1__TCTCTAATCGACAGCC-1	3.91063	4.70423
001-050_T0_COL_LP_5p_N1__AACACGTTCGGCCGAT-1	4.12076	6.44887
001-050_T0_COL_LP_5p_N1__CAGCATAGTTGGTGGA-1	3.9126	6.35396
001-050_T0_COL_LP_5p_N1__CCTAAAGGTTAAGACA-1	4.03621	6.40136
001-050_T0_COL_LP_5p_N1__CAGATCACATGAACCT-1	4.76209	6.76722
001-050_T0_COL_LP_5p_N1__CTGTGCTTCTGAGGGA-1	4.06338	6.42748
001-050_T0_COL_LP_5p_N1__GCGGGTTGTTCGTGAT-1	4.12755	5.00248
001-050_T0_COL_LP_5p_N1__GAAACTCTCTATGTGG-1	5.76351	6.11876
001-050_T0_COL_LP_5p_N1__TTAGGCAGTTTGTGTG-1	4.21101	6.2271
001-050_T0_COL_LP_5p_N1__GGACGTCAGTCGTACT-1	4.51806	5.47004
001-050_T0_COL_LP_5p_N1__AAGTCTGGTGCAGTAG-1	5.43494	8.09
001-050_T0_COL_LP_5p_N1__GAACGGACACCCATGG-1	4.75657	6.23044
001-050_T0_COL_LP_5p_N1__AGAGTGGCAGATTGCT-1	4.1032	6.24148
001-050_T0_COL_LP_5p_N1__TGTCCCATCCTCTAGC-1	3.9122	6.00346
001-050_T0_COL_LP_5p_N1__CACACCTCACCATGTA-1	2.06964	5.77545
001-050_T0_COL_LP_5p_N1__ATCCGAATCCAAGCCG-1	4.86392	7.12933
001-050_T0_COL_LP_5p_N1__AACGTTGCACGGTAAG-1	4.6286	5.48773
001-050_T0_COL_LP_5p_N1__AGCTTGACATCCAACA-1	4.2366	5.77787
001-050_T0_COL_LP_5p_N1__CACATAGCACCGCTAG-1	4.74114	6.1514
001-050_T0_COL_LP_5p_N1__CCACTACCACGTAAGG-1	3.82847	6.28536
001-050_T0_COL_LP_5p_N1__AGCTCCTTCCTCTAGC-1	4.74086	6.367
001-050_T0_COL_LP_5p_N1__CAGAGAGAGAGGTAGA-1	4.08429	6.67959
001-050_T0_COL_LP_5p_N1__ATTATCCGTGGCGAAT-1	3.97716	5.70062
001-050_T0_COL_LP_5p_N1__GCTCTGTCAATGCCAT-1	4.53382	6.38541
001-050_T0_COL_LP_5p_N1__AATCCAGGTTCCCTTG-1	4.56466	6.37094
001-050_T0_COL_LP_5p_N1__CAGTCCTTCATGGTCA-1	4.78727	6.37784
001-050_T0_COL_LP_5p_N1__ACTGCTCCATCACAAC-1	3.77052	6.13038
001-050_T0_COL_LP_5p_N1__CCATGTCCACGACGAA-1	4.34973	6.8268
001-050_T0_COL_LP_5p_N1__GGACAGAGTTTAGGAA-1	4.4713	6.19231
001-050_T0_COL_LP_5p_N1__CACCACTAGGTCATCT-1	4.34442	5.14257
001-050_T0_COL_LP_5p_N1__AACCGCGGTATGAAAC-1	4.5254	6.4967
001-050_T0_COL_LP_5p_N1__ATCATCTTCTAACTCT-1	4.3614	6.07284
001-050_T0_COL_LP_5p_N1__AAGACCTTCTCAAACG-1	4.76057	5.58939
001-050_T0_COL_LP_5p_N1__TGAGCCGAGGAATTAC-1	4.7441	8.06573
001-050_T0_COL_LP_5p_N1__GCTTCCAAGTCAAGGC-1	4.34185	5.70752
001-050_T0_COL_LP_5p_N1__TCGAGGCTCTCCAACC-1	3.59326	6.23293
001-050_T0_COL_LP_5p_N1__AACTCCCCAATTGCTG-1	4.68591	6.17246
001-050_T0_COL_LP_5p_N1__AACTCTTTCACAAACC-1	4.8613	6.9668
001-050_T0_COL_LP_5p_N1__CTCTGGTGTCTAAACC-1	4.39182	6.15625
001-050_T0_COL_LP_5p_N1__CGGAGCTGTAGGGACT-1	4.78977	5.86632
001-050_T0_COL_LP_5p_N1__TACGGGCTCCTTTCGG-1	4.21566	5.12533
001-050_T0_COL_LP_5p_N1__GGGATGAGTGTTGGGA-1	4.55914	8.10441
001-050_T0_COL_LP_5p_N1__CTTAACTGTATATGGA-1	4.27831	6.4332
001-050_T0_COL_LP_5p_N1__CCACTACTCTCAACTT-1	4.74739	6.67974
001-050_T0_COL_LP_5p_N1__ATCCGAACAAGCTGTT-1	5.15985	6.0835
001-050_T0_COL_LP_5p_N1__ACTGAACTCCCGGATG-1	4.44813	6.00033
001-050_T0_COL_LP_5p_N1__CTTTGCGCATTCTCAT-1	4.97934	6.19092
001-050_T0_COL_LP_5p_N1__GCTTCCACAAGCGAGT-1	2.89244	6.28701
001-050_T0_COL_LP_5p_N1__AGAATAGTCGTCTGAA-1	4.45499	5.91466
001-050_T0_COL_LP_5p_N1__ACTTTCACATCTACGA-1	4.59467	6.1609
001-050_T0_COL_LP_5p_N1__TCTTTCCAGACCTTTG-1	4.21392	5.93748
001-050_T0_COL_LP_5p_N1__ACCTTTACACCGCTAG-1	4.61966	5.79922
001-050_T0_COL_LP_5p_N1__CAGTAACGTGCGATAG-1	3.7634	5.44214
001-050_T0_COL_LP_5p_N1__CCATGTCCAGCCAGAA-1	4.08545	6.24041
001-050_T0_COL_LP_5p_N1__TATCAGGTCGAATGGG-1	4.95023	6.54479
001-050_T0_COL_LP_5p_N1__TAGCCGGTCGCAAACT-1	2.48395	5.21804
001-050_T0_COL_LP_5p_N1__ACACCGGAGATTACCC-1	3.93013	6.18363
001-050_T0_COL_LP_5p_N1__TGCCCTACAGTCACTA-1	4.51394	6.47282
001-050_T0_COL_LP_5p_N1__TAGTGGTCATGCCTTC-1	4.27108	6.84162
001-050_T0_COL_LP_5p_N1__CTAGCCTAGAAGGACA-1	5.19492	7.80856
001-050_T0_COL_LP_5p_N1__GGGTTGCAGATTACCC-1	5.65582	6.52701
001-050_T0_COL_LP_5p_N1__CGTGTAAAGTTAGCGG-1	4.305	6.06124
001-050_T0_COL_LP_5p_N1__CCTATTACACCAGCAC-1	4.73449	8.20622
001-050_T0_COL_LP_5p_N1__CGTGTCTGTCTCTCTG-1	3.94905	4.82872
001-050_T0_COL_LP_5p_N1__GGAGCAATCCGCATAA-1	4.27942	5.91873
001-050_T0_COL_LP_5p_N1__CCATGTCCAATCTACG-1	4.24862	6.64652
001-050_T0_COL_LP_5p_N1__GATGAGGAGAAGGTGA-1	4.0925	5.97235
001-050_T0_COL_LP_5p_N1__ATCCACCTCGTCACGG-1	4.36617	5.93417
001-050_T0_COL_LP_5p_N1__GTCCTCAGTCGGCACT-1	4.68383	5.98156
001-050_T0_COL_LP_5p_N1__TTGGCAATCTGCTTGC-1	4.23611	6.67107
001-050_T0_COL_LP_5p_N1__GCTGCAGGTCCCTTGT-1	3.59903	5.93293
001-050_T0_COL_LP_5p_N1__CGAATGTAGCGCTTAT-1	4.63735	6.52914
001-050_T0_COL_LP_5p_N1__CGTTGGGCAGTGGAGT-1	1.8913	5.98364
001-050_T0_COL_LP_5p_N1__ATTTCTGAGATGTGGC-1	4.80463	5.8463
001-050_T0_COL_LP_5p_N1__TAGAGCTGTAACGACG-1	5.39652	5.94336
001-050_T0_COL_LP_5p_N1__GATCTAGAGGGTGTTG-1	4.65467	8.33212
001-050_T0_COL_LP_5p_N1__GCGGGTTTCCTGCCAT-1	4.77265	5.90999
001-050_T0_COL_LP_5p_N1__ACGGCCACAAGTCTGT-1	2.81767	6.37975
001-050_T0_COL_LP_5p_N1__CGGGTCATCCACGAAT-1	4.96626	8.67173
001-050_T0_COL_LP_5p_N1__GCGCAACAGCCTCGTG-1	4.51372	6.5024
001-050_T0_COL_LP_5p_N1__GCTGGGTGTGTCCTCT-1	4.58204	6.15069
001-050_T0_COL_LP_5p_N1__ACGATACTCGGTGTTA-1	4.13876	5.92543
001-050_T0_COL_LP_5p_N1__GTGCTTCCAGTACACT-1	4.4744	6.13307
001-050_T0_COL_LP_5p_N1__GATCGATGTAAGTTCC-1	1.96342	5.17246
001-050_T0_COL_LP_5p_N1__GACTACATCACATAGC-1	4.36502	6.73918
001-050_T0_COL_LP_5p_N1__CGTCTACGTACACCGC-1	3.95287	6.52468
001-050_T0_COL_LP_5p_N1__CCGTACTGTGGAAAGA-1	5.23045	4.57973
001-050_T0_COL_LP_5p_N1__CTAGCCTGTTTGGGCC-1	4.61282	7.03355
001-050_T0_COL_LP_5p_N1__CCGGTAGCACATCTTT-1	4.61318	5.70431
001-050_T0_COL_LP_5p_N1__TGCTACCAGATGGGTC-1	3.66328	6.06376
001-050_T0_COL_LP_5p_N1__CGTCACTGTGGACGAT-1	4.87123	6.34972
001-050_T0_COL_LP_5p_N1__CGCGTTTTCCGCTGTT-1	4.75936	6.44838
001-050_T0_COL_LP_5p_N1__CCGTACTGTAAGGGAA-1	4.79031	6.75739
001-050_T0_COL_LP_5p_N1__GGATTACTCGGCGCAT-1	4.22835	6.74074
001-050_T0_COL_LP_5p_N1__GACTACAGTCGAAAGC-1	4.40263	6.43972
001-050_T0_COL_LP_5p_N1__TAAGTGCGTGTAATGA-1	4.43536	6.30646
001-050_T0_COL_LP_5p_N1__GGGATGATCTAACTTC-1	4.7582	6.05862
001-050_T0_COL_LP_5p_N1__CGCTGGAGTTCCGGCA-1	4.46985	6.85579
001-050_T0_COL_LP_5p_N1__ACACCGGTCCCAACGG-1	4.46416	5.79215
001-050_T0_COL_LP_5p_N1__CGAATGTGTTCGAATC-1	5.07996	6.45987
001-050_T0_COL_LP_5p_N1__TGTCCCAAGACACTAA-1	4.50855	7.09577
001-050_T0_COL_LP_5p_N1__CATGGCGAGCCAGGAT-1	4.95595	6.68235
001-050_T0_COL_LP_5p_N1__CAACTAGAGAGGTAGA-1	3.9451	6.32795
001-050_T0_COL_LP_5p_N1__CGTTCTGAGACTTTCG-1	4.85107	6.80305
001-050_T0_COL_LP_5p_N1__CGCGTTTTCGTTTATC-1	5.23472	6.55686
001-050_T0_COL_LP_5p_N1__ACGGGTCCAAATCCGT-1	4.68759	5.59898
001-050_T0_COL_LP_5p_N1__TCTGGAACACGAAAGC-1	4.94458	6.39536
001-050_T0_COL_LP_5p_N1__GGAAAGCTCTCAAGTG-1	4.56174	6.90894
001-050_T0_COL_LP_5p_N1__TACGGATCAATCCGAT-1	4.56153	5.59041
001-050_T0_COL_LP_5p_N1__TCTTCGGTCCTAGAAC-1	2.04443	5.85653
001-050_T0_COL_LP_5p_N1__GCACTCTAGAGGACGG-1	4.6369	6.27412
001-050_T0_COL_LP_5p_N1__GACAGAGGTATAGTAG-1	4.02783	6.36219
001-050_T0_COL_LP_5p_N1__CCAATCCTCCCGGATG-1	4.57265	5.58813
001-050_T0_COL_LP_5p_N1__CCTTTCTGTTGGGACA-1	2.95898	7.06299
001-050_T0_COL_LP_5p_N1__TTCTCAACATCGACGC-1	4.75699	6.41902
001-050_T0_COL_LP_5p_N1__TTAGGACAGTCATCCA-1	4.5213	5.79827
001-050_T0_COL_LP_5p_N1__TCGCGAGCAGGATCGA-1	4.71501	7.03996
001-050_T0_COL_LP_5p_N1__CTGCGGAAGACCACGA-1	3.58984	6.04693
001-050_T0_COL_LP_5p_N1__ACCAGTAGTAGGCATG-1	5.9231	7.10358
001-050_T0_COL_LP_5p_N1__TCAACGATCTTGCAAG-1	4.47632	5.79748
001-050_T0_COL_LP_5p_N1__CGGAGCTTCACAAACC-1	5.0241	8.12363
001-050_T0_COL_LP_5p_N1__TTCTCAATCTTCGGTC-1	4.32084	6.3371
001-050_T0_COL_LP_5p_N1__GTACTCCGTGTCCTCT-1	4.49213	6.64318
001-050_T0_COL_LP_5p_N1__TGGTTCCCAAGTTAAG-1	3.52243	6.73404
001-050_T0_COL_LP_5p_N1__ATTCTACAGGTGCTAG-1	4.62457	6.5635
001-050_T0_COL_LP_5p_N1__TGCGGGTTCAAGGCTT-1	4.78819	8.57658
001-050_T0_COL_LP_5p_N1__GGGAATGAGAATTGTG-1	4.42018	6.70232
001-050_T0_COL_LP_5p_N1__CATGGCGCATATGGTC-1	3.59467	7.33598
001-050_T0_COL_LP_5p_N1__AGGGATGTCGAATCCA-1	4.01301	5.86606
001-050_T0_COL_LP_5p_N1__TCGAGGCCACTGTCGG-1	4.12355	5.62952
001-050_T0_COL_LP_5p_N1__GGGAGATGTGCTTCTC-1	4.13529	5.89793
001-050_T0_COL_LP_5p_N1__CATTCGCCAGTTCCCT-1	5.67487	5.43736
001-050_T0_COL_LP_5p_N1__ACACCAAAGCTAAACA-1	4.86168	6.15924
001-050_T0_COL_LP_5p_N1__ACGAGCCCAAGTAATG-1	5.33138	7.08096
001-050_T0_COL_LP_5p_N1__TAGAGCTTCTATGTGG-1	4.28523	5.97352
001-050_T0_COL_LP_5p_N1__CACAGGCAGGACATTA-1	3.34919	5.55383
001-050_T0_COL_LP_5p_N1__CGAATGTAGTGGAGTC-1	4.09028	6.30697
001-050_T0_COL_LP_5p_N1__GTGCTTCCACTGTCGG-1	2.87611	5.11942
001-050_T0_COL_LP_5p_N1__AAGACCTGTGTTCGAT-1	4.85662	6.76645
001-050_T0_COL_LP_5p_N1__ACTTGTTTCACCGTAA-1	4.57253	6.03033
001-050_T0_COL_LP_5p_N1__TAAGTGCAGGGCTTCC-1	4.8044	6.10558
001-050_T0_COL_LP_5p_N1__ACGGGTCAGTTCCACA-1	4.50237	7.11218
001-050_T0_COL_LP_5p_N1__TCTATTGAGGGCACTA-1	4.17248	6.05673
001-050_T0_COL_LP_5p_N1__CGTAGGCAGTACGCGA-1	4.35405	6.20916
001-050_T0_COL_LP_5p_N1__TCGGGACCAGGATTGG-1	4.73584	6.72744
001-050_T0_COL_LP_5p_N1__TCATTACAGGGTTCCC-1	4.13873	5.43929
001-050_T0_COL_LP_5p_N1__TACGGATAGCTAGCCC-1	3.88476	5.84742
001-050_T0_COL_LP_5p_N1__CACACTCCACGAAGCA-1	2.97728	5.93493
001-050_T0_COL_LP_5p_N1__CCTAGCTAGAAGGACA-1	4.72908	7.43957
001-050_T0_COL_LP_5p_N1__GTACTCCAGGCTAGAC-1	4.32452	6.81145
001-050_T0_COL_LP_5p_N1__CCTACCAGTGGTGTAG-1	5.9846	6.44242
001-050_T0_COL_LP_5p_N1__TCTCTAATCGTCGTTC-1	4.86629	6.84302
001-050_T0_COL_LP_5p_N1__ACGGGCTGTGATGTGG-1	3.67755	6.94831
001-050_T0_COL_LP_5p_N1__AGCGTATTCGGTGTTA-1	4.2401	6.72162
001-050_T0_COL_LP_5p_N1__CGGACACGTATGCTTG-1	4.90807	5.99179
001-050_T0_COL_LP_5p_N1__GAAACTCTCTCTTGAT-1	4.3704	6.61248
001-050_T0_COL_LP_5p_N1__AAGGCAGGTCTGCCAG-1	4.11036	5.70269
001-050_T0_COL_LP_5p_N1__AGTTGGTTCTTAACCT-1	4.66154	6.19527
001-050_T0_COL_LP_5p_N1__TGTGTTTCATTGGCGC-1	3.88884	6.51274
001-050_T0_COL_LP_5p_N1__AGTTGGTAGGATATAC-1	3.1481	5.7169
001-050_T0_COL_LP_5p_N1__GCGAGAAGTTGTGGCC-1	4.02586	5.89053
001-050_T0_COL_LP_5p_N1__CGTTGGGAGCCACTAT-1	4.44391	6.53009
001-050_T0_COL_LP_5p_N1__TAAACCGGTGCAACGA-1	4.14754	6.51821
001-050_T0_COL_LP_5p_N1__GTCGTAATCGTTGCCT-1	5.9334	6.57599
001-050_T0_COL_LP_5p_N1__CGAGCACCATGGATGG-1	4.37671	7.06765
001-050_T0_COL_LP_5p_N1__TACCTTAGTAAGTGTA-1	3.62759	5.61564
001-050_T0_COL_LP_5p_N1__CGTCACTAGCGTGTCC-1	3.91826	6.29976
001-050_T0_COL_LP_5p_N1__CTTGGCTGTCACCCAG-1	4.40446	6.13915
001-050_T0_COL_LP_5p_N1__TGTGTTTGTGTGAATA-1	4.13503	6.09482
001-050_T0_COL_LP_5p_N1__TCCACACTCGTAGATC-1	3.08293	6.5391
001-050_T0_COL_LP_5p_N1__GGAGCAAAGATATGCA-1	3.82319	6.32654
001-050_T0_COL_LP_5p_N1__TCGGGACAGCTAGTTC-1	3.95018	5.77664
001-050_T0_COL_LP_5p_N1__TTTACTGGTGACGCCT-1	4.72353	6.45932
001-050_T0_COL_LP_5p_N1__CCATTCGGTGACCAAG-1	3.51374	5.50392
001-050_T0_COL_LP_5p_N1__AGTTGGTCAATCCGAT-1	5.19248	6.51677
001-050_T0_COL_LP_5p_N1__TCTGGAAAGTGAAGAG-1	4.72943	6.05659
001-050_T0_COL_LP_5p_N1__AGGGAGTAGAGACTAT-1	4.96414	6.69047
001-050_T0_COL_LP_5p_N1__GGAACTTCATTGGTAC-1	3.40475	5.5908
001-050_T0_COL_LP_5p_N1__CGAATGTTCAGTGTTG-1	4.02468	6.20381
001-050_T0_COL_LP_5p_N1__GGCCGATTCGGCGCAT-1	1.59332	4.94605
001-050_T0_COL_LP_5p_N1__CGTAGGCTCGCGTTTC-1	4.1441	6.96963
001-050_T0_COL_LP_5p_N1__AACTTTCTCCCGACTT-1	4.33538	6.40145
001-050_T0_COL_LP_5p_N1__CGAGAAGTCACGCGGT-1	5.53128	6.58247
001-050_T0_COL_LP_5p_N1__CAGCCGACATGAAGTA-1	4.79609	6.52134
001-050_T0_COL_LP_5p_N1__CGTCAGGTCGCTGATA-1	4.69352	6.91876
001-050_T0_COL_LP_5p_N1__AAGCCGCCAAGACACG-1	5.60407	5.55492
001-050_T0_COL_LP_5p_N1__CAACTAGCAAGCGTAG-1	4.06245	6.19561
001-050_T0_COL_LP_5p_N1__ACGAGGAGTCATGCCG-1	4.66611	6.36442
001-050_T0_COL_LP_5p_N1__GGAGCAATCCGTAGGC-1	4.60623	5.8077
001-050_T0_COL_LP_5p_N1__GAAACTCTCCTGCTTG-1	3.65204	5.94343
001-050_T0_COL_LP_5p_N1__TCGCGAGCAAGTCTGT-1	4.36056	6.1554
001-050_T0_COL_LP_5p_N1__AGCTCCTTCGCAGGCT-1	2.49029	5.3228
001-050_T0_COL_LP_5p_N1__CACTCCAAGAGAACAG-1	4.81749	6.6944
001-050_T0_COL_LP_5p_N1__ACGAGCCAGACGCAAC-1	4.02034	7.08127
001-050_T0_COL_LP_5p_N1__TACTTACGTATTACCG-1	3.25794	5.54211
001-050_T0_COL_LP_5p_N1__CTCAGAAAGATCCCGC-1	4.52903	6.32277
001-050_T0_COL_LP_5p_N1__TATTACCGTGGTGTAG-1	5.19407	5.93128
001-050_T0_COL_LP_5p_N1__TACGGGCCACAACGTT-1	4.13228	5.16195
001-050_T0_COL_LP_5p_N1__TCGAGGCGTTCAGTAC-1	3.99558	6.41446
001-050_T0_COL_LP_5p_N1__GTGAAGGGTGCGGTAA-1	4.92919	6.64286
001-050_T0_COL_LP_5p_N1__GAATGAAGTATCGCAT-1	5.34432	6.32431
001-050_T0_COL_LP_5p_N1__TCACGAAAGGTAGCTG-1	4.67693	6.00157
001-050_T0_COL_LP_5p_N1__CGGACTGCAATTGCTG-1	5.57585	7.96729
001-050_T0_COL_LP_5p_N1__CGGACGTCAGATGAGC-1	4.6924	5.61775
001-050_T0_COL_LP_5p_N1__CCCTCCTAGTACGCGA-1	3.8877	5.95417
001-050_T0_COL_LP_5p_N1__TCGAGGCGTAAGGGAA-1	4.3303	6.73331
001-050_T0_COL_LP_5p_N1__TCAATCTTCACTCTTA-1	4.71347	6.40008
001-050_T0_COL_LP_5p_N1__CTAGCCTTCTCCAGGG-1	4.03724	6.47337
001-050_T0_COL_LP_5p_N1__CGACTTCGTTTGTTTC-1	4.37883	6.68382
001-050_T0_COL_LP_5p_N1__CATCAGACATTCCTCG-1	1.56073	5.54318
001-050_T0_COL_LP_5p_N1__AACTGGTAGCTAGCCC-1	3.69312	6.32152
001-050_T0_COL_LP_5p_N1__CCTTTCTGTCAGAATA-1	4.38686	6.05149
001-050_T0_COL_LP_5p_N1__GCGCGATGTGTGCCTG-1	3.14054	5.88495
001-050_T0_COL_LP_5p_N1__ACACCCTGTCGCATAT-1	4.69091	6.84286
001-050_T0_COL_LP_5p_N1__TAGGCATGTCTTCTCG-1	2.24804	6.66084
001-050_T0_COL_LP_5p_N1__GACTGCGTCGGAGCAA-1	4.80463	8.00214
001-050_T0_COL_LP_5p_N1__CAACTAGCATTGGCGC-1	5.02174	6.72327
001-050_T0_COL_LP_5p_N1__CTCTGGTAGGCTCTTA-1	4.46257	6.13681
001-050_T0_COL_LP_5p_N1__ACGATACGTTCCACGG-1	4.59065	5.85844
001-050_T0_COL_LP_5p_N1__CTTACCGGTTTCGCTC-1	4.36319	5.7638
001-050_T0_COL_LP_5p_N1__GACGTTAAGGACGAAA-1	4.65222	6.56758
001-050_T0_COL_LP_5p_N1__TTTATGCAGACTCGGA-1	3.90172	6.68284
001-050_T0_COL_LP_5p_N1__CGTCTACAGCGATATA-1	4.34292	6.11188
001-050_T0_COL_LP_5p_N1__TGAGAGGCAAGCCATT-1	4.86819	6.26392
001-050_T0_COL_LP_5p_N1__TAGAGCTAGCTACCGC-1	4.32651	5.83859
001-050_T0_COL_LP_5p_N1__AGCAGCCCACAGATTC-1	4.69059	5.82935
001-050_T0_COL_LP_5p_N1__TGGTTAGAGGCCGAAT-1	3.4162	6.3199
001-050_T0_COL_LP_5p_N1__CAACCAAGTAGCCTAT-1	3.64957	4.73541
001-050_T0_COL_LP_5p_N1__ATCATGGAGCTGGAAC-1	3.48922	6.33536
001-050_T0_COL_LP_5p_N1__ACATACGTCGCCATAA-1	4.42844	7.67646
001-050_T0_COL_LP_5p_N1__ATGCGATGTAAATGTG-1	2.50196	5.58928
001-050_T0_COL_LP_5p_N1__CACACCTGTACCATCA-1	4.01905	6.77238
001-050_T0_COL_LP_5p_N1__GGGACCTGTAGCGATG-1	4.19267	6.71173
001-050_T0_COL_LP_5p_N1__GGCCGATAGACGACGT-1	3.37449	6.50525
001-050_T0_COL_LP_5p_N1__TGCCCTAGTCCTCTTG-1	3.66295	5.8418
001-050_T0_COL_LP_5p_N1__TCAGCTCGTCGACTAT-1	4.09061	6.38789
001-050_T0_COL_LP_5p_N1__GTCAAGTGTCAAGCGA-1	4.85008	7.6879
001-050_T0_COL_LP_5p_N1__CTACCCACATATACGC-1	4.52769	6.31874
001-050_T0_COL_LP_5p_N1__ACGGGCTAGGCATTGG-1	4.94382	6.69558
001-050_T0_COL_LP_5p_N1__CAGAATCGTCACCCAG-1	5.56193	7.07072
001-050_T0_COL_LP_5p_N1__CGGACTGGTCACAAGG-1	4.73792	6.52238
001-050_T0_COL_LP_5p_N1__TGCACCTGTGGCCCTA-1	5.72246	6.21431
001-050_T0_COL_LP_5p_N1__AACCGCGTCATCTGCC-1	4.52235	6.30566
001-050_T0_COL_LP_5p_N1__CTCGTACTCTCGCATC-1	4.93335	6.09497
001-050_T0_COL_LP_5p_N1__TCAGGTAAGAGTACAT-1	5.30813	6.19696
001-050_T0_COL_LP_5p_N1__CACAGTAGTGATGTCT-1	6.4146	5.8899
001-050_T0_COL_LP_5p_N1__CGTTCTGAGTGAACGC-1	4.62192	5.9626
001-050_T0_COL_LP_5p_N1__GATTCAGTCGCTAGCG-1	4.525	6.73241
001-050_T0_COL_LP_5p_N1__TTCTACAGTGTGCCTG-1	4.4947	7.96909
001-050_T0_COL_LP_5p_N1__TTTACTGCACCGAAAG-1	3.87146	6.06849
001-050_T0_COL_LP_5p_N1__AGCTTGAGTTCTGAAC-1	3.81314	6.0599
001-050_T0_COL_LP_5p_N1__CCGGTAGGTAGCGTGA-1	4.16254	5.85417
001-050_T0_COL_LP_5p_N1__CGGTTAAGTTTACTCT-1	2.65853	6.59996
001-050_T0_COL_LP_5p_N1__CATATGGCATACGCTA-1	4.17633	5.51518
001-050_T0_COL_LP_5p_N1__GCTGCAGGTAGGGACT-1	4.23444	6.82865
001-050_T0_COL_LP_5p_N1__GGTGCGTCATAGACTC-1	5.7446	7.26529
001-050_T0_COL_LP_5p_N1__TCGAGGCAGAATTGTG-1	3.61676	7.14096
001-050_T0_COL_LP_5p_N1__TTAGTTCGTGGTACAG-1	5.57686	6.42252
001-050_T0_COL_LP_5p_N1__GTGAAGGAGCAGCCTC-1	3.90514	6.04966
001-050_T0_COL_LP_5p_N1__GCACATATCAGTGCAT-1	4.26579	5.63918
001-050_T0_COL_LP_5p_N1__ACGGGTCGTAGTACCT-1	4.71324	6.76862
001-050_T0_COL_LP_5p_N1__GAAATGAGTCCGAATT-1	4.5312	5.85974
001-050_T0_COL_LP_5p_N1__TCGGGACGTTAAGATG-1	5.32416	6.66009
001-050_T0_COL_LP_5p_N1__GTCAAGTCAGATGGCA-1	5.13307	6.45098
001-050_T0_COL_LP_5p_N1__AAGTCTGGTGCCTGCA-1	3.25966	6.29322
001-050_T0_COL_LP_5p_N1__CGCTGGACAGATGAGC-1	4.6056	5.85944
001-050_T0_COL_LP_5p_N1__TGGGAAGAGTACGACG-1	4.93101	6.69512
001-050_T0_COL_LP_5p_N1__GCAAACTGTAAATGAC-1	4.13171	6.65162
001-050_T0_COL_LP_5p_N1__AAATGCCCACCGCTAG-1	3.9663	6.12096
001-050_T0_COL_LP_5p_N1__TTGTAGGGTATAGTAG-1	5.81389	6.30151
001-050_T0_COL_LP_5p_N1__GGTGAAGCAATAACGA-1	5.14985	6.0747
001-050_T0_COL_LP_5p_N1__AGGCCGTTCCGAAGAG-1	3.74785	6.39646
001-050_T0_COL_LP_5p_N1__AGATTGCCACGCCAGT-1	4.93112	6.33243
001-050_T0_COL_LP_5p_N1__CTCAGAACATTAGGCT-1	5.27255	6.06589
001-050_T0_COL_LP_5p_N1__GCATGTATCACCATAG-1	4.59859	8.02547
001-050_T0_COL_LP_5p_N1__GCGACCAAGTACGACG-1	6.39125	6.5626
001-050_T0_COL_LP_5p_N1__TTTCCTCCACGAGAGT-1	4.69152	6.73602
001-050_T0_COL_LP_5p_N1__CTCACACCACGTCAGC-1	4.28191	5.67546
001-050_T0_COL_LP_5p_N1__GCTCCTAAGTGGTCCC-1	4.57409	6.39188
001-050_T0_COL_LP_5p_N1__GTAACGTCATAGACTC-1	5.24188	7.2469
001-050_T0_COL_LP_5p_N1__CAGCAGCGTGACAAAT-1	4.20821	6.77017
001-050_T0_COL_LP_5p_N1__GTCCTCAGTCATACTG-1	3.93399	6.74888
001-050_T0_COL_LP_5p_N1__TCCACACCATGAAGTA-1	3.18748	7.07468
001-050_T0_COL_LP_5p_N1__TGCGGGTCAACACGCC-1	2.34207	6.17713
001-050_T0_COL_LP_5p_N1__AGTTGGTGTTCAGGCC-1	4.59367	5.6788
001-050_T0_COL_LP_5p_N1__GCGCAGTAGGAGCGAG-1	4.30353	6.83734
001-050_T0_COL_LP_5p_N1__GGCTCGAGTCTAGCGC-1	4.73972	8.05422
001-050_T0_COL_LP_5p_N1__ATGAGGGAGTGCCATT-1	3.96355	5.90755
001-050_T0_COL_LP_5p_N1__GTAGTCAGTTCCACGG-1	4.52937	6.74613
001-050_T0_COL_LP_5p_N1__TTGAACGAGGTACTCT-1	4.5789	6.86354
001-050_T0_COL_LP_5p_N1__GCACATAGTAAGTAGT-1	4.68387	6.3542
001-050_T0_COL_LP_5p_N1__ACGAGGAGTTCTGAAC-1	3.90942	4.6176
001-050_T0_COL_LP_5p_N1__TCAGGTAGTGCTTCTC-1	4.34293	6.27368
001-050_T0_COL_LP_5p_N1__GCAAACTAGGGTTTCT-1	4.80132	6.46224
001-050_T0_COL_LP_5p_N1__GAGTCCGTCGGACAAG-1	4.67543	6.28513
001-050_T0_COL_LP_5p_N1__ATTACTCTCCTTGCCA-1	3.64079	5.9837
001-050_T0_COL_LP_5p_N1__AACTCAGCAGGGTATG-1	4.86428	7.41635
001-050_T0_COL_LP_5p_N1__ATCCGAAAGAGGTTGC-1	4.44606	5.9689
001-050_T0_COL_LP_5p_N1__GGACAGAGTCAATGTC-1	4.8079	6.63399
001-050_T0_COL_LP_5p_N1__TCGGGACGTATAGGTA-1	5.2967	6.17902
001-050_T0_COL_LP_5p_N1__TGCGGGTTCGGTCTAA-1	4.27777	6.70589
001-050_T0_COL_LP_5p_N1__ACGCAGCCACGCGAAA-1	4.4219	6.08337
001-050_T0_COL_LP_5p_N1__GGCTCGACAGTCGTGC-1	4.24041	6.20487
001-050_T0_COL_LP_5p_N1__TAGACCAAGTGGGTTG-1	1.46987	5.08646
001-050_T0_COL_LP_5p_N1__CCTTCGAAGAGGTACC-1	4.74587	7.9764
001-050_T0_COL_LP_5p_N1__TCTCTAATCCTAGGGC-1	4.29817	6.40145
001-050_T0_COL_LP_5p_N1__TTTGTCACAGCTGTTA-1	4.72712	5.93392
001-050_T0_COL_LP_5p_N1__ACCAGTATCACATACG-1	4.11453	5.45173
001-050_T0_COL_LP_5p_N1__AGGGTGACAGGTGCCT-1	4.65132	5.98635
001-050_T0_COL_LP_5p_N1__AGATCTGAGCTTTGGT-1	4.40882	6.52342
001-050_T0_COL_LP_5p_N1__TTTCCTCAGATCACGG-1	4.40114	6.28459
001-050_T0_COL_LP_5p_N1__TATCTCAAGACTTGAA-1	4.08886	5.98372
001-050_T0_COL_LP_5p_N1__CCTATTAGTAGCCTCG-1	4.93756	6.08621
001-050_T0_COL_LP_5p_N1__GTAACTGGTTCCAACA-1	5.64332	6.93694
001-050_T0_COL_LP_5p_N1__TCAGATGGTGAGGCTA-1	4.10355	5.97411
001-050_T0_COL_LP_5p_N1__TGCCCATAGAACTCGG-1	4.55811	5.44953
001-050_T0_COL_LP_5p_N1__AGGGATGTCAGAGGTG-1	3.38172	6.40703
001-050_T0_COL_LP_5p_N1__GGTGCGTAGTGCGTGA-1	4.65651	6.72381
001-050_T0_COL_LP_5p_N1__CGATGGCAGTCTCCTC-1	4.38682	5.52521
001-050_T0_COL_LP_5p_N1__CGTAGGCTCACCCGAG-1	4.82172	6.64042
001-050_T0_COL_LP_5p_N1__TGCCCATAGGGTATCG-1	4.25189	6.93664
001-050_T0_COL_LP_5p_N1__CCGTACTAGCGTCTAT-1	5.31035	6.30761
001-050_T0_COL_LP_5p_N1__GGCGACTAGTTTGCGT-1	4.72873	7.77113
001-050_T0_COL_LP_5p_N1__GCTGCAGGTTGTTTGG-1	3.17545	6.9877
001-050_T0_COL_LP_5p_N1__AGGCCGTGTGGTCCGT-1	4.11498	6.23764
001-050_T0_COL_LP_5p_N1__CCTACCAAGAAGGCCT-1	3.37404	5.94937
001-050_T0_COL_LP_5p_N1__ATTCTACCACCAACCG-1	3.37301	6.2938
001-050_T0_COL_LP_5p_N1__GACAGAGGTGAAAGAG-1	3.21239	6.81412
001-050_T0_COL_LP_5p_N1__CACCAGGCAGCCTATA-1	3.94747	6.79844
001-050_T0_COL_LP_5p_N1__CGTAGCGTCCGTTGCT-1	1.41129	5.14134
001-050_T0_COL_LP_5p_N1__ACATCAGAGAGTCGGT-1	3.7099	6.42782
001-050_T0_COL_LP_5p_N1__TTGTAGGGTGGTGTAG-1	4.32576	6.66739
001-050_T0_COL_LP_5p_N1__GAACCTACAGTAAGCG-1	4.85375	5.63755
001-050_T0_COL_LP_5p_N1__ATAAGAGAGCTAAGAT-1	1.87997	6.23426
001-050_T0_COL_LP_5p_N1__TGCCCATCATGACATC-1	4.05583	6.59153
001-050_T0_COL_LP_5p_N1__TCGGGACTCGTTTGCC-1	4.22067	5.59832
001-050_T0_COL_LP_5p_N1__TAGACCACAATAGCGG-1	4.3088	6.5456
001-050_T0_COL_LP_5p_N1__GTGCGGTAGGACGAAA-1	4.10955	5.96003
001-050_T0_COL_LP_5p_N1__ATGTGTGTCCACGACG-1	4.66241	6.84124
001-050_T0_COL_LP_5p_N1__TATCAGGGTCAACTGT-1	3.64682	6.10618
001-050_T0_COL_LP_5p_N1__AATCGGTCAGCATACT-1	4.54235	6.66999
001-050_T0_COL_LP_5p_N1__AGGGAGTTCACAGGCC-1	4.03121	6.23596
001-050_T0_COL_LP_5p_N1__GTACTTTAGGCTAGGT-1	3.96923	6.42836
001-050_T0_COL_LP_5p_N1__GGATGTTAGTGATCGG-1	4.54883	5.6889
001-050_T0_COL_LP_5p_N1__CATATGGTCTCTAAGG-1	4.72027	6.36877
001-050_T0_COL_LP_5p_N1__TCTGGAATCCACGAAT-1	4.32563	5.69179
001-050_T0_COL_LP_5p_N1__CACAGGCGTTCAGTAC-1	3.50379	6.57182
001-050_T0_COL_LP_5p_N1__TGTATTCCAAGGTTCT-1	5.31186	5.36252
001-050_T0_COL_LP_5p_N1__CATATGGCATCCCATC-1	4.42237	5.72784
001-050_T0_COL_LP_5p_N1__AGGGATGCACAAGCCC-1	2.66407	6.32319
001-050_T0_COL_LP_5p_N1__AGGGATGGTACCATCA-1	4.34633	6.35277
001-050_T0_COL_LP_5p_N1__CCGGGATCACGGCCAT-1	4.3239	6.89353
001-050_T0_COL_LP_5p_N1__TGAAAGAAGCGTGTCC-1	5.05446	7.12508
001-050_T0_COL_LP_5p_N1__GGTGCGTTCTTGACGA-1	4.26059	5.85479
001-050_T0_COL_LP_5p_N1__CTGCCTACAACACCCG-1	4.63124	6.51378
001-050_T0_COL_LP_5p_N1__GTAACGTTCTAACGGT-1	4.03879	6.1671
001-050_T0_COL_LP_5p_N1__CAGTCCTTCCATTCTA-1	4.55303	7.07751
001-050_T0_COL_LP_5p_N1__ACGATACTCCATGAAC-1	5.09354	6.27951
001-050_T0_COL_LP_5p_N1__GCTCTGTGTGAGTATA-1	4.83088	5.89727
001-050_T0_COL_LP_5p_N1__CGTCAGGGTAACGTTC-1	4.9547	5.94677
001-050_T0_COL_LP_5p_N1__TACACGAGTCCAGTTA-1	4.50008	5.92171
001-050_T0_COL_LP_5p_N1__TGTATTCCAATGGATA-1	4.45082	6.14573
001-050_T0_COL_LP_5p_N1__TAGACCAAGTGCGATG-1	4.43663	5.77272
001-050_T0_COL_LP_5p_N1__GTCACAAAGCGGCTTC-1	5.06595	6.05692
001-050_T0_COL_LP_5p_N1__CACCTTGTCACAACGT-1	4.11871	6.4286
001-050_T0_COL_LP_5p_N1__CGTAGCGTCTTCGAGA-1	2.65172	5.9852
001-050_T0_COL_LP_5p_N1__GTTCTCGTCCACTGGG-1	4.09325	6.51882
001-050_T0_COL_LP_5p_N1__GGCGACTGTCCCTACT-1	3.90779	5.86276
001-050_T0_COL_LP_5p_N1__GATCGATCAGCGAACA-1	5.01165	6.45221
001-050_T0_COL_LP_5p_N1__TTTACTGCACGGCTAC-1	3.71784	6.59648
001-050_T0_COL_LP_5p_N1__TGCTGCTCAGTATCTG-1	4.08796	6.5499
001-050_T0_COL_LP_5p_N1__TCGGTAATCTAACCGA-1	4.80489	6.86378
001-050_T0_COL_LP_5p_N1__CAAGATCCAGTCAGCC-1	5.20895	7.65957
001-050_T0_COL_LP_5p_N1__CAAGAAAAGACGACGT-1	4.76897	6.23198
001-050_T0_COL_LP_5p_N1__CTCGTACTCCCTCTTT-1	4.26821	5.5499
001-050_T0_COL_LP_5p_N1__GACGCGTAGACTTTCG-1	3.75272	6.29385
001-050_T0_COL_LP_5p_N1__TCAGGATCATGCCCGA-1	4.80402	5.76083
001-050_T0_COL_LP_5p_N1__GGCCGATTCAGTCAGT-1	3.04673	6.42208
001-050_T0_COL_LP_5p_N1__CTTAACTAGCTAGTGG-1	1.91971	6.02996
001-050_T0_COL_LP_5p_N1__TCGTACCGTCTTCTCG-1	4.38335	5.50994
001-050_T0_COL_LP_5p_N1__CCGTGGAAGATACACA-1	4.91524	7.72716
001-050_T0_COL_LP_5p_N1__TTGGCAATCAGCATGT-1	4.66579	6.74065
001-050_T0_COL_LP_5p_N1__CGTCACTGTCGACTAT-1	4.85278	6.06114
001-050_T0_COL_LP_5p_N1__AACACGTAGTAGCGGT-1	4.86109	5.84097
001-050_T0_COL_LP_5p_N1__TCGGGACTCTCGCTTG-1	4.50928	5.73951
001-050_T0_COL_LP_5p_N1__TCAATCTCACGCTTTC-1	4.89222	6.50054
001-050_T0_COL_LP_5p_N1__CTACACCGTAAACACA-1	4.71794	6.32198
001-050_T0_COL_LP_5p_N1__GGTATTGCAGATGAGC-1	4.82369	5.8442
001-050_T0_COL_LP_5p_N1__TTAACTCAGAGCTGGT-1	4.2603	6.5783
001-050_T0_COL_LP_5p_N1__GCGCAGTAGAGTCGGT-1	3.4748	5.71567
001-050_T0_COL_LP_5p_N1__GACCAATAGCAACGGT-1	3.66813	5.72297
001-050_T0_COL_LP_5p_N1__ATCATGGGTTAGGGTG-1	4.15089	6.44049
001-050_T0_COL_LP_5p_N1__CTCGAAAAGTCTCCTC-1	4.81981	6.35011
001-050_T0_COL_LP_5p_N1__AGGCCACAGCCACTAT-1	5.32035	5.59114
001-050_T0_COL_LP_5p_N1__ACAGCCGGTAAGTGTA-1	3.42144	6.2268
001-050_T0_COL_LP_5p_N1__ACTGAGTTCCGGCACA-1	4.15442	6.18034
001-050_T0_COL_LP_5p_N1__GACTAACAGTCAAGCG-1	3.93732	6.29286
001-050_T0_COL_LP_5p_N1__GTAGGCCTCTATGTGG-1	4.883	6.04801
001-050_T0_COL_LP_5p_N1__CCTTCCCAGAAAGTGG-1	4.01851	6.39276
001-050_T0_COL_LP_5p_N1__TATTACCGTAAACACA-1	3.922	6.93632
001-050_T0_COL_LP_5p_N1__ATTATCCAGTGATCGG-1	4.38384	6.11738
001-050_T0_COL_LP_5p_N1__CCTAGCTGTCACCCAG-1	4.28526	6.74354
001-050_T0_COL_LP_5p_N1__TGGTTCCAGCAGGTCA-1	4.10212	6.03058
001-050_T0_COL_LP_5p_N1__CCGGTAGTCGTTACGA-1	4.46878	6.09977
001-050_T0_COL_LP_5p_N1__TTATGCTGTGAAAGAG-1	3.61663	6.46578
001-050_T0_COL_LP_5p_N1__CCTACCACAAGGCTCC-1	4.61165	8.06939
001-050_T0_COL_LP_5p_N1__ACACCGGCAAGCGTAG-1	4.61116	6.97759
001-050_T0_COL_LP_5p_N1__AGTAGTCAGCCAGAAC-1	3.83636	6.09454
001-050_T0_COL_LP_5p_N1__ACCAGTAGTTCGGGCT-1	2.27724	5.54928
001-050_T0_COL_LP_5p_N1__ACGATGTCATCCAACA-1	3.20423	6.75122
001-050_T0_COL_LP_5p_N1__TAAGCGTCACAGGCCT-1	4.40246	4.88906
001-050_T0_COL_LP_5p_N1__TATCTCAGTATCGCAT-1	4.4338	5.73898
001-050_T0_COL_LP_5p_N1__TCAGCTCGTCGCCATG-1	4.66255	6.42337
001-050_T0_COL_LP_5p_N1__ACATACGAGTGACTCT-1	4.77444	6.76569
001-050_T0_COL_LP_5p_N1__TCTTCGGTCAGGCAAG-1	5.94523	6.9289
001-050_T0_COL_LP_5p_N1__AGGCCGTTCAAGCCTA-1	4.88203	5.37515
001-050_T0_COL_LP_5p_N1__GCAGTTACAAGCCGTC-1	5.04101	7.81389
001-050_T0_COL_LP_5p_N1__CGTTAGATCGGGAGTA-1	4.32311	7.1682
001-050_T0_COL_LP_5p_N1__TACCTATCACAACGTT-1	4.22033	6.10457
001-050_T0_COL_LP_5p_N1__GCGCAACTCATGTAGC-1	4.63592	6.66846
001-050_T0_COL_LP_5p_N1__CTCTAATTCACCTTAT-1	6.18096	5.5715
001-050_T0_COL_LP_5p_N1__TTGTAGGAGCAATATG-1	5.39283	6.11279
001-050_T0_COL_LP_5p_N1__AGACGTTCACTTAAGC-1	4.54556	5.5711
001-050_T0_COL_LP_5p_N1__AAACGGGTCGCTGATA-1	4.10565	6.68412
001-050_T0_COL_LP_5p_N1__GGACAAGAGGAGTTTA-1	4.03387	6.97438
001-050_T0_COL_LP_5p_N1__TCGTACCGTCCGCTGA-1	4.7871	7.6932
001-050_T0_COL_LP_5p_N1__TTTGGTTAGCGATATA-1	4.20238	6.14154
001-050_T0_COL_LP_5p_N1__AAACGGGGTAAGGATT-1	3.67713	5.87861
001-050_T0_COL_LP_5p_N1__ATGAGGGCAGTCGATT-1	4.21716	6.37005
001-050_T0_COL_LP_5p_N1__CGCCAAGTCTGGCGAC-1	4.39686	7.14106
001-050_T0_COL_LP_5p_N1__GCTTGAATCCCTGACT-1	3.92092	5.98377
001-050_T0_COL_LP_5p_N1__GTGCATAGTTGCGCAC-1	4.01665	4.98689
001-050_T0_COL_LP_5p_N1__TAAGCGTAGAAACGCC-1	6.23973	6.59316
001-050_T0_COL_LP_5p_N1__CTAGCCTCAGTCGTGC-1	4.16382	5.75648
001-050_T0_COL_LP_5p_N1__GCGCAGTAGGGTTCCC-1	3.89836	6.42345
001-050_T0_COL_LP_5p_N1__CATGACACAGACGTAG-1	4.27514	7.01668
001-050_T0_COL_LP_5p_N1__CTCGTACTCCTATTCA-1	4.03542	6.22832
001-050_T0_COL_LP_5p_N1__TACAGTGAGGGATCTG-1	4.13065	5.73253
001-050_T0_COL_LP_5p_N1__GTATCTTCAATAGCAA-1	3.81538	7.08085
001-050_T0_COL_LP_5p_N1__CTGAAACTCTGGAGCC-1	4.36813	6.04485
001-050_T0_COL_LP_5p_N1__TTTATGCAGGTGACCA-1	4.86375	6.03129
001-050_T0_COL_LP_5p_N1__ATTGGACAGAGCTATA-1	4.21501	5.78716
001-050_T0_COL_LP_5p_N1__TCTTCGGCAATCTACG-1	4.46676	6.58968
001-050_T0_COL_LP_5p_N1__GTTCGGGTCGTCGTTC-1	3.86275	6.04849
001-050_T0_COL_LP_5p_N1__GGAATAAGTGCCTTGG-1	3.78636	6.44624
001-050_T0_COL_LP_5p_N1__ATCACGAGTGACGCCT-1	3.97669	6.07301
001-050_T0_COL_LP_5p_N1__TTTGCGCGTTCACGGC-1	4.78506	6.03645
001-050_T0_COL_LP_5p_N1__GTGTGCGGTGGTCTCG-1	4.94029	6.20687
001-050_T0_COL_LP_5p_N1__GGCAATTCATATGGTC-1	5.57012	6.38921
001-050_T0_COL_LP_5p_N1__TCAGATGCAGCCTTTC-1	4.93427	6.44535
001-050_T0_COL_LP_5p_N1__GGAAAGCTCTCCCTGA-1	5.47553	6.06303
001-050_T0_COL_LP_5p_N1__CCTATTAAGATCGGGT-1	3.98332	5.87704
001-050_T0_COL_LP_5p_N1__GAGCAGAAGGCATTGG-1	3.81927	6.07914
001-050_T0_COL_LP_5p_N1__GGACAAGTCAGTCAGT-1	4.68388	6.01679
001-050_T0_COL_LP_5p_N1__CTAAGACGTCATCGGC-1	4.7594	5.98311
001-050_T0_COL_LP_5p_N1__CGTCACTGTTAGATGA-1	4.37563	6.44998
001-050_T0_COL_LP_5p_N1__ACTATCTGTGACGGTA-1	5.02384	7.46165
001-050_T0_COL_LP_5p_N1__CCTTCCCTCAGTGCAT-1	4.69244	6.75746
001-050_T0_COL_LP_5p_N1__TCGGTAACAAACCTAC-1	4.66639	6.41016
001-050_T0_COL_LP_5p_N1__ATCCACCCACGCTTTC-1	6.21426	7.11623
001-050_T0_COL_LP_5p_N1__GAATGAACAAACCTAC-1	5.98754	6.80558
001-050_T0_COL_LP_5p_N1__CATGGCGCACCATGTA-1	4.51307	6.47303
001-050_T0_COL_LP_5p_N1__CTCGAGGCAGCTGTGC-1	4.49527	6.76027
001-050_T0_COL_LP_5p_N1__CGCGGTATCAATCACG-1	4.35619	6.55522
001-050_T0_COL_LP_5p_N1__GCGCAGTTCCACTGGG-1	3.73737	5.40558
001-050_T0_COL_LP_5p_N1__GAAACTCCAGGAATCG-1	4.75164	7.30794
001-050_T0_COL_LP_5p_N1__CACTCCAGTGCAGTAG-1	4.53608	5.49832
001-050_T0_COL_LP_5p_N1__GATCGATAGGCATGGT-1	5.98021	6.71453
001-050_T0_COL_LP_5p_N1__CAGCAGCCATATACGC-1	4.27445	5.9095
001-050_T0_COL_LP_5p_N1__ACGTCAAGTGTAACGG-1	4.60358	6.0134
001-050_T0_COL_LP_5p_N1__TAAGCGTAGGCCCTCA-1	3.96587	6.58252
001-050_T0_COL_LP_5p_N1__CCTCAGTTCTCATTCA-1	4.62297	6.59063
001-050_T0_COL_LP_5p_N1__GTACTTTCATCCCATC-1	4.91742	8.52653
001-050_T0_COL_LP_5p_N1__ATAGACCTCTGCTGCT-1	4.01602	5.67525
001-050_T0_COL_LP_5p_N1__CATATTCGTTGAGTTC-1	4.40436	6.78598
001-050_T0_COL_LP_5p_N1__TACTTGTAGGTGCTAG-1	4.81126	6.53254
001-050_T0_COL_LP_5p_N1__GAGTCCGCACATGACT-1	4.09414	6.38759
001-050_T0_COL_LP_5p_N1__TGCGTGGTCTGGTGTA-1	5.57496	6.68001
001-050_T0_COL_LP_5p_N1__CTAGAGTAGATGCGAC-1	3.39217	4.60371
001-050_T0_COL_LP_5p_N1__TTCGAAGTCTTTAGGG-1	4.96728	6.54435
001-050_T0_COL_LP_5p_N1__TAGTTGGAGTGAAGAG-1	3.79922	6.25537
001-050_T0_COL_LP_5p_N1__AGGTCCGTCCCTCAGT-1	4.97549	7.89736
001-050_T0_COL_LP_5p_N1__ACGCCGAGTCTTGATG-1	4.82929	6.49758
001-050_T0_COL_LP_5p_N1__ACGGCCAAGAGTCTGG-1	4.98006	7.43977
001-050_T0_COL_LP_5p_N1__GACAGAGCATGTTCCC-1	4.44161	5.85798
001-050_T0_COL_LP_5p_N1__ACATACGGTCTTCAAG-1	5.07252	6.39605
001-050_T0_COL_LP_5p_N1__CGAACATTCTGGCGTG-1	4.48568	5.62097
001-050_T0_COL_LP_5p_N1__AACCGCGAGGGAGTAA-1	3.19077	6.90322
001-050_T0_COL_LP_5p_N1__AGCCTAAGTTCAGGCC-1	4.11573	5.93175
001-050_T0_COL_LP_5p_N1__CTTAGGAAGTCTCCTC-1	4.50509	6.63849
001-050_T0_COL_LP_5p_N1__CACACCTCACCTTGTC-1	4.51424	5.76773
001-050_T0_COL_LP_5p_N1__CGGACTGTCAGCACAT-1	4.02244	6.1047
001-050_T0_COL_LP_5p_N1__GCATGATAGATATGCA-1	5.49426	5.02179
001-050_T0_COL_LP_5p_N1__AGGCCACTCCTTGGTC-1	4.21776	6.11342
001-050_T0_COL_LP_5p_N1__GAATAAGCAGACGCCT-1	3.74928	6.21822
001-050_T0_COL_LP_5p_N1__GTTTCTATCCAAACAC-1	3.57829	7.23423
001-050_T0_COL_LP_5p_N1__GGTGAAGGTATCGCAT-1	4.38527	6.27493
001-050_T0_COL_LP_5p_N1__CCACGGATCTTATCTG-1	5.29861	7.62703
001-050_T0_COL_LP_5p_N1__CGCGTTTAGACCACGA-1	4.57892	7.7858
001-050_T0_COL_LP_5p_N1__TCACAAGCACCATCCT-1	3.26585	6.38457
001-050_T0_COL_LP_5p_N1__CATGACAAGGATATAC-1	3.19126	6.9363
001-050_T0_COL_LP_5p_N1__CTTAGGACATTCCTCG-1	3.89492	6.42763
001-050_T0_COL_LP_5p_N1__CGCGTTTGTACCCAAT-1	3.98074	6.8903
001-050_T0_COL_LP_5p_N1__CCTAAAGCAGATAATG-1	4.41759	6.11798
001-050_T0_COL_LP_5p_N1__GCTCTGTTCACATACG-1	5.38845	6.28088
001-050_T0_COL_LP_5p_N1__GGCCGATTCTGTACGA-1	5.10753	6.04081
001-050_T0_COL_LP_5p_N1__GATCGATGTATCGCAT-1	4.43523	6.64428
001-050_T0_COL_LP_5p_N1__AACTGGTGTAGAAAGG-1	3.09166	6.20157
001-050_T0_COL_LP_5p_N1__CCTACACCATGTTCCC-1	4.48133	6.40243
001-050_T0_COL_LP_5p_N1__ACACCCTCAGACGTAG-1	1.64916	4.71225
001-050_T0_COL_LP_5p_N1__TCGAGGCTCTGGCGTG-1	4.8189	5.51766
001-050_T0_COL_LP_5p_N1__ACGAGGAAGATCCTGT-1	5.08499	6.37373
001-050_T0_COL_LP_5p_N1__AGATTGCTCTATCCCG-1	4.18107	5.70158
001-050_T0_COL_LP_5p_N1__ACACCAAAGTTCGATC-1	4.64921	5.86175
001-050_T0_COL_LP_5p_N1__CGATCGGTCGACGGAA-1	3.54569	5.38983
001-050_T0_COL_LP_5p_N1__TGCTGCTCAAACCCAT-1	4.42033	6.70765
001-050_T0_COL_LP_5p_N1__CCGGTAGAGTTGAGTA-1	4.30034	6.38833
001-050_T0_COL_LP_5p_N1__CATATTCGTCATACTG-1	4.56123	5.8224
001-050_T0_COL_LP_5p_N1__GCATGTAAGAATCTCC-1	4.49331	5.9778
001-050_T0_COL_LP_5p_N1__AGGTCATCACCAGCAC-1	3.56101	4.89952
001-050_T0_COL_LP_5p_N1__AATCCAGGTCTAGCGC-1	4.03566	6.3966
001-050_T0_COL_LP_5p_N1__TCTGAGACATCTACGA-1	4.20975	7.08886
001-050_T0_COL_LP_5p_N1__CACATAGGTGGGTCAA-1	2.96337	6.75673
001-050_T0_COL_LP_5p_N1__CATATTCAGTACACCT-1	4.69175	6.4687
001-050_T0_COL_LP_5p_N1__CTACATTGTATGAATG-1	2.49399	6.12875
001-050_T0_COL_LP_5p_N1__GCTTGAACAGAAGCAC-1	3.79905	5.72349
001-050_T0_COL_LP_5p_N1__GGGAATGAGTTCGCGC-1	4.81765	6.63617
001-050_T0_COL_LP_5p_N1__ACGCCAGGTGCCTTGG-1	4.71845	7.43804
001-050_T0_COL_LP_5p_N1__CTTCTCTAGACTTTCG-1	3.31342	7.26787
001-050_T0_COL_LP_5p_N1__GAATAAGGTCATCCCT-1	3.59159	5.4207
001-050_T0_COL_LP_5p_N1__TCGCGTTTCGTTACGA-1	4.03597	6.53929
001-050_T0_COL_LP_5p_N1__AGCTTGACAGATCTGT-1	4.66455	6.71376
001-050_T0_COL_LP_5p_N1__CAAGAAATCTGCTGTC-1	4.64497	6.45694
001-050_T0_COL_LP_5p_N1__GGACAGACAATCCGAT-1	4.2056	6.62943
001-050_T0_COL_LP_5p_N1__CCTACACAGATGCCTT-1	4.49223	6.81081
001-050_T0_COL_LP_5p_N1__TACAGTGGTAATCGTC-1	4.16553	6.56825
001-050_T0_COL_LP_5p_N1__CCTATTAAGTCCGTAT-1	4.69754	6.278
001-050_T0_COL_LP_5p_N1__TCTGGAATCTAACCGA-1	4.26712	6.14428
001-050_T0_COL_LP_5p_N1__CTTTGCGGTACAGTTC-1	5.00321	6.69748
001-050_T0_COL_LP_5p_N1__TGTATTCCACGGCCAT-1	3.29707	6.29261
001-050_T0_COL_LP_5p_N1__ATCACGAAGTTATCGC-1	4.56565	6.82106
001-050_T0_COL_LP_5p_N1__ACACTGACATACCATG-1	4.74391	6.36948
001-050_T0_COL_LP_5p_N1__TGACGGCAGATCACGG-1	4.95648	6.52177
001-050_T0_COL_LP_5p_N1__TTCTCCTAGGCTCAGA-1	4.24695	5.97469
001-050_T0_COL_LP_5p_N1__GTCATTTCATTATCTC-1	3.20906	6.49197
001-050_T0_COL_LP_5p_N1__GGGAATGGTGCAACTT-1	4.26397	5.52379
001-050_T0_COL_LP_5p_N1__CAAGTTGAGTGGGATC-1	4.3184	5.86959
001-050_T0_COL_LP_5p_N1__CACCTTGGTTTGTTGG-1	4.46563	6.96514
001-050_T0_COL_LP_5p_N1__GTAACGTGTAGGCTGA-1	4.58595	6.68022
001-050_T0_COL_LP_5p_N1__AGTCTTTTCATGCATG-1	4.30634	5.5998
001-050_T0_COL_LP_5p_N1__CGTGAGCCAGCGTCCA-1	4.21862	6.19213
001-050_T0_COL_LP_5p_N1__CGAGCCAAGCTGCCCA-1	5.97691	5.42856
001-050_T0_COL_LP_5p_N1__CAAGAAAGTTATCACG-1	4.19204	6.76148
001-050_T0_COL_LP_5p_N1__GTACTTTAGTATCTCG-1	3.38097	7.36021
001-050_T0_COL_LP_5p_N1__AGGGATGCATGTTCCC-1	3.3158	5.47236
001-050_T0_COL_LP_5p_N1__CTGTTTAGTTACAGAA-1	4.28983	6.29506
001-050_T0_COL_LP_5p_N1__AGGTCATCAGTGAGTG-1	4.34162	7.52096
001-050_T0_COL_LP_5p_N1__GTAACGTCAAAGTCAA-1	5.45949	8.16358
001-050_T0_COL_LP_5p_N1__CACCTTGCAGATCCAT-1	5.78245	7.69535
001-050_T0_COL_LP_5p_N1__AGGTCCGGTGAGGGAG-1	4.47829	7.10289
001-050_T0_COL_LP_5p_N1__TACGGTAAGCAATCTC-1	4.34925	6.27625
001-050_T0_COL_LP_5p_N1__CGATTGACAGATGGCA-1	5.08333	8.16834
001-050_T0_COL_LP_5p_N1__TCAGGATGTAGCTCCG-1	5.64469	5.86521
001-050_T0_COL_LP_5p_N1__TCGTAGATCAGCTGGC-1	1.64912	5.47573
001-050_T0_COL_LP_5p_N1__TTTATGCAGGAGTTGC-1	4.27287	5.57226
001-050_T0_COL_LP_5p_N1__TAAACCGCAATGGATA-1	4.76268	6.79305
001-050_T0_COL_LP_5p_N1__CACAGGCGTACGCACC-1	3.91789	6.11816
001-050_T0_COL_LP_5p_N1__AGGGATGTCTGGTTCC-1	4.40565	6.21409
001-050_T0_COL_LP_5p_N1__AATCCAGTCCTCGCAT-1	3.99023	6.3624
001-050_T0_COL_LP_5p_N1__TGCCCATAGACAATAC-1	4.22996	6.81783
001-050_T0_COL_LP_5p_N1__TGTCCCATCTGCTGCT-1	5.62952	6.32904
001-050_T0_COL_LP_5p_N1__GTCGGGTCATCCTTGC-1	4.60667	6.32344
001-050_T0_COL_LP_5p_N1__TGCCCTAAGTGTCCAT-1	5.97999	7.23912
001-050_T0_COL_LP_5p_N1__GTCTCGTAGCGTTCCG-1	4.37681	6.25962
001-050_T0_COL_LP_5p_N1__ATCATGGTCCCTTGTG-1	4.65764	8.08406
001-050_T0_COL_LP_5p_N1__CCTCTGAGTAACGACG-1	5.11843	6.00087
001-050_T0_COL_LP_5p_N1__GCTGGGTTCATACGGT-1	4.1462	5.00266
001-050_T0_COL_LP_5p_N1__TCGTAGAGTCTAAAGA-1	3.9734	6.20759
001-050_T0_COL_LP_5p_N1__ATCGAGTTCACTATTC-1	4.78067	5.85055
001-050_T0_COL_LP_5p_N1__TACTCGCTCACATAGC-1	5.41863	7.81196
001-050_T0_COL_LP_5p_N1__GATCAGTTCCGTAGTA-1	4.00153	6.65584
001-050_T0_COL_LP_5p_N1__TATGCCCTCACTCCTG-1	3.18574	7.31053
001-050_T0_COL_LP_5p_N1__ATAACGCAGCAGACTG-1	3.28934	6.67231
001-050_T0_COL_LP_5p_N1__GTAGGCCAGTGTTAGA-1	4.98019	6.51494
001-050_T0_COL_LP_5p_N1__TAGAGCTAGGGAAACA-1	3.83211	6.55561
001-050_T0_COL_LP_5p_N1__GTCTCGTAGAAACGAG-1	4.72044	6.23323
001-050_T0_COL_LP_5p_N1__ATTATCCCACACGCTG-1	5.66876	6.90359
001-050_T0_COL_LP_5p_N1__GCAAACTTCACAAACC-1	4.31553	6.07427
001-050_T0_COL_LP_5p_N1__GACAGAGAGGTTACCT-1	4.80175	6.15494
001-050_T0_COL_LP_5p_N1__TTGTAGGGTTATGTGC-1	4.60745	6.96128
001-050_T0_COL_LP_5p_N1__CCGTTCATCGGCGGTT-1	5.51989	5.86648
001-050_T0_COL_LP_5p_N1__AGGGATGAGTCCATAC-1	5.07025	5.81447
001-050_T0_COL_LP_5p_N1__GACGCGTTCATCGATG-1	4.67341	5.64351
001-050_T0_COL_LP_5p_N1__TGTCCCACAGTGACAG-1	3.41385	5.29426
001-050_T0_COL_LP_5p_N1__ACGTCAATCCAATGGT-1	2.99021	6.2809
001-050_T0_COL_LP_5p_N1__GTTAAGCAGTCATGCT-1	4.66895	5.98259
001-050_T0_COL_LP_5p_N1__CAGTCCTGTACCGCTG-1	4.89713	6.65842
001-050_T0_COL_LP_5p_N1__ACGGAGAGTGCATCTA-1	2.01109	5.86184
001-050_T0_COL_LP_5p_N1__TTGACTTCATCCTTGC-1	5.08141	7.86345
001-050_T0_COL_LP_5p_N1__CTGAAACCAGGAATCG-1	4.9157	5.92939
001-050_T0_COL_LP_5p_N1__CGACCTTCAGAGCCAA-1	4.80973	6.57809
001-050_T0_COL_LP_5p_N1__CTGGTCTGTTATGCGT-1	4.65198	5.99488
001-050_T0_COL_LP_5p_N1__GAAACTCCACCGTTGG-1	4.72473	6.87498
001-050_T0_COL_LP_5p_N1__AAGGCAGGTGCAGACA-1	4.46685	6.67586
001-050_T0_COL_LP_5p_N1__TCGTACCAGCCAGGAT-1	4.59747	6.21136
001-050_T0_COL_LP_5p_N1__TCTGGAATCCGCGTTT-1	4.16001	6.34416
001-050_T0_COL_LP_5p_N1__GCCTCTAGTCTCATCC-1	4.6852	6.1809
001-050_T0_COL_LP_5p_N1__CTCTAATAGCCAGAAC-1	3.07101	6.24592
001-050_T0_COL_LP_5p_N1__GCTGCAGAGACACGAC-1	4.74777	6.3235
001-050_T0_COL_LP_5p_N1__AGGCCACCACAAGCCC-1	4.40662	6.09291
001-050_T0_COL_LP_5p_N1__GTACGTAAGTCTCAAC-1	3.96181	6.22502
001-050_T0_COL_LP_5p_N1__CGATCGGAGACTAGGC-1	5.16067	6.54773
001-050_T0_COL_LP_5p_N1__CGATGGCAGTGTTTGC-1	4.18381	5.95303
001-050_T0_COL_LP_5p_N1__GTTCGGGCACAGAGGT-1	3.864	6.50075
001-050_T0_COL_LP_5p_N1__GGTGAAGAGGGATCTG-1	3.82059	6.75134
001-050_T0_COL_LP_5p_N1__CTGCGGAGTTGTGGAG-1	4.26638	5.84987
001-050_T0_COL_LP_5p_N1__ATAGACCTCACATAGC-1	5.39977	6.36454
001-050_T0_COL_LP_5p_N1__CGCGGTACATTTGCCC-1	4.78186	5.50206
001-050_T0_COL_LP_5p_N1__AGGGATGTCTGCGACG-1	2.77568	6.93861
001-050_T0_COL_LP_5p_N1__ACAGCCGGTGCTGTAT-1	4.79412	8.12951
001-050_T0_COL_LP_5p_N1__AGCTTGAGTACTCGCG-1	3.08953	7.01977
001-050_T0_COL_LP_5p_N1__CAAGTTGAGTGGTAGC-1	4.03818	5.95997
001-050_T0_COL_LP_5p_N1__TGGCTGGCAGCTATTG-1	5.06679	6.17312
001-050_T0_COL_LP_5p_N1__AAGTCTGAGGAGTACC-1	4.52566	6.55254
001-050_T0_COL_LP_5p_N1__GATCTAGGTAGCGCAA-1	4.37103	5.58202
001-050_T0_COL_LP_5p_N1__TGAGCCGAGTGTCCCG-1	4.45625	5.71208
001-050_T0_COL_LP_5p_N1__CATCGGGCAACGATCT-1	3.08206	6.44904
001-050_T0_COL_LP_5p_N1__GCAAACTAGACAATAC-1	4.45527	6.7676
001-050_T0_COL_LP_5p_N1__GGTGCGTGTCTTCGTC-1	4.55635	6.28747
001-050_T0_COL_LP_5p_N1__TGCCCATCAGACGCCT-1	4.92383	6.79013
001-050_T0_COL_LP_5p_N1__ACATACGGTCATCCCT-1	4.48521	6.8246
001-050_T0_COL_LP_5p_N1__TAAGCGTCAGTAAGCG-1	4.61154	6.59717
001-050_T0_COL_LP_5p_N1__GATTCAGTCGGACAAG-1	4.03027	5.74117
001-050_T0_COL_LP_5p_N1__TTCGGTCCATGTCCTC-1	3.89677	6.82314
001-050_T0_COL_LP_5p_N1__TAGCCGGTCTAGCACA-1	3.05426	6.81403
001-050_T0_COL_LP_5p_N1__TGTATTCCATCACAAC-1	4.61994	6.08872
001-050_T0_COL_LP_5p_N1__CCTTCGAGTATCAGTC-1	3.9124	7.33825
001-050_T0_COL_LP_5p_N1__AGGGATGGTCTGGTCG-1	3.92566	5.97666
001-050_T0_COL_LP_5p_N1__GTACGTATCGTGGGAA-1	5.19518	6.30573
001-050_T0_COL_LP_5p_N1__GCCAAATCAGACGCTC-1	4.10924	5.94305
001-050_T0_COL_LP_5p_N1__CCTTCGACATGCGCAC-1	3.75025	6.3787
001-050_T0_COL_LP_5p_N1__CTCGTACTCACGAAGG-1	3.18504	6.21482
001-050_T0_COL_LP_5p_N1__CGTCTACGTCGACTAT-1	4.3423	5.98282
001-050_T0_COL_LP_5p_N1__CGGAGCTCAAGAGTCG-1	4.33229	6.40581
001-050_T0_COL_LP_5p_N1__AGGTCCGCATGTAGTC-1	4.57582	5.61851
001-050_T0_COL_LP_5p_N1__ATCGAGTTCTGCGACG-1	6.50206	6.47351
001-050_T0_COL_LP_5p_N1__TGTGTTTTCTATCGCC-1	4.16311	6.90395
001-050_T0_COL_LP_5p_N1__CAGGTGCGTGAGGGAG-1	4.74982	6.62151
001-050_T0_COL_LP_5p_N1__CTGAAACAGTGCCATT-1	4.14977	6.4572
001-050_T0_COL_LP_5p_N1__ATAACGCGTCATTAGC-1	5.48442	5.96102
001-050_T0_COL_LP_5p_N1__CGCTTCATCCTCCTAG-1	4.15664	6.73017
001-050_T0_COL_LP_5p_N1__CATGGCGCACCCTATC-1	4.07355	5.97625
001-050_T0_COL_LP_5p_N1__CTTAACTCATTTGCCC-1	5.01085	8.05457
001-050_T0_COL_LP_5p_N1__CCTTCCCTCACATAGC-1	5.18944	7.92829
001-050_T0_COL_LP_5p_N1__CGACTTCCATATGGTC-1	4.41031	5.97875
001-050_T0_COL_LP_5p_N1__CAACCAAGTGTCTGAT-1	4.05258	6.07619
001-050_T0_COL_LP_5p_N1__CAGTAACGTGTGCCTG-1	4.91506	6.12782
001-050_T0_COL_LP_5p_N1__AAGGAGCTCGGCTTGG-1	4.84652	6.40959
001-050_T0_COL_LP_5p_N1__TCAGGATCATGGATGG-1	4.30017	6.1535
001-050_T0_COL_LP_5p_N1__CGAGCACCACTTACGA-1	3.02732	6.49554
001-050_T0_COL_LP_5p_N1__TCTCTAATCCCAAGAT-1	4.11229	6.13652
001-050_T0_COL_LP_5p_N1__CGTTGGGAGGCATGTG-1	3.69972	6.62586
001-050_T0_COL_LP_5p_N1__GGCAATTGTCTTCAAG-1	5.01197	5.92323
001-050_T0_COL_LP_5p_N1__TGGGAAGTCGAACGGA-1	4.0451	6.16049
001-050_T0_COL_LP_5p_N1__AAAGTAGGTCGAAAGC-1	4.35019	6.35097
001-050_T0_COL_LP_5p_N1__ATCGAGTGTCCGAGTC-1	4.32371	5.78484
001-050_T0_COL_LP_5p_N1__GACGGCTAGTACGATA-1	4.66345	6.3129
001-050_T0_COL_LP_5p_N1__CGGACTGAGCTAGGCA-1	4.08328	7.07449
001-050_T0_COL_LP_5p_N1__GACCAATGTCGGCACT-1	4.45148	6.59523
001-050_T0_COL_LP_5p_N1__CACACCTTCGCTGATA-1	4.66719	6.27472
001-050_T0_COL_LP_5p_N1__GACGTGCTCCTGTACC-1	4.44054	6.4394
001-050_T0_COL_LP_5p_N1__TGGCTGGGTCACTGGC-1	4.42037	6.31119
001-050_T0_COL_LP_5p_N1__TTAACTCAGCGTTCCG-1	4.96659	6.23799
001-050_T0_COL_LP_5p_N1__CCTTCGAAGCAACGGT-1	4.41488	6.26309
001-050_T0_COL_LP_5p_N1__GGTGTTAAGATCCGAG-1	5.25426	7.51056
001-050_T0_COL_LP_5p_N1__CAGAGAGTCCCTCAGT-1	4.51806	7.76154
001-050_T0_COL_LP_5p_N1__GCGACCATCGGATGTT-1	3.8694	5.34719
001-050_T0_COL_LP_5p_N1__CGGAGCTGTACTTGAC-1	2.85812	5.20309
001-050_T0_COL_LP_5p_N1__ACCAGTAAGGAGTAGA-1	3.85843	5.9768
001-050_T0_COL_LP_5p_N1__TCGGGACCAGTGAGTG-1	3.95132	5.85919
001-050_T0_COL_LP_5p_N1__TCAGATGAGCGTGAAC-1	4.57201	6.38122
001-050_T0_COL_LP_5p_N1__GCCAAATGTGCGATAG-1	4.5164	6.35591
001-050_T0_COL_LP_5p_N1__AACTTTCAGCAGACTG-1	3.81399	6.18551
001-050_T0_COL_LP_5p_N1__TGGTTCCAGAGCTGGT-1	2.46932	6.69639
001-050_T0_COL_LP_5p_N1__ACACTGACAGTCGATT-1	4.76869	6.21749
001-050_T0_COL_LP_5p_N1__GTCACAAAGCGATGAC-1	2.9969	6.48435
001-050_T0_COL_LP_5p_N1__GCATGATGTTTGCATG-1	3.94615	6.24697
001-050_T0_COL_LP_5p_N1__CCAGCGAAGTGAACGC-1	3.93901	5.94613
001-050_T0_COL_LP_5p_N1__CTGAAACCACTACAGT-1	1.44629	5.44551
001-050_T0_COL_LP_5p_N1__TCAACGAAGAAGGACA-1	5.10388	6.44614
001-050_T0_COL_LP_5p_N1__CCTTACGTCCCTGACT-1	5.07023	5.96253
001-050_T0_COL_LP_5p_N1__CCTATTATCTAGCACA-1	4.70366	7.02134
001-050_T0_COL_LP_5p_N1__TACACGAAGGCCGAAT-1	1.81149	6.73793
001-050_T0_COL_LP_5p_N1__CTACCCAGTGAGTATA-1	4.50322	6.11384
001-050_T0_COL_LP_5p_N1__AAAGTAGCATCATCCC-1	4.13267	4.66668
001-050_T0_COL_LP_5p_N1__TCTCATATCGTTGCCT-1	4.1178	6.72517
001-050_T0_COL_LP_5p_N1__TGGGCGTCAGCCTTTC-1	4.16193	6.09995
001-050_T0_COL_LP_5p_N1__TGCGCAGAGACGCACA-1	4.93536	5.74268
001-050_T0_COL_LP_5p_N1__ACTGTCCCATGCATGT-1	4.61143	6.65036
001-050_T0_COL_LP_5p_N1__GGATGTTTCTGATTCT-1	4.92038	6.78183
001-050_T0_COL_LP_5p_N1__CTAGCCTTCGGAAATA-1	2.75441	6.3926
001-050_T0_COL_LP_5p_N1__CATATGGAGGCTATCT-1	3.41397	5.61059
001-050_T0_COL_LP_5p_N1__GTATTCTGTATCGCAT-1	4.38795	5.21347
001-050_T0_COL_LP_5p_N1__TTCTTAGAGACACTAA-1	4.27285	5.7648
001-050_T0_COL_LP_5p_N1__TGACGGCGTTTCGCTC-1	5.39437	8.28628
001-050_T0_COL_LP_5p_N1__GATGAAATCTCGTATT-1	5.92066	7.81201
001-050_T0_COL_LP_5p_N1__AGAGCGAAGGACAGCT-1	4.642	7.78721
001-050_T0_COL_LP_5p_N1__GCAGCCACAGACTCGC-1	6.45494	6.40408
001-050_T0_COL_LP_5p_N1__TTTCCTCCACCGATAT-1	3.89236	6.89838
001-050_T0_COL_LP_5p_N1__CGTGTAAAGTAATCCC-1	3.83449	5.56279
001-050_T0_COL_LP_5p_N1__TCTATTGAGTTGAGAT-1	3.73144	5.0528
001-050_T0_COL_LP_5p_N1__GGGAATGTCAACACTG-1	4.69975	6.62433
001-050_T0_COL_LP_5p_N1__CGCTATCTCTTTAGGG-1	4.77635	8.53169
001-050_T0_COL_LP_5p_N1__ACCTTTAGTCCTAGCG-1	4.72202	6.47749
001-050_T0_COL_LP_5p_N1__CGAGCACGTGTGGTTT-1	5.16835	6.12326
001-050_T0_COL_LP_5p_N1__TCTTTCCTCCTATTCA-1	2.55679	6.92833
001-050_T0_COL_LP_5p_N1__CTAAGACAGTCTCAAC-1	2.95956	6.60332
001-050_T0_COL_LP_5p_N1__CTACACCGTCTGCGGT-1	4.50735	6.12323
001-050_T0_COL_LP_5p_N1__ACGAGGACAATTGCTG-1	2.96736	6.5746
001-050_T0_COL_LP_5p_N1__GTACGTAGTAGCGTGA-1	5.90082	5.61253
001-050_T0_COL_LP_5p_N1__ACGAGGATCAGTTAGC-1	4.27036	6.74298
001-050_T0_COL_LP_5p_N1__GTCGTAATCAGGCGAA-1	5.604	6.84318
001-050_T0_COL_LP_5p_N1__ACCCACTGTGAGTATA-1	4.49314	6.42727
001-050_T0_COL_LP_5p_N1__CTTCTCTTCTAACTTC-1	5.25789	7.29536
001-050_T0_COL_LP_5p_N1__GCGAGAAAGTTTCCTT-1	4.45297	5.65742
001-050_T0_COL_LP_5p_N1__CAGGTGCTCGGCTACG-1	2.81634	6.85378
001-050_T0_COL_LP_5p_N1__GTCATTTTCTTGCCGT-1	5.73868	7.05692
001-050_T0_COL_LP_5p_N1__TGAGCCGTCATCTGTT-1	4.31587	5.71093
001-050_T0_COL_LP_5p_N1__TACTTGTTCAACGGCC-1	3.02771	6.60285
001-050_T0_COL_LP_5p_N1__TTCCCAGGTCTAGGTT-1	4.10017	6.03973
001-050_T0_COL_LP_5p_N1__GTTCGGGGTCGAGTTT-1	4.36334	5.71442
001-050_T0_COL_LP_5p_N1__GGACATTAGGCATGTG-1	4.58092	6.37193
001-050_T0_COL_LP_5p_N1__AGAGTGGAGCTAGCCC-1	5.43929	6.37192
001-050_T0_COL_LP_5p_N1__ATGAGGGAGTATGACA-1	5.22147	8.15788
001-050_T0_COL_LP_5p_N1__AATCGGTCACCATGTA-1	5.04646	8.04351
001-050_T0_COL_LP_5p_N1__CATGCCTGTTTGCATG-1	2.70682	5.19632
001-050_T0_COL_LP_5p_N1__TCACGAAAGAACAACT-1	3.64256	7.29746
001-050_T0_COL_LP_5p_N1__AGTGTCAAGGAGCGAG-1	4.97475	5.72646
001-050_T0_COL_LP_5p_N1__TTCTCCTCAGTTTACG-1	6.19735	6.92302
001-050_T0_COL_LP_5p_N1__GCGCGATGTTGGAGGT-1	5.95492	6.37845
001-050_T0_COL_LP_5p_N1__CACTCCAAGGTCATCT-1	4.10777	7.12021
001-050_T0_COL_LP_5p_N1__CTGTGCTCACACCGCA-1	4.50787	6.67663
001-050_T0_COL_LP_5p_N1__GTTCATTCATGCATGT-1	3.37514	7.13103
001-050_T0_COL_LP_5p_N1__ATAGACCGTCATGCCG-1	4.08488	6.0434
001-050_T0_COL_LP_5p_N1__ACGTCAAGTAGCTAAA-1	3.91879	6.33275
001-050_T0_COL_LP_5p_N1__TATCAGGGTCTTCTCG-1	2.91019	7.18603
001-050_T0_COL_LP_5p_N1__ACACTGATCACTCCTG-1	5.40356	7.8383
001-050_T0_COL_LP_5p_N1__TCAGATGAGCGATTCT-1	5.63784	6.16628
001-050_T0_COL_LP_5p_N1__GTATTCTCACATTAGC-1	3.98288	6.56266
001-050_T0_COL_LP_5p_N1__TCAGGATCAGCGATCC-1	1.52557	5.2757
001-050_T0_COL_LP_5p_N1__AGATTGCCATATGGTC-1	4.84679	5.67252
001-050_T0_COL_LP_5p_N1__CTGCTGTCACATGTGT-1	3.73766	6.96999
001-050_T0_COL_LP_5p_N1__TAAGTGCAGAGCTGGT-1	4.77142	8.17786
001-050_T0_COL_LP_5p_N1__CCATTCGAGCGATGAC-1	5.05937	6.93927
001-050_T0_COL_LP_5p_N1__TCAACGAGTCTCCCTA-1	4.00022	6.11005
001-050_T0_COL_LP_5p_N1__TCTATTGGTTTGACTG-1	4.34963	5.74725
001-050_T0_COL_LP_5p_N1__AGTTGGTAGCGCTCCA-1	4.55792	6.28731
001-050_T0_COL_LP_5p_N1__TACCTTATCAGGATCT-1	4.24698	6.21015
001-050_T0_COL_LP_5p_N1__ATAAGAGCAATTCCTT-1	2.57387	5.9243
001-050_T0_COL_LP_5p_N1__AGAATAGCATTGGTAC-1	4.3864	6.69241
001-050_T0_COL_LP_5p_N1__CGAGCACTCCGGGTGT-1	4.4505	6.70279
001-050_T0_COL_LP_5p_N1__GATCGTAGTGTTTGGT-1	4.37296	5.80242
001-050_T0_COL_LP_5p_N1__TACCTATCACTTAAGC-1	4.74538	7.51642
001-050_T0_COL_LP_5p_N1__AGTGAGGAGCATCATC-1	4.83237	5.80483
001-050_T0_COL_LP_5p_N1__CATCAGACATCACCCT-1	3.66847	7.02856
001-050_T0_COL_LP_5p_N1__CCCAGTTGTGCAACTT-1	4.12384	5.71577
001-050_T0_COL_LP_5p_N1__TAGAGCTTCCTCCTAG-1	5.5596	6.61691
001-050_T0_COL_LP_5p_N1__GGCGTGTCACCCTATC-1	4.2839	5.85367
001-050_T0_COL_LP_5p_N1__CGGACTGAGGACGAAA-1	5.05425	7.1413
001-050_T0_COL_LP_5p_N1__ATGGGAGCACAGGAGT-1	4.17546	5.97751
001-050_T0_COL_LP_5p_N1__CGTCACTGTGACAAAT-1	5.09773	7.30509
001-050_T0_COL_LP_5p_N1__GTAGGCCTCTCAAGTG-1	4.47858	7.66137
001-050_T0_COL_LP_5p_N1__TATCTCAAGGCGACAT-1	4.8442	5.75502
001-050_T0_COL_LP_5p_N1__ATTGGTGAGCACAGGT-1	5.05	6.49394
001-050_T0_COL_LP_5p_N1__CGTGTCTAGCAGACTG-1	3.84514	6.0525
001-050_T0_COL_LP_5p_N1__CACACCTAGCTCCTTC-1	5.39703	8.00796
001-050_T0_COL_LP_5p_N1__CAGCTAAGTACAAGTA-1	3.33938	6.54673
001-050_T0_COL_LP_5p_N1__GCTGCGAGTTCTCATT-1	4.10087	6.56594
001-050_T0_COL_LP_5p_N1__TTAGGCATCCCAGGTG-1	3.09504	6.89781
001-050_T0_COL_LP_5p_N1__GGACGTCAGAGTCGGT-1	4.27263	5.86664
001-050_T0_COL_LP_5p_N1__CTAATGGAGCTGCAAG-1	4.62556	5.82829
001-050_T0_COL_LP_5p_N1__CTCGAAAGTGTGTGCC-1	5.1946	6.46211
001-050_T0_COL_LP_5p_N1__CCCTCCTCAACGATGG-1	3.86477	6.68661
001-050_T0_COL_LP_5p_N1__ATCTACTAGTGTACTC-1	4.31959	5.8266
001-050_T0_COL_LP_5p_N1__AGTGAGGCACCACGTG-1	3.382	6.76612
001-050_T0_COL_LP_5p_N1__GCACTCTTCAGCTCTC-1	4.40809	5.79584
001-050_T0_COL_LP_5p_N1__CTTAGGATCGGGAGTA-1	3.95259	5.77177
001-050_T0_COL_LP_5p_N1__TAAGAGATCTCCGGTT-1	3.65822	7.30427
001-050_T0_COL_LP_5p_N1__GTATCTTGTGGTCTCG-1	3.9937	6.14111
001-050_T0_COL_LP_5p_N1__AAACGGGAGCTGTCTA-1	4.13389	5.01724
001-050_T0_COL_LP_5p_N1__CATCAAGGTTATCCGA-1	2.56203	6.05626
001-050_T0_COL_LP_5p_N1__AGACGTTGTTCGGGCT-1	4.02171	6.0971
001-050_T0_COL_LP_5p_N1__CTTAACTAGAGGTACC-1	3.44824	7.1514
001-050_T0_COL_LP_5p_N1__GTCTTCGCATCCCACT-1	3.75548	6.83642
001-050_T0_COL_LP_5p_N1__TTCTACAGTCTTCAAG-1	4.16195	5.96969
001-050_T0_COL_LP_5p_N1__TGATTTCTCAGTCCCT-1	2.90803	7.30176
001-050_T0_COL_LP_5p_N1__TCCCGATGTGCAGGTA-1	4.61299	6.87325
001-050_T0_COL_LP_5p_N1__CTGTGCTTCCCAACGG-1	4.9734	7.66015
001-050_T0_COL_LP_5p_N1__CATATTCCACGTCTCT-1	3.53061	5.2049
001-050_T0_COL_LP_5p_N1__GTATCTTAGGAGCGAG-1	4.65943	5.652
001-050_T0_COL_LP_5p_N1__CCCAATCCATTACGAC-1	5.37493	7.88489
001-050_T0_COL_LP_5p_N1__AAGGCAGCACGTCTCT-1	4.10557	5.97553
001-050_T0_COL_LP_5p_N1__CCTTCGACAAAGGCGT-1	4.48652	6.89341
001-050_T0_COL_LP_5p_N1__TACTCATAGAGGACGG-1	5.90983	6.99851
001-050_T0_COL_LP_5p_N1__TGCCAAAAGCGTAGTG-1	4.37237	6.34006
001-050_T0_COL_LP_5p_N1__CTAAGACCATCGGACC-1	5.28647	7.10076
001-050_T0_COL_LP_5p_N1__TTGGAACCATTCGACA-1	4.2062	6.24484
001-050_T0_COL_LP_5p_N1__CAACCTCGTAGTGAAT-1	5.38863	7.91548
001-050_T0_COL_LP_5p_N1__ATAAGAGAGTACACCT-1	4.32525	6.52406
001-050_T0_COL_LP_5p_N1__CATCAAGCATTACGAC-1	4.43936	6.92109
001-050_T0_COL_LP_5p_N1__GTCGGGTAGGCAGGTT-1	4.8835	6.04685
001-050_T0_COL_LP_5p_N1__AAACGGGGTCATCCCT-1	5.03542	7.87457
001-050_T0_COL_LP_5p_N1__CGAGAAGTCTGCGGCA-1	4.16211	5.7123
001-050_T0_COL_LP_5p_N1__CGGAGTCTCGAGGTAG-1	2.75829	6.21814
001-050_T0_COL_LP_5p_N1__CCACGGACACGAAATA-1	4.88226	6.22555
001-050_T0_COL_LP_5p_N1__GGAACTTGTCCGAAGA-1	4.56842	6.29051
001-050_T0_COL_LP_5p_N1__GTGCGGTAGGTGATAT-1	3.24501	6.49129
001-050_T0_COL_LP_5p_N1__GTCCTCACACAGGTTT-1	3.33099	7.1355
001-050_T0_COL_LP_5p_N1__GTCTCGTTCGTGTAGT-1	4.68096	8.3411
001-050_T0_COL_LP_5p_N1__CAGATCATCGAATGGG-1	4.70051	6.90818
001-050_T0_COL_LP_5p_N1__CGACCTTGTCTTGATG-1	4.77902	7.80092
001-050_T0_COL_LP_5p_N1__GCTGGGTGTCTAGGTT-1	4.03103	6.24463
001-050_T0_COL_LP_5p_N1__AGTGGGAAGCGTTCCG-1	5.43258	6.31552
001-050_T0_COL_LP_5p_N1__GGTGCGTTCTAAGCCA-1	5.35919	5.95194
001-050_T0_COL_LP_5p_N1__CCGGGATCAAGAGGCT-1	6.34457	6.63826
001-050_T0_COL_LP_5p_N1__CCGTTCAAGAAAGTGG-1	4.94185	6.24876
001-050_T0_COL_LP_5p_N1__TTCTTAGCAGCGATCC-1	4.00147	6.85758
001-050_T0_COL_LP_5p_N1__GATCGTAGTTCACGGC-1	2.95018	6.86257
001-050_T0_COL_LP_5p_N1__CGTTAGAAGAGTAATC-1	3.89735	5.95384
001-050_T0_COL_LP_5p_N1__TTCGAAGCACGAAAGC-1	3.6385	7.20136
001-050_T0_COL_LP_5p_N1__CGGGTCATCCCTAATT-1	4.33475	6.94023
001-050_T0_COL_LP_5p_N1__CTTTGCGGTTGTCTTT-1	4.71944	7.38064
001-050_T0_COL_LP_5p_N1__GCAAACTCACCGTTGG-1	4.2853	5.99989
001-050_T0_COL_LP_5p_N1__TGACGGCGTAGCACGA-1	1.5892	5.51975
001-050_T0_COL_LP_5p_N1__CGATCGGGTGCTGTAT-1	5.74566	6.17285
001-050_T0_COL_LP_5p_N1__CTCGAAATCATGTCCC-1	5.14705	7.42876
001-050_T0_COL_LP_5p_N1__CGACTTCCAGATCTGT-1	2.6117	5.78876
001-050_T0_COL_LP_5p_N1__TAAGCGTGTGTGAAAT-1	4.56657	5.96345
001-050_T0_COL_LP_5p_N1__GACGCGTAGACAATAC-1	2.09898	6.53735
001-050_T0_COL_LP_5p_N1__GATCAGTCACCTGGTG-1	4.44887	6.23494
001-050_T0_COL_LP_5p_N1__CAGCGACGTCGGCTCA-1	4.27923	5.82223
001-050_T0_COL_LP_5p_N1__AGCTTGATCACCACCT-1	4.66295	6.55291
001-050_T0_COL_LP_5p_N1__ACGGAGATCGGCCGAT-1	5.19716	6.05965
001-050_T0_COL_LP_5p_N1__TTCCCAGAGGGCATGT-1	4.51561	6.00585
001-050_T0_COL_LP_5p_N1__CTGAAGTGTCGTCTTC-1	3.59815	5.80558
001-050_T0_COL_LP_5p_N1__AATCCAGCACTTCTGC-1	5.74686	7.08277
001-050_T0_COL_LP_5p_N1__GCTTCCAGTCTCCACT-1	5.76813	6.63327
001-050_T0_COL_LP_5p_N1__CCATGTCGTCCTCTTG-1	1.91727	5.98086
001-050_T0_COL_LP_5p_N1__GGCGTGTCATCTACGA-1	4.71451	6.05915
001-050_T0_COL_LP_5p_N1__AACTCTTGTCTGCGGT-1	4.93597	6.4264
001-050_T0_COL_LP_5p_N1__CGTGTAACAAGCCGTC-1	4.85244	6.69014
001-050_T0_COL_LP_5p_N1__GTGTGCGTCTAACCGA-1	3.27313	6.32118
001-050_T0_COL_LP_5p_N1__TCTGAGAGTAACGTTC-1	5.60496	7.21975
001-050_T0_COL_LP_5p_N1__GGATTACCATGGTCTA-1	3.72226	6.49221
001-050_T0_COL_LP_5p_N1__CGGACTGCAAGTAGTA-1	2.63232	6.75076
001-050_T0_COL_LP_5p_N1__AGATCTGTCCTCCTAG-1	5.5909	5.24281
001-050_T0_COL_LP_5p_N1__CACACAAAGTGGGATC-1	4.04486	6.49899
001-050_T0_COL_LP_5p_N1__ACGATACGTACATGTC-1	5.00046	7.33487
001-050_T0_COL_LP_5p_N1__ACTTGTTTCCGATATG-1	5.4457	7.98733
001-050_T0_COL_LP_5p_N1__CACACTCGTGTGCGTC-1	4.65452	6.58552
001-050_T0_COL_LP_5p_N1__GTCTTCGCAGATTGCT-1	5.93983	6.78629
001-050_T0_COL_LP_5p_N1__CATATGGCATCACCCT-1	3.56365	6.06745
001-050_T0_COL_LP_5p_N1__CATGGCGTCTTCATGT-1	4.24057	6.09966
001-050_T0_COL_LP_5p_N1__TCATTACTCCTCGCAT-1	5.74011	6.26862
001-050_T0_COL_LP_5p_N1__TTTGCGCCACCATCCT-1	4.74559	7.56712
001-050_T0_COL_LP_5p_N1__AGGGTGAGTCGTTGTA-1	2.67101	6.6736
001-050_T0_COL_LP_5p_N1__TTTGCGCCAAGCGAGT-1	3.97512	6.15042
001-050_T0_COL_LP_5p_N1__TCGGTAACATCTCGCT-1	3.23438	6.98982
001-050_T0_COL_LP_5p_N1__GCTGCAGTCGGACAAG-1	4.34767	5.03383
001-050_T0_COL_LP_5p_N1__ACTATCTCATTTGCCC-1	3.11645	6.07944
001-050_T0_COL_LP_5p_N1__CAGTAACCATGTCCTC-1	4.44016	5.87696
001-050_T0_COL_LP_5p_N1__GTGAAGGGTCTAGCCG-1	4.99286	6.0375
001-050_T0_COL_LP_5p_N1__TAAGCGTAGCCCAGCT-1	5.16174	8.10482
001-050_T0_COL_LP_5p_N1__TGTATTCGTTCGAATC-1	4.10818	6.52653
001-050_T0_COL_LP_5p_N1__CCTAGCTCATATACCG-1	5.53391	6.72856
001-050_T0_COL_LP_5p_N1__CAGCCGAGTTACGTCA-1	3.27091	5.5766
001-050_T0_COL_LP_5p_N1__TAGCCGGGTGAGGCTA-1	3.52493	7.0962
001-050_T0_COL_LP_5p_N1__CGATCGGCATCAGTCA-1	2.06506	5.99077
001-050_T0_COL_LP_5p_N1__AGGGATGTCCTATGTT-1	3.57801	6.89026
001-050_T0_COL_LP_5p_N1__CCTTACGAGTCGATAA-1	3.34719	5.80957
001-050_T0_COL_LP_5p_N1__AGCTTGAGTCTCGTTC-1	4.56938	6.52735
001-050_T0_COL_LP_5p_N1__TCCACACGTGTTCTTT-1	2.87736	6.37023
001-050_T0_COL_LP_5p_N1__ATAAGAGTCAGCTCGG-1	3.40054	6.52795
001-050_T0_COL_LP_5p_N1__GGGAATGAGCGTCAAG-1	4.63281	5.73228
001-050_T0_COL_LP_5p_N1__GGACAAGCATGCTAGT-1	3.63605	6.18879
001-050_T0_COL_LP_5p_N1__TCACGAATCACTCCTG-1	6.07895	6.66358
001-050_T0_COL_LP_5p_N1__CTTGGCTGTGAGTGAC-1	4.24568	7.02591
001-050_T0_COL_LP_5p_N1__CTAGAGTTCGTTGACA-1	4.43618	5.79573
001-050_T0_COL_LP_5p_N1__CCCATACGTTCGTTGA-1	4.80815	6.68847
001-050_T0_COL_LP_5p_N1__GCGCAACTCCCATTAT-1	4.77256	6.31375
001-050_T0_COL_LP_5p_N1__GTCGTAAAGGGCACTA-1	1.58037	5.0873
001-050_T0_COL_LP_5p_N1__GTACTTTCAGACGTAG-1	4.06254	4.81534
001-050_T0_COL_LP_5p_N1__ACTGTCCGTATCGCAT-1	4.05671	6.4021
001-050_T0_COL_LP_5p_N1__CCGGTAGGTAATTGGA-1	4.69556	6.18363
001-050_T0_COL_LP_5p_N1__ATCCGAATCCCATTTA-1	4.64864	7.78146
001-050_T0_COL_LP_5p_N1__GCTTCCAAGCGCCTCA-1	4.86928	6.18465
001-050_T0_COL_LP_5p_N1__AAGGCAGTCGGCATCG-1	4.58427	6.55265
001-050_T0_COL_LP_5p_N1__CGGACGTCAGACTCGC-1	4.09531	4.90933
001-050_T0_COL_LP_5p_N1__GACCAATTCGTCCAGG-1	4.96097	7.87424
001-050_T0_COL_LP_5p_N1__CACTCCAAGGATGGAA-1	4.02898	6.53479
001-050_T0_COL_LP_5p_N1__TACTTGTTCTGGGCCA-1	5.79308	7.12425
001-050_T0_COL_LP_5p_N1__CTACACCGTAGCACGA-1	3.0133	7.03985
001-050_T0_COL_LP_5p_N1__AACCGCGGTCAATGTC-1	3.58785	5.46021
001-050_T0_COL_LP_5p_N1__GATGAGGTCGGCATCG-1	3.18538	6.61244
001-050_T0_COL_LP_5p_N1__CCGGGATAGTACCGGA-1	5.49157	6.04664
001-050_T0_COL_LP_5p_N1__GTACGTACAATCGGTT-1	3.24293	6.51532
001-050_T0_COL_LP_5p_N1__GGACAGATCGGATGTT-1	1.88954	5.17629
001-050_T0_COL_LP_5p_N1__TACACGATCAGTCCCT-1	4.0609	5.23874
001-050_T0_COL_LP_5p_N1__TTGCGTCGTCACCCAG-1	4.90876	5.73177
001-050_T0_COL_LP_5p_N1__TGCCCATGTTCTGGTA-1	4.92577	5.91072
001-050_T0_COL_LP_5p_N1__ATCCGAAGTAGCGTAG-1	4.09038	5.69822
001-050_T0_COL_LP_5p_N1__CTCATTATCGGTTCGG-1	4.33882	6.61198
001-050_T0_COL_LP_5p_N1__TGGGAAGAGTGTTGAA-1	1.65382	5.23146
001-050_T0_COL_LP_5p_N1__TAGCCGGTCCTGCCAT-1	5.42395	7.83883
001-050_T0_COL_LP_5p_N1__GTCTTCGTCCCTTGCA-1	2.86087	6.96926
001-050_T0_COL_LP_5p_N1__AGCGTATCACGGTGTC-1	4.70305	6.2129
001-050_T0_COL_LP_5p_N1__ACTTTCAGTACCTACA-1	2.77198	6.48649
001-050_T0_COL_LP_5p_N1__GCAAACTGTAAGTTCC-1	5.12064	6.32147
001-050_T0_COL_LP_5p_N1__GGACAGAGTCCAACTA-1	1.58567	5.54415
001-050_T0_COL_LP_5p_N1__ACTTACTCAGCTGCAC-1	6.50606	5.72774
001-050_T0_COL_LP_5p_N1__TAGGCATGTCAGCTAT-1	1.87391	4.8183
001-050_T0_COL_LP_5p_N1__TGACAACTCGACCAGC-1	4.29254	6.90315
001-050_T0_COL_LP_5p_N1__ACGCAGCCAGGATTGG-1	5.56741	6.7265
001-050_T0_COL_LP_5p_N1__CCGGGATGTTAGGGTG-1	2.90754	6.81365
001-050_T0_COL_LP_5p_N1__GTAGTCATCTACTTAC-1	5.42434	6.21494
001-050_T0_COL_LP_5p_N1__ACGGGCTTCGGTCCGA-1	4.51993	5.86507
001-050_T0_COL_LP_5p_N1__TGCGCAGTCCATGAGT-1	2.75594	6.52202
001-050_T0_COL_LP_5p_N1__CCCAATCCACTCAGGC-1	4.43696	6.32058
001-050_T0_COL_LP_5p_N1__GTACGTAAGTTGCAGG-1	4.19176	5.95236
001-050_T0_COL_LP_5p_N1__GCATGTATCCATGAAC-1	5.35649	7.92937
001-050_T0_COL_LP_5p_N1__TTGACTTGTCTAGTGT-1	4.10398	6.02478
001-050_T0_COL_LP_5p_N1__TAGCCGGTCTCAACTT-1	5.18649	6.94077
001-050_T0_COL_LP_5p_N1__GACGCGTTCACGCGGT-1	2.98995	7.08227
001-050_T0_COL_LP_5p_N1__TTATGCTTCGTCGTTC-1	3.50713	6.25642
001-050_T0_COL_LP_5p_N1__TTGGCAAGTATAATGG-1	4.24628	5.80623
001-050_T0_COL_LP_5p_N1__TACTTGTCATTACGAC-1	6.11345	6.7932
001-050_T0_COL_LP_5p_N1__GATGAAAGTGCTAGCC-1	3.63444	6.18658
001-050_T0_COL_LP_5p_N1__GAGTCCGTCCTTAATC-1	4.10986	6.1541
001-050_T0_COL_LP_5p_N1__CTCGTACTCGTAGGAG-1	6.31459	6.79034
001-050_T0_COL_LP_5p_N1__GAATGAAGTAACGTTC-1	3.26416	6.41302
001-050_T0_COL_LP_5p_N1__AAACCTGAGGATCGCA-1	4.32556	6.47094
001-050_T0_COL_LP_5p_N1__AACTCAGTCCCTCTTT-1	5.65225	6.24825
001-050_T0_COL_LP_5p_N1__GCGCAACAGTGTGGCA-1	4.04387	7.03635
001-050_T0_COL_LP_5p_N1__CAGCAGCGTCGCGAAA-1	4.74085	6.58171
001-050_T0_COL_LP_5p_N1__ACGAGGAGTCCGAACC-1	1.99694	4.90763
001-050_T0_COL_LP_5p_N1__CCGTTCATCATAACCG-1	4.97614	7.67371
001-050_T0_COL_LP_5p_N1__TCAATCTAGCTGGAAC-1	5.0182	7.40363
001-050_T0_COL_LP_5p_N1__TCTCTAATCGGCGCTA-1	6.18007	6.35489
001-050_T0_COL_LP_5p_N1__ATAACGCGTATCTGCA-1	3.78293	7.08733
001-050_T0_COL_LP_5p_N1__CCAGCGAAGATAGGAG-1	5.07195	7.39181
001-050_T0_COL_LP_5p_N1__CTGTTTATCTCCAACC-1	3.97623	6.65935
001-050_T0_COL_LP_5p_N1__CCATTCGGTATATGGA-1	4.58034	5.65828
001-050_T0_COL_LP_5p_N1__TCACGAACACTATCTT-1	6.3293	6.7526
001-050_T0_COL_LP_5p_N1__TGACTAGAGCATCATC-1	4.38778	6.12726
001-050_T0_COL_LP_5p_N1__CCTCTGATCGCGTAGC-1	4.29784	6.40578
001-050_T0_COL_LP_5p_N1__ATCTGCCTCGAATCCA-1	4.91363	5.94474
001-050_T0_COL_LP_5p_N1__CGATCGGTCGTCCAGG-1	4.58669	7.61436
001-050_T0_COL_LP_5p_N1__GATCGTACAGTATCTG-1	4.54165	6.05583
001-050_T0_COL_LP_5p_N1__GAAACTCAGGCTATCT-1	3.68318	6.3297
001-050_T0_COL_LP_5p_N1__GTGTGCGAGTGTACCT-1	4.94109	6.49378
001-050_T0_COL_LP_5p_N1__ACCAGTATCAGCCTAA-1	5.63075	6.95734
001-050_T0_COL_LP_5p_N1__ACTGAGTGTTAGGGTG-1	5.87114	6.9905
001-050_T0_COL_LP_5p_N1__GTTAAGCCAATTCCTT-1	2.96653	6.18419
001-050_T0_COL_LP_5p_N1__GTCCTCAAGCCGATTT-1	4.05866	6.59487
001-050_T0_COL_LP_5p_N1__CTACACCGTATAGTAG-1	3.52465	7.16314
001-050_T0_COL_LP_5p_N1__ATTTCTGGTCCATCCT-1	3.79625	6.25623
001-050_T0_COL_LP_5p_N1__TCGGTAATCCGATATG-1	6.06189	6.90292
001-050_T0_COL_LP_5p_N1__CATTCGCTCGTAGATC-1	4.71054	7.64288
001-050_T0_COL_LP_5p_N1__CACACCTGTATGGTTC-1	4.74692	7.80839
001-050_T0_COL_LP_5p_N1__TACGGTAGTAATCACC-1	5.3185	6.485
001-050_T0_COL_LP_5p_N1__CCGTGGACAGTGGAGT-1	2.737	7.16807
001-050_T0_COL_LP_5p_N1__CACCAGGAGGGAACGG-1	4.75884	6.21494
001-050_T0_COL_LP_5p_N1__CATCGAACAGAGTGTG-1	2.80518	6.24419
001-050_T0_COL_LP_5p_N1__TTGGAACTCAAACCAC-1	4.50528	6.02521
001-050_T0_COL_LP_5p_N1__CGTGTCTCAATCACAC-1	3.75694	6.86852
001-050_T0_COL_LP_5p_N1__CACACCTCAATCTACG-1	3.28544	6.39603
001-050_T0_COL_LP_5p_N1__ACAGCCGTCGTCGTTC-1	3.00408	6.79792
001-050_T0_COL_LP_5p_N1__CAGTAACAGCCAGAAC-1	5.36674	5.47397
001-050_T0_COL_LP_5p_N1__TAGGCATAGTGCCATT-1	5.06205	7.50305
001-050_T0_COL_LP_5p_N1__AGGGTGAGTAATTGGA-1	5.91584	7.12026
001-050_T0_COL_LP_5p_N1__GCTCCTAGTGCAGTAG-1	3.78573	5.78059
001-050_T0_COL_LP_5p_N1__CATCGGGAGAAAGTGG-1	4.51771	7.03721
001-050_T0_COL_LP_5p_N1__ACTATCTGTCTCTTAT-1	4.56077	6.56412
001-050_T0_COL_LP_5p_N1__ATCCGAAAGCTCTCGG-1	2.16481	5.2866
001-050_T0_COL_LP_5p_N1__AAAGTAGTCCACGCAG-1	6.30781	6.73681
001-050_T0_COL_LP_5p_N1__AGTGAGGAGTGTCTCA-1	3.78191	6.02986
001-050_T0_COL_LP_5p_N1__CGCGTTTGTATGAATG-1	2.60337	6.83094
001-050_T0_COL_LP_5p_N1__GTGCGGTTCACTCCTG-1	5.03087	6.94845
001-050_T0_COL_LP_5p_N1__GGGAATGGTTGATTCG-1	4.17677	6.84775
001-050_T0_COL_LP_5p_N1__TACTTGTCACGAGAGT-1	5.22423	8.09753
001-050_T0_COL_LP_5p_N1__TGCTGCTGTCTCATCC-1	4.71301	6.7598
001-050_T0_COL_LP_5p_N1__ACTATCTGTGGTCTCG-1	4.11904	6.3854
001-050_T0_COL_LP_5p_N1__GGCGTGTCAGGGTACA-1	3.70316	5.97951
001-050_T0_COL_LP_5p_N1__GTGCGGTGTCATGCCG-1	4.74891	7.47029
001-050_T0_COL_LP_5p_N1__TGGCGCACACGTCTCT-1	4.39983	5.78831
001-050_T0_COL_LP_5p_N1__TCCACACCACTCGACG-1	3.13931	6.77951
001-050_T0_COL_LP_5p_N1__GCTTCCACACGAAAGC-1	2.97771	7.02731
001-050_T0_COL_LP_5p_N1__CGGACTGGTTCCTCCA-1	2.99955	7.09275
001-050_T0_COL_LP_5p_N1__GGAAAGCAGTGGTCCC-1	4.3565	6.16963
001-050_T0_COL_LP_5p_N1__TACGGATGTCCATCCT-1	4.19698	6.01944
001-050_T0_COL_LP_5p_N1__AGCCTAAAGTTAGGTA-1	4.59166	6.01528
001-050_T0_COL_LP_5p_N1__TTAGGCAGTTACGCGC-1	5.2996	7.03169
001-050_T0_COL_LP_5p_N1__CAGCGACGTTACGTCA-1	4.72016	7.99937
001-050_T0_COL_LP_5p_N1__AGAGTGGAGGGTCGAT-1	3.96916	5.05595
001-050_T0_COL_LP_5p_N1__AGTGTCACAGCTTAAC-1	5.34625	8.23751
001-050_T0_COL_LP_5p_N1__GTACGTATCCCATTAT-1	4.5137	5.57958
001-050_T0_COL_LP_5p_N1__GGAGCAATCAAGAAGT-1	4.79514	7.47974
001-050_T0_COL_LP_5p_N1__TTCGGTCTCAGCCTAA-1	4.15946	6.54395
001-050_T0_COL_LP_5p_N1__GGCTCGAGTTTGGGCC-1	3.38533	6.52595
001-050_T0_COL_LP_5p_N1__CCTACACCATGATCCA-1	3.60141	5.88137
001-050_T0_COL_LP_5p_N1__CGAATGTGTAGGACAC-1	4.17465	6.22269
001-050_T0_COL_LP_5p_N1__TGCGGGTCACGCGAAA-1	1.59104	5.51077
001-050_T0_COL_LP_5p_N1__TTAGGCAAGTGTACCT-1	5.03005	8.40758
001-050_T0_COL_LP_5p_N1__ATAAGAGAGTCCGGTC-1	3.29473	5.15967
001-050_T0_COL_LP_5p_N1__CAGCGACTCTTTCCTC-1	4.32612	6.82495
001-050_T0_COL_LP_5p_N1__CTTCTCTCAAAGGCGT-1	5.61705	6.54979
001-050_T0_COL_LP_5p_N1__TGACTAGTCGCCAGCA-1	3.73681	5.36175
001-050_T0_COL_LP_5p_N1__TCTCTAATCCGTTGTC-1	2.59057	6.44822
001-050_T0_COL_LP_5p_N1__TCTGGAAGTTTGACTG-1	4.83323	6.37232
001-050_T0_COL_LP_5p_N1__ACCAGTAAGTTACGGG-1	4.78032	5.98673
001-050_T0_COL_LP_5p_N1__GGTGAAGGTTCTGTTT-1	4.32422	6.46727
001-050_T0_COL_LP_5p_N1__AATCGGTTCGTCGTTC-1	4.96095	6.69899
001-050_T0_COL_LP_5p_N1__GTGCATACATCGACGC-1	5.07562	7.57823
001-050_T0_COL_LP_5p_N1__ATCATCTAGTCGTTTG-1	1.96723	6.6928
001-050_T0_COL_LP_5p_N1__CGTGAGCGTAGAGGAA-1	2.77425	6.66102
001-050_T0_COL_LP_5p_N1__CGTGTAATCTGTCTCG-1	5.46044	6.68979
001-050_T0_COL_LP_5p_N1__TAAGAGAGTGTGTGCC-1	4.47762	5.92038
001-050_T0_COL_LP_5p_N1__TAGTTGGGTCTAGTGT-1	3.78681	4.95114
001-050_T0_COL_LP_5p_N1__TTCTCAATCAAGATCC-1	5.21968	6.44252
001-050_T0_COL_LP_5p_N1__TTTATGCAGTTCGCGC-1	3.82582	6.19185
001-050_T0_COL_LP_5p_N1__AAGCCGCTCTACCTGC-1	4.17225	6.76106
001-050_T0_COL_LP_5p_N1__CTGATCCGTAGAGTGC-1	1.92803	5.36523
001-050_T0_COL_LP_5p_N1__CTCCTAGTCTCGAGTA-1	5.57	6.13952
001-050_T0_COL_LP_5p_N1__GCGCCAATCGCCCTTA-1	5.54251	6.67422
001-050_T0_COL_LP_5p_N1__CCTTCCCCAAGCCTAT-1	4.74409	6.1267
001-050_T0_COL_LP_5p_N1__ATTCTACCAGCATGAG-1	5.20237	8.20115
001-050_T0_COL_LP_5p_N1__ACGGAGACAGGCAGTA-1	2.72859	6.76727
001-050_T0_COL_LP_5p_N1__TCACAAGTCCTCAATT-1	3.15206	6.76625
001-050_T0_COL_LP_5p_N1__TGGGAAGTCGGTTCGG-1	4.96011	7.55235
001-050_T0_COL_LP_5p_N1__CCACTACTCCACGTGG-1	3.04251	7.25996
001-050_T0_COL_LP_5p_N1__GTAGTCACACACGCTG-1	2.74652	6.36329
001-050_T0_COL_LP_5p_N1__GGCGTGTTCTTTACAC-1	3.66767	6.10258
001-050_T0_COL_LP_5p_N1__AAGGAGCGTCATACTG-1	4.01115	5.66789
001-050_T0_COL_LP_5p_N1__CTCCTAGGTTGTGGCC-1	5.16729	8.07522
001-050_T0_COL_LP_5p_N1__GTCGGGTCAGTATGCT-1	2.76256	7.22523
001-050_T0_COL_LP_5p_N1__CCCATACCATCCTTGC-1	3.60649	5.44153
001-050_T0_COL_LP_5p_N1__CACAGTACAGCATACT-1	4.69692	6.38749
001-050_T0_COL_LP_5p_N1__CGAGAAGAGTTGTCGT-1	4.07941	5.90707
001-050_T0_COL_LP_5p_N1__GGACAGACACGGTGTC-1	4.13769	5.99137
001-050_T0_COL_LP_5p_N1__GGTGAAGAGTATCTCG-1	5.68455	6.22364
001-050_T0_COL_LP_5p_N1__TCTATTGAGCTAGTCT-1	3.69828	6.23976
001-050_T0_COL_LP_5p_N1__GACACGCGTGCTAGCC-1	5.52152	5.69123
001-050_T0_COL_LP_5p_N1__AGTAGTCAGTGAACGC-1	2.65347	6.90616
001-050_T0_COL_LP_5p_N1__CCACCTAAGGTACTCT-1	4.53775	6.22265
001-050_T0_COL_LP_5p_N1__CCATTCGAGACAAAGG-1	3.02375	6.54328
001-050_T0_COL_LP_5p_N1__TGTGGTAGTCATATGC-1	5.46756	8.34668
001-050_T0_COL_LP_5p_N1__ATCGAGTCAGGGTATG-1	3.29209	6.1166
001-050_T0_COL_LP_5p_N1__TCGCGAGAGTGATCGG-1	4.87101	6.03503
001-050_T0_COL_LP_5p_N1__TGGACGCCACGTGAGA-1	3.45125	5.87775
001-050_T0_COL_LP_5p_N1__CTCGGGAAGCTCCTCT-1	4.22708	6.60355
001-050_T0_COL_LP_5p_N1__GTTACAGCAGCGTTCG-1	5.50953	6.24899
001-050_T0_COL_LP_5p_N1__CCCAGTTTCTAAGCCA-1	4.91357	5.80267
001-050_T0_COL_LP_5p_N1__AGTAGTCCATGGTCTA-1	4.14034	6.47039
001-050_T0_COL_LP_5p_N1__CGTGAGCGTAAACACA-1	5.40893	7.62584
001-050_T0_COL_LP_5p_N1__TTGGAACTCAAACAAG-1	4.21053	6.30024
001-050_T0_COL_LP_5p_N1__TGCGGGTTCCAAGCCG-1	5.07361	7.9982
001-050_T0_COL_LP_5p_N1__TGCCAAAAGGAGTTGC-1	3.87649	7.02165
001-050_T0_COL_LP_5p_N1__CATCCACGTTCGTGAT-1	3.04193	6.88876
001-050_T0_COL_LP_5p_N1__GTTACAGTCTGCTTGC-1	5.41298	7.93393
001-050_T0_COL_LP_5p_N1__CTCTGGTTCTCGCATC-1	4.5059	6.62907
001-050_T0_COL_LP_5p_N1__TAAGTGCAGTTCGCAT-1	2.62377	6.70558
001-050_T0_COL_LP_5p_N1__GATCGATGTGACGCCT-1	3.89305	7.17426
001-050_T0_COL_LP_5p_N1__ACTTTCATCTGGTGTA-1	5.17651	6.36661
001-050_T0_COL_LP_5p_N1__GTGCGGTGTACCGCTG-1	5.24296	6.53496
001-050_T0_COL_LP_5p_N1__GGTGCGTCATGACGGA-1	5.18084	7.88263
001-050_T0_COL_LP_5p_N1__GATTCAGCACGGTGTC-1	3.43407	6.66587
001-050_T0_COL_LP_5p_N1__CTGCTGTGTTCCACGG-1	4.83774	6.57567
001-050_T0_COL_LP_5p_N1__GTCGGGTTCTTTACGT-1	4.98148	6.34527
001-050_T0_COL_LP_5p_N1__AGCATACCACGGCCAT-1	3.70585	7.21215
001-050_T0_COL_LP_5p_N1__CAAGATCGTGATGCCC-1	6.0951	6.57464
001-050_T0_COL_LP_5p_N1__AGTAGTCCAGGTCCAC-1	5.68553	7.42857
001-050_T0_COL_LP_5p_N1__GTGCATAGTTCGCGAC-1	4.00702	6.20398
001-050_T0_COL_LP_5p_N1__ACGCCAGCAGCTGCTG-1	4.50964	5.86875
001-050_T0_COL_LP_5p_N1__CGAGCCACAAGCGATG-1	5.51485	7.70062
001-050_T0_COL_LP_5p_N1__CAGGTGCAGCGAAGGG-1	5.92076	6.51981
001-050_T0_COL_LP_5p_N1__TCGCGTTCACACCGCA-1	6.34258	6.68748
001-050_T0_COL_LP_5p_N1__TACAGTGAGCGTTTAC-1	4.80309	6.96667
001-050_T0_COL_LP_5p_N1__TCGCGAGTCTTACCTA-1	4.68852	6.22032
001-050_T0_COL_LP_5p_N1__AAGCCGCTCCGAACGC-1	4.282	5.84926
001-050_T0_COL_LP_5p_N1__CAACCAAAGTGTTTGC-1	4.69432	6.08907
001-050_T0_COL_LP_5p_N1__AAACGGGAGATGCCTT-1	3.93141	5.72326
001-050_T0_COL_LP_5p_N1__CGGACGTAGCCAGGAT-1	4.08295	6.22604
001-050_T0_COL_LP_5p_N1__TCAGGATCACTGAAGG-1	3.02342	5.33526
001-050_T0_COL_LP_5p_N1__CCGTTCAGTCGGCACT-1	4.76887	5.97773
001-050_T0_COL_LP_5p_N1__GCACTCTGTAATCGTC-1	4.22408	6.08128
001-050_T0_COL_LP_5p_N1__AGTGGGAAGAGGTACC-1	4.29187	5.79051
001-050_T0_COL_LP_5p_N1__CTCATTAAGTTCGCAT-1	5.8145	6.58012
001-050_T0_COL_LP_5p_N1__ACAGCCGGTCAGCTAT-1	4.72601	6.0289
001-050_T0_COL_LP_5p_N1__TGAGGGAGTATATGGA-1	5.81684	6.15886
001-050_T0_COL_LP_5p_N1__AGAGCGATCTTTAGTC-1	3.60222	7.15653
001-050_T0_COL_LP_5p_N1__CAGATCAGTCTCTCGT-1	2.85374	6.45955
001-050_T0_COL_LP_5p_N1__GTCAAGTTCGGAGGTA-1	4.8091	6.58572
001-050_T0_COL_LP_5p_N1__TGTTCCGAGTGGTCCC-1	4.5649	7.37996
001-050_T0_COL_LP_5p_N1__CCTATTAAGCGTAGTG-1	4.30324	5.81956
001-050_T0_COL_LP_5p_N1__TGTGTTTTCGTAGATC-1	5.1299	6.12645
001-050_T0_COL_LP_5p_N1__CCCAATCCAAGGCTCC-1	3.23293	5.69929
001-050_T0_COL_LP_5p_N1__CCACCTATCAGCCTAA-1	3.51571	7.14918
001-050_T0_COL_LP_5p_N1__TGAGAGGAGCGTTCCG-1	5.30709	8.44056
001-050_T0_COL_LP_5p_N1__CTCTGGTTCTCAAGTG-1	4.40644	6.48863
001-050_T0_COL_LP_5p_N1__TTAGGCACATCGGAAG-1	4.3117	6.05013
001-050_T0_COL_LP_5p_N1__TTGGAACTCTGGAGCC-1	3.62683	7.21271
001-050_T0_COL_LP_5p_N1__GCTGCGAGTGTTAAGA-1	3.16403	6.34482
001-050_T0_COL_LP_5p_N1__AAAGTAGTCTCCTATA-1	5.20103	7.0949
001-050_T0_COL_LP_5p_N1__TAGGCATGTTGCGCAC-1	4.41103	6.05064
001-050_T0_COL_LP_5p_N1__TGGTTCCTCAGCAACT-1	3.59625	5.49692
001-050_T0_COL_LP_5p_N1__ATGGGAGGTAATTGGA-1	4.21959	6.25388
001-050_T0_COL_LP_5p_N1__CTAAGACGTTGAGTTC-1	4.59371	6.00255
001-050_T0_COL_LP_5p_N1__ACGAGCCGTTCCCTTG-1	5.41578	6.69601
001-050_T0_COL_LP_5p_N1__CCTAGCTTCTTACCTA-1	3.08839	6.33575
001-050_T0_COL_LP_5p_N1__TTCGAAGAGGACAGAA-1	4.46328	6.77579
001-050_T0_COL_LP_5p_N1__AAAGCAATCCATGAGT-1	5.56785	7.49242
001-050_T0_COL_LP_5p_N1__ACACCAAGTATGGTTC-1	5.90842	6.76569
001-050_T0_COL_LP_5p_N1__GTGGGTCGTAAAGTCA-1	4.12774	6.90506
001-050_T0_COL_LP_5p_N1__ATCACGAAGCTAGTCT-1	4.04401	6.34833
001-050_T0_COL_LP_5p_N1__AGCGTCGAGGGCTTGA-1	4.18665	5.7696
001-050_T0_COL_LP_5p_N1__AAGGAGCTCATTGCGA-1	5.92183	6.64888
001-050_T0_COL_LP_5p_N1__CTGCGGAAGATCGGGT-1	4.00619	6.34998
001-050_T0_COL_LP_5p_N1__AGGGTGAGTCTCGTTC-1	4.10968	6.22403
001-050_T0_COL_LP_5p_N1__CGTTAGAAGTGTTTGC-1	4.79971	8.10358
001-050_T0_COL_LP_5p_N1__CTCTGGTAGAGGACGG-1	4.91088	6.29241
001-050_T0_COL_LP_5p_N1__CGTTGGGGTTTAGCTG-1	4.13673	5.83523
001-050_T0_COL_LP_5p_N1__GACAGAGAGTCAAGGC-1	3.85161	6.47096
001-050_T0_COL_LP_5p_N1__AAAGCAAAGTGTGGCA-1	4.6815	6.23128
001-050_T0_COL_LP_5p_N1__CGACCTTGTCATTAGC-1	4.2026	6.27311
001-050_T0_COL_LP_5p_N1__GCGACCATCACTTATC-1	5.23589	6.57746
001-050_T0_COL_LP_5p_N1__GCTGCGACATATACGC-1	5.18082	8.09499
001-050_T0_COL_LP_5p_N1__CACACAATCGCTAGCG-1	4.4848	6.84467
001-050_T0_COL_LP_5p_N1__CCTAAAGTCCGCTGTT-1	4.87479	5.71644
001-050_T0_COL_LP_5p_N1__GATGAGGAGTCTTGCA-1	3.70938	5.23527
001-050_T0_COL_LP_5p_N1__TGCACCTTCCCTAATT-1	5.38232	7.90746
001-050_T0_COL_LP_5p_N1__AGCGTCGGTATCTGCA-1	4.08884	6.0726
001-050_T0_COL_LP_5p_N1__TCAGGTATCATCACCC-1	5.12421	6.98894
001-050_T0_COL_LP_5p_N1__AGCATACAGTGCTGCC-1	4.99586	6.15011
001-050_T0_COL_LP_5p_N1__ACCGTAAGTTACCGAT-1	4.48242	6.09446
001-050_T0_COL_LP_5p_N1__TCCCGATGTAAGTGGC-1	4.37603	5.90299
001-050_T0_COL_LP_5p_N1__CTGAAACTCTCATTCA-1	5.52682	6.49301
001-050_T0_COL_LP_5p_N1__TCCACACCATTGCGGC-1	5.77472	6.15643
001-050_T0_COL_LP_5p_N1__AAACGGGGTTACGTCA-1	6.07999	7.27753
001-050_T0_COL_LP_5p_N1__AGTGTCAGTCAATACC-1	4.81341	6.1782
001-050_T0_COL_LP_5p_N1__ATCATGGGTGTCTGAT-1	4.17168	6.10751
001-050_T0_COL_LP_5p_N1__GTAGGCCTCGTACCGG-1	2.83776	6.80498
001-050_T0_COL_LP_5p_N1__AGTTGGTCATGTCCTC-1	3.58388	6.53022
001-050_T0_COL_LP_5p_N1__CAAGATCGTTGATTGC-1	4.83645	6.57456
001-050_T0_COL_LP_5p_N1__TCCCGATGTCAGTGGA-1	5.13275	7.79659
001-050_T0_COL_LP_5p_N1__ACTTACTAGAGTAATC-1	4.04118	6.20095
001-050_T0_COL_LP_5p_N1__AGCAGCCCACGGCCAT-1	5.0303	6.1959
001-050_T0_COL_LP_5p_N1__GCATGTACAGCTGCAC-1	6.17233	6.67197
001-050_T0_COL_LP_5p_N1__TGACTTTCAAATACAG-1	3.98593	7.179
001-050_T0_COL_LP_5p_N1__TGACTAGTCACATAGC-1	3.5409	7.05079
001-050_T0_COL_LP_5p_N1__TTAACTCGTTATCCGA-1	4.06036	6.7463
001-050_T0_COL_LP_5p_N1__CTCTACGCAATGGATA-1	2.88605	6.19598
001-050_T0_COL_LP_5p_N1__ACTTTCAAGCCCGAAA-1	4.78543	5.69871
001-050_T0_COL_LP_5p_N1__GTCGGGTAGCCACGTC-1	5.60572	6.311
001-050_T0_COL_LP_5p_N1__GACGTTAGTCATGCAT-1	4.79221	7.16281
001-050_T0_COL_LP_5p_N1__GGACGTCGTCGTGGCT-1	4.89072	6.51217
001-050_T0_COL_LP_5p_N1__AGCGTCGGTACAGTTC-1	5.01334	6.01177
001-050_T0_COL_LP_5p_N1__GACTGCGTCGGCTACG-1	5.85879	6.92076
001-050_T0_COL_LP_5p_N1__AACTCCCCAATCGAAA-1	3.75865	6.47074
001-050_T0_COL_LP_5p_N1__AACACGTTCGGATGTT-1	4.51507	5.8818
001-050_T0_COL_LP_5p_N1__CTACGTCGTACGACCC-1	2.55368	6.1552
001-050_T0_COL_LP_5p_N1__CGTCAGGCAGGGTATG-1	5.63152	6.85466
001-050_T0_COL_LP_5p_N1__TGAGCCGGTTCAACCA-1	5.5215	8.06537
001-050_T0_COL_LP_5p_N1__TTGGCAAGTCGCATAT-1	2.56892	5.98718
001-050_T0_COL_LP_5p_N1__TTGCGTCGTTTGGCGC-1	4.71509	7.34327
001-050_T0_COL_LP_5p_N1__TCTGAGAGTTCACCTC-1	5.16322	6.05337
001-050_T0_COL_LP_5p_N1__CGATCGGAGAAACCGC-1	3.4078	6.76542
001-050_T0_COL_LP_5p_N1__CGTAGCGTCATGCATG-1	4.21401	6.41352
001-050_T0_COL_LP_5p_N1__GGAAAGCGTGAGTGAC-1	5.56445	5.95451
001-050_T0_COL_LP_5p_N1__CGTGAGCAGACCTAGG-1	4.16293	7.1388
001-050_T0_COL_LP_5p_N1__GGCGTGTAGCCTTGAT-1	5.41397	6.55029
001-050_T0_COL_LP_5p_N1__ATCTGCCAGCTCCCAG-1	4.87408	6.35866
001-050_T0_COL_LP_5p_N1__GGTGCGTGTGGTCCGT-1	3.37734	5.10315
001-050_T0_COL_LP_5p_N1__ACAGCCGCATGCCCGA-1	5.67153	5.71179
001-050_T0_COL_LP_5p_N1__CCCAATCCAGTACACT-1	3.73748	6.99418
001-050_T0_COL_LP_5p_N1__GATGAAACATTAGCCA-1	3.42407	6.28676
001-050_T0_COL_LP_5p_N1__AGCGTCGTCACAGGCC-1	2.18321	5.40571
001-050_T0_COL_LP_5p_N1__TAGTGGTTCAGTTGAC-1	2.82839	6.75675
001-050_T0_COL_LP_5p_N1__AGCGTCGTCAAGGCTT-1	4.074	5.90883
001-050_T0_COL_LP_5p_N1__TATCAGGAGGTGCTAG-1	5.54518	7.65935
001-050_T0_COL_LP_5p_N1__TAAGCGTGTAAGTTCC-1	4.62742	5.70028
001-050_T0_COL_LP_5p_N1__TTTATGCAGAAGGCCT-1	5.18432	7.59478
001-050_T0_COL_LP_5p_N1__GCATGATCACAACTGT-1	3.2925	6.9168
001-050_T0_COL_LP_5p_N1__CTTTGCGGTGCTGTAT-1	3.82684	6.70595
001-050_T0_COL_LP_5p_N1__CACATAGAGCGTGTCC-1	4.40554	6.93351
001-050_T0_COL_LP_5p_N1__CTCGTACTCAGGCAAG-1	4.78313	5.53312
001-050_T0_COL_LP_5p_N1__TGGGAAGAGTGCCATT-1	4.3259	6.53511
001-050_T0_COL_LP_5p_N1__CTACCCAGTAGGACAC-1	5.78815	6.72553
001-050_T0_COL_LP_5p_N1__CTACGTCTCCTAGTGA-1	4.87208	7.33795
001-050_T0_COL_LP_5p_N1__TATTACCAGTCCATAC-1	4.53182	5.8051
001-050_T0_COL_LP_5p_N1__CTCAGAAGTCACACGC-1	3.8062	6.23718
001-050_T0_COL_LP_5p_N1__CGGAGCTGTGTGCGTC-1	3.83449	6.6084
001-050_T0_COL_LP_5p_N1__AAGGTTCGTACGACCC-1	4.28672	6.34749
001-050_T0_COL_LP_5p_N1__TGCGTGGGTTGATTGC-1	2.96381	6.31466
001-050_T0_COL_LP_5p_N1__TAAACCGGTTGCGCAC-1	3.95272	6.25067
001-050_T0_COL_LP_5p_N1__CAGCTGGCAAAGCGGT-1	3.017	6.64273
001-050_T0_COL_LP_5p_N1__TTGCGTCGTCTGCGGT-1	4.97057	7.59515
001-050_T0_COL_LP_5p_N1__CGAGAAGGTTGGACCC-1	4.41662	5.46508
001-050_T0_COL_LP_5p_N1__GTATTCTCACGGTAGA-1	3.96599	5.86067
001-050_T0_COL_LP_5p_N1__CTAGAGTTCGTGGACC-1	5.60574	6.43919
001-050_T0_COL_LP_5p_N1__CGAATGTTCGGATGTT-1	3.9604	6.14996
001-050_T0_COL_LP_5p_N1__TCAGATGCATGCTGGC-1	3.48512	5.17001
001-050_T0_COL_LP_5p_N1__CTCATTAAGTAGCCGA-1	5.48036	5.88126
001-050_T0_COL_LP_5p_N1__AAAGTAGGTTTAGCTG-1	3.32362	6.68144
001-050_T0_COL_LP_5p_N1__GACGCGTGTCATTAGC-1	5.25949	6.32031
001-050_T0_COL_LP_5p_N1__GAACGGAAGAGCCTAG-1	4.32778	6.05462
001-050_T0_COL_LP_5p_N1__ACATGGTTCTCGTATT-1	5.29311	6.93229
001-050_T0_COL_LP_5p_N1__AGCGGTCGTAACGTTC-1	3.25159	5.80721
001-050_T0_COL_LP_5p_N1__GATCGATGTCCGTGAC-1	4.07462	5.91813
001-050_T0_COL_LP_5p_N1__GCGCGATAGCTAGTGG-1	4.84559	6.3395
001-050_T0_COL_LP_5p_N1__TACCTATTCATATCGG-1	3.30737	5.43965
001-050_T0_COL_LP_5p_N1__CCCAGTTGTTGAACTC-1	3.27266	6.13121
001-050_T0_COL_LP_5p_N1__TCGGTAACACGTAAGG-1	5.25809	6.8128
001-050_T0_COL_LP_5p_N1__AGGGTGAAGTGTCTCA-1	4.18015	5.86301
001-050_T0_COL_LP_5p_N1__GGTGAAGAGTGTCCCG-1	4.98909	7.0789
001-053_T0_COL_EPI_5p_N1__CGACCTTCACAACGCC-1	2.6402	5.44497
001-053_T0_COL_EPI_5p_N1__GTCTCGTTCGGGAGTA-1	2.8623	6.49761
001-053_T0_COL_EPI_5p_N1__TGTGGTAAGATGTCGG-1	2.77587	5.03325
001-053_T0_COL_EPI_5p_N1__GTCAAGTAGATCGATA-1	2.48543	5.08569
001-053_T0_COL_EPI_5p_N1__CGCTTCAGTTAAGAAC-1	2.49899	5.16838
001-053_T0_COL_EPI_5p_N1__AGGTCATGTCCGACGT-1	2.97272	5.06516
001-053_T0_COL_EPI_5p_N1__CGAGCCATCAACACAC-1	2.54171	5.38656
001-053_T0_COL_EPI_5p_N1__ATTGGACCATGCCTAA-1	2.751	5.88963
001-053_T0_COL_EPI_5p_N1__CTTTGCGTCTCTAGGA-1	2.55379	5.37672
001-053_T0_COL_EPI_5p_N1__CACATAGTCACAGTAC-1	2.85754	5.49954
001-053_T0_COL_EPI_5p_N1__TTCTACACACATGTGT-1	2.79399	5.3222
001-053_T0_COL_EPI_5p_N1__AGTGAGGCACCAGGTC-1	2.51679	5.09254
001-053_T0_COL_EPI_5p_N1__CAGCTGGTCATTGCGA-1	2.72082	5.21575
001-053_T0_COL_EPI_5p_N1__CCACCTATCATCGATG-1	2.70458	5.32688
001-053_T0_COL_EPI_5p_N1__ATAAGAGAGCCATCGC-1	2.42869	5.2195
001-053_T0_COL_EPI_5p_N1__ACCCACTGTGCGATAG-1	2.28632	5.28099
001-053_T0_COL_EPI_5p_N1__AGCAGCCTCCGCGCAA-1	2.54487	5.38052
001-053_T0_COL_EPI_5p_N1__TCAATCTCATCGGTTA-1	2.77851	5.09314
001-053_T0_COL_EPI_5p_N1__TAAGTGCCATTGGGCC-1	2.71761	4.83872
001-053_T0_COL_EPI_5p_N1__CGTCACTAGCGAAGGG-1	2.67802	5.23187
001-053_T0_COL_EPI_5p_N1__CTCTACGTCTGTACGA-1	2.58649	5.15828
001-053_T0_COL_EPI_5p_N1__ACTATCTAGCTCCTCT-1	2.84077	5.2645
001-053_T0_COL_EPI_5p_N1__CGTCACTGTAGCTGCC-1	2.52848	5.09245
001-053_T0_COL_EPI_5p_N1__CGGGTCACACAGAGGT-1	2.48495	5.06678
001-053_T0_COL_EPI_5p_N1__ACATCAGTCCGGGTGT-1	2.52146	5.19567
001-053_T0_COL_EPI_5p_N1__CGGTTAATCTTGCCGT-1	2.50257	5.09014
001-053_T0_COL_EPI_5p_N1__CTAGAGTCACGAAGCA-1	2.4741	5.12958
001-053_T0_COL_EPI_5p_N1__AGGCCGTCATAAAGGT-1	2.41245	5.2628
001-053_T0_COL_EPI_5p_N1__GCGCAACCAATCCGAT-1	2.84005	5.96457
001-053_T0_COL_EPI_5p_N1__GGTATTGTCTTGTATC-1	6.26535	7.63015
001-053_T0_COL_EPI_5p_N1__CGGTTAAGTGAAGGCT-1	2.71671	5.33081
001-053_T0_COL_EPI_5p_N1__GCAGCCATCTGGTATG-1	3.01527	5.95911
001-053_T0_COL_EPI_5p_N1__GTATCTTGTGATGTGG-1	2.43689	5.16787
001-053_T0_COL_EPI_5p_N1__CGGCTAGGTACCAGTT-1	3.01474	5.73141
001-053_T0_COL_EPI_5p_N1__GGGACCTTCAGTCAGT-1	3.18861	4.87352
001-053_T0_COL_EPI_5p_N1__TGATTTCTCATGCTCC-1	2.84697	6.06735
001-053_T0_COL_EPI_5p_N1__TCGCGAGAGCCCTAAT-1	2.67622	5.35802
001-053_T0_COL_EPI_5p_N1__GAAACTCGTGAGCGAT-1	2.71429	5.1563
001-053_T0_COL_EPI_5p_N1__CAGAGAGGTCTAGTGT-1	2.60891	5.1224
001-053_T0_COL_EPI_5p_N1__GCGAGAAAGGACAGAA-1	2.6726	5.1425
001-053_T0_COL_EPI_5p_N1__CATCGGGCAAAGAATC-1	2.69349	5.10994
001-053_T0_COL_EPI_5p_N1__AGCGGTCAGCGTTTAC-1	2.52677	5.35576
001-053_T0_COL_EPI_5p_N1__GTGCAGCTCACAGTAC-1	2.80664	5.24193
001-053_T0_COL_EPI_5p_N1__GCGCAGTAGAACAATC-1	2.82907	5.14994
001-053_T0_COL_EPI_5p_N1__TTCTTAGTCGCCTGAG-1	2.79802	5.8954
001-053_T0_COL_EPI_5p_N1__GCCAAATGTGCGATAG-1	2.68792	5.33115
001-053_T0_COL_EPI_5p_N1__GGCGTGTCACCGATAT-1	3.99114	6.67836
001-053_T0_COL_EPI_5p_N1__CATATGGTCCTGCTTG-1	3.32128	4.98163
001-053_T0_COL_EPI_5p_N1__TGACAACAGGGCTTCC-1	2.41237	5.32964
001-053_T0_COL_EPI_5p_N1__TCGTACCAGTGTACGG-1	2.69366	5.18882
001-053_T0_COL_EPI_5p_N1__CGTGTCTAGTACGCGA-1	2.5741	5.40599
001-053_T0_COL_EPI_5p_N1__GAGTCCGGTAGGCTGA-1	2.86235	5.2617
001-053_T0_COL_EPI_5p_N1__CCGGTAGTCACCATAG-1	2.75453	5.42189
001-053_T0_COL_EPI_5p_N1__GCAAACTCACATCCGG-1	2.97359	5.65538
001-053_T0_COL_EPI_5p_N1__ATAACGCGTACCGAGA-1	2.89027	5.32618
001-053_T0_COL_EPI_5p_N1__GCTCTGTCATCCGTGG-1	2.6146	5.32295
001-053_T0_COL_EPI_5p_N1__GCGACCATCTATCCTA-1	5.79143	5.44757
001-053_T0_COL_EPI_5p_N1__GTGTTAGCAGCGATCC-1	2.77002	5.14019
001-053_T0_COL_EPI_5p_N1__TTAACTCCAGGACGTA-1	2.77579	5.10546
001-053_T0_COL_EPI_5p_N1__CATCAAGAGATCTGCT-1	2.55539	5.03422
001-053_T0_COL_EPI_5p_N1__TGCACCTAGCGCTCCA-1	1.47839	5.43842
001-053_T0_COL_EPI_5p_N1__TGAGCCGTCGAGAACG-1	2.50057	5.53964
001-053_T0_COL_EPI_5p_N1__GGAAAGCGTTACGTCA-1	2.51152	5.26259
001-053_T0_COL_EPI_5p_N1__GCAGTTAGTAGCCTCG-1	2.913	5.09819
001-053_T0_COL_EPI_5p_N1__TTGGAACTCGTCCGTT-1	2.50092	5.62481
001-053_T0_COL_EPI_5p_N1__CTCATTACAGACGCCT-1	2.52799	5.04445
001-053_T0_COL_EPI_5p_N1__GGCCGATTCGTTTGCC-1	2.83303	5.66722
001-053_T0_COL_EPI_5p_N1__CCCTCCTGTGGCAAAC-1	3.10781	6.24962
001-053_T0_COL_EPI_5p_N1__ACAGCTACAGGCAGTA-1	2.71669	5.10668
001-053_T0_COL_EPI_5p_N1__CCCAATCAGCGAAGGG-1	2.49346	5.07341
001-053_T0_COL_EPI_5p_N1__TTCTCAATCCCGACTT-1	2.08495	6.09816
001-053_T0_COL_EPI_5p_N1__ACTATCTTCTGCTGTC-1	2.28016	5.99359
001-053_T0_COL_EPI_5p_N1__CTGCTGTCAAATACAG-1	2.67475	4.90272
001-053_T0_COL_EPI_5p_N1__GGCAATTGTCTGGTCG-1	2.58553	5.39629
001-053_T0_COL_EPI_5p_N1__CTAGAGTTCCGCATAA-1	5.34479	5.55556
001-053_T0_COL_EPI_5p_N1__CGGCTAGAGTGATCGG-1	2.9136	5.64588
001-053_T0_COL_EPI_5p_N1__ACGGCCAAGATGTTAG-1	2.6522	5.33186
001-053_T0_COL_EPI_5p_N1__GCGCGATCAGTTCCCT-1	2.72253	5.34918
001-053_T0_COL_EPI_5p_N1__GCCAAATGTGTGACCC-1	3.08928	4.75091
001-053_T0_COL_EPI_5p_N1__CTCAGAAAGGCTACGA-1	3.07675	5.93589
001-053_T0_COL_EPI_5p_N1__CGCCAAGGTTCACCTC-1	3.31676	5.70045
001-053_T0_COL_EPI_5p_N1__TTTGTCAGTGTGCGTC-1	2.86857	6.15793
001-053_T0_COL_EPI_5p_N1__CGTGTAAGTCGCCATG-1	2.6148	5.41621
001-053_T0_COL_LP_5p_N1__AGACGTTGTGCCTGGT-1	3.6144	8.21771
001-053_T0_COL_LP_5p_N1__ACGAGGATCTGTCCGT-1	3.89058	8.29065
001-053_T0_COL_LP_5p_N1__GATCGATGTTTGTTGG-1	4.06637	6.96123
001-053_T0_COL_LP_5p_N1__AGTGGGATCACCAGGC-1	3.65973	8.13355
001-053_T0_COL_LP_5p_N1__ACGCCGAGTAAGCACG-1	5.37869	5.90698
001-053_T0_COL_LP_5p_N1__GGTATTGTCGACAGCC-1	5.35026	6.253
001-053_T0_COL_LP_5p_N1__TGCTACCAGAGCTGGT-1	5.906	7.34732
001-053_T0_COL_LP_5p_N1__TACCTTACATGTCCTC-1	5.71084	7.59765
001-053_T0_COL_LP_5p_N1__ACGATACGTCGCGAAA-1	4.68997	5.61682
001-053_T0_COL_LP_5p_N1__CGAGCACAGCTCTCGG-1	4.0165	4.93045
001-053_T0_COL_LP_5p_N1__GCCTCTACAGATAATG-1	4.97401	5.16933
001-053_T0_COL_LP_5p_N1__GACTGCGAGCCGGTAA-1	3.21531	5.76899
001-053_T0_COL_LP_5p_N1__AACCGCGAGTTACCCA-1	3.69743	6.26135
001-053_T0_COL_LP_5p_N1__ATTCTACAGGGTGTGT-1	3.83182	6.11249
001-053_T0_COL_LP_5p_N1__CCAATCCGTACCAGTT-1	4.57458	5.97305
001-053_T0_COL_LP_5p_N1__CAGATCACAGTAAGAT-1	5.42635	5.98942
001-053_T0_COL_LP_5p_N1__GTATCTTGTCGCGTGT-1	4.34795	5.73823
001-053_T0_COL_LP_5p_N1__CAGCAGCCATGAACCT-1	5.80896	6.07835
001-053_T0_COL_LP_5p_N1__CGTCAGGAGATGTTAG-1	6.35624	7.90477
001-053_T0_COL_LP_5p_N1__CTAAGACCAAAGCGGT-1	4.3608	6.73389
001-053_T0_COL_LP_5p_N1__AGTAGTCTCGTACGGC-1	5.15091	8.41136
001-053_T0_COL_LP_5p_N1__TGAGGGATCTGCCAGG-1	5.24232	7.35351
001-053_T0_COL_LP_5p_N1__TTGAACGGTCTGGAGA-1	5.52381	6.8305
001-053_T0_COL_LP_5p_N1__CTAGCCTTCTTGGGTA-1	4.15755	8.02483
001-053_T0_COL_LP_5p_N1__CTCTGGTAGGAGTTGC-1	4.15043	4.75608
001-053_T0_COL_LP_5p_N1__GACCAATGTAGCGATG-1	4.61151	6.79987
001-053_T0_COL_LP_5p_N1__AGAGCTTAGCACAGGT-1	4.92315	8.50228
001-053_T0_COL_LP_5p_N1__TAGACCACAAATTGCC-1	4.6245	5.94445
001-053_T0_COL_LP_5p_N1__AGGCCACTCTCCGGTT-1	6.04474	7.58478
001-053_T0_COL_LP_5p_N1__TGACTTTGTAAACGCG-1	4.83481	6.95046
001-053_T0_COL_LP_5p_N1__TCCACACCAGATGAGC-1	4.81686	5.89177
001-053_T0_COL_LP_5p_N1__CTTTGCGCAATGTAAG-1	3.65678	5.96212
001-053_T0_COL_LP_5p_N1__GGATTACTCATAAAGG-1	3.19438	4.86998
001-053_T0_COL_LP_5p_N1__CACACAAAGAAGCCCA-1	5.96879	6.08736
001-053_T0_COL_LP_5p_N1__TACCTTAGTCCGAATT-1	4.23154	6.34383
001-053_T0_COL_LP_5p_N1__GTCGTAACAGGGTATG-1	5.01331	4.96367
001-053_T0_COL_LP_5p_N1__CTGATAGTCCTTGGTC-1	5.8701	7.82482
001-053_T0_COL_LP_5p_N1__TTGTAGGTCCTGTAGA-1	6.27035	8.0539
001-053_T0_COL_LP_5p_N1__CTACGTCGTTACGACT-1	1.85258	5.58726
001-053_T0_COL_LP_5p_N1__CGTGAGCAGGACACCA-1	3.78218	7.7643
001-053_T0_COL_LP_5p_N1__ATCTGCCAGTTCGCGC-1	3.93656	4.90181
001-053_T0_COL_LP_5p_N1__GACCTGGAGGGAGTAA-1	4.9682	6.99063
001-053_T0_COL_LP_5p_N1__GGCGTGTCAGCGTTCG-1	4.50385	5.58995
001-053_T0_COL_LP_5p_N1__GTTCTCGGTGACGGTA-1	5.50873	7.57953
001-053_T0_COL_LP_5p_N1__TGATTTCGTGTGGTTT-1	5.4082	5.65532
001-053_T0_COL_LP_5p_N1__AACGTTGAGTCCGGTC-1	3.24636	5.34491
001-053_T0_COL_LP_5p_N1__GACTAACGTGCCTGGT-1	4.84797	4.73961
001-053_T0_COL_LP_5p_N1__CAGGTGCCAAACCCAT-1	6.32022	7.86255
001-053_T0_COL_LP_5p_N1__ACTGCTCCAGGCTGAA-1	5.39808	6.12097
001-053_T0_COL_LP_5p_N1__GCACATAGTGTTGAGG-1	5.16093	4.89495
001-053_T0_COL_LP_5p_N1__ACCCACTAGAGGACGG-1	3.99812	6.68758
001-053_T0_COL_LP_5p_N1__CCTTCCCTCCATGAAC-1	5.3499	6.7165
001-053_T0_COL_LP_5p_N1__CACCACTCATAGACTC-1	5.96062	6.71081
001-053_T0_COL_LP_5p_N1__ATCGAGTCAGGCTGAA-1	5.25742	6.14964
001-053_T0_COL_LP_5p_N1__CGCGGTATCAGCTCTC-1	4.62419	7.96087
001-053_T0_COL_LP_5p_N1__TCCACACAGACACTAA-1	6.07209	7.79308
001-053_T0_COL_LP_5p_N1__CCGTGGATCCATGAAC-1	4.20963	6.00348
001-053_T0_COL_LP_5p_N1__TCGCGTTAGTAACCCT-1	4.93293	4.59656
001-053_T0_COL_LP_5p_N1__TGCGGGTAGAGGACGG-1	4.01658	6.21158
001-053_T0_COL_LP_5p_N1__CCTACCAAGCAACGGT-1	4.01046	4.93616
001-053_T0_COL_LP_5p_N1__AAGCCGCGTTACGCGC-1	3.35297	5.98098
001-053_T0_COL_LP_5p_N1__TACGGTAAGTACATGA-1	5.29863	4.76717
001-053_T0_COL_LP_5p_N1__ATCACGATCGCCCTTA-1	5.58714	5.6671
001-053_T0_COL_LP_5p_N1__CGGACGTAGATTACCC-1	5.59628	7.81569
001-053_T0_COL_LP_5p_N1__CAAGATCAGTCGCCGT-1	4.93554	7.52118
001-053_T0_COL_LP_5p_N1__TTCTCAACAATCTACG-1	6.41358	5.32084
001-053_T0_COL_LP_5p_N1__CTTACCGAGACTAAGT-1	4.86746	4.9249
001-053_T0_COL_LP_5p_N1__ACTGCTCAGCGTCAAG-1	5.40604	6.10928
001-053_T0_COL_LP_5p_N1__TGGACGCTCAAGCCTA-1	4.72648	4.7002
001-053_T0_COL_LP_5p_N1__GATCGTATCACTTCAT-1	4.08518	6.56407
001-053_T0_COL_LP_5p_N1__GTCGGGTCACGTGAGA-1	4.36792	6.97071
001-053_T0_COL_LP_5p_N1__CGGGTCAGTGACTACT-1	5.56396	5.64522
001-053_T0_COL_LP_5p_N1__GATCGTAGTGAAGGCT-1	6.19565	7.67477
001-053_T0_COL_LP_5p_N1__AGCTCCTCAGATCTGT-1	5.70206	5.76616
001-053_T0_COL_LP_5p_N1__CGTAGCGAGTCCGTAT-1	3.62816	6.35913
001-053_T0_COL_LP_5p_N1__CGCTTCAGTAGAGGAA-1	6.08703	7.6704
001-053_T0_COL_LP_5p_N1__ATCCGAACACACCGAC-1	3.44309	5.67102
001-053_T0_COL_LP_5p_N1__GATCGTAGTAGATTAG-1	6.14982	7.35581
001-053_T0_COL_LP_5p_N1__ACACCAATCAGATAAG-1	5.51989	6.17158
001-053_T0_COL_LP_5p_N1__TGTGTTTAGGTACTCT-1	5.41641	4.50444
001-053_T0_COL_LP_5p_N1__AAATGCCAGCGTCAAG-1	4.91397	8.36198
001-053_T0_COL_LP_5p_N1__CAGCTAACAGTAGAGC-1	3.90555	6.86228
001-053_T0_COL_LP_5p_N1__GATGCTATCACGACTA-1	5.62979	5.67973
001-053_T0_COL_LP_5p_N1__TGCTGCTAGAGCTTCT-1	3.99409	6.98002
001-053_T0_COL_LP_5p_N1__TTGGCAAGTGAACCTT-1	4.23644	6.60405
001-053_T0_COL_LP_5p_N1__TACTCGCCAGACAAAT-1	5.19516	4.62601
001-053_T0_COL_LP_5p_N1__GATTCAGCATTCGACA-1	3.47359	5.85676
001-053_T0_COL_LP_5p_N1__TCATTACCACGGCGTT-1	5.11378	7.2006
001-053_T0_COL_LP_5p_N1__TGTTCCGCACACAGAG-1	1.53779	5.6683
001-053_T0_COL_LP_5p_N1__GCACATATCTATCCTA-1	5.37264	5.04186
001-053_T0_COL_LP_5p_N1__TTAGGCATCAGTCAGT-1	2.63271	5.37902
001-053_T0_COL_LP_5p_N1__CACTCCATCGTTACGA-1	4.92411	6.66566
001-053_T0_COL_LP_5p_N1__GATCGCGGTACGAAAT-1	5.57806	4.977
001-053_T0_COL_LP_5p_N1__GTGCAGCTCTCTAGGA-1	4.91035	5.83697
001-053_T0_COL_LP_5p_N1__GACCTGGTCAGCCTAA-1	5.76065	6.79659
001-053_T0_COL_LP_5p_N1__GGGATGAAGCATGGCA-1	3.58912	4.53952
001-053_T0_COL_LP_5p_N1__TTGGCAAGTACCGCTG-1	2.79953	4.76638
001-053_T0_COL_LP_5p_N1__TGCGGGTTCAACGCTA-1	4.46323	6.87986
001-053_T0_COL_LP_5p_N1__TAGTGGTCATAGACTC-1	5.63187	6.24345
001-053_T0_COL_LP_5p_N1__ACACCGGCACATGGGA-1	5.8623	5.7786
001-053_T0_COL_LP_5p_N1__ACGAGCCTCCTCGCAT-1	1.59751	5.42417
001-053_T0_COL_LP_5p_N1__GCGCCAAAGCGGATCA-1	5.7694	5.8704
001-053_T0_COL_LP_5p_N1__AGATTGCGTAGTACCT-1	1.2629	5.44187
001-053_T0_COL_LP_5p_N1__CGATTGAGTGCAGACA-1	4.99181	8.09246
001-053_T0_COL_LP_5p_N1__ATTATCCGTGCAGTAG-1	5.80392	6.2167
001-053_T0_COL_LP_5p_N1__CGTCAGGCAGGTGCCT-1	4.69784	5.87895
001-053_T0_COL_LP_5p_N1__TCAACGATCAGGCCCA-1	3.41075	5.23784
001-053_T0_COL_LP_5p_N1__AACTGGTAGCCTTGAT-1	3.86925	4.68846
001-053_T0_COL_LP_5p_N1__GTGCTTCCAAACCCAT-1	5.64013	5.5621
001-053_T0_COL_LP_5p_N1__GTGGGTCAGATCACGG-1	5.04526	7.92661
001-053_T0_COL_LP_5p_N1__TTTCCTCAGTAACCCT-1	5.33643	6.00354
001-053_T0_COL_LP_5p_N1__GTACTTTCACTTCGAA-1	5.06641	7.9867
001-053_T0_COL_LP_5p_N1__CATCAAGCAGGTCTCG-1	4.84998	5.02208
001-053_T0_COL_LP_5p_N1__ACGGAGACACCGAATT-1	3.98245	6.68733
001-053_T0_COL_LP_5p_N1__GAAGCAGGTTTCCACC-1	2.44223	6.96175
001-053_T0_COL_LP_5p_N1__AAGGCAGTCAGCTGGC-1	5.53893	7.32506
001-053_T0_COL_LP_5p_N1__GTCTTCGAGACTAAGT-1	5.55529	4.91836
001-053_T0_COL_LP_5p_N1__GCTTGAACAATGAAAC-1	4.53229	5.61705
001-053_T0_COL_LP_5p_N1__TACTCATAGCCCTAAT-1	4.2153	6.37308
001-053_T0_COL_LP_5p_N1__GAGTCCGAGCTTATCG-1	3.74324	6.68976
001-053_T0_COL_LP_5p_N1__GGACATTGTACTCTCC-1	6.43744	7.74635
001-053_T0_COL_LP_5p_N1__TGACTTTCATTTCAGG-1	5.27688	5.3968
001-053_T0_COL_LP_5p_N1__TCAATCTTCACAGTAC-1	3.49098	6.5599
001-053_T0_COL_LP_5p_N1__TCGGGACGTTAAGGGC-1	3.08282	6.85572
001-053_T0_COL_LP_5p_N1__GCTTCCAAGATGCCTT-1	4.22545	6.93326
001-053_T0_COL_LP_5p_N1__TAGTTGGTCACTCCTG-1	3.96218	6.32155
001-053_T0_COL_LP_5p_N1__CGTTCTGCAATGAATG-1	4.04748	7.09899
001-053_T0_COL_LP_5p_N1__GTAACGTGTGTGACGA-1	4.92254	4.71653
001-053_T0_COL_LP_5p_N1__GATCGCGTCTACCAGA-1	3.7305	4.67426
001-053_T0_COL_LP_5p_N1__CATGGCGGTTGGTTTG-1	2.84408	5.15427
001-053_T0_COL_LP_5p_N1__AAATGCCGTGCATCTA-1	3.49631	4.78501
001-053_T0_COL_LP_5p_N1__AGGCCGTAGTGGACGT-1	4.53996	6.86024
001-053_T0_COL_LP_5p_N1__CAGCTAATCCGCAGTG-1	5.15065	4.90903
001-053_T0_COL_LP_5p_N1__TTGAACGGTAAGGATT-1	4.13728	6.89551
001-053_T0_COL_LP_5p_N1__GGTGAAGAGGCACATG-1	3.32863	4.68581
001-053_T0_COL_LP_5p_N1__GCTGGGTTCGCCATAA-1	3.37466	5.46492
001-053_T0_COL_LP_5p_N1__CCGTTCAGTGATGTGG-1	5.73256	5.65095
001-053_T0_COL_LP_5p_N1__GCGCGATCATCCGTGG-1	5.74821	5.65926
001-053_T0_COL_LP_5p_N1__AGGGATGCATGCATGT-1	5.42901	5.20236
001-053_T0_COL_LP_5p_N1__CCGTTCACATCTCGCT-1	5.0342	5.10142
001-053_T0_COL_LP_5p_N1__AGAGTGGGTAAAGTCA-1	4.40222	6.52123
001-053_T0_COL_LP_5p_N1__CACTCCATCTGTCTAT-1	4.15295	6.81875
001-053_T0_COL_LP_5p_N1__CACATAGCAGACGCAA-1	5.98988	7.56391
001-053_T0_COL_LP_5p_N1__CAGTCCTTCACGACTA-1	3.87161	6.85032
001-053_T0_COL_LP_5p_N1__TGGGAAGAGGATGGTC-1	5.14978	6.46137
001-053_T0_COL_LP_5p_N1__GACGTTAGTGGGTATG-1	4.06637	6.65836
001-053_T0_COL_LP_5p_N1__CAGAATCCACAAGTAA-1	3.01961	5.60189
001-053_T0_COL_LP_5p_N1__TACGGTAAGGCCCTTG-1	3.43721	4.99412
001-053_T0_COL_LP_5p_N1__GACTAACAGGGCTTCC-1	1.61536	5.1619
001-053_T0_COL_LP_5p_N1__GGCAATTCAAGTAATG-1	3.70022	4.85613
001-053_T0_COL_LP_5p_N1__TTCGAAGGTTCTCATT-1	4.62261	4.98144
001-053_T0_COL_LP_5p_N1__GACACGCCATCCCACT-1	4.85377	4.96326
001-053_T0_COL_LP_5p_N1__ACACCAATCCCACTTG-1	5.30194	5.61557
001-053_T0_COL_LP_5p_N1__CACTCCACAGGACCCT-1	4.19125	6.33174
001-053_T0_COL_LP_5p_N1__TCTATTGTCACCTCGT-1	5.48801	5.76587
001-053_T0_COL_LP_5p_N1__CGGACACTCACGATGT-1	3.36692	4.72166
001-053_T0_COL_LP_5p_N1__TGGTTCCAGACCCACC-1	5.58018	6.36943
001-053_T0_COL_LP_5p_N1__AACGTTGAGGATTCGG-1	5.20572	7.54099
001-053_T0_COL_LP_5p_N1__AGATCTGAGGCTATCT-1	5.92624	7.56166
001-053_T0_COL_LP_5p_N1__GTACTCCGTCCATGAT-1	4.8481	4.78477
001-053_T0_COL_LP_5p_N1__GAACATCGTTGCTCCT-1	5.43761	5.27291
001-053_T0_COL_LP_5p_N1__AACACGTGTTTAGGAA-1	3.83983	6.60684
001-053_T0_COL_LP_5p_N1__ACAGCCGTCTCCAGGG-1	5.92052	4.8729
001-053_T0_COL_LP_5p_N1__GTCACAATCACGGTTA-1	5.82137	5.47826
001-053_T0_COL_LP_5p_N1__TCAGGATTCTGCAGTA-1	3.13303	5.94702
001-053_T0_COL_LP_5p_N1__ACTGATGGTTAAGTAG-1	4.3542	4.76591
001-053_T0_COL_LP_5p_N1__AGCCTAAGTGGTTTCA-1	5.59195	7.77243
001-053_T0_COL_LP_5p_N1__CGAGCACAGAGCCCAA-1	2.7498	5.18407
001-053_T0_COL_LP_5p_N1__ATCTGCCGTCTTGTCC-1	4.06718	5.05182
001-053_T0_COL_LP_5p_N1__CGTGTAAAGACTAAGT-1	5.34808	4.77287
001-053_T0_COL_LP_5p_N1__GGCGACTCAATAGAGT-1	4.27163	5.96822
001-053_T0_COL_LP_5p_N1__GGGCACTCAAGTTAAG-1	4.40137	5.51521
001-053_T0_COL_LP_5p_N1__TTCTTAGGTTACGACT-1	3.3693	4.89304
001-053_T0_COL_LP_5p_N1__TGGCTGGTCCAGAAGG-1	5.42056	4.94747
001-053_T0_COL_LP_5p_N1__CGCGTTTTCGCATGAT-1	3.92261	6.40969
001-053_T0_COL_LP_5p_N1__CCCAGTTCACAGGAGT-1	5.62252	5.51749
001-053_T0_COL_LP_5p_N1__CGGCTAGAGTAGATGT-1	5.47224	4.74944
001-053_T0_COL_LP_5p_N1__GTGCAGCGTCTAGAGG-1	3.95459	5.92855
001-053_T0_COL_LP_5p_N1__CGCTATCTCAATACCG-1	3.87352	5.76693
001-053_T0_COL_LP_5p_N1__AACCATGTCGTTACGA-1	3.84647	7.02383
001-053_T0_COL_LP_5p_N1__GGGCACTCAATAGAGT-1	3.67372	6.43716
001-053_T0_COL_LP_5p_N1__TTCTACAAGAGATGAG-1	4.20477	6.8929
001-053_T0_COL_LP_5p_N1__GAACATCTCATTTGGG-1	1.67908	5.20465
001-053_T0_COL_LP_5p_N1__CTGAAGTCACAAGTAA-1	4.33876	6.79773
001-053_T0_COL_LP_5p_N1__ACACCCTTCTTAGAGC-1	3.8367	6.51817
001-053_T0_COL_LP_5p_N1__TCGGTAATCCTGCCAT-1	5.23204	4.96133
001-053_T0_COL_LP_5p_N1__ATGAGGGTCGGTTAAC-1	5.31783	5.39525
001-053_T0_COL_LP_5p_N1__TAGTGGTAGCCACGCT-1	5.44813	6.05494
001-053_T0_COL_LP_5p_N1__AGTTGGTTCTCGAGTA-1	5.57304	5.95714
001-053_T0_COL_LP_5p_N1__AGCATACAGCCTCGTG-1	5.73112	7.66563
001-053_T0_COL_LP_5p_N1__AGCTCTCAGTTCGATC-1	3.90337	6.8477
001-053_T0_COL_LP_5p_N1__AGATTGCCACGAAACG-1	5.24831	5.31541
001-053_T0_COL_LP_5p_N1__ACCTTTATCGAATCCA-1	3.9008	7.04238
001-053_T0_COL_LP_5p_N1__GCACTCTAGCCAGTTT-1	4.34589	6.40019
001-053_T0_COL_LP_5p_N1__CCTTACGCATCACAAC-1	3.90312	6.5562
001-053_T0_COL_LP_5p_N1__GCATGATTCTGACCTC-1	5.45918	5.79202
001-053_T0_COL_LP_5p_N1__GATTCAGCATGCGCAC-1	4.22232	6.86848
001-053_T0_COL_LP_5p_N1__CCACGGAGTCAAAGCG-1	3.71442	6.95073
001-053_T0_COL_LP_5p_N1__GTTCATTTCGGCGCTA-1	5.3244	6.35457
001-053_T0_COL_LP_5p_N1__ACACTGAAGACCTAGG-1	3.35735	4.71586
001-053_T0_COL_LP_5p_N1__TACCTATCAGCTTCGG-1	4.24423	6.62643
001-053_T0_COL_LP_5p_N1__ACGTCAATCCTATTCA-1	4.05055	4.66185
001-053_T0_COL_LP_5p_N1__AGTTGGTAGTGGGTTG-1	5.35773	5.0607
001-053_T0_COL_LP_5p_N1__GATCGTAGTCTCCACT-1	5.45692	7.08196
001-053_T0_COL_LP_5p_N1__TTGCCGTTCAGCTTAG-1	3.95941	6.26828
001-053_T0_COL_LP_5p_N1__GTCATTTAGACCTTTG-1	4.97624	4.62171
001-053_T0_COL_LP_5p_N1__GACTACACAAGCTGGA-1	5.08575	6.68862
001-053_T0_COL_LP_5p_N1__GACACGCGTAGAAAGG-1	5.41503	4.71955
001-053_T0_COL_LP_5p_N1__CATGACACAAGTCATC-1	6.62837	7.76659
001-053_T0_COL_LP_5p_N1__AGCTTGATCAAACCGT-1	4.90377	4.76111
001-053_T0_COL_LP_5p_N1__TTCTACAAGTGGTAAT-1	3.96141	5.04341
001-053_T0_COL_LP_5p_N1__TTGCGTCTCGCTAGCG-1	4.99549	7.98737
001-053_T0_COL_LP_5p_N1__GGGATGACACTTGGAT-1	4.3214	6.67726
001-053_T0_COL_LP_5p_N1__ACGCCAGAGATATACG-1	5.76614	4.74193
001-053_T0_COL_LP_5p_N1__AGACGTTTCCTCAATT-1	5.50369	5.94619
001-053_T0_COL_LP_5p_N1__CTCGAAATCAAACCAC-1	4.0268	6.64337
001-053_T0_COL_LP_5p_N1__GTCTTCGAGAAGGGTA-1	4.53482	6.34004
001-053_T0_COL_LP_5p_N1__ACGATACGTGAGTATA-1	3.59867	5.33394
001-053_T0_COL_LP_5p_N1__GTGCTTCCACTGTGTA-1	4.51518	6.34173
001-053_T0_COL_LP_5p_N1__TAGTGGTAGAATAGGG-1	4.50341	5.02167
001-053_T0_COL_LP_5p_N1__CCGTTCATCGCCAAAT-1	5.31269	5.40991
001-053_T0_COL_LP_5p_N1__GCAAACTAGCAGACTG-1	5.14618	5.39173
001-053_T0_COL_LP_5p_N1__TGGTTCCGTACCGCTG-1	4.45969	6.81885
001-053_T0_COL_LP_5p_N1__TCAGGATCAGGTCGTC-1	3.77148	6.73462
001-053_T0_COL_LP_5p_N1__CGACTTCTCTCGATGA-1	4.28186	6.4178
001-053_T0_COL_LP_5p_N1__GCATGATCAAATCCGT-1	5.67322	6.16529
001-053_T0_COL_LP_5p_N1__CCGTACTTCCATGAGT-1	3.17049	4.96938
001-053_T0_COL_LP_5p_N1__CGGAGTCAGGGAACGG-1	1.50556	5.43262
001-053_T0_COL_LP_5p_N1__CATCGGGTCCGGCACA-1	3.86644	6.26074
001-053_T0_COL_LP_5p_N1__GTACTCCTCACCATAG-1	2.88565	6.73138
001-053_T0_COL_LP_5p_N1__GAAGCAGTCGCGCCAA-1	5.37323	5.60804
001-053_T0_COL_LP_5p_N1__AGCAGCCGTCATGCCG-1	6.31022	7.71317
001-053_T0_COL_LP_5p_N1__ATCGAGTTCAACCAAC-1	6.06627	7.56975
001-053_T0_COL_LP_5p_N1__TGACAACAGAGCCTAG-1	3.21533	6.02321
001-053_T0_COL_LP_5p_N1__GCTGCGAAGGATGGAA-1	5.72247	6.32863
001-053_T0_COL_LP_5p_N1__ACTATCTGTCGGCATC-1	3.53987	6.71224
001-053_T0_COL_LP_5p_N1__GCATACATCTCACATT-1	5.47695	5.78096
001-053_T0_COL_LP_5p_N1__TCAATCTCAGATTGCT-1	2.00376	6.07483
001-053_T0_COL_LP_5p_N1__GCGCAGTAGGACGAAA-1	5.08459	8.65587
001-053_T0_COL_LP_5p_N1__ATTATCCTCAGTTCGA-1	4.69664	8.40215
001-053_T0_COL_LP_5p_N1__ACACCCTAGCTAGGCA-1	3.98072	5.75897
001-053_T0_COL_LP_5p_N1__CAAGATCAGCCCAGCT-1	5.3977	5.44639
001-053_T0_COL_LP_5p_N1__CGGAGCTTCAACTCTT-1	3.42805	7.232
001-053_T0_COL_LP_5p_N1__GATGAGGGTGTTAAGA-1	4.01091	6.93621
001-053_T0_COL_LP_5p_N1__TATTACCTCACTCTTA-1	3.78713	6.5949
001-053_T0_COL_LP_5p_N1__TCGGTAATCCGCGCAA-1	4.22112	6.0411
001-053_T0_COL_LP_5p_N1__ACGATACTCTCCAACC-1	4.05978	6.38878
001-053_T0_COL_LP_5p_N1__CATTATCCAGACGTAG-1	3.92748	6.56157
001-053_T0_COL_LP_5p_N1__CATCCACCAGTCTTCC-1	5.28055	4.43376
001-053_T0_COL_LP_5p_N1__GGCCGATGTCACAAGG-1	4.15858	7.04951
001-053_T0_COL_LP_5p_N1__TACTCGCGTACCATCA-1	4.96671	6.25374
001-053_T0_COL_LP_5p_N1__CGTTGGGCATTCTTAC-1	3.99142	4.57228
001-053_T0_COL_LP_5p_N1__TTATGCTGTTCCATGA-1	6.67606	7.93355
001-053_T0_COL_LP_5p_N1__AAAGATGCACTAAGTC-1	5.41016	6.30196
001-053_T0_COL_LP_5p_N1__CACTCCAAGATCGATA-1	3.15896	5.75198
001-053_T0_COL_LP_5p_N1__TGCGTGGTCCCGACTT-1	3.85472	6.51048
001-053_T0_COL_LP_5p_N1__CACCAGGCACCTTGTC-1	4.13724	6.8774
001-053_T0_COL_LP_5p_N1__GGGCATCTCAACACTG-1	3.92191	5.9847
001-053_T0_COL_LP_5p_N1__TATCTCATCGGACAAG-1	5.22145	5.29375
001-053_T0_COL_LP_5p_N1__CTACGTCTCCAAGCCG-1	3.86397	6.53484
001-053_T0_COL_LP_5p_N1__AAGACCTAGCCACTAT-1	3.36944	5.84386
001-053_T0_COL_LP_5p_N1__ACGCAGCGTTCGCTAA-1	4.10931	6.56248
001-053_T0_COL_LP_5p_N1__GATCAGTCATCACCCT-1	5.769	4.59475
001-053_T0_COL_LP_5p_N1__CGTGAGCTCTTGTACT-1	5.33003	6.24911
001-053_T0_COL_LP_5p_N1__GCTGGGTTCCCTGACT-1	3.76805	6.24409
001-053_T0_COL_LP_5p_N1__GTGCATAAGGTGTGGT-1	5.28958	6.47622
001-053_T0_COL_LP_5p_N1__GGAACTTGTAGAAGGA-1	4.01992	7.19368
001-053_T0_COL_LP_5p_N1__GTGCAGCAGCCTCGTG-1	4.03958	6.5392
001-053_T0_COL_LP_5p_N1__CACTCCAGTCATCGGC-1	1.51534	5.33482
001-053_T0_COL_LP_5p_N1__ATAGACCTCACGCATA-1	4.82814	4.64199
001-053_T0_COL_LP_5p_N1__GCATGATTCGGAGCAA-1	3.92443	6.70244
001-053_T0_COL_LP_5p_N1__CAGATCACACGGACAA-1	5.41757	5.68277
001-053_T0_COL_LP_5p_N1__GACTAACAGGGCACTA-1	5.49975	5.79534
001-053_T0_COL_LP_5p_N1__CGTCACTTCGGTCCGA-1	3.39376	5.20677
001-053_T0_COL_LP_5p_N1__ACAGCCGGTCCAGTGC-1	4.13585	6.93306
001-053_T0_COL_LP_5p_N1__GTGTTAGAGCTGCCCA-1	5.09121	5.64375
001-053_T0_COL_LP_5p_N1__AACACGTTCCAGTATG-1	1.41051	5.63673
001-053_T0_COL_LP_5p_N1__ATCTGCCAGCCGCCTA-1	4.20364	6.53026
001-053_T0_COL_LP_5p_N1__TCGCGAGCATAGGATA-1	5.90337	5.56216
001-053_T0_COL_LP_5p_N1__GGGAATGGTCAACATC-1	5.71511	5.39379
001-053_T0_COL_LP_5p_N1__CATATTCTCAAACCAC-1	5.39608	5.34951
001-053_T0_COL_LP_5p_N1__AGAGTGGAGGGATCTG-1	4.03663	6.57031
001-053_T0_COL_LP_5p_N1__GATCGTAAGCCCAGCT-1	4.37279	6.20922
001-053_T0_COL_LP_5p_N1__CGTCCATCAACTGCTA-1	3.56322	6.50234
001-053_T0_COL_LP_5p_N1__GACCTGGCATACCATG-1	4.04804	5.50298
001-053_T0_COL_LP_5p_N1__TGACAACCAATGTTGC-1	3.58532	5.33172
001-053_T0_COL_LP_5p_N1__GGCGACTCAACTGCTA-1	3.7409	4.48779
001-053_T0_COL_LP_5p_N1__ATCACGATCCCAACGG-1	5.31522	5.21648
001-053_T0_COL_LP_5p_N1__AACCATGGTACTTGAC-1	5.34833	4.71061
001-053_T0_COL_LP_5p_N1__CGTTAGAAGCGTGAAC-1	4.26395	4.91703
001-053_T0_COL_LP_5p_N1__CCCAGTTGTCCGACGT-1	4.74896	6.55804
001-053_T0_COL_LP_5p_N1__GCAGCCATCTGATTCT-1	3.70601	6.04617
001-053_T0_COL_LP_5p_N1__TTCTCCTAGCTGTCTA-1	5.93669	7.58987
001-053_T0_COL_LP_5p_N1__CAAGAAACACATGGGA-1	5.67661	4.85977
001-053_T0_COL_LP_5p_N1__CGAGCACAGACTCGGA-1	4.60222	5.9364
001-053_T0_COL_LP_5p_N1__GTGCATATCCTTCAAT-1	3.47436	4.63881
001-053_T0_COL_LP_5p_N1__CACAGGCTCACCACCT-1	3.43771	4.9227
001-053_T0_COL_LP_5p_N1__CAACTAGCAGGACCCT-1	4.64041	5.91837
001-053_T0_COL_LP_5p_N1__CAGAGAGAGCGAAGGG-1	5.41467	6.23321
001-053_T0_COL_LP_5p_N1__GATCGATTCGGATGGA-1	4.13087	6.44733
001-053_T0_COL_LP_5p_N1__CGTCCATAGAGTACAT-1	5.62286	5.99119
001-053_T0_COL_LP_5p_N1__CGTTGGGGTGACGGTA-1	4.11068	6.60849
001-053_T0_COL_LP_5p_N1__CACACCTGTCAATGTC-1	3.82309	6.41195
001-053_T0_COL_LP_5p_N1__CTTTGCGGTAGCCTAT-1	5.51351	5.67928
001-053_T0_COL_LP_5p_N1__CACAGGCCATTTCAGG-1	2.72083	5.07567
001-053_T0_COL_LP_5p_N1__CCCTCCTTCGGCTACG-1	5.82778	5.88882
001-053_T0_COL_LP_5p_N1__TATGCCCCACAACGCC-1	5.36948	4.77149
001-053_T0_COL_LP_5p_N1__CACATTTTCACAAACC-1	6.33008	5.71447
001-053_T0_COL_LP_5p_N1__GAATGAACATATGCTG-1	4.16654	7.07441
001-053_T0_COL_LP_5p_N1__GTGCAGCGTGGTAACG-1	3.95734	5.64349
001-053_T0_COL_LP_5p_N1__CGGACACGTAAGGGCT-1	3.6097	5.90869
001-053_T0_COL_LP_5p_N1__CTGATCCTCTCGGACG-1	4.8069	6.22439
001-053_T0_COL_LP_5p_N1__ATCCACCTCGGTGTCG-1	5.81665	5.19286
001-053_T0_COL_LP_5p_N1__CTAATGGGTATCACCA-1	2.98748	5.82825
001-053_T0_COL_LP_5p_N1__CAAGTTGGTCAGAAGC-1	5.6739	5.69505
001-053_T0_COL_LP_5p_N1__TAAGCGTTCTCCAACC-1	3.75255	6.30903
001-053_T0_COL_LP_5p_N1__GACTGCGAGTTGTAGA-1	4.09571	6.35868
001-053_T0_COL_LP_5p_N1__TGCGGGTTCCACGTGG-1	4.33852	6.85015
001-053_T0_COL_LP_5p_N1__GGCGACTGTATGAATG-1	4.19783	6.65589
001-053_T0_COL_LP_5p_N1__AGTCTTTCAGCTTCGG-1	3.81224	6.36926
001-053_T0_COL_LP_5p_N1__AAGCCGCAGTACGACG-1	4.08564	6.21669
001-053_T0_COL_LP_5p_N1__AGGGTGACAGCTGTGC-1	3.95737	6.74819
001-053_T0_COL_LP_5p_N1__GACAGAGGTGTGTGCC-1	5.20666	6.38198
001-053_T0_COL_LP_5p_N1__GGTGAAGTCAACGGCC-1	1.78526	5.17826
001-053_T0_COL_LP_5p_N1__TGTATTCGTAGTGAAT-1	4.0371	6.16089
001-053_T0_COL_LP_5p_N1__CTACACCAGCTAGGCA-1	5.61873	7.26681
001-053_T0_COL_LP_5p_N1__CACATTTGTGATGTGG-1	5.48005	5.04494
001-053_T0_COL_LP_5p_N1__TAAACCGGTCCGAATT-1	4.48791	5.54005
001-053_T0_COL_LP_5p_N1__ATCTACTAGCCCAATT-1	4.96412	7.38658
001-053_T0_COL_LP_5p_N1__ATCCGAATCCTAAGTG-1	4.05847	6.477
001-053_T0_COL_LP_5p_N1__GGGCATCTCTTGCATT-1	4.87657	8.01597
001-053_T0_COL_LP_5p_N1__TTGTAGGCAGACAAAT-1	5.22258	5.5358
001-053_T0_COL_LP_5p_N1__AGGGTGACATCGTCGG-1	4.48877	6.83284
001-053_T0_COL_LP_5p_N1__TGTGTTTCAAACGTGG-1	5.47452	5.556
001-053_T0_COL_LP_5p_N1__CAGCATACATCCGTGG-1	5.81596	5.47817
001-053_T0_COL_LP_5p_N1__ACACCGGTCTAACGGT-1	3.87668	4.50257
001-053_T0_COL_LP_5p_N1__CTAAGACGTACTTAGC-1	5.74044	5.30395
001-053_T0_COL_LP_5p_N1__GGCGACTTCAATACCG-1	3.84462	5.96208
001-053_T0_COL_LP_5p_N1__TACACGAAGGATATAC-1	5.88974	5.81541
001-053_T0_COL_LP_5p_N1__CTAGTGATCAACCAAC-1	6.00291	5.66306
001-053_T0_COL_LP_5p_N1__CAACCTCTCCGTCAAA-1	4.35118	5.75955
001-053_T0_COL_LP_5p_N1__TAGTGGTGTCAGAGGT-1	3.66381	6.37316
001-053_T0_COL_LP_5p_N1__TACCTTAAGTTAACGA-1	4.59427	5.04575
001-053_T0_COL_LP_5p_N1__TCTTTCCGTTGGTGGA-1	3.61253	6.22564
001-053_T0_COL_LP_5p_N1__CCTTTCTAGAGTACCG-1	5.94919	6.80173
001-053_T0_COL_LP_5p_N1__TGCGTGGTCAGTACGT-1	2.66312	4.84574
001-053_T0_COL_LP_5p_N1__TTCTACAAGATCCCAT-1	5.59594	7.20061
001-053_T0_COL_LP_5p_N1__TACGGATCATCAGTAC-1	3.15202	5.9475
001-053_T0_COL_LP_5p_N1__AGCGTATAGCCAACAG-1	5.5435	5.97415
001-053_T0_COL_LP_5p_N1__AGATCTGTCAATCACG-1	3.94202	6.59861
001-053_T0_COL_LP_5p_N1__TGAGAGGAGGCTAGGT-1	4.13673	4.64157
001-053_T0_COL_LP_5p_N1__ATCACGACATGTAAGA-1	4.99505	6.37757
001-053_T0_COL_LP_5p_N1__AACTTTCAGTACGATA-1	5.84533	5.9438
001-053_T0_COL_LP_5p_N1__ATCTGCCGTATGCTTG-1	6.19488	5.38255
001-053_T0_COL_LP_5p_N1__TTGCGTCAGCGGATCA-1	3.97588	5.8941
001-053_T0_COL_LP_5p_N1__ATTTCTGAGCCCAGCT-1	4.87145	7.01823
001-053_T0_COL_LP_5p_N1__CTGATCCAGCGTTCCG-1	5.33828	8.51815
001-053_T0_COL_LP_5p_N1__TCAGATGCAGTGGGAT-1	5.88142	4.6282
001-053_T0_COL_LP_5p_N1__GAATGAATCATCGATG-1	2.49642	6.02545
001-053_T0_COL_LP_5p_N1__GGGTCTGTCTGTCCGT-1	5.3307	5.55188
001-053_T0_COL_LP_5p_N1__GCGACCATCACATACG-1	3.91259	6.17408
001-053_T0_COL_LP_5p_N1__ACATGGTCAAGCTGAG-1	3.69886	6.43474
001-053_T0_COL_LP_5p_N1__AGCTCTCTCACTCTTA-1	5.01529	8.10037
001-053_T0_COL_LP_5p_N1__GCTGCGATCAGTTAGC-1	4.76978	4.84774
001-053_T0_COL_LP_5p_N1__TGTGGTAGTAGCTTGT-1	4.31522	6.09612
001-053_T0_COL_LP_5p_N1__TGAGCATGTTAAGAAC-1	5.01064	8.70583
001-053_T0_COL_LP_5p_N1__CGTTAGAAGAAACCAT-1	4.24918	6.38556
001-053_T0_COL_LP_5p_N1__GGACGTCTCGTACCGG-1	3.24241	5.65708
001-053_T0_COL_LP_5p_N1__GTGAAGGGTCTGCAAT-1	2.19783	6.90988
001-053_T0_COL_LP_5p_N1__ATTATCCAGGACAGAA-1	4.85628	4.65349
001-053_T0_COL_LP_5p_N1__CAACCTCCAGGTGCCT-1	4.07258	6.68874
001-053_T0_COL_LP_5p_N1__CAGTCCTGTCTTCTCG-1	4.27259	6.7562
001-053_T0_COL_LP_5p_N1__AAATGCCAGTGACATA-1	5.27253	5.66456
001-053_T0_COL_LP_5p_N1__AGCGTATCATTCGACA-1	5.57228	5.91917
001-053_T0_COL_LP_5p_N1__ACGAGGATCTGCTTGC-1	4.45334	6.84087
001-053_T0_COL_LP_5p_N1__GCACTCTCAGCTTAAC-1	3.21394	5.40847
001-053_T0_COL_LP_5p_N1__AACCATGTCCGTTGTC-1	4.0296	6.29464
001-053_T0_COL_LP_5p_N1__GCCAAATCATTTGCCC-1	5.55014	7.06433
001-053_T0_COL_LP_5p_N1__CCACGGAAGCCAGTAG-1	5.78748	7.47737
001-053_T0_COL_LP_5p_N1__GACTAACTCACAATGC-1	5.48394	4.87567
001-053_T0_COL_LP_5p_N1__ACACTGAAGCCGGTAA-1	4.02256	5.00904
001-053_T0_COL_LP_5p_N1__TTGCGTCCATATACGC-1	5.96788	7.45318
001-053_T0_COL_LP_5p_N1__TGCTGCTCACGCGAAA-1	5.58286	5.83311
001-053_T0_COL_LP_5p_N1__AGTCTTTTCGGCTACG-1	5.40639	5.82458
001-053_T0_COL_LP_5p_N1__TATTACCCACGGTGTC-1	4.33214	6.36432
001-053_T0_COL_LP_5p_N1__TGAGGGAGTCTCTCTG-1	4.60461	5.23233
001-053_T0_COL_LP_5p_N1__CGGGTCACATACTACG-1	4.51851	6.79185
001-053_T0_COL_LP_5p_N1__TGAGCCGAGACCCACC-1	5.06097	7.50331
001-053_T0_COL_LP_5p_N1__CAGCTGGAGTTGCAGG-1	5.64094	7.48599
001-053_T0_COL_LP_5p_N1__GCATGTATCCAAACTG-1	6.24471	5.84773
001-053_T0_COL_LP_5p_N1__CGAGCACAGCGTCAAG-1	5.45732	5.48961
001-053_T0_COL_LP_5p_N1__GTCTCGTTCTCAAACG-1	5.39215	8.16799
001-053_T0_COL_LP_5p_N1__ATCCGAATCCTTCAAT-1	2.86182	5.4798
001-053_T0_COL_LP_5p_N1__GATCTAGCAACTGGCC-1	4.08079	6.92889
001-053_T0_COL_LP_5p_N1__CAGCCGAGTGACGGTA-1	4.23698	6.14461
001-053_T0_COL_LP_5p_N1__ACGAGCCAGCGTGTCC-1	1.48861	5.61331
001-053_T0_COL_LP_5p_N1__ACATGGTAGCGATGAC-1	5.45881	5.19559
001-053_T0_COL_LP_5p_N1__TTGGCAAAGGCGCTCT-1	1.97369	5.09871
001-053_T0_COL_LP_5p_N1__GTGCATACACTTAACG-1	4.03712	6.2923
001-053_T0_COL_LP_5p_N1__TCCACACTCACTTATC-1	4.05552	6.90007
001-053_T0_COL_LP_5p_N1__TGTCCCATCCGCTGTT-1	4.33332	6.75193
001-053_T0_COL_LP_5p_N1__CAGCATAAGATGCCTT-1	5.53312	7.98107
001-053_T0_COL_LP_5p_N1__GGACATTGTAGGGTAC-1	5.9163	7.7421
001-053_T0_COL_LP_5p_N1__ACATACGTCCCTAACC-1	3.92324	6.73186
001-053_T0_COL_LP_5p_N1__TAGGCATTCTCCAACC-1	5.3975	5.55588
001-053_T0_COL_LP_5p_N1__GGGTCTGAGGCGACAT-1	4.79149	6.82671
001-053_T0_COL_LP_5p_N1__GCAAACTGTGATGCCC-1	3.98281	5.03011
001-053_T0_COL_LP_5p_N1__TGCGCAGTCATGGTCA-1	4.56388	6.03604
001-053_T0_COL_LP_5p_N1__ATTATCCGTCGCGTGT-1	5.0544	4.52716
001-053_T0_COL_LP_5p_N1__AAACCTGAGAGGTACC-1	3.71311	6.82562
001-053_T0_COL_LP_5p_N1__CCTACACGTCCGACGT-1	4.07212	6.16571
001-053_T0_COL_LP_5p_N1__TGTTCCGTCGTCCAGG-1	4.40623	5.01157
001-053_T0_COL_LP_5p_N1__GTTCGGGAGCAATCTC-1	5.04552	4.90898
001-053_T0_COL_LP_5p_N1__CTTCTCTTCCTATGTT-1	6.40502	5.65153
001-053_T0_COL_LP_5p_N1__CAGCAGCTCATTGCGA-1	5.65448	5.90599
001-053_T0_COL_LP_5p_N1__CGTCACTAGTGTTGAA-1	3.27582	5.63362
001-053_T0_COL_LP_5p_N1__AAGACCTTCATGTCCC-1	4.15481	6.72463
001-053_T0_COL_LP_5p_N1__TCGGTAAGTCATATCG-1	5.70454	4.71224
001-053_T0_COL_LP_5p_N1__GACACGCGTAAATGAC-1	5.3006	6.18121
001-053_T0_COL_LP_5p_N1__AGCTTGAGTGAAAGAG-1	6.16524	5.67685
001-053_T0_COL_LP_5p_N1__TACTTGTGTGCTCTTC-1	4.12421	6.42217
001-053_T0_COL_LP_5p_N1__CGATTGAAGTGGTAGC-1	5.51619	5.26036
001-053_T0_COL_LP_5p_N1__CCTAGCTAGTACCGGA-1	3.39357	4.4917
001-053_T0_COL_LP_5p_N1__GTAGGCCTCGAACTGT-1	3.19377	6.02009
001-053_T0_COL_LP_5p_N1__CCACTACAGATATACG-1	5.17109	5.28557
001-053_T0_COL_LP_5p_N1__TTGTAGGAGGGCACTA-1	4.02772	5.03245
001-053_T0_COL_LP_5p_N1__GACGGCTGTAGCTAAA-1	5.72498	5.17084
001-053_T0_COL_LP_5p_N1__TATCTCAAGATGTAAC-1	3.46286	4.66481
001-053_T0_COL_LP_5p_N1__GTCATTTTCAGCTTAG-1	4.25863	6.50921
001-053_T0_COL_LP_5p_N1__GACTACAGTCTTGTCC-1	5.11046	5.05759
001-053_T0_COL_LP_5p_N1__GTGTTAGAGGGATACC-1	4.58563	6.4006
001-053_T0_COL_LP_5p_N1__ACTTACTGTTATCGGT-1	4.27851	6.25596
001-053_T0_COL_LP_5p_N1__GTACTTTGTGTGTGCC-1	3.9922	6.86297
001-053_T0_COL_LP_5p_N1__ATCATGGAGCTAGGCA-1	4.99449	6.37121
001-053_T0_COL_LP_5p_N1__GACTACACAGGAATGC-1	5.21289	5.14902
001-053_T0_COL_LP_5p_N1__TACTCGCTCTAACCGA-1	3.28487	5.12723
001-053_T0_COL_LP_5p_N1__ACCGTAATCCGAACGC-1	5.23262	6.03297
001-053_T0_COL_LP_5p_N1__GAGTCCGGTGTGACGA-1	3.86741	6.27871
001-053_T0_COL_LP_5p_N1__TTAGGCAGTCTGGAGA-1	5.48742	6.48851
001-053_T0_COL_LP_5p_N1__GGAAAGCCACAGACTT-1	2.7709	6.39678
001-053_T0_COL_LP_5p_N1__CCACGGATCGGCGGTT-1	5.13482	4.59668
001-053_T0_COL_LP_5p_N1__GGGATGAAGACGACGT-1	5.46218	5.43242
001-053_T0_COL_LP_5p_N1__TGAGCATCATATGAGA-1	5.06357	7.46047
001-053_T0_COL_LP_5p_N1__GGATGTTTCTTAACCT-1	4.36045	6.8584
001-053_T0_COL_LP_5p_N1__TGTCCCATCAAGGCTT-1	5.01899	5.86775
001-053_T0_COL_LP_5p_N1__GAATAAGAGTTGAGTA-1	5.31863	5.49606
001-053_T0_COL_LP_5p_N1__CGAGAAGGTCACAAGG-1	4.22539	6.79367
001-053_T0_COL_LP_5p_N1__CAGCGACAGTGGGTTG-1	6.07847	7.28963
001-053_T0_COL_LP_5p_N1__GAACCTAAGGATGTAT-1	6.0554	5.85277
001-053_T0_COL_LP_5p_N1__TTTGTCAGTACCGGCT-1	5.27671	4.39435
001-053_T0_COL_LP_5p_N1__ATCGAGTAGAAACCAT-1	5.30832	5.74169
001-053_T0_COL_LP_5p_N1__TCTATTGCAGACAGGT-1	3.71663	6.84938
001-053_T0_COL_LP_5p_N1__TGCACCTTCGCGTAGC-1	5.96729	7.17211
001-053_T0_COL_LP_5p_N1__ATAACGCAGTTAAGTG-1	4.98769	5.03291
001-053_T0_COL_LP_5p_N1__CCTTCCCAGGAGTTTA-1	6.19133	6.67556
001-053_T0_COL_LP_5p_N1__TTGGAACTCATCGGAT-1	5.15898	6.96049
001-053_T0_COL_LP_5p_N1__TTGCCGTTCACTCCTG-1	5.42546	4.71378
001-053_T0_COL_LP_5p_N1__ACGCCAGTCAAGATCC-1	5.31585	8.50819
001-053_T0_COL_LP_5p_N1__TTGACTTTCAAACAAG-1	5.26003	6.99186
001-053_T0_COL_LP_5p_N1__TTAGGCAAGGAGTTTA-1	3.94075	7.02785
001-053_T0_COL_LP_5p_N1__CGATCGGGTATATGAG-1	3.64924	4.50629
001-053_T0_COL_LP_5p_N1__TTAGGCAGTCAATGTC-1	5.5028	7.54942
001-053_T0_COL_LP_5p_N1__GCCAAATTCTGTCCGT-1	5.83148	5.57081
001-053_T0_COL_LP_5p_N1__ATGAGGGCAAACGCGA-1	5.21422	6.37965
001-053_T0_COL_LP_5p_N1__ACCGTAATCACCCGAG-1	4.06886	6.50236
001-053_T0_COL_LP_5p_N1__CCTTTCTCACAGGCCT-1	5.5753	6.03256
001-053_T0_COL_LP_5p_N1__GAACCTATCATCATTC-1	5.47253	6.09092
001-053_T0_COL_LP_5p_N1__CAACCTCTCACATAGC-1	3.86987	6.48728
001-053_T0_COL_LP_5p_N1__TTAGGACCAGCTGTGC-1	5.43487	5.27135
001-053_T0_COL_LP_5p_N1__GTCGGGTGTAAGAGAG-1	5.2736	5.4921
001-053_T0_COL_LP_5p_N1__TCAGGATAGGCTACGA-1	4.02245	6.22921
001-053_T0_COL_LP_5p_N1__CTCATTATCAACACCA-1	5.67948	6.12686
001-053_T0_COL_LP_5p_N1__TCTATTGTCGAGCCCA-1	3.51777	4.60689
001-053_T0_COL_LP_5p_N1__GCTCTGTTCTACTTAC-1	4.01796	6.18683
001-053_T0_COL_LP_5p_N1__CTCGTCATCTTGGGTA-1	5.79569	5.5292
001-053_T0_COL_LP_5p_N1__CAGCATAGTAGTGAAT-1	5.58009	5.83322
001-053_T0_COL_LP_5p_N1__ACGATGTTCCCTCTTT-1	4.84103	4.74207
001-053_T0_COL_LP_5p_N1__AGTTGGTGTAGAGCTG-1	4.02746	6.64199
001-053_T0_COL_LP_5p_N1__GAACCTAAGGACACCA-1	6.14984	5.22975
001-053_T0_COL_LP_5p_N1__TTTGCGCTCACCACCT-1	5.57794	5.33758
001-053_T0_COL_LP_5p_N1__ATTGGACTCACATGCA-1	4.94036	5.03566
001-053_T0_COL_LP_5p_N1__GATCGTACATTGAGCT-1	4.17414	4.65646
001-053_T0_COL_LP_5p_N1__TGCCCTATCGAATGGG-1	4.38635	5.75909
001-053_T0_COL_LP_5p_N1__TACGGTATCTAACGGT-1	4.03108	6.16759
001-053_T0_COL_LP_5p_N1__GGTGCGTGTCTGATCA-1	3.92424	6.52716
001-053_T0_COL_LP_5p_N1__AACTCCCTCTGAGTGT-1	4.06551	6.66977
001-053_T0_COL_LP_5p_N1__TATCAGGAGACGCAAC-1	5.96612	7.67525
001-053_T0_COL_LP_5p_N1__GTAACGTTCGATAGAA-1	4.02627	5.82137
001-053_T0_COL_LP_5p_N1__CTGCGGACACATGACT-1	3.95132	5.35414
001-053_T0_COL_LP_5p_N1__GACGTTAGTGACTCAT-1	5.52316	6.8149
001-053_T0_COL_LP_5p_N1__ACATCAGTCATGCATG-1	5.25248	6.23217
001-053_T0_COL_LP_5p_N1__TCAGCTCCAGTAAGCG-1	5.14457	5.77431
001-053_T0_COL_LP_5p_N1__GCATGCGAGGAATCGC-1	3.67134	5.66872
001-053_T0_COL_LP_5p_N1__GTAGTCATCGGATGGA-1	5.79387	6.95457
001-053_T0_COL_LP_5p_N1__AACTCAGGTCCATGAT-1	5.24409	4.61117
001-053_T0_COL_LP_5p_N1__CACAGTAGTCAGATAA-1	4.48469	6.78428
001-053_T0_COL_LP_5p_N1__GGGTCTGAGTCGATAA-1	4.19776	5.2526
001-053_T0_COL_LP_5p_N1__CAACCAACATGCTAGT-1	5.64565	6.68268
001-053_T0_COL_LP_5p_N1__TCAGGATAGGCCGAAT-1	5.28984	5.51215
001-053_T0_COL_LP_5p_N1__CTCATTATCATCGATG-1	5.23522	5.54611
001-053_T0_COL_LP_5p_N1__TGGTTAGAGCAGCGTA-1	3.48693	6.67945
001-053_T0_COL_LP_5p_N1__CACAGGCAGTGCAAGC-1	2.73257	5.45264
001-053_T0_COL_LP_5p_N1__TGCGTGGTCTACTTAC-1	4.11988	5.77633
001-053_T0_COL_LP_5p_N1__GCTGCTTTCCTTAATC-1	3.19006	6.1393
001-053_T0_COL_LP_5p_N1__ATAGACCAGGCTCAGA-1	4.45668	7.67606
001-053_T0_COL_LP_5p_N1__GAAACTCCACCAGTTA-1	3.99507	6.74736
001-053_T0_COL_LP_5p_N1__CTCGAGGCACCTCGTT-1	4.24976	6.30519
001-053_T0_COL_LP_5p_N1__AGCTTGAGTTGGTTTG-1	2.58997	5.10004
001-053_T0_COL_LP_5p_N1__GCATGATTCACCTCGT-1	6.15506	5.18291
001-053_T0_COL_LP_5p_N1__ACCCACTAGCAGGCTA-1	3.62753	5.59414
001-053_T0_COL_LP_5p_N1__TCACAAGGTCCCTTGT-1	3.85619	6.75047
001-053_T0_COL_LP_5p_N1__TCAGCAAAGAAGGTGA-1	4.29469	6.75827
001-053_T0_COL_LP_5p_N1__TAGTTGGGTTAAGTAG-1	5.45133	5.80218
001-053_T0_COL_LP_5p_N1__TTGCGTCAGCGTGTCC-1	3.20789	5.3345
001-053_T0_COL_LP_5p_N1__CGGAGTCAGTGGAGAA-1	6.10537	6.59054
001-053_T0_COL_LP_5p_N1__GCAAACTTCAGCATGT-1	5.28797	4.89171
001-053_T0_COL_LP_5p_N1__CACCTTGAGCCAGGAT-1	4.33903	5.26164
001-053_T0_COL_LP_5p_N1__CTGCGGAGTCTCTCGT-1	5.21206	4.52422
001-053_T0_COL_LP_5p_N1__AGCGGTCTCACCATAG-1	1.93413	6.86411
001-053_T0_COL_LP_5p_N1__TTGACTTTCTCGAGTA-1	5.64265	5.366
001-053_T0_COL_LP_5p_N1__TGAGCCGCATTCTTAC-1	4.36119	5.60117
001-053_T0_COL_LP_5p_N1__AGTAGTCCACTGTTAG-1	3.03172	4.65855
001-053_T0_COL_LP_5p_N1__GATTCAGGTAGCCTAT-1	4.37595	6.43141
001-053_T0_COL_LP_5p_N1__GTGCAGCTCAACCATG-1	4.56087	5.5126
001-053_T0_COL_LP_5p_N1__GCTTGAACATATACCG-1	3.9391	6.47097
001-053_T0_COL_LP_5p_N1__CAGAATCGTGCTAGCC-1	5.20793	5.1702
001-053_T0_COL_LP_5p_N1__CTAGCCTGTCTTGATG-1	5.84987	5.48451
001-053_T0_COL_LP_5p_N1__CTCGTACAGATGTGTA-1	3.86257	6.42603
001-053_T0_COL_LP_5p_N1__TACCTATTCCTTGGTC-1	4.56648	5.99345
001-053_T0_COL_LP_5p_N1__CCGTTCACATGCAACT-1	5.84888	6.62555
001-053_T0_COL_LP_5p_N1__CCTTCGATCCACGACG-1	3.4318	4.97706
001-053_T0_COL_LP_5p_N1__TGGCTGGAGTTATCGC-1	5.77788	6.05853
001-053_T0_COL_LP_5p_N1__GACCAATTCAAACAAG-1	3.66097	5.05246
001-053_T0_COL_LP_5p_N1__ACATGGTTCTGTCTCG-1	3.36606	4.97429
001-053_T0_COL_LP_5p_N1__TAAACCGCATAGGATA-1	4.3745	6.53706
001-053_T0_COL_LP_5p_N1__CAGCAGCCAGATTGCT-1	5.23531	8.27023
001-053_T0_COL_LP_5p_N1__GCCTCTATCAGAGGTG-1	5.80093	4.59639
001-053_T0_COL_LP_5p_N1__GCAAACTAGTGCCATT-1	4.95253	4.76797
001-053_T0_COL_LP_5p_N1__TCTGAGATCGACCAGC-1	5.33437	4.76276
001-053_T0_COL_LP_5p_N1__CTAGTGACACAGACTT-1	4.19646	6.29516
001-053_T0_COL_LP_5p_N1__GCTGCGATCTTGAGAC-1	3.76182	6.41474
001-053_T0_COL_LP_5p_N1__CATGCCTGTTCGGCAC-1	6.01359	5.41695
001-053_T0_COL_LP_5p_N1__TAGTTGGCACCAACCG-1	2.4168	4.93271
001-053_T0_COL_LP_5p_N1__CTAAGACAGTGGGCTA-1	5.94845	5.4453
001-053_T0_COL_LP_5p_N1__TGACGGCAGTGCGTGA-1	5.03085	4.8438
001-053_T0_COL_LP_5p_N1__AGCAGCCTCGAATGGG-1	6.04643	7.42059
001-053_T0_COL_LP_5p_N1__TGACGGCAGGATTCGG-1	4.16479	7.1596
001-053_T0_COL_LP_5p_N1__CATATGGTCACAAACC-1	3.6948	5.93897
001-053_T0_COL_LP_5p_N1__AAGTCTGGTCTAGCCG-1	3.06835	5.86194
001-053_T0_COL_LP_5p_N1__ACTGAGTGTAAGTGTA-1	4.55901	6.86005
001-053_T0_COL_LP_5p_N1__TTGTAGGTCTGATTCT-1	5.67846	5.93686
001-053_T0_COL_LP_5p_N1__ACGGCCAGTACCGGCT-1	5.66196	5.61031
001-053_T0_COL_LP_5p_N1__ATGGGAGGTCCGACGT-1	4.87576	5.69234
001-053_T0_COL_LP_5p_N1__CACACAACAAGCTGGA-1	5.42054	5.50523
001-053_T0_COL_LP_5p_N1__ATGTGTGGTTTGTTGG-1	4.02252	6.46784
001-053_T0_COL_LP_5p_N1__AGCGGTCTCCAGTAGT-1	5.68115	7.29012
001-053_T0_COL_LP_5p_N1__CTACACCGTGGCAAAC-1	4.1136	6.57569
001-053_T0_COL_LP_5p_N1__TTTATGCTCTACCTGC-1	5.76734	7.46913
001-053_T0_COL_LP_5p_N1__GAACGGACATGCATGT-1	5.16854	6.26601
001-053_T0_COL_LP_5p_N1__AGCAGCCAGAAGGTTT-1	5.88111	5.67908
001-053_T0_COL_LP_5p_N1__GTACTTTTCTGCTTGC-1	5.87266	5.90189
001-053_T0_COL_LP_5p_N1__CCGTGGATCATGTAGC-1	5.831	5.64899
001-053_T0_COL_LP_5p_N1__CAGCATACACGAAAGC-1	3.77318	4.61912
001-053_T0_COL_LP_5p_N1__ACGCCGATCTGCAAGT-1	3.62731	6.56525
001-053_T0_COL_LP_5p_N1__GATCGTAAGGATGCGT-1	3.83487	6.18175
001-053_T0_COL_LP_5p_N1__CCTATTAGTCGATTGT-1	3.85587	4.48621
001-053_T0_COL_LP_5p_N1__AACTCTTAGACACGAC-1	3.76406	6.11711
001-053_T0_COL_LP_5p_N1__CAGCTGGAGATAGCAT-1	3.10854	5.70929
001-053_T0_COL_LP_5p_N1__TATCTCATCCGCATCT-1	3.29119	5.97365
001-053_T0_COL_LP_5p_N1__AGTCTTTCACATCCAA-1	3.15131	5.49981
001-053_T0_COL_LP_5p_N1__CGAGCACTCTGAGTGT-1	1.9186	5.24875
001-053_T0_COL_LP_5p_N1__CAGTCCTGTATAAACG-1	6.25174	5.96944
001-053_T0_COL_LP_5p_N1__AGCTCTCAGCCCAGCT-1	5.93355	7.12937
001-053_T0_COL_LP_5p_N1__CACACCTTCCACGTGG-1	5.59657	5.58972
001-053_T0_COL_LP_5p_N1__ACGGCCAGTACCGTTA-1	5.87181	5.67051
001-053_T0_COL_LP_5p_N1__CCACCTACAGGCTCAC-1	4.00945	6.25351
001-053_T0_COL_LP_5p_N1__CGAACATAGACCGGAT-1	3.93333	4.56444
001-053_T0_COL_LP_5p_N1__TGGTTAGTCCTCAATT-1	5.49334	5.51076
001-053_T0_COL_LP_5p_N1__AACTTTCAGAGCTGCA-1	3.94393	6.41465
001-053_T0_COL_LP_5p_N1__GTACGTAAGAGTAATC-1	4.01546	6.31425
001-053_T0_COL_LP_5p_N1__CGCTTCATCTCGCATC-1	5.92662	7.39576
001-053_T0_COL_LP_5p_N1__GGATGTTCAATCACAC-1	3.10087	5.84843
001-053_T0_COL_LP_5p_N1__CAAGATCCATGCTAGT-1	2.58254	5.17288
001-053_T0_COL_LP_5p_N1__CGAACATTCAAGATCC-1	2.75928	5.04665
001-053_T0_COL_LP_5p_N1__GACAGAGGTTTCCACC-1	5.37538	5.25111
001-053_T0_COL_LP_5p_N1__CCTCTGATCCGCGTTT-1	5.88014	6.612
001-053_T0_COL_LP_5p_N1__GTCATTTCATTCTCAT-1	5.62433	6.26155
001-053_T0_COL_LP_5p_N1__GCGCGATCAAACCCAT-1	5.60626	5.37414
001-053_T0_COL_LP_5p_N1__GTGCTTCCATGCTGGC-1	4.15314	6.37768
001-053_T0_COL_LP_5p_N1__CCTACACTCTACCAGA-1	5.32923	5.67421
001-053_T0_COL_LP_5p_N1__GATTCAGGTACCTACA-1	5.33896	7.14013
001-053_T0_COL_LP_5p_N1__GTACTCCTCGGAAACG-1	2.69962	5.13163
001-053_T0_COL_LP_5p_N1__TGCGTGGGTTCCAACA-1	5.01067	6.82478
001-053_T0_COL_LP_5p_N1__CTTAACTTCGTGGTCG-1	4.94215	4.73959
001-053_T0_COL_LP_5p_N1__AGAGTGGTCTGCGTAA-1	4.0996	6.98573
001-053_T0_COL_LP_5p_N1__GGGTCTGAGATCTGCT-1	4.00472	4.55306
001-053_T0_COL_LP_5p_N1__CAACCTCCAATCCAAC-1	5.31297	5.11234
001-053_T0_COL_LP_5p_N1__GTACTTTAGTGGGATC-1	2.78124	5.36288
001-053_T0_COL_LP_5p_N1__CGCTTCAGTCAGAAGC-1	6.14555	7.92229
001-053_T0_COL_LP_5p_N1__CGGACACTCTGGCGTG-1	4.38731	7.9396
001-053_T0_COL_LP_5p_N1__TCTTTCCCAGCTGGCT-1	5.81446	5.61466
001-053_T0_COL_LP_5p_N1__TTTGGTTGTGCAGGTA-1	5.03386	8.06446
001-053_T0_COL_LP_5p_N1__CACCTTGGTTTAGGAA-1	5.67172	5.34273
001-053_T0_COL_LP_5p_N1__TAGGCATCAGACTCGC-1	4.46414	4.97543
001-053_T0_COL_LP_5p_N1__TCAATCTTCCCAAGAT-1	1.97879	6.16796
001-053_T0_COL_LP_5p_N1__AGTTGGTCAGCTCGAC-1	5.52467	6.05692
001-053_T0_COL_LP_5p_N1__ACATCAGAGCCACGTC-1	4.3975	5.86256
001-053_T0_COL_LP_5p_N1__GCAGTTATCCTAGAAC-1	5.99338	7.61411
001-053_T0_COL_LP_5p_N1__AGTCTTTCAATTGCTG-1	3.71694	5.80087
001-053_T0_COL_LP_5p_N1__CGCTTCAGTCTTGATG-1	4.31178	6.28534
001-053_T0_COL_LP_5p_N1__CATGCCTAGTACATGA-1	3.84787	6.50167
001-053_T0_COL_LP_5p_N1__AGAATAGAGCGTAATA-1	3.41196	5.13291
001-053_T0_COL_LP_5p_N1__CGTTCTGGTTGGTGGA-1	3.50835	4.82827
001-053_T0_COL_LP_5p_N1__CTTAACTCACATGTGT-1	3.87951	6.40894
001-053_T0_COL_LP_5p_N1__GACGCGTTCATGGTCA-1	5.57576	5.54713
001-053_T0_COL_LP_5p_N1__CAGATCATCGAACGGA-1	4.27345	6.21882
001-053_T0_COL_LP_5p_N1__GGCTCGAAGAAGGTTT-1	5.8934	7.47818
001-053_T0_COL_LP_5p_N1__CTCAGAACAAGCCATT-1	6.10672	6.57285
001-053_T0_COL_LP_5p_N1__TGACTTTTCTAGAGTC-1	6.45118	7.67879
001-053_T0_COL_LP_5p_N1__GCGCAGTCACAGATTC-1	4.63569	5.72685
001-053_T0_COL_LP_5p_N1__CGCTTCAAGCCTATGT-1	3.77832	5.19619
001-053_T0_COL_LP_5p_N1__CGATTGATCTATCCCG-1	5.13534	5.66457
001-053_T0_COL_LP_5p_N1__ATTGGTGAGGAATTAC-1	3.84208	6.43366
001-053_T0_COL_LP_5p_N1__AGATCTGGTCAAAGCG-1	5.7335	7.76514
001-053_T0_COL_LP_5p_N1__AGTAGTCCATATACGC-1	5.62204	4.92293
001-053_T0_COL_LP_5p_N1__CCTTCGATCCGGCACA-1	4.89295	7.76423
001-053_T0_COL_LP_5p_N1__CACATAGCACTCTGTC-1	3.73148	5.20448
001-053_T0_COL_LP_5p_N1__CACATAGCATGCCTAA-1	5.65298	5.13496
001-053_T0_COL_LP_5p_N1__GTTAAGCTCCCACTTG-1	4.06077	6.67019
001-053_T0_COL_LP_5p_N1__GGATGTTAGCGCCTCA-1	1.43627	5.46946
001-053_T0_COL_LP_5p_N1__AGGCCGTCAGCATACT-1	5.38322	7.29447
001-053_T0_COL_LP_5p_N1__GACGGCTAGAGGTTGC-1	3.7247	6.15042
001-053_T0_COL_LP_5p_N1__TTCGAAGAGCACACAG-1	5.90273	6.84044
001-053_T0_COL_LP_5p_N1__GTAACGTGTTTAGCTG-1	5.79592	7.21334
001-053_T0_COL_LP_5p_N1__TACACGACACCGGAAA-1	5.03203	6.29793
001-053_T0_COL_LP_5p_N1__GAATGAACATGGTCAT-1	3.52929	6.31455
001-053_T0_COL_LP_5p_N1__CTGCGGATCTTGCCGT-1	5.0576	7.1665
001-053_T0_COL_LP_5p_N1__TGCTGCTAGGCATGGT-1	5.63577	7.23811
001-053_T0_COL_LP_5p_N1__TGGGCGTTCTTCATGT-1	4.12948	6.21075
001-053_T0_COL_LP_5p_N1__GTGGGTCTCTGCGGCA-1	4.32828	6.51702
001-053_T0_COL_LP_5p_N1__CGCGTTTAGTTGAGTA-1	3.13182	5.62927
001-053_T0_COL_LP_5p_N1__TCCCGATCACGGCTAC-1	3.78516	6.30876
001-053_T0_COL_LP_5p_N1__TATGCCCCACTTCTGC-1	4.53222	5.64604
001-053_T0_COL_LP_5p_N1__CGTGAGCAGGTGACCA-1	5.42655	5.22217
001-053_T0_COL_LP_5p_N1__CTTACCGAGAGTACAT-1	3.99374	4.91486
001-053_T0_COL_LP_5p_N1__CGTCAGGTCACATGCA-1	5.73449	5.65133
001-053_T0_COL_LP_5p_N1__TTTGGTTTCGCCAGCA-1	4.35462	6.13749
001-053_T0_COL_LP_5p_N1__TGGCTGGTCGTCTGAA-1	3.89114	7.00547
001-053_T0_COL_LP_5p_N1__AGATCTGGTCAATGTC-1	6.03678	5.83696
001-053_T0_COL_LP_5p_N1__CGAGAAGCAAAGCAAT-1	4.67761	7.90825
001-053_T0_COL_LP_5p_N1__GGAGCAATCCTCAATT-1	5.53636	5.73831
001-053_T0_COL_LP_5p_N1__TTTACTGTCAACACAC-1	4.31955	6.31181
001-053_T0_COL_LP_5p_N1__CTAACTTAGTGTCTCA-1	5.03536	4.73995
001-053_T0_COL_LP_5p_N1__CAGAGAGAGACAAAGG-1	4.97411	5.90565
001-053_T0_COL_LP_5p_N1__CTTACCGGTTCTGGTA-1	3.77493	6.30011
001-053_T0_COL_LP_5p_N1__CAGAATCGTATGCTTG-1	4.94507	7.81058
001-053_T0_COL_LP_5p_N1__GGCTCGAGTTAAGTAG-1	4.04779	6.21753
001-053_T0_COL_LP_5p_N1__ATTGGTGGTGAGGGAG-1	4.1993	6.38504
001-053_T0_COL_LP_5p_N1__ACTATCTTCCTTTCGG-1	3.69587	4.44087
001-053_T0_COL_LP_5p_N1__GACAGAGGTGTATGGG-1	5.39602	6.31968
001-053_T0_COL_LP_5p_N1__CCGTTCATCTATGTGG-1	3.4101	4.96463
001-053_T0_COL_LP_5p_N1__GAACGGAAGAAACCAT-1	3.05	5.01278
001-053_T0_COL_LP_5p_N1__TTTATGCGTAGAGGAA-1	5.25105	4.85648
001-053_T0_COL_LP_5p_N1__ACGCCGATCGAACTGT-1	3.38173	5.73012
001-053_T0_COL_LP_5p_N1__CGTTCTGCAAAGTCAA-1	5.27612	6.02098
001-053_T0_COL_LP_5p_N1__AGCTTGAAGGGCTTGA-1	4.96835	7.59487
001-053_T0_COL_LP_5p_N1__GCGCCAAAGACTTGAA-1	5.59202	5.46498
001-053_T0_COL_LP_5p_N1__CGGCTAGAGTAGCCGA-1	5.79437	5.44602
001-053_T0_COL_LP_5p_N1__AAATGCCCAGGATCGA-1	3.74801	6.63759
001-053_T0_COL_LP_5p_N1__TGACGGCTCGGAATCT-1	3.45458	4.75296
001-053_T0_COL_LP_5p_N1__CATGCCTGTGATAAAC-1	5.36743	8.65
001-053_T0_COL_LP_5p_N1__TGGCCAGAGTATCGAA-1	3.53604	6.39752
001-053_T0_COL_LP_5p_N1__ACTTTCAGTTGGGACA-1	4.96681	4.92983
001-053_T0_COL_LP_5p_N1__TCCACACTCAGCTCGG-1	4.17829	6.35498
001-053_T0_COL_LP_5p_N1__ATTCTACAGTCTCAAC-1	4.91167	6.34143
001-053_T0_COL_LP_5p_N1__ATTTCTGTCCGCAGTG-1	4.27974	5.79648
001-053_T0_COL_LP_5p_N1__GCTTGAAGTCGGCATC-1	4.15663	4.85255
001-053_T0_COL_LP_5p_N1__CTACATTAGTACGACG-1	5.30886	6.33774
001-053_T0_COL_LP_5p_N1__AGAGCGATCAGGTTCA-1	4.86655	7.7365
001-053_T0_COL_LP_5p_N1__TCGGGACTCTGGTTCC-1	5.30508	5.09021
001-053_T0_COL_LP_5p_N1__ACCGTAACATGTTCCC-1	3.90001	6.91784
001-053_T0_COL_LP_5p_N1__CAGCCGAGTTCAGTAC-1	3.6568	6.20666
001-053_T0_COL_LP_5p_N1__GTGCATAAGCTTCGCG-1	6.08469	6.30842
001-053_T0_COL_LP_5p_N1__GTACTTTGTTGAGGTG-1	2.44804	5.15847
001-053_T0_COL_LP_5p_N1__GACACGCGTACCCAAT-1	2.95686	4.95377
001-053_T0_COL_LP_5p_N1__TCATTACAGCGTGAGT-1	4.20851	5.42701
001-053_T0_COL_LP_5p_N1__CGTGTAAGTCTAACGT-1	3.92937	4.90612
001-053_T0_COL_LP_5p_N1__TTCTTAGAGAAGCCCA-1	2.94316	5.88361
001-053_T0_COL_LP_5p_N1__TCGCGTTCATGTTGAC-1	5.6069	5.28615
001-053_T0_COL_LP_5p_N1__CACACCTAGCTTATCG-1	4.97903	8.12064
001-053_T0_COL_LP_5p_N1__TGTTCCGTCTCTGCTG-1	1.54636	5.34702
001-053_T0_COL_LP_5p_N1__TACGGATAGACTTTCG-1	5.58575	5.41689
001-053_T0_COL_LP_5p_N1__CAGATCAGTCCAGTGC-1	6.5565	8.0254
001-053_T0_COL_LP_5p_N1__GATCGTACATTCGACA-1	3.69732	6.13207
001-053_T0_COL_LP_5p_N1__TGCGTGGTCGCTAGCG-1	4.32089	6.01479
001-053_T0_COL_LP_5p_N1__ACTGAGTAGCTTTGGT-1	5.64132	5.5254
001-053_T0_COL_LP_5p_N1__CGCTGGATCACCGTAA-1	4.14441	4.92236
001-053_T0_COL_LP_5p_N1__CTACACCTCTTGCATT-1	3.94261	6.3433
001-053_T0_COL_LP_5p_N1__ACGCCAGTCGCCAGCA-1	3.91396	5.6926
001-053_T0_COL_LP_5p_N1__TCGTACCTCCTTCAAT-1	3.46731	5.92279
001-053_T0_COL_LP_5p_N1__TCCACACCAAATACAG-1	5.38796	6.91545
001-053_T0_COL_LP_5p_N1__TCGGGACCATCTACGA-1	4.03499	5.98875
001-053_T0_COL_LP_5p_N1__CCTTACGCACAGGAGT-1	3.43431	6.58215
001-053_T0_COL_LP_5p_N1__GACTACATCCAATGGT-1	4.80171	5.02655
001-053_T0_COL_LP_5p_N1__AAGGCAGCAATGTTGC-1	5.09008	6.34049
001-053_T0_COL_LP_5p_N1__CTCATTATCGGAGGTA-1	5.91223	7.01514
001-053_T0_COL_LP_5p_N1__GTGCTTCGTACTCTCC-1	5.07307	4.92298
001-053_T0_COL_LP_5p_N1__GCACTCTGTGATAAAC-1	5.00063	6.91915
001-053_T0_COL_LP_5p_N1__TCACGAAGTCCTCTTG-1	4.78968	7.44315
001-053_T0_COL_LP_5p_N1__ATGGGAGTCAGTGTTG-1	3.4438	6.36396
001-053_T0_COL_LP_5p_N1__GTACTTTAGCTGCCCA-1	4.07563	6.89649
001-053_T0_COL_LP_5p_N1__ACGATACGTTTCGCTC-1	4.22435	6.39922
001-053_T0_COL_LP_5p_N1__CCAATCCAGCACGCCT-1	4.26944	4.99404
001-053_T0_COL_LP_5p_N1__AGGGTGAAGTCTCCTC-1	4.02111	5.09436
001-053_T0_COL_LP_5p_N1__GTGGGTCTCTGGCGAC-1	4.95749	5.54439
001-053_T0_COL_LP_5p_N1__CCGGGATAGCTAAGAT-1	6.19356	7.85111
001-053_T0_COL_LP_5p_N1__CATATTCGTCTGCCAG-1	2.97758	5.89063
001-053_T0_COL_LP_5p_N1__GTACTCCTCAGCATGT-1	5.82843	5.25758
001-053_T0_COL_LP_5p_N1__GAACGGACAGTCAGAG-1	3.70456	6.19307
001-053_T0_COL_LP_5p_N1__CGTCCATCATCCGTGG-1	4.75868	7.72497
001-053_T0_COL_LP_5p_N1__GCTGCAGTCTCAACTT-1	6.36312	7.86989
001-053_T0_COL_LP_5p_N1__GTCAAGTGTACCGGCT-1	5.7856	7.49959
001-053_T0_COL_LP_5p_N1__TCTGGAACATCGATTG-1	2.97505	5.61376
001-053_T0_COL_LP_5p_N1__CTTGGCTTCTCTAAGG-1	4.52026	6.06191
001-053_T0_COL_LP_5p_N1__TCCCGATCACATGGGA-1	5.63487	6.11398
001-053_T0_COL_LP_5p_N1__CTACATTCAAGGGTCA-1	2.90463	5.51233
001-053_T0_COL_LP_5p_N1__AACTCTTGTTCGTTGA-1	4.13795	6.48434
001-053_T0_COL_LP_5p_N1__ATCATCTCAGCATGAG-1	3.3338	6.47021
001-053_T0_COL_LP_5p_N1__AGGTCATAGGAATGGA-1	2.68537	5.17995
001-053_T0_COL_LP_5p_N1__TCAGGTATCGTAGATC-1	4.34224	6.38934
001-053_T0_COL_LP_5p_N1__TGCGTGGCATAAGACA-1	4.63603	7.65245
001-053_T0_COL_LP_5p_N1__GGCTCGACAAAGTGCG-1	4.39413	6.71096
001-053_T0_COL_LP_5p_N1__GTACGTATCCATTCTA-1	5.33761	4.61028
001-053_T0_COL_LP_5p_N1__ATTACTCAGGTCATCT-1	2.95176	5.87662
001-053_T0_COL_LP_5p_N1__CGTTGGGTCGCGATCG-1	5.40165	5.13972
001-053_T0_COL_LP_5p_N1__CTGCCTAAGTTCGCGC-1	5.99302	6.89177
001-053_T0_COL_LP_5p_N1__CGGACACGTCTCATCC-1	4.25372	6.58624
001-053_T0_COL_LP_5p_N1__ACTGTCCTCTCGTTTA-1	5.61509	5.27849
001-053_T0_COL_LP_5p_N1__CTAACTTTCAACACCA-1	3.00334	6.58432
001-053_T0_COL_LP_5p_N1__AACTTTCTCATTATCC-1	5.95432	7.10526
001-053_T0_COL_LP_5p_N1__GCCTCTAAGCGCCTCA-1	2.92288	6.5485
001-053_T0_COL_LP_5p_N1__ACTGTCCAGCAGATCG-1	4.50107	6.43913
001-053_T0_COL_LP_5p_N1__CAGTAACGTAAACGCG-1	5.43016	6.07488
001-053_T0_COL_LP_5p_N1__CGGGTCATCAATAAGG-1	5.73459	6.52437
001-053_T0_COL_LP_5p_N1__TAAACCGAGGCGCTCT-1	3.58244	5.63091
001-053_T0_COL_LP_5p_N1__ACGATACAGTTCGCAT-1	5.53084	4.85907
001-053_T0_COL_LP_5p_N1__CGTAGGCCACATTCGA-1	5.42939	4.61971
001-053_T0_COL_LP_5p_N1__CTAATGGAGGGTGTTG-1	5.47251	5.10758
001-053_T0_COL_LP_5p_N1__CCTAAAGAGATATGGT-1	5.66025	5.51939
001-053_T0_COL_LP_5p_N1__GATGAGGAGGGAGTAA-1	5.21114	5.47756
001-053_T0_COL_LP_5p_N1__ACACCAAAGCCCAATT-1	3.57446	6.1555
001-053_T0_COL_LP_5p_N1__CCGGGATAGTGTACTC-1	2.72325	6.74295
001-053_T0_COL_LP_5p_N1__CTGGTCTTCGTTTATC-1	5.59179	6.87509
001-053_T0_COL_LP_5p_N1__CGGCTAGAGGATGGAA-1	4.16455	6.54487
001-053_T0_COL_LP_5p_N1__TGGTTAGAGACCGGAT-1	3.92941	6.73227
001-053_T0_COL_LP_5p_N1__GAACGGAGTGCACTTA-1	5.11541	5.29112
001-053_T0_COL_LP_5p_N1__GGCTGGTTCGCCGTGA-1	4.08987	5.92563
001-053_T0_COL_LP_5p_N1__ACGGGTCAGACCGGAT-1	3.37709	5.7106
001-053_T0_COL_LP_5p_N1__GACGTGCAGGCATGGT-1	3.00895	6.5137
001-053_T0_COL_LP_5p_N1__GATCTAGGTGTGAAAT-1	5.79463	4.78477
001-053_T0_COL_LP_5p_N1__TTAGTTCCACAGTCGC-1	3.13163	5.80181
001-053_T0_COL_LP_5p_N1__CATGGCGAGGCGCTCT-1	3.89618	6.328
001-053_T0_COL_LP_5p_N1__TTGAACGAGGCAATTA-1	5.50264	5.51652
001-053_T0_COL_LP_5p_N1__CTCGGGACATGTAGTC-1	3.88614	6.31837
001-053_T0_COL_LP_5p_N1__TGAGGGACAATGTAAG-1	3.90236	6.36521
001-053_T0_COL_LP_5p_N1__AAGTCTGTCAGTTGAC-1	3.39456	6.32569
001-053_T0_COL_LP_5p_N1__TCAGATGAGGTTACCT-1	5.67201	5.15212
001-053_T0_COL_LP_5p_N1__AGTGAGGGTCCGACGT-1	4.04048	7.27141
001-053_T0_COL_LP_5p_N1__CTGCGGATCCTATTCA-1	5.60091	5.4456
001-053_T0_COL_LP_5p_N1__TGACAACTCTCACATT-1	5.64279	5.62887
001-053_T0_COL_LP_5p_N1__ACGGCCACAGTCAGCC-1	4.07386	6.26453
001-053_T0_COL_LP_5p_N1__TGTTCCGTCTGAGTGT-1	5.38886	5.79134
001-053_T0_COL_LP_5p_N1__CGAGCACTCAGATAAG-1	5.88432	6.66503
001-053_T0_COL_LP_5p_N1__TTTGCGCTCAGTCCCT-1	3.97163	5.82897
001-053_T0_COL_LP_5p_N1__TTCTACAGTGTGGCTC-1	5.44475	7.63001
001-053_T0_COL_LP_5p_N1__CCGTGGAAGCAAATCA-1	5.2674	6.06487
001-053_T0_COL_LP_5p_N1__CTCGTACGTCTACCTC-1	2.75568	5.70873
001-053_T0_COL_LP_5p_N1__TGGTTAGTCTCCTATA-1	4.09909	6.10402
001-053_T0_COL_LP_5p_N1__TCAGGTATCGTACCGG-1	6.15638	5.59265
001-053_T0_COL_LP_5p_N1__TCAGCAAAGGTGCACA-1	3.90609	6.34323
001-053_T0_COL_LP_5p_N1__CTACACCTCCCTAACC-1	5.35509	6.78744
001-053_T0_COL_LP_5p_N1__GATCAGTGTTACAGAA-1	3.93553	6.39282
001-053_T0_COL_LP_5p_N1__GGTGCGTAGCTAACAA-1	3.9371	6.14201
001-053_T0_COL_LP_5p_N1__CAACCTCAGAGACTAT-1	3.71961	6.00249
001-053_T0_COL_LP_5p_N1__TACCTTACATGGGAAC-1	3.76616	4.62489
001-053_T0_COL_LP_5p_N1__GATCTAGAGTCCAGGA-1	5.8648	5.99013
001-053_T0_COL_LP_5p_N1__CGAGAAGTCCTGTACC-1	5.37788	5.47029
001-053_T0_COL_LP_5p_N1__CACCACTCAGTAAGCG-1	5.57391	5.53961
001-053_T0_COL_LP_5p_N1__TAGTGGTAGGAGCGAG-1	5.57637	5.18287
001-053_T0_COL_LP_5p_N1__TCGAGGCCATAGGATA-1	5.92529	7.36468
001-053_T0_COL_LP_5p_N1__CAGAATCAGGAGTCTG-1	5.37328	5.58233
001-053_T0_COL_LP_5p_N1__CTGTTTAAGATAGCAT-1	4.64389	8.03577
001-053_T0_COL_LP_5p_N1__TATCAGGTCGGTGTCG-1	5.19731	6.20637
001-053_T0_COL_LP_5p_N1__AACCATGTCTTTCCTC-1	3.59987	5.08449
001-053_T0_COL_LP_5p_N1__ACTGAGTTCGGTTAAC-1	5.50934	5.56081
001-053_T0_COL_LP_5p_N1__AAGGCAGAGTGAAGAG-1	5.85851	4.78992
001-053_T0_COL_LP_5p_N1__TAAGTGCCAAGCGTAG-1	3.71663	6.50324
001-053_T0_COL_LP_5p_N1__AAAGTAGAGGTGCTAG-1	5.38723	6.19362
001-053_T0_COL_LP_5p_N1__TCGTACCAGTGGCACA-1	4.30533	6.08235
001-053_T0_COL_LP_5p_N1__ATGGGAGTCGCTGATA-1	6.14512	5.80384
001-053_T0_COL_LP_5p_N1__CTCTGGTAGCCCGAAA-1	5.13663	7.88514
001-053_T0_COL_LP_5p_N1__ATCATCTTCACAGTAC-1	6.23549	6.14164
001-053_T0_COL_LP_5p_N1__CGTTAGAGTGACGGTA-1	5.36375	6.31495
001-053_T0_COL_LP_5p_N1__TCAGGATGTCCTCTTG-1	3.43398	5.60477
001-053_T0_COL_LP_5p_N1__CAGCTAAGTGCAGGTA-1	5.5454	7.28651
001-053_T0_COL_LP_5p_N1__CACCTTGCAAACGCGA-1	4.23579	6.96511
001-053_T0_COL_LP_5p_N1__AAAGTAGTCTGGCGTG-1	4.05299	4.65573
001-053_T0_COL_LP_5p_N1__GATCAGTTCGCAAACT-1	4.1241	6.13793
001-053_T0_COL_LP_5p_N1__GATCGATAGCTATGCT-1	5.30784	5.38806
001-053_T0_COL_LP_5p_N1__ATCTACTTCAGCTGGC-1	3.53588	4.58329
001-053_T0_COL_LP_5p_N1__CTCCTAGGTGGAAAGA-1	3.13339	5.52565
001-053_T0_COL_LP_5p_N1__CTCTAATGTGTGTGCC-1	5.7112	8.31014
001-053_T0_COL_LP_5p_N1__CGTTCTGAGCTAGCCC-1	3.51923	5.65388
001-053_T0_COL_LP_5p_N1__GATCGCGTCCAAACAC-1	5.23668	7.25502
001-053_T0_COL_LP_5p_N1__CCTTACGGTACTCAAC-1	4.85771	8.16074
001-053_T0_COL_LP_5p_N1__AGAGCTTTCCGCAGTG-1	4.21478	6.96335
001-053_T0_COL_LP_5p_N1__GCATGTAAGTCGTACT-1	3.53029	4.64288
001-053_T0_COL_LP_5p_N1__CAAGAAACAGTGGAGT-1	5.30741	5.91434
001-053_T0_COL_LP_5p_N1__CTACCCACATGGTCAT-1	5.00907	7.30219
001-053_T0_COL_LP_5p_N1__CCACTACCAGTAGAGC-1	5.31921	6.14266
001-053_T0_COL_LP_5p_N1__CGCTTCAAGGATGTAT-1	3.88718	6.3877
001-053_T0_COL_LP_5p_N1__CTACACCAGTGTACCT-1	3.40567	5.35324
001-053_T0_COL_LP_5p_N1__CGATGTATCATCGCTC-1	4.82475	8.09998
001-053_T0_COL_LP_5p_N1__GCAGTTATCAGCTCGG-1	5.71999	5.71817
001-053_T0_COL_LP_5p_N1__TAGTTGGTCCGAACGC-1	5.54114	5.2928
001-053_T0_COL_LP_5p_N1__GTCACAAGTAGAAAGG-1	6.12741	5.31816
001-053_T0_COL_LP_5p_N1__ACTTACTAGTCCATAC-1	5.38488	6.86084
001-053_T0_COL_LP_5p_N1__TACAGTGGTATATCCG-1	3.00251	5.81942
001-053_T0_COL_LP_5p_N1__ACGCCAGTCGCCGTGA-1	5.81853	7.0683
001-053_T0_COL_LP_5p_N1__CGGTTAACATGGTCTA-1	3.68897	5.7738
001-053_T0_COL_LP_5p_N1__TCTTCGGCAGACAAAT-1	5.49597	5.44799
001-053_T0_COL_LP_5p_N1__GCAATCAAGGCCGAAT-1	5.67786	5.29816
001-053_T0_COL_LP_5p_N1__TTGTAGGCAGCAGTTT-1	6.11541	5.57239
001-053_T0_COL_LP_5p_N1__CACACTCCAATAACGA-1	4.11133	6.11077
001-053_T0_COL_LP_5p_N1__CCATGTCTCAGCTTAG-1	3.96965	5.96818
001-053_T0_COL_LP_5p_N1__CTACATTCAAAGTGCG-1	5.37294	5.46499
001-053_T0_COL_LP_5p_N1__AGCGTATTCGTATCAG-1	5.28025	5.84365
001-053_T0_COL_LP_5p_N1__AAAGCAAAGATGTCGG-1	3.93553	6.22301
001-053_T0_COL_LP_5p_N1__CAGGTGCAGCTGAACG-1	3.19588	7.1011
001-053_T0_COL_LP_5p_N1__CGAGAAGGTGCACGAA-1	5.94431	7.17815
001-053_T0_COL_LP_5p_N1__ATAACGCAGCCACGCT-1	5.72536	6.97704
001-053_T0_COL_LP_5p_N1__ACGATGTTCATGTCCC-1	5.2584	5.48842
001-053_T0_COL_LP_5p_N1__GGTGAAGAGAAGGTTT-1	4.10741	6.78618
001-053_T0_COL_LP_5p_N1__ACTTTCACAGCATGAG-1	3.47453	6.76846
001-053_T0_COL_LP_5p_N1__TTAGGCATCAGCTGGC-1	6.20225	7.05793
001-053_T0_COL_LP_5p_N1__TGTCCCATCCATGAGT-1	2.99922	5.31233
001-053_T0_COL_LP_5p_N1__TATGCCCAGAGGACGG-1	5.5093	6.08163
001-053_T0_COL_LP_5p_N1__AAACCTGTCGTCACGG-1	3.89308	6.67391
001-053_T0_COL_LP_5p_N1__GACGGCTTCGATAGAA-1	5.39894	6.03796
001-053_T0_COL_LP_5p_N1__GCAGCCACAATTGCTG-1	5.94283	7.68063
001-053_T0_COL_LP_5p_N1__GTCTCGTAGTCCAGGA-1	5.60199	7.12208
001-053_T0_COL_LP_5p_N1__TCTATTGGTGCTCTTC-1	3.19606	4.93338
001-053_T0_COL_LP_5p_N1__TGACGGCGTCCCTACT-1	5.14565	7.2327
001-053_T0_COL_LP_5p_N1__CGGAGTCAGCTGTTCA-1	3.74923	6.21433
001-053_T0_COL_LP_5p_N1__TTCTCAATCCCATTAT-1	4.32387	6.51566
001-053_T0_COL_LP_5p_N1__ATGAGGGTCCGCAGTG-1	2.84848	6.1316
001-053_T0_COL_LP_5p_N1__CCTACACTCCTTGCCA-1	5.00286	4.76122
001-053_T0_COL_LP_5p_N1__CCTCTGATCCATGAAC-1	6.18799	5.70616
001-053_T0_COL_LP_5p_N1__AGAGCTTAGGCCCTTG-1	5.27143	4.72874
001-053_T0_COL_LP_5p_N1__CGGTTAAGTGCATCTA-1	2.44452	5.82579
001-053_T0_COL_LP_5p_N1__GCGCAGTAGTATCGAA-1	4.23185	5.01545
001-053_T0_COL_LP_5p_N1__TTGGCAACATTGCGGC-1	3.95141	5.30243
001-053_T0_COL_LP_5p_N1__TCGGTAATCCATGAAC-1	3.73029	6.27198
001-053_T0_COL_LP_5p_N1__AGGCCACCAGGCTCAC-1	3.88416	4.72722
001-053_T0_COL_LP_5p_N1__GAGGTGAAGAGCTGCA-1	3.43847	6.1423
001-053_T0_COL_LP_5p_N1__GACTGCGAGACGCAAC-1	3.7588	7.27312
001-053_T0_COL_LP_5p_N1__AGGGATGGTACTCAAC-1	5.80191	6.56071
001-053_T0_COL_LP_5p_N1__CATGACAAGTTCGCGC-1	2.88384	5.60646
001-053_T0_COL_LP_5p_N1__CAGCGACAGTGCGATG-1	3.92517	6.10167
001-053_T0_COL_LP_5p_N1__AAGACCTGTACCGCTG-1	5.48919	5.55545
001-053_T0_COL_LP_5p_N1__ATGGGAGAGCTAGTGG-1	4.49743	6.35184
001-053_T0_COL_LP_5p_N1__TACCTATTCATGTCCC-1	2.93899	7.18429
001-053_T0_COL_LP_5p_N1__CAAGGCCAGGAGTTGC-1	3.21595	7.14678
001-053_T0_COL_LP_5p_N1__GGGAATGAGTACATGA-1	6.31977	6.13138
001-053_T0_COL_LP_5p_N1__CGATCGGCAGATGAGC-1	5.54388	5.11371
001-053_T0_COL_LP_5p_N1__CTTCTCTGTAGAAAGG-1	5.08368	5.15895
001-053_T0_COL_LP_5p_N1__AAAGCAAGTTATCCGA-1	2.48735	5.15811
001-053_T0_COL_LP_5p_N1__GACGGCTCACCAGGTC-1	3.65555	6.90096
001-053_T0_COL_LP_5p_N1__CAAGAAACACTACAGT-1	4.16575	6.72383
001-053_T0_COL_LP_5p_N1__CCTCTGATCAGCCTAA-1	5.97032	5.73535
001-053_T0_COL_LP_5p_N1__ACACTGACAATAACGA-1	5.59619	7.06493
001-053_T0_COL_LP_5p_N1__AAATGCCCATGCTGGC-1	3.21814	5.68871
001-053_T0_COL_LP_5p_N1__GGGATGACAGATGGCA-1	3.52142	6.54779
001-053_T0_COL_LP_5p_N1__CTGAAACAGACTGTAA-1	4.16435	6.71707
001-053_T0_COL_LP_5p_N1__TACGGTATCGACCAGC-1	6.17954	7.30221
001-053_T0_COL_LP_5p_N1__ATCACGAAGCTGCGAA-1	3.35218	5.79847
001-053_T0_COL_LP_5p_N1__AGCGGTCCAGCTCCGA-1	4.21807	6.60031
001-053_T0_COL_LP_5p_N1__GCAATCAGTATAAACG-1	4.26642	7.23392
001-053_T0_COL_LP_5p_N1__TCTGGAACAATAGCAA-1	1.96671	5.8392
001-053_T0_COL_LP_5p_N1__ACATCAGCATCTATGG-1	3.37371	6.32881
001-053_T0_COL_LP_5p_N1__CGGAGTCAGAAGAAGC-1	3.76554	6.3965
001-053_T0_COL_LP_5p_N1__AGGCCGTGTTGTGGAG-1	5.87291	6.70952
001-053_T0_COL_LP_5p_N1__GATGAAATCGCGCCAA-1	3.80406	6.31969
001-053_T0_COL_LP_5p_N1__CTGTGCTGTTGTTTGG-1	1.58486	5.40286
001-053_T0_COL_LP_5p_N1__GGAGCAAGTTCGGGCT-1	4.43873	6.25599
001-053_T0_COL_LP_5p_N1__AGGTCATAGACTTTCG-1	5.39637	7.39403
001-053_T0_COL_LP_5p_N1__CCTAGCTCAGGACGTA-1	2.82918	5.33727
001-053_T0_COL_LP_5p_N1__TCATTACGTCTCTTTA-1	4.1819	6.77958
001-053_T0_COL_LP_5p_N1__TCGGGACCACGAGAGT-1	6.00075	7.48319
001-053_T0_COL_LP_5p_N1__TTCCCAGTCGTCCGTT-1	5.42987	5.2335
001-053_T0_COL_LP_5p_N1__TGCTGCTTCCAAACAC-1	6.17384	5.61246
001-053_T0_COL_LP_5p_N1__GTAGGCCGTTCTGAAC-1	6.51653	5.95906
001-053_T0_COL_LP_5p_N1__AACACGTAGTCTCAAC-1	4.07437	4.78222
001-053_T0_COL_LP_5p_N1__GCGGGTTCATGCCACG-1	6.39282	5.45615
001-053_T0_COL_LP_5p_N1__GCTGCTTTCTTACCGC-1	4.28434	6.66356
001-053_T0_COL_LP_5p_N1__AGAGTGGAGGTAGCCA-1	5.65127	5.26046
001-053_T0_COL_LP_5p_N1__ACGTCAATCTTGTTTG-1	5.34037	6.62298
001-053_T0_COL_LP_5p_N1__CATATGGTCGCCTGAG-1	5.34677	6.69469
001-053_T0_COL_LP_5p_N1__CCAATCCAGCTGAAAT-1	3.1766	5.73017
001-053_T0_COL_LP_5p_N1__AAGCCGCCAAGTCTAC-1	5.43734	6.38698
001-053_T0_COL_LP_5p_N1__TATTACCAGGCATGTG-1	5.33097	6.31209
001-053_T0_COL_LP_5p_N1__CGTCCATCAAACAACA-1	5.72157	6.57304
001-053_T0_COL_LP_5p_N1__GACAGAGCATCCCATC-1	4.92481	7.50316
001-053_T0_COL_LP_5p_N1__TTGACTTCAGTAACGG-1	5.65915	5.24019
001-053_T0_COL_LP_5p_N1__TCATTTGAGGGAGTAA-1	4.18225	6.17487
001-053_T0_COL_LP_5p_N1__TCAATCTTCCAGTAGT-1	5.74606	5.21345
001-053_T0_COL_LP_5p_N1__TTCTACAGTTGAACTC-1	5.15744	6.01863
001-053_T0_COL_LP_5p_N1__CGCTTCACAGATGAGC-1	5.48819	6.79034
001-053_T0_COL_LP_5p_N1__GGATGTTAGTGGGTTG-1	5.88228	5.20775
001-053_T0_COL_LP_5p_N1__CCGGGATCAGACAAGC-1	3.67587	6.22898
001-053_T0_COL_LP_5p_N1__GACGTTAGTCCGTCAG-1	5.00442	7.8314
001-053_T0_COL_LP_5p_N1__CAGCCGATCTTATCTG-1	5.58367	6.58869
001-053_T0_COL_LP_5p_N1__CGATTGAAGTAAGTAC-1	6.06065	5.71224
001-053_T0_COL_LP_5p_N1__AAAGCAACATGCAACT-1	1.48628	5.35582
001-053_T0_COL_LP_5p_N1__CACTCCACAGCTATTG-1	6.21847	5.34229
001-053_T0_COL_LP_5p_N1__AGTGAGGTCACAATGC-1	2.10383	6.06778
001-053_T0_COL_LP_5p_N1__TTTGCGCTCTCAAACG-1	5.44493	4.75939
001-053_T0_COL_LP_5p_N1__AGGGATGGTTCCACAA-1	5.7492	5.66095
001-053_T0_COL_LP_5p_N1__CCGTGGAGTTACGACT-1	4.26938	4.54034
001-053_T0_COL_LP_5p_N1__ACGCAGCAGGCAAAGA-1	3.07203	6.73308
001-053_T0_COL_LP_5p_N1__CGATGTATCCGCGTTT-1	3.09742	5.70242
001-053_T0_COL_LP_5p_N1__TCAGGATTCGTAGGAG-1	3.1466	5.87536
001-053_T0_COL_LP_5p_N1__TCAGGATAGGCCCGTT-1	3.95945	5.70976
001-053_T0_COL_LP_5p_N1__TCGGTAATCAGTGTTG-1	3.7623	6.21357
001-053_T0_COL_LP_5p_N1__TCACAAGGTATAAACG-1	5.85929	6.03334
001-053_T0_COL_LP_5p_N1__AGACGTTAGAGTACCG-1	4.83022	7.55958
001-053_T0_COL_LP_5p_N1__CTTACCGGTAGCTAAA-1	3.70211	4.91354
001-053_T0_COL_LP_5p_N1__CCTTACGTCTGGCGAC-1	2.88239	5.68937
001-053_T0_COL_LP_5p_N1__AGAGCTTGTGATAAAC-1	4.14606	6.87079
001-053_T0_COL_LP_5p_N1__CATCAGATCGTCTGAA-1	5.41424	7.28718
001-053_T0_COL_LP_5p_N1__CGGACGTCAGATTGCT-1	4.02761	5.93041
001-053_T0_COL_LP_5p_N1__CAGCAGCTCCGCAGTG-1	3.62435	7.28545
001-053_T0_COL_LP_5p_N1__GGTGAAGAGGGATACC-1	3.80488	5.18275
001-053_T0_COL_LP_5p_N1__TTCTCCTCAGCATGAG-1	5.50144	7.39725
001-053_T0_COL_LP_5p_N1__ACGGAGATCTTAGCCC-1	5.52903	6.9353
001-053_T0_COL_LP_5p_N1__TTCTCCTGTGTGTGCC-1	5.2628	6.23892
001-053_T0_COL_LP_5p_N1__TGCCAAAAGCTAGCCC-1	4.61206	8.37796
001-053_T0_COL_LP_5p_N1__TGTGGTAAGTAATCCC-1	5.68019	6.43686
001-053_T0_COL_LP_5p_N1__GCAAACTGTGCTCTTC-1	6.10352	7.35654
001-053_T0_COL_LP_5p_N1__CTTACCGCAATGGAGC-1	5.20751	5.50999
001-053_T0_COL_LP_5p_N1__CAAGAAAGTCTCTTTA-1	4.33346	6.22113
001-053_T0_COL_LP_5p_N1__CGATGTAAGGGATCTG-1	2.87313	5.26098
001-053_T0_COL_LP_5p_N1__AACTCAGTCCTATGTT-1	3.96625	6.0447
001-053_T0_COL_LP_5p_N1__TTATGCTTCATAAAGG-1	3.1618	6.06662
001-053_T0_COL_LP_5p_N1__AGACGTTTCGTGGACC-1	2.75452	5.74724
001-053_T0_COL_LP_5p_N1__TTTACTGTCGTGGGAA-1	4.40986	6.80838
001-053_T0_COL_LP_5p_N1__CCGGGATGTTACTGAC-1	4.85546	5.79839
001-053_T0_COL_LP_5p_N1__TCGAGGCTCGCAAACT-1	5.24361	5.48908
001-053_T0_COL_LP_5p_N1__CGAACATAGAAACGAG-1	5.64711	6.50007
001-053_T0_COL_LP_5p_N1__AGTAGTCAGTTGCAGG-1	3.16344	5.84762
001-053_T0_COL_LP_5p_N1__AACTCCCCAAGCCGTC-1	3.88157	6.51888
001-053_T0_COL_LP_5p_N1__CTCTGGTAGATACACA-1	5.95875	5.22336
001-053_T0_COL_LP_5p_N1__AGTGAGGAGAAGGGTA-1	2.96995	5.76416
001-053_T0_COL_LP_5p_N1__GACTGCGAGGCAGTCA-1	4.13726	5.68381
001-053_T0_COL_LP_5p_N1__GACGCGTTCACTATTC-1	5.49353	6.45724
001-053_T0_COL_LP_5p_N1__GCTGCGAGTGGCGAAT-1	5.66632	4.63977
001-053_T0_COL_LP_5p_N1__AGTAGTCAGAGCCCAA-1	4.69478	4.99145
001-053_T0_COL_LP_5p_N1__CCTACACTCAGAAATG-1	5.57463	5.50235
001-053_T0_COL_LP_5p_N1__CAAGTTGCAACTGCGC-1	5.16933	7.79961
001-053_T0_COL_LP_5p_N1__TATGCCCGTTCGCTAA-1	5.59458	4.71753
001-053_T0_COL_LP_5p_N1__AGCTCTCGTCACCCAG-1	3.8086	6.31554
001-053_T0_COL_LP_5p_N1__TACTCGCTCCACTGGG-1	5.70755	5.7211
001-053_T0_COL_LP_5p_N1__TAGGCATTCAGAGACG-1	5.87592	5.34347
001-053_T0_COL_LP_5p_N1__AGGCCACCATACGCCG-1	5.0733	7.79076
001-053_T0_COL_LP_5p_N1__TGTTCCGAGCAGCCTC-1	5.89411	5.25488
001-053_T0_COL_LP_5p_N1__CTGATCCCACCCTATC-1	4.93592	7.88135
001-053_T0_COL_LP_5p_N1__GACAGAGGTTGGTGGA-1	6.25799	5.40953
001-053_T0_COL_LP_5p_N1__GCTGCAGCATGCGCAC-1	5.56837	6.92826
001-053_T0_COL_LP_5p_N1__CAGCTGGTCATGTCCC-1	4.81514	7.80833
001-053_T0_COL_LP_5p_N1__TAGTTGGTCCAGATCA-1	6.001	5.66591
001-053_T0_COL_LP_5p_N1__TGACAACGTCCGAAGA-1	3.25926	5.41465
001-053_T0_COL_LP_5p_N1__CTACACCCAACACGCC-1	1.71035	6.30818
001-053_T0_COL_LP_5p_N1__CGTTAGAAGCCCGAAA-1	5.65873	7.21742
001-053_T0_COL_LP_5p_N1__ACATGGTTCAAAGACA-1	2.33143	6.05376
001-053_T0_COL_LP_5p_N1__GATTCAGAGGATGGTC-1	5.53986	5.38221
001-053_T0_COL_LP_5p_N1__TAGAGCTTCTGGTATG-1	5.40769	6.67676
001-053_T0_COL_LP_5p_N1__GATCGATTCACAGGCC-1	4.42467	6.79964
001-053_T0_COL_LP_5p_N1__CAAGATCTCGAGAGCA-1	5.54984	5.71959
001-053_T0_COL_LP_5p_N1__CGGGTCACACCAGATT-1	5.22754	5.47411
001-053_T0_COL_LP_5p_N1__TCAGGTACACGAAATA-1	4.54609	8.10917
001-053_T0_COL_LP_5p_N1__CTCAGAAGTGGGTCAA-1	5.77657	6.63097
001-053_T0_COL_LP_5p_N1__AGGTCATTCCCTGACT-1	2.97971	6.62305
001-053_T0_COL_LP_5p_N1__CAAGGCCCACAACGTT-1	5.47651	7.08777
001-053_T0_COL_LP_5p_N1__GAAATGAGTGACAAAT-1	4.93731	7.92198
001-053_T0_COL_LP_5p_N1__TGGGCGTGTACCGGCT-1	2.19429	5.53442
001-053_T0_COL_LP_5p_N1__CAGGTGCCACGGTAGA-1	6.25585	7.25696
001-053_T0_COL_LP_5p_N1__GAAACTCCACACCGCA-1	5.10871	5.5204
001-053_T0_COL_LP_5p_N1__TTTCCTCTCGGCGCTA-1	5.10347	5.0396
001-053_T0_COL_LP_5p_N1__CCGTACTAGTGAAGAG-1	5.25016	5.94161
001-053_T0_COL_LP_5p_N1__AAGGCAGGTGTGCCTG-1	2.85205	5.9421
001-053_T0_COL_LP_5p_N1__GTACGTAAGGCCCTTG-1	6.27119	7.58218
001-053_T0_COL_LP_5p_N1__TGGTTAGAGCAATCTC-1	5.66491	6.8965
001-053_T0_COL_LP_5p_N1__TTCTCAATCTAACTGG-1	6.1031	7.76334
001-053_T0_COL_LP_5p_N1__TGCGTGGCACGGCGTT-1	5.63314	7.3199
001-053_T0_COL_LP_5p_N1__GTGCGGTAGGACATTA-1	5.03566	8.32058
001-053_T0_COL_LP_5p_N1__TTAACTCGTACACCGC-1	5.16341	5.20478
001-053_T0_COL_LP_5p_N1__TGTCCCAAGACTGGGT-1	2.80032	6.20905
001-053_T0_COL_LP_5p_N1__GTCTTCGGTAGCGCTC-1	5.21605	4.68702
001-053_T0_COL_LP_5p_N1__CAGCGACGTCCAAGTT-1	4.28919	5.42166
001-053_T0_COL_LP_5p_N1__ATAAGAGCAGGTGCCT-1	2.64623	6.08446
001-053_T0_COL_LP_5p_N1__CTCAGAACAAACCTAC-1	3.71929	6.24315
001-053_T0_COL_LP_5p_N1__GTAGGCCTCGGATGTT-1	3.86942	6.5437
001-053_T0_COL_LP_5p_N1__CCATGTCTCCTCTAGC-1	4.8601	7.28924
001-053_T0_COL_LP_5p_N1__TCTGGAATCACCAGGC-1	5.51751	5.38385
001-053_T0_COL_LP_5p_N1__TCAATCTAGTGTACTC-1	6.14455	7.67832
001-053_T0_COL_LP_5p_N1__GATCGATAGGCTAGAC-1	3.56211	6.21636
001-053_T0_COL_LP_5p_N1__GACGGCTCATGCCACG-1	3.123	6.00689
001-053_T0_COL_LP_5p_N1__CTAGCCTCAGTATGCT-1	5.83211	5.02881
001-053_T0_COL_LP_5p_N1__CACATTTCACCCAGTG-1	4.65789	7.77869
001-053_T0_COL_LP_5p_N1__GGTGTTAGTCGAATCT-1	4.26726	4.68063
001-053_T0_COL_LP_5p_N1__TCTTCGGTCGACGGAA-1	3.58698	6.12523
001-053_T0_COL_LP_5p_N1__AATCCAGAGTTCGATC-1	5.33648	5.37803
001-053_T0_COL_LP_5p_N1__TCAGCTCAGTTTCCTT-1	6.38081	5.85313
001-053_T0_COL_LP_5p_N1__GTGCTTCCATGTTGAC-1	3.20241	5.08599
001-053_T0_COL_LP_5p_N1__GGAATAAAGTGTGAAT-1	2.12201	6.03909
001-053_T0_COL_LP_5p_N1__GGTATTGAGCCACTAT-1	3.87149	6.76598
001-053_T0_COL_LP_5p_N1__GTTCTCGGTGATAAAC-1	6.34082	7.00304
001-053_T0_COL_LP_5p_N1__TGAGCCGCACTGTGTA-1	5.17366	5.45534
001-053_T0_COL_LP_5p_N1__ACGGCCATCTATCCCG-1	2.00004	6.18655
001-053_T0_COL_LP_5p_N1__TCACAAGAGTGTTTGC-1	5.16283	5.59992
001-053_T0_COL_LP_5p_N1__CGTCCATCAATCACAC-1	4.23949	7.9572
001-053_T0_COL_LP_5p_N1__CTCGGGAAGTTGAGAT-1	5.40829	7.38143
001-053_T0_COL_LP_5p_N1__CAGGTGCTCGCCATAA-1	5.56581	5.62106
001-053_T0_COL_LP_5p_N1__GAATAAGGTCTGGAGA-1	5.01526	7.62728
001-053_T0_COL_LP_5p_N1__CTAATGGTCTTGTATC-1	5.43235	6.28577
001-053_T0_COL_LP_5p_N1__AGGGATGTCTGCAAGT-1	2.90629	5.52164
001-053_T0_COL_LP_5p_N1__GCATGCGTCCGCGTTT-1	5.12581	8.49458
001-053_T0_COL_LP_5p_N1__TGGTTAGGTCCGAACC-1	5.46424	5.30759
001-053_T0_COL_LP_5p_N1__CGCTGGATCACCCGAG-1	3.90626	4.82704
001-053_T0_COL_LP_5p_N1__GACAGAGGTCCAGTGC-1	3.94302	6.46124
001-053_T0_COL_LP_5p_N1__GTCGGGTCATTTGCTT-1	5.25445	7.42306
001-053_T0_COL_LP_5p_N1__GTAGGCCGTAGAGCTG-1	3.52339	5.55612
001-053_T0_COL_LP_5p_N1__CGTAGGCCATGCGCAC-1	5.26656	5.43776
001-053_T0_COL_LP_5p_N1__GACGCGTCACTACAGT-1	5.45455	5.37832
001-053_T0_COL_LP_5p_N1__TCAACGAAGTCTCAAC-1	4.59725	7.86681
001-053_T0_COL_LP_5p_N1__AAGACCTTCTAACGGT-1	3.72878	7.13964
001-053_T0_COL_LP_5p_N1__AGGTCCGGTAAGTAGT-1	6.03845	6.33652
001-053_T0_COL_LP_5p_N1__TCTCTAACAGTACACT-1	6.01358	7.6709
001-053_T0_COL_LP_5p_N1__CACCTTGAGGAGCGTT-1	5.2597	5.35539
001-053_T0_COL_LP_5p_N1__GAATAAGGTTAGATGA-1	5.90041	6.69616
001-053_T0_COL_LP_5p_N1__CTACGTCCATTTCAGG-1	5.38663	5.99993
001-053_T0_COL_LP_5p_N1__CCTTACGAGGGTGTGT-1	3.10126	5.76875
001-053_T0_COL_LP_5p_N1__CGATTGATCCGCAAGC-1	5.51385	5.47852
001-053_T0_COL_LP_5p_N1__TTGGCAATCGTTTGCC-1	5.84072	5.37797
001-053_T0_COL_LP_5p_N1__TCAATCTAGTCGATAA-1	2.85254	6.22467
001-053_T0_COL_LP_5p_N1__TTGCCGTCAACGCACC-1	6.02146	7.22189
001-053_T0_COL_LP_5p_N1__GCAGTTACAAGAAAGG-1	5.38027	6.49217
001-053_T0_COL_LP_5p_N1__GGCCGATCATTAGGCT-1	5.37246	4.52502
001-053_T0_COL_LP_5p_N1__TATTACCTCAGTTGAC-1	5.42294	6.20803
001-053_T0_COL_LP_5p_N1__CCTAAAGAGTACGTTC-1	4.04367	5.48773
001-053_T0_COL_LP_5p_N1__GAACCTAAGGGATGGG-1	3.38102	6.32353
001-053_T0_COL_LP_5p_N1__AGGTCATAGTCAAGGC-1	3.03315	6.49761
001-053_T0_COL_LP_5p_N1__GTGCATAGTGTGGCTC-1	3.99642	6.78412
001-053_T0_COL_LP_5p_N1__CCACGGAAGCTTCGCG-1	5.31218	5.39761
001-053_T0_COL_LP_5p_N1__CATTCGCCAGCCTTTC-1	3.99665	4.71082
001-053_T0_COL_LP_5p_N1__GAATGAAGTATTACCG-1	6.05149	5.61196
001-053_T0_COL_LP_5p_N1__TCATTACGTAAACGCG-1	5.79799	5.59123
001-053_T0_COL_LP_5p_N1__ATAGACCAGAGACGAA-1	5.8802	6.25314
001-053_T0_COL_LP_5p_N1__TAGCCGGGTTCGTCTC-1	4.87804	7.7449
001-053_T0_COL_LP_5p_N1__GCACTCTAGCCCTAAT-1	5.58949	5.64653
001-053_T0_COL_LP_5p_N1__GCCTCTATCTTTACGT-1	5.45058	5.19658
001-053_T0_COL_LP_5p_N1__ACTGCTCAGCCCAGCT-1	6.12167	6.32975
001-053_T0_COL_LP_5p_N1__TAAGTGCGTCTAGGTT-1	5.51362	5.75092
001-053_T0_COL_LP_5p_N1__GATCAGTCACAGACTT-1	5.8857	5.96274
001-053_T0_COL_LP_5p_N1__GACTGCGTCTAACTCT-1	4.05711	6.75174
001-053_T0_COL_LP_5p_N1__TTAGGCACATCGTCGG-1	5.34948	5.35264
001-053_T0_COL_LP_5p_N1__GAATGAACAATGTTGC-1	5.55552	7.17998
001-053_T0_COL_LP_5p_N1__GGCTGGTGTGCGCTTG-1	4.50825	6.91719
001-053_T0_COL_LP_5p_N1__GCAAACTTCCGTCAAA-1	4.332	5.93509
001-053_T0_COL_LP_5p_N1__TCAATCTTCAAACGGG-1	2.69945	5.49008
001-053_T0_COL_LP_5p_N1__ACCTTTATCTCGGACG-1	5.03234	5.43701
001-053_T0_COL_LP_5p_N1__GTGCAGCAGTGGGATC-1	4.31562	5.96955
001-053_T0_COL_LP_5p_N1__CTTCTCTGTGAGTGAC-1	5.35663	6.93506
001-053_T0_COL_LP_5p_N1__GGATGTTGTTACGACT-1	4.4699	5.33722
001-053_T0_COL_LP_5p_N1__CCGTACTAGTCAATAG-1	5.29915	7.14095
001-053_T0_COL_LP_5p_N1__GGACATTAGCCTTGAT-1	6.00435	7.45856
001-053_T0_COL_LP_5p_N1__TTGTAGGTCCGAACGC-1	6.11071	6.70811
001-053_T0_COL_LP_5p_N1__GTCTCGTGTTACCGAT-1	3.77036	5.09296
001-053_T0_COL_LP_5p_N1__TAGTGGTAGCTACCTA-1	5.60848	5.15074
001-053_T0_COL_LP_5p_N1__ACTGAGTAGAGTCGGT-1	5.43328	7.3507
001-053_T0_COL_LP_5p_N1__CATTATCCAGCCTGTG-1	2.69254	5.5112
001-053_T0_COL_LP_5p_N1__TATGCCCAGCACCGTC-1	5.60017	5.70669
001-053_T0_COL_LP_5p_N1__CTCGGAGAGCTCCTTC-1	5.67019	5.4806
001-053_T0_COL_LP_5p_N1__ATCATCTCAGGGTTAG-1	3.99527	6.54608
001-053_T0_COL_LP_5p_N1__CAGCAGCCACCGATAT-1	4.78901	6.43096
001-053_T0_COL_LP_5p_N1__CTCGAAAGTATAGGGC-1	2.93303	5.7608
001-053_T0_COL_LP_5p_N1__CGGCTAGCAGTAAGCG-1	5.38024	6.38616
001-053_T0_COL_LP_5p_N1__AGCAGCCCAATTCCTT-1	5.85946	6.70103
001-053_T0_COL_LP_5p_N1__CTGCGGATCACGATGT-1	2.06872	6.29257
001-053_T0_COL_LP_5p_N1__CTCCTAGTCCGCATAA-1	3.84574	6.63469
001-053_T0_COL_LP_5p_N1__CGACTTCCACTATCTT-1	4.85911	4.69018
001-053_T0_COL_LP_5p_N1__TACTCGCGTCCGTCAG-1	5.95232	5.86654
001-053_T0_COL_LP_5p_N1__TAGTGGTCACGCCAGT-1	5.56172	5.53267
001-053_T0_COL_LP_5p_N1__TGGCGCAAGCGGATCA-1	5.24482	4.99879
001-053_T0_COL_LP_5p_N1__TCCACACGTCCAAGTT-1	5.7403	5.87413
001-053_T0_COL_LP_5p_N1__CACCAGGAGGCGCTCT-1	5.19805	7.86652
001-053_T0_COL_LP_5p_N1__AACCGCGCAGGGTACA-1	2.73386	6.30674
001-053_T0_COL_LP_5p_N1__GCGCCAACAAGTCTAC-1	5.79427	7.08574
001-053_T0_COL_LP_5p_N1__GATGCTATCACCCGAG-1	5.3227	6.8591
001-053_T0_COL_LP_5p_N1__TGCGGGTGTCAGTGGA-1	4.20911	6.28978
001-053_T0_COL_LP_5p_N1__CAGCGACGTGAGGGTT-1	5.9599	5.55582
001-053_T0_COL_LP_5p_N1__TCAGGTAGTGGTCCGT-1	3.98209	6.48492
001-053_T0_COL_LP_5p_N1__GATCTAGCAGCGATCC-1	4.32172	7.31498
001-053_T0_COL_LP_5p_N1__CTACCCAAGTCGTACT-1	3.93639	4.99771
001-053_T0_COL_LP_5p_N1__CCATTCGAGGAGTACC-1	4.22404	6.46479
001-053_T0_COL_LP_5p_N1__TCTTTCCCACCTTGTC-1	5.44633	5.7369
001-053_T0_COL_LP_5p_N1__AGGGAGTTCTATCCTA-1	6.23791	5.86648
001-053_T0_COL_LP_5p_N1__GCAGTTACACTCAGGC-1	4.89517	8.46493
001-053_T0_COL_LP_5p_N1__GATGCTAAGACGCAAC-1	6.3274	5.51159
001-053_T0_COL_LP_5p_N1__CCACGGAAGCTGTTCA-1	3.03531	5.80372
001-053_T0_COL_LP_5p_N1__CGCTATCAGGGCACTA-1	2.23479	6.1125
001-053_T0_COL_LP_5p_N1__CGAGCCACATGGGAAC-1	4.53162	7.24078
001-053_T0_COL_LP_5p_N1__GCGACCATCATGCTCC-1	6.05074	6.68389
001-053_T0_COL_LP_5p_N1__ATGGGAGTCAACACTG-1	4.88462	7.84083
001-053_T0_COL_LP_5p_N1__GTCCTCAGTAGAAAGG-1	3.3567	7.18164
001-053_T0_COL_LP_5p_N1__CCGTACTAGGGAACGG-1	5.39458	5.30458
001-053_T0_COL_LP_5p_N1__AGCCTAAGTGCACTTA-1	4.0865	6.85925
001-053_T0_COL_LP_5p_N1__AAACGGGCACCAGATT-1	5.12951	5.46407
001-053_T0_COL_LP_5p_N1__TGGCGCATCTGGTTCC-1	2.79225	5.50794
001-053_T0_COL_LP_5p_N1__TTGGCAAGTACAGTTC-1	2.80356	6.44105
001-053_T0_COL_LP_5p_N1__CCTCAGTCAACGCACC-1	5.41759	5.54199
001-053_T0_COL_LP_5p_N1__TTCTTAGTCCGGCACA-1	5.81064	5.33534
001-053_T0_COL_LP_5p_N1__CTCGGAGCACATTAGC-1	6.3014	6.99241
001-053_T0_COL_LP_5p_N1__TTCTTAGGTCTTCGTC-1	5.81714	5.86448
001-053_T0_COL_LP_5p_N1__CTTAACTGTAGTGAAT-1	5.5234	5.39602
001-053_T0_COL_LP_5p_N1__GTTCGGGCAAGCCCAC-1	4.57351	5.96452
001-053_T0_COL_LP_5p_N1__AACCATGGTAAATACG-1	2.13643	6.14383
001-053_T0_COL_LP_5p_N1__TTTCCTCTCAGGCCCA-1	5.35148	5.76638
001-053_T0_COL_LP_5p_N1__TGAGAGGAGGATATAC-1	4.0103	5.46491
001-053_T0_COL_LP_5p_N1__ATTTCTGTCCCTAATT-1	5.54591	6.3934
001-053_T0_COL_LP_5p_N1__AAGTCTGCACCGATAT-1	5.43579	7.00896
001-053_T0_COL_LP_5p_N1__TACGGATAGTGGACGT-1	4.05131	5.16534
001-053_T0_COL_LP_5p_N1__CAGCGACAGCCCGAAA-1	5.48695	5.3876
001-053_T0_COL_LP_5p_N1__CCAATCCCAGTAAGCG-1	5.42885	6.36534
001-053_T0_COL_LP_5p_N1__TGAGAGGAGTTCGCAT-1	6.07817	7.97144
001-053_T0_COL_LP_5p_N1__GGGATGATCCGCATAA-1	3.7069	6.64778
001-053_T0_COL_LP_5p_N1__GCATGATAGCCTCGTG-1	2.97037	6.69266
001-053_T0_COL_LP_5p_N1__TGCTGCTAGTACGATA-1	5.87804	6.67264
001-053_T0_COL_LP_5p_N1__CGATGGCAGGGAGTAA-1	4.7617	7.66573
001-053_T0_COL_LP_5p_N1__CTCTACGAGCGGATCA-1	3.80265	5.08995
001-053_T0_COL_LP_5p_N1__TGCGCAGAGAAACCGC-1	5.48308	6.63322
001-053_T0_COL_LP_5p_N1__GTCAAGTTCCTTGCCA-1	5.80156	6.79417
001-053_T0_COL_LP_5p_N1__AAGGTTCAGGCTACGA-1	4.17075	5.61187
001-053_T0_COL_LP_5p_N1__CAAGAAAGTCAGAAGC-1	5.5125	5.46315
001-053_T0_COL_LP_5p_N1__CTAATGGAGTGTACGG-1	3.04794	5.27798
001-053_T0_COL_LP_5p_N1__CTGATAGTCACGCGGT-1	5.59279	5.66282
001-053_T0_COL_LP_5p_N1__ATGTGTGAGTTAAGTG-1	6.00177	6.57944
001-053_T0_COL_LP_5p_N1__ATGCGATTCTACTATC-1	5.3196	4.56687
001-053_T0_COL_LP_5p_N1__CTCTACGTCACGCGGT-1	5.75671	5.81663
001-053_T0_COL_LP_5p_N1__GAACATCCAAGCTGTT-1	5.61341	5.39598
001-053_T0_COL_LP_5p_N1__ATGAGGGTCGCATGAT-1	5.36524	6.82202
001-053_T0_COL_LP_5p_N1__TATCAGGCATCGGGTC-1	3.20933	6.47445
001-053_T0_COL_LP_5p_N1__GCCTCTATCCATTCTA-1	5.61604	6.29762
001-053_T0_COL_LP_5p_N1__TCGCGAGAGTTAGGTA-1	6.15765	7.5562
001-053_T0_COL_LP_5p_N1__AGCCTAAGTCTTGTCC-1	5.30999	6.05566
001-053_T0_COL_LP_5p_N1__GGCGTGTTCCATTCTA-1	4.28243	6.69763
001-053_T0_COL_LP_5p_N1__CTCTACGTCTAACTGG-1	6.10834	5.5715
001-053_T0_COL_LP_5p_N1__TCTTTCCGTCTTCTCG-1	5.96366	5.42542
001-053_T0_COL_LP_5p_N1__TCAGGATCATACCATG-1	3.87589	6.8302
001-053_T0_COL_LP_5p_N1__CCTAAAGGTCTAAAGA-1	3.34894	6.36271
001-053_T0_COL_LP_5p_N1__TCAGCTCCAAACGTGG-1	6.07342	7.13824
001-053_T0_COL_LP_5p_N1__AGCGTATAGCTGCGAA-1	5.78542	6.5022
001-053_T0_COL_LP_5p_N1__AGGGATGCATCGACGC-1	5.69997	5.39182
001-053_T0_COL_LP_5p_N1__CGAGCCACATGCCTTC-1	3.74569	7.24432
001-053_T0_COL_LP_5p_N1__AAAGTAGTCAACACAC-1	3.4978	4.60599
001-053_T0_COL_LP_5p_N1__CGCTATCCATGGAATA-1	5.78223	6.56796
001-053_T0_COL_LP_5p_N1__GCGCAGTTCCACGCAG-1	2.99224	5.88268
001-053_T0_COL_LP_5p_N1__GAATAAGGTAGCTCCG-1	5.82532	7.11738
001-053_T0_COL_LP_5p_N1__TCTTTCCTCCGAGCCA-1	5.58661	6.09825
001-053_T0_COL_LP_5p_N1__TTAACTCTCCGAACGC-1	5.19346	7.2584
001-053_T0_COL_LP_5p_N1__CATCAGACAAACTGCT-1	5.06196	7.29174
001-053_T0_COL_LP_5p_N1__GAATGAAGTCGTCTTC-1	3.03786	5.84367
001-053_T0_COL_LP_5p_N1__CTGCGGAGTATAATGG-1	3.92079	4.76057
001-053_T0_COL_LP_5p_N1__TAGTGGTGTTCAACCA-1	6.04588	7.20397
001-053_T0_COL_LP_5p_N1__TAAACCGCAGCATACT-1	3.18579	7.03409
001-053_T0_COL_LP_5p_N1__ACCCACTTCTTAGCCC-1	5.51018	6.68785
001-053_T0_COL_LP_5p_N1__GATCAGTCAACACGCC-1	6.32394	5.76204
001-053_T0_COL_LP_5p_N1__CTCCTAGAGTGACATA-1	6.21529	7.68052
001-053_T0_COL_LP_5p_N1__CTTCTCTTCCGTCATC-1	3.84874	5.93394
001-053_T0_COL_LP_5p_N1__GGGAGATTCCTGTAGA-1	6.06276	6.09587
001-053_T0_COL_LP_5p_N1__TGCCAAAGTCCCGACA-1	4.81413	8.45462
001-053_T0_COL_LP_5p_N1__AACTCTTAGGACCACA-1	3.99225	6.20064
001-053_T0_COL_LP_5p_N1__TCAGGATTCCGAACGC-1	3.17348	6.49584
001-053_T0_COL_LP_5p_N1__GGCAATTGTTCGAATC-1	5.50489	5.95915
001-053_T0_COL_LP_5p_N1__AATCCAGAGAACAACT-1	5.47302	6.56891
001-053_T0_COL_LP_5p_N1__CTAACTTAGTCGAGTG-1	4.68289	8.09821
001-053_T0_COL_LP_5p_N1__GGTATTGAGTGGAGTC-1	5.56591	5.39872
001-053_T0_COL_LP_5p_N1__AGAATAGTCAGGATCT-1	6.01448	5.39384
001-053_T0_COL_LP_5p_N1__GTTCGGGCAGACTCGC-1	2.34709	6.20087
001-053_T0_COL_LP_5p_N1__GTCGTAAAGGTGCAAC-1	3.15281	6.90043
001-053_T0_COL_LP_5p_N1__TGTGGTAGTCAGAAGC-1	5.4297	5.68545
001-053_T0_COL_LP_5p_N1__TGACGGCGTTATCCGA-1	5.89053	5.04515
001-053_T0_COL_LP_5p_N1__GCAATCAAGACGACGT-1	2.2589	5.75277
001-053_T0_COL_LP_5p_N1__CGATCGGAGGACAGCT-1	4.41472	6.49309
001-053_T0_COL_LP_5p_N1__AACTCAGTCTGTCAAG-1	5.88697	5.475
001-053_T0_COL_LP_5p_N1__TGTGGTAGTCTGGAGA-1	5.57731	6.43571
001-053_T0_COL_LP_5p_N1__TAAACCGTCCGATATG-1	3.20043	5.7421
001-053_T0_COL_LP_5p_N1__TTGGCAAAGCGATATA-1	4.07852	6.36299
001-053_T0_COL_LP_5p_N1__ATGAGGGAGGAGCGTT-1	3.70468	6.57561
001-053_T0_COL_LP_5p_N1__GGTGAAGCATAGGATA-1	5.79075	6.81042
001-053_T0_COL_LP_5p_N1__CGATGTAAGCCAGTTT-1	3.11433	6.07049
001-053_T0_COL_LP_5p_N1__AGGGTGAAGCTGCAAG-1	4.65654	7.70095
001-053_T0_COL_LP_5p_N1__ATCGAGTAGGTGGGTT-1	3.82175	6.36931
001-053_T0_COL_LP_5p_N1__GCAATCACACAGGTTT-1	3.59911	6.78342
001-053_T0_COL_LP_5p_N1__TCTTTCCTCGTTTAGG-1	4.07926	6.45497
001-053_T0_COL_LP_5p_N1__GTTTCTACACCAGGTC-1	3.93076	5.74509
001-053_T0_COL_LP_5p_N1__GCAATCACATTAGGCT-1	4.29323	5.38002
001-053_T0_COL_LP_5p_N1__CACACCTTCCGCAGTG-1	3.79434	5.31336
001-053_T0_COL_LP_5p_N1__ATCATCTTCGTGGTCG-1	6.48502	5.46862
001-053_T0_COL_LP_5p_N1__GCTGCTTTCTTTACAC-1	6.1996	5.90255
001-053_T0_COL_LP_5p_N1__GGATGTTAGAGCCTAG-1	4.87605	7.66653
001-053_T0_COL_LP_5p_N1__AAGGTTCAGATCCCGC-1	5.46631	6.97588
001-053_T0_COL_LP_5p_N1__CCTTTCTTCTTCCTTC-1	3.83221	6.08444
001-053_T0_COL_LP_5p_N1__GTACTTTCAGCTCGCA-1	3.28145	6.40972
001-053_T0_COL_LP_5p_N1__ACAGCCGAGGCTCATT-1	4.96881	7.31436
001-053_T0_COL_LP_5p_N1__CGGACACCAAGTTGTC-1	4.16946	7.07339
001-053_T0_COL_LP_5p_N1__CAAGTTGAGCCAGTTT-1	5.30498	5.32485
001-053_T0_COL_LP_5p_N1__CACAAACGTAAGTGTA-1	5.34834	7.13774
001-053_T0_COL_LP_5p_N1__TTAGTTCTCGCATGGC-1	4.05042	7.21496
001-053_T0_COL_LP_5p_N1__TGCGTGGTCGTGACAT-1	3.84084	6.2597
001-053_T0_COL_LP_5p_N1__CAGCTAAAGAGTCGGT-1	3.61932	4.73719
001-053_T0_COL_LP_5p_N1__TCAGATGTCGAATCCA-1	3.68081	4.74125
001-053_T0_COL_LP_5p_N1__AGCTCCTTCGGCGGTT-1	5.60603	6.56485
001-053_T0_COL_LP_5p_N1__GTTCTCGGTTCCGTCT-1	5.22654	4.53506
001-053_T0_COL_LP_5p_N1__TACTCATTCACGGTTA-1	5.51272	5.2536
001-053_T0_COL_LP_5p_N1__CTGTTTACAACTGGCC-1	5.40848	5.18279
001-053_T0_COL_LP_5p_N1__CTAGCCTGTCAACTGT-1	2.80768	6.35503
001-053_T0_COL_LP_5p_N1__CCCTCCTGTTACGTCA-1	3.9908	5.19933
001-053_T0_COL_LP_5p_N1__TCATTACCAGCATGAG-1	5.46192	5.30241
001-053_T0_COL_LP_5p_N1__AACCGCGGTACTCTCC-1	4.95439	7.54695
001-053_T0_COL_LP_5p_N1__CCAGCGATCTGACCTC-1	5.61865	7.19052
001-053_T0_COL_LP_5p_N1__TGAGCCGGTGGTACAG-1	4.81351	5.30319
001-053_T0_COL_LP_5p_N1__TACGGATCACCGCTAG-1	5.78088	5.34946
001-053_T0_COL_LP_5p_N1__TTGTAGGCACGCCAGT-1	3.69177	6.13412
001-053_T0_COL_LP_5p_N1__CCTTCGAGTTCGGGCT-1	3.72455	5.44083
001-053_T0_COL_LP_5p_N1__CCTTCCCTCTTCCTTC-1	5.64744	6.78257
001-053_T0_COL_LP_5p_N1__TGGGAAGAGTCGAGTG-1	4.02989	6.47474
001-053_T0_COL_LP_5p_N1__GCAATCAGTTGGGACA-1	5.07094	6.86048
001-053_T0_COL_LP_5p_N1__GGCTGGTTCGTACCGG-1	4.35685	6.40344
001-053_T0_COL_LP_5p_N1__GTTACAGTCTCGCTTG-1	5.32247	5.06949
001-053_T0_COL_LP_5p_N1__TCTCATATCCGTTGCT-1	5.20121	8.08911
001-053_T0_COL_LP_5p_N1__TGGCGCATCGTTACGA-1	5.38044	6.59107
001-053_T0_COL_LP_5p_N1__CGTGAGCGTGATGTGG-1	4.0442	5.82209
001-053_T0_COL_LP_5p_N1__GGGAATGGTGGTCTCG-1	2.79684	5.92822
001-053_T0_COL_LP_5p_N1__ATTTCTGGTCTGGAGA-1	5.21244	6.54061
001-053_T0_COL_LP_5p_N1__TCGTAGACACATGGGA-1	4.91387	7.95031
001-053_T0_COL_LP_5p_N1__CAGCATAGTTAAGGGC-1	5.83964	5.32134
001-053_T0_COL_LP_5p_N1__TAGAGCTAGGGATGGG-1	5.94711	7.1878
001-053_T0_COL_LP_5p_N1__CACAGGCGTAAATGAC-1	5.56991	6.32621
001-053_T0_COL_LP_5p_N1__CCAGCGAGTTGCTCCT-1	5.27324	5.3981
001-053_T0_COL_LP_5p_N1__CCTTCGATCTCAACTT-1	3.27021	5.19495
001-053_T0_COL_LP_5p_N1__CCTATTAGTACCGTTA-1	5.10109	7.39495
001-053_T0_COL_LP_5p_N1__CGCTGGAGTGCCTTGG-1	5.76374	7.2343
001-053_T0_COL_LP_5p_N1__AAATGCCCAATCGGTT-1	5.84107	7.05817
001-053_T0_COL_LP_5p_N1__TGACTAGGTTGAACTC-1	3.67173	6.28417
001-053_T0_COL_LP_5p_N1__TTGCCGTTCCGTACAA-1	5.27117	6.25472
001-053_T0_COL_LP_5p_N1__ACGGGTCAGTGGGTTG-1	3.59827	4.8381
001-053_T0_COL_LP_5p_N1__CGCTGGAGTTCGCTAA-1	4.39506	5.97548
001-053_T0_COL_LP_5p_N1__GTACGTATCTCCCTGA-1	5.43291	5.48139
001-053_T0_COL_LP_5p_N1__TCATTACGTGACTACT-1	4.59403	7.72818
001-053_T0_COL_LP_5p_N1__AGCGTATCATTATCTC-1	3.04349	5.82798
001-053_T0_COL_LP_5p_N1__GTCGGGTCACCCTATC-1	5.45157	6.44987
001-053_T0_COL_LP_5p_N1__CAGATCAAGAGACTAT-1	3.40665	5.90012
001-053_T0_COL_LP_5p_N1__ACAGCTAAGCGTTGCC-1	3.36041	4.92649
001-053_T0_COL_LP_5p_N1__GATCGTATCCTATGTT-1	5.9318	7.22581
001-053_T0_COL_LP_5p_N1__GCACATAGTGACTACT-1	6.39768	7.56672
001-053_T0_COL_LP_5p_N1__CGAGCCAGTAACGCGA-1	6.15302	7.58627
001-053_T0_COL_LP_5p_N1__CAGCGACTCCAAACAC-1	5.85404	7.11053
001-053_T0_COL_LP_5p_N1__GACGTTAGTTCACGGC-1	5.56138	6.37059
001-053_T0_COL_LP_5p_N1__GAACGGACAGACGCTC-1	4.78884	7.66878
001-053_T0_COL_LP_5p_N1__TCGTAGACAAACTGCT-1	5.91563	6.75944
001-053_T0_COL_LP_5p_N1__ACGATACGTCGTCTTC-1	4.88091	6.21282
001-053_T0_COL_LP_5p_N1__TGGTTCCAGGAATGGA-1	5.62168	6.7489
001-053_T0_COL_LP_5p_N1__CGACTTCCACGCATCG-1	5.27791	8.15089
001-053_T0_COL_LP_5p_N1__TACGGATTCTCCAGGG-1	3.63004	6.44738
001-053_T0_COL_LP_5p_N1__TGAGGGAAGGTCATCT-1	6.31848	5.49683
001-053_T0_COL_LP_5p_N1__CCATGTCTCCTGTAGA-1	5.92274	6.99305
001-053_T0_COL_LP_5p_N1__GAGGTGAAGGTGCTAG-1	5.33832	6.8123
001-053_T0_COL_LP_5p_N1__TCACGAAAGTATGACA-1	6.10202	7.30896
001-053_T0_COL_LP_5p_N1__TTCGAAGTCATGTAGC-1	2.26465	6.00557
001-053_T0_COL_LP_5p_N1__AGTCTTTAGGCATGGT-1	4.57148	4.99826
001-053_T0_COL_LP_5p_N1__TATTACCAGATGTGGC-1	5.38637	5.44267
001-053_T0_COL_LP_5p_N1__TGACTTTTCCGATATG-1	5.31748	6.41197
001-053_T0_COL_LP_5p_N1__TACAGTGCACTGTTAG-1	3.2276	4.94651
001-053_T0_COL_LP_5p_N1__TATTACCTCGTATCAG-1	4.05027	5.78547
001-053_T0_COL_LP_5p_N1__CCATTCGCATGCAACT-1	5.54426	5.73522
001-053_T0_COL_LP_5p_N1__CGGACTGGTTATCCGA-1	6.37492	6.456
001-053_T0_COL_LP_5p_N1__GTCCTCAAGTCACGCC-1	4.97827	8.00984
001-053_T0_COL_LP_5p_N1__CTCGTCATCGGATGGA-1	4.69472	6.52553
001-053_T0_COL_LP_5p_N1__GATCTAGCATTCCTCG-1	4.24361	6.81392
001-053_T0_COL_LP_5p_N1__GGCTCGATCGCCAGCA-1	5.57564	7.05065
001-053_T0_COL_LP_5p_N1__GTCAAGTGTCGCGGTT-1	5.42865	6.98442
001-053_T0_COL_LP_5p_N1__GGACATTCAATGGAGC-1	2.42102	6.1922
001-053_T0_COL_LP_5p_N1__TGCCAAATCCGCTGTT-1	6.07723	6.67441
001-053_T0_COL_LP_5p_N1__AGGGTGAGTCAGCTAT-1	5.65728	6.38542
001-053_T0_COL_LP_5p_N1__GCTCCTAAGGTGCTAG-1	3.85231	6.54801
001-053_T0_COL_LP_5p_N1__GTGAAGGCATGATCCA-1	5.70125	5.74844
001-053_T0_COL_LP_5p_N1__CGTCTACTCTGTCTCG-1	6.21034	7.289
001-053_T0_COL_LP_5p_N1__CAGATCACAGCTATTG-1	6.17045	6.6939
001-053_T0_COL_LP_5p_N1__ATCTACTCAAGGACAC-1	4.87381	8.37932
001-053_T0_COL_LP_5p_N1__CGGACACAGGGTTCCC-1	4.13674	7.12137
001-053_T0_COL_LP_5p_N1__ACACTGAGTCCGTGAC-1	2.73782	6.21804
001-053_T0_COL_LP_5p_N1__GTCTCGTCATAACCTG-1	5.68032	5.57803
001-053_T0_COL_LP_5p_N1__AAGTCTGTCGTACCGG-1	5.57669	7.5421
001-053_T0_COL_LP_5p_N1__GTCACGGTCTCCAGGG-1	5.69499	6.67207
001-053_T0_COL_LP_5p_N1__GGACAGAGTAAGAGGA-1	5.95608	6.56405
001-053_T0_COL_LP_5p_N1__TCGGGACGTGTTCGAT-1	2.18887	5.33103
001-053_T0_COL_LP_5p_N1__TACTTACGTGCATCTA-1	4.07102	4.91132
001-053_T0_COL_LP_5p_N1__AGGTCATCAGATCCAT-1	4.34799	5.98747
001-053_T0_COL_LP_5p_N1__CTCGGGACAGCTTAAC-1	3.99343	6.13918
001-053_T0_COL_LP_5p_N1__GTGCTTCGTGTATGGG-1	5.53961	5.46783
001-053_T0_COL_LP_5p_N1__CCTCAGTAGGCCCGTT-1	2.27094	5.49218
001-053_T0_COL_LP_5p_N1__TCAACGAAGGAGTTTA-1	4.95431	7.51162
001-053_T0_COL_LP_5p_N1__GCAGCCAGTACGCACC-1	5.4437	6.72517
001-053_T0_COL_LP_5p_N1__TAGAGCTGTACGAAAT-1	4.79159	6.23144
001-053_T0_COL_LP_5p_N1__GATCGTAAGTGGAGTC-1	3.05192	6.79742
001-053_T0_COL_LP_5p_N1__TTCGAAGTCCCATTAT-1	5.49355	6.04759
001-053_T0_COL_LP_5p_N1__CGAACATCATACCATG-1	5.09163	7.45764
001-053_T0_COL_LP_5p_N1__CGATCGGTCGCCAAAT-1	5.66665	7.4847
001-053_T0_COL_LP_5p_N1__CAGCGACCACAACGTT-1	2.14765	5.72324
001-053_T0_COL_LP_5p_N1__GTATCTTCACGGTGTC-1	2.95264	5.61217
001-053_T0_COL_LP_5p_N1__GAAATGACACATCTTT-1	2.20265	5.7691
001-053_T0_COL_LP_5p_N1__ACGAGGAAGGGCTTGA-1	5.573	7.32182
001-053_T0_COL_LP_5p_N1__ACATCAGAGCAATATG-1	3.53879	7.06357
001-053_T0_COL_LP_5p_N1__CAACCAATCTCAAGTG-1	5.83155	6.93763
001-053_T0_COL_LP_5p_N1__TGCTGCTGTCGCATCG-1	5.93684	5.68414
001-053_T0_COL_LP_5p_N1__GCGCCAAAGTGTTTGC-1	2.92291	5.64723
001-053_T0_COL_LP_5p_N1__TCGTACCTCTTACCGC-1	3.50765	5.90932
001-053_T0_COL_LP_5p_N1__CGAATGTAGCGCTCCA-1	3.09814	5.78629
001-053_T0_COL_LP_5p_N1__TGAGGGAGTCGAAAGC-1	3.46681	7.02414
001-053_T0_COL_LP_5p_N1__GACTGCGTCCTGCAGG-1	3.52489	6.19872
001-053_T0_COL_LP_5p_N1__TGGGCGTAGGGATACC-1	5.18127	6.08987
001-053_T0_COL_LP_5p_N1__TGTTCCGGTCGATTGT-1	5.08382	8.08564
001-053_T0_COL_LP_5p_N1__GGACATTTCTTGTATC-1	3.23788	4.68216
001-053_T0_COL_LP_5p_N1__GCTGCTTAGCGTCTAT-1	6.40384	7.50153
001-053_T0_COL_LP_5p_N1__TTTGGTTGTTGTGGCC-1	5.4087	5.1549
001-053_T0_COL_LP_5p_N1__CTCGAGGTCCGCTGTT-1	3.83131	5.19315
001-053_T0_COL_LP_5p_N1__CGATGGCGTCGACTGC-1	2.67061	6.29588
001-053_T0_COL_LP_5p_N1__TCTTCGGAGCTCTCGG-1	5.64377	5.19793
001-053_T0_COL_LP_5p_N1__CTTAACTCACGAAAGC-1	6.00751	5.06535
001-053_T0_COL_LP_5p_N1__CACCTTGAGAATGTTG-1	2.92695	6.0965
001-053_T0_COL_LP_5p_N1__AACTCTTGTACGCTGC-1	3.8949	5.33444
001-053_T0_COL_LP_5p_N1__CCATTCGGTTCGGGCT-1	5.24421	5.54546
001-053_T0_COL_LP_5p_N1__GGGAATGAGCCAGTTT-1	3.84665	6.57144
001-053_T0_COL_LP_5p_N1__GGACGTCTCGCGGATC-1	5.23815	5.14119
001-053_T0_COL_LP_5p_N1__GACGTTAGTAGAAAGG-1	5.83014	6.39551
001-053_T0_COL_LP_5p_N1__TGCGGGTGTCTTCGTC-1	5.07708	5.6479
001-053_T0_COL_LP_5p_N1__TCATTACAGATCGGGT-1	5.72909	6.97339
001-053_T0_COL_LP_5p_N1__TCGCGAGGTCCAGTAT-1	5.85609	5.35429
001-053_T0_COL_LP_5p_N1__GTTCTCGGTCGAACAG-1	5.13699	5.36228
001-053_T0_COL_LP_5p_N1__TCTCTAACAAGACACG-1	6.00498	7.16781
001-053_T0_COL_LP_5p_N1__CGTGTCTTCCTCCTAG-1	4.92928	4.52394
001-053_T0_COL_LP_5p_N1__CCAGCGAGTCTGATCA-1	3.14883	5.80671
001-053_T0_COL_LP_5p_N1__GGAACTTAGTGAACGC-1	5.67538	6.84782
001-053_T0_COL_LP_5p_N1__CGAGAAGAGCTTTGGT-1	5.37096	7.87721
001-053_T0_COL_LP_5p_N1__AGAATAGAGCGGCTTC-1	2.02403	5.96166
001-053_T0_COL_LP_5p_N1__GTCAAGTGTCAAACTC-1	5.47345	7.11372
001-053_T0_COL_LP_5p_N1__TGCCCATGTTTGTTGG-1	3.85086	4.59731
001-053_T0_COL_LP_5p_N1__ACACCGGCAATGTAAG-1	5.59297	5.61659
001-053_T0_COL_LP_5p_N1__CACAGTATCTGGTATG-1	5.42995	7.32407
001-053_T0_COL_LP_5p_N1__AGTGGGAGTGCTGTAT-1	5.39883	6.30662
001-053_T0_COL_LP_5p_N1__CGTCACTAGCATGGCA-1	5.8305	6.58371
001-053_T0_COL_LP_5p_N1__GTGTGCGTCCGTAGGC-1	5.58241	5.22375
001-053_T0_COL_LP_5p_N1__TTTACTGGTTAGATGA-1	5.4858	6.34996
001-053_T0_COL_LP_5p_N1__CTGTTTAGTGGCAAAC-1	6.43425	6.9427
001-053_T0_COL_LP_5p_N1__TACGGTAGTCGAGATG-1	4.71377	6.23221
001-053_T0_COL_LP_5p_N1__TTGGAACTCGGCCGAT-1	3.0133	5.69106
001-053_T0_COL_LP_5p_N1__GGGATGACAAGCGATG-1	4.3464	6.12662
001-053_T0_COL_LP_5p_N1__AGAGTGGTCATACGGT-1	5.72903	6.62367
001-053_T0_COL_LP_5p_N1__TTGGAACTCATGGTCA-1	3.24092	6.08291
001-053_T0_COL_LP_5p_N1__CAGGTGCGTAAGGGAA-1	4.25811	5.5306
001-053_T0_COL_LP_5p_N1__CGGCTAGCATCTGGTA-1	5.24769	7.77348
001-053_T0_COL_LP_5p_N1__CGTGTAATCCATGAGT-1	5.18226	5.60808
001-053_T0_COL_LP_5p_N1__AGGGATGTCATCTGCC-1	4.54548	5.4105
001-053_T0_COL_LP_5p_N1__ACCTTTAAGCAATCTC-1	5.69621	5.38698
001-053_T0_COL_LP_5p_N1__CTTCTCTGTAGCTTGT-1	4.0454	4.89965
001-053_T0_COL_LP_5p_N1__CACCAGGAGTTAGCGG-1	5.61831	6.38318
001-053_T0_COL_LP_5p_N1__GATCGATCAATCTACG-1	5.47098	5.88178
001-053_T0_COL_LP_5p_N1__TTTATGCGTCGATTGT-1	3.75598	7.05302
001-053_T0_COL_LP_5p_N1__AACTCAGCAAGTAGTA-1	6.01814	6.76352
001-053_T0_COL_LP_5p_N1__TTTGTCATCCGATATG-1	3.68812	7.03421
001-053_T0_COL_LP_5p_N1__AAGGTTCCAACGATCT-1	3.91573	7.21599
001-053_T0_COL_LP_5p_N1__TCAATCTCATATACGC-1	2.95805	6.25366
001-053_T0_COL_LP_5p_N1__GCACATAGTTTGGGCC-1	5.38842	7.35749
001-053_T0_COL_LP_5p_N1__TCTTTCCAGTGGCACA-1	5.16127	7.86109
001-053_T0_COL_LP_5p_N1__CTGTTTAGTCGAGATG-1	6.01229	6.19724
001-053_T0_COL_LP_5p_N1__TGAGCCGGTCCCGACA-1	2.93869	6.23451
001-053_T0_COL_LP_5p_N1__CCTTCGAGTGATGCCC-1	5.37227	5.86073
001-053_T0_COL_LP_5p_N1__CTCAGAAGTAAGCACG-1	5.71192	5.33659
001-053_T0_COL_LP_5p_N1__TTCGGTCTCCCTAATT-1	5.18101	5.5035
001-053_T0_COL_LP_5p_N1__TGGACGCGTATTCTCT-1	2.67191	4.86635
001-053_T0_COL_LP_5p_N1__GATGAAAGTCGGCTCA-1	2.84518	5.40164
001-053_T0_COL_LP_5p_N1__CGAACATTCATGTAGC-1	5.09781	7.22492
001-053_T0_COL_LP_5p_N1__CTCGAGGAGCTGCAAG-1	5.64608	6.84669
001-053_T0_COL_LP_5p_N1__AACACGTGTCTAGTGT-1	4.54442	5.07696
001-053_T0_COL_LP_5p_N1__GTTCGGGCAGTCAGCC-1	5.23472	6.63658
001-053_T0_COL_LP_5p_N1__CCAATCCAGTTAGCGG-1	5.137	4.67714
001-053_T0_COL_LP_5p_N1__CCATGTCCAGCGAACA-1	3.36218	5.18431
001-053_T0_COL_LP_5p_N1__AACTCTTGTATGAAAC-1	3.67545	4.65574
001-053_T0_COL_LP_5p_N1__TATCTCACAATGAAAC-1	5.77284	7.31869
001-053_T0_COL_LP_5p_N1__CACCACTGTCGCATAT-1	4.11741	6.07762
001-053_T0_COL_LP_5p_N1__TGGTTAGTCGTTTATC-1	4.80026	7.80038
001-053_T0_COL_LP_5p_N1__GACGGCTAGCGCTCCA-1	5.45	5.33443
001-053_T0_COL_LP_5p_N1__CTGATAGCAGAGTGTG-1	5.43843	5.3053
001-053_T0_COL_LP_5p_N1__CGTGTAATCAAGGCTT-1	6.37983	5.35189
001-053_T0_COL_LP_5p_N1__TGACTTTGTAAGTTCC-1	5.76708	5.56114
001-053_T0_COL_LP_5p_N1__CGATCGGCAGACGCAA-1	5.50709	6.15524
001-053_T0_COL_LP_5p_N1__TGTGTTTTCTCAACTT-1	5.7029	6.80796
001-053_T0_COL_LP_5p_N1__GGCTCGAAGTGAACGC-1	5.9141	5.77699
001-053_T0_COL_LP_5p_N1__TGTATTCCAGACAGGT-1	3.84986	7.23485
001-053_T0_COL_LP_5p_N1__GTGCATATCAGGCAAG-1	2.86382	6.65559
001-053_T0_COL_LP_5p_N1__CACTCCAGTATGCTTG-1	3.25696	6.68064
001-053_T0_COL_LP_5p_N1__TCGCGTTCAGCATACT-1	5.5697	6.61565
001-053_T0_COL_LP_5p_N1__CTGATCCCACATTTCT-1	4.17953	4.89899
001-053_T0_COL_LP_5p_N1__AGAATAGCATCGTCGG-1	5.36807	6.88683
001-053_T0_COL_LP_5p_N1__AACTGGTGTGGCCCTA-1	5.76956	7.15195
001-053_T0_COL_LP_5p_N1__GCCAAATGTACCGAGA-1	4.86995	7.40954
001-053_T0_COL_LP_5p_N1__CACATTTAGTAATCCC-1	3.02533	6.72398
001-053_T0_COL_LP_5p_N1__CTTAGGATCTTAGCCC-1	6.10259	5.78148
001-053_T0_COL_LP_5p_N1__ACCAGTACAGTTCATG-1	5.62203	6.3468
001-053_T0_COL_LP_5p_N1__GGAGCAACAAGGTTCT-1	6.25504	6.30593
001-053_T0_COL_LP_5p_N1__CGCTATCCAAGTAATG-1	6.12307	7.1415
001-053_T0_COL_LP_5p_N1__TTGGCAACATGCCACG-1	3.42439	6.1714
001-053_T0_COL_LP_5p_N1__CAGCATATCTGCGGCA-1	6.15223	7.48957
001-053_T0_COL_LP_5p_N1__TTAGTTCAGCAGGTCA-1	5.41291	6.17818
001-053_T0_COL_LP_5p_N1__TACGGATAGTTGCAGG-1	5.00266	7.68976
001-053_T0_COL_LP_5p_N1__GGTATTGTCACCTTAT-1	4.17077	7.15647
001-053_T0_COL_LP_5p_N1__TTCTTAGCACCTCGGA-1	5.36643	5.43914
001-053_T0_COL_LP_5p_N1__CAGCTGGGTTGCGTTA-1	5.56101	5.39623
001-053_T0_COL_LP_5p_N1__CCTTCGACATCCTTGC-1	5.12474	5.65193
001-053_T0_COL_LP_5p_N1__GACTGCGAGTGTGAAT-1	3.72236	4.94663
001-053_T0_COL_LP_5p_N1__TGGGCGTCACCTTGTC-1	5.12314	6.71803
001-053_T0_COL_LP_5p_N1__GTAGGCCCACACGCTG-1	2.79853	6.49775
001-053_T0_COL_LP_5p_N1__CGGAGCTTCTTGCAAG-1	3.29077	4.70667
001-053_T0_COL_LP_5p_N1__TACTTGTGTGAGTGAC-1	5.70578	5.85426
001-053_T0_COL_LP_5p_N1__TAGTTGGGTAGAGCTG-1	5.47783	6.58789
001-053_T0_COL_LP_5p_N1__GTCGGGTCAGCCTTGG-1	5.59482	5.96016
001-053_T0_COL_LP_5p_N1__GCTTGAATCCTAAGTG-1	5.0465	6.78483
001-053_T0_COL_LP_5p_N1__GCCTCTATCGCGATCG-1	3.32577	5.84696
001-053_T0_COL_LP_5p_N1__TTTATGCTCCGAATGT-1	3.13142	6.35522
001-053_T0_COL_LP_5p_N1__GTTCATTTCACCTTAT-1	5.1807	8.07061
001-053_T0_COL_LP_5p_N1__AGCCTAATCTTGTACT-1	5.97503	6.47083
001-053_T0_COL_LP_5p_N1__GGCGACTCAGATGGGT-1	6.07823	6.49106
001-053_T0_COL_LP_5p_N1__TGCCAAAGTCTACCTC-1	5.85246	7.20426
001-053_T0_COL_LP_5p_N1__GTGTTAGTCTGCTGCT-1	5.41518	6.95844
001-053_T0_COL_LP_5p_N1__GATGCTACACCGCTAG-1	5.93039	6.55116
001-053_T0_COL_LP_5p_N1__CTGAAACTCGTAGATC-1	5.26941	5.59763
001-053_T0_COL_LP_5p_N1__GTGTTAGCATACTCTT-1	5.46093	6.00588
001-053_T0_COL_LP_5p_N1__ACATACGGTACTCAAC-1	3.74847	7.10801
001-053_T0_COL_LP_5p_N1__TCACAAGCAAGGTTCT-1	4.73639	7.61288
001-053_T0_COL_LP_5p_N1__TAAGAGACACCAGATT-1	4.07095	5.8745
001-053_T0_COL_LP_5p_N1__TCGTAGATCACGAAGG-1	5.61147	5.70147
001-053_T0_COL_LP_5p_N1__CCCTCCTCACATTTCT-1	6.1966	6.65657
001-053_T0_COL_LP_5p_N1__TGTCCCAGTCTTGCGG-1	5.67277	7.26811
001-053_T0_COL_LP_5p_N1__ACTTGTTTCCCACTTG-1	3.88647	5.33122
001-053_T0_COL_LP_5p_N1__GTGCGGTGTGCAGTAG-1	6.06053	7.22269
001-053_T0_COL_LP_5p_N1__TATTACCAGAAACCGC-1	5.72402	6.26674
001-053_T0_COL_LP_5p_N1__TCACGAACAAGCGATG-1	5.05885	5.87816
001-053_T0_COL_LP_5p_N1__CCCAGTTGTCCGAATT-1	3.02818	6.56908
001-053_T0_COL_LP_5p_N1__GAGTCCGAGGATGGTC-1	3.74589	6.53934
001-053_T0_COL_LP_5p_N1__CCTTCGAGTGTCTGAT-1	5.5026	5.23512
001-053_T0_COL_LP_5p_N1__ACCGTAAGTTGATTGC-1	4.8914	7.43421
001-053_T0_COL_LP_5p_N1__GCTGCAGTCTGTTTGT-1	6.33434	7.06628
001-053_T0_COL_LP_5p_N1__GTAACGTAGACCGGAT-1	4.16817	7.12412
001-053_T0_COL_LP_5p_N1__CGAGAAGGTCGTCTTC-1	5.81734	6.81729
001-053_T0_COL_LP_5p_N1__CTGCGGAAGTCTCAAC-1	5.63571	6.3876
001-053_T0_COL_LP_5p_N1__TAGAGCTAGAGGTTGC-1	6.02547	5.51726
001-053_T0_COL_LP_5p_N1__GATGAAACATCGATTG-1	5.31735	6.37738
001-053_T0_COL_LP_5p_N1__TGGCTGGCAAGGGTCA-1	5.96077	6.68449
001-053_T0_COL_LP_5p_N1__ACTGAACTCTGCTGCT-1	5.65196	5.37676
001-053_T0_COL_LP_5p_N1__TGACAACGTGCAGACA-1	5.75114	5.61142
001-053_T0_COL_LP_5p_N1__GTGTGCGCAGACACTT-1	5.88964	7.17438
001-053_T0_COL_LP_5p_N1__ACTTACTAGATGTGGC-1	5.30863	5.46585
001-053_T0_COL_LP_5p_N1__CACCAGGTCAACGGCC-1	5.81646	6.95902
001-053_T0_COL_LP_5p_N1__GCGGGTTCACGTTGGC-1	3.86894	6.68263
001-053_T0_COL_LP_5p_N1__ACTTTCAAGAGCAATT-1	5.39895	6.68483
001-053_T0_COL_LP_5p_N1__TGATTTCGTCTGCAAT-1	5.36296	5.70441
001-053_T0_COL_LP_5p_N1__TAGACCAAGTTAGGTA-1	5.56116	6.73966
001-053_T0_COL_LP_5p_N1__ACTTGTTCAGTCTTCC-1	3.48123	5.8326
001-053_T0_COL_LP_5p_N1__TCTGGAACATATGCTG-1	5.18977	6.48034
001-053_T0_COL_LP_5p_N1__TACTTACAGATCGGGT-1	5.26433	6.537
001-053_T0_COL_LP_5p_N1__CGTAGGCGTGGTGTAG-1	3.53794	5.88874
001-053_T0_COL_LP_5p_N1__CCATGTCAGTTCGCGC-1	5.99174	6.89362
001-053_T0_COL_LP_5p_N1__TACTCGCTCGCATGGC-1	5.14333	7.09573
001-053_T0_COL_LP_5p_N1__GCACATATCGGTCCGA-1	3.41916	7.16019
001-053_T0_COL_LP_5p_N1__ACAGCTACAAGCCATT-1	6.09755	7.1082
001-053_T0_COL_LP_5p_N1__GGGAGATTCGCATGGC-1	3.88396	5.89439
001-053_T0_COL_LP_5p_N1__CCATGTCCAAGGGTCA-1	3.70499	5.18134
001-053_T0_COL_LP_5p_N1__ATGGGAGCAGCGATCC-1	5.0637	6.57297
001-053_T0_COL_LP_5p_N1__ACAGCCGAGCTTATCG-1	2.09277	6.00519
001-053_T0_COL_LP_5p_N1__AAGGAGCAGAGAACAG-1	5.44426	5.34536
001-053_T0_COL_LP_5p_N1__GTGTGCGAGTTATCGC-1	3.78473	6.15681
001-053_T0_COL_LP_5p_N1__CGTCAGGAGCTCAACT-1	4.2788	4.91768
001-053_T0_COL_LP_5p_N1__ACGAGGACACTCGACG-1	3.11645	6.70222
001-053_T0_COL_LP_5p_N1__CTCATTACATTAACCG-1	6.04682	7.69609
001-053_T0_COL_LP_5p_N1__TACTTGTGTGGTCTCG-1	5.61386	5.16228
001-053_T0_COL_LP_5p_N1__GGAATAATCAACGAAA-1	5.97908	5.63692
001-053_T0_COL_LP_5p_N1__CTGGTCTAGTCAATAG-1	5.82124	5.29157
001-053_T0_COL_LP_5p_N1__ACGGGTCTCCATGCTC-1	5.75355	6.70351
001-053_T0_COL_LP_5p_N1__GGGAATGAGCTCAACT-1	5.57967	6.13612
001-053_T0_COL_LP_5p_N1__CGCTATCAGTAATCCC-1	5.43181	7.09436
001-053_T0_COL_LP_5p_N1__CGGCTAGTCCTATGTT-1	5.71576	5.24782
001-053_T0_COL_LP_5p_N1__CTGTTTAGTTACGGAG-1	5.84996	6.30636
001-053_T0_COL_LP_5p_N1__GCTGCAGGTCATGCCG-1	5.92421	7.19737
001-053_T0_COL_LP_5p_N1__ACTGAACAGTTCGCAT-1	6.33749	7.12518
001-053_T0_COL_LP_5p_N1__GGACGTCGTACATCCA-1	3.23401	6.59707
001-053_T0_COL_LP_5p_N1__GGCCGATAGAGGTTAT-1	3.95028	6.17114
001-053_T0_COL_LP_5p_N1__GGCCGATAGAACTGTA-1	5.48943	6.6526
001-053_T0_COL_LP_5p_N1__TTGCGTCCAGCGTTCG-1	5.41108	6.76883
001-053_T0_COL_LP_5p_N1__TGACGGCGTCGCTTCT-1	5.71435	6.24681
001-053_T0_COL_LP_5p_N1__CGTAGCGCAGTCTTCC-1	5.03076	5.76806
001-053_T0_COL_LP_5p_N1__ATTGGTGTCTCTGCTG-1	5.46652	5.78939
001-053_T0_COL_LP_5p_N1__CTGAAACTCGCCCTTA-1	5.06808	5.80248
001-053_T0_COL_LP_5p_N1__TTCCCAGAGCAGGTCA-1	5.98651	6.21303
001-053_T0_COL_LP_5p_N1__CAAGATCCATGAACCT-1	3.56552	6.02813
001-053_T0_COL_LP_5p_N1__CGGACACAGAGTAAGG-1	6.08027	5.4177
001-053_T0_COL_LP_5p_N1__GAGGTGATCTCCTATA-1	5.24277	5.60196
001-053_T0_COL_LP_5p_N1__AAACCTGGTCTGGAGA-1	6.09081	6.46088
001-053_T0_COL_LP_5p_N1__TCAGGTAGTATTACCG-1	6.12706	6.68224
001-053_T0_COL_LP_5p_N1__GAATAAGGTCGCATAT-1	3.5457	6.72716
001-053_T0_COL_LP_5p_N1__GTTACAGTCCCATTAT-1	2.82135	5.29062
001-053_T0_COL_LP_5p_N1__GGCGTGTGTTGTGGCC-1	2.11763	5.68281
001-053_T0_COL_LP_5p_N1__CAGCTGGAGCTCCCAG-1	4.76693	6.25596
001-053_T0_COL_LP_5p_N1__GCGCAACGTTATGCGT-1	5.74802	5.19748
001-053_T0_COL_LP_5p_N1__TGAGCCGCAGCCAGAA-1	6.18974	6.75781
001-053_T0_COL_LP_5p_N1__GTATTCTGTCTTGTCC-1	5.72956	6.40891
001-053_T0_COL_LP_5p_N1__TCAATCTTCAGTTGAC-1	6.10799	7.43974
001-053_T0_COL_LP_5p_N1__GATTCAGGTGCACTTA-1	5.92861	5.71671
001-053_T0_COL_LP_5p_N1__CGTAGGCGTGGTCCGT-1	5.78306	6.58566
001-053_T0_COL_LP_5p_N1__CTTACCGGTTTAAGCC-1	5.70815	5.98108
001-053_T0_COL_LP_5p_N1__TGCGCAGCATTCACTT-1	4.96272	7.65705
001-053_T0_COL_LP_5p_N1__GCTGCAGTCCTAGGGC-1	3.03118	6.39778
001-053_T0_COL_LP_5p_N1__AGGGTGATCTCAAGTG-1	2.93552	5.63762
001-053_T0_COL_LP_5p_N1__TAGAGCTGTTTGCATG-1	5.89059	6.64066
001-053_T0_COL_LP_5p_N1__ACCGTAACAACGCACC-1	2.58972	6.03112
001-053_T0_COL_LP_5p_N1__CGTAGGCTCGGAGGTA-1	5.70503	6.88856
001-053_T0_COL_LP_5p_N1__AGGGAGTTCTGTTGAG-1	2.65672	6.52388
001-053_T0_COL_LP_5p_N1__GATCAGTCAGGGAGAG-1	3.40395	5.86633
001-053_T0_COL_LP_5p_N1__GCTGCAGCAGCCTTTC-1	5.82956	7.24659
001-053_T0_COL_LP_5p_N1__CAGCAGCAGACAGACC-1	5.64228	5.83074
001-053_T0_COL_LP_5p_N1__CACAAACAGGTGCACA-1	4.37464	6.35733
001-053_T0_COL_LP_5p_N1__CTGTGCTGTGTGACCC-1	5.14342	5.80711
001-053_T0_COL_LP_5p_N1__CATATGGAGCGCCTTG-1	5.45095	5.82892
001-053_T0_COL_LP_5p_N1__CTGAAACCAGTACACT-1	5.95976	5.4617
001-053_T0_COL_LP_5p_N1__CTAGCCTCATCGATTG-1	6.39498	6.97378
001-053_T0_COL_LP_5p_N1__TGTGTTTTCCAGTATG-1	5.8978	5.41303
001-053_T0_COL_LP_5p_N1__TTTACTGTCATGCATG-1	5.78943	5.65537
001-053_T0_COL_LP_5p_N1__ACTGAGTTCGCCAAAT-1	3.30203	5.42858
001-053_T0_COL_LP_5p_N1__CGATCGGGTTACAGAA-1	5.95937	6.01409
001-053_T0_COL_LP_5p_N1__CGTGTAATCGGTCCGA-1	5.58444	5.59809
001-053_T0_COL_LP_5p_N1__CTCGAAACATTGGGCC-1	6.05049	5.55721
001-053_T0_COL_LP_5p_N1__CTCATTAAGTAAGTAC-1	5.3189	5.21419
001-053_T0_COL_LP_5p_N1__AGGTCATTCGTGTAGT-1	3.61741	5.80223
001-053_T0_COL_LP_5p_N1__ATGAGGGTCCTGCTTG-1	5.49411	5.31646
001-053_T0_COL_LP_5p_N1__AGAGCGAGTTCGGCAC-1	6.56184	7.78922
001-053_T0_COL_LP_5p_N1__GATCTAGTCCCATTTA-1	3.15338	6.50976
001-053_T0_COL_LP_5p_N1__GCAAACTTCTTCATGT-1	6.0365	7.25645
001-053_T0_COL_LP_5p_N1__CCGTACTGTTTAAGCC-1	5.22523	6.21913
001-053_T0_COL_LP_5p_N1__GCTGCGATCGCCAGCA-1	5.3788	6.01028
001-053_T0_COL_LP_5p_N1__GGAACTTGTATCACCA-1	5.81812	6.11028
001-053_T0_COL_LP_5p_N1__CGATCGGTCATGCAAC-1	5.57398	7.16619
001-053_T0_COL_LP_5p_N1__TGTATTCGTCTCCATC-1	5.22599	5.82919
001-053_T0_COL_LP_5p_N1__CAGTAACAGGAGTTTA-1	4.28213	6.16658
001-053_T0_COL_LP_5p_N1__CACAAACCAGGGAGAG-1	5.9703	5.6591
001-053_T0_COL_LP_5p_N1__GACAGAGCACGCGAAA-1	5.8471	7.12481
001-053_T0_COL_LP_5p_N1__GGCAATTGTCGGATCC-1	6.05076	5.64519
001-053_T0_COL_LP_5p_N1__CTCTAATCAGATAATG-1	2.87979	5.96564
001-053_T0_COL_LP_5p_N1__AAAGTAGAGTGGAGTC-1	2.74191	6.48935
001-053_T0_COL_LP_5p_N1__CGTGTAAGTCTAAACC-1	5.80136	6.0921
001-053_T0_COL_LP_5p_N1__CTAGTGAGTGCTTCTC-1	5.58689	7.13162
001-053_T0_COL_LP_5p_N1__TCCACACGTACGAAAT-1	5.86767	5.87602
001-053_T0_COL_LP_5p_N1__TTGGAACCACGGTTTA-1	2.90018	6.2937
001-053_T0_COL_LP_5p_N1__ACTGTCCCATCTCGCT-1	5.29775	5.12394
001-053_T0_COL_LP_5p_N1__TGGACGCGTCCGCTGA-1	3.19409	6.15494
001-053_T0_COL_LP_5p_N1__CGTGTAAGTAGCGCTC-1	5.66099	7.41108
001-053_T0_COL_LP_5p_N1__ACTTACTTCGTGGTCG-1	5.36023	5.98522
001-053_T0_COL_LP_5p_N1__CGTAGCGTCGATAGAA-1	4.87473	7.54754
001-053_T0_COL_LP_5p_N1__CCCATACTCCAGTATG-1	3.01614	5.62545
001-053_T0_COL_LP_5p_N1__TGGCGCATCGTGGGAA-1	6.03145	7.0829
001-053_T0_COL_LP_5p_N1__GTCTCGTGTACCGAGA-1	4.32422	6.07369
001-053_T0_COL_LP_5p_N1__CATATTCGTATCACCA-1	5.43393	7.47409
001-053_T0_COL_LP_5p_N1__CGTCAGGTCGGTTCGG-1	5.62767	6.69422
001-053_T0_COL_LP_5p_N1__AAGGTTCGTCAATACC-1	3.16088	6.08382
001-053_T0_COL_LP_5p_N1__GGCGACTGTCGCGGTT-1	5.68554	6.39707
001-053_T0_COL_LP_5p_N1__CTGTGCTGTGGTAACG-1	6.27311	5.53838
001-053_T0_COL_LP_5p_N1__GACGGCTAGGTGATTA-1	5.75015	5.63181
001-053_T0_COL_LP_5p_N1__TCGCGTTGTTGATTCG-1	5.7737	6.49861
001-053_T0_COL_LP_5p_N1__AGCGTCGGTTTGTTGG-1	2.85363	5.67554
001-053_T0_COL_LP_5p_N1__CAGTAACCACGAAATA-1	5.77088	6.61719
001-066_T0_COL_EPI_5p_N1__GGGCACTTCGAATGCT-1	2.71374	5.2379
001-066_T0_COL_EPI_5p_N1__CATGCCTGTCGGCTCA-1	3.61265	5.36731
001-066_T0_COL_EPI_5p_N1__CATCGAATCCACGACG-1	3.05413	5.30154
001-066_T0_COL_LP_5p_N1__GCGCAACAGCCCAATT-1	1.8351	5.87337
001-066_T0_COL_LP_5p_N1__CATCGAATCGTTTAGG-1	3.81291	6.1468
001-066_T0_COL_LP_5p_N1__AAAGATGAGACACGAC-1	4.71787	7.53395
001-066_T0_COL_LP_5p_N1__ATGTGTGGTTCTGTTT-1	4.59672	7.72811
001-066_T0_COL_LP_5p_N1__TCGAGGCCATGACGGA-1	4.06102	7.35253
001-066_T0_COL_LP_5p_N1__TTAACTCCAGTCGATT-1	3.17782	7.02732
001-066_T0_COL_LP_5p_N1__CTTAGGACACGAAGCA-1	4.28234	6.51781
001-066_T0_COL_LP_5p_N1__CATGCCTGTGTCTGAT-1	3.93455	6.96287
001-066_T0_COL_LP_5p_N1__CTGCTGTAGACTAGAT-1	4.36814	6.21385
001-066_T0_COL_LP_5p_N1__CCTACCACACCAGGTC-1	2.63504	5.36774
001-066_T0_COL_LP_5p_N1__TCAACGACAGGCTCAC-1	4.01149	6.44862
001-066_T0_COL_LP_5p_N1__CGTCACTGTTCTGAAC-1	4.91083	8.34104
001-066_T0_COL_LP_5p_N1__GGAAAGCCAAGTTGTC-1	4.59586	6.57576
001-066_T0_COL_LP_5p_N1__GACTACAGTATCGCAT-1	3.16929	5.47223
001-066_T0_COL_LP_5p_N1__AGAGCTTAGTTGCAGG-1	3.41104	4.90962
001-066_T0_COL_LP_5p_N1__AGTGAGGGTTCCGGCA-1	4.8627	7.57062
001-066_T0_COL_LP_5p_N1__GCACATATCGCGATCG-1	4.45963	7.56373
001-066_T0_COL_LP_5p_N1__GAGTCCGTCAGCGATT-1	4.23297	4.93857
001-066_T0_COL_LP_5p_N1__TAGTTGGGTCTGGTCG-1	4.39825	6.44224
001-066_T0_COL_LP_5p_N1__CGAGCACAGCACGCCT-1	3.8826	6.66459
001-066_T0_COL_LP_5p_N1__GTTACAGGTTGTGGCC-1	3.44601	6.54333
001-066_T0_COL_LP_5p_N1__CCTACACTCACGATGT-1	3.95901	6.45685
001-066_T0_COL_LP_5p_N1__CACCAGGTCAACACTG-1	4.23329	6.00055
001-066_T0_COL_LP_5p_N1__CGGACACTCGTAGGAG-1	5.28768	4.80731
001-066_T0_COL_LP_5p_N1__GCTTCCACAGCCTTGG-1	4.08292	6.14948
001-066_T0_COL_LP_5p_N1__TGTGTTTGTCCCGACA-1	4.16947	6.33616
001-066_T0_COL_LP_5p_N1__TCCACACCAATGGAGC-1	4.08216	5.8638
001-066_T0_COL_LP_5p_N1__CTACCCAGTCTCCCTA-1	4.06504	6.11287
001-066_T0_COL_LP_5p_N1__TACTTACGTTCCATGA-1	4.20014	5.90493
001-066_T0_COL_LP_5p_N1__CTACACCGTTGATTCG-1	4.22748	6.48743
001-066_T0_COL_LP_5p_N1__ATCATCTTCACGGTTA-1	4.14403	6.23235
001-066_T0_COL_LP_5p_N1__ACGCCGAGTCGAGATG-1	5.27485	6.17732
001-066_T0_COL_LP_5p_N1__CCACCTATCAAGAAGT-1	3.91771	5.6196
001-066_T0_COL_LP_5p_N1__ACGCCGACAAACCCAT-1	3.67245	6.23399
001-066_T0_COL_LP_5p_N1__ACGAGCCAGAGGTAGA-1	4.43922	5.81598
001-066_T0_COL_LP_5p_N1__CGGACGTAGGGCTTGA-1	4.25242	5.90012
001-066_T0_COL_LP_5p_N1__CGCTGGATCATACGGT-1	3.98284	5.8019
001-066_T0_COL_LP_5p_N1__GGCAATTTCAGGCGAA-1	2.92944	4.94317
001-066_T0_COL_LP_5p_N1__CACCTTGGTTGATTGC-1	4.17607	5.97572
001-066_T0_COL_LP_5p_N1__GCTTCCAGTCACAAGG-1	3.59509	6.05738
001-066_T0_COL_LP_5p_N1__TACTTACGTCCTGCTT-1	4.27419	5.68114
001-066_T0_COL_LP_5p_N1__GAACCTACAATGGAGC-1	1.66358	5.1905
001-066_T0_COL_LP_5p_N1__GGCAATTAGGATATAC-1	3.95321	6.11577
001-066_T0_COL_LP_5p_N1__TGAAAGATCCCACTTG-1	3.7617	6.32831
001-066_T0_COL_LP_5p_N1__CTCTACGTCAGTTGAC-1	4.46355	6.33941
001-066_T0_COL_LP_5p_N1__GTGAAGGGTCGCATCG-1	2.15322	6.57789
001-066_T0_COL_LP_5p_N1__GCAGCCACAGTTTACG-1	4.03726	6.10503
001-066_T0_COL_LP_5p_N1__GCGCCAATCCAAGCCG-1	3.08759	6.74824
001-066_T0_COL_LP_5p_N1__CACACCTAGTACGTAA-1	3.86245	5.51803
001-066_T0_COL_LP_5p_N1__GGGCACTCACCCAGTG-1	4.295	5.78141
001-066_T0_COL_LP_5p_N1__GACCAATCATTTCACT-1	5.08629	7.71998
001-066_T0_COL_LP_5p_N1__TCGTACCAGCTGGAAC-1	4.03478	6.12346
001-066_T0_COL_LP_5p_N1__GTTACAGTCGACAGCC-1	3.86196	6.26267
001-066_T0_COL_LP_5p_N1__AACTCAGAGGCTATCT-1	2.98304	5.84397
001-066_T0_COL_LP_5p_N1__TACTTACTCGCCCTTA-1	3.97706	6.30201
001-066_T0_COL_LP_5p_N1__GATCGTACAAGGCTCC-1	3.78611	6.3737
001-066_T0_COL_LP_5p_N1__AAGACCTCACCTTGTC-1	4.03445	6.14614
001-066_T0_COL_LP_5p_N1__AATCGGTTCTCTGCTG-1	3.99665	5.57477
001-066_T0_COL_LP_5p_N1__GTACGTACACAAGTAA-1	3.7842	6.13867
001-066_T0_COL_LP_5p_N1__TATCAGGTCTGACCTC-1	3.95579	6.3825
001-066_T0_COL_LP_5p_N1__AGCGTATTCGGTCCGA-1	4.00805	7.01291
001-066_T0_COL_LP_5p_N1__TGTTCCGGTGATGTGG-1	3.94679	5.87695
001-066_T0_COL_LP_5p_N1__CCTATTACAGAGCCAA-1	3.72329	7.19285
001-066_T0_COL_LP_5p_N1__AAGGTTCGTCTTCGTC-1	1.81442	5.3241
001-066_T0_COL_LP_5p_N1__AGTCTTTCACATGTGT-1	4.13162	6.39973
001-066_T0_COL_LP_5p_N1__TCAATCTCAGATAATG-1	3.98093	5.61549
001-066_T0_COL_LP_5p_N1__AGCAGCCAGCCATCGC-1	3.99281	6.05285
001-066_T0_COL_LP_5p_N1__ACGAGGACACTAGTAC-1	4.01113	6.35261
001-066_T0_COL_LP_5p_N1__GCTTCCAGTTGAGGTG-1	2.62243	6.69874
001-066_T0_COL_LP_5p_N1__GCCAAATAGAATTGTG-1	3.77506	6.65196
001-066_T0_COL_LP_5p_N1__GAACCTAGTAGCGTAG-1	2.52066	5.92519
001-066_T0_COL_LP_5p_N1__CGATTGAGTTGCGCAC-1	3.90225	6.45335
001-066_T0_COL_LP_5p_N1__CGGAGCTTCGGATGTT-1	4.16833	6.11195
001-066_T0_COL_LP_5p_N1__GCATGATGTGTTCGAT-1	4.59895	5.60315
001-066_T0_COL_LP_5p_N1__CTGCGGATCTAACTTC-1	4.8826	7.53649
001-066_T0_COL_LP_5p_N1__TGGCTGGTCCCACTTG-1	4.4003	7.58073
001-066_T0_COL_LP_5p_N1__TAAGTGCTCATACGGT-1	4.2337	5.51976
001-066_T0_COL_LP_5p_N1__GCATGTAAGAGTGACC-1	3.94999	6.65016
001-066_T0_COL_LP_5p_N1__CGTCCATGTAACGTTC-1	3.79087	6.25511
001-066_T0_COL_LP_5p_N1__TTATGCTCAAAGTCAA-1	4.29115	6.13437
001-066_T0_COL_LP_5p_N1__CAAGTTGTCGGATGTT-1	5.24317	7.31776
001-066_T0_COL_LP_5p_N1__AACTCAGTCGTCTGCT-1	3.90486	6.41544
001-066_T0_COL_LP_5p_N1__GCGAGAACATGAACCT-1	1.95604	6.59917
001-066_T0_COL_LP_5p_N1__CAGCTAACATGGTTGT-1	4.65125	5.62931
001-066_T0_COL_LP_5p_N1__TTATGCTCATGTAGTC-1	4.05111	5.77828
001-066_T0_COL_LP_5p_N1__ATGTGTGGTACGACCC-1	4.04844	5.82045
001-066_T0_COL_LP_5p_N1__GTTAAGCTCTACCTGC-1	3.98805	5.88719
001-066_T0_COL_LP_5p_N1__GCACTCTGTGCTGTAT-1	3.82998	6.18152
001-066_T0_COL_LP_5p_N1__ACTATCTAGTCCAGGA-1	3.988	6.11643
001-066_T0_COL_LP_5p_N1__TCGGGACAGTCCATAC-1	3.24538	6.29279
001-066_T0_COL_LP_5p_N1__TGAGCCGTCACGACTA-1	4.10932	6.19118
001-066_T0_COL_LP_5p_N1__TAGTGGTCAAAGGTGC-1	3.92706	6.49012
001-066_T0_COL_LP_5p_N1__TTTGGTTAGGAGTAGA-1	3.84262	6.26554
001-066_T0_COL_LP_5p_N1__TAGTGGTTCGCTTGTC-1	4.12696	5.65912
001-066_T0_COL_LP_5p_N1__TAAGAGACAGGTCGTC-1	3.82184	6.36482
001-066_T0_COL_LP_5p_N1__GGCTCGAGTCGATTGT-1	3.20772	6.29926
001-066_T0_COL_LP_5p_N1__GTCGGGTTCTGCGTAA-1	5.15017	8.53307
001-066_T0_COL_LP_5p_N1__TGAGCATGTGAGCGAT-1	2.98782	6.20816
001-066_T0_COL_LP_5p_N1__CAACTAGGTGCACTTA-1	2.96843	6.51725
001-066_T0_COL_LP_5p_N1__GCTGGGTGTTCGGGCT-1	3.89333	6.20351
001-066_T0_COL_LP_5p_N1__ACACCCTCAGGTCGTC-1	4.04371	6.11187
001-066_T0_COL_LP_5p_N1__TCGGTAACAAGTAGTA-1	4.49278	6.98654
001-066_T0_COL_LP_5p_N1__TAAACCGAGCTTCGCG-1	4.78204	7.81791
001-066_T0_COL_LP_5p_N1__TAGGCATTCCATGAGT-1	3.92783	5.7304
001-066_T0_COL_LP_5p_N1__AGCGTATGTTCTGAAC-1	3.95137	6.08995
001-066_T0_COL_LP_5p_N1__ACATCAGCACGTCAGC-1	3.77908	6.22286
001-066_T0_COL_LP_5p_N1__TGCTACCAGATCACGG-1	2.7762	5.87439
001-066_T0_COL_LP_5p_N1__ATCATGGTCTCGCATC-1	4.11716	5.78519
001-066_T0_COL_LP_5p_N1__CTAGAGTAGATGAGAG-1	4.53007	5.64939
001-066_T0_COL_LP_5p_N1__ACCTTTACACGGATAG-1	3.84801	6.11394
001-066_T0_COL_LP_5p_N1__AAATGCCGTCTGATCA-1	3.80166	6.12221
001-066_T0_COL_LP_5p_N1__ACGTCAACAGACTCGC-1	3.7478	6.03246
001-066_T0_COL_LP_5p_N1__ATCTACTGTGTCAATC-1	3.04625	6.91305
001-066_T0_COL_LP_5p_N1__TCTGAGAGTTGTTTGG-1	2.09506	6.3603
001-066_T0_COL_LP_5p_N1__TGAGAGGAGCCTATGT-1	3.77192	6.3627
001-066_T0_COL_LP_5p_N1__TTAACTCTCTTGCAAG-1	4.04337	6.29917
001-066_T0_COL_LP_5p_N1__CATTATCCAGCTCGCA-1	3.89208	6.59488
001-066_T0_COL_LP_5p_N1__CGGAGCTGTCATACTG-1	3.66663	6.1216
001-066_T0_COL_LP_5p_N1__TACGGTATCAAGAAGT-1	4.3942	5.97728
001-066_T0_COL_LP_5p_N1__ATCATGGCATTGGTAC-1	4.09042	6.42999
001-066_T0_COL_LP_5p_N1__CACACAACACGGTGTC-1	3.95896	6.31113
001-066_T0_COL_LP_5p_N1__GACACGCAGGTGTTAA-1	4.06851	6.15704
001-066_T0_COL_LP_5p_N1__TGGCCAGTCGTCGTTC-1	4.44192	5.63078
001-066_T0_COL_LP_5p_N1__CTACATTAGTTTCCTT-1	4.4832	6.28881
001-066_T0_COL_LP_5p_N1__ACTGAACGTGCACTTA-1	4.9295	8.33471
001-066_T0_COL_LP_5p_N1__GTGTGCGTCCCTAACC-1	3.77498	6.08926
001-066_T0_COL_LP_5p_N1__TCTGGAATCTGTCTAT-1	4.05628	6.04135
001-066_T0_COL_LP_5p_N1__ACCGTAACACTAAGTC-1	4.48067	6.04453
001-066_T0_COL_LP_5p_N1__AATCGGTTCCGCTGTT-1	3.91587	5.87183
001-066_T0_COL_LP_5p_N1__CGCTATCGTCAAAGCG-1	4.33648	7.24437
001-066_T0_COL_LP_5p_N1__GGGCACTTCCACTGGG-1	2.97211	6.82535
001-066_T0_COL_LP_5p_N1__ACGATACAGAGCCTAG-1	4.18321	5.65135
001-066_T0_COL_LP_5p_N1__TTAGGCACATGTAAGA-1	3.88616	5.85115
001-066_T0_COL_LP_5p_N1__CTAGTGACATTATCTC-1	3.95035	4.82066
001-066_T0_COL_LP_5p_N1__AGGCCGTCACAACGCC-1	4.95384	7.61302
001-066_T0_COL_LP_5p_N1__CGGAGTCGTCAGGACA-1	3.94971	5.96453
001-066_T0_COL_LP_5p_N1__AAGGTTCTCTGCTTGC-1	4.0699	5.61616
001-066_T0_COL_LP_5p_N1__GACGGCTCAGGCTCAC-1	4.22149	5.70867
001-066_T0_COL_LP_5p_N1__AGGGATGGTCCATGAT-1	3.65491	5.91712
001-066_T0_COL_LP_5p_N1__GAACCTATCACAGGCC-1	3.91809	6.34213
001-066_T0_COL_LP_5p_N1__GATTCAGCACTAAGTC-1	3.53202	7.15693
001-066_T0_COL_LP_5p_N1__CCCAGTTCAGCCAATT-1	3.9388	6.52917
001-066_T0_COL_LP_5p_N1__CTAGTGACACCAGTTA-1	2.16137	5.74279
001-066_T0_COL_LP_5p_N1__GATCTAGGTGTGGTTT-1	4.81172	5.66667
001-066_T0_COL_LP_5p_N1__GGTGCGTAGATCACGG-1	4.02131	5.90202
001-066_T0_COL_LP_5p_N1__ATTGGACTCACGCATA-1	3.95286	5.75745
001-066_T0_COL_LP_5p_N1__ACATACGCACTTACGA-1	4.24704	5.8674
001-066_T0_COL_LP_5p_N1__ACATGGTTCACTTACT-1	4.02715	5.38603
001-066_T0_COL_LP_5p_N1__TGTGGTAGTAGCCTCG-1	1.8927	6.60242
001-066_T0_COL_LP_5p_N1__CTACGTCCATGCAATC-1	4.19226	6.33057
001-066_T0_COL_LP_5p_N1__TTGAACGAGAGTAATC-1	2.7342	6.78923
001-066_T0_COL_LP_5p_N1__CTGTTTACATACAGCT-1	2.85839	6.75458
001-066_T0_COL_LP_5p_N1__CGAGCACAGGTGGGTT-1	3.34464	6.71956
001-066_T0_COL_LP_5p_N1__TGGTTAGTCTCGCTTG-1	3.02592	5.58121
001-066_T0_COL_LP_5p_N1__CTGAAGTTCCCATTAT-1	2.00845	5.56892
001-066_T0_COL_LP_5p_N1__CCAATCCAGAATCTCC-1	4.04566	6.40043
001-066_T0_COL_LP_5p_N1__ACGGAGACAAAGGAAG-1	4.27345	6.87657
001-066_T0_COL_LP_5p_N1__TCAACGACATGGGAAC-1	4.10711	6.18185
001-066_T0_COL_LP_5p_N1__GTAGGCCAGCCCGAAA-1	4.52441	7.76611
001-066_T0_COL_LP_5p_N1__CGTCCATGTCTAGAGG-1	4.08904	5.99909
001-066_T0_COL_LP_5p_N1__CTGTGCTGTCGAAAGC-1	3.80836	6.1544
001-066_T0_COL_LP_5p_N1__GGGATGAGTGCTTCTC-1	3.90874	5.74685
001-066_T0_COL_LP_5p_N1__CTGGTCTCACACATGT-1	4.61031	5.46345
001-066_T0_COL_LP_5p_N1__CAGCATATCAGGTTCA-1	3.87141	6.84193
001-066_T0_COL_LP_5p_N1__ATTGGTGAGGCTCTTA-1	4.03928	6.8609
001-066_T0_COL_LP_5p_N1__TGCGCAGCAGCGAACA-1	4.0147	5.87829
001-066_T0_COL_LP_5p_N1__TCCCGATGTAGGCATG-1	3.6273	6.05183
001-066_T0_COL_LP_5p_N1__TCTATTGCAATAAGCA-1	5.20306	8.15214
001-066_T0_COL_LP_5p_N1__CACACCTCAGAGTGTG-1	1.93379	5.40852
001-066_T0_COL_LP_5p_N1__TAAGCGTCATGCAACT-1	3.82579	6.41157
001-066_T0_COL_LP_5p_N1__GGCCGATTCGACGGAA-1	3.73565	6.75781
001-066_T0_COL_LP_5p_N1__AGCGTCGAGAAACGAG-1	3.84997	6.05196
001-066_T0_COL_LP_5p_N1__ACTGAACAGCCACCTG-1	4.06495	5.74935
001-066_T0_COL_LP_5p_N1__TCGCGTTAGCTTATCG-1	3.23259	6.63708
001-066_T0_COL_LP_5p_N1__GTAGTCATCCTGTAGA-1	3.83672	6.64113
001-066_T0_COL_LP_5p_N1__ATAAGAGGTCATATGC-1	4.78208	8.23277
001-066_T0_COL_LP_5p_N1__AACTCTTTCTTGTACT-1	3.23843	6.39312
001-066_T0_COL_LP_5p_N1__ACGAGGACACATTCGA-1	2.25541	5.81856
001-066_T0_COL_LP_5p_N1__AACTCTTAGGACCACA-1	4.9846	7.89873
001-066_T0_COL_LP_5p_N1__ATCATCTCATGTAAGA-1	4.69339	7.46251
001-066_T0_COL_LP_5p_N1__CCCAGTTTCTCGTTTA-1	4.28304	6.08858
001-066_T0_COL_LP_5p_N1__GCAAACTGTACGAAAT-1	3.854	6.18549
001-066_T0_COL_LP_5p_N1__ACTGCTCGTAATCACC-1	5.15708	6.51219
001-066_T0_COL_LP_5p_N1__CCGGTAGCAGAAGCAC-1	4.58635	7.49921
001-066_T0_COL_LP_5p_N1__ATGTGTGTCCTAGTGA-1	3.93725	6.45927
001-066_T0_COL_LP_5p_N1__CGGAGTCGTGCGCTTG-1	3.96151	6.30132
001-066_T0_COL_LP_5p_N1__CTTTGCGGTTATGCGT-1	2.25407	5.93261
001-066_T0_COL_LP_5p_N1__GAAGCAGGTTATCGGT-1	4.98477	8.06161
001-066_T0_COL_LP_5p_N1__TCAGGTACACGACGAA-1	5.14074	8.21811
001-066_T0_COL_LP_5p_N1__CGTGAGCAGTCTCGGC-1	3.9117	6.00096
001-066_T0_COL_LP_5p_N1__CAGCCGAGTTGGACCC-1	3.41508	6.1667
001-066_T0_COL_LP_5p_N1__CGTCAGGGTCATTAGC-1	4.64327	6.60207
001-066_T0_COL_LP_5p_N1__TCGCGAGTCTAACTTC-1	2.7392	5.32115
001-066_T0_COL_LP_5p_N1__TCCACACGTGGGTATG-1	4.10386	5.02696
001-066_T0_COL_LP_5p_N1__CAGAGAGAGGGCTTCC-1	3.7946	6.30544
001-066_T0_COL_LP_5p_N1__GTGGGTCGTTTCGCTC-1	4.02565	6.28598
001-066_T0_COL_LP_5p_N1__CTTAGGAAGGGCTTGA-1	2.18485	6.07032
001-066_T0_COL_LP_5p_N1__CAAGGCCCATCGGGTC-1	3.90751	6.42792
001-066_T0_COL_LP_5p_N1__GACAGAGTCCATGAGT-1	3.8942	7.20496
001-066_T0_COL_LP_5p_N1__CTACATTAGCTAAGAT-1	2.24111	5.58886
001-066_T0_COL_LP_5p_N1__TGTCCCATCGCTGATA-1	4.01229	5.79117
001-066_T0_COL_LP_5p_N1__TGGTTCCAGCGATATA-1	4.90531	7.89913
001-066_T0_COL_LP_5p_N1__TGAAAGACAGTCCTTC-1	4.45694	6.41682
001-066_T0_COL_LP_5p_N1__GATGAAACATCTCGCT-1	4.11853	6.13183
001-066_T0_COL_LP_5p_N1__CTAGCCTTCTGCTGTC-1	4.77963	8.41489
001-066_T0_COL_LP_5p_N1__GGGTTGCAGATGGCGT-1	5.00087	6.1664
001-066_T0_COL_LP_5p_N1__AAATGCCGTTCCGGCA-1	3.42979	6.26992
001-066_T0_COL_LP_5p_N1__GAATAAGTCAACTCTT-1	3.94799	5.17585
001-066_T0_COL_LP_5p_N1__CCCTCCTCATAAAGGT-1	4.91097	8.04664
001-066_T0_COL_LP_5p_N1__GTTCTCGAGGCTCTTA-1	4.00629	5.60313
001-066_T0_COL_LP_5p_N1__ACGGAGAAGTCAAGCG-1	4.36932	6.679
001-066_T0_COL_LP_5p_N1__CAAGATCGTCGTGGCT-1	2.20301	5.56374
001-011_R_COL_EPI_5p_N1__AGAGCGATCCGCAGTG-1	4.97547	6.13223
001-011_R_COL_EPI_5p_N1__GATGAGGCATGCTGGC-1	5.04559	6.84264
001-011_R_COL_EPI_5p_N1__TGCTACCTCCTATTCA-1	2.94163	5.45962
001-011_R_COL_EPI_5p_N1__CACAGGCAGTCGAGTG-1	3.92753	8.17093
001-011_R_COL_EPI_5p_N1__GATCAGTCATGCTAGT-1	5.26803	7.85575
001-011_R_COL_EPI_5p_N1__CTAGCCTAGTCGCCGT-1	4.73725	4.90543
001-011_R_COL_EPI_5p_N1__CGATGTACAAGTTAAG-1	5.71225	7.01772
001-011_R_COL_EPI_5p_N1__CGTCACTAGACGACGT-1	1.66677	4.87643
001-011_R_COL_EPI_5p_N1__ATCACGAAGTACCGGA-1	3.10261	5.35718
001-011_R_COL_EPI_5p_N1__GCTGCTTTCAGCTGGC-1	2.46478	5.23484
001-011_R_COL_EPI_5p_N1__ACGGCCACACCAGTTA-1	1.34632	5.15765
001-011_R_COL_EPI_5p_N1__CATTATCCACTTACGA-1	2.41221	4.92807
001-011_R_COL_EPI_5p_N1__CATTATCTCGCTTGTC-1	3.5816	4.97318
001-011_R_COL_EPI_5p_N1__TACCTTAAGCTGCCCA-1	5.25209	5.88117
001-011_R_COL_EPI_5p_N1__GACGTTACACCGAAAG-1	5.29621	5.83695
001-011_R_COL_EPI_5p_N1__ACTTTCACAGCGATCC-1	2.62323	6.80341
001-011_R_COL_EPI_5p_N1__GCCAAATTCACTATTC-1	5.96608	6.02464
001-011_R_COL_EPI_5p_N1__TTCTCAATCTTTAGGG-1	4.99125	6.26102
001-011_R_COL_EPI_5p_N1__ACGGAGAAGACTACAA-1	2.72428	5.30121
001-011_R_COL_EPI_5p_N1__GCGGGTTAGATCCTGT-1	5.25208	5.26763
001-011_R_COL_EPI_5p_N1__CAACCTCTCACTTATC-1	2.63293	4.92114
001-011_R_COL_EPI_5p_N1__AGCTCTCAGCGATTCT-1	3.05671	5.34246
001-011_R_COL_EPI_5p_N1__TGACGGCTCGCAGGCT-1	4.77413	4.80557
001-011_R_COL_EPI_5p_N1__CGAACATAGTCGATAA-1	2.64812	5.06629
001-011_R_COL_EPI_5p_N1__GAAACTCGTATAGGTA-1	3.34891	5.53793
001-011_R_COL_EPI_5p_N1__GCTGCTTTCAGTTGAC-1	5.22884	4.51356
001-011_R_COL_EPI_5p_N1__GGCTCGATCAAACAAG-1	2.46135	5.16729
001-011_R_COL_EPI_5p_N1__TTAGGCAGTGACCAAG-1	2.95866	4.92221
001-011_R_COL_EPI_5p_N1__CAGCTAATCGACAGCC-1	4.8578	5.00133
001-011_R_COL_EPI_5p_N1__AACACGTCAGTAAGCG-1	5.75303	5.98628
001-011_R_COL_EPI_5p_N1__ACTGAACAGTGAATTG-1	6.01692	6.71139
001-011_R_COL_EPI_5p_N1__CATGACAAGACAGAGA-1	4.90039	4.84176
001-011_R_COL_EPI_5p_N1__ACTGAACTCTTTAGGG-1	2.62053	5.33782
001-011_R_COL_EPI_5p_N1__TCATTTGAGATCGATA-1	5.52654	6.27516
001-011_R_COL_EPI_5p_N1__GGAACTTAGAGGGATA-1	1.41713	5.45526
001-011_R_COL_EPI_5p_N1__CAGATCACAGGGATTG-1	2.7322	4.82454
001-011_R_COL_EPI_5p_N1__CGTCAGGCATTGAGCT-1	5.61457	6.93784
001-011_R_COL_EPI_5p_N1__GCATACACAATCTACG-1	2.69754	4.95086
001-011_R_COL_EPI_5p_N1__CCACTACCATAAAGGT-1	2.53039	5.10323
001-011_R_COL_EPI_5p_N1__GTCGGGTGTTCCAACA-1	5.38009	6.7431
001-011_R_COL_EPI_5p_N1__ACAGCCGTCGTTTGCC-1	5.65095	7.63044
001-011_R_COL_EPI_5p_N1__CACACAAAGTGGTAGC-1	5.53921	4.82229
001-011_R_COL_EPI_5p_N1__ATTGGACCACCAGCAC-1	5.35878	5.52935
001-011_R_COL_EPI_5p_N1__TTGGCAAAGGCTAGCA-1	3.72813	4.85074
001-011_R_COL_EPI_5p_N1__TACTCGCGTCACAAGG-1	2.81482	4.99355
001-011_R_COL_EPI_5p_N1__GACGTTATCCAAGCCG-1	5.21974	6.09747
001-011_R_COL_EPI_5p_N1__CATCAGATCGCCCTTA-1	4.96579	5.0565
001-011_R_COL_EPI_5p_N1__ATGTGTGAGAATCTCC-1	5.06372	5.41464
001-011_R_COL_EPI_5p_N1__GTCTTCGAGCGATCCC-1	5.3097	5.53392
001-011_R_COL_EPI_5p_N1__CGACTTCCAAATACAG-1	5.55465	5.42133
001-011_R_COL_EPI_5p_N1__TACGGATTCTCTGCTG-1	1.52227	5.08801
001-011_R_COL_EPI_5p_N1__ACGGGCTTCTCGTATT-1	2.65449	5.01443
001-011_R_COL_EPI_5p_N1__GGAATAAAGGCACATG-1	5.45502	5.67943
001-011_R_COL_EPI_5p_N1__CAGGTGCTCCTTTCGG-1	5.7005	6.93776
001-011_R_COL_EPI_5p_N1__GTAACTGGTTCCACTC-1	2.62355	5.1745
001-011_R_COL_EPI_5p_N1__AGCTCTCTCAGGTAAA-1	5.83303	5.78046
001-011_R_COL_EPI_5p_N1__GGCCGATAGATACACA-1	1.74113	5.00404
001-011_R_COL_EPI_5p_N1__GAAGCAGTCCGTACAA-1	5.81729	5.43113
001-011_R_COL_EPI_5p_N1__CCATTCGTCCACTGGG-1	3.76222	5.26965
001-011_R_COL_EPI_5p_N1__ACCTTTACAGCTTCGG-1	2.64055	5.07655
001-011_R_COL_EPI_5p_N1__TGGTTAGGTTAGTGGG-1	5.26871	4.69936
001-011_R_COL_EPI_5p_N1__GCTGGGTCAAGCTGAG-1	5.80559	6.90441
001-011_R_COL_EPI_5p_N1__TTCTCAAAGTACGTAA-1	4.85864	4.77791
001-011_R_COL_EPI_5p_N1__ATAGACCTCTCTGTCG-1	5.31095	4.58717
001-011_R_COL_EPI_5p_N1__GACACGCAGTTTCCTT-1	5.62628	5.60194
001-011_R_COL_EPI_5p_N1__AACTTTCAGACTAGGC-1	3.05775	4.98768
001-011_R_COL_EPI_5p_N1__CGGACTGGTACAAGTA-1	2.86726	4.92382
001-011_R_COL_EPI_5p_N1__AACACGTAGTGACATA-1	5.52633	5.44803
001-011_R_COL_EPI_5p_N1__GGACAGAAGCCAGTTT-1	5.0096	7.14705
001-011_R_COL_EPI_5p_N1__TCGAGGCTCAGCTCGG-1	4.39449	6.565
001-011_R_COL_EPI_5p_N1__CTCTACGAGAACTCGG-1	5.29694	6.27823
001-011_R_COL_EPI_5p_N1__GCTGCGACATGCCCGA-1	4.97418	4.90844
001-011_R_COL_EPI_5p_N1__TTATGCTGTTTGACAC-1	4.83792	4.7605
001-011_R_COL_EPI_5p_N1__GCGCAGTCACTATCTT-1	5.44678	6.5282
001-011_R_COL_EPI_5p_N1__TACCTTAAGACGCAAC-1	4.60066	5.94718
001-011_R_COL_EPI_5p_N1__TACTCATTCTTAGAGC-1	5.3903	6.1068
001-011_R_COL_EPI_5p_N1__TGTGGTAGTTGGTGGA-1	1.35429	5.11727
001-011_R_COL_EPI_5p_N1__CTAACTTAGGGCATGT-1	4.35842	6.58338
001-011_R_COL_EPI_5p_N1__AGCCTAACAATAACGA-1	6.16297	6.7183
001-011_R_COL_EPI_5p_N1__CGATCGGGTAGTGAAT-1	6.04416	6.93469
001-011_R_COL_EPI_5p_N1__CTTTGCGCATGTAAGA-1	2.82856	5.09198
001-011_R_COL_EPI_5p_N1__GGCTCGATCAGCTCGG-1	2.93317	5.06513
001-011_R_COL_EPI_5p_N1__GAAACTCTCACTATTC-1	1.74442	4.95692
001-011_R_COL_EPI_5p_N1__CAGTCCTTCACTTCAT-1	5.69545	6.93581
001-011_R_COL_EPI_5p_N1__CGGACTGCATCACAAC-1	5.56503	5.42772
001-011_R_COL_EPI_5p_N1__GTACGTACAAGGACTG-1	3.81835	4.81405
001-011_R_COL_EPI_5p_N1__TTGTAGGAGGGTTTCT-1	5.32405	5.9937
001-011_R_COL_EPI_5p_N1__TGCGTGGAGCCAGTTT-1	5.42871	6.30292
001-011_R_COL_EPI_5p_N1__TCAACGACAGGTCGTC-1	5.33572	5.28655
001-011_R_COL_EPI_5p_N1__CTGCGGATCACCGGGT-1	5.55451	5.52388
001-011_R_COL_EPI_5p_N1__CTCGGAGGTGTCAATC-1	4.74711	4.70819
001-011_R_COL_EPI_5p_N1__GACGCGTTCTGTCCGT-1	5.47158	6.3926
001-011_R_COL_EPI_5p_N1__CGATTGAAGATATGCA-1	5.94	6.67063
001-011_R_COL_EPI_5p_N1__CCCTCCTAGTGTCTCA-1	5.61747	5.28675
001-011_R_COL_EPI_5p_N1__AGTGAGGTCACGCGGT-1	5.29593	5.20385
001-011_R_COL_EPI_5p_N1__GACTGCGTCCGCGTTT-1	4.8897	5.07831
001-011_R_COL_EPI_5p_N1__CTAATGGTCGGCGGTT-1	4.17845	6.29074
001-011_R_COL_EPI_5p_N1__GGAAAGCTCAGTTTGG-1	5.28071	6.02618
001-011_R_COL_EPI_5p_N1__AGGTCCGAGTGCGTGA-1	5.23779	6.94674
001-011_R_COL_EPI_5p_N1__TCTGGAAGTTGAGGTG-1	4.95639	4.94613
001-011_R_COL_EPI_5p_N1__CGCGTTTAGCAGGTCA-1	5.0276	6.18942
001-011_R_COL_EPI_5p_N1__CGATGGCAGGGTTTCT-1	2.76755	5.59576
001-011_R_COL_EPI_5p_N1__CGGGTCAAGTCCATAC-1	5.51307	5.36864
001-011_R_COL_EPI_5p_N1__CACCAGGAGCCAGTTT-1	5.65174	6.34648
001-011_R_COL_EPI_5p_N1__ACGTCAATCATGCATG-1	5.11439	5.53832
001-011_R_COL_EPI_5p_N1__GCTGCTTTCACCCGAG-1	5.42197	5.61461
001-011_R_COL_EPI_5p_N1__TGCCAAACACGACGAA-1	5.31541	5.98208
001-011_R_COL_EPI_5p_N1__ACGGCCACATCGTCGG-1	5.51249	5.87357
001-011_R_COL_EPI_5p_N1__ACACCGGAGCCCAACC-1	5.16346	6.08876
001-011_R_COL_EPI_5p_N1__GTTCATTAGAAGAAGC-1	1.63201	5.98829
001-011_R_COL_EPI_5p_N1__TCGAGGCTCGAATGGG-1	5.19712	6.40148
001-011_R_COL_EPI_5p_N1__GTTAAGCAGCGCCTCA-1	5.58475	6.54819
001-011_R_COL_EPI_5p_N1__GTAGGCCGTTTGGGCC-1	5.49363	6.32806
001-011_R_COL_EPI_5p_N1__CGTTGGGCAGCTGTGC-1	5.34771	5.14692
001-011_R_COL_EPI_5p_N1__GTACTTTCAAAGTGCG-1	5.26	5.3996
001-011_R_COL_EPI_5p_N1__CAAGTTGCAATAGCGG-1	5.26725	5.71969
001-011_R_COL_EPI_5p_N1__CCTCAGTTCTAGAGTC-1	2.84015	5.41557
001-011_R_COL_EPI_5p_N1__TGCGGGTCACGAAATA-1	5.82353	5.3149
001-011_R_COL_EPI_5p_N1__AGTGAGGCACCGCTAG-1	5.37671	5.66812
001-011_R_COL_EPI_5p_N1__CTAGAGTGTAAGAGAG-1	5.40425	4.72643
001-011_R_COL_EPI_5p_N1__GCGAGAATCTACCTGC-1	5.93995	6.75225
001-011_R_COL_EPI_5p_N1__GGGTCTGGTCACTGGC-1	5.06889	4.67302
001-011_R_COL_EPI_5p_N1__CGACCTTAGGCCCTTG-1	2.78919	4.86552
001-011_R_COL_EPI_5p_N1__TTATGCTCACCTCGTT-1	5.55957	4.85506
001-011_R_COL_EPI_5p_N1__AGAGCTTCAGGAACGT-1	5.61901	5.46069
001-011_R_COL_EPI_5p_N1__CTACACCTCGCTTGTC-1	5.75325	5.37299
001-011_R_COL_EPI_5p_N1__CGTTCTGCAGCTTCGG-1	1.37323	5.65582
001-011_R_COL_EPI_5p_N1__CGCTATCGTAAGTGTA-1	5.64469	6.60433
001-011_R_COL_EPI_5p_N1__CTGTGCTGTAAAGGAG-1	6.26287	7.39729
001-011_R_COL_EPI_5p_N1__CAAGGCCCAGTAGAGC-1	5.63874	6.85885
001-011_R_COL_EPI_5p_N1__ATGGGAGTCTTTACGT-1	4.99803	5.49589
001-011_R_COL_EPI_5p_N1__CTGCTGTCACCATCCT-1	5.68267	5.06715
001-011_R_COL_EPI_5p_N1__CGTTGGGCACGTCAGC-1	5.13829	5.3725
001-011_R_COL_EPI_5p_N1__TCGCGAGAGGGAAACA-1	5.69186	5.17738
001-011_R_COL_EPI_5p_N1__GCATACATCCGGGTGT-1	5.21168	6.94662
001-011_R_COL_EPI_5p_N1__CCTCTGAAGCTCCTTC-1	3.51164	6.16162
001-011_R_COL_EPI_5p_N1__CGTCCATGTATAAACG-1	3.617	5.66875
001-011_R_COL_EPI_5p_N1__GAACATCAGAGTCTGG-1	5.75051	6.2012
001-011_R_COL_EPI_5p_N1__GATCGATGTCTAGCGC-1	5.56171	6.51951
001-011_R_COL_EPI_5p_N1__TACGGATGTCTCAACA-1	5.42799	6.9243
001-011_R_COL_EPI_5p_N1__TTTGCGCTCTGCTGTC-1	5.05822	7.25887
001-011_R_COL_EPI_5p_N1__TCGAGGCAGCCTATGT-1	5.29415	5.42917
001-011_R_COL_EPI_5p_N1__TGACAACAGTAGCGGT-1	2.69064	6.52842
001-011_R_COL_EPI_5p_N1__AAATGCCGTACAGCAG-1	5.68211	6.33065
001-011_R_COL_EPI_5p_N1__TAAACCGTCTGTCAAG-1	2.60007	5.16448
001-011_R_COL_EPI_5p_N1__TCGTACCCACGACGAA-1	5.56018	6.36752
001-011_R_COL_EPI_5p_N1__CAAGTTGAGGTGTTAA-1	2.72587	6.50218
001-011_R_COL_EPI_5p_N1__GGATTACCACGGTAAG-1	5.56127	7.00432
001-011_R_COL_EPI_5p_N1__CGCTTCATCCGGCACA-1	5.94023	5.65462
001-011_R_COL_EPI_5p_N1__GCTGCTTCATGAACCT-1	5.9036	6.22442
001-011_R_COL_EPI_5p_N1__TTAGGACGTATTCGTG-1	5.05227	5.62077
001-011_R_COL_EPI_5p_N1__CCAGCGACAACTGCTA-1	5.02509	4.733
001-011_R_COL_EPI_5p_N1__TGACGGCCACGGTTTA-1	6.24044	5.64694
001-011_R_COL_EPI_5p_N1__AAGACCTTCGCCCTTA-1	5.45285	6.20087
001-011_R_COL_EPI_5p_N1__TGAGCCGTCCAAGCCG-1	5.35381	5.69534
001-011_R_COL_EPI_5p_N1__TGGCCAGTCTTCAACT-1	2.90272	4.86623
001-011_R_COL_EPI_5p_N1__ACTTGTTCAGTGGGAT-1	5.44018	5.94252
001-011_R_COL_EPI_5p_N1__TAGAGCTCAAACGTGG-1	5.64478	5.37997
001-011_R_COL_EPI_5p_N1__GCGCCAAGTTCGTTGA-1	5.26835	6.69348
001-011_R_COL_EPI_5p_N1__CGATGGCTCTTGCATT-1	5.78271	6.38845
001-011_R_COL_EPI_5p_N1__ACTGTCCCACGAGGTA-1	5.23891	5.44329
001-011_R_COL_EPI_5p_N1__TGCTACCGTTGAACTC-1	6.09427	5.5994
001-011_R_COL_EPI_5p_N1__CGCTGGAAGCCACCTG-1	5.24827	5.5095
001-011_R_COL_EPI_5p_N1__AGCGTATGTACAAGTA-1	2.5847	5.39352
001-011_R_COL_EPI_5p_N1__GTTCTCGGTATAATGG-1	5.5022	5.93834
001-011_R_COL_EPI_5p_N1__TCGAGGCTCTTACCTA-1	5.01285	6.27156
001-011_R_COL_EPI_5p_N1__GGTATTGCAGCGTCCA-1	1.88099	5.43679
001-011_R_COL_EPI_5p_N1__TCATTTGGTACAGCAG-1	5.96942	6.41925
001-011_R_COL_EPI_5p_N1__GCTTCCATCTCGCTTG-1	6.2941	5.63258
001-011_R_COL_EPI_5p_N1__GTTAAGCCACGCTTTC-1	3.15817	4.87692
001-011_R_COL_EPI_5p_N1__TTCTTAGAGCGCCTTG-1	2.72456	5.06375
001-011_R_COL_EPI_5p_N1__TCATTACGTATCGCAT-1	4.54629	6.03497
001-011_R_COL_EPI_5p_N1__TGATTTCAGTACGTAA-1	3.11299	6.63442
001-011_R_COL_EPI_5p_N1__AGAATAGCACGTGAGA-1	5.72644	5.38314
001-011_R_COL_EPI_5p_N1__GACACGCGTTGTACAC-1	5.10248	6.59681
001-011_R_COL_EPI_5p_N1__CTCGGGAGTGTAACGG-1	5.14627	6.14104
001-011_R_COL_EPI_5p_N1__CACAGTAAGCTAGCCC-1	5.38645	6.71665
001-011_R_COL_EPI_5p_N1__CATGACACATTAGCCA-1	5.51037	6.98241
001-011_R_COL_EPI_5p_N1__CGGACACTCTTCATGT-1	5.06826	4.55698
001-011_R_COL_EPI_5p_N1__GCAAACTCATACGCTA-1	5.98077	6.24324
001-011_R_COL_EPI_5p_N1__GAAACTCCAGACGCCT-1	2.79583	5.5771
001-011_R_COL_EPI_5p_N1__GTTTCTAAGCACAGGT-1	5.54862	5.35198
001-011_R_COL_EPI_5p_N1__CGTAGCGGTGCCTGTG-1	5.72916	5.46399
001-011_R_COL_EPI_5p_N1__CTAGTGAGTTCTGGTA-1	5.57255	5.32447
001-011_R_COL_EPI_5p_N1__GTAGTCATCTTCTGGC-1	5.65084	6.09997
001-011_R_COL_EPI_5p_N1__AAGGAGCTCAGCTCGG-1	5.27077	5.4577
001-011_R_COL_EPI_5p_N1__TCGCGTTCACAGGTTT-1	5.52362	6.26362
001-011_R_COL_EPI_5p_N1__GTGAAGGTCTCAACTT-1	5.62174	6.10751
001-011_R_COL_EPI_5p_N1__GACACGCGTGACAAAT-1	2.84438	5.15801
001-011_R_COL_EPI_5p_N1__TGTTCCGCAATGGTCT-1	5.99648	6.9139
001-011_R_COL_EPI_5p_N1__CGTAGGCTCTTCGGTC-1	5.55569	5.88983
001-011_R_COL_EPI_5p_N1__ACACTGAAGATCCGAG-1	5.60634	6.77065
001-011_R_COL_EPI_5p_N1__CGCTTCACACTTCGAA-1	6.21818	6.64953
001-011_R_COL_EPI_5p_N1__ACATCAGGTAGCTGCC-1	2.90882	4.91826
001-011_R_COL_EPI_5p_N1__CCACCTATCAGCTCTC-1	5.58758	6.93251
001-011_R_COL_EPI_5p_N1__TCACAAGCACCCTATC-1	5.25589	6.23684
001-011_R_COL_EPI_5p_N1__TTCGAAGCATTCCTCG-1	5.47641	6.68888
001-011_R_COL_EPI_5p_N1__TGGCTGGCACGTGAGA-1	5.74871	6.59484
001-011_R_COL_EPI_5p_N1__CACAGTAGTAGCGATG-1	2.94502	5.12595
001-011_R_COL_EPI_5p_N1__CACACAATCAGCCTAA-1	3.98191	5.09034
001-011_R_COL_EPI_5p_N1__ATTGGACCAAGTAGTA-1	5.29848	5.47981
001-011_R_COL_EPI_5p_N1__ATAAGAGAGGCGCTCT-1	5.51112	6.24094
001-011_R_COL_EPI_5p_N1__GCAGCCAAGGCTCAGA-1	6.19751	5.84277
001-011_R_COL_EPI_5p_N1__CTTAGGAAGCCACGTC-1	5.39723	6.61422
001-011_R_COL_EPI_5p_N1__TGATTTCCAATCACAC-1	2.23568	5.68334
001-011_R_COL_EPI_5p_N1__TACTTACGTTAAAGTG-1	5.58221	5.42807
001-011_R_COL_EPI_5p_N1__AGGCCACAGCGAGAAA-1	5.63827	6.6759
001-011_R_COL_EPI_5p_N1__TGCGCAGGTGGTACAG-1	5.07303	6.03861
001-011_R_COL_EPI_5p_N1__CACACTCCAAGCGCTC-1	5.45241	6.92306
001-011_R_COL_EPI_5p_N1__CGTGAGCAGAGTGACC-1	2.46897	5.57142
001-011_R_COL_EPI_5p_N1__CCAATCCCAGCTTAAC-1	5.87851	5.45547
001-011_R_COL_EPI_5p_N1__AGAGTGGAGCTAGCCC-1	5.04585	5.03178
001-011_R_COL_EPI_5p_N1__GAAGCAGCATCACGTA-1	1.99959	6.19932
001-011_R_COL_EPI_5p_N1__GAAACTCCAAGCCCAC-1	5.88766	6.84496
001-011_R_COL_EPI_5p_N1__GTATCTTCACCAGTTA-1	5.35193	6.05495
001-011_R_COL_EPI_5p_N1__GGAGCAAAGTCTTGCA-1	5.40719	5.25765
001-011_R_COL_EPI_5p_N1__CGATGTATCCGTACAA-1	2.77572	5.76967
001-011_R_COL_EPI_5p_N1__CATGCCTCATTTCAGG-1	2.14144	5.68827
001-011_R_COL_EPI_5p_N1__AAGGCAGAGCTAACTC-1	2.30728	6.1245
001-011_R_COL_EPI_5p_N1__CGGAGCTCAACTTGAC-1	5.65812	6.76792
001-011_R_COL_EPI_5p_N1__GATTCAGGTGTCGCTG-1	5.56878	6.90372
001-011_R_COL_EPI_5p_N1__ACATCAGGTCGTTGTA-1	5.49054	6.83904
001-011_R_COL_EPI_5p_N1__GTCGGGTTCTGCCCTA-1	5.89544	6.74081
001-011_R_COL_EPI_5p_N1__CCACGGAAGGGAACGG-1	5.38425	6.81739
001-011_R_COL_EPI_5p_N1__CTGCGGATCTGCGACG-1	6.15524	6.66897
001-011_R_COL_EPI_5p_N1__TATCAGGAGGGTCGAT-1	5.11261	6.52717
001-011_R_COL_EPI_5p_N1__CAAGAAATCAGGATCT-1	5.11109	6.41714
001-011_R_COL_EPI_5p_N1__GTCCTCAAGAAGGGTA-1	5.56654	5.65448
001-011_R_COL_EPI_5p_N1__GCTGCAGGTAATTGGA-1	5.91972	6.59623
001-011_R_COL_EPI_5p_N1__CAAGATCAGGGTGTGT-1	2.57731	6.13802
001-011_R_COL_EPI_5p_N1__GGGCACTGTCTGCGGT-1	2.71012	5.12722
001-011_R_COL_EPI_5p_N1__AATCGGTAGCTAACAA-1	5.77467	5.81383
001-011_R_COL_EPI_5p_N1__ACGGGTCCATATGGTC-1	5.3161	5.10391
001-011_R_COL_EPI_5p_N1__ACGTCAATCATCTGTT-1	6.07555	6.05852
001-011_R_COL_EPI_5p_N1__TGCCCATCAATAGAGT-1	5.19949	7.25394
001-011_R_COL_EPI_5p_N1__TGGTTCCCATTCTTAC-1	5.49128	6.40641
001-011_R_COL_EPI_5p_N1__CCGTACTTCGCGTAGC-1	5.27135	5.4942
001-011_R_COL_EPI_5p_N1__GCATGCGAGCACACAG-1	2.18474	5.91865
001-011_R_COL_EPI_5p_N1__GCTTCCATCCCTCAGT-1	2.00314	5.43152
001-011_R_COL_EPI_5p_N1__ACGGAGACAAGGACAC-1	6.39719	6.1674
001-011_R_COL_EPI_5p_N1__TGGGCGTGTGTCGCTG-1	5.12917	5.47964
001-011_R_COL_EPI_5p_N1__TCCCGATCAAGACACG-1	5.89288	7.28709
001-011_R_COL_EPI_5p_N1__TAAGAGAGTCCGACGT-1	5.71509	6.73071
001-011_R_COL_EPI_5p_N1__CATCGGGAGTGTTTGC-1	5.31422	5.67387
001-011_R_COL_EPI_5p_N1__CCTTACGGTCCGAACC-1	5.32801	6.65531
001-011_R_COL_EPI_5p_N1__AAAGATGCATTCCTGC-1	5.9454	7.19893
001-011_R_COL_EPI_5p_N1__CTAGCCTGTCATTAGC-1	5.48978	6.04486
001-011_R_COL_EPI_5p_N1__CCTAGCTTCTCTGCTG-1	5.16458	6.38748
001-011_R_COL_EPI_5p_N1__CTACATTGTCACACGC-1	2.86583	4.99928
001-011_R_COL_EPI_5p_N1__AGTGTCAAGTCTCAAC-1	6.02959	5.66734
001-011_R_COL_EPI_5p_N1__TAAGCGTGTGCCTGTG-1	5.43998	6.54504
001-011_R_COL_EPI_5p_N1__ATTATCCGTAAACGCG-1	3.32736	5.67811
001-011_R_COL_EPI_5p_N1__GGCGTGTGTCTCCATC-1	3.34443	6.01835
001-011_R_COL_EPI_5p_N1__GTATCTTGTGGGTCAA-1	6.1715	6.45147
001-011_R_COL_EPI_5p_N1__GTGGGTCGTGAGGGAG-1	3.02855	5.46712
001-011_R_COL_EPI_5p_N1__AAAGCAAGTCTTTCAT-1	5.67228	6.76029
001-011_R_COL_EPI_5p_N1__TACTCATAGCGGATCA-1	5.79482	6.34252
001-011_R_COL_EPI_5p_N1__AGCGGTCGTAGAGTGC-1	2.84035	5.46451
001-011_R_COL_EPI_5p_N1__GGCGTGTCATTATCTC-1	5.29031	6.07655
001-011_R_COL_EPI_5p_N1__CCTATTACAGACGCCT-1	2.79376	5.5181
001-011_R_COL_LP_5p_N1__CGATTGACAGCATACT-1	4.10863	8.05991
001-011_R_COL_LP_5p_N1__ACATACGGTAGTGAAT-1	4.77037	7.21171
001-011_R_COL_LP_5p_N1__TACTTACTCCAGTATG-1	3.90406	7.1362
001-011_R_COL_LP_5p_N1__TCAGGATTCCTGTAGA-1	3.39718	7.97116
001-011_R_COL_LP_5p_N1__GACCTGGTCTCACATT-1	4.52777	7.78472
001-011_R_COL_LP_5p_N1__ACAGCCGCACTATCTT-1	3.76641	8.177
001-011_R_COL_LP_5p_N1__GGCGTGTCACAGACAG-1	4.4757	7.84185
001-011_R_COL_LP_5p_N1__TGTGTTTCAGACGTAG-1	3.63979	8.31496
001-011_R_COL_LP_5p_N1__TCGTAGACAGACACTT-1	4.17803	8.40068
001-011_R_COL_LP_5p_N1__GGAATAACAGGGTATG-1	5.20167	6.87251
001-011_R_COL_LP_5p_N1__TTCGAAGAGGCTATCT-1	5.65774	6.40934
001-011_R_COL_LP_5p_N1__AACTCTTGTTCCCGAG-1	5.28665	6.04987
001-011_R_COL_LP_5p_N1__ACAGCCGGTTCACGGC-1	4.78333	6.77342
001-011_R_COL_LP_5p_N1__AAGCCGCCAGCTGTAT-1	5.27414	6.65898
001-011_R_COL_LP_5p_N1__ACGGGCTTCTAACGGT-1	6.05335	5.78354
001-011_R_COL_LP_5p_N1__GAAGCAGGTAGTACCT-1	3.77697	8.23567
001-011_R_COL_LP_5p_N1__GGAATAATCCAAGTAC-1	5.00692	6.80452
001-011_R_COL_LP_5p_N1__TCGGGACGTACCCAAT-1	5.81462	6.82241
001-011_R_COL_LP_5p_N1__GAAGCAGGTGCACGAA-1	5.25896	6.86363
001-011_R_COL_LP_5p_N1__TATTACCCATTGGGCC-1	5.68981	5.96574
001-011_R_COL_LP_5p_N1__GATCTAGCAACGATGG-1	5.08347	7.11852
001-011_R_COL_LP_5p_N1__GATCTAGTCTCCAACC-1	2.12204	5.45956
001-011_R_COL_LP_5p_N1__TCTGAGAAGATCTGCT-1	4.40178	5.39734
001-011_R_COL_LP_5p_N1__GGAAAGCTCATGCAAC-1	5.8859	6.22922
001-011_R_COL_LP_5p_N1__CGTGTAATCCAGTATG-1	3.89637	6.07656
001-011_R_COL_LP_5p_N1__CTCCTAGAGAAACCGC-1	5.19402	5.90073
001-011_R_COL_LP_5p_N1__TCAGGTATCCTGTAGA-1	4.18329	7.49663
001-011_R_COL_LP_5p_N1__CTACACCGTGAGCGAT-1	5.4006	6.5092
001-011_R_COL_LP_5p_N1__ACTGATGTCAGCGATT-1	6.00474	5.58056
001-011_R_COL_LP_5p_N1__AACCATGAGATTACCC-1	5.69089	6.50883
001-011_R_COL_LP_5p_N1__TGAGCATAGACCGGAT-1	4.89603	6.57904
001-011_R_COL_LP_5p_N1__GCGAGAATCCTAAGTG-1	5.61258	6.10645
001-011_R_COL_LP_5p_N1__AGATTGCAGCCAGAAC-1	5.59394	6.63576
001-011_R_COL_LP_5p_N1__GCCAAATAGTAGTGCG-1	5.5165	6.00529
001-011_R_COL_LP_5p_N1__TTCGGTCTCTATCCTA-1	4.92269	5.79072
001-011_R_COL_LP_5p_N1__TTAGGCAAGCCGCCTA-1	5.54673	6.38519
001-011_R_COL_LP_5p_N1__AAATGCCGTTAAGAAC-1	6.34932	5.66729
001-011_R_COL_LP_5p_N1__TTTCCTCGTAGAGGAA-1	4.6611	5.36369
001-011_R_COL_LP_5p_N1__ACATACGCACCATCCT-1	5.86504	5.81046
001-011_R_COL_LP_5p_N1__TGACTAGGTTCAACCA-1	5.4635	6.76353
001-011_R_COL_LP_5p_N1__CCCAGTTTCCGCGTTT-1	5.29725	6.11968
001-011_R_COL_LP_5p_N1__CGCCAAGCACTCGACG-1	5.87403	7.77386
001-011_R_COL_LP_5p_N1__CGATGGCGTTTAGGAA-1	5.74673	6.21383
001-011_R_COL_LP_5p_N1__GGGTTGCTCTCTAGGA-1	5.85013	5.98846
001-011_R_COL_LP_5p_N1__GCTTGAATCCAAACAC-1	1.59332	5.62754
001-011_R_COL_LP_5p_N1__GTAGGCCAGGGTCGAT-1	2.88531	6.43565
001-011_R_COL_LP_5p_N1__TCAATCTTCCAGAGGA-1	5.12738	5.92471
001-011_R_COL_LP_5p_N1__TCAGCTCGTCAGAAGC-1	5.49441	4.99731
001-011_R_COL_LP_5p_N1__CACAGTACACTTAACG-1	5.78658	7.67494
001-011_R_COL_LP_5p_N1__CTCAGAAAGCCCAATT-1	5.47339	6.53371
001-011_R_COL_LP_5p_N1__CCGGTAGGTCCGTGAC-1	5.21271	6.88439
001-011_R_COL_LP_5p_N1__GAAGCAGCAAACTGTC-1	5.10414	5.95865
001-011_R_COL_LP_5p_N1__TGACTAGTCCGCAAGC-1	4.93073	6.56926
001-011_R_COL_LP_5p_N1__CATTCGCTCGTGGGAA-1	5.86382	6.68607
001-011_R_COL_LP_5p_N1__GACTGCGCACGTAAGG-1	5.87452	5.46545
001-011_R_COL_LP_5p_N1__GGAGCAAGTAGCAAAT-1	5.15291	7.34301
001-011_R_COL_LP_5p_N1__CGTTCTGGTATATGAG-1	1.63581	5.01543
001-011_R_COL_LP_5p_N1__ACCTTTACAGCTGTAT-1	5.79136	5.62585
001-011_R_COL_LP_5p_N1__GGCTGGTGTGCAACGA-1	5.8649	6.74267
001-011_R_COL_LP_5p_N1__GGAAAGCCACAGTCGC-1	4.39583	5.72364
001-011_R_COL_LP_5p_N1__GACTAACCAACGATGG-1	5.58295	6.99474
001-011_R_COL_LP_5p_N1__CTAATGGTCAGCTCGG-1	5.45079	5.84519
001-011_R_COL_LP_5p_N1__CACAAACGTTATGTGC-1	6.13565	6.48949
001-011_R_COL_LP_5p_N1__CGACTTCTCCAAGCCG-1	5.70448	5.92725
001-011_R_COL_LP_5p_N1__ACGCCAGCACCAGATT-1	4.8999	8.44364
001-011_R_COL_LP_5p_N1__ACCCACTGTGCATCTA-1	5.31613	6.55743
001-011_R_COL_LP_5p_N1__CACTCCAAGCTAAACA-1	3.52989	6.12139
001-011_R_COL_LP_5p_N1__ATTGGACTCGTATCAG-1	5.5267	5.90685
001-011_R_COL_LP_5p_N1__CCGTTCATCGTGACAT-1	5.76489	6.10002
001-011_R_COL_LP_5p_N1__TATCTCACAAGGTTCT-1	5.56422	6.46557
001-011_R_COL_LP_5p_N1__CTTCTCTGTAAGAGAG-1	4.60078	7.92358
001-011_R_COL_LP_5p_N1__CACTCCAAGATGAGAG-1	5.42519	6.5673
001-011_R_COL_LP_5p_N1__CTGGTCTTCGCATGAT-1	5.61194	6.71594
001-011_R_COL_LP_5p_N1__GTACTCCGTGCATCTA-1	1.84004	5.08052
001-011_R_COL_LP_5p_N1__GGGTTGCAGCACAGGT-1	5.02231	5.84284
001-011_R_COL_LP_5p_N1__ATCCACCCAAGTACCT-1	6.05621	5.99264
001-011_R_COL_LP_5p_N1__CAGAATCAGACAAAGG-1	4.47925	4.90967
001-011_R_COL_LP_5p_N1__GTAGTCACAGATAATG-1	5.77611	7.17611
001-011_R_COL_LP_5p_N1__ATTGGACCAATAACGA-1	5.52529	5.9459
001-011_R_COL_LP_5p_N1__ACGGCCACACGGACAA-1	6.00441	5.15848
001-011_R_COL_LP_5p_N1__CTCGTACGTGACTCAT-1	1.8312	5.33536
001-011_R_COL_LP_5p_N1__ATGTGTGAGCAAATCA-1	4.31444	5.9084
001-011_R_COL_LP_5p_N1__TACCTATTCTAACTTC-1	2.18509	5.72346
001-011_R_COL_LP_5p_N1__ATAGACCCACTCTGTC-1	5.6296	6.90779
001-011_R_COL_LP_5p_N1__TCTGAGAAGACTAGGC-1	5.32817	5.41075
001-011_R_COL_LP_5p_N1__GCGCCAAGTTCCCGAG-1	5.23647	8.22456
001-011_R_COL_LP_5p_N1__TCAGGTAAGAATTGTG-1	5.67395	6.07304
001-011_R_COL_LP_5p_N1__AGGCCACGTAGAAAGG-1	1.87204	5.06273
001-011_R_COL_LP_5p_N1__AGCTCTCGTGTAACGG-1	5.83896	5.93283
001-011_R_COL_LP_5p_N1__GTCCTCACAGGGCATA-1	2.19924	5.49035
001-011_R_COL_LP_5p_N1__AGATTGCTCTTGTACT-1	5.21894	5.74596
001-011_R_COL_LP_5p_N1__AACTCTTGTGACAAAT-1	5.81592	5.71026
001-011_R_COL_LP_5p_N1__TAGAGCTAGCAAATCA-1	5.65192	6.39252
001-011_R_COL_LP_5p_N1__ACCAGTACATTCGACA-1	5.25443	6.41773
001-011_R_COL_LP_5p_N1__ACACTGATCAATACCG-1	4.39969	5.44576
001-011_R_COL_LP_5p_N1__TACGGGCAGCTAACAA-1	5.75811	5.85859
001-011_R_COL_LP_5p_N1__GGTGTTAGTTTCGCTC-1	4.90523	7.44464
001-011_R_COL_LP_5p_N1__GGAGCAAGTGGCAAAC-1	5.49061	6.22874
001-011_R_COL_LP_5p_N1__TCATTACCAACAACCT-1	4.0965	6.03207
001-011_R_COL_LP_5p_N1__GGGAGATCACAGAGGT-1	4.89188	6.00122
001-011_R_COL_LP_5p_N1__AGTGTCACAGGCTGAA-1	2.85931	5.88943
001-011_R_COL_LP_5p_N1__AATCGGTCAGATAATG-1	5.71232	6.15578
001-011_R_COL_LP_5p_N1__ATTTCTGTCCTGTACC-1	5.51224	7.04787
001-011_R_COL_LP_5p_N1__GACGGCTAGGATCGCA-1	5.16734	6.81931
001-011_R_COL_LP_5p_N1__TTCTCCTCAGATCTGT-1	6.26684	5.83341
001-011_R_COL_LP_5p_N1__TGGCGCATCCAGATCA-1	5.74935	5.46548
001-011_R_COL_LP_5p_N1__TCCCGATCAGGTCGTC-1	6.07189	5.69692
001-011_R_COL_LP_5p_N1__CATCGAACAGGTCCAC-1	5.96787	4.94411
001-011_R_COL_LP_5p_N1__GCAGTTAGTGAAATCA-1	5.8788	5.9747
001-011_R_COL_LP_5p_N1__CAGAGAGAGCCAGTTT-1	5.50978	6.32661
001-011_R_COL_LP_5p_N1__GTCCTCATCTACTCAT-1	4.46848	6.41808
001-011_R_COL_LP_5p_N1__CCGTACTAGAGCTGCA-1	5.06012	5.0153
001-011_R_COL_LP_5p_N1__GGATTACCAGCATACT-1	5.43319	6.01258
001-011_R_COL_LP_5p_N1__CATCCACAGCGCCTTG-1	4.76206	5.32801
001-011_R_COL_LP_5p_N1__CGTTGGGCATTCTCAT-1	5.79932	5.75367
001-011_R_COL_LP_5p_N1__AGCCTAATCTGTCTAT-1	4.7992	6.00652
001-011_R_COL_LP_5p_N1__CAGCTGGTCCTCAATT-1	4.18062	5.04163
001-011_R_COL_LP_5p_N1__ATGGGAGCATCACAAC-1	2.05751	4.93141
001-011_R_COL_LP_5p_N1__CATCGAAGTCGACTAT-1	5.62803	6.27791
001-011_R_COL_LP_5p_N1__TACTTACAGCAGACTG-1	5.34879	7.09347
001-011_R_COL_LP_5p_N1__CAGTCCTGTCTCTCGT-1	5.73563	5.20589
001-011_R_COL_LP_5p_N1__CACCACTTCCCGACTT-1	4.63171	6.90945
001-011_R_COL_LP_5p_N1__CACTCCATCCAGGGCT-1	5.8907	5.78419
001-011_R_COL_LP_5p_N1__ATCGAGTAGGTACTCT-1	1.62259	4.74423
001-011_R_COL_LP_5p_N1__CTACATTGTAGCTAAA-1	4.44268	5.54823
001-011_R_COL_LP_5p_N1__GATGAGGTCTGCAGTA-1	1.51085	5.33787
001-011_R_COL_LP_5p_N1__CTTAGGATCTGGTTCC-1	5.99028	7.29614
001-011_R_COL_LP_5p_N1__TACCTATTCTCATTCA-1	2.07255	4.87195
001-011_R_COL_LP_5p_N1__AGGGAGTCAAACTGTC-1	5.49458	7.42279
001-011_R_COL_LP_5p_N1__GTGTGCGAGCGATTCT-1	5.87811	7.12418
001-011_R_COL_LP_5p_N1__CCTACCAGTGCAACTT-1	5.5583	6.92639
001-011_R_COL_LP_5p_N1__CTAGTGACACGAAATA-1	1.84032	4.85823
001-011_R_COL_LP_5p_N1__ACGGAGAGTTGCGCAC-1	5.08968	6.79683
001-011_R_COL_LP_5p_N1__GATGCTATCATTCACT-1	5.58956	7.7828
001-011_R_COL_LP_5p_N1__GAAACTCGTTAAGAAC-1	5.8983	6.60529
001-011_R_COL_LP_5p_N1__AACTCAGTCAACTCTT-1	5.4954	5.83532
001-011_R_COL_LP_5p_N1__CCTCAGTTCAATCACG-1	5.31226	5.04189
001-011_R_COL_LP_5p_N1__GGACGTCTCGGAAATA-1	1.68044	5.52641
001-011_R_COL_LP_5p_N1__GGACGTCCATTTGCCC-1	4.85209	7.39441
001-011_R_COL_LP_5p_N1__CGGAGTCCATCCCACT-1	5.24677	5.61787
001-011_R_COL_LP_5p_N1__TACCTTATCGTTGACA-1	5.94037	7.0005
001-011_R_COL_LP_5p_N1__TAAGTGCAGGTGTGGT-1	5.61022	6.06806
001-011_R_COL_LP_5p_N1__TTAACTCGTTGTCTTT-1	5.37107	6.47226
001-011_R_COL_LP_5p_N1__TTAACTCTCAACTCTT-1	5.25519	5.89372
001-011_R_COL_LP_5p_N1__ATGTGTGTCTGCCCTA-1	3.9469	5.46784
001-011_R_COL_LP_5p_N1__TAGAGCTCACAAGTAA-1	5.42128	8.58265
001-011_R_COL_LP_5p_N1__CCAATCCTCCCGACTT-1	5.04033	8.68182
001-011_R_COL_LP_5p_N1__CCTACACTCGAGAACG-1	5.34203	6.10925
001-011_R_COL_LP_5p_N1__ACATACGTCATACGGT-1	5.35136	6.66637
001-011_R_COL_LP_5p_N1__CAACTAGAGGGCTCTC-1	5.43986	5.03404
001-011_R_COL_LP_5p_N1__GAGGTGAAGCGTTTAC-1	5.61524	6.81364
001-011_R_COL_LP_5p_N1__TTTGGTTGTTACGCGC-1	5.81495	6.31668
001-011_R_COL_LP_5p_N1__CTAGCCTTCATAGCAC-1	6.00851	5.66373
001-011_R_COL_LP_5p_N1__CAAGATCTCTTGTCAT-1	4.06787	4.58276
001-011_R_COL_LP_5p_N1__CGCTATCAGATGTTAG-1	4.19663	5.8863
001-011_R_COL_LP_5p_N1__CACCTTGAGAGGTTAT-1	4.41158	6.80976
001-011_R_COL_LP_5p_N1__ACTGAACCACGAAATA-1	4.88596	6.43853
001-011_R_COL_LP_5p_N1__CACCTTGTCCTCTAGC-1	5.63849	5.89235
001-011_R_COL_LP_5p_N1__GCAGTTAAGACTTTCG-1	5.01884	5.61854
001-011_R_COL_LP_5p_N1__AGTTGGTAGCGACGTA-1	5.91274	5.36563
001-011_R_COL_LP_5p_N1__TGCACCTTCCTATTCA-1	2.58054	5.93625
001-011_R_COL_LP_5p_N1__TTCGGTCTCTCAACTT-1	5.50337	5.98644
001-011_R_COL_LP_5p_N1__CGACCTTAGGTAGCCA-1	4.80935	8.23917
001-011_R_COL_LP_5p_N1__TCGCGAGCAATCACAC-1	3.40931	5.84481
001-011_R_COL_LP_5p_N1__AGACGTTGTCCCTTGT-1	5.36924	5.96068
001-011_R_COL_LP_5p_N1__AAAGCAAGTGGTCTCG-1	5.57884	6.03943
001-011_R_COL_LP_5p_N1__ACCCACTAGACTACAA-1	4.57596	5.57239
001-011_R_COL_LP_5p_N1__TGTGTTTAGAAACGAG-1	6.11192	6.76909
001-011_R_COL_LP_5p_N1__TGAGCATGTCGACTAT-1	5.63033	6.90257
001-011_R_COL_LP_5p_N1__GTAACGTAGCACCGTC-1	3.57472	6.67287
001-011_R_COL_LP_5p_N1__AAACGGGCACAGATTC-1	5.69689	6.11524
001-011_R_COL_LP_5p_N1__GTGGGTCTCGCCAAAT-1	1.91561	5.13065
001-011_R_COL_LP_5p_N1__AGCAGCCAGCACACAG-1	6.03932	5.58454
001-011_R_COL_LP_5p_N1__TGCACCTTCGTTTGCC-1	5.49128	5.39515
001-011_R_COL_LP_5p_N1__GCTTCCAGTATATGAG-1	5.17019	6.3439
001-011_R_COL_LP_5p_N1__CTTACCGAGCCAGAAC-1	5.29289	5.98542
001-011_R_COL_LP_5p_N1__GAAGCAGAGCAAATCA-1	6.33755	5.46193
001-011_R_COL_LP_5p_N1__AGGGTGAAGCCACTAT-1	4.71477	5.24262
001-011_R_COL_LP_5p_N1__GCATGATGTCTCTCGT-1	5.42086	7.55644
001-011_R_COL_LP_5p_N1__CCTAAAGTCAATACCG-1	5.84582	5.94315
001-011_R_COL_LP_5p_N1__TATGCCCCATCCAACA-1	5.16047	5.5929
001-011_R_COL_LP_5p_N1__ACAGCTAGTAGAAGGA-1	5.09606	6.07906
001-011_R_COL_LP_5p_N1__GTGCAGCTCACATGCA-1	2.0357	5.0497
001-011_R_COL_LP_5p_N1__AGACGTTTCTCTGCTG-1	5.50753	6.60009
001-011_R_COL_LP_5p_N1__ACAGCTATCACTATTC-1	5.11594	4.75489
001-011_R_COL_LP_5p_N1__GACACGCCAAGGCTCC-1	6.08787	5.58385
001-011_R_COL_LP_5p_N1__CATCGGGTCGGATGGA-1	5.44197	7.30307
001-011_R_COL_LP_5p_N1__GTATCTTTCTACTATC-1	4.84855	7.87591
001-011_R_COL_LP_5p_N1__GGCCGATCACATGACT-1	5.53886	6.61108
001-011_R_COL_LP_5p_N1__TGGTTAGCACTTACGA-1	5.46567	5.64785
001-011_R_COL_LP_5p_N1__CTGCCTAGTGAGGCTA-1	5.61763	6.16318
001-011_R_COL_LP_5p_N1__GACGTTACAGGAATGC-1	5.4962	6.86898
001-011_R_COL_LP_5p_N1__TGCACCTGTTAGAACA-1	4.95878	7.78873
001-011_R_COL_LP_5p_N1__TTGACTTTCAACACAC-1	5.40547	6.96162
001-011_R_COL_LP_5p_N1__GATGAAAGTCAGAATA-1	3.8589	5.19975
001-011_R_COL_LP_5p_N1__ATGTGTGAGTGTCTCA-1	2.96428	5.63341
001-011_R_COL_LP_5p_N1__CGTGAGCCACTTACGA-1	5.31606	6.25343
001-011_R_COL_LP_5p_N1__GCACTCTGTGATAAAC-1	5.94163	5.82529
001-011_R_COL_LP_5p_N1__GATCGATAGCGATTCT-1	5.57795	6.6215
001-011_R_COL_LP_5p_N1__CTCTACGTCACCGTAA-1	5.56432	6.09211
001-011_R_COL_LP_5p_N1__GCACTCTTCAACCATG-1	5.78553	6.52445
001-011_R_COL_LP_5p_N1__TAAGTGCAGAGCTGGT-1	1.72234	5.09511
001-011_R_COL_LP_5p_N1__ACGTCAATCCTGCTTG-1	5.41637	6.43156
001-011_R_COL_LP_5p_N1__AGGTCATCATGACGGA-1	3.90278	6.98962
001-011_R_COL_LP_5p_N1__CCATTCGTCATAACCG-1	5.47781	6.21329
001-011_R_COL_LP_5p_N1__CTCTGGTAGAGGTTAT-1	2.30236	5.17239
001-011_R_COL_LP_5p_N1__CTACGTCAGACACTAA-1	5.90199	5.95613
001-011_R_COL_LP_5p_N1__CTGATCCAGTGTGAAT-1	6.11387	5.842
001-011_R_COL_LP_5p_N1__AACTTTCGTGCAGTAG-1	1.89078	5.87546
001-011_R_COL_LP_5p_N1__GACAGAGAGACTAGGC-1	5.58319	6.87881
001-011_R_COL_LP_5p_N1__AGGTCATTCGCTTAGA-1	3.88162	6.03153
001-011_R_COL_LP_5p_N1__GATGCTAGTGCGATAG-1	5.54847	5.89981
001-011_R_COL_LP_5p_N1__CCATGTCAGATCCCGC-1	5.12943	7.08655
001-011_R_COL_LP_5p_N1__TTTGCGCGTCATGCCG-1	5.097	5.53158
001-011_R_COL_LP_5p_N1__ACACTGAAGCCAGAAC-1	4.97401	6.76405
001-011_R_COL_LP_5p_N1__TTGAACGAGAGTCTGG-1	4.52026	6.73081
001-011_R_COL_LP_5p_N1__TACTTACTCCAGAGGA-1	6.39796	5.82627
001-011_R_COL_LP_5p_N1__TAAACCGAGGAATGGA-1	5.65355	6.19729
001-011_R_COL_LP_5p_N1__ATCATGGAGTGGGCTA-1	5.75656	6.67187
001-011_R_COL_LP_5p_N1__GATCGCGTCGAGCCCA-1	5.1774	7.11777
001-011_R_COL_LP_5p_N1__CCACCTAAGATCGATA-1	5.69856	8.17696
001-011_R_COL_LP_5p_N1__TTTGTCACAGCCAGAA-1	5.5501	8.16752
001-011_R_COL_LP_5p_N1__CTACACCAGTTCGCGC-1	2.12373	5.14202
001-011_R_COL_LP_5p_N1__GTCTTCGGTTGCCTCT-1	3.96795	4.68368
001-011_R_COL_LP_5p_N1__CCCTCCTGTATGCTTG-1	5.91392	5.68287
001-011_R_COL_LP_5p_N1__CGCGGTAAGATTACCC-1	5.72055	5.51922
001-011_R_COL_LP_5p_N1__CATCAGATCACTCCTG-1	5.38474	5.48455
001-011_R_COL_LP_5p_N1__GGACAGAAGGTAAACT-1	5.52826	5.74006
001-011_R_COL_LP_5p_N1__TTCGGTCAGAACTGTA-1	2.27371	5.44431
001-011_R_COL_LP_5p_N1__GTTCTCGTCTGAGTGT-1	4.78825	6.30574
001-011_R_COL_LP_5p_N1__CCGGTAGAGGCTAGAC-1	4.98412	6.82632
001-011_R_COL_LP_5p_N1__CAAGTTGTCAGATAAG-1	5.96412	5.72265
001-011_R_COL_LP_5p_N1__TTGAACGAGACGCTTT-1	5.64691	4.9123
001-011_R_COL_LP_5p_N1__CACACAAAGATTACCC-1	4.90986	5.25705
001-011_R_COL_LP_5p_N1__GGAATAACAATGGAGC-1	5.00727	5.17794
001-011_R_COL_LP_5p_N1__TCGTAGACAGGAATCG-1	5.76548	4.74206
001-011_R_COL_LP_5p_N1__ACTGATGCATGGGACA-1	2.1361	5.15188
001-011_R_COL_LP_5p_N1__AAAGCAACAAGTAATG-1	5.77047	5.97466
001-011_R_COL_LP_5p_N1__GTGTGCGCAGCGTAAG-1	5.63448	7.60353
001-011_R_COL_LP_5p_N1__TACGGTACAGCCACCA-1	3.73908	4.70397
001-011_R_COL_LP_5p_N1__GTCACAATCCTATTCA-1	5.53138	8.12584
001-011_R_COL_LP_5p_N1__TGGGCGTTCTTAGAGC-1	5.04738	6.06344
001-011_R_COL_LP_5p_N1__TCAGGATAGTCTCCTC-1	5.3493	6.38875
001-011_R_COL_LP_5p_N1__GTCACAACACCAGATT-1	5.82811	6.38018
001-011_R_COL_LP_5p_N1__ACCTTTAAGTCTCCTC-1	3.36755	5.2111
001-011_R_COL_LP_5p_N1__ATTGGACAGTCGATAA-1	6.08889	6.37496
001-011_R_COL_LP_5p_N1__CTGAAGTTCTCTGAGA-1	6.25155	6.02186
001-011_R_COL_LP_5p_N1__GGCCGATTCACCCTCA-1	4.81899	6.94176
001-011_R_COL_LP_5p_N1__CACCTTGAGACTTTCG-1	5.8916	6.93755
001-011_R_COL_LP_5p_N1__GTTCTCGCAACACCTA-1	5.5345	4.7774
001-011_R_COL_LP_5p_N1__TGTCCCATCCAAACTG-1	4.68035	4.77313
001-011_R_COL_LP_5p_N1__TAAGTGCCAAGTTCTG-1	5.22239	7.60344
001-011_R_COL_LP_5p_N1__CCCTCCTTCATACGGT-1	5.83694	4.85473
001-011_R_COL_LP_5p_N1__GTAGTCAAGTAGCCGA-1	4.4834	5.69595
001-011_R_COL_LP_5p_N1__CACAGGCTCCCAACGG-1	5.63622	6.00998
001-011_R_COL_LP_5p_N1__ACTATCTTCGAACTGT-1	5.29544	4.80047
001-011_R_COL_LP_5p_N1__TTTCCTCCAATCCGAT-1	4.88868	5.10466
001-011_R_COL_LP_5p_N1__TCAACGATCACTCCTG-1	5.24096	7.04393
001-011_R_COL_LP_5p_N1__CGGCTAGGTGTTCGAT-1	4.3433	6.69011
001-011_R_COL_LP_5p_N1__AAAGATGAGAAGCCCA-1	1.65947	5.10263
001-011_R_COL_LP_5p_N1__AGACGTTTCATCGCTC-1	6.07856	7.41308
001-011_R_COL_LP_5p_N1__GTCTCGTCACTGTCGG-1	5.23634	6.58709
001-011_R_COL_LP_5p_N1__GTGGGTCTCACAACGT-1	4.43976	6.9482
001-011_R_COL_LP_5p_N1__CTTTGCGAGACTAGAT-1	4.97988	4.91409
001-011_R_COL_LP_5p_N1__GTAACGTTCAAACGGG-1	5.20195	4.55873
001-011_R_COL_LP_5p_N1__GACCTGGTCTTATCTG-1	5.54863	4.64587
001-011_R_COL_LP_5p_N1__CATTCGCAGTCGTACT-1	3.36601	6.54042
001-011_R_COL_LP_5p_N1__GGACGTCGTATTACCG-1	5.46329	7.51052
001-011_R_COL_LP_5p_N1__TCAACGAAGCATGGCA-1	3.94474	6.34462
001-011_R_COL_LP_5p_N1__AGAGCTTTCTAACCGA-1	5.92847	5.44518
001-011_R_COL_LP_5p_N1__GATCGCGAGTGAACGC-1	5.57158	5.48224
001-011_R_COL_LP_5p_N1__CAGTCCTAGCTGGAAC-1	4.4323	5.78162
001-011_R_COL_LP_5p_N1__TGAAAGAAGTACGTAA-1	1.63737	5.04392
001-011_R_COL_LP_5p_N1__GACGCGTTCGCATGAT-1	4.77245	6.59836
001-011_R_COL_LP_5p_N1__CGCTGGAAGACCTTTG-1	5.55024	5.38473
001-011_R_COL_LP_5p_N1__ATTACTCCACTAAGTC-1	5.59742	6.2959
001-011_R_COL_LP_5p_N1__GACTAACTCAGTTCGA-1	5.56166	5.61616
001-011_R_COL_LP_5p_N1__GCTGCAGAGGATCGCA-1	6.2469	6.07904
001-011_R_COL_LP_5p_N1__GCGCCAATCAAACAAG-1	6.14064	5.69018
001-011_R_COL_LP_5p_N1__CAGTCCTGTCACCCAG-1	3.86582	4.82111
001-011_R_COL_LP_5p_N1__GCGAGAAGTGACCAAG-1	4.76249	4.69573
001-011_R_COL_LP_5p_N1__GTCAAGTGTAGGGTAC-1	4.9184	4.81922
001-011_R_COL_LP_5p_N1__AGTGTCATCAGTCAGT-1	5.39034	5.45645
001-011_R_COL_LP_5p_N1__GCCAAATTCACTTACT-1	6.15811	7.27426
001-011_R_COL_LP_5p_N1__GGACGTCAGCCCAATT-1	5.19499	6.04633
001-011_R_COL_LP_5p_N1__CCTCTGACAAATACAG-1	4.35137	6.9227
001-011_R_COL_LP_5p_N1__CTGCTGTAGGGTCTCC-1	5.48226	6.17758
001-011_R_COL_LP_5p_N1__CATTATCTCATTGCGA-1	5.30325	4.70029
001-011_R_COL_LP_5p_N1__AGTGTCAAGAAGGTTT-1	5.44414	5.53379
001-011_R_COL_LP_5p_N1__CCACGGACATTTGCCC-1	3.70195	5.58881
001-011_R_COL_LP_5p_N1__TGCCCTAAGATATACG-1	5.68767	4.69105
001-011_R_COL_LP_5p_N1__TTCTCAACATTAGCCA-1	5.13645	6.6442
001-011_R_COL_LP_5p_N1__CACAGGCGTGCCTGCA-1	4.55147	6.44037
001-011_R_COL_LP_5p_N1__GTGCATAGTCAACTGT-1	6.10894	7.04828
001-011_R_COL_LP_5p_N1__GTGGGTCAGCGAGAAA-1	5.77731	4.6652
001-011_R_COL_LP_5p_N1__TTTACTGAGATATGCA-1	6.10764	6.51223
001-011_R_COL_LP_5p_N1__GCTGGGTCAGATCTGT-1	5.74659	7.1859
001-011_R_COL_LP_5p_N1__AATCGGTAGGGTGTGT-1	5.3033	5.53764
001-011_R_COL_LP_5p_N1__GTTAAGCCATGAAGTA-1	5.43777	4.69328
001-011_R_COL_LP_5p_N1__AGACGTTTCCGCAGTG-1	4.50047	5.94445
001-011_R_COL_LP_5p_N1__CACATAGGTAGTACCT-1	1.99744	5.04279
001-011_R_COL_LP_5p_N1__TTAGTTCCAGGACCCT-1	5.01944	7.35622
001-011_R_COL_LP_5p_N1__TCAGATGCAAGCCATT-1	1.5058	4.97319
001-011_R_COL_LP_5p_N1__GCATGTATCAGGTAAA-1	4.87359	6.82227
001-011_R_COL_LP_5p_N1__CTCACACTCACCCTCA-1	1.70105	5.20057
001-011_R_COL_LP_5p_N1__GTAGTCAAGCTGCGAA-1	2.08742	4.85978
001-011_R_COL_LP_5p_N1__AACACGTCACACAGAG-1	5.45802	6.50562
001-011_R_COL_LP_5p_N1__CAAGTTGAGCCGGTAA-1	3.54844	5.89341
001-011_R_COL_LP_5p_N1__GTCACAACACCCATTC-1	5.60818	5.93653
001-011_R_COL_LP_5p_N1__TGCCAAATCACTCCTG-1	5.96285	6.33029
001-011_R_COL_LP_5p_N1__ACTTTCACATCCCATC-1	5.56052	7.29758
001-011_R_COL_LP_5p_N1__TATTACCAGGCGACAT-1	1.36197	5.68975
001-011_R_COL_LP_5p_N1__GCAGCCATCATTATCC-1	4.22949	6.49705
001-011_R_COL_LP_5p_N1__GCACATATCCATGAGT-1	5.38655	4.63577
001-011_R_COL_LP_5p_N1__GCACATATCTTGTATC-1	6.26066	5.4963
001-011_R_COL_LP_5p_N1__CAAGGCCTCAGCGACC-1	5.66153	4.65762
001-011_R_COL_LP_5p_N1__CTCAGAACAGTCAGAG-1	5.42111	6.86324
001-011_R_COL_LP_5p_N1__GAGCAGATCATGTGGT-1	1.62737	4.90522
001-011_R_COL_LP_5p_N1__GCACTCTAGAAACGCC-1	4.89668	5.91344
001-011_R_COL_LP_5p_N1__TGACTAGAGCTAAACA-1	4.65729	6.71291
001-011_R_COL_LP_5p_N1__GCAGCCACAATACGCT-1	5.67128	7.82736
001-011_R_COL_LP_5p_N1__ACACCAAGTGTAACGG-1	4.59337	5.22471
001-011_R_COL_LP_5p_N1__GCCTCTATCAAGATCC-1	1.62487	4.91081
001-011_R_COL_LP_5p_N1__ACCGTAATCATCTGTT-1	5.33964	5.66786
001-011_R_COL_LP_5p_N1__TGACTAGGTCTAACGT-1	5.91355	5.7038
001-011_R_COL_LP_5p_N1__TGAGCATTCCGCGCAA-1	5.30079	5.13399
001-011_R_COL_LP_5p_N1__CAGATCATCCAATGGT-1	6.0085	5.584
001-011_R_COL_LP_5p_N1__CGACTTCTCTGCTGTC-1	1.92821	4.82037
001-011_R_COL_LP_5p_N1__CCAATCCAGGTCATCT-1	5.38192	4.98984
001-011_R_COL_LP_5p_N1__TTATGCTGTATCAGTC-1	5.3395	7.40969
001-011_R_COL_LP_5p_N1__CCTTCGAGTGACAAAT-1	2.34127	5.91144
001-011_R_COL_LP_5p_N1__TTGCCGTGTGAAGGCT-1	5.89129	5.58826
001-011_R_COL_LP_5p_N1__AAAGTAGCATATGCTG-1	5.98896	6.12758
001-011_R_COL_LP_5p_N1__CTCGAAAAGCTAAACA-1	4.44547	5.63871
001-011_R_COL_LP_5p_N1__TACGGGCAGAAGGACA-1	5.86607	5.93306
001-011_R_COL_LP_5p_N1__CCACCTAGTTCGTCTC-1	5.19881	6.81769
001-011_R_COL_LP_5p_N1__GCAAACTGTATCTGCA-1	4.19538	6.87704
001-011_R_COL_LP_5p_N1__TTTGTCATCGTAGATC-1	5.86058	5.83938
001-011_R_COL_LP_5p_N1__AGTGAGGTCTGAGGGA-1	5.73229	5.16676
001-011_R_COL_LP_5p_N1__AGTTGGTAGCAAATCA-1	3.89318	5.90209
001-011_R_COL_LP_5p_N1__TAGACCAGTGAGGGTT-1	4.28441	6.28805
001-011_R_COL_LP_5p_N1__TACTTGTAGAAACGCC-1	3.34189	7.16773
001-011_R_COL_LP_5p_N1__CACTCCAGTCTTGCGG-1	5.42479	6.19045
001-011_R_COL_LP_5p_N1__GGATGTTCAATGAAAC-1	5.5269	8.07776
001-011_R_COL_LP_5p_N1__CTCTAATGTTGGTGGA-1	5.70915	5.74147
001-011_R_COL_LP_5p_N1__ACATACGCACAACGCC-1	4.99303	5.70012
001-011_R_COL_LP_5p_N1__CGTGAGCTCTTGACGA-1	1.6706	5.0987
001-011_R_COL_LP_5p_N1__CCGTACTCAGTCCTTC-1	5.55455	6.88301
001-011_R_COL_LP_5p_N1__TGTATTCTCTCTGTCG-1	5.19344	5.18414
001-011_R_COL_LP_5p_N1__ACACCGGTCCAGATCA-1	5.61215	5.83709
001-011_R_COL_LP_5p_N1__CATGCCTGTGACTACT-1	6.19865	5.6956
001-011_R_COL_LP_5p_N1__TCGGGACAGGTGTGGT-1	3.72219	5.00972
001-011_R_COL_LP_5p_N1__GCATACATCATCACCC-1	5.64683	4.62179
001-011_R_COL_LP_5p_N1__TGGCGCACAGATTGCT-1	4.29081	7.059
001-011_R_COL_LP_5p_N1__TTTGGTTGTTGGGACA-1	5.36263	6.11725
001-011_R_COL_LP_5p_N1__CTCTAATCACTGTTAG-1	4.36381	4.80896
001-011_R_COL_LP_5p_N1__AGCAGCCTCGAGGTAG-1	5.79135	5.98926
001-011_R_COL_LP_5p_N1__GTAACGTCAACTTGAC-1	5.86386	6.05939
001-011_R_COL_LP_5p_N1__ACGGGTCTCAGTCAGT-1	4.90703	5.95096
001-011_R_COL_LP_5p_N1__TTGACTTCAAATTGCC-1	5.5316	6.08725
001-011_R_COL_LP_5p_N1__CTACATTAGTACGCGA-1	1.83893	4.99321
001-011_R_COL_LP_5p_N1__CTCTACGGTCTGGAGA-1	5.54288	6.34378
001-011_R_COL_LP_5p_N1__CAGCTAATCTTCAACT-1	5.85289	5.8907
001-011_R_COL_LP_5p_N1__AGTTGGTTCAGATAAG-1	4.86655	5.73257
001-011_R_COL_LP_5p_N1__GTATTCTGTAAGGATT-1	5.69807	5.33378
001-011_R_COL_LP_5p_N1__AGCTTGACAATAACGA-1	4.81531	5.2308
001-011_R_COL_LP_5p_N1__CAGGTGCAGACCTAGG-1	4.73284	5.72698
001-011_R_COL_LP_5p_N1__GGCGACTTCATACGGT-1	4.01206	4.71045
001-011_R_COL_LP_5p_N1__CTGATAGGTCCCGACA-1	4.45405	5.93521
001-011_R_COL_LP_5p_N1__TAGAGCTTCCCATTAT-1	4.98276	4.92241
001-011_R_COL_LP_5p_N1__CGATCGGTCAAGGTAA-1	5.27233	6.69559
001-011_R_COL_LP_5p_N1__TGCACCTTCTTGTCAT-1	1.83794	5.42005
001-011_R_COL_LP_5p_N1__CCTACCAGTTTAGGAA-1	5.26307	5.69841
001-011_R_COL_LP_5p_N1__CGTTAGAAGTCTCGGC-1	5.39084	6.31157
001-011_R_COL_LP_5p_N1__AATCCAGTCACATACG-1	2.01233	5.02502
001-011_R_COL_LP_5p_N1__AAACGGGAGCTCTCGG-1	5.89231	5.91622
001-011_R_COL_LP_5p_N1__GTAACTGCAATACGCT-1	6.24986	7.07012
001-011_R_COL_LP_5p_N1__AAGGCAGAGTACTTGC-1	1.83729	5.95956
001-011_R_COL_LP_5p_N1__ATCATGGCAAGCCGCT-1	6.32174	6.1077
001-011_R_COL_LP_5p_N1__ATAACGCTCACCCGAG-1	4.64642	5.89471
001-011_R_COL_LP_5p_N1__GACGGCTCAATGTAAG-1	4.39037	6.90776
001-011_R_COL_LP_5p_N1__TGTGGTAGTCGGCATC-1	4.99062	5.679
001-011_R_COL_LP_5p_N1__GCATACATCTTTCCTC-1	5.31668	4.73658
001-011_R_COL_LP_5p_N1__CCTAGCTGTCACAAGG-1	4.53585	6.68722
001-011_R_COL_LP_5p_N1__AATCGGTCAGATTGCT-1	4.75708	5.51572
001-011_R_COL_LP_5p_N1__ATCCGAAAGCGATGAC-1	5.94045	6.01926
001-011_R_COL_LP_5p_N1__TTCCCAGTCGAATGGG-1	6.15206	6.80773
001-011_R_COL_LP_5p_N1__AGCCTAATCACCTCGT-1	5.51037	5.70456
001-011_R_COL_LP_5p_N1__GAGTCCGCACACCGAC-1	1.99007	5.17497
001-011_R_COL_LP_5p_N1__ATGAGGGGTGCAACGA-1	4.95112	5.29468
001-011_R_COL_LP_5p_N1__CGCTATCTCCGAATGT-1	5.74012	4.56221
001-011_R_COL_LP_5p_N1__CTCTAATAGACCTAGG-1	4.28978	6.38108
001-011_R_COL_LP_5p_N1__AGCAGCCGTCCGAAGA-1	1.82756	5.11489
001-011_R_COL_LP_5p_N1__ATCGAGTTCGCCGTGA-1	4.2616	5.43553
001-011_R_COL_LP_5p_N1__GCAGTTAGTAGTAGTA-1	4.73563	5.91427
001-011_R_COL_LP_5p_N1__AAACCTGGTAACGACG-1	5.73671	5.81874
001-011_R_COL_LP_5p_N1__GACCTGGTCCAGATCA-1	4.83738	5.13772
001-011_R_COL_LP_5p_N1__AAGACCTTCAAGGCTT-1	4.69614	7.05718
001-011_R_COL_LP_5p_N1__AGCTCCTAGGAATCGC-1	4.6687	6.45228
001-011_R_COL_LP_5p_N1__CTTCTCTAGGAATGGA-1	5.58697	5.49829
001-011_R_COL_LP_5p_N1__GGTATTGAGATCTGCT-1	6.20143	5.63652
001-011_R_COL_LP_5p_N1__TACTCATTCTCATTCA-1	4.76377	5.60138
001-011_R_COL_LP_5p_N1__TCATTTGTCAGCTTAG-1	5.18865	5.9066
001-011_R_COL_LP_5p_N1__CTCTAATTCAATACCG-1	5.7713	4.71029
001-011_R_COL_LP_5p_N1__CACACAACACACCGAC-1	3.9722	5.62232
001-011_R_COL_LP_5p_N1__GGGCATCCAAGGTGTG-1	3.08692	5.74365
001-011_R_COL_LP_5p_N1__TGAGAGGGTAGAAGGA-1	5.56309	5.9917
001-011_R_COL_LP_5p_N1__TGAGCCGGTCTAAACC-1	3.89896	4.52481
001-011_R_COL_LP_5p_N1__CTACATTGTGCTGTAT-1	5.96803	4.80063
001-011_R_COL_LP_5p_N1__CGTTCTGAGAGTACAT-1	5.796	5.75466
001-011_R_COL_LP_5p_N1__CTTGGCTTCAACTCTT-1	3.63337	4.43676
001-011_R_COL_LP_5p_N1__GATGAAACATTTGCTT-1	5.33229	5.57822
001-011_R_COL_LP_5p_N1__CGATGTAAGTGCAAGC-1	5.68689	6.24418
001-011_R_COL_LP_5p_N1__GTAGTCAGTTCCGGCA-1	5.84928	5.4007
001-011_R_COL_LP_5p_N1__CATATGGAGACAAGCC-1	4.19095	6.2961
001-011_R_COL_LP_5p_N1__ATCCACCGTAGTGAAT-1	5.69493	5.50304
001-011_R_COL_LP_5p_N1__TGAGCATAGGATGGAA-1	5.43494	4.63729
001-011_R_COL_LP_5p_N1__GTTCTCGAGAGCTATA-1	4.80397	6.31354
001-011_R_COL_LP_5p_N1__TTGCCGTTCTGAGTGT-1	5.73117	7.1892
001-011_R_COL_LP_5p_N1__TCAGGATGTCATCCCT-1	4.42288	5.08784
001-011_R_COL_LP_5p_N1__CGGACGTCACAGGTTT-1	5.67031	7.20571
001-011_R_COL_LP_5p_N1__AGAGCGACAAGGGTCA-1	5.13652	5.61835
001-011_R_COL_LP_5p_N1__CGCTATCTCTTGACGA-1	5.31305	6.05625
001-011_R_COL_LP_5p_N1__AAAGTAGTCAACGGGA-1	4.48476	5.41117
001-011_R_COL_LP_5p_N1__AGCTCTCTCTGCAGTA-1	5.52408	6.13007
001-011_R_COL_LP_5p_N1__CGATGGCAGGCCCGTT-1	5.09481	7.13731
001-011_R_COL_LP_5p_N1__CTAGAGTAGGCGATAC-1	5.52558	6.54244
001-011_R_COL_LP_5p_N1__AACTGGTGTATAGTAG-1	4.3953	6.82253
001-011_R_COL_LP_5p_N1__GACCTGGCAAGAAAGG-1	6.0454	7.13068
001-011_R_COL_LP_5p_N1__AGTCTTTAGAAACCTA-1	5.38009	5.86475
001-011_R_COL_LP_5p_N1__CCGGGATGTCATATCG-1	6.02412	5.61278
001-011_R_COL_LP_5p_N1__GGGTTGCTCGGATGGA-1	3.83401	4.59601
001-011_R_COL_LP_5p_N1__CAGAATCTCTGTCCGT-1	1.5202	5.19659
001-011_R_COL_LP_5p_N1__ATTATCCGTAATCACC-1	6.19578	7.47892
001-011_R_COL_LP_5p_N1__CACCAGGTCGCCAAAT-1	5.21514	6.14157
001-011_R_COL_LP_5p_N1__CGATTGATCCACTGGG-1	4.68105	5.92117
001-011_R_COL_LP_5p_N1__TACCTATCACCATCCT-1	5.17194	6.47687
001-011_R_COL_LP_5p_N1__TATTACCAGAGCTGGT-1	5.42078	5.06301
001-011_R_COL_LP_5p_N1__GGTGAAGCACTTAAGC-1	4.56043	6.95531
001-011_R_COL_LP_5p_N1__CGTGTCTGTCATGCAT-1	3.8801	4.68414
001-011_R_COL_LP_5p_N1__AGCTTGAGTTGGTAAA-1	2.20057	5.84697
001-011_R_COL_LP_5p_N1__ATGCGATAGATAGTCA-1	4.80057	6.87798
001-011_R_COL_LP_5p_N1__ACTTGTTAGGTCATCT-1	1.96475	5.26189
001-011_R_COL_LP_5p_N1__TCGAGGCCAAGCCCAC-1	5.17644	5.08102
001-011_R_COL_LP_5p_N1__CGGGTCATCCATGAGT-1	5.50244	6.11062
001-011_R_COL_LP_5p_N1__TGACAACAGTCGCCGT-1	3.88217	5.37575
001-011_R_COL_LP_5p_N1__GTCACAAGTTCGTGAT-1	4.98391	5.96865
001-011_R_COL_LP_5p_N1__TTTATGCTCCACGTTC-1	1.58169	4.97062
001-011_R_COL_LP_5p_N1__CGGTTAAAGCAATATG-1	5.54229	5.13518
001-011_R_COL_LP_5p_N1__ACATACGTCGCTAGCG-1	1.64257	4.87706
001-011_R_COL_LP_5p_N1__CTAGCCTTCTCATTCA-1	5.05043	4.8574
001-011_R_COL_LP_5p_N1__GGGAATGTCCAGGGCT-1	5.81615	5.64247
001-011_R_COL_LP_5p_N1__AGTAGTCAGGTGATTA-1	5.54555	6.1843
001-011_R_COL_LP_5p_N1__CACTCCATCTTGCATT-1	6.12441	5.86557
001-011_R_COL_LP_5p_N1__CTAAGACTCAACCATG-1	4.84846	6.62569
001-011_R_COL_LP_5p_N1__ACTATCTCACGACTCG-1	4.12709	4.89133
001-011_R_COL_LP_5p_N1__CGGAGTCTCATCACCC-1	5.61989	8.23352
001-011_R_COL_LP_5p_N1__ACACCCTGTTAAGGGC-1	5.46357	6.18431
001-011_R_COL_LP_5p_N1__CACCAGGAGGTACTCT-1	4.38857	6.74295
001-011_R_COL_LP_5p_N1__CAACCAATCTAAGCCA-1	5.47118	6.52944
001-011_R_COL_LP_5p_N1__GTACTTTCAAGGTGTG-1	2.72392	4.92557
001-011_R_COL_LP_5p_N1__TACCTTACAGGCTGAA-1	5.04426	5.76281
001-011_R_COL_LP_5p_N1__GCCTCTAAGCCCTAAT-1	4.77776	6.39198
001-011_R_COL_LP_5p_N1__CCTCAGTTCTGTTGAG-1	4.81984	5.30083
001-011_R_COL_LP_5p_N1__AGCTCCTCAATCCAAC-1	6.00916	5.94082
001-011_R_COL_LP_5p_N1__TACACGACAATGAATG-1	5.86034	5.8436
001-011_R_COL_LP_5p_N1__CTAAGACTCACGCGGT-1	5.71283	7.1938
001-011_R_COL_LP_5p_N1__TACCTTACAGACACTT-1	5.54072	6.15694
001-011_R_COL_LP_5p_N1__CTCCTAGCAGTGGAGT-1	2.16872	4.75313
001-011_R_COL_LP_5p_N1__CCGGGATGTATCTGCA-1	5.37255	5.01201
001-011_R_COL_LP_5p_N1__ACACTGATCCGCGTTT-1	5.50241	5.578
001-011_R_COL_LP_5p_N1__AGTGTCATCCTTGCCA-1	5.34263	5.439
001-011_R_COL_LP_5p_N1__GGTGAAGTCCAAACTG-1	5.94614	5.65148
001-011_R_COL_LP_5p_N1__TCTTTCCTCTGTGCAA-1	5.16331	4.79721
001-011_R_COL_LP_5p_N1__CTGCCTAAGCTGCAAG-1	6.08595	6.13297
001-011_R_COL_LP_5p_N1__GGACAAGTCACCGGGT-1	5.41297	4.78712
001-011_R_COL_LP_5p_N1__TTGGAACGTAAAGGAG-1	1.66705	5.10753
001-011_R_COL_LP_5p_N1__ATTGGTGAGAGACTAT-1	1.86834	4.92619
001-011_R_COL_LP_5p_N1__AGCATACAGTGGGCTA-1	5.61287	6.55618
001-011_R_COL_LP_5p_N1__ACTATCTTCTCGTATT-1	6.28233	5.40931
001-011_R_COL_LP_5p_N1__GGATTACCATCCGTGG-1	5.55058	6.05512
001-011_R_COL_LP_5p_N1__GTGTGCGAGAAACGCC-1	1.74224	5.10674
001-011_R_COL_LP_5p_N1__GTCACAACACCACCAG-1	4.96982	5.8153
001-011_R_COL_LP_5p_N1__CTTCTCTTCCTAGAAC-1	6.21241	5.83116
001-011_R_COL_LP_5p_N1__GAGGTGAAGCCGGTAA-1	5.7069	4.92857
001-011_R_COL_LP_5p_N1__AACGTTGTCCGAATGT-1	5.49523	4.76513
001-011_R_COL_LP_5p_N1__CTCTGGTTCTCAACTT-1	6.14655	5.30839
001-011_R_COL_LP_5p_N1__CCTATTAGTTCTGGTA-1	5.17211	4.71894
001-011_R_COL_LP_5p_N1__GGGATGAAGTGTTGAA-1	5.66752	5.76781
001-011_R_COL_LP_5p_N1__GCGCCAAAGATGGCGT-1	5.99703	6.3509
001-011_R_COL_LP_5p_N1__TCTATTGTCGACCAGC-1	2.19617	5.68143
001-011_R_COL_LP_5p_N1__CCATGTCTCTTGACGA-1	6.16844	5.39157
001-011_R_COL_LP_5p_N1__GGTGTTAAGTACGATA-1	5.00812	4.86379
001-011_R_COL_LP_5p_N1__AACCGCGGTGCGGTAA-1	4.8859	4.98914
001-011_R_COL_LP_5p_N1__ACGGAGACACCTCGGA-1	4.20635	5.31759
001-011_R_COL_LP_5p_N1__AGGGTGATCAATACCG-1	5.91483	6.98617
001-011_R_COL_LP_5p_N1__AACCATGTCTAACTTC-1	5.00867	5.94477
001-011_R_COL_LP_5p_N1__TGTGTTTGTACTTAGC-1	1.56807	5.3984
001-011_R_COL_LP_5p_N1__GACCTGGGTGATAAGT-1	6.15389	5.80127
001-011_R_COL_LP_5p_N1__ACTGAGTAGCTAGGCA-1	6.10971	6.37799
001-011_R_COL_LP_5p_N1__GCAATCAAGAAGGTTT-1	5.49108	4.87196
001-011_R_COL_LP_5p_N1__TACTCATTCTCTGCTG-1	5.70384	5.68685
001-011_R_COL_LP_5p_N1__GACCAATCATACTCTT-1	4.5148	5.32681
001-011_R_COL_LP_5p_N1__GCAAACTCAAGCTGGA-1	5.90211	5.7478
001-011_R_COL_LP_5p_N1__ACTGCTCCATGAGCGA-1	2.02227	4.87278
001-011_R_COL_LP_5p_N1__TCCCGATAGCGACGTA-1	5.10367	5.61369
001-011_R_COL_LP_5p_N1__GAACCTATCACGCATA-1	5.95996	6.71859
001-011_R_COL_LP_5p_N1__ACGATGTGTCTAGCGC-1	6.206	5.51152
001-011_R_COL_LP_5p_N1__TCTGAGATCTGAGGGA-1	4.92322	4.91603
001-011_R_COL_LP_5p_N1__TCAGATGGTAGCAAAT-1	4.80374	6.3168
001-011_R_COL_LP_5p_N1__ATCTACTTCGCCATAA-1	6.13273	7.62302
001-011_R_COL_LP_5p_N1__TTATGCTTCTTGTTTG-1	5.87999	5.64247
001-011_R_COL_LP_5p_N1__CCACGGATCTGCTGTC-1	6.02871	5.9735
001-011_R_COL_LP_5p_N1__GACAGAGCAACACCTA-1	4.00049	4.95518
001-011_R_COL_LP_5p_N1__TCTCTAAGTACCAGTT-1	4.74766	6.70933
001-011_R_COL_LP_5p_N1__GTCTTCGGTTCGCTAA-1	5.2277	4.77284
001-011_R_COL_LP_5p_N1__GGAGCAAGTACCCAAT-1	5.49057	4.99577
001-011_R_COL_LP_5p_N1__TAGAGCTAGTCATCCA-1	5.47456	8.57532
001-011_R_COL_LP_5p_N1__TGCTGCTCAGCCTGTG-1	5.86078	6.42228
001-011_R_COL_LP_5p_N1__GCGCCAAGTGCTTCTC-1	4.69603	6.56799
001-011_R_COL_LP_5p_N1__AGTTGGTAGACTTGAA-1	5.77188	5.85622
001-011_R_COL_LP_5p_N1__CTTAGGAAGGCAAAGA-1	6.01476	6.40029
001-011_R_COL_LP_5p_N1__GACCTGGTCTAACGGT-1	3.89945	4.50494
001-011_R_COL_LP_5p_N1__TTGCGTCTCCACTCCA-1	5.60275	6.40603
001-011_R_COL_LP_5p_N1__GGCTGGTCAATTCCTT-1	5.58716	5.29674
001-011_R_COL_LP_5p_N1__GCTGGGTAGCGATGAC-1	4.70981	6.34856
001-011_R_COL_LP_5p_N1__GTATTCTGTGGCTCCA-1	5.43546	5.85229
001-011_R_COL_LP_5p_N1__ACTGAGTAGGCTCTTA-1	1.78944	5.12123
001-011_R_COL_LP_5p_N1__ACTTGTTAGTCTCAAC-1	4.37946	5.01826
001-011_R_COL_LP_5p_N1__TCTGAGATCGGAAATA-1	2.0605	5.48054
001-011_R_COL_LP_5p_N1__GCAAACTGTCCGCTGA-1	1.71307	5.2644
001-011_R_COL_LP_5p_N1__CTGTTTATCGCGTTTC-1	5.59945	5.35066
001-011_R_COL_LP_5p_N1__TTCTTAGCAACTGCGC-1	2.09238	4.98754
001-011_R_COL_LP_5p_N1__AGTGAGGCACGAAACG-1	1.36707	5.43956
001-011_R_COL_LP_5p_N1__GGTGTTATCTGCCAGG-1	5.11009	4.6178
001-011_R_COL_LP_5p_N1__GTATCTTGTTCCGTCT-1	5.65683	5.76917
001-011_R_COL_LP_5p_N1__TCGTACCTCTATCCCG-1	5.47512	5.33546
001-011_R_COL_LP_5p_N1__GGACATTAGGCATGGT-1	6.04126	5.60997
001-011_R_COL_LP_5p_N1__TTGGAACAGGTGCAAC-1	5.33554	7.0351
001-011_R_COL_LP_5p_N1__CACACTCGTAGAAGGA-1	5.8189	5.97119
001-011_R_COL_LP_5p_N1__AAGGCAGGTGAACCTT-1	5.59972	5.48295
001-011_R_COL_LP_5p_N1__GGGACCTAGACAAAGG-1	5.71843	6.47783
001-011_R_COL_LP_5p_N1__TTAGTTCAGCGAGAAA-1	5.94835	5.99276
001-011_R_COL_LP_5p_N1__TTATGCTCAAGACACG-1	5.7099	6.2082
001-011_R_COL_LP_5p_N1__TACGGATAGTTAAGTG-1	5.74422	8.09961
001-011_R_COL_LP_5p_N1__CAAGATCCAAGGTGTG-1	5.22094	5.85234
001-011_R_COL_LP_5p_N1__CTTAACTGTAAGCACG-1	5.12693	5.2441
001-011_R_COL_LP_5p_N1__TTGAACGCATGAAGTA-1	4.63441	6.63742
001-011_R_COL_LP_5p_N1__CCTTCGAGTCGCGAAA-1	5.58431	6.67459
001-011_R_COL_LP_5p_N1__TAGTTGGCATGACATC-1	5.84068	5.942
001-011_R_COL_LP_5p_N1__TCATTTGTCGTACCGG-1	5.50338	7.82899
001-011_R_COL_LP_5p_N1__GTACTTTCAAGAAAGG-1	4.7621	6.60522
001-011_R_COL_LP_5p_N1__TACTTACCACCGAATT-1	5.84848	4.78331
001-011_R_COL_LP_5p_N1__GCTCCTAGTCCGTTAA-1	5.94147	6.77137
001-011_R_COL_LP_5p_N1__AACGTTGTCTTGAGGT-1	4.49878	5.76825
001-011_R_COL_LP_5p_N1__GACGTGCAGAGTACCG-1	5.84692	7.2429
001-011_R_COL_LP_5p_N1__TGATTTCGTCACCTAA-1	5.31888	5.39463
001-011_R_COL_LP_5p_N1__AACTTTCTCGCAAACT-1	6.05518	5.29505
001-011_R_COL_LP_5p_N1__GCTTGAATCTCATTCA-1	4.69557	6.46706
001-011_R_COL_LP_5p_N1__TACCTATTCTAACCGA-1	6.09469	5.90754
001-011_R_COL_LP_5p_N1__ACATACGCAGTTCCCT-1	5.64127	8.20138
001-011_R_COL_LP_5p_N1__TCTTCGGGTACTCAAC-1	5.75853	6.89938
001-011_R_COL_LP_5p_N1__ATAGACCGTCACCTAA-1	4.60051	8.20885
001-011_R_COL_LP_5p_N1__AACGTTGAGACGCAAC-1	5.89807	6.19587
001-011_R_COL_LP_5p_N1__GATGAGGTCCCAACGG-1	4.44013	5.81039
001-011_R_COL_LP_5p_N1__TCAATCTGTCTGATTG-1	5.79712	5.51399
001-011_R_COL_LP_5p_N1__CAGCATATCCTCAACC-1	5.66623	6.502
001-011_R_COL_LP_5p_N1__CACCAGGAGGACACCA-1	3.94898	4.62058
001-011_R_COL_LP_5p_N1__AAATGCCCAAGGGTCA-1	5.61474	5.73672
001-011_R_COL_LP_5p_N1__TTTACTGGTAAAGTCA-1	5.71398	5.81999
001-011_R_COL_LP_5p_N1__AACCGCGTCACTCTTA-1	5.20628	4.64222
001-011_R_COL_LP_5p_N1__ACGCCAGTCAGCATGT-1	5.31054	6.3165
001-011_R_COL_LP_5p_N1__CAGGTGCAGGATGCGT-1	5.91481	6.16597
001-011_R_COL_LP_5p_N1__GACAGAGAGACCTTTG-1	4.86249	6.066
001-011_R_COL_LP_5p_N1__GAGTCCGTCCAAACAC-1	1.96935	5.06983
001-011_R_COL_LP_5p_N1__CGACCTTCAGTCAGAG-1	5.83678	5.51678
001-011_R_COL_LP_5p_N1__GAGGTGATCATTGCGA-1	5.01779	5.324
001-011_R_COL_LP_5p_N1__ACATACGGTTAAGTAG-1	5.41251	4.60775
001-011_R_COL_LP_5p_N1__AGCGTATAGTCGATAA-1	6.55395	7.44988
001-011_R_COL_LP_5p_N1__TGTTCCGTCAGCATGT-1	5.19963	5.72978
001-011_R_COL_LP_5p_N1__CGTTCTGGTCCATGAT-1	6.07542	7.17238
001-011_R_COL_LP_5p_N1__TGATTTCCATACGCTA-1	4.73914	5.12023
001-011_R_COL_LP_5p_N1__GTCTCGTAGTACGACG-1	5.23032	4.87645
001-011_R_COL_LP_5p_N1__CTTGGCTAGCATGGCA-1	5.78853	6.28195
001-011_R_COL_LP_5p_N1__ACCTTTAAGATATACG-1	5.20361	6.46203
001-011_R_COL_LP_5p_N1__CGGTTAATCGACCAGC-1	1.71436	4.94227
001-011_R_COL_LP_5p_N1__CTTACCGCACTATCTT-1	5.82334	5.73978
001-011_R_COL_LP_5p_N1__ATGGGAGCATGTAAGA-1	6.16008	5.72863
001-011_R_COL_LP_5p_N1__CATGCCTAGATATGGT-1	5.54477	6.37707
001-011_R_COL_LP_5p_N1__CAGCTGGCAATGGATA-1	6.09099	5.77775
001-011_R_COL_LP_5p_N1__CCGTGGATCTAACTGG-1	4.67562	6.59788
001-011_R_COL_LP_5p_N1__CGATCGGCAATAGCAA-1	1.37924	5.35786
001-011_R_COL_LP_5p_N1__CTAAGACTCTTGTTTG-1	4.30459	6.98147
001-011_R_COL_LP_5p_N1__GTCAAGTTCGTTACGA-1	5.47703	6.22975
001-011_R_COL_LP_5p_N1__ACGCCGAGTCTAACGT-1	5.61781	5.38739
001-011_R_COL_LP_5p_N1__CAGAGAGAGATATGCA-1	5.60695	6.17113
001-011_R_COL_LP_5p_N1__AGCAGCCAGATATACG-1	5.31071	8.00227
001-011_R_COL_LP_5p_N1__TACGGATTCTGCCAGG-1	5.87465	6.74958
001-011_R_COL_LP_5p_N1__TATGCCCCAATTGCTG-1	6.13514	5.755
001-011_R_COL_LP_5p_N1__CGTCAGGCAATACGCT-1	4.75454	5.31421
001-011_R_COL_LP_5p_N1__AACTCAGGTAGTGAAT-1	5.05672	4.77941
001-011_R_COL_LP_5p_N1__CAACTAGAGGTGCAAC-1	5.58553	5.95713
001-011_R_COL_LP_5p_N1__AGGCCGTTCAATCACG-1	5.24694	5.21402
001-011_R_COL_LP_5p_N1__CACAGTAAGATCCTGT-1	2.77697	4.89894
001-011_R_COL_LP_5p_N1__TAGGCATTCACTATTC-1	4.44596	5.84257
001-011_R_COL_LP_5p_N1__GGAATAACAGTATCTG-1	4.36079	5.31664
001-011_R_COL_LP_5p_N1__GAGTCCGAGTCGATAA-1	5.6751	5.17512
001-011_R_COL_LP_5p_N1__CAGCTAATCAGGCGAA-1	5.98064	5.52378
001-011_R_COL_LP_5p_N1__CGGAGTCGTACAAGTA-1	5.50243	5.56909
001-011_R_COL_LP_5p_N1__CCTTACGAGGCTCAGA-1	4.81741	6.567
001-011_R_COL_LP_5p_N1__ACTGCTCAGTACCGGA-1	5.25008	6.97798
001-011_R_COL_LP_5p_N1__GTTAAGCGTGATAAGT-1	5.89765	5.14859
001-011_R_COL_LP_5p_N1__ACGGCCATCAACACGT-1	5.88161	5.15882
001-011_R_COL_LP_5p_N1__TGACTTTAGTAGCCGA-1	4.90034	7.82371
001-011_R_COL_LP_5p_N1__CGCTTCATCCTAGAAC-1	3.14473	5.28171
001-011_R_COL_LP_5p_N1__AGCCTAAAGGTAGCTG-1	5.45498	5.49719
001-011_R_COL_LP_5p_N1__CGCGTTTTCGGCCGAT-1	2.04249	5.09763
001-011_R_COL_LP_5p_N1__CCTTTCTCAATGGAAT-1	6.31883	5.92572
001-011_R_COL_LP_5p_N1__CGTAGGCAGGGTTTCT-1	5.42918	5.69811
001-011_R_COL_LP_5p_N1__GCTGCTTTCAGTGTTG-1	3.62538	4.79136
001-011_R_COL_LP_5p_N1__CGCTTCACAAGAAGAG-1	3.48542	4.83864
001-011_R_COL_LP_5p_N1__CTTCTCTGTGATGATA-1	4.67079	6.23401
001-011_R_COL_LP_5p_N1__CGGACTGCAGCCAATT-1	6.19777	6.83168
001-011_R_COL_LP_5p_N1__AAGGCAGTCAAACGGG-1	5.26054	6.15373
001-011_R_COL_LP_5p_N1__GCGCAGTTCACGCATA-1	4.37247	5.81681
001-011_R_COL_LP_5p_N1__CGCTGGAAGCCCAATT-1	5.01094	5.46549
001-011_R_COL_LP_5p_N1__AGGGAGTCAGTCACTA-1	5.38962	7.05013
001-011_R_COL_LP_5p_N1__GGGAGATTCGTAGATC-1	4.42864	6.56799
001-011_R_COL_LP_5p_N1__CAACCAACATCAGTCA-1	5.99166	6.2017
001-011_R_COL_LP_5p_N1__AATCGGTCACGAGGTA-1	6.12819	5.48567
001-011_R_COL_LP_5p_N1__ACGGCCAGTCTAGGTT-1	4.89878	6.14334
001-011_R_COL_LP_5p_N1__CAAGGCCGTACCTACA-1	5.01368	8.49036
001-011_R_COL_LP_5p_N1__GATCGATTCCCACTTG-1	6.1144	7.79761
001-011_R_COL_LP_5p_N1__TGAGCATTCGTTTAGG-1	5.99946	5.49024
001-011_R_COL_LP_5p_N1__AAAGATGCAGGTCTCG-1	5.40093	4.65358
001-011_R_COL_LP_5p_N1__CGAGCACAGCTGCAAG-1	2.50006	5.46964
001-011_R_COL_LP_5p_N1__AGAGCGAAGGATGGAA-1	3.9509	7.01263
001-011_R_COL_LP_5p_N1__CGATTGAGTGCATCTA-1	6.02266	6.48569
001-011_R_COL_LP_5p_N1__GTTAAGCCAGTGACAG-1	4.64713	5.62872
001-011_R_COL_LP_5p_N1__AGGGATGGTACAAGTA-1	4.65516	6.76277
001-011_R_COL_LP_5p_N1__GTTAAGCGTACAGTTC-1	6.3923	7.09733
001-011_R_COL_LP_5p_N1__TACTCGCGTCTGATTG-1	3.39291	6.345
001-011_R_COL_LP_5p_N1__GGCAATTTCATCTGTT-1	5.84434	5.53009
001-011_R_COL_LP_5p_N1__ACTGAGTCAATCTACG-1	1.39684	5.25719
001-011_R_COL_LP_5p_N1__CCATGTCGTACATGTC-1	5.70106	5.6958
001-011_R_COL_LP_5p_N1__TGGGAAGCAGATGGCA-1	5.1246	6.3538
001-011_R_COL_LP_5p_N1__TATCTCAAGGTGATTA-1	5.72881	6.97615
001-011_R_COL_LP_5p_N1__GCTTGAAGTGCGGTAA-1	5.29506	6.76056
001-011_R_COL_LP_5p_N1__ACACCCTTCAGTGTTG-1	5.35144	8.36193
001-011_R_COL_LP_5p_N1__CCGGTAGTCTCGAGTA-1	3.45507	5.99991
001-011_R_COL_LP_5p_N1__CTCACACGTTCTGGTA-1	5.40808	6.82164
001-011_R_COL_LP_5p_N1__CTTACCGGTTGCGCAC-1	5.44399	5.2017
001-011_R_COL_LP_5p_N1__GAACATCTCTTGGGTA-1	4.93711	8.27562
001-011_R_COL_LP_5p_N1__TACGGATGTATATGAG-1	6.08782	5.70347
001-011_R_COL_LP_5p_N1__ACCCACTTCCGGGTGT-1	3.33884	6.56823
001-011_R_COL_LP_5p_N1__TCAGCTCGTTCAACCA-1	5.97194	5.38405
001-011_R_COL_LP_5p_N1__CAAGGCCCAGTGACAG-1	5.14683	5.96793
001-011_R_COL_LP_5p_N1__CGCGGTAGTCGGCATC-1	5.43487	6.40606
001-011_R_COL_LP_5p_N1__GTCAAGTTCTCAAACG-1	5.38646	6.34129
001-011_R_COL_LP_5p_N1__CACCTTGCATGTCGAT-1	4.31107	5.60548
001-011_R_COL_LP_5p_N1__CAGCTAACATGGGACA-1	4.62057	6.67798
001-011_R_COL_LP_5p_N1__ACTGCTCGTATCACCA-1	5.82167	5.65171
001-011_R_COL_LP_5p_N1__AGATTGCTCGTAGGTT-1	5.44994	5.22749
001-011_R_COL_LP_5p_N1__AGTAGTCGTACTTCTT-1	1.88066	4.97439
001-011_R_COL_LP_5p_N1__CACCACTGTCTACCTC-1	3.46017	5.02093
001-011_R_COL_LP_5p_N1__GTATCTTAGACACGAC-1	5.5964	6.64936
001-011_R_COL_LP_5p_N1__AGCTCTCTCATTATCC-1	5.42137	6.57122
001-011_R_COL_LP_5p_N1__ACTGAGTAGATCCTGT-1	4.9003	6.01012
001-011_R_COL_LP_5p_N1__GAGTCCGGTATGAAAC-1	6.34968	7.32661
001-011_R_COL_LP_5p_N1__CACCTTGAGGCAAAGA-1	3.78393	6.42862
001-011_R_COL_LP_5p_N1__TCGAGGCGTATAGTAG-1	5.46106	5.36604
001-011_R_COL_LP_5p_N1__CATGCCTGTAGAAGGA-1	5.73276	6.01992
001-011_R_COL_LP_5p_N1__CTTAACTCATGCGCAC-1	5.24251	6.50815
001-011_R_COL_LP_5p_N1__ACATACGTCGTCTGAA-1	5.54469	4.70311
001-011_R_COL_LP_5p_N1__GCAAACTGTGTTCGAT-1	4.33345	5.90431
001-011_R_COL_LP_5p_N1__GCATACAAGAAGGACA-1	5.46947	5.99637
001-011_R_COL_LP_5p_N1__CAACCAACAGCTGTAT-1	5.49226	5.74536
001-011_R_COL_LP_5p_N1__CAAGGCCTCAGAGGTG-1	5.58143	4.68549
001-011_R_COL_LP_5p_N1__CGTGTCTAGAGTTGGC-1	5.45143	5.46769
001-011_R_COL_LP_5p_N1__GTACTCCAGAAACCGC-1	6.13094	5.77247
001-011_R_COL_LP_5p_N1__GGCGACTTCTGGTATG-1	5.20425	4.76276
001-011_R_COL_LP_5p_N1__ACGGCCATCCTCATTA-1	4.70457	5.06779
001-011_R_COL_LP_5p_N1__TATTACCAGGGATGGG-1	5.13672	5.32438
001-011_R_COL_LP_5p_N1__TTTACTGGTGTTTGGT-1	4.4907	6.77362
001-011_R_COL_LP_5p_N1__ATAACGCTCAGTGTTG-1	6.04242	5.28531
001-011_R_COL_LP_5p_N1__AAACCTGTCCAAATGC-1	6.05976	5.27247
001-011_R_COL_LP_5p_N1__ACTTGTTGTATAGGGC-1	5.23367	6.43155
001-011_R_COL_LP_5p_N1__CCCAGTTTCCTTGCCA-1	5.36708	5.46258
001-011_R_COL_LP_5p_N1__ACGGAGAAGGCATGGT-1	5.74104	5.86451
001-011_R_COL_LP_5p_N1__CAGTCCTTCCTGCTTG-1	4.77895	6.35341
001-011_R_COL_LP_5p_N1__CGGGTCAAGGCGTACA-1	5.82076	5.80511
001-011_R_COL_LP_5p_N1__CTGTTTACAATAGCAA-1	2.15825	5.86238
001-011_R_COL_LP_5p_N1__TCAGATGCACTTCTGC-1	5.88614	6.03341
001-011_R_COL_LP_5p_N1__ACGGCCATCTGATACG-1	4.75361	6.89386
001-011_R_COL_LP_5p_N1__TAAACCGAGCAGGTCA-1	5.40081	6.7517
001-011_R_COL_LP_5p_N1__GGGTCTGGTAGGGACT-1	5.64739	5.30443
001-011_R_COL_LP_5p_N1__TTGTAGGAGTCTCAAC-1	4.51024	6.63445
001-011_R_COL_LP_5p_N1__CTAGAGTTCCTCCTAG-1	3.95273	6.51691
001-011_R_COL_LP_5p_N1__CGTCCATGTTCATGGT-1	5.98245	6.26122
001-011_R_COL_LP_5p_N1__AGGCCGTTCCCTGACT-1	5.702	6.28787
001-011_R_COL_LP_5p_N1__CAGGTGCTCTTCGGTC-1	5.32528	5.20748
001-011_R_COL_LP_5p_N1__GAGCAGACAGTGACAG-1	4.18205	6.13619
001-011_R_COL_LP_5p_N1__TCACGAAAGTATGACA-1	4.59352	6.20096
001-011_R_COL_LP_5p_N1__TGCGCAGAGAAGGGTA-1	5.60373	5.27277
001-011_R_COL_LP_5p_N1__CACACAACATTCCTCG-1	1.80372	5.42843
001-011_R_COL_LP_5p_N1__GACGGCTAGGTGCTTT-1	4.46587	5.47727
001-011_R_COL_LP_5p_N1__TATCTCATCCCTAACC-1	5.43545	6.83001
001-011_R_COL_LP_5p_N1__TGATTTCAGGCTACGA-1	5.15463	4.74644
001-011_R_COL_LP_5p_N1__ATTACTCCAGATCTGT-1	4.13142	6.81783
001-011_R_COL_LP_5p_N1__ACGATGTTCCTTCAAT-1	4.18389	4.91073
001-011_R_COL_LP_5p_N1__TGCCCTATCCTTGCCA-1	6.65995	7.50083
001-011_R_COL_LP_5p_N1__TCATTTGTCGTAGGAG-1	5.43456	4.64705
001-011_R_COL_LP_5p_N1__CACACTCAGGACAGAA-1	5.80075	5.39569
001-011_R_COL_LP_5p_N1__ACGGCCACACGCGAAA-1	5.24733	4.66747
001-011_R_COL_LP_5p_N1__GGAATAATCCTCAACC-1	4.69556	6.62793
001-011_R_COL_LP_5p_N1__GATGAGGAGCAGACTG-1	4.36209	4.93581
001-011_R_COL_LP_5p_N1__CTAGCCTTCACAATGC-1	5.93623	5.67527
001-011_R_COL_LP_5p_N1__ATTGGACAGTCGCCGT-1	5.13814	8.02562
001-011_R_COL_LP_5p_N1__TGGCCAGCAGTGAGTG-1	6.54522	5.82159
001-011_R_COL_LP_5p_N1__GGTGTTAAGAGTAAGG-1	4.74962	6.84973
001-011_R_COL_LP_5p_N1__AGTAGTCTCCGTAGTA-1	5.54797	6.26652
001-011_R_COL_LP_5p_N1__GAAATGATCGATAGAA-1	4.96127	6.04364
001-011_R_COL_LP_5p_N1__GTCTTCGGTTCCCGAG-1	3.86764	6.06715
001-011_R_COL_LP_5p_N1__CCCTCCTAGTGTTAGA-1	5.93245	5.86293
001-011_R_COL_LP_5p_N1__ACTATCTCATCCGCGA-1	4.83931	6.39379
001-011_R_COL_LP_5p_N1__ACACCGGCAGGCTGAA-1	5.47046	5.38182
001-011_R_COL_LP_5p_N1__CAGCATATCAGCTCTC-1	4.38528	5.87169
001-011_R_COL_LP_5p_N1__CAAGTTGAGCCCAATT-1	5.22614	4.67537
001-011_R_COL_LP_5p_N1__CGAGCACAGCGACGTA-1	4.36026	5.17658
001-011_R_COL_LP_5p_N1__GTGCTTCCAGCTCGCA-1	6.15583	5.52907
001-011_R_COL_LP_5p_N1__TTCGGTCCAGCTGCTG-1	5.31533	5.48424
001-011_R_COL_LP_5p_N1__GCATGATCATCACGAT-1	5.34206	7.26564
001-011_R_COL_LP_5p_N1__GTACTCCTCAAACCGT-1	5.19877	7.07772
001-011_R_COL_LP_5p_N1__GAGGTGAAGGCTACGA-1	5.0545	5.54674
001-011_R_COL_LP_5p_N1__CAAGGCCTCAACACTG-1	5.61933	4.57319
001-011_R_COL_LP_5p_N1__ATGGGAGCATTTCAGG-1	6.0996	6.0032
001-011_R_COL_LP_5p_N1__CGCCAAGTCAATACCG-1	3.9845	4.77821
001-011_R_COL_LP_5p_N1__ACGTCAACAGCTGTTA-1	6.16995	6.98356
001-011_R_COL_LP_5p_N1__GAGTCCGCACTCGACG-1	5.11412	7.51343
001-011_R_COL_LP_5p_N1__TTTGCGCAGCTCAACT-1	6.03642	6.88722
001-011_R_COL_LP_5p_N1__CGTAGCGTCTCTTATG-1	4.28489	5.06342
001-011_R_COL_LP_5p_N1__CACAAACTCTGGCGAC-1	4.91045	5.01228
001-011_R_COL_LP_5p_N1__CAGATCATCTGCCCTA-1	5.52429	6.12752
001-011_R_COL_LP_5p_N1__AAGCCGCCATAAGACA-1	5.99819	4.98344
001-011_R_COL_LP_5p_N1__GCAGTTAGTCGAACAG-1	3.49729	4.61505
001-011_R_COL_LP_5p_N1__CAGAATCAGTTACGGG-1	3.83718	4.44522
001-011_R_COL_LP_5p_N1__GTGCTTCAGCTCTCGG-1	4.22162	5.03683
001-011_R_COL_LP_5p_N1__ACTGTCCGTTACAGAA-1	3.80647	4.71164
001-011_R_COL_LP_5p_N1__CGTGTCTGTGCGCTTG-1	5.27736	7.68336
001-011_R_COL_LP_5p_N1__GGGCATCCATCCAACA-1	5.70171	5.96463
001-011_R_COL_LP_5p_N1__CAGCTGGTCGGCGCTA-1	5.80606	5.2935
001-011_R_COL_LP_5p_N1__TAAGTGCCACATTCGA-1	5.74016	5.71179
001-011_R_COL_LP_5p_N1__GGTGAAGTCTCCAGGG-1	5.83835	5.13889
001-011_R_COL_LP_5p_N1__TAGGCATCACAGTCGC-1	5.58747	5.27569
001-011_R_COL_LP_5p_N1__CTGATCCCACCAACCG-1	5.45129	5.65403
001-011_R_COL_LP_5p_N1__TGCACCTCAGACAAGC-1	4.8563	5.63983
001-011_R_COL_LP_5p_N1__TGATTTCGTCGATTGT-1	4.17064	4.68005
001-011_R_COL_LP_5p_N1__CTAAGACCACGTAAGG-1	6.17053	5.60794
001-011_R_COL_LP_5p_N1__CGGAGTCAGTTTGCGT-1	1.74997	5.27411
001-011_R_COL_LP_5p_N1__ACTGCTCAGTCAAGGC-1	5.38071	6.29519
001-011_R_COL_LP_5p_N1__ACACCCTAGCGATTCT-1	5.22339	4.99614
001-011_R_COL_LP_5p_N1__CGAGCCAGTAAATGAC-1	5.2396	7.0687
001-011_R_COL_LP_5p_N1__GACCAATTCTGGCGTG-1	3.81276	4.83838
001-011_R_COL_LP_5p_N1__GGATTACCAGCGTAAG-1	4.11896	4.68347
001-011_R_COL_LP_5p_N1__TTCTACATCCAAGTAC-1	4.00144	6.13083
001-011_R_COL_LP_5p_N1__CACAGTAGTGTATGGG-1	1.95202	5.05536
001-011_R_COL_LP_5p_N1__GGGTTGCAGTGAACAT-1	4.79251	6.02277
001-011_R_COL_LP_5p_N1__ACGCAGCTCTGCCCTA-1	5.69186	4.44593
001-011_R_COL_LP_5p_N1__CTGGTCTGTTACGACT-1	4.32612	7.28528
001-011_R_COL_LP_5p_N1__GTGAAGGTCAAACCAC-1	4.5298	6.21141
001-011_R_COL_LP_5p_N1__TAAGCGTAGACCTTTG-1	5.86931	7.07984
001-011_R_COL_LP_5p_N1__ACGTCAATCTTAACCT-1	5.74221	4.85169
001-011_R_COL_LP_5p_N1__CTAAGACAGTCTCCTC-1	5.64962	5.77051
001-011_R_COL_LP_5p_N1__GCTCCTATCTCAACTT-1	4.02206	5.2068
001-011_R_COL_LP_5p_N1__GTACTCCGTTTGGCGC-1	5.47546	6.38843
001-011_R_COL_LP_5p_N1__TCTTTCCGTGTGCCTG-1	5.23811	6.29854
001-011_R_COL_LP_5p_N1__CCGTTCATCGCGTAGC-1	2.22139	5.89288
001-011_R_COL_LP_5p_N1__CACCTTGTCTCCGGTT-1	4.39486	7.29086
001-011_R_COL_LP_5p_N1__ATCGAGTTCACCACCT-1	6.17967	5.64402
001-011_R_COL_LP_5p_N1__GCCTCTACATGGTCAT-1	5.4936	6.6705
001-011_R_COL_LP_5p_N1__GACACGCGTAACGTTC-1	3.72053	4.62873
001-011_R_COL_LP_5p_N1__CAGCAGCGTAATCACC-1	5.17781	5.71205
001-011_R_COL_LP_5p_N1__GTAGTCAAGTAACCCT-1	4.42566	5.90761
001-011_R_COL_LP_5p_N1__AACCGCGTCCCTAACC-1	4.14923	6.05991
001-011_R_COL_LP_5p_N1__ACTGATGTCGGTTAAC-1	5.31227	5.40549
001-011_R_COL_LP_5p_N1__CGTGAGCCAATAGAGT-1	1.90996	5.51705
001-011_R_COL_LP_5p_N1__ACTTACTAGCAGGCTA-1	5.54221	5.99256
001-011_R_COL_LP_5p_N1__CACACTCAGGGTATCG-1	5.49283	5.02736
001-011_R_COL_LP_5p_N1__GTAGTCACATCCCATC-1	4.80724	4.65632
001-011_R_COL_LP_5p_N1__TTGAACGAGAAGGTTT-1	4.75577	5.98966
001-011_R_COL_LP_5p_N1__ACACCAACATGAAGTA-1	6.18866	7.08062
001-011_R_COL_LP_5p_N1__CGTCACTGTTCAGACT-1	6.07108	5.16022
001-011_R_COL_LP_5p_N1__CGTAGGCAGTGGAGTC-1	5.86015	5.58066
001-011_R_COL_LP_5p_N1__AACTCTTTCCAAACAC-1	4.87869	7.68917
001-011_R_COL_LP_5p_N1__AGTAGTCGTACATGTC-1	2.43769	5.60669
001-011_R_COL_LP_5p_N1__GAAATGATCCTGTAGA-1	5.66289	5.66957
001-011_R_COL_LP_5p_N1__AGCAGCCAGCCTATGT-1	6.03041	6.34044
001-011_R_COL_LP_5p_N1__ACACCGGCAAGGTTCT-1	5.56792	6.64269
001-011_R_COL_LP_5p_N1__CCTACACTCATTCACT-1	6.1184	5.3045
001-011_R_COL_LP_5p_N1__CAGCTGGTCATCTGCC-1	5.5088	6.54672
001-011_R_COL_LP_5p_N1__CACAAACCACATTAGC-1	5.41483	5.04798
001-011_R_COL_LP_5p_N1__AACCATGCATTAGGCT-1	5.40823	5.51573
001-011_R_COL_LP_5p_N1__CAGTCCTGTCTCAACA-1	5.62804	5.61658
001-011_R_COL_LP_5p_N1__GACAGAGTCAGCAACT-1	5.83288	5.49933
001-011_R_COL_LP_5p_N1__GTGCTTCTCCCAAGAT-1	4.49005	5.74831
001-011_R_COL_LP_5p_N1__TAGTGGTTCTCATTCA-1	5.57549	4.86074
001-011_R_COL_LP_5p_N1__TTATGCTAGCTCCTTC-1	4.27063	5.8309
001-011_R_COL_LP_5p_N1__ACGCCGATCTATGTGG-1	5.55332	7.28325
001-011_R_COL_LP_5p_N1__ACGATACAGCACACAG-1	5.30762	4.90889
001-011_R_COL_LP_5p_N1__GACGTTAGTTCCTCCA-1	4.03532	4.74392
001-011_R_COL_LP_5p_N1__AGCTCTCAGGAATTAC-1	4.27327	6.37203
001-011_R_COL_LP_5p_N1__AAGGTTCCAAATCCGT-1	3.95186	4.99022
001-011_R_COL_LP_5p_N1__CCGGTAGTCAGATAAG-1	4.54963	5.6769
001-011_R_COL_LP_5p_N1__GATCGCGTCAGCGACC-1	5.64886	6.76905
001-011_R_COL_LP_5p_N1__TATCAGGTCCAGTATG-1	4.47549	6.07277
001-011_R_COL_LP_5p_N1__GACCTGGTCATAAAGG-1	4.31411	6.45785
001-011_R_COL_LP_5p_N1__GAATAAGAGCTAAGAT-1	3.95749	6.37805
001-011_R_COL_LP_5p_N1__GACGGCTCAGACGCCT-1	6.38235	5.64367
001-011_R_COL_LP_5p_N1__CTAAGACCAGCTCCGA-1	5.74308	5.5448
001-011_R_COL_LP_5p_N1__GGCGACTAGGAATGGA-1	4.63118	5.52009
001-011_R_COL_LP_5p_N1__TGGCCAGAGCAGCGTA-1	4.79359	5.59264
001-011_R_COL_LP_5p_N1__TGCGGGTAGATCACGG-1	4.24675	5.34356
001-011_R_COL_LP_5p_N1__CGGTTAAGTCCGAATT-1	3.98978	6.89213
001-011_R_COL_LP_5p_N1__AACTCAGTCTGTCAAG-1	4.87331	6.78577
001-011_R_COL_LP_5p_N1__CTGCTGTCAGCCTATA-1	5.46256	6.29847
001-011_R_COL_LP_5p_N1__ACTGAGTAGGAGCGAG-1	5.52092	6.26238
001-011_R_COL_LP_5p_N1__CGAACATCAACACGCC-1	6.10886	5.38173
001-011_R_COL_LP_5p_N1__CTAACTTAGCAGGTCA-1	6.10741	5.49891
001-011_R_COL_LP_5p_N1__GGGCACTAGACTTTCG-1	4.44757	6.18691
001-011_R_COL_LP_5p_N1__CTACGTCTCCAAACAC-1	4.44583	5.06503
001-011_R_COL_LP_5p_N1__GATGCTAAGATGCCAG-1	4.84681	6.34077
001-011_R_COL_LP_5p_N1__CGTTCTGAGGAATGGA-1	3.99208	4.85949
001-011_R_COL_LP_5p_N1__TGCGCAGAGCCCAACC-1	3.52502	5.41618
001-011_R_COL_LP_5p_N1__GCAGTTAGTCAAACTC-1	6.21155	5.40959
001-011_R_COL_LP_5p_N1__CGTCCATGTTACCAGT-1	4.34964	5.98987
001-011_R_COL_LP_5p_N1__ACTGTCCAGAGAGCTC-1	6.02587	6.9515
001-011_R_COL_LP_5p_N1__CCTACACGTAAGAGGA-1	4.65375	6.66138
001-011_R_COL_LP_5p_N1__AGAGCTTTCGTATCAG-1	6.09761	6.65921
001-011_R_COL_LP_5p_N1__CGGAGTCTCACTTACT-1	5.77278	5.5112
001-011_R_COL_LP_5p_N1__ATAGACCAGTCTCCTC-1	5.56546	5.44522
001-011_R_COL_LP_5p_N1__ACACCGGTCAACACTG-1	4.40616	6.43392
001-011_R_COL_LP_5p_N1__CAAGATCGTTCCACAA-1	4.23086	4.95162
001-011_R_COL_LP_5p_N1__GGCTGGTGTGACCAAG-1	4.11908	4.6474
001-011_R_COL_LP_5p_N1__TTCTCAAAGATACACA-1	5.64911	6.24325
001-011_R_COL_LP_5p_N1__CACAGTACAGAGTGTG-1	4.75265	6.23082
001-011_R_COL_LP_5p_N1__GATGAGGTCTTATCTG-1	6.45109	6.66587
001-011_R_COL_LP_5p_N1__CCCTCCTCAATGGTCT-1	6.20296	5.90665
001-011_R_COL_LP_5p_N1__CTTAACTTCCCGGATG-1	5.56881	8.11953
001-011_R_COL_LP_5p_N1__GAAATGACACATAACC-1	5.52376	4.59767
001-011_R_COL_LP_5p_N1__GAGGTGAGTATAAACG-1	4.9151	5.38351
001-011_R_COL_LP_5p_N1__CCTTACGAGCTAGGCA-1	3.94723	4.5965
001-011_R_COL_LP_5p_N1__GCAGTTATCGCGTAGC-1	5.97543	5.91413
001-011_R_COL_LP_5p_N1__AAATGCCAGATCCTGT-1	5.61311	6.44164
001-011_R_COL_LP_5p_N1__TTTGCGCAGCCAGTAG-1	4.79392	5.59242
001-011_R_COL_LP_5p_N1__TGACTTTCAAACGCGA-1	5.3518	4.87056
001-011_R_COL_LP_5p_N1__TGAGCATAGACGACGT-1	4.59385	5.18843
001-011_R_COL_LP_5p_N1__CATATTCCACCGAAAG-1	3.91095	7.02611
001-011_R_COL_LP_5p_N1__CACACTCAGAGGTTAT-1	6.11134	5.10175
001-011_R_COL_LP_5p_N1__GCAGCCATCCCAGGTG-1	5.17262	5.39411
001-011_R_COL_LP_5p_N1__CGAATGTGTCCGTTAA-1	5.25826	5.56311
001-011_R_COL_LP_5p_N1__CGTCCATGTATAGTAG-1	4.53492	7.18709
001-011_R_COL_LP_5p_N1__GAACCTATCCCTGACT-1	5.8622	6.438
001-011_R_COL_LP_5p_N1__GGGTCTGCACATTCGA-1	6.0093	5.65566
001-011_R_COL_LP_5p_N1__GCTGGGTGTTCCACGG-1	4.29114	6.12355
001-011_R_COL_LP_5p_N1__ATTACTCCATGGTCTA-1	3.66133	7.24268
001-011_R_COL_LP_5p_N1__GCGCCAATCGCTTGTC-1	4.77515	4.66039
001-011_R_COL_LP_5p_N1__GGAACTTGTTAAGACA-1	4.66619	6.33886
001-011_R_COL_LP_5p_N1__ACTGATGAGCCAACAG-1	5.7557	5.2012
001-011_R_COL_LP_5p_N1__GCTGCAGGTAGCGATG-1	2.20044	5.70945
001-011_R_COL_LP_5p_N1__GTACTTTCATGACATC-1	5.71342	6.9155
001-011_R_COL_LP_5p_N1__AAACCTGCATAAAGGT-1	6.16581	6.10284
001-011_R_COL_LP_5p_N1__GCGACCACACCATCCT-1	6.30154	7.20962
001-011_R_COL_LP_5p_N1__TGGCTGGAGGGCATGT-1	6.46338	5.80279
001-011_R_COL_LP_5p_N1__GTGTGCGTCTCCGGTT-1	5.83773	5.76028
001-011_R_COL_LP_5p_N1__TAGCCGGAGCAATCTC-1	5.88065	5.35049
001-011_R_COL_LP_5p_N1__TCGGTAATCCGCAAGC-1	5.69575	5.26642
001-011_R_COL_LP_5p_N1__TGACTTTGTCCAGTAT-1	5.91256	6.21667
001-011_R_COL_LP_5p_N1__AACTGGTTCACGATGT-1	3.9686	6.9721
001-011_R_COL_LP_5p_N1__CTCACACAGGCCCTCA-1	4.78738	6.42165
001-011_R_COL_LP_5p_N1__AGTCTTTTCTAGCACA-1	5.49646	5.56331
001-011_R_COL_LP_5p_N1__ACACCCTTCGTTGCCT-1	5.18208	4.64524
001-011_R_COL_LP_5p_N1__TTCGAAGTCATACGGT-1	5.31058	4.78214
001-011_R_COL_LP_5p_N1__CTACCCAAGCGAGAAA-1	5.99192	5.45759
001-011_R_COL_LP_5p_N1__ACGGAGACATGAACCT-1	5.95504	5.84593
001-011_R_COL_LP_5p_N1__GGACAAGCAGCTGTAT-1	6.09356	5.67421
001-011_R_COL_LP_5p_N1__TTTGTCAGTGTATGGG-1	5.40349	6.60648
001-011_R_COL_LP_5p_N1__GCTCTGTGTTCGCTAA-1	5.43523	5.61423
001-011_R_COL_LP_5p_N1__GACACGCCAAAGTGCG-1	5.92707	6.55562
001-011_R_COL_LP_5p_N1__AAGGCAGGTACCGCTG-1	5.92634	7.35648
001-011_R_COL_LP_5p_N1__CTTAACTTCGGAAACG-1	5.56982	5.62943
001-011_R_COL_LP_5p_N1__ATTACTCCATCATCCC-1	1.49624	5.35082
001-011_R_COL_LP_5p_N1__AGCCTAAGTAGGCTGA-1	5.57233	4.83566
001-011_R_COL_LP_5p_N1__TGATTTCAGAAGGTTT-1	5.67093	5.59764
001-011_R_COL_LP_5p_N1__CACCAGGCACAGTCGC-1	5.44131	6.84985
001-011_R_COL_LP_5p_N1__GGGAATGCAGCTGTTA-1	4.66886	5.57762
001-011_R_COL_LP_5p_N1__TGGTTAGCAGACGTAG-1	4.67553	5.71864
001-011_R_COL_LP_5p_N1__CGTTGGGCATCTACGA-1	6.32222	5.76503
001-011_R_COL_LP_5p_N1__GTATTCTAGGGAGTAA-1	4.37227	4.78113
001-011_R_COL_LP_5p_N1__GTACGTAGTACTCAAC-1	6.54928	5.45615
001-011_R_COL_LP_5p_N1__CACTCCAGTCCGTTAA-1	4.56904	5.80656
001-011_R_COL_LP_5p_N1__CTGCTGTGTATAAACG-1	3.47565	6.56238
001-011_R_COL_LP_5p_N1__TGACTAGCACCCTATC-1	4.94606	4.53604
001-011_R_COL_LP_5p_N1__GATCGCGCAAACAACA-1	5.14324	5.6327
001-011_R_COL_LP_5p_N1__CTGTGCTGTTATCCGA-1	6.03619	5.14548
001-011_R_COL_LP_5p_N1__GCGCCAATCCAAACAC-1	5.57518	4.6597
001-011_R_COL_LP_5p_N1__GAGTCCGCATGTCGAT-1	4.76199	5.88239
001-011_R_COL_LP_5p_N1__TAGCCGGCATAACCTG-1	6.00189	5.27177
001-011_R_COL_LP_5p_N1__CCGGGATTCACATGCA-1	4.87524	5.84267
001-011_R_COL_LP_5p_N1__CAGAATCAGGCAGTCA-1	4.3752	5.85178
001-011_R_COL_LP_5p_N1__TACGGATAGGCTAGCA-1	6.13625	5.44668
001-011_R_COL_LP_5p_N1__GGCGACTTCAGAGGTG-1	6.22429	5.4924
001-011_R_COL_LP_5p_N1__ATTGGACGTGATAAGT-1	4.61171	6.35053
001-011_R_COL_LP_5p_N1__CAGCCGATCCTACAGA-1	6.1599	5.48902
001-011_R_COL_LP_5p_N1__AGATCTGCACGGTAGA-1	5.44735	5.04874
001-011_R_COL_LP_5p_N1__CCGTACTCACTCAGGC-1	5.94532	5.56658
001-011_R_COL_LP_5p_N1__TGGTTCCCAAGGTTCT-1	5.39869	5.67301
001-011_R_COL_LP_5p_N1__GTTCATTGTCTAAACC-1	5.74068	5.85921
001-011_R_COL_LP_5p_N1__TTGGCAACAGACAAAT-1	4.7059	6.65741
001-011_R_COL_LP_5p_N1__ACGAGCCCACGAAGCA-1	4.2774	4.70472
001-011_R_COL_LP_5p_N1__TAAGTGCCACGACGAA-1	4.74341	5.83618
001-011_R_COL_LP_5p_N1__AGGGAGTAGTCTCAAC-1	1.92672	4.89253
001-011_R_COL_LP_5p_N1__TTATGCTCAGCTGTTA-1	4.66946	5.50307
001-011_R_COL_LP_5p_N1__ACACCAAAGTTACCCA-1	5.86663	5.84659
001-011_R_COL_LP_5p_N1__CATATGGTCGGCGGTT-1	5.65474	5.2192
001-011_R_COL_LP_5p_N1__CTGTTTACAGGACGTA-1	4.71669	6.92527
001-011_R_COL_LP_5p_N1__AGGGATGCACCGGAAA-1	4.9769	7.85909
001-011_R_COL_LP_5p_N1__GCATGATCACTGTCGG-1	4.96055	6.06755
001-011_R_COL_LP_5p_N1__CATCCACCACGTCAGC-1	5.55219	5.96228
001-011_R_COL_LP_5p_N1__TGGTTAGCAGGCTGAA-1	5.91981	5.56059
001-011_R_COL_LP_5p_N1__TTGCGTCCATGGGAAC-1	4.53415	6.50206
001-011_R_COL_LP_5p_N1__AGCTCTCCAGTACACT-1	6.28822	5.54665
001-011_R_COL_LP_5p_N1__ATCATGGCAGGATCGA-1	5.84547	6.42935
001-011_R_COL_LP_5p_N1__GCGGGTTAGGACGAAA-1	5.79642	4.8632
001-011_R_COL_LP_5p_N1__ACGGGCTGTCTAAACC-1	4.1301	5.53779
001-011_R_COL_LP_5p_N1__CAGCTGGTCCGATATG-1	6.29829	6.10209
001-011_R_COL_LP_5p_N1__GCTCCTACACAGGCCT-1	5.3779	7.92048
001-011_R_COL_LP_5p_N1__GCGCCAAGTCCGTGAC-1	4.81623	7.83056
001-011_R_COL_LP_5p_N1__CGGAGTCTCAGATAAG-1	4.74193	5.56509
001-011_R_COL_LP_5p_N1__AACCGCGCACAAGACG-1	5.56762	6.2669
001-011_R_COL_LP_5p_N1__GTCATTTAGTACATGA-1	5.76057	5.72754
001-011_R_COL_LP_5p_N1__CTAGCCTCACTTACGA-1	4.77191	5.80708
001-011_R_COL_LP_5p_N1__GCTGCAGGTAGGAGTC-1	6.37792	5.56968
001-011_R_COL_LP_5p_N1__GCTCCTAAGGGTTTCT-1	5.38679	5.49561
001-011_R_COL_LP_5p_N1__GATGAGGCAAGCCATT-1	4.91548	4.76936
001-011_R_COL_LP_5p_N1__TGTGGTATCGTACCGG-1	4.88122	5.93265
001-011_R_COL_LP_5p_N1__AATCGGTAGAATTCCC-1	4.71526	8.15031
001-011_R_COL_LP_5p_N1__TGCCAAATCGTTACGA-1	5.7732	5.71631
001-011_R_COL_LP_5p_N1__CAGGTGCAGGACAGCT-1	4.29523	5.6599
001-011_R_COL_LP_5p_N1__GCTGGGTTCACTTCAT-1	2.42594	5.64901
001-011_R_COL_LP_5p_N1__CTCTGGTCAGCTGTAT-1	6.04432	5.2681
001-011_R_COL_LP_5p_N1__CCTACACAGCGGCTTC-1	5.83339	5.67181
001-011_R_COL_LP_5p_N1__GGAATAACACATGGGA-1	4.4682	6.44598
001-011_R_COL_LP_5p_N1__GGCCGATGTTCAGACT-1	5.08756	5.38516
001-011_R_COL_LP_5p_N1__ACACCCTCAATGGATA-1	4.66355	6.4329
001-011_R_COL_LP_5p_N1__GCTGCTTGTCCAGTGC-1	6.27087	6.15399
001-011_R_COL_LP_5p_N1__CATTATCCAGTACACT-1	1.98127	4.83807
001-011_R_COL_LP_5p_N1__CCTAGCTTCCTCAATT-1	4.17691	5.02587
001-011_R_COL_LP_5p_N1__CTTACCGCATCGGTTA-1	5.76659	5.18562
001-011_R_COL_LP_5p_N1__ATTACTCCACGTCTCT-1	5.6295	6.02708
001-011_R_COL_LP_5p_N1__CCGGTAGTCTGCGTAA-1	4.19545	5.21893
001-011_R_COL_LP_5p_N1__GTGAAGGCACGAAACG-1	3.03012	5.72723
001-011_R_COL_LP_5p_N1__TTGGCAAAGCAGGTCA-1	5.60369	5.9859
001-011_R_COL_LP_5p_N1__ATTGGTGCAGATGAGC-1	5.67527	4.87126
001-011_R_COL_LP_5p_N1__GCACTCTCACCGTTGG-1	1.24551	5.47279
001-011_R_COL_LP_5p_N1__CATTATCTCCCTAACC-1	6.07763	5.92217
001-011_R_COL_LP_5p_N1__CATATGGGTTCGTCTC-1	2.25238	5.3738
001-011_R_COL_LP_5p_N1__AATCCAGCATCACGAT-1	4.65751	5.81371
001-011_R_COL_LP_5p_N1__TGCGGGTGTCCAACTA-1	5.51175	5.04499
001-011_R_COL_LP_5p_N1__GGGAGATAGGGTTCCC-1	5.40743	5.96672
001-011_R_COL_LP_5p_N1__ACGTCAAAGGGCTTCC-1	4.74686	4.8916
001-011_R_COL_LP_5p_N1__GTACGTATCGTTTATC-1	4.58608	6.04421
001-011_R_COL_LP_5p_N1__CTTCTCTGTTTGACAC-1	6.1773	5.05898
001-011_R_COL_LP_5p_N1__GAATAAGTCGCCATAA-1	4.77983	6.16638
001-011_R_COL_LP_5p_N1__CGTCAGGAGGAGTTGC-1	5.76908	5.11043
001-011_R_COL_LP_5p_N1__CTCGTCATCCCAGGTG-1	4.19331	6.6408
001-011_R_COL_LP_5p_N1__TTGCCGTCAATCCGAT-1	5.45638	7.24155
001-011_R_COL_LP_5p_N1__GCCTCTAAGATATACG-1	4.44742	5.25154
001-011_R_COL_LP_5p_N1__ATCACGATCCCACTTG-1	5.57664	5.81927
001-011_R_COL_LP_5p_N1__CTCGAGGTCTAGCACA-1	6.09597	5.76815
001-011_R_COL_LP_5p_N1__AATCCAGGTGTTTGGT-1	5.91693	6.13277
001-011_R_COL_LP_5p_N1__AACTCCCTCACTTACT-1	5.9286	6.65784
001-011_R_COL_LP_5p_N1__GAACATCAGAGTGACC-1	4.56271	5.66478
001-011_R_COL_LP_5p_N1__GACTACATCATCTGCC-1	5.32586	5.35972
001-011_R_COL_LP_5p_N1__CGTTAGATCAGGCCCA-1	6.0502	5.90231
001-011_R_COL_LP_5p_N1__GTAACGTGTTCGAATC-1	4.86212	5.74776
001-011_R_COL_LP_5p_N1__AAGGCAGTCACTATTC-1	3.50818	4.78579
001-011_R_COL_LP_5p_N1__TCGGGACCAGAAGCAC-1	5.95055	5.46505
001-011_R_COL_LP_5p_N1__AAGGTTCAGGAATTAC-1	5.63697	7.26382
001-011_R_COL_LP_5p_N1__GATCAGTCACCGGAAA-1	4.92326	6.18586
001-011_R_COL_LP_5p_N1__GATCGCGGTGGAAAGA-1	5.76769	5.29814
001-011_R_COL_LP_5p_N1__GCAGCCATCTCAAACG-1	5.51102	4.66319
001-011_R_COL_LP_5p_N1__GGGAGATGTGGCTCCA-1	5.19783	5.28572
001-011_R_COL_LP_5p_N1__GAATAAGTCCAAACAC-1	5.63165	5.14734
001-011_R_COL_LP_5p_N1__GTGGGTCAGCCCGAAA-1	4.4804	5.61569
001-011_R_COL_LP_5p_N1__CGCGTTTTCGCTTAGA-1	6.53697	5.83064
001-011_R_COL_LP_5p_N1__GCGCCAAAGGTGGGTT-1	5.0003	7.87453
001-011_R_COL_LP_5p_N1__CATCGGGCAATTGCTG-1	6.10678	5.95773
001-011_R_COL_LP_5p_N1__GCTTGAATCTATCCTA-1	3.6802	4.75805
001-011_R_COL_LP_5p_N1__CGATGTATCATTTGGG-1	6.15073	5.84402
001-011_R_COL_LP_5p_N1__CTGATAGTCACGACTA-1	6.29945	5.63403
001-011_R_COL_LP_5p_N1__ATTTCTGCAATCTGCA-1	4.29864	5.94408
001-011_R_COL_LP_5p_N1__AACGTTGTCAGTTCGA-1	4.23886	6.05149
001-011_R_COL_LP_5p_N1__TGAAAGATCTCGTTTA-1	5.73692	6.25831
001-011_R_COL_LP_5p_N1__CCTAAAGAGGCTACGA-1	6.06246	7.95031
001-011_R_COL_LP_5p_N1__GTGCTTCAGTGCAAGC-1	4.3335	6.38981
001-011_R_COL_LP_5p_N1__GATCTAGCAGGATCGA-1	5.52183	5.82084
001-011_R_COL_LP_5p_N1__CACCAGGTCTGAGTGT-1	5.30204	6.76484
001-011_R_COL_LP_5p_N1__CGCCAAGGTCTCTCGT-1	5.36723	6.52375
001-011_R_COL_LP_5p_N1__TGCCAAAAGTACTTGC-1	5.88669	5.45067
001-011_R_COL_LP_5p_N1__TCTGAGAAGTACACCT-1	6.42291	5.31546
001-011_R_COL_LP_5p_N1__TTTGCGCAGTGAAGTT-1	5.79441	5.58748
001-011_R_COL_LP_5p_N1__GCATGTAAGTACGATA-1	6.1555	5.3393
001-011_R_COL_LP_5p_N1__ATTATCCTCGTTTATC-1	4.04566	7.1213
001-011_R_COL_LP_5p_N1__AGACGTTAGGGTGTGT-1	5.14836	4.87652
001-011_R_COL_LP_5p_N1__TGATTTCGTACAAGTA-1	5.31391	5.28729
001-011_R_COL_LP_5p_N1__CAGCAGCGTCAGAAGC-1	5.74256	4.68911
001-011_R_COL_LP_5p_N1__GTCACAAAGAAGGACA-1	5.90457	5.34958
001-011_R_COL_LP_5p_N1__GCTGGGTGTGCTTCTC-1	3.59185	6.67246
001-011_R_COL_LP_5p_N1__CTGCCTACATGTAGTC-1	5.92946	5.04926
001-011_R_COL_LP_5p_N1__AACCGCGAGTCAATAG-1	1.40414	5.28357
001-011_R_COL_LP_5p_N1__CAACTAGGTCCAAGTT-1	5.58865	6.35954
001-011_R_COL_LP_5p_N1__ACACCAAAGAAACGAG-1	5.84248	6.89103
001-011_R_COL_LP_5p_N1__GGCTCGATCCGCATAA-1	4.53764	6.61454
001-011_R_COL_LP_5p_N1__TGCTACCCACAGGTTT-1	5.03579	8.02709
001-011_R_COL_LP_5p_N1__AGCAGCCAGAGGTTGC-1	4.73448	5.69693
001-011_R_COL_LP_5p_N1__CTGATCCTCTTCGGTC-1	4.82279	6.07784
001-011_R_COL_LP_5p_N1__TACGGGCGTCTTCTCG-1	5.34428	5.81569
001-011_R_COL_LP_5p_N1__CTCGGAGAGTCACGCC-1	5.46452	7.02012
001-011_R_COL_LP_5p_N1__TGGTTAGTCACCAGGC-1	5.67741	6.75917
001-011_R_COL_LP_5p_N1__GTCATTTCATAGACTC-1	4.08746	4.94681
001-011_R_COL_LP_5p_N1__AATCGGTCAGGCTGAA-1	2.25831	5.76699
001-011_R_COL_LP_5p_N1__CGGCTAGCACCTATCC-1	4.41911	6.78123
001-011_R_COL_LP_5p_N1__GGACAGAAGGACAGAA-1	4.5251	6.0616
001-011_R_COL_LP_5p_N1__CTTGGCTTCGTCCGTT-1	4.34265	5.02728
001-011_R_COL_LP_5p_N1__AGTTGGTGTCATCGGC-1	4.83476	5.40176
001-011_R_COL_LP_5p_N1__GTGCGGTCAAGGGTCA-1	3.61934	4.64947
001-011_R_COL_LP_5p_N1__GTTCATTGTTCGGCAC-1	4.20168	5.87639
001-011_R_COL_LP_5p_N1__GATTCAGCAGCTTAAC-1	5.65233	6.4427
001-011_R_COL_LP_5p_N1__AGGCCACTCCGCTGTT-1	3.9803	4.68518
001-011_R_COL_LP_5p_N1__GATCGTAAGGCCATAG-1	5.8553	5.82615
001-011_R_COL_LP_5p_N1__ATTTCTGGTACCGTAT-1	5.67226	5.53678
001-011_R_COL_LP_5p_N1__TCTCATAGTACTTCTT-1	5.39479	5.91772
001-011_R_COL_LP_5p_N1__CGCTATCTCTGCGTAA-1	5.33608	5.35189
001-011_R_COL_LP_5p_N1__GCGCCAATCGTAGGAG-1	5.3964	5.68921
001-011_R_COL_LP_5p_N1__CTACGTCCACGAGAGT-1	6.0377	5.29036
001-011_R_COL_LP_5p_N1__GACAGAGGTAGTAGTA-1	5.93108	5.54638
001-011_R_COL_LP_5p_N1__TATTACCTCTCGCTTG-1	3.39531	5.62427
001-011_R_COL_LP_5p_N1__AGGTCATTCTTTACAC-1	6.4584	5.60189
001-011_R_COL_LP_5p_N1__CAGTCCTGTGGGTATG-1	5.71765	6.10784
001-011_R_COL_LP_5p_N1__GTCATTTTCGACAGCC-1	4.49264	5.86851
001-011_R_COL_LP_5p_N1__CTCGAAACAAATTGCC-1	4.75887	6.64314
001-011_R_COL_LP_5p_N1__TAGACCATCAGTGCAT-1	6.01418	5.31304
001-011_R_COL_LP_5p_N1__AACTGGTGTCTTGCGG-1	5.5947	5.54077
001-011_R_COL_LP_5p_N1__ATAGACCCAGCTTAAC-1	5.77756	4.86799
001-011_R_COL_LP_5p_N1__TTAGGCAGTGAAAGAG-1	5.00711	5.47101
001-011_R_COL_LP_5p_N1__GCCAAATTCGTGGGAA-1	5.76203	5.02555
001-011_R_COL_LP_5p_N1__CGTTAGATCGGTGTTA-1	5.81375	5.54005
001-011_R_COL_LP_5p_N1__GGCGACTAGATATGGT-1	4.98884	4.93213
001-011_R_COL_LP_5p_N1__AGATCTGGTTATTCTC-1	3.9592	6.13652
001-011_R_COL_LP_5p_N1__ACGTCAATCACATAGC-1	4.43877	6.45463
001-011_R_COL_LP_5p_N1__TGAGGGAAGCACACAG-1	6.14193	5.42944
001-011_R_COL_LP_5p_N1__CAACTAGCACGTCTCT-1	5.84188	5.99217
001-011_R_COL_LP_5p_N1__CCATGTCCAATGGAAT-1	4.51041	5.79819
001-011_R_COL_LP_5p_N1__GGCAATTTCGCCAAAT-1	5.90701	5.47725
001-011_R_COL_LP_5p_N1__AGGTCATGTTAGATGA-1	4.28381	6.49972
001-011_R_COL_LP_5p_N1__GAAACTCCATTCTTAC-1	5.90947	5.25867
001-011_R_COL_LP_5p_N1__GTTAAGCAGGCGACAT-1	5.82932	5.79513
001-011_R_COL_LP_5p_N1__TGCTACCTCGGCGCAT-1	4.14303	4.73224
001-011_R_COL_LP_5p_N1__GGACGTCAGCCAACAG-1	5.6589	5.74197
001-011_R_COL_LP_5p_N1__ATCTACTTCCAAAGTC-1	1.86518	4.842
001-011_R_COL_LP_5p_N1__CATATTCCACTATCTT-1	4.42016	6.32217
001-011_R_COL_LP_5p_N1__TCTATTGAGGAATCGC-1	4.73732	6.22046
001-011_R_COL_LP_5p_N1__ATTATCCAGAATTGTG-1	5.81336	7.37564
001-011_R_COL_LP_5p_N1__CACATTTAGCGTGAAC-1	5.67876	5.62201
001-011_R_COL_LP_5p_N1__CAGGTGCTCTTGGGTA-1	3.9224	5.8092
001-011_R_COL_LP_5p_N1__CGTCTACAGTCTCCTC-1	5.24681	7.67275
001-011_R_COL_LP_5p_N1__CTCTACGTCGTAGGTT-1	2.05506	5.11609
001-011_R_COL_LP_5p_N1__ATCTACTTCCAGTATG-1	4.06562	5.0404
001-011_R_COL_LP_5p_N1__ACGCAGCAGCGTAATA-1	5.31152	5.6134
001-011_R_COL_LP_5p_N1__GCATGATCATCTATGG-1	3.722	5.75137
001-011_R_COL_LP_5p_N1__ACACCGGAGAAGGCCT-1	3.62421	6.42331
001-011_R_COL_LP_5p_N1__TCGGGACCAGCGTCCA-1	5.8118	6.07717
001-011_R_COL_LP_5p_N1__TACGGATTCAGCGATT-1	2.1448	5.23076
001-011_R_COL_LP_5p_N1__TAAGTGCGTACTCTCC-1	5.53523	6.00227
001-011_R_COL_LP_5p_N1__AGTGAGGAGAGGTTAT-1	5.58774	5.38979
001-011_R_COL_LP_5p_N1__TCGGGACGTAAACCTC-1	3.68058	5.74043
001-011_R_COL_LP_5p_N1__CACCTTGTCGGAAATA-1	6.18235	7.12448
001-011_R_COL_LP_5p_N1__CAGCGACAGACAAAGG-1	4.03978	5.4426
001-011_R_COL_LP_5p_N1__CAGTAACAGCCGGTAA-1	3.8979	6.54551
001-011_R_COL_LP_5p_N1__AAGACCTTCAAGCCTA-1	5.48994	5.58468
001-011_R_COL_LP_5p_N1__CGTCAGGAGCCGCCTA-1	3.69825	5.41011
001-011_R_COL_LP_5p_N1__AACTCAGAGCTCAACT-1	5.16936	7.27581
001-011_R_COL_LP_5p_N1__CAGTCCTTCACAAACC-1	5.35224	5.04233
001-011_R_COL_LP_5p_N1__TGAGAGGTCCTAAGTG-1	5.38612	5.77598
001-011_R_COL_LP_5p_N1__CGTCCATTCGTTTATC-1	5.42255	4.67861
001-011_R_COL_LP_5p_N1__TAGACCATCGCCATAA-1	5.13179	5.17655
001-011_R_COL_LP_5p_N1__GATGAGGTCTAACTGG-1	5.7707	5.9213
001-011_R_COL_LP_5p_N1__GGTGCGTCATTTGCTT-1	5.5398	5.90284
001-011_R_COL_LP_5p_N1__AGCTCTCTCACTTCAT-1	5.3573	5.76658
001-011_R_COL_LP_5p_N1__TGAGAGGCAACGATCT-1	5.89874	5.1012
001-011_R_COL_LP_5p_N1__ATCATCTTCGGAAACG-1	5.58545	5.35816
001-011_R_COL_LP_5p_N1__AGGGAGTTCTCAAGTG-1	5.03639	4.73491
001-011_R_COL_LP_5p_N1__AACACGTTCATGTAGC-1	5.01037	7.3648
001-011_R_COL_LP_5p_N1__TTTCCTCAGTCGTACT-1	5.63442	6.45191
001-011_R_COL_LP_5p_N1__TATCTCATCACCCGAG-1	3.8077	4.72329
001-011_R_COL_LP_5p_N1__TATTACCCACGAGAGT-1	5.60126	5.76861
001-011_R_COL_LP_5p_N1__AATCCAGAGATCACGG-1	6.02388	6.27283
001-011_R_COL_LP_5p_N1__AACTCTTCACAACGCC-1	6.00169	5.615
001-011_R_COL_LP_5p_N1__TAGTTGGGTACCTACA-1	5.08544	4.77009
001-011_R_COL_LP_5p_N1__CGCTTCATCTCGGACG-1	5.34036	5.31918
001-011_R_COL_LP_5p_N1__CCCTCCTGTTCGTCTC-1	5.68403	6.28259
001-011_R_COL_LP_5p_N1__TCTGAGATCTTGCCGT-1	4.3777	6.47252
001-011_R_COL_LP_5p_N1__CGAACATTCATGTGGT-1	5.90476	5.72846
001-011_R_COL_LP_5p_N1__GGGTCTGAGGAATGGA-1	2.34405	5.69792
001-011_R_COL_LP_5p_N1__GGTGCGTCATACGCTA-1	4.70816	6.38399
001-011_R_COL_LP_5p_N1__AAAGCAATCAGGTTCA-1	4.49096	6.02394
001-011_R_COL_LP_5p_N1__GATGCTAGTAGTACCT-1	5.57864	6.01672
001-011_R_COL_LP_5p_N1__TAGACCAGTTCTGAAC-1	5.73971	5.64765
001-011_R_COL_LP_5p_N1__CACACTCAGTCTCCTC-1	5.63752	7.46465
001-011_R_COL_LP_5p_N1__CGAATGTAGATATGGT-1	4.43473	5.19136
001-011_R_COL_LP_5p_N1__AACTTTCTCTTATCTG-1	5.46433	6.03438
001-011_R_COL_LP_5p_N1__ACAGCCGAGGCAGGTT-1	5.34823	6.18107
001-011_R_COL_LP_5p_N1__AGCTTGAAGCCACGCT-1	5.54875	4.79119
001-011_R_COL_LP_5p_N1__CTAGTGAAGTCTCAAC-1	3.33866	6.35631
001-011_R_COL_LP_5p_N1__ATTGGACTCAGCTTAG-1	5.26377	4.94618
001-011_R_COL_LP_5p_N1__CACAGGCGTTACTGAC-1	4.70342	6.79083
001-011_R_COL_LP_5p_N1__GTCGGGTCATTCCTCG-1	3.45383	5.46705
001-011_R_COL_LP_5p_N1__TAAGTGCAGTAGCGGT-1	6.08316	5.3175
001-011_R_COL_LP_5p_N1__GGTGAAGCATCACCCT-1	5.36607	5.34689
001-011_R_COL_LP_5p_N1__AAGACCTAGACTAGGC-1	4.3141	5.15964
001-011_R_COL_LP_5p_N1__CACACAAAGTACGCGA-1	5.46927	6.2465
001-011_R_COL_LP_5p_N1__CATATTCTCCGCATCT-1	5.38962	5.32816
001-011_R_COL_LP_5p_N1__ACTTGTTGTAGCCTCG-1	5.06932	5.20097
001-011_R_COL_LP_5p_N1__GAGTCCGCAAGCCGTC-1	4.52573	5.95451
001-011_R_COL_LP_5p_N1__GACCAATCACAAGCCC-1	5.49679	5.96948
001-011_R_COL_LP_5p_N1__TTTACTGGTGTATGGG-1	5.6968	6.06602
001-011_R_COL_LP_5p_N1__TACACGAAGCAGACTG-1	4.51561	6.5543
001-011_R_COL_LP_5p_N1__CGTTAGAAGCATGGCA-1	3.98163	4.50557
001-011_R_COL_LP_5p_N1__GCTCTGTGTAAACGCG-1	5.14743	5.36118
001-011_R_COL_LP_5p_N1__AAAGTAGTCCTAGAAC-1	6.25064	7.15993
001-011_R_COL_LP_5p_N1__TAAGTGCCACAGAGGT-1	4.17973	5.21108
001-011_R_COL_LP_5p_N1__AGGGTGATCTGGCGAC-1	5.34319	5.89237
001-011_R_COL_LP_5p_N1__TCGCGAGAGCGCCTTG-1	5.56634	5.78808
001-011_R_COL_LP_5p_N1__CCGTACTCAGGTCGTC-1	5.70262	6.51501
001-011_R_COL_LP_5p_N1__CCTTCCCCACCCAGTG-1	5.09786	5.24621
001-011_R_COL_LP_5p_N1__GCAAACTCACAGACTT-1	3.7308	6.94485
001-011_R_COL_LP_5p_N1__GCGCAGTGTGGAAAGA-1	5.6446	5.58182
001-011_R_COL_LP_5p_N1__ATCATCTAGCCGATTT-1	5.98491	5.79236
001-011_R_COL_LP_5p_N1__TCTGAGAGTAACGCGA-1	5.5321	5.71623
001-011_R_COL_LP_5p_N1__CTGATAGTCGGCATCG-1	3.63612	6.53089
001-011_R_COL_LP_5p_N1__TTAACTCTCACATGCA-1	6.46735	5.33831
001-011_R_COL_LP_5p_N1__CGGGTCAAGAACTGTA-1	6.01807	5.49309
001-011_R_COL_LP_5p_N1__TGTCCCATCCATTCTA-1	5.48017	5.74287
001-011_R_COL_LP_5p_N1__ATTGGACCACAGGTTT-1	5.41132	5.01827
001-011_R_COL_LP_5p_N1__GTGTGCGTCAAGGTAA-1	5.97018	5.9413
001-011_R_COL_LP_5p_N1__ACGCCAGTCGCCATAA-1	5.48751	7.13926
001-011_R_COL_LP_5p_N1__CACAAACTCCCAAGTA-1	4.82668	5.621
001-011_R_COL_LP_5p_N1__GCACATAAGTAGTGCG-1	5.39546	8.18623
001-011_R_COL_LP_5p_N1__GGGCATCTCATCGCTC-1	5.56216	5.01051
001-011_R_COL_LP_5p_N1__TCCCGATTCCCTGACT-1	5.60901	5.24535
001-011_R_COL_LP_5p_N1__TCATTTGGTCCGACGT-1	5.89795	5.7678
001-011_R_COL_LP_5p_N1__TCTTCGGAGGAACTGC-1	5.2886	4.72513
001-011_R_COL_LP_5p_N1__CTTAACTTCGGGAGTA-1	5.65302	5.25099
001-011_R_COL_LP_5p_N1__GAACGGATCGCCTGTT-1	5.66367	5.61332
001-011_R_COL_LP_5p_N1__AACCGCGTCTAACTGG-1	5.21845	4.80364
001-011_R_COL_LP_5p_N1__CTTTGCGTCTTGCATT-1	3.9173	4.75817
001-011_R_COL_LP_5p_N1__TAGAGCTTCTGTGCAA-1	3.42678	5.41076
001-011_R_COL_LP_5p_N1__CTCTGGTAGTTAGCGG-1	6.13053	7.41248
001-011_R_COL_LP_5p_N1__TAGAGCTTCCTTGACC-1	5.48222	5.20896
001-011_R_COL_LP_5p_N1__CGCTGGAAGTGGAGAA-1	5.73811	7.45517
001-011_R_COL_LP_5p_N1__ACACTGATCAAGATCC-1	5.58599	5.85112
001-011_R_COL_LP_5p_N1__ATCGAGTCACTAAGTC-1	5.69377	5.54455
001-011_R_COL_LP_5p_N1__TTGAACGAGATGTGTA-1	5.56787	4.54327
001-011_R_COL_LP_5p_N1__AGTGTCAGTCATACTG-1	5.73347	5.98548
001-011_R_COL_LP_5p_N1__GGGACCTAGCGTTGCC-1	3.16614	5.63936
001-011_R_COL_LP_5p_N1__CCTTCCCAGGCTATCT-1	5.502	5.37614
001-011_R_COL_LP_5p_N1__GACACGCTCGGCGGTT-1	3.58358	6.00023
001-011_R_COL_LP_5p_N1__GCAGTTAAGGCAATTA-1	5.79366	5.7798
001-011_R_COL_LP_5p_N1__CGCCAAGAGGCAGTCA-1	6.06442	5.23007
001-011_R_COL_LP_5p_N1__CGGGTCAGTGTGTGCC-1	5.86864	5.4887
001-011_R_COL_LP_5p_N1__GGGCATCGTCTAGCCG-1	5.51172	6.98367
001-011_R_COL_LP_5p_N1__TGGCTGGTCCATGAGT-1	3.49206	4.61675
001-011_R_COL_LP_5p_N1__GTCAAGTGTCTCTCTG-1	5.44367	4.6084
001-011_R_COL_LP_5p_N1__TTGAACGTCACATGCA-1	5.27675	5.98511
001-011_R_COL_LP_5p_N1__GCAGCCAAGTTGTCGT-1	5.87012	7.63242
001-011_R_COL_LP_5p_N1__CAGCCGATCTTGTACT-1	6.04452	6.11045
001-011_R_COL_LP_5p_N1__ACGATACCAAGACACG-1	5.75553	5.24995
001-011_R_COL_LP_5p_N1__TACTCATGTCTTCTCG-1	4.48746	5.96316
001-011_R_COL_LP_5p_N1__GCATGATAGCTACCTA-1	5.73278	5.28556
001-011_R_COL_LP_5p_N1__AGAATAGTCACGGTTA-1	5.61872	5.64365
001-011_R_COL_LP_5p_N1__TGGCGCAAGACCGGAT-1	4.62816	5.66024
001-011_R_COL_LP_5p_N1__GCACTCTCATTCTCAT-1	4.35437	6.95109
001-011_R_COL_LP_5p_N1__ACACTGAGTCACTGGC-1	5.69761	7.53028
001-011_R_COL_LP_5p_N1__GGGAGATGTCTTCTCG-1	4.31708	5.53244
001-011_R_COL_LP_5p_N1__ACGCCAGCAGGTGGAT-1	5.55235	5.00087
001-011_R_COL_LP_5p_N1__ACATGGTCAAAGTGCG-1	3.41547	6.19065
001-011_R_COL_LP_5p_N1__CGAATGTCAGCGAACA-1	5.68201	5.16588
001-011_R_COL_LP_5p_N1__TGACGGCCACATCTTT-1	5.37043	4.69727
001-011_R_COL_LP_5p_N1__ATTATCCAGCGTGAAC-1	1.92268	5.0233
001-011_R_COL_LP_5p_N1__TAGTTGGTCCATGCTC-1	5.78625	6.2598
001-011_R_COL_LP_5p_N1__AGGTCATCACCTCGTT-1	5.14799	5.79989
001-011_R_COL_LP_5p_N1__CAAGATCTCTATCCCG-1	3.88117	4.47137
001-011_R_COL_LP_5p_N1__GCTGCTTAGTTTCCTT-1	6.2784	5.7389
001-011_R_COL_LP_5p_N1__GCATGTATCACTCCTG-1	4.74254	5.84863
001-011_R_COL_LP_5p_N1__TACGGATCAAACGCGA-1	5.5556	6.4529
001-011_R_COL_LP_5p_N1__GTCTCGTAGGCTATCT-1	5.75002	6.97612
001-011_R_COL_LP_5p_N1__CAGCCGATCCGCAAGC-1	6.21743	5.50325
001-011_R_COL_LP_5p_N1__GGACGTCTCTTTAGGG-1	5.29502	5.62092
001-011_R_COL_LP_5p_N1__AACTGGTGTGCACTTA-1	5.92523	5.60303
001-011_R_COL_LP_5p_N1__GTAGGCCTCCTGCCAT-1	5.12909	5.18662
001-011_R_COL_LP_5p_N1__TACCTTAGTCAACATC-1	5.89469	6.10588
001-011_R_COL_LP_5p_N1__ATTCTACTCTGCAAGT-1	4.22099	4.87935
001-011_R_COL_LP_5p_N1__GTTCATTAGATCTGAA-1	5.52952	5.77503
001-011_R_COL_LP_5p_N1__AGTAGTCCACAAGTAA-1	5.79815	5.65355
001-011_R_COL_LP_5p_N1__TCGTAGATCCGTACAA-1	5.59875	5.51876
001-011_R_COL_LP_5p_N1__CATCAAGCATTGAGCT-1	5.39928	6.98402
001-011_R_COL_LP_5p_N1__ACTGCTCAGTTAACGA-1	6.2639	7.08829
001-011_R_COL_LP_5p_N1__ACGTCAAAGATAGCAT-1	6.03251	5.62211
001-011_R_COL_LP_5p_N1__TCGGGACAGACCGGAT-1	4.51783	5.14579
001-011_R_COL_LP_5p_N1__CTTGGCTTCTTATCTG-1	5.24562	7.87457
001-011_R_COL_LP_5p_N1__CTCGAGGGTAGCACGA-1	5.72252	6.20833
001-011_R_COL_LP_5p_N1__CACCAGGCAGTTCATG-1	6.1272	5.60564
001-011_R_COL_LP_5p_N1__CGACTTCAGCAGGTCA-1	5.48974	5.82221
001-011_R_COL_LP_5p_N1__GTCACGGAGGTTCCTA-1	5.797	5.49133
001-011_R_COL_LP_5p_N1__GGATTACGTGCTAGCC-1	4.64448	6.01583
001-011_R_COL_LP_5p_N1__TGGTTAGCACGGTTTA-1	4.89331	5.65325
001-011_R_COL_LP_5p_N1__GATCGTACACAAGCCC-1	5.33165	6.82703
001-011_R_COL_LP_5p_N1__ATTCTACGTGATGTCT-1	5.55779	5.55029
001-011_R_COL_LP_5p_N1__TGCCCATAGGCTAGGT-1	5.98447	5.90956
001-011_R_COL_LP_5p_N1__GGGATGATCCATGAGT-1	5.25622	4.82875
001-011_R_COL_LP_5p_N1__TGCGTGGCAAGGGTCA-1	4.59428	6.05594
001-011_R_COL_LP_5p_N1__ACTTACTAGAGGACGG-1	3.96825	4.6031
001-011_R_COL_LP_5p_N1__CTGATCCGTGTAACGG-1	5.59906	7.01185
001-011_R_COL_LP_5p_N1__CACATAGCACGAAGCA-1	4.47142	5.05073
001-011_R_COL_LP_5p_N1__TGAGCATGTTCCTCCA-1	4.57278	4.83844
001-011_R_COL_LP_5p_N1__GCAGTTAGTATAAACG-1	4.79674	6.06901
001-011_R_COL_LP_5p_N1__GAAATGAGTGCGCTTG-1	5.69191	5.24411
001-011_R_COL_LP_5p_N1__ATCACGACACGAAACG-1	5.57336	7.01643
001-011_R_COL_LP_5p_N1__AGACGTTAGAGCCCAA-1	5.17027	4.78375
001-011_R_COL_LP_5p_N1__TACAGTGAGGAATTAC-1	4.56209	6.04174
001-011_R_COL_LP_5p_N1__TTGCCGTCATGGTCTA-1	3.58338	4.64569
001-011_R_COL_LP_5p_N1__GTCAAGTTCTATCCCG-1	4.69121	4.86754
001-011_R_COL_LP_5p_N1__TAAGCGTTCGGAGCAA-1	5.49892	4.62361
001-011_R_COL_LP_5p_N1__GTAACTGCAAGAAGAG-1	5.70133	5.85063
001-011_R_COL_LP_5p_N1__GCGCAGTGTTCCCTTG-1	4.84566	5.06376
001-011_R_COL_LP_5p_N1__TAGTGGTTCTTGCAAG-1	5.98943	5.48433
001-011_R_COL_LP_5p_N1__GCTCCTATCCTTTACA-1	5.74054	8.06815
001-011_R_COL_LP_5p_N1__CGTCAGGTCGTTACGA-1	4.03284	4.77823
001-011_R_COL_LP_5p_N1__TGACTAGTCATCGCTC-1	5.19103	5.2008
001-011_R_COL_LP_5p_N1__CACAAACAGAAACGAG-1	5.18794	4.75858
001-011_R_COL_LP_5p_N1__CACTCCAGTTTACTCT-1	4.50184	6.58062
001-011_R_COL_LP_5p_N1__TCATTTGTCGTTACGA-1	5.93928	5.56356
001-011_R_COL_LP_5p_N1__TGGACGCCATCATCCC-1	5.2559	6.05003
001-011_R_COL_LP_5p_N1__CTTAACTTCAACGCTA-1	5.47439	6.89852
001-011_R_COL_LP_5p_N1__TCAGGTACAATAGCAA-1	5.652	4.73123
001-011_R_COL_LP_5p_N1__CTCACACAGCGATATA-1	5.01717	7.77983
001-011_R_COL_LP_5p_N1__CAGGTGCTCAGCCTAA-1	4.98916	7.82066
001-011_R_COL_LP_5p_N1__CCTTACGCAGACAAGC-1	5.64738	6.59941
001-011_R_COL_LP_5p_N1__CTCACACTCAGATAAG-1	5.72002	6.63209
001-011_R_COL_LP_5p_N1__TCCACACGTATTCGTG-1	3.97983	5.04566
001-011_R_COL_LP_5p_N1__CTAGTGACATATGGTC-1	4.36898	6.34407
001-011_R_COL_LP_5p_N1__ACGATGTGTACACCGC-1	4.06755	6.34959
001-011_R_COL_LP_5p_N1__TAGGCATGTATTAGCC-1	3.82824	6.98964
001-011_R_COL_LP_5p_N1__TAGACCATCTTACCGC-1	2.34073	5.54267
001-011_R_COL_LP_5p_N1__AGTGTCATCGTAGATC-1	5.55602	7.40501
001-011_R_COL_LP_5p_N1__CGCGTTTTCACATGCA-1	5.49865	6.79737
001-011_R_COL_LP_5p_N1__GACGGCTAGGTGCAAC-1	5.72127	5.95191
001-011_R_COL_LP_5p_N1__CACACAAAGACAAGCC-1	4.40396	4.9353
001-011_R_COL_LP_5p_N1__CCTCTGAAGCCACTAT-1	5.73562	5.53068
001-011_R_COL_LP_5p_N1__CACAGGCCAAAGGAAG-1	4.54469	6.45434
001-011_R_COL_LP_5p_N1__TAGTGGTCATTATCTC-1	5.47842	7.58654
001-011_R_COL_LP_5p_N1__GCGCCAAAGTGCCATT-1	6.04172	5.23299
001-011_R_COL_LP_5p_N1__TCGCGAGTCCAGAAGG-1	6.21926	6.84308
001-011_R_COL_LP_5p_N1__TGTCCCAAGTTTGCGT-1	2.53894	5.58509
001-011_R_COL_LP_5p_N1__ACAGCCGTCTCCAACC-1	5.36046	5.79341
001-011_R_COL_LP_5p_N1__AGCTCTCAGTTAAGTG-1	5.99055	6.78045
001-011_R_COL_LP_5p_N1__GTACTTTAGGTGCTTT-1	4.51734	6.52105
001-011_R_COL_LP_5p_N1__GATCGCGGTCCTCTTG-1	6.10163	6.40562
001-011_R_COL_LP_5p_N1__AACTCCCTCGAACGGA-1	5.35926	5.24779
001-011_R_COL_LP_5p_N1__CACAAACTCGGAAATA-1	4.15738	5.0363
001-011_R_COL_LP_5p_N1__CCGTACTTCAAACAAG-1	6.02578	5.18655
001-011_R_COL_LP_5p_N1__GCTTCCATCAGCCTAA-1	6.31968	5.86286
001-011_R_COL_LP_5p_N1__CAAGGCCAGGAATTAC-1	4.30675	6.61804
001-011_R_COL_LP_5p_N1__GCCAAATCAGGTCCAC-1	5.77994	6.37357
001-011_R_COL_LP_5p_N1__ACATCAGCAGGCAGTA-1	3.91762	4.79985
001-011_R_COL_LP_5p_N1__CAACTAGTCCGATATG-1	4.75494	5.94603
001-011_R_COL_LP_5p_N1__GACACGCTCACGGTTA-1	6.09587	5.27382
001-011_R_COL_LP_5p_N1__AGAGTGGGTCAAACTC-1	6.20562	5.22574
001-011_R_COL_LP_5p_N1__ACGCAGCTCCAAACAC-1	5.67585	7.99825
001-011_R_COL_LP_5p_N1__TCCACACCAAAGTGCG-1	5.7467	6.8194
001-011_R_COL_LP_5p_N1__CATGCCTTCCGCATCT-1	6.23237	5.9764
001-011_R_COL_LP_5p_N1__TCAATCTAGATACACA-1	3.74704	7.2353
001-011_R_COL_LP_5p_N1__AAAGCAAAGCAAATCA-1	5.65815	5.34521
001-011_R_COL_LP_5p_N1__ACAGCCGTCTCACATT-1	4.08376	5.86469
001-011_R_COL_LP_5p_N1__TAGAGCTAGCTGTCTA-1	1.97765	5.9376
001-011_R_COL_LP_5p_N1__ACACTGAGTACAGTTC-1	5.42915	4.55952
001-011_R_COL_LP_5p_N1__CAGAATCCAGGCTCAC-1	5.5189	5.75474
001-011_R_COL_LP_5p_N1__TAAACCGTCACCAGGC-1	6.28733	5.45717
001-011_R_COL_LP_5p_N1__AACTGGTCACGGTTTA-1	4.7281	5.69716
001-011_R_COL_LP_5p_N1__CGGGTCACAGCCTGTG-1	4.6779	6.02025
001-011_R_COL_LP_5p_N1__TAGGCATTCAGTTGAC-1	5.09813	7.77192
001-011_R_COL_LP_5p_N1__CAGAGAGAGCCAGAAC-1	4.4157	5.59361
001-011_R_COL_LP_5p_N1__ACGTCAAGTTCCGGCA-1	6.16968	5.22637
001-011_R_COL_LP_5p_N1__AGTGGGAAGAAGATTC-1	5.45851	4.56739
001-011_R_COL_LP_5p_N1__TAAACCGAGATACACA-1	5.62154	6.90356
001-011_R_COL_LP_5p_N1__CAGAGAGCATTCCTCG-1	5.73809	5.35309
001-011_R_COL_LP_5p_N1__GATGAGGTCAATAAGG-1	5.88979	5.67394
001-011_R_COL_LP_5p_N1__GACGTTACATGCCACG-1	4.89039	6.45138
001-011_R_COL_LP_5p_N1__CTCTACGAGCGTTTAC-1	4.55052	6.6731
001-011_R_COL_LP_5p_N1__ACTGCTCGTGTTCGAT-1	1.55095	5.72529
001-011_R_COL_LP_5p_N1__GTTACAGGTGCAACGA-1	4.71816	5.86671
001-011_R_COL_LP_5p_N1__TTTGGTTTCACGACTA-1	4.36777	6.54746
001-011_R_COL_LP_5p_N1__TTGTAGGTCAGGTAAA-1	5.9721	5.81615
001-011_R_COL_LP_5p_N1__TGTGTTTTCGCATGGC-1	5.28967	5.9935
001-011_R_COL_LP_5p_N1__CGCGTTTTCACAGGCC-1	5.32851	5.87773
001-011_R_COL_LP_5p_N1__CGACCTTCACTTGGAT-1	6.0377	5.34838
001-011_R_COL_LP_5p_N1__CTCGAAAGTCTAGCCG-1	5.27517	6.37243
001-011_R_COL_LP_5p_N1__TTCTCCTAGTTGTCGT-1	4.95324	4.87489
001-011_R_COL_LP_5p_N1__CGTCCATTCCATTCTA-1	6.03977	5.42713
001-011_R_COL_LP_5p_N1__CTCTGGTCAATTGCTG-1	4.70078	6.17124
001-011_R_COL_LP_5p_N1__CGGCTAGAGCCACTAT-1	4.90717	7.59211
001-011_R_COL_LP_5p_N1__GCAGCCAGTGCTCTTC-1	5.66039	4.87066
001-011_R_COL_LP_5p_N1__CTAGTGACATAGGATA-1	5.77514	5.16649
001-011_R_COL_LP_5p_N1__CATCGGGAGCCACCTG-1	5.03164	6.54991
001-011_R_COL_LP_5p_N1__GACGCGTTCTGGCGTG-1	5.34912	5.61903
001-011_R_COL_LP_5p_N1__TGCGTGGCACGAGAGT-1	4.18103	7.18319
001-011_R_COL_LP_5p_N1__AAAGCAACAAGCCCAC-1	4.40357	6.17475
001-011_R_COL_LP_5p_N1__GACACGCTCGGAATCT-1	3.86444	4.65666
001-011_R_COL_LP_5p_N1__TATCAGGTCTGTCTAT-1	5.23108	4.96596
001-011_R_COL_LP_5p_N1__CCTACACCAATGGATA-1	3.53847	6.83136
001-011_R_COL_LP_5p_N1__GACTAACGTAGGGACT-1	6.50342	5.72393
001-011_R_COL_LP_5p_N1__TTTGGTTCAAGTTCTG-1	5.80554	6.79439
001-011_R_COL_LP_5p_N1__AGCCTAACAGTGGGAT-1	6.00944	5.43603
001-011_R_COL_LP_5p_N1__AAGCCGCTCAGTCAGT-1	4.63012	5.32119
001-011_R_COL_LP_5p_N1__TGCGCAGTCCTTCAAT-1	5.92477	6.43437
001-011_R_COL_LP_5p_N1__CCTACCATCTCTTATG-1	4.39829	5.8794
001-011_R_COL_LP_5p_N1__TGGACGCCAGCATGAG-1	4.85978	7.43838
001-011_R_COL_LP_5p_N1__GGGACCTTCCTATTCA-1	1.98442	6.09622
001-011_R_COL_LP_5p_N1__AATCGGTGTAGAGCTG-1	4.82151	5.43568
001-011_R_COL_LP_5p_N1__AGGGTGAAGTGGAGAA-1	5.42019	4.50321
001-011_R_COL_LP_5p_N1__CTCACACGTGAAGGCT-1	5.83589	5.20921
001-011_R_COL_LP_5p_N1__CGATCGGAGCCACCTG-1	5.70684	5.63349
001-011_R_COL_LP_5p_N1__CTGCTGTAGAGCTGCA-1	4.82203	5.2329
001-011_R_COL_LP_5p_N1__TGAGCATGTTACCAGT-1	5.9295	5.45788
001-011_R_COL_LP_5p_N1__CACAAACAGACTAGGC-1	5.86118	5.57848
001-011_R_COL_LP_5p_N1__AAATGCCAGCGCTTAT-1	4.34341	6.30647
001-011_R_COL_LP_5p_N1__CTCTACGAGCTGCAAG-1	5.71108	5.82443
001-011_R_COL_LP_5p_N1__AGCGGTCAGCTCAACT-1	5.3568	6.89348
001-011_R_COL_LP_5p_N1__CTCTAATTCCCTGACT-1	5.3431	8.70214
001-011_R_COL_LP_5p_N1__GACCAATCACAGCCCA-1	5.22492	4.56144
001-011_R_COL_LP_5p_N1__AGCTCTCTCCGTTGCT-1	5.70116	4.76541
001-011_R_COL_LP_5p_N1__TTCGAAGGTCTAGAGG-1	4.73864	6.05137
001-011_R_COL_LP_5p_N1__ACACCCTTCCGATATG-1	5.73748	5.15271
001-011_R_COL_LP_5p_N1__CGTCCATCAGCGTAAG-1	6.05199	6.04721
001-011_R_COL_LP_5p_N1__AGGGTGAAGCTAACTC-1	5.48543	4.79123
001-011_R_COL_LP_5p_N1__GCTGCGATCAACACTG-1	6.25888	5.12352
001-011_R_COL_LP_5p_N1__GGTGAAGCAAATACAG-1	3.55834	5.04084
001-011_R_COL_LP_5p_N1__CTAGAGTTCCGTTGCT-1	1.79775	5.52585
001-011_R_COL_LP_5p_N1__CTCGTACAGGTTCCTA-1	5.6213	4.53986
001-011_R_COL_LP_5p_N1__ATGGGAGCATCACGAT-1	5.14201	6.2264
001-011_R_COL_LP_5p_N1__CGGACGTAGATACACA-1	5.73873	5.45634
001-011_R_COL_LP_5p_N1__GGCGACTGTGACCAAG-1	5.60208	6.1758
001-011_R_COL_LP_5p_N1__TACCTATGTCAAAGAT-1	4.60046	7.9004
001-011_R_COL_LP_5p_N1__TGCTGCTGTCATACTG-1	5.72566	5.5138
001-011_R_COL_LP_5p_N1__GTATCTTAGCTTCGCG-1	5.8586	5.72554
001-011_R_COL_LP_5p_N1__ACTGTCCAGTTAACGA-1	3.77835	6.32416
001-011_R_COL_LP_5p_N1__ATAAGAGTCAAGCCTA-1	3.89988	4.54852
001-011_R_COL_LP_5p_N1__GGATGTTTCCCTCTTT-1	5.98651	5.80128
001-011_R_COL_LP_5p_N1__TCTGGAATCCCTTGCA-1	5.35422	6.82997
001-011_R_COL_LP_5p_N1__TTAGTTCTCTGGCGAC-1	5.49626	5.41045
001-011_R_COL_LP_5p_N1__CGCTGGAAGGACAGCT-1	3.80923	6.47111
001-011_R_COL_LP_5p_N1__TTCGGTCAGGCCATAG-1	6.00449	5.02141
001-011_R_COL_LP_5p_N1__CTCGTACAGCGATGAC-1	4.31426	5.06768
001-011_R_COL_LP_5p_N1__GGGACCTCAGTAGAGC-1	4.20451	7.18951
001-011_R_COL_LP_5p_N1__TCAATCTAGCATGGCA-1	4.89974	6.18918
001-011_R_COL_LP_5p_N1__AGAGCGATCCATGAGT-1	5.567	5.55296
001-011_R_COL_LP_5p_N1__CGCGTTTAGAGCCCAA-1	5.41012	6.07841
001-011_R_COL_LP_5p_N1__CATCGGGCAGTAAGAT-1	5.90865	5.26132
001-011_R_COL_LP_5p_N1__CATCAGATCAGGCGAA-1	5.44681	5.7949
001-011_R_COL_LP_5p_N1__TTCGGTCCACTCGACG-1	4.1225	6.54369
001-011_R_COL_LP_5p_N1__ACATGGTTCACTTATC-1	6.44708	5.6113
001-011_R_COL_LP_5p_N1__GCAATCAAGAGGTAGA-1	4.35093	6.82188
001-011_R_COL_LP_5p_N1__ATCTGCCTCCAAGTAC-1	5.97979	5.22889
001-011_R_COL_LP_5p_N1__TGAAAGAAGCCCAACC-1	5.6288	5.89544
001-011_R_COL_LP_5p_N1__TTAGGCACAAACGCGA-1	4.62284	5.75408
001-011_R_COL_LP_5p_N1__TAAACCGCAAACGCGA-1	5.79868	4.55371
001-011_R_COL_LP_5p_N1__ACGCAGCGTCACTGGC-1	4.74515	5.92004
001-011_R_COL_LP_5p_N1__GCATACATCTTCATGT-1	5.97139	4.64937
001-011_R_COL_LP_5p_N1__CATGACATCACCTCGT-1	4.49794	5.83287
001-011_R_COL_LP_5p_N1__TCTTTCCTCCGTTGTC-1	3.46976	6.47679
001-011_R_COL_LP_5p_N1__CTTACCGGTACTTGAC-1	5.54684	5.8361
001-011_R_COL_LP_5p_N1__GCAATCAAGTGGTAGC-1	4.23286	6.78627
001-011_R_COL_LP_5p_N1__TAGCCGGAGAGATGAG-1	6.05307	5.64421
001-011_R_COL_LP_5p_N1__ACTATCTAGAAACGCC-1	4.28529	4.87672
001-011_R_COL_LP_5p_N1__ATCATCTCATTCCTCG-1	4.76739	5.52963
001-011_R_COL_LP_5p_N1__TGTTCCGCACCGGAAA-1	3.35003	5.65214
001-011_R_COL_LP_5p_N1__CCAATCCGTCTTCTCG-1	4.38921	6.63325
001-011_R_COL_LP_5p_N1__ATTGGACTCTTCGAGA-1	5.61706	5.47813
001-011_R_COL_LP_5p_N1__ATCGAGTGTTAGAACA-1	4.5425	6.6295
001-011_R_COL_LP_5p_N1__CAACCAAAGGCAATTA-1	5.99906	5.11021
001-011_R_COL_LP_5p_N1__CTCATTACAAGCGTAG-1	4.38087	5.84219
001-011_R_COL_LP_5p_N1__ATCCACCTCGACCAGC-1	6.00632	5.22996
001-011_R_COL_LP_5p_N1__AACACGTCATGCTGGC-1	5.95839	6.67351
001-011_R_COL_LP_5p_N1__TTCTACAAGACAGAGA-1	5.63924	5.43713
001-011_R_COL_LP_5p_N1__GTTCATTTCAACGGCC-1	5.90324	6.27791
001-011_R_COL_LP_5p_N1__AAGGCAGTCATCACCC-1	4.35651	5.67732
001-011_R_COL_LP_5p_N1__GCTGCAGTCCCAAGAT-1	5.22192	7.83847
001-011_R_COL_LP_5p_N1__ACTTTCAAGGTTCCTA-1	5.66167	4.62497
001-011_R_COL_LP_5p_N1__CTGTTTAGTTCCCTTG-1	3.57825	6.48258
001-011_R_COL_LP_5p_N1__ATTATCCTCTTCCTTC-1	1.84249	6.03277
001-011_R_COL_LP_5p_N1__ACCAGTAAGACCGGAT-1	6.50153	6.03289
001-011_R_COL_LP_5p_N1__GTGGGTCCAAGCTGAG-1	5.70254	5.34333
001-011_R_COL_LP_5p_N1__CTCAGAAAGGTACTCT-1	3.92546	5.98277
001-011_R_COL_LP_5p_N1__CAGTAACCAAAGGTGC-1	4.9637	7.45157
001-011_R_COL_LP_5p_N1__AGAATAGTCACTTACT-1	5.35975	5.53098
001-011_R_COL_LP_5p_N1__TACACGAAGCCAGGAT-1	5.0505	6.90305
001-011_R_COL_LP_5p_N1__CTCGGGATCCAAGCCG-1	4.04663	6.3094
001-011_R_COL_LP_5p_N1__TATCTCATCTTACCGC-1	5.49926	5.06195
001-011_R_COL_LP_5p_N1__GAAACTCTCAGTGTTG-1	5.49703	5.50876
001-011_R_COL_LP_5p_N1__CAGTAACTCTTTACGT-1	4.42914	6.2934
001-011_R_COL_LP_5p_N1__GTAACGTGTCTTCGTC-1	1.74147	5.03161
001-011_R_COL_LP_5p_N1__AGTGTCACAAAGGAAG-1	5.40129	5.23645
001-011_R_COL_LP_5p_N1__TGACGGCAGAGAACAG-1	3.72384	4.54881
001-011_R_COL_LP_5p_N1__CCTTCGAGTCCAGTTA-1	5.09101	5.66229
001-011_R_COL_LP_5p_N1__CGTGAGCTCAGGCAAG-1	5.672	6.3969
001-011_R_COL_LP_5p_N1__TAAACCGAGTACGTAA-1	5.64193	4.49646
001-011_R_COL_LP_5p_N1__ATAGACCGTCAAACTC-1	4.30071	5.90783
001-011_R_COL_LP_5p_N1__ACTTTCACAGACAAAT-1	5.88818	5.60956
001-011_R_COL_LP_5p_N1__TATCTCAAGATGAGAG-1	6.15638	6.07621
001-011_R_COL_LP_5p_N1__GCGCAGTAGTGGACGT-1	1.97588	4.98125
001-011_R_COL_LP_5p_N1__GCACTCTCAGTGGGAT-1	5.8453	5.13488
001-011_R_COL_LP_5p_N1__GTCTCGTCAGTCGTGC-1	5.90749	5.6804
001-011_R_COL_LP_5p_N1__ACCGTAAAGATGCGAC-1	5.49854	5.56239
001-011_R_COL_LP_5p_N1__GCCAAATCATGGTCTA-1	3.47245	4.6853
001-011_R_COL_LP_5p_N1__ACGGGCTCATCACCCT-1	5.32615	6.23351
001-011_R_COL_LP_5p_N1__GTGTTAGTCCATGAGT-1	3.62477	4.89949
001-011_R_COL_LP_5p_N1__GCATGCGGTTCCCGAG-1	3.7075	6.57859
001-011_R_COL_LP_5p_N1__GTACGTAGTGGCAAAC-1	5.63988	5.39
001-011_R_COL_LP_5p_N1__ACATCAGTCCTGCCAT-1	5.80316	5.65887
001-011_R_COL_LP_5p_N1__GTGCAGCAGGCAATTA-1	5.92146	5.91221
001-011_R_COL_LP_5p_N1__CAGCTGGCACGGTAAG-1	3.03921	4.88152
001-011_R_COL_LP_5p_N1__GTGCAGCCAGGATCGA-1	3.79265	6.36717
001-011_R_COL_LP_5p_N1__CACATAGTCTGGAGCC-1	4.39033	5.59412
001-011_R_COL_LP_5p_N1__GGACATTGTGGTACAG-1	5.61213	6.35962
001-011_R_COL_LP_5p_N1__TACCTATTCTGGTATG-1	5.93909	5.73266
001-011_R_COL_LP_5p_N1__CCTCTGAAGAGTGAGA-1	6.401	5.51693
001-011_R_COL_LP_5p_N1__AGTGTCACAGATGGGT-1	6.2103	5.89049
001-011_R_COL_LP_5p_N1__CGTTGGGGTCAACATC-1	5.83727	5.57365
001-011_R_COL_LP_5p_N1__ACTGCTCTCTTTACGT-1	5.2577	5.86494
001-011_R_COL_LP_5p_N1__CAACCAAAGATAGCAT-1	6.15513	5.85966
001-011_R_COL_LP_5p_N1__CGGAGTCTCGGCCGAT-1	5.93357	6.30473
001-011_R_COL_LP_5p_N1__TGTATTCCACCGAATT-1	5.35233	5.00986
001-011_R_COL_LP_5p_N1__ATCCGAAGTACCATCA-1	6.26965	5.30112
001-011_R_COL_LP_5p_N1__GGAAAGCTCCACGAAT-1	3.57176	5.66796
001-011_R_COL_LP_5p_N1__GATGAAAGTCGCGTGT-1	3.99125	4.98531
001-011_R_COL_LP_5p_N1__CAGGTGCTCACCCGAG-1	6.33062	6.83131
001-011_R_COL_LP_5p_N1__CGATGGCTCACCAGGC-1	4.60222	5.42253
001-011_R_COL_LP_5p_N1__GGGCACTGTTTAGCTG-1	5.54495	5.89024
001-011_R_COL_LP_5p_N1__CAGTAACAGCGGCTTC-1	5.01017	6.47528
001-011_R_COL_LP_5p_N1__AGGCCGTTCCAAACTG-1	5.2874	6.11522
001-011_R_COL_LP_5p_N1__CGGAGTCAGCTAAACA-1	5.29869	4.74548
001-011_R_COL_LP_5p_N1__TTCCCAGCACAGGAGT-1	5.08071	6.19458
001-011_R_COL_LP_5p_N1__TACTTGTTCACAATGC-1	5.77039	5.86727
001-011_R_COL_LP_5p_N1__TCAGCAATCAGGCCCA-1	6.04888	6.90072
001-011_R_COL_LP_5p_N1__ACGATGTCATAGGATA-1	5.77822	5.43163
001-011_R_COL_LP_5p_N1__GTGCAGCTCTCGTATT-1	5.50904	6.59975
001-011_R_COL_LP_5p_N1__CAAGAAATCGCTTAGA-1	5.30439	5.57364
001-011_R_COL_LP_5p_N1__TTGCGTCTCCGTAGTA-1	5.5478	5.31004
001-011_R_COL_LP_5p_N1__GTCTCGTGTATATCCG-1	3.29424	5.16341
001-011_R_COL_LP_5p_N1__ATTCTACGTCTGGTCG-1	4.27918	5.9374
001-011_R_COL_LP_5p_N1__TGCGCAGAGCTAGGCA-1	5.63509	5.28773
001-011_R_COL_LP_5p_N1__GACGTTAGTACAGACG-1	5.25182	5.36078
001-011_R_COL_LP_5p_N1__TGACTAGCACACATGT-1	6.05093	6.73171
001-011_R_COL_LP_5p_N1__TGACGGCTCGTGGTCG-1	5.42437	5.66434
001-011_R_COL_LP_5p_N1__GGCCGATGTTCGGCAC-1	5.68296	5.67446
001-011_R_COL_LP_5p_N1__TGGCCAGGTTGGTAAA-1	5.51529	5.70404
001-011_R_COL_LP_5p_N1__TGTTCCGGTCTAGCCG-1	5.85513	6.57403
001-011_R_COL_LP_5p_N1__AGAGTGGTCAATAAGG-1	4.86282	7.75591
001-011_R_COL_LP_5p_N1__TACACGAGTACTCAAC-1	5.37125	5.05105
001-011_R_COL_LP_5p_N1__CTCTAATTCCTCGCAT-1	4.79862	6.32502
001-011_R_COL_LP_5p_N1__AACTCTTGTTATGCGT-1	4.89795	4.92988
001-011_R_COL_LP_5p_N1__AGGCCGTCAATAGCGG-1	6.24596	6.81699
001-011_R_COL_LP_5p_N1__ATTGGTGCACCCTATC-1	5.75782	7.56152
001-011_R_COL_LP_5p_N1__CTGATAGGTCCATGAT-1	4.92528	8.05814
001-011_R_COL_LP_5p_N1__GCCAAATCACATGGGA-1	5.87581	5.75959
001-011_R_COL_LP_5p_N1__CTGAAGTTCACAATGC-1	6.26996	5.57694
001-011_R_COL_LP_5p_N1__CTTCTCTCAGTGGAGT-1	5.94843	5.53047
001-011_R_COL_LP_5p_N1__CCAATCCCATGCAACT-1	4.62081	6.48452
001-011_R_COL_LP_5p_N1__AGAATAGTCGTTACGA-1	5.79278	5.13433
001-011_R_COL_LP_5p_N1__GCAATCACATTAACCG-1	5.58686	6.78004
001-011_R_COL_LP_5p_N1__TCAACGACATTGGCGC-1	5.12052	5.80544
001-011_R_COL_LP_5p_N1__ACCGTAAGTGTTTGGT-1	5.18077	5.30664
001-011_R_COL_LP_5p_N1__GCATACAAGGATGGAA-1	5.28863	5.86293
001-011_R_COL_LP_5p_N1__GTGTGCGAGATACACA-1	6.18478	6.6274
001-011_R_COL_LP_5p_N1__TCAGGATTCTGCGACG-1	5.07135	5.88462
001-011_R_COL_LP_5p_N1__TCCACACTCATTCACT-1	4.50907	5.66497
001-011_R_COL_LP_5p_N1__ACTGTCCTCACCTTAT-1	4.55751	5.29339
001-011_R_COL_LP_5p_N1__CTCTAATGTATTAGCC-1	6.11236	5.58154
001-011_R_COL_LP_5p_N1__CATGACATCGTAGATC-1	5.73105	4.7353
001-011_R_COL_LP_5p_N1__TTCGGTCCAGATCTGT-1	4.29365	5.21332
001-011_R_COL_LP_5p_N1__GACTACAGTGGAAAGA-1	4.5755	5.97827
001-011_R_COL_LP_5p_N1__TGCGTGGTCACCCGAG-1	5.95666	4.98624
001-011_R_COL_LP_5p_N1__CCTTCCCAGGGTCGAT-1	5.91436	6.46794
001-011_R_COL_LP_5p_N1__AACACGTCACTCTGTC-1	4.44074	5.45578
001-011_R_COL_LP_5p_N1__AGATTGCAGAATAGGG-1	3.8255	4.54452
001-011_R_COL_LP_5p_N1__TTGAACGAGGATCGCA-1	4.50101	6.03891
001-011_R_COL_LP_5p_N1__CATCGGGCAGGGATTG-1	5.06073	8.0595
001-011_R_COL_LP_5p_N1__CCTAAAGTCGCCTGTT-1	4.4052	6.56097
001-011_R_COL_LP_5p_N1__CACACTCGTGCCTGCA-1	6.07889	7.13829
001-011_R_COL_LP_5p_N1__GATGCTAAGATCCTGT-1	3.16703	6.4533
001-011_R_COL_LP_5p_N1__ATCCGAAGTTGACGTT-1	3.82786	6.20759
001-011_R_COL_LP_5p_N1__CACCACTTCCTACAGA-1	5.68701	5.57526
001-011_R_COL_LP_5p_N1__GGAAAGCAGGATGGAA-1	5.66065	5.94238
001-011_R_COL_LP_5p_N1__AGCATACTCTTAGCCC-1	4.23441	5.9136
001-011_R_COL_LP_5p_N1__CTGATCCAGCAGCGTA-1	5.90255	5.23317
001-011_R_COL_LP_5p_N1__TACCTTAGTGTATGGG-1	5.34537	5.53513
001-011_R_COL_LP_5p_N1__CATCAAGCAGTCGATT-1	4.41019	6.64543
001-011_R_COL_LP_5p_N1__TTAACTCTCACCACCT-1	5.92778	5.42433
001-011_R_COL_LP_5p_N1__ACTGCTCTCTGCCAGG-1	6.45206	5.24431
001-011_R_COL_LP_5p_N1__CATCGAACACAGACTT-1	5.23785	5.1475
001-011_R_COL_LP_5p_N1__AACTCAGCAAACCCAT-1	5.7774	6.57614
001-011_R_COL_LP_5p_N1__ATCTACTTCTAGAGTC-1	3.9106	4.76729
001-011_R_COL_LP_5p_N1__ACTATCTTCAAACCAC-1	4.08615	6.38383
001-011_R_COL_LP_5p_N1__ACATGGTCATGAGCGA-1	5.54829	5.36625
001-011_R_COL_LP_5p_N1__GCGCCAAAGATGCCTT-1	2.23666	5.31965
001-011_R_COL_LP_5p_N1__CCTACACTCCAAAGTC-1	2.19497	6.16722
001-011_R_COL_LP_5p_N1__CCTTACGTCAGTCCCT-1	4.58469	6.46519
001-011_R_COL_LP_5p_N1__GATTCAGCACAAGACG-1	5.85678	5.10364
001-011_R_COL_LP_5p_N1__GGGTCTGTCCCTCTTT-1	4.17775	5.784
001-011_R_COL_LP_5p_N1__GTCCTCATCGTGACAT-1	5.85691	5.53953
001-011_R_COL_LP_5p_N1__ACGAGCCCAAACGTGG-1	4.13619	6.20211
001-011_R_COL_LP_5p_N1__CGATGGCCACCACGTG-1	5.51262	5.11364
001-011_R_COL_LP_5p_N1__ATGTGTGGTAAATACG-1	5.49232	6.76057
001-011_R_COL_LP_5p_N1__GCTGCGAAGTCCAGGA-1	4.81631	5.25764
001-011_R_COL_LP_5p_N1__AATCCAGTCGAGCCCA-1	4.29866	5.20715
001-011_R_COL_LP_5p_N1__CTAGAGTTCAGGCCCA-1	5.55319	6.52914
001-011_R_COL_LP_5p_N1__GCAATCATCACATGCA-1	5.49338	7.03128
001-011_R_COL_LP_5p_N1__AACTTTCCAGCTTCGG-1	4.39982	4.98466
001-011_R_COL_LP_5p_N1__CATCGGGCACAACTGT-1	5.55865	6.71364
001-011_R_COL_LP_5p_N1__GCAGTTACACGCATCG-1	4.70432	6.40974
001-011_R_COL_LP_5p_N1__GCGACCAAGACCGGAT-1	5.76917	5.10335
001-011_R_COL_LP_5p_N1__CTCGAGGTCGCACTCT-1	4.85278	5.74111
001-011_R_COL_LP_5p_N1__TAGGCATGTCAAGCGA-1	5.39642	4.67169
001-011_R_COL_LP_5p_N1__GGAAAGCTCCGTCAAA-1	4.712	5.98041
001-011_R_COL_LP_5p_N1__CAACCAACATATGGTC-1	5.96658	5.48677
001-011_R_COL_LP_5p_N1__CCTCTGACATGCCCGA-1	5.57098	5.44085
001-011_R_COL_LP_5p_N1__TCTTCGGCAGCGTTCG-1	4.36245	6.40029
001-011_R_COL_LP_5p_N1__GCGCCAAGTAAGGATT-1	5.57899	5.25345
001-011_R_COL_LP_5p_N1__CGTAGGCCACGTGAGA-1	4.66347	5.98993
001-011_R_COL_LP_5p_N1__TCGTACCGTTCACGGC-1	4.43747	6.3778
001-011_R_COL_LP_5p_N1__GGCTGGTGTCCAGTGC-1	6.24947	5.9314
001-011_R_COL_LP_5p_N1__AGATCTGAGCCATCGC-1	5.60318	6.78871
001-011_R_COL_LP_5p_N1__GGACAAGTCATTGCGA-1	4.33011	6.7137
001-011_R_COL_LP_5p_N1__GGCGACTGTCACTGGC-1	3.87023	4.61664
001-011_R_COL_LP_5p_N1__CGGACTGAGAAACCAT-1	4.81888	6.93518
001-011_R_COL_LP_5p_N1__CACAAACAGATATGCA-1	5.40736	7.08694
001-011_R_COL_LP_5p_N1__TGAGCCGCACGTAAGG-1	4.64185	5.88475
001-011_R_COL_LP_5p_N1__TGAGAGGAGGGAACGG-1	4.50644	5.57744
001-011_R_COL_LP_5p_N1__CGAGAAGAGAGACGAA-1	5.87875	5.45582
001-011_R_COL_LP_5p_N1__TGACAACGTACAGACG-1	5.61	5.867
001-011_R_COL_LP_5p_N1__GACTGCGCACTACAGT-1	5.31181	6.47844
001-011_R_COL_LP_5p_N1__CATGACAAGAGTAATC-1	5.8352	5.94283
001-011_R_COL_LP_5p_N1__TATCAGGTCTACCAGA-1	5.59339	5.06246
001-011_R_COL_LP_5p_N1__TAAGCGTTCCAAAGTC-1	5.65933	5.20337
001-011_R_COL_LP_5p_N1__CACACTCCAATACGCT-1	5.55295	6.12621
001-011_R_COL_LP_5p_N1__CATCGAACAGGGTATG-1	5.4291	4.98371
001-011_R_COL_LP_5p_N1__AGAGCTTAGCTTTGGT-1	4.76414	7.91294
001-011_R_COL_LP_5p_N1__AGGGAGTCATCAGTCA-1	4.16679	5.26294
001-011_R_COL_LP_5p_N1__AGGGAGTTCCAATGGT-1	6.00326	5.30528
001-011_R_COL_LP_5p_N1__GCGCAGTTCCCTAACC-1	4.28701	5.99492
001-011_R_COL_LP_5p_N1__GCATACACAAACTGTC-1	4.76961	5.1871
001-011_R_COL_LP_5p_N1__GGCCGATAGACAATAC-1	5.94284	6.58441
001-011_R_COL_LP_5p_N1__GACACGCAGACGACGT-1	6.28343	5.86404
001-011_R_COL_LP_5p_N1__GGGCATCCAATGGATA-1	6.10316	5.96247
001-011_R_COL_LP_5p_N1__GTTACAGAGAATTGTG-1	5.84687	5.45222
001-011_R_COL_LP_5p_N1__CGGAGTCGTCACTTCC-1	5.4372	5.7036
001-011_R_COL_LP_5p_N1__GAACATCTCAGCACAT-1	5.56217	5.76322
001-011_R_COL_LP_5p_N1__CATCAAGGTCGCTTTC-1	3.75176	5.6386
001-011_R_COL_LP_5p_N1__CAGAGAGTCACGAAGG-1	4.90288	7.50642
001-011_R_COL_LP_5p_N1__GTTACAGTCAGCTGGC-1	5.97309	5.49201
001-011_R_COL_LP_5p_N1__GCAGCCATCACAGGCC-1	5.83783	6.6008
001-011_R_COL_LP_5p_N1__CCGTACTAGTGGAGTC-1	4.73479	5.98246
001-011_R_COL_LP_5p_N1__GTCACGGAGCTGCCCA-1	5.14278	4.60717
001-011_R_COL_LP_5p_N1__TCCACACCATGGAATA-1	6.11738	6.02639
001-011_R_COL_LP_5p_N1__GTTCATTGTAAACGCG-1	6.09972	5.26568
001-011_R_COL_LP_5p_N1__CTAACTTCAGATTGCT-1	5.56643	7.2039
001-011_R_COL_LP_5p_N1__AAGTCTGAGAAAGTGG-1	5.38816	5.47199
001-011_R_COL_LP_5p_N1__CGTTGGGAGCTTATCG-1	6.13432	5.80283
001-011_R_COL_LP_5p_N1__TGATTTCGTGACTCAT-1	5.80583	5.31245
001-011_R_COL_LP_5p_N1__ACTGCTCAGTTCGATC-1	5.93262	5.07524
001-011_R_COL_LP_5p_N1__CTCGAAAAGATGCGAC-1	4.08025	4.68734
001-011_R_COL_LP_5p_N1__TGGCTGGTCAGTCAGT-1	6.10201	5.16146
001-011_R_COL_LP_5p_N1__GACGGCTCATAACCTG-1	5.71474	5.37643
001-011_R_COL_LP_5p_N1__CCTCAGTGTGTGACGA-1	4.95227	5.00038
001-011_R_COL_LP_5p_N1__TAAGTGCGTTCCACGG-1	5.64131	5.58756
001-011_R_COL_LP_5p_N1__TGCCCATTCAAACCAC-1	5.56481	5.01495
001-011_R_COL_LP_5p_N1__ATCTGCCAGCTGTTCA-1	5.34831	5.52402
001-011_R_COL_LP_5p_N1__CAGAATCAGAGACTTA-1	5.77504	5.7381
001-011_R_COL_LP_5p_N1__GGGCATCGTCGTCTTC-1	5.64275	5.38033
001-011_R_COL_LP_5p_N1__CCGGGATCACGAAATA-1	5.77858	6.27049
001-011_R_COL_LP_5p_N1__CCTTCGATCGTGACAT-1	6.07044	6.77739
001-011_R_COL_LP_5p_N1__TCAGGATCAAGAGGCT-1	5.93866	5.65357
001-011_R_COL_LP_5p_N1__TTCGAAGCATCCTAGA-1	5.93137	5.40402
001-011_R_COL_LP_5p_N1__ACTTTCACAGACAGGT-1	4.29147	6.44996
001-011_R_COL_LP_5p_N1__GAACCTACACATTTCT-1	5.867	5.35038
001-011_R_COL_LP_5p_N1__AAGCCGCTCCCTGACT-1	4.17131	5.9534
001-011_R_COL_LP_5p_N1__TTAGTTCTCCTTTCGG-1	4.14165	6.71813
001-011_R_COL_LP_5p_N1__TCTTTCCTCGTCTGAA-1	5.86269	5.46231
001-011_R_COL_LP_5p_N1__TCAGGTAAGACATAAC-1	2.05845	4.96687
001-011_R_COL_LP_5p_N1__ACGCAGCTCGTGGGAA-1	5.02919	6.1419
001-011_R_COL_LP_5p_N1__CAGCTAAAGGGATACC-1	6.39513	4.96286
001-011_R_COL_LP_5p_N1__CGCCAAGGTACAGCAG-1	5.44905	5.37412
001-011_R_COL_LP_5p_N1__TCAGATGCAAAGGCGT-1	1.94922	5.0747
001-011_R_COL_LP_5p_N1__AAGCCGCTCTCTGCTG-1	4.47099	5.76146
001-011_R_COL_LP_5p_N1__GATCGATTCTCTGAGA-1	6.02298	5.44149
001-011_R_COL_LP_5p_N1__CTTAGGATCTCGTTTA-1	6.14791	4.91642
001-011_R_COL_LP_5p_N1__ACGCAGCCATCCCATC-1	4.14724	6.35275
001-011_R_COL_LP_5p_N1__GGAAAGCTCTAACTTC-1	6.07569	6.15978
001-011_R_COL_LP_5p_N1__TGCACCTCACGCCAGT-1	4.37848	6.42219
001-011_R_COL_LP_5p_N1__AACTCTTTCTCCAACC-1	6.00021	5.54577
001-011_R_COL_LP_5p_N1__CGACTTCGTCTTTCAT-1	5.60697	4.95821
001-011_R_COL_LP_5p_N1__TTCGAAGGTACAGTGG-1	4.79321	6.14592
001-011_R_COL_LP_5p_N1__AAGGCAGTCTGGGCCA-1	5.45247	5.53145
001-011_R_COL_LP_5p_N1__CTCTGGTTCACCGGGT-1	5.01736	6.09235
001-011_R_COL_LP_5p_N1__CGAGAAGTCTCCAACC-1	6.12475	5.17479
001-011_R_COL_LP_5p_N1__TTTGGTTTCAGAGGTG-1	5.97131	6.76213
001-011_R_COL_LP_5p_N1__CGGAGTCTCAGCAACT-1	5.58641	5.53504
001-011_R_COL_LP_5p_N1__ACTTTCACAGGTTTCA-1	5.11557	7.7904
001-011_R_COL_LP_5p_N1__ATTATCCAGGCTCTTA-1	4.4477	6.29478
001-011_R_COL_LP_5p_N1__GCCTCTAGTACCGGCT-1	5.49337	6.86013
001-011_R_COL_LP_5p_N1__CGTCAGGTCACGATGT-1	4.02834	6.85114
001-011_R_COL_LP_5p_N1__GTACTCCAGGAGTCTG-1	4.37354	5.78527
001-011_R_COL_LP_5p_N1__ATCCGAATCAGCAACT-1	2.28815	5.95191
001-011_R_COL_LP_5p_N1__TCGTACCAGTGGTAGC-1	5.23783	5.8369
001-011_R_COL_LP_5p_N1__ACTGCTCGTGACTACT-1	4.06798	5.84203
001-011_R_COL_LP_5p_N1__ATAGACCCATGTAGTC-1	5.46406	5.19796
001-011_R_COL_LP_5p_N1__GATCGCGCATAAGACA-1	5.11949	5.09429
001-011_R_COL_LP_5p_N1__TCAGATGAGATATGGT-1	3.2962	6.89139
001-011_R_COL_LP_5p_N1__CTGCGGAAGTTAACGA-1	3.79276	7.04981
001-011_R_COL_LP_5p_N1__CAACCTCCAGGTCCAC-1	4.91265	7.50016
001-011_R_COL_LP_5p_N1__CTTAACTGTCTACCTC-1	5.85625	6.40327
001-011_R_COL_LP_5p_N1__CGGAGCTGTCGATTGT-1	4.36287	6.13528
001-011_R_COL_LP_5p_N1__CTAGCCTCACATTTCT-1	5.59578	7.15143
001-011_R_COL_LP_5p_N1__TCACAAGTCTTAGAGC-1	5.56896	6.25839
001-011_R_COL_LP_5p_N1__TACCTTAAGTACGCGA-1	5.59475	6.25742
001-011_R_COL_LP_5p_N1__ACGTCAACATCCTTGC-1	3.7375	4.79367
001-011_R_COL_LP_5p_N1__CTCTGGTCAGGCTGAA-1	5.76959	5.69181
001-011_R_COL_LP_5p_N1__CGCTGGATCCTAGTGA-1	4.41127	5.78908
001-011_R_COL_LP_5p_N1__GTTCGGGCATCATCCC-1	5.20791	4.70785
001-011_R_COL_LP_5p_N1__TACTTGTCAGATGGCA-1	4.71954	5.99765
001-011_R_COL_LP_5p_N1__GTGGGTCAGGGAACGG-1	5.78848	6.64437
001-011_R_COL_LP_5p_N1__ATAACGCAGCAGCGTA-1	3.52777	6.2072
001-011_R_COL_LP_5p_N1__ACGTCAATCCCTCTTT-1	6.00055	5.47183
001-011_R_COL_LP_5p_N1__TTCTTAGCAAGCCTAT-1	5.444	6.20391
001-011_R_COL_LP_5p_N1__ACATGGTTCCGAATGT-1	5.39931	5.90335
001-011_R_COL_LP_5p_N1__ATCACGAAGTTCGCAT-1	5.49188	5.28305
001-011_R_COL_LP_5p_N1__CCCTCCTAGTACGCGA-1	6.00799	5.87118
001-011_R_COL_LP_5p_N1__CCTCAGTAGGACAGCT-1	5.55528	5.1633
001-011_R_COL_LP_5p_N1__GATCAGTTCCTCAACC-1	3.7705	4.65047
001-011_R_COL_LP_5p_N1__TCTATTGCACGTCAGC-1	4.62278	5.649
001-011_R_COL_LP_5p_N1__CTCGAAAAGTTTAGGA-1	4.66602	5.77685
001-011_R_COL_LP_5p_N1__CATATGGGTCCAACTA-1	3.9807	4.69874
001-011_R_COL_LP_5p_N1__ACATGGTAGTCTTGCA-1	4.54315	5.61678
001-011_R_COL_LP_5p_N1__CATCGGGTCGCAAGCC-1	4.70573	5.53376
001-011_R_COL_LP_5p_N1__CCTTCCCTCGCGATCG-1	5.82486	5.76082
001-011_R_COL_LP_5p_N1__GCCAAATCAGCTGTAT-1	4.29433	6.60833
001-011_R_COL_LP_5p_N1__CGTTAGAGTACTTAGC-1	5.82914	5.56195
001-011_R_COL_LP_5p_N1__AGGTCATCACGACTCG-1	6.3506	5.29598
001-011_R_COL_LP_5p_N1__TTGTAGGCACGAGAGT-1	4.41443	6.10556
001-011_R_COL_LP_5p_N1__GTCAAGTTCCGGCACA-1	6.08555	5.39712
001-011_R_COL_LP_5p_N1__TACGGGCAGAAGAAGC-1	1.88278	4.96573
001-011_R_COL_LP_5p_N1__ACGATGTCAAGCGATG-1	2.91671	5.17639
001-011_R_COL_LP_5p_N1__AGGCCGTTCAGCTGGC-1	5.82994	5.79931
001-011_R_COL_LP_5p_N1__CCTTCGAGTCTAGCCG-1	3.54508	6.08562
001-011_R_COL_LP_5p_N1__TAAGAGAGTGGAAAGA-1	5.7721	6.63994
001-011_R_COL_LP_5p_N1__GGCGACTGTCTTCTCG-1	3.87014	6.03875
001-011_R_COL_LP_5p_N1__CAAGGCCGTCCCGACA-1	5.42117	5.49586
001-011_R_COL_LP_5p_N1__TCTGGAATCAACGAAA-1	5.66821	5.49311
001-011_R_COL_LP_5p_N1__GACCAATTCCGCAAGC-1	4.57272	5.80562
001-011_R_COL_LP_5p_N1__CAAGTTGTCACCACCT-1	5.57327	7.73551
001-011_R_COL_LP_5p_N1__TTGAACGCAAAGTCAA-1	5.28199	6.70923
001-011_R_COL_LP_5p_N1__CATTCGCTCGCACTCT-1	5.51169	5.46529
001-011_R_COL_LP_5p_N1__ACGAGCCCATTGGGCC-1	5.82861	6.7366
001-011_R_COL_LP_5p_N1__GGGATGAAGAGGGATA-1	6.22736	5.8828
001-011_R_COL_LP_5p_N1__ATGCGATGTCCGTCAG-1	5.70071	5.42767
001-011_R_COL_LP_5p_N1__TATGCCCAGGATGTAT-1	5.33611	6.15192
001-011_R_COL_LP_5p_N1__AACCGCGAGAATTCCC-1	5.02494	5.56752
001-011_R_COL_LP_5p_N1__TGGCCAGGTCATATGC-1	6.03123	7.11849
001-011_R_COL_LP_5p_N1__TTGCCGTTCACTCCTG-1	5.54891	6.30953
001-011_R_COL_LP_5p_N1__CATGCCTAGGTGACCA-1	4.1533	7.15624
001-011_R_COL_LP_5p_N1__GATGAGGTCATGCAAC-1	5.74398	5.71506
001-011_R_COL_LP_5p_N1__CACCAGGTCTGGCGAC-1	5.92574	5.24058
001-011_R_COL_LP_5p_N1__TAGCCGGCAGATCCAT-1	5.27159	5.28766
001-011_R_COL_LP_5p_N1__GTTCGGGCACCAGGTC-1	4.68821	6.24565
001-011_R_COL_LP_5p_N1__TTGCGTCCACCATGTA-1	4.87145	5.87292
001-011_R_COL_LP_5p_N1__TTCCCAGGTCTCACCT-1	6.14616	6.12753
001-011_R_COL_LP_5p_N1__ACTATCTAGATTACCC-1	3.1841	5.51491
001-011_R_COL_LP_5p_N1__ACCGTAATCTATCCTA-1	5.96812	5.83731
001-011_R_COL_LP_5p_N1__GCGACCAAGCTACCTA-1	4.17186	7.5716
001-011_R_COL_LP_5p_N1__CGACTTCTCGTTTGCC-1	6.04743	5.35719
001-011_R_COL_LP_5p_N1__AATCGGTCAGCTTAAC-1	3.51629	4.81097
001-011_R_COL_LP_5p_N1__AGGGATGAGACGCACA-1	5.24704	5.3333
001-011_R_COL_LP_5p_N1__CGATTGATCGCAAACT-1	4.5553	6.70721
001-011_R_COL_LP_5p_N1__CAGCTGGGTAAATGAC-1	5.72814	5.56978
001-011_R_COL_LP_5p_N1__ACACCAAGTCACTTCC-1	4.9596	7.40805
001-011_R_COL_LP_5p_N1__GCGCCAACAACGCACC-1	5.55476	6.63927
001-011_R_COL_LP_5p_N1__CAGCTAAAGCAACGGT-1	4.17988	4.79374
001-011_R_COL_LP_5p_N1__AAAGTAGTCTATCCTA-1	5.51605	5.52964
001-011_R_COL_LP_5p_N1__CATCGAACAGACGCAA-1	5.25768	4.90964
001-011_R_COL_LP_5p_N1__CTCAGAATCCGTTGTC-1	4.0889	5.50209
001-011_R_COL_LP_5p_N1__GGCAATTAGCTAGTTC-1	6.09851	5.29808
001-011_R_COL_LP_5p_N1__GGCAATTGTAGTGAAT-1	5.70656	6.06442
001-011_R_COL_LP_5p_N1__CCTCAGTGTTGCGCAC-1	5.87396	5.59874
001-011_R_COL_LP_5p_N1__AGCAGCCAGGCTCTTA-1	3.96235	6.05378
001-011_R_COL_LP_5p_N1__GCGCAACTCACGCGGT-1	4.72056	5.70801
001-011_R_COL_LP_5p_N1__ACTTGTTTCCCGGATG-1	3.30244	5.85333
001-011_R_COL_LP_5p_N1__CAAGGCCTCTGTGCAA-1	4.78444	7.86285
001-011_R_COL_LP_5p_N1__CACAGGCCATACTCTT-1	5.35167	7.42511
001-011_R_COL_LP_5p_N1__CGGGTCACATGTAAGA-1	5.93095	4.92905
001-011_R_COL_LP_5p_N1__AACTCTTTCACCTCGT-1	5.74629	5.95279
001-011_R_COL_LP_5p_N1__CTCACACGTCAAACTC-1	5.28977	4.61916
001-011_R_COL_LP_5p_N1__GGCCGATAGACGCTTT-1	4.08209	6.81753
001-011_R_COL_LP_5p_N1__AGACGTTAGGCCCTTG-1	4.77512	6.186
001-011_R_COL_LP_5p_N1__CTAAGACTCCGCGGTA-1	5.84028	5.22238
001-011_R_COL_LP_5p_N1__CAGCATAAGAAAGTGG-1	6.06334	5.00779
001-011_R_COL_LP_5p_N1__GTGCAGCGTCTTGCGG-1	5.52148	5.50603
001-011_R_COL_LP_5p_N1__GAACATCCACCGATAT-1	5.30993	8.2776
001-011_R_COL_LP_5p_N1__CGATCGGCACTAAGTC-1	6.25739	5.55213
001-011_R_COL_LP_5p_N1__CTCCTAGAGTTAAGTG-1	6.08482	6.4153
001-011_R_COL_LP_5p_N1__CGACCTTTCCGCAGTG-1	3.74168	6.50491
001-011_R_COL_LP_5p_N1__TGGTTAGGTCCAGTTA-1	5.43744	6.41413
001-011_R_COL_LP_5p_N1__TACTTGTCAAGCCGCT-1	5.6654	6.40214
001-011_R_COL_LP_5p_N1__CGTTAGAAGTTTCCTT-1	5.67796	6.09644
001-011_R_COL_LP_5p_N1__GGCCGATGTGCACTTA-1	5.54968	4.86565
001-011_R_COL_LP_5p_N1__CTAATGGCATGCTGGC-1	5.80347	5.52961
001-011_R_COL_LP_5p_N1__TGACAACTCTACTTAC-1	5.55866	5.16369
001-011_R_COL_LP_5p_N1__CACACTCGTCCGACGT-1	4.87753	6.55771
001-011_R_COL_LP_5p_N1__ATAAGAGAGATGGGTC-1	5.50495	6.39534
001-011_R_COL_LP_5p_N1__ACATCAGTCTTGTTTG-1	5.70632	5.49001
001-011_R_COL_LP_5p_N1__GCGCAACCAAGCGCTC-1	5.59248	6.24568
001-011_R_COL_LP_5p_N1__GAAGCAGAGTGACATA-1	5.32471	6.78435
001-011_R_COL_LP_5p_N1__CCTTCGAGTTCAGTAC-1	5.37494	5.45934
001-011_R_COL_LP_5p_N1__AAGGAGCAGAAGGGTA-1	4.9802	6.52185
001-011_R_COL_LP_5p_N1__GCAGTTACAAGCCGTC-1	5.25494	5.22122
001-011_R_COL_LP_5p_N1__ACACTGAAGTCAATAG-1	6.26917	5.74524
001-011_R_COL_LP_5p_N1__GACGTGCTCAGCAACT-1	5.82149	4.77061
001-011_R_COL_LP_5p_N1__CGGAGCTGTACTTAGC-1	5.2571	5.28228
001-011_R_COL_LP_5p_N1__TCAGCTCCACGACTCG-1	5.62644	4.90883
001-011_R_COL_LP_5p_N1__TACTTGTAGGCTAGGT-1	5.55286	5.70955
001-011_R_COL_LP_5p_N1__CAGCATACACATAACC-1	5.95184	5.37798
001-011_R_COL_LP_5p_N1__AGAATAGTCAACGAAA-1	6.02577	5.49435
001-011_R_COL_LP_5p_N1__CCATGTCAGTTCGATC-1	5.75726	4.97483
001-011_R_COL_LP_5p_N1__TAAGTGCCACAACGCC-1	5.46508	6.0289
001-011_R_COL_LP_5p_N1__TTTCCTCCATGCCTAA-1	5.45857	5.97165
001-011_R_COL_LP_5p_N1__CACCAGGCAGGACCCT-1	6.19715	7.43231
001-011_R_COL_LP_5p_N1__GGGCACTCAGCGATCC-1	5.00011	6.02982
001-011_R_COL_LP_5p_N1__TCAGGATGTATGAATG-1	4.16638	6.64073
001-011_R_COL_LP_5p_N1__TCGCGTTAGTACGTAA-1	5.14433	4.77632
001-011_R_COL_LP_5p_N1__TCTGGAACACCAGGCT-1	5.17765	5.03571
001-011_R_COL_LP_5p_N1__CCTACCACAAGCTGAG-1	5.28818	6.50811
001-011_R_COL_LP_5p_N1__TGGACGCCAGCTCCGA-1	4.53628	6.93866
001-011_R_COL_LP_5p_N1__TGAGGGATCCTGTAGA-1	5.23643	7.30619
001-011_R_COL_LP_5p_N1__TATGCCCTCTGGTTCC-1	5.57908	6.24407
001-011_R_COL_LP_5p_N1__AAAGCAACACCGCTAG-1	3.95959	5.18294
001-011_R_COL_LP_5p_N1__TGATTTCGTACATGTC-1	4.2615	6.79582
001-011_R_COL_LP_5p_N1__TTTGGTTCAGGACCCT-1	5.39412	5.12082
001-011_R_COL_LP_5p_N1__CGCTATCTCTGTCAAG-1	5.47457	5.28717
001-011_R_COL_LP_5p_N1__TACGGGCAGTAGTGCG-1	4.49149	6.13172
001-011_R_COL_LP_5p_N1__GGTGAAGGTGCCTGCA-1	5.4022	5.56009
001-011_R_COL_LP_5p_N1__TGACTAGAGAGTACAT-1	5.65501	5.45433
001-011_R_COL_LP_5p_N1__GCGCAGTTCCAACCAA-1	3.1222	6.05523
001-011_R_COL_LP_5p_N1__TGGCTGGGTTAGAACA-1	4.15939	6.00198
001-011_R_COL_LP_5p_N1__GTTACAGAGAGTGACC-1	5.86955	5.57733
001-011_R_COL_LP_5p_N1__CATCCACTCCTCAATT-1	5.3337	6.15221
001-011_R_COL_LP_5p_N1__AAGGCAGGTATCAGTC-1	4.18648	5.20894
001-011_R_COL_LP_5p_N1__CCTAGCTCATAACCTG-1	6.11258	5.47633
001-011_R_COL_LP_5p_N1__GTTCTCGAGGCTCTTA-1	5.8919	5.17977
001-011_R_COL_LP_5p_N1__CGTCCATCACCGTTGG-1	5.22525	7.93471
001-011_R_COL_LP_5p_N1__CTCTAATGTGCGGTAA-1	6.05221	5.84647
001-011_R_COL_LP_5p_N1__CTTAGGACACAGTCGC-1	1.96186	6.67813
001-011_R_COL_LP_5p_N1__GGACATTGTGATGTCT-1	6.22335	5.47277
001-011_R_COL_LP_5p_N1__CTTACCGGTCCGTCAG-1	4.73934	6.44325
001-011_R_COL_LP_5p_N1__CTGCCTATCAACGGCC-1	6.24359	5.15083
001-011_R_COL_LP_5p_N1__CTGTTTAGTATGGTTC-1	2.14109	5.01883
001-011_R_COL_LP_5p_N1__TGAGCATCACCAGGCT-1	5.89999	5.03784
001-011_R_COL_LP_5p_N1__CTCTGGTCAAGTTCTG-1	6.21805	5.76712
001-011_R_COL_LP_5p_N1__TGACTTTAGGGTTTCT-1	4.22386	6.02902
001-011_R_COL_LP_5p_N1__TAGGCATAGAGGACGG-1	5.43783	5.87434
001-011_R_COL_LP_5p_N1__GATCGATCAGGCTCAC-1	5.84957	5.36664
001-011_R_COL_LP_5p_N1__CTACATTGTTCAGGCC-1	5.1378	4.97648
001-011_R_COL_LP_5p_N1__CAGAGAGAGCACGCCT-1	1.83688	5.2652
001-011_R_COL_LP_5p_N1__TAAGTGCCACAAGCCC-1	4.93145	4.80556
001-011_R_COL_LP_5p_N1__CGGAGTCTCACCCTCA-1	5.82845	6.77644
001-011_R_COL_LP_5p_N1__GTATCTTAGAGTACCG-1	5.91548	5.7509
001-011_R_COL_LP_5p_N1__AACTGGTTCGTCACGG-1	5.9606	5.10833
001-011_R_COL_LP_5p_N1__GTGGGTCTCGCTTAGA-1	5.3822	7.52329
001-011_R_COL_LP_5p_N1__ACTTACTTCGCAGGCT-1	5.55655	5.34719
001-011_R_COL_LP_5p_N1__GAACCTATCCGAAGAG-1	5.90666	5.49637
001-011_R_COL_LP_5p_N1__CTTGGCTAGGTGCTTT-1	5.73236	5.80505
001-011_R_COL_LP_5p_N1__ATCATGGGTCTCAACA-1	4.14597	4.71274
001-011_R_COL_LP_5p_N1__CATCGAATCCGTTGCT-1	6.0694	5.53869
001-011_R_COL_LP_5p_N1__GTACGTAGTGACGGTA-1	4.62002	7.72665
001-011_R_COL_LP_5p_N1__CGATTGATCGGCTTGG-1	6.13493	6.05685
001-011_R_COL_LP_5p_N1__TTTACTGTCGGTCTAA-1	5.93454	5.5886
001-011_R_COL_LP_5p_N1__TACGGATCAACTGCTA-1	4.81022	7.24853
001-011_R_COL_LP_5p_N1__TCCACACTCATCACCC-1	5.38065	5.22351
001-011_R_COL_LP_5p_N1__ATGCGATGTAGGCATG-1	5.61758	5.24109
001-011_R_COL_LP_5p_N1__CAACTAGGTTATTCTC-1	5.59157	6.31243
001-011_R_COL_LP_5p_N1__CGTTAGATCTGTCTAT-1	5.85391	4.83122
001-011_R_COL_LP_5p_N1__AGTGTCATCAGCCTAA-1	5.3519	5.59062
001-011_R_COL_LP_5p_N1__GGCCGATAGACATAAC-1	6.0499	5.33523
001-011_R_COL_LP_5p_N1__ATAAGAGCAGATCTGT-1	4.65923	5.57925
001-011_R_COL_LP_5p_N1__TATTACCTCACTCCTG-1	3.58022	4.71256
001-011_R_COL_LP_5p_N1__CCTAAAGCATGCGCAC-1	5.59427	5.13584
001-011_R_COL_LP_5p_N1__GTTCTCGGTAGTACCT-1	6.02523	5.7448
001-011_R_COL_LP_5p_N1__GCATGATGTCTAAAGA-1	5.75595	6.28112
001-011_R_COL_LP_5p_N1__GATGAAATCTCGCTTG-1	3.60906	5.62439
001-011_R_COL_LP_5p_N1__CGGAGTCGTCTAAACC-1	6.3459	6.97173
001-011_R_COL_LP_5p_N1__GTACGTAAGGGCTTCC-1	4.71649	8.02954
001-011_R_COL_LP_5p_N1__AAAGTAGCAAGACGTG-1	6.27305	6.77283
001-011_R_COL_LP_5p_N1__GGAATAATCGGTGTTA-1	6.10568	5.4124
001-011_R_COL_LP_5p_N1__TGTGTTTGTTTACTCT-1	5.21549	5.17019
001-011_R_COL_LP_5p_N1__GTGCTTCTCCGCAGTG-1	5.72896	5.58832
001-011_R_COL_LP_5p_N1__GCCAAATGTGATAAAC-1	6.00457	4.97297
001-011_R_COL_LP_5p_N1__GTCTCGTAGACTGGGT-1	1.94792	5.69746
001-011_R_COL_LP_5p_N1__ATAAGAGAGAATGTGT-1	5.82175	6.71232
001-011_R_COL_LP_5p_N1__GAAACTCGTACCGTAT-1	2.73722	6.61385
001-011_R_COL_LP_5p_N1__TCTTTCCAGACACTAA-1	5.78019	5.0497
001-011_R_COL_LP_5p_N1__CCTCTGATCGCAAGCC-1	5.83129	6.95555
001-011_R_COL_LP_5p_N1__TACACGAGTCTCAACA-1	5.37853	5.1497
001-011_R_COL_LP_5p_N1__TGGTTAGCATGCCTAA-1	5.68453	6.24501
001-011_R_COL_LP_5p_N1__ATTGGACCACAAGCCC-1	5.48306	5.38517
001-011_R_COL_LP_5p_N1__TCAGCAAGTTATTCTC-1	5.94452	5.86453
001-011_R_COL_LP_5p_N1__GCAGCCATCCGGCACA-1	3.47097	4.74271
001-011_R_COL_LP_5p_N1__ACGAGGAGTGGTCCGT-1	1.86314	5.14923
001-011_R_COL_LP_5p_N1__CTAATGGGTGAAGGCT-1	5.59165	4.66431
001-011_R_COL_LP_5p_N1__GTGTGCGCAGCATGAG-1	5.56434	6.76357
001-011_R_COL_LP_5p_N1__CTGAAGTTCTCGCATC-1	4.0416	4.66094
001-011_R_COL_LP_5p_N1__CTCTACGAGTAAGTAC-1	6.17999	5.48011
001-011_R_COL_LP_5p_N1__ATTGGTGAGGCTCTTA-1	5.30317	6.76566
001-011_R_COL_LP_5p_N1__TTGAACGTCTGCTGTC-1	5.6703	7.53787
001-011_R_COL_LP_5p_N1__TAAGCGTAGGACTGGT-1	5.34914	5.20839
001-011_R_COL_LP_5p_N1__TTCTCAAGTCGATTGT-1	3.91724	5.20737
001-011_R_COL_LP_5p_N1__ACGAGGATCAGTTAGC-1	6.01673	5.41357
001-011_R_COL_LP_5p_N1__GCTTGAATCCCAAGTA-1	5.27517	7.58353
001-011_R_COL_LP_5p_N1__CAGCAGCAGGAATGGA-1	5.49143	5.06969
001-011_R_COL_LP_5p_N1__GGGAATGCACCGAATT-1	5.51882	4.95437
001-011_R_COL_LP_5p_N1__CAGCGACCAGTTCATG-1	5.97478	5.26404
001-011_R_COL_LP_5p_N1__AACGTTGAGAGTTGGC-1	3.47631	5.35938
001-011_R_COL_LP_5p_N1__GACGCGTAGCCCAATT-1	6.15678	7.01021
001-011_R_COL_LP_5p_N1__CATGGCGTCTTAGCCC-1	5.38528	6.11395
001-011_R_COL_LP_5p_N1__CACTCCAGTCAAACTC-1	4.34074	6.44384
001-011_R_COL_LP_5p_N1__TCTGAGAGTCAATGTC-1	5.46503	5.96422
001-011_R_COL_LP_5p_N1__TGCTACCCATACTACG-1	4.32051	6.13846
001-011_R_COL_LP_5p_N1__GAACATCGTGCCTGGT-1	5.02706	5.01942
001-011_R_COL_LP_5p_N1__ACGGGCTCAAGACGTG-1	5.00964	5.58921
001-011_R_COL_LP_5p_N1__GGTATTGTCAGTTGAC-1	6.02714	6.9974
001-011_R_COL_LP_5p_N1__CGCTATCGTAAAGGAG-1	6.30746	5.70686
001-011_R_COL_LP_5p_N1__CGTCACTAGCCTATGT-1	5.16485	6.02369
001-011_R_COL_LP_5p_N1__GTTAAGCAGCAATCTC-1	4.53504	7.03912
001-011_R_COL_LP_5p_N1__GGCGACTGTGCAGTAG-1	5.60353	7.90644
001-011_R_COL_LP_5p_N1__TCATTTGTCGAATGCT-1	5.56285	5.4421
001-011_R_COL_LP_5p_N1__CCAGCGATCACGATGT-1	5.52402	6.59171
001-011_R_COL_LP_5p_N1__TCATTACCATGTAAGA-1	5.76059	5.60283
001-011_R_COL_LP_5p_N1__CTTCTCTCATGTTGAC-1	5.76741	6.05087
001-011_R_COL_LP_5p_N1__TTTCCTCCACAAGTAA-1	4.53829	6.35071
001-011_R_COL_LP_5p_N1__ATCTACTAGCCACGCT-1	3.4522	5.13561
001-011_R_COL_LP_5p_N1__ACGGGTCTCATGCTCC-1	6.04419	6.03643
001-011_R_COL_LP_5p_N1__CGCGGTACACCCTATC-1	4.27555	6.25677
001-011_R_COL_LP_5p_N1__CGTTGGGAGGCTATCT-1	5.24378	5.61229
001-011_R_COL_LP_5p_N1__TGTGGTAAGTAGGCCA-1	5.57607	5.49731
001-011_R_COL_LP_5p_N1__TATTACCCACCGATAT-1	4.84548	6.0217
001-011_R_COL_LP_5p_N1__TGGCCAGTCTAACTGG-1	5.39566	6.18001
001-011_R_COL_LP_5p_N1__TGACAACCAGGGCATA-1	6.31487	5.64009
001-011_R_COL_LP_5p_N1__ACGGGTCAGTTGCAGG-1	4.38986	6.09938
001-011_R_COL_LP_5p_N1__ATTGGACGTAAGAGGA-1	6.15801	5.9435
001-011_R_COL_LP_5p_N1__TCAGCAATCGGTTAAC-1	5.63249	5.25904
001-011_R_COL_LP_5p_N1__AAACCTGAGTCCAGGA-1	4.46086	5.94688
001-011_R_COL_LP_5p_N1__GTCACGGCAGACAGGT-1	5.89375	6.56557
001-011_R_COL_LP_5p_N1__ATTCTACCAATGCCAT-1	6.20198	5.56932
001-011_R_COL_LP_5p_N1__TGCGGGTAGCTAAACA-1	5.98803	6.38216
001-011_R_COL_LP_5p_N1__TACTCATTCAAGCCTA-1	5.79533	5.85949
001-011_R_COL_LP_5p_N1__TTCCCAGTCATGCTCC-1	4.82948	7.59752
001-011_R_COL_LP_5p_N1__TTCTACAGTAGAGCTG-1	4.36275	5.93169
001-011_R_COL_LP_5p_N1__GCGCGATCACGTAAGG-1	1.9002	4.94535
001-011_R_COL_LP_5p_N1__GTCGTAAAGAAACGAG-1	6.03559	7.25579
001-011_R_COL_LP_5p_N1__GTACTCCTCCCAAGAT-1	3.86235	6.16021
001-011_R_COL_LP_5p_N1__TGCACCTAGATATGCA-1	6.13783	5.30498
001-011_R_COL_LP_5p_N1__AGCGTATAGGCTAGAC-1	4.013	6.93476
001-011_R_COL_LP_5p_N1__AGATCTGAGTTAACGA-1	4.35386	6.863
001-011_R_COL_LP_5p_N1__TTCGGTCTCCGTACAA-1	5.48896	4.56399
001-011_R_COL_LP_5p_N1__CATCGAAGTAGGGTAC-1	6.00395	6.78249
001-011_R_COL_LP_5p_N1__ATCATGGCAACACCCG-1	4.06359	6.05176
001-011_R_COL_LP_5p_N1__CCACCTACATGTAAGA-1	3.51143	4.86381
001-011_R_COL_LP_5p_N1__CGTTCTGCACGGCTAC-1	5.25923	7.35117
001-011_R_COL_LP_5p_N1__TACTTACTCGTTGACA-1	4.01679	4.48275
001-011_R_COL_LP_5p_N1__CACCACTTCGGCTACG-1	4.2686	4.83101
001-011_R_COL_LP_5p_N1__TCTTTCCGTTGTGGAG-1	5.63	6.20622
001-011_R_COL_LP_5p_N1__GGAATAAGTGATGATA-1	6.04474	5.69667
001-011_R_COL_LP_5p_N1__ATCTACTCATGCATGT-1	1.98845	5.93128
001-011_R_COL_LP_5p_N1__CGCGTTTCAGTAGAGC-1	3.69933	4.61584
001-011_R_COL_LP_5p_N1__GGTATTGAGCGAGAAA-1	4.2388	5.07151
001-011_R_COL_LP_5p_N1__TGCACCTCAGGAATCG-1	4.00596	5.35177
001-011_R_COL_LP_5p_N1__AACTTTCGTACCGAGA-1	5.272	5.56337
001-011_R_COL_LP_5p_N1__CGGAGCTTCTGGTGTA-1	5.61017	5.87513
001-011_R_COL_LP_5p_N1__GCCAAATTCGGTCCGA-1	5.91729	5.90194
001-011_R_COL_LP_5p_N1__TCGAGGCAGATCCGAG-1	5.59383	6.15724
001-011_R_COL_LP_5p_N1__CGGACGTTCCGTTGCT-1	4.05126	6.16062
001-011_R_COL_LP_5p_N1__CTGCGGAGTTCATGGT-1	6.24414	5.45618
001-011_R_COL_LP_5p_N1__CACAAACGTCTTCTCG-1	5.45833	5.40319
001-011_R_COL_LP_5p_N1__GATCGTATCTTCTGGC-1	5.46388	5.16319
001-011_R_COL_LP_5p_N1__GCAGCCATCATCTGTT-1	3.24348	6.61715
001-011_R_COL_LP_5p_N1__GAACCTATCACTTCAT-1	6.10019	5.78979
001-011_R_COL_LP_5p_N1__CAGATCATCCACGTTC-1	4.47403	5.72945
001-011_R_COL_LP_5p_N1__CTGATAGCAGGCTCAC-1	5.81435	5.55382
001-011_R_COL_LP_5p_N1__TGACGGCGTTTGGCGC-1	5.34884	5.36444
001-011_R_COL_LP_5p_N1__CCTTCGATCCGAAGAG-1	5.13501	5.92412
001-011_R_COL_LP_5p_N1__ATGCGATCAGATAATG-1	6.36979	5.9174
001-011_R_COL_LP_5p_N1__TATTACCCATTCTTAC-1	5.73323	6.51414
001-011_R_COL_LP_5p_N1__GATCGATAGAGTGAGA-1	5.14795	7.9464
001-011_R_COL_LP_5p_N1__TGTGTTTAGTGTACCT-1	5.91235	5.39655
001-011_R_COL_LP_5p_N1__ACGAGCCCACTTAAGC-1	5.2375	5.26478
001-011_R_COL_LP_5p_N1__CTCACACAGCAGACTG-1	5.7175	5.8881
001-011_R_COL_LP_5p_N1__CGTCCATGTCCAGTTA-1	5.75992	6.04337
001-011_R_COL_LP_5p_N1__ACTATCTCACAAGTAA-1	6.26735	6.28522
001-011_R_COL_LP_5p_N1__CCAGCGATCTTCTGGC-1	6.31366	5.90574
001-011_R_COL_LP_5p_N1__GACGTTAGTCCGACGT-1	5.91615	6.73927
001-011_R_COL_LP_5p_N1__ACTGATGTCGGATGGA-1	5.46559	6.45523
001-011_R_COL_LP_5p_N1__TGATTTCCACTCTGTC-1	3.84516	6.2158
001-011_R_COL_LP_5p_N1__GTCATTTTCTGAGGGA-1	5.42791	5.61095
001-011_R_COL_LP_5p_N1__CAGAGAGGTCTTGCGG-1	5.77912	5.62416
001-011_R_COL_LP_5p_N1__ATAACGCAGGCTAGGT-1	5.6018	6.46633
001-011_R_COL_LP_5p_N1__TCAGGTACAATTGCTG-1	5.64518	5.73518
001-011_R_COL_LP_5p_N1__GCGCGATTCAAACCAC-1	5.90886	5.57741
001-011_R_COL_LP_5p_N1__CGGAGTCTCTCCCTGA-1	5.23247	6.02719
001-011_R_COL_LP_5p_N1__GCGCCAACAGCTTCGG-1	4.82683	5.85789
001-011_R_COL_LP_5p_N1__TGACGGCAGTCGTACT-1	5.38185	4.93074
001-011_R_COL_LP_5p_N1__AAACCTGAGCTAGTCT-1	4.19285	5.15662
001-011_R_COL_LP_5p_N1__GGACGTCCAAGTTAAG-1	4.15635	5.83713
001-011_R_COL_LP_5p_N1__ACGGCCAAGGGCTCTC-1	5.70047	6.76896
001-011_R_COL_LP_5p_N1__TGGGAAGTCTGCGACG-1	4.14138	5.96159
001-011_R_COL_LP_5p_N1__CAGGTGCCAGTGAGTG-1	5.97184	5.19257
001-011_R_COL_LP_5p_N1__TGACTAGAGGTGCTTT-1	5.70635	5.47411
001-011_R_COL_LP_5p_N1__TGCCCATGTAAATGTG-1	2.09242	5.35469
001-011_R_COL_LP_5p_N1__CATATTCTCCGCAAGC-1	5.25277	7.01259
001-011_R_COL_LP_5p_N1__TGAGCATTCAGTCAGT-1	1.80078	5.86259
001-011_R_COL_LP_5p_N1__CACACAATCTCGAGTA-1	4.46722	6.317
001-011_R_COL_LP_5p_N1__ACGATACCATCCCATC-1	5.16734	4.58957
001-011_R_COL_LP_5p_N1__TGTCCCACATCTATGG-1	6.05448	6.47208
001-011_R_COL_LP_5p_N1__CGTCTACCACAAGCCC-1	3.78358	6.92281
001-011_R_COL_LP_5p_N1__TGAAAGATCGCATGAT-1	3.91097	5.7709
001-011_R_COL_LP_5p_N1__GTGTTAGAGAGCCTAG-1	4.01071	4.60541
001-011_R_COL_LP_5p_N1__TAGACCAGTTAAGGGC-1	4.9687	8.09461
001-011_R_COL_LP_5p_N1__CGTCCATTCCTTCAAT-1	5.3989	5.6532
001-011_R_COL_LP_5p_N1__CACACAACACGGTTTA-1	5.87589	6.87973
001-011_R_COL_LP_5p_N1__GAATAAGAGCTAGGCA-1	5.8542	5.56505
001-011_R_COL_LP_5p_N1__TTGAACGTCTGTCTAT-1	5.26631	7.6358
001-011_R_COL_LP_5p_N1__GGCGACTAGATCCGAG-1	5.96396	6.06886
001-011_R_COL_LP_5p_N1__GACACGCTCTCCTATA-1	5.94241	5.82149
001-011_R_COL_LP_5p_N1__GGATTACTCACCTTAT-1	5.42742	5.26063
001-011_R_COL_LP_5p_N1__CTGGTCTAGCCCAGCT-1	5.33663	7.3663
001-011_R_COL_LP_5p_N1__TACTTACAGACCTAGG-1	5.62906	5.52884
001-011_R_COL_LP_5p_N1__TCGCGAGGTGATGTCT-1	3.31319	6.84421
001-011_R_COL_LP_5p_N1__TCAGGATCACATCCGG-1	5.68047	6.94077
001-011_R_COL_LP_5p_N1__TTGCCGTCAGGTGGAT-1	5.72605	6.59943
001-011_R_COL_LP_5p_N1__ATAAGAGGTGTATGGG-1	6.28854	6.83556
001-011_R_COL_LP_5p_N1__ACGCCGATCGGATGTT-1	4.92633	6.81244
001-011_R_COL_LP_5p_N1__TACGGTATCCGTCATC-1	5.73006	5.86489
001-011_R_COL_LP_5p_N1__CTCGGGACAGCCAGAA-1	3.3706	5.67436
001-011_R_COL_LP_5p_N1__CTCGGAGAGTCGATAA-1	5.3861	8.317
001-011_R_COL_LP_5p_N1__TGGACGCGTATGCTTG-1	1.95776	5.80393
001-011_R_COL_LP_5p_N1__TGTGGTACACGGTAAG-1	5.65731	5.70179
001-011_R_COL_LP_5p_N1__CGCTATCGTTAGGGTG-1	5.80455	6.32139
001-011_R_COL_LP_5p_N1__ACTTTCACATCCTTGC-1	5.04449	4.68745
001-011_R_COL_LP_5p_N1__AGACGTTAGCTCCTTC-1	1.90281	5.05748
001-011_R_COL_LP_5p_N1__GGCCGATAGTTACGGG-1	5.25621	7.06735
001-011_R_COL_LP_5p_N1__ACGGAGACAGGTGGAT-1	6.06972	5.38346
001-011_R_COL_LP_5p_N1__CCTACACTCTGGGCCA-1	3.54245	6.82818
001-011_R_COL_LP_5p_N1__CTCGTACGTTAAGTAG-1	5.97899	6.91803
001-011_R_COL_LP_5p_N1__CCAGCGACATCCGCGA-1	6.22135	5.85114
001-011_R_COL_LP_5p_N1__TCTTCGGCAGATCCAT-1	5.6095	5.18699
001-011_R_COL_LP_5p_N1__TACTTGTCAAGGTTCT-1	5.66959	5.22924
001-011_R_COL_LP_5p_N1__ATTCTACTCTAACTTC-1	5.86102	5.56365
001-011_R_COL_LP_5p_N1__GTACTTTAGAGTAAGG-1	5.13903	5.19268
001-011_R_COL_LP_5p_N1__TTTATGCCACATGGGA-1	4.26832	6.12538
001-011_R_COL_LP_5p_N1__TAGGCATCATACGCCG-1	5.96508	6.049
001-011_R_COL_LP_5p_N1__ATCCGAATCGGAAATA-1	5.35237	5.47899
001-011_R_COL_LP_5p_N1__GCTGCAGCAAACGCGA-1	5.58856	5.87597
001-011_R_COL_LP_5p_N1__GGCAATTGTGCGAAAC-1	5.86788	5.4042
001-011_R_COL_LP_5p_N1__CTGCTGTAGAATCTCC-1	4.77957	6.73171
001-011_R_COL_LP_5p_N1__GCAGCCAAGGCATGTG-1	6.09102	5.61364
001-011_R_COL_LP_5p_N1__GTCGGGTTCACATGCA-1	3.94939	7.04282
001-011_R_COL_LP_5p_N1__CTCATTATCTCCTATA-1	5.97826	5.69968
001-011_R_COL_LP_5p_N1__ATCACGAGTCACCTAA-1	6.13848	5.26314
001-011_R_COL_LP_5p_N1__CTCGGGATCCGATATG-1	6.14371	6.63275
001-011_R_COL_LP_5p_N1__AATCCAGTCCAAACAC-1	6.25785	5.47645
001-011_R_COL_LP_5p_N1__GAACATCCAAGACACG-1	6.03294	5.31795
001-011_R_COL_LP_5p_N1__CAGTCCTAGTTGCAGG-1	5.46229	4.9316
001-011_R_COL_LP_5p_N1__ACACCAAGTTACCAGT-1	2.14936	5.66323
001-011_R_COL_LP_5p_N1__GTGGGTCTCAGGATCT-1	2.50936	5.98858
001-011_R_COL_LP_5p_N1__GATGAGGGTCTGCCAG-1	5.72102	4.82394
001-011_R_COL_LP_5p_N1__TGGACGCAGATATGGT-1	3.85884	5.69933
001-011_R_COL_LP_5p_N1__ACAGCTAAGCGTTCCG-1	6.27789	7.26549
001-011_R_COL_LP_5p_N1__AGTGTCAGTTCCGTCT-1	5.27507	5.31213
001-011_R_COL_LP_5p_N1__CTCACACTCTGCGACG-1	5.88225	5.71392
001-011_R_COL_LP_5p_N1__TCTGAGAGTAAATGAC-1	5.91061	6.43736
001-011_R_COL_LP_5p_N1__TACGGGCGTATCAGTC-1	4.80293	6.06903
001-011_R_COL_LP_5p_N1__CGATTGATCTGATTCT-1	5.15804	4.47995
001-011_R_COL_LP_5p_N1__TGGCCAGCATGTTCCC-1	4.13157	5.43548
001-011_R_COL_LP_5p_N1__CCTTCGAGTTTGACAC-1	5.70566	5.44999
001-011_R_COL_LP_5p_N1__TGGTTCCCAGTATGCT-1	5.89405	5.4527
001-011_R_COL_LP_5p_N1__GGTGTTATCTGATACG-1	6.40966	5.11655
001-011_R_COL_LP_5p_N1__GTTCTCGAGATAGGAG-1	5.17771	5.43764
001-011_R_COL_LP_5p_N1__TAGTTGGAGTAACCCT-1	5.47052	5.20314
001-011_R_COL_LP_5p_N1__GAACATCGTCATGCCG-1	4.19334	5.51613
001-011_R_COL_LP_5p_N1__ATCATCTTCTTGCAAG-1	3.04504	6.19397
001-011_R_COL_LP_5p_N1__ATCGAGTTCCCAAGAT-1	4.63681	5.83664
001-011_R_COL_LP_5p_N1__AAAGATGTCTCGCATC-1	5.02333	5.93967
001-011_R_COL_LP_5p_N1__GACTAACCAGCGTAAG-1	4.02825	5.87846
001-011_R_COL_LP_5p_N1__TTAGGCATCCACGCAG-1	5.59884	5.28222
001-011_R_COL_LP_5p_N1__AATCGGTAGTGAAGTT-1	5.92739	5.4711
001-011_R_COL_LP_5p_N1__AGTGAGGTCAGCGACC-1	5.74429	7.23828
001-011_R_COL_LP_5p_N1__GCAGCCATCAGAGCTT-1	5.22736	8.03781
001-011_R_COL_LP_5p_N1__CTCGAAAGTGCAACGA-1	3.03429	6.61072
001-011_R_COL_LP_5p_N1__AAGCCGCAGCCAACAG-1	3.24085	5.9523
001-011_R_COL_LP_5p_N1__GAATGAAGTGGGTATG-1	5.67127	5.84345
001-011_R_COL_LP_5p_N1__AAAGATGTCACAGTAC-1	4.05797	6.26472
001-011_R_COL_LP_5p_N1__AGGGTGAAGTGCAAGC-1	5.45452	6.45456
001-011_R_COL_LP_5p_N1__GATGCTATCCTTGCCA-1	5.42298	6.54692
001-011_R_COL_LP_5p_N1__TACCTATTCCAGAGGA-1	4.10081	7.05921
001-011_R_COL_LP_5p_N1__TCATTTGGTTGTCTTT-1	4.81103	6.05074
001-011_R_COL_LP_5p_N1__CTGAAGTAGTTGTAGA-1	4.58201	6.47465
001-011_R_COL_LP_5p_N1__CAGCCGAGTCAAACTC-1	5.94954	5.96309
001-011_R_COL_LP_5p_N1__CTTCTCTGTAGGGACT-1	5.63531	6.3563
001-011_R_COL_LP_5p_N1__ACGATACCATCAGTCA-1	5.92021	5.56801
001-011_R_COL_LP_5p_N1__ACACCGGAGTTGAGTA-1	5.58152	6.52334
001-011_R_COL_LP_5p_N1__GTCATTTCACCGTTGG-1	4.3739	6.48914
001-011_R_COL_LP_5p_N1__TCAGCAATCCGCTGTT-1	5.74988	7.24517
001-011_R_COL_LP_5p_N1__CACTCCACAATAGCAA-1	4.57612	6.25465
001-011_R_COL_LP_5p_N1__GGCTGGTCACCACCAG-1	5.60955	5.47272
001-011_R_COL_LP_5p_N1__ACGGCCAAGTATCGAA-1	5.20915	5.80993
001-011_R_COL_LP_5p_N1__TCGGGACTCCTTTACA-1	5.41212	5.53656
001-011_R_COL_LP_5p_N1__GTCACAATCTCTTATG-1	5.81659	5.5605
001-011_R_COL_LP_5p_N1__AGAGCTTCAAGCCGTC-1	5.19702	7.89307
001-011_R_COL_LP_5p_N1__TCTCTAAAGCCCAACC-1	6.19737	5.64662
001-011_R_COL_LP_5p_N1__ACGGCCACAGGTCTCG-1	6.20947	5.06224
001-011_R_COL_LP_5p_N1__ATCATGGGTTTGACTG-1	3.73988	4.52357
001-011_R_COL_LP_5p_N1__CCAGCGAAGAATGTGT-1	5.85536	5.83636
001-011_R_COL_LP_5p_N1__CTAATGGGTAAGGGCT-1	2.86855	5.52156
001-011_R_COL_LP_5p_N1__GGCAATTTCGCGGATC-1	4.08594	6.82151
001-011_R_COL_LP_5p_N1__AGTTGGTAGCTGTTCA-1	5.58216	4.55757
001-011_R_COL_LP_5p_N1__CCGGGATTCTACTCAT-1	5.48709	5.8415
001-011_R_COL_LP_5p_N1__CTTACCGAGACGCAAC-1	6.12124	5.4423
001-011_R_COL_LP_5p_N1__AACTCCCCAAAGTCAA-1	6.28532	7.13493
001-011_R_COL_LP_5p_N1__TTAGTTCTCTTATCTG-1	5.72606	5.78855
001-011_R_COL_LP_5p_N1__CTCGGGAGTGTGAAAT-1	4.50831	6.56866
001-011_R_COL_LP_5p_N1__GCATGATGTGATGCCC-1	5.4017	6.77152
001-011_R_COL_LP_5p_N1__ATCCACCAGTGTCCAT-1	5.043	7.87339
001-011_R_COL_LP_5p_N1__ACGGGCTGTCTCTCTG-1	5.36566	6.12344
001-011_R_COL_LP_5p_N1__TGTGTTTAGTGGGTTG-1	6.21699	6.89309
001-011_R_COL_LP_5p_N1__ATGAGGGCAAGGTGTG-1	1.49113	5.54531
001-011_R_COL_LP_5p_N1__CGTCTACGTGATAAGT-1	4.43757	6.63368
001-011_R_COL_LP_5p_N1__CACACAACAGTGGAGT-1	2.2063	5.80751
001-011_R_COL_LP_5p_N1__TAAGTGCGTGGGTCAA-1	5.1786	5.27507
001-011_R_COL_LP_5p_N1__GCCAAATTCTTCATGT-1	5.35875	7.58883
001-011_R_COL_LP_5p_N1__CTGTGCTAGGGAAACA-1	5.98156	5.96144
001-011_R_COL_LP_5p_N1__TCAGCAATCCGCAGTG-1	6.27356	5.57805
001-011_R_COL_LP_5p_N1__CATATTCGTGGAAAGA-1	4.52646	5.25022
001-011_R_COL_LP_5p_N1__ACGGGTCTCGCCTGTT-1	2.11793	5.12935
001-011_R_COL_LP_5p_N1__GACGTTAAGCGTTCCG-1	5.86526	5.69929
001-011_R_COL_LP_5p_N1__CTTACCGCAGATTGCT-1	5.42234	5.96432
001-011_R_COL_LP_5p_N1__CTGATCCGTCGCGTGT-1	5.25842	5.65645
001-011_R_COL_LP_5p_N1__ACACCCTAGCCAGTTT-1	5.84809	6.16143
001-011_R_COL_LP_5p_N1__TACGGTAAGGCGTACA-1	4.52359	5.56036
001-011_R_COL_LP_5p_N1__GCGCAGTTCATTCACT-1	4.35443	6.52156
001-011_R_COL_LP_5p_N1__CGAATGTAGCCGCCTA-1	6.26522	5.20765
001-011_R_COL_LP_5p_N1__ATCCACCCACAAGCCC-1	5.65697	5.10748
001-011_R_COL_LP_5p_N1__CGAGCACAGCGTGAAC-1	5.87557	5.19208
001-011_R_COL_LP_5p_N1__CCTTCGATCGAGCCCA-1	5.39683	5.83636
001-011_R_COL_LP_5p_N1__ACTGAGTCACGTAAGG-1	3.98971	4.59489
001-011_R_COL_LP_5p_N1__AACCATGAGGGTCGAT-1	5.38676	4.71463
001-011_R_COL_LP_5p_N1__CCTAAAGTCTACCAGA-1	5.99013	5.55548
001-011_R_COL_LP_5p_N1__TCGTACCTCCATGAGT-1	5.335	5.31926
001-011_R_COL_LP_5p_N1__CCACTACCATGCCACG-1	5.95558	5.81694
001-011_R_COL_LP_5p_N1__AAGCCGCCAAGAAGAG-1	4.87768	4.84228
001-011_R_COL_LP_5p_N1__GGACAAGAGTATCTCG-1	1.91706	5.25777
001-011_R_COL_LP_5p_N1__ACGATGTGTGATGCCC-1	5.51697	6.66106
001-011_R_COL_LP_5p_N1__TCAACGATCAGTGCAT-1	6.13433	5.72251
001-011_R_COL_LP_5p_N1__CCCTCCTAGGCATTGG-1	3.82687	6.45605
001-011_R_COL_LP_5p_N1__GCTGCAGTCTTCAACT-1	4.30468	4.7938
001-011_R_COL_LP_5p_N1__TCATTACAGGAGTTGC-1	5.59089	5.20622
001-011_R_COL_LP_5p_N1__GTCTTCGGTCTAACGT-1	5.3542	7.21878
001-011_R_COL_LP_5p_N1__CATATGGCAAGCGCTC-1	5.13869	5.70726
001-011_R_COL_LP_5p_N1__GACCAATAGTCATCCA-1	5.31162	5.5048
001-011_R_COL_LP_5p_N1__TATCTCACACTGTTAG-1	6.37329	5.58798
001-011_R_COL_LP_5p_N1__CGATTGATCTTCTGGC-1	5.44277	5.54426
001-011_R_COL_LP_5p_N1__TACGGATAGCTGAAAT-1	5.6495	5.63848
001-011_R_COL_LP_5p_N1__TGAGGGACAGGCTGAA-1	5.65414	5.31863
001-011_R_COL_LP_5p_N1__CCTTCCCAGACTGGGT-1	5.36906	5.68577
001-011_R_COL_LP_5p_N1__CGGTTAAGTTCTCATT-1	5.72388	5.45789
001-011_R_COL_LP_5p_N1__GGACATTGTGCAACTT-1	1.89489	5.91702
001-011_R_COL_LP_5p_N1__GACGCGTGTTACGCGC-1	5.44588	5.67115
001-011_R_COL_LP_5p_N1__CGGACACGTTCCCTTG-1	3.72145	4.7739
001-011_R_COL_LP_5p_N1__GACTAACTCGTTTATC-1	3.31834	6.01823
001-011_R_COL_LP_5p_N1__TTCTCCTTCCGAACGC-1	6.22036	6.57727
001-011_R_COL_LP_5p_N1__GTTCGGGTCGCGCCAA-1	3.59689	4.9978
001-011_R_COL_LP_5p_N1__GCTCTGTTCCAACCAA-1	5.59594	5.52235
001-011_R_COL_LP_5p_N1__ACTGTCCCATCGGGTC-1	5.52707	6.57694
001-011_R_COL_LP_5p_N1__ATCCGAACATAGAAAC-1	6.18955	5.41678
001-011_R_COL_LP_5p_N1__CTACATTGTCAGTGGA-1	5.3258	6.02551
001-011_R_COL_LP_5p_N1__ACACCAAGTTCGCTAA-1	5.58685	5.65725
001-011_R_COL_LP_5p_N1__ACGAGGACAAAGTGCG-1	6.02368	6.41697
001-011_R_COL_LP_5p_N1__AGTAGTCGTCCGACGT-1	5.51698	5.38147
001-011_R_COL_LP_5p_N1__ACATCAGCAAGCCATT-1	5.28635	4.73229
001-011_R_COL_LP_5p_N1__GGACATTAGAATGTTG-1	3.22892	6.46854
001-011_R_COL_LP_5p_N1__ATCCACCAGCTGTCTA-1	4.88103	7.79411
001-011_R_COL_LP_5p_N1__CGCTGGAAGGACAGAA-1	5.58188	7.23731
001-011_R_COL_LP_5p_N1__TTTATGCGTGATGCCC-1	5.69072	5.46931
001-011_R_COL_LP_5p_N1__GACGTTAGTGTCCTCT-1	5.05966	5.30315
001-011_R_COL_LP_5p_N1__CGGAGTCCAAGCGAGT-1	4.42609	5.55674
001-011_R_COL_LP_5p_N1__AACTGGTCACTAAGTC-1	6.04927	5.7965
001-011_R_COL_LP_5p_N1__CCACTACAGGTCATCT-1	5.2859	7.37525
001-011_R_COL_LP_5p_N1__AATCGGTAGTACGCGA-1	3.85855	4.54007
001-011_R_COL_LP_5p_N1__TGCCAAAAGCTGCAAG-1	6.02535	5.6285
001-011_R_COL_LP_5p_N1__GTTTCTAAGTGCTGCC-1	4.36174	4.55932
001-011_R_COL_LP_5p_N1__ATTTCTGCATCCGGGT-1	6.05641	7.13558
001-011_R_COL_LP_5p_N1__TTCGAAGTCCGCAAGC-1	4.92605	4.91437
001-011_R_COL_LP_5p_N1__CTAAGACGTTCGGCAC-1	5.39118	7.03519
001-011_R_COL_LP_5p_N1__AATCCAGGTGCAGGTA-1	5.89068	5.52799
001-011_R_COL_LP_5p_N1__GCGACCATCGGCGGTT-1	2.12889	6.04094
001-011_R_COL_LP_5p_N1__GAGTCCGAGTCATCCA-1	3.40778	6.62505
001-011_R_COL_LP_5p_N1__CAGCAGCTCCTAGTGA-1	5.19822	5.29085
001-011_R_COL_LP_5p_N1__GTCACAAGTAGCCTAT-1	5.9294	5.3973
001-011_R_COL_LP_5p_N1__AAGGCAGTCGGAATCT-1	5.44921	5.17697
001-011_R_COL_LP_5p_N1__CGACTTCGTCTGCCAG-1	5.94454	5.29784
001-011_R_COL_LP_5p_N1__CGTCCATAGCTAGTCT-1	5.49578	5.12709
001-011_R_COL_LP_5p_N1__ATTTCTGCACATTAGC-1	6.34819	6.62328
001-011_R_COL_LP_5p_N1__CCCAGTTTCCTCTAGC-1	3.06709	6.5938
001-011_R_COL_LP_5p_N1__TCTGAGAGTATCGCAT-1	4.57118	6.5175
001-011_R_COL_LP_5p_N1__TGTATTCAGCGCCTCA-1	5.11778	5.27247
001-011_R_COL_LP_5p_N1__GGGAGATCATATACGC-1	5.61705	6.5626
001-011_R_COL_LP_5p_N1__AGTGAGGGTAAGGATT-1	6.3263	6.79278
001-011_R_COL_LP_5p_N1__ATTATCCCAAGCGTAG-1	5.54477	6.49751
001-011_R_COL_LP_5p_N1__ACTGAACCATGGTAGG-1	5.8423	5.53824
001-011_R_COL_LP_5p_N1__CTAGCCTTCGAACGGA-1	6.31501	6.60588
001-011_R_COL_LP_5p_N1__TTCTCCTGTAGCACGA-1	2.04927	5.85208
001-011_R_COL_LP_5p_N1__CACCTTGTCTTGAGGT-1	5.80682	5.2508
001-011_R_COL_LP_5p_N1__ACGCCAGAGTTAGCGG-1	3.61043	6.7986
001-011_R_COL_LP_5p_N1__GGGCATCGTGTGCCTG-1	6.06006	5.55733
001-011_R_COL_LP_5p_N1__TGACAACAGTGACATA-1	4.30725	5.7255
001-011_R_COL_LP_5p_N1__CGTAGGCCAATCTACG-1	5.4525	5.16697
001-011_R_COL_LP_5p_N1__GCCAAATTCCGAACGC-1	5.8168	6.44763
001-011_R_COL_LP_5p_N1__CTCTGGTGTGGTCCGT-1	3.91587	4.79869
001-011_R_COL_LP_5p_N1__CCTTACGTCGCTGATA-1	2.97955	6.07604
001-011_R_COL_LP_5p_N1__CATATTCGTCCAGTAT-1	5.62676	5.0313
001-011_R_COL_LP_5p_N1__CTCGGGATCGTTTGCC-1	4.52721	5.94459
001-011_R_COL_LP_5p_N1__GCATGATGTTGGAGGT-1	5.10941	4.71277
001-011_R_COL_LP_5p_N1__AAAGTAGAGCACCGCT-1	4.38839	5.78289
001-011_R_COL_LP_5p_N1__GCTTCCATCTAACTGG-1	3.44401	6.21661
001-011_R_COL_LP_5p_N1__TGACAACGTCAACTGT-1	5.76827	5.12327
001-011_R_COL_LP_5p_N1__AGAGTGGAGAAGGTGA-1	5.77894	5.55142
001-011_R_COL_LP_5p_N1__ACACTGATCCGTTGCT-1	5.79331	4.78244
001-011_R_COL_LP_5p_N1__AATCCAGCACAAGCCC-1	5.62107	5.73126
001-011_R_COL_LP_5p_N1__CGGTTAAAGTCCGTAT-1	3.1639	6.2731
001-011_R_COL_LP_5p_N1__AACTCCCGTGAGGGAG-1	5.21021	6.72219
001-011_R_COL_LP_5p_N1__GGTATTGGTACCTACA-1	6.39992	7.10179
001-011_R_COL_LP_5p_N1__CACACCTAGTCCAGGA-1	6.01415	5.07983
001-011_R_COL_LP_5p_N1__TTATGCTAGTGAAGTT-1	5.55423	5.78314
001-011_R_COL_LP_5p_N1__ATTATCCCATCTACGA-1	5.36073	5.44103
001-011_R_COL_LP_5p_N1__GTGTTAGCATAGAAAC-1	4.19172	6.27068
001-011_R_COL_LP_5p_N1__AACTGGTCAATCGAAA-1	2.74448	6.31919
001-011_R_COL_LP_5p_N1__CATATTCTCCAAGTAC-1	6.39931	5.71142
001-011_R_COL_LP_5p_N1__ACCTTTACAGCGAACA-1	5.93653	7.1338
001-011_R_COL_LP_5p_N1__CTTAGGAGTTACTGAC-1	5.39673	6.36118
001-011_R_COL_LP_5p_N1__GACTACAAGCGGATCA-1	5.9013	5.1778
001-011_R_COL_LP_5p_N1__GATCGTAAGTACATGA-1	5.37904	7.6496
001-011_R_COL_LP_5p_N1__TTCTCAAGTAAACGCG-1	6.03122	5.40113
001-011_R_COL_LP_5p_N1__CTAGAGTAGAATGTGT-1	5.99246	6.85165
001-011_R_COL_LP_5p_N1__CGAGCCAGTGGTGTAG-1	2.08504	5.29719
001-011_R_COL_LP_5p_N1__ACGCCAGGTAAGTGTA-1	1.88419	6.2051
001-011_R_COL_LP_5p_N1__CACAGTATCGGTTAAC-1	5.52903	5.64805
001-011_R_COL_LP_5p_N1__AAGGAGCAGGACACCA-1	4.80686	5.62584
001-011_R_COL_LP_5p_N1__CAGCGACCACTGTCGG-1	3.07699	6.88772
001-011_R_COL_LP_5p_N1__GCAGCCATCTTAGCCC-1	5.47198	5.65904
001-011_R_COL_LP_5p_N1__TTGCCGTGTACCGCTG-1	4.27441	6.69838
001-011_R_COL_LP_5p_N1__GATCGTATCTTCCTTC-1	5.34914	5.86364
001-011_R_COL_LP_5p_N1__ATTGGTGGTTCAGGCC-1	3.79583	6.50945
001-011_R_COL_LP_5p_N1__CCGTGGAAGGGCATGT-1	4.15054	6.86061
001-011_R_COL_LP_5p_N1__CGAGCCATCTCTGCTG-1	5.68293	4.99637
001-011_R_COL_LP_5p_N1__CATGACACAGGGCATA-1	5.79708	5.4008
001-011_R_COL_LP_5p_N1__GGGACCTCACGGTTTA-1	5.55614	5.71949
001-011_R_COL_LP_5p_N1__CACATTTGTGTTAAGA-1	5.06684	5.7675
001-011_R_COL_LP_5p_N1__GCTGCAGCAAACTGTC-1	6.40771	5.43631
001-011_R_COL_LP_5p_N1__GCCTCTATCCGCGGTA-1	6.03209	7.07012
001-011_R_COL_LP_5p_N1__TTGACTTCAGTTCCCT-1	5.67211	5.39518
001-011_R_COL_LP_5p_N1__AGTAGTCGTTCACGGC-1	5.93562	6.57498
001-011_R_COL_LP_5p_N1__GTGCGGTCAGTTAACC-1	5.46757	5.31173
001-011_R_COL_LP_5p_N1__TCGTAGAGTACAAGTA-1	5.50998	5.95306
001-011_R_COL_LP_5p_N1__GGCTCGAGTCGGATCC-1	5.67044	7.7639
001-011_R_COL_LP_5p_N1__CTCTGGTGTTAAGACA-1	5.94914	5.48559
001-011_R_COL_LP_5p_N1__GATGAAATCCTTTCGG-1	4.82989	5.82533
001-011_R_COL_LP_5p_N1__CTCAGAACAGGTCTCG-1	4.49383	5.87087
001-011_R_COL_LP_5p_N1__GATCGTACAGCGTCCA-1	5.57429	4.87515
001-011_R_COL_LP_5p_N1__ATTATCCGTGGCCCTA-1	4.02239	4.9863
001-011_R_COL_LP_5p_N1__TTGTAGGCACTAAGTC-1	4.87787	6.16156
001-011_R_COL_LP_5p_N1__AGAGTGGAGCACGCCT-1	5.44982	5.05675
001-011_R_COL_LP_5p_N1__GCAATCAAGAGATGAG-1	6.05752	6.42266
001-011_R_COL_LP_5p_N1__CAGCGACGTAAAGGAG-1	6.01789	5.79943
001-011_R_COL_LP_5p_N1__CCGGTAGGTGAGGGAG-1	4.02158	4.79205
001-011_R_COL_LP_5p_N1__GACGCGTGTTTGGCGC-1	4.26484	5.58115
001-011_R_COL_LP_5p_N1__GGTGCGTCACGTAAGG-1	5.75289	5.62618
001-011_R_COL_LP_5p_N1__ACTTTCAGTTACGACT-1	4.25873	6.9645
001-011_R_COL_LP_5p_N1__TACTTGTTCATCGCTC-1	4.33287	5.73152
001-011_R_COL_LP_5p_N1__TTAGGCAAGTACGTAA-1	6.29472	5.80303
001-011_R_COL_LP_5p_N1__TAAACCGCACATGGGA-1	3.37349	5.22273
001-011_R_COL_LP_5p_N1__AAAGCAACACGAGAGT-1	3.97098	5.44706
001-011_R_COL_LP_5p_N1__TATCTCAAGGCATTGG-1	5.6059	5.73571
001-011_R_COL_LP_5p_N1__GCGCGATAGCTGAAAT-1	5.8263	7.56393
001-011_R_COL_LP_5p_N1__GAACGGATCCTCTAGC-1	4.1301	5.7757
001-011_R_COL_LP_5p_N1__GCAAACTCAGACAAAT-1	3.51622	6.53537
001-011_R_COL_LP_5p_N1__AGGCCGTTCATTTGGG-1	5.40399	5.38495
001-011_R_COL_LP_5p_N1__CCATTCGAGGATGGAA-1	4.36755	4.9335
001-011_R_COL_LP_5p_N1__TCGGGACGTTCTCATT-1	5.73988	5.46925
001-011_R_COL_LP_5p_N1__ACATGGTTCGAACTGT-1	5.97381	5.18362
001-011_R_COL_LP_5p_N1__TGGACGCTCTTCCTTC-1	4.53817	5.99978
001-011_R_COL_LP_5p_N1__AATCCAGAGACCTTTG-1	5.64202	5.3065
001-011_R_COL_LP_5p_N1__GGCTGGTAGCACCGCT-1	6.22991	5.46586
001-011_R_COL_LP_5p_N1__GCGCAGTTCCTATTCA-1	5.4613	5.84474
001-011_R_COL_LP_5p_N1__GTATTCTCATGCTAGT-1	3.66074	4.59922
001-011_R_COL_LP_5p_N1__ACCCACTCACAAGTAA-1	5.50588	5.61218
001-011_R_COL_LP_5p_N1__CATCCACGTAATTGGA-1	5.67484	5.3991
001-011_R_COL_LP_5p_N1__CTCCTAGAGACCTTTG-1	5.59252	6.26467
001-011_R_COL_LP_5p_N1__CGCTTCACAATAACGA-1	5.83322	5.26507
001-011_R_COL_LP_5p_N1__TGGCGCAAGATCGATA-1	5.99801	5.27851
001-011_R_COL_LP_5p_N1__TTATGCTGTGACGGTA-1	5.65196	6.10642
001-011_R_COL_LP_5p_N1__TAGTTGGCACTCGACG-1	4.29545	5.03059
001-011_R_COL_LP_5p_N1__CAACTAGAGCGATAGC-1	5.47813	5.23535
001-011_R_COL_LP_5p_N1__TGGGAAGGTGAAATCA-1	4.34795	6.10324
001-011_R_COL_LP_5p_N1__ACGGAGACAATTGCTG-1	5.54845	5.49599
001-011_R_COL_LP_5p_N1__GCATGCGGTTCGTTGA-1	5.74308	5.38359
001-011_R_COL_LP_5p_N1__ATAGACCAGATCCCAT-1	4.4568	5.74342
001-011_R_COL_LP_5p_N1__TTTACTGGTGAGGCTA-1	6.09264	7.45091
001-011_R_COL_LP_5p_N1__GCACTCTTCCCTCTTT-1	3.00605	6.07158
001-011_R_COL_LP_5p_N1__TCAGGTAAGTGAAGAG-1	5.49625	5.58196
001-011_R_COL_LP_5p_N1__GTGCATAGTGTGCCTG-1	5.96067	5.30367
001-011_R_COL_LP_5p_N1__CTGATAGTCTTAGAGC-1	5.59688	6.11027
001-011_R_COL_LP_5p_N1__CTGTGCTAGTGACTCT-1	3.69115	6.1239
001-011_R_COL_LP_5p_N1__GCATGTAAGTCTCAAC-1	6.00164	7.08883
001-011_R_COL_LP_5p_N1__CATCGAAAGCGATATA-1	5.54407	5.37264
001-011_R_COL_LP_5p_N1__AGACGTTTCATAACCG-1	5.72187	5.20505
001-011_R_COL_LP_5p_N1__CAGCCGAGTCGAATCT-1	5.68479	6.63447
001-011_R_COL_LP_5p_N1__CATCGAAGTGGTCCGT-1	4.12377	6.87487
001-011_R_COL_LP_5p_N1__CACCACTCAACGCACC-1	5.66429	5.67949
001-011_R_COL_LP_5p_N1__ATGCGATGTACCGTTA-1	5.73527	5.85862
001-011_R_COL_LP_5p_N1__CCGGGATAGCTAGTCT-1	6.02127	5.95714
001-011_R_COL_LP_5p_N1__GAACGGATCTCGCTTG-1	2.16803	5.25402
001-011_R_COL_LP_5p_N1__TCGAGGCGTAGAAGGA-1	5.29275	5.30151
001-011_R_COL_LP_5p_N1__GGCCGATCACGACGAA-1	6.20269	5.4911
001-011_R_COL_LP_5p_N1__ACACCAAAGTGCCAGA-1	5.55024	4.55832
001-011_R_COL_LP_5p_N1__GGCTGGTGTCTAAAGA-1	5.64581	6.01883
001-011_R_COL_LP_5p_N1__AGCGTCGCACATTTCT-1	4.37584	6.04853
001-011_R_COL_LP_5p_N1__CGTAGGCGTTTACTCT-1	5.62269	5.49014
001-011_R_COL_LP_5p_N1__AAGGTTCCATCGATTG-1	5.86661	5.11754
001-011_R_COL_LP_5p_N1__CGTCACTAGATCGGGT-1	5.52875	7.49931
001-011_R_COL_LP_5p_N1__CTCTGGTGTTGCTCCT-1	4.04507	5.91195
001-011_R_COL_LP_5p_N1__GCTGCGATCTTAACCT-1	4.11082	6.42581
001-011_R_COL_LP_5p_N1__AACCGCGGTGGACGAT-1	4.68717	6.16252
001-011_R_COL_LP_5p_N1__TTCTACATCGGTGTCG-1	5.55995	5.8832
001-011_R_COL_LP_5p_N1__CTGGTCTTCATGGTCA-1	5.67209	8.01475
001-011_R_COL_LP_5p_N1__ACTATCTTCTAAGCCA-1	5.92431	6.12072
001-011_R_COL_LP_5p_N1__ACCTTTACATCTACGA-1	6.44042	5.44181
001-011_R_COL_LP_5p_N1__CTAAGACCATAAAGGT-1	5.39031	4.62879
001-011_R_COL_LP_5p_N1__GCGCGATTCTGAGGGA-1	6.10602	5.37393
001-011_R_COL_LP_5p_N1__TGTATTCCATGCTAGT-1	5.5491	5.86398
001-011_R_COL_LP_5p_N1__CGATCGGGTGGCAAAC-1	5.51205	5.32079
001-011_R_COL_LP_5p_N1__GGCTCGAGTTTGTTGG-1	6.15312	5.64665
001-011_R_COL_LP_5p_N1__CCTCAGTAGTTCGCAT-1	5.87998	5.88118
001-011_R_COL_LP_5p_N1__CGTGTAAAGGAATTAC-1	4.70331	6.04943
001-011_R_COL_LP_5p_N1__GGCTCGAAGAAGAAGC-1	3.65312	4.64108
001-011_R_COL_LP_5p_N1__CGTAGCGCAAGCCTAT-1	5.15119	4.73759
001-011_R_COL_LP_5p_N1__ACGCAGCTCGCCAGCA-1	5.74179	5.37892
001-011_R_COL_LP_5p_N1__GCGCAACTCCTCGCAT-1	5.32712	4.61938
001-011_R_COL_LP_5p_N1__TCGGTAAGTCTGGAGA-1	4.14946	6.00179
001-011_R_COL_LP_5p_N1__TCTGAGAAGCGTGAGT-1	3.98284	6.64755
001-011_R_COL_LP_5p_N1__TTTGTCAAGGAGTACC-1	3.05797	6.17614
001-011_R_COL_LP_5p_N1__AACACGTCACCGATAT-1	3.92948	5.0288
001-011_R_COL_LP_5p_N1__GGACAGAAGGACAGCT-1	6.00519	5.75782
001-011_R_COL_LP_5p_N1__CAGCGACCATTCTTAC-1	5.52815	5.72979
001-011_R_COL_LP_5p_N1__CGCTTCAGTTACGCGC-1	5.03246	6.07582
001-011_R_COL_LP_5p_N1__CTCGAAAGTCTGGAGA-1	4.05255	5.11703
001-011_R_COL_LP_5p_N1__AACTTTCGTACTTCTT-1	5.34663	4.79202
001-011_R_COL_LP_5p_N1__AGAGCTTCACCTTGTC-1	5.60902	5.71345
001-011_R_COL_LP_5p_N1__CGCTGGAGTGATGCCC-1	5.4572	5.16301
001-011_R_COL_LP_5p_N1__CCTCAGTCATCCGTGG-1	5.48788	5.72541
001-011_R_COL_LP_5p_N1__CCTTCGATCGTCGTTC-1	5.62926	5.20532
001-011_R_COL_LP_5p_N1__CTGGTCTCAGACAAAT-1	6.08652	5.79548
001-011_R_COL_LP_5p_N1__AGGGTGAAGCGATTCT-1	5.72225	5.81557
001-011_R_COL_LP_5p_N1__CGAGCACCATGTTGAC-1	3.06653	7.00373
001-011_R_COL_LP_5p_N1__TTAACTCAGAGGACGG-1	5.63462	8.21146
001-011_R_COL_LP_5p_N1__TCTCTAATCTGCTTGC-1	5.67198	5.50496
001-011_R_COL_LP_5p_N1__ACGTCAACATGCCTTC-1	6.11318	6.57493
001-011_R_COL_LP_5p_N1__GAGGTGACAAGCTGAG-1	3.02964	7.13302
001-011_R_COL_LP_5p_N1__ATTACTCTCCGCGTTT-1	5.14592	8.00081
001-011_R_COL_LP_5p_N1__ACGCCGACACCCATTC-1	3.35244	6.16211
001-011_R_COL_LP_5p_N1__GGCCGATTCCTCTAGC-1	4.57081	5.12012
001-011_R_COL_LP_5p_N1__AACTCTTAGGACAGAA-1	6.13757	6.75475
001-011_R_COL_LP_5p_N1__CCGGGATTCAGCCTAA-1	5.86539	5.80998
001-011_R_COL_LP_5p_N1__TTGGAACGTGCCTGTG-1	5.12517	6.16706
001-011_R_COL_LP_5p_N1__AGATCTGTCGTCTGCT-1	4.48152	7.22994
001-011_R_COL_LP_5p_N1__AAGGAGCTCTAACCGA-1	5.48892	5.47049
001-011_R_COL_LP_5p_N1__ACGGCCACATGCTAGT-1	5.60907	5.65479
001-011_R_COL_LP_5p_N1__CAACCAATCTTATCTG-1	5.50858	6.01622
001-011_R_COL_LP_5p_N1__CAAGATCGTCCGTTAA-1	5.66786	5.3926
001-011_R_COL_LP_5p_N1__GACGCGTTCAGTTGAC-1	5.73501	6.99128
001-011_R_COL_LP_5p_N1__GGACAAGTCTCCCTGA-1	5.52734	5.76617
001-011_R_COL_LP_5p_N1__CATGACAAGTTCGATC-1	5.35946	5.64635
001-011_R_COL_LP_5p_N1__TAGTGGTCAACTGCGC-1	5.41765	5.2771
001-011_R_COL_LP_5p_N1__TTGACTTAGAGCTGGT-1	3.10747	6.0664
001-011_R_COL_LP_5p_N1__GTATCTTTCTCGCATC-1	4.16931	6.40543
001-011_R_COL_LP_5p_N1__CGAGCCAGTCCGAACC-1	4.76937	5.02025
001-011_R_COL_LP_5p_N1__CAGAATCAGACAGACC-1	5.62856	6.64456
001-011_R_COL_LP_5p_N1__CTGCGGATCCACGCAG-1	5.83378	6.6079
001-011_R_COL_LP_5p_N1__AGATCTGCATTCCTCG-1	5.30677	4.64336
001-011_R_COL_LP_5p_N1__GCTGCTTCAATGGACG-1	6.07725	6.36403
001-011_R_COL_LP_5p_N1__CTAGCCTTCAAGATCC-1	6.16492	6.46393
001-011_R_COL_LP_5p_N1__ACTTACTAGCAACGGT-1	5.89669	7.04722
001-011_R_COL_LP_5p_N1__CCATGTCTCTCGCATC-1	5.25105	5.52326
001-011_R_COL_LP_5p_N1__TTCTACAAGGAGTCTG-1	6.1232	5.52373
001-011_R_COL_LP_5p_N1__CTGGTCTGTTTGGGCC-1	5.40093	6.90157
001-011_R_COL_LP_5p_N1__AGCTTGATCGCCGTGA-1	5.93077	5.83423
001-011_R_COL_LP_5p_N1__CTGGTCTGTTGTTTGG-1	4.52328	6.85682
001-011_R_COL_LP_5p_N1__ATCACGACAGTCCTTC-1	6.27	5.56648
001-011_R_COL_LP_5p_N1__TACTTACCATGCAACT-1	6.01915	5.64529
001-011_R_COL_LP_5p_N1__ACGGAGATCTGTCAAG-1	5.94915	5.22896
001-011_R_COL_LP_5p_N1__CGAGCCATCAGGCAAG-1	6.18231	5.69798
001-011_R_COL_LP_5p_N1__GTGCATAAGCTATGCT-1	5.1421	8.08812
001-011_R_COL_LP_5p_N1__TCGCGAGCATCCGGGT-1	3.06084	6.59729
001-011_R_COL_LP_5p_N1__ATAACGCAGTACGACG-1	5.84676	5.41343
001-011_R_COL_LP_5p_N1__TTGAACGGTCTTGATG-1	5.6083	5.20208
001-011_R_COL_LP_5p_N1__CCTATTATCGTACCGG-1	5.30766	7.457
001-011_R_COL_LP_5p_N1__CAGCTAAGTTTAGCTG-1	5.26318	5.3386
001-011_R_COL_LP_5p_N1__GCATGCGCAGGATCGA-1	6.11794	5.45065
001-011_R_COL_LP_5p_N1__TGCCAAAAGCAATCTC-1	5.74621	6.78547
001-011_R_COL_LP_5p_N1__GTGCAGCCAAACCCAT-1	3.12974	6.26568
001-011_R_COL_LP_5p_N1__TACCTTAGTCATACTG-1	6.32768	6.74256
001-011_R_COL_LP_5p_N1__TTCCCAGTCGTACGGC-1	4.09012	4.91158
001-011_R_COL_LP_5p_N1__GACGCGTGTAACGCGA-1	6.21781	5.72193
001-011_R_COL_LP_5p_N1__AACTGGTGTACTTCTT-1	5.39428	6.46662
001-011_R_COL_LP_5p_N1__CTAACTTGTCTGATTG-1	3.24979	6.1775
001-011_R_COL_LP_5p_N1__CAGCCGACATTGCGGC-1	5.79289	7.88808
001-011_R_COL_LP_5p_N1__ACGATGTTCTACTCAT-1	5.66056	5.56581
001-011_R_COL_LP_5p_N1__CTAGAGTGTATAATGG-1	5.9213	5.54097
001-011_R_COL_LP_5p_N1__AAGCCGCCATTGTGCA-1	4.2779	6.65503
001-011_R_COL_LP_5p_N1__GCAGCCACAGTCGTGC-1	3.44874	5.64305
001-011_R_COL_LP_5p_N1__TCTGGAAAGTACATGA-1	5.79061	5.90656
001-011_R_COL_LP_5p_N1__AGACGTTGTTCAGGCC-1	3.97398	4.8285
001-011_R_COL_LP_5p_N1__ACGGCCATCTATCCTA-1	5.78239	6.23972
001-011_R_COL_LP_5p_N1__CGGGTCATCCTAGGGC-1	5.62	6.10056
001-011_R_COL_LP_5p_N1__TCAGCTCTCCTAGGGC-1	5.79831	5.29792
001-011_R_COL_LP_5p_N1__AGAGCTTGTCGGATCC-1	5.4456	6.93886
001-011_R_COL_LP_5p_N1__CGGCTAGTCAATAAGG-1	6.00841	5.29331
001-011_R_COL_LP_5p_N1__TGAGAGGCAAGTAATG-1	6.27875	5.67384
001-011_R_COL_LP_5p_N1__GCTGCAGAGGAATTAC-1	5.05033	5.10422
001-011_R_COL_LP_5p_N1__GGCTGGTGTGTGAATA-1	5.96193	7.3546
001-011_R_COL_LP_5p_N1__GGAATAAAGCCAGTTT-1	6.1067	5.35469
001-011_R_COL_LP_5p_N1__CACATTTTCCCAACGG-1	5.77005	5.3132
001-011_R_COL_LP_5p_N1__AACGTTGGTGTAAGTA-1	5.40148	5.65914
001-011_R_COL_LP_5p_N1__TCAGGATCATCACGTA-1	5.74035	6.2054
001-011_R_COL_LP_5p_N1__TTATGCTTCGAGGTAG-1	5.88511	5.50615
001-011_R_COL_LP_5p_N1__TGTTCCGTCCATGAGT-1	5.40598	5.4846
001-011_R_COL_LP_5p_N1__CTCAGAAAGCGATGAC-1	6.21368	5.13573
001-011_R_COL_LP_5p_N1__CCATTCGAGGTCATCT-1	4.42586	7.02919
001-011_R_COL_LP_5p_N1__AAGTCTGAGCGCTTAT-1	1.89075	5.16015
001-011_R_COL_LP_5p_N1__ATCCGAACAGTAAGCG-1	6.00662	6.56042
001-011_R_COL_LP_5p_N1__CTTTGCGGTTAGATGA-1	4.4888	6.52681
001-011_R_COL_LP_5p_N1__TCAACGACATCGTCGG-1	5.67755	5.13635
001-011_R_COL_LP_5p_N1__GGACAAGAGTGGTAAT-1	5.86247	6.01003
001-011_R_COL_LP_5p_N1__GGGCACTTCATTGCGA-1	5.81626	6.90993
001-011_R_COL_LP_5p_N1__CGAACATAGAACTGTA-1	5.52016	6.0147
001-011_R_COL_LP_5p_N1__CTCTACGGTCTTGTCC-1	3.84271	5.01655
001-011_R_COL_LP_5p_N1__TCTCATAGTCTAGCCG-1	5.48939	5.43894
001-011_R_COL_LP_5p_N1__CGATGGCCAACTGGCC-1	2.92044	6.52287
001-011_R_COL_LP_5p_N1__CAGAGAGCAGAAGCAC-1	6.00683	5.22445
001-011_R_COL_LP_5p_N1__CTGCGGACAGATCTGT-1	4.77542	7.30293
001-011_R_COL_LP_5p_N1__CATATGGAGCTTCGCG-1	1.73789	5.21877
001-011_R_COL_LP_5p_N1__TTCGAAGGTGCGGTAA-1	5.89515	5.47708
001-011_R_COL_LP_5p_N1__CCTACCACAAGAGTCG-1	4.33892	5.10762
001-011_R_COL_LP_5p_N1__CTCTAATCAGCTCGCA-1	6.23719	5.40667
001-011_R_COL_LP_5p_N1__ATTGGTGTCTTCGGTC-1	5.93333	7.40727
001-011_R_COL_LP_5p_N1__GAAACTCGTAATAGCA-1	5.34005	6.79175
001-011_R_COL_LP_5p_N1__CAGCATAAGAAGGTGA-1	4.64209	6.45506
001-011_R_COL_LP_5p_N1__AAGTCTGGTACTCTCC-1	5.23491	5.29676
001-011_R_COL_LP_5p_N1__TTAGGACGTCATATGC-1	5.69283	5.5628
001-011_R_COL_LP_5p_N1__TTCTCCTCAGTAAGCG-1	1.92443	5.86852
001-011_R_COL_LP_5p_N1__GTAACGTTCATCATTC-1	6.40252	5.35011
001-011_R_COL_LP_5p_N1__ATTGGACCACGTCTCT-1	5.76282	7.14112
001-011_R_COL_LP_5p_N1__AGTGTCATCAGCGACC-1	3.37053	5.1921
001-011_R_COL_LP_5p_N1__AAGGCAGAGAATGTGT-1	5.42626	5.67834
001-011_R_COL_LP_5p_N1__ACACCCTTCCAGATCA-1	6.15098	5.55309
001-011_R_COL_LP_5p_N1__AGCTTGATCCTAGGGC-1	5.89504	5.50054
001-011_R_COL_LP_5p_N1__GCTGCAGTCCTTGCCA-1	5.16442	8.14332
001-011_R_COL_LP_5p_N1__TGTGTTTGTCTCTTTA-1	5.59261	5.12088
001-011_R_COL_LP_5p_N1__AGCTCCTAGATGGGTC-1	6.06597	5.54655
001-011_R_COL_LP_5p_N1__AGTGTCAAGTGGACGT-1	5.93645	5.44834
001-011_R_COL_LP_5p_N1__GAACATCCACATGTGT-1	5.77642	5.70656
001-011_R_COL_LP_5p_N1__CACATAGGTTGCCTCT-1	6.28917	5.41511
001-011_R_COL_LP_5p_N1__AACTCAGGTTCCACGG-1	5.73932	5.39274
001-011_R_COL_LP_5p_N1__ACGAGCCGTACCGTAT-1	5.26029	7.18357
001-011_R_COL_LP_5p_N1__TTCCCAGTCGGAGCAA-1	4.09467	4.9818
001-011_R_COL_LP_5p_N1__CGACTTCCATGTTGAC-1	5.74986	5.41772
001-011_R_COL_LP_5p_N1__CTCGGAGTCTTCGAGA-1	6.33388	5.30863
001-011_R_COL_LP_5p_N1__GTAGTCACATGACATC-1	4.07367	4.90895
001-011_R_COL_LP_5p_N1__GCATGCGTCGAATGCT-1	4.54758	7.09808
001-011_R_COL_LP_5p_N1__TACAGTGGTATAGGTA-1	2.62352	5.64397
001-011_R_COL_LP_5p_N1__CACAGGCTCCTTTACA-1	5.98716	5.80058
001-011_R_COL_LP_5p_N1__GGCTCGAAGGCTCTTA-1	6.15281	6.73296
001-011_R_COL_LP_5p_N1__TGCTACCGTCGCGGTT-1	1.85374	5.36004
001-011_R_COL_LP_5p_N1__CCGTTCAGTCATATCG-1	5.88223	5.28315
001-011_R_COL_LP_5p_N1__TCAGGTACAGTGGAGT-1	5.60217	5.28561
001-011_R_COL_LP_5p_N1__GATCGTATCTCCGGTT-1	5.1563	7.16246
001-011_R_COL_LP_5p_N1__AGCTCCTAGACTAGAT-1	5.61582	5.02521
001-011_R_COL_LP_5p_N1__CATGGCGCATGCCCGA-1	4.76117	6.65487
001-011_R_COL_LP_5p_N1__TGCACCTTCGAACTGT-1	4.70829	6.43283
001-011_R_COL_LP_5p_N1__GCATGTACATTCTCAT-1	4.76971	7.86174
001-011_R_COL_LP_5p_N1__GATGAGGCACTGTTAG-1	3.06747	6.21099
001-011_R_COL_LP_5p_N1__GCGAGAAGTCCGTCAG-1	3.99359	4.72975
001-011_R_COL_LP_5p_N1__CGTGTCTTCGGAGGTA-1	4.43099	6.08521
001-011_R_COL_LP_5p_N1__CTACGTCTCTCGCTTG-1	5.87444	7.13814
001-011_R_COL_LP_5p_N1__CGATGGCCACCATCCT-1	4.66487	6.65022
001-011_R_COL_LP_5p_N1__AGACGTTGTCCAGTTA-1	5.6362	6.84269
001-011_R_COL_LP_5p_N1__GCATGATTCGCGATCG-1	5.49727	4.4315
001-011_R_COL_LP_5p_N1__ACTGAGTAGTGCTGCC-1	5.56607	5.82033
001-011_R_COL_LP_5p_N1__AGCGTATCACACATGT-1	4.02507	5.88673
001-011_R_COL_LP_5p_N1__GCGCAACCAGGATCGA-1	5.43023	5.64037
001-011_R_COL_LP_5p_N1__TCTTCGGGTACTCGCG-1	5.60173	5.34421
001-011_R_COL_LP_5p_N1__CATCGGGCAATAGCGG-1	6.17337	5.42969
001-011_R_COL_LP_5p_N1__CAAGATCGTTGCGTTA-1	5.78637	6.12599
001-011_R_COL_LP_5p_N1__TCTTTCCGTCTGCCAG-1	5.80358	5.54821
001-011_R_COL_LP_5p_N1__ACTGCTCTCACCTCGT-1	3.71706	4.767
001-011_R_COL_LP_5p_N1__CTACACCAGGCTCTTA-1	5.87018	5.22985
001-011_R_COL_LP_5p_N1__CACCTTGTCAGCGACC-1	2.3038	5.86158
001-011_R_COL_LP_5p_N1__CCTTTCTAGAGTAAGG-1	5.51799	5.96712
001-011_R_COL_LP_5p_N1__GCAATCAAGAGGACGG-1	5.33645	5.21282
001-011_R_COL_LP_5p_N1__AGATCTGAGGCGATAC-1	6.21301	6.47548
001-011_R_COL_LP_5p_N1__AAGGAGCAGTCTTGCA-1	5.81154	5.76299
001-011_R_COL_LP_5p_N1__CAGGTGCCACCAACCG-1	6.18235	5.65451
001-011_R_COL_LP_5p_N1__AACACGTCAGCGTTCG-1	4.17776	4.63771
001-011_R_COL_LP_5p_N1__CGGACTGCATCCCATC-1	4.84226	5.78744
001-011_R_COL_LP_5p_N1__CCTAAAGTCGTTACGA-1	3.20151	6.20892
001-011_R_COL_LP_5p_N1__TAGAGCTGTGAGTGAC-1	6.07698	5.66157
001-011_R_COL_LP_5p_N1__CTCGGAGCACGAGAGT-1	5.71832	5.24532
001-011_R_COL_LP_5p_N1__TATGCCCTCTCGTTTA-1	5.4889	7.33254
001-011_R_COL_LP_5p_N1__CCGGGATTCGCGGATC-1	5.87782	5.73567
001-011_R_COL_LP_5p_N1__GATCAGTGTCTAACGT-1	6.07148	6.01963
001-011_R_COL_LP_5p_N1__CCTACACGTTCTGAAC-1	3.9616	4.83197
001-011_R_COL_LP_5p_N1__TGACAACGTCTGATCA-1	5.50861	5.55897
001-011_R_COL_LP_5p_N1__CGGACTGGTTCAGCGC-1	5.73736	5.157
001-011_R_COL_LP_5p_N1__CGAATGTTCGTCTGCT-1	5.85303	6.85863
001-011_R_COL_LP_5p_N1__CGCTGGAAGGGCATGT-1	2.05891	6.02423
001-011_R_COL_LP_5p_N1__GATCGCGTCAGTTCGA-1	3.44766	6.15079
001-011_R_COL_LP_5p_N1__GTCTCGTCAGATGAGC-1	6.25466	6.5047
001-011_R_COL_LP_5p_N1__TAGCCGGTCATAAAGG-1	5.89866	5.31169
001-011_R_COL_LP_5p_N1__AAGGTTCGTGAAATCA-1	3.24293	6.48291
001-011_R_COL_LP_5p_N1__ACGGGTCCAAATTGCC-1	3.6507	5.43527
001-011_R_COL_LP_5p_N1__CGTCACTGTGAAGGCT-1	6.27053	5.40665
001-011_R_COL_LP_5p_N1__TCGGTAACATATGGTC-1	6.08094	7.18167
001-011_R_COL_LP_5p_N1__TGCGTGGAGCACCGCT-1	6.0829	6.56672
001-011_R_COL_LP_5p_N1__CCTTACGGTCTCTCGT-1	5.32752	5.48926
001-011_R_COL_LP_5p_N1__TGCCAAACAGACGCTC-1	2.62148	6.16836
001-011_R_COL_LP_5p_N1__TGCACCTGTAGGCTGA-1	5.7388	5.85225
001-011_R_COL_LP_5p_N1__CTCATTACATGCCCGA-1	3.7415	4.63035
001-011_R_COL_LP_5p_N1__TGAGCATCATTATCTC-1	6.14181	5.59212
001-011_R_COL_LP_5p_N1__CGACCTTCACGGCGTT-1	3.72809	5.2278
001-011_R_COL_LP_5p_N1__GATGCTAAGGAACTGC-1	4.53058	6.50638
001-011_R_COL_LP_5p_N1__TACTTGTAGTCCTCCT-1	5.35649	6.7346
001-011_R_COL_LP_5p_N1__ATTATCCAGGGCTCTC-1	4.47812	5.8488
001-011_R_COL_LP_5p_N1__AAGGCAGGTTCATGGT-1	5.86679	5.89623
001-011_R_COL_LP_5p_N1__AGTTGGTGTTGTGGAG-1	4.70799	5.81875
001-011_R_COL_LP_5p_N1__TACTTGTCACGGCGTT-1	3.05441	6.42756
001-011_R_COL_LP_5p_N1__AGATTGCTCTAAGCCA-1	5.63456	5.53528
001-011_R_COL_LP_5p_N1__TCGTAGATCGTAGGAG-1	5.04047	5.06033
001-011_R_COL_LP_5p_N1__ACTGCTCGTGATGCCC-1	5.24915	5.30136
001-011_R_COL_LP_5p_N1__TCGGTAACAGGTCCAC-1	3.01544	6.35305
001-011_R_COL_LP_5p_N1__TCCACACCAAGTTGTC-1	5.83924	5.84484
001-011_R_COL_LP_5p_N1__AGAGCTTTCTGCCCTA-1	5.37723	6.83929
001-011_R_COL_LP_5p_N1__CCGTGGAGTACCGAGA-1	5.43304	5.13201
001-011_R_COL_LP_5p_N1__CGAGCCACATCGGAAG-1	4.25629	5.80004
001-011_R_COL_LP_5p_N1__TTCCCAGGTCAACTGT-1	5.8588	5.2509
001-011_R_COL_LP_5p_N1__AGGTCCGGTTCGTCTC-1	5.8446	6.69692
001-011_R_COL_LP_5p_N1__AACCGCGCACGGTAAG-1	5.7683	5.64531
001-011_R_COL_LP_5p_N1__CTAGTGAGTTCAGTAC-1	5.4817	5.87473
001-011_R_COL_LP_5p_N1__CAGTAACCAAGACGTG-1	5.37304	6.64656
001-011_R_COL_LP_5p_N1__TCACGAAAGTGAAGAG-1	2.05238	5.23608
001-011_R_COL_LP_5p_N1__TGCCCATGTAACGCGA-1	4.67738	5.76162
001-011_R_COL_LP_5p_N1__GGGCACTAGGCTATCT-1	3.96084	4.71173
001-011_R_COL_LP_5p_N1__CTACGTCCAGTTCCCT-1	5.48779	5.32133
001-011_R_COL_LP_5p_N1__CGTTCTGGTGACAAAT-1	5.3471	5.75471
001-011_R_COL_LP_5p_N1__GTCACAATCAGTTTGG-1	5.25705	6.20162
001-011_R_COL_LP_5p_N1__AGTGGGAGTAAATACG-1	6.5044	5.53606
001-011_R_COL_LP_5p_N1__AGGGAGTCACGACTCG-1	5.62144	5.22127
001-011_R_COL_LP_5p_N1__GTCGTAAGTAGCTCCG-1	5.29974	5.43217
001-011_R_COL_LP_5p_N1__GGGTCTGTCCGAATGT-1	5.52375	4.72912
001-011_R_COL_LP_5p_N1__ATCCGAATCGGAAACG-1	4.94134	4.81686
001-011_R_COL_LP_5p_N1__ATGAGGGAGGTGATTA-1	5.67307	5.45201
001-011_R_COL_LP_5p_N1__CTCAGAACAGTGAGTG-1	5.805	6.55108
001-011_R_COL_LP_5p_N1__TTTGTCACATTAGGCT-1	4.7404	8.14351
001-011_R_COL_LP_5p_N1__AGGTCCGTCAATCTCT-1	5.52006	5.27412
001-011_R_COL_LP_5p_N1__CTGCCTAGTGACGCCT-1	6.05002	5.22187
001-011_R_COL_LP_5p_N1__TATCTCAAGTCTCGGC-1	3.01819	5.38306
001-011_R_COL_LP_5p_N1__TGGCCAGGTTCCCTTG-1	5.31472	5.23781
001-011_R_COL_LP_5p_N1__TTTCCTCGTTCCACTC-1	6.0885	5.79815
001-011_R_COL_LP_5p_N1__CAGCGACAGCTAACTC-1	5.97712	7.10154
001-011_R_COL_LP_5p_N1__CCTCAGTCATGTTCCC-1	5.32941	5.63024
001-011_R_COL_LP_5p_N1__AGGTCCGCAATTGCTG-1	5.72997	5.70581
001-011_R_COL_LP_5p_N1__TGAGCATAGTATCTCG-1	1.92649	5.27205
001-011_R_COL_LP_5p_N1__CACCAGGGTCGGCATC-1	4.78062	7.30389
001-011_R_COL_LP_5p_N1__GGGTTGCCACCTCGTT-1	5.90195	7.31995
001-011_R_COL_LP_5p_N1__TACTCATTCCGTAGGC-1	3.85562	7.32041
001-011_R_COL_LP_5p_N1__GGTGAAGGTTCAGTAC-1	3.62941	4.84579
001-011_R_COL_LP_5p_N1__GATGAGGCAATGGACG-1	5.82081	5.5378
001-011_R_COL_LP_5p_N1__GGGAGATGTCCGCTGA-1	5.04004	7.23626
001-011_R_COL_LP_5p_N1__GGGCACTCACTTCGAA-1	6.27171	6.77828
001-011_R_COL_LP_5p_N1__GTTACAGCATGTCGAT-1	5.82762	5.473
001-011_R_COL_LP_5p_N1__GGTATTGAGTAGTGCG-1	5.41432	7.74884
001-011_R_COL_LP_5p_N1__CTAGAGTAGTAATCCC-1	5.347	5.19593
001-011_R_COL_LP_5p_N1__CACATAGGTTACAGAA-1	5.72772	6.54077
001-011_R_COL_LP_5p_N1__CATCAGATCGGAAACG-1	5.2559	5.29643
001-011_R_COL_LP_5p_N1__TTGGAACGTCTAGAGG-1	2.93606	5.54142
001-011_R_COL_LP_5p_N1__AACTCAGTCGGCTACG-1	5.89391	5.45889
001-011_R_COL_LP_5p_N1__AAACCTGCAGACACTT-1	6.0491	5.51551
001-011_R_COL_LP_5p_N1__TCATTTGCACGCATCG-1	5.68806	7.05263
001-011_R_COL_LP_5p_N1__AGGCCGTGTCCAACTA-1	4.80453	7.96744
001-011_R_COL_LP_5p_N1__GTCTCGTGTCGTTGTA-1	5.56809	5.79812
001-011_R_COL_LP_5p_N1__TCAATCTTCTGGTGTA-1	5.89628	5.89878
001-011_R_COL_LP_5p_N1__GATCGCGAGCGTGTCC-1	4.90126	5.89124
001-011_R_COL_LP_5p_N1__AGCGGTCGTCCGTGAC-1	3.89569	5.11712
001-011_R_COL_LP_5p_N1__GGATGTTTCTTGTATC-1	3.51492	5.9984
001-011_R_COL_LP_5p_N1__CGCTTCACATGCGCAC-1	5.59265	6.29207
001-011_R_COL_LP_5p_N1__GTCACAAGTGAACCTT-1	5.841	5.75655
001-011_R_COL_LP_5p_N1__AGGGATGGTTTGTGTG-1	5.74428	5.69534
001-011_R_COL_LP_5p_N1__ACATACGAGTGTACCT-1	2.03027	5.05157
001-011_R_COL_LP_5p_N1__GTAGGCCCACCAGGTC-1	4.77127	6.32362
001-011_R_COL_LP_5p_N1__AGATTGCGTGCTGTAT-1	3.65131	4.94951
001-011_R_COL_LP_5p_N1__ATCATCTTCCCTGACT-1	5.73176	6.61545
001-011_R_COL_LP_5p_N1__AGGGTGATCCGCATCT-1	6.10185	5.45499
001-011_R_COL_LP_5p_N1__TGCTACCTCTGACCTC-1	5.9451	6.29774
001-011_R_COL_LP_5p_N1__TCCACACGTTCAGTAC-1	5.53747	6.82289
001-011_R_COL_LP_5p_N1__CACAGTAGTGTTAAGA-1	5.78087	4.79274
001-011_R_COL_LP_5p_N1__GATGAGGCAAGTTGTC-1	4.22238	5.41257
001-011_R_COL_LP_5p_N1__CTCAGAAAGCTGCGAA-1	5.28938	7.62716
001-011_R_COL_LP_5p_N1__CTAGCCTGTAAACGCG-1	5.73115	6.91059
001-011_R_COL_LP_5p_N1__AGATCTGCAGTTCATG-1	5.42211	5.35918
001-011_R_COL_LP_5p_N1__CATTATCAGCACGCCT-1	5.42767	5.40996
001-011_R_COL_LP_5p_N1__AAAGCAACATGCAATC-1	5.84915	5.86297
001-011_R_COL_LP_5p_N1__TGAAAGAAGAGCTGGT-1	4.27482	4.68827
001-011_R_COL_LP_5p_N1__CCCTCCTGTTGTGGAG-1	5.75561	5.30946
001-011_R_COL_LP_5p_N1__CATTATCTCAACGGCC-1	6.23505	7.19924
001-011_R_COL_LP_5p_N1__CAGCTAACAGGACCCT-1	6.28417	6.62578
001-011_R_COL_LP_5p_N1__GATCGCGGTTCCGTCT-1	5.2606	5.79041
001-011_R_COL_LP_5p_N1__TCAGCAAGTAGCTAAA-1	5.97044	5.08191
001-011_R_COL_LP_5p_N1__CATGACACATCGATGT-1	5.62779	4.95779
001-011_R_COL_LP_5p_N1__ACTTGTTGTTACAGAA-1	4.13202	4.98388
001-011_R_COL_LP_5p_N1__GACGTGCTCTGCGTAA-1	5.55712	5.28058
001-011_R_COL_LP_5p_N1__AATCGGTTCCAATGGT-1	5.65568	5.66735
001-011_R_COL_LP_5p_N1__TGGGCGTTCCCGGATG-1	5.65607	6.72555
001-011_R_COL_LP_5p_N1__TCACGAAAGATAGGAG-1	5.42551	5.51351
001-011_R_COL_LP_5p_N1__CTCTGGTCAGTTCCCT-1	5.62329	7.09857
001-011_R_COL_LP_5p_N1__AGTGAGGAGTTGTAGA-1	5.58549	5.34732
001-011_R_COL_LP_5p_N1__CGAGAAGGTTTGCATG-1	5.83545	6.58484
001-011_R_COL_LP_5p_N1__ATCGAGTAGTATCTCG-1	5.80748	5.07706
001-011_R_COL_LP_5p_N1__TAGCCGGTCGCGGATC-1	5.74626	6.64028
001-011_R_COL_LP_5p_N1__CTGGTCTCATTGGCGC-1	5.44704	6.75463
001-011_R_COL_LP_5p_N1__CGCGGTACATGTTCCC-1	5.32574	6.05359
001-011_R_COL_LP_5p_N1__TTGAACGTCCCAGGTG-1	4.68314	5.90779
001-011_R_COL_LP_5p_N1__CAAGAAACATGTTGAC-1	5.32061	6.9705
001-011_R_COL_LP_5p_N1__TTTGTCACATTTGCTT-1	5.7303	5.8457
001-011_R_COL_LP_5p_N1__CGATTGAGTAGGGACT-1	5.90522	5.9007
001-011_R_COL_LP_5p_N1__CACATTTAGCTGAACG-1	3.05413	6.54662
001-011_R_COL_LP_5p_N1__ATCACGAGTGGAAAGA-1	6.1516	7.2886
001-011_R_COL_LP_5p_N1__AGAGCGATCTGGAGCC-1	5.47641	5.9214
001-011_R_COL_LP_5p_N1__CCACGGACAGCTGTGC-1	4.86328	6.30473
001-011_R_COL_LP_5p_N1__TACCTTACATGCAACT-1	3.00004	7.17561
001-011_R_COL_LP_5p_N1__GAGGTGAAGTGAATTG-1	5.69752	6.19111
001-011_R_COL_LP_5p_N1__TCAGGTAAGGAGTAGA-1	6.2802	6.73137
001-011_R_COL_LP_5p_N1__TGTTCCGAGTTCGCGC-1	5.02018	5.26672
001-011_R_COL_LP_5p_N1__CTGAAACTCAGTACGT-1	5.34764	6.58906
001-011_R_COL_LP_5p_N1__CGGACTGAGTTAGGTA-1	2.82618	5.37037
001-011_R_COL_LP_5p_N1__CTGTGCTTCCTCATTA-1	3.85835	5.0835
001-011_R_COL_LP_5p_N1__CGCTGGACACGGCGTT-1	5.65893	5.41637
001-011_R_COL_LP_5p_N1__AGATTGCGTACACCGC-1	5.64904	5.03662
001-011_R_COL_LP_5p_N1__GCTGCAGCAGAGCCAA-1	5.31929	6.45394
001-011_R_COL_LP_5p_N1__GAATGAATCTTTACAC-1	5.71541	6.90524
001-011_R_COL_LP_5p_N1__AGCGGTCGTTACGACT-1	4.30889	4.79973
001-011_R_COL_LP_5p_N1__TCTTCGGGTTCCACGG-1	5.60429	6.82465
001-011_R_COL_LP_5p_N1__AAAGCAACACGAGGTA-1	5.3087	6.36099
001-011_R_COL_LP_5p_N1__CGTTAGAGTTATTCTC-1	4.04123	5.52376
001-011_R_COL_LP_5p_N1__ACAGCCGAGGTGATTA-1	5.14358	6.32335
001-011_R_COL_LP_5p_N1__TAAGAGACAAGCCGCT-1	5.75759	5.06321
001-011_R_COL_LP_5p_N1__CCCAGTTGTTGTGGCC-1	5.9562	5.91402
001-011_R_COL_LP_5p_N1__CATCAGACAAAGAATC-1	2.13391	6.84414
001-011_R_COL_LP_5p_N1__CGGCTAGTCGGGAGTA-1	5.51062	6.45482
001-011_R_COL_LP_5p_N1__ACTGAACAGGTGCTTT-1	6.31675	5.75965
001-011_R_COL_LP_5p_N1__TACCTTACACATAACC-1	5.87789	5.13945
001-011_R_COL_LP_5p_N1__CGGGTCAGTTGAACTC-1	4.0063	4.96507
001-011_R_COL_LP_5p_N1__ACGAGCCTCCGCGTTT-1	5.6543	6.16158
001-011_R_COL_LP_5p_N1__GGGCATCGTTACTGAC-1	6.27933	6.66129
001-011_R_COL_LP_5p_N1__AAGCCGCGTATAATGG-1	4.21608	6.39584
001-011_R_COL_LP_5p_N1__AAACCTGGTAGCACGA-1	2.38331	5.87265
001-011_R_COL_LP_5p_N1__CTCGTCAGTCCTAGCG-1	6.1937	5.21707
001-011_R_COL_LP_5p_N1__GATCGATGTAGCTCCG-1	5.85232	5.82842
001-011_R_COL_LP_5p_N1__CTACCCACATAGTAAG-1	6.09561	5.40709
001-011_R_COL_LP_5p_N1__ATCTACTTCTCCGGTT-1	5.54354	7.39687
001-011_R_COL_LP_5p_N1__GAACGGAAGCGTTGCC-1	5.34543	5.46019
001-011_R_COL_LP_5p_N1__AGTTGGTCAAGAGGCT-1	6.24383	6.50738
001-011_R_COL_LP_5p_N1__TTTACTGGTTAAAGTG-1	1.79662	5.46672
001-011_R_COL_LP_5p_N1__GTAGTCACAACACCTA-1	5.82186	4.96217
001-011_R_COL_LP_5p_N1__ACTATCTTCGCGGATC-1	5.81642	6.55263
001-011_R_COL_LP_5p_N1__GGGATGAAGCTTATCG-1	4.09105	5.0132
001-011_R_COL_LP_5p_N1__CGCGTTTAGACTTGAA-1	4.53733	4.93132
001-011_R_COL_LP_5p_N1__TTCTCAACATGTCCTC-1	6.3541	5.61578
001-011_R_COL_LP_5p_N1__TCTTCGGTCCAAGCCG-1	6.43891	5.56508
001-011_R_COL_LP_5p_N1__CATCGGGCATCTATGG-1	5.75664	6.05363
001-011_R_COL_LP_5p_N1__TCACAAGTCAGGCCCA-1	5.66783	5.7895
001-011_R_COL_LP_5p_N1__CGTCAGGGTGGTAACG-1	5.12217	7.47719
001-011_R_COL_LP_5p_N1__GCAGTTAGTTGGTAAA-1	6.11888	5.58873
001-011_R_COL_LP_5p_N1__CGAATGTCAGGATCGA-1	6.31501	5.53529
001-011_R_COL_LP_5p_N1__ATCACGAAGGAGTTGC-1	4.1711	6.10412
001-011_R_COL_LP_5p_N1__TGCCAAAGTCTAGCCG-1	5.95709	5.35001
001-011_R_COL_LP_5p_N1__TGTCCCATCTCTTATG-1	5.69663	5.82888
001-011_R_COL_LP_5p_N1__GGCCGATTCGTTGACA-1	3.29762	6.14357
001-011_R_COL_LP_5p_N1__GTGCATACAGCCTTTC-1	5.44026	5.29451
001-011_R_COL_LP_5p_N1__TGAAAGAGTATGAAAC-1	5.75133	5.83826
001-011_R_COL_LP_5p_N1__CCCAATCCACATGACT-1	6.05053	5.29192
001-011_R_COL_LP_5p_N1__AGATCTGTCCGGCACA-1	5.37967	5.49978
001-011_R_COL_LP_5p_N1__CTCGTCAGTCCTCCAT-1	5.80342	5.09785
001-011_R_COL_LP_5p_N1__CCTACACAGTGATCGG-1	5.76854	5.03191
001-011_R_COL_LP_5p_N1__ACGGGTCTCGCCCTTA-1	5.71483	5.56718
001-011_R_COL_LP_5p_N1__TTAACTCGTTAGGGTG-1	6.1551	6.69513
001-011_R_COL_LP_5p_N1__TCTTTCCCAGGAATCG-1	5.34552	5.60196
001-011_R_COL_LP_5p_N1__CGGACTGCATTGGGCC-1	4.28672	4.81731
001-011_R_COL_LP_5p_N1__CATATGGGTGCGCTTG-1	6.04053	6.44655
001-011_R_COL_LP_5p_N1__AAGCCGCTCCCAAGTA-1	5.72299	5.20744
001-011_R_COL_LP_5p_N1__TCAGGTAGTCTGATCA-1	4.12566	4.99836
001-011_R_COL_LP_5p_N1__CGTTGGGAGTCTCGGC-1	4.3718	5.10867
001-011_R_COL_LP_5p_N1__AGGTCCGGTATTAGCC-1	3.3191	7.13211
001-011_R_COL_LP_5p_N1__CACACTCCATATGGTC-1	6.2477	5.49048
001-011_R_COL_LP_5p_N1__CAACCAAAGAGGTACC-1	5.76708	5.54292
001-011_R_COL_LP_5p_N1__ACGGGTCAGGCAATTA-1	5.69751	5.10441
001-011_R_COL_LP_5p_N1__GCGGGTTTCGTTACAG-1	5.50594	5.24686
001-011_R_COL_LP_5p_N1__CGGCTAGTCATGTAGC-1	5.64509	5.71255
001-011_R_COL_LP_5p_N1__TGGGCGTCAGGTCCAC-1	4.25883	6.06457
001-011_R_COL_LP_5p_N1__GCGCAGTTCAGCGACC-1	3.66774	5.36327
001-011_R_COL_LP_5p_N1__GAACGGATCCCAGGTG-1	4.28372	4.64834
001-011_R_COL_LP_5p_N1__AAAGATGCAGTAAGCG-1	5.46661	5.2722
001-011_R_COL_LP_5p_N1__TTTGCGCGTGGGTCAA-1	5.22923	5.9279
001-011_R_COL_LP_5p_N1__TGCGTGGCAGCCTATA-1	6.28995	7.08655
001-011_R_COL_LP_5p_N1__TGGGCGTCACCTGGTG-1	5.73118	6.75504
001-011_R_COL_LP_5p_N1__TCAATCTCAACGATGG-1	4.40571	5.26762
001-011_R_COL_LP_5p_N1__AACTCTTGTCCGAATT-1	5.14723	5.07801
001-011_R_COL_LP_5p_N1__TGAAAGACATAGACTC-1	2.22897	5.21442
001-011_R_COL_LP_5p_N1__AACTGGTAGCATCATC-1	3.33554	6.65946
001-011_R_COL_LP_5p_N1__TCGCGAGTCAGGCCCA-1	5.12166	5.34393
001-011_R_COL_LP_5p_N1__ACCGTAAGTCTTGTCC-1	5.1065	6.44007
001-011_R_COL_LP_5p_N1__AGACGTTTCGTGGTCG-1	5.17712	5.18644
001-011_R_COL_LP_5p_N1__GTAGGCCCAGGCAGTA-1	3.26704	4.99309
001-011_R_COL_LP_5p_N1__GCGCCAAAGCAGCCTC-1	5.88345	5.37045
001-011_R_COL_LP_5p_N1__TGAAAGAAGCAGCCTC-1	5.38025	5.59937
001-011_R_COL_LP_5p_N1__TCAACGATCCCTCTTT-1	4.01627	7.35999
001-011_R_COL_LP_5p_N1__GCGCAGTTCTGGTATG-1	5.81266	5.98389
001-011_R_COL_LP_5p_N1__AGGCCACTCAACGAAA-1	5.75052	7.75043
001-011_R_COL_LP_5p_N1__TCGCGTTTCAGGCCCA-1	5.46526	4.99745
001-011_R_COL_LP_5p_N1__GTAACGTAGGGCTCTC-1	6.30663	5.69303
001-011_R_COL_LP_5p_N1__TGAAAGACAGCCACCA-1	3.58661	5.59454
001-011_R_COL_LP_5p_N1__CGATTGAGTCAACTGT-1	3.73511	4.7977
001-011_R_COL_LP_5p_N1__CCTTCGAGTTCGCTAA-1	4.60518	6.42154
001-011_R_COL_LP_5p_N1__AACACGTAGAGGGCTT-1	5.33242	7.06626
001-011_R_COL_LP_5p_N1__CTGGTCTAGTTACCCA-1	5.58147	6.08087
001-011_R_COL_LP_5p_N1__TGAGAGGCACTTACGA-1	6.18768	6.94012
001-011_R_COL_LP_5p_N1__TGCGGGTTCACAGTAC-1	4.66599	5.15361
001-011_R_COL_LP_5p_N1__CTACGTCCACGGTAGA-1	3.62178	7.18934
001-011_R_COL_LP_5p_N1__TACAGTGCATTCCTGC-1	6.11578	6.36163
001-011_R_COL_LP_5p_N1__TCTTCGGTCCACGTGG-1	4.09874	6.06591
001-011_R_COL_LP_5p_N1__GCTGGGTCATGCGCAC-1	6.25785	5.26105
001-011_R_COL_LP_5p_N1__CAGCGACAGCTCTCGG-1	4.53438	6.51032
001-011_R_COL_LP_5p_N1__TTGGCAAGTCTTCAAG-1	5.53406	5.66603
001-011_R_COL_LP_5p_N1__TACACGACATCTATGG-1	4.19727	5.26538
001-011_R_COL_LP_5p_N1__CTCGTACAGCGTCTAT-1	5.43313	6.2714
001-011_R_COL_LP_5p_N1__ACCCACTGTGCGATAG-1	6.12165	5.53472
001-011_R_COL_LP_5p_N1__GCACATATCGTCCGTT-1	5.17932	5.77303
001-011_R_COL_LP_5p_N1__GTGAAGGTCGCCCTTA-1	5.31475	6.31608
001-011_R_COL_LP_5p_N1__CGGTTAATCCGTTGTC-1	4.22174	4.56801
001-011_R_COL_LP_5p_N1__CGTTGGGCAGTCACTA-1	6.008	5.7612
001-011_R_COL_LP_5p_N1__TAGGCATCACATCCAA-1	6.04652	6.92792
001-011_R_COL_LP_5p_N1__TGAAAGATCGTGGACC-1	5.54239	6.08675
001-011_R_COL_LP_5p_N1__GTAGGCCCATTTGCCC-1	4.12772	6.22028
001-011_R_COL_LP_5p_N1__AGGCCACTCTTATCTG-1	3.20883	6.44448
001-011_R_COL_LP_5p_N1__TGAAAGACAGATCTGT-1	5.76115	5.33574
001-011_R_COL_LP_5p_N1__TGCGCAGGTCAACTGT-1	3.95165	5.14141
001-011_R_COL_LP_5p_N1__GGGATGAAGCAACGGT-1	3.04588	6.31186
001-011_R_COL_LP_5p_N1__GCTGCAGCAATCGGTT-1	5.25027	7.14591
001-011_R_COL_LP_5p_N1__TGCGCAGTCTGTTTGT-1	2.54205	5.7605
001-011_R_COL_LP_5p_N1__CAAGGCCAGCGTTGCC-1	4.86562	7.11056
001-011_R_COL_LP_5p_N1__AGCATACTCGTTACAG-1	6.30712	7.51867
001-011_R_COL_LP_5p_N1__TCAATCTCAGTCTTCC-1	5.59479	5.6318
001-011_R_COL_LP_5p_N1__CACACTCGTCAATGTC-1	4.36226	5.41751
001-011_R_COL_LP_5p_N1__ATGCGATTCGGAAACG-1	2.62155	5.62845
001-011_R_COL_LP_5p_N1__GCTGCTTGTTCTGGTA-1	5.59513	7.28241
001-011_R_COL_LP_5p_N1__TACCTTAGTCGAGTTT-1	5.77278	5.32862
001-011_R_COL_LP_5p_N1__TGGACGCTCTTGTTTG-1	5.76197	5.24261
001-011_R_COL_LP_5p_N1__TGGCGCATCCCATTAT-1	5.46556	6.02014
001-011_R_COL_LP_5p_N1__TTCGGTCGTGGCCCTA-1	5.50309	6.26923
001-011_R_COL_LP_5p_N1__GTTCTCGAGCTACCGC-1	1.7593	4.97168
001-011_R_COL_LP_5p_N1__GTAACTGTCATCATTC-1	6.32676	5.53011
001-011_R_COL_LP_5p_N1__GCAGTTAGTCCCTTGT-1	4.89854	5.40343
001-011_R_COL_LP_5p_N1__CAGCTGGGTAAGGATT-1	5.87468	4.72875
001-011_R_COL_LP_5p_N1__CCACGGACACTTCGAA-1	5.60073	5.38631
001-011_R_COL_LP_5p_N1__TAGGCATTCGACCAGC-1	5.84754	5.44591
001-011_R_COL_LP_5p_N1__GCTGCAGAGGCAGTCA-1	5.71133	6.67651
001-011_R_COL_LP_5p_N1__GCTGCGAGTTTGACAC-1	5.93603	5.57212
001-011_R_COL_LP_5p_N1__CACCTTGGTGCTTCTC-1	6.25949	5.89678
001-011_R_COL_LP_5p_N1__TGCACCTTCCAAACAC-1	6.23012	5.43495
001-011_R_COL_LP_5p_N1__GTTACAGAGTTGCAGG-1	4.25372	5.21653
001-011_R_COL_LP_5p_N1__CACTCCAGTTGATTCG-1	4.07585	6.17766
001-011_R_COL_LP_5p_N1__CAGCTGGAGTGTCCCG-1	5.53366	5.10283
001-011_R_COL_LP_5p_N1__TTTCCTCCAAACGTGG-1	3.64263	4.90647
001-011_R_COL_LP_5p_N1__GTTACAGGTCCCGACA-1	5.20892	5.163
001-011_R_COL_LP_5p_N1__ATCCACCCATACTACG-1	6.17814	5.62572
001-011_R_COL_LP_5p_N1__TGACTAGGTTCGGGCT-1	5.364	5.5641
001-011_R_COL_LP_5p_N1__TTTACTGCATCCCATC-1	5.76325	5.51074
001-011_R_COL_LP_5p_N1__TTAACTCCAATGACCT-1	5.59832	5.84973
001-011_R_COL_LP_5p_N1__TCGCGTTTCCTCCTAG-1	5.79235	6.05657
001-011_R_COL_LP_5p_N1__GCTTGAATCGGCTACG-1	5.89143	5.4947
001-011_R_COL_LP_5p_N1__CCTAGCTCACCTCGGA-1	5.6186	5.85805
001-011_R_COL_LP_5p_N1__CATCGAACACGAAACG-1	6.35108	5.55346
001-011_R_COL_LP_5p_N1__TCAACGACACTGTTAG-1	5.54488	5.16879
001-011_R_COL_LP_5p_N1__ACGGAGAAGCTAACAA-1	2.20535	5.26669
001-011_R_COL_LP_5p_N1__GGTGCGTAGGTCGGAT-1	5.6629	6.33264
001-011_R_COL_LP_5p_N1__GGACGTCAGAACTGTA-1	5.78934	6.28168
001-011_R_COL_LP_5p_N1__CAGTAACTCTTGGGTA-1	5.18649	4.92994
001-011_R_COL_LP_5p_N1__TGCTACCGTGAGTATA-1	6.2856	5.83861
001-011_R_COL_LP_5p_N1__CCATTCGCATGACATC-1	5.52628	5.56208
001-011_R_COL_LP_5p_N1__TCAGGATCAGTAAGCG-1	4.04459	6.7209
001-011_R_COL_LP_5p_N1__CGTAGCGCACTGTGTA-1	3.494	6.61814
001-011_R_COL_LP_5p_N1__TCGTACCCACAAGCCC-1	5.39216	5.39025
001-011_R_COL_LP_5p_N1__GTGAAGGAGTGTACGG-1	4.43456	6.11995
001-011_R_COL_LP_5p_N1__TGACAACCATTCCTGC-1	5.38638	5.85036
001-011_R_COL_LP_5p_N1__GCATGTAGTTAGATGA-1	6.54732	6.89347
001-011_R_COL_LP_5p_N1__ACGGGCTAGTTAGGTA-1	5.36561	6.25918
001-011_R_COL_LP_5p_N1__CTGTTTATCGCTGATA-1	5.86267	6.2873
001-011_R_COL_LP_5p_N1__TGAAAGACACACAGAG-1	5.9358	6.71575
001-011_R_COL_LP_5p_N1__GACGGCTCATCCGGGT-1	5.12876	5.65247
001-011_R_COL_LP_5p_N1__TCCCGATAGTAACCCT-1	4.04594	6.33966
001-011_R_COL_LP_5p_N1__GCTCCTAAGGGCTTCC-1	4.2796	6.03647
001-011_R_COL_LP_5p_N1__GTAGGCCTCGACCAGC-1	5.37846	5.39394
001-011_R_COL_LP_5p_N1__TCAGCAATCGGCGCTA-1	5.98187	5.41919
001-011_R_COL_LP_5p_N1__CCTTCGATCTCCGGTT-1	6.05792	6.65113
001-011_R_COL_LP_5p_N1__GCATACATCTGCGTAA-1	6.11405	6.9812
001-011_R_COL_LP_5p_N1__GTTCATTCAATAACGA-1	5.77093	5.25066
001-011_R_COL_LP_5p_N1__TTTACTGAGTTACCCA-1	5.11378	7.40029
001-011_R_COL_LP_5p_N1__CATCCACCACCGCTAG-1	5.96303	5.43971
001-011_R_COL_LP_5p_N1__AGTTGGTTCGCATGGC-1	5.96591	6.66296
001-011_R_COL_LP_5p_N1__GTAACGTCATTAGGCT-1	3.30491	6.05537
001-011_R_COL_LP_5p_N1__ACTGATGAGGCTACGA-1	6.01394	5.45234
001-011_R_COL_LP_5p_N1__TACCTATTCGTTTAGG-1	6.25976	5.42415
001-011_R_COL_LP_5p_N1__GCTTCCATCGCAGGCT-1	3.70469	6.11428
001-011_R_COL_LP_5p_N1__AGTGTCAAGCTCCTTC-1	5.02711	4.50621
001-011_R_COL_LP_5p_N1__CAGCAGCAGGGTATCG-1	6.23422	6.1643
001-011_R_COL_LP_5p_N1__CCATGTCTCGGCTACG-1	3.50197	6.40369
001-011_R_COL_LP_5p_N1__GTGTGCGCACGACTCG-1	5.49691	7.77617
001-011_R_COL_LP_5p_N1__AAGGAGCGTGCAACTT-1	6.06011	5.95298
001-011_R_COL_LP_5p_N1__GTGTTAGCAGGAACGT-1	6.09261	5.668
001-011_R_COL_LP_5p_N1__TCTGAGACAGTCCTTC-1	5.25386	4.93494
001-011_R_COL_LP_5p_N1__TGGTTAGTCGTGACAT-1	4.4436	5.66784
001-011_R_COL_LP_5p_N1__GAGTCCGAGCTAGCCC-1	3.25381	5.88848
001-011_R_COL_LP_5p_N1__GCAGTTATCCTTGACC-1	5.40982	6.7491
001-011_R_COL_LP_5p_N1__ACACCGGGTATAGGTA-1	6.39367	5.92525
001-011_R_COL_LP_5p_N1__ATCTACTCAGTATGCT-1	4.06688	4.94103
001-011_R_COL_LP_5p_N1__ACATCAGCACCATGTA-1	3.23329	6.7428
001-011_R_COL_LP_5p_N1__TATTACCAGCAGCGTA-1	2.18661	6.35431
001-011_R_COL_LP_5p_N1__AACTCCCGTGGCAAAC-1	5.58301	4.68277
001-011_R_COL_LP_5p_N1__GGAGCAAAGCGCTCCA-1	5.68887	6.13553
001-011_R_COL_LP_5p_N1__CCAATCCTCTTATCTG-1	5.89803	5.41704
001-011_R_COL_LP_5p_N1__ATCCGAATCCTAGAAC-1	6.10135	5.55638
001-011_R_COL_LP_5p_N1__TAAGAGAGTCGAAAGC-1	5.91034	5.87999
001-011_R_COL_LP_5p_N1__ATCGAGTCAGCCTTGG-1	4.12709	6.70356
001-011_R_COL_LP_5p_N1__GACAGAGGTCTGGAGA-1	5.93571	5.60661
001-011_R_COL_LP_5p_N1__TGGCTGGGTTCTGTTT-1	5.73685	5.37006
001-011_R_COL_LP_5p_N1__CCACGGAAGTGTACCT-1	5.48108	5.15537
001-011_R_COL_LP_5p_N1__CGACCTTCAGCTGGCT-1	5.81138	7.88012
001-011_R_COL_LP_5p_N1__AACTTTCGTACCGCTG-1	6.03957	5.97711
001-011_R_COL_LP_5p_N1__CCACGGATCTGGTTCC-1	3.97346	5.01421
001-011_R_COL_LP_5p_N1__ACATGGTGTAGTGAAT-1	5.6862	5.6548
001-011_R_COL_LP_5p_N1__CTTCTCTCATTTGCCC-1	6.11919	6.79277
001-011_R_COL_LP_5p_N1__TACGGGCTCTTTAGGG-1	5.20856	5.21826
001-011_R_COL_LP_5p_N1__CCTTCGAAGGAGTACC-1	3.02489	5.84628
001-011_R_COL_LP_5p_N1__TGCGCAGGTTTCGCTC-1	5.32548	6.76171
001-011_R_COL_LP_5p_N1__GCTGGGTCATTCACTT-1	6.07569	6.02944
001-011_R_COL_LP_5p_N1__TAGCCGGCACATTAGC-1	6.26482	5.15154
001-011_R_COL_LP_5p_N1__CTGTGCTGTCTTCGTC-1	6.02786	5.69309
001-011_R_COL_LP_5p_N1__TGAGCCGCACGTTGGC-1	5.5575	5.68551
001-011_R_COL_LP_5p_N1__GTACGTATCTGCCAGG-1	6.2312	6.50569
001-011_R_COL_LP_5p_N1__AAACGGGAGTAGGTGC-1	5.85068	4.80384
001-011_R_COL_LP_5p_N1__TCAGGATGTGACAAAT-1	5.29113	7.86239
001-011_R_COL_LP_5p_N1__GGGCATCTCTGGTTCC-1	6.19374	5.17423
001-011_R_COL_LP_5p_N1__AGGGTGAAGTGGTCCC-1	5.69027	6.28161
001-011_R_COL_LP_5p_N1__AAACCTGTCCTAGGGC-1	5.22763	5.17722
001-011_R_COL_LP_5p_N1__AGAGCGAAGACAAGCC-1	5.02582	7.43347
001-011_R_COL_LP_5p_N1__CTACACCTCGCACTCT-1	5.89981	5.46547
001-011_R_COL_LP_5p_N1__GGATGTTGTGTCTGAT-1	5.80087	5.7573
001-011_R_COL_LP_5p_N1__GCATGTAAGCGTCTAT-1	5.28093	5.28647
001-011_R_COL_LP_5p_N1__TGGCTGGGTTCTGGTA-1	5.90744	5.91292
001-011_R_COL_LP_5p_N1__ACGCAGCGTTAAGATG-1	5.8681	5.64758
001-011_R_COL_LP_5p_N1__CTCGAGGAGTGGACGT-1	5.32712	5.41759
001-011_R_COL_LP_5p_N1__GGGAGATCAAACGCGA-1	6.46276	5.2272
001-011_R_COL_LP_5p_N1__TCTTCGGTCCCACTTG-1	5.08786	6.46524
001-011_R_COL_LP_5p_N1__CTGAAACGTGATGTCT-1	4.23676	5.8637
001-011_R_COL_LP_5p_N1__CTGAAACGTGCAGACA-1	4.9909	5.83357
001-011_R_COL_LP_5p_N1__CACCAGGGTTCGTGAT-1	5.58063	6.26093
001-011_R_COL_LP_5p_N1__TCGTAGAGTCATGCCG-1	6.10687	5.26064
001-011_R_COL_LP_5p_N1__CCTAGCTTCAGTACGT-1	5.84774	5.57638
001-011_R_COL_LP_5p_N1__CAAGTTGAGTTAGCGG-1	5.49822	5.94367
001-011_R_COL_LP_5p_N1__GACGTTACAAGTCTAC-1	5.91572	5.19968
001-011_R_COL_LP_5p_N1__CTAATGGAGTGCCAGA-1	4.44595	6.94817
001-011_R_COL_LP_5p_N1__TTTCCTCGTAAGTAGT-1	4.92185	6.44883
001-011_R_COL_LP_5p_N1__CCACTACAGAGACTAT-1	4.65075	5.80968
001-011_R_COL_LP_5p_N1__CGGACACCATGCCACG-1	5.68253	4.54596
001-011_R_COL_LP_5p_N1__TGCCCTAGTCAAGCGA-1	6.30325	7.17874
001-011_R_COL_LP_5p_N1__AACCGCGCATGCTGGC-1	5.73602	5.46528
001-011_R_COL_LP_5p_N1__TCTTTCCTCTTAGAGC-1	5.75219	5.90447
001-011_R_COL_LP_5p_N1__CAGCTAACAGTGGAGT-1	5.19453	7.55339
001-011_R_COL_LP_5p_N1__GACGTGCGTCGAAAGC-1	5.91987	5.29726
001-011_R_COL_LP_5p_N1__GGGAATGCAAACTGCT-1	6.03252	5.34509
001-011_R_COL_LP_5p_N1__TGGGAAGCAAGTCTAC-1	5.4247	6.3089
001-011_R_COL_LP_5p_N1__ATGCGATGTTCCGTCT-1	5.28236	4.97934
001-011_R_COL_LP_5p_N1__CGTGTAACATTACGAC-1	5.2693	6.4233
001-011_R_COL_LP_5p_N1__CATCGGGGTCTCCACT-1	1.88272	5.98225
001-011_R_COL_LP_5p_N1__ATCACGATCGCATGAT-1	5.88005	5.81074
001-011_R_COL_LP_5p_N1__TGAGCCGCAGTCAGCC-1	4.43411	5.96429
001-011_R_COL_LP_5p_N1__TCTATTGCACAGGTTT-1	6.23509	6.86635
001-011_R_COL_LP_5p_N1__TACGGATCATATGGTC-1	5.47629	7.09513
001-011_R_COL_LP_5p_N1__GCTTGAAAGTGATCGG-1	4.1175	5.61452
001-011_R_COL_LP_5p_N1__CGTTAGATCTCTAGGA-1	6.20791	7.23165
001-011_R_COL_LP_5p_N1__TCTGGAACACGTTGGC-1	4.26119	6.11684
001-011_R_COL_LP_5p_N1__AAGGAGCGTGCTAGCC-1	6.01911	5.27403
001-011_R_COL_LP_5p_N1__GCTGCTTGTGTGTGCC-1	5.43415	6.48124
001-011_R_COL_LP_5p_N1__TTTGGTTTCTCTTGAT-1	5.09998	5.5139
001-011_R_COL_LP_5p_N1__CATGACAGTGTAAGTA-1	6.01164	5.6998
001-011_R_COL_LP_5p_N1__AGCGTATAGTCTCGGC-1	5.4641	6.89497
001-011_R_COL_LP_5p_N1__CCACGGAGTCCAGTAT-1	3.40183	7.03088
001-011_R_COL_LP_5p_N1__TCGAGGCTCGGAATCT-1	6.01735	6.81791
001-011_R_COL_LP_5p_N1__CGTGTAAAGGCCCGTT-1	3.92902	5.16844
001-011_R_COL_LP_5p_N1__CGGCTAGCAGTCTTCC-1	4.25185	5.9467
001-011_R_COL_LP_5p_N1__TATCTCACATCGGGTC-1	3.49371	6.52703
001-011_R_COL_LP_5p_N1__GCCAAATGTAGCGTCC-1	2.15179	6.31323
001-011_R_COL_LP_5p_N1__GTGTGCGGTCCTCCAT-1	4.91401	6.05489
001-011_R_COL_LP_5p_N1__TGAGAGGGTGATGTCT-1	5.54264	5.47233
001-011_R_COL_LP_5p_N1__CGATCGGAGGCTCATT-1	4.13054	5.3753
001-011_R_COL_LP_5p_N1__TGAGCATCACTGTGTA-1	5.78483	5.38148
001-011_R_COL_LP_5p_N1__ACATGGTAGACCCACC-1	5.67571	5.5088
001-011_R_COL_LP_5p_N1__ACACCAAAGCATCATC-1	3.69656	4.72629
001-011_R_COL_LP_5p_N1__CTTACCGAGCGTAATA-1	5.3602	5.27757
001-011_R_COL_LP_5p_N1__CACCTTGCATGGTTGT-1	5.5461	5.78558
001-011_R_COL_LP_5p_N1__GAGGTGAGTAGTGAAT-1	5.60197	6.33015
001-011_R_COL_LP_5p_N1__ACATACGGTAAGTTCC-1	4.18502	7.14386
001-011_R_COL_LP_5p_N1__CTCTGGTTCCCATTAT-1	3.16938	4.64845
001-011_R_COL_LP_5p_N1__CAGCTGGAGCTACCTA-1	6.3279	5.20532
001-011_R_COL_LP_5p_N1__ACGAGCCCAAGGTTTC-1	2.97292	7.1042
001-011_R_COL_LP_5p_N1__AGTCTTTTCCGCATAA-1	6.0255	5.96673
001-011_R_COL_LP_5p_N1__CCTTCCCAGTCAAGCG-1	2.42419	5.29699
001-011_R_COL_LP_5p_N1__GCGGGTTGTCGGATCC-1	5.69662	6.94216
001-011_R_COL_LP_5p_N1__CTCGTCAAGTGTGAAT-1	4.11195	5.36693
001-011_R_COL_LP_5p_N1__GTACGTACAGCATACT-1	5.21135	4.94079
001-011_R_COL_LP_5p_N1__AAGTCTGCACGAGAGT-1	6.21061	6.45387
001-011_R_COL_LP_5p_N1__CGTAGCGAGTCGTACT-1	4.41101	5.38464
001-011_R_COL_LP_5p_N1__GTTACAGCATCATCCC-1	5.23841	5.7076
001-011_R_COL_LP_5p_N1__TTCTTAGAGGGAACGG-1	2.41837	5.85315
001-011_R_COL_LP_5p_N1__TTGCGTCAGATCCCAT-1	4.88067	7.16463
001-011_R_COL_LP_5p_N1__GCATGCGCAGATGGGT-1	3.69903	4.92552
001-011_R_COL_LP_5p_N1__CTGTGCTCAAACTGCT-1	6.19536	5.30913
001-011_R_COL_LP_5p_N1__CTGAAACAGATCCTGT-1	5.85883	6.98669
001-011_R_COL_LP_5p_N1__TTGGAACCAACAACCT-1	5.20705	5.26313
001-011_R_COL_LP_5p_N1__AATCGGTAGGTGCTTT-1	6.08474	7.07332
001-011_R_COL_LP_5p_N1__GGCGACTAGTGCGTGA-1	5.05736	5.43851
001-011_R_COL_LP_5p_N1__CTCGTCAGTCTCATCC-1	6.07273	5.37311
001-011_R_COL_LP_5p_N1__CGATTGAGTCGAAAGC-1	5.6736	5.39909
001-011_R_COL_LP_5p_N1__GCTGCAGCAATTCCTT-1	5.94026	5.60113
001-011_R_COL_LP_5p_N1__GTAGGCCTCGAATCCA-1	5.70116	6.98528
001-011_R_COL_LP_5p_N1__CACAGTAGTCGCATCG-1	5.76144	7.03603
001-011_R_COL_LP_5p_N1__CTCATTAAGTGAAGAG-1	5.54662	5.58957
001-011_R_COL_LP_5p_N1__GACGTTAAGGTAGCTG-1	6.04849	6.97237
001-011_R_COL_LP_5p_N1__AGCAGCCTCGAGAGCA-1	6.24048	6.94644
001-011_R_COL_LP_5p_N1__AGCGTATGTAATAGCA-1	5.55305	5.20633
001-011_R_COL_LP_5p_N1__ATAACGCGTGTCGCTG-1	5.10901	5.80553
001-011_R_COL_LP_5p_N1__CTAGCCTAGCTAAGAT-1	5.88102	5.7342
001-011_R_COL_LP_5p_N1__GCAATCAAGAGTCTGG-1	5.18263	5.61644
001-011_R_COL_LP_5p_N1__CATCAGAAGTGGGATC-1	5.40313	6.40013
001-011_R_COL_LP_5p_N1__GCTCTGTTCAGGCCCA-1	6.13666	5.37279
001-011_R_COL_LP_5p_N1__GGAACTTGTCGAGTTT-1	5.11316	7.42325
001-011_R_COL_LP_5p_N1__CGTGAGCCAGTTAACC-1	4.11888	5.02737
001-011_R_COL_LP_5p_N1__AGTGAGGCATCCTTGC-1	3.72893	5.16954
001-011_R_COL_LP_5p_N1__TCGTAGACACTCGACG-1	5.4611	6.69945
001-011_R_COL_LP_5p_N1__TGACTTTTCGTTGCCT-1	5.72012	5.37826
001-011_R_COL_LP_5p_N1__ATCCGAAGTAAGAGGA-1	4.13625	7.3461
001-011_R_COL_LP_5p_N1__GAAATGATCGCCGTGA-1	5.13711	6.07531
001-011_R_COL_LP_5p_N1__GTTAAGCGTGTCCTCT-1	5.66827	7.51257
001-011_R_COL_LP_5p_N1__TAGAGCTAGACTCGGA-1	5.23041	5.38827
001-011_R_COL_LP_5p_N1__GAATAAGCACAAGCCC-1	5.19186	5.79131
001-011_R_COL_LP_5p_N1__GTAACGTGTTCCGTCT-1	2.99394	6.15656
001-011_R_COL_LP_5p_N1__GGTGTTACATCCGGGT-1	5.84456	6.27217
001-011_R_COL_LP_5p_N1__AGTAGTCGTCACCTAA-1	5.97748	5.73889
001-011_R_COL_LP_5p_N1__AGCGTATCATTCCTGC-1	5.54285	6.31958
001-011_R_COL_LP_5p_N1__GAAACTCCATGTTGAC-1	5.74534	5.40705
001-011_R_COL_LP_5p_N1__CACCAGGCACAGACTT-1	5.82028	5.45463
001-011_R_COL_LP_5p_N1__CGTCCATGTCGTGGCT-1	2.17334	5.4462
001-011_R_COL_LP_5p_N1__CGAGCCAGTATCGCAT-1	5.52529	5.61792
001-011_R_COL_LP_5p_N1__GGGCATCGTTATGCGT-1	5.7568	6.64914
001-011_R_COL_LP_5p_N1__ACCCACTAGGCTACGA-1	6.24597	5.25142
001-011_R_COL_LP_5p_N1__CGACTTCGTATAATGG-1	5.74779	6.31995
001-011_R_COL_LP_5p_N1__TGAGCATGTTCAGACT-1	4.94605	7.45345
001-011_R_COL_LP_5p_N1__TGAGGGAGTAGCTCCG-1	4.84634	6.08218
001-011_R_COL_LP_5p_N1__CGGCTAGAGTTACGGG-1	5.48629	5.38706
001-011_R_COL_LP_5p_N1__CGAGCACTCGCCTGTT-1	5.83804	6.05503
001-011_R_COL_LP_5p_N1__AGAATAGAGTTCGCAT-1	5.53683	5.61296
001-011_R_COL_LP_5p_N1__CATTATCGTCCAAGTT-1	5.85327	5.36748
001-011_R_COL_LP_5p_N1__CAGCATAAGGCATTGG-1	3.47368	4.77923
001-011_R_COL_LP_5p_N1__CGTCCATGTACTCTCC-1	6.17234	6.48847
001-011_R_COL_LP_5p_N1__CCATGTCGTGTGAATA-1	5.35925	5.72565
001-011_R_COL_LP_5p_N1__CTAACTTCATGTTCCC-1	4.1283	5.47603
001-011_R_COL_LP_5p_N1__ACGATACAGCGTTGCC-1	5.8117	5.30303
001-011_R_COL_LP_5p_N1__TTGCCGTCAATAAGCA-1	5.9352	4.97306
001-011_R_COL_LP_5p_N1__TCAGATGGTGACGCCT-1	5.77428	5.44727
001-011_R_COL_LP_5p_N1__CGTGAGCGTTCGTCTC-1	2.05576	5.24282
001-011_R_COL_LP_5p_N1__TGCCCTATCCTGCTTG-1	3.73164	5.18077
001-011_R_COL_LP_5p_N1__CTCGGGACATTTGCTT-1	5.73565	5.34714
001-011_R_COL_LP_5p_N1__GTCTCGTGTGCCTGGT-1	5.14021	5.068
001-011_R_COL_LP_5p_N1__CGCGGTAGTCCGACGT-1	5.83387	5.579
001-011_R_COL_LP_5p_N1__GTTCGGGGTTGATTCG-1	5.46974	5.78112
001-011_R_COL_LP_5p_N1__ACGGGCTCATTAGGCT-1	4.31436	5.09285
001-011_R_COL_LP_5p_N1__ATCATGGCAAGGCTCC-1	4.90029	5.3438
001-011_R_COL_LP_5p_N1__CGTAGGCTCCGTCATC-1	4.06911	6.47193
001-011_R_COL_LP_5p_N1__CGAACATGTCTGGTCG-1	5.55008	5.13587
001-011_R_COL_LP_5p_N1__CTTACCGCATACCATG-1	4.19112	6.17831
001-011_R_COL_LP_5p_N1__TCAACGAAGTGTGGCA-1	5.51209	4.728
001-011_R_COL_LP_5p_N1__ATGCGATGTGCAGTAG-1	5.83821	5.80081
001-011_R_COL_LP_5p_N1__CGTTGGGGTACACCGC-1	3.74833	4.8255
001-011_R_COL_LP_5p_N1__CTCATTATCAACACAC-1	4.87232	5.33013
001-011_R_COL_LP_5p_N1__CGAACATCACTGTGTA-1	6.07992	5.5114
001-011_R_COL_LP_5p_N1__CGACTTCCAAACTGTC-1	5.85258	5.33661
001-011_R_COL_LP_5p_N1__CAACCTCGTAATCGTC-1	4.64314	6.46789
001-011_R_COL_LP_5p_N1__GGACGTCCAAGAGGCT-1	5.72826	7.23964
001-011_R_COL_LP_5p_N1__CAGCGACGTCTTCTCG-1	5.28824	5.51443
001-011_R_COL_LP_5p_N1__CCGGTAGAGCACGCCT-1	3.59046	6.16623
001-011_R_COL_LP_5p_N1__GCGCCAAGTTGGTGGA-1	3.57222	6.02468
001-011_R_COL_LP_5p_N1__TGAGCCGTCGACCAGC-1	5.30712	5.19501
001-011_R_COL_LP_5p_N1__GCAGCCACACCAGGTC-1	5.49629	7.42976
001-011_R_COL_LP_5p_N1__TCGGTAAAGCGATCCC-1	5.36153	5.642
001-011_R_COL_LP_5p_N1__GTAACTGTCGTGGACC-1	5.5156	5.71474
001-011_R_COL_LP_5p_N1__ACACCGGGTAGGCTGA-1	5.66725	5.89304
001-011_R_COL_LP_5p_N1__CGCGGTAGTGACGCCT-1	5.38135	4.89514
001-011_R_COL_LP_5p_N1__CGTGAGCGTTCTGGTA-1	4.45177	5.92539
001-011_R_COL_LP_5p_N1__TGAGCCGCATGTTCCC-1	3.40268	6.24849
001-011_R_COL_LP_5p_N1__CCGGTAGAGCACAGGT-1	5.70465	5.6373
001-011_R_COL_LP_5p_N1__CAACTAGCAAGAGTCG-1	3.20552	6.32754
001-011_R_COL_LP_5p_N1__CGGAGCTAGCTCCTTC-1	4.66901	5.78481
001-011_R_COL_LP_5p_N1__TGCCCATAGAGTACCG-1	5.19548	5.78006
001-011_R_COL_LP_5p_N1__TTTACTGGTTTGACAC-1	5.42316	5.85174
001-011_R_COL_LP_5p_N1__TCTTCGGCACCCATTC-1	5.81726	7.29591
001-011_R_COL_LP_5p_N1__CGGACGTCAAGCCTAT-1	5.14051	5.76887
001-011_R_COL_LP_5p_N1__ACGGGCTGTCGCGGTT-1	4.9967	6.15054
001-011_R_COL_LP_5p_N1__TCTCTAAGTCGGGTCT-1	5.70157	6.91015
001-011_R_COL_LP_5p_N1__TCAATCTGTCTAGAGG-1	5.62096	6.56211
001-011_R_COL_LP_5p_N1__CGTGAGCCAACACCCG-1	3.67636	5.11209
001-011_R_COL_LP_5p_N1__CGTTCTGGTCTCCCTA-1	3.35242	6.18119
001-011_R_COL_LP_5p_N1__ACAGCCGGTTCTGTTT-1	3.65544	5.53744
001-011_R_COL_LP_5p_N1__CAGAGAGGTGTCCTCT-1	5.86191	7.00379
001-011_R_COL_LP_5p_N1__CTCGAGGAGTGGCACA-1	5.34708	5.46316
001-011_R_COL_LP_5p_N1__GGCCGATGTCAGATAA-1	3.59578	6.31093
001-011_R_COL_LP_5p_N1__TCTATTGTCTCCGGTT-1	5.51224	5.66653
001-011_R_COL_LP_5p_N1__CGGACTGGTCCAACTA-1	5.74294	7.16989
001-011_R_COL_LP_5p_N1__CAACCAACATGTTCCC-1	4.26699	5.84954
001-011_R_COL_LP_5p_N1__CGTGTAATCTTTACGT-1	6.05087	5.43504
001-011_R_COL_LP_5p_N1__AAGGCAGAGCGATAGC-1	5.50402	6.83239
001-011_R_COL_LP_5p_N1__CACAAACAGTCTCCTC-1	2.35607	5.69218
001-011_R_COL_LP_5p_N1__ACGCAGCGTTAAAGTG-1	5.94424	5.57751
001-011_R_COL_LP_5p_N1__CAAGAAAAGAGTCGGT-1	6.44095	6.58889
001-011_R_COL_LP_5p_N1__GACAGAGGTTCCAACA-1	4.90777	6.26557
001-011_R_COL_LP_5p_N1__TTCTACATCGGCCGAT-1	5.65749	7.1529
001-011_R_COL_LP_5p_N1__ACTGATGCAAAGGCGT-1	5.23019	6.63325
001-011_R_COL_LP_5p_N1__AGGGATGTCTCTTATG-1	5.85819	5.45726
001-011_R_COL_LP_5p_N1__TGCCAAAAGGTTACCT-1	6.19846	5.45065
001-011_R_COL_LP_5p_N1__CTTTGCGGTTCCGTCT-1	3.32001	6.4635
001-011_R_COL_LP_5p_N1__TTTGCGCGTCACAAGG-1	5.87769	5.97678
001-011_R_COL_LP_5p_N1__CACATAGGTCTCATCC-1	5.73936	5.36686
001-011_R_COL_LP_5p_N1__ATCACGATCAGTGTTG-1	3.58511	6.48061
001-011_R_COL_LP_5p_N1__GGCCGATGTTGCGCAC-1	3.45424	5.80333
001-011_R_COL_LP_5p_N1__GACACGCGTTGTCGCG-1	5.92783	5.19605
001-011_R_COL_LP_5p_N1__GGACAAGCATTCCTCG-1	6.01868	5.15767
001-011_R_COL_LP_5p_N1__GTACGTAGTATCGCAT-1	5.6101	7.15378
001-011_R_COL_LP_5p_N1__TGCGGGTAGAGCTGCA-1	4.40052	5.38311
001-011_R_COL_LP_5p_N1__TGGTTAGTCTCCTATA-1	5.71658	5.32859
001-011_R_COL_LP_5p_N1__GGGAATGGTGTGTGCC-1	5.43009	5.73202
001-011_R_COL_LP_5p_N1__CAGAGAGGTTTAGCTG-1	2.06688	5.93878
001-011_R_COL_LP_5p_N1__CGAACATCATCGTCGG-1	4.74448	6.53799
001-011_R_COL_LP_5p_N1__TACGGATCACGGCTAC-1	5.90838	5.13273
001-011_R_COL_LP_5p_N1__ACGTCAAGTTGTGGAG-1	3.74573	5.51968
001-011_R_COL_LP_5p_N1__ACCCACTAGCGTGAGT-1	4.67446	6.77294
001-011_R_COL_LP_5p_N1__TTCCCAGCATAGACTC-1	5.17608	7.7125
001-011_R_COL_LP_5p_N1__ATCATGGGTCAGAATA-1	6.21421	5.59221
001-011_R_COL_LP_5p_N1__AGGGAGTTCAGCAACT-1	5.76811	5.25464
001-011_R_COL_LP_5p_N1__CAAGTTGGTCAACTGT-1	6.15681	5.25097
001-011_R_COL_LP_5p_N1__TAGACCACAGTTCCCT-1	5.74724	5.68594
001-011_R_COL_LP_5p_N1__TTGTAGGGTGTGTGCC-1	3.94831	6.42106
001-011_R_COL_LP_5p_N1__TTAGGCACATCGACGC-1	5.82998	5.02845
001-011_R_COL_LP_5p_N1__GCACATAGTCGAACAG-1	6.01527	5.41824
001-011_R_COL_LP_5p_N1__TACTCATTCCTGTACC-1	4.83761	6.63198
001-011_R_COL_LP_5p_N1__TAGAGCTGTTATCACG-1	5.74807	6.88123
001-011_R_COL_LP_5p_N1__ACAGCTAAGCGTCTAT-1	5.76176	5.49353
001-011_R_COL_LP_5p_N1__CACAGGCCATACTACG-1	4.09541	6.37873
001-011_R_COL_LP_5p_N1__AGCTCTCTCGTCGTTC-1	5.40238	7.36716
001-011_R_COL_LP_5p_N1__GTTCGGGAGTTAGGTA-1	4.87824	4.8449
001-011_R_COL_LP_5p_N1__GCACATACATTCACTT-1	4.81091	6.00742
001-011_R_COL_LP_5p_N1__AACTCTTGTGGGTCAA-1	5.63403	7.1108
001-011_R_COL_LP_5p_N1__CGGTTAAGTGTTAAGA-1	3.89137	5.17618
001-011_R_COL_LP_5p_N1__AACTCCCGTCAGCTAT-1	5.58108	6.03146
001-011_R_COL_LP_5p_N1__AATCGGTTCTCAAGTG-1	5.52058	6.08498
001-011_R_COL_LP_5p_N1__CACACCTTCCCATTAT-1	4.36495	5.89885
001-011_R_COL_LP_5p_N1__TGTGTTTAGGCTCTTA-1	5.67191	6.93905
001-011_R_COL_LP_5p_N1__AAATGCCGTTGTACAC-1	5.5653	5.52576
001-011_R_COL_LP_5p_N1__GAACATCTCACCTCGT-1	6.30657	7.06686
001-011_R_COL_LP_5p_N1__TGTTCCGCAGTCAGCC-1	6.42504	5.99229
001-011_R_COL_LP_5p_N1__CCTTACGGTAGGAGTC-1	3.77517	4.99326
001-011_R_COL_LP_5p_N1__TGCACCTGTGCGATAG-1	3.75873	6.16003
001-011_R_COL_LP_5p_N1__AACTCAGAGTGAAGAG-1	5.78272	4.86708
001-011_R_COL_LP_5p_N1__GCTCCTATCTTGTTTG-1	6.24548	5.71651
001-011_R_COL_LP_5p_N1__GGTGCGTGTTCAGACT-1	5.60063	5.54879
001-011_R_COL_LP_5p_N1__GTCATTTCACTAGTAC-1	6.11199	5.6453
001-011_R_COL_LP_5p_N1__CAACCAAGTAGAGTGC-1	5.84398	5.93814
001-011_R_COL_LP_5p_N1__TGCTACCTCCTTGGTC-1	6.00319	5.94859
001-011_R_COL_LP_5p_N1__GAGTCCGCACAGCCCA-1	6.33019	5.39724
001-011_R_COL_LP_5p_N1__CCGTTCAGTTCGAATC-1	5.92644	5.72376
001-011_R_COL_LP_5p_N1__GTCGGGTGTATAGGGC-1	5.78374	5.34585
001-011_R_COL_LP_5p_N1__TCAGCAAAGCGCCTCA-1	5.81057	6.24795
001-011_R_COL_LP_5p_N1__ACAGCTAGTTAAAGTG-1	5.84051	6.7116
001-011_R_COL_LP_5p_N1__GAAACTCCAGGCTCAC-1	5.92563	5.72379
001-011_R_COL_LP_5p_N1__CACAGTAAGATCGGGT-1	5.46628	6.02478
001-011_R_COL_LP_5p_N1__ATGAGGGTCAGCTCTC-1	5.57645	5.2262
001-011_R_COL_LP_5p_N1__GCACTCTCATAAAGGT-1	5.63614	5.44123
001-011_R_COL_LP_5p_N1__ACTATCTCATCCTAGA-1	5.87088	5.20297
001-011_R_COL_LP_5p_N1__GGTATTGTCGTACGGC-1	5.60013	6.57235
001-011_R_COL_LP_5p_N1__GTCACGGGTAGGCATG-1	6.0484	5.81995
001-011_R_COL_LP_5p_N1__GTCGTAAGTGTCTGAT-1	4.12637	6.49341
001-011_R_COL_LP_5p_N1__ACACTGAAGTGTACTC-1	5.52573	5.62755
001-011_R_COL_LP_5p_N1__ACAGCCGAGCGTGTCC-1	5.53799	5.16894
001-011_R_COL_LP_5p_N1__CTCTGGTCATTCCTCG-1	5.78923	4.96829
001-011_R_COL_LP_5p_N1__GCGAGAAGTGTGCCTG-1	5.03595	5.55301
001-011_R_COL_LP_5p_N1__TTGCGTCTCGGCTTGG-1	5.05875	7.47278
001-011_R_COL_LP_5p_N1__CGCTATCGTACCGAGA-1	5.91585	5.45895
001-011_R_COL_LP_5p_N1__GTAGGCCTCAGCGACC-1	5.65054	5.50487
001-011_R_COL_LP_5p_N1__ATCTACTTCACTCCTG-1	3.23057	6.95736
001-011_R_COL_LP_5p_N1__CTCGGGATCGTGGGAA-1	3.34252	6.92883
001-011_R_COL_LP_5p_N1__GTCAAGTAGAAGAAGC-1	6.25621	7.01746
001-011_R_COL_LP_5p_N1__AAATGCCGTTGGGACA-1	5.5149	5.11272
001-011_R_COL_LP_5p_N1__CCAATCCCATCACGAT-1	5.10205	5.62874
001-011_R_COL_LP_5p_N1__ATCCACCGTGGTCCGT-1	6.2487	5.31835
001-011_R_COL_LP_5p_N1__TGGCGCATCTGGTTCC-1	3.70604	6.98142
001-011_R_COL_LP_5p_N1__GCGCAGTCATGTCTCC-1	5.71339	5.957
001-011_R_COL_LP_5p_N1__AGCGTATAGGCCATAG-1	6.19976	5.39827
001-011_R_COL_LP_5p_N1__CGGAGCTGTTGTGGAG-1	3.52771	5.61445
001-011_R_COL_LP_5p_N1__AGGGATGTCGACAGCC-1	4.44207	5.24183
001-011_R_COL_LP_5p_N1__GCTGCAGTCTATCCCG-1	5.41205	5.13155
001-011_R_COL_LP_5p_N1__GCTTGAAAGTTAGGTA-1	5.74495	6.06611
001-011_R_COL_LP_5p_N1__CGCTATCCAGCTCCGA-1	6.01285	5.02385
001-011_R_COL_LP_5p_N1__TTAGGACGTTAAAGTG-1	2.74594	6.31395
001-011_R_COL_LP_5p_N1__CGTGTAATCAGCCTAA-1	4.4719	4.9522
001-011_R_COL_LP_5p_N1__AGATCTGCAGTAACGG-1	6.08926	5.77319
001-011_R_COL_LP_5p_N1__GGACGTCGTGGTGTAG-1	5.44277	5.86122
001-011_R_COL_LP_5p_N1__CAGTAACTCATAGCAC-1	4.39236	5.84657
001-011_R_COL_LP_5p_N1__TGCCCATAGCGCCTCA-1	5.24648	5.89833
001-011_R_COL_LP_5p_N1__GATCGCGTCGGAGGTA-1	5.28698	5.12271
001-011_R_COL_LP_5p_N1__AACTGGTCATTGCGGC-1	5.97586	6.66052
001-011_R_COL_LP_5p_N1__TTCGAAGGTCTCTTTA-1	4.65971	6.33985
001-011_R_COL_LP_5p_N1__CGGAGTCAGAATTGTG-1	4.40837	5.20847
001-011_R_COL_LP_5p_N1__ACTGAACTCTTACCGC-1	6.0508	7.14415
001-011_R_COL_LP_5p_N1__CTTTGCGTCGCTTGTC-1	5.26539	6.76663
001-011_R_COL_LP_5p_N1__CTGCGGACATCTACGA-1	5.68088	5.98393
001-011_R_COL_LP_5p_N1__GTAACGTCATCTACGA-1	5.65621	5.69988
001-011_R_COL_LP_5p_N1__TGCACCTAGTTACGGG-1	4.48706	5.90904
001-011_R_COL_LP_5p_N1__GACGTTACAAGAAGAG-1	5.9692	5.43779
001-011_R_COL_LP_5p_N1__GCGCAGTAGGCTCATT-1	2.23557	5.50657
001-011_R_COL_LP_5p_N1__GTTAAGCTCTATCGCC-1	5.65046	5.34639
001-011_R_COL_LP_5p_N1__TTATGCTCAGATCTGT-1	5.89621	7.02698
001-011_R_COL_LP_5p_N1__GGTGCGTTCGCGTTTC-1	4.56154	6.71213
001-011_R_COL_LP_5p_N1__CAGCCGAAGCTAGTCT-1	5.71341	6.63122
001-011_R_COL_LP_5p_N1__GGTGAAGAGGTGTGGT-1	5.4237	5.55716
001-011_R_COL_LP_5p_N1__TTCTCCTAGTATGACA-1	5.61539	7.3813
001-011_R_COL_LP_5p_N1__CATCGGGCATCGGAAG-1	6.16543	5.40163
001-011_R_COL_LP_5p_N1__ATCGAGTGTAGCCTAT-1	2.95954	5.59078
001-011_R_COL_LP_5p_N1__GCATGATTCCTAGGGC-1	5.64381	5.93443
001-011_R_COL_LP_5p_N1__ACACCGGGTGCACCAC-1	6.32351	7.07294
001-011_R_COL_LP_5p_N1__ACGAGGAAGATGCCAG-1	5.64171	6.18668
001-011_R_COL_LP_5p_N1__CCACTACCAGTCTTCC-1	4.04709	6.8087
001-011_R_COL_LP_5p_N1__GGGAATGCACGGTGTC-1	4.22501	6.35136
001-011_R_COL_LP_5p_N1__AGAGCGAGTATAGGGC-1	5.9779	5.36991
001-011_R_COL_LP_5p_N1__GACTACACAGGGAGAG-1	5.97682	6.41019
001-011_R_COL_LP_5p_N1__AGAGCGAGTGAACCTT-1	5.10316	5.51788
001-011_R_COL_LP_5p_N1__CCTCAGTAGTGATCGG-1	5.64469	5.68993
001-011_R_COL_LP_5p_N1__TTTACTGCACGGCTAC-1	5.49572	5.3022
001-011_R_COL_LP_5p_N1__CTAGTGAGTCTCATCC-1	5.75062	5.57798
001-011_R_COL_LP_5p_N1__CGTAGCGCACCCTATC-1	6.04047	5.21924
001-011_R_COL_LP_5p_N1__TAAGCGTTCCACTCCA-1	5.51787	5.62315
001-011_R_COL_LP_5p_N1__CCACGGACACCCATTC-1	4.18091	5.17598
001-011_R_COL_LP_5p_N1__CGTGTAAAGTTAAGTG-1	4.6162	6.15659
001-011_R_COL_LP_5p_N1__GGTGAAGTCGTTACGA-1	5.91496	6.71867
001-011_R_COL_LP_5p_N1__TTCCCAGAGAATTCCC-1	5.82511	5.38218
001-011_R_COL_LP_5p_N1__GTAGGCCCACGAGAGT-1	5.25901	5.46656
001-011_R_COL_LP_5p_N1__TCCCGATCATGGGACA-1	5.52059	5.83041
001-011_R_COL_LP_5p_N1__AACGTTGTCCCATTTA-1	5.41595	5.51086
001-011_R_COL_LP_5p_N1__CCCAGTTGTCATATGC-1	5.71296	5.74123
001-011_R_COL_LP_5p_N1__CTAGCCTGTAAGTTCC-1	5.76738	5.18768
001-011_R_COL_LP_5p_N1__CTACCCAGTGACTACT-1	4.64371	6.91199
001-011_R_COL_LP_5p_N1__TGAAAGATCGTCCGTT-1	5.84015	7.11433
001-011_R_COL_LP_5p_N1__GGGATGAGTCAGTGGA-1	5.19562	5.83117
001-011_R_COL_LP_5p_N1__TAAGAGATCGGTGTTA-1	5.8437	5.92002
001-011_R_COL_LP_5p_N1__AGTGAGGTCTCCTATA-1	5.5812	6.01935
001-011_R_COL_LP_5p_N1__CAGTAACGTGACAAAT-1	5.9455	5.14483
001-011_R_COL_LP_5p_N1__GCATGCGCAATCGGTT-1	4.96276	6.075
001-011_R_COL_LP_5p_N1__CGTAGGCCATTGGCGC-1	5.81492	6.12773
001-011_R_COL_LP_5p_N1__GTGGGTCGTAGCCTCG-1	5.3989	6.18901
001-011_R_COL_LP_5p_N1__GAAGCAGAGTCGAGTG-1	5.88549	5.69015
001-011_R_COL_LP_5p_N1__TCGCGTTGTTGACGTT-1	5.38781	7.3462
001-011_R_COL_LP_5p_N1__ACTTTCACATAACCTG-1	6.27575	5.41214
001-011_R_COL_LP_5p_N1__CTGGTCTGTAGCGTAG-1	5.19995	6.06224
001-011_R_COL_LP_5p_N1__TATCAGGGTACACCGC-1	5.82486	6.26481
001-011_R_COL_LP_5p_N1__AGCATACGTTCGGGCT-1	5.44832	6.0773
001-011_R_COL_LP_5p_N1__TGAGCCGGTCTAGTGT-1	5.66296	5.55566
001-011_R_COL_LP_5p_N1__ATCGAGTTCTACTTAC-1	4.78469	6.44017
001-011_R_COL_LP_5p_N1__CATTCGCCATTGCGGC-1	5.84253	5.86739
001-011_R_COL_LP_5p_N1__GTCCTCACAATGGAAT-1	6.39735	7.23605
001-011_R_COL_LP_5p_N1__GTGTGCGCATACTACG-1	5.27901	5.48193
001-011_R_COL_LP_5p_N1__AGGGTGATCAGTTAGC-1	5.90838	5.93389
001-011_R_COL_LP_5p_N1__CACAAACCAGTATCTG-1	6.06241	5.58791
001-011_R_COL_LP_5p_N1__AAAGATGAGCTGTCTA-1	5.96157	5.51099
001-011_R_COL_LP_5p_N1__GGCTGGTGTAATAGCA-1	4.44574	5.81358
001-011_R_COL_LP_5p_N1__TGGTTAGGTAATTGGA-1	2.45638	6.15516
001-011_R_COL_LP_5p_N1__GGGAATGGTAAGTAGT-1	5.84919	5.99379
001-011_R_COL_LP_5p_N1__CTAATGGGTTCGAATC-1	5.30199	4.73472
001-011_R_COL_LP_5p_N1__AGGGATGTCGGCCGAT-1	5.98537	5.75327
001-011_R_COL_LP_5p_N1__AACTCAGCACAGCGTC-1	5.68999	6.19864
001-011_R_COL_LP_5p_N1__AGTCTTTGTTCACGGC-1	5.97458	6.77815
001-011_R_COL_LP_5p_N1__TACGGGCTCCCTTGCA-1	5.21866	5.38772
001-011_R_COL_LP_5p_N1__ATGTGTGGTAGCTCCG-1	6.32507	7.08571
001-011_R_COL_LP_5p_N1__GGCGACTGTTAAAGAC-1	5.94354	7.41267
001-011_R_COL_LP_5p_N1__AGCAGCCGTAAGTTCC-1	4.21867	5.49636
001-011_R_COL_LP_5p_N1__AGGCCGTTCCACGTTC-1	3.92293	6.43342
001-011_R_COL_LP_5p_N1__GTCACGGAGACATAAC-1	3.10942	6.86901
001-011_R_COL_LP_5p_N1__CCTCTGAAGGGAACGG-1	5.42916	5.56885
001-011_R_COL_LP_5p_N1__CTGAAACTCCCATTAT-1	3.56789	5.99598
001-011_R_COL_LP_5p_N1__GGCGTGTCATGCAATC-1	5.64524	6.33639
001-011_R_COL_LP_5p_N1__CGAGCACGTCGACTGC-1	6.11771	7.43225
001-011_R_COL_LP_5p_N1__ACACCGGGTCAATGTC-1	6.09719	5.98537
001-011_R_COL_LP_5p_N1__TATGCCCCACTAAGTC-1	5.54943	5.80688
001-011_R_COL_LP_5p_N1__TGGCCAGTCGTAGGTT-1	5.72787	6.0287
001-011_R_COL_LP_5p_N1__TTTACTGGTAGAGTGC-1	5.37594	5.82039
001-011_R_COL_LP_5p_N1__TCGGTAAGTAGCTCCG-1	6.13748	5.38121
001-011_R_COL_LP_5p_N1__TTGAACGTCTCCCTGA-1	5.74043	6.36978
001-011_R_COL_LP_5p_N1__GCGCGATAGCGATAGC-1	6.0377	7.23991
001-011_R_COL_LP_5p_N1__GTACTCCGTGAGTGAC-1	5.52813	7.58004
001-011_R_COL_LP_5p_N1__ACAGCTATCCGCTGTT-1	5.46041	7.57766
001-011_R_COL_LP_5p_N1__TACTTACAGTACGCCC-1	4.96837	5.36834
001-011_R_COL_LP_5p_N1__ACTGCTCGTCGCCATG-1	5.86903	5.85733
001-011_R_COL_LP_5p_N1__GAGTCCGCATGGTTGT-1	4.30458	5.21447
001-011_R_COL_LP_5p_N1__ACGAGGATCGGTCCGA-1	5.8974	5.14823
001-011_R_COL_LP_5p_N1__GCATGCGGTAAATGTG-1	5.65113	6.08483
001-011_R_COL_LP_5p_N1__TGACTAGCATACTACG-1	2.40068	5.66853
001-011_R_COL_LP_5p_N1__TAAGCGTAGCTACCGC-1	5.93085	5.32474
001-011_R_COL_LP_5p_N1__CTTAGGAAGTCTCGGC-1	5.92188	5.51183
001-011_R_COL_LP_5p_N1__GCACATAGTAGCTTGT-1	5.6647	5.53604
001-011_R_COL_LP_5p_N1__GCTGCGAGTCATCGGC-1	5.41731	6.99284
001-011_R_COL_LP_5p_N1__ATGGGAGAGGCGTACA-1	5.25507	5.9497
001-011_R_COL_LP_5p_N1__TGCGGGTCAGATCGGA-1	5.2412	5.85366
001-011_R_COL_LP_5p_N1__AGAGTGGTCCTGCAGG-1	5.38986	5.74781
001-011_R_COL_LP_5p_N1__CGGACGTCATGGTTGT-1	5.59051	5.6364
001-011_R_COL_LP_5p_N1__CCGTGGACAGGAATCG-1	5.79931	5.83604
001-011_R_COL_LP_5p_N1__TAGCCGGCATCAGTAC-1	5.05695	6.30221
001-011_R_COL_LP_5p_N1__AAACGGGGTAGCTCCG-1	4.03268	4.8497
001-011_R_COL_LP_5p_N1__CCTATTACACCCTATC-1	5.35589	5.48766
001-011_R_COL_LP_5p_N1__AAGGAGCGTTGGAGGT-1	2.17018	5.39875
001-011_R_COL_LP_5p_N1__CTGCGGAGTCTAGCGC-1	5.38791	5.59285
001-011_R_COL_LP_5p_N1__CGGGTCAGTGAGTATA-1	4.54342	6.00837
001-011_R_COL_LP_5p_N1__GTTTCTACATATACGC-1	1.97788	5.25049
001-011_R_COL_LP_5p_N1__TGACTTTGTCTCCATC-1	5.38554	5.88583
001-011_R_COL_LP_5p_N1__GCTGGGTCATCTCCCA-1	3.35234	6.47305
001-011_R_COL_LP_5p_N1__ATTGGTGTCGAATGCT-1	5.91759	6.42635
001-011_R_COL_LP_5p_N1__GATCTAGAGTAGGTGC-1	5.79183	5.79298
001-011_R_COL_LP_5p_N1__ACGATACGTGTTAAGA-1	5.85658	5.51922
001-011_R_COL_LP_5p_N1__ACTATCTAGCACCGCT-1	5.76586	4.89782
001-011_R_COL_LP_5p_N1__GATTCAGAGTGGACGT-1	5.96757	6.60438
001-011_R_COL_LP_5p_N1__CGTAGCGAGTCGATAA-1	3.50243	6.67401
001-011_R_COL_LP_5p_N1__CGAGAAGAGAGGTTGC-1	3.82864	7.09345
001-011_R_COL_LP_5p_N1__ACCCACTGTTCTCATT-1	4.53391	6.42692
001-011_R_COL_LP_5p_N1__CATGCCTTCCAGTAGT-1	4.67795	6.17538
001-011_R_COL_LP_5p_N1__ATTGGTGAGGGTCTCC-1	5.19568	7.39296
001-011_R_COL_LP_5p_N1__GCTTCCACACGGACAA-1	4.44833	5.8182
001-011_R_COL_LP_5p_N1__CGCTGGAAGAGTTGGC-1	5.32091	5.2307
001-011_R_COL_LP_5p_N1__CTCACACTCCGATATG-1	5.39135	6.57252
001-011_R_COL_LP_5p_N1__TACACGATCGACAGCC-1	5.3517	5.51036
001-011_R_COL_LP_5p_N1__CATCCACGTCCAGTTA-1	5.62816	5.80117
001-011_R_COL_LP_5p_N1__AGCTTGAGTTGTTTGG-1	5.81738	5.87331
001-011_R_COL_LP_5p_N1__ATCTGCCTCTTCCTTC-1	3.86683	7.04569
001-011_R_COL_LP_5p_N1__GGACGTCGTTCGCGAC-1	5.12765	6.04808
001-011_R_COL_LP_5p_N1__GACTACAAGTTCGCGC-1	5.54096	5.60823
001-011_R_COL_LP_5p_N1__GCAGCCAGTCGGATCC-1	6.1585	6.67897
001-011_R_COL_LP_5p_N1__GGACGTCCACAGGTTT-1	5.4642	5.93627
001-011_R_COL_LP_5p_N1__TAAGCGTAGTACACCT-1	5.57775	6.23827
001-011_R_COL_LP_5p_N1__CGTGTAAAGCGATAGC-1	4.48306	6.21932
001-011_R_COL_LP_5p_N1__CGTTCTGGTCTGCGGT-1	5.49286	6.89557
001-011_R_COL_LP_5p_N1__TGGGAAGCAACGATGG-1	3.9439	6.38311
001-011_R_COL_LP_5p_N1__GGTGAAGGTTATGCGT-1	5.90663	5.90617
001-011_R_COL_LP_5p_N1__TGGCCAGTCAAACGGG-1	6.00689	5.56672
001-011_R_COL_LP_5p_N1__GCTGGGTGTGCCTGTG-1	6.2035	5.31727
001-011_R_COL_LP_5p_N1__GTTCGGGAGATGTGGC-1	5.23792	5.57575
001-011_R_COL_LP_5p_N1__TCTGGAAAGAGTCGGT-1	2.87888	6.06777
001-011_R_COL_LP_5p_N1__ACGCAGCGTTGCGTTA-1	2.60613	5.48043
001-011_R_COL_LP_5p_N1__TTGCCGTGTCGGGTCT-1	5.37612	5.80763
001-011_R_COL_LP_5p_N1__GACACGCCACAGCGTC-1	2.03178	5.3144
001-011_R_COL_LP_5p_N1__CACACTCGTTCGGGCT-1	5.83667	5.74926
001-011_R_COL_LP_5p_N1__GATTCAGAGCTTCGCG-1	5.7747	5.71262
001-011_R_COL_LP_5p_N1__CATATGGCAACTGGCC-1	5.31525	6.18744
001-011_R_COL_LP_5p_N1__TGGGAAGGTCCGACGT-1	5.69006	6.15775
001-011_R_COL_LP_5p_N1__AGTCTTTAGGTCGGAT-1	4.90513	7.39607
001-011_R_COL_LP_5p_N1__AACTCAGTCGCGCCAA-1	3.20746	6.3967
001-011_R_COL_LP_5p_N1__TGTCCCATCTATCCCG-1	5.11636	6.04451
001-011_R_COL_LP_5p_N1__CACACAACATGCATGT-1	5.77417	6.1618
001-011_R_COL_LP_5p_N1__TAGTTGGAGTTTGCGT-1	6.03479	5.5517
001-011_R_COL_LP_5p_N1__TTGGAACTCGAATGCT-1	5.34033	7.96969
001-011_R_COL_LP_5p_N1__CGATGGCGTTATGTGC-1	5.89735	5.64912
001-011_R_COL_LP_5p_N1__TCCCGATGTGTTCTTT-1	4.97266	7.9068
001-011_R_COL_LP_5p_N1__GGATGTTTCATGTCTT-1	5.70424	5.75604
001-011_R_COL_LP_5p_N1__GTTCATTGTTGTACAC-1	5.38579	5.54205
001-011_R_COL_LP_5p_N1__GGCGTGTTCTCTTATG-1	5.77937	5.6442
001-011_R_COL_LP_5p_N1__CGTGTAACACAGTCGC-1	3.51825	5.88094
001-011_R_COL_LP_5p_N1__CCCAATCCACATAACC-1	5.70191	5.28523
001-011_R_COL_LP_5p_N1__GCGCAGTTCCAGAGGA-1	4.25751	5.88638
001-011_R_COL_LP_5p_N1__TCTTTCCAGCTAGTCT-1	5.18323	5.18964
001-011_R_COL_LP_5p_N1__TTTATGCGTGCACGAA-1	5.77576	5.25259
001-011_R_COL_LP_5p_N1__TCTTCGGAGGACGAAA-1	3.778	4.84818
001-011_R_COL_LP_5p_N1__ACTGCTCCACCGTTGG-1	3.54932	5.95277
001-011_R_COL_LP_5p_N1__CTGCTGTGTAAGTTCC-1	5.78529	5.36625
001-011_R_COL_LP_5p_N1__CAAGAAAAGCTAGCCC-1	4.01196	6.13628
001-011_R_COL_LP_5p_N1__GTATCTTGTATCGCAT-1	5.77452	6.87993
001-011_R_COL_LP_5p_N1__TCATTACCAGGTCGTC-1	4.26242	6.20125
001-011_R_COL_LP_5p_N1__AGAGCGAGTAGGCTGA-1	4.11302	4.99624
001-011_R_COL_LP_5p_N1__CTCATTACAACACCTA-1	5.09874	6.21831
001-011_R_COL_LP_5p_N1__GACGCGTCAATTCCTT-1	5.09086	6.89955
001-011_R_COL_LP_5p_N1__GAAATGACATAGAAAC-1	3.56793	6.52194
001-011_R_COL_LP_5p_N1__CCATGTCAGAAGATTC-1	5.54763	5.2519
001-011_R_COL_LP_5p_N1__GCCTCTAAGTGTGGCA-1	6.01748	6.78515
001-011_R_COL_LP_5p_N1__CAAGAAACACCTATCC-1	3.78255	6.54082
001-011_R_COL_LP_5p_N1__CCGGGATAGCGGCTTC-1	5.50463	6.21787
001-011_R_COL_LP_5p_N1__CTGAAACCAAGCCATT-1	6.14943	7.12645
001-011_R_COL_LP_5p_N1__AAGTCTGGTGTTGAGG-1	5.41595	5.2554
001-011_R_COL_LP_5p_N1__CTTACCGGTCGCGGTT-1	5.44938	5.6413
001-011_R_COL_LP_5p_N1__CGGAGCTGTCGAGTTT-1	3.15753	6.80011
001-011_R_COL_LP_5p_N1__TAAGCGTCAGCGTTCG-1	5.93518	6.92228
001-011_R_COL_LP_5p_N1__CCCAGTTAGTAGTGCG-1	5.64257	5.65669
001-011_R_COL_LP_5p_N1__GGTGTTACACTCAGGC-1	5.26468	6.00064
001-011_R_COL_LP_5p_N1__GTCGGGTAGAGTAAGG-1	2.98629	6.20841
001-011_R_COL_LP_5p_N1__AGTGTCAGTCGGGTCT-1	5.58861	5.54381
001-011_R_COL_LP_5p_N1__TGGGAAGCAGCGTTCG-1	2.53899	5.5969
001-011_R_COL_LP_5p_N1__GCATGTAGTTAAAGTG-1	6.13427	5.64908
001-011_R_COL_LP_5p_N1__AAGGAGCCATCGACGC-1	5.62369	5.79992
001-011_R_COL_LP_5p_N1__AGAGCGATCCAACCAA-1	3.31873	6.50855
001-011_R_COL_LP_5p_N1__CATATGGGTCTTCGTC-1	5.25737	5.61506
001-011_R_COL_LP_5p_N1__TAAGAGAAGCATCATC-1	3.62462	4.78852
001-011_R_COL_LP_5p_N1__GGGTCTGGTCTAGTGT-1	5.7963	6.88658
001-011_R_COL_LP_5p_N1__TTTATGCGTTGCGCAC-1	3.98388	6.30361
001-011_R_COL_LP_5p_N1__GTATCTTTCTTGAGGT-1	5.69361	7.03239
001-011_R_COL_LP_5p_N1__GATCTAGTCCAACCAA-1	5.51142	6.52044
001-011_R_COL_LP_5p_N1__GATCGCGGTTGAGGTG-1	5.44411	5.81016
001-011_R_COL_LP_5p_N1__AGGGAGTGTTCCATGA-1	5.46541	5.99468
001-011_R_COL_LP_5p_N1__GCTGCAGAGTGCCAGA-1	4.03048	5.27605
001-011_R_COL_LP_5p_N1__GCGCCAACATTAACCG-1	2.97537	6.69907
001-011_R_COL_LP_5p_N1__TACCTATAGTTGTAGA-1	4.26839	6.97729
001-011_R_COL_LP_5p_N1__GTTCTCGAGGTCGGAT-1	5.13645	6.72552
001-011_R_COL_LP_5p_N1__CTTAACTGTCATTAGC-1	5.54453	6.15933
001-011_R_COL_LP_5p_N1__GGGATGAGTCTCTCTG-1	4.69068	5.16683
001-011_R_COL_LP_5p_N1__TGGTTCCGTTGATTGC-1	5.63895	5.56966
001-011_R_COL_LP_5p_N1__AGTGAGGTCGGAAACG-1	5.38728	7.89478
001-011_R_COL_LP_5p_N1__TGCGTGGTCCCATTTA-1	5.12346	5.40364
001-011_R_COL_LP_5p_N1__CAGCCGAGTGCTAGCC-1	3.45185	7.18405
001-011_R_COL_LP_5p_N1__CGAGCCACATATGCTG-1	6.1232	6.90611
001-011_R_COL_LP_5p_N1__GACGCGTCATCCTTGC-1	4.04925	5.91467
001-011_R_COL_LP_5p_N1__CCGGTAGTCTAGAGTC-1	2.69009	6.12026
001-011_R_COL_LP_5p_N1__GATGAAACATGGTTGT-1	6.06674	5.85085
001-011_R_COL_LP_5p_N1__TATCTCAGTTATGCGT-1	5.30801	6.19011
001-011_R_COL_LP_5p_N1__GGAATAAGTCCATCCT-1	4.67546	5.32965
001-011_R_COL_LP_5p_N1__TGAGAGGGTATTCTCT-1	2.74799	6.47683
001-011_R_COL_LP_5p_N1__GCGCAACCACTATCTT-1	4.02447	4.92103
001-011_R_COL_LP_5p_N1__GATTCAGGTACGCTGC-1	5.97049	6.98035
001-011_R_COL_LP_5p_N1__CGTGTAAGTCTCTTTA-1	5.66645	5.28077
001-011_R_COL_LP_5p_N1__CCCAATCGTTGGTAAA-1	5.77876	5.44795
001-011_R_COL_LP_5p_N1__GAACCTAGTAAGTGGC-1	5.43698	6.28752
001-011_R_COL_LP_5p_N1__TGAGGGAGTTGATTCG-1	5.30148	6.4766
001-011_R_COL_LP_5p_N1__AGCGTATTCCAAGCCG-1	4.72105	6.4375
001-011_R_COL_LP_5p_N1__TTAACTCCACTAGTAC-1	5.49436	5.78266
001-011_R_COL_LP_5p_N1__CCATTCGTCGAATGCT-1	3.48107	6.8372
001-011_R_COL_LP_5p_N1__GAATAAGGTAATCGTC-1	5.61412	5.90773
001-011_R_COL_LP_5p_N1__CTTAACTTCGGTCCGA-1	5.88814	6.06486
001-011_R_COL_LP_5p_N1__CAGCGACGTCCATCCT-1	5.33079	6.35869
001-011_R_COL_LP_5p_N1__CGTCACTGTTGGTTTG-1	5.2199	7.56269
001-011_R_COL_LP_5p_N1__GCATGTAAGAGCCCAA-1	5.45028	6.20358
001-011_R_COL_LP_5p_N1__CGAGAAGTCGGAAATA-1	6.33204	7.17247
001-011_R_COL_LP_5p_N1__ACCTTTACACGAAATA-1	5.17469	7.01786
001-011_R_COL_LP_5p_N1__TTCGGTCCATCTCCCA-1	3.34611	6.72975
001-011_R_COL_LP_5p_N1__TGGGCGTTCGTCCGTT-1	5.31364	7.51757
001-011_R_COL_LP_5p_N1__CAAGAAAGTTCAGTAC-1	5.61091	5.63369
001-011_R_COL_LP_5p_N1__AACTGGTGTCTGCAAT-1	6.25923	7.17655
001-011_R_COL_LP_5p_N1__AGTAGTCCATGTTCCC-1	5.57192	5.52977
001-011_R_COL_LP_5p_N1__GTTCGGGAGATCCTGT-1	5.64145	6.49876
001-011_R_COL_LP_5p_N1__GTGAAGGGTTGAGTTC-1	5.83695	7.18561
001-011_R_COL_LP_5p_N1__AGAGCGAAGTGTACCT-1	5.78141	6.94028
001-011_R_COL_LP_5p_N1__TTCCCAGTCCAGAAGG-1	2.75771	5.87162
001-011_R_COL_LP_5p_N1__GGTGAAGAGTGGAGTC-1	5.95593	6.906
001-011_R_COL_LP_5p_N1__GCGGGTTGTAATTGGA-1	3.65951	6.15879
001-011_R_COL_LP_5p_N1__GCTGGGTGTATGGTTC-1	5.15988	5.98947
001-011_R_COL_LP_5p_N1__GACCTGGGTTGTACAC-1	5.23636	5.9148
001-011_R_COL_LP_5p_N1__CATGCCTCATAAAGGT-1	5.55975	5.871
001-011_R_COL_LP_5p_N1__CAGTAACAGACAGACC-1	5.96851	6.49527
001-011_R_COL_LP_5p_N1__AGACGTTGTCATTAGC-1	5.25374	7.40231
001-011_R_COL_LP_5p_N1__GCTCTGTGTGGTTTCA-1	4.23644	5.55014
001-011_R_COL_LP_5p_N1__CGACTTCGTCGAAAGC-1	4.94536	6.93266
001-011_R_COL_LP_5p_N1__CACATTTAGCTAACAA-1	3.45172	6.47906
001-011_R_COL_LP_5p_N1__CGCTATCGTCTGGTCG-1	5.92827	6.20967
001-011_R_COL_LP_5p_N1__ACGGGTCGTCGGCACT-1	5.33347	5.90511
001-011_R_COL_LP_5p_N1__GGGAATGGTCGCATAT-1	5.44075	5.70842
001-011_R_COL_LP_5p_N1__TTGGAACGTATTCTCT-1	4.59329	6.38133
001-011_R_COL_LP_5p_N1__GTTACAGAGCGTTGCC-1	5.44562	5.71965
001-011_R_COL_LP_5p_N1__CCGGTAGGTCGTGGCT-1	5.46212	5.80824
001-011_R_COL_LP_5p_N1__CAGAGAGGTGGTTTCA-1	4.45507	5.34806
001-011_R_COL_LP_5p_N1__TGAGGGAGTGACAAAT-1	5.36964	5.86286
001-011_R_COL_LP_5p_N1__CTGATCCCAGTCAGCC-1	5.00098	6.45387
001-011_R_COL_LP_5p_N1__GACAGAGGTCTAGTGT-1	2.27886	5.46253
001-011_R_COL_LP_5p_N1__GTCGGGTAGCCACTAT-1	5.56703	6.17213
001-011_R_COL_LP_5p_N1__TACCTTAGTGTGGCTC-1	3.64633	5.1231
001-011_R_COL_LP_5p_N1__GACACGCGTACGCTGC-1	5.85182	6.41015
001-011_R_COL_LP_5p_N1__TCTGAGAGTGAGCGAT-1	3.19929	6.73119
001-011_R_COL_LP_5p_N1__CGGAGTCGTAATCGTC-1	5.46857	6.51837
001-011_R_COL_LP_5p_N1__TGCCCATGTTGAGTTC-1	4.03749	5.01039
001-011_R_COL_LP_5p_N1__TACACGATCGTATCAG-1	5.56369	5.68343
001-011_R_COL_LP_5p_N1__GGCCGATTCCTCCTAG-1	3.30127	6.57734
001-011_R_COL_LP_5p_N1__CGACTTCCAGCATGAG-1	2.86793	5.06529
001-011_R_COL_LP_5p_N1__CCTTCCCCATCGGACC-1	5.68093	5.46511
001-011_R_COL_LP_5p_N1__TGCCCATAGATGTGTA-1	5.27766	6.28147
001-011_R_COL_LP_5p_N1__AGAGCTTAGTGGTCCC-1	5.34613	5.47773
001-011_R_COL_LP_5p_N1__TGCGGGTAGAGTTGGC-1	4.22663	5.35373
001-011_R_COL_LP_5p_N1__TCAGGTAAGCTGTTCA-1	5.32443	7.10591
001-011_R_COL_LP_5p_N1__TACGGTACATGTCCTC-1	4.02914	5.23349
001-011_R_COL_LP_5p_N1__ACGCAGCAGAGGGCTT-1	3.04229	6.49077
001-011_R_COL_LP_5p_N1__CCGGGATAGCGTCAAG-1	5.49199	5.74674
001-011_R_COL_LP_5p_N1__CAGAATCTCGTGTAGT-1	5.27835	5.83095
001-011_R_COL_LP_5p_N1__TGCGGGTAGGGTCTCC-1	5.63326	5.71987
001-011_R_COL_LP_5p_N1__GCGCAACCATCGGACC-1	4.97031	7.56165
001-011_R_COL_LP_5p_N1__AGTGAGGTCGGAAATA-1	5.25881	5.8916
001-011_R_COL_LP_5p_N1__AGAGTGGAGCCTCGTG-1	5.65925	5.75774
001-011_R_COL_LP_5p_N1__AACCGCGTCGTCTGCT-1	5.39352	5.97016
001-011_R_COL_LP_5p_N1__ACGCAGCGTCCGTGAC-1	5.36665	7.27807
001-011_R_COL_LP_5p_N1__GCTCTGTGTCAATACC-1	5.39834	6.70239
001-011_R_COL_LP_5p_N1__CACACCTAGTGCGATG-1	5.72077	6.53252
001-011_R_COL_LP_5p_N1__GTTCGGGAGAGTACAT-1	3.0559	5.57068
001-011_R_COL_LP_5p_N1__ACACCCTGTATGGTTC-1	2.17077	6.00586
001-011_R_COL_LP_5p_N1__CGAGAAGAGCACCGCT-1	5.81273	5.77821
001-011_R_COL_LP_5p_N1__GGCGTGTGTATTCGTG-1	2.25902	6.09869
001-011_R_COL_LP_5p_N1__CCATGTCAGAGACGAA-1	5.78933	5.73591
001-011_R_COL_LP_5p_N1__CCCAGTTTCAGTGCAT-1	5.82752	5.75631
001-011_R_COL_LP_5p_N1__CAGCTAAAGTTGAGTA-1	5.88199	6.34618
001-011_R_COL_LP_5p_N1__CCCATACCACCTCGTT-1	5.01575	5.01733
001-011_R_COL_LP_5p_N1__TCTTTCCGTCGGCACT-1	3.46864	7.01107
001-011_R_COL_LP_5p_N1__CGTGAGCTCAAACGGG-1	5.67544	7.22865
001-011_R_COL_LP_5p_N1__AGTTGGTGTTCGCGAC-1	5.12699	6.66152
001-011_R_COL_LP_5p_N1__CGGACGTGTAGCTTGT-1	5.47995	6.25395
001-011_R_COL_LP_5p_N1__GTTAAGCTCCCATTTA-1	4.85499	7.04687
001-011_R_COL_LP_5p_N1__CATCCACGTGTGACCC-1	5.50643	6.17227
001-011_R_COL_LP_5p_N1__TCAGGATCACAGCGTC-1	4.9654	5.95924
001-011_R_COL_LP_5p_N1__ACGATGTTCGTCCGTT-1	3.93965	5.71216
001-011_R_COL_LP_5p_N1__GTACGTACACCGGAAA-1	5.22847	6.23238
001-011_R_COL_LP_5p_N1__ACGAGCCTCCCTGACT-1	5.17718	6.61102
001-011_R_COL_LP_5p_N1__GGTGTTAGTCGCATAT-1	5.79963	5.28691
001-011_R_COL_LP_5p_N1__TCAGCAAGTTGGACCC-1	4.05028	5.64539
001-011_R_COL_LP_5p_N1__ACGCAGCGTAATCGTC-1	3.14937	6.73857
001-011_R_COL_LP_5p_N1__AGAGTGGGTTGATTCG-1	3.75822	5.22622
001-011_R_COL_LP_5p_N1__TGGGCGTAGTGTTGAA-1	5.09694	5.84729
001-011_R_COL_LP_5p_N1__CAGCCGAAGTGGTCCC-1	5.53104	5.99058
001-011_R_COL_LP_5p_N1__CACATTTAGTCTCGGC-1	5.76177	6.16911
001-011_R_COL_LP_5p_N1__GCGAGAAGTAATCGTC-1	4.06405	5.91852
001-011_R_COL_LP_5p_N1__GCTGGGTCAGGTCTCG-1	5.94221	7.18484
001-011_R_COL_LP_5p_N1__CGTTAGAAGACCGGAT-1	5.07054	7.20622
001-011_R_COL_LP_5p_N1__CGATCGGAGAAACCGC-1	6.01431	6.87032
001-011_R_COL_LP_5p_N1__CTCGGAGCACAGCGTC-1	5.6372	5.56185
001-011_R_COL_LP_5p_N1__GACGCGTCAGATTGCT-1	4.098	5.95437
001-011_R_COL_LP_5p_N1__ATCCACCCAGGTTTCA-1	4.15463	6.11516
001-011_R_COL_LP_5p_N1__ATCCACCCATATACGC-1	3.22093	6.82794
001-011_R_COL_LP_5p_N1__TGCCAAACATACTACG-1	6.195	5.93321
001-011_R_COL_LP_5p_N1__GTCGGGTAGTTCGCGC-1	5.15314	6.2543
001-011_R_COL_LP_5p_N1__GCGCCAAAGGTCGGAT-1	5.66396	5.56501
001-011_R_COL_LP_5p_N1__CGTGAGCGTCTAGTGT-1	5.28474	6.13871
001-011_R_COL_LP_5p_N1__CAGCGACGTCGCTTTC-1	3.59364	5.31819
001-011_R_COL_LP_5p_N1__AGCGTCGGTATCTGCA-1	3.5522	5.44675
001-011_R_COL_LP_5p_N1__GCTGCAGCATGTCTCC-1	5.38286	6.93312
001-011_R_COL_LP_5p_N1__GGACAAGGTCAATACC-1	5.68466	5.80179
001-011_R_COL_LP_5p_N1__AAGTCTGGTTGATTGC-1	5.44339	7.11345
001-011_R_COL_LP_5p_N1__GCATGCGCAATCTGCA-1	4.30022	6.56991
001-011_R_COL_LP_5p_N1__CGAATGTCACCAGCAC-1	5.8137	6.22221
001-018_R_COL_LP_5p_N1__CCTTTCTGTCCTGCTT-1	4.20805	8.15016
001-018_R_COL_LP_5p_N1__GCAATCAAGACAGAGA-1	3.01486	7.28336
001-018_R_COL_LP_5p_N1__GCTTGAACATTTCAGG-1	3.94591	8.37561
001-018_R_COL_LP_5p_N1__TTGACTTTCAGGCAAG-1	4.87447	7.84106
001-018_R_COL_LP_5p_N1__TGCGGGTCAGGTCGTC-1	5.44968	6.7772
001-018_R_COL_LP_5p_N1__AACTCTTAGCACACAG-1	4.67693	5.18641
001-018_R_COL_LP_5p_N1__TGCGGGTCACACTGCG-1	2.9324	7.62822
001-018_R_COL_LP_5p_N1__GCGAGAATCTCTAGGA-1	4.85615	7.45451
001-018_R_COL_LP_5p_N1__CTCACACGTCTAACGT-1	2.27811	6.82947
001-018_R_COL_LP_5p_N1__CTACACCGTATGAAAC-1	5.35879	8.29556
001-018_R_COL_LP_5p_N1__TCGAGGCTCTTACCGC-1	3.14803	5.02582
001-018_R_COL_LP_5p_N1__GTACTCCAGCTGTTCA-1	4.50808	6.33622
001-018_R_COL_LP_5p_N1__TAGTTGGCATCTGGTA-1	4.48959	5.08315
001-018_R_COL_LP_5p_N1__CGCGTTTAGCTCTCGG-1	2.38108	6.76558
001-018_R_COL_LP_5p_N1__TACTCATAGACAAAGG-1	4.99822	5.18248
001-018_R_COL_LP_5p_N1__GATCTAGTCCGCGGTA-1	5.58209	6.50075
001-018_R_COL_LP_5p_N1__GTTCATTTCACCAGGC-1	5.6943	6.93344
001-018_R_COL_LP_5p_N1__TCACAAGAGTTGAGAT-1	4.75886	5.01266
001-018_R_COL_LP_5p_N1__CAGTAACGTCGCCATG-1	2.97664	7.44353
001-018_R_COL_LP_5p_N1__GTCACGGGTTTAGCTG-1	2.52934	6.02817
001-018_R_COL_LP_5p_N1__CCTTACGCATTAGGCT-1	5.24672	8.04549
001-018_R_COL_LP_5p_N1__CTCGGGATCTTGTACT-1	5.71022	6.98354
001-018_R_COL_LP_5p_N1__CATTCGCTCTGGCGTG-1	5.24493	7.34588
001-018_R_COL_LP_5p_N1__TCTCTAATCCAAACAC-1	4.37706	4.99706
001-018_R_COL_LP_5p_N1__TGAGCATTCGAACTGT-1	4.96179	6.48373
001-018_R_COL_LP_5p_N1__ACCTTTAAGCGATGAC-1	5.50125	7.71146
001-018_R_COL_LP_5p_N1__AAGGAGCTCTTTAGGG-1	4.70423	4.58695
001-018_R_COL_LP_5p_N1__AACTTTCGTGTGCCTG-1	2.42391	5.43133
001-018_R_COL_LP_5p_N1__CCTAGCTTCCCTAATT-1	5.42233	8.20987
001-018_R_COL_LP_5p_N1__AGGTCCGTCATGTCTT-1	4.97711	5.6447
001-018_R_COL_LP_5p_N1__TGCCAAATCAACGGGA-1	5.28897	6.18908
001-018_R_COL_LP_5p_N1__GACTACATCCCGACTT-1	1.99063	4.84345
001-018_R_COL_LP_5p_N1__CCACTACTCTGATTCT-1	5.25638	8.12469
001-018_R_COL_LP_5p_N1__ACGGGCTCACAACTGT-1	5.10671	6.03631
001-018_R_COL_LP_5p_N1__CATGCCTTCTGGGCCA-1	3.57958	7.1553
001-018_R_COL_LP_5p_N1__ACGGAGAAGACTAGAT-1	4.68872	5.07653
001-018_R_COL_LP_5p_N1__AGGGAGTAGTATGACA-1	5.03052	4.5837
001-018_R_COL_LP_5p_N1__ACGAGCCAGGGAACGG-1	4.96142	5.076
001-018_R_COL_LP_5p_N1__CGGACGTCATTGTGCA-1	3.56214	4.76424
001-018_R_COL_LP_5p_N1__CGTTGGGTCCTGCCAT-1	5.31145	4.84985
001-018_R_COL_LP_5p_N1__GATTCAGTCATGTCTT-1	4.18812	7.03404
001-018_R_COL_LP_5p_N1__GGTGCGTAGTAGATGT-1	4.48608	6.48768
001-018_R_COL_LP_5p_N1__GATGAAAAGTGTCTCA-1	5.10998	5.66247
001-018_R_COL_LP_5p_N1__CTCACACCATGCATGT-1	3.27169	6.5748
001-018_R_COL_LP_5p_N1__ACCCACTAGCATGGCA-1	5.25774	7.26396
001-018_R_COL_LP_5p_N1__CAGCAGCAGATCTGAA-1	4.70305	4.72739
001-018_R_COL_LP_5p_N1__TCGAGGCAGATGTTAG-1	3.99803	6.78045
001-018_R_COL_LP_5p_N1__CGCCAAGGTACCGTAT-1	5.35989	5.39963
001-018_R_COL_LP_5p_N1__TTCTTAGCACCGGAAA-1	2.8712	5.17808
001-018_R_COL_LP_5p_N1__TTGCCGTCACCACGTG-1	4.22178	5.50006
001-018_R_COL_LP_5p_N1__CTCTACGAGACAATAC-1	4.9631	6.40455
001-018_R_COL_LP_5p_N1__TACCTATTCTTGCATT-1	4.60005	7.78049
001-018_R_COL_LP_5p_N1__CTCCTAGTCTATCCCG-1	1.94939	5.16258
001-018_R_COL_LP_5p_N1__ACTGATGTCATGTCTT-1	1.93134	5.13855
001-018_R_COL_LP_5p_N1__GGGCACTTCAAAGACA-1	5.00976	6.07693
001-018_R_COL_LP_5p_N1__GAGGTGATCTTGTATC-1	4.56624	7.78686
001-018_R_COL_LP_5p_N1__CTCTGGTTCATGTCTT-1	1.79912	5.31979
001-018_R_COL_LP_5p_N1__TTGACTTCATCCCATC-1	3.6322	4.74567
001-018_R_COL_LP_5p_N1__GTACTTTAGGGTTTCT-1	2.30824	5.87164
001-018_R_COL_LP_5p_N1__GACGCGTCAGCGTCCA-1	5.24869	6.94106
001-018_R_COL_LP_5p_N1__TTTGGTTTCAACGGCC-1	5.41384	7.20759
001-018_R_COL_LP_5p_N1__TGATTTCAGCTAAGAT-1	3.55819	4.65039
001-018_R_COL_LP_5p_N1__TACGGGCAGCCCAACC-1	5.1272	5.37522
001-018_R_COL_LP_5p_N1__TTCTCCTAGTTCGATC-1	5.26587	4.57499
001-018_R_COL_LP_5p_N1__TTCGGTCAGATCTGCT-1	5.2726	6.33208
001-018_R_COL_LP_5p_N1__TCAGGTACAAGCGATG-1	4.27426	6.13283
001-018_R_COL_LP_5p_N1__CTGATCCGTTCTGGTA-1	4.04253	5.05742
001-018_R_COL_LP_5p_N1__ATCTGCCCAGTAAGCG-1	5.03994	5.56179
001-018_R_COL_LP_5p_N1__CTCCTAGTCAACGCTA-1	2.1053	6.12808
001-018_R_COL_LP_5p_N1__CGAGCACGTTCCGGCA-1	4.97093	5.81733
001-018_R_COL_LP_5p_N1__TGGACGCCAATCAGAA-1	4.67998	6.22915
001-018_R_COL_LP_5p_N1__GTATTCTAGCACACAG-1	4.98893	5.32268
001-018_R_COL_LP_5p_N1__TGTATTCCATGGTCAT-1	4.12028	6.05312
001-018_R_COL_LP_5p_N1__TAGACCATCGATGAGG-1	5.44672	6.3647
001-018_R_COL_LP_5p_N1__TCTGAGACAGGGATTG-1	5.01409	5.03843
001-018_R_COL_LP_5p_N1__ATAAGAGAGGATTCGG-1	3.78595	7.25732
001-018_R_COL_LP_5p_N1__GATCTAGGTTCCACGG-1	1.97574	5.42656
001-018_R_COL_LP_5p_N1__TGAGGGACAATGGAAT-1	4.90878	5.87961
001-018_R_COL_LP_5p_N1__TACTTGTTCTTAACCT-1	4.00344	4.64615
001-018_R_COL_LP_5p_N1__GTTTCTATCCGCGTTT-1	4.70321	6.47765
001-018_R_COL_LP_5p_N1__AGGGATGCACGTCAGC-1	5.27972	6.46003
001-018_R_COL_LP_5p_N1__CGGACTGAGGCCATAG-1	2.50577	5.06276
001-018_R_COL_LP_5p_N1__CTTCTCTGTGATAAAC-1	4.2443	6.66842
001-018_R_COL_LP_5p_N1__CTAGAGTGTGACTACT-1	4.92827	8.47762
001-018_R_COL_LP_5p_N1__GATGCTAGTCCGTGAC-1	5.1363	5.35125
001-018_R_COL_LP_5p_N1__GCTCCTACAGACAAGC-1	5.44328	6.98232
001-018_R_COL_LP_5p_N1__GAACATCTCGAATGCT-1	3.94487	6.57904
001-018_R_COL_LP_5p_N1__CACAGTAAGTCATCCA-1	5.37329	5.33035
001-018_R_COL_LP_5p_N1__TGGCCAGAGGCTAGAC-1	5.97599	5.54142
001-018_R_COL_LP_5p_N1__GTAGTCAGTATTCGTG-1	4.41274	6.39353
001-018_R_COL_LP_5p_N1__TACAGTGCACGGTAAG-1	4.01927	4.92044
001-018_R_COL_LP_5p_N1__CTAACTTAGATCACGG-1	2.11157	5.21243
001-018_R_COL_LP_5p_N1__CTCACACCAAGTACCT-1	4.83798	8.37678
001-018_R_COL_LP_5p_N1__TTGGAACGTACAGTGG-1	4.73581	6.69821
001-018_R_COL_LP_5p_N1__CGATGTAGTACTTCTT-1	4.56787	7.16387
001-018_R_COL_LP_5p_N1__TTTATGCCATGGTAGG-1	5.90233	6.75643
001-018_R_COL_LP_5p_N1__GTAGGCCTCAGAGACG-1	6.21254	7.50106
001-018_R_COL_LP_5p_N1__CTAGTGAAGACTTGAA-1	3.81369	4.73487
001-018_R_COL_LP_5p_N1__ACACCAACACATTTCT-1	5.39765	5.74986
001-018_R_COL_LP_5p_N1__GTCACGGCAAGGTGTG-1	4.26033	5.07247
001-018_R_COL_LP_5p_N1__TTCGGTCTCAACGGCC-1	5.24375	5.81245
001-018_R_COL_LP_5p_N1__CCTTCGATCCTTGCCA-1	4.04933	6.04544
001-018_R_COL_LP_5p_N1__CTACGTCAGCTGAAAT-1	3.60499	5.8218
001-018_R_COL_LP_5p_N1__TACCTATAGAGGTAGA-1	5.04838	7.52886
001-018_R_COL_LP_5p_N1__TTTGTCATCTACTTAC-1	2.08334	5.09892
001-018_R_COL_LP_5p_N1__GATCTAGGTCGGCTCA-1	5.29761	6.32608
001-018_R_COL_LP_5p_N1__ATAAGAGGTCAAACTC-1	4.81065	7.54139
001-018_R_COL_LP_5p_N1__CTCTAATTCTGAGTGT-1	5.04456	8.5338
001-018_R_COL_LP_5p_N1__CACAGTAGTGATGATA-1	5.61264	8.05152
001-018_R_COL_LP_5p_N1__CGAGCCACAGGTGGAT-1	1.98176	5.12079
001-018_R_COL_LP_5p_N1__TTGGCAATCTGGCGTG-1	4.53004	6.32554
001-018_R_COL_LP_5p_N1__CTACACCCAGCCAATT-1	1.93363	5.16126
001-018_R_COL_LP_5p_N1__GGGATGATCTACTATC-1	4.30119	5.7251
001-018_R_COL_LP_5p_N1__AGACGTTAGCAGATCG-1	2.53104	5.19479
001-018_R_COL_LP_5p_N1__CATATTCCAAGGTTCT-1	5.57261	5.778
001-018_R_COL_LP_5p_N1__CTCTACGAGCAAATCA-1	4.9574	4.87494
001-018_R_COL_LP_5p_N1__AACCGCGCAAGGACAC-1	2.46657	5.30622
001-018_R_COL_LP_5p_N1__TGCTGCTCATTACCTT-1	5.45096	5.50131
001-018_R_COL_LP_5p_N1__ATGGGAGCACCGGAAA-1	5.41526	6.12303
001-018_R_COL_LP_5p_N1__CTGCCTACACTGTTAG-1	5.4541	5.43249
001-018_R_COL_LP_5p_N1__AGACGTTAGGTACTCT-1	3.1829	4.88814
001-018_R_COL_LP_5p_N1__GTAGGCCAGATGTCGG-1	2.18428	5.11814
001-018_R_COL_LP_5p_N1__CGTCAGGGTCTACCTC-1	5.87419	5.3254
001-018_R_COL_LP_5p_N1__GAAATGATCCTTTACA-1	4.7976	5.69998
001-018_R_COL_LP_5p_N1__AAACGGGCACCGAAAG-1	5.19449	5.72523
001-018_R_COL_LP_5p_N1__GGAAAGCAGACTAGAT-1	4.95646	4.9582
001-018_R_COL_LP_5p_N1__CCACGGATCCTAGAAC-1	3.86366	4.76075
001-018_R_COL_LP_5p_N1__CCCAATCCATCACAAC-1	5.41407	5.27079
001-018_R_COL_LP_5p_N1__CTCTAATAGTGCGATG-1	3.82329	5.33065
001-018_R_COL_LP_5p_N1__GTCACGGGTCGAAAGC-1	4.06825	6.49589
001-018_R_COL_LP_5p_N1__AAGGAGCAGTCCATAC-1	4.88215	5.80967
001-018_R_COL_LP_5p_N1__CCTATTACATCTATGG-1	3.94426	5.81512
001-018_R_COL_LP_5p_N1__AGCTCTCAGTGGACGT-1	4.11067	5.79552
001-018_R_COL_LP_5p_N1__CAGATCAAGGCCGAAT-1	5.16071	5.71331
001-018_R_COL_LP_5p_N1__ACATCAGTCGCATGGC-1	4.89942	4.98092
001-018_R_COL_LP_5p_N1__CGTCACTTCCCTTGCA-1	4.50364	6.17019
001-018_R_COL_LP_5p_N1__CTCCTAGGTACTCAAC-1	4.00174	6.59267
001-018_R_COL_LP_5p_N1__CTTAGGACAAGCTGGA-1	2.05573	5.16555
001-018_R_COL_LP_5p_N1__CTCACACCACTATCTT-1	3.66103	4.90051
001-018_R_COL_LP_5p_N1__GAGGTGAAGTGGGTTG-1	5.64202	7.16709
001-018_R_COL_LP_5p_N1__ACTTACTTCACATAGC-1	4.30859	7.21395
001-018_R_COL_LP_5p_N1__CTCTGGTCAATCCGAT-1	3.60977	5.56592
001-018_R_COL_LP_5p_N1__ATTACTCTCCCTAACC-1	4.23945	5.06707
001-018_R_COL_LP_5p_N1__CGACTTCAGCGAGAAA-1	1.71125	5.18193
001-018_R_COL_LP_5p_N1__ATCTACTGTCATATCG-1	2.43794	5.50496
001-018_R_COL_LP_5p_N1__CATTATCTCCAGATCA-1	4.66732	7.67015
001-018_R_COL_LP_5p_N1__GGCCGATAGCTTCGCG-1	5.47318	5.49473
001-018_R_COL_LP_5p_N1__TTGCGTCTCTCGTTTA-1	5.09763	5.93802
001-018_R_COL_LP_5p_N1__ATTGGACGTTACAGAA-1	3.45763	6.29634
001-018_R_COL_LP_5p_N1__CATCCACTCTCCAGGG-1	4.55948	6.15544
001-018_R_COL_LP_5p_N1__GTCGTAACAATGGATA-1	5.76666	6.78371
001-018_R_COL_LP_5p_N1__ACGATACTCAGGCGAA-1	5.2818	5.42199
001-018_R_COL_LP_5p_N1__TGAGCCGTCTGCAAGT-1	4.97605	5.8394
001-018_R_COL_LP_5p_N1__CTCTACGGTTATTCTC-1	5.2751	6.55433
001-018_R_COL_LP_5p_N1__CATCGAACAAGCTGAG-1	3.41636	4.64359
001-018_R_COL_LP_5p_N1__AGACGTTAGTACTTGC-1	4.1204	6.35321
001-018_R_COL_LP_5p_N1__CAGCATACAGGTGCCT-1	3.72845	4.65476
001-018_R_COL_LP_5p_N1__TAAACCGAGCCAGGAT-1	5.32688	7.83108
001-018_R_COL_LP_5p_N1__GAGCAGATCCAAGTAC-1	3.18986	4.7403
001-018_R_COL_LP_5p_N1__CCTCTGAGTACCGTAT-1	5.27861	5.15894
001-018_R_COL_LP_5p_N1__GCGCAGTGTAAAGGAG-1	4.54604	6.46581
001-018_R_COL_LP_5p_N1__AGCCTAAAGCGAGAAA-1	5.13879	5.84633
001-018_R_COL_LP_5p_N1__CCAGCGATCACAATGC-1	5.24099	7.93949
001-018_R_COL_LP_5p_N1__GTGCAGCGTACTTAGC-1	4.04807	6.42788
001-018_R_COL_LP_5p_N1__CACCTTGTCTTAGCCC-1	3.65402	4.80527
001-018_R_COL_LP_5p_N1__ACCTTTAGTGAACCTT-1	5.44572	6.16133
001-018_R_COL_LP_5p_N1__GATGCTAAGGTGTGGT-1	4.28491	5.01439
001-018_R_COL_LP_5p_N1__CCGTGGATCTGATACG-1	5.38492	4.92231
001-018_R_COL_LP_5p_N1__GTGTGCGTCCGCATAA-1	4.74404	6.24247
001-018_R_COL_LP_5p_N1__GCGCCAACACTCGACG-1	4.32718	5.95991
001-018_R_COL_LP_5p_N1__GGGCATCCAGGTTTCA-1	5.03712	5.32372
001-018_R_COL_LP_5p_N1__ATGCGATTCACAGGCC-1	4.62781	6.58718
001-018_R_COL_LP_5p_N1__GAACCTAAGAGCTGGT-1	4.65372	5.7119
001-018_R_COL_LP_5p_N1__TATCTCAAGAGGACGG-1	5.28577	6.03565
001-018_R_COL_LP_5p_N1__TATGCCCCACTGTTAG-1	3.76104	5.82408
001-018_R_COL_LP_5p_N1__CGTGAGCCATGTCGAT-1	5.12067	5.67249
001-018_R_COL_LP_5p_N1__GAGGTGACAGTGACAG-1	4.76312	7.56899
001-018_R_COL_LP_5p_N1__ACGGGCTTCTTGCCGT-1	4.01967	5.96326
001-018_R_COL_LP_5p_N1__TGGTTCCTCGTCACGG-1	3.80748	6.20866
001-018_R_COL_LP_5p_N1__TTAGTTCCATAGACTC-1	4.09429	5.3235
001-018_R_COL_LP_5p_N1__GTTTCTAAGGCTAGAC-1	4.0337	4.84443
001-018_R_COL_LP_5p_N1__GGCTGGTGTCTAGTCA-1	3.80651	5.3739
001-018_R_COL_LP_5p_N1__AACCGCGCAGGACCCT-1	4.92834	7.21747
001-018_R_COL_LP_5p_N1__GGTGTTAAGATGCGAC-1	5.71566	7.94901
001-018_R_COL_LP_5p_N1__ACGCCAGCACTTCTGC-1	3.57429	4.98706
001-018_R_COL_LP_5p_N1__GACGTGCTCAACACTG-1	6.06306	7.17051
001-018_R_COL_LP_5p_N1__GTATTCTAGGGCACTA-1	5.29158	6.82084
001-018_R_COL_LP_5p_N1__TGCCAAAGTCCAGTGC-1	1.70947	6.00862
001-018_R_COL_LP_5p_N1__ATGCGATCAAGCTGTT-1	1.96188	6.16708
001-018_R_COL_LP_5p_N1__CCTACCATCCCTCTTT-1	4.18058	4.79178
001-018_R_COL_LP_5p_N1__ACTTTCATCAACACGT-1	5.15791	7.39743
001-018_R_COL_LP_5p_N1__AGTCTTTGTTCGGGCT-1	4.85068	5.97337
001-018_R_COL_LP_5p_N1__CACATTTGTATAGGTA-1	5.64816	5.44658
001-018_R_COL_LP_5p_N1__CTGCTGTGTACCCAAT-1	2.39813	5.27639
001-018_R_COL_LP_5p_N1__GTACGTAAGAGGTTAT-1	3.60831	5.75703
001-018_R_COL_LP_5p_N1__ACACTGAAGGATGGTC-1	2.12112	5.42362
001-018_R_COL_LP_5p_N1__GGCTGGTGTTTAGGAA-1	5.10472	5.23781
001-018_R_COL_LP_5p_N1__TTGAACGCAGCTTCGG-1	4.03027	6.57207
001-018_R_COL_LP_5p_N1__ACATACGGTTGCGTTA-1	4.21982	6.29032
001-018_R_COL_LP_5p_N1__CTGAAACAGATGGGTC-1	1.92292	5.53123
001-018_R_COL_LP_5p_N1__GACAGAGAGTGGTAGC-1	5.43194	6.8873
001-018_R_COL_LP_5p_N1__GAGGTGAAGGCGTACA-1	5.15278	5.39938
001-018_R_COL_LP_5p_N1__ATAAGAGGTGTGAATA-1	2.7707	5.52051
001-018_R_COL_LP_5p_N1__CCTACACGTAGAAAGG-1	3.92454	6.63146
001-018_R_COL_LP_5p_N1__ACGGGTCTCGGCGCTA-1	2.42256	6.00103
001-018_R_COL_LP_5p_N1__AAAGCAAGTCTTGATG-1	5.4398	7.41081
001-018_R_COL_LP_5p_N1__CTCAGAAAGCGTTGCC-1	3.38097	4.96081
001-018_R_COL_LP_5p_N1__TTGGCAATCCGTACAA-1	5.81292	7.33709
001-018_R_COL_LP_5p_N1__ACGTCAACACATTCGA-1	5.7306	7.27359
001-018_R_COL_LP_5p_N1__TGACGGCGTCCAGTGC-1	2.49949	5.55445
001-018_R_COL_LP_5p_N1__GTCATTTTCGAACTGT-1	5.20645	6.19188
001-018_R_COL_LP_5p_N1__AGTGGGAAGTTTGCGT-1	3.71686	4.96797
001-018_R_COL_LP_5p_N1__ACTGAACGTAGCGCTC-1	4.98988	7.01679
001-018_R_COL_LP_5p_N1__CACAGGCTCAACCAAC-1	5.27626	6.29095
001-018_R_COL_LP_5p_N1__TCGGGACAGAAACGCC-1	3.41673	5.00673
001-018_R_COL_LP_5p_N1__TGACGGCTCATCGGAT-1	2.29303	5.82914
001-018_R_COL_LP_5p_N1__GGCAATTAGCCAGAAC-1	5.11627	6.35443
001-018_R_COL_LP_5p_N1__AAAGCAAGTACCGGCT-1	5.44798	6.56802
001-018_R_COL_LP_5p_N1__CTGAAGTTCTGTCCGT-1	5.24402	5.64734
001-018_R_COL_LP_5p_N1__CGGAGTCCAATGGAGC-1	2.54984	5.21972
001-018_R_COL_LP_5p_N1__GACGTGCGTCTTGCGG-1	5.15517	5.67906
001-018_R_COL_LP_5p_N1__TCCACACTCGCATGGC-1	1.67442	5.43367
001-018_R_COL_LP_5p_N1__ATCGAGTGTCTAGAGG-1	2.21144	5.89115
001-018_R_COL_LP_5p_N1__ACGATGTCACGGTAAG-1	4.67492	5.87067
001-018_R_COL_LP_5p_N1__CGCGTTTGTTTGACAC-1	5.06238	7.21769
001-018_R_COL_LP_5p_N1__ACACTGACATATGAGA-1	5.1653	7.18319
001-018_R_COL_LP_5p_N1__CTGCCTAGTTATCCGA-1	3.88744	6.37931
001-018_R_COL_LP_5p_N1__GGAATAAAGATCCCGC-1	4.17421	4.77127
001-018_R_COL_LP_5p_N1__GCGAGAATCTCTTGAT-1	5.19009	5.29473
001-018_R_COL_LP_5p_N1__ACGTCAAAGCACCGCT-1	3.20295	5.78681
001-018_R_COL_LP_5p_N1__CAGGTGCGTGATGCCC-1	4.92914	6.21222
001-018_R_COL_LP_5p_N1__TGGCGCACATCTCCCA-1	5.45381	7.17461
001-018_R_COL_LP_5p_N1__GCGCAACGTTATCGGT-1	3.27742	5.34348
001-018_R_COL_LP_5p_N1__GGCGTGTCATGGTAGG-1	4.88526	5.89314
001-018_R_COL_LP_5p_N1__GCGAGAAAGGTGGGTT-1	4.78622	7.90402
001-018_R_COL_LP_5p_N1__TGAGCCGCAATGTAAG-1	2.21899	6.30635
001-018_R_COL_LP_5p_N1__TACGGTACACGAAAGC-1	3.97231	4.98525
001-018_R_COL_LP_5p_N1__CGTTGGGTCCGCATCT-1	5.20469	5.24179
001-018_R_COL_LP_5p_N1__GTTAAGCGTTCAGCGC-1	5.11944	8.30316
001-018_R_COL_LP_5p_N1__GACAGAGCATCCTTGC-1	5.18372	5.35114
001-018_R_COL_LP_5p_N1__CAACCAATCATGCATG-1	5.05688	5.49286
001-018_R_COL_LP_5p_N1__GGTGAAGTCGGATGGA-1	5.08569	6.53296
001-018_R_COL_LP_5p_N1__GATGAGGAGCGTGAAC-1	4.6065	5.41363
001-018_R_COL_LP_5p_N1__AGATTGCTCTTCGAGA-1	4.97413	6.32077
001-018_R_COL_LP_5p_N1__TCGCGTTCATGCATGT-1	4.09428	4.95524
001-018_R_COL_LP_5p_N1__ACGCAGCAGATCTGAA-1	4.30628	5.19575
001-018_R_COL_LP_5p_N1__CTTAGGAAGGACGAAA-1	4.4869	5.41298
001-018_R_COL_LP_5p_N1__CACACTCCAGTGAGTG-1	4.4531	6.29619
001-018_R_COL_LP_5p_N1__AAGGAGCTCCGTTGCT-1	4.20743	5.97035
001-018_R_COL_LP_5p_N1__GCGGGTTCATTTGCCC-1	1.79733	5.53045
001-018_R_COL_LP_5p_N1__CAGAGAGTCAGGCCCA-1	3.42887	6.03604
001-018_R_COL_LP_5p_N1__TTAACTCGTTGGTAAA-1	4.08253	6.99415
001-018_R_COL_LP_5p_N1__CGAGCCATCTGGTGTA-1	2.13797	5.77292
001-018_R_COL_LP_5p_N1__ACATCAGGTACGAAAT-1	5.68085	7.23686
001-018_R_COL_LP_5p_N1__CTAATGGTCACAACGT-1	4.82784	7.74474
001-018_R_COL_LP_5p_N1__ACGAGCCTCTTACCGC-1	2.10725	5.56421
001-018_R_COL_LP_5p_N1__TCTCTAATCTCAAGTG-1	4.22859	4.78393
001-018_R_COL_LP_5p_N1__ACTGAACTCAAAGACA-1	5.50225	6.88078
001-018_R_COL_LP_5p_N1__CTAGCCTGTGGTACAG-1	5.55243	8.00222
001-018_R_COL_LP_5p_N1__CTCTGGTCACCGTTGG-1	4.18792	5.80249
001-018_R_COL_LP_5p_N1__AAAGTAGCAGCTGTAT-1	5.01612	7.55479
001-018_R_COL_LP_5p_N1__ACTGAACCAAAGCGGT-1	5.5097	7.73683
001-018_R_COL_LP_5p_N1__TAGTTGGGTCCAGTTA-1	5.1452	6.02846
001-018_R_COL_LP_5p_N1__TCAGGTAGTCTCACCT-1	5.43579	7.08351
001-018_R_COL_LP_5p_N1__GACTAACCAAGCTGAG-1	5.28237	6.86081
001-018_R_COL_LP_5p_N1__CAGCCGAAGCAGATCG-1	3.29013	5.33093
001-018_R_COL_LP_5p_N1__GGCTCGAGTTTACTCT-1	3.6883	5.64827
001-018_R_COL_LP_5p_N1__TCACAAGCATGATCCA-1	5.63276	5.40119
001-018_R_COL_LP_5p_N1__CTCTACGGTCAGAGGT-1	5.73084	7.45334
001-018_R_COL_LP_5p_N1__CAACCTCCATCGACGC-1	4.30696	6.42372
001-018_R_COL_LP_5p_N1__TGCCCTATCTGCGACG-1	4.46526	5.99498
001-018_R_COL_LP_5p_N1__GAACGGACACTTAACG-1	5.2318	5.72954
001-018_R_COL_LP_5p_N1__AAAGCAAAGATGTGGC-1	3.99887	4.79358
001-018_R_COL_LP_5p_N1__GACGCGTCACTCGACG-1	4.44595	6.39079
001-018_R_COL_LP_5p_N1__AAGGCAGGTATATGAG-1	5.38125	8.53446
001-018_R_COL_LP_5p_N1__AGGTCCGCACCGATAT-1	4.59931	6.93374
001-018_R_COL_LP_5p_N1__CTTTGCGAGAGAACAG-1	5.45782	6.6165
001-018_R_COL_LP_5p_N1__ATCCGAACATCGGGTC-1	4.93137	8.28236
001-018_R_COL_LP_5p_N1__TCTGAGATCCTGCTTG-1	4.57323	5.41986
001-018_R_COL_LP_5p_N1__CGGAGTCCAAGGTTTC-1	5.46227	6.9648
001-018_R_COL_LP_5p_N1__GGGACCTTCGTTGACA-1	5.5601	6.60172
001-018_R_COL_LP_5p_N1__CTACGTCAGACTAGGC-1	6.044	7.09968
001-018_R_COL_LP_5p_N1__CGCCAAGAGTGTGAAT-1	4.14312	5.72428
001-018_R_COL_LP_5p_N1__CACAGGCGTGGTACAG-1	5.22333	5.5872
001-018_R_COL_LP_5p_N1__CAGCCGAAGTTAAGTG-1	4.30142	5.79842
001-018_R_COL_LP_5p_N1__CACCACTTCGTCTGCT-1	5.66173	7.01342
001-018_R_COL_LP_5p_N1__GTTCATTGTGCAACGA-1	2.84168	5.36513
001-018_R_COL_LP_5p_N1__GTAGTCATCTACGAGT-1	4.91705	7.63103
001-018_R_COL_LP_5p_N1__ACGGAGACATGACATC-1	5.58982	5.55407
001-018_R_COL_LP_5p_N1__GATCGCGTCTTCCTTC-1	2.12737	5.81507
001-018_R_COL_LP_5p_N1__GGACAGACAAGCGTAG-1	4.79547	7.5487
001-018_R_COL_LP_5p_N1__TTGCGTCTCGATAGAA-1	5.0601	7.34351
001-018_R_COL_LP_5p_N1__CGCGTTTTCTTTAGTC-1	5.47043	5.68708
001-018_R_COL_LP_5p_N1__TTAGGCACACTGTGTA-1	4.49987	6.55876
001-018_R_COL_LP_5p_N1__CGGACTGAGTCGCCGT-1	5.1284	5.93411
001-018_R_COL_LP_5p_N1__GCGCGATTCTGGTATG-1	4.13007	6.36103
001-018_R_COL_LP_5p_N1__TGTATTCTCTCGCTTG-1	5.57921	6.67867
001-018_R_COL_LP_5p_N1__TCTATTGTCCGGGTGT-1	5.26558	6.59069
001-018_R_COL_LP_5p_N1__CGGACGTAGCGACGTA-1	3.92823	5.04661
001-018_R_COL_LP_5p_N1__GTAACGTTCTCCAACC-1	4.0561	5.19151
001-018_R_COL_LP_5p_N1__TCCACACCAGAGTGTG-1	3.44058	5.88391
001-018_R_COL_LP_5p_N1__GGCGACTCAGCCTTGG-1	4.99927	5.46194
001-018_R_COL_LP_5p_N1__GGTGCGTAGGACAGAA-1	4.43349	5.1519
001-018_R_COL_LP_5p_N1__GGCCGATCACAAGCCC-1	3.54316	5.31891
001-018_R_COL_LP_5p_N1__GTCAAGTAGCGTGAAC-1	5.34014	8.21408
001-018_R_COL_LP_5p_N1__CAGCATACACGTCTCT-1	5.69198	8.10131
001-018_R_COL_LP_5p_N1__AAAGTAGGTTCCACAA-1	5.21815	5.65504
001-018_R_COL_LP_5p_N1__GAAACTCGTCATACTG-1	3.79947	5.63462
001-018_R_COL_LP_5p_N1__CTCTAATAGAGCTTCT-1	5.23465	8.03485
001-018_R_COL_LP_5p_N1__CACATTTCAGTGAGTG-1	5.56611	6.60697
001-018_R_COL_LP_5p_N1__GTGCATAAGTGCCATT-1	5.51395	6.94387
001-018_R_COL_LP_5p_N1__TTGACTTTCTCGTATT-1	5.27999	5.85121
001-018_R_COL_LP_5p_N1__CGTGTAAAGTATCTCG-1	5.03943	7.36907
001-018_R_COL_LP_5p_N1__CGTGTAACACAGATTC-1	3.22142	5.02413
001-018_R_COL_LP_5p_N1__CAGATCAAGTGGACGT-1	2.23615	6.20893
001-018_R_COL_LP_5p_N1__AGAGCTTAGCTGCCCA-1	4.73631	6.39677
001-018_R_COL_LP_5p_N1__AACTGGTAGCACCGTC-1	1.99484	6.08951
001-018_R_COL_LP_5p_N1__CAGTCCTAGCTAGTTC-1	4.9141	7.21563
001-018_R_COL_LP_5p_N1__CAAGTTGTCTTCCTTC-1	4.31854	6.0101
001-018_R_COL_LP_5p_N1__CAACTAGTCTAGCACA-1	4.83347	7.31767
001-018_R_COL_LP_5p_N1__GGGCATCGTGTCGCTG-1	4.60441	5.89622
001-018_R_COL_LP_5p_N1__AGCTCCTGTGATAAAC-1	5.60494	6.39541
001-018_R_COL_LP_5p_N1__ACCAGTAGTAGGGTAC-1	2.31637	5.94721
001-018_R_COL_LP_5p_N1__GACGCGTAGACGCAAC-1	4.08718	7.41755
001-018_R_COL_LP_5p_N1__AGCGGTCGTTTACTCT-1	5.34645	5.79251
001-018_R_COL_LP_5p_N1__TACCTATCAAGTTCTG-1	3.77927	4.85702
001-018_R_COL_LP_5p_N1__CATCGGGCAGACGCTC-1	4.76896	5.40124
001-018_R_COL_LP_5p_N1__AGGTCCGCATCCGCGA-1	5.75034	7.06284
001-018_R_COL_LP_5p_N1__CGGCTAGTCTTTCCTC-1	5.40487	6.98584
001-018_R_COL_LP_5p_N1__CCTTCCCAGCTTTGGT-1	5.33559	6.13113
001-018_R_COL_LP_5p_N1__CGGACTGAGCCATCGC-1	3.13299	6.06221
001-018_R_COL_LP_5p_N1__AGAGTGGCAGTCACTA-1	5.66037	7.66509
001-018_R_COL_LP_5p_N1__GTATTCTGTCCGACGT-1	2.7615	5.62005
001-018_R_COL_LP_5p_N1__GAACCTAGTGCAGGTA-1	5.29416	6.86302
001-018_R_COL_LP_5p_N1__CGATCGGAGCTAAACA-1	5.19615	4.91911
001-018_R_COL_LP_5p_N1__CATCAAGGTTCGAATC-1	3.44917	5.14755
001-018_R_COL_LP_5p_N1__TGTATTCGTCAACATC-1	4.17953	4.85845
001-018_R_COL_LP_5p_N1__TGACGGCAGTTCGATC-1	5.08853	8.28394
001-018_R_COL_LP_5p_N1__AATCCAGGTCGAGTTT-1	4.90901	4.96707
001-018_R_COL_LP_5p_N1__TATCTCAGTGGCAAAC-1	5.31137	6.38062
001-018_R_COL_LP_5p_N1__GGGTTGCGTTGGTTTG-1	5.187	6.48804
001-018_R_COL_LP_5p_N1__GTTCGGGTCAACGAAA-1	5.82594	6.76724
001-018_R_COL_LP_5p_N1__TAAACCGCACACAGAG-1	5.65035	6.65125
001-018_R_COL_LP_5p_N1__TACACGACATTCCTCG-1	5.4614	5.94102
001-018_R_COL_LP_5p_N1__GGACAGATCCGAGCCA-1	5.37019	8.04999
001-018_R_COL_LP_5p_N1__CATATTCGTCGCTTCT-1	2.09354	6.08322
001-018_R_COL_LP_5p_N1__CTAGAGTGTTTGTTGG-1	4.76214	7.30601
001-018_R_COL_LP_5p_N1__TTCTTAGAGTGCTGCC-1	5.35477	6.37828
001-018_R_COL_LP_5p_N1__TTGTAGGCAGACAAGC-1	4.16575	5.38984
001-018_R_COL_LP_5p_N1__CCGGGATTCCGCAGTG-1	2.39048	5.74418
001-018_R_COL_LP_5p_N1__ACTGAGTGTACCGAGA-1	5.42255	6.51662
001-018_R_COL_LP_5p_N1__GACACGCGTAATTGGA-1	4.29997	5.13345
001-018_R_COL_LP_5p_N1__ATGTGTGGTAAACACA-1	4.34485	6.82214
001-018_R_COL_LP_5p_N1__CGGTTAAGTAGCACGA-1	5.4744	5.8338
001-018_R_COL_LP_5p_N1__TCAGCAACAGGTGGAT-1	5.8668	7.32134
001-018_R_COL_LP_5p_N1__TTTCCTCCACTGCCAG-1	5.27829	6.77007
001-018_R_COL_LP_5p_N1__AGAGTGGAGGTTCCTA-1	5.14664	5.50238
001-018_R_COL_LP_5p_N1__CAGCGACGTGCGAAAC-1	4.33963	6.49539
001-018_R_COL_LP_5p_N1__CGCGGTAGTTGGTGGA-1	4.83077	7.1848
001-018_R_COL_LP_5p_N1__GCTGCAGCAGCTGTAT-1	4.52071	6.69832
001-018_R_COL_LP_5p_N1__ACGATACGTCACTGGC-1	4.33346	6.44854
001-018_R_COL_LP_5p_N1__GACCAATGTATAATGG-1	5.93511	7.4382
001-018_R_COL_LP_5p_N1__AAGGCAGAGCACAGGT-1	5.51694	5.81623
001-018_R_COL_LP_5p_N1__CACAGTATCGCATGAT-1	2.09999	6.01277
001-018_R_COL_LP_5p_N1__TTTGGTTCATGTCTCC-1	4.86016	5.4766
001-018_R_COL_LP_5p_N1__GTAGTCAGTCAGAATA-1	5.45553	8.2084
001-018_R_COL_LP_5p_N1__CTGGTCTAGGGATACC-1	3.92445	5.21396
001-018_R_COL_LP_5p_N1__CTCGGGAGTCACCCAG-1	2.66615	5.44092
001-018_R_COL_LP_5p_N1__CGAGCCAGTTCGGCAC-1	5.43901	7.03027
001-018_R_COL_LP_5p_N1__CATGCCTGTGGCGAAT-1	5.62848	6.47746
001-018_R_COL_LP_5p_N1__GTTAAGCGTGGTTTCA-1	5.23804	6.17514
001-018_R_COL_LP_5p_N1__CATCGGGCATGAAGTA-1	5.13793	7.47174
001-018_R_COL_LP_5p_N1__TAGGCATCAAGGTTTC-1	5.65962	6.82876
001-018_R_COL_LP_5p_N1__TTGTAGGCATTGTGCA-1	5.29981	5.39754
001-018_R_COL_LP_5p_N1__GTAACGTTCGCAAGCC-1	5.06695	6.59175
001-018_R_COL_LP_5p_N1__TGACTTTTCTTACCTA-1	4.87368	6.11092
001-018_R_COL_LP_5p_N1__ACTGATGTCTTAGAGC-1	2.17121	5.74805
001-018_R_COL_LP_5p_N1__CTGATCCGTGAGTGAC-1	3.77228	5.6649
001-018_R_COL_LP_5p_N1__TTCCCAGCAAACCTAC-1	5.50748	5.79578
001-018_R_COL_LP_5p_N1__AGCCTAACACCTATCC-1	2.50673	5.5914
001-018_R_COL_LP_5p_N1__AGCGGTCGTCTGCAAT-1	5.21303	6.56461
001-018_R_COL_LP_5p_N1__TGGCTGGAGGAGCGAG-1	4.73846	5.67072
001-018_R_COL_LP_5p_N1__CAGCATAGTGGACGAT-1	5.30513	5.7973
001-018_R_COL_LP_5p_N1__TCCACACGTCATGCAT-1	2.98187	6.18707
001-018_R_COL_LP_5p_N1__AGGGATGAGCTAGTCT-1	4.83573	5.82521
001-018_R_COL_LP_5p_N1__CTGCGGAAGAGGTACC-1	5.18943	6.82406
001-018_R_COL_LP_5p_N1__CGGCTAGAGCTGAACG-1	5.22424	6.566
001-018_R_COL_LP_5p_N1__CGACCTTGTCGCATAT-1	3.46087	6.66118
001-018_R_COL_LP_5p_N1__TGTGGTAGTTACGGAG-1	4.66775	6.24683
001-018_R_COL_LP_5p_N1__CCTTTCTCATATACGC-1	5.51238	6.34946
001-018_R_COL_LP_5p_N1__GGATTACCATCGGAAG-1	4.93612	5.64977
001-018_R_COL_LP_5p_N1__CGTTAGATCTCCCTGA-1	5.438	7.22762
001-018_R_COL_LP_5p_N1__TACGGTACATCTCCCA-1	2.40763	6.09339
001-018_R_COL_LP_5p_N1__ACTTTCAAGTCAATAG-1	2.46294	6.16437
001-018_R_COL_LP_5p_N1__GCGACCATCGCGATCG-1	5.06921	7.6261
001-018_R_COL_LP_5p_N1__TGCCCTAGTTAAAGAC-1	4.85805	6.54943
001-018_R_COL_LP_5p_N1__GTGTTAGTCGGCATCG-1	4.23804	5.25949
001-018_R_COL_LP_5p_N1__ACTATCTCATGCGCAC-1	4.36436	6.48751
001-018_R_COL_LP_5p_N1__GAACATCCATCTCGCT-1	6.45097	7.2723
001-018_R_COL_LP_5p_N1__TCACGAAGTAAGAGAG-1	4.62815	6.46771
001-018_R_COL_LP_5p_N1__TGGGCGTGTGCACCAC-1	5.03403	6.26622
001-018_R_COL_LP_5p_N1__GCTGCTTGTTATTCTC-1	6.08113	7.19283
001-018_R_COL_LP_5p_N1__AGGGATGAGGGTCGAT-1	3.23096	4.88111
001-018_R_COL_LP_5p_N1__TCTGGAAGTAGCGTGA-1	5.27088	7.70272
001-018_R_COL_LP_5p_N1__ACCAGTACACTTACGA-1	4.97288	5.8249
001-018_R_COL_LP_5p_N1__GGGATGACACGGTGTC-1	5.65351	7.03659
001-022_R_COL_LP_5p_N1__CTACACCTCATGTCTT-1	5.63302	7.68566
001-022_R_COL_LP_5p_N1__CCTTTCTAGAAGCCCA-1	4.20444	7.574
001-022_R_COL_LP_5p_N1__CCACCTATCTGGGCCA-1	2.07478	5.21961
001-022_R_COL_LP_5p_N1__CCTCAGTGTAAAGTCA-1	1.85473	5.09706
001-022_R_COL_LP_5p_N1__CCTTCGATCAACACGT-1	5.58509	8.24368
001-022_R_COL_LP_5p_N1__TGCTGCTCATCCGCGA-1	4.89777	6.61657
001-022_R_COL_LP_5p_N1__AACTGGTGTTAAAGAC-1	5.84587	6.62548
001-022_R_COL_LP_5p_N1__CCACGGACAGCGTAAG-1	2.34184	5.61807
001-022_R_COL_LP_5p_N1__CTGTTTAGTTATGTGC-1	5.94208	6.23528
001-022_R_COL_LP_5p_N1__CATCAGACATCCGCGA-1	5.14437	8.25545
001-022_R_COL_LP_5p_N1__ACCTTTATCTAACTGG-1	5.02138	7.54
001-022_R_COL_LP_5p_N1__ATTATCCGTAAGTAGT-1	4.58844	6.23039
001-022_R_COL_LP_5p_N1__CAGCAGCGTTCTCATT-1	4.6926	6.50507
001-022_R_COL_LP_5p_N1__CATCCACAGGCAGTCA-1	4.99667	6.9345
001-022_R_COL_LP_5p_N1__TGGCCAGTCACTTATC-1	3.52421	4.84377
001-022_R_COL_LP_5p_N1__CCTACACCACCCAGTG-1	3.36372	5.0109
001-022_R_COL_LP_5p_N1__CGGACACGTTAAGATG-1	4.48286	6.69171
001-022_R_COL_LP_5p_N1__CGGACGTTCTTTAGGG-1	4.43483	6.09309
001-022_R_COL_LP_5p_N1__GCTCTGTAGAACAACT-1	4.10536	6.21524
001-022_R_COL_LP_5p_N1__TTTACTGGTCTGCGGT-1	3.10286	4.86179
001-022_R_COL_LP_5p_N1__TGACTTTTCTGAGGGA-1	5.25623	6.177
001-022_R_COL_LP_5p_N1__TGTATTCAGAAAGTGG-1	4.30232	6.37025
001-022_R_COL_LP_5p_N1__AAGGTTCCATCTACGA-1	4.69468	6.26611
001-022_R_COL_LP_5p_N1__CGAACATCAGATAATG-1	3.98975	5.05708
001-022_R_COL_LP_5p_N1__GGGTTGCTCACGCGGT-1	5.0926	7.22218
001-022_R_COL_LP_5p_N1__GTAACGTAGTCGATAA-1	4.42663	5.84411
001-022_R_COL_LP_5p_N1__ACTGCTCCAATAGCGG-1	3.94441	5.82169
001-022_R_COL_LP_5p_N1__TACACGATCTCTGAGA-1	2.12878	4.93594
001-022_R_COL_LP_5p_N1__CCCTCCTAGCGTCTAT-1	5.41303	7.00339
001-022_R_COL_LP_5p_N1__CGATGGCAGATTACCC-1	5.15737	4.78935
001-022_R_COL_LP_5p_N1__GCAGCCATCGCGCCAA-1	6.48283	6.18906
001-022_R_COL_LP_5p_N1__CGGGTCAAGCGTTCCG-1	4.22896	6.8157
001-022_R_COL_LP_5p_N1__AGCGTATGTTAGATGA-1	4.01591	4.97818
001-022_R_COL_LP_5p_N1__CGGACTGCAGTTCCCT-1	3.73798	7.23581
001-022_R_COL_LP_5p_N1__CCATGTCTCTTAGAGC-1	5.22561	6.79561
001-022_R_COL_LP_5p_N1__TCGCGAGAGTTCCACA-1	4.41682	6.34298
001-022_R_COL_LP_5p_N1__GCAAACTCATATACGC-1	2.28348	5.3625
001-022_R_COL_LP_5p_N1__TCCACACTCACGCGGT-1	3.56946	5.27343
001-022_R_COL_LP_5p_N1__CACACCTTCGAATGCT-1	5.58358	6.20361
001-022_R_COL_LP_5p_N1__ACACCCTAGGCAAAGA-1	3.86516	4.83325
001-022_R_COL_LP_5p_N1__AAGTCTGGTAGCGTAG-1	1.63605	5.67671
001-022_R_COL_LP_5p_N1__GTATCTTAGCTCTCGG-1	3.95322	4.92627
001-022_R_COL_LP_5p_N1__CTAGTGAAGGTACTCT-1	4.88311	6.67488
001-022_R_COL_LP_5p_N1__CCGGTAGCAGCGTAAG-1	4.11426	5.56441
001-022_R_COL_LP_5p_N1__GATCGTACAGGCTCAC-1	3.08194	4.94771
001-022_R_COL_LP_5p_N1__TTAGGACCAGTAGAGC-1	3.27233	5.39641
001-022_R_COL_LP_5p_N1__CTGATAGCAAACGTGG-1	5.594	6.42941
001-022_R_COL_LP_5p_N1__ATAGACCGTTAAGTAG-1	4.69174	7.57294
001-022_R_COL_LP_5p_N1__CAACCAATCTTCGAGA-1	5.40499	6.03908
001-022_R_COL_LP_5p_N1__AGTGAGGCAGGCTGAA-1	5.43757	8.15779
001-022_R_COL_LP_5p_N1__TAGACCATCAAGATCC-1	2.06433	5.25653
001-022_R_COL_LP_5p_N1__GAATAAGTCTCACATT-1	5.76239	5.1417
001-022_R_COL_LP_5p_N1__TGCGGGTAGGGCATGT-1	5.42943	8.40163
001-022_R_COL_LP_5p_N1__ACTTACTAGAGCTTCT-1	3.68534	5.12679
001-022_R_COL_LP_5p_N1__AGCCTAATCCCGACTT-1	4.46352	5.68479
001-022_R_COL_LP_5p_N1__TTGGAACGTCTCGTTC-1	4.79181	7.97174
001-022_R_COL_LP_5p_N1__CTCGTCAAGTATCTCG-1	3.62667	5.50138
001-022_R_COL_LP_5p_N1__GGATGTTAGGGCACTA-1	3.78705	5.78808
001-022_R_COL_LP_5p_N1__TCAGCTCGTATTACCG-1	3.68997	5.13758
001-022_R_COL_LP_5p_N1__CTGATCCTCTCGAGTA-1	4.32827	5.66632
001-022_R_COL_LP_5p_N1__ACTGCTCGTCTAGTGT-1	4.82188	6.20012
001-022_R_COL_LP_5p_N1__GGACAGACACTCTGTC-1	5.01792	6.39028
001-022_R_COL_LP_5p_N1__CGTCCATAGAGCCCAA-1	4.65193	5.77676
001-022_R_COL_LP_5p_N1__TCTCTAAGTCTTCAAG-1	5.62721	5.25445
001-022_R_COL_LP_5p_N1__GCGCGATGTCCGTGAC-1	3.49134	5.64377
001-022_R_COL_LP_5p_N1__ACGCCAGCACCTATCC-1	1.68694	5.29066
001-022_R_COL_LP_5p_N1__TGGCCAGTCAGTTCGA-1	3.79955	5.78316
001-022_R_COL_LP_5p_N1__TTTCCTCGTAGCAAAT-1	3.76177	5.64581
001-022_R_COL_LP_5p_N1__GGAATAAGTCGAGTTT-1	5.67759	5.27479
001-022_R_COL_LP_5p_N1__GTCTTCGGTGCGGTAA-1	3.9762	6.47145
001-022_R_COL_LP_5p_N1__GACTACAAGAATTGTG-1	5.66184	6.98986
001-022_R_COL_LP_5p_N1__ATCCACCAGTTCGCGC-1	4.75083	5.7933
001-022_R_COL_LP_5p_N1__TAGCCGGAGCACGCCT-1	5.82085	6.8627
001-022_R_COL_LP_5p_N1__CCACCTAGTATTAGCC-1	4.69448	6.06387
001-022_R_COL_LP_5p_N1__CGAGAAGGTCTAGTGT-1	5.17225	8.2438
001-022_R_COL_LP_5p_N1__GAACGGATCCGAATGT-1	5.6337	5.65165
001-022_R_COL_LP_5p_N1__AAGACCTGTTAGTGGG-1	5.235	5.50531
001-022_R_COL_LP_5p_N1__CGACCTTGTGGTCTCG-1	4.69675	8.01952
001-022_R_COL_LP_5p_N1__AACTCTTTCGCTTAGA-1	5.15103	4.86543
001-022_R_COL_LP_5p_N1__AGATTGCCAAACGTGG-1	3.82017	4.83027
001-022_R_COL_LP_5p_N1__ACTGAGTGTACAGTTC-1	4.84224	5.85814
001-022_R_COL_LP_5p_N1__CATCAGACAGGCAGTA-1	4.01098	6.27126
001-022_R_COL_LP_5p_N1__TCGTAGAGTTCGTTGA-1	3.85105	5.08339
001-022_R_COL_LP_5p_N1__ACAGCTAAGCAATCTC-1	1.851	6.09241
001-022_R_COL_LP_5p_N1__CGCGTTTTCGGAAATA-1	5.38832	5.49883
001-022_R_COL_LP_5p_N1__GTAGTCACATACCATG-1	4.24235	5.5976
001-022_R_COL_LP_5p_N1__GGGAGATGTTCCACGG-1	5.35295	4.65924
001-022_R_COL_LP_5p_N1__CGAGCCATCAACGAAA-1	4.13635	6.03465
001-022_R_COL_LP_5p_N1__TCAATCTGTCTGCCAG-1	4.06168	5.94002
001-022_R_COL_LP_5p_N1__ACAGCTATCAAGGCTT-1	3.48312	6.46701
001-022_R_COL_LP_5p_N1__CATATTCCACTAGTAC-1	6.1076	5.65508
001-022_R_COL_LP_5p_N1__CCTACCAGTGAGGCTA-1	4.19712	4.74262
001-022_R_COL_LP_5p_N1__ACGCCAGTCCTTTCTC-1	4.2938	7.6125
001-022_R_COL_LP_5p_N1__ACTGTCCTCCACGAAT-1	4.42075	6.25519
001-022_R_COL_LP_5p_N1__CGTTCTGAGGGAACGG-1	5.40133	5.16676
001-022_R_COL_LP_5p_N1__GCCAAATGTCTTCAAG-1	4.16644	6.20582
001-022_R_COL_LP_5p_N1__AGCGGTCTCTCAAACG-1	4.67224	6.09524
001-022_R_COL_LP_5p_N1__GCAGTTAGTTACGGAG-1	5.69853	6.63512
001-022_R_COL_LP_5p_N1__CGGAGCTCATTACCTT-1	3.98916	4.80141
001-022_R_COL_LP_5p_N1__TATCAGGGTGACGCCT-1	5.6536	7.95059
001-022_R_COL_LP_5p_N1__TTCTTAGCAAACTGCT-1	5.41836	5.08956
001-022_R_COL_LP_5p_N1__TGGTTAGAGAGTACCG-1	4.83663	5.82859
001-022_R_COL_LP_5p_N1__CCACCTAGTTACCAGT-1	4.38296	6.666
001-022_R_COL_LP_5p_N1__AGGTCATTCCAAACTG-1	3.38052	5.83105
001-022_R_COL_LP_5p_N1__TGCCAAAAGGTACTCT-1	5.41541	8.18708
001-022_R_COL_LP_5p_N1__CTTGGCTAGATGCGAC-1	4.98241	7.7105
001-022_R_COL_LP_5p_N1__TCATTTGGTTCATGGT-1	2.0059	5.33444
001-022_R_COL_LP_5p_N1__CTTTGCGTCTAAGCCA-1	5.58893	6.32227
001-022_R_COL_LP_5p_N1__CTCACACAGGTGATAT-1	4.00763	4.97078
001-022_R_COL_LP_5p_N1__TACCTTAGTAGTGAAT-1	4.28698	5.71605
001-022_R_COL_LP_5p_N1__CTGCTGTGTGGTTTCA-1	6.05106	6.07696
001-022_R_COL_LP_5p_N1__TACGGTACACGTGAGA-1	1.88421	5.12702
001-022_R_COL_LP_5p_N1__CGAATGTGTTGGTGGA-1	4.68626	5.60249
001-022_R_COL_LP_5p_N1__GGGCATCAGAGTTGGC-1	4.4143	7.58975
001-022_R_COL_LP_5p_N1__TGGCGCATCGGCGGTT-1	5.63939	8.71136
001-022_R_COL_LP_5p_N1__CAGATCAAGAGGGATA-1	4.98289	6.4095
001-022_R_COL_LP_5p_N1__TTCTACAAGGCCATAG-1	4.13859	6.46684
001-022_R_COL_LP_5p_N1__CCGTGGACAATCCGAT-1	4.87688	5.6964
001-022_R_COL_LP_5p_N1__CGGAGCTTCCACGACG-1	2.89089	5.0773
001-022_R_COL_LP_5p_N1__CGGCTAGTCTGCTTGC-1	5.30487	5.21847
001-022_R_COL_LP_5p_N1__ACGGAGACAGCCTATA-1	2.39549	5.31406
001-022_R_COL_LP_5p_N1__GAATGAACAGATGAGC-1	3.89406	6.68035
001-022_R_COL_LP_5p_N1__CCGTGGAAGAAGGTTT-1	5.71826	5.13354
001-022_R_COL_LP_5p_N1__GTGCATATCGGCGCAT-1	6.03599	6.8974
001-022_R_COL_LP_5p_N1__ACTGATGAGAGTACAT-1	5.38985	6.11787
001-022_R_COL_LP_5p_N1__ATTACTCCACGTTGGC-1	5.43919	7.91117
001-022_R_COL_LP_5p_N1__CAAGAAACATCGACGC-1	5.36904	5.58335
001-022_R_COL_LP_5p_N1__TGGACGCGTGCAGGTA-1	4.53607	6.00813
001-022_R_COL_LP_5p_N1__GGTGTTATCCCTTGCA-1	3.79606	4.72839
001-022_R_COL_LP_5p_N1__TGGGCGTAGGATGTAT-1	5.18937	6.76217
001-022_R_COL_LP_5p_N1__CATCGAAAGCCGGTAA-1	4.73991	5.94583
001-022_R_COL_LP_5p_N1__CACAGGCGTGGTCTCG-1	4.39448	6.07935
001-022_R_COL_LP_5p_N1__CGTCTACGTATAATGG-1	4.22995	5.79223
001-022_R_COL_LP_5p_N1__CTCAGAACAGGTTTCA-1	5.37775	6.78467
001-022_R_COL_LP_5p_N1__ACAGCTATCCTCGCAT-1	6.15119	6.99103
001-022_R_COL_LP_5p_N1__CAGAGAGAGGCTAGAC-1	5.24572	7.40634
001-022_R_COL_LP_5p_N1__GCTTGAAGTGAGGGTT-1	5.61057	5.85206
001-022_R_COL_LP_5p_N1__GTCCTCAGTACGCACC-1	4.72025	7.31319
001-022_R_COL_LP_5p_N1__CTCAGAAAGGCTATCT-1	3.07521	6.08501
001-022_R_COL_LP_5p_N1__TATGCCCTCTATCGCC-1	5.17834	6.10883
001-022_R_COL_LP_5p_N1__AACTCCCAGGATGGTC-1	5.07825	8.52708
001-022_R_COL_LP_5p_N1__GTTACAGTCGGCTTGG-1	4.14963	5.53171
001-022_R_COL_LP_5p_N1__TACGGTATCCGCGTTT-1	5.20854	6.25252
001-022_R_COL_LP_5p_N1__AGCGTATGTGGACGAT-1	4.24888	6.00463
001-022_R_COL_LP_5p_N1__GTTACAGAGGCAATTA-1	5.34219	7.09526
001-022_R_COL_LP_5p_N1__GCGCAACGTCCGTGAC-1	5.56891	7.1161
001-022_R_COL_LP_5p_N1__GTCACGGGTAGCACGA-1	4.79618	5.96409
001-022_R_COL_LP_5p_N1__TTTCCTCCATTCTTAC-1	3.70972	5.26054
001-022_R_COL_LP_5p_N1__AACTCTTGTTTAGGAA-1	5.5737	5.58149
001-022_R_COL_LP_5p_N1__ACAGCTATCGGAGCAA-1	5.56273	5.37602
001-022_R_COL_LP_5p_N1__CAAGGCCCAGCTTCGG-1	2.06525	5.39654
001-022_R_COL_LP_5p_N1__TATCTCAAGTGGGTTG-1	4.77121	5.66098
001-022_R_COL_LP_5p_N1__ATAACGCCAACTGCTA-1	4.47833	6.3622
001-022_R_COL_LP_5p_N1__GATCAGTAGTAATCCC-1	4.50072	5.90553
001-022_R_COL_LP_5p_N1__GTCACAAGTCGCATCG-1	6.01903	7.1857
001-022_R_COL_LP_5p_N1__CGTTCTGGTGCGAAAC-1	6.19396	6.93164
001-022_R_COL_LP_5p_N1__GAGCAGAAGTCACGCC-1	4.03515	5.94758
001-022_R_COL_LP_5p_N1__ACTGATGCAAGTTCTG-1	2.68695	6.57284
001-022_R_COL_LP_5p_N1__ACGAGGAAGGCATGGT-1	4.74718	5.17929
001-022_R_COL_LP_5p_N1__TGACGGCAGGCGATAC-1	5.73202	7.33089
001-022_R_COL_LP_5p_N1__CCATGTCCAAGTTCTG-1	3.69656	4.67461
001-022_R_COL_LP_5p_N1__GTAACGTGTTAAAGAC-1	5.92052	5.30177
001-022_R_COL_LP_5p_N1__ATTCTACGTAGGCTGA-1	4.29264	6.28391
001-022_R_COL_LP_5p_N1__ACAGCCGAGTCCATAC-1	4.11194	5.2204
001-022_R_COL_LP_5p_N1__TTTGCGCAGCAGCGTA-1	4.4594	6.61413
001-022_R_COL_LP_5p_N1__TGGCCAGAGGTGTTAA-1	4.04999	4.94712
001-022_R_COL_LP_5p_N1__CACCAGGCAGGACGTA-1	2.03505	6.38226
001-022_R_COL_LP_5p_N1__CAGCGACTCAGCGATT-1	5.57902	5.71189
001-022_R_COL_LP_5p_N1__GGTGCGTGTTCATGGT-1	3.65894	5.04292
001-022_R_COL_LP_5p_N1__GCAAACTCACGTTGGC-1	5.41169	4.77615
001-022_R_COL_LP_5p_N1__GCTCCTATCCCTTGTG-1	6.32647	6.4994
001-022_R_COL_LP_5p_N1__GTTACAGGTCAAGCGA-1	5.50314	8.09395
001-022_R_COL_LP_5p_N1__CGTCCATAGCCACCTG-1	5.12683	6.08792
001-022_R_COL_LP_5p_N1__AACTCCCCATGGTCAT-1	5.025	7.59943
001-022_R_COL_LP_5p_N1__TTCGAAGTCTCGTATT-1	4.30444	6.31476
001-022_R_COL_LP_5p_N1__GTCCTCATCGGTTAAC-1	4.01651	6.10189
001-022_R_COL_LP_5p_N1__TCGTACCGTAAGTAGT-1	5.16484	7.4688
001-022_R_COL_LP_5p_N1__GACTAACAGTTCGCAT-1	4.44638	6.75865
001-022_R_COL_LP_5p_N1__GCTGGGTGTCACCCAG-1	5.5368	6.28628
001-022_R_COL_LP_5p_N1__GTGGGTCCATACTCTT-1	4.20812	5.16813
001-022_R_COL_LP_5p_N1__ACATCAGAGCGATAGC-1	3.9954	6.43724
001-022_R_COL_LP_5p_N1__TGCCAAAGTGGCAAAC-1	5.5953	6.17133
001-022_R_COL_LP_5p_N1__CGCCAAGAGACAAGCC-1	5.42459	8.34332
001-022_R_COL_LP_5p_N1__TTCTCAAAGCTTATCG-1	5.49835	6.88197
001-022_R_COL_LP_5p_N1__CTTTGCGAGGCTCAGA-1	4.14342	4.89352
001-022_R_COL_LP_5p_N1__TGAGCATGTGTTTGTG-1	4.84444	6.76334
001-022_R_COL_LP_5p_N1__AGGGTGACATCTATGG-1	5.6172	5.79264
001-022_R_COL_LP_5p_N1__AAAGTAGGTGTAACGG-1	3.75081	7.23818
001-022_R_COL_LP_5p_N1__TTGACTTAGACGCACA-1	5.56748	8.23448
001-022_R_COL_LP_5p_N1__CTGCGGAAGCGTTCCG-1	5.19664	5.56258
001-022_R_COL_LP_5p_N1__TCAATCTAGTCCCACG-1	5.2939	6.29756
001-022_R_COL_LP_5p_N1__TGAGGGAGTCGACTAT-1	2.89226	5.33253
001-022_R_COL_LP_5p_N1__CATGACACAAGTTAAG-1	4.68256	5.98372
001-022_R_COL_LP_5p_N1__GTTTCTATCACGCGGT-1	3.42161	6.06319
001-022_R_COL_LP_5p_N1__CTGCGGATCTGATACG-1	5.48642	5.45523
001-022_R_COL_LP_5p_N1__AGTGAGGGTTAGGGTG-1	5.34281	4.82898
001-022_R_COL_LP_5p_N1__AGAGTGGCAGGAATCG-1	4.52062	5.79732
001-022_R_COL_LP_5p_N1__ACAGCCGCAGATGGGT-1	5.42027	6.20141
001-022_R_COL_LP_5p_N1__ACACTGATCGTCCAGG-1	5.77973	7.2013
001-022_R_COL_LP_5p_N1__CGCGGTAAGGCCCTCA-1	3.92584	4.87417
001-022_R_COL_LP_5p_N1__ACGGAGAAGGACAGAA-1	4.86622	7.52478
001-022_R_COL_LP_5p_N1__CTGAAACAGTGAAGTT-1	5.78159	6.48735
001-022_R_COL_LP_5p_N1__ATCCGAATCTTCGGTC-1	4.86936	4.94478
001-022_R_COL_LP_5p_N1__AACCGCGTCGGAGGTA-1	2.02512	5.21034
001-022_R_COL_LP_5p_N1__CTCTAATGTTGGTAAA-1	3.87769	5.33357
001-022_R_COL_LP_5p_N1__GGACAAGGTCAACTGT-1	5.46794	8.55133
001-022_R_COL_LP_5p_N1__TGACTTTAGTGTTGAA-1	3.07026	6.51278
001-022_R_COL_LP_5p_N1__GTGCATAGTCTAGCGC-1	3.94883	6.39418
001-022_R_COL_LP_5p_N1__AAACCTGAGCTGATAA-1	4.92117	7.67223
001-022_R_COL_LP_5p_N1__GGCAATTGTCCGAACC-1	5.53422	5.42005
001-022_R_COL_LP_5p_N1__TGACTTTGTTGGTAAA-1	5.74918	6.32681
001-022_R_COL_LP_5p_N1__TAAACCGTCTCCAGGG-1	4.3424	6.48188
001-022_R_COL_LP_5p_N1__CTAAGACCACGTCTCT-1	3.87655	4.95739
001-022_R_COL_LP_5p_N1__GTACTTTTCTGAAAGA-1	4.83949	7.40642
001-022_R_COL_LP_5p_N1__ATCGAGTTCGTTACAG-1	5.19567	7.60521
001-022_R_COL_LP_5p_N1__TCAGCAATCATCATTC-1	5.32418	5.99875
001-022_R_COL_LP_5p_N1__TGGGAAGAGCTGATAA-1	3.36954	5.68344
001-022_R_COL_LP_5p_N1__TGTGTTTTCGCGTTTC-1	1.69496	5.00969
001-022_R_COL_LP_5p_N1__GATCAGTGTGCCTGTG-1	3.45678	5.16346
001-022_R_COL_LP_5p_N1__GGTATTGCAGACGCCT-1	5.2089	5.51914
001-022_R_COL_LP_5p_N1__TCAGATGTCGAGCCCA-1	3.73409	7.28282
001-022_R_COL_LP_5p_N1__ATGCGATCATTCACTT-1	5.06315	7.25965
001-022_R_COL_LP_5p_N1__GGAAAGCAGATTACCC-1	4.13023	5.00997
001-022_R_COL_LP_5p_N1__GACGTTAAGCGTGTCC-1	3.11143	4.96734
001-022_R_COL_LP_5p_N1__GATCGCGTCAACACGT-1	3.43382	5.70159
001-022_R_COL_LP_5p_N1__GAGCAGAGTTGTGGAG-1	6.00999	6.60931
001-022_R_COL_LP_5p_N1__GGACAGACATATACCG-1	4.05413	4.83287
001-022_R_COL_LP_5p_N1__CCCAGTTGTAAGGGAA-1	5.10823	7.31189
001-022_R_COL_LP_5p_N1__CGTAGCGAGGCGATAC-1	4.69388	5.95265
001-022_R_COL_LP_5p_N1__CTCTACGGTTGAGGTG-1	5.92655	5.07871
001-022_R_COL_LP_5p_N1__CTCGAAACACTAGTAC-1	5.54427	5.60031
001-022_R_COL_LP_5p_N1__CCGGTAGAGACTGGGT-1	5.05046	4.94975
001-022_R_COL_LP_5p_N1__CATGGCGAGTCTCAAC-1	5.57777	6.64959
001-022_R_COL_LP_5p_N1__ACATCAGGTGGTGTAG-1	5.05241	7.50412
001-022_R_COL_LP_5p_N1__GCATACACATCACGAT-1	5.23768	6.40114
001-022_R_COL_LP_5p_N1__TAAGAGAAGCCGGTAA-1	5.43482	6.4463
001-022_R_COL_LP_5p_N1__TGGCTGGCAAGGTTCT-1	5.60599	4.59491
001-022_R_COL_LP_5p_N1__AAGGCAGTCTGCCAGG-1	5.39555	8.47152
001-022_R_COL_LP_5p_N1__ACATACGTCCGCAAGC-1	3.53587	5.27225
001-022_R_COL_LP_5p_N1__AGGGAGTCAAGCCGTC-1	5.24663	6.30293
001-022_R_COL_LP_5p_N1__CAAGGCCTCCTCATTA-1	5.38864	6.86844
001-022_R_COL_LP_5p_N1__GGAGCAATCCTGCTTG-1	5.00918	7.78588
001-022_R_COL_LP_5p_N1__GACCAATAGATGCCAG-1	5.68329	6.29039
001-022_R_COL_LP_5p_N1__TAAGCGTGTTGAACTC-1	5.49486	8.06965
001-022_R_COL_LP_5p_N1__TAGACCAAGATCGGGT-1	4.60278	7.83303
001-022_R_COL_LP_5p_N1__TACGGGCTCTGTTGAG-1	4.28533	5.87699
001-022_R_COL_LP_5p_N1__CGCGGTATCTTCGAGA-1	4.45078	7.22256
001-022_R_COL_LP_5p_N1__GTGCTTCCAGTTCCCT-1	3.42746	5.7975
001-022_R_COL_LP_5p_N1__CGGGTCAGTCGAGATG-1	5.25997	7.80823
001-022_R_COL_LP_5p_N1__TGATTTCGTGTCGCTG-1	5.26579	5.51893
001-022_R_COL_LP_5p_N1__ACAGCTACAACACCCG-1	5.08972	6.60745
001-022_R_COL_LP_5p_N1__CTCTACGTCCTACAGA-1	5.57077	6.21771
001-022_R_COL_LP_5p_N1__TCGCGAGGTGTGACGA-1	5.71574	6.6399
001-022_R_COL_LP_5p_N1__GCACATAAGGATGCGT-1	4.04445	7.21617
001-022_R_COL_LP_5p_N1__AGAGTGGCAAGGACTG-1	4.52127	5.25962
001-022_R_COL_LP_5p_N1__ATCATGGCAGACGTAG-1	5.36656	5.39221
001-022_R_COL_LP_5p_N1__TTTCCTCCATTGGTAC-1	5.81905	7.09946
001-022_R_COL_LP_5p_N1__TGTCCCAAGGCAGTCA-1	4.85451	7.86175
001-022_R_COL_LP_5p_N1__GGGATGACAGTCGATT-1	5.13746	6.64827
001-022_R_COL_LP_5p_N1__AGGGATGTCTTCCTTC-1	5.05436	7.7575
001-022_R_COL_LP_5p_N1__GGAAAGCCACGAAGCA-1	5.30529	5.59782
001-022_R_COL_LP_5p_N1__GGATTACGTCGAGATG-1	4.23192	6.9562
001-022_R_COL_LP_5p_N1__TAAGCGTAGTCGCCGT-1	4.78808	7.38654
001-022_R_COL_LP_5p_N1__CTCGGGACAGTGGAGT-1	5.23268	5.35357
001-022_R_COL_LP_5p_N1__TGGACGCTCTTCGGTC-1	4.89173	6.72345
001-022_R_COL_LP_5p_N1__TGACTTTGTCTCCCTA-1	5.24582	7.04284
001-022_R_COL_LP_5p_N1__TACTCGCAGTGTACTC-1	5.33433	5.84985
001-022_R_COL_LP_5p_N1__GTGGGTCGTTTGTGTG-1	5.72001	6.94032
001-022_R_COL_LP_5p_N1__CAAGTTGCATCGATGT-1	5.32026	6.93551
001-022_R_COL_LP_5p_N1__GGGAATGTCCTTGGTC-1	5.58628	8.06658
001-022_R_COL_LP_5p_N1__CTACGTCTCATTTGGG-1	5.5973	6.65491
001-022_R_COL_LP_5p_N1__TGGTTCCCACTCAGGC-1	5.14118	7.88077
001-022_R_COL_LP_5p_N1__TCAGCTCAGCTAGCCC-1	5.22438	5.80189
001-022_R_COL_LP_5p_N1__CGGAGTCGTATTCTCT-1	5.34765	5.61422
001-022_R_COL_LP_5p_N1__GTAGGCCAGTTCCACA-1	4.27286	6.05652
001-022_R_COL_LP_5p_N1__ACGGGCTCAAACCTAC-1	5.47654	6.91244
001-022_R_COL_LP_5p_N1__GAATAAGAGAATGTGT-1	4.64064	7.07099
001-022_R_COL_LP_5p_N1__TTTGCGCAGTACTTGC-1	3.07701	6.22175
001-022_R_COL_LP_5p_N1__CGATCGGTCTGCTTGC-1	4.24837	5.1154
001-022_R_COL_LP_5p_N1__TCGAGGCGTCATACTG-1	3.2413	6.13038
001-022_R_COL_LP_5p_N1__CCTTCGATCCTGTAGA-1	5.44855	6.04665
001-022_R_COL_LP_5p_N1__GATCAGTTCTCGGACG-1	5.87699	6.33
001-022_R_COL_LP_5p_N1__CAGCGACTCCCATTAT-1	4.0099	5.14524
001-022_R_COL_LP_5p_N1__CTCGAGGAGCGACGTA-1	4.69825	5.97162
001-022_R_COL_LP_5p_N1__TGTATTCGTACCGTAT-1	2.81125	6.76997
001-022_R_COL_LP_5p_N1__GTGTGCGTCTCGTTTA-1	5.68607	5.67139
001-022_R_COL_LP_5p_N1__ACGCAGCCACACATGT-1	2.93764	6.95269
001-022_R_COL_LP_5p_N1__CGCGGTACAGTCACTA-1	3.23699	6.7852
001-022_R_COL_LP_5p_N1__GGTGAAGAGTCCGTAT-1	6.05227	5.83345
001-022_R_COL_LP_5p_N1__TTGGAACCATACGCTA-1	4.86754	7.05129
001-022_R_COL_LP_5p_N1__CATGGCGTCATCTGTT-1	3.9282	5.5366
001-026_T0_COL_LP_5p_N1__ATGAGGGGTTCAGACT-1	4.30366	8.0786
001-026_T0_COL_LP_5p_N1__CCAATCCCAGTATAAG-1	3.88193	8.09596
001-026_T0_COL_LP_5p_N1__TATCTCAAGGCAATTA-1	3.51428	7.58069
001-026_T0_COL_LP_5p_N1__TACGGGCAGATCGATA-1	2.46152	6.99653
001-026_T0_COL_LP_5p_N1__GGCTGGTAGAACAACT-1	4.12706	7.87301
001-026_T0_COL_LP_5p_N1__TAGGCATTCTGCGTAA-1	3.99019	7.9055
001-026_T0_COL_LP_5p_N1__GACCAATCACAAGTAA-1	4.03072	8.4574
001-026_T0_COL_LP_5p_N1__CTACCCAGTTATGCGT-1	4.09211	7.98553
001-026_T0_COL_LP_5p_N1__GCAAACTTCTTCGGTC-1	3.72071	8.16426
001-026_T0_COL_LP_5p_N1__GTCTTCGGTGTGAAAT-1	3.98285	8.05966
001-026_T0_COL_LP_5p_N1__GTCACAAAGTGCCATT-1	4.31195	7.9875
001-026_T0_COL_LP_5p_N1__GAACCTACAGGTCGTC-1	4.35821	7.7505
001-026_T0_COL_LP_5p_N1__GACGGCTTCGGGAGTA-1	4.55266	7.61842
001-026_T0_COL_LP_5p_N1__CCATGTCCACATGGGA-1	2.89528	7.36092
001-026_T0_COL_LP_5p_N1__CACACCTTCAGTTTGG-1	4.05285	8.04771
001-026_T0_COL_LP_5p_N1__CTTCTCTTCAATAAGG-1	4.31553	7.86319
001-026_T0_COL_LP_5p_N1__CAGCTAAGTCCAGTAT-1	4.03945	7.83306
001-026_T0_COL_LP_5p_N1__TAAACCGCAGCTGTAT-1	4.22187	7.93333
001-026_T0_COL_LP_5p_N1__TCGCGTTGTCACTTCC-1	3.5573	7.86871
001-026_T0_COL_LP_5p_N1__CAACCTCAGCACCGTC-1	4.13569	8.01653
001-026_T0_COL_LP_5p_N1__ACTTTCATCGCATGGC-1	3.14587	7.60216
001-026_T0_COL_LP_5p_N1__CATTCGCAGCACCGTC-1	3.84861	7.50528
001-026_T0_COL_LP_5p_N1__TTGACTTGTTTAAGCC-1	3.53066	7.98428
001-026_T0_COL_LP_5p_N1__CGACCTTTCACGATGT-1	4.18658	8.00307
001-026_T0_COL_LP_5p_N1__TCTTTCCAGACTACAA-1	3.29938	7.75582
001-026_T0_COL_LP_5p_N1__GGTGCGTTCTTGGGTA-1	4.33703	8.07987
001-026_T0_COL_LP_5p_N1__GCACATATCCCAAGAT-1	4.49264	7.85586
001-026_T0_COL_LP_5p_N1__TACGGGCCAGCGAACA-1	4.0803	7.90792
001-026_T0_COL_LP_5p_N1__TTTCCTCAGACAGGCT-1	3.4179	7.86642
001-026_T0_COL_LP_5p_N1__CCACCTATCCAAAGTC-1	4.02968	8.18907
001-026_T0_COL_LP_5p_N1__GGAATAATCCTAGGGC-1	3.7954	7.88927
001-026_T0_COL_LP_5p_N1__TACTTACCAGCGATCC-1	4.76365	7.80395
001-026_T0_COL_LP_5p_N1__CCCTCCTTCTCGATGA-1	3.85565	8.16942
001-026_T0_COL_LP_5p_N1__TATGCCCAGCATGGCA-1	2.85848	5.68727
001-026_T0_COL_LP_5p_N1__GCCAAATGTGAGTATA-1	3.96249	7.67609
001-026_T0_COL_LP_5p_N1__CCTTACGGTAGGGACT-1	4.84305	7.35989
001-026_T0_COL_LP_5p_N1__CATGGCGGTGAGGGTT-1	5.33241	6.57821
001-026_T0_COL_LP_5p_N1__AGGTCATTCGCCCTTA-1	3.40639	6.46748
001-026_T0_COL_LP_5p_N1__CGAGAAGTCCTCCTAG-1	5.4283	7.67957
001-026_T0_COL_LP_5p_N1__AGTTGGTCAGTATGCT-1	3.10133	7.96954
001-026_T0_COL_LP_5p_N1__AGAATAGCAATAGCAA-1	2.15726	7.22243
001-026_T0_COL_LP_5p_N1__TGGCGCACACAAGACG-1	4.05622	8.46388
001-026_T0_COL_LP_5p_N1__CCTAAAGTCACCCTCA-1	2.99676	6.57191
001-026_T0_COL_LP_5p_N1__AGTGAGGTCACTTATC-1	4.57239	7.69527
001-026_T0_COL_LP_5p_N1__CAGATCAGTCTACCTC-1	4.78192	6.69665
001-026_T0_COL_LP_5p_N1__TACTTACTCAACGGCC-1	4.38123	7.64819
001-026_T0_COL_LP_5p_N1__ACTTACTGTGGAAAGA-1	4.42832	7.94236
001-026_T0_COL_LP_5p_N1__CTCTGGTTCGGATGTT-1	3.84785	8.02407
001-026_T0_COL_LP_5p_N1__CGATGGCAGAGTGACC-1	3.2454	7.88918
001-026_T0_COL_LP_5p_N1__GCGCGATCAAACTGTC-1	4.87025	7.67765
001-026_T0_COL_LP_5p_N1__GATCGTATCCGGCACA-1	3.46274	7.36937
001-026_T0_COL_LP_5p_N1__GAACCTACACTGTTAG-1	3.23388	7.96425
001-026_T0_COL_LP_5p_N1__CTACACCTCTGCAGTA-1	5.27696	7.79753
001-026_T0_COL_LP_5p_N1__TACTCGCAGGTGGGTT-1	5.25839	7.21459
001-026_T0_COL_LP_5p_N1__TGACTTTCAGTGGAGT-1	3.85153	8.31406
001-026_T0_COL_LP_5p_N1__TCCCGATGTTAGTGGG-1	5.05592	7.39546
001-026_T0_COL_LP_5p_N1__GCGCGATGTTACGTCA-1	4.694	7.8009
001-026_T0_COL_LP_5p_N1__TACTCGCTCCGAAGAG-1	3.43596	7.57271
001-026_T0_COL_LP_5p_N1__GGAAAGCCACGCCAGT-1	3.51874	8.28802
001-026_T0_COL_LP_5p_N1__AAGTCTGAGTCCTCCT-1	2.20497	6.84147
001-026_T0_COL_LP_5p_N1__TCAGGATAGCCCTAAT-1	2.92331	7.84759
001-026_T0_COL_LP_5p_N1__CAGCATACAGCCTGTG-1	4.42908	7.13854
001-026_T0_COL_LP_5p_N1__CATATTCCACCCTATC-1	3.82447	8.3475
001-026_T0_COL_LP_5p_N1__TTAACTCAGTAGGCCA-1	3.87523	7.60171
001-026_T0_COL_LP_5p_N1__CGATGTAGTAGAAGGA-1	4.79774	7.25011
001-026_T0_COL_LP_5p_N1__ACTGATGTCATAAAGG-1	4.99889	6.89654
001-026_T0_COL_LP_5p_N1__AGACGTTCAGATTGCT-1	5.99109	7.26842
001-026_T0_COL_LP_5p_N1__CTCTGGTAGTGGTAAT-1	4.48278	7.31828
001-026_T0_COL_LP_5p_N1__TGCGGGTGTAGCGCTC-1	3.47072	6.83995
001-026_T0_COL_LP_5p_N1__GTCCTCACAATGAATG-1	5.39125	7.68204
001-026_T0_COL_LP_5p_N1__ATTCTACTCTCAAGTG-1	5.75298	7.05437
001-026_T0_COL_LP_5p_N1__CACACAATCTCGCATC-1	4.43355	7.6772
001-026_T0_COL_LP_5p_N1__ACGGAGAGTGGTCCGT-1	2.71912	6.84437
001-026_T0_COL_LP_5p_N1__TTGACTTGTGCTGTAT-1	5.18002	7.41071
001-026_T0_COL_LP_5p_N1__GTACGTAGTTGTGGCC-1	4.55355	8.299
001-026_T0_COL_LP_5p_N1__ACCAGTACATAGACTC-1	3.27685	7.33759
001-026_T0_COL_LP_5p_N1__GACTAACTCTTCGGTC-1	2.69502	7.20052
001-026_T0_COL_LP_5p_N1__ACGGAGACACAGTCGC-1	2.33267	5.98495
001-026_T0_COL_LP_5p_N1__CCATTCGGTCTCACCT-1	3.40444	8.10163
001-026_T0_COL_LP_5p_N1__CACTCCAAGTGTCTCA-1	3.07665	5.74797
001-026_T0_COL_LP_5p_N1__AGGTCATAGGGCTTGA-1	5.76035	7.70316
001-026_T0_COL_LP_5p_N1__GCACATAGTCAAACTC-1	3.85059	5.61315
001-026_T0_COL_LP_5p_N1__GAACCTAGTATAATGG-1	4.48822	7.56347
001-026_T0_COL_LP_5p_N1__ACACTGACAGTGGGAT-1	3.89197	5.2924
001-026_T0_COL_LP_5p_N1__TGGCTGGAGGTTACCT-1	4.35183	7.7994
001-026_T0_COL_LP_5p_N1__AGGTCATGTACTCGCG-1	3.91274	8.57565
001-026_T0_COL_LP_5p_N1__TATCAGGTCCCACTTG-1	4.12791	7.51337
001-026_T0_COL_LP_5p_N1__GTCTCGTCAATCCAAC-1	3.67374	6.48237
001-026_T0_COL_LP_5p_N1__TCCCGATGTAGAGCTG-1	3.46111	7.11221
001-026_T0_COL_LP_5p_N1__TGGCGCACACATCCGG-1	3.97532	7.52674
001-026_T0_COL_LP_5p_N1__GGAATAACAGACACTT-1	3.17898	6.78614
001-026_T0_COL_LP_5p_N1__AGCTTGACATGGTCAT-1	1.64105	5.22643
001-026_T0_COL_LP_5p_N1__GCGACCAAGATGTGGC-1	5.39117	7.46003
001-026_T0_COL_LP_5p_N1__GACGTGCGTAATCGTC-1	3.79871	7.42033
001-026_T0_COL_LP_5p_N1__ACACCGGCAGCGAACA-1	4.77523	7.33786
001-026_T0_COL_LP_5p_N1__CTCTACGAGGGTTCCC-1	4.95677	6.76296
001-026_T0_COL_LP_5p_N1__TGAGCATCATCTGGTA-1	4.31165	7.24227
001-026_T0_COL_LP_5p_N1__ACACCAAGTACAGTGG-1	5.24202	7.12046
001-026_T0_COL_LP_5p_N1__TGACTTTAGAAGATTC-1	2.52269	5.40415
001-026_T0_COL_LP_5p_N1__CTCCTAGAGTAAGTAC-1	2.50988	6.95564
001-026_T0_COL_LP_5p_N1__AGGTCCGTCTACTATC-1	3.01175	7.3588
001-026_T0_COL_LP_5p_N1__GCAAACTGTACCGTAT-1	5.62826	7.4285
001-026_T0_COL_LP_5p_N1__TTCTCAAAGTGCAAGC-1	3.24793	7.83868
001-026_T0_COL_LP_5p_N1__TGTCCCAGTAAAGTCA-1	4.21966	7.73711
001-026_T0_COL_LP_5p_N1__ACTGTCCAGTCAATAG-1	2.63517	6.94891
001-026_T0_COL_LP_5p_N1__CTCGTACTCTCTGAGA-1	5.54774	6.75216
001-026_T0_COL_LP_5p_N1__CCGTTCAGTTCCCGAG-1	2.48019	6.16254
001-026_T0_COL_LP_5p_N1__TCTCTAAGTGGTACAG-1	5.28507	7.11307
001-026_T0_COL_LP_5p_N1__AGAGCTTTCCTCGCAT-1	5.62711	7.29057
001-026_T0_COL_LP_5p_N1__CTGCTGTAGCAGACTG-1	1.47531	5.94218
001-026_T0_COL_LP_5p_N1__TGCCCTACACCTTGTC-1	4.49859	6.31232
001-026_T0_COL_LP_5p_N1__GTTACAGTCCGCGCAA-1	5.01629	7.9027
001-026_T0_COL_LP_5p_N1__GTCACAATCTTGAGAC-1	3.23225	7.72759
001-026_T0_COL_LP_5p_N1__CGCGGTACAGCGTAAG-1	2.84683	6.72345
001-026_T0_COL_LP_5p_N1__GTAGGCCGTAGCCTCG-1	4.79994	6.75493
001-026_T0_COL_LP_5p_N1__TGCTGCTCAATGACCT-1	3.99372	5.50309
001-026_T0_COL_LP_5p_N1__GTAGTCAAGTCATGCT-1	5.60429	7.55165
001-026_T0_COL_LP_5p_N1__TTTATGCTCCCAAGAT-1	5.27097	8.29583
001-026_T0_COL_LP_5p_N1__GATGAGGGTAGTACCT-1	4.325	6.96435
001-026_T0_COL_LP_5p_N1__CGGACTGGTCAACATC-1	5.44505	6.86705
001-026_T0_COL_LP_5p_N1__ACAGCTATCAGCATGT-1	5.36646	7.54825
001-026_T0_COL_LP_5p_N1__CACATAGAGAGACTAT-1	5.93806	7.64241
001-026_T0_COL_LP_5p_N1__GAGTCCGTCCAGAAGG-1	4.13124	6.29487
001-026_T0_COL_LP_5p_N1__GCTGCGATCCTTGACC-1	1.79781	5.77978
001-026_T0_COL_LP_5p_N1__ACACCCTAGGATGTAT-1	3.8734	4.69427
001-026_T0_COL_LP_5p_N1__CTGCCTAGTTGAACTC-1	4.40293	6.75374
001-026_T0_COL_LP_5p_N1__GTACTCCAGCACGCCT-1	2.77918	7.48052
001-026_T0_COL_LP_5p_N1__AAACGGGCACGTCAGC-1	3.56634	6.0116
001-026_T0_COL_LP_5p_N1__AGATTGCAGTGCGTGA-1	4.75921	7.15343
001-026_T0_COL_LP_5p_N1__CGTGTCTAGATGCCAG-1	2.14431	5.62263
001-026_T0_COL_LP_5p_N1__TGCTACCAGGACGAAA-1	4.36847	7.57639
001-026_T0_COL_LP_5p_N1__GGGTTGCCAGGGTTAG-1	4.62771	7.16078
001-026_T0_COL_LP_5p_N1__AAGACCTCACTTGGAT-1	2.00192	5.01301
001-026_T0_COL_LP_5p_N1__TAAGCGTGTCTGATCA-1	2.88999	6.88879
001-026_T0_COL_LP_5p_N1__GTTTCTAGTTTAGCTG-1	4.77213	7.58102
001-026_T0_COL_LP_5p_N1__CAAGTTGAGCACCGCT-1	4.78917	6.80634
001-026_T0_COL_LP_5p_N1__GGGTTGCTCAACCATG-1	4.79202	7.16429
001-026_T0_COL_LP_5p_N1__TTCTCCTGTGTTTGTG-1	3.87899	6.44163
001-026_T0_COL_LP_5p_N1__TATCTCAAGAGCTGGT-1	5.26731	7.41188
001-026_T0_COL_LP_5p_N1__TGCGGGTCAGCTGTAT-1	4.17453	5.49538
001-026_T0_COL_LP_5p_N1__AGTAGTCGTGACAAAT-1	4.67937	8.13512
001-026_T0_COL_LP_5p_N1__TGGCGCAAGGAGTCTG-1	3.49158	7.235
001-026_T0_COL_LP_5p_N1__GGACGTCAGCACACAG-1	3.56586	5.20157
001-026_T0_COL_LP_5p_N1__AGAGCGAAGAAGGTGA-1	4.78362	8.77099
001-026_T0_COL_LP_5p_N1__GCGCCAAAGTGGTAAT-1	4.07827	5.45375
001-026_T0_COL_LP_5p_N1__CACCACTAGGCGCTCT-1	4.90428	6.95738
001-026_T0_COL_LP_5p_N1__TCGTACCGTAAACACA-1	3.70962	7.31341
001-026_T0_COL_LP_5p_N1__TCACAAGTCGAGAACG-1	4.66702	6.61674
001-026_T0_COL_LP_5p_N1__GGTGAAGGTAGGACAC-1	3.13347	7.18894
001-026_T0_COL_LP_5p_N1__ACGATGTAGGACAGCT-1	3.96007	7.32763
001-026_T0_COL_LP_5p_N1__AGCGGTCCAAGCCATT-1	4.72499	8.77325
001-026_T0_COL_LP_5p_N1__GACGTGCGTACAAGTA-1	5.3874	7.99274
001-026_T0_COL_LP_5p_N1__TGGTTCCAGGAGTACC-1	3.00108	7.33678
001-026_T0_COL_LP_5p_N1__ACGAGGAGTGAGGGTT-1	3.89576	7.77741
001-026_T0_COL_LP_5p_N1__CACCTTGAGCATGGCA-1	4.03037	6.94397
001-026_T0_COL_LP_5p_N1__CGTCCATTCAGTGCAT-1	5.12427	7.00004
001-026_T0_COL_LP_5p_N1__CTAGAGTAGGCAATTA-1	2.39729	5.73005
001-026_T0_COL_LP_5p_N1__ATCCACCTCGAGGTAG-1	5.40183	7.04956
001-026_T0_COL_LP_5p_N1__CGATGGCAGTTGTAGA-1	3.96079	7.51909
001-026_T0_COL_LP_5p_N1__CAGCTAACAAGTACCT-1	5.2401	6.83024
001-026_T0_COL_LP_5p_N1__ACTTTCATCTGTCAAG-1	2.30873	7.11109
001-026_T0_COL_LP_5p_N1__TGCCCTAAGCAGGCTA-1	2.81555	7.29124
001-026_T0_COL_LP_5p_N1__CCATTCGTCTAACCGA-1	1.78932	5.92219
001-026_T0_COL_LP_5p_N1__GATTCAGAGTGGTAGC-1	3.49737	7.68006
001-026_T0_COL_LP_5p_N1__GAGGTGACAGTCACTA-1	2.82006	7.85587
001-026_T0_COL_LP_5p_N1__GGGCATCGTCTTCAAG-1	3.75145	7.01037
001-026_T0_COL_LP_5p_N1__CGACCTTAGTCCGGTC-1	3.89454	5.83495
001-026_T0_COL_LP_5p_N1__CCTTTCTTCGTACCGG-1	5.2905	7.39533
001-026_T0_COL_LP_5p_N1__GCGACCACACGAGGTA-1	3.1057	6.35474
001-026_T0_COL_LP_5p_N1__AGGGTGAGTAAACACA-1	3.3797	7.01714
001-026_T0_COL_LP_5p_N1__TAAGCGTAGAGGACGG-1	4.47217	7.67195
001-026_T0_COL_LP_5p_N1__ATTCTACGTTTCCACC-1	3.14599	7.29803
001-026_T0_COL_LP_5p_N1__CCTCTGAAGAAAGTGG-1	4.00639	7.48758
001-026_T0_COL_LP_5p_N1__CAAGGCCCAGCGTTCG-1	4.74471	7.21996
001-026_T0_COL_LP_5p_N1__GCGCAACTCTGTCTCG-1	2.45971	6.04954
001-026_T0_COL_LP_5p_N1__CGTGAGCGTGAGCGAT-1	4.78913	7.36144
001-026_T0_COL_LP_5p_N1__GCAGCCAGTGGTAACG-1	4.66185	7.23054
001-026_T0_COL_LP_5p_N1__ATAAGAGCAAGTCTAC-1	3.56955	6.93441
001-026_T0_COL_LP_5p_N1__TGCCAAATCTCGTATT-1	5.41984	6.51519
001-026_T0_COL_LP_5p_N1__AGAGTGGCAGACGCTC-1	5.62091	7.13135
001-026_T0_COL_LP_5p_N1__GCTGCAGAGACTTTCG-1	3.34223	7.28316
001-026_T0_COL_LP_5p_N1__CTGTGCTGTACGAAAT-1	5.1904	6.98719
001-026_T0_COL_LP_5p_N1__GATCGTACAAGTAATG-1	1.8495	6.18016
001-026_T0_COL_LP_5p_N1__GTAACTGCAGCCTTGG-1	1.35993	5.53386
001-026_T0_COL_LP_5p_N1__GGTGCGTAGACGCTTT-1	4.13959	5.19523
001-026_T0_COL_LP_5p_N1__CTCGAGGTCATAACCG-1	4.80932	8.43364
001-026_T0_COL_LP_5p_N1__TGGCGCAGTCTGCCAG-1	2.05943	4.99315
001-026_T0_COL_LP_5p_N1__ATCCGAAAGGCCGAAT-1	2.25665	6.17834
001-026_T0_COL_LP_5p_N1__TGCGCAGGTGTGACCC-1	2.27864	6.33781
001-026_T0_COL_LP_5p_N1__GGCAATTAGCCAGAAC-1	2.8888	6.60576
001-026_T0_COL_LP_5p_N1__GTGCTTCAGTAGTGCG-1	5.02492	7.80922
001-026_T0_COL_LP_5p_N1__GTATTCTTCGGCGCAT-1	6.08531	7.56216
001-026_T0_COL_LP_5p_N1__CCATTCGGTGCACGAA-1	4.50931	7.59538
001-026_T0_COL_LP_5p_N1__GAATGAACAATGACCT-1	2.8027	6.76058
001-026_T0_COL_LP_5p_N1__AACCATGCAAAGAATC-1	5.50015	7.00404
001-026_T0_COL_LP_5p_N1__ACTGAGTTCCATGCTC-1	5.08049	8.60148
001-026_T0_COL_LP_5p_N1__TTCGGTCGTATTCTCT-1	2.22152	6.03979
001-026_T0_COL_LP_5p_N1__CCAGCGACAACACCCG-1	3.7672	7.85793
001-026_T0_COL_LP_5p_N1__ACGGGTCCAATCCAAC-1	3.26914	6.95857
001-026_T0_COL_LP_5p_N1__CCACCTACAGTCGATT-1	5.59398	8.38996
001-026_T0_COL_LP_5p_N1__TCATTTGCAGCTCCGA-1	3.14821	6.98456
001-026_T0_COL_LP_5p_N1__CTTAACTAGCCACGCT-1	4.23506	7.11196
001-026_T0_COL_LP_5p_N1__CTGATAGGTTGATTCG-1	2.29094	6.14424
001-026_T0_COL_LP_5p_N1__ACATACGTCGTAGGAG-1	4.75678	7.38193
001-026_T0_COL_LP_5p_N1__TATGCCCAGGAGTAGA-1	3.79992	7.26118
001-026_T0_COL_LP_5p_N1__CTGATCCGTCCGAACC-1	2.76741	6.98372
001-026_T0_COL_LP_5p_N1__TGGGAAGCATGGATGG-1	4.48015	6.89491
001-026_T0_COL_LP_5p_N1__GCTCTGTCATATGGTC-1	2.91489	7.03569
001-026_T0_COL_LP_5p_N1__ATTCTACCAACGCACC-1	4.07028	6.71386
001-026_T0_COL_LP_5p_N1__CAACCAATCGACCAGC-1	4.93096	7.1495
001-026_T0_COL_LP_5p_N1__ACTGTCCAGAATGTGT-1	4.96622	6.87928
001-026_T0_COL_LP_5p_N1__AACACGTAGGCTCAGA-1	3.76498	6.63391
001-026_T0_COL_LP_5p_N1__AGGCCGTAGATGCGAC-1	5.23326	6.68204
001-026_T0_COL_LP_5p_N1__TAGTTGGTCGCATGGC-1	3.06925	7.35375
001-026_T0_COL_LP_5p_N1__ATAACGCCACAGGCCT-1	1.67105	5.44656
001-026_T0_COL_LP_5p_N1__TGAAAGACAATCGGTT-1	3.35632	7.00558
001-026_T0_COL_LP_5p_N1__ACATCAGTCCACGCAG-1	2.76498	7.2735
001-026_T0_COL_LP_5p_N1__CGCTATCGTACGCACC-1	2.2713	6.39259
001-026_T0_COL_LP_5p_N1__AGGTCCGGTGGTACAG-1	4.35682	7.245
001-026_T0_COL_LP_5p_N1__GCAAACTGTAATTGGA-1	3.75621	6.12889
001-026_T0_COL_LP_5p_N1__ACGGCCAAGGGAAACA-1	4.3857	5.10295
001-026_T0_COL_LP_5p_N1__GGGTCTGTCACAGTAC-1	1.39441	5.20974
001-026_T0_COL_LP_5p_N1__AGGGATGCAGTAAGCG-1	3.72726	7.40538
001-026_T0_COL_LP_5p_N1__GGGCATCAGGTAGCCA-1	5.02235	6.63018
001-026_T0_COL_LP_5p_N1__GCACATAAGTCAAGCG-1	5.51985	7.3248
001-026_T0_COL_LP_5p_N1__GCACTCTGTAGAGGAA-1	4.06607	6.83792
001-026_T0_COL_LP_5p_N1__ACGGGCTGTTGAACTC-1	4.97699	6.99139
001-026_T0_COL_LP_5p_N1__GCTTCCAAGTTGTCGT-1	4.43592	6.93641
001-026_T0_COL_LP_5p_N1__CTAGCCTAGAACAATC-1	2.08797	6.50331
001-026_T0_COL_LP_5p_N1__GCGGGTTGTCACAAGG-1	4.71996	7.78339
001-026_T0_COL_LP_5p_N1__CAAGATCAGGGTGTTG-1	5.22358	6.23598
001-026_T0_COL_LP_5p_N1__GACCTGGTCCATGAAC-1	4.64839	7.30739
001-026_T0_COL_LP_5p_N1__GTGCATACAGTCAGCC-1	3.1389	6.6437
001-026_T0_COL_LP_5p_N1__CTCCTAGTCATGTAGC-1	3.16739	7.17044
001-026_T0_COL_LP_5p_N1__CTGCGGACAAGACGTG-1	4.41261	6.94956
001-026_T0_COL_LP_5p_N1__TTGACTTGTAAGTAGT-1	4.92587	7.12669
001-026_T0_COL_LP_5p_N1__GGCTGGTAGAGCAATT-1	1.27862	5.56925
001-026_T0_COL_LP_5p_N1__ATTGGACCAGAAGCAC-1	3.42337	6.34057
001-026_T0_COL_LP_5p_N1__TGACGGCCAGCTTAAC-1	2.38588	6.34943
001-026_T0_COL_LP_5p_N1__GGCTCGACATGGTCTA-1	2.48436	7.19541
001-026_T0_COL_LP_5p_N1__TTCTTAGCATACCATG-1	4.97579	8.35173
001-026_T0_COL_LP_5p_N1__GCTGGGTCAAGGTGTG-1	2.61189	5.95038
001-026_T0_COL_LP_5p_N1__CCTTACGTCGCCATAA-1	3.02675	6.56287
001-026_T0_COL_LP_5p_N1__CAACCAATCGTCTGAA-1	2.08661	6.14651
001-026_T0_COL_LP_5p_N1__CAGATCACACCCAGTG-1	5.07942	7.7584
001-026_T0_COL_LP_5p_N1__CGTCAGGCACAGACAG-1	3.77963	5.2836
001-026_T0_COL_LP_5p_N1__TACTTGTCATTCACTT-1	5.37845	6.41562
001-026_T0_COL_LP_5p_N1__CCGTGGAGTTTAAGCC-1	4.84404	7.93622
001-026_T0_COL_LP_5p_N1__GTCTCGTAGCACAGGT-1	3.03718	6.33878
001-026_T0_COL_LP_5p_N1__GACTAACTCCTGCCAT-1	3.64732	5.67273
001-026_T0_COL_LP_5p_N1__GTGTTAGAGAGGTAGA-1	3.7382	7.64633
001-026_T0_COL_LP_5p_N1__ATAGACCGTCTAGAGG-1	2.7225	6.91972
001-026_T0_COL_LP_5p_N1__GATTCAGCATTCCTGC-1	3.09783	7.28386
001-026_T0_COL_LP_5p_N1__GACACGCCATTTCACT-1	4.84102	6.40945
001-026_T0_COL_LP_5p_N1__ATGCGATGTGGTAACG-1	4.74829	5.28655
001-026_T0_COL_LP_5p_N1__ATGCGATAGTCTCCTC-1	2.38725	6.1353
001-026_T0_COL_LP_5p_N1__AGGCCGTAGTGTTGAA-1	2.60781	6.36013
001-026_T0_COL_LP_5p_N1__TAAGCGTGTCTAGCCG-1	4.6458	7.94613
001-026_T0_COL_LP_5p_N1__CCAATCCCACGAGGTA-1	1.8102	6.0833
001-026_T0_COL_LP_5p_N1__AACACGTTCGGCGGTT-1	3.49929	6.8319
001-026_T0_COL_LP_5p_N1__CGAGCACAGATAGCAT-1	4.27384	7.29088
001-026_T0_COL_LP_5p_N1__ACAGCTACATTTGCCC-1	2.77879	5.30347
001-026_T0_COL_LP_5p_N1__GTTTCTAAGGTAGCTG-1	2.82866	7.07023
001-026_T0_COL_LP_5p_N1__GCAAACTAGGGTGTTG-1	5.26119	7.31143
001-026_T0_COL_LP_5p_N1__CATCCACCATACTACG-1	4.60952	6.69801
001-026_T0_COL_LP_5p_N1__CGATGTAAGCTCCTCT-1	1.65311	5.36502
001-026_T0_COL_LP_5p_N1__GCTTGAAAGGCTCTTA-1	3.44792	6.6895
001-026_T0_COL_LP_5p_N1__ACTTGTTGTATTCTCT-1	1.556	5.25293
001-026_T0_COL_LP_5p_N1__ACTTTCAGTAGAAAGG-1	4.5026	8.09198
001-026_T0_COL_LP_5p_N1__TAGTGGTAGCCACGTC-1	3.58213	7.22627
001-026_T0_COL_LP_5p_N1__AAGGCAGAGTCATGCT-1	2.98881	7.0869
001-026_T0_COL_LP_5p_N1__GATGAGGCACTCTGTC-1	5.12482	7.50869
001-026_T0_COL_LP_5p_N1__CGGGTCAGTTGGGACA-1	4.90669	7.66922
001-026_T0_COL_LP_5p_N1__ACGCAGCGTTTAAGCC-1	4.46166	8.3684
001-026_T0_COL_LP_5p_N1__CTGAAGTAGGGATCTG-1	2.93897	7.21166
001-026_T0_COL_LP_5p_N1__CAAGTTGGTCGCGAAA-1	4.81579	8.24048
001-026_T0_COL_LP_5p_N1__TTTCCTCTCGGCGCTA-1	2.34943	6.44538
001-026_T0_COL_LP_5p_N1__TCAGGATGTACATGTC-1	4.85614	6.74193
001-026_T0_COL_LP_5p_N1__TAGACCAAGGGTGTGT-1	4.55043	6.76795
001-026_T0_COL_LP_5p_N1__AACGTTGAGCCGCCTA-1	4.65344	6.96642
001-026_T0_COL_LP_5p_N1__TTGGAACCAGGGTTAG-1	3.64369	8.12901
001-026_T0_COL_LP_5p_N1__GAATAAGAGCGATAGC-1	4.48644	7.40558
001-026_T0_COL_LP_5p_N1__CTGCGGAAGGAACTGC-1	3.3411	7.28974
001-026_T0_COL_LP_5p_N1__ACTATCTGTCTAGGTT-1	3.26529	6.61912
001-026_T0_COL_LP_5p_N1__CCTTCCCGTGCCTGCA-1	3.44821	7.18257
001-026_T0_COL_LP_5p_N1__AGCGGTCCACATGTGT-1	3.26849	6.50975
001-026_T0_COL_LP_5p_N1__CCAATCCCAGGCGATA-1	2.82583	7.05636
001-026_T0_COL_LP_5p_N1__TCAGGATGTAGTAGTA-1	4.32368	6.7922
001-026_T0_COL_LP_5p_N1__CACCACTAGATGTGTA-1	4.83441	7.03483
001-026_T0_COL_LP_5p_N1__CATGGCGAGCGCCTTG-1	4.33802	7.06961
001-026_T0_COL_LP_5p_N1__TAAACCGGTCATACTG-1	4.88125	6.34601
001-026_T0_COL_LP_5p_N1__CAGCGACTCTGCGGCA-1	3.52815	6.60649
001-026_T0_COL_LP_5p_N1__ACGGGCTGTTCGTGAT-1	4.65679	6.58684
001-026_T0_COL_LP_5p_N1__CCCTCCTAGTCATGCT-1	1.92697	5.38807
001-026_T0_COL_LP_5p_N1__ACGCCGATCTGAAAGA-1	4.34108	7.21728
001-026_T0_COL_LP_5p_N1__TCTTTCCGTGATGCCC-1	2.11028	6.3169
001-026_T0_COL_LP_5p_N1__CGTCTACAGGCCCTCA-1	3.99499	5.75149
001-026_T0_COL_LP_5p_N1__ACCAGTATCTTGGGTA-1	5.41443	6.52409
001-026_T0_COL_LP_5p_N1__GTTAAGCAGCCTATGT-1	4.66222	6.95576
001-026_T0_COL_LP_5p_N1__AACCATGGTCGAGATG-1	2.59398	5.69907
001-026_T0_COL_LP_5p_N1__AGCGGTCAGCGGATCA-1	4.44446	5.1139
001-026_T0_COL_LP_5p_N1__CCTACCAAGAAACCGC-1	4.75368	5.59655
001-026_T0_COL_LP_5p_N1__CTCATTACACATCCAA-1	4.53818	7.19538
001-026_T0_COL_LP_5p_N1__GATCGATAGTGATCGG-1	3.7139	7.0458
001-026_T0_COL_LP_5p_N1__TCTATTGGTAAAGTCA-1	3.59247	7.27899
001-026_T0_COL_LP_5p_N1__GACTACAAGGATCGCA-1	2.15595	6.4215
001-026_T0_COL_LP_5p_N1__AACCATGAGATGCGAC-1	3.41609	7.29231
001-026_T0_COL_LP_5p_N1__CTGAAGTGTATAATGG-1	4.41055	6.93716
001-026_T0_COL_LP_5p_N1__CATATGGAGCCGCCTA-1	3.90012	6.59973
001-026_T0_COL_LP_5p_N1__AAGGAGCCAAACCCAT-1	4.25685	7.11939
001-026_T0_COL_LP_5p_N1__GTTCGGGCAAGTAGTA-1	3.467	5.64877
001-026_T0_COL_LP_5p_N1__TAGTGGTAGGGAAACA-1	2.22887	6.14233
001-026_T0_COL_LP_5p_N1__TAGGCATAGCTGCCCA-1	2.86957	6.08399
001-026_T0_COL_LP_5p_N1__GTCACGGGTCTCACCT-1	4.29582	4.95528
001-026_T0_COL_LP_5p_N1__CAGTCCTCACCTATCC-1	3.28533	5.88325
001-026_T0_COL_LP_5p_N1__CATGGCGCAGATCGGA-1	3.17359	5.30784
001-026_T0_COL_LP_5p_N1__TCGTACCCACGGCTAC-1	2.57101	6.76663
001-026_T0_COL_LP_5p_N1__AAGGAGCAGGAGTCTG-1	3.03472	6.56153
001-026_T0_COL_LP_5p_N1__CAGCATATCATAACCG-1	3.7884	6.72046
001-026_T0_COL_LP_5p_N1__TGTGGTATCTTGGGTA-1	3.60563	7.9226
001-026_T0_COL_LP_5p_N1__GTTCATTAGTAGCGGT-1	1.59806	5.05541
001-026_T0_COL_LP_5p_N1__TATTACCTCAGCAACT-1	4.62707	7.08623
001-026_T0_COL_LP_5p_N1__ACTTACTGTACAGACG-1	3.70187	7.18128
001-026_T0_COL_LP_5p_N1__CCGGTAGGTGATGTGG-1	4.66591	7.00643
001-026_T0_COL_LP_5p_N1__CGATGGCAGACACGAC-1	3.6734	6.3553
001-026_T0_COL_LP_5p_N1__TGCGCAGGTACGACCC-1	5.09664	7.05413
001-026_T0_COL_LP_5p_N1__ACCAGTACAAGTTCTG-1	5.6516	5.32577
001-026_T0_COL_LP_5p_N1__ACGCCGAAGCGTGAAC-1	2.93077	6.98394
001-026_T0_COL_LP_5p_N1__GTTACAGCATTACCTT-1	3.19164	6.90901
001-026_T0_COL_LP_5p_N1__TTATGCTAGAAAGTGG-1	2.4564	6.2997
001-026_T0_COL_LP_5p_N1__GTTTCTAGTGCGATAG-1	2.90401	7.08429
001-026_T0_COL_LP_5p_N1__TGCCAAATCTGCTGCT-1	4.87782	7.53127
001-026_T0_COL_LP_5p_N1__GGACAAGGTTGCGTTA-1	3.10614	6.36959
001-026_T0_COL_LP_5p_N1__ACTGAACCAGGGTTAG-1	3.84429	6.24012
001-026_T0_COL_LP_5p_N1__ACATGGTTCCCTAACC-1	3.14451	5.84127
001-026_T0_COL_LP_5p_N1__AACACGTTCAGCATGT-1	4.17909	6.76726
001-026_T0_COL_LP_5p_N1__TGGTTAGTCACCCTCA-1	5.68822	6.26148
001-026_T0_COL_LP_5p_N1__AAACGGGTCCTGCCAT-1	4.7476	6.91283
001-026_T0_COL_LP_5p_N1__GCATGATTCCATGCTC-1	4.63471	7.23442
001-026_T0_COL_LP_5p_N1__AGCTCCTGTAATCGTC-1	5.31759	6.78665
001-026_T0_COL_LP_5p_N1__GCTTCCAAGCATCATC-1	4.44282	4.8778
001-026_T0_COL_LP_5p_N1__TTTGGTTGTAGGCTGA-1	5.19129	6.77818
001-026_T0_COL_LP_5p_N1__GGGAGATAGAGCAATT-1	5.40951	6.67337
001-026_T0_COL_LP_5p_N1__TGCTACCAGCGTAATA-1	5.39201	7.41556
001-026_T0_COL_LP_5p_N1__GCTGGGTCATAAAGGT-1	4.68018	8.0375
001-026_T0_COL_LP_5p_N1__ACTTTCACATATGCTG-1	2.86403	7.22109
001-026_T0_COL_LP_5p_N1__CATCAAGGTGCCTGGT-1	4.4892	8.23281
001-026_T0_COL_LP_5p_N1__TAGACCAAGACACTAA-1	2.7077	7.18326
001-026_T0_COL_LP_5p_N1__CATTATCGTCGCGAAA-1	5.3309	7.16002
001-026_T0_COL_LP_5p_N1__TTTACTGTCGAACGGA-1	5.37082	7.74882
001-026_T0_COL_LP_5p_N1__GGGCACTGTAGAAAGG-1	5.15064	6.68303
001-026_T0_COL_LP_5p_N1__GTACTTTAGCGCCTCA-1	3.44319	6.82313
001-026_T0_COL_LP_5p_N1__CTAAGACCATGAACCT-1	3.00201	6.12104
001-026_T0_COL_LP_5p_N1__CGTGAGCTCTTTAGGG-1	2.17515	6.79033
001-026_T0_COL_LP_5p_N1__ATCTGCCGTAATCGTC-1	3.86126	7.46991
001-026_T0_COL_LP_5p_N1__TCAGGATGTCTGCCAG-1	3.57451	6.24658
001-026_T0_COL_LP_5p_N1__CGGACTGGTACAGACG-1	5.14901	6.36557
001-026_T0_COL_LP_5p_N1__GGGTTGCAGGGTGTTG-1	5.06327	6.91208
001-026_T0_COL_LP_5p_N1__TTCGGTCAGGCAATTA-1	4.33959	7.05865
001-026_T0_COL_LP_5p_N1__CATCGGGAGATGTCGG-1	4.28767	7.30438
001-026_T0_COL_LP_5p_N1__TGCCCATCAGGGCATA-1	5.11325	6.37137
001-026_T0_COL_LP_5p_N1__CGCGGTATCCACGAAT-1	3.81786	7.09384
001-026_T0_COL_LP_5p_N1__AGCTCCTGTGACGCCT-1	1.77025	5.16459
001-026_T0_COL_LP_5p_N1__AAAGTAGGTTTGACTG-1	1.94538	4.92401
001-026_T0_COL_LP_5p_N1__GCATGCGCAAACAACA-1	3.19686	6.7703
001-026_T0_COL_LP_5p_N1__CTGCCTACAGATGGGT-1	1.90532	5.29715
001-026_T0_COL_LP_5p_N1__GCAAACTCACCCATGG-1	2.03472	5.49889
001-026_T0_COL_LP_5p_N1__CAGCTAAGTTCGCTAA-1	5.33901	6.89519
001-026_T0_COL_LP_5p_N1__TCCACACGTACTTGAC-1	3.86192	5.41844
001-026_T0_COL_LP_5p_N1__ACGCCAGGTTAAAGTG-1	4.83911	6.91897
001-026_T0_COL_LP_5p_N1__TACTCATCAAGCGCTC-1	5.41121	7.43732
001-026_T0_COL_LP_5p_N1__CAGCGACAGAACTGTA-1	4.56012	6.72325
001-026_T0_COL_LP_5p_N1__AGTAGTCTCGCAGGCT-1	4.71067	7.06689
001-026_T0_COL_LP_5p_N1__GTATCTTGTCGGGTCT-1	3.93421	7.34614
001-026_T0_COL_LP_5p_N1__AAGGCAGAGTATTGGA-1	4.53062	6.97542
001-026_T0_COL_LP_5p_N1__TTTGGTTCAGCCACCA-1	2.24648	6.08764
001-026_T0_COL_LP_5p_N1__ACATGGTCAGAGTGTG-1	2.28182	6.09339
001-026_T0_COL_LP_5p_N1__GAAATGATCACCTTAT-1	1.61068	5.00453
001-026_T0_COL_LP_5p_N1__CTAAGACCACTGCCAG-1	4.53943	6.70679
001-026_T0_COL_LP_5p_N1__CTCACACAGTTATCGC-1	5.06472	7.16822
001-026_T0_COL_LP_5p_N1__CTGATAGAGTTGTAGA-1	4.04775	5.5224
001-026_T0_COL_LP_5p_N1__AGGGATGTCTTGTTTG-1	3.25143	7.28331
001-026_T0_COL_LP_5p_N1__CCCAGTTTCATTGCGA-1	3.52548	6.38179
001-026_T0_COL_LP_5p_N1__CTCGGGACAGCCAATT-1	2.99146	6.83407
001-026_T0_COL_LP_5p_N1__CGGACACCAATCAGAA-1	4.51153	8.14935
001-026_T0_COL_LP_5p_N1__GCATACAAGGAGTTGC-1	4.16678	7.32046
001-026_T0_COL_LP_5p_N1__GCTGCTTTCTATCGCC-1	4.81477	7.87987
001-026_T0_COL_LP_5p_N1__GTGCAGCTCATTTGGG-1	4.45736	6.83024
001-026_T0_COL_LP_5p_N1__CGACTTCTCGAGAGCA-1	2.323	6.19344
001-026_T0_COL_LP_5p_N1__TCAGATGCAGTCAGCC-1	3.46768	6.41364
001-026_T0_COL_LP_5p_N1__CTCACACTCTCTAGGA-1	5.56693	7.48157
001-026_T0_COL_LP_5p_N1__ACCAGTATCGCGCCAA-1	5.47093	6.37628
001-026_T0_COL_LP_5p_N1__CTCGTCAAGGCCCGTT-1	3.71043	7.73778
001-026_T0_COL_LP_5p_N1__CTGGTCTCAGTCGTGC-1	4.34658	6.45016
001-026_T0_COL_LP_5p_N1__ACGAGCCGTCGCTTTC-1	4.28235	7.37193
001-026_T0_COL_LP_5p_N1__CCTCTGAGTTGGACCC-1	5.41921	4.8757
001-026_T0_COL_LP_5p_N1__GGGAGATCACCAACCG-1	3.75715	5.47133
001-026_T0_COL_LP_5p_N1__AATCGGTCAGCGTAAG-1	3.83087	7.24777
001-026_T0_COL_LP_5p_N1__GTGCAGCTCAACCATG-1	5.03627	6.92331
001-026_T0_COL_LP_5p_N1__AGTTGGTAGCACACAG-1	4.70201	7.5921
001-026_T0_COL_LP_5p_N1__CGCTATCTCTCTGCTG-1	2.87541	7.27949
001-026_T0_COL_LP_5p_N1__GATTCAGGTCATTAGC-1	3.53756	6.4628
001-026_T0_COL_LP_5p_N1__ACCTTTATCTGTACGA-1	4.23909	6.9399
001-026_T0_COL_LP_5p_N1__CTTACCGCATTCTTAC-1	1.29778	5.64995
001-026_T0_COL_LP_5p_N1__TTCGAAGAGGACGAAA-1	4.65647	7.98424
001-026_T0_COL_LP_5p_N1__GACGGCTTCTGAAAGA-1	2.92394	7.04219
001-026_T0_COL_LP_5p_N1__TGCCCTATCGAGGTAG-1	2.27984	6.08971
001-026_T0_COL_LP_5p_N1__TCTGGAAAGCGAGAAA-1	5.07464	7.81484
001-026_T0_COL_LP_5p_N1__CACTCCACAGCTGTGC-1	2.68501	7.30089
001-026_T0_COL_LP_5p_N1__CATATTCTCGTAGGTT-1	4.9771	6.93936
001-026_T0_COL_LP_5p_N1__TACGGGCCACTTAAGC-1	3.43035	7.35182
001-026_T0_COL_LP_5p_N1__AGCCTAAAGAGACTTA-1	3.97357	5.56589
001-026_T0_COL_LP_5p_N1__GTAGTCAGTAGGCTGA-1	2.36995	6.28097
001-026_T0_COL_LP_5p_N1__ATCCGAAAGGCTCTTA-1	2.78764	6.83437
001-026_T0_COL_LP_5p_N1__AGCAGCCTCACAGGCC-1	4.37108	6.9154
001-026_T0_COL_LP_5p_N1__GACGTTAGTGACAAAT-1	3.00771	7.02478
001-026_T0_COL_LP_5p_N1__ACAGCTATCGTTGACA-1	4.30359	7.72508
001-026_T0_COL_LP_5p_N1__GAAACTCTCAAACCAC-1	3.34487	7.27411
001-026_T0_COL_LP_5p_N1__TTTGTCAGTGTGCCTG-1	4.64537	6.85181
001-026_T0_COL_LP_5p_N1__CTGCTGTCAAATTGCC-1	5.45933	6.15128
001-026_T0_COL_LP_5p_N1__TTAGTTCAGAGCCTAG-1	2.69482	6.96241
001-026_T0_COL_LP_5p_N1__AGCTCTCTCGCCATAA-1	5.00635	6.67497
001-026_T0_COL_LP_5p_N1__TTTGGTTGTAACGACG-1	3.1037	6.44927
001-026_T0_COL_LP_5p_N1__CAACCTCAGAGCTGGT-1	3.2853	7.03945
001-026_T0_COL_LP_5p_N1__AAGGCAGTCAACGGGA-1	5.68459	5.74101
001-026_T0_COL_LP_5p_N1__ACACCAAGTAGAGTGC-1	4.81304	7.00709
001-026_T0_COL_LP_5p_N1__CTCACACCAAAGGTGC-1	3.08393	6.50574
001-026_T0_COL_LP_5p_N1__AAGTCTGCACGGTAGA-1	5.83075	7.21638
001-026_T0_COL_LP_5p_N1__ACTGAACTCTTGGGTA-1	2.89426	6.7854
001-026_T0_COL_LP_5p_N1__GGGAATGTCAACACGT-1	2.62274	6.42469
001-026_T0_COL_LP_5p_N1__TATTACCTCTGCGTAA-1	4.53116	7.04127
001-026_T0_COL_LP_5p_N1__CACAGTACATGCCCGA-1	4.87296	8.38714
001-026_T0_COL_LP_5p_N1__GTGCAGCTCGCTTAGA-1	2.86074	5.95231
001-026_T0_COL_LP_5p_N1__CGAACATGTCTGCCAG-1	4.88055	7.02648
001-026_T0_COL_LP_5p_N1__ATAACGCTCCTGTAGA-1	2.9258	6.84827
001-026_T0_COL_LP_5p_N1__ACACCGGGTCATGCCG-1	3.289	7.36059
001-026_T0_COL_LP_5p_N1__CGATGGCTCAAGGTAA-1	5.7205	6.38291
001-026_T0_COL_LP_5p_N1__TCATTACAGAAGGCCT-1	4.35879	7.60713
001-026_T0_COL_LP_5p_N1__ACATACGAGCTCTCGG-1	1.87934	5.01539
001-026_T0_COL_LP_5p_N1__CGTCTACCATGACATC-1	3.03708	6.65682
001-026_T0_COL_LP_5p_N1__TAGTGGTTCCCTAACC-1	5.7288	6.86166
001-026_T0_COL_LP_5p_N1__TGGCGCATCCACGAAT-1	1.62623	5.56693
001-026_T0_COL_LP_5p_N1__AAAGATGAGAATCTCC-1	3.43794	7.34824
001-026_T0_COL_LP_5p_N1__GGCGACTCACTAGTAC-1	5.02372	7.09971
001-026_T0_COL_LP_5p_N1__ATAAGAGGTCTCCCTA-1	3.3395	7.47976
001-026_T0_COL_LP_5p_N1__CGGACTGAGATGTGGC-1	3.32816	6.87871
001-026_T0_COL_LP_5p_N1__TATCAGGTCCGGCACA-1	4.51492	8.3567
001-026_T0_COL_LP_5p_N1__CTCGGAGAGTCATCCA-1	4.79858	6.84573
001-026_T0_COL_LP_5p_N1__TCACGAATCGTAGGTT-1	3.19878	6.27714
001-026_T0_COL_LP_5p_N1__ACACCCTTCTCTGCTG-1	2.01344	6.26499
001-026_T0_COL_LP_5p_N1__TGACTTTAGCTGGAAC-1	3.09968	5.91537
001-026_T0_COL_LP_5p_N1__CTCAGAATCTTGTACT-1	5.37269	6.52963
001-026_T0_COL_LP_5p_N1__CGCTATCTCACGCGGT-1	3.36765	7.24708
001-026_T0_COL_LP_5p_N1__ATTTCTGCAGCTCGCA-1	4.83601	7.05218
001-026_T0_COL_LP_5p_N1__CTAATGGCAATACGCT-1	4.76679	6.4419
001-026_T0_COL_LP_5p_N1__GCAGTTACAAGAAAGG-1	3.12212	7.20664
001-026_T0_COL_LP_5p_N1__GACACGCCACGGCCAT-1	3.66872	5.43854
001-026_T0_COL_LP_5p_N1__ACAGCTATCGACCAGC-1	4.64134	6.79559
001-026_T0_COL_LP_5p_N1__CAGGTGCCAAGTAATG-1	2.21	6.23784
001-026_T0_COL_LP_5p_N1__CAACCTCGTACATGTC-1	3.17893	5.48335
001-026_T0_COL_LP_5p_N1__AATCCAGGTACAGTTC-1	3.92077	7.42415
001-026_T0_COL_LP_5p_N1__ATTGGTGAGGCAGTCA-1	2.78006	7.07423
001-026_T0_COL_LP_5p_N1__TTCGAAGCAGCTATTG-1	4.03328	5.6504
001-026_T0_COL_LP_5p_N1__CTTAGGATCTTGTCAT-1	1.95449	6.27342
001-026_T0_COL_LP_5p_N1__TAAACCGAGAAGGTTT-1	3.34168	7.39292
001-026_T0_COL_LP_5p_N1__CGCTGGACAGTTCCCT-1	4.56895	6.31485
001-026_T0_COL_LP_5p_N1__AGCTCCTGTCCGACGT-1	3.99257	7.6627
001-026_T0_COL_LP_5p_N1__AGCTTGATCTCGGACG-1	2.79783	6.27313
001-026_T0_COL_LP_5p_N1__CACACCTAGAAGGACA-1	4.00004	7.01265
001-026_T0_COL_LP_5p_N1__GGGCACTTCAGTTAGC-1	4.72971	8.28567
001-026_T0_COL_LP_5p_N1__CGTCAGGAGGGAAACA-1	4.41516	8.29821
001-026_T0_COL_LP_5p_N1__GTACGTACATGGATGG-1	4.12762	7.03854
001-026_T0_COL_LP_5p_N1__ACTGTCCCAAGCTGTT-1	4.55284	6.64849
001-026_T0_COL_LP_5p_N1__TGAAAGAAGACTAGGC-1	5.42335	7.20693
001-026_T0_COL_LP_5p_N1__ATTACTCTCTCGAGTA-1	3.00334	5.99374
001-026_T0_COL_LP_5p_N1__TTCCCAGGTTACGCGC-1	4.53994	6.71804
001-026_T0_COL_LP_5p_N1__TGAGGGATCATACGGT-1	3.39939	7.12846
001-026_T0_COL_LP_5p_N1__TAAGAGAGTTAAGACA-1	4.43637	7.05692
001-026_T0_COL_LP_5p_N1__AATCGGTCACATCCGG-1	4.67632	5.23754
001-026_T0_COL_LP_5p_N1__AAGGCAGAGCTGAACG-1	2.58572	7.02889
001-026_T0_COL_LP_5p_N1__GAATAAGCACCACGTG-1	5.39412	6.64014
001-026_T0_COL_LP_5p_N1__AGCCTAATCAAACCAC-1	5.35515	8.57702
001-026_T0_COL_LP_5p_N1__GTGAAGGTCCTTTCGG-1	4.76575	8.46385
001-026_T0_COL_LP_5p_N1__CTTGGCTGTTCATGGT-1	2.85762	7.04595
001-026_T0_COL_LP_5p_N1__GCCAAATGTCTCTCTG-1	6.15473	6.71386
001-026_T0_COL_LP_5p_N1__CGTGAGCAGTGGAGAA-1	4.26583	7.22128
001-026_T0_COL_LP_5p_N1__TGGTTCCTCATTTGGG-1	5.35937	7.40473
001-026_T0_COL_LP_5p_N1__CGTCACTCAGCCAATT-1	4.97701	6.71089
001-026_T0_COL_LP_5p_N1__CTCTACGGTAAATACG-1	4.12578	7.69467
001-026_T0_COL_LP_5p_N1__AGGGAGTGTCAGAATA-1	3.95764	4.82353
001-026_T0_COL_LP_5p_N1__AAGCCGCGTTTAGCTG-1	5.01935	5.15795
001-026_T0_COL_LP_5p_N1__TACCTTAAGTTAGCGG-1	4.31172	6.6607
001-026_T0_COL_LP_5p_N1__TTGCCGTGTAAGGGCT-1	3.53808	6.36329
001-026_T0_COL_LP_5p_N1__TGACAACGTAAGCACG-1	4.66769	8.50165
001-026_T0_COL_LP_5p_N1__CGTAGCGGTTAGGGTG-1	4.208	6.54037
001-026_T0_COL_LP_5p_N1__GTCATTTCAGTTAACC-1	3.73838	5.62138
001-026_T0_COL_LP_5p_N1__TCTCATAGTGTGCGTC-1	2.96587	6.7483
001-026_T0_COL_LP_5p_N1__ATAAGAGGTCAGATAA-1	5.56338	6.26281
001-026_T0_COL_LP_5p_N1__ACGCAGCTCTCCAGGG-1	5.77	7.15453
001-026_T0_COL_LP_5p_N1__CTCGAAATCGGATGTT-1	4.93867	6.70402
001-026_T0_COL_LP_5p_N1__CAAGTTGCAGTATCTG-1	4.0852	6.89643
001-026_T0_COL_LP_5p_N1__CGTGTCTTCTCTAAGG-1	5.14155	7.00774
001-026_T0_COL_LP_5p_N1__CCTACACAGTTTAGGA-1	4.33405	7.79208
001-026_T0_COL_LP_5p_N1__GTCCTCACAACACGCC-1	4.60146	6.99747
001-026_T0_COL_LP_5p_N1__GATGAGGTCACGACTA-1	4.20401	5.43038
001-026_T0_COL_LP_5p_N1__ACTTGTTTCAACACCA-1	4.82419	8.42987
001-026_T0_COL_LP_5p_N1__CATATGGTCAGTGCAT-1	4.24074	7.81293
001-026_T0_COL_LP_5p_N1__CAGATCAAGGATGTAT-1	3.42252	6.74752
001-026_T0_COL_LP_5p_N1__CCAATCCAGTGTCCCG-1	5.50907	6.83345
001-026_T0_COL_LP_5p_N1__GAAACTCTCATAGCAC-1	2.11835	6.11096
001-026_T0_COL_LP_5p_N1__AACCATGGTGGCGAAT-1	5.45892	6.51671
001-026_T0_COL_LP_5p_N1__TACTCATTCGCCCTTA-1	4.24364	7.53087
001-026_T0_COL_LP_5p_N1__GCCTCTATCAGTCAGT-1	4.01859	7.00103
001-026_T0_COL_LP_5p_N1__CCTTTCTGTAGCGTGA-1	1.54004	5.37733
001-026_T0_COL_LP_5p_N1__AGTGTCAAGTGCAAGC-1	2.75367	7.07068
001-026_T0_COL_LP_5p_N1__GGAACTTAGAAGCCCA-1	2.84549	7.23824
001-026_T0_COL_LP_5p_N1__CCTTACGCAGACAGGT-1	4.28464	7.37659
001-026_T0_COL_LP_5p_N1__CGCGGTAAGAGAGCTC-1	3.87181	6.85796
001-026_T0_COL_LP_5p_N1__ATCTACTAGCCAGTTT-1	4.49452	7.13496
001-026_T0_COL_LP_5p_N1__CTAGTGATCTCCCTGA-1	4.51841	6.86945
001-026_T0_COL_LP_5p_N1__TGACGGCGTCATTAGC-1	5.30294	6.06963
001-026_T0_COL_LP_5p_N1__CCTTCGATCTAGCACA-1	4.45951	7.16594
001-026_T0_COL_LP_5p_N1__GGATTACGTCCAAGTT-1	4.96383	7.79116
001-026_T0_COL_LP_5p_N1__TGTGTTTCACCAACCG-1	4.49983	7.25394
001-026_T0_COL_LP_5p_N1__TGGTTCCGTAGCTCCG-1	3.1576	6.26454
001-026_T0_COL_LP_5p_N1__ATCCGAACACGAAATA-1	4.33399	4.68604
001-026_T0_COL_LP_5p_N1__ATCATGGTCGAATCCA-1	2.65456	7.2397
001-026_T0_COL_LP_5p_N1__CTGGTCTAGTGGGATC-1	5.64393	5.47455
001-026_T0_COL_LP_5p_N1__GCTTCCAAGCTAGGCA-1	4.92682	6.78454
001-026_T0_COL_LP_5p_N1__AGATTGCAGTAGTGCG-1	3.73523	5.35649
001-026_T0_COL_LP_5p_N1__CCTCTGATCAGATAAG-1	5.2071	7.1217
001-026_T0_COL_LP_5p_N1__GCAAACTAGCGTTCCG-1	3.23433	5.8512
001-026_T0_COL_LP_5p_N1__CTTAACTCAAGCCTAT-1	3.20695	6.66593
001-026_T0_COL_LP_5p_N1__GTACTTTCAACTTGAC-1	4.95541	6.83073
001-026_T0_COL_LP_5p_N1__TTAGGACTCTAACCGA-1	3.21926	5.69436
001-026_T0_COL_LP_5p_N1__ACAGCCGTCCGCTGTT-1	4.91702	8.20801
001-026_T0_COL_LP_5p_N1__GAACCTAAGTGGTCCC-1	3.86354	7.69363
001-026_T0_COL_LP_5p_N1__AACCGCGGTGCGATAG-1	2.6264	6.41249
001-026_T0_COL_LP_5p_N1__TTAGGCATCGACAGCC-1	4.20789	7.06568
001-026_T0_COL_LP_5p_N1__TGCTACCAGGAGTTTA-1	4.91843	6.83511
001-026_T0_COL_LP_5p_N1__GACGTTAGTGGAAAGA-1	5.73942	6.49078
001-026_T0_COL_LP_5p_N1__CGTCAGGGTGCAGGTA-1	4.00183	5.55027
001-026_T0_COL_LP_5p_N1__CCTCAGTAGAGGGATA-1	5.37164	5.51173
001-026_T0_COL_LP_5p_N1__TGATTTCTCCTAAGTG-1	3.92556	6.94911
001-026_T0_COL_LP_5p_N1__GCTGGGTAGAGGTTAT-1	4.91938	7.08277
001-026_T0_COL_LP_5p_N1__GTGTGCGGTTAAAGTG-1	4.63844	6.86565
001-026_T0_COL_LP_5p_N1__TTCTCCTAGGCATGTG-1	4.40482	5.30468
001-026_T0_COL_LP_5p_N1__CTCGTACGTCTCATCC-1	4.57676	6.31885
001-026_T0_COL_LP_5p_N1__CACCTTGCAAGCCATT-1	4.48186	6.93614
001-026_T0_COL_LP_5p_N1__GGGAATGCATCCGGGT-1	5.83454	5.09991
001-026_T0_COL_LP_5p_N1__CGCTATCAGCGTGAGT-1	4.6612	6.40835
001-026_T0_COL_LP_5p_N1__AACTCTTCACCCATTC-1	3.76776	7.24917
001-026_T0_COL_LP_5p_N1__CGATGGCCATACTACG-1	5.37127	6.7585
001-026_T0_COL_LP_5p_N1__TTGCCGTGTCAACTGT-1	4.25178	4.71279
001-026_T0_COL_LP_5p_N1__CTACACCCATGGTCTA-1	4.21818	6.53442
001-026_T0_COL_LP_5p_N1__CTTGGCTAGTCCATAC-1	2.9818	6.74167
001-026_T0_COL_LP_5p_N1__CATGGCGTCAGTACGT-1	3.13625	6.20381
001-026_T0_COL_LP_5p_N1__GAGTCCGCACCACGTG-1	2.87942	6.95168
001-026_T0_COL_LP_5p_N1__ACACTGACAAACCTAC-1	4.63897	6.73222
001-026_T0_COL_LP_5p_N1__CGGAGCTCAAGTTGTC-1	5.13628	5.5248
001-026_T0_COL_LP_5p_N1__GTACTTTCACGACTCG-1	2.73646	6.60738
001-026_T0_COL_LP_5p_N1__TATGCCCTCCTGCAGG-1	5.20668	6.39045
001-026_T0_COL_LP_5p_N1__GCTGCAGGTGCAGACA-1	3.04175	7.28458
001-026_T0_COL_LP_5p_N1__TTCTTAGCAAGGGTCA-1	2.69739	5.89056
001-026_T0_COL_LP_5p_N1__GACAGAGGTAATAGCA-1	4.58606	7.80151
001-026_T0_COL_LP_5p_N1__GACCTGGTCATGCATG-1	4.17	7.22844
001-026_T0_COL_LP_5p_N1__GTGCATATCAGCGATT-1	3.394	6.15988
001-026_T0_COL_LP_5p_N1__CTCTAATGTCTAGTGT-1	5.93825	7.57754
001-026_T0_COL_LP_5p_N1__TGATTTCCATGAACCT-1	4.91023	6.64238
001-026_T0_COL_LP_5p_N1__GACGTTAAGAATGTGT-1	2.89251	6.27001
001-026_T0_COL_LP_5p_N1__AGATTGCGTCCTGCTT-1	5.10022	6.3661
001-026_T0_COL_LP_5p_N1__GACGGCTGTATTCTCT-1	5.80042	7.62263
001-026_T0_COL_LP_5p_N1__AAGACCTAGCCACGTC-1	4.14816	7.40841
001-026_T0_COL_LP_5p_N1__GCAATCATCGTACGGC-1	3.33682	6.33167
001-026_T0_COL_LP_5p_N1__CATATTCTCTGCCCTA-1	4.54527	6.57045
001-026_T0_COL_LP_5p_N1__CTTGGCTAGCCTTGAT-1	3.21092	5.82351
001-026_T0_COL_LP_5p_N1__TACCTATTCATAGCAC-1	2.73674	6.36074
001-026_T0_COL_LP_5p_N1__AAGACCTAGATCACGG-1	2.89829	6.18984
001-026_T0_COL_LP_5p_N1__TGGTTAGAGCTGTTCA-1	4.84342	7.32933
001-026_T0_COL_LP_5p_N1__TGGTTAGCAGTAAGCG-1	5.08195	8.00725
001-026_T0_COL_LP_5p_N1__ACGGGTCCACGGTAGA-1	2.45841	6.30548
001-026_T0_COL_LP_5p_N1__CTAATGGTCAGCATGT-1	2.76422	7.1256
001-026_T0_COL_LP_5p_N1__GGTGAAGTCCTAAGTG-1	3.50816	7.2135
001-026_T0_COL_LP_5p_N1__GAATGAAGTAGAAAGG-1	4.80936	8.37455
001-026_T0_COL_LP_5p_N1__TCATTACTCTAGAGTC-1	2.80865	6.75056
001-026_T0_COL_LP_5p_N1__CGTCTACCACGAAATA-1	4.73437	7.04793
001-026_T0_COL_LP_5p_N1__AGGGAGTTCTACGAGT-1	4.50052	6.87938
001-026_T0_COL_LP_5p_N1__CGTGAGCAGACCACGA-1	4.7918	7.26196
001-026_T0_COL_LP_5p_N1__ATCTACTGTCTAGTCA-1	4.29246	7.24021
001-026_T0_COL_LP_5p_N1__CCTTTCTCACGCCAGT-1	3.00143	6.71317
001-026_T0_COL_LP_5p_N1__CATCCACTCGTACGGC-1	5.1017	6.24325
001-026_T0_COL_LP_5p_N1__GTACTTTGTAGCACGA-1	3.4937	6.51006
001-026_T0_COL_LP_5p_N1__CTGGTCTTCGAGAGCA-1	4.41879	7.18233
001-026_T0_COL_LP_5p_N1__CACACTCGTGCAACGA-1	5.57338	8.09371
001-026_T0_COL_LP_5p_N1__ACACCGGTCACCACCT-1	5.57852	6.74079
001-026_T0_COL_LP_5p_N1__AAGCCGCAGATAGCAT-1	5.39965	5.94366
001-026_T0_COL_LP_5p_N1__GAAACTCAGTGTACCT-1	3.79724	6.35536
001-026_T0_COL_LP_5p_N1__CTCACACGTTAAGACA-1	4.27216	7.72529
001-026_T0_COL_LP_5p_N1__AAGGCAGCAGTGAGTG-1	2.95727	5.45098
001-026_T0_COL_LP_5p_N1__CCCTCCTAGCCACTAT-1	2.36733	6.64371
001-026_T0_COL_LP_5p_N1__GAACCTACACAGATTC-1	4.46525	6.8362
001-026_T0_COL_LP_5p_N1__CTAGTGAAGCCAGAAC-1	3.0951	6.82628
001-026_T0_COL_LP_5p_N1__AGAATAGGTGCAACTT-1	4.6041	6.50288
001-026_T0_COL_LP_5p_N1__CAAGATCGTCAGAATA-1	2.65156	7.02586
001-026_T0_COL_LP_5p_N1__TAGTTGGCACACCGAC-1	4.74959	6.72722
001-026_T0_COL_LP_5p_N1__GTACTCCGTCAGATAA-1	2.66684	6.87439
001-026_T0_COL_LP_5p_N1__AGACGTTCATAGAAAC-1	3.59401	7.32294
001-026_T0_COL_LP_5p_N1__CGAGCCAAGGGTGTGT-1	5.31259	6.78861
001-026_T0_COL_LP_5p_N1__TCTCTAACATGGGAAC-1	5.25375	4.93341
001-026_T0_COL_LP_5p_N1__AACGTTGGTGCAACTT-1	3.29823	6.65758
001-026_T0_COL_LP_5p_N1__AACCGCGGTTCTGAAC-1	4.4463	6.97258
001-026_T0_COL_LP_5p_N1__ATTACTCCAAGCCGCT-1	4.74193	7.09653
001-026_T0_COL_LP_5p_N1__TCAGCAAGTTGGACCC-1	2.37922	6.17685
001-026_T0_COL_LP_5p_N1__GTAACTGGTAAGGGCT-1	3.84429	6.74298
001-026_T0_COL_LP_5p_N1__AGTGGGACATGGAATA-1	2.37539	6.11144
001-026_T0_COL_LP_5p_N1__ACAGCCGAGCAGGTCA-1	3.95161	5.30049
001-026_T0_COL_LP_5p_N1__GTTAAGCCATGCATGT-1	4.91955	7.10696
001-026_T0_COL_LP_5p_N1__CACACTCCATGCAATC-1	4.60348	6.96245
001-026_T0_COL_LP_5p_N1__GCAAACTCACCAACCG-1	2.78497	7.12408
001-026_T0_COL_LP_5p_N1__GATTCAGAGTCGAGTG-1	3.31933	6.3886
001-026_T0_COL_LP_5p_N1__TGCCAAATCTATCCCG-1	4.81922	6.86965
001-026_T0_COL_LP_5p_N1__GACACGCCAGTATAAG-1	5.24659	6.88433
001-026_T0_COL_LP_5p_N1__CATTCGCCACCGATAT-1	5.61382	6.32307
001-026_T0_COL_LP_5p_N1__AACTCTTGTGCCTTGG-1	5.2419	8.11484
001-026_T0_COL_LP_5p_N1__GATGAGGCATTCTTAC-1	3.44172	7.07815
001-026_T0_COL_LP_5p_N1__TACCTTAAGATAGCAT-1	2.86288	6.87896
001-026_T0_COL_LP_5p_N1__TGACTTTAGGATCGCA-1	4.76478	7.115
001-026_T0_COL_LP_5p_N1__GCACATATCGGAGCAA-1	3.59028	6.37183
001-026_T0_COL_LP_5p_N1__CCTACACAGAAGATTC-1	5.49494	5.39121
001-026_T0_COL_LP_5p_N1__TACAGTGAGTGCGTGA-1	3.11167	7.05941
001-026_T0_COL_LP_5p_N1__CGGAGCTCAATGGATA-1	4.83619	8.29426
001-026_T0_COL_LP_5p_N1__TCACAAGAGCTAGTGG-1	5.00176	6.28904
001-026_T0_COL_LP_5p_N1__AGGTCCGAGGGCTCTC-1	5.49604	6.04283
001-026_T0_COL_LP_5p_N1__GCATGATTCCAGATCA-1	4.69391	6.99509
001-026_T0_COL_LP_5p_N1__CACACCTGTGAGGGTT-1	2.82834	6.94328
001-026_T0_COL_LP_5p_N1__CTTACCGGTAGAAAGG-1	4.32325	6.68098
001-026_T0_COL_LP_5p_N1__TACTTACAGTTACGGG-1	4.66387	6.71167
001-026_T0_COL_LP_5p_N1__CTCATTATCGGTTCGG-1	4.65121	7.25204
001-026_T0_COL_LP_5p_N1__GACGTTAGTCATATCG-1	3.17418	7.55404
001-026_T0_COL_LP_5p_N1__GGGACCTAGAGCAATT-1	4.71454	7.8223
001-026_T0_COL_LP_5p_N1__AACTTTCCATCTATGG-1	3.64221	6.47844
001-026_T0_COL_LP_5p_N1__AAGGAGCCACATCCGG-1	2.18661	6.9245
001-026_T0_COL_LP_5p_N1__CCTTCCCGTCAACTGT-1	2.8103	6.65849
001-026_T0_COL_LP_5p_N1__CATCCACTCGCTAGCG-1	3.54907	7.08998
001-026_T0_COL_LP_5p_N1__ATGAGGGAGTGGGCTA-1	4.60165	6.68819
001-026_T0_COL_LP_5p_N1__CCACTACAGGGTTTCT-1	5.4851	6.53464
001-026_T0_COL_LP_5p_N1__CATTCGCCATGCTAGT-1	3.97362	7.21986
001-026_T0_COL_LP_5p_N1__GTAGGCCGTCTAGTGT-1	4.51919	7.25381
001-026_T0_COL_LP_5p_N1__ATCGAGTGTGGCAAAC-1	5.14439	6.43809
001-026_T0_COL_LP_5p_N1__ACATACGCAGGGTATG-1	4.65566	6.89496
001-026_T0_COL_LP_5p_N1__GGGAGATAGAATGTTG-1	4.62704	7.00473
001-026_T0_COL_LP_5p_N1__TGGGCGTGTCATTAGC-1	2.43091	5.95747
001-026_T0_COL_LP_5p_N1__ACGATACCATTCTCAT-1	3.32502	6.63296
001-026_T0_COL_LP_5p_N1__TACTTACGTCGGCACT-1	4.5316	6.79007
001-026_T0_COL_LP_5p_N1__GTCACGGCACCAACCG-1	4.1625	7.00707
001-026_T0_COL_LP_5p_N1__ACGCCAGGTTGGGACA-1	2.04134	6.73921
001-026_T0_COL_LP_5p_N1__CCTCAGTTCTCCAGGG-1	5.21183	6.97908
001-026_T0_COL_LP_5p_N1__GTACTCCAGATGTGGC-1	3.44461	7.36753
001-026_T0_COL_LP_5p_N1__TGCTGCTGTGGGTCAA-1	4.8667	6.9635
001-026_T0_COL_LP_5p_N1__TAGTGGTGTCGCGAAA-1	2.965	6.14715
001-026_T0_COL_LP_5p_N1__CTCGGAGCATAGTAAG-1	2.92136	6.86533
001-026_T0_COL_LP_5p_N1__CTGCGGAAGCATCATC-1	2.33152	6.14972
001-026_T0_COL_LP_5p_N1__TATGCCCGTGGGTCAA-1	2.69715	6.7481
001-026_T0_COL_LP_5p_N1__AAATGCCGTTACCGAT-1	4.62462	6.65027
001-026_T0_COL_LP_5p_N1__CAGCCGAAGCCTTGAT-1	4.84895	6.73579
001-026_T0_COL_LP_5p_N1__TGACGGCCATCGGGTC-1	4.52051	7.09081
001-026_T0_COL_LP_5p_N1__GGGCACTAGGCAATTA-1	4.85672	6.63192
001-026_T0_COL_LP_5p_N1__CACACTCGTTTGTTTC-1	5.25702	6.70307
001-026_T0_COL_LP_5p_N1__GTCTCGTCACGCTTTC-1	2.5515	6.76586
001-026_T0_COL_LP_5p_N1__GGGACCTTCCGATATG-1	2.98056	6.72837
001-026_T0_COL_LP_5p_N1__CGTCCATAGATGAGAG-1	4.96441	7.48181
001-026_T0_COL_LP_5p_N1__CTTAACTGTCCGAAGA-1	4.73002	7.0146
001-026_T0_COL_LP_5p_N1__GACCAATGTACCGGCT-1	1.52204	5.23817
001-026_T0_COL_LP_5p_N1__TGAGCCGAGAGGGATA-1	5.49196	6.98231
001-026_T0_COL_LP_5p_N1__ACCGTAATCTCTGAGA-1	4.8128	8.45225
001-026_T0_COL_LP_5p_N1__GACGTGCGTGCTCTTC-1	2.31386	6.19587
001-026_T0_COL_LP_5p_N1__GGAACTTCAGCCTTTC-1	3.40931	6.80818
001-026_T0_COL_LP_5p_N1__AGAGTGGTCTCGCTTG-1	4.37254	7.36122
001-026_T0_COL_LP_5p_N1__CGACCTTAGGCTAGCA-1	5.47977	6.61558
001-026_T0_COL_LP_5p_N1__ACACCCTGTAAGTTCC-1	3.18277	7.03832
001-026_T0_COL_LP_5p_N1__TCGCGAGAGGGCACTA-1	4.50406	7.02323
001-026_T0_COL_LP_5p_N1__TAGGCATAGTATCTCG-1	4.78201	7.11767
001-026_T0_COL_LP_5p_N1__GAATGAAGTTCGAATC-1	4.4648	6.2266
001-026_T0_COL_LP_5p_N1__GCTGCAGAGTGTTGAA-1	2.88791	7.21151
001-026_T0_COL_LP_5p_N1__CGCTATCGTGATGTGG-1	3.61158	7.32547
001-026_T0_COL_LP_5p_N1__TAGGCATAGATAGGAG-1	5.54878	7.68289
001-026_T0_COL_LP_5p_N1__AAATGCCGTGTTTGTG-1	4.89141	7.91587
001-026_T0_COL_LP_5p_N1__GAACGGACAGACGCTC-1	5.1013	6.13913
001-026_T0_COL_LP_5p_N1__AAACCTGGTCGTGGCT-1	5.48711	6.15566
001-026_T0_COL_LP_5p_N1__ACCTTTAAGGAATTAC-1	2.10526	6.04128
001-026_T0_COL_LP_5p_N1__CATCAGAAGGCCGAAT-1	4.7128	5.88363
001-026_T0_COL_LP_5p_N1__TATCTCATCCACGTTC-1	5.55817	5.25472
001-026_T0_COL_LP_5p_N1__CCAATCCGTACCGTTA-1	2.78419	6.96238
001-026_T0_COL_LP_5p_N1__GAAACTCCAATGCCAT-1	3.13295	6.47082
001-026_T0_COL_LP_5p_N1__ACATCAGGTTCGAATC-1	4.58652	6.95344
001-026_T0_COL_LP_5p_N1__TTGCCGTAGCTCCTCT-1	3.16094	6.01294
001-026_T0_COL_LP_5p_N1__TGTGTTTCAATGGATA-1	2.31374	6.17987
001-026_T0_COL_LP_5p_N1__AGGCCACAGTGAACGC-1	3.50868	7.07088
001-026_T0_COL_LP_5p_N1__GACTAACCACATCCGG-1	3.69103	6.66779
001-026_T0_COL_LP_5p_N1__GGGAGATTCGATCCCT-1	4.45	7.32847
001-026_T0_COL_LP_5p_N1__CTCATTAGTCTTGCGG-1	3.15257	5.61209
001-026_T0_COL_LP_5p_N1__AACTTTCTCATAAAGG-1	3.39691	6.64535
001-026_T0_COL_LP_5p_N1__ACGCAGCTCGGCTACG-1	4.91288	7.32377
001-026_T0_COL_LP_5p_N1__CTGCGGACACATCCAA-1	3.30401	7.15005
001-026_T0_COL_LP_5p_N1__GTGCTTCAGTAGCGGT-1	2.84927	6.71474
001-026_T0_COL_LP_5p_N1__CCGTGGAGTGTAAGTA-1	3.69911	5.34779
001-026_T0_COL_LP_5p_N1__TCAGGTACACAAGTAA-1	4.36368	7.0551
001-026_T0_COL_LP_5p_N1__TCAGCAACAGATGGCA-1	4.68185	6.74776
001-026_T0_COL_LP_5p_N1__TGCGCAGGTACCGCTG-1	4.39097	6.93827
001-026_T0_COL_LP_5p_N1__CAAGATCGTGAAGGCT-1	3.59539	5.74057
001-026_T0_COL_LP_5p_N1__CGGGTCAAGCGTTGCC-1	4.74626	6.16533
001-026_T0_COL_LP_5p_N1__GCATGCGCAACTGGCC-1	3.21846	7.09174
001-026_T0_COL_LP_5p_N1__GGGCACTCACCCTATC-1	4.93255	8.30466
001-026_T0_COL_LP_5p_N1__GTCTTCGAGAGGGATA-1	3.22969	7.29495
001-026_T0_COL_LP_5p_N1__GTGCGGTTCCCTTGTG-1	3.72523	5.47113
001-026_T0_COL_LP_5p_N1__CCTTCCCCAGCTGTGC-1	3.07721	5.58573
001-026_T0_COL_LP_5p_N1__AGGTCATCAGGGATTG-1	2.50102	6.22284
001-026_T0_COL_LP_5p_N1__CCATTCGTCCGAATGT-1	3.43882	6.45082
001-026_T0_COL_LP_5p_N1__AAAGCAACAGATCTGT-1	3.57001	7.10083
001-026_T0_COL_LP_5p_N1__CGGAGCTAGCTACCTA-1	4.03948	7.30208
001-026_T0_COL_LP_5p_N1__TGAGGGATCAGTGTTG-1	4.50974	6.61535
001-026_T0_COL_LP_5p_N1__CAGCTGGTCACAGGCC-1	3.87903	7.0907
001-026_T0_COL_LP_5p_N1__GAAACTCGTGACGGTA-1	5.15019	7.16993
001-026_T0_COL_LP_5p_N1__CACCACTAGTAGATGT-1	5.79195	6.05735
001-026_T0_COL_LP_5p_N1__CGATCGGCATGCCACG-1	3.20719	6.53699
001-026_T0_COL_LP_5p_N1__GCATGTATCCGGGTGT-1	5.31384	6.84174
001-026_T0_COL_LP_5p_N1__CTTCTCTTCAAACCAC-1	2.74633	7.1029
001-026_T0_COL_LP_5p_N1__ACACTGATCGGCGCTA-1	4.19743	7.10892
001-026_T0_COL_LP_5p_N1__CTAGCCTGTACTCTCC-1	5.35964	6.77086
001-026_T0_COL_LP_5p_N1__TCGGTAACAAGCTGGA-1	5.10423	6.29564
001-026_T0_COL_LP_5p_N1__CAGTAACAGTCCATAC-1	3.48552	5.34672
001-026_T0_COL_LP_5p_N1__ACTATCTGTCTCTCGT-1	4.16018	5.59043
001-026_T0_COL_LP_5p_N1__GCTGGGTCAATGGAAT-1	2.9213	7.01247
001-026_T0_COL_LP_5p_N1__TACAGTGCAACTGCTA-1	2.87016	6.87204
001-026_T0_COL_LP_5p_N1__ATCATCTGTATTACCG-1	3.03434	6.81568
001-026_T0_COL_LP_5p_N1__AAGGTTCCAGACGCAA-1	4.3804	6.80855
001-026_T0_COL_LP_5p_N1__CTAGCCTTCACCCTCA-1	3.95584	7.2356
001-026_T0_COL_LP_5p_N1__CAGGTGCGTGATAAGT-1	2.28901	6.22638
001-026_T0_COL_LP_5p_N1__TGACGGCGTTAAGACA-1	3.75783	7.08112
001-026_T0_COL_LP_5p_N1__GTAGTCATCACATGCA-1	4.5791	6.71195
001-026_T0_COL_LP_5p_N1__CACATTTCATTGTGCA-1	5.23156	6.29822
001-026_T0_COL_LP_5p_N1__CACTCCAGTCATATCG-1	5.13812	7.82791
001-026_T0_COL_LP_5p_N1__CACAGGCTCGGTCTAA-1	2.90938	6.53664
001-026_T0_COL_LP_5p_N1__CCACCTAAGCTTTGGT-1	4.40723	6.95777
001-026_T0_COL_LP_5p_N1__ATGTGTGGTATTACCG-1	4.93696	7.80137
001-026_T0_COL_LP_5p_N1__AGCTCCTAGACTCGGA-1	4.96183	6.63583
001-026_T0_COL_LP_5p_N1__CACATAGTCCGCTGTT-1	5.27498	7.03725
001-026_T0_COL_LP_5p_N1__GTCACGGTCGGAGGTA-1	4.66274	5.11261
001-026_T0_COL_LP_5p_N1__CGCGTTTTCTAGAGTC-1	4.4596	6.70898
001-026_T0_COL_LP_5p_N1__GGGTCTGCACAACGTT-1	5.23969	7.57967
001-026_T0_COL_LP_5p_N1__ACGCCGAAGGAATTAC-1	4.82544	6.62203
001-026_T0_COL_LP_5p_N1__AGTGAGGTCGGTTCGG-1	5.70184	6.06794
001-026_T0_COL_LP_5p_N1__GCAGCCAAGAGCTATA-1	3.93666	7.02052
001-026_T0_COL_LP_5p_N1__CCTTTCTCATACCATG-1	3.90389	5.17163
001-026_T0_COL_LP_5p_N1__TCAACGATCGTCGTTC-1	4.57453	6.88164
001-026_T0_COL_LP_5p_N1__AAGGCAGTCCCAAGTA-1	2.7358	6.37803
001-026_T0_COL_LP_5p_N1__GTGCTTCCATGACGGA-1	5.77758	5.8945
001-026_T0_COL_LP_5p_N1__ACTGCTCAGTTATCGC-1	5.09688	6.90806
001-026_T0_COL_LP_5p_N1__TAAGAGATCTCCAGGG-1	4.50244	6.91096
001-026_T0_COL_LP_5p_N1__GGCTGGTAGCAATATG-1	4.81993	6.60427
001-026_T0_COL_LP_5p_N1__GCAATCAGTGAAATCA-1	4.99293	5.44991
001-026_T0_COL_LP_5p_N1__GTGCAGCAGATAGCAT-1	2.94881	7.01702
001-026_T0_COL_LP_5p_N1__CTGATCCTCATGTGGT-1	5.0381	7.31979
001-026_T0_COL_LP_5p_N1__GTCGTAACAATGTAAG-1	3.0518	7.3804
001-026_T0_COL_LP_5p_N1__TACGGGCGTTGACGTT-1	2.48142	6.18738
001-026_T0_COL_LP_5p_N1__GGCGACTCACGGCGTT-1	4.03509	7.36386
001-026_T0_COL_LP_5p_N1__ACCGTAAGTCATATGC-1	4.22881	5.24655
001-026_T0_COL_LP_5p_N1__TGCGTGGGTATGCTTG-1	1.91362	6.56175
001-026_T0_COL_LP_5p_N1__CCGGTAGCAGACAAGC-1	5.26807	6.57552
001-026_T0_COL_LP_5p_N1__ACTGATGTCTGATACG-1	2.79794	6.97626
001-026_T0_COL_LP_5p_N1__CTACCCAGTGACCAAG-1	5.22613	6.79565
001-026_T0_COL_LP_5p_N1__TCGTAGATCCCTCAGT-1	3.76372	6.71282
001-026_T0_COL_LP_5p_N1__CTAATGGGTCTAGCGC-1	5.46076	6.62034
001-026_T0_COL_LP_5p_N1__CCATGTCTCCAGAGGA-1	4.42337	7.42612
001-026_T0_COL_LP_5p_N1__CCGTGGATCGCCTGAG-1	5.28227	6.29849
001-026_T0_COL_LP_5p_N1__GCGACCAAGTTGCAGG-1	4.61162	6.5668
001-026_T0_COL_LP_5p_N1__ATCATCTAGCCCAACC-1	1.94951	6.73641
001-026_T0_COL_LP_5p_N1__ATCGAGTCACCCTATC-1	4.85194	7.40221
001-026_T0_COL_LP_5p_N1__TATCAGGTCAGTCAGT-1	3.8847	6.7697
001-026_T0_COL_LP_5p_N1__AGGTCATGTCACAAGG-1	5.2871	6.23717
001-026_T0_COL_LP_5p_N1__TGACAACAGTACACCT-1	5.80401	6.19063
001-026_T0_COL_LP_5p_N1__GCCAAATCAGTGGGAT-1	4.69343	7.8993
001-026_T0_COL_LP_5p_N1__GGGCACTGTGTCTGAT-1	2.63917	7.00774
001-026_T0_COL_LP_5p_N1__TTGCGTCAGCTAGCCC-1	3.42806	6.15845
001-026_T0_COL_LP_5p_N1__ATGAGGGAGTATCGAA-1	3.4141	6.97622
001-026_T0_COL_LP_5p_N1__CCATGTCGTGAGTATA-1	3.31664	6.20529
001-026_T0_COL_LP_5p_N1__GATGAGGAGACAAAGG-1	2.99565	5.82937
001-026_T0_COL_LP_5p_N1__TCAGGATAGGCTAGAC-1	2.86779	6.70571
001-026_T0_COL_LP_5p_N1__CTACCCACATGTAAGA-1	4.82725	7.37891
001-026_T0_COL_LP_5p_N1__TAGACCAAGACTGGGT-1	2.63162	7.28286
001-026_T0_COL_LP_5p_N1__ACGATGTAGTAGGCCA-1	3.03535	6.46144
001-026_T0_COL_LP_5p_N1__ATTTCTGGTAAGAGAG-1	4.61491	6.5417
001-026_T0_COL_LP_5p_N1__TGCCAAATCATCACCC-1	4.67401	7.70477
001-026_T0_COL_LP_5p_N1__GTGAAGGTCTGAGGGA-1	2.04861	6.83914
001-026_T0_COL_LP_5p_N1__TAGACCAAGCCCAGCT-1	2.99485	5.51451
001-026_T0_COL_LP_5p_N1__ACCAGTAGTAGGGTAC-1	3.93772	7.29554
001-026_T0_COL_LP_5p_N1__CCTCTGAAGGCCGAAT-1	3.07503	6.91716
001-026_T0_COL_LP_5p_N1__GGGTCTGGTGTTGAGG-1	2.93363	5.37605
001-026_T0_COL_LP_5p_N1__CTGCTGTTCGGATGGA-1	4.09182	7.08832
001-026_T0_COL_LP_5p_N1__AGCGTATTCCCTAATT-1	3.32151	6.448
001-026_T0_COL_LP_5p_N1__AGCGTATAGAGTGAGA-1	4.12706	7.26911
001-026_T0_COL_LP_5p_N1__AGCGGTCCAAGGGTCA-1	5.36024	5.65767
001-026_T0_COL_LP_5p_N1__GTTCGGGGTAGGGTAC-1	3.5387	7.19109
001-026_T0_COL_LP_5p_N1__GTATTCTGTCGAGTTT-1	2.45444	6.36872
001-026_T0_COL_LP_5p_N1__CGTTCTGAGTTAGGTA-1	4.73136	6.97682
001-026_T0_COL_LP_5p_N1__TGCTACCTCAGCACAT-1	3.39248	7.26891
001-026_T0_COL_LP_5p_N1__ACTTTCACAAACGCGA-1	2.68205	5.93905
001-026_T0_COL_LP_5p_N1__TCAACGACAAAGGAAG-1	4.9172	6.90431
001-026_T0_COL_LP_5p_N1__TGCCCTAGTCTCTCGT-1	4.03363	7.1981
001-026_T0_COL_LP_5p_N1__AGGGAGTGTAAACGCG-1	3.16898	6.90295
001-026_T0_COL_LP_5p_N1__GGATTACTCACCCTCA-1	4.28306	6.3816
001-026_T0_COL_LP_5p_N1__GCTCTGTAGTCGCCGT-1	4.89398	6.86664
001-026_T0_COL_LP_5p_N1__ACTGCTCAGAGACTAT-1	4.79014	7.90622
001-026_T0_COL_LP_5p_N1__CCTTCCCCAAGTTCTG-1	5.00707	8.24939
001-026_T0_COL_LP_5p_N1__AGATTGCAGCGAGAAA-1	3.66475	7.35364
001-026_T0_COL_LP_5p_N1__CGTAGCGGTCTGATCA-1	5.28659	6.73553
001-026_T0_COL_LP_5p_N1__CTTAACTAGGGTGTGT-1	2.67399	6.70532
001-026_T0_COL_LP_5p_N1__GTGCGGTAGGCACATG-1	6.1864	7.50595
001-026_T0_COL_LP_5p_N1__ATCATCTGTCGTGGCT-1	5.33462	6.31076
001-026_T0_COL_LP_5p_N1__GCGACCAAGGCCCTCA-1	3.78775	7.3759
001-026_T0_COL_LP_5p_N1__GCGGGTTTCCCACTTG-1	4.16264	7.67286
001-026_T0_COL_LP_5p_N1__TCAGGTATCACTATTC-1	4.04604	7.49556
001-026_T0_COL_LP_5p_N1__ATAACGCAGCCTATGT-1	4.5996	7.25502
001-026_T0_COL_LP_5p_N1__CTCGAGGAGCCGATTT-1	4.07541	7.02068
001-026_T0_COL_LP_5p_N1__ACGCAGCCAAAGCAAT-1	4.30101	7.15853
001-026_T0_COL_LP_5p_N1__TTTCCTCCAAGCCATT-1	2.70257	6.82825
001-026_T0_COL_LP_5p_N1__GAAGCAGGTGTAAGTA-1	2.95101	6.91489
001-026_T0_COL_LP_5p_N1__TCGCGTTAGTGTACCT-1	4.73412	6.28963
001-026_T0_COL_LP_5p_N1__CTCTACGAGGAACTGC-1	5.1558	8.18547
001-026_T0_COL_LP_5p_N1__CGTCAGGCATGCTGGC-1	2.71331	6.45686
001-026_T0_COL_LP_5p_N1__ACTTACTAGGTCATCT-1	4.27553	7.32748
001-026_T0_COL_LP_5p_N1__TCATTTGAGTAGATGT-1	4.16312	7.00614
001-026_T0_COL_LP_5p_N1__CTACCCACAGCTGCAC-1	4.47741	5.25626
001-026_T0_COL_LP_5p_N1__TCACGAAAGCCACCTG-1	5.19315	7.98443
001-026_T0_COL_LP_5p_N1__ATGCGATCAAGTTGTC-1	5.23407	6.66871
001-026_T0_COL_LP_5p_N1__ACGGGTCCAGCGTAAG-1	3.55873	6.33067
001-026_T0_COL_LP_5p_N1__AAGGTTCAGTGAAGTT-1	4.00596	5.24449
001-026_T0_COL_LP_5p_N1__ATAAGAGGTCCAGTTA-1	4.50017	7.0275
001-026_T0_COL_LP_5p_N1__CGTAGGCAGTTGCAGG-1	5.35344	6.21114
001-026_T0_COL_LP_5p_N1__CGAGCCACAGTCAGAG-1	5.04407	6.76131
001-026_T0_COL_LP_5p_N1__CCTTACGCAGGATTGG-1	3.84779	6.75548
001-026_T0_COL_LP_5p_N1__AACTTTCCAACACCCG-1	2.66076	7.19962
001-026_T0_COL_LP_5p_N1__GAATGAAGTTGTGGCC-1	3.29312	7.02519
001-026_T0_COL_LP_5p_N1__AAAGCAATCGTGGGAA-1	3.63329	6.34204
001-026_T0_COL_LP_5p_N1__GGAGCAATCACCTTAT-1	2.98898	6.94351
001-026_T0_COL_LP_5p_N1__CACACCTTCACCCTCA-1	4.10399	6.7723
001-026_T0_COL_LP_5p_N1__TGACTAGTCCAGAAGG-1	4.21099	7.20001
001-026_T0_COL_LP_5p_N1__CGTGAGCGTATTCGTG-1	4.1525	7.23234
001-026_T0_COL_LP_5p_N1__AGAGCTTTCGGGAGTA-1	1.66326	4.98581
001-026_T0_COL_LP_5p_N1__TGACTAGAGCTTCGCG-1	3.19078	6.1677
001-026_T0_COL_LP_5p_N1__GCAGCCACACGACTCG-1	4.95837	7.54008
001-026_T0_COL_LP_5p_N1__CGGAGCTCAGTGGGAT-1	3.85714	6.82183
001-026_T0_COL_LP_5p_N1__ACGATGTTCAACGGGA-1	3.42887	6.14404
001-026_T0_COL_LP_5p_N1__ATCATCTTCGTTTAGG-1	1.7257	5.60957
001-026_T0_COL_LP_5p_N1__CTTACCGGTTTAGGAA-1	3.54441	6.35211
001-026_T0_COL_LP_5p_N1__GCTGCTTGTAGAAAGG-1	5.85616	7.26665
001-026_T0_COL_LP_5p_N1__CTAGCCTCAGTCGATT-1	3.96005	6.50961
001-026_T0_COL_LP_5p_N1__CCTTTCTGTTGGTTTG-1	2.97297	7.18073
001-026_T0_COL_LP_5p_N1__GTGAAGGGTGCATCTA-1	3.09002	6.75695
001-026_T0_COL_LP_5p_N1__ACCAGTAGTAGCACGA-1	2.88434	6.78497
001-026_T0_COL_LP_5p_N1__TGGGCGTTCGTTTATC-1	2.31684	5.99538
001-026_T0_COL_LP_5p_N1__CGCTTCACAAGGTGTG-1	5.16563	6.26868
001-026_T0_COL_LP_5p_N1__AACTGGTTCGACCAGC-1	3.84652	7.16336
001-026_T0_COL_LP_5p_N1__TCATTTGTCACAATGC-1	5.35685	6.32675
001-026_T0_COL_LP_5p_N1__GTTTCTAAGCACACAG-1	4.33058	6.44739
001-026_T0_COL_LP_5p_N1__CTCAGAACACCGAATT-1	5.08425	5.34166
001-026_T0_COL_LP_5p_N1__GTCGTAATCTCGAGTA-1	4.28858	6.53584
001-026_T0_COL_LP_5p_N1__GATGAAAAGGATGGAA-1	5.25524	7.63464
001-026_T0_COL_LP_5p_N1__TAGACCAGTACTTGAC-1	4.6194	6.62075
001-026_T0_COL_LP_5p_N1__ACTGTCCAGGACCACA-1	4.78083	6.83549
001-026_T0_COL_LP_5p_N1__TTGAACGAGGCCCTCA-1	3.04093	7.05195
001-026_T0_COL_LP_5p_N1__ACACTGAGTTACAGAA-1	2.33536	6.4385
001-026_T0_COL_LP_5p_N1__TCTGGAAGTCAGAATA-1	3.10924	6.31186
001-026_T0_COL_LP_5p_N1__CCTCTGACACATTCGA-1	4.97072	7.54794
001-026_T0_COL_LP_5p_N1__TGTTCCGAGAGTCTGG-1	4.14505	6.80948
001-026_T0_COL_LP_5p_N1__ACAGCTAGTCTAGTGT-1	4.08672	7.30713
001-026_T0_COL_LP_5p_N1__GGTGTTATCAACGCTA-1	4.58587	6.86147
001-026_T0_COL_LP_5p_N1__ATCCGAAAGTTACCCA-1	3.30316	6.65318
001-026_T0_COL_LP_5p_N1__ATCTACTGTGACGCCT-1	2.71109	5.51016
001-026_T0_COL_LP_5p_N1__TACCTATAGAAACCTA-1	2.7647	6.85747
001-026_T0_COL_LP_5p_N1__GGCAATTAGTCGTTTG-1	5.08314	5.13015
001-026_T0_COL_LP_5p_N1__CACTCCACATTAGCCA-1	4.28783	6.58452
001-026_T0_COL_LP_5p_N1__GTGCTTCGTTCCACGG-1	4.83949	6.85994
001-026_T0_COL_LP_5p_N1__TTTGGTTGTGAAAGAG-1	2.74251	7.19949
001-026_T0_COL_LP_5p_N1__ACAGCTACAAACTGCT-1	4.56349	6.82027
001-026_T0_COL_LP_5p_N1__GCGAGAAGTCAGAAGC-1	2.60972	7.14673
001-026_T0_COL_LP_5p_N1__CACACCTCAGACTCGC-1	3.1327	6.97093
001-026_T0_COL_LP_5p_N1__ACGAGCCAGACCTAGG-1	4.63952	6.82805
001-026_T0_COL_LP_5p_N1__GAACATCAGGGTGTGT-1	4.77882	7.7613
001-026_T0_COL_LP_5p_N1__TGACTAGGTGAGGCTA-1	3.32165	7.02413
001-026_T0_COL_LP_5p_N1__GCACTCTCACGGTTTA-1	3.07083	7.24899
001-026_T0_COL_LP_5p_N1__CCAGCGACATCTCCCA-1	3.8615	7.02125
001-026_T0_COL_LP_5p_N1__ACATACGCACTCAGGC-1	2.55907	6.75855
001-026_T0_COL_LP_5p_N1__AAATGCCTCTGATACG-1	4.68521	6.72369
001-026_T0_COL_LP_5p_N1__GTAACGTTCCTAGAAC-1	2.3692	6.31237
001-026_T0_COL_LP_5p_N1__CAAGGCCTCCTAGGGC-1	3.10053	7.07141
001-026_T0_COL_LP_5p_N1__GCACTCTTCTGAAAGA-1	2.86675	6.87868
001-026_T0_COL_LP_5p_N1__TAGAGCTCACGCCAGT-1	3.34338	6.83163
001-026_T0_COL_LP_5p_N1__TAGTGGTTCGAACTGT-1	3.37959	5.92964
001-026_T0_COL_LP_5p_N1__GACTACATCTCTTGAT-1	4.95196	5.65981
001-026_T0_COL_LP_5p_N1__TCAGCTCAGAGAACAG-1	3.26881	7.20118
001-026_T0_COL_LP_5p_N1__CTTGGCTCAGCAGTTT-1	2.72911	6.02002
001-026_T0_COL_LP_5p_N1__TACTCGCTCTGGTATG-1	1.96082	6.36191
001-026_T0_COL_LP_5p_N1__GTAGGCCCACAGAGGT-1	4.74079	7.16919
001-026_T0_COL_LP_5p_N1__CTACACCGTGCTAGCC-1	3.07608	7.27911
001-026_T0_COL_LP_5p_N1__AGTAGTCCAGACGCTC-1	3.70209	5.14628
001-026_T0_COL_LP_5p_N1__GCGGGTTTCGGTCTAA-1	2.76736	6.746
001-026_T0_COL_LP_5p_N1__GGATTACTCGAATGCT-1	3.12764	6.73197
001-026_T0_COL_LP_5p_N1__GCAATCAGTGACCAAG-1	4.6124	6.90002
001-026_T0_COL_LP_5p_N1__AGCCTAAAGTGGAGTC-1	5.34233	7.47715
001-026_T0_COL_LP_5p_N1__CTCGAGGAGAATGTTG-1	2.87621	6.36328
001-026_T0_COL_LP_5p_N1__GGTATTGGTAGCCTCG-1	2.67481	6.9038
001-026_T0_COL_LP_5p_N1__TGCGTGGGTCCAACTA-1	5.90426	7.35106
001-026_T0_COL_LP_5p_N1__GTCTCGTGTGCGATAG-1	2.10538	6.52084
001-026_T0_COL_LP_5p_N1__GAATAAGAGGCATGTG-1	2.26194	5.15214
001-026_T0_COL_LP_5p_N1__GTATTCTAGTCCTCCT-1	4.31404	7.04688
001-026_T0_COL_LP_5p_N1__CAGAGAGGTAGTACCT-1	4.07456	5.22362
001-026_T0_COL_LP_5p_N1__GAACATCGTGACGCCT-1	2.71922	6.50487
001-026_T0_COL_LP_5p_N1__GACCTGGAGTTATCGC-1	2.40616	6.4282
001-026_T0_COL_LP_5p_N1__TACCTATGTTGGACCC-1	4.82511	6.77662
001-026_T0_COL_LP_5p_N1__CGATGTATCCATGAGT-1	4.15291	6.98728
001-026_T0_COL_LP_5p_N1__AAGCCGCGTCCAGTAT-1	3.11106	6.66156
001-026_T0_COL_LP_5p_N1__CCGTTCATCGATCCCT-1	4.59489	6.70287
001-026_T0_COL_LP_5p_N1__GGAGCAATCTGCGTAA-1	3.6852	6.29014
001-026_T0_COL_LP_5p_N1__CATCGGGGTGTCTGAT-1	5.38992	6.49675
001-026_T0_COL_LP_5p_N1__AGCAGCCTCCAATGGT-1	3.80643	7.2587
001-026_T0_COL_LP_5p_N1__GGAATAATCCGAACGC-1	3.22077	6.74481
001-026_T0_COL_LP_5p_N1__TGTATTCCATCGGGTC-1	4.77634	4.94018
001-026_T0_COL_LP_5p_N1__CTCATTACAAGCTGAG-1	2.38359	6.00922
001-026_T0_COL_LP_5p_N1__TTGGAACAGGATTCGG-1	3.2951	7.09922
001-026_T0_COL_LP_5p_N1__CGGCTAGGTTCTGAAC-1	3.41909	5.48335
001-026_T0_COL_LP_5p_N1__TTTCCTCGTTATTCTC-1	4.08933	7.39252
001-026_T0_COL_LP_5p_N1__CGTCACTGTGCAACTT-1	5.51082	5.53535
001-026_T0_COL_LP_5p_N1__TCAACGACACGCATCG-1	5.6626	5.01869
001-026_T0_COL_LP_5p_N1__ACACCGGGTATCGCAT-1	4.13653	7.37099
001-026_T0_COL_LP_5p_N1__ATCTGCCTCTCAAACG-1	1.47485	5.54528
001-026_T0_COL_LP_5p_N1__TAAGTGCTCAGCAACT-1	4.83705	8.11912
001-026_T0_COL_LP_5p_N1__GCTGCAGTCAATCACG-1	4.00431	7.17873
001-026_T0_COL_LP_5p_N1__TGCGGGTAGAACAACT-1	2.70884	7.06892
001-026_T0_COL_LP_5p_N1__TACACGAGTATGAATG-1	3.72718	6.67928
001-026_T0_COL_LP_5p_N1__ATCACGACAAGCTGAG-1	2.55856	6.4349
001-026_T0_COL_LP_5p_N1__TGACAACGTCAGCTAT-1	6.04284	7.69897
001-026_T0_COL_LP_5p_N1__CCTTACGGTTCCGGCA-1	3.97846	7.38687
001-026_T0_COL_LP_5p_N1__GTCAAGTAGTACACCT-1	3.87336	7.41367
001-026_T0_COL_LP_5p_N1__ATCTACTAGACCTTTG-1	2.59549	6.97662
001-026_T0_COL_LP_5p_N1__ACCAGTATCTAACTCT-1	1.60421	5.65811
001-026_T0_COL_LP_5p_N1__GCGACCATCTTCAACT-1	2.65367	6.62811
001-026_T0_COL_LP_5p_N1__GGGACCTCATGCTAGT-1	4.71883	6.67396
001-026_T0_COL_LP_5p_N1__GGAGCAAGTGGGTCAA-1	4.37768	6.91581
001-026_T0_COL_LP_5p_N1__ATTCTACGTCTAAACC-1	4.6764	6.74826
001-026_T0_COL_LP_5p_N1__TACTTACAGACTAGGC-1	4.28853	6.3755
001-026_T0_COL_LP_5p_N1__AAAGATGAGCCTATGT-1	2.74023	7.00587
001-026_T0_COL_LP_5p_N1__GGGAGATTCGAGCCCA-1	2.80084	6.57924
001-026_T0_COL_LP_5p_N1__AGAGCGAAGAGTCGGT-1	5.87311	5.89735
001-026_T0_COL_LP_5p_N1__ACATGGTTCAACACCA-1	4.36696	7.05731
001-026_T0_COL_LP_5p_N1__CGCGGTAGTATGAAAC-1	4.2063	6.39491
001-026_T0_COL_LP_5p_N1__TTCGAAGTCCGCGCAA-1	3.86783	6.7723
001-026_T0_COL_LP_5p_N1__ACGGGCTAGGCTAGGT-1	4.95974	7.94768
001-026_T0_COL_LP_5p_N1__TTCCCAGCATATACCG-1	3.226	7.17255
001-026_T0_COL_LP_5p_N1__GTTAAGCAGACTAGGC-1	3.62585	7.21816
001-026_T0_COL_LP_5p_N1__CGACTTCGTAGAGCTG-1	4.10808	6.8507
001-026_T0_COL_LP_5p_N1__CAGCCGACAGGTCGTC-1	3.06849	7.30151
001-026_T0_COL_LP_5p_N1__GAATGAAGTCTCGTTC-1	2.53905	6.11703
001-026_T0_COL_LP_5p_N1__CCGTGGAAGCGTCTAT-1	3.95927	5.68786
001-026_T0_COL_LP_5p_N1__AAATGCCGTCTGCCAG-1	3.45545	7.38223
001-026_T0_COL_LP_5p_N1__GCCTCTAGTGTTGGGA-1	4.15493	7.29394
001-026_T0_COL_LP_5p_N1__TTCCCAGCACTGTTAG-1	4.52793	6.95547
001-026_T0_COL_LP_5p_N1__AGTGAGGGTGCAACTT-1	5.5666	6.72999
001-026_T0_COL_LP_5p_N1__GAATGAACACGTCAGC-1	4.24378	6.90895
001-026_T0_COL_LP_5p_N1__CTAAGACCATAACCTG-1	2.75082	7.12442
001-026_T0_COL_LP_5p_N1__CGTGTAACATCGATGT-1	4.47819	6.35763
001-026_T0_COL_LP_5p_N1__TGCTGCTCACTGTTAG-1	4.37498	7.21335
001-026_T0_COL_LP_5p_N1__GAATGAAAGTCCAGGA-1	4.62711	6.95673
001-026_T0_COL_LP_5p_N1__TATCAGGGTGTTGAGG-1	3.52568	7.22532
001-026_T0_COL_LP_5p_N1__ACGATGTTCCGGGTGT-1	3.18961	6.98283
001-026_T0_COL_LP_5p_N1__CACACAAAGAGACGAA-1	5.21157	7.47988
001-026_T0_COL_LP_5p_N1__GCAGTTAGTAGCTAAA-1	3.37756	7.04523
001-026_T0_COL_LP_5p_N1__TGGCCAGTCATGCATG-1	3.09244	7.11444
001-026_T0_COL_LP_5p_N1__CTGCTGTCACTGTGTA-1	5.53157	6.17505
001-026_T0_COL_LP_5p_N1__GCCTCTAGTCGGCACT-1	3.68564	5.56658
001-026_T0_COL_LP_5p_N1__GATTCAGGTAAACACA-1	5.10936	8.02568
001-026_T0_COL_LP_5p_N1__ATCATGGCACGAAACG-1	4.87115	6.76136
001-026_T0_COL_LP_5p_N1__GACCAATAGCTCAACT-1	2.95394	6.48268
001-026_T0_COL_LP_5p_N1__TAGTGGTGTCTAGCGC-1	2.85937	7.06061
001-026_T0_COL_LP_5p_N1__CTGAAGTTCAGATAAG-1	3.38114	6.73186
001-026_T0_COL_LP_5p_N1__GTCCTCAAGATTACCC-1	2.8102	6.52786
001-026_T0_COL_LP_5p_N1__CACCAGGCAATGAAAC-1	2.8824	7.01127
001-026_T0_COL_LP_5p_N1__TACCTTAAGGATTCGG-1	4.17151	7.67322
001-026_T0_COL_LP_5p_N1__AAGCCGCAGGGATCTG-1	3.56117	6.5939
001-026_T0_COL_LP_5p_N1__AGTGGGACAAGAGGCT-1	5.67117	7.44285
001-026_T0_COL_LP_5p_N1__GTCTCGTCAACAACCT-1	4.12338	6.94004
001-026_T0_COL_LP_5p_N1__ACGATACAGTAGGCCA-1	3.53465	6.49614
001-026_T0_COL_LP_5p_N1__CGTCACTGTGTGTGCC-1	3.78031	6.89433
001-026_T0_COL_LP_5p_N1__TCTATTGCACAGACAG-1	3.00587	6.1636
001-026_T0_COL_LP_5p_N1__GCACTCTAGGGATGGG-1	4.83908	7.28921
001-026_T0_COL_LP_5p_N1__TCAACGAAGCGTTGCC-1	3.97629	5.71462
001-026_T0_COL_LP_5p_N1__GACGGCTCATACTCTT-1	4.34049	7.52392
001-026_T0_COL_LP_5p_N1__CTGAAACCAATAAGCA-1	3.23251	6.46035
001-026_T0_COL_LP_5p_N1__GCTCCTATCGCCTGTT-1	2.70651	6.70833
001-026_T0_COL_LP_5p_N1__TGAGCATAGAAACCAT-1	5.38753	6.94158
001-026_T0_COL_LP_5p_N1__ATGCGATTCACCGTAA-1	4.45183	6.88273
001-026_T0_COL_LP_5p_N1__CATGGCGAGACCGGAT-1	5.26641	7.51869
001-026_T0_COL_LP_5p_N1__GGGATGATCTACTATC-1	4.5027	6.84734
001-026_T0_COL_LP_5p_N1__TCAGGTAGTCTTTCAT-1	5.80425	7.23506
001-026_T0_COL_LP_5p_N1__ACATACGAGGGTGTGT-1	3.05533	6.69906
001-026_T0_COL_LP_5p_N1__GCTGCTTGTCAACTGT-1	3.36405	5.68685
001-026_T0_COL_LP_5p_N1__GTGCGGTCAAGTCTAC-1	3.40434	6.25144
001-026_T0_COL_LP_5p_N1__CGAATGTCACGGATAG-1	1.51264	5.36581
001-026_T0_COL_LP_5p_N1__CGTCAGGTCATCGCTC-1	2.41351	6.54533
001-026_T0_COL_LP_5p_N1__ACTTTCAAGCATGGCA-1	3.35955	7.21321
001-026_T0_COL_LP_5p_N1__AATCCAGGTTCGCTAA-1	3.18035	7.33785
001-026_T0_COL_LP_5p_N1__GGGAGATGTATAGTAG-1	4.12531	7.18025
001-026_T0_COL_LP_5p_N1__TCGGGACAGGATTCGG-1	4.16231	6.83984
001-026_T0_COL_LP_5p_N1__AACGTTGCACTGTCGG-1	2.90287	7.03836
001-026_T0_COL_LP_5p_N1__ACTTACTGTTATCGGT-1	2.91178	6.97558
001-026_T0_COL_LP_5p_N1__ACTTACTAGGTCGGAT-1	3.06343	6.56194
001-026_T0_COL_LP_5p_N1__CTTCTCTTCAAAGTAG-1	2.99078	6.57816
001-026_T0_COL_LP_5p_N1__GGTGAAGAGGCTAGCA-1	3.4435	6.74792
001-026_T0_COL_LP_5p_N1__ATAACGCCACCACGTG-1	5.21727	7.46087
001-026_T0_COL_LP_5p_N1__GTATTCTGTATTCGTG-1	5.69433	5.89155
001-026_T0_COL_LP_5p_N1__TAGTGGTGTTTACTCT-1	5.46598	5.47913
001-026_T0_COL_LP_5p_N1__TGGCTGGTCAATCACG-1	4.2118	7.30984
001-026_T0_COL_LP_5p_N1__TACGGGCTCCGGGTGT-1	3.24998	7.09425
001-026_T0_COL_LP_5p_N1__CTTAGGAGTACTTAGC-1	5.41621	5.4866
001-026_T0_COL_LP_5p_N1__AGTGTCAGTGATGTCT-1	4.63287	6.56561
001-026_T0_COL_LP_5p_N1__GTTCTCGAGGCCCTCA-1	2.8023	7.2463
001-026_T0_COL_LP_5p_N1__TGATTTCAGGCTCAGA-1	4.36984	6.65203
001-026_T0_COL_LP_5p_N1__TCACGAAGTCTTGTCC-1	2.82117	6.67154
001-026_T0_COL_LP_5p_N1__TCAGCTCAGATTACCC-1	2.9249	6.73345
001-026_T0_COL_LP_5p_N1__CGAGCCAGTCTTGATG-1	3.53799	7.35851
001-026_T0_COL_LP_5p_N1__GGTGAAGTCTATCCTA-1	1.80137	4.91652
001-026_T0_COL_LP_5p_N1__ACATCAGGTCACTTCC-1	4.58216	6.53508
001-026_T0_COL_LP_5p_N1__ACGTCAAAGCTATGCT-1	2.74744	6.75325
001-026_T0_COL_LP_5p_N1__CATGCCTGTGTCCTCT-1	2.91601	6.33867
001-026_T0_COL_LP_5p_N1__GCGACCAAGTAAGTAC-1	4.53209	6.78694
001-026_T0_COL_LP_5p_N1__CTCATTATCGAATGGG-1	3.1354	6.81157
001-026_T0_COL_LP_5p_N1__GGAATAATCGATAGAA-1	4.18316	7.31299
001-026_T0_COL_LP_5p_N1__TTAGGCACATTACCTT-1	4.66699	5.12555
001-026_T0_COL_LP_5p_N1__GAACCTAGTCGATTGT-1	5.70666	6.42802
001-026_T0_COL_LP_5p_N1__CATATTCCACTCGACG-1	3.0022	5.95506
001-026_T0_COL_LP_5p_N1__AGTGTCACATGTAGTC-1	2.69035	5.95279
001-026_T0_COL_LP_5p_N1__CGATTGAAGCAATATG-1	2.91098	6.32958
001-026_T0_COL_LP_5p_N1__CTTCTCTTCCCAAGAT-1	3.66041	7.16711
001-026_T0_COL_LP_5p_N1__GCTTCCAGTATCTGCA-1	4.89496	7.73496
001-026_T0_COL_LP_5p_N1__GTTCTCGGTCTCCACT-1	5.1867	5.78792
001-026_T0_COL_LP_5p_N1__AAAGCAATCTAAGCCA-1	4.3788	6.91826
001-026_T0_COL_LP_5p_N1__AAGACCTAGTCCAGGA-1	3.84261	7.36414
001-026_T0_COL_LP_5p_N1__CTTAACTAGACTTTCG-1	4.57197	6.22055
001-026_T0_COL_LP_5p_N1__GTAACTGAGTGTCCAT-1	3.11817	6.22576
001-026_T0_COL_LP_5p_N1__GCATACACAAGTTAAG-1	4.10493	7.4132
001-026_T0_COL_LP_5p_N1__ACAGCTAGTAGTACCT-1	3.67136	7.22904
001-026_T0_COL_LP_5p_N1__CTACATTAGGAGTTGC-1	5.37594	8.40218
001-026_T0_COL_LP_5p_N1__GGCGACTGTAGCAAAT-1	5.21322	7.43668
001-026_T0_COL_LP_5p_N1__CTGTGCTGTGTGCGTC-1	5.41537	6.63772
001-026_T0_COL_LP_5p_N1__ATTGGTGGTATATGAG-1	5.7174	7.68323
001-026_T0_COL_LP_5p_N1__GGACAGAAGATCGATA-1	3.31364	7.27169
001-026_T0_COL_LP_5p_N1__GAGGTGAGTCTTGATG-1	5.55992	6.79078
001-026_T0_COL_LP_5p_N1__TGGCGCATCAGCAACT-1	3.54827	7.15112
001-026_T0_COL_LP_5p_N1__TCGCGTTGTTAGAACA-1	2.39291	6.2941
001-026_T0_COL_LP_5p_N1__GACCAATGTCGCGAAA-1	3.64098	6.42853
001-026_T0_COL_LP_5p_N1__GTTAAGCCAATCACAC-1	5.41489	6.16256
001-026_T0_COL_LP_5p_N1__CATTATCGTTCTGGTA-1	4.09466	6.84636
001-026_T0_COL_LP_5p_N1__CAAGATCCATGGGAAC-1	4.68134	6.59339
001-026_T0_COL_LP_5p_N1__GTTACAGTCGGTCCGA-1	3.1144	7.4102
001-026_T0_COL_LP_5p_N1__ACATCAGGTTCAGGCC-1	4.23837	6.21662
001-026_T0_COL_LP_5p_N1__CAGAGAGGTCCTAGCG-1	3.02914	7.35454
001-026_T0_COL_LP_5p_N1__GAAACTCCAAATTGCC-1	4.29753	6.46534
001-026_T0_COL_LP_5p_N1__CGATTGAGTGACCAAG-1	4.22184	6.94362
001-026_T0_COL_LP_5p_N1__ACGCCGATCACAAACC-1	5.1783	6.72276
001-026_T0_COL_LP_5p_N1__CATCGGGGTTCACGGC-1	4.26124	6.9471
001-026_T0_COL_LP_5p_N1__TGTCCCAGTCTACCTC-1	4.08194	5.47589
001-026_T0_COL_LP_5p_N1__ATGGGAGGTATCAGTC-1	4.58173	6.6875
001-026_T0_COL_LP_5p_N1__ATGAGGGAGAAACGAG-1	2.75639	6.71508
001-026_T0_COL_LP_5p_N1__CGATGGCAGTTTGCGT-1	3.53809	6.60887
001-026_T0_COL_LP_5p_N1__GTTAAGCAGCGTAGTG-1	5.14255	6.13126
001-026_T0_COL_LP_5p_N1__GAAATGAGTTGAGGTG-1	4.91457	7.66712
001-026_T0_COL_LP_5p_N1__GGAAAGCGTTTAGGAA-1	5.65547	6.19212
001-026_T0_COL_LP_5p_N1__GCCTCTACAAGTAGTA-1	3.03205	7.27457
001-026_T0_COL_LP_5p_N1__CATATGGCACCACGTG-1	2.9688	6.49868
001-026_T0_COL_LP_5p_N1__ACGGGTCAGATGCCAG-1	3.21501	6.59104
001-026_T0_COL_LP_5p_N1__AGGGATGGTCGCATCG-1	5.72956	6.63617
001-026_T0_COL_LP_5p_N1__CCCAATCGTTCCACGG-1	4.03237	5.2523
001-026_T0_COL_LP_5p_N1__TTGGCAAGTCATCGGC-1	4.52052	6.57229
001-026_T0_COL_LP_5p_N1__CCATGTCTCAAGCCTA-1	2.19133	6.22835
001-026_T0_COL_LP_5p_N1__GATGCTACAGAAGCAC-1	5.47137	6.25767
001-026_T0_COL_LP_5p_N1__CCGTACTTCTGGCGAC-1	5.44529	7.20374
001-026_T0_COL_LP_5p_N1__ACTGATGAGGCTAGCA-1	2.98047	7.39649
001-026_T0_COL_LP_5p_N1__ACACTGAAGCAGCGTA-1	1.82534	5.2828
001-026_T0_COL_LP_5p_N1__GACCAATCACTAGTAC-1	4.57405	6.79254
001-026_T0_COL_LP_5p_N1__ATTATCCAGCAATCTC-1	2.82502	6.7158
001-026_T0_COL_LP_5p_N1__GCTTGAAGTTATCCGA-1	3.34304	6.05304
001-026_T0_COL_LP_5p_N1__CGATGTATCGCCCTTA-1	5.4399	7.16645
001-026_T0_COL_LP_5p_N1__CATCAAGAGCACAGGT-1	3.9842	6.15641
001-026_T0_COL_LP_5p_N1__GGACATTGTCAGAAGC-1	4.93369	7.0425
001-026_T0_COL_LP_5p_N1__GTTCATTAGGCGATAC-1	2.71896	6.83574
001-026_T0_COL_LP_5p_N1__TGAGAGGAGATGAGAG-1	4.85833	7.61187
001-026_T0_COL_LP_5p_N1__CTTGGCTGTCGCATAT-1	4.88807	8.01844
001-026_T0_COL_LP_5p_N1__ACGGGCTAGACCTTTG-1	3.2027	6.93501
001-026_T0_COL_LP_5p_N1__AAGGTTCCACAGGAGT-1	3.81366	6.88171
001-026_T0_COL_LP_5p_N1__CACCTTGCAAACCCAT-1	5.15022	7.96605
001-026_T0_COL_LP_5p_N1__GGGCACTGTTGTGGCC-1	5.24602	8.11585
001-026_T0_COL_LP_5p_N1__CACCTTGTCACCACCT-1	2.84286	6.95676
001-026_T0_COL_LP_5p_N1__TTCGGTCAGCTGAACG-1	2.11143	6.583
001-026_T0_COL_LP_5p_N1__ACCGTAACATAGGATA-1	4.34742	7.36534
001-026_T0_COL_LP_5p_N1__CATCCACCAGACGCAA-1	4.77338	7.54019
001-026_T0_COL_LP_5p_N1__TAAGTGCGTCACCCAG-1	3.8144	5.22982
001-026_T0_COL_LP_5p_N1__CGTAGCGAGAGGTTGC-1	4.25552	6.85036
001-026_T0_COL_LP_5p_N1__CTTTGCGGTCTCCATC-1	4.38953	6.88918
001-026_T0_COL_LP_5p_N1__AACACGTGTGCACGAA-1	2.74233	6.54463
001-026_T0_COL_LP_5p_N1__AGCGTATAGGCCCTTG-1	4.03793	7.29783
001-026_T0_COL_LP_5p_N1__TCAGCAAAGACAAAGG-1	3.31029	6.14612
001-026_T0_COL_LP_5p_N1__CTTGGCTGTTCTCATT-1	3.08747	7.0708
001-026_T0_COL_LP_5p_N1__CTAAGACGTCCGAATT-1	5.09763	7.60917
001-026_T0_COL_LP_5p_N1__GCATACATCAGCTGGC-1	5.67352	7.47672
001-026_T0_COL_LP_5p_N1__CTCGGAGCATGGGAAC-1	4.17955	7.61804
001-026_T0_COL_LP_5p_N1__ACTGTCCCAGACTCGC-1	2.84984	7.0643
001-026_T0_COL_LP_5p_N1__GTCGGGTGTCTTGTCC-1	5.64584	6.64894
001-026_T0_COL_LP_5p_N1__CACACTCGTGATAAGT-1	4.36521	6.87798
001-026_T0_COL_LP_5p_N1__CCGGGATTCCCAACGG-1	3.04722	6.96492
001-026_T0_COL_LP_5p_N1__GGTGAAGAGACTGTAA-1	4.74858	6.97102
001-026_T0_COL_LP_5p_N1__CTCGGGATCTGGGCCA-1	4.32139	6.73956
001-026_T0_COL_LP_5p_N1__GGGTTGCGTGCGAAAC-1	5.3022	7.87007
001-026_T0_COL_LP_5p_N1__CCAATCCGTACGCTGC-1	3.25077	7.20263
001-026_T0_COL_LP_5p_N1__GGTGCGTGTACGCACC-1	5.07097	5.36392
001-026_T0_COL_LP_5p_N1__CCCAATCGTATTAGCC-1	2.38281	6.13275
001-026_T0_COL_LP_5p_N1__ATTGGACGTACGAAAT-1	4.24049	7.06978
001-026_T0_COL_LP_5p_N1__CGATGTAAGCTTATCG-1	4.29476	7.14712
001-026_T0_COL_LP_5p_N1__TCGAGGCAGTGGAGTC-1	5.9648	6.25361
001-026_T0_COL_LP_5p_N1__TACTTACCAAAGGAAG-1	3.51994	6.24913
001-026_T0_COL_LP_5p_N1__TCGGGACCACTTCTGC-1	5.11846	7.83534
001-026_T0_COL_LP_5p_N1__CCCAGTTTCAAAGTAG-1	5.34104	7.46409
001-026_T0_COL_LP_5p_N1__GAACATCTCGTAGGTT-1	6.12123	6.40104
001-026_T0_COL_LP_5p_N1__TGCGCAGCAAGCCATT-1	4.90358	7.79859
001-026_T0_COL_LP_5p_N1__CATGACACAGTACACT-1	3.24892	6.43991
001-026_T0_COL_LP_5p_N1__TGATTTCGTACCGTAT-1	5.33157	6.4621
001-026_T0_COL_LP_5p_N1__TTCTACAGTTCAGACT-1	4.70906	6.66649
001-026_T0_COL_LP_5p_N1__AACACGTGTTAAAGAC-1	5.25892	8.06331
001-026_T0_COL_LP_5p_N1__ATAAGAGGTCACTTCC-1	4.03243	7.43997
001-026_T0_COL_LP_5p_N1__CGTCCATTCTCTAGGA-1	3.46164	6.86462
001-026_T0_COL_LP_5p_N1__CACCACTAGTGTGGCA-1	2.96901	6.80105
001-026_T0_COL_LP_5p_N1__TGCGCAGAGTGAATTG-1	2.91938	5.65805
001-026_T0_COL_LP_5p_N1__GCAAACTCAGCTGTAT-1	4.09577	7.4044
001-026_T0_COL_LP_5p_N1__GTCACAAAGCGTAATA-1	2.88728	7.31398
001-026_T0_COL_LP_5p_N1__GATCTAGTCCTATGTT-1	4.29804	7.04001
001-026_T0_COL_LP_5p_N1__GGTGCGTGTTGACGTT-1	2.94211	6.5838
001-026_T0_COL_LP_5p_N1__TCAACGATCCCATTTA-1	4.80688	5.13302
001-026_T0_COL_LP_5p_N1__ACCGTAACACCGGAAA-1	2.23146	6.58562
001-026_T0_COL_LP_5p_N1__TGAGCATAGGCATGTG-1	2.70141	6.54889
001-026_T0_COL_LP_5p_N1__GGCTCGAAGTACCGGA-1	1.59045	5.33185
001-026_T0_COL_LP_5p_N1__TGCCCTAGTTGATTCG-1	4.37937	6.82303
001-026_T0_COL_LP_5p_N1__GACTACAAGATTACCC-1	2.6007	6.97274
001-026_T0_COL_LP_5p_N1__GTCACAATCGCCCTTA-1	5.31174	6.9748
001-026_T0_COL_LP_5p_N1__ACACCGGCAATCCGAT-1	3.08187	7.14976
001-026_T0_COL_LP_5p_N1__TACAGTGCAGTTTACG-1	4.7434	8.71029
001-026_T0_COL_LP_5p_N1__TGGCCAGTCAGCCTAA-1	4.28129	5.07611
001-026_T0_COL_LP_5p_N1__ACATACGAGAGCTATA-1	5.17183	7.2919
001-026_T0_COL_LP_5p_N1__TTCTCCTGTACGCACC-1	2.48124	6.59347
001-026_T0_COL_LP_5p_N1__CTCGGAGTCTGCGGCA-1	4.73371	7.64377
001-026_T0_COL_LP_5p_N1__ATGAGGGCATTAACCG-1	4.41823	5.60853
001-026_T0_COL_LP_5p_N1__TTCTTAGAGCGTAGTG-1	3.23442	6.62313
001-026_T0_COL_LP_5p_N1__CCACCTAGTAAACGCG-1	4.42056	6.72815
001-026_T0_COL_LP_5p_N1__ATCTACTGTTCTGTTT-1	5.72759	6.57708
001-026_T0_COL_LP_5p_N1__GCCTCTAGTTTAAGCC-1	2.94603	6.22615
001-026_T0_COL_LP_5p_N1__GAACCTACATTCTTAC-1	4.70602	6.92472
001-026_T0_COL_LP_5p_N1__ACGGGTCTCCTGTACC-1	3.02118	7.10335
001-026_T0_COL_LP_5p_N1__TTAGTTCGTAAGTTCC-1	2.29323	6.71546
001-026_T0_COL_LP_5p_N1__TCATTACGTAAGAGAG-1	5.53279	6.50431
001-026_T0_COL_LP_5p_N1__TGAGCATCATGCCACG-1	4.65411	7.94758
001-026_T0_COL_LP_5p_N1__TGGACGCCAAGCTGAG-1	4.50971	7.15562
001-026_T0_COL_LP_5p_N1__ACTTACTCATGCTAGT-1	2.27072	6.02129
001-026_T0_COL_LP_5p_N1__GGTGCGTGTACAAGTA-1	2.9098	7.28621
001-026_T0_COL_LP_5p_N1__ACATACGCATGCTAGT-1	5.17394	7.97263
001-026_T0_COL_LP_5p_N1__AACACGTTCGGAATCT-1	5.7801	6.32292
001-026_T0_COL_LP_5p_N1__TATCAGGTCTTGTACT-1	2.93005	6.28206
001-026_T0_COL_LP_5p_N1__CTTGGCTGTAAACGCG-1	2.79257	7.03184
001-026_T0_COL_LP_5p_N1__GCTCCTACACCTGGTG-1	5.41677	6.37527
001-026_T0_COL_LP_5p_N1__AACTCCCGTTCGTCTC-1	5.47491	8.42094
001-026_T0_COL_LP_5p_N1__AAAGTAGCAATCAGAA-1	4.21345	5.8466
001-026_T0_COL_LP_5p_N1__ATTTCTGAGGGTCTCC-1	2.49032	6.50185
001-026_T0_COL_LP_5p_N1__ACACCGGTCAGAGGTG-1	4.63425	6.67569
001-026_T0_COL_LP_5p_N1__GCACATAGTCACTTCC-1	2.73431	6.90119
001-026_T0_COL_LP_5p_N1__TATCAGGAGGCATTGG-1	2.75108	7.10237
001-026_T0_COL_LP_5p_N1__TCGTAGAAGGTGTTAA-1	4.44552	7.11536
001-026_T0_COL_LP_5p_N1__ACGATGTCATCTACGA-1	5.94992	5.86889
001-026_T0_COL_LP_5p_N1__CATCAAGTCGAACGGA-1	3.75398	7.10683
001-026_T0_COL_LP_5p_N1__AGAGTGGTCGCCAGCA-1	2.80905	6.87704
001-026_T0_COL_LP_5p_N1__ATCATCTCATTCCTGC-1	2.8635	6.62938
001-026_T0_COL_LP_5p_N1__TTATGCTCATCCAACA-1	2.95855	6.61993
001-026_T0_COL_LP_5p_N1__GGCTGGTTCCCAAGAT-1	4.5144	6.76532
001-026_T0_COL_LP_5p_N1__AGTGGGAGTGCGGTAA-1	2.30428	6.21088
001-026_T0_COL_LP_5p_N1__CTCATTAGTTCATGGT-1	4.65693	5.03026
001-026_T0_COL_LP_5p_N1__TACTCGCGTGTGAAAT-1	4.33416	6.52188
001-026_T0_COL_LP_5p_N1__GCCAAATTCGCAAGCC-1	4.19742	6.68535
001-026_T0_COL_LP_5p_N1__TGCTGCTGTAAATACG-1	2.9331	6.86911
001-026_T0_COL_LP_5p_N1__TCAGATGCAGGAATCG-1	3.04513	7.00276
001-026_T0_COL_LP_5p_N1__TGCTGCTGTGAAAGAG-1	4.13948	6.41732
001-026_T0_COL_LP_5p_N1__AGGGTGAAGCCAGGAT-1	3.03822	7.19452
001-026_T0_COL_LP_5p_N1__CGAACATAGTCAATAG-1	4.5691	7.51649
001-026_T0_COL_LP_5p_N1__CAGCGACCAGCTGTTA-1	3.33937	6.63834
001-026_T0_COL_LP_5p_N1__ACATCAGTCCCTTGTG-1	3.06457	6.76467
001-026_T0_COL_LP_5p_N1__TACCTATAGCCAGTTT-1	6.04622	7.40909
001-026_T0_COL_LP_5p_N1__GGGATGAGTAGCACGA-1	3.18847	7.11485
001-026_T0_COL_LP_5p_N1__CCTAGCTTCGTTACAG-1	3.00209	6.7876
001-026_T0_COL_LP_5p_N1__CACAAACTCACATACG-1	4.24638	5.02828
001-026_T0_COL_LP_5p_N1__GCGACCAGTCTACCTC-1	3.24288	6.7365
001-026_T0_COL_LP_5p_N1__AGCATACTCCTCAACC-1	4.54344	6.72134
001-026_T0_COL_LP_5p_N1__AAGTCTGGTATATGAG-1	4.18016	7.48421
001-026_T0_COL_LP_5p_N1__ATGCGATCATATGCTG-1	5.0845	7.29396
001-026_T0_COL_LP_5p_N1__GCATACAGTTGCGTTA-1	3.40144	6.69557
001-026_T0_COL_LP_5p_N1__GGGTTGCTCGGATGGA-1	4.62346	7.31656
001-026_T0_COL_LP_5p_N1__GGACGTCGTCCTAGCG-1	4.99042	7.86277
001-026_T0_COL_LP_5p_N1__TAGAGCTCAATCTGCA-1	5.19277	6.94845
001-026_T0_COL_LP_5p_N1__GGGAGATTCTCACATT-1	3.66285	7.03792
001-026_T0_COL_LP_5p_N1__TTCGGTCCATCACGAT-1	2.82763	6.97751
001-026_T0_COL_LP_5p_N1__GTCGTAACACCACCAG-1	6.36104	7.53812
001-026_T0_COL_LP_5p_N1__CGTAGGCAGCTGAACG-1	4.71683	7.10493
001-026_T0_COL_LP_5p_N1__TTTGTCAAGCTTCGCG-1	3.11332	7.30599
001-026_T0_COL_LP_5p_N1__CCGTACTTCAACGAAA-1	4.33329	7.03905
001-026_T0_COL_LP_5p_N1__GGCGTGTCACCGCTAG-1	5.17517	5.9258
001-026_T0_COL_LP_5p_N1__CCTAAAGGTCATCCCT-1	2.1119	6.16722
001-026_T0_COL_LP_5p_N1__CTACACCTCTGTCTAT-1	4.89562	7.6684
001-026_T0_COL_LP_5p_N1__CCTTACGGTAAGGGCT-1	5.26396	6.70665
001-026_T0_COL_LP_5p_N1__ACTGTCCTCTGCGACG-1	5.65513	6.8712
001-026_T0_COL_LP_5p_N1__TGACAACTCGGCTTGG-1	3.37103	6.3439
001-026_T0_COL_LP_5p_N1__CCCAGTTTCTTCTGGC-1	4.47707	7.05879
001-026_T0_COL_LP_5p_N1__GGACATTAGCGAAGGG-1	6.01513	5.56554
001-026_T0_COL_LP_5p_N1__GATCGCGTCAGTCAGT-1	4.08249	6.9065
001-026_T0_COL_LP_5p_N1__GACACGCTCCTGCCAT-1	3.65778	4.60158
001-026_T0_COL_LP_5p_N1__CCTTCGAGTACCGAGA-1	1.89367	5.41551
001-026_T0_COL_LP_5p_N1__ACTTACTAGACCTAGG-1	3.46245	6.20463
001-026_T0_COL_LP_5p_N1__AGTGTCACACCAGCAC-1	2.54385	6.95543
001-026_T0_COL_LP_5p_N1__CGTGTCTGTTGTGGAG-1	2.79779	6.8241
001-026_T0_COL_LP_5p_N1__CAGCTGGAGAGGGCTT-1	6.1695	5.74812
001-026_T0_COL_LP_5p_N1__GATGCTACAGCCTTTC-1	5.23219	6.79343
001-026_T0_COL_LP_5p_N1__CGTAGGCAGCACCGTC-1	5.83731	6.91948
001-026_T0_COL_LP_5p_N1__TTGGCAAGTCAAACTC-1	4.85453	7.32391
001-026_T0_COL_LP_5p_N1__GGGAGATAGATGGGTC-1	2.80285	6.82119
001-026_T0_COL_LP_5p_N1__ACGCCGACACCTCGTT-1	3.05551	6.35065
001-026_T0_COL_LP_5p_N1__AAAGATGCAGCGAACA-1	5.41583	6.05084
001-026_T0_COL_LP_5p_N1__GCAGTTAAGAATTCCC-1	2.21492	6.75071
001-026_T0_COL_LP_5p_N1__GTGCGGTAGATCCCGC-1	4.78851	8.40933
001-026_T0_COL_LP_5p_N1__TGGGCGTTCGGAATCT-1	2.77278	6.86427
001-026_T0_COL_LP_5p_N1__GCCTCTAGTTCAGACT-1	4.98654	6.77189
001-026_T0_COL_LP_5p_N1__GTATCTTGTGACAAAT-1	2.66824	6.78643
001-026_T0_COL_LP_5p_N1__CTAATGGAGTGAACGC-1	3.08746	7.04955
001-026_T0_COL_LP_5p_N1__CGGTTAAAGAATGTTG-1	2.75368	5.99238
001-026_T0_COL_LP_5p_N1__CTACACCCATCACCCT-1	2.28065	6.9665
001-026_T0_COL_LP_5p_N1__CCCTCCTTCGGTCCGA-1	2.65474	6.82365
001-026_T0_COL_LP_5p_N1__TAGACCAAGATCCCAT-1	3.36313	7.10782
001-026_T0_COL_LP_5p_N1__GGACGTCAGATGTGTA-1	3.74063	7.02025
001-026_T0_COL_LP_5p_N1__TCACGAACATTGGTAC-1	2.81057	6.15347
001-026_T0_COL_LP_5p_N1__ATCTGCCAGCTCCTCT-1	4.69899	5.38314
001-026_T0_COL_LP_5p_N1__GCTTGAATCTCGATGA-1	3.48214	6.55437
001-026_T0_COL_LP_5p_N1__GATGAAAAGAGTCTGG-1	2.94578	6.9334
001-026_T0_COL_LP_5p_N1__GCGCGATAGCTTTGGT-1	3.62498	7.12379
001-026_T0_COL_LP_5p_N1__GCGACCAAGGTGGGTT-1	4.6102	6.83509
001-026_T0_COL_LP_5p_N1__TGGTTCCTCCTAGAAC-1	2.5598	6.67286
001-026_T0_COL_LP_5p_N1__CATATGGCATACTACG-1	4.55839	6.642
001-026_T0_COL_LP_5p_N1__GCATGTACATGGTTGT-1	4.4854	7.03581
001-026_T0_COL_LP_5p_N1__ACACCCTAGAAAGTGG-1	2.81513	7.00912
001-026_T0_COL_LP_5p_N1__CGTTCTGCAGGGCATA-1	3.85208	7.17904
001-026_T0_COL_LP_5p_N1__AGCAGCCCAGTCGTGC-1	5.4535	6.14641
001-026_T0_COL_LP_5p_N1__ACGATACAGAGTGACC-1	3.48067	6.74328
001-026_T0_COL_LP_5p_N1__CGTCTACGTCTTTCAT-1	4.11331	6.66904
001-026_T0_COL_LP_5p_N1__GTTTCTATCCAAACTG-1	4.46036	6.55217
001-026_T0_COL_LP_5p_N1__ACGAGCCCAGGACCCT-1	2.61136	6.19757
001-026_T0_COL_LP_5p_N1__ACATGGTGTCTTCAAG-1	2.73292	6.49969
001-026_T0_COL_LP_5p_N1__ATTACTCCAAGGTTTC-1	3.18338	6.5708
001-026_T0_COL_LP_5p_N1__TCTTCGGAGCACACAG-1	4.49115	5.25586
001-026_T0_COL_LP_5p_N1__GGGCACTCATCGATGT-1	3.14136	7.36803
001-026_T0_COL_LP_5p_N1__TACAGTGGTCCAACTA-1	2.83034	6.26842
001-026_T0_COL_LP_5p_N1__GCGCAGTCACTGAAGG-1	2.15502	5.00555
001-026_T0_COL_LP_5p_N1__AGCGTATAGTTTCCTT-1	4.0806	7.79956
001-026_T0_COL_LP_5p_N1__CCATGTCTCTCTTGAT-1	4.458	6.23752
001-026_T0_COL_LP_5p_N1__GCACATAGTAGCTCCG-1	3.82924	6.90599
001-026_T0_COL_LP_5p_N1__ACATCAGTCCGTAGTA-1	3.58862	5.78073
001-026_T0_COL_LP_5p_N1__CTCCTAGCAACTTGAC-1	3.69142	6.52446
001-026_T0_COL_LP_5p_N1__GAACGGAGTAATTGGA-1	2.76341	7.12857
001-026_T0_COL_LP_5p_N1__TTATGCTTCAGAAATG-1	2.91463	6.61392
001-026_T0_COL_LP_5p_N1__GCTGCTTAGTCGATAA-1	4.8904	7.66748
001-026_T0_COL_LP_5p_N1__ACCTTTAGTCTGCGGT-1	2.8029	6.79604
001-026_T0_COL_LP_5p_N1__ACAGCTATCGGATGGA-1	5.87313	5.70561
001-026_T0_COL_LP_5p_N1__CTAGTGAAGCCTATGT-1	2.47044	6.79088
001-026_T0_COL_LP_5p_N1__AAATGCCAGCGGCTTC-1	4.5338	6.97057
001-026_T0_COL_LP_5p_N1__GACTGCGAGGCCCTCA-1	1.81357	5.26382
001-026_T0_COL_LP_5p_N1__TCGCGAGTCTTCGGTC-1	4.32528	6.67312
001-026_T0_COL_LP_5p_N1__CCATGTCTCTGATACG-1	3.53664	6.61961
001-026_T0_COL_LP_5p_N1__TCAGCAACAATCGGTT-1	5.41363	7.66344
001-026_T0_COL_LP_5p_N1__AGAGCTTGTGTTGGGA-1	4.48088	6.93997
001-026_T0_COL_LP_5p_N1__TATCTCAGTCCGTCAG-1	3.15644	6.91069
001-026_T0_COL_LP_5p_N1__GAAGCAGGTGGTTTCA-1	4.37629	7.27968
001-026_T0_COL_LP_5p_N1__TACGGGCTCGGCCGAT-1	4.36019	6.73962
001-026_T0_COL_LP_5p_N1__CAGTCCTTCATCGGAT-1	2.84305	5.88565
001-026_T0_COL_LP_5p_N1__AGATCTGGTATGAAAC-1	2.85227	6.05933
001-026_T0_COL_LP_5p_N1__AGTGTCAGTGTCCTCT-1	3.9118	5.47352
001-026_T0_COL_LP_5p_N1__AACACGTCATGGGAAC-1	5.81072	6.9993
001-026_T0_COL_LP_5p_N1__CTCGAGGCAAGGACTG-1	4.52089	7.25456
001-026_T0_COL_LP_5p_N1__TAAACCGTCGACGGAA-1	3.30399	6.57524
001-026_T0_COL_LP_5p_N1__ATCACGAGTCGTCTTC-1	3.2766	5.18848
001-026_T0_COL_LP_5p_N1__GTCGTAACACCTCGTT-1	5.79418	5.70223
001-026_T0_COL_LP_5p_N1__AGCTCTCAGTCGTACT-1	2.73062	7.05503
001-026_T0_COL_LP_5p_N1__AAGGTTCCACACCGAC-1	3.2936	6.86011
001-026_T0_COL_LP_5p_N1__GCACATAAGCTAGCCC-1	4.36858	7.02025
001-026_T0_COL_LP_5p_N1__GGATGTTGTAAACCTC-1	4.44513	6.64824
001-026_T0_COL_LP_5p_N1__TTCTTAGTCACTTCAT-1	4.57436	6.84995
001-026_T0_COL_LP_5p_N1__CTACATTGTCTAGGTT-1	2.81253	6.50333
001-026_T0_COL_LP_5p_N1__GACTACATCATACGGT-1	2.84024	7.18323
001-026_T0_COL_LP_5p_N1__CTACGTCAGAGCTATA-1	2.09487	5.26623
001-026_T0_COL_LP_5p_N1__TGCCAAAGTGGTCTCG-1	4.74662	7.9923
001-026_T0_COL_LP_5p_N1__CTTCTCTTCTGCTGTC-1	5.54828	5.97473
001-026_T0_COL_LP_5p_N1__CATATGGAGCATGGCA-1	2.29764	6.1465
001-026_T0_COL_LP_5p_N1__GATGAAAGTACTCTCC-1	4.13134	6.99705
001-026_T0_COL_LP_5p_N1__TCAGCTCTCCGCTGTT-1	5.78284	5.45707
001-026_T0_COL_LP_5p_N1__TGTGTTTTCATACGGT-1	3.13107	6.84955
001-026_T0_COL_LP_5p_N1__GGAAAGCTCCTCTAGC-1	2.80894	6.71978
001-026_T0_COL_LP_5p_N1__ATGTGTGGTATCTGCA-1	3.07377	6.68553
001-026_T0_COL_LP_5p_N1__AGGCCGTCAAATACAG-1	5.59994	5.91673
001-026_T0_COL_LP_5p_N1__TACACGACATGAACCT-1	4.11472	6.61359
001-026_T0_COL_LP_5p_N1__TGCACCTGTGCACGAA-1	3.6181	6.70781
001-026_T0_COL_LP_5p_N1__ATTGGTGGTCGGCATC-1	2.87164	7.21937
001-026_T0_COL_LP_5p_N1__ACGCCGAAGTCCGTAT-1	4.84501	8.536
001-026_T0_COL_LP_5p_N1__CATTATCAGTAGTGCG-1	4.17549	4.86334
001-026_T0_COL_LP_5p_N1__GACAGAGAGAGGTTGC-1	5.41694	7.63578
001-026_T0_COL_LP_5p_N1__GAATGAAGTCTCCATC-1	5.52834	5.20941
001-026_T0_COL_LP_5p_N1__AACACGTCATCTCGCT-1	2.70919	6.85835
001-026_T0_COL_LP_5p_N1__AGACGTTCAAAGAATC-1	2.92762	7.0982
001-026_T0_COL_LP_5p_N1__GACTGCGTCAGCCTAA-1	3.88101	7.22901
001-026_T0_COL_LP_5p_N1__AGCTCCTGTGCGAAAC-1	5.3843	6.43366
001-026_T0_COL_LP_5p_N1__TCACAAGGTGGACGAT-1	3.55039	6.46995
001-026_T0_COL_LP_5p_N1__CGTTAGACACATGACT-1	2.78747	7.00733
001-026_T0_COL_LP_5p_N1__GAACCTAGTATATGGA-1	2.65822	6.77211
001-026_T0_COL_LP_5p_N1__CGGGTCACACCGAAAG-1	4.51235	6.79714
001-026_T0_COL_LP_5p_N1__AAGGTTCGTACCAGTT-1	5.34398	7.53398
001-026_T0_COL_LP_5p_N1__TCGCGAGAGTGTGGCA-1	2.6969	5.17066
001-026_T0_COL_LP_5p_N1__CCGTGGATCGCTGATA-1	4.86662	7.88468
001-026_T0_COL_LP_5p_N1__GCAGCCAAGAAGATTC-1	5.96483	7.32625
001-026_T0_COL_LP_5p_N1__GGACATTGTCTAGCCG-1	2.65073	6.22071
001-026_T0_COL_LP_5p_N1__TGACTTTAGAAGGCCT-1	5.84354	5.77787
001-026_T0_COL_LP_5p_N1__CATGGCGTCAGGTTCA-1	2.3744	6.64754
001-026_T0_COL_LP_5p_N1__TTCTCAAAGGAATCGC-1	4.70499	8.4741
001-026_T0_COL_LP_5p_N1__TGCCAAAGTCTAACGT-1	2.55023	7.15979
001-026_T0_COL_LP_5p_N1__CTGCCTAGTCTCTTAT-1	3.63011	7.07643
001-026_T0_COL_LP_5p_N1__CTCTACGGTCGTCTTC-1	5.10799	6.48013
001-026_T0_COL_LP_5p_N1__GTAGTCAAGTCTCAAC-1	4.17151	6.81664
001-026_T0_COL_LP_5p_N1__GCTTGAACAAACTGCT-1	6.12215	6.33199
001-026_T0_COL_LP_5p_N1__GCTTGAATCACATGCA-1	4.11362	5.25291
001-026_T0_COL_LP_5p_N1__CGGACTGCAGTGACAG-1	5.6624	6.30042
001-026_T0_COL_LP_5p_N1__ACGTCAAGTCCGTTAA-1	4.42297	6.60555
001-026_T0_COL_LP_5p_N1__CTCTGGTTCATGTGGT-1	5.05339	8.15177
001-026_T0_COL_LP_5p_N1__TCGTAGAGTATGCTTG-1	2.90534	6.89453
001-026_T0_COL_LP_5p_N1__ATTGGACAGTATGACA-1	4.53169	6.6223
001-026_T0_COL_LP_5p_N1__GCGACCATCTGCAAGT-1	4.21624	7.44011
001-026_T0_COL_LP_5p_N1__CGCCAAGCAGGGATTG-1	5.46256	6.51555
001-026_T0_COL_LP_5p_N1__GACGCGTGTACCGAGA-1	4.80501	7.60859
001-026_T0_COL_LP_5p_N1__CAGAGAGAGTCCGTAT-1	4.93513	5.90165
001-026_T0_COL_LP_5p_N1__AACTCAGGTTCATGGT-1	4.51352	6.2654
001-026_T0_COL_LP_5p_N1__GGGCACTAGGCCCTTG-1	3.0011	7.19531
001-026_T0_COL_LP_5p_N1__TAGAGCTCATCCGCGA-1	2.82315	6.03379
001-026_T0_COL_LP_5p_N1__AACTTTCGTCTGATCA-1	2.71379	6.38308
001-026_T0_COL_LP_5p_N1__GCATGATTCCTAGAAC-1	2.94245	7.25355
001-026_T0_COL_LP_5p_N1__ACAGCCGGTCCCGACA-1	2.77399	7.27698
001-026_T0_COL_LP_5p_N1__CGATGTATCGTGGACC-1	3.22867	7.10208
001-026_T0_COL_LP_5p_N1__CTGATCCAGTATGACA-1	2.76086	7.0369
001-026_T0_COL_LP_5p_N1__GCGCGATTCAAGGCTT-1	6.07568	5.48702
001-026_T0_COL_LP_5p_N1__TATCAGGAGCCAGTTT-1	2.81622	6.93135
001-026_T0_COL_LP_5p_N1__CAAGTTGAGTTAGCGG-1	3.19326	6.71893
001-026_T0_COL_LP_5p_N1__AACCATGTCCGGCACA-1	3.28418	6.46165
001-026_T0_COL_LP_5p_N1__CGCGGTAAGTGCAAGC-1	4.79427	7.22207
001-026_T0_COL_LP_5p_N1__TACTTACTCGAGAACG-1	4.70143	6.75298
001-026_T0_COL_LP_5p_N1__GGGAGATGTAAACACA-1	3.23234	7.2448
001-026_T0_COL_LP_5p_N1__GCACTCTAGCTAACTC-1	2.93289	7.16623
001-026_T0_COL_LP_5p_N1__GCTTGAACATTCCTGC-1	4.87382	6.26444
001-026_T0_COL_LP_5p_N1__GATCGATAGACGCTTT-1	6.00021	5.76556
001-026_T0_COL_LP_5p_N1__GATCGATGTAAAGGAG-1	4.24447	7.18495
001-026_T0_COL_LP_5p_N1__AAGTCTGCACTGTCGG-1	5.12266	7.94209
001-026_T0_COL_LP_5p_N1__TACGGATTCCTTTCGG-1	5.09863	7.10713
001-026_T0_COL_LP_5p_N1__CGACTTCCATCCGCGA-1	4.59703	7.33738
001-026_T0_COL_LP_5p_N1__GCATGCGCACCGCTAG-1	3.03005	6.91019
001-026_T0_COL_LP_5p_N1__ATCTGCCGTGATAAAC-1	3.58387	6.37862
001-026_T0_COL_LP_5p_N1__ATCCACCGTCAAACTC-1	3.7399	7.13584
001-026_T0_COL_LP_5p_N1__CAGCGACGTACCAGTT-1	4.76072	6.65468
001-026_T0_COL_LP_5p_N1__CTTACCGCACTTAAGC-1	3.54044	6.34664
001-026_T0_COL_LP_5p_N1__GACCAATGTATAGTAG-1	3.94435	7.48478
001-026_T0_COL_LP_5p_N1__CACAGGCCAAATCCGT-1	5.92682	5.57498
001-026_T0_COL_LP_5p_N1__GGAATAATCCTTAATC-1	3.80353	6.9285
001-026_T0_COL_LP_5p_N1__GATGAGGGTAGGGTAC-1	4.74663	8.2872
001-026_T0_COL_LP_5p_N1__GTGAAGGGTCGCATAT-1	4.02746	7.11575
001-026_T0_COL_LP_5p_N1__CCACGGAGTAGTACCT-1	4.269	7.69286
001-026_T0_COL_LP_5p_N1__CGTCCATTCGATGAGG-1	3.41625	6.86345
001-026_T0_COL_LP_5p_N1__CTAATGGTCCTCAATT-1	3.123	7.2954
001-026_T0_COL_LP_5p_N1__CAACTAGTCAACGAAA-1	4.9018	8.04477
001-026_T0_COL_LP_5p_N1__AGTGAGGCATACCATG-1	3.67775	6.7383
001-026_T0_COL_LP_5p_N1__ACAGCCGCAGCTATTG-1	4.74337	5.60633
001-026_T0_COL_LP_5p_N1__CTCGTACCAGGGTTAG-1	2.70438	6.54065
001-026_T0_COL_LP_5p_N1__CGTAGGCCAATAACGA-1	5.95647	6.4003
001-026_T0_COL_LP_5p_N1__CAGCAGCAGCCGGTAA-1	4.08049	7.16827
001-026_T0_COL_LP_5p_N1__CGTGAGCGTGGTCCGT-1	3.2547	7.0221
001-026_T0_COL_LP_5p_N1__CCTAAAGAGGAGTCTG-1	4.56606	6.04491
001-026_T0_COL_LP_5p_N1__TTAGGACAGTCCGTAT-1	4.71567	6.8404
001-026_T0_COL_LP_5p_N1__CTCGGGAGTTGAACTC-1	5.68799	6.33561
001-026_T0_COL_LP_5p_N1__TTTGGTTTCGCAAGCC-1	4.0894	5.25408
001-026_T0_COL_LP_5p_N1__AGCATACCAAGGACAC-1	2.9172	6.77214
001-026_T0_COL_LP_5p_N1__GTACGTACATTCACTT-1	4.64349	6.82591
001-026_T0_COL_LP_5p_N1__CGCGGTAAGGGAACGG-1	3.89959	6.48501
001-026_T0_COL_LP_5p_N1__GTCACAAAGGGATCTG-1	2.4725	6.73176
001-026_T0_COL_LP_5p_N1__TTCCCAGGTAATCGTC-1	5.82987	7.63623
001-026_T0_COL_LP_5p_N1__ACTGATGGTGTGAATA-1	2.71425	7.23562
001-026_T0_COL_LP_5p_N1__AGCGGTCGTACTTAGC-1	4.97112	6.38853
001-026_T0_COL_LP_5p_N1__CTCTAATCACGCATCG-1	5.2911	7.19501
001-026_T0_COL_LP_5p_N1__TCGCGTTAGCCACTAT-1	3.09483	7.12272
001-026_T0_COL_LP_5p_N1__GTGGGTCTCTAACCGA-1	3.09255	6.87673
001-026_T0_COL_LP_5p_N1__CGTGAGCGTGGTAACG-1	5.74152	6.57036
001-026_T0_COL_LP_5p_N1__GGCTCGAAGGACATTA-1	5.02401	7.44205
001-026_T0_COL_LP_5p_N1__CCAGCGACAGTCAGAG-1	4.84651	6.45072
001-026_T0_COL_LP_5p_N1__CGGAGCTAGGCCGAAT-1	5.27227	6.87175
001-026_T0_COL_LP_5p_N1__TCGGGACTCTGAGTGT-1	2.99758	6.38915
001-026_T0_COL_LP_5p_N1__ATGCGATGTTGCGTTA-1	3.1646	6.06561
001-026_T0_COL_LP_5p_N1__AAAGATGTCACCAGGC-1	2.63241	6.72191
001-026_T0_COL_LP_5p_N1__CATCAAGCAGCATGAG-1	3.36255	6.54205
001-026_T0_COL_LP_5p_N1__CAGCGACCAGTGGAGT-1	5.21565	8.20871
001-026_T0_COL_LP_5p_N1__TGATTTCGTATTACCG-1	5.14544	7.3422
001-026_T0_COL_LP_5p_N1__CACACTCTCGCATGGC-1	4.07707	7.04346
001-026_T0_COL_LP_5p_N1__CCGTTCACAGCTCGCA-1	4.79374	7.42594
001-026_T0_COL_LP_5p_N1__TACTTACCAGTCAGCC-1	5.58041	7.7997
001-026_T0_COL_LP_5p_N1__ACGTCAATCGCATGGC-1	3.13169	7.00647
001-026_T0_COL_LP_5p_N1__CCACGGATCACCGGGT-1	4.81578	7.93874
001-026_T0_COL_LP_5p_N1__GAATGAAAGCGTGAAC-1	2.62624	6.55236
001-026_T0_COL_LP_5p_N1__GACGTGCCACAGACTT-1	2.34708	6.5369
001-026_T0_COL_LP_5p_N1__CTAGTGACAGTGGGAT-1	2.73026	6.77707
001-026_T0_COL_LP_5p_N1__CGATCGGCAAGTCTAC-1	3.2229	6.16237
001-026_T0_COL_LP_5p_N1__CATCAAGCATCCCACT-1	3.02041	6.96551
001-026_T0_COL_LP_5p_N1__GATCGATGTTATCACG-1	3.26507	6.08586
001-026_T0_COL_LP_5p_N1__GCAATCAGTGCATCTA-1	2.87371	6.55448
001-026_T0_COL_LP_5p_N1__TCTCATAGTCCTCTTG-1	3.26505	7.19398
001-026_T0_COL_LP_5p_N1__CCGGTAGAGAGGTTGC-1	3.25556	6.97783
001-026_T0_COL_LP_5p_N1__TTGACTTGTGTGGTTT-1	3.77412	6.50898
001-026_T0_COL_LP_5p_N1__ACATACGAGACCACGA-1	3.34221	6.26577
001-026_T0_COL_LP_5p_N1__CCTAAAGGTAAACCTC-1	2.73385	7.22464
001-026_T0_COL_LP_5p_N1__AAGTCTGAGAGTCGGT-1	3.16845	6.9363
001-026_T0_COL_LP_5p_N1__GCGGGTTAGACTGTAA-1	2.81128	6.33124
001-026_T0_COL_LP_5p_N1__CATGGCGGTACTCGCG-1	5.04207	7.84738
001-026_T0_COL_LP_5p_N1__CGGACGTGTTCCGGCA-1	2.73077	6.23518
001-026_T0_COL_LP_5p_N1__ACTGTCCGTGAACCTT-1	2.81944	6.44009
001-026_T0_COL_LP_5p_N1__TAAACCGTCCCTCAGT-1	4.71997	6.70056
001-026_T0_COL_LP_5p_N1__AGAATAGGTCGGCACT-1	2.57341	6.43596
001-026_T0_COL_LP_5p_N1__TTGACTTAGTGGTAGC-1	2.78431	6.35433
001-026_T0_COL_LP_5p_N1__TCACAAGTCGACAGCC-1	4.86259	7.92336
001-026_T0_COL_LP_5p_N1__CGTAGCGCACTGTTAG-1	4.25999	6.7384
001-026_T0_COL_LP_5p_N1__AGCTTGAAGCCACCTG-1	5.20282	8.42192
001-026_T0_COL_LP_5p_N1__TAGACCAGTAGCTCCG-1	5.18051	7.12777
001-026_T0_COL_LP_5p_N1__ATCTGCCTCGCATGGC-1	2.94778	7.07075
001-026_T0_COL_LP_5p_N1__GACCAATAGAGTAAGG-1	5.09215	6.71681
001-026_T0_COL_LP_5p_N1__AGATTGCAGTGTCCCG-1	3.72798	6.2582
001-026_T0_COL_LP_5p_N1__CACATAGAGATCCCGC-1	3.50158	7.19769
001-026_T0_COL_LP_5p_N1__AGACGTTGTGAGCGAT-1	2.92359	6.59813
001-026_T0_COL_LP_5p_N1__CATATTCGTGGCCCTA-1	5.30072	6.07025
001-026_T0_COL_LP_5p_N1__AAAGCAATCCTGTACC-1	2.74352	6.55136
001-026_T0_COL_LP_5p_N1__CCACGGAGTAGAGCTG-1	2.73844	6.43028
001-026_T0_COL_LP_5p_N1__ACGGCCAAGAATAGGG-1	3.13999	6.70996
001-026_T0_COL_LP_5p_N1__AACACGTGTCACCCAG-1	2.92164	6.73757
001-026_T0_COL_LP_5p_N1__CTAGTGAAGCAATATG-1	2.90743	7.11653
001-026_T0_COL_LP_5p_N1__CTGCTGTCACCAACCG-1	5.60438	6.59424
001-026_T0_COL_LP_5p_N1__GTGCATAGTAGAAGGA-1	2.99638	6.8741
001-026_T0_COL_LP_5p_N1__CATCGGGTCACGCGGT-1	2.94776	6.42425
001-026_T0_COL_LP_5p_N1__CAGATCATCGTTGACA-1	2.90225	7.07468
001-026_T0_COL_LP_5p_N1__CGTAGCGTCTCTAAGG-1	4.74232	6.71726
001-026_T0_COL_LP_5p_N1__TACCTTATCCCTAACC-1	3.39421	6.52044
001-026_T0_COL_LP_5p_N1__ATCTGCCGTGTCAATC-1	5.20033	6.49452
001-026_T0_COL_LP_5p_N1__CTGGTCTCACGCTTTC-1	4.72569	6.58829
001-026_T0_COL_LP_5p_N1__TTGACTTTCATTGCCC-1	4.74548	7.28204
001-026_T0_COL_LP_5p_N1__AAGGCAGGTCCCTACT-1	2.92352	6.12017
001-026_T0_COL_LP_5p_N1__CGGAGCTCATAACCTG-1	3.53982	7.09634
001-026_T0_COL_LP_5p_N1__ATGAGGGGTCCAGTTA-1	3.13422	7.13233
001-026_T0_COL_LP_5p_N1__CGGAGTCCATCCAACA-1	5.22403	8.2744
001-026_T0_COL_LP_5p_N1__ACCTTTAGTTGCTCCT-1	2.88864	6.75697
001-026_T0_COL_LP_5p_N1__CGCGGTAGTTCCACAA-1	5.36217	7.46885
001-026_T0_COL_LP_5p_N1__GTGGGTCTCGAGAACG-1	3.70759	6.96599
001-026_T0_COL_LP_5p_N1__TAAGAGATCAGCATGT-1	1.99675	6.05904
001-026_T0_COL_LP_5p_N1__CAGCCGACAATGCCAT-1	4.92568	7.33218
001-026_T0_COL_LP_5p_N1__CACCTTGCAACGATGG-1	2.88432	7.38226
001-026_T0_COL_LP_5p_N1__TACTTGTAGGCAGGTT-1	5.38509	6.48706
001-026_T0_COL_LP_5p_N1__GCACTCTGTGTGTGCC-1	2.65267	7.05855
001-026_T0_COL_LP_5p_N1__GCGCAACAGTGTACGG-1	2.85615	7.13744
001-026_T0_COL_LP_5p_N1__GATCGTAGTACACCGC-1	3.00881	6.36311
001-026_T0_COL_LP_5p_N1__ATAGACCAGCCACGTC-1	4.80666	7.73823
001-026_T0_COL_LP_5p_N1__TGACTAGTCAGAGCTT-1	5.06546	6.88689
001-026_T0_COL_LP_5p_N1__TGACAACGTCTTCGTC-1	4.44687	6.74242
001-026_T0_COL_LP_5p_N1__GGTGAAGAGAATTCCC-1	2.82568	6.93996
001-026_T0_COL_LP_5p_N1__CGTGTCTTCAATCACG-1	5.30292	6.62191
001-026_T0_COL_LP_5p_N1__ATAGACCGTACGCACC-1	3.91169	7.26614
001-026_T0_COL_LP_5p_N1__GGAGCAAGTTAAGACA-1	2.82378	6.58722
001-026_T0_COL_LP_5p_N1__GACGTGCGTCTAGCCG-1	3.45585	6.23691
001-026_T0_COL_LP_5p_N1__TTCGGTCCAAGCCGCT-1	2.87569	7.35479
001-026_T0_COL_LP_5p_N1__AGTTGGTAGTACGCCC-1	4.28609	5.0533
001-026_T0_COL_LP_5p_N1__TGGCCAGAGTCCTCCT-1	4.98012	7.95426
001-026_T0_COL_LP_5p_N1__CTCGGGATCCTCAATT-1	2.45278	6.75634
001-026_T0_COL_LP_5p_N1__CGTTCTGTCTCCTATA-1	4.40931	6.67776
001-026_T0_COL_LP_5p_N1__CGGTTAAGTCTTTCAT-1	5.17253	6.36851
001-026_T0_COL_LP_5p_N1__ACCGTAAGTGAGGGAG-1	5.52766	5.94486
001-026_T0_COL_LP_5p_N1__CCTAGCTGTCGAAAGC-1	2.09259	6.50638
001-026_T0_COL_LP_5p_N1__GAATAAGAGCCAGTTT-1	4.04778	7.0978
001-026_T0_COL_LP_5p_N1__TACTTACTCCATTCTA-1	3.21127	6.1794
001-026_T0_COL_LP_5p_N1__AGGCCACGTGCGAAAC-1	2.6397	6.60844
001-026_T0_COL_LP_5p_N1__AATCGGTAGCTGAACG-1	2.52733	6.02247
001-026_T0_COL_LP_5p_N1__ATTCTACAGGAATCGC-1	6.1166	5.82114
001-026_T0_COL_LP_5p_N1__TCAGCAACACCAGGCT-1	4.04396	7.16633
001-026_T0_COL_LP_5p_N1__GGGTCTGTCGAGCCCA-1	5.71947	6.56483
001-026_T0_COL_LP_5p_N1__TGCGTGGGTAGAGGAA-1	2.81279	6.3414
001-026_T0_COL_LP_5p_N1__GAGGTGATCAGAGGTG-1	2.99034	7.34766
001-026_T0_COL_LP_5p_N1__GCCTCTACACCCATGG-1	2.94537	7.29152
001-026_T0_COL_LP_5p_N1__CGCGTTTCATGCCTTC-1	4.21033	7.06184
001-026_T0_COL_LP_5p_N1__GGACAGACAAGTACCT-1	4.40857	6.98229
001-026_T0_COL_LP_5p_N1__AGATTGCCACGCGAAA-1	5.07909	8.27541
001-026_T0_COL_LP_5p_N1__GATCGCGAGCCGGTAA-1	3.85064	6.94097
001-026_T0_COL_LP_5p_N1__GTGTGCGCAACTGGCC-1	3.41468	5.77619
001-026_T0_COL_LP_5p_N1__TGCCAAAGTTGATTGC-1	5.37583	5.57522
001-026_T0_COL_LP_5p_N1__TTGCCGTTCCTATGTT-1	2.89339	6.93236
001-026_T0_COL_LP_5p_N1__AGGGTGAAGGCAGGTT-1	3.66572	6.18333
001-026_T0_COL_LP_5p_N1__CGTAGCGAGACAAAGG-1	2.69535	6.48438
001-026_T0_COL_LP_5p_N1__CCCAATCAGGATATAC-1	3.38659	6.37057
001-026_T0_COL_LP_5p_N1__TGAGCATGTAGCTTGT-1	5.84245	6.52292
001-026_T0_COL_LP_5p_N1__CCAGCGATCCACGTGG-1	3.67902	6.3967
001-026_T0_COL_LP_5p_N1__CGTGAGCCATTGGGCC-1	2.76749	7.22483
001-026_T0_COL_LP_5p_N1__CCAATCCAGTGTGAAT-1	3.57497	7.34718
001-026_T0_COL_LP_5p_N1__CCGGTAGCACCACCAG-1	3.67545	6.02381
001-026_T0_COL_LP_5p_N1__CTACATTAGTATGACA-1	2.93014	7.15281
001-026_T0_COL_LP_5p_N1__GCTCCTAGTTATCGGT-1	5.05121	8.43434
001-026_T0_COL_LP_5p_N1__CGGCTAGTCCGTCAAA-1	3.38075	7.13975
001-026_T0_COL_LP_5p_N1__TGGTTAGAGTGTTAGA-1	5.2789	7.99388
001-026_T0_COL_LP_5p_N1__GTTACAGGTTACGTCA-1	4.1449	5.23647
001-026_T0_COL_LP_5p_N1__GTCTTCGAGACTGGGT-1	3.57599	6.41143
001-026_T0_COL_LP_5p_N1__CCTACCAAGCTAGTCT-1	4.65242	8.50619
001-026_T0_COL_LP_5p_N1__ACGTCAACATCCTTGC-1	4.00245	6.28641
001-026_T0_COL_LP_5p_N1__CGGACGTTCGGTTAAC-1	4.45819	6.5607
001-026_T0_COL_LP_5p_N1__TCGCGTTAGACACTAA-1	3.00691	6.82785
001-026_T0_COL_LP_5p_N1__CTGTGCTCAGGGCATA-1	4.59731	6.98555
001-026_T0_COL_LP_5p_N1__CTCGGAGTCAAACCGT-1	3.17139	7.06572
001-026_T0_COL_LP_5p_N1__TGGCTGGTCTGTCTAT-1	3.76732	6.97526
001-026_T0_COL_LP_5p_N1__CAGCAGCTCTATCCCG-1	5.31677	7.29778
001-026_T0_COL_LP_5p_N1__CGCGGTATCAACGGGA-1	2.89709	6.88868
001-026_T0_COL_LP_5p_N1__GGGTTGCTCCTTGACC-1	5.11108	7.929
001-026_T0_COL_LP_5p_N1__ACGGCCAGTGCAACTT-1	5.35233	6.41619
001-026_T0_COL_LP_5p_N1__CATCGAAGTCGCATAT-1	5.08988	7.99635
001-026_T0_COL_LP_5p_N1__CGAGCACAGAGGTACC-1	3.68583	6.98705
001-026_T0_COL_LP_5p_N1__CTTACCGTCGCAGGCT-1	2.69124	6.70525
001-026_T0_COL_LP_5p_N1__CGTTCTGTCAATAAGG-1	3.00644	7.06401
001-026_T0_COL_LP_5p_N1__CTGCTGTTCTCCCTGA-1	3.80005	6.97726
001-026_T0_COL_LP_5p_N1__CACAGGCCATGCAATC-1	5.36459	7.04171
001-026_T0_COL_LP_5p_N1__GATCGATGTGCAACTT-1	5.66628	6.67343
001-026_T0_COL_LP_5p_N1__CGAATGTCAGGCTGAA-1	2.91619	6.44877
001-026_T0_COL_LP_5p_N1__CTTGGCTCACCCAGTG-1	4.9507	8.1529
001-026_T0_COL_LP_5p_N1__AGATTGCTCCACGTGG-1	3.71864	6.30139
001-026_T0_COL_LP_5p_N1__TCCACACTCCTAGAAC-1	2.69356	6.49631
001-026_T0_COL_LP_5p_N1__ACGCAGCGTCATCCCT-1	2.59285	6.2586
001-026_T0_COL_LP_5p_N1__CACACTCCATCACAAC-1	4.95932	8.16048
001-026_T0_COL_LP_5p_N1__TACACGATCTTGACGA-1	4.50105	7.5342
001-026_T0_COL_LP_5p_N1__CGAGCCACACTTCTGC-1	4.94905	7.41378
001-026_T0_COL_LP_5p_N1__AACTTTCCATGCAACT-1	3.12798	6.96482
001-026_T0_COL_LP_5p_N1__AGCGGTCGTGGTCTCG-1	4.58099	6.49994
001-026_T0_COL_LP_5p_N1__CTGAAGTCATACTACG-1	5.12902	7.0874
001-026_T0_COL_LP_5p_N1__GATGAAAAGATCACGG-1	3.0458	7.23214
001-026_T0_COL_LP_5p_N1__AGCGGTCGTCCAAGTT-1	5.33519	5.62995
001-026_T0_COL_LP_5p_N1__CTTAACTTCCACGAAT-1	4.74545	6.3285
001-026_T0_COL_LP_5p_N1__GCGCAGTGTGACTACT-1	3.35903	6.00994
001-026_T0_COL_LP_5p_N1__TCTTTCCTCGTTTATC-1	2.90295	5.75954
001-026_T0_COL_LP_5p_N1__TGGCCAGTCGGCGCAT-1	5.43745	7.47498
001-026_T0_COL_LP_5p_N1__AACGTTGCAATGTAAG-1	2.9984	6.72282
001-026_T0_COL_LP_5p_N1__TGTCCCAAGAGGGCTT-1	5.23393	5.75202
001-026_T0_COL_LP_5p_N1__ACAGCTACATCCCATC-1	2.87798	6.31316
001-026_T0_COL_LP_5p_N1__GCTGCAGAGGCTCTTA-1	6.22814	6.5491
001-026_T0_COL_LP_5p_N1__CCACTACGTCCTAGCG-1	3.88239	7.28676
001-026_T0_COL_LP_5p_N1__TAGTGGTAGCTAGTTC-1	5.1588	6.76734
001-026_T0_COL_LP_5p_N1__GTGCTTCGTCAAAGCG-1	3.5884	6.60531
001-026_T0_COL_LP_5p_N1__GAACCTAAGCACCGCT-1	2.4468	6.77601
001-026_T0_COL_LP_5p_N1__ATAACGCAGATGCCAG-1	3.09795	7.22542
001-026_T0_COL_LP_5p_N1__TCTTCGGGTCATACTG-1	5.38666	7.08225
001-026_T0_COL_LP_5p_N1__TACGGTACACTAGTAC-1	2.70034	6.50515
001-026_T0_COL_LP_5p_N1__ACTGAACGTACGCACC-1	3.072	7.45238
001-026_T0_COL_LP_5p_N1__TGGTTAGTCGGCGCAT-1	4.69508	7.3017
001-026_T0_COL_LP_5p_N1__TGCACCTGTCTGATCA-1	3.20254	7.34063
001-026_T0_COL_LP_5p_N1__CTCGTACGTAGGGACT-1	3.78785	6.99569
001-026_T0_COL_LP_5p_N1__CTACACCGTTCCGTCT-1	3.12706	7.17272
001-026_T0_COL_LP_5p_N1__CCCAATCGTAGGCTGA-1	5.9777	7.53423
001-026_T0_COL_LP_5p_N1__GAACATCGTTCAACCA-1	4.97353	8.32484
001-026_T0_COL_LP_5p_N1__TGCCAAAAGACTTGAA-1	2.51574	6.15717
001-026_T0_COL_LP_5p_N1__CAAGGCCAGTTCGCGC-1	4.86693	8.19576
001-026_T0_COL_LP_5p_N1__GCAGTTATCCTCAATT-1	4.2761	7.03918
001-026_T0_COL_LP_5p_N1__TACAGTGTCGTTTATC-1	4.89578	6.61499
001-026_T0_COL_LP_5p_N1__AGTGTCAAGTGCTGCC-1	3.41918	6.4376
001-026_T0_COL_LP_5p_N1__AAGGTTCAGGTTCCTA-1	5.66192	5.41921
001-026_T0_COL_LP_5p_N1__GACGCGTCAATCGGTT-1	2.92931	5.85427
001-026_T0_COL_LP_5p_N1__TTAGGCAGTGTGGTTT-1	3.57942	7.15544
001-026_T0_COL_LP_5p_N1__CCATGTCTCAGCATGT-1	2.91666	7.23181
001-026_T0_COL_LP_5p_N1__GGCAATTGTCCTAGCG-1	5.37491	6.86636
001-026_T0_COL_LP_5p_N1__GGACAGACAAGAGGCT-1	5.82309	7.05604
001-026_T0_COL_LP_5p_N1__TACAGTGTCTACCAGA-1	3.54233	6.4913
001-026_T0_COL_LP_5p_N1__ACTGAGTTCATAACCG-1	2.02826	5.06827
001-026_T0_COL_LP_5p_N1__CTCAGAAGTCCCTACT-1	4.98107	7.72813
001-026_T0_COL_LP_5p_N1__GACGGCTGTCTTGCGG-1	4.98661	7.10053
001-026_T0_COL_LP_5p_N1__CATCGGGGTTTCCACC-1	5.56974	6.37725
001-026_T0_COL_LP_5p_N1__GTCGTAAAGCCGGTAA-1	4.81809	6.38114
001-026_T0_COL_LP_5p_N1__ACTGTCCAGGTGTTAA-1	2.87326	7.14419
001-026_T0_COL_LP_5p_N1__GAACATCCATAAGACA-1	5.92682	6.25725
001-026_T0_COL_LP_5p_N1__TTAGTTCGTTCAGGCC-1	2.68182	6.03713
001-026_T0_COL_LP_5p_N1__TGGGAAGTCTGCGTAA-1	5.7991	6.29294
001-026_T0_COL_LP_5p_N1__GACACGCTCCGCAGTG-1	4.34669	7.41657
001-026_T0_COL_LP_5p_N1__GTTCGGGTCATCGGAT-1	3.85492	6.76406
001-026_T0_COL_LP_5p_N1__ACACCGGTCTCTAAGG-1	2.70191	7.08259
001-026_T0_COL_LP_5p_N1__CGTCTACTCTTCGAGA-1	5.57439	7.18372
001-026_T0_COL_LP_5p_N1__TAGGCATCAGCGATCC-1	5.45253	7.41799
001-026_T0_COL_LP_5p_N1__AACCATGGTTCGGGCT-1	3.0265	6.73784
001-026_T0_COL_LP_5p_N1__AACGTTGGTACCCAAT-1	5.37328	6.1114
001-026_T0_COL_LP_5p_N1__GTTACAGTCCGTAGTA-1	5.49251	7.87331
001-026_T0_COL_LP_5p_N1__TCTTCGGCACAACTGT-1	5.62619	6.54748
001-026_T0_COL_LP_5p_N1__TCGTACCTCTTGGGTA-1	4.60608	7.20468
001-026_T0_COL_LP_5p_N1__GTGAAGGGTCAAAGAT-1	2.31271	6.28343
001-026_T0_COL_LP_5p_N1__ATGAGGGAGAAGGCCT-1	4.18701	6.94774
001-026_T0_COL_LP_5p_N1__AGAGCTTCAAAGCGGT-1	2.72107	6.77728
001-026_T0_COL_LP_5p_N1__GGCCGATAGCTTTGGT-1	2.83574	6.52331
001-026_T0_COL_LP_5p_N1__CAGCCGACAAGTAATG-1	3.63868	7.05471
001-026_T0_COL_LP_5p_N1__GACCAATCAGGTCCAC-1	4.79888	7.99822
001-026_T0_COL_LP_5p_N1__AGCCTAATCGTTTATC-1	3.64031	7.01847
001-026_T0_COL_LP_5p_N1__GAACATCAGCGGCTTC-1	5.01253	6.42802
001-026_T0_COL_LP_5p_N1__ACGTCAACAGCCTGTG-1	2.99127	7.20369
001-026_T0_COL_LP_5p_N1__ATTGGACCATATACGC-1	2.79878	6.86865
001-026_T0_COL_LP_5p_N1__ATTGGTGCAGACTCGC-1	1.9127	6.48211
001-026_T0_COL_LP_5p_N1__AAAGATGCACGACTCG-1	4.08088	7.39834
001-026_T0_COL_LP_5p_N1__GTAACTGGTAAATGAC-1	3.0222	7.1885
001-026_T0_COL_LP_5p_N1__ACGGAGATCCACGAAT-1	3.91432	6.71787
001-026_T0_COL_LP_5p_N1__CAAGGCCAGTTACGGG-1	3.20258	6.89169
001-026_T0_COL_LP_5p_N1__AGTTGGTTCGGCTACG-1	5.38368	5.74957
001-026_T0_COL_LP_5p_N1__ATTGGACAGTGAAGTT-1	4.73973	7.81366
001-026_T0_COL_LP_5p_N1__CGTAGCGCATGATCCA-1	5.30075	8.47949
001-026_T0_COL_LP_5p_N1__TCAGGATGTGCCTGTG-1	2.91492	6.67254
001-026_T0_COL_LP_5p_N1__AAGGTTCCATCGATTG-1	2.78586	6.76517
001-026_T0_COL_LP_5p_N1__CGAGCACTCATAAAGG-1	4.71831	7.58232
001-026_T0_COL_LP_5p_N1__ATCACGACAGTGGAGT-1	4.92806	6.75028
001-026_T0_COL_LP_5p_N1__GTCACGGAGTGCGATG-1	3.68094	7.11278
001-026_T0_COL_LP_5p_N1__CGCGGTATCATCTGTT-1	2.82701	7.23188
001-026_T0_COL_LP_5p_N1__TGGTTAGAGGGCATGT-1	3.64075	7.11385
001-026_T0_COL_LP_5p_N1__TTTCCTCAGAATAGGG-1	4.74307	7.51616
001-026_T0_COL_LP_5p_N1__GCAATCATCACGATGT-1	5.45108	7.89534
001-026_T0_COL_LP_5p_N1__ACACTGAAGACAAGCC-1	4.28539	7.31085
001-026_T0_COL_LP_5p_N1__GTTTCTATCGTACCGG-1	6.09727	7.29385
001-026_T0_COL_LP_5p_N1__GTTAAGCGTAGCGCAA-1	2.71809	6.59217
001-026_T0_COL_LP_5p_N1__GGGCATCTCCAAACTG-1	5.61456	8.11865
001-026_T0_COL_LP_5p_N1__CCGTGGAAGGCGACAT-1	5.47353	6.52925
001-026_T0_COL_LP_5p_N1__TGACTTTTCTCGTTTA-1	3.22185	6.79727
001-026_T0_COL_LP_5p_N1__TACTTGTTCGTGACAT-1	2.08913	6.3316
001-026_T0_COL_LP_5p_N1__GTCTTCGCACAAGTAA-1	3.28471	7.47984
001-026_T0_COL_LP_5p_N1__CACCTTGAGCGATCCC-1	2.42276	6.39369
001-026_T0_COL_LP_5p_N1__ACTATCTGTCCCTTGT-1	3.2261	5.99277
001-026_T0_COL_LP_5p_N1__ACGAGGACATGCTAGT-1	4.0923	6.95295
001-026_T0_COL_LP_5p_N1__CATTATCTCTCAACTT-1	3.11789	6.88906
001-026_T0_COL_LP_5p_N1__AGCAGCCAGATGTGGC-1	3.68242	6.38262
001-026_T0_COL_LP_5p_N1__GCCAAATTCCCAAGAT-1	4.98639	7.58071
001-026_T0_COL_LP_5p_N1__GCTGCTTCACAAGTAA-1	4.05472	6.91004
001-026_T0_COL_LP_5p_N1__TTAGGCAGTGTTAAGA-1	2.57357	6.31433
001-026_T0_COL_LP_5p_N1__ATAAGAGTCAACACGT-1	4.03734	7.22428
001-026_T0_COL_LP_5p_N1__GTCCTCATCGGTCCGA-1	5.08739	7.71596
001-026_T0_COL_LP_5p_N1__GTAGTCACATCCTTGC-1	3.46062	6.16163
001-026_T0_COL_LP_5p_N1__CTACCCAGTATTACCG-1	4.97785	8.10263
001-026_T0_COL_LP_5p_N1__GGTGTTAAGCTGGAAC-1	4.96931	7.56938
001-026_T0_COL_LP_5p_N1__GGATTACGTGACGGTA-1	2.20412	6.5801
001-026_T0_COL_LP_5p_N1__ACCCACTAGTACATGA-1	6.20141	5.69515
001-026_T0_COL_LP_5p_N1__TCAGGTAAGTACGCGA-1	2.5853	6.76922
001-026_T0_COL_LP_5p_N1__CAGCTAATCCTTTACA-1	5.74877	7.04744
001-026_T0_COL_LP_5p_N1__GACGGCTGTCGCGGTT-1	5.88682	6.84284
001-026_T0_COL_LP_5p_N1__TGTCCCATCAAACGGG-1	2.78882	6.02991
001-026_T0_COL_LP_5p_N1__TGACTTTAGAAGGTTT-1	3.23	7.0158
001-026_T0_COL_LP_5p_N1__CTTCTCTAGCTAGTGG-1	2.1462	6.64979
001-026_T0_COL_LP_5p_N1__CCATGTCAGGAGTACC-1	2.59739	6.89082
001-026_T0_COL_LP_5p_N1__CCTCTGATCAAACCGT-1	3.06323	7.21046
001-026_T0_COL_LP_5p_N1__CTGAAACTCTGTTGAG-1	2.76427	6.74147
001-026_T0_COL_LP_5p_N1__TCTCATAGTGGGTATG-1	4.60157	6.46142
001-026_T0_COL_LP_5p_N1__CTACATTTCTGCGTAA-1	3.35198	7.1138
001-026_T0_COL_LP_5p_N1__GCTTGAAAGCGGATCA-1	2.88088	6.91397
001-026_T0_COL_LP_5p_N1__CGCCAAGGTCTGCAAT-1	2.78009	7.1981
001-026_T0_COL_LP_5p_N1__CTGTGCTCAGCCACCA-1	2.93976	7.08559
001-026_T0_COL_LP_5p_N1__GTACGTAGTCTAGCCG-1	5.17219	7.81096
001-026_T0_COL_LP_5p_N1__GCTGCGAAGTTACGGG-1	5.68252	5.78945
001-026_T0_COL_LP_5p_N1__GATGAGGTCATGCAAC-1	4.56971	7.04829
001-026_T0_COL_LP_5p_N1__CATCAGACACATGACT-1	4.15157	7.42653
001-026_T0_COL_LP_5p_N1__CACAGTATCCGCGTTT-1	4.56887	7.28408
001-026_T0_COL_LP_5p_N1__TGGTTAGAGTGGCACA-1	4.73162	7.36894
001-026_T0_COL_LP_5p_N1__TCAGATGTCGCGATCG-1	2.59004	7.26851
001-026_T0_COL_LP_5p_N1__AACTCAGAGCTCCTCT-1	3.30232	7.1701
001-026_T0_COL_LP_5p_N1__GGACAGAAGCTGGAAC-1	5.25893	7.04064
001-026_T0_COL_LP_5p_N1__CTAGCCTCATGCCTTC-1	2.50594	7.05817
001-026_T0_COL_LP_5p_N1__CAGCTGGGTTAAGGGC-1	4.45199	6.44164
001-026_T0_COL_LP_5p_N1__AGATTGCCAGTTCATG-1	2.70446	7.1169
001-026_T0_COL_LP_5p_N1__GCATGATAGATGCCAG-1	2.54383	6.41714
001-026_T0_COL_LP_5p_N1__GCATGATTCCTATGTT-1	2.07208	6.67421
001-026_T0_COL_LP_5p_N1__CATGGCGCAGTCACTA-1	5.50125	7.45447
001-026_T0_COL_LP_5p_N1__CCCAATCTCGTAGGTT-1	3.00616	6.91217
001-026_T0_COL_LP_5p_N1__TCTGGAACAATGACCT-1	5.18678	6.96335
001-026_T0_COL_LP_5p_N1__TAGACCACAAGTAATG-1	3.22922	6.92216
001-026_T0_COL_LP_5p_N1__ATCCGAATCTTTACGT-1	3.11995	7.04568
001-026_T0_COL_LP_5p_N1__GTACTCCTCCGCGTTT-1	2.81487	7.03185
001-026_T0_COL_LP_5p_N1__GGCAATTGTAGGAGTC-1	1.4067	5.59458
001-026_T0_COL_LP_5p_N1__GCCAAATTCCCTAACC-1	4.62104	6.30263
001-026_T0_COL_LP_5p_N1__TAGTTGGAGCTGCAAG-1	3.01545	7.05051
001-026_T0_COL_LP_5p_N1__TGGGAAGTCGGATGGA-1	3.59918	6.34964
001-026_T0_COL_LP_5p_N1__ACAGCCGCAGTGGGAT-1	3.33155	6.6564
001-026_T0_COL_LP_5p_N1__ACATCAGAGCTCCTTC-1	2.63173	6.91903
001-026_T0_COL_LP_5p_N1__CGGACACTCCATTCTA-1	3.26211	5.88596
001-026_T0_COL_LP_5p_N1__GCAATCAGTAGTAGTA-1	3.48423	6.70603
001-026_T0_COL_LP_5p_N1__ACGCCAGGTTGGTTTG-1	4.39083	7.2629
001-026_T0_COL_LP_5p_N1__CTGAAACGTGAGGCTA-1	5.51285	5.66076
001-026_T0_COL_LP_5p_N1__GCAATCACACATCCAA-1	2.6018	6.39685
001-026_T0_COL_LP_5p_N1__GCATGTATCACCGTAA-1	5.96837	6.66034
001-026_T0_COL_LP_5p_N1__TGAGGGAAGTACTTGC-1	2.76171	6.61875
001-026_T0_COL_LP_5p_N1__GTTAAGCCATCGTCGG-1	4.56475	6.90836
001-026_T0_COL_LP_5p_N1__GAACCTAGTCGGATCC-1	3.62538	7.32974
001-026_T0_COL_LP_5p_N1__TAGTTGGTCCCAACGG-1	4.5544	7.27887
001-026_T0_COL_LP_5p_N1__ATAGACCAGTACCGGA-1	4.12935	5.46177
001-026_T0_COL_LP_5p_N1__GCAAACTCAGCCTATA-1	3.65439	6.68638
001-026_T0_COL_LP_5p_N1__CGACCTTCATACTCTT-1	3.01951	7.28411
001-026_T0_COL_LP_5p_N1__CGCGTTTCAGTTCCCT-1	4.87894	7.95378
001-026_T0_COL_LP_5p_N1__AGGCCACAGTTGAGAT-1	5.09394	7.87568
001-026_T0_COL_LP_5p_N1__TTCGAAGGTAATAGCA-1	5.25559	7.08588
001-026_T0_COL_LP_5p_N1__CGATCGGCATAGAAAC-1	3.1517	7.11523
001-026_T0_COL_LP_5p_N1__TGACTAGCACGGCTAC-1	5.27887	6.95779
001-026_T0_COL_LP_5p_N1__CTGGTCTAGGCGATAC-1	3.18918	6.97466
001-026_T0_COL_LP_5p_N1__TCACGAAGTTGTGGAG-1	4.22741	7.17146
001-026_T0_COL_LP_5p_N1__CGACCTTTCCTAGAAC-1	2.51064	6.46248
001-026_T0_COL_LP_5p_N1__GTTCGGGCAAGTCTGT-1	5.3163	6.08724
001-026_T0_COL_LP_5p_N1__AACCGCGTCCGTCATC-1	3.10324	7.28499
001-026_T0_COL_LP_5p_N1__CAGAGAGAGCTAAACA-1	3.4869	6.66413
001-026_T0_COL_LP_5p_N1__GCCTCTAAGGATGTAT-1	3.86618	7.2815
001-026_T0_COL_LP_5p_N1__AGAATAGCACATTTCT-1	4.0345	7.67349
001-026_T0_COL_LP_5p_N1__CACATTTCAGCTCGAC-1	2.84731	7.24844
001-026_T0_COL_LP_5p_N1__GTAGTCACACGACGAA-1	4.39663	6.83059
001-026_T0_COL_LP_5p_N1__CGTTAGAAGTGTCTCA-1	3.9475	6.84715
001-026_T0_COL_LP_5p_N1__GTAACGTAGCTCAACT-1	5.19306	7.49109
001-026_T0_COL_LP_5p_N1__CTGAAACGTCTAGAGG-1	3.0163	6.69707
001-026_T0_COL_LP_5p_N1__ATTCTACCACATCTTT-1	5.47045	8.24901
001-026_T0_COL_LP_5p_N1__CATATGGAGAGATGAG-1	4.65434	6.8944
001-026_T0_COL_LP_5p_N1__TTCTCCTCAGTCACTA-1	2.36546	5.73891
001-026_T0_COL_LP_5p_N1__CACACAACAGCGAACA-1	2.22773	6.61591
001-026_T0_COL_LP_5p_N1__GTTACAGCACCTTGTC-1	2.67592	6.60156
001-026_T0_COL_LP_5p_N1__AAACCTGCACATCCAA-1	3.90032	6.68886
001-026_T0_COL_LP_5p_N1__GGGAGATCAAGAGTCG-1	5.40511	6.08049
001-026_T0_COL_LP_5p_N1__CTTAACTTCACAGTAC-1	2.83289	6.1418
001-026_T0_COL_LP_5p_N1__CACACCTGTTTCGCTC-1	4.94784	8.24265
001-026_T0_COL_LP_5p_N1__CGCTTCAAGCGGCTTC-1	5.43204	6.51825
001-026_T0_COL_LP_5p_N1__AATCGGTAGAATGTTG-1	2.56221	6.77552
001-026_T0_COL_LP_5p_N1__ACGATGTTCGCCCTTA-1	4.90905	5.79234
001-026_T0_COL_LP_5p_N1__TGGCCAGAGCTAGCCC-1	5.06726	7.65285
001-026_T0_COL_LP_5p_N1__TAAGCGTTCTCTGTCG-1	4.75869	6.02295
001-026_T0_COL_LP_5p_N1__TGTGGTAAGGAACTGC-1	2.48099	6.52989
001-026_T0_COL_LP_5p_N1__ATCGAGTCATGCAATC-1	4.9025	7.44792
001-026_T0_COL_LP_5p_N1__ATCTGCCAGACTTGAA-1	2.95772	6.70874
001-026_T0_COL_LP_5p_N1__GGGCACTTCTTACCTA-1	2.983	6.84528
001-026_T0_COL_LP_5p_N1__TATGCCCTCCCTAACC-1	5.9285	5.69521
001-026_T0_COL_LP_5p_N1__GAAGCAGAGTGGCACA-1	4.75565	8.19245
001-026_T0_COL_LP_5p_N1__CAACCAATCAGTGCAT-1	2.82754	6.63339
001-026_T0_COL_LP_5p_N1__GACGTTATCTTAGAGC-1	2.67124	6.97815
001-026_T0_COL_LP_5p_N1__CTCGAGGCACAACTGT-1	2.70182	7.03419
001-026_T0_COL_LP_5p_N1__CACCACTAGATGTAAC-1	5.76365	7.19987
001-026_T0_COL_LP_5p_N1__TACGGTATCCGCAGTG-1	5.49952	4.91934
001-026_T0_COL_LP_5p_N1__GAGTCCGGTAAGAGAG-1	3.47929	6.42278
001-026_T0_COL_LP_5p_N1__TCACGAACAAGGGTCA-1	2.71368	7.18494
001-026_T0_COL_LP_5p_N1__AGCCTAACACCGCTAG-1	5.74029	5.44658
001-026_T0_COL_LP_5p_N1__GGGATGATCAATAAGG-1	3.69349	6.52318
001-026_T0_COL_LP_5p_N1__TTGGAACTCCAATGGT-1	4.15642	6.32396
001-026_T0_COL_LP_5p_N1__GTCACGGAGAGAGCTC-1	2.03697	6.16121
001-026_T0_COL_LP_5p_N1__CAGCTGGAGGGAGTAA-1	5.54685	6.948
001-026_T0_COL_LP_5p_N1__CCTTACGTCGGTCTAA-1	3.5855	6.53475
001-026_T0_COL_LP_5p_N1__AACTCCCAGTCCATAC-1	5.67558	6.76991
001-026_T0_COL_LP_5p_N1__CTCGAAAGTTCAGACT-1	5.15626	8.02431
001-026_T0_COL_LP_5p_N1__GTAGTCAAGGACTGGT-1	3.2256	6.84116
001-026_T0_COL_LP_5p_N1__AGGCCGTAGCACACAG-1	4.89126	7.9797
001-026_T0_COL_LP_5p_N1__CTCATTAAGAGTGAGA-1	5.76187	6.23421
001-026_T0_COL_LP_5p_N1__TCTCTAACACCACGTG-1	2.79282	7.08272
001-026_T0_COL_LP_5p_N1__CTACACCAGTGTACGG-1	2.1222	6.86005
001-026_T0_COL_LP_5p_N1__CTTGGCTCAGGGAGAG-1	5.04642	5.19985
001-026_T0_COL_LP_5p_N1__TTCTACACAAATACAG-1	5.54955	6.41338
001-026_T0_COL_LP_5p_N1__TACTCGCTCGCCGTGA-1	3.1019	7.15943
001-026_T0_COL_LP_5p_N1__GCAATCATCGGCTTGG-1	3.30421	6.89276
001-026_T0_COL_LP_5p_N1__ACTGCTCTCCGTAGTA-1	4.03421	6.96914
001-026_T0_COL_LP_5p_N1__CAGCTAATCATACGGT-1	2.96577	7.09778
001-026_T0_COL_LP_5p_N1__AATCCAGAGACGCAAC-1	2.87728	7.24354
001-026_T0_COL_LP_5p_N1__AACTCCCAGATCACGG-1	3.05271	6.4532
001-026_T0_COL_LP_5p_N1__TGACGGCAGATGTCGG-1	2.60073	6.46018
001-026_T0_COL_LP_5p_N1__AACACGTCAAGCCCAC-1	3.48374	7.34315
001-026_T0_COL_LP_5p_N1__GTAACGTCAGTCGTGC-1	3.6485	7.15154
001-026_T0_COL_LP_5p_N1__GGCGTGTCATGCATGT-1	3.0824	6.67508
001-026_T0_COL_LP_5p_N1__CGATGGCAGATGTGTA-1	3.70187	7.08932
001-026_T0_COL_LP_5p_N1__AGGTCATAGATCGGGT-1	3.42321	6.02276
001-026_T0_COL_LP_5p_N1__CTGAAGTAGAACAATC-1	4.32038	6.93723
001-026_T0_COL_LP_5p_N1__GAGGTGATCTAACCGA-1	5.57352	6.30955
001-026_T0_COL_LP_5p_N1__CTCCTAGGTGGTAACG-1	3.71544	5.05502
001-026_T0_COL_LP_5p_N1__TTCTTAGCAAAGGCGT-1	3.6606	6.37319
001-026_T0_COL_LP_5p_N1__CTCGAGGCACCCATTC-1	2.99164	6.90307
001-026_T0_COL_LP_5p_N1__TGTGTTTAGGCTCTTA-1	5.4359	7.728
001-026_T0_COL_LP_5p_N1__CGCTATCGTTGAGTTC-1	4.64008	7.6782
001-026_T0_COL_LP_5p_N1__CGGACTGTCACAGTAC-1	4.13793	7.32011
001-026_T0_COL_LP_5p_N1__ATTCTACTCGCCCTTA-1	5.23221	6.46189
001-026_T0_COL_LP_5p_N1__GGCTGGTCATCGGGTC-1	5.81633	6.34739
001-026_T0_COL_LP_5p_N1__TGTGGTATCATTGCCC-1	4.68575	8.4072
001-026_T0_COL_LP_5p_N1__GGTGTTACAAGTCTGT-1	4.31346	7.34622
001-026_T0_COL_LP_5p_N1__TCTTTCCGTGCAGTAG-1	4.11386	7.35373
001-026_T0_COL_LP_5p_N1__CATGGCGTCTTGAGGT-1	3.99501	6.48268
001-026_T0_COL_LP_5p_N1__AGTGGGAGTCTTGTCC-1	4.24095	7.0786
001-026_T0_COL_LP_5p_N1__CACCAGGTCGGCGGTT-1	3.99716	7.14078
001-026_T0_COL_LP_5p_N1__TCCCGATAGACACTAA-1	2.81231	5.73348
001-026_T0_COL_LP_5p_N1__ATCACGAAGGGCTTCC-1	5.81923	6.6514
001-026_T0_COL_LP_5p_N1__TTTGCGCGTACGCACC-1	5.45313	6.25634
001-026_T0_COL_LP_5p_N1__CCTTACGCAATGGTCT-1	4.95641	7.47333
001-026_T0_COL_LP_5p_N1__GCTCTGTCAATAGCAA-1	2.88256	6.92912
001-026_T0_COL_LP_5p_N1__CGATGTAGTGAAGGCT-1	3.4214	6.91085
001-026_T0_COL_LP_5p_N1__CCTTTCTCAAACTGTC-1	5.59066	6.28871
001-026_T0_COL_LP_5p_N1__GGGTCTGAGTCCGTAT-1	3.0649	6.94989
001-026_T0_COL_LP_5p_N1__AGGTCCGAGGAGTAGA-1	2.78364	7.06984
001-026_T0_COL_LP_5p_N1__GGGATGATCCGTCATC-1	4.44431	6.92157
001-026_T0_COL_LP_5p_N1__GTTACAGCAGCCTTGG-1	3.83011	7.36862
001-026_T0_COL_LP_5p_N1__CGGACTGAGTACGTTC-1	2.87065	7.22458
001-026_T0_COL_LP_5p_N1__CCTAGCTGTGATGCCC-1	2.91531	6.03253
001-026_T0_COL_LP_5p_N1__AGAGCTTGTCTAAAGA-1	2.56898	6.67048
001-026_T0_COL_LP_5p_N1__TGTTCCGGTCTCATCC-1	3.77075	5.79815
001-026_T0_COL_LP_5p_N1__AGGTCATTCCGTAGTA-1	1.96145	6.47148
001-026_T0_COL_LP_5p_N1__TAAACCGTCGTACCGG-1	4.39804	7.51322
001-026_T0_COL_LP_5p_N1__CAACCAATCACGGTTA-1	2.54246	6.87252
001-026_T0_COL_LP_5p_N1__GTAGGCCGTAAGTGTA-1	2.75887	6.94075
001-026_T0_COL_LP_5p_N1__CATGGCGGTTAAGATG-1	1.88829	6.70665
001-026_T0_COL_LP_5p_N1__CGATGTAAGCCAGTTT-1	3.75414	6.39352
001-026_T0_COL_LP_5p_N1__GTGTGCGGTCATCCCT-1	2.31852	6.51153
001-026_T0_COL_LP_5p_N1__AACTGGTAGCTTATCG-1	2.67793	6.93846
001-026_T0_COL_LP_5p_N1__CCCTCCTTCATCTGCC-1	2.14028	6.79549
001-026_T0_COL_LP_5p_N1__CTCGTCAGTCTAAAGA-1	4.7976	6.73562
001-026_T0_COL_LP_5p_N1__ATTACTCCAAGCGAGT-1	3.03202	6.24449
001-026_T0_COL_LP_5p_N1__AGTCTTTAGATGGGTC-1	3.48246	6.66224
001-026_T0_COL_LP_5p_N1__TATGCCCGTCTCCACT-1	2.89306	6.61273
001-026_T0_COL_LP_5p_N1__CCGTTCAGTTATTCTC-1	3.71616	6.5667
001-026_T0_COL_LP_5p_N1__AGCGTCGCAGTATAAG-1	5.28179	7.44722
001-026_T0_COL_LP_5p_N1__ACATGGTGTACCGAGA-1	3.64943	6.88586
001-026_T0_COL_LP_5p_N1__GACTGCGGTTGGTAAA-1	3.46213	6.42807
001-026_T0_COL_LP_5p_N1__TGCACCTCACCCATGG-1	6.00717	6.71191
001-026_T0_COL_LP_5p_N1__ATCATGGCAGTTAACC-1	2.35494	6.52803
001-026_T0_COL_LP_5p_N1__ATTATCCAGTGTTTGC-1	5.72122	6.38678
001-026_T0_COL_LP_5p_N1__CTCGTCATCCATTCTA-1	3.64669	6.6706
001-026_T0_COL_LP_5p_N1__GGAGCAACAAATACAG-1	3.06438	6.26814
001-026_T0_COL_LP_5p_N1__GTTAAGCAGCTAAGAT-1	4.4174	6.51114
001-026_T0_COL_LP_5p_N1__CGTAGGCCATAAGACA-1	5.6521	6.85918
001-026_T0_COL_LP_5p_N1__ACATGGTCAGGTGGAT-1	3.72369	5.7198
001-026_T0_COL_LP_5p_N1__GATGAAATCACGCATA-1	2.31239	6.45904
001-026_T0_COL_LP_5p_N1__CTCGAAAGTAGAAGGA-1	4.05029	7.22892
001-026_T0_COL_LP_5p_N1__GTCACAATCATTCACT-1	3.0549	7.27873
001-026_T0_COL_LP_5p_N1__GACGCGTGTGAAAGAG-1	2.97029	6.84501
001-026_T0_COL_LP_5p_N1__CCATGTCAGTCCAGGA-1	2.77963	6.77563
001-026_T0_COL_LP_5p_N1__TCGGTAAAGACAGAGA-1	3.15428	6.63862
001-026_T0_COL_LP_5p_N1__ATCATCTCACCGAATT-1	3.32341	6.47311
001-026_T0_COL_LP_5p_N1__ATCACGAGTGATGTGG-1	4.16384	6.864
001-026_T0_COL_LP_5p_N1__GCTCCTAAGATCTGAA-1	3.37954	7.26628
001-026_T0_COL_LP_5p_N1__CTCGTCATCCGTAGTA-1	3.00692	7.15535
001-026_T0_COL_LP_5p_N1__TTAGGCAGTGTTCGAT-1	5.1748	7.06391
001-026_T0_COL_LP_5p_N1__CTACGTCCAGCGTAAG-1	2.68557	6.76884
001-026_T0_COL_LP_5p_N1__GACGGCTCATATACGC-1	4.9671	8.05212
001-026_T0_COL_LP_5p_N1__GCGCGATGTGACTACT-1	3.19763	6.79106
001-026_T0_COL_LP_5p_N1__CGAGCACGTTTGACAC-1	3.94974	7.076
001-026_T0_COL_LP_5p_N1__ATGTGTGGTAGCTAAA-1	2.76888	7.01163
001-026_T0_COL_LP_5p_N1__TGAGCATGTTCCACAA-1	2.03907	5.32204
001-026_T0_COL_LP_5p_N1__CCTATTATCCTATGTT-1	3.09723	5.95513
001-026_T0_COL_LP_5p_N1__TGAAAGACACATCCGG-1	5.5374	6.53233
001-026_T0_COL_LP_5p_N1__AGTGTCAAGCTGTTCA-1	2.7183	6.90018
001-026_T0_COL_LP_5p_N1__TGGACGCGTATATGGA-1	2.68905	7.15227
001-026_T0_COL_LP_5p_N1__ATCCACCTCTGGTATG-1	3.58966	6.36947
001-026_T0_COL_LP_5p_N1__ATAGACCAGCGCCTTG-1	5.44646	6.76216
001-026_T0_COL_LP_5p_N1__GCGACCAAGCGGCTTC-1	2.7754	6.93391
001-026_T0_COL_LP_5p_N1__TGGCCAGTCAGTTTGG-1	2.5735	6.64918
001-026_T0_COL_LP_5p_N1__ACATGGTCATGCTAGT-1	3.3515	6.43073
001-026_T0_COL_LP_5p_N1__GTTTCTATCTCTTGAT-1	2.83419	6.41288
001-026_T0_COL_LP_5p_N1__GCAGCCAGTCGGGTCT-1	2.86443	6.58218
001-026_T0_COL_LP_5p_N1__ATTCTACAGAGATGAG-1	3.35513	7.22177
001-026_T0_COL_LP_5p_N1__GGAATAAGTACATCCA-1	2.67598	7.15898
001-026_T0_COL_LP_5p_N1__CATCGGGAGGTGGGTT-1	4.53374	8.35261
001-026_T0_COL_LP_5p_N1__TACCTTATCTGTCTCG-1	4.49059	6.65048
001-026_T0_COL_LP_5p_N1__TAGTGGTAGTTGAGTA-1	3.09197	6.92091
001-026_T0_COL_LP_5p_N1__CGCTTCATCTTAGCCC-1	3.02555	7.15188
001-026_T0_COL_LP_5p_N1__GTGCATAGTCATCCCT-1	4.8405	5.31367
001-026_T0_COL_LP_5p_N1__ACATACGTCTGGGCCA-1	5.56402	8.60532
001-026_T0_COL_LP_5p_N1__CGTGTAACACGCCAGT-1	3.28456	6.476
001-026_T0_COL_LP_5p_N1__CTGATAGAGATGGGTC-1	4.25745	7.13129
001-026_T0_COL_LP_5p_N1__TACTTACAGGAGTAGA-1	4.41766	6.90046
001-026_T0_COL_LP_5p_N1__ATCTGCCAGTGGTCCC-1	4.2096	6.49811
001-026_T0_COL_LP_5p_N1__TACTCGCAGTCACGCC-1	3.68618	7.3557
001-026_T0_COL_LP_5p_N1__GACAGAGTCACCGTAA-1	2.97323	7.06552
001-026_T0_COL_LP_5p_N1__TATCTCACATCCTAGA-1	4.86693	7.38128
001-026_T0_COL_LP_5p_N1__CGTGTAATCTGTTGAG-1	4.06528	7.17239
001-026_T0_COL_LP_5p_N1__GAAGCAGGTATGAAAC-1	5.68076	6.84246
001-026_T0_COL_LP_5p_N1__AACTCAGGTCAATACC-1	2.76257	6.80997
001-026_T0_COL_LP_5p_N1__GGCCGATCACGACTCG-1	5.39275	7.17595
001-026_T0_COL_LP_5p_N1__TTCCCAGAGAGTTGGC-1	5.53308	6.60754
001-026_T0_COL_LP_5p_N1__TCTGAGATCCTTTACA-1	3.88044	6.75176
001-026_T0_COL_LP_5p_N1__CTCTGGTAGTACCGGA-1	2.67543	5.84531
001-026_T0_COL_LP_5p_N1__CCCTCCTAGTGTTAGA-1	3.84579	7.07161
001-026_T0_COL_LP_5p_N1__GACTGCGAGTAGGTGC-1	2.60725	6.95537
001-026_T0_COL_LP_5p_N1__ACGAGGAGTTTGTGTG-1	3.58105	5.92904
001-026_T0_COL_LP_5p_N1__TTGCCGTGTCCAGTGC-1	2.98226	7.21807
001-026_T0_COL_LP_5p_N1__TTCTACACATCGGAAG-1	4.69108	6.57401
001-026_T0_COL_LP_5p_N1__TTTGGTTAGCCAGGAT-1	4.74314	6.85359
001-026_T0_COL_LP_5p_N1__CTACATTAGTCCAGGA-1	2.80036	7.04747
001-026_T0_COL_LP_5p_N1__TCAACGAGTCTAGCCG-1	5.08488	7.95875
001-026_T0_COL_LP_5p_N1__AAGACCTAGCGGCTTC-1	3.34428	7.2904
001-026_T0_COL_LP_5p_N1__AGACGTTCAAATCCGT-1	5.38282	7.05507
001-026_T0_COL_LP_5p_N1__GGTATTGGTAATCGTC-1	4.94597	6.47918
001-026_T0_COL_LP_5p_N1__ACGGGTCTCTTTAGGG-1	3.8554	6.52393
001-026_T0_COL_LP_5p_N1__GCATGTACATGAGCGA-1	5.17159	6.66028
001-026_T0_COL_LP_5p_N1__TTGCCGTCAAGGCTCC-1	2.83092	6.21265
001-026_T0_COL_LP_5p_N1__ACGCCAGTCAACGAAA-1	3.50981	6.90531
001-026_T0_COL_LP_5p_N1__GTGCAGCCATGCTAGT-1	5.52398	5.93443
001-026_T0_COL_LP_5p_N1__TGAGAGGAGCCACGTC-1	3.58684	6.42841
001-026_T0_COL_LP_5p_N1__CTTAGGACAAGCTGGA-1	3.86545	4.70758
001-026_T0_COL_LP_5p_N1__TTAGTTCGTTATCACG-1	5.2835	7.9175
001-026_T0_COL_LP_5p_N1__GCCTCTATCCAAGTAC-1	4.9203	7.61968
001-026_T0_COL_LP_5p_N1__CGGTTAAAGTACGCCC-1	2.34369	6.59476
001-026_T0_COL_LP_5p_N1__ACACCGGCACGACTCG-1	3.91552	6.19518
001-026_T0_COL_LP_5p_N1__AACGTTGCACTTCTGC-1	3.86029	6.97364
001-026_T0_COL_LP_5p_N1__TACTCATCATGCTAGT-1	5.16151	8.46429
001-026_T0_COL_LP_5p_N1__TATCTCAGTATCAGTC-1	4.57297	7.24792
001-026_T0_COL_LP_5p_N1__CCTAAAGCACCCATTC-1	2.87876	6.70161
001-026_T0_COL_LP_5p_N1__GCAGTTAAGTGTACTC-1	3.29963	6.39958
001-026_T0_COL_LP_5p_N1__CAGGTGCCACAGGCCT-1	3.54971	7.37192
001-026_T0_COL_LP_5p_N1__CAGAGAGAGCTAACAA-1	6.40195	6.52892
001-026_T0_COL_LP_5p_N1__CACCAGGGTGGTCTCG-1	2.69447	6.98351
001-026_T0_COL_LP_5p_N1__AGTTGGTGTTCTGTTT-1	4.61826	6.38411
001-026_T0_COL_LP_5p_N1__CACATTTAGTTATCGC-1	3.09214	7.21728
001-026_T0_COL_LP_5p_N1__ACTGTCCAGTGGAGTC-1	3.57607	6.64173
001-026_T0_COL_LP_5p_N1__AAGGTTCTCATGTCCC-1	4.43041	6.66727
001-026_T0_COL_LP_5p_N1__CTGAAACTCTTCAACT-1	3.38271	6.79526
001-026_T0_COL_LP_5p_N1__GTCATTTAGCTAACTC-1	3.22707	7.28038
001-026_T0_COL_LP_5p_N1__TTTGTCACATTCCTGC-1	5.09748	7.92032
001-026_T0_COL_LP_5p_N1__CGTGTAAAGAACAACT-1	2.65393	6.99863
001-026_T0_COL_LP_5p_N1__CTGAAGTGTACCGTAT-1	2.94189	6.84398
001-026_T0_COL_LP_5p_N1__GTTCTCGGTTACTGAC-1	5.20698	6.33658
001-026_T0_COL_LP_5p_N1__TGTGGTAAGCACAGGT-1	2.87399	6.82493
001-026_T0_COL_LP_5p_N1__TTCTCAATCATAACCG-1	3.44283	6.57845
001-026_T0_COL_LP_5p_N1__TCACGAATCATGCATG-1	4.39299	7.3767
001-026_T0_COL_LP_5p_N1__TGAGCCGAGAGACTAT-1	2.06723	6.72515
001-026_T0_COL_LP_5p_N1__ACTTACTAGGACCACA-1	2.85698	6.41426
001-026_T0_COL_LP_5p_N1__CTACGTCAGCTTCGCG-1	2.05117	6.45995
001-026_T0_COL_LP_5p_N1__CTGAAGTGTTTCGCTC-1	5.18033	6.72213
001-026_T0_COL_LP_5p_N1__AGGTCATCACGGCTAC-1	5.26401	6.62882
001-026_T0_COL_LP_5p_N1__TAGAGCTTCAGAGGTG-1	3.99422	7.19214
001-026_T0_COL_LP_5p_N1__GTCATTTTCATCTGCC-1	5.39099	8.0496
001-026_T0_COL_LP_5p_N1__AAACGGGCAAAGCGGT-1	5.31954	7.01553
001-026_T0_COL_LP_5p_N1__TCGGTAAAGACAAAGG-1	5.67976	6.41385
001-026_T0_COL_LP_5p_N1__ATCCACCTCTAACCGA-1	4.60759	7.53284
001-026_T0_COL_LP_5p_N1__CGTTAGAGTCTCAACA-1	5.43861	8.18196
001-026_T0_COL_LP_5p_N1__GGACAGAGTCTGATCA-1	2.97191	7.09599
001-026_T0_COL_LP_5p_N1__CTCGGAGTCCAATGGT-1	2.7655	7.07442
001-026_T0_COL_LP_5p_N1__TCATTACTCAGTGTTG-1	3.52626	7.36029
001-026_T0_COL_LP_5p_N1__AAAGTAGTCAGTCCCT-1	3.53119	6.73218
001-026_T0_COL_LP_5p_N1__GATGAGGCATTAGGCT-1	2.68941	6.38499
001-026_T0_COL_LP_5p_N1__TAAGCGTAGGAGCGAG-1	5.60108	7.09609
001-026_T0_COL_LP_5p_N1__TGGTTAGTCCTCAATT-1	4.11357	7.29256
001-026_T0_COL_LP_5p_N1__AGCGGTCTCGCCTGAG-1	4.82649	5.81792
001-026_T0_COL_LP_5p_N1__ACGGCCAAGTCCGGTC-1	3.27165	7.1287
001-026_T0_COL_LP_5p_N1__TCGGTAATCAACTCTT-1	3.87448	6.45331
001-026_T0_COL_LP_5p_N1__TTAGGACAGTGCAAGC-1	2.66203	7.02969
001-026_T0_COL_LP_5p_N1__GGCAATTTCTAACTTC-1	3.07351	7.03448
001-026_T0_COL_LP_5p_N1__CACATAGAGGCCCGTT-1	2.73026	6.4337
001-026_T0_COL_LP_5p_N1__ACACCAAGTCTAGGTT-1	5.447	7.50677
001-026_T0_COL_LP_5p_N1__ACACCAAAGTCGCCGT-1	5.76379	5.94417
001-026_T0_COL_LP_5p_N1__GGGCATCTCACCTTAT-1	2.96546	7.06244
001-026_T0_COL_LP_5p_N1__TCTGAGATCCCAAGTA-1	4.1924	6.5509
001-026_T0_COL_LP_5p_N1__TTAGGACAGCGATATA-1	6.23607	5.75117
001-026_T0_COL_LP_5p_N1__AAAGTAGAGTACATGA-1	3.3271	6.12837
001-026_T0_COL_LP_5p_N1__ACCCACTAGCCAGTAG-1	2.78215	6.65626
001-026_T0_COL_LP_5p_N1__GGCTCGATCTCATTCA-1	2.66456	6.19521
001-026_T0_COL_LP_5p_N1__TGGGCGTCACGTTGGC-1	2.6577	6.54551
001-026_T0_COL_LP_5p_N1__CGTCCATGTTCACGGC-1	3.49328	6.47975
001-026_T0_COL_LP_5p_N1__TGCGCAGTCCAGAAGG-1	4.41173	6.47761
001-026_T0_COL_LP_5p_N1__AAGGCAGCAAGTTAAG-1	3.88689	7.2859
001-026_T0_COL_LP_5p_N1__CCTTCCCTCTCCAACC-1	4.2261	7.05376
001-026_T0_COL_LP_5p_N1__TTCGGTCTCTGCGTAA-1	2.59335	6.88948
001-026_T0_COL_LP_5p_N1__CGTGTCTTCTTCGGTC-1	5.28928	8.57591
001-026_T0_COL_LP_5p_N1__CTAACTTTCCGAACGC-1	2.95387	6.70972
001-026_T0_COL_LP_5p_N1__GCTGCGAGTCTGCAAT-1	5.35132	5.98531
001-026_T0_COL_LP_5p_N1__CTCCTAGCATGATCCA-1	4.89868	7.1462
001-026_T0_COL_LP_5p_N1__AGGGATGGTCGACTGC-1	4.96219	8.04362
001-026_T0_COL_LP_5p_N1__TTCTACAAGGAGTTGC-1	5.80454	6.95681
001-026_T0_COL_LP_5p_N1__CAGAGAGGTGCGGTAA-1	5.36702	8.20554
001-026_T0_COL_LP_5p_N1__CATTATCTCAGTTGAC-1	5.28232	6.8169
001-026_T0_COL_LP_5p_N1__TGTGGTAAGATATGCA-1	3.25696	6.91118
001-026_T0_COL_LP_5p_N1__ATGGGAGTCGGATGTT-1	2.72095	6.24771
001-026_T0_COL_LP_5p_N1__CGTCCATCATGCTAGT-1	4.93661	7.53341
001-026_T0_COL_LP_5p_N1__GCGACCATCGTAGGAG-1	4.12105	7.08006
001-026_T0_COL_LP_5p_N1__TCGGTAAAGTGCCAGA-1	3.84115	6.69107
001-026_T0_COL_LP_5p_N1__CAGGTGCTCGAATGGG-1	4.87957	6.91092
001-026_T0_COL_LP_5p_N1__GAACGGACAGTATGCT-1	4.39265	6.96892
001-026_T0_COL_LP_5p_N1__TCACAAGAGAATTCCC-1	3.49495	7.23972
001-026_T0_COL_LP_5p_N1__TCGCGTTGTTCGAATC-1	3.04088	7.13165
001-026_T0_COL_LP_5p_N1__ACATCAGAGAAGGCCT-1	3.19358	7.09924
001-026_T0_COL_LP_5p_N1__GTTTCTAAGGTCATCT-1	3.4842	6.81505
001-026_T0_COL_LP_5p_N1__CCACCTATCAAACCAC-1	5.22644	7.49215
001-026_T0_COL_LP_5p_N1__GCTGCAGTCTTACCTA-1	5.16773	7.09865
001-026_T0_COL_LP_5p_N1__GAACCTAGTGCTGTAT-1	2.65729	6.79324
001-026_T0_COL_LP_5p_N1__CTCTACGTCTCGGACG-1	5.14212	7.52566
001-026_T0_COL_LP_5p_N1__GGCTCGATCAACGGGA-1	2.68782	6.66072
001-026_T0_COL_LP_5p_N1__TGCACCTGTGAGGCTA-1	3.68701	6.76448
001-026_T0_COL_LP_5p_N1__CCTTCCCTCACTTATC-1	3.52033	6.17083
001-026_T0_COL_LP_5p_N1__AAGGAGCGTACTTAGC-1	4.56331	5.82068
001-026_T0_COL_LP_5p_N1__CTCGGAGCAAGGTTTC-1	2.57469	6.60146
001-026_T0_COL_LP_5p_N1__ATCTGCCTCAGTACGT-1	2.87184	5.82215
001-026_T0_COL_LP_5p_N1__CCTACCAAGCGTGAGT-1	2.94859	7.18988
001-026_T0_COL_LP_5p_N1__TAGTTGGGTGGTTTCA-1	2.92086	6.76107
001-026_T0_COL_LP_5p_N1__GCAAACTAGGCAGTCA-1	3.97907	6.79361
001-026_T0_COL_LP_5p_N1__CCGGGATAGTGGACGT-1	4.16938	7.10746
001-026_T0_COL_LP_5p_N1__AACGTTGTCATCGATG-1	2.85783	7.11717
001-026_T0_COL_LP_5p_N1__ATTTCTGTCTCTTGAT-1	5.47868	5.90255
001-026_T0_COL_LP_5p_N1__CGTCAGGTCCTTGCCA-1	3.12133	7.08605
001-026_T0_COL_LP_5p_N1__GCATGTAGTAGAGGAA-1	5.24756	8.03162
001-026_T0_COL_LP_5p_N1__CGGAGTCCACAAGCCC-1	3.33767	7.14528
001-026_T0_COL_LP_5p_N1__CGTAGCGTCCGTTGTC-1	2.94559	6.61793
001-026_T0_COL_LP_5p_N1__TATCAGGAGCTCCTCT-1	4.66611	6.5127
001-026_T0_COL_LP_5p_N1__ATGCGATAGTTTAGGA-1	4.61554	6.78693
001-026_T0_COL_LP_5p_N1__GATTCAGCACCTCGTT-1	3.00736	7.2363
001-026_T0_COL_LP_5p_N1__CACAGGCCAGGTCCAC-1	5.24607	8.21193
001-026_T0_COL_LP_5p_N1__TCTTTCCAGGGTGTGT-1	4.28329	7.45698
001-026_T0_COL_LP_5p_N1__CGCTGGAGTGTGCCTG-1	3.24911	7.50282
001-026_T0_COL_LP_5p_N1__GAGTCCGCACTAGTAC-1	4.801	7.75311
001-026_T0_COL_LP_5p_N1__GCACATATCGCTTGTC-1	5.89085	6.64941
001-026_T0_COL_LP_5p_N1__ACCGTAAGTCACACGC-1	3.95742	7.70517
001-026_T0_COL_LP_5p_N1__GTTCTCGCATGGTCTA-1	4.33942	7.07945
001-026_T0_COL_LP_5p_N1__TGGGCGTCACCAGCAC-1	5.02449	7.19469
001-026_T0_COL_LP_5p_N1__ATAAGAGTCGCCAAAT-1	5.74528	5.96985
001-026_T0_COL_LP_5p_N1__AGTCTTTCACGAAAGC-1	2.67818	7.03377
001-026_T0_COL_LP_5p_N1__ATCATCTGTACTCTCC-1	4.86325	8.05171
001-026_T0_COL_LP_5p_N1__ACATCAGAGAATCTCC-1	2.97362	6.95217
001-026_T0_COL_LP_5p_N1__GCTGCGAGTCTAGTGT-1	5.16448	8.05927
001-026_T0_COL_LP_5p_N1__ACCAGTATCGATCCCT-1	3.23191	6.62115
001-026_T0_COL_LP_5p_N1__ACTTTCAGTCGTGGCT-1	4.66779	6.80475
001-026_T0_COL_LP_5p_N1__TTGCGTCTCAACGAAA-1	5.80427	5.90003
001-026_T0_COL_LP_5p_N1__CACACAAAGAAACCTA-1	3.18071	6.96896
001-026_T0_COL_LP_5p_N1__AGAGCGAGTAAATGTG-1	4.63976	7.36216
001-026_T0_COL_LP_5p_N1__TATTACCCATTTGCTT-1	3.63896	7.20536
001-026_T0_COL_LP_5p_N1__CGGACTGCACATCCAA-1	3.35174	7.10271
001-026_T0_COL_LP_5p_N1__GCTCTGTGTGTAATGA-1	3.39276	7.18864
001-026_T0_COL_LP_5p_N1__TGTGGTAAGTTGCAGG-1	3.0655	7.24004
001-026_T0_COL_LP_5p_N1__TAGACCACACCGATAT-1	3.29057	6.98323
001-026_T0_COL_LP_5p_N1__GTGCGGTTCGAACTGT-1	3.88823	6.25563
001-026_T0_COL_LP_5p_N1__CGTTAGATCGCATGGC-1	5.55466	6.70934
001-026_T0_COL_LP_5p_N1__CAGCAGCTCTTGAGGT-1	5.23847	8.20808
001-026_T0_COL_LP_5p_N1__TGACTAGTCACCTCGT-1	4.1207	6.38504
001-026_T0_COL_LP_5p_N1__AGCTCCTGTACTTCTT-1	5.5677	7.40814
001-026_T0_COL_LP_5p_N1__ATTCTACTCTAACGGT-1	2.73853	6.24367
001-026_T0_COL_LP_5p_N1__CTTTGCGTCCTCAATT-1	5.60776	6.57105
001-026_T0_COL_LP_5p_N1__GATGAAATCTTGCATT-1	5.67858	7.11938
001-026_T0_COL_LP_5p_N1__GGCGTGTTCGAACGGA-1	2.91669	6.60565
001-026_T0_COL_LP_5p_N1__ATTATCCTCAATCTCT-1	3.41643	7.28056
001-026_T0_COL_LP_5p_N1__GTCTCGTGTTACGTCA-1	4.78812	7.13003
001-026_T0_COL_LP_5p_N1__CCCAGTTGTAAACCTC-1	3.82339	7.33541
001-026_T0_COL_LP_5p_N1__TGGGCGTAGATGAGAG-1	2.78162	6.87352
001-026_T0_COL_LP_5p_N1__TCAGCTCCAAACCCAT-1	4.82029	7.43985
001-026_T0_COL_LP_5p_N1__CACAGGCTCTGTCCGT-1	5.67773	5.07554
001-026_T0_COL_LP_5p_N1__ACACCAAAGCGCCTTG-1	3.98683	6.94274
001-026_T0_COL_LP_5p_N1__AGCTCCTCAAATACAG-1	4.27086	7.24349
001-026_T0_COL_LP_5p_N1__CTTAGGAAGGGATGGG-1	3.37697	6.75538
001-026_T0_COL_LP_5p_N1__GACCTGGCAGGTCGTC-1	4.92424	7.9763
001-026_T0_COL_LP_5p_N1__GCACATAAGCGACGTA-1	3.16411	6.64746
001-026_T0_COL_LP_5p_N1__CGTAGGCCATCACGAT-1	3.12653	6.75783
001-026_T0_COL_LP_5p_N1__TGAGCCGTCCGAATGT-1	3.19556	6.99153
001-026_T0_COL_LP_5p_N1__TGAGGGATCCAAGTAC-1	4.76111	8.01434
001-026_T0_COL_LP_5p_N1__TCGTAGATCAAGATCC-1	3.25008	6.80294
001-026_T0_COL_LP_5p_N1__TTTACTGAGGCTAGGT-1	4.43009	7.08065
001-026_T0_COL_LP_5p_N1__AAGTCTGGTGACGGTA-1	4.17386	6.80552
001-026_T0_COL_LP_5p_N1__ATCATCTTCGAACGGA-1	3.2063	7.00851
001-026_T0_COL_LP_5p_N1__TCTGAGATCTCGATGA-1	2.98632	7.3604
001-026_T0_COL_LP_5p_N1__CTAGTGACAATGACCT-1	2.77016	7.08277
001-026_T0_COL_LP_5p_N1__ACGCCAGGTTGTGGCC-1	5.12275	7.40716
001-026_T0_COL_LP_5p_N1__AGGCCGTGTACTCGCG-1	4.1231	7.36978
001-026_T0_COL_LP_5p_N1__CGCGGTAAGCCATCGC-1	2.97084	7.47808
001-026_T0_COL_LP_5p_N1__CTACATTTCAACGGGA-1	5.71876	6.82175
001-026_T0_COL_LP_5p_N1__ATTACTCGTAATCGTC-1	3.12741	6.69678
001-026_T0_COL_LP_5p_N1__ATCATGGCAAGCCGCT-1	3.15998	6.30695
001-026_T0_COL_LP_5p_N1__CATGACATCTCCCTGA-1	2.72851	6.06965
001-026_T0_COL_LP_5p_N1__CTGCGGAGTTCCTCCA-1	3.15715	6.72794
001-026_T0_COL_LP_5p_N1__CGTCAGGTCTTCTGGC-1	5.34695	5.46315
001-026_T0_COL_LP_5p_N1__GTCACAAAGAAGAAGC-1	2.92973	6.9835
001-026_T0_COL_LP_5p_N1__TCGGTAAGTGACGCCT-1	4.18318	7.36679
001-026_T0_COL_LP_5p_N1__CCATGTCGTGTTCTTT-1	3.71621	5.84257
001-026_T0_COL_LP_5p_N1__ACGCCAGGTACGACCC-1	3.88975	7.15222
001-026_T0_COL_LP_5p_N1__CCCAGTTCAATTCCTT-1	3.36389	6.69433
001-026_T0_COL_LP_5p_N1__TTTGTCACAAGTCTGT-1	3.5841	6.72035
001-026_T0_COL_LP_5p_N1__GTAGGCCGTACCTACA-1	2.59251	6.0803
001-026_T0_COL_LP_5p_N1__TAGACCAGTCCATGAT-1	3.71015	6.70215
001-026_T0_COL_LP_5p_N1__CGAGAAGAGGTCATCT-1	2.97853	6.91281
001-026_T0_COL_LP_5p_N1__CCTACCATCTCATTCA-1	3.98848	5.99368
001-026_T0_COL_LP_5p_N1__TCAGCAAGTATCGCAT-1	3.59239	7.1231
001-026_T0_COL_LP_5p_N1__GGGATGAAGCTGAACG-1	5.44869	7.85552
001-026_T0_COL_LP_5p_N1__TGCGCAGCATGACATC-1	3.34427	7.15091
001-026_T0_COL_LP_5p_N1__GTCATTTGTGGGTCAA-1	3.089	7.25118
001-026_T0_COL_LP_5p_N1__GAAACTCAGAATCTCC-1	4.11603	6.93672
001-026_T0_COL_LP_5p_N1__GGTATTGGTGACTCAT-1	4.05726	7.12918
001-026_T0_COL_LP_5p_N1__ATGCGATAGTCACGCC-1	3.12173	7.01911
001-026_T0_COL_LP_5p_N1__CACAGTACACACGCTG-1	3.67147	6.40041
001-026_T0_COL_LP_5p_N1__CGGAGTCGTACTCAAC-1	3.30518	6.9563
001-026_T0_COL_LP_5p_N1__GCAAACTGTGTGGCTC-1	2.58545	6.88875
001-026_T0_COL_LP_5p_N1__GAATAAGTCGGGAGTA-1	2.7839	6.11981
001-026_T0_COL_LP_5p_N1__ACTGAACCAAAGGAAG-1	5.03974	7.10461
001-026_T0_COL_LP_5p_N1__TCTGAGAGTTACGTCA-1	3.27783	6.33255
001-026_T0_COL_LP_5p_N1__TGGCGCATCAGATAAG-1	5.81244	5.56121
001-026_T0_COL_LP_5p_N1__CTTCTCTCAAGGTTCT-1	5.32012	7.16459
001-026_T0_COL_LP_5p_N1__ATCATCTAGAGTCGGT-1	4.74933	7.29459
001-026_T0_COL_LP_5p_N1__AGCGGTCCATTTGCTT-1	5.14668	8.34572
001-026_T0_COL_LP_5p_N1__AGGTCCGCAATGTAAG-1	4.82935	6.77267
001-026_T0_COL_LP_5p_N1__GAACATCAGTGGACGT-1	3.38029	6.766
001-026_T0_COL_LP_5p_N1__ATAGACCAGACCGGAT-1	3.85014	6.85398
001-026_T0_COL_LP_5p_N1__GGACGTCGTCTTGCGG-1	4.81777	6.84228
001-026_T0_COL_LP_5p_N1__AACCGCGCAAGCTGAG-1	3.63807	7.20205
001-026_T0_COL_LP_5p_N1__TCGGGACGTATCTGCA-1	5.34424	7.31949
001-026_T0_COL_LP_5p_N1__CTCGAGGTCCATGAAC-1	5.65145	7.0314
001-026_T0_COL_LP_5p_N1__CTACCCATCCGAACGC-1	4.64885	7.00989
001-026_T0_COL_LP_5p_N1__GATTCAGGTCCCTTGT-1	3.51024	6.14187
001-026_T0_COL_LP_5p_N1__GACGTTAAGTGGAGAA-1	3.35168	7.20192
001-026_T0_COL_LP_5p_N1__CGTGTCTCACACCGCA-1	1.68423	5.33504
001-026_T0_COL_LP_5p_N1__GAGCAGATCGCTTAGA-1	4.4479	6.66062
001-026_T0_COL_LP_5p_N1__CGATTGAAGCCGGTAA-1	3.36991	6.87449
001-026_T0_COL_LP_5p_N1__TCTCTAAAGCGTGAAC-1	2.85601	6.62194
001-026_T0_COL_LP_5p_N1__CGCTTCAGTGTTGGGA-1	2.598	7.13316
001-026_T0_COL_LP_5p_N1__CGGTTAACACGAAACG-1	5.75175	6.35332
001-026_T0_COL_LP_5p_N1__GGTATTGTCAATACCG-1	2.95736	6.74224
001-026_T0_COL_LP_5p_N1__AGCATACTCTGAGGGA-1	5.80937	7.1563
001-026_T0_COL_LP_5p_N1__TTTACTGAGTCAATAG-1	2.59468	6.69012
001-026_T0_COL_LP_5p_N1__TCATTACTCACCATAG-1	3.98459	7.07529
001-026_T0_COL_LP_5p_N1__CTCGTCAAGTTAGGTA-1	5.6081	6.28426
001-026_T0_COL_LP_5p_N1__CCACGGACAGAAGCAC-1	3.27266	6.43806
001-026_T0_COL_LP_5p_N1__GTACGTACATCTATGG-1	5.33914	6.67922
001-026_T0_COL_LP_5p_N1__CAGCCGAGTAGGGTAC-1	4.31391	7.21929
001-026_T0_COL_LP_5p_N1__CCGTACTAGGATGGTC-1	5.3256	6.12224
001-026_T0_COL_LP_5p_N1__ACCGTAAGTCCCTTGT-1	3.00064	6.99625
001-026_T0_COL_LP_5p_N1__GTAGTCAAGACCGGAT-1	2.94555	6.97062
001-026_T0_COL_LP_5p_N1__GAGGTGATCCCAAGTA-1	5.50013	7.06049
001-026_T0_COL_LP_5p_N1__TAGTTGGTCGGTTAAC-1	3.89434	6.43672
001-026_T0_COL_LP_5p_N1__CCATGTCAGCTCAACT-1	5.39766	5.89922
001-026_T0_COL_LP_5p_N1__AAGACCTAGCGTGTCC-1	3.67614	7.2754
001-026_T0_COL_LP_5p_N1__TGAGAGGAGGCAGGTT-1	2.61256	6.84553
001-026_T0_COL_LP_5p_N1__GCGCCAAAGAGTCGGT-1	4.38798	4.8581
001-026_T0_COL_LP_5p_N1__GCCTCTAGTCAGAAGC-1	3.96558	6.86948
001-026_T0_COL_LP_5p_N1__CGATTGATCCGCGTTT-1	5.29945	7.5447
001-026_T0_COL_LP_5p_N1__GCATACATCAGAAATG-1	2.29008	5.42017
001-026_T0_COL_LP_5p_N1__ACTGTCCTCTGTCTCG-1	2.47183	6.68925
001-026_T0_COL_LP_5p_N1__GTAACGTCAATTCCTT-1	4.24692	7.07746
001-026_T0_COL_LP_5p_N1__TATCAGGCAAACCTAC-1	3.62959	7.29313
001-026_T0_COL_LP_5p_N1__CCTAAAGAGAATTGTG-1	4.55024	7.13965
001-026_T0_COL_LP_5p_N1__TGCACCTTCTGTTTGT-1	6.25469	6.34346
001-026_T0_COL_LP_5p_N1__TATCTCACAAGACACG-1	4.82357	6.55764
001-026_T0_COL_LP_5p_N1__GTCTTCGAGACGACGT-1	3.11708	7.00706
001-026_T0_COL_LP_5p_N1__CCCAGTTCAGCTCCGA-1	5.92278	6.29089
001-026_T0_COL_LP_5p_N1__CAACCAAAGCTCCTCT-1	3.57551	6.60069
001-026_T0_COL_LP_5p_N1__CTGGTCTAGGAGTACC-1	3.03208	7.28333
001-026_T0_COL_LP_5p_N1__CTCATTAAGTCATCCA-1	4.88847	6.41391
001-026_T0_COL_LP_5p_N1__GTCGTAATCAGCATGT-1	3.97551	7.18287
001-026_T0_COL_LP_5p_N1__AGCCTAACACGAAAGC-1	3.80672	5.89436
001-026_T0_COL_LP_5p_N1__CAGTAACTCTGGTTCC-1	2.20509	5.4552
001-026_T0_COL_LP_5p_N1__AACTCAGTCATCGGAT-1	5.61965	6.19074
001-026_T0_COL_LP_5p_N1__TTAGGACAGGTGCACA-1	5.96721	6.35703
001-026_T0_COL_LP_5p_N1__CATCCACGTTTAGCTG-1	2.79862	6.92945
001-026_T0_COL_LP_5p_N1__CACCTTGCAAGCCTAT-1	5.94478	6.6078
001-026_T0_COL_LP_5p_N1__ATCACGAGTGTGAAAT-1	5.57777	6.28717
001-026_T0_COL_LP_5p_N1__CGTCTACTCCAGTATG-1	4.65769	6.79343
001-026_T0_COL_LP_5p_N1__CCTATTAGTAGCCTCG-1	4.35249	7.10875
001-026_T0_COL_LP_5p_N1__ACGGCCAGTTCAGTAC-1	2.81388	7.01342
001-026_T0_COL_LP_5p_N1__GGTGTTAGTTACCGAT-1	2.82	7.20833
001-026_T0_COL_LP_5p_N1__GGCTCGATCGGTGTTA-1	3.35954	6.57162
001-026_T0_COL_LP_5p_N1__CTCTAATTCAGAGGTG-1	2.95358	6.5136
001-026_T0_COL_LP_5p_N1__AAGACCTAGTGCCATT-1	5.45477	7.64966
001-026_T0_COL_LP_5p_N1__CCTTACGCAGGCTGAA-1	2.69005	6.22111
001-026_T0_COL_LP_5p_N1__ACTGATGGTTTAGCTG-1	3.46831	6.57143
001-026_T0_COL_LP_5p_N1__GAGTCCGCAAGCCTAT-1	3.08053	6.76218
001-026_T0_COL_LP_5p_N1__TGAGGGACACATTCGA-1	5.71868	7.58926
001-026_T0_COL_LP_5p_N1__TCCCGATCAATGGATA-1	2.98315	6.48901
001-026_T0_COL_LP_5p_N1__TTCGAAGGTTACGTCA-1	2.61159	6.28708
001-026_T0_COL_LP_5p_N1__CGAGCACGTCAGAATA-1	5.54094	7.09967
001-026_T0_COL_LP_5p_N1__CACTCCAGTGTTAAGA-1	1.99416	5.2397
001-026_T0_COL_LP_5p_N1__GCGACCATCGGACAAG-1	4.3959	7.13742
001-026_T0_COL_LP_5p_N1__TGGTTCCTCAATAAGG-1	2.84184	6.6733
001-026_T0_COL_LP_5p_N1__TCAATCTAGCACCGTC-1	5.79421	7.32284
001-026_T0_COL_LP_5p_N1__CGTTAGAGTTGATTGC-1	3.18392	7.16417
001-026_T0_COL_LP_5p_N1__TTGGCAACAACGATGG-1	5.16331	7.94349
001-026_T0_COL_LP_5p_N1__AGATTGCAGATCGATA-1	2.62618	6.28803
001-026_T0_COL_LP_5p_N1__CCTAAAGCAGTCTTCC-1	4.52494	6.80002
001-026_T0_COL_LP_5p_N1__GTAGGCCAGATTACCC-1	2.85291	6.11876
001-026_T0_COL_LP_5p_N1__ACAGCTACAAAGGAAG-1	3.06677	6.56398
001-026_T0_COL_LP_5p_N1__TGCCCATCATACGCCG-1	5.32924	7.17543
001-026_T0_COL_LP_5p_N1__CCATTCGAGGCGCTCT-1	6.09307	5.7994
001-026_T0_COL_LP_5p_N1__ACCAGTAGTTAGATGA-1	5.90043	6.99481
001-026_T0_COL_LP_5p_N1__GGAAAGCTCACAACGT-1	5.68885	6.56228
001-026_T0_COL_LP_5p_N1__CATGACATCCCTTGCA-1	5.80493	6.35966
001-026_T0_COL_LP_5p_N1__CAGAATCCAAACCTAC-1	5.28614	7.3226
001-026_T0_COL_LP_5p_N1__CGGAGTCCAAGCGTAG-1	6.09004	6.45621
001-026_T0_COL_LP_5p_N1__CGTAGCGAGACGCAAC-1	3.74349	6.77436
001-026_T0_COL_LP_5p_N1__GATGAGGTCTGGAGCC-1	2.75627	7.05366
001-026_T0_COL_LP_5p_N1__TAGAGCTTCTCCGGTT-1	4.16256	6.5743
001-026_T0_COL_LP_5p_N1__TTCTCAAAGTACCGGA-1	2.68155	7.00932
001-026_T0_COL_LP_5p_N1__TCTGGAAAGAATGTGT-1	3.09549	6.82358
001-026_T0_COL_LP_5p_N1__GCATGTAAGTGGGCTA-1	3.99225	6.73794
001-026_T0_COL_LP_5p_N1__ACACCGGGTGTAAGTA-1	6.09082	6.27771
001-026_T0_COL_LP_5p_N1__GCAGTTACACCATCCT-1	3.57238	6.37878
001-026_T0_COL_LP_5p_N1__GTACTCCTCTTGTTTG-1	4.74799	6.29892
001-026_T0_COL_LP_5p_N1__AAATGCCAGTCTTGCA-1	5.43075	6.33508
001-026_T0_COL_LP_5p_N1__TCGCGTTTCCAAGCCG-1	3.02935	6.83417
001-026_T0_COL_LP_5p_N1__CTCTGGTCATGAACCT-1	2.96038	6.91708
001-026_T0_COL_LP_5p_N1__CCCAATCAGTCACGCC-1	3.04501	6.39551
001-026_T0_COL_LP_5p_N1__CTCTAATGTCCGCTGA-1	4.68609	7.07118
001-026_T0_COL_LP_5p_N1__TCTTCGGCAACGATGG-1	4.60628	7.17891
001-026_T0_COL_LP_5p_N1__TTGTAGGCAATTCCTT-1	4.78491	8.73558
001-026_T0_COL_LP_5p_N1__AACCATGTCAACACTG-1	2.69353	7.14318
001-026_T0_COL_LP_5p_N1__CAGATCAAGTGTACTC-1	3.97056	6.11001
001-026_T0_COL_LP_5p_N1__GAGGTGACATTAGCCA-1	4.91617	7.77473
001-026_T0_COL_LP_5p_N1__AGGCCACCATATGGTC-1	4.59191	7.41641
001-026_T0_COL_LP_5p_N1__GTCACGGTCCCGGATG-1	4.24197	7.01039
001-026_T0_COL_LP_5p_N1__TAAGAGAAGCGACGTA-1	3.29846	6.0676
001-026_T0_COL_LP_5p_N1__CTCAGAATCCGCGTTT-1	5.24621	7.28977
001-026_T0_COL_LP_5p_N1__AACTTTCTCATCATTC-1	5.10891	7.48712
001-026_T0_COL_LP_5p_N1__GAGTCCGCACATGACT-1	1.96478	6.85483
001-026_T0_COL_LP_5p_N1__ATCCACCAGGCTCTTA-1	5.33921	7.34564
001-026_T0_COL_LP_5p_N1__ATTCTACGTAGGACAC-1	4.86472	7.95941
001-026_T0_COL_LP_5p_N1__AAGGCAGCATGTCGAT-1	5.12526	7.31955
001-026_T0_COL_LP_5p_N1__GGAATAACATCCAACA-1	5.3924	7.21873
001-026_T0_COL_LP_5p_N1__CTGTGCTCACATGTGT-1	2.96565	7.08012
001-026_T0_COL_LP_5p_N1__ATGCGATAGATGGGTC-1	3.14424	6.97682
001-026_T0_COL_LP_5p_N1__GCACATAGTCGAGATG-1	4.39975	6.31197
001-026_T0_COL_LP_5p_N1__AGTGAGGTCCCTCAGT-1	3.09554	7.02464
001-026_T0_COL_LP_5p_N1__TCAGGATGTGCGCTTG-1	4.71826	6.64323
001-026_T0_COL_LP_5p_N1__TCTGGAATCTATCCTA-1	2.91925	6.94294
001-026_T0_COL_LP_5p_N1__AGGCCACCAAGAGGCT-1	2.22412	6.39914
001-026_T0_COL_LP_5p_N1__GGGATGACATCACAAC-1	5.50735	6.47394
001-026_T0_COL_LP_5p_N1__TACGGGCTCTTACCTA-1	5.29133	7.76713
001-026_T0_COL_LP_5p_N1__GGTGCGTGTATATCCG-1	3.8767	7.37373
001-026_T0_COL_LP_5p_N1__GTTACAGGTTCAGACT-1	3.12752	6.7972
001-026_T0_COL_LP_5p_N1__CCGGTAGAGTTGTCGT-1	5.79748	6.19728
001-026_T0_COL_LP_5p_N1__TACACGACACATCTTT-1	2.63172	6.5378
001-026_T0_COL_LP_5p_N1__ATTTCTGAGGCTCTTA-1	2.75461	7.18135
001-026_T0_COL_LP_5p_N1__TGCGCAGGTTCACGGC-1	5.17482	7.13344
001-026_T0_COL_LP_5p_N1__CCTACCAAGGACATTA-1	5.79478	5.74516
001-026_T0_COL_LP_5p_N1__CATCCACCATCACCCT-1	3.40228	7.25688
001-026_T0_COL_LP_5p_N1__GGGCATCTCTGACCTC-1	3.20006	6.88687
001-026_T0_COL_LP_5p_N1__CATATTCAGGTGCACA-1	3.79753	7.16474
001-026_T0_COL_LP_5p_N1__TTGTAGGAGCCGCCTA-1	3.45285	6.40843
001-026_T0_COL_LP_5p_N1__CACCTTGGTAGCGCAA-1	1.98288	6.48153
001-026_T0_COL_LP_5p_N1__GGCTGGTTCATCTGCC-1	5.75645	6.19008
001-026_T0_COL_LP_5p_N1__AAGGCAGCATGACATC-1	3.79847	6.81016
001-026_T0_COL_LP_5p_N1__TTCGGTCTCAATACCG-1	3.71057	7.13948
001-026_T0_COL_LP_5p_N1__GTCTTCGTCTTGCATT-1	2.85092	6.6403
001-026_T0_COL_LP_5p_N1__GTCGGGTTCAACACTG-1	2.79521	6.8934
001-026_T0_COL_LP_5p_N1__ACTTGTTCATACGCCG-1	3.01675	7.36564
001-026_T0_COL_LP_5p_N1__TCATTACTCTGGTATG-1	5.16631	6.7284
001-026_T0_COL_LP_5p_N1__TTCTTAGCAAACCTAC-1	3.48029	7.35547
001-026_T0_COL_LP_5p_N1__CATGGCGGTTCTGAAC-1	3.46922	6.76595
001-026_T0_COL_LP_5p_N1__GGGCACTTCATGCAAC-1	4.42928	6.78019
001-026_T0_COL_LP_5p_N1__CGTGTCTTCCGCTGTT-1	3.62898	6.99619
001-026_T0_COL_LP_5p_N1__CGTCAGGAGAAACGAG-1	4.98087	7.37266
001-026_T0_COL_LP_5p_N1__TCGAGGCTCCTTCAAT-1	3.06949	6.93947
001-026_T0_COL_LP_5p_N1__CAGTAACTCACCGTAA-1	5.00748	6.54592
001-026_T0_COL_LP_5p_N1__TTCTACACAGACACTT-1	3.3816	6.80446
001-026_T0_COL_LP_5p_N1__CCTTACGAGCGCTTAT-1	2.91391	6.85584
001-026_T0_COL_LP_5p_N1__CTAAGACTCTGCTGTC-1	2.89467	6.85177
001-026_T0_COL_LP_5p_N1__GGCAATTTCCATGCTC-1	5.35664	7.78721
001-026_T0_COL_LP_5p_N1__GAGGTGACACCTTGTC-1	5.03416	7.19459
001-026_T0_COL_LP_5p_N1__CTTCTCTGTAAGGGCT-1	3.43975	7.24432
001-026_T0_COL_LP_5p_N1__GGCGTGTTCGCGTAGC-1	3.7723	7.41864
001-026_T0_COL_LP_5p_N1__TCAATCTGTTCAGACT-1	5.82057	6.11501
001-026_T0_COL_LP_5p_N1__GGTGAAGTCTGCCCTA-1	3.1719	7.2195
001-026_T0_COL_LP_5p_N1__CAACCTCTCAGTTTGG-1	5.18983	7.32368
001-026_T0_COL_LP_5p_N1__TTCTCAAAGGCTACGA-1	2.89445	7.27024
001-026_T0_COL_LP_5p_N1__AGTCTTTTCAACCAAC-1	2.7076	7.10193
001-026_T0_COL_LP_5p_N1__GTTCGGGCAGGGATTG-1	5.82647	7.01286
001-026_T0_COL_LP_5p_N1__AGATTGCTCTTGTCAT-1	4.44933	6.80852
001-026_T0_COL_LP_5p_N1__GTACTTTAGCTGTTCA-1	5.23309	8.39021
001-026_T0_COL_LP_5p_N1__GCAATCATCAGTTAGC-1	5.25965	7.08851
001-026_T0_COL_LP_5p_N1__TACTCGCTCTGCTTGC-1	5.53412	6.72554
001-026_T0_COL_LP_5p_N1__TACTCGCGTGAGTGAC-1	2.95614	6.8509
001-026_T0_COL_LP_5p_N1__TCAGGTAGTTCCGGCA-1	5.14877	8.19857
001-026_T0_COL_LP_5p_N1__CCCAATCCACATTAGC-1	2.84828	6.76727
001-026_T0_COL_LP_5p_N1__GTCTTCGGTACAAGTA-1	3.14459	7.20293
001-026_T0_COL_LP_5p_N1__CCATGTCCAATTGCTG-1	5.19828	6.78706
001-026_T0_COL_LP_5p_N1__AGCAGCCTCGGATGTT-1	4.76687	7.9391
001-026_T0_COL_LP_5p_N1__TGAGAGGAGTCCCACG-1	2.63954	6.71916
001-026_T0_COL_LP_5p_N1__ATTGGTGTCTCTAAGG-1	5.65534	6.81994
001-026_T0_COL_LP_5p_N1__TCGTAGAAGTCGTTTG-1	2.26946	6.63745
001-026_T0_COL_LP_5p_N1__ACGCAGCGTCGGCTCA-1	5.76969	6.41086
001-026_T0_COL_LP_5p_N1__GTCGGGTAGTATGACA-1	4.15399	7.27339
001-026_T0_COL_LP_5p_N1__CGGGTCAGTCTAGAGG-1	5.37536	6.53597
001-026_T0_COL_LP_5p_N1__AAGGAGCAGTAGCCGA-1	2.62008	7.26267
001-026_T0_COL_LP_5p_N1__TGAGCCGTCATTGCGA-1	2.88182	6.69551
001-026_T0_COL_LP_5p_N1__GGGAATGTCCTTTCTC-1	2.79086	6.85855
001-026_T0_COL_LP_5p_N1__GACAGAGTCGCCGTGA-1	3.13373	6.79428
001-026_T0_COL_LP_5p_N1__GCTGCGATCCGGCACA-1	3.15253	6.51097
001-026_T0_COL_LP_5p_N1__GAAATGAGTGGTCCGT-1	5.38975	7.2316
001-026_T0_COL_LP_5p_N1__GTCTCGTCACATCTTT-1	5.09553	7.82787
001-026_T0_COL_LP_5p_N1__CGCTTCATCACTTATC-1	5.0534	7.61714
001-026_T0_COL_LP_5p_N1__GTCGTAACAGCCTTTC-1	5.0208	7.6363
001-026_T0_COL_LP_5p_N1__GCACATAAGAGACGAA-1	4.28488	6.45663
001-026_T0_COL_LP_5p_N1__AGCAGCCGTACAGTTC-1	3.64225	6.64584
001-026_T0_COL_LP_5p_N1__GATGAAAGTCCAGTAT-1	2.91882	7.08491
001-026_T0_COL_LP_5p_N1__GGAACTTTCTACCAGA-1	4.24035	5.45619
001-026_T0_COL_LP_5p_N1__GAAACTCAGTACATGA-1	3.75793	7.18068
001-026_T0_COL_LP_5p_N1__TTGCGTCGTAATCGTC-1	4.48248	7.45368
001-026_T0_COL_LP_5p_N1__TAGAGCTGTCGGCTCA-1	2.56705	6.57925
001-026_T0_COL_LP_5p_N1__TAGCCGGTCAGCCTAA-1	6.07797	6.44317
001-026_T0_COL_LP_5p_N1__GTCGTAAAGCGCCTTG-1	4.8969	7.45773
001-026_T0_COL_LP_5p_N1__TTGAACGGTGGTACAG-1	2.84523	7.10659
001-026_T0_COL_LP_5p_N1__TAAGTGCTCTTGTCAT-1	3.25605	6.8983
001-026_T0_COL_LP_5p_N1__AGCTTGATCCAAGCCG-1	3.27216	6.8206
001-026_T0_COL_LP_5p_N1__AAAGTAGTCTTGAGGT-1	3.85048	6.81356
001-026_T0_COL_LP_5p_N1__ACGAGCCGTGACGCCT-1	5.3294	6.13256
001-026_T0_COL_LP_5p_N1__CCGTTCAGTTAAGGGC-1	5.28164	7.27643
001-026_T0_COL_LP_5p_N1__TACCTTACATCGGACC-1	2.83595	7.14905
001-026_T0_COL_LP_5p_N1__CGATCGGCAGTCAGCC-1	3.95849	6.39373
001-026_T0_COL_LP_5p_N1__GCGGGTTAGTCAATAG-1	3.1735	7.01244
001-026_T0_COL_LP_5p_N1__CGTCTACGTTGATTCG-1	3.71838	7.06399
001-026_T0_COL_LP_5p_N1__CGTCACTCATCACGAT-1	4.29346	7.18051
001-026_T0_COL_LP_5p_N1__TGGTTAGAGTAATCCC-1	3.77642	7.44863
001-026_T0_COL_LP_5p_N1__CTCGGGAAGGCGCTCT-1	2.73165	6.70319
001-026_T0_COL_LP_5p_N1__CCGTACTTCACGGTTA-1	5.32612	6.3376
001-026_T0_COL_LP_5p_N1__TAGTTGGCACATTAGC-1	2.56506	6.6452
001-026_T0_COL_LP_5p_N1__AGTTGGTTCTCGAGTA-1	3.75585	7.35959
001-026_T0_COL_LP_5p_N1__CCCAATCTCGGCGCTA-1	4.22821	6.48424
001-026_T0_COL_LP_5p_N1__TATCTCACACGACTCG-1	3.11979	7.1646
001-026_T0_COL_LP_5p_N1__CGTGTCTGTGCTAGCC-1	3.30242	6.95992
001-026_T0_COL_LP_5p_N1__CAACCTCTCCTACAGA-1	4.87805	6.04314
001-026_T0_COL_LP_5p_N1__ATCGAGTGTCCGTGAC-1	3.83987	6.29333
001-026_T0_COL_LP_5p_N1__CTCGAAAAGTGACATA-1	5.91796	6.06266
001-026_T0_COL_LP_5p_N1__CGTTAGATCTGCAAGT-1	3.14477	6.27517
001-026_T0_COL_LP_5p_N1__GAAACTCAGTCCCACG-1	5.76236	5.40245
001-026_T0_COL_LP_5p_N1__TCAGCAATCTCGAGTA-1	2.86402	5.97654
001-026_T0_COL_LP_5p_N1__CAGAATCAGTTCGCGC-1	2.66552	7.16991
001-026_T0_COL_LP_5p_N1__GACTACATCGCGTTTC-1	2.28031	6.29698
001-026_T0_COL_LP_5p_N1__AGGCCACTCGAATGCT-1	1.93186	5.26849
001-026_T0_COL_LP_5p_N1__GAAATGATCCGCGTTT-1	5.83443	6.13166
001-026_T0_COL_LP_5p_N1__CTGATCCGTCATCCCT-1	3.37467	7.18818
001-026_T0_COL_LP_5p_N1__CTCTACGAGTGGTAGC-1	4.05268	6.9364
001-026_T0_COL_LP_5p_N1__CGTAGCGTCACAGGCC-1	2.72256	6.47019
001-026_T0_COL_LP_5p_N1__GTAACTGTCAGATAAG-1	3.22047	7.06119
001-026_T0_COL_LP_5p_N1__CTAAGACCAGTGGAGT-1	5.12751	8.18398
001-026_T0_COL_LP_5p_N1__GGTATTGCACAAGCCC-1	5.15251	6.77508
001-026_T0_COL_LP_5p_N1__TTCTTAGTCTGGTGTA-1	4.68163	7.2462
001-026_T0_COL_LP_5p_N1__CTGTGCTTCAAGATCC-1	2.94924	7.05585
001-026_T0_COL_LP_5p_N1__CTGTTTATCCCTTGTG-1	3.10276	6.7462
001-026_T0_COL_LP_5p_N1__CACCAGGAGTGAAGTT-1	5.42006	5.34514
001-026_T0_COL_LP_5p_N1__CGTGTAAGTTCGGGCT-1	3.8658	7.23125
001-026_T0_COL_LP_5p_N1__AACCATGAGTTCGCGC-1	2.84473	6.49393
001-026_T0_COL_LP_5p_N1__CTCTAATTCACCAGGC-1	4.02192	5.18141
001-026_T0_COL_LP_5p_N1__GCAGCCAGTCTGCAAT-1	3.52279	7.06319
001-026_T0_COL_LP_5p_N1__GGTGAAGCAAAGGCGT-1	4.46094	7.20856
001-026_T0_COL_LP_5p_N1__AACGTTGGTCGTCTTC-1	2.99825	6.81043
001-026_T0_COL_LP_5p_N1__ACCCACTTCCTTGGTC-1	2.98012	6.74319
001-026_T0_COL_LP_5p_N1__CATCGGGGTAGGAGTC-1	4.46668	6.43184
001-026_T0_COL_LP_5p_N1__CAACTAGGTCTTCAAG-1	5.68312	7.14295
001-026_T0_COL_LP_5p_N1__GAAGCAGGTTGTGGCC-1	4.36393	7.00347
001-026_T0_COL_LP_5p_N1__CTGCCTAAGATGCCTT-1	4.91165	6.80235
001-026_T0_COL_LP_5p_N1__TGCTACCTCTGGAGCC-1	3.55397	6.05248
001-026_T0_COL_LP_5p_N1__GTAACTGTCGTTACGA-1	2.98375	7.03727
001-026_T0_COL_LP_5p_N1__AGCATACTCCACGACG-1	5.71115	6.5816
001-026_T0_COL_LP_5p_N1__GCAATCATCCCTTGCA-1	4.1853	6.82561
001-026_T0_COL_LP_5p_N1__TTTGCGCCAAGTTCTG-1	5.60017	7.21466
001-026_T0_COL_LP_5p_N1__GATCGCGTCGCTAGCG-1	5.27758	7.0804
001-026_T0_COL_LP_5p_N1__TACTTGTCAATTGCTG-1	4.01901	7.20844
001-026_T0_COL_LP_5p_N1__GTCGGGTAGGTAGCCA-1	4.87375	6.25518
001-026_T0_COL_LP_5p_N1__AGGGATGGTTTCGCTC-1	3.19987	6.92154
001-026_T0_COL_LP_5p_N1__ACTTTCATCCTCAACC-1	3.23604	6.7383
001-026_T0_COL_LP_5p_N1__CATCAAGTCCGTAGTA-1	5.16571	7.63142
001-026_T0_COL_LP_5p_N1__ACATACGGTAGGAGTC-1	6.03163	5.60102
001-026_T0_COL_LP_5p_N1__CATGGCGCATTGGCGC-1	2.68628	7.29499
001-026_T0_COL_LP_5p_N1__GACGCGTAGTGGACGT-1	5.44166	6.80327
001-026_T0_COL_LP_5p_N1__CTCTGGTAGCCAGGAT-1	4.79207	7.5957
001-026_T0_COL_LP_5p_N1__TCTTCGGAGTGTTGAA-1	3.05766	6.42267
001-026_T0_COL_LP_5p_N1__TTTGGTTTCCAGTAGT-1	4.89258	6.12568
001-026_T0_COL_LP_5p_N1__GTCAAGTTCCGAGCCA-1	2.66781	7.02042
001-026_T0_COL_LP_5p_N1__AAGACCTGTCTTGATG-1	2.7588	6.80961
001-026_T0_COL_LP_5p_N1__GTAGGCCTCCTAGTGA-1	4.82655	7.17936
001-026_T0_COL_LP_5p_N1__GTAGTCAAGTAGGTGC-1	3.8316	6.62519
001-026_T0_COL_LP_5p_N1__TGCACCTAGTGAAGAG-1	4.18091	5.21985
001-026_T0_COL_LP_5p_N1__GCTTGAAGTGACAAAT-1	5.02087	7.54784
001-026_T0_COL_LP_5p_N1__CGTCCATAGTGCGTGA-1	3.30479	7.06574
001-026_T0_COL_LP_5p_N1__TTGGCAATCTTATCTG-1	2.9141	6.34639
001-026_T0_COL_LP_5p_N1__TGGCCAGTCTCATTCA-1	3.66346	6.57319
001-026_T0_COL_LP_5p_N1__CTAACTTTCGGCGCAT-1	2.8535	6.62614
001-026_T0_COL_LP_5p_N1__TCTTCGGAGGATCGCA-1	3.98188	6.85932
001-026_T0_COL_LP_5p_N1__AGAGTGGGTGCACCAC-1	4.13797	7.00944
001-026_T0_COL_LP_5p_N1__TCCACACGTTGCTCCT-1	5.11408	6.65613
001-026_T0_COL_LP_5p_N1__CTTACCGTCCACGACG-1	5.06224	8.11825
001-026_T0_COL_LP_5p_N1__CAGCCGAGTAATCACC-1	4.74934	7.85091
001-026_T0_COL_LP_5p_N1__TGGCCAGAGTGAACGC-1	3.07628	6.89985
001-026_T0_COL_LP_5p_N1__TCTTCGGGTATGGTTC-1	4.6317	6.10169
001-026_T0_COL_LP_5p_N1__TTGCGTCGTTTACTCT-1	3.01349	5.4856
001-026_T0_COL_LP_5p_N1__GCGCGATTCAAACAAG-1	2.77184	6.73623
001-026_T0_COL_LP_5p_N1__TGCGCAGCACGGTAGA-1	3.34233	7.0967
001-026_T0_COL_LP_5p_N1__CGATTGATCGTTACAG-1	2.57081	6.52255
001-026_T0_COL_LP_5p_N1__CCTTCCCCAGCCTATA-1	4.94327	6.91625
001-026_T0_COL_LP_5p_N1__AGGCCACCAAGTTGTC-1	5.80371	6.7073
001-026_T0_COL_LP_5p_N1__CAAGAAAAGGTGCACA-1	2.93454	6.56709
001-026_T0_COL_LP_5p_N1__CATCAGATCCAAATGC-1	6.15464	5.80973
001-026_T0_COL_LP_5p_N1__CCACGGAGTGGTTTCA-1	3.41301	7.35071
001-026_T0_COL_LP_5p_N1__CAGTCCTCAGGAACGT-1	2.32241	6.80164
001-026_T0_COL_LP_5p_N1__TGGTTCCAGTCGATAA-1	4.42067	5.94362
001-026_T0_COL_LP_5p_N1__TAGCCGGAGGTAAACT-1	4.18079	6.94855
001-026_T0_COL_LP_5p_N1__ACATCAGTCCGAACGC-1	3.82397	6.68302
001-026_T0_COL_LP_5p_N1__ACATCAGTCCATGAAC-1	6.116	6.47607
001-026_T0_COL_LP_5p_N1__CTCGGAGTCCTGTACC-1	5.39499	6.97515
001-026_T0_COL_LP_5p_N1__CCTACACAGACAGACC-1	2.57845	6.95897
001-026_T0_COL_LP_5p_N1__GTATTCTCACAGAGGT-1	2.42594	6.3752
001-026_T0_COL_LP_5p_N1__ACGCCAGTCTCCAGGG-1	4.23527	7.02961
001-026_T0_COL_LP_5p_N1__GCATGCGAGGCTCTTA-1	3.73271	6.65126
001-026_T0_COL_LP_5p_N1__AGACGTTAGCCACGCT-1	2.67654	7.18301
001-026_T0_COL_LP_5p_N1__TGTGGTATCGGTTAAC-1	2.99746	6.80162
001-026_T0_COL_LP_5p_N1__CCTTCCCAGGAGTACC-1	3.31411	6.4169
001-026_T0_COL_LP_5p_N1__GCGCGATCAGCGTCCA-1	3.64102	6.71917
001-026_T0_COL_LP_5p_N1__ATAACGCTCCTGCTTG-1	3.25874	7.05439
001-026_T0_COL_LP_5p_N1__AGTGTCAGTGGTTTCA-1	2.98964	6.57386
001-026_T0_COL_LP_5p_N1__TTGAACGCATTAGGCT-1	2.97003	6.47468
001-026_T0_COL_LP_5p_N1__TTTGTCAGTCGGCACT-1	2.89397	6.74156
001-026_T0_COL_LP_5p_N1__CCTCAGTTCCGCGCAA-1	2.40403	6.07778
001-026_T0_COL_LP_5p_N1__CAGTAACAGTGGTCCC-1	4.13287	6.17465
001-026_T0_COL_LP_5p_N1__CCTCTGAAGCTAAACA-1	3.99182	6.89186
001-026_T0_COL_LP_5p_N1__TGGTTAGTCACTCTTA-1	4.90543	6.6848
001-026_T0_COL_LP_5p_N1__GCACTCTTCTTGGGTA-1	4.95559	7.71763
001-026_T0_COL_LP_5p_N1__AGACGTTTCCGAACGC-1	4.31015	6.60316
001-026_T0_COL_LP_5p_N1__TCATTACAGGAACTGC-1	5.83181	5.79668
001-026_T0_COL_LP_5p_N1__GAGGTGATCACCGGGT-1	5.66937	6.72225
001-026_T0_COL_LP_5p_N1__CTCTGGTTCTGCTGCT-1	3.59306	6.53063
001-026_T0_COL_LP_5p_N1__GGTGTTATCACATGCA-1	5.54346	6.70782
001-026_T0_COL_LP_5p_N1__TTCCCAGGTAAACGCG-1	2.77801	6.98445
001-026_T0_COL_LP_5p_N1__TTAGGCAGTGGTGTAG-1	4.51053	7.36492
001-026_T0_COL_LP_5p_N1__CACTCCAGTCGACTAT-1	3.52336	6.21024
001-026_T0_COL_LP_5p_N1__CCTTCGATCAACACGT-1	5.50369	8.26617
001-026_T0_COL_LP_5p_N1__AACTCAGCATCAGTCA-1	5.7635	5.71629
001-026_T0_COL_LP_5p_N1__CATGGCGTCTGTGCAA-1	4.745	7.9168
001-026_T0_COL_LP_5p_N1__AGCATACTCCAAATGC-1	2.79744	6.93221
001-026_T0_COL_LP_5p_N1__CGTCTACGTGTCCTCT-1	6.10409	6.88216
001-026_T0_COL_LP_5p_N1__GTCATTTTCAGGCAAG-1	4.11126	6.39313
001-026_T0_COL_LP_5p_N1__ACGGGTCTCGTCACGG-1	4.02759	7.22087
001-026_T0_COL_LP_5p_N1__GGGAGATCACGCTTTC-1	2.26311	6.78755
001-026_T0_COL_LP_5p_N1__TGACTTTGTCCAAGTT-1	4.52687	7.07871
001-026_T0_COL_LP_5p_N1__CTCGGAGTCGCGTTTC-1	3.51862	7.81071
001-026_T0_COL_LP_5p_N1__TCCCGATAGGCAATTA-1	4.98912	7.61951
001-026_T0_COL_LP_5p_N1__CCCAATCAGCGATCCC-1	2.59811	5.85127
001-026_T0_COL_LP_5p_N1__ATTTCTGCATTGGCGC-1	2.59379	5.93363
001-026_T0_COL_LP_5p_N1__TGACTAGGTGCACGAA-1	4.54672	7.33077
001-026_T0_COL_LP_5p_N1__GAACGGATCACTATTC-1	5.00389	6.64423
001-026_T0_COL_LP_5p_N1__ACTGTCCGTAGCGTCC-1	5.92877	6.73413
001-026_T0_COL_LP_5p_N1__CGTGTCTAGATCACGG-1	3.14812	6.40425
001-026_T0_COL_LP_5p_N1__ATTGGACTCAGTTTGG-1	2.7179	7.03167
001-026_T0_COL_LP_5p_N1__CTCAGAAAGTCGAGTG-1	2.69305	6.77015
001-026_T0_COL_LP_5p_N1__CTCATTACAGATCCAT-1	5.58114	6.40485
001-026_T0_COL_LP_5p_N1__CCGTGGATCGGCGGTT-1	4.87902	7.29546
001-026_T0_COL_LP_5p_N1__CCAGCGATCGTTACGA-1	2.67697	6.71001
001-026_T0_COL_LP_5p_N1__GAAACTCCACAGCCCA-1	2.77064	6.64518
001-026_T0_COL_LP_5p_N1__GCAGTTATCACCCTCA-1	3.04566	7.26537
001-026_T0_COL_LP_5p_N1__TACTTACTCAGCGACC-1	5.54178	8.03954
001-026_T0_COL_LP_5p_N1__TACCTTATCGTCTGAA-1	6.06065	6.3873
001-026_T0_COL_LP_5p_N1__GACGGCTAGCGTTTAC-1	3.4716	7.17854
001-026_T0_COL_LP_5p_N1__AACTCCCCATGATCCA-1	2.49119	6.81078
001-026_T0_COL_LP_5p_N1__ATTGGTGGTTACGTCA-1	5.69057	8.48572
001-026_T0_COL_LP_5p_N1__AACGTTGTCATTGCGA-1	4.40896	7.05553
001-026_T0_COL_LP_5p_N1__CATCAAGGTACCGGCT-1	2.50514	6.68217
001-026_T0_COL_LP_5p_N1__CCATGTCAGCGATATA-1	5.21723	6.61591
001-026_T0_COL_LP_5p_N1__TCTGGAAAGGGCTCTC-1	2.8524	7.05432
001-026_T0_COL_LP_5p_N1__ACCAGTATCCTTTCGG-1	2.95421	7.18538
001-026_T0_COL_LP_5p_N1__CGGCTAGGTCTCTTAT-1	5.85348	6.56289
001-026_T0_COL_LP_5p_N1__ACACTGAGTTAAGGGC-1	3.13324	7.90474
001-026_T0_COL_LP_5p_N1__ATGGGAGAGCTAGCCC-1	4.15036	6.50709
001-026_T0_COL_LP_5p_N1__TTCTACATCCCAGGTG-1	2.65685	6.17509
001-026_T0_COL_LP_5p_N1__CTCTACGTCGCACTCT-1	2.60775	6.57251
001-026_T0_COL_LP_5p_N1__AACGTTGCAGGGAGAG-1	3.3651	6.94946
001-026_T0_COL_LP_5p_N1__CAGCTAACAAAGGTGC-1	4.87075	7.39527
001-026_T0_COL_LP_5p_N1__TACAGTGAGTTGAGTA-1	5.81319	6.60643
001-026_T0_COL_LP_5p_N1__GGGCACTAGATGCCTT-1	2.69444	6.8225
001-026_T0_COL_LP_5p_N1__CATTATCAGGCAATTA-1	2.89682	6.24216
001-026_T0_COL_LP_5p_N1__CACCACTTCACCTTAT-1	2.86199	6.89438
001-026_T0_COL_LP_5p_N1__ACTTACTAGCGCCTTG-1	3.72454	7.10277
001-026_T0_COL_LP_5p_N1__AAGTCTGCATCACGAT-1	3.21719	6.3045
001-026_T0_COL_LP_5p_N1__TGTTCCGAGTACACCT-1	2.89938	6.93744
001-026_T0_COL_LP_5p_N1__GACTAACGTAATCGTC-1	2.70767	6.01514
001-026_T0_COL_LP_5p_N1__GATCAGTAGTCAAGGC-1	3.28233	7.07975
001-026_T0_COL_LP_5p_N1__CGAGCCAAGCCTTGAT-1	3.12578	6.73903
001-026_T0_COL_LP_5p_N1__TACGGTAGTGCAGGTA-1	5.6497	7.22161
001-026_T0_COL_LP_5p_N1__AACTTTCAGTTCGCGC-1	5.59841	7.00904
001-026_T0_COL_LP_5p_N1__GGACGTCTCTAAGCCA-1	5.08298	7.17161
001-026_T0_COL_LP_5p_N1__AAACCTGAGTGGTAGC-1	4.21345	6.36564
001-026_T0_COL_LP_5p_N1__TCCACACAGCCATCGC-1	3.43846	7.01127
001-026_T0_COL_LP_5p_N1__CCACGGAAGAGTCTGG-1	2.96617	6.63527
001-026_T0_COL_LP_5p_N1__CATATGGTCGGCGGTT-1	4.37439	7.28465
001-026_T0_COL_LP_5p_N1__TTGGAACGTACATGTC-1	4.62967	6.31133
001-026_T0_COL_LP_5p_N1__CATGCCTCACCTCGGA-1	5.31149	8.11488
001-026_T0_COL_LP_5p_N1__TCAGCAACACCGCTAG-1	5.90073	6.47486
001-026_T0_COL_LP_5p_N1__TGTGTTTAGGCATGTG-1	3.852	7.10498
001-026_T0_COL_LP_5p_N1__AGGGAGTGTTCACGGC-1	2.62324	6.51214
001-026_T0_COL_LP_5p_N1__TCAACGAAGTCCTCCT-1	3.01464	7.004
001-026_T0_COL_LP_5p_N1__CTACGTCAGATCCCAT-1	2.62674	7.02476
001-026_T0_COL_LP_5p_N1__AACTCCCTCACATGCA-1	4.93144	7.29014
001-026_T0_COL_LP_5p_N1__ACTTGTTTCCAGATCA-1	4.61343	7.1191
001-026_T0_COL_LP_5p_N1__CACAGGCGTCGCGTGT-1	2.56252	6.38223
001-026_T0_COL_LP_5p_N1__CGTGTCTCAGTTTACG-1	4.45797	7.37897
001-026_T0_COL_LP_5p_N1__ATCGAGTTCAGCTGGC-1	5.71252	6.52085
001-026_T0_COL_LP_5p_N1__GTGCATATCGGGAGTA-1	5.38815	7.16026
001-026_T0_COL_LP_5p_N1__CATGACATCGTCGTTC-1	4.84184	6.21091
001-026_T0_COL_LP_5p_N1__TCAATCTTCTCTGTCG-1	4.22837	7.51061
001-026_T0_COL_LP_5p_N1__AGTGTCAGTCGTCTTC-1	2.82519	6.30979
001-026_T0_COL_LP_5p_N1__TGGACGCAGCTGAAAT-1	3.28558	6.25375
001-026_T0_COL_LP_5p_N1__TAGACCACAACGATGG-1	5.75104	7.09875
001-026_T0_COL_LP_5p_N1__CATATTCGTTCCACAA-1	5.03166	8.09609
001-026_T0_COL_LP_5p_N1__GGCCGATCAGCAGTTT-1	4.00181	7.33676
001-026_T0_COL_LP_5p_N1__CGTCACTTCCTGCCAT-1	6.02545	7.09149
001-026_T0_COL_LP_5p_N1__TTGGAACTCTGCTGTC-1	2.38813	6.28585
001-026_T0_COL_LP_5p_N1__CGTGTAAGTTGAACTC-1	3.70486	7.11838
001-026_T0_COL_LP_5p_N1__TCATTACAGAATGTTG-1	5.85124	6.52079
001-026_T0_COL_LP_5p_N1__AGCGTCGCAGAGCCAA-1	2.77873	5.82136
001-026_T0_COL_LP_5p_N1__GGAGCAACACAACGCC-1	2.9489	6.76841
001-026_T0_COL_LP_5p_N1__GCAGCCATCGGTTAAC-1	3.77638	6.69424
001-026_T0_COL_LP_5p_N1__ATGTGTGTCGGACAAG-1	5.96451	6.31685
001-026_T0_COL_LP_5p_N1__TTCGAAGAGTGCTGCC-1	3.68301	7.14973
001-026_T0_COL_LP_5p_N1__TTAACTCAGCTAGCCC-1	3.94472	7.15062
001-026_T0_COL_LP_5p_N1__CACCAGGAGCTCCTTC-1	3.68105	7.20619
001-026_T0_COL_LP_5p_N1__ACATCAGTCTTTAGGG-1	3.88819	6.87725
001-026_T0_COL_LP_5p_N1__GTTAAGCAGTATTGGA-1	5.35672	7.70919
001-026_T0_COL_LP_5p_N1__AGCGTATCACAGCGTC-1	4.52236	6.59973
001-026_T0_COL_LP_5p_N1__AGCGTCGCATCCAACA-1	3.46347	7.16964
001-026_T0_COL_LP_5p_N1__CGGAGCTGTGGAAAGA-1	4.45222	7.21759
001-026_T0_COL_LP_5p_N1__ACACCCTTCTAACTCT-1	5.47327	8.18435
001-026_T0_COL_LP_5p_N1__GATGAGGTCCGAACGC-1	6.27667	6.54759
001-026_T0_COL_LP_5p_N1__CGTGAGCGTTCAACCA-1	5.95722	6.63389
001-026_T0_COL_LP_5p_N1__TCGGTAATCAAAGTAG-1	6.01923	7.40455
001-026_T0_COL_LP_5p_N1__ACGGAGAGTTTCCACC-1	4.76504	6.93039
001-026_T0_COL_LP_5p_N1__GAATAAGCAAGAGGCT-1	5.07792	7.95971
001-026_T0_COL_LP_5p_N1__TTCCCAGCAATGTAAG-1	5.16586	6.8623
001-026_T0_COL_LP_5p_N1__GACGTGCAGTCGTTTG-1	1.70367	5.48397
001-026_T0_COL_LP_5p_N1__GTCGGGTTCCACGAAT-1	2.91091	6.40669
001-026_T0_COL_LP_5p_N1__ACTGCTCGTACTCTCC-1	3.46763	7.11429
001-026_T0_COL_LP_5p_N1__ACACTGATCCTTGCCA-1	3.35896	6.95715
001-026_T0_COL_LP_5p_N1__TCAGGTAAGCGTCAAG-1	3.30668	7.10263
001-026_T0_COL_LP_5p_N1__CTGAAACCACAACGTT-1	4.82389	6.6411
001-026_T0_COL_LP_5p_N1__TGGGCGTAGCTAGTCT-1	5.67636	7.2872
001-026_T0_COL_LP_5p_N1__CTCGTACCAGCTGTGC-1	2.33315	6.35258
001-026_T0_COL_LP_5p_N1__AAGTCTGCAGGTCGTC-1	3.7093	6.29595
001-026_T0_COL_LP_5p_N1__CTGATAGAGGGATCTG-1	3.31095	7.26457
001-026_T0_COL_LP_5p_N1__GTTAAGCCACCGTTGG-1	3.18691	6.87658
001-026_T0_COL_LP_5p_N1__CAGAGAGTCTTACCGC-1	3.20695	6.76422
001-026_T0_COL_LP_5p_N1__ACCCACTCAGGAATCG-1	5.87435	6.35275
001-026_T0_COL_LP_5p_N1__GGTATTGGTTCCGTCT-1	3.39082	7.21599
001-026_T0_COL_LP_5p_N1__CGTGTAAGTCATCCCT-1	3.21553	7.12703
001-026_T0_COL_LP_5p_N1__GATCGATCATCGACGC-1	4.56982	7.09825
001-026_T0_COL_LP_5p_N1__AGAGCGAGTGCAGTAG-1	2.35562	6.52577
001-026_T0_COL_LP_5p_N1__GCGACCATCTGTCAAG-1	2.08483	6.43619
001-026_T0_COL_LP_5p_N1__CACAAACAGTGCGATG-1	2.92014	6.42657
001-026_T0_COL_LP_5p_N1__AAAGATGAGCTTATCG-1	3.80892	6.82027
001-026_T0_COL_LP_5p_N1__GACGGCTTCTTGAGGT-1	3.20526	6.8402
001-026_T0_COL_LP_5p_N1__CCACTACAGATCACGG-1	5.62532	6.91053
001-026_T0_COL_LP_5p_N1__TCGGGACTCCGAATGT-1	3.91723	6.92967
001-026_T0_COL_LP_5p_N1__CTACGTCAGTTAGGTA-1	5.61045	7.68039
001-026_T0_COL_LP_5p_N1__CTCGGGATCCGGGTGT-1	3.19663	7.22163
001-026_T0_COL_LP_5p_N1__ATTTCTGGTCGACTAT-1	4.86094	5.73662
001-026_T0_COL_LP_5p_N1__TCGAGGCTCGTCGTTC-1	3.38478	6.94289
001-026_T0_COL_LP_5p_N1__GGGTTGCCACTTAACG-1	3.81612	7.10456
001-026_T0_COL_LP_5p_N1__GGTGCGTGTGAGCGAT-1	5.32232	6.52855
001-026_T0_COL_LP_5p_N1__TCGTAGACATTTCAGG-1	5.31384	6.45291
001-026_T0_COL_LP_5p_N1__GGGAATGCAATTGCTG-1	3.72148	7.37661
001-026_T0_COL_LP_5p_N1__AACTCCCCAATGGACG-1	3.00671	6.55963
001-026_T0_COL_LP_5p_N1__GTTCTCGCAAGCGCTC-1	4.19642	6.09104
001-026_T0_COL_LP_5p_N1__CTACCCAGTAAGAGGA-1	5.64422	6.62134
001-026_T0_COL_LP_5p_N1__CTAGAGTCATTCCTCG-1	4.14317	7.001
001-026_T0_COL_LP_5p_N1__AGCGTCGTCTTGGGTA-1	4.00558	7.46783
001-026_T0_COL_LP_5p_N1__GCAAACTGTAAGGGCT-1	3.95387	5.76937
001-026_T0_COL_LP_5p_N1__CGGACACAGTCAAGCG-1	5.96324	6.7255
001-026_T0_COL_LP_5p_N1__CTGCGGAAGCGATTCT-1	5.0236	7.46664
001-026_T0_COL_LP_5p_N1__AGATTGCGTCCGAAGA-1	3.58994	5.84621
001-026_T0_COL_LP_5p_N1__AATCCAGGTAGATTAG-1	6.04998	6.5142
001-026_T0_COL_LP_5p_N1__CTAGTGAAGTGCGATG-1	2.74832	7.10542
001-026_T0_COL_LP_5p_N1__CGAATGTGTAGCGCAA-1	4.37803	7.00349
001-026_T0_COL_LP_5p_N1__CGTCAGGTCGTGGACC-1	3.80779	7.07433
001-026_T0_COL_LP_5p_N1__GCCAAATAGCGTTCCG-1	5.21071	7.32552
001-026_T0_COL_LP_5p_N1__AGGGTGAGTTGCCTCT-1	6.12507	6.86759
001-026_T0_COL_LP_5p_N1__AGTAGTCGTCATACTG-1	3.72294	6.67467
001-026_T0_COL_LP_5p_N1__CCCAATCAGCAGACTG-1	2.89967	7.21832
001-026_T0_COL_LP_5p_N1__CCCAATCGTTAGATGA-1	2.57558	6.93047
001-026_T0_COL_LP_5p_N1__TTCTCAATCGGCCGAT-1	3.0966	6.59048
001-026_T0_COL_LP_5p_N1__AGCTCTCAGTCATGCT-1	4.23206	6.79387
001-026_T0_COL_LP_5p_N1__TTAGTTCCAGTAAGAT-1	5.66267	6.63115
001-026_T0_COL_LP_5p_N1__GTTCATTAGCGTGTCC-1	5.20361	6.7968
001-026_T0_COL_LP_5p_N1__ACACCGGGTTAAAGAC-1	3.11707	6.76514
001-026_T0_COL_LP_5p_N1__GATCGATTCGACGGAA-1	5.19883	7.69057
001-026_T0_COL_LP_5p_N1__GTATTCTTCTTATCTG-1	3.33689	7.23603
001-026_T0_COL_LP_5p_N1__AGTGTCATCTCACATT-1	5.55605	8.4216
001-026_T0_COL_LP_5p_N1__CACACTCTCCGTTGTC-1	4.8063	6.56138
001-026_T0_COL_LP_5p_N1__TACGGTAGTGTTTGTG-1	3.82749	6.96338
001-026_T0_COL_LP_5p_N1__ACTGTCCCAAGTTGTC-1	5.98874	6.60839
001-026_T0_COL_LP_5p_N1__CGTCAGGTCCCTAATT-1	5.16096	7.82635
001-026_T0_COL_LP_5p_N1__GGAGCAAAGAGCAATT-1	2.31759	5.56663
001-026_T0_COL_LP_5p_N1__GGACAAGAGTACACCT-1	5.52998	7.07828
001-026_T0_COL_LP_5p_N1__GAACCTACACATTCGA-1	6.12149	6.24861
001-026_T0_COL_LP_5p_N1__TGTGTTTAGGGCTTGA-1	3.95455	6.81004
001-026_T0_COL_LP_5p_N1__ACGCCAGAGTGTTTGC-1	3.12348	6.73827
001-026_T0_COL_LP_5p_N1__GGACATTAGTTACGGG-1	3.54782	6.17758
001-026_T0_COL_LP_5p_N1__GTCAAGTCATCACGAT-1	5.27117	6.91593
001-026_T0_COL_LP_5p_N1__CTTAGGAAGGGCTTCC-1	2.93522	6.30705
001-026_T0_COL_LP_5p_N1__TACGGTATCTACTATC-1	5.85668	6.54926
001-026_T0_COL_LP_5p_N1__GTACTCCTCCTAGAAC-1	3.07609	6.9142
001-026_T0_COL_LP_5p_N1__TGGGAAGTCTTGCCGT-1	4.45645	7.04979
001-026_T0_COL_LP_5p_N1__AGTGGGAGTCGGGTCT-1	3.26817	7.18883
001-026_T0_COL_LP_5p_N1__AGACGTTGTGAGGGAG-1	3.75291	7.07272
001-026_T0_COL_LP_5p_N1__GTTCATTTCAAGCCTA-1	5.51136	6.66804
001-026_T0_COL_LP_5p_N1__TAGTGGTTCCCTGACT-1	3.0785	6.53834
001-026_T0_COL_LP_5p_N1__CGGGTCAAGAAACCTA-1	2.28927	5.48481
001-026_T0_COL_LP_5p_N1__GTCTCGTAGTCCGGTC-1	2.91641	7.07549
001-026_T0_COL_LP_5p_N1__ACTGATGAGAGCAATT-1	3.03829	6.76455
001-026_T0_COL_LP_5p_N1__AAATGCCCATGCATGT-1	5.62742	5.8597
001-026_T0_COL_LP_5p_N1__CAAGATCAGAGCAATT-1	5.0397	8.07318
001-026_T0_COL_LP_5p_N1__TTAGGACAGCTCCCAG-1	3.62455	6.16881
001-026_T0_COL_LP_5p_N1__CAAGAAACATACGCCG-1	5.2812	7.11439
001-026_T0_COL_LP_5p_N1__ACCTTTATCAGAGACG-1	3.83269	7.16627
001-026_T0_COL_LP_5p_N1__CTGCTGTCAGTTAACC-1	3.20351	6.90959
001-026_T0_COL_LP_5p_N1__ATCATCTAGAACAATC-1	5.39656	6.37051
001-026_T0_COL_LP_5p_N1__GTCACGGTCCGCTGTT-1	3.32172	6.29689
001-026_T0_COL_LP_5p_N1__GTCGGGTAGAGGACGG-1	3.72785	7.36191
001-026_T0_COL_LP_5p_N1__CGTCACTTCTGAGTGT-1	4.17468	7.31603
001-026_T0_COL_LP_5p_N1__CGTCCATCAAGCCTAT-1	5.68924	7.76031
001-026_T0_COL_LP_5p_N1__CCTCTGAAGATCGGGT-1	4.65768	6.75141
001-026_T0_COL_LP_5p_N1__CAGCAGCGTGCTAGCC-1	2.22147	6.69402
001-026_T0_COL_LP_5p_N1__GGGATGATCGCGTAGC-1	3.87357	6.80299
001-026_T0_COL_LP_5p_N1__ACGAGCCTCCGCGCAA-1	3.62718	6.86461
001-026_T0_COL_LP_5p_N1__GCGACCATCGGAGCAA-1	3.58463	6.23165
001-026_T0_COL_LP_5p_N1__TCTCATAGTGACAAAT-1	3.28888	6.90448
001-026_T0_COL_LP_5p_N1__CAGAATCGTCGAACAG-1	2.92763	6.88585
001-026_T0_COL_LP_5p_N1__TCGGTAAGTCGACTAT-1	1.93657	5.57386
001-026_T0_COL_LP_5p_N1__TGAGGGAAGAGTCGGT-1	4.66833	6.35972
001-026_T0_COL_LP_5p_N1__CCAGCGAGTTGCGTTA-1	2.59207	6.28756
001-026_T0_COL_LP_5p_N1__CGTGTAAAGGTCGGAT-1	4.05214	7.1265
001-026_T0_COL_LP_5p_N1__GACTAACGTATGCTTG-1	2.89893	6.83156
001-026_T0_COL_LP_5p_N1__GAAATGAGTCAAGCGA-1	2.99711	7.33536
001-026_T0_COL_LP_5p_N1__GCAGCCACATGTCCTC-1	3.06053	6.31912
001-026_T0_COL_LP_5p_N1__CATGCCTCAAGTCTGT-1	2.94469	7.15548
001-026_T0_COL_LP_5p_N1__GGTGAAGAGGAGCGTT-1	3.69925	7.0625
001-026_T0_COL_LP_5p_N1__GTGCATATCATGTCCC-1	3.0752	6.82649
001-026_T0_COL_LP_5p_N1__TATCAGGCATCGATGT-1	3.44729	6.62036
001-026_T0_COL_LP_5p_N1__CGGACGTTCAATCACG-1	4.80776	6.39812
001-026_T0_COL_LP_5p_N1__AAGGAGCCATTAGCCA-1	5.42289	6.61368
001-026_T0_COL_LP_5p_N1__TCAGCAAAGATGGGTC-1	4.39123	6.96892
001-026_T0_COL_LP_5p_N1__TCGTAGATCTGCTGCT-1	3.41364	6.86613
001-026_T0_COL_LP_5p_N1__ACAGCCGCACTACAGT-1	3.98792	7.02895
001-026_T0_COL_LP_5p_N1__TAGGCATGTATTCGTG-1	2.88356	7.0582
001-026_T0_COL_LP_5p_N1__CAGGTGCCAAAGAATC-1	3.16542	6.16518
001-026_T0_COL_LP_5p_N1__CTGAAGTCAGACTCGC-1	5.28704	6.93612
001-026_T0_COL_LP_5p_N1__AAGTCTGTCTCTAGGA-1	3.72992	6.50898
001-026_T0_COL_LP_5p_N1__CTCGGGAGTTGCCTCT-1	4.56227	6.50143
001-026_T0_COL_LP_5p_N1__GATCAGTTCGTCCGTT-1	3.38532	7.00808
001-026_T0_COL_LP_5p_N1__GGACAAGAGTAGGCCA-1	2.94085	7.08355
001-026_T0_COL_LP_5p_N1__AACTCCCAGAAACCAT-1	4.39787	5.99326
001-026_T0_COL_LP_5p_N1__AGTGGGAAGTGTGGCA-1	3.52877	7.19163
001-026_T0_COL_LP_5p_N1__GGCAATTCACACCGAC-1	2.95082	7.09718
001-026_T0_COL_LP_5p_N1__TACCTTACAGGGAGAG-1	5.47217	6.69851
001-026_T0_COL_LP_5p_N1__AACGTTGGTCTAGTGT-1	5.86506	6.76963
001-026_T0_COL_LP_5p_N1__CTTCTCTGTTCTCATT-1	5.10989	7.99516
001-026_T0_COL_LP_5p_N1__GGTGAAGAGGATGCGT-1	2.7874	6.80035
001-026_T0_COL_LP_5p_N1__ATCCACCTCTTATCTG-1	3.31128	7.06008
001-026_T0_COL_LP_5p_N1__ATGTGTGAGTGCCATT-1	5.71511	6.66344
001-026_T0_COL_LP_5p_N1__GTGCGGTGTGACCAAG-1	5.19464	6.97366
001-026_T0_COL_LP_5p_N1__CTAACTTAGTACTTGC-1	3.77661	6.19552
001-026_T0_COL_LP_5p_N1__CCCAATCGTGACCAAG-1	2.93567	6.06855
001-026_T0_COL_LP_5p_N1__ACGATGTTCAGTTAGC-1	4.34012	7.31112
001-026_T0_COL_LP_5p_N1__GTAGGCCTCGTCCAGG-1	5.06649	6.16897
001-026_T0_COL_LP_5p_N1__CCTTCCCTCCGCAGTG-1	2.82841	6.69715
001-026_T0_COL_LP_5p_N1__TCTGGAATCGTCCGTT-1	5.52701	6.08706
001-026_T0_COL_LP_5p_N1__GCGAGAACAAGCCTAT-1	3.16507	6.94382
001-026_T0_COL_LP_5p_N1__CATATGGAGGCCGAAT-1	2.69696	5.78535
001-026_T0_COL_LP_5p_N1__GACGTGCTCAGCTTAG-1	3.56373	6.4704
001-026_T0_COL_LP_5p_N1__TCGCGTTCAATGACCT-1	3.21129	7.1792
001-026_T0_COL_LP_5p_N1__TTGAACGGTATAGTAG-1	3.40874	5.73991
001-026_T0_COL_LP_5p_N1__CAGCTAACAGGTGGAT-1	3.09762	6.51588
001-026_T0_COL_LP_5p_N1__GATCAGTTCCGCATAA-1	3.77783	6.38033
001-026_T0_COL_LP_5p_N1__CTGAAACGTGCGATAG-1	4.16806	6.67897
001-026_T0_COL_LP_5p_N1__ATCCGAACAAGGACAC-1	6.0097	6.60995
001-026_T0_COL_LP_5p_N1__AGCTCTCTCCGAGCCA-1	5.65565	6.70301
001-026_T0_COL_LP_5p_N1__TGGCCAGTCTATCGCC-1	2.75776	6.73971
001-026_T0_COL_LP_5p_N1__TTCTCCTCATACAGCT-1	5.23423	7.76035
001-026_T0_COL_LP_5p_N1__GTCTCGTGTCAAAGCG-1	3.24857	6.88383
001-026_T0_COL_LP_5p_N1__CGAATGTCAGATCGGA-1	3.14515	6.44626
001-026_T0_COL_LP_5p_N1__AAATGCCGTTCACCTC-1	4.78026	6.50431
001-026_T0_COL_LP_5p_N1__TAAACCGTCGTTACAG-1	6.30146	6.40572
001-026_T0_COL_LP_5p_N1__CAGTAACGTCAACATC-1	4.20646	6.62414
001-026_T0_COL_LP_5p_N1__GACTACAAGCGATCCC-1	3.29882	6.2113
001-026_T0_COL_LP_5p_N1__TTCTACACAGATCGGA-1	3.91744	6.52783
001-026_T0_COL_LP_5p_N1__AGGGAGTAGGTTCCTA-1	4.44374	6.90251
001-026_T0_COL_LP_5p_N1__TGGCTGGGTCCGAACC-1	5.76081	6.49003
001-026_T0_COL_LP_5p_N1__CGATCGGAGGGCTCTC-1	5.16251	7.11698
001-026_T0_COL_LP_5p_N1__CGCGGTACAAGTCTAC-1	5.13031	8.09388
001-026_T0_COL_LP_5p_N1__ATTCTACGTGGTTTCA-1	2.7098	5.60961
001-026_T0_COL_LP_5p_N1__TCAACGACACCTGGTG-1	4.23717	7.29396
001-026_T0_COL_LP_5p_N1__CCCAATCTCAGGTTCA-1	5.47822	6.26388
001-026_T0_COL_LP_5p_N1__TACTTGTTCAAGCCTA-1	2.82471	6.79741
001-026_T0_COL_LP_5p_N1__TCGCGAGAGTAGGCCA-1	5.07038	6.59225
001-026_T0_COL_LP_5p_N1__TGCGCAGCAGACAAAT-1	3.49868	6.22459
001-026_T0_COL_LP_5p_N1__GGTGAAGCACAACGCC-1	2.84625	6.4659
001-026_T0_COL_LP_5p_N1__CTGATAGTCACGCATA-1	2.85202	6.8023
001-026_T0_COL_LP_5p_N1__GGAGCAAGTAGGACAC-1	4.87949	7.15642
001-026_T0_COL_LP_5p_N1__TACTCGCTCCGTAGTA-1	5.59102	7.39736
001-026_T0_COL_LP_5p_N1__CAGCTGGGTCAACTGT-1	4.65281	6.73347
001-026_T0_COL_LP_5p_N1__ACGATGTCACAAGTAA-1	3.07179	6.4377
001-026_T0_COL_LP_5p_N1__ACGCCGAGTCCGTGAC-1	4.50388	6.91394
001-026_T0_COL_LP_5p_N1__CTCATTAAGCCCAACC-1	3.21854	7.099
001-026_T0_COL_LP_5p_N1__GGGTTGCCACACAGAG-1	4.67318	6.55769
001-026_T0_COL_LP_5p_N1__TTCCCAGCACAAGTAA-1	4.07957	6.86157
001-026_T0_COL_LP_5p_N1__TAGAGCTGTGTGGTTT-1	6.04992	6.74269
001-026_T0_COL_LP_5p_N1__CCTTTCTAGATGAGAG-1	2.89273	7.18243
001-026_T0_COL_LP_5p_N1__TCCCGATAGCGATGAC-1	3.2591	7.01167
001-026_T0_COL_LP_5p_N1__GTCGGGTCATGTCTCC-1	3.51156	7.00857
001-026_T0_COL_LP_5p_N1__AACCGCGTCCAGAAGG-1	2.87672	6.99786
001-026_T0_COL_LP_5p_N1__ACACCGGTCACTGGGC-1	5.11204	7.11176
001-026_T0_COL_LP_5p_N1__TGGCTGGCACATGACT-1	3.11683	7.30657
001-026_T0_COL_LP_5p_N1__CACACAAAGAGACTAT-1	2.3958	6.70197
001-026_T0_COL_LP_5p_N1__CGATTGACAGTATAAG-1	4.55922	5.70855
001-026_T0_COL_LP_5p_N1__GTGCGGTAGGCCGAAT-1	3.96803	6.89501
001-026_T0_COL_LP_5p_N1__CTCTACGAGAAAGTGG-1	4.99054	6.63757
001-026_T0_COL_LP_5p_N1__TATCTCATCCGTAGTA-1	3.12203	7.02875
001-026_T0_COL_LP_5p_N1__GCGCCAAAGACCCACC-1	2.29501	6.58752
001-026_T0_COL_LP_5p_N1__AACTTTCCATGGTAGG-1	4.48103	7.05543
001-026_T0_COL_LP_5p_N1__CGCGGTACATGGAATA-1	3.40264	6.65407
001-026_T0_COL_LP_5p_N1__GCGCGATTCTACCAGA-1	4.536	6.96835
001-026_T0_COL_LP_5p_N1__CGTAGGCGTCGAGTTT-1	5.33331	5.95809
001-026_T0_COL_LP_5p_N1__ATCATCTGTGCACTTA-1	3.80167	6.42151
001-026_T0_COL_LP_5p_N1__CAGGTGCCAGCGTAAG-1	5.02785	7.70477
001-026_T0_COL_LP_5p_N1__CAGCGACAGGGTGTTG-1	5.61184	6.77333
001-026_T0_COL_LP_5p_N1__CGATTGATCGCTTAGA-1	4.92983	7.85947
001-026_T0_COL_LP_5p_N1__TCCACACTCGGAGCAA-1	2.58931	6.74397
001-026_T0_COL_LP_5p_N1__TTAGTTCCAAAGAATC-1	4.93011	7.05893
001-026_T0_COL_LP_5p_N1__CATCGGGTCTAGAGTC-1	3.06509	6.93698
001-026_T0_COL_LP_5p_N1__CGAATGTTCGCCGTGA-1	2.90823	7.1737
001-026_T0_COL_LP_5p_N1__CCTATTAAGTTTCCTT-1	3.0127	6.77797
001-026_T0_COL_LP_5p_N1__GGTGCGTGTACCAGTT-1	2.82693	6.11499
001-026_T0_COL_LP_5p_N1__ACACCAACACAGCGTC-1	3.97674	7.04584
001-026_T0_COL_LP_5p_N1__TGCCAAACAGGAATGC-1	4.36189	7.06945
001-026_T0_COL_LP_5p_N1__CTGAAACTCACGCGGT-1	3.06403	6.91832
001-026_T0_COL_LP_5p_N1__ACTTACTTCGTCCAGG-1	3.87256	6.83025
001-026_T0_COL_LP_5p_N1__CTAACTTGTAGCGTCC-1	4.2222	7.33494
001-026_T0_COL_LP_5p_N1__GCGAGAAAGGTACTCT-1	5.72585	7.08808
001-026_T0_COL_LP_5p_N1__TAAGAGATCGCAAGCC-1	4.68143	7.07119
001-026_T0_COL_LP_5p_N1__ACGGGCTAGCTAGCCC-1	5.07579	6.53623
001-026_T0_COL_LP_5p_N1__AGGCCGTAGTGGGCTA-1	3.44307	6.34434
001-026_T0_COL_LP_5p_N1__CAAGAAATCTGTGCAA-1	4.28505	7.14652
001-026_T0_COL_LP_5p_N1__CAGAATCCAGACAAAT-1	4.93292	6.44568
001-026_T0_COL_LP_5p_N1__TCGTAGAAGTTAGCGG-1	3.19807	6.66273
001-026_T0_COL_LP_5p_N1__AACCGCGTCAGGCAAG-1	2.2182	6.36973
001-026_T0_COL_LP_5p_N1__ATGGGAGAGCCTCGTG-1	4.63514	5.86951
001-026_T0_COL_LP_5p_N1__CTTTGCGCACTCGACG-1	4.08925	6.98029
001-026_T0_COL_LP_5p_N1__CCATGTCAGCGTGTCC-1	5.67815	6.07027
001-026_T0_COL_LP_5p_N1__CAGATCAAGACGCAAC-1	3.81219	7.26292
001-026_T0_COL_LP_5p_N1__GAACCTATCCCTCAGT-1	3.15653	6.03949
001-026_T0_COL_LP_5p_N1__TTCTCCTCAAGTTCTG-1	4.10079	6.93203
001-026_T0_COL_LP_5p_N1__GCGGGTTTCTGCTTGC-1	4.58424	6.58315
001-026_T0_COL_LP_5p_N1__CCCAGTTCAAATTGCC-1	4.41793	6.08677
001-026_T0_COL_LP_5p_N1__ATGCGATAGCAGACTG-1	2.73301	6.49522
001-026_T0_COL_LP_5p_N1__CTAAGACAGCCTCGTG-1	3.97576	7.10411
001-026_T0_COL_LP_5p_N1__ATGTGTGCAGTAGAGC-1	2.83001	5.65217
001-026_T0_COL_LP_5p_N1__CCACTACGTCTAGTGT-1	3.30257	6.94582
001-026_T0_COL_LP_5p_N1__AGCTTGATCTTGGGTA-1	2.65991	6.36539
001-026_T0_COL_LP_5p_N1__TGACTTTGTGCGATAG-1	3.90223	7.02396
001-026_T0_COL_LP_5p_N1__TGTTCCGGTACTCTCC-1	2.78601	5.97274
001-026_T0_COL_LP_5p_N1__CGGCTAGAGCGGCTTC-1	2.83821	6.21662
001-026_T0_COL_LP_5p_N1__TTCTCAATCTTACCTA-1	4.97875	7.08859
001-026_T0_COL_LP_5p_N1__CCTCTGAAGTACGTTC-1	4.21446	7.16545
001-026_T0_COL_LP_5p_N1__ATTGGTGGTGGACGAT-1	3.46188	6.44513
001-026_T0_COL_LP_5p_N1__GACTGCGTCGCGTTTC-1	4.48681	6.94879
001-026_T0_COL_LP_5p_N1__GTGTGCGCATTCCTCG-1	4.80218	6.98425
001-026_T0_COL_LP_5p_N1__TAGCCGGCACCTCGTT-1	4.33407	6.61887
001-026_T0_COL_LP_5p_N1__TGTGTTTGTTGGTTTG-1	4.58559	7.05482
001-026_T0_COL_LP_5p_N1__TAAGAGAAGATCCCGC-1	3.86284	6.95631
001-026_T0_COL_LP_5p_N1__TCTGGAAGTCGCGAAA-1	3.3271	6.79711
001-026_T0_COL_LP_5p_N1__AAGGAGCCACTTGGAT-1	4.17616	6.58341
001-026_T0_COL_LP_5p_N1__AACTGGTAGACCACGA-1	5.12229	5.94597
001-026_T0_COL_LP_5p_N1__CATATGGTCATAGCAC-1	5.95663	6.7986
001-026_T0_COL_LP_5p_N1__CCGTTCATCTATGTGG-1	3.47596	6.87916
001-026_T0_COL_LP_5p_N1__CAGAATCAGCGTAATA-1	4.46263	6.71875
001-026_T0_COL_LP_5p_N1__GGCCGATAGGACGAAA-1	3.83716	6.86379
001-026_T0_COL_LP_5p_N1__AGATCTGCAGGGAGAG-1	4.95218	8.06183
001-026_T0_COL_LP_5p_N1__CATCGAAGTCAGATAA-1	3.43503	6.94431
001-026_T0_COL_LP_5p_N1__TAGTGGTTCAGCCTAA-1	4.88151	6.66536
001-026_T0_COL_LP_5p_N1__ACGAGGACAGACGCTC-1	3.07063	6.75767
001-026_T0_COL_LP_5p_N1__GGCGTGTGTCTAGGTT-1	5.21542	7.62859
001-026_T0_COL_LP_5p_N1__CTGAAACGTCGGCTCA-1	2.92375	6.75615
001-026_T0_COL_LP_5p_N1__CTCGTACCACGACTCG-1	3.22298	6.83348
001-026_T0_COL_LP_5p_N1__TGAGGGAGTTTCCACC-1	3.44171	6.40173
001-026_T0_COL_LP_5p_N1__AACTCTTTCGGTGTCG-1	5.85771	6.79219
001-026_T0_COL_LP_5p_N1__TTCCCAGGTGACAAAT-1	4.79129	7.6409
001-026_T0_COL_LP_5p_N1__GCTGCGACACAGAGGT-1	3.09849	6.97883
001-026_T0_COL_LP_5p_N1__GTTTCTAAGGTGTTAA-1	5.08732	6.65564
001-026_T0_COL_LP_5p_N1__TGATTTCTCCTTGGTC-1	2.57913	6.29866
001-026_T0_COL_LP_5p_N1__TCGTACCTCCTATTCA-1	5.07473	7.22784
001-026_T0_COL_LP_5p_N1__TCGTAGACATCCTTGC-1	2.92589	6.52403
001-026_T0_COL_LP_5p_N1__GCTTGAAAGCTCCCAG-1	4.83663	6.8068
001-026_T0_COL_LP_5p_N1__CACAGGCAGTGTACGG-1	3.42069	7.33185
001-026_T0_COL_LP_5p_N1__ACTTACTCAGCGATCC-1	4.14986	6.74312
001-026_T0_COL_LP_5p_N1__TTGGCAAGTAGCGCTC-1	3.65221	7.49986
001-026_T0_COL_LP_5p_N1__CGTGTAACAGAGCCAA-1	3.76921	6.23259
001-026_T0_COL_LP_5p_N1__AACGTTGAGGGATGGG-1	5.75122	6.64548
001-026_T0_COL_LP_5p_N1__TGCGTGGGTTCGCGAC-1	3.78491	6.69917
001-026_T0_COL_LP_5p_N1__GACTAACGTTCCAACA-1	5.27544	6.26811
001-026_T0_COL_LP_5p_N1__AAACCTGAGATGCCTT-1	4.40866	7.06615
001-026_T0_COL_LP_5p_N1__TACTCATGTAAATGAC-1	3.23312	7.13593
001-026_T0_COL_LP_5p_N1__CCGTGGATCTCAACTT-1	3.61931	6.78992
001-026_T0_COL_LP_5p_N1__GAAACTCTCCCGACTT-1	4.15656	6.86295
001-026_T0_COL_LP_5p_N1__CTGTGCTTCGATCCCT-1	4.8906	6.88178
001-026_T0_COL_LP_5p_N1__ACAGCTATCGTCGTTC-1	2.46901	6.52147
001-026_T0_COL_LP_5p_N1__AGAGCGATCCAGTATG-1	2.49166	6.50922
001-026_T0_COL_LP_5p_N1__CTCTACGGTCTTGATG-1	3.54236	7.21025
001-026_T0_COL_LP_5p_N1__TACCTATCAGCTATTG-1	4.43457	7.23972
001-026_T0_COL_LP_5p_N1__CGGAGCTTCTGAGTGT-1	4.75783	7.51054
001-026_T0_COL_LP_5p_N1__GGGAATGAGCGCTCCA-1	3.72694	7.00454
001-026_T0_COL_LP_5p_N1__TCAGGATAGCAGCCTC-1	5.51495	6.90941
001-026_T0_COL_LP_5p_N1__CCGGGATTCCGAATGT-1	5.77544	6.13467
001-026_T0_COL_LP_5p_N1__AAACCTGAGTAGGTGC-1	5.005	7.24942
001-026_T0_COL_LP_5p_N1__ACACTGAGTCCGAGTC-1	3.37254	6.87993
001-026_T0_COL_LP_5p_N1__TGAGAGGAGGACACCA-1	3.20409	5.60825
001-026_T0_COL_LP_5p_N1__GACGGCTCAAGAAGAG-1	4.86225	6.78703
001-026_T0_COL_LP_5p_N1__CTTAACTTCAAACCGT-1	4.97399	7.23699
001-026_T0_COL_LP_5p_N1__CGTCTACTCAGGCAAG-1	5.90465	6.36813
001-026_T0_COL_LP_5p_N1__CATTCGCTCGAGCCCA-1	3.07503	6.82343
001-026_T0_COL_LP_5p_N1__TGCGTGGTCCACTCCA-1	5.87416	6.47067
001-026_T0_COL_LP_5p_N1__GCAGTTATCCGAAGAG-1	4.20629	7.06614
001-026_T0_COL_LP_5p_N1__CGGCTAGTCCTTTACA-1	4.74238	6.84727
001-026_T0_COL_LP_5p_N1__CGTCACTTCTCTGCTG-1	5.29571	6.95509
001-040_R_COL_EPI_5p_N1__GCAGTTATCATATCGG-1	3.86292	7.90617
001-040_R_COL_EPI_5p_N1__CGAGAAGCAAACTGCT-1	3.24813	5.6645
001-040_R_COL_EPI_5p_N1__TCACGAACATGCAATC-1	4.03849	7.9312
001-040_R_COL_EPI_5p_N1__CATTATCAGCTGAACG-1	4.01784	8.13444
001-040_R_COL_EPI_5p_N1__ACTGAGTGTTCTGAAC-1	2.85239	5.59634
001-040_R_COL_EPI_5p_N1__TTCTCCTAGCTACCGC-1	5.45612	7.02
001-040_R_COL_EPI_5p_N1__CGAGAAGCACACGCTG-1	4.00072	4.87876
001-040_R_COL_EPI_5p_N1__CCGTACTGTGAGGGTT-1	4.8285	6.54553
001-040_R_COL_EPI_5p_N1__GCTGCTTCAAGTTAAG-1	5.33913	7.93561
001-040_R_COL_EPI_5p_N1__GTCGTAATCAGTGCAT-1	5.02204	7.59017
001-040_R_COL_EPI_5p_N1__TAGCCGGTCATATCGG-1	5.07259	6.46306
001-040_R_COL_EPI_5p_N1__TAAGCGTTCTCGATGA-1	5.37964	6.9159
001-040_R_COL_EPI_5p_N1__TACTCATAGTATGACA-1	5.22986	6.57575
001-040_R_COL_EPI_5p_N1__GGCAATTGTCTACCTC-1	5.59446	8.12922
001-040_R_COL_EPI_5p_N1__TCACGAAAGAGAGCTC-1	4.55653	7.23872
001-040_R_COL_EPI_5p_N1__CCACTACTCCTTCAAT-1	5.7706	7.47647
001-040_R_COL_EPI_5p_N1__TGAGGGATCATTCACT-1	2.80484	5.3735
001-040_R_COL_EPI_5p_N1__TGACTAGCAGCCTTGG-1	5.15961	5.9475
001-040_R_COL_EPI_5p_N1__CTCTACGGTAGCTCCG-1	2.57282	5.4595
001-040_R_COL_EPI_5p_N1__CTAACTTTCATAACCG-1	2.50746	5.29723
001-040_R_COL_EPI_5p_N1__CGTCACTAGGACATTA-1	5.96124	7.62632
001-040_R_COL_EPI_5p_N1__GAGCAGATCCACTCCA-1	5.79825	6.95929
001-040_R_COL_EPI_5p_N1__CCACTACGTGCGATAG-1	5.32509	8.31747
001-040_R_COL_EPI_5p_N1__TTAGGCAAGATCCTGT-1	5.05008	7.00037
001-040_R_COL_EPI_5p_N1__TGGCGCACAGACACTT-1	3.12621	6.05378
001-040_R_COL_EPI_5p_N1__TACTTGTGTCTGCGGT-1	5.39487	6.91282
001-040_R_COL_EPI_5p_N1__GCTGCTTTCAGAGACG-1	5.75797	7.62986
001-040_R_COL_EPI_5p_N1__GTCCTCAAGCGCTTAT-1	3.85896	6.87997
001-040_R_COL_EPI_5p_N1__CCTAGCTTCTTGCAAG-1	4.75657	6.65663
001-040_R_COL_EPI_5p_N1__CACCACTCACCATCCT-1	1.56909	5.42975
001-040_R_COL_EPI_5p_N1__AGAATAGAGCCCAGCT-1	2.5349	5.2795
001-040_R_COL_EPI_5p_N1__CGGACGTTCGACGGAA-1	4.99733	6.02503
001-040_R_COL_EPI_5p_N1__TTCCCAGCACCCATGG-1	4.83458	6.51222
001-040_R_COL_EPI_5p_N1__TGACGGCAGCTAACAA-1	5.68609	7.37331
001-040_R_COL_EPI_5p_N1__CACCAGGGTTTGTTGG-1	5.4676	6.8221
001-040_R_COL_EPI_5p_N1__CGTTCTGTCATACGGT-1	4.8977	6.04025
001-040_R_COL_EPI_5p_N1__CGAGAAGTCTATCCCG-1	2.30707	5.06164
001-040_R_COL_EPI_5p_N1__AGTGAGGGTGGACGAT-1	4.68044	6.72251
001-040_R_COL_EPI_5p_N1__ACGCCGAGTAAGTGTA-1	3.95221	6.94144
001-040_R_COL_EPI_5p_N1__GATGAGGAGGCTATCT-1	4.77647	6.18693
001-040_R_COL_EPI_5p_N1__GAGCAGAAGATAGTCA-1	4.76831	6.37395
001-040_R_COL_EPI_5p_N1__GAATAAGCATGTCGAT-1	4.05957	6.43351
001-040_R_COL_EPI_5p_N1__CGTAGCGCACGGCCAT-1	4.80494	6.34057
001-040_R_COL_EPI_5p_N1__TAGCCGGGTTGGTGGA-1	2.08795	5.80149
001-040_R_COL_EPI_5p_N1__TTTCCTCGTAATCACC-1	5.43549	7.5669
001-040_R_COL_EPI_5p_N1__ACTATCTCACTCTGTC-1	4.39993	6.08516
001-040_R_COL_EPI_5p_N1__CTGAAACTCAACGGCC-1	4.73175	6.34706
001-040_R_COL_EPI_5p_N1__CACACTCGTACCAGTT-1	5.25382	7.67978
001-040_R_COL_EPI_5p_N1__CTACACCAGTCCAGGA-1	5.78705	7.33669
001-040_R_COL_EPI_5p_N1__CCTCTGAAGGACCACA-1	5.36049	6.60597
001-040_R_COL_EPI_5p_N1__GGTGCGTAGATGCCAG-1	1.73349	5.68605
001-040_R_COL_EPI_5p_N1__ATTACTCCAAGCTGAG-1	4.10048	6.38554
001-040_R_COL_EPI_5p_N1__TGCACCTGTCAGAGGT-1	5.2835	6.4744
001-040_R_COL_EPI_5p_N1__CAGTCCTGTCCCTTGT-1	4.42652	6.75356
001-040_R_COL_EPI_5p_N1__GGTGCGTCAGCCAGAA-1	4.85808	6.35172
001-040_R_COL_EPI_5p_N1__ATTACTCCATCCGGGT-1	4.80444	6.27141
001-040_R_COL_EPI_5p_N1__TGACTTTGTGATAAGT-1	5.25758	8.29239
001-040_R_COL_EPI_5p_N1__AACTCAGGTTAAGACA-1	3.76809	5.86193
001-040_R_COL_EPI_5p_N1__CTACGTCCAGATAATG-1	4.01175	6.05054
001-040_R_COL_EPI_5p_N1__TGGCGCAGTATCACCA-1	1.79417	5.239
001-040_R_COL_EPI_5p_N1__CGATTGATCGTCCGTT-1	4.99463	4.99141
001-040_R_COL_EPI_5p_N1__AACTTTCTCGAATGGG-1	2.19626	5.39806
001-040_R_COL_EPI_5p_N1__GACACGCAGGAGTAGA-1	1.81868	5.06204
001-040_R_COL_EPI_5p_N1__CTACACCGTGTAAGTA-1	5.33371	5.9899
001-040_R_COL_EPI_5p_N1__GACCAATTCCTCCTAG-1	5.53399	7.13376
001-040_R_COL_EPI_5p_N1__GTGGGTCAGGGTTTCT-1	6.08153	6.4501
001-040_R_COL_EPI_5p_N1__CAGCTAATCATCGATG-1	5.18734	6.46282
001-040_R_COL_EPI_5p_N1__TCTGAGAAGGTGTGGT-1	3.33614	6.23446
001-040_R_COL_EPI_5p_N1__GCTTCCACACCTATCC-1	4.0974	6.99174
001-040_R_COL_EPI_5p_N1__AACTCCCAGTGGAGTC-1	5.49727	6.45403
001-040_R_COL_EPI_5p_N1__CGATGTACAAAGTCAA-1	4.74584	4.85563
001-040_R_COL_EPI_5p_N1__GCCTCTAGTCTCTTAT-1	3.94235	6.39811
001-040_R_COL_EPI_5p_N1__TACCTTACAGACAAAT-1	4.73625	4.58883
001-040_R_COL_EPI_5p_N1__CAACTAGGTGGTCCGT-1	1.76992	5.31051
001-040_R_COL_EPI_5p_N1__GTCACGGTCTTAGCCC-1	5.5954	8.15886
001-040_R_COL_EPI_5p_N1__AGCCTAACATGGGAAC-1	5.13637	6.6303
001-040_R_COL_EPI_5p_N1__CACAAACCAACCGCCA-1	5.47795	6.53402
001-040_R_COL_EPI_5p_N1__CTAGAGTTCTCCGGTT-1	5.09951	6.22221
001-040_R_COL_EPI_5p_N1__CCACCTACATTGCGGC-1	6.12876	6.9215
001-040_R_COL_EPI_5p_N1__CATATGGCAGGCGATA-1	3.66491	6.45493
001-040_R_COL_EPI_5p_N1__TCGCGTTCAGACTCGC-1	2.23642	5.69669
001-040_R_COL_EPI_5p_N1__AACCGCGCAGGGTACA-1	4.16808	6.88807
001-040_R_COL_EPI_5p_N1__GTCACAACACATTCGA-1	2.41206	5.33485
001-040_R_COL_EPI_5p_N1__ACGGGTCAGAGTAATC-1	5.43442	7.52939
001-040_R_COL_EPI_5p_N1__CCGTTCAAGAGCCCAA-1	4.05445	6.55339
001-040_R_COL_EPI_5p_N1__TCAATCTCATCCGCGA-1	1.68305	5.3485
001-040_R_COL_EPI_5p_N1__GCACTCTCAAACCCAT-1	4.29852	5.73552
001-040_R_COL_EPI_5p_N1__CAGAATCGTCCCTACT-1	5.24057	5.90238
001-040_R_COL_EPI_5p_N1__CAGGTGCTCGCATGGC-1	4.70172	6.48827
001-040_R_COL_EPI_5p_N1__TCCACACGTCTGCGGT-1	4.86633	5.00422
001-040_R_COL_EPI_5p_N1__AACTCAGCACGGATAG-1	1.41659	5.18583
001-040_R_COL_EPI_5p_N1__TACCTATTCCAAATGC-1	4.48384	6.84983
001-040_R_COL_EPI_5p_N1__ATTCTACTCAACACAC-1	5.1209	8.05235
001-040_R_COL_EPI_5p_N1__ACGGGTCGTTACCAGT-1	2.24709	5.20744
001-040_R_COL_EPI_5p_N1__TCAGCAAGTTTAAGCC-1	2.1741	5.34514
001-040_R_COL_EPI_5p_N1__CGTTAGACAATTCCTT-1	5.65477	8.25553
001-040_R_COL_EPI_5p_N1__CGGCTAGAGATGCCTT-1	1.56561	5.29849
001-040_R_COL_EPI_5p_N1__CACCACTAGATAGTCA-1	1.96309	5.20163
001-040_R_COL_EPI_5p_N1__GGAACTTAGCTAACAA-1	3.55031	7.09966
001-040_R_COL_EPI_5p_N1__CTCGAAACAGCATGAG-1	4.7417	5.59105
001-040_R_COL_EPI_5p_N1__TCATTACAGCTAGCCC-1	4.0522	6.53234
001-040_R_COL_EPI_5p_N1__AGGCCACGTAAGGGAA-1	4.94284	6.13265
001-040_R_COL_EPI_5p_N1__AAGTCTGAGAGGTAGA-1	2.01761	5.34769
001-040_R_COL_EPI_5p_N1__GCAGCCATCTTACCGC-1	4.19015	5.88139
001-040_R_COL_EPI_5p_N1__CACAGTATCTTATCTG-1	2.23575	5.23934
001-040_R_COL_EPI_5p_N1__CTGCCTAGTGCAGTAG-1	5.99759	6.60201
001-040_R_COL_EPI_5p_N1__CATTATCTCGTGGGAA-1	4.53376	5.8782
001-040_R_COL_EPI_5p_N1__TGGCCAGCAGCCTTTC-1	1.97066	5.13301
001-040_R_COL_EPI_5p_N1__GTATTCTCATCGGGTC-1	3.99252	6.19499
001-040_R_COL_EPI_5p_N1__TACTCGCCAGTGACAG-1	5.54381	5.48767
001-040_R_COL_EPI_5p_N1__AAGGAGCGTGCAACGA-1	3.44746	5.31134
001-040_R_COL_EPI_5p_N1__CCCTCCTGTGCACCAC-1	5.34742	7.28134
001-040_R_COL_EPI_5p_N1__AAGGTTCGTCCCGACA-1	3.5167	4.79577
001-040_R_COL_EPI_5p_N1__TGAGCATGTGGACGAT-1	5.21672	5.9839
001-040_R_COL_EPI_5p_N1__TAAGTGCAGTCCGGTC-1	5.06386	6.08582
001-040_R_COL_EPI_5p_N1__TTATGCTAGAAACGCC-1	5.28008	6.68978
001-040_R_COL_EPI_5p_N1__GGTGTTACAGGAATCG-1	2.2249	5.22381
001-040_R_COL_EPI_5p_N1__TTCTCCTCACCGCTAG-1	6.29603	6.87354
001-040_R_COL_EPI_5p_N1__ACGATGTCAAACAACA-1	2.12478	5.35096
001-040_R_COL_EPI_5p_N1__AACGTTGAGCCAGTAG-1	4.05922	6.30564
001-040_R_COL_EPI_5p_N1__TAAACCGTCATCTGTT-1	3.89774	5.6443
001-040_R_COL_EPI_5p_N1__GTAACTGCATGCCACG-1	4.21579	5.71515
001-040_R_COL_EPI_5p_N1__ACGCAGCCACAGCCCA-1	4.12359	5.87317
001-040_R_COL_EPI_5p_N1__TCGCGTTTCGTGACAT-1	2.33354	5.40711
001-040_R_COL_EPI_5p_N1__CAGCTAAAGCTAACTC-1	5.64784	6.60427
001-040_R_COL_EPI_5p_N1__CTCCTAGGTAAACGCG-1	5.39049	6.30485
001-040_R_COL_EPI_5p_N1__CACCAGGAGAAAGTGG-1	4.06769	6.54049
001-040_R_COL_EPI_5p_N1__CCTTACGTCCTGTACC-1	4.31749	6.15002
001-040_R_COL_EPI_5p_N1__GATGAAAGTAATTGGA-1	4.45794	6.43267
001-040_R_COL_EPI_5p_N1__CTCGGAGTCCTAGTGA-1	3.94389	6.49454
001-040_R_COL_EPI_5p_N1__TCAGGTATCTCGTTTA-1	5.48394	8.45008
001-040_R_COL_EPI_5p_N1__CAGCTAAAGAACAACT-1	5.01706	5.71812
001-040_R_COL_EPI_5p_N1__CGTCACTTCGAACTGT-1	2.22975	5.17877
001-040_R_COL_EPI_5p_N1__AGTAGTCAGGCATTGG-1	5.13921	6.36938
001-040_R_COL_EPI_5p_N1__CAAGGCCAGCACACAG-1	4.83983	5.10561
001-040_R_COL_EPI_5p_N1__CTAATGGGTCAACATC-1	4.36909	6.18935
001-040_R_COL_EPI_5p_N1__ACTGTCCGTAAGTTCC-1	4.84161	6.45381
001-040_R_COL_EPI_5p_N1__CGTCAGGTCGGAAACG-1	2.16027	5.38395
001-040_R_COL_EPI_5p_N1__AGTAGTCCACCATGTA-1	4.38566	6.02818
001-040_R_COL_EPI_5p_N1__TGCCCTATCCTGCCAT-1	6.1122	7.1329
001-040_R_COL_EPI_5p_N1__CAGCTGGGTGTCTGAT-1	4.66611	5.07011
001-040_R_COL_EPI_5p_N1__CAAGGCCGTCGCTTTC-1	5.04769	6.56637
001-040_R_COL_EPI_5p_N1__GGTATTGAGCTGAAAT-1	3.65188	6.35626
001-040_R_COL_EPI_5p_N1__CGTGAGCCACCAGGCT-1	3.50263	4.78853
001-040_R_COL_EPI_5p_N1__CACAGGCTCAACACCA-1	4.95447	6.21062
001-040_R_COL_EPI_5p_N1__TCACAAGAGACCTAGG-1	5.1396	6.39175
001-040_R_COL_EPI_5p_N1__ATTATCCCAATGTAAG-1	4.07672	6.4862
001-040_R_COL_EPI_5p_N1__ATCCGAACAGGACCCT-1	2.459	5.36061
001-040_R_COL_EPI_5p_N1__TGACTAGGTGCACCAC-1	5.79346	6.96923
001-040_R_COL_EPI_5p_N1__CCCTCCTAGGGTCGAT-1	3.17696	6.65583
001-040_R_COL_EPI_5p_N1__TTGTAGGGTCAATACC-1	2.18185	5.26544
001-040_R_COL_EPI_5p_N1__CCACGGAGTTTGTTTC-1	4.05298	6.09119
001-040_R_COL_EPI_5p_N1__GGGACCTAGAACTCGG-1	4.7767	5.40873
001-040_R_COL_EPI_5p_N1__ATCGAGTAGTTGAGAT-1	5.14226	5.79283
001-040_R_COL_EPI_5p_N1__GTCAAGTTCTCGTATT-1	4.96228	6.79841
001-040_R_COL_EPI_5p_N1__GACGTTAAGGAATCGC-1	3.29253	4.79094
001-040_R_COL_EPI_5p_N1__ACGCAGCGTGCGCTTG-1	4.50688	8.01338
001-040_R_COL_EPI_5p_N1__CACCACTCAATACGCT-1	5.14731	6.41867
001-040_R_COL_EPI_5p_N1__GTGTGCGGTACATGTC-1	3.69292	6.1699
001-040_R_COL_EPI_5p_N1__GACCTGGGTGGTCTCG-1	4.36024	6.66248
001-040_R_COL_EPI_5p_N1__ACGCCGAAGAGGGCTT-1	3.27953	5.57375
001-040_R_COL_EPI_5p_N1__GATGCTAAGTGCCAGA-1	1.92141	5.96042
001-040_R_COL_EPI_5p_N1__GACTACAGTCTTTCAT-1	2.78381	5.02675
001-040_R_COL_EPI_5p_N1__TTTGGTTAGCTCCTTC-1	4.32913	5.97695
001-040_R_COL_EPI_5p_N1__CAAGGCCAGTGTCCCG-1	4.09131	6.29748
001-040_R_COL_EPI_5p_N1__CTCTAATAGTCATGCT-1	1.82648	5.16333
001-040_R_COL_EPI_5p_N1__TAGTGGTGTTCCACTC-1	3.2749	4.89083
001-040_R_COL_EPI_5p_N1__CATTATCAGGTAGCTG-1	5.06587	5.06182
001-040_R_COL_EPI_5p_N1__CTACGTCTCCACGTGG-1	3.67294	6.60007
001-040_R_COL_EPI_5p_N1__GAAGCAGTCCTCAATT-1	4.87547	6.23492
001-040_R_COL_EPI_5p_N1__GTACTTTTCGCCAAAT-1	4.63346	5.88108
001-040_R_COL_EPI_5p_N1__AGCCTAAGTTTGACTG-1	1.51478	5.63869
001-040_R_COL_EPI_5p_N1__GCTTCCACACTGCCAG-1	4.20755	6.65429
001-040_R_COL_EPI_5p_N1__TTAACTCAGACGACGT-1	1.71968	5.53747
001-040_R_COL_EPI_5p_N1__AGCATACTCTATGTGG-1	4.32197	5.83169
001-040_R_COL_EPI_5p_N1__CCTTACGCAAGGTGTG-1	4.68218	6.25278
001-040_R_COL_EPI_5p_N1__AAACCTGTCATGCATG-1	3.97658	6.53947
001-040_R_COL_EPI_5p_N1__GGCTCGAGTTCGCTAA-1	3.92898	5.19857
001-040_R_COL_EPI_5p_N1__GTCATTTGTCTCGTTC-1	5.47806	6.68942
001-040_R_COL_EPI_5p_N1__GTTACAGGTGGCGAAT-1	4.24925	6.24443
001-040_R_COL_EPI_5p_N1__GTGCATACAAAGAATC-1	5.04683	7.62897
001-040_R_COL_EPI_5p_N1__ATCATCTTCGCCCTTA-1	5.53829	6.08878
001-040_R_COL_EPI_5p_N1__ATTTCTGGTACGCTGC-1	5.02591	4.72473
001-040_R_COL_EPI_5p_N1__CTAACTTAGTTACGGG-1	2.58559	5.86642
001-040_R_COL_EPI_5p_N1__CTCGAGGGTTCTGTTT-1	5.4774	8.22804
001-040_R_COL_EPI_5p_N1__GTTCGGGAGTTAGGTA-1	5.20952	7.88373
001-040_R_COL_EPI_5p_N1__CGAGCACTCAGTCAGT-1	4.1712	6.16681
001-040_R_COL_EPI_5p_N1__GATCTAGGTCCTCTTG-1	4.95499	6.0651
001-040_R_COL_EPI_5p_N1__TCCCGATCAGGACGTA-1	5.10212	5.48111
001-040_R_COL_EPI_5p_N1__TGTTCCGAGCTGCCCA-1	5.52814	6.07456
001-040_R_COL_EPI_5p_N1__GTTAAGCGTCTTCGTC-1	2.72457	6.81981
001-040_R_COL_EPI_5p_N1__CCAATCCCAGATCCAT-1	1.38196	5.32415
001-040_R_COL_EPI_5p_N1__AACTGGTCACTGTGTA-1	5.11487	6.37214
001-040_R_COL_EPI_5p_N1__CTCGGAGGTTCCCTTG-1	4.78173	6.04964
001-040_R_COL_EPI_5p_N1__GTCTCGTTCACAGTAC-1	4.80951	6.28525
001-040_R_COL_EPI_5p_N1__GGCTGGTGTCGACTAT-1	6.08462	7.65655
001-040_R_COL_EPI_5p_N1__TCATTACAGAGCAATT-1	3.3774	4.76018
001-040_R_COL_EPI_5p_N1__ACTGAACCATGCAACT-1	4.74551	5.84734
001-040_R_COL_EPI_5p_N1__TCGCGAGCATAGAAAC-1	5.05258	8.04815
001-040_R_COL_EPI_5p_N1__GTGCATATCAGTGCAT-1	3.33615	4.83594
001-040_R_COL_EPI_5p_N1__AATCCAGTCTATCGCC-1	1.45303	5.67779
001-040_R_COL_EPI_5p_N1__AGAGCTTGTGACCAAG-1	4.25823	6.7266
001-040_R_COL_EPI_5p_N1__TTAGGCACAAGCTGGA-1	5.03754	6.57716
001-040_R_COL_EPI_5p_N1__AAGTCTGCATCGGGTC-1	5.31425	6.18637
001-040_R_COL_EPI_5p_N1__GTAGTCAAGTCCTCCT-1	4.50073	6.1052
001-040_R_COL_EPI_5p_N1__ACAGCTATCTGGCGTG-1	4.23964	6.278
001-040_R_COL_EPI_5p_N1__GCTGCTTCATTCACTT-1	3.54144	6.51087
001-040_R_COL_EPI_5p_N1__TGACGGCAGAAGGTTT-1	5.44209	6.31999
001-040_R_COL_EPI_5p_N1__AGCTCTCAGAGTAATC-1	4.84153	7.97443
001-040_R_COL_EPI_5p_N1__CGAGAAGTCCAAACTG-1	2.70861	6.60701
001-040_R_COL_EPI_5p_N1__CATGGCGCACATGGGA-1	5.07829	8.05777
001-040_R_COL_EPI_5p_N1__ATCGAGTGTCAATACC-1	4.72348	5.92836
001-040_R_COL_EPI_5p_N1__CGCTGGAGTCCGTGAC-1	4.33692	5.62465
001-040_R_COL_EPI_5p_N1__TCGGGACAGTGGAGTC-1	5.03279	4.92133
001-040_R_COL_EPI_5p_N1__ACTGTCCTCATGCAAC-1	4.30732	6.01078
001-040_R_COL_EPI_5p_N1__TCACAAGGTACAGTGG-1	5.01773	5.33703
001-040_R_COL_EPI_5p_N1__CGTCAGGAGCCGATTT-1	4.56618	6.19122
001-040_R_COL_EPI_5p_N1__GTGTTAGTCTCGTTTA-1	3.18376	5.02522
001-040_R_COL_EPI_5p_N1__AGTGAGGCACAAGACG-1	4.13016	5.97816
001-040_R_COL_EPI_5p_N1__CTCATTAGTACCGGCT-1	4.77921	5.84199
001-040_R_COL_EPI_5p_N1__GGCGACTGTGCAGTAG-1	4.06254	6.54938
001-040_R_COL_EPI_5p_N1__TCGAGGCAGTCAAGCG-1	2.78474	5.40059
001-040_R_COL_EPI_5p_N1__TGGCCAGCAAACTGCT-1	5.4763	7.27272
001-040_R_COL_EPI_5p_N1__CCGGTAGTCCCTAACC-1	4.5253	5.97187
001-040_R_COL_EPI_5p_N1__CTAACTTTCCTGCCAT-1	4.97076	8.20204
001-040_R_COL_EPI_5p_N1__ATAAGAGCATCCCACT-1	4.93542	5.41046
001-040_R_COL_EPI_5p_N1__ATCCGAATCTTGTACT-1	4.78549	5.88156
001-040_R_COL_EPI_5p_N1__TACCTTATCGTCCAGG-1	2.14003	6.6385
001-040_R_COL_EPI_5p_N1__ATGTGTGCAAGTCATC-1	2.06376	5.29353
001-040_R_COL_EPI_5p_N1__CTACACCGTGAGGCTA-1	4.66446	7.75604
001-040_R_COL_EPI_5p_N1__TACACGACATACGCCG-1	4.27488	5.78231
001-040_R_COL_EPI_5p_N1__GGCTGGTGTACAGTGG-1	4.04965	6.26565
001-040_R_COL_EPI_5p_N1__TAGGCATAGTACACCT-1	2.09401	5.3189
001-040_R_COL_EPI_5p_N1__GGAATAAGTACCGTTA-1	1.85747	6.02583
001-040_R_COL_EPI_5p_N1__TCACGAAAGTCTCCTC-1	3.90059	6.69654
001-040_R_COL_EPI_5p_N1__GGCCGATGTCACCTAA-1	5.29479	8.24273
001-040_R_COL_EPI_5p_N1__TAAACCGCAAGTTCTG-1	2.19919	4.95952
001-040_R_COL_EPI_5p_N1__CTACGTCAGAGACTTA-1	5.65836	6.43506
001-040_R_COL_EPI_5p_N1__TTCTACACATGGGAAC-1	4.76433	5.8262
001-040_R_COL_EPI_5p_N1__TTCTTAGAGTGCCATT-1	5.09208	6.2324
001-040_R_COL_EPI_5p_N1__GGGAGATAGTCATCCA-1	4.5844	7.64301
001-040_R_COL_EPI_5p_N1__GGGCATCCAATGGAAT-1	2.90761	5.17436
001-040_R_COL_EPI_5p_N1__CTCGTCACACCGTTGG-1	3.05855	6.34512
001-040_R_COL_EPI_5p_N1__CTGAAGTAGGGCTTCC-1	4.90186	4.67257
001-040_R_COL_EPI_5p_N1__TCGTACCGTAAGAGAG-1	4.68483	7.44365
001-040_R_COL_EPI_5p_N1__GTGCGGTTCCTGTACC-1	4.26988	5.08777
001-040_R_COL_EPI_5p_N1__CTCCTAGCACAAGACG-1	4.65577	6.30249
001-040_R_COL_EPI_5p_N1__TTGGCAATCAACACGT-1	4.54445	6.081
001-040_R_COL_EPI_5p_N1__CTTACCGCATGACATC-1	5.54249	6.62193
001-040_R_COL_EPI_5p_N1__TAGACCAGTAAGGGCT-1	3.08207	6.2419
001-040_R_COL_EPI_5p_N1__GTTCGGGCACGTGAGA-1	4.74604	8.32867
001-040_R_COL_EPI_5p_N1__AACCGCGAGCCTATGT-1	4.15663	7.26939
001-040_R_COL_EPI_5p_N1__AAATGCCAGTTGTAGA-1	4.45699	6.05717
001-040_R_COL_EPI_5p_N1__TCACGAATCGCCAAAT-1	2.28628	5.46864
001-040_R_COL_EPI_5p_N1__AGCATACAGCTCCTTC-1	5.34114	6.95099
001-040_R_COL_EPI_5p_N1__AGTGGGAAGAAGGCCT-1	4.41854	5.83016
001-040_R_COL_EPI_5p_N1__CAACCTCCAAAGTGCG-1	4.87505	5.27241
001-040_R_COL_EPI_5p_N1__TCAGCTCGTATGAAAC-1	5.3254	5.06348
001-040_R_COL_EPI_5p_N1__TTTATGCAGATGCCTT-1	2.15901	5.41329
001-040_R_COL_EPI_5p_N1__CTACATTCAACGCACC-1	4.56348	6.25291
001-040_R_COL_EPI_5p_N1__ACAGCCGGTTCCACGG-1	4.40705	5.92504
001-040_R_COL_EPI_5p_N1__TCGTAGATCCGCATAA-1	5.58367	7.52791
001-040_R_COL_EPI_5p_N1__TGTGTTTCATACTACG-1	4.77407	5.9251
001-040_R_COL_EPI_5p_N1__CCTTCCCTCGGATGTT-1	4.4211	5.88966
001-040_R_COL_EPI_5p_N1__GCGAGAAAGAATGTGT-1	4.22687	5.61892
001-040_R_COL_EPI_5p_N1__TTGGCAATCACGGTTA-1	5.14841	7.4781
001-040_R_COL_EPI_5p_N1__ACTGAGTTCAGTGCAT-1	4.94167	4.8429
001-040_R_COL_EPI_5p_N1__GAAGCAGAGCGAGAAA-1	6.37064	7.27811
001-040_R_COL_EPI_5p_N1__TGGCTGGGTCGGCATC-1	4.70076	5.86003
001-040_R_COL_EPI_5p_N1__CTTCTCTAGGTGTGGT-1	4.71211	4.77948
001-040_R_COL_EPI_5p_N1__CGATGGCAGACTGTAA-1	4.63341	6.74417
001-040_R_COL_EPI_5p_N1__GACTGCGGTTTGCATG-1	4.3369	6.81472
001-040_R_COL_EPI_5p_N1__CACACTCTCAACACGT-1	4.3904	5.76741
001-040_R_COL_EPI_5p_N1__TGCCAAAGTAATAGCA-1	3.68115	6.20752
001-040_R_COL_EPI_5p_N1__GACGGCTGTTGTACAC-1	5.13075	6.25417
001-040_R_COL_EPI_5p_N1__GTGGGTCTCTACTATC-1	4.99846	8.39253
001-040_R_COL_EPI_5p_N1__TGATTTCTCGAACGGA-1	4.23988	6.10941
001-040_R_COL_EPI_5p_N1__GGGTTGCAGGCTACGA-1	3.81264	4.66159
001-040_R_COL_EPI_5p_N1__CGAGAAGGTAGCCTCG-1	3.98773	6.58991
001-040_R_COL_EPI_5p_N1__GTACTTTCACACCGAC-1	5.646	8.25606
001-040_R_COL_EPI_5p_N1__GTGTGCGAGATCCTGT-1	5.18218	6.59177
001-040_R_COL_EPI_5p_N1__CTTCTCTAGGCTCAGA-1	4.17593	6.84681
001-040_R_COL_EPI_5p_N1__GTACGTACAAACGCGA-1	2.28391	5.62525
001-040_R_COL_EPI_5p_N1__GCAATCAAGCTGTTCA-1	5.25891	6.86593
001-040_R_COL_EPI_5p_N1__TACCTATCACTACAGT-1	4.36797	5.27607
001-040_R_COL_EPI_5p_N1__CTCGTCACAATGGAAT-1	5.23834	5.48659
001-040_R_COL_EPI_5p_N1__CTAGCCTCAAGTCTAC-1	4.96951	6.36093
001-040_R_COL_EPI_5p_N1__TACTTGTCAGTTCCCT-1	4.98267	6.89576
001-040_R_COL_EPI_5p_N1__TACTTACCACGCATCG-1	4.84405	5.06448
001-040_R_COL_EPI_5p_N1__TGACAACAGTGAACAT-1	5.13263	5.18855
001-040_R_COL_EPI_5p_N1__GTAACTGAGTACCGGA-1	3.04771	5.08999
001-040_R_COL_EPI_5p_N1__GGGCATCTCGTTTATC-1	2.44493	5.40934
001-040_R_COL_EPI_5p_N1__AAGTCTGCACGGCCAT-1	4.38704	6.04015
001-040_R_COL_EPI_5p_N1__GGGTCTGAGCCAGAAC-1	4.39945	6.70111
001-040_R_COL_EPI_5p_N1__TGAGCATTCACAGGCC-1	4.7739	4.8489
001-040_R_COL_EPI_5p_N1__CCACCTAGTATATCCG-1	5.18484	6.34668
001-040_R_COL_EPI_5p_N1__GTGCGGTAGCGTTGCC-1	4.2039	5.98164
001-040_R_COL_EPI_5p_N1__CTCACACTCCCTCTTT-1	3.65609	6.45989
001-040_R_COL_EPI_5p_N1__ACGATGTAGCCACTAT-1	5.32093	6.42455
001-040_R_COL_EPI_5p_N1__AGCTCTCAGATAGCAT-1	4.76494	5.55798
001-040_R_COL_EPI_5p_N1__CGTGAGCTCGCAAGCC-1	4.61845	6.05439
001-040_R_COL_EPI_5p_N1__CTGAAACGTTGCGTTA-1	5.27739	6.20615
001-040_R_COL_EPI_5p_N1__TGACAACCATGTAGTC-1	5.6562	8.14209
001-040_R_COL_EPI_5p_N1__GCGACCAAGGACATTA-1	4.02314	5.84474
001-040_R_COL_EPI_5p_N1__TGCCAAATCCGCTGTT-1	4.14801	6.39423
001-040_R_COL_EPI_5p_N1__GACCTGGAGTGGGCTA-1	4.45019	6.09602
001-040_R_COL_EPI_5p_N1__TGCGTGGGTAAGCACG-1	4.29015	6.15235
001-040_R_COL_EPI_5p_N1__TCGTAGACAGGATCGA-1	5.10025	6.70597
001-040_R_COL_EPI_5p_N1__CAGCGACAGCGTGTCC-1	5.04774	5.78488
001-040_R_COL_EPI_5p_N1__GGCTGGTTCCTGTAGA-1	5.46277	8.19979
001-040_R_COL_EPI_5p_N1__ATGAGGGCAACGATCT-1	4.21559	6.33253
001-040_R_COL_EPI_5p_N1__TTATGCTGTTTGTGTG-1	5.94159	7.53932
001-040_R_COL_EPI_5p_N1__TTAACTCAGAGTCTGG-1	5.39201	8.24267
001-040_R_COL_EPI_5p_N1__CAGATCACAGTCTTCC-1	5.31618	6.80345
001-040_R_COL_EPI_5p_N1__ACACCCTTCTACTATC-1	5.12213	8.33847
001-040_R_COL_EPI_5p_N1__GGCCGATAGGCCATAG-1	1.76753	5.0271
001-040_R_COL_EPI_5p_N1__ATGTGTGTCACTCTTA-1	4.99074	5.28841
001-040_R_COL_EPI_5p_N1__ATGGGAGTCAATCACG-1	4.09145	5.66987
001-040_R_COL_EPI_5p_N1__GCATGTAAGATCCTGT-1	5.06551	5.71179
001-040_R_COL_EPI_5p_N1__TACTTGTGTCTAAACC-1	5.07023	8.25081
001-040_R_COL_EPI_5p_N1__CGGACACAGCCAGTTT-1	5.0141	8.01672
001-040_R_COL_EPI_5p_N1__ACTGAACTCAAAGTAG-1	4.45923	5.54495
001-040_R_COL_EPI_5p_N1__CGATGGCCAAGAAGAG-1	4.62719	4.9553
001-040_R_COL_EPI_5p_N1__GATCGCGAGTGTGAAT-1	5.02932	5.91257
001-040_R_COL_EPI_5p_N1__GTTCTCGAGGCTAGCA-1	4.13235	4.75326
001-040_R_COL_EPI_5p_N1__AGTAGTCGTCGAAAGC-1	5.11291	5.79835
001-040_R_COL_EPI_5p_N1__GGGATGAGTATGAATG-1	4.3906	5.49107
001-040_R_COL_EPI_5p_N1__ACTTACTAGTGGTCCC-1	4.92727	4.88669
001-040_R_COL_EPI_5p_N1__CCTTCCCTCATGTCCC-1	5.87607	6.77997
001-040_R_COL_EPI_5p_N1__GATCGCGGTCAATACC-1	5.36163	6.72187
001-040_R_COL_EPI_5p_N1__GGAGCAAGTTTGACTG-1	4.78464	5.76221
001-040_R_COL_EPI_5p_N1__CGTTCTGAGATCACGG-1	4.11503	7.05407
001-040_R_COL_EPI_5p_N1__CTCTGGTGTCTAACGT-1	1.75528	6.06092
001-040_R_COL_EPI_5p_N1__GTGCAGCCAAACAACA-1	4.3105	5.80817
001-040_R_COL_EPI_5p_N1__ATAACGCTCAACACCA-1	4.58639	5.25896
001-040_R_COL_EPI_5p_N1__TTGTAGGCATACCATG-1	2.29057	5.44812
001-040_R_COL_EPI_5p_N1__AGAATAGCACTCAGGC-1	4.66532	6.27685
001-040_R_COL_EPI_5p_N1__GGGTCTGGTTACCAGT-1	4.489	6.10031
001-040_R_COL_EPI_5p_N1__CGTGAGCCATTAACCG-1	4.94769	8.07509
001-040_R_COL_EPI_5p_N1__CGTCCATCACAGGTTT-1	5.12518	7.17806
001-040_R_COL_EPI_5p_N1__CTCTGGTAGCGATAGC-1	3.24288	6.32686
001-040_R_COL_EPI_5p_N1__TACCTTATCTTCAACT-1	4.76287	6.07841
001-040_R_COL_EPI_5p_N1__TTAGTTCCACGTAAGG-1	3.79413	6.24249
001-040_R_COL_EPI_5p_N1__CCCTCCTCATTAACCG-1	3.58535	6.41697
001-040_R_COL_EPI_5p_N1__ATTTCTGGTAAGGGCT-1	2.04446	5.37569
001-040_R_COL_EPI_5p_N1__AAAGTAGGTAGCTTGT-1	4.22562	6.30039
001-040_R_COL_EPI_5p_N1__AATCGGTAGGACAGAA-1	2.534	6.19631
001-040_R_COL_EPI_5p_N1__CATATGGGTGGTAACG-1	4.55844	6.18064
001-040_R_COL_EPI_5p_N1__CAGTCCTTCCAAGTAC-1	4.84112	4.73838
001-040_R_COL_EPI_5p_N1__CGAGAAGCATGGTCTA-1	4.91258	7.46221
001-040_R_COL_EPI_5p_N1__TGGCGCACAATCCGAT-1	2.95917	6.14712
001-040_R_COL_EPI_5p_N1__CTACACCGTGATGTCT-1	4.90581	7.53001
001-040_R_COL_EPI_5p_N1__AACTCTTGTCCGTCAG-1	3.94295	6.55965
001-040_R_COL_EPI_5p_N1__CGTCTACAGTTCGCAT-1	4.38647	4.63341
001-040_R_COL_EPI_5p_N1__GCACATAAGTTGTCGT-1	5.10629	5.9889
001-040_R_COL_EPI_5p_N1__GTCGGGTTCCGATATG-1	5.0638	5.56597
001-040_R_COL_EPI_5p_N1__CTCTACGTCGTCTGAA-1	2.04434	5.27426
001-040_R_COL_EPI_5p_N1__CGACTTCGTATTCTCT-1	5.53426	6.25632
001-040_R_COL_EPI_5p_N1__TTATGCTCAGATCTGT-1	5.28608	6.10555
001-040_R_COL_EPI_5p_N1__CTCACACTCAAACCAC-1	4.93933	7.60253
001-040_R_COL_EPI_5p_N1__GGCCGATCACATGGGA-1	5.05928	5.32893
001-040_R_COL_EPI_5p_N1__AGTTGGTAGGAGTTTA-1	3.90936	5.75512
001-040_R_COL_EPI_5p_N1__TCTGAGAGTTGGTAAA-1	5.35456	6.54092
001-040_R_COL_EPI_5p_N1__TCGGGACTCTAACTCT-1	4.92916	5.16774
001-040_R_COL_EPI_5p_N1__AGCTCTCAGGGCTTGA-1	5.45556	6.33105
001-040_R_COL_EPI_5p_N1__ACGGGCTAGTGCGATG-1	4.05463	5.81155
001-040_R_COL_EPI_5p_N1__CACACAATCCACGCAG-1	5.2357	6.10495
001-040_R_COL_EPI_5p_N1__CAGCAGCTCGGCGCAT-1	3.74572	5.43518
001-040_R_COL_EPI_5p_N1__TTCTTAGTCAGGTTCA-1	4.46103	5.73827
001-040_R_COL_EPI_5p_N1__AGCATACTCAGCTTAG-1	4.98568	6.50407
001-040_R_COL_EPI_5p_N1__GGATGTTAGATCCTGT-1	4.17226	6.65372
001-040_R_COL_EPI_5p_N1__TCAATCTTCGTTTAGG-1	4.50426	6.79163
001-040_R_COL_EPI_5p_N1__ATCTACTGTGGACGAT-1	5.10741	6.90077
001-040_R_COL_EPI_5p_N1__TGATTTCCAGATCCAT-1	4.77518	7.94856
001-040_R_COL_EPI_5p_N1__CTGCTGTTCCTATGTT-1	5.2341	6.88499
001-040_R_COL_EPI_5p_N1__TTCTACACACATTAGC-1	5.26042	8.1653
001-040_R_COL_EPI_5p_N1__TGAGCATAGGTTACCT-1	5.05157	7.18137
001-040_R_COL_EPI_5p_N1__CACCACTGTAGCGCTC-1	4.93522	6.14991
001-040_R_COL_EPI_5p_N1__ACTTGTTGTCGAACAG-1	5.46268	6.7198
001-040_R_COL_EPI_5p_N1__GGAGCAAGTCAGCTAT-1	4.04664	7.24402
001-040_R_COL_EPI_5p_N1__TCGAGGCGTTTAGCTG-1	3.39928	6.18251
001-040_R_COL_EPI_5p_N1__TCCCGATAGGGATCTG-1	4.83539	7.20972
001-040_R_COL_EPI_5p_N1__GGGATGAGTTGGACCC-1	4.05309	5.8084
001-040_R_COL_EPI_5p_N1__TCGGTAATCCGAATGT-1	4.31835	5.98825
001-040_R_COL_EPI_5p_N1__TATTACCGTTTAAGCC-1	4.89739	7.84654
001-040_R_COL_EPI_5p_N1__CCTACACTCGAGCCCA-1	5.37833	7.65874
001-040_R_COL_EPI_5p_N1__CTTACCGCACGTAAGG-1	2.55266	5.6694
001-040_R_COL_EPI_5p_N1__TCAGGTAAGTACGTTC-1	5.23804	6.92709
001-040_R_COL_EPI_5p_N1__ACGTCAAAGACACGAC-1	4.07284	5.20959
001-040_R_COL_EPI_5p_N1__AGTGTCATCCATTCTA-1	4.44241	6.32986
001-040_R_COL_EPI_5p_N1__GTTTCTAGTGTAACGG-1	5.2901	7.01236
001-040_R_COL_EPI_5p_N1__TTGACTTCAGCCAGAA-1	3.53682	6.74663
001-040_R_COL_EPI_5p_N1__CAGCCGAGTAGCACGA-1	5.11976	5.49797
001-040_R_COL_EPI_5p_N1__GTCGGGTCAGATGGCA-1	5.44981	4.74369
001-040_R_COL_EPI_5p_N1__TTAACTCGTCGCGAAA-1	4.82414	4.95809
001-040_R_COL_EPI_5p_N1__CATCGAAGTAAAGTCA-1	2.92252	6.56855
001-040_R_COL_EPI_5p_N1__CGTCCATTCTCCTATA-1	5.34809	5.76689
001-040_R_COL_EPI_5p_N1__CCGGTAGCACTTGGAT-1	5.27252	6.88599
001-040_R_COL_EPI_5p_N1__TTCTTAGGTTCGTCTC-1	4.50718	6.56091
001-040_R_COL_EPI_5p_N1__GCTGCAGGTTCCCGAG-1	4.35207	6.18797
001-040_R_COL_EPI_5p_N1__ACTGAACCAGCAGTTT-1	1.52109	5.67125
001-040_R_COL_EPI_5p_N1__ATCGAGTAGTCCATAC-1	4.7668	6.13694
001-040_R_COL_EPI_5p_N1__ACGAGCCAGAGCTGCA-1	5.99534	7.22816
001-040_R_COL_EPI_5p_N1__CGAGCCAGTACCATCA-1	1.7262	5.52776
001-040_R_COL_EPI_5p_N1__AGAATAGCATGACGGA-1	4.87038	8.12989
001-040_R_COL_EPI_5p_N1__CAAGATCAGCTAACAA-1	5.9653	7.42192
001-040_R_COL_EPI_5p_N1__CCTAAAGCAGGGCATA-1	4.15487	6.61188
001-040_R_COL_EPI_5p_N1__CGGGTCACACGGCGTT-1	4.65806	7.7726
001-040_R_COL_EPI_5p_N1__TAGACCACAAACCCAT-1	5.37457	5.94324
001-040_R_COL_EPI_5p_N1__CTTGGCTGTCTCCCTA-1	4.51997	5.53465
001-040_R_COL_EPI_5p_N1__CTGTGCTGTGTTTGGT-1	4.55952	6.36653
001-040_R_COL_EPI_5p_N1__CTAGTGAGTTCGAATC-1	3.55072	5.89177
001-040_R_COL_EPI_5p_N1__CGCTGGATCTGTCAAG-1	4.95706	5.95205
001-040_R_COL_EPI_5p_N1__GTGCTTCTCTCTGTCG-1	4.38045	6.45218
001-040_R_COL_EPI_5p_N1__TGCTGCTCAAAGCGGT-1	5.26253	6.07404
001-040_R_COL_EPI_5p_N1__TCCACACAGTTACCCA-1	2.28752	5.96965
001-040_R_COL_EPI_5p_N1__GTAACGTTCTCCAGGG-1	4.03729	5.72196
001-040_R_COL_EPI_5p_N1__GAACATCGTTGTGGCC-1	4.54405	5.61764
001-040_R_COL_EPI_5p_N1__GACGTGCTCCGCGTTT-1	2.82187	6.40232
001-040_R_COL_EPI_5p_N1__CTCTAATGTTAAGAAC-1	4.2238	6.20051
001-040_R_COL_EPI_5p_N1__CTCGGGACACGACGAA-1	5.04394	6.16065
001-040_R_COL_EPI_5p_N1__CAGGTGCTCCACGTGG-1	5.14487	6.48135
001-040_R_COL_EPI_5p_N1__CGTCACTGTGCGGTAA-1	5.17642	7.0129
001-040_R_COL_EPI_5p_N1__GGCCGATTCCTGCCAT-1	4.31877	6.02225
001-040_R_COL_EPI_5p_N1__TCTTCGGAGCTGCGAA-1	5.24629	6.81156
001-040_R_COL_EPI_5p_N1__CAACCTCGTGATGATA-1	5.23371	6.12163
001-040_R_COL_EPI_5p_N1__AAAGTAGTCCTTTCGG-1	2.14817	6.057
001-040_R_COL_EPI_5p_N1__ATTACTCAGCTGCGAA-1	4.97588	5.00558
001-040_R_COL_EPI_5p_N1__TCGTAGATCCTGCAGG-1	4.1004	6.66047
001-040_R_COL_EPI_5p_N1__TAGTGGTTCTCGTATT-1	4.74464	5.86344
001-040_R_COL_EPI_5p_N1__GGGATGACACTGAAGG-1	5.30825	8.297
001-040_R_COL_EPI_5p_N1__CGATTGATCAAACGGG-1	4.73393	5.40242
001-040_R_COL_EPI_5p_N1__TACTCGCGTAGCGTGA-1	5.46267	5.44678
001-040_R_COL_EPI_5p_N1__GTCGGGTTCTTTAGGG-1	4.88047	5.95718
001-040_R_COL_EPI_5p_N1__ACTGAACAGGCAATTA-1	4.61089	5.77223
001-040_R_COL_EPI_5p_N1__GGATTACGTGATGATA-1	3.3773	7.45428
001-040_R_COL_EPI_5p_N1__TTTGGTTAGCCCTAAT-1	5.30797	6.36887
001-040_R_COL_EPI_5p_N1__CTGGTCTCAGTCACTA-1	2.83115	6.59886
001-040_R_COL_EPI_5p_N1__CTTACCGGTCTACCTC-1	3.98914	6.08356
001-040_R_COL_EPI_5p_N1__TGCGCAGTCTATCCTA-1	4.14601	6.20998
001-040_R_COL_EPI_5p_N1__TGGCTGGGTTGGACCC-1	5.11378	6.07534
001-040_R_COL_EPI_5p_N1__GACTACAAGACTGTAA-1	4.90612	5.00079
001-040_R_COL_EPI_5p_N1__AGCAGCCGTAAGTAGT-1	5.54571	6.04333
001-040_R_COL_EPI_5p_N1__TTAACTCAGCCCGAAA-1	2.36109	6.47387
001-040_R_COL_EPI_5p_N1__ACGGAGATCCGAACGC-1	4.83965	5.88276
001-040_R_COL_EPI_5p_N1__CAGCTAATCTAAGCCA-1	4.84488	7.40919
001-040_R_COL_EPI_5p_N1__CGACCTTGTCGAGATG-1	4.21833	6.19311
001-040_R_COL_EPI_5p_N1__TTAGGCACACTTAACG-1	4.69503	4.84924
001-040_R_COL_EPI_5p_N1__CCACCTAAGATCGATA-1	2.5323	6.15524
001-040_R_COL_EPI_5p_N1__GATCTAGCACAGGCCT-1	2.00165	5.14198
001-040_R_COL_EPI_5p_N1__ACCCACTAGGCGTACA-1	5.20602	6.40528
001-040_R_COL_EPI_5p_N1__GTCTTCGCACATTTCT-1	5.16931	6.88556
001-040_R_COL_EPI_5p_N1__TGGTTAGTCACGATGT-1	5.85176	7.69044
001-040_R_COL_EPI_5p_N1__TAGTGGTCATTGGCGC-1	5.25962	8.04133
001-040_R_COL_EPI_5p_N1__TTCGGTCTCGCCATAA-1	5.49334	7.51028
001-040_R_COL_EPI_5p_N1__CTGAAACCACCGGAAA-1	5.26604	7.95259
001-040_R_COL_EPI_5p_N1__TGAGAGGCAGATCCAT-1	5.19193	5.59605
001-040_R_COL_EPI_5p_N1__AGACGTTTCGTACGGC-1	4.87354	7.33753
001-040_R_COL_EPI_5p_N1__AAATGCCCAGCTATTG-1	4.11519	5.90242
001-040_R_COL_EPI_5p_N1__GATCGATGTTCAACCA-1	4.73664	6.07386
001-040_R_COL_EPI_5p_N1__AAAGATGCAGGCAGTA-1	2.10887	6.17577
001-040_R_COL_EPI_5p_N1__GCATGCGCAATGGTCT-1	4.53802	6.24649
001-040_R_COL_EPI_5p_N1__CGTAGGCCATTGCGGC-1	5.48714	6.95583
001-040_R_COL_EPI_5p_N1__CCTAAAGAGCCAGTTT-1	4.28515	6.03067
001-040_R_COL_EPI_5p_N1__CTGGTCTTCATACGGT-1	6.46582	6.77688
001-040_R_COL_EPI_5p_N1__CATCAGAAGCCACTAT-1	5.73982	7.21794
001-040_R_COL_EPI_5p_N1__CTGATAGTCCAAAGTC-1	4.24249	6.67168
001-040_R_COL_EPI_5p_N1__ATGGGAGGTCCGAGTC-1	4.54833	6.19676
001-040_R_COL_EPI_5p_N1__TACACGATCGGTTAAC-1	6.26175	5.76539
001-040_R_COL_EPI_5p_N1__CTACGTCGTTCCACAA-1	5.19552	6.2083
001-040_R_COL_EPI_5p_N1__CGCGTTTTCGAATCCA-1	2.58576	5.03025
001-040_R_COL_EPI_5p_N1__CAGATCAAGGCTCTTA-1	5.14578	6.14895
001-040_R_COL_EPI_5p_N1__AAAGCAATCCGAATGT-1	4.1403	5.78517
001-040_R_COL_EPI_5p_N1__TTAGGCAAGACGCTTT-1	2.11488	5.15696
001-040_R_COL_EPI_5p_N1__GTACGTACATGCAACT-1	5.00811	6.27133
001-040_R_COL_EPI_5p_N1__TCAGGATGTACCGAGA-1	5.97141	7.02896
001-040_R_COL_EPI_5p_N1__GAAACTCCACATAACC-1	3.54141	4.98275
001-040_R_COL_EPI_5p_N1__GCAATCATCTGGCGTG-1	2.22118	5.93553
001-040_R_COL_EPI_5p_N1__GTCCTCAAGAGACTAT-1	5.57141	6.35325
001-040_R_COL_EPI_5p_N1__CAGCTAACACAAGTAA-1	5.90913	7.03712
001-040_R_COL_EPI_5p_N1__ATAAGAGGTGCAGTAG-1	2.92473	6.56287
001-040_R_COL_EPI_5p_N1__GACCTGGCAGCTGTGC-1	2.65081	6.42205
001-040_R_COL_EPI_5p_N1__CACACTCCATGTTGAC-1	4.56401	6.57233
001-040_R_COL_EPI_5p_N1__TGCACCTCACGGTGTC-1	4.93672	5.87298
001-040_R_COL_EPI_5p_N1__GGAAAGCCATGCCTTC-1	5.13194	5.87513
001-040_R_COL_EPI_5p_N1__CAGCGACAGATCCTGT-1	2.00069	5.98018
001-040_R_COL_EPI_5p_N1__TGAGGGATCTGCTGCT-1	2.77967	6.76323
001-040_R_COL_EPI_5p_N1__TCTTCGGCATTGCGGC-1	4.9921	7.93802
001-040_R_COL_EPI_5p_N1__CACAGTAAGCTCTCGG-1	4.08256	6.15974
001-040_R_COL_EPI_5p_N1__CGATGGCCACACAGAG-1	5.45062	5.28636
001-040_R_COL_EPI_5p_N1__ACAGCTACAAGACACG-1	4.09483	6.91512
001-040_R_COL_EPI_5p_N1__GACACGCCACATTAGC-1	5.19002	6.06805
001-040_R_COL_EPI_5p_N1__GATCGTACAGAGTGTG-1	4.3664	5.36148
001-040_R_COL_EPI_5p_N1__TAAACCGGTAAGTGTA-1	2.81755	5.44108
001-040_R_COL_EPI_5p_N1__TCGGTAATCACCTTAT-1	4.54478	6.28764
001-040_R_COL_EPI_5p_N1__GCTTGAATCAGCTCTC-1	5.14928	5.8435
001-040_R_COL_EPI_5p_N1__GCGGGTTCATGTAAGA-1	5.86432	6.62098
001-040_R_COL_EPI_5p_N1__AGCTTGAGTAGGAGTC-1	4.85893	6.56227
001-040_R_COL_EPI_5p_N1__CTGCCTAGTCGCGAAA-1	5.02467	6.13102
001-040_R_COL_EPI_5p_N1__CTACACCTCTACGAGT-1	4.58108	6.63992
001-040_R_COL_EPI_5p_N1__ACGGGCTAGCGTTTAC-1	5.09594	7.8594
001-040_R_COL_EPI_5p_N1__AGATCTGTCAGCTTAG-1	1.44224	5.70047
001-040_R_COL_EPI_5p_N1__CTCATTATCCACTGGG-1	3.97419	6.65811
001-040_R_COL_EPI_5p_N1__ACATGGTCAAACGTGG-1	4.62365	6.0635
001-040_R_COL_EPI_5p_N1__ATGTGTGGTATCAGTC-1	5.0807	7.42993
001-040_R_COL_EPI_5p_N1__ACCTTTATCAGTCAGT-1	4.93917	5.05363
001-040_R_COL_EPI_5p_N1__TTCGAAGAGTGACTCT-1	4.42636	5.91259
001-040_R_COL_EPI_5p_N1__CGATTGAAGTACGTAA-1	4.77091	6.19341
001-040_R_COL_EPI_5p_N1__ACCGTAAAGGCATGTG-1	4.30887	6.57312
001-040_R_COL_EPI_5p_N1__TGGACGCGTTCTGAAC-1	5.02172	5.50173
001-040_R_COL_EPI_5p_N1__CTCTAATCAGCTCGCA-1	5.11129	5.87452
001-040_R_COL_EPI_5p_N1__GACGTTAGTCTAGAGG-1	5.64049	6.44986
001-040_R_COL_EPI_5p_N1__CAACTAGCAGAGTGTG-1	5.19495	5.1179
001-040_R_COL_EPI_5p_N1__GAGTCCGGTAAACCTC-1	2.65715	6.85129
001-040_R_COL_EPI_5p_N1__GAGGTGAAGTCATCCA-1	4.61044	7.17207
001-040_R_COL_EPI_5p_N1__ATAAGAGCACTGTCGG-1	4.66519	6.1237
001-040_R_COL_EPI_5p_N1__CGTGTCTGTCTGGTCG-1	2.80632	5.18934
001-040_R_COL_EPI_5p_N1__CCTACCATCACGCATA-1	4.83361	7.36421
001-040_R_COL_EPI_5p_N1__AAAGATGGTACCGAGA-1	4.98374	6.28167
001-040_R_COL_EPI_5p_N1__TACTCATTCCCAACGG-1	5.16836	6.52596
001-040_R_COL_EPI_5p_N1__CGGGTCATCTACTCAT-1	2.85641	6.37868
001-040_R_COL_EPI_5p_N1__ACAGCCGAGTACGTTC-1	3.99582	6.85997
001-040_R_COL_EPI_5p_N1__TACTTGTTCTGACCTC-1	4.80677	6.01988
001-040_R_COL_EPI_5p_N1__CCTTTCTCAATCACAC-1	2.30049	6.02494
001-040_R_COL_EPI_5p_N1__GTGCAGCCACCCATGG-1	5.49955	6.49482
001-040_R_COL_EPI_5p_N1__GCTCCTAAGCGATAGC-1	4.91354	7.32305
001-040_R_COL_EPI_5p_N1__AACTCAGTCCTGCCAT-1	5.73731	6.60242
001-040_R_COL_EPI_5p_N1__GAATGAACAACGATCT-1	5.11279	5.55166
001-040_R_COL_EPI_5p_N1__CGCGGTACAGTAACGG-1	4.7626	5.71754
001-040_R_COL_EPI_5p_N1__TTTGGTTTCTTCCTTC-1	3.42964	5.05224
001-040_R_COL_EPI_5p_N1__CACACAAGTGATAAGT-1	5.69647	6.6283
001-040_R_COL_EPI_5p_N1__AAGGCAGCATGCCTAA-1	5.7425	6.71923
001-040_R_COL_EPI_5p_N1__TCTTCGGGTAGGCTGA-1	4.99719	6.18122
001-040_R_COL_EPI_5p_N1__TGATTTCGTATTACCG-1	2.09002	6.53848
001-040_R_COL_EPI_5p_N1__CCTTCGAGTAAGAGAG-1	5.50656	6.78384
001-040_R_COL_EPI_5p_N1__GGTGAAGCACCGCTAG-1	5.69535	5.47167
001-040_R_COL_EPI_5p_N1__AGTGAGGAGAGTCTGG-1	4.57222	6.55765
001-040_R_COL_EPI_5p_N1__GCGCGATAGACAATAC-1	2.73213	6.87854
001-040_R_COL_EPI_5p_N1__CGTTGGGGTCGCCATG-1	5.04659	6.95175
001-040_R_COL_EPI_5p_N1__AGATCTGCAACACGCC-1	4.45118	5.81003
001-040_R_COL_EPI_5p_N1__ATCGAGTAGCGTTGCC-1	3.4371	5.16436
001-040_R_COL_EPI_5p_N1__GTGTGCGGTAAGTAGT-1	2.66992	6.52585
001-040_R_COL_EPI_5p_N1__GTTCGGGCATGGTCTA-1	2.99325	5.51557
001-040_R_COL_EPI_5p_N1__GCATACAGTAGTGAAT-1	5.04287	6.04384
001-040_R_COL_EPI_5p_N1__AATCGGTTCCTCCTAG-1	3.50407	5.11171
001-040_R_COL_EPI_5p_N1__TGCCAAAAGTGGTAAT-1	5.14392	5.584
001-040_R_COL_EPI_5p_N1__GTAACGTTCTCAAACG-1	4.62638	6.99362
001-040_R_COL_EPI_5p_N1__CATCGGGGTCAGAAGC-1	4.88042	8.12778
001-040_R_COL_EPI_5p_N1__CCATTCGCATTCTCAT-1	5.26459	5.98793
001-040_R_COL_EPI_5p_N1__GTACTCCGTGGTCCGT-1	5.28078	7.21747
001-040_R_COL_EPI_5p_N1__TAAGCGTAGTCGAGTG-1	4.35448	5.9746
001-040_R_COL_EPI_5p_N1__CATTCGCGTCCCGACA-1	5.11654	6.5128
001-040_R_COL_EPI_5p_N1__CAACCAACACACAGAG-1	2.50059	5.98708
001-040_R_COL_EPI_5p_N1__CTCGGAGCAGGCTGAA-1	5.47759	6.86554
001-040_R_COL_EPI_5p_N1__GAAACTCGTTTACTCT-1	4.95609	6.66587
001-040_R_COL_EPI_5p_N1__GACTAACGTCAACTGT-1	5.00354	6.58461
001-040_R_COL_EPI_5p_N1__ATTGGACTCATTATCC-1	5.32637	6.89145
001-040_R_COL_EPI_5p_N1__CTCAGAATCTATCCTA-1	5.12117	7.70185
001-040_R_COL_EPI_5p_N1__GTGCGGTTCCGTAGGC-1	5.50552	6.47187
001-040_R_COL_EPI_5p_N1__AGGGATGTCTTTACAC-1	4.40625	5.94579
001-040_R_COL_EPI_5p_N1__CATCAGACATCTCCCA-1	3.81154	6.14164
001-040_R_COL_EPI_5p_N1__GGAAAGCTCAGAGCTT-1	2.39924	5.85482
001-040_R_COL_EPI_5p_N1__AGGTCATAGGGTCTCC-1	4.76871	6.32702
001-040_R_COL_EPI_5p_N1__CTGTTTATCACCTTAT-1	2.10948	6.22926
001-040_R_COL_EPI_5p_N1__CTACCCAAGACTACAA-1	3.03023	6.3543
001-040_R_COL_EPI_5p_N1__CATGGCGGTTAAGATG-1	5.08401	8.02184
001-040_R_COL_EPI_5p_N1__ATTGGTGAGCGGATCA-1	5.02404	6.65368
001-040_R_COL_EPI_5p_N1__TTAGGACAGTGGGATC-1	5.14786	5.71383
001-040_R_COL_EPI_5p_N1__CTTGGCTTCCCAAGTA-1	4.78484	5.8306
001-040_R_COL_EPI_5p_N1__CGCCAAGCATACCATG-1	5.71034	7.12565
001-040_R_COL_EPI_5p_N1__ACATCAGGTCAACATC-1	4.7701	6.13268
001-040_R_COL_EPI_5p_N1__AGAGCGACAGCCACCA-1	3.96053	5.9887
001-040_R_COL_EPI_5p_N1__CTCTAATGTACGCTGC-1	4.24592	6.56504
001-040_R_COL_EPI_5p_N1__TACTCGCGTGCGGTAA-1	3.55808	5.77933
001-040_R_COL_EPI_5p_N1__GGGTCTGGTTTGGCGC-1	5.34726	6.77625
001-040_R_COL_EPI_5p_N1__GGACATTGTGCTAGCC-1	6.06225	7.55638
001-040_R_COL_EPI_5p_N1__GGACGTCCATTTCACT-1	4.97055	8.44699
001-040_R_COL_EPI_5p_N1__CCCAGTTAGAGTGAGA-1	4.02918	7.0742
001-040_R_COL_EPI_5p_N1__CATGACATCACGATGT-1	5.51586	6.61681
001-040_R_COL_EPI_5p_N1__TTTACTGTCTTGTACT-1	4.17848	6.07459
001-040_R_COL_EPI_5p_N1__GAATAAGAGGGTCGAT-1	5.0629	7.44906
001-040_R_COL_EPI_5p_N1__GATCGTAAGCGATGAC-1	4.23046	6.17846
001-040_R_COL_EPI_5p_N1__TTGGAACCAATCTACG-1	4.14528	5.78273
001-040_R_COL_EPI_5p_N1__AGCTTGATCACAACGT-1	3.74627	5.3924
001-040_R_COL_EPI_5p_N1__TACTCATCATACTACG-1	2.87056	6.53785
001-040_R_COL_EPI_5p_N1__TGAAAGATCAGATAAG-1	5.32947	5.78661
001-040_R_COL_EPI_5p_N1__CGTAGGCCAATAGCGG-1	5.19039	6.49712
001-040_R_COL_EPI_5p_N1__GCACATATCTCGATGA-1	5.41045	6.71373
001-040_R_COL_EPI_5p_N1__CCAATCCAGTGGGTTG-1	2.51549	6.84512
001-040_R_COL_EPI_5p_N1__CAGGTGCCAATAGCGG-1	5.88244	6.73497
001-040_R_COL_EPI_5p_N1__CGTCCATCACACATGT-1	5.10632	5.4518
001-040_R_COL_EPI_5p_N1__TGCTACCTCTTGAGAC-1	3.8193	5.56379
001-040_R_COL_EPI_5p_N1__TGCTGCTGTTATTCTC-1	4.17875	7.1204
001-040_R_COL_EPI_5p_N1__TTAGTTCAGGCATGTG-1	5.21195	7.36803
001-040_R_COL_EPI_5p_N1__AAGGCAGTCTTTACGT-1	5.06533	6.14296
001-040_R_COL_EPI_5p_N1__ACACTGACACCAACCG-1	3.52791	6.92121
001-040_R_COL_EPI_5p_N1__CGCGGTAAGACTTGAA-1	5.92637	6.57856
001-040_R_COL_EPI_5p_N1__ATGAGGGTCCCAGGTG-1	4.00249	5.78527
001-040_R_COL_EPI_5p_N1__AGCTCCTTCCGTCATC-1	2.16177	5.61957
001-040_R_COL_EPI_5p_N1__AAGCCGCAGATAGCAT-1	2.44891	6.26828
001-040_R_COL_EPI_5p_N1__CATCAGACAAGCGATG-1	5.47739	6.42993
001-040_R_COL_EPI_5p_N1__TTCCCAGCAAACCTAC-1	3.99342	6.47518
001-040_R_COL_EPI_5p_N1__TTGCGTCAGGTAAACT-1	5.89346	7.36303
001-040_R_COL_EPI_5p_N1__CTCGTCACACGAAATA-1	2.3902	5.70149
001-040_R_COL_EPI_5p_N1__AGATCTGTCGTAGGAG-1	2.89441	6.37526
001-040_R_COL_EPI_5p_N1__ATCTGCCAGAGTACAT-1	5.34563	6.86841
001-040_R_COL_EPI_5p_N1__TCTTCGGGTTGGTAAA-1	3.75416	6.87842
001-040_R_COL_EPI_5p_N1__CCATTCGAGAGTAAGG-1	5.2865	6.40763
001-040_R_COL_EPI_5p_N1__TACGGATCATCCTAGA-1	5.35726	5.70699
001-040_R_COL_EPI_5p_N1__GAACCTATCGTACCGG-1	4.71255	6.37451
001-040_R_COL_EPI_5p_N1__GGATGTTAGCGCCTCA-1	5.05609	5.16369
001-040_R_COL_EPI_5p_N1__ATCACGAAGAAGCCCA-1	5.44689	6.79536
001-040_R_COL_EPI_5p_N1__GCAAACTGTGGTAACG-1	5.63349	6.71159
001-040_R_COL_EPI_5p_N1__TTCTCCTAGGTGGGTT-1	3.19992	6.9499
001-040_R_COL_EPI_5p_N1__CAGCATAGTCGTGGCT-1	4.29676	6.0309
001-040_R_COL_EPI_5p_N1__CGAATGTTCACTTATC-1	5.47245	6.72168
001-040_R_COL_EPI_5p_N1__GCGACCACACATCCAA-1	5.38669	5.71054
001-040_R_COL_EPI_5p_N1__GCGCCAAAGGACACCA-1	5.05996	5.61835
001-040_R_COL_EPI_5p_N1__AACTGGTAGATCCCAT-1	2.77421	6.49617
001-040_R_COL_EPI_5p_N1__GTGAAGGCATCTGGTA-1	5.2052	8.25495
001-040_R_COL_EPI_5p_N1__TAAACCGTCTCGCTTG-1	5.41577	6.55265
001-040_R_COL_EPI_5p_N1__GAGGTGACATCATCCC-1	4.17804	5.35771
001-040_R_COL_EPI_5p_N1__TCGAGGCCATTTGCCC-1	5.36014	6.72889
001-040_R_COL_EPI_5p_N1__GGTGCGTCAATAAGCA-1	5.28952	6.90565
001-040_R_COL_EPI_5p_N1__TTGGCAAGTAACGCGA-1	2.85712	6.63393
001-040_R_COL_EPI_5p_N1__CAAGGCCCATGCTAGT-1	4.37358	6.18736
001-040_R_COL_EPI_5p_N1__GTTCTCGGTTGGTAAA-1	2.75036	6.53433
001-040_R_COL_EPI_5p_N1__CTAGAGTAGAGTCGGT-1	5.40104	6.64735
001-040_R_COL_EPI_5p_N1__ACACCCTCAAGAAAGG-1	4.292	5.87321
001-040_R_COL_EPI_5p_N1__ACGCCAGGTTCAGACT-1	4.07686	6.33859
001-040_R_COL_EPI_5p_N1__CACCAGGAGTGGTAAT-1	5.65348	6.55935
001-040_R_COL_EPI_5p_N1__GGTGAAGAGACAGAGA-1	5.17197	6.47863
001-040_R_COL_EPI_5p_N1__CCTTCCCCACCTTGTC-1	5.75894	6.89207
001-040_R_COL_EPI_5p_N1__TACTTGTCACGGCCAT-1	5.07998	5.72608
001-040_R_COL_EPI_5p_N1__GGGAGATCACACCGAC-1	3.08165	6.73171
001-040_R_COL_EPI_5p_N1__TTAGGACTCATGCTCC-1	2.39531	6.01308
001-040_R_COL_EPI_5p_N1__TAGCCGGGTATTCGTG-1	5.09527	5.32463
001-040_R_COL_EPI_5p_N1__ACTGCTCGTCATCGGC-1	5.0849	5.69072
001-040_R_COL_EPI_5p_N1__TGGGCGTTCCAAATGC-1	5.04733	7.18536
001-040_R_COL_EPI_5p_N1__AACCGCGCATGCGCAC-1	5.08226	7.89338
001-040_R_COL_EPI_5p_N1__CAGCATAAGTCTTGCA-1	3.73815	6.19581
001-040_R_COL_EPI_5p_N1__AAAGCAATCCCTAACC-1	5.20508	7.54289
001-040_R_COL_EPI_5p_N1__TTTCCTCAGGATCGCA-1	4.96856	7.55134
001-040_R_COL_EPI_5p_N1__GTTCATTCAATCCAAC-1	4.86839	7.10825
001-040_R_COL_EPI_5p_N1__CTCGTCAGTACTCTCC-1	5.19528	6.05397
001-040_R_COL_EPI_5p_N1__TTCCCAGAGCGATCCC-1	4.56966	5.60735
001-040_R_COL_EPI_5p_N1__GCACTCTTCCAAGCCG-1	5.51634	5.08382
001-040_R_COL_EPI_5p_N1__AGAATAGAGCGTGAAC-1	4.79534	6.09612
001-040_R_COL_EPI_5p_N1__TTAGGCATCGGTGTCG-1	4.3146	5.66173
001-040_R_COL_EPI_5p_N1__GTCGGGTAGTTCGATC-1	5.71681	7.88241
001-040_R_COL_EPI_5p_N1__CGACCTTTCTTACCTA-1	5.01506	6.66532
001-040_R_COL_EPI_5p_N1__TATTACCAGTCCGGTC-1	5.60779	5.43444
001-040_R_COL_EPI_5p_N1__AGCGGTCTCCAGAGGA-1	2.26595	5.95977
001-040_R_COL_EPI_5p_N1__TTCTCAAAGTGGTAGC-1	5.15176	6.45914
001-040_R_COL_EPI_5p_N1__TGGGAAGAGTCACGCC-1	5.38962	6.02488
001-040_R_COL_EPI_5p_N1__CTCACACGTCGGGTCT-1	5.55367	8.23891
001-040_R_COL_EPI_5p_N1__GGTATTGGTTGCCTCT-1	4.23556	6.57185
001-040_R_COL_EPI_5p_N1__GGTGTTAGTGATGCCC-1	5.14991	6.03513
001-040_R_COL_EPI_5p_N1__TATCTCAAGGCTCAGA-1	4.18743	6.65961
001-040_R_COL_EPI_5p_N1__GTTCATTCAGGATCGA-1	5.29506	6.99032
001-040_R_COL_EPI_5p_N1__TCGTAGACATGGTCTA-1	4.18841	6.13683
001-040_R_COL_EPI_5p_N1__TAAGAGATCCCTTGTG-1	2.19403	5.77996
001-040_R_COL_EPI_5p_N1__TTAGTTCGTCGTTGTA-1	4.99317	5.47897
001-040_R_COL_EPI_5p_N1__TGAAAGAGTCCTGCTT-1	5.10671	5.83315
001-040_R_COL_EPI_5p_N1__CGAGCACCAGGTCCAC-1	2.16586	6.09379
001-040_R_COL_EPI_5p_N1__ACATGGTCACGAGGTA-1	2.87827	6.38981
001-040_R_COL_EPI_5p_N1__TTGACTTCAGTTAACC-1	2.31808	6.02666
001-040_R_COL_EPI_5p_N1__AGCAGCCTCTCCCTGA-1	5.13973	5.99526
001-040_R_COL_EPI_5p_N1__TGCGGGTGTGGGTATG-1	4.04078	6.03831
001-040_R_COL_EPI_5p_N1__ATCATGGAGGGCTTCC-1	5.1892	8.42453
001-040_R_COL_EPI_5p_N1__ATAAGAGCACAGGTTT-1	4.92532	7.75692
001-040_R_COL_EPI_5p_N1__TTAACTCTCTACCAGA-1	5.20491	7.30326
001-040_R_COL_EPI_5p_N1__CACAGTACAGCTGGCT-1	3.21757	6.96778
001-040_R_COL_EPI_5p_N1__CGCGTTTCATATGGTC-1	3.28023	4.79537
001-040_R_COL_EPI_5p_N1__CTTTGCGGTGCAGTAG-1	5.01321	5.33324
001-040_R_COL_EPI_5p_N1__TTTCCTCGTCGCCATG-1	5.15007	8.39241
001-040_R_COL_EPI_5p_N1__TGTCCCATCTGGTATG-1	5.45986	6.94665
001-040_R_COL_EPI_5p_N1__CGACTTCAGCCAGAAC-1	5.40404	6.27304
001-040_R_COL_EPI_5p_N1__CTGAAGTTCGTCTGCT-1	4.48034	5.86567
001-040_R_COL_EPI_5p_N1__AACTTTCGTTCTCATT-1	5.40158	6.18441
001-040_R_COL_EPI_5p_N1__ACATGGTCAACTGCGC-1	5.28294	6.18184
001-040_R_COL_EPI_5p_N1__GTAACGTTCTTGCATT-1	2.9568	6.97822
001-040_R_COL_EPI_5p_N1__TATCAGGTCGATAGAA-1	5.30158	7.94495
001-040_R_COL_EPI_5p_N1__TAGTGGTCAGTTTACG-1	5.33024	6.19311
001-040_R_COL_EPI_5p_N1__CTACATTGTGTGCGTC-1	4.4679	8.02122
001-040_R_COL_EPI_5p_N1__TGGGAAGAGAAACGAG-1	4.33919	6.06922
001-040_R_COL_EPI_5p_N1__CCACCTAAGTTGAGTA-1	5.52119	6.7445
001-040_R_COL_EPI_5p_N1__CATCGAAAGTGTCCAT-1	4.9179	7.02359
001-040_R_COL_EPI_5p_N1__GAGCAGAGTGTTCTTT-1	2.96445	6.67246
001-040_R_COL_EPI_5p_N1__CGTTGGGGTTTAGCTG-1	5.07489	7.96996
001-040_R_COL_EPI_5p_N1__TTTATGCGTCTCTCGT-1	5.18241	6.50687
001-040_R_COL_EPI_5p_N1__ACTGCTCGTTGGACCC-1	3.09568	6.29767
001-040_R_COL_EPI_5p_N1__CGCGTTTGTGACAAAT-1	4.59918	7.55826
001-040_R_COL_EPI_5p_N1__GGTATTGGTTTCGCTC-1	5.71762	7.57225
001-040_R_COL_EPI_5p_N1__TGCCCTAAGCTGTTCA-1	5.27126	6.57241
001-040_R_COL_EPI_5p_N1__ATAAGAGTCAACCAAC-1	3.85971	6.17242
001-040_R_COL_EPI_5p_N1__CATATTCTCTGACCTC-1	5.89895	7.03149
001-040_R_COL_EPI_5p_N1__CACTCCACACGAAATA-1	4.33847	6.65832
001-040_R_COL_EPI_5p_N1__GTTCATTGTTGGAGGT-1	2.96901	6.71364
001-040_R_COL_EPI_5p_N1__TCTGAGAGTCGGCATC-1	5.05029	5.94046
001-040_R_COL_EPI_5p_N1__TTCTCAACATTTGCTT-1	5.22555	6.85851
001-040_R_COL_EPI_5p_N1__TACAGTGTCACCGTAA-1	3.65719	5.73887
001-040_R_COL_EPI_5p_N1__CCTCTGAGTCGCGTGT-1	5.31893	7.53029
001-040_R_COL_EPI_5p_N1__CTGTGCTCATACTCTT-1	5.75954	6.96942
001-040_R_COL_EPI_5p_N1__TTGGCAAGTCGCATCG-1	3.20461	6.71322
001-040_R_COL_EPI_5p_N1__TGTCCCAAGTTAACGA-1	5.18823	6.87938
001-040_R_COL_EPI_5p_N1__TTATGCTGTCACTGGC-1	3.87757	6.16547
001-040_R_COL_EPI_5p_N1__AGATTGCCAGTACACT-1	5.16165	8.20535
001-040_R_COL_EPI_5p_N1__CGGGTCATCTGATTCT-1	5.19864	8.08863
001-040_R_COL_EPI_5p_N1__TCTTCGGAGAGCTATA-1	4.5442	6.05252
001-040_R_COL_EPI_5p_N1__TAGTTGGGTGGTGTAG-1	4.69307	6.64078
001-040_R_COL_EPI_5p_N1__CCTAAAGCAGCTGCAC-1	2.69682	6.34125
001-040_R_COL_EPI_5p_N1__GTCGTAAGTTAAAGAC-1	5.42454	5.49089
001-040_R_COL_EPI_5p_N1__GGTGTTAGTCAAGCGA-1	4.9551	6.65521
001-040_R_COL_EPI_5p_N1__ATGAGGGTCCGAAGAG-1	2.30029	5.91639
001-040_R_COL_EPI_5p_N1__GCTGCGAGTCGTGGCT-1	2.87056	6.59704
001-040_R_COL_EPI_5p_N1__CATTCGCAGTGAATTG-1	4.56857	5.32651
001-040_R_COL_EPI_5p_N1__CCACGGAGTCACCTAA-1	5.82363	6.90828
001-040_R_COL_EPI_5p_N1__TCAACGATCAGTGCAT-1	5.20605	5.6701
001-040_R_COL_EPI_5p_N1__CTCATTATCCGAACGC-1	5.27044	6.43458
001-040_R_COL_EPI_5p_N1__GTCGGGTCAGGTCCAC-1	5.2028	6.50019
001-040_R_COL_EPI_5p_N1__CACCTTGTCTAACTCT-1	2.42086	6.19305
001-040_R_COL_EPI_5p_N1__ACTTTCAAGTTGTCGT-1	5.26328	7.01541
001-040_R_COL_EPI_5p_N1__ACTATCTTCCTTTACA-1	5.24136	6.50132
001-040_R_COL_EPI_5p_N1__CGAGCACGTCAGATAA-1	4.11825	7.43455
001-040_R_COL_EPI_5p_N1__TGTATTCCATCTCCCA-1	1.74757	5.45753
001-040_R_COL_EPI_5p_N1__CGGGTCAAGATGGCGT-1	3.78031	6.18144
001-040_R_COL_EPI_5p_N1__TACCTATTCTGCAAGT-1	2.76633	6.88893
001-040_R_COL_EPI_5p_N1__CTTGGCTCATACGCCG-1	3.97359	7.21151
001-040_R_COL_EPI_5p_N1__AATCCAGGTACCCAAT-1	4.78946	7.3455
001-040_R_COL_EPI_5p_N1__GTCGTAAGTCGCTTCT-1	5.04876	5.62926
001-040_R_COL_EPI_5p_N1__GCTTCCATCGTGACAT-1	4.96716	7.41009
001-040_R_COL_EPI_5p_N1__ACGCCAGAGCTAAACA-1	5.68514	8.01697
001-040_R_COL_EPI_5p_N1__GGGATGAAGACAAAGG-1	2.99096	6.17789
001-040_R_COL_EPI_5p_N1__TGAGCCGTCATTATCC-1	5.08072	6.27574
001-040_R_COL_EPI_5p_N1__CTAGTGATCGGAAATA-1	2.63634	6.68447
001-040_R_COL_EPI_5p_N1__GTCAAGTTCCCACTTG-1	5.25238	6.50364
001-040_R_COL_EPI_5p_N1__AGCCTAACAGACGCAA-1	4.93289	6.4728
001-040_R_COL_EPI_5p_N1__TACTTACAGGCTATCT-1	5.33656	6.30214
001-040_R_COL_EPI_5p_N1__CTCAGAACATCCGTGG-1	3.12294	6.23452
001-040_R_COL_EPI_5p_N1__CCTAAAGAGTGGAGAA-1	5.19917	5.85144
001-040_R_COL_EPI_5p_N1__CAGTAACGTCATCGGC-1	2.61199	6.64862
001-040_R_COL_EPI_5p_N1__CACCTTGGTCGCTTCT-1	2.09898	6.37599
001-040_R_COL_EPI_5p_N1__CTAGAGTGTTTGGGCC-1	5.17403	7.8243
001-040_R_COL_EPI_5p_N1__ACGCCGAGTTATGTGC-1	4.91042	5.75257
001-040_R_COL_EPI_5p_N1__AGCAGCCGTCGTTGTA-1	4.65887	6.10617
001-040_R_COL_EPI_5p_N1__CGCTGGATCCGTTGTC-1	5.78164	6.92619
001-040_R_COL_EPI_5p_N1__TGCGGGTCAGGTGGAT-1	5.83498	6.91312
001-040_R_COL_EPI_5p_N1__CAGAATCAGTGGGCTA-1	2.9914	6.79976
001-040_R_COL_EPI_5p_N1__TTGGAACGTTTGCATG-1	5.25312	6.35517
001-040_R_COL_EPI_5p_N1__CTTCTCTTCCTGCAGG-1	3.63759	6.63161
001-040_R_COL_EPI_5p_N1__CGTGAGCCATTTCAGG-1	3.16186	6.38412
001-040_R_COL_EPI_5p_N1__CACCTTGTCCGCGCAA-1	5.65006	7.01021
001-040_R_COL_EPI_5p_N1__TACAGTGCACCAGGTC-1	5.4972	6.67145
001-040_R_COL_EPI_5p_N1__CATTATCGTTGGACCC-1	4.9513	6.18699
001-040_R_COL_EPI_5p_N1__CACCAGGGTGAGGGTT-1	5.51793	6.51354
001-040_R_COL_EPI_5p_N1__GCGCAACTCGACAGCC-1	2.66785	5.59693
001-040_R_COL_EPI_5p_N1__AGGGAGTGTTTAGGAA-1	4.80822	6.04281
001-040_R_COL_EPI_5p_N1__GGTGCGTGTAGAGCTG-1	4.72582	6.27668
001-040_R_COL_EPI_5p_N1__CTTAACTAGTACCGGA-1	2.25005	5.94561
001-040_R_COL_EPI_5p_N1__CATCAGAGTGACCAAG-1	3.64375	6.08069
001-040_R_COL_EPI_5p_N1__TATGCCCGTCTGATTG-1	2.40681	6.1602
001-040_R_COL_EPI_5p_N1__TTTCCTCGTCCTAGCG-1	3.34301	5.20663
001-040_R_COL_EPI_5p_N1__AAACGGGAGTGCCATT-1	5.84179	7.31885
001-040_R_COL_EPI_5p_N1__CCGTGGAAGAATTGTG-1	5.18584	6.46037
001-041_R_COL_LP_5p_N1__GGGTCTGGTGATGTCT-1	3.26352	7.88374
001-041_R_COL_LP_5p_N1__TTCTTAGTCAAACGGG-1	4.28139	7.95878
001-041_R_COL_LP_5p_N1__CAGCCGACACCCTATC-1	3.90665	7.50234
001-041_R_COL_LP_5p_N1__GCAGTTAGTTCCAACA-1	3.08371	7.63179
001-041_R_COL_LP_5p_N1__GACTACATCACCTCGT-1	3.02211	5.02998
001-041_R_COL_LP_5p_N1__TGTGTTTGTCTAGAGG-1	3.23016	7.67209
001-041_R_COL_LP_5p_N1__TTCTCAATCGGTGTCG-1	3.8843	7.90321
001-041_R_COL_LP_5p_N1__TCGTACCCACTACAGT-1	4.35435	6.60165
001-041_R_COL_LP_5p_N1__AACGTTGCAGTGGAGT-1	5.46927	6.49512
001-041_R_COL_LP_5p_N1__GTAGGCCAGCCTTGAT-1	4.64739	5.83156
001-041_R_COL_LP_5p_N1__GACAGAGTCGCCAAAT-1	1.98618	5.59642
001-041_R_COL_LP_5p_N1__ACCTTTAGTCTCTCTG-1	5.51395	6.69072
001-041_R_COL_LP_5p_N1__ATCCACCTCGTCTGCT-1	3.1926	6.97345
001-041_R_COL_LP_5p_N1__GCTGGGTAGCTGAAAT-1	3.86159	5.57707
001-041_R_COL_LP_5p_N1__GATCGTACACAGACTT-1	3.88909	5.78066
001-041_R_COL_LP_5p_N1__TCAGATGTCTGATACG-1	5.35481	6.90699
001-041_R_COL_LP_5p_N1__GGGTTGCAGCTAAGAT-1	2.27637	5.05509
001-041_R_COL_LP_5p_N1__AACTCAGCATCACGAT-1	5.58985	6.42043
001-041_R_COL_LP_5p_N1__GTTCGGGTCAACTCTT-1	6.02407	7.46749
001-041_R_COL_LP_5p_N1__AGAATAGAGAATGTTG-1	3.84861	5.76361
001-041_R_COL_LP_5p_N1__GCTTCCATCCGCAAGC-1	2.45352	6.19824
001-041_R_COL_LP_5p_N1__ACTGAGTAGAGTTGGC-1	4.19443	7.03861
001-041_R_COL_LP_5p_N1__CATGGCGTCTAACCGA-1	2.95924	8.05526
001-041_R_COL_LP_5p_N1__CGCGTTTCAAGGGTCA-1	2.41806	6.2777
001-041_R_COL_LP_5p_N1__GATCGTAAGAGTCTGG-1	4.78785	6.55849
001-041_R_COL_LP_5p_N1__CACCACTGTTCCGTCT-1	4.18328	7.75138
001-041_R_COL_LP_5p_N1__AAAGATGTCCAAGTAC-1	4.03902	7.31926
001-041_R_COL_LP_5p_N1__CCTCAGTTCCGAGCCA-1	4.18784	7.03247
001-041_R_COL_LP_5p_N1__GCTTGAAAGAGTGACC-1	2.96361	7.78383
001-041_R_COL_LP_5p_N1__CGTCCATCACGAGAGT-1	4.41499	6.80488
001-041_R_COL_LP_5p_N1__ACACCGGTCAGAGGTG-1	4.58483	6.97248
001-041_R_COL_LP_5p_N1__AAGGCAGAGATGTTAG-1	3.64491	6.83402
001-041_R_COL_LP_5p_N1__CACATAGTCGAGGTAG-1	4.02543	6.79056
001-041_R_COL_LP_5p_N1__GTGGGTCTCTAGAGTC-1	4.4998	6.99059
001-041_R_COL_LP_5p_N1__CGAGCACTCTTTAGGG-1	4.4208	6.61344
001-041_R_COL_LP_5p_N1__AGCGGTCAGACTAAGT-1	4.45826	6.7028
001-041_R_COL_LP_5p_N1__TGAAAGAGTTTAGGAA-1	5.20589	8.62636
001-041_R_COL_LP_5p_N1__GTCATTTTCCAAAGTC-1	4.33562	7.58441
001-041_R_COL_LP_5p_N1__CGGGTCAAGTTCCACA-1	4.2615	6.93116
001-041_R_COL_LP_5p_N1__CTCACACTCGCGGATC-1	1.93701	5.22824
001-041_R_COL_LP_5p_N1__GGTATTGCATTAGCCA-1	3.4244	4.56112
001-041_R_COL_LP_5p_N1__ATCTGCCCAAATACAG-1	4.14926	7.02816
001-041_R_COL_LP_5p_N1__CCGGGATAGCTAGTTC-1	5.12455	8.53766
001-041_R_COL_LP_5p_N1__AGGGTGAGTCTAGCCG-1	3.43372	6.83195
001-041_R_COL_LP_5p_N1__CCATTCGCATCCAACA-1	4.62632	6.68325
001-041_R_COL_LP_5p_N1__AGCTCCTGTTCGCTAA-1	5.77138	6.28169
001-041_R_COL_LP_5p_N1__GGGCACTGTCCCTACT-1	1.46215	5.26322
001-041_R_COL_LP_5p_N1__TAAACCGTCGAGAGCA-1	6.01174	6.95279
001-041_R_COL_LP_5p_N1__ATGAGGGAGCTAGGCA-1	4.47717	5.32937
001-041_R_COL_LP_5p_N1__TAAGTGCAGGGTTTCT-1	4.90613	4.96623
001-041_R_COL_LP_5p_N1__TCATTTGTCAAGCCTA-1	1.62249	5.48808
001-041_R_COL_LP_5p_N1__TGCTGCTCAAGCTGAG-1	4.37343	7.14674
001-041_R_COL_LP_5p_N1__GTCTCGTAGACAAGCC-1	3.89705	4.60632
001-041_R_COL_LP_5p_N1__CTTGGCTAGCACCGCT-1	5.5435	6.98754
001-041_R_COL_LP_5p_N1__CGTGTCTGTTCTGGTA-1	4.48473	7.738
001-041_R_COL_LP_5p_N1__TGGCGCACAATAGCGG-1	5.99413	5.7753
001-041_R_COL_LP_5p_N1__CGCGTTTGTAAACGCG-1	5.33525	6.96867
001-041_R_COL_LP_5p_N1__TTTGGTTCAATAGCAA-1	5.26117	5.67699
001-041_R_COL_LP_5p_N1__GCAGTTAGTATATCCG-1	4.0573	4.53459
001-041_R_COL_LP_5p_N1__GTGCAGCAGGACTGGT-1	3.99279	5.02405
001-041_R_COL_LP_5p_N1__CGTCAGGCATAGGATA-1	4.46453	6.31508
001-041_R_COL_LP_5p_N1__TCCACACGTTAGGGTG-1	3.814	4.76413
001-041_R_COL_LP_5p_N1__CTTACCGAGTACGATA-1	5.38746	6.12449
001-041_R_COL_LP_5p_N1__CACTCCATCAGAGCTT-1	3.08301	4.54493
001-041_R_COL_LP_5p_N1__CCTTCCCAGCTACCTA-1	4.69424	6.64459
001-041_R_COL_LP_5p_N1__CTACGTCTCAGGCGAA-1	4.48168	6.84403
001-041_R_COL_LP_5p_N1__CCTATTATCCCTTGTG-1	5.34605	4.82745
001-041_R_COL_LP_5p_N1__ATGCGATCAATTGCTG-1	3.17599	5.64847
001-041_R_COL_LP_5p_N1__TACTTACAGACTTTCG-1	4.85482	8.67122
001-041_R_COL_LP_5p_N1__GGACATTCAATAACGA-1	4.19972	4.55483
001-041_R_COL_LP_5p_N1__ACGCCGATCACAGTAC-1	4.54441	6.8333
001-041_R_COL_LP_5p_N1__TATTACCAGATCGATA-1	5.95343	6.94175
001-041_R_COL_LP_5p_N1__CGTAGGCAGTGGGTTG-1	4.46076	6.66527
001-041_R_COL_LP_5p_N1__CCTTTCTTCACCACCT-1	5.57922	8.002
001-041_R_COL_LP_5p_N1__TCACAAGGTCGCGAAA-1	3.42932	4.74452
001-041_R_COL_LP_5p_N1__AGGCCACAGATAGCAT-1	6.17818	7.59172
001-041_R_COL_LP_5p_N1__TACGGGCTCTGCCCTA-1	3.92634	5.16115
001-041_R_COL_LP_5p_N1__CGCTGGAAGGGTATCG-1	4.31433	6.80256
001-041_R_COL_LP_5p_N1__TGCACCTTCGAGAGCA-1	4.80216	6.74509
001-041_R_COL_LP_5p_N1__TCAGCTCAGATCCTGT-1	5.01798	6.72858
001-041_R_COL_LP_5p_N1__ATTCTACCACCGAATT-1	4.89072	5.23376
001-041_R_COL_LP_5p_N1__AGCGGTCAGCGATATA-1	4.26306	4.87137
001-041_R_COL_LP_5p_N1__GGACAGACAGCCAATT-1	4.57451	6.83023
001-041_R_COL_LP_5p_N1__GACAGAGAGTGAACAT-1	5.61967	7.51482
001-041_R_COL_LP_5p_N1__CTACGTCTCACCATAG-1	3.5148	4.76209
001-041_R_COL_LP_5p_N1__CGGAGCTCAGAGCCAA-1	2.20692	5.17618
001-041_R_COL_LP_5p_N1__TACTTACAGTGCGTGA-1	5.19714	6.42232
001-041_R_COL_LP_5p_N1__CAAGTTGTCTTGTCAT-1	4.69238	6.93865
001-041_R_COL_LP_5p_N1__CGTGAGCCATCGGTTA-1	5.38673	6.25824
001-041_R_COL_LP_5p_N1__ACATGGTAGCTTCGCG-1	4.56912	6.91317
001-041_R_COL_LP_5p_N1__TGGCTGGTCCCAAGTA-1	3.3159	4.58479
001-041_R_COL_LP_5p_N1__GCCTCTACACAAGACG-1	5.26293	8.64131
001-041_R_COL_LP_5p_N1__ATTTCTGCAGATGGGT-1	3.8169	7.80811
001-041_R_COL_LP_5p_N1__GACCAATTCCGAACGC-1	4.47976	6.85692
001-041_R_COL_LP_5p_N1__GCTCCTAAGCTAGTGG-1	3.21322	5.4281
001-041_R_COL_LP_5p_N1__TCGGGACCACGGATAG-1	5.1032	7.17699
001-041_R_COL_LP_5p_N1__TACAGTGTCTGGGCCA-1	4.18394	6.52119
001-041_R_COL_LP_5p_N1__CACCACTGTCCCTTGT-1	5.17815	6.42329
001-041_R_COL_LP_5p_N1__CGAGAAGCAATGAATG-1	3.36109	7.07964
001-041_R_COL_LP_5p_N1__GCTTCCAAGGCACATG-1	4.44041	6.99869
001-041_R_COL_LP_5p_N1__TCAGGTAGTATAGGGC-1	5.58264	6.31857
001-041_R_COL_LP_5p_N1__AAGGTTCCAGGTCCAC-1	4.4763	5.02936
001-041_R_COL_LP_5p_N1__CAACTAGTCTGGTATG-1	2.0799	5.85524
001-041_R_COL_LP_5p_N1__GAATAAGGTCTAGCGC-1	3.15875	5.87376
001-041_R_COL_LP_5p_N1__CACACCTTCGAATGCT-1	4.07873	6.53228
001-041_R_COL_LP_5p_N1__TTCCCAGGTTAAGATG-1	3.84989	6.973
001-041_R_COL_LP_5p_N1__ATAGACCCAAACGCGA-1	2.38127	5.47914
001-041_R_COL_LP_5p_N1__AGATCTGCAGGCTCAC-1	2.30009	5.75879
001-041_R_COL_LP_5p_N1__AAGTCTGGTACTTGAC-1	4.33729	4.71575
001-041_R_COL_LP_5p_N1__CCGGTAGGTGCAGGTA-1	3.68955	5.54636
001-041_R_COL_LP_5p_N1__ACTGTCCCACAGACAG-1	4.2839	6.78717
001-041_R_COL_LP_5p_N1__GCGAGAAGTTCCAACA-1	3.54877	6.96219
001-041_R_COL_LP_5p_N1__TCGGGACCATGGTCTA-1	4.33104	6.63024
001-041_R_COL_LP_5p_N1__TGCGGGTAGCACAGGT-1	5.10822	6.26684
001-041_R_COL_LP_5p_N1__CCTTCGAAGTAGTGCG-1	5.32209	6.61999
001-041_R_COL_LP_5p_N1__CGTTAGAAGTACGTTC-1	3.97734	7.26542
001-041_R_COL_LP_5p_N1__CGGCTAGAGCTCTCGG-1	5.63448	6.99487
001-041_R_COL_LP_5p_N1__AGCCTAACAAACGCGA-1	3.54919	4.5763
001-041_R_COL_LP_5p_N1__GTGCTTCTCTGATACG-1	4.40006	6.93903
001-041_R_COL_LP_5p_N1__GAAACTCAGTCCTCCT-1	5.68179	7.1822
001-041_R_COL_LP_5p_N1__TGTGTTTAGAAACCTA-1	4.65147	6.06098
001-041_R_COL_LP_5p_N1__CCGTTCAAGGCTATCT-1	4.11248	7.52699
001-041_R_COL_LP_5p_N1__CCTTACGCAGACAAAT-1	5.09533	4.8212
001-041_R_COL_LP_5p_N1__TTTGGTTCACCCTATC-1	3.74308	4.51418
001-041_R_COL_LP_5p_N1__AGCTCCTAGATGTCGG-1	5.49122	6.52857
001-041_R_COL_LP_5p_N1__GCATACATCGTCCAGG-1	5.22524	4.65502
001-041_R_COL_LP_5p_N1__ACCCACTTCGCTTAGA-1	3.69542	6.44856
001-041_R_COL_LP_5p_N1__CATCGAACATGGTCAT-1	4.48485	6.9743
001-041_R_COL_LP_5p_N1__GTTCTCGCACAAGACG-1	4.4547	5.94648
001-041_R_COL_LP_5p_N1__CAACCTCAGGCATGGT-1	5.49509	8.26431
001-041_R_COL_LP_5p_N1__GTATCTTGTATTCGTG-1	4.14962	5.08057
001-041_R_COL_LP_5p_N1__TAAGAGATCAGCTGGC-1	4.78887	5.49537
001-041_R_COL_LP_5p_N1__AGGGATGGTATTAGCC-1	5.17198	7.41013
001-041_R_COL_LP_5p_N1__AAATGCCAGGACGAAA-1	5.00128	8.17145
001-041_R_COL_LP_5p_N1__GGGATGACACCTGGTG-1	4.90437	6.54808
001-041_R_COL_LP_5p_N1__ACACCAATCAGAGACG-1	3.18179	5.94689
001-041_R_COL_LP_5p_N1__GACGGCTGTGTGACGA-1	5.22717	8.69663
001-041_R_COL_LP_5p_N1__CGTAGGCCAAGCTGAG-1	4.073	6.77055
001-041_R_COL_LP_5p_N1__CGTGAGCAGACACGAC-1	5.17039	6.42361
001-041_R_COL_LP_5p_N1__GGGCACTAGAACTGTA-1	5.342	4.99344
001-041_R_COL_LP_5p_N1__TTGCCGTTCAACACCA-1	4.44049	6.56804
001-041_R_COL_LP_5p_N1__GCCTCTAAGAGTGAGA-1	3.34917	5.48799
001-041_R_COL_LP_5p_N1__GACAGAGGTTAAGTAG-1	5.33663	5.91807
001-041_R_COL_LP_5p_N1__TGCCCTAAGAGGTTGC-1	5.56738	8.04963
001-041_R_COL_LP_5p_N1__GATCAGTTCAGCAACT-1	3.88787	7.38402
001-041_R_COL_LP_5p_N1__CATCGAACAGATGGCA-1	3.46432	5.31192
001-041_R_COL_LP_5p_N1__ACTATCTAGTTGTAGA-1	5.07709	7.71597
001-041_R_COL_LP_5p_N1__TGCCCATCACAACTGT-1	4.12097	7.16502
001-041_R_COL_LP_5p_N1__GCGCAACCAAGCTGTT-1	5.47148	6.73735
001-041_R_COL_LP_5p_N1__AACTTTCCAAAGCAAT-1	4.56663	6.48841
001-041_R_COL_LP_5p_N1__CATCAGATCAATCTCT-1	5.24178	6.45375
001-041_R_COL_LP_5p_N1__GTGTTAGTCGCCGTGA-1	4.4482	6.7673
001-041_R_COL_LP_5p_N1__ATGTGTGAGGCTAGCA-1	3.50527	4.80547
001-041_R_COL_LP_5p_N1__AACACGTAGGCTCATT-1	4.33415	7.08715
001-041_R_COL_LP_5p_N1__CACACCTAGGAGTTTA-1	4.4388	7.80269
001-041_R_COL_LP_5p_N1__CTCTACGTCATTGCGA-1	4.5868	6.64928
001-041_R_COL_LP_5p_N1__TCTCTAATCAGTGTTG-1	2.02562	6.11377
001-041_R_COL_LP_5p_N1__TGGCTGGAGGCTATCT-1	6.04559	6.77798
001-041_R_COL_LP_5p_N1__ACGGGTCCATTGAGCT-1	4.40755	6.49156
001-041_R_COL_LP_5p_N1__GGCTGGTAGAGACTTA-1	4.98926	7.50715
001-041_R_COL_LP_5p_N1__TCAGCTCCAATGTTGC-1	3.30756	4.63866
001-041_R_COL_LP_5p_N1__GTGTTAGAGAGGTTGC-1	3.55413	4.74249
001-041_R_COL_LP_5p_N1__CTCGAGGTCGGTTCGG-1	4.22376	7.20368
001-041_R_COL_LP_5p_N1__GTCAAGTTCTGTACGA-1	5.38979	6.74822
001-041_R_COL_LP_5p_N1__GCGCAACTCTCTAGGA-1	5.36327	6.50437
001-041_R_COL_LP_5p_N1__GCACTCTCAGACGTAG-1	5.15185	6.21084
001-041_R_COL_LP_5p_N1__ACTGTCCCAGCTCGCA-1	4.43022	6.55456
001-041_R_COL_LP_5p_N1__GGTGTTACAGCTCGAC-1	3.23573	4.94992
001-041_R_COL_LP_5p_N1__CAGCTGGCATCGATTG-1	4.73409	6.22312
001-041_R_COL_LP_5p_N1__CATCAAGGTCTCTTTA-1	3.24612	5.06708
001-041_R_COL_LP_5p_N1__ACCTTTATCTGAGTGT-1	4.89131	5.10019
001-041_R_COL_LP_5p_N1__TCAACGAGTAACGCGA-1	3.74569	4.73394
001-041_R_COL_LP_5p_N1__GAATGAACAGCAGTTT-1	4.59677	6.62158
001-041_R_COL_LP_5p_N1__AGCGTATTCTTAGCCC-1	3.05572	5.09535
001-041_R_COL_LP_5p_N1__CTCTACGAGGTTCCTA-1	3.69903	4.79709
001-041_R_COL_LP_5p_N1__CGGCTAGAGTACGCCC-1	4.51696	6.6735
001-041_R_COL_LP_5p_N1__AAACCTGAGCAATATG-1	4.01317	7.76089
001-041_R_COL_LP_5p_N1__GAGCAGACAGGTCTCG-1	5.47662	6.45283
001-041_R_COL_LP_5p_N1__CGATGGCTCTTATCTG-1	4.15832	6.73699
001-041_R_COL_LP_5p_N1__TAGACCAGTAAACCTC-1	5.69388	6.57818
001-041_R_COL_LP_5p_N1__TCAACGATCACTTATC-1	3.54287	7.33421
001-041_R_COL_LP_5p_N1__TCTCATATCTAACTTC-1	5.06112	5.84701
001-041_R_COL_LP_5p_N1__TCTGAGAGTGCAACGA-1	3.7347	5.13967
001-041_R_COL_LP_5p_N1__AAGCCGCCAAACCTAC-1	4.56237	5.89303
001-041_R_COL_LP_5p_N1__CAGTCCTAGTACGTAA-1	4.03783	5.3319
001-041_R_COL_LP_5p_N1__TGATTTCTCAAAGTAG-1	4.77547	6.36896
001-041_R_COL_LP_5p_N1__AGGCCGTTCTGGTGTA-1	6.04103	7.49857
001-041_R_COL_LP_5p_N1__CTGAAGTAGTGAACGC-1	3.8662	7.35325
001-041_R_COL_LP_5p_N1__AGCCTAAAGCTGCCCA-1	3.40235	5.60181
001-041_R_COL_LP_5p_N1__CTCAGAAAGGAATGGA-1	3.59443	4.82422
001-041_R_COL_LP_5p_N1__TGCCAAAAGATTACCC-1	5.7344	6.72689
001-041_R_COL_LP_5p_N1__GGAGCAATCTGTACGA-1	5.41678	5.6521
001-041_R_COL_LP_5p_N1__CACCAGGAGTCTCAAC-1	6.61681	7.41401
001-041_R_COL_LP_5p_N1__TGGTTAGCAGTGGAGT-1	4.55461	5.6771
001-041_R_COL_LP_5p_N1__TTGAACGCAACACCTA-1	4.87493	6.37299
001-041_R_COL_LP_5p_N1__AAGCCGCGTCAAGCGA-1	5.18974	6.67538
001-041_R_COL_LP_5p_N1__TGTGTTTTCGCTAGCG-1	4.66562	5.87253
001-041_R_COL_LP_5p_N1__AGCTCCTGTAGCTTGT-1	6.00523	7.68617
001-041_R_COL_LP_5p_N1__GAATGAACAATGAATG-1	3.98526	4.98139
001-041_R_COL_LP_5p_N1__TGACGGCCACATTCGA-1	5.84054	6.20797
001-041_R_COL_LP_5p_N1__CATATGGCAAGAGTCG-1	3.84479	5.28919
001-041_R_COL_LP_5p_N1__ATCCGAAAGATGAGAG-1	2.08186	6.08089
001-041_R_COL_LP_5p_N1__TGACTAGTCCTTGCCA-1	4.39026	6.63414
001-041_R_COL_LP_5p_N1__ACACCCTGTTTCCACC-1	4.7299	6.27557
001-041_R_COL_LP_5p_N1__TACGGGCTCATAAAGG-1	5.54232	7.76432
001-041_R_COL_LP_5p_N1__GGACATTTCCACGCAG-1	3.7415	4.57894
001-041_R_COL_LP_5p_N1__CACATAGTCACTTATC-1	5.67659	5.1684
001-041_R_COL_LP_5p_N1__TACACGACACGAAGCA-1	4.98017	7.56584
001-041_R_COL_LP_5p_N1__AGCCTAAAGTATCGAA-1	5.79506	6.9497
001-041_R_COL_LP_5p_N1__CATATTCCACTTACGA-1	4.66804	6.51286
001-041_R_COL_LP_5p_N1__AGATTGCCAATGGTCT-1	3.6898	4.96948
001-041_R_COL_LP_5p_N1__TTCTTAGAGCCCGAAA-1	4.15798	6.82724
001-041_R_COL_LP_5p_N1__CATCCACAGAACTCGG-1	4.42449	7.47617
001-041_R_COL_LP_5p_N1__ACCAGTACAGCTATTG-1	3.8263	5.81236
001-041_R_COL_LP_5p_N1__CGGACTGAGGACCACA-1	3.57131	7.28709
001-041_R_COL_LP_5p_N1__CAAGTTGAGGTTCCTA-1	3.70587	6.11815
001-041_R_COL_LP_5p_N1__CTGATAGTCTCTTGAT-1	3.82409	7.29091
001-041_R_COL_LP_5p_N1__CGTGAGCCAACTGCGC-1	2.98387	4.62937
001-041_R_COL_LP_5p_N1__GGGTTGCCAATGTAAG-1	1.8388	5.51349
001-041_R_COL_LP_5p_N1__GCTGCGACAAGAGGCT-1	6.14967	4.84655
001-041_R_COL_LP_5p_N1__CTGCCTAGTCCGAGTC-1	5.59639	8.39083
001-041_R_COL_LP_5p_N1__CGATTGAGTCCCTTGT-1	1.87059	5.20013
001-041_R_COL_LP_5p_N1__CTTCTCTTCGTTTGCC-1	3.85282	4.93113
001-041_R_COL_LP_5p_N1__GTGCTTCAGAAGGTTT-1	4.34534	7.11563
001-041_R_COL_LP_5p_N1__ACATCAGGTACCGTAT-1	5.38968	8.08927
001-041_R_COL_LP_5p_N1__GTTAAGCTCCGTAGTA-1	3.65526	4.95703
001-041_R_COL_LP_5p_N1__CTCGTCATCTAACTGG-1	4.44658	6.16942
001-041_R_COL_LP_5p_N1__GCTGGGTTCTTAGAGC-1	4.79169	6.74266
001-041_R_COL_LP_5p_N1__TCAGATGTCTTGAGGT-1	4.86281	6.3722
001-041_R_COL_LP_5p_N1__CTGGTCTAGACAGAGA-1	3.87789	6.11606
001-041_R_COL_LP_5p_N1__CCACCTATCCACTCCA-1	4.29184	4.99475
001-041_R_COL_LP_5p_N1__GTAACTGAGTAACCCT-1	4.26985	6.80582
001-041_R_COL_LP_5p_N1__AAAGTAGAGGATGTAT-1	5.43956	6.26171
001-041_R_COL_LP_5p_N1__TTTATGCTCGCCAAAT-1	5.24683	6.93329
001-041_R_COL_LP_5p_N1__ATCCGAACATTTGCCC-1	3.95035	7.83984
001-041_R_COL_LP_5p_N1__GTCTCGTTCTTGAGGT-1	4.26383	5.18617
001-041_R_COL_LP_5p_N1__CGGGTCAAGGACGAAA-1	4.75978	8.27751
001-041_R_COL_LP_5p_N1__CACACTCGTAGAGGAA-1	4.24175	6.0387
001-041_R_COL_LP_5p_N1__ATAACGCCATAGGATA-1	4.6742	7.97865
001-041_R_COL_LP_5p_N1__TTGAACGGTCCCTTGT-1	1.58135	5.19553
001-041_R_COL_LP_5p_N1__ACGGCCAGTGAAAGAG-1	5.02365	8.28415
001-041_R_COL_LP_5p_N1__TCAATCTAGATCTGCT-1	4.07526	6.3264
001-041_R_COL_LP_5p_N1__CAGCATACACCGGAAA-1	3.55133	5.76142
001-041_R_COL_LP_5p_N1__CTAGTGATCCCGGATG-1	3.29492	4.76296
001-041_R_COL_LP_5p_N1__GTACTCCTCAATACCG-1	5.46647	5.12222
001-041_R_COL_LP_5p_N1__GTCATTTGTGCAGACA-1	3.37598	7.22186
001-041_R_COL_LP_5p_N1__TTAGGACGTACTTAGC-1	5.34905	6.50556
001-041_R_COL_LP_5p_N1__GGGTCTGCATTCTTAC-1	1.98963	6.25459
001-041_R_COL_LP_5p_N1__GTACTTTAGCTTTGGT-1	4.92342	6.61554
001-041_R_COL_LP_5p_N1__GTTCATTAGGATGGAA-1	4.08795	4.71268
001-041_R_COL_LP_5p_N1__AGCTCCTGTAAAGGAG-1	4.9	6.79039
001-041_R_COL_LP_5p_N1__TACACGAAGCTGTCTA-1	4.6455	7.58733
001-041_R_COL_LP_5p_N1__GTAACTGTCAGAGGTG-1	5.07536	4.95963
001-041_R_COL_LP_5p_N1__CATCGGGCACATTAGC-1	2.19297	5.20005
001-041_R_COL_LP_5p_N1__TTCCCAGTCGTCACGG-1	5.13154	6.03374
001-041_R_COL_LP_5p_N1__GCTCTGTGTTCGCTAA-1	1.88979	5.09144
001-041_R_COL_LP_5p_N1__TTCGAAGAGACTTTCG-1	4.2552	6.45761
001-041_R_COL_LP_5p_N1__GTCACGGGTACCGGCT-1	4.73357	6.60811
001-041_R_COL_LP_5p_N1__ATCATGGCAGCCAGAA-1	5.67481	4.7818
001-041_R_COL_LP_5p_N1__CAAGGCCTCACCGTAA-1	5.27489	7.87281
001-041_R_COL_LP_5p_N1__CGAATGTTCTGCTGCT-1	3.93944	6.65644
001-041_R_COL_LP_5p_N1__TCCCGATAGTCAATAG-1	5.67878	8.39078
001-041_R_COL_LP_5p_N1__GCTCCTATCAGAGGTG-1	4.27937	6.79769
001-041_R_COL_LP_5p_N1__GTGCAGCAGACAAGCC-1	2.90745	6.5591
001-041_R_COL_LP_5p_N1__AGCTTGAAGTAGGCCA-1	3.07361	5.24171
001-041_R_COL_LP_5p_N1__ACCAGTATCGCGGATC-1	3.54776	6.0335
001-041_R_COL_LP_5p_N1__AGCGTATTCCTTCAAT-1	3.89292	7.42946
001-041_R_COL_LP_5p_N1__CAGCAGCTCGATAGAA-1	4.08831	6.65295
001-041_R_COL_LP_5p_N1__TTCGGTCAGACTAGAT-1	5.23598	7.45742
001-041_R_COL_LP_5p_N1__GTCACAATCATGCATG-1	3.59164	5.73249
001-041_R_COL_LP_5p_N1__CCTCTGATCAAGCCTA-1	3.67381	5.17215
001-041_R_COL_LP_5p_N1__ACATGGTCACAGTCGC-1	3.40034	4.91227
001-041_R_COL_LP_5p_N1__TGTTCCGTCTTGCATT-1	3.9821	4.65173
001-041_R_COL_LP_5p_N1__CTCTAATCAATCCAAC-1	4.64451	6.7603
001-041_R_COL_LP_5p_N1__CATTCGCAGCCAGAAC-1	4.48058	5.05997
001-041_R_COL_LP_5p_N1__CATATGGAGACCTAGG-1	3.65848	4.94898
001-041_R_COL_LP_5p_N1__GTCGTAATCTTGAGGT-1	4.22754	6.73873
001-041_R_COL_LP_5p_N1__GTTTCTACAGTCCTTC-1	3.80998	4.97093
001-041_R_COL_LP_5p_N1__CGTTGGGGTCGCCATG-1	3.4174	4.60059
001-041_R_COL_LP_5p_N1__CATGCCTTCTGCTGTC-1	5.55642	6.14969
001-041_R_COL_LP_5p_N1__GTCCTCAAGAGACTTA-1	5.11093	7.94948
001-041_R_COL_LP_5p_N1__CGCTGGAGTCTCCACT-1	5.48141	6.83832
001-041_R_COL_LP_5p_N1__AACCGCGTCTGCAGTA-1	5.37497	6.33961
001-041_R_COL_LP_5p_N1__CGACCTTCACCATGTA-1	5.36584	6.71216
001-041_R_COL_LP_5p_N1__CTGCTGTAGACTGGGT-1	4.81922	8.15869
001-041_R_COL_LP_5p_N1__AACCGCGCAAGAGGCT-1	5.05987	6.33081
001-041_R_COL_LP_5p_N1__CACATTTGTCGAACAG-1	5.46294	6.70145
001-041_R_COL_LP_5p_N1__TCGCGTTAGCTAGTGG-1	5.34355	6.33655
001-041_R_COL_LP_5p_N1__TTGGCAAAGACTAGAT-1	3.57774	6.44065
001-041_R_COL_LP_5p_N1__TTAACTCAGACCGGAT-1	3.87057	4.76089
001-041_R_COL_LP_5p_N1__ATGCGATTCAACCAAC-1	3.96534	5.42766
001-041_R_COL_LP_5p_N1__ATCCGAAAGTAATCCC-1	5.43765	8.25747
001-041_R_COL_LP_5p_N1__CTGATCCCATGGTAGG-1	4.01768	7.13177
001-041_R_COL_LP_5p_N1__ACACCGGTCTGACCTC-1	5.02324	5.03395
001-041_R_COL_LP_5p_N1__TGCACCTCAAGTACCT-1	3.7473	5.43149
001-041_R_COL_LP_5p_N1__TGACAACGTACCAGTT-1	4.10123	5.31854
001-041_R_COL_LP_5p_N1__TTAGGACTCAGAAATG-1	5.7722	5.32303
001-041_R_COL_LP_5p_N1__TGGGAAGTCTAGAGTC-1	1.96576	5.18066
001-041_R_COL_LP_5p_N1__ACGATACTCTGGAGCC-1	5.21631	8.79265
001-041_R_COL_LP_5p_N1__ACTTGTTCACGCGAAA-1	4.77829	6.25352
001-041_R_COL_LP_5p_N1__CGGAGTCCACACAGAG-1	4.00984	4.72662
001-041_R_COL_LP_5p_N1__CGACCTTCATCGATTG-1	5.17593	4.5625
001-041_R_COL_LP_5p_N1__TACCTATCAAGTTGTC-1	5.42575	7.50191
001-041_R_COL_LP_5p_N1__ACAGCTACATCACCCT-1	3.37764	7.45655
001-041_R_COL_LP_5p_N1__CACCACTGTGGACGAT-1	4.17122	6.56712
001-041_R_COL_LP_5p_N1__ATGAGGGAGATGCCTT-1	5.43274	7.45194
001-041_R_COL_LP_5p_N1__CGTTGGGTCGATAGAA-1	5.13999	7.94431
001-041_R_COL_LP_5p_N1__GACTAACAGTGTGGCA-1	4.4798	5.66363
001-041_R_COL_LP_5p_N1__AGAATAGCAGCGTTCG-1	4.96912	5.83904
001-041_R_COL_LP_5p_N1__GACCTGGTCCAAACTG-1	3.97654	4.77925
001-041_R_COL_LP_5p_N1__CTAGTGATCTCTGCTG-1	3.62508	6.92762
001-041_R_COL_LP_5p_N1__GCGCCAAAGAATGTGT-1	4.09782	5.10996
001-041_R_COL_LP_5p_N1__TCAACGACATAACCTG-1	3.39185	4.90409
001-041_R_COL_LP_5p_N1__AGCTCTCCATGCTGGC-1	1.40666	5.54009
001-041_R_COL_LP_5p_N1__CTGGTCTTCACTTCAT-1	5.63041	6.55229
001-041_R_COL_LP_5p_N1__GACAGAGGTGCCTGGT-1	3.80811	5.09396
001-041_R_COL_LP_5p_N1__TCGCGAGAGTCGATAA-1	5.2119	6.066
001-041_R_COL_LP_5p_N1__GATGAAATCCAACCAA-1	4.86546	6.63995
001-041_R_COL_LP_5p_N1__CTAAGACAGCTTATCG-1	2.26409	6.00802
001-041_R_COL_LP_5p_N1__GAGGTGAGTTCAGCGC-1	4.29021	7.21092
001-041_R_COL_LP_5p_N1__AGAGCTTAGGTGCAAC-1	5.66787	5.74952
001-041_R_COL_LP_5p_N1__CGTTGGGTCTTAACCT-1	5.0832	7.01967
001-041_R_COL_LP_5p_N1__AAGCCGCTCAGCTCTC-1	5.86784	6.81041
001-041_R_COL_LP_5p_N1__TCGGTAAGTAATCACC-1	3.5974	7.37511
001-041_R_COL_LP_5p_N1__AGCCTAAAGTGTCCAT-1	4.599	6.48581
001-041_R_COL_LP_5p_N1__AACTCCCCAAACTGCT-1	5.41032	7.91494
001-041_R_COL_LP_5p_N1__TGAGAGGTCAAGGTAA-1	5.06531	7.97824
001-041_R_COL_LP_5p_N1__GGGATGACAATCACAC-1	5.3474	5.65368
001-041_R_COL_LP_5p_N1__CTGAAGTGTCAATGTC-1	5.35348	7.45854
001-041_R_COL_LP_5p_N1__ACGATACAGCCACGCT-1	4.86117	4.85189
001-041_R_COL_LP_5p_N1__AAAGTAGCAGTCACTA-1	4.88375	7.95996
001-041_R_COL_LP_5p_N1__ATAGACCTCAACGGGA-1	5.71307	7.22474
001-041_R_COL_LP_5p_N1__ACCTTTATCTTTACGT-1	3.43637	4.70922
001-041_R_COL_LP_5p_N1__CGATGTAAGTTTAGGA-1	4.05903	4.79099
001-041_R_COL_LP_5p_N1__TGACTTTCATTTGCCC-1	4.51817	6.50489
001-041_R_COL_LP_5p_N1__TCTGAGACACGGCTAC-1	3.5844	6.88285
001-041_R_COL_LP_5p_N1__TCTGGAACAATGTTGC-1	4.56788	5.78938
001-041_R_COL_LP_5p_N1__ATGGGAGCACACCGCA-1	4.21674	6.03798
001-041_R_COL_LP_5p_N1__ATTGGTGCAGTGGGAT-1	5.51373	8.19841
001-041_R_COL_LP_5p_N1__GGCCGATTCACTTACT-1	3.96101	4.80622
001-041_R_COL_LP_5p_N1__TCTGAGATCCCTCAGT-1	3.83062	5.05233
001-041_R_COL_LP_5p_N1__TGAAAGACAGTAGAGC-1	1.65957	4.96852
001-041_R_COL_LP_5p_N1__CTGTTTAGTGCAGACA-1	3.80572	7.30423
001-041_R_COL_LP_5p_N1__ACACTGAGTTTCCACC-1	4.20539	6.63627
001-041_R_COL_LP_5p_N1__CACAGGCGTAAACCTC-1	4.3387	6.24816
001-041_R_COL_LP_5p_N1__TATCAGGCACCTATCC-1	3.42845	4.79838
001-041_R_COL_LP_5p_N1__GGTGCGTTCCACGCAG-1	6.04339	7.34318
001-041_R_COL_LP_5p_N1__GTAACGTCATTAGCCA-1	5.63128	7.80931
001-041_R_COL_LP_5p_N1__ATGTGTGTCCAAAGTC-1	4.39837	4.56638
001-041_R_COL_LP_5p_N1__ATTACTCAGGCCCGTT-1	5.02812	8.1136
001-041_R_COL_LP_5p_N1__CATCGAATCCAGAAGG-1	4.52664	6.42915
001-041_R_COL_LP_5p_N1__CATCAGACACATTTCT-1	5.16224	4.98667
001-041_R_COL_LP_5p_N1__CCTAAAGAGCTGAACG-1	4.52916	6.5251
001-041_R_COL_LP_5p_N1__CTCCTAGAGAAAGTGG-1	4.03766	6.26352
001-041_R_COL_LP_5p_N1__TGTCCCAAGATACACA-1	4.59943	6.31699
001-041_R_COL_LP_5p_N1__GCTGCAGGTTCTGTTT-1	5.14895	4.78467
001-041_R_COL_LP_5p_N1__TCTGAGAGTACAGCAG-1	4.83165	5.66114
001-041_R_COL_LP_5p_N1__GAAATGACATTCCTGC-1	3.36221	4.95263
001-041_R_COL_LP_5p_N1__CAGAATCGTGGCTCCA-1	5.37381	6.50694
001-041_R_COL_LP_5p_N1__CGTAGCGCATAGAAAC-1	4.02621	4.95885
001-041_R_COL_LP_5p_N1__TCAGCAATCCTATGTT-1	4.06602	6.28402
001-041_R_COL_LP_5p_N1__CGGACGTTCCTGTACC-1	5.76526	6.45537
001-041_R_COL_LP_5p_N1__TACGGTATCGTACCGG-1	3.6482	5.00964
001-041_R_COL_LP_5p_N1__ATCACGAGTAAATGAC-1	4.87016	6.36493
001-041_R_COL_LP_5p_N1__CAGTCCTCACGGTTTA-1	4.65362	6.45817
001-041_R_COL_LP_5p_N1__CTACACCCACGGATAG-1	5.83744	7.07065
001-041_R_COL_LP_5p_N1__GGACAGATCTCGGACG-1	3.19832	5.10306
001-041_R_COL_LP_5p_N1__GTGTGCGAGTTGTCGT-1	4.57427	6.35426
001-041_R_COL_LP_5p_N1__CTGATCCAGAAGGTGA-1	3.5198	6.08292
001-041_R_COL_LP_5p_N1__ATGCGATAGTGGGCTA-1	4.94947	7.41945
001-041_R_COL_LP_5p_N1__AAGGAGCCAGAAGCAC-1	3.88759	6.6659
001-041_R_COL_LP_5p_N1__CCACGGATCAACCATG-1	5.16351	7.62211
001-041_R_COL_LP_5p_N1__GCCTCTATCGACAGCC-1	3.86218	7.09084
001-041_R_COL_LP_5p_N1__GCGAGAAAGCGAAGGG-1	3.45357	4.94046
001-041_R_COL_LP_5p_N1__ACGGCCAAGTGTTAGA-1	3.46589	6.43705
001-041_R_COL_LP_5p_N1__CTCTACGTCTCGAGTA-1	5.37778	6.71191
001-041_R_COL_LP_5p_N1__TACCTTAGTCAAACTC-1	5.11468	8.26024
001-041_R_COL_LP_5p_N1__GTGCGGTGTACGAAAT-1	5.11795	8.6429
001-041_R_COL_LP_5p_N1__GGAATAACATGCTAGT-1	5.57411	7.05274
001-041_R_COL_LP_5p_N1__CAACTAGGTAGCTTGT-1	5.38828	6.86377
001-041_R_COL_LP_5p_N1__CAGCTGGGTATTCGTG-1	4.20329	5.00114
001-041_R_COL_LP_5p_N1__GCAGCCAAGGCGCTCT-1	5.59579	5.94343
001-041_R_COL_LP_5p_N1__GGGACCTTCTTCGAGA-1	3.55454	6.83509
001-041_R_COL_LP_5p_N1__TCTGAGACAATGCCAT-1	5.00941	7.63698
001-041_R_COL_LP_5p_N1__CTTAACTTCTCGAGTA-1	5.67145	8.04387
001-041_R_COL_LP_5p_N1__GTGCGGTTCCAGAGGA-1	4.33005	6.00058
001-041_R_COL_LP_5p_N1__CACCAGGGTACAGACG-1	5.85798	5.60762
001-041_R_COL_LP_5p_N1__GTACTTTGTCAGTGGA-1	5.61793	6.4942
001-041_R_COL_LP_5p_N1__CCACGGACACGGTAGA-1	2.0246	5.285
001-041_R_COL_LP_5p_N1__TCTCTAATCTGGTATG-1	3.67501	7.22632
001-041_R_COL_LP_5p_N1__GCATGATAGAGAGCTC-1	4.98502	8.06224
001-041_R_COL_LP_5p_N1__TGTTCCGAGCCGGTAA-1	2.27516	6.60874
001-041_R_COL_LP_5p_N1__CAGGTGCCACGAAGCA-1	4.70881	6.03677
001-041_R_COL_LP_5p_N1__TACCTATCATCACGTA-1	1.63667	5.29918
001-041_R_COL_LP_5p_N1__TTTATGCTCCGGCACA-1	4.28426	5.91371
001-041_R_COL_LP_5p_N1__GCGAGAATCACCATAG-1	4.29905	6.24912
001-041_R_COL_LP_5p_N1__AATCGGTAGTGAAGTT-1	4.57298	6.29397
001-041_R_COL_LP_5p_N1__ACCTTTAGTGCTCTTC-1	3.7277	4.6928
001-041_R_COL_LP_5p_N1__AGCTTGAGTTCCTCCA-1	5.08449	6.35556
001-041_R_COL_LP_5p_N1__TTAGGACCAATCCGAT-1	4.65545	6.75848
001-041_R_COL_LP_5p_N1__CAGAGAGTCCTATGTT-1	4.2028	6.38715
001-041_R_COL_LP_5p_N1__ACTGATGGTATTCGTG-1	5.6297	4.8163
001-041_R_COL_LP_5p_N1__GCAGTTAAGCCTCGTG-1	4.90249	7.46016
001-041_R_COL_LP_5p_N1__TCTTCGGGTAAACGCG-1	4.45683	7.12861
001-041_R_COL_LP_5p_N1__CAGCGACTCGCTGATA-1	4.17531	6.27971
001-041_R_COL_LP_5p_N1__AGCGTATCAGCTATTG-1	4.60742	6.50134
001-041_R_COL_LP_5p_N1__AACTCCCTCGTTTAGG-1	3.77143	6.60274
001-041_R_COL_LP_5p_N1__GACGTTAGTGCTTCTC-1	5.57645	6.01926
001-041_R_COL_LP_5p_N1__AGCATACTCATTGCGA-1	3.90243	4.65556
001-041_R_COL_LP_5p_N1__TGGCCAGTCTGATACG-1	3.65334	5.04433
001-041_R_COL_LP_5p_N1__ACTGCTCCATGCAACT-1	3.72706	5.14678
001-041_R_COL_LP_5p_N1__TACCTATAGGCTCTTA-1	3.8893	7.51988
001-041_R_COL_LP_5p_N1__CGGAGTCGTAGAGCTG-1	5.42549	8.01562
001-041_R_COL_LP_5p_N1__GATCTAGGTTGGTTTG-1	4.98432	6.13535
001-041_R_COL_LP_5p_N1__GCTCTGTGTTTGCATG-1	5.18337	6.04106
001-041_R_COL_LP_5p_N1__TCGGTAAAGGGCTTCC-1	3.74152	4.9775
001-041_R_COL_LP_5p_N1__TTAGGACAGCCAGTTT-1	4.48045	7.59325
001-041_R_COL_LP_5p_N1__GGTGAAGAGGGCTCTC-1	5.36364	5.8847
001-041_R_COL_LP_5p_N1__CTCACACCAATGGAGC-1	3.47678	6.0958
001-041_R_COL_LP_5p_N1__GCTGCTTGTCTAGCCG-1	3.84002	6.49878
001-041_R_COL_LP_5p_N1__TTCGGTCGTCCGTTAA-1	2.86434	6.95933
001-041_R_COL_LP_5p_N1__CCTCAGTGTGCAACGA-1	5.46805	6.724
001-041_R_COL_LP_5p_N1__GGAAAGCTCTGGAGCC-1	5.49203	6.78352
001-041_R_COL_LP_5p_N1__CGAGCCACACATTCGA-1	4.86845	7.91178
001-041_R_COL_LP_5p_N1__GTCACAAGTCATACTG-1	3.74952	7.16883
001-041_R_COL_LP_5p_N1__CACCACTAGGCGCTCT-1	3.36437	5.69756
001-041_R_COL_LP_5p_N1__GTATTCTCATGACGGA-1	3.81972	6.63854
001-041_R_COL_LP_5p_N1__CTCGAAACAAAGGAAG-1	4.94951	6.75389
001-041_R_COL_LP_5p_N1__TCTTCGGTCACCTCGT-1	5.49541	5.76208
001-041_R_COL_LP_5p_N1__GATCGTATCCTCAATT-1	3.39942	5.98092
001-041_R_COL_LP_5p_N1__GGTGAAGCAGGTTTCA-1	6.11449	6.68404
001-041_R_COL_LP_5p_N1__AGCCTAAGTCAAGCGA-1	4.50723	5.01416
001-041_R_COL_LP_5p_N1__ACTGAACTCCTACAGA-1	4.77328	7.45319
001-041_R_COL_LP_5p_N1__CACCAGGGTCATATCG-1	4.00303	7.06508
001-041_R_COL_LP_5p_N1__TGAGGGAAGAAGGTGA-1	4.75029	5.14177
001-041_R_COL_LP_5p_N1__CAGCAGCCACGAGAGT-1	3.69532	5.14506
001-041_R_COL_LP_5p_N1__CCTAAAGGTCAAAGAT-1	5.39299	6.31711
001-041_R_COL_LP_5p_N1__AGGTCCGTCATTGCGA-1	4.1885	5.13035
001-041_R_COL_LP_5p_N1__CAAGTTGAGTGATCGG-1	3.92317	4.92402
001-041_R_COL_LP_5p_N1__CTCTGGTCACATGACT-1	5.53767	5.6622
001-041_R_COL_LP_5p_N1__TTTATGCAGGATGGTC-1	4.09213	5.73102
001-041_R_COL_LP_5p_N1__GGTATTGCATCCCACT-1	5.18562	4.86802
001-041_R_COL_LP_5p_N1__GTACGTAAGTGGGATC-1	3.98958	5.88496
001-041_R_COL_LP_5p_N1__TCAGGTATCTTACCTA-1	3.813	6.70934
001-041_R_COL_LP_5p_N1__CAACTAGGTGCAGACA-1	5.58849	4.72059
001-041_R_COL_LP_5p_N1__TATTACCTCTTTAGGG-1	5.63454	8.04887
001-041_R_COL_LP_5p_N1__GAAACTCTCGTTTAGG-1	5.03914	5.13913
001-041_R_COL_LP_5p_N1__TACGGATGTTCAGACT-1	2.02916	5.78617
001-041_R_COL_LP_5p_N1__TGACAACCATAGGATA-1	4.84884	6.12883
001-041_R_COL_LP_5p_N1__TACTCATTCGCATGAT-1	1.64738	5.46581
001-041_R_COL_LP_5p_N1__GGGTCTGGTGTGTGCC-1	4.68495	6.3308
001-041_R_COL_LP_5p_N1__GCACATAAGTACGTAA-1	5.54364	6.47075
001-041_R_COL_LP_5p_N1__CATGGCGCACATTTCT-1	4.05462	6.84624
001-041_R_COL_LP_5p_N1__CGTCACTAGACCTAGG-1	6.06455	6.66886
001-041_R_COL_LP_5p_N1__TGCTACCTCGAACTGT-1	5.59824	5.60322
001-041_R_COL_LP_5p_N1__ACCGTAACACTGTGTA-1	6.01516	6.57375
001-041_R_COL_LP_5p_N1__GTTAAGCCAATGAATG-1	5.66909	5.71459
001-041_R_COL_LP_5p_N1__GCGCAACTCATAACCG-1	2.27851	5.92914
001-041_R_COL_LP_5p_N1__AGTCTTTAGAATCTCC-1	5.51239	5.88778
001-041_R_COL_LP_5p_N1__GAACATCCATACAGCT-1	5.43989	6.08491
001-041_R_COL_LP_5p_N1__CGATTGACATGGGACA-1	3.74242	4.95745
001-041_R_COL_LP_5p_N1__CACACCTGTCCGAGTC-1	5.39957	6.23681
001-041_R_COL_LP_5p_N1__CCTAAAGCACTACAGT-1	3.71782	5.83514
001-041_R_COL_LP_5p_N1__CACCACTCAGGCTCAC-1	5.08918	7.50261
001-041_R_COL_LP_5p_N1__TCAGGTACAGACACTT-1	4.32781	6.83274
001-041_R_COL_LP_5p_N1__AAATGCCCAGAAGCAC-1	4.68214	7.26102
001-041_R_COL_LP_5p_N1__GTGCGGTTCCTTTCGG-1	4.71886	6.03517
001-041_R_COL_LP_5p_N1__CTTAGGATCCGTTGCT-1	5.31709	5.74329
001-041_R_COL_LP_5p_N1__ACCCACTTCAGCTCTC-1	4.06207	7.19366
001-041_R_COL_LP_5p_N1__CCAGCGACAGGTCGTC-1	5.46698	8.30442
001-041_R_COL_LP_5p_N1__CTGCCTATCTGAGGGA-1	4.85359	7.37056
001-041_R_COL_LP_5p_N1__CCGGTAGAGTCCATAC-1	4.67046	5.93105
001-041_R_COL_LP_5p_N1__ACGCCAGTCAAACAAG-1	5.96176	6.79272
001-041_R_COL_LP_5p_N1__GACTGCGAGTCAATAG-1	5.81397	6.9981
001-041_R_COL_LP_5p_N1__GAAACTCAGCGACGTA-1	4.35039	5.1752
001-041_R_COL_LP_5p_N1__CTAACTTTCAGAGCTT-1	3.73205	5.45709
001-041_R_COL_LP_5p_N1__CTTACCGGTTCCAACA-1	3.60213	5.18943
001-041_R_COL_LP_5p_N1__GAACATCGTTCAGTAC-1	4.88671	6.26804
001-041_R_COL_LP_5p_N1__CGACCTTAGCTAACTC-1	5.6822	6.90839
001-041_R_COL_LP_5p_N1__TGTCCCATCGTATCAG-1	5.52679	6.22222
001-041_R_COL_LP_5p_N1__AGATTGCAGGGAGTAA-1	3.68436	6.22241
001-041_R_COL_LP_5p_N1__GAATGAATCGGCATCG-1	4.33646	7.54023
001-041_R_COL_LP_5p_N1__CCTCAGTTCCTATGTT-1	6.26953	7.63397
001-041_R_COL_LP_5p_N1__AGATTGCCACGAGAGT-1	3.48477	5.50276
001-041_R_COL_LP_5p_N1__TTCTCAATCTAACGGT-1	4.57913	5.97528
001-041_R_COL_LP_5p_N1__ACCTTTAGTGAGGGTT-1	3.52506	5.60863
001-041_R_COL_LP_5p_N1__CGAGCCACACTACAGT-1	5.29439	8.77699
001-041_R_COL_LP_5p_N1__TAGGCATGTCTAAACC-1	4.38164	5.10198
001-041_R_COL_LP_5p_N1__GATCGCGTCTGGCGAC-1	5.23945	8.5926
001-041_R_COL_LP_5p_N1__CTAGCCTTCACAATGC-1	5.42285	6.03566
001-041_R_COL_LP_5p_N1__CGGGTCATCCTAGTGA-1	3.58909	5.5805
001-041_R_COL_LP_5p_N1__CAAGTTGTCTAACCGA-1	4.15333	5.99804
001-041_R_COL_LP_5p_N1__TTAACTCAGTGGAGTC-1	3.14248	7.52606
001-041_R_COL_LP_5p_N1__ATTATCCTCTAACCGA-1	5.27851	7.66188
001-041_R_COL_LP_5p_N1__TCTGAGATCAGTTTGG-1	4.27419	6.17163
001-041_R_COL_LP_5p_N1__GGGAATGCATGTTCCC-1	4.40155	6.36439
001-041_R_COL_LP_5p_N1__ACTTTCACATTAGGCT-1	3.43697	5.92914
001-041_R_COL_LP_5p_N1__ATGAGGGCACGGCTAC-1	6.15535	7.45839
001-041_R_COL_LP_5p_N1__GGGCATCCACTGTTAG-1	4.33019	6.30247
001-041_R_COL_LP_5p_N1__ACATACGGTCTGCCAG-1	1.59685	5.55093
001-041_R_COL_LP_5p_N1__TGCGGGTGTTCCAACA-1	5.55063	7.68077
001-041_R_COL_LP_5p_N1__TACTTGTTCGTACCGG-1	4.59062	5.16418
001-041_R_COL_LP_5p_N1__TGAGAGGAGCCCAATT-1	2.24006	5.25737
001-041_R_COL_LP_5p_N1__CGGTTAAGTAGCCTAT-1	4.73559	8.4756
001-041_R_COL_LP_5p_N1__TGTGGTAGTCTACCTC-1	3.98821	4.88596
001-041_R_COL_LP_5p_N1__CCTAAAGAGTCCTCCT-1	4.95042	5.98092
001-041_R_COL_LP_5p_N1__GAGCAGATCTGAGGGA-1	5.6929	6.26179
001-041_R_COL_LP_5p_N1__AGAGCTTTCAGCTCTC-1	4.7485	5.35766
001-041_R_COL_LP_5p_N1__CAGCAGCAGCTTATCG-1	2.92687	5.82005
001-041_R_COL_LP_5p_N1__CTCACACCACTGAAGG-1	5.16584	8.12569
001-041_R_COL_LP_5p_N1__GACGGCTGTAGAGCTG-1	4.76047	6.24094
001-041_R_COL_LP_5p_N1__CAGCTAACAGACGCTC-1	1.6323	5.48494
001-041_R_COL_LP_5p_N1__GCCAAATCAGCCTTGG-1	5.08946	6.13354
001-041_R_COL_LP_5p_N1__ACTTACTCATCTATGG-1	5.16488	8.1077
001-041_R_COL_LP_5p_N1__TACACGATCCACGTTC-1	5.40007	5.26543
001-041_R_COL_LP_5p_N1__GCGCGATCACGGACAA-1	4.48084	6.552
001-041_R_COL_LP_5p_N1__GATGAGGCAGCTATTG-1	4.44125	6.24707
001-041_R_COL_LP_5p_N1__AGTGGGAAGCGGATCA-1	3.88933	4.55594
001-041_R_COL_LP_5p_N1__CTACGTCTCTACGAGT-1	4.40402	6.5771
001-041_R_COL_LP_5p_N1__CAGCTAAAGCCAGTTT-1	2.94475	5.22239
001-041_R_COL_LP_5p_N1__GGATGTTAGGCTAGCA-1	5.49268	4.84502
001-041_R_COL_LP_5p_N1__GCAAACTTCACTCCTG-1	5.31546	6.76048
001-041_R_COL_LP_5p_N1__ATCACGACACATAACC-1	3.6473	7.16866
001-041_R_COL_LP_5p_N1__GCTCCTAGTAGGCTGA-1	4.99599	7.5919
001-041_R_COL_LP_5p_N1__TTTGGTTTCCGCGGTA-1	4.41054	6.68656
001-041_R_COL_LP_5p_N1__GGGCACTTCTCCAACC-1	4.86925	6.66263
001-041_R_COL_LP_5p_N1__ACGATACGTGTCAATC-1	4.19139	5.43498
001-041_R_COL_LP_5p_N1__AGGGTGATCTGTACGA-1	3.95513	5.52411
001-041_R_COL_LP_5p_N1__CATTCGCGTCCGACGT-1	5.17036	8.15611
001-041_R_COL_LP_5p_N1__GGCAATTGTCGATTGT-1	2.84792	7.12207
001-041_R_COL_LP_5p_N1__GCGCAACAGAAGATTC-1	5.69274	7.18687
001-041_R_COL_LP_5p_N1__TACGGGCTCTTAGCCC-1	4.95569	7.59267
001-041_R_COL_LP_5p_N1__TACAGTGGTTCCGGCA-1	5.53688	6.34897
001-041_R_COL_LP_5p_N1__TACTTACCACAGTCGC-1	3.40547	4.92849
001-041_R_COL_LP_5p_N1__CGAACATCAAGCGATG-1	4.99565	7.82644
001-041_R_COL_LP_5p_N1__ACGGGCTCAATGAAAC-1	3.95601	4.99331
001-041_R_COL_LP_5p_N1__TACACGAAGTATCGAA-1	5.27086	5.31234
001-041_R_COL_LP_5p_N1__AACTCTTCACGACGAA-1	4.81219	7.84567
001-041_R_COL_LP_5p_N1__CCCAGTTTCTCCCTGA-1	4.68801	7.0719
001-041_R_COL_LP_5p_N1__GGTGCGTGTCAGTGGA-1	4.1265	4.62605
001-041_R_COL_LP_5p_N1__ACATGGTAGACAATAC-1	5.70047	6.38545
001-041_R_COL_LP_5p_N1__CTCTACGTCGACGGAA-1	5.87483	7.36117
001-041_R_COL_LP_5p_N1__GACCAATAGAAGGCCT-1	4.96503	5.53577
001-041_R_COL_LP_5p_N1__CCTAAAGCAGACAGGT-1	5.67209	5.83311
001-041_R_COL_LP_5p_N1__TGCACCTTCGTCTGAA-1	5.77574	6.81097
001-041_R_COL_LP_5p_N1__AACTCAGAGATAGGAG-1	2.53663	6.48993
001-041_R_COL_LP_5p_N1__GTCACGGCAGACGCCT-1	5.77277	7.87151
001-041_R_COL_LP_5p_N1__CTGTTTATCCGCGTTT-1	3.59318	5.79654
001-041_R_COL_LP_5p_N1__CGACTTCAGGAACTGC-1	3.83934	4.94904
001-041_R_COL_LP_5p_N1__TTTATGCTCGACAGCC-1	5.07361	7.68988
001-041_R_COL_LP_5p_N1__GTGCTTCTCTGTCTAT-1	3.61219	5.55164
001-041_R_COL_LP_5p_N1__TAGCCGGGTGGTAACG-1	4.16283	6.76658
001-041_R_COL_LP_5p_N1__GGGACCTCAAGCCGTC-1	4.57212	6.63449
001-041_R_COL_LP_5p_N1__CACAGTAGTACTCGCG-1	4.64813	5.28914
001-041_R_COL_LP_5p_N1__GCGCAGTCACAACGTT-1	5.29659	5.79412
001-041_R_COL_LP_5p_N1__GTGCATAGTCAATGTC-1	5.06771	7.21141
001-041_R_COL_LP_5p_N1__TGGTTAGTCACCTCGT-1	4.58743	7.23108
001-041_R_COL_LP_5p_N1__TACCTATCAAACAACA-1	5.49609	6.76538
001-041_R_COL_LP_5p_N1__TTTACTGCATACTCTT-1	5.58697	4.98164
001-041_R_COL_LP_5p_N1__ACTGCTCAGTGACATA-1	4.33527	6.05145
001-041_R_COL_LP_5p_N1__GGGCATCGTCTCCACT-1	4.53591	6.12847
001-041_R_COL_LP_5p_N1__CATTATCGTAGATTAG-1	5.80701	6.65457
001-041_R_COL_LP_5p_N1__ACGGGTCCAGTATAAG-1	4.27821	7.0146
001-041_R_COL_LP_5p_N1__TTGGCAATCATTATCC-1	4.74185	7.11912
001-041_R_COL_LP_5p_N1__CAGCCGACAGTTAACC-1	4.60496	6.09345
001-041_R_COL_LP_5p_N1__CCGTTCAGTGATGATA-1	3.93254	5.16605
001-041_R_COL_LP_5p_N1__CTAATGGTCCTCAACC-1	5.48892	6.41551
001-041_R_COL_LP_5p_N1__GCTGGGTGTCGGCATC-1	3.44789	4.93573
001-041_R_COL_LP_5p_N1__CGCGTTTCATTTGCCC-1	5.40938	5.52408
001-041_R_COL_LP_5p_N1__ACATACGGTAAATACG-1	3.82985	4.69577
001-041_R_COL_LP_5p_N1__CTTTGCGTCAGATAAG-1	5.80023	6.82105
001-041_R_COL_LP_5p_N1__GACTAACCACTACAGT-1	2.55063	6.06121
001-041_R_COL_LP_5p_N1__CATTATCCATGCCTAA-1	5.24985	5.19696
001-041_R_COL_LP_5p_N1__GACTACATCGAGCCCA-1	4.3193	5.11178
001-041_R_COL_LP_5p_N1__ACGAGGAGTGCACTTA-1	3.50167	5.53986
001-041_R_COL_LP_5p_N1__CTAACTTAGAACTCGG-1	5.82568	5.49446
001-041_R_COL_LP_5p_N1__GCATGATTCGAGCCCA-1	4.36715	6.441
001-041_R_COL_LP_5p_N1__AAGGAGCGTAAATGTG-1	5.25151	5.1858
001-041_R_COL_LP_5p_N1__TTTCCTCAGCGTCTAT-1	4.16899	4.53275
001-041_R_COL_LP_5p_N1__CTACGTCAGGCAATTA-1	5.26871	5.91402
001-041_R_COL_LP_5p_N1__AAGGAGCGTTCCATGA-1	3.59519	5.15024
001-041_R_COL_LP_5p_N1__AAAGCAATCCGTTGCT-1	3.93995	5.05443
001-041_R_COL_LP_5p_N1__GTCTCGTTCGGATGTT-1	4.60195	6.95279
001-041_R_COL_LP_5p_N1__GTGCGGTTCTGAGGGA-1	5.08919	7.51511
001-041_R_COL_LP_5p_N1__TGACGGCGTTGCCTCT-1	3.74228	6.37694
001-041_R_COL_LP_5p_N1__CGAGAAGAGCAAATCA-1	4.88128	8.62416
001-041_R_COL_LP_5p_N1__GTTAAGCAGGGATACC-1	5.76975	5.73146
001-041_R_COL_LP_5p_N1__TACAGTGGTTTGGCGC-1	3.21792	5.89308
001-041_R_COL_LP_5p_N1__ATCATCTTCTAACTCT-1	4.24536	6.29386
001-041_R_COL_LP_5p_N1__CGTCCATTCCAATGGT-1	2.04825	5.31878
001-041_R_COL_LP_5p_N1__TCATTTGTCCGTAGTA-1	4.1586	7.47701
001-041_R_COL_LP_5p_N1__GACTACAAGCACCGTC-1	5.58545	6.46677
001-041_R_COL_LP_5p_N1__GTAGGCCTCGGATGTT-1	5.7173	6.71751
001-041_R_COL_LP_5p_N1__AATCGGTGTCTAGCGC-1	3.22677	5.12345
001-041_R_COL_LP_5p_N1__ATGGGAGGTCACAAGG-1	4.27199	6.04481
001-041_R_COL_LP_5p_N1__TAAGAGACACATGACT-1	4.31131	5.94054
001-041_R_COL_LP_5p_N1__GGCGACTCAAGTACCT-1	4.13108	5.06057
001-041_R_COL_LP_5p_N1__TCATTTGGTTCGCGAC-1	1.89633	6.17365
001-041_R_COL_LP_5p_N1__GCGGGTTGTCTAACGT-1	3.92601	7.36615
001-041_R_COL_LP_5p_N1__AGATTGCGTTGACGTT-1	3.98521	5.45491
001-041_R_COL_LP_5p_N1__GCACTCTGTTAGTGGG-1	6.04342	6.83816
001-041_R_COL_LP_5p_N1__TACCTATCAAATTGCC-1	6.0921	6.59727
001-041_R_COL_LP_5p_N1__ATGAGGGAGTATCGAA-1	5.6374	5.63606
001-041_R_COL_LP_5p_N1__CAAGAAACACTTCGAA-1	2.29585	5.35256
001-041_R_COL_LP_5p_N1__ATTGGACGTGTCCTCT-1	4.77864	6.62533
001-041_R_COL_LP_5p_N1__ATTTCTGGTCCTCTTG-1	4.78954	6.61662
001-041_R_COL_LP_5p_N1__TCCACACGTGTTGGGA-1	3.76798	7.2504
001-041_R_COL_LP_5p_N1__GGACGTCAGCGACGTA-1	2.32294	5.8637
001-041_R_COL_LP_5p_N1__TGCTACCGTCAACTGT-1	3.56756	5.32442
001-041_R_COL_LP_5p_N1__TATTACCGTGCTTCTC-1	5.01561	6.08048
001-041_R_COL_LP_5p_N1__TTTGTCAAGCGAGAAA-1	4.30124	7.39325
001-041_R_COL_LP_5p_N1__CGGACTGAGCTAACTC-1	3.5782	7.45572
001-041_R_COL_LP_5p_N1__GTCAAGTAGATGGCGT-1	4.12362	7.417
001-041_R_COL_LP_5p_N1__ATCCGAACATCTATGG-1	5.74108	6.63303
001-041_R_COL_LP_5p_N1__CGGCTAGTCCGAACGC-1	5.21552	6.56755
001-041_R_COL_LP_5p_N1__CCGTTCACACGGTAGA-1	4.22741	5.20937
001-041_R_COL_LP_5p_N1__TCAGGTAAGATCTGCT-1	5.11327	7.76808
001-041_R_COL_LP_5p_N1__TTGAACGGTGTGCCTG-1	5.72666	7.03918
001-041_R_COL_LP_5p_N1__CAGCTGGAGCTACCTA-1	4.88756	6.33957
001-041_R_COL_LP_5p_N1__CAAGAAATCTTGCATT-1	1.7222	5.53712
001-041_R_COL_LP_5p_N1__GGCAATTAGCCGGTAA-1	5.12619	5.26226
001-041_R_COL_LP_5p_N1__GAACATCAGGATGGAA-1	4.28087	6.80482
001-041_R_COL_LP_5p_N1__TGACAACGTGAAGGCT-1	4.07256	5.07777
001-041_R_COL_LP_5p_N1__CAAGAAATCTTGTACT-1	5.18153	5.84872
001-041_R_COL_LP_5p_N1__CGAACATTCCACGAAT-1	4.78082	7.25629
001-041_R_COL_LP_5p_N1__TTCCCAGCAGCTCGAC-1	4.02268	4.88519
001-041_R_COL_LP_5p_N1__TGGTTAGGTACAGTTC-1	5.54366	8.1115
001-041_R_COL_LP_5p_N1__GGATTACTCTCGAGTA-1	5.30858	6.84475
001-041_R_COL_LP_5p_N1__CTGTGCTCACCCATGG-1	3.02097	5.97222
001-041_R_COL_LP_5p_N1__GGATTACGTCCGAGTC-1	5.75569	6.91655
001-041_R_COL_LP_5p_N1__TTCCCAGAGGTTCCTA-1	5.48009	6.73476
001-041_R_COL_LP_5p_N1__GGACATTAGGAGTACC-1	4.87235	5.12234
001-041_R_COL_LP_5p_N1__CCAGCGACATCCCATC-1	4.02303	5.00386
001-041_R_COL_LP_5p_N1__ACAGCTACACAGAGGT-1	4.04992	4.9916
001-041_R_COL_LP_5p_N1__GGTGTTAAGCAAATCA-1	2.22294	6.55676
001-041_R_COL_LP_5p_N1__ACCGTAAAGCCGGTAA-1	4.13767	5.84226
001-041_R_COL_LP_5p_N1__CGGACACGTGTGACGA-1	4.83915	7.76811
001-041_R_COL_LP_5p_N1__AAAGCAATCTGGTGTA-1	5.31063	6.90249
001-041_R_COL_LP_5p_N1__CTAGTGATCGAGAACG-1	4.82912	6.6918
001-041_R_COL_LP_5p_N1__CTGCGGAAGCTATGCT-1	5.6159	7.27456
001-041_R_COL_LP_5p_N1__ACGCCAGAGGCGACAT-1	5.80185	6.57849
001-041_R_COL_LP_5p_N1__CGCCAAGAGCTGAACG-1	5.11062	7.62136
001-041_R_COL_LP_5p_N1__TCTTCGGAGTCAATAG-1	4.6172	6.70257
001-041_R_COL_LP_5p_N1__TACTCATTCAGTCAGT-1	6.18782	7.50077
001-041_R_COL_LP_5p_N1__AACTCTTCATCCGGGT-1	4.90794	5.27344
001-041_R_COL_LP_5p_N1__ACGAGCCCACTGTCGG-1	5.26314	7.41494
001-041_R_COL_LP_5p_N1__TAAGTGCGTTGCTCCT-1	3.85161	6.26386
001-041_R_COL_LP_5p_N1__CGACCTTAGTCAAGCG-1	4.42506	7.37348
001-041_R_COL_LP_5p_N1__AAGGTTCTCCTGCCAT-1	6.03509	7.00134
001-041_R_COL_LP_5p_N1__AGTGTCAGTTACCAGT-1	4.97211	6.24342
001-041_R_COL_LP_5p_N1__CAACTAGTCTGGTTCC-1	5.15946	6.62886
001-041_R_COL_LP_5p_N1__CAGTCCTTCAGAGGTG-1	5.88192	7.52188
001-041_R_COL_LP_5p_N1__GCGCCAATCAACACCA-1	4.5335	5.66327
001-041_R_COL_LP_5p_N1__GCGCGATCACGGTAGA-1	5.68934	7.00832
001-041_R_COL_LP_5p_N1__CACCACTGTTCCACAA-1	4.44562	6.54623
001-041_R_COL_LP_5p_N1__TTAGTTCCAAACGCGA-1	4.37229	7.06558
001-041_R_COL_LP_5p_N1__AAAGCAAGTTGAACTC-1	4.51114	7.10185
001-041_R_COL_LP_5p_N1__GATTCAGTCATTGCCC-1	5.51097	6.46449
001-041_R_COL_LP_5p_N1__GCCAAATGTTGGAGGT-1	4.74203	6.36935
001-041_R_COL_LP_5p_N1__ACGAGCCCAGTTCCCT-1	5.10014	6.20174
001-041_R_COL_LP_5p_N1__AGCGGTCAGTTGCAGG-1	5.46312	6.30729
001-041_R_COL_LP_5p_N1__TGACTTTCATTGGGCC-1	3.8575	4.85519
001-041_R_COL_LP_5p_N1__GAACGGAAGACTCGGA-1	5.23448	7.67614
001-041_R_COL_LP_5p_N1__TGCTGCTGTCTGCAAT-1	3.62355	5.05244
001-041_R_COL_LP_5p_N1__CACAGTAGTTGCTCCT-1	4.11669	6.15475
001-041_R_COL_LP_5p_N1__ACTGAGTCAGACAAGC-1	5.85184	6.43887
001-041_R_COL_LP_5p_N1__TTTGGTTGTAGCCTAT-1	3.58911	7.44118
001-041_R_COL_LP_5p_N1__AAGTCTGAGCTAGTCT-1	4.37651	6.49413
001-041_R_COL_LP_5p_N1__CCTAAAGGTCATATGC-1	1.63047	5.51909
001-041_R_COL_LP_5p_N1__CGCTTCAGTTCGGGCT-1	3.69524	7.13361
001-041_R_COL_LP_5p_N1__ACACCCTAGGAGCGTT-1	5.38151	6.26939
001-041_R_COL_LP_5p_N1__CGACCTTCACTAGTAC-1	5.57205	8.38362
001-041_R_COL_LP_5p_N1__GGACATTTCCAAGCCG-1	4.13752	7.01063
001-041_R_COL_LP_5p_N1__TACTTGTGTCAGAAGC-1	5.01983	7.10895
001-041_R_COL_LP_5p_N1__GTGCGGTTCTGTGCAA-1	3.31904	5.81879
001-041_R_COL_LP_5p_N1__ATTCTACGTTACAGAA-1	5.41649	7.09127
001-041_R_COL_LP_5p_N1__CGGGTCAAGCTCCTCT-1	4.71878	7.94467
001-041_R_COL_LP_5p_N1__GTGCTTCAGCGATAGC-1	5.48069	7.33138
001-041_R_COL_LP_5p_N1__GGTGCGTAGTACACCT-1	4.88781	5.85806
001-041_R_COL_LP_5p_N1__TGCCCATGTGCCTGCA-1	3.64033	5.07972
001-041_R_COL_LP_5p_N1__GGGTCTGCAGTAAGAT-1	5.24184	8.10318
001-041_R_COL_LP_5p_N1__TACAGTGCACGTGAGA-1	4.89625	6.26727
001-041_R_COL_LP_5p_N1__CTACCCAAGGGATCTG-1	2.94278	6.64757
001-041_R_COL_LP_5p_N1__TCTTTCCTCCCTAACC-1	4.55541	5.48088
001-041_R_COL_LP_5p_N1__CGTCACTGTAGCTTGT-1	5.05556	5.98447
001-041_R_COL_LP_5p_N1__AACTGGTTCCGCGCAA-1	4.96903	7.50225
001-041_R_COL_LP_5p_N1__CTCATTATCCAAAGTC-1	4.71642	7.71274
001-041_R_COL_LP_5p_N1__GGATTACTCCGATATG-1	5.06888	5.93101
001-041_R_COL_LP_5p_N1__GGGTTGCGTTTGCATG-1	4.10729	4.95802
001-041_R_COL_LP_5p_N1__TCCACACAGCAAATCA-1	1.87328	5.13309
001-041_R_COL_LP_5p_N1__GAACGGATCGTTTATC-1	5.1535	5.94105
001-041_R_COL_LP_5p_N1__GATGCTAGTAAATACG-1	4.77816	6.65373
001-041_R_COL_LP_5p_N1__CGTCACTCAGGTGGAT-1	3.01538	5.35305
001-041_R_COL_LP_5p_N1__CACTCCAAGAATCTCC-1	4.89266	6.41906
001-041_R_COL_LP_5p_N1__CAGTCCTGTCATCCCT-1	4.46049	6.88062
001-041_R_COL_LP_5p_N1__CGTTGGGTCGGACAAG-1	3.78894	6.8404
001-041_R_COL_LP_5p_N1__CACACCTCAGGGTACA-1	3.65728	6.8121
001-041_R_COL_LP_5p_N1__TGGACGCCAAACCTAC-1	4.19529	4.90953
001-041_R_COL_LP_5p_N1__TGGCGCAGTTCCATGA-1	5.15774	6.00432
001-041_R_COL_LP_5p_N1__ATTGGTGAGAAGGGTA-1	4.31707	5.86527
001-041_R_COL_LP_5p_N1__TGCACCTTCACCCTCA-1	4.802	5.13777
001-041_R_COL_LP_5p_N1__TCAGGTATCTAACTTC-1	4.09977	5.87021
001-041_R_COL_LP_5p_N1__GCTGCAGAGGCATTGG-1	4.55691	5.13806
001-041_R_COL_LP_5p_N1__GAACGGATCTACCAGA-1	4.44999	6.67507
001-041_R_COL_LP_5p_N1__CAACCAATCCACTCCA-1	5.73279	6.61718
001-041_R_COL_LP_5p_N1__CCTAGCTGTCAAAGAT-1	6.07372	6.8495
001-041_R_COL_LP_5p_N1__AAGACCTGTGGTAACG-1	3.58808	6.09648
001-041_R_COL_LP_5p_N1__GGCTGGTTCTTGTTTG-1	5.96032	5.64542
001-041_R_COL_LP_5p_N1__CAGCATAGTTACCGAT-1	5.69294	6.68967
001-041_R_COL_LP_5p_N1__TCTCTAACAGCTCGAC-1	3.44801	6.4255
001-041_R_COL_LP_5p_N1__GTTCGGGCAGGGTTAG-1	3.99888	6.33732
001-041_R_COL_LP_5p_N1__CGCCAAGAGACAGAGA-1	3.66304	6.64478
001-041_R_COL_LP_5p_N1__TGGGCGTAGCCTCGTG-1	4.85844	6.31177
001-041_R_COL_LP_5p_N1__CGTTGGGAGTATCTCG-1	4.17986	5.95722
001-041_R_COL_LP_5p_N1__ACACCAACAGTGGAGT-1	5.93696	6.46524
001-041_R_COL_LP_5p_N1__GCTCTGTAGTTCGCGC-1	6.11442	7.02942
001-041_R_COL_LP_5p_N1__CTAGCCTGTAGCGCTC-1	3.6552	4.96901
001-041_R_COL_LP_5p_N1__TTAACTCGTACCGGCT-1	5.37261	6.32026
001-041_R_COL_LP_5p_N1__TCGGTAACACGTCTCT-1	3.14765	6.30808
001-041_R_COL_LP_5p_N1__CGCCAAGCATCTCGCT-1	3.60177	6.40625
001-041_R_COL_LP_5p_N1__AAAGATGAGACTTTCG-1	4.58143	8.2297
001-041_R_COL_LP_5p_N1__ATCCGAATCCATGAGT-1	3.82527	5.26911
001-041_R_COL_LP_5p_N1__ACACCAAGTCTTGCGG-1	5.17514	6.07719
001-041_R_COL_LP_5p_N1__ACTTACTGTATGAATG-1	6.31778	6.65111
001-041_R_COL_LP_5p_N1__CTGCGGACAATAAGCA-1	5.45231	6.97716
001-041_R_COL_LP_5p_N1__ACATGGTAGAATAGGG-1	3.74697	7.13163
001-041_R_COL_LP_5p_N1__ACCAGTATCAGTACGT-1	2.87156	6.80123
001-041_R_COL_LP_5p_N1__CTCGTCAGTCAACTGT-1	4.14856	5.14312
001-041_R_COL_LP_5p_N1__CGCCAAGAGAATGTTG-1	5.5639	7.10623
001-041_R_COL_LP_5p_N1__TGCTGCTTCCGCGCAA-1	5.93212	6.60732
001-041_R_COL_LP_5p_N1__CGGCTAGTCAAGGTAA-1	5.63455	6.3979
001-041_R_COL_LP_5p_N1__TGTGTTTTCTAGAGTC-1	4.46246	7.32391
001-041_R_COL_LP_5p_N1__CATCGAATCTTCGAGA-1	6.10135	7.53079
001-041_R_COL_LP_5p_N1__TCATTTGTCCGCATCT-1	4.59643	5.70172
001-041_R_COL_LP_5p_N1__AGTTGGTAGTAGGTGC-1	4.4178	6.29594
001-041_R_COL_LP_5p_N1__TCTCTAAGTCCCTACT-1	4.94378	6.2088
001-041_R_COL_LP_5p_N1__CTGAAGTCACAGAGGT-1	4.14082	7.11623
001-041_R_COL_LP_5p_N1__TCGGGACGTTATGTGC-1	4.12053	4.97512
001-041_R_COL_LP_5p_N1__CAGTCCTAGTAGTGCG-1	4.69749	6.36103
001-041_R_COL_LP_5p_N1__TCACAAGAGTTACGGG-1	4.7805	7.3485
001-041_R_COL_LP_5p_N1__CACAAACAGTGTTTGC-1	4.73381	6.2877
001-041_R_COL_LP_5p_N1__TGGCTGGAGCGATCCC-1	3.73359	5.2889
001-041_R_COL_LP_5p_N1__GCGAGAAGTGAAGGCT-1	5.73069	8.23505
001-041_R_COL_LP_5p_N1__ACGATACAGCTTTGGT-1	3.98517	4.84825
001-041_R_COL_LP_5p_N1__CGGGTCAAGGAATGGA-1	5.96441	7.16925
001-041_R_COL_LP_5p_N1__AGATTGCAGCGTGTCC-1	4.8317	5.45707
001-041_R_COL_LP_5p_N1__CTGAAACAGAAACGCC-1	4.47375	5.76672
001-041_R_COL_LP_5p_N1__ATGAGGGGTTGCGTTA-1	3.82093	5.5251
001-041_R_COL_LP_5p_N1__AGGTCATTCCAGGGCT-1	5.56377	6.7051
001-041_R_COL_LP_5p_N1__TACCTTATCCACGTGG-1	6.10565	6.89634
001-041_R_COL_LP_5p_N1__TTTGGTTTCCTCATTA-1	6.03246	6.87889
001-041_R_COL_LP_5p_N1__CACACTCGTCGCGGTT-1	3.98177	6.48201
001-041_R_COL_LP_5p_N1__AACTGGTCAGTCGTGC-1	3.81709	4.87484
001-041_R_COL_LP_5p_N1__ATTTCTGGTCCATGAT-1	5.04854	7.69366
001-041_R_COL_LP_5p_N1__CCTTTCTAGTCGAGTG-1	4.24261	7.10333
001-041_R_COL_LP_5p_N1__CGAATGTGTCCAACTA-1	5.57232	6.10793
001-041_R_COL_LP_5p_N1__CCTAGCTCACCCATTC-1	4.43299	5.2972
001-041_R_COL_LP_5p_N1__TCTTCGGGTGCTGTAT-1	3.67513	5.10872
001-041_R_COL_LP_5p_N1__CGGAGCTGTTATCCGA-1	6.03319	5.34903
001-041_R_COL_LP_5p_N1__AGGGATGAGGATGGAA-1	4.23687	5.08233
001-041_R_COL_LP_5p_N1__CTACGTCAGCCCAACC-1	4.89078	6.83215
001-041_R_COL_LP_5p_N1__TGTTCCGCACATCCAA-1	3.73708	4.9431
001-041_R_COL_LP_5p_N1__GTCACAAAGAAGGGTA-1	4.58123	6.32415
001-041_R_COL_LP_5p_N1__CTGGTCTAGTGTACTC-1	5.11769	8.28028
001-041_R_COL_LP_5p_N1__TTAGGCAAGATCTGAA-1	4.65789	7.45423
001-041_R_COL_LP_5p_N1__AGCGGTCTCCCAACGG-1	3.78487	4.97457
001-041_R_COL_LP_5p_N1__TGCCAAATCTTGCAAG-1	5.46515	7.18651
001-041_R_COL_LP_5p_N1__ACACCGGCAGCTCCGA-1	5.08143	7.89871
001-041_R_COL_LP_5p_N1__CTTTGCGAGTAATCCC-1	3.85929	6.61165
001-041_R_COL_LP_5p_N1__ATCATGGAGAACTCGG-1	4.00495	5.10823
001-041_R_COL_LP_5p_N1__CTTAACTCAATGGATA-1	4.91219	7.39822
001-041_R_COL_LP_5p_N1__CATATGGCATGGTAGG-1	5.85625	5.5922
001-041_R_COL_LP_5p_N1__CTGCTGTGTCCAACTA-1	5.0879	6.2412
001-041_R_COL_LP_5p_N1__CGTCCATTCTTGCCGT-1	5.54107	5.13957
001-041_R_COL_LP_5p_N1__GTCACGGTCTCAACTT-1	5.57659	6.28476
001-041_R_COL_LP_5p_N1__TAGCCGGGTTCCTCCA-1	4.0972	6.55656
001-041_R_COL_LP_5p_N1__CGGAGCTCAAGCGAGT-1	5.24934	5.16142
001-041_R_COL_LP_5p_N1__GACGCGTAGCTACCGC-1	3.69465	7.17202
001-041_R_COL_LP_5p_N1__AGCCTAAAGCATCATC-1	2.10386	5.63277
001-041_R_COL_LP_5p_N1__ATAAGAGGTGATGTGG-1	5.88782	6.16031
001-041_R_COL_LP_5p_N1__CGTGAGCGTATTCGTG-1	4.08689	6.20693
001-041_R_COL_LP_5p_N1__CACCACTGTGTCTGAT-1	3.53051	5.49116
001-041_R_COL_LP_5p_N1__TAGACCAAGCGATGAC-1	4.55459	6.41275
001-041_R_COL_LP_5p_N1__TCAGATGTCTTCATGT-1	4.04552	7.54418
001-041_R_COL_LP_5p_N1__AAACCTGAGTGCGTGA-1	3.75885	5.08103
001-041_R_COL_LP_5p_N1__GCATGATCATCCCATC-1	3.55117	5.15191
001-041_R_COL_LP_5p_N1__GACGTTAAGCGCCTCA-1	5.66216	6.5774
001-041_R_COL_LP_5p_N1__CCTCAGTAGACCCACC-1	4.86819	6.53683
001-041_R_COL_LP_5p_N1__CCGGTAGGTACTCGCG-1	4.15812	5.09536
001-041_R_COL_LP_5p_N1__TACGGTAGTAGGCTGA-1	6.17037	6.8618
001-041_R_COL_LP_5p_N1__TTCTTAGGTTATCGGT-1	4.98542	7.22977
001-041_R_COL_LP_5p_N1__TGAGAGGAGTCGAGTG-1	4.22239	4.8648
001-041_R_COL_LP_5p_N1__GTAACGTAGGGTATCG-1	5.38712	7.1471
001-041_R_COL_LP_5p_N1__TGCCCATAGGACCACA-1	4.03902	4.96995
001-041_R_COL_LP_5p_N1__CAAGAAACATGGAATA-1	3.66334	5.23879
001-041_R_COL_LP_5p_N1__CTAATGGTCTCGCTTG-1	3.25064	6.55386
001-041_R_COL_LP_5p_N1__CCAGCGACACCTTGTC-1	3.39002	6.01692
001-041_R_COL_LP_5p_N1__TCTCATATCCTTTACA-1	4.89189	8.1704
001-041_R_COL_LP_5p_N1__CTCGAGGAGTGTCCCG-1	4.4425	6.40572
001-041_R_COL_LP_5p_N1__CGGTTAAGTCTGCCAG-1	3.79282	5.77217
001-041_R_COL_LP_5p_N1__ACGATACGTGGTTTCA-1	5.20396	6.0161
001-041_R_COL_LP_5p_N1__GGACATTGTATCTGCA-1	4.03904	6.24688
001-041_R_COL_LP_5p_N1__GAAACTCAGGTGTTAA-1	2.72869	5.98498
001-041_R_COL_LP_5p_N1__TACGGATAGGTGATTA-1	5.08908	6.11215
001-041_R_COL_LP_5p_N1__ACCAGTACAGATAATG-1	3.88389	5.65451
001-041_R_COL_LP_5p_N1__CTGCTGTCAAGACACG-1	5.9467	6.19279
001-041_R_COL_LP_5p_N1__CTAGCCTAGCCTCGTG-1	5.11386	7.69976
001-041_R_COL_LP_5p_N1__AGGCCGTCATTGGGCC-1	6.06185	6.43243
001-041_R_COL_LP_5p_N1__CATCGGGTCTGACCTC-1	5.38507	6.97965
001-041_R_COL_LP_5p_N1__TACTCGCCAGCTCGCA-1	4.84204	7.61629
001-041_R_COL_LP_5p_N1__ACGAGCCTCGTTTATC-1	5.21774	7.86406
001-041_R_COL_LP_5p_N1__CCAATCCGTTTCGCTC-1	5.21344	7.05816
001-041_R_COL_LP_5p_N1__CACACAATCTTATCTG-1	5.46183	6.61295
001-041_R_COL_LP_5p_N1__GCTGCTTTCCCAAGAT-1	3.92552	7.3157
001-041_R_COL_LP_5p_N1__GGGACCTTCGAATCCA-1	2.65103	6.73161
001-041_R_COL_LP_5p_N1__CTAGCCTAGAGGTAGA-1	4.58417	6.51801
001-041_R_COL_LP_5p_N1__TCATTACTCTTGGGTA-1	4.73767	7.37748
001-041_R_COL_LP_5p_N1__ACAGCTAAGCGATGAC-1	5.76829	6.17807
001-041_R_COL_LP_5p_N1__CCTAGCTAGCGTGAGT-1	4.16855	7.33024
001-041_R_COL_LP_5p_N1__TACTTACAGCAGCCTC-1	4.62317	6.41515
001-041_R_COL_LP_5p_N1__GTGCGGTAGTAATCCC-1	3.60308	5.69364
001-041_R_COL_LP_5p_N1__TGCCCTACAGGGCATA-1	3.40791	6.77045
001-041_R_COL_LP_5p_N1__GCACATATCTGAGTGT-1	5.33952	5.38109
001-041_R_COL_LP_5p_N1__GCGCAGTCAACACCTA-1	6.14183	6.8487
001-041_R_COL_LP_5p_N1__GGCCGATCAGGACGTA-1	5.7033	6.84705
001-041_R_COL_LP_5p_N1__TTGCCGTCAAGTACCT-1	4.10599	5.65664
001-041_R_COL_LP_5p_N1__GGAGCAACATTGGGCC-1	4.66242	7.50756
001-041_R_COL_LP_5p_N1__CGTGAGCGTTCCACAA-1	3.34926	5.36856
001-041_R_COL_LP_5p_N1__AGTTGGTCAGGGCATA-1	5.2073	5.58806
001-041_R_COL_LP_5p_N1__GTCTTCGCATCCGGGT-1	4.69754	5.98261
001-041_R_COL_LP_5p_N1__CTAATGGAGTCGCCGT-1	3.99534	7.20884
001-041_R_COL_LP_5p_N1__CGTCTACAGCTGCAAG-1	5.03204	6.91448
001-041_R_COL_LP_5p_N1__CACATAGAGCTGTTCA-1	4.90634	4.73564
001-041_R_COL_LP_5p_N1__AACCATGGTTTGTTGG-1	3.92555	7.1385
001-041_R_COL_LP_5p_N1__CACAGTAAGTCCGGTC-1	5.11769	7.44193
001-041_R_COL_LP_5p_N1__TAGTTGGTCCGCGGTA-1	5.09205	7.75774
001-041_R_COL_LP_5p_N1__GGTGAAGCATTCCTGC-1	4.8912	6.3329
001-041_R_COL_LP_5p_N1__GTGCGGTAGCCTCGTG-1	4.99032	6.58811
001-041_R_COL_LP_5p_N1__GGCTGGTCATCTACGA-1	5.43358	6.53537
001-041_R_COL_LP_5p_N1__TGCGGGTGTGGGTATG-1	5.71977	6.72006
001-041_R_COL_LP_5p_N1__TTCTACAAGCCAGTAG-1	3.70921	7.19367
001-041_R_COL_LP_5p_N1__AACCGCGAGCCACTAT-1	4.3563	6.19029
001-041_R_COL_LP_5p_N1__CAGTAACTCCCTTGTG-1	3.16388	5.19309
001-041_R_COL_LP_5p_N1__GCAGTTAAGTACACCT-1	4.14508	5.25419
001-041_R_COL_LP_5p_N1__TTTACTGAGCTGAACG-1	4.18372	5.09924
001-041_R_COL_LP_5p_N1__CTCTACGTCATCGCTC-1	1.78023	6.02179
001-041_R_COL_LP_5p_N1__TGAGCCGGTCTCCCTA-1	5.09716	6.34407
001-041_R_COL_LP_5p_N1__GATGCTATCTGTTGAG-1	5.47724	8.07826
001-041_R_COL_LP_5p_N1__TTGTAGGCATCGATGT-1	3.94606	6.38544
001-041_R_COL_LP_5p_N1__CCTAGCTTCTAACGGT-1	4.49367	6.40785
001-041_R_COL_LP_5p_N1__TGTGGTACAAAGAATC-1	6.04503	6.99136
001-041_R_COL_LP_5p_N1__CATATGGTCCCAAGTA-1	4.77669	6.14459
001-041_R_COL_LP_5p_N1__CTACACCTCGCTTGTC-1	3.00139	6.44849
001-041_R_COL_LP_5p_N1__GAATAAGCAGTTCATG-1	2.43695	5.45101
001-041_R_COL_LP_5p_N1__TGCGGGTCAGCTGTTA-1	6.03758	6.78676
001-041_R_COL_LP_5p_N1__ATCATGGGTACAGTGG-1	5.67346	6.68876
001-041_R_COL_LP_5p_N1__TCGCGAGTCAGCACAT-1	5.02674	6.99547
001-041_R_COL_LP_5p_N1__CGAGCCATCGTCTGAA-1	4.88587	6.84618
001-041_R_COL_LP_5p_N1__TCCCGATTCATAAAGG-1	5.03765	5.86993
001-041_R_COL_LP_5p_N1__CGTAGGCCATTAGCCA-1	3.01119	6.46188
001-041_R_COL_LP_5p_N1__TGCGTGGGTTAGTGGG-1	5.8367	5.49299
001-041_R_COL_LP_5p_N1__CAGCTAATCTTGCATT-1	4.38756	5.36488
001-041_R_COL_LP_5p_N1__TTGGAACTCGTATCAG-1	5.84223	6.78297
001-041_R_COL_LP_5p_N1__CAGTCCTCAGAAGCAC-1	3.30421	6.86532
001-041_R_COL_LP_5p_N1__GTCACGGTCGGCGCTA-1	5.20849	6.78624
001-041_R_COL_LP_5p_N1__TTCCCAGCAATAGCGG-1	5.57339	6.61132
001-041_R_COL_LP_5p_N1__TTCCCAGGTTATCCGA-1	5.9055	7.04788
001-041_R_COL_LP_5p_N1__ACGAGCCCAGCGTTCG-1	4.01618	5.12628
001-041_R_COL_LP_5p_N1__CACACAATCCAGGGCT-1	5.00652	7.41603
001-041_R_COL_LP_5p_N1__CGGAGTCAGCCCGAAA-1	2.32971	5.56016
001-041_R_COL_LP_5p_N1__CTGCGGAAGCTGCGAA-1	5.23503	7.84093
001-041_R_COL_LP_5p_N1__GATGCTAAGAACTGTA-1	3.62143	7.22643
001-041_R_COL_LP_5p_N1__TCTCTAAAGCGTAGTG-1	4.96643	7.43034
001-041_R_COL_LP_5p_N1__GTTTCTAAGTGAAGAG-1	4.59176	5.07867
001-041_R_COL_LP_5p_N1__TTGAACGGTTGGTAAA-1	3.78665	5.16092
001-041_R_COL_LP_5p_N1__GCATGATGTTGGTTTG-1	5.18129	7.37183
001-041_R_COL_LP_5p_N1__CGACTTCCACATGACT-1	6.00249	6.67315
001-041_R_COL_LP_5p_N1__TTAACTCTCAACACTG-1	4.54256	6.7389
001-041_R_COL_LP_5p_N1__TAAGTGCTCAGATAAG-1	3.96326	6.62067
001-041_R_COL_LP_5p_N1__CACCAGGTCGGATGTT-1	5.18622	7.62633
001-041_R_COL_LP_5p_N1__TTAGGCACAAGTCATC-1	4.66263	6.58971
001-041_R_COL_LP_5p_N1__GTTACAGGTCTGGAGA-1	4.44854	5.94676
001-041_R_COL_LP_5p_N1__TTTGGTTGTCTAGAGG-1	5.30483	7.8412
001-041_R_COL_LP_5p_N1__CAGCCGAAGTTTAGGA-1	5.78191	7.14859
001-041_R_COL_LP_5p_N1__ATTACTCTCCAAACTG-1	5.19457	7.01703
001-041_R_COL_LP_5p_N1__GATCGTAGTAAACACA-1	5.89804	5.62305
001-041_R_COL_LP_5p_N1__CAGCTAATCTTTAGTC-1	5.09909	7.08063
001-041_R_COL_LP_5p_N1__TAAGAGAGTCCCTACT-1	5.73746	7.06811
001-041_R_COL_LP_5p_N1__TCAGCTCTCCATGCTC-1	5.38103	5.70215
001-041_R_COL_LP_5p_N1__TTTATGCTCGAATGCT-1	4.86165	5.0967
001-041_R_COL_LP_5p_N1__GCATGATTCGTTTGCC-1	3.38287	6.42342
001-041_R_COL_LP_5p_N1__CAGAGAGGTTGCTCCT-1	5.3648	5.20594
001-041_R_COL_LP_5p_N1__CATGCCTCATATGCTG-1	3.34001	5.58798
001-041_R_COL_LP_5p_N1__ACCGTAAAGCAGCCTC-1	5.63104	7.00879
001-041_R_COL_LP_5p_N1__GCTTGAAGTCTGCAAT-1	5.19104	4.87843
001-041_R_COL_LP_5p_N1__CAGTAACCAACTGCGC-1	3.34917	5.99729
001-041_R_COL_LP_5p_N1__GATCGCGCATGGTAGG-1	5.61261	6.78771
001-041_R_COL_LP_5p_N1__GTCGTAAAGATGCGAC-1	5.82663	6.9731
001-041_R_COL_LP_5p_N1__GTCACAATCCTGCTTG-1	5.72056	5.45614
001-041_R_COL_LP_5p_N1__CATATTCCACGGTGTC-1	4.53683	5.92095
001-041_R_COL_LP_5p_N1__TTCGGTCTCACCGGGT-1	2.96935	6.77503
001-041_R_COL_LP_5p_N1__ACGGGTCCACGGCGTT-1	4.71792	6.86794
001-041_R_COL_LP_5p_N1__GCTTGAAGTACCTACA-1	5.81678	6.82163
001-041_R_COL_LP_5p_N1__TCAGCTCGTTCCTCCA-1	4.55127	5.30369
001-041_R_COL_LP_5p_N1__GGAGCAATCTTCATGT-1	2.81009	5.73024
001-041_R_COL_LP_5p_N1__CGACCTTAGTCAAGGC-1	6.04445	6.4642
001-041_R_COL_LP_5p_N1__CAAGGCCAGATCGGGT-1	4.88961	7.57654
001-041_R_COL_LP_5p_N1__ACATGGTGTAGCGTGA-1	2.30165	5.51692
001-041_R_COL_LP_5p_N1__GTTAAGCCATTCCTGC-1	5.3192	6.67973
001-041_R_COL_LP_5p_N1__TGGGCGTCAAATTGCC-1	3.27589	5.22701
001-041_R_COL_LP_5p_N1__CGAGAAGAGCTCTCGG-1	4.49569	6.03954
001-041_R_COL_LP_5p_N1__GACCAATAGTGAATTG-1	5.31293	5.70432
001-041_R_COL_LP_5p_N1__CTCGAGGAGTCTCGGC-1	5.51155	5.67529
001-041_R_COL_LP_5p_N1__CATGGCGTCTGTGCAA-1	5.2051	8.01835
001-041_R_COL_LP_5p_N1__TATTACCAGTACGTTC-1	5.23451	6.49827
001-041_R_COL_LP_5p_N1__TTGGAACCACAGACAG-1	5.24664	5.24513
001-041_R_COL_LP_5p_N1__GGAACTTCACTGAAGG-1	5.63039	6.66189
001-041_R_COL_LP_5p_N1__GACGTGCTCATATCGG-1	5.20951	8.31755
001-041_R_COL_LP_5p_N1__AGTGGGACAATCGGTT-1	5.69375	6.28036
001-041_R_COL_LP_5p_N1__GCTCTGTGTATTACCG-1	4.00585	7.13781
001-041_R_COL_LP_5p_N1__TACGGTACAAGGGTCA-1	4.87717	8.02077
001-041_R_COL_LP_5p_N1__TGACGGCAGTCCATAC-1	2.30452	6.30578
001-041_R_COL_LP_5p_N1__CTAAGACAGCCTCGTG-1	4.08453	5.59486
001-041_R_COL_LP_5p_N1__GTTACAGCACAGTCGC-1	5.30996	6.5964
001-041_R_COL_LP_5p_N1__ATCATGGGTCTCTCGT-1	4.37048	6.31695
001-041_R_COL_LP_5p_N1__GTTCTCGGTTCGGGCT-1	3.82303	5.50009
001-041_R_COL_LP_5p_N1__CATCGAATCAGTCAGT-1	4.11262	5.96861
001-041_R_COL_LP_5p_N1__TCGAGGCTCGCTTGTC-1	5.92243	6.38127
001-041_R_COL_LP_5p_N1__GTATTCTGTATATGAG-1	3.77429	5.29756
001-041_R_COL_LP_5p_N1__CATCAAGGTAAGCACG-1	2.298	5.42593
001-041_R_COL_LP_5p_N1__GCTTGAAGTCATATGC-1	5.30992	4.87538
001-041_R_COL_LP_5p_N1__GGTATTGCATAGACTC-1	4.02192	5.2337
001-041_R_COL_LP_5p_N1__GCTGCGACATCTCGCT-1	6.13678	7.49294
001-041_R_COL_LP_5p_N1__AACACGTGTGCAGTAG-1	5.2466	6.18993
001-041_R_COL_LP_5p_N1__TGAGCCGTCGCGGATC-1	3.04449	6.54358
001-041_R_COL_LP_5p_N1__ACACTGACACAGCGTC-1	3.14465	5.06149
001-041_R_COL_LP_5p_N1__GGTGTTAAGTGCCAGA-1	2.38862	6.4267
001-041_R_COL_LP_5p_N1__CGGACTGTCCCACTTG-1	4.94759	7.42196
001-041_R_COL_LP_5p_N1__AGGCCGTGTAAGAGGA-1	5.27914	8.25525
001-041_R_COL_LP_5p_N1__CGTAGCGTCTGTTTGT-1	4.25257	6.21927
001-041_R_COL_LP_5p_N1__TCTCATAGTCGCGAAA-1	5.39653	8.35004
001-041_R_COL_LP_5p_N1__CAGTAACGTGGTGTAG-1	3.40704	5.89656
001-041_R_COL_LP_5p_N1__CGTGTCTCAGCTCGAC-1	4.31311	5.0943
001-041_R_COL_LP_5p_N1__GCATACAAGTCGTTTG-1	4.67764	7.24322
001-041_R_COL_LP_5p_N1__CCTTCGAAGATGTGTA-1	3.39758	5.95537
001-041_R_COL_LP_5p_N1__CGTCCATTCACCGTAA-1	4.90789	5.12552
001-041_R_COL_LP_5p_N1__GATCAGTGTCTCAACA-1	5.42566	7.26707
001-041_R_COL_LP_5p_N1__AAATGCCCATGGATGG-1	4.51532	6.1063
001-041_R_COL_LP_5p_N1__CCTTCGAGTAATCACC-1	5.14819	6.70162
001-041_R_COL_LP_5p_N1__TGCCAAAGTCTCCACT-1	4.24396	5.32121
001-041_R_COL_LP_5p_N1__CCGTACTTCAGCTGGC-1	5.53363	5.65483
001-041_R_COL_LP_5p_N1__GTCCTCACATAGTAAG-1	5.52133	6.96697
001-041_R_COL_LP_5p_N1__ACTGCTCTCCACTGGG-1	5.5176	6.76659
001-041_R_COL_LP_5p_N1__AAGGAGCGTTGTCGCG-1	2.10298	5.39128
001-041_R_COL_LP_5p_N1__CGGAGTCTCGGTTCGG-1	4.95693	5.48562
001-041_R_COL_LP_5p_N1__TGAGAGGGTCCGCTGA-1	4.10536	6.85559
001-041_R_COL_LP_5p_N1__CTGCCTACAATCGAAA-1	4.45038	5.05228
001-041_R_COL_LP_5p_N1__GCCTCTATCATTCACT-1	5.41286	5.6293
001-041_R_COL_LP_5p_N1__ACGTCAAAGCCTTGAT-1	4.67445	6.03254
001-041_R_COL_LP_5p_N1__ACTGTCCGTCTCATCC-1	5.22398	6.10774
001-041_R_COL_LP_5p_N1__CATCAAGTCGCGGATC-1	3.79568	5.04148
001-041_R_COL_LP_5p_N1__CGATTGAAGTTACCCA-1	5.85337	5.5292
001-041_R_COL_LP_5p_N1__TTAACTCGTGGTCCGT-1	5.72391	6.92188
001-041_R_COL_LP_5p_N1__GAAACTCAGAGTGACC-1	4.53346	7.2658
001-041_R_COL_LP_5p_N1__TCATTTGGTAACGTTC-1	5.40959	6.2305
001-041_R_COL_LP_5p_N1__TTTATGCTCATTCACT-1	3.95193	7.53062
001-041_R_COL_LP_5p_N1__CCTCTGACATGATCCA-1	5.31639	7.81351
001-041_R_COL_LP_5p_N1__ATTATCCAGGTAAACT-1	5.4237	6.88066
001-041_R_COL_LP_5p_N1__CTCTGGTCACATGTGT-1	4.18448	5.75611
001-041_R_COL_LP_5p_N1__GCATGCGTCGTAGATC-1	4.76238	6.36966
001-041_R_COL_LP_5p_N1__CTCGAAAGTCGGGTCT-1	3.56661	5.36346
001-041_R_COL_LP_5p_N1__GTACTTTGTTATGCGT-1	3.74644	5.1651
001-041_R_COL_LP_5p_N1__GCGGGTTGTCTAGAGG-1	4.18121	5.21623
001-041_R_COL_LP_5p_N1__CGATTGACAATCTGCA-1	5.35882	6.48454
001-041_R_COL_LP_5p_N1__ATAGACCTCTGTGCAA-1	5.56345	6.52779
001-041_R_COL_LP_5p_N1__AGAGCTTCATGCATGT-1	4.73551	7.61937
001-041_R_COL_LP_5p_N1__TGTGGTAAGTTGCAGG-1	2.80692	6.88232
001-041_R_COL_LP_5p_N1__TTGTAGGCACCAGCAC-1	5.53197	6.80075
001-041_R_COL_LP_5p_N1__CAGCATAAGCGCTCCA-1	5.36989	5.89232
001-041_R_COL_LP_5p_N1__ACGAGGAGTCAAGCGA-1	6.01132	6.74422
001-041_R_COL_LP_5p_N1__GTGTGCGCAGCCTTTC-1	3.03912	7.00517
001-041_R_COL_LP_5p_N1__ATGAGGGCACACCGAC-1	4.34617	5.15219
001-041_R_COL_LP_5p_N1__TCCCGATAGCCAGTTT-1	5.47156	7.98358
001-041_R_COL_LP_5p_N1__GGGTTGCAGAGCTGGT-1	5.72921	6.94469
001-041_R_COL_LP_5p_N1__TGCGGGTTCCATTCTA-1	5.2866	6.80177
001-041_R_COL_LP_5p_N1__AGAGCGAAGGCTAGGT-1	5.41034	6.93887
001-041_R_COL_LP_5p_N1__GGCAATTTCAGTCAGT-1	6.17425	6.93527
001-041_R_COL_LP_5p_N1__CCTATTACAGGCGATA-1	4.48707	6.42748
001-041_R_COL_LP_5p_N1__AGGGAGTGTGATGATA-1	4.16612	5.28982
001-041_R_COL_LP_5p_N1__CAGCAGCAGAGTCGGT-1	3.85875	7.16486
001-041_R_COL_LP_5p_N1__CAACTAGCAAGCGAGT-1	5.72424	6.72458
001-041_R_COL_LP_5p_N1__GTCGTAAGTGCTCTTC-1	5.93194	6.72713
001-041_R_COL_LP_5p_N1__CCACTACAGTTCGATC-1	4.50008	5.41512
001-041_R_COL_LP_5p_N1__CACCACTCAAGCTGGA-1	5.16882	7.29641
001-041_R_COL_LP_5p_N1__CATTATCGTCTAGAGG-1	5.70728	5.66902
001-041_R_COL_LP_5p_N1__AGAGTGGGTGCCTGTG-1	5.26554	7.53877
001-041_R_COL_LP_5p_N1__GGCTGGTGTGTCCTCT-1	3.54005	6.21826
001-041_R_COL_LP_5p_N1__CTCTAATGTTGTGGAG-1	4.16778	6.61758
001-041_R_COL_LP_5p_N1__TTCGAAGGTTAAGTAG-1	5.1646	7.43729
001-041_R_COL_LP_5p_N1__TGGGCGTTCCAAAGTC-1	5.17374	7.54529
001-041_R_COL_LP_5p_N1__TTCTTAGCAGTCACTA-1	4.98368	6.25644
001-041_R_COL_LP_5p_N1__CTGCCTAGTTGTGGAG-1	3.86161	5.04772
001-041_R_COL_LP_5p_N1__GGGACCTAGTCGTACT-1	6.07579	7.31094
001-041_R_COL_LP_5p_N1__TCGTACCTCAGCGACC-1	5.39584	6.36021
001-041_R_COL_LP_5p_N1__GGAAAGCGTGATGATA-1	5.50145	6.14679
001-041_R_COL_LP_5p_N1__CGTAGCGTCATGGTCA-1	4.53679	5.31791
001-041_R_COL_LP_5p_N1__GTTTCTAGTAGGAGTC-1	5.31079	7.44993
001-041_R_COL_LP_5p_N1__CTAGCCTGTACACCGC-1	5.4468	6.57763
001-041_R_COL_LP_5p_N1__CAGATCATCTGCGACG-1	4.94882	6.00195
001-041_R_COL_LP_5p_N1__TAAGAGATCATGCTCC-1	5.4416	6.76991
001-041_R_COL_LP_5p_N1__CGTGTAAGTGGACGAT-1	5.21695	7.52454
001-041_R_COL_LP_5p_N1__GTCGTAAAGCGATCCC-1	3.37114	6.73158
001-041_R_COL_LP_5p_N1__CAGTCCTCAGGAATCG-1	5.16435	6.97018
001-041_R_COL_LP_5p_N1__GATGAAATCCGCGGTA-1	5.46181	8.26067
001-041_R_COL_LP_5p_N1__CCCTCCTTCTTACCGC-1	5.53606	6.15351
001-041_R_COL_LP_5p_N1__CACATAGGTCTGCGGT-1	4.08424	5.12608
001-041_R_COL_LP_5p_N1__CTTTGCGAGTCCGGTC-1	3.56163	5.20611
001-041_R_COL_LP_5p_N1__AAGGTTCTCGGATGGA-1	4.91768	6.4527
001-041_R_COL_LP_5p_N1__TCAGGTATCGTTTAGG-1	4.9621	7.56699
001-041_R_COL_LP_5p_N1__GTCGTAACAAAGAATC-1	4.57305	5.43283
001-041_R_COL_LP_5p_N1__GGGAATGGTATGGTTC-1	5.55871	7.30742
001-041_R_COL_LP_5p_N1__AGGTCATGTAGCACGA-1	5.02851	6.12766
001-041_R_COL_LP_5p_N1__ATTGGTGGTCATATGC-1	5.88342	6.71753
001-041_R_COL_LP_5p_N1__ATTCTACGTGTCCTCT-1	3.69325	7.20739
001-041_R_COL_LP_5p_N1__TCTGAGACACCTCGTT-1	3.03613	6.05961
001-041_R_COL_LP_5p_N1__CCGGGATGTTCAGACT-1	4.81895	6.66366
001-041_R_COL_LP_5p_N1__TGACAACTCTTAGAGC-1	5.48447	7.63387
001-041_R_COL_LP_5p_N1__TCAACGATCTGCTTGC-1	3.38354	5.52296
001-041_R_COL_LP_5p_N1__AAACGGGAGACACGAC-1	4.44897	5.5607
001-041_R_COL_LP_5p_N1__GTCTCGTTCTGACCTC-1	5.08341	7.93053
001-041_R_COL_LP_5p_N1__TTGGCAACACGTAAGG-1	3.29719	6.99728
001-041_R_COL_LP_5p_N1__TATCAGGGTCCTCCAT-1	4.50061	5.23114
001-041_R_COL_LP_5p_N1__GGACAAGAGAGGGCTT-1	4.57117	6.95479
001-041_R_COL_LP_5p_N1__AGAGTGGAGTATGACA-1	5.41505	7.69242
001-041_R_COL_LP_5p_N1__ATTTCTGTCCCAACGG-1	4.29149	7.52413
001-041_R_COL_LP_5p_N1__CTAGAGTTCCCAAGTA-1	5.30178	6.30353
001-041_R_COL_LP_5p_N1__TCTCATATCTTGCCGT-1	5.75453	6.69739
001-041_R_COL_LP_5p_N1__ACGATACAGTCCCACG-1	4.26468	6.78209
001-041_R_COL_LP_5p_N1__CCATTCGTCTGCGACG-1	4.15354	5.128
001-041_R_COL_LP_5p_N1__GTCGTAATCAGTCAGT-1	3.19848	5.93225
001-041_R_COL_LP_5p_N1__CATCGAACACTGCCAG-1	5.49992	6.654
001-041_R_COL_LP_5p_N1__ATTGGTGCACATGACT-1	4.71045	6.42351
001-041_R_COL_LP_5p_N1__TGGACGCGTAAAGTCA-1	5.59784	6.52776
001-041_R_COL_LP_5p_N1__GCAGCCAGTCGAGATG-1	5.21629	7.34189
001-041_R_COL_LP_5p_N1__GCACTCTCATAAAGGT-1	5.30272	6.31482
001-041_R_COL_LP_5p_N1__AGGTCCGGTCCATCCT-1	5.42984	6.52568
001-041_R_COL_LP_5p_N1__CTTCTCTCAACGATCT-1	5.37331	6.35073
001-041_R_COL_LP_5p_N1__TTTGCGCTCGCTAGCG-1	5.0729	6.06994
001-041_R_COL_LP_5p_N1__AATCCAGTCTGTTTGT-1	4.7263	6.57085
001-041_R_COL_LP_5p_N1__TCCCGATGTCGCTTTC-1	5.1798	6.0885
001-041_R_COL_LP_5p_N1__TGCGCAGCAGCTGTGC-1	5.28529	7.68648
001-041_R_COL_LP_5p_N1__CCCAATCCAGTCGATT-1	5.12	6.72649
001-041_R_COL_LP_5p_N1__TCTCATAAGGGCTTCC-1	4.92436	5.36773
001-041_R_COL_LP_5p_N1__CCACGGACATGGTAGG-1	5.00321	5.48911
001-041_R_COL_LP_5p_N1__TGCTGCTGTTTGTTGG-1	5.4346	6.50996
001-041_R_COL_LP_5p_N1__TGAAAGACATCACGTA-1	5.67712	6.66039
001-041_R_COL_LP_5p_N1__GTACGTAGTCTTGTCC-1	5.11751	7.17982
001-041_R_COL_LP_5p_N1__CCAGCGACAGCTCGCA-1	4.15133	7.08879
001-041_R_COL_LP_5p_N1__GGGTCTGAGCGATAGC-1	6.03475	6.58493
001-041_R_COL_LP_5p_N1__GACGGCTAGCGTTCCG-1	5.49228	6.30646
001-041_R_COL_LP_5p_N1__ATCACGACAAACCCAT-1	5.81376	7.12477
001-041_R_COL_LP_5p_N1__TGCGGGTAGTTAGGTA-1	5.1114	7.24322
001-041_R_COL_LP_5p_N1__GCGACCATCAACGCTA-1	2.97169	6.9254
001-041_R_COL_LP_5p_N1__TGGTTCCTCTGTTTGT-1	5.17904	7.46239
001-041_R_COL_LP_5p_N1__CCATGTCCAGCTGGCT-1	5.06028	7.197
001-041_R_COL_LP_5p_N1__GCATGCGAGTGCGTGA-1	5.38809	5.88725
001-041_R_COL_LP_5p_N1__CTGAAACCATGACATC-1	5.58044	7.00492
001-041_R_COL_LP_5p_N1__CACTCCAGTTTGTGTG-1	5.08953	7.14128
001-041_R_COL_LP_5p_N1__CCGGGATGTAGAAAGG-1	6.10743	6.85738
001-041_R_COL_LP_5p_N1__GACGCGTCACGAGAGT-1	3.69996	5.18627
001-041_R_COL_LP_5p_N1__CAACCTCTCCCTCTTT-1	3.75114	5.08761
001-041_R_COL_LP_5p_N1__CCTATTAAGATGGCGT-1	5.52912	7.0995
001-041_R_COL_LP_5p_N1__GACTGCGAGCAGATCG-1	5.91821	6.63263
001-041_R_COL_LP_5p_N1__AATCGGTGTAGCGCTC-1	5.2383	8.08765
001-041_R_COL_LP_5p_N1__CCATGTCGTCGGCACT-1	5.22228	6.36029
001-041_R_COL_LP_5p_N1__AGAATAGAGCAGCCTC-1	5.10943	7.70373
001-041_R_COL_LP_5p_N1__AGGTCATTCTGTACGA-1	3.98978	5.49596
001-041_R_COL_LP_5p_N1__GACTACACACGGTGTC-1	4.33322	6.38221
001-041_R_COL_LP_5p_N1__AAGTCTGTCACCTTAT-1	5.2127	6.38412
001-041_R_COL_LP_5p_N1__GGACGTCGTCGAGTTT-1	2.16482	5.99057
001-041_R_COL_LP_5p_N1__AGAGCGAAGGCTCATT-1	5.12144	7.45628
001-041_R_COL_LP_5p_N1__TGGGCGTCATCCTTGC-1	4.37362	7.09342
001-041_R_COL_LP_5p_N1__CGGCTAGCACTGAAGG-1	5.28543	6.73689
001-041_R_COL_LP_5p_N1__CGATGGCAGGTAGCCA-1	5.57787	6.86821
001-041_R_COL_LP_5p_N1__GACCTGGAGTGCCAGA-1	5.22754	6.45708
001-041_R_COL_LP_5p_N1__GTCGTAAGTCGAGATG-1	4.09175	5.85999
001-041_R_COL_LP_5p_N1__CGTGAGCAGCGTCTAT-1	4.30201	6.71372
001-041_R_COL_LP_5p_N1__GTCGGGTAGGTAGCTG-1	4.88719	7.1311
001-041_R_COL_LP_5p_N1__TGGCTGGAGCGTTCCG-1	3.06353	5.83057
001-041_R_COL_LP_5p_N1__ACTGTCCGTCGCATCG-1	5.09992	7.13034
001-041_R_COL_LP_5p_N1__CTACCCAGTGTGGCTC-1	5.52972	6.62236
001-041_R_COL_LP_5p_N1__GCACATACAACACCCG-1	5.21438	6.32392
001-041_R_COL_LP_5p_N1__TTAGTTCCACCAGCAC-1	5.48965	7.11796
001-041_R_COL_LP_5p_N1__CGTAGCGAGCCGATTT-1	5.2705	5.94454
001-041_R_COL_LP_5p_N1__CCGGGATGTCGAATCT-1	5.47431	6.7525
001-041_R_COL_LP_5p_N1__GTCGGGTAGCTTATCG-1	4.45336	6.35976
001-041_R_COL_LP_5p_N1__CTTAGGAGTGGTCTCG-1	5.53368	6.72494
001-041_R_COL_LP_5p_N1__TGATTTCTCTGTTGAG-1	4.20815	5.56375
001-041_R_COL_LP_5p_N1__CGATCGGCATGCCACG-1	5.54342	5.57724
001-041_R_COL_LP_5p_N1__CGCCAAGCAGATCGGA-1	3.98237	6.8453
001-041_R_COL_LP_5p_N1__AGCGTATGTTGCTCCT-1	5.37571	6.39492
001-041_R_COL_LP_5p_N1__AGAGCGAGTCAGAATA-1	4.07438	6.46607
001-041_R_COL_LP_5p_N1__AGTGTCAGTGCTCTTC-1	5.46388	6.53833
001-041_R_COL_LP_5p_N1__CTTACCGTCTTGAGAC-1	5.23182	6.80291
001-041_R_COL_LP_5p_N1__GCTGCGAGTTATCGGT-1	2.41981	6.17163
001-041_R_COL_LP_5p_N1__TTCTTAGGTCTCCATC-1	4.42157	7.31209
001-041_R_COL_LP_5p_N1__ATCACGAGTCTGCGGT-1	3.84089	5.6638
001-041_R_COL_LP_5p_N1__TCCACACGTCAGCTAT-1	5.12526	6.39093
001-041_R_COL_LP_5p_N1__ACTGTCCCAGCCTTGG-1	4.81156	6.49412
001-041_R_COL_LP_5p_N1__CTGTGCTTCTAACTCT-1	5.87685	6.98562
001-041_R_COL_LP_5p_N1__GGTGAAGAGCTGCCCA-1	5.42509	6.36384
001-041_R_COL_LP_5p_N1__TTTGTCACATATACGC-1	4.13631	5.67416
001-041_R_COL_LP_5p_N1__CGATGTAGTTGTTTGG-1	4.1713	6.8608
001-041_R_COL_LP_5p_N1__CGAGCACAGAACTCGG-1	5.42989	5.85019
001-041_R_COL_LP_5p_N1__TACGGTAGTGAGCGAT-1	4.83267	5.64736
001-041_R_COL_LP_5p_N1__ACAGCCGGTTGGTGGA-1	5.34455	6.74907
001-041_R_COL_LP_5p_N1__TGTATTCCATATACGC-1	5.26338	7.92901
001-041_R_COL_LP_5p_N1__CGTGTAAGTCGTCTTC-1	3.51194	6.87439
001-041_R_COL_LP_5p_N1__CACAGTAGTCCATCCT-1	5.1588	5.5883
001-041_R_COL_LP_5p_N1__GTACTCCCAAAGTCAA-1	5.58664	6.72278
001-041_R_COL_LP_5p_N1__TCAATCTCATACTACG-1	5.37769	6.81637
001-041_R_COL_LP_5p_N1__ATCATCTGTTAAAGAC-1	5.50293	5.94443
001-041_R_COL_LP_5p_N1__TGAGGGAAGGTCGGAT-1	4.86774	6.72939
001-041_R_COL_LP_5p_N1__TTCGAAGAGGTTACCT-1	4.22556	5.29171
001-041_R_COL_LP_5p_N1__CCTCAGTGTTGTTTGG-1	5.77409	7.18261
001-041_R_COL_EPI_5p_N1__TGATTTCAGACAAAGG-1	3.32938	5.11883
001-041_R_COL_EPI_5p_N1__TTCTTAGTCACGACTA-1	3.42043	5.46401
001-041_R_COL_EPI_5p_N1__ACTTACTGTAAATGAC-1	2.87866	4.93186
001-041_R_COL_EPI_5p_N1__GATCGTATCAGCCTAA-1	2.70789	5.45913
001-041_R_COL_EPI_5p_N1__GATCGTACACACCGAC-1	2.99001	5.36541
001-041_R_COL_EPI_5p_N1__TCGCGAGTCAACCAAC-1	2.85996	5.11959
001-041_R_COL_EPI_5p_N1__AGCTCTCTCGCGGATC-1	3.26126	5.33224
001-041_R_COL_EPI_5p_N1__AGCGGTCGTCTGCCAG-1	2.59932	5.31458
001-041_R_COL_EPI_5p_N1__CGCTTCAAGCCGGTAA-1	2.74574	5.44931
001-041_R_COL_EPI_5p_N1__GTAGTCACATCCGTGG-1	5.10422	6.65
001-041_R_COL_EPI_5p_N1__CATGGCGAGGACAGCT-1	2.57669	5.47233
001-041_R_COL_EPI_5p_N1__GAACCTAAGAATGTTG-1	2.98591	5.03471
001-041_R_COL_EPI_5p_N1__GTCGTAAAGGTAGCTG-1	2.79181	5.03625
001-041_R_COL_EPI_5p_N1__AGAGCGATCTTCGGTC-1	2.81482	5.17517
001-041_R_COL_EPI_5p_N1__AACGTTGAGGTGCTTT-1	2.74892	5.16727
001-041_R_COL_EPI_5p_N1__ACGGGTCAGTGGGCTA-1	4.79944	5.04323
001-041_R_COL_EPI_5p_N1__CCTAAAGAGACTGGGT-1	3.14768	5.15356
001-041_R_COL_EPI_5p_N1__TAAGAGAGTGACAAAT-1	5.09969	4.74156
001-041_R_COL_EPI_5p_N1__CTACCCACACGCGAAA-1	2.82616	5.06327
001-041_R_COL_EPI_5p_N1__CTTACCGAGACCACGA-1	2.86573	4.86567
001-041_R_COL_EPI_5p_N1__CCGGGATAGTGGACGT-1	5.42916	7.78957
001-041_R_COL_EPI_5p_N1__TCGCGAGCAGGAATCG-1	5.49164	5.05153
001-041_R_COL_EPI_5p_N1__GTAGGCCCACGACTCG-1	5.47443	5.7648
001-041_R_COL_EPI_5p_N1__GTGAAGGTCGCCTGTT-1	3.04411	5.21763
001-041_R_COL_EPI_5p_N1__CCTTCGATCAGTTCGA-1	5.54178	6.64565
001-041_R_COL_EPI_5p_N1__TCAATCTGTTAGGGTG-1	3.01155	5.81606
001-041_R_COL_EPI_5p_N1__TGACTTTGTGACGGTA-1	5.08403	5.6246
001-041_R_COL_EPI_5p_N1__TCAGCTCAGCGTAATA-1	4.95762	6.35988
001-041_R_COL_EPI_5p_N1__CCGTTCAAGAATGTTG-1	2.90188	4.85008
001-041_R_COL_EPI_5p_N1__CACCAGGGTGTAACGG-1	5.42853	6.60463
001-041_R_COL_EPI_5p_N1__CTCACACTCTGGCGAC-1	5.55777	5.96626
001-041_R_COL_EPI_5p_N1__TCAGGATAGAGGGATA-1	5.86558	7.50265
001-041_R_COL_EPI_5p_N1__GTTCGGGGTTTCCACC-1	3.28087	5.24096
001-041_R_COL_EPI_5p_N1__AGGGTGATCCCTAACC-1	3.09665	5.11099
001-041_R_COL_EPI_5p_N1__AAGACCTAGTGAACGC-1	3.84908	5.07631
001-041_R_COL_EPI_5p_N1__CGTTCTGTCCAAAGTC-1	2.41708	5.73012
001-041_R_COL_EPI_5p_N1__GACGTGCAGTCGCCGT-1	4.72546	7.82965
001-041_R_COL_EPI_5p_N1__CGTGAGCTCTCATTCA-1	3.00377	5.15965
001-041_R_COL_EPI_5p_N1__TCTTCGGCAAGTTGTC-1	5.42169	5.84437
001-041_R_COL_EPI_5p_N1__GTCACGGAGAAGAAGC-1	2.62574	5.36055
001-041_R_COL_EPI_5p_N1__AACTGGTCAGTATAAG-1	4.11129	5.40192
001-041_R_COL_EPI_5p_N1__GGGCACTTCAAGAAGT-1	5.51952	7.17955
001-041_R_COL_EPI_5p_N1__CAAGATCCATGCAACT-1	3.34184	5.87386
001-041_R_COL_EPI_5p_N1__TTCTACACACATTCGA-1	5.26806	5.59091
001-041_R_COL_EPI_5p_N1__TACCTATGTCTTTCAT-1	5.60544	6.03335
001-041_R_COL_EPI_5p_N1__AGCATACCAGGAATCG-1	4.85484	5.85267
001-041_R_COL_EPI_5p_N1__CACACCTTCTGTCTCG-1	4.19804	5.09482
001-041_R_COL_EPI_5p_N1__GACGCGTGTTACGGAG-1	3.01404	4.89051
001-041_R_COL_EPI_5p_N1__ACATACGGTAGCGATG-1	4.10165	5.26863
001-041_R_COL_EPI_5p_N1__CACCACTTCTCGTTTA-1	5.46631	6.20413
001-041_R_COL_EPI_5p_N1__TTGGAACTCGACAGCC-1	3.35665	5.8168
001-041_R_COL_EPI_5p_N1__TCCCGATGTCTGCGGT-1	4.38646	5.2149
001-041_R_COL_EPI_5p_N1__AGCGGTCTCGAATGCT-1	3.17659	5.65642
001-041_R_COL_EPI_5p_N1__AGAGCTTAGGCCATAG-1	5.49575	6.73168
001-041_R_COL_EPI_5p_N1__GGACAGATCAGAGCTT-1	5.38737	8.2188
001-041_R_COL_EPI_5p_N1__GCCTCTAAGTCATCCA-1	2.44192	5.62975
001-041_R_COL_EPI_5p_N1__TCCCGATAGAGTGACC-1	5.02722	6.01935
001-041_R_COL_EPI_5p_N1__ACTTACTAGAGTCTGG-1	5.47403	6.6324
001-041_R_COL_EPI_5p_N1__GCAGCCACAGTGAGTG-1	5.43665	6.99703
001-041_R_COL_EPI_5p_N1__GGTGTTATCGCGTAGC-1	5.34677	6.65532
001-041_R_COL_EPI_5p_N1__AGTCTTTCACATGGGA-1	5.26821	6.38961
001-041_R_COL_EPI_5p_N1__CAGCCGAAGATCCTGT-1	5.49667	5.66301
001-041_R_COL_EPI_5p_N1__CTCGAGGTCTTCGAGA-1	5.35825	6.47727
001-041_R_COL_EPI_5p_N1__TGAAAGATCATTGCGA-1	5.19139	6.39692
001-041_R_COL_EPI_5p_N1__GTAGGCCCAAAGGAAG-1	3.36898	6.36962
001-041_R_COL_EPI_5p_N1__CACTCCATCACCACCT-1	2.78655	5.37007
001-041_R_COL_EPI_5p_N1__TTTATGCGTAGGGACT-1	3.1902	5.51898
001-041_R_COL_EPI_5p_N1__TCGAGGCAGGGTCTCC-1	2.88402	5.38286
001-041_R_COL_EPI_5p_N1__GCATGCGGTTGAACTC-1	5.0197	6.99555
001-041_R_COL_EPI_5p_N1__CAGTAACCACCATGTA-1	5.00456	6.14385
001-041_R_COL_EPI_5p_N1__TTCTCCTGTGAGGGTT-1	3.94799	5.14446
001-041_R_COL_EPI_5p_N1__TCATTACCACATTAGC-1	5.63912	6.93262
001-041_R_COL_EPI_5p_N1__TGAGCCGTCGCCGTGA-1	5.36491	6.02625
001-041_R_COL_EPI_5p_N1__CACACTCGTTACGACT-1	4.51847	5.25573
001-041_R_COL_EPI_5p_N1__GTACTTTCAGTAAGCG-1	5.8129	6.47996
001-041_R_COL_EPI_5p_N1__TAGTGGTTCCCTGACT-1	5.26267	5.65454
001-041_R_COL_EPI_5p_N1__GGGCATCGTTCTGGTA-1	3.96552	5.26358
001-041_R_COL_EPI_5p_N1__CTTTGCGGTGCAACTT-1	5.27535	7.01587
001-041_R_COL_EPI_5p_N1__TTCCCAGTCGGTGTTA-1	5.63013	7.15443
001-041_R_COL_EPI_5p_N1__TGCACCTGTTCTGGTA-1	3.59091	5.2636
001-041_R_COL_EPI_5p_N1__ATGAGGGTCCCTGACT-1	5.3549	5.95829
001-041_R_COL_EPI_5p_N1__TGCACCTAGGGAGTAA-1	5.38462	6.84247
001-041_R_COL_EPI_5p_N1__CTCTAATAGCTGAAAT-1	5.13534	6.24283
001-041_R_COL_EPI_5p_N1__GGCGACTAGCACCGTC-1	5.64024	6.73229
001-041_R_COL_EPI_5p_N1__AAAGATGCATTATCTC-1	5.29317	6.44962
001-041_R_COL_EPI_5p_N1__TAGACCAGTCTGCAAT-1	5.63826	6.78446
001-041_R_COL_EPI_5p_N1__CTCAGAAAGTCCGTAT-1	5.21473	6.43249
001-041_R_COL_EPI_5p_N1__CCTACCATCATCACCC-1	5.35268	6.13598
001-041_R_COL_EPI_5p_N1__ACAGCCGCACGGATAG-1	5.46402	7.02101
001-041_R_COL_EPI_5p_N1__AGTGTCAGTGGTCCGT-1	2.96855	5.06335
001-041_R_COL_EPI_5p_N1__CCAGCGACACAAGACG-1	3.96789	6.08596
001-041_R_COL_EPI_5p_N1__GGCAATTAGAGTCTGG-1	5.00127	6.17991
001-041_R_COL_EPI_5p_N1__ACGGGCTGTTTAGGAA-1	5.75614	6.96617
001-041_R_COL_EPI_5p_N1__GCGGGTTGTATTCGTG-1	5.45055	6.88115
001-044_T0_COL_LP_5p_N1__CGATTGAAGCTACCGC-1	2.25008	7.3174
001-044_T0_COL_LP_5p_N1__TAAACCGGTAGCTTGT-1	2.00006	5.52729
001-044_T0_COL_LP_5p_N1__CACACTCAGTGTTAGA-1	5.31362	7.55225
001-044_T0_COL_LP_5p_N1__CCTTACGGTGCAACTT-1	5.4177	7.31162
001-044_T0_COL_LP_5p_N1__TCGGTAACATTCGACA-1	2.44896	5.29233
001-044_T0_COL_LP_5p_N1__TAGGCATGTCTCTCTG-1	2.38537	5.58365
001-044_T0_COL_LP_5p_N1__TAAGCGTTCTGCGACG-1	3.72662	6.14818
001-044_T0_COL_LP_5p_N1__ACACCAACATGATCCA-1	1.95843	4.8499
001-044_T0_COL_LP_5p_N1__TACACGAGTATATCCG-1	4.52645	6.07438
001-044_T0_COL_LP_5p_N1__CTGTTTAAGGAACTGC-1	5.84677	7.4113
001-044_T0_COL_LP_5p_N1__ACGTCAAAGGCTAGCA-1	4.27258	6.13633
001-044_T0_COL_LP_5p_N1__TGCTGCTCACCCAGTG-1	3.68118	7.24726
001-044_T0_COL_LP_5p_N1__GAAACTCCAGGACCCT-1	3.31908	4.53216
001-044_T0_COL_LP_5p_N1__TTTCCTCAGGTAGCCA-1	3.62516	6.42846
001-044_T0_COL_LP_5p_N1__GATCAGTGTGTGTGCC-1	4.42901	6.24468
001-044_T0_COL_LP_5p_N1__GAACATCGTAGGGACT-1	3.77566	5.85045
001-044_T0_COL_LP_5p_N1__TGCACCTCAGTATCTG-1	4.29661	5.43882
001-044_T0_COL_LP_5p_N1__GTCACGGGTTCCGGCA-1	1.63297	5.43643
001-044_T0_COL_LP_5p_N1__ACTTTCAGTAAGGATT-1	3.98129	5.80894
001-044_T0_COL_LP_5p_N1__ATTATCCTCCAACCAA-1	1.67907	6.07915
001-044_T0_COL_LP_5p_N1__CTGTGCTAGGGCTTGA-1	4.78978	5.76981
001-044_T0_COL_LP_5p_N1__TAGTTGGCACCAGGTC-1	5.51331	7.01743
001-044_T0_COL_LP_5p_N1__AGCTCTCAGACTGGGT-1	3.95129	5.42512
001-044_T0_COL_LP_5p_N1__GGGACCTCATGCTGGC-1	4.32654	5.5016
001-044_T0_COL_LP_5p_N1__GTCGTAAGTAATCGTC-1	3.33034	6.11656
001-044_T0_COL_LP_5p_N1__CTGATCCTCGCAAGCC-1	4.17838	6.48506
001-044_T0_COL_LP_5p_N1__CGGTTAATCGGCGGTT-1	4.6845	5.51696
001-044_T0_COL_LP_5p_N1__CAAGTTGAGTATTGGA-1	3.5029	6.27667
001-044_T0_COL_LP_5p_N1__GCGCCAACAAAGCGGT-1	4.0985	5.6609
001-044_T0_COL_LP_5p_N1__CCAGCGATCTTCCTTC-1	4.18114	5.66438
001-044_T0_COL_LP_5p_N1__CGGCTAGCAATGGTCT-1	3.11811	5.66799
001-044_T0_COL_LP_5p_N1__GAAATGAAGTTGTAGA-1	4.14113	5.88557
001-044_T0_COL_LP_5p_N1__GACGTTAGTACCCAAT-1	5.4566	6.27389
001-044_T0_COL_LP_5p_N1__TGCGTGGCAGTGGAGT-1	5.53538	7.50669
001-044_T0_COL_LP_5p_N1__CCGTACTGTGTGTGCC-1	4.10611	6.02602
001-044_T0_COL_LP_5p_N1__CATGGCGCAGGGTATG-1	5.30849	5.50934
001-044_T0_COL_LP_5p_N1__TGCGGGTTCCATGAGT-1	5.35321	6.8372
001-044_T0_COL_LP_5p_N1__CCTCAGTAGGGATGGG-1	3.79342	5.33256
001-044_T0_COL_LP_5p_N1__AGACGTTTCACTATTC-1	3.58742	5.68454
001-044_T0_COL_LP_5p_N1__TACTTGTCACCTGGTG-1	4.62638	5.62431
001-044_T0_COL_LP_5p_N1__TCGGGACAGAGTAATC-1	3.92932	5.96363
001-044_T0_COL_LP_5p_N1__CACCTTGAGTGAATTG-1	2.84739	6.65561
001-044_T0_COL_LP_5p_N1__ACTTTCAGTCATGCAT-1	4.45383	5.96601
001-044_T0_COL_LP_5p_N1__ACATACGAGGCCCTCA-1	4.31849	5.79905
001-044_T0_COL_LP_5p_N1__GACTAACAGATAGGAG-1	4.47644	6.26635
001-044_T0_COL_LP_5p_N1__CAACCAAGTAAATGAC-1	4.33235	5.94485
001-044_T0_COL_LP_5p_N1__CAGCTGGGTTACGACT-1	3.76587	6.16929
001-044_T0_COL_LP_5p_N1__CGTGAGCCAGGTCCAC-1	2.45021	6.21923
001-044_T0_COL_LP_5p_N1__CTTAACTGTTACGTCA-1	4.6857	5.64687
001-044_T0_COL_LP_5p_N1__CTAACTTAGATCGATA-1	3.72162	5.51677
001-044_T0_COL_LP_5p_N1__AGCTTGAGTTATCACG-1	5.78528	7.99632
001-044_T0_COL_LP_5p_N1__CTGATCCAGCTAACTC-1	2.28837	5.28824
001-044_T0_COL_LP_5p_N1__ATCTACTCACTCTGTC-1	4.40571	5.52554
001-044_T0_COL_LP_5p_N1__TGTGTTTGTATTCTCT-1	3.01636	5.57174
001-044_T0_COL_LP_5p_N1__GACGTGCCAATACGCT-1	5.23198	6.05601
001-044_T0_COL_LP_5p_N1__CTCGAAAAGGCTCTTA-1	1.71596	5.53531
001-044_T0_COL_LP_5p_N1__TACACGAGTAAGAGGA-1	4.33457	5.88535
001-044_T0_COL_LP_5p_N1__GCTTGAATCAGCCTAA-1	3.9213	5.91149
001-044_T0_COL_LP_5p_N1__AGCCTAACAGGAACGT-1	4.79873	6.45032
001-044_T0_COL_LP_5p_N1__GCGCCAATCTACTATC-1	4.47471	6.06745
001-044_T0_COL_LP_5p_N1__GGTATTGGTTACGTCA-1	3.44332	5.2987
001-044_T0_COL_LP_5p_N1__CGCGGTAAGATATGGT-1	2.63931	5.18199
001-044_T0_COL_LP_5p_N1__GTTCATTGTCATCCCT-1	3.31067	5.66161
001-044_T0_COL_LP_5p_N1__CCAATCCGTGTTCTTT-1	4.04653	5.63852
001-044_T0_COL_LP_5p_N1__ACACCAACACCACGTG-1	4.2995	5.46286
001-044_T0_COL_LP_5p_N1__GAAACTCGTGCCTGGT-1	4.62075	7.52423
001-044_T0_COL_LP_5p_N1__GAACATCAGTGAAGAG-1	2.8381	5.2614
001-044_T0_COL_LP_5p_N1__CATTATCCACCGTTGG-1	4.91016	7.38518
001-044_T0_COL_LP_5p_N1__TTCCCAGGTGTTTGTG-1	1.92621	5.38926
001-044_T0_COL_LP_5p_N1__CTACACCGTCTGCAAT-1	3.64254	6.11535
001-044_T0_COL_LP_5p_N1__CTCCTAGCATACCATG-1	2.10973	5.64047
001-044_T0_COL_LP_5p_N1__TATCAGGAGAAGAAGC-1	3.89444	5.9332
001-044_T0_COL_LP_5p_N1__GCGACCATCCCTAATT-1	4.91842	6.11494
001-044_T0_COL_LP_5p_N1__CGACTTCGTCTTCAAG-1	1.81434	5.64834
001-044_T0_COL_LP_5p_N1__GCTGGGTTCGCACTCT-1	4.47362	6.45457
001-044_T0_COL_LP_5p_N1__ACATACGTCCGAGCCA-1	4.45755	5.67678
001-044_T0_COL_LP_5p_N1__TTAGGACTCTGAGGGA-1	3.122	5.74477
001-044_T0_COL_LP_5p_N1__ATCACGAAGCCCAGCT-1	4.65201	5.8251
001-044_T0_COL_LP_5p_N1__GCATACACATGATCCA-1	1.97307	5.39045
001-044_T0_COL_LP_5p_N1__TCATTTGCATCAGTCA-1	5.11785	5.93807
001-044_T0_COL_LP_5p_N1__GCTGGGTTCCAACCAA-1	2.87013	5.14436
001-044_T0_COL_LP_5p_N1__ATGCGATCACTACAGT-1	4.11396	5.67981
001-044_T0_COL_LP_5p_N1__GATGAGGTCCTGCTTG-1	5.19654	6.78231
001-044_T0_COL_LP_5p_N1__TTCGAAGTCAATCACG-1	4.08376	5.82837
001-044_T0_COL_LP_5p_N1__TTTACTGTCGATCCCT-1	1.83777	5.29799
001-044_T0_COL_LP_5p_N1__GCTGCAGTCGCCTGAG-1	5.34445	5.59842
001-044_T0_COL_LP_5p_N1__GCACATAGTAGGACAC-1	2.38706	5.39898
001-044_T0_COL_LP_5p_N1__ACGGGCTTCCTTTACA-1	4.20967	5.39236
001-044_T0_COL_LP_5p_N1__ACATCAGTCGCATGGC-1	3.38132	6.98962
001-044_T0_COL_LP_5p_N1__GACCAATAGATGTGTA-1	2.76954	6.56028
001-044_T0_COL_LP_5p_N1__CGGACGTCACACAGAG-1	5.26159	6.13228
001-044_T0_COL_LP_5p_N1__ACTTGTTGTCTACCTC-1	4.31631	5.68943
001-044_T0_COL_LP_5p_N1__CGGACGTGTAAATGTG-1	1.60825	5.66033
001-044_T0_COL_LP_5p_N1__CTACACCCACATGTGT-1	2.63635	6.59012
001-044_T0_COL_LP_5p_N1__GTCACGGTCTCGAGTA-1	4.58607	5.44326
001-044_T0_COL_LP_5p_N1__CGTGAGCTCCAAACAC-1	4.16949	5.47699
001-044_T0_COL_LP_5p_N1__CGGCTAGGTATATGAG-1	3.9743	6.05258
001-044_T0_COL_LP_5p_N1__ACGGGCTTCCTACAGA-1	4.23555	6.52663
001-044_T0_COL_LP_5p_N1__GGTGAAGGTAGCCTAT-1	2.35105	5.92985
001-044_T0_COL_LP_5p_N1__TTTATGCTCGCACTCT-1	4.63877	7.35764
001-044_T0_COL_LP_5p_N1__ATAGACCAGTTAACGA-1	5.17326	6.13769
001-044_T0_COL_LP_5p_N1__GAGTCCGTCGACCAGC-1	2.09215	6.02487
001-044_T0_COL_LP_5p_N1__TTAACTCAGCGTGTCC-1	4.21774	5.45113
001-044_T0_COL_LP_5p_N1__TCAGCTCCAGGGTACA-1	3.91199	6.49379
001-044_T0_COL_LP_5p_N1__CTGATAGCACCGAAAG-1	5.61295	5.53689
001-044_T0_COL_LP_5p_N1__GGTGCGTAGAGACGAA-1	3.54368	5.42514
001-044_T0_COL_LP_5p_N1__TATGCCCTCACCCGAG-1	4.23158	6.10525
001-044_T0_COL_LP_5p_N1__CAACTAGGTCGATTGT-1	2.86522	5.25041
001-044_T0_COL_LP_5p_N1__TCGCGAGCATCACCCT-1	4.39855	5.64681
001-044_T0_COL_LP_5p_N1__GACGTTACACCGCTAG-1	3.69571	5.93077
001-044_T0_COL_LP_5p_N1__TTAGTTCCACACCGCA-1	3.95454	5.69886
001-044_T0_COL_LP_5p_N1__ATGGGAGCAAGCCGTC-1	1.57034	5.41947
001-044_T0_COL_LP_5p_N1__CATCCACGTTGTACAC-1	5.18491	6.27928
001-044_T0_COL_LP_5p_N1__CGACTTCGTTACAGAA-1	4.42154	5.70858
001-044_T0_COL_LP_5p_N1__ATCATGGCATCCCACT-1	2.1149	6.13405
001-044_T0_COL_LP_5p_N1__CATGCCTCAATGAAAC-1	5.49496	6.53048
001-044_T0_COL_LP_5p_N1__GTGGGTCGTAAATGTG-1	2.21543	5.43286
001-044_T0_COL_LP_5p_N1__ACTGAACGTCTCATCC-1	1.64203	5.24655
001-044_T0_COL_LP_5p_N1__CCATTCGCAGACGCAA-1	4.35934	5.53548
001-044_T0_COL_LP_5p_N1__CATATTCAGCGTGTCC-1	5.41108	6.78203
001-044_T0_COL_LP_5p_N1__GGTGAAGCAGACAAAT-1	2.60928	6.12488
001-044_T0_COL_LP_5p_N1__TGTTCCGGTGTAATGA-1	3.58835	6.78973
001-044_T0_COL_LP_5p_N1__AAAGCAAGTTATCGGT-1	4.28879	5.60362
001-044_T0_COL_LP_5p_N1__TTTGCGCAGTTTCCTT-1	4.75887	5.00791
001-044_T0_COL_LP_5p_N1__GTATCTTCACCACCAG-1	5.36635	6.9293
001-044_T0_COL_LP_5p_N1__TGAGGGACAGGTGCCT-1	6.08544	7.58169
001-044_T0_COL_LP_5p_N1__GCCTCTAGTCAAAGAT-1	1.92202	5.57235
001-044_T0_COL_LP_5p_N1__AATCCAGCAGAGCCAA-1	2.74607	6.6546
001-044_T0_COL_LP_5p_N1__GTTTCTAAGTCCATAC-1	3.48145	6.18291
001-044_T0_COL_LP_5p_N1__CTGCGGATCCAGTATG-1	5.83543	6.61284
001-044_T0_COL_LP_5p_N1__CGAACATCAAACGTGG-1	2.43095	5.55359
001-044_T0_COL_LP_5p_N1__GACCTGGTCTCTTATG-1	2.49799	5.63119
001-044_T0_COL_LP_5p_N1__AAGGTTCTCCTTGGTC-1	4.19404	5.87731
001-044_T0_COL_LP_5p_N1__CAGCATATCATATCGG-1	2.67498	5.36467
001-044_T0_COL_LP_5p_N1__AGTCTTTTCAGGTAAA-1	5.43632	5.7183
001-044_T0_COL_LP_5p_N1__CCGTACTTCCAAGCCG-1	4.73948	6.15922
001-044_T0_COL_LP_5p_N1__ATCTACTCACAGCGTC-1	4.44913	5.56996
001-044_T0_COL_LP_5p_N1__CAGCTAATCCATTCTA-1	4.6151	5.48212
001-044_T0_COL_LP_5p_N1__AGTCTTTCATAGAAAC-1	1.65361	5.50392
001-044_T0_COL_LP_5p_N1__ATTCTACTCGTGGACC-1	4.36572	6.33933
001-044_T0_COL_LP_5p_N1__GCAGTTATCGCGTTTC-1	3.91094	5.60326
001-044_T0_COL_LP_5p_N1__GTCTTCGAGAATTGTG-1	3.90456	5.77713
001-044_T0_COL_LP_5p_N1__GTCGTAAGTGGAAAGA-1	4.58738	6.38879
001-044_T0_COL_LP_5p_N1__GAACCTATCTGGTGTA-1	3.38869	6.1143
001-044_T0_COL_LP_5p_N1__AGATCTGAGGTTACCT-1	5.64349	7.22692
001-044_T0_COL_LP_5p_N1__CGAGCACGTTGCGTTA-1	5.6383	6.03581
001-044_T0_COL_LP_5p_N1__CAGAATCAGATACACA-1	4.67472	5.76299
001-044_T0_COL_LP_5p_N1__CCATTCGTCGCCTGTT-1	3.28892	5.12632
001-044_T0_COL_LP_5p_N1__GCTGCAGGTCCGTCAG-1	5.50076	6.84288
001-044_T0_COL_LP_5p_N1__GGCAATTCAGTTCCCT-1	2.27302	5.15353
001-044_T0_COL_LP_5p_N1__GTGGGTCGTACTCTCC-1	1.98796	5.17776
001-044_T0_COL_LP_5p_N1__TCGGGACAGAGGTACC-1	4.1359	5.94689
001-044_T0_COL_LP_5p_N1__GGCGACTCATACTACG-1	2.88753	5.72167
001-044_T0_COL_LP_5p_N1__AAGGTTCAGCTGGAAC-1	3.7877	5.73876
001-044_T0_COL_LP_5p_N1__GCTGGGTCAATCGAAA-1	4.51792	5.74231
001-044_T0_COL_LP_5p_N1__CAACTAGGTTGCTCCT-1	1.22189	5.65678
001-044_T0_COL_LP_5p_N1__TAGGCATTCGCCATAA-1	5.39933	6.30969
001-044_T0_COL_LP_5p_N1__TTATGCTTCGACGGAA-1	5.38731	6.0166
001-044_T0_COL_LP_5p_N1__CGTCACTTCTGTTGAG-1	3.72372	7.25943
001-044_T0_COL_LP_5p_N1__CTAGAGTCAGGTGCCT-1	2.11522	5.49147
001-044_T0_COL_LP_5p_N1__TCTTTCCAGTGGCACA-1	5.34084	6.31907
001-044_T0_COL_LP_5p_N1__GACAGAGTCTGGAGCC-1	5.16768	6.55556
001-044_T0_COL_LP_5p_N1__CCTACCACACAGACTT-1	2.80837	5.75453
001-044_T0_COL_LP_5p_N1__AGCGGTCTCTTAACCT-1	2.24465	5.88729
001-044_T0_COL_LP_5p_N1__CACATAGAGGCTCTTA-1	1.7075	5.36818
001-044_T0_COL_LP_5p_N1__ACGAGCCTCCTAGTGA-1	2.00395	5.92126
001-044_T0_COL_LP_5p_N1__CGATGTAAGTTGAGAT-1	3.65825	6.46831
001-044_T0_COL_LP_5p_N1__CATATTCGTCATCCCT-1	4.30262	5.44957
001-044_T0_COL_LP_5p_N1__ATAACGCGTTTGCATG-1	2.71018	5.20139
001-044_T0_COL_LP_5p_N1__GACGCGTAGCTAGTTC-1	4.45841	6.16912
001-044_T0_COL_LP_5p_N1__TGCCCTATCGAGAGCA-1	4.60886	5.53913
001-044_T0_COL_LP_5p_N1__TGACTTTTCGCCAAAT-1	4.31382	5.57889
001-044_T0_COL_LP_5p_N1__GATGAGGCAGGTGCCT-1	5.74961	6.45267
001-044_T0_COL_LP_5p_N1__GTCACGGGTGTGTGCC-1	4.45011	5.59778
001-044_T0_COL_LP_5p_N1__CGTCACTTCATCATTC-1	4.35119	5.8446
001-044_T0_COL_LP_5p_N1__GACTAACCACAACGCC-1	4.35547	5.71481
001-044_T0_COL_LP_5p_N1__ACGGGTCGTTACCGAT-1	3.19751	6.401
001-044_T0_COL_LP_5p_N1__TCTATTGAGTTATCGC-1	2.81062	6.76791
001-044_T0_COL_LP_5p_N1__CCAGCGAAGGGAAACA-1	5.44774	6.25698
001-044_T0_COL_LP_5p_N1__CGCGTTTCATGAGCGA-1	2.8801	5.93461
001-044_T0_COL_LP_5p_N1__ACGGCCAGTCGTGGCT-1	2.14869	5.43486
001-044_T0_COL_LP_5p_N1__GGCGACTCACAGTCGC-1	3.58191	5.98412
001-044_T0_COL_LP_5p_N1__TTCGGTCAGTTATCGC-1	1.97846	5.37164
001-044_T0_COL_LP_5p_N1__GGGTTGCCACACAGAG-1	5.48656	7.28897
001-044_T0_COL_LP_5p_N1__GACGCGTCACATGGGA-1	1.71546	5.45356
001-044_T0_COL_LP_5p_N1__TGGTTCCTCTTCGGTC-1	5.16032	5.83961
001-044_T0_COL_LP_5p_N1__GCTCTGTGTACCATCA-1	2.57621	6.76736
001-044_T0_COL_LP_5p_N1__GGATGTTTCACTGGGC-1	3.07702	6.42226
001-044_T0_COL_LP_5p_N1__GCGACCACACGGTAGA-1	4.03888	6.95125
001-044_T0_COL_LP_5p_N1__TTGACTTTCCTAGTGA-1	5.42341	6.23934
001-044_T0_COL_LP_5p_N1__CTCGGAGCACTTAAGC-1	4.52005	5.73031
001-044_T0_COL_LP_5p_N1__GAACCTATCGTCCAGG-1	3.06054	6.3877
001-044_T0_COL_LP_5p_N1__AGACGTTTCTCTGCTG-1	4.00127	7.29272
001-044_T0_COL_LP_5p_N1__GCATACATCTGAGGGA-1	2.96465	6.33408
001-044_T0_COL_LP_5p_N1__CGATGGCAGTATCGAA-1	2.84233	6.54219
001-044_T0_COL_LP_5p_N1__GGCGACTCATATACCG-1	3.09139	6.30976
001-044_T0_COL_LP_5p_N1__CATCGGGCAGACGCAA-1	4.40907	5.60671
001-044_T0_COL_LP_5p_N1__GCTTGAACAGCCTGTG-1	2.05414	5.79895
001-044_T0_COL_LP_5p_N1__CCTAAAGGTAATAGCA-1	2.83697	6.54359
001-044_T0_COL_LP_5p_N1__AGGCCGTGTCTAAAGA-1	5.83692	6.25128
001-044_T0_COL_LP_5p_N1__CGCTGGATCCACGACG-1	3.57074	6.55223
001-044_T0_COL_LP_5p_N1__CCGTGGAGTCCTCTTG-1	4.88038	5.69274
001-044_T0_COL_LP_5p_N1__TCACAAGGTCTCAACA-1	1.89527	5.36586
001-044_T0_COL_LP_5p_N1__CTCCTAGGTACGAAAT-1	3.5398	5.58538
001-044_T0_COL_LP_5p_N1__CCGTGGAAGATCCTGT-1	4.01905	6.27544
001-044_T0_COL_LP_5p_N1__TTTGGTTGTTCGGGCT-1	5.00817	7.6886
001-044_T0_COL_LP_5p_N1__CACACAACATGGATGG-1	2.03372	5.26099
001-044_T0_COL_LP_5p_N1__GTAGTCATCCTCAACC-1	4.68902	7.4107
001-044_T0_COL_LP_5p_N1__TACTTGTGTTGGAGGT-1	3.88227	5.86121
001-044_T0_COL_LP_5p_N1__GATTCAGGTGTTTGGT-1	5.61863	7.88362
001-044_T0_COL_LP_5p_N1__GATGAAATCCGCATAA-1	1.99806	5.44458
001-044_T0_COL_LP_5p_N1__CTCGAGGGTCACCTAA-1	5.09642	6.61218
001-044_T0_COL_LP_5p_N1__TTTACTGCATGCCTAA-1	3.8994	6.78054
001-044_T0_COL_LP_5p_N1__GCTGCTTAGCAACGGT-1	4.02337	6.1293
001-044_T0_COL_LP_5p_N1__AGGGATGAGGCGTACA-1	5.3925	8.71448
001-044_T0_COL_LP_5p_N1__TGCTGCTCAAGTCTAC-1	5.60279	6.41647
001-044_T0_COL_LP_5p_N1__AACTGGTCATTTGCTT-1	5.0343	6.70645
001-044_T0_COL_LP_5p_N1__AAACGGGGTTCTGTTT-1	5.4652	6.5448
001-044_T0_COL_LP_5p_N1__GTGGGTCTCCTGCAGG-1	3.85603	5.52778
001-044_T0_COL_LP_5p_N1__GTGAAGGTCGGTGTCG-1	2.84195	5.59541
001-044_T0_COL_LP_5p_N1__CGCTATCGTAGCTCCG-1	6.15552	7.35853
001-044_T0_COL_LP_5p_N1__CAGGTGCGTAGCTGCC-1	3.69358	5.28801
001-044_T0_COL_LP_5p_N1__CCTTACGAGCTACCGC-1	2.86234	6.76146
001-044_T0_COL_LP_5p_N1__TCAGGTACATTGCGGC-1	1.97859	6.28445
001-044_T0_COL_LP_5p_N1__CAGCTGGCAGCCAATT-1	2.15247	5.9644
001-044_T0_COL_LP_5p_N1__TCTGGAAGTGAACCTT-1	3.59326	5.32622
001-044_T0_COL_LP_5p_N1__TTTACTGCACATTTCT-1	5.44044	6.68857
001-044_T0_COL_LP_5p_N1__AGAATAGGTGGACGAT-1	4.82461	7.66549
001-044_T0_COL_LP_5p_N1__CAAGATCGTGATGTGG-1	3.88376	5.83755
001-044_T0_COL_LP_5p_N1__TCGTACCTCTTTACAC-1	5.48799	7.25727
001-044_T0_COL_LP_5p_N1__GCATGATCACCGCTAG-1	5.43508	6.79115
001-044_T0_COL_LP_5p_N1__GTTCGGGGTTCCAACA-1	2.14792	5.98773
001-044_T0_COL_LP_5p_N1__CACCAGGGTTACGACT-1	5.26401	6.3192
001-044_T0_COL_LP_5p_N1__GCATGCGTCAAACGGG-1	5.52115	6.59583
001-044_T0_COL_LP_5p_N1__AGAGTGGAGCGTAATA-1	2.57107	6.54031
001-044_T0_COL_LP_5p_N1__TTATGCTAGCTCCTTC-1	5.62051	6.6206
001-044_T0_COL_LP_5p_N1__GGGAGATCATAACCTG-1	5.52061	6.4243
001-044_T0_COL_LP_5p_N1__CCTTCCCAGCCTATGT-1	5.44773	6.61231
001-044_T0_COL_LP_5p_N1__CGGACGTAGCGTGTCC-1	5.60485	6.88482
001-044_T0_COL_LP_5p_N1__GGTATTGGTTGGAGGT-1	4.98581	6.33418
001-044_T0_COL_LP_5p_N1__CACCACTGTGTTCTTT-1	2.94557	6.54254
001-044_T0_COL_LP_5p_N1__TCAGGTACACCAACCG-1	5.1085	6.57057
001-044_T0_COL_LP_5p_N1__AGCGGTCTCTTGACGA-1	3.87996	5.81807
001-044_T0_COL_LP_5p_N1__GATCAGTCATCCAACA-1	5.13652	6.78294
001-044_T0_COL_LP_5p_N1__ATAAGAGGTACTTGAC-1	2.9913	6.7406
001-044_T0_COL_LP_5p_N1__CGTGTAACAAACGCGA-1	4.85558	6.99942
001-044_T0_COL_LP_5p_N1__TACTTGTCAATGAAAC-1	4.61407	6.73708
001-044_T0_COL_LP_5p_N1__GTCGTAAAGTGTTTGC-1	5.21196	7.59866
001-044_T0_COL_LP_5p_N1__CCACGGAGTGCAACTT-1	5.35467	7.00436
001-044_T0_COL_LP_5p_N1__GGGCACTAGACTTGAA-1	5.14359	6.67395
001-044_T0_COL_LP_5p_N1__CGAGCCAAGACGCAAC-1	2.80133	6.47775
001-044_T0_COL_LP_5p_N1__AACTGGTCATCTCCCA-1	5.23704	6.57009
001-044_T0_COL_LP_5p_N1__GTGTTAGGTCAGATAA-1	5.42182	6.40169
001-044_T0_COL_LP_5p_N1__ACTTTCAAGCGTAATA-1	5.17631	5.99161
001-044_T0_COL_LP_5p_N1__TCGTACCAGGATGGAA-1	2.17593	6.54785
001-044_T0_COL_LP_5p_N1__CAGAATCAGCACCGTC-1	6.28652	7.80383
001-044_T0_COL_LP_5p_N1__ATAAGAGGTTCCGTCT-1	4.06353	6.94545
001-044_T0_COL_LP_5p_N1__CTCTACGTCCACGTTC-1	5.12288	5.15857
001-044_T0_COL_LP_5p_N1__TTATGCTAGTCTTGCA-1	2.00821	5.62797
001-044_T0_COL_LP_5p_N1__TGGGAAGAGAGTACCG-1	4.98546	5.95958
001-044_T0_COL_LP_5p_N1__CCGTACTGTCTCCATC-1	5.50297	5.93407
001-044_T0_COL_LP_5p_N1__CACTCCACATTCTTAC-1	5.5895	6.95341
001-044_T0_COL_LP_5p_N1__TGACGGCTCTACGAGT-1	4.35291	5.75682
001-044_T0_COL_LP_5p_N1__TTGCGTCAGCTGTTCA-1	3.432	6.89091
001-044_T0_COL_LP_5p_N1__GCTGGGTCACAGGAGT-1	4.98363	7.42516
001-044_T0_COL_LP_5p_N1__TGAAAGATCCTCGCAT-1	5.56961	6.71572
001-044_T0_COL_LP_5p_N1__GTCACGGTCACCTCGT-1	5.24081	6.36388
001-044_T0_COL_LP_5p_N1__GACGTTAGTCGCTTCT-1	1.80716	5.27994
001-044_T0_COL_LP_5p_N1__GTTACAGCACAAGTAA-1	5.72368	7.06116
001-044_T0_COL_LP_5p_N1__GTATTCTGTAGCTCCG-1	5.53731	6.50505
001-044_T0_COL_LP_5p_N1__GAAACTCAGTGAAGTT-1	4.18633	6.96554
001-044_T0_COL_LP_5p_N1__ACGAGGAGTTCCCGAG-1	5.40671	7.01826
001-044_T0_COL_LP_5p_N1__CCGGTAGGTTCTCATT-1	4.18322	5.74671
001-044_T0_COL_LP_5p_N1__ATTCTACGTAAGTAGT-1	5.15266	6.75454
001-044_T0_COL_LP_5p_N1__TGCGTGGCAGGGAGAG-1	3.43677	5.87281
001-044_T0_COL_LP_5p_N1__CATATTCCACATCTTT-1	5.32366	6.95063
001-044_T0_COL_LP_5p_N1__CTGCCTACAAGCCATT-1	5.33144	6.38901
001-044_T0_COL_LP_5p_N1__CAAGAAAGTAGCGCAA-1	2.17431	5.51315
001-044_T0_COL_LP_5p_N1__ACTGAGTTCTCTGTCG-1	2.7949	6.36899
001-044_T0_COL_LP_5p_N1__CTAAGACAGGAGTACC-1	5.4922	6.34241
001-044_T0_COL_LP_5p_N1__AGAGTGGTCGCGCCAA-1	3.80603	5.46056
001-044_T0_COL_LP_5p_N1__TGAGCATTCCTATTCA-1	5.97402	6.86627
001-044_T0_COL_LP_5p_N1__TCAGATGCACAGATTC-1	5.08238	6.31592
001-044_T0_COL_LP_5p_N1__ACTTGTTCACTGTGTA-1	5.57385	6.59917
001-044_T0_COL_LP_5p_N1__TGCACCTGTCTTCTCG-1	5.44012	6.94628
001-044_T0_COL_LP_5p_N1__CTGTTTACATGCATGT-1	4.34096	6.62508
001-044_T0_COL_LP_5p_N1__TCGCGAGCATAAAGGT-1	2.54381	5.63795
001-044_T0_COL_LP_5p_N1__TCGAGGCCACTTGGAT-1	4.96083	6.93277
001-044_T0_COL_LP_5p_N1__CGACCTTAGAGTTGGC-1	3.55428	5.79156
001-044_T0_COL_LP_5p_N1__GACGTGCGTTAAAGTG-1	2.27648	5.83791
001-044_T0_COL_LP_5p_N1__TGATTTCGTGTCGCTG-1	3.01851	6.35819
001-044_T0_COL_LP_5p_N1__CTCGTACGTTCAGACT-1	5.40017	6.606
001-044_T0_COL_LP_5p_N1__ATCCGAAAGATGCGAC-1	5.46069	6.03524
001-044_T0_COL_LP_5p_N1__TAGTTGGCAGCTGTGC-1	2.16778	5.50277
001-044_T0_COL_LP_5p_N1__ACCTTTAAGTGCGATG-1	5.8173	7.13997
001-044_T0_COL_LP_5p_N1__GCATGCGTCGACAGCC-1	5.46698	6.42602
001-044_T0_COL_LP_5p_N1__GGACAGAGTGTTGGGA-1	3.65461	6.3774
001-044_T0_COL_LP_5p_N1__CACACAAAGTAGATGT-1	3.75385	6.15269
001-044_T0_COL_LP_5p_N1__ACGGGTCAGAGTAATC-1	2.31713	5.54313
001-044_T0_COL_LP_5p_N1__GATCAGTGTCAAAGCG-1	3.67034	5.32198
001-044_T0_COL_LP_5p_N1__CAGCATACAGCTCGCA-1	2.51911	6.14821
001-044_T0_COL_LP_5p_N1__AGGCCACTCGTCGTTC-1	5.50137	6.90166
001-044_T0_COL_LP_5p_N1__CTCATTAAGCTAAGAT-1	2.32221	5.60017
001-044_T0_COL_LP_5p_N1__CTCGTCAAGTCACGCC-1	5.52017	7.13269
001-044_T0_COL_LP_5p_N1__ACCCACTAGATGTGTA-1	3.40912	6.87377
001-044_T0_COL_LP_5p_N1__TGACAACGTATTACCG-1	5.15617	7.05266
001-044_T0_COL_LP_5p_N1__AGCGTCGGTATATGAG-1	2.66377	5.88252
001-044_T0_COL_LP_5p_N1__TTGAACGGTAATCGTC-1	5.43995	8.1536
001-044_T0_COL_LP_5p_N1__CCAATCCCAATAGCAA-1	3.05437	6.72845
001-044_T0_COL_LP_5p_N1__CGCGTTTCAACTGGCC-1	2.18955	5.52832
001-044_T0_COL_LP_5p_N1__TCAGCTCGTTCAGCGC-1	5.11023	7.45863
001-044_T0_COL_LP_5p_N1__TTCGAAGGTCTACCTC-1	5.81613	7.12046
001-044_T0_COL_LP_5p_N1__ACGGGCTAGTCGTACT-1	2.72939	5.78065
001-044_T0_COL_LP_5p_N1__TGGGCGTGTTCTGAAC-1	4.23222	6.11386
001-044_T0_COL_LP_5p_N1__TTTACTGTCTGCAAGT-1	5.31827	6.53638
001-044_T0_COL_LP_5p_N1__TCGAGGCAGTGGACGT-1	5.53713	7.32085
001-044_T0_COL_LP_5p_N1__GACTGCGTCTACCTGC-1	5.25464	7.43507
001-044_T0_COL_LP_5p_N1__TAAGAGATCTCGCATC-1	3.51108	6.96087
001-044_T0_COL_LP_5p_N1__ACTTTCAGTTGTCTTT-1	2.61617	5.93919
001-044_T0_COL_LP_5p_N1__TTCGAAGCAGTATCTG-1	3.95247	6.51466
001-044_T0_COL_LP_5p_N1__GTAGGCCCATGTTGAC-1	5.36111	6.65437
001-044_T0_COL_LP_5p_N1__TGGCGCACATACGCCG-1	5.61368	7.26381
001-044_T0_COL_LP_5p_N1__TTAGGCACACAACGCC-1	5.67621	7.04263
001-044_T0_COL_LP_5p_N1__GATCTAGGTCCTCTTG-1	4.77332	6.04451
001-044_T0_COL_LP_5p_N1__CTGATCCGTACATCCA-1	4.14809	6.09969
001-044_T0_COL_LP_5p_N1__ACATCAGGTCTTCTCG-1	3.71713	6.94597
001-044_T0_COL_LP_5p_N1__CGATGTAGTATATCCG-1	5.65197	6.20545
001-044_T0_COL_LP_5p_N1__CTAGTGACATGAACCT-1	5.37817	7.60843
001-044_T0_COL_LP_5p_N1__TGCTGCTCAGATGAGC-1	5.6108	6.52079
001-044_T0_COL_LP_5p_N1__CGTAGCGTCGCATGGC-1	4.70669	5.70605
001-044_T0_COL_LP_5p_N1__TCGTAGAAGGAACTGC-1	5.14611	6.93436
001-044_T0_COL_LP_5p_N1__AAAGATGTCTACCAGA-1	5.3828	7.98576
001-044_T0_COL_LP_5p_N1__TGAGCATTCGCGTAGC-1	3.92011	6.01368
001-044_T0_COL_LP_5p_N1__TAGTTGGCACCAGATT-1	3.51464	6.16377
001-044_T0_COL_LP_5p_N1__CTAGAGTAGGGCATGT-1	2.82027	6.4402
001-045_T0_COL_LP_5p_N1__TGTATTCGTGCGCTTG-1	4.18875	7.91974
001-045_T0_COL_LP_5p_N1__GTAGGCCAGACAAAGG-1	3.8485	7.94824
001-045_T0_COL_LP_5p_N1__CGTTGGGTCTTGAGAC-1	4.26861	8.08248
001-045_T0_COL_LP_5p_N1__TCAGATGGTGGTCTCG-1	3.71878	8.2691
001-045_T0_COL_LP_5p_N1__CTGATAGCATCAGTCA-1	4.04549	7.94824
001-045_T0_COL_LP_5p_N1__TCAGCAAGTGTGACGA-1	4.96491	7.15769
001-045_T0_COL_LP_5p_N1__TATCAGGCATCTCGCT-1	4.25026	8.38484
001-045_T0_COL_LP_5p_N1__CCGTGGAGTTACCAGT-1	4.22591	7.86451
001-045_T0_COL_LP_5p_N1__CTAGCCTTCTTATCTG-1	5.56129	7.77182
001-045_T0_COL_LP_5p_N1__TGGTTAGCAGTTCATG-1	3.84594	8.27552
001-045_T0_COL_LP_5p_N1__GTGGGTCAGGTGATTA-1	3.71005	8.04394
001-045_T0_COL_LP_5p_N1__TTGTAGGAGATGTGGC-1	5.22437	7.36786
001-045_T0_COL_LP_5p_N1__TGGTTAGCAGTAGAGC-1	4.08688	7.9241
001-045_T0_COL_LP_5p_N1__TCAATCTAGATGTGGC-1	4.64635	7.52327
001-045_T0_COL_LP_5p_N1__ACGGAGATCCTCATTA-1	4.07344	8.00508
001-045_T0_COL_LP_5p_N1__TGAGCCGGTCGACTGC-1	3.46654	8.29054
001-045_T0_COL_LP_5p_N1__TTGGAACGTAGGACAC-1	4.23936	8.034
001-045_T0_COL_LP_5p_N1__ACGTCAAAGCACAGGT-1	3.97903	8.03591
001-045_T0_COL_LP_5p_N1__AGGCCGTGTGTGGTTT-1	4.53828	7.91402
001-045_T0_COL_LP_5p_N1__TCAGGATCAGCGTAAG-1	3.82121	8.25707
001-045_T0_COL_LP_5p_N1__CACAGGCCAAGGTTCT-1	5.59136	7.92435
001-045_T0_COL_LP_5p_N1__TAAACCGGTGCAACGA-1	3.59728	8.37946
001-045_T0_COL_LP_5p_N1__TCAATCTAGGTGGGTT-1	5.36083	7.44609
001-045_T0_COL_LP_5p_N1__CGACCTTGTCAGCTAT-1	3.62559	8.05819
001-045_T0_COL_LP_5p_N1__CGAGCACCATACTCTT-1	5.55505	6.1348
001-045_T0_COL_LP_5p_N1__GTATTCTTCAGAAATG-1	5.03788	7.86215
001-045_T0_COL_LP_5p_N1__GATTCAGTCGGGAGTA-1	4.59775	7.85769
001-045_T0_COL_LP_5p_N1__AGCAGCCAGATAGTCA-1	6.19617	7.61582
001-045_T0_COL_LP_5p_N1__TACTTACCAGCTCCGA-1	5.61928	7.66623
001-045_T0_COL_LP_5p_N1__CACACAACAGCCTTTC-1	3.91037	8.23076
001-045_T0_COL_LP_5p_N1__CCGTTCACAAGAAAGG-1	3.79458	8.10144
001-045_T0_COL_LP_5p_N1__GGCTGGTCACATCCAA-1	5.90058	7.04899
001-045_T0_COL_LP_5p_N1__TCACAAGAGTACCGGA-1	5.0528	6.70066
001-045_T0_COL_LP_5p_N1__GCGAGAACAAAGAATC-1	5.79502	7.58599
001-045_T0_COL_LP_5p_N1__TTTACTGTCCCTGACT-1	2.37711	6.1054
001-045_T0_COL_LP_5p_N1__GGCAATTGTATTACCG-1	4.62329	7.7211
001-045_T0_COL_LP_5p_N1__ATCCGAACAGTCGTGC-1	5.24001	6.85858
001-045_T0_COL_LP_5p_N1__TGCTACCTCAGAGGTG-1	4.31644	7.80377
001-045_T0_COL_LP_5p_N1__CTTAGGAGTTATTCTC-1	6.09168	7.44878
001-045_T0_COL_LP_5p_N1__TGCGCAGGTCCATGAT-1	5.03232	6.99996
001-045_T0_COL_LP_5p_N1__TCACAAGTCCAGTAGT-1	5.84408	7.73296
001-045_T0_COL_LP_5p_N1__GATCAGTGTGCGAAAC-1	1.70943	5.83543
001-045_T0_COL_LP_5p_N1__GTCGGGTAGACTTGAA-1	3.84928	8.3691
001-045_T0_COL_LP_5p_N1__GTTCTCGAGTTGAGTA-1	5.62381	7.40041
001-045_T0_COL_LP_5p_N1__TAAGAGACACTAGTAC-1	3.53671	6.17153
001-045_T0_COL_LP_5p_N1__GTAACGTTCAGCACAT-1	5.77663	7.07118
001-045_T0_COL_LP_5p_N1__CTTGGCTGTGTAACGG-1	5.12807	5.37909
001-045_T0_COL_LP_5p_N1__TTGACTTAGAAACCAT-1	5.47281	7.50364
001-045_T0_COL_LP_5p_N1__GGCCGATTCCTTGACC-1	5.47032	7.20372
001-045_T0_COL_LP_5p_N1__TTCTCAAAGACAAGCC-1	5.83971	7.38987
001-045_T0_COL_LP_5p_N1__GAAGCAGCAACGATCT-1	5.23514	5.56817
001-045_T0_COL_LP_5p_N1__CATCGGGCACACTGCG-1	4.80212	7.67244
001-045_T0_COL_LP_5p_N1__CTCCTAGTCAGGTTCA-1	6.00899	7.65584
001-045_T0_COL_LP_5p_N1__CGGACACCATCAGTCA-1	6.2801	7.89268
001-045_T0_COL_LP_5p_N1__CGAGCCAGTTGATTGC-1	5.70117	7.37246
001-045_T0_COL_LP_5p_N1__CCGTACTAGAATTGTG-1	3.25109	8.08802
001-045_T0_COL_LP_5p_N1__ATGCGATTCACAACGT-1	1.81735	5.06609
001-045_T0_COL_LP_5p_N1__ATCACGACAGCTGTGC-1	3.2405	7.52282
001-045_T0_COL_LP_5p_N1__CGTTAGAGTACCGTAT-1	5.08677	4.86815
001-045_T0_COL_LP_5p_N1__AGAGTGGTCAAGGTAA-1	5.7792	7.28889
001-045_T0_COL_LP_5p_N1__GACTAACGTACGACCC-1	4.04126	8.12535
001-045_T0_COL_LP_5p_N1__TGACAACCACCACCAG-1	5.88594	7.45435
001-045_T0_COL_LP_5p_N1__GCTGCTTAGAATGTGT-1	5.74484	7.19565
001-045_T0_COL_LP_5p_N1__AGCTCTCCACCCTATC-1	6.14916	7.95922
001-045_T0_COL_LP_5p_N1__CGAATGTTCAGTTTGG-1	6.03751	7.62889
001-045_T0_COL_LP_5p_N1__ACGGCCATCTGAAAGA-1	1.90617	5.46115
001-045_T0_COL_LP_5p_N1__TTTATGCAGTATTGGA-1	1.73648	6.0544
001-045_T0_COL_LP_5p_N1__GCAATCAAGATCTGCT-1	6.20281	7.63209
001-045_T0_COL_LP_5p_N1__ACTTTCACACAGAGGT-1	3.59598	4.93225
001-045_T0_COL_LP_5p_N1__TACACGAGTACATGTC-1	4.58274	7.16371
001-045_T0_COL_LP_5p_N1__AGTCTTTGTATTACCG-1	3.66917	5.05276
001-045_T0_COL_LP_5p_N1__CTACATTTCCTGTAGA-1	3.85961	8.23414
001-045_T0_COL_LP_5p_N1__AAGTCTGAGGGTGTTG-1	5.82415	7.76951
001-045_T0_COL_LP_5p_N1__CGCTGGAAGACCACGA-1	3.20319	8.07715
001-045_T0_COL_LP_5p_N1__CGGACACTCCCAACGG-1	5.3535	6.74779
001-045_T0_COL_LP_5p_N1__TAAGTGCGTAATTGGA-1	5.24532	6.71415
001-045_T0_COL_LP_5p_N1__CTGATCCGTTTAAGCC-1	3.61433	4.90511
001-045_T0_COL_LP_5p_N1__TGACTAGCAACGATCT-1	5.04926	5.04335
001-045_T0_COL_LP_5p_N1__GGGATGAGTCTAGTCA-1	5.80149	6.26377
001-045_T0_COL_LP_5p_N1__TCTTTCCCATCCGGGT-1	3.31874	7.23639
001-045_T0_COL_LP_5p_N1__CGGACGTTCTGGTGTA-1	6.26241	6.57597
001-045_T0_COL_LP_5p_N1__AGCATACCACGACTCG-1	5.70827	7.81155
001-045_T0_COL_LP_5p_N1__CGTTGGGGTATAGTAG-1	4.90486	5.64495
001-045_T0_COL_LP_5p_N1__TGCCCTATCATACGGT-1	5.93541	7.29728
001-045_T0_COL_LP_5p_N1__CGTAGGCCATTAACCG-1	5.59084	8.06611
001-045_T0_COL_LP_5p_N1__CGCTTCAAGCAACGGT-1	4.00313	6.51728
001-045_T0_COL_LP_5p_N1__AAGGTTCCATTCGACA-1	3.66404	5.29258
001-045_T0_COL_LP_5p_N1__AGGGATGTCACCACCT-1	3.11411	6.13054
001-045_T0_COL_LP_5p_N1__TGCGCAGAGCCGGTAA-1	5.9379	7.17189
001-045_T0_COL_LP_5p_N1__GCATGATTCATCACCC-1	6.14735	7.00411
001-045_T0_COL_LP_5p_N1__TACGGTATCTCTGCTG-1	5.88002	7.64252
001-045_T0_COL_LP_5p_N1__TGCCCTATCACCTTAT-1	5.5201	7.3054
001-045_T0_COL_LP_5p_N1__GCTTGAACAGCGTAAG-1	4.97857	7.51223
001-045_T0_COL_LP_5p_N1__CTCGGAGTCGACGGAA-1	4.12866	5.63833
001-045_T0_COL_LP_5p_N1__ATTATCCTCCGGGTGT-1	3.95997	7.26621
001-045_T0_COL_LP_5p_N1__ATTGGTGAGGGAACGG-1	5.63144	7.59066
001-045_T0_COL_LP_5p_N1__TCGAGGCTCTGAAAGA-1	5.97015	7.56703
001-045_T0_COL_LP_5p_N1__GAATAAGTCAGCGACC-1	6.0323	7.58944
001-045_T0_COL_LP_5p_N1__GGACATTTCAGTTAGC-1	4.41538	5.18058
001-045_T0_COL_LP_5p_N1__TCAGCTCGTGTGAAAT-1	6.00459	7.79651
001-045_T0_COL_LP_5p_N1__ACGAGGACAAGCGATG-1	5.82784	7.05832
001-045_T0_COL_LP_5p_N1__GACCAATAGAGGTAGA-1	5.31347	5.82625
001-045_T0_COL_LP_5p_N1__CGAACATCAGTCCTTC-1	6.31398	7.37466
001-045_T0_COL_LP_5p_N1__GAAACTCTCAATAAGG-1	5.62972	7.57931
001-045_T0_COL_LP_5p_N1__ACTTACTCAGCCTTGG-1	5.61299	7.16462
001-045_T0_COL_LP_5p_N1__TATCAGGGTGTGGTTT-1	5.57123	7.17418
001-045_T0_COL_LP_5p_N1__TCTCTAAGTCAACTGT-1	6.38123	7.48346
001-045_T0_COL_LP_5p_N1__GGATGTTAGACGCTTT-1	5.3828	6.89562
001-045_T0_COL_LP_5p_N1__TCATTTGAGTGTTAGA-1	5.65373	7.17221
001-045_T0_COL_LP_5p_N1__GAGTCCGTCGGAGGTA-1	3.84553	5.85036
001-045_T0_COL_LP_5p_N1__CCACCTAGTGTAATGA-1	5.8215	7.19528
001-045_T0_COL_LP_5p_N1__GCCAAATCAGTGAGTG-1	5.55909	6.95627
001-045_T0_COL_LP_5p_N1__TACCTATCAAACCCAT-1	3.59388	8.23796
001-045_T0_COL_LP_5p_N1__TCGCGAGAGCAGGCTA-1	5.92912	7.66371
001-045_T0_COL_LP_5p_N1__TGAGCATGTTGTTTGG-1	5.29182	7.7464
001-045_T0_COL_LP_5p_N1__CGAGAAGCACCAGTTA-1	5.21157	4.93082
001-045_T0_COL_LP_5p_N1__ATAGACCTCACTGGGC-1	6.36687	7.92453
001-045_T0_COL_LP_5p_N1__GCTCTGTTCACGCATA-1	3.46348	5.63685
001-045_T0_COL_LP_5p_N1__ACCTTTAGTTCGTGAT-1	5.6438	7.16642
001-045_T0_COL_LP_5p_N1__ATAGACCTCTTTAGTC-1	5.62209	7.77222
001-045_T0_COL_LP_5p_N1__CGCTGGACACTTGGAT-1	3.73737	5.33332
001-045_T0_COL_LP_5p_N1__AGTGTCACAAACCCAT-1	4.9559	5.5881
001-045_T0_COL_LP_5p_N1__ATCCACCCATGGAATA-1	5.31858	6.83431
001-045_T0_COL_LP_5p_N1__TACACGACAAGGTTCT-1	5.44755	8.57291
001-045_T0_COL_LP_5p_N1__GACCTGGAGCCTTGAT-1	3.9564	4.94931
001-045_T0_COL_LP_5p_N1__CGTTAGATCAGCTGGC-1	1.55139	5.71491
001-045_T0_COL_LP_5p_N1__GGCTCGAAGAGCCTAG-1	6.15716	6.95866
001-045_T0_COL_LP_5p_N1__GACCAATCATTTGCCC-1	5.67669	7.25429
001-045_T0_COL_LP_5p_N1__AATCGGTGTCCTCTTG-1	5.4193	7.30278
001-045_T0_COL_LP_5p_N1__GGCCGATAGGACACCA-1	5.28047	7.34406
001-045_T0_COL_LP_5p_N1__GAAGCAGCAGCCTATA-1	6.18032	7.96199
001-045_T0_COL_LP_5p_N1__CAGCTGGTCACTATTC-1	5.5016	7.1666
001-045_T0_COL_LP_5p_N1__TTCTTAGGTAATCGTC-1	6.19674	7.98685
001-045_T0_COL_LP_5p_N1__GGGAATGAGTACGATA-1	1.78612	5.52419
001-045_T0_COL_LP_5p_N1__CGTGTCTGTTATGTGC-1	5.85014	7.40893
001-045_T0_COL_LP_5p_N1__CATCAGACATATACGC-1	1.57423	5.4241
001-045_T0_COL_LP_5p_N1__GGGCACTGTACGCTGC-1	1.49611	4.96301
001-045_T0_COL_LP_5p_N1__ACGAGCCTCTGGCGAC-1	5.29564	7.00933
001-045_T0_COL_LP_5p_N1__TTTACTGAGCTAACAA-1	1.32088	5.54922
001-045_T0_COL_LP_5p_N1__CCTACCAGTGCGATAG-1	6.09699	7.24444
001-045_T0_COL_LP_5p_N1__GTGGGTCAGGTTCCTA-1	5.45326	4.67934
001-045_T0_COL_LP_5p_N1__ATTACTCGTCTTCTCG-1	4.98903	5.81651
001-045_T0_COL_LP_5p_N1__GGGACCTGTGGACGAT-1	4.27861	5.05014
001-045_T0_COL_LP_5p_N1__GCACATAGTACACCGC-1	5.3091	5.37521
001-045_T0_COL_LP_5p_N1__CTGTTTATCTCACATT-1	4.8489	4.82153
001-045_T0_COL_LP_5p_N1__ATCATGGTCTTTCCTC-1	5.55474	7.37614
001-045_T0_COL_LP_5p_N1__AGCTCCTGTTGCTCCT-1	5.23503	7.32462
001-045_T0_COL_LP_5p_N1__TACTTGTTCACCTTAT-1	3.8277	5.2436
001-045_T0_COL_LP_5p_N1__GATCAGTCAACTGCGC-1	6.2707	7.9209
001-045_T0_COL_LP_5p_N1__GACGTTATCTGGAGCC-1	4.78035	4.89151
001-045_T0_COL_LP_5p_N1__GAAACTCTCACAGGCC-1	6.10534	7.67362
001-045_T0_COL_LP_5p_N1__CTCGTCATCCAAACAC-1	5.4918	7.60615
001-045_T0_COL_LP_5p_N1__CCGTTCAGTCGGGTCT-1	4.91047	8.03848
001-045_T0_COL_LP_5p_N1__GCATGTATCACGACTA-1	5.88177	7.20536
001-045_T0_COL_LP_5p_N1__TTAGGCAAGCCTCGTG-1	4.89195	4.87437
001-045_T0_COL_LP_5p_N1__GTGTGCGGTTACCAGT-1	3.25392	8.0504
001-045_T0_COL_LP_5p_N1__ATCACGAAGTACGCCC-1	6.2453	7.79665
001-045_T0_COL_LP_5p_N1__CGGACTGGTGTATGGG-1	4.76348	5.14211
001-045_T0_COL_LP_5p_N1__CACTCCAGTAGTAGTA-1	6.36313	7.39742
001-045_T0_COL_LP_5p_N1__GCAGTTAAGATAGTCA-1	5.14532	7.82395
001-045_T0_COL_LP_5p_N1__AAGGAGCTCGCCAAAT-1	5.88947	7.27613
001-045_T0_COL_LP_5p_N1__GTGTGCGGTTGAACTC-1	3.28088	5.40794
001-045_T0_COL_LP_5p_N1__TATTACCAGAGTCTGG-1	5.11789	7.68191
001-045_T0_COL_LP_5p_N1__CGTCCATAGAGATGAG-1	4.80558	8.0309
001-045_T0_COL_LP_5p_N1__TTCTTAGCAATAAGCA-1	3.88177	6.52265
001-045_T0_COL_LP_5p_N1__ATCTGCCCATGCCACG-1	6.08409	5.72758
001-045_T0_COL_LP_5p_N1__TGCGTGGAGATCCCGC-1	6.03644	7.69346
001-045_T0_COL_LP_5p_N1__TGCCAAAGTATATGGA-1	3.83505	4.58876
001-045_T0_COL_LP_5p_N1__AACTCTTCAGACTCGC-1	5.65341	5.2605
001-045_T0_COL_LP_5p_N1__GTAGGCCCAGTCCTTC-1	5.88284	7.32583
001-045_T0_COL_LP_5p_N1__TCATTACTCACTGGGC-1	4.88062	4.78795
001-045_T0_COL_LP_5p_N1__CCTCTGAAGCAATCTC-1	3.28555	6.01399
001-045_T0_COL_LP_5p_N1__CAGCTAATCGACAGCC-1	4.97703	6.03899
001-045_T0_COL_LP_5p_N1__GGAAAGCTCCTTGCCA-1	6.05726	7.83364
001-045_T0_COL_LP_5p_N1__GTGCGGTCATCGGTTA-1	1.39135	5.61799
001-045_T0_COL_LP_5p_N1__GAATAAGCACGACTCG-1	4.46713	4.90166
001-045_T0_COL_LP_5p_N1__CATTATCCAATGACCT-1	4.0267	6.32484
001-045_T0_COL_LP_5p_N1__CTGGTCTTCTAACCGA-1	5.52661	5.91399
001-045_T0_COL_LP_5p_N1__GGAATAAAGACAGAGA-1	4.1742	6.86034
001-045_T0_COL_LP_5p_N1__ACACCGGTCATTGCGA-1	3.43353	5.5053
001-045_T0_COL_LP_5p_N1__CGAGCACAGAGGTTGC-1	4.58927	5.22425
001-045_T0_COL_LP_5p_N1__ACTATCTAGCATGGCA-1	1.93864	4.93749
001-045_T0_COL_LP_5p_N1__CGTAGGCAGCGATTCT-1	5.7974	7.63105
001-045_T0_COL_LP_5p_N1__GATCAGTGTCGGCTCA-1	6.01127	7.77017
001-045_T0_COL_LP_5p_N1__TACCTTACACCATCCT-1	6.22624	7.32143
001-045_T0_COL_LP_5p_N1__GTTTCTATCGGAGGTA-1	5.13438	6.36635
001-045_T0_COL_LP_5p_N1__GTCGTAACACATTAGC-1	5.96573	7.61276
001-045_T0_COL_LP_5p_N1__CCAGCGAGTTTGCATG-1	5.57351	7.1901
001-045_T0_COL_LP_5p_N1__ACATACGAGACGCTTT-1	5.81526	7.35221
001-045_T0_COL_LP_5p_N1__TCGTACCGTACCAGTT-1	5.16334	4.7566
001-045_T0_COL_LP_5p_N1__ACGGCCAAGAGGTAGA-1	5.20618	5.79069
001-045_T0_COL_LP_5p_N1__CTAAGACAGAGCTTCT-1	3.52557	4.67188
001-045_T0_COL_LP_5p_N1__GCGGGTTTCAATCTCT-1	5.79732	7.38849
001-045_T0_COL_LP_5p_N1__TGCCAAAGTTCAACCA-1	4.30364	6.45351
001-045_T0_COL_LP_5p_N1__ACTTGTTTCTCTGAGA-1	6.11861	7.4642
001-045_T0_COL_LP_5p_N1__CACAGTAGTCTCTTAT-1	6.0781	7.70665
001-045_T0_COL_LP_5p_N1__TGTATTCAGAGTACCG-1	2.98928	6.48315
001-045_T0_COL_LP_5p_N1__CAACCAATCTGTCTAT-1	5.31164	7.38258
001-045_T0_COL_LP_5p_N1__CATTCGCCAGCATACT-1	2.18341	5.03042
001-045_T0_COL_LP_5p_N1__CCTCTGACAGGGCATA-1	4.44257	7.3248
001-045_T0_COL_LP_5p_N1__GTAGTCATCGTGGGAA-1	5.62089	5.57241
001-045_T0_COL_LP_5p_N1__GTTAAGCAGCGTTCCG-1	4.25225	5.12013
001-045_T0_COL_LP_5p_N1__TATTACCAGGCGCTCT-1	6.01141	7.62875
001-045_T0_COL_LP_5p_N1__CTCTAATAGATATGGT-1	6.63573	7.82481
001-045_T0_COL_LP_5p_N1__AGCATACAGAAACGAG-1	5.8402	4.71188
001-045_T0_COL_LP_5p_N1__GCCAAATGTACACCGC-1	5.26273	4.98447
001-045_T0_COL_LP_5p_N1__CCACTACGTTCCGTCT-1	6.34856	7.87361
001-045_T0_COL_LP_5p_N1__CAAGATCGTATAGTAG-1	3.99609	4.8718
001-045_T0_COL_LP_5p_N1__CATCGGGCACCAGATT-1	4.97713	6.48548
001-045_T0_COL_LP_5p_N1__CGGAGCTAGGTGACCA-1	3.85355	4.97136
001-045_T0_COL_LP_5p_N1__CACCTTGTCAGCAACT-1	5.40604	4.82668
001-045_T0_COL_LP_5p_N1__ACGTCAAAGGGCATGT-1	5.90644	7.57169
001-045_T0_COL_LP_5p_N1__ATCTGCCAGACTGTAA-1	1.68274	5.98104
001-045_T0_COL_LP_5p_N1__TATCTCAAGCGTAATA-1	5.57702	6.52944
001-045_T0_COL_LP_5p_N1__TCAGGATTCTTTACGT-1	4.01309	5.7494
001-045_T0_COL_LP_5p_N1__CAACTAGCAAGAAAGG-1	5.72643	7.43016
001-045_T0_COL_LP_5p_N1__GAAATGAGTAGCTCCG-1	5.00656	5.30666
001-045_T0_COL_LP_5p_N1__ATCTACTGTCATATGC-1	4.57851	6.2171
001-045_T0_COL_LP_5p_N1__TCATTACTCACCGTAA-1	5.0767	4.57966
001-045_T0_COL_LP_5p_N1__TCCACACTCGTCCGTT-1	4.88622	4.69732
001-045_T0_COL_LP_5p_N1__CTGTGCTCACCAACCG-1	5.92709	6.04595
001-045_T0_COL_LP_5p_N1__GTCTTCGTCCAAAGTC-1	6.36859	7.97736
001-045_T0_COL_LP_5p_N1__GGAATAAAGAACTCGG-1	5.85158	7.97043
001-045_T0_COL_LP_5p_N1__GTCCTCACAATCCGAT-1	5.46058	5.39206
001-045_T0_COL_LP_5p_N1__AACGTTGGTCCAGTGC-1	6.11103	8.07357
001-045_T0_COL_LP_5p_N1__GCAATCAAGTAATCCC-1	5.06702	6.17943
001-045_T0_COL_LP_5p_N1__ATCATCTCAGCCTTGG-1	3.22118	4.79903
001-045_T0_COL_LP_5p_N1__ACGGCCACAGGCGATA-1	5.9973	7.20142
001-045_T0_COL_LP_5p_N1__ACGCAGCAGGAATCGC-1	3.5944	4.94052
001-045_T0_COL_LP_5p_N1__ACGTCAATCAGAGGTG-1	4.14243	5.58756
001-045_T0_COL_LP_5p_N1__GATGCTAGTCAAACTC-1	5.49993	7.64458
001-045_T0_COL_LP_5p_N1__CTCCTAGCATGATCCA-1	4.95379	7.42731
001-045_T0_COL_LP_5p_N1__ACGTCAATCTGCGGCA-1	4.10619	6.23782
001-045_T0_COL_LP_5p_N1__CGCTATCCATCCCATC-1	5.27101	6.31766
001-045_T0_COL_LP_5p_N1__ACTTACTGTCGAGATG-1	5.7312	6.31438
001-045_T0_COL_LP_5p_N1__CACAGTACAAGTACCT-1	5.90332	7.4645
001-045_T0_COL_LP_5p_N1__CCTTTCTGTTAAAGAC-1	4.94383	4.88238
001-045_T0_COL_LP_5p_N1__CCTTCGAGTCAGATAA-1	1.64869	5.32625
001-045_T0_COL_LP_5p_N1__CTGATCCGTATATGAG-1	6.3735	7.79274
001-045_T0_COL_LP_5p_N1__ACGATACAGCTCAACT-1	3.73831	4.99438
001-045_T0_COL_LP_5p_N1__TGCGCAGTCTGATACG-1	5.08322	4.83718
001-045_T0_COL_LP_5p_N1__AGGGATGAGATGCCAG-1	5.11137	5.89493
001-045_T0_COL_LP_5p_N1__TCTGGAATCTCCAACC-1	5.94589	6.93952
001-045_T0_COL_LP_5p_N1__AGTTGGTGTTGAGTTC-1	3.33813	4.71893
001-045_T0_COL_LP_5p_N1__CGAGCACCAAGTTCTG-1	3.69161	4.77017
001-045_T0_COL_LP_5p_N1__CGACTTCTCGTCGTTC-1	3.60976	8.52455
001-045_T0_COL_LP_5p_N1__CCGGGATAGCCACCTG-1	5.17905	7.07023
001-045_T0_COL_LP_5p_N1__CCATTCGGTACTTGAC-1	5.14519	4.63065
001-045_T0_COL_LP_5p_N1__ACACCCTTCGCTTAGA-1	4.84931	7.95154
001-045_T0_COL_LP_5p_N1__CCCAGTTTCATCTGTT-1	5.41412	7.22743
001-045_T0_COL_LP_5p_N1__CCTACCACAATTCCTT-1	5.56925	6.0945
001-045_T0_COL_LP_5p_N1__AATCGGTGTCTCCACT-1	4.6817	4.77648
001-045_T0_COL_LP_5p_N1__TTCTACACAAAGTCAA-1	3.91297	6.53179
001-045_T0_COL_LP_5p_N1__TGCTACCGTCACCTAA-1	6.36508	7.91552
001-045_T0_COL_LP_5p_N1__GCTTCCATCGAGAGCA-1	6.54571	7.68244
001-045_T0_COL_LP_5p_N1__AAAGTAGCACAGCCCA-1	4.3381	6.21784
001-045_T0_COL_LP_5p_N1__AGGTCCGAGTGGGATC-1	4.06633	5.06962
001-045_T0_COL_LP_5p_N1__CTCGGAGTCAATCACG-1	4.81126	7.86268
001-045_T0_COL_LP_5p_N1__GGAATAAGTATCACCA-1	4.7146	5.61528
001-045_T0_COL_LP_5p_N1__CGCTGGAAGTGAACGC-1	5.38349	6.98637
001-045_T0_COL_LP_5p_N1__CGTCAGGGTCGCATAT-1	4.21909	6.51112
001-045_T0_COL_LP_5p_N1__CTGGTCTGTACTTGAC-1	1.53053	5.49076
001-045_T0_COL_LP_5p_N1__TTTGGTTTCACAAACC-1	5.00912	6.44424
001-045_T0_COL_LP_5p_N1__GGAGCAATCAACACTG-1	4.47351	5.62946
001-045_T0_COL_LP_5p_N1__AACTCAGTCACATAGC-1	6.33284	7.8283
001-045_T0_COL_LP_5p_N1__CTGCTGTTCGAGCCCA-1	5.20261	4.71005
001-045_T0_COL_LP_5p_N1__CCAGCGAGTGTCGCTG-1	1.57714	5.18616
001-045_T0_COL_LP_5p_N1__ATCATGGCATGCTAGT-1	6.43886	7.71543
001-045_T0_COL_LP_5p_N1__ATTACTCTCTTGTACT-1	4.03379	7.19394
001-045_T0_COL_LP_5p_N1__TCAGATGAGGTAAACT-1	5.76001	7.21955
001-045_T0_COL_LP_5p_N1__ACTATCTGTAAACACA-1	3.83484	4.77784
001-045_T0_COL_LP_5p_N1__ACGCCGAGTAAGGATT-1	5.15704	5.40995
001-045_T0_COL_LP_5p_N1__GGATGTTAGAGATGAG-1	4.67554	5.22659
001-045_T0_COL_LP_5p_N1__GCTCCTAGTCGACTAT-1	5.63153	5.64862
001-045_T0_COL_LP_5p_N1__CGTTCTGGTCAAGCGA-1	3.74455	4.64585
001-045_T0_COL_LP_5p_N1__CTCCTAGTCATCATTC-1	4.19596	6.53811
001-045_T0_COL_LP_5p_N1__CTGCGGACAGTGGAGT-1	5.77356	7.79557
001-045_T0_COL_LP_5p_N1__AACTCTTCAGATGAGC-1	3.90562	4.97842
001-045_T0_COL_LP_5p_N1__CAGAGAGTCAACGAAA-1	5.8535	7.58138
001-045_T0_COL_LP_5p_N1__ACGATACGTCTGCAAT-1	5.74335	7.43926
001-045_T0_COL_LP_5p_N1__CATCGGGGTGGCCCTA-1	3.57822	8.02568
001-045_T0_COL_LP_5p_N1__ACAGCCGGTCTGGTCG-1	2.87946	5.25763
001-045_T0_COL_LP_5p_N1__CCTAGCTGTCCGAATT-1	5.88764	6.78541
001-045_T0_COL_LP_5p_N1__CCGGGATCATGAACCT-1	5.31842	6.21357
001-045_T0_COL_LP_5p_N1__GCGACCAAGCGATGAC-1	1.57985	4.95063
001-045_T0_COL_LP_5p_N1__TGTGTTTGTAGATTAG-1	3.98751	5.3721
001-045_T0_COL_LP_5p_N1__CCTAAAGCAAACCCAT-1	5.99979	7.76544
001-045_T0_COL_LP_5p_N1__ATCATGGAGGACAGAA-1	5.50868	4.62947
001-045_T0_COL_LP_5p_N1__CTGATCCGTGACTCAT-1	6.36082	7.68959
001-045_T0_COL_LP_5p_N1__TCATTTGCACTTAACG-1	4.41592	6.25452
001-045_T0_COL_LP_5p_N1__GACCTGGGTCTAAAGA-1	4.0895	6.24667
001-045_T0_COL_LP_5p_N1__CTTAGGACATACTCTT-1	3.64456	6.53496
001-045_T0_COL_LP_5p_N1__AATCCAGGTCCCTACT-1	5.47954	7.1643
001-045_T0_COL_LP_5p_N1__CTCTACGTCGTTACGA-1	5.6575	5.30345
001-045_T0_COL_LP_5p_N1__AGATTGCAGGTGATTA-1	5.38513	5.11979
001-045_T0_COL_LP_5p_N1__CAGGTGCCAGCGTTCG-1	5.65142	4.83902
001-045_T0_COL_LP_5p_N1__GCATGATCAGGCTCAC-1	5.66741	6.09565
001-045_T0_COL_LP_5p_N1__AGGGATGGTGTAACGG-1	5.16595	5.3445
001-045_T0_COL_LP_5p_N1__CTGATCCAGTACACCT-1	3.58261	7.12793
001-045_T0_COL_LP_5p_N1__AAGTCTGCAATGGAAT-1	6.17362	6.82838
001-045_T0_COL_LP_5p_N1__ATTCTACCAAAGTCAA-1	3.78613	5.28425
001-045_T0_COL_LP_5p_N1__TAAACCGAGTGTACGG-1	4.96522	4.71186
001-045_T0_COL_LP_5p_N1__CAAGGCCCACCAGGTC-1	5.2981	4.7983
001-045_T0_COL_LP_5p_N1__AGATCTGCACCTTGTC-1	3.45268	6.3302
001-045_T0_COL_LP_5p_N1__TGTATTCGTGCCTGCA-1	3.98789	4.68046
001-045_T0_COL_LP_5p_N1__ACGGGTCAGTCCCACG-1	6.23703	7.69115
001-045_T0_COL_LP_5p_N1__CACACCTCAGCTCGAC-1	6.06331	7.76396
001-045_T0_COL_LP_5p_N1__GTGCATAAGATATGCA-1	6.11203	5.72572
001-045_T0_COL_LP_5p_N1__GTTCTCGGTTGAGTTC-1	4.5411	5.02975
001-045_T0_COL_LP_5p_N1__GAGGTGACATGGTAGG-1	3.70433	5.04396
001-045_T0_COL_LP_5p_N1__TAAACCGTCATGTGGT-1	6.1267	7.54027
001-045_T0_COL_LP_5p_N1__GCAAACTGTGTCAATC-1	4.51638	5.06283
001-045_T0_COL_LP_5p_N1__TTAGTTCGTGCAGACA-1	3.94875	6.04648
001-045_T0_COL_LP_5p_N1__ACTGAGTCATCACAAC-1	4.1307	4.79204
001-045_T0_COL_LP_5p_N1__CTACATTTCCATGAAC-1	5.19132	4.80996
001-045_T0_COL_LP_5p_N1__CCGGTAGAGAATGTGT-1	5.41858	4.81503
001-045_T0_COL_LP_5p_N1__TCGTAGAGTGCTTCTC-1	3.47909	4.70702
001-045_T0_COL_LP_5p_N1__TCGCGAGTCCGCATAA-1	2.06656	4.90652
001-045_T0_COL_LP_5p_N1__AACACGTGTCTCATCC-1	4.86818	6.29719
001-045_T0_COL_LP_5p_N1__AGCCTAATCCTCTAGC-1	5.57118	4.70116
001-045_T0_COL_LP_5p_N1__CCTTTCTGTCGCGTGT-1	4.46916	7.38734
001-045_T0_COL_LP_5p_N1__ACGATACCACTATCTT-1	6.06001	7.17731
001-045_T0_COL_LP_5p_N1__CCACTACCAGCTGGCT-1	6.38685	7.72416
001-045_T0_COL_LP_5p_N1__AGACGTTTCGCATGGC-1	4.98866	5.28724
001-045_T0_COL_LP_5p_N1__ATTTCTGGTTAAAGAC-1	3.58818	5.17938
001-045_T0_COL_LP_5p_N1__TCGTAGACAGCATGAG-1	6.0018	7.71425
001-045_T0_COL_LP_5p_N1__ATCCGAAGTCAATACC-1	5.22205	4.82193
001-045_T0_COL_LP_5p_N1__CGGACTGAGAAGGGTA-1	4.21043	6.39015
001-045_T0_COL_LP_5p_N1__ATCATGGGTAAATGTG-1	5.23392	7.62776
001-045_T0_COL_LP_5p_N1__CAGTAACTCAGTTAGC-1	5.76258	7.06629
001-045_T0_COL_LP_5p_N1__ACGATACGTTCAGACT-1	5.78402	5.84939
001-045_T0_COL_LP_5p_N1__GGCCGATCAGTAACGG-1	4.8181	5.16163
001-045_T0_COL_LP_5p_N1__GATCGTATCCTGCCAT-1	3.90446	6.04072
001-045_T0_COL_LP_5p_N1__GTAGGCCTCCTGCAGG-1	5.39692	5.69649
001-045_T0_COL_LP_5p_N1__GACGTGCAGGACGAAA-1	4.21691	7.5147
001-045_T0_COL_LP_5p_N1__AGTCTTTTCCTTAATC-1	5.42398	5.98506
001-045_T0_COL_LP_5p_N1__GTGCATAAGCCGATTT-1	4.85617	8.36057
001-045_T0_COL_LP_5p_N1__GATCTAGTCGCATGGC-1	4.98648	5.28163
001-045_T0_COL_LP_5p_N1__TCATTTGAGGCTAGAC-1	6.4207	7.54968
001-045_T0_COL_LP_5p_N1__GTCACGGGTCACTTCC-1	5.39697	4.47207
001-045_T0_COL_LP_5p_N1__AAGGAGCCACTCAGGC-1	4.95112	7.50165
001-045_T0_COL_LP_5p_N1__GAACATCTCAATACCG-1	5.27546	5.8605
001-045_T0_COL_LP_5p_N1__ACGGAGATCTACGAGT-1	1.48895	5.6055
001-045_T0_COL_LP_5p_N1__GTATCTTGTATCAGTC-1	5.06906	4.67253
001-045_T0_COL_LP_5p_N1__ATCCGAATCTCGAGTA-1	5.02225	7.65557
001-045_T0_COL_LP_5p_N1__TCGGTAAGTGGTCTCG-1	5.98608	7.77941
001-045_T0_COL_LP_5p_N1__GCGCAGTAGAGGTACC-1	3.10416	5.27184
001-045_T0_COL_LP_5p_N1__GCAGCCAAGGCTCATT-1	6.56929	7.77524
001-045_T0_COL_LP_5p_N1__AGCTTGACATCCGCGA-1	5.09274	4.95093
001-045_T0_COL_LP_5p_N1__GTGGGTCCATGACGGA-1	6.01452	7.27679
001-045_T0_COL_LP_5p_N1__CTTAGGAGTACCGAGA-1	5.7408	5.49163
001-045_T0_COL_LP_5p_N1__GTCGTAATCAAGAAGT-1	6.07206	8.03408
001-045_T0_COL_LP_5p_N1__ACTGAACTCATTGCGA-1	4.00716	4.94959
001-045_T0_COL_LP_5p_N1__AGCTCCTTCAGGCAAG-1	4.09281	4.75647
001-045_T0_COL_LP_5p_N1__CTCGAGGCAGGACCCT-1	4.57998	7.68424
001-045_T0_COL_LP_5p_N1__CATGACAGTAGCGATG-1	4.61697	7.43243
001-045_T0_COL_LP_5p_N1__CTGCGGACAGTATCTG-1	5.87643	7.49543
001-045_T0_COL_LP_5p_N1__GCGCGATTCACGACTA-1	4.21222	5.84322
001-045_T0_COL_LP_5p_N1__GCTGCTTTCTGTCCGT-1	6.43481	7.37231
001-045_T0_COL_LP_5p_N1__ATCCACCGTTTGTTGG-1	4.10066	4.81812
001-045_T0_COL_LP_5p_N1__GATGAGGGTTTGCATG-1	4.13538	4.92359
001-045_T0_COL_LP_5p_N1__GCACTCTTCGGATGTT-1	5.32704	4.68836
001-045_T0_COL_LP_5p_N1__CCTTTCTTCCGTAGTA-1	6.31166	7.55047
001-045_T0_COL_LP_5p_N1__CCTTACGTCAACGAAA-1	5.70551	5.36125
001-045_T0_COL_LP_5p_N1__GTGCATACAGGCAGTA-1	5.34604	6.29022
001-045_T0_COL_LP_5p_N1__ATCTACTAGGGTCGAT-1	3.10853	5.15054
001-045_T0_COL_LP_5p_N1__CCCTCCTCATCCGCGA-1	4.7628	5.85631
001-045_T0_COL_LP_5p_N1__GACAGAGTCTTGCCGT-1	5.94717	7.56182
001-045_T0_COL_LP_5p_N1__TGACAACTCTCCAACC-1	5.19527	7.74297
001-045_T0_COL_LP_5p_N1__TTCGAAGGTTCTGAAC-1	4.48451	5.73823
001-045_T0_COL_LP_5p_N1__GGTGCGTTCCCTCAGT-1	6.17478	7.75267
001-045_T0_COL_LP_5p_N1__ACACCCTGTAACGTTC-1	4.1883	6.06329
001-045_T0_COL_LP_5p_N1__GCGCGATCAAGAAGAG-1	5.66959	7.14681
001-045_T0_COL_LP_5p_N1__AACCATGGTGCCTGCA-1	1.43708	5.45076
001-045_T0_COL_LP_5p_N1__CCATGTCTCCACGTGG-1	4.31896	6.65218
001-045_T0_COL_LP_5p_N1__TACTTGTCACGGCGTT-1	2.05897	4.81559
001-045_T0_COL_LP_5p_N1__CAACTAGAGTACGATA-1	4.04393	5.1177
001-045_T0_COL_LP_5p_N1__CACCACTCAGTACACT-1	5.69605	5.55037
001-045_T0_COL_LP_5p_N1__AAATGCCGTCCGAACC-1	5.025	5.74103
001-045_T0_COL_LP_5p_N1__CTCCTAGTCTGTTTGT-1	5.33418	6.06076
001-045_T0_COL_LP_5p_N1__CAGTCCTTCATTGCGA-1	6.36253	7.8625
001-045_T0_COL_LP_5p_N1__CACCTTGGTAGTGAAT-1	4.67186	4.95154
001-045_T0_COL_LP_5p_N1__GGCAATTCAGGGCATA-1	4.78001	6.50044
001-045_T0_COL_LP_5p_N1__TGACAACTCGGCGGTT-1	4.09066	6.71083
001-045_T0_COL_LP_5p_N1__TGGCCAGTCAGAGGTG-1	6.44873	7.81633
001-045_T0_COL_LP_5p_N1__CGTGTCTCAATGTTGC-1	5.79684	6.93311
001-045_T0_COL_LP_5p_N1__ATCATGGTCTGTGCAA-1	3.43789	6.761
001-045_T0_COL_LP_5p_N1__GTGTTAGTCAAGGTAA-1	6.06282	7.3486
001-045_T0_COL_LP_5p_N1__ACGGGTCCATCACCCT-1	3.75519	6.16224
001-045_T0_COL_LP_5p_N1__CGAACATCAATGAAAC-1	5.27505	6.61443
001-045_T0_COL_LP_5p_N1__CTCGAGGGTGACAAAT-1	5.53188	6.07479
001-045_T0_COL_LP_5p_N1__TTCTCAAAGAGGTTAT-1	3.20074	6.03573
001-045_T0_COL_LP_5p_N1__TGTCCCATCACGACTA-1	6.12682	7.92742
001-045_T0_COL_LP_5p_N1__CTGGTCTTCAATACCG-1	6.08267	5.48135
001-045_T0_COL_LP_5p_N1__CTAAGACTCGCCTGTT-1	5.84103	7.23059
001-045_T0_COL_LP_5p_N1__CACATAGCAGGGTTAG-1	5.07191	4.97635
001-045_T0_COL_LP_5p_N1__AGCTCCTAGTTCGCAT-1	5.71265	5.45251
001-045_T0_COL_LP_5p_N1__CGATGTAGTCATCCCT-1	5.63152	6.14307
001-045_T0_COL_LP_5p_N1__AACCATGTCAGCGATT-1	4.76163	5.72487
001-045_T0_COL_LP_5p_N1__TTAACTCCACCTTGTC-1	5.93953	7.2911
001-045_T0_COL_LP_5p_N1__CTCACACTCTGGGCCA-1	5.58932	6.22264
001-045_T0_COL_LP_5p_N1__ATCATCTTCACAGTAC-1	5.73847	5.54868
001-045_T0_COL_LP_5p_N1__TGCACCTAGGGTCGAT-1	5.46499	8.25065
001-045_T0_COL_LP_5p_N1__CGAATGTCATTAGCCA-1	6.42572	7.69688
001-045_T0_COL_LP_5p_N1__ATGGGAGGTCACCTAA-1	5.13098	5.80485
001-045_T0_COL_LP_5p_N1__TTGGCAAGTTTCCACC-1	2.71832	5.07876
001-045_T0_COL_LP_5p_N1__CCGTGGAGTAAGCACG-1	6.04369	7.23469
001-045_T0_COL_LP_5p_N1__CTTTGCGCACAGCCCA-1	4.05505	5.41727
001-045_T0_COL_LP_5p_N1__TTCTCAAAGACTAGGC-1	3.02843	6.38839
001-045_T0_COL_LP_5p_N1__CGTTGGGCAACGATGG-1	5.67148	6.78158
001-045_T0_COL_LP_5p_N1__AGTTGGTTCTTACCTA-1	4.18405	6.30469
001-045_T0_COL_LP_5p_N1__CTACGTCCACAAGCCC-1	5.36318	7.42679
001-045_T0_COL_LP_5p_N1__TCCACACTCGCACTCT-1	6.282	7.57448
001-045_T0_COL_LP_5p_N1__AAGGCAGCAAATCCGT-1	5.08364	7.59511
001-045_T0_COL_LP_5p_N1__TGAGGGAAGTCGCCGT-1	5.65151	5.98191
001-045_T0_COL_LP_5p_N1__CTCGAAAGTAGAGTGC-1	4.1652	4.95514
001-045_T0_COL_LP_5p_N1__TCAGCTCGTCATGCAT-1	4.83257	5.14241
001-045_T0_COL_LP_5p_N1__CTCGTACGTCAGCTAT-1	5.84527	7.10925
001-045_T0_COL_LP_5p_N1__TTTCCTCGTAAATGTG-1	5.36041	6.45522
001-045_T0_COL_LP_5p_N1__GGAACTTTCTTAACCT-1	5.07652	4.9947
001-045_T0_COL_LP_5p_N1__GAAATGACAGTCAGCC-1	5.69405	7.70751
001-045_T0_COL_LP_5p_N1__GCATGTACAACGATCT-1	5.48007	5.49596
001-045_T0_COL_LP_5p_N1__GCGAGAAAGGGTATCG-1	5.00271	4.93348
001-045_T0_COL_LP_5p_N1__CAACCAATCCAAGTAC-1	6.06599	7.94132
001-045_T0_COL_LP_5p_N1__GCACATACATATGAGA-1	4.96428	4.69923
001-045_T0_COL_LP_5p_N1__ACGGAGAGTACTCAAC-1	5.61985	5.59877
001-045_T0_COL_LP_5p_N1__ACGCCAGAGTTGAGTA-1	5.13736	5.60382
001-045_T0_COL_LP_5p_N1__GTATTCTGTTGACGTT-1	5.24033	6.26549
001-045_T0_COL_LP_5p_N1__ACATACGAGCAGGCTA-1	6.10722	7.51075
001-045_T0_COL_LP_5p_N1__GTTACAGGTTCGAATC-1	5.50777	5.37563
001-045_T0_COL_LP_5p_N1__ACGAGCCCATGCTGGC-1	5.97424	7.37035
001-045_T0_COL_LP_5p_N1__GCTCTGTCAATGGAAT-1	2.78804	5.71237
001-045_T0_COL_LP_5p_N1__TGAGGGAGTCTCAACA-1	5.47637	7.09756
001-045_T0_COL_LP_5p_N1__TCTATTGTCCACTCCA-1	5.69223	7.39098
001-045_T0_COL_LP_5p_N1__ACGGCCATCCCAAGTA-1	1.8566	5.1828
001-045_T0_COL_LP_5p_N1__GCTCTGTAGGAGCGAG-1	5.35496	5.18673
001-045_T0_COL_LP_5p_N1__CGAACATGTCTGCCAG-1	4.54784	6.54047
001-045_T0_COL_LP_5p_N1__CTGAAACGTAGAGTGC-1	4.12674	6.74505
001-045_T0_COL_LP_5p_N1__GCTCTGTGTGTTCTTT-1	4.15155	4.80335
001-045_T0_COL_LP_5p_N1__ACTGTCCAGACTAGAT-1	4.14436	4.83735
001-045_T0_COL_LP_5p_N1__CAGCCGAAGGACCACA-1	3.63021	5.10697
001-045_T0_COL_LP_5p_N1__TCCCGATAGGGCACTA-1	6.49128	7.12191
001-045_T0_COL_LP_5p_N1__GTGTTAGCAAAGGAAG-1	6.03053	7.35706
001-045_T0_COL_LP_5p_N1__CGATGGCTCACGCATA-1	4.05696	4.51703
001-045_T0_COL_LP_5p_N1__TGTCCCAGTAACGACG-1	6.31148	7.26156
001-045_T0_COL_LP_5p_N1__CAGCTGGCACAGGCCT-1	6.0279	7.63481
001-045_T0_COL_LP_5p_N1__TTGGAACTCACCGTAA-1	5.72403	7.33216
001-045_T0_COL_LP_5p_N1__TAAGAGACAAGCCATT-1	4.19534	6.44511
001-045_T0_COL_LP_5p_N1__ACCAGTAAGTCGATAA-1	4.65932	6.02085
001-045_T0_COL_LP_5p_N1__GTGCATAGTACCATCA-1	5.6308	7.15991
001-045_T0_COL_LP_5p_N1__CTCGGAGTCAGAAATG-1	5.90227	7.19131
001-045_T0_COL_LP_5p_N1__AACACGTTCACATAGC-1	3.52441	6.57653
001-045_T0_COL_LP_5p_N1__GTAGTCAAGCACGCCT-1	4.76408	5.13616
001-045_T0_COL_LP_5p_N1__CTTAACTCAGCGTCCA-1	4.99853	4.7646
001-045_T0_COL_LP_5p_N1__CCGTTCAAGAGCTGCA-1	4.03242	7.06778
001-045_T0_COL_LP_5p_N1__ATCATGGAGTAGGTGC-1	3.87706	6.45494
001-045_T0_COL_LP_5p_N1__AGATCTGCAGGCTCAC-1	6.07847	7.65513
001-045_T0_COL_LP_5p_N1__AAAGATGTCTTGAGGT-1	6.17056	7.82499
001-045_T0_COL_LP_5p_N1__TGTATTCGTGCTTCTC-1	3.87752	5.01929
001-045_T0_COL_LP_5p_N1__CTCGGAGGTACTTAGC-1	3.80353	4.65616
001-045_T0_COL_LP_5p_N1__ACGGGTCAGTACGACG-1	3.39949	5.70763
001-045_T0_COL_LP_5p_N1__TGGGCGTGTGGCAAAC-1	3.58677	6.22971
001-045_T0_COL_LP_5p_N1__ATCCACCGTGTGAATA-1	5.45763	6.94669
001-045_T0_COL_LP_5p_N1__GGGAATGTCGTTACAG-1	3.61829	4.51189
001-045_T0_COL_LP_5p_N1__AGGCCGTGTGGTACAG-1	3.85784	6.14012
001-045_T0_COL_LP_5p_N1__CAGTCCTGTATGGTTC-1	3.95458	5.02957
001-045_T0_COL_LP_5p_N1__TGACAACGTGTTGAGG-1	3.98748	7.15904
001-045_T0_COL_LP_5p_N1__CAAGATCGTTTAGCTG-1	4.00861	4.94372
001-045_T0_COL_LP_5p_N1__ACTGATGAGGCATTGG-1	4.35001	6.36541
001-045_T0_COL_LP_5p_N1__TGAGCATCATGAAGTA-1	5.54612	6.50056
001-045_T0_COL_LP_5p_N1__AGGGATGGTGACCAAG-1	5.06364	7.48707
001-045_T0_COL_LP_5p_N1__GCGACCATCTGACCTC-1	5.94794	7.00348
001-045_T0_COL_LP_5p_N1__TCATTTGCAAGTTGTC-1	6.22324	7.86153
001-045_T0_COL_LP_5p_N1__CAGAGAGTCGGAGGTA-1	5.58581	7.45072
001-045_T0_COL_LP_5p_N1__CGTCCATGTTGGTGGA-1	5.88098	5.88373
001-045_T0_COL_LP_5p_N1__GTACTCCGTGGTCTCG-1	4.61595	7.43803
001-045_T0_COL_LP_5p_N1__TCTTCGGTCAAACGGG-1	5.29484	6.1001
001-045_T0_COL_LP_5p_N1__GTCTTCGCACGTTGGC-1	5.37227	7.43759
001-045_T0_COL_LP_5p_N1__GACTACAAGAATTGTG-1	4.42054	6.36095
001-045_T0_COL_LP_5p_N1__GATGCTATCTTTAGTC-1	5.43839	6.63774
001-045_T0_COL_LP_5p_N1__GTTCATTGTCGGCATC-1	5.16274	5.26939
001-045_T0_COL_LP_5p_N1__TAGGCATCATCCGCGA-1	5.71784	5.64146
001-045_T0_COL_LP_5p_N1__CTAAGACGTTAAGAAC-1	4.01666	5.8384
001-045_T0_COL_LP_5p_N1__GTAACTGCACGGATAG-1	5.63671	5.74355
001-045_T0_COL_LP_5p_N1__CTCACACGTTCACGGC-1	6.48321	7.64377
001-045_T0_COL_LP_5p_N1__ACGCCAGCACGGCTAC-1	5.81824	4.91507
001-045_T0_COL_LP_5p_N1__GGACATTAGACACGAC-1	6.64371	7.68933
001-045_T0_COL_LP_5p_N1__AGATTGCTCGCGTTTC-1	5.42583	5.62294
001-045_T0_COL_LP_5p_N1__AATCCAGCAACACCCG-1	5.5133	6.8682
001-045_T0_COL_LP_5p_N1__CGGACACCATACGCCG-1	4.66409	5.66966
001-045_T0_COL_LP_5p_N1__TCGAGGCAGCTTCGCG-1	3.61759	4.77443
001-045_T0_COL_LP_5p_N1__GGGTCTGAGAGTGACC-1	5.67959	5.26091
001-045_T0_COL_LP_5p_N1__CGTGTCTCAGTCTTCC-1	6.1703	7.79845
001-045_T0_COL_LP_5p_N1__TTGAACGTCAAGGCTT-1	3.77726	7.33727
001-045_T0_COL_LP_5p_N1__GCTGCGATCAGCCTAA-1	5.49489	4.98804
001-045_T0_COL_LP_5p_N1__GTAGTCACAAGCGAGT-1	3.96425	4.70388
001-045_T0_COL_LP_5p_N1__TACCTATGTCATTAGC-1	5.74693	7.25387
001-045_T0_COL_LP_5p_N1__TAGTGGTCAGCTGCTG-1	2.7955	6.727
001-045_T0_COL_LP_5p_N1__TATTACCTCCGGGTGT-1	6.16761	7.78974
001-045_T0_COL_LP_5p_N1__GATGAAACATCCGTGG-1	5.64979	7.00612
001-045_T0_COL_LP_5p_N1__ACACCCTAGCCACCTG-1	4.99719	7.61681
001-045_T0_COL_LP_5p_N1__CATATTCGTCTGGTCG-1	5.64382	5.02267
001-045_T0_COL_LP_5p_N1__GGGACCTGTGGTACAG-1	3.71681	4.67516
001-045_T0_COL_LP_5p_N1__AACTCCCTCATTCACT-1	4.53736	6.10309
001-045_T0_COL_LP_5p_N1__TCAGCAAGTTCGTCTC-1	5.24375	6.72982
001-045_T0_COL_LP_5p_N1__AATCCAGCATTACGAC-1	5.62793	7.27189
001-045_T0_COL_LP_5p_N1__ATGTGTGAGGCTACGA-1	6.15241	7.90159
001-045_T0_COL_LP_5p_N1__CCTTCCCTCTTCCTTC-1	6.02681	6.31561
001-045_T0_COL_LP_5p_N1__TCGCGTTAGAATAGGG-1	4.38299	6.57903
001-045_T0_COL_LP_5p_N1__CGCGTTTAGAGTCTGG-1	5.12823	5.51811
001-045_T0_COL_LP_5p_N1__GGAGCAAAGACTAAGT-1	4.11645	6.22259
001-045_T0_COL_LP_5p_N1__TGACAACTCCAAACTG-1	4.58274	4.71975
001-045_T0_COL_LP_5p_N1__GGAAAGCTCAGGTTCA-1	3.53189	5.17606
001-045_T0_COL_LP_5p_N1__GGGCACTTCTCTTATG-1	5.84279	4.96096
001-045_T0_COL_LP_5p_N1__ATCCACCGTGGCCCTA-1	5.86916	7.37719
001-045_T0_COL_LP_5p_N1__GCGCAACCATAGAAAC-1	3.83447	4.50307
001-045_T0_COL_LP_5p_N1__GTATCTTAGATATACG-1	5.30379	4.75417
001-045_T0_COL_LP_5p_N1__TCTGAGATCTGTACGA-1	4.45539	6.09363
001-045_T0_COL_LP_5p_N1__ACGTCAAAGTGAAGAG-1	4.87843	5.20868
001-045_T0_COL_LP_5p_N1__CACCAGGTCATGGTCA-1	3.97473	6.94515
001-045_T0_COL_LP_5p_N1__AAACGGGCAGTGGGAT-1	5.62642	6.60388
001-045_T0_COL_LP_5p_N1__CGCTTCACAGACAAAT-1	4.00249	6.31566
001-045_T0_COL_LP_5p_N1__CCTCTGATCGTCTGAA-1	4.7522	6.04853
001-045_T0_COL_LP_5p_N1__GACGGCTGTGCTTCTC-1	4.37011	6.58879
001-045_T0_COL_LP_5p_N1__GCGACCACACGGCCAT-1	6.47417	7.87683
001-045_T0_COL_LP_5p_N1__CTTAGGATCTGCTTGC-1	3.67288	6.39313
001-045_T0_COL_LP_5p_N1__AGATCTGGTACTTGAC-1	6.51836	7.05646
001-045_T0_COL_LP_5p_N1__CAACCTCTCCAGAAGG-1	4.19312	5.08423
001-045_T0_COL_LP_5p_N1__TCACAAGAGGCATTGG-1	5.54516	6.9526
001-045_T0_COL_LP_5p_N1__AAATGCCCACAAGCCC-1	4.67318	6.27389
001-045_T0_COL_LP_5p_N1__GCGGGTTTCTTAGAGC-1	5.82375	7.12038
001-045_T0_COL_LP_5p_N1__ACTGATGGTCGACTAT-1	3.41784	4.62959
001-045_T0_COL_LP_5p_N1__CTACATTGTCCGTTAA-1	2.95256	5.99855
001-045_T0_COL_LP_5p_N1__CGAATGTTCAAAGTAG-1	5.43652	6.58714
001-045_T0_COL_LP_5p_N1__GCAATCACATGGTTGT-1	3.01465	5.5469
001-045_T0_COL_LP_5p_N1__TGCGGGTTCATCTGTT-1	4.69215	8.04506
001-045_T0_COL_LP_5p_N1__AACCATGGTATCACCA-1	4.73261	7.87821
001-045_T0_COL_LP_5p_N1__CACCTTGTCTGTTTGT-1	4.55361	5.45571
001-045_T0_COL_LP_5p_N1__GACCTGGTCTTGCCGT-1	5.32142	5.61232
001-045_T0_COL_LP_5p_N1__GTAACGTTCCGCATCT-1	5.31924	5.07168
001-045_T0_COL_LP_5p_N1__CAGCTGGCAGGGTATG-1	4.82876	7.80313
001-045_T0_COL_LP_5p_N1__GTGCATAAGGAATTAC-1	6.33287	7.67044
001-045_T0_COL_LP_5p_N1__TGCCCTAGTCCAGTAT-1	4.43321	6.66952
001-045_T0_COL_LP_5p_N1__CGTTCTGGTGTTGAGG-1	5.1141	7.91164
001-045_T0_COL_LP_5p_N1__TTGTAGGAGACTTTCG-1	1.85694	5.16374
001-045_T0_COL_LP_5p_N1__GGCTCGATCGGCGCAT-1	3.47956	4.98431
001-045_T0_COL_LP_5p_N1__TGCTACCCACATCCAA-1	4.81805	4.78722
001-045_T0_COL_LP_5p_N1__ACAGCCGGTGACGGTA-1	3.81034	7.28356
001-045_T0_COL_LP_5p_N1__GATCGTAAGTTTAGGA-1	6.03132	7.53996
001-045_T0_COL_LP_5p_N1__CGCTTCAAGTTTCCTT-1	6.08156	7.74718
001-045_T0_COL_LP_5p_N1__CGCTATCTCCTCATTA-1	5.51553	7.35238
001-045_T0_COL_LP_5p_N1__GTTAAGCCACAAGACG-1	3.43388	5.78312
001-045_T0_COL_LP_5p_N1__GCATGTATCTTGAGAC-1	5.92321	7.82619
001-045_T0_COL_LP_5p_N1__TACTTGTAGATCCGAG-1	4.95396	7.51102
001-045_T0_COL_LP_5p_N1__GATCGATCAGTAAGAT-1	1.4164	5.28494
001-045_T0_COL_LP_5p_N1__CACACTCAGCTACCGC-1	5.55902	5.50376
001-045_T0_COL_LP_5p_N1__TAGAGCTAGCCGATTT-1	3.9628	4.77208
001-045_T0_COL_LP_5p_N1__TTAACTCGTCTGGAGA-1	5.09636	4.77407
001-045_T0_COL_LP_5p_N1__CCAGCGAAGGCAATTA-1	4.65889	6.68783
001-045_T0_COL_LP_5p_N1__TCAGGTATCACTCTTA-1	5.50595	6.04484
001-045_T0_COL_LP_5p_N1__CTTAGGATCCGCATAA-1	4.97845	4.8318
001-045_T0_COL_LP_5p_N1__CTCTGGTGTAAGAGAG-1	3.84593	4.91854
001-045_T0_COL_LP_5p_N1__ATTTCTGAGGATGGTC-1	4.12268	6.39589
001-045_T0_COL_LP_5p_N1__GAAATGAAGAAACCGC-1	5.76196	5.14285
001-045_T0_COL_LP_5p_N1__GTCATTTCAAACTGCT-1	4.6516	5.25078
001-045_T0_COL_LP_5p_N1__TGCGCAGCATTCTTAC-1	5.41375	4.96194
001-045_T0_COL_LP_5p_N1__CCAGCGACATCTATGG-1	5.53976	5.67364
001-045_T0_COL_LP_5p_N1__CTGGTCTCAGCTGGCT-1	4.82454	8.02112
001-045_T0_COL_LP_5p_N1__ACACCGGGTTACAGAA-1	6.03836	7.71813
001-045_T0_COL_LP_5p_N1__GTGCGGTAGGGATGGG-1	4.74593	7.42848
001-045_T0_COL_LP_5p_N1__GTCATTTAGCCTCGTG-1	5.39708	5.50674
001-045_T0_COL_LP_5p_N1__CGGACTGGTGAACCTT-1	5.54931	4.68866
001-045_T0_COL_LP_5p_N1__ATGTGTGCAGTGGGAT-1	5.25068	5.35899
001-045_T0_COL_LP_5p_N1__CATCGAATCCGAACGC-1	5.25233	4.70884
001-045_T0_COL_LP_5p_N1__GACGCGTAGGCATGTG-1	3.93816	6.00398
001-045_T0_COL_LP_5p_N1__AGCAGCCCAAGTACCT-1	3.61102	5.58355
001-045_T0_COL_LP_5p_N1__TTGAACGCATGAAGTA-1	5.84088	7.11944
001-045_T0_COL_LP_5p_N1__ACGCAGCGTATTACCG-1	4.42768	6.19685
001-045_T0_COL_LP_5p_N1__ATTGGTGAGACTAAGT-1	4.60889	5.69894
001-045_T0_COL_LP_5p_N1__TAGTTGGTCTCTTATG-1	5.29517	7.58847
001-045_T0_COL_LP_5p_N1__CTAGTGAGTCACTGGC-1	3.7121	4.72131
001-045_T0_COL_LP_5p_N1__TCACAAGTCGGTCCGA-1	1.55503	5.52535
001-045_T0_COL_LP_5p_N1__TCATTTGTCAACACCA-1	6.2768	7.88884
001-045_T0_COL_LP_5p_N1__GAATGAACAGACACTT-1	5.84562	7.52447
001-045_T0_COL_LP_5p_N1__GAACCTAGTGGTACAG-1	5.99151	7.6825
001-045_T0_COL_LP_5p_N1__ACTGATGTCTTACCGC-1	2.98869	5.59983
001-045_T0_COL_LP_5p_N1__CATCAAGGTAACGACG-1	3.97909	6.02954
001-045_T0_COL_LP_5p_N1__CTGTGCTTCTCCCTGA-1	4.57226	5.0197
001-045_T0_COL_LP_5p_N1__TGGGAAGCAGATGGGT-1	6.34962	7.64704
001-045_T0_COL_LP_5p_N1__AGCCTAAAGGCGTACA-1	3.51945	6.63379
001-045_T0_COL_LP_5p_N1__TTCGGTCGTCATACTG-1	5.22029	6.85767
001-045_T0_COL_LP_5p_N1__AGTGAGGTCATGTGGT-1	6.15801	7.7814
001-045_T0_COL_LP_5p_N1__GACGTTAGTCCGACGT-1	5.40135	6.11624
001-045_T0_COL_LP_5p_N1__CACAAACGTCTGCGGT-1	4.27365	6.36104
001-045_T0_COL_LP_5p_N1__GCATGTAGTTGTTTGG-1	4.61628	4.88826
001-045_T0_COL_LP_5p_N1__CACCTTGTCTGCAGTA-1	5.46506	5.53212
001-045_T0_COL_LP_5p_N1__TAGTGGTAGCTTCGCG-1	5.53035	5.05124
001-045_T0_COL_LP_5p_N1__AAGGCAGAGGTAGCCA-1	6.25531	6.07855
001-045_T0_COL_LP_5p_N1__CATCCACAGACAATAC-1	4.43972	6.42543
001-045_T0_COL_LP_5p_N1__AGGGATGCAAGCGTAG-1	5.83115	7.38873
001-045_T0_COL_LP_5p_N1__GACGTGCCACCAGGCT-1	5.15911	4.81633
001-045_T0_COL_LP_5p_N1__GCTGCTTAGAATTCCC-1	5.69388	5.36967
001-045_T0_COL_LP_5p_N1__ACCGTAACATCCGCGA-1	3.34745	5.26578
001-045_T0_COL_LP_5p_N1__AGCAGCCAGCACAGGT-1	5.52638	5.52573
001-045_T0_COL_LP_5p_N1__TGCGCAGGTGTGGTTT-1	5.2169	6.41003
001-045_T0_COL_LP_5p_N1__CAAGGCCTCGGCTTGG-1	5.98458	7.78564
001-045_T0_COL_LP_5p_N1__CTGCTGTTCTCGTATT-1	4.2972	6.63802
001-045_T0_COL_LP_5p_N1__ACACCAATCTTATCTG-1	4.11733	6.04787
001-045_T0_COL_LP_5p_N1__GTGCATACACTGCCAG-1	4.50446	6.30787
001-045_T0_COL_LP_5p_N1__TGACTTTGTCGTTGTA-1	5.41677	6.74532
001-045_T0_COL_LP_5p_N1__TCCACACAGGACAGCT-1	5.52018	7.42127
001-045_T0_COL_LP_5p_N1__GAAACTCCACACCGCA-1	5.73309	4.62602
001-045_T0_COL_LP_5p_N1__CCTCTGATCGCCCTTA-1	5.74822	7.5957
001-045_T0_COL_LP_5p_N1__ACCGTAACAATGGAAT-1	4.74009	5.05609
001-045_T0_COL_LP_5p_N1__TGAAAGACACTCGACG-1	6.25772	5.82557
001-045_T0_COL_LP_5p_N1__GATCGCGCAAGCGATG-1	3.59096	5.6516
001-045_T0_COL_LP_5p_N1__TTCTACAAGGCTAGGT-1	4.99504	5.324
001-045_T0_COL_LP_5p_N1__AGAATAGGTTCGAATC-1	5.83744	7.2281
001-045_T0_COL_LP_5p_N1__CGACTTCTCACATAGC-1	5.54472	5.95422
001-045_T0_COL_LP_5p_N1__GATGAGGCAGCGAACA-1	6.18558	5.7749
001-045_T0_COL_LP_5p_N1__GGCAATTGTTATCCGA-1	3.40771	5.46367
001-045_T0_COL_LP_5p_N1__CGGACGTAGGGTATCG-1	6.06179	5.38098
001-045_T0_COL_LP_5p_N1__CTAAGACCATGACATC-1	5.62959	7.3472
001-045_T0_COL_LP_5p_N1__TGCACCTAGCCAGTTT-1	4.9719	8.46641
001-045_T0_COL_LP_5p_N1__AAAGTAGGTATCTGCA-1	5.88716	5.74366
001-045_T0_COL_LP_5p_N1__ATTACTCAGTTACGGG-1	3.60197	5.46959
001-045_T0_COL_LP_5p_N1__TCAGGATGTCTAAAGA-1	4.59953	5.09162
001-045_T0_COL_LP_5p_N1__ATCATGGCACGGTTTA-1	4.24569	6.96656
001-045_T0_COL_LP_5p_N1__GGCTCGACAACTTGAC-1	5.2231	4.82895
001-045_T0_COL_LP_5p_N1__TACGGATAGGGATACC-1	5.86334	6.94254
001-045_T0_COL_LP_5p_N1__TGTGGTATCCACTCCA-1	5.54326	6.9863
001-045_T0_COL_LP_5p_N1__CTAGTGAGTCCGTCAG-1	6.08385	7.89334
001-045_T0_COL_LP_5p_N1__TACGGATGTTCGTGAT-1	4.88823	4.82144
001-045_T0_COL_LP_5p_N1__TTCTTAGGTATCTGCA-1	3.85452	5.41344
001-045_T0_COL_LP_5p_N1__GCAATCAGTCTTGATG-1	5.74038	4.87052
001-045_T0_COL_LP_5p_N1__TCAGGATGTTCCGGCA-1	4.23772	5.09232
001-045_T0_COL_LP_5p_N1__GCGAGAAAGATCTGCT-1	4.14893	5.85834
001-045_T0_COL_LP_5p_N1__CTGCCTACACATGGGA-1	5.41087	5.5903
001-045_T0_COL_LP_5p_N1__GGACGTCAGGTAAACT-1	5.03942	5.01905
001-045_T0_COL_LP_5p_N1__TATTACCCATGTTGAC-1	4.56948	4.66189
001-045_T0_COL_LP_5p_N1__CTAAGACTCTGGCGTG-1	3.91596	6.26852
001-045_T0_COL_LP_5p_N1__ACTTGTTAGCAACGGT-1	4.73778	6.33671
001-045_T0_COL_LP_5p_N1__CATATGGTCGACAGCC-1	4.7721	6.94095
001-045_T0_COL_LP_5p_N1__ACTTGTTGTCGGCTCA-1	5.66615	5.61171
001-045_T0_COL_LP_5p_N1__ATCCACCCAATCGGTT-1	4.32019	5.87917
001-045_T0_COL_LP_5p_N1__TGTCCCAAGTGCGATG-1	5.2109	6.58988
001-045_T0_COL_LP_5p_N1__AGTCTTTGTGTGAATA-1	4.93421	4.8149
001-045_T0_COL_LP_5p_N1__TCATTACAGAGTACAT-1	5.24582	4.68515
001-045_T0_COL_LP_5p_N1__CAGGTGCTCAGGATCT-1	2.38458	5.70262
001-045_T0_COL_LP_5p_N1__ACTTGTTTCCGCATAA-1	3.51594	7.08363
001-045_T0_COL_LP_5p_N1__TGGCGCATCGGCATCG-1	2.87155	5.17821
001-045_T0_COL_LP_5p_N1__GAACCTACATAACCTG-1	4.92886	7.70689
001-045_T0_COL_LP_5p_N1__GAAATGACAGTCCTTC-1	3.49885	4.62802
001-045_T0_COL_LP_5p_N1__CTGCTGTCATGTCCTC-1	3.64595	5.01038
001-045_T0_COL_LP_5p_N1__GCTTGAATCTGTGCAA-1	5.6239	5.0504
001-045_T0_COL_LP_5p_N1__CACCACTAGGGAGTAA-1	4.71615	6.40858
001-045_T0_COL_LP_5p_N1__CACTCCAGTTTCCACC-1	4.70173	7.46743
001-045_T0_COL_LP_5p_N1__CATCGAATCAACACTG-1	3.97429	7.00148
001-045_T0_COL_LP_5p_N1__CGCTTCAGTACCGTAT-1	3.94781	5.1684
001-045_T0_COL_LP_5p_N1__TTAACTCAGCGAGAAA-1	3.54342	4.66087
001-045_T0_COL_LP_5p_N1__GGCGACTAGCGATGAC-1	5.58391	4.84812
001-045_T0_COL_LP_5p_N1__CAAGTTGAGGCTAGCA-1	2.94241	5.58722
001-045_T0_COL_LP_5p_N1__ACGGGCTTCGAATCCA-1	1.86219	5.07727
001-045_T0_COL_LP_5p_N1__GATTCAGCACCTCGTT-1	3.20222	4.96573
001-045_T0_COL_LP_5p_N1__CAGAATCAGTTGTCGT-1	4.81567	4.9659
001-045_T0_COL_LP_5p_N1__TCGTAGATCCTCGCAT-1	3.22039	5.11558
001-045_T0_COL_LP_5p_N1__TGCCAAAGTTCCACAA-1	3.8559	4.87877
001-045_T0_COL_LP_5p_N1__TTCTACAGTCTGATCA-1	5.32946	6.19036
001-045_T0_COL_LP_5p_N1__ACATACGAGCAGCGTA-1	5.03729	4.68526
001-045_T0_COL_LP_5p_N1__TCAGGATCAATACGCT-1	6.40783	7.18585
001-045_T0_COL_LP_5p_N1__ATTGGTGCACCGATAT-1	4.36051	6.00423
001-045_T0_COL_LP_5p_N1__GTCACAAAGAATTGTG-1	1.97982	6.09678
001-045_T0_COL_LP_5p_N1__AACGTTGAGAAACGCC-1	5.38768	4.6634
001-045_T0_COL_LP_5p_N1__ACGGGTCTCGAACTGT-1	5.5743	7.36465
001-045_T0_COL_LP_5p_N1__ACGGAGATCGTATCAG-1	3.85311	4.95027
001-045_T0_COL_LP_5p_N1__CTCCTAGAGCAATATG-1	2.94304	5.36935
001-045_T0_COL_LP_5p_N1__CACCACTGTCTAGGTT-1	4.2547	5.1573
001-045_T0_COL_LP_5p_N1__TCAACGACAATGCCAT-1	5.43724	5.74812
001-045_T0_COL_LP_5p_N1__ACGGGTCGTTTCGCTC-1	5.459	7.69538
001-045_T0_COL_LP_5p_N1__CGTTCTGCATTCTTAC-1	5.64429	5.48988
001-045_T0_COL_LP_5p_N1__GATCTAGAGACTAGGC-1	4.31049	5.13197
001-045_T0_COL_LP_5p_N1__ATGAGGGAGCCACTAT-1	3.96556	6.1739
001-045_T0_COL_LP_5p_N1__GTCCTCAAGCTGGAAC-1	5.8163	7.50635
001-045_T0_COL_LP_5p_N1__TCTGGAACAGACAAGC-1	4.71275	5.10689
001-045_T0_COL_LP_5p_N1__TGCGCAGGTTTGACAC-1	3.90621	7.06745
001-045_T0_COL_LP_5p_N1__AAGTCTGGTAGCGTGA-1	3.29661	5.64602
001-045_T0_COL_LP_5p_N1__TAGTTGGAGAGTAATC-1	6.16145	7.14518
001-045_T0_COL_LP_5p_N1__TTCTACATCTAACCGA-1	3.64606	5.95728
001-045_T0_COL_LP_5p_N1__CCAGCGAGTGCACTTA-1	5.29716	6.37657
001-045_T0_COL_LP_5p_N1__TACGGGCTCTACTTAC-1	6.0218	7.04183
001-045_T0_COL_LP_5p_N1__TCAGGATTCACCACCT-1	3.58508	4.99507
001-045_T0_COL_LP_5p_N1__CTCGTCACAGTTCATG-1	5.04711	4.86606
001-045_T0_COL_LP_5p_N1__CATCGAACACATAACC-1	4.8498	7.48528
001-045_T0_COL_LP_5p_N1__TCTTCGGTCACAATGC-1	4.86528	5.3833
001-045_T0_COL_LP_5p_N1__ACATGGTCACTTCTGC-1	4.60278	6.16997
001-045_T0_COL_LP_5p_N1__CACATTTTCCACTGGG-1	5.22125	5.52897
001-045_T0_COL_LP_5p_N1__GAATAAGCACTTCTGC-1	5.33428	5.51278
001-045_T0_COL_LP_5p_N1__AGTCTTTAGGACTGGT-1	3.01991	6.09993
001-045_T0_COL_LP_5p_N1__CCGGTAGTCAGTTAGC-1	3.20063	6.17737
001-045_T0_COL_LP_5p_N1__ATTGGACAGCCTATGT-1	3.90496	6.32385
001-045_T0_COL_LP_5p_N1__AGTCTTTGTCACCTAA-1	5.85048	7.66966
001-045_T0_COL_LP_5p_N1__CGAGCCACACGGTGTC-1	5.50327	4.73078
001-045_T0_COL_LP_5p_N1__CAGAGAGGTATTAGCC-1	4.47	5.7373
001-045_T0_COL_LP_5p_N1__CATCCACCACGTGAGA-1	5.18222	4.62718
001-045_T0_COL_LP_5p_N1__CATGACAGTTCGTTGA-1	5.44089	5.0268
001-045_T0_COL_LP_5p_N1__GCAGTTAGTTCTGGTA-1	3.69068	5.21919
001-045_T0_COL_LP_5p_N1__GGGTCTGTCTCTGCTG-1	5.23145	6.4115
001-045_T0_COL_LP_5p_N1__GATCAGTAGTGTACGG-1	3.21759	4.91219
001-045_T0_COL_LP_5p_N1__TTGCCGTTCGTGGGAA-1	5.7734	4.81183
001-045_T0_COL_LP_5p_N1__GTGAAGGAGGCTAGAC-1	6.18889	5.14221
001-045_T0_COL_LP_5p_N1__CTACCCATCCAGGGCT-1	5.12943	5.78614
001-045_T0_COL_LP_5p_N1__CAGCTAAAGACCACGA-1	4.90572	6.30791
001-045_T0_COL_LP_5p_N1__TGTTCCGTCGTAGATC-1	4.96151	4.82144
001-045_T0_COL_LP_5p_N1__AAGGCAGGTTTGTTGG-1	4.10837	5.46707
001-045_T0_COL_LP_5p_N1__GTTCGGGCACCGGAAA-1	4.00789	4.82079
001-045_T0_COL_LP_5p_N1__ACACTGAAGTCTCAAC-1	5.35631	5.93636
001-045_T0_COL_LP_5p_N1__AACTCTTAGTAATCCC-1	5.81135	6.96886
001-045_T0_COL_LP_5p_N1__TCTATTGGTGCTTCTC-1	5.08827	4.87485
001-045_T0_COL_LP_5p_N1__ACTTACTCAGCTGTTA-1	5.31946	5.65322
001-045_T0_COL_LP_5p_N1__CCGTACTTCTAGAGTC-1	6.04208	8.11321
001-045_T0_COL_LP_5p_N1__CAGCTAACACAGTCGC-1	5.94941	6.94412
001-045_T0_COL_LP_5p_N1__GCGACCACAGGTGGAT-1	5.94076	7.8307
001-045_T0_COL_LP_5p_N1__TGATTTCAGACACTAA-1	3.70161	4.95293
001-045_T0_COL_LP_5p_N1__TACTTACTCTCTTATG-1	5.44173	5.16002
001-045_T0_COL_LP_5p_N1__GTGAAGGCAAAGGTGC-1	5.40831	6.84854
001-045_T0_COL_LP_5p_N1__TGAGCCGGTAACGACG-1	5.55107	5.62334
001-045_T0_COL_LP_5p_N1__CACCACTTCCGAAGAG-1	5.31714	5.36056
001-045_T0_COL_LP_5p_N1__TTGGCAACAACGATGG-1	3.71894	5.37072
001-045_T0_COL_LP_5p_N1__CCACGGAAGTTCGCAT-1	4.63984	4.96767
001-045_T0_COL_LP_5p_N1__CAAGAAAAGCTGCAAG-1	5.7988	7.34349
001-045_T0_COL_LP_5p_N1__CAAGGCCGTGTTCGAT-1	5.70462	4.90252
001-045_T0_COL_LP_5p_N1__TTGACTTGTATTCTCT-1	2.82431	5.87682
001-045_T0_COL_LP_5p_N1__ATAACGCAGTCACGCC-1	5.35027	4.68762
001-045_T0_COL_LP_5p_N1__TTCTCAACAAGTCTAC-1	3.77223	5.15144
001-045_T0_COL_LP_5p_N1__AACCGCGTCCGTACAA-1	3.15934	5.586
001-045_T0_COL_LP_5p_N1__AGACGTTCACTATCTT-1	4.69455	5.66608
001-045_T0_COL_LP_5p_N1__TCTTTCCGTATAAACG-1	5.47907	6.37096
001-045_T0_COL_LP_5p_N1__ACTGAGTTCTAAGCCA-1	5.27847	5.83184
001-045_T0_COL_LP_5p_N1__GTAACGTTCTGTGCAA-1	3.30074	6.01058
001-045_T0_COL_LP_5p_N1__GAACATCGTAGCAAAT-1	4.57475	5.2417
001-045_T0_COL_LP_5p_N1__GCATGCGTCTGCTTGC-1	5.14787	6.71684
001-045_T0_COL_LP_5p_N1__TCGCGTTGTTAAGTAG-1	5.31222	4.79844
001-045_T0_COL_LP_5p_N1__GGCTGGTTCTGATTCT-1	5.77665	5.67468
001-045_T0_COL_LP_5p_N1__CGGGTCAAGTAGTGCG-1	3.36482	6.76366
001-045_T0_COL_LP_5p_N1__ACTGTCCAGGTGATTA-1	3.42874	6.5483
001-045_T0_COL_LP_5p_N1__CAGTAACCAATAAGCA-1	5.93731	7.02961
001-045_T0_COL_LP_5p_N1__ACACCAAAGACCGGAT-1	4.10275	4.80152
001-045_T0_COL_LP_5p_N1__TGAAAGAGTAGAGTGC-1	5.57823	7.22629
001-045_T0_COL_LP_5p_N1__AAACGGGAGAAGATTC-1	4.76919	6.32193
001-045_T0_COL_LP_5p_N1__CCGTACTGTTATGTGC-1	5.40092	4.88794
001-045_T0_COL_LP_5p_N1__CGCTATCGTTGTCGCG-1	5.96857	7.46473
001-045_T0_COL_LP_5p_N1__AGCAGCCAGCGGCTTC-1	5.83267	7.03492
001-045_T0_COL_LP_5p_N1__CTGAAGTTCCTGCCAT-1	3.99067	6.02072
001-045_T0_COL_LP_5p_N1__ATGGGAGGTAGTAGTA-1	5.54814	6.02721
001-045_T0_COL_LP_5p_N1__TTAGTTCCAGGGTACA-1	5.37717	6.54628
001-045_T0_COL_LP_5p_N1__CATCCACTCCGCAGTG-1	4.08371	4.85957
001-045_T0_COL_LP_5p_N1__GTCTCGTGTACGCACC-1	5.53999	5.35762
001-045_T0_COL_LP_5p_N1__CTTAGGATCACGAAGG-1	5.13397	8.06858
001-045_T0_COL_LP_5p_N1__CGACCTTAGAGGGATA-1	2.56969	5.65424
001-045_T0_COL_LP_5p_N1__ATAGACCTCCTGCTTG-1	4.86994	5.29274
001-045_T0_COL_LP_5p_N1__GAGTCCGAGAAGATTC-1	6.02548	5.91441
001-045_T0_COL_LP_5p_N1__CTAATGGGTTGGACCC-1	3.95005	4.8042
001-045_T0_COL_LP_5p_N1__GCGGGTTAGGAGTAGA-1	4.9777	6.41418
001-045_T0_COL_LP_5p_N1__TGGCTGGCACCGATAT-1	4.1017	6.1183
001-045_T0_COL_LP_5p_N1__AAGACCTAGTTACGGG-1	5.39801	5.60114
001-045_T0_COL_LP_5p_N1__GGGAATGCAGCCTGTG-1	5.51072	5.36777
001-045_T0_COL_LP_5p_N1__GTTCATTTCAAACAAG-1	4.69861	6.60574
001-045_T0_COL_LP_5p_N1__CGGACGTAGTTCGATC-1	3.16735	5.87104
001-045_T0_COL_LP_5p_N1__GCTGCGACAAAGTCAA-1	5.0763	5.51293
001-045_T0_COL_LP_5p_N1__ATAAGAGGTTGATTGC-1	4.26505	6.7895
001-045_T0_COL_LP_5p_N1__CCCAATCGTAATAGCA-1	6.0571	6.52515
001-045_T0_COL_LP_5p_N1__AGGGATGAGGGTATCG-1	3.38249	4.97025
001-045_T0_COL_LP_5p_N1__TGGCGCAGTGCCTGTG-1	6.3974	7.70539
001-045_T0_COL_LP_5p_N1__GAACATCCATCGGGTC-1	5.22987	5.66975
001-045_T0_COL_LP_5p_N1__TGGACGCTCTCGTATT-1	4.93625	5.95478
001-045_T0_COL_LP_5p_N1__GACAGAGCAGTGGAGT-1	3.10895	5.78768
001-045_T0_COL_LP_5p_N1__TAAGTGCAGATCCCGC-1	5.71373	7.32446
001-045_T0_COL_LP_5p_N1__AACTTTCTCAGTTAGC-1	5.00425	5.07314
001-045_T0_COL_LP_5p_N1__TGGCGCAGTCGGCACT-1	5.34445	4.62667
001-045_T0_COL_LP_5p_N1__CAGCTAAGTCACACGC-1	5.76028	5.56108
001-045_T0_COL_LP_5p_N1__GTGGGTCGTGGTCTCG-1	5.52715	6.61527
001-045_T0_COL_LP_5p_N1__TAAGTGCGTTCTCATT-1	5.34447	5.73866
001-045_T0_COL_LP_5p_N1__CTCCTAGAGTGTACCT-1	5.23224	4.64357
001-045_T0_COL_LP_5p_N1__CTCTACGGTCTCATCC-1	5.30365	5.68569
001-045_T0_COL_LP_5p_N1__TTGGCAAAGTAGCGGT-1	4.75969	8.10494
001-045_T0_COL_LP_5p_N1__TCATTACCAATCCAAC-1	3.12721	5.84354
001-045_T0_COL_LP_5p_N1__GGCAATTTCTCTGTCG-1	3.59007	7.00322
001-045_T0_COL_LP_5p_N1__ATTTCTGAGTTGAGAT-1	5.59276	4.75505
001-045_T0_COL_LP_5p_N1__GTGTGCGAGGCCCGTT-1	4.02006	6.12316
001-045_T0_COL_LP_5p_N1__TCTGAGAAGAGCTGGT-1	6.07308	7.83888
001-045_T0_COL_LP_5p_N1__TCAGCAAGTTGCGTTA-1	3.0036	4.78338
001-045_T0_COL_LP_5p_N1__GAAATGAGTAGCTTGT-1	6.20423	7.76272
001-045_T0_COL_LP_5p_N1__GCTGCTTTCTGCCAGG-1	3.70951	5.40642
001-045_T0_COL_LP_5p_N1__CGTCTACCATGCGCAC-1	5.27068	5.66264
001-045_T0_COL_LP_5p_N1__AGTGTCACACAGATTC-1	4.04561	6.97946
001-045_T0_COL_LP_5p_N1__TCGGGACTCGACGGAA-1	6.09421	7.72058
001-045_T0_COL_LP_5p_N1__CCTATTACAAGCGCTC-1	4.32279	5.57877
001-045_T0_COL_LP_5p_N1__ACAGCCGCAAGTTGTC-1	2.86593	8.85357
001-045_T0_COL_LP_5p_N1__TGGCCAGCACATGTGT-1	5.94963	5.78739
001-045_T0_COL_LP_5p_N1__CCGTACTAGATCGGGT-1	5.35926	6.41723
001-045_T0_COL_LP_5p_N1__ATCACGATCGTTGCCT-1	5.0068	7.50177
001-045_T0_COL_LP_5p_N1__CGAGAAGTCACTTATC-1	5.91669	5.3839
001-045_T0_COL_LP_5p_N1__TTTGTCAAGACAAAGG-1	2.01353	5.9965
001-045_T0_COL_LP_5p_N1__CCACCTATCTCTAGGA-1	5.30337	6.55037
001-045_T0_COL_LP_5p_N1__AGCTCTCCAAGCTGAG-1	3.22356	6.68512
001-045_T0_COL_LP_5p_N1__ATCACGAGTTGGACCC-1	3.11293	6.36514
001-045_T0_COL_LP_5p_N1__TGAGGGATCGTACGGC-1	4.60932	5.81927
001-045_T0_COL_LP_5p_N1__CGCTGGAAGCGATATA-1	6.04054	5.35285
001-045_T0_COL_LP_5p_N1__CTTTGCGGTTCATGGT-1	5.37806	4.94947
001-045_T0_COL_LP_5p_N1__CTTACCGAGGCATGGT-1	5.703	5.66486
001-045_T0_COL_LP_5p_N1__GTCCTCAAGTTGAGAT-1	4.85567	4.87014
001-045_T0_COL_LP_5p_N1__CGAGCACAGCAGACTG-1	5.62225	6.18182
001-045_T0_COL_LP_5p_N1__TGTATTCCACCATCCT-1	5.35465	5.45528
001-045_T0_COL_LP_5p_N1__TTAGGACCACGAGGTA-1	5.27192	6.59286
001-045_T0_COL_LP_5p_N1__AAGGCAGCAGTATAAG-1	4.14758	5.086
001-045_T0_COL_LP_5p_N1__AAAGTAGAGGATTCGG-1	6.03408	6.81615
001-045_T0_COL_LP_5p_N1__AACGTTGGTTCCTCCA-1	4.68667	6.20031
001-045_T0_COL_LP_5p_N1__CGTTCTGAGGTAAACT-1	5.18172	4.77111
001-045_T0_COL_LP_5p_N1__CGACCTTAGTGGGATC-1	3.64226	4.71776
001-045_T0_COL_LP_5p_N1__GTCTCGTAGCCATCGC-1	3.77216	5.15433
001-045_T0_COL_LP_5p_N1__ACATACGCAACTTGAC-1	2.79849	5.98136
001-045_T0_COL_LP_5p_N1__CACATTTCACAGGAGT-1	4.01905	6.9227
001-045_T0_COL_LP_5p_N1__TGAGAGGCAACGATGG-1	3.56203	5.10762
001-045_T0_COL_LP_5p_N1__TCGTAGAGTACATGTC-1	5.77848	6.28907
001-045_T0_COL_LP_5p_N1__CTTAGGAAGCAATCTC-1	5.02725	7.29093
001-045_T0_COL_LP_5p_N1__GGGCACTAGGCCGAAT-1	2.38311	5.71945
001-045_T0_COL_LP_5p_N1__CGGACACGTTAAGACA-1	3.828	5.79236
001-045_T0_COL_LP_5p_N1__GTAACGTAGGCTAGCA-1	5.95148	5.59991
001-045_T0_COL_LP_5p_N1__GAACATCGTTGGAGGT-1	5.16473	5.08846
001-045_T0_COL_LP_5p_N1__GGACAAGAGGCATTGG-1	3.40733	5.79435
001-045_T0_COL_LP_5p_N1__TCTTTCCAGGGTTCCC-1	3.59412	7.83599
001-045_T0_COL_LP_5p_N1__TCAGGATAGTCCAGGA-1	5.49156	6.59847
001-045_T0_COL_LP_5p_N1__CTACATTCACGGATAG-1	1.91517	5.12077
001-045_T0_COL_LP_5p_N1__TAGTTGGTCCCGGATG-1	4.9699	5.10465
001-045_T0_COL_LP_5p_N1__CACACCTAGTCAATAG-1	3.60132	5.21451
001-045_T0_COL_LP_5p_N1__GACCAATGTCACACGC-1	5.44836	7.15814
001-045_T0_COL_LP_5p_N1__TGGCCAGTCAGGTAAA-1	4.16072	4.97384
001-045_T0_COL_LP_5p_N1__CATCGGGGTTCATGGT-1	4.09429	6.38445
001-045_T0_COL_LP_5p_N1__CAGCATAAGGACACCA-1	4.68423	7.96335
001-045_T0_COL_LP_5p_N1__TCGCGAGGTCAAACTC-1	5.6008	5.3306
001-045_T0_COL_LP_5p_N1__AGCATACGTAAGGGAA-1	3.21118	6.44118
001-045_T0_COL_LP_5p_N1__TACTTACTCGCGATCG-1	4.89884	7.06983
001-045_T0_COL_LP_5p_N1__ACATGGTCAGCTGGCT-1	5.75385	5.03766
001-045_T0_COL_LP_5p_N1__CTCGAGGCACCACGTG-1	4.84302	7.96395
001-045_T0_COL_LP_5p_N1__CCTACACTCTAACTCT-1	2.76698	5.79224
001-045_T0_COL_LP_5p_N1__GAGTCCGAGAAGGGTA-1	5.5625	5.76075
001-045_T0_COL_LP_5p_N1__TACAGTGGTTGTACAC-1	5.9819	4.90271
001-045_T0_COL_LP_5p_N1__ATCACGATCACCACCT-1	6.26574	7.91785
001-045_T0_COL_LP_5p_N1__GGCTCGAAGGTGCAAC-1	4.42299	6.0783
001-045_T0_COL_LP_5p_N1__AACCATGCAATTGCTG-1	3.32011	6.71267
001-045_T0_COL_LP_5p_N1__ACGATGTAGGGTCTCC-1	3.00471	5.95253
001-045_T0_COL_LP_5p_N1__GCATACAAGTGACTCT-1	5.14709	4.77516
001-045_T0_COL_LP_5p_N1__CATCAAGTCCGTAGGC-1	3.68521	5.04636
001-045_T0_COL_LP_5p_N1__ACACCGGGTCTTGATG-1	4.78172	6.07842
001-045_T0_COL_LP_5p_N1__CGGACACTCTGGTATG-1	6.01322	7.28203
001-045_T0_COL_LP_5p_N1__AAAGATGGTTGAACTC-1	6.10724	7.28612
001-045_T0_COL_LP_5p_N1__AGCGTATGTAGCGATG-1	2.82297	5.26962
001-045_T0_COL_LP_5p_N1__TACAGTGGTGACAAAT-1	4.53352	7.53689
001-045_T0_COL_LP_5p_N1__GTTTCTACAAGGTTTC-1	4.19509	6.20889
001-045_T0_COL_LP_5p_N1__TCAGATGCACTCTGTC-1	6.03781	7.17922
001-045_T0_COL_LP_5p_N1__GACTAACCAGTCGTGC-1	5.27329	6.39897
001-045_T0_COL_LP_5p_N1__CCTCTGATCGCCAAAT-1	4.08994	6.08752
001-045_T0_COL_LP_5p_N1__GTGCATAGTAAGAGGA-1	4.86593	7.32306
001-045_T0_COL_LP_5p_N1__ATCACGAAGCGCCTCA-1	5.59501	7.99052
001-045_T0_COL_LP_5p_N1__TGGTTCCCACCTCGGA-1	4.89532	4.99165
001-045_T0_COL_LP_5p_N1__TTTCCTCGTATCGCAT-1	6.32007	7.30046
001-045_T0_COL_LP_5p_N1__CTTGGCTGTTACGGAG-1	3.47545	5.28396
001-045_T0_COL_LP_5p_N1__AATCGGTGTGCCTGTG-1	5.17575	7.24435
001-045_T0_COL_LP_5p_N1__ACGGCCACAAGAAAGG-1	5.65113	7.52406
001-045_T0_COL_LP_5p_N1__CACAGTAAGAGTGACC-1	2.53581	6.23038
001-045_T0_COL_LP_5p_N1__ATCTGCCAGCGCCTTG-1	3.69414	4.92154
001-045_T0_COL_LP_5p_N1__TCGCGTTTCAGCCTAA-1	4.88605	5.94152
001-045_T0_COL_LP_5p_N1__TATTACCGTGTTGAGG-1	4.03077	6.08166
001-045_T0_COL_LP_5p_N1__CAGCCGATCAACACAC-1	5.65613	5.12356
001-045_T0_COL_LP_5p_N1__ACTGTCCGTCATCCCT-1	3.88229	4.98622
001-045_T0_COL_LP_5p_N1__CTGATCCCAGCGTAAG-1	5.73937	5.35548
001-045_T0_COL_LP_5p_N1__CGGAGTCAGGTGACCA-1	5.17276	6.34626
001-045_T0_COL_LP_5p_N1__GTCACGGGTGAAATCA-1	5.24165	4.64848
001-045_T0_COL_LP_5p_N1__CTGTTTACATGATCCA-1	3.26169	6.01135
001-045_T0_COL_LP_5p_N1__CAAGGCCAGCTGAAAT-1	5.02613	6.43008
001-045_T0_COL_LP_5p_N1__GGAATAAAGCATCATC-1	4.37648	5.44449
001-045_T0_COL_LP_5p_N1__GGACAAGCACATCCAA-1	5.05125	4.59768
001-045_T0_COL_LP_5p_N1__CCTTTCTTCCACGTTC-1	5.70582	5.6207
001-045_T0_COL_LP_5p_N1__CGTCCATCATTCTCAT-1	6.28834	7.55031
001-045_T0_COL_LP_5p_N1__GGGTCTGGTGTAAGTA-1	4.42592	6.97786
001-045_T0_COL_LP_5p_N1__GCATGATTCGGCTTGG-1	4.28014	5.38545
001-045_T0_COL_LP_5p_N1__ACACCAAGTGCAGACA-1	5.71885	5.43284
001-045_T0_COL_LP_5p_N1__ATCACGATCAGGCAAG-1	1.88603	5.0794
001-045_T0_COL_LP_5p_N1__ACGGGTCAGCTAGGCA-1	3.33533	5.69971
001-045_T0_COL_LP_5p_N1__CTCTGGTAGCAGGTCA-1	5.79463	5.37123
001-045_T0_COL_LP_5p_N1__GAAGCAGCATAACCTG-1	5.25728	5.0928
001-045_T0_COL_LP_5p_N1__CGATGTATCGTCTGAA-1	4.88405	5.39333
001-045_T0_COL_LP_5p_N1__GGGCACTAGAGTAAGG-1	4.09625	4.82868
001-045_T0_COL_LP_5p_N1__GATCGATCACCTGGTG-1	4.26454	6.00818
001-045_T0_COL_LP_5p_N1__TTTATGCCAAGCGTAG-1	6.53773	7.71058
001-045_T0_COL_LP_5p_N1__CATCGGGAGCCACTAT-1	6.03446	7.15384
001-045_T0_COL_LP_5p_N1__GTACGTAAGGATTCGG-1	4.12269	5.91935
001-045_T0_COL_LP_5p_N1__CTACGTCAGGCTCTTA-1	5.19054	7.37015
001-045_T0_COL_LP_5p_N1__CTAGCCTAGCACGCCT-1	3.87564	4.94642
001-045_T0_COL_LP_5p_N1__CTCGAAACAGGCTCAC-1	5.07957	5.1444
001-045_T0_COL_LP_5p_N1__GGCTGGTCAGCTGCAC-1	2.29979	6.76296
001-045_T0_COL_LP_5p_N1__GTGCATACAACTTGAC-1	5.54908	4.74632
001-045_T0_COL_LP_5p_N1__CTAGAGTCACAAGACG-1	4.28817	5.74689
001-045_T0_COL_LP_5p_N1__CCTCAGTCATACTACG-1	3.752	4.82055
001-045_T0_COL_LP_5p_N1__GATCGATAGACCTTTG-1	3.48191	4.97641
001-045_T0_COL_LP_5p_N1__ACCTTTATCGGCCGAT-1	5.93333	7.82516
001-045_T0_COL_LP_5p_N1__CTACGTCGTCGAAAGC-1	4.11032	5.15238
001-045_T0_COL_LP_5p_N1__CCATGTCTCTACTTAC-1	3.05873	5.70498
001-045_T0_COL_LP_5p_N1__GGCCGATCAAAGGTGC-1	4.86481	7.33791
001-045_T0_COL_LP_5p_N1__AACTCAGCAATGAAAC-1	3.07995	5.99165
001-045_T0_COL_LP_5p_N1__CATCAGATCAGGTAAA-1	5.12378	4.53555
001-045_T0_COL_LP_5p_N1__AAGTCTGAGCGCTCCA-1	3.11508	6.03662
001-045_T0_COL_LP_5p_N1__CGTTGGGTCTGAGGGA-1	3.77396	5.22712
001-045_T0_COL_LP_5p_N1__CTCGTCATCCGCAGTG-1	5.42274	5.38433
001-045_T0_COL_LP_5p_N1__CCTACACTCACAATGC-1	4.12461	6.34848
001-045_T0_COL_LP_5p_N1__TGCGGGTTCCACGTTC-1	5.49996	5.89635
001-045_T0_COL_LP_5p_N1__CTTCTCTGTTCGTGAT-1	3.96556	5.18689
001-045_T0_COL_LP_5p_N1__ATGGGAGAGTATTGGA-1	4.9962	8.13359
001-045_T0_COL_LP_5p_N1__CGCTATCCACAGGAGT-1	6.23744	8.00898
001-045_T0_COL_LP_5p_N1__CGCTGGAGTCTCACCT-1	5.31287	7.12624
001-045_T0_COL_LP_5p_N1__GCTGCAGCATGCCTAA-1	5.1937	7.88416
001-045_T0_COL_LP_5p_N1__ATTTCTGTCGATCCCT-1	3.38639	6.20263
001-045_T0_COL_LP_5p_N1__CTGTGCTAGCGTTGCC-1	3.34483	5.84942
001-045_T0_COL_LP_5p_N1__GGACATTGTTACTGAC-1	3.62164	5.01515
001-045_T0_COL_LP_5p_N1__AAGCCGCAGGGAGTAA-1	3.77161	6.16778
001-045_T0_COL_LP_5p_N1__AGGTCCGAGAGTAATC-1	5.73986	5.02964
001-045_T0_COL_LP_5p_N1__TCGTACCAGAGTAAGG-1	5.11221	7.83987
001-045_T0_COL_LP_5p_N1__CGTAGGCTCGGCCGAT-1	3.91616	4.94314
001-045_T0_COL_LP_5p_N1__ACTGCTCGTTAGAACA-1	4.93834	7.17688
001-045_T0_COL_LP_5p_N1__CATATTCCATGTCTCC-1	5.59184	5.51446
001-045_T0_COL_LP_5p_N1__CATGCCTTCATCTGCC-1	4.08005	6.59766
001-045_T0_COL_LP_5p_N1__CTCACACAGGCTCAGA-1	3.60617	5.27537
001-045_T0_COL_LP_5p_N1__ACGCCAGAGTACATGA-1	4.89484	7.747
001-045_T0_COL_LP_5p_N1__CGGACACGTAGCGTAG-1	3.20938	6.25049
001-045_T0_COL_LP_5p_N1__CAAGTTGAGTCATCCA-1	4.08812	7.3339
001-045_T0_COL_LP_5p_N1__GTTTCTACATAGTAAG-1	3.2728	5.47143
001-045_T0_COL_LP_5p_N1__AGAGCGACAACACCTA-1	5.40693	7.84779
001-045_T0_COL_LP_5p_N1__AGGGATGCACCGAATT-1	5.63758	7.68104
001-045_T0_COL_LP_5p_N1__GCCTCTATCCTTGACC-1	4.95241	5.58959
001-045_T0_COL_LP_5p_N1__ACGGGTCCAAGCGCTC-1	6.1517	7.86318
001-045_T0_COL_LP_5p_N1__CTAGAGTTCGTAGGAG-1	5.40723	4.66275
001-045_T0_COL_LP_5p_N1__TTTCCTCAGCCGCCTA-1	5.09211	7.84766
001-045_T0_COL_LP_5p_N1__CTCTACGCACTTCTGC-1	3.32973	5.04357
001-045_T0_COL_LP_5p_N1__ATTTCTGGTATAATGG-1	3.76882	6.23958
001-045_T0_COL_LP_5p_N1__GATCGCGAGTGGGATC-1	3.55291	4.85442
001-045_T0_COL_LP_5p_N1__ACGGCCACAGTTCCCT-1	3.14334	5.5134
001-045_T0_COL_LP_5p_N1__ACTGTCCCAAGTCATC-1	5.44551	5.20082
001-045_T0_COL_LP_5p_N1__GACAGAGGTAGCTGCC-1	4.65883	5.05585
001-045_T0_COL_LP_5p_N1__TTCGAAGGTTAAGGGC-1	4.80633	6.93895
001-045_T0_COL_LP_5p_N1__CGATCGGAGTGGGCTA-1	5.67354	7.41988
001-045_T0_COL_LP_5p_N1__GATTCAGAGATCGATA-1	4.38701	6.1326
001-045_T0_COL_LP_5p_N1__ACCCACTTCACAGTAC-1	5.85112	7.01334
001-045_T0_COL_LP_5p_N1__CGAATGTTCTGGTTCC-1	1.74212	5.11613
001-045_T0_COL_LP_5p_N1__AAATGCCTCTGGTGTA-1	5.13172	6.9611
001-045_T0_COL_LP_5p_N1__CCGTTCAAGCAATCTC-1	2.34109	5.82891
001-045_T0_COL_LP_5p_N1__CAGTCCTGTATAGGGC-1	5.29121	5.25801
001-045_T0_COL_LP_5p_N1__GAAGCAGAGTAGGTGC-1	5.69424	5.55309
001-045_T0_COL_LP_5p_N1__ACGGGCTTCGTCGTTC-1	3.77922	5.78163
001-045_T0_COL_LP_5p_N1__TCATTACGTTACTGAC-1	4.04303	6.34924
001-045_T0_COL_LP_5p_N1__GCATGTAGTCCGAAGA-1	5.30352	6.62119
001-045_T0_COL_LP_5p_N1__TGCCCTATCGGTTCGG-1	4.30996	5.94672
001-045_T0_COL_LP_5p_N1__GGGTTGCCAATCCGAT-1	6.07399	6.30666
001-045_T0_COL_LP_5p_N1__TGCGCAGTCAAGCCTA-1	5.52026	4.55818
001-045_T0_COL_LP_5p_N1__CGTTCTGAGTAGGCCA-1	5.20092	4.84685
001-045_T0_COL_LP_5p_N1__AGATCTGAGGAGTACC-1	5.04621	6.22874
001-045_T0_COL_LP_5p_N1__GATGAGGCATTATCTC-1	3.69683	5.24187
001-045_T0_COL_LP_5p_N1__CATCAGAGTGGTTTCA-1	5.26019	4.63991
001-045_T0_COL_LP_5p_N1__GGAATAATCAAACAAG-1	2.68772	6.53116
001-045_T0_COL_LP_5p_N1__CGCGTTTCATGCAACT-1	3.60593	5.15244
001-045_T0_COL_LP_5p_N1__AGTGAGGTCCTAGGGC-1	5.43364	5.48688
001-045_T0_COL_LP_5p_N1__ACTGATGCATCGATTG-1	4.48674	6.62319
001-045_T0_COL_LP_5p_N1__CGTTAGAGTGCCTGTG-1	4.09385	5.96532
001-045_T0_COL_LP_5p_N1__TTAGTTCAGCCTTGAT-1	5.48326	7.36493
001-045_T0_COL_LP_5p_N1__GGCCGATAGTGTCCCG-1	3.91607	5.16924
001-045_T0_COL_LP_5p_N1__ACATACGCAAGTCTGT-1	3.21081	5.70691
001-045_T0_COL_LP_5p_N1__TCGGTAAGTCCGAAGA-1	3.46169	5.46687
001-045_T0_COL_LP_5p_N1__TATTACCGTTCGTCTC-1	3.5175	4.86886
001-045_T0_COL_LP_5p_N1__ATTCTACCAGGTGCCT-1	3.87436	6.62535
001-045_T0_COL_LP_5p_N1__CAGAATCGTCAACTGT-1	3.43411	6.50016
001-045_T0_COL_LP_5p_N1__GATCGTATCCCTTGTG-1	5.48948	5.57517
001-045_T0_COL_LP_5p_N1__CAGTAACAGGCTACGA-1	3.5584	5.05573
001-045_T0_COL_LP_5p_N1__GTCACAACAATCCAAC-1	3.06256	5.79475
001-045_T0_COL_LP_5p_N1__AACTCCCCAGGAACGT-1	3.11088	5.33191
001-045_T0_COL_LP_5p_N1__CTACGTCTCCTCCTAG-1	2.49878	5.26278
001-045_T0_COL_LP_5p_N1__AACTCTTCATCTCGCT-1	3.90909	6.55045
001-045_T0_COL_LP_5p_N1__AACTCTTAGTGGGTTG-1	3.02602	5.5312
001-045_T0_COL_LP_5p_N1__AACCGCGAGATCTGAA-1	5.39087	5.20446
001-045_T0_COL_LP_5p_N1__GGGTTGCGTCGGCTCA-1	4.59605	6.13052
001-045_T0_COL_LP_5p_N1__CATGGCGAGTAAGTAC-1	5.70646	5.42575
001-045_T0_COL_LP_5p_N1__AACCATGTCAAGGCTT-1	5.10292	5.07516
001-045_T0_COL_LP_5p_N1__GATGAGGGTGGTTTCA-1	5.06784	7.53855
001-045_T0_COL_LP_5p_N1__GCTGGGTCACTAGTAC-1	5.77512	6.72838
001-045_T0_COL_LP_5p_N1__CGAACATAGGATCGCA-1	4.28519	5.05807
001-045_T0_COL_LP_5p_N1__CTGTGCTGTCCGAACC-1	4.18547	4.93205
001-045_T0_COL_LP_5p_N1__GCGGGTTTCGGTGTTA-1	3.58107	6.12157
001-045_T0_COL_LP_5p_N1__CTCACACTCATCGATG-1	5.8627	5.59915
001-045_T0_COL_LP_5p_N1__TTATGCTAGCGCCTTG-1	5.41494	6.80192
001-045_T0_COL_LP_5p_N1__CAGAGAGTCTCCAGGG-1	4.06632	4.65128
001-045_T0_COL_LP_5p_N1__GTCGTAATCCTCATTA-1	5.96871	7.68646
001-045_T0_COL_LP_5p_N1__GTGAAGGGTCATCCCT-1	5.35583	6.7912
001-045_T0_COL_LP_5p_N1__TGCTACCAGGGCTTGA-1	3.4145	6.06012
001-045_T0_COL_LP_5p_N1__GACTAACTCTGAGGGA-1	3.7702	5.71285
001-045_T0_COL_LP_5p_N1__ATTACTCCAGACTCGC-1	4.8191	5.76515
001-045_T0_COL_LP_5p_N1__ATCTGCCGTAGAGTGC-1	3.01684	6.22465
001-045_T0_COL_LP_5p_N1__GGTGCGTCATGCAACT-1	2.06051	5.81192
001-045_T0_COL_LP_5p_N1__CGAGCACGTGTTGAGG-1	5.37451	7.78236
001-045_T0_COL_LP_5p_N1__ATAAGAGCAGACAGGT-1	4.6032	6.52564
001-045_T0_COL_LP_5p_N1__CTCTACGCATGTCTCC-1	4.24433	6.13515
001-045_T0_COL_LP_5p_N1__CACCTTGAGTGGTAAT-1	4.87651	5.99177
001-045_T0_COL_LP_5p_N1__GGCGACTGTTCATGGT-1	4.05664	5.18249
001-045_T0_COL_LP_5p_N1__TCGGTAACACTTAACG-1	5.36057	6.23647
001-045_T0_COL_LP_5p_N1__ATTTCTGCATGTAGTC-1	4.21651	6.10939
001-045_T0_COL_LP_5p_N1__TCAGGTACAAGTCTGT-1	5.25068	4.93237
001-045_T0_COL_LP_5p_N1__GACTGCGTCCTCTAGC-1	5.23105	5.62304
001-045_T0_COL_LP_5p_N1__CCACGGAGTTCCAACA-1	5.00338	6.47084
001-045_T0_COL_LP_5p_N1__GACGCGTCAAGCTGGA-1	5.13777	7.55876
001-045_T0_COL_LP_5p_N1__AGGGTGAAGTCGTACT-1	4.30422	5.72443
001-045_T0_COL_LP_5p_N1__CTCGGAGAGACTTTCG-1	3.17485	6.30432
001-045_T0_COL_LP_5p_N1__CATGGCGCACGGTAGA-1	4.92644	7.59942
001-045_T0_COL_LP_5p_N1__ATTGGACAGAGTGAGA-1	5.32285	6.63119
001-045_T0_COL_LP_5p_N1__GCAATCATCGCTTGTC-1	5.47993	7.13919
001-045_T0_COL_LP_5p_N1__CCCAATCGTCAGAATA-1	4.53924	6.62985
001-045_T0_COL_LP_5p_N1__TCTGAGAAGCCCGAAA-1	3.51714	4.80184
001-045_T0_COL_LP_5p_N1__CACCAGGGTCAGAATA-1	3.87815	5.08053
001-045_T0_COL_LP_5p_N1__GGTGAAGCAAGCGTAG-1	6.15589	7.85124
001-045_T0_COL_LP_5p_N1__GACGTTACACTTGGAT-1	3.75421	4.92628
001-045_T0_COL_LP_5p_N1__TAAGCGTGTAAGTTCC-1	4.76	4.76991
001-045_T0_COL_LP_5p_N1__ACGGGCTTCTTTACAC-1	4.53257	6.02985
001-045_T0_COL_LP_5p_N1__ACACCCTAGTTAGCGG-1	3.19602	5.79069
001-045_T0_COL_LP_5p_N1__GTCACAATCAACGGCC-1	5.62274	5.45281
001-045_T0_COL_LP_5p_N1__CATCGGGTCCAAGCCG-1	5.2004	6.36784
001-045_T0_COL_LP_5p_N1__AGACGTTAGGACAGAA-1	4.26168	5.15144
001-045_T0_COL_LP_5p_N1__CAAGATCGTGAGTGAC-1	4.22063	5.51782
001-045_T0_COL_LP_5p_N1__GAAACTCAGGGATACC-1	5.43236	5.48053
001-045_T0_COL_LP_5p_N1__ATCTACTTCACTGGGC-1	5.26018	6.93343
001-045_T0_COL_LP_5p_N1__GTGTGCGGTACCTACA-1	5.6172	7.32647
001-045_T0_COL_LP_5p_N1__GCGGGTTGTTCAGGCC-1	5.12485	6.09645
001-045_T0_COL_LP_5p_N1__CCATTCGGTTCAGCGC-1	3.51167	7.19015
001-045_T0_COL_LP_5p_N1__TGCTACCCACTGTGTA-1	5.79381	7.67224
001-045_T0_COL_LP_5p_N1__GGCGACTTCTGAGTGT-1	5.81571	5.36402
001-045_T0_COL_LP_5p_N1__ACTTACTAGTACTTGC-1	3.76099	5.01677
001-045_T0_COL_LP_5p_N1__GATCTAGCAAGCTGTT-1	6.079	5.57795
001-045_T0_COL_LP_5p_N1__GTAACGTGTTGACGTT-1	4.04264	6.05983
001-045_T0_COL_LP_5p_N1__TTGTAGGAGTGACATA-1	4.20899	4.70397
001-045_T0_COL_LP_5p_N1__TACCTTAGTTCCCGAG-1	4.34989	6.63777
001-045_T0_COL_LP_5p_N1__GGCCGATCAGGCGATA-1	4.11406	7.104
001-045_T0_COL_LP_5p_N1__GGGAATGGTTTGTGTG-1	5.26969	5.46351
001-045_T0_COL_LP_5p_N1__TGTTCCGGTTCATGGT-1	5.51861	5.32623
001-045_T0_COL_LP_5p_N1__CGTAGGCAGAAGGCCT-1	5.14447	7.50009
001-045_T0_COL_LP_5p_N1__TAAGTGCCAATCACAC-1	3.89051	7.00595
001-045_T0_COL_LP_5p_N1__ACAGCTAGTGACCAAG-1	3.08486	5.88745
001-045_T0_COL_LP_5p_N1__ACGCAGCTCAAACAAG-1	3.16809	6.54343
001-045_T0_COL_LP_5p_N1__TCGAGGCGTTGTACAC-1	5.17827	8.03868
001-045_T0_COL_LP_5p_N1__CACTCCATCGTAGGAG-1	5.3077	5.41718
001-045_T0_COL_LP_5p_N1__CCTTCCCTCATCGATG-1	5.88832	5.15719
001-045_T0_COL_LP_5p_N1__GATCAGTGTGATGTGG-1	4.84756	7.83947
001-045_T0_COL_LP_5p_N1__CAAGTTGCATGCAACT-1	5.20653	5.48515
001-045_T0_COL_LP_5p_N1__CTAGAGTGTGAGGGAG-1	4.94609	8.19305
001-045_T0_COL_LP_5p_N1__TTTACTGCACAACTGT-1	2.95433	6.22545
001-045_T0_COL_LP_5p_N1__ACTATCTCAGCTCGCA-1	6.07107	7.49204
001-045_T0_COL_LP_5p_N1__TCTCATAGTCCTGCTT-1	4.24461	5.44248
001-045_T0_COL_LP_5p_N1__GTCATTTAGAAACCAT-1	4.7804	6.04389
001-045_T0_COL_LP_5p_N1__ACGTCAATCCGTAGGC-1	5.32085	7.01367
001-045_T0_COL_LP_5p_N1__TCAGGTAGTCAACATC-1	5.47837	6.01761
001-045_T0_COL_LP_5p_N1__AGAGCTTCATTGGCGC-1	3.45757	6.43859
001-045_T0_COL_LP_5p_N1__CTGTTTAGTCGTCTTC-1	3.39814	6.45445
001-045_T0_COL_LP_5p_N1__GCTGCGAGTAAGAGAG-1	5.5291	6.23594
001-045_T0_COL_LP_5p_N1__AGAGCTTGTCTCTCGT-1	6.07638	8.04594
001-045_T0_COL_LP_5p_N1__GCATGATCAGACAGGT-1	4.81933	7.28175
001-045_T0_COL_LP_5p_N1__AACTTTCCATAGAAAC-1	3.82961	5.16541
001-045_T0_COL_LP_5p_N1__TAGACCACATCGGTTA-1	3.53885	5.28577
001-045_T0_COL_LP_5p_N1__CAGCGACAGACGCAAC-1	3.35915	6.8438
001-045_T0_COL_LP_5p_N1__CAGCATATCAGCTCGG-1	3.96513	5.1113
001-045_T0_COL_LP_5p_N1__GTTCTCGTCCTCTAGC-1	5.15557	7.87763
001-045_T0_COL_LP_5p_N1__CCTATTAGTTAGAACA-1	5.3149	4.76699
001-045_T0_COL_LP_5p_N1__GTGGGTCGTCAGCTAT-1	4.85632	6.48425
001-045_T0_COL_LP_5p_N1__CAGAGAGTCAAGGCTT-1	3.1021	5.88693
001-045_T0_COL_LP_5p_N1__AGTGGGAAGCGCCTTG-1	6.30601	7.68613
001-045_T0_COL_LP_5p_N1__AGCTTGATCCTTTCGG-1	4.68081	6.50009
001-045_T0_COL_LP_5p_N1__ACCCACTCAGCCACCA-1	6.06985	7.94268
001-045_T0_COL_LP_5p_N1__CCGTACTTCTCGATGA-1	5.34605	5.6502
001-045_T0_COL_LP_5p_N1__ATCACGATCATAACCG-1	5.78516	5.74159
001-045_T0_COL_LP_5p_N1__AGCCTAAAGCTGAAAT-1	3.05183	6.42986
001-045_T0_COL_LP_5p_N1__ATCGAGTTCTCGATGA-1	5.75831	4.5965
001-045_T0_COL_LP_5p_N1__CTCTGGTAGCTATGCT-1	2.42979	5.99008
001-045_T0_COL_LP_5p_N1__TTCTACATCGTAGGAG-1	3.85772	6.765
001-045_T0_COL_LP_5p_N1__TGGCGCAAGTGAATTG-1	4.73401	7.53677
001-045_T0_COL_LP_5p_N1__TCGCGAGTCTAGCACA-1	6.10255	7.82858
001-045_T0_COL_LP_5p_N1__CAGATCAGTTCCGGCA-1	6.37626	5.63293
001-045_T0_COL_LP_5p_N1__GCGCAGTCAGACGTAG-1	5.00931	4.99835
001-045_T0_COL_LP_5p_N1__CTGAAACCATGCCTAA-1	3.0531	6.07583
001-045_T0_COL_LP_5p_N1__CTCTGGTCAGCTGTAT-1	4.74518	7.72284
001-045_T0_COL_LP_5p_N1__GATCAGTTCCCATTTA-1	3.70677	4.87223
001-045_T0_COL_LP_5p_N1__GCGCCAACAAGCCGTC-1	6.13605	7.77114
001-045_T0_COL_LP_5p_N1__TGAAAGAGTATATCCG-1	5.515	4.97688
001-045_T0_COL_LP_5p_N1__GGGCATCTCGGCATCG-1	5.56427	6.16819
001-045_T0_COL_LP_5p_N1__TACGGTACACTACAGT-1	5.27729	5.31178
001-045_T0_COL_LP_5p_N1__GGACATTAGATCCCGC-1	4.26633	5.71852
001-045_T0_COL_LP_5p_N1__TCTATTGAGTGTTGAA-1	4.38091	6.24846
001-045_T0_COL_LP_5p_N1__GACTAACAGTCGAGTG-1	4.29344	6.65675
001-045_T0_COL_LP_5p_N1__TTCTCAACACGTAAGG-1	3.56529	5.76128
001-045_T0_COL_LP_5p_N1__CACAGGCAGGGCTCTC-1	5.73726	5.66919
001-045_T0_COL_LP_5p_N1__CCGTGGAAGTTTAGGA-1	5.70502	6.3817
001-045_T0_COL_LP_5p_N1__AAATGCCTCACTCTTA-1	2.17237	6.5382
001-045_T0_COL_LP_5p_N1__AACCATGGTCAAGCGA-1	4.33047	5.65483
001-045_T0_COL_LP_5p_N1__GAGTCCGAGGAGTTGC-1	5.95419	7.3873
001-045_T0_COL_LP_5p_N1__AACACGTTCCTATGTT-1	5.69578	5.6907
001-045_T0_COL_LP_5p_N1__CAGCAGCCACATAACC-1	4.95064	7.61899
001-045_T0_COL_LP_5p_N1__GTTCATTAGACTAGGC-1	5.18749	5.75218
001-045_T0_COL_LP_5p_N1__ACCTTTATCTGGCGAC-1	5.98917	7.55286
001-045_T0_COL_LP_5p_N1__GTACGTAGTCTCTCGT-1	5.03908	7.62611
001-045_T0_COL_LP_5p_N1__GTCTCGTCAATGCCAT-1	4.67923	7.51344
001-045_T0_COL_LP_5p_N1__CACAAACGTAGCGTCC-1	5.4977	6.53179
001-045_T0_COL_LP_5p_N1__CGCCAAGAGATATGGT-1	6.28176	7.28793
001-045_T0_COL_LP_5p_N1__GGAACTTTCTCTTGAT-1	4.10761	6.28596
001-045_T0_COL_LP_5p_N1__ATCTGCCTCGGCCGAT-1	3.24829	6.53689
001-045_T0_COL_LP_5p_N1__TTCTCAACAGGTGGAT-1	2.81898	5.59038
001-045_T0_COL_LP_5p_N1__GTGCGGTGTAGCGTAG-1	6.23357	5.22171
001-045_T0_COL_LP_5p_N1__AAGGTTCGTCGCGAAA-1	5.60354	5.39206
001-045_T0_COL_LP_5p_N1__ACTTGTTAGCGGATCA-1	3.8498	5.35224
001-045_T0_COL_LP_5p_N1__TTGGAACGTCTGATCA-1	5.46689	6.41434
001-045_T0_COL_LP_5p_N1__AAGCCGCCACACCGAC-1	5.43966	8.30735
001-045_T0_COL_LP_5p_N1__CTCGTACAGGTGATTA-1	5.85107	5.10439
001-045_T0_COL_LP_5p_N1__TGCACCTGTCGCATAT-1	5.55516	6.12279
001-045_T0_COL_LP_5p_N1__CGCTATCCATGTCGAT-1	5.12991	8.10663
001-045_T0_COL_LP_5p_N1__CTGGTCTGTAGGACAC-1	5.9618	6.918
001-045_T0_COL_LP_5p_N1__ACGGCCAAGGCCCTTG-1	2.79317	6.7191
001-045_T0_COL_LP_5p_N1__TTCTCCTAGCGACGTA-1	4.39429	6.67731
001-045_T0_COL_LP_5p_N1__TAGGCATCAGTGGGAT-1	5.51189	5.49261
001-045_T0_COL_LP_5p_N1__CCTACCAAGCGCCTCA-1	4.03603	7.25333
001-045_T0_COL_LP_5p_N1__TTCTCAAAGTGTACTC-1	3.09989	5.15717
001-045_T0_COL_LP_5p_N1__GTATTCTGTATTCTCT-1	3.41076	7.13197
001-045_T0_COL_LP_5p_N1__CGATGGCAGCACACAG-1	5.0129	7.37437
001-045_T0_COL_LP_5p_N1__CACAGTATCTGATACG-1	4.11512	4.85914
001-045_T0_COL_LP_5p_N1__CCTTTCTAGTGTTGAA-1	2.86259	6.74141
001-045_T0_COL_LP_5p_N1__TGACTAGGTATCAGTC-1	3.70697	5.71965
001-045_T0_COL_LP_5p_N1__GGACAAGGTGTCAATC-1	5.62794	5.64907
001-045_T0_COL_LP_5p_N1__TACTCGCGTTTCCACC-1	2.75242	5.81517
001-045_T0_COL_LP_5p_N1__TAAGTGCGTGATGATA-1	4.64157	5.15424
001-045_T0_COL_LP_5p_N1__TCTCTAATCTCGCTTG-1	5.05327	6.87509
001-045_T0_COL_LP_5p_N1__CAGTAACCAGGGATTG-1	5.1375	5.57437
001-045_T0_COL_LP_5p_N1__TGAGCCGAGGCGACAT-1	1.7808	6.02702
001-045_T0_COL_LP_5p_N1__CTTACCGTCACGATGT-1	2.89149	5.91158
001-045_T0_COL_LP_5p_N1__TCTTTCCCAATCTGCA-1	2.90528	5.88388
001-045_T0_COL_LP_5p_N1__TTCTCCTTCTTCGGTC-1	5.64094	7.52882
001-045_T0_COL_LP_5p_N1__CTAACTTCACCTCGTT-1	6.0192	5.53237
001-045_T0_COL_LP_5p_N1__GACTAACAGGATATAC-1	3.83072	7.19904
001-045_T0_COL_LP_5p_N1__GAAATGATCTGATTCT-1	5.46057	6.06655
001-045_T0_COL_LP_5p_N1__GCTTCCAGTATAGGGC-1	4.41804	5.35464
001-045_T0_COL_LP_5p_N1__TGACAACGTGTTAAGA-1	5.2265	5.46901
001-045_T0_COL_LP_5p_N1__ATGAGGGTCTGACCTC-1	5.5671	5.25984
001-045_T0_COL_LP_5p_N1__TGTATTCCAACGCACC-1	3.03286	6.0665
001-045_T0_COL_LP_5p_N1__GCACTCTCACAACTGT-1	5.03203	4.93632
001-045_T0_COL_LP_5p_N1__CATGGCGAGACTAAGT-1	3.41344	6.16448
001-045_T0_COL_LP_5p_N1__TGGTTCCCACCATCCT-1	5.56028	4.83172
001-045_T0_COL_LP_5p_N1__ACGATACAGTACGCCC-1	5.44948	4.85814
001-045_T0_COL_LP_5p_N1__TGCTGCTCAATAAGCA-1	4.51085	7.58012
001-045_T0_COL_LP_5p_N1__CCACGGATCGTACGGC-1	3.99016	6.471
001-045_T0_COL_LP_5p_N1__CAAGTTGGTTGGTAAA-1	3.11869	5.52635
001-045_T0_COL_LP_5p_N1__CCACGGAGTGTCGCTG-1	5.29828	4.87658
001-045_T0_COL_LP_5p_N1__TGAGGGATCTGCGACG-1	5.53703	5.60284
001-045_T0_COL_LP_5p_N1__CACATAGTCCAGAAGG-1	5.50346	6.4388
001-045_T0_COL_LP_5p_N1__TGTTCCGCAATGTAAG-1	5.03688	4.94642
001-045_T0_COL_LP_5p_N1__TAAGAGAGTGTCCTCT-1	3.16253	5.92226
001-045_T0_COL_LP_5p_N1__CTGTGCTTCTCCTATA-1	4.5648	6.19365
001-045_T0_COL_LP_5p_N1__TAGTGGTTCGAATCCA-1	4.70685	7.66341
001-045_T0_COL_LP_5p_N1__GCGACCAGTACATGTC-1	5.58978	5.6426
001-045_T0_COL_LP_5p_N1__AACGTTGTCGCTTAGA-1	5.38945	5.44064
001-045_T0_COL_LP_5p_N1__CAGAATCGTTCAACCA-1	4.26853	5.43025
001-045_T0_COL_LP_5p_N1__TCGCGAGCATGCCTTC-1	5.92962	5.40979
001-045_T0_COL_LP_5p_N1__GTCACAATCAGGCAAG-1	5.50461	5.55904
001-045_T0_COL_LP_5p_N1__ACGAGCCAGGATGGTC-1	5.54476	5.82515
001-045_T0_COL_LP_5p_N1__AGAGCGAAGGGAGTAA-1	3.13412	5.72021
001-045_T0_COL_LP_5p_N1__TGACGGCTCGATCCCT-1	3.26343	5.95458
001-045_T0_COL_LP_5p_N1__CTGATCCAGTCATCCA-1	5.64104	6.80186
001-045_T0_COL_LP_5p_N1__CCCAATCTCAGGCAAG-1	4.66206	5.90441
001-045_T0_COL_LP_5p_N1__TAAACCGCAATGGATA-1	6.07247	5.64415
001-045_T0_COL_LP_5p_N1__GGGATGATCCAATGGT-1	5.58316	6.61299
001-045_T0_COL_LP_5p_N1__TGTGGTACATCTGGTA-1	4.20644	6.42314
001-045_T0_COL_LP_5p_N1__GAACATCCATCTATGG-1	4.72626	5.37951
001-045_T0_COL_LP_5p_N1__AAGGCAGTCTGTGCAA-1	4.0962	7.01622
001-045_T0_COL_LP_5p_N1__GTACGTAGTGTAAGTA-1	5.23504	5.34462
001-045_T0_COL_LP_5p_N1__ATAGACCAGAGTCGGT-1	5.43237	6.83402
001-045_T0_COL_LP_5p_N1__GTATTCTGTACCGGCT-1	5.21227	7.52186
001-045_T0_COL_LP_5p_N1__AAGCCGCGTGGTCTCG-1	5.83465	7.10406
001-045_T0_COL_LP_5p_N1__TGAGCCGTCAGCACAT-1	4.68277	7.39767
001-045_T0_COL_LP_5p_N1__AGCATACTCCGGGTGT-1	5.31092	6.32927
001-045_T0_COL_LP_5p_N1__TGGCGCATCCTCGCAT-1	5.60224	6.45118
001-045_T0_COL_LP_5p_N1__CGATGGCAGTGAAGAG-1	4.19207	5.27034
001-045_T0_COL_LP_5p_N1__ACGAGGAGTGGGTCAA-1	4.37089	4.8787
001-045_T0_COL_LP_5p_N1__CACCTTGGTAGGCATG-1	5.19499	5.72368
001-045_T0_COL_LP_5p_N1__CGTTGGGAGAGATGAG-1	4.3425	6.19511
001-045_T0_COL_LP_5p_N1__GACTACAAGGAATGGA-1	6.03604	7.24606
001-045_T0_COL_LP_5p_N1__GTTCTCGGTGCTAGCC-1	4.97283	7.08271
001-045_T0_COL_LP_5p_N1__GGACGTCAGGCTCTTA-1	4.69644	5.64322
001-045_T0_COL_LP_5p_N1__CGAGCCATCCTTTCGG-1	3.63539	8.25127
001-045_T0_COL_LP_5p_N1__CGTTGGGTCTTACCGC-1	5.38431	6.36326
001-045_T0_COL_LP_5p_N1__ATTGGACAGGGCTCTC-1	3.43688	5.70883
001-045_T0_COL_LP_5p_N1__TTGAACGCAATAAGCA-1	4.57724	7.62478
001-045_T0_COL_LP_5p_N1__ATCATCTTCATAAAGG-1	6.44597	5.54207
001-045_T0_COL_LP_5p_N1__TAGCCGGTCAACCATG-1	4.83733	7.55369
001-045_T0_COL_LP_5p_N1__CTTCTCTTCCTGCAGG-1	3.08195	5.42384
001-045_T0_COL_LP_5p_N1__CGGACGTAGGACACCA-1	3.41063	5.93719
001-045_T0_COL_LP_5p_N1__TCTATTGAGTCTCCTC-1	5.77353	5.81038
001-045_T0_COL_LP_5p_N1__GACTAACAGAGGGCTT-1	6.05641	6.36499
001-045_T0_COL_LP_5p_N1__TCCCGATTCGGATGTT-1	5.62995	4.85304
001-045_T0_COL_LP_5p_N1__TGCCAAAAGCTGAAAT-1	5.87936	5.81183
001-045_T0_COL_LP_5p_N1__GTGCATATCTCGGACG-1	5.59764	5.25279
001-045_T0_COL_LP_5p_N1__TCTCTAATCGTCCGTT-1	3.36364	6.97117
001-045_T0_COL_LP_5p_N1__GATCGATAGCACCGCT-1	3.70881	6.96303
001-045_T0_COL_LP_5p_N1__ACGGGCTCACATCCAA-1	5.13276	7.51308
001-045_T0_COL_LP_5p_N1__TGAGCATGTTTCCACC-1	5.9962	6.95165
001-045_T0_COL_LP_5p_N1__CAAGTTGTCAGCGATT-1	5.78591	5.4705
001-045_T0_COL_LP_5p_N1__TACAGTGTCGCGTTTC-1	5.1199	5.92586
001-045_T0_COL_LP_5p_N1__CGATGGCAGTAGGTGC-1	4.22516	6.96194
001-045_T0_COL_LP_5p_N1__CCAGCGAAGGCAAAGA-1	5.13351	5.02255
001-045_T0_COL_LP_5p_N1__TAGAGCTCAGCTTAAC-1	1.44268	5.54651
001-045_T0_COL_LP_5p_N1__CGGAGCTTCAACACCA-1	5.29977	4.84914
001-045_T0_COL_LP_5p_N1__TACTTACTCTGCCAGG-1	5.5224	5.66541
001-045_T0_COL_LP_5p_N1__CGCTGGACACTTACGA-1	5.42158	5.64993
001-045_T0_COL_LP_5p_N1__TGAGGGAAGGATGGTC-1	5.19754	6.90093
001-045_T0_COL_LP_5p_N1__ACCCACTGTAGCGCTC-1	5.72846	5.68469
001-045_T0_COL_LP_5p_N1__GAACCTACAAAGAATC-1	3.65423	6.85094
001-045_T0_COL_LP_5p_N1__AGTAGTCGTGATAAGT-1	4.76152	7.87871
001-045_T0_COL_LP_5p_N1__GTTCTCGAGACGCAAC-1	5.55936	5.56715
001-045_T0_COL_LP_5p_N1__CGTAGGCTCATCTGTT-1	5.37428	7.76861
001-045_T0_COL_LP_5p_N1__CTTAGGAAGACAGAGA-1	4.18701	6.56532
001-045_T0_COL_LP_5p_N1__CTCACACAGTATTGGA-1	2.6225	6.55433
001-045_T0_COL_LP_5p_N1__AGCATACAGCGTGAGT-1	1.77122	5.83132
001-045_T0_COL_LP_5p_N1__GGGATGACACCGCTAG-1	5.21204	5.67967
001-045_T0_COL_LP_5p_N1__TACGGGCAGATTACCC-1	3.85038	7.057
001-045_T0_COL_LP_5p_N1__ACGGGTCGTAGGACAC-1	4.27075	5.16192
001-045_T0_COL_LP_5p_N1__AGACGTTCAGCTCGAC-1	6.19484	7.7737
001-045_T0_COL_LP_5p_N1__CATCCACGTCATTAGC-1	5.54995	6.81461
001-045_T0_COL_LP_5p_N1__CTGTGCTGTAATAGCA-1	2.62462	6.54936
001-045_T0_COL_LP_5p_N1__TCATTTGTCCTGTAGA-1	5.60668	6.73746
001-045_T0_COL_LP_5p_N1__TGACGGCCATGCCTTC-1	5.47273	5.53
001-045_T0_COL_LP_5p_N1__CCGGGATCAGGATTGG-1	4.33926	5.05703
001-045_T0_COL_LP_5p_N1__TGGGCGTGTCAGGACA-1	5.52415	5.50558
001-045_T0_COL_LP_5p_N1__CCAGCGACACAGGCCT-1	4.91632	5.35863
001-045_T0_COL_LP_5p_N1__ACTATCTGTCACCCAG-1	1.31088	5.44867
001-045_T0_COL_LP_5p_N1__TTCTCAAGTGTGAAAT-1	5.44205	5.62321
001-045_T0_COL_LP_5p_N1__CTGAAGTCACCTCGTT-1	5.64857	5.98607
001-045_T0_COL_LP_5p_N1__CTACACCTCCGATATG-1	3.06495	5.59823
001-045_T0_COL_LP_5p_N1__CTGCGGACAGGTTTCA-1	3.10461	6.12745
001-045_T0_COL_LP_5p_N1__CGTGTCTAGATATGCA-1	5.25869	4.82949
001-045_T0_COL_LP_5p_N1__GCGAGAATCGGCGGTT-1	5.79718	6.70759
001-045_T0_COL_LP_5p_N1__CAGTCCTTCCCATTTA-1	5.00461	4.75756
001-045_T0_COL_LP_5p_N1__TACTTGTTCCGCTGTT-1	4.49931	7.88347
001-045_T0_COL_LP_5p_N1__AACGTTGCATAGGATA-1	4.70031	7.97171
001-045_T0_COL_LP_5p_N1__AGACGTTTCTGACCTC-1	5.2902	5.72698
001-045_T0_COL_LP_5p_N1__CATCAAGTCGAACTGT-1	4.3357	5.16796
001-045_T0_COL_LP_5p_N1__CCTACCAAGGTGATAT-1	5.73318	6.01257
001-045_T0_COL_LP_5p_N1__CTGGTCTCAGCATGAG-1	3.0406	6.23627
001-045_T0_COL_LP_5p_N1__GACGGCTAGCGAAGGG-1	5.96812	5.80667
001-045_T0_COL_LP_5p_N1__CTGAAACAGGCATTGG-1	4.14869	6.3627
001-045_T0_COL_LP_5p_N1__ATCACGAGTTCTCATT-1	3.29654	5.02882
001-045_T0_COL_LP_5p_N1__GTCACAAGTACAGCAG-1	2.94354	6.19614
001-045_T0_COL_LP_5p_N1__ACGAGCCCAGCTGTTA-1	3.32419	6.59389
001-045_T0_COL_LP_5p_N1__AGCTCTCTCGGTTAAC-1	3.91988	7.16961
001-045_T0_COL_LP_5p_N1__CTCTAATAGGAATGGA-1	4.40418	6.38681
001-045_T0_COL_LP_5p_N1__TCAGCTCCACGAGAGT-1	4.88146	6.11913
001-045_T0_COL_LP_5p_N1__TTAGTTCGTCTGATCA-1	4.73438	5.34579
001-045_T0_COL_LP_5p_N1__GGCAATTGTCTCTTTA-1	5.10164	7.41498
001-045_T0_COL_LP_5p_N1__CCTATTAGTTCAGCGC-1	4.9387	7.70074
001-045_T0_COL_LP_5p_N1__TGCTACCAGTCTCGGC-1	5.84342	7.49383
001-045_T0_COL_LP_5p_N1__CGTGAGCGTTCTGTTT-1	5.62269	6.46059
001-045_T0_COL_LP_5p_N1__CAGATCATCACTCTTA-1	5.93642	5.83901
001-045_T0_COL_LP_5p_N1__CATTATCGTGGACGAT-1	5.62727	6.5395
001-045_T0_COL_LP_5p_N1__ACTGCTCCACGGACAA-1	3.07509	6.58071
001-045_T0_COL_LP_5p_N1__CCATTCGCAAGTCATC-1	3.32085	6.22244
001-045_T0_COL_LP_5p_N1__CTAATGGAGTGCGTGA-1	1.80509	5.25944
001-045_T0_COL_LP_5p_N1__TTTATGCCAGCTGCAC-1	5.49939	5.82224
001-045_T0_COL_LP_5p_N1__GACGGCTCATCTATGG-1	4.91726	5.05947
001-045_T0_COL_LP_5p_N1__ACAGCTAAGCCGGTAA-1	5.40395	5.669
001-045_T0_COL_LP_5p_N1__ACTGATGAGGATATAC-1	2.93939	6.29061
001-045_T0_COL_LP_5p_N1__GGTATTGGTAGCACGA-1	5.83307	7.22525
001-045_T0_COL_LP_5p_N1__CGTCAGGAGACTGGGT-1	3.76272	6.32438
001-045_T0_COL_LP_5p_N1__CGTCAGGGTTCGTCTC-1	5.22353	6.49155
001-045_T0_COL_LP_5p_N1__TTGCCGTCACGAAGCA-1	5.4971	6.84481
001-045_T0_COL_LP_5p_N1__TTGAACGAGTTGTCGT-1	5.1847	6.07914
001-045_T0_COL_LP_5p_N1__CGACCTTAGTGGGTTG-1	5.09178	5.54281
001-045_T0_COL_LP_5p_N1__ATCGAGTGTCTTCTCG-1	4.78576	7.26625
001-045_T0_COL_LP_5p_N1__TTGCGTCCAACGCACC-1	2.92071	5.4997
001-045_T0_COL_LP_5p_N1__TTGAACGCACAGCCCA-1	3.84639	5.85031
001-045_T0_COL_LP_5p_N1__GGGCACTCAAGAGTCG-1	5.01423	5.92087
001-045_T0_COL_LP_5p_N1__CGTCCATGTACGAAAT-1	3.64878	4.86613
001-045_T0_COL_LP_5p_N1__GTCAAGTTCACGCGGT-1	5.72533	5.41919
001-045_T0_COL_LP_5p_N1__CCTTCGAGTAATCGTC-1	3.34479	6.61679
001-045_T0_COL_LP_5p_N1__CATCGAACACAGCCCA-1	5.1238	5.69554
001-045_T0_COL_LP_5p_N1__AAGCCGCAGGATTCGG-1	5.45662	5.86267
001-045_T0_COL_LP_5p_N1__TTAGGCAGTCCGTGAC-1	3.16093	6.94175
001-045_T0_COL_LP_5p_N1__CAGCAGCAGGTCGGAT-1	4.92229	5.19416
001-045_T0_COL_LP_5p_N1__CACACTCGTACCGTTA-1	5.74471	5.54016
001-045_T0_COL_LP_5p_N1__AAGGTTCTCTTCGAGA-1	2.54377	5.9721
001-045_T0_COL_LP_5p_N1__ATGAGGGCATAAAGGT-1	3.03927	6.91385
001-045_T0_COL_LP_5p_N1__TGGCTGGAGTTCGCGC-1	5.22713	4.826
001-045_T0_COL_LP_5p_N1__GCCTCTACAATAACGA-1	4.11996	7.19937
001-045_T0_COL_LP_5p_N1__CTCATTACAAGTTAAG-1	3.52857	6.01255
001-045_T0_COL_LP_5p_N1__ACTTGTTCAAAGGAAG-1	5.72619	7.09141
001-045_T0_COL_LP_5p_N1__TCAGCTCCAAGTACCT-1	5.20693	4.97649
001-045_T0_COL_LP_5p_N1__TCAGGATAGGGTTTCT-1	5.6666	6.39646
001-045_T0_COL_LP_5p_N1__CGTTCTGGTGCTTCTC-1	3.62751	6.04921
001-045_T0_COL_LP_5p_N1__ATCATGGAGCCAGTTT-1	3.24285	6.44725
001-045_T0_COL_LP_5p_N1__TATTACCCAAGGTGTG-1	5.63674	4.84706
001-045_T0_COL_LP_5p_N1__GTCGGGTCAGTTCCCT-1	3.04638	6.02952
001-045_T0_COL_LP_5p_N1__TCATTTGAGACAGAGA-1	3.93318	5.46132
001-045_T0_COL_LP_5p_N1__GGGAGATAGCCAACAG-1	5.87422	5.61756
001-045_T0_COL_LP_5p_N1__AGTGAGGCAAGCGAGT-1	4.03437	5.00559
001-045_T0_COL_LP_5p_N1__GGCAATTTCCAGATCA-1	5.84591	5.33023
001-045_T0_COL_LP_5p_N1__CTCGTACAGTACGCGA-1	5.64592	5.48011
001-045_T0_COL_LP_5p_N1__TTCTCAAGTCCATGAT-1	5.4489	5.8817
001-045_T0_COL_LP_5p_N1__ATGCGATGTTCGCGAC-1	3.72636	7.16877
001-045_T0_COL_LP_5p_N1__GCACATAGTCGATTGT-1	6.32415	7.46127
001-045_T0_COL_LP_5p_N1__CCTAGCTAGCTGTTCA-1	5.20802	5.10125
001-045_T0_COL_LP_5p_N1__CTCTACGGTTTGCATG-1	5.54198	5.52679
001-045_T0_COL_LP_5p_N1__TGACAACGTCCTCCAT-1	5.43086	5.16203
001-045_T0_COL_LP_5p_N1__CAAGTTGAGCTGATAA-1	3.22387	5.98161
001-045_T0_COL_LP_5p_N1__TTCTACATCTGTTGAG-1	5.62646	7.70527
001-045_T0_COL_LP_5p_N1__CTGCGGAAGGGTCTCC-1	4.20026	5.29446
001-045_T0_COL_LP_5p_N1__GTGCATACATGTAGTC-1	5.00286	7.64963
001-045_T0_COL_LP_5p_N1__CTCGAGGCAGCCTTTC-1	5.3669	5.27752
001-045_T0_COL_LP_5p_N1__GTACGTATCCTACAGA-1	5.2431	5.28715
001-045_T0_COL_LP_5p_N1__CTAATGGCATCACGAT-1	4.92655	6.26876
001-045_T0_COL_LP_5p_N1__ACACTGAAGGGAGTAA-1	5.7436	5.69552
001-045_T0_COL_LP_5p_N1__ATAACGCAGGACATTA-1	4.62229	5.74244
001-045_T0_COL_LP_5p_N1__CAAGTTGGTTACGTCA-1	6.03597	4.85832
001-045_T0_COL_LP_5p_N1__AGACGTTAGGAGCGAG-1	4.5388	6.04372
001-045_T0_COL_LP_5p_N1__AAGACCTAGTTGTAGA-1	5.29271	5.37202
001-045_T0_COL_LP_5p_N1__GCATACAGTAGCCTAT-1	4.50087	5.91096
001-045_T0_COL_LP_5p_N1__TACCTATTCGGATGTT-1	4.88713	7.87033
001-045_T0_COL_LP_5p_N1__TAGTGGTAGCTAAGAT-1	3.7549	5.80312
001-045_T0_COL_LP_5p_N1__GATCAGTCACCCATTC-1	5.11449	6.00069
001-045_T0_COL_LP_5p_N1__TGTTCCGGTTCAGGCC-1	4.92428	7.75161
001-045_T0_COL_LP_5p_N1__TGACAACCACTTCGAA-1	5.37887	5.63072
001-045_T0_COL_LP_5p_N1__CTTGGCTGTCTGATCA-1	3.47051	5.14454
001-045_T0_COL_LP_5p_N1__AGGGAGTCACGGTTTA-1	2.97343	5.73245
001-045_T0_COL_LP_5p_N1__TCGTACCAGCCACGCT-1	4.7991	4.84325
001-045_T0_COL_LP_5p_N1__AAACCTGGTCGCGTGT-1	4.01654	5.89634
001-045_T0_COL_LP_5p_N1__CTGATCCCAAGCTGAG-1	5.39525	5.67724
001-045_T0_COL_LP_5p_N1__GAACCTACACCGTTGG-1	2.96955	6.14646
001-045_T0_COL_LP_5p_N1__AAAGCAACAAGCTGTT-1	4.79192	7.58181
001-045_T0_COL_LP_5p_N1__CGTTAGAGTCCCTTGT-1	5.85469	7.37151
001-045_T0_COL_LP_5p_N1__CCTACACAGTGGAGAA-1	2.8936	5.97085
001-045_T0_COL_LP_5p_N1__AAGGAGCAGCCCTAAT-1	5.25754	7.25247
001-045_T0_COL_LP_5p_N1__CATATGGGTCTCACCT-1	3.73613	5.21243
001-045_T0_COL_LP_5p_N1__ACGGAGATCCGAAGAG-1	4.96907	7.68606
001-045_T0_COL_LP_5p_N1__GGGTCTGGTTTGTTGG-1	3.86989	7.03524
001-045_T0_COL_LP_5p_N1__TGGCCAGAGTAGTGCG-1	5.65367	5.64987
001-045_T0_COL_LP_5p_N1__CTGGTCTTCATTTGGG-1	5.51731	6.80225
001-045_T0_COL_LP_5p_N1__GTCAAGTCAATGTAAG-1	5.00958	5.17915
001-045_T0_COL_LP_5p_N1__CCATTCGTCAAACCGT-1	5.04296	4.77816
001-045_T0_COL_LP_5p_N1__CTGCTGTGTGCAACGA-1	6.08141	5.50907
001-045_T0_COL_LP_5p_N1__CTAGCCTAGTGTCCCG-1	5.58505	5.45517
001-045_T0_COL_LP_5p_N1__CTAGTGACAATCGGTT-1	3.18554	6.09643
001-045_T0_COL_LP_5p_N1__TCGTACCTCATGCAAC-1	4.0922	5.95463
001-045_T0_COL_LP_5p_N1__ACAGCCGGTATTCTCT-1	5.11775	5.66511
001-045_T0_COL_LP_5p_N1__CGGACGTGTTCCAACA-1	5.23606	7.84828
001-045_T0_COL_LP_5p_N1__ATAAGAGGTGTCTGAT-1	5.62412	6.55303
001-045_T0_COL_LP_5p_N1__CGGCTAGGTCTGATTG-1	3.85601	6.40492
001-045_T0_COL_LP_5p_N1__GCAGTTAGTGGCTCCA-1	5.88585	7.22568
001-045_T0_COL_LP_5p_N1__GTATCTTTCTGTACGA-1	2.6943	6.06958
001-045_T0_COL_LP_5p_N1__TGGTTAGGTTCCACTC-1	5.32256	6.07663
001-045_T0_COL_LP_5p_N1__TCATTACGTGACTCAT-1	5.88985	6.99742
001-045_T0_COL_LP_5p_N1__GGAGCAAAGAGTGAGA-1	5.84309	5.5553
001-045_T0_COL_LP_5p_N1__TAGACCATCATGTCCC-1	5.34875	7.92028
001-045_T0_COL_LP_5p_N1__CTTAGGAAGCATCATC-1	4.96728	5.28018
001-045_T0_COL_LP_5p_N1__CTCGAGGTCCGCATAA-1	2.283	5.75961
001-045_T0_COL_LP_5p_N1__GTGCGGTAGTGACATA-1	3.23725	6.55044
001-045_T0_COL_LP_5p_N1__GTGTGCGGTCTGGAGA-1	4.96549	5.49727
001-045_T0_COL_LP_5p_N1__ACTGCTCTCTGTTTGT-1	5.69404	5.78276
001-045_T0_COL_LP_5p_N1__GATGAGGTCAGGATCT-1	1.97368	6.54281
001-045_T0_COL_LP_5p_N1__GTAACTGTCCGAAGAG-1	5.54515	5.75517
001-045_T0_COL_LP_5p_N1__ACCCACTAGAAGAAGC-1	5.6312	5.31609
001-045_T0_COL_LP_5p_N1__TCACAAGCATAGGATA-1	5.87488	5.8082
001-045_T0_COL_LP_5p_N1__AGGTCATCACCCATGG-1	5.62256	5.91186
001-045_T0_COL_LP_5p_N1__TTTACTGCAAAGTGCG-1	5.96192	5.69842
001-045_T0_COL_LP_5p_N1__AAATGCCAGAGATGAG-1	5.12309	5.87294
001-045_T0_COL_LP_5p_N1__CCATTCGGTAACGCGA-1	5.33694	6.70585
001-045_T0_COL_LP_5p_N1__ATGCGATGTTCTGGTA-1	4.79686	7.2837
001-045_T0_COL_LP_5p_N1__GAGCAGAAGAGCTATA-1	3.77918	6.70755
001-045_T0_COL_LP_5p_N1__ACAGCTAGTGGTTTCA-1	3.86977	4.97773
001-045_T0_COL_LP_5p_N1__TGGACGCAGTCAAGCG-1	5.90977	6.96956
001-045_T0_COL_LP_5p_N1__TGTGGTAGTTCTGTTT-1	5.44873	5.59478
001-045_T0_COL_LP_5p_N1__TGACGGCTCAACACAC-1	3.15078	6.63496
001-045_T0_COL_LP_5p_N1__GCTTGAACATTAGCCA-1	5.45384	5.44555
001-045_T0_COL_LP_5p_N1__CCACTACAGTTTAGGA-1	6.1433	7.29891
001-045_T0_COL_LP_5p_N1__GATCAGTTCAGTCAGT-1	4.60581	7.63651
001-045_T0_COL_LP_5p_N1__CTCGGAGTCCATGCTC-1	3.33735	7.17887
001-045_T0_COL_LP_5p_N1__TCAGCTCGTAGCGTCC-1	3.88085	4.94098
001-045_T0_COL_LP_5p_N1__ACAGCCGGTCTAGGTT-1	5.22436	7.98138
001-045_T0_COL_LP_5p_N1__GTAGGCCCACAACGCC-1	4.10805	7.12006
001-045_T0_COL_LP_5p_N1__GAGGTGATCTGGCGAC-1	4.82505	7.92115
001-045_T0_COL_LP_5p_N1__TAAGTGCTCCTCTAGC-1	5.60602	4.85699
001-045_T0_COL_LP_5p_N1__GCATGCGCACGGATAG-1	4.67577	6.93097
001-045_T0_COL_LP_5p_N1__GGCCGATTCTGCTGCT-1	4.4366	7.12124
001-045_T0_COL_LP_5p_N1__GCCTCTACAGGCTGAA-1	5.57265	5.60073
001-045_T0_COL_LP_5p_N1__CGCTATCCACTTAACG-1	5.65737	5.69115
001-045_T0_COL_LP_5p_N1__CACAAACGTGTGCGTC-1	5.98454	7.46056
001-045_T0_COL_LP_5p_N1__TGGGCGTAGCGAGAAA-1	5.54928	5.60304
001-045_T0_COL_LP_5p_N1__GAAGCAGTCACCAGGC-1	5.38913	6.79155
001-045_T0_COL_LP_5p_N1__ATAACGCGTGAGGGAG-1	4.89601	6.71117
001-045_T0_COL_LP_5p_N1__GACCAATTCGGTTCGG-1	3.56576	8.17653
001-045_T0_COL_LP_5p_N1__GCGCAGTAGTGTACTC-1	5.10512	7.26724
001-045_T0_COL_LP_5p_N1__GCTCTGTAGGTGTGGT-1	4.56721	7.59038
001-045_T0_COL_LP_5p_N1__GCATACATCGCCTGTT-1	2.67731	6.60469
001-045_T0_COL_LP_5p_N1__CTCGAAATCGCTTGTC-1	3.82616	7.2832
001-045_T0_COL_LP_5p_N1__TGCCCTAAGCAGATCG-1	4.87834	7.93051
001-045_T0_COL_LP_5p_N1__TTTGGTTAGGTAGCTG-1	5.40396	5.56847
001-045_T0_COL_LP_5p_N1__AGACGTTTCTCAACTT-1	5.10208	6.97718
001-045_T0_COL_LP_5p_N1__GGATTACGTCACTTCC-1	5.48175	5.43845
001-045_T0_COL_LP_5p_N1__GCTGCAGCACATTTCT-1	6.01845	6.73486
001-045_T0_COL_LP_5p_N1__GTGCAGCCACCACGTG-1	4.39032	6.02418
001-045_T0_COL_LP_5p_N1__GTAACTGGTCACCCAG-1	3.59581	6.60966
001-045_T0_COL_LP_5p_N1__CTCGGGAAGACTGTAA-1	3.66855	5.76011
001-045_T0_COL_LP_5p_N1__GGTGAAGGTAGCTCCG-1	4.84015	7.35162
001-045_T0_COL_LP_5p_N1__AGAGCGATCGTAGGAG-1	5.98541	7.51523
001-045_T0_COL_LP_5p_N1__CTAGTGAGTCTAGTCA-1	5.45293	5.54945
001-045_T0_COL_LP_5p_N1__TGTGTTTGTGTTCTTT-1	4.84898	8.14851
001-045_T0_COL_LP_5p_N1__GCACATAAGCCGTCGT-1	5.14799	7.69064
001-045_T0_COL_LP_5p_N1__GACTGCGGTCGCGAAA-1	2.77967	6.68012
001-045_T0_COL_LP_5p_N1__ACGGAGAGTACCGTAT-1	3.29957	4.90905
001-045_T0_COL_LP_5p_N1__TTGGAACTCGCCTGAG-1	5.73616	5.85031
001-045_T0_COL_LP_5p_N1__ACTGAGTAGGACACCA-1	4.80416	7.62823
001-045_T0_COL_LP_5p_N1__GTGTTAGAGTAGTGCG-1	3.07606	6.48368
001-045_T0_COL_LP_5p_N1__TCATTTGTCATAACCG-1	4.99559	7.57261
001-045_T0_COL_LP_5p_N1__GGCGTGTTCAAAGTAG-1	5.93896	6.23941
001-045_T0_COL_LP_5p_N1__GACAGAGGTTGTGGCC-1	5.23367	5.6819
001-045_T0_COL_LP_5p_N1__CGTTAGAGTCGGGTCT-1	5.45168	6.34217
001-045_T0_COL_LP_5p_N1__CATCGGGAGTGACTCT-1	5.38401	6.86667
001-045_T0_COL_LP_5p_N1__TTTGGTTAGCCAGAAC-1	4.26961	5.08542
001-045_T0_COL_LP_5p_N1__GGGAGATCAGCTGTGC-1	3.71234	5.26554
001-045_T0_COL_LP_5p_N1__GTACTTTCACGTGAGA-1	3.12606	6.78849
001-045_T0_COL_LP_5p_N1__TGCGCAGCACCTTGTC-1	5.02272	6.18903
001-045_T0_COL_LP_5p_N1__CTGAAACGTTGAACTC-1	3.9289	5.12846
001-045_T0_COL_LP_5p_N1__TTCGGTCGTAAGGGCT-1	5.94206	5.68264
001-045_T0_COL_LP_5p_N1__GCACTCTCAAAGGAAG-1	2.97734	6.08946
001-045_T0_COL_LP_5p_N1__GTGCAGCAGATAGGAG-1	3.38395	5.57507
001-045_T0_COL_LP_5p_N1__AGGTCCGAGGAGTACC-1	3.45927	6.3552
001-045_T0_COL_LP_5p_N1__TCCCGATCATTCACTT-1	4.53671	7.19182
001-045_T0_COL_LP_5p_N1__AGATCTGAGTGCGATG-1	5.91842	5.63162
001-045_T0_COL_LP_5p_N1__TTGTAGGCACGAAATA-1	4.55038	5.09123
001-045_T0_COL_LP_5p_N1__CCACCTATCCTTTACA-1	5.47104	5.60902
001-045_T0_COL_LP_5p_N1__ACACCGGGTCGCGAAA-1	4.8732	5.12039
001-045_T0_COL_LP_5p_N1__TCAACGAGTGATGTCT-1	4.66543	5.98454
001-045_T0_COL_LP_5p_N1__CACATAGTCCCAGGTG-1	3.07671	6.98535
001-045_T0_COL_LP_5p_N1__CGATCGGTCAGAAATG-1	4.19916	6.33363
001-045_T0_COL_LP_5p_N1__TCTGGAAAGTTAGGTA-1	5.98015	5.60622
001-045_T0_COL_LP_5p_N1__TGACTTTAGGCATTGG-1	3.7588	4.80835
001-045_T0_COL_LP_5p_N1__TCGAGGCTCTGTTTGT-1	5.26289	5.77644
001-045_T0_COL_LP_5p_N1__TTCGAAGGTAGAGTGC-1	5.85727	4.88858
001-045_T0_COL_LP_5p_N1__CGCGGTAAGATGGGTC-1	6.30733	7.68121
001-045_T0_COL_LP_5p_N1__GCTGCGACATATACCG-1	3.91878	5.27476
001-045_T0_COL_LP_5p_N1__AGTAGTCAGACGCTTT-1	4.26256	6.31813
001-045_T0_COL_LP_5p_N1__GGACAGATCCGCTGTT-1	5.47652	7.61118
001-045_T0_COL_LP_5p_N1__GGACGTCAGATAGCAT-1	3.76644	7.12438
001-045_T0_COL_LP_5p_N1__GCAGTTAGTATCGCAT-1	5.73669	6.85143
001-045_T0_COL_LP_5p_N1__GCACTCTCAAACGTGG-1	6.65665	7.63201
001-045_T0_COL_LP_5p_N1__CCTACCACACAACGTT-1	4.49989	7.51045
001-045_T0_COL_LP_5p_N1__CGTTAGATCTCTAGGA-1	3.34651	6.75717
001-045_T0_COL_LP_5p_N1__GCACTCTGTGTGAATA-1	3.17012	5.69968
001-045_T0_COL_LP_5p_N1__GCTGCAGGTGAGTGAC-1	5.11769	6.94421
001-045_T0_COL_LP_5p_N1__GTTCGGGGTTATCCGA-1	5.41899	5.54351
001-045_T0_COL_LP_5p_N1__CTAGAGTTCGTCCGTT-1	6.09837	7.26703
001-045_T0_COL_LP_5p_N1__TGCGTGGTCTCGGACG-1	5.71204	5.46739
001-045_T0_COL_LP_5p_N1__ATTTCTGAGTCATCCA-1	5.73152	5.0851
001-045_T0_COL_LP_5p_N1__CGATCGGGTTGAGGTG-1	3.90366	6.17656
001-045_T0_COL_LP_5p_N1__CGGGTCAGTATGCTTG-1	2.93587	6.53396
001-045_T0_COL_LP_5p_N1__TTAACTCCATGCAATC-1	5.39144	5.43689
001-045_T0_COL_LP_5p_N1__GGAAAGCAGTGCTGCC-1	3.13818	6.14245
001-045_T0_COL_LP_5p_N1__GGTGAAGAGTGGGTTG-1	3.14827	4.97991
001-045_T0_COL_LP_5p_N1__CGCTGGACAGGAACGT-1	5.15126	7.80258
001-045_T0_COL_LP_5p_N1__TTTACTGGTGCTTCTC-1	3.78049	5.45938
001-045_T0_COL_LP_5p_N1__ACGATACCATTAGGCT-1	5.83021	5.09691
001-045_T0_COL_LP_5p_N1__AATCGGTAGACGCTTT-1	3.50314	5.77754
001-045_T0_COL_LP_5p_N1__ACACCAAGTTCGCTAA-1	5.92424	5.25281
001-045_T0_COL_LP_5p_N1__AGTGTCATCTGCGGCA-1	3.74529	7.07477
001-045_T0_COL_LP_5p_N1__TGCCCATGTATAAACG-1	4.07859	7.0138
001-045_T0_COL_LP_5p_N1__CAACCTCCATCGGACC-1	5.35131	5.63276
001-045_T0_COL_LP_5p_N1__GTACTCCCACTGCCAG-1	3.66789	4.84061
001-045_T0_COL_LP_5p_N1__TACGGATCACCGTTGG-1	4.98549	6.97024
001-045_T0_COL_LP_5p_N1__GATGAAACAAGCCATT-1	3.21336	6.01453
001-045_T0_COL_LP_5p_N1__TTAGTTCGTATGAAAC-1	2.9155	6.31641
001-045_T0_COL_LP_5p_N1__AGTTGGTTCACGACTA-1	5.98604	5.3625
001-045_T0_COL_LP_5p_N1__TCTCATAGTGCCTGCA-1	2.88153	5.96501
001-045_T0_COL_LP_5p_N1__TGAGCCGGTGTGGTTT-1	3.09248	6.94854
001-045_T0_COL_LP_5p_N1__TAGTTGGGTACACCGC-1	3.67684	6.26807
001-045_T0_COL_LP_5p_N1__CCACGGACATTCTCAT-1	3.3098	6.92581
001-045_T0_COL_LP_5p_N1__TTTGCGCCAGCCACCA-1	5.48778	5.87292
001-045_T0_COL_LP_5p_N1__CTGAAACCATCTACGA-1	3.93904	5.49555
001-045_T0_COL_LP_5p_N1__TACTCGCGTGAAATCA-1	5.09017	5.72667
001-045_T0_COL_LP_5p_N1__AGCGGTCTCAGGCGAA-1	5.56377	5.38438
001-045_T0_COL_LP_5p_N1__CTTAGGAAGTTTCCTT-1	4.38798	6.60951
001-045_T0_COL_LP_5p_N1__CGGGTCAGTCTAGCGC-1	5.64331	5.7358
001-045_T0_COL_LP_5p_N1__GCTCCTATCTGAGTGT-1	4.11321	6.10959
001-045_T0_COL_LP_5p_N1__AAGACCTGTCCTCTTG-1	3.298	8.33925
001-045_T0_COL_LP_5p_N1__CTCGTACCATAGGATA-1	6.12858	7.67378
001-045_T0_COL_LP_5p_N1__CCCAGTTCATAGTAAG-1	4.20118	6.19971
001-045_T0_COL_LP_5p_N1__ACGAGGAGTATCAGTC-1	5.66285	7.56371
001-045_T0_COL_LP_5p_N1__AAGGTTCCATAACCTG-1	2.91502	6.45636
001-045_T0_COL_LP_5p_N1__CATTCGCAGTTGTAGA-1	4.2563	5.18515
001-045_T0_COL_LP_5p_N1__GTACGTACATAACCTG-1	3.63067	4.99504
001-045_T0_COL_LP_5p_N1__ACGGCCACATGTCTCC-1	5.53159	7.01346
001-045_T0_COL_LP_5p_N1__ATCATGGAGGTACTCT-1	2.99086	5.86297
001-045_T0_COL_LP_5p_N1__ACCTTTAGTAGCCTCG-1	4.913	7.77447
001-045_T0_COL_LP_5p_N1__ATCACGACACCAGCAC-1	5.54521	7.02046
001-045_T0_COL_LP_5p_N1__CCTACCAGTCATGCAT-1	5.42935	5.67935
001-045_T0_COL_LP_5p_N1__ACTTTCAGTGATGATA-1	5.9407	5.6149
001-045_T0_COL_LP_5p_N1__TGAGAGGTCCTCCTAG-1	5.08773	5.5214
001-045_T0_COL_LP_5p_N1__CCATTCGCAAGCGCTC-1	4.90357	7.33572
001-045_T0_COL_LP_5p_N1__TACGGGCTCTAACTCT-1	2.94966	9.01763
001-045_T0_COL_LP_5p_N1__CCTCTGAGTGTTGAGG-1	5.59971	6.85292
001-045_T0_COL_LP_5p_N1__CGGTTAAGTAAATGAC-1	4.40019	5.55388
001-045_T0_COL_LP_5p_N1__ACGAGCCTCGCCAAAT-1	4.21424	5.32728
001-045_T0_COL_LP_5p_N1__TGGCGCAAGATCCCGC-1	2.8109	7.05124
001-045_T0_COL_LP_5p_N1__CTGCGGACACTTGGAT-1	3.90158	4.80053
001-045_T0_COL_LP_5p_N1__CCTCAGTAGAATCTCC-1	3.79215	5.36799
001-045_T0_COL_LP_5p_N1__TTCGGTCAGGATGGTC-1	5.00316	7.39246
001-045_T0_COL_LP_5p_N1__GGTATTGGTACTCGCG-1	4.28849	7.33573
001-045_T0_COL_LP_5p_N1__GTGGGTCAGGCCATAG-1	5.23043	5.54008
001-045_T0_COL_LP_5p_N1__TCGTACCTCGGAATCT-1	5.75462	5.56369
001-045_T0_COL_LP_5p_N1__GATGAGGAGGCTCTTA-1	5.21255	7.72722
001-045_T0_COL_LP_5p_N1__AACTCTTGTGCGGTAA-1	4.86877	7.51824
001-045_T0_COL_LP_5p_N1__TGGTTCCTCCCATTAT-1	5.10463	5.43339
001-045_T0_COL_LP_5p_N1__CAAGATCAGAGCCCAA-1	3.28171	5.82611
001-045_T0_COL_LP_5p_N1__GCGGGTTTCCGATATG-1	6.04596	7.34456
001-045_T0_COL_LP_5p_N1__TACACGACACGGTTTA-1	3.15319	6.30652
001-045_T0_COL_LP_5p_N1__TCGTACCCACAGGTTT-1	3.06752	5.65628
001-045_T0_COL_LP_5p_N1__GACGTGCCACCACCAG-1	5.54051	7.0906
001-045_T0_COL_LP_5p_N1__GGGAGATCACATCCAA-1	3.93674	4.96924
001-045_T0_COL_LP_5p_N1__CTGAAACTCAAACCAC-1	5.14859	6.23419
001-045_T0_COL_LP_5p_N1__AGGGAGTTCCAAACAC-1	4.78235	5.11985
001-045_T0_COL_LP_5p_N1__TGGTTCCAGGTGCACA-1	5.45668	5.62751
001-045_T0_COL_LP_5p_N1__ACTGAACCACGGCCAT-1	5.04673	7.54133
001-045_T0_COL_LP_5p_N1__GACACGCAGTGTACTC-1	3.41462	6.00882
001-045_T0_COL_LP_5p_N1__TCGCGAGCATCCCATC-1	4.81886	7.77674
001-045_T0_COL_LP_5p_N1__AGTAGTCCATGCAATC-1	4.63352	4.94953
001-045_T0_COL_LP_5p_N1__GACGCGTTCGGTTAAC-1	3.31488	6.07864
001-045_T0_COL_LP_5p_N1__CCCTCCTAGCGTGTCC-1	5.81452	5.82772
001-045_T0_COL_LP_5p_N1__CTAAGACTCCGATATG-1	4.68844	7.53507
001-045_T0_COL_LP_5p_N1__CAGGTGCAGGATGTAT-1	3.84556	5.19575
001-045_T0_COL_LP_5p_N1__GGATGTTCATCCGCGA-1	5.327	8.1314
001-045_T0_COL_LP_5p_N1__CAGCATATCACCGTAA-1	1.99402	6.0075
001-045_T0_COL_LP_5p_N1__GTGTGCGTCCAGAAGG-1	4.42394	5.25928
001-045_T0_COL_LP_5p_N1__GACTACACATGTAAGA-1	5.4501	5.56253
001-045_T0_COL_LP_5p_N1__CCTACACTCAGGTTCA-1	5.27805	5.54132
001-045_T0_COL_LP_5p_N1__CGTAGGCGTTCACCTC-1	5.68645	5.40708
001-045_T0_COL_LP_5p_N1__CGGGTCAGTATAATGG-1	6.25833	5.85061
001-045_T0_COL_LP_5p_N1__CGACCTTGTATCAGTC-1	5.60497	5.5757
001-045_T0_COL_LP_5p_N1__CACACAAAGCTAAGAT-1	5.71762	5.4321
001-045_T0_COL_LP_5p_N1__GACGTGCAGAGTTGGC-1	5.42631	5.74139
001-045_T0_COL_LP_5p_N1__TCCCGATGTGCGCTTG-1	5.29466	5.13289
001-045_T0_COL_LP_5p_N1__AGAGTGGCACGTTGGC-1	4.52534	6.20038
001-045_T0_COL_LP_5p_N1__ATCTGCCAGAGCTATA-1	5.70306	5.46498
001-045_T0_COL_LP_5p_N1__GGACGTCTCAGGTTCA-1	5.79562	5.53831
001-045_T0_COL_LP_5p_N1__ACGCCAGTCGTGGGAA-1	3.41941	6.25372
001-045_T0_COL_LP_5p_N1__CCCTCCTTCGTAGGTT-1	6.06927	7.38839
001-045_T0_COL_LP_5p_N1__ACAGCTAGTGACGGTA-1	3.1241	6.6617
001-045_T0_COL_LP_5p_N1__GACACGCTCGCTTGTC-1	5.44152	5.93998
001-045_T0_COL_LP_5p_N1__GTCGGGTTCACGGTTA-1	6.12502	7.35605
001-045_T0_COL_LP_5p_N1__TGGGAAGAGTAGGCCA-1	5.62223	7.06438
001-045_T0_COL_LP_5p_N1__ACTGAGTGTTCATGGT-1	5.02702	5.82656
001-045_T0_COL_LP_5p_N1__CTGAAACTCAAGGTAA-1	5.06438	7.8856
001-045_T0_COL_LP_5p_N1__TCGGTAATCTTACCGC-1	3.28015	5.3439
001-045_T0_COL_LP_5p_N1__GGTGAAGTCATCATTC-1	2.90278	6.6363
001-045_T0_COL_LP_5p_N1__CGCCAAGCAACAACCT-1	2.88611	7.03084
001-045_T0_COL_LP_5p_N1__TTCTACACAGTCGATT-1	5.56933	6.98816
001-045_T0_COL_LP_5p_N1__AAATGCCGTGAGGGTT-1	3.49509	5.41302
001-045_T0_COL_LP_5p_N1__GAACATCCAATTCCTT-1	5.30419	7.09881
001-045_T0_COL_LP_5p_N1__TGAGCCGTCGCCAAAT-1	5.42533	5.67347
001-045_T0_COL_LP_5p_N1__GTACTCCTCGGATGGA-1	5.47488	6.72894
001-045_T0_COL_LP_5p_N1__TGTTCCGTCCATGAGT-1	5.82274	5.60734
001-045_T0_COL_LP_5p_N1__CCTTCGATCTTTCCTC-1	4.87441	7.90653
001-045_T0_COL_LP_5p_N1__CTTAGGAGTGGAAAGA-1	2.84209	8.79964
001-045_T0_COL_LP_5p_N1__ACCGTAATCATCTGTT-1	6.16273	5.99974
001-045_T0_COL_LP_5p_N1__ATGTGTGCAGTGAGTG-1	3.78651	6.42051
001-045_T0_COL_LP_5p_N1__TGTTCCGCATTCACTT-1	4.81046	7.63777
001-045_T0_COL_LP_5p_N1__TACTTGTAGCTAAACA-1	5.31175	7.50975
001-045_T0_COL_LP_5p_N1__CCGGTAGGTATATCCG-1	5.68529	6.75377
001-045_T0_COL_LP_5p_N1__ATGCGATGTTATGTGC-1	5.28754	6.04204
001-045_T0_COL_LP_5p_N1__GACCTGGCATCACGAT-1	5.9839	5.85608
001-045_T0_COL_LP_5p_N1__AGGGAGTGTTCTGGTA-1	5.08511	8.00329
001-045_T0_COL_LP_5p_N1__AAGGAGCGTTCTGAAC-1	5.74987	7.20313
001-045_T0_COL_LP_5p_N1__GCTTGAAAGCTATGCT-1	3.08016	6.40761
001-045_T0_COL_LP_5p_N1__TGAAAGATCAGGCCCA-1	4.01385	7.1632
001-045_T0_COL_LP_5p_N1__CTCATTACAATGGTCT-1	5.76386	5.46763
001-045_T0_COL_LP_5p_N1__GACGTTATCTGAGTGT-1	2.81797	6.43034
001-045_T0_COL_LP_5p_N1__CTCGAGGTCTCGCATC-1	5.85478	6.63109
001-045_T0_COL_LP_5p_N1__CCTTCCCAGATAGGAG-1	5.85296	6.5452
001-045_T0_COL_LP_5p_N1__TCGAGGCCACGAGGTA-1	5.50897	4.99308
001-045_T0_COL_LP_5p_N1__GCATACAGTCCGAGTC-1	3.67031	7.11987
001-045_T0_COL_LP_5p_N1__CATATGGGTGCCTGTG-1	5.02206	5.70255
001-045_T0_COL_LP_5p_N1__CAGAGAGAGTTAAGTG-1	3.07415	5.73189
001-045_T0_COL_LP_5p_N1__GAAATGAGTTACAGAA-1	4.50953	7.6336
001-045_T0_COL_LP_5p_N1__ACTGATGTCTATCCTA-1	5.25789	7.32182
001-045_T0_COL_LP_5p_N1__CGTTAGACATGAGCGA-1	5.28557	5.1625
001-045_T0_COL_LP_5p_N1__TACGGGCGTACGCACC-1	3.62419	5.75293
001-045_T0_COL_LP_5p_N1__GAGGTGAAGCGTCAAG-1	5.22259	7.3243
001-045_T0_COL_LP_5p_N1__AACTTTCGTTAAGGGC-1	5.33253	5.01046
001-045_T0_COL_LP_5p_N1__CATATGGCACGTCAGC-1	3.42352	5.44938
001-045_T0_COL_LP_5p_N1__CACTCCAGTGCGATAG-1	5.35266	5.43419
001-045_T0_COL_LP_5p_N1__TCGGTAAGTTTGACTG-1	3.87104	6.49772
001-045_T0_COL_LP_5p_N1__CATCCACCAAGGACAC-1	5.54951	4.82102
001-045_T0_COL_LP_5p_N1__ATTCTACGTCCTGCTT-1	5.35692	5.93546
001-045_T0_COL_LP_5p_N1__CGGAGTCGTCCAGTTA-1	5.26357	5.80061
001-045_T0_COL_LP_5p_N1__GACGTGCCAAGCCCAC-1	3.19904	6.26567
001-045_T0_COL_LP_5p_N1__TAAGAGAAGGCTCATT-1	4.518	7.73055
001-045_T0_COL_LP_5p_N1__ACGATGTCACGCTTTC-1	4.24342	5.8398
001-045_T0_COL_LP_5p_N1__AGGGAGTGTAGAAGGA-1	3.02607	5.21488
001-045_T0_COL_LP_5p_N1__GAACGGATCTAAGCCA-1	5.46095	5.84085
001-045_T0_COL_LP_5p_N1__CAAGGCCGTCGCGGTT-1	3.10798	6.7528
001-045_T0_COL_LP_5p_N1__CCGGGATGTTCTGTTT-1	3.94056	5.35828
001-045_T0_COL_LP_5p_N1__GGATGTTTCTGGCGTG-1	2.42972	6.50698
001-045_T0_COL_LP_5p_N1__ATCGAGTTCTGAAAGA-1	1.86963	5.35806
001-045_T0_COL_LP_5p_N1__CCGTGGAAGCAGCCTC-1	5.67982	7.45711
001-045_T0_COL_LP_5p_N1__ACATACGAGTTCGCGC-1	2.9848	5.93751
001-045_T0_COL_LP_5p_N1__TCTGAGACACAGTCGC-1	4.67747	7.70552
001-045_T0_COL_LP_5p_N1__AACCGCGTCCTGCAGG-1	4.65194	7.26302
001-045_T0_COL_LP_5p_N1__GGATTACCAAATCCGT-1	4.42294	7.13684
001-045_T0_COL_LP_5p_N1__GGAACTTTCCTCATTA-1	5.30209	5.95905
001-045_T0_COL_LP_5p_N1__AACCATGGTTCGGGCT-1	3.09928	6.316
001-045_T0_COL_LP_5p_N1__TGCCCTAAGATGCCTT-1	6.00229	5.1543
001-045_T0_COL_LP_5p_N1__CTAGTGAGTATAGGGC-1	6.22667	7.78282
001-045_T0_COL_LP_5p_N1__TGTTCCGGTGTGCGTC-1	5.09517	5.6176
001-045_T0_COL_LP_5p_N1__TTATGCTCACTACAGT-1	4.9255	8.34044
001-045_T0_COL_LP_5p_N1__GGCGACTTCGGAAATA-1	5.71282	5.20112
001-045_T0_COL_LP_5p_N1__TGTTCCGTCACATACG-1	5.10427	5.35181
001-045_T0_COL_LP_5p_N1__TGGACGCAGCGCTCCA-1	3.97092	6.60015
001-045_T0_COL_LP_5p_N1__GCTCCTATCTCTGCTG-1	2.98548	5.8763
001-045_T0_COL_LP_5p_N1__TGAGAGGAGGGTCTCC-1	5.97233	7.64469
001-045_T0_COL_LP_5p_N1__AACTCTTAGACCGGAT-1	4.77963	6.75568
001-045_T0_COL_LP_5p_N1__ATGGGAGGTATTCGTG-1	2.67124	7.02651
001-045_T0_COL_LP_5p_N1__AGATTGCGTCGGCACT-1	5.55572	5.67358
001-045_T0_COL_LP_5p_N1__TGGCTGGTCATCGGAT-1	5.9914	7.21304
001-045_T0_COL_LP_5p_N1__TTGACTTTCTGCTGTC-1	4.4333	7.26229
001-045_T0_COL_LP_5p_N1__AATCCAGAGATGTAAC-1	5.79809	5.68411
001-045_T0_COL_LP_5p_N1__CGTAGCGCAAGCCATT-1	5.06025	6.63349
001-045_T0_COL_LP_5p_N1__TTAGGCAGTCTCCCTA-1	5.56517	6.75861
001-045_T0_COL_LP_5p_N1__ACACCAATCCTAGAAC-1	5.04933	5.42309
001-045_T0_COL_LP_5p_N1__AGCGTATAGTGGGATC-1	5.2538	5.6746
001-045_T0_COL_LP_5p_N1__TCACGAATCAGGTTCA-1	3.12345	6.13911
001-045_T0_COL_LP_5p_N1__GACCTGGTCTCAACTT-1	5.96853	6.29729
001-045_T0_COL_LP_5p_N1__GGACGTCAGTGTACCT-1	4.59743	5.31727
001-045_T0_COL_LP_5p_N1__CAGCCGATCGCGGATC-1	5.5212	7.64837
001-045_T0_COL_LP_5p_N1__GGGTCTGGTCAACTGT-1	3.16039	6.50804
001-045_T0_COL_LP_5p_N1__CATGACAAGCGTTTAC-1	3.59089	6.49205
001-045_T0_COL_LP_5p_N1__TTGACTTAGTATGACA-1	3.32483	6.05374
001-045_T0_COL_LP_5p_N1__AACCGCGGTTCCACTC-1	5.53988	5.74421
001-045_T0_COL_LP_5p_N1__GAAACTCTCTCGCTTG-1	5.49403	5.94155
001-045_T0_COL_LP_5p_N1__CTCATTAGTTCCACTC-1	2.99107	6.78281
001-045_T0_COL_LP_5p_N1__GGCGACTGTGAAATCA-1	5.5747	6.08676
001-045_T0_COL_LP_5p_N1__AGGGAGTTCCAAACTG-1	4.44717	6.53794
001-045_T0_COL_LP_5p_N1__TTTGCGCGTATAGGTA-1	4.89325	7.2421
001-045_T0_COL_LP_5p_N1__TTTGTCAAGCGTGAAC-1	4.45965	6.45874
001-045_T0_COL_LP_5p_N1__GTGAAGGTCCTCAATT-1	5.38499	5.34701
001-045_T0_COL_LP_5p_N1__TATCAGGTCAACCATG-1	6.56823	7.42317
001-045_T0_COL_LP_5p_N1__ACTTTCAAGGACGAAA-1	4.64283	7.5161
001-045_T0_COL_LP_5p_N1__CGATCGGTCTTGTATC-1	5.34707	7.66801
001-045_T0_COL_LP_5p_N1__TGGCGCACATGCATGT-1	3.73909	6.44354
001-045_T0_COL_LP_5p_N1__CGATCGGCATCACAAC-1	5.38006	5.94493
001-045_T0_COL_LP_5p_N1__TGATTTCTCTACTCAT-1	5.29412	6.05863
001-045_T0_COL_LP_5p_N1__ATGTGTGCAAAGCGGT-1	6.12682	5.71033
001-045_T0_COL_LP_5p_N1__CTGTGCTAGGACTGGT-1	6.10658	5.4963
001-045_T0_COL_LP_5p_N1__CGAGCACCACCGTTGG-1	5.63093	5.28862
001-045_T0_COL_LP_5p_N1__ATCACGATCCACGTGG-1	4.66884	6.37603
001-045_T0_COL_LP_5p_N1__CCTAGCTAGCCGCCTA-1	3.28685	5.9361
001-045_T0_COL_LP_5p_N1__TTGAACGCAATAGCGG-1	3.36359	5.31248
001-045_T0_COL_LP_5p_N1__TGTGGTAGTTACCGAT-1	5.80778	5.8369
001-045_T0_COL_LP_5p_N1__TTGACTTAGTGTTGAA-1	5.42093	5.9277
001-045_T0_COL_LP_5p_N1__AGAGCGATCATGTCTT-1	4.26041	6.12244
001-045_T0_COL_LP_5p_N1__GGGATGAAGCCTCGTG-1	5.35016	5.53439
001-045_T0_COL_LP_5p_N1__CTGATCCCAAGACACG-1	5.57966	6.77428
001-045_T0_COL_LP_5p_N1__TGGTTCCAGCCCGAAA-1	4.1482	7.11027
001-045_T0_COL_LP_5p_N1__AGGGATGAGTACTTGC-1	6.22979	7.07794
001-045_T0_COL_LP_5p_N1__CGGACGTAGACCCACC-1	4.85904	5.38446
001-045_T0_COL_LP_5p_N1__ACCCACTCAGACAAGC-1	5.00669	7.67949
001-045_T0_COL_LP_5p_N1__ACGGGCTGTCTTGATG-1	4.48046	6.95968
001-045_T0_COL_LP_5p_N1__GTCAAGTGTCAATACC-1	6.02154	5.86511
001-045_T0_COL_LP_5p_N1__TTAACTCGTCAACTGT-1	2.97257	6.69797
001-045_T0_COL_LP_5p_N1__GACCAATTCAGGCGAA-1	5.68442	7.44101
001-045_T0_COL_LP_5p_N1__CTTTGCGCACCACGTG-1	5.32393	5.67726
001-045_T0_COL_LP_5p_N1__AGCGGTCAGGTGGGTT-1	3.4849	6.17356
001-045_T0_COL_LP_5p_N1__CGCTGGAAGACATAAC-1	3.9057	6.79656
001-045_T0_COL_LP_5p_N1__CCGGTAGGTTGCCTCT-1	5.06827	7.72514
001-045_T0_COL_LP_5p_N1__ACTGATGGTGACGCCT-1	3.29304	6.3689
001-045_T0_COL_LP_5p_N1__TACACGACACCACCAG-1	3.54138	5.06738
001-045_T0_COL_LP_5p_N1__AGCATACTCCGCATCT-1	2.80739	5.78331
001-045_T0_COL_LP_5p_N1__CCCAGTTTCAAGATCC-1	3.938	5.99836
001-045_T0_COL_LP_5p_N1__ATTATCCTCATAAAGG-1	3.0396	6.53984
001-045_T0_COL_LP_5p_N1__GTAGTCAAGTTTCCTT-1	3.86542	5.0369
001-045_T0_COL_LP_5p_N1__CGTCCATGTTATGCGT-1	5.5633	7.00611
001-045_T0_COL_LP_5p_N1__CTGATAGCACAGGCCT-1	4.11969	6.12204
001-045_T0_COL_LP_5p_N1__AACTCAGGTAAAGTCA-1	5.60354	5.04343
001-045_T0_COL_LP_5p_N1__AGGTCATTCCTCAACC-1	5.86442	5.73589
001-045_T0_COL_LP_5p_N1__TAAACCGTCTGCAAGT-1	5.1393	7.04655
001-045_T0_COL_LP_5p_N1__CTCGTACAGAGTGAGA-1	5.48124	7.00735
001-045_T0_COL_LP_5p_N1__AATCCAGCATTGGGCC-1	5.57396	5.79237
001-045_T0_COL_LP_5p_N1__GTATCTTGTTCATGGT-1	5.47212	5.27136
001-045_T0_COL_LP_5p_N1__ATGAGGGAGCGATTCT-1	6.10093	7.85461
001-045_T0_COL_LP_5p_N1__TATCAGGAGGTGTTAA-1	4.91028	7.73519
001-045_T0_COL_LP_5p_N1__GATTCAGTCTTGTCAT-1	3.02488	6.47197
001-045_T0_COL_LP_5p_N1__CTGCGGAGTTACTGAC-1	2.07703	5.52258
001-045_T0_COL_LP_5p_N1__GCGGGTTGTTAAAGAC-1	5.85424	5.62622
001-045_T0_COL_LP_5p_N1__GACGGCTAGAGGTACC-1	6.08155	7.17515
001-045_T0_COL_LP_5p_N1__TCTGGAACAGCGTCCA-1	4.21458	6.30713
001-045_T0_COL_LP_5p_N1__CGATCGGCATGCTGGC-1	5.81584	7.84501
001-045_T0_COL_LP_5p_N1__ATAAGAGCACGTAAGG-1	3.05808	6.0638
001-045_T0_COL_LP_5p_N1__AGCGTATGTGACTCAT-1	3.90311	5.39079
001-045_T0_COL_LP_5p_N1__AAGGCAGAGTTAGCGG-1	5.32046	7.39959
001-045_T0_COL_LP_5p_N1__GATCTAGCATGCAACT-1	2.97623	6.02699
001-045_T0_COL_LP_5p_N1__CAGTAACAGGCAAAGA-1	2.7248	5.88819
001-045_T0_COL_LP_5p_N1__TAAGTGCAGGCATGGT-1	3.40165	6.63772
001-045_T0_COL_LP_5p_N1__GTCTTCGCAGGGAGAG-1	5.32046	4.90269
001-045_T0_COL_LP_5p_N1__AGAGTGGGTCTAGTCA-1	5.2731	5.60513
001-045_T0_COL_LP_5p_N1__GGTGTTAGTCTTCAAG-1	3.49966	6.89501
001-045_T0_COL_LP_5p_N1__TGGACGCTCAGAGACG-1	5.2819	6.25139
001-045_T0_COL_LP_5p_N1__ATAAGAGAGCGGATCA-1	4.36936	6.48709
001-045_T0_COL_LP_5p_N1__GTGCTTCCATCCCACT-1	3.47537	5.18496
001-045_T0_COL_LP_5p_N1__CAGCGACAGTTTGCGT-1	2.40772	6.12112
001-045_T0_COL_LP_5p_N1__ACTTGTTAGGCCGAAT-1	5.43497	6.60793
001-045_T0_COL_LP_5p_N1__AACTTTCGTGACTACT-1	5.73656	7.25839
001-045_T0_COL_LP_5p_N1__GAATAAGCAAATTGCC-1	5.2454	6.34184
001-045_T0_COL_LP_5p_N1__GATCAGTTCCAAGTAC-1	4.15796	5.99951
001-045_T0_COL_LP_5p_N1__GACGTGCCATTACCTT-1	5.69683	6.64082
001-045_T0_COL_LP_5p_N1__TCAGCTCGTGACCAAG-1	3.26189	6.42107
001-045_T0_COL_LP_5p_N1__TTCTTAGTCTGCTTGC-1	2.39414	6.05804
001-045_T0_COL_LP_5p_N1__CGTGTAATCGGATGGA-1	6.1611	7.83273
001-045_T0_COL_LP_5p_N1__GTCTCGTTCTATCCTA-1	2.10972	6.45216
001-045_T0_COL_LP_5p_N1__CTGATAGGTGTTAAGA-1	5.66814	6.86951
001-045_T0_COL_LP_5p_N1__ATTCTACCAAAGCGGT-1	5.2482	5.56746
001-045_T0_COL_LP_5p_N1__CGTCACTGTGAGGGTT-1	3.2276	6.29223
001-045_T0_COL_LP_5p_N1__ACTTACTCATGTTCCC-1	5.95518	7.29246
001-045_T0_COL_LP_5p_N1__CGAGAAGCAAGGACAC-1	5.40034	6.44931
001-045_T0_COL_LP_5p_N1__CGGGTCAAGTGCCAGA-1	4.86612	6.15408
001-045_T0_COL_LP_5p_N1__CAAGAAAAGAGCCCAA-1	6.18654	7.65022
001-045_T0_COL_LP_5p_N1__GTAGTCATCTCTTATG-1	5.69187	6.17617
001-045_T0_COL_LP_5p_N1__GATTCAGCACAGGAGT-1	5.74163	5.21666
001-045_T0_COL_LP_5p_N1__TGTCCCACAAACCCAT-1	5.39317	5.74258
001-045_T0_COL_LP_5p_N1__TTTGGTTTCTTCATGT-1	4.84779	6.08903
001-045_T0_COL_LP_5p_N1__TTTGCGCCAGGAATGC-1	5.74782	5.36342
001-045_T0_COL_LP_5p_N1__CTACATTGTGGTCTCG-1	4.62258	6.08613
001-045_T0_COL_LP_5p_N1__CAGCATAAGCAGGTCA-1	6.25755	6.75709
001-045_T0_COL_LP_5p_N1__TGGCTGGCACATCTTT-1	6.06127	7.65429
001-045_T0_COL_LP_5p_N1__TGAGCCGTCCGCATAA-1	3.91066	6.49039
001-045_T0_COL_LP_5p_N1__CGAGCCATCTGCTGTC-1	4.26018	5.53037
001-045_T0_COL_LP_5p_N1__CATCAGAAGGTCGGAT-1	5.32231	5.64982
001-045_T0_COL_LP_5p_N1__TACTCATCAGGTCCAC-1	5.32467	5.71513
001-045_T0_COL_LP_5p_N1__CGTGTAACAACCGCCA-1	2.97902	6.05288
001-045_T0_COL_LP_5p_N1__GAACGGACAATAGAGT-1	5.30082	5.66962
001-045_T0_COL_LP_5p_N1__AGGCCGTGTATTAGCC-1	4.31422	5.72648
001-045_T0_COL_LP_5p_N1__TCAGCTCTCCCTAATT-1	5.57142	5.18493
001-045_T0_COL_LP_5p_N1__AAGGAGCAGGATGGTC-1	2.04373	6.35614
001-045_T0_COL_LP_5p_N1__CCTTACGAGTAGCGGT-1	6.05796	7.58852
001-045_T0_COL_LP_5p_N1__GGTGAAGCACCTGGTG-1	4.60183	7.12944
001-045_T0_COL_LP_5p_N1__GGAAAGCGTCCAACTA-1	4.40052	5.38636
001-045_T0_COL_LP_5p_N1__TCCCGATTCTTCAACT-1	6.25855	7.42876
001-045_T0_COL_LP_5p_N1__CAAGAAATCATGGTCA-1	3.9349	6.13315
001-045_T0_COL_LP_5p_N1__CGAGCCAAGACCGGAT-1	5.53239	7.02534
001-045_T0_COL_LP_5p_N1__CGAGCCACATACGCTA-1	4.4813	6.34772
001-045_T0_COL_LP_5p_N1__ATTGGTGTCTGCCAGG-1	5.57372	6.63576
001-045_T0_COL_LP_5p_N1__AGCGGTCCAAAGCGGT-1	5.3216	5.9943
001-045_T0_COL_LP_5p_N1__TTTCCTCGTATCTGCA-1	4.49846	6.04825
001-045_T0_COL_LP_5p_N1__TATGCCCCATTAACCG-1	5.96026	7.37489
001-045_T0_COL_LP_5p_N1__CGAGCACCAGTAGAGC-1	4.66469	6.12065
001-045_T0_COL_LP_5p_N1__AAACGGGGTTATGCGT-1	4.03509	5.74774
001-045_T0_COL_LP_5p_N1__ATTGGTGGTCCTCCAT-1	5.78322	6.72117
001-045_T0_COL_LP_5p_N1__TTAGGCACACGTTGGC-1	6.1472	7.14658
001-045_T0_COL_LP_5p_N1__AAGGTTCGTTCTGAAC-1	5.06912	7.81525
001-045_T0_COL_LP_5p_N1__TCAGGTAAGTCAAGGC-1	5.26721	6.7455
001-045_T0_COL_LP_5p_N1__ACATACGGTCCAGTAT-1	6.28227	7.06062
001-045_T0_COL_LP_5p_N1__CTGGTCTTCCCTAATT-1	4.98598	5.67556
001-045_T0_COL_LP_5p_N1__GCGCCAAAGACAATAC-1	4.18815	7.53166
001-045_T0_COL_LP_5p_N1__GTCAAGTTCAAAGACA-1	3.55233	8.21115
001-045_T0_COL_LP_5p_N1__ACAGCCGGTACCGCTG-1	5.55651	6.74339
001-045_T0_COL_LP_5p_N1__CTCTAATTCCGCAGTG-1	3.65421	5.30678
001-045_T0_COL_LP_5p_N1__CCTAAAGGTGGAAAGA-1	5.78198	5.70315
001-045_T0_COL_LP_5p_N1__ATGAGGGGTTGTGGAG-1	5.25313	6.09985
001-045_T0_COL_LP_5p_N1__CACATTTCAGACGCTC-1	5.90781	6.50906
001-045_T0_COL_LP_5p_N1__ATCCACCTCTATCGCC-1	4.25428	7.44567
001-045_T0_COL_LP_5p_N1__GTGCATAAGGGTATCG-1	5.7705	5.4176
001-045_T0_COL_LP_5p_N1__CTCGAGGAGAAGCCCA-1	5.24034	6.30659
001-045_T0_COL_LP_5p_N1__TAGCCGGCACGAAACG-1	4.97011	5.14977
001-045_T0_COL_LP_5p_N1__AGGCCACGTACAGACG-1	5.49986	5.58851
001-045_T0_COL_LP_5p_N1__CCCATACTCCCAACGG-1	5.81094	6.95408
001-045_T0_COL_LP_5p_N1__CCACGGACATCCGGGT-1	5.4109	5.77662
001-045_T0_COL_LP_5p_N1__GCAGTTACATTGTGCA-1	2.18843	6.22177
001-045_T0_COL_LP_5p_N1__CCAATCCTCACATACG-1	4.51241	5.48134
001-045_T0_COL_LP_5p_N1__CGTGAGCCAGTAAGCG-1	2.47482	6.00736
001-045_T0_COL_LP_5p_N1__ATGGGAGCACGGTGTC-1	5.95403	5.94585
001-045_T0_COL_LP_5p_N1__CTAGAGTAGTCCTCCT-1	3.37641	6.6737
001-045_T0_COL_LP_5p_N1__CGATGGCGTCTGGAGA-1	5.0261	5.60359
001-045_T0_COL_LP_5p_N1__CACCTTGTCATCGATG-1	5.14474	7.4596
001-045_T0_COL_LP_5p_N1__GATCTAGGTCTGATTG-1	5.90679	5.75733
001-045_T0_COL_LP_5p_N1__TTTGGTTGTCAGAGGT-1	6.23323	7.16268
001-045_T0_COL_LP_5p_N1__CCACGGAAGTGCCATT-1	5.18821	5.53198
001-045_T0_COL_LP_5p_N1__GTCGTAACATGACATC-1	5.50151	5.89908
001-045_T0_COL_LP_5p_N1__GGCGACTGTAGCGCTC-1	5.22235	7.54405
001-045_T0_COL_LP_5p_N1__GCAGTTATCGATGAGG-1	3.8334	7.03968
001-045_T0_COL_LP_5p_N1__CCTCAGTAGTGCGTGA-1	6.29354	7.43405
001-045_T0_COL_LP_5p_N1__GCGCCAATCGAATGCT-1	5.48178	5.42874
001-045_T0_COL_LP_5p_N1__CGTGTAAGTCCAAGTT-1	5.23701	5.10159
001-045_T0_COL_LP_5p_N1__CATCAGAGTGTTCTTT-1	5.68189	6.02294
001-045_T0_COL_LP_5p_N1__TCAGCTCAGAGTCGGT-1	5.60801	4.83766
001-045_T0_COL_LP_5p_N1__TGACGGCGTCCTCCAT-1	4.05357	5.90704
001-045_T0_COL_LP_5p_N1__ATCTGCCAGCTAAGAT-1	3.57725	7.1105
001-045_T0_COL_LP_5p_N1__AGAGCTTGTTCATGGT-1	5.51943	6.24083
001-045_T0_COL_LP_5p_N1__ACACCGGAGACCCACC-1	6.59735	7.30344
001-045_T0_COL_LP_5p_N1__TGCCCATCACGAAACG-1	4.92165	7.4342
001-045_T0_COL_LP_5p_N1__TTATGCTGTCGCTTTC-1	3.86233	5.28571
001-045_T0_COL_LP_5p_N1__CGCTTCATCAGTCCCT-1	5.0455	6.61506
001-045_T0_COL_LP_5p_N1__CCGGGATCAGTAGAGC-1	5.63217	6.28834
001-045_T0_COL_LP_5p_N1__CGGACTGTCGTCACGG-1	5.90782	6.53173
001-045_T0_COL_LP_5p_N1__AGAATAGAGGAACTGC-1	4.68251	5.4878
001-045_T0_COL_LP_5p_N1__GGGTTGCCACACCGAC-1	3.67388	8.30691
001-045_T0_COL_LP_5p_N1__AGAGTGGCAGCTGCAC-1	5.44417	6.28931
001-045_T0_COL_LP_5p_N1__ACTGAGTGTCCGTGAC-1	3.94913	6.86069
001-045_T0_COL_LP_5p_N1__GGAATAACACTGTCGG-1	4.89329	7.44211
001-045_T0_COL_LP_5p_N1__GTCATTTGTGGTCCGT-1	5.69024	7.38257
001-045_T0_COL_LP_5p_N1__AAACGGGCAGGTCTCG-1	5.69117	5.79339
001-045_T0_COL_LP_5p_N1__TAAGCGTTCTCGTATT-1	4.04261	7.06428
001-045_T0_COL_LP_5p_N1__ACGGAGACACCCATGG-1	5.68408	6.02114
001-045_T0_COL_LP_5p_N1__CAGCTAAGTCGGCATC-1	4.34624	6.65049
001-045_T0_COL_LP_5p_N1__GGACATTGTAGGCATG-1	5.268	6.49231
001-045_T0_COL_LP_5p_N1__TCGAGGCCAAAGCGGT-1	6.16981	6.89413
001-045_T0_COL_LP_5p_N1__CGGACTGTCCGCAGTG-1	5.3842	5.28627
001-045_T0_COL_LP_5p_N1__TATCTCAGTTTGCATG-1	5.59467	5.59387
001-045_T0_COL_LP_5p_N1__GTGAAGGTCAAACGGG-1	5.54122	5.69521
001-045_T0_COL_LP_5p_N1__GTACTCCCAAGAAGAG-1	5.55292	7.20822
001-045_T0_COL_LP_5p_N1__ACTTTCAGTCTCCACT-1	5.73161	5.79983
001-045_T0_COL_LP_5p_N1__CTACATTAGGTAGCTG-1	3.96534	6.08757
001-045_T0_COL_LP_5p_N1__ATGGGAGAGGCGCTCT-1	5.22862	5.31267
001-045_T0_COL_LP_5p_N1__TCAACGATCGCTAGCG-1	5.49902	7.30088
001-045_T0_COL_LP_5p_N1__CAGCAGCAGCTCCCAG-1	5.25373	6.15817
001-045_T0_COL_LP_5p_N1__CCCAGTTAGCACACAG-1	3.37776	6.17465
001-045_T0_COL_LP_5p_N1__TGCCCTACATGGTTGT-1	2.89154	7.01951
001-045_T0_COL_LP_5p_N1__AGACGTTGTGCAGGTA-1	4.68924	7.33878
001-045_T0_COL_LP_5p_N1__CTGAAGTGTGTGACCC-1	4.0795	6.9209
001-045_T0_COL_LP_5p_N1__GCACTCTCAGGTTTCA-1	5.63774	6.77449
001-045_T0_COL_LP_5p_N1__GCTTCCAAGAATGTTG-1	5.85048	5.8854
001-045_T0_COL_LP_5p_N1__AAATGCCCATTATCTC-1	5.43928	5.82269
001-045_T0_COL_LP_5p_N1__GTTCTCGGTCGCATAT-1	5.31622	5.90456
001-045_T0_COL_LP_5p_N1__GTTAAGCGTACTTCTT-1	5.37601	6.2159
001-045_T0_COL_LP_5p_N1__CAGTAACGTTCCGGCA-1	5.57146	6.08806
001-045_T0_COL_LP_5p_N1__GCAAACTCACCTCGGA-1	5.05293	6.09317
001-045_T0_COL_LP_5p_N1__CGAACATTCAGTTGAC-1	5.35526	5.86642
001-045_T0_COL_LP_5p_N1__CGGACGTGTAGGCTGA-1	5.34915	7.46205
001-045_T0_COL_LP_5p_N1__CACACTCGTTGTCTTT-1	5.87668	6.15778
001-045_T0_COL_LP_5p_N1__CTGAAACCAAGTAGTA-1	5.24302	7.30642
001-045_T0_COL_LP_5p_N1__TTGAACGCAGTTCATG-1	5.36682	6.79816
001-045_T0_COL_LP_5p_N1__CGGACTGCACCAGATT-1	5.4019	5.95448
001-045_T0_COL_LP_5p_N1__GGGAATGGTACAAGTA-1	5.34443	5.28391
001-045_T0_COL_LP_5p_N1__ACTGCTCAGTGGCACA-1	5.9001	5.97741
001-045_T0_COL_LP_5p_N1__CCTCTGATCAATACCG-1	6.18566	6.93466
001-045_T0_COL_LP_5p_N1__GAATGAACATAGTAAG-1	5.57221	6.17954
001-045_T0_COL_LP_5p_N1__ACGGGCTGTAGCGTGA-1	5.62707	5.77148
001-045_T0_COL_LP_5p_N1__CGAATGTTCCACGAAT-1	5.87278	5.44836
001-045_T0_COL_LP_5p_N1__GAACCTACAGTGACAG-1	5.50219	6.47012
001-045_T0_COL_LP_5p_N1__GAAATGAGTGTCGCTG-1	2.49339	5.89592
001-045_T0_COL_LP_5p_N1__GTATTCTGTGAGCGAT-1	5.66085	6.17646
001-045_T0_COL_LP_5p_N1__CGGACACTCACAGGCC-1	4.99733	6.34361
001-045_T0_COL_LP_5p_N1__GAACATCGTGCCTGTG-1	3.88622	4.9787
001-045_T0_COL_LP_5p_N1__TTGGAACTCCGGCACA-1	3.35389	6.52169
001-045_T0_COL_LP_5p_N1__GATGCTAAGACCTAGG-1	3.36281	6.52816
001-045_T0_COL_LP_5p_N1__GTCGGGTGTTTGTTTC-1	5.60331	5.36397
001-045_T0_COL_LP_5p_N1__CTACATTCAGGAACGT-1	5.86461	7.2481
001-045_T0_COL_LP_5p_N1__ACACCGGCATTTGCCC-1	5.40366	7.17168
001-045_T0_COL_LP_5p_N1__AACTTTCCAATTGCTG-1	4.03759	6.01685
001-045_T0_COL_LP_5p_N1__CTACCCACACGGCCAT-1	3.23844	6.53121
001-045_T0_COL_LP_5p_N1__CATATGGGTACGCACC-1	5.15509	5.68036
001-045_T0_COL_LP_5p_N1__CACAAACTCACAATGC-1	5.03651	5.54987
001-045_T0_COL_LP_5p_N1__CATGGCGGTTGGAGGT-1	3.03803	6.52287
001-045_T0_COL_LP_5p_N1__TAAGCGTTCTCTGTCG-1	6.01886	7.30563
001-045_T0_COL_LP_5p_N1__CCGTGGATCGCAAGCC-1	5.57002	7.26103
001-045_T0_COL_LP_5p_N1__AACACGTCAGATCGGA-1	4.19635	6.78014
001-045_T0_COL_LP_5p_N1__CTCGTACGTGTTGAGG-1	5.26403	7.27958
001-045_T0_COL_LP_5p_N1__CACCTTGAGTACGTTC-1	5.56834	6.75957
001-045_T0_COL_LP_5p_N1__GTCGTAACACGGTAGA-1	5.37655	5.99256
001-045_T0_COL_LP_5p_N1__TACTTACAGATGTGTA-1	5.52372	5.66249
001-045_T0_COL_LP_5p_N1__CTCGAAAAGAGCTGGT-1	5.19032	6.3104
001-045_T0_COL_LP_5p_N1__CTAACTTTCACGACTA-1	3.44554	6.01712
001-045_T0_COL_LP_5p_N1__GACGTGCCAGTTAACC-1	5.5873	6.66745
001-045_T0_COL_LP_5p_N1__CGATCGGCAGGCTGAA-1	5.5169	6.2164
001-045_T0_COL_LP_5p_N1__AAGCCGCAGCAACGGT-1	3.39343	5.99038
001-045_T0_COL_LP_5p_N1__TCGTACCTCAGTCCCT-1	3.24222	6.98766
001-045_T0_COL_LP_5p_N1__TTCGGTCCACACCGAC-1	2.86537	6.22096
001-045_T0_COL_LP_5p_N1__TACTTGTAGACTACAA-1	4.26745	6.23101
001-045_T0_COL_LP_5p_N1__TCGCGAGAGAGTAATC-1	4.53199	6.96256
001-045_T0_COL_LP_5p_N1__TATGCCCCAGCATGAG-1	5.50686	6.63946
001-045_T0_COL_LP_5p_N1__ATCTGCCCAAAGGTGC-1	5.28554	5.89309
001-045_T0_COL_LP_5p_N1__GTCATTTCATCCAACA-1	5.46878	5.90268
001-045_T0_COL_LP_5p_N1__AGAGCTTGTGTGCCTG-1	3.49868	6.86624
001-045_T0_COL_LP_5p_N1__CTCGGGAAGGCTAGGT-1	5.09235	5.8853
001-045_T0_COL_LP_5p_N1__CCCATACGTCACACGC-1	2.32527	5.51971
001-045_T0_COL_LP_5p_N1__ATTATCCGTTCCACAA-1	5.56411	6.66924
001-045_T0_COL_LP_5p_N1__ACCAGTAAGACAGAGA-1	5.13688	6.94809
001-045_T0_COL_LP_5p_N1__ACGATGTTCAAAGACA-1	5.20561	6.29502
001-045_T0_COL_LP_5p_N1__TTGCGTCGTCCAGTTA-1	4.84457	6.84413
001-045_T0_COL_LP_5p_N1__TCAGGTAAGGCAGTCA-1	5.47127	5.84191
001-045_T0_COL_LP_5p_N1__TCAGCTCGTATTACCG-1	5.61803	5.95209
001-045_T0_COL_LP_5p_N1__CTTAGGAAGTTCGCGC-1	5.14998	5.70033
001-045_T0_COL_LP_5p_N1__GTAGGCCCAGATAATG-1	3.93376	6.19028
001-045_T0_COL_LP_5p_N1__CCCATACTCGACGGAA-1	4.4231	6.87457
001-045_T0_COL_LP_5p_N1__GTGCGGTAGGTCATCT-1	4.99123	6.71947
001-045_T0_COL_LP_5p_N1__CCTTCCCTCATCGCTC-1	5.34597	6.67637
001-045_T0_COL_LP_5p_N1__GTCTCGTAGATGTAAC-1	5.38017	6.99024
001-045_T0_COL_LP_5p_N1__CGATCGGAGAGACGAA-1	5.61906	5.44409
001-045_T0_COL_LP_5p_N1__CCTATTACATGAAGTA-1	5.52607	6.76119
001-047_T0_COL_LP_5p_N1__CATCGGGCACTGTTAG-1	3.08315	7.58573
001-047_T0_COL_LP_5p_N1__CGGAGCTGTGCCTGGT-1	3.75699	7.88243
001-047_T0_COL_LP_5p_N1__TCTTTCCAGGCTAGAC-1	3.12559	7.92348
001-047_T0_COL_LP_5p_N1__CGTGTCTTCTTAGAGC-1	3.53229	7.72653
001-047_T0_COL_LP_5p_N1__CGATGGCCACAGATTC-1	4.07903	8.02651
001-047_T0_COL_LP_5p_N1__CCTTACGCAACTGGCC-1	5.41608	8.38953
001-047_T0_COL_LP_5p_N1__ACGAGCCGTCCTCTTG-1	4.95059	8.14855
001-047_T0_COL_LP_5p_N1__GTATTCTCAATGGAGC-1	3.12011	7.63227
001-047_T0_COL_LP_5p_N1__GGTGTTATCCGCATCT-1	2.7724	7.58599
001-047_T0_COL_LP_5p_N1__CTAGCCTCACTATCTT-1	4.18961	7.46485
001-047_T0_COL_LP_5p_N1__CCGGTAGTCCCAACGG-1	4.12478	7.81155
001-047_T0_COL_LP_5p_N1__GTATTCTTCCCTCAGT-1	5.29094	8.73326
001-047_T0_COL_LP_5p_N1__TCGGTAAAGATACACA-1	4.68361	8.23119
001-047_T0_COL_LP_5p_N1__CTAGTGAGTCCCGACA-1	5.24652	8.82469
001-047_T0_COL_LP_5p_N1__AGCTTGACACGGCGTT-1	4.99317	8.28066
001-047_T0_COL_LP_5p_N1__GGAAAGCTCTCTGTCG-1	5.83601	7.09458
001-047_T0_COL_LP_5p_N1__TGTTCCGCACTATCTT-1	3.43999	5.88573
001-047_T0_COL_LP_5p_N1__TAGGCATCAGGTCGTC-1	3.29159	5.99028
001-047_T0_COL_LP_5p_N1__GATGAGGAGAACAATC-1	4.46047	7.6993
001-047_T0_COL_LP_5p_N1__CAACCAACAGCTCCGA-1	3.54389	5.13619
001-047_T0_COL_LP_5p_N1__TTGTAGGCAACTGCGC-1	5.02046	8.36445
001-047_T0_COL_LP_5p_N1__CTGAAACTCCAAACTG-1	3.07696	6.03276
001-047_T0_COL_LP_5p_N1__AGTGTCAAGTTATCGC-1	3.96212	5.42448
001-047_T0_COL_LP_5p_N1__TCTTTCCCAGGTCCAC-1	4.13587	7.85475
001-047_T0_COL_LP_5p_N1__GGACAAGGTCACCCAG-1	3.85886	7.64436
001-047_T0_COL_LP_5p_N1__CATGCCTAGGTAGCCA-1	4.02746	6.94399
001-047_T0_COL_LP_5p_N1__CGCGTTTGTCTCACCT-1	4.36622	8.09019
001-047_T0_COL_LP_5p_N1__GTCGGGTTCCAGAGGA-1	3.73262	4.89808
001-047_T0_COL_LP_5p_N1__CGGAGTCCACATCCGG-1	4.66625	8.00786
001-047_T0_COL_LP_5p_N1__ATGTGTGCATGATCCA-1	4.19139	7.74788
001-047_T0_COL_LP_5p_N1__GCTGGGTAGTAGCCGA-1	5.04595	7.86998
001-047_T0_COL_LP_5p_N1__GTATCTTGTTTAGGAA-1	4.90826	7.39302
001-047_T0_COL_LP_5p_N1__ACTTGTTAGGTTACCT-1	4.07102	4.83348
001-047_T0_COL_LP_5p_N1__GATGCTAAGCCCGAAA-1	5.16026	8.20185
001-047_T0_COL_LP_5p_N1__GTATTCTGTGTGACCC-1	3.74271	4.64549
001-047_T0_COL_LP_5p_N1__ACTGTCCCAGTAAGAT-1	3.25467	6.60421
001-047_T0_COL_LP_5p_N1__GTCATTTAGCCACGCT-1	3.41787	5.08009
001-047_T0_COL_LP_5p_N1__CCAGCGATCATTGCGA-1	3.84644	7.10794
001-047_T0_COL_LP_5p_N1__TCACGAAAGCATCATC-1	4.79122	8.76616
001-047_T0_COL_LP_5p_N1__CACACTCAGCCCAACC-1	5.2434	8.39756
001-047_T0_COL_LP_5p_N1__ACTGAGTAGTTAGGTA-1	4.3863	7.8236
001-047_T0_COL_LP_5p_N1__ACGCCGAGTCCGAATT-1	4.65219	7.613
001-047_T0_COL_LP_5p_N1__TCATTTGGTGTGTGCC-1	4.78948	8.55785
001-047_T0_COL_LP_5p_N1__CCACGGACAGGATCGA-1	4.32671	7.46213
001-047_T0_COL_LP_5p_N1__TGACAACAGGCAATTA-1	3.95765	6.50258
001-047_T0_COL_LP_5p_N1__ACTGAACTCGTAGGTT-1	3.1821	6.00042
001-047_T0_COL_LP_5p_N1__ATCCACCGTTATGTGC-1	4.6017	7.75898
001-047_T0_COL_LP_5p_N1__AATCGGTGTCCGTTAA-1	4.85794	6.16635
001-047_T0_COL_LP_5p_N1__CCAGCGATCCGTCAAA-1	4.2283	7.3382
001-047_T0_COL_LP_5p_N1__ATCATGGAGACACTAA-1	3.56145	6.67019
001-047_T0_COL_LP_5p_N1__TCAGCTCTCGGTGTCG-1	4.1775	4.56548
001-047_T0_COL_LP_5p_N1__GAGGTGAAGGCTAGAC-1	4.01256	7.80675
001-047_T0_COL_LP_5p_N1__CAGATCACAAATACAG-1	2.96871	6.67261
001-047_T0_COL_LP_5p_N1__TCAGGATTCACTTACT-1	4.84841	7.71807
001-047_T0_COL_LP_5p_N1__CTACACCGTGGTCCGT-1	5.61707	7.35962
001-047_T0_COL_LP_5p_N1__CGAGAAGGTATATGGA-1	4.01085	4.74907
001-047_T0_COL_LP_5p_N1__GATCGTAGTATAAACG-1	4.65523	6.8579
001-047_T0_COL_LP_5p_N1__CCTCAGTCAGGGATTG-1	3.50749	8.07652
001-047_T0_COL_LP_5p_N1__TCCACACTCCAGTATG-1	4.51659	7.96405
001-047_T0_COL_LP_5p_N1__GCTGGGTCAGACAAGC-1	4.30215	6.89555
001-047_T0_COL_LP_5p_N1__TTTGCGCGTCTCTTAT-1	3.5084	6.69997
001-047_T0_COL_LP_5p_N1__GCTGGGTTCACTTCAT-1	3.98555	7.28304
001-047_T0_COL_LP_5p_N1__GCTGCGACACTTAAGC-1	4.78774	8.21207
001-047_T0_COL_LP_5p_N1__GTGCATATCTGTTTGT-1	5.16622	7.52783
001-047_T0_COL_LP_5p_N1__TCTATTGGTGGTGTAG-1	3.58688	5.24568
001-047_T0_COL_LP_5p_N1__GTAGGCCAGACTTGAA-1	3.22489	5.94123
001-047_T0_COL_LP_5p_N1__TTGGCAACAGATCCAT-1	4.08389	7.09023
001-047_T0_COL_LP_5p_N1__CAACTAGGTCCGTCAG-1	5.46268	8.64024
001-047_T0_COL_LP_5p_N1__CGAACATGTTGATTGC-1	4.53196	7.99815
001-047_T0_COL_LP_5p_N1__ACACTGATCTTGCAAG-1	3.29011	4.95133
001-047_T0_COL_LP_5p_N1__TTTCCTCCAGTCCTTC-1	3.95395	6.85737
001-047_T0_COL_LP_5p_N1__CCGGTAGTCGGACAAG-1	2.20145	5.12248
001-047_T0_COL_LP_5p_N1__TTCTTAGGTCAGGACA-1	4.3087	7.00091
001-047_T0_COL_LP_5p_N1__TATCTCATCGGTGTCG-1	4.38351	6.95524
001-047_T0_COL_LP_5p_N1__GTTCATTGTGCCTGTG-1	4.85274	8.38399
001-047_T0_COL_LP_5p_N1__GGGTTGCCAAATACAG-1	3.5545	6.80196
001-047_T0_COL_LP_5p_N1__GGGCACTGTTCCACTC-1	1.99031	5.20071
001-047_T0_COL_LP_5p_N1__CGCTATCTCCGTCAAA-1	4.68877	7.68888
001-047_T0_COL_LP_5p_N1__ACCCACTGTGCTTCTC-1	2.974	6.76814
001-047_T0_COL_LP_5p_N1__CAACCAATCGCAAACT-1	4.02569	7.02547
001-047_T0_COL_LP_5p_N1__GACCTGGCATATGAGA-1	4.5631	7.68217
001-047_T0_COL_LP_5p_N1__GGACAGAGTGACAAAT-1	2.59998	6.9623
001-047_T0_COL_LP_5p_N1__CGAATGTCACTAGTAC-1	3.59624	4.96117
001-047_T0_COL_LP_5p_N1__ACACCCTGTACACCGC-1	4.3857	6.26935
001-047_T0_COL_LP_5p_N1__TGCTGCTAGCCTTGAT-1	5.11998	7.72454
001-047_T0_COL_LP_5p_N1__TGAGAGGTCGCGTTTC-1	5.02774	8.36053
001-047_T0_COL_LP_5p_N1__GTGTGCGAGCGTTGCC-1	4.27528	7.74405
001-047_T0_COL_LP_5p_N1__CGTCAGGGTGTTGAGG-1	4.19573	7.64054
001-047_T0_COL_LP_5p_N1__TGGACGCAGGCAAAGA-1	5.89491	7.6021
001-047_T0_COL_LP_5p_N1__GCTGGGTCAGCGTAAG-1	5.60085	8.6144
001-047_T0_COL_LP_5p_N1__CATTCGCAGGCATGGT-1	3.75135	4.96418
001-047_T0_COL_LP_5p_N1__TGCTGCTCAAGTCATC-1	3.93004	6.9394
001-047_T0_COL_LP_5p_N1__TCCACACTCCTTTACA-1	4.06523	7.08079
001-047_T0_COL_LP_5p_N1__GATCTAGCACATTAGC-1	4.98868	7.36427
001-047_T0_COL_LP_5p_N1__CTTAGGATCTTATCTG-1	4.94633	7.80642
001-047_T0_COL_LP_5p_N1__TGCTGCTAGGGCATGT-1	4.80529	8.20434
001-047_T0_COL_LP_5p_N1__ATTGGACCAAGCCCAC-1	5.39538	6.6087
001-047_T0_COL_LP_5p_N1__TACTCATGTGGCGAAT-1	3.81019	6.80928
001-047_T0_COL_LP_5p_N1__CGCTATCTCAGCGACC-1	4.36712	6.39053
001-047_T0_COL_LP_5p_N1__GTGGGTCAGATGCCTT-1	5.79309	7.69334
001-047_T0_COL_LP_5p_N1__CTCGAGGAGCCACGTC-1	4.61111	8.40422
001-047_T0_COL_LP_5p_N1__GCTGGGTAGGATATAC-1	4.24562	6.97188
001-047_T0_COL_LP_5p_N1__GAACCTATCTTCATGT-1	5.4341	8.43492
001-047_T0_COL_LP_5p_N1__ATGCGATGTATCTGCA-1	1.85255	6.3622
001-047_T0_COL_LP_5p_N1__TGCTGCTCATATGCTG-1	3.40601	4.69509
001-047_T0_COL_LP_5p_N1__ACTTGTTGTGGGTCAA-1	3.87204	7.43155
001-047_T0_COL_LP_5p_N1__CTAGTGATCCGTAGTA-1	4.71585	7.40048
001-047_T0_COL_LP_5p_N1__TTGGAACTCTCATTCA-1	5.21951	8.79476
001-047_T0_COL_LP_5p_N1__CTGTTTATCGCATGAT-1	5.42818	8.42881
001-047_T0_COL_LP_5p_N1__GATCGATTCCGGCACA-1	4.51169	8.17648
001-047_T0_COL_LP_5p_N1__GACCTGGTCATGCATG-1	4.76764	8.25833
001-047_T0_COL_LP_5p_N1__ATTACTCCAGCCTTTC-1	4.84458	7.68707
001-047_T0_COL_LP_5p_N1__GATGAAAGTCCTAGCG-1	4.27664	7.25467
001-047_T0_COL_LP_5p_N1__TTCGGTCTCTGCCAGG-1	5.2112	7.69862
001-047_T0_COL_LP_5p_N1__CGCTTCAAGACAAGCC-1	3.59142	6.9303
001-047_T0_COL_LP_5p_N1__GACTAACCATTCCTCG-1	4.75412	8.53985
001-047_T0_COL_LP_5p_N1__CGGCTAGTCCTTCAAT-1	4.48166	7.05231
001-047_T0_COL_LP_5p_N1__GGACAAGTCGTTTAGG-1	5.49068	7.70412
001-047_T0_COL_LP_5p_N1__CACCACTAGCGATATA-1	2.63248	5.96722
001-047_T0_COL_LP_5p_N1__GATGAAATCGAGGTAG-1	5.02397	8.18061
001-047_T0_COL_LP_5p_N1__ACACCAAAGTCCAGGA-1	3.33553	5.06463
001-047_T0_COL_LP_5p_N1__TTCTTAGCACATCCAA-1	4.14232	7.16819
001-047_T0_COL_LP_5p_N1__ACACTGATCTCTGAGA-1	4.16497	7.62683
001-047_T0_COL_LP_5p_N1__CACAGGCAGCCAACAG-1	5.18961	8.34776
001-047_T0_COL_LP_5p_N1__GTAACGTCACATTAGC-1	3.84263	7.24294
001-047_T0_COL_LP_5p_N1__TTAGTTCTCAACACCA-1	3.53257	4.97923
001-047_T0_COL_LP_5p_N1__GGGAATGAGATCTGAA-1	5.09219	7.85441
001-047_T0_COL_LP_5p_N1__CGGAGCTTCATCATTC-1	3.45686	6.64831
001-047_T0_COL_LP_5p_N1__TCAATCTCATTGGCGC-1	2.18602	6.1974
001-047_T0_COL_LP_5p_N1__GATCAGTGTCCGAATT-1	3.03623	6.28121
001-047_T0_COL_LP_5p_N1__CACACAAGTCGTCTTC-1	4.38249	7.57361
001-047_T0_COL_LP_5p_N1__TCGTACCAGACTTGAA-1	5.1994	8.16848
001-047_T0_COL_LP_5p_N1__GGGCACTAGCCACGTC-1	5.55376	8.34099
001-047_T0_COL_LP_5p_N1__TGAAAGAAGAGTCTGG-1	3.178	6.07727
001-047_T0_COL_LP_5p_N1__CCATGTCCACCACGTG-1	4.25057	7.04092
001-047_T0_COL_LP_5p_N1__AGGCCGTTCTTCAACT-1	3.98751	6.91609
001-047_T0_COL_LP_5p_N1__ATCCACCAGCTAGTGG-1	4.62191	8.30132
001-047_T0_COL_LP_5p_N1__GCATGTATCTGAGGGA-1	4.22782	7.16706
001-047_T0_COL_LP_5p_N1__CGATTGAGTAGTACCT-1	5.09191	7.47535
001-047_T0_COL_LP_5p_N1__TAGAGCTCATGCAACT-1	3.12669	5.66472
001-047_T0_COL_LP_5p_N1__ACTGATGTCCACGAAT-1	3.25368	6.97009
001-047_T0_COL_LP_5p_N1__ACGCAGCAGAATTGTG-1	4.10966	7.71244
001-047_T0_COL_LP_5p_N1__CTAGTGAGTGTAAGTA-1	4.0618	6.78766
001-047_T0_COL_LP_5p_N1__GCTGCTTAGCAGGTCA-1	5.62827	8.47899
001-047_T0_COL_LP_5p_N1__ATGTGTGGTATATCCG-1	4.07581	7.35229
001-047_T0_COL_LP_5p_N1__CCACTACTCCAAACTG-1	4.34565	7.34623
001-047_T0_COL_LP_5p_N1__GCGCCAAAGGGTATCG-1	4.56937	7.43592
001-047_T0_COL_LP_5p_N1__CTGGTCTGTGTTTGGT-1	4.00064	7.761
001-047_T0_COL_LP_5p_N1__AACTCCCAGTTCGATC-1	5.24894	7.7967
001-047_T0_COL_LP_5p_N1__ATTTCTGGTAGCTGCC-1	4.99703	8.45726
001-047_T0_COL_LP_5p_N1__TGGCTGGCAGGCGATA-1	3.31761	5.31328
001-047_T0_COL_LP_5p_N1__GAGGTGAAGCTGCGAA-1	5.25633	8.71683
001-047_T0_COL_LP_5p_N1__CCCAGTTCATGTCGAT-1	4.94835	7.98721
001-047_T0_COL_LP_5p_N1__GAGTCCGCACACTGCG-1	4.44783	8.00962
001-047_T0_COL_LP_5p_N1__GGGACCTTCTGCAGTA-1	3.59934	7.8408
001-047_T0_COL_LP_5p_N1__ACTTTCAGTACCGCTG-1	5.05596	8.19855
001-047_T0_COL_LP_5p_N1__CACCTTGGTCCAACTA-1	5.43975	8.18513
001-047_T0_COL_LP_5p_N1__TCGAGGCAGGCCATAG-1	5.4359	7.86386
001-047_T0_COL_LP_5p_N1__ACCCACTTCCAAGTAC-1	4.09379	6.92408
001-047_T0_COL_LP_5p_N1__ATTCTACTCCAAAGTC-1	4.00049	7.50088
001-047_T0_COL_LP_5p_N1__CTGGTCTCAATCTACG-1	4.33615	7.78723
001-047_T0_COL_LP_5p_N1__TGTTCCGGTTCCAACA-1	4.02884	6.7651
001-047_T0_COL_LP_5p_N1__TCAACGAAGGACAGAA-1	4.24309	7.26872
001-047_T0_COL_LP_5p_N1__TTATGCTTCGATCCCT-1	4.84008	8.09456
001-047_T0_COL_LP_5p_N1__AACTCCCTCTAACGGT-1	3.08997	6.33437
001-047_T0_COL_LP_5p_N1__GCATGTAGTAAATGTG-1	3.17728	5.5099
001-047_T0_COL_LP_5p_N1__CTTAACTGTAGGGACT-1	2.24937	5.34324
001-047_T0_COL_LP_5p_N1__GAAATGATCTTTAGTC-1	4.99416	8.34268
001-047_T0_COL_LP_5p_N1__GAACATCCATTCGACA-1	4.96645	8.3291
001-047_T0_COL_LP_5p_N1__GTTCTCGAGGATATAC-1	5.13858	8.44489
001-047_T0_COL_LP_5p_N1__TGAGCCGGTCAATGTC-1	3.73925	4.81578
001-047_T0_COL_LP_5p_N1__GAACCTAGTAAGAGGA-1	2.0967	6.09315
001-047_T0_COL_LP_5p_N1__GCTGCGAAGGCTCTTA-1	4.39895	6.94612
001-047_T0_COL_LP_5p_N1__GGATTACAGCACACAG-1	5.29826	8.51576
001-047_T0_COL_LP_5p_N1__AGCCTAATCGCGATCG-1	5.50531	8.35908
001-047_T0_COL_LP_5p_N1__CGGCTAGCACGACGAA-1	2.73369	6.38567
001-047_T0_COL_LP_5p_N1__ACGGCCATCCCGGATG-1	5.57904	7.25167
001-047_T0_COL_LP_5p_N1__CTACACCAGTCTCCTC-1	2.46156	6.3053
001-047_T0_COL_LP_5p_N1__AACTTTCCATACGCTA-1	1.51093	5.62503
001-047_T0_COL_LP_5p_N1__GCATACATCAGCTCTC-1	4.87339	8.15882
001-047_T0_COL_LP_5p_N1__GCGAGAAAGAGACGAA-1	5.67447	7.28364
001-047_T0_COL_LP_5p_N1__GGTGTTAAGTGCCAGA-1	3.49019	5.04013
001-047_T0_COL_LP_5p_N1__GCGGGTTGTCTCGTTC-1	4.84518	7.58228
001-047_T0_COL_LP_5p_N1__ACTATCTAGTTAGCGG-1	4.69451	7.2672
001-047_T0_COL_LP_5p_N1__TTTCCTCTCCCAGGTG-1	3.52029	7.05667
001-047_T0_COL_LP_5p_N1__GTGGGTCTCTCTGTCG-1	3.85935	6.87183
001-047_T0_COL_LP_5p_N1__GAACCTAGTCTTCAAG-1	4.56537	7.68958
001-047_T0_COL_LP_5p_N1__CTTACCGCAGTAAGAT-1	4.52331	8.35451
001-047_T0_COL_LP_5p_N1__GGATTACAGACACGAC-1	4.4927	7.25724
001-047_T0_COL_LP_5p_N1__CCTATTACACCCATGG-1	1.73875	5.38213
001-047_T0_COL_LP_5p_N1__GACGCGTAGTCTCGGC-1	2.736	5.68033
001-047_T0_COL_LP_5p_N1__TGGCGCAGTTAAGATG-1	4.16185	7.49123
001-047_T0_COL_LP_5p_N1__TCAGCTCAGATCACGG-1	3.84837	6.99285
001-047_T0_COL_LP_5p_N1__GCTTGAAAGCAGGTCA-1	2.84451	6.78394
001-047_T0_COL_LP_5p_N1__CCCAGTTCACCGTTGG-1	4.32354	7.97785
001-047_T0_COL_LP_5p_N1__AGATCTGGTATAGGTA-1	2.72533	5.88608
001-047_T0_COL_LP_5p_N1__GACTACATCCCAAGTA-1	5.14799	8.34578
001-047_T0_COL_LP_5p_N1__TTTGGTTCATTGGGCC-1	5.67088	8.28455
001-047_T0_COL_LP_5p_N1__TTATGCTTCAGTACGT-1	4.46981	7.26025
001-047_T0_COL_LP_5p_N1__TGGTTCCGTATTCTCT-1	4.13556	7.56831
001-047_T0_COL_LP_5p_N1__TTTCCTCCAGATAATG-1	4.40169	5.15511
001-047_T0_COL_LP_5p_N1__TGTATTCGTTCCCTTG-1	4.65072	6.12641
001-047_T0_COL_LP_5p_N1__ACGATGTTCTCGTTTA-1	4.55769	7.48246
001-047_T0_COL_LP_5p_N1__TAAACCGAGTAACCCT-1	1.77263	5.2388
001-047_T0_COL_LP_5p_N1__CACAAACCACCGAAAG-1	5.1134	7.88576
001-047_T0_COL_LP_5p_N1__TGCTGCTTCCGCATCT-1	4.13649	7.02204
001-047_T0_COL_LP_5p_N1__TGCCAAATCCAGATCA-1	4.94239	8.00169
001-047_T0_COL_LP_5p_N1__TCACGAATCGGTGTTA-1	5.34148	8.02308
001-047_T0_COL_LP_5p_N1__TCCACACAGCGTGAAC-1	4.28688	8.20169
001-047_T0_COL_LP_5p_N1__CAACTAGTCCACGACG-1	4.71674	7.71154
001-047_T0_COL_LP_5p_N1__CCTCAGTGTGACCAAG-1	4.36766	7.62221
001-047_T0_COL_LP_5p_N1__CACCAGGGTATATCCG-1	4.29656	7.79711
001-047_T0_COL_LP_5p_N1__TAGGCATCACAACGCC-1	3.97517	7.26226
001-047_T0_COL_LP_5p_N1__CACTCCAGTATAATGG-1	5.73394	7.67979
001-047_T0_COL_LP_5p_N1__GGACGTCTCTTTAGTC-1	5.15636	6.27393
001-047_T0_COL_LP_5p_N1__GTCCTCATCACAGTAC-1	4.00401	7.08901
001-047_T0_COL_LP_5p_N1__GTATTCTTCTACGAGT-1	6.04544	7.44078
001-047_T0_COL_LP_5p_N1__TGAGCATTCTTCGGTC-1	4.30319	7.65171
001-047_T0_COL_LP_5p_N1__AAGGAGCCATTCGACA-1	5.40648	8.47513
001-047_T0_COL_LP_5p_N1__CCAATCCTCATTGCCC-1	3.58116	6.07278
001-047_T0_COL_LP_5p_N1__CCTACCACAGTCTTCC-1	2.09148	5.492
001-047_T0_COL_LP_5p_N1__ATCCGAAAGGGATACC-1	3.74806	7.25344
001-047_T0_COL_LP_5p_N1__CATTATCCAATAGCGG-1	4.78314	7.4818
001-047_T0_COL_LP_5p_N1__CCGGGATTCCAGTATG-1	3.28435	5.6527
001-047_T0_COL_LP_5p_N1__TGGCCAGTCCTCATTA-1	3.49624	4.91369
001-047_T0_COL_LP_5p_N1__CAGGTGCCAACACCTA-1	4.88087	8.22385
001-047_T0_COL_LP_5p_N1__AGCAGCCTCCTGCTTG-1	3.46228	5.66508
001-047_T0_COL_LP_5p_N1__TCAATCTTCTGATACG-1	5.51508	8.28458
001-047_T0_COL_LP_5p_N1__TATCAGGCAAGAAAGG-1	5.22427	7.56505
001-047_T0_COL_LP_5p_N1__AACGTTGCAGGAATGC-1	5.19237	7.97539
001-047_T0_COL_LP_5p_N1__AACTGGTTCTTCTGGC-1	5.41438	6.37466
001-047_T0_COL_LP_5p_N1__CTGCCTAGTCGGCACT-1	2.18655	6.00893
001-047_T0_COL_LP_5p_N1__CCGTACTTCGTCACGG-1	1.97566	5.13306
001-047_T0_COL_LP_5p_N1__GAGTCCGTCATCGGAT-1	2.90381	5.97851
001-047_T0_COL_LP_5p_N1__TATTACCTCCACTGGG-1	4.35245	6.83696
001-047_T0_COL_LP_5p_N1__CTGTGCTCAATCGGTT-1	3.94148	7.00836
001-047_T0_COL_LP_5p_N1__ACACTGACACGGCCAT-1	3.79743	7.30303
001-047_T0_COL_LP_5p_N1__GTGCTTCGTCAATGTC-1	4.99646	7.62082
001-047_T0_COL_LP_5p_N1__CCGGGATAGTGGGATC-1	2.73243	6.09713
001-047_T0_COL_LP_5p_N1__ATCCACCCACACTGCG-1	4.07728	7.28756
001-047_T0_COL_LP_5p_N1__TCCACACAGACCCACC-1	4.57288	8.02123
001-047_T0_COL_LP_5p_N1__AGTTGGTGTCCAGTAT-1	4.75678	7.99884
001-047_T0_COL_LP_5p_N1__CGATCGGCATAGACTC-1	2.91443	6.43755
001-047_T0_COL_LP_5p_N1__ATAAGAGCACTTGGAT-1	5.54527	7.9436
001-047_T0_COL_LP_5p_N1__CGTTCTGCATTTCAGG-1	4.21252	7.53797
001-047_T0_COL_LP_5p_N1__GTAACGTTCCAAGCCG-1	5.65678	8.25115
001-047_T0_COL_LP_5p_N1__TCGTACCAGAGTGAGA-1	5.25518	7.94073
001-047_T0_COL_LP_5p_N1__AAGCCGCAGGGAAACA-1	4.16846	6.94156
001-047_T0_COL_LP_5p_N1__CCAGCGAGTAAAGTCA-1	3.00848	5.43599
001-047_T0_COL_LP_5p_N1__CGTGTCTTCGTCCAGG-1	4.9219	8.26517
001-047_T0_COL_LP_5p_N1__TCATTTGTCAGCATGT-1	5.0163	8.44271
001-047_T0_COL_LP_5p_N1__GATGCTATCATTGCGA-1	1.89179	5.72925
001-047_T0_COL_LP_5p_N1__AATCGGTCATGCCTTC-1	3.80204	6.3831
001-047_T0_COL_LP_5p_N1__CCTTCGACAATCGAAA-1	5.97569	7.48848
001-047_T0_COL_LP_5p_N1__TCGTACCAGAAGGCCT-1	4.18766	6.8827
001-047_T0_COL_LP_5p_N1__ACACCAATCTACTTAC-1	4.30734	7.77075
001-047_T0_COL_LP_5p_N1__CGCTGGACACTTAACG-1	4.799	7.93512
001-047_T0_COL_LP_5p_N1__CATCAAGCAGTCAGAG-1	5.77354	6.89459
001-047_T0_COL_LP_5p_N1__GTCTCGTTCGTCTGAA-1	5.13558	8.58946
001-047_T0_COL_LP_5p_N1__GGAACTTAGATAGCAT-1	5.26719	6.28503
001-047_T0_COL_LP_5p_N1__CCAGCGATCCGCTGTT-1	4.19178	6.43824
001-047_T0_COL_LP_5p_N1__TTAGGACCACCTCGTT-1	4.49492	7.5475
001-047_T0_COL_LP_5p_N1__GATCAGTAGAGACTTA-1	4.58756	8.10907
001-047_T0_COL_LP_5p_N1__CTTACCGCAGCTGTGC-1	5.4709	8.58713
001-047_T0_COL_LP_5p_N1__ACGGCCATCCTTGGTC-1	5.91166	7.26939
001-047_T0_COL_LP_5p_N1__TGCACCTCAAACGTGG-1	5.21005	8.52904
001-047_T0_COL_LP_5p_N1__GTTTCTAAGATTACCC-1	3.9278	7.39465
001-047_T0_COL_LP_5p_N1__CCTTACGCATACTACG-1	2.23308	6.34302
001-047_T0_COL_LP_5p_N1__TGTATTCGTGCAGGTA-1	4.37709	6.73237
001-047_T0_COL_LP_5p_N1__TGGTTAGCAAGTTCTG-1	5.27999	8.39502
001-047_T0_COL_LP_5p_N1__CATCGGGAGTGTTAGA-1	3.92328	6.96136
001-047_T0_COL_LP_5p_N1__GCATGCGTCAATCACG-1	3.49467	5.40269
001-047_T0_COL_LP_5p_N1__ACACCGGGTGTCAATC-1	2.14461	6.14214
001-047_T0_COL_LP_5p_N1__GCAGTTAGTGGACGAT-1	2.09835	6.18048
001-047_T0_COL_LP_5p_N1__GGATTACAGAGTCTGG-1	4.43728	6.64619
001-047_T0_COL_LP_5p_N1__AACCGCGTCAAGCCTA-1	3.89602	7.01213
001-047_T0_COL_LP_5p_N1__GCAGCCAGTGATGATA-1	6.03023	7.4653
001-047_T0_COL_LP_5p_N1__GTTTCTAGTTAGTGGG-1	4.24654	6.06444
001-047_T0_COL_LP_5p_N1__TAGACCATCCAGGGCT-1	3.21373	6.50799
001-047_T0_COL_LP_5p_N1__ATGGGAGGTGAGTATA-1	3.31167	7.18555
001-047_T0_COL_LP_5p_N1__CACAGTAGTTATCCGA-1	5.30334	7.67801
001-047_T0_COL_LP_5p_N1__ACAGCCGCACTAGTAC-1	6.04993	7.563
001-047_T0_COL_LP_5p_N1__CAGCGACCATACGCTA-1	3.16947	6.34942
001-047_T0_COL_LP_5p_N1__CCTCAGTAGGGTGTTG-1	5.17144	7.80421
001-047_T0_COL_LP_5p_N1__GAGGTGATCATTGCCC-1	4.70945	6.1735
001-047_T0_COL_LP_5p_N1__CATCAGATCTAGAGTC-1	5.54759	7.77754
001-047_T0_COL_LP_5p_N1__TTTGGTTAGGTGCACA-1	4.94037	8.28439
001-047_T0_COL_LP_5p_N1__GTGTGCGCAATGGACG-1	5.51556	7.08792
001-047_T0_COL_LP_5p_N1__CGGAGTCGTATAAACG-1	1.84529	5.26354
001-047_T0_COL_LP_5p_N1__CTCTAATAGTACGATA-1	4.39888	7.80698
001-047_T0_COL_LP_5p_N1__CACACAACACATGTGT-1	4.6832	7.3549
001-047_T0_COL_LP_5p_N1__ATGAGGGCAGCTCCGA-1	5.46979	8.2825
001-047_T0_COL_LP_5p_N1__GACCAATAGATCCGAG-1	3.80958	6.62106
001-047_T0_COL_LP_5p_N1__CTCGGAGTCAGCACAT-1	5.10344	8.6767
001-047_T0_COL_LP_5p_N1__TCTCATAGTAGCTTGT-1	3.78056	7.49881
001-047_T0_COL_LP_5p_N1__AAGGAGCCATGCTAGT-1	5.39311	8.51928
001-047_T0_COL_LP_5p_N1__TTGGCAATCAGGCAAG-1	5.40368	7.23699
001-047_T0_COL_LP_5p_N1__CTCTACGAGTTGTCGT-1	4.71743	7.89847
001-047_T0_COL_LP_5p_N1__CGTTCTGTCGCGGATC-1	5.13763	8.19197
001-047_T0_COL_LP_5p_N1__CGTTAGATCGTTTAGG-1	4.88183	8.10751
001-047_T0_COL_LP_5p_N1__CTGCCTAGTCTCTTTA-1	4.35431	7.11452
001-047_T0_COL_LP_5p_N1__CGTGTAATCGGCTTGG-1	3.56852	6.31291
001-047_T0_COL_LP_5p_N1__ACTGAACCAAAGTCAA-1	5.4079	8.28109
001-047_T0_COL_LP_5p_N1__CGCTGGATCACGCATA-1	4.40539	7.25607
001-047_T0_COL_LP_5p_N1__TACTCGCAGACAATAC-1	5.02265	8.22026
001-047_T0_COL_LP_5p_N1__ATAAGAGGTCTAGTGT-1	2.03743	6.13293
001-047_T0_COL_LP_5p_N1__TTTGGTTCAAGCTGGA-1	3.24104	6.67798
001-047_T0_COL_LP_5p_N1__CGCGGTAAGCAACGGT-1	4.9812	8.29975
001-047_T0_COL_LP_5p_N1__TACAGTGAGCACCGCT-1	4.48343	7.76301
001-047_T0_COL_LP_5p_N1__ATGCGATCATCGATTG-1	5.70864	7.43913
001-047_T0_COL_LP_5p_N1__TCCACACTCGTAGGTT-1	4.32031	6.60842
001-047_T0_COL_LP_5p_N1__GCAGTTAGTTTGTGTG-1	5.57964	7.9981
001-047_T0_COL_LP_5p_N1__TAAACCGCATTCGACA-1	3.63494	6.50563
001-047_T0_COL_LP_5p_N1__CAACTAGGTCCTCCAT-1	4.17756	7.7545
001-047_T0_COL_LP_5p_N1__TAGGCATGTCAATACC-1	1.83591	5.41504
001-047_T0_COL_LP_5p_N1__ATCATGGCAGTAACGG-1	5.024	8.08398
001-047_T0_COL_LP_5p_N1__TTAGGCAAGACTAGGC-1	4.6533	7.51007
001-047_T0_COL_LP_5p_N1__GTCGTAACAATAGCGG-1	2.96333	6.02006
001-047_T0_COL_LP_5p_N1__GCACATATCAGTTCGA-1	4.0407	7.46882
001-047_T0_COL_LP_5p_N1__CCTAGCTAGGTAAACT-1	4.1843	7.57666
001-047_T0_COL_LP_5p_N1__AGATCTGCACACCGAC-1	4.14701	7.44141
001-047_T0_COL_LP_5p_N1__CGACTTCTCGAGGTAG-1	3.55363	7.52177
001-047_T0_COL_LP_5p_N1__GAATAAGTCGACAGCC-1	3.94702	7.56694
001-047_T0_COL_LP_5p_N1__TCAGATGTCACCGGGT-1	1.55189	5.50767
001-047_T0_COL_LP_5p_N1__GTTTCTAAGACTGTAA-1	4.30562	7.55996
001-047_T0_COL_LP_5p_N1__TAGACCATCGATGAGG-1	5.20935	7.23324
001-047_T0_COL_LP_5p_N1__GCTGGGTCAATGGAGC-1	4.79829	7.82382
001-047_T0_COL_LP_5p_N1__GCCTCTAGTTACCAGT-1	2.68065	5.66471
001-047_T0_COL_LP_5p_N1__AGCTCTCAGAAACGAG-1	5.04076	7.85567
001-047_T0_COL_LP_5p_N1__TGACAACTCTGATTCT-1	4.80847	7.64459
001-047_T0_COL_LP_5p_N1__CGCCAAGAGGAACTGC-1	3.47669	6.42431
001-047_T0_COL_LP_5p_N1__GCTCTGTCATATGGTC-1	5.21008	7.13927
001-047_T0_COL_LP_5p_N1__CACAGGCGTCTAGGTT-1	4.94571	8.00704
001-047_T0_COL_LP_5p_N1__TCCCGATGTGAGGGTT-1	5.56557	8.12865
001-047_T0_COL_LP_5p_N1__AATCCAGGTCAGATAA-1	4.52498	8.14856
001-047_T0_COL_LP_5p_N1__TTTACTGGTACATGTC-1	5.18786	8.35794
001-047_T0_COL_LP_5p_N1__CTCGTACGTGGCGAAT-1	5.51393	7.59284
001-047_T0_COL_LP_5p_N1__GCTCTGTTCCATGAGT-1	4.7004	8.05423
001-047_T0_COL_LP_5p_N1__CTCGAGGCATGGAATA-1	5.40581	8.57981
001-047_T0_COL_LP_5p_N1__AAGACCTCAATGGACG-1	2.14588	6.24414
001-047_T0_COL_LP_5p_N1__AATCGGTTCAGATAAG-1	4.34764	7.66396
001-047_T0_COL_LP_5p_N1__ACATACGCAACACGCC-1	5.31061	7.73957
001-047_T0_COL_LP_5p_N1__ACGCCAGTCTGCGGCA-1	4.76505	6.89456
001-047_T0_COL_LP_5p_N1__GTAACTGCAAGTTCTG-1	4.84652	8.01278
001-047_T0_COL_LP_5p_N1__GGTGCGTGTGGGTATG-1	4.64695	7.83172
001-047_T0_COL_LP_5p_N1__TTTCCTCTCAATACCG-1	4.43409	6.50617
001-047_T0_COL_LP_5p_N1__ATTGGACAGTAAGTAC-1	4.93033	7.44779
001-047_T0_COL_LP_5p_N1__GACGCGTGTCGACTAT-1	5.24256	8.30372
001-047_T0_COL_LP_5p_N1__TTTATGCAGATAGTCA-1	3.9648	7.53585
001-047_T0_COL_LP_5p_N1__CTGCCTACATATGAGA-1	5.99923	6.40824
001-047_T0_COL_LP_5p_N1__GTACGTAGTTAAAGAC-1	1.9715	5.19706
001-047_T0_COL_LP_5p_N1__ATTTCTGGTCGGGTCT-1	4.90426	8.22683
001-047_T0_COL_LP_5p_N1__TACCTATCATGACATC-1	5.25597	8.14134
001-047_T0_COL_LP_5p_N1__AGAGCTTAGGATGGAA-1	4.05041	6.63696
001-047_T0_COL_LP_5p_N1__TAGTGGTAGATGCCTT-1	2.76324	5.44581
001-047_T0_COL_LP_5p_N1__TAAGAGACAGGTCCAC-1	2.2745	5.99561
001-047_T0_COL_LP_5p_N1__GCAAACTTCATAGCAC-1	3.94067	7.52595
001-047_T0_COL_LP_5p_N1__TTCCCAGTCGACGGAA-1	5.03196	8.65939
001-047_T0_COL_LP_5p_N1__GTATTCTCATACAGCT-1	2.86734	6.90183
001-047_T0_COL_LP_5p_N1__GGCTGGTCAGATGGGT-1	4.55695	7.43148
001-047_T0_COL_LP_5p_N1__GGCTCGAAGGAGTTTA-1	4.43129	7.94955
001-047_T0_COL_LP_5p_N1__TGAGCATAGGTGATAT-1	5.4208	8.39902
001-047_T0_COL_LP_5p_N1__GCAGCCAGTTAAGTAG-1	4.92064	7.19074
001-047_T0_COL_LP_5p_N1__GCCAAATGTTTGTTTC-1	2.20538	5.48716
001-047_T0_COL_LP_5p_N1__AATCCAGCAAAGAATC-1	4.73015	7.5779
001-047_T0_COL_LP_5p_N1__AGATCTGTCGTGGTCG-1	4.08247	6.61657
001-047_T0_COL_LP_5p_N1__CTGTTTATCTTGAGGT-1	4.45838	5.0315
001-047_T0_COL_LP_5p_N1__GGGAATGGTAGGCATG-1	6.00117	7.40293
001-047_T0_COL_LP_5p_N1__ATTATCCCAAGTTAAG-1	5.53944	8.27515
001-047_T0_COL_LP_5p_N1__TCAGCAATCAACCAAC-1	4.61495	5.98101
001-047_T0_COL_LP_5p_N1__ATCTACTCAATGCCAT-1	5.02972	7.98003
001-047_T0_COL_LP_5p_N1__AACTCTTGTTACGGAG-1	4.25028	6.57529
001-047_T0_COL_LP_5p_N1__GGGACCTGTACAGCAG-1	4.13181	7.3068
001-047_T0_COL_LP_5p_N1__CTTAACTGTAAGGATT-1	5.45605	7.4461
001-047_T0_COL_LP_5p_N1__GGAACTTGTTTAGGAA-1	2.19638	5.22432
001-047_T0_COL_LP_5p_N1__ATGCGATGTCTCCACT-1	4.45446	7.739
001-047_T0_COL_LP_5p_N1__TGACGGCTCTTCGAGA-1	5.70393	6.9662
001-047_T0_COL_LP_5p_N1__CATGCCTAGCGCCTTG-1	3.98748	7.16214
001-047_T0_COL_LP_5p_N1__GACGTTAAGGCTATCT-1	4.95822	7.29543
001-047_T0_COL_LP_5p_N1__GATCGTAAGGGAACGG-1	3.9521	6.06479
001-047_T0_COL_LP_5p_N1__CCTATTACAAGCTGAG-1	5.32891	8.55267
001-047_T0_COL_LP_5p_N1__CAACTAGTCATTTGGG-1	2.14649	5.61456
001-047_T0_COL_LP_5p_N1__ACACTGAAGCTACCTA-1	4.23814	6.50819
001-047_T0_COL_LP_5p_N1__CCTACCAAGCGACGTA-1	3.18488	5.96372
001-047_T0_COL_LP_5p_N1__ACGGAGATCACGACTA-1	3.52043	7.02354
001-047_T0_COL_LP_5p_N1__ATAAGAGAGTCCTCCT-1	4.58044	8.00656
001-047_T0_COL_LP_5p_N1__TAGCCGGTCACCCGAG-1	2.80168	6.64211
001-047_T0_COL_LP_5p_N1__ATCATGGTCTCGTATT-1	4.00506	6.32799
001-047_T0_COL_LP_5p_N1__AACTGGTAGCCTATGT-1	2.94471	6.48116
001-047_T0_COL_LP_5p_N1__ACGCCAGGTTCCAACA-1	1.82928	6.13129
001-047_T0_COL_LP_5p_N1__CTGGTCTTCATTTGGG-1	6.10531	7.64379
001-047_T0_COL_LP_5p_N1__ACACCGGTCTCAAACG-1	4.90938	7.5132
001-047_T0_COL_LP_5p_N1__GAAATGAGTGTCTGAT-1	5.30174	8.07468
001-047_T0_COL_LP_5p_N1__GCTGGGTTCCAAACTG-1	5.3221	7.27041
001-047_T0_COL_LP_5p_N1__AGGTCATTCAGGCAAG-1	4.54828	7.71998
001-047_T0_COL_LP_5p_N1__TGTGGTACATAAGACA-1	4.84278	7.79387
001-047_T0_COL_LP_5p_N1__CGTTGGGGTAGGGACT-1	4.18673	5.71637
001-047_T0_COL_LP_5p_N1__CGCCAAGAGTCGAGTG-1	4.18216	7.59714
001-047_T0_COL_LP_5p_N1__GTCGGGTTCACCTTAT-1	3.76626	7.25463
001-047_T0_COL_LP_5p_N1__GAATAAGGTACAAGTA-1	6.12409	6.99834
001-047_T0_COL_LP_5p_N1__TAGAGCTAGCCCAGCT-1	3.36785	6.98944
001-047_T0_COL_LP_5p_N1__TCGAGGCTCGGAGCAA-1	4.94459	8.25248
001-047_T0_COL_LP_5p_N1__CGACCTTTCTGCTGCT-1	2.62633	7.20765
001-047_T0_COL_LP_5p_N1__CGAGCCAAGCGTCAAG-1	4.61479	7.81675
001-047_T0_COL_LP_5p_N1__TCTCTAAAGAGGTAGA-1	4.93788	7.72752
001-047_T0_COL_LP_5p_N1__CAAGGCCAGCGATATA-1	4.94768	7.70913
001-047_T0_COL_LP_5p_N1__GGAATAAAGTGGTAAT-1	4.76573	6.81418
001-047_T0_COL_LP_5p_N1__CCGGGATAGGTGCTAG-1	5.24102	8.09714
001-047_T0_COL_LP_5p_N1__CTCAGAAGTGACTACT-1	3.54978	6.51378
001-047_T0_COL_LP_5p_N1__CTGTGCTTCAACCATG-1	2.73206	5.52806
001-047_T0_COL_LP_5p_N1__AAATGCCCATTCTCAT-1	2.94215	6.6661
001-047_T0_COL_LP_5p_N1__TGACGGCTCCAGAAGG-1	4.47772	7.85881
001-047_T0_COL_LP_5p_N1__ACTTTCATCTCTTGAT-1	5.56977	7.03277
001-047_T0_COL_LP_5p_N1__AAAGATGTCGTAGGTT-1	4.46401	7.4757
001-047_T0_COL_LP_5p_N1__CGCTATCCAGGACGTA-1	5.15998	8.30089
001-047_T0_COL_LP_5p_N1__CGATGTATCCTGCTTG-1	1.41513	5.37672
001-047_T0_COL_LP_5p_N1__CAACTAGGTCCGAACC-1	5.39054	6.29642
001-047_T0_COL_LP_5p_N1__CCACTACGTAAACGCG-1	3.7147	4.89253
001-047_T0_COL_LP_5p_N1__GGCAATTGTATGCTTG-1	5.2424	8.37845
001-047_T0_COL_LP_5p_N1__GCAGCCACAATGGAGC-1	4.97478	7.38224
001-047_T0_COL_LP_5p_N1__ATCACGAGTGAGCGAT-1	5.25606	7.87778
001-047_T0_COL_LP_5p_N1__GCAGCCATCCATTCTA-1	5.76769	7.14073
001-047_T0_COL_LP_5p_N1__GCGACCACATCTCGCT-1	4.99706	8.1499
001-047_T0_COL_LP_5p_N1__ACTGAGTCACTTCTGC-1	2.93617	5.58605
001-047_T0_COL_LP_5p_N1__ATCACGACACCCTATC-1	3.17707	5.66198
001-047_T0_COL_LP_5p_N1__TGTTCCGGTAGAAGGA-1	2.26439	6.35262
001-047_T0_COL_LP_5p_N1__TTAGGCAGTAGAGTGC-1	6.06123	7.11522
001-047_T0_COL_LP_5p_N1__GGCAATTGTACGCACC-1	3.64835	6.80186
001-047_T0_COL_LP_5p_N1__AAAGTAGTCTTTACAC-1	4.89651	7.75398
001-047_T0_COL_LP_5p_N1__ATGCGATAGTTTCCTT-1	5.70085	7.04396
001-047_T0_COL_LP_5p_N1__GCTTGAACAGCTCGAC-1	5.96688	7.6757
001-047_T0_COL_LP_5p_N1__TTGGCAAGTAGTAGTA-1	2.08506	5.61834
001-047_T0_COL_LP_5p_N1__AAAGCAAAGCTTCGCG-1	3.98986	7.53081
001-047_T0_COL_LP_5p_N1__GAGGTGAGTAGAAGGA-1	6.37633	7.56034
001-047_T0_COL_LP_5p_N1__CTACACCCAACACGCC-1	4.21596	7.47311
001-047_T0_COL_LP_5p_N1__CTCGGGACAGCTCCGA-1	4.96087	8.19665
001-047_T0_COL_LP_5p_N1__CAACCAAAGGTGATAT-1	3.78498	6.789
001-047_T0_COL_LP_5p_N1__CTGGTCTTCCACTCCA-1	2.60526	6.12695
001-047_T0_COL_LP_5p_N1__AAGACCTGTTCATGGT-1	4.62229	7.6009
001-047_T0_COL_LP_5p_N1__GCTGCTTGTTGACGTT-1	5.45099	8.10378
001-047_T0_COL_LP_5p_N1__CTAAGACGTCCAGTTA-1	4.71995	7.52363
001-047_T0_COL_LP_5p_N1__CATTATCTCTTCATGT-1	5.05731	7.4083
001-047_T0_COL_LP_5p_N1__TGAGAGGGTCCGCTGA-1	5.41484	6.99211
001-047_T0_COL_LP_5p_N1__ACATCAGTCAACTCTT-1	6.52635	7.27885
001-047_T0_COL_LP_5p_N1__AAGGTTCAGCTTATCG-1	5.44928	7.77962
001-047_T0_COL_LP_5p_N1__TGAAAGAGTTCCATGA-1	4.17305	6.35618
001-047_T0_COL_LP_5p_N1__GTGTGCGCAAGACACG-1	4.36943	7.4884
001-047_T0_COL_LP_5p_N1__CTCACACCAACGATGG-1	5.10972	7.15176
001-047_T0_COL_LP_5p_N1__CTGAAACTCGCAAGCC-1	5.55537	7.00907
001-047_T0_COL_LP_5p_N1__TATCAGGAGCTACCGC-1	4.73489	6.20035
001-047_T0_COL_LP_5p_N1__ACCAGTAAGCTGCCCA-1	4.99865	8.02367
001-047_T0_COL_LP_5p_N1__ACTGAGTCACGAAATA-1	4.78684	7.12022
001-047_T0_COL_LP_5p_N1__ACAGCTACACGTTGGC-1	5.34287	7.51378
001-047_T0_COL_LP_5p_N1__GCTGCGAAGTCGATAA-1	3.5896	7.28068
001-047_T0_COL_LP_5p_N1__TTCTTAGAGCTGAAAT-1	5.2948	7.49632
001-047_T0_COL_LP_5p_N1__GTTAAGCTCATTGCCC-1	6.19742	7.62838
001-047_T0_COL_LP_5p_N1__CCTACCAAGTGGGTTG-1	4.88075	8.0992
001-047_T0_COL_LP_5p_N1__ATTGGACTCATGTAGC-1	4.94011	7.61339
001-047_T0_COL_LP_5p_N1__TATCTCAAGCGTCAAG-1	5.09567	8.18642
001-047_T0_COL_LP_5p_N1__CAGTCCTTCACTTACT-1	5.53026	7.94946
001-047_T0_COL_LP_5p_N1__TTCGGTCAGTGCCATT-1	4.37129	7.76384
001-047_T0_COL_LP_5p_N1__CGTGTAATCATCGATG-1	5.36434	8.56772
001-047_T0_COL_LP_5p_N1__GATTCAGTCAGTTCGA-1	5.20379	7.26603
001-047_T0_COL_LP_5p_N1__CTGCTGTAGAATGTTG-1	4.16443	7.69001
001-047_T0_COL_LP_5p_N1__GATTCAGGTGACAAAT-1	4.72861	7.76127
001-047_T0_COL_LP_5p_N1__CTAGCCTGTGGTAACG-1	3.1987	5.93056
001-047_T0_COL_LP_5p_N1__ACCCACTAGGATGTAT-1	5.1921	8.47544
001-047_T0_COL_LP_5p_N1__ACTGCTCTCCTTGGTC-1	3.23777	6.59944
001-047_T0_COL_LP_5p_N1__CAACTAGAGCGTGAGT-1	4.32034	6.36485
001-047_T0_COL_LP_5p_N1__TACGGATCATCCTAGA-1	4.00232	6.32832
001-047_T0_COL_LP_5p_N1__GTACGTACATCGGACC-1	1.87852	5.52297
001-047_T0_COL_LP_5p_N1__CGTGTCTCATGATCCA-1	2.25671	6.01572
001-047_T0_COL_LP_5p_N1__CTGTTTATCGCGCCAA-1	4.0418	7.7549
001-047_T0_COL_LP_5p_N1__TGACGGCCAAGCCTAT-1	4.5861	7.57293
001-047_T0_COL_LP_5p_N1__CTCTGGTAGGGATGGG-1	4.58811	7.11779
001-047_T0_COL_LP_5p_N1__CCCAATCGTGTTGAGG-1	3.9778	7.57704
001-047_T0_COL_LP_5p_N1__ACTTACTCAACTGCTA-1	2.27685	6.15555
001-047_T0_COL_LP_5p_N1__GATTCAGGTCTCTTTA-1	3.5589	7.65763
001-047_T0_COL_LP_5p_N1__TGATTTCGTTCGTTGA-1	4.42824	7.57189
001-047_T0_COL_LP_5p_N1__CATGACAAGAGTTGGC-1	5.04676	6.63931
001-047_T0_COL_LP_5p_N1__GTACGTAAGCCAGGAT-1	2.98725	5.05971
001-047_T0_COL_LP_5p_N1__GCTTGAACATGTTGAC-1	4.42577	6.39405
001-047_T0_COL_LP_5p_N1__CCCAGTTTCTGTTGAG-1	5.33802	6.97661
001-047_T0_COL_LP_5p_N1__GTGTTAGTCCCACTTG-1	4.98799	8.04321
001-047_T0_COL_LP_5p_N1__ACATCAGAGTTCGCAT-1	5.13319	8.06223
001-047_T0_COL_LP_5p_N1__CATTATCAGCCACCTG-1	4.43666	7.71027
001-047_T0_COL_LP_5p_N1__ATCTACTCAGCTCGCA-1	3.78093	7.09623
001-047_T0_COL_LP_5p_N1__GGGTCTGGTCAAGCGA-1	5.15811	8.26434
001-047_T0_COL_LP_5p_N1__GTCTCGTAGCTCAACT-1	5.22789	8.33581
001-047_T0_COL_LP_5p_N1__CTTCTCTGTCTCACCT-1	5.60322	5.40927
001-047_T0_COL_LP_5p_N1__ACGGAGAAGCTCCTTC-1	2.83136	5.99899
001-047_T0_COL_LP_5p_N1__ATCTACTTCCCACTTG-1	2.04095	5.40723
001-047_T0_COL_LP_5p_N1__CGTCCATGTGGCGAAT-1	2.18268	6.14061
001-047_T0_COL_LP_5p_N1__ACGGAGAGTATTACCG-1	5.50129	8.34353
001-047_T0_COL_LP_5p_N1__AACACGTCAGATGGGT-1	5.48504	7.33566
001-047_T0_COL_LP_5p_N1__GTGTTAGAGTGAAGTT-1	4.49129	6.01434
001-047_T0_COL_LP_5p_N1__TCTGAGAGTGTATGGG-1	4.95107	8.33463
001-047_T0_COL_LP_5p_N1__TCAACGAGTACTCGCG-1	4.33938	7.18505
001-047_T0_COL_LP_5p_N1__GCAAACTGTGCGAAAC-1	5.80259	8.25275
001-047_T0_COL_LP_5p_N1__ATGGGAGCAAGAAAGG-1	6.01222	6.83327
001-047_T0_COL_LP_5p_N1__CAGCTGGCAAGCGAGT-1	1.99672	5.30159
001-047_T0_COL_LP_5p_N1__TGTGTTTAGGTGACCA-1	4.52929	6.40968
001-047_T0_COL_LP_5p_N1__TGAAAGACAATCTGCA-1	4.87771	7.39856
001-047_T0_COL_LP_5p_N1__AAACGGGTCAAAGACA-1	5.39731	8.27656
001-047_T0_COL_LP_5p_N1__GACTGCGCATCCTTGC-1	5.36113	7.52005
001-047_T0_COL_LP_5p_N1__GCGCGATTCATCACCC-1	2.55359	6.0049
001-047_T0_COL_LP_5p_N1__ATGTGTGAGCCAGTTT-1	4.62625	7.2611
001-047_T0_COL_LP_5p_N1__GCGACCAGTTTAGGAA-1	4.83796	7.96619
001-047_T0_COL_LP_5p_N1__GGAACTTCAAGCTGAG-1	5.32238	6.99557
001-047_T0_COL_LP_5p_N1__TGGCGCAGTGAAATCA-1	4.39359	7.78057
001-047_T0_COL_LP_5p_N1__GATCGATGTGAGGGAG-1	5.11956	8.43512
001-047_T0_COL_LP_5p_N1__GTTCTCGGTATCGCAT-1	2.10065	6.08989
001-047_T0_COL_LP_5p_N1__GCTGCAGCATCGACGC-1	5.00748	8.01255
001-047_T0_COL_LP_5p_N1__AAGCCGCGTTCGTGAT-1	4.67632	7.84091
001-047_T0_COL_LP_5p_N1__GTGCATAGTTCACGGC-1	5.45759	8.68318
001-047_T0_COL_LP_5p_N1__CGAGAAGGTGCGATAG-1	5.05112	7.90663
001-047_T0_COL_LP_5p_N1__CACACAAGTCAGGACA-1	5.09027	7.88777
001-047_T0_COL_LP_5p_N1__CGGAGCTGTACGAAAT-1	1.81182	5.645
001-047_T0_COL_LP_5p_N1__GTTACAGGTCAGGACA-1	4.508	7.68134
001-047_T0_COL_LP_5p_N1__CGAGCACGTCAACTGT-1	4.28456	7.69995
001-047_T0_COL_LP_5p_N1__CGCTATCGTAATAGCA-1	2.87066	7.05716
001-047_T0_COL_LP_5p_N1__CCTAAAGGTTGTTTGG-1	5.61273	7.0077
001-047_T0_COL_LP_5p_N1__CACTCCACAGCTGCAC-1	4.40024	7.12314
001-047_T0_COL_LP_5p_N1__GTGTTAGCAACTGCTA-1	5.57537	6.47565
001-047_T0_COL_LP_5p_N1__GAAGCAGGTAAGTAGT-1	5.32558	7.97223
001-047_T0_COL_LP_5p_N1__TCTGGAACACACGCTG-1	4.88848	8.56289
001-047_T0_COL_LP_5p_N1__CATGGCGAGCAACGGT-1	3.91844	7.5079
001-047_T0_COL_LP_5p_N1__ATAACGCTCGTCCGTT-1	5.77109	6.97338
001-047_T0_COL_LP_5p_N1__CAACCTCCAGCGATCC-1	4.69148	7.95792
001-047_T0_COL_LP_5p_N1__CAGCTAACAAGTCTGT-1	3.10051	5.94426
001-047_T0_COL_LP_5p_N1__TCATTACGTGGACGAT-1	4.7149	6.49901
001-047_T0_COL_LP_5p_N1__TTATGCTGTACTCGCG-1	5.30896	4.81957
001-047_T0_COL_LP_5p_N1__GGGCATCAGCATGGCA-1	5.81871	6.78824
001-047_T0_COL_LP_5p_N1__TTCGGTCCAGCCACCA-1	3.74105	7.58619
001-047_T0_COL_LP_5p_N1__ATTGGTGGTCTAAAGA-1	5.14337	6.87513
001-047_T0_COL_LP_5p_N1__GCTCCTAAGAGTCGGT-1	4.98359	7.59699
001-047_T0_COL_LP_5p_N1__GCCTCTAAGCGCTTAT-1	4.191	7.93781
001-047_T0_COL_LP_5p_N1__CTTACCGGTGCAACGA-1	4.30841	7.42858
001-047_T0_COL_LP_5p_N1__GGCCGATCACCAGATT-1	4.73118	7.41487
001-047_T0_COL_LP_5p_N1__GCAGCCACAGCTGCTG-1	3.54183	6.30162
001-047_T0_COL_LP_5p_N1__TATCTCATCTTGGGTA-1	4.35768	7.48439
001-047_T0_COL_LP_5p_N1__CTCTGGTTCAGAGACG-1	6.21442	7.03896
001-047_T0_COL_LP_5p_N1__GGAGCAAAGGGTCTCC-1	5.72335	7.12424
001-047_T0_COL_LP_5p_N1__AACTCTTTCAGGCGAA-1	5.32953	7.92048
001-047_T0_COL_LP_5p_N1__CACCACTTCCGCGCAA-1	5.99351	6.88287
001-047_T0_COL_LP_5p_N1__CAGGTGCAGTCATGCT-1	3.97344	7.46987
001-047_T0_COL_LP_5p_N1__CTGCCTAGTCTTGCGG-1	2.8295	6.16373
001-047_T0_COL_LP_5p_N1__TGAGAGGCAGTTCCCT-1	5.97897	7.52247
001-047_T0_COL_LP_5p_N1__GGCGACTAGAGTCTGG-1	4.99498	7.493
001-047_T0_COL_LP_5p_N1__GTTTCTAAGTCGTTTG-1	5.12422	7.19751
001-047_T0_COL_LP_5p_N1__TGTTCCGTCTTAGCCC-1	4.79394	8.56565
001-047_T0_COL_LP_5p_N1__CAGATCAAGTTTCCTT-1	5.21408	5.52263
001-047_T0_COL_LP_5p_N1__AGTCTTTAGAGCCTAG-1	4.40827	7.33261
001-047_T0_COL_LP_5p_N1__GCGCGATAGTACATGA-1	3.19035	6.71597
001-047_T0_COL_LP_5p_N1__TTCTCAATCTGGAGCC-1	5.27196	8.67283
001-047_T0_COL_LP_5p_N1__ACTGAGTGTAATCGTC-1	2.68203	7.02614
001-047_T0_COL_LP_5p_N1__ATTGGACAGAGAGCTC-1	4.97084	8.15595
001-047_T0_COL_LP_5p_N1__TTCGAAGAGTGCCATT-1	4.76536	7.80508
001-047_T0_COL_LP_5p_N1__GACCAATTCTGCTGTC-1	4.6931	7.71423
001-047_T0_COL_LP_5p_N1__TCGGGACGTCCAACTA-1	5.26479	8.40155
001-047_T0_COL_LP_5p_N1__GTACTCCCAGGTCTCG-1	4.72322	7.41862
001-047_T0_COL_LP_5p_N1__CGCCAAGGTCCAACTA-1	2.05171	6.05436
001-047_T0_COL_LP_5p_N1__GACGTTAGTCGATTGT-1	4.85932	8.12367
001-047_T0_COL_LP_5p_N1__GTCGTAATCAATACCG-1	5.1166	7.69239
001-047_T0_COL_LP_5p_N1__TCGGGACCATATGCTG-1	4.99373	6.66984
001-047_T0_COL_LP_5p_N1__TGACGGCCACTGCCAG-1	5.16655	7.50853
001-047_T0_COL_LP_5p_N1__TGTCCCAAGGAGTAGA-1	5.03907	7.49839
001-047_T0_COL_LP_5p_N1__TAAACCGAGATGAGAG-1	3.58592	7.13165
001-047_T0_COL_LP_5p_N1__GCGACCATCTCTAAGG-1	5.43828	7.27234
001-047_T0_COL_LP_5p_N1__GATGAAACATCGGACC-1	4.53201	7.03531
001-047_T0_COL_LP_5p_N1__GTCATTTGTCTCCATC-1	6.03441	7.31976
001-047_T0_COL_LP_5p_N1__TGTGGTATCGACCAGC-1	5.36388	6.39545
001-047_T0_COL_LP_5p_N1__AGAGTGGTCTGTCTAT-1	4.7023	7.56304
001-047_T0_COL_LP_5p_N1__TGAGCCGAGCGAAGGG-1	5.37654	7.39295
001-047_T0_COL_LP_5p_N1__AAGCCGCCAGCCACCA-1	3.91958	7.48238
001-047_T0_COL_LP_5p_N1__GACTAACCACAAGCCC-1	2.91574	6.35014
001-047_T0_COL_LP_5p_N1__ATCCGAAGTTATGCGT-1	3.95432	7.42227
001-047_T0_COL_LP_5p_N1__CGTCACTAGCTAGGCA-1	5.05224	7.85287
001-047_T0_COL_LP_5p_N1__CTCTAATCACGAAAGC-1	5.29137	7.03911
001-047_T0_COL_LP_5p_N1__ACTTGTTAGCGACGTA-1	4.19702	5.44918
001-047_T0_COL_LP_5p_N1__GACAGAGAGAGCCCAA-1	3.78967	5.65315
001-047_T0_COL_LP_5p_N1__GGGTCTGGTCGCTTCT-1	3.87102	7.56826
001-047_T0_COL_LP_5p_N1__CTGTGCTGTGCAACGA-1	4.23481	7.65543
001-047_T0_COL_LP_5p_N1__CATCGGGAGCCAGTTT-1	5.2444	7.86402
001-047_T0_COL_LP_5p_N1__ACTGAGTAGGAATCGC-1	5.03296	8.02149
001-047_T0_COL_LP_5p_N1__CTGAAACCACACATGT-1	4.42786	7.02264
001-047_T0_COL_LP_5p_N1__GCGGGTTTCACAAACC-1	6.25054	7.07249
001-047_T0_COL_LP_5p_N1__CGTAGCGTCGGAAACG-1	5.43963	8.45149
001-047_T0_COL_LP_5p_N1__GACCAATCATGGTCAT-1	4.74433	5.81432
001-047_T0_COL_LP_5p_N1__AAAGTAGCACCATCCT-1	2.89499	6.90885
001-047_T0_COL_LP_5p_N1__GACTACAAGGAACTGC-1	3.31268	5.94331
001-047_T0_COL_LP_5p_N1__AGGCCGTCATGAACCT-1	5.48138	7.00601
001-047_T0_COL_LP_5p_N1__TTAACTCCAGGGTACA-1	4.90488	7.94801
001-047_T0_COL_LP_5p_N1__GTTAAGCGTCCTCTTG-1	4.98287	6.94458
001-047_T0_COL_LP_5p_N1__GTCGGGTGTGGAAAGA-1	5.32489	6.29596
001-047_T0_COL_LP_5p_N1__GAAGCAGGTAATAGCA-1	5.2353	7.25403
001-047_T0_COL_LP_5p_N1__GACGCGTCATGCCACG-1	4.01126	6.11331
001-047_T0_COL_LP_5p_N1__CGGACGTTCCTAAGTG-1	2.84613	5.82948
001-047_T0_COL_LP_5p_N1__CATGGCGCACAGGCCT-1	5.45879	5.93151
001-047_T0_COL_LP_5p_N1__GTCTCGTAGGTGACCA-1	6.05835	6.62092
001-047_T0_COL_LP_5p_N1__GGGCATCAGTGTGAAT-1	5.06014	7.06893
001-047_T0_COL_LP_5p_N1__GTTCGGGGTGCGCTTG-1	5.24466	6.85641
001-047_T0_COL_LP_5p_N1__GCATACACAGCTGCTG-1	3.25893	6.65622
001-047_T0_COL_LP_5p_N1__CTTTGCGGTCAGATAA-1	3.18473	6.93339
001-047_T0_COL_LP_5p_N1__CTTACCGCAGGTGCCT-1	5.54587	6.97887
001-047_T0_COL_LP_5p_N1__CTAATGGTCCGTACAA-1	6.05915	7.30872
001-047_T0_COL_LP_5p_N1__TGACGGCAGTTGAGTA-1	4.80921	7.97869
001-047_T0_COL_LP_5p_N1__TTCGAAGTCCGCGTTT-1	3.09522	6.39114
001-047_T0_COL_LP_5p_N1__ACCGTAAGTGCCTGTG-1	5.04134	6.76145
001-047_T0_COL_LP_5p_N1__GCTTGAATCGCTTGTC-1	4.99129	7.5934
001-047_T0_COL_LP_5p_N1__TTAACTCGTGAGCGAT-1	4.94596	7.176
001-047_T0_COL_LP_5p_N1__CCACCTAAGTACGCGA-1	4.00749	7.53975
001-047_T0_COL_LP_5p_N1__TGGTTCCCAGTGGAGT-1	5.33651	5.18045
001-047_T0_COL_LP_5p_N1__AGGGATGTCTGCAAGT-1	4.72848	7.41671
001-047_T0_COL_LP_5p_N1__TAAGTGCCAGATCGGA-1	4.06922	7.68701
001-047_T0_COL_LP_5p_N1__CTCAGAAGTCGCTTCT-1	4.70376	7.86699
001-047_T0_COL_LP_5p_N1__ACTTTCATCTAGAGTC-1	3.10257	6.38136
001-047_T0_COL_LP_5p_N1__CAAGATCCATCCGTGG-1	5.82627	6.83606
001-047_T0_COL_LP_5p_N1__CTGAAACTCGTAGATC-1	4.95358	7.57576
001-047_T0_COL_LP_5p_N1__GCAGCCATCTATCCTA-1	5.25234	8.50915
001-047_T0_COL_LP_5p_N1__GCGAGAATCCCATTTA-1	5.26887	8.39618
001-047_T0_COL_LP_5p_N1__TTTCCTCGTGTTGGGA-1	4.37728	7.44893
001-047_T0_COL_LP_5p_N1__CAAGGCCTCCGCAAGC-1	4.98301	7.23706
001-047_T0_COL_LP_5p_N1__CCTTACGAGAAGGACA-1	4.80971	7.92418
001-047_T0_COL_LP_5p_N1__TGCCCTACATCAGTCA-1	4.52572	7.93271
001-047_T0_COL_LP_5p_N1__ACAGCTACACGGTGTC-1	4.85524	7.05669
001-047_T0_COL_LP_5p_N1__TTTGTCACAGCTCGCA-1	4.3122	7.58952
001-047_T0_COL_LP_5p_N1__TTAGTTCAGACTAGGC-1	5.84742	6.73779
001-047_T0_COL_LP_5p_N1__ACTATCTTCTTCGAGA-1	5.389	6.93698
001-047_T0_COL_LP_5p_N1__GTGTGCGGTGATAAGT-1	4.68749	7.05528
001-047_T0_COL_LP_5p_N1__AAGCCGCTCCTACAGA-1	5.3675	8.34527
001-047_T0_COL_LP_5p_N1__CTCTACGCAGCTGCTG-1	5.03287	6.61668
001-047_T0_COL_LP_5p_N1__CTCAGAATCGTCGTTC-1	5.00595	7.04963
001-047_T0_COL_LP_5p_N1__CTCGTCAAGTGCGTGA-1	5.53079	8.0999
001-047_T0_COL_LP_5p_N1__TGCCCTAGTTGGTGGA-1	5.26265	7.94813
001-047_T0_COL_LP_5p_N1__GGCAATTCAATGAAAC-1	4.94026	7.89137
001-047_T0_COL_LP_5p_N1__CATCGAAAGCTGTTCA-1	5.1486	7.00298
001-047_T0_COL_LP_5p_N1__CTGAAACAGCGTCTAT-1	4.88852	6.22194
001-047_T0_COL_LP_5p_N1__CGCCAAGCACAGCGTC-1	3.07422	6.07205
001-047_T0_COL_LP_5p_N1__TGGGCGTTCCGTCATC-1	3.93382	7.25877
001-047_T0_COL_LP_5p_N1__CTACGTCCATCGGAAG-1	4.28098	7.81128
001-047_T0_COL_LP_5p_N1__GGGCATCGTCGAGATG-1	4.93316	7.16123
001-047_T0_COL_LP_5p_N1__GGGTTGCAGCTAAGAT-1	2.52827	6.28534
001-047_T0_COL_LP_5p_N1__GCACATACAACCGCCA-1	5.19681	7.11633
001-047_T0_COL_LP_5p_N1__TCTGAGAGTGGGTATG-1	3.57219	6.17317
001-047_T0_COL_LP_5p_N1__CCAGCGATCCCTTGCA-1	5.25176	8.17334
001-047_T0_COL_LP_5p_N1__CAGGTGCGTCGCATCG-1	3.07922	5.54679
001-047_T0_COL_LP_5p_N1__TTCTCAAGTTTAGCTG-1	4.67728	6.33498
001-047_T0_COL_LP_5p_N1__GGGTTGCTCGTACCGG-1	5.39798	7.06589
001-047_T0_COL_LP_5p_N1__TCTCTAACATTGGGCC-1	4.99141	7.75802
001-047_T0_COL_LP_5p_N1__TGGGAAGAGGCATGTG-1	6.01321	7.58874
001-047_T0_COL_LP_5p_N1__CAGAGAGGTGGTGTAG-1	6.35505	7.19004
001-047_T0_COL_LP_5p_N1__TGAGCCGCAGGTCGTC-1	4.8359	7.79441
001-047_T0_COL_LP_5p_N1__AGCGGTCTCGGAATCT-1	5.64581	6.88014
001-047_T0_COL_LP_5p_N1__CCACGGAAGTCTCCTC-1	5.04944	8.30621
001-047_T0_COL_LP_5p_N1__ATAAGAGAGTCCAGGA-1	3.07712	6.08244
001-047_T0_COL_LP_5p_N1__ATCATCTCAAGACGTG-1	6.21812	7.54953
001-047_T0_COL_LP_5p_N1__CTGTTTATCACAATGC-1	5.16711	7.88655
001-047_T0_COL_LP_5p_N1__CACTCCATCTTGCAAG-1	3.95065	6.79866
001-047_T0_COL_LP_5p_N1__GCGCGATTCTTCCTTC-1	3.97419	7.29789
001-047_T0_COL_LP_5p_N1__CAGCCGATCGAACTGT-1	2.95063	6.70517
001-047_T0_COL_LP_5p_N1__CCTAAAGAGCCACGTC-1	4.53292	7.46907
001-047_T0_COL_LP_5p_N1__ACCTTTATCTATCCTA-1	5.27008	7.31216
001-047_T0_COL_LP_5p_N1__CTCAGAACAAAGGTGC-1	4.05519	7.38533
001-047_T0_COL_LP_5p_N1__CGTAGGCAGTGATCGG-1	4.01161	7.39158
001-047_T0_COL_LP_5p_N1__CCAGCGACAAGTCTAC-1	5.57814	6.65375
001-047_T0_COL_LP_5p_N1__ACTGTCCTCACTTATC-1	5.8416	7.22231
001-047_T0_COL_LP_5p_N1__CCACTACAGGCTCTTA-1	4.52631	7.57856
001-047_T0_COL_LP_5p_N1__CGTGTCTGTAATCGTC-1	4.82293	7.72865
001-047_T0_COL_LP_5p_N1__ACGGGCTAGAGTCTGG-1	5.33461	7.34552
001-047_T0_COL_LP_5p_N1__GCATGCGCATGACATC-1	2.89486	6.88669
001-047_T0_COL_LP_5p_N1__TCTTCGGTCTGCGTAA-1	4.65263	7.11635
001-047_T0_COL_LP_5p_N1__TAGAGCTAGACACGAC-1	5.44229	6.29171
001-047_T0_COL_LP_5p_N1__GATCGATCACTGTGTA-1	4.82853	8.09198
001-047_T0_COL_LP_5p_N1__AAAGATGGTCTCCACT-1	5.80359	6.94714
001-047_T0_COL_LP_5p_N1__CACCTTGTCGATCCCT-1	5.62952	7.3847
001-047_T0_COL_LP_5p_N1__TTTACTGAGGTCATCT-1	4.67762	7.40964
001-047_T0_COL_LP_5p_N1__ATGGGAGAGGTGTGGT-1	4.89977	6.18277
001-047_T0_COL_LP_5p_N1__CTGCCTAGTTTGTTTC-1	3.12281	6.78882
001-047_T0_COL_LP_5p_N1__AACCGCGCAGCCAGAA-1	5.27351	7.96368
001-047_T0_COL_LP_5p_N1__TTAGTTCTCTCGCATC-1	4.20375	5.42303
001-047_T0_COL_LP_5p_N1__GGGTTGCAGGTTCCTA-1	5.66749	6.85555
001-047_T0_COL_LP_5p_N1__GGGAATGAGGAATCGC-1	3.88269	7.13775
001-047_T0_COL_LP_5p_N1__GACTGCGTCGATGAGG-1	5.04173	7.0937
001-047_T0_COL_LP_5p_N1__TCAGGTAAGTGAAGAG-1	5.17409	7.79912
001-047_T0_COL_LP_5p_N1__TTTGCGCTCAACACTG-1	4.93942	7.87752
001-047_T0_COL_LP_5p_N1__AGCCTAAGTGAGCGAT-1	3.61222	6.81216
001-047_T0_COL_LP_5p_N1__GATCGTAGTGAAATCA-1	4.72668	7.53568
001-047_T0_COL_LP_5p_N1__CGTGAGCCAGATGGCA-1	4.89659	7.28029
001-047_T0_COL_LP_5p_N1__AGCTTGAAGGAATCGC-1	5.07041	8.40761
001-047_T0_COL_LP_5p_N1__CTAGCCTAGTTGTCGT-1	3.21298	6.57632
001-047_T0_COL_LP_5p_N1__AGTAGTCTCGTGACAT-1	2.72529	6.51639
001-047_T0_COL_LP_5p_N1__CTCGAAAGTGCTCTTC-1	5.04567	7.03957
001-047_T0_COL_LP_5p_N1__CTCTACGGTGATGATA-1	4.59456	7.52925
001-047_T0_COL_LP_5p_N1__CGGACGTCACCTGGTG-1	2.62431	6.34329
001-047_T0_COL_LP_5p_N1__CCCAATCTCAGTGCAT-1	3.90545	7.22423
001-047_T0_COL_LP_5p_N1__AGTGAGGAGATCCCAT-1	5.04985	7.64422
001-047_T0_COL_LP_5p_N1__AGAGCGAGTGGCGAAT-1	3.59422	6.17117
001-047_T0_COL_LP_5p_N1__GATGAAAAGGCTCTTA-1	3.49712	7.16822
001-047_T0_COL_LP_5p_N1__ATCCACCAGACACTAA-1	5.32787	6.40627
001-047_T0_COL_LP_5p_N1__TGTATTCAGGCATGTG-1	3.8016	7.39437
001-047_T0_COL_LP_5p_N1__CACAGGCAGAGGGCTT-1	4.37665	7.67392
001-047_T0_COL_LP_5p_N1__CTGAAACAGCTAACTC-1	4.92358	7.34522
001-047_T0_COL_LP_5p_N1__TTGGAACGTTACGACT-1	4.92365	7.43961
001-047_T0_COL_LP_5p_N1__TACTCATAGCAGCGTA-1	5.94752	6.35759
001-047_T0_COL_LP_5p_N1__CTTAACTCATGGTCTA-1	5.99249	6.8593
001-047_T0_COL_LP_5p_N1__CGATCGGTCTTTAGGG-1	4.70667	6.54681
001-047_T0_COL_LP_5p_N1__TTGCCGTAGCTTTGGT-1	3.04215	6.13231
001-047_T0_COL_LP_5p_N1__ACGAGCCCATTGTGCA-1	3.15531	6.11053
001-047_T0_COL_LP_5p_N1__TAAACCGGTCTAAAGA-1	6.21573	6.86673
001-047_T0_COL_LP_5p_N1__CTGAAACAGTTACCCA-1	4.93413	6.41095
001-047_T0_COL_LP_5p_N1__GGGCACTCAGATCGGA-1	4.72809	6.67123
001-047_T0_COL_LP_5p_N1__TCAGGTACATCGATGT-1	4.77938	7.73072
001-047_T0_COL_LP_5p_N1__TATCAGGTCATCACCC-1	5.19989	7.48289
001-047_T0_COL_LP_5p_N1__CATATTCCAGGAACGT-1	5.58162	6.55564
001-047_T0_COL_LP_5p_N1__CCCAGTTCAAGCCTAT-1	5.50957	7.92558
001-047_T0_COL_LP_5p_N1__CTTGGCTGTCGCATCG-1	5.52226	7.31761
001-047_T0_COL_LP_5p_N1__CGATCGGGTGCAGTAG-1	1.79112	5.35351
001-047_T0_COL_LP_5p_N1__CAAGAAAGTTCCTCCA-1	4.21158	6.83252
001-047_T0_COL_LP_5p_N1__CGCGTTTAGAAGGTGA-1	4.5768	7.83861
001-047_T0_COL_LP_5p_N1__GTAGTCATCAGCTTAG-1	4.45558	7.50933
001-047_T0_COL_LP_5p_N1__AACTCCCCAGCCTTGG-1	5.0129	8.18881
001-047_T0_COL_LP_5p_N1__GTGTGCGCATCCCATC-1	3.30778	6.53977
001-047_T0_COL_LP_5p_N1__TTAGGACGTCGGCACT-1	3.52263	6.91245
001-047_T0_COL_LP_5p_N1__TACTTACTCGGCGCAT-1	4.65655	7.52931
001-047_T0_COL_LP_5p_N1__TGGACGCAGCGATGAC-1	4.24573	7.54931
001-047_T0_COL_LP_5p_N1__ACAGCCGGTTATTCTC-1	4.74668	7.55147
001-047_T0_COL_LP_5p_N1__TAGTTGGCAAGTTAAG-1	5.16175	6.90039
001-047_T0_COL_LP_5p_N1__CATCCACTCCGCTGTT-1	5.75027	6.47412
001-047_T0_COL_LP_5p_N1__CAACCAACATGGGAAC-1	4.80009	7.36956
001-047_T0_COL_LP_5p_N1__CTAGCCTGTCTAACGT-1	5.65707	6.09535
001-047_T0_COL_LP_5p_N1__GAACATCGTCAATACC-1	3.96773	6.51227
001-047_T0_COL_LP_5p_N1__ATGTGTGTCAGTTGAC-1	5.50767	6.5131
001-047_T0_COL_LP_5p_N1__GTATCTTAGAATTCCC-1	5.25992	7.99639
001-047_T0_COL_LP_5p_N1__CTCATTAAGGCTACGA-1	4.3273	7.71205
001-047_T0_COL_LP_5p_N1__GGGTCTGAGGCGACAT-1	5.39487	6.69135
001-047_T0_COL_LP_5p_N1__CTGCGGATCTTAACCT-1	4.60448	7.28237
001-047_T0_COL_LP_5p_N1__CTACCCATCGACGGAA-1	2.65097	6.27447
001-047_T0_COL_LP_5p_N1__GGGTTGCTCAGTGTTG-1	4.43044	7.66347
001-047_T0_COL_LP_5p_N1__GATCGCGCAATAACGA-1	5.45692	6.91011
001-047_T0_COL_LP_5p_N1__CAGCAGCAGTGAAGAG-1	5.90725	6.95951
001-047_T0_COL_LP_5p_N1__CTGAAACAGAACAATC-1	5.59094	6.5692
001-047_T0_COL_LP_5p_N1__CTCGTACAGATGTAAC-1	5.98958	7.0381
001-047_T0_COL_LP_5p_N1__AGTGTCAGTCCAGTAT-1	5.33795	5.68951
001-047_T0_COL_LP_5p_N1__CCCAATCCATTCTCAT-1	5.30257	7.70421
001-047_T0_COL_LP_5p_N1__AGTTGGTCAGGGAGAG-1	5.32062	8.14008
001-047_T0_COL_LP_5p_N1__GTTCTCGCATGGGACA-1	4.58888	7.2802
001-047_T0_COL_LP_5p_N1__AGTGAGGTCCGTCAAA-1	4.47388	7.61709
001-047_T0_COL_LP_5p_N1__CCACTACTCGTTTAGG-1	5.21932	6.90123
001-047_T0_COL_LP_5p_N1__CAAGTTGCACCGAAAG-1	4.49938	7.00075
001-047_T0_COL_LP_5p_N1__CTACCCATCAAGCCTA-1	2.83588	6.70823
001-047_T0_COL_LP_5p_N1__CGTGAGCGTATCGCAT-1	5.65672	7.02785
001-047_T0_COL_LP_5p_N1__CTGTTTATCCCAGGTG-1	5.20415	7.04089
001-047_T0_COL_LP_5p_N1__TGCGGGTTCACCACCT-1	5.4167	7.32617
001-047_T0_COL_LP_5p_N1__CCCTCCTCACCACGTG-1	5.16305	8.04514
001-047_T0_COL_LP_5p_N1__CACTCCACAGATGAGC-1	5.84794	6.77436
001-048_R_COL_LP_5p_N1__ACTGTCCTCCCTTGCA-1	2.47043	6.83968
001-048_R_COL_LP_5p_N1__ATGTGTGAGGCGATAC-1	5.02559	7.43431
001-048_R_COL_LP_5p_N1__GATTCAGTCAGGCCCA-1	5.21967	7.30781
001-048_R_COL_LP_5p_N1__CTAGCCTAGCGCCTCA-1	4.09789	7.35423
001-048_R_COL_LP_5p_N1__GCGAGAACATGTAGTC-1	4.7052	8.55234
001-048_R_COL_LP_5p_N1__GAATAAGCAGCCACCA-1	5.19715	6.1731
001-048_R_COL_LP_5p_N1__TCGCGTTTCTAACTTC-1	3.98162	5.78211
001-048_R_COL_LP_5p_N1__TTAGTTCTCCGTTGCT-1	3.58507	6.11126
001-048_R_COL_LP_5p_N1__AGAGCTTTCCTAAGTG-1	2.25636	5.67298
001-048_R_COL_LP_5p_N1__GCAGTTAGTTAAGAAC-1	3.26073	5.61422
001-048_R_COL_LP_5p_N1__AGGTCCGTCGGGAGTA-1	4.67019	7.7241
001-048_R_COL_LP_5p_N1__CATCGAATCGCAAACT-1	2.96826	6.96763
001-048_R_COL_LP_5p_N1__GACGTTAAGACACTAA-1	5.03499	6.3767
001-048_R_COL_LP_5p_N1__GGCTGGTCAAGAAAGG-1	4.57644	6.93324
001-048_R_COL_LP_5p_N1__GTCCTCAAGCACACAG-1	5.05221	5.15451
001-048_R_COL_LP_5p_N1__ACGGGTCCATTGGCGC-1	3.9804	5.8791
001-048_R_COL_LP_5p_N1__TTTGCGCAGTTTAGGA-1	4.36473	6.71249
001-048_R_COL_LP_5p_N1__GGATTACCAAGGTTCT-1	5.99562	7.91773
001-048_R_COL_LP_5p_N1__CAGAGAGTCATGTCCC-1	2.96179	6.03753
001-048_R_COL_LP_5p_N1__GTTTCTATCTTTAGGG-1	4.63002	6.42151
001-048_R_COL_LP_5p_N1__GGTGTTAAGCTCAACT-1	3.82652	7.19334
001-048_R_COL_LP_5p_N1__AAGGTTCGTTGGTGGA-1	2.21362	5.85066
001-048_R_COL_LP_5p_N1__TTAACTCCACTCGACG-1	4.05143	6.20631
001-048_R_COL_LP_5p_N1__ATGTGTGCATGCCACG-1	5.34598	4.95172
001-048_R_COL_LP_5p_N1__GCTTGAAAGTCAAGGC-1	3.33709	5.93373
001-048_R_COL_LP_5p_N1__TTCTCAAAGGATTCGG-1	5.11929	5.87462
001-048_R_COL_LP_5p_N1__CACATAGAGACTGGGT-1	4.99837	5.62463
001-048_R_COL_LP_5p_N1__TGGCTGGAGTCCAGGA-1	5.03289	6.60524
001-048_R_COL_LP_5p_N1__GGCGACTAGTGGACGT-1	5.22574	5.95877
001-048_R_COL_LP_5p_N1__AACTCCCTCGGCTTGG-1	5.42481	5.89931
001-048_R_COL_LP_5p_N1__CTACATTGTGCACTTA-1	5.18654	6.15221
001-048_R_COL_LP_5p_N1__ATCTGCCCATGCTGGC-1	5.20698	5.65922
001-048_R_COL_LP_5p_N1__CATTCGCAGATGTCGG-1	4.97907	4.68949
001-048_R_COL_LP_5p_N1__AGCTCTCCAGTCAGCC-1	6.09971	6.85937
001-048_R_COL_LP_5p_N1__TTGCGTCCAAAGCGGT-1	5.3822	7.30371
001-048_R_COL_LP_5p_N1__TTAACTCTCTTCTGGC-1	5.43468	5.55445
001-048_R_COL_LP_5p_N1__GGCAATTGTAGTAGTA-1	5.24127	6.42519
001-048_R_COL_LP_5p_N1__ACGATACGTTACCGAT-1	6.24944	7.22839
001-048_R_COL_LP_5p_N1__GCAGTTACATCACAAC-1	6.05714	7.74883
001-048_R_COL_LP_5p_N1__CATCGGGTCATCATTC-1	4.67409	4.85003
001-048_R_COL_LP_5p_N1__TTGTAGGAGCGTAATA-1	5.19323	5.47296
001-048_R_COL_LP_5p_N1__CGTGAGCGTGATGATA-1	5.15907	7.21801
001-048_R_COL_LP_5p_N1__ACGATGTCATACTACG-1	5.47098	5.57421
001-048_R_COL_LP_5p_N1__GACACGCCAATCAGAA-1	5.0038	6.86546
001-048_R_COL_LP_5p_N1__AGTTGGTTCCACGAAT-1	3.9316	5.76564
001-048_R_COL_LP_5p_N1__GTTCATTTCGTTACAG-1	5.6432	6.82576
001-048_R_COL_LP_5p_N1__TCAGGTACATACTCTT-1	3.27557	5.98108
001-048_R_COL_LP_5p_N1__ACTTGTTAGTACGTAA-1	2.2891	6.56377
001-048_R_COL_LP_5p_N1__CATCGGGTCAAACCGT-1	3.66448	6.69137
001-048_R_COL_LP_5p_N1__CCTTACGTCGCCCTTA-1	3.65032	5.83129
001-048_R_COL_LP_5p_N1__CCGTACTAGCTCCTCT-1	4.2749	7.025
001-048_R_COL_LP_5p_N1__TCGCGTTAGAGTACAT-1	4.87582	4.7827
001-048_R_COL_LP_5p_N1__ACCTTTACAATACGCT-1	3.97186	6.1623
001-048_R_COL_LP_5p_N1__TACTTACGTTCAGACT-1	5.34887	6.17615
001-048_R_COL_LP_5p_N1__AAGGAGCCAGGTCCAC-1	5.51937	7.90326
001-048_R_COL_LP_5p_N1__AACTCCCCAAAGGTGC-1	4.77747	5.54143
001-048_R_COL_LP_5p_N1__TGAGAGGTCTGCTTGC-1	5.93453	7.39495
001-048_R_COL_LP_5p_N1__TGGTTAGCAGTCAGAG-1	1.91418	5.02937
001-048_R_COL_LP_5p_N1__GTCGTAATCACAATGC-1	5.54495	5.89118
001-048_R_COL_LP_5p_N1__TTCTTAGGTCTAGGTT-1	4.32736	6.17733
001-048_R_COL_LP_5p_N1__AACTCTTAGCAATATG-1	5.18392	6.08017
001-048_R_COL_LP_5p_N1__TTAGGCAGTACAGACG-1	5.04666	5.00553
001-048_R_COL_LP_5p_N1__CACACAAAGCGATCCC-1	5.29959	6.87512
001-048_R_COL_LP_5p_N1__TCGCGTTAGGACATTA-1	4.00063	6.35644
001-048_R_COL_LP_5p_N1__GCTGGGTGTGACTCAT-1	5.36797	5.96065
001-048_R_COL_LP_5p_N1__CACTCCACACGCTTTC-1	3.20293	5.78585
001-048_R_COL_LP_5p_N1__GATCGCGGTCTAACGT-1	4.34852	6.37846
001-048_R_COL_LP_5p_N1__CATCGAATCTACTCAT-1	4.69831	5.02891
001-048_R_COL_LP_5p_N1__GGAAAGCAGACCACGA-1	3.86013	5.77997
001-048_R_COL_LP_5p_N1__TAGTTGGCATGCCTTC-1	5.31512	5.97197
001-048_R_COL_LP_5p_N1__AGATTGCAGGCTACGA-1	4.89834	5.03824
001-048_R_COL_LP_5p_N1__GGGAGATTCACAACGT-1	5.2667	5.96039
001-048_R_COL_LP_5p_N1__TGGGCGTAGGCTAGGT-1	4.80789	7.16752
001-048_R_COL_LP_5p_N1__ACGGCCACATTCTTAC-1	5.01924	5.91157
001-048_R_COL_LP_5p_N1__CTCTAATGTGCAGACA-1	4.84876	4.94537
001-048_R_COL_LP_5p_N1__GTAGGCCCACGAAACG-1	3.86372	5.82827
001-048_R_COL_LP_5p_N1__GTGCTTCAGTACGCGA-1	4.17215	6.84396
001-048_R_COL_LP_5p_N1__TCAATCTTCTGCGGCA-1	5.83729	5.6301
001-048_R_COL_LP_5p_N1__CTACCCAAGGTGGGTT-1	4.33663	5.32904
001-048_R_COL_LP_5p_N1__TTAACTCGTAAGCACG-1	5.25621	7.04467
001-048_R_COL_LP_5p_N1__CACACCTGTATGAAAC-1	5.0516	7.29915
001-048_R_COL_LP_5p_N1__CACCACTAGTTGAGTA-1	1.67291	5.10636
001-048_R_COL_LP_5p_N1__ACACTGAAGTAATCCC-1	3.11864	6.16298
001-048_R_COL_LP_5p_N1__GACAGAGAGTGGGCTA-1	4.01136	7.10952
001-048_R_COL_LP_5p_N1__AGACGTTCAGCATACT-1	2.95302	5.75495
001-048_R_COL_LP_5p_N1__AGCAGCCTCTAACGGT-1	4.26674	5.2786
001-048_R_COL_LP_5p_N1__AGACGTTGTGCATCTA-1	4.44501	6.20214
001-048_R_COL_LP_5p_N1__CAACCTCTCTCTTATG-1	4.48704	6.16463
001-048_R_COL_LP_5p_N1__GCAATCATCATCGGAT-1	4.02877	5.70876
001-048_R_COL_LP_5p_N1__CGTTGGGTCTGAGTGT-1	5.23932	5.48297
001-048_R_COL_LP_5p_N1__GCGCAACGTTGTGGCC-1	4.77993	6.50143
001-048_R_COL_LP_5p_N1__TCAGCAATCCACGAAT-1	3.09586	6.6595
001-048_R_COL_LP_5p_N1__GTCGGGTTCGAACGGA-1	5.45502	8.16813
001-048_R_COL_LP_5p_N1__CAGAATCTCCAAATGC-1	4.15612	6.54238
001-048_R_COL_LP_5p_N1__CAACCAAAGCAGGCTA-1	4.79767	4.91024
001-048_R_COL_LP_5p_N1__GAATGAACATAACCTG-1	4.62213	6.02994
001-048_R_COL_LP_5p_N1__TGATTTCCAACACCTA-1	4.10985	5.86524
001-048_R_COL_LP_5p_N1__TCAGCTCTCAGGCAAG-1	5.22245	4.76398
001-048_R_COL_LP_5p_N1__CGTCCATGTACATCCA-1	4.8649	4.86963
001-048_R_COL_LP_5p_N1__AGTCTTTAGCACCGCT-1	4.86992	4.74537
001-048_R_COL_LP_5p_N1__AATCCAGAGGCTAGAC-1	4.00888	5.1209
001-048_R_COL_LP_5p_N1__CGAGCCATCTGACCTC-1	4.00736	6.34097
001-048_R_COL_LP_5p_N1__AGTCTTTAGAAGCCCA-1	4.76544	4.88398
001-048_R_COL_LP_5p_N1__ATCTACTGTTACGGAG-1	4.99174	4.73987
001-048_R_COL_LP_5p_N1__AAAGATGAGTTTAGGA-1	3.43737	7.27633
001-048_R_COL_LP_5p_N1__CTCTGGTGTAGTAGTA-1	5.5519	4.96306
001-048_R_COL_LP_5p_N1__GTGGGTCTCATCATTC-1	4.33435	6.47073
001-048_R_COL_LP_5p_N1__CGCGGTACAAATACAG-1	5.02828	6.35549
001-048_R_COL_LP_5p_N1__AAGACCTCAGACGCTC-1	5.08777	5.93073
001-048_R_COL_LP_5p_N1__TCAACGACACCTCGGA-1	4.21868	6.4755
001-048_R_COL_LP_5p_N1__TAGACCAAGTTGAGAT-1	4.55362	5.65487
001-048_R_COL_LP_5p_N1__CACATTTCATGATCCA-1	4.55717	7.82312
001-048_R_COL_LP_5p_N1__TCAGCTCTCAAGGTAA-1	4.43576	6.74155
001-048_R_COL_LP_5p_N1__ACGGAGAGTTCGGCAC-1	5.4151	6.34985
001-048_R_COL_LP_5p_N1__CCTACCATCAACACGT-1	3.89292	6.02086
001-048_R_COL_LP_5p_N1__AACGTTGCATCCCACT-1	4.66758	5.8918
001-048_R_COL_LP_5p_N1__TGCCCTACATGCTAGT-1	3.23349	6.33504
001-048_R_COL_LP_5p_N1__CACATTTAGTGAATTG-1	4.14792	5.89932
001-048_R_COL_LP_5p_N1__AGCGTATCAGTGGGAT-1	3.38495	6.22548
001-048_R_COL_LP_5p_N1__CAGTCCTAGAACTGTA-1	4.26849	6.88848
001-048_R_COL_LP_5p_N1__CTTGGCTGTTCGGGCT-1	5.01118	5.68275
001-048_R_COL_LP_5p_N1__ACGCCGATCGACCAGC-1	2.22836	6.08798
001-048_R_COL_LP_5p_N1__TTGGCAAAGCTTTGGT-1	4.14016	5.58968
001-048_R_COL_LP_5p_N1__TTCTTAGAGGCGTACA-1	4.61151	5.93828
001-048_R_COL_LP_5p_N1__ATTGGACCAGCTTCGG-1	5.23083	4.77693
001-048_R_COL_LP_5p_N1__TTTACTGTCTACCAGA-1	4.98049	5.31562
001-048_R_COL_LP_5p_N1__TGCCCTACAAAGTCAA-1	4.51941	4.80895
001-048_R_COL_LP_5p_N1__CTAACTTCACGAAAGC-1	4.84607	4.72176
001-048_R_COL_LP_5p_N1__ACGATGTTCGCTGATA-1	4.18966	5.52599
001-048_R_COL_LP_5p_N1__CTAAGACAGTAGGCCA-1	4.4804	5.27634
001-048_R_COL_LP_5p_N1__GTCACGGCACGCGAAA-1	4.54576	5.65907
001-048_R_COL_LP_5p_N1__GGAGCAAAGTACGCCC-1	4.33488	5.97729
001-048_R_COL_LP_5p_N1__CCCTCCTTCAATAAGG-1	3.29646	5.56034
001-048_R_COL_LP_5p_N1__GTGCATAGTCTTCGTC-1	4.30103	5.95031
001-048_R_COL_LP_5p_N1__TCAATCTTCCCTCTTT-1	5.55944	5.88457
001-048_R_COL_LP_5p_N1__CATGCCTCAGTGGAGT-1	2.7891	5.11776
001-048_R_COL_LP_5p_N1__GTATTCTTCATGCAAC-1	4.78948	4.98661
001-048_R_COL_LP_5p_N1__TAAGTGCGTACTCAAC-1	6.22581	7.43613
001-048_R_COL_LP_5p_N1__GCGCAACTCATCGCTC-1	5.20356	6.28868
001-048_R_COL_LP_5p_N1__CGCCAAGAGTAGGCCA-1	3.34034	5.65948
001-048_R_COL_LP_5p_N1__AACTGGTAGATAGCAT-1	4.27759	6.62965
001-048_R_COL_LP_5p_N1__TCATTACTCTATCCTA-1	5.45396	5.03392
001-048_R_COL_LP_5p_N1__CAGCGACTCTGGTTCC-1	1.88336	6.03999
001-048_R_COL_LP_5p_N1__TCATTTGGTGTGAATA-1	3.83923	5.25318
001-048_R_COL_LP_5p_N1__CGATGGCAGTGGACGT-1	4.23311	6.84217
001-048_R_COL_LP_5p_N1__CGTTCTGCACCCTATC-1	1.53503	5.37024
001-048_R_COL_LP_5p_N1__CCATTCGCATGGTCAT-1	5.07008	4.67467
001-048_R_COL_LP_5p_N1__CCTTACGTCCCAAGAT-1	5.84137	6.67483
001-048_R_COL_LP_5p_N1__TTAGTTCGTACAGTTC-1	3.05836	5.5855
001-048_R_COL_LP_5p_N1__CCTTCCCTCATTCACT-1	2.11279	6.76226
001-048_R_COL_LP_5p_N1__CTCGAGGCAGTGAGTG-1	5.16618	5.36113
001-048_R_COL_LP_5p_N1__ACTATCTTCCAGTATG-1	4.09786	6.56279
001-048_R_COL_LP_5p_N1__TGTATTCTCATCATTC-1	3.99526	6.17477
001-048_R_COL_LP_5p_N1__CAGCGACGTTGGTTTG-1	4.05638	6.01509
001-048_R_COL_LP_5p_N1__GATCTAGAGGTGCACA-1	5.16651	4.94856
001-048_R_COL_LP_5p_N1__GACTACAGTGACGGTA-1	4.06008	6.07368
001-048_R_COL_LP_5p_N1__AATCCAGCAAGGTTCT-1	3.6497	5.89657
001-048_R_COL_LP_5p_N1__TATGCCCTCTAACCGA-1	5.03856	8.60028
001-048_R_COL_LP_5p_N1__TCGTAGAAGATGCCAG-1	4.77233	7.70381
001-048_R_COL_LP_5p_N1__ACTATCTAGGGCTCTC-1	5.54796	5.58348
001-048_R_COL_LP_5p_N1__GATCGATCAAGTCTGT-1	4.0862	5.70312
001-048_R_COL_LP_5p_N1__ACATGGTTCTCTTATG-1	5.28188	7.35281
001-048_R_COL_LP_5p_N1__TTGACTTGTCTTGATG-1	4.46463	5.97252
001-048_R_COL_LP_5p_N1__TATTACCTCACTCCTG-1	4.25825	6.10409
001-048_R_COL_LP_5p_N1__CGGACACTCAGAGGTG-1	5.00905	4.67049
001-048_R_COL_LP_5p_N1__GGAACTTAGGACACCA-1	2.73446	5.20012
001-048_R_COL_LP_5p_N1__CAAGAAACAGGTCGTC-1	4.14431	6.89074
001-048_R_COL_LP_5p_N1__TCGGTAATCCGCAAGC-1	4.75556	5.61237
001-048_R_COL_LP_5p_N1__TGGTTAGAGGCAAAGA-1	4.16207	5.77412
001-048_R_COL_LP_5p_N1__ATAGACCAGCCGATTT-1	5.36927	8.1711
001-048_R_COL_LP_5p_N1__ACTTTCAGTAGCGATG-1	3.77987	6.34293
001-048_R_COL_LP_5p_N1__GCGCCAAAGTGAATTG-1	5.40952	5.59607
001-048_R_COL_LP_5p_N1__ACGATACGTAGCTAAA-1	3.58048	6.55313
001-048_R_COL_LP_5p_N1__TTCTTAGGTGTGAATA-1	4.6408	6.28577
001-048_R_COL_LP_5p_N1__CCTAGCTTCGCAGGCT-1	4.93629	4.72632
001-048_R_COL_LP_5p_N1__AGGCCACGTTGGAGGT-1	3.49346	5.8097
001-048_R_COL_LP_5p_N1__CAGCTAAAGATCGATA-1	5.19907	5.89861
001-048_R_COL_LP_5p_N1__CTCTGGTTCAACCAAC-1	2.84578	5.44969
001-048_R_COL_LP_5p_N1__CTGTGCTCACGGCTAC-1	4.3037	5.42985
001-048_R_COL_LP_5p_N1__AGCATACTCAAGAAGT-1	5.49527	5.70959
001-048_R_COL_LP_5p_N1__CTACGTCCATACGCCG-1	4.09047	6.65467
001-048_R_COL_LP_5p_N1__TGGCGCAAGCAATATG-1	4.23679	5.63656
001-048_R_COL_LP_5p_N1__GCGCAACGTACCATCA-1	3.73024	6.53534
001-048_R_COL_LP_5p_N1__TCGTACCTCTACTATC-1	5.17266	7.37886
001-048_R_COL_LP_5p_N1__CGAGCACAGCAGCCTC-1	3.06569	5.09538
001-048_R_COL_LP_5p_N1__GAATAAGCAGGGATTG-1	3.08669	5.63013
001-048_R_COL_LP_5p_N1__CGTTGGGCACCAGGCT-1	4.90987	4.65459
001-048_R_COL_LP_5p_N1__CCCAATCCAAGCTGGA-1	4.91605	5.14033
001-048_R_COL_LP_5p_N1__CAACCTCTCGCCCTTA-1	5.59499	5.69571
001-048_R_COL_LP_5p_N1__GTTCGGGTCGGAGCAA-1	4.39822	5.56453
001-048_R_COL_LP_5p_N1__CCCAGTTCACCTATCC-1	5.12796	4.65639
001-048_R_COL_LP_5p_N1__GATCGTAGTAGCGCTC-1	4.04011	6.62208
001-048_R_COL_LP_5p_N1__AAACGGGCATGATCCA-1	4.12737	6.07992
001-048_R_COL_LP_5p_N1__AACACGTCACAGACTT-1	4.47958	5.57444
001-048_R_COL_LP_5p_N1__TGAGCATGTATCGCAT-1	1.90636	5.05841
001-048_R_COL_LP_5p_N1__TTAGGCATCCCTCTTT-1	3.43465	5.64331
001-048_R_COL_LP_5p_N1__CAAGAAATCATAACCG-1	3.80289	5.76011
001-048_R_COL_LP_5p_N1__AGTGGGACAGACGCTC-1	5.49757	6.60309
001-048_R_COL_LP_5p_N1__CTCTACGGTCCAACTA-1	3.97809	5.72826
001-048_R_COL_LP_5p_N1__TCGCGTTAGGATGCGT-1	3.9848	5.79777
001-048_R_COL_LP_5p_N1__CCTTCCCGTATGAAAC-1	2.67973	6.54366
001-048_R_COL_LP_5p_N1__GCTCTGTTCGTTTGCC-1	5.38002	6.14107
001-048_R_COL_LP_5p_N1__GTTAAGCAGACATAAC-1	4.39229	5.45441
001-048_R_COL_LP_5p_N1__ATTTCTGCAAAGGTGC-1	4.40238	5.47161
001-048_R_COL_LP_5p_N1__TAGAGCTCATTGCGGC-1	3.59525	5.55619
001-048_R_COL_LP_5p_N1__TGTATTCAGTGTGAAT-1	4.39529	5.75421
001-048_R_COL_LP_5p_N1__AAAGATGAGCCCAGCT-1	4.35063	5.56342
001-048_R_COL_LP_5p_N1__CAACCTCCACTAGTAC-1	4.92734	5.04834
001-048_R_COL_LP_5p_N1__AAGGAGCAGCCAGGAT-1	4.01088	6.56945
001-048_R_COL_LP_5p_N1__GAATGAACAATGCCAT-1	4.53135	5.43584
001-048_R_COL_LP_5p_N1__GAAGCAGGTAGCTGCC-1	1.86765	5.19524
001-048_R_COL_LP_5p_N1__GGACGTCAGAAACGCC-1	3.10702	5.78354
001-048_R_COL_LP_5p_N1__CTTGGCTGTACTCAAC-1	4.70991	5.85679
001-048_R_COL_LP_5p_N1__CCCAGTTTCATGTCCC-1	4.08969	5.40865
001-048_R_COL_LP_5p_N1__CAGATCATCTGTCTAT-1	4.41107	5.38509
001-048_R_COL_LP_5p_N1__ACGGCCAAGTGAACGC-1	4.37017	6.29696
001-048_R_COL_LP_5p_N1__CCATGTCCAGGTCTCG-1	5.3713	5.87398
001-048_R_COL_LP_5p_N1__GCATGATCAACGCACC-1	3.73809	6.21016
001-048_R_COL_LP_5p_N1__TCAGGATAGAGGACGG-1	5.4802	5.67992
001-048_R_COL_LP_5p_N1__GTCACAAGTAGATTAG-1	6.01871	5.4022
001-048_R_COL_LP_5p_N1__CCAATCCCACCGTTGG-1	4.23435	5.41311
001-048_R_COL_LP_5p_N1__CTCGTACCAACACCTA-1	3.94115	7.00725
001-048_R_COL_LP_5p_N1__CCTACACCAAGAGGCT-1	4.31739	6.61149
001-048_R_COL_LP_5p_N1__TGACAACCACACGCTG-1	2.90813	4.74794
001-048_R_COL_LP_5p_N1__CCTATTACATGCCACG-1	4.22975	5.83477
001-048_R_COL_LP_5p_N1__GTCTTCGCAGGCAGTA-1	3.88492	6.56422
001-048_R_COL_LP_5p_N1__CCACTACAGACATAAC-1	4.27066	6.94848
001-048_R_COL_LP_5p_N1__TCAGATGCAAAGCAAT-1	3.18115	5.56643
001-048_R_COL_LP_5p_N1__GACTAACGTAGCCTAT-1	3.55292	6.26469
001-048_R_COL_LP_5p_N1__TATCTCAAGAAACGCC-1	3.97028	5.77439
001-048_R_COL_LP_5p_N1__CTGCCTACAGGTCCAC-1	5.3768	5.86554
001-048_R_COL_LP_5p_N1__TCTTTCCGTCGACTGC-1	4.07318	5.62194
001-048_R_COL_LP_5p_N1__TACTCATTCCCTCAGT-1	5.78651	5.46818
001-048_R_COL_LP_5p_N1__TTCTCAATCTCATTCA-1	3.26639	5.41221
001-048_R_COL_LP_5p_N1__TACGGATGTCACCCAG-1	4.2017	6.00646
001-048_R_COL_LP_5p_N1__GCACTCTAGTTAGCGG-1	3.27678	5.6588
001-048_R_COL_LP_5p_N1__GATCAGTCAATAACGA-1	5.75414	5.58096
001-048_R_COL_LP_5p_N1__GACGTGCGTGCCTTGG-1	5.05103	8.44334
001-048_R_COL_LP_5p_N1__CAGATCATCTCTAAGG-1	4.22763	6.88736
001-048_R_COL_LP_5p_N1__ACGAGCCAGACTTGAA-1	4.2308	5.99733
001-048_R_COL_LP_5p_N1__AGCAGCCCAGTCGATT-1	3.38811	5.3871
001-048_R_COL_LP_5p_N1__GATCGATAGGGTTTCT-1	4.06973	6.06099
001-048_R_COL_LP_5p_N1__GAACCTAAGGGTGTTG-1	3.88871	6.167
001-048_R_COL_LP_5p_N1__CTAGCCTAGTGGCACA-1	4.34058	6.29491
001-048_R_COL_LP_5p_N1__TTCGGTCTCATCGATG-1	3.16393	7.31058
001-048_R_COL_LP_5p_N1__ACGGGCTAGTCGTTTG-1	4.16171	6.83296
001-048_R_COL_LP_5p_N1__ACAGCTATCTAACTGG-1	3.82268	5.77012
001-048_R_COL_LP_5p_N1__CTAATGGTCACGCGGT-1	3.953	6.2826
001-048_R_COL_LP_5p_N1__AACGTTGTCTTAGAGC-1	4.24	5.56435
001-048_R_COL_LP_5p_N1__ATTTCTGTCACATGCA-1	4.31408	5.88817
001-048_R_COL_LP_5p_N1__CCACTACCACCGATAT-1	5.64702	4.50059
001-048_R_COL_LP_5p_N1__CTCGGGACACGGTTTA-1	4.38334	6.71307
001-048_R_COL_LP_5p_N1__TTTCCTCAGTTGTCGT-1	5.01255	5.25158
001-048_R_COL_LP_5p_N1__TGACGGCCATGGAATA-1	5.25674	5.6488
001-048_R_COL_LP_5p_N1__GCGCGATTCACCCTCA-1	3.03741	5.90523
001-048_R_COL_LP_5p_N1__AGGGATGAGAACAACT-1	4.72928	5.73843
001-048_R_COL_LP_5p_N1__CACTCCAGTTACTGAC-1	3.25822	5.62688
001-048_R_COL_LP_5p_N1__ATAGACCAGACTAGAT-1	3.43989	7.00409
001-048_R_COL_LP_5p_N1__CCCTCCTCAATCCAAC-1	2.81494	6.7997
001-048_R_COL_LP_5p_N1__AGCATACCAAGTAGTA-1	4.22861	6.35669
001-048_R_COL_LP_5p_N1__TGACAACGTGTGACGA-1	4.97977	5.61285
001-048_R_COL_LP_5p_N1__CCAATCCGTCTGATCA-1	4.65796	4.62964
001-048_R_COL_LP_5p_N1__CTAACTTCAGCCACCA-1	6.21324	7.66752
001-048_R_COL_LP_5p_N1__CGAGAAGTCTTGACGA-1	5.35165	5.8608
001-048_R_COL_LP_5p_N1__GTATTCTCAGGTGCCT-1	4.18799	6.64033
001-048_R_COL_LP_5p_N1__GGTGAAGTCTACTATC-1	3.92086	6.62728
001-048_R_COL_LP_5p_N1__ACTGTCCTCAACTCTT-1	4.42634	6.26324
001-048_R_COL_LP_5p_N1__CTCATTATCCACGCAG-1	4.17414	6.22755
001-048_R_COL_LP_5p_N1__GTTACAGTCAACGGGA-1	5.66824	5.5506
001-048_R_COL_LP_5p_N1__ACTTGTTAGAACTGTA-1	4.49913	5.8537
001-048_R_COL_LP_5p_N1__TCGGGACTCGACAGCC-1	3.95627	6.26697
001-048_R_COL_LP_5p_N1__GTAGTCATCGCTAGCG-1	4.32923	5.82573
001-048_R_COL_LP_5p_N1__ATCTACTCAAGGGTCA-1	4.48815	5.38976
001-048_R_COL_LP_5p_N1__GCTGGGTCAACACCTA-1	5.65773	4.99614
001-048_R_COL_LP_5p_N1__GAGCAGACACGGACAA-1	6.00754	5.33744
001-048_R_COL_LP_5p_N1__CAAGAAACAATCCAAC-1	4.68278	6.95541
001-048_R_COL_LP_5p_N1__AACACGTAGAATAGGG-1	4.75397	7.75171
001-048_R_COL_LP_5p_N1__TGCGGGTGTTCCACAA-1	4.7576	5.05826
001-048_R_COL_LP_5p_N1__GTAGGCCCAAGCCATT-1	2.90236	6.4902
001-048_R_COL_LP_5p_N1__ACACCAAAGGATGTAT-1	3.98552	6.28037
001-048_R_COL_LP_5p_N1__GACCTGGAGTGTGGCA-1	4.86481	6.26354
001-048_R_COL_LP_5p_N1__TGTGTTTTCGTTACGA-1	5.28943	5.37993
001-048_R_COL_LP_5p_N1__ACGAGCCCAGGATTGG-1	4.09673	6.26479
001-048_R_COL_LP_5p_N1__TCATTACGTAATAGCA-1	5.37828	6.19184
001-048_R_COL_LP_5p_N1__CACACTCTCGAATCCA-1	4.37527	6.17872
001-048_R_COL_LP_5p_N1__TTATGCTGTAGTGAAT-1	5.27348	4.66918
001-048_R_COL_LP_5p_N1__CGAGCCATCTCTTGAT-1	4.40589	6.13668
001-048_R_COL_LP_5p_N1__CTACGTCGTTAGAACA-1	3.72313	7.19189
001-048_R_COL_LP_5p_N1__GCAGCCAGTAGCGCTC-1	4.15887	5.91296
001-048_R_COL_LP_5p_N1__AGGCCACTCGCGGATC-1	4.53504	5.65315
001-048_R_COL_LP_5p_N1__CCTTTCTTCCGGGTGT-1	4.67959	5.85847
001-048_R_COL_LP_5p_N1__CTTCTCTGTCGAGTTT-1	3.64358	6.2181
001-048_R_COL_LP_5p_N1__TGACTAGAGTAAGTAC-1	4.17365	6.01543
001-048_R_COL_LP_5p_N1__CGGAGCTTCTGCTGTC-1	4.95003	4.92623
001-048_R_COL_LP_5p_N1__ACTGAACAGCACGCCT-1	4.56367	5.59803
001-048_R_COL_LP_5p_N1__ATAACGCCATAGAAAC-1	3.63267	7.28811
001-048_R_COL_LP_5p_N1__CACACTCTCCTTAATC-1	3.99544	5.83793
001-048_R_COL_LP_5p_N1__ATCCACCTCAGCTCGG-1	3.8538	5.58832
001-048_R_COL_LP_5p_N1__CGATGGCAGTTGAGTA-1	3.95408	6.51778
001-048_R_COL_LP_5p_N1__ATCATCTCATGCAACT-1	4.27414	6.07289
001-048_R_COL_LP_5p_N1__AGGGATGCACAGCCCA-1	5.62568	7.2361
001-048_R_COL_LP_5p_N1__CAGCTGGAGGGCACTA-1	5.24662	6.46291
001-048_R_COL_LP_5p_N1__AGCTTGATCACGCATA-1	5.21804	8.28473
001-048_R_COL_LP_5p_N1__CGATCGGGTAGAGGAA-1	5.07469	4.57521
001-048_R_COL_LP_5p_N1__TGGTTAGTCCCTAATT-1	5.31938	5.99406
001-048_R_COL_LP_5p_N1__AGATTGCCAGACAAAT-1	4.12663	6.17345
001-048_R_COL_LP_5p_N1__CATTATCAGCGATGAC-1	4.12017	5.67227
001-048_R_COL_LP_5p_N1__CAGAGAGCAAACCTAC-1	5.84614	7.29976
001-048_R_COL_LP_5p_N1__CGGACTGTCTCACATT-1	3.79704	5.65406
001-048_R_COL_LP_5p_N1__CTTCTCTAGCACACAG-1	4.67043	5.76959
001-048_R_COL_LP_5p_N1__GCTTGAACATAGTAAG-1	5.51396	6.481
001-048_R_COL_LP_5p_N1__TGCGGGTCAAGACACG-1	5.24427	5.59503
001-048_R_COL_LP_5p_N1__TATTACCGTCTGGTCG-1	5.33734	8.22944
001-048_R_COL_LP_5p_N1__GAAATGATCAGCTGGC-1	4.36341	6.62594
001-048_R_COL_LP_5p_N1__GCAGCCAAGATGAGAG-1	3.01986	5.87951
001-048_R_COL_LP_5p_N1__GCATGCGCAGCCACCA-1	5.77676	5.78611
001-048_R_COL_LP_5p_N1__TACGGTAAGTACTTGC-1	2.54982	6.32314
001-048_R_COL_LP_5p_N1__CAGAATCAGAGGTTGC-1	3.97604	6.34884
001-048_R_COL_LP_5p_N1__TCAGCTCAGAGCTGCA-1	3.98583	4.96848
001-048_R_COL_LP_5p_N1__ATCCGAAGTTTCCACC-1	3.64202	6.14024
001-048_R_COL_LP_5p_N1__GAATGAATCGTTACGA-1	3.32616	5.55395
001-048_R_COL_LP_5p_N1__CCTACCATCCCTAATT-1	5.44482	5.75362
001-048_R_COL_LP_5p_N1__ACGTCAACAAGTAGTA-1	3.10947	6.51
001-048_R_COL_LP_5p_N1__CCCAGTTTCCCTTGCA-1	5.3031	5.56033
001-048_R_COL_LP_5p_N1__TCCACACGTAAACGCG-1	5.16519	6.29432
001-048_R_COL_LP_5p_N1__TATTACCCATTTGCTT-1	3.499	5.5349
001-048_R_COL_LP_5p_N1__AAACCTGTCCCTTGTG-1	4.00107	5.7966
001-048_R_COL_LP_5p_N1__GGCGACTGTCTAGAGG-1	4.19228	6.42791
001-048_R_COL_LP_5p_N1__CTGCTGTGTGTGGTTT-1	4.06305	5.65531
001-048_R_COL_LP_5p_N1__CTGATAGTCTTATCTG-1	4.15829	5.70053
001-048_R_COL_LP_5p_N1__TCTATTGAGGCATTGG-1	4.15964	5.55814
001-048_R_COL_LP_5p_N1__CGCTATCCAGATCTGT-1	5.18518	5.10296
001-048_R_COL_LP_5p_N1__ATTTCTGTCGATCCCT-1	4.10491	6.36506
001-048_R_COL_LP_5p_N1__GCTGGGTTCACCAGGC-1	4.96272	5.93004
001-048_R_COL_LP_5p_N1__CCTAGCTTCAGCTTAG-1	4.73908	5.84598
001-048_R_COL_LP_5p_N1__GACTGCGCATCACGAT-1	4.18915	6.19272
001-048_R_COL_LP_5p_N1__ACACCAATCGGTTAAC-1	4.10051	5.98306
001-048_R_COL_LP_5p_N1__GCAAACTCATTAGCCA-1	2.99515	5.59747
001-048_R_COL_LP_5p_N1__TACCTATCAACTGGCC-1	3.85634	6.06049
001-048_R_COL_LP_5p_N1__GCACATAAGTATCGAA-1	4.04772	6.39628
001-048_R_COL_LP_5p_N1__TAAGAGATCATAGCAC-1	3.99748	5.7903
001-048_R_COL_LP_5p_N1__TTTGCGCTCTCTTGAT-1	3.59471	5.74945
001-048_R_COL_LP_5p_N1__CTCGGAGGTACCATCA-1	4.39951	5.60675
001-048_R_COL_LP_5p_N1__GGAACTTTCAGAGACG-1	4.34744	6.38303
001-048_R_COL_LP_5p_N1__CGAGCACGTGCGGTAA-1	4.18914	6.55863
001-048_R_COL_LP_5p_N1__GACCAATTCTCAAACG-1	5.38984	5.15065
001-048_R_COL_LP_5p_N1__GCCAAATTCCGCAAGC-1	4.49465	6.7713
001-048_R_COL_LP_5p_N1__CGATCGGGTCAGATAA-1	4.73786	6.06337
001-048_R_COL_LP_5p_N1__GATTCAGCACCGATAT-1	4.27375	6.41739
001-048_R_COL_LP_5p_N1__GTATCTTTCAGTTCGA-1	4.06276	5.94053
001-048_R_COL_LP_5p_N1__GTGCAGCCACCACCAG-1	5.13906	6.20803
001-048_R_COL_LP_5p_N1__ACGGAGATCGCTTAGA-1	4.00614	5.64961
001-048_R_COL_LP_5p_N1__ATTATCCCAAGCGCTC-1	4.08073	6.14909
001-048_R_COL_LP_5p_N1__CTGCCTAGTATGAATG-1	4.03468	6.28444
001-048_R_COL_LP_5p_N1__GTTCTCGTCTTGAGAC-1	3.50254	5.52057
001-048_R_COL_LP_5p_N1__GGGTCTGTCTTGCATT-1	3.29757	5.80288
001-048_R_COL_LP_5p_N1__GATCGTAGTCACCCAG-1	4.06618	6.56731
001-048_R_COL_LP_5p_N1__AGGTCATTCACATAGC-1	2.33865	5.69246
001-048_R_COL_LP_5p_N1__AGTCTTTCATACCATG-1	5.5481	5.35659
001-048_R_COL_LP_5p_N1__AGGCCACGTACAGTGG-1	5.60442	5.99532
001-048_R_COL_LP_5p_N1__TAAACCGAGTACGTAA-1	5.32075	5.55506
001-048_R_COL_LP_5p_N1__TGACTTTAGGCGCTCT-1	3.59914	5.84688
001-048_R_COL_LP_5p_N1__TGAGCCGAGGAATCGC-1	5.20963	5.76223
001-048_R_COL_LP_5p_N1__CTCCTAGAGCTACCTA-1	2.12253	6.46154
001-048_R_COL_LP_5p_N1__TGATTTCTCAACACCA-1	3.82235	5.97604
001-048_R_COL_LP_5p_N1__TAGGCATTCGGTGTTA-1	3.73943	5.73931
001-048_R_COL_LP_5p_N1__TACCTATGTTTGTGTG-1	4.22187	5.53855
001-048_R_COL_LP_5p_N1__ACATACGTCTTTACAC-1	4.48609	5.4941
001-048_R_COL_LP_5p_N1__GAAATGAGTACTCAAC-1	4.90863	6.15651
001-048_R_COL_LP_5p_N1__ATCCACCCAGACACTT-1	4.4412	5.85344
001-048_R_COL_LP_5p_N1__CCCTCCTTCAGTGTTG-1	2.7928	6.40395
001-048_R_COL_LP_5p_N1__GTTTCTAAGATGGCGT-1	4.46823	6.10474
001-048_R_COL_LP_5p_N1__TATGCCCAGAGACTTA-1	4.48681	6.17721
001-048_R_COL_LP_5p_N1__ACACTGACATCCCACT-1	4.32465	5.89862
001-048_R_COL_LP_5p_N1__GTGTTAGTCGAATCCA-1	3.8553	5.55084
001-048_R_COL_LP_5p_N1__CCAATCCTCTCGATGA-1	1.72913	5.34746
001-048_R_COL_LP_5p_N1__ATTTCTGCATGACATC-1	3.49664	5.41549
001-048_R_COL_LP_5p_N1__CGAACATCACCGAATT-1	4.45444	5.49789
001-048_R_COL_LP_5p_N1__ACGAGGAAGTTAAGTG-1	4.03911	6.31093
001-048_R_COL_LP_5p_N1__CGTTCTGAGTGGTAGC-1	4.22884	6.12265
001-048_R_COL_LP_5p_N1__TAGGCATCAACTGCGC-1	3.95011	5.4831
001-048_R_COL_LP_5p_N1__AACGTTGTCACCCGAG-1	4.86526	5.02051
001-048_R_COL_LP_5p_N1__AACGTTGTCCACTCCA-1	5.62521	6.42062
001-048_R_COL_LP_5p_N1__CTCTGGTTCTACCAGA-1	5.5565	5.07749
001-048_R_COL_LP_5p_N1__GAATAAGTCCATTCTA-1	3.99346	6.24009
001-048_R_COL_LP_5p_N1__ATCTACTGTGTAACGG-1	4.72619	5.82926
001-048_R_COL_LP_5p_N1__CACCACTTCATCACCC-1	3.19648	5.31918
001-048_R_COL_LP_5p_N1__ATCACGAAGCTGAAAT-1	4.58994	5.6739
001-048_R_COL_LP_5p_N1__GGGATGACAATAACGA-1	4.427	5.47538
001-048_R_COL_LP_5p_N1__AGGGTGAGTCCATGAT-1	3.84849	6.1922
001-048_R_COL_LP_5p_N1__GACTGCGTCCAGATCA-1	6.29777	7.67242
001-048_R_COL_LP_5p_N1__TCATTTGTCTTAACCT-1	4.06544	6.12893
001-048_R_COL_LP_5p_N1__GGCCGATCACTTGGAT-1	5.11723	5.43886
001-048_R_COL_LP_5p_N1__AGGTCATCATCCTTGC-1	5.31668	5.35248
001-048_R_COL_LP_5p_N1__GACAGAGCACATTCGA-1	4.4355	5.64438
001-048_R_COL_LP_5p_N1__GCAAACTGTGAGGGTT-1	5.28591	5.61688
001-048_R_COL_LP_5p_N1__TACGGGCTCGCCGTGA-1	4.31	5.62275
001-048_R_COL_LP_5p_N1__CGCTTCATCAACACAC-1	3.80801	6.12683
001-048_R_COL_LP_5p_N1__TAAACCGAGTTCCACA-1	3.162	6.12869
001-048_R_COL_LP_5p_N1__CGTTGGGCAACGATCT-1	5.76201	7.04594
001-048_R_COL_LP_5p_N1__ACGGGTCTCATGTAGC-1	3.84982	6.11049
001-048_R_COL_LP_5p_N1__ATGGGAGTCCTTAATC-1	4.42213	5.75786
001-048_R_COL_LP_5p_N1__ACTGTCCAGTTCCACA-1	4.89581	5.73078
001-048_R_COL_LP_5p_N1__GACCAATAGTAGCCGA-1	4.485	5.87712
001-048_R_COL_LP_5p_N1__TCAGGATAGGACACCA-1	4.84368	8.01834
001-048_R_COL_LP_5p_N1__GGACAAGAGTGCCATT-1	3.687	6.4824
001-048_R_COL_LP_5p_N1__GGTGTTAGTCTTCTCG-1	5.02658	4.76946
001-048_R_COL_LP_5p_N1__TCATTACGTTGTCGCG-1	5.27511	6.167
001-048_R_COL_LP_5p_N1__GTCTTCGTCTGCGTAA-1	4.50684	6.34516
001-048_R_COL_LP_5p_N1__GTATTCTGTATCGCAT-1	4.53589	5.62594
001-048_R_COL_LP_5p_N1__TCGGTAACAGGACCCT-1	4.84178	6.09761
001-048_R_COL_LP_5p_N1__TACGGGCCAATGAAAC-1	3.88975	6.23691
001-048_R_COL_LP_5p_N1__GCGGGTTAGCATGGCA-1	4.18795	6.01748
001-048_R_COL_LP_5p_N1__CTACATTCAGACAGGT-1	4.31894	5.79276
001-048_R_COL_LP_5p_N1__GACACGCAGTCGAGTG-1	4.42274	5.72847
001-048_R_COL_LP_5p_N1__TTCTCCTGTTATGCGT-1	3.14703	6.6594
001-048_R_COL_LP_5p_N1__CATGACAGTGCATCTA-1	4.16285	6.25666
001-048_R_COL_LP_5p_N1__GAAACTCAGTGGACGT-1	3.96731	5.69661
001-048_R_COL_LP_5p_N1__GGATGTTCACCCTATC-1	4.15142	6.67024
001-048_R_COL_LP_5p_N1__CTCGAGGGTGAAGGCT-1	4.63318	5.72785
001-048_R_COL_LP_5p_N1__TGTATTCAGAGTACCG-1	4.2044	5.64796
001-048_R_COL_LP_5p_N1__CTGATAGTCGGAAACG-1	3.97869	5.66751
001-048_R_COL_LP_5p_N1__GCTGGGTTCATCGGAT-1	4.82371	5.83073
001-048_R_COL_LP_5p_N1__GTGCTTCTCTCCCTGA-1	3.84512	6.05717
001-048_R_COL_LP_5p_N1__TCCCGATCAAACGCGA-1	5.1983	5.43737
001-048_R_COL_LP_5p_N1__GGGTTGCCATGCATGT-1	4.35869	6.57123
001-048_R_COL_LP_5p_N1__GATCAGTAGAAGCCCA-1	4.50263	5.3708
001-048_R_COL_LP_5p_N1__TTTATGCTCCAACCAA-1	3.98284	6.26409
001-048_R_COL_LP_5p_N1__GAAACTCCAATGGAAT-1	3.23892	5.50224
001-048_R_COL_LP_5p_N1__TCGCGAGCACTGCCAG-1	4.31919	5.6692
001-048_R_COL_LP_5p_N1__GTGGGTCAGGCTAGCA-1	3.84622	6.36329
001-048_R_COL_LP_5p_N1__GGGACCTTCAGTGTTG-1	4.44705	5.66911
001-048_R_COL_LP_5p_N1__GTAGTCAGTAATCACC-1	4.1625	6.54869
001-048_R_COL_LP_5p_N1__CATGCCTAGACTTTCG-1	4.18318	6.59032
001-048_R_COL_LP_5p_N1__CGCTATCCAATAGAGT-1	5.14583	8.22147
001-048_R_COL_LP_5p_N1__ATTGGACTCAGTTCGA-1	5.95001	5.52111
001-048_R_COL_LP_5p_N1__AGGTCATTCATGGTCA-1	4.51001	5.72496
001-048_R_COL_LP_5p_N1__GACCTGGGTCGCGTGT-1	5.43824	7.07357
001-048_R_COL_LP_5p_N1__ATCCGAACACGGCGTT-1	3.15537	5.22147
001-048_R_COL_LP_5p_N1__GCACTCTCACGTCAGC-1	3.11448	4.84589
001-048_R_COL_LP_5p_N1__CGCTATCCAGCGAACA-1	5.48995	4.79341
001-048_R_COL_LP_5p_N1__CGATGGCTCAGTGCAT-1	4.59856	5.59176
001-048_R_COL_LP_5p_N1__GACGTTATCGTCCAGG-1	4.90209	4.71737
001-048_R_COL_LP_5p_N1__CCTTCGACACGAAACG-1	3.90567	5.83475
001-048_R_COL_LP_5p_N1__TGGCCAGAGCCCAGCT-1	5.55481	5.52251
001-048_R_COL_LP_5p_N1__CTGTTTACATCAGTCA-1	4.06886	6.69143
001-048_R_COL_LP_5p_N1__GAAACTCTCATGGTCA-1	3.38789	5.48838
001-048_R_COL_LP_5p_N1__CGGAGCTCAATAGCGG-1	5.60712	7.68539
001-048_R_COL_LP_5p_N1__GCTCCTAAGCTGCAAG-1	4.33047	6.21647
001-048_R_COL_LP_5p_N1__GACAGAGCAATGAATG-1	4.10198	5.89584
001-048_R_COL_LP_5p_N1__AGGGATGTCTTGCAAG-1	4.31956	6.01466
001-048_R_COL_LP_5p_N1__TGACGGCTCATATCGG-1	5.21784	5.74938
001-048_R_COL_LP_5p_N1__AGTGTCATCGGTCTAA-1	3.9791	5.63565
001-048_R_COL_LP_5p_N1__ACATGGTTCTGCCAGG-1	4.01403	5.81278
001-048_R_COL_LP_5p_N1__TCTGGAATCTTGTACT-1	2.9674	5.50321
001-048_R_COL_LP_5p_N1__AGCGTATCACGGTAAG-1	6.13488	7.68013
001-048_R_COL_LP_5p_N1__TGTATTCAGCCCAGCT-1	5.5003	5.67397
001-048_R_COL_LP_5p_N1__TTATGCTCACGAAGCA-1	4.2346	5.73844
001-048_R_COL_LP_5p_N1__TGAAAGAAGCAATCTC-1	4.14383	5.74353
001-048_R_COL_LP_5p_N1__CGAGCACCACGGCGTT-1	5.23845	5.50411
001-048_R_COL_LP_5p_N1__CACACCTCAATGGACG-1	5.90062	7.00803
001-048_R_COL_LP_5p_N1__CGGTTAATCCTGCTTG-1	3.81663	5.71426
001-048_R_COL_LP_5p_N1__TGTATTCTCTTCAACT-1	5.06442	7.70407
001-048_R_COL_LP_5p_N1__TTTGCGCTCACATACG-1	5.63669	5.36102
001-048_R_COL_LP_5p_N1__TGACTTTCAAGGACTG-1	4.03473	4.69301
001-048_R_COL_LP_5p_N1__TCGTACCGTGCACCAC-1	4.65534	5.96603
001-048_R_COL_LP_5p_N1__AGCAGCCTCGGAGCAA-1	5.70896	6.58935
001-048_R_COL_LP_5p_N1__TGAGAGGCAATTGCTG-1	4.31946	5.81486
001-048_R_COL_LP_5p_N1__TCAGGTATCGCGTTTC-1	4.71574	5.67826
001-048_R_COL_LP_5p_N1__ACTGATGCAAGGTTCT-1	4.69249	4.77549
001-048_R_COL_LP_5p_N1__AATCCAGCAGTAGAGC-1	4.22739	5.42728
001-048_R_COL_LP_5p_N1__ACGGAGATCCCTAATT-1	4.24893	5.86895
001-048_R_COL_LP_5p_N1__ATCGAGTCAGTACACT-1	4.22785	5.53073
001-048_R_COL_LP_5p_N1__AGATTGCGTCCATGAT-1	5.31343	5.52291
001-048_R_COL_LP_5p_N1__CACACCTAGCCACGCT-1	2.82331	6.95821
001-048_R_COL_LP_5p_N1__AAAGCAAAGGAATGGA-1	3.35657	7.91442
001-048_R_COL_LP_5p_N1__AGGGAGTAGCCACCTG-1	4.18555	5.81398
001-048_R_COL_LP_5p_N1__CAGATCATCGTTACAG-1	5.34475	6.59672
001-048_R_COL_LP_5p_N1__ACGATGTCATGGAATA-1	2.17336	6.12563
001-048_R_COL_LP_5p_N1__ACTGTCCGTGCCTTGG-1	4.14812	6.46678
001-048_R_COL_LP_5p_N1__GAAATGACATAACCTG-1	3.35725	6.30613
001-048_R_COL_LP_5p_N1__CACACCTGTTGTCTTT-1	4.42644	5.68713
001-048_R_COL_LP_5p_N1__CTGATAGGTGACGCCT-1	4.69639	4.96186
001-048_R_COL_LP_5p_N1__AAAGTAGAGTCCATAC-1	4.45865	5.67385
001-048_R_COL_LP_5p_N1__CGAGAAGGTTAAGTAG-1	4.04979	5.92418
001-048_R_COL_LP_5p_N1__GGAGCAATCCCAAGAT-1	4.48162	5.6384
001-048_R_COL_LP_5p_N1__GATGCTATCAATAAGG-1	4.19161	5.44758
001-048_R_COL_LP_5p_N1__GCTGCTTTCAGTTGAC-1	4.40048	5.92425
001-048_R_COL_LP_5p_N1__GGGTTGCTCGAACGGA-1	5.65274	7.37876
001-048_R_COL_LP_5p_N1__CACCACTCATATACCG-1	3.97835	5.8835
001-048_R_COL_LP_5p_N1__TGCCCTACATGGTCTA-1	3.8886	6.83625
001-048_R_COL_LP_5p_N1__CAGCAGCCATGGTAGG-1	5.36747	6.5304
001-048_R_COL_LP_5p_N1__ATAAGAGAGACAGACC-1	5.13587	5.66696
001-048_R_COL_LP_5p_N1__TCAACGAGTAGAGGAA-1	4.3883	5.77012
001-048_R_COL_LP_5p_N1__ATGAGGGCATAGACTC-1	5.07325	5.58583
001-048_R_COL_LP_5p_N1__GCTGGGTTCGTGGTCG-1	3.16873	4.74542
001-048_R_COL_LP_5p_N1__GCTCTGTAGCTCCTCT-1	4.09309	5.8973
001-048_R_COL_LP_5p_N1__GTCACGGCATGCTAGT-1	4.07568	5.7845
001-048_R_COL_LP_5p_N1__CATCAGAGTAGCGCTC-1	5.34231	5.63182
001-048_R_COL_LP_5p_N1__GGAACTTTCCGGCACA-1	3.11442	6.55342
001-048_R_COL_LP_5p_N1__TTTCCTCTCGCACTCT-1	5.84155	5.9241
001-048_R_COL_LP_5p_N1__TAGACCATCGCTTAGA-1	3.11261	5.85735
001-048_R_COL_LP_5p_N1__AAGGCAGTCTCTGCTG-1	4.14613	5.66219
001-048_R_COL_LP_5p_N1__GTTACAGGTGAGGGAG-1	4.84884	4.77123
001-048_R_COL_LP_5p_N1__CTACGTCAGTGCGTGA-1	5.40886	5.4628
001-048_R_COL_LP_5p_N1__TAGAGCTGTGGCTCCA-1	4.41002	5.64902
001-048_R_COL_LP_5p_N1__TGGCTGGCATGGTTGT-1	3.14958	5.815
001-048_R_COL_LP_5p_N1__TTAGTTCGTCTAGCCG-1	5.58375	6.40636
001-048_R_COL_LP_5p_N1__CACACAAGTATATCCG-1	5.39088	5.6649
001-048_R_COL_LP_5p_N1__CTACGTCAGGCTAGAC-1	4.3086	5.78288
