## Supplemental Table 2 - UMAP Coordinates for "Divergent T Cell Phenotypes Define Pediatric Crohn’s Disease and Ulcerative Colitis" (part 36 of 79)

### Sheet: AllCells (continued)
barcode	X_umap1	X_umap2
001-048_R_COL_LP_5p_N1__GATCTAGTCCGCATAA-1	5.06762	6.12397
001-048_R_COL_LP_5p_N1__ACGCCAGAGGATGTAT-1	5.54842	5.43854
001-048_R_COL_LP_5p_N1__TGCTACCTCTGAAAGA-1	3.21709	5.61714
001-048_R_COL_LP_5p_N1__GGGATGATCTGAGTGT-1	4.19078	6.6611
001-048_R_COL_LP_5p_N1__TGAGAGGCAACAACCT-1	3.146	5.6659
001-048_R_COL_LP_5p_N1__AGATCTGAGCCAGTTT-1	5.06253	6.25834
001-048_R_COL_LP_5p_N1__GACGCGTCAAGCTGGA-1	5.25633	6.79889
001-048_R_COL_LP_5p_N1__TGCGGGTTCACATAGC-1	4.32124	5.67706
001-048_R_COL_LP_5p_N1__GTGAAGGCATCACGAT-1	4.32801	5.6853
001-048_R_COL_LP_5p_N1__AGTGGGAAGCGCCTTG-1	2.90637	5.79344
001-048_R_COL_LP_5p_N1__AGCGGTCAGCCACTAT-1	3.15518	6.08099
001-048_R_COL_LP_5p_N1__AAAGCAATCGCTAGCG-1	3.29404	5.41759
001-048_R_COL_LP_5p_N1__AGCAGCCTCTGGCGTG-1	2.11711	6.79709
001-048_R_COL_LP_5p_N1__GGGCACTCATCGACGC-1	4.20253	5.52576
001-048_R_COL_LP_5p_N1__TACTTGTGTTGGTAAA-1	4.44956	5.72115
001-048_R_COL_LP_5p_N1__ACATACGGTACGCACC-1	5.4031	7.53275
001-048_R_COL_LP_5p_N1__CACATAGGTCTCCACT-1	5.11253	7.32929
001-048_R_COL_LP_5p_N1__TATTACCTCCACGACG-1	2.61167	6.34576
001-048_R_COL_LP_5p_N1__AATCCAGCAGCATGAG-1	4.21925	6.2145
001-048_R_COL_LP_5p_N1__GACGCGTAGGCGATAC-1	4.01503	5.42789
001-048_R_COL_LP_5p_N1__CGCGTTTTCACCTTAT-1	4.13445	5.39942
001-048_R_COL_LP_5p_N1__CCTATTAGTACCGAGA-1	1.7813	5.39826
001-048_R_COL_LP_5p_N1__GCTTGAAAGGTGATTA-1	4.65396	5.35372
001-048_R_COL_LP_5p_N1__CATATGGTCGCGCCAA-1	3.83144	5.9779
001-048_R_COL_LP_5p_N1__CTACACCCATTCTCAT-1	3.80029	5.73545
001-048_R_COL_LP_5p_N1__CATTCGCCAATACGCT-1	4.96777	7.54807
001-048_R_COL_LP_5p_N1__GCTCTGTGTACCGCTG-1	6.18697	6.94159
001-048_R_COL_LP_5p_N1__GAATGAATCTCATTCA-1	4.06303	7.08888
001-048_R_COL_LP_5p_N1__ACCAGTAGTCTAGTCA-1	3.95862	5.7498
001-048_R_COL_LP_5p_N1__ACACCGGCAGATCCAT-1	3.76168	6.0014
001-048_R_COL_LP_5p_N1__AACACGTGTCCTGCTT-1	5.31987	6.2316
001-048_R_COL_LP_5p_N1__TTGGCAAAGGACTGGT-1	4.3264	6.6628
001-048_R_COL_LP_5p_N1__GGGTTGCGTCAACTGT-1	4.61749	5.72821
001-048_R_COL_LP_5p_N1__TTGACTTAGAAGAAGC-1	2.87463	5.67012
001-048_R_COL_LP_5p_N1__TCTGGAAAGGTGTGGT-1	4.05333	5.61832
001-048_R_COL_LP_5p_N1__CTACCCATCCACGACG-1	4.36116	5.73493
001-048_R_COL_LP_5p_N1__TACGGTAGTGTGAAAT-1	5.00785	4.70932
001-048_R_COL_LP_5p_N1__TCGGGACAGACGCACA-1	5.13276	5.53086
001-048_R_COL_LP_5p_N1__CAAGATCTCTCATTCA-1	6.0631	7.91969
001-048_R_COL_LP_5p_N1__ACGATGTAGAGACTTA-1	4.1376	5.82839
001-048_R_COL_LP_5p_N1__TACGGATGTTCATGGT-1	5.54326	7.21607
001-048_R_COL_LP_5p_N1__TACCTATCACGCCAGT-1	5.33758	5.32627
001-048_R_COL_LP_5p_N1__CGAGAAGCACTGTTAG-1	5.30843	5.74626
001-048_R_COL_LP_5p_N1__CGGACACTCGTCACGG-1	5.85407	6.67406
001-048_R_COL_LP_5p_N1__CGGCTAGGTCATCCCT-1	5.13651	5.81225
001-048_R_COL_LP_5p_N1__TTGACTTTCACGACTA-1	2.88449	6.9337
001-048_R_COL_LP_5p_N1__CTAGCCTCAAGCGAGT-1	5.14569	4.67146
001-048_R_COL_LP_5p_N1__CACATTTGTAGCTAAA-1	4.63352	5.70629
001-048_R_COL_LP_5p_N1__ATTATCCGTTCTCATT-1	2.9699	6.26208
001-048_R_COL_LP_5p_N1__GATCGTACAAATACAG-1	2.82125	6.23993
001-048_R_COL_LP_5p_N1__CTCGTACAGCGCTTAT-1	4.01072	6.19911
001-048_R_COL_LP_5p_N1__GTTCTCGTCCTTGGTC-1	3.47956	5.05713
001-048_R_COL_LP_5p_N1__CGTAGCGAGTGGTAGC-1	5.78848	7.30589
001-048_R_COL_LP_5p_N1__ACGAGCCAGACAGACC-1	5.25351	4.89097
001-048_R_COL_LP_5p_N1__TCCACACGTAGAAGGA-1	4.19348	6.62662
001-048_R_COL_LP_5p_N1__CGTCTACAGGCATTGG-1	3.67463	5.82901
001-048_R_COL_LP_5p_N1__GGATTACCAAAGGAAG-1	4.42655	5.72431
001-048_R_COL_LP_5p_N1__GTCCTCAAGCTCCTCT-1	4.28283	5.81206
001-048_R_COL_LP_5p_N1__GTGCGGTTCACCTTAT-1	4.16352	6.15475
001-048_R_COL_LP_5p_N1__AGTGAGGTCAGTTAGC-1	4.82986	5.94107
001-048_R_COL_LP_5p_N1__GCTTCCAAGGGTATCG-1	5.42489	5.80876
001-048_R_COL_LP_5p_N1__CCTCTGAGTAAAGTCA-1	5.17325	7.61701
001-048_R_COL_LP_5p_N1__CTGCTGTTCCTTGACC-1	6.04071	5.49746
001-048_R_COL_LP_5p_N1__AAAGTAGAGTGCGATG-1	5.29273	8.3671
001-048_R_COL_LP_5p_N1__GTAACTGCAGCCAGAA-1	5.74832	5.09177
001-048_R_COL_LP_5p_N1__CGTCAGGTCTCTAGGA-1	5.47185	5.28599
001-048_R_COL_LP_5p_N1__CCTCTGACAAATCCGT-1	5.651	7.29676
001-048_R_COL_LP_5p_N1__CTAATGGTCCCGGATG-1	3.82786	6.55152
001-048_R_COL_LP_5p_N1__ACTGAGTAGGAATCGC-1	2.05636	4.95369
001-048_R_COL_LP_5p_N1__CATATTCAGCTGCCCA-1	5.79773	5.22951
001-048_R_COL_LP_5p_N1__GTGTGCGGTTTGACAC-1	4.32291	5.80281
001-048_R_COL_LP_5p_N1__CATATTCGTCTAGAGG-1	4.19009	5.61521
001-048_R_COL_LP_5p_N1__GAACCTAAGTTACGGG-1	3.64499	6.26708
001-048_R_COL_LP_5p_N1__GATGCTACACTAGTAC-1	3.35828	5.71818
001-048_R_COL_LP_5p_N1__CGCGGTAGTACGCACC-1	5.23377	5.33805
001-048_R_COL_LP_5p_N1__GCAAACTGTTATCACG-1	5.27411	6.651
001-048_R_COL_LP_5p_N1__GCAATCATCGTACGGC-1	3.83259	6.12315
001-048_R_COL_LP_5p_N1__CGCTGGACAGTGACAG-1	5.52556	4.831
001-048_R_COL_LP_5p_N1__ACGGGCTTCTTGCATT-1	3.69423	6.30497
001-048_R_COL_LP_5p_N1__TTCGAAGAGCTTTGGT-1	5.15062	4.93882
001-048_R_COL_LP_5p_N1__TCGCGTTTCCGCATAA-1	4.52284	6.51594
001-048_R_COL_LP_5p_N1__TGGACGCCACCACCAG-1	5.19927	4.84937
001-048_R_COL_LP_5p_N1__GCGCAGTCACTCTGTC-1	4.04071	6.1943
001-048_R_COL_LP_5p_N1__TGCTGCTCATTGAGCT-1	4.23624	5.9969
001-048_R_COL_LP_5p_N1__TCAGGTACACGGTTTA-1	5.22188	6.31
001-048_R_COL_LP_5p_N1__GGGTTGCTCACATACG-1	3.73013	6.54955
001-048_R_COL_LP_5p_N1__CACCACTCAACTGGCC-1	4.50952	6.35544
001-048_R_COL_LP_5p_N1__CGTGAGCTCCCTCTTT-1	3.19268	5.69668
001-048_R_COL_LP_5p_N1__GGCTCGACAAATACAG-1	3.23441	6.46094
001-048_R_COL_LP_5p_N1__GCATGATAGCGTGAAC-1	4.7705	5.73789
001-048_R_COL_LP_5p_N1__CTTGGCTCATCCCACT-1	3.64128	5.6833
001-048_R_COL_LP_5p_N1__AAACCTGCATTAACCG-1	6.36739	7.44744
001-048_R_COL_LP_5p_N1__GGTGTTAGTTCACGGC-1	4.18559	5.8342
001-048_R_COL_LP_5p_N1__AGTAGTCGTATCACCA-1	4.08455	6.02276
001-048_R_COL_LP_5p_N1__TGACTAGGTTTAGCTG-1	5.44851	7.5555
001-048_R_COL_LP_5p_N1__GTACGTACAAAGTGCG-1	5.21687	5.52818
001-048_R_COL_LP_5p_N1__CTACCCATCCCAGGTG-1	6.10805	7.43212
001-048_R_COL_LP_5p_N1__AGACGTTCATGCAACT-1	4.2008	5.83506
001-048_R_COL_LP_5p_N1__CTAGCCTGTGCCTGGT-1	4.26067	6.82448
001-048_R_COL_LP_5p_N1__AGCGTATGTGCCTGGT-1	4.37581	5.89098
001-048_R_COL_LP_5p_N1__CTAGAGTCACTTCGAA-1	3.54579	7.39856
001-048_R_COL_LP_5p_N1__TCGCGAGAGGTAAACT-1	5.53856	8.17258
001-048_R_COL_LP_5p_N1__CTACGTCCAAAGGAAG-1	5.17544	5.64099
001-048_R_COL_LP_5p_N1__GGATGTTGTCTGATCA-1	4.06716	5.90932
001-048_R_COL_LP_5p_N1__TGGGCGTTCACCACCT-1	3.83274	6.5157
001-048_R_COL_LP_5p_N1__GCATACAAGCCGGTAA-1	4.48316	5.51686
001-048_R_COL_LP_5p_N1__AGGTCATGTGCCTTGG-1	1.63251	5.1834
001-048_R_COL_LP_5p_N1__TCGCGAGTCCTAGAAC-1	3.4485	5.56476
001-048_R_COL_LP_5p_N1__CACAGGCGTACCGGCT-1	5.19113	8.05792
001-048_R_COL_LP_5p_N1__TAAGCGTGTTGGGACA-1	4.23197	6.90825
001-048_R_COL_LP_5p_N1__TTATGCTTCTAACTTC-1	4.06464	6.27457
001-048_R_COL_LP_5p_N1__GAACATCGTGTTTGGT-1	3.7012	5.82811
001-048_R_COL_LP_5p_N1__ATCCGAAGTAGCTGCC-1	4.35438	5.83166
001-048_R_COL_LP_5p_N1__TGCGCAGGTACCGAGA-1	4.15067	5.60523
001-048_R_COL_LP_5p_N1__TCAGCAAGTTCCAACA-1	4.74418	5.62721
001-048_R_COL_LP_5p_N1__GCTGGGTCACCACCAG-1	5.67018	5.79165
001-048_R_COL_LP_5p_N1__TGGCTGGAGAAGGTTT-1	4.57673	7.47828
001-048_R_COL_LP_5p_N1__CCTTCCCAGAGACTTA-1	4.51839	5.77674
001-048_R_COL_LP_5p_N1__GAAGCAGAGTCTCGGC-1	4.3884	5.65025
001-048_R_COL_LP_5p_N1__CTTACCGAGTCTCGGC-1	3.62111	7.4416
001-048_R_COL_LP_5p_N1__TAGTTGGCAACGCACC-1	3.19336	6.10804
001-048_R_COL_LP_5p_N1__CTCGTCACAAACTGCT-1	4.49666	6.73475
001-048_R_COL_LP_5p_N1__CATGACAGTTGGGACA-1	3.79113	6.03542
001-048_R_COL_LP_5p_N1__GATGAAACAAGGACAC-1	4.28949	5.60746
001-048_R_COL_LP_5p_N1__CACACTCGTCTTCTCG-1	4.38188	6.30383
001-048_R_COL_LP_5p_N1__TGACAACCACACATGT-1	3.99857	6.15966
001-048_R_COL_LP_5p_N1__GAATAAGCATGCCACG-1	5.51702	5.53259
001-048_R_COL_LP_5p_N1__CTTCTCTTCGTTGCCT-1	3.91515	5.65687
001-048_R_COL_LP_5p_N1__TACTTGTAGTACGCCC-1	5.1057	5.4838
001-048_R_COL_LP_5p_N1__CTGTTTATCAATCACG-1	3.9885	6.48072
001-048_R_COL_LP_5p_N1__GGCGACTCATCGGGTC-1	5.18853	5.15046
001-048_R_COL_LP_5p_N1__CTAGAGTTCGCCAGCA-1	3.92754	5.52898
001-048_R_COL_LP_5p_N1__GTAACTGAGAGTAAGG-1	4.04551	6.98409
001-048_R_COL_LP_5p_N1__CGGACACTCATTGCCC-1	4.14222	5.44029
001-048_R_COL_LP_5p_N1__ATGCGATTCAAAGACA-1	3.02567	6.55149
001-048_R_COL_LP_5p_N1__CTAAGACGTATTAGCC-1	4.35267	5.60764
001-048_R_COL_LP_5p_N1__CTAGCCTGTGGTGTAG-1	4.75138	5.58764
001-048_R_COL_LP_5p_N1__CAACCAATCTTGGGTA-1	3.26521	6.58671
001-048_R_COL_LP_5p_N1__TCAGGTAAGACTACAA-1	4.97179	6.24401
001-048_R_COL_LP_5p_N1__TTATGCTGTCAGTGGA-1	5.09012	5.65019
001-048_R_COL_LP_5p_N1__CTCACACCATGCCCGA-1	4.46935	5.80407
001-048_R_COL_LP_5p_N1__TGGACGCAGTGTTGAA-1	1.85895	5.05907
001-048_R_COL_LP_5p_N1__CACCAGGCAAGCTGAG-1	5.56243	5.38722
001-048_R_COL_LP_5p_N1__GAACCTAAGAGGTAGA-1	4.8318	8.14778
001-048_R_COL_LP_5p_N1__CTCAGAACAGACAGGT-1	5.96715	7.26623
001-048_R_COL_LP_5p_N1__CTTCTCTGTCCGTGAC-1	3.82338	6.52371
001-048_R_COL_LP_5p_N1__CAGTAACCAATACGCT-1	4.2316	5.90476
001-048_R_COL_LP_5p_N1__CATCAGACAGGTGCCT-1	4.80177	5.35618
001-048_R_COL_LP_5p_N1__ACTGCTCTCCAAACTG-1	4.01383	5.87524
001-048_R_COL_LP_5p_N1__GGAACTTCACACATGT-1	3.29654	5.86378
001-048_R_COL_LP_5p_N1__ACCCACTCAGCATGAG-1	4.30387	5.65362
001-048_R_COL_LP_5p_N1__GGCGACTCACATGGGA-1	4.41026	5.6209
001-048_R_COL_LP_5p_N1__CTTACCGAGGTGTTAA-1	4.58582	6.37533
001-048_R_COL_LP_5p_N1__GTCTTCGGTAGGGACT-1	3.72768	6.05322
001-048_R_COL_LP_5p_N1__TACAGTGGTGTGTGCC-1	4.19048	5.725
001-048_R_COL_LP_5p_N1__TGCGCAGCATCAGTCA-1	3.73263	6.0213
001-048_R_COL_LP_5p_N1__TTGACTTAGAATGTGT-1	4.47443	6.84814
001-048_R_COL_LP_5p_N1__CCTTACGTCTTGCATT-1	3.91502	5.61772
001-048_R_COL_LP_5p_N1__CCGTGGACAGGCTGAA-1	3.15784	6.94066
001-048_R_COL_LP_5p_N1__GCGCAGTTCACATACG-1	5.06735	4.68975
001-048_R_COL_LP_5p_N1__AAGACCTCACGTCAGC-1	4.25394	5.6482
001-048_R_COL_LP_5p_N1__TGCCAAACATGAAGTA-1	5.57682	6.1765
001-048_R_COL_LP_5p_N1__ACTTACTCAGCTGTTA-1	3.6706	5.77563
001-048_R_COL_LP_5p_N1__GGCTCGAGTCTCTCTG-1	4.23549	6.01801
001-048_R_COL_LP_5p_N1__GCGACCACACGTCAGC-1	4.74959	5.24733
001-048_R_COL_LP_5p_N1__CATATTCGTGCACGAA-1	4.95662	6.77793
001-048_R_COL_LP_5p_N1__AGGTCATAGTACATGA-1	3.30769	6.19588
001-048_R_COL_LP_5p_N1__ACGAGCCTCGCTGATA-1	5.312	5.31916
001-048_R_COL_LP_5p_N1__GACTACAGTCATCGGC-1	4.8083	6.35464
001-048_R_COL_LP_5p_N1__AACTCAGTCCAGGGCT-1	4.72337	7.84268
001-048_R_COL_LP_5p_N1__CGACTTCAGAAGGGTA-1	5.54259	6.64183
001-048_R_COL_LP_5p_N1__AAAGCAAAGTCAAGGC-1	4.57404	5.48008
001-048_R_COL_LP_5p_N1__CATCAAGGTTCCTCCA-1	4.24203	5.65029
001-048_R_COL_LP_5p_N1__GGGCATCTCTTGCCGT-1	3.94444	5.57692
001-048_R_COL_LP_5p_N1__TCGCGTTGTAAGTTCC-1	5.1632	5.59499
001-048_R_COL_LP_5p_N1__CGTCTACTCAGCAACT-1	2.92649	6.78051
001-048_R_COL_LP_5p_N1__TACGGTAAGCCAGTTT-1	4.53483	5.77265
001-048_R_COL_LP_5p_N1__GGGAATGTCTGCGGCA-1	4.12111	5.71732
001-048_R_COL_LP_5p_N1__ACTGCTCAGAAGGTGA-1	4.35946	5.81095
001-048_R_COL_LP_5p_N1__CACATAGCAACACGCC-1	3.99847	5.28932
001-048_R_COL_LP_5p_N1__CAAGATCAGTTATCGC-1	1.80287	6.05737
001-048_R_COL_LP_5p_N1__ATCTACTTCTTGCAAG-1	4.95725	7.94429
001-048_R_COL_LP_5p_N1__TCGAGGCCAGCTGTTA-1	3.81678	6.10497
001-048_R_COL_LP_5p_N1__ACTTGTTAGCGCCTCA-1	5.46951	6.7489
001-048_R_COL_LP_5p_N1__ATGCGATCAATGACCT-1	4.37728	6.06295
001-048_R_COL_LP_5p_N1__GACCAATTCGGTCCGA-1	4.16996	6.06916
001-048_R_COL_LP_5p_N1__GACTAACCAGGATTGG-1	2.63695	6.68374
001-048_R_COL_LP_5p_N1__CTGTGCTTCTCAACTT-1	4.34451	5.75053
001-048_R_COL_LP_5p_N1__AAGTCTGGTTCCCTTG-1	4.30364	5.80318
001-048_R_COL_LP_5p_N1__CATCAGAGTTCAGTAC-1	3.29416	6.03317
001-048_R_COL_LP_5p_N1__TACACGACAGGCTCAC-1	3.97052	6.29451
001-048_R_COL_LP_5p_N1__TAGACCATCTGGTGTA-1	5.29373	6.34656
001-048_R_COL_LP_5p_N1__TACTCGCGTAGCCTCG-1	5.40005	6.1557
001-048_R_COL_LP_5p_N1__CAAGTTGGTCCTCTTG-1	4.09556	5.60266
001-048_R_COL_LP_5p_N1__GAATAAGTCCTCGCAT-1	4.14205	5.84289
001-048_R_COL_LP_5p_N1__CGAGAAGCATCTATGG-1	3.73194	6.34232
001-048_R_COL_LP_5p_N1__CCTTCCCTCGTGGGAA-1	4.55642	6.37303
001-048_R_COL_LP_5p_N1__GACGCGTCACTTCGAA-1	4.29825	5.69118
001-048_R_COL_LP_5p_N1__CTGAAGTTCGTCCAGG-1	3.93795	6.35786
001-048_R_COL_LP_5p_N1__CAAGGCCGTAAAGGAG-1	3.03307	6.15186
001-048_R_COL_LP_5p_N1__TCGTAGATCTCGTATT-1	4.02602	5.92174
001-048_R_COL_LP_5p_N1__CGATGTAGTAGCTGCC-1	4.31344	6.45929
001-048_R_COL_LP_5p_N1__CGTCCATAGTGGGCTA-1	4.23086	5.86419
001-048_R_COL_LP_5p_N1__GCAGTTAGTCTTGCGG-1	2.32019	5.44897
001-048_R_COL_LP_5p_N1__TTCTACACACGAGAGT-1	5.17976	6.72728
001-048_R_COL_LP_5p_N1__TACTTACAGCAGGCTA-1	3.85756	6.04339
001-048_R_COL_LP_5p_N1__GCGAGAAGTTTCGCTC-1	4.32221	5.70814
001-048_R_COL_LP_5p_N1__TGGCCAGTCTGTTGAG-1	4.20801	5.58154
001-048_R_COL_LP_5p_N1__TGAGCATCAATCAGAA-1	3.78313	5.9385
001-048_R_COL_LP_5p_N1__AAGTCTGCATCGACGC-1	4.44038	5.46324
001-048_R_COL_LP_5p_N1__GATCGCGAGTGTTAGA-1	5.96334	6.37018
001-048_R_COL_LP_5p_N1__GCATGATGTATGCTTG-1	3.13993	5.89107
001-048_R_COL_LP_5p_N1__TGCGGGTAGTTGAGAT-1	2.0039	5.28536
001-048_R_COL_LP_5p_N1__GTGTTAGGTCAAAGCG-1	3.87527	5.81036
001-048_R_COL_LP_5p_N1__CCAATCCGTAGAAAGG-1	4.08735	5.73246
001-048_R_COL_LP_5p_N1__TAAGTGCCATATGAGA-1	5.11934	5.30827
001-048_R_COL_LP_5p_N1__CGACCTTAGAAACCGC-1	4.20726	5.94958
001-048_R_COL_LP_5p_N1__AGGTCCGCATGTCGAT-1	5.61434	6.65743
001-048_R_COL_LP_5p_N1__AGGCCACTCTTCAACT-1	5.38651	5.88159
001-048_R_COL_LP_5p_N1__AAGACCTTCCCAGGTG-1	2.73887	5.08637
001-048_R_COL_LP_5p_N1__ATGAGGGTCTAGCACA-1	4.69021	5.9566
001-048_R_COL_LP_5p_N1__TCGAGGCGTCAGCTAT-1	4.14613	5.49509
001-048_R_COL_LP_5p_N1__CCGGTAGCAGACGTAG-1	5.69533	5.81239
001-048_R_COL_LP_5p_N1__GTGCAGCCAAAGGTGC-1	4.37943	6.08265
001-048_R_COL_LP_5p_N1__AAATGCCCAGTCGATT-1	4.42424	5.93797
001-048_R_COL_LP_5p_N1__CTAACTTGTTCGTCTC-1	5.65997	5.46421
001-048_R_COL_LP_5p_N1__TCGCGTTTCGAATCCA-1	4.7737	6.45981
001-048_R_COL_LP_5p_N1__TCCCGATTCCAGGGCT-1	2.87385	5.4186
001-048_R_COL_LP_5p_N1__TGGACGCTCAGTTTGG-1	3.4387	5.58504
001-048_R_COL_LP_5p_N1__GCGGGTTTCTCGTTTA-1	5.43037	5.69721
001-048_R_COL_LP_5p_N1__GTAACGTCACGTTGGC-1	4.22847	6.23826
001-048_R_COL_LP_5p_N1__TGACTAGTCGTTGACA-1	4.07286	6.11223
001-048_R_COL_LP_5p_N1__TGTATTCTCAACGCTA-1	5.39069	5.21888
001-048_R_COL_LP_5p_N1__GGCGTGTTCCACGTGG-1	2.87907	5.52774
001-048_R_COL_LP_5p_N1__TACGGGCCAAATACAG-1	4.31345	5.63937
001-048_R_COL_LP_5p_N1__CTCAGAAGTACCGTTA-1	4.01242	5.77917
001-048_R_COL_LP_5p_N1__CTTAACTCATTGGCGC-1	2.64777	6.723
001-048_R_COL_LP_5p_N1__TTAACTCCATTACGAC-1	4.5634	7.22343
001-048_R_COL_LP_5p_N1__GACGTTACATTTCAGG-1	3.93703	6.46222
001-048_R_COL_LP_5p_N1__TTCTCCTCACTGTTAG-1	3.57937	5.76919
001-048_R_COL_LP_5p_N1__ACGCAGCTCTCTTATG-1	6.45716	7.59122
001-048_R_COL_LP_5p_N1__GACTAACGTGGTTTCA-1	2.4946	6.42646
001-048_R_COL_LP_5p_N1__CATGACAGTACCGGCT-1	4.85995	7.62459
001-048_R_COL_LP_5p_N1__AGGGATGTCCCTAATT-1	3.54182	6.22208
001-048_R_COL_LP_5p_N1__TACCTTAGTCATGCAT-1	4.56455	6.23128
001-048_R_COL_LP_5p_N1__CTGGTCTAGACCGGAT-1	1.9303	5.9921
001-048_R_COL_LP_5p_N1__CACATTTCAAGCCGTC-1	4.45939	6.23976
001-048_R_COL_LP_5p_N1__CAGAGAGCAAATCCGT-1	5.20265	6.44811
001-048_R_COL_LP_5p_N1__GTCATTTTCATAACCG-1	2.93019	6.56717
001-048_R_COL_LP_5p_N1__CTCTAATTCACCTTAT-1	5.9497	5.34016
001-048_R_COL_LP_5p_N1__TGCTACCGTTACAGAA-1	4.54479	5.58034
001-048_R_COL_LP_5p_N1__AAACGGGAGCACCGTC-1	3.35194	5.90104
001-048_R_COL_LP_5p_N1__ATCTACTAGAGTAAGG-1	3.94646	6.08161
001-048_R_COL_LP_5p_N1__AACCGCGCATCCCATC-1	4.5469	5.66528
001-048_R_COL_LP_5p_N1__CATGCCTAGAAAGTGG-1	2.89745	6.71533
001-048_R_COL_LP_5p_N1__TTGACTTCATAGAAAC-1	5.53217	7.13618
001-048_R_COL_LP_5p_N1__GGTGCGTGTCCGAACC-1	4.96008	4.92805
001-048_R_COL_LP_5p_N1__AACCATGCATGTCTCC-1	4.63442	6.05195
001-048_R_COL_LP_5p_N1__GCACTCTCAGGATCGA-1	4.83802	5.04184
001-048_R_COL_LP_5p_N1__GACGGCTCAGTATGCT-1	3.54153	6.43375
001-048_R_COL_LP_5p_N1__TCGCGTTCATCCCACT-1	4.16324	6.75817
001-048_R_COL_LP_5p_N1__TGGGAAGAGAATGTGT-1	5.46438	6.77567
001-048_R_COL_LP_5p_N1__CGTTCTGTCGACCAGC-1	5.13026	5.73987
001-048_R_COL_LP_5p_N1__TTCTCCTTCCTGCCAT-1	1.88164	5.1118
001-048_R_COL_LP_5p_N1__AGCTCCTTCAAGAAGT-1	3.64267	6.12319
001-048_R_COL_LP_5p_N1__ACGATGTAGCTAACTC-1	4.85286	5.56303
001-048_R_COL_LP_5p_N1__TCGAGGCAGACAAAGG-1	4.16453	6.0362
001-048_R_COL_LP_5p_N1__CTCATTAGTCGGCATC-1	3.94892	5.96374
001-048_R_COL_LP_5p_N1__CCTACCATCCACGTGG-1	4.71103	5.69581
001-048_R_COL_LP_5p_N1__ACTTTCATCCCTCAGT-1	5.03562	5.95628
001-048_R_COL_LP_5p_N1__GCATGATGTCCGAACC-1	4.27974	5.02386
001-048_R_COL_LP_5p_N1__CCTACCAAGGTGCTTT-1	4.02855	6.18734
001-048_R_COL_LP_5p_N1__AACGTTGCATACGCTA-1	4.58349	5.65379
001-048_R_COL_LP_5p_N1__ACCCACTAGTCGTACT-1	3.88387	5.51381
001-048_R_COL_LP_5p_N1__GATCGCGAGTCGAGTG-1	5.43794	6.11757
001-048_R_COL_LP_5p_N1__GAAATGAGTATCACCA-1	4.19996	5.8111
001-048_R_COL_LP_5p_N1__TAGACCAGTAAACCTC-1	4.24216	5.82883
001-048_R_COL_LP_5p_N1__GATTCAGGTGGCTCCA-1	3.21317	6.48796
001-048_R_COL_LP_5p_N1__TCAATCTCAGCCTGTG-1	4.03563	6.19098
001-048_R_COL_LP_5p_N1__ACTGAGTCACAGAGGT-1	1.9735	6.30463
001-048_R_COL_LP_5p_N1__ACTTTCAGTGAGGGAG-1	4.18613	6.07264
001-048_R_COL_LP_5p_N1__AGACGTTTCTTGTTTG-1	2.97552	5.47487
001-048_R_COL_LP_5p_N1__ACGAGGATCAGGCGAA-1	3.67455	5.96111
001-048_R_COL_LP_5p_N1__ACGGAGAAGACTTGAA-1	4.17608	5.88311
001-048_R_COL_LP_5p_N1__TCTGAGACACTTAAGC-1	2.71823	6.46203
001-048_R_COL_LP_5p_N1__GCTGCTTGTTGGTAAA-1	4.02401	6.18884
001-048_R_COL_LP_5p_N1__CTTAACTGTTCAACCA-1	3.04807	6.58614
001-048_R_COL_LP_5p_N1__CAAGGCCCAGTAAGCG-1	4.16401	5.99945
001-048_R_COL_LP_5p_N1__GGCTGGTCAACTGCTA-1	4.24248	5.74186
001-048_R_COL_LP_5p_N1__ACGAGCCCACATTCGA-1	2.88092	6.68365
001-048_R_COL_LP_5p_N1__GCGACCACACAACGCC-1	4.98928	5.70855
001-048_R_COL_LP_5p_N1__CAACCAAAGGACAGCT-1	3.77089	6.23161
001-048_R_COL_LP_5p_N1__GGGCACTTCGAGGTAG-1	5.72076	7.43148
001-048_R_COL_LP_5p_N1__AAAGATGTCTTCAACT-1	3.86328	5.9659
001-048_R_COL_LP_5p_N1__CCACGGACAGACGTAG-1	4.46706	5.88869
001-048_R_COL_LP_5p_N1__CTCGAGGTCTTGCAAG-1	5.46249	6.51071
001-048_R_COL_LP_5p_N1__GGGCACTTCAACGAAA-1	5.55089	8.31639
001-048_R_COL_LP_5p_N1__TGACTTTTCAGTTCGA-1	4.74143	6.17778
001-048_R_COL_LP_5p_N1__CCTACCATCCTCTAGC-1	3.02092	6.97932
001-048_R_COL_LP_5p_N1__CTTGGCTCAGCTGCTG-1	4.03867	6.12113
001-048_R_COL_LP_5p_N1__GATCGCGAGAGTGACC-1	4.19498	5.78139
001-048_R_COL_LP_5p_N1__TGCGGGTGTCTCTCTG-1	3.8463	5.71567
001-048_R_COL_LP_5p_N1__CAACCTCTCGATGAGG-1	3.00805	6.52612
001-048_R_COL_LP_5p_N1__CACACTCCATTGGGCC-1	4.03733	5.8229
001-048_R_COL_LP_5p_N1__GACGTTACACAGATTC-1	4.1009	6.11841
001-048_R_COL_LP_5p_N1__GACACGCAGCGTTTAC-1	3.93471	5.60419
001-048_R_COL_LP_5p_N1__ACGCCAGTCTGCCAGG-1	4.93054	5.76131
001-048_R_COL_LP_5p_N1__GTTTCTATCAACGGGA-1	2.75551	6.83153
001-048_R_COL_LP_5p_N1__GTACGTACAGTAAGCG-1	5.16753	5.32817
001-048_R_COL_LP_5p_N1__GGGAGATTCCACGTGG-1	2.6946	7.03092
001-048_R_COL_LP_5p_N1__ACTTACTGTTCCTCCA-1	4.08507	5.82538
001-048_R_COL_LP_5p_N1__CCTAAAGAGCCACCTG-1	3.37014	4.76209
001-048_R_COL_LP_5p_N1__CTCATTATCTGGTTCC-1	5.91504	5.9406
001-048_R_COL_LP_5p_N1__GCAGCCAAGATGTCGG-1	4.09988	6.44335
001-048_R_COL_LP_5p_N1__CAAGGCCAGGGAAACA-1	3.64855	6.36591
001-048_R_COL_LP_5p_N1__AGCTCCTTCCTATGTT-1	3.11041	7.15158
001-048_R_COL_LP_5p_N1__TGGACGCAGAACTGTA-1	3.74643	6.6415
001-048_R_COL_LP_5p_N1__GGGCATCTCACAGTAC-1	3.02744	5.3672
001-048_R_COL_LP_5p_N1__CATATTCCATTTGCCC-1	4.92399	7.35577
001-048_R_COL_LP_5p_N1__GAACCTAAGAGCAATT-1	3.23904	6.77908
001-048_R_COL_LP_5p_N1__CGGACGTTCCTGTACC-1	5.31731	5.66361
001-048_R_COL_LP_5p_N1__CTACCCACATGGTCTA-1	4.5019	6.28906
001-048_R_COL_LP_5p_N1__GACTACATCTCACATT-1	5.43017	6.13694
001-048_R_COL_LP_5p_N1__ACTGAGTTCCTAGAAC-1	5.19321	6.37021
001-048_R_COL_LP_5p_N1__ACCAGTATCTCTGCTG-1	5.80936	5.88317
001-048_R_COL_LP_5p_N1__TGAGCCGGTCCGAACC-1	4.13607	7.04344
001-048_R_COL_LP_5p_N1__CCTAGCTAGTGTTTGC-1	5.09704	4.93765
001-048_R_COL_LP_5p_N1__TCAGGATTCTCTTGAT-1	4.02538	6.20099
001-048_R_COL_LP_5p_N1__CGGAGCTAGCAGCCTC-1	3.69893	6.7915
001-048_R_COL_LP_5p_N1__GGTGTTACAAGTTGTC-1	4.17186	5.58252
001-048_R_COL_LP_5p_N1__TGGGAAGAGACGCAAC-1	4.64787	5.97873
001-048_R_COL_LP_5p_N1__ATAGACCTCCACTCCA-1	4.51856	6.38642
001-048_R_COL_LP_5p_N1__GGACAGATCCTGCCAT-1	3.01004	6.77178
001-048_R_COL_LP_5p_N1__GGATGTTAGTACGATA-1	2.81451	6.73872
001-048_R_COL_LP_5p_N1__TCTTTCCGTCTGGAGA-1	2.49871	6.738
001-048_R_COL_LP_5p_N1__CTGATAGGTTTAGGAA-1	5.17206	7.05301
001-048_R_COL_LP_5p_N1__AAAGCAAGTTGAACTC-1	1.94684	5.08298
001-048_R_COL_LP_5p_N1__ATAAGAGGTTAAGTAG-1	6.35591	7.5524
001-048_R_COL_LP_5p_N1__CGCGTTTCAATGCCAT-1	5.55657	5.69409
001-048_R_COL_LP_5p_N1__AACTCCCTCAGTCCCT-1	4.38948	4.92321
001-048_R_COL_LP_5p_N1__AAAGCAACAGTAGAGC-1	3.80267	5.63092
001-048_R_COL_LP_5p_N1__TCTGAGATCTGGGCCA-1	5.48605	7.7161
001-048_R_COL_LP_5p_N1__AAAGTAGGTCACAAGG-1	4.47929	6.15455
001-048_R_COL_LP_5p_N1__TCATTACGTTGGTTTG-1	4.89143	7.71345
001-048_R_COL_LP_5p_N1__CCATGTCAGTGGACGT-1	4.49084	5.40091
001-048_R_COL_LP_5p_N1__GTAACTGAGTTGAGAT-1	2.08918	5.77081
001-048_R_COL_LP_5p_N1__ATCACGACAAACTGCT-1	3.90497	6.1965
001-048_R_COL_LP_5p_N1__TTGGAACAGCCAGAAC-1	3.87222	5.08937
001-048_R_COL_LP_5p_N1__TGAAAGAGTTGTCGCG-1	4.18003	6.42103
001-048_R_COL_LP_5p_N1__CCTACCACATTAGCCA-1	5.95027	7.34175
001-048_R_COL_LP_5p_N1__TCTCATAGTTATCCGA-1	4.6035	5.46622
001-048_R_COL_LP_5p_N1__CCTACACTCCGTTGTC-1	5.91871	6.15349
001-048_R_COL_LP_5p_N1__CAGATCAGTCGCCATG-1	3.01609	5.967
001-048_R_COL_LP_5p_N1__AAGACCTGTCTTGATG-1	3.34135	6.64263
001-048_R_COL_LP_5p_N1__TGGCCAGAGAGTCGGT-1	3.63011	5.06761
001-048_R_COL_LP_5p_N1__AATCCAGAGTGTGAAT-1	1.94974	5.04287
001-048_R_COL_LP_5p_N1__AGGTCCGTCAAACGGG-1	4.88879	6.61215
001-048_R_COL_LP_5p_N1__CGTCACTTCGGAATCT-1	2.93457	5.80233
001-048_R_COL_LP_5p_N1__CCGTGGATCTGCCCTA-1	3.48474	6.57659
001-048_R_COL_LP_5p_N1__TGGCCAGTCTAAGCCA-1	3.51047	5.3453
001-048_R_COL_LP_5p_N1__TTTGCGCCATGGTCAT-1	3.9156	5.80524
001-048_R_COL_LP_5p_N1__GCTGCAGGTTCGCTAA-1	3.22859	7.01865
001-048_R_COL_LP_5p_N1__CTTACCGCAGAAGCAC-1	2.81738	6.52366
001-048_R_COL_LP_5p_N1__AAGCCGCGTGCGGTAA-1	4.5136	5.24772
001-048_R_COL_LP_5p_N1__TACACGACAACTTGAC-1	2.97575	6.13963
001-048_R_COL_LP_5p_N1__GGCGTGTCAGACGTAG-1	4.31515	5.47961
001-048_R_COL_LP_5p_N1__TACCTTACACGAAAGC-1	3.13871	6.60947
001-048_R_COL_LP_5p_N1__CATGGCGGTAAACACA-1	4.22416	6.32889
001-048_R_COL_LP_5p_N1__TGCGTGGAGTACGCCC-1	4.44729	5.73993
001-048_R_COL_LP_5p_N1__AAAGCAATCCAACCAA-1	2.92031	6.83536
001-048_R_COL_LP_5p_N1__AATCCAGAGAATTGTG-1	2.73399	6.65884
001-048_R_COL_LP_5p_N1__GGAAAGCGTGTTCTTT-1	5.13455	5.40265
001-048_R_COL_LP_5p_N1__GTCACAAGTAGCTCCG-1	5.33106	6.36967
001-048_R_COL_LP_5p_N1__CCACCTACACGCGAAA-1	4.26695	6.03618
001-048_R_COL_LP_5p_N1__ACTGAACCAGACTCGC-1	5.13514	7.73089
001-048_R_COL_LP_5p_N1__ACCTTTAAGCAATATG-1	4.12063	5.76487
001-048_R_COL_LP_5p_N1__CGCGGTAGTGACAAAT-1	4.24034	5.5677
001-048_R_COL_LP_5p_N1__CGTCAGGGTAGCGTGA-1	5.05412	7.73356
001-048_R_COL_LP_5p_N1__ATCATCTGTTGCCTCT-1	3.12883	6.33841
001-048_R_COL_LP_5p_N1__ACCCACTGTCTCCACT-1	4.84417	7.61377
001-048_R_COL_LP_5p_N1__ACTGAACAGGAATGGA-1	4.33557	6.53955
001-048_R_COL_LP_5p_N1__CGGAGTCAGTACTTGC-1	4.77536	7.74947
001-048_R_COL_LP_5p_N1__ACGGGTCGTACTTCTT-1	4.49329	5.98095
001-048_R_COL_LP_5p_N1__CAGAATCTCCGCGGTA-1	2.90107	6.13413
001-048_R_COL_LP_5p_N1__CACTCCAAGGGCATGT-1	3.03546	6.32318
001-048_R_COL_LP_5p_N1__TGAGCATTCCGTTGCT-1	3.93219	5.87616
001-048_R_COL_LP_5p_N1__TAAGAGAGTCTTGTCC-1	4.19781	5.57923
001-048_R_COL_LP_5p_N1__CCCAATCTCATGGTCA-1	5.20753	6.21645
001-048_R_COL_LP_5p_N1__CACTCCACATCCTTGC-1	4.81777	7.92266
001-048_R_COL_LP_5p_N1__GCACATAGTCTTGTCC-1	3.96194	5.51392
001-048_R_COL_LP_5p_N1__ACGATACCATCAGTCA-1	4.52725	5.60504
001-048_R_COL_LP_5p_N1__CAGAATCAGTTGAGTA-1	2.60972	6.70898
001-048_R_COL_LP_5p_N1__CGGGTCACACACTGCG-1	2.74434	6.83209
001-048_R_COL_LP_5p_N1__CTGCCTACAAGTAGTA-1	4.38525	5.8009
001-048_R_COL_LP_5p_N1__CTCGGAGTCTATCCCG-1	4.22954	6.0093
001-048_R_COL_LP_5p_N1__GTCTCGTCAAGCTGGA-1	4.34095	5.60084
001-048_R_COL_LP_5p_N1__CTGAAACAGGCAGTCA-1	4.60978	6.10466
001-048_R_COL_LP_5p_N1__GGTGAAGGTGTGTGCC-1	5.25686	5.46619
001-048_R_COL_LP_5p_N1__AGAGTGGGTATAGGGC-1	4.00224	6.24447
001-048_R_COL_LP_5p_N1__CTGTTTAGTCCGACGT-1	4.51995	5.87316
001-048_R_COL_LP_5p_N1__GTATTCTAGCTATGCT-1	4.34937	5.52693
001-048_R_COL_LP_5p_N1__TTCCCAGGTTGTCTTT-1	2.66562	6.2912
001-048_R_COL_LP_5p_N1__CATATGGCACTTCGAA-1	3.02015	6.41388
001-048_R_COL_LP_5p_N1__AGAATAGCATGTCGAT-1	3.99257	6.53038
001-048_R_COL_LP_5p_N1__TGCGGGTAGCTTTGGT-1	5.35006	6.29448
001-048_R_COL_LP_5p_N1__CACAGTATCTATCCTA-1	4.01286	5.75634
001-048_R_COL_LP_5p_N1__GCCTCTAGTTGCGCAC-1	4.03512	5.98401
001-048_R_COL_LP_5p_N1__CCTACACTCACCACCT-1	5.69962	5.19609
001-048_R_COL_LP_5p_N1__AGCATACGTCCAAGTT-1	5.74548	6.99773
001-048_R_COL_LP_5p_N1__TTGTAGGCATGATCCA-1	3.6786	5.83604
001-048_R_COL_LP_5p_N1__GTTACAGCACGCTTTC-1	4.1847	5.5984
001-048_R_COL_LP_5p_N1__CATGGCGAGAGCAATT-1	5.1586	7.4563
001-048_R_COL_LP_5p_N1__TTCGAAGCAGCCTTGG-1	3.3007	6.29871
001-048_R_COL_LP_5p_N1__CCTACACGTTACGACT-1	3.49369	6.79867
001-048_R_COL_LP_5p_N1__CAGATCATCATGTGGT-1	4.11615	6.14536
001-048_R_COL_LP_5p_N1__ACATGGTCAGCTGCTG-1	3.17147	6.78776
001-048_R_COL_LP_5p_N1__ACGCAGCGTCTAGAGG-1	2.6409	6.57783
001-048_R_COL_LP_5p_N1__TTTCCTCAGGCCCGTT-1	5.12643	7.80035
001-048_R_COL_LP_5p_N1__CATTATCGTCACAAGG-1	5.11619	7.68138
001-048_R_COL_LP_5p_N1__TGCTACCCAACACGCC-1	4.92161	5.80019
001-048_R_COL_LP_5p_N1__AGGGATGTCTACCTGC-1	3.12215	6.87366
001-048_R_COL_LP_5p_N1__AGCGGTCTCTGGTATG-1	5.48215	5.37266
001-048_R_COL_LP_5p_N1__GCGCCAAGTCAACTGT-1	4.28116	5.7498
001-048_R_COL_LP_5p_N1__CAGCTAAAGTTGAGTA-1	6.05036	7.46676
001-048_R_COL_LP_5p_N1__TCAGATGGTAGCGTGA-1	2.05553	5.63516
001-048_R_COL_LP_5p_N1__GGTATTGAGACTGTAA-1	5.41541	6.37965
001-048_R_COL_LP_5p_N1__GGTATTGCATACTACG-1	5.3137	8.19365
001-048_R_COL_LP_5p_N1__CAGCAGCTCCATGAGT-1	3.30828	5.55556
001-048_R_COL_LP_5p_N1__AAAGCAACATGTCGAT-1	3.2931	5.77433
001-048_R_COL_LP_5p_N1__TGTGGTACAGTAACGG-1	3.95915	5.57545
001-048_R_COL_LP_5p_N1__CGTTCTGTCGTTACGA-1	4.05547	5.78434
001-048_R_COL_LP_5p_N1__TCAACGACACCAACCG-1	2.9866	5.9544
001-048_R_COL_LP_5p_N1__GGCGACTGTATCAGTC-1	5.59853	5.13519
001-048_R_COL_LP_5p_N1__CAGCTGGAGTGAAGTT-1	3.63962	5.87643
001-048_R_COL_LP_5p_N1__GCATGATCAACACCTA-1	3.88661	6.32522
001-048_R_COL_LP_5p_N1__TACCTATCATACCATG-1	5.15504	5.14221
001-048_R_COL_LP_5p_N1__GCACATAAGGCAAAGA-1	3.02251	5.597
001-048_R_COL_LP_5p_N1__GGGTCTGCATCACCCT-1	5.52091	5.17987
001-048_R_COL_LP_5p_N1__CGAGAAGCATAAGACA-1	3.03413	6.49488
001-048_R_COL_LP_5p_N1__ATTATCCCAGTCGATT-1	3.89822	6.17935
001-048_R_COL_LP_5p_N1__CGGCTAGAGTGGTAGC-1	2.53134	6.44512
001-048_R_COL_LP_5p_N1__GTGCATAGTCGGATCC-1	4.75006	7.06232
001-048_R_COL_LP_5p_N1__CTCGTCACACCGATAT-1	3.18924	6.01591
001-048_R_COL_LP_5p_N1__CACACAAAGACACTAA-1	4.64951	6.24409
001-048_R_COL_LP_5p_N1__TTCGAAGAGTGCCATT-1	3.53737	5.2827
001-048_R_COL_LP_5p_N1__CAGTCCTGTAACGTTC-1	5.06482	6.34677
001-048_R_COL_LP_5p_N1__ACGGGCTGTACCGGCT-1	2.89894	6.64272
001-048_R_COL_LP_5p_N1__ACGAGGATCTTTAGTC-1	5.07239	5.51037
001-048_R_COL_LP_5p_N1__GGCCGATGTAAATGTG-1	4.26556	5.76293
001-048_R_COL_LP_5p_N1__ATCATGGTCCGCGTTT-1	2.69394	6.3737
001-048_R_COL_LP_5p_N1__CGGACACGTCCAAGTT-1	5.26293	5.73575
001-048_R_COL_LP_5p_N1__TGTTCCGAGTTACCCA-1	3.14927	6.16452
001-048_R_COL_LP_5p_N1__CGACCTTAGACTTTCG-1	3.82677	6.72915
001-048_R_COL_LP_5p_N1__GTGCGGTTCAAAGACA-1	2.04529	6.46424
001-048_R_COL_LP_5p_N1__TTCTTAGGTCAGAATA-1	5.63556	7.52625
001-048_R_COL_LP_5p_N1__GGTGAAGGTGATAAGT-1	3.90901	5.85313
001-048_R_COL_LP_5p_N1__CTCGAAAAGACCTAGG-1	4.26506	6.1132
001-048_R_COL_LP_5p_N1__CGAGCACCACAACGCC-1	2.85142	6.39068
001-048_R_COL_LP_5p_N1__GGCTCGACATTCCTGC-1	3.99797	6.14622
001-048_R_COL_LP_5p_N1__AGGCCGTAGTCCGTAT-1	4.19321	7.10501
001-048_R_COL_LP_5p_N1__TTCTCAAGTCATATCG-1	4.10208	6.08705
001-048_R_COL_LP_5p_N1__ACGCAGCTCAGTGTTG-1	3.73458	5.43949
001-048_R_COL_LP_5p_N1__CGAATGTAGATAGGAG-1	5.33019	5.73897
001-048_R_COL_LP_5p_N1__CGTCACTTCAGGCAAG-1	3.86719	5.99846
001-048_R_COL_LP_5p_N1__AAAGATGTCTCATTCA-1	2.71933	6.7123
001-048_R_COL_LP_5p_N1__TCAGGATAGAGGTTAT-1	5.68474	7.38432
001-048_R_COL_LP_5p_N1__CTGAAGTAGGGATCTG-1	5.0423	7.66413
001-048_R_COL_LP_5p_N1__GTCACGGCACTGTGTA-1	2.58861	6.78385
001-048_R_COL_LP_5p_N1__GCTGCGATCCGTACAA-1	4.54723	6.01527
001-048_R_COL_LP_5p_N1__CAGAATCAGGCGTACA-1	4.0528	5.46654
001-048_R_COL_LP_5p_N1__GGACAGAAGTCCGTAT-1	5.54417	5.72421
001-048_R_COL_LP_5p_N1__TGACTAGAGATGTCGG-1	5.02378	6.61711
001-048_R_COL_LP_5p_N1__CTGTGCTGTGTGAAAT-1	3.11352	6.73648
001-048_R_COL_LP_5p_N1__ACGGAGAGTCTGGAGA-1	2.93496	7.20671
001-048_R_COL_LP_5p_N1__TGTTCCGAGACGCTTT-1	4.11779	5.48804
001-048_R_COL_LP_5p_N1__TAGTTGGTCCTCTAGC-1	2.0196	5.82703
001-048_R_COL_LP_5p_N1__ACTGATGAGTGAAGTT-1	3.2468	5.75017
001-048_R_COL_LP_5p_N1__ATTCTACGTCTGCAAT-1	5.61348	5.50776
001-048_R_COL_LP_5p_N1__AGCGTATAGTTTAGGA-1	2.82368	7.20469
001-048_R_COL_LP_5p_N1__TAGCCGGAGACATAAC-1	3.3038	6.72017
001-048_R_COL_LP_5p_N1__CGATCGGCACTGAAGG-1	4.16809	5.5542
001-048_R_COL_LP_5p_N1__AGGGTGAGTCATGCCG-1	4.11082	5.62341
001-048_R_COL_LP_5p_N1__ATTCTACCATTTGCTT-1	3.32349	5.5916
001-048_R_COL_LP_5p_N1__CATCAAGGTACTCAAC-1	5.54894	6.52642
001-048_R_COL_LP_5p_N1__GGTGAAGCAAGTTAAG-1	5.43957	5.7591
001-048_R_COL_LP_5p_N1__TCGTACCAGCTATGCT-1	4.24145	5.88789
001-048_R_COL_LP_5p_N1__CTCGTCAGTCCATGAT-1	4.9562	6.14415
001-048_R_COL_LP_5p_N1__GTCTTCGAGGCAATTA-1	3.30005	6.12872
001-048_R_COL_LP_5p_N1__ATGAGGGAGAGTCGGT-1	4.9083	5.00954
001-048_R_COL_LP_5p_N1__ACTGTCCAGTGGTCCC-1	3.91927	6.47758
001-048_R_COL_LP_5p_N1__GTACTTTAGTGTCCAT-1	2.88956	6.388
001-048_R_COL_LP_5p_N1__CATATTCGTCTAGTGT-1	3.7805	6.15207
001-048_R_COL_LP_5p_N1__GAATGAATCGTCCGTT-1	5.46222	6.50189
001-048_R_COL_LP_5p_N1__CCACCTATCCTCCTAG-1	2.78381	6.89346
001-048_R_COL_LP_5p_N1__TCAATCTGTGGCCCTA-1	3.41736	6.81096
001-048_R_COL_LP_5p_N1__TTCTACACATTATCTC-1	2.9241	6.75782
001-048_R_COL_LP_5p_N1__CTGAAGTGTGAGGGAG-1	2.89669	5.73373
001-048_R_COL_LP_5p_N1__GTACTTTAGTTGTCGT-1	5.38841	7.30425
001-048_R_COL_LP_5p_N1__CCGGTAGTCATGTGGT-1	4.70227	5.99809
001-048_R_COL_LP_5p_N1__CAACCTCTCAAACCAC-1	3.95859	7.25509
001-048_R_COL_LP_5p_N1__TCAGGATTCGGCATCG-1	2.61653	6.48082
001-048_R_COL_LP_5p_N1__CTAATGGTCTGCCAGG-1	2.94871	6.12704
001-048_R_COL_LP_5p_N1__CTACACCAGCCTCGTG-1	4.47658	5.58858
001-048_R_COL_LP_5p_N1__TTGCGTCTCCGAACGC-1	5.47894	6.77906
001-048_R_COL_LP_5p_N1__GTGAAGGAGAGTGACC-1	5.49493	6.74657
001-048_R_COL_LP_5p_N1__GGAATAACACTCGACG-1	4.03575	6.24324
001-048_R_COL_LP_5p_N1__CGTCTACAGTGAACGC-1	5.4579	6.2381
001-048_R_COL_LP_5p_N1__ACGGCCAAGTCAAGCG-1	4.69282	7.27981
001-048_R_COL_LP_5p_N1__TGCACCTTCGAGGTAG-1	2.90445	6.65556
001-048_R_COL_LP_5p_N1__GTATCTTAGACCCACC-1	2.93542	7.04842
001-048_R_COL_LP_5p_N1__TGTGTTTGTTGGACCC-1	4.12032	6.38474
001-048_R_COL_LP_5p_N1__TGCTACCCAGTATAAG-1	5.9987	5.37118
001-048_R_COL_LP_5p_N1__CGTCTACAGGGTGTTG-1	6.0514	5.55296
001-048_R_COL_LP_5p_N1__GCTGCGATCAAACCAC-1	2.81089	6.46665
001-048_R_COL_LP_5p_N1__GTGCAGCAGCTAGTCT-1	5.43806	5.63224
001-048_R_COL_LP_5p_N1__TCGAGGCGTACACCGC-1	5.46269	8.00751
001-048_R_COL_LP_5p_N1__GATCTAGTCCACGACG-1	2.82345	6.40848
001-048_R_COL_LP_5p_N1__TCCCGATGTTGCCTCT-1	4.30154	5.73489
001-048_R_COL_LP_5p_N1__CTAGCCTCATTATCTC-1	5.89911	5.17594
001-048_R_COL_LP_5p_N1__CTCGAAATCAGTTAGC-1	5.73085	5.35054
001-048_R_COL_LP_5p_N1__AGAGCGAAGCCACTAT-1	3.94892	5.98381
001-048_R_COL_LP_5p_N1__GACTACACACTTACGA-1	5.05466	7.37508
001-048_R_COL_LP_5p_N1__CGCTATCAGTAAGTAC-1	6.00739	7.25779
001-048_R_COL_LP_5p_N1__TACTTGTAGTGTCCCG-1	4.11372	7.23759
001-048_R_COL_LP_5p_N1__CTTTGCGGTCCCGACA-1	4.965	8.23153
001-048_R_COL_LP_5p_N1__CAGCTGGAGAGTCTGG-1	5.74277	6.89899
001-048_R_COL_LP_5p_N1__CAGCAGCCAGAGTGTG-1	4.72215	5.85195
001-048_R_COL_LP_5p_N1__TCACAAGAGTCCGGTC-1	2.96401	6.32606
001-048_R_COL_LP_5p_N1__GGAATAACAATCCGAT-1	5.60233	5.22044
001-048_R_COL_LP_5p_N1__TAAGCGTCATGCCTAA-1	5.08094	7.72669
001-048_R_COL_LP_5p_N1__GGGTCTGAGAGGGATA-1	4.84188	6.68693
001-048_R_COL_LP_5p_N1__AGACGTTAGGCCGAAT-1	2.81698	6.82925
001-048_R_COL_LP_5p_N1__AATCGGTGTGGTACAG-1	2.15256	5.34394
001-048_R_COL_LP_5p_N1__TTTGCGCGTGAGTGAC-1	2.69829	6.7713
001-048_R_COL_LP_5p_N1__TACGGGCCAGCAGTTT-1	5.37831	6.77691
001-048_R_COL_LP_5p_N1__CATCAGAAGCTGATAA-1	5.44247	5.15885
001-048_R_COL_LP_5p_N1__ACTGCTCAGAAGGGTA-1	3.07905	6.30491
001-048_R_COL_LP_5p_N1__AGTGTCATCTACTCAT-1	2.67483	6.31625
001-048_R_COL_LP_5p_N1__CGTCTACCAGGATCGA-1	5.95532	7.23176
001-048_R_COL_LP_5p_N1__TGAGGGAAGAAGGACA-1	4.32531	5.66476
001-048_R_COL_LP_5p_N1__ACACCGGGTTACAGAA-1	4.5026	5.7586
001-048_R_COL_LP_5p_N1__CACCTTGTCACTTACT-1	5.37372	6.29068
001-048_R_COL_LP_5p_N1__TTAGTTCTCGTCCGTT-1	3.92989	5.78732
001-048_R_COL_LP_5p_N1__AGCTCCTTCTCCGGTT-1	5.38569	5.72353
001-048_R_COL_LP_5p_N1__TGCGTGGGTACCTACA-1	3.76527	6.20933
001-048_R_COL_LP_5p_N1__TGAGCATTCCCACTTG-1	2.60336	6.58753
001-048_R_COL_LP_5p_N1__GTTTCTAGTAGAGCTG-1	4.12865	5.64636
001-048_R_COL_LP_5p_N1__CTTAGGACAGAGCCAA-1	4.26921	5.60415
001-048_R_COL_LP_5p_N1__CTACGTCGTTATGTGC-1	3.40318	6.0712
001-048_R_COL_LP_5p_N1__CGTGTAACAATCGGTT-1	4.34234	6.21447
001-048_R_COL_LP_5p_N1__AAGGAGCTCAGTCAGT-1	3.42119	4.95735
001-048_R_COL_LP_5p_N1__AAGGAGCAGTGTTGAA-1	4.69692	6.02599
001-048_R_COL_LP_5p_N1__AAATGCCCAGCAGTTT-1	3.0344	6.44302
001-048_R_COL_LP_5p_N1__ACATACGGTGTGAATA-1	4.38738	7.97606
001-048_R_COL_LP_5p_N1__TCCACACCACTGTCGG-1	3.94059	6.61477
001-048_R_COL_LP_5p_N1__TGTTCCGAGCTCCTTC-1	2.82125	6.58136
001-048_R_COL_LP_5p_N1__CGGACACCAAGAGTCG-1	4.49298	5.41545
001-048_R_COL_LP_5p_N1__GATGCTATCCCAGGTG-1	4.05391	5.70242
001-048_R_COL_LP_5p_N1__CGGTTAAAGGCACATG-1	4.63935	5.62273
001-048_R_COL_LP_5p_N1__ACTGATGAGTCCATAC-1	2.86667	6.34019
001-048_R_COL_LP_5p_N1__TCAACGAGTACTTAGC-1	3.92258	7.02926
001-048_R_COL_LP_5p_N1__ACACCCTTCCAAACTG-1	2.90045	6.56049
001-048_R_COL_LP_5p_N1__CAGCTAACAACACGCC-1	5.57946	5.35891
001-048_R_COL_LP_5p_N1__TTTATGCCACCAGGTC-1	2.85908	6.33052
001-048_R_COL_LP_5p_N1__GGCAATTGTAGCACGA-1	5.82583	6.76249
001-048_R_COL_LP_5p_N1__ATCCGAATCTTGTTTG-1	3.65934	6.38835
001-048_R_COL_LP_5p_N1__AGTGTCAAGACCACGA-1	2.79063	6.39284
001-048_R_COL_LP_5p_N1__TCATTTGGTCTCCCTA-1	3.07087	5.73391
001-048_R_COL_LP_5p_N1__CTAGTGACAATGAATG-1	5.39139	6.28643
001-048_R_COL_LP_5p_N1__GCTGCTTCAGTAACGG-1	5.84119	6.58098
001-048_R_COL_LP_5p_N1__ATCCACCTCAACACCA-1	4.9619	7.40176
001-048_R_COL_LP_5p_N1__GACACGCAGCGATCCC-1	3.83085	6.03971
001-048_R_COL_LP_5p_N1__GGAAAGCAGGAATCGC-1	4.40563	5.7125
001-048_R_COL_LP_5p_N1__TCGGGACGTACCGTTA-1	5.02694	4.84758
001-048_R_COL_LP_5p_N1__TCAGGATTCCTCATTA-1	3.9912	5.53251
001-048_R_COL_LP_5p_N1__TGCGTGGCACATGTGT-1	2.97876	6.55827
001-048_R_COL_LP_5p_N1__ACACTGAAGCCCAACC-1	2.62945	6.70242
001-048_R_COL_LP_5p_N1__TCACGAAGTACCGGCT-1	2.72276	6.10805
001-048_R_COL_LP_5p_N1__TGTATTCGTAGCACGA-1	4.3321	6.09087
001-048_R_COL_LP_5p_N1__GTTAAGCCAAGTTCTG-1	2.55816	6.53723
001-048_R_COL_LP_5p_N1__GACGTGCCAGCGTCCA-1	1.91412	5.97246
001-048_R_COL_LP_5p_N1__TCTTCGGCAGCTGTGC-1	2.92291	5.85679
001-048_R_COL_LP_5p_N1__TGAGCATCATTAACCG-1	5.32698	5.88933
001-048_R_COL_LP_5p_N1__TCGGTAAGTAGCGTAG-1	3.77513	5.97907
001-048_R_COL_LP_5p_N1__TCGAGGCAGTTTGCGT-1	5.37988	6.4075
001-048_R_COL_LP_5p_N1__CTGAAACGTATAGTAG-1	5.41738	6.27725
001-048_R_COL_LP_5p_N1__GTCACAACATTCTCAT-1	2.73751	6.55761
001-048_R_COL_LP_5p_N1__CGATGTAGTCCGCTGA-1	3.14902	6.54219
001-048_R_COL_LP_5p_N1__GCTGCTTCACCATGTA-1	2.90028	6.10098
001-048_R_COL_LP_5p_N1__CAGCCGACAGTCAGAG-1	5.53458	7.41224
001-048_R_COL_LP_5p_N1__AAGGCAGGTAAACGCG-1	5.40914	7.50031
001-048_R_COL_LP_5p_N1__CAACCTCAGAAGGACA-1	1.98644	5.75117
001-048_R_COL_LP_5p_N1__CGGACGTTCGCTAGCG-1	3.04338	6.50912
001-048_R_COL_LP_5p_N1__CTCGGAGCACGGTGTC-1	4.93125	4.80875
001-048_R_COL_LP_5p_N1__TGTATTCAGGGTGTGT-1	4.30228	5.80605
001-048_R_COL_LP_5p_N1__GTGCATATCCTGCCAT-1	3.02307	6.53538
001-048_R_COL_LP_5p_N1__CAGCTAACATCCCATC-1	5.3099	5.72919
001-048_R_COL_LP_5p_N1__CTGCGGAAGTCGAGTG-1	4.8516	4.70967
001-048_R_COL_LP_5p_N1__CGTGTCTGTCACCTAA-1	5.45605	5.35516
001-048_R_COL_LP_5p_N1__GTCATTTAGGGCTCTC-1	6.06679	5.34178
001-048_R_COL_LP_5p_N1__TAAACCGGTGCCTTGG-1	3.16269	5.11809
001-048_R_COL_LP_5p_N1__GGGACCTTCCATTCTA-1	2.87017	6.44614
001-048_R_COL_LP_5p_N1__ACGGGCTTCCAGTAGT-1	3.05591	6.78625
001-048_R_COL_LP_5p_N1__CACACCTAGCCGTCGT-1	5.46088	7.28058
001-048_R_COL_LP_5p_N1__AAAGATGCAAGTCTGT-1	6.30567	7.87988
001-048_R_COL_LP_5p_N1__ATCCGAAAGGAGCGAG-1	4.57993	5.87673
001-048_R_COL_LP_5p_N1__GTTACAGCAATCTACG-1	6.01408	5.38465
001-048_R_COL_LP_5p_N1__GGAATAATCTTGTCAT-1	4.9161	8.29188
001-048_R_COL_LP_5p_N1__ACGATGTTCTGCGTAA-1	4.40514	5.58057
001-048_R_COL_LP_5p_N1__GTGTGCGAGCAGCCTC-1	2.8499	6.78837
001-048_R_COL_LP_5p_N1__GTCGTAACAATGTAAG-1	4.58472	5.88596
001-048_R_COL_LP_5p_N1__GACTAACAGGGCTTCC-1	5.62068	6.80891
001-048_R_COL_LP_5p_N1__TAAGTGCAGCGATATA-1	5.29716	6.58992
001-048_R_COL_LP_5p_N1__TCGGTAATCTGACCTC-1	5.70633	5.42668
001-048_R_COL_LP_5p_N1__TACCTTATCCGCGTTT-1	4.62261	7.21358
001-048_R_COL_LP_5p_N1__GGAACTTCATGCATGT-1	6.00063	6.61858
001-048_R_COL_LP_5p_N1__TAGCCGGCAAGTTGTC-1	4.11874	5.72832
001-048_R_COL_LP_5p_N1__GTCACGGGTTCCGGCA-1	3.53347	6.08873
001-048_R_COL_LP_5p_N1__CACCAGGTCTAGCACA-1	4.45329	6.28204
001-048_R_COL_LP_5p_N1__TGAGCATTCACCTTAT-1	3.02792	6.09584
001-048_R_COL_LP_5p_N1__GTCTTCGTCGTAGATC-1	2.82083	6.30459
001-048_R_COL_LP_5p_N1__TTCCCAGGTACGAAAT-1	3.84957	6.16973
001-048_R_COL_LP_5p_N1__CTGTTTATCGTTACGA-1	5.10543	8.46481
001-048_R_COL_LP_5p_N1__TGAGCCGGTTATCACG-1	5.52691	7.16158
001-048_R_COL_LP_5p_N1__TTTGTCATCTGATTCT-1	2.90273	7.03048
001-048_R_COL_LP_5p_N1__TTGCCGTCAGTTCATG-1	5.38908	5.06846
001-048_R_COL_LP_5p_N1__CGCCAAGAGCAGACTG-1	4.82392	8.08814
001-048_R_COL_LP_5p_N1__GCGCGATTCGAGGTAG-1	4.80817	5.85824
001-048_R_COL_LP_5p_N1__AGATCTGTCGAACGGA-1	2.777	7.09066
001-048_R_COL_LP_5p_N1__GCGGGTTGTAGCCTCG-1	2.5983	6.77917
001-048_R_COL_LP_5p_N1__CTCGGGACACAGAGGT-1	5.21096	7.82244
001-048_R_COL_LP_5p_N1__CTCGTCAGTTCCATGA-1	5.85865	5.64669
001-048_R_COL_LP_5p_N1__ATCACGAAGTTTCCTT-1	4.07448	5.91509
001-048_R_COL_LP_5p_N1__ACACCAAGTGACGGTA-1	4.80719	7.62701
001-048_R_COL_LP_5p_N1__CGAGAAGTCAGCAACT-1	2.91332	6.79676
001-048_R_COL_LP_5p_N1__TTTATGCCAGCGTAAG-1	5.01815	7.68257
001-048_R_COL_LP_5p_N1__GTACTCCTCTAACTGG-1	2.89662	6.60914
001-048_R_COL_LP_5p_N1__ACCAGTACACAGACAG-1	4.07141	6.42335
001-048_R_COL_LP_5p_N1__AGGGTGAAGTCTCGGC-1	3.99088	6.24481
001-048_R_COL_LP_5p_N1__GCTGCGATCGCTGATA-1	5.12019	8.12231
001-048_R_COL_LP_5p_N1__CTCAGAATCACGAAGG-1	5.25498	6.99783
001-048_R_COL_LP_5p_N1__GAAATGATCCCATTTA-1	3.83597	6.30901
001-048_R_COL_LP_5p_N1__CTCTACGTCCCATTAT-1	5.50055	5.57896
001-048_R_COL_LP_5p_N1__CATTCGCTCCTCAACC-1	2.77942	6.63827
001-048_R_COL_LP_5p_N1__AGGCCGTCAGACTCGC-1	2.23563	5.66491
001-048_R_COL_LP_5p_N1__ACTTTCAAGGGTCGAT-1	5.27802	7.2498
001-048_R_COL_LP_5p_N1__CGTGTCTTCCAGAGGA-1	6.06377	7.09918
001-048_R_COL_LP_5p_N1__CCTCAGTGTGGAAAGA-1	3.77697	5.52493
001-048_R_COL_LP_5p_N1__CTACATTCATCACGAT-1	4.98653	7.27894
001-048_R_COL_LP_5p_N1__GTCGTAACAATGGACG-1	5.24884	7.93386
001-048_R_COL_LP_5p_N1__AGAGCTTGTTCATGGT-1	3.95965	6.12051
001-048_R_COL_LP_5p_N1__ACACCGGTCGAGCCCA-1	3.1418	6.58191
001-048_R_COL_LP_5p_N1__CGTAGGCGTTACTGAC-1	3.90185	4.99599
001-048_R_COL_LP_5p_N1__CAACCTCGTGACTCAT-1	5.8612	6.52471
001-048_R_COL_LP_5p_N1__CCACCTACACGTAAGG-1	4.15728	5.9354
001-048_R_COL_LP_5p_N1__TCGCGTTTCAGAGACG-1	2.92676	7.1015
001-048_R_COL_LP_5p_N1__GGGCACTCACTATCTT-1	4.23113	6.05246
001-048_R_COL_LP_5p_N1__TACGGGCAGCAATATG-1	5.17598	6.29552
001-048_R_COL_LP_5p_N1__TAAACCGCACGTCTCT-1	2.0838	5.26647
001-048_R_COL_LP_5p_N1__CCGGGATAGTCGTTTG-1	5.62646	7.1496
001-048_R_COL_LP_5p_N1__TCGGTAACAGTCAGCC-1	3.36073	6.74595
001-048_R_COL_LP_5p_N1__CATTATCTCATACGGT-1	2.76431	6.9595
001-048_R_COL_LP_5p_N1__ATTATCCAGACGCTTT-1	5.91448	6.37301
001-048_R_COL_LP_5p_N1__TGCCCTAAGGACGAAA-1	4.37763	6.66758
001-048_R_COL_LP_5p_N1__TACTCATCATTGGGCC-1	4.76383	6.77724
001-048_R_COL_LP_5p_N1__GGCGTGTCAGGGTATG-1	2.17245	5.46866
001-048_R_COL_LP_5p_N1__CACCTTGTCACGAAGG-1	5.42253	5.08976
001-048_R_COL_LP_5p_N1__GCGCAGTTCGCATGAT-1	2.64658	6.55343
001-048_R_COL_LP_5p_N1__AGTAGTCGTCACTTCC-1	5.50975	8.42946
001-048_R_COL_LP_5p_N1__GGATTACTCAGATAAG-1	2.21384	5.62493
001-048_R_COL_LP_5p_N1__CTAGCCTAGCCTTGAT-1	5.35718	5.64462
001-048_R_COL_LP_5p_N1__CCGTTCATCCGAAGAG-1	2.99694	6.52066
001-048_R_COL_LP_5p_N1__GTGTTAGGTACTTCTT-1	2.98198	6.56463
001-048_R_COL_LP_5p_N1__GAATAAGAGTAGATGT-1	4.64879	5.73408
001-048_R_COL_LP_5p_N1__GATCTAGGTCGACTGC-1	4.30347	6.33619
001-048_R_COL_LP_5p_N1__TTCTCAACATGCTGGC-1	4.27799	6.45355
001-048_R_COL_LP_5p_N1__CTCGAAACATGTAGTC-1	2.69939	6.43084
001-048_R_COL_LP_5p_N1__TGAGCCGGTTAAGGGC-1	3.08312	6.38717
001-048_R_COL_LP_5p_N1__TTGCGTCTCGAATCCA-1	2.05586	5.1926
001-048_R_COL_LP_5p_N1__CAAGATCCAAGCCATT-1	4.2603	5.7875
001-048_R_COL_LP_5p_N1__CTCGTCAGTTACAGAA-1	5.09103	6.07314
001-048_R_COL_LP_5p_N1__TGCGGGTAGAGTACAT-1	3.27764	6.95473
001-048_R_COL_LP_5p_N1__TTGTAGGTCAACGGGA-1	5.56459	5.29801
001-048_R_COL_LP_5p_N1__GTGCATATCTGATACG-1	3.24008	6.62203
001-048_R_COL_LP_5p_N1__TTTGGTTGTAGCCTAT-1	2.61421	6.393
001-048_R_COL_LP_5p_N1__ACGAGGAAGTATCGAA-1	4.43374	5.27
001-048_R_COL_LP_5p_N1__CATGGCGGTACGCTGC-1	4.44736	6.65018
001-048_R_COL_LP_5p_N1__CAAGAAACAAGTCTGT-1	4.34331	7.27929
001-048_R_COL_LP_5p_N1__GGACAAGGTGAGTATA-1	4.03189	5.85757
001-048_R_COL_LP_5p_N1__AGAATAGAGTTTCCTT-1	3.4245	6.12007
001-048_R_COL_LP_5p_N1__AGGGATGAGGGATACC-1	3.58672	7.0738
001-048_R_COL_LP_5p_N1__TGAAAGAAGGAGCGAG-1	5.02599	4.8638
001-048_R_COL_LP_5p_N1__ATGAGGGAGAAGGCCT-1	3.37093	6.48056
001-048_R_COL_LP_5p_N1__TAGTGGTAGCACCGTC-1	3.32062	6.36405
001-048_R_COL_LP_5p_N1__TGGGCGTCATGCTGGC-1	2.11657	5.75091
001-048_R_COL_LP_5p_N1__GTAGTCAGTACATGTC-1	4.21485	6.3706
001-048_R_COL_LP_5p_N1__AGAGCGAAGGCTCATT-1	4.60286	8.12001
001-048_R_COL_LP_5p_N1__CATGACAAGAGCTGGT-1	5.0845	6.36269
001-048_R_COL_LP_5p_N1__AGTGGGAAGAGGTTAT-1	4.9132	4.92033
001-048_R_COL_LP_5p_N1__TTATGCTTCGAGAACG-1	2.83081	6.93668
001-048_R_COL_LP_5p_N1__GAGGTGACAGCTGGCT-1	3.73798	7.22024
001-048_R_COL_LP_5p_N1__CGTAGCGCACCGAAAG-1	3.67615	6.29523
001-048_R_COL_LP_5p_N1__AACACGTGTGAAAGAG-1	2.80162	6.68671
001-048_R_COL_LP_5p_N1__GACGTTAAGTGTTGAA-1	4.14643	5.77365
001-048_R_COL_LP_5p_N1__AGGGAGTAGACTGTAA-1	3.89229	6.31391
001-048_R_COL_LP_5p_N1__TACTTGTCATGTAAGA-1	2.8657	6.36813
001-048_R_COL_LP_5p_N1__TGGTTAGCACCATGTA-1	5.50005	5.19605
001-048_R_COL_LP_5p_N1__TCAACGATCGAATGGG-1	5.84769	6.80935
001-048_R_COL_LP_5p_N1__ATCGAGTTCACGCATA-1	4.14203	5.84215
001-048_R_COL_LP_5p_N1__TACTTACAGTGATCGG-1	3.88191	5.85481
001-048_R_COL_LP_5p_N1__GGCTGGTGTCTGCCAG-1	6.001	6.49495
001-048_R_COL_LP_5p_N1__GACTAACCAACGCACC-1	3.67103	6.10551
001-048_R_COL_LP_5p_N1__TGTATTCTCATGTCCC-1	2.66849	6.31639
001-048_R_COL_LP_5p_N1__GCACTCTCATGCTGGC-1	3.15312	6.7973
001-048_R_COL_LP_5p_N1__CGGCTAGTCCGCGTTT-1	3.35551	6.58983
001-048_R_COL_LP_5p_N1__CGTCCATCATCCTTGC-1	4.29157	5.696
001-048_R_COL_LP_5p_N1__TAAGCGTCACTTAACG-1	3.27443	6.55711
001-048_R_COL_LP_5p_N1__CTCAGAAGTCTCACCT-1	3.27322	6.6642
001-048_R_COL_LP_5p_N1__GCTGCGATCAACCATG-1	4.66659	7.45336
001-048_R_COL_LP_5p_N1__TACTCGCGTGTAAGTA-1	4.47703	5.63473
001-048_R_COL_LP_5p_N1__CAGTAACCAAGGTTTC-1	2.09909	5.49557
001-048_R_COL_LP_5p_N1__CGAGCCATCCAAATGC-1	4.37335	5.53967
001-048_R_COL_LP_5p_N1__ATAAGAGAGTTGTCGT-1	5.16553	7.46974
001-048_R_COL_LP_5p_N1__TCCACACAGACAGGCT-1	5.07687	5.93826
001-048_R_COL_LP_5p_N1__CCATGTCCAGGATCGA-1	3.85153	6.11475
001-048_R_COL_LP_5p_N1__CTCATTAGTGCCTGTG-1	4.52255	5.87432
001-048_R_COL_LP_5p_N1__GGCTCGAAGCCAGTTT-1	3.04431	6.32477
001-048_R_COL_LP_5p_N1__AACCGCGTCAAACAAG-1	2.81016	6.4525
001-048_R_COL_LP_5p_N1__TTAGGCACAGGGCATA-1	2.38085	6.32078
001-048_R_COL_LP_5p_N1__GTACGTAGTCTCTCTG-1	5.04895	6.78299
001-048_R_COL_LP_5p_N1__ACGGAGAGTTCCACGG-1	2.56971	6.47196
001-048_R_COL_LP_5p_N1__AGGTCCGTCCGCATAA-1	2.77749	6.32282
001-048_R_COL_LP_5p_N1__TACAGTGGTTCGGCAC-1	4.04349	6.05985
001-048_R_COL_LP_5p_N1__CTCGTACAGAATGTGT-1	4.39395	6.37922
001-048_R_COL_LP_5p_N1__CACCACTGTACCGGCT-1	4.13481	6.65407
001-048_R_COL_LP_5p_N1__CACAGTAAGAGTAATC-1	4.98621	7.91245
001-048_R_COL_LP_5p_N1__GTCAAGTGTTCCAACA-1	4.03908	5.8572
001-048_R_COL_LP_5p_N1__TAGACCAGTACAAGTA-1	2.94243	6.5564
001-048_R_COL_LP_5p_N1__CTACGTCAGCTCCCAG-1	3.05098	6.71507
001-048_R_COL_LP_5p_N1__TGACTTTGTACAGCAG-1	5.03986	7.76252
001-048_R_COL_LP_5p_N1__CAGCCGATCCACGACG-1	5.70168	6.1041
001-048_R_COL_LP_5p_N1__ACTTTCATCCTGTACC-1	3.11458	5.6966
001-048_R_COL_LP_5p_N1__GAGCAGAGTTGTCGCG-1	5.01777	7.62671
001-048_R_COL_LP_5p_N1__GTCTCGTCAATGAATG-1	5.56063	8.21349
001-048_R_COL_LP_5p_N1__TGTATTCCATGGGAAC-1	4.09653	6.10775
001-048_R_COL_LP_5p_N1__CATGGCGTCCCATTTA-1	5.34529	5.20021
001-048_R_COL_LP_5p_N1__AGAATAGAGCGGCTTC-1	2.81746	6.7241
001-048_R_COL_LP_5p_N1__GCTTGAACACATAACC-1	5.57524	5.97369
001-048_R_COL_LP_5p_N1__TAGGCATCAAGAAGAG-1	5.29834	8.0402
001-048_R_COL_LP_5p_N1__CATCGGGGTACGCACC-1	4.51196	6.31759
001-048_R_COL_LP_5p_N1__CTAATGGAGCTGAACG-1	5.2882	6.21816
001-048_R_COL_LP_5p_N1__CGAGCCAAGTCCGGTC-1	5.33848	6.17451
001-048_R_COL_LP_5p_N1__CTAGAGTAGTTGAGTA-1	3.67599	6.00555
001-048_R_COL_LP_5p_N1__CGGACTGTCTAACTTC-1	5.2131	7.02745
001-048_R_COL_LP_5p_N1__GCTGCGACAACTTGAC-1	3.72111	7.13989
001-048_R_COL_LP_5p_N1__AGGTCCGCATTTGCTT-1	5.17868	8.16333
001-048_R_COL_LP_5p_N1__ATCATGGTCGCATGAT-1	2.73252	7.03308
001-048_R_COL_LP_5p_N1__TGAAAGACAGACGTAG-1	2.81387	6.82089
001-048_R_COL_LP_5p_N1__AGAGCGAAGCTACCTA-1	2.70411	6.36636
001-048_R_COL_LP_5p_N1__GCGAGAAAGGCCATAG-1	4.12402	6.65784
001-048_R_COL_LP_5p_N1__GTACTCCGTCTAGTGT-1	3.79867	6.02365
001-048_R_COL_LP_5p_N1__CACACAATCAAGAAGT-1	5.73243	7.05764
001-048_R_COL_LP_5p_N1__AACGTTGCACCACCAG-1	3.05633	6.48298
001-048_R_COL_LP_5p_N1__TTCTCAAGTTAGGGTG-1	4.00431	5.7009
001-048_R_COL_LP_5p_N1__CCGTACTAGTGGCACA-1	5.46637	6.31243
001-048_R_COL_LP_5p_N1__GACTAACGTAGGGACT-1	4.54912	6.27592
001-048_R_COL_LP_5p_N1__GACAGAGCACCAGCAC-1	3.27069	6.61298
001-048_R_COL_LP_5p_N1__ACGGGCTAGGTAAACT-1	3.91616	6.0397
001-048_R_COL_LP_5p_N1__TGGGCGTGTCTGGAGA-1	4.21004	5.65573
001-048_R_COL_LP_5p_N1__GAACGGAAGAAACCAT-1	3.06527	5.94899
001-048_R_COL_LP_5p_N1__CGGTTAAAGCACGCCT-1	5.47117	7.48129
001-048_R_COL_LP_5p_N1__TCAGGATCAAAGTCAA-1	4.07872	5.74324
001-048_R_COL_LP_5p_N1__TAAGTGCCAGTTCCCT-1	4.87135	7.49407
001-048_R_COL_LP_5p_N1__CTCTAATTCCTCAACC-1	3.08401	6.73919
001-048_R_COL_LP_5p_N1__GGACAGATCGTTACAG-1	3.39529	6.75544
001-048_R_COL_LP_5p_N1__GTAACTGCATAGACTC-1	3.00799	5.29661
001-048_R_COL_LP_5p_N1__AACCGCGGTCACTTCC-1	5.35378	6.19955
001-048_R_COL_LP_5p_N1__CCCAATCCACGACGAA-1	5.35135	7.6663
001-048_R_COL_LP_5p_N1__TATTACCTCACGAAGG-1	3.38022	7.68572
001-048_R_COL_LP_5p_N1__AGTTGGTTCTACCTGC-1	5.15576	5.84804
001-048_R_COL_LP_5p_N1__CGCTATCGTAGCGTGA-1	5.52099	5.86647
001-048_R_COL_LP_5p_N1__TGCCCTAGTGTCAATC-1	3.04916	6.474
001-048_R_COL_LP_5p_N1__ACGAGGACATGAAGTA-1	5.75136	6.51846
001-048_R_COL_LP_5p_N1__CATTCGCTCGAATCCA-1	5.47097	6.57808
001-048_R_COL_LP_5p_N1__CTTAACTGTAGGAGTC-1	5.2816	5.87135
001-048_R_COL_LP_5p_N1__CGTTAGAAGAAACCGC-1	5.01502	6.66706
001-048_R_COL_LP_5p_N1__CTACATTGTTAGTGGG-1	3.16384	6.41945
001-048_R_COL_LP_5p_N1__GCACATAGTGATGATA-1	5.54716	6.52088
001-048_R_COL_LP_5p_N1__GGAATAAGTTCAGCGC-1	4.59189	7.57244
001-048_R_COL_LP_5p_N1__TGGCGCACAATAACGA-1	6.18959	6.61877
001-048_R_COL_LP_5p_N1__AACTTTCTCATGTGGT-1	5.0666	7.50355
001-048_R_COL_LP_5p_N1__TAGAGCTCAGGGATTG-1	5.63988	6.62464
001-048_R_COL_LP_5p_N1__ATTATCCTCTGGCGAC-1	4.23908	5.99933
001-048_R_COL_LP_5p_N1__CCTACCACAGTCACTA-1	3.20452	6.94498
001-048_R_COL_LP_5p_N1__ATGAGGGGTAAGTAGT-1	5.9407	5.72655
001-048_R_COL_LP_5p_N1__CTGTTTATCATTTGGG-1	5.32577	5.70018
001-048_R_COL_LP_5p_N1__CCTAGCTAGATGCCAG-1	2.85579	6.74282
001-048_R_COL_LP_5p_N1__CATATTCTCTCGCTTG-1	2.62792	6.51603
001-048_R_COL_LP_5p_N1__CGGACGTAGTCCATAC-1	2.67447	6.80796
001-048_R_COL_LP_5p_N1__GCGAGAACAAGTTGTC-1	5.46855	6.64745
001-048_R_COL_LP_5p_N1__TAGACCAAGATGAGAG-1	4.07122	6.05435
001-048_R_COL_LP_5p_N1__ACATCAGGTGTCAATC-1	5.04033	7.71005
001-048_R_COL_LP_5p_N1__CCTTACGCACGCTTTC-1	5.62564	5.59341
001-048_R_COL_LP_5p_N1__AATCCAGCATGGTCTA-1	2.87844	6.57703
001-048_R_COL_LP_5p_N1__TCAGGTAGTACGAAAT-1	5.67143	6.46088
001-048_R_COL_LP_5p_N1__GATCTAGGTATCGCAT-1	3.91189	6.27022
001-048_R_COL_LP_5p_N1__GGTGCGTGTCAATACC-1	4.73749	7.22931
001-048_R_COL_LP_5p_N1__CATCGGGGTATTACCG-1	3.18547	7.02406
001-048_R_COL_LP_5p_N1__CTAGCCTCAATCCGAT-1	2.87301	6.20817
001-048_R_COL_LP_5p_N1__CTACGTCAGACTGTAA-1	5.6567	5.46868
001-048_R_COL_LP_5p_N1__CCATTCGCACAGACTT-1	4.86316	7.30412
001-048_R_COL_LP_5p_N1__CGCGTTTCACGAGGTA-1	4.6682	5.07106
001-048_R_COL_LP_5p_N1__CAGCAGCCAAGCTGGA-1	4.07316	6.0917
001-048_R_COL_LP_5p_N1__AGGCCGTGTTCGCTAA-1	5.18991	5.51621
001-048_R_COL_LP_5p_N1__CCTAAAGCAATGAAAC-1	4.18729	5.80215
001-048_R_COL_LP_5p_N1__CAGTAACTCTGTCTAT-1	4.46466	5.6502
001-048_R_COL_LP_5p_N1__GAACCTATCGCGATCG-1	5.39636	6.63719
001-048_R_COL_LP_5p_N1__CGTCCATGTTGGACCC-1	1.45451	5.59932
001-048_R_COL_LP_5p_N1__ACGAGGAAGTGTTAGA-1	4.99821	7.84107
001-048_R_COL_LP_5p_N1__GGGATGACAACTGCTA-1	4.78742	6.10855
001-048_R_COL_LP_5p_N1__TCATTTGGTCGCCATG-1	3.84397	6.02096
001-048_R_COL_LP_5p_N1__CAGAGAGAGCCACCTG-1	2.98365	7.05428
001-048_R_COL_LP_5p_N1__TACACGACACGAAACG-1	5.58646	6.64149
001-048_R_COL_LP_5p_N1__TCGGTAACAAGGTTTC-1	5.78108	6.62285
001-048_R_COL_LP_5p_N1__GTTTCTAAGGTGTTAA-1	3.08324	6.49982
001-048_R_COL_LP_5p_N1__AGAGCGATCAGCTGGC-1	5.46863	6.00901
001-048_R_COL_LP_5p_N1__GGAAAGCAGGCCCTCA-1	2.66013	6.79998
001-048_R_COL_LP_5p_N1__GGGAATGGTAGCTTGT-1	3.34301	5.30649
001-048_R_COL_LP_5p_N1__CCCAGTTTCAAAGACA-1	3.17941	5.82582
001-048_R_COL_LP_5p_N1__GCTGCAGTCCACGACG-1	3.56616	6.90317
001-048_R_COL_LP_5p_N1__ACTGCTCTCGTACGGC-1	2.84062	6.74537
001-048_R_COL_LP_5p_N1__CTTGGCTCATGGTCTA-1	5.55627	6.96072
001-048_R_COL_LP_5p_N1__TAAACCGTCCGTTGTC-1	2.60917	6.69779
001-048_R_COL_LP_5p_N1__ACAGCCGAGCTGAACG-1	5.68426	7.3374
001-048_R_COL_LP_5p_N1__CGTAGCGAGGCTCAGA-1	3.72201	6.07778
001-048_R_COL_LP_5p_N1__ACTGATGAGATGTGTA-1	4.63923	7.7229
001-048_R_COL_LP_5p_N1__ACACCGGTCCTACAGA-1	3.82364	6.41511
001-048_R_COL_LP_5p_N1__AAGGAGCCAATGTTGC-1	3.89114	5.75054
001-048_R_COL_LP_5p_N1__CAACCTCAGTGTCCAT-1	5.3741	6.7897
001-048_R_COL_LP_5p_N1__ACACCGGCACGGCTAC-1	3.3725	6.3594
001-048_R_COL_LP_5p_N1__GTCGGGTAGTTGAGAT-1	6.07438	5.63243
001-048_R_COL_LP_5p_N1__AGACGTTCATTGCGGC-1	6.53739	7.85008
001-048_R_COL_LP_5p_N1__GCGGGTTAGCGAAGGG-1	2.6717	6.63318
001-048_R_COL_LP_5p_N1__CTTAACTAGCGTAGTG-1	5.3074	5.96467
001-048_R_COL_LP_5p_N1__ACACTGAAGTCATGCT-1	3.1199	6.79164
001-048_R_COL_LP_5p_N1__GAACCTACAAGAAGAG-1	5.26769	6.74172
001-048_R_COL_LP_5p_N1__CTAGCCTAGTAATCCC-1	3.98066	6.19953
001-048_R_COL_LP_5p_N1__GCAGCCACACCTCGTT-1	4.39655	5.64083
001-048_R_COL_LP_5p_N1__CAGTCCTAGCGTTGCC-1	3.06123	6.54203
001-048_R_COL_LP_5p_N1__TGAGGGATCTCACATT-1	3.77835	5.75168
001-048_R_COL_LP_5p_N1__GGTGTTATCGGCTTGG-1	5.50145	8.00324
001-048_R_COL_LP_5p_N1__ACACTGAAGTACGTTC-1	5.83504	7.05974
001-048_R_COL_LP_5p_N1__AGGTCATCAGACGCTC-1	5.70083	6.6758
001-048_R_COL_LP_5p_N1__GAACGGACAGCTGCAC-1	5.05194	6.4934
001-048_R_COL_LP_5p_N1__GGAATAATCTGAGTGT-1	5.23266	5.22139
001-048_R_COL_LP_5p_N1__CCATTCGCAGCTCCGA-1	5.43175	7.23665
001-048_R_COL_LP_5p_N1__AGCGTATAGTGCGTGA-1	2.28885	6.18415
001-048_R_COL_LP_5p_N1__GCGAGAATCAGCCTAA-1	5.45161	5.35248
001-048_R_COL_LP_5p_N1__GGACGTCAGCGTTCCG-1	4.19043	6.28194
001-048_R_COL_LP_5p_N1__CTTACCGAGGCCCTTG-1	5.43507	7.14783
001-048_R_COL_LP_5p_N1__GACCAATTCCCTCTTT-1	5.72673	7.9189
001-048_R_COL_LP_5p_N1__GGCTGGTAGAGCTTCT-1	5.86019	6.64085
001-048_R_COL_LP_5p_N1__ATCATCTGTTCGAATC-1	2.11441	5.19133
001-048_R_COL_LP_5p_N1__GGACAAGGTAGCGCTC-1	5.40658	6.40986
001-048_R_COL_LP_5p_N1__GCGAGAAAGTACGCGA-1	5.474	6.64424
001-048_R_COL_LP_5p_N1__GCTTGAAAGCTTATCG-1	5.49888	7.2637
001-048_R_COL_LP_5p_N1__CTTACCGAGATGCGAC-1	5.45347	6.28935
001-048_R_COL_LP_5p_N1__TTCTCAACATCCCATC-1	3.03229	6.40303
001-048_R_COL_LP_5p_N1__CATTCGCTCTCTGCTG-1	5.8083	6.66337
001-048_R_COL_LP_5p_N1__GGTATTGCAGTCAGAG-1	5.69357	5.71889
001-048_R_COL_LP_5p_N1__AGGGAGTCACATCCGG-1	4.45018	5.69437
001-048_R_COL_LP_5p_N1__AAATGCCGTACCCAAT-1	2.78904	6.45773
001-048_R_COL_LP_5p_N1__ATCATGGTCAATAAGG-1	5.43791	5.74682
001-048_R_COL_LP_5p_N1__ACGAGCCCACGCGAAA-1	2.63661	6.30357
001-048_R_COL_LP_5p_N1__TGCTACCAGCCTCGTG-1	4.21095	5.81777
001-048_R_COL_LP_5p_N1__CCTCAGTAGCCTCGTG-1	2.20455	5.89578
001-048_R_COL_LP_5p_N1__ACTTTCAAGTTGAGTA-1	3.21371	6.22773
001-048_R_COL_LP_5p_N1__TTGAACGAGCATCATC-1	2.7613	6.69926
001-048_R_COL_LP_5p_N1__TCTATTGTCCTATGTT-1	4.92759	7.7159
001-048_R_COL_LP_5p_N1__CACCTTGAGATCTGCT-1	4.01512	6.50525
001-048_R_COL_LP_5p_N1__GGGAATGAGGCAGGTT-1	3.15932	6.31166
001-048_R_COL_LP_5p_N1__AAAGATGAGCGGCTTC-1	3.76491	5.70298
001-048_R_COL_LP_5p_N1__GCATGCGTCCGTTGTC-1	3.01349	6.48086
001-048_R_COL_LP_5p_N1__ACATGGTAGAGTCTGG-1	5.26439	8.02529
001-048_R_COL_LP_5p_N1__GGGATGAGTTCCCTTG-1	4.69672	5.89996
001-048_R_COL_LP_5p_N1__CGTAGCGCATGGATGG-1	3.47201	6.12119
001-048_R_COL_LP_5p_N1__CTCGAGGGTGCTGTAT-1	5.11488	7.55672
001-048_R_COL_LP_5p_N1__GGTGCGTCACATTCGA-1	5.63124	5.61449
001-048_R_COL_LP_5p_N1__CAGCGACAGGAATGGA-1	3.79566	7.14971
001-048_R_COL_LP_5p_N1__GGGATGACAGATGAGC-1	3.0738	6.37427
001-048_R_COL_LP_5p_N1__CGTGTAATCGCCTGAG-1	4.45159	5.78373
001-048_R_COL_LP_5p_N1__TGTTCCGGTTCTGGTA-1	5.71874	5.79957
001-048_R_COL_LP_5p_N1__TCAGGATTCTCCGGTT-1	2.87767	6.74657
001-048_R_COL_LP_5p_N1__GACGTGCGTTAAGATG-1	4.63775	5.92039
001-048_R_COL_LP_5p_N1__GCGCCAAGTTCCGGCA-1	5.38671	6.91653
001-048_R_COL_LP_5p_N1__CATTCGCCAAAGGCGT-1	4.25966	5.78463
001-048_R_COL_LP_5p_N1__AATCGGTAGCCAACAG-1	5.90739	6.52605
001-048_R_COL_LP_5p_N1__AATCCAGGTAATAGCA-1	3.35922	6.1551
001-048_R_COL_LP_5p_N1__GATCGTAAGGTGTTAA-1	5.37698	7.88291
001-048_R_COL_LP_5p_N1__AGATCTGCATCCGTGG-1	4.45854	5.95839
001-048_R_COL_LP_5p_N1__ATAAGAGCAAGGTTTC-1	5.34523	7.67521
001-048_R_COL_LP_5p_N1__CCGGGATAGACCTTTG-1	5.30072	7.35994
001-048_R_COL_LP_5p_N1__GCCAAATGTCCGTTAA-1	4.17089	5.80277
001-048_R_COL_LP_5p_N1__GCTTGAAGTATGGTTC-1	4.85378	7.07174
001-048_R_COL_LP_5p_N1__TTCCCAGTCTACCAGA-1	5.45694	6.4655
001-048_R_COL_LP_5p_N1__CATCGAATCGCCAAAT-1	2.91861	5.43974
001-048_R_COL_LP_5p_N1__AACTCCCGTACGCTGC-1	5.7413	5.88531
001-048_R_COL_LP_5p_N1__ACTGAGTAGAAGAAGC-1	2.83304	6.67165
001-048_R_COL_LP_5p_N1__CCGGGATAGCAAATCA-1	4.26722	5.96803
001-048_R_COL_LP_5p_N1__TTCGAAGGTTATGTGC-1	2.74686	6.84468
001-048_R_COL_LP_5p_N1__TGCTGCTGTCTAGTGT-1	4.02677	7.17967
001-048_R_COL_LP_5p_N1__TGAGAGGGTATAAACG-1	5.45454	5.77131
001-048_R_COL_LP_5p_N1__GGGATGAGTCCAAGTT-1	5.28088	6.08964
001-048_R_COL_LP_5p_N1__AATCCAGTCTGCGACG-1	3.86128	5.82969
001-048_R_COL_LP_5p_N1__GGACGTCAGCAATATG-1	4.84642	7.46673
001-048_R_COL_LP_5p_N1__AGACGTTAGAACAACT-1	3.09471	6.46606
001-048_R_COL_LP_5p_N1__TTTACTGGTGCCTTGG-1	5.37185	5.62727
001-048_R_COL_LP_5p_N1__CGATGTAAGAATTCCC-1	3.55244	6.27233
001-048_R_COL_LP_5p_N1__CCGTTCACAGGGAGAG-1	5.25511	6.25457
001-048_R_COL_LP_5p_N1__TGCACCTGTTGATTCG-1	5.25695	7.44251
001-048_R_COL_LP_5p_N1__GGGTCTGAGTAGATGT-1	4.05242	7.02732
001-048_R_COL_LP_5p_N1__GCAATCAAGCCCTAAT-1	3.73619	5.99242
001-048_R_COL_LP_5p_N1__CGGACGTCAGCGTAAG-1	5.17968	6.67917
001-048_R_COL_LP_5p_N1__TGCGTGGGTCCTCTTG-1	4.40841	6.18631
001-048_R_COL_LP_5p_N1__TAAGAGAAGGACAGCT-1	3.41896	5.80971
001-048_R_COL_LP_5p_N1__AGGCCACCAATCGAAA-1	4.74728	8.09749
001-048_R_COL_LP_5p_N1__CGCCAAGTCCGCAGTG-1	3.75247	7.27195
001-048_R_COL_LP_5p_N1__GTGCGGTAGTGCGATG-1	5.14326	7.74183
001-048_R_COL_LP_5p_N1__GACGGCTTCCGAACGC-1	3.71147	6.56284
001-048_R_COL_LP_5p_N1__CTTGGCTGTTACCGAT-1	2.95228	6.73415
001-048_R_COL_LP_5p_N1__TCAGCTCCATCGGGTC-1	5.65974	6.8205
001-048_R_COL_LP_5p_N1__CGATGTATCACGATGT-1	2.58932	7.09017
001-048_R_COL_LP_5p_N1__ACACCAATCCACGCAG-1	2.7675	6.74182
001-048_R_COL_LP_5p_N1__AAAGTAGGTCATTAGC-1	2.59938	6.22537
001-048_R_COL_LP_5p_N1__TTGAACGTCCGGCACA-1	3.36313	6.84095
001-048_R_COL_LP_5p_N1__AGCAGCCCAGGGTATG-1	5.64816	6.47311
001-048_R_COL_LP_5p_N1__ATTGGACTCTCTGCTG-1	4.02691	6.31024
001-048_R_COL_LP_5p_N1__TTAGTTCAGTGCCATT-1	4.06855	5.90943
001-048_R_COL_LP_5p_N1__AACTTTCTCTACTCAT-1	4.5692	5.61098
001-048_R_COL_LP_5p_N1__AGGCCACGTGATAAGT-1	2.74865	6.5109
001-048_R_COL_LP_5p_N1__GGAGCAAGTTAGAACA-1	4.27701	5.74
001-048_R_COL_LP_5p_N1__GTCCTCAGTTGAGTTC-1	3.38478	5.18953
001-048_R_COL_LP_5p_N1__GCTGGGTGTGCTAGCC-1	2.97668	7.14695
001-048_R_COL_LP_5p_N1__CGGGTCACACCGATAT-1	2.7117	7.12265
001-048_R_COL_LP_5p_N1__CTCAGAAGTACCGTAT-1	4.21787	6.09667
001-048_R_COL_LP_5p_N1__TTGTAGGCAATTCCTT-1	5.43756	6.22021
001-048_R_COL_LP_5p_N1__CACAGGCCAAGTAGTA-1	5.45058	6.69518
001-048_R_COL_LP_5p_N1__ATCCACCGTAGGACAC-1	4.27274	7.11056
001-048_R_COL_LP_5p_N1__GCACATATCTTAGCCC-1	5.06234	6.16148
001-048_R_COL_LP_5p_N1__CTAGAGTCAGTATCTG-1	3.06523	6.44735
001-048_R_COL_LP_5p_N1__CCTACACGTGGCAAAC-1	4.076	5.77157
001-048_R_COL_LP_5p_N1__AGTGAGGTCGGTGTCG-1	5.49501	6.13569
001-048_R_COL_LP_5p_N1__CGTCACTTCGATCCCT-1	5.38854	5.31075
001-048_R_COL_LP_5p_N1__ACTGAGTTCACGGTTA-1	5.72525	6.44075
001-048_R_COL_LP_5p_N1__CTGAAGTCACCCATGG-1	5.94434	6.55732
001-048_R_COL_LP_5p_N1__ATCGAGTAGCCGGTAA-1	5.63115	6.75171
001-048_R_COL_LP_5p_N1__TGGGCGTTCGCTAGCG-1	3.56657	6.6109
001-048_R_COL_LP_5p_N1__ACAGCTACACCGTTGG-1	3.02761	7.09823
001-048_R_COL_LP_5p_N1__ACGGAGAGTTGTCGCG-1	2.70295	6.51269
001-048_R_COL_LP_5p_N1__GTCGGGTCATATGAGA-1	1.87205	5.96556
001-048_R_COL_LP_5p_N1__GAATGAATCTCAAGTG-1	2.97018	6.94061
001-048_R_COL_LP_5p_N1__ATCATGGGTTTGACAC-1	4.36274	5.4598
001-048_R_COL_LP_5p_N1__TGAAAGAAGGTGGGTT-1	5.58273	6.97383
001-048_R_COL_LP_5p_N1__CTCACACCAATGTTGC-1	3.29356	5.88825
001-048_R_COL_LP_5p_N1__ACTGAACGTCGCGTGT-1	2.9371	6.59784
001-048_R_COL_LP_5p_N1__GAATAAGCAGCTTCGG-1	2.79216	6.67863
001-048_R_COL_LP_5p_N1__ATCCGAACACAGATTC-1	5.49953	7.9919
001-048_R_COL_LP_5p_N1__ACCGTAACAAGTTAAG-1	3.31915	7.00752
001-048_R_COL_LP_5p_N1__ACGGAGACACGGTTTA-1	3.30685	6.64676
001-048_R_COL_LP_5p_N1__CTAGCCTAGAGGTACC-1	2.73362	6.63866
001-048_R_COL_LP_5p_N1__AAAGATGGTAGGACAC-1	3.91554	6.25953
001-048_R_COL_LP_5p_N1__TCAGATGTCTGCGTAA-1	4.07392	5.87412
001-048_R_COL_LP_5p_N1__AACTCAGAGATCCCGC-1	3.16051	6.55284
001-048_R_COL_LP_5p_N1__ATCATCTGTGTTCTTT-1	5.9527	5.86656
001-048_R_COL_LP_5p_N1__GACAGAGGTCTCACCT-1	2.61952	6.80613
001-048_R_COL_LP_5p_N1__CGTGAGCAGTCCCACG-1	5.64956	6.48049
001-048_R_COL_LP_5p_N1__CACACCTCACAGGCCT-1	2.56542	6.71948
001-048_R_COL_LP_5p_N1__TCTCTAAGTTCGAATC-1	5.37184	6.58475
001-048_R_COL_LP_5p_N1__CTTGGCTAGGTCGGAT-1	5.30032	5.80692
001-048_R_COL_LP_5p_N1__TAGAGCTTCCAGAAGG-1	5.31033	7.11536
001-048_R_COL_LP_5p_N1__GCATGTAAGGCGACAT-1	4.42251	5.71137
001-048_R_COL_LP_5p_N1__CCTACCAGTTATCGGT-1	3.94935	5.72126
001-048_R_COL_LP_5p_N1__CACATAGAGACGCAAC-1	5.05371	6.24207
001-048_R_COL_LP_5p_N1__TTGACTTGTAACGCGA-1	4.9647	7.36263
001-048_R_COL_LP_5p_N1__ACGCCGAAGACGACGT-1	2.88373	7.04529
001-048_R_COL_LP_5p_N1__CTACATTAGTCAAGGC-1	4.60606	6.49307
001-048_R_COL_LP_5p_N1__TACTTGTAGCTGAACG-1	4.13192	5.69313
001-048_R_COL_LP_5p_N1__ATCATGGCATTAGCCA-1	4.98832	7.33339
001-048_R_COL_LP_5p_N1__ATTATCCTCATGCATG-1	5.84941	7.06931
001-048_R_COL_LP_5p_N1__TTTGCGCAGTTAACGA-1	4.22361	6.09744
001-048_R_COL_LP_5p_N1__GCGCAGTTCAGTTTGG-1	5.96529	6.72829
001-048_R_COL_LP_5p_N1__GACGTGCAGATCTGCT-1	2.78245	6.46582
001-048_R_COL_LP_5p_N1__TACTCATGTCAGGACA-1	3.55284	6.14407
001-048_R_COL_LP_5p_N1__ATTACTCTCTCCCTGA-1	3.01161	6.27499
001-048_R_COL_LP_5p_N1__CCAATCCTCATTCACT-1	5.53987	6.31969
001-048_R_COL_LP_5p_N1__GTGAAGGCACATTTCT-1	2.91081	6.26808
001-048_R_COL_LP_5p_N1__GGCTGGTTCCTTGCCA-1	5.62311	6.42376
001-048_R_COL_LP_5p_N1__CTACACCTCTTTACGT-1	5.32707	6.90615
001-048_R_COL_LP_5p_N1__AGGTCCGAGGAGCGTT-1	2.7755	6.23093
001-048_R_COL_LP_5p_N1__GTGTGCGCATCCGCGA-1	3.30375	6.59601
001-048_R_COL_LP_5p_N1__GGCTGGTAGGAGTACC-1	5.64494	6.59832
001-048_R_COL_LP_5p_N1__ATCGAGTCACCAACCG-1	5.48409	6.74269
001-048_R_COL_LP_5p_N1__GGAGCAATCTTTACGT-1	5.35474	8.26164
001-048_R_COL_LP_5p_N1__TTTCCTCCACAGCCCA-1	3.66239	4.90716
001-048_R_COL_LP_5p_N1__AGTGTCACACGAAGCA-1	2.71164	6.61667
001-048_R_COL_LP_5p_N1__CGTCTACGTCATGCCG-1	5.25119	5.81702
001-048_R_COL_LP_5p_N1__AAAGTAGGTGACGCCT-1	5.20568	6.68976
001-048_R_COL_LP_5p_N1__GTGAAGGTCGGAGGTA-1	3.23832	6.00509
001-048_R_COL_LP_5p_N1__AGACGTTCAGATCGGA-1	3.01918	5.55126
001-048_R_COL_LP_5p_N1__CGCTTCATCCGGGTGT-1	3.47132	6.3612
001-048_R_COL_LP_5p_N1__GACACGCCATCTATGG-1	3.42089	6.85318
001-048_R_COL_LP_5p_N1__TGAGGGAGTGTCGCTG-1	5.45393	4.88348
001-048_R_COL_LP_5p_N1__TGCCCATAGAGCTGGT-1	4.62077	7.54706
001-048_R_COL_LP_5p_N1__AGTGTCATCACATAGC-1	5.50842	6.69369
001-048_R_COL_LP_5p_N1__GACCTGGCATCATCCC-1	5.36972	6.2915
001-048_R_COL_LP_5p_N1__ATCATGGGTTCCACGG-1	5.67804	5.88436
001-048_R_COL_LP_5p_N1__CATGGCGGTGCTAGCC-1	2.8479	6.60428
001-048_R_COL_LP_5p_N1__CGTTGGGCAGGACGTA-1	3.90599	6.02518
001-048_R_COL_LP_5p_N1__CATGGCGGTGGCTCCA-1	4.015	6.22301
001-048_R_COL_LP_5p_N1__AGGTCATTCCACTGGG-1	5.80596	6.3564
001-048_R_COL_LP_5p_N1__TGGCTGGAGAGCTGCA-1	4.45123	5.9597
001-048_R_COL_LP_5p_N1__TTGGAACCATCGGGTC-1	2.80919	6.85184
001-048_R_COL_LP_5p_N1__CACCACTAGGATGTAT-1	4.88643	7.55483
001-048_R_COL_LP_5p_N1__ACGGGCTGTTGGACCC-1	5.38034	4.59068
001-048_R_COL_LP_5p_N1__CAACCAAGTCGTTGTA-1	5.22368	7.8771
001-048_R_COL_LP_5p_N1__TCGAGGCGTGTTCGAT-1	5.53403	5.66582
001-048_R_COL_LP_5p_N1__ACGTCAATCGCCTGTT-1	5.76866	7.27531
001-048_R_COL_LP_5p_N1__TGTGTTTTCAAGGTAA-1	5.23841	5.86817
001-048_R_COL_LP_5p_N1__GGACATTCATGACATC-1	5.26449	7.78849
001-048_R_COL_LP_5p_N1__CACCTTGCATATGGTC-1	5.66232	7.08113
001-048_R_COL_LP_5p_N1__GTACTCCAGACTGTAA-1	5.67134	6.62364
001-048_R_COL_LP_5p_N1__GAACATCGTGTCTGAT-1	3.75277	6.12532
001-048_R_COL_LP_5p_N1__TTAGGACGTCTCCATC-1	2.76009	5.56508
001-048_R_COL_LP_5p_N1__GTCGTAATCAGCAACT-1	5.57338	5.63764
001-048_R_COL_LP_5p_N1__CTGAAACTCAATACCG-1	5.58643	6.78153
001-048_R_COL_LP_5p_N1__GGCTGGTGTCGCATAT-1	5.43201	6.15374
001-048_R_COL_LP_5p_N1__CATCAGACAGCTGGCT-1	5.54178	6.20216
001-048_R_COL_LP_5p_N1__CGTCAGGTCGGCGCTA-1	5.76858	6.78486
001-048_R_COL_LP_5p_N1__TCGTACCCAGATCTGT-1	2.9907	6.89583
001-048_R_COL_LP_5p_N1__CACACTCAGACTAGAT-1	5.3445	7.0889
001-048_R_COL_LP_5p_N1__TCGTACCCAGTAAGAT-1	5.08608	7.53865
001-048_R_COL_LP_5p_N1__ATGTGTGCACCTCGTT-1	5.30496	7.25319
001-048_R_COL_LP_5p_N1__TACTCGCCAGCGTCCA-1	2.67402	6.49202
001-048_R_COL_LP_5p_N1__CTCTAATAGACACGAC-1	2.99219	6.79152
001-048_R_COL_LP_5p_N1__CCAATCCTCAACGGGA-1	5.62789	5.42138
001-048_R_COL_LP_5p_N1__GAGTCCGAGGATGGAA-1	4.55696	5.90477
001-048_R_COL_LP_5p_N1__TCGAGGCGTCGCATCG-1	5.22933	5.5063
001-048_R_COL_LP_5p_N1__AAGGTTCGTAATTGGA-1	2.94228	6.2302
001-048_R_COL_LP_5p_N1__TCTCATATCAAACAAG-1	4.72762	6.2509
001-048_R_COL_LP_5p_N1__GCGCGATGTGCGAAAC-1	2.68216	6.36949
001-048_R_COL_LP_5p_N1__TCTTTCCTCCCAAGTA-1	5.7287	6.50851
001-048_R_COL_LP_5p_N1__TTGGCAATCTAACTCT-1	2.72908	6.89399
001-048_R_COL_LP_5p_N1__TGACTTTGTCTCTCGT-1	5.87074	6.67787
001-048_R_COL_LP_5p_N1__AGCTTGAGTAGCTTGT-1	5.51775	6.67468
001-048_R_COL_LP_5p_N1__TTCTTAGGTCGCCATG-1	5.45369	6.63123
001-048_R_COL_LP_5p_N1__CACATTTGTTCGCTAA-1	5.4783	6.70449
001-048_R_COL_LP_5p_N1__AAGACCTCAGGTGCCT-1	2.76471	6.45482
001-048_R_COL_LP_5p_N1__TCTCATATCTCTGAGA-1	5.47735	6.56508
001-048_R_COL_LP_5p_N1__AAGGCAGGTTCAACCA-1	3.09097	6.91564
001-048_R_COL_LP_5p_N1__TGTTCCGCACATGACT-1	4.09691	5.70107
001-048_R_COL_LP_5p_N1__ACTGTCCAGACAAGCC-1	2.8418	6.70187
001-048_R_COL_LP_5p_N1__CCGTGGAAGTCCGGTC-1	3.08269	6.56213
001-048_R_COL_LP_5p_N1__GGTATTGAGACTAGGC-1	5.69284	6.95802
001-048_R_COL_LP_5p_N1__TCGGGACAGCTGCGAA-1	4.91124	7.5235
001-048_R_COL_LP_5p_N1__TGACAACTCCTCCTAG-1	4.26206	6.17929
001-048_R_COL_LP_5p_N1__GTGGGTCCATAGTAAG-1	3.23342	5.66642
001-048_R_COL_LP_5p_N1__AAGACCTAGTCGTTTG-1	5.36864	6.16811
001-048_R_COL_LP_5p_N1__GATCGCGGTCGCTTCT-1	5.33801	7.998
001-048_R_COL_LP_5p_N1__CGTGTAAGTGTGGTTT-1	5.09169	6.3397
001-048_R_COL_LP_5p_N1__AGTGTCAGTCCATCCT-1	3.00143	6.10353
001-048_R_COL_LP_5p_N1__GATGCTAGTGCCTGGT-1	5.24394	7.06078
001-048_R_COL_LP_5p_N1__TGAGAGGCATTGGCGC-1	5.40774	7.38641
001-048_R_COL_LP_5p_N1__TGACGGCTCTTGCCGT-1	5.27175	6.79297
001-048_R_COL_LP_5p_N1__TGTATTCGTACACCGC-1	3.97597	6.00563
001-048_R_COL_LP_5p_N1__TACCTATGTCAGAGGT-1	4.43223	6.05255
001-048_R_COL_LP_5p_N1__TTCTTAGAGGAGTAGA-1	5.81561	6.63565
001-048_R_COL_LP_5p_N1__ACGCAGCCACTAGTAC-1	6.0423	6.86337
001-048_R_COL_LP_5p_N1__CGCGTTTTCCGTTGCT-1	4.23844	5.79072
001-048_R_COL_LP_5p_N1__GGCAATTGTCTGGAGA-1	4.98016	5.92646
001-048_R_COL_LP_5p_N1__TTAGTTCGTCTAGCGC-1	5.18601	6.11959
001-048_R_COL_LP_5p_N1__GCGACCATCTGGCGTG-1	2.91849	6.66165
001-048_R_COL_LP_5p_N1__AGCAGCCCACAACTGT-1	6.00068	6.77353
001-048_R_COL_LP_5p_N1__GGCCGATTCGACAGCC-1	6.02918	5.47293
001-048_R_COL_LP_5p_N1__CGTTAGAAGTTCGCAT-1	3.26131	5.87048
001-048_R_COL_LP_5p_N1__TTGACTTTCTCTAAGG-1	4.65986	5.74335
001-048_R_COL_LP_5p_N1__AGCAGCCAGATCCGAG-1	5.36435	5.53386
001-048_R_COL_LP_5p_N1__TATGCCCCAAGAGGCT-1	4.39012	6.37097
001-048_R_COL_LP_5p_N1__ACTGAGTCAATGGAAT-1	5.36273	6.98721
001-048_R_COL_LP_5p_N1__GTATTCTTCTCTGTCG-1	3.23052	6.25955
001-048_R_COL_LP_5p_N1__CATATTCCAGTATGCT-1	2.88107	6.41352
001-048_R_COL_LP_5p_N1__CATGACACAGGGTTAG-1	5.90989	6.27661
001-048_R_COL_LP_5p_N1__CTCGAAACATCCGCGA-1	4.3342	5.77522
001-048_R_COL_LP_5p_N1__GCGAGAACAGGGTACA-1	2.68135	6.59225
001-048_R_COL_LP_5p_N1__CTGTTTAGTCGCTTCT-1	4.14658	5.97157
001-048_R_COL_LP_5p_N1__TGAAAGAGTTAAGATG-1	3.3318	5.70856
001-048_R_COL_LP_5p_N1__TGCTACCCAGCGTTCG-1	2.85603	6.72773
001-048_R_COL_LP_5p_N1__GGCGTGTGTACCCAAT-1	4.46098	6.34687
001-048_R_COL_LP_5p_N1__TACACGAGTCAGAATA-1	5.18083	6.85762
001-048_R_COL_LP_5p_N1__ATGGGAGTCGCCAGCA-1	5.44428	6.72105
001-048_R_COL_LP_5p_N1__TAAACCGAGGCCATAG-1	5.66431	8.04264
001-048_R_COL_LP_5p_N1__TTCTACATCCTTTACA-1	4.5555	5.66378
001-048_R_COL_LP_5p_N1__TTAACTCAGCTAACAA-1	2.86317	5.73203
001-048_R_COL_LP_5p_N1__CGTCACTCAAGTTCTG-1	5.81612	6.50341
001-048_R_COL_LP_5p_N1__GCACTCTGTGATGCCC-1	3.08156	6.89752
001-048_R_COL_LP_5p_N1__CGCCAAGCACATTTCT-1	4.32898	5.85115
001-048_R_COL_LP_5p_N1__CTGTTTAAGTGCCAGA-1	4.23359	5.94958
001-048_R_COL_LP_5p_N1__TAGAGCTGTTAGGGTG-1	5.56847	6.52605
001-048_R_COL_LP_5p_N1__CAGATCATCCCAAGTA-1	5.02597	7.62713
001-048_R_COL_LP_5p_N1__AATCCAGTCGTTTATC-1	5.29201	7.11716
001-048_R_COL_LP_5p_N1__TGATTTCAGAACAATC-1	3.08518	6.30971
001-048_R_COL_LP_5p_N1__TTCGAAGTCTCACATT-1	3.98152	6.38545
001-048_R_COL_LP_5p_N1__GTAGTCATCCACTCCA-1	3.07431	6.22677
001-048_R_COL_LP_5p_N1__GCTGCGATCGAGAGCA-1	3.19101	6.12885
001-048_R_COL_LP_5p_N1__TAGTGGTAGCTGCGAA-1	3.67494	6.27459
001-048_R_COL_LP_5p_N1__GTCACGGAGGTCGGAT-1	4.24976	6.35803
001-048_R_COL_LP_5p_N1__AGTCTTTCATTAGGCT-1	3.10037	6.74261
001-048_R_COL_LP_5p_N1__AGCATACAGCCCAACC-1	2.78335	6.1746
001-048_R_COL_LP_5p_N1__GACACGCAGGCTCTTA-1	3.81211	6.16811
001-048_R_COL_LP_5p_N1__GCGCAGTCATGCGCAC-1	4.95386	6.29227
001-048_R_COL_LP_5p_N1__TGCCCTACACAAGTAA-1	3.23996	5.84366
001-048_R_COL_LP_5p_N1__CTCTACGCAGTCGATT-1	5.77662	6.49462
001-048_R_COL_LP_5p_N1__GGCTGGTCAGCCTTGG-1	2.84631	6.43922
001-048_R_COL_LP_5p_N1__AGATTGCCAATCGGTT-1	4.39108	6.71538
001-048_R_COL_LP_5p_N1__GGGTCTGGTAAGTTCC-1	5.31209	5.88555
001-048_R_COL_LP_5p_N1__CGTCCATTCGGTGTTA-1	5.16667	7.30038
001-048_R_COL_LP_5p_N1__GCACATATCCGTTGCT-1	5.50657	6.45012
001-048_R_COL_LP_5p_N1__ATCATCTCACGGTAGA-1	4.18983	5.5687
001-048_R_COL_LP_5p_N1__GGAAAGCCACCGTTGG-1	5.54918	5.8636
001-048_R_COL_LP_5p_N1__CCACTACTCCAGGGCT-1	5.20361	6.74895
001-048_R_COL_LP_5p_N1__AACTGGTTCTCTAAGG-1	4.72864	6.14076
001-048_R_COL_LP_5p_N1__TCACAAGGTGAAGGCT-1	4.25071	6.21506
001-048_R_COL_LP_5p_N1__CCTATTACACGGTAAG-1	3.01526	6.80829
001-048_R_COL_LP_5p_N1__TCATTACGTCTCTTTA-1	5.14548	5.22399
001-048_R_COL_LP_5p_N1__ACGATGTCATAGAAAC-1	4.78662	5.6486
001-048_R_COL_LP_5p_N1__TCAGGATTCTTGAGGT-1	5.16937	7.58445
001-048_R_COL_LP_5p_N1__TATGCCCTCTGTTGAG-1	5.87672	6.62573
001-048_R_COL_LP_5p_N1__ATAAGAGGTCACACGC-1	3.33776	5.86781
001-048_R_COL_LP_5p_N1__CCGTACTGTACCATCA-1	3.64071	6.74608
001-048_R_COL_LP_5p_N1__CGACTTCGTACAGTGG-1	4.77292	7.04594
001-048_R_COL_LP_5p_N1__GTCAAGTAGCAATATG-1	5.68991	5.80018
001-048_R_COL_LP_5p_N1__ATTCTACGTCGAGTTT-1	5.1506	6.67574
001-048_R_COL_LP_5p_N1__CCTACACGTAGCGCTC-1	5.5299	5.85753
001-048_R_COL_LP_5p_N1__CTACACCTCGAATGCT-1	5.37551	6.72831
001-048_R_COL_LP_5p_N1__TAAGTGCTCATATCGG-1	4.74155	7.49329
001-048_R_COL_LP_5p_N1__TCGTAGATCGCGATCG-1	2.94491	6.74674
001-048_R_COL_LP_5p_N1__CAGCTGGGTCCGAACC-1	2.98796	6.69786
001-048_R_COL_LP_5p_N1__CGTTGGGCAGTTCATG-1	5.98621	6.42287
001-048_R_COL_LP_5p_N1__GTCATTTCAGTCAGAG-1	4.60577	6.73771
001-048_R_COL_LP_5p_N1__ATGCGATCATGTTCCC-1	5.28968	5.56248
001-048_R_COL_LP_5p_N1__CTCGAGGCATCCAACA-1	4.46615	6.39183
001-048_R_COL_LP_5p_N1__ACTGATGCAGCTGTTA-1	3.28419	5.78119
001-048_R_COL_LP_5p_N1__TTTGCGCGTAGCCTCG-1	5.45885	6.76859
001-048_R_COL_LP_5p_N1__CTGCTGTCACCCATTC-1	2.95736	6.60091
001-048_R_COL_LP_5p_N1__CAGTAACCATCGTCGG-1	4.497	5.65084
001-048_R_COL_LP_5p_N1__TACGGTAAGGAACTGC-1	3.16359	6.88627
001-048_R_COL_LP_5p_N1__GCGGGTTAGGAGTACC-1	3.2486	6.76543
001-048_R_COL_LP_5p_N1__CGATCGGTCCCTTGCA-1	4.68482	6.54174
001-048_R_COL_LP_5p_N1__AGTCTTTCAAACCTAC-1	3.75045	6.81748
001-048_R_COL_LP_5p_N1__TAAACCGAGCTTCGCG-1	2.83827	6.46022
001-048_R_COL_LP_5p_N1__AGTGTCATCGGCGCTA-1	5.61355	6.3801
001-048_R_COL_LP_5p_N1__AAACGGGAGTAGCCGA-1	3.37666	5.29434
001-048_R_COL_LP_5p_N1__CATGACAAGCTGCCCA-1	5.12706	7.57133
001-048_R_COL_LP_5p_N1__GTTAAGCAGTCGATAA-1	2.76955	6.93243
001-048_R_COL_LP_5p_N1__TGGGAAGGTTCGCGAC-1	2.43452	5.52712
001-048_R_COL_LP_5p_N1__GACGCGTGTCTTTCAT-1	2.36104	6.13666
001-048_R_COL_LP_5p_N1__CTCTGGTGTGGCGAAT-1	2.68127	6.63175
001-048_R_COL_LP_5p_N1__GTAGTCACACACGCTG-1	4.02524	6.14698
001-048_R_COL_LP_5p_N1__TACGGTAGTTGGAGGT-1	5.3719	6.68774
001-048_R_COL_LP_5p_N1__TAAACCGTCTGGTTCC-1	4.23756	6.03631
001-048_R_COL_LP_5p_N1__CCGTGGAAGCACACAG-1	4.84211	6.09957
001-048_R_COL_LP_5p_N1__TCTTTCCTCATTGCGA-1	4.82807	6.16507
001-048_R_COL_LP_5p_N1__TTCGGTCTCCGAGCCA-1	5.82206	7.10909
001-048_R_COL_LP_5p_N1__CGCTGGAGTCTCTTAT-1	3.05026	7.00525
001-048_R_COL_LP_5p_N1__AATCCAGGTATCAGTC-1	5.5129	6.58423
001-048_R_COL_LP_5p_N1__TAGACCAAGAGCTTCT-1	5.33058	6.85523
001-048_R_COL_LP_5p_N1__GGTGAAGAGTGGAGTC-1	4.85865	6.84194
001-048_R_COL_LP_5p_N1__AGGCCACTCAGTTAGC-1	5.3738	5.81887
001-048_R_COL_LP_5p_N1__TAGTGGTGTACGCTGC-1	3.68	5.78047
001-048_R_COL_LP_5p_N1__CAGATCATCCAAACTG-1	3.19782	6.53679
001-048_R_COL_LP_5p_N1__AAGGTTCCACTACAGT-1	5.58895	6.29351
001-048_R_COL_LP_5p_N1__CCGGGATAGCTTCGCG-1	5.30052	6.32244
001-048_R_COL_LP_5p_N1__AACTTTCCAGTCGTGC-1	5.73177	7.3655
001-048_R_COL_LP_5p_N1__GCGCAGTCAAGTCTAC-1	3.21902	5.5481
001-048_R_COL_LP_5p_N1__TGGTTAGTCTCGCATC-1	5.52783	7.62222
001-048_R_COL_LP_5p_N1__AGCGGTCGTTACCAGT-1	5.36894	6.64212
001-048_R_COL_LP_5p_N1__CGTGTAAGTAAATGTG-1	4.49304	5.97665
001-048_R_COL_LP_5p_N1__ACTATCTAGAACAATC-1	5.43416	6.35759
001-048_R_COL_LP_5p_N1__CAAGGCCTCCCATTAT-1	4.91262	6.16629
001-048_R_COL_LP_5p_N1__AGGGATGGTTGTACAC-1	3.45414	7.0747
001-048_R_COL_LP_5p_N1__TCTCATACAAAGAATC-1	2.09305	5.68676
001-048_R_COL_LP_5p_N1__AGATTGCAGACCGGAT-1	5.22834	6.82689
001-048_R_COL_LP_5p_N1__TAGTTGGGTACGACCC-1	4.65718	5.99508
001-048_R_COL_LP_5p_N1__ACAGCTATCGCGGATC-1	5.73323	6.43384
001-048_R_COL_LP_5p_N1__GTGAAGGCATTTCACT-1	3.49414	6.55967
001-048_R_COL_LP_5p_N1__GTGGGTCCACATCCGG-1	6.23635	6.80183
001-048_R_COL_LP_5p_N1__TACGGTAGTCGGGTCT-1	3.37903	6.52516
001-048_R_COL_LP_5p_N1__GTACTCCAGCCGCCTA-1	4.09606	6.19859
001-048_R_COL_LP_5p_N1__CTAGAGTGTCACTGGC-1	3.68533	7.08484
001-048_R_COL_LP_5p_N1__CAGCGACGTTAAGGGC-1	5.48527	7.36886
001-048_R_COL_LP_5p_N1__GTGCTTCGTGGCAAAC-1	5.57698	6.66744
001-048_R_COL_LP_5p_N1__CAACCTCGTGGTCTCG-1	5.48022	6.31274
001-048_R_COL_LP_5p_N1__TGGCTGGGTCCTCTTG-1	5.48506	6.71256
001-048_R_COL_LP_5p_N1__GATCTAGAGGGATACC-1	4.51522	5.87478
001-048_R_COL_LP_5p_N1__TGGGCGTCATTAGCCA-1	4.56246	5.9347
001-048_R_COL_LP_5p_N1__CTCACACGTCGCATCG-1	5.65069	6.39433
001-048_R_COL_LP_5p_N1__CATCGAAGTCTGCAAT-1	3.2133	6.11872
001-048_R_COL_LP_5p_N1__CAGTAACCAAGACGTG-1	3.67715	6.02119
001-048_R_COL_LP_5p_N1__AGATTGCGTTATCGGT-1	2.58672	6.66957
001-048_R_COL_LP_5p_N1__CGGAGTCTCAGCCTAA-1	5.72789	5.68069
001-048_R_COL_LP_5p_N1__AAGGAGCGTTCTGAAC-1	5.59471	6.17239
001-048_R_COL_LP_5p_N1__AAGCCGCGTTACAGAA-1	4.68045	6.12683
001-048_R_COL_LP_5p_N1__CACAAACCATCGGAAG-1	5.52458	7.95064
001-048_R_COL_LP_5p_N1__GCGACCATCGTAGATC-1	5.60664	6.52057
001-048_R_COL_LP_5p_N1__AGAGCGATCGGGAGTA-1	2.93711	6.5158
001-048_R_COL_LP_5p_N1__ATCCACCGTGCACCAC-1	5.23166	7.00793
001-048_R_COL_LP_5p_N1__TCAATCTTCAGATAAG-1	3.5334	6.97531
001-048_R_COL_LP_5p_N1__GGACAAGGTTCCGGCA-1	4.63961	6.39275
001-048_R_COL_LP_5p_N1__GCAATCAGTTCCCTTG-1	2.98731	6.9923
001-048_R_COL_LP_5p_N1__ACGATACTCGTCCAGG-1	4.68452	5.59612
001-048_R_COL_LP_5p_N1__GGAACTTGTGCAGTAG-1	3.146	6.32631
001-048_R_COL_LP_5p_N1__CTTGGCTGTGTTTGGT-1	4.6165	6.19015
001-048_R_COL_LP_5p_N1__GGATTACTCGAATGGG-1	3.54965	7.14322
001-048_R_COL_LP_5p_N1__TTGCCGTTCAGCGATT-1	2.6263	6.76504
001-048_R_COL_LP_5p_N1__CGGAGTCCAGCCAATT-1	2.86119	6.33305
001-048_R_COL_LP_5p_N1__AAAGATGAGTGCGTGA-1	5.62645	6.28579
001-048_R_COL_LP_5p_N1__GGACGTCAGGTCGGAT-1	5.26964	7.42927
001-048_R_COL_LP_5p_N1__GTGGGTCGTGGTCTCG-1	2.73992	5.90546
001-048_R_COL_LP_5p_N1__CCTAAAGGTGCCTTGG-1	2.4653	5.48341
001-048_R_COL_LP_5p_N1__GCACTCTCAAGCCTAT-1	4.94042	7.18711
001-048_R_COL_LP_5p_N1__CCGTGGAGTGTTCTTT-1	5.16455	5.93116
001-048_R_COL_LP_5p_N1__CAAGGCCAGAGTGACC-1	2.72256	6.71107
001-048_R_COL_LP_5p_N1__TGGTTCCTCGCCGTGA-1	4.76399	6.31684
001-048_R_COL_LP_5p_N1__GGCCGATCACCCATTC-1	5.43907	6.78496
001-048_R_COL_LP_5p_N1__CGTCTACTCACCGGGT-1	4.03219	6.22168
001-048_R_COL_LP_5p_N1__CCTACACTCAAGAAGT-1	4.95923	6.29613
001-048_R_COL_LP_5p_N1__GGCTGGTTCTTAGAGC-1	3.49104	6.42579
001-048_R_COL_LP_5p_N1__CCTAGCTAGCGTCTAT-1	4.65522	6.03657
001-048_R_COL_LP_5p_N1__TCGGGACCAAACCCAT-1	5.55542	6.71861
001-048_R_COL_LP_5p_N1__GGACGTCGTGCTCTTC-1	3.58099	6.10075
001-048_R_COL_LP_5p_N1__TCATTACAGTTAACGA-1	5.37478	6.31991
001-048_R_COL_LP_5p_N1__CCCATACGTCGCGGTT-1	3.89681	6.4744
001-048_R_COL_LP_5p_N1__ACTGAACAGCGCTCCA-1	2.72062	6.63991
001-048_R_COL_LP_5p_N1__GGTGCGTGTGCAGTAG-1	3.01585	6.58962
001-048_R_COL_LP_5p_N1__AGCGGTCCAGCCTGTG-1	5.29645	6.75636
001-048_R_COL_LP_5p_N1__TAGTGGTGTCTCCATC-1	2.9409	6.03979
001-048_R_COL_LP_5p_N1__TGATTTCAGCACCGTC-1	3.26488	6.85303
001-048_R_COL_LP_5p_N1__AACTCCCCACGACGAA-1	5.33385	6.70354
001-048_R_COL_LP_5p_N1__AGGCCGTTCGAGCCCA-1	3.87353	5.94154
001-048_R_COL_LP_5p_N1__CGGAGTCAGAAACCTA-1	5.73037	6.72039
001-048_R_COL_LP_5p_N1__TCGCGAGGTTCGCGAC-1	3.42483	6.74738
001-048_R_COL_LP_5p_N1__CGTTCTGAGAGTCGGT-1	3.83223	5.76436
001-048_R_COL_LP_5p_N1__CCTAAAGCAATGAATG-1	5.6307	6.25196
001-048_R_COL_LP_5p_N1__GTCTCGTTCCATGAAC-1	5.47588	6.85648
001-048_R_COL_LP_5p_N1__TCGTAGAGTACATCCA-1	3.44386	6.37814
001-048_R_COL_LP_5p_N1__CCGTTCAGTGCCTGTG-1	3.54828	6.48032
001-048_R_COL_LP_5p_N1__ATAAGAGAGCTGCGAA-1	3.76798	7.39472
001-048_R_COL_LP_5p_N1__TCGGTAACATCGGACC-1	5.9281	7.32041
001-048_R_COL_LP_5p_N1__ACGAGCCCAAGACACG-1	4.82078	6.13016
001-048_R_COL_LP_5p_N1__GGCTGGTGTTCATGGT-1	5.18829	7.2763
001-048_R_COL_LP_5p_N1__ACACTGAGTGCAGTAG-1	6.07356	7.52877
001-048_R_COL_LP_5p_N1__TGGGCGTCAAAGAATC-1	5.59954	6.12923
001-048_R_COL_LP_5p_N1__TCTGAGACAGCCACCA-1	5.90644	6.48008
001-048_R_COL_LP_5p_N1__ATTGGACAGAGCTATA-1	2.30636	6.01464
001-048_R_COL_LP_5p_N1__GCAATCAGTTTCGCTC-1	5.71306	6.55635
001-048_R_COL_LP_5p_N1__CGAGCACCATCGGAAG-1	5.52584	6.8578
001-048_R_COL_LP_5p_N1__TTCGGTCTCTTACCTA-1	4.13742	6.01438
001-048_R_COL_LP_5p_N1__CGATCGGTCCCATTAT-1	5.23232	6.39452
001-048_R_COL_LP_5p_N1__GTCGGGTAGTACACCT-1	5.61491	6.5491
001-048_R_COL_LP_5p_N1__TTAGTTCTCACCTCGT-1	5.9675	7.10647
001-048_R_COL_LP_5p_N1__CCGTGGAAGATCGGGT-1	4.44698	6.00386
001-048_R_COL_LP_5p_N1__ATTCTACAGATCACGG-1	5.12414	7.47232
001-048_R_COL_LP_5p_N1__CGATCGGAGGCCCGTT-1	5.13412	7.33219
001-058_R_COL_LP_5p_N1__ACACTGACAGATGGCA-1	4.26158	8.06477
001-058_R_COL_LP_5p_N1__AACTCCCAGCGATCCC-1	4.12601	7.90231
001-058_R_COL_LP_5p_N1__TGATTTCTCCTTTACA-1	5.82062	7.20148
001-058_R_COL_LP_5p_N1__TATTACCAGTTGCAGG-1	4.9427	6.29701
001-058_R_COL_LP_5p_N1__CGGGTCATCTCGAGTA-1	4.66541	5.76089
001-058_R_COL_LP_5p_N1__CCCTCCTTCGTGGGAA-1	4.89211	5.48404
001-058_R_COL_LP_5p_N1__GTACGTAAGACAATAC-1	4.89337	6.1391
001-058_R_COL_LP_5p_N1__TGTATTCCAGACTCGC-1	2.74462	6.91253
001-058_R_COL_LP_5p_N1__CGAATGTTCAAACGGG-1	5.42106	6.62454
001-058_R_COL_LP_5p_N1__CGTAGGCAGAAACGCC-1	5.27076	5.75596
001-058_R_COL_LP_5p_N1__CGCCAAGCACCAGATT-1	5.05478	6.5472
001-058_R_COL_LP_5p_N1__CTTTGCGCAGGCGATA-1	5.47974	5.85379
001-058_R_COL_LP_5p_N1__TCTGAGACAAATCCGT-1	4.49665	5.53223
001-058_R_COL_LP_5p_N1__ATTCTACCAGTATGCT-1	4.53064	6.12294
001-058_R_COL_LP_5p_N1__TGAGCATGTCTAGCCG-1	4.57047	8.41973
001-058_R_COL_LP_5p_N1__CGTCAGGAGAATTGTG-1	4.95074	7.36903
001-058_R_COL_LP_5p_N1__GAAATGAAGACCTTTG-1	3.2235	5.7641
001-058_R_COL_LP_5p_N1__GCATGCGAGGATGGTC-1	3.88595	5.66843
001-058_R_COL_LP_5p_N1__CGAACATAGCACCGTC-1	4.43857	6.90492
001-058_R_COL_LP_5p_N1__CAGCTAACAGCAGTTT-1	4.35428	5.90263
001-058_R_COL_LP_5p_N1__AGCTTGACATGCCTTC-1	3.53504	5.92808
001-058_R_COL_LP_5p_N1__ATCCGAAAGGTAAACT-1	5.24045	6.15673
001-058_R_COL_LP_5p_N1__CTGCTGTAGATAGTCA-1	3.97625	5.85506
001-058_R_COL_LP_5p_N1__TAGTTGGTCATCATTC-1	3.81046	5.55154
001-058_R_COL_LP_5p_N1__AAAGTAGAGAAGCCCA-1	4.65843	6.70885
001-058_R_COL_LP_5p_N1__GGCTGGTCATGCCTTC-1	2.27001	7.07655
001-058_R_COL_LP_5p_N1__GTATTCTCACGACGAA-1	5.02146	6.23675
001-058_R_COL_LP_5p_N1__CGCTTCATCATGTGGT-1	4.48807	5.76358
001-058_R_COL_LP_5p_N1__ACGCAGCGTGATGTCT-1	5.17255	8.25526
001-058_R_COL_LP_5p_N1__CAACTAGCATTAGGCT-1	4.94625	6.66055
001-058_R_COL_LP_5p_N1__GCAATCATCCACGTTC-1	4.94311	6.30922
001-058_R_COL_LP_5p_N1__CCCTCCTTCCTAGAAC-1	4.4584	6.81318
001-058_R_COL_LP_5p_N1__GACTACAAGACCTTTG-1	5.07237	6.66199
001-058_R_COL_LP_5p_N1__TATGCCCTCGCGCCAA-1	4.0507	6.25883
001-058_R_COL_LP_5p_N1__AAGGTTCAGCGTGTCC-1	4.93627	7.12068
001-058_R_COL_LP_5p_N1__GCGACCAAGGCACATG-1	4.79606	8.13786
001-058_R_COL_LP_5p_N1__CGGCTAGAGTGTGAAT-1	4.0849	5.87738
001-058_R_COL_LP_5p_N1__GGGTCTGAGCGATTCT-1	5.50697	7.44502
001-058_R_COL_LP_5p_N1__AAGCCGCCAGATCTGT-1	5.22868	6.29511
001-058_R_COL_LP_5p_N1__CGTCAGGAGGCTACGA-1	2.32139	6.11597
001-058_R_COL_LP_5p_N1__CAGCTGGAGAAGGTTT-1	3.86314	5.74899
001-058_R_COL_LP_5p_N1__CTCGAGGGTGCCTGGT-1	3.86158	6.45115
001-058_R_COL_LP_5p_N1__CGTCCATTCACCAGGC-1	3.93735	4.62231
001-058_R_COL_LP_5p_N1__TCACGAATCTCGCTTG-1	4.66491	5.96964
001-058_R_COL_LP_5p_N1__CGAGCCATCTTAGCCC-1	5.06452	5.35802
001-058_R_COL_LP_5p_N1__ACTGCTCCAATAACGA-1	5.70115	5.34619
001-058_R_COL_LP_5p_N1__AACCATGCACGAGGTA-1	4.68264	8.02263
001-058_R_COL_LP_5p_N1__GACAGAGCATGGAATA-1	5.88163	5.9204
001-058_R_COL_LP_5p_N1__TGGCTGGCAAGTTAAG-1	4.31928	6.20545
001-058_R_COL_LP_5p_N1__TTAACTCCATAGAAAC-1	2.06988	5.39584
001-058_R_COL_LP_5p_N1__AGGTCCGCAGCAGTTT-1	5.10328	6.80434
001-058_R_COL_LP_5p_N1__AAGTCTGCAATCCAAC-1	4.27528	5.36849
001-058_R_COL_LP_5p_N1__TCACGAATCACGATGT-1	5.05931	5.94166
001-058_R_COL_LP_5p_N1__CTAGAGTTCATTTGGG-1	4.2479	5.81364
001-058_R_COL_LP_5p_N1__GTAACGTTCGAATGGG-1	4.4187	6.19354
001-058_R_COL_LP_5p_N1__ACACCGGAGCTGTCTA-1	5.14172	5.7008
001-058_R_COL_LP_5p_N1__TCCACACTCCCAAGAT-1	4.67116	6.48721
001-058_R_COL_LP_5p_N1__CGTCAGGGTAGCGATG-1	5.24836	5.86275
001-058_R_COL_LP_5p_N1__TCTTTCCCAGCCTTTC-1	1.75622	5.57028
001-058_R_COL_LP_5p_N1__GTCCTCACATGACATC-1	5.578	8.09896
001-058_R_COL_LP_5p_N1__AACTTTCCATGGAATA-1	4.22339	5.7991
001-058_R_COL_LP_5p_N1__TGACAACAGAGACTAT-1	2.66527	5.06943
001-058_R_COL_LP_5p_N1__GCCAAATAGAATTGTG-1	4.2214	6.32937
001-058_R_COL_LP_5p_N1__AGGCCACGTAGCGCTC-1	3.56309	6.37374
001-058_R_COL_LP_5p_N1__CATCGAAAGTAATCCC-1	3.91438	6.1757
001-058_R_COL_LP_5p_N1__ACGTCAAAGCTCAACT-1	4.23599	4.62906
001-058_R_COL_LP_5p_N1__ACTGATGTCGTTGACA-1	4.69745	5.43949
001-058_R_COL_LP_5p_N1__CATGCCTAGACTAGAT-1	3.272	5.43274
001-058_R_COL_LP_5p_N1__CCTCTGAGTCGATTGT-1	4.247	5.33666
001-058_R_COL_LP_5p_N1__CTCAGAAGTATGAATG-1	4.32224	5.80844
001-058_R_COL_LP_5p_N1__GATGCTAAGCTAAGAT-1	4.56248	5.96554
001-058_R_COL_LP_5p_N1__ATTATCCAGTGGTAGC-1	4.52216	5.57249
001-058_R_COL_LP_5p_N1__CACTCCAAGCTTATCG-1	3.45232	4.86006
001-058_R_COL_LP_5p_N1__ACTATCTCACCACCAG-1	3.94117	6.28236
001-058_R_COL_LP_5p_N1__TGCCAAATCGCCAAAT-1	4.94947	6.06088
001-058_R_COL_LP_5p_N1__GTATCTTGTTCGCTAA-1	5.0244	5.95439
001-058_R_COL_LP_5p_N1__CAAGATCTCACCAGGC-1	4.17507	6.23135
001-058_R_COL_LP_5p_N1__ACTTGTTGTTAGGGTG-1	1.85175	5.0867
001-058_R_COL_LP_5p_N1__GCATACAGTAACGCGA-1	1.85812	5.0046
001-058_R_COL_LP_5p_N1__AACCATGCATTTCACT-1	4.36422	5.43674
001-058_R_COL_LP_5p_N1__TAAACCGCAAGACACG-1	4.20129	6.5139
001-058_R_COL_LP_5p_N1__AGACGTTTCGAATGCT-1	5.79877	7.31221
001-058_R_COL_LP_5p_N1__TTTGCGCGTTCCGGCA-1	1.49884	5.39931
001-058_R_COL_LP_5p_N1__CGATGTAGTCCATGAT-1	4.00149	6.19067
001-058_R_COL_LP_5p_N1__CACAAACTCGCCTGTT-1	4.41902	6.2895
001-058_R_COL_LP_5p_N1__TCAATCTGTCTAAACC-1	4.5628	6.20431
001-058_R_COL_LP_5p_N1__CACCTTGCAACCGCCA-1	4.23688	5.81308
001-058_R_COL_LP_5p_N1__GTACTCCAGTATGACA-1	1.91745	4.94378
001-058_R_COL_LP_5p_N1__TCAACGATCCAGATCA-1	4.19402	6.50619
001-058_R_COL_LP_5p_N1__AGGTCCGAGTACGACG-1	4.27571	6.44131
001-058_R_COL_LP_5p_N1__TTCTCCTAGGAATTAC-1	3.53491	5.61641
001-058_R_COL_LP_5p_N1__TGACGGCTCAGCTGGC-1	5.4782	6.42437
001-058_R_COL_LP_5p_N1__TCGTAGACAGTACACT-1	4.62464	6.39283
001-058_R_COL_LP_5p_N1__CGTTGGGCAAACGCGA-1	4.1707	6.30943
001-058_R_COL_LP_5p_N1__CACACTCTCTTGCCGT-1	5.19094	6.33286
001-058_R_COL_LP_5p_N1__TACTCATTCACTTACT-1	3.98504	5.89291
001-058_R_COL_LP_5p_N1__CACATAGCAATCTGCA-1	5.09001	6.16973
001-058_R_COL_LP_5p_N1__ATCTGCCCAAACGTGG-1	4.32168	6.15929
001-058_R_COL_LP_5p_N1__CGTTAGATCAAACAAG-1	4.35198	4.98534
001-058_R_COL_LP_5p_N1__GGTGTTACATAAAGGT-1	5.55693	6.81331
001-058_R_COL_LP_5p_N1__ACGCCGACAAGTTAAG-1	4.51724	5.77586
001-058_R_COL_LP_5p_N1__CTCTGGTCACCGAAAG-1	3.51266	5.91066
001-058_R_COL_LP_5p_N1__TCGCGAGAGGCGATAC-1	4.55699	5.3658
001-058_R_COL_LP_5p_N1__TGAGAGGCAATCGGTT-1	3.54664	4.80079
001-058_R_COL_LP_5p_N1__AGATTGCAGATGTAAC-1	4.09209	6.60011
001-058_R_COL_LP_5p_N1__CTTCTCTTCATGCATG-1	2.88465	6.42007
001-058_R_COL_LP_5p_N1__TTGCCGTGTATATGAG-1	4.94029	6.83613
001-058_R_COL_LP_5p_N1__TGCACCTGTAAAGGAG-1	4.62337	6.03814
001-058_R_COL_LP_5p_N1__CGTCCATAGTACGATA-1	5.33825	5.39172
001-058_R_COL_LP_5p_N1__CTAGCCTAGTACGCGA-1	4.16254	6.1929
001-058_R_COL_LP_5p_N1__ATTATCCTCTTTAGGG-1	4.13171	5.85158
001-058_R_COL_LP_5p_N1__GTGCATACATCCTAGA-1	5.06362	6.02512
001-058_R_COL_LP_5p_N1__CAGCTAACAGCTGTTA-1	4.47294	5.90419
001-058_R_COL_LP_5p_N1__CATGACACATTTCAGG-1	3.20647	6.19149
001-058_R_COL_LP_5p_N1__ATCACGATCACCGGGT-1	4.27749	6.62886
001-058_R_COL_LP_5p_N1__GAAATGACATGCTAGT-1	4.62389	5.8933
001-058_R_COL_LP_5p_N1__TAGTTGGCAAAGCAAT-1	5.44619	7.92385
001-058_R_COL_LP_5p_N1__TGACTAGCAAGTAATG-1	4.41223	5.83302
001-058_R_COL_LP_5p_N1__GCTCTGTAGTACGATA-1	4.24567	5.77386
001-058_R_COL_LP_5p_N1__GGCAATTTCTACCAGA-1	3.97001	5.86258
001-058_R_COL_LP_5p_N1__TAGACCAGTGAGGCTA-1	4.59251	5.98614
001-058_R_COL_LP_5p_N1__ACGCAGCAGGGTATCG-1	4.34451	5.70197
001-058_R_COL_LP_5p_N1__ACACCCTCAACGATCT-1	3.07374	5.48021
001-058_R_COL_LP_5p_N1__TCGTAGATCATACGGT-1	1.55996	5.45901
001-058_R_COL_LP_5p_N1__AATCCAGAGTTTAGGA-1	4.17168	5.85568
001-058_R_COL_LP_5p_N1__TTAGGACTCACCTTAT-1	4.94236	7.61437
001-058_R_COL_LP_5p_N1__CTGGTCTAGGGAGTAA-1	4.44632	5.70454
001-058_R_COL_LP_5p_N1__TGTGGTATCAACACTG-1	4.35887	5.92798
001-058_R_COL_LP_5p_N1__TGCCAAACATGTCGAT-1	4.34045	6.07518
001-058_R_COL_LP_5p_N1__GCTCTGTTCTCTGAGA-1	4.19383	5.5649
001-058_R_COL_LP_5p_N1__GTGAAGGAGGCACATG-1	5.02353	6.2399
001-058_R_COL_LP_5p_N1__GGACAAGCAAACAACA-1	5.13301	5.75677
001-058_R_COL_LP_5p_N1__GACGTGCTCTCGCATC-1	4.24983	6.19106
001-058_R_COL_LP_5p_N1__CGTCCATTCTTCCTTC-1	5.43986	6.74281
001-058_R_COL_LP_5p_N1__ACGGCCATCCGCTGTT-1	4.19104	5.42883
001-058_R_COL_LP_5p_N1__CAACTAGCAGGACCCT-1	4.13586	5.40328
001-058_R_COL_LP_5p_N1__CGAGCACTCGCGATCG-1	4.94708	6.51693
001-058_R_COL_LP_5p_N1__GGAACTTAGCAAATCA-1	4.1261	5.90448
001-058_R_COL_LP_5p_N1__GCATACATCTACGAGT-1	4.08223	5.79915
001-058_R_COL_LP_5p_N1__TTTATGCGTGCCTTGG-1	1.88314	5.96461
001-058_R_COL_LP_5p_N1__ACACCGGGTGCGAAAC-1	4.66461	6.28902
001-058_R_COL_LP_5p_N1__GGCGACTCATGGGACA-1	4.98705	5.85497
001-058_R_COL_LP_5p_N1__GATCAGTCACGAAACG-1	4.26188	5.65668
001-058_R_COL_LP_5p_N1__AGTGTCATCTTTAGGG-1	5.45019	4.68244
001-058_R_COL_LP_5p_N1__ATAAGAGGTTACCAGT-1	5.59681	5.71129
001-058_R_COL_LP_5p_N1__CTACACCTCGAACTGT-1	4.91447	6.33248
001-058_R_COL_LP_5p_N1__CATTATCCAGTAGAGC-1	2.05829	5.63665
001-058_R_COL_LP_5p_N1__ATCATGGTCGGTGTCG-1	4.91586	4.78281
001-058_R_COL_LP_5p_N1__AAACCTGAGTGACTCT-1	5.39564	6.37696
001-058_R_COL_LP_5p_N1__AACACGTCAGACGCAA-1	4.84945	5.97706
001-058_R_COL_LP_5p_N1__ACGCAGCGTAAGGGCT-1	4.19772	6.81905
001-058_R_COL_LP_5p_N1__ACGATGTAGCCACCTG-1	4.49759	7.13138
001-058_R_COL_LP_5p_N1__TGTGGTAGTTCCATGA-1	4.51571	5.57611
001-058_R_COL_LP_5p_N1__AGCTCCTGTCTCACCT-1	5.54556	6.32181
001-058_R_COL_LP_5p_N1__AGACGTTCAGACAAGC-1	4.33737	6.50804
001-058_R_COL_LP_5p_N1__ACGCCAGAGGTGCAAC-1	3.71612	5.84685
001-058_R_COL_LP_5p_N1__TGACAACCAATCGAAA-1	4.44361	5.85411
001-058_R_COL_LP_5p_N1__TGGTTCCAGTATCGAA-1	4.1267	6.32727
001-058_R_COL_LP_5p_N1__AGCTCCTAGAAAGTGG-1	3.73816	5.49265
001-058_R_COL_LP_5p_N1__TAGACCAAGAAGGCCT-1	4.07004	6.47477
001-058_R_COL_LP_5p_N1__GTAGGCCAGAGTACAT-1	2.90118	6.38425
001-058_R_COL_LP_5p_N1__TTCTCCTAGACACTAA-1	5.97032	5.17242
001-058_R_COL_LP_5p_N1__TCTCTAACACCACCAG-1	5.3439	6.64832
001-058_R_COL_LP_5p_N1__AGGCCGTAGTAGCCGA-1	4.08536	6.10543
001-058_R_COL_LP_5p_N1__TGTATTCGTATCTGCA-1	2.12523	5.92312
001-058_R_COL_LP_5p_N1__AACTCCCTCGTAGGTT-1	4.92278	5.89631
001-058_R_COL_LP_5p_N1__CACATAGTCGGCATCG-1	5.49017	6.64175
001-058_R_COL_LP_5p_N1__ACCAGTATCGCAAGCC-1	4.52295	5.61478
001-058_R_COL_LP_5p_N1__TTATGCTAGGATATAC-1	5.44456	6.20962
001-058_R_COL_LP_5p_N1__AGATCTGCAAGTTCTG-1	4.47383	6.7348
001-058_R_COL_LP_5p_N1__GTCTTCGTCTGGTATG-1	4.05018	5.5658
001-058_R_COL_LP_5p_N1__GATCGTACAAGTAGTA-1	4.72081	5.49615
001-058_R_COL_LP_5p_N1__AACTGGTGTACTTCTT-1	4.64582	5.74828
001-058_R_COL_LP_5p_N1__ACGAGCCAGCTAACTC-1	4.27898	5.96755
001-058_R_COL_LP_5p_N1__ATCTGCCTCAACCATG-1	4.26298	5.4796
001-058_R_COL_LP_5p_N1__CAGCCGAGTCAAAGAT-1	3.5125	6.49163
001-058_R_COL_LP_5p_N1__TACGGTAGTTACTGAC-1	4.39008	5.8508
001-058_R_COL_LP_5p_N1__TAAACCGCAAGCCATT-1	5.38076	5.48012
001-058_R_COL_LP_5p_N1__CTAGCCTGTCGGCATC-1	4.05467	5.75001
001-058_R_COL_LP_5p_N1__ACACCCTAGATGCCAG-1	4.88119	6.42651
001-058_R_COL_LP_5p_N1__GACGTTATCAGATAAG-1	5.02521	5.43533
001-058_R_COL_LP_5p_N1__CATGACACAGGGCATA-1	4.75447	6.14042
001-058_R_COL_LP_5p_N1__CGGACTGTCAATACCG-1	4.14014	5.46225
001-058_R_COL_LP_5p_N1__CGTTCTGTCATCGGAT-1	4.61518	4.64209
001-058_R_COL_LP_5p_N1__CGTGTCTTCAGTCAGT-1	3.00696	6.70497
001-058_R_COL_LP_5p_N1__AGGCCACTCACGATGT-1	3.73796	6.47438
001-058_R_COL_LP_5p_N1__CGATTGAAGGACAGAA-1	4.20263	6.12486
001-058_R_COL_LP_5p_N1__AATCCAGCACCACGTG-1	4.10821	5.57536
001-058_R_COL_LP_5p_N1__GACGTGCCAATCAGAA-1	4.27433	5.55921
001-058_R_COL_LP_5p_N1__CTAGAGTTCAGAGCTT-1	3.74177	5.29281
001-058_R_COL_LP_5p_N1__AAGACCTGTCCGAGTC-1	4.04913	5.6209
001-058_R_COL_LP_5p_N1__CTCGAAAAGTTCGCGC-1	4.62162	4.98269
001-058_R_COL_LP_5p_N1__CCTATTAGTATAGTAG-1	4.21355	5.60765
001-058_R_COL_LP_5p_N1__CCTAAAGAGACTTGAA-1	4.52832	5.69245
001-058_R_COL_LP_5p_N1__ATCTGCCTCCTGCCAT-1	4.12892	5.69942
001-058_R_COL_LP_5p_N1__ACTTGTTTCGTATCAG-1	5.00168	6.10361
001-058_R_COL_LP_5p_N1__GGACGTCAGGAATCGC-1	3.91469	4.75616
001-058_R_COL_LP_5p_N1__ACTGCTCGTATTCGTG-1	4.63725	5.43938
001-058_R_COL_LP_5p_N1__ACATGGTTCAGGTTCA-1	3.83679	6.46986
001-058_R_COL_LP_5p_N1__CAGGTGCCACAGACAG-1	4.1502	5.49438
001-058_R_COL_LP_5p_N1__TCGAGGCTCAACCAAC-1	4.53725	5.76304
001-058_R_COL_LP_5p_N1__GAAATGATCAAGGTAA-1	3.58134	5.30958
001-058_R_COL_LP_5p_N1__GTACTTTTCATACGGT-1	4.27693	5.56594
001-058_R_COL_LP_5p_N1__GAAACTCAGAAGGGTA-1	3.86688	5.74885
001-058_R_COL_LP_5p_N1__CACAGTAAGAGACGAA-1	1.73352	5.13173
001-058_R_COL_LP_5p_N1__GGGCACTAGACTAAGT-1	4.70408	6.14964
001-058_R_COL_LP_5p_N1__AGGCCACAGCCAGTAG-1	4.21228	5.52278
001-058_R_COL_LP_5p_N1__CGTCTACGTAGAGCTG-1	5.42569	7.24532
001-058_R_COL_LP_5p_N1__GACGTGCCAATGGTCT-1	3.60458	5.86117
001-058_R_COL_LP_5p_N1__CACATAGGTTCTCATT-1	4.40807	5.57896
001-058_R_COL_LP_5p_N1__CGTTCTGTCACGGTTA-1	4.55811	6.07535
001-058_R_COL_LP_5p_N1__TGACAACCACCCATTC-1	4.12849	5.94543
001-058_R_COL_LP_5p_N1__CCAGCGATCTGCCCTA-1	4.48502	5.68944
001-058_R_COL_LP_5p_N1__AGGGTGACAGCTCGAC-1	4.01317	5.54347
001-058_R_COL_LP_5p_N1__CATCGGGCAAGCCCAC-1	4.047	6.62292
001-058_R_COL_LP_5p_N1__GGCTGGTTCTAACTCT-1	4.66368	6.14812
001-058_R_COL_LP_5p_N1__TTGCCGTAGACTGGGT-1	4.25528	6.00615
001-058_R_COL_LP_5p_N1__CACATTTAGTTTCCTT-1	4.03568	5.91685
001-058_R_COL_LP_5p_N1__GCTCCTACAATGACCT-1	5.01401	6.58453
001-058_R_COL_LP_5p_N1__ATGCGATGTATGAAAC-1	4.07935	6.0172
001-058_R_COL_LP_5p_N1__AAATGCCTCCGCAGTG-1	4.19257	5.98982
001-058_R_COL_LP_5p_N1__ACGAGGATCAGGCGAA-1	5.06544	5.48843
001-058_R_COL_LP_5p_N1__CGGAGTCTCAGGCCCA-1	4.4424	6.07204
001-058_R_COL_LP_5p_N1__TTAGGCATCAATAAGG-1	3.73238	4.86353
001-058_R_COL_LP_5p_N1__TAGAGCTAGCGTTTAC-1	4.20577	5.82873
001-058_R_COL_LP_5p_N1__CGAACATAGAGACTAT-1	4.10181	6.26071
001-058_R_COL_LP_5p_N1__AGATTGCCAACTTGAC-1	4.41103	5.64928
001-058_R_COL_LP_5p_N1__CACCACTTCCTGTACC-1	3.99465	5.87272
001-058_R_COL_LP_5p_N1__CACACTCTCGTAGATC-1	4.55783	5.86156
001-058_R_COL_LP_5p_N1__CTGTGCTTCATTATCC-1	3.26723	5.70415
001-058_R_COL_LP_5p_N1__CAGGTGCAGTGTTTGC-1	4.39442	5.59146
001-058_R_COL_LP_5p_N1__CGGTTAATCAGTGCAT-1	3.49331	6.00182
001-058_R_COL_LP_5p_N1__TAAGAGACAACCGCCA-1	4.03067	5.6312
001-058_R_COL_LP_5p_N1__AATCGGTGTCGACTAT-1	3.60536	4.90645
001-058_R_COL_LP_5p_N1__CTACATTTCGCAAACT-1	4.07601	5.86983
001-058_R_COL_LP_5p_N1__CGAGAAGTCGCTAGCG-1	4.22865	5.65658
001-058_R_COL_LP_5p_N1__CGTTAGACACGACGAA-1	4.22589	6.15402
001-058_R_COL_LP_5p_N1__CGATGGCCAGGACGTA-1	5.5974	5.63113
001-058_R_COL_LP_5p_N1__CTTGGCTAGCTTTGGT-1	5.36608	6.76492
001-058_R_COL_LP_5p_N1__CGTTAGACATATACCG-1	4.63381	5.89319
001-058_R_COL_LP_5p_N1__CCGTTCATCTGCCAGG-1	4.13675	5.97175
001-058_R_COL_LP_5p_N1__CGCTGGATCTGCTGTC-1	5.71077	5.51673
001-058_R_COL_LP_5p_N1__GCGCAACTCTTGTACT-1	4.44113	6.00622
001-058_R_COL_LP_5p_N1__GAATGAACATCACGTA-1	5.72894	5.62005
001-058_R_COL_LP_5p_N1__CTCCTAGTCTAACGGT-1	4.14705	5.46484
001-058_R_COL_LP_5p_N1__GGTGTTAGTCGAGATG-1	5.33902	8.12968
001-058_R_COL_LP_5p_N1__CGTTCTGCAATAGCAA-1	3.97703	6.07341
001-058_R_COL_LP_5p_N1__CTAGAGTTCGCCATAA-1	3.22068	5.59763
001-058_R_COL_LP_5p_N1__CTTAGGACAGGGTATG-1	4.18672	5.45581
001-058_R_COL_LP_5p_N1__ACGATACCATCCTAGA-1	5.13324	5.82087
001-058_R_COL_LP_5p_N1__CCAGCGAAGACTTGAA-1	3.84789	4.81184
001-058_R_COL_LP_5p_N1__CTGGTCTAGAGACTTA-1	4.47452	5.473
001-058_R_COL_LP_5p_N1__CTGTTTACATCAGTCA-1	4.27401	5.86249
001-058_R_COL_LP_5p_N1__CCTTCGAGTTAAGACA-1	3.68611	6.27768
001-058_R_COL_LP_5p_N1__GCACTCTCAAATCCGT-1	4.24209	5.62261
001-058_R_COL_LP_5p_N1__CCTAAAGAGGACTGGT-1	4.589	5.65803
001-058_R_COL_LP_5p_N1__ACGCCAGTCTACTCAT-1	4.42687	6.23435
001-058_R_COL_LP_5p_N1__TTTGGTTTCCGCATCT-1	4.20179	5.99981
001-058_R_COL_LP_5p_N1__TATCAGGTCCCTTGTG-1	4.24158	6.2878
001-058_R_COL_LP_5p_N1__CCTATTAGTGTTGGGA-1	4.31071	5.55115
001-058_R_COL_LP_5p_N1__TGCCAAAAGAGGTAGA-1	5.75826	5.80682
001-058_R_COL_LP_5p_N1__CTAAGACAGACGCTTT-1	4.4657	5.62941
001-058_R_COL_LP_5p_N1__GTTAAGCAGCGATTCT-1	5.02637	5.86979
001-058_R_COL_LP_5p_N1__CGAATGTTCGCCGTGA-1	5.37782	5.24399
001-058_R_COL_LP_5p_N1__CATTATCCAAGCCCAC-1	4.19412	6.13163
001-058_R_COL_LP_5p_N1__CACCTTGAGACTGGGT-1	4.19613	5.54493
001-058_R_COL_LP_5p_N1__GCTTCCAGTTAAGAAC-1	4.43911	5.92449
001-058_R_COL_LP_5p_N1__CTCGGAGAGTGTTAGA-1	5.48456	7.21101
001-058_R_COL_LP_5p_N1__AGTGTCATCTGTCCGT-1	4.58623	5.49799
001-058_R_COL_LP_5p_N1__TCGGGACAGCATGGCA-1	3.51264	6.13659
001-058_R_COL_LP_5p_N1__TGTCCCAGTCTTGATG-1	4.72972	5.74726
001-058_R_COL_LP_5p_N1__GCTGGGTAGACATAAC-1	3.50819	4.7138
001-058_R_COL_LP_5p_N1__AACTTTCCATAGTAAG-1	5.97454	6.70383
001-058_R_COL_LP_5p_N1__TGGACGCCAACGCACC-1	4.02474	6.1102
001-058_R_COL_LP_5p_N1__TCAACGATCGTGGTCG-1	5.09104	5.67701
001-058_R_COL_LP_5p_N1__GACTAACGTTTGACTG-1	5.37071	5.62121
001-058_R_COL_LP_5p_N1__TGCTACCCAATGCCAT-1	3.63314	6.07861
001-058_R_COL_LP_5p_N1__TTCGAAGGTTCGTTGA-1	4.35489	5.44943
001-058_R_COL_LP_5p_N1__GCTTCCACAGTATGCT-1	1.77822	5.07168
001-058_R_COL_LP_5p_N1__CCAGCGAGTTGGTAAA-1	4.1326	5.49901
001-058_R_COL_LP_5p_N1__CTGAAGTTCGCCATAA-1	4.08261	6.49544
001-058_R_COL_LP_5p_N1__ATAACGCTCTCGTATT-1	4.93454	5.99046
001-058_R_COL_LP_5p_N1__CTACGTCAGATACACA-1	4.42618	5.42583
001-058_R_COL_LP_5p_N1__AGCGTATGTAGTACCT-1	5.21987	6.08828
001-058_R_COL_LP_5p_N1__CTTCTCTTCAACCATG-1	4.49435	5.96725
001-058_R_COL_LP_5p_N1__CCTATTAGTCCGTGAC-1	4.48397	6.03084
001-058_R_COL_LP_5p_N1__TACCTATAGTGTTAGA-1	4.64862	6.32345
001-058_R_COL_LP_5p_N1__AGACGTTCACCGAAAG-1	4.48069	5.96365
001-058_R_COL_LP_5p_N1__CGGACTGCACCGAAAG-1	5.25673	6.55943
001-058_R_COL_LP_5p_N1__TTCGGTCCAACTGCGC-1	4.82547	5.70903
001-058_R_COL_LP_5p_N1__TACGGTAGTTAGTGGG-1	4.03764	6.49914
001-058_R_COL_LP_5p_N1__TGAGGGATCCAAGCCG-1	3.2348	4.933
001-058_R_COL_LP_5p_N1__GGCGACTTCAGGCGAA-1	4.62693	5.77438
001-058_R_COL_LP_5p_N1__ATAGACCAGTTTCCTT-1	3.76275	5.86988
001-058_R_COL_LP_5p_N1__GGGACCTGTATATCCG-1	5.41064	6.6249
001-058_R_COL_LP_5p_N1__AGGGATGAGACTGGGT-1	4.47287	5.75852
001-058_R_COL_LP_5p_N1__CACATAGAGACTGGGT-1	4.33937	5.42608
001-058_R_COL_LP_5p_N1__CCTCAGTCACATCCGG-1	3.11378	5.23597
001-058_R_COL_LP_5p_N1__ACGAGGACACAACGCC-1	4.27405	5.65443
001-058_R_COL_LP_5p_N1__ACGATGTCAGGGTACA-1	5.77313	6.53221
001-058_R_COL_LP_5p_N1__TGACAACAGTTACGGG-1	4.30414	5.58243
001-058_R_COL_LP_5p_N1__GGGCACTGTGCATCTA-1	5.38778	5.49044
001-058_R_COL_LP_5p_N1__GTCCTCACAGTTCCCT-1	4.66469	6.04262
001-058_R_COL_LP_5p_N1__AACTCCCTCTCGTTTA-1	4.08332	6.01165
001-058_R_COL_LP_5p_N1__TCTATTGAGGTACTCT-1	4.62844	5.55102
001-058_R_COL_LP_5p_N1__ACTTACTCAATTGCTG-1	3.47435	6.23025
001-058_R_COL_LP_5p_N1__CAACTAGGTGAAATCA-1	4.42991	6.47923
001-058_R_COL_LP_5p_N1__CACATTTTCAAGAAGT-1	2.93482	6.55017
001-058_R_COL_LP_5p_N1__GTTTCTACAGCCAATT-1	4.28288	5.83716
001-058_R_COL_LP_5p_N1__TCGCGTTTCTGGTATG-1	4.40823	5.65598
001-058_R_COL_LP_5p_N1__GACAGAGCAAGCCCAC-1	1.84478	5.88147
001-058_R_COL_LP_5p_N1__GTTACAGGTGAGGCTA-1	4.00142	6.35403
001-058_R_COL_LP_5p_N1__TGACAACAGTTCCACA-1	3.93597	5.49992
001-058_R_COL_LP_5p_N1__GACCTGGTCACAAACC-1	4.11434	5.98297
001-058_R_COL_LP_5p_N1__TTCTACATCTGTCTCG-1	5.03894	8.16311
001-058_R_COL_LP_5p_N1__ACTGAGTTCTAAGCCA-1	4.51022	5.86766
001-058_R_COL_LP_5p_N1__ACGAGCCGTGGACGAT-1	5.08355	5.81133
001-058_R_COL_LP_5p_N1__CGCTATCGTCAGAATA-1	4.8813	6.3236
001-058_R_COL_LP_5p_N1__CGCGTTTAGTGCTGCC-1	4.28659	5.46347
001-058_R_COL_LP_5p_N1__CGGACACGTTGAACTC-1	4.70106	5.77876
001-058_R_COL_LP_5p_N1__GCTCCTAAGTTGTAGA-1	4.16887	6.19609
001-058_R_COL_LP_5p_N1__CTCTGGTAGGTGACCA-1	4.45065	5.6112
001-058_R_COL_LP_5p_N1__AGGGAGTTCACTCCTG-1	4.19165	5.76848
001-058_R_COL_LP_5p_N1__CCATGTCCACAGATTC-1	3.91959	5.06935
001-058_R_COL_LP_5p_N1__TATCAGGAGGAGTCTG-1	3.81221	6.28123
001-058_R_COL_LP_5p_N1__GTTAAGCAGCTGATAA-1	4.37873	6.55589
001-058_R_COL_LP_5p_N1__CACATTTAGTGTCTCA-1	3.595	5.07435
001-058_R_COL_LP_5p_N1__ACTATCTCACGGACAA-1	3.28234	5.92415
001-058_R_COL_LP_5p_N1__TACTTGTAGACGCACA-1	2.2265	4.98294
001-058_R_COL_LP_5p_N1__AAGGCAGAGCTACCTA-1	2.05117	5.14562
001-058_R_COL_LP_5p_N1__ATCTACTTCGCATGAT-1	4.13281	5.68663
001-058_R_COL_LP_5p_N1__CGCCAAGTCACCATAG-1	3.23838	5.50994
001-058_R_COL_LP_5p_N1__CGTCTACAGTTCGCAT-1	4.83461	5.81816
001-058_R_COL_LP_5p_N1__TACTTGTTCGAGGTAG-1	1.94252	5.09502
001-058_R_COL_LP_5p_N1__GCGCAGTAGATATGGT-1	3.89582	5.66916
001-058_R_COL_LP_5p_N1__CATCAAGAGTGAACGC-1	4.81022	5.88215
001-058_R_COL_LP_5p_N1__ACTGATGCAATAGAGT-1	4.25168	5.80051
001-058_R_COL_LP_5p_N1__CTAGAGTAGGCGATAC-1	3.96172	5.58746
001-058_R_COL_LP_5p_N1__ACACTGATCAGTTCGA-1	3.31969	4.82509
001-058_R_COL_LP_5p_N1__TCACGAATCCATTCTA-1	4.56294	5.89004
001-058_R_COL_LP_5p_N1__CGCTGGAGTATATGGA-1	5.32407	6.32439
001-058_R_COL_LP_5p_N1__ACTGTCCAGGAATTAC-1	3.57162	6.41328
001-058_R_COL_LP_5p_N1__TCGGTAAAGAGTAATC-1	1.76094	5.32648
001-058_R_COL_LP_5p_N1__TATGCCCAGAAACCTA-1	5.70503	5.61039
001-058_R_COL_LP_5p_N1__TCGGTAAAGCAAATCA-1	4.91153	7.52935
001-058_R_COL_LP_5p_N1__TATCTCACATGTCGAT-1	4.70975	5.8538
001-058_R_COL_LP_5p_N1__GATGAAAAGGAGCGAG-1	1.89838	5.31396
001-058_R_COL_LP_5p_N1__CTCGGAGTCTATCCTA-1	4.09852	5.63051
001-058_R_COL_LP_5p_N1__ATGCGATTCTTCCTTC-1	4.95042	4.70603
001-058_R_COL_LP_5p_N1__TGACGGCCACTGTTAG-1	4.30549	5.03474
001-058_R_COL_LP_5p_N1__ACTGCTCGTATGAAAC-1	2.74052	5.36577
001-058_R_COL_LP_5p_N1__CTCGTCAAGATACACA-1	4.78552	5.5789
001-058_R_COL_LP_5p_N1__TATTACCGTGAACCTT-1	4.24657	5.65248
001-058_R_COL_LP_5p_N1__CTGTGCTTCTGAGTGT-1	4.0001	6.66334
001-058_R_COL_LP_5p_N1__AGGGAGTCAATAGCAA-1	5.00762	5.04216
001-058_R_COL_LP_5p_N1__AGCATACGTTACCGAT-1	4.15669	5.81909
001-058_R_COL_LP_5p_N1__CAGCGACTCTGAGGGA-1	5.12322	6.12759
001-058_R_COL_LP_5p_N1__TGTTCCGTCATCGGAT-1	3.58486	5.15574
001-058_R_COL_LP_5p_N1__ACTGAACAGCGTAATA-1	4.16192	5.62243
001-058_R_COL_LP_5p_N1__ATTGGTGTCTCTAAGG-1	3.93553	6.15679
001-058_R_COL_LP_5p_N1__AAACCTGCATCCAACA-1	3.98978	5.84616
001-058_R_COL_LP_5p_N1__GTTAAGCAGCTCAACT-1	3.62076	6.58508
001-058_R_COL_LP_5p_N1__TTCCCAGTCACTATTC-1	5.35873	6.0627
001-058_R_COL_LP_5p_N1__ACTGCTCAGCAGACTG-1	3.74609	5.80214
001-058_R_COL_LP_5p_N1__TCGGGACCATCACGAT-1	4.09553	5.93653
001-058_R_COL_LP_5p_N1__TTAGTTCGTTCCCTTG-1	4.02122	5.89284
001-058_R_COL_LP_5p_N1__TGCGTGGTCCACGCAG-1	5.01459	5.24633
001-058_R_COL_LP_5p_N1__GAACCTAAGCCAACAG-1	4.55633	5.47862
001-058_R_COL_LP_5p_N1__TTGAACGAGCTACCTA-1	4.64269	5.45376
001-058_R_COL_LP_5p_N1__AGTGTCAAGACAATAC-1	1.6027	5.07507
001-058_R_COL_LP_5p_N1__ACACCAAGTACTCTCC-1	4.74813	5.85284
001-058_R_COL_LP_5p_N1__TGACGGCAGGAATCGC-1	2.24433	6.14262
001-058_R_COL_LP_5p_N1__CAGCGACTCGAGCCCA-1	1.7658	5.39673
001-058_R_COL_LP_5p_N1__CGTGAGCAGCGCCTTG-1	5.08797	5.92935
001-058_R_COL_LP_5p_N1__GAACATCCAGGCTGAA-1	4.30538	5.51816
001-058_R_COL_LP_5p_N1__GGCTCGAGTGACGGTA-1	4.40189	5.91499
001-058_R_COL_LP_5p_N1__GTGCTTCAGTGTGAAT-1	2.88061	5.34178
001-058_R_COL_LP_5p_N1__GTACTTTAGTTAGGTA-1	4.03247	5.74932
001-058_R_COL_LP_5p_N1__TGCCAAAAGGATGGTC-1	3.53988	5.09638
001-058_R_COL_LP_5p_N1__ACTGAGTCATTACCTT-1	4.09957	5.77682
001-058_R_COL_LP_5p_N1__GTGAAGGAGCAGATCG-1	4.47248	5.92078
001-058_R_COL_LP_5p_N1__CACAAACGTCTACCTC-1	4.22541	5.79956
001-058_R_COL_LP_5p_N1__AAGACCTCACAGGCCT-1	4.76155	5.63923
001-058_R_COL_LP_5p_N1__TGCGGGTTCGAACTGT-1	4.4564	5.3455
001-058_R_COL_LP_5p_N1__GTATTCTAGTTACCCA-1	4.01476	6.30698
001-058_R_COL_LP_5p_N1__GGGAATGCAAGGTTCT-1	4.00136	6.41942
001-058_R_COL_LP_5p_N1__TGACTAGTCCTAGTGA-1	4.29559	6.20481
001-058_R_COL_LP_5p_N1__AGTGTCATCTTCGAGA-1	4.31166	5.38738
001-058_R_COL_LP_5p_N1__CCACGGACACATAACC-1	1.86046	5.21114
001-058_R_COL_LP_5p_N1__CATCAAGTCACTTCAT-1	3.82366	5.67521
001-058_R_COL_LP_5p_N1__ATGCGATGTGCACGAA-1	3.82299	5.66994
001-058_R_COL_LP_5p_N1__AAAGCAAGTCTGGAGA-1	3.93236	5.11054
001-058_R_COL_LP_5p_N1__GGTGAAGGTTACGACT-1	4.65582	5.53397
001-058_R_COL_LP_5p_N1__CATCAAGGTTACCAGT-1	5.48885	5.73893
001-058_R_COL_LP_5p_N1__GGAAAGCCACAACGTT-1	4.88307	5.59577
001-058_R_COL_LP_5p_N1__CCAATCCCAAGTCATC-1	3.93813	6.24091
001-058_R_COL_LP_5p_N1__TTAGTTCTCAAACCAC-1	1.87333	6.73273
001-058_R_COL_LP_5p_N1__ACTTACTTCTGGTTCC-1	4.06604	6.35393
001-058_R_COL_LP_5p_N1__CACCAGGGTCGAGTTT-1	5.04662	5.55303
001-058_R_COL_LP_5p_N1__TACGGTACAAAGGAAG-1	4.09214	6.19916
001-058_R_COL_LP_5p_N1__TCGCGAGTCCGCATCT-1	4.45965	5.54575
001-058_R_COL_LP_5p_N1__CACTCCAGTGCAGACA-1	5.6076	6.94775
001-058_R_COL_LP_5p_N1__CATGACATCACATACG-1	3.81656	5.52488
001-058_R_COL_LP_5p_N1__TACTCGCAGGGCATGT-1	4.13927	5.42349
001-058_R_COL_LP_5p_N1__GTCACAATCAAGGCTT-1	4.35715	5.56261
001-058_R_COL_LP_5p_N1__GACTAACCAGCCTATA-1	4.63528	5.46194
001-058_R_COL_LP_5p_N1__GGGACCTTCCGGGTGT-1	4.61638	5.53951
001-058_R_COL_LP_5p_N1__ACATCAGAGTAAGTAC-1	4.89784	6.71528
001-058_R_COL_LP_5p_N1__AGTCTTTCAGGAATGC-1	4.44012	5.7046
001-058_R_COL_LP_5p_N1__CGTCTACAGCTAGCCC-1	3.8251	5.94299
001-058_R_COL_LP_5p_N1__GACGGCTGTAAGGATT-1	4.20059	5.58146
001-058_R_COL_LP_5p_N1__CCTCTGACACTGTGTA-1	5.33003	7.30883
001-058_R_COL_LP_5p_N1__GTCCTCATCCTGCAGG-1	4.53226	5.179
001-058_R_COL_LP_5p_N1__GACTACACACCACCAG-1	5.59823	7.35311
001-058_R_COL_LP_5p_N1__AGTTGGTTCTCTAAGG-1	5.51882	5.92579
001-058_R_COL_LP_5p_N1__AGCCTAAAGCAGCCTC-1	4.38757	5.71577
001-058_R_COL_LP_5p_N1__ATTCTACGTTGGTTTG-1	4.0669	5.80422
001-058_R_COL_LP_5p_N1__ACGAGGAGTGAACCTT-1	1.56869	5.51572
001-058_R_COL_LP_5p_N1__TTTACTGGTAAGAGAG-1	3.59918	6.61309
001-058_R_COL_LP_5p_N1__TGTCCCACACTTCGAA-1	3.97503	5.97488
001-058_R_COL_LP_5p_N1__CGGAGCTGTCAGATAA-1	4.79852	7.51324
001-058_R_COL_LP_5p_N1__ACGGCCACACTCGACG-1	4.01392	6.01126
001-058_R_COL_LP_5p_N1__AACTCCCCAACTGCTA-1	4.76408	7.31203
001-058_R_COL_LP_5p_N1__CAAGGCCCACGACTCG-1	4.33463	5.59019
001-058_R_COL_LP_5p_N1__TGAGCATGTCCGAGTC-1	2.92036	6.21832
001-058_R_COL_LP_5p_N1__GTACTTTTCAATAAGG-1	4.27704	6.57432
001-058_R_COL_LP_5p_N1__CGAGAAGAGAGGTACC-1	5.0461	6.81394
001-058_R_COL_LP_5p_N1__GGTGAAGCACATTCGA-1	4.25802	5.99162
001-058_R_COL_LP_5p_N1__GAACATCCATCGATTG-1	2.20807	5.90017
001-058_R_COL_LP_5p_N1__CACACCTGTGTGCCTG-1	5.00365	6.71396
001-058_R_COL_LP_5p_N1__GCGGGTTAGAGGGCTT-1	2.26489	5.93891
001-058_R_COL_LP_5p_N1__AAGGCAGTCAACACCA-1	3.75656	6.07123
001-058_R_COL_LP_5p_N1__CGACCTTTCGTCCAGG-1	3.08913	5.47373
001-058_R_COL_LP_5p_N1__GTATTCTAGTGATCGG-1	4.01791	5.90255
001-058_R_COL_LP_5p_N1__GTGTGCGGTCTTCAAG-1	5.0574	5.88633
001-058_R_COL_LP_5p_N1__ATTCTACTCACAAACC-1	4.59547	6.35081
001-058_R_COL_LP_5p_N1__TGATTTCCATTGGCGC-1	4.14277	5.91468
001-058_R_COL_LP_5p_N1__ACAGCCGTCTGCCCTA-1	4.21143	6.4769
001-058_R_COL_LP_5p_N1__ACGGAGACACAAGACG-1	4.10531	6.40222
001-058_R_COL_LP_5p_N1__GACGTGCCATCATCCC-1	4.84054	6.11947
001-058_R_COL_LP_5p_N1__TCAGCAATCCTTCAAT-1	3.59801	6.31813
001-058_R_COL_LP_5p_N1__CTAGCCTCAGACGCAA-1	5.42776	6.36971
001-058_R_COL_LP_5p_N1__CCAGCGAAGAGACTAT-1	4.0214	5.50318
001-058_R_COL_LP_5p_N1__CTCGAAAAGGATGGTC-1	3.95845	6.68881
001-058_R_COL_LP_5p_N1__ACGGGTCAGCTCAACT-1	3.52598	6.49179
001-058_R_COL_LP_5p_N1__GATCTAGCAGGTGCCT-1	3.45196	5.77267
001-058_R_COL_LP_5p_N1__CAAGGCCAGCTAGTCT-1	3.76621	5.61384
001-058_R_COL_LP_5p_N1__CAGCCGATCTGCGTAA-1	2.97953	5.96339
001-058_R_COL_LP_5p_N1__ATCCACCCAGTCAGAG-1	4.958	6.66821
001-058_R_COL_LP_5p_N1__CAGCAGCAGCGATTCT-1	4.4294	5.69576
001-058_R_COL_LP_5p_N1__GCTTGAAGTACCGGCT-1	3.93519	5.8925
001-058_R_COL_LP_5p_N1__GTAACGTAGGACACCA-1	4.73154	7.37016
001-058_R_COL_LP_5p_N1__GATCAGTTCAAGCCTA-1	4.28906	6.3906
001-058_R_COL_LP_5p_N1__CGATTGAGTAACGTTC-1	4.71593	5.88967
001-058_R_COL_LP_5p_N1__CGAATGTAGTGCCATT-1	3.91507	6.33338
001-058_R_COL_LP_5p_N1__TTCGAAGTCTTGAGGT-1	4.73657	5.58509
001-058_R_COL_LP_5p_N1__ACTGTCCGTGGGTCAA-1	4.0419	5.62092
001-058_R_COL_LP_5p_N1__ATTGGTGAGAATGTTG-1	4.29484	6.12714
001-058_R_COL_LP_5p_N1__AGCAGCCGTTATTCTC-1	3.80077	5.91071
001-058_R_COL_LP_5p_N1__AGGCCGTCACCTATCC-1	5.58979	7.16557
001-058_R_COL_LP_5p_N1__TTTACTGGTCTCCACT-1	4.36953	5.42728
001-058_R_COL_LP_5p_N1__TCAGGATCACAGCCCA-1	4.05373	5.75822
001-058_R_COL_LP_5p_N1__GTAGGCCGTGATGCCC-1	4.18531	6.22007
001-058_R_COL_LP_5p_N1__CTAACTTAGACGACGT-1	4.18347	5.61974
001-058_R_COL_LP_5p_N1__CATTATCAGAGGTTGC-1	4.46705	5.83054
001-058_R_COL_LP_5p_N1__AGATTGCAGTGCGATG-1	4.06137	6.24229
001-058_R_COL_LP_5p_N1__GAGGTGAGTTATTCTC-1	5.73746	5.2545
001-058_R_COL_LP_5p_N1__ACAGCTAGTCTAACGT-1	4.27831	5.95481
001-058_R_COL_LP_5p_N1__CCGTACTTCTAGAGTC-1	4.45507	5.58214
001-058_R_COL_LP_5p_N1__CATGCCTCACTCTGTC-1	4.5077	5.82283
001-058_R_COL_LP_5p_N1__TGAGCATTCCGAAGAG-1	5.0285	5.90764
001-058_R_COL_LP_5p_N1__GATGCTACATAGGATA-1	4.61058	5.50054
001-058_R_COL_LP_5p_N1__TTGACTTGTCCAACTA-1	4.03751	5.78055
001-058_R_COL_LP_5p_N1__AGTGGGAAGTGACTCT-1	4.41238	5.83893
001-058_R_COL_LP_5p_N1__ACTTTCACAGAGTGTG-1	3.78111	5.76486
001-058_R_COL_LP_5p_N1__GGACAAGAGGGCTTGA-1	4.38675	5.7667
001-058_R_COL_LP_5p_N1__ATCCGAAAGGACCACA-1	4.30317	5.8042
001-058_R_COL_LP_5p_N1__AACTCCCAGGTTACCT-1	5.28017	6.22049
001-058_R_COL_LP_5p_N1__ACTTACTAGCCCAGCT-1	3.38359	5.78054
001-058_R_COL_LP_5p_N1__TTCTCCTTCTTCATGT-1	5.00443	8.2013
001-058_R_COL_LP_5p_N1__CACACTCAGCCTCGTG-1	4.12541	5.6477
001-058_R_COL_LP_5p_N1__GCGCCAATCCTTTACA-1	3.95897	4.92398
001-058_R_COL_LP_5p_N1__CCTCTGACAGTCGATT-1	5.02137	5.99941
001-058_R_COL_LP_5p_N1__GCGCCAACATTCGACA-1	4.29914	5.7729
001-058_R_COL_LP_5p_N1__CAAGTTGAGTTGTAGA-1	4.15198	6.04414
001-058_R_COL_LP_5p_N1__GCTCCTATCAGCGACC-1	4.83513	5.79244
001-058_R_COL_LP_5p_N1__CAGAGAGTCATCACCC-1	5.06339	6.3907
001-058_R_COL_LP_5p_N1__TAAGTGCAGAAGAAGC-1	4.43816	5.78761
001-058_R_COL_LP_5p_N1__CCCAATCCACCGATAT-1	4.38642	5.62297
001-058_R_COL_LP_5p_N1__CTGCCTAAGGATTCGG-1	4.03782	6.6072
001-058_R_COL_LP_5p_N1__GTCAAGTCACCAACCG-1	2.01843	5.86172
001-058_R_COL_LP_5p_N1__CAGCCGAAGTCAATAG-1	3.58255	5.6789
001-058_R_COL_LP_5p_N1__CGGACGTAGTACGATA-1	5.77563	7.3865
001-058_R_COL_LP_5p_N1__ACGGCCACAATCAGAA-1	4.45845	5.68599
001-058_R_COL_LP_5p_N1__AACTCAGGTGCGAAAC-1	4.15787	5.82232
001-058_R_COL_LP_5p_N1__AGCGTATCAAAGAATC-1	5.14015	8.0393
001-058_R_COL_LP_5p_N1__GCGACCAAGGCTATCT-1	4.07994	6.05277
001-058_R_COL_LP_5p_N1__AGCCTAAAGAAACCAT-1	4.70667	7.55658
001-058_R_COL_LP_5p_N1__TTCTACAGTGTCCTCT-1	4.82837	5.74028
001-058_R_COL_LP_5p_N1__GGTGCGTAGCTGGAAC-1	4.01208	5.85534
001-058_R_COL_LP_5p_N1__TCAGATGTCAGCAACT-1	5.8083	6.90752
001-058_R_COL_LP_5p_N1__GTCACAATCTTGACGA-1	5.07036	5.28798
001-058_R_COL_LP_5p_N1__CAGTAACTCTGAGTGT-1	4.15913	5.52233
001-058_R_COL_LP_5p_N1__CCATTCGTCCAGATCA-1	4.37817	5.71402
001-058_R_COL_LP_5p_N1__CATGCCTTCTCATTCA-1	4.0941	6.00572
001-058_R_COL_LP_5p_N1__TCGGTAATCATTTGGG-1	5.2674	6.72633
001-058_R_COL_LP_5p_N1__CAGATCATCGCCGTGA-1	5.46941	7.01891
001-058_R_COL_LP_5p_N1__TACTTGTTCTTGCAAG-1	3.97564	6.2632
001-058_R_COL_LP_5p_N1__CGATGGCTCTAACTGG-1	5.01814	6.27193
001-058_R_COL_LP_5p_N1__GAGCAGATCTAACTCT-1	4.50275	5.9698
001-058_R_COL_LP_5p_N1__TCTTTCCTCTGATTCT-1	4.30613	5.9428
001-058_R_COL_LP_5p_N1__TAGAGCTGTGATGATA-1	5.0248	7.46457
001-058_R_COL_LP_5p_N1__GGCTCGACAAGCGTAG-1	4.93561	5.36953
001-058_R_COL_LP_5p_N1__AAACCTGAGCGATTCT-1	4.02407	6.02036
001-058_R_COL_LP_5p_N1__CTCTACGCACGCCAGT-1	2.92734	5.0262
001-058_R_COL_LP_5p_N1__TTGAACGTCTAACTTC-1	5.73701	7.14533
001-058_R_COL_LP_5p_N1__CCTTCCCGTAGATTAG-1	3.40537	4.64862
001-058_R_COL_LP_5p_N1__TCAGGATTCAGTCCCT-1	5.32859	6.51668
001-058_R_COL_LP_5p_N1__CTCACACCAGACACTT-1	4.90662	6.44667
001-058_R_COL_LP_5p_N1__GGTGTTACATACTCTT-1	4.48504	6.16869
001-058_R_COL_LP_5p_N1__CGGGTCAGTGATAAAC-1	3.96188	6.06405
001-058_R_COL_LP_5p_N1__GTTACAGTCCATTCTA-1	3.79416	6.39638
001-058_R_COL_LP_5p_N1__TCAGGATAGGACAGCT-1	3.33663	5.17252
001-058_R_COL_LP_5p_N1__TTAGGCAAGTAGTGCG-1	3.75165	4.66845
001-058_R_COL_LP_5p_N1__GACCTGGAGAAGGTTT-1	4.61605	5.73152
001-058_R_COL_LP_5p_N1__ACAGCCGGTATGAATG-1	2.78545	5.90408
001-058_R_COL_LP_5p_N1__TGCGTGGTCGCTAGCG-1	2.20812	5.36141
001-058_R_COL_LP_5p_N1__CTACATTCACGACTCG-1	4.27696	5.92048
001-058_R_COL_LP_5p_N1__ATAAGAGAGGCAAAGA-1	3.70336	6.79358
001-058_R_COL_LP_5p_N1__TTCCCAGAGAGGTTAT-1	3.84465	6.09477
001-058_R_COL_LP_5p_N1__ACACCGGAGATCACGG-1	4.54994	5.6482
001-058_R_COL_LP_5p_N1__AACCGCGTCCCTCTTT-1	3.12183	5.12621
001-058_R_COL_LP_5p_N1__CAACCTCTCGGCGCTA-1	5.67943	6.22209
001-058_R_COL_LP_5p_N1__CATGGCGGTCAAAGCG-1	3.75004	5.77896
001-058_R_COL_LP_5p_N1__CGAACATAGGCTAGCA-1	4.23709	5.44598
001-058_R_COL_LP_5p_N1__AGCCTAAAGAACTGTA-1	5.2934	6.41739
001-058_R_COL_LP_5p_N1__GCTGCTTAGGGAAACA-1	5.26368	6.98633
001-058_R_COL_LP_5p_N1__CTACCCACAACTTGAC-1	4.03364	6.69089
001-058_R_COL_LP_5p_N1__CCTAAAGAGAGCTGGT-1	4.33549	6.42545
001-058_R_COL_LP_5p_N1__GGCAATTGTTGGGACA-1	5.15527	5.61049
001-058_R_COL_LP_5p_N1__GCAATCATCGTAGGTT-1	6.06152	7.19532
001-058_R_COL_LP_5p_N1__GGACAAGTCGAGAGCA-1	4.14893	5.58646
001-058_R_COL_LP_5p_N1__AAGCCGCTCACTTATC-1	4.27925	5.48344
001-058_R_COL_LP_5p_N1__AGCATACGTGACAAAT-1	4.16838	5.57219
001-058_R_COL_LP_5p_N1__GGTATTGTCGGATGTT-1	3.34984	4.57086
001-058_R_COL_LP_5p_N1__GCGCGATGTATCGCAT-1	1.9359	5.67388
001-058_R_COL_LP_5p_N1__CCTTTCTTCGCATGGC-1	4.58814	5.34563
001-058_R_COL_LP_5p_N1__GCGGGTTAGTGTGAAT-1	2.1395	5.2285
001-058_R_COL_LP_5p_N1__CGTGTCTGTGACTACT-1	4.4607	5.79207
001-058_R_COL_LP_5p_N1__TTAACTCCACATGTGT-1	4.69068	5.52273
001-058_R_COL_LP_5p_N1__GTGCTTCTCCTTTCTC-1	4.19743	5.6022
001-058_R_COL_LP_5p_N1__TTGGAACTCTCGATGA-1	4.26821	5.61313
001-058_R_COL_LP_5p_N1__GACCAATCACTGTCGG-1	4.48903	5.71118
001-058_R_COL_LP_5p_N1__TCAGGTAGTGCTGTAT-1	5.47075	7.2221
001-058_R_COL_LP_5p_N1__AGTAGTCAGCCCTAAT-1	3.95545	5.89735
001-058_R_COL_LP_5p_N1__GCAGTTACAAGTTCTG-1	3.70246	5.73242
001-058_R_COL_LP_5p_N1__ATTATCCGTATAGGTA-1	3.6005	5.75833
001-058_R_COL_LP_5p_N1__GTCAAGTCAGGACGTA-1	4.56596	5.43128
001-058_R_COL_LP_5p_N1__ACAGCCGGTGAGGGTT-1	5.229	6.55874
001-058_R_COL_LP_5p_N1__AGGCCGTTCAGATAAG-1	4.87761	6.94692
001-058_R_COL_LP_5p_N1__CATCGGGCAAATCCGT-1	5.07007	6.15319
001-058_R_COL_LP_5p_N1__CCTTCCCCAAGTCTGT-1	3.03763	6.0044
001-058_R_COL_LP_5p_N1__ACTGATGTCAGGTAAA-1	3.72492	6.33433
001-058_R_COL_LP_5p_N1__CGCTATCCATTACGAC-1	1.89999	6.05415
001-058_R_COL_LP_5p_N1__TGGCTGGAGTTGAGTA-1	4.54801	5.44082
001-058_R_COL_LP_5p_N1__TCGCGAGAGCTGATAA-1	4.22348	5.90683
001-058_R_COL_LP_5p_N1__CACATAGAGACTAGGC-1	3.59252	5.69977
001-058_R_COL_LP_5p_N1__TACGGATGTCCGCTGA-1	4.38105	4.88727
001-058_R_COL_LP_5p_N1__CACCACTGTGAGTATA-1	5.17136	4.70771
001-058_R_COL_LP_5p_N1__CATATTCGTTCGTTGA-1	3.13167	6.12352
001-058_R_COL_LP_5p_N1__ATTATCCCACAACGCC-1	3.73293	6.12923
001-058_R_COL_LP_5p_N1__CTTCTCTTCGTGACAT-1	4.97434	6.03688
001-058_R_COL_LP_5p_N1__CTAGTGAGTAAAGGAG-1	4.21258	5.75424
001-058_R_COL_LP_5p_N1__CAACTAGGTACTCAAC-1	4.0397	5.85941
001-058_R_COL_LP_5p_N1__CGTCACTGTATGAAAC-1	2.80431	5.37121
001-058_R_COL_LP_5p_N1__CTAGTGAAGTCCTCCT-1	3.56599	6.03866
001-058_R_COL_LP_5p_N1__CTAGAGTTCTACCTGC-1	5.34417	5.3799
001-058_R_COL_LP_5p_N1__CGTCCATTCGCAGGCT-1	2.19804	6.00466
001-058_R_COL_LP_5p_N1__CTGCGGACAACACCCG-1	4.09579	5.43298
001-058_R_COL_LP_5p_N1__CCTCTGAGTCCAGTGC-1	3.83923	5.73718
001-058_R_COL_LP_5p_N1__TCTGGAAAGATGCGAC-1	4.21194	5.75884
001-058_R_COL_LP_5p_N1__TTCCCAGTCATGTAGC-1	4.62604	5.78891
001-058_R_COL_LP_5p_N1__CATATTCTCTTCTGGC-1	4.28943	6.83448
001-058_R_COL_LP_5p_N1__TCGTAGAAGACTAAGT-1	4.54936	5.6341
001-058_R_COL_LP_5p_N1__CTACCCAAGTGGGTTG-1	3.35658	5.59702
001-058_R_COL_LP_5p_N1__GGCTGGTTCCCAACGG-1	5.41474	6.69449
001-058_R_COL_LP_5p_N1__CGCTATCTCATCACCC-1	2.68241	6.49598
001-058_R_COL_LP_5p_N1__TTGCGTCTCTCTGTCG-1	5.27512	7.67904
001-058_R_COL_LP_5p_N1__TGGCCAGAGGAATTAC-1	3.59822	5.92469
001-058_R_COL_LP_5p_N1__CGATGTACAGACGCTC-1	3.61808	7.07126
001-058_R_COL_LP_5p_N1__CATGACAAGCTGTCTA-1	5.49661	5.73275
001-058_R_COL_LP_5p_N1__ACGGAGATCCGAAGAG-1	4.36835	6.16592
001-058_R_COL_LP_5p_N1__CCATGTCCAAGCGAGT-1	4.27689	5.76517
001-058_R_COL_LP_5p_N1__GTGAAGGGTTCTGAAC-1	5.24735	6.0355
001-058_R_COL_LP_5p_N1__AAGGAGCTCTTTACAC-1	4.22828	5.70438
001-058_R_COL_LP_5p_N1__ACGGAGATCCAAACAC-1	4.71986	5.6491
001-058_R_COL_LP_5p_N1__TACTCATAGGTAAACT-1	5.59122	4.96511
001-058_R_COL_LP_5p_N1__CGTCTACGTTAAGATG-1	1.77741	5.37785
001-058_R_COL_LP_5p_N1__TCGCGTTAGTCGTACT-1	4.2499	5.88042
001-058_R_COL_LP_5p_N1__TACGGGCCAATAGAGT-1	5.47155	6.71556
001-058_R_COL_LP_5p_N1__CTTCTCTCATCTCGCT-1	4.39314	6.80177
001-058_R_COL_LP_5p_N1__AATCGGTCACCTATCC-1	4.38202	5.85248
001-058_R_COL_LP_5p_N1__AGATTGCCAGACGCAA-1	4.99877	7.85254
001-058_R_COL_LP_5p_N1__TCCACACAGAACTCGG-1	4.25125	5.62074
001-058_R_COL_LP_5p_N1__TCTCTAAAGCCACTAT-1	6.0193	6.87977
001-058_R_COL_LP_5p_N1__GCAATCAGTCCGTGAC-1	4.83031	6.19335
001-058_R_COL_LP_5p_N1__CATGGCGAGATCTGCT-1	3.90012	5.53981
001-058_R_COL_LP_5p_N1__TACTCGCTCGGCTTGG-1	2.03541	5.31725
001-058_R_COL_LP_5p_N1__CTGTTTAAGCGGCTTC-1	4.51468	5.85973
001-058_R_COL_LP_5p_N1__GAACGGACACGCCAGT-1	4.18771	6.17785
001-058_R_COL_LP_5p_N1__AGCAGCCTCGGATGGA-1	3.91518	6.07022
001-058_R_COL_LP_5p_N1__ACCAGTACATGCCACG-1	4.80773	5.98169
001-058_R_COL_LP_5p_N1__GATCGTAAGGCGCTCT-1	3.83098	5.67224
001-058_R_COL_LP_5p_N1__CAAGAAACAGACGCAA-1	4.0628	5.713
001-058_R_COL_LP_5p_N1__GTCACAAAGAAACCGC-1	3.84669	5.82055
001-058_R_COL_LP_5p_N1__ATCCACCCATCGATTG-1	1.86943	5.07709
001-058_R_COL_LP_5p_N1__GGTGAAGTCACCACCT-1	5.16629	6.37869
001-058_R_COL_LP_5p_N1__CCGTACTCACTCGACG-1	3.33863	5.08556
001-058_R_COL_LP_5p_N1__TGCGGGTTCCTCCTAG-1	3.82889	6.12034
001-058_R_COL_LP_5p_N1__CTACCCACATAACCTG-1	4.44839	5.88968
001-058_R_COL_LP_5p_N1__TCATTACGTCATACTG-1	4.47856	5.73393
001-058_R_COL_LP_5p_N1__ATGTGTGTCTGACCTC-1	4.30756	5.67262
001-058_R_COL_LP_5p_N1__CAGTAACTCATGTAGC-1	4.26467	4.97954
001-058_R_COL_LP_5p_N1__TCGTAGATCGGAGCAA-1	4.55787	5.58027
001-058_R_COL_LP_5p_N1__GTCGGGTTCAACACAC-1	4.04417	5.75283
001-058_R_COL_LP_5p_N1__TACGGATTCGTTTATC-1	5.23556	6.81498
001-058_R_COL_LP_5p_N1__ACTGAGTTCAGCTCGG-1	4.11949	5.85682
001-058_R_COL_LP_5p_N1__TCGGGACCAAGTCATC-1	4.54604	5.47113
001-058_R_COL_LP_5p_N1__CGACCTTAGAGTGACC-1	4.65733	7.56933
001-058_R_COL_LP_5p_N1__GATCGTACAGTACACT-1	3.34421	5.63722
001-058_R_COL_LP_5p_N1__ACACCCTTCAGTGCAT-1	4.92767	5.63961
001-058_R_COL_LP_5p_N1__GTGCAGCGTCGCTTTC-1	4.4827	5.63107
001-058_R_COL_LP_5p_N1__AGCTCCTGTGCACGAA-1	4.36996	5.76278
001-058_R_COL_LP_5p_N1__AACTGGTCACGTCTCT-1	4.30292	5.70199
001-058_R_COL_LP_5p_N1__GATCGCGCATCACAAC-1	4.12858	5.74141
001-058_R_COL_LP_5p_N1__AACTCTTAGGACGAAA-1	2.73253	6.29948
001-058_R_COL_LP_5p_N1__AGATTGCCAGCCACCA-1	3.393	4.73337
001-058_R_COL_LP_5p_N1__GTAACGTTCTCACATT-1	4.197	6.07363
001-058_R_COL_LP_5p_N1__CTGCTGTAGAAGCCCA-1	3.71289	5.66438
001-058_R_COL_LP_5p_N1__AGCTTGAAGGGATGGG-1	4.10418	5.75992
001-058_R_COL_LP_5p_N1__GCGAGAACAAGTAGTA-1	4.92688	7.33997
001-058_R_COL_LP_5p_N1__TATTACCCATAGGATA-1	4.17333	5.76692
001-058_R_COL_LP_5p_N1__CTAATGGGTAAACGCG-1	4.06573	6.92952
001-058_R_COL_LP_5p_N1__TTTGGTTGTGAACCTT-1	4.65663	6.83693
001-058_R_COL_LP_5p_N1__CGATCGGGTGCTCTTC-1	4.01301	4.81099
001-058_R_COL_LP_5p_N1__GATGAAACAACTGCTA-1	4.41615	6.1219
001-058_R_COL_LP_5p_N1__AAGGAGCAGGGAACGG-1	5.46651	7.02242
001-058_R_COL_LP_5p_N1__GACGTTAAGGGCACTA-1	5.32455	5.28937
001-058_R_COL_LP_5p_N1__ACAGCTAAGATCCCAT-1	3.95646	6.17875
001-058_R_COL_LP_5p_N1__ACACTGATCGTACCGG-1	5.55597	7.89684
001-058_R_COL_LP_5p_N1__AACCATGTCGGAAATA-1	4.18126	5.79138
001-058_R_COL_LP_5p_N1__CGCTGGAAGGTAAACT-1	5.62048	6.32047
001-058_R_COL_LP_5p_N1__ATTGGTGGTCTCACCT-1	5.00813	7.14478
001-058_R_COL_LP_5p_N1__TTCCCAGTCCTAGTGA-1	4.0178	6.24643
001-058_R_COL_LP_5p_N1__ACTGATGGTGATAAAC-1	3.78465	5.53694
001-058_R_COL_LP_5p_N1__TGTATTCGTCTTGTCC-1	3.40668	5.9816
001-058_R_COL_LP_5p_N1__ATTGGTGAGTAGGTGC-1	4.26204	6.08484
001-058_R_COL_LP_5p_N1__TCAACGACAGATCGGA-1	4.69576	6.44225
001-058_R_COL_LP_5p_N1__ATTCTACGTCTCCCTA-1	4.55406	5.30864
001-058_R_COL_LP_5p_N1__CTGTGCTAGATAGCAT-1	4.53638	5.52981
001-058_R_COL_LP_5p_N1__CAGCTAAGTTTGCATG-1	4.32096	5.42585
001-058_R_COL_LP_5p_N1__CAGTAACTCTGAAAGA-1	4.18059	6.05649
001-058_R_COL_LP_5p_N1__GCATGTACATATGCTG-1	4.25162	5.63927
001-058_R_COL_LP_5p_N1__CATATGGGTCCGCTGA-1	5.64776	8.34175
001-058_R_COL_LP_5p_N1__ATAACGCAGCGGATCA-1	5.05523	7.5004
001-058_R_COL_LP_5p_N1__GTAGTCAAGCACCGTC-1	2.203	5.33933
001-058_R_COL_LP_5p_N1__TTTGCGCCATTGGCGC-1	4.44503	5.89416
001-058_R_COL_LP_5p_N1__TCGTAGACAATCTGCA-1	4.23386	5.84676
001-058_R_COL_LP_5p_N1__TGGGAAGGTGATGTGG-1	4.65004	5.71275
001-058_R_COL_LP_5p_N1__ATTCTACAGTGGCACA-1	4.92559	6.04471
001-058_R_COL_LP_5p_N1__CCCTCCTGTCTGCCAG-1	4.17171	6.09099
001-058_R_COL_LP_5p_N1__TTGTAGGGTGTGCCTG-1	2.77019	6.11201
001-058_R_COL_LP_5p_N1__GAAACTCAGTGTCCAT-1	5.31627	6.46443
001-058_R_COL_LP_5p_N1__AAAGTAGTCATCACCC-1	4.3254	6.63835
001-058_R_COL_LP_5p_N1__TCTATTGGTTCGGGCT-1	3.68514	5.772
001-058_R_COL_LP_5p_N1__GTCAAGTGTCAAGCGA-1	2.41942	5.57691
001-058_R_COL_LP_5p_N1__CATATTCTCCACTCCA-1	5.64905	7.04532
001-058_R_COL_LP_5p_N1__AGTTGGTGTCGAACAG-1	4.26311	6.17252
001-058_R_COL_LP_5p_N1__GAGTCCGGTCAGAGGT-1	5.13426	5.94757
001-058_R_COL_LP_5p_N1__CGTTAGAGTTCCACGG-1	4.63788	6.26495
001-058_R_COL_LP_5p_N1__CGGTTAAGTCCGTCAG-1	1.93054	5.96837
001-058_R_COL_LP_5p_N1__CTGATAGAGTGTACCT-1	4.26913	5.8672
001-058_R_COL_LP_5p_N1__GCGCGATCAGTACACT-1	4.06747	5.6989
001-058_R_COL_LP_5p_N1__CAGAATCGTCAATGTC-1	5.33607	6.19701
001-058_R_COL_LP_5p_N1__TCAGCTCTCAGAAATG-1	4.25006	5.76949
001-058_R_COL_LP_5p_N1__CCTCTGAAGATCGATA-1	4.24303	5.61609
001-058_R_COL_LP_5p_N1__GCGAGAACATCTCCCA-1	4.12394	5.62535
001-058_R_COL_LP_5p_N1__GCTGCGATCGGTGTTA-1	4.51843	6.21376
001-058_R_COL_LP_5p_N1__CGGACTGGTAAGGGCT-1	4.58818	5.8128
001-058_R_COL_LP_5p_N1__CTACGTCGTTCCACTC-1	4.48343	5.54443
001-058_R_COL_LP_5p_N1__CTCTACGGTTGCTCCT-1	2.76738	5.32002
001-058_R_COL_LP_5p_N1__CACTCCACATACTCTT-1	4.13216	6.43858
001-058_R_COL_LP_5p_N1__ACGAGCCCATCGACGC-1	4.1848	5.50858
001-058_R_COL_LP_5p_N1__CGGTTAACACCGAATT-1	3.01247	6.35378
001-058_R_COL_LP_5p_N1__ATCCGAAGTCTAAAGA-1	4.84784	5.98743
001-058_R_COL_LP_5p_N1__CTAACTTCAATGGTCT-1	4.16743	5.51258
001-058_R_COL_LP_5p_N1__ATCATGGCAGTTCATG-1	3.57683	4.97968
001-058_R_COL_LP_5p_N1__ACACCAATCTGAGTGT-1	4.30306	5.96383
001-058_R_COL_LP_5p_N1__TCGGGACGTTAAGACA-1	2.21551	5.40516
001-058_R_COL_LP_5p_N1__GGTGAAGTCCAACCAA-1	3.06364	6.36992
001-058_R_COL_LP_5p_N1__CGCTTCATCCACGTGG-1	3.42625	5.85158
001-058_R_COL_LP_5p_N1__GACTAACAGACTGTAA-1	4.29644	5.79561
001-058_R_COL_LP_5p_N1__TTTATGCCATGGTCAT-1	4.91802	8.15024
001-058_R_COL_LP_5p_N1__CCACGGAGTTCCATGA-1	4.78097	6.29133
001-058_R_COL_LP_5p_N1__CTAACTTGTTCCGGCA-1	3.74541	5.79724
001-058_R_COL_LP_5p_N1__AGCATACAGCTAAACA-1	5.63914	8.01173
001-058_R_COL_LP_5p_N1__AACTGGTAGTGAACGC-1	3.48299	5.15594
001-058_R_COL_LP_5p_N1__AACCATGCATTACGAC-1	4.07476	7.13297
001-058_R_COL_LP_5p_N1__CGCCAAGAGGGTATCG-1	5.34998	6.11362
001-058_R_COL_LP_5p_N1__CGGCTAGTCCCGACTT-1	3.89959	6.26888
001-058_R_COL_LP_5p_N1__TACTTGTCAATCCAAC-1	3.60762	6.03874
001-058_R_COL_LP_5p_N1__AAGCCGCAGTGGGATC-1	3.82263	5.76205
001-058_R_COL_LP_5p_N1__CCTAAAGGTGCCTTGG-1	5.22444	5.66157
001-058_R_COL_LP_5p_N1__GACAGAGTCTAGAGTC-1	3.26003	5.66684
001-058_R_COL_LP_5p_N1__GTTACAGGTAATCGTC-1	5.10278	6.6107
001-058_R_COL_LP_5p_N1__CCTAGCTGTAGCGATG-1	4.4459	5.98567
001-058_R_COL_LP_5p_N1__TTGGCAATCAATCACG-1	1.68613	5.17458
001-058_R_COL_LP_5p_N1__CTAGAGTAGTCAATAG-1	4.70387	5.78647
001-058_R_COL_LP_5p_N1__GGGCACTCAGCTGGCT-1	4.13673	5.65455
001-058_R_COL_LP_5p_N1__TCTCATATCTCGGACG-1	4.77256	5.89783
001-058_R_COL_LP_5p_N1__TTTGTCACATCTCCCA-1	4.51166	5.523
001-058_R_COL_LP_5p_N1__CGATGTAGTTATGTGC-1	4.1252	6.38693
001-058_R_COL_LP_5p_N1__CAACTAGCACCGATAT-1	5.09223	7.43396
001-058_R_COL_LP_5p_N1__TACTCATAGGGAACGG-1	4.37547	6.04237
001-058_R_COL_LP_5p_N1__ACCTTTACATACGCTA-1	2.97271	6.07583
001-058_R_COL_LP_5p_N1__CATCGGGTCCGTACAA-1	2.03393	6.10364
001-058_R_COL_LP_5p_N1__TTAGTTCAGTAGCCGA-1	4.39029	5.62882
001-058_R_COL_LP_5p_N1__GAAATGATCATGTCCC-1	4.64294	7.43438
001-058_R_COL_LP_5p_N1__CTCATTATCGTTGACA-1	4.89099	6.16136
001-058_R_COL_LP_5p_N1__TTCCCAGTCTGCAAGT-1	4.42747	5.46941
001-058_R_COL_LP_5p_N1__CCAATCCAGCTGGAAC-1	5.70434	6.54112
001-058_R_COL_LP_5p_N1__AACTCCCCACCACGTG-1	3.69716	5.65258
001-058_R_COL_LP_5p_N1__CTCAGAAAGATCCCAT-1	3.42912	5.72648
001-058_R_COL_LP_5p_N1__GATCTAGAGGACACCA-1	3.89677	6.60748
001-058_R_COL_LP_5p_N1__ATCGAGTCACAGAGGT-1	5.43994	6.4466
001-058_R_COL_LP_5p_N1__TGTGTTTAGTCTTGCA-1	4.04816	5.88124
001-058_R_COL_LP_5p_N1__TTAGGCAGTAACGCGA-1	5.26204	6.68308
001-058_R_COL_LP_5p_N1__TGGCGCAAGACCTAGG-1	1.88506	5.83201
001-058_R_COL_LP_5p_N1__TGCTACCGTTGTCTTT-1	1.91942	5.09153
001-058_R_COL_LP_5p_N1__ACGAGGACAACTGCTA-1	2.07063	5.75403
001-058_R_COL_LP_5p_N1__GTAGGCCCACAAGACG-1	4.25142	6.12537
001-058_R_COL_LP_5p_N1__ATAGACCGTGTTAAGA-1	4.26809	5.8514
001-058_R_COL_LP_5p_N1__GACGGCTTCCACGTGG-1	3.45257	5.17715
001-058_R_COL_LP_5p_N1__CTGTGCTCATGGGAAC-1	3.63811	4.6993
001-058_R_COL_LP_5p_N1__GTTAAGCTCGGAAACG-1	2.79736	5.70106
001-058_R_COL_LP_5p_N1__GATCGATAGACGACGT-1	2.97777	6.22958
001-058_R_COL_LP_5p_N1__TATTACCGTAGCCTCG-1	3.51098	6.13842
001-058_R_COL_LP_5p_N1__CTACGTCAGGTGTGGT-1	4.01022	6.68525
001-058_R_COL_LP_5p_N1__TCATTACCACAACGTT-1	4.1948	6.23411
001-058_R_COL_LP_5p_N1__CGCTGGACACTTAAGC-1	2.59716	6.44133
001-058_R_COL_LP_5p_N1__ATTTCTGTCAGCGATT-1	5.382	6.94205
001-058_R_COL_LP_5p_N1__CCCAGTTTCCCGGATG-1	3.94937	5.70361
001-058_R_COL_LP_5p_N1__TCTCTAAGTCGAACAG-1	3.9848	5.54725
001-058_R_COL_LP_5p_N1__GCACATATCGGTTCGG-1	4.5956	6.48654
001-058_R_COL_LP_5p_N1__ACGCCGAGTTAGATGA-1	4.13212	5.6885
001-058_R_COL_LP_5p_N1__ATGGGAGGTGCGCTTG-1	3.93801	6.44733
001-058_R_COL_LP_5p_N1__GCTGGGTAGTGATCGG-1	4.33012	5.69944
001-058_R_COL_LP_5p_N1__TACCTATTCTGGTTCC-1	5.43999	5.40194
001-058_R_COL_LP_5p_N1__ACGAGGATCCAGAGGA-1	4.32366	5.45963
001-058_R_COL_LP_5p_N1__CTCCTAGAGCCTTGAT-1	4.35832	5.47089
001-058_R_COL_LP_5p_N1__GGATGTTCATATGCTG-1	3.22879	5.88666
001-058_R_COL_LP_5p_N1__ACTGATGGTCGCGTGT-1	4.44522	5.60233
001-058_R_COL_LP_5p_N1__GACGCGTCACTTAAGC-1	3.84753	5.92127
001-058_R_COL_LP_5p_N1__GTGTGCGTCTGTTGAG-1	3.76515	6.51261
001-058_R_COL_LP_5p_N1__GTACTCCCACTGTTAG-1	4.29581	6.14909
001-058_R_COL_LP_5p_N1__GCATACACAGGCTCAC-1	4.69184	7.33992
001-058_R_COL_LP_5p_N1__CATGACATCCGTTGCT-1	3.04008	5.47629
001-058_R_COL_LP_5p_N1__TCAGGTATCTGTCCGT-1	4.13733	5.7657
001-058_R_COL_LP_5p_N1__TGGCTGGGTTGGTTTG-1	2.17043	5.88561
001-058_R_COL_LP_5p_N1__CGTCCATGTCCTCTTG-1	4.81021	8.0244
001-058_R_COL_LP_5p_N1__GTGCTTCTCTTCGGTC-1	3.90698	5.88102
001-058_R_COL_LP_5p_N1__AGAATAGAGGATGGAA-1	3.99416	5.84941
001-058_R_COL_LP_5p_N1__TACTTGTGTAGTAGTA-1	5.34295	6.70209
001-058_R_COL_LP_5p_N1__CAGAATCGTTGGTAAA-1	3.98537	6.1924
001-058_R_COL_LP_5p_N1__AGTAGTCGTATCAGTC-1	4.41752	6.00593
001-058_R_COL_LP_5p_N1__AAGGCAGTCCAATGGT-1	5.09377	7.13351
001-058_R_COL_LP_5p_N1__AAGGCAGGTTACTGAC-1	4.38779	5.67739
001-058_R_COL_LP_5p_N1__TCATTTGAGTCGTACT-1	5.38988	6.37685
001-058_R_COL_LP_5p_N1__TGAAAGAAGCTTCGCG-1	5.91857	7.14103
001-058_R_COL_LP_5p_N1__CAGCGACCAAGCCTAT-1	5.58344	5.73214
001-058_R_COL_LP_5p_N1__ACGCCGAGTCATGCAT-1	4.28507	5.95122
001-058_R_COL_LP_5p_N1__AATCGGTCACTGCCAG-1	3.84063	6.11527
001-058_R_COL_LP_5p_N1__ATAGACCTCTGTTGAG-1	3.32882	5.83457
001-058_R_COL_LP_5p_N1__AACTCAGTCCGTCATC-1	4.33001	5.66134
001-058_R_COL_LP_5p_N1__GTGCAGCAGGATTCGG-1	4.09565	5.69138
001-058_R_COL_LP_5p_N1__TACTCATGTCTTGTCC-1	3.72907	6.04824
001-058_R_COL_LP_5p_N1__TTTATGCAGCATCATC-1	5.45572	5.76891
001-058_R_COL_LP_5p_N1__AAGGAGCCAAGCCGTC-1	3.02955	6.19333
001-058_R_COL_LP_5p_N1__TAGTTGGCAGATCCAT-1	3.32187	5.83835
001-058_R_COL_LP_5p_N1__GTGCATACAGTCAGAG-1	4.58483	7.1634
001-058_R_COL_LP_5p_N1__TTATGCTCATCCGTGG-1	4.74651	6.26792
001-058_R_COL_LP_5p_N1__GCGCGATCAAAGAATC-1	5.28788	6.58983
001-058_R_COL_LP_5p_N1__TTAGTTCAGCTAAACA-1	4.40564	5.801
001-058_R_COL_LP_5p_N1__ATGAGGGGTTGTCGCG-1	5.80471	6.87102
001-058_R_COL_LP_5p_N1__TTTACTGCAGCCACCA-1	4.62555	5.74721
001-058_R_COL_LP_5p_N1__GAAACTCCAAACTGCT-1	4.05409	5.87209
001-058_R_COL_LP_5p_N1__CGGTTAAAGATCGGGT-1	3.16052	6.01695
001-058_R_COL_LP_5p_N1__GCTGCAGCAGTATGCT-1	4.10644	5.6283
001-058_R_COL_LP_5p_N1__GTTCTCGCAGGTGGAT-1	5.37135	7.23172
001-058_R_COL_LP_5p_N1__CTGCGGAAGACCCACC-1	3.45535	5.88788
001-058_R_COL_LP_5p_N1__CGACCTTGTGCGGTAA-1	4.03144	5.60639
001-058_R_COL_LP_5p_N1__ACTATCTCATCGGTTA-1	5.03017	6.83813
001-058_R_COL_LP_5p_N1__GGAAAGCCATGTAGTC-1	4.42999	5.67854
001-058_R_COL_LP_5p_N1__GGGACCTTCTTCTGGC-1	4.06553	5.75366
001-058_R_COL_LP_5p_N1__TACGGTAAGGCATGTG-1	4.12967	5.55053
001-058_R_COL_LP_5p_N1__ACACTGATCTCTAAGG-1	3.37551	6.80295
001-058_R_COL_LP_5p_N1__CTAGAGTCACCTGGTG-1	3.09306	6.07589
001-058_R_COL_LP_5p_N1__AGTGGGATCGTTTATC-1	4.49258	6.20696
001-058_R_COL_LP_5p_N1__GATCGATGTCAGGACA-1	3.81367	6.01771
001-058_R_COL_LP_5p_N1__AGAGTGGTCTATCGCC-1	5.71821	6.69584
001-058_R_COL_LP_5p_N1__GCTGCGACATGCCTAA-1	4.97709	7.90218
001-058_R_COL_LP_5p_N1__CTCCTAGTCTGTGCAA-1	4.61695	6.65175
001-058_R_COL_LP_5p_N1__TGGGCGTCAGACAAGC-1	3.80576	5.77648
001-058_R_COL_LP_5p_N1__GTCGGGTGTTGTCGCG-1	4.88764	5.9456
001-058_R_COL_LP_5p_N1__GGTGTTATCGGATGTT-1	4.11811	5.81058
001-058_R_COL_LP_5p_N1__TGGCTGGCATGTTCCC-1	4.13009	5.81955
001-058_R_COL_LP_5p_N1__CCTAGCTAGATATGCA-1	3.52093	6.41475
001-058_R_COL_LP_5p_N1__CGTCACTAGGTTACCT-1	4.29034	6.2485
001-058_R_COL_LP_5p_N1__ACCCACTAGAGACTTA-1	5.18838	7.79157
001-058_R_COL_LP_5p_N1__GTAGTCACAGCTCGAC-1	2.11225	5.49643
001-058_R_COL_LP_5p_N1__ATCATGGGTGGCGAAT-1	4.54837	5.49809
001-058_R_COL_LP_5p_N1__TTGGCAAAGTCGAGTG-1	3.61654	5.70248
001-058_R_COL_LP_5p_N1__GGAGCAACATCGATTG-1	4.22615	5.7963
001-058_R_COL_LP_5p_N1__GACGCGTGTCAAGCGA-1	4.77644	5.81996
001-058_R_COL_LP_5p_N1__GATCGATAGGCTCAGA-1	3.79823	6.2108
001-058_R_COL_LP_5p_N1__GGCTGGTCATTATCTC-1	4.65158	6.16405
001-058_R_COL_LP_5p_N1__TCACAAGAGCCCTAAT-1	4.19756	7.01163
001-058_R_COL_LP_5p_N1__ACTTGTTCAAGCGATG-1	4.41195	7.47947
001-058_R_COL_LP_5p_N1__TGGACGCGTCTAGCGC-1	5.25844	6.49476
001-058_R_COL_LP_5p_N1__CACCTTGCACGAGGTA-1	4.18437	6.34375
001-058_R_COL_LP_5p_N1__GGCAATTGTCATGCAT-1	3.33794	5.20306
001-058_R_COL_LP_5p_N1__ATCGAGTCATCCGCGA-1	4.36754	5.74006
001-058_R_COL_LP_5p_N1__TGACTTTCACGCTTTC-1	5.64547	6.63052
001-058_R_COL_LP_5p_N1__TCAGGATAGGCCCGTT-1	5.69975	6.18528
001-058_R_COL_LP_5p_N1__AGAGCTTCAGCTGTTA-1	4.31515	5.93957
001-058_R_COL_LP_5p_N1__GTACTCCCAATCACAC-1	5.48905	6.70517
001-058_R_COL_LP_5p_N1__GGTGAAGTCTGGCGAC-1	4.73266	7.55348
001-058_R_COL_LP_5p_N1__GGGTTGCAGAGGTTAT-1	4.01438	6.98212
001-058_R_COL_LP_5p_N1__CAGTAACTCTACCTGC-1	4.3754	5.57275
001-058_R_COL_LP_5p_N1__GATGCTAAGTTCGCGC-1	2.03673	6.00277
001-058_R_COL_LP_5p_N1__AACCGCGTCCGATATG-1	5.28205	6.87068
001-058_R_COL_LP_5p_N1__AGTGTCAAGTTCGCGC-1	4.53934	6.47091
001-058_R_COL_LP_5p_N1__TTGTAGGGTAACGACG-1	4.86818	6.59104
001-058_R_COL_LP_5p_N1__TTTACTGTCTAACTTC-1	4.1213	5.41816
001-058_R_COL_LP_5p_N1__GTGCGGTTCCGCGCAA-1	4.14486	5.88033
001-058_R_COL_LP_5p_N1__TCACAAGCACGGTAGA-1	2.19385	5.82399
001-058_R_COL_LP_5p_N1__GGGTTGCCAATGACCT-1	6.12749	6.45061
001-058_R_COL_LP_5p_N1__CATCAGAGTGACGGTA-1	3.33971	6.21445
001-058_R_COL_LP_5p_N1__CACACTCGTCATGCAT-1	3.9199	5.69687
001-058_R_COL_LP_5p_N1__GCATGTACAGGAATGC-1	3.88351	5.7998
001-058_R_COL_LP_5p_N1__TTGGAACGTGGACGAT-1	5.24436	6.12232
001-058_R_COL_LP_5p_N1__TGTGTTTTCTTAGCCC-1	4.51427	5.84694
001-058_R_COL_LP_5p_N1__AAAGATGGTTACCAGT-1	5.62667	5.17099
001-058_R_COL_LP_5p_N1__AGGGAGTAGCAATCTC-1	5.4711	6.45329
001-058_R_COL_LP_5p_N1__CACCTTGGTCTCCCTA-1	4.45152	5.56706
001-058_R_COL_LP_5p_N1__CTGATAGTCGTAGGAG-1	3.36444	6.39376
001-058_R_COL_LP_5p_N1__AAAGCAACACGCCAGT-1	4.02605	5.3887
001-058_R_COL_LP_5p_N1__ATGAGGGCAAGAGTCG-1	5.37848	6.85803
001-058_R_COL_LP_5p_N1__ACGCCAGTCCTACAGA-1	4.16662	5.95671
001-058_R_COL_LP_5p_N1__ACTGATGTCACGCGGT-1	4.06742	5.56523
001-058_R_COL_LP_5p_N1__GTCTCGTAGAGTAAGG-1	4.41855	6.82015
001-058_R_COL_LP_5p_N1__GCGCAGTAGAATTCCC-1	5.22633	6.42634
001-058_R_COL_LP_5p_N1__TCAGCAAAGGATTCGG-1	3.47411	6.19801
001-058_R_COL_LP_5p_N1__ATCCACCGTCATGCAT-1	5.16986	5.79373
001-058_R_COL_LP_5p_N1__TGGGCGTCAGCATACT-1	5.40161	6.74379
001-058_R_COL_LP_5p_N1__CGATCGGAGCTAACTC-1	4.29489	5.93953
001-058_R_COL_LP_5p_N1__TGCGGGTGTAAGGGCT-1	3.8282	5.89645
001-058_R_COL_LP_5p_N1__CGTAGGCCAGCATGAG-1	5.60769	6.46237
001-058_R_COL_LP_5p_N1__ACGATACAGTCCGTAT-1	4.54437	6.02673
001-058_R_COL_LP_5p_N1__TAGAGCTCATGCCACG-1	4.16983	6.45388
001-058_R_COL_LP_5p_N1__AAACCTGAGCTGCCCA-1	3.97683	5.78402
001-058_R_COL_LP_5p_N1__GTGCAGCGTGTGAAAT-1	3.81531	5.13379
001-058_R_COL_LP_5p_N1__ATCTGCCTCAGTTAGC-1	5.24558	6.41283
001-058_R_COL_LP_5p_N1__GTTCATTTCTCATTCA-1	5.40038	6.73699
001-058_R_COL_LP_5p_N1__TGCACCTAGTACGTAA-1	4.02841	5.7975
001-058_R_COL_LP_5p_N1__GGGTTGCTCGAACGGA-1	4.01393	6.27927
001-058_R_COL_LP_5p_N1__TAGTGGTCAGTGACAG-1	4.04545	5.74584
001-058_R_COL_LP_5p_N1__TACCTTACACTAGTAC-1	4.48654	5.47686
001-058_R_COL_LP_5p_N1__GTAGGCCGTGTCCTCT-1	4.08955	5.6402
001-058_R_COL_LP_5p_N1__GCTGCGACAAGTAATG-1	1.74178	6.18994
001-058_R_COL_LP_5p_N1__TCGCGTTGTAGCACGA-1	4.29211	6.44056
001-058_R_COL_LP_5p_N1__GGCGTGTTCCCAACGG-1	4.2189	6.09739
001-058_R_COL_LP_5p_N1__AGATTGCTCCGTAGGC-1	3.11878	6.18872
001-058_R_COL_LP_5p_N1__ATAAGAGCACAGCGTC-1	2.06167	5.84795
001-058_R_COL_LP_5p_N1__TCAGATGTCGGAAATA-1	5.34778	5.84655
001-058_R_COL_LP_5p_N1__ACGGAGAGTCCCGACA-1	5.19759	6.90071
001-058_R_COL_LP_5p_N1__GATCGCGAGTCCATAC-1	4.30296	5.14312
001-058_R_COL_LP_5p_N1__CCTTTCTCATTCACTT-1	6.06274	6.26993
001-058_R_COL_LP_5p_N1__TCCCGATGTTCCACTC-1	5.205	7.569
001-058_R_COL_LP_5p_N1__ACTATCTGTTCCGTCT-1	5.65044	6.99423
001-058_R_COL_LP_5p_N1__AGTGAGGGTCGAAAGC-1	4.36702	5.45072
001-058_R_COL_LP_5p_N1__GGACAAGGTCCAAGTT-1	5.5103	7.2247
001-058_R_COL_LP_5p_N1__ATCGAGTTCTGCTGTC-1	3.83482	6.39776
001-058_R_COL_LP_5p_N1__CCGTTCAAGCAATCTC-1	4.28894	5.43971
001-058_R_COL_LP_5p_N1__TCCCGATGTCCATCCT-1	4.22303	6.18774
001-058_R_COL_LP_5p_N1__TAAGAGAAGGCGACAT-1	4.95084	7.56743
001-058_R_COL_LP_5p_N1__GGTGCGTCATCACAAC-1	3.01645	5.35057
001-058_R_COL_LP_5p_N1__GATCGCGCAGGTTTCA-1	3.15039	5.12008
001-058_R_COL_LP_5p_N1__AAGCCGCAGCAGATCG-1	5.50625	5.54264
001-058_R_COL_LP_5p_N1__TCACGAAAGCGATGAC-1	4.62263	5.41653
001-058_R_COL_LP_5p_N1__CACAGTAAGCTGCCCA-1	5.3438	6.05012
001-058_R_COL_LP_5p_N1__CCCAATCAGTACACCT-1	4.12652	5.77281
001-058_R_COL_LP_5p_N1__ATTGGACTCGTCCGTT-1	5.18355	7.69298
001-058_R_COL_LP_5p_N1__CTCGGGAGTCTAACGT-1	5.74887	6.97649
001-058_R_COL_LP_5p_N1__GGCTCGATCCGAAGAG-1	3.39459	5.73485
001-058_R_COL_LP_5p_N1__GACCAATGTACTCTCC-1	2.95876	6.2064
001-058_R_COL_LP_5p_N1__CGGACGTCAGTCGATT-1	5.38624	6.54582
001-058_R_COL_LP_5p_N1__AAGGCAGTCCCTCTTT-1	2.15701	5.95069
001-058_R_COL_LP_5p_N1__GATCTAGCATGGTAGG-1	4.3744	6.14649
001-058_R_COL_LP_5p_N1__ATTGGTGAGAATTCCC-1	3.89231	6.49527
001-058_R_COL_LP_5p_N1__CTGGTCTAGCTGCCCA-1	2.55434	6.56319
001-058_R_COL_LP_5p_N1__GCATACAGTTAGGGTG-1	3.74896	5.35746
001-058_R_COL_LP_5p_N1__TCTTTCCGTAGGAGTC-1	3.95824	5.93887
001-058_R_COL_LP_5p_N1__TGCTACCCATAAAGGT-1	4.22032	6.48173
001-058_R_COL_LP_5p_N1__ACGCCGAGTTCGCTAA-1	4.81815	7.55905
001-058_R_COL_LP_5p_N1__GTGAAGGGTCGATTGT-1	3.69108	6.15661
001-058_R_COL_LP_5p_N1__GGTGCGTGTGACCAAG-1	4.17916	6.03909
001-058_R_COL_LP_5p_N1__CATATTCTCTGGCGTG-1	3.89076	5.79886
001-058_R_COL_LP_5p_N1__TGTCCCAAGGACAGCT-1	4.99286	4.74506
001-058_R_COL_LP_5p_N1__CATCGAATCGCGTTTC-1	3.39464	4.94466
001-058_R_COL_LP_5p_N1__ACTGCTCTCCGCAGTG-1	2.21243	5.71246
001-058_R_COL_LP_5p_N1__CGGACTGTCTGCTGCT-1	3.96674	5.78215
001-058_R_COL_LP_5p_N1__CGACCTTGTAGCTGCC-1	3.00743	6.33009
001-058_R_COL_LP_5p_N1__CGTAGCGAGTTCGATC-1	4.37194	5.89567
001-058_R_COL_LP_5p_N1__GGTGTTAAGCAGCGTA-1	4.37115	5.33416
001-058_R_COL_LP_5p_N1__CATTCGCTCTTAACCT-1	4.54487	5.75803
001-058_R_COL_LP_5p_N1__CTCTACGGTATATGGA-1	4.24239	5.81701
001-058_R_COL_LP_5p_N1__ACATGGTGTAATAGCA-1	5.2789	6.92659
001-058_R_COL_LP_5p_N1__TCGGGACCACACTGCG-1	4.48467	7.48058
001-058_R_COL_LP_5p_N1__CCACTACAGAGCTGCA-1	5.03555	6.48771
001-058_R_COL_LP_5p_N1__ATTGGACTCGTACGGC-1	2.32562	5.81569
001-058_R_COL_LP_5p_N1__GAAACTCAGAAACCGC-1	3.71588	6.42259
001-058_R_COL_LP_5p_N1__ATGGGAGCATGGATGG-1	5.62297	6.60387
001-058_R_COL_LP_5p_N1__CTCATTAGTGGTCTCG-1	5.12528	8.33911
001-058_R_COL_LP_5p_N1__GACTAACAGTATTGGA-1	5.19585	6.83445
001-058_R_COL_LP_5p_N1__GGGCACTAGGTGTGGT-1	4.39989	5.57937
001-058_R_COL_LP_5p_N1__TCAGCTCTCTTGCCGT-1	5.87912	6.8224
001-058_R_COL_LP_5p_N1__TACAGTGGTAGTGAAT-1	2.81954	6.57643
001-058_R_COL_LP_5p_N1__TGAGAGGAGTGAACGC-1	5.79805	6.7751
001-058_R_COL_LP_5p_N1__ACCGTAAGTCTAGTGT-1	5.14292	5.60406
001-058_R_COL_LP_5p_N1__TCGAGGCTCCTATGTT-1	3.14761	5.92058
001-058_R_COL_LP_5p_N1__CTAGCCTGTACCGTTA-1	3.408	5.55153
001-058_R_COL_LP_5p_N1__AGAGTGGGTTCAGCGC-1	2.8226	6.38276
001-058_R_COL_LP_5p_N1__CTGTGCTCAGGACGTA-1	4.82876	5.75657
001-058_R_COL_LP_5p_N1__CAGCCGAAGCAGGTCA-1	5.28798	6.74276
001-058_R_COL_LP_5p_N1__AGATTGCGTCGGCATC-1	2.05526	5.56747
001-058_R_COL_LP_5p_N1__ATCGAGTTCCACGAAT-1	5.25115	7.12255
001-058_R_COL_LP_5p_N1__AGGCCACCATGCTGGC-1	4.47273	5.61648
001-058_R_COL_LP_5p_N1__CGGCTAGGTGAGTGAC-1	4.3509	5.93877
001-058_R_COL_LP_5p_N1__CTCATTATCGAACTGT-1	3.08691	5.84632
001-058_R_COL_LP_5p_N1__CAGTCCTTCTTGACGA-1	3.27253	6.84171
001-058_R_COL_LP_5p_N1__ACACCCTGTTGTGGAG-1	4.24222	5.67686
001-058_R_COL_LP_5p_N1__GAATGAAGTTGTTTGG-1	2.89645	6.20243
001-058_R_COL_LP_5p_N1__GATTCAGAGCGTTGCC-1	5.28113	6.46781
001-058_R_COL_LP_5p_N1__GCCTCTAAGGAGTCTG-1	5.78501	7.00779
001-058_R_COL_LP_5p_N1__CGTGTAATCCTACAGA-1	4.04042	6.69946
001-058_R_COL_LP_5p_N1__CTCGTCAGTCAGAATA-1	4.13223	5.83036
001-058_R_COL_LP_5p_N1__CCAATCCAGTGTCCCG-1	3.79155	5.88299
001-058_R_COL_LP_5p_N1__AGCTCTCGTCTGCCAG-1	5.36275	6.26904
001-058_R_COL_LP_5p_N1__GACGCGTCAAGCCCAC-1	5.3784	6.25854
001-058_R_COL_LP_5p_N1__ACCGTAATCGGTCCGA-1	5.28602	5.98572
001-058_R_COL_LP_5p_N1__ACATACGAGCCTATGT-1	5.15071	6.74677
001-058_R_COL_LP_5p_N1__CCTCTGACAGTAGAGC-1	5.61428	6.58187
001-058_R_COL_LP_5p_N1__TCTATTGTCATCATTC-1	4.55507	5.73794
001-058_R_COL_LP_5p_N1__GGCCGATCAGTCGTGC-1	3.91991	5.80174
001-058_R_COL_LP_5p_N1__GTGCATACAATCAGAA-1	6.02056	5.80748
001-058_R_COL_LP_5p_N1__TCTCTAAGTTAAGATG-1	4.3016	7.26495
001-058_R_COL_LP_5p_N1__AGAGCGAAGTACCGGA-1	2.96582	5.68831
001-058_R_COL_LP_5p_N1__CAAGGCCGTAGCTTGT-1	4.19041	5.44048
001-058_R_COL_LP_5p_N1__AGCGGTCGTCAGTGGA-1	3.25517	6.69028
001-058_R_COL_LP_5p_N1__GTGCGGTCAGTATAAG-1	4.2863	5.55491
001-058_R_COL_LP_5p_N1__TGTATTCGTGAGTGAC-1	4.35065	6.04259
001-058_R_COL_LP_5p_N1__TTGGAACTCCTACAGA-1	5.04334	7.13689
001-058_R_COL_LP_5p_N1__ACGTCAAAGCCGCCTA-1	3.05739	6.9283
001-058_R_COL_LP_5p_N1__CTGATAGGTTATGCGT-1	3.31581	5.27074
001-058_R_COL_LP_5p_N1__GGCTCGAAGCTTCGCG-1	4.54158	5.94165
001-058_R_COL_LP_5p_N1__TTTGGTTGTGACAAAT-1	5.62573	6.53055
001-058_R_COL_LP_5p_N1__CAAGATCGTGTTAAGA-1	5.4038	5.72732
001-058_R_COL_LP_5p_N1__TCTGAGATCGTGGACC-1	5.24873	6.43603
001-058_R_COL_LP_5p_N1__ATAACGCTCTCTGTCG-1	5.40643	6.4179
001-058_R_COL_LP_5p_N1__AGTGTCACAAGCGCTC-1	2.15206	5.46533
001-058_R_COL_LP_5p_N1__CAGAGAGGTTACGACT-1	4.88738	7.89559
001-058_R_COL_LP_5p_N1__GACCTGGTCCGTACAA-1	3.61254	6.95809
001-058_R_COL_LP_5p_N1__TGGGAAGAGTCTCGGC-1	2.57373	5.27566
001-058_R_COL_LP_5p_N1__GGTGTTAAGAGTCGGT-1	5.36885	6.21484
001-058_R_COL_LP_5p_N1__GAGCAGAGTCCGCTGA-1	4.09233	5.44686
001-058_R_COL_LP_5p_N1__TTAGGCACACTCGACG-1	4.27982	5.47257
001-058_R_COL_LP_5p_N1__CTTACCGTCATGCTCC-1	5.49291	6.82241
001-058_R_COL_LP_5p_N1__TCGAGGCAGTCGCCGT-1	3.66044	5.01857
001-058_R_COL_LP_5p_N1__ATGCGATCAGTGAGTG-1	4.36252	6.43034
001-058_R_COL_LP_5p_N1__CCACTACTCGGCTACG-1	4.04441	5.57105
001-058_R_COL_LP_5p_N1__AAAGCAACAAACGTGG-1	4.98742	7.3436
001-058_R_COL_LP_5p_N1__ACGCAGCAGGTCGGAT-1	5.16651	6.53485
001-058_R_COL_LP_5p_N1__GGACAAGCACATCCGG-1	2.86286	6.3235
001-058_R_COL_LP_5p_N1__CAGCATAGTAACGTTC-1	5.46748	6.97168
001-058_R_COL_LP_5p_N1__GATCGCGGTGTTAAGA-1	2.80498	6.38714
001-058_R_COL_LP_5p_N1__GTGCGGTGTTGGAGGT-1	4.59798	5.96114
001-058_R_COL_LP_5p_N1__GGCTGGTGTCACTGGC-1	4.01158	5.82362
001-058_R_COL_LP_5p_N1__CAACCAAGTCAGGACA-1	4.32461	6.06906
001-058_R_COL_LP_5p_N1__TCTTCGGGTTAAAGTG-1	4.08971	6.85555
001-058_R_COL_LP_5p_N1__TTTGTCATCAGGTTCA-1	2.01326	5.95074
001-058_R_COL_LP_5p_N1__GAAATGACATGTAAGA-1	4.4526	7.38322
001-058_R_COL_LP_5p_N1__TGCACCTTCGTACCGG-1	4.19549	5.89649
001-058_R_COL_LP_5p_N1__AAGCCGCGTGTCTGAT-1	4.85589	7.80003
001-058_R_COL_LP_5p_N1__GCATGCGAGCCCAGCT-1	3.525	5.56166
001-058_R_COL_LP_5p_N1__ATTACTCAGAGTTGGC-1	5.28913	6.73294
001-058_R_COL_LP_5p_N1__GGCGTGTTCAGTTGAC-1	3.93499	6.36782
001-058_R_COL_LP_5p_N1__AAGACCTAGCGTTCCG-1	4.0785	7.28523
001-058_R_COL_LP_5p_N1__CGAGAAGAGCTGCCCA-1	4.71328	6.50828
001-058_R_COL_LP_5p_N1__CTCGTCAGTAGCGTAG-1	3.88757	5.78486
001-058_R_COL_LP_5p_N1__GAGTCCGGTGTGGTTT-1	4.59652	6.12458
001-058_R_COL_LP_5p_N1__ACGAGCCGTGTCGCTG-1	5.59451	6.80342
001-058_R_COL_LP_5p_N1__GTTTCTACACCTATCC-1	4.88603	7.00878
001-058_R_COL_LP_5p_N1__GGACAGATCAGGCCCA-1	3.38338	6.55937
001-058_R_COL_LP_5p_N1__CTCTAATGTCGGGTCT-1	3.27024	5.60552
001-058_R_COL_LP_5p_N1__CGGTTAAGTGTCCTCT-1	4.64022	5.52022
001-058_R_COL_LP_5p_N1__TTGAACGGTTCGCGAC-1	5.22623	6.75484
001-058_R_COL_LP_5p_N1__TGATTTCGTACCGTTA-1	6.06438	5.62131
001-058_R_COL_LP_5p_N1__GGACAGAGTTATCCGA-1	5.6537	6.46235
001-058_R_COL_LP_5p_N1__ACATACGTCGAGAGCA-1	3.803	6.57599
001-058_R_COL_LP_5p_N1__AGGTCCGTCAGGTTCA-1	1.62831	5.44145
001-058_R_COL_LP_5p_N1__AAGGAGCCATGGTCTA-1	4.63708	7.51271
001-058_R_COL_LP_5p_N1__TCAGCAAGTCTACCTC-1	2.20782	5.57147
001-058_R_COL_LP_5p_N1__GTCTTCGGTCGGGTCT-1	4.46661	6.05898
001-058_R_COL_LP_5p_N1__GCATACAGTAGGACAC-1	3.07826	5.29729
001-058_R_COL_LP_5p_N1__TGAGCCGCATCTACGA-1	4.94442	7.99661
001-058_R_COL_LP_5p_N1__TCCACACAGAGGTAGA-1	4.78638	6.80514
001-058_R_COL_LP_5p_N1__TTAACTCGTACTCGCG-1	4.43833	5.86463
001-058_R_COL_LP_5p_N1__CATATGGCACAGCGTC-1	4.50477	6.48426
001-058_R_COL_LP_5p_N1__GTGCATAGTCAATACC-1	5.05413	6.30871
001-058_R_COL_LP_5p_N1__CCTATTAGTGTAATGA-1	5.5348	6.0315
001-058_R_COL_LP_5p_N1__TAAGAGAGTGCTTCTC-1	3.95748	6.63526
001-058_R_COL_LP_5p_N1__TTCCCAGTCCCAGGTG-1	4.32008	5.7865
001-058_R_COL_LP_5p_N1__GTACTCCCAAGTTCTG-1	4.25248	5.47154
001-058_R_COL_LP_5p_N1__CCTAGCTAGTATCTCG-1	4.02015	5.79963
001-058_R_COL_LP_5p_N1__CGCCAAGAGTTAGGTA-1	3.15823	5.3987
001-058_R_COL_LP_5p_N1__AAACGGGAGTGAACGC-1	2.28778	5.58834
001-058_R_COL_LP_5p_N1__CGCGGTAGTCTTGCGG-1	4.08535	6.09025
001-058_R_COL_LP_5p_N1__GGGTTGCCACTGTTAG-1	2.75214	6.46621
001-058_R_COL_LP_5p_N1__GGCGTGTTCACCGGGT-1	5.38356	6.56817
001-058_R_COL_LP_5p_N1__GGGTTGCGTGGGTCAA-1	5.99229	5.18788
001-058_R_COL_LP_5p_N1__CGTTCTGCAGCTTAAC-1	4.24045	6.04366
001-058_R_COL_LP_5p_N1__CGTTAGAGTCGGGTCT-1	5.64925	6.74385
001-058_R_COL_LP_5p_N1__GGCTCGAAGAATGTTG-1	5.32706	6.60267
001-058_R_COL_LP_5p_N1__GAAACTCTCCTTCAAT-1	2.41301	5.48203
001-058_R_COL_LP_5p_N1__AACTCCCAGCGCTCCA-1	3.05462	6.03569
001-058_R_COL_LP_5p_N1__CTCTACGTCGTTTAGG-1	4.97828	7.31839
001-058_R_COL_LP_5p_N1__TGCCCTACAGCGATCC-1	4.87561	7.2911
001-058_R_COL_LP_5p_N1__CTCGAGGAGCTGTTCA-1	2.3968	5.87268
001-058_R_COL_LP_5p_N1__CTCGAAAAGTCTCGGC-1	3.79114	5.91426
001-058_R_COL_LP_5p_N1__TGGGAAGGTTAAAGTG-1	4.17365	5.18039
001-058_R_COL_LP_5p_N1__CAGCAGCGTACCGTTA-1	3.373	6.81981
001-058_R_COL_LP_5p_N1__GACCTGGCAGCCAATT-1	5.14748	7.58294
001-058_R_COL_LP_5p_N1__TGTGTTTGTATCAGTC-1	4.6701	6.53873
001-058_R_COL_LP_5p_N1__CATCGAAAGTCTCAAC-1	4.71962	6.50798
001-058_R_COL_LP_5p_N1__TCGTAGATCGCGTTTC-1	5.30487	6.78208
001-058_R_COL_LP_5p_N1__ACCCACTGTAGCGCAA-1	2.52762	6.27831
001-058_R_COL_LP_5p_N1__TCACAAGGTACAGACG-1	4.56029	5.89086
001-058_R_COL_LP_5p_N1__CCTAGCTGTTGTTTGG-1	4.36359	6.00809
001-058_R_COL_LP_5p_N1__AAATGCCGTATCGCAT-1	4.07166	6.11224
001-058_R_COL_LP_5p_N1__TACGGGCAGTCGAGTG-1	5.70842	7.10603
001-058_R_COL_LP_5p_N1__TAGTGGTCATGGATGG-1	5.26364	7.75086
001-058_R_COL_LP_5p_N1__GTGCAGCGTTCTGAAC-1	3.77062	6.7783
001-058_R_COL_LP_5p_N1__TCTTCGGGTGTCCTCT-1	2.34998	6.11064
001-058_R_COL_LP_5p_N1__GTCGGGTCAGTGGAGT-1	2.76657	6.41105
001-058_R_COL_LP_5p_N1__CGTCTACGTTTAAGCC-1	2.12117	5.55894
001-058_R_COL_LP_5p_N1__TGCCAAACATCGGAAG-1	5.07784	6.03618
001-058_R_COL_LP_5p_N1__GTCGGGTGTAAATACG-1	5.05165	7.28225
001-058_R_COL_LP_5p_N1__CCTAGCTAGGGAAACA-1	5.19509	7.17455
001-058_R_COL_LP_5p_N1__CATCCACGTTATGCGT-1	2.17049	6.01759
001-058_R_COL_LP_5p_N1__AAGGTTCAGTACCGGA-1	4.0846	6.17999
001-058_R_COL_LP_5p_N1__GGATTACGTAGCGTGA-1	4.32665	6.43842
001-058_R_COL_LP_5p_N1__AAGCCGCGTAGAGTGC-1	3.52562	5.58914
001-058_R_COL_LP_5p_N1__CTGAAACTCTACTATC-1	5.10958	7.66947
001-058_R_COL_LP_5p_N1__CCGTTCACAGATCGGA-1	5.38444	6.06895
001-058_R_COL_LP_5p_N1__CGAATGTGTATATGGA-1	5.15747	7.57746
001-058_R_COL_LP_5p_N1__ACGGCCAGTCTGCGGT-1	5.47861	6.47734
001-058_R_COL_LP_5p_N1__TTGGCAAGTCGGCACT-1	2.81006	6.22237
001-058_R_COL_LP_5p_N1__CAGCTGGGTTTGTGTG-1	2.27575	5.68618
001-058_R_COL_LP_5p_N1__TGAGCCGAGTGTACCT-1	2.9938	6.47202
001-058_R_COL_LP_5p_N1__TCTTTCCGTCTTGCGG-1	5.52784	6.60587
001-058_R_COL_LP_5p_N1__TATCTCACATATGGTC-1	3.79916	5.23936
001-059_R_COL_LP_5p_N1__GTAACTGTCCGTAGTA-1	3.91054	8.09037
001-059_R_COL_LP_5p_N1__TCAGATGCAAGCCATT-1	3.80648	7.69413
001-059_R_COL_LP_5p_N1__ACGAGCCTCGCGTTTC-1	4.72162	5.05921
001-059_R_COL_LP_5p_N1__CGAGCACGTCTAAACC-1	4.9666	7.03763
001-059_R_COL_LP_5p_N1__CATGACACAACTGCGC-1	5.08026	6.72489
001-059_R_COL_LP_5p_N1__CGAACATGTTCCCTTG-1	2.79941	5.37052
001-059_R_COL_LP_5p_N1__CGTCACTCAATCGGTT-1	5.04377	6.7628
001-059_R_COL_LP_5p_N1__TGCCCTATCTAACTCT-1	5.29765	6.57474
001-059_R_COL_LP_5p_N1__GCGACCACAAGCTGAG-1	5.13413	4.79481
001-059_R_COL_LP_5p_N1__CACACTCAGACAGGCT-1	4.84425	4.72869
001-059_R_COL_LP_5p_N1__GCATACAGTTCAACCA-1	5.27605	6.91204
001-059_R_COL_LP_5p_N1__AACGTTGTCTTATCTG-1	5.12479	6.81101
001-059_R_COL_LP_5p_N1__TCTGGAATCGCGTTTC-1	4.65505	5.15382
001-059_R_COL_LP_5p_N1__CACACTCAGTGAAGAG-1	5.56743	6.50477
001-059_R_COL_LP_5p_N1__AGATTGCCACGGTTTA-1	5.02097	8.05678
001-059_R_COL_LP_5p_N1__AGCGGTCCATAACCTG-1	4.95626	8.69634
001-059_R_COL_LP_5p_N1__GTACTCCAGGATGCGT-1	5.52069	5.46853
001-059_R_COL_LP_5p_N1__GAAATGAGTTAGATGA-1	5.27941	5.61143
001-059_R_COL_LP_5p_N1__TATTACCCACCATCCT-1	4.95872	6.39354
001-059_R_COL_LP_5p_N1__AGTCTTTAGGAGTCTG-1	5.412	6.16942
001-059_R_COL_LP_5p_N1__TCAGGATAGTCTCGGC-1	4.21125	6.73743
001-059_R_COL_LP_5p_N1__TATCAGGGTCCATGAT-1	5.1653	7.37655
001-059_R_COL_LP_5p_N1__TACAGTGGTCTGCAAT-1	5.18269	6.8405
001-059_R_COL_LP_5p_N1__TTTACTGTCGTCCGTT-1	5.16364	6.25954
001-059_R_COL_LP_5p_N1__CAGATCAGTTCTGGTA-1	5.29442	5.29765
001-059_R_COL_LP_5p_N1__TCATTACAGCTGCAAG-1	5.48119	6.14146
001-059_R_COL_LP_5p_N1__GCGAGAAAGCAATATG-1	5.05442	5.7528
001-059_R_COL_LP_5p_N1__CCGTGGACAACTGCGC-1	3.79078	7.93837
001-059_R_COL_LP_5p_N1__ACGATGTCATGCCTTC-1	4.84976	7.48507
001-059_R_COL_LP_5p_N1__TGCTACCCACCACGTG-1	4.46279	7.6489
001-059_R_COL_LP_5p_N1__CGTTCTGGTAGCAAAT-1	5.44486	6.05175
001-059_R_COL_LP_5p_N1__TGACAACTCGGCATCG-1	5.20404	5.7049
001-059_R_COL_LP_5p_N1__CATGGCGCATAGAAAC-1	5.97068	7.45793
001-059_R_COL_LP_5p_N1__CCATGTCTCCACTCCA-1	5.26591	6.65535
001-059_R_COL_LP_5p_N1__GTAACGTGTCGTTGTA-1	4.25822	7.61427
001-059_R_COL_LP_5p_N1__TGGACGCTCAGCACAT-1	4.40727	5.3432
001-059_R_COL_LP_5p_N1__CTAAGACTCAAACGGG-1	3.28968	5.08491
001-059_R_COL_LP_5p_N1__TCATTTGGTCCGACGT-1	5.34103	7.58637
001-059_R_COL_LP_5p_N1__GTTCATTAGAGACTAT-1	5.43092	6.58141
001-059_R_COL_LP_5p_N1__CATGGCGTCTTATCTG-1	4.98693	5.1313
001-059_R_COL_LP_5p_N1__CGAGCACTCTCGAGTA-1	5.21384	5.19878
001-059_R_COL_LP_5p_N1__TACTCGCCATATGCTG-1	5.30114	5.6042
001-059_R_COL_LP_5p_N1__TGATTTCCAAGGTTTC-1	4.65683	5.07718
001-059_R_COL_LP_5p_N1__TCAGCTCGTAGTACCT-1	5.11402	5.15419
001-059_R_COL_LP_5p_N1__GGCTGGTCATTCGACA-1	5.50745	5.72769
001-059_R_COL_LP_5p_N1__TGAGGGACAAACCCAT-1	5.13819	4.74082
001-059_R_COL_LP_5p_N1__CGACCTTTCTACCTGC-1	5.42046	6.22081
001-059_R_COL_LP_5p_N1__AATCCAGCATGCCCGA-1	5.38297	4.64642
001-059_R_COL_LP_5p_N1__CTTCTCTAGTCCAGGA-1	4.63845	4.89701
001-059_R_COL_LP_5p_N1__CATTATCTCGCAAGCC-1	5.19786	6.67485
001-059_R_COL_LP_5p_N1__CTTAACTAGCCCAATT-1	4.30604	6.7559
001-059_R_COL_LP_5p_N1__ACGGCCATCCTTGCCA-1	4.92202	5.16335
001-059_R_COL_LP_5p_N1__ACTATCTCACACTGCG-1	4.11498	4.87244
001-059_R_COL_LP_5p_N1__TCTCTAAAGTACGATA-1	5.50958	5.51442
001-059_R_COL_LP_5p_N1__ACTATCTTCACCACCT-1	5.22898	6.40453
001-059_R_COL_LP_5p_N1__TGAGAGGTCCAATGGT-1	5.68639	7.43503
001-059_R_COL_LP_5p_N1__AAAGCAAGTATCGCAT-1	2.52499	6.02453
001-059_R_COL_LP_5p_N1__CCTAGCTGTTAGGGTG-1	5.12833	5.56174
001-059_R_COL_LP_5p_N1__CACAGGCTCGAATCCA-1	5.39466	6.545
001-059_R_COL_LP_5p_N1__TACACGAAGAGGGATA-1	5.42711	6.46828
001-059_R_COL_LP_5p_N1__GATCAGTCAGTACACT-1	5.59386	6.17624
001-059_R_COL_LP_5p_N1__CCTCTGAGTAGTACCT-1	4.36818	5.31292
001-059_R_COL_LP_5p_N1__CGAATGTCAGGACCCT-1	5.05766	5.7531
001-059_R_COL_LP_5p_N1__AGGGATGCAGTCTTCC-1	4.88359	5.29496
001-059_R_COL_LP_5p_N1__AGCGTATTCACAACGT-1	5.46773	6.21362
001-059_R_COL_LP_5p_N1__GACTACAAGTACGATA-1	4.73967	4.63285
001-059_R_COL_LP_5p_N1__TGTCCCATCGTCACGG-1	4.96644	4.79732
001-059_R_COL_LP_5p_N1__GCTGGGTCATTCGACA-1	6.33937	5.54315
001-059_R_COL_LP_5p_N1__CAGCCGATCAACACAC-1	5.77744	5.72322
001-059_R_COL_LP_5p_N1__GACCTGGTCCGCATCT-1	4.99972	5.13672
001-059_R_COL_LP_5p_N1__ATTTCTGCATGGATGG-1	4.65332	7.72646
001-059_R_COL_LP_5p_N1__ATGTGTGGTAGGGTAC-1	5.02075	5.35935
001-059_R_COL_LP_5p_N1__CTGGTCTCACAACGTT-1	6.24268	6.00978
001-059_R_COL_LP_5p_N1__TCGCGTTCAGATGGCA-1	4.75022	4.91551
001-059_R_COL_LP_5p_N1__GTAGTCAGTGAGCGAT-1	5.36662	4.92498
001-059_R_COL_LP_5p_N1__CCTTACGCATCGACGC-1	4.89916	4.56519
001-059_R_COL_LP_5p_N1__CTACCCACAGCATACT-1	5.00677	5.18605
001-059_R_COL_LP_5p_N1__GCATGATAGATCTGAA-1	3.96597	5.06719
001-059_R_COL_LP_5p_N1__CGAGCCACAAGTCATC-1	4.80569	8.64246
001-059_R_COL_LP_5p_N1__TGCTACCAGAGTACCG-1	5.18623	5.40275
001-059_R_COL_LP_5p_N1__CAGCAGCTCTACGAGT-1	2.05417	5.68826
001-059_R_COL_LP_5p_N1__GCTCCTATCGTGACAT-1	5.0642	5.46889
001-059_R_COL_LP_5p_N1__TCACAAGCAATGAATG-1	6.02184	6.2497
001-059_R_COL_LP_5p_N1__ACTTGTTGTGTCGCTG-1	4.00326	5.02978
001-059_R_COL_LP_5p_N1__GTAACTGTCTCGGACG-1	5.01358	4.94888
001-059_R_COL_LP_5p_N1__CTCGAAACAGCAGTTT-1	5.07906	4.87714
001-059_R_COL_LP_5p_N1__CTCATTATCCATTCTA-1	4.64253	4.84137
001-059_R_COL_LP_5p_N1__GCAAACTAGTGGTCCC-1	4.96758	7.78004
001-059_R_COL_LP_5p_N1__AAGGAGCTCACTTACT-1	4.74608	4.82314
001-059_R_COL_LP_5p_N1__CAGTCCTCATGCCTAA-1	4.92628	7.41974
001-059_R_COL_LP_5p_N1__TGGCGCATCACGGTTA-1	4.76305	4.95893
001-059_R_COL_LP_5p_N1__CTGCTGTTCTTGAGGT-1	5.65487	5.93985
001-059_R_COL_LP_5p_N1__GAACCTAAGCGTGAGT-1	4.95151	4.78703
001-059_R_COL_LP_5p_N1__CATGGCGAGTTGTAGA-1	3.74688	5.09415
001-059_R_COL_LP_5p_N1__CACCTTGCACGACTCG-1	4.95228	4.77592
001-059_R_COL_LP_5p_N1__GCATGCGAGTCAATAG-1	5.12352	6.7514
001-059_R_COL_LP_5p_N1__ACTGAGTAGAGGTTAT-1	5.08587	6.79509
001-059_R_COL_LP_5p_N1__ACGATACCAATTCCTT-1	5.1871	5.58261
001-059_R_COL_LP_5p_N1__AACTCCCTCGTGGTCG-1	4.49012	4.84779
001-059_R_COL_LP_5p_N1__GCAGCCATCAGTGCAT-1	5.33235	8.09391
001-059_R_COL_LP_5p_N1__AGGCCGTTCGCAGGCT-1	3.19617	6.53494
001-059_R_COL_LP_5p_N1__TTTGGTTAGCACCGTC-1	4.89295	5.25525
001-059_R_COL_LP_5p_N1__CGCTATCTCCACGAAT-1	4.95602	4.86922
001-059_R_COL_LP_5p_N1__TGACGGCCAGTATGCT-1	4.84371	6.64252
001-059_R_COL_LP_5p_N1__CCACTACCATCCTTGC-1	4.70464	4.6929
001-059_R_COL_LP_5p_N1__CTGATAGTCGCCCTTA-1	5.65712	7.4073
001-059_R_COL_LP_5p_N1__ATCATGGAGGCCCTCA-1	4.45065	4.88354
001-059_R_COL_LP_5p_N1__TGCTACCTCTTGCAAG-1	4.87323	5.22746
001-059_R_COL_LP_5p_N1__AGTCTTTCAGCTCGAC-1	4.52264	5.01474
001-059_R_COL_LP_5p_N1__AAAGATGGTTAAGAAC-1	5.52996	6.06606
001-059_R_COL_LP_5p_N1__TAGTTGGGTTCCGGCA-1	4.05302	6.4975
001-059_R_COL_LP_5p_N1__GACTGCGAGCACACAG-1	4.76892	5.2852
001-059_R_COL_LP_5p_N1__AGGCCGTGTGCTGTAT-1	4.6522	6.37195
001-059_R_COL_LP_5p_N1__GTATCTTAGGGTATCG-1	4.34492	5.38663
001-059_R_COL_LP_5p_N1__TGATTTCCATGTCTCC-1	4.95314	7.19292
001-059_R_COL_LP_5p_N1__TCAGATGTCCTCAATT-1	5.00656	4.71201
001-059_R_COL_LP_5p_N1__GCTTCCACACGCCAGT-1	5.12519	4.80315
001-059_R_COL_LP_5p_N1__CCTTCGAGTCAGGACA-1	5.44729	6.41306
001-059_R_COL_LP_5p_N1__GCTGCTTCACCAGTTA-1	5.11366	4.88888
001-059_R_COL_LP_5p_N1__TGCCCTAAGCTGATAA-1	5.46241	6.05033
001-059_R_COL_LP_5p_N1__CTTAACTGTTCCACAA-1	5.43068	6.00659
001-059_R_COL_LP_5p_N1__TGACTAGCAAGACACG-1	4.87837	5.42996
001-059_R_COL_LP_5p_N1__ACGGAGATCATAAAGG-1	5.16371	5.58709
001-059_R_COL_LP_5p_N1__GGAAAGCCACCAGATT-1	4.3336	6.23776
001-059_R_COL_LP_5p_N1__CTGATCCAGAGTACAT-1	5.13709	4.58962
001-059_R_COL_LP_5p_N1__TTCTACAAGTGAAGTT-1	5.04285	5.0081
001-059_R_COL_LP_5p_N1__GTAACGTTCGGAAATA-1	5.46383	5.40657
001-059_R_COL_LP_5p_N1__GGGAGATCATTGAGCT-1	5.26068	5.92296
001-059_R_COL_LP_5p_N1__GCGCAACGTTACGCGC-1	5.14624	4.9751
001-059_R_COL_LP_5p_N1__TGACTAGCATTCCTGC-1	5.01172	5.37587
001-059_R_COL_LP_5p_N1__AGAGCTTAGTGGGATC-1	3.82141	4.92035
001-059_R_COL_LP_5p_N1__AACCATGGTCCTCTTG-1	5.19683	5.32595
001-059_R_COL_LP_5p_N1__CAGCGACTCAACGGCC-1	4.27593	6.05781
001-059_R_COL_LP_5p_N1__ACGATACAGATGTGTA-1	5.9153	5.2539
001-059_R_COL_LP_5p_N1__CGAGCCACAATCTACG-1	4.12728	7.69005
001-059_R_COL_LP_5p_N1__CTGATCCTCCGCATAA-1	4.82277	5.09046
001-059_R_COL_LP_5p_N1__AGTCTTTCAAGACACG-1	4.90314	4.85851
001-059_R_COL_LP_5p_N1__AAGGTTCAGATGCCAG-1	5.11847	5.44785
001-059_R_COL_LP_5p_N1__CGTTAGATCGGTGTTA-1	4.64243	7.81409
001-059_R_COL_LP_5p_N1__GTCCTCAGTTATGTGC-1	4.90155	7.73
001-059_R_COL_LP_5p_N1__AAAGTAGAGATCACGG-1	4.81039	4.70259
001-059_R_COL_LP_5p_N1__GCTGGGTAGGGCATGT-1	4.95212	4.91751
001-059_R_COL_LP_5p_N1__TGGCTGGAGATTACCC-1	5.10329	5.1309
001-059_R_COL_LP_5p_N1__GGAACTTTCGGAAACG-1	4.7206	5.13991
001-059_R_COL_LP_5p_N1__CGATGGCAGAGAGCTC-1	5.20506	4.79654
001-059_R_COL_LP_5p_N1__CTCTGGTGTTTAGGAA-1	5.00832	4.95979
001-059_R_COL_LP_5p_N1__TCAGGTACATCGATGT-1	4.75181	5.1049
001-059_R_COL_LP_5p_N1__GTCAAGTAGAGAGCTC-1	3.66115	4.73027
001-059_R_COL_LP_5p_N1__CGGGTCAAGTCCGGTC-1	3.4689	6.5981
001-059_R_COL_LP_5p_N1__CATCCACAGTGGCACA-1	4.84786	4.8639
001-059_R_COL_LP_5p_N1__GGGAATGCAGCCTGTG-1	4.72529	5.01576
001-059_R_COL_LP_5p_N1__CTGATCCGTAGCTCCG-1	4.64013	6.9701
001-059_R_COL_LP_5p_N1__CTTACCGTCAGTACGT-1	5.67142	6.23025
001-059_R_COL_LP_5p_N1__CTCAGAACATGCCTAA-1	5.19115	4.67006
001-059_R_COL_LP_5p_N1__CTTAACTCAAGGTTTC-1	3.84511	4.73421
001-059_R_COL_LP_5p_N1__TGTCCCAAGGTAAACT-1	4.68346	4.667
001-059_R_COL_LP_5p_N1__AACACGTAGAAGATTC-1	4.66969	5.27945
001-059_R_COL_LP_5p_N1__TGTGGTAGTGATAAAC-1	5.10518	5.48988
001-059_R_COL_LP_5p_N1__TCAGCTCGTGGTCTCG-1	4.79893	4.7041
001-059_R_COL_LP_5p_N1__GTTTCTAAGACACTAA-1	3.91511	4.80442
001-059_R_COL_LP_5p_N1__GCTTGAATCATTCACT-1	4.8312	4.8776
001-059_R_COL_LP_5p_N1__CGCTATCTCCTTTCTC-1	5.07734	4.56471
001-059_R_COL_LP_5p_N1__ACACCAAGTTGGAGGT-1	5.33884	5.98148
001-059_R_COL_LP_5p_N1__CTGGTCTTCGGTCTAA-1	4.27349	6.78645
001-059_R_COL_LP_5p_N1__CTCCTAGAGACTGTAA-1	4.75909	4.6433
001-059_R_COL_LP_5p_N1__GCATGATTCCTTCAAT-1	4.56359	5.26447
001-059_R_COL_LP_5p_N1__GAATGAAGTGCGAAAC-1	5.37479	5.6314
001-059_R_COL_LP_5p_N1__ACTTACTGTCACAAGG-1	5.88307	4.99637
001-059_R_COL_LP_5p_N1__TCTATTGAGGCCGAAT-1	4.79261	4.71476
001-059_R_COL_LP_5p_N1__CCAGCGAAGCGTCTAT-1	4.70829	4.99324
001-059_R_COL_LP_5p_N1__AGCGTATTCCTGCTTG-1	4.75117	4.50166
001-059_R_COL_LP_5p_N1__GAATAAGAGACAAAGG-1	5.03626	4.66272
001-059_R_COL_LP_5p_N1__CGGAGTCTCACTCCTG-1	5.01929	6.12307
001-059_R_COL_LP_5p_N1__CTAATGGGTGACCAAG-1	5.59343	7.91712
001-059_R_COL_LP_5p_N1__CGTCCATAGCTGAAAT-1	5.32698	5.83064
001-059_R_COL_LP_5p_N1__AGGGAGTAGGGAGTAA-1	4.28117	5.27197
001-059_R_COL_LP_5p_N1__ACAGCTACAGCTGGCT-1	4.3337	7.90298
001-059_R_COL_LP_5p_N1__TCAGGTACAAGGACAC-1	4.84435	4.85319
001-059_R_COL_LP_5p_N1__TATCAGGCAAAGTCAA-1	5.33556	6.12124
001-059_R_COL_LP_5p_N1__CTACGTCTCAGGATCT-1	5.44363	5.50987
001-059_R_COL_LP_5p_N1__GGAACTTCAAACTGTC-1	5.27074	5.66773
001-059_R_COL_LP_5p_N1__GAATAAGAGCTTATCG-1	5.17854	4.57734
001-059_R_COL_LP_5p_N1__CCTCTGAGTCCATCCT-1	3.17922	6.14816
001-059_R_COL_LP_5p_N1__ACGGGTCTCGCCTGTT-1	4.75623	4.9896
001-059_R_COL_LP_5p_N1__CTGAAGTAGTCGTACT-1	5.8005	4.98403
001-059_R_COL_LP_5p_N1__TGTCCCATCGTCCGTT-1	4.95881	4.6034
001-059_R_COL_LP_5p_N1__GCCAAATGTTGGTAAA-1	4.82069	4.97033
001-059_R_COL_LP_5p_N1__CGCTGGACACATCCGG-1	3.39913	4.96273
001-059_R_COL_LP_5p_N1__CCTATTACACCGATAT-1	4.31889	6.6704
001-059_R_COL_LP_5p_N1__AGACGTTTCAACGCTA-1	4.80847	4.70458
001-059_R_COL_LP_5p_N1__GCGCAGTAGAGCCCAA-1	5.82803	4.96658
001-059_R_COL_LP_5p_N1__CGAATGTAGACTAGGC-1	5.65888	5.39396
001-059_R_COL_LP_5p_N1__TGTCCCAAGCCAACAG-1	4.67652	4.68052
001-059_R_COL_LP_5p_N1__ACGGCCAAGTGTCTCA-1	5.28257	5.48502
001-059_R_COL_LP_5p_N1__AAGTCTGCATCGATGT-1	4.60898	6.13255
001-059_R_COL_LP_5p_N1__ACCAGTATCCAGTATG-1	5.19077	5.28459
001-059_R_COL_LP_5p_N1__AAATGCCCAGGATTGG-1	4.66986	4.89464
001-059_R_COL_LP_5p_N1__TTTATGCCAGTACACT-1	4.94611	4.87554
001-059_R_COL_LP_5p_N1__ACTGAACAGTATGACA-1	5.60665	5.64421
001-059_R_COL_LP_5p_N1__CCTTCCCTCGGTTAAC-1	5.48098	5.72375
001-059_R_COL_LP_5p_N1__ATAGACCGTCAACATC-1	5.33666	8.62048
001-059_R_COL_LP_5p_N1__TACAGTGCACGGTAGA-1	5.04839	5.04112
001-059_R_COL_LP_5p_N1__GGATGTTGTGCGATAG-1	4.8356	6.44037
001-059_R_COL_LP_5p_N1__TAGTGGTAGCTAGGCA-1	5.2081	5.48584
001-059_R_COL_LP_5p_N1__CACATTTCAATCGAAA-1	4.72077	4.8781
001-059_R_COL_LP_5p_N1__TGGTTCCCAGCTGCAC-1	4.87906	4.43475
001-059_R_COL_LP_5p_N1__TTGACTTAGGACTGGT-1	4.66721	4.7112
001-059_R_COL_LP_5p_N1__AGGCCACTCCAAGCCG-1	4.37547	6.18465
001-059_R_COL_LP_5p_N1__CGAATGTAGGGATGGG-1	4.90846	4.72087
001-059_R_COL_LP_5p_N1__CCTTTCTGTTAGGGTG-1	5.19425	6.6456
001-059_R_COL_LP_5p_N1__CGCGGTATCGTTTATC-1	4.76277	4.68557
001-059_R_COL_LP_5p_N1__AGATTGCCATGTAGTC-1	4.97036	4.54361
001-059_R_COL_LP_5p_N1__TGCGTGGAGGGTTTCT-1	4.74492	4.91161
001-059_R_COL_LP_5p_N1__GAAGCAGGTAGCTGCC-1	4.42621	5.07821
001-059_R_COL_LP_5p_N1__TGACTAGTCGAACGGA-1	5.29748	5.82545
001-059_R_COL_LP_5p_N1__AATCCAGAGGCCCGTT-1	2.0325	5.01285
001-059_R_COL_LP_5p_N1__GTTAAGCAGGTAGCCA-1	5.13447	5.52446
001-059_R_COL_LP_5p_N1__CGACTTCTCTGCGTAA-1	5.54646	6.53837
001-059_R_COL_LP_5p_N1__TGGGCGTCAAGTTCTG-1	4.90236	5.02127
001-059_R_COL_LP_5p_N1__ATCCACCTCCCACTTG-1	4.77863	5.11195
001-059_R_COL_LP_5p_N1__CTGCCTAGTGAAATCA-1	5.95624	5.34819
001-059_R_COL_LP_5p_N1__GTTCTCGAGGACACCA-1	4.80792	4.90783
001-059_R_COL_LP_5p_N1__TGCTACCCACAGACAG-1	5.40722	7.36037
001-059_R_COL_LP_5p_N1__TCTTCGGGTCAGCTAT-1	4.52033	8.11715
001-059_R_COL_LP_5p_N1__GGTGAAGGTCTAGCCG-1	5.04361	4.88665
001-059_R_COL_LP_5p_N1__ACATACGGTCGCGTGT-1	3.78941	6.53081
001-059_R_COL_LP_5p_N1__TGGCCAGAGTGAACGC-1	4.73792	4.69888
001-059_R_COL_LP_5p_N1__AGTGAGGCAGATCTGT-1	5.38729	5.57699
001-059_R_COL_LP_5p_N1__CAAGGCCCAGGCGATA-1	4.74341	4.72438
001-059_R_COL_LP_5p_N1__GTACTTTTCTGGCGAC-1	4.90654	4.83058
001-059_R_COL_LP_5p_N1__GTTACAGCAACACCCG-1	5.5103	5.87097
001-059_R_COL_LP_5p_N1__GTCGTAATCTGACCTC-1	4.4241	5.78247
001-059_R_COL_LP_5p_N1__CACTCCATCATTGCGA-1	5.13534	4.86925
001-059_R_COL_LP_5p_N1__TGTGGTAGTGCAACGA-1	4.94209	5.44215
001-059_R_COL_LP_5p_N1__AACACGTCAGGATTGG-1	5.0958	5.51598
001-059_R_COL_LP_5p_N1__CTCTAATGTAGTAGTA-1	4.97061	5.006
001-059_R_COL_LP_5p_N1__GTCACAAGTCGAGATG-1	5.87966	6.077
001-059_R_COL_LP_5p_N1__CAGTCCTGTCGAGATG-1	2.21415	6.53111
001-059_R_COL_LP_5p_N1__TTCTTAGGTGAAGGCT-1	4.29578	4.79801
001-059_R_COL_LP_5p_N1__CACACCTGTTCACGGC-1	4.8871	4.75536
001-059_R_COL_LP_5p_N1__AAGCCGCTCGCGTTTC-1	5.04411	5.31605
001-059_R_COL_LP_5p_N1__AAGGTTCCACTGTGTA-1	4.5983	6.88309
001-059_R_COL_LP_5p_N1__AGAGCTTTCCTCAATT-1	5.20301	5.29038
001-059_R_COL_LP_5p_N1__TTTGCGCTCTCATTCA-1	4.48938	4.96306
001-059_R_COL_LP_5p_N1__ACGGGCTTCAAAGACA-1	4.69046	4.67935
001-059_R_COL_LP_5p_N1__GCGCCAATCTCTGTCG-1	5.2019	5.6863
001-059_R_COL_LP_5p_N1__TGAGCATGTCTCATCC-1	5.01968	5.89603
001-059_R_COL_LP_5p_N1__CTACGTCTCTTCCTTC-1	4.63371	4.98353
001-059_R_COL_LP_5p_N1__TCAGCTCAGAATGTGT-1	4.6136	7.9969
001-059_R_COL_LP_5p_N1__TGACAACCACGGATAG-1	4.54813	6.43227
001-059_R_COL_LP_5p_N1__CAGGTGCCAAAGCGGT-1	5.44545	5.33232
001-059_R_COL_LP_5p_N1__GTCTTCGCACAAGCCC-1	4.69539	4.98239
001-059_R_COL_LP_5p_N1__TTGAACGAGGCAATTA-1	5.213	4.96434
001-059_R_COL_LP_5p_N1__GTAACTGTCGCATGAT-1	5.65482	6.85989
001-059_R_COL_LP_5p_N1__GTAACTGGTTACGACT-1	4.97289	7.82322
001-059_R_COL_LP_5p_N1__CGACCTTCAAGGACTG-1	4.45528	5.07741
001-059_R_COL_LP_5p_N1__CGTCAGGGTTTGTTGG-1	5.00058	5.2265
001-059_R_COL_LP_5p_N1__CACTCCAAGTGTACCT-1	4.76656	4.90424
001-059_R_COL_LP_5p_N1__TGAGAGGTCTGCCAGG-1	4.96604	4.79605
001-059_R_COL_LP_5p_N1__GCGGGTTCAGCAGTTT-1	4.26437	6.66577
001-059_R_COL_LP_5p_N1__AAACGGGGTCTAGAGG-1	4.85533	4.53923
001-059_R_COL_LP_5p_N1__ACATCAGTCATGTAGC-1	4.75936	4.66862
001-059_R_COL_LP_5p_N1__AATCCAGAGAAGGTGA-1	5.35655	5.62193
001-059_R_COL_LP_5p_N1__GCATGATAGTTATCGC-1	4.04848	6.10045
001-059_R_COL_LP_5p_N1__CAGCAGCAGGTGCTTT-1	5.53195	5.74495
001-059_R_COL_LP_5p_N1__CTTAGGAAGTACCGGA-1	5.4431	5.49595
001-059_R_COL_LP_5p_N1__ACGCCGACACATAACC-1	2.29487	5.53617
001-059_R_COL_LP_5p_N1__TGAGCCGCAGCGATCC-1	4.38696	5.08993
001-059_R_COL_LP_5p_N1__TCTTTCCAGACGCACA-1	4.86526	5.07374
001-059_R_COL_LP_5p_N1__TCAGCTCCAAGTACCT-1	4.43567	6.98672
001-059_R_COL_LP_5p_N1__CACACAAGTATCTGCA-1	5.42971	5.28924
001-059_R_COL_LP_5p_N1__ACAGCTAAGAGTCTGG-1	5.41415	5.67039
001-059_R_COL_LP_5p_N1__AGCTCCTGTGCCTGGT-1	4.33821	6.60818
001-059_R_COL_LP_5p_N1__GTCTCGTAGCGATATA-1	5.19863	4.96073
001-059_R_COL_LP_5p_N1__CATCGAAAGTGTACCT-1	4.93182	5.42063
001-059_R_COL_LP_5p_N1__TTCTTAGCACCCTATC-1	1.74403	5.36797
001-059_R_COL_LP_5p_N1__AAGCCGCTCCAGGGCT-1	3.29255	6.63749
001-059_R_COL_LP_5p_N1__ACGAGGAAGGGAGTAA-1	4.62331	4.91113
001-059_R_COL_LP_5p_N1__GTATTCTGTTCATGGT-1	5.02444	4.74534
001-059_R_COL_LP_5p_N1__ACGCCGACATGATCCA-1	5.40673	5.62991
001-059_R_COL_LP_5p_N1__TGTATTCAGGGTGTTG-1	5.36574	5.36006
001-059_R_COL_LP_5p_N1__GCTTCCATCGGATGTT-1	5.12831	4.74879
001-059_R_COL_LP_5p_N1__TACTTGTTCTGGGCCA-1	5.97573	5.79041
001-059_R_COL_LP_5p_N1__CGCTTCAAGGAATTAC-1	5.36822	5.5852
001-059_R_COL_LP_5p_N1__GTGGGTCCAGCCAATT-1	4.90946	5.01561
001-059_R_COL_LP_5p_N1__TGTGGTACACACCGCA-1	5.09357	5.10241
001-059_R_COL_LP_5p_N1__CAGAGAGAGCCGGTAA-1	1.68351	5.1458
001-059_R_COL_LP_5p_N1__CGAACATCAAGGACTG-1	3.82931	4.75481
001-059_R_COL_LP_5p_N1__CGAACATGTGCACGAA-1	5.51409	8.2463
001-059_R_COL_LP_5p_N1__CAGAATCGTGTGACCC-1	4.78528	4.96952
001-059_R_COL_LP_5p_N1__TTTATGCCAGATTGCT-1	4.9446	4.68496
001-059_R_COL_LP_5p_N1__ATCTACTCAAGCTGTT-1	3.0985	4.93166
001-059_R_COL_LP_5p_N1__ATAAGAGAGGAATGGA-1	4.89056	4.64651
001-059_R_COL_LP_5p_N1__GTACGTAGTCCGACGT-1	4.81299	4.76257
001-059_R_COL_LP_5p_N1__AACTTTCCAAGGTTCT-1	5.20677	6.06857
001-059_R_COL_LP_5p_N1__TCCACACCACCGGAAA-1	4.34829	6.77233
001-059_R_COL_LP_5p_N1__CAGTCCTAGGCCCGTT-1	4.93833	4.94831
001-059_R_COL_LP_5p_N1__TTTCCTCCAGCATGAG-1	4.72681	4.74443
001-059_R_COL_LP_5p_N1__CCTCTGATCCTTTACA-1	4.79805	4.93292
001-059_R_COL_LP_5p_N1__CCACTACGTTGGAGGT-1	5.1833	5.56075
001-059_R_COL_LP_5p_N1__TTCCCAGGTGACCAAG-1	5.02829	5.23509
001-059_R_COL_LP_5p_N1__TCAGCTCGTCGGCTCA-1	3.7151	7.61446
001-059_R_COL_LP_5p_N1__ACGCCGAAGACCGGAT-1	1.65569	5.42157
001-059_R_COL_LP_5p_N1__GACTAACTCCTGCCAT-1	5.27462	5.83758
001-059_R_COL_LP_5p_N1__CAGAGAGCACAAGACG-1	4.4308	6.19513
001-059_R_COL_LP_5p_N1__GCCAAATTCTGCCAGG-1	5.3421	5.31258
001-059_R_COL_LP_5p_N1__ACCCACTCACAGGTTT-1	5.65675	5.26184
001-059_R_COL_LP_5p_N1__CGTAGCGAGTCGAGTG-1	3.82736	5.95071
001-059_R_COL_LP_5p_N1__CAGAGAGAGACTAGAT-1	5.09946	6.47224
001-059_R_COL_LP_5p_N1__GAAATGACAGTAAGCG-1	4.23417	6.15562
001-059_R_COL_LP_5p_N1__TCAATCTAGTGGACGT-1	5.24056	5.65006
001-059_R_COL_LP_5p_N1__CCTACCAGTGCACTTA-1	5.32793	4.61865
001-059_R_COL_LP_5p_N1__AGTAGTCAGACAAAGG-1	5.04539	5.26637
001-059_R_COL_LP_5p_N1__GAGTCCGTCGGAAATA-1	4.93299	5.01553
001-059_R_COL_LP_5p_N1__TCCCGATTCGCCTGTT-1	5.14987	5.44588
001-059_R_COL_LP_5p_N1__GCAATCATCAGTCAGT-1	4.86374	4.74768
001-059_R_COL_LP_5p_N1__TCTCATAAGAGTGAGA-1	4.30163	5.8126
001-059_R_COL_LP_5p_N1__AAAGTAGTCCAAACTG-1	5.38033	5.45526
001-059_R_COL_LP_5p_N1__TCGTACCCACGTGAGA-1	5.15137	5.66038
001-059_R_COL_LP_5p_N1__AGCGTATCACAAGCCC-1	1.86348	5.19923
001-059_R_COL_LP_5p_N1__GTCACAAGTCACAAGG-1	4.88807	4.92425
001-059_R_COL_LP_5p_N1__CGCTATCTCAGGTTCA-1	5.7678	6.54729
001-059_R_COL_LP_5p_N1__GAGTCCGGTGGGTATG-1	5.3654	5.5864
001-059_R_COL_LP_5p_N1__GCGCGATGTCTAGAGG-1	5.36834	5.3225
001-059_R_COL_LP_5p_N1__TTTATGCAGGCCCGTT-1	5.30616	8.086
001-059_R_COL_LP_5p_N1__AATCGGTAGCTGAAAT-1	4.81934	4.86219
001-059_R_COL_LP_5p_N1__CGTCCATCATTACCTT-1	5.84461	5.42552
001-059_R_COL_LP_5p_N1__GAATAAGGTAGCGTAG-1	5.08038	5.12948
001-059_R_COL_LP_5p_N1__TGACGGCCAACTGCTA-1	5.15544	5.19279
001-059_R_COL_LP_5p_N1__ACCCACTGTTCCACAA-1	5.18418	5.3587
001-059_R_COL_LP_5p_N1__CTAACTTGTAAATACG-1	4.50637	4.85922
001-059_R_COL_LP_5p_N1__GTATCTTCAAGGTTCT-1	4.75247	8.11676
001-059_R_COL_LP_5p_N1__CCGTGGACACACTGCG-1	3.90972	6.17302
001-059_R_COL_LP_5p_N1__TTAGGCAAGTCGATAA-1	5.01601	5.38772
001-059_R_COL_LP_5p_N1__GGTGAAGTCCATGAGT-1	5.42708	4.93109
001-059_R_COL_LP_5p_N1__GGAGCAATCATGTCTT-1	4.13217	6.57719
001-059_R_COL_LP_5p_N1__TGGGCGTAGGGCTCTC-1	4.30409	8.00684
001-059_R_COL_LP_5p_N1__GGAATAAAGCAATCTC-1	4.91447	4.91387
001-059_R_COL_LP_5p_N1__TCATTTGCAGGATCGA-1	5.81859	5.1516
001-059_R_COL_LP_5p_N1__CGGACTGGTGTTCTTT-1	4.52637	4.75079
001-059_R_COL_LP_5p_N1__GCCTCTATCGGAAATA-1	4.63871	4.81421
001-059_R_COL_LP_5p_N1__TCTTTCCTCTCGAGTA-1	4.26249	6.35021
001-059_R_COL_LP_5p_N1__CACTCCAAGAAGGCCT-1	5.03316	4.60587
001-059_R_COL_LP_5p_N1__AGATCTGTCAGCCTAA-1	5.07506	4.70377
001-059_R_COL_LP_5p_N1__CTGTGCTTCTGACCTC-1	5.02339	5.3126
001-059_R_COL_LP_5p_N1__AGGTCCGAGGCAAAGA-1	4.83612	5.02484
001-059_R_COL_LP_5p_N1__GGTGTTACACGCATCG-1	3.29197	6.46308
001-059_R_COL_LP_5p_N1__TACGGGCTCGGCCGAT-1	5.29095	5.71338
001-059_R_COL_LP_5p_N1__CGGGTCAGTCACTGGC-1	4.93722	4.63779
001-059_R_COL_LP_5p_N1__GGGATGATCCGTCAAA-1	4.94715	4.82021
001-059_R_COL_LP_5p_N1__CCTTTCTGTGGTCCGT-1	4.14944	6.80578
001-059_R_COL_LP_5p_N1__CAACCAACACCCTATC-1	5.04776	5.51983
001-059_R_COL_LP_5p_N1__GATGAAATCTGAAAGA-1	4.99566	4.85275
001-059_R_COL_LP_5p_N1__GAAACTCCATCAGTAC-1	4.75968	4.91785
001-059_R_COL_LP_5p_N1__AGGTCATTCCCTAACC-1	4.94015	5.1216
001-059_R_COL_LP_5p_N1__CCTTTCTCAGATTGCT-1	4.18705	6.44063
001-059_R_COL_LP_5p_N1__TCGGGACTCGTTTAGG-1	5.3612	5.48119
001-059_R_COL_LP_5p_N1__ACATACGGTAGCTCCG-1	4.98893	7.35244
001-059_R_COL_LP_5p_N1__TACTTGTCACCTATCC-1	5.02309	5.27415
001-059_R_COL_LP_5p_N1__GAAGCAGCAGGGTATG-1	5.22705	4.92876
001-059_R_COL_LP_5p_N1__ATCTACTTCAGCATGT-1	4.1833	4.92524
001-059_R_COL_LP_5p_N1__CGACTTCCACGGTAAG-1	4.89155	4.89762
001-059_R_COL_LP_5p_N1__CAAGTTGGTTCCACAA-1	5.31457	5.26114
001-059_R_COL_LP_5p_N1__GGTGTTAGTGCAGACA-1	5.22592	5.69707
001-059_R_COL_LP_5p_N1__TCATTTGTCCAAATGC-1	4.30699	6.28294
001-059_R_COL_LP_5p_N1__GTATTCTAGAAGGACA-1	4.95843	4.70415
001-059_R_COL_LP_5p_N1__TTGACTTAGGCGATAC-1	4.80956	4.49872
001-059_R_COL_LP_5p_N1__GGCTCGATCTGTCCGT-1	5.03595	5.38138
001-059_R_COL_LP_5p_N1__CTACGTCCACGACGAA-1	5.14173	4.75555
001-059_R_COL_LP_5p_N1__CCGGGATAGACAGGCT-1	5.33987	6.03465
001-059_R_COL_LP_5p_N1__GCAATCACAGCCACCA-1	5.46432	6.92586
001-059_R_COL_LP_5p_N1__AAGCCGCAGCAGGCTA-1	5.14479	5.52474
001-059_R_COL_LP_5p_N1__GGGAATGAGGTGACCA-1	5.18215	5.41323
001-059_R_COL_LP_5p_N1__GGCTGGTGTCGATTGT-1	5.07621	5.34712
001-059_R_COL_LP_5p_N1__GGGTTGCAGCTCAACT-1	3.98896	6.11809
001-059_R_COL_LP_5p_N1__GTTCATTAGCGGATCA-1	4.65386	4.84458
001-059_R_COL_LP_5p_N1__AGGCCGTTCTGATTCT-1	5.13421	5.08648
001-059_R_COL_LP_5p_N1__CAGCTGGCAATACGCT-1	3.52007	6.21369
001-059_R_COL_LP_5p_N1__CTGGTCTTCATAACCG-1	5.66966	5.84326
001-059_R_COL_LP_5p_N1__AATCCAGTCAAGAAGT-1	5.38958	6.35615
001-059_R_COL_LP_5p_N1__GCATGTAAGCCGATTT-1	5.02279	4.60711
001-059_R_COL_LP_5p_N1__CCTCAGTTCGCCAGCA-1	5.4652	6.22512
001-059_R_COL_LP_5p_N1__CGGCTAGTCAGAGACG-1	4.13102	4.98697
001-059_R_COL_LP_5p_N1__TTCTCAATCCCAACGG-1	5.00373	4.9192
001-059_R_COL_LP_5p_N1__CATCGAAAGTTAGGTA-1	5.3348	7.86595
001-059_R_COL_LP_5p_N1__CCAGCGAGTAGGCTGA-1	4.98335	4.78632
001-059_R_COL_LP_5p_N1__ACTGAGTTCACAGTAC-1	4.89712	4.69593
001-059_R_COL_LP_5p_N1__TAGGCATCAACCGCCA-1	4.92699	4.69952
001-059_R_COL_LP_5p_N1__TGCCAAAGTCTCTCTG-1	4.83605	4.73995
001-059_R_COL_LP_5p_N1__GGCTCGACATTCACTT-1	5.17522	5.07828
001-059_R_COL_LP_5p_N1__CACCTTGTCAGTACGT-1	5.33272	5.54261
001-059_R_COL_LP_5p_N1__CAAGAAAGTGTGGCTC-1	5.20303	8.10063
001-059_R_COL_LP_5p_N1__TAAGAGAGTAATAGCA-1	5.21194	5.04228
001-059_R_COL_LP_5p_N1__CGGACGTTCCTAGAAC-1	4.71912	4.5777
001-059_R_COL_LP_5p_N1__ACTGCTCAGTACGATA-1	5.08102	4.65454
001-059_R_COL_LP_5p_N1__AGAATAGTCCATTCTA-1	4.73665	4.97273
001-059_R_COL_LP_5p_N1__CCTCAGTCATTAGCCA-1	5.32498	5.49248
001-059_R_COL_LP_5p_N1__AAGGTTCGTTGGTGGA-1	5.03943	4.50396
001-059_R_COL_LP_5p_N1__TCCACACCACGACTCG-1	4.96494	5.07109
001-059_R_COL_LP_5p_N1__TACTTACGTACCAGTT-1	4.25966	6.11644
001-059_R_COL_LP_5p_N1__GTACGTATCATAGCAC-1	5.60349	5.78706
001-059_R_COL_LP_5p_N1__AGGCCACAGTAGCGGT-1	5.14104	6.01584
001-059_R_COL_LP_5p_N1__CGGACGTTCGGTGTTA-1	5.31103	4.75616
001-059_R_COL_LP_5p_N1__CGATGTAAGGCAGTCA-1	4.37078	5.84641
001-059_R_COL_LP_5p_N1__TGCTGCTGTGCAACGA-1	5.13099	7.00981
001-059_R_COL_LP_5p_N1__CGATGTACACAGACTT-1	4.12949	6.50826
001-059_R_COL_LP_5p_N1__GCATGCGGTCCGAACC-1	5.07774	5.14957
001-059_R_COL_LP_5p_N1__CACATAGCAACACCCG-1	4.84634	5.28468
001-059_R_COL_LP_5p_N1__AGCTTGATCTGAGGGA-1	5.51409	5.23922
001-059_R_COL_LP_5p_N1__AGCTCTCGTTCCACGG-1	4.77509	4.94307
001-059_R_COL_LP_5p_N1__CTGCGGAAGAATTGTG-1	3.96623	4.85897
001-059_R_COL_LP_5p_N1__ACACCAACACGAGAGT-1	4.51579	8.20227
001-059_R_COL_LP_5p_N1__TTCTCAAGTTATCGGT-1	4.79892	4.77865
001-059_R_COL_LP_5p_N1__TGTGGTAAGCCACTAT-1	5.35295	5.68999
001-059_R_COL_LP_5p_N1__CGTCAGGCACCTCGTT-1	4.81707	4.84963
001-059_R_COL_LP_5p_N1__CCGGTAGCAAGGTGTG-1	5.5011	7.18702
001-059_R_COL_LP_5p_N1__CTAGAGTGTCTAAACC-1	4.80925	4.65865
001-059_R_COL_LP_5p_N1__ATTGGACCAAGTCTGT-1	5.07951	4.72286
001-059_R_COL_LP_5p_N1__TACACGAAGGCATTGG-1	5.19541	6.38428
001-059_R_COL_LP_5p_N1__AACTCCCTCAAGAAGT-1	5.13387	5.58627
001-059_R_COL_LP_5p_N1__ACACCAAAGCTCAACT-1	5.53119	5.47489
001-059_R_COL_LP_5p_N1__TATCTCATCGGTTCGG-1	3.80953	6.21344
001-059_R_COL_LP_5p_N1__GCTGCAGGTAATAGCA-1	5.87407	5.39043
001-059_R_COL_LP_5p_N1__CTTAACTTCGGCATCG-1	4.795	4.66782
001-059_R_COL_LP_5p_N1__CTCACACGTCATATGC-1	2.35641	5.83162
001-059_R_COL_LP_5p_N1__ACCGTAAGTTAGTGGG-1	4.83087	4.63295
001-059_R_COL_LP_5p_N1__TAAGTGCCAACACGCC-1	5.80409	6.32783
001-059_R_COL_LP_5p_N1__AGCTTGAAGGCTCAGA-1	4.86957	4.49451
001-059_R_COL_LP_5p_N1__CTCTGGTAGAGCTGGT-1	5.32867	4.70084
001-059_R_COL_LP_5p_N1__CGTCCATGTACACCGC-1	5.36728	5.63708
001-059_R_COL_LP_5p_N1__TAAGTGCGTGCAGACA-1	4.83502	5.02209
001-059_R_COL_LP_5p_N1__ATTGGTGCACGAGAGT-1	4.85675	4.65813
001-059_R_COL_LP_5p_N1__GACGGCTGTAGCGCAA-1	5.06061	4.79602
001-059_R_COL_LP_5p_N1__CATTATCGTTTAGGAA-1	5.17735	6.49175
001-059_R_COL_LP_5p_N1__CAGCAGCAGACATAAC-1	5.00958	5.27344
001-059_R_COL_LP_5p_N1__TAAACCGGTAGATTAG-1	5.0381	4.78333
001-059_R_COL_LP_5p_N1__TTCGGTCGTCTCCACT-1	5.22649	5.11666
001-059_R_COL_LP_5p_N1__TGCTACCTCCTGTACC-1	4.20743	5.56594
001-059_R_COL_LP_5p_N1__TGCCCTAGTACCGAGA-1	5.25075	6.91954
001-059_R_COL_LP_5p_N1__AAACCTGAGACTGTAA-1	5.72199	5.9592
001-059_R_COL_LP_5p_N1__CCTACCAAGCCATCGC-1	4.83373	8.47024
001-059_R_COL_LP_5p_N1__TCCACACGTTAAGGGC-1	5.20853	5.21922
001-059_R_COL_LP_5p_N1__CCTACACCATCACAAC-1	5.4769	5.9506
001-059_R_COL_LP_5p_N1__GCTGGGTGTAAGGGAA-1	5.54674	5.718
001-059_R_COL_LP_5p_N1__TGACAACAGACTAGAT-1	3.03979	4.85568
001-059_R_COL_LP_5p_N1__AACCATGTCATCGCTC-1	4.3749	5.87722
001-059_R_COL_LP_5p_N1__CCAGCGAGTCATCCCT-1	5.27802	5.79613
001-059_R_COL_LP_5p_N1__CCTCAGTTCGTTACGA-1	5.79524	5.82587
001-059_R_COL_LP_5p_N1__TTGACTTAGTAGATGT-1	5.12475	6.92818
001-059_R_COL_LP_5p_N1__CTAACTTGTTTGTTGG-1	4.80926	5.23667
001-059_R_COL_LP_5p_N1__TGTGTTTCATCTGGTA-1	5.16711	5.35581
001-059_R_COL_LP_5p_N1__TCGGGACGTGCAGACA-1	4.92448	5.06787
001-059_R_COL_LP_5p_N1__GCATGTATCCTAGAAC-1	5.13946	4.63443
001-059_R_COL_LP_5p_N1__ACAGCCGTCTAACCGA-1	5.0126	5.08809
001-059_R_COL_LP_5p_N1__GAATGAAAGCAGACTG-1	5.94777	5.41058
001-059_R_COL_LP_5p_N1__TCTTTCCGTTAGAACA-1	5.6802	5.37899
001-059_R_COL_LP_5p_N1__AAACGGGTCCCAGGTG-1	4.61633	6.0732
001-059_R_COL_LP_5p_N1__AGCGTATGTTTAGCTG-1	4.4251	6.50613
001-059_R_COL_LP_5p_N1__CCTATTACATTAGGCT-1	6.04838	5.37646
001-059_R_COL_LP_5p_N1__CATGCCTCATGTCTCC-1	5.14938	4.8752
001-059_R_COL_LP_5p_N1__ACAGCCGTCCGTCATC-1	5.03268	5.0063
001-059_R_COL_LP_5p_N1__AAAGATGAGGCAGTCA-1	5.48156	6.11631
001-059_R_COL_LP_5p_N1__TCAGATGAGGCATGGT-1	4.98336	5.23141
001-059_R_COL_LP_5p_N1__TACTTACTCAAACCAC-1	4.67579	6.98657
001-059_R_COL_LP_5p_N1__TTAGGCACACCAGGTC-1	5.10996	5.55828
001-059_R_COL_LP_5p_N1__TGCACCTCATAAGACA-1	5.18579	5.23295
001-059_R_COL_LP_5p_N1__GCGAGAACATAACCTG-1	5.56076	5.53267
001-059_R_COL_LP_5p_N1__TACGGATTCGTATCAG-1	5.34168	6.18704
001-059_R_COL_LP_5p_N1__ACTGAACCACGGACAA-1	5.24812	5.42878
001-059_R_COL_LP_5p_N1__ATCTACTCAGCCTATA-1	1.81052	5.24555
001-059_R_COL_LP_5p_N1__GACGGCTAGATCGGGT-1	4.97855	4.87474
001-059_R_COL_LP_5p_N1__GGCCGATCAGACGCTC-1	4.47285	6.90913
001-059_R_COL_LP_5p_N1__GTATTCTGTACAGCAG-1	5.70725	5.39352
001-059_R_COL_LP_5p_N1__TAGTTGGCATGAGCGA-1	4.97738	4.90806
001-059_R_COL_LP_5p_N1__AACTCAGCACTTCGAA-1	5.58949	5.30984
001-059_R_COL_LP_5p_N1__CATTCGCGTGGTCTCG-1	5.11482	4.58962
001-059_R_COL_LP_5p_N1__AGGGATGCAGTCACTA-1	2.23742	5.16441
001-059_R_COL_LP_5p_N1__GGGAATGAGCTAACAA-1	4.12003	6.33806
001-059_R_COL_LP_5p_N1__CACACTCCAGCGTAAG-1	5.51557	4.68731
001-059_R_COL_LP_5p_N1__GTCCTCATCTCCTATA-1	5.04571	4.68733
001-059_R_COL_LP_5p_N1__GCTGGGTCATTACGAC-1	3.4297	4.58606
001-059_R_COL_LP_5p_N1__GTCACAAAGCGATAGC-1	5.81365	5.81248
001-059_R_COL_LP_5p_N1__CTCATTATCCTTGGTC-1	4.67272	6.5188
001-059_R_COL_LP_5p_N1__CTCTAATAGTGTTAGA-1	4.89582	5.07028
001-059_R_COL_LP_5p_N1__GAACATCTCCGGGTGT-1	4.96652	5.35269
001-059_R_COL_LP_5p_N1__TTAGGCATCGCATGAT-1	4.81168	4.86291
001-059_R_COL_LP_5p_N1__TACTTGTCATCACAAC-1	5.26032	5.47366
001-059_R_COL_LP_5p_N1__GGCTGGTGTTGATTGC-1	3.99409	6.13211
001-059_R_COL_LP_5p_N1__TACGGATGTTACCGAT-1	4.90304	4.76885
001-059_R_COL_LP_5p_N1__GGAATAACAGCCTGTG-1	5.02128	4.61524
001-059_R_COL_LP_5p_N1__GGCAATTGTAGCGATG-1	5.51314	5.43571
001-059_R_COL_LP_5p_N1__TCGGGACGTATGGTTC-1	4.55422	5.00844
001-059_R_COL_LP_5p_N1__CGTCAGGCAATCGAAA-1	5.21775	5.31731
001-059_R_COL_LP_5p_N1__GTACTTTCAAGTACCT-1	3.39717	5.71189
001-059_R_COL_LP_5p_N1__CGTTAGATCTTATCTG-1	4.47855	6.30165
001-059_R_COL_LP_5p_N1__CGAGCCACATTCACTT-1	5.07118	4.66922
001-059_R_COL_LP_5p_N1__ACTTTCACAAGTAGTA-1	4.98772	4.65751
001-059_R_COL_LP_5p_N1__GTGCGGTCACCAGTTA-1	4.95828	4.8391
001-059_R_COL_LP_5p_N1__CTAAGACGTAGCTTGT-1	5.58777	7.01831
001-059_R_COL_LP_5p_N1__CCTACCAGTCTTCAAG-1	4.50938	5.90277
001-059_R_COL_LP_5p_N1__GTATTCTGTGCGGTAA-1	5.36354	5.32983
001-059_R_COL_LP_5p_N1__CAGCCGACATCACCCT-1	5.5437	5.69029
001-059_R_COL_LP_5p_N1__TACTTACTCGTGGACC-1	3.90815	4.79362
001-059_R_COL_LP_5p_N1__TTAGTTCTCGTACGGC-1	4.65958	4.69456
001-059_R_COL_LP_5p_N1__CATCGAATCACGGTTA-1	3.5021	4.69732
001-059_R_COL_LP_5p_N1__TCGCGAGTCCGCGCAA-1	4.67322	4.92084
001-059_R_COL_LP_5p_N1__ACCCACTGTAAGAGAG-1	4.74821	4.82587
001-059_R_COL_LP_5p_N1__CATCAAGTCCACGAAT-1	4.71146	7.55166
001-059_R_COL_LP_5p_N1__GCGACCATCTTTAGGG-1	5.21206	4.70927
001-059_R_COL_LP_5p_N1__CTTAGGAGTCTCCCTA-1	4.78847	5.08082
001-059_R_COL_LP_5p_N1__TGCGTGGAGCTAGGCA-1	5.37082	5.19838
001-059_R_COL_LP_5p_N1__CACAAACCAATCTACG-1	5.06386	4.68681
001-059_R_COL_LP_5p_N1__TTCTCAAAGGGTTTCT-1	5.26577	4.79027
001-059_R_COL_LP_5p_N1__GTTCTCGTCTAACTGG-1	5.20379	4.72407
001-059_R_COL_LP_5p_N1__GGGAGATTCGTAGGTT-1	5.11295	5.4542
001-059_R_COL_LP_5p_N1__TATCTCAGTTAAAGAC-1	4.81833	4.91458
001-059_R_COL_LP_5p_N1__TACCTTATCCCTCAGT-1	5.64547	5.53413
001-059_R_COL_LP_5p_N1__TCAGGATGTGCACCAC-1	5.03362	5.19834
001-059_R_COL_LP_5p_N1__CCTACACGTCATATCG-1	4.94065	4.73299
001-059_R_COL_LP_5p_N1__TCGTACCAGGCATTGG-1	5.31277	5.8725
001-059_R_COL_LP_5p_N1__ACTTTCAAGAATCTCC-1	5.136	4.57074
001-059_R_COL_LP_5p_N1__GACAGAGCAGGCAGTA-1	5.27925	4.95774
001-059_R_COL_LP_5p_N1__GCATACATCCTTTCGG-1	5.12285	5.24819
001-059_R_COL_LP_5p_N1__TTAGGACGTCCTGCTT-1	5.03588	4.67318
001-059_R_COL_LP_5p_N1__CAAGATCAGCATCATC-1	5.30779	6.97697
001-059_R_COL_LP_5p_N1__GGGAATGGTTGTACAC-1	3.43834	5.26446
001-059_R_COL_LP_5p_N1__ACTATCTCACCTGGTG-1	4.20362	7.66495
001-059_R_COL_LP_5p_N1__ACATGGTTCGCAGGCT-1	5.47359	5.43532
001-059_R_COL_LP_5p_N1__ATGTGTGCACATTCGA-1	5.25103	5.54165
001-059_R_COL_LP_5p_N1__CTGTGCTGTGAGCGAT-1	5.14078	5.25564
001-059_R_COL_LP_5p_N1__CTGTGCTTCGGAGGTA-1	4.67918	6.64439
001-059_R_COL_LP_5p_N1__ACCTTTAGTGATGATA-1	5.47459	4.57585
001-059_R_COL_LP_5p_N1__CAGAATCAGTCGATAA-1	5.0486	5.76005
001-059_R_COL_LP_5p_N1__GTCACAAGTACATCCA-1	4.13893	6.69391
001-059_R_COL_LP_5p_N1__CCTCTGATCCCAAGAT-1	4.07912	6.22781
001-059_R_COL_LP_5p_N1__ATCGAGTTCTTGAGAC-1	4.85242	4.47845
001-059_R_COL_LP_5p_N1__CATGCCTCAACGCACC-1	4.23223	6.10609
001-059_R_COL_LP_5p_N1__TGGTTAGTCAACACAC-1	5.46619	6.13535
001-059_R_COL_LP_5p_N1__CAAGTTGGTTCCCGAG-1	4.98487	6.48785
001-059_R_COL_LP_5p_N1__ATGAGGGAGAAACCAT-1	4.25377	5.28859
001-059_R_COL_LP_5p_N1__CAAGTTGGTGCGATAG-1	5.54108	4.52049
001-059_R_COL_LP_5p_N1__GCGCAGTGTAAACGCG-1	4.98592	4.89509
001-059_R_COL_LP_5p_N1__CGCTATCCATTCTTAC-1	4.9386	4.72614
001-059_R_COL_LP_5p_N1__CAGCATACAGCTCGAC-1	5.22017	5.30081
001-059_R_COL_LP_5p_N1__CTAGAGTAGTACTTGC-1	5.00143	5.40359
001-059_R_COL_LP_5p_N1__CCACCTAGTAATCACC-1	3.51234	6.02481
001-059_R_COL_LP_5p_N1__TTTGTCACAGACACTT-1	5.22335	5.11476
001-059_R_COL_LP_5p_N1__TGCACCTTCCAAACAC-1	5.23781	4.90029
001-059_R_COL_LP_5p_N1__TGACTTTCAAAGAATC-1	6.10122	5.70242
001-059_R_COL_LP_5p_N1__ACTTGTTTCACTCCTG-1	4.73533	8.05884
001-059_R_COL_LP_5p_N1__GTGCATATCTAACTCT-1	5.29562	5.31015
001-059_R_COL_LP_5p_N1__GTCAAGTGTCACCCAG-1	4.72152	4.81242
001-059_R_COL_LP_5p_N1__GCTTCCACAGACGCCT-1	3.46921	6.03793
001-059_R_COL_LP_5p_N1__ATCATCTAGTCTCAAC-1	5.19074	5.10067
001-059_R_COL_LP_5p_N1__CTACCCAAGATGGGTC-1	5.18193	5.63106
001-059_R_COL_LP_5p_N1__CCTACCAGTCATGCCG-1	5.24294	5.69315
001-059_R_COL_LP_5p_N1__GGGCATCCATTATCTC-1	5.29104	5.68332
001-059_R_COL_LP_5p_N1__ACGGCCACAGATAATG-1	5.14722	4.78058
001-059_R_COL_LP_5p_N1__GAACCTATCCGAATGT-1	5.16226	5.24045
001-059_R_COL_LP_5p_N1__GACGTGCAGCTATGCT-1	5.22299	4.56834
001-059_R_COL_LP_5p_N1__TTAGTTCAGGATCGCA-1	5.62109	5.79823
001-059_R_COL_LP_5p_N1__ATTCTACCACTTAACG-1	5.25481	6.01072
001-059_R_COL_LP_5p_N1__TGGTTCCAGTTACCCA-1	5.08073	4.64857
001-059_R_COL_LP_5p_N1__GAGTCCGCAGCTGTAT-1	5.11	4.57597
001-059_R_COL_LP_5p_N1__TAAACCGCACCTCGTT-1	5.00758	5.55324
001-059_R_COL_LP_5p_N1__ACAGCCGCATCCTAGA-1	3.6769	5.01786
001-059_R_COL_LP_5p_N1__CTGCTGTTCATCTGTT-1	5.45051	5.8755
001-059_R_COL_LP_5p_N1__GAACCTAAGCTAGCCC-1	4.83646	4.74544
001-059_R_COL_LP_5p_N1__CAACCTCAGCTCAACT-1	5.42242	5.66901
001-059_R_COL_LP_5p_N1__CTTACCGAGTGTACTC-1	5.06999	8.13983
001-059_R_COL_LP_5p_N1__TGAGGGAAGATATGGT-1	5.86065	5.32529
001-059_R_COL_LP_5p_N1__GCAGTTACATAAAGGT-1	5.31048	4.83814
001-059_R_COL_LP_5p_N1__GAACCTACAGTAACGG-1	5.31095	5.34024
001-059_R_COL_LP_5p_N1__GGTGCGTCAGATGGGT-1	4.1885	6.27213
001-059_R_COL_LP_5p_N1__ACCAGTAGTTCCATGA-1	5.49519	5.69311
001-059_R_COL_LP_5p_N1__CTGAAACTCTTGTACT-1	5.02309	4.58566
001-059_R_COL_LP_5p_N1__ACACCAAAGGATCGCA-1	5.75322	5.29995
001-059_R_COL_LP_5p_N1__AGCCTAACAAAGGTGC-1	4.78723	4.76561
001-059_R_COL_LP_5p_N1__AGAGCTTAGCTCTCGG-1	5.62015	5.74426
001-059_R_COL_LP_5p_N1__GCTCTGTAGCGATAGC-1	5.39545	5.82679
001-059_R_COL_LP_5p_N1__TCACGAAGTTGTGGAG-1	2.94433	6.55356
001-059_R_COL_LP_5p_N1__TCAGCTCAGCCAGGAT-1	3.4969	5.63784
001-059_R_COL_LP_5p_N1__ACACCCTAGAGCCCAA-1	4.81947	5.86691
001-059_R_COL_LP_5p_N1__AGCTTGAGTTACCGAT-1	5.37145	5.30406
001-059_R_COL_LP_5p_N1__ACTGTCCAGCAGCCTC-1	4.77478	4.73981
001-059_R_COL_LP_5p_N1__ACTGTCCTCGGATGGA-1	5.75451	5.64295
001-059_R_COL_LP_5p_N1__CCGTACTTCCGTCAAA-1	5.08453	5.67536
001-059_R_COL_LP_5p_N1__TTTGGTTCATGACATC-1	5.25276	4.86715
001-059_R_COL_LP_5p_N1__ACCTTTAGTTGTGGAG-1	4.96826	5.40464
001-059_R_COL_LP_5p_N1__GACTAACGTGTTGGGA-1	5.13953	5.30993
001-059_R_COL_LP_5p_N1__CTAGAGTGTCAAACTC-1	5.09228	5.44928
001-059_R_COL_LP_5p_N1__CACCTTGAGTCAATAG-1	5.65214	5.92996
001-059_R_COL_LP_5p_N1__CGATCGGGTCCCTTGT-1	4.9824	4.78707
001-059_R_COL_LP_5p_N1__ATCATCTAGCGATTCT-1	4.05767	5.23464
001-059_R_COL_LP_5p_N1__GTCTTCGTCACCCTCA-1	4.61005	5.0832
001-059_R_COL_LP_5p_N1__GAAATGAGTAGCTAAA-1	4.86811	4.99228
001-059_R_COL_LP_5p_N1__GGACATTAGATATACG-1	4.97851	5.60463
001-059_R_COL_LP_5p_N1__CGGGTCAAGCGAGAAA-1	4.42261	7.27613
001-059_R_COL_LP_5p_N1__AGTGTCACAACACCTA-1	4.5072	6.20116
001-059_R_COL_LP_5p_N1__GGATTACTCAGTTAGC-1	5.37268	5.13018
001-059_R_COL_LP_5p_N1__ATAAGAGCATAGGATA-1	5.75454	5.89404
001-059_R_COL_LP_5p_N1__CAACTAGCAGGATTGG-1	4.59809	5.15345
001-059_R_COL_LP_5p_N1__CTGCTGTAGTGCCATT-1	5.61641	6.65686
001-059_R_COL_LP_5p_N1__TCCCGATCAGACGCAA-1	5.54545	6.87297
001-059_R_COL_LP_5p_N1__ATCACGATCGGAGGTA-1	5.07759	5.68077
001-059_R_COL_LP_5p_N1__TGGCGCAGTAGCGCAA-1	5.08789	5.5248
001-059_R_COL_LP_5p_N1__CGTCAGGCAATCTACG-1	5.40692	5.35273
001-059_R_COL_LP_5p_N1__GTTTCTATCACCCGAG-1	4.83224	4.9027
001-059_R_COL_LP_5p_N1__CCCTCCTGTCCATGAT-1	5.15289	7.08202
001-059_R_COL_LP_5p_N1__TCAGGTAGTGCGATAG-1	4.92478	5.00553
001-059_R_COL_LP_5p_N1__AGCGTATAGTCCCACG-1	4.81197	5.02116
001-059_R_COL_LP_5p_N1__GTGTGCGGTCCGTGAC-1	4.65019	7.63163
001-059_R_COL_LP_5p_N1__GTATTCTAGGGCATGT-1	4.95456	4.92948
001-059_R_COL_LP_5p_N1__TTTCCTCCACGTAAGG-1	4.85139	5.01745
001-059_R_COL_LP_5p_N1__CTCTACGCATGGTAGG-1	5.14561	5.73622
001-059_R_COL_LP_5p_N1__AACTCTTGTATGCTTG-1	5.29716	5.50936
001-059_R_COL_LP_5p_N1__GTTCATTTCGGTTCGG-1	5.88481	7.05556
001-059_R_COL_LP_5p_N1__CTCGGAGCAGACGTAG-1	5.44638	6.63022
001-059_R_COL_LP_5p_N1__CGCTGGAGTTCCCTTG-1	5.27151	5.58977
001-059_R_COL_LP_5p_N1__AGTAGTCAGACGCAAC-1	5.09368	5.54939
001-059_R_COL_LP_5p_N1__GGCGTGTGTTAGATGA-1	5.69151	5.42219
001-059_R_COL_LP_5p_N1__CAACCTCCACGTCTCT-1	4.84369	6.47134
001-059_R_COL_LP_5p_N1__TTAACTCAGAGAGCTC-1	5.0461	5.02895
001-059_R_COL_LP_5p_N1__GCTTGAAAGTAGGCCA-1	4.34411	6.73355
001-059_R_COL_LP_5p_N1__GCTGCGAGTTGAGGTG-1	5.38252	5.66143
001-059_R_COL_LP_5p_N1__CGTGTCTAGCATCATC-1	5.89909	5.6748
001-059_R_COL_LP_5p_N1__TTGCCGTAGTGACTCT-1	4.65431	4.7635
001-059_R_COL_LP_5p_N1__TGCGTGGAGGCGTACA-1	5.26507	5.74724
001-059_R_COL_LP_5p_N1__GCTCTGTTCCTTCAAT-1	5.16119	5.97013
001-059_R_COL_LP_5p_N1__CCTTTCTAGGAGTACC-1	4.92634	4.81391
001-059_R_COL_LP_5p_N1__AGGGAGTTCAACGAAA-1	5.63755	8.08736
001-059_R_COL_LP_5p_N1__CTCGGAGCAATCCGAT-1	5.31898	8.11693
001-059_R_COL_LP_5p_N1__CAGCTAATCTTACCTA-1	5.14524	5.29668
001-059_R_COL_LP_5p_N1__GTGCGGTTCGGAAATA-1	5.46636	8.25255
001-059_R_COL_LP_5p_N1__TAAACCGGTTCCGTCT-1	5.24477	5.76274
001-059_R_COL_LP_5p_N1__TGAAAGAAGCTGTCTA-1	5.17494	5.17523
001-059_R_COL_LP_5p_N1__CAGCATATCAGCCTAA-1	4.70045	5.935
001-059_R_COL_LP_5p_N1__ACTTTCAAGCAGACTG-1	5.49609	5.7968
001-059_R_COL_LP_5p_N1__GTTCGGGCAGGGTACA-1	4.94673	4.86861
001-059_R_COL_LP_5p_N1__CGCGGTAGTTAAGTAG-1	4.92761	7.97295
001-059_R_COL_LP_5p_N1__CTTCTCTCAGTAAGAT-1	5.34978	4.53883
001-059_R_COL_LP_5p_N1__TGAGCATAGTGTTTGC-1	5.52246	5.53714
001-059_R_COL_LP_5p_N1__CCATGTCCAGTGACAG-1	4.87654	4.56395
001-059_R_COL_LP_5p_N1__GACAGAGTCCTCAACC-1	5.44692	5.87784
001-059_R_COL_LP_5p_N1__GGGAGATTCACCACCT-1	4.99569	4.51654
001-059_R_COL_LP_5p_N1__ACTGAGTGTACATGTC-1	4.50742	8.06702
001-059_R_COL_LP_5p_N1__GGGTTGCTCGCCCTTA-1	1.92346	5.59848
001-059_R_COL_LP_5p_N1__CGATGGCGTACCGCTG-1	4.20866	6.28245
001-059_R_COL_LP_5p_N1__GACTACACATTACGAC-1	4.98706	4.6341
001-059_R_COL_LP_5p_N1__TACTCATTCGTCCGTT-1	5.47413	5.93785
001-059_R_COL_LP_5p_N1__CCCAATCTCTTGACGA-1	4.73585	4.96746
001-059_R_COL_LP_5p_N1__GCGACCAAGAGGACGG-1	5.07519	5.00537
001-059_R_COL_LP_5p_N1__ATTATCCCATTATCTC-1	5.49014	5.2436
001-059_R_COL_LP_5p_N1__ATCCGAACATAGACTC-1	5.11482	5.15226
001-059_R_COL_LP_5p_N1__CCTAAAGAGGCTCATT-1	4.68992	4.99727
001-059_R_COL_LP_5p_N1__CTACATTAGTTACGGG-1	5.25999	6.2193
001-059_R_COL_LP_5p_N1__ACATACGGTAAAGGAG-1	4.9237	5.18679
001-059_R_COL_LP_5p_N1__CTCGTACGTCAATGTC-1	5.38049	6.5118
001-059_R_COL_LP_5p_N1__AACTCTTAGAGTCGGT-1	5.01299	5.46679
001-059_R_COL_LP_5p_N1__AAACGGGCATTGTGCA-1	4.8569	4.87548
001-059_R_COL_LP_5p_N1__TCAGCAACAGGCTGAA-1	5.45114	5.57639
001-059_R_COL_LP_5p_N1__CTACGTCAGCTAAACA-1	5.40547	5.4866
001-059_R_COL_LP_5p_N1__TGCCCATCAAATCCGT-1	5.42314	5.32694
001-059_R_COL_LP_5p_N1__ACACTGATCACATAGC-1	5.86863	5.2152
001-059_R_COL_LP_5p_N1__CAACCTCAGGACACCA-1	5.46671	5.63427
001-059_R_COL_LP_5p_N1__GCTGCAGTCTGTCTAT-1	5.42464	5.24355
001-059_R_COL_LP_5p_N1__CCGGGATAGAAGATTC-1	4.00682	5.51563
001-059_R_COL_LP_5p_N1__TAGAGCTCATGTTGAC-1	5.41511	5.40734
001-059_R_COL_LP_5p_N1__GTACTCCTCAGGTTCA-1	5.28191	5.62734
001-059_R_COL_LP_5p_N1__AGTGAGGAGTTCGCGC-1	5.27897	5.07647
001-059_R_COL_LP_5p_N1__ATCCGAAAGGGATGGG-1	5.13132	5.18238
001-059_R_COL_LP_5p_N1__TGCCCTATCGAATCCA-1	5.32321	7.74382
001-059_R_COL_LP_5p_N1__CTGGTCTAGGACCACA-1	2.00653	5.46135
001-059_R_COL_LP_5p_N1__TACGGGCAGCGTTGCC-1	2.19584	5.10008
001-059_R_COL_LP_5p_N1__TGGTTAGAGTCCCACG-1	5.11679	5.28919
001-059_R_COL_LP_5p_N1__GACACGCGTGTGAAAT-1	4.74695	4.87204
001-059_R_COL_LP_5p_N1__AACTCCCAGTCGCCGT-1	5.09206	5.51314
001-059_R_COL_LP_5p_N1__CTTCTCTCAAGCGCTC-1	5.31362	5.3284
001-059_R_COL_LP_5p_N1__TTCTACATCAAACAAG-1	5.4888	5.2761
001-059_R_COL_LP_5p_N1__GATCAGTGTACTCTCC-1	5.10337	5.22517
001-059_R_COL_LP_5p_N1__GCGACCAAGATCACGG-1	5.30814	6.28105
001-059_R_COL_LP_5p_N1__GAAACTCTCGAGCCCA-1	5.88242	5.22031
001-059_R_COL_LP_5p_N1__GGATTACCATCCCACT-1	5.15759	5.47187
001-059_R_COL_LP_5p_N1__AATCCAGCAGGGATTG-1	3.68347	4.97877
001-059_R_COL_LP_5p_N1__AGTGGGACACACCGAC-1	4.03373	4.82523
001-059_R_COL_LP_5p_N1__CGCGTTTCAGGCGATA-1	4.95977	4.62849
001-059_R_COL_LP_5p_N1__CACATTTTCGTATCAG-1	5.28645	5.65695
001-059_R_COL_LP_5p_N1__TTCTTAGCAACGATCT-1	1.83745	5.13153
001-059_R_COL_LP_5p_N1__CTGCGGATCGTTTGCC-1	5.44612	5.39268
001-059_R_COL_LP_5p_N1__CACCAGGGTGGACGAT-1	5.01235	4.5814
001-059_R_COL_LP_5p_N1__TGCCCATCATATACGC-1	4.38577	4.89729
001-059_R_COL_LP_5p_N1__CACCTTGCAGATGGGT-1	5.7142	5.91435
001-059_R_COL_LP_5p_N1__TGCCCTAGTACCGCTG-1	5.43962	6.40503
001-059_R_COL_LP_5p_N1__GACTGCGTCTACTTAC-1	2.87083	5.18262
001-059_R_COL_LP_5p_N1__ATTGGTGTCATTGCGA-1	5.30504	4.60914
001-059_R_COL_LP_5p_N1__CACACAACAGCTGTTA-1	5.09092	5.26041
001-059_R_COL_LP_5p_N1__GTGTGCGGTTAAGTAG-1	3.78225	5.08745
001-059_R_COL_LP_5p_N1__CGTGAGCTCTTGTACT-1	5.3905	5.44582
001-059_R_COL_LP_5p_N1__GATGAAACATTCCTCG-1	4.85415	5.01586
001-059_R_COL_LP_5p_N1__ATGCGATTCTTGACGA-1	5.39689	5.42963
001-059_R_COL_LP_5p_N1__TTTACTGGTGTGAAAT-1	5.39853	5.41236
001-059_R_COL_LP_5p_N1__GGGAGATTCATGTCCC-1	4.78561	4.79666
001-059_R_COL_LP_5p_N1__ATCTGCCGTTTAAGCC-1	4.90251	4.68672
001-059_R_COL_LP_5p_N1__TTGGCAAGTGCAACTT-1	5.11098	5.38917
001-059_R_COL_LP_5p_N1__GACTACATCATGTAGC-1	5.14315	5.22885
001-059_R_COL_LP_5p_N1__CAGATCAGTCTCTTAT-1	5.44304	5.53941
001-059_R_COL_LP_5p_N1__ATCCGAAAGCCAGTAG-1	5.18037	5.58304
001-059_R_COL_LP_5p_N1__GTCACGGGTTCACCTC-1	4.9515	4.55812
001-059_R_COL_LP_5p_N1__GGTGCGTGTTGGGACA-1	5.20682	6.02905
001-059_R_COL_LP_5p_N1__CAGCCGATCTTGACGA-1	5.35902	5.62324
001-059_R_COL_LP_5p_N1__TATCAGGCAATCGGTT-1	6.18012	5.44711
001-059_R_COL_LP_5p_N1__TGCTGCTCATCACGAT-1	4.2648	6.14001
001-059_R_COL_LP_5p_N1__GTCAAGTAGACTGGGT-1	5.29673	5.50534
001-059_R_COL_LP_5p_N1__GAATAAGTCGCGTTTC-1	5.67326	5.63455
001-059_R_COL_LP_5p_N1__ACGAGGAGTTCACCTC-1	5.51517	5.64263
001-059_R_COL_LP_5p_N1__CTACATTCATGCAATC-1	5.42559	7.68036
001-059_R_COL_LP_5p_N1__TGATTTCTCTCGTTTA-1	5.25569	5.55834
001-059_R_COL_LP_5p_N1__CCAATCCCACAGCGTC-1	5.3545	6.35733
001-059_R_COL_LP_5p_N1__ACTGTCCAGGACAGCT-1	5.31777	6.80061
001-059_R_COL_LP_5p_N1__AGAGTGGGTCCGCTGA-1	5.16987	5.18471
001-059_R_COL_LP_5p_N1__ACCGTAACATGTAAGA-1	5.31884	5.44729
001-059_R_COL_LP_5p_N1__AGCCTAACAGTAGAGC-1	1.79055	5.33356
001-059_R_COL_LP_5p_N1__CACCACTAGAGTAATC-1	5.16413	5.00305
001-059_R_COL_LP_5p_N1__CGTGAGCGTATCGCAT-1	4.91075	5.31638
001-059_R_COL_LP_5p_N1__CGATGGCGTTGTCTTT-1	5.37771	5.66646
001-059_R_COL_LP_5p_N1__GTACTTTGTCAACATC-1	5.06276	5.47208
001-059_R_COL_LP_5p_N1__ACGGAGACACCGAATT-1	5.31607	4.73179
001-059_R_COL_LP_5p_N1__TTCTACAAGGTAGCTG-1	6.09072	5.51
001-059_R_COL_LP_5p_N1__CCCAGTTTCCCAGGTG-1	5.32422	6.02358
001-059_R_COL_LP_5p_N1__CTCGTCATCACTTACT-1	5.48724	5.59298
001-059_R_COL_LP_5p_N1__CTCGTACGTCAACTGT-1	5.38611	5.16308
001-059_R_COL_LP_5p_N1__ATCCACCAGGATCGCA-1	2.18284	5.16507
001-059_R_COL_LP_5p_N1__CATGACACACGTAAGG-1	5.16199	5.44316
001-059_R_COL_LP_5p_N1__CTCTGGTAGAACTCGG-1	5.27754	6.19672
001-059_R_COL_LP_5p_N1__TGTGTTTTCAGCATGT-1	4.14695	5.54365
001-059_R_COL_LP_5p_N1__CTGGTCTGTCGATTGT-1	5.30449	4.55983
001-059_R_COL_LP_5p_N1__AACTCTTAGCAAATCA-1	5.11022	5.69137
001-059_R_COL_LP_5p_N1__TAAGTGCAGGGTCTCC-1	3.82586	4.64989
001-059_R_COL_LP_5p_N1__CACACTCCATGAAGTA-1	5.46755	5.56912
001-059_R_COL_LP_5p_N1__ACCGTAAGTCATATGC-1	5.93255	5.47456
001-059_R_COL_LP_5p_N1__CAGCCGAGTCCAGTAT-1	5.3319	6.41627
001-059_R_COL_LP_5p_N1__CTTCTCTAGGGCACTA-1	5.54822	5.15858
001-059_R_COL_LP_5p_N1__TGTTCCGGTAAGGATT-1	3.2815	6.2264
001-059_R_COL_LP_5p_N1__CGACTTCCACAGTCGC-1	5.00205	6.1589
001-059_R_COL_LP_5p_N1__AACCGCGTCTTGAGGT-1	4.64167	6.51265
001-059_R_COL_LP_5p_N1__GGCTGGTCATACAGCT-1	6.04163	5.6155
001-059_R_COL_LP_5p_N1__TCGTAGAAGCTGCCCA-1	4.8876	5.11462
001-059_R_COL_LP_5p_N1__CGTCACTAGTTAGCGG-1	3.67549	6.48757
001-059_R_COL_LP_5p_N1__CGAACATTCGAGCCCA-1	5.15486	5.19408
001-059_R_COL_LP_5p_N1__TCAGGATCAGCTTCGG-1	5.29407	4.85149
001-059_R_COL_LP_5p_N1__ATTATCCCACTGAAGG-1	3.45626	6.0071
001-059_R_COL_LP_5p_N1__CAGATCACATAGACTC-1	5.32914	5.85139
001-059_R_COL_LP_5p_N1__GATCGTACACCTCGGA-1	5.06444	7.58897
001-059_R_COL_LP_5p_N1__CGTGAGCAGTAACCCT-1	4.90086	5.5572
001-059_R_COL_LP_5p_N1__CACCAGGAGTAAGTAC-1	3.3178	4.76819
001-059_R_COL_LP_5p_N1__AAACCTGAGACCTAGG-1	5.16983	5.0885
001-059_R_COL_LP_5p_N1__AAACGGGGTTATCACG-1	4.98584	5.2464
001-059_R_COL_LP_5p_N1__CGAGCCAGTCTAAACC-1	5.00223	5.29626
001-059_R_COL_LP_5p_N1__CGTCACTGTTTGCATG-1	5.38212	5.34343
001-059_R_COL_LP_5p_N1__TATCTCAGTGAGGGTT-1	5.30082	4.62182
001-059_R_COL_LP_5p_N1__GTAGTCATCGGCTTGG-1	4.97788	7.62206
001-059_R_COL_LP_5p_N1__CCATGTCTCATAACCG-1	5.19772	5.27724
001-059_R_COL_LP_5p_N1__CGGACGTTCAACCATG-1	5.06278	5.21573
001-059_R_COL_LP_5p_N1__TTGAACGTCTCGTTTA-1	4.68345	5.73636
001-059_R_COL_LP_5p_N1__GGCAATTAGAAGGTGA-1	5.47463	5.4033
001-059_R_COL_LP_5p_N1__TGGACGCGTAGATTAG-1	5.52993	5.10872
001-059_R_COL_LP_5p_N1__GGAACTTAGCCCAGCT-1	5.29591	6.81452
001-059_R_COL_LP_5p_N1__CTCAGAACATACGCTA-1	3.97496	5.59797
001-059_R_COL_LP_5p_N1__GCGAGAAGTAAGAGGA-1	5.8759	7.1051
001-059_R_COL_LP_5p_N1__TGCTGCTAGTGCGTGA-1	4.81026	4.90278
001-059_R_COL_LP_5p_N1__CGGACGTGTACAGTGG-1	5.15686	7.42904
001-059_R_COL_LP_5p_N1__GTAACTGAGACTAAGT-1	5.36554	4.86994
001-059_R_COL_LP_5p_N1__GCGGGTTCAAGCTGTT-1	4.88673	4.84849
001-059_R_COL_LP_5p_N1__CCAGCGACAGCCACCA-1	4.20725	5.59467
001-059_R_COL_LP_5p_N1__ACTTTCATCTAACTGG-1	5.21195	5.2326
001-059_R_COL_LP_5p_N1__GTTCGGGGTCCTCTTG-1	4.61415	4.91769
001-059_R_COL_LP_5p_N1__TTTGCGCAGATCTGCT-1	5.26627	5.26741
001-059_R_COL_LP_5p_N1__GCTGGGTGTCGAAAGC-1	3.92646	5.26475
001-059_R_COL_LP_5p_N1__CTCCTAGTCTCGTATT-1	5.4737	5.75995
001-059_R_COL_LP_5p_N1__CTTAACTTCTCCAACC-1	5.15873	5.24845
001-059_R_COL_LP_5p_N1__CCACCTAAGCCAGTAG-1	5.18274	5.36153
001-059_R_COL_LP_5p_N1__CAGTAACTCCAATGGT-1	4.70119	4.95947
001-059_R_COL_LP_5p_N1__AACTCCCAGTAGCCGA-1	5.32462	5.86297
001-059_R_COL_LP_5p_N1__TCTATTGCACCCATGG-1	4.91857	4.80094
001-059_R_COL_LP_5p_N1__ACTGTCCAGTGTGAAT-1	5.31751	4.7307
001-059_R_COL_LP_5p_N1__GACTACACACCGGAAA-1	5.31239	8.1343
001-059_R_COL_LP_5p_N1__GATCAGTTCACGCATA-1	4.58931	4.60141
001-059_R_COL_LP_5p_N1__GGTGTTATCATAAAGG-1	5.17949	5.42543
001-059_R_COL_LP_5p_N1__CATCCACGTCAGATAA-1	5.78859	5.74571
001-059_R_COL_LP_5p_N1__CAGGTGCCAGCTGTAT-1	5.19035	5.13613
001-059_R_COL_LP_5p_N1__TTCGAAGTCTTGTCAT-1	4.96349	4.82764
001-059_R_COL_LP_5p_N1__TACTTGTTCAGTGTTG-1	4.15524	5.88518
001-059_R_COL_LP_5p_N1__TGTGGTACACGTCTCT-1	5.06309	4.63
001-059_R_COL_LP_5p_N1__GCACATAAGCGTGAAC-1	4.68429	4.84216
001-059_R_COL_LP_5p_N1__GTCTCGTCATCTGGTA-1	5.51	5.73986
001-059_R_COL_LP_5p_N1__CAGCAGCTCTTTCCTC-1	5.77881	5.84598
001-059_R_COL_LP_5p_N1__TCGAGGCAGACCTTTG-1	5.63545	5.99587
001-059_R_COL_LP_5p_N1__CTCATTACATACTACG-1	4.47436	6.41529
001-059_R_COL_LP_5p_N1__CGATGGCCACGCCAGT-1	5.10776	5.28553
001-059_R_COL_LP_5p_N1__GTATTCTAGGGTGTGT-1	4.84897	4.77943
001-059_R_COL_LP_5p_N1__GAGTCCGCAGCGTTCG-1	4.78103	5.00268
001-059_R_COL_LP_5p_N1__ACCCACTAGGTACTCT-1	5.02762	5.1162
001-059_R_COL_LP_5p_N1__ACCTTTAAGGAGTTGC-1	5.12959	5.15775
001-059_R_COL_LP_5p_N1__GGCCGATTCATGCATG-1	4.17308	6.46613
001-059_R_COL_LP_5p_N1__TCAGGTAAGTACGCCC-1	4.90618	4.82325
001-059_R_COL_LP_5p_N1__GGATGTTTCATGTCCC-1	4.66044	4.8664
001-059_R_COL_LP_5p_N1__GGTGAAGCAGGTGGAT-1	4.88825	5.00337
001-059_R_COL_LP_5p_N1__CGTTAGATCCCGACTT-1	5.42923	7.38023
001-059_R_COL_LP_5p_N1__GAACGGAGTGGTCCGT-1	5.45789	5.74092
001-059_R_COL_LP_5p_N1__CCACGGACACTTAACG-1	4.90346	4.90791
001-059_R_COL_LP_5p_N1__AGAGTGGCAAAGTGCG-1	2.19222	5.38438
001-059_R_COL_LP_5p_N1__CATCGAATCGACCAGC-1	4.50605	5.92386
001-059_R_COL_LP_5p_N1__TCATTACGTACCGCTG-1	5.17103	5.84569
001-059_R_COL_LP_5p_N1__CGCTTCAGTTATCCGA-1	5.78282	7.24663
001-059_R_COL_LP_5p_N1__ACACCGGAGGTAGCTG-1	4.36757	6.4199
001-059_R_COL_LP_5p_N1__ACGAGGAAGGTGCACA-1	5.09675	4.85738
001-059_R_COL_LP_5p_N1__TACGGGCCAGCTGCTG-1	4.83107	4.85499
001-059_R_COL_LP_5p_N1__CAGCGACAGATATGCA-1	5.69707	5.7123
001-059_R_COL_LP_5p_N1__GCACTCTAGCTTTGGT-1	2.80104	5.94011
001-059_R_COL_LP_5p_N1__CCGTACTAGGCTCAGA-1	5.69674	5.12899
001-059_R_COL_LP_5p_N1__GCTCCTATCAATCTCT-1	5.62058	6.6822
001-059_R_COL_LP_5p_N1__AGCGTATTCATCGCTC-1	5.18395	6.19699
001-059_R_COL_LP_5p_N1__TCATTTGAGCGGATCA-1	5.35636	5.39815
001-059_R_COL_LP_5p_N1__TTAGTTCTCGTCACGG-1	2.34812	5.47639
001-059_R_COL_LP_5p_N1__TCAGGTATCCCAAGTA-1	5.39011	5.64372
001-059_R_COL_LP_5p_N1__TCCCGATAGTCTCCTC-1	4.77914	5.0867
001-059_R_COL_LP_5p_N1__AGCAGCCGTGTGACGA-1	5.23581	5.2965
001-059_R_COL_LP_5p_N1__GAATAAGAGCAGATCG-1	5.26639	6.0957
001-059_R_COL_LP_5p_N1__GCTGGGTAGAGCAATT-1	5.14732	5.31673
001-059_R_COL_LP_5p_N1__ACAGCTATCATCTGTT-1	6.20544	7.20541
001-059_R_COL_LP_5p_N1__CTTGGCTCATATACGC-1	5.47084	5.81072
001-059_R_COL_LP_5p_N1__CAGAGAGCACGGACAA-1	5.30619	6.01462
001-059_R_COL_LP_5p_N1__CTCGGGATCCTTGCCA-1	5.10333	5.16092
001-059_R_COL_LP_5p_N1__ACTTGTTTCATGTAGC-1	5.1408	5.5415
001-059_R_COL_LP_5p_N1__GGACAAGCAGGAATGC-1	5.09723	8.23044
001-059_R_COL_LP_5p_N1__CGCTTCACATCCCACT-1	5.46237	6.27288
001-059_R_COL_LP_5p_N1__CAGTAACTCTGCGTAA-1	5.15936	5.41212
001-059_R_COL_LP_5p_N1__CGGACGTAGCTAAGAT-1	5.03676	4.86106
001-059_R_COL_LP_5p_N1__TTTGGTTTCATAGCAC-1	5.40135	5.16225
001-059_R_COL_LP_5p_N1__AGTAGTCAGTTAACGA-1	5.11359	5.66413
001-059_R_COL_LP_5p_N1__CCGTGGAGTGCCTGGT-1	5.03151	4.57555
001-059_R_COL_LP_5p_N1__AGCCTAAGTAGCACGA-1	5.13628	5.11798
001-059_R_COL_LP_5p_N1__TCTCATAAGGTGACCA-1	5.28899	5.73415
001-059_R_COL_LP_5p_N1__CTACACCAGCGTTTAC-1	4.89822	4.87518
001-059_R_COL_LP_5p_N1__CGTCACTGTAATCACC-1	5.4839	5.82789
001-059_R_COL_LP_5p_N1__CATGACAAGTTGTAGA-1	5.61565	5.47199
001-059_R_COL_LP_5p_N1__ACCTTTAGTTCAGCGC-1	5.47939	5.06458
001-059_R_COL_LP_5p_N1__TGCCCTATCTGGCGAC-1	4.85487	5.02207
001-059_R_COL_LP_5p_N1__CCTAGCTGTAGCTTGT-1	1.5568	5.2108
001-059_R_COL_LP_5p_N1__ACTTACTTCCGTAGGC-1	5.61839	6.00744
001-059_R_COL_LP_5p_N1__GATGAAACATCAGTCA-1	6.03729	5.35427
001-059_R_COL_LP_5p_N1__TGAGCCGGTGGTCTCG-1	5.06376	5.56807
001-059_R_COL_LP_5p_N1__CCGTGGATCAAACGGG-1	5.07994	5.62928
001-059_R_COL_LP_5p_N1__AACTCTTAGCCCTAAT-1	5.38819	5.71555
001-059_R_COL_LP_5p_N1__CGTTAGAGTACTCAAC-1	5.02879	5.27824
001-059_R_COL_LP_5p_N1__TTTGTCACAGACGCTC-1	5.23521	4.51389
001-059_R_COL_LP_5p_N1__GGGACCTCATATACCG-1	5.31321	4.5927
001-059_R_COL_LP_5p_N1__CAGCATATCTTGTCAT-1	3.8891	5.19734
001-059_R_COL_LP_5p_N1__AGCATACGTTTGACAC-1	5.12609	5.30554
001-059_R_COL_LP_5p_N1__CAGCTAATCAACACGT-1	5.61552	5.74942
001-059_R_COL_LP_5p_N1__TCTCTAAGTACATGTC-1	5.29834	5.6716
001-059_R_COL_LP_5p_N1__TTGGCAAAGGTGATTA-1	5.38952	5.10998
001-059_R_COL_LP_5p_N1__GTATTCTAGCGTGAGT-1	4.86653	4.74753
001-059_R_COL_LP_5p_N1__CTAGTGATCGCAAACT-1	4.64751	4.74851
001-059_R_COL_LP_5p_N1__CGTCTACAGGTAGCTG-1	4.99104	4.62763
001-059_R_COL_LP_5p_N1__ACGCCAGCACGGACAA-1	5.12575	4.77852
001-059_R_COL_LP_5p_N1__GGACATTGTTCCACAA-1	5.09222	5.61375
001-059_R_COL_LP_5p_N1__GGGACCTCAAAGGTGC-1	4.69842	7.75517
001-059_R_COL_LP_5p_N1__TCACAAGGTGTCAATC-1	5.41304	6.67928
001-059_R_COL_LP_5p_N1__TTGACTTAGGTTACCT-1	5.20081	7.37871
001-059_R_COL_LP_5p_N1__CCTAAAGGTAAACACA-1	5.34148	5.65363
001-059_R_COL_LP_5p_N1__GGGATGACAAAGAATC-1	4.82653	4.8283
001-059_R_COL_LP_5p_N1__ATTCTACCAGCCACCA-1	4.86543	4.55973
001-059_R_COL_LP_5p_N1__CGTAGCGAGGAGTAGA-1	5.36869	5.35457
001-059_R_COL_LP_5p_N1__GAAACTCGTAGGAGTC-1	3.72392	4.95409
001-059_R_COL_LP_5p_N1__TCACGAAAGCCAGAAC-1	5.55527	6.56631
001-059_R_COL_LP_5p_N1__GCTTCCACACGTTGGC-1	5.30556	5.35459
001-059_R_COL_LP_5p_N1__AGCGGTCCAACGCACC-1	4.95625	5.36212
001-059_R_COL_LP_5p_N1__CGATTGAGTCGACTGC-1	5.07027	4.78235
001-059_R_COL_LP_5p_N1__CACACAATCACTTATC-1	3.03607	6.28371
001-059_R_COL_LP_5p_N1__CAGAGAGTCTGTCTAT-1	5.18615	5.09015
001-059_R_COL_LP_5p_N1__GTTCTCGTCAGTTGAC-1	4.91281	5.15314
001-059_R_COL_LP_5p_N1__TACTCGCCACCAGCAC-1	5.13258	5.43824
001-059_R_COL_LP_5p_N1__GACTACACAAAGTCAA-1	5.71568	6.97283
001-059_R_COL_LP_5p_N1__GGACAGACATCGGACC-1	3.93571	6.24535
001-059_R_COL_LP_5p_N1__CATCCACCATGGTAGG-1	4.95943	4.59751
001-059_R_COL_LP_5p_N1__AAGGCAGTCAGCTGGC-1	4.48478	4.9861
001-059_R_COL_LP_5p_N1__AGCTTGAGTTGGACCC-1	5.14282	4.55729
001-059_R_COL_LP_5p_N1__TTGACTTAGTTCGCAT-1	5.46688	5.37221
001-059_R_COL_LP_5p_N1__TCAGCAAAGGCAGGTT-1	5.31687	5.60362
001-059_R_COL_LP_5p_N1__TTCGGTCTCCTTTCGG-1	5.10404	5.29264
001-059_R_COL_LP_5p_N1__GGGACCTCATTCCTGC-1	4.85637	5.63419
001-059_R_COL_LP_5p_N1__ACTGCTCAGTTGCAGG-1	4.90371	5.00902
001-059_R_COL_LP_5p_N1__CGCTATCTCCGGGTGT-1	4.69587	7.56221
001-059_R_COL_LP_5p_N1__TTATGCTCAGAGTGTG-1	5.11545	5.84961
001-059_R_COL_LP_5p_N1__ACACCAATCTGAAAGA-1	6.64132	5.67433
001-059_R_COL_LP_5p_N1__CAGCCGAAGGCCGAAT-1	4.80537	4.89925
001-059_R_COL_LP_5p_N1__ACGAGGAAGCCCTAAT-1	5.30664	5.45058
001-059_R_COL_LP_5p_N1__CATTATCAGATGCGAC-1	5.2565	5.72508
001-059_R_COL_LP_5p_N1__GGGAGATGTAAGAGGA-1	5.01674	5.17326
001-059_R_COL_LP_5p_N1__AATCGGTTCCTATGTT-1	3.75172	6.3429
001-059_R_COL_LP_5p_N1__CACACTCTCTAAGCCA-1	2.95468	6.79965
001-059_R_COL_LP_5p_N1__CTGAAACAGTTATCGC-1	4.55019	5.56769
001-059_R_COL_LP_5p_N1__AAAGTAGCATCCCATC-1	4.9078	4.83152
001-059_R_COL_LP_5p_N1__AGAGCGACATTGGCGC-1	5.2543	5.08332
001-059_R_COL_LP_5p_N1__GATCGTACACTTAAGC-1	5.27545	5.53772
001-059_R_COL_LP_5p_N1__TATCAGGGTGTGGTTT-1	3.58381	6.35705
001-059_R_COL_LP_5p_N1__AACCATGAGGGTATCG-1	4.85116	8.03084
001-059_R_COL_LP_5p_N1__AGGGTGACAAGTCTGT-1	5.37916	5.75855
001-059_R_COL_LP_5p_N1__GGCAATTAGTGAATTG-1	5.18405	5.82597
001-059_R_COL_LP_5p_N1__TGTGTTTCAAGACACG-1	5.381	6.64317
001-059_R_COL_LP_5p_N1__GACTACAGTCTAAAGA-1	5.37152	5.26257
001-059_R_COL_LP_5p_N1__CGTCACTTCTTCGGTC-1	4.75592	6.22024
001-059_R_COL_LP_5p_N1__ACGCCAGCATCGATGT-1	4.29105	6.17911
001-059_R_COL_LP_5p_N1__AACTTTCAGAGAGCTC-1	5.19264	5.42218
001-059_R_COL_LP_5p_N1__AACTCTTGTCTAGGTT-1	5.00251	7.2957
001-059_R_COL_LP_5p_N1__CATCGAACACGGTGTC-1	5.02901	5.05391
001-059_R_COL_LP_5p_N1__TGCTACCCATGCTGGC-1	4.91072	4.96958
001-059_R_COL_LP_5p_N1__CGTGTAAGTCACAAGG-1	5.2089	5.37528
001-059_R_COL_LP_5p_N1__ACACCCTTCCGCTGTT-1	2.92558	6.58704
001-059_R_COL_LP_5p_N1__GGGAATGTCTCCAACC-1	5.74843	7.675
001-059_R_COL_LP_5p_N1__CTAGTGAAGGGCTCTC-1	5.28609	5.49203
001-059_R_COL_LP_5p_N1__TGCCAAAGTCGTCTTC-1	3.69198	6.04928
001-059_R_COL_LP_5p_N1__CTCGAAACATACCATG-1	5.60096	5.15786
001-059_R_COL_LP_5p_N1__AGCGGTCCAAACAACA-1	5.15643	5.4943
001-059_R_COL_LP_5p_N1__GGGTTGCGTGCGGTAA-1	5.64085	5.51332
001-059_R_COL_LP_5p_N1__CTGCTGTGTGCACCAC-1	5.47499	5.62578
001-059_R_COL_LP_5p_N1__CTAATGGAGTACGCCC-1	5.16369	5.67925
001-059_R_COL_LP_5p_N1__AATCCAGTCCACGAAT-1	4.6264	5.01492
001-059_R_COL_LP_5p_N1__CTGATCCCAAGGCTCC-1	5.01978	6.32563
001-059_R_COL_LP_5p_N1__GACCTGGCACCTGGTG-1	5.21211	5.54843
001-059_R_COL_LP_5p_N1__AACCATGGTTCCACAA-1	5.78835	5.63739
001-059_R_COL_LP_5p_N1__CCTTCCCTCATTTGGG-1	4.63908	4.86607
001-059_R_COL_LP_5p_N1__GTTCTCGGTACCGTTA-1	5.23662	5.46609
001-059_R_COL_LP_5p_N1__CCACTACAGTAGCGGT-1	5.09414	7.77219
001-059_R_COL_LP_5p_N1__AGTAGTCCAGGGTATG-1	5.53972	5.61667
001-059_R_COL_LP_5p_N1__CCATTCGCAGACGCCT-1	4.84633	4.87771
001-059_R_COL_LP_5p_N1__TCTGAGACAGTAGAGC-1	5.22895	5.80236
001-059_R_COL_LP_5p_N1__ACGCAGCAGCTACCGC-1	4.54131	6.49228
001-059_R_COL_LP_5p_N1__CATCGGGAGCCCAACC-1	4.68899	7.63735
001-059_R_COL_LP_5p_N1__CGCTGGAAGCGTCAAG-1	5.02018	5.18413
001-059_R_COL_LP_5p_N1__CGTCAGGAGGCTCTTA-1	4.83104	4.88451
001-059_R_COL_LP_5p_N1__TACAGTGGTGCGGTAA-1	4.65619	4.83561
001-059_R_COL_LP_5p_N1__AGCGTATGTTGCGCAC-1	4.92809	4.47482
001-059_R_COL_LP_5p_N1__CTAGAGTCAGGACGTA-1	4.80475	5.22998
001-059_R_COL_LP_5p_N1__CATTCGCCACTGTGTA-1	4.93541	5.46577
001-059_R_COL_LP_5p_N1__TTCTTAGAGTAGTGCG-1	3.51419	5.14217
001-059_R_COL_LP_5p_N1__ATAGACCGTTCGTCTC-1	4.76345	5.78
001-059_R_COL_LP_5p_N1__TTTGGTTGTAGCTAAA-1	5.21806	6.14914
001-059_R_COL_LP_5p_N1__GGGTCTGCACCAGCAC-1	5.39931	5.77288
001-059_R_COL_LP_5p_N1__AGTGAGGAGAGTACCG-1	5.13634	5.43511
001-059_R_COL_LP_5p_N1__ATTACTCAGGGATCTG-1	4.38657	5.42453
001-059_R_COL_LP_5p_N1__TGTTCCGCAGGAATGC-1	5.55063	6.43306
001-059_R_COL_LP_5p_N1__TGTCCCATCTGGAGCC-1	5.97561	6.27737
001-059_R_COL_LP_5p_N1__CTGCTGTGTGCGCTTG-1	5.07406	8.57058
001-059_R_COL_LP_5p_N1__GTACTTTCACCATGTA-1	5.05657	5.44913
001-059_R_COL_LP_5p_N1__CGATGGCGTGCCTGTG-1	4.97185	4.85058
001-059_R_COL_LP_5p_N1__CGAGCCAAGCAAATCA-1	3.51347	6.8781
001-059_R_COL_LP_5p_N1__CGAACATGTATTCGTG-1	5.51559	5.56913
001-059_R_COL_LP_5p_N1__CTAATGGGTATCGCAT-1	3.75259	6.1012
001-059_R_COL_LP_5p_N1__CACCTTGCAAGCCCAC-1	5.23165	5.51461
001-059_R_COL_LP_5p_N1__CTGTTTATCTTAACCT-1	5.64658	5.86285
001-059_R_COL_LP_5p_N1__ATAACGCTCGCGTAGC-1	4.96248	5.30134
001-059_R_COL_LP_5p_N1__TGAGCATGTGGACGAT-1	4.36657	6.28663
001-059_R_COL_LP_5p_N1__CTGTGCTAGTCCTCCT-1	3.3594	6.27892
001-059_R_COL_LP_5p_N1__GTTACAGGTGGAAAGA-1	2.32215	5.21333
001-059_R_COL_LP_5p_N1__TCCACACAGCGTTCCG-1	3.82479	5.77194
001-059_R_COL_LP_5p_N1__TACAGTGGTACGAAAT-1	3.93725	6.73197
001-059_R_COL_LP_5p_N1__GGATGTTAGCTCAACT-1	5.50357	6.06717
001-059_R_COL_LP_5p_N1__TGACTTTGTCTGGTCG-1	4.66233	4.82625
001-059_R_COL_LP_5p_N1__CCATGTCTCCGTACAA-1	5.92607	5.57843
001-059_R_COL_LP_5p_N1__TGCTGCTCACACATGT-1	5.27115	5.95921
001-059_R_COL_LP_5p_N1__CTACGTCGTCAACTGT-1	5.64105	5.0151
001-059_R_COL_LP_5p_N1__GATCGATAGTTGAGAT-1	3.92529	6.28899
001-059_R_COL_LP_5p_N1__CTCGGGATCAGGCCCA-1	5.16826	5.55759
001-059_R_COL_LP_5p_N1__GTGTGCGAGCCCTAAT-1	4.37062	5.94002
001-059_R_COL_LP_5p_N1__CGGGTCATCATGTGGT-1	4.64954	4.88973
001-059_R_COL_LP_5p_N1__TGGTTCCAGTCCGGTC-1	5.12491	5.41806
001-059_R_COL_LP_5p_N1__ATCACGACAGCATGAG-1	4.83996	4.45915
001-059_R_COL_LP_5p_N1__CAGTAACCAATCCAAC-1	4.07619	5.78627
001-059_R_COL_LP_5p_N1__CGACCTTAGTGCTGCC-1	5.48709	5.29374
001-059_R_COL_LP_5p_N1__GCAGTTACAATTGCTG-1	5.21885	5.03266
001-059_R_COL_LP_5p_N1__CTACGTCTCGTCGTTC-1	2.96335	6.33472
001-059_R_COL_LP_5p_N1__TTAGTTCAGGCTAGCA-1	5.36375	5.38939
001-059_R_COL_LP_5p_N1__GATGAGGCAGGAATCG-1	5.42393	4.95391
001-059_R_COL_LP_5p_N1__CAAGGCCCAATAGCGG-1	5.33294	5.43363
001-059_R_COL_LP_5p_N1__CGGAGCTGTGCGCTTG-1	2.88284	5.33651
001-059_R_COL_LP_5p_N1__CGAACATAGTAGCCGA-1	5.54727	5.96106
001-059_R_COL_LP_5p_N1__CTTTGCGCAGATGGGT-1	5.28794	5.2036
001-059_R_COL_LP_5p_N1__TCAGATGAGATCACGG-1	4.19879	4.97408
001-059_R_COL_LP_5p_N1__CTCGTCAAGAACTGTA-1	4.71364	4.75294
001-059_R_COL_LP_5p_N1__GCAGTTATCAGTGCAT-1	5.11811	4.88873
001-059_R_COL_LP_5p_N1__GCGCGATAGGCTCATT-1	5.31284	6.73583
001-059_R_COL_LP_5p_N1__CCGTTCATCTCCAGGG-1	4.96667	4.94098
001-059_R_COL_LP_5p_N1__AAACGGGGTGCGAAAC-1	5.18628	5.81449
001-059_R_COL_LP_5p_N1__CTAGAGTTCTGGTATG-1	5.16827	5.48323
001-059_R_COL_LP_5p_N1__TAGACCATCTGCTTGC-1	6.06095	5.19263
001-059_R_COL_LP_5p_N1__AATCGGTAGCTGCCCA-1	5.04935	5.6498
001-059_R_COL_LP_5p_N1__TATGCCCTCTAACCGA-1	5.48585	5.65792
001-059_R_COL_LP_5p_N1__ATGTGTGAGACTCGGA-1	5.19661	5.87766
001-059_R_COL_LP_5p_N1__TAGTTGGTCCCTCTTT-1	5.5607	5.57117
001-059_R_COL_LP_5p_N1__ATCATCTAGGCCCTTG-1	5.05625	5.5002
001-059_R_COL_LP_5p_N1__ATAGACCAGTGGCACA-1	5.86197	5.71372
001-059_R_COL_LP_5p_N1__CCTAGCTGTAAACCTC-1	4.9417	4.6115
001-059_R_COL_LP_5p_N1__TGCCCATAGTCGTTTG-1	5.12985	5.7509
001-059_R_COL_LP_5p_N1__TGGGAAGGTTGTTTGG-1	5.23384	5.21766
001-059_R_COL_LP_5p_N1__TAGCCGGTCCATGAGT-1	3.27818	6.22346
001-059_R_COL_LP_5p_N1__GATTCAGAGGGTCGAT-1	5.16843	8.15433
001-059_R_COL_LP_5p_N1__CCTTTCTGTTAAGGGC-1	5.12981	4.81928
001-059_R_COL_LP_5p_N1__GAACATCAGCGTGAGT-1	5.43625	5.2521
001-059_R_COL_LP_5p_N1__GTGCGGTGTTACGCGC-1	5.42633	5.56418
001-059_R_COL_LP_5p_N1__CATCAGAAGACTAAGT-1	5.32343	5.18862
001-059_R_COL_LP_5p_N1__CAGCCGATCGTAGGAG-1	4.97027	5.15757
001-059_R_COL_LP_5p_N1__GATTCAGCATGGTCTA-1	5.48144	5.42312
001-059_R_COL_LP_5p_N1__AACTCTTAGTTGTAGA-1	5.41535	5.30108
001-059_R_COL_LP_5p_N1__TTATGCTGTGTTCTTT-1	5.12851	5.68804
001-059_R_COL_LP_5p_N1__ACGCCGATCGCCAAAT-1	5.28018	5.51999
001-059_R_COL_LP_5p_N1__CTGTTTACAGCGAACA-1	5.28622	5.37088
001-059_R_COL_LP_5p_N1__AACCATGCAAGCGAGT-1	5.05551	5.24269
001-059_R_COL_LP_5p_N1__CTACACCCAGTCGATT-1	5.1149	5.52755
001-059_R_COL_LP_5p_N1__CGTGTCTTCTGCTGTC-1	5.09857	5.54216
001-059_R_COL_LP_5p_N1__CGGTTAAGTAGGCTGA-1	4.50564	6.14259
001-059_R_COL_LP_5p_N1__TGACTAGCAGTCGTGC-1	4.90604	4.81483
001-059_R_COL_LP_5p_N1__TGCTGCTCAGAGCCAA-1	5.21159	4.74579
001-059_R_COL_LP_5p_N1__GCGCAGTAGCCAGAAC-1	5.78759	5.05696
001-059_R_COL_LP_5p_N1__GAATGAAGTGTTTGGT-1	5.30108	4.6518
001-059_R_COL_LP_5p_N1__CATATGGCATGTAGTC-1	5.82891	7.41171
001-059_R_COL_LP_5p_N1__TGGCCAGGTCAAAGCG-1	3.52097	6.59619
001-059_R_COL_LP_5p_N1__CCAATCCGTTAAGACA-1	3.09205	6.62791
001-059_R_COL_LP_5p_N1__GCGCCAAAGAGGTACC-1	5.9586	5.08473
001-059_R_COL_LP_5p_N1__GTACGTATCCGCGTTT-1	5.16111	5.21672
001-059_R_COL_LP_5p_N1__GGGCACTCACGTGAGA-1	5.34182	6.39011
001-059_R_COL_LP_5p_N1__ACACCGGGTTTGTTGG-1	4.82343	5.13659
001-059_R_COL_LP_5p_N1__ATTATCCGTGGCTCCA-1	5.3461	7.0055
001-059_R_COL_LP_5p_N1__TAGTTGGTCTGGTATG-1	5.71919	5.72553
001-059_R_COL_LP_5p_N1__CCCAGTTGTAGAGCTG-1	5.30875	5.72464
001-059_R_COL_LP_5p_N1__AGAATAGTCAGCGACC-1	5.67804	5.47298
001-059_R_COL_LP_5p_N1__ATCTGCCGTAAACCTC-1	5.67254	5.74957
001-059_R_COL_LP_5p_N1__TTCTCAAGTCTGATTG-1	5.2235	4.82886
001-059_R_COL_LP_5p_N1__AGAATAGAGCTCTCGG-1	5.39548	4.49124
001-059_R_COL_LP_5p_N1__TGACGGCAGACCACGA-1	4.79471	4.95612
001-059_R_COL_LP_5p_N1__GGACATTTCTCAAGTG-1	5.27586	5.38988
001-059_R_COL_LP_5p_N1__CCCTCCTGTTTAGCTG-1	4.89901	6.73991
001-059_R_COL_LP_5p_N1__CTGCGGAAGGCATTGG-1	6.08819	6.38097
001-059_R_COL_LP_5p_N1__ACCTTTACAAGTACCT-1	4.28195	5.07284
001-059_R_COL_LP_5p_N1__GTGCATAGTCGTCTTC-1	5.03637	5.64548
001-059_R_COL_LP_5p_N1__AAGGCAGCACGGACAA-1	5.09949	5.31213
001-059_R_COL_LP_5p_N1__GCAGCCATCGCCAGCA-1	5.38739	5.50736
001-059_R_COL_LP_5p_N1__CTTGGCTGTAGCGATG-1	4.70258	5.15491
001-059_R_COL_LP_5p_N1__CCTCAGTAGTTGTCGT-1	5.31901	5.56601
001-059_R_COL_LP_5p_N1__TGGACGCCAGGATTGG-1	4.7767	4.7431
001-059_R_COL_LP_5p_N1__TTCTCAATCTTACCTA-1	5.27115	6.27109
001-059_R_COL_LP_5p_N1__GACTACAGTAAGAGGA-1	5.15958	5.43642
001-059_R_COL_LP_5p_N1__TCACAAGCACATTAGC-1	5.89928	5.23012
001-059_R_COL_LP_5p_N1__CTAGCCTGTAGGGTAC-1	3.20297	5.89613
001-059_R_COL_LP_5p_N1__TTTGTCACAGCTGTAT-1	5.57393	6.3582
001-059_R_COL_LP_5p_N1__TCAGCTCCACTGTGTA-1	4.74702	5.13418
001-059_R_COL_LP_5p_N1__CTAAGACAGAATGTGT-1	4.36409	4.9223
001-059_R_COL_LP_5p_N1__AGGTCATGTCTACCTC-1	2.16593	6.25452
001-059_R_COL_LP_5p_N1__GACCTGGCATGAACCT-1	4.86946	4.90652
001-059_R_COL_LP_5p_N1__GAAACTCAGGCGTACA-1	2.64671	6.5867
001-059_R_COL_LP_5p_N1__CCTAAAGCACATCCAA-1	5.45785	6.37267
001-059_R_COL_LP_5p_N1__CAGTAACTCTATCGCC-1	4.89549	5.02308
001-059_R_COL_LP_5p_N1__CAGGTGCTCCGAATGT-1	5.36318	5.5294
001-059_R_COL_LP_5p_N1__GTCACGGCAGACACTT-1	5.431	6.30837
001-059_R_COL_LP_5p_N1__CCTCTGAAGTGGGTTG-1	1.94576	6.61849
001-059_R_COL_LP_5p_N1__AGAATAGGTGGCTCCA-1	3.12616	6.57904
001-059_R_COL_LP_5p_N1__GCGACCAGTTGTACAC-1	5.25263	5.1504
001-059_R_COL_LP_5p_N1__CACACCTTCTGCTGCT-1	2.81986	6.92467
001-059_R_COL_LP_5p_N1__TACCTATAGGCGATAC-1	5.49056	7.99096
001-059_R_COL_LP_5p_N1__CGTCACTGTAGGCATG-1	5.06861	7.52696
001-059_R_COL_LP_5p_N1__TAAGAGATCAACTCTT-1	5.07039	5.44205
001-059_R_COL_LP_5p_N1__CTCGGGACAGCCTATA-1	5.31785	5.94232
001-059_R_COL_LP_5p_N1__ATAAGAGCACGGTTTA-1	2.14616	5.40368
001-059_R_COL_LP_5p_N1__TCGTAGAAGCTACCTA-1	5.27942	5.749
001-059_R_COL_LP_5p_N1__TACGGGCTCTGCGGCA-1	3.47344	4.85974
001-059_R_COL_LP_5p_N1__TGGCGCATCTTAGCCC-1	4.01449	6.2934
001-059_R_COL_LP_5p_N1__GTACTCCCAAAGAATC-1	4.17882	5.82624
001-059_R_COL_LP_5p_N1__CTCTAATTCTGCTTGC-1	2.87328	6.77575
001-059_R_COL_LP_5p_N1__TTCTCCTAGCTAGTGG-1	5.45684	5.23908
001-059_R_COL_LP_5p_N1__TAGAGCTGTGATGATA-1	4.84598	4.74727
001-059_R_COL_LP_5p_N1__AAGGCAGAGACGCAAC-1	4.89499	5.05755
001-059_R_COL_LP_5p_N1__CTGAAGTCACCAGGTC-1	5.62694	4.7368
001-059_R_COL_LP_5p_N1__CTGAAACGTTGTCGCG-1	5.59038	5.88021
001-059_R_COL_LP_5p_N1__CCTTCCCGTCAAACTC-1	4.36754	5.52513
001-059_R_COL_LP_5p_N1__CCATTCGTCACCACCT-1	4.71395	5.04346
001-059_R_COL_LP_5p_N1__TGCGTGGGTATTCTCT-1	5.60254	5.41769
001-059_R_COL_LP_5p_N1__GTCCTCAGTTACGGAG-1	5.15298	5.57811
001-059_R_COL_LP_5p_N1__ATAAGAGCACGTGAGA-1	5.15305	5.9355
001-059_R_COL_LP_5p_N1__GAGCAGAAGTGTACTC-1	5.18052	5.64481
001-059_R_COL_LP_5p_N1__ACCCACTCAAACCTAC-1	5.26759	5.87096
001-059_R_COL_LP_5p_N1__CATGGCGGTTTGACTG-1	5.38491	5.52606
001-059_R_COL_LP_5p_N1__GGGAGATTCGTCGTTC-1	5.04922	5.03314
001-059_R_COL_LP_5p_N1__TGACTAGAGTAATCCC-1	5.09774	5.72022
001-059_R_COL_LP_5p_N1__TTAACTCTCGCTAGCG-1	5.80987	6.23837
001-059_R_COL_LP_5p_N1__CAGCTAACATCTCCCA-1	4.90484	7.40347
001-059_R_COL_LP_5p_N1__TCTTCGGGTCCGTCAG-1	4.62688	5.04192
001-059_R_COL_LP_5p_N1__GTACGTAAGTTCGCAT-1	5.34417	5.1543
001-059_R_COL_LP_5p_N1__AGAGCTTTCGTCGTTC-1	5.38936	5.34012
001-059_R_COL_LP_5p_N1__AAATGCCTCAGTCCCT-1	4.38205	4.97638
001-059_R_COL_LP_5p_N1__AGTGGGATCTGCTGTC-1	4.84696	4.57682
001-059_R_COL_LP_5p_N1__ACCTTTATCACCATAG-1	5.07823	5.30947
001-059_R_COL_LP_5p_N1__AAGGAGCGTACGCACC-1	4.78665	5.19302
001-059_R_COL_LP_5p_N1__GACGGCTTCCCATTTA-1	2.20145	5.69488
001-059_R_COL_LP_5p_N1__GACGCGTCAGGAATGC-1	4.12868	6.63447
001-059_R_COL_LP_5p_N1__CTCACACAGAACTCGG-1	4.76641	4.9431
001-059_R_COL_LP_5p_N1__CAACCAACACTGTGTA-1	5.33129	5.90325
001-059_R_COL_LP_5p_N1__TGAGCATCACACCGCA-1	3.07567	7.17341
001-059_R_COL_LP_5p_N1__CAGCTGGAGCATCATC-1	5.72329	5.85859
001-059_R_COL_LP_5p_N1__AACTTTCGTATGAAAC-1	4.86763	7.5844
001-059_R_COL_LP_5p_N1__CATATGGAGACATAAC-1	4.8829	7.42049
001-059_R_COL_LP_5p_N1__TCAGCTCTCCGCATCT-1	5.23706	5.41186
001-059_R_COL_LP_5p_N1__CTTTGCGCAATGACCT-1	5.05926	5.39403
001-059_R_COL_LP_5p_N1__GTGGGTCGTCCGTTAA-1	4.93618	5.06987
001-059_R_COL_LP_5p_N1__AGAGTGGTCTTTAGTC-1	5.23673	5.90747
001-059_R_COL_LP_5p_N1__CGCGTTTGTTACGCGC-1	5.51226	5.62145
001-059_R_COL_LP_5p_N1__GGCTCGACACATGACT-1	3.00051	6.67694
001-059_R_COL_LP_5p_N1__AGCTCTCGTTATGCGT-1	4.96639	4.9497
001-059_R_COL_LP_5p_N1__GATCGATTCGAACGGA-1	5.70198	5.54602
001-059_R_COL_LP_5p_N1__TGTGGTATCATCGGAT-1	4.5248	5.11829
001-059_R_COL_LP_5p_N1__TGCTGCTTCTGCCCTA-1	3.71164	6.26307
001-059_R_COL_LP_5p_N1__CATGGCGTCTGTTTGT-1	5.35733	4.79508
001-059_R_COL_LP_5p_N1__TGACTTTTCCCGACTT-1	5.41638	5.44779
001-059_R_COL_LP_5p_N1__GGGTCTGGTCGCTTTC-1	5.22975	5.79698
001-059_R_COL_LP_5p_N1__GCTTCCATCCAAAGTC-1	4.78984	4.83084
001-059_R_COL_LP_5p_N1__GTCATTTTCAATCTCT-1	5.55181	7.00161
001-059_R_COL_LP_5p_N1__CGCGTTTAGTGCTGCC-1	4.72727	4.48971
001-059_R_COL_LP_5p_N1__CCATGTCTCGCTGATA-1	4.2642	5.5214
001-059_R_COL_LP_5p_N1__AATCGGTGTCGAATCT-1	5.56306	6.03583
001-059_R_COL_LP_5p_N1__ATCCGAACAGGACGTA-1	4.80494	8.16266
001-059_R_COL_LP_5p_N1__TTTGGTTAGACCCACC-1	5.21167	5.94837
001-059_R_COL_LP_5p_N1__ACTGAGTGTTAAGAAC-1	5.69405	5.2926
001-059_R_COL_LP_5p_N1__GCAATCATCCTCATTA-1	5.31058	5.72716
001-059_R_COL_LP_5p_N1__CACCACTGTTGGTAAA-1	3.06012	6.73893
001-059_R_COL_LP_5p_N1__GGCTGGTTCATTTGGG-1	5.25751	5.27485
001-059_R_COL_LP_5p_N1__GGTGCGTAGTATGACA-1	5.18019	5.15179
001-059_R_COL_LP_5p_N1__CCGTGGAGTAAGTGTA-1	5.24018	5.41488
001-059_R_COL_LP_5p_N1__GTCGTAATCTCAAGTG-1	4.8282	5.008
001-059_R_COL_LP_5p_N1__TGAGAGGAGAATTCCC-1	5.00079	5.15388
001-059_R_COL_LP_5p_N1__TGACTTTCAAGTTGTC-1	5.29225	5.37114
001-059_R_COL_LP_5p_N1__GTGAAGGTCAACGCTA-1	5.45631	6.12433
001-059_R_COL_LP_5p_N1__GGGAATGAGAGTGACC-1	4.91282	5.03717
001-059_R_COL_LP_5p_N1__GTCGTAATCAGCTCTC-1	5.36465	5.44576
001-059_R_COL_LP_5p_N1__GTTAAGCCAGCCACCA-1	5.52641	7.16716
001-059_R_COL_LP_5p_N1__GACCTGGGTTTAGCTG-1	5.29991	5.3087
001-059_R_COL_LP_5p_N1__TGTTCCGGTGCCTGGT-1	5.61973	5.3042
001-059_R_COL_LP_5p_N1__ATTATCCCAGACAGGT-1	5.37512	5.84103
001-059_R_COL_LP_5p_N1__ACGGGCTCAGGTCTCG-1	6.09406	5.53441
001-059_R_COL_LP_5p_N1__AGGGATGGTCAGAGGT-1	4.21037	5.89139
001-059_R_COL_LP_5p_N1__GATTCAGGTGGTTTCA-1	5.43689	6.44059
001-059_R_COL_LP_5p_N1__CATCGAAAGACGACGT-1	5.33247	6.19975
001-059_R_COL_LP_5p_N1__TGTATTCTCGTACCGG-1	5.26007	5.53239
001-059_R_COL_LP_5p_N1__TACTTGTTCGTTTATC-1	3.52938	4.94304
001-059_R_COL_LP_5p_N1__TAGACCAGTAAGCACG-1	5.36458	5.31963
001-059_R_COL_LP_5p_N1__AGAGCGACAGCCACCA-1	4.86501	5.58911
001-059_R_COL_LP_5p_N1__TTGGAACGTCAAACTC-1	5.6393	5.28775
001-059_R_COL_LP_5p_N1__CGTGTCTAGCGTGAGT-1	3.91864	7.6692
001-059_R_COL_LP_5p_N1__TACTTACAGTTGAGAT-1	2.89275	5.92994
001-059_R_COL_LP_5p_N1__TTCCCAGAGAGTCGGT-1	4.96187	5.50887
001-059_R_COL_LP_5p_N1__CGTGTAAGTGGGTATG-1	4.95444	5.00131
001-059_R_COL_LP_5p_N1__CGAATGTGTGTGGCTC-1	5.34006	5.66879
001-059_R_COL_LP_5p_N1__ACAGCTACATCGGAAG-1	5.00568	5.07028
001-059_R_COL_LP_5p_N1__ACACCAAGTGGACGAT-1	5.61301	5.06519
001-059_R_COL_LP_5p_N1__CTCGTACAGAGTAATC-1	5.30379	5.47025
001-059_R_COL_LP_5p_N1__TCGCGAGTCCTCTAGC-1	5.37282	5.35937
001-059_R_COL_LP_5p_N1__CACACAACAGACAGGT-1	5.51351	5.64022
001-059_R_COL_LP_5p_N1__CTCGTACAGTTACGGG-1	5.67877	5.17062
001-059_R_COL_LP_5p_N1__GTTCGGGGTTCGCTAA-1	4.61289	7.61195
001-059_R_COL_LP_5p_N1__CATATGGAGTACACCT-1	4.331	5.51461
001-059_R_COL_LP_5p_N1__TGACTAGAGTGGAGTC-1	5.19565	5.32263
001-059_R_COL_LP_5p_N1__CGTAGGCCATGGTTGT-1	5.2843	5.86656
001-059_R_COL_LP_5p_N1__CTCGGGATCAAACAAG-1	5.32445	7.39875
001-059_R_COL_LP_5p_N1__TGCCCATAGACGCACA-1	5.00001	5.63288
001-059_R_COL_LP_5p_N1__CGCGGTAGTGGTCTCG-1	5.22993	5.91383
001-059_R_COL_LP_5p_N1__AAACCTGGTTTCCACC-1	4.91027	4.76304
001-059_R_COL_LP_5p_N1__ACTATCTCATGTAGTC-1	4.99699	5.63466
001-059_R_COL_LP_5p_N1__TCAACGATCATCGGAT-1	5.77133	7.1562
001-059_R_COL_LP_5p_N1__GGGATGAGTTATGCGT-1	5.68178	5.35167
001-059_R_COL_LP_5p_N1__TGTCCCACAGGCAGTA-1	3.53764	6.70918
001-059_R_COL_LP_5p_N1__ACACCGGGTAGCAAAT-1	4.74227	6.58047
001-059_R_COL_LP_5p_N1__TGCCCTAAGAATGTTG-1	5.97931	7.11897
001-059_R_COL_LP_5p_N1__CTAACTTGTAAACACA-1	5.59674	4.96626
001-059_R_COL_LP_5p_N1__GGGCACTGTCAAGCGA-1	5.9013	5.68864
001-059_R_COL_LP_5p_N1__AGCATACCACGCATCG-1	5.31356	6.47955
001-059_R_COL_LP_5p_N1__GTGTTAGTCTCCGGTT-1	4.78249	5.17396
001-059_R_COL_LP_5p_N1__AACTCCCTCGTCTGAA-1	5.27325	5.36055
001-059_R_COL_LP_5p_N1__AGTGGGAAGCGTGTCC-1	5.33868	5.43925
001-059_R_COL_LP_5p_N1__CGGGTCAGTATATGGA-1	5.36869	5.51931
001-059_R_COL_LP_5p_N1__GAGCAGATCCGCAAGC-1	5.74578	6.14567
001-059_R_COL_LP_5p_N1__TCGTACCCATACGCCG-1	4.81542	5.91801
001-059_R_COL_LP_5p_N1__CAGCAGCCAATGCCAT-1	5.7805	5.65348
001-059_R_COL_LP_5p_N1__CATCGGGGTAGAAGGA-1	5.98741	5.55764
001-059_R_COL_LP_5p_N1__CGATTGAAGGATGGTC-1	5.41817	5.56492
001-059_R_COL_LP_5p_N1__CGAGCCAAGTCAAGGC-1	5.60095	5.54742
001-059_R_COL_LP_5p_N1__TTTGCGCGTTCTGTTT-1	5.1874	5.89442
001-059_R_COL_LP_5p_N1__TCAGCAACAAGCGTAG-1	2.88868	6.60347
001-059_R_COL_LP_5p_N1__TAGACCATCCAGTAGT-1	2.72654	6.4909
001-059_R_COL_LP_5p_N1__GTCGGGTTCGCAGGCT-1	5.60041	6.89669
001-059_R_COL_LP_5p_N1__CGGACGTCAACAACCT-1	5.12233	5.93201
001-059_R_COL_LP_5p_N1__TAGAGCTAGGACGAAA-1	4.46149	6.12979
001-059_R_COL_LP_5p_N1__CGGGTCATCTTTAGTC-1	5.39158	5.38726
001-059_R_COL_LP_5p_N1__AACTCTTCAAGTCTAC-1	5.54504	5.90249
001-059_R_COL_LP_5p_N1__CCCAATCAGTCATGCT-1	5.06226	5.51336
001-059_R_COL_LP_5p_N1__GGACAAGTCACAATGC-1	6.00243	5.77234
001-059_R_COL_LP_5p_N1__ACACCAATCTAACTCT-1	4.85442	8.1798
001-059_R_COL_LP_5p_N1__TACCTATGTGCAGACA-1	4.11974	4.95221
001-059_R_COL_LP_5p_N1__CTCGGGATCCTGTACC-1	4.84514	7.73129
001-059_R_COL_LP_5p_N1__TTAGTTCGTACCGGCT-1	4.88681	5.43396
001-059_R_COL_LP_5p_N1__CAGCATAAGCTCCTTC-1	5.29229	5.66221
001-059_R_COL_LP_5p_N1__CAGAGAGCACTGTGTA-1	5.38374	6.45038
001-059_R_COL_LP_5p_N1__CGACCTTAGGGCACTA-1	5.92283	6.80522
001-059_R_COL_LP_5p_N1__CATCCACAGTTCGCGC-1	5.62701	5.89871
001-059_R_COL_LP_5p_N1__GCGCAGTCAAATTGCC-1	3.29351	5.94077
001-059_R_COL_LP_5p_N1__GTCTCGTGTATAATGG-1	5.51439	5.77179
001-059_R_COL_LP_5p_N1__TGGGCGTGTCATGCCG-1	6.07999	7.59832
001-059_R_COL_LP_5p_N1__GGACATTGTCTCATCC-1	5.45117	6.42198
001-059_R_COL_LP_5p_N1__CGACTTCGTTCCGTCT-1	5.2866	8.08963
001-059_R_COL_LP_5p_N1__TAAACCGGTAGGACAC-1	5.30536	5.96052
001-059_R_COL_LP_5p_N1__CTAGTGACAATGTTGC-1	5.2295	5.35308
001-059_R_COL_LP_5p_N1__CGGCTAGGTCTGCCAG-1	4.07123	6.71047
001-059_R_COL_LP_5p_N1__CTTACCGAGAAGATTC-1	5.42243	5.68414
001-059_R_COL_LP_5p_N1__AGAGTGGCAATGGATA-1	4.63313	5.96066
001-059_R_COL_LP_5p_N1__AGCAGCCTCACTCTTA-1	5.79547	5.28924
001-059_R_COL_LP_5p_N1__TTCTACAAGTGAACGC-1	5.06382	5.31794
001-059_R_COL_LP_5p_N1__CGATTGACAGTGACAG-1	5.47739	6.51785
001-059_R_COL_LP_5p_N1__CCCTCCTTCGTAGATC-1	4.95928	5.24883
001-059_R_COL_LP_5p_N1__ACGGGTCGTGGAAAGA-1	5.90872	5.25018
001-059_R_COL_LP_5p_N1__AACCGCGAGCGCCTTG-1	5.28182	5.96527
001-059_R_COL_LP_5p_N1__GTGGGTCAGACGCACA-1	4.62824	5.06687
001-059_R_COL_LP_5p_N1__GATCGATCAGATTGCT-1	4.69332	4.97084
001-059_R_COL_LP_5p_N1__CCGTGGAAGAGCCTAG-1	4.75733	4.7895
001-059_R_COL_LP_5p_N1__GCGAGAATCCCAGGTG-1	5.64488	6.93526
001-059_R_COL_LP_5p_N1__TGGTTAGCATCGGACC-1	5.52202	6.52657
001-059_R_COL_LP_5p_N1__TCTCATATCATTGCCC-1	4.83605	5.13657
001-059_R_COL_LP_5p_N1__CTGCGGAAGAGTAATC-1	5.19656	5.54603
001-059_R_COL_LP_5p_N1__GAACGGACATCATCCC-1	4.79004	5.70004
001-059_R_COL_LP_5p_N1__TCAGGTAAGCGAAGGG-1	5.50556	6.54136
001-059_R_COL_LP_5p_N1__TGACTTTGTTTGGCGC-1	5.82855	5.72629
001-059_R_COL_LP_5p_N1__CAGCAGCGTCTTCGTC-1	3.38145	6.08706
001-059_R_COL_LP_5p_N1__TAAGAGAGTCCTGCTT-1	2.48576	5.69131
001-059_R_COL_LP_5p_N1__GCGCAACTCTCTGAGA-1	5.30868	6.27534
001-059_R_COL_LP_5p_N1__AATCGGTTCAAGGTAA-1	5.20732	7.69931
001-059_R_COL_LP_5p_N1__AGGGATGCATGGTCTA-1	5.18948	5.34999
001-059_R_COL_LP_5p_N1__CGATCGGGTCCTCCAT-1	5.39624	8.53221
001-059_R_COL_LP_5p_N1__TTAGTTCAGTGTCCAT-1	4.86347	5.01113
001-059_R_COL_LP_5p_N1__CGTGTAAAGTGCGATG-1	5.49427	5.61719
001-059_R_COL_LP_5p_N1__GTGAAGGCACCTGGTG-1	5.77039	6.40772
001-059_R_COL_LP_5p_N1__TTTACTGCACCAGGCT-1	2.32529	5.84324
001-059_R_COL_LP_5p_N1__TCGTAGATCGAATGGG-1	5.41435	6.92372
001-059_R_COL_LP_5p_N1__TGGGAAGAGGGCTTCC-1	4.73982	5.29221
001-059_R_COL_LP_5p_N1__GAACATCTCGTGACAT-1	2.7785	6.79047
001-059_R_COL_LP_5p_N1__CGGTTAAGTCAACTGT-1	5.11197	5.11545
001-059_R_COL_LP_5p_N1__TACAGTGCAGCGAACA-1	3.05681	6.34555
001-059_R_COL_LP_5p_N1__GAAATGAGTGTCCTCT-1	5.46334	5.5249
001-059_R_COL_LP_5p_N1__CACACTCCAAGGTGTG-1	5.15776	6.30875
001-059_R_COL_LP_5p_N1__GCACATAGTAGCAAAT-1	5.05403	7.44072
001-059_R_COL_LP_5p_N1__CGATCGGGTCCATCCT-1	5.43947	5.80147
001-059_R_COL_LP_5p_N1__CGGACTGAGTGCGATG-1	5.1348	5.68672
001-059_R_COL_LP_5p_N1__CATCGAATCATGTCCC-1	4.95977	5.21429
001-059_R_COL_LP_5p_N1__TCAGGTACACGTCAGC-1	6.03837	5.72389
001-059_R_COL_LP_5p_N1__ACATCAGTCCAAAGTC-1	1.48204	5.32808
001-059_R_COL_LP_5p_N1__TCCCGATAGGAGTAGA-1	5.2364	6.30373
001-059_R_COL_LP_5p_N1__ACTGAGTGTCTTGTCC-1	4.16169	5.76525
001-059_R_COL_LP_5p_N1__AGTGGGATCGGTTAAC-1	5.18564	6.09671
001-059_R_COL_LP_5p_N1__ATTGGTGCACAGCGTC-1	5.67209	5.66434
001-059_R_COL_LP_5p_N1__TTAGTTCAGAGACTTA-1	5.28665	6.07508
001-059_R_COL_LP_5p_N1__GAATGAAAGGCCCGTT-1	2.64368	5.81177
001-059_R_COL_LP_5p_N1__GGCAATTTCGTGTAGT-1	5.38721	5.52721
001-059_R_COL_LP_5p_N1__ACGCAGCGTCGCATAT-1	5.09258	5.80687
001-059_R_COL_LP_5p_N1__CGCTTCAGTGCGAAAC-1	2.89511	7.03692
001-059_R_COL_LP_5p_N1__AACTCAGGTCCTAGCG-1	5.37041	5.44285
001-059_R_COL_LP_5p_N1__CCGGGATCAACACGCC-1	5.50894	5.84911
001-059_R_COL_LP_5p_N1__TGGGAAGGTGTTGAGG-1	4.97321	4.88007
001-059_R_COL_LP_5p_N1__TACGGTACATCATCCC-1	5.34675	5.53089
001-059_R_COL_LP_5p_N1__TAGTGGTGTAGCGCTC-1	5.18129	6.38283
001-059_R_COL_LP_5p_N1__TGGTTCCCATACGCTA-1	4.89184	5.7173
001-059_R_COL_LP_5p_N1__CGTCCATAGCTGCCCA-1	3.4997	6.37659
001-059_R_COL_LP_5p_N1__AGTAGTCAGCGGCTTC-1	5.5617	6.38306
001-059_R_COL_LP_5p_N1__GTCAAGTAGGATGTAT-1	2.90877	6.85311
001-059_R_COL_LP_5p_N1__TGGGAAGGTCTGGTCG-1	5.31874	5.49613
001-059_R_COL_LP_5p_N1__GCGACCATCTATCCTA-1	5.18447	5.55142
001-059_R_COL_LP_5p_N1__GATCGATTCGGACAAG-1	4.79969	5.97172
001-059_R_COL_LP_5p_N1__CCCAATCTCAATACCG-1	4.84238	5.07839
001-059_R_COL_LP_5p_N1__CGATCGGAGGGTTCCC-1	3.83177	5.17719
001-059_R_COL_LP_5p_N1__CCACTACTCGGACAAG-1	4.05103	7.07924
001-059_R_COL_LP_5p_N1__CCGTGGAAGAGGTACC-1	5.14244	5.87931
001-059_R_COL_LP_5p_N1__ACCAGTACAAGCGCTC-1	5.11044	5.67079
001-059_R_COL_LP_5p_N1__AAACCTGTCGTTTATC-1	1.96976	5.47735
001-059_R_COL_LP_5p_N1__CCACGGACAAGTCATC-1	5.35372	5.80121
001-059_R_COL_LP_5p_N1__TACCTATGTCCAGTGC-1	5.52731	6.67752
001-059_R_COL_LP_5p_N1__CTGTGCTTCCTCAACC-1	4.2055	6.80791
001-059_R_COL_LP_5p_N1__TACGGTAGTGCGGTAA-1	5.56945	5.48286
001-059_R_COL_LP_5p_N1__CGGCTAGGTGTCTGAT-1	5.4367	6.61876
001-059_R_COL_LP_5p_N1__GAGGTGATCCTTTACA-1	5.44365	5.42344
001-059_R_COL_LP_5p_N1__GACGCGTTCGTTTGCC-1	5.07891	5.31331
001-059_R_COL_LP_5p_N1__GACACGCTCAAGGTAA-1	5.76187	5.53174
001-059_R_COL_LP_5p_N1__TGCGGGTGTTCACGGC-1	5.24849	7.15017
001-059_R_COL_LP_5p_N1__CAAGATCCAAGAAGAG-1	5.33871	5.47686
001-059_R_COL_LP_5p_N1__TCTTCGGGTAGCGATG-1	5.28942	5.44884
001-059_R_COL_LP_5p_N1__TTGACTTGTCAGAGGT-1	5.46141	6.33718
001-059_R_COL_LP_5p_N1__CCGGTAGTCGTCGTTC-1	5.03829	4.99647
001-059_R_COL_LP_5p_N1__TGGGCGTTCGGCTTGG-1	2.74934	6.6494
001-059_R_COL_LP_5p_N1__ACTGATGAGCATCATC-1	5.16013	6.61933
001-059_R_COL_LP_5p_N1__TAGTGGTAGGAGTCTG-1	3.52161	6.10213
001-059_R_COL_LP_5p_N1__TACGGGCGTGTGGCTC-1	5.20752	4.68623
001-059_R_COL_LP_5p_N1__GCACTCTTCGTGTAGT-1	6.0735	7.32655
001-059_R_COL_LP_5p_N1__GACGTGCGTGCTAGCC-1	5.46115	5.79414
001-059_R_COL_LP_5p_N1__AAATGCCTCACTGGGC-1	5.88584	5.58849
001-059_R_COL_LP_5p_N1__ACATACGCATCACGAT-1	5.3679	5.60811
001-059_R_COL_LP_5p_N1__CTACGTCGTTGTGGAG-1	5.24553	5.64339
001-059_R_COL_LP_5p_N1__CGGCTAGGTCCATGAT-1	5.86559	5.95552
001-059_R_COL_LP_5p_N1__TTAGTTCGTCTCTCTG-1	4.22684	6.25358
001-059_R_COL_LP_5p_N1__CAGAGAGGTGAGGGTT-1	5.68799	6.72397
001-059_R_COL_LP_5p_N1__TCAGCTCGTGCAACTT-1	5.16845	5.57912
001-059_R_COL_LP_5p_N1__ATAACGCCACGCATCG-1	4.91516	5.63506
001-059_R_COL_LP_5p_N1__CACACAACATCGGAAG-1	5.06239	5.30996
001-059_R_COL_LP_5p_N1__CGATCGGCATCAGTCA-1	5.27344	5.23514
001-059_R_COL_LP_5p_N1__CAGAGAGTCAGATAAG-1	5.51739	5.87226
001-059_R_COL_LP_5p_N1__CTCGGGAGTCGCCATG-1	4.99025	5.56306
001-059_R_COL_LP_5p_N1__TCTTTCCAGACAAGCC-1	5.79783	6.41653
001-059_R_COL_LP_5p_N1__CTAAGACGTCTAGCGC-1	2.26982	6.38882
001-059_R_COL_LP_5p_N1__TTGCCGTAGGCCATAG-1	5.10629	5.4574
001-059_R_COL_LP_5p_N1__TGGCTGGGTATGCTTG-1	9.60005	4.54051
001-059_R_COL_LP_5p_N1__GTCACAAAGGGTATCG-1	5.39073	5.64383
001-059_R_COL_LP_5p_N1__GTCAAGTTCAGGTAAA-1	5.97136	6.68807
001-059_R_COL_LP_5p_N1__AAGGAGCGTAGAGGAA-1	5.43412	6.17598
001-059_R_COL_LP_5p_N1__TTTGGTTCACGGTTTA-1	2.92731	6.51863
001-059_R_COL_LP_5p_N1__TCGGTAATCCGTCATC-1	5.26685	5.75788
001-059_R_COL_LP_5p_N1__TCGTAGAGTGCGCTTG-1	5.32046	5.54175
001-059_R_COL_LP_5p_N1__TGAGAGGAGCTGTCTA-1	5.1023	5.33001
001-059_R_COL_LP_5p_N1__CTTGGCTTCCCTAATT-1	4.64067	7.13964
001-059_R_COL_LP_5p_N1__TCTCATACAATCTACG-1	4.40483	6.35257
001-059_R_COL_LP_5p_N1__AACTCCCAGCCTATGT-1	5.35773	5.12715
001-059_R_COL_LP_5p_N1__TCGGGACCAAGCTGAG-1	5.84069	5.60355
001-059_R_COL_LP_5p_N1__GAAGCAGAGCGTCAAG-1	4.79029	5.07069
001-059_R_COL_LP_5p_N1__ACCTTTACACCGCTAG-1	5.23274	6.1074
001-059_R_COL_LP_5p_N1__CAAGTTGCAGCTGTTA-1	5.47617	6.21982
001-059_R_COL_LP_5p_N1__ATTACTCAGCGATCCC-1	5.0165	5.54653
001-059_R_COL_LP_5p_N1__CTCGTACTCTTTCCTC-1	4.90175	6.6779
001-059_R_COL_LP_5p_N1__TAAGAGATCGGAATCT-1	5.23282	5.88062
001-059_R_COL_LP_5p_N1__GGGAATGAGCCGTCGT-1	5.25486	5.80145
001-059_R_COL_LP_5p_N1__CCCAGTTAGATGCCAG-1	4.53985	5.8022
001-059_R_COL_LP_5p_N1__AGGGAGTGTCTCAACA-1	5.0307	5.81828
001-059_R_COL_LP_5p_N1__CTCTACGTCTGTGCAA-1	5.7231	5.50224
001-059_R_COL_LP_5p_N1__CATATGGTCCCATTAT-1	5.24089	5.39167
001-059_R_COL_LP_5p_N1__TCTGAGATCGCTAGCG-1	5.54106	6.27466
001-059_R_COL_LP_5p_N1__CCCATACTCGTGGGAA-1	4.80282	5.48947
001-059_R_COL_LP_5p_N1__TCAACGACATCACAAC-1	3.38196	6.402
001-059_R_COL_LP_5p_N1__TCATTTGAGCGACGTA-1	4.99657	5.23738
001-059_R_COL_LP_5p_N1__GATGAGGGTGGCCCTA-1	5.66934	5.56091
001-059_R_COL_LP_5p_N1__GCCAAATGTTATCGGT-1	5.21469	5.92164
001-059_R_COL_LP_5p_N1__TTCCCAGGTTCAGTAC-1	5.85707	6.59266
001-059_R_COL_LP_5p_N1__CAAGAAATCGGATGTT-1	3.7182	5.06794
001-059_R_COL_LP_5p_N1__CCTAGCTCACAGCGTC-1	5.21644	6.01174
001-059_R_COL_LP_5p_N1__TACTCGCGTGGTGTAG-1	5.30494	5.95551
001-059_R_COL_LP_5p_N1__GGCGTGTTCATCATTC-1	5.12746	5.54476
001-059_R_COL_LP_5p_N1__GCATACAAGGCATGGT-1	5.73173	5.45691
001-059_R_COL_LP_5p_N1__CAACCAAGTCGCGAAA-1	5.19432	6.00468
001-059_R_COL_LP_5p_N1__ACGAGGAGTTAAGTAG-1	2.57815	5.55153
001-059_R_COL_LP_5p_N1__CGATGGCAGGTCGGAT-1	4.76907	5.1605
001-059_R_COL_LP_5p_N1__AAACGGGAGTGCTGCC-1	3.97932	5.19316
001-059_R_COL_LP_5p_N1__GGACGTCGTTTGGCGC-1	4.97654	7.42399
001-059_R_COL_LP_5p_N1__CATCGGGTCACGAAGG-1	6.09749	6.64712
001-059_R_COL_LP_5p_N1__TGCGTGGCAATGGAGC-1	5.57759	5.69539
001-059_R_COL_LP_5p_N1__GTCGGGTAGGGCATGT-1	5.15473	6.12737
001-059_R_COL_LP_5p_N1__CGCGTTTGTCAAAGAT-1	5.77122	7.28671
001-059_R_COL_LP_5p_N1__TCAGGTAAGTGGAGTC-1	5.07168	7.83691
001-059_R_COL_LP_5p_N1__GCATGCGAGTGTACCT-1	5.19547	6.13675
001-059_R_COL_LP_5p_N1__TCGAGGCGTGTAATGA-1	4.83656	5.34501
001-059_R_COL_LP_5p_N1__CATGACACAACGCACC-1	5.1373	5.14646
001-059_R_COL_LP_5p_N1__TTCTCCTTCGTTACAG-1	3.80761	6.56156
001-059_R_COL_LP_5p_N1__TGAAAGAAGCTAGCCC-1	5.10225	5.8801
001-059_R_COL_LP_5p_N1__TCGGGACGTTGAACTC-1	2.60815	5.67661
001-059_R_COL_LP_5p_N1__CGATCGGAGTAAGTAC-1	5.56581	6.67024
001-059_R_COL_LP_5p_N1__TCGCGTTAGATGGGTC-1	5.76917	5.53016
001-059_R_COL_LP_5p_N1__ACTGTCCGTTATGCGT-1	5.13644	6.89259
001-059_R_COL_LP_5p_N1__TGAAAGAGTGGGTATG-1	5.17301	6.77595
001-059_R_COL_LP_5p_N1__TTCTCCTTCGTTTAGG-1	4.24877	7.28655
001-059_R_COL_LP_5p_N1__CCCTCCTTCTGGGCCA-1	5.41003	5.87415
001-059_R_COL_LP_5p_N1__GAACGGAAGTTAGCGG-1	5.44241	6.18869
001-059_R_COL_EPI_5p_N1__GTTCATTTCCAAACTG-1	4.75528	4.56179
001-059_R_COL_EPI_5p_N1__TCACGAAAGTTAACGA-1	4.90247	4.81326
001-059_R_COL_EPI_5p_N1__CTAGAGTCAGGGTACA-1	5.2496	5.54412
001-062_R_COL_EPI_5p_N1__TTAGGCAAGGTAAACT-1	2.5495	7.18838
001-062_R_COL_EPI_5p_N1__TTTACTGGTGCACTTA-1	2.69497	7.39405
001-062_R_COL_EPI_5p_N1__ATGAGGGGTGACTCAT-1	3.17568	8.01569
001-062_R_COL_EPI_5p_N1__GGGTCTGCACTGCCAG-1	3.23876	5.81825
001-062_R_COL_EPI_5p_N1__GACAGAGTCATCATTC-1	3.51247	7.44416
001-062_R_COL_EPI_5p_N1__CCTAGCTAGCTAACAA-1	5.17894	5.9835
001-062_R_COL_EPI_5p_N1__GATGAGGTCCTTTCGG-1	5.80794	7.78963
001-062_R_COL_EPI_5p_N1__CCACTACTCCGCATCT-1	5.2412	7.52961
001-062_R_COL_EPI_5p_N1__AGAATAGTCGTCCGTT-1	3.8739	7.54174
001-062_R_COL_EPI_5p_N1__CATGACAAGCCAGAAC-1	3.16318	6.76206
001-062_R_COL_EPI_5p_N1__TACCTTATCCATGAAC-1	5.52599	6.74023
001-062_R_COL_EPI_5p_N1__CGCGGTATCCGTACAA-1	3.60835	7.38262
001-062_R_COL_EPI_5p_N1__CACAGGCTCTCAAGTG-1	3.96017	6.41528
001-062_R_COL_EPI_5p_N1__GGGCATCGTAGAAGGA-1	3.21521	7.15213
001-062_R_COL_EPI_5p_N1__CTGATAGTCGCTTAGA-1	5.36249	7.83931
001-062_R_COL_EPI_5p_N1__GACACGCGTCTAAAGA-1	3.58719	7.33162
001-062_R_COL_EPI_5p_N1__TTCCCAGCACATGTGT-1	3.12558	6.63639
001-062_R_COL_EPI_5p_N1__AGAGCTTCAGTAAGAT-1	4.23157	7.56146
001-062_R_COL_EPI_5p_N1__GGGCATCTCTTGACGA-1	5.60457	5.23585
001-062_R_COL_EPI_5p_N1__GGTGAAGCAGTTAACC-1	5.44372	5.36313
001-062_R_COL_EPI_5p_N1__ATCTGCCAGAAACCGC-1	3.37581	6.80159
001-062_R_COL_EPI_5p_N1__TCTCATAAGATAGTCA-1	3.4831	6.69336
001-062_R_COL_EPI_5p_N1__GGAACTTAGTGACATA-1	5.40547	6.18898
001-062_R_COL_EPI_5p_N1__GCCTCTATCGCCTGAG-1	3.48321	7.28434
001-062_R_COL_EPI_5p_N1__CGAGAAGGTCCAGTTA-1	3.7846	7.05229
001-062_R_COL_EPI_5p_N1__GGTGAAGAGGATGGAA-1	3.41804	6.31624
001-062_R_COL_EPI_5p_N1__TCAGGTACATCGATTG-1	2.9963	6.30528
001-062_R_COL_EPI_5p_N1__CCACCTAAGACTTTCG-1	2.98875	6.30767
001-062_R_COL_EPI_5p_N1__GATGAGGAGACTAGAT-1	5.084	7.96166
001-062_R_COL_EPI_5p_N1__CTAACTTTCACCAGGC-1	2.58792	5.71307
001-062_R_COL_EPI_5p_N1__CGGAGTCCACGGTAAG-1	4.55931	7.08108
001-062_R_COL_EPI_5p_N1__AGAGCGACATGACATC-1	3.68075	6.97412
001-062_R_COL_EPI_5p_N1__ACGGCCACAGATTGCT-1	4.42123	6.52582
001-062_R_COL_EPI_5p_N1__CTAAGACGTACCGTTA-1	3.11707	6.77484
001-062_R_COL_EPI_5p_N1__CCGGGATTCGAACTGT-1	4.01374	7.54176
001-062_R_COL_EPI_5p_N1__TTGCGTCTCTACTATC-1	2.86571	6.53684
001-062_R_COL_EPI_5p_N1__TTCTACAAGTCCCACG-1	3.11484	6.56521
001-062_R_COL_EPI_5p_N1__TGACAACTCAAAGACA-1	5.23903	5.78335
001-062_R_COL_EPI_5p_N1__CTTAGGACAGGACCCT-1	5.11259	6.80334
001-062_R_COL_EPI_5p_N1__GCGCCAAGTCAGAGGT-1	4.97345	7.44356
001-062_R_COL_EPI_5p_N1__CTCATTACAGTATGCT-1	5.00394	5.85391
001-062_R_COL_LP_5p_N1__TGGCCAGTCGCTTAGA-1	3.51994	8.09569
001-062_R_COL_LP_5p_N1__TGATTTCTCTGTTGAG-1	4.07092	8.49593
001-062_R_COL_LP_5p_N1__GAATAAGTCCCGACTT-1	3.99703	8.41463
001-062_R_COL_LP_5p_N1__TCAGCAAAGGGTATCG-1	4.28624	8.26988
001-062_R_COL_LP_5p_N1__AAGCCGCCAAGAGGCT-1	3.73709	8.11945
001-062_R_COL_LP_5p_N1__TTCGGTCAGGATGTAT-1	4.02842	8.39974
001-062_R_COL_LP_5p_N1__GTTAAGCGTACCGTAT-1	3.23199	7.87625
001-062_R_COL_LP_5p_N1__GCACTCTGTTCTGGTA-1	3.53489	7.81252
001-062_R_COL_LP_5p_N1__CTACATTGTGTGCCTG-1	3.18482	8.00626
001-062_R_COL_LP_5p_N1__TCGGGACAGCTCCTTC-1	3.31075	8.02773
001-062_R_COL_LP_5p_N1__TGAGAGGGTAGTACCT-1	4.30843	8.07259
001-062_R_COL_LP_5p_N1__GGCGTGTTCTCGAGTA-1	4.12209	7.90165
001-062_R_COL_LP_5p_N1__CCTTACGTCACAATGC-1	3.75283	8.23476
001-062_R_COL_LP_5p_N1__TATTACCCAGATTGCT-1	4.39792	8.02144
001-062_R_COL_LP_5p_N1__GAGGTGAAGGTGGGTT-1	4.17008	8.087
001-062_R_COL_LP_5p_N1__GTCAAGTAGAATGTGT-1	3.34168	7.89782
001-062_R_COL_LP_5p_N1__GTCACAAAGATCTGAA-1	3.13396	8.08312
001-062_R_COL_LP_5p_N1__TCGAGGCGTTGGTAAA-1	3.51286	7.37995
001-062_R_COL_LP_5p_N1__TAGAGCTTCCCAGGTG-1	3.0503	7.79556
001-062_R_COL_LP_5p_N1__CAAGATCTCGCTGATA-1	3.94321	8.25712
001-062_R_COL_LP_5p_N1__GTACGTATCTAACGGT-1	4.05593	7.78085
001-062_R_COL_LP_5p_N1__AGTCTTTTCGTTGACA-1	3.6734	8.35048
001-062_R_COL_LP_5p_N1__CATCGAATCAGTTCGA-1	3.69924	7.59228
001-062_R_COL_LP_5p_N1__CCCTCCTCAACTGCGC-1	3.21779	7.6306
001-062_R_COL_LP_5p_N1__GTATTCTGTAAATGTG-1	4.37004	8.4809
001-062_R_COL_LP_5p_N1__TGACAACAGATGCCAG-1	5.44281	7.40084
001-062_R_COL_LP_5p_N1__GGCTCGAAGGCCCTCA-1	3.54048	8.1151
001-062_R_COL_LP_5p_N1__AGCCTAACATACAGCT-1	5.42563	7.34313
001-062_R_COL_LP_5p_N1__ATTGGTGTCCTATGTT-1	2.96567	6.41394
001-062_R_COL_LP_5p_N1__GTTCGGGTCAGTTAGC-1	3.2148	7.93409
001-062_R_COL_LP_5p_N1__TAAGAGACATGCTGGC-1	3.11281	7.515
001-062_R_COL_LP_5p_N1__ACAGCCGGTCTCCCTA-1	4.85937	7.98342
001-062_R_COL_LP_5p_N1__GATGAAATCATGTCTT-1	3.54333	7.58243
001-062_R_COL_LP_5p_N1__ACTGTCCAGACTAAGT-1	4.60815	8.12719
001-062_R_COL_LP_5p_N1__ACGGCCACATCCAACA-1	5.77544	7.81664
001-062_R_COL_LP_5p_N1__AGTGTCAGTTTGTGTG-1	3.73814	7.46901
001-062_R_COL_LP_5p_N1__CAGCATACAAGGTTCT-1	3.05061	7.96056
001-062_R_COL_LP_5p_N1__AAGACCTTCAACGGGA-1	4.84327	7.25611
001-062_R_COL_LP_5p_N1__AATCCAGCATTCACTT-1	3.03996	6.94378
001-062_R_COL_LP_5p_N1__GTTCTCGAGACTCGGA-1	2.79717	7.10563
001-062_R_COL_LP_5p_N1__TCATTTGCATGCTAGT-1	3.68802	7.83445
001-062_R_COL_LP_5p_N1__CACAAACAGGCATGGT-1	3.51581	8.09134
001-062_R_COL_LP_5p_N1__CTCACACAGTTTCCTT-1	4.2343	8.26813
001-062_R_COL_LP_5p_N1__CCTTCGAAGGCTATCT-1	3.46947	6.71727
001-062_R_COL_LP_5p_N1__CTGCTGTAGGCACATG-1	4.91091	5.24298
001-062_R_COL_LP_5p_N1__CTAATGGAGCAGATCG-1	3.24181	7.54483
001-062_R_COL_LP_5p_N1__CGTGAGCGTTGACGTT-1	4.21181	7.76313
001-062_R_COL_LP_5p_N1__CCTACCAGTACGCTGC-1	5.46498	7.19466
001-062_R_COL_LP_5p_N1__TACTCATAGGAATGGA-1	2.88725	7.25392
001-062_R_COL_LP_5p_N1__GTCAAGTCAGCATGAG-1	3.51212	8.05256
001-062_R_COL_LP_5p_N1__GAAACTCTCATTCACT-1	3.32831	8.04756
001-062_R_COL_LP_5p_N1__CACATTTCAAGTCTAC-1	4.474	7.83494
001-062_R_COL_LP_5p_N1__AGGCCGTAGGACGAAA-1	3.16257	8.04484
001-062_R_COL_LP_5p_N1__GGCTGGTAGGATGGTC-1	4.50087	8.01648
001-062_R_COL_LP_5p_N1__GAATAAGCATACTCTT-1	4.84656	8.8175
001-062_R_COL_LP_5p_N1__GATCGTACAAACGTGG-1	4.85247	8.59639
001-062_R_COL_LP_5p_N1__GAACCTACATTTCAGG-1	6.25753	7.81345
001-062_R_COL_LP_5p_N1__GGCGACTAGGTGATAT-1	5.5613	7.94874
001-062_R_COL_LP_5p_N1__TCTATTGTCTAACTCT-1	4.76695	8.12218
001-062_R_COL_LP_5p_N1__GCATGATTCGTGGGAA-1	4.62613	5.85113
001-062_R_COL_LP_5p_N1__TCTATTGGTGTGGTTT-1	5.34421	7.31567
001-062_R_COL_LP_5p_N1__GAACATCGTAAGGATT-1	3.34548	8.01912
001-062_R_COL_LP_5p_N1__CGACCTTAGTGCGATG-1	4.39958	7.16351
001-062_R_COL_LP_5p_N1__TGTGTTTAGGGAAACA-1	1.77467	5.61353
001-062_R_COL_LP_5p_N1__GCTCTGTAGTCTCGGC-1	3.08805	6.11929
001-062_R_COL_LP_5p_N1__CATGACACAACACCCG-1	5.44241	6.05398
001-062_R_COL_LP_5p_N1__GCAAACTGTGATGATA-1	3.55369	7.48457
001-062_R_COL_LP_5p_N1__GCGCGATCACCTATCC-1	5.23866	7.28535
001-062_R_COL_LP_5p_N1__CTACATTCACAGACTT-1	3.87455	7.59616
001-062_R_COL_LP_5p_N1__GAATGAAAGTGGGCTA-1	4.43176	8.59736
001-062_R_COL_LP_5p_N1__CCATTCGCATTACCTT-1	3.78912	5.95658
001-062_R_COL_LP_5p_N1__TGGGCGTAGGCAATTA-1	4.28864	7.40057
001-062_R_COL_LP_5p_N1__CTCACACAGGTCATCT-1	3.98477	7.91954
001-062_R_COL_LP_5p_N1__CAGCATATCCACGACG-1	3.53226	8.09674
001-062_R_COL_LP_5p_N1__AACCGCGCAGTTCCCT-1	5.3729	7.63079
001-062_R_COL_LP_5p_N1__CATCAGACACTGCCAG-1	6.02393	7.44433
001-062_R_COL_LP_5p_N1__GAAGCAGAGATCTGAA-1	4.99863	8.34312
001-062_R_COL_LP_5p_N1__GCAGCCACAATGTAAG-1	5.59689	7.14396
001-062_R_COL_LP_5p_N1__TGACTTTCACACCGAC-1	4.66969	8.45803
001-062_R_COL_LP_5p_N1__TCATTACGTATGAATG-1	5.28139	6.9627
001-062_R_COL_LP_5p_N1__GAAATGAGTCCCTACT-1	5.32521	7.43634
001-062_R_COL_LP_5p_N1__ATTATCCAGGATCGCA-1	2.91739	6.43695
001-062_R_COL_LP_5p_N1__GATCAGTAGTATGACA-1	4.67872	8.75412
001-062_R_COL_LP_5p_N1__ACTTTCATCTTGTATC-1	3.47963	8.13387
001-062_R_COL_LP_5p_N1__TGACTAGCATTTCACT-1	4.20202	8.16573
001-062_R_COL_LP_5p_N1__ATGAGGGAGGGTTTCT-1	5.24778	5.35772
001-062_R_COL_LP_5p_N1__CATCAGACAGCCTGTG-1	4.84807	7.84539
001-062_R_COL_LP_5p_N1__ACAGCTAAGACTTGAA-1	4.96309	7.84951
001-062_R_COL_LP_5p_N1__GGAATAATCTCGAGTA-1	5.64627	8.1475
001-062_R_COL_LP_5p_N1__GTAACTGTCGTCCGTT-1	5.31092	7.65379
001-062_R_COL_LP_5p_N1__TCAGGATGTATAGTAG-1	4.50971	8.76074
001-062_R_COL_LP_5p_N1__ACTGAGTAGTTACCCA-1	1.77693	5.58718
001-062_R_COL_LP_5p_N1__AAGGTTCTCATCGATG-1	4.17287	8.35633
001-062_R_COL_LP_5p_N1__GCTGCGAGTGTGAAAT-1	4.67075	7.78697
001-062_R_COL_LP_5p_N1__TCAACGAGTCTCCCTA-1	3.067	7.73728
001-062_R_COL_LP_5p_N1__GCTGCTTCACAAGCCC-1	4.49458	7.86554
001-062_R_COL_LP_5p_N1__AGTAGTCAGAAACCTA-1	4.94248	8.22688
001-062_R_COL_LP_5p_N1__CTTAGGAGTCTAACGT-1	3.04389	7.80833
001-062_R_COL_LP_5p_N1__TTTACTGCATGGTTGT-1	4.71942	7.90341
001-062_R_COL_LP_5p_N1__GCTGCTTTCACCACCT-1	2.934	5.44873
001-062_R_COL_LP_5p_N1__GGAATAACAAGACACG-1	3.10906	7.97239
001-062_R_COL_LP_5p_N1__AACCGCGCACATTAGC-1	4.04396	7.95741
001-062_R_COL_LP_5p_N1__GTGCATAGTCCGAGTC-1	3.00194	7.7703
001-062_R_COL_LP_5p_N1__ACTGAACCATCAGTCA-1	5.2494	7.16414
001-062_R_COL_LP_5p_N1__CACATTTCAGGCTGAA-1	6.0645	7.4289
001-062_R_COL_LP_5p_N1__GTACGTAAGCGCTTAT-1	2.94052	7.72409
001-062_R_COL_LP_5p_N1__CGCTTCAGTCAAACTC-1	5.03895	8.27876
001-062_R_COL_LP_5p_N1__GACTACAAGTCCAGGA-1	3.68897	7.4546
001-062_R_COL_LP_5p_N1__CCAATCCAGCCGGTAA-1	3.10668	4.84825
001-062_R_COL_LP_5p_N1__TTAACTCTCACGCATA-1	5.73745	7.6084
001-062_R_COL_LP_5p_N1__GACGTGCAGCTGGAAC-1	5.02268	8.69701
001-062_R_COL_LP_5p_N1__GCGCGATCAGCTTAAC-1	4.19098	7.55861
001-062_R_COL_LP_5p_N1__GGAAAGCAGTGTCCAT-1	4.02218	7.38067
001-062_R_COL_LP_5p_N1__GCTCTGTGTTGTACAC-1	4.00941	7.62135
001-062_R_COL_LP_5p_N1__CTTGGCTCACAAGACG-1	5.27086	7.53034
001-062_R_COL_LP_5p_N1__CAGCATAGTTCAGGCC-1	5.55231	8.34636
001-062_R_COL_LP_5p_N1__CTAGAGTCATAAGACA-1	4.38723	7.44479
001-062_R_COL_LP_5p_N1__ATGTGTGTCTTTAGTC-1	4.00135	7.50111
001-062_R_COL_LP_5p_N1__TGGCTGGAGTGAACGC-1	5.28667	6.72552
001-062_R_COL_LP_5p_N1__ACTTTCATCCGTAGTA-1	5.54757	7.38321
001-062_R_COL_LP_5p_N1__TTTCCTCGTGCTCTTC-1	3.39393	7.61124
001-062_R_COL_LP_5p_N1__CAGCCGAGTGCAGACA-1	4.74951	8.42138
001-062_R_COL_LP_5p_N1__CCGGTAGAGGTACTCT-1	3.28118	7.89431
001-062_R_COL_LP_5p_N1__AGGTCATAGACAAAGG-1	5.7966	6.70777
001-062_R_COL_LP_5p_N1__CACACTCGTGTTCTTT-1	4.61808	7.25934
001-062_R_COL_LP_5p_N1__GCTCCTACAGACACTT-1	5.64083	7.36855
001-062_R_COL_LP_5p_N1__CTCTACGGTTAAAGAC-1	5.73089	6.42559
001-062_R_COL_LP_5p_N1__TGTGGTATCCGTCATC-1	5.16945	8.3368
001-062_R_COL_LP_5p_N1__AGGGATGTCAGTCCCT-1	5.5377	7.5488
001-062_R_COL_LP_5p_N1__AGCCTAATCGCATGGC-1	5.04024	8.32544
001-062_R_COL_LP_5p_N1__GTCAAGTAGTAATCCC-1	3.24052	5.46819
001-062_R_COL_LP_5p_N1__CTCTAATTCGGTGTTA-1	5.30336	8.86379
001-062_R_COL_LP_5p_N1__TAAACCGCACGAAACG-1	5.11261	7.26281
001-062_R_COL_LP_5p_N1__CTAGCCTGTATGAAAC-1	5.92019	7.16685
001-062_R_COL_LP_5p_N1__TACAGTGTCAGAGCTT-1	3.14836	8.1427
001-062_R_COL_LP_5p_N1__TTGTAGGAGGATATAC-1	5.0072	7.96944
001-062_R_COL_LP_5p_N1__ATAGACCCATAGAAAC-1	3.52667	7.34184
001-062_R_COL_LP_5p_N1__GATCAGTGTGATAAAC-1	5.57984	8.7073
001-062_R_COL_LP_5p_N1__CCGGGATAGACTAGGC-1	4.90468	7.58046
001-062_R_COL_LP_5p_N1__ACTGATGCAGATGGCA-1	5.04976	6.31233
001-062_R_COL_LP_5p_N1__ATCATCTTCAGAAATG-1	4.83456	5.59435
001-062_R_COL_LP_5p_N1__TCACAAGAGGCATGTG-1	4.78473	7.12785
001-062_R_COL_LP_5p_N1__AAGCCGCCAGTTTACG-1	4.85745	6.87504
001-062_R_COL_LP_5p_N1__TTTGGTTCATGTTCCC-1	3.13833	6.71399
001-062_R_COL_LP_5p_N1__CTGTGCTCAGGCTGAA-1	5.76035	7.8029
001-062_R_COL_LP_5p_N1__CTCACACGTTACGACT-1	4.02925	7.16679
001-062_R_COL_LP_5p_N1__AGCTCTCTCTCGATGA-1	4.66817	6.67197
001-062_R_COL_LP_5p_N1__TTCTTAGTCATGGTCA-1	4.70163	7.98277
001-062_R_COL_LP_5p_N1__CCACGGAGTTCATGGT-1	3.40426	8.20423
001-062_R_COL_LP_5p_N1__CGAGAAGTCTGCAAGT-1	5.15531	7.11616
001-062_R_COL_LP_5p_N1__ACTTACTCATATGCTG-1	6.29222	7.18595
001-062_R_COL_LP_5p_N1__GACGGCTGTTGTTTGG-1	5.65537	7.39828
001-062_R_COL_LP_5p_N1__TGGCTGGGTGATGCCC-1	5.88036	7.48124
001-062_R_COL_LP_5p_N1__GGATTACTCTGTCCGT-1	5.45192	5.58731
001-062_R_COL_LP_5p_N1__GTCGTAAGTAAATACG-1	4.92798	5.04261
001-062_R_COL_LP_5p_N1__AGGGATGCACTCTGTC-1	4.48108	5.23352
001-062_R_COL_LP_5p_N1__CAGAGAGTCACCATAG-1	5.0721	6.30956
001-062_R_COL_LP_5p_N1__ATTGGTGAGAGGTTGC-1	5.47804	7.00483
001-062_R_COL_LP_5p_N1__CTACATTGTGGACGAT-1	4.43017	6.21759
001-062_R_COL_LP_5p_N1__CTACACCTCTTCCTTC-1	4.91642	7.20902
001-062_R_COL_LP_5p_N1__AGGGAGTTCCAGAGGA-1	4.97622	7.29167
001-062_R_COL_LP_5p_N1__TCGGGACAGCCACTAT-1	5.80832	7.75142
001-062_R_COL_LP_5p_N1__GGGCACTAGCAGCGTA-1	5.03861	8.56107
001-062_R_COL_LP_5p_N1__CAGTCCTGTGCAGTAG-1	4.63931	7.84012
001-062_R_COL_LP_5p_N1__TCGGGACCAAGTTCTG-1	5.45538	7.37369
001-062_R_COL_LP_5p_N1__ATGCGATTCCTAGGGC-1	3.03553	5.40552
001-062_R_COL_LP_5p_N1__TAAACCGCAGGCGATA-1	4.20918	6.85835
001-062_R_COL_LP_5p_N1__GCGACCACAGGCTCAC-1	3.92578	7.84053
001-062_R_COL_LP_5p_N1__CGGACTGGTCATACTG-1	5.8299	7.10669
001-062_R_COL_LP_5p_N1__TTGTAGGCAGGAATGC-1	5.77947	7.7094
001-062_R_COL_LP_5p_N1__TGACAACAGACAAAGG-1	4.88919	6.5351
001-062_R_COL_LP_5p_N1__CTACATTGTAATAGCA-1	5.18418	7.93518
001-062_R_COL_LP_5p_N1__GTCCTCAAGGGCTTGA-1	4.78676	8.46376
001-062_R_COL_LP_5p_N1__CGTCACTAGACTAAGT-1	5.34375	6.58696
001-062_R_COL_LP_5p_N1__CAGTCCTGTACATGTC-1	4.79592	8.31276
001-062_R_COL_LP_5p_N1__ACACCAAGTACAAGTA-1	4.26042	7.78977
001-062_R_COL_LP_5p_N1__GTTAAGCTCTGGCGAC-1	2.0819	5.73068
001-062_R_COL_LP_5p_N1__CGGACACCATCCCACT-1	3.78873	7.40671
001-062_R_COL_LP_5p_N1__GCTGGGTGTAAGCACG-1	6.00676	7.28452
001-062_R_COL_LP_5p_N1__TACACGACATGGTAGG-1	4.16743	7.56425
001-062_R_COL_LP_5p_N1__TCGCGAGAGTCCGTAT-1	3.11141	5.50918
001-062_R_COL_LP_5p_N1__ACGCCAGTCATCATTC-1	4.98403	4.80081
001-062_R_COL_LP_5p_N1__ACTTTCAGTAAATACG-1	4.11606	7.66822
001-062_R_COL_LP_5p_N1__ATTTCTGTCTGCCAGG-1	3.47615	6.67779
001-062_R_COL_LP_5p_N1__GCTTGAATCGGTTCGG-1	4.21169	7.64612
001-062_R_COL_LP_5p_N1__AAACGGGGTCATGCAT-1	3.92013	7.80744
001-062_R_COL_LP_5p_N1__CCACTACCATAAGACA-1	3.80364	4.71978
001-062_R_COL_LP_5p_N1__TATCTCATCACCTCGT-1	4.83727	6.45838
001-062_R_COL_LP_5p_N1__CGGTTAAGTCTAGTCA-1	4.41025	6.8353
001-062_R_COL_LP_5p_N1__GGAACTTAGATCCTGT-1	5.48065	8.39154
001-062_R_COL_LP_5p_N1__GTAGGCCCACATGTGT-1	4.32977	7.72735
001-062_R_COL_LP_5p_N1__TGCCAAAGTTAAAGAC-1	4.43243	6.40038
001-062_R_COL_LP_5p_N1__AGGTCATCAAGTACCT-1	5.69414	7.04564
001-062_R_COL_LP_5p_N1__AGGTCCGGTAAGTAGT-1	4.24127	8.03966
001-062_R_COL_LP_5p_N1__CGAGCCAGTACCATCA-1	3.01674	5.36564
001-062_R_COL_LP_5p_N1__CTCTAATAGCCAGAAC-1	5.11262	7.58739
001-062_R_COL_LP_5p_N1__TGCTACCTCTGTTGAG-1	2.28467	5.71166
001-062_R_COL_LP_5p_N1__AGTGAGGAGACTCGGA-1	5.57705	7.38227
001-062_R_COL_LP_5p_N1__TGACTTTAGATGTGGC-1	4.75402	8.47019
001-062_R_COL_LP_5p_N1__CTACCCATCTAGCACA-1	4.84239	8.45692
001-062_R_COL_LP_5p_N1__CTCAGAACAAAGCAAT-1	5.03271	8.99718
001-062_R_COL_LP_5p_N1__TCGCGTTTCACAACGT-1	4.63357	5.10921
001-062_R_COL_LP_5p_N1__CGAATGTCACGACGAA-1	3.74344	7.6412
001-062_R_COL_LP_5p_N1__CGCGGTACAGCGAACA-1	3.63844	7.2396
001-062_R_COL_LP_5p_N1__CACATAGTCCAAAGTC-1	4.23087	7.22156
001-062_R_COL_LP_5p_N1__TCTGAGAGTAGAAAGG-1	4.70049	7.03619
001-062_R_COL_LP_5p_N1__AAAGCAAGTACCGTAT-1	4.34714	6.63211
001-062_R_COL_LP_5p_N1__GCGCAACGTAGCGTGA-1	3.65813	6.7884
001-062_R_COL_LP_5p_N1__CCTAGCTCACTCGACG-1	5.17873	5.75096
001-062_R_COL_LP_5p_N1__CAGCATAAGCCACGCT-1	3.16826	7.46016
001-062_R_COL_LP_5p_N1__CAGATCAAGCAAATCA-1	5.47082	7.82911
001-062_R_COL_LP_5p_N1__GCTGCGAAGGAATTAC-1	4.74784	5.09245
001-062_R_COL_LP_5p_N1__AAAGATGTCAACCATG-1	2.7817	6.77553
001-062_R_COL_LP_5p_N1__GATCTAGAGAAGAAGC-1	4.26598	6.42775
001-062_R_COL_LP_5p_N1__GTCGTAACAATCCAAC-1	3.22026	8.10941
001-062_R_COL_LP_5p_N1__CTCTGGTTCGTCACGG-1	5.56608	6.60131
001-062_R_COL_LP_5p_N1__GTACTCCGTTGTACAC-1	5.47004	5.54196
001-062_R_COL_LP_5p_N1__GACCAATGTAGCCTAT-1	4.93376	7.55554
001-062_R_COL_LP_5p_N1__CAAGTTGCAAGCCATT-1	5.28884	5.1305
001-062_R_COL_LP_5p_N1__ATCATCTTCGGAGCAA-1	3.43796	6.39127
001-062_R_COL_LP_5p_N1__TACGGATAGAGCCTAG-1	3.25103	6.96739
001-062_R_COL_LP_5p_N1__AGCCTAAAGTACGATA-1	4.2957	6.81174
001-062_R_COL_LP_5p_N1__CAGTAACCAGCCTGTG-1	5.30436	5.2542
001-062_R_COL_LP_5p_N1__GTGCAGCTCGCTTGTC-1	5.69783	7.77346
001-062_R_COL_LP_5p_N1__TCACGAAGTTATTCTC-1	6.1145	7.15343
001-062_R_COL_LP_5p_N1__TGCGCAGTCCTCATTA-1	5.30132	6.33302
001-062_R_COL_LP_5p_N1__CTTAACTAGTTGCAGG-1	4.84117	5.00512
001-062_R_COL_LP_5p_N1__CAGTCCTTCTGGTATG-1	5.25631	5.54749
001-062_R_COL_LP_5p_N1__CTCACACCAACTTGAC-1	4.13674	7.21523
001-062_R_COL_LP_5p_N1__ACCTTTAAGGCTCATT-1	5.72249	5.58212
001-062_R_COL_LP_5p_N1__CTGCTGTAGGAGCGTT-1	2.80963	7.69286
001-062_R_COL_LP_5p_N1__CACCAGGCATGCTAGT-1	4.97236	7.1287
001-062_R_COL_LP_5p_N1__TTATGCTTCCTGCCAT-1	3.54234	7.33873
001-062_R_COL_LP_5p_N1__CAGCAGCAGCTACCGC-1	5.26419	6.563
001-062_R_COL_LP_5p_N1__GTAGTCAGTGTGCCTG-1	4.7631	4.99908
001-062_R_COL_LP_5p_N1__GGAACTTCATCGGACC-1	5.71877	6.85971
001-062_R_COL_LP_5p_N1__ATGGGAGCACCTGGTG-1	2.87999	6.46952
001-062_R_COL_LP_5p_N1__GTCGTAAAGCGACGTA-1	4.90272	7.042
001-062_R_COL_LP_5p_N1__TCAGGTAAGTAACCCT-1	5.33258	8.17564
001-062_R_COL_LP_5p_N1__CGGCTAGTCACAGTAC-1	5.68874	7.29915
001-062_R_COL_LP_5p_N1__GAGTCCGCAAATTGCC-1	5.164	5.66641
001-062_R_COL_LP_5p_N1__TCAGCAATCCAAGTAC-1	4.61164	7.11153
001-062_R_COL_LP_5p_N1__GACGTGCCAAGGTGTG-1	3.30698	6.91807
001-062_R_COL_LP_5p_N1__AGCAGCCAGTAGCCGA-1	2.54549	6.25262
001-062_R_COL_LP_5p_N1__TGATTTCTCCCTTGCA-1	4.76191	4.72398
001-062_R_COL_LP_5p_N1__CGACCTTCATGACGGA-1	4.36811	7.62974
001-062_R_COL_LP_5p_N1__CAGATCAAGTGGGCTA-1	4.46945	7.68278
001-062_R_COL_LP_5p_N1__TTCTCAATCATGGTCA-1	3.78228	7.65158
001-062_R_COL_LP_5p_N1__TCAACGACATAGAAAC-1	1.97521	5.20862
001-062_R_COL_LP_5p_N1__AGTGTCAGTTGTGGAG-1	4.72614	7.28748
001-062_R_COL_LP_5p_N1__GTCATTTAGGAATTAC-1	5.50219	8.46118
001-062_R_COL_LP_5p_N1__CAACCTCTCGTTACAG-1	4.98225	5.0573
001-062_R_COL_LP_5p_N1__GTTCATTAGTGTGGCA-1	5.56912	6.09961
001-062_R_COL_LP_5p_N1__TGTTCCGTCCTTTACA-1	3.19109	7.09544
001-062_R_COL_LP_5p_N1__AGTCTTTGTGAGTATA-1	3.78592	7.67259
001-062_R_COL_LP_5p_N1__TCATTACCAGTAACGG-1	4.73602	8.25864
001-062_R_COL_LP_5p_N1__TTCCCAGCAAGAGGCT-1	5.00627	7.00164
001-062_R_COL_LP_5p_N1__CTAACTTAGCGGATCA-1	4.78525	7.94642
001-062_R_COL_LP_5p_N1__CGGACGTCACATTTCT-1	3.07485	7.93084
001-062_R_COL_LP_5p_N1__AGACGTTTCATAACCG-1	5.38383	6.42145
001-062_R_COL_LP_5p_N1__ACATGGTAGTGTCCCG-1	3.67679	6.53243
001-062_R_COL_LP_5p_N1__TAGGCATAGCGTTCCG-1	6.17378	7.78626
001-062_R_COL_LP_5p_N1__TTTCCTCTCGTAGATC-1	5.30433	7.68663
001-062_R_COL_LP_5p_N1__GATCTAGGTTGCGCAC-1	6.14192	7.91761
001-062_R_COL_LP_5p_N1__CCACCTATCGGTCCGA-1	4.9769	4.9783
001-062_R_COL_LP_5p_N1__CATCGGGTCAGTCAGT-1	4.57918	6.90713
001-062_R_COL_LP_5p_N1__CCTTCCCTCACAATGC-1	6.01727	6.47074
001-062_R_COL_LP_5p_N1__TGACTTTTCCAAACAC-1	3.9998	7.81139
001-062_R_COL_LP_5p_N1__GAACATCCAGAGCCAA-1	3.44564	6.01026
001-062_R_COL_LP_5p_N1__TTAGTTCGTTGGGACA-1	6.0678	7.15974
001-062_R_COL_LP_5p_N1__CACACTCGTTACTGAC-1	4.81634	8.07391
001-062_R_COL_LP_5p_N1__CGATTGAAGTCTCGGC-1	4.54567	7.94152
001-062_R_COL_LP_5p_N1__TACTTGTTCAGGCCCA-1	3.57024	7.40689
001-062_R_COL_LP_5p_N1__AACTCAGAGGCATGGT-1	3.15744	7.75034
001-062_R_COL_LP_5p_N1__CTGTTTATCAGGCGAA-1	4.60207	5.06072
001-062_R_COL_LP_5p_N1__GCTGCGACATGTCCTC-1	5.41151	7.60553
001-062_R_COL_LP_5p_N1__TCGTAGATCAATAAGG-1	4.47121	7.81262
001-062_R_COL_LP_5p_N1__CATCGAATCGTTGACA-1	5.78997	7.06735
001-062_R_COL_LP_5p_N1__CGGACGTTCGGACAAG-1	2.95338	4.90032
001-062_R_COL_LP_5p_N1__AAATGCCTCGCCTGAG-1	4.57509	6.52005
001-062_R_COL_LP_5p_N1__CGATCGGGTCCATCCT-1	4.76016	8.69642
001-062_R_COL_LP_5p_N1__CAGCGACCAGGCTGAA-1	5.18172	6.17986
001-062_R_COL_LP_5p_N1__TCAGGATAGCCACGCT-1	3.03937	6.98006
001-062_R_COL_LP_5p_N1__AGTCTTTAGAGCTATA-1	3.30205	7.16532
001-062_R_COL_LP_5p_N1__CATCCACGTGAGGGTT-1	4.315	6.34884
001-062_R_COL_LP_5p_N1__GGAGCAAAGCAGACTG-1	4.752	8.08285
001-062_R_COL_LP_5p_N1__GCGCAGTCAATGGAGC-1	5.49402	6.34705
001-062_R_COL_LP_5p_N1__ATGAGGGTCCGCTGTT-1	2.40448	6.16846
001-062_R_COL_LP_5p_N1__TGCTACCAGCACCGCT-1	5.85685	7.55272
001-062_R_COL_LP_5p_N1__CACATTTAGGACAGCT-1	5.50266	5.96702
001-062_R_COL_LP_5p_N1__ACACTGACATGCCACG-1	3.82272	4.64572
001-062_R_COL_LP_5p_N1__GACGTTACAAAGCAAT-1	5.03648	8.91841
001-062_R_COL_LP_5p_N1__CATCAGACATCGGGTC-1	4.3515	6.71884
001-062_R_COL_LP_5p_N1__CTCTACGGTACCTACA-1	5.4802	6.38956
001-062_R_COL_LP_5p_N1__CGCTATCGTTGAGTTC-1	4.55047	8.1992
001-062_R_COL_LP_5p_N1__TAGACCATCTTAGAGC-1	4.05497	6.43144
001-062_R_COL_LP_5p_N1__CTTGGCTTCATATCGG-1	4.86059	7.57613
001-062_R_COL_LP_5p_N1__CAGAGAGAGTGCGATG-1	5.60822	7.55205
001-062_R_COL_LP_5p_N1__CTGGTCTCACCTGGTG-1	4.56507	6.615
001-062_R_COL_LP_5p_N1__CTCTGGTTCCACTGGG-1	3.20754	4.90903
001-062_R_COL_LP_5p_N1__AGTCTTTCATCCCATC-1	4.55284	7.32094
001-062_R_COL_LP_5p_N1__CGGAGCTGTGTGACGA-1	5.92831	7.5628
001-062_R_COL_LP_5p_N1__GTGCGGTAGGTGGGTT-1	2.29659	5.90523
001-062_R_COL_LP_5p_N1__GATTCAGCAACAACCT-1	2.46926	5.70449
001-062_R_COL_LP_5p_N1__CTAGAGTCAGACGCAA-1	3.02432	5.22445
001-062_R_COL_LP_5p_N1__CGGCTAGAGTTAGGTA-1	6.03871	6.91064
001-062_R_COL_LP_5p_N1__ACTTACTCAGGATTGG-1	4.79112	6.551
001-062_R_COL_LP_5p_N1__ATTATCCGTGCAGGTA-1	5.52065	6.91371
001-062_R_COL_LP_5p_N1__TCACAAGGTAGCTAAA-1	1.75053	6.17177
001-062_R_COL_LP_5p_N1__TGCTGCTGTACCGAGA-1	4.12752	7.22466
001-062_R_COL_LP_5p_N1__CACCAGGCATCTCCCA-1	4.67766	8.20974
001-062_R_COL_LP_5p_N1__GTCTTCGAGTGTCCCG-1	4.74879	8.44387
001-062_R_COL_LP_5p_N1__AGTTGGTTCGATAGAA-1	3.81942	7.45199
001-062_R_COL_LP_5p_N1__GCTTCCATCGTTGACA-1	5.33629	6.52314
001-062_R_COL_LP_5p_N1__GTGAAGGGTCACAAGG-1	3.17638	5.19022
001-062_R_COL_LP_5p_N1__GGAATAAGTGTAATGA-1	3.27065	7.17416
001-062_R_COL_LP_5p_N1__TCATTTGTCAACCAAC-1	3.15586	4.9321
001-062_R_COL_LP_5p_N1__CGGCTAGCAATCAGAA-1	4.55561	7.56721
001-062_R_COL_LP_5p_N1__CACCTTGAGTTAACGA-1	5.69417	7.68266
001-062_R_COL_LP_5p_N1__CAAGGCCTCTGGCGAC-1	5.04916	4.51689
001-062_R_COL_LP_5p_N1__TACACGAGTTCCGGCA-1	4.78385	4.85088
001-062_R_COL_LP_5p_N1__AACGTTGTCCGAACGC-1	5.56709	8.40402
001-062_R_COL_LP_5p_N1__TTCTACACATACTCTT-1	4.83226	6.30069
001-062_R_COL_LP_5p_N1__ACGATACAGAGTCTGG-1	4.24553	7.51664
001-062_R_COL_LP_5p_N1__ATTCTACGTGGCGAAT-1	3.20551	6.34571
001-062_R_COL_LP_5p_N1__TGACTTTAGGAATGGA-1	5.47575	5.60802
001-062_R_COL_LP_5p_N1__CGATTGAAGGTGATTA-1	4.74702	5.06955
001-062_R_COL_LP_5p_N1__GTGTTAGCACCAGGCT-1	5.33336	6.2903
001-062_R_COL_LP_5p_N1__CGGACGTCAATCCAAC-1	5.08443	4.91785
001-062_R_COL_LP_5p_N1__AGTTGGTCATGGTCTA-1	4.19927	7.72107
001-062_R_COL_LP_5p_N1__CGGAGCTTCAGAAATG-1	5.07486	6.94705
001-062_R_COL_LP_5p_N1__CGCCAAGAGGCTATCT-1	5.25831	6.08719
001-062_R_COL_LP_5p_N1__CCAATCCTCGAGGTAG-1	3.82623	7.67502
001-062_R_COL_LP_5p_N1__GTCCTCAAGCCAGTAG-1	6.18113	7.7775
001-062_R_COL_LP_5p_N1__TGATTTCCACACCGCA-1	4.76052	7.56245
001-062_R_COL_LP_5p_N1__TTTGTCAAGTATCTCG-1	6.33161	7.36059
001-062_R_COL_LP_5p_N1__GACTACACAGATAATG-1	5.58236	4.52205
001-062_R_COL_LP_5p_N1__TGAGGGAAGGACTGGT-1	5.39506	8.33726
001-062_R_COL_LP_5p_N1__GCAAACTTCCCTGACT-1	5.06672	6.94212
001-062_R_COL_LP_5p_N1__GAACATCAGCGCTTAT-1	4.08519	6.80277
001-062_R_COL_LP_5p_N1__TGAGCATCATCGATGT-1	4.96903	4.95267
001-062_R_COL_LP_5p_N1__ACATCAGGTGTAAGTA-1	5.32226	7.16084
001-062_R_COL_LP_5p_N1__ACGAGGACATTATCTC-1	3.21297	5.36335
001-062_R_COL_LP_5p_N1__GGGTTGCAGCGTCTAT-1	2.44891	5.69347
001-062_R_COL_LP_5p_N1__GTACTTTAGATGGGTC-1	4.63245	5.37181
001-062_R_COL_LP_5p_N1__CACCAGGTCTACGAGT-1	4.21644	7.86815
001-062_R_COL_LP_5p_N1__GCCAAATGTGGCGAAT-1	3.39245	4.97533
001-062_R_COL_LP_5p_N1__CGGAGCTCACCGAATT-1	4.82627	5.46249
001-062_R_COL_LP_5p_N1__ACATGGTTCGCCGTGA-1	6.11413	7.23712
001-062_R_COL_LP_5p_N1__CGTTAGACAAGAGGCT-1	5.43263	6.94887
001-062_R_COL_LP_5p_N1__CACACAATCACCTTAT-1	5.12245	7.36409
001-062_R_COL_LP_5p_N1__ATCCGAACAGAGCCAA-1	5.52317	6.50101
001-062_R_COL_LP_5p_N1__GAAGCAGCATTAGCCA-1	5.41796	4.64774
001-062_R_COL_LP_5p_N1__GACGCGTTCTGCGGCA-1	5.47555	6.25369
001-062_R_COL_LP_5p_N1__GATCTAGGTACTCAAC-1	4.97924	5.608
001-062_R_COL_LP_5p_N1__GACCAATGTGTGAAAT-1	4.7815	6.21746
001-062_R_COL_LP_5p_N1__GCGACCATCCTCAACC-1	5.30079	5.75284
001-062_R_COL_LP_5p_N1__TCACGAAAGTGCAAGC-1	5.21693	5.10453
001-062_R_COL_LP_5p_N1__TCGCGTTAGACTTGAA-1	4.89723	5.06912
001-062_R_COL_LP_5p_N1__ACGATGTTCAAACCAC-1	3.68861	6.25844
001-062_R_COL_LP_5p_N1__TTATGCTGTTCGGGCT-1	4.3493	7.63288
001-062_R_COL_LP_5p_N1__GTATCTTTCAGGCAAG-1	5.2038	5.83674
001-062_R_COL_LP_5p_N1__TTAGGCACAAGAGTCG-1	5.31581	8.51855
001-062_R_COL_LP_5p_N1__GGATTACTCCGAGCCA-1	3.54615	5.67125
001-062_R_COL_LP_5p_N1__ATCGAGTGTGGGTCAA-1	4.1996	6.91576
001-062_R_COL_LP_5p_N1__CAGGTGCGTGGTAACG-1	5.54962	6.74055
001-062_R_COL_LP_5p_N1__AGATTGCTCCGAACGC-1	5.28899	6.75968
001-062_R_COL_LP_5p_N1__ATCTGCCTCAGCTTAG-1	5.12191	7.71035
001-062_R_COL_LP_5p_N1__AAGTCTGTCACGATGT-1	5.26707	5.98409
001-062_R_COL_LP_5p_N1__CCGTGGAAGAGTAAGG-1	5.84787	6.84397
001-062_R_COL_LP_5p_N1__GCGCAACTCATCGGAT-1	2.30675	5.84883
001-062_R_COL_LP_5p_N1__ATGTGTGTCATGGTCA-1	1.7502	5.23596
001-062_R_COL_LP_5p_N1__ACGAGCCCAGGCAGTA-1	4.68027	8.20525
001-062_R_COL_LP_5p_N1__ATCATCTCAAAGCGGT-1	5.71792	6.69203
001-062_R_COL_LP_5p_N1__CGCGTTTTCGTCCGTT-1	5.06383	6.01525
001-062_R_COL_LP_5p_N1__CTCCTAGCATACTACG-1	4.97088	8.3824
001-062_R_COL_LP_5p_N1__TTTGGTTCAGAGCCAA-1	3.88361	7.84345
001-062_R_COL_LP_5p_N1__CGATGTAAGCCCAACC-1	5.56245	7.19533
001-062_R_COL_LP_5p_N1__TGCTACCTCCGTAGGC-1	4.49187	7.7042
001-062_R_COL_LP_5p_N1__GCATGTACAGACACTT-1	3.05687	7.87588
001-062_R_COL_LP_5p_N1__TTCTTAGTCTTTACGT-1	2.17187	6.13725
001-062_R_COL_LP_5p_N1__CATTATCGTTCGCGAC-1	5.38595	5.37336
001-062_R_COL_LP_5p_N1__GCGCCAATCTGTCTCG-1	5.33783	5.85321
001-062_R_COL_LP_5p_N1__TTCGAAGTCGCAAGCC-1	4.01451	6.79028
001-062_R_COL_LP_5p_N1__TTGAACGGTATCACCA-1	2.3101	5.92779
001-062_R_COL_LP_5p_N1__AGGGTGACACCTCGGA-1	4.92419	5.30706
001-062_R_COL_LP_5p_N1__CGAGCACTCCCGACTT-1	5.35578	5.50141
001-062_R_COL_LP_5p_N1__TTTGGTTCACTTACGA-1	5.2847	6.51906
001-062_R_COL_LP_5p_N1__GTAACGTAGTAGGCCA-1	4.36591	7.85153
001-062_R_COL_LP_5p_N1__GACTAACCACAGCCCA-1	4.88855	7.68518
001-062_R_COL_LP_5p_N1__ACATACGCATTACGAC-1	4.43731	7.38749
001-062_R_COL_LP_5p_N1__CAGAATCCACCAGATT-1	5.71812	5.97425
001-062_R_COL_LP_5p_N1__ACATACGAGCTAGGCA-1	2.50729	6.00976
001-062_R_COL_LP_5p_N1__CTGTGCTCAGTCAGCC-1	6.05679	7.14315
001-062_R_COL_LP_5p_N1__CAGCGACTCAGGATCT-1	5.10888	6.28416
001-062_R_COL_LP_5p_N1__GAAATGAAGGGTCGAT-1	5.89288	7.34368
001-062_R_COL_LP_5p_N1__TGTATTCCATGAAGTA-1	4.72322	7.6537
001-062_R_COL_LP_5p_N1__ATTATCCTCGTACGGC-1	3.30352	6.05904
001-062_R_COL_LP_5p_N1__AGTAGTCTCGCACTCT-1	3.76947	7.47548
001-062_R_COL_LP_5p_N1__CTGTTTATCCTCAACC-1	5.29036	8.75205
001-062_R_COL_LP_5p_N1__CATTATCCACGAAACG-1	4.40234	6.24023
001-062_R_COL_LP_5p_N1__TTAACTCAGACTAGAT-1	5.74335	4.61757
001-062_R_COL_LP_5p_N1__CATTCGCGTCTAGAGG-1	4.93499	7.07987
001-062_R_COL_LP_5p_N1__TTCTCAAGTTGACGTT-1	3.57906	7.39613
001-062_R_COL_LP_5p_N1__GCTCCTAGTCAGAGGT-1	5.68486	4.90815
001-062_R_COL_LP_5p_N1__AACTTTCTCAATACCG-1	5.53771	6.89974
001-062_R_COL_LP_5p_N1__AACTCTTCAGGTTTCA-1	5.2819	7.92657
001-062_R_COL_LP_5p_N1__TGTGGTACAACTGGCC-1	2.30945	5.75549
001-062_R_COL_LP_5p_N1__AGTGGGACACAACGTT-1	5.97484	7.77685
001-062_R_COL_LP_5p_N1__GGACATTCACACTGCG-1	5.86823	7.7826
001-062_R_COL_LP_5p_N1__ATAGACCTCAAAGACA-1	3.3048	6.69597
001-062_R_COL_LP_5p_N1__AGTAGTCCAGGATTGG-1	5.22683	6.00403
001-062_R_COL_LP_5p_N1__AACTCCCTCTCGTTTA-1	5.39743	6.35113
001-062_R_COL_LP_5p_N1__CTGGTCTTCAGTACGT-1	5.89281	7.08284
001-062_R_COL_LP_5p_N1__AGACGTTTCTAACTGG-1	4.73745	6.35788
001-062_R_COL_LP_5p_N1__TCGGGACTCATGCATG-1	5.57368	5.83237
001-062_R_COL_LP_5p_N1__CATGGCGTCTCTGCTG-1	2.00298	5.00717
001-062_R_COL_LP_5p_N1__CGTGTCTAGAAACCGC-1	4.94458	5.16781
001-062_R_COL_LP_5p_N1__TGAAAGAGTGGCAAAC-1	2.90555	5.24492
001-062_R_COL_LP_5p_N1__GCGCAACAGCGGCTTC-1	5.32345	8.18747
001-062_R_COL_LP_5p_N1__TCCCGATAGACACGAC-1	3.84334	7.65343
001-062_R_COL_LP_5p_N1__TGTATTCCAGCCTGTG-1	4.35572	6.74995
001-062_R_COL_LP_5p_N1__CCACTACCAGCTTAAC-1	5.01315	5.23582
001-062_R_COL_LP_5p_N1__CTCTAATGTGGTCTCG-1	4.7871	4.73406
001-062_R_COL_LP_5p_N1__GTGAAGGCAAGCGATG-1	4.94894	5.12684
001-062_R_COL_LP_5p_N1__TCTCTAAGTGACGGTA-1	3.42213	7.18003
001-062_R_COL_LP_5p_N1__ACGCCAGTCACATACG-1	5.74895	5.4309
001-062_R_COL_LP_5p_N1__GCGCAGTAGAAGGCCT-1	5.51882	6.41994
001-062_R_COL_LP_5p_N1__CGGACGTAGCTGAAAT-1	5.83218	7.16414
001-062_R_COL_LP_5p_N1__ACGATACCAAGAAAGG-1	3.88229	7.23684
001-062_R_COL_LP_5p_N1__AATCGGTTCTCACATT-1	4.74295	8.33256
001-062_R_COL_LP_5p_N1__TCAACGAAGAGTTGGC-1	5.66731	8.20018
001-062_R_COL_LP_5p_N1__CCGTTCAAGCAGGTCA-1	2.45805	5.99939
001-062_R_COL_LP_5p_N1__CCACCTAGTATATGGA-1	3.93612	6.70538
001-062_R_COL_LP_5p_N1__TCTGGAATCATTCACT-1	5.57531	7.47947
001-062_R_COL_LP_5p_N1__TTGTAGGCACTAGTAC-1	5.25059	7.16027
001-062_R_COL_LP_5p_N1__CAACTAGGTTCTGAAC-1	5.13139	8.86352
001-062_R_COL_LP_5p_N1__TTTCCTCCAAGTCTGT-1	3.89821	5.75411
001-062_R_COL_LP_5p_N1__TACTCATAGAGGTACC-1	4.02891	7.39861
001-062_R_COL_LP_5p_N1__GCAATCATCACAACGT-1	5.01542	5.32625
001-062_R_COL_LP_5p_N1__GACTACACATCACGTA-1	5.22354	5.41586
001-062_R_COL_LP_5p_N1__AACACGTGTGGCGAAT-1	3.4241	5.64461
001-062_R_COL_LP_5p_N1__TGCTGCTAGGAGTTTA-1	5.35089	5.99081
001-062_R_COL_LP_5p_N1__CAAGATCAGCTAAACA-1	5.44639	8.8472
001-062_R_COL_LP_5p_N1__CACAGGCCACGTGAGA-1	5.97599	5.77258
001-062_R_COL_LP_5p_N1__CTAGAGTGTCATTAGC-1	4.77679	6.87989
001-062_R_COL_LP_5p_N1__GTGCGGTCACCAGATT-1	5.04898	4.77588
001-062_R_COL_LP_5p_N1__ACGTCAATCGGCTACG-1	5.17294	7.8606
001-062_R_COL_LP_5p_N1__ATTCTACCAATCGAAA-1	5.36825	4.74476
001-062_R_COL_LP_5p_N1__TGCGTGGGTCTTGTCC-1	5.19823	8.42114
001-062_R_COL_LP_5p_N1__CTGAAGTGTCTAGTCA-1	4.98258	8.46601
001-062_R_COL_LP_5p_N1__ACGATGTGTCTTGATG-1	5.28287	6.23697
001-062_R_COL_LP_5p_N1__TAAACCGGTCGCATCG-1	2.96784	5.56153
001-062_R_COL_LP_5p_N1__TCGGTAATCGGTTAAC-1	5.05532	6.49547
001-062_R_COL_LP_5p_N1__GGCTGGTTCCACGTTC-1	4.7979	5.67161
001-062_R_COL_LP_5p_N1__GGAATAAGTTGGAGGT-1	5.41903	5.64771
001-062_R_COL_LP_5p_N1__CGTTGGGTCGTACGGC-1	4.18546	7.70825
001-062_R_COL_LP_5p_N1__CACACTCGTGAGTGAC-1	3.22916	7.29225
001-062_R_COL_LP_5p_N1__ACCGTAACAGTCGATT-1	5.90311	5.18938
001-062_R_COL_LP_5p_N1__TACTTACTCAAACCGT-1	4.40783	7.68792
001-062_R_COL_LP_5p_N1__GTAGTCACACGGACAA-1	4.68847	7.17645
001-062_R_COL_LP_5p_N1__ACTTGTTAGTCGCCGT-1	1.88795	5.32544
001-062_R_COL_LP_5p_N1__CTTAGGAGTCCGAACC-1	6.09317	7.80131
001-062_R_COL_LP_5p_N1__ACATCAGGTCAAACTC-1	5.96373	7.61423
001-062_R_COL_LP_5p_N1__GTGAAGGTCAAACCAC-1	5.18487	5.46265
001-062_R_COL_LP_5p_N1__GCTCTGTCAACTTGAC-1	5.88664	7.63912
001-062_R_COL_LP_5p_N1__CCGTACTGTGACGCCT-1	5.0308	7.88244
001-062_R_COL_LP_5p_N1__TGAGGGATCAAACCGT-1	4.66255	7.97917
001-062_R_COL_LP_5p_N1__GACCAATTCTAACGGT-1	4.36427	6.38766
001-062_R_COL_LP_5p_N1__CAACCAATCGCTTGTC-1	3.05341	5.37721
001-062_R_COL_LP_5p_N1__CTCATTACAATCTGCA-1	5.0544	7.57939
001-062_R_COL_LP_5p_N1__GGTGAAGCACCTGGTG-1	5.05219	7.31327
001-062_R_COL_LP_5p_N1__GTTTCTAGTTTGTTTC-1	1.72029	6.12571
001-062_R_COL_LP_5p_N1__TGATTTCCACGGTAGA-1	5.04229	6.90364
001-062_R_COL_LP_5p_N1__GGTGTTAGTAATAGCA-1	6.11801	7.51402
001-062_R_COL_LP_5p_N1__GCTCTGTTCACGGTTA-1	5.45887	7.13011
001-062_R_COL_LP_5p_N1__TCGAGGCTCGTAGGTT-1	5.43396	4.93345
001-062_R_COL_LP_5p_N1__AAAGATGCATATACCG-1	4.10395	6.82489
001-062_R_COL_LP_5p_N1__TAGTTGGAGTTACCCA-1	4.45126	6.3869
001-062_R_COL_LP_5p_N1__ACACCCTAGTCGAGTG-1	5.0856	8.54125
001-062_R_COL_LP_5p_N1__GCTTCCAAGCGATAGC-1	5.21691	7.93543
001-062_R_COL_LP_5p_N1__TTTCCTCAGTCGCCGT-1	2.99355	5.1201
001-062_R_COL_LP_5p_N1__CGTTCTGTCTGTCAAG-1	5.03828	5.24928
001-062_R_COL_LP_5p_N1__GACACGCTCCAAATGC-1	5.73039	6.91742
001-062_R_COL_LP_5p_N1__TACGGATTCATCGGAT-1	4.45763	6.53141
001-062_R_COL_LP_5p_N1__GTGCAGCAGATCACGG-1	5.49732	5.45871
001-062_R_COL_LP_5p_N1__CGATTGATCCTCAATT-1	5.44778	6.95923
001-062_R_COL_LP_5p_N1__GATTCAGCATTAGCCA-1	4.39757	5.58729
001-062_R_COL_LP_5p_N1__CTTTGCGAGATGCCAG-1	1.83286	6.25008
001-062_R_COL_LP_5p_N1__GTTACAGTCTGAAAGA-1	2.31159	5.69509
001-062_R_COL_LP_5p_N1__GACGCGTGTGATAAAC-1	6.05923	7.65506
001-062_R_COL_LP_5p_N1__CAGCATAAGCCACCTG-1	4.7866	4.87659
001-062_R_COL_LP_5p_N1__GACGCGTGTATAGGTA-1	3.37073	7.31082
001-062_R_COL_LP_5p_N1__CGAATGTGTTACCGAT-1	5.39949	4.58659
001-062_R_COL_LP_5p_N1__TAGTGGTAGATGTAAC-1	5.15852	6.37455
001-062_R_COL_LP_5p_N1__AGAGTGGCACGAAAGC-1	5.57994	7.09156
001-062_R_COL_LP_5p_N1__TCTTTCCCAGCTGCTG-1	5.36679	6.298
001-062_R_COL_LP_5p_N1__TGCCAAAGTTACTGAC-1	4.26044	6.47727
001-062_R_COL_LP_5p_N1__GGCGACTTCTGGCGTG-1	4.80085	6.83186
001-062_R_COL_LP_5p_N1__CTCGAGGCATGTCTCC-1	5.4076	7.9259
001-062_R_COL_LP_5p_N1__GTAACGTCACATCCGG-1	4.2669	7.32169
001-062_R_COL_LP_5p_N1__GTTCATTCACCATCCT-1	2.24487	5.40054
001-062_R_COL_LP_5p_N1__TCTATTGGTCGGCACT-1	4.98183	6.0146
001-062_R_COL_LP_5p_N1__TTCGAAGTCAAGAAGT-1	5.02736	7.3773
001-062_R_COL_LP_5p_N1__GAAATGATCCGTAGGC-1	5.99913	7.57249
001-062_R_COL_LP_5p_N1__AACTCCCTCAACGGCC-1	5.11629	5.14822
001-062_R_COL_LP_5p_N1__ACCGTAAGTACATCCA-1	4.63605	4.99112
001-062_R_COL_LP_5p_N1__AGCGTATCAGGACCCT-1	5.60586	6.13331
001-062_R_COL_LP_5p_N1__CTAACTTTCCTTGCCA-1	5.49026	6.83608
001-062_R_COL_LP_5p_N1__TACTCGCAGGTGGGTT-1	4.15447	6.37099
001-062_R_COL_LP_5p_N1__GCAATCATCTAGAGTC-1	3.721	7.51207
001-062_R_COL_LP_5p_N1__TGAGAGGCAGTAACGG-1	4.69559	6.38729
001-062_R_COL_LP_5p_N1__TAAGTGCTCGGCATCG-1	5.0575	6.78099
001-062_R_COL_LP_5p_N1__TTGGCAAGTGGCGAAT-1	4.14221	7.27191
001-062_R_COL_LP_5p_N1__GCACTCTAGACTAGGC-1	4.06577	4.86598
001-062_R_COL_LP_5p_N1__CAAGGCCAGCCTATGT-1	4.79771	5.85666
001-062_R_COL_LP_5p_N1__TACGGATAGTTTAGGA-1	5.57778	4.62808
001-062_R_COL_LP_5p_N1__CCATGTCAGACGACGT-1	5.50428	6.85367
001-062_R_COL_LP_5p_N1__ACAGCCGGTACCGAGA-1	5.59862	7.33429
001-062_R_COL_LP_5p_N1__CCGGGATGTAGGACAC-1	6.09988	5.97919
001-062_R_COL_LP_5p_N1__AACCGCGGTGAACCTT-1	4.11467	7.65775
001-062_R_COL_LP_5p_N1__AGTAGTCTCTACCTGC-1	3.29528	5.70632
001-062_R_COL_LP_5p_N1__ACACCGGGTACAGTGG-1	5.9748	7.40999
001-062_R_COL_LP_5p_N1__TACAGTGCAAACGCGA-1	2.38412	6.02285
001-062_R_COL_LP_5p_N1__GGTGTTAGTTACGTCA-1	4.91487	8.19744
001-062_R_COL_LP_5p_N1__CACATAGAGCTTATCG-1	2.9713	6.75746
001-062_R_COL_LP_5p_N1__ACTTGTTCACACGCTG-1	5.61502	7.01404
001-062_R_COL_LP_5p_N1__CGGACGTCAATCACAC-1	4.79997	4.93253
001-062_R_COL_LP_5p_N1__ATCTGCCAGTACCGGA-1	4.35436	6.64369
001-062_R_COL_LP_5p_N1__GGGTTGCCAGCGAACA-1	5.66201	5.94563
001-062_R_COL_LP_5p_N1__CCTATTAGTAAACGCG-1	2.37697	6.03738
001-062_R_COL_LP_5p_N1__CAGAATCCACTAGTAC-1	4.26219	7.12647
001-062_R_COL_LP_5p_N1__ATTATCCTCACCCTCA-1	4.90297	8.24966
001-062_R_COL_LP_5p_N1__GCGCAGTCATCCTAGA-1	3.10056	7.2728
001-062_R_COL_LP_5p_N1__CGACTTCTCAAGATCC-1	5.01222	4.93244
001-062_R_COL_LP_5p_N1__CTCATTATCGCTTAGA-1	5.23249	8.31519
001-062_R_COL_LP_5p_N1__CGTTAGATCCTTGGTC-1	5.05447	6.06701
001-062_R_COL_LP_5p_N1__GGCAATTGTGAGCGAT-1	3.47364	7.19272
001-062_R_COL_LP_5p_N1__ACGAGGATCGCCTGAG-1	4.38254	5.60042
001-062_R_COL_LP_5p_N1__CACTCCATCAGTTGAC-1	4.54159	6.03958
001-062_R_COL_LP_5p_N1__TCGTAGACACGTAAGG-1	4.33521	7.48912
001-062_R_COL_LP_5p_N1__GATCGCGCATGGTCAT-1	6.02231	7.16941
001-062_R_COL_LP_5p_N1__GTACTTTAGCCATCGC-1	5.16988	5.89038
001-062_R_COL_LP_5p_N1__GTCACGGCAGTTTACG-1	4.14966	6.8356
001-062_R_COL_LP_5p_N1__CAAGGCCAGCCACGTC-1	5.84895	7.62606
001-062_R_COL_LP_5p_N1__ACGAGCCCATCCTTGC-1	5.01732	4.77684
001-062_R_COL_LP_5p_N1__CGATGTACACTTCTGC-1	4.93517	5.23374
001-062_R_COL_LP_5p_N1__TACACGATCCTCGCAT-1	3.14945	6.39037
001-062_R_COL_LP_5p_N1__CAACTAGTCAGTTCGA-1	5.0547	6.29618
001-062_R_COL_LP_5p_N1__CTGTGCTAGGCTATCT-1	4.91668	8.66507
001-062_R_COL_LP_5p_N1__TACTCGCAGTCAAGGC-1	4.55444	6.75686
001-062_R_COL_LP_5p_N1__CCACGGATCAGGTAAA-1	4.94853	4.91225
001-062_R_COL_LP_5p_N1__ACGATGTAGTGGGTTG-1	6.22146	7.43187
001-062_R_COL_LP_5p_N1__GTATCTTGTTGTTTGG-1	5.16791	4.90732
001-062_R_COL_LP_5p_N1__GTATTCTGTGTGAAAT-1	5.97558	5.49917
001-062_R_COL_LP_5p_N1__GAATAAGAGCTAGTCT-1	5.48131	7.66694
001-062_R_COL_LP_5p_N1__TGAAAGAAGTATGACA-1	4.93072	4.99551
001-062_R_COL_LP_5p_N1__CGATGGCTCAGAAATG-1	5.39062	5.45231
001-062_R_COL_LP_5p_N1__CCGGTAGCAAGACACG-1	5.08183	5.5778
001-062_R_COL_LP_5p_N1__GTGTTAGCAGCGAACA-1	4.4387	6.2754
001-062_R_COL_LP_5p_N1__GCAATCATCTACCTGC-1	4.75168	8.20033
001-062_R_COL_LP_5p_N1__TTTATGCTCGCTTGTC-1	5.09966	5.73663
001-062_R_COL_LP_5p_N1__GAACCTAGTGAGTGAC-1	5.4065	5.33649
001-062_R_COL_LP_5p_N1__GGGCATCAGACAAAGG-1	4.82762	7.73799
001-062_R_COL_LP_5p_N1__CTACCCAGTGTAATGA-1	5.84305	5.24155
001-062_R_COL_LP_5p_N1__ACGATACCACGGTGTC-1	5.24515	8.38517
001-062_R_COL_LP_5p_N1__ACACCGGGTACAAGTA-1	5.02671	8.2707
001-062_R_COL_LP_5p_N1__TCTGAGATCAACTCTT-1	3.95814	6.73099
001-062_R_COL_LP_5p_N1__GAAATGAGTGTTTGGT-1	4.66359	6.21579
001-062_R_COL_LP_5p_N1__GCATGTAAGGCAGGTT-1	2.70637	6.34067
001-062_R_COL_LP_5p_N1__ACCCACTAGTAATCCC-1	4.48407	5.59436
001-062_R_COL_LP_5p_N1__TGAGCATCACGAAATA-1	5.18199	5.54091
001-062_R_COL_LP_5p_N1__GGGACCTTCGGTGTTA-1	5.18693	4.9464
001-062_R_COL_LP_5p_N1__ACCGTAATCTGGAGCC-1	5.39391	7.30665
001-062_R_COL_LP_5p_N1__GAACGGAGTAAACCTC-1	5.81873	7.26123
001-062_R_COL_LP_5p_N1__TCAACGAGTCGAGATG-1	2.12758	6.14283
001-062_R_COL_LP_5p_N1__AAGTCTGCAAGCCGCT-1	5.25422	6.68765
001-062_R_COL_LP_5p_N1__ATTATCCAGTGCCATT-1	4.91671	5.39536
001-062_R_COL_LP_5p_N1__ACTGCTCTCACAATGC-1	4.5144	7.571
001-062_R_COL_LP_5p_N1__GCGCGATAGCCGGTAA-1	5.19792	8.35258
001-062_R_COL_LP_5p_N1__CCATTCGCAGACGTAG-1	4.40924	8.12616
001-062_R_COL_LP_5p_N1__GACACGCTCCGCATAA-1	5.49375	5.25942
001-062_R_COL_LP_5p_N1__GCTTGAAGTATCTGCA-1	2.80957	6.69694
001-062_R_COL_LP_5p_N1__GGGCACTGTTCGCGAC-1	5.85387	6.81047
001-062_R_COL_LP_5p_N1__CATCAAGTCACCCTCA-1	5.2163	7.12591
001-062_R_COL_LP_5p_N1__TTTACTGCACATCCGG-1	4.73647	8.43001
001-062_R_COL_LP_5p_N1__CATGCCTTCCGTCATC-1	4.22089	5.95539
001-062_R_COL_LP_5p_N1__GTACTTTGTACCCAAT-1	5.33125	6.05259
001-062_R_COL_LP_5p_N1__TGTGGTACAGGGCATA-1	5.38165	7.48205
001-062_R_COL_LP_5p_N1__CCTATTAAGGAGTTTA-1	3.13685	6.17093
001-062_R_COL_LP_5p_N1__GGGCACTAGTGGGATC-1	4.94004	5.3438
001-062_R_COL_LP_5p_N1__AACTCAGAGAGACTAT-1	3.55512	6.03095
001-062_R_COL_LP_5p_N1__TTTGGTTTCAGAGGTG-1	3.81177	7.22
001-062_R_COL_LP_5p_N1__CTTACCGGTCAACTGT-1	5.52518	6.07673
001-062_R_COL_LP_5p_N1__ACATGGTTCGGTCCGA-1	5.23787	5.4364
001-062_R_COL_LP_5p_N1__TGACTAGGTTACGGAG-1	4.18598	7.89128
001-062_R_COL_LP_5p_N1__TGGTTCCAGGTGGGTT-1	5.28164	5.75533
001-062_R_COL_LP_5p_N1__TGACAACAGCCACGTC-1	5.08104	5.04489
001-062_R_COL_LP_5p_N1__TCTCTAAAGGTGCACA-1	3.56914	7.35341
001-062_R_COL_LP_5p_N1__GTTACAGAGGATGTAT-1	6.02274	7.24481
001-062_R_COL_LP_5p_N1__AGCGGTCCATGGAATA-1	5.37627	5.69859
001-062_R_COL_LP_5p_N1__GATCGCGTCCTAGTGA-1	6.1413	7.43853
001-062_R_COL_LP_5p_N1__ATCACGATCAAACGGG-1	5.31922	5.08284
001-062_R_COL_LP_5p_N1__CACACCTCACGGATAG-1	3.01672	6.26835
001-062_R_COL_LP_5p_N1__TCGGTAATCTTCATGT-1	3.83052	7.71474
001-062_R_COL_LP_5p_N1__TTTGTCAGTCCGAACC-1	3.77081	6.09291
001-062_R_COL_LP_5p_N1__CGGTTAAGTCGAACAG-1	5.44553	5.4687
001-062_R_COL_LP_5p_N1__CCCAATCGTTTAGGAA-1	5.33459	5.42481
001-062_R_COL_LP_5p_N1__CGGACTGTCGACAGCC-1	5.04239	6.58591
001-062_R_COL_LP_5p_N1__GCTCCTAAGACACGAC-1	5.28984	7.32454
001-062_R_COL_LP_5p_N1__GCTTCCAAGTCGATAA-1	4.31698	5.6048
001-062_R_COL_LP_5p_N1__CGGACTGCAAGCCCAC-1	3.31063	8.121
001-062_R_COL_LP_5p_N1__AGTAGTCTCATGTCCC-1	3.28575	7.13585
001-062_R_COL_LP_5p_N1__GACGGCTTCACGGTTA-1	2.17085	6.58551
001-062_R_COL_LP_5p_N1__ATAACGCAGACTAGGC-1	5.73957	5.5574
001-062_R_COL_LP_5p_N1__CTAGAGTAGGCGATAC-1	5.77647	5.56053
001-062_R_COL_LP_5p_N1__GCGCAGTGTAGGAGTC-1	5.37292	5.37297
001-062_R_COL_LP_5p_N1__CATGACACATCCTAGA-1	4.88	7.76179
001-062_R_COL_LP_5p_N1__AGAGCGAAGAGGGCTT-1	4.98768	5.07387
001-062_R_COL_LP_5p_N1__CAAGATCGTTAGATGA-1	5.17387	8.54025
001-062_R_COL_LP_5p_N1__CATCCACCATTACCTT-1	1.74126	4.97955
001-062_R_COL_LP_5p_N1__TCCACACCATTGGCGC-1	5.46025	5.68361
001-062_R_COL_LP_5p_N1__CGAGAAGTCCGGCACA-1	4.24346	7.00664
001-062_R_COL_LP_5p_N1__CGCGGTATCATTTGGG-1	5.21693	8.39938
001-062_R_COL_LP_5p_N1__TTAGTTCAGCGATCCC-1	4.95294	6.08892
001-062_R_COL_LP_5p_N1__CGATTGAGTTGACGTT-1	3.94327	6.88741
001-062_R_COL_LP_5p_N1__ACGAGGATCTAACTGG-1	5.34003	5.55301
001-062_R_COL_LP_5p_N1__GTCAAGTGTGAGCGAT-1	5.76394	7.51141
001-062_R_COL_LP_5p_N1__ATTTCTGTCTTCAACT-1	5.18512	5.76807
001-062_R_COL_LP_5p_N1__GTACTTTGTATGAAAC-1	3.87588	7.38614
001-062_R_COL_LP_5p_N1__CTGAAGTTCTCATTCA-1	5.25979	5.13584
001-062_R_COL_LP_5p_N1__ACCGTAATCATATCGG-1	4.00998	6.76049
001-062_R_COL_LP_5p_N1__GGGAATGAGTTGCAGG-1	5.11254	7.94551
001-062_R_COL_LP_5p_N1__TTTATGCCACTGTGTA-1	3.68288	5.39401
001-062_R_COL_LP_5p_N1__AGAATAGAGAAGGTGA-1	5.15023	5.4731
001-062_R_COL_LP_5p_N1__GTATTCTTCTATCCTA-1	5.18715	7.41184
001-062_R_COL_LP_5p_N1__ATCCACCAGTACGTTC-1	4.91093	5.74262
001-062_R_COL_LP_5p_N1__TACAGTGGTCGGGTCT-1	2.06089	5.98329
001-062_R_COL_LP_5p_N1__GGATTACAGTTAGGTA-1	5.03553	5.5944
001-062_R_COL_LP_5p_N1__AGGGAGTGTTTGACTG-1	2.73104	5.95982
001-062_R_COL_LP_5p_N1__TAAGTGCGTCACAAGG-1	3.25397	5.09073
001-062_R_COL_LP_5p_N1__AAACGGGAGGCTAGGT-1	5.46917	6.10018
001-062_R_COL_LP_5p_N1__GGAGCAAAGATATACG-1	4.06435	7.73961
001-062_R_COL_LP_5p_N1__ATCTGCCTCTGTTTGT-1	5.75266	6.4831
001-062_R_COL_LP_5p_N1__GGATGTTGTAAATGTG-1	3.30966	7.29192
001-062_R_COL_LP_5p_N1__AGAATAGCAGGATCGA-1	2.06919	6.22151
001-062_R_COL_LP_5p_N1__GGATGTTTCGGTTAAC-1	5.88383	7.12095
001-062_R_COL_LP_5p_N1__TTCTCCTAGTGGAGTC-1	5.31155	7.76532
001-062_R_COL_LP_5p_N1__CGGTTAACAGGTTTCA-1	4.96027	5.15575
001-062_R_COL_LP_5p_N1__CAACCAATCCTCATTA-1	5.38027	5.85729
001-062_R_COL_LP_5p_N1__TACCTATTCACCTTAT-1	5.49883	4.8513
001-062_R_COL_LP_5p_N1__ATCTACTTCTTCTGGC-1	4.95841	7.8458
001-062_R_COL_LP_5p_N1__TCGGGACGTCTAACGT-1	4.60895	8.70441
001-062_R_COL_LP_5p_N1__GAACATCCATACTACG-1	2.46137	5.91725
001-062_R_COL_LP_5p_N1__CGGAGCTCAAAGGCGT-1	2.26431	6.08618
001-062_R_COL_LP_5p_N1__CGCTTCACAGATGGCA-1	5.14915	7.17668
001-062_R_COL_LP_5p_N1__TAGTGGTTCTCTTGAT-1	5.00767	4.84852
001-062_R_COL_LP_5p_N1__ACGGGCTAGCGAGAAA-1	2.27459	6.3877
001-062_R_COL_LP_5p_N1__CATGCCTCACAGGAGT-1	4.79504	6.93863
001-062_R_COL_LP_5p_N1__TGTGGTACAAGCTGTT-1	5.01285	5.36368
001-062_R_COL_LP_5p_N1__GCCTCTAGTTCATGGT-1	4.85949	7.34368
001-062_R_COL_LP_5p_N1__CATCGAATCTACGAGT-1	5.26284	4.90792
001-062_R_COL_LP_5p_N1__CTTAGGAAGGGTCGAT-1	5.54063	8.06698
001-062_R_COL_LP_5p_N1__CATGCCTGTTCCTCCA-1	5.13916	4.98968
001-062_R_COL_LP_5p_N1__AAAGCAATCACCTTAT-1	4.86253	4.5048
001-062_R_COL_LP_5p_N1__CAAGGCCAGCCAGTAG-1	5.06184	8.24957
001-062_R_COL_LP_5p_N1__ACACCAATCGTGGGAA-1	5.47558	8.43044
001-062_R_COL_LP_5p_N1__AACTCCCCAACGATGG-1	3.90504	6.3201
001-062_R_COL_LP_5p_N1__TTTGGTTGTACACCGC-1	3.04733	6.48927
001-062_R_COL_LP_5p_N1__CTTAACTGTGTGTGCC-1	4.0932	5.04836
001-062_R_COL_LP_5p_N1__GGTATTGAGATATGCA-1	3.76717	6.72077
001-062_R_COL_LP_5p_N1__GCATACAAGGGCTTGA-1	5.52699	6.01555
001-062_R_COL_LP_5p_N1__ATCTACTAGTACGACG-1	5.89184	7.42374
001-062_R_COL_LP_5p_N1__TATTACCTCAGCAACT-1	5.82036	7.41108
001-062_R_COL_LP_5p_N1__GGAATAAAGACTTTCG-1	2.32732	6.22764
001-062_R_COL_LP_5p_N1__GATTCAGGTTATCGGT-1	3.3559	6.2684
001-062_R_COL_LP_5p_N1__CACACCTTCTGGAGCC-1	5.44901	6.57131
001-062_R_COL_LP_5p_N1__TGACGGCGTGGCGAAT-1	4.9555	8.41868
001-062_R_COL_LP_5p_N1__GACAGAGGTGCACTTA-1	3.28009	7.06144
001-062_R_COL_LP_5p_N1__GTTCATTAGGCCGAAT-1	5.5631	6.6243
001-062_R_COL_LP_5p_N1__GGCAATTCATCCGGGT-1	3.01948	6.21884
001-062_R_COL_LP_5p_N1__AGCGGTCCATAGTAAG-1	5.11809	6.08839
001-062_R_COL_LP_5p_N1__TTGCGTCGTCTCTTAT-1	4.96112	6.26615
001-062_R_COL_LP_5p_N1__AGTAGTCCAACGATCT-1	4.16726	5.81755
001-062_R_COL_LP_5p_N1__CGAGAAGGTCTAGCCG-1	6.25442	7.77321
001-062_R_COL_LP_5p_N1__CCAGCGAGTCAATGTC-1	2.23647	6.19755
001-062_R_COL_LP_5p_N1__CAACCTCGTGTGACGA-1	5.19716	5.27704
001-062_R_COL_LP_5p_N1__CCCAATCCACCTGGTG-1	5.23801	5.55685
001-062_R_COL_LP_5p_N1__GAGTCCGAGTACGATA-1	3.66367	7.61243
001-062_R_COL_LP_5p_N1__AGTTGGTTCCGAGCCA-1	5.17022	8.28543
001-062_R_COL_LP_5p_N1__GATGAAACATGCGCAC-1	2.53912	5.53098
001-062_R_COL_LP_5p_N1__ATCCACCGTCTTCAAG-1	5.49173	6.44543
001-062_R_COL_LP_5p_N1__GGAACTTTCCTGTACC-1	5.47318	6.66661
001-062_R_COL_LP_5p_N1__CTTCTCTGTGCTTCTC-1	5.13705	5.9221
001-062_R_COL_LP_5p_N1__GTACTTTGTAGGACAC-1	2.54752	5.84562
001-062_R_COL_LP_5p_N1__GCTGGGTAGATGTCGG-1	4.72542	7.53305
001-062_R_COL_LP_5p_N1__TTTACTGTCGTGGGAA-1	6.10724	7.33126
001-062_R_COL_LP_5p_N1__AGGCCACTCAGCAACT-1	5.5727	7.134
001-062_R_COL_LP_5p_N1__CGATGTATCTATCCTA-1	5.25294	5.00017
001-062_R_COL_LP_5p_N1__TGCCCTAGTGGCCCTA-1	4.47847	6.63159
001-062_R_COL_LP_5p_N1__GCTGCGAGTAAGGGCT-1	5.71624	7.18403
001-062_R_COL_LP_5p_N1__AGCCTAATCGGTTCGG-1	5.69717	7.24117
001-062_R_COL_LP_5p_N1__CTCACACGTGCTGTAT-1	5.46469	5.33018
001-062_R_COL_LP_5p_N1__GAACGGACACGTTGGC-1	5.06399	5.53667
001-062_R_COL_LP_5p_N1__AGCAGCCGTGCTGTAT-1	2.39057	5.88155
001-062_R_COL_LP_5p_N1__AGGGTGAGTGAAATCA-1	4.06518	7.6237
001-062_R_COL_LP_5p_N1__GACGGCTAGCTAACAA-1	5.5594	6.21458
001-062_R_COL_LP_5p_N1__AATCGGTAGTGTCCCG-1	4.98876	6.97739
001-062_R_COL_LP_5p_N1__TGTGTTTGTTCGAATC-1	5.23313	6.69206
001-062_R_COL_LP_5p_N1__TACTCGCGTCTGCGGT-1	5.15605	8.23977
001-062_R_COL_LP_5p_N1__GCGCGATCAATCAGAA-1	4.31429	7.50694
001-062_R_COL_LP_5p_N1__GACAGAGGTATAGTAG-1	5.23054	6.77932
001-062_R_COL_LP_5p_N1__TCGGGACCAATCTACG-1	4.89397	7.37102
001-062_R_COL_LP_5p_N1__AGCCTAATCTTAGCCC-1	5.71235	5.46283
001-062_R_COL_LP_5p_N1__TCATTACTCCAAATGC-1	5.45937	6.88331
001-062_R_COL_LP_5p_N1__TACGGTACAGTCCTTC-1	4.82161	5.50646
001-062_R_COL_LP_5p_N1__GACGTGCAGATACACA-1	5.39574	5.23505
001-062_R_COL_LP_5p_N1__ACTGAACCAATAGAGT-1	5.05193	8.106
001-062_R_COL_LP_5p_N1__CTCGGAGTCAGCTTAG-1	4.1854	7.73554
001-062_R_COL_LP_5p_N1__TGCACCTTCCACGAAT-1	4.52832	5.30029
001-062_R_COL_LP_5p_N1__GGCGACTCAAGGTTCT-1	2.96068	6.30899
001-062_R_COL_LP_5p_N1__CGGACTGAGAGGGCTT-1	3.89283	7.5441
001-062_R_COL_LP_5p_N1__CACTCCAGTAACGTTC-1	2.02099	6.08297
001-062_R_COL_LP_5p_N1__TAGACCAAGACGACGT-1	5.50776	6.43598
001-062_R_COL_LP_5p_N1__GTATCTTGTGCTAGCC-1	5.64843	6.08701
001-062_R_COL_LP_5p_N1__CGTCTACCAGGTCTCG-1	2.06808	5.99378
001-062_R_COL_LP_5p_N1__CTTGGCTAGTCAAGCG-1	4.51944	6.28073
001-062_R_COL_LP_5p_N1__TGCCCTATCCAGGGCT-1	5.20309	5.75712
001-062_R_COL_LP_5p_N1__GTCTTCGCAAACCTAC-1	3.31754	6.61256
001-062_R_COL_LP_5p_N1__TTCCCAGCACCTATCC-1	4.39717	5.62001
001-062_R_COL_LP_5p_N1__TCAGGATAGTGACTCT-1	4.38428	7.43159
001-062_R_COL_LP_5p_N1__CGTCCATCACAGCCCA-1	4.73774	5.20627
001-062_R_COL_LP_5p_N1__TTGCGTCTCTTCGAGA-1	3.46614	7.33025
001-062_R_COL_LP_5p_N1__TATCTCATCCGTACAA-1	4.99171	7.31675
001-062_R_COL_LP_5p_N1__TCTGAGATCAGAAATG-1	4.46149	7.70539
001-062_R_COL_LP_5p_N1__AACTCAGTCATATCGG-1	2.51745	6.26141
001-062_R_COL_LP_5p_N1__TCAGGATTCTGTGCAA-1	5.93237	7.26942
001-062_R_COL_LP_5p_N1__GATCTAGTCTAACTCT-1	2.81001	6.33627
001-062_R_COL_LP_5p_N1__CGAGCACCATAGAAAC-1	5.79526	5.97355
001-062_R_COL_LP_5p_N1__AGCATACAGTCACGCC-1	5.52069	5.38323
001-062_R_COL_LP_5p_N1__GTTTCTAGTGAGCGAT-1	2.45248	5.64787
001-062_R_COL_LP_5p_N1__GTTCTCGGTCATATGC-1	5.68485	5.77288
001-062_R_COL_LP_5p_N1__TAAACCGTCCCAGGTG-1	2.96765	6.43745
001-062_R_COL_LP_5p_N1__GCATGTATCACTTACT-1	5.75477	7.31073
001-062_R_COL_LP_5p_N1__GAAACTCCAAGCGATG-1	5.39552	7.29903
001-062_R_COL_LP_5p_N1__GCATGATTCTGTCTAT-1	5.31443	8.29277
001-062_R_COL_LP_5p_N1__TGACGGCGTTCCGGCA-1	5.20063	5.41131
001-062_R_COL_LP_5p_N1__GGCGACTAGGTCATCT-1	4.75594	8.17428
001-062_R_COL_LP_5p_N1__GGTGAAGAGAGCTATA-1	5.77712	5.13576
001-062_R_COL_LP_5p_N1__CGTCACTAGTTACGGG-1	3.51526	5.21933
001-062_R_COL_LP_5p_N1__CGAGCACAGTACGTAA-1	3.54905	5.90897
001-062_R_COL_LP_5p_N1__TTCTACAAGGATGCGT-1	4.94425	5.2142
001-062_R_COL_LP_5p_N1__TCAGATGTCATCATTC-1	4.07469	5.70744
001-062_R_COL_LP_5p_N1__GTAACGTGTAAACGCG-1	5.38371	5.97113
001-062_R_COL_LP_5p_N1__ATGAGGGAGTTTCCTT-1	3.1684	6.61952
001-062_R_COL_LP_5p_N1__ACGGGTCTCCCTTGTG-1	5.25868	7.68857
001-062_R_COL_LP_5p_N1__CACACCTGTTTACTCT-1	5.15844	5.26969
001-062_R_COL_LP_5p_N1__GTGCAGCTCGCTAGCG-1	5.45759	7.48326
001-062_R_COL_LP_5p_N1__CTCGGAGTCCTCGCAT-1	5.05859	7.11895
001-062_R_COL_LP_5p_N1__TCTCTAACACAAGCCC-1	3.1539	6.93893
001-062_R_COL_LP_5p_N1__AGATCTGTCCACTCCA-1	4.82317	5.2269
001-062_R_COL_LP_5p_N1__CGTGTCTAGCTGAAAT-1	5.86452	7.51068
001-062_R_COL_LP_5p_N1__GCTGCGAGTCATATGC-1	5.18701	5.60046
001-062_R_COL_LP_5p_N1__TTCTCCTAGATATGGT-1	3.06084	6.5335
001-062_R_COL_LP_5p_N1__TTAGGACAGGTGCTTT-1	2.1775	5.62027
001-062_R_COL_LP_5p_N1__TGACAACGTCAGATAA-1	4.74703	5.83491
001-062_R_COL_LP_5p_N1__TTCTTAGCATCCAACA-1	4.73937	7.64279
001-062_R_COL_LP_5p_N1__ATCGAGTAGTGTACCT-1	5.32695	5.85119
001-062_R_COL_LP_5p_N1__CGAGAAGTCCGTCAAA-1	4.68629	6.14955
001-062_R_COL_LP_5p_N1__TAAGAGATCACATGCA-1	4.10956	7.57015
001-062_R_COL_LP_5p_N1__TGCCCTAAGAGGTAGA-1	5.22405	7.31276
001-062_R_COL_LP_5p_N1__ACTGAACGTATTCGTG-1	4.41768	6.31562
001-062_R_COL_LP_5p_N1__GTCATTTAGACAGAGA-1	5.10267	5.38275
001-062_R_COL_LP_5p_N1__CCTACCACAAGCTGTT-1	5.41089	5.82496
001-062_R_COL_LP_5p_N1__CAGTCCTGTACCTACA-1	5.37097	8.31609
001-062_R_COL_LP_5p_N1__TCTTTCCGTCAGAGGT-1	5.69626	6.66344
001-062_R_COL_LP_5p_N1__TCGAGGCGTTCGGCAC-1	5.28255	6.15353
001-062_R_COL_LP_5p_N1__ACATGGTGTCAGGACA-1	3.27452	5.30805
001-062_R_COL_LP_5p_N1__GCTTGAAAGACTAAGT-1	6.14017	7.15443
001-062_R_COL_LP_5p_N1__GCCAAATTCCCTCTTT-1	2.652	5.39025
001-062_R_COL_LP_5p_N1__ACCTTTAAGTTCGATC-1	5.91976	5.61751
001-062_R_COL_LP_5p_N1__ACGGAGATCCTCATTA-1	2.81497	6.04073
001-062_R_COL_LP_5p_N1__GGACGTCTCAGCCTAA-1	2.97543	5.21521
001-062_R_COL_LP_5p_N1__CATTATCAGGCTAGAC-1	4.59556	7.39602
001-062_R_COL_LP_5p_N1__CAGCGACTCGATCCCT-1	4.3197	6.11387
001-062_R_COL_LP_5p_N1__TGCTGCTTCGCCAAAT-1	2.29244	6.45473
001-062_R_COL_LP_5p_N1__GGCGACTGTGCACCAC-1	5.36157	5.61397
001-062_R_COL_LP_5p_N1__ATCGAGTAGGCGATAC-1	5.05082	7.30617
001-062_R_COL_LP_5p_N1__AACTTTCGTCGGGTCT-1	5.07249	6.5391
001-062_R_COL_LP_5p_N1__TAAGCGTGTTACTGAC-1	5.35198	7.62089
001-062_R_COL_LP_5p_N1__TGCGGGTCAAGGTTCT-1	4.17036	7.38703
001-062_R_COL_LP_5p_N1__GCGCAACGTCGCTTCT-1	5.34786	7.57089
001-062_R_COL_LP_5p_N1__TGGGCGTTCGAGGTAG-1	3.96525	7.56875
001-062_R_COL_LP_5p_N1__GTTCGGGGTGCCTTGG-1	5.71132	6.75372
001-062_R_COL_LP_5p_N1__TACTCGCAGAAGAAGC-1	3.62779	7.2129
001-062_R_COL_LP_5p_N1__ATGGGAGCATAGGATA-1	5.70296	4.87253
001-062_R_COL_LP_5p_N1__GTAACGTAGGAGTACC-1	5.83203	7.65026
001-062_R_COL_LP_5p_N1__CCAGCGATCTGGTATG-1	3.49802	6.38587
001-062_R_COL_LP_5p_N1__TATGCCCAGCTAGTGG-1	5.65069	6.71063
001-062_R_COL_LP_5p_N1__TTCTACATCCAGGGCT-1	5.23884	6.11565
001-062_R_COL_LP_5p_N1__CTTACCGGTACTTAGC-1	5.27109	7.95449
001-062_R_COL_LP_5p_N1__AGGGTGACATCACGTA-1	3.97086	7.58752
001-062_R_COL_LP_5p_N1__TCAGGATTCACCAGGC-1	5.81989	5.64257
001-062_R_COL_LP_5p_N1__ATAAGAGCATGTCCTC-1	5.67804	7.16796
001-062_R_COL_LP_5p_N1__CATGCCTGTACTTAGC-1	4.86719	4.77417
001-062_R_COL_LP_5p_N1__CCAATCCGTCCCTTGT-1	2.06486	5.67285
001-062_R_COL_LP_5p_N1__CGGACGTTCCTAGAAC-1	4.33815	6.3264
001-062_R_COL_LP_5p_N1__CGAATGTCATATGCTG-1	5.31616	7.56756
001-062_R_COL_LP_5p_N1__GCATGATAGAGGGCTT-1	3.65684	5.23037
001-062_R_COL_LP_5p_N1__AACTCTTCAGTCGTGC-1	2.45024	5.57338
001-062_R_COL_LP_5p_N1__GAATAAGCAATTGCTG-1	3.34726	7.30968
001-062_R_COL_LP_5p_N1__TCACAAGCATTTGCCC-1	5.16261	7.39663
001-062_R_COL_LP_5p_N1__CATTCGCCATGCAACT-1	5.51173	5.91068
001-062_R_COL_LP_5p_N1__TAGCCGGGTTCACCTC-1	5.00185	7.91303
001-062_R_COL_LP_5p_N1__CATCGAAAGAAGGACA-1	4.64556	7.27823
001-062_R_COL_LP_5p_N1__AACTCAGGTCGTTGTA-1	3.84919	7.5827
001-062_R_COL_LP_5p_N1__AGCTCCTAGTGTCCAT-1	5.01091	4.95378
001-062_R_COL_LP_5p_N1__AGCAGCCCATCGGTTA-1	4.58531	6.36634
001-062_R_COL_LP_5p_N1__GTCTCGTCAGCGATCC-1	4.63379	6.31094
001-062_R_COL_LP_5p_N1__GTACGTAGTATAGGTA-1	5.30371	4.91427
001-062_R_COL_LP_5p_N1__GGACAGACATGCATGT-1	5.26494	7.12487
001-062_R_COL_LP_5p_N1__TCTGGAAAGTGAAGAG-1	5.4266	4.82767
001-062_R_COL_LP_5p_N1__GCGCGATGTCTGATTG-1	5.07438	5.70741
001-062_R_COL_LP_5p_N1__AAAGCAATCGCGTAGC-1	4.98846	4.99685
001-062_R_COL_LP_5p_N1__AAGGAGCTCCAGAGGA-1	5.54658	6.76706
001-062_R_COL_LP_5p_N1__CTCATTAGTAGCTGCC-1	3.99682	6.65199
001-062_R_COL_LP_5p_N1__TGACGGCCAGCGTCCA-1	5.09194	5.20719
001-062_R_COL_LP_5p_N1__TGTGTTTCAGTAACGG-1	5.41532	7.04414
001-062_R_COL_LP_5p_N1__AACTCTTGTATGAAAC-1	3.03742	6.99738
001-062_R_COL_LP_5p_N1__GATCGCGTCTTGGGTA-1	2.4844	5.77209
001-062_R_COL_LP_5p_N1__TAAGCGTGTCGGCATC-1	5.92304	5.81575
001-062_R_COL_LP_5p_N1__GAATAAGAGTTCCACA-1	5.25561	6.68747
001-062_R_COL_LP_5p_N1__CCGTTCAAGAGGGATA-1	5.54751	5.91173
001-062_R_COL_LP_5p_N1__GTACGTATCGATAGAA-1	5.006	7.27625
001-062_R_COL_LP_5p_N1__GTTTCTATCGTACGGC-1	5.37891	6.15483
001-062_R_COL_LP_5p_N1__CCTCAGTGTCATCCCT-1	3.01004	6.51391
001-062_R_COL_LP_5p_N1__CCACGGACAAGCCATT-1	5.57143	5.60737
001-062_R_COL_LP_5p_N1__GTTTCTAAGAAGCCCA-1	5.54816	6.75773
001-062_R_COL_LP_5p_N1__TCAGGATTCTACTTAC-1	5.45025	6.81052
001-062_R_COL_LP_5p_N1__TAAACCGGTAAACACA-1	5.59482	5.22817
001-062_R_COL_LP_5p_N1__GTAACTGAGCTTATCG-1	4.98872	7.09218
001-062_R_COL_LP_5p_N1__ACTGAACTCACAACGT-1	2.25271	6.02986
001-062_R_COL_LP_5p_N1__CGAGCACAGCACCGTC-1	5.21872	7.46326
001-062_R_COL_LP_5p_N1__AGCGGTCTCCGAGCCA-1	5.09788	7.16384
001-062_R_COL_LP_5p_N1__CGAGAAGCACAGTCGC-1	3.65638	5.77961
001-062_R_COL_LP_5p_N1__GACGTTATCCGCGCAA-1	5.34327	6.21924
001-062_R_COL_LP_5p_N1__GTTCTCGTCAGCGACC-1	2.82286	5.90622
001-062_R_COL_LP_5p_N1__GAATGAACACGGTGTC-1	4.61451	6.2107
001-062_R_COL_LP_5p_N1__CCATTCGGTTTGTTGG-1	4.82776	5.14415
001-062_R_COL_LP_5p_N1__GCGGGTTTCGGATGTT-1	2.30326	5.99902
001-062_R_COL_LP_5p_N1__CTTCTCTAGCCGCCTA-1	6.06992	7.56991
001-062_R_COL_LP_5p_N1__CAGAGAGTCGGAGGTA-1	4.91047	5.88427
001-062_R_COL_LP_5p_N1__GGATGTTGTTATGTGC-1	2.25642	4.97349
001-062_R_COL_LP_5p_N1__GTCTTCGTCAGAGACG-1	3.37277	6.96957
001-062_R_COL_LP_5p_N1__CACAGGCCACGGTTTA-1	4.73953	7.46745
001-062_R_COL_LP_5p_N1__GTACTCCTCTACTATC-1	5.78571	5.37537
001-062_R_COL_LP_5p_N1__GCTGGGTGTCTCTCTG-1	5.40504	6.38699
001-062_R_COL_LP_5p_N1__CCTTCCCCACCGATAT-1	5.69694	7.13966
001-062_R_COL_LP_5p_N1__CTCGTCAAGTTAGGTA-1	3.8602	7.08144
001-062_R_COL_LP_5p_N1__AACGTTGTCAGATAAG-1	3.43864	6.27905
001-062_R_COL_LP_5p_N1__AGAGTGGCACCCTATC-1	5.79217	7.27379
001-062_R_COL_LP_5p_N1__AACTCAGGTATGCTTG-1	5.07393	8.25564
001-062_R_COL_LP_5p_N1__CTCTGGTCAATAGAGT-1	6.15732	7.2299
001-062_R_COL_LP_5p_N1__CCGGGATTCCCAAGTA-1	5.26288	5.85462
001-062_R_COL_LP_5p_N1__CCTAGCTAGCTAGTTC-1	2.28946	6.08366
001-062_R_COL_LP_5p_N1__CCTAGCTAGAGTGACC-1	5.0852	5.54566
001-062_R_COL_LP_5p_N1__GATCGATAGACATAAC-1	4.93386	6.21057
001-062_R_COL_LP_5p_N1__CCGTGGAGTACATCCA-1	5.16797	7.54471
001-062_R_COL_LP_5p_N1__AGGCCACCAAACAACA-1	5.92312	5.87431
001-062_R_COL_LP_5p_N1__AACGTTGAGACTTTCG-1	5.93854	7.20154
001-062_R_COL_LP_5p_N1__GAGGTGAAGGCTAGCA-1	5.1774	5.80059
001-062_R_COL_LP_5p_N1__GACCAATTCAGCGACC-1	4.75166	8.39669
001-062_R_COL_LP_5p_N1__GGGATGACAGATGAGC-1	5.23974	5.58107
001-062_R_COL_LP_5p_N1__CATATTCTCTTGTTTG-1	5.61004	6.29417
001-062_R_COL_LP_5p_N1__CACACAAGTATTAGCC-1	3.52844	6.57737
001-062_R_COL_LP_5p_N1__TTGCCGTCATCATCCC-1	5.56009	5.29974
001-062_R_COL_LP_5p_N1__CCTTCCCTCTCCAACC-1	4.91265	6.47225
001-062_R_COL_LP_5p_N1__TCTCTAATCCAAACAC-1	5.23313	5.13237
001-062_R_COL_LP_5p_N1__GTGGGTCGTCTGATCA-1	4.0879	5.4454
001-062_R_COL_LP_5p_N1__ATTTCTGAGGCATTGG-1	5.25976	5.87658
001-062_R_COL_LP_5p_N1__CAACCAAAGAGCTGCA-1	4.14873	7.35729
001-062_R_COL_LP_5p_N1__ACCTTTAGTGAGTGAC-1	3.48621	6.58008
001-062_R_COL_LP_5p_N1__CGCGGTACAAGTCTGT-1	4.9465	8.06164
001-062_R_COL_LP_5p_N1__CGGAGTCCACCAACCG-1	2.80388	6.51588
001-062_R_COL_LP_5p_N1__ACACTGAAGGAGCGTT-1	5.81505	5.28911
001-062_R_COL_LP_5p_N1__GTGAAGGCACCTGGTG-1	5.2607	7.84205
001-062_R_COL_LP_5p_N1__AGCTTGACACGGACAA-1	4.12004	6.44105
001-062_R_COL_LP_5p_N1__GCATGTATCTTGACGA-1	4.96548	5.30886
001-062_R_COL_LP_5p_N1__GAATAAGGTATGAATG-1	4.63735	7.80118
001-062_R_COL_LP_5p_N1__CTTTGCGGTCGAAAGC-1	3.09124	6.1893
001-062_R_COL_LP_5p_N1__CGGGTCACAATGAAAC-1	5.14448	5.04882
001-062_R_COL_LP_5p_N1__GTACTTTCAGTCCTTC-1	2.4386	5.95871
001-062_R_COL_LP_5p_N1__TCTGGAAGTTTGGCGC-1	3.40412	5.14966
001-062_R_COL_LP_5p_N1__ACTGCTCCATGTCCTC-1	5.08148	5.26384
001-062_R_COL_LP_5p_N1__TATCTCAGTCTCAACA-1	5.21459	5.89452
001-062_R_COL_LP_5p_N1__CACTCCACAATGTTGC-1	4.32463	7.80985
001-062_R_COL_LP_5p_N1__CCGTGGATCGTTTATC-1	4.67398	5.10418
001-062_R_COL_LP_5p_N1__GGGTTGCGTGTGAAAT-1	5.82859	7.2556
001-062_R_COL_LP_5p_N1__CTCGTACAGCACCGTC-1	3.17006	6.43118
001-062_R_COL_LP_5p_N1__GGATTACTCCGGGTGT-1	6.34247	7.45226
001-062_R_COL_LP_5p_N1__CTGAAACAGGATATAC-1	3.61372	7.04126
001-062_R_COL_LP_5p_N1__TGCCCTATCGTTTAGG-1	6.03606	7.02694
001-062_R_COL_LP_5p_N1__GTCACAAGTTACGTCA-1	2.01765	5.36909
001-062_R_COL_LP_5p_N1__GTGAAGGCAGCTCGCA-1	3.82305	7.53336
001-062_R_COL_LP_5p_N1__CCTTTCTGTCAAGCGA-1	4.91153	7.24059
001-062_R_COL_LP_5p_N1__TCTCATACAGACAAAT-1	5.86246	7.32282
001-062_R_COL_LP_5p_N1__TGTATTCTCGCACTCT-1	5.00379	5.4298
001-062_R_COL_LP_5p_N1__GCCAAATCAAAGGCGT-1	4.97858	7.76256
001-062_R_COL_LP_5p_N1__CGATGTATCAGAAATG-1	5.72331	6.49903
001-062_R_COL_LP_5p_N1__TCCACACAGTGTTAGA-1	3.21862	7.7439
001-062_R_COL_LP_5p_N1__TGCACCTAGCAATATG-1	5.16085	7.51799
001-062_R_COL_LP_5p_N1__GACGTTAAGTAGATGT-1	4.95114	7.33201
001-062_R_COL_LP_5p_N1__GACCTGGCAGGTCGTC-1	3.43077	5.31722
001-062_R_COL_LP_5p_N1__CGCTTCACAAGCCGTC-1	5.98059	7.41163
001-062_R_COL_LP_5p_N1__GACACGCGTCCGAAGA-1	5.31834	8.16397
001-062_R_COL_LP_5p_N1__GATCTAGAGAATTGTG-1	5.06441	5.80191
001-062_R_COL_LP_5p_N1__AGCAGCCGTGATGTGG-1	5.35364	5.725
001-062_R_COL_LP_5p_N1__CAACCTCGTGACCAAG-1	5.31715	7.30593
001-062_R_COL_LP_5p_N1__CTCGAAAAGATCACGG-1	3.31072	6.84769
001-062_R_COL_LP_5p_N1__ATGAGGGCATGCGCAC-1	3.0648	6.52593
001-062_R_COL_LP_5p_N1__GGGAGATGTCGAGATG-1	5.17723	4.88495
001-062_R_COL_LP_5p_N1__AGCTTGACATTGTGCA-1	5.5629	5.27646
001-062_R_COL_LP_5p_N1__TGCGTGGCATGTAGTC-1	5.70158	5.88184
001-062_R_COL_LP_5p_N1__CAGCGACAGCGTGTCC-1	2.30822	5.73269
001-062_R_COL_LP_5p_N1__ACCAGTACAGTCGTGC-1	5.3866	6.19637
001-062_R_COL_LP_5p_N1__ACATACGGTCGATTGT-1	4.32872	7.27313
001-062_R_COL_LP_5p_N1__CTTGGCTTCACTCTTA-1	5.06524	7.8967
001-062_R_COL_LP_5p_N1__TAAGCGTGTACCATCA-1	5.45993	6.70255
001-062_R_COL_LP_5p_N1__ACTGATGAGGACAGAA-1	5.87177	7.02267
001-062_R_COL_LP_5p_N1__ACTTGTTGTCACTGGC-1	4.65793	7.36144
001-062_R_COL_LP_5p_N1__AGCGTATGTACAGTGG-1	4.62034	5.72329
001-062_R_COL_LP_5p_N1__AGACGTTTCCAGGGCT-1	3.92612	6.38632
001-062_R_COL_LP_5p_N1__TGTTCCGGTCACTTCC-1	5.23593	5.39417
001-062_R_COL_LP_5p_N1__TCGCGAGTCACATAGC-1	3.56265	6.11118
001-062_R_COL_LP_5p_N1__TGCCCATTCAACGCTA-1	5.65715	5.64245
001-062_R_COL_LP_5p_N1__GACTGCGAGGGTTTCT-1	3.31045	6.30108
001-062_R_COL_LP_5p_N1__GACTGCGTCTCATTCA-1	4.47124	7.19818
001-062_R_COL_LP_5p_N1__CACCTTGTCTCGTTTA-1	4.45631	7.45358
001-062_R_COL_LP_5p_N1__TCCACACCACTGTGTA-1	5.68004	6.97775
001-062_R_COL_LP_5p_N1__TAGTGGTTCACGCATA-1	5.79581	8.35143
001-062_R_COL_LP_5p_N1__CAGCCGACATACGCTA-1	5.34991	6.1866
001-062_R_COL_LP_5p_N1__AAACCTGTCCCAGGTG-1	5.15097	5.8187
001-062_R_COL_LP_5p_N1__GTCAAGTTCGTTTGCC-1	5.93783	7.43851
001-062_R_COL_LP_5p_N1__TCGTAGACAGACTCGC-1	5.3277	7.67354
001-062_R_COL_LP_5p_N1__GTACTCCCAATAGCAA-1	5.28899	6.85073
001-062_R_COL_LP_5p_N1__CTGAAGTTCACTCCTG-1	5.13248	6.589
001-062_R_COL_LP_5p_N1__GATCGCGTCTGATACG-1	5.12558	6.53207
001-062_R_COL_LP_5p_N1__ATTATCCTCTTCGAGA-1	5.03736	4.96895
001-062_R_COL_LP_5p_N1__CATGACATCAGGCAAG-1	3.09207	6.41189
001-062_R_COL_LP_5p_N1__CACCACTTCTTTACGT-1	4.68995	8.16568
001-062_R_COL_LP_5p_N1__TGCACCTAGGGCACTA-1	5.34264	6.62319
001-062_R_COL_LP_5p_N1__GTGTGCGCATCGGTTA-1	3.47565	7.51617
001-062_R_COL_LP_5p_N1__AGAGCTTCAACTTGAC-1	5.98323	7.02041
001-062_R_COL_LP_5p_N1__TCTCATACACTAAGTC-1	5.64305	5.39074
001-062_R_COL_LP_5p_N1__CTAGAGTCAAAGGCGT-1	3.17058	5.95247
001-062_R_COL_LP_5p_N1__TACTTACAGCGATAGC-1	5.73402	6.49073
001-062_R_COL_LP_5p_N1__AAGGAGCTCGAACTGT-1	6.40106	7.38865
001-062_R_COL_LP_5p_N1__GCGCAACGTGTTCTTT-1	4.43896	6.24369
001-062_R_COL_LP_5p_N1__TCAACGATCAGTGTTG-1	5.11282	8.01461
001-062_R_COL_LP_5p_N1__TAGTGGTAGTACGTTC-1	5.43832	7.1221
001-062_R_COL_LP_5p_N1__CTTTGCGGTTCCCGAG-1	5.45753	6.3135
001-062_R_COL_LP_5p_N1__CTGATAGCAATAACGA-1	5.70454	5.84916
001-062_R_COL_LP_5p_N1__AGGTCATGTACATGTC-1	6.26663	7.06423
001-062_R_COL_LP_5p_N1__AGAGCTTGTTCTGAAC-1	4.60786	7.31925
001-062_R_COL_LP_5p_N1__ATCATGGGTCACTTCC-1	2.2023	5.41748
001-062_R_COL_LP_5p_N1__GTATCTTGTCGGGTCT-1	5.40618	8.30748
001-062_R_COL_LP_5p_N1__ATCATGGTCTCGTTTA-1	6.21094	7.1049
001-062_R_COL_LP_5p_N1__AGCCTAACAAACGTGG-1	5.39409	5.59132
001-062_R_COL_LP_5p_N1__ACGATGTCAGCTGTAT-1	5.92269	5.65233
001-062_R_COL_LP_5p_N1__TTAACTCTCCGGGTGT-1	5.13274	6.55004
001-062_R_COL_LP_5p_N1__CTGCTGTTCCGCAGTG-1	5.64882	6.70595
001-062_R_COL_LP_5p_N1__CAACTAGTCACCAGGC-1	4.17507	7.30404
001-062_R_COL_LP_5p_N1__GTACTTTCAAGGTTCT-1	6.16947	7.48659
001-062_R_COL_LP_5p_N1__ACGGAGAGTTGGAGGT-1	2.24151	5.87752
001-062_R_COL_LP_5p_N1__GATCGATTCCGGCACA-1	3.73629	7.10875
001-062_R_COL_LP_5p_N1__GAATAAGAGCGAAGGG-1	4.50905	6.65027
001-062_R_COL_LP_5p_N1__GTGTGCGTCACGGTTA-1	6.19255	7.65473
001-062_R_COL_LP_5p_N1__GATTCAGCACTGTTAG-1	2.86035	6.8002
001-062_R_COL_LP_5p_N1__ACATGGTAGAGGACGG-1	3.45049	4.76292
001-062_R_COL_LP_5p_N1__CATTATCTCAGAAATG-1	5.69243	7.72465
001-062_R_COL_LP_5p_N1__GATCGCGGTCTAGTCA-1	3.97578	5.68972
001-062_R_COL_LP_5p_N1__CTACGTCAGGGAAACA-1	5.49676	7.21086
001-062_R_COL_LP_5p_N1__TCGCGTTAGGTGATAT-1	5.25401	7.74714
001-062_R_COL_LP_5p_N1__GGCGACTTCCGCATCT-1	4.57919	7.61231
001-062_R_COL_LP_5p_N1__TTCGAAGAGCTGAACG-1	5.0489	5.89156
001-062_R_COL_LP_5p_N1__ACTGAACTCTATCCTA-1	5.73316	6.46647
001-062_R_COL_LP_5p_N1__GCATGTAAGTGTCTCA-1	5.39131	5.63987
001-062_R_COL_LP_5p_N1__CTGCCTAGTCGACTGC-1	3.64804	7.15519
001-062_R_COL_LP_5p_N1__TCAGCTCTCGTGACAT-1	5.68823	7.62435
001-062_R_COL_LP_5p_N1__AGGGATGGTAAGTGTA-1	3.5693	6.29363
001-062_R_COL_LP_5p_N1__ACGCCAGAGATGTCGG-1	4.23653	6.4759
001-062_R_COL_LP_5p_N1__GGTGAAGTCATCTGTT-1	5.91102	5.71986
001-062_R_COL_LP_5p_N1__TGCTACCGTGAAAGAG-1	5.43236	4.55288
001-062_R_COL_LP_5p_N1__CTGCGGACACGGCCAT-1	3.10798	7.07934
001-062_R_COL_LP_5p_N1__GGTATTGAGAAACGAG-1	5.1264	8.37173
001-062_R_COL_LP_5p_N1__GGACAGACAGCCAATT-1	4.51454	7.41745
001-062_R_COL_LP_5p_N1__AACTCCCGTCGAGATG-1	3.23474	6.59318
001-062_R_COL_LP_5p_N1__CACTCCAAGCGATATA-1	3.86626	6.74076
001-062_R_COL_LP_5p_N1__ACGGGCTAGGTACTCT-1	5.51977	7.5231
001-062_R_COL_LP_5p_N1__CACAAACGTAAAGTCA-1	3.4354	5.68919
001-062_R_COL_LP_5p_N1__GGGACCTGTCTCTCTG-1	5.25225	6.50521
001-062_R_COL_LP_5p_N1__AACACGTCAGTAAGCG-1	4.08506	6.17849
001-062_R_COL_LP_5p_N1__TTCTCAAGTGTGTGCC-1	4.29322	6.39774
001-062_R_COL_LP_5p_N1__CGGAGTCGTTATGTGC-1	3.31477	6.51944
001-062_R_COL_LP_5p_N1__TAGTGGTTCTTGAGGT-1	4.2323	7.51263
001-062_R_COL_LP_5p_N1__CCCTCCTCAGATAATG-1	5.73312	6.05908
001-062_R_COL_LP_5p_N1__CTGAAACCAAGAAGAG-1	4.71749	7.41306
001-062_R_COL_LP_5p_N1__TCAGGATGTCTGCAAT-1	5.5053	6.08601
001-062_R_COL_LP_5p_N1__TCTGAGATCCTGTAGA-1	2.34134	6.01117
001-062_R_COL_LP_5p_N1__GTAGGCCGTGACTACT-1	5.54733	6.74803
001-062_R_COL_LP_5p_N1__AATCCAGTCACAGGCC-1	4.15892	7.31669
001-062_R_COL_LP_5p_N1__CAAGAAACACGAAACG-1	4.77373	5.83988
001-062_R_COL_LP_5p_N1__AAGGAGCAGCATGGCA-1	5.18023	6.21611
001-062_R_COL_LP_5p_N1__TCGGGACTCTGGTGTA-1	5.72391	6.8666
001-062_R_COL_LP_5p_N1__CTGAAACAGTCAAGCG-1	5.0502	6.83609
001-062_R_COL_LP_5p_N1__CATATTCCATCGATTG-1	5.67035	5.3919
001-062_R_COL_LP_5p_N1__GGGTCTGAGAGACTTA-1	5.35877	6.73411
001-062_R_COL_LP_5p_N1__GGACGTCTCACTTCAT-1	5.71207	8.37863
001-062_R_COL_LP_5p_N1__ACCTTTACAAGCTGTT-1	5.61498	7.123
001-062_R_COL_LP_5p_N1__TTCGGTCTCGGTTCGG-1	4.71619	5.31411
001-062_R_COL_LP_5p_N1__GACTGCGTCACCGGGT-1	5.69132	7.12233
001-062_R_COL_LP_5p_N1__CTGTGCTAGGGCACTA-1	5.47786	7.13134
001-062_R_COL_LP_5p_N1__CAGGTGCGTCTGATCA-1	5.10003	8.02717
001-062_R_COL_LP_5p_N1__CACAAACTCTCGCATC-1	4.9047	7.48018
001-062_R_COL_LP_5p_N1__GGTGAAGGTTCAGGCC-1	5.31341	8.05784
001-062_R_COL_LP_5p_N1__TTTCCTCCATATGCTG-1	5.88844	7.29787
001-062_R_COL_LP_5p_N1__GGACGTCAGCGATGAC-1	2.55872	5.96118
001-062_R_COL_LP_5p_N1__CGCTTCACAGCGAACA-1	4.31115	6.21567
001-062_R_COL_LP_5p_N1__AGTTGGTGTCTCATCC-1	2.75916	6.27008
001-062_R_COL_LP_5p_N1__TTTGCGCTCGTTACGA-1	4.74423	7.69451
001-062_R_COL_LP_5p_N1__AGTGAGGCACGCCAGT-1	4.18618	7.41635
001-062_R_COL_LP_5p_N1__TAGTGGTAGAAGAAGC-1	5.02659	6.50312
001-062_R_COL_LP_5p_N1__TTTGCGCGTTCTGGTA-1	5.42871	5.55446
001-062_R_COL_LP_5p_N1__CTTAGGACAACGATCT-1	5.38405	5.65789
001-062_R_COL_LP_5p_N1__CCTAGCTGTATTCTCT-1	5.58695	5.55233
001-062_R_COL_LP_5p_N1__CACCACTCAATCACAC-1	3.00063	6.21931
001-062_R_COL_LP_5p_N1__CGTCTACTCGGTTCGG-1	5.68422	7.42867
001-062_R_COL_LP_5p_N1__TCGGGACCAGCTCGAC-1	4.37499	7.35249
001-062_R_COL_LP_5p_N1__CACAGTAAGCTAACAA-1	5.37584	5.58118
001-062_R_COL_LP_5p_N1__TCGTAGAAGCACCGCT-1	5.10241	7.30334
001-062_R_COL_LP_5p_N1__AGGTCATCAGCCTATA-1	5.30817	6.06339
001-062_R_COL_LP_5p_N1__TACCTTACATCGATGT-1	5.2563	7.5235
001-062_R_COL_LP_5p_N1__GTCGGGTCACCGCTAG-1	5.18578	5.77919
001-062_R_COL_LP_5p_N1__AAATGCCCAAACTGTC-1	5.31468	7.17814
001-062_R_COL_LP_5p_N1__CATTCGCTCATGTAGC-1	5.10134	6.06187
001-062_R_COL_LP_5p_N1__CACACAAGTCTTTCAT-1	4.52425	6.7716
001-062_R_COL_LP_5p_N1__GCTGCGAGTCTTGCGG-1	4.60074	7.8734
001-062_R_COL_LP_5p_N1__CGGCTAGGTCCGAGTC-1	5.87326	6.98645
001-062_R_COL_LP_5p_N1__AACTCCCTCATTTGGG-1	2.17825	6.36238
001-062_R_COL_LP_5p_N1__CTGTTTATCTTTAGGG-1	5.38632	6.34457
001-062_R_COL_LP_5p_N1__CTTAGGAGTATATCCG-1	3.44101	6.74552
001-062_R_COL_LP_5p_N1__CCTACCATCACCCTCA-1	5.08166	7.12699
001-062_R_COL_LP_5p_N1__ACGCCAGCAGCTGGCT-1	5.29236	7.44292
001-062_R_COL_LP_5p_N1__GGGAGATTCTCGGACG-1	5.42996	7.17356
001-062_R_COL_LP_5p_N1__GGACAGAAGCAATATG-1	6.21785	7.26902
001-062_R_COL_LP_5p_N1__GGACGTCGTTGTGGAG-1	4.30015	7.71824
001-062_R_COL_LP_5p_N1__TGAGAGGCAACTGCGC-1	5.21504	8.43054
001-062_R_COL_LP_5p_N1__CGACCTTAGTTGAGAT-1	2.76581	6.94559
001-062_R_COL_LP_5p_N1__GTCCTCATCTTGACGA-1	5.73012	7.30596
001-062_R_COL_LP_5p_N1__AACCGCGGTCAGAAGC-1	5.21684	5.96436
001-062_R_COL_LP_5p_N1__GGACAAGTCTTGAGGT-1	4.22684	7.51762
001-062_R_COL_LP_5p_N1__TATTACCCATGCCTAA-1	5.28989	6.37893
001-062_R_COL_LP_5p_N1__GTGCTTCAGTTAACGA-1	4.91003	7.61774
001-062_R_COL_LP_5p_N1__AATCGGTCAAGACGTG-1	6.06743	6.98514
001-062_R_COL_LP_5p_N1__GACGTGCAGTGGGTTG-1	5.79799	5.5958
001-062_R_COL_LP_5p_N1__TGCCCATAGGTCATCT-1	5.68426	5.69159
001-062_R_COL_LP_5p_N1__TTTGCGCAGAAACCTA-1	5.46117	5.58337
001-062_R_COL_LP_5p_N1__GGAAAGCGTTATTCTC-1	5.30982	6.60949
001-062_R_COL_LP_5p_N1__CCGTTCACAGCCTTGG-1	2.36111	6.4832
001-062_R_COL_LP_5p_N1__GGCGACTCATCCTAGA-1	6.38277	7.65964
001-062_R_COL_LP_5p_N1__CCTATTACACTTACGA-1	5.60206	7.12307
001-062_R_COL_LP_5p_N1__CTCGTACCAGGGTTAG-1	2.32317	5.79461
001-062_R_COL_LP_5p_N1__TACACGAAGAGCTTCT-1	2.19003	6.41239
001-062_R_COL_LP_5p_N1__GTCAAGTTCCGTCATC-1	5.22321	6.0073
001-062_R_COL_LP_5p_N1__ATGAGGGTCCCTGACT-1	5.01691	5.33529
001-062_R_COL_LP_5p_N1__GGTGCGTTCCTAGGGC-1	5.6712	6.66716
001-062_R_COL_LP_5p_N1__TCCCGATTCCAGTAGT-1	4.87203	7.67436
001-062_R_COL_LP_5p_N1__GACGTTAAGATATGGT-1	5.83428	6.58144
001-062_R_COL_LP_5p_N1__TTAGGCACAGTATAAG-1	2.84044	6.25745
001-062_R_COL_LP_5p_N1__GAACGGAAGGAACTGC-1	4.99725	5.30562
001-062_R_COL_LP_5p_N1__GCGCAACTCGTGTAGT-1	2.98164	7.86681
001-062_R_COL_LP_5p_N1__CGGAGTCCAGGTTTCA-1	4.8224	6.04769
001-062_R_COL_LP_5p_N1__CAGCTGGGTCAAACTC-1	3.06225	6.14292
001-062_R_COL_LP_5p_N1__CGCTATCTCCGTAGTA-1	4.57062	7.14272
001-062_R_COL_LP_5p_N1__TCTTTCCGTCTAGTCA-1	5.73754	7.01704
001-062_R_COL_LP_5p_N1__GACTGCGTCGCATGAT-1	4.95935	7.75802
001-062_R_COL_LP_5p_N1__CCACGGACAGCGTAAG-1	5.12584	7.31178
001-062_R_COL_LP_5p_N1__TACCTATTCCAAAGTC-1	5.61243	7.29338
001-062_R_COL_LP_5p_N1__AGAGCGACAAAGGCGT-1	5.6317	7.16377
001-062_R_COL_LP_5p_N1__GTTCTCGGTCGAGTTT-1	5.24893	6.11264
001-062_R_COL_LP_5p_N1__ATCGAGTCAAAGGCGT-1	4.57731	7.89888
001-062_R_COL_LP_5p_N1__AGCAGCCCACTTCTGC-1	6.00544	7.86876
001-062_R_COL_LP_5p_N1__AATCGGTGTTCTCATT-1	4.01193	5.88859
001-062_R_COL_LP_5p_N1__GTATCTTGTAGAGCTG-1	5.80389	7.14907
001-062_R_COL_LP_5p_N1__GCTGCTTGTGTTTGTG-1	5.79421	6.8458
001-062_R_COL_LP_5p_N1__TGGGCGTAGGGTCGAT-1	5.98905	7.43039
001-062_R_COL_LP_5p_N1__ATTACTCTCCGTACAA-1	5.16734	7.38762
001-062_R_COL_LP_5p_N1__GTGCAGCGTGTGAAAT-1	2.30193	6.2368
001-062_R_COL_LP_5p_N1__CGTGTCTCATAACCTG-1	4.87743	7.74193
001-062_R_COL_LP_5p_N1__TACAGTGCAGCATGAG-1	5.89081	5.37909
001-062_R_COL_LP_5p_N1__CACAGGCCAGTCGTGC-1	4.5629	5.86949
001-062_R_COL_LP_5p_N1__CTCGTACAGCCCAACC-1	3.18188	6.95895
001-062_R_COL_LP_5p_N1__GCAAACTCACCATCCT-1	3.83395	5.69682
001-062_R_COL_LP_5p_N1__TGCTGCTGTCGTGGCT-1	3.33787	7.25385
001-062_R_COL_LP_5p_N1__AGATCTGAGAGATGAG-1	6.24191	6.85548
001-062_R_COL_LP_5p_N1__CCTTCCCAGGAGCGAG-1	5.42911	6.28387
001-062_R_COL_LP_5p_N1__GTGGGTCCAACGATCT-1	5.36958	5.61921
001-062_R_COL_LP_5p_N1__AAATGCCCACGTGAGA-1	2.34703	6.00932
001-062_R_COL_LP_5p_N1__AACTCTTCAGTCAGCC-1	4.07494	5.84605
001-062_R_COL_LP_5p_N1__CACCTTGTCAGGCAAG-1	2.25656	6.61799
001-062_R_COL_LP_5p_N1__AGTGAGGAGGATATAC-1	5.10782	5.35748
001-062_R_COL_LP_5p_N1__GTATTCTCACGACTCG-1	4.93983	6.14395
001-062_R_COL_LP_5p_N1__CTAGCCTCAATCCAAC-1	5.5976	6.04424
001-062_R_COL_LP_5p_N1__TGGGCGTAGCTACCTA-1	4.47043	6.87086
001-062_R_COL_LP_5p_N1__CCTTTCTAGCAGGTCA-1	4.77907	6.18078
001-062_R_COL_LP_5p_N1__TAGTTGGCATCCGTGG-1	4.94925	7.79704
001-062_R_COL_LP_5p_N1__CCATGTCCAACCGCCA-1	5.43933	6.96389
001-062_R_COL_LP_5p_N1__CGTTAGAAGAGACTAT-1	5.24818	8.44506
001-062_R_COL_LP_5p_N1__CACAGTAGTTGGTTTG-1	2.12501	6.43256
001-062_R_COL_LP_5p_N1__ATTGGTGGTCCCGACA-1	4.81766	5.06599
001-062_R_COL_LP_5p_N1__AGACGTTAGGTGCTTT-1	4.89461	7.72394
001-062_R_COL_LP_5p_N1__TACTTACAGGGTCGAT-1	3.97723	7.68046
001-062_R_COL_LP_5p_N1__CAGATCATCGGAGGTA-1	4.5197	8.16604
001-062_R_COL_LP_5p_N1__GGGATGATCTATCCTA-1	5.30895	5.74685
001-062_R_COL_LP_5p_N1__CATCGGGGTCTTGATG-1	5.04293	7.84661
001-062_R_COL_LP_5p_N1__GCATGATCAGACGCTC-1	5.64588	5.83437
001-062_R_COL_LP_5p_N1__ACTTTCAAGTCGTTTG-1	5.14461	7.77222
001-062_R_COL_LP_5p_N1__CAGGTGCAGGACCACA-1	2.66177	5.87804
001-062_R_COL_LP_5p_N1__CGCGTTTAGGGATCTG-1	5.67101	6.48137
001-062_R_COL_LP_5p_N1__CGCTGGATCTGGTATG-1	5.27761	8.29234
001-062_R_COL_LP_5p_N1__AGCCTAAGTATAAACG-1	5.38358	6.08318
001-062_R_COL_LP_5p_N1__CAAGTTGTCGGATGGA-1	5.28546	7.04815
001-062_R_COL_LP_5p_N1__GACGTTAGTGACCAAG-1	4.55256	6.67091
001-062_R_COL_LP_5p_N1__CATCAAGGTTCAGCGC-1	2.83645	6.42641
001-062_R_COL_LP_5p_N1__CGTCACTTCGGTTCGG-1	3.87503	7.31975
001-062_R_COL_LP_5p_N1__CGGGTCAAGCACAGGT-1	2.8819	5.73729
001-062_R_COL_LP_5p_N1__AACCATGTCTTGAGGT-1	3.30386	6.69603
001-062_R_COL_LP_5p_N1__CATATGGGTCTTGCGG-1	5.16815	6.00819
001-062_R_COL_LP_5p_N1__TGCGCAGTCGCTTAGA-1	2.2137	6.10346
001-062_R_COL_LP_5p_N1__GACTACAAGACGCTTT-1	5.91851	7.42858
001-062_R_COL_LP_5p_N1__ATAACGCGTTACAGAA-1	4.62796	6.43259
001-062_R_COL_LP_5p_N1__TTCGGTCGTCTCTTTA-1	4.66829	5.18689
001-062_R_COL_LP_5p_N1__TACTCGCGTCGAATCT-1	5.1209	6.4224
001-062_R_COL_LP_5p_N1__CAGCAGCAGGGTTCCC-1	3.06756	6.40759
001-062_R_COL_LP_5p_N1__TCATTACTCGCGGATC-1	3.37666	6.44712
001-062_R_COL_LP_5p_N1__GCGGGTTAGGGTTCCC-1	5.00821	5.506
001-062_R_COL_LP_5p_N1__ATTGGACCAATCGGTT-1	5.52331	7.5821
001-062_R_COL_LP_5p_N1__TTAGGCATCCGCGTTT-1	4.63985	5.65851
001-062_R_COL_LP_5p_N1__TAAGTGCAGGGTCGAT-1	5.51715	6.18679
001-062_R_COL_LP_5p_N1__ACGAGGACAGATGGCA-1	5.30796	6.81318
001-062_R_COL_LP_5p_N1__GTACTCCAGTACGCCC-1	5.30595	5.10471
001-062_R_COL_LP_5p_N1__CATTATCGTGCAACTT-1	5.28659	6.87511
001-062_R_COL_LP_5p_N1__TACCTTAGTGTGTGCC-1	3.32585	6.80691
001-062_R_COL_LP_5p_N1__TCGGGACGTCAAAGAT-1	5.17745	6.21107
001-062_R_COL_LP_5p_N1__GTGCATAGTTTGTTGG-1	4.72202	7.81775
001-062_R_COL_LP_5p_N1__TTCGAAGCAAGAAGAG-1	5.38539	4.97103
001-062_R_COL_LP_5p_N1__CTCCTAGCATCTGGTA-1	5.34503	7.6651
001-062_R_COL_LP_5p_N1__CATCGGGAGCTCTCGG-1	2.34326	5.52201
001-062_R_COL_LP_5p_N1__CAAGTTGAGTTCGATC-1	5.14328	6.10346
001-062_R_COL_LP_5p_N1__TATCTCATCCTTTCTC-1	2.17546	6.48301
001-062_R_COL_LP_5p_N1__GAACGGAAGCGTGAAC-1	4.82326	6.08374
001-062_R_COL_LP_5p_N1__TCGCGTTGTTAAGTAG-1	5.78574	7.01796
001-062_R_COL_LP_5p_N1__GGTGCGTAGCTCCCAG-1	2.97983	5.63039
001-062_R_COL_LP_5p_N1__TATCTCACATCGATTG-1	4.98077	6.21383
001-062_R_COL_LP_5p_N1__GTATCTTTCTCTTGAT-1	5.33514	4.96874
001-062_R_COL_LP_5p_N1__TTAGGCAGTCGGGTCT-1	3.36135	5.28381
001-062_R_COL_LP_5p_N1__CAGCTGGAGGGAACGG-1	5.33029	5.59047
001-062_R_COL_LP_5p_N1__GATCGATTCCAGTAGT-1	4.74658	6.54548
001-062_R_COL_LP_5p_N1__CCATTCGGTAAGTTCC-1	4.08957	7.08965
001-062_R_COL_LP_5p_N1__CATGCCTTCAACACTG-1	5.71968	7.43084
001-062_R_COL_LP_5p_N1__TGAGCCGAGCGGATCA-1	4.8727	6.40249
001-062_R_COL_LP_5p_N1__GTCTCGTCAGGGTATG-1	5.5378	7.78345
001-062_R_COL_LP_5p_N1__CAAGTTGCACGGCCAT-1	4.85155	6.93607
001-062_R_COL_LP_5p_N1__GCAGTTAAGAAACGCC-1	5.13144	7.30328
001-062_R_COL_LP_5p_N1__GGGATGACATTTGCCC-1	4.85419	7.2869
001-062_R_COL_LP_5p_N1__TCTGAGAAGCGTTGCC-1	3.59084	7.49779
001-062_R_COL_LP_5p_N1__TCACGAAAGCGTAGTG-1	5.84643	6.93311
001-062_R_COL_LP_5p_N1__CATATGGAGTCCCACG-1	5.22206	7.07477
001-062_R_COL_LP_5p_N1__CCGGGATCAGGTCTCG-1	3.89913	6.07944
001-062_R_COL_LP_5p_N1__GCGGGTTAGATCCCAT-1	4.75353	7.75134
001-062_R_COL_LP_5p_N1__CAGCTGGGTAAGAGAG-1	5.97881	7.16191
001-062_R_COL_LP_5p_N1__GCGCAGTGTTGATTGC-1	4.38645	5.65781
001-062_R_COL_LP_5p_N1__TACAGTGGTTCCACAA-1	5.07371	7.81639
001-062_R_COL_LP_5p_N1__GTTAAGCGTGTGCCTG-1	5.49142	5.65607
001-062_R_COL_LP_5p_N1__GATCTAGTCGCAGGCT-1	4.30858	6.31302
001-062_R_COL_LP_5p_N1__TCTTCGGAGCGATCCC-1	4.30667	7.36324
001-062_R_COL_LP_5p_N1__CGTCACTAGAAAGTGG-1	4.66569	7.93633
001-062_R_COL_LP_5p_N1__TACTTGTCACCGATAT-1	4.7205	6.899
001-062_R_COL_LP_5p_N1__CACAGTATCATGCTCC-1	4.4426	5.96831
001-062_R_COL_LP_5p_N1__AAAGATGAGATCCTGT-1	5.22951	6.47271
001-062_R_COL_LP_5p_N1__TATCTCAGTTTGGCGC-1	5.71173	7.04392
001-062_R_COL_LP_5p_N1__CATCGAATCGTTACAG-1	3.23778	6.34428
001-062_R_COL_LP_5p_N1__GTTAAGCCAAGAAAGG-1	2.80583	6.14876
001-062_R_COL_LP_5p_N1__GCGCGATTCTTGTCAT-1	5.74028	5.91379
001-062_R_COL_LP_5p_N1__GGGTTGCCACCCTATC-1	4.93265	6.58616
001-062_R_COL_LP_5p_N1__AGAGCGAAGACACTAA-1	5.30595	7.83975
001-062_R_COL_LP_5p_N1__AGAATAGGTCGGGTCT-1	5.4765	8.2859
001-062_R_COL_LP_5p_N1__CGAGCCAAGCGATCCC-1	3.52627	6.75304
001-062_R_COL_LP_5p_N1__TGGCTGGAGTCACGCC-1	5.92369	6.49199
001-062_R_COL_LP_5p_N1__ATCACGACAGATCGGA-1	5.56612	5.76787
001-062_R_COL_LP_5p_N1__GGCGACTCAAACAACA-1	5.27398	8.22919
001-062_R_COL_LP_5p_N1__CGTAGCGCATTCTTAC-1	5.23681	7.51255
001-062_R_COL_LP_5p_N1__CACAAACAGAGTCGGT-1	5.44067	5.78988
001-062_R_COL_LP_5p_N1__TCGCGTTGTTTGTTTC-1	3.67416	6.65734
001-062_R_COL_LP_5p_N1__GGAAAGCGTGGTTTCA-1	2.41593	5.97845
001-062_R_COL_LP_5p_N1__TCCCGATTCCGTCATC-1	5.23466	5.60418
001-062_R_COL_LP_5p_N1__ACCGTAAAGTGTCCAT-1	2.95276	6.22659
001-062_R_COL_LP_5p_N1__CACAGGCAGCGCCTCA-1	5.05541	5.53895
001-062_R_COL_LP_5p_N1__CGAGCCACATATGAGA-1	5.16514	7.52207
001-062_R_COL_LP_5p_N1__GTTCTCGAGATAGTCA-1	2.39042	6.29292
001-062_R_COL_LP_5p_N1__GTATCTTCACGGTGTC-1	5.10876	7.86596
001-062_R_COL_LP_5p_N1__CTCGGGACATGGGAAC-1	3.50893	5.57791
001-062_R_COL_LP_5p_N1__CCTTCCCGTAAAGTCA-1	4.84085	7.95373
001-062_R_COL_LP_5p_N1__GGTGAAGGTTACGCGC-1	5.0105	7.38955
001-062_R_COL_LP_5p_N1__CGCTTCAAGCCACGTC-1	3.49061	6.77528
001-062_R_COL_LP_5p_N1__GAAGCAGCAAGTAATG-1	4.66077	7.54286
001-062_R_COL_LP_5p_N1__TCATTTGAGTGATCGG-1	5.57364	5.85393
001-062_R_COL_LP_5p_N1__CTCGGAGAGAGTACCG-1	5.45617	6.80494
001-062_R_COL_LP_5p_N1__AGCAGCCTCATGTGGT-1	6.27998	7.31633
001-062_R_COL_LP_5p_N1__CGATCGGAGGAGTACC-1	4.41738	7.74224
001-062_R_COL_LP_5p_N1__CTGATAGTCCATGCTC-1	5.13102	5.45881
001-062_R_COL_LP_5p_N1__GTCGGGTAGTTGTAGA-1	2.38813	5.7403
001-062_R_COL_LP_5p_N1__AACTCAGGTATCAGTC-1	5.16746	7.88523
001-062_R_COL_LP_5p_N1__TACTTGTAGAGACTTA-1	5.21166	5.87632
001-062_R_COL_LP_5p_N1__AGCATACCAGTTAACC-1	5.87516	6.96567
001-062_R_COL_LP_5p_N1__CATCGGGAGTGATCGG-1	3.66767	7.11783
001-062_R_COL_LP_5p_N1__GGCCGATAGATGAGAG-1	5.21476	5.40642
001-062_R_COL_LP_5p_N1__GTACTCCCAATAAGCA-1	5.07424	6.27762
001-062_R_COL_LP_5p_N1__GTGCGGTAGGGCTCTC-1	4.69657	7.52175
001-062_R_COL_LP_5p_N1__GAACGGACACATGGGA-1	5.97007	7.28656
001-062_R_COL_LP_5p_N1__GGCCGATAGTGGTAAT-1	3.24056	6.32799
001-062_R_COL_LP_5p_N1__TGACAACAGAAGGGTA-1	4.95411	6.40853
001-062_R_COL_LP_5p_N1__AATCGGTTCTCCTATA-1	2.95899	5.7688
001-062_R_COL_LP_5p_N1__TGGTTCCTCATATCGG-1	5.26793	6.09468
001-062_R_COL_LP_5p_N1__CGGAGTCCAGTATAAG-1	5.03755	7.19827
001-062_R_COL_LP_5p_N1__ACTTTCAGTAAACGCG-1	5.03252	7.70711
001-062_R_COL_LP_5p_N1__CTGCGGATCCTTTCTC-1	5.3809	7.62747
001-062_R_COL_LP_5p_N1__GGTGCGTGTCCTCCAT-1	5.50344	7.25715
001-062_R_COL_LP_5p_N1__TTCTTAGAGAAGGCCT-1	2.51955	5.56792
001-062_R_COL_LP_5p_N1__CCGGTAGCAGCTGCTG-1	5.52282	7.29649
001-062_R_COL_LP_5p_N1__AGTGGGAGTGAAATCA-1	5.24189	7.82892
001-062_R_COL_LP_5p_N1__AGAATAGTCTGGTTCC-1	4.92567	7.25859
001-062_R_COL_LP_5p_N1__GGGCATCTCTTCTGGC-1	2.60094	6.54285
001-062_R_COL_LP_5p_N1__GTTCTCGAGATCCTGT-1	3.61224	6.1924
001-062_R_COL_LP_5p_N1__CGTGTCTGTTTAAGCC-1	5.54143	7.87536
001-062_R_COL_LP_5p_N1__ATTGGACAGCCCAACC-1	5.46539	7.3499
001-062_R_COL_LP_5p_N1__ACAGCCGGTACTTGAC-1	5.1329	7.04707
001-062_R_COL_LP_5p_N1__TCAGGTAGTCAAGCGA-1	5.25285	6.25871
001-062_R_COL_LP_5p_N1__AGCATACGTTGCCTCT-1	5.71596	6.61466
001-062_R_COL_LP_5p_N1__TTGGCAACAGGACCCT-1	4.96313	7.3823
001-062_R_COL_LP_5p_N1__CAAGATCCATCGTCGG-1	4.21382	7.39847
001-062_R_COL_LP_5p_N1__CTCCTAGGTTCCCGAG-1	4.60158	7.58482
001-062_R_COL_LP_5p_N1__TGATTTCTCACCCTCA-1	5.40349	6.60808
001-062_R_COL_LP_5p_N1__GAATGAACATAGTAAG-1	4.64952	7.08237
001-062_R_COL_LP_5p_N1__GACGCGTCAGGACGTA-1	2.51283	6.2839
001-062_R_COL_LP_5p_N1__GAGGTGACAACGCACC-1	5.61791	6.90046
001-062_R_COL_LP_5p_N1__GGTATTGAGGGTTCCC-1	5.35232	7.0183
001-071_T0_COL_EPI_5p_N1__TCAGATGTCTGACCTC-1	2.75917	7.56134
001-071_T0_COL_EPI_5p_N1__CACACTCGTCGGCTCA-1	2.86563	6.47589
001-071_T0_COL_EPI_5p_N1__TTGACTTAGGTGATAT-1	2.86562	6.34703
001-071_T0_COL_EPI_5p_N1__GGCGACTAGTAACCCT-1	2.96414	6.4013
001-071_T0_COL_EPI_5p_N1__AAAGCAAAGCAGATCG-1	2.77813	5.14459
001-071_T0_COL_EPI_5p_N1__AGTGGGACAGGCTGAA-1	3.49916	5.07361
001-071_T0_COL_EPI_5p_N1__CCTCTGACATTGGCGC-1	2.92216	5.12035
001-071_T0_COL_EPI_5p_N1__CTCCTAGAGGCTAGCA-1	2.41518	5.12796
001-071_T0_COL_EPI_5p_N1__TGGTTCCCAGGTGCCT-1	5.42991	6.50324
001-071_T0_COL_EPI_5p_N1__TTGCCGTCATCACCCT-1	3.26545	5.22692
001-071_T0_COL_EPI_5p_N1__CGGAGCTCAGATGGCA-1	3.22405	4.8937
001-071_T0_COL_EPI_5p_N1__TTTCCTCTCAGGTAAA-1	5.35019	6.02882
001-071_T0_COL_EPI_5p_N1__TCGGTAATCTACTTAC-1	5.13799	8.25075
001-071_T0_COL_EPI_5p_N1__AGGTCATCACTTCGAA-1	2.67775	5.00227
001-071_T0_COL_EPI_5p_N1__TCAGCTCAGAACTGTA-1	2.58773	6.84948
001-071_T0_COL_EPI_5p_N1__CACATTTGTCCGCTGA-1	3.33577	4.5944
001-071_T0_COL_EPI_5p_N1__TTGACTTTCAGAGACG-1	5.0723	6.93253
001-071_T0_COL_EPI_5p_N1__TCGCGAGAGATGTCGG-1	5.20505	5.05584
001-071_T0_COL_EPI_5p_N1__CTCGGGAGTAGGAGTC-1	3.50994	4.94949
001-071_T0_COL_EPI_5p_N1__AAGGAGCTCACAACGT-1	5.08775	4.70134
001-071_T0_COL_EPI_5p_N1__GCATACAGTCGAACAG-1	5.07043	5.51591
001-071_T0_COL_EPI_5p_N1__GGTATTGAGGCGCTCT-1	3.07998	5.842
001-071_T0_COL_EPI_5p_N1__CTCGTACAGCGGCTTC-1	3.94416	6.06111
001-071_T0_COL_EPI_5p_N1__TCTCATAAGTTACCCA-1	2.79845	5.15352
001-071_T0_COL_EPI_5p_N1__AGCCTAAGTAGCGTCC-1	5.10718	7.42181
001-071_T0_COL_EPI_5p_N1__CCTAGCTCACAGACAG-1	6.36442	7.72793
001-071_T0_COL_EPI_5p_N1__CCCTCCTGTCGGCTCA-1	3.05181	5.02867
001-071_T0_COL_EPI_5p_N1__CCAGCGAGTCAGTGGA-1	2.78837	5.56778
001-071_T0_COL_EPI_5p_N1__GGGAGATTCTGCAGTA-1	2.37715	5.66973
001-071_T0_COL_EPI_5p_N1__TGAGCATGTAGAAAGG-1	4.92096	4.86255
001-071_T0_COL_EPI_5p_N1__TGGGCGTTCTCTAGGA-1	3.30342	4.88933
001-071_T0_COL_EPI_5p_N1__AAGACCTTCTGAAAGA-1	2.52041	5.31899
001-071_T0_COL_EPI_5p_N1__TAGAGCTTCTTTAGTC-1	5.15873	5.8156
001-071_T0_COL_EPI_5p_N1__TCTGGAACAGATGAGC-1	3.72495	6.67593
001-071_T0_COL_EPI_5p_N1__GGTGTTATCGTGGTCG-1	3.16962	5.23222
001-071_T0_COL_EPI_5p_N1__CGAGAAGCAGTTAACC-1	2.6404	5.06567
001-071_T0_COL_EPI_5p_N1__TTGCGTCAGCGGCTTC-1	3.52519	5.20282
001-071_T0_COL_EPI_5p_N1__TCTCTAAGTGAAGGCT-1	5.45845	5.49307
001-071_T0_COL_EPI_5p_N1__TGCTACCAGCGTGAAC-1	5.11656	5.36432
001-071_T0_COL_EPI_5p_N1__CACAGGCTCCACGCAG-1	3.12016	5.99505
001-071_T0_COL_EPI_5p_N1__AATCGGTCAGTGACAG-1	3.47003	4.7264
001-071_T0_COL_EPI_5p_N1__TATCTCATCCGTAGGC-1	2.7603	4.85798
001-071_T0_COL_EPI_5p_N1__CATCAGATCTCAAACG-1	5.32247	5.49141
001-071_T0_COL_EPI_5p_N1__CTGATCCTCTTTCCTC-1	3.97033	6.81127
001-071_T0_COL_EPI_5p_N1__CTCGAGGTCTCGAGTA-1	5.45286	6.72489
001-071_T0_COL_EPI_5p_N1__TGCCCATGTTATCCGA-1	2.58209	5.09232
001-071_T0_COL_EPI_5p_N1__CCTAAAGAGACTTTCG-1	5.16076	5.3732
001-071_T0_COL_EPI_5p_N1__GCATGTAGTTACGTCA-1	5.49795	7.08342
001-071_T0_COL_EPI_5p_N1__TACGGGCTCTCACATT-1	1.92424	5.59041
001-071_T0_COL_EPI_5p_N1__ACGCCGATCATTGCCC-1	5.4482	7.825
001-071_T0_COL_EPI_5p_N1__AGTGTCACACGGACAA-1	2.99985	5.84846
001-071_T0_COL_EPI_5p_N1__AGATCTGGTAGGGTAC-1	3.01399	4.78892
001-071_T0_COL_EPI_5p_N1__AGGTCATCAGCGTTCG-1	2.60786	6.82636
001-071_T0_COL_EPI_5p_N1__AAGTCTGAGCTGCCCA-1	2.6642	5.07265
001-071_T0_COL_EPI_5p_N1__CGTGAGCGTAGCGTCC-1	2.63786	5.4457
001-071_T0_COL_EPI_5p_N1__GCATGATCATCTCCCA-1	3.22962	4.81252
001-071_T0_COL_EPI_5p_N1__ATAACGCTCAGGCGAA-1	3.31252	6.7377
001-071_T0_COL_EPI_5p_N1__CCACTACCAGACGCTC-1	5.49393	7.10507
001-071_T0_COL_EPI_5p_N1__GACCAATAGTTTAGGA-1	5.50989	6.84991
001-071_T0_COL_EPI_5p_N1__CGTTAGAAGTTACCCA-1	2.88732	5.20646
001-071_T0_COL_EPI_5p_N1__TACGGATGTCCAAGTT-1	2.6764	5.41423
001-071_T0_COL_EPI_5p_N1__ACGGGCTCACCAGGTC-1	2.89807	5.27214
001-071_T0_COL_EPI_5p_N1__AGCGGTCCAAGAGTCG-1	2.96383	5.52532
001-071_T0_COL_EPI_5p_N1__TTCTCCTCAACACCTA-1	2.28311	6.12854
001-071_T0_COL_EPI_5p_N1__CCCTCCTGTTTGTGTG-1	5.81072	6.36319
001-071_T0_COL_EPI_5p_N1__CGATGTAAGGATATAC-1	3.04779	5.17416
001-071_T0_COL_EPI_5p_N1__ACCTTTAGTATGAAAC-1	2.63792	5.15686
001-071_T0_COL_EPI_5p_N1__GCATGCGGTAATCGTC-1	2.82964	6.55566
001-071_T0_COL_EPI_5p_N1__CCTTCCCTCGAGGTAG-1	2.8087	6.32688
001-071_T0_COL_EPI_5p_N1__TCAGCAAGTCTGGAGA-1	4.22834	5.40466
001-071_T0_COL_EPI_5p_N1__CCTCAGTCAACGATGG-1	4.61242	7.90644
001-071_T0_COL_EPI_5p_N1__CTTAACTGTCGCATCG-1	5.35525	5.52535
001-071_T0_COL_EPI_5p_N1__ATTCTACAGAGAACAG-1	4.98345	5.91415
001-071_T0_COL_EPI_5p_N1__GGAGCAATCCTAGAAC-1	3.41169	6.03983
001-071_T0_COL_EPI_5p_N1__CACCTTGCAGCTTAAC-1	4.91162	7.23193
001-071_T0_COL_EPI_5p_N1__ACTTACTGTGAGTATA-1	3.69485	6.57896
001-071_T0_COL_EPI_5p_N1__GAATAAGCAGATGAGC-1	5.10086	4.59125
001-071_T0_COL_EPI_5p_N1__TTTATGCGTCAAAGCG-1	3.52973	5.06198
001-071_T0_COL_EPI_5p_N1__CTGAAGTCAGCAGTTT-1	5.24823	5.50304
001-071_T0_COL_EPI_5p_N1__GTCGTAAGTGACGCCT-1	3.50746	4.69517
001-071_T0_COL_EPI_5p_N1__AGCATACTCTTGTCAT-1	2.72698	5.58615
001-071_T0_COL_EPI_5p_N1__AAACGGGGTAAGGGCT-1	3.19033	5.91193
001-071_T0_COL_EPI_5p_N1__CACCACTCATGAGCGA-1	2.94472	5.99197
001-071_T0_COL_EPI_5p_N1__TACTTACAGGGTATCG-1	5.25238	6.25048
001-071_T0_COL_EPI_5p_N1__CATTCGCAGGCGTACA-1	5.32542	5.07922
001-071_T0_COL_EPI_5p_N1__TACGGATTCCTACAGA-1	4.99207	7.36227
001-071_T0_COL_EPI_5p_N1__CCAGCGACAAACTGCT-1	5.28261	6.93785
001-071_T0_COL_EPI_5p_N1__CGTGTCTCACGAAATA-1	5.4727	6.84133
001-071_T0_COL_EPI_5p_N1__CTCGGAGGTCCGAAGA-1	2.63596	5.18069
001-071_T0_COL_EPI_5p_N1__CCTCAGTAGTGTCCAT-1	5.44561	6.8936
001-071_T0_COL_EPI_5p_N1__AGCTCCTCAGAGTGTG-1	4.7846	4.78095
001-071_T0_COL_EPI_5p_N1__CAGGTGCCAGTGGAGT-1	5.3459	5.99212
001-071_T0_COL_EPI_5p_N1__CCTTCCCCAACACCCG-1	2.54564	5.13485
001-071_T0_COL_EPI_5p_N1__GCATGATGTTAAGGGC-1	5.16601	5.96809
001-071_T0_COL_EPI_5p_N1__CATCAGATCGTAGGTT-1	2.56311	5.67144
001-071_T0_COL_EPI_5p_N1__TGCCAAAGTCGCGAAA-1	2.95973	5.61559
001-071_T0_COL_EPI_5p_N1__GCATGTACACTCGACG-1	5.40691	6.261
001-071_T0_COL_EPI_5p_N1__CATGCCTTCACAACGT-1	2.66455	5.4235
001-071_T0_COL_EPI_5p_N1__TCTTCGGAGTGACTCT-1	5.43328	6.94532
001-071_T0_COL_EPI_5p_N1__ACTTACTAGGCGATAC-1	3.05506	4.98702
001-071_T0_COL_EPI_5p_N1__TTAACTCAGATGTCGG-1	1.25842	5.48435
001-071_T0_COL_EPI_5p_N1__TGCGCAGAGCCGCCTA-1	4.79071	5.16313
001-071_T0_COL_EPI_5p_N1__CAAGTTGTCTCCAGGG-1	5.23489	6.0191
001-071_T0_COL_EPI_5p_N1__CTCTACGCAGTCTTCC-1	5.56015	5.54978
001-071_T0_COL_EPI_5p_N1__GACGCGTGTGGCCCTA-1	3.36903	5.69009
001-071_T0_COL_EPI_5p_N1__TTCTCCTAGTGTGGCA-1	2.5742	5.38683
001-071_T0_COL_EPI_5p_N1__CTTGGCTGTCCCGACA-1	4.72329	7.28879
001-071_T0_COL_EPI_5p_N1__ATCCACCAGATGTTAG-1	4.78373	8.59145
001-071_T0_COL_EPI_5p_N1__ACGATGTTCACCGTAA-1	2.72512	5.60151
001-071_T0_COL_EPI_5p_N1__CTCTAATTCTGCCAGG-1	2.55417	5.18692
001-071_T0_COL_EPI_5p_N1__CTTCTCTCATACAGCT-1	3.28217	6.22426
001-071_T0_COL_EPI_5p_N1__TGAGCATCACATGTGT-1	3.65399	5.08611
001-071_T0_COL_EPI_5p_N1__CTGCTGTGTACCGTAT-1	2.82594	5.50207
001-071_T0_COL_EPI_5p_N1__AGTAGTCCATCCCATC-1	2.21732	5.96534
001-071_T0_COL_EPI_5p_N1__CTACACCTCCTTGACC-1	2.90898	4.85713
001-071_T0_COL_EPI_5p_N1__CCTTACGAGACACTAA-1	5.55687	6.12694
001-071_T0_COL_EPI_5p_N1__GTCACGGCATACTCTT-1	2.57309	5.63956
001-071_T0_COL_EPI_5p_N1__TCGAGGCAGGACATTA-1	3.33547	4.86006
001-071_T0_COL_EPI_5p_N1__ACACTGAGTGGTCTCG-1	5.44147	5.61918
001-071_T0_COL_EPI_5p_N1__GCATGTAAGTAGCGGT-1	5.42151	8.28102
001-071_T0_COL_EPI_5p_N1__GCAAACTGTTGGACCC-1	5.12725	6.42025
001-071_T0_COL_EPI_5p_N1__TGGTTAGGTATCACCA-1	5.38996	6.14092
001-071_T0_COL_EPI_5p_N1__TGAGGGACATCTCCCA-1	2.7516	5.50542
001-071_T0_COL_EPI_5p_N1__TTTCCTCTCTGTACGA-1	5.43058	6.04355
001-071_T0_COL_EPI_5p_N1__AGGGAGTGTAGCCTAT-1	3.53614	5.07604
001-071_T0_COL_EPI_5p_N1__CACACTCAGACGCACA-1	5.41271	6.47932
001-071_T0_COL_EPI_5p_N1__GTACTTTTCGCTGATA-1	5.51907	6.94445
001-071_T0_COL_EPI_5p_N1__GGTGCGTGTCAAAGCG-1	3.9262	5.16019
001-071_T0_COL_EPI_5p_N1__TATTACCCATGTCCTC-1	5.20505	5.77922
001-071_T0_COL_EPI_5p_N1__GAGCAGAGTAAACACA-1	5.51579	6.755
001-071_T0_COL_EPI_5p_N1__GATTCAGTCAATAAGG-1	2.42304	5.18008
001-071_T0_COL_EPI_5p_N1__CGTCAGGTCCATGAAC-1	4.9952	8.33011
001-071_T0_COL_EPI_5p_N1__GATTCAGGTAAGAGGA-1	4.25906	5.95903
001-071_T0_COL_EPI_5p_N1__GGACAAGCACAGGCCT-1	3.57512	4.95258
001-071_T0_COL_EPI_5p_N1__CGTCAGGAGCTACCGC-1	3.40686	4.88953
001-071_T0_COL_EPI_5p_N1__ATAACGCTCTTCTGGC-1	4.67598	6.05731
001-071_T0_COL_EPI_5p_N1__AGGGTGATCATCGATG-1	5.43282	6.39202
001-071_T0_COL_EPI_5p_N1__AGCTCTCCAGTCGTGC-1	5.31587	6.78478
001-071_T0_COL_EPI_5p_N1__GACTGCGAGCGATGAC-1	2.42504	6.07606
001-071_T0_COL_EPI_5p_N1__CCCTCCTCATCAGTAC-1	3.07465	4.94504
001-071_T0_COL_EPI_5p_N1__ATCATGGCAGCCAGAA-1	5.57352	6.60047
001-071_T0_COL_EPI_5p_N1__CGGTTAACAAACTGTC-1	2.25458	6.02906
001-071_T0_COL_EPI_5p_N1__CCCAATCGTAAACCTC-1	3.79493	4.87664
001-071_T0_COL_EPI_5p_N1__TCGAGGCAGTCCAGGA-1	2.84326	5.44474
001-071_T0_COL_EPI_5p_N1__CTTAACTCAATGACCT-1	2.87796	5.1269
001-071_T0_COL_EPI_5p_N1__CTTAGGATCCCGGATG-1	5.26705	6.37087
001-071_T0_COL_EPI_5p_N1__TGCCCATCATTGGCGC-1	4.35864	5.94739
001-071_T0_COL_EPI_5p_N1__AACTCTTAGTGTGAAT-1	5.52769	6.77812
001-071_T0_COL_EPI_5p_N1__ATCCACCAGGCTAGCA-1	5.34356	6.18133
001-071_T0_COL_EPI_5p_N1__GTCACAACAGCTGTTA-1	2.66542	5.47965
001-071_T0_COL_EPI_5p_N1__TGAGAGGGTTATCACG-1	5.15024	5.75219
001-071_T0_COL_EPI_5p_N1__ACACCAAAGCTAACTC-1	5.20551	6.93557
001-071_T0_COL_EPI_5p_N1__CGTTCTGAGGGATCTG-1	3.93266	5.02403
001-071_T0_COL_EPI_5p_N1__ATCCGAACAAGACGTG-1	5.47632	5.70249
001-071_T0_COL_EPI_5p_N1__AGTGTCACATGCCCGA-1	3.51087	5.34193
001-071_T0_COL_EPI_5p_N1__ATGTGTGGTACCGAGA-1	5.30626	6.90347
001-071_T0_COL_EPI_5p_N1__CCACCTAAGGCTCATT-1	4.68265	8.00055
001-071_T0_COL_EPI_5p_N1__TGCCCTACAGATAATG-1	3.54281	5.41125
001-071_T0_COL_EPI_5p_N1__GAAGCAGCACTAGTAC-1	3.60966	5.86144
001-071_T0_COL_EPI_5p_N1__CTCGTCATCTGCTTGC-1	4.77684	7.57246
001-071_T0_COL_EPI_5p_N1__TGACAACCAGTAACGG-1	5.07657	7.27586
001-071_T0_COL_EPI_5p_N1__GACTACATCAAGGTAA-1	3.44122	5.82304
001-071_T0_COL_EPI_5p_N1__TTGGCAATCCTCGCAT-1	5.37276	6.44346
001-071_T0_COL_EPI_5p_N1__CAACCTCAGTATCGAA-1	4.77585	5.4821
001-071_T0_COL_EPI_5p_N1__CATGACATCTAGCACA-1	3.64824	5.01414
001-071_T0_COL_EPI_5p_N1__GGGCACTGTGATAAAC-1	3.15131	4.85733
001-071_T0_COL_EPI_5p_N1__GTATCTTAGTAGTGCG-1	2.85753	5.33197
001-071_T0_COL_EPI_5p_N1__TATGCCCTCTTGGGTA-1	3.36519	4.99574
001-071_T0_COL_EPI_5p_N1__TTCGGTCTCAACACAC-1	2.94404	4.76312
001-071_T0_COL_EPI_5p_N1__TCAGATGGTAGAGGAA-1	5.5996	6.25025
001-071_T0_COL_EPI_5p_N1__TCAACGAGTTCGCTAA-1	2.57588	5.43594
001-071_T0_COL_EPI_5p_N1__TTATGCTTCTACCAGA-1	2.56188	5.01692
001-071_T0_COL_EPI_5p_N1__CGAGCACGTCTAGTGT-1	5.28318	5.49168
001-071_T0_COL_EPI_5p_N1__CATCCACCATCTGGTA-1	2.98927	5.45639
001-071_T0_COL_EPI_5p_N1__TATTACCTCTCGGACG-1	5.39433	7.96953
001-071_T0_COL_EPI_5p_N1__CTGCGGATCTGAAAGA-1	5.24752	6.08975
001-071_T0_COL_EPI_5p_N1__AGGGAGTGTTTAGCTG-1	5.11006	5.96478
001-071_T0_COL_EPI_5p_N1__CCTACACAGCGCTCCA-1	2.80712	5.33445
001-071_T0_COL_EPI_5p_N1__CCACCTAGTAGCGCTC-1	2.44972	4.98023
001-071_T0_COL_EPI_5p_N1__CGAGAAGGTAGCCTAT-1	5.05216	6.61723
001-071_T0_COL_EPI_5p_N1__GTATCTTGTCGCGGTT-1	5.29473	6.18229
001-071_T0_COL_EPI_5p_N1__CCTTCGAGTACCGAGA-1	3.21656	5.02823
001-071_T0_COL_EPI_5p_N1__ATCTACTCAACCGCCA-1	5.94507	7.17248
001-071_T0_COL_EPI_5p_N1__TATGCCCGTCCTAGCG-1	5.25447	6.1446
001-071_T0_COL_EPI_5p_N1__TTCGGTCTCTCGTTTA-1	5.05677	5.09655
001-071_T0_COL_EPI_5p_N1__GCAATCATCCTAGTGA-1	2.79916	5.54084
001-071_T0_COL_EPI_5p_N1__TGAGAGGCATGCATGT-1	5.32575	6.28729
001-071_T0_COL_EPI_5p_N1__GGCAATTAGGGAGTAA-1	5.28472	6.6057
001-071_T0_COL_EPI_5p_N1__CCAATCCCAGCCACCA-1	2.9055	5.65406
001-071_T0_COL_EPI_5p_N1__CGATTGATCTGAGGGA-1	5.00761	5.26365
001-071_T0_COL_EPI_5p_N1__TGTCCCATCAATAAGG-1	5.34325	6.57683
001-071_T0_COL_EPI_5p_N1__GGTATTGCACACGCTG-1	3.02946	5.70846
001-071_T0_COL_EPI_5p_N1__TTTGCGCCAGCTGTAT-1	3.0455	6.28209
001-071_T0_COL_EPI_5p_N1__CCGTTCAAGGATGGTC-1	5.40552	5.51152
001-071_T0_COL_EPI_5p_N1__ATCGAGTTCTCGAGTA-1	4.85968	7.8692
001-071_T0_COL_EPI_5p_N1__TAGTTGGAGCTCTCGG-1	2.75902	5.75262
001-071_T0_COL_EPI_5p_N1__GCACATAGTGTGCCTG-1	5.5053	5.65336
001-071_T0_COL_EPI_5p_N1__AGTCTTTGTCGGCATC-1	3.6886	5.3337
001-071_T0_COL_EPI_5p_N1__CACAAACAGCTCAACT-1	4.64944	7.8185
001-071_T0_COL_EPI_5p_N1__CACACCTAGCAACGGT-1	2.82169	5.43604
001-071_T0_COL_EPI_5p_N1__ATCATGGCAACACCCG-1	2.90755	5.30076
001-071_T0_COL_EPI_5p_N1__GGACAAGCACAGATTC-1	2.86361	5.50398
001-071_T0_COL_EPI_5p_N1__GAATAAGAGATGTGTA-1	2.99931	5.83072
001-071_T0_COL_EPI_5p_N1__TTCTCCTAGGGTCGAT-1	5.29347	5.56424
001-071_T0_COL_EPI_5p_N1__GTCTTCGGTCATGCAT-1	2.88922	5.35771
001-071_T0_COL_EPI_5p_N1__AAACCTGAGGCAAAGA-1	4.52667	6.47945
001-071_T0_COL_EPI_5p_N1__GAACCTACAACACCCG-1	5.44809	5.77436
001-071_T0_COL_EPI_5p_N1__CTACCCAGTGGACGAT-1	5.44907	5.05112
001-071_T0_COL_EPI_5p_N1__AAGGCAGTCCGCAAGC-1	3.63119	5.4118
001-071_T0_COL_EPI_5p_N1__CTTACCGCAACACGCC-1	3.09164	5.72799
001-071_T0_COL_EPI_5p_N1__ACGAGCCGTAGCGCAA-1	3.16469	5.45725
001-071_T0_COL_EPI_5p_N1__TGACGGCCAACGCACC-1	4.42215	5.59652
001-071_T0_COL_EPI_5p_N1__GACGTTAGTAGCGTAG-1	3.15072	5.10254
001-071_T0_COL_EPI_5p_N1__TGCGTGGTCAGGATCT-1	3.49086	4.93969
001-071_T0_COL_EPI_5p_N1__CGATCGGAGCGAAGGG-1	4.83798	6.06665
001-071_T0_COL_EPI_5p_N1__CAAGATCTCGCCGTGA-1	3.47572	5.72236
001-071_T0_COL_EPI_5p_N1__TCCCGATCACGTGAGA-1	2.4993	5.91984
001-071_T0_COL_EPI_5p_N1__TACTTACCATCCGGGT-1	3.61124	5.35466
001-071_T0_COL_EPI_5p_N1__CGTGAGCGTCTCTCGT-1	2.49587	5.81231
001-071_T0_COL_EPI_5p_N1__TTCTCCTTCTCGTATT-1	5.10282	5.72501
001-071_T0_COL_EPI_5p_N1__ATCTACTCAGGATCGA-1	3.77352	5.31172
001-071_T0_COL_EPI_5p_N1__TCTTTCCGTACCCAAT-1	2.67977	5.43281
001-071_T0_COL_EPI_5p_N1__CTACACCAGACGCACA-1	5.5098	6.3452
001-071_T0_COL_EPI_5p_N1__CGACCTTAGCCAGTTT-1	5.00072	6.71223
001-071_T0_COL_EPI_5p_N1__AAAGTAGAGTAGTGCG-1	2.60737	5.84227
001-071_T0_COL_EPI_5p_N1__CCAGCGAAGTTACCCA-1	5.57652	8.50197
001-071_T0_COL_EPI_5p_N1__CTCCTAGTCTACTATC-1	3.06681	5.6016
001-071_T0_COL_EPI_5p_N1__CATATGGGTACCAGTT-1	5.63295	7.19119
001-071_T0_COL_EPI_5p_N1__TGGCCAGCATCAGTAC-1	2.45459	5.97119
001-071_T0_COL_EPI_5p_N1__TCGCGAGAGTTGTCGT-1	5.50829	5.7874
001-071_T0_COL_EPI_5p_N1__GCGCAACTCTGGAGCC-1	3.29301	5.85838
001-071_T0_COL_EPI_5p_N1__TGATTTCTCGACAGCC-1	3.00243	5.67855
001-071_T0_COL_EPI_5p_N1__TGACAACCAAGTCTGT-1	5.80629	6.93891
001-071_T0_COL_EPI_5p_N1__CTTAACTGTAAGGGCT-1	4.58151	6.19434
001-071_T0_COL_EPI_5p_N1__AGAGTGGCACGACTCG-1	4.65323	6.22096
001-071_T0_COL_EPI_5p_N1__TTGGAACGTTACGGAG-1	5.32202	5.41867
001-071_T0_COL_EPI_5p_N1__TCTGAGAGTTACGACT-1	3.41214	5.59969
001-071_T0_COL_EPI_5p_N1__TGCGGGTAGGCTATCT-1	6.09695	6.68198
001-071_T0_COL_EPI_5p_N1__CAGAATCTCTCTGCTG-1	5.42819	6.11147
001-071_T0_COL_EPI_5p_N1__TCGAGGCGTTGATTGC-1	4.22852	6.1356
001-071_T0_COL_EPI_5p_N1__GCTGCGAAGGTGCTTT-1	5.32334	5.93304
001-071_T0_COL_EPI_5p_N1__CCTCAGTAGTGGTCCC-1	5.15691	5.88591
001-071_T0_COL_EPI_5p_N1__TAAGAGAAGGCGCTCT-1	4.26101	6.24282
001-071_T0_COL_EPI_5p_N1__AGCATACCATTCCTGC-1	4.87833	5.16685
001-071_T0_COL_EPI_5p_N1__GAGGTGATCGTTACGA-1	5.2778	6.56253
001-071_T0_COL_EPI_5p_N1__CCTCAGTGTGAAAGAG-1	3.1771	5.2435
001-071_T0_COL_EPI_5p_N1__CGGAGCTGTTCGTTGA-1	2.88278	5.37381
001-071_T0_COL_EPI_5p_N1__AGTAGTCAGCAATATG-1	4.96012	6.24773
001-071_T0_COL_EPI_5p_N1__GTGTTAGGTGGCAAAC-1	2.44319	5.95262
001-071_T0_COL_EPI_5p_N1__GATCTAGGTCTTGATG-1	4.83907	7.36848
001-071_T0_COL_EPI_5p_N1__ATTTCTGAGTTAAGTG-1	2.71153	5.06025
001-071_T0_COL_EPI_5p_N1__TGCCAAACACTCTGTC-1	5.17834	6.25224
001-071_T0_COL_EPI_5p_N1__CGGACGTAGAATAGGG-1	3.0789	5.44419
001-071_T0_COL_EPI_5p_N1__CGTCAGGCATTGTGCA-1	4.95141	6.8857
001-071_T0_COL_EPI_5p_N1__CAGAGAGTCGGTTAAC-1	2.74728	5.42643
001-071_T0_COL_EPI_5p_N1__GACTACATCACATACG-1	3.00327	6.09338
001-071_T0_COL_EPI_5p_N1__CGAACATCAGGAATCG-1	2.85152	5.05373
001-071_T0_COL_EPI_5p_N1__CATCAGAGTCCCTTGT-1	4.04154	5.02336
001-071_T0_COL_EPI_5p_N1__TGGCCAGGTCGCATCG-1	5.24909	6.58297
001-071_T0_COL_EPI_5p_N1__GCATGATTCATACGGT-1	5.28383	5.85182
001-071_T0_COL_EPI_5p_N1__TTTACTGTCATCTGCC-1	2.82803	5.908
001-071_T0_COL_EPI_5p_N1__GGCGTGTTCAGTTAGC-1	3.41183	6.14617
001-071_T0_COL_EPI_5p_N1__ACTGAACTCGATCCCT-1	2.54129	5.74886
001-071_T0_COL_EPI_5p_N1__TCGGTAAGTAAGAGAG-1	2.83923	5.45752
001-071_T0_COL_EPI_5p_N1__CGGACGTGTGCCTTGG-1	5.29827	6.60096
001-071_T0_COL_EPI_5p_N1__TAGGCATAGACAAAGG-1	5.10048	4.81431
001-071_T0_COL_EPI_5p_N1__TGTGTTTTCTTGCATT-1	3.71695	5.34166
001-071_T0_COL_EPI_5p_N1__TATCTCAAGGGCTTGA-1	2.16198	5.80821
001-071_T0_COL_EPI_5p_N1__AACTCTTGTGGCTCCA-1	5.47777	6.0982
001-071_T0_COL_EPI_5p_N1__TACGGTATCAGAGGTG-1	3.1446	6.43537
001-071_T0_COL_EPI_5p_N1__TTCGAAGCAAGTTGTC-1	2.20611	6.07085
001-071_T0_COL_EPI_5p_N1__CGCTGGAAGTGAACGC-1	3.09695	5.47389
001-071_T0_COL_EPI_5p_N1__TGAGCCGGTCTCCACT-1	5.53935	6.76317
001-071_T0_COL_EPI_5p_N1__AGCTTGAGTTCTGGTA-1	2.5654	5.41322
001-071_T0_COL_EPI_5p_N1__ATTATCCTCCTATTCA-1	5.70997	8.20503
001-071_T0_COL_EPI_5p_N1__CGTAGCGAGAGTCGGT-1	5.35115	5.69212
001-071_T0_COL_EPI_5p_N1__CCGTACTAGTCAAGCG-1	5.349	6.93853
001-071_T0_COL_EPI_5p_N1__TGACAACGTTCCATGA-1	5.63635	6.1987
001-071_T0_COL_EPI_5p_N1__CTTACCGTCGGACAAG-1	3.43956	5.05549
001-071_T0_COL_EPI_5p_N1__CGCTGGAAGCTAACAA-1	3.15759	5.86501
001-071_T0_COL_EPI_5p_N1__GGTATTGTCTACCTGC-1	5.781	6.84704
001-071_T0_COL_EPI_5p_N1__TATCTCATCCTTTACA-1	2.70458	5.27586
001-071_T0_COL_EPI_5p_N1__TTCTACAAGTGGGCTA-1	3.61239	5.41097
001-071_T0_COL_EPI_5p_N1__TGCGCAGGTAGCCTAT-1	3.03825	5.36923
001-071_T0_COL_EPI_5p_N1__TAGTTGGTCAACGCTA-1	4.30791	6.17011
001-071_T0_COL_EPI_5p_N1__TCACAAGCAACTGCGC-1	2.58924	6.242
001-071_T0_COL_EPI_5p_N1__TCACGAAGTATAGGTA-1	5.10495	6.4803
001-071_T0_COL_EPI_5p_N1__ACCTTTATCGACAGCC-1	2.64606	6.05471
001-071_T0_COL_EPI_5p_N1__CCTACACCAAGGTGTG-1	5.47085	6.7596
001-071_T0_COL_EPI_5p_N1__CATCAAGCAAACGTGG-1	3.38712	6.03449
001-071_T0_COL_EPI_5p_N1__TGAAAGACAATGGATA-1	3.51237	5.40883
001-071_T0_COL_EPI_5p_N1__CCGGGATGTCCAACTA-1	5.06219	6.27427
001-071_T0_COL_EPI_5p_N1__GGATTACTCCTTGGTC-1	2.84943	5.51245
001-071_T0_COL_EPI_5p_N1__GGGATGATCGGCTACG-1	2.93131	5.7087
001-071_T0_COL_EPI_5p_N1__AGTGAGGAGTTAAGTG-1	5.43171	5.30293
001-071_T0_COL_EPI_5p_N1__CCACTACTCACCAGGC-1	5.61337	6.02615
001-071_T0_COL_EPI_5p_N1__CAGAGAGTCATTCACT-1	3.78402	5.18699
001-071_T0_COL_EPI_5p_N1__CTCGTACCAGGCTGAA-1	5.11885	6.18182
001-071_T0_COL_EPI_5p_N1__TCGCGAGCAAGAAAGG-1	4.05169	5.10426
001-071_T0_COL_LP_5p_N1__GGTATTGCACTAGTAC-1	3.448	7.96017
001-071_T0_COL_LP_5p_N1__ATGCGATCAGCCTATA-1	3.82727	8.36714
001-071_T0_COL_LP_5p_N1__GATCAGTTCCAGATCA-1	3.59175	7.89
001-071_T0_COL_LP_5p_N1__CGATGGCCAGTCCTTC-1	5.49223	8.40507
001-071_T0_COL_LP_5p_N1__CCTTACGGTACCGAGA-1	3.5635	8.34908
001-071_T0_COL_LP_5p_N1__TGAAAGAAGCTTATCG-1	3.98773	7.73882
001-071_T0_COL_LP_5p_N1__ATTGGTGCATACTACG-1	2.8168	6.62273
001-071_T0_COL_LP_5p_N1__CGGTTAACATGGTAGG-1	4.77175	5.95223
001-071_T0_COL_LP_5p_N1__ACTGAACAGGTGTGGT-1	1.87707	5.89904
001-071_T0_COL_LP_5p_N1__ATAACGCAGTCTCCTC-1	3.60291	8.45037
001-071_T0_COL_LP_5p_N1__CGGGTCAAGGTACTCT-1	1.82952	5.1725
001-071_T0_COL_LP_5p_N1__GACGTTATCCGAATGT-1	5.03641	8.61239
001-071_T0_COL_LP_5p_N1__CGATTGACATATACGC-1	5.11847	8.55284
001-071_T0_COL_LP_5p_N1__AGACGTTTCAGTTAGC-1	5.42567	7.96665
001-071_T0_COL_LP_5p_N1__CGTAGCGTCAAACCGT-1	3.56752	7.62292
001-071_T0_COL_LP_5p_N1__TTGAACGTCAGTCAGT-1	2.46535	6.75587
001-071_T0_COL_LP_5p_N1__TGGCCAGGTATTCGTG-1	3.36821	5.41425
001-071_T0_COL_LP_5p_N1__CACCACTGTTCCCTTG-1	5.46461	7.70392
001-071_T0_COL_LP_5p_N1__CTACATTGTGTTGGGA-1	5.22957	7.76615
001-071_T0_COL_LP_5p_N1__GGTGCGTTCTGCTGCT-1	5.80548	6.83698
001-071_T0_COL_LP_5p_N1__ACTGCTCGTCACTGGC-1	2.90584	6.25899
001-071_T0_COL_LP_5p_N1__CTCAGAAGTGGAAAGA-1	2.8133	6.75983
001-071_T0_COL_LP_5p_N1__GGATGTTCATGTAGTC-1	4.70464	7.20672
001-071_T0_COL_LP_5p_N1__CACACCTCAGATCCAT-1	5.49729	6.71719
001-071_T0_COL_LP_5p_N1__TGACAACTCATTCACT-1	4.49973	6.18318
001-071_T0_COL_LP_5p_N1__CATATTCTCTTGCATT-1	5.66811	8.55314
001-071_T0_COL_LP_5p_N1__CAGTAACCAGGAACGT-1	5.27188	6.36987
001-071_T0_COL_LP_5p_N1__CATCGGGCAGGAATGC-1	5.06167	5.88131
001-071_T0_COL_LP_5p_N1__ACACCCTCATCCGTGG-1	4.91989	8.295
001-071_T0_COL_LP_5p_N1__CAGCGACAGGTGACCA-1	4.30257	5.8867
001-071_T0_COL_LP_5p_N1__TATCTCAAGGCGTACA-1	3.38581	7.75381
001-071_T0_COL_LP_5p_N1__ATGCGATCACTAGTAC-1	2.07618	5.82801
001-071_T0_COL_LP_5p_N1__CCTACCAGTTACAGAA-1	5.43741	7.93676
001-071_T0_COL_LP_5p_N1__CGTTGGGGTCCAACTA-1	4.1235	4.9886
001-071_T0_COL_LP_5p_N1__CACAGTAGTGTAACGG-1	5.45544	5.20525
001-071_T0_COL_LP_5p_N1__ATCGAGTCACAGGCCT-1	2.15155	6.47301
001-071_T0_COL_LP_5p_N1__AACTCCCTCCGTCATC-1	1.62446	5.38269
001-071_T0_COL_LP_5p_N1__CTGCTGTAGTTAACGA-1	4.1894	6.53436
001-071_T0_COL_LP_5p_N1__ACGGAGATCCTCTAGC-1	5.32534	6.42695
001-071_T0_COL_LP_5p_N1__TCAGGTACAGACTCGC-1	5.53202	6.61736
001-071_T0_COL_LP_5p_N1__CGGACACCATCGGTTA-1	4.22307	5.98554
001-071_T0_COL_LP_5p_N1__TGCTGCTGTATGCTTG-1	3.71002	6.01096
001-071_T0_COL_LP_5p_N1__CATGCCTGTTCACCTC-1	4.72512	7.69431
001-071_T0_COL_LP_5p_N1__CGTAGGCAGAGACTTA-1	3.956	6.18764
001-071_T0_COL_LP_5p_N1__TTGACTTAGGTACTCT-1	4.17701	6.33182
001-071_T0_COL_LP_5p_N1__GGGCATCAGAGTAATC-1	2.42893	5.45843
001-071_T0_COL_LP_5p_N1__ACGAGGACAATGGACG-1	5.15673	8.58402
001-071_T0_COL_LP_5p_N1__GATCGATGTCTAGAGG-1	4.57996	7.50718
001-071_T0_COL_LP_5p_N1__ACGTCAAAGCTTATCG-1	4.48789	7.27649
001-071_T0_COL_LP_5p_N1__CACACTCCATCCCACT-1	5.27838	6.73935
001-071_T0_COL_LP_5p_N1__GTCATTTTCGTAGGAG-1	4.93892	5.87506
001-071_T0_COL_LP_5p_N1__AAACCTGCAAGTAATG-1	4.84869	6.22643
001-071_T0_COL_LP_5p_N1__GTTTCTAAGGAATCGC-1	4.4123	7.65794
001-071_T0_COL_LP_5p_N1__CCTTCGAAGCGTGAAC-1	4.82798	8.2285
001-071_T0_COL_LP_5p_N1__GTCTTCGAGCTAGTGG-1	5.07091	6.31697
001-071_T0_COL_LP_5p_N1__TGGACGCCATCCTAGA-1	5.28369	6.24094
001-071_T0_COL_LP_5p_N1__AGAGTGGTCACAACGT-1	4.07559	5.98897
001-071_T0_COL_LP_5p_N1__TAGTTGGCAGATGAGC-1	4.79369	8.40948
001-071_T0_COL_LP_5p_N1__GACCAATCATGAACCT-1	5.33211	5.52109
001-071_T0_COL_LP_5p_N1__CGAACATTCCATGAGT-1	4.88546	8.23327
001-071_T0_COL_LP_5p_N1__ACTATCTGTGTTGAGG-1	3.83659	7.44793
001-071_T0_COL_LP_5p_N1__ATCCGAAGTCGGCACT-1	4.29102	6.38832
001-071_T0_COL_LP_5p_N1__GACGGCTTCCAGAAGG-1	4.41703	6.87837
001-071_T0_COL_LP_5p_N1__CCTTCCCAGAGATGAG-1	3.8497	6.21534
001-071_T0_COL_LP_5p_N1__ATAGACCAGTGAATTG-1	4.72288	8.04254
001-071_T0_COL_LP_5p_N1__CATATGGTCAATCACG-1	3.57999	7.13405
001-071_T0_COL_LP_5p_N1__GGACGTCAGAAGCCCA-1	4.62942	6.10241
001-071_T0_COL_LP_5p_N1__ACGGGCTCAGTCAGAG-1	5.33547	6.96251
001-071_T0_COL_LP_5p_N1__TGGTTCCAGGGTTTCT-1	3.61704	5.16115
001-071_T0_COL_LP_5p_N1__ATTCTACCATGAACCT-1	4.76161	7.9191
001-071_T0_COL_LP_5p_N1__AGATCTGAGATGGGTC-1	2.34842	6.32587
001-071_T0_COL_LP_5p_N1__AGTGAGGCAAGTTAAG-1	3.95477	6.7759
001-071_T0_COL_LP_5p_N1__CTAGAGTCATGCGCAC-1	4.1275	6.52804
001-071_T0_COL_LP_5p_N1__GACGTTAGTCCAGTAT-1	3.78198	6.53011
001-071_T0_COL_LP_5p_N1__TAAGTGCGTATATCCG-1	4.16803	7.22598
001-071_T0_COL_LP_5p_N1__TTGCGTCTCCGTACAA-1	5.51023	7.3245
001-071_T0_COL_LP_5p_N1__GGAGCAATCAGTTGAC-1	4.3249	5.8609
001-071_T0_COL_LP_5p_N1__TTGTAGGAGCCCGAAA-1	5.00946	4.8506
001-071_T0_COL_LP_5p_N1__AATCGGTCAGCTCGCA-1	5.08457	8.43797
001-071_T0_COL_LP_5p_N1__GTACTTTCAACTTGAC-1	5.07257	8.31485
001-071_T0_COL_LP_5p_N1__AGAGCTTGTAGCACGA-1	3.41657	7.25876
001-071_T0_COL_LP_5p_N1__CGCTATCGTACCCAAT-1	2.77425	5.90993
001-071_T0_COL_LP_5p_N1__GTTAAGCCAGGCTGAA-1	4.17164	6.00288
001-071_T0_COL_LP_5p_N1__AGAGCTTAGAAGAAGC-1	5.21072	6.26556
001-071_T0_COL_LP_5p_N1__GGACATTAGGCGACAT-1	3.37699	5.62597
001-071_T0_COL_LP_5p_N1__CCATTCGCAAGGTTTC-1	3.98026	6.26318
001-071_T0_COL_LP_5p_N1__TTAGTTCCAAAGCAAT-1	4.06896	5.79971
001-071_T0_COL_LP_5p_N1__ACGCCAGTCGCATGGC-1	4.57805	5.97014
001-071_T0_COL_LP_5p_N1__GAAATGAAGTGATCGG-1	2.79518	4.88991
001-071_T0_COL_LP_5p_N1__GGCGTGTGTGCACTTA-1	5.04591	8.03246
001-071_T0_COL_LP_5p_N1__CACAGGCCAAGTCTGT-1	5.50317	6.51397
001-071_T0_COL_LP_5p_N1__CAGCTGGGTCATTAGC-1	5.31815	7.15882
001-071_T0_COL_LP_5p_N1__TCGGTAATCCTGCTTG-1	2.945	5.94902
001-071_T0_COL_LP_5p_N1__GTGCTTCCACATAACC-1	3.55287	5.70473
001-071_T0_COL_LP_5p_N1__GGGATGATCTAACTCT-1	4.73847	7.73904
001-071_T0_COL_LP_5p_N1__TGGGCGTAGGCCCTCA-1	6.0873	7.32639
001-071_T0_COL_LP_5p_N1__AACTCAGAGAGCTGCA-1	5.00359	4.70548
001-071_T0_COL_LP_5p_N1__GTCATTTAGTTCGCGC-1	4.05822	6.04024
001-071_T0_COL_LP_5p_N1__GTGGGTCAGATGCGAC-1	4.20023	6.3586
001-071_T0_COL_LP_5p_N1__TACGGATTCATTATCC-1	3.828	4.51626
001-071_T0_COL_LP_5p_N1__CGCTTCACAGTGGGAT-1	5.40747	6.23147
001-071_T0_COL_LP_5p_N1__CATCAGATCCAACCAA-1	3.93814	6.59733
001-071_T0_COL_LP_5p_N1__GGGTCTGAGCGATGAC-1	5.08871	6.09706
001-071_T0_COL_LP_5p_N1__GTCTTCGAGAGTCGGT-1	5.04131	7.06667
001-071_T0_COL_LP_5p_N1__CCTTACGTCGTCCAGG-1	5.28915	6.27336
001-071_T0_COL_LP_5p_N1__AGATTGCTCGCCAGCA-1	4.66766	6.11376
001-071_T0_COL_LP_5p_N1__GGAATAATCAACCAAC-1	4.44185	6.05504
001-071_T0_COL_LP_5p_N1__TCGCGTTAGCGTTCCG-1	5.35532	7.71618
001-071_T0_COL_LP_5p_N1__CATATTCAGCAGACTG-1	3.87655	6.1308
001-071_T0_COL_LP_5p_N1__TGATTTCAGGGATCTG-1	5.52093	6.2589
001-071_T0_COL_LP_5p_N1__ACTTGTTAGCAAATCA-1	4.11454	5.2392
001-071_T0_COL_LP_5p_N1__TTCTACATCTCTGCTG-1	5.50514	4.77084
001-071_T0_COL_LP_5p_N1__TCTGAGACAAGTTAAG-1	5.5295	8.48939
001-071_T0_COL_LP_5p_N1__GTGGGTCAGGCAGTCA-1	3.60512	7.11688
001-071_T0_COL_LP_5p_N1__GGCCGATAGGCCATAG-1	4.89637	8.73282
001-071_T0_COL_LP_5p_N1__AGGTCATGTGTAATGA-1	4.277	6.07002
001-071_T0_COL_LP_5p_N1__TATTACCAGTGCTGCC-1	5.19824	8.49387
001-071_T0_COL_LP_5p_N1__AGGTCCGTCTTTACGT-1	3.84825	4.79935
001-071_T0_COL_LP_5p_N1__CGATGTAGTATAAACG-1	4.87942	8.1598
001-071_T0_COL_LP_5p_N1__CGGACACCACTGTCGG-1	5.23713	8.10511
001-071_T0_COL_LP_5p_N1__GGAATAATCCGCATCT-1	5.07947	8.1229
001-071_T0_COL_LP_5p_N1__GCGGGTTTCTATGTGG-1	4.68616	6.91569
001-071_T0_COL_LP_5p_N1__CGGAGTCTCTGATACG-1	3.47886	5.66166
001-071_T0_COL_LP_5p_N1__AGTCTTTTCAAACGGG-1	5.05244	6.9047
001-071_T0_COL_LP_5p_N1__GGGTTGCAGTTCGATC-1	3.60608	5.95814
001-071_T0_COL_LP_5p_N1__TCCACACCATTAGGCT-1	4.06134	5.80182
001-071_T0_COL_LP_5p_N1__AGCAGCCAGCTAAACA-1	5.42965	8.2737
001-071_T0_COL_LP_5p_N1__TACGGGCGTACTTAGC-1	5.5416	6.77991
001-071_T0_COL_LP_5p_N1__GTCTCGTTCAGCTCGG-1	3.60069	7.22376
001-071_T0_COL_LP_5p_N1__ACTTTCAAGGCATGGT-1	4.11517	6.41226
001-071_T0_COL_LP_5p_N1__AAACCTGAGCCAGTTT-1	4.21195	6.00329
001-071_T0_COL_LP_5p_N1__TGCGTGGTCAGTTGAC-1	3.99013	6.44986
001-071_T0_COL_LP_5p_N1__TTAACTCTCTGACCTC-1	4.97626	7.5925
001-071_T0_COL_LP_5p_N1__AAAGATGTCATGTAGC-1	3.58064	6.08283
001-071_T0_COL_LP_5p_N1__GCGCGATGTTACCGAT-1	3.90008	6.53167
001-071_T0_COL_LP_5p_N1__AGAATAGTCTGCTGTC-1	3.89533	6.58352
001-071_T0_COL_LP_5p_N1__TCAGATGAGGCTAGGT-1	5.44264	5.81122
001-071_T0_COL_LP_5p_N1__CTAAGACTCTTGCAAG-1	4.36116	6.16623
001-071_T0_COL_LP_5p_N1__GAACATCCATCGATTG-1	4.8002	6.05753
001-071_T0_COL_LP_5p_N1__TACTTACCAGTCACTA-1	4.47668	7.93985
001-071_T0_COL_LP_5p_N1__CCACGGATCCATGCTC-1	5.42921	6.26336
001-071_T0_COL_LP_5p_N1__TCAGATGAGGCCGAAT-1	5.29727	7.71096
001-071_T0_COL_LP_5p_N1__GACGTTATCCTTTCTC-1	3.59755	7.17164
001-071_T0_COL_LP_5p_N1__CTTGGCTAGAGCTTCT-1	4.51655	6.53294
001-071_T0_COL_LP_5p_N1__CCCTCCTGTAGCGCAA-1	4.22164	6.94036
001-071_T0_COL_LP_5p_N1__GACCAATAGTATCGAA-1	3.98098	6.84593
001-071_T0_COL_LP_5p_N1__CAACTAGAGCCACGCT-1	6.16954	7.14449
001-071_T0_COL_LP_5p_N1__ACGATGTCATTCTCAT-1	4.58919	5.99761
001-071_T0_COL_LP_5p_N1__AAAGTAGTCAATCACG-1	5.06686	8.57128
001-071_T0_COL_LP_5p_N1__ATCTGCCCAGTATCTG-1	2.01675	6.0756
001-071_T0_COL_LP_5p_N1__CCTACCATCACAGTAC-1	4.83895	6.60209
001-071_T0_COL_LP_5p_N1__TGCTACCGTTCGTTGA-1	5.46055	8.03266
001-071_T0_COL_LP_5p_N1__TGCCAAATCCGCTGTT-1	3.81695	5.97307
001-071_T0_COL_LP_5p_N1__GACTAACAGGCATGGT-1	3.32781	4.58346
001-071_T0_COL_LP_5p_N1__GTCGTAACACGCATCG-1	4.05152	5.11149
001-071_T0_COL_LP_5p_N1__ATCCACCCAGTAGAGC-1	3.30167	6.11388
001-071_T0_COL_LP_5p_N1__TTCTACAGTACAGCAG-1	3.92428	6.10971
001-071_T0_COL_LP_5p_N1__GCCAAATAGGGCTTCC-1	4.4326	5.58717
001-071_T0_COL_LP_5p_N1__ACGGAGATCCCTAACC-1	2.74292	5.05442
001-071_T0_COL_LP_5p_N1__CAGCCGACAGACACTT-1	4.11816	6.87373
001-071_T0_COL_LP_5p_N1__ATCCGAACACCAGGCT-1	5.20038	5.05447
001-071_T0_COL_LP_5p_N1__ACTTGTTCACTAAGTC-1	4.639	7.74129
001-071_T0_COL_LP_5p_N1__AGAATAGTCTTATCTG-1	3.73466	4.70911
001-071_T0_COL_LP_5p_N1__TCAGGTATCCTTTCTC-1	3.99428	5.66964
001-071_T0_COL_LP_5p_N1__TCAGCTCCACCTCGGA-1	5.23142	6.17451
001-071_T0_COL_LP_5p_N1__GCATGTAGTTCCCGAG-1	4.94378	7.50325
001-071_T0_COL_LP_5p_N1__CCCTCCTCACGTCTCT-1	4.83998	7.75897
001-071_T0_COL_LP_5p_N1__CACACCTGTGTGACGA-1	4.81693	4.90386
001-071_T0_COL_LP_5p_N1__TGTCCCAGTTCATGGT-1	4.64398	8.24662
001-071_T0_COL_LP_5p_N1__GCATGTATCGCTAGCG-1	3.87717	6.30093
001-071_T0_COL_LP_5p_N1__CCGTACTGTGTGAATA-1	3.3164	5.72891
001-071_T0_COL_LP_5p_N1__TTCTCCTCAGTATAAG-1	6.05153	7.61494
001-071_T0_COL_LP_5p_N1__ACTGCTCAGTTGTCGT-1	4.23353	6.57801
001-071_T0_COL_LP_5p_N1__GGGTCTGCACTGTTAG-1	4.41863	5.9721
001-071_T0_COL_LP_5p_N1__CTCTAATAGCAGGTCA-1	5.04812	4.85458
001-071_T0_COL_LP_5p_N1__TGTCCCATCTGGTATG-1	5.53636	6.99327
001-071_T0_COL_LP_5p_N1__GAATAAGTCTGATACG-1	4.05413	7.19104
001-071_T0_COL_LP_5p_N1__GGACAAGTCCCTTGTG-1	4.81529	7.55201
001-071_T0_COL_LP_5p_N1__CACATAGTCACGCGGT-1	5.41637	8.06288
001-071_T0_COL_LP_5p_N1__AGCTCCTAGACTCGGA-1	3.03407	4.92134
001-071_T0_COL_LP_5p_N1__TGGCGCATCACCAGGC-1	3.19341	6.89926
001-071_T0_COL_LP_5p_N1__AAATGCCCATGGGACA-1	5.67144	8.26877
001-071_T0_COL_LP_5p_N1__CTAGCCTGTTATGCGT-1	3.52827	4.91567
001-071_T0_COL_LP_5p_N1__GATCGTAGTTGAGGTG-1	3.68173	5.61075
001-071_T0_COL_LP_5p_N1__CTAACTTAGGAGCGAG-1	3.37176	4.76259
001-071_T0_COL_LP_5p_N1__GCACATATCCAAATGC-1	4.00926	6.7333
001-071_T0_COL_LP_5p_N1__TGACTAGCAAGACGTG-1	4.68105	7.40841
001-071_T0_COL_LP_5p_N1__AGTTGGTAGTCGTTTG-1	3.78656	6.43502
001-071_T0_COL_LP_5p_N1__GTCACAAGTTCCACAA-1	5.15049	7.22431
001-071_T0_COL_LP_5p_N1__AGGCCGTGTCCAGTAT-1	4.79449	7.46028
001-071_T0_COL_LP_5p_N1__AAATGCCAGAAACGCC-1	5.00471	7.12576
001-071_T0_COL_LP_5p_N1__CGTCCATTCTTAGAGC-1	5.28373	6.61599
001-071_T0_COL_LP_5p_N1__ATTCTACAGCTGTCTA-1	3.71235	7.19353
001-071_T0_COL_LP_5p_N1__TCTATTGGTAACGTTC-1	5.28868	7.98354
001-071_T0_COL_LP_5p_N1__AGCTTGACATTTCAGG-1	3.47934	4.54753
001-071_T0_COL_LP_5p_N1__CCTAGCTAGTGCTGCC-1	3.84725	6.3052
001-071_T0_COL_LP_5p_N1__AAATGCCAGTAGGTGC-1	4.29344	6.23296
001-071_T0_COL_LP_5p_N1__CTCGGAGGTAGCTAAA-1	4.07198	6.45418
001-071_T0_COL_LP_5p_N1__AACGTTGCAATCCGAT-1	3.48538	5.43139
001-071_T0_COL_LP_5p_N1__TACCTTACAAAGTCAA-1	3.47087	4.79254
001-071_T0_COL_LP_5p_N1__ACATCAGTCACAATGC-1	2.91485	5.4579
001-071_T0_COL_LP_5p_N1__GTTACAGAGACAGACC-1	5.70447	6.61841
001-071_T0_COL_LP_5p_N1__CAGATCACACGAGAGT-1	4.07336	6.85574
001-071_T0_COL_LP_5p_N1__AAGCCGCAGATATGGT-1	2.89542	6.6425
001-071_T0_COL_LP_5p_N1__TTAGTTCAGGGTTTCT-1	3.30865	5.8522
001-071_T0_COL_LP_5p_N1__TAGTTGGTCCGGCACA-1	4.77557	7.32139
001-071_T0_COL_LP_5p_N1__GTTACAGCAGTTCATG-1	3.59345	4.95214
001-071_T0_COL_LP_5p_N1__CGTTAGAAGAAACGAG-1	5.02614	7.29071
001-071_T0_COL_LP_5p_N1__TATCTCACACACCGCA-1	4.05163	5.6971
001-071_T0_COL_LP_5p_N1__AAAGTAGTCCTACAGA-1	5.40833	6.71858
001-071_T0_COL_LP_5p_N1__GGTGCGTAGCGATATA-1	4.8719	7.28496
001-071_T0_COL_LP_5p_N1__AAAGTAGAGTACATGA-1	5.20593	6.34194
001-071_T0_COL_LP_5p_N1__ACTGTCCAGCAAATCA-1	2.6775	5.75595
001-071_T0_COL_LP_5p_N1__GCCAAATGTGGCGAAT-1	4.73241	8.143
001-071_T0_COL_LP_5p_N1__ACTATCTGTACCGTTA-1	5.98091	7.80899
001-071_T0_COL_LP_5p_N1__AGCTTGACACTTAACG-1	5.80519	7.39365
001-071_T0_COL_LP_5p_N1__TCATTTGTCAGAGACG-1	5.4161	7.83131
001-071_T0_COL_LP_5p_N1__ACGCCAGCAGTTCCCT-1	4.30044	6.02966
001-071_T0_COL_LP_5p_N1__GTCATTTCATTTCACT-1	5.28265	7.46294
001-071_T0_COL_LP_5p_N1__GGGAGATGTGTGCCTG-1	5.17823	8.05116
001-071_T0_COL_LP_5p_N1__TTAGGACGTACCATCA-1	1.89108	5.79786
001-071_T0_COL_LP_5p_N1__CGTCACTGTCTAGTCA-1	3.91733	5.77295
001-071_T0_COL_LP_5p_N1__ACGGCCACATCCTTGC-1	5.37082	6.36451
001-071_T0_COL_LP_5p_N1__TGGACGCTCTGAGGGA-1	5.11529	8.01977
001-071_T0_COL_LP_5p_N1__ACATGGTAGTTGTAGA-1	4.83477	5.86393
001-071_T0_COL_LP_5p_N1__AAATGCCCATGACGGA-1	3.14219	5.96294
001-071_T0_COL_LP_5p_N1__TCATTACGTAGGGACT-1	1.89986	5.31339
001-071_T0_COL_LP_5p_N1__TGCTACCGTATATCCG-1	4.74503	7.75064
001-071_T0_COL_LP_5p_N1__GCTTGAAGTCTCATCC-1	4.13458	6.2367
001-071_T0_COL_LP_5p_N1__AACTGGTGTCTGGAGA-1	3.77878	5.11398
001-071_T0_COL_LP_5p_N1__CCAATCCCAGCGTAAG-1	4.58347	5.21407
001-071_T0_COL_LP_5p_N1__CATTATCCATGGTAGG-1	4.08925	6.56204
001-071_T0_COL_LP_5p_N1__TCAGCTCTCTGCGGCA-1	2.44127	6.65303
001-071_T0_COL_LP_5p_N1__CTAACTTGTCTCATCC-1	3.99136	7.09771
001-071_T0_COL_LP_5p_N1__AGATTGCCAGGTGGAT-1	3.24588	5.81654
001-071_T0_COL_LP_5p_N1__AAAGCAAAGATCTGCT-1	3.87149	5.53601
001-071_T0_COL_LP_5p_N1__CTCTACGGTATTACCG-1	3.57834	6.3638
001-071_T0_COL_LP_5p_N1__CGAGCCATCAGTTAGC-1	4.30798	6.32868
001-071_T0_COL_LP_5p_N1__AAACCTGGTTCTGAAC-1	4.20119	6.05474
001-071_T0_COL_LP_5p_N1__GGGCACTGTCAATGTC-1	3.55003	5.65802
001-071_T0_COL_LP_5p_N1__GACACGCCACGCATCG-1	4.61843	7.86661
001-071_T0_COL_LP_5p_N1__CTAGCCTCAAGAGGCT-1	4.9143	5.94764
001-071_T0_COL_LP_5p_N1__TTTCCTCCAGTCACTA-1	5.52673	5.2093
001-071_T0_COL_LP_5p_N1__GACTACAAGGTGATAT-1	4.57282	6.4959
001-071_T0_COL_LP_5p_N1__TGAAAGATCACCTTAT-1	3.95521	4.6858
001-071_T0_COL_LP_5p_N1__GCGACCATCAGCATGT-1	5.23469	6.00095
001-071_T0_COL_LP_5p_N1__TACAGTGTCTCTGTCG-1	3.32375	5.90972
001-071_T0_COL_LP_5p_N1__GAACATCGTGAAATCA-1	5.68641	5.7177
001-071_T0_COL_LP_5p_N1__AACCGCGGTCTCATCC-1	5.57417	8.05124
001-071_T0_COL_LP_5p_N1__TGTATTCTCGTAGGTT-1	4.66518	7.21075
001-071_T0_COL_LP_5p_N1__CTCTACGGTTTGACTG-1	4.71111	7.81462
001-071_T0_COL_LP_5p_N1__CCACCTATCGACGGAA-1	5.53206	6.91911
001-071_T0_COL_LP_5p_N1__GCCTCTAAGCGTGAAC-1	3.37587	4.96178
001-071_T0_COL_LP_5p_N1__CTTTGCGAGATCCCAT-1	2.76034	6.46729
001-071_T0_COL_LP_5p_N1__ACATACGAGACACGAC-1	5.66207	5.70041
001-071_T0_COL_LP_5p_N1__GGAACTTTCTCTAAGG-1	3.56922	6.70626
001-071_T0_COL_LP_5p_N1__TGACAACTCATGCATG-1	3.82926	6.63802
001-071_T0_COL_LP_5p_N1__GTTCATTTCGTTTGCC-1	5.10073	7.86364
001-071_T0_COL_LP_5p_N1__AAGGCAGGTGGGTCAA-1	2.29649	5.84568
001-071_T0_COL_LP_5p_N1__TGAGGGAGTAAAGGAG-1	4.88754	6.27979
001-071_T0_COL_LP_5p_N1__CAGCTAAAGTGAAGTT-1	4.63347	7.38978
001-071_T0_COL_LP_5p_N1__TAGCCGGGTACAGTTC-1	4.23091	6.65545
001-071_T0_COL_LP_5p_N1__AGGCCACCAATCGGTT-1	5.13088	8.03952
001-071_T0_COL_LP_5p_N1__CTTACCGCATGGGAAC-1	3.59573	4.9356
001-071_T0_COL_LP_5p_N1__ACGATACTCTAAGCCA-1	4.73032	7.589
001-071_T0_COL_LP_5p_N1__CTACCCACAAGGTTCT-1	4.12517	6.69397
001-071_T0_COL_LP_5p_N1__AGCTCCTTCCTGTACC-1	3.44181	6.42294
001-071_T0_COL_LP_5p_N1__TTTACTGCACAGACAG-1	3.27224	5.80049
001-071_T0_COL_LP_5p_N1__GCTGCGACAGCGTCCA-1	4.92505	5.70487
001-071_T0_COL_LP_5p_N1__GGGATGAGTCAGGACA-1	4.75939	7.29379
001-071_T0_COL_LP_5p_N1__AGATTGCGTCATCGGC-1	5.11541	7.00478
001-071_T0_COL_LP_5p_N1__CACAGTAAGCAATCTC-1	5.33786	6.54007
001-071_T0_COL_LP_5p_N1__AAGTCTGCACGGTAGA-1	3.68788	5.99879
001-071_T0_COL_LP_5p_N1__ACCAGTAAGATCCCGC-1	5.85114	7.30427
001-071_T0_COL_LP_5p_N1__GCATGCGAGGAGTTTA-1	5.17041	6.54303
001-071_T0_COL_LP_5p_N1__CTGAAACTCTTAACCT-1	5.83473	5.54904
001-071_T0_COL_LP_5p_N1__ACTTGTTCACACTGCG-1	5.0624	7.88763
001-071_T0_COL_LP_5p_N1__TACTTGTGTCTCGTTC-1	5.59012	6.63367
001-071_T0_COL_LP_5p_N1__GCTGCGAAGAGACTAT-1	5.48557	5.67134
001-071_T0_COL_LP_5p_N1__CTCGTCACAAGACACG-1	2.17049	5.95498
001-071_T0_COL_LP_5p_N1__TCCACACCATCCTTGC-1	5.72492	6.45963
001-071_T0_COL_LP_5p_N1__TCACAAGAGTACATGA-1	3.83431	7.32171
001-071_T0_COL_LP_5p_N1__ATAGACCAGTACGATA-1	2.06849	5.8068
001-071_T0_COL_LP_5p_N1__CGGACACGTACTTGAC-1	3.43801	5.98809
001-071_T0_COL_LP_5p_N1__CGAACATGTTTGTTGG-1	4.11596	6.4819
001-071_T0_COL_LP_5p_N1__TGCACCTCATCTATGG-1	5.17916	6.16186
001-071_T0_COL_LP_5p_N1__ACGATGTCATGCAACT-1	2.63872	6.41568
001-071_T0_COL_LP_5p_N1__AACACGTAGGCATGTG-1	4.01863	4.64719
001-071_T0_COL_LP_5p_N1__GGACGTCGTCCCTACT-1	4.61766	5.70058
001-071_T0_COL_LP_5p_N1__TTGAACGCACAGCGTC-1	4.54323	6.54235
001-071_T0_COL_LP_5p_N1__TCATTACAGAGCTTCT-1	5.69169	6.81814
001-071_T0_COL_LP_5p_N1__CCTTCCCTCTCTTATG-1	6.04537	7.27211
001-071_T0_COL_LP_5p_N1__TCCCGATCACACATGT-1	5.51978	6.66918
001-071_T0_COL_LP_5p_N1__GGACAGATCCCATTAT-1	5.12992	7.18477
001-071_T0_COL_LP_5p_N1__TGCTGCTGTAAGGATT-1	5.30923	6.07772
001-071_T0_COL_LP_5p_N1__AACCATGAGGAATGGA-1	4.85816	7.38986
001-071_T0_COL_LP_5p_N1__GGCGTGTGTCTGATCA-1	5.10047	7.9856
001-071_T0_COL_LP_5p_N1__TCGTACCTCTAACTCT-1	3.00441	5.93806
001-071_T0_COL_LP_5p_N1__CCAGCGAAGTTGAGTA-1	4.19932	6.15062
001-071_T0_COL_LP_5p_N1__AGAGCTTAGAGTTGGC-1	3.5768	4.75968
001-071_T0_COL_LP_5p_N1__AAACCTGTCATTCACT-1	4.66524	7.53827
001-071_T0_COL_LP_5p_N1__AGAGCTTCAGCTGGCT-1	4.7336	5.7625
001-071_T0_COL_LP_5p_N1__TAAGCGTAGGAGTACC-1	4.50649	7.90332
001-071_T0_COL_LP_5p_N1__ATGCGATGTCGAAAGC-1	4.00683	6.74082
001-071_T0_COL_LP_5p_N1__GATGAGGAGCGATATA-1	3.05423	5.33506
001-071_T0_COL_LP_5p_N1__TGTATTCCACCAGATT-1	5.70112	7.12906
001-071_T0_COL_LP_5p_N1__ACGCCAGTCCAAATGC-1	5.14528	6.80086
001-071_T0_COL_LP_5p_N1__GAAACTCGTCCAAGTT-1	4.77742	6.15627
001-071_T0_COL_LP_5p_N1__TGCTGCTAGTTCGATC-1	3.1233	6.18125
001-071_T0_COL_LP_5p_N1__GGTGAAGCACTTCTGC-1	4.21651	5.97205
001-071_T0_COL_LP_5p_N1__CTCGGGAAGCCATCGC-1	4.9824	7.34411
001-071_T0_COL_LP_5p_N1__TTCTTAGAGTTATCGC-1	4.12567	6.03514
001-071_T0_COL_LP_5p_N1__CCTAGCTTCTGGCGAC-1	2.55389	6.10826
001-071_T0_COL_LP_5p_N1__GGGACCTTCGTCTGCT-1	4.32714	6.79858
001-071_T0_COL_LP_5p_N1__TCTTCGGCAAATACAG-1	4.76536	8.45544
001-071_T0_COL_LP_5p_N1__GGTATTGCACGCGAAA-1	5.29094	6.57641
001-071_T0_COL_LP_5p_N1__TATTACCTCTGGGCCA-1	4.91321	6.04212
001-071_T0_COL_LP_5p_N1__AGGTCATCAATAACGA-1	4.05113	4.88384
001-071_T0_COL_LP_5p_N1__TTCTCAAGTCCGTGAC-1	5.14928	7.76499
001-071_T0_COL_LP_5p_N1__GGTGCGTCACAACGCC-1	5.55984	7.73302
001-071_T0_COL_LP_5p_N1__TACAGTGTCCTGCAGG-1	4.96801	5.37811
001-071_T0_COL_LP_5p_N1__GATGCTAAGGTCATCT-1	3.27702	5.16654
001-071_T0_COL_LP_5p_N1__TGCACCTAGCCGGTAA-1	5.72145	6.34081
001-071_T0_COL_LP_5p_N1__TGTCCCAAGTTGAGTA-1	4.36311	6.74372
001-071_T0_COL_LP_5p_N1__TATCTCAAGGGAGTAA-1	4.15671	6.21808
001-071_T0_COL_LP_5p_N1__AGTGGGACACGGCCAT-1	4.93861	7.65747
001-071_T0_COL_LP_5p_N1__CTGAAACCACGACGAA-1	4.26513	6.17775
001-071_T0_COL_LP_5p_N1__TCAGCAACAACTGCGC-1	3.81731	4.967
001-071_T0_COL_LP_5p_N1__CAAGTTGTCGACGGAA-1	4.83155	6.58622
001-071_T0_COL_LP_5p_N1__CCACCTATCAGTCCCT-1	4.62324	6.55889
001-071_T0_COL_LP_5p_N1__TAGTTGGTCGATCCCT-1	5.76346	6.87952
001-071_T0_COL_LP_5p_N1__ATCATGGTCACTATTC-1	5.29494	6.6459
001-071_T0_COL_LP_5p_N1__GCAGTTATCTGCCAGG-1	3.1801	4.6907
001-071_T0_COL_LP_5p_N1__GTCCTCAGTTCCGGCA-1	2.17652	5.9991
001-071_T0_COL_LP_5p_N1__GACGCGTAGCGTCAAG-1	5.00223	7.93856
001-071_T0_COL_LP_5p_N1__CATGACATCTCCGGTT-1	4.2512	7.70963
001-071_T0_COL_LP_5p_N1__AAGCCGCCACGAGAGT-1	4.97609	7.89618
001-071_T0_COL_LP_5p_N1__TCGTAGAGTAGGCATG-1	5.66908	6.6527
001-071_T0_COL_LP_5p_N1__CCAATCCCACATAACC-1	4.52446	8.21106
001-071_T0_COL_LP_5p_N1__CAAGAAATCCTTTCTC-1	4.82901	7.69453
001-071_T0_COL_LP_5p_N1__AGTGTCAGTATCAGTC-1	3.37597	5.03627
001-071_T0_COL_LP_5p_N1__GCACTCTAGCTGAAAT-1	4.03235	5.95935
001-071_T0_COL_LP_5p_N1__TACGGTAGTCTAAAGA-1	4.94206	8.26507
001-071_T0_COL_LP_5p_N1__CTCGAGGCAGGACGTA-1	3.88121	6.07922
001-071_T0_COL_LP_5p_N1__CGTTAGAGTTTGGCGC-1	5.45569	4.6246
001-071_T0_COL_LP_5p_N1__AACTGGTGTTTGACTG-1	5.22252	6.49738
001-071_T0_COL_LP_5p_N1__ACAGCCGTCCAACCAA-1	5.12538	5.2292
001-071_T0_COL_LP_5p_N1__CCGGTAGTCCTAGAAC-1	5.3339	5.92453
001-071_T0_COL_LP_5p_N1__TCGAGGCGTCGAATCT-1	5.6725	8.33002
001-071_T0_COL_LP_5p_N1__GTCTTCGTCAGCACAT-1	2.00135	6.01112
001-071_T0_COL_LP_5p_N1__GATGAAAGTAGCGCTC-1	2.70164	5.92324
001-071_T0_COL_LP_5p_N1__CGTGTCTCATCGGACC-1	3.69393	6.12652
001-071_T0_COL_LP_5p_N1__TGCCCTATCAACGGCC-1	2.81459	6.66075
001-071_T0_COL_LP_5p_N1__CCACTACTCTACTTAC-1	4.88981	7.28817
001-071_T0_COL_LP_5p_N1__GATCGCGCAATCTACG-1	3.71144	7.24057
001-071_T0_COL_LP_5p_N1__ACACCGGGTAGGACAC-1	3.98169	6.3326
001-071_T0_COL_LP_5p_N1__GGGAGATTCAACCAAC-1	4.42045	6.04378
001-071_T0_COL_LP_5p_N1__CCATGTCAGACTACAA-1	3.88314	7.52088
001-071_T0_COL_LP_5p_N1__ACGATGTAGCCTCGTG-1	3.96047	6.4567
001-071_T0_COL_LP_5p_N1__CGAGCCACAGGTCGTC-1	3.60886	5.95185
001-071_T0_COL_LP_5p_N1__AGGTCCGTCCTAAGTG-1	4.9208	6.13632
001-071_T0_COL_LP_5p_N1__CCTTACGTCAGAGGTG-1	5.53143	6.48148
001-071_T0_COL_LP_5p_N1__ATCCACCAGAATGTTG-1	1.88442	6.20868
001-071_T0_COL_LP_5p_N1__TCGTACCTCCCTCAGT-1	4.227	6.02442
001-071_T0_COL_LP_5p_N1__AGTCTTTCACAGACAG-1	5.59537	7.14531
001-071_T0_COL_LP_5p_N1__AGGGAGTCAACTGCTA-1	4.07708	6.07956
001-071_T0_COL_LP_5p_N1__GCTGGGTTCGTCGTTC-1	5.5113	6.9823
001-071_T0_COL_LP_5p_N1__TAAGTGCTCGGAAATA-1	5.27735	8.16654
001-071_T0_COL_LP_5p_N1__GTCGTAACAAGGTTTC-1	2.75011	6.58607
001-071_T0_COL_LP_5p_N1__TCGCGAGAGATTACCC-1	3.58054	6.43055
001-071_T0_COL_LP_5p_N1__CCATTCGCACTTAACG-1	5.42558	6.64204
001-071_T0_COL_LP_5p_N1__GAAATGAAGCCTCGTG-1	4.86896	4.93984
001-071_T0_COL_LP_5p_N1__CGGACACAGTACGTTC-1	3.24491	6.64662
001-071_T0_COL_LP_5p_N1__GGGAATGAGTGAACGC-1	5.66145	6.60673
001-071_T0_COL_LP_5p_N1__CTAAGACTCCTTTACA-1	3.36912	6.39015
001-071_T0_COL_LP_5p_N1__TTTGCGCCATTCCTCG-1	3.64417	6.52762
001-071_T0_COL_LP_5p_N1__CGAATGTGTACTCAAC-1	3.89431	6.03808
001-071_T0_COL_LP_5p_N1__TTTCCTCGTAAGGATT-1	4.84152	7.8011
001-071_T0_COL_LP_5p_N1__TGACTAGAGTGTCTCA-1	4.93015	5.33443
001-071_T0_COL_LP_5p_N1__ATTGGTGTCGTCTGCT-1	4.13715	6.49368
001-071_T0_COL_LP_5p_N1__CTTACCGAGCGGCTTC-1	3.72957	7.26492
001-071_T0_COL_LP_5p_N1__GACAGAGAGTTTAGGA-1	4.56048	8.23198
001-071_T0_COL_LP_5p_N1__TTGGCAACAGACGTAG-1	5.1935	8.06256
001-071_T0_COL_LP_5p_N1__GTGTGCGGTTATCCGA-1	4.9744	7.53971
001-071_T0_COL_LP_5p_N1__CGTTCTGGTGAACCTT-1	3.10006	6.03359
001-071_T0_COL_LP_5p_N1__CAGAATCGTAGGCTGA-1	4.64233	8.10192
001-071_T0_COL_LP_5p_N1__ACACCCTGTTTAGGAA-1	3.71837	4.95695
001-071_T0_COL_LP_5p_N1__TATCAGGCAGCGATCC-1	5.57843	7.04582
001-071_T0_COL_LP_5p_N1__CGTCTACTCCTCCTAG-1	3.81604	6.10761
001-071_T0_COL_LP_5p_N1__CGACTTCTCACGGTTA-1	4.14532	6.18633
001-071_T0_COL_LP_5p_N1__GGACGTCCACCCAGTG-1	4.83226	7.54825
001-071_T0_COL_LP_5p_N1__TTCGAAGCAAAGGCGT-1	4.42621	7.78938
001-071_T0_COL_LP_5p_N1__TGAGCCGTCATCATTC-1	5.07315	5.44308
001-071_T0_COL_LP_5p_N1__CAACCAAGTCTAAACC-1	5.07218	7.2226
001-071_T0_COL_LP_5p_N1__GGACATTAGTGAACGC-1	4.48454	6.38005
001-071_T0_COL_LP_5p_N1__GTCTTCGGTCGGCACT-1	4.38323	7.76455
001-071_T0_COL_LP_5p_N1__GCTGGGTGTCGCTTTC-1	4.68839	7.39216
001-071_T0_COL_LP_5p_N1__CTAAGACGTAGCCTAT-1	5.32257	7.22944
001-071_T0_COL_LP_5p_N1__GCAGTTAGTCTGCGGT-1	3.34746	6.8894
001-071_T0_COL_LP_5p_N1__AGGTCATAGATATACG-1	4.82582	7.62346
001-071_T0_COL_LP_5p_N1__ATTATCCCATGCTAGT-1	5.36388	6.9262
001-071_T0_COL_LP_5p_N1__GACGCGTGTTGTCGCG-1	4.98871	6.0893
001-071_T0_COL_LP_5p_N1__GCTTCCACAATAGCGG-1	4.58653	7.58161
001-071_T0_COL_LP_5p_N1__GCTTGAATCCTCATTA-1	4.92499	6.27207
001-071_T0_COL_LP_5p_N1__TCTCTAACAAAGTCAA-1	4.86327	8.20508
001-071_T0_COL_LP_5p_N1__CTACCCATCGAGAACG-1	4.76599	7.06462
001-071_T0_COL_LP_5p_N1__GCTGGGTTCGAACTGT-1	4.70644	6.10009
001-071_T0_COL_LP_5p_N1__ACATGGTCAAGACACG-1	4.2056	5.37328
001-071_T0_COL_LP_5p_N1__AGAGCGAAGGCTAGGT-1	4.96035	8.10147
001-071_T0_COL_LP_5p_N1__CGACTTCGTTAAAGTG-1	4.23534	6.0117
001-071_T0_COL_LP_5p_N1__CTCGGAGAGTAGGTGC-1	4.61416	7.7445
001-071_T0_COL_LP_5p_N1__TAGACCAAGTGTGAAT-1	5.35511	6.31362
001-071_T0_COL_LP_5p_N1__GTATTCTCAAGCCTAT-1	3.85221	5.88706
001-071_T0_COL_LP_5p_N1__ACTGAACAGGGCACTA-1	5.36504	6.85514
001-071_T0_COL_LP_5p_N1__GACAGAGGTGCATCTA-1	3.74077	6.6025
001-071_T0_COL_LP_5p_N1__ATCGAGTAGGGTTTCT-1	4.53868	7.98247
001-071_T0_COL_LP_5p_N1__TCGTAGAGTACTTGAC-1	4.74135	7.59572
001-071_T0_COL_LP_5p_N1__GGCAATTTCGTTTATC-1	4.96944	5.14095
001-071_T0_COL_LP_5p_N1__CCTTCGACAAGTTAAG-1	5.03285	8.23796
001-071_T0_COL_LP_5p_N1__AAACGGGAGACCCACC-1	2.82769	5.35917
001-071_T0_COL_LP_5p_N1__AAATGCCAGAAGGTGA-1	3.29284	4.87575
001-071_T0_COL_LP_5p_N1__GGGAGATAGGAACTGC-1	2.72049	5.1281
001-071_T0_COL_LP_5p_N1__TCAACGACAAGGCTCC-1	3.8559	4.67222
001-071_T0_COL_LP_5p_N1__TGCCCATCATGCCACG-1	4.38682	5.16605
001-071_T0_COL_LP_5p_N1__TGTGGTAGTAGCCTAT-1	4.60596	6.35438
001-071_T0_COL_LP_5p_N1__TCTTCGGCACCGCTAG-1	5.16273	7.42389
001-071_T0_COL_LP_5p_N1__GGATGTTTCCGATATG-1	4.78663	4.85511
001-071_T0_COL_LP_5p_N1__GGGACCTCATTCTTAC-1	5.51177	8.24068
001-071_T0_COL_LP_5p_N1__TTAACTCTCAATAAGG-1	6.17556	7.56463
001-071_T0_COL_LP_5p_N1__AAAGCAAGTTGGACCC-1	2.73431	6.58559
001-071_T0_COL_LP_5p_N1__AGCCTAAGTCGCATCG-1	5.39544	6.20926
001-071_T0_COL_LP_5p_N1__CGGGTCAAGACAATAC-1	2.96943	6.81854
001-071_T0_COL_LP_5p_N1__ACACCGGGTCGAATCT-1	4.11063	5.97931
001-071_T0_COL_LP_5p_N1__CTGAAACGTAGAGGAA-1	2.79003	6.29267
001-071_T0_COL_LP_5p_N1__GGAAAGCAGTGTCCAT-1	2.87724	6.50946
001-071_T0_COL_LP_5p_N1__TACTCATAGCTACCTA-1	4.44697	7.29262
001-071_T0_COL_LP_5p_N1__AGTGTCAAGATATACG-1	5.0913	7.76275
001-071_T0_COL_LP_5p_N1__CATGGCGCAGCCAATT-1	5.07158	7.62479
001-071_T0_COL_LP_5p_N1__AGATTGCCACTCAGGC-1	5.00006	4.89389
001-071_T0_COL_LP_5p_N1__GCGAGAAAGGTCGGAT-1	2.94605	5.27499
001-071_T0_COL_LP_5p_N1__GGGATGACATATGAGA-1	4.10194	6.3593
001-071_T0_COL_LP_5p_N1__AGCCTAATCACGAAGG-1	3.84893	7.04956
001-071_T0_COL_LP_5p_N1__AACTGGTGTTGCCTCT-1	3.27782	5.69236
001-071_T0_COL_LP_5p_N1__TGCTGCTGTCGCATCG-1	5.42811	6.36057
001-071_T0_COL_LP_5p_N1__CCCTCCTAGCGAGAAA-1	5.75021	7.10371
001-071_T0_COL_LP_5p_N1__GATCTAGCATCGGACC-1	5.493	6.20194
001-071_T0_COL_LP_5p_N1__TAGTGGTGTAAAGGAG-1	5.24126	7.22245
001-071_T0_COL_LP_5p_N1__ACTTACTAGTGGGTTG-1	5.65441	8.35747
001-071_T0_COL_LP_5p_N1__AACCGCGGTATAATGG-1	4.87303	6.41476
001-071_T0_COL_LP_5p_N1__CCACTACAGAGCCTAG-1	2.88812	6.495
001-071_T0_COL_LP_5p_N1__AACACGTAGATACACA-1	4.08775	6.57705
001-071_T0_COL_LP_5p_N1__CATGCCTAGACTTGAA-1	4.98683	7.95303
001-071_T0_COL_LP_5p_N1__AGGTCATCAGCGAACA-1	5.58396	5.77847
001-071_T0_COL_LP_5p_N1__GCTGCTTGTCAATGTC-1	4.22782	5.6095
001-071_T0_COL_LP_5p_N1__CCTACCAAGTGTACCT-1	4.81796	7.43019
001-071_T0_COL_LP_5p_N1__GTCAAGTAGGAGTAGA-1	5.45066	6.97721
001-071_T0_COL_LP_5p_N1__GCAGCCAGTCCGAAGA-1	5.45663	7.94501
001-071_T0_COL_LP_5p_N1__GGGTTGCTCACATACG-1	4.02831	5.06807
001-071_T0_COL_LP_5p_N1__TCAGGATGTAAAGTCA-1	3.90933	6.62102
001-071_T0_COL_LP_5p_N1__TTGACTTGTCTTCGTC-1	4.70573	6.09463
001-071_T0_COL_LP_5p_N1__AGGGAGTGTTACGTCA-1	5.65314	7.99748
001-071_T0_COL_LP_5p_N1__GAACCTAGTTCAGACT-1	4.68146	8.06126
001-071_T0_COL_LP_5p_N1__TCACAAGGTTTAAGCC-1	4.79933	8.07146
001-071_T0_COL_LP_5p_N1__ACACCGGAGGGATACC-1	3.16846	6.06001
001-071_T0_COL_LP_5p_N1__CTCGAGGGTTGTTTGG-1	4.84121	7.72407
001-071_T0_COL_LP_5p_N1__AGACGTTTCTACCTGC-1	5.52243	6.47399
001-071_T0_COL_LP_5p_N1__ATCATGGGTGGACGAT-1	4.05501	6.5594
001-071_T0_COL_LP_5p_N1__ATCCGAAAGGGTATCG-1	3.96625	5.61867
001-071_T0_COL_LP_5p_N1__ACATCAGCAGCCTATA-1	4.17808	6.12003
001-071_T0_COL_LP_5p_N1__CCGGGATGTTGCCTCT-1	3.86267	6.53028
001-071_T0_COL_LP_5p_N1__ACCGTAAAGTTATCGC-1	3.37959	6.79534
001-071_T0_COL_LP_5p_N1__TTAGGCATCATGTAGC-1	5.02933	7.79345
001-071_T0_COL_LP_5p_N1__CTTTGCGAGGTAGCTG-1	5.189	5.28428
001-071_T0_COL_LP_5p_N1__GAGGTGATCCACGCAG-1	5.35133	8.02345
001-071_T0_COL_LP_5p_N1__GTACTCCGTAAGTTCC-1	4.41109	5.94139
001-071_T0_COL_LP_5p_N1__GCTGCTTGTTGCTCCT-1	4.65075	7.5547
001-071_T0_COL_LP_5p_N1__CGTAGCGCATCTCCCA-1	4.07087	6.16577
001-071_T0_COL_LP_5p_N1__AGGCCGTAGTGTCCAT-1	5.57191	4.72745
001-071_T0_COL_LP_5p_N1__TGCTGCTAGCGTGAAC-1	5.44694	5.84211
001-071_T0_COL_LP_5p_N1__GACGTTATCGGCGCAT-1	3.97749	5.89209
001-071_T0_COL_LP_5p_N1__AAGGCAGTCTTAGAGC-1	5.43473	6.23963
001-071_T0_COL_LP_5p_N1__GCTCCTAGTTCCGGCA-1	3.80006	5.01776
001-071_T0_COL_LP_5p_N1__TCCACACTCTTGCCGT-1	5.00005	7.94808
001-071_T0_COL_LP_5p_N1__GGACGTCCATGGTAGG-1	2.86106	6.39174
001-071_T0_COL_LP_5p_N1__GCAAACTAGTGTTTGC-1	3.4821	4.876
001-071_T0_COL_LP_5p_N1__TCACAAGAGCGTAATA-1	2.08506	5.9332
001-071_T0_COL_LP_5p_N1__CCATTCGTCGGTCTAA-1	3.03867	5.19372
001-071_T0_COL_LP_5p_N1__ACTATCTCAGACAAGC-1	2.75394	6.37654
001-071_T0_COL_LP_5p_N1__AAAGATGGTGACGGTA-1	4.80208	7.54278
001-071_T0_COL_LP_5p_N1__CGTCAGGAGGTGGGTT-1	5.37006	7.77537
001-071_T0_COL_LP_5p_N1__CACACAAAGAGCCCAA-1	3.95854	5.40162
001-071_T0_COL_LP_5p_N1__TTTACTGTCGACAGCC-1	5.68635	5.97191
001-071_T0_COL_LP_5p_N1__AGCTCCTCAGATGGCA-1	4.62747	7.57985
001-071_T0_COL_LP_5p_N1__TGGCGCAGTCTCCCTA-1	4.18591	5.9878
001-071_T0_COL_LP_5p_N1__GCACTCTGTGCGAAAC-1	5.93867	5.39078
001-071_T0_COL_LP_5p_N1__AGTCTTTGTATAGTAG-1	3.58883	7.03555
001-071_T0_COL_LP_5p_N1__CCAATCCCAAGCCTAT-1	5.33558	6.45289
001-071_T0_COL_LP_5p_N1__GAAACTCCATATACCG-1	4.99314	7.40409
001-071_T0_COL_LP_5p_N1__TCGTACCCAGTTCCCT-1	3.20705	6.28116
001-071_T0_COL_LP_5p_N1__GATCTAGTCGCTAGCG-1	4.03323	4.93658
001-071_T0_COL_LP_5p_N1__GCGAGAACAGATGGGT-1	3.73431	6.3421
001-071_T0_COL_LP_5p_N1__CCTAGCTGTACCGCTG-1	5.47454	4.97538
001-071_T0_COL_LP_5p_N1__GTCGTAATCCGCATCT-1	4.53219	7.84819
001-071_T0_COL_LP_5p_N1__AATCCAGCATCTCGCT-1	5.03771	7.78647
001-071_T0_COL_LP_5p_N1__CTCGTACTCCAATGGT-1	4.05621	6.42654
001-071_T0_COL_LP_5p_N1__CACCACTCACAACGTT-1	5.24251	6.80568
001-071_T0_COL_LP_5p_N1__GCGGGTTTCGTATCAG-1	5.36959	6.08847
001-071_T0_COL_LP_5p_N1__ACCCACTAGGGCATGT-1	3.85597	5.69738
001-071_T0_COL_LP_5p_N1__CTGTGCTGTTCATGGT-1	5.75093	6.47365
001-071_T0_COL_LP_5p_N1__CATATGGTCTGTCAAG-1	4.68686	7.67515
001-071_T0_COL_LP_5p_N1__GATCGCGTCAGTCCCT-1	2.66244	6.1407
001-071_T0_COL_LP_5p_N1__AACACGTGTAAACCTC-1	4.90896	8.47854
001-071_T0_COL_LP_5p_N1__ACTTGTTAGTTTCCTT-1	3.54497	4.93365
001-071_T0_COL_LP_5p_N1__TACTCGCGTGATGATA-1	2.98571	6.08865
001-071_T0_COL_LP_5p_N1__TAAACCGTCCATGAAC-1	5.62173	6.5395
001-071_T0_COL_LP_5p_N1__AGAGCGACATATACCG-1	3.59132	4.84975
001-071_T0_COL_LP_5p_N1__CAGATCATCTCTTATG-1	3.73891	6.00065
001-071_T0_COL_LP_5p_N1__CATCGAATCCTTTCTC-1	5.10629	5.63686
001-071_T0_COL_LP_5p_N1__TTCGAAGTCACCACCT-1	4.95683	5.82322
001-071_T0_COL_LP_5p_N1__TCAACGAGTTGGACCC-1	5.52674	6.70894
001-071_T0_COL_LP_5p_N1__ACATACGCAAGCTGTT-1	4.53989	8.25791
001-071_T0_COL_LP_5p_N1__ATTATCCGTGAGCGAT-1	5.21205	5.92983
001-071_T0_COL_LP_5p_N1__CTCGGAGAGAGATGAG-1	5.60095	6.78509
001-071_T0_COL_LP_5p_N1__TGAGGGACAATAGCGG-1	5.2738	6.4548
001-071_T0_COL_LP_5p_N1__TACAGTGGTCGGGTCT-1	3.65369	5.50953
001-071_T0_COL_LP_5p_N1__TTAGGACAGTGAAGTT-1	2.80709	6.33536
001-071_T0_COL_LP_5p_N1__AACTGGTAGAGTAATC-1	3.65782	6.6362
001-071_T0_COL_LP_5p_N1__CAGCATAGTCTAACGT-1	4.50802	7.90136
001-071_T0_COL_LP_5p_N1__CATTATCCAGCCTTGG-1	5.38217	6.44748
001-071_T0_COL_LP_5p_N1__CTGCCTATCCACTCCA-1	2.04043	6.05612
001-071_T0_COL_LP_5p_N1__TTCTTAGGTTGGTGGA-1	2.93465	5.47498
001-071_T0_COL_LP_5p_N1__TTAGTTCTCGCAAGCC-1	4.03366	6.19949
001-071_T0_COL_LP_5p_N1__GCTTCCACAAGGTGTG-1	5.64423	6.12212
001-071_T0_COL_LP_5p_N1__CAGCTGGTCGAATGGG-1	5.16535	7.74182
001-071_T0_COL_LP_5p_N1__ATCGAGTTCGGCGGTT-1	5.79634	6.69811
001-071_T0_COL_LP_5p_N1__CAGAATCTCTGTTTGT-1	5.00777	7.41362
001-071_T0_COL_LP_5p_N1__CATCAAGAGTATGACA-1	1.92794	5.77506
001-071_T0_COL_LP_5p_N1__ATAAGAGAGCGACGTA-1	4.32587	4.91279
001-071_T0_COL_LP_5p_N1__GACGCGTCATGGTCAT-1	5.28364	8.60761
001-071_T0_COL_LP_5p_N1__ACTGATGAGGAGTACC-1	2.71969	6.51279
001-071_T0_COL_LP_5p_N1__ATTTCTGAGAGTGACC-1	2.48252	6.64277
001-071_T0_COL_LP_5p_N1__GTTCTCGCAGATGGCA-1	3.81784	4.77036
001-071_T0_COL_LP_5p_N1__GTACTCCCACGAAATA-1	2.3034	5.94149
001-071_T0_COL_LP_5p_N1__CGTGTCTCAAGAAGAG-1	5.25201	5.73172
001-071_T0_COL_LP_5p_N1__ACATCAGGTCATTAGC-1	5.56547	8.19464
001-071_T0_COL_LP_5p_N1__TTCTCAACACCTTGTC-1	2.78515	6.49322
001-071_T0_COL_LP_5p_N1__CGAACATGTTCGCGAC-1	4.24194	7.06781
001-071_T0_COL_LP_5p_N1__GGAATAATCACTCCTG-1	2.90182	6.19722
001-071_T0_COL_LP_5p_N1__CAGCTGGCAGGGAGAG-1	4.69239	8.13435
001-071_T0_COL_LP_5p_N1__CTCTACGTCTGCTGCT-1	5.20599	6.58374
001-071_T0_COL_LP_5p_N1__CCTATTATCTTAGAGC-1	5.03412	7.0204
001-071_T0_COL_LP_5p_N1__CTGATCCTCGGCGCTA-1	5.48923	6.05725
001-071_T0_COL_LP_5p_N1__GTCTTCGTCAACGAAA-1	5.85885	6.63792
001-071_T0_COL_LP_5p_N1__TCTTCGGGTCACCTAA-1	5.46807	6.38487
001-071_T0_COL_LP_5p_N1__CACAAACCATGCAACT-1	4.92399	7.96658
001-071_T0_COL_LP_5p_N1__TTCTTAGCAGCAGTTT-1	4.79013	7.38399
001-071_T0_COL_LP_5p_N1__TGACAACCACTTCTGC-1	5.22872	5.61191
001-071_T0_COL_LP_5p_N1__GCACTCTAGCTGTTCA-1	5.80878	6.76558
001-071_T0_COL_LP_5p_N1__CTACACCTCAGGTAAA-1	5.31315	6.63526
001-071_T0_COL_LP_5p_N1__CACTCCACAGCAGTTT-1	5.26478	7.07384
001-071_T0_COL_LP_5p_N1__TCAATCTGTGACTACT-1	3.10266	5.8164
001-071_T0_COL_LP_5p_N1__GTTCATTTCTTGTTTG-1	5.43444	6.39861
001-071_T0_COL_LP_5p_N1__CGAACATCAACGATCT-1	5.01879	6.77097
001-071_T0_COL_LP_5p_N1__TGAGGGACAAGAGGCT-1	4.35793	5.80488
001-071_T0_COL_LP_5p_N1__ACTGAACTCAACCATG-1	4.56094	8.09845
001-071_T0_COL_LP_5p_N1__AGGTCCGAGGATCGCA-1	5.51358	5.60451
001-071_T0_COL_LP_5p_N1__TCGCGTTAGACCACGA-1	5.07844	8.34253
001-071_T0_COL_LP_5p_N1__TAAACCGGTACTTCTT-1	5.50639	6.52565
001-071_T0_COL_LP_5p_N1__AGCAGCCCACTTGGAT-1	5.72414	6.6879
001-071_T0_COL_LP_5p_N1__GAAACTCCAAGACACG-1	3.4521	4.97314
001-071_T0_COL_LP_5p_N1__GTATCTTCAAGTTAAG-1	5.47933	6.98838
001-071_T0_COL_LP_5p_N1__AACTTTCCACGGCGTT-1	4.98058	7.43867
001-071_T0_COL_LP_5p_N1__TCAGATGGTCTGGTCG-1	6.21549	6.60678
001-071_T0_COL_LP_5p_N1__TGAGGGAGTGACGGTA-1	3.48888	6.43518
001-071_T0_COL_LP_5p_N1__AAGACCTAGCTAAACA-1	5.26906	8.10307
001-071_T0_COL_LP_5p_N1__CGTTCTGCAGTCCTTC-1	5.20593	6.69776
001-071_T0_COL_LP_5p_N1__GAACGGATCTTGAGGT-1	6.0105	6.54105
001-071_T0_COL_LP_5p_N1__GCAATCACACCTCGGA-1	5.23655	5.63969
001-071_T0_COL_LP_5p_N1__TTCGGTCCAATGAAAC-1	5.48045	5.44217
001-071_T0_COL_LP_5p_N1__TCAGGATGTTTGTTTC-1	3.9785	4.88317
001-071_T0_COL_LP_5p_N1__CGGAGTCTCACAGTAC-1	4.51432	7.35697
001-071_T0_COL_LP_5p_N1__CGAATGTCAGGCAGTA-1	5.3264	5.56754
001-071_T0_COL_LP_5p_N1__ACTGAGTAGTGCGTGA-1	5.17053	6.79037
001-071_T0_COL_LP_5p_N1__CATTCGCCAAGGGTCA-1	5.28559	7.9027
001-071_T0_COL_LP_5p_N1__CTGCCTACAGGATTGG-1	5.65475	6.60093
001-071_T0_COL_LP_5p_N1__TCTGGAAGTCTTTCAT-1	4.69424	7.63541
001-071_T0_COL_LP_5p_N1__AGTAGTCTCGGTCTAA-1	5.13979	6.80742
001-071_T0_COL_LP_5p_N1__ACCCACTAGAAACGAG-1	5.53355	7.2086
001-071_T0_COL_LP_5p_N1__CATGACAAGAGCTTCT-1	3.58125	5.60952
001-071_T0_COL_LP_5p_N1__AAGGAGCCAGGTGCCT-1	2.18405	6.202
001-071_T0_COL_LP_5p_N1__CAGATCAGTTGTCGCG-1	4.39612	5.20632
001-071_T0_COL_LP_5p_N1__CGATCGGGTCAACTGT-1	2.15206	5.94298
001-071_T0_COL_LP_5p_N1__AACTGGTCACCAGGCT-1	5.35999	5.72382
001-071_T0_COL_LP_5p_N1__GTAACTGAGCTTATCG-1	4.8207	8.16406
001-071_T0_COL_LP_5p_N1__CCTAAAGAGCACCGTC-1	5.17654	5.48677
001-071_T0_COL_LP_5p_N1__CGGACGTGTCAAAGCG-1	4.83556	5.87464
001-071_T0_COL_LP_5p_N1__CCACTACTCGTGGACC-1	5.01161	7.91686
001-071_T0_COL_LP_5p_N1__GCTGCGATCATAAAGG-1	5.16352	8.10738
001-071_T0_COL_LP_5p_N1__AGGCCACGTGGTCTCG-1	5.28503	7.81265
001-071_T0_COL_LP_5p_N1__CTCTAATAGAAGGACA-1	5.2687	6.36859
001-071_T0_COL_LP_5p_N1__ACGATGTAGCTAGTTC-1	5.44814	7.61738
001-071_T0_COL_LP_5p_N1__GCAAACTAGTTGAGTA-1	5.38478	5.5359
001-071_T0_COL_LP_5p_N1__TCCCGATAGGAGCGTT-1	4.9999	7.81031
001-071_T0_COL_LP_5p_N1__CGCGTTTTCAGAGGTG-1	2.95238	6.95156
001-071_T0_COL_LP_5p_N1__GTTCGGGCATTTCAGG-1	5.17958	6.50896
001-071_T0_COL_LP_5p_N1__CAGAATCTCCTAGAAC-1	2.84753	6.38805
001-071_T0_COL_LP_5p_N1__CTCTGGTCAATCGGTT-1	4.34801	6.16661
001-071_T0_COL_LP_5p_N1__TCTCTAATCACTTATC-1	5.52797	5.36553
001-071_T0_COL_LP_5p_N1__CAGTAACCACACCGCA-1	5.05123	7.27783
001-071_T0_COL_LP_5p_N1__TTTATGCGTATATGAG-1	3.60255	6.31526
001-071_T0_COL_LP_5p_N1__AGGCCACTCGCGTAGC-1	4.949	5.92463
001-071_T0_COL_LP_5p_N1__CCTAGCTTCGCGCCAA-1	5.97783	7.31871
001-071_T0_COL_LP_5p_N1__AGGTCCGAGTAGCGGT-1	5.38661	6.31444
001-071_T0_COL_LP_5p_N1__GGGATGAAGTGCGATG-1	5.91251	7.29144
001-071_T0_COL_LP_5p_N1__TGGTTCCGTGTAACGG-1	4.32499	5.57952
001-071_T0_COL_LP_5p_N1__ATAGACCGTTGGAGGT-1	5.51726	6.97177
001-071_T0_COL_LP_5p_N1__CCGTTCATCTCGGACG-1	4.93632	6.92565
001-071_T0_COL_LP_5p_N1__CCTTTCTTCCTGTAGA-1	2.44572	5.95356
001-071_T0_COL_LP_5p_N1__AGACGTTAGCTTTGGT-1	6.0716	7.16057
001-071_T0_COL_LP_5p_N1__GCGCCAAGTAAGGGAA-1	5.77423	5.83027
001-071_T0_COL_LP_5p_N1__CGTGTAAAGAGCTGCA-1	4.37598	6.33231
001-071_T0_COL_LP_5p_N1__TCTATTGGTCGGCATC-1	5.17557	5.26672
001-071_T0_COL_LP_5p_N1__ACAGCCGTCTCTAGGA-1	5.41985	6.48803
001-071_T0_COL_LP_5p_N1__CTGGTCTAGGCTAGCA-1	6.38975	7.07213
001-071_T0_COL_LP_5p_N1__CCACGGAAGGGAACGG-1	2.58664	6.90168
001-071_T0_COL_LP_5p_N1__CAGCTAAAGTCTCAAC-1	5.30548	6.86487
001-071_T0_COL_LP_5p_N1__GTCGGGTCAGTTTACG-1	5.37173	6.8557
001-071_T0_COL_LP_5p_N1__GTACTTTCAAACGTGG-1	5.39996	6.65351
001-071_T0_COL_LP_5p_N1__TCGCGAGAGTTACCCA-1	2.7236	6.60093
001-071_T0_COL_LP_5p_N1__TATTACCGTAAGTAGT-1	5.77566	5.41371
001-071_T0_COL_LP_5p_N1__ATCTGCCAGAGTACCG-1	4.17162	7.29859
001-071_T0_COL_LP_5p_N1__GATTCAGCAAGCCATT-1	4.49895	7.06253
001-071_T0_COL_LP_5p_N1__GCGCAACTCTATGTGG-1	4.36513	7.32887
001-071_T0_COL_LP_5p_N1__CTGGTCTTCGAGCCCA-1	5.33396	5.73426
001-071_T0_COL_LP_5p_N1__AGGGATGTCGAACTGT-1	5.7529	6.99073
001-071_T0_COL_LP_5p_N1__GTGGGTCAGAGTCTGG-1	5.30135	7.85334
001-071_T0_COL_LP_5p_N1__AGGGAGTGTTCAGACT-1	2.93476	6.19374
001-071_T0_COL_LP_5p_N1__TCTTTCCGTTGTGGCC-1	5.5538	4.994
001-071_T0_COL_LP_5p_N1__TCGTAGACATCGTCGG-1	3.50767	5.02459
001-071_T0_COL_LP_5p_N1__ATCACGAGTTGGTAAA-1	5.45116	6.92355
001-071_T0_COL_LP_5p_N1__GTCGTAATCAGTCAGT-1	5.48034	7.85923
001-071_T0_COL_LP_5p_N1__TGGGCGTTCGTTGACA-1	4.15949	6.54377
001-071_T0_COL_LP_5p_N1__ACCAGTACACATCTTT-1	3.89985	4.97152
001-071_T0_COL_LP_5p_N1__CCCTCCTGTAACGCGA-1	6.07327	6.89249
001-071_T0_COL_LP_5p_N1__AGGCCACGTATCAGTC-1	5.42208	8.32238
001-071_T0_COL_LP_5p_N1__GTTAAGCCAGCTTCGG-1	5.52147	6.83801
001-071_T0_COL_LP_5p_N1__AATCGGTGTCTACCTC-1	5.14064	6.0203
001-071_T0_COL_LP_5p_N1__TGCGTGGAGGATGGAA-1	4.59617	6.57055
001-071_T0_COL_LP_5p_N1__GTTCATTTCGGCATCG-1	5.96764	7.19875
001-071_T0_COL_LP_5p_N1__CTACCCACAGATAATG-1	3.37706	5.44538
001-071_T0_COL_LP_5p_N1__GATCGATTCTGAGGGA-1	4.55264	6.3724
001-071_T0_COL_LP_5p_N1__AACTCAGCATCAGTCA-1	4.65168	6.01223
001-071_T0_COL_LP_5p_N1__GTATCTTCACCGCTAG-1	5.56502	8.20834
001-071_T0_COL_LP_5p_N1__CAACCTCCATGAGCGA-1	5.26819	6.47178
001-071_T0_COL_LP_5p_N1__CGTAGGCTCGGTTCGG-1	3.15596	6.69603
001-071_T0_COL_LP_5p_N1__CGTTCTGTCGCCTGTT-1	5.34046	6.63386
001-071_T0_COL_LP_5p_N1__CAAGAAAGTACCGTAT-1	5.49423	6.55255
001-071_T0_COL_LP_5p_N1__CCAGCGATCGTGGGAA-1	2.36535	6.01017
001-071_T0_COL_LP_5p_N1__GCTTCCAAGAGGGCTT-1	3.60934	4.87035
001-071_T0_COL_LP_5p_N1__GGCGTGTGTCTCCACT-1	5.36899	6.66431
001-071_T0_COL_LP_5p_N1__CATCGAAGTGATAAAC-1	3.80994	5.4018
001-071_T0_COL_LP_5p_N1__TGAGAGGGTCGAAAGC-1	4.1621	5.51521
001-071_T0_COL_LP_5p_N1__CCCAATCAGTGCCATT-1	5.18466	6.01006
001-071_T0_COL_LP_5p_N1__TTTCCTCCAGCCTATA-1	4.37211	6.71684
001-071_T0_COL_LP_5p_N1__CACAAACCACGTTGGC-1	2.5903	6.52805
001-071_T0_COL_LP_5p_N1__TACACGAGTTGCCTCT-1	3.3629	5.39201
001-071_T0_COL_LP_5p_N1__TGGGAAGGTCAGAATA-1	5.25871	8.23996
001-071_T0_COL_LP_5p_N1__AAGGCAGGTATTCGTG-1	4.81953	7.40008
001-071_T0_COL_LP_5p_N1__TGTGGTATCACGAAGG-1	5.55076	7.27564
001-071_T0_COL_LP_5p_N1__TCTCATACACGGACAA-1	3.28239	4.92443
001-071_T0_COL_LP_5p_N1__CAGCTGGTCAGATAAG-1	5.62512	6.71418
001-071_T0_COL_LP_5p_N1__ACGGGCTCAAGCGATG-1	5.07667	8.24132
001-071_T0_COL_LP_5p_N1__AAAGATGTCTGGGCCA-1	5.23442	6.78572
001-071_T0_COL_LP_5p_N1__CTGTGCTGTAAACCTC-1	4.41163	6.90054
001-071_T0_COL_LP_5p_N1__GATTCAGCAGATGGCA-1	5.5295	5.80669
001-071_T0_COL_LP_5p_N1__CTTAGGAAGGCTCAGA-1	5.26656	6.30102
001-071_T0_COL_LP_5p_N1__TGGACGCAGGGATGGG-1	3.3812	6.13386
001-071_T0_COL_LP_5p_N1__CCTCAGTGTCGAGTTT-1	5.59201	6.67793
001-071_T0_COL_LP_5p_N1__CAGCTGGGTAGAGCTG-1	4.9262	7.12585
001-071_T0_COL_LP_5p_N1__ACGGCCATCCGTCATC-1	2.66281	5.85257
001-071_T0_COL_LP_5p_N1__CCAGCGACATTCCTCG-1	4.37418	5.90969
001-071_T0_COL_LP_5p_N1__GTGTGCGGTATCACCA-1	5.00951	7.34625
001-071_T0_COL_LP_5p_N1__GCGAGAAAGGGTCGAT-1	4.83586	5.80698
001-071_T0_COL_LP_5p_N1__AGGCCACAGAATGTGT-1	5.98093	7.0259
001-071_T0_COL_LP_5p_N1__CTAGTGAGTAAACGCG-1	5.13514	6.39631
001-071_T0_COL_LP_5p_N1__ACATACGGTCTCTTAT-1	5.2891	6.96681
001-071_T0_COL_LP_5p_N1__ACAGCCGTCAGAAATG-1	4.771	7.69945
001-071_T0_COL_LP_5p_N1__TGACTAGCATTTCAGG-1	5.77441	6.82622
001-071_T0_COL_LP_5p_N1__GCGCGATGTCGAGTTT-1	5.23422	7.84457
001-071_T0_COL_LP_5p_N1__AACTCCCTCTAACTTC-1	4.68567	7.11799
001-071_T0_COL_LP_5p_N1__AGTTGGTCATGCTGGC-1	4.80618	7.84642
001-071_T0_COL_LP_5p_N1__GGTGAAGCAGCCTTTC-1	2.64374	5.64045
001-071_T0_COL_LP_5p_N1__CGAACATTCGCCCTTA-1	5.19379	6.49901
001-071_T0_COL_LP_5p_N1__TCGTACCAGCGCTCCA-1	1.75072	5.56453
001-071_T0_COL_LP_5p_N1__AGTAGTCGTGTGACCC-1	2.79154	6.66784
001-071_T0_COL_LP_5p_N1__TGCCAAAGTTTGTTTC-1	4.64785	5.54467
001-071_T0_COL_LP_5p_N1__TGTGTTTGTCCAGTGC-1	3.03074	6.6974
001-071_T0_COL_LP_5p_N1__CCTAGCTCATGTTGAC-1	3.13634	6.79953
001-071_T0_COL_LP_5p_N1__ATTCTACAGTGTACGG-1	4.96085	7.7588
001-071_T0_COL_LP_5p_N1__CCTTTCTAGGAACTGC-1	5.60106	6.23217
001-071_T0_COL_LP_5p_N1__ACGCAGCGTTGGACCC-1	2.59843	6.41135
001-071_T0_COL_LP_5p_N1__CTTACCGGTTTGTGTG-1	5.27127	6.574
001-071_T0_COL_LP_5p_N1__CAGAGAGCATGCCTAA-1	5.23668	7.39419
001-071_T0_COL_LP_5p_N1__GGGAGATGTCAATGTC-1	5.73515	6.5444
001-071_T0_COL_LP_5p_N1__TGCCCATTCGCTAGCG-1	3.91584	6.02952
001-074_T0_COL_LP_5p_N1__TTCTCCTCACAAGCCC-1	3.79174	8.44652
001-074_T0_COL_LP_5p_N1__ACGCAGCCACGGATAG-1	3.92231	8.47551
001-074_T0_COL_LP_5p_N1__ATCATCTTCGGTGTTA-1	3.32173	7.75245
001-074_T0_COL_LP_5p_N1__CAGATCACATTAGGCT-1	3.93231	8.5
001-074_T0_COL_LP_5p_N1__GCTCCTAGTGTTTGGT-1	3.47201	8.32976
001-074_T0_COL_LP_5p_N1__TGCACCTCAGGAATGC-1	3.5358	6.12464
001-074_T0_COL_LP_5p_N1__ACGTCAAAGATGAGAG-1	3.51001	8.14096
001-074_T0_COL_LP_5p_N1__GTGAAGGGTCTGCCAG-1	2.40484	7.2878
001-074_T0_COL_LP_5p_N1__AAGCCGCCATCGGTTA-1	4.40273	7.33125
001-074_T0_COL_LP_5p_N1__GCCAAATAGGAATTAC-1	3.78167	8.22643
001-074_T0_COL_LP_5p_N1__TGAAAGAGTCCAGTTA-1	3.92015	8.2883
001-074_T0_COL_LP_5p_N1__ATAACGCTCACCCGAG-1	4.22427	8.25083
001-074_T0_COL_LP_5p_N1__CTAGAGTAGTGAAGTT-1	4.86448	5.20726
001-074_T0_COL_LP_5p_N1__TTGCCGTCACACATGT-1	3.63828	7.473
001-074_T0_COL_LP_5p_N1__ACTATCTCAGTCAGCC-1	4.65996	8.4191
001-074_T0_COL_LP_5p_N1__ACGGAGAGTTAGAACA-1	4.64111	7.92389
001-074_T0_COL_LP_5p_N1__CAGCGACCAGGAATGC-1	3.53448	7.81137
001-074_T0_COL_LP_5p_N1__ACGCAGCGTTCAACCA-1	3.00225	6.96475
001-074_T0_COL_LP_5p_N1__TATCTCACATCTATGG-1	4.05196	6.4759
001-074_T0_COL_LP_5p_N1__AAGACCTAGACTGTAA-1	4.99543	8.40931
001-074_T0_COL_LP_5p_N1__TGACGGCGTACTTCTT-1	4.79975	8.22764
001-074_T0_COL_LP_5p_N1__TACAGTGCATTCCTGC-1	6.08413	7.5485
001-074_T0_COL_LP_5p_N1__ATCATGGGTAACGCGA-1	4.86575	6.99514
001-074_T0_COL_LP_5p_N1__CACAAACTCTTGTATC-1	4.76517	7.93142
001-074_T0_COL_LP_5p_N1__AGAATAGTCAGCTTAG-1	4.50225	8.11121
001-074_T0_COL_LP_5p_N1__CGCGTTTGTCAAACTC-1	4.05069	5.12758
001-074_T0_COL_LP_5p_N1__GCAGCCAGTACCGTTA-1	4.70687	8.15061
001-074_T0_COL_LP_5p_N1__TGCCAAATCAGGCCCA-1	2.39453	5.59143
001-074_T0_COL_LP_5p_N1__AAGGCAGAGTACGCGA-1	4.87432	8.22003
001-074_T0_COL_LP_5p_N1__TCTCTAACAAGACGTG-1	5.12896	4.6444
001-074_T0_COL_LP_5p_N1__GATCGATGTGTGAAAT-1	4.76512	6.38366
001-074_T0_COL_LP_5p_N1__TTTGTCACAATGGAAT-1	5.16078	4.8831
001-074_T0_COL_LP_5p_N1__TGGCCAGAGGCAAAGA-1	4.73786	7.93072
001-074_T0_COL_LP_5p_N1__CCTAAAGTCCTAGAAC-1	4.81562	4.88826
001-074_T0_COL_LP_5p_N1__CAGAGAGAGCCCAGCT-1	3.90164	5.34404
001-074_T0_COL_LP_5p_N1__GAATGAATCGCCGTGA-1	5.03554	4.52832
001-074_T0_COL_LP_5p_N1__CCCTCCTTCGCGTTTC-1	5.30909	6.71235
001-074_T0_COL_LP_5p_N1__CTCGTACAGTTATCGC-1	4.71585	8.39328
001-074_T0_COL_LP_5p_N1__TGACGGCAGGTAGCTG-1	5.0087	5.5149
001-074_T0_COL_LP_5p_N1__CTTTGCGTCCTAAGTG-1	4.93634	5.00593
001-074_T0_COL_LP_5p_N1__GTCTCGTAGCTGCGAA-1	3.5221	5.14896
001-074_T0_COL_LP_5p_N1__CTAGCCTCAGATGAGC-1	5.07599	8.67306
001-074_T0_COL_LP_5p_N1__CTGTTTATCACTCCTG-1	5.68448	8.73808
001-074_T0_COL_LP_5p_N1__CAGGTGCTCTGACCTC-1	3.43512	6.10843
001-074_T0_COL_LP_5p_N1__ACTGAACAGCTGATAA-1	5.30505	6.70048
001-074_T0_COL_LP_5p_N1__ACGATGTAGCCAACAG-1	5.25955	4.84028
001-074_T0_COL_LP_5p_N1__CCACGGAAGACTTGAA-1	4.51906	6.84684
001-074_T0_COL_LP_5p_N1__GCTGGGTAGACGACGT-1	5.23139	8.78892
001-074_T0_COL_LP_5p_N1__CATATGGCAGGAATGC-1	2.01966	6.41933
001-074_T0_COL_LP_5p_N1__TGCCAAACATTGGGCC-1	2.45204	5.01135
001-074_T0_COL_LP_5p_N1__GCTCCTACAGGCTCAC-1	5.51801	8.34543
001-074_T0_COL_LP_5p_N1__CAACCTCCAAGGTGTG-1	2.31711	5.89999
001-074_T0_COL_LP_5p_N1__TTATGCTCAGATAATG-1	2.99502	6.33517
001-074_T0_COL_LP_5p_N1__GCAGTTACAGACTCGC-1	4.55634	8.18868
001-074_T0_COL_LP_5p_N1__GACACGCCAGGTGGAT-1	5.31149	8.58375
001-074_T0_COL_LP_5p_N1__GCAAACTGTACAGTTC-1	1.97603	6.41287
001-074_T0_COL_LP_5p_N1__TCACAAGAGACACGAC-1	5.03738	8.36905
001-074_T0_COL_LP_5p_N1__CGCTATCTCATGGTCA-1	4.77391	6.83743
001-074_T0_COL_LP_5p_N1__TTGCCGTTCCGTAGTA-1	4.99413	4.87348
001-074_T0_COL_LP_5p_N1__GTTCATTCATCCTTGC-1	3.8268	6.91892
001-074_T0_COL_LP_5p_N1__GACACGCAGCAGACTG-1	4.17119	7.8636
001-074_T0_COL_LP_5p_N1__TTTACTGTCACAATGC-1	5.25007	7.03118
001-074_T0_COL_LP_5p_N1__ACAGCTAAGAATGTTG-1	4.90889	5.49789
001-074_T0_COL_LP_5p_N1__GACCTGGAGATCGATA-1	1.64432	5.15799
001-074_T0_COL_LP_5p_N1__GGGACCTTCCCTAATT-1	4.91482	4.80138
001-074_T0_COL_LP_5p_N1__GGAACTTGTGAGTATA-1	5.00899	4.89721
001-074_T0_COL_LP_5p_N1__TTCTTAGAGTGTTGAA-1	4.37639	7.361
001-074_T0_COL_LP_5p_N1__GAAGCAGCATTTCAGG-1	4.88288	4.72044
001-074_T0_COL_LP_5p_N1__AGGGTGAAGGAATTAC-1	2.93693	6.77101
001-074_T0_COL_LP_5p_N1__GGTGTTATCGACGGAA-1	2.00405	5.21498
001-074_T0_COL_LP_5p_N1__CAGCCGACATAGACTC-1	4.38262	7.14865
001-074_T0_COL_LP_5p_N1__CAGATCAGTTTGCATG-1	1.95311	5.58697
001-074_T0_COL_LP_5p_N1__CTCAGAAAGGAGCGTT-1	4.73682	4.9861
001-074_T0_COL_LP_5p_N1__TTGCCGTCAAGACGTG-1	4.33597	6.23053
001-074_T0_COL_LP_5p_N1__CAGATCAAGGCCCGTT-1	4.74032	8.10275
001-074_T0_COL_LP_5p_N1__GCTTCCATCGCCGTGA-1	4.49267	7.09558
001-074_T0_COL_LP_5p_N1__AACGTTGGTTGTGGAG-1	4.16141	6.45608
001-074_T0_COL_LP_5p_N1__CATATGGTCCGTTGTC-1	4.76912	4.98638
001-074_T0_COL_LP_5p_N1__ACCCACTGTACGACCC-1	4.557	7.39942
001-074_T0_COL_LP_5p_N1__AGCGTATGTAAACCTC-1	5.27041	6.18594
001-074_T0_COL_LP_5p_N1__CGTCCATTCTTTAGTC-1	5.40989	5.69728
001-074_T0_COL_LP_5p_N1__TCAGCTCGTGGGTATG-1	4.44389	7.17073
001-074_T0_COL_LP_5p_N1__TGCGTGGCACATTAGC-1	3.38347	7.3659
001-074_T0_COL_LP_5p_N1__TTGACTTAGCACAGGT-1	4.95587	6.94579
001-074_T0_COL_LP_5p_N1__TGACTTTCACGCTTTC-1	5.2563	5.47301
001-074_T0_COL_LP_5p_N1__GGCGACTGTGCCTTGG-1	4.85547	5.0796
001-074_T0_COL_LP_5p_N1__CGTCCATTCGTTGACA-1	3.57259	5.1609
001-074_T0_COL_LP_5p_N1__TAGACCAGTGTGTGCC-1	5.25845	8.21288
001-074_T0_COL_LP_5p_N1__CATGCCTCAGCTCGAC-1	5.18326	7.91039
001-074_T0_COL_LP_5p_N1__TCGAGGCAGAAACGCC-1	5.3806	5.09784
001-074_T0_COL_LP_5p_N1__TCTCATAGTCATACTG-1	5.4311	5.39881
001-074_T0_COL_LP_5p_N1__GACAGAGGTTAAGACA-1	1.37026	5.3879
001-074_T0_COL_LP_5p_N1__ACCAGTACACTATCTT-1	4.9639	7.02893
001-074_T0_COL_LP_5p_N1__GGACAGAGTGGTCTCG-1	5.41947	6.71051
001-074_T0_COL_LP_5p_N1__ACGGGCTAGCTCAACT-1	4.73626	4.84419
001-074_T0_COL_LP_5p_N1__TTGTAGGCAAACCTAC-1	4.86096	7.51286
001-074_T0_COL_LP_5p_N1__AGACGTTCAAAGCGGT-1	4.99178	5.09954
001-074_T0_COL_LP_5p_N1__CCTCTGAAGCGCCTCA-1	4.87012	8.1859
001-074_T0_COL_LP_5p_N1__TGGGCGTTCGATAGAA-1	5.12741	4.59373
001-074_T0_COL_LP_5p_N1__GTCATTTAGTGGGCTA-1	5.47998	5.49248
001-074_T0_COL_LP_5p_N1__TGGGCGTTCGGTGTTA-1	3.59551	6.76375
001-074_T0_COL_LP_5p_N1__AGTGAGGAGCTATGCT-1	2.55013	5.60761
001-074_T0_COL_LP_5p_N1__CGTCCATTCAGTACGT-1	4.76318	4.72809
001-074_T0_COL_LP_5p_N1__GTTCATTTCGAGAACG-1	1.85958	5.19808
001-074_T0_COL_LP_5p_N1__AGCGTATGTGTGAAAT-1	4.57241	6.77395
001-074_T0_COL_LP_5p_N1__GACCTGGCATAGGATA-1	5.33308	5.9203
001-074_T0_COL_LP_5p_N1__TTGTAGGCAAACAACA-1	2.14302	6.23403
001-074_T0_COL_LP_5p_N1__CGAATGTTCACGAAGG-1	3.39637	4.93585
001-074_T0_COL_LP_5p_N1__GTGAAGGTCAGAGACG-1	4.46295	6.34411
001-074_T0_COL_LP_5p_N1__CCTACCAGTGTTCGAT-1	4.65842	8.41759
001-074_T0_COL_LP_5p_N1__GGATGTTCAGTAAGAT-1	5.02242	6.61023
001-074_T0_COL_LP_5p_N1__CCGGGATTCGTAGATC-1	4.45009	8.34118
001-074_T0_COL_LP_5p_N1__TGAGCATGTTAGGGTG-1	4.82854	6.97222
001-074_T0_COL_LP_5p_N1__TGCCCTATCGCTGATA-1	2.51702	5.87866
001-074_T0_COL_LP_5p_N1__GTTCATTAGCCATCGC-1	4.02903	5.32989
001-074_T0_COL_LP_5p_N1__GACTACATCACTTACT-1	4.3932	8.20931
001-074_T0_COL_LP_5p_N1__GTACTTTAGGGCTCTC-1	5.76507	7.72819
001-074_T0_COL_LP_5p_N1__TAGGCATAGCTAACAA-1	5.275	8.4484
001-074_T0_COL_LP_5p_N1__ATTACTCTCTTCCTTC-1	6.52109	7.08514
001-074_T0_COL_LP_5p_N1__TCACGAATCTAGAGTC-1	5.32024	5.14064
001-074_T0_COL_LP_5p_N1__TCATTTGTCCCTTGCA-1	5.07915	4.97578
001-074_T0_COL_LP_5p_N1__CCAATCCGTTAGGGTG-1	5.48534	7.5284
001-074_T0_COL_LP_5p_N1__TGAGCATAGTAAGTAC-1	5.6666	4.65681
001-074_T0_COL_LP_5p_N1__AAAGATGTCTAAGCCA-1	2.18452	5.20474
001-074_T0_COL_LP_5p_N1__TGCCCTAGTAGAAGGA-1	5.45352	8.30757
001-074_T0_COL_LP_5p_N1__GACTAACTCTTGTATC-1	4.89657	4.62377
001-074_T0_COL_LP_5p_N1__GATCTAGAGTGAAGAG-1	5.42389	8.1683
001-074_T0_COL_LP_5p_N1__CTTAACTGTTTACTCT-1	4.80464	8.19071
001-074_T0_COL_LP_5p_N1__TGAAAGACACGTTGGC-1	3.77566	5.34113
001-074_T0_COL_LP_5p_N1__GCTGCTTCACATGGGA-1	5.1324	8.43813
001-074_T0_COL_LP_5p_N1__ACGGAGATCGAACTGT-1	4.86753	7.3856
001-074_T0_COL_LP_5p_N1__TTCTCAACAAGGTGTG-1	4.40048	8.30039
001-074_T0_COL_LP_5p_N1__GTACGTAAGTCGATAA-1	5.71353	6.44743
001-074_T0_COL_LP_5p_N1__TCGCGAGCAAGTTCTG-1	5.61221	5.39136
001-074_T0_COL_LP_5p_N1__ACGCCGAAGATGAGAG-1	3.46589	5.27593
001-074_T0_COL_LP_5p_N1__TCAATCTGTTCAGACT-1	3.88338	4.66496
001-074_T0_COL_LP_5p_N1__CCGTGGACAAAGCAAT-1	5.4369	5.50383
001-074_T0_COL_LP_5p_N1__GTTCATTGTAGTAGTA-1	4.61182	8.2125
001-074_T0_COL_LP_5p_N1__GATGCTAAGGCGATAC-1	2.50235	5.93078
001-074_T0_COL_LP_5p_N1__GGATGTTTCACGATGT-1	5.20546	5.67447
001-074_T0_COL_LP_5p_N1__AGTGTCATCAGAGCTT-1	3.88092	7.16198
001-074_T0_COL_LP_5p_N1__AACACGTGTTCGCTAA-1	3.84929	4.6675
001-074_T0_COL_LP_5p_N1__ACGCCAGGTGAGGGTT-1	2.70665	6.75913
001-074_T0_COL_LP_5p_N1__TGTATTCAGCATCATC-1	4.70101	8.78638
001-074_T0_COL_LP_5p_N1__GCACTCTCATAGTAAG-1	5.49325	5.32889
001-074_T0_COL_LP_5p_N1__GAATGAAAGGACAGCT-1	5.05466	5.55709
001-074_T0_COL_LP_5p_N1__CGGACACGTCCGACGT-1	5.00782	5.30825
001-074_T0_COL_LP_5p_N1__GGAACTTCACTTAACG-1	2.72274	5.92542
001-074_T0_COL_LP_5p_N1__GACTGCGTCGGAGCAA-1	4.64912	7.32564
001-074_T0_COL_LP_5p_N1__GTATCTTCAAATACAG-1	5.63736	7.17801
001-074_T0_COL_LP_5p_N1__CTTAACTTCTGCGGCA-1	3.78029	5.25111
001-074_T0_COL_LP_5p_N1__GTTCATTAGCCACGCT-1	3.38669	5.33662
001-074_T0_COL_LP_5p_N1__CCTCTGAGTGATAAAC-1	5.05282	4.85184
001-074_T0_COL_LP_5p_N1__CCACCTAAGAAAGTGG-1	4.69382	7.451
001-074_T0_COL_LP_5p_N1__AAGGTTCAGGTGTTAA-1	1.81763	5.40625
001-074_T0_COL_LP_5p_N1__AGCGGTCTCTCTGTCG-1	3.42055	5.27389
001-074_T0_COL_LP_5p_N1__CGGAGCTGTACTTCTT-1	5.23991	8.57202
001-074_T0_COL_LP_5p_N1__TTAACTCAGCAACGGT-1	5.2354	5.87349
001-074_T0_COL_LP_5p_N1__CATATGGTCGAGAGCA-1	2.72561	5.78697
001-074_T0_COL_LP_5p_N1__AGATTGCGTCATCCCT-1	5.36438	5.21085
001-074_T0_COL_LP_5p_N1__AGAATAGTCAACGCTA-1	3.36983	4.91607
001-074_T0_COL_LP_5p_N1__TTTGTCAGTCTAAACC-1	5.70463	7.46495
001-074_T0_COL_LP_5p_N1__TCAGCTCAGTGTTTGC-1	4.76614	6.47082
001-074_T0_COL_LP_5p_N1__GCGCAGTGTCAGAAGC-1	6.4427	7.76711
001-074_T0_COL_LP_5p_N1__TGTGGTAAGGTGCTTT-1	4.74223	6.27574
001-074_T0_COL_LP_5p_N1__TCAACGATCTTAACCT-1	5.57068	5.43445
001-074_T0_COL_LP_5p_N1__GACCAATGTGGCCCTA-1	2.88543	6.69208
001-074_T0_COL_LP_5p_N1__CCTTTCTAGCAAATCA-1	5.18592	5.74858
001-074_T0_COL_LP_5p_N1__CATTCGCAGAAGAAGC-1	4.98577	5.04409
001-074_T0_COL_LP_5p_N1__GGGTTGCTCTCCAACC-1	4.83885	5.0196
001-074_T0_COL_LP_5p_N1__GACACGCTCGGTGTCG-1	5.43502	8.16756
001-074_T0_COL_LP_5p_N1__TGCCCTAAGGGTATCG-1	5.32661	5.22195
001-074_T0_COL_LP_5p_N1__CCTACCATCCGTTGCT-1	5.37012	5.48786
001-074_T0_COL_LP_5p_N1__GTCACAAAGCAGGCTA-1	3.91363	4.81063
001-074_T0_COL_LP_5p_N1__TACTCGCCAGTAACGG-1	5.20976	5.57595
001-074_T0_COL_LP_5p_N1__TGCACCTAGTATCGAA-1	3.97202	5.08552
001-074_T0_COL_LP_5p_N1__ACGCCGAAGCGTAGTG-1	4.2592	6.77631
001-074_T0_COL_LP_5p_N1__CTCACACAGGCGTACA-1	5.0303	4.86284
001-074_T0_COL_LP_5p_N1__CAGCTGGCAATAGAGT-1	5.95714	7.2715
001-074_T0_COL_LP_5p_N1__GATGCTATCGCACTCT-1	5.21459	7.68865
001-074_T0_COL_LP_5p_N1__AACTGGTCAGCTTAAC-1	5.31517	7.49197
001-074_T0_COL_LP_5p_N1__CGCGTTTCACTTAAGC-1	3.42002	4.90226
001-074_T0_COL_LP_5p_N1__CGAGAAGAGCCGATTT-1	6.04999	7.71758
001-074_T0_COL_LP_5p_N1__CTTCTCTGTCTCAACA-1	5.10043	5.24003
001-074_T0_COL_LP_5p_N1__CTCAGAACACATTAGC-1	3.44006	6.46932
001-074_T0_COL_LP_5p_N1__GCGAGAAAGCTCAACT-1	3.86326	4.80847
001-074_T0_COL_LP_5p_N1__ACGCCAGTCTCGATGA-1	2.21788	5.28972
001-074_T0_COL_LP_5p_N1__TTCTCCTTCAGCTGGC-1	4.49476	7.74702
001-074_T0_COL_LP_5p_N1__CGTAGGCGTTATCCGA-1	3.7924	5.36287
001-074_T0_COL_LP_5p_N1__CAGCATAGTTCCACAA-1	4.8844	8.28241
001-074_T0_COL_LP_5p_N1__GATTCAGCATGGGACA-1	4.58016	5.22523
001-074_T0_COL_LP_5p_N1__ACTGTCCTCAACGGCC-1	4.97014	7.79594
001-074_T0_COL_LP_5p_N1__GGATTACAGATATGGT-1	5.93106	6.78917
001-074_T0_COL_LP_5p_N1__TGATTTCAGCGATTCT-1	3.81306	4.90398
001-074_T0_COL_LP_5p_N1__AACTTTCTCTAGCACA-1	5.71203	5.24873
001-074_T0_COL_LP_5p_N1__TCACAAGAGATCTGAA-1	4.41556	6.05759
001-074_T0_COL_LP_5p_N1__AAAGCAATCGAGAGCA-1	4.04468	4.94248
001-074_T0_COL_LP_5p_N1__GACTAACGTTCGTTGA-1	4.61029	7.38069
001-074_T0_COL_LP_5p_N1__TGCCAAAAGCCACTAT-1	4.43705	5.15113
001-074_T0_COL_LP_5p_N1__CTCGGGAGTCCATCCT-1	4.61495	8.15923
001-074_T0_COL_LP_5p_N1__ACGGAGATCTTCAACT-1	2.56652	6.58652
001-074_T0_COL_LP_5p_N1__ACGGAGACAGCCTGTG-1	5.20239	5.2365
001-074_T0_COL_LP_5p_N1__GGCCGATGTGATGTCT-1	6.03935	7.89001
001-074_T0_COL_LP_5p_N1__GTGTGCGTCCGTACAA-1	4.57433	7.56875
001-074_T0_COL_LP_5p_N1__GTACTCCCACAGGTTT-1	3.53114	4.80005
001-074_T0_COL_LP_5p_N1__GGGTTGCAGGTTACCT-1	4.86485	5.42704
001-074_T0_COL_LP_5p_N1__GCGAGAACACACCGCA-1	3.26225	6.70921
001-074_T0_COL_LP_5p_N1__TGAGGGACAAGACGTG-1	5.475	5.83429
001-074_T0_COL_LP_5p_N1__GATGAAAAGTAAGTAC-1	5.49971	8.21287
001-074_T0_COL_LP_5p_N1__AACCATGGTGCCTGTG-1	5.8193	7.77292
001-074_T0_COL_LP_5p_N1__TGAAAGATCTCTGCTG-1	5.23371	5.24098
001-074_T0_COL_LP_5p_N1__GCACTCTGTTGGTTTG-1	3.07122	6.45309
001-074_T0_COL_LP_5p_N1__CAGCGACAGAGCCTAG-1	1.93367	5.68015
001-074_T0_COL_LP_5p_N1__ATTATCCGTGATAAGT-1	3.06049	5.55949
001-074_T0_COL_LP_5p_N1__ACGATACCAGGTGCCT-1	5.54336	5.25279
001-074_T0_COL_LP_5p_N1__GTTCTCGAGTACGTTC-1	3.91952	5.14252
001-074_T0_COL_LP_5p_N1__TATGCCCGTTCGCGAC-1	6.05943	7.56175
001-074_T0_COL_LP_5p_N1__ATTACTCTCTAACTGG-1	5.19497	7.46182
001-074_T0_COL_LP_5p_N1__ATCATGGTCCGCGGTA-1	4.76166	5.09873
001-074_T0_COL_LP_5p_N1__ATCTACTAGAGCTGGT-1	4.67386	7.81676
001-074_T0_COL_LP_5p_N1__CTCATTAAGGTGGGTT-1	3.47983	5.99176
001-074_T0_COL_LP_5p_N1__TTGTAGGGTATTACCG-1	5.3739	7.84137
001-074_T0_COL_LP_5p_N1__TACAGTGGTCTAAACC-1	5.04914	6.22145
001-074_T0_COL_LP_5p_N1__CCATTCGTCGTTTATC-1	4.086	6.15951
001-074_T0_COL_LP_5p_N1__CCTACCAGTGACTACT-1	4.85651	7.77729
001-074_T0_COL_LP_5p_N1__ATAAGAGGTCGAAAGC-1	4.52738	8.517
001-074_T0_COL_LP_5p_N1__CTGAAGTGTCACCCAG-1	2.75173	5.41638
001-074_T0_COL_LP_5p_N1__GCCTCTAGTCGGGTCT-1	5.2428	6.39548
001-074_T0_COL_LP_5p_N1__GGTGAAGTCGGTCCGA-1	3.25909	6.70549
001-074_T0_COL_LP_5p_N1__TAGACCAAGTAAGTAC-1	3.48892	6.48033
001-074_T0_COL_LP_5p_N1__CAGAGAGTCCAGGGCT-1	5.08381	6.37129
001-074_T0_COL_LP_5p_N1__TGCTGCTGTAGCAAAT-1	5.35074	5.40648
001-074_T0_COL_LP_5p_N1__TGGTTAGGTAACGCGA-1	5.54458	5.22881
001-074_T0_COL_LP_5p_N1__TACGGATAGCCATCGC-1	2.15444	6.48789
001-074_T0_COL_LP_5p_N1__CCGTACTAGCTAAACA-1	4.81816	7.48178
001-074_T0_COL_LP_5p_N1__AGGTCCGTCGATAGAA-1	5.46615	7.12312
001-074_T0_COL_LP_5p_N1__CACAAACAGGTGCTTT-1	5.64578	6.79492
001-074_T0_COL_LP_5p_N1__CGGACACTCTGGAGCC-1	5.59035	5.73347
001-074_T0_COL_LP_5p_N1__GCTGCTTAGCACCGCT-1	4.05409	5.27986
001-074_T0_COL_LP_5p_N1__GGCCGATAGCTGCGAA-1	5.22414	5.32203
001-074_T0_COL_LP_5p_N1__TTCGGTCGTGAGGGAG-1	4.76863	6.2769
001-074_T0_COL_LP_5p_N1__TAGCCGGTCTTGTTTG-1	2.12864	5.98463
001-074_T0_COL_LP_5p_N1__AACTCAGTCCTAGTGA-1	5.70455	6.82346
001-074_T0_COL_LP_5p_N1__TACGGGCAGGGCTTGA-1	5.21693	6.43973
001-074_T0_COL_LP_5p_N1__GGACAAGCACGGCTAC-1	4.69729	4.92095
001-074_T0_COL_LP_5p_N1__TGCACCTCACAGACTT-1	6.02491	7.15958
001-074_T0_COL_LP_5p_N1__TTCGGTCAGAAGGTTT-1	5.38872	8.25702
001-074_T0_COL_LP_5p_N1__CACAGTAGTGAGGCTA-1	5.01124	7.85268
001-074_T0_COL_LP_5p_N1__GCATGCGCAACACCTA-1	5.17866	8.66875
001-074_T0_COL_LP_5p_N1__GTGTTAGAGCAGCCTC-1	2.61167	6.66368
001-074_T0_COL_LP_5p_N1__ATCGAGTAGTCATGCT-1	2.44766	6.40234
001-074_T0_COL_LP_5p_N1__CGGCTAGCACGGTAAG-1	3.89348	6.50638
001-074_T0_COL_LP_5p_N1__TCGCGTTGTAAGTGTA-1	3.82207	5.06463
001-074_T0_COL_LP_5p_N1__GAACCTACACCACGTG-1	5.88847	6.85673
001-074_T0_COL_LP_5p_N1__GTGCAGCTCAACCAAC-1	4.98886	7.56131
001-074_T0_COL_LP_5p_N1__CGCTGGACATGGTCAT-1	5.65798	7.93666
001-074_T0_COL_LP_5p_N1__GCTTCCATCTGGCGAC-1	5.36867	8.32037
001-074_T0_COL_LP_5p_N1__ACACCAAGTAGAGGAA-1	3.62129	4.71933
001-074_T0_COL_LP_5p_N1__CATGCCTTCTTGAGGT-1	5.35901	6.79475
001-074_T0_COL_LP_5p_N1__GCCTCTATCCACGTGG-1	5.89766	5.17388
001-074_T0_COL_LP_5p_N1__AATCCAGCATCATCCC-1	5.0763	6.64246
001-074_T0_COL_LP_5p_N1__GTCTTCGAGCCCAATT-1	4.19115	7.23205
001-074_T0_COL_LP_5p_N1__ACACTGAGTTCCCTTG-1	3.97871	5.54762
001-074_T0_COL_LP_5p_N1__GTTACAGTCACGACTA-1	5.77134	5.20138
001-074_T0_COL_LP_5p_N1__TATGCCCTCTCAAACG-1	4.36379	5.56412
001-074_T0_COL_LP_5p_N1__CAGAGAGCATGTCCTC-1	2.68661	6.24027
001-074_T0_COL_LP_5p_N1__CATCGAAGTTCTGTTT-1	3.81607	4.94925
001-074_T0_COL_LP_5p_N1__GTGTGCGGTGGTTTCA-1	5.72473	5.5861
001-074_T0_COL_LP_5p_N1__AACTTTCAGTGAACAT-1	5.29878	5.08038
001-074_T0_COL_LP_5p_N1__CGAATGTAGACTAGAT-1	5.76085	6.93233
001-074_T0_COL_LP_5p_N1__GGGATGACAGCTTCGG-1	2.25723	5.04719
001-074_T0_COL_LP_5p_N1__TATTACCTCGCCAAAT-1	2.49432	6.98033
001-074_T0_COL_LP_5p_N1__TCAATCTTCTTAGAGC-1	5.15641	5.30787
001-074_T0_COL_LP_5p_N1__GTGCATATCCTATTCA-1	5.14578	5.37863
001-074_T0_COL_LP_5p_N1__AACTCCCAGTCAAGCG-1	5.30385	4.79028
001-074_T0_COL_LP_5p_N1__AGTTGGTTCTTACCGC-1	5.00297	5.67561
001-074_T0_COL_LP_5p_N1__CAGCGACTCCGGCACA-1	2.76382	6.73286
001-074_T0_COL_LP_5p_N1__CTCGGAGCAGCGAACA-1	4.92135	8.42867
001-074_T0_COL_LP_5p_N1__TCTTCGGTCAACACTG-1	3.48269	4.8926
001-074_T0_COL_LP_5p_N1__CCAGCGATCCCTCAGT-1	5.49758	8.05967
001-074_T0_COL_LP_5p_N1__TCACGAACAACTGCTA-1	3.46287	5.36043
001-074_T0_COL_LP_5p_N1__GAAATGATCACGATGT-1	5.32842	5.42146
001-074_T0_COL_LP_5p_N1__TACGGATTCGGATGTT-1	5.42996	5.51635
001-074_T0_COL_LP_5p_N1__ATTGGACGTCAACTGT-1	2.94923	8.63361
001-074_T0_COL_LP_5p_N1__CTCACACTCAGAGGTG-1	5.57619	5.99721
001-074_T0_COL_LP_5p_N1__ATCCGAAGTACTCAAC-1	3.82269	5.37486
001-074_T0_COL_LP_5p_N1__GAGGTGAGTAGCACGA-1	5.392	4.7132
001-074_T0_COL_LP_5p_N1__ATTTCTGTCTTCAACT-1	4.87242	6.92378
001-074_T0_COL_LP_5p_N1__GCGCAACGTGGTCTCG-1	5.27553	4.94653
001-074_T0_COL_LP_5p_N1__GCTGCAGGTGGGTCAA-1	5.35441	6.55551
001-074_T0_COL_LP_5p_N1__ACCGTAACACGTAAGG-1	3.69197	7.52495
001-074_T0_COL_LP_5p_N1__GGAGCAAAGAAACGAG-1	5.27401	5.5542
001-074_T0_COL_LP_5p_N1__CAGGTGCGTATAATGG-1	5.22472	4.89976
001-074_T0_COL_LP_5p_N1__ACGGAGAAGTATCTCG-1	4.97925	6.89533
001-074_T0_COL_LP_5p_N1__AAGGAGCAGGGTTTCT-1	3.58857	5.55912
001-074_T0_COL_LP_5p_N1__GCATGTACAAAGTCAA-1	2.30283	6.53286
001-074_T0_COL_LP_5p_N1__CTCTGGTAGTGGAGAA-1	5.65949	6.93459
001-074_T0_COL_LP_5p_N1__CTGCGGATCTGTTGAG-1	5.12774	5.73621
001-074_T0_COL_LP_5p_N1__GGCGACTCACAAGACG-1	4.73702	8.19558
001-074_T0_COL_LP_5p_N1__CTGGTCTCAGCCAATT-1	4.26509	4.97799
001-074_T0_COL_LP_5p_N1__TTCTACATCTGCGGCA-1	3.69844	5.40293
001-074_T0_COL_LP_5p_N1__CGATGTACACAACTGT-1	4.56989	8.21928
001-074_T0_COL_LP_5p_N1__CACCTTGCAATTGCTG-1	5.49299	6.38716
001-074_T0_COL_LP_5p_N1__TGCTGCTAGACCTAGG-1	5.62975	6.59308
001-074_T0_COL_LP_5p_N1__CAAGGCCGTTCCCTTG-1	5.12895	6.11928
001-074_T0_COL_LP_5p_N1__TAAGCGTAGAGTGAGA-1	3.57773	4.89736
001-074_T0_COL_LP_5p_N1__AGAGCTTAGTGTACGG-1	5.26835	5.92723
001-074_T0_COL_LP_5p_N1__CTGGTCTGTAGAGGAA-1	4.41758	6.1953
001-074_T0_COL_LP_5p_N1__TCATTTGCACTTCTGC-1	3.57855	7.20242
001-074_T0_COL_LP_5p_N1__GCATACACAGACAAGC-1	2.86682	6.75553
001-074_T0_COL_LP_5p_N1__AAACGGGGTCTGCCAG-1	5.06966	5.08047
001-074_T0_COL_LP_5p_N1__CGGTTAATCGCAAGCC-1	2.85218	5.90789
001-074_T0_COL_LP_5p_N1__GGACGTCCATGGTAGG-1	5.32639	6.90773
001-074_T0_COL_LP_5p_N1__ACGATACCACCTCGTT-1	5.22012	5.9792
001-074_T0_COL_LP_5p_N1__ACTGATGTCTGAGGGA-1	5.59303	6.25482
001-074_T0_COL_LP_5p_N1__CCTCAGTTCCGAACGC-1	5.24088	5.23721
001-074_T0_COL_LP_5p_N1__AGAGTGGAGGAATCGC-1	5.01837	4.96929
001-074_T0_COL_LP_5p_N1__GATCAGTAGTCTCGGC-1	4.33231	5.88148
001-074_T0_COL_LP_5p_N1__GAATGAAAGAACAACT-1	5.32125	6.83055
001-074_T0_COL_LP_5p_N1__GTGCATACAAACCTAC-1	5.43655	5.76138
001-074_T0_COL_LP_5p_N1__ACACCAAAGGAATGGA-1	5.34125	6.67803
001-074_T0_COL_LP_5p_N1__CACACTCGTCTCACCT-1	5.5104	6.68004
001-074_T0_COL_LP_5p_N1__TCGAGGCCAAGGGTCA-1	5.35073	5.57776
001-074_T0_COL_LP_5p_N1__TCTTCGGAGTCAATAG-1	5.25729	6.97744
001-074_T0_COL_LP_5p_N1__TACAGTGCAGTATCTG-1	5.70004	6.5714
001-074_T0_COL_LP_5p_N1__GCGCAGTGTCTCCCTA-1	5.07571	5.91595
001-074_T0_COL_LP_5p_N1__TGCCCATTCAAAGTAG-1	4.95995	4.99438
001-074_T0_COL_LP_5p_N1__GCAATCAAGACGCTTT-1	3.34492	5.45915
001-074_T0_COL_LP_5p_N1__TCCCGATGTGCACCAC-1	5.68149	6.30302
001-074_T0_COL_LP_5p_N1__TACACGATCTCCGGTT-1	4.21687	5.96376
001-074_T0_COL_LP_5p_N1__GGACATTCAGCTCGAC-1	5.28948	5.91552
001-074_T0_COL_LP_5p_N1__CACAGTATCTGACCTC-1	4.81915	4.81804
001-074_T0_COL_LP_5p_N1__CCGGGATTCGCTAGCG-1	3.70035	6.00089
001-074_T0_COL_LP_5p_N1__ACTGAGTTCGAACGGA-1	4.16473	6.58861
001-074_T0_COL_LP_5p_N1__AAGCCGCGTTGAACTC-1	5.46339	7.22497
001-074_T0_COL_LP_5p_N1__TTCCCAGCACAGACTT-1	4.42112	5.186
001-074_T0_COL_LP_5p_N1__TTGGCAAGTTGAGTTC-1	3.56656	4.99996
001-074_T0_COL_LP_5p_N1__ACTGATGCAAGCCGCT-1	2.64847	5.49833
001-074_T0_COL_LP_5p_N1__CGAGCCAAGTGTACTC-1	5.32789	6.92813
001-074_T0_COL_LP_5p_N1__TGAGGGAAGAAGAAGC-1	4.92222	6.06423
001-074_T0_COL_LP_5p_N1__TAGACCACAATGGAGC-1	4.60912	7.86657
001-074_T0_COL_LP_5p_N1__CTACGTCGTAAGTGGC-1	4.91618	7.55306
001-074_T0_COL_LP_5p_N1__CTCTACGCAGACACTT-1	5.65923	6.68098
001-074_T0_COL_LP_5p_N1__AACTCTTGTCGCGTGT-1	4.94909	5.41007
001-074_T0_COL_LP_5p_N1__GTTAAGCTCTTGAGGT-1	3.80863	5.21871
001-074_T0_COL_LP_5p_N1__TGTGTTTGTTTAGCTG-1	5.27983	5.6177
001-074_T0_COL_LP_5p_N1__GGAACTTGTTCCTCCA-1	5.17535	7.85504
001-074_T0_COL_LP_5p_N1__TGCGCAGCAAGGTGTG-1	5.96276	7.70897
001-074_T0_COL_LP_5p_N1__TACGGTACAGCATGAG-1	5.13924	5.4023
001-074_T0_COL_LP_5p_N1__CGACCTTAGCTGTCTA-1	3.9744	4.96013
001-074_T0_COL_LP_5p_N1__GAGGTGAAGCCCAACC-1	4.87451	5.30234
001-074_T0_COL_LP_5p_N1__ACACCCTGTACCATCA-1	5.85147	6.85938
001-074_T0_COL_LP_5p_N1__TACTCGCTCGTGGTCG-1	5.59088	5.94623
001-074_T0_COL_LP_5p_N1__CATTATCTCCTTGCCA-1	3.60078	5.24761
001-074_T0_COL_LP_5p_N1__ACGAGGATCAACTCTT-1	4.94927	5.39541
001-074_T0_COL_LP_5p_N1__TTCTACAAGGAATGGA-1	5.14048	7.47778
001-074_T0_COL_LP_5p_N1__TGAGCCGTCTCTGAGA-1	4.77681	7.74243
001-074_T0_COL_LP_5p_N1__TTTCCTCCAAGGGTCA-1	5.19825	6.61229
001-074_T0_COL_LP_5p_N1__GCCAAATCACTTACGA-1	5.30602	6.73985
001-074_T0_COL_LP_5p_N1__CTGAAACGTATCGCAT-1	5.50442	7.8206
001-074_T0_COL_LP_5p_N1__GTAACGTTCGCCCTTA-1	4.16007	5.19663
001-074_T0_COL_LP_5p_N1__TTTGCGCGTAGAGTGC-1	5.4442	6.60921
001-074_T0_COL_LP_5p_N1__ACGATACGTGACTACT-1	5.49262	6.63842
001-074_T0_COL_LP_5p_N1__TACCTTATCGACCAGC-1	5.14186	6.46442
001-074_T0_COL_LP_5p_N1__GTCGGGTTCTTGTTTG-1	4.9147	8.3481
001-074_T0_COL_LP_5p_N1__AGGGTGACAAAGTCAA-1	3.95563	5.04214
001-074_T0_COL_LP_5p_N1__GCAGCCAAGGATGGTC-1	4.54581	7.26571
001-074_T0_COL_LP_5p_N1__CCGGTAGTCGGCATCG-1	5.67946	6.69576
001-074_T0_COL_LP_5p_N1__GCTGCTTCAGACGCAA-1	4.66582	7.94831
001-074_T0_COL_LP_5p_N1__CAGAGAGAGTACACCT-1	5.4983	6.72582
001-074_T0_COL_LP_5p_N1__ACCTTTATCAGAGCTT-1	4.11298	5.44241
001-074_T0_COL_LP_5p_N1__GAGGTGATCGTGGACC-1	4.06015	5.27967
001-074_T0_COL_LP_5p_N1__TCGGTAAAGACCGGAT-1	5.57379	5.20985
001-074_T0_COL_LP_5p_N1__TACTTACTCACAAACC-1	5.99779	7.15516
001-074_T0_COL_LP_5p_N1__GTGTGCGAGGAATTAC-1	4.27128	5.11226
001-074_T0_COL_LP_5p_N1__ATTTCTGGTAGCGCAA-1	5.24612	5.60426
001-074_T0_COL_LP_5p_N1__TCATTTGAGTCCGGTC-1	5.17829	6.11005
001-074_T0_COL_LP_5p_N1__ACTGCTCCAAGTTAAG-1	5.40935	6.52182
001-074_T0_COL_LP_5p_N1__ACGGGTCCATGATCCA-1	5.18264	5.45306
001-074_T0_COL_LP_5p_N1__ATCTGCCAGTGGTAAT-1	5.82337	7.3892
001-074_T0_COL_LP_5p_N1__GAAGCAGTCCTTGGTC-1	3.55844	5.73575
001-074_T0_COL_LP_5p_N1__TCTTCGGGTAAGTAGT-1	4.78685	8.02608
001-074_T0_COL_LP_5p_N1__CACAGTAAGTTGCAGG-1	5.38637	6.51102
001-074_T0_COL_LP_5p_N1__ATTACTCAGTTGAGAT-1	5.54654	5.12487
001-074_T0_COL_LP_5p_N1__TCTGAGATCACCATAG-1	4.91803	8.02446
001-074_T0_COL_LP_5p_N1__GAACCTAGTAGCTAAA-1	5.18505	5.55448
001-074_T0_COL_LP_5p_N1__CGTCAGGCAGTAAGAT-1	3.7428	5.34331
001-074_T0_COL_LP_5p_N1__AAGCCGCAGGATTCGG-1	4.06075	5.94892
001-074_T0_COL_LP_5p_N1__GGACAAGGTCAACTGT-1	5.15063	5.30608
001-074_T0_COL_LP_5p_N1__GTGCATACAGATGGCA-1	4.76299	7.76815
001-074_T0_COL_LP_5p_N1__GGCTGGTTCGTCTGAA-1	3.86506	5.15073
001-074_T0_COL_LP_5p_N1__ATGGGAGCATTCTCAT-1	4.98373	8.14801
001-074_T0_COL_LP_5p_N1__TGTGGTATCCGCAAGC-1	5.29805	6.11069
001-074_T0_COL_LP_5p_N1__GGGTCTGGTTCCGTCT-1	3.56559	5.27712
001-074_T0_COL_LP_5p_N1__GCTCCTAAGATCCGAG-1	6.26461	7.64788
001-074_T0_COL_LP_5p_N1__TACTCGCCAATGCCAT-1	4.79239	8.15862
001-074_T0_COL_LP_5p_N1__GTTTCTAAGGCTCAGA-1	5.48406	6.72228
001-074_T0_COL_LP_5p_N1__ATGGGAGGTGTTGAGG-1	5.42717	6.78442
001-074_T0_COL_LP_5p_N1__GCTGCAGCACTCGACG-1	4.8862	7.22239
001-074_T0_COL_LP_5p_N1__GGCGTGTTCTAACTCT-1	3.87265	4.99112
001-074_T0_COL_LP_5p_N1__TGACTTTCAGACGCAA-1	5.26858	5.76283
001-074_T0_COL_LP_5p_N1__TTTGCGCGTCTCCACT-1	5.04208	5.80537
001-074_T0_COL_LP_5p_N1__TAAGCGTTCAGCTGGC-1	4.4155	6.37284
001-074_T0_COL_LP_5p_N1__GCAGCCACAAGCCCAC-1	4.50841	5.14397
001-074_T0_COL_LP_5p_N1__TCTTTCCCATCACGTA-1	3.40208	6.49879
001-074_T0_COL_LP_5p_N1__GGACAAGCATCACCCT-1	4.60211	7.3622
001-074_T0_COL_LP_5p_N1__GGAAAGCTCTGGTTCC-1	3.98668	5.57928
001-074_T0_COL_LP_5p_N1__CGTCAGGGTTAAAGAC-1	5.39719	5.66418
001-074_T0_COL_LP_5p_N1__CTTGGCTGTTGTGGCC-1	5.3801	5.82423
001-074_T0_COL_LP_5p_N1__CAGCCGATCTGCAAGT-1	5.58857	7.43304
001-074_T0_COL_LP_5p_N1__CAAGAAATCTTAACCT-1	5.20092	6.20202
001-074_T0_COL_LP_5p_N1__GTAGGCCAGGAACTGC-1	5.62852	7.2113
001-074_T0_COL_LP_5p_N1__TGGTTAGCAGCGTCCA-1	2.89588	6.85481
001-074_T0_COL_LP_5p_N1__GTCTTCGGTTAAGTAG-1	5.62501	6.86877
001-074_T0_COL_LP_5p_N1__AAGTCTGAGCACAGGT-1	5.2043	8.21275
001-074_T0_COL_LP_5p_N1__ACTATCTCATGCCTAA-1	5.53489	6.73098
001-074_T0_COL_LP_5p_N1__GACGCGTCATCACCCT-1	4.9044	7.60709
001-074_T0_COL_LP_5p_N1__GGTGCGTCATCCGTGG-1	5.56077	6.23303
001-074_T0_COL_LP_5p_N1__ACCAGTATCTGGGCCA-1	5.95111	7.1521
001-074_T0_COL_LP_5p_N1__CGTGTCTAGCCACGTC-1	5.15364	7.15034
001-074_T0_COL_LP_5p_N1__GGACAAGAGTAGTGCG-1	5.48435	6.11879
001-074_T0_COL_LP_5p_N1__CGTGTCTGTTCCGGCA-1	4.15838	5.27421
001-074_T0_COL_LP_5p_N1__CTGAAACAGATAGCAT-1	5.38387	6.52712
001-074_T0_COL_LP_5p_N1__GACGCGTTCGGCGGTT-1	6.06802	5.41007
001-074_T0_COL_LP_5p_N1__CACATTTAGCGATCCC-1	5.11441	5.06234
001-074_T0_COL_LP_5p_N1__CACACAAAGAATGTGT-1	2.7246	6.32344
001-074_T0_COL_LP_5p_N1__CTGAAACTCGTCTGAA-1	4.97794	7.50423
001-074_T0_COL_LP_5p_N1__TGTATTCCACGAAATA-1	5.48834	5.65424
001-074_T0_COL_LP_5p_N1__ACGGAGATCCAAACAC-1	4.92449	7.72764
001-074_T0_COL_LP_5p_N1__GTGGGTCCAAAGGAAG-1	6.01825	7.81345
001-074_T0_COL_LP_5p_N1__ACGGCCAAGTGTCTCA-1	5.31068	8.44446
001-074_T0_COL_LP_5p_N1__GTCTTCGCATACAGCT-1	6.38946	7.52561
001-074_T0_COL_LP_5p_N1__TTTGCGCTCAAGGCTT-1	5.27329	6.30387
001-074_T0_COL_LP_5p_N1__CGACTTCCACCAGGTC-1	4.37577	5.93028
001-074_T0_COL_LP_5p_N1__TCTTCGGTCTCGGACG-1	4.74622	7.50392
001-074_T0_COL_LP_5p_N1__GTGCAGCAGGATGGTC-1	5.02435	7.16069
001-074_T0_COL_LP_5p_N1__GTAACGTGTGAAAGAG-1	5.85225	6.58723
001-074_T0_COL_LP_5p_N1__TACCTATGTAGAGGAA-1	4.17002	5.2143
001-074_T0_COL_LP_5p_N1__GTAACGTGTAAACGCG-1	3.20176	6.7769
001-074_T0_COL_LP_5p_N1__TTAGTTCCACTAGTAC-1	5.64154	7.46614
001-074_T0_COL_LP_5p_N1__TTGAACGGTCTGATTG-1	3.6926	4.904
001-074_T0_COL_LP_5p_N1__ATTGGACTCTTGCAAG-1	5.54525	6.72071
001-074_T0_COL_LP_5p_N1__CCTCTGATCGGCCGAT-1	5.21211	5.41561
001-074_T0_COL_LP_5p_N1__GGTGCGTCAGCTATTG-1	4.85899	8.04241
001-074_T0_COL_LP_5p_N1__AGGCCGTAGCTAGTTC-1	3.76165	5.02825
001-074_T0_COL_LP_5p_N1__TGACTTTCAGGTCCAC-1	5.37453	6.45769
001-074_T0_COL_LP_5p_N1__TAGGCATCACCACCAG-1	4.15004	5.26206
001-074_T0_COL_LP_5p_N1__ACGGAGAGTGATGCCC-1	5.53503	7.75545
001-074_T0_COL_LP_5p_N1__TACTCGCCAGCTCGCA-1	5.03104	5.73494
001-074_T0_COL_LP_5p_N1__CATCCACAGAGTGAGA-1	3.56516	6.64643
001-074_T0_COL_LP_5p_N1__ACACTGAGTAACGCGA-1	5.47147	6.45455
001-074_T0_COL_LP_5p_N1__CCTTCGACAAGTCTGT-1	5.80981	7.08005
001-074_T0_COL_LP_5p_N1__CTCATTAAGACGCTTT-1	4.14254	5.58345
001-074_T0_COL_LP_5p_N1__TGTGGTACAGACGTAG-1	5.20932	6.30222
001-074_T0_COL_LP_5p_N1__GATCGTACACACATGT-1	3.02063	6.32607
001-074_T0_COL_LP_5p_N1__CGTTCTGAGTACATGA-1	3.13847	6.91095
001-074_T0_COL_LP_5p_N1__CCCAATCCATGCATGT-1	4.771	7.52991
001-074_T0_COL_LP_5p_N1__CGGCTAGGTCCTGCTT-1	4.17259	5.20772
001-074_T0_COL_LP_5p_N1__GCATGCGAGAGTCTGG-1	3.21876	7.0362
001-074_T0_COL_LP_5p_N1__CGTCTACGTGCACCAC-1	3.79138	5.81989
001-074_T0_COL_LP_5p_N1__ACGATGTCATGGAATA-1	5.13257	6.32158
001-074_T0_COL_LP_5p_N1__GGGAGATTCCGTTGCT-1	5.52981	7.74661
001-074_T0_COL_LP_5p_N1__TTTGCGCGTACCGAGA-1	5.48412	6.83101
001-074_T0_COL_LP_5p_N1__ACGAGGAAGCACGCCT-1	3.48544	5.06016
001-074_T0_COL_LP_5p_N1__CGTCAGGCACCGTTGG-1	5.56588	7.29939
001-074_T0_COL_LP_5p_N1__GTTCTCGTCCCAAGAT-1	4.91038	6.08808
001-074_T0_COL_LP_5p_N1__GATCAGTCACAGAGGT-1	5.06438	8.06586
001-074_T0_COL_LP_5p_N1__AGCTCCTCACCCTATC-1	5.08382	7.96732
001-074_T0_COL_LP_5p_N1__AAAGTAGCAAGTACCT-1	3.18833	6.59864
001-074_T0_COL_LP_5p_N1__GAACGGAGTCTGGTCG-1	5.80401	7.61961
001-074_T0_COL_LP_5p_N1__ACAGCCGTCAGGATCT-1	5.25653	7.4772
001-074_T0_COL_LP_5p_N1__TTCCCAGTCAGTTGAC-1	5.35526	7.92551
001-074_T0_COL_LP_5p_N1__TGGGCGTGTGTGAAAT-1	5.59014	8.28466
001-074_T0_COL_LP_5p_N1__ATGCGATGTCATATGC-1	3.52647	5.49857
001-074_T0_COL_LP_5p_N1__ACGGGCTTCCGTCAAA-1	5.65921	7.16531
001-074_T0_COL_LP_5p_N1__TTTCCTCGTCGAGATG-1	4.72239	7.26119
001-074_T0_COL_LP_5p_N1__GCATACACAAAGGAAG-1	5.49282	5.45572
001-074_T0_COL_LP_5p_N1__CTAATGGTCAGGATCT-1	4.8686	8.10996
001-074_T0_COL_LP_5p_N1__GACCAATTCAGTGCAT-1	5.65048	5.95087
001-074_T0_COL_LP_5p_N1__ATAACGCTCATTGCCC-1	5.20242	6.12442
001-074_T0_COL_LP_5p_N1__GTCTCGTTCATGTCTT-1	5.33955	6.96179
001-074_T0_COL_LP_5p_N1__TAAGCGTCACGCGAAA-1	5.38689	7.09985
001-074_T0_COL_LP_5p_N1__CTCGGAGCATGGTTGT-1	5.4105	6.51963
001-074_T0_COL_LP_5p_N1__GAGCAGATCATTGCCC-1	5.25603	7.48064
001-074_T0_COL_LP_5p_N1__GACAGAGAGTCGTACT-1	4.3719	6.41469
001-074_T0_COL_LP_5p_N1__ACACCGGTCCAAACTG-1	5.27271	6.36786
001-074_T0_COL_LP_5p_N1__GGACAAGGTAGCGTCC-1	5.25206	6.44871
001-074_T0_COL_LP_5p_N1__GCAAACTTCCCAACGG-1	5.36134	6.35348
001-074_T0_COL_LP_5p_N1__GCATGTAGTGGGTATG-1	5.14895	6.78433
001-074_T0_COL_LP_5p_N1__GGCCGATAGTTCGCGC-1	5.15056	7.25258
001-074_T0_COL_LP_5p_N1__TTTGGTTAGTCATCCA-1	5.39468	6.4876
001-074_T0_COL_EPI_5p_N1__CATTATCGTTCATGGT-1	4.92794	6.66631
001-074_T0_COL_EPI_5p_N1__ATCCACCCAGGCAGTA-1	4.71558	5.20641
001-074_T0_COL_EPI_5p_N1__GGGACCTTCAACCAAC-1	5.438	5.51793
001-074_T0_COL_EPI_5p_N1__TTTGTCATCACTGGGC-1	5.69206	4.71507
001-074_T0_COL_EPI_5p_N1__CTCGAGGAGTCCGTAT-1	2.92787	5.52471
001-074_T0_COL_EPI_5p_N1__TGAGCATCACAACGCC-1	4.68705	4.7639
001-074_T0_COL_EPI_5p_N1__GACTAACGTCCCGACA-1	3.15476	4.8548
001-074_T0_COL_EPI_5p_N1__GCGCAACAGCCCTAAT-1	6.09222	7.5166
001-074_T0_COL_EPI_5p_N1__TGCACCTTCCCAAGAT-1	5.33199	6.23856
001-074_T0_COL_EPI_5p_N1__CGCGGTAGTCGACTGC-1	5.34028	5.68546
001-074_T0_COL_EPI_5p_N1__AACTCAGTCTCAAACG-1	3.26328	5.15664
001-074_T0_COL_EPI_5p_N1__CTCATTATCTGCCCTA-1	4.36947	5.05803
001-074_T0_COL_EPI_5p_N1__TCGTACCAGAACTGTA-1	3.99209	5.07391
001-074_T0_COL_EPI_5p_N1__GATGAAAAGTGTGAAT-1	6.10035	7.51646
001-077_T0_COL_LP_5p_N1__GCACATAGTTCTGGTA-1	3.5483	8.21509
001-077_T0_COL_LP_5p_N1__ATAGACCGTAGATTAG-1	5.66705	7.31002
001-077_T0_COL_LP_5p_N1__GATCGCGAGACGCACA-1	5.64842	7.27966
001-077_T0_COL_LP_5p_N1__TTAGGACAGGCCCGTT-1	4.45307	8.00477
001-077_T0_COL_LP_5p_N1__TAAGCGTAGCATGGCA-1	3.68404	8.42693
001-077_T0_COL_LP_5p_N1__CTGCTGTCACATCCAA-1	3.38023	5.13313
001-077_T0_COL_LP_5p_N1__CGGTTAAGTAGCCTAT-1	3.97867	7.48712
001-077_T0_COL_LP_5p_N1__AACCATGCAAACTGCT-1	6.0753	6.51989
001-077_T0_COL_LP_5p_N1__ACTGCTCGTTCCTCCA-1	4.21171	5.70413
001-077_T0_COL_LP_5p_N1__CTTCTCTAGAAACCTA-1	4.84678	6.38915
001-077_T0_COL_LP_5p_N1__GCTGCGACATTACGAC-1	4.43188	6.19571
001-077_T0_COL_LP_5p_N1__ATGAGGGGTTCGTTGA-1	4.0591	6.43755
001-077_T0_COL_LP_5p_N1__CAGATCACACCACGTG-1	3.55682	4.61972
001-077_T0_COL_LP_5p_N1__GAGTCCGGTTCGTTGA-1	5.42456	6.786
001-077_T0_COL_LP_5p_N1__CACAAACCATAAGACA-1	5.89613	6.1396
001-077_T0_COL_LP_5p_N1__TACTCGCAGGAGTTGC-1	1.976	5.96863
001-077_T0_COL_LP_5p_N1__GATCTAGCAAGGTGTG-1	2.49159	6.10739
001-077_T0_COL_LP_5p_N1__GATCAGTGTTACCGAT-1	5.32726	6.1041
001-077_T0_COL_LP_5p_N1__GGCTCGATCGAATGCT-1	4.3578	6.14355
001-077_T0_COL_LP_5p_N1__GAATAAGCAGCTTCGG-1	5.02383	5.75687
001-077_T0_COL_LP_5p_N1__GCTGGGTTCGTGGACC-1	4.66815	7.74817
001-077_T0_COL_LP_5p_N1__CAGAGAGCATGTTGAC-1	4.75606	6.10358
001-077_T0_COL_LP_5p_N1__GGACAGAGTTCCATGA-1	3.68498	6.25453
001-077_T0_COL_LP_5p_N1__ATGAGGGCAGTAAGAT-1	5.10171	5.12344
001-077_T0_COL_LP_5p_N1__ACCGTAACAAGCCTAT-1	1.89329	5.60824
001-077_T0_COL_LP_5p_N1__CGAGCACTCGGCGGTT-1	3.59064	5.92108
001-077_T0_COL_LP_5p_N1__TCACGAATCAGCTCGG-1	3.54817	6.4859
001-077_T0_COL_LP_5p_N1__CCTACACTCCGCGTTT-1	5.09388	5.31979
001-077_T0_COL_LP_5p_N1__GTAACTGTCACGCATA-1	5.04122	5.08165
001-077_T0_COL_LP_5p_N1__GCGCAGTCAGCGATCC-1	3.51496	5.85887
001-077_T0_COL_LP_5p_N1__ATGGGAGAGACTAGAT-1	4.96197	5.1958
001-077_T0_COL_LP_5p_N1__TCTATTGGTCTGATTG-1	5.15844	8.02983
001-077_T0_COL_LP_5p_N1__ATAACGCAGCCTCGTG-1	5.81558	7.73471
001-077_T0_COL_LP_5p_N1__GAAATGAGTGGTACAG-1	5.86508	7.04043
001-077_T0_COL_LP_5p_N1__GACGTTATCTATGTGG-1	4.28538	6.83342
001-077_T0_COL_LP_5p_N1__TGGCGCAAGCGACGTA-1	3.45725	6.50316
001-077_T0_COL_LP_5p_N1__GGGACCTGTGGGTCAA-1	4.62287	4.85151
001-077_T0_COL_LP_5p_N1__GATCTAGAGCCCAACC-1	5.0485	4.70863
001-077_T0_COL_LP_5p_N1__ACGGCCATCGAGGTAG-1	5.00658	5.97945
001-077_T0_COL_LP_5p_N1__TGTCCCAAGGAATTAC-1	3.63423	5.60603
001-077_T0_COL_LP_5p_N1__CAGAGAGGTAGCGATG-1	4.4786	6.29315
001-077_T0_COL_LP_5p_N1__AGCAGCCGTAACGCGA-1	4.40914	6.40746
001-077_T0_COL_LP_5p_N1__CCTTTCTCACGAAAGC-1	2.87878	5.13115
001-077_T0_COL_LP_5p_N1__CTAGCCTTCACAACGT-1	4.11851	6.91719
001-077_T0_COL_LP_5p_N1__ATCGAGTTCCTGCAGG-1	3.88485	6.34081
001-077_T0_COL_LP_5p_N1__GACGCGTGTCCTGCTT-1	4.85005	4.77704
001-077_T0_COL_LP_5p_N1__CTTTGCGCACAAGACG-1	5.03805	5.84376
001-077_T0_COL_LP_5p_N1__AATCCAGAGCCACCTG-1	3.98944	6.65069
001-077_T0_COL_LP_5p_N1__ATCATCTCAAGTTCTG-1	4.22241	6.26536
001-077_T0_COL_LP_5p_N1__TTAGGCATCGATAGAA-1	5.05324	5.34065
001-077_T0_COL_LP_5p_N1__TTAGTTCTCCGCGCAA-1	4.89508	5.74339
001-077_T0_COL_LP_5p_N1__CCGGTAGCACATTCGA-1	4.00362	6.0648
001-077_T0_COL_LP_5p_N1__AACCATGGTATCACCA-1	4.83505	6.33703
001-077_T0_COL_LP_5p_N1__GGATTACCAACTGCGC-1	4.61466	5.94499
001-077_T0_COL_LP_5p_N1__CTAACTTCAGTTCATG-1	5.61519	5.95208
001-077_T0_COL_LP_5p_N1__GATCTAGAGAAGCCCA-1	2.18936	5.00255
001-077_T0_COL_LP_5p_N1__TGTATTCAGGCTATCT-1	2.48645	5.33134
001-077_T0_COL_LP_5p_N1__AGTCTTTCAGGCTCAC-1	3.95831	4.84931
001-077_T0_COL_LP_5p_N1__TACTTGTCAAGTCATC-1	3.30866	8.31123
001-077_T0_COL_LP_5p_N1__CTCAGAATCGAATGCT-1	4.23051	6.27644
001-077_T0_COL_LP_5p_N1__ACAGCTATCTCGTTTA-1	5.14875	4.79258
001-077_T0_COL_LP_5p_N1__GGACAAGTCAACCAAC-1	4.14081	6.0698
001-077_T0_COL_LP_5p_N1__AACTCTTGTGTGACGA-1	3.96718	6.28473
001-077_T0_COL_LP_5p_N1__TCGAGGCCATGTAGTC-1	4.73272	7.23913
001-077_T0_COL_LP_5p_N1__GATTCAGTCAACACAC-1	5.3485	6.74558
001-077_T0_COL_LP_5p_N1__TCGAGGCAGATGTTAG-1	3.98678	6.53536
001-077_T0_COL_LP_5p_N1__GTGCAGCTCCATGCTC-1	5.2174	5.9782
001-077_T0_COL_LP_5p_N1__CGTTGGGCACATGACT-1	4.23271	6.79565
001-077_T0_COL_LP_5p_N1__CGGACACTCTCTAAGG-1	3.60924	4.69971
001-077_T0_COL_LP_5p_N1__AATCGGTCAGTGGGAT-1	3.57624	5.6428
001-077_T0_COL_LP_5p_N1__TGGCTGGGTGCAGACA-1	2.88896	5.24212
001-077_T0_COL_LP_5p_N1__CACCTTGTCCAAGCCG-1	3.85411	5.73393
001-077_T0_COL_LP_5p_N1__GAACATCAGCGCCTTG-1	4.17474	5.75016
001-077_T0_COL_LP_5p_N1__AATCCAGGTGACTACT-1	5.71267	5.09921
001-077_T0_COL_LP_5p_N1__TCTCTAACACAGACTT-1	3.87631	6.89461
001-077_T0_COL_LP_5p_N1__GGGCACTGTAGAGGAA-1	5.32725	4.98615
001-077_T0_COL_LP_5p_N1__TGGTTAGCACATCCAA-1	5.5819	5.74705
001-077_T0_COL_LP_5p_N1__CGAGCACAGAAGGGTA-1	3.65772	6.86536
001-077_T0_COL_LP_5p_N1__GCTTGAATCCACGCAG-1	2.06282	5.14166
001-077_T0_COL_LP_5p_N1__CTAGCCTGTCTACCTC-1	3.47787	6.24928
001-077_T0_COL_LP_5p_N1__TCGCGAGTCAGAAATG-1	5.72405	4.81292
001-077_T0_COL_LP_5p_N1__GTACTTTTCGGAAATA-1	4.18655	5.44548
001-077_T0_COL_LP_5p_N1__TTGGCAAAGGACTGGT-1	3.41405	4.93586
001-077_T0_COL_LP_5p_N1__ATTGGTGCAGACGCAA-1	5.09781	6.59383
001-077_T0_COL_LP_5p_N1__GGAATAACAACACCTA-1	4.71091	5.76769
001-077_T0_COL_LP_5p_N1__CTACGTCCACCCAGTG-1	4.19473	5.71904
001-077_T0_COL_LP_5p_N1__AAACCTGAGCAGATCG-1	1.90216	5.28449
001-077_T0_COL_LP_5p_N1__TCAGCTCTCACCCTCA-1	5.04198	5.32665
001-077_T0_COL_LP_5p_N1__AGGGATGAGACAGACC-1	4.10188	5.63537
001-077_T0_COL_LP_5p_N1__GCGGGTTGTCTCAACA-1	3.90939	5.99814
001-077_T0_COL_LP_5p_N1__CTAGTGATCAACACTG-1	4.53563	5.8891
001-077_T0_COL_LP_5p_N1__GTCACGGAGTAGGCCA-1	5.11195	5.50188
001-077_T0_COL_LP_5p_N1__TAGTTGGTCCTAGAAC-1	4.45804	5.77052
001-077_T0_COL_LP_5p_N1__CTCAGAAGTATCTGCA-1	4.07712	6.93393
001-077_T0_COL_LP_5p_N1__GTTAAGCCAACTGCTA-1	1.97442	5.10253
001-077_T0_COL_LP_5p_N1__CGATTGAGTGGGTATG-1	3.96899	6.34708
001-077_T0_COL_LP_5p_N1__ATGTGTGCAACCGCCA-1	4.17498	6.43911
001-077_T0_COL_LP_5p_N1__TTAACTCTCTGCTGCT-1	4.66578	6.68978
001-077_T0_COL_LP_5p_N1__GTCAAGTTCTGCCCTA-1	4.72026	5.59529
001-077_T0_COL_LP_5p_N1__CCGGGATCAGACGTAG-1	4.66062	6.38226
001-077_T0_COL_LP_5p_N1__TAGTGGTCAATGAAAC-1	5.90922	5.22859
001-077_T0_COL_LP_5p_N1__CTACCCAAGAAACCAT-1	2.0008	5.38543
001-077_T0_COL_LP_5p_N1__ACCTTTAAGGACATTA-1	5.66484	4.84062
001-077_T0_COL_LP_5p_N1__ACACCGGTCACCCGAG-1	3.34396	4.76332
001-077_T0_COL_LP_5p_N1__TTCTCAAAGTTAAGTG-1	5.11936	6.16824
001-077_T0_COL_LP_5p_N1__GACGTTATCTAACTGG-1	4.46552	5.7138
001-077_T0_COL_LP_5p_N1__GGACAAGGTGCATCTA-1	5.21272	5.24481
001-077_T0_COL_LP_5p_N1__TTTGGTTGTCATATGC-1	5.74571	7.40689
001-077_T0_COL_LP_5p_N1__GGCTCGATCATGTCTT-1	4.63639	5.49228
001-077_T0_COL_LP_5p_N1__ACGCCAGAGGTGTTAA-1	1.82809	5.08904
001-077_T0_COL_LP_5p_N1__CACACCTAGGTGACCA-1	4.22465	5.93731
001-077_T0_COL_LP_5p_N1__GATCGCGTCTGAGGGA-1	5.03173	6.42462
001-077_T0_COL_LP_5p_N1__TAAACCGGTGGACGAT-1	3.92794	5.66139
001-077_T0_COL_LP_5p_N1__CGTAGGCCACAACTGT-1	4.23533	6.58998
001-077_T0_COL_LP_5p_N1__TGCACCTGTAAGGGCT-1	4.28817	6.16235
001-077_T0_COL_LP_5p_N1__GGGCACTAGTAGCCGA-1	4.95851	8.3045
001-077_T0_COL_LP_5p_N1__GTCACAAAGACCACGA-1	1.85552	5.32483
001-077_T0_COL_LP_5p_N1__GATCTAGTCACGATGT-1	3.75694	5.88876
001-077_T0_COL_LP_5p_N1__TCATTTGCACTCTGTC-1	4.99777	5.95052
001-077_T0_COL_LP_5p_N1__GGCTGGTGTTGGTTTG-1	3.69076	5.75063
001-077_T0_COL_LP_5p_N1__GGCTGGTGTACTCGCG-1	1.48309	5.18772
001-077_T0_COL_LP_5p_N1__GGCCGATAGCTAAGAT-1	4.32572	4.93019
001-077_T0_COL_LP_5p_N1__CTCGTACTCAGCGACC-1	4.45016	5.9128
001-077_T0_COL_LP_5p_N1__ATTGGACAGACCTAGG-1	3.67347	5.79698
001-077_T0_COL_LP_5p_N1__CAAGTTGTCGCAAGCC-1	1.70883	5.37901
001-077_T0_COL_LP_5p_N1__GGGATGAAGGTGATAT-1	4.06214	5.99777
001-077_T0_COL_LP_5p_N1__AGGCCGTTCAGTGCAT-1	4.32894	6.45401
001-077_T0_COL_LP_5p_N1__ATTACTCAGTCAAGCG-1	5.58886	5.41131
001-077_T0_COL_LP_5p_N1__CGTCTACCACCGAATT-1	4.93541	5.95582
001-077_T0_COL_LP_5p_N1__ACTGATGTCTGCAAGT-1	4.15298	5.64752
001-077_T0_COL_LP_5p_N1__TGCTACCCACGCCAGT-1	5.37302	5.72832
001-077_T0_COL_LP_5p_N1__GTAACTGAGACAAGCC-1	2.89392	5.23378
001-077_T0_COL_LP_5p_N1__CTTAACTAGGAATTAC-1	3.19117	5.58922
001-077_T0_COL_LP_5p_N1__CTGGTCTCAGTCACTA-1	3.86779	6.08957
001-077_T0_COL_LP_5p_N1__GCATACACACCCTATC-1	3.93136	5.10319
001-077_T0_COL_LP_5p_N1__GGTGTTACAATGGTCT-1	5.9387	4.88852
001-077_T0_COL_LP_5p_N1__CTACATTCATGGTCAT-1	4.53101	5.97207
001-077_T0_COL_LP_5p_N1__CACCACTAGACACTAA-1	4.76457	4.85542
001-077_T0_COL_LP_5p_N1__TGGACGCGTAACGCGA-1	4.63199	5.81371
001-077_T0_COL_LP_5p_N1__CTTAACTCAGTATAAG-1	4.55545	6.45567
001-077_T0_COL_LP_5p_N1__CTTTGCGAGGTCATCT-1	5.54758	4.64854
001-077_T0_COL_LP_5p_N1__CGTTAGATCCCAACGG-1	4.02058	6.09243
001-077_T0_COL_LP_5p_N1__TGGACGCTCTGCCAGG-1	5.94879	7.50756
001-077_T0_COL_LP_5p_N1__CAGCAGCCAAGTCATC-1	3.96067	6.44832
001-077_T0_COL_LP_5p_N1__GTCACAAGTAAAGTCA-1	4.38834	6.02993
001-077_T0_COL_LP_5p_N1__AGCCTAAGTGTTGGGA-1	4.24543	5.87567
001-077_T0_COL_LP_5p_N1__CGGAGTCAGTATGACA-1	3.4712	5.82482
001-077_T0_COL_LP_5p_N1__CTACACCAGCACACAG-1	4.00028	6.10383
001-077_T0_COL_LP_5p_N1__GACTAACTCAGTTTGG-1	3.81766	6.33099
001-077_T0_COL_LP_5p_N1__GACCAATTCCTTTACA-1	4.05689	5.79312
001-077_T0_COL_LP_5p_N1__TCTGAGACAAGTAATG-1	3.95673	6.9331
001-077_T0_COL_LP_5p_N1__GAATGAAAGTTACCCA-1	3.08763	6.09101
001-077_T0_COL_LP_5p_N1__TTCTACATCAACCATG-1	1.59438	5.27487
001-077_T0_COL_LP_5p_N1__AGGTCCGGTTATCGGT-1	4.54327	6.20099
001-077_T0_COL_LP_5p_N1__ATCACGAAGGCTCATT-1	4.37133	6.58068
001-077_T0_COL_LP_5p_N1__GTGCGGTCAGGGTATG-1	3.94006	6.01344
001-077_T0_COL_LP_5p_N1__AGACGTTGTCAAAGAT-1	4.11716	5.5059
001-077_T0_COL_LP_5p_N1__CGCTGGATCAAACCGT-1	4.35252	6.03894
001-077_T0_COL_LP_5p_N1__TAGCCGGAGATGCCAG-1	5.37374	6.89724
001-077_T0_COL_LP_5p_N1__TCCCGATCACTTAAGC-1	4.46268	5.90819
001-077_T0_COL_LP_5p_N1__GGTGAAGAGACCACGA-1	4.92864	6.38026
001-077_T0_COL_LP_5p_N1__GCACATACAGTAACGG-1	1.80455	5.45083
001-077_T0_COL_LP_5p_N1__TGCTGCTGTAACGCGA-1	3.95295	5.65038
001-077_T0_COL_LP_5p_N1__CGTTCTGTCTGCCAGG-1	4.45798	6.33496
001-077_T0_COL_LP_5p_N1__TACAGTGAGTCGATAA-1	1.69953	5.62873
001-077_T0_COL_LP_5p_N1__GTAGTCACACGAAGCA-1	5.36531	5.17603
001-077_T0_COL_LP_5p_N1__GCATGTATCACATAGC-1	4.27199	5.6589
001-077_T0_COL_LP_5p_N1__GATGCTAGTAGCTAAA-1	4.55159	5.81999
001-077_T0_COL_LP_5p_N1__TCTCTAAAGATGTAAC-1	3.6918	6.19065
001-077_T0_COL_LP_5p_N1__CATATGGAGTATTGGA-1	3.97027	6.26221
001-077_T0_COL_LP_5p_N1__ACGATGTCAGGGTACA-1	5.96968	7.5549
001-077_T0_COL_LP_5p_N1__GATCTAGGTGCCTGGT-1	4.52606	5.85927
001-077_T0_COL_LP_5p_N1__ATTATCCAGCTTTGGT-1	5.6603	4.6625
001-077_T0_COL_LP_5p_N1__GCAAACTTCACGATGT-1	4.65658	6.35549
001-077_T0_COL_LP_5p_N1__CCTTCCCAGGGATGGG-1	4.09646	6.83704
001-077_T0_COL_LP_5p_N1__TCATTACCACCATGTA-1	5.69575	5.46835
001-077_T0_COL_LP_5p_N1__ATCATCTTCGAGAACG-1	1.81898	5.11075
001-077_T0_COL_LP_5p_N1__AGCGGTCTCCTGCCAT-1	3.60473	4.902
001-077_T0_COL_LP_5p_N1__GCGGGTTTCTGCGTAA-1	3.37145	5.19082
001-077_T0_COL_LP_5p_N1__AAAGATGAGATCCCGC-1	3.6387	5.86508
001-077_T0_COL_LP_5p_N1__GTAACTGCAGATAATG-1	4.09671	5.69059
001-077_T0_COL_LP_5p_N1__TCACGAATCAGCGATT-1	3.83639	6.33674
001-077_T0_COL_LP_5p_N1__GCTTCCAGTTTAGCTG-1	4.36724	6.63598
001-077_T0_COL_LP_5p_N1__GAGGTGAAGGCATTGG-1	4.31906	6.29403
001-077_T0_COL_LP_5p_N1__AGTGTCAAGAACAATC-1	4.65331	6.07665
001-077_T0_COL_LP_5p_N1__ACACCAACACCTATCC-1	5.23455	6.27777
001-077_T0_COL_LP_5p_N1__AGTAGTCCAGGTTTCA-1	4.68114	7.33614
001-077_T0_COL_LP_5p_N1__CGGTTAAAGATCACGG-1	4.49801	6.281
001-077_T0_COL_LP_5p_N1__CCTACACTCCGAATGT-1	4.64877	5.64602
001-077_T0_COL_LP_5p_N1__GACGGCTTCTCGTTTA-1	4.60848	5.92751
001-077_T0_COL_LP_5p_N1__GACTACAAGGATGTAT-1	4.10215	6.80392
001-077_T0_COL_LP_5p_N1__TACACGACATACTCTT-1	4.75021	5.85166
001-077_T0_COL_LP_5p_N1__CGGAGTCTCTCGCATC-1	3.42107	5.421
001-077_T0_COL_LP_5p_N1__TGACTAGAGGTGCTTT-1	5.15457	5.40732
001-077_T0_COL_LP_5p_N1__CGACTTCCACTGCCAG-1	3.50809	5.5827
001-077_T0_COL_LP_5p_N1__CAGCGACTCGAATGGG-1	5.6365	7.73581
001-077_T0_COL_LP_5p_N1__TAAGTGCTCAACCAAC-1	1.91248	5.09063
001-077_T0_COL_LP_5p_N1__CCTCAGTCATCTATGG-1	5.38633	6.63771
001-077_T0_COL_LP_5p_N1__TACTTGTAGATATGCA-1	4.61962	6.72188
001-077_T0_COL_LP_5p_N1__TTCGGTCTCTGTTGAG-1	4.38452	6.62218
001-077_T0_COL_LP_5p_N1__ACGCCAGTCACGACTA-1	4.15969	5.6822
001-077_T0_COL_LP_5p_N1__CTGATCCAGGACCACA-1	3.98341	5.98321
001-077_T0_COL_LP_5p_N1__TCAGCTCAGCGCCTTG-1	3.42533	5.81661
001-077_T0_COL_LP_5p_N1__TTCTCCTTCTTGTTTG-1	1.43649	5.7137
001-077_T0_COL_LP_5p_N1__CAGCATATCTATCCTA-1	1.50221	5.35406
001-077_T0_COL_LP_5p_N1__GTTCGGGGTAAACGCG-1	1.73212	5.43666
001-077_T0_COL_LP_5p_N1__CAGATCAAGGGAGTAA-1	4.08468	6.03023
001-077_T0_COL_LP_5p_N1__GAACCTACACGCGAAA-1	3.96018	6.80886
001-077_T0_COL_LP_5p_N1__TGCGTGGAGTAATCCC-1	3.71186	4.70659
001-077_T0_COL_LP_5p_N1__CGTCAGGAGACGCAAC-1	4.35343	5.02871
001-077_T0_COL_LP_5p_N1__GCCTCTATCGCGATCG-1	3.82589	5.31942
001-077_T0_COL_LP_5p_N1__GATCGTACAAGTCTGT-1	5.78951	7.33712
001-077_T0_COL_LP_5p_N1__CCTTCGATCTCACATT-1	4.49586	6.19136
001-077_T0_COL_LP_5p_N1__GCAAACTTCGTAGGAG-1	4.42407	6.17366
001-077_T0_COL_LP_5p_N1__CCGTACTAGGTGTTAA-1	4.39235	6.05318
001-077_T0_COL_LP_5p_N1__AACGTTGCAAACGTGG-1	1.55826	5.63182
001-077_T0_COL_LP_5p_N1__ACGGCCATCAGCGACC-1	3.91041	6.49928
001-077_T0_COL_LP_5p_N1__TGCGCAGAGGAGTTGC-1	4.76265	6.01397
001-077_T0_COL_LP_5p_N1__GCAAACTAGTACCGGA-1	4.96104	5.76121
001-077_T0_COL_LP_5p_N1__CGGACACAGTTACGGG-1	2.97951	6.52077
001-077_T0_COL_LP_5p_N1__TGAGGGACAGATCCAT-1	4.33616	6.45504
001-077_T0_COL_LP_5p_N1__ACCTTTAAGGCTCTTA-1	5.38933	7.86059
001-077_T0_COL_LP_5p_N1__AGTTGGTAGATAGTCA-1	3.88996	6.43863
001-077_T0_COL_LP_5p_N1__AGTAGTCAGGCCCTCA-1	3.8189	5.88552
001-077_T0_COL_LP_5p_N1__ATAGACCCACAGATTC-1	4.46503	6.2818
001-077_T0_COL_LP_5p_N1__AAGACCTCATCCCACT-1	3.99417	6.3739
001-077_T0_COL_LP_5p_N1__ACTGTCCTCGGATGGA-1	4.01483	5.87058
001-077_T0_COL_LP_5p_N1__ACTATCTGTGACGGTA-1	4.8484	5.78496
001-077_T0_COL_LP_5p_N1__GTCGTAAAGATGTAAC-1	2.04486	5.1131
001-077_T0_COL_LP_5p_N1__AAGTCTGTCGCCATAA-1	5.12411	6.4336
001-077_T0_COL_LP_5p_N1__CTCTAATGTACTTGAC-1	5.9188	5.84604
001-077_T0_COL_LP_5p_N1__TGCGGGTCATAAGACA-1	4.17105	6.35067
001-077_T0_COL_LP_5p_N1__ACACCGGGTCAAAGAT-1	3.40412	5.56528
001-077_T0_COL_LP_5p_N1__GAAACTCGTAGTGAAT-1	5.53829	5.98306
001-077_T0_COL_LP_5p_N1__ATCATCTAGTCGTTTG-1	1.72211	5.80009
001-077_T0_COL_LP_5p_N1__GACTGCGTCACGCATA-1	3.76601	5.44018
001-077_T0_COL_LP_5p_N1__CTAAGACCAGTGACAG-1	3.74334	6.09209
001-077_T0_COL_LP_5p_N1__TGTGGTAAGAAACCAT-1	4.50942	7.54136
001-077_T0_COL_LP_5p_N1__TGGCCAGCAAGGTTCT-1	4.45699	6.13652
001-077_T0_COL_LP_5p_N1__AGTCTTTGTTACGCGC-1	3.84535	6.39713
001-077_T0_COL_LP_5p_N1__GCATGCGGTTAGAACA-1	4.14636	5.77983
001-077_T0_COL_LP_5p_N1__CGATGGCAGGGCATGT-1	4.24018	5.70411
001-077_T0_COL_LP_5p_N1__CTCTAATTCGCATGAT-1	2.75569	4.98477
001-077_T0_COL_LP_5p_N1__ACGAGGAAGCCACCTG-1	4.89128	6.17179
001-077_T0_COL_LP_5p_N1__CGACCTTAGGCCCTCA-1	5.20047	4.47227
001-077_T0_COL_LP_5p_N1__GTATTCTGTTCAGTAC-1	4.12976	6.61997
001-077_T0_COL_LP_5p_N1__CTTCTCTAGTTGTCGT-1	3.95473	4.73201
001-077_T0_COL_LP_5p_N1__CAGGTGCAGAGGGATA-1	4.3711	5.85581
001-077_T0_COL_LP_5p_N1__GGCTCGACACAAGCCC-1	4.97724	5.21849
001-077_T0_COL_LP_5p_N1__GATCAGTGTCTAGAGG-1	4.55556	6.1447
001-077_T0_COL_LP_5p_N1__AGGGATGCAATGGAAT-1	3.31107	5.75787
001-077_T0_COL_LP_5p_N1__GCATGTAAGCTCAACT-1	6.1361	7.50021
001-077_T0_COL_LP_5p_N1__AAACCTGAGATGAGAG-1	4.00588	6.25581
001-077_T0_COL_LP_5p_N1__GGCGACTTCTAACTGG-1	5.32588	5.55925
001-077_T0_COL_LP_5p_N1__CCTTTCTTCATGCATG-1	4.41614	6.90676
001-077_T0_COL_LP_5p_N1__CTACCCAGTCAACATC-1	4.32101	6.6707
001-077_T0_COL_LP_5p_N1__ACACTGAAGCCATCGC-1	3.76997	5.62018
001-077_T0_COL_LP_5p_N1__TGTTCCGCAAGGACTG-1	4.2879	5.67357
001-077_T0_COL_LP_5p_N1__CAAGAAAGTACCAGTT-1	4.58613	6.00502
001-077_T0_COL_LP_5p_N1__TTTGTCACAAATACAG-1	4.94402	8.31626
001-077_T0_COL_LP_5p_N1__GTTTCTAAGCTAGTTC-1	3.61028	6.05055
001-077_T0_COL_LP_5p_N1__TACTCATCAGGGATTG-1	4.14053	4.86345
001-077_T0_COL_LP_5p_N1__AACTCAGAGCTGTCTA-1	4.42284	5.0479
001-077_T0_COL_LP_5p_N1__GCCTCTAGTGTATGGG-1	4.53626	6.46311
001-077_T0_COL_LP_5p_N1__AAGGCAGTCATGTGGT-1	4.16955	6.40588
001-077_T0_COL_LP_5p_N1__AATCGGTCATTTCACT-1	5.50914	6.78551
001-077_T0_COL_LP_5p_N1__GGTGCGTAGGCGATAC-1	4.25012	6.08869
001-077_T0_COL_LP_5p_N1__AGCATACCAGAAGCAC-1	4.32993	7.13089
001-077_T0_COL_LP_5p_N1__GTGCTTCCACCGGAAA-1	3.95588	5.76516
001-077_T0_COL_LP_5p_N1__TTGAACGAGTGGACGT-1	3.88213	6.2633
001-077_T0_COL_LP_5p_N1__TTGGCAATCAAGCCTA-1	3.4797	5.45847
001-077_T0_COL_LP_5p_N1__CCTAGCTAGGCTAGGT-1	5.26977	6.44108
001-077_T0_COL_LP_5p_N1__GGCGACTAGCAAATCA-1	4.30018	6.34581
001-077_T0_COL_LP_5p_N1__TTTGGTTAGCCAGGAT-1	4.52283	5.59072
001-077_T0_COL_LP_5p_N1__ATTATCCTCGCTGATA-1	4.67424	7.10388
001-077_T0_COL_LP_5p_N1__GCACATACACTTAACG-1	5.35986	6.01574
001-077_T0_COL_LP_5p_N1__ATTATCCTCTACCTGC-1	4.16184	5.82664
001-077_T0_COL_LP_5p_N1__TGTATTCCATTGAGCT-1	5.16597	6.31639
001-077_T0_COL_LP_5p_N1__TCCACACTCAGTCAGT-1	4.51666	6.74594
001-077_T0_COL_LP_5p_N1__GTTCATTTCAGCTCTC-1	4.59283	6.00742
001-077_T0_COL_LP_5p_N1__TCACAAGGTCTAAAGA-1	4.62549	5.47055
001-077_T0_COL_LP_5p_N1__ATTGGTGCACACAGAG-1	4.62312	5.99613
001-077_T0_COL_LP_5p_N1__ATCACGAGTGAAAGAG-1	3.82031	6.47798
001-077_T0_COL_LP_5p_N1__GCATGCGGTCTAGGTT-1	4.95636	6.23721
001-077_T0_COL_LP_5p_N1__ACTGAACTCTCTGTCG-1	3.92222	6.46636
001-077_T0_COL_LP_5p_N1__AGTGGGAAGCTTTGGT-1	4.60679	5.60831
001-077_T0_COL_LP_5p_N1__TGAGGGAGTCCTCTTG-1	3.62703	6.46576
001-077_T0_COL_LP_5p_N1__TGAGGGAAGTAGGCCA-1	2.88644	5.90291
001-077_T0_COL_LP_5p_N1__AGCATACAGCTATGCT-1	4.11997	5.65455
001-077_T0_COL_LP_5p_N1__ATCTGCCTCCTTGGTC-1	4.40225	6.66317
001-077_T0_COL_LP_5p_N1__TCACGAACAGTCCTTC-1	4.21942	6.48357
001-077_T0_COL_LP_5p_N1__CTTACCGGTATCTGCA-1	4.39676	5.94692
001-077_T0_COL_LP_5p_N1__GGGCATCTCCATGAAC-1	5.50137	5.35791
001-077_T0_COL_LP_5p_N1__ACTGAACAGTCGTACT-1	4.48464	6.80229
001-077_T0_COL_LP_5p_N1__GTCTCGTAGACCACGA-1	4.09194	6.86085
001-077_T0_COL_LP_5p_N1__TGATTTCCACCGGAAA-1	4.41013	5.76915
001-077_T0_COL_LP_5p_N1__TCGGGACAGGATTCGG-1	5.89988	6.70529
001-077_T0_COL_LP_5p_N1__ACATACGCAAACGCGA-1	4.77381	5.8233
001-077_T0_COL_LP_5p_N1__GTCACGGAGCGTGAAC-1	3.92731	5.93389
001-077_T0_COL_LP_5p_N1__GAGTCCGTCGTATCAG-1	3.67658	6.37954
001-077_T0_COL_LP_5p_N1__TTTGGTTCATGCCTAA-1	5.33536	5.25749
001-077_T0_COL_LP_5p_N1__TCAGGTAGTCTAAACC-1	4.72036	6.12078
001-077_T0_COL_LP_5p_N1__TACCTATAGGCGCTCT-1	5.6649	5.23222
001-077_T0_COL_LP_5p_N1__CCTCAGTTCTTTACGT-1	2.36561	5.8046
001-077_T0_COL_LP_5p_N1__GATCTAGTCAACACAC-1	3.66649	6.11116
001-077_T0_COL_LP_5p_N1__AGTGGGAGTTAGGGTG-1	5.29256	5.59649
001-077_T0_COL_LP_5p_N1__ACCAGTACATGACATC-1	4.46561	6.19914
001-077_T0_COL_LP_5p_N1__TCTCTAAAGGATGCGT-1	5.61403	6.23731
001-077_T0_COL_LP_5p_N1__CAGTAACAGATCACGG-1	3.39966	5.66085
001-077_T0_COL_LP_5p_N1__CTACATTCAGCATACT-1	5.70972	5.76626
001-077_T0_COL_LP_5p_N1__TTCCCAGAGTCGTACT-1	3.70183	6.29843
001-077_T0_COL_LP_5p_N1__TTCGGTCAGGGTCGAT-1	4.24035	5.98155
001-077_T0_COL_LP_5p_N1__GTACTCCTCTGCCCTA-1	4.04435	6.46391
001-077_T0_COL_LP_5p_N1__TATTACCTCGACCAGC-1	5.43881	5.71424
001-077_T0_COL_LP_5p_N1__GACGCGTCAGCCAGAA-1	4.01124	5.4915
001-077_T0_COL_LP_5p_N1__CAACCAAGTACCGGCT-1	4.58908	5.61397
001-077_T0_COL_LP_5p_N1__GGAACTTCAAGTAGTA-1	4.04541	5.84223
001-077_T0_COL_LP_5p_N1__GCACTCTTCACTCTTA-1	3.98798	5.59489
001-077_T0_COL_LP_5p_N1__ATCCACCGTATTAGCC-1	4.18388	6.54053
001-077_T0_COL_LP_5p_N1__ACTGTCCTCAAGATCC-1	4.28092	5.72099
001-077_T0_COL_LP_5p_N1__ATCGAGTAGCTTTGGT-1	4.88507	6.34608
001-077_T0_COL_LP_5p_N1__TCGGTAACATAGACTC-1	3.346	5.63868
001-077_T0_COL_LP_5p_N1__TAGTTGGCACTGCCAG-1	3.96901	6.81522
001-077_T0_COL_LP_5p_N1__AGCTCTCCACTAAGTC-1	3.74	6.16732
001-077_T0_COL_LP_5p_N1__CATATGGGTCTAGCGC-1	3.31933	4.90296
001-077_T0_COL_LP_5p_N1__TAAGTGCTCGTTGCCT-1	4.23713	6.99204
001-077_T0_COL_LP_5p_N1__AGAATAGTCTTGTCAT-1	4.2683	6.50102
001-077_T0_COL_LP_5p_N1__AGATTGCTCCTGTACC-1	3.44178	4.93674
001-077_T0_COL_LP_5p_N1__AATCCAGCACAGACTT-1	3.91491	5.90572
001-077_T0_COL_LP_5p_N1__TGTGTTTCACGCGAAA-1	3.00091	5.3364
001-077_T0_COL_LP_5p_N1__GCACTCTGTACCATCA-1	4.71248	6.7852
001-077_T0_COL_LP_5p_N1__AGTCTTTTCAACGCTA-1	1.44643	5.60806
001-077_T0_COL_LP_5p_N1__CTCCTAGAGTCGATAA-1	4.07239	6.49753
001-077_T0_COL_LP_5p_N1__ACTGTCCTCTGGTGTA-1	3.57364	4.94315
001-077_T0_COL_LP_5p_N1__CTAAGACGTCTTCGTC-1	5.04403	5.41709
001-077_T0_COL_LP_5p_N1__ACACCCTTCTCGAGTA-1	5.15059	6.01534
001-077_T0_COL_LP_5p_N1__CATGACACACACCGAC-1	4.28935	5.93213
001-077_T0_COL_LP_5p_N1__GGGCACTTCTAAGCCA-1	5.81258	5.40809
001-077_T0_COL_LP_5p_N1__GCTGGGTCAGGATCGA-1	4.24888	6.17258
001-077_T0_COL_LP_5p_N1__CTAGCCTTCAACACCA-1	3.2954	5.38192
001-077_T0_COL_LP_5p_N1__CTGCTGTTCCTACAGA-1	1.89987	5.2147
001-077_T0_COL_LP_5p_N1__TACGGGCAGTCATGCT-1	4.08295	6.0211
001-077_T0_COL_LP_5p_N1__CGAGAAGTCTGCTGTC-1	4.38661	5.78262
001-077_T0_COL_LP_5p_N1__AAGTCTGTCATTTGGG-1	3.36618	6.10748
001-077_T0_COL_LP_5p_N1__CGTCAGGTCTTACCGC-1	4.11386	6.58826
001-077_T0_COL_LP_5p_N1__ACACCGGAGCCAGAAC-1	4.97354	6.05654
001-077_T0_COL_LP_5p_N1__AGAGCTTTCAGGTTCA-1	3.91643	5.99522
001-077_T0_COL_LP_5p_N1__GCACTCTTCACTTACT-1	4.32908	5.78824
001-077_T0_COL_LP_5p_N1__AACTCCCCACAACGTT-1	3.71563	5.85122
001-077_T0_COL_LP_5p_N1__CTCGGAGCAAGCCGCT-1	5.31991	4.99331
001-077_T0_COL_LP_5p_N1__GGGACCTAGATCCTGT-1	4.36945	5.70934
001-077_T0_COL_LP_5p_N1__CAAGGCCCAGATGAGC-1	4.0219	4.69693
001-077_T0_COL_LP_5p_N1__GGTGAAGTCTGCGACG-1	4.24432	5.96772
001-077_T0_COL_LP_5p_N1__TAGTGGTTCTAACTGG-1	4.03807	5.93215
001-077_T0_COL_LP_5p_N1__CGTCACTAGAGTAATC-1	2.96395	5.59284
001-077_T0_COL_LP_5p_N1__TGGTTCCGTAAACGCG-1	5.53078	5.59446
001-077_T0_COL_LP_5p_N1__CCGGTAGCATCCCACT-1	4.62606	5.96594
001-077_T0_COL_LP_5p_N1__ATGTGTGAGTAGATGT-1	4.37196	6.02276
001-077_T0_COL_LP_5p_N1__TACGGATGTAGAAGGA-1	4.1553	5.80677
001-077_T0_COL_LP_5p_N1__GTGCTTCTCAATACCG-1	5.14296	5.26359
001-077_T0_COL_LP_5p_N1__TATCTCATCCAGATCA-1	3.70315	7.07407
001-077_T0_COL_LP_5p_N1__GCTGCAGTCACCGGGT-1	6.09723	5.86323
001-077_T0_COL_LP_5p_N1__AACTGGTCACAACGTT-1	4.29489	5.81724
001-077_T0_COL_LP_5p_N1__AGGCCGTCAGCGTAAG-1	4.25961	5.76889
001-077_T0_COL_LP_5p_N1__GTTTCTAGTCGAATCT-1	5.84478	6.19631
001-077_T0_COL_LP_5p_N1__CACAGGCGTCTTCTCG-1	5.18586	5.10564
001-077_T0_COL_LP_5p_N1__GAACCTAAGGGATCTG-1	4.2352	5.98397
001-077_T0_COL_LP_5p_N1__AAACCTGCATGCATGT-1	4.85416	7.7436
001-077_T0_COL_LP_5p_N1__TGTGTTTTCTCATTCA-1	5.17165	6.13306
001-077_T0_COL_LP_5p_N1__ACTGTCCAGCCTTGAT-1	5.05359	4.89404
001-077_T0_COL_LP_5p_N1__CTCTGGTTCAGTTAGC-1	4.67236	5.69516
001-077_T0_COL_LP_5p_N1__CGGCTAGTCCGAACGC-1	5.28559	5.59968
001-077_T0_COL_LP_5p_N1__GCTTCCACAATGAAAC-1	4.34498	5.77916
001-077_T0_COL_LP_5p_N1__TGATTTCGTCAGATAA-1	4.09985	5.92866
001-077_T0_COL_LP_5p_N1__CAGAATCTCTGGTGTA-1	6.15277	7.19316
001-077_T0_COL_LP_5p_N1__TGCCCTATCCTAGAAC-1	6.01119	7.22975
001-077_T0_COL_LP_5p_N1__GGATGTTAGGCAAAGA-1	4.5089	5.73438
001-077_T0_COL_LP_5p_N1__CAGCATAAGAGCTGGT-1	4.59169	5.8732
001-077_T0_COL_LP_5p_N1__CGGTTAACATAGACTC-1	5.00989	5.12882
001-077_T0_COL_LP_5p_N1__CAGCATAGTTCTGGTA-1	4.70013	6.60253
001-077_T0_COL_LP_5p_N1__AGAATAGAGTGATCGG-1	5.47128	5.11293
001-077_T0_COL_LP_5p_N1__TCTCTAAAGCTAGTGG-1	5.21912	6.46055
001-077_T0_COL_LP_5p_N1__GTTCATTGTGTGAAAT-1	6.02353	5.4575
001-077_T0_COL_LP_5p_N1__ACACCGGAGAATGTGT-1	5.98182	5.76426
001-077_T0_COL_LP_5p_N1__AACACGTAGTTACCCA-1	4.65609	6.15716
001-077_T0_COL_LP_5p_N1__GCTGCGATCCATGAAC-1	4.13325	7.10774
001-077_T0_COL_LP_5p_N1__CTGCGGACAAGCTGGA-1	3.87764	6.15306
001-077_T0_COL_LP_5p_N1__AGCATACAGGCATGGT-1	5.39772	6.14763
001-077_T0_COL_LP_5p_N1__ACATCAGCATTCTCAT-1	4.97498	6.14777
001-077_T0_COL_LP_5p_N1__CTGATAGGTGAAGGCT-1	4.09422	6.47544
001-077_T0_COL_LP_5p_N1__CACCAGGCAGCTGGCT-1	1.45139	5.36282
001-077_T0_COL_LP_5p_N1__TCGCGAGTCCTCATTA-1	4.21282	5.58764
001-077_T0_COL_LP_5p_N1__GCAGTTAAGCCTTGAT-1	4.45087	5.44104
001-077_T0_COL_LP_5p_N1__CCAATCCTCTCAAACG-1	4.14281	6.1342
001-077_T0_COL_LP_5p_N1__AGTTGGTTCCGCGCAA-1	5.37274	5.67528
001-077_T0_COL_LP_5p_N1__TTTGTCAAGGCAGGTT-1	4.01371	4.8768
001-077_T0_COL_LP_5p_N1__GATCGTAGTTGCGTTA-1	4.20654	7.00666
001-077_T0_COL_LP_5p_N1__CTTCTCTAGGATATAC-1	5.52418	6.14295
001-077_T0_COL_LP_5p_N1__CGGAGTCTCACCAGGC-1	4.1475	6.82706
001-077_T0_COL_LP_5p_N1__ACTATCTCAGGTGGAT-1	4.24317	6.26549
001-077_T0_COL_LP_5p_N1__AGCATACGTCGGCATC-1	4.32391	5.71552
001-077_T0_COL_LP_5p_N1__GTTACAGGTCTCTTTA-1	2.07824	5.20738
001-077_T0_COL_LP_5p_N1__CATGGCGAGCGCTTAT-1	4.35396	6.16806
001-077_T0_COL_LP_5p_N1__CCACCTATCGGTGTCG-1	4.55309	5.62629
001-077_T0_COL_LP_5p_N1__ATTCTACTCTGAGTGT-1	3.90502	4.83355
001-077_T0_COL_LP_5p_N1__GAACGGATCGCCATAA-1	1.91288	5.00629
001-077_T0_COL_LP_5p_N1__CACAGGCTCGTATCAG-1	4.11509	6.24933
001-077_T0_COL_LP_5p_N1__CTTGGCTTCTCGTTTA-1	3.99328	5.73669
001-077_T0_COL_LP_5p_N1__GATGCTAGTAGCAAAT-1	5.56658	7.9072
001-077_T0_COL_LP_5p_N1__ATCACGACAGGAATGC-1	3.76664	5.15194
001-077_T0_COL_LP_5p_N1__TTTACTGGTAGCGATG-1	5.19702	7.34796
001-077_T0_COL_LP_5p_N1__CCTACCATCCGTTGTC-1	5.39524	6.93812
001-077_T0_COL_LP_5p_N1__CTGATAGGTGCACGAA-1	4.72209	6.57184
001-077_T0_COL_LP_5p_N1__CTCATTATCACCATAG-1	5.61136	5.32716
001-077_T0_COL_LP_5p_N1__GTGCAGCTCACTCTTA-1	5.27298	6.47189
001-077_T0_COL_LP_5p_N1__TCAGCTCTCGGACAAG-1	4.37344	5.86123
001-077_T0_COL_LP_5p_N1__TCATTTGTCCACGAAT-1	5.43746	6.08749
001-077_T0_COL_LP_5p_N1__GGCGTGTCACAAGTAA-1	5.01029	6.44528
001-077_T0_COL_LP_5p_N1__GACTACAGTCATGCCG-1	5.33773	5.69035
001-077_T0_COL_LP_5p_N1__CGGAGTCCATTTCACT-1	4.14764	5.85235
001-077_T0_COL_LP_5p_N1__GGGAATGTCGCCGTGA-1	5.1964	5.53362
001-077_T0_COL_LP_5p_N1__GGAACTTTCGGAAATA-1	4.11778	5.47122
001-077_T0_COL_LP_5p_N1__CTGCTGTGTAGTAGTA-1	5.72823	7.19821
001-077_T0_COL_LP_5p_N1__AGCTCCTTCACCAGGC-1	4.84874	7.73915
001-077_T0_COL_LP_5p_N1__CACACAATCCGCGCAA-1	3.69914	6.11219
001-077_T0_COL_LP_5p_N1__GTAGTCATCCTAGAAC-1	4.26168	7.18596
001-077_T0_COL_LP_5p_N1__ACTGTCCAGACCTAGG-1	4.53374	5.77901
001-077_T0_COL_LP_5p_N1__ACAGCTAGTAGAAGGA-1	4.81513	5.68856
001-077_T0_COL_LP_5p_N1__GACGTTACAATCAGAA-1	4.04666	5.83938
001-077_T0_COL_LP_5p_N1__CATTCGCGTAGCGATG-1	4.03411	5.67279
001-077_T0_COL_LP_5p_N1__GCGCGATCAGCTGCAC-1	4.05502	6.36713
001-077_T0_COL_LP_5p_N1__ACGGCCATCGTAGATC-1	3.54757	4.93457
001-077_T0_COL_LP_5p_N1__CTGGTCTTCAAGGTAA-1	5.51109	8.00524
001-077_T0_COL_LP_5p_N1__GTACTTTTCCTTCAAT-1	4.82729	7.50831
001-077_T0_COL_LP_5p_N1__CACAGGCTCACAGGCC-1	4.61427	5.76138
001-077_T0_COL_LP_5p_N1__CGATGTAGTTTAGCTG-1	4.3033	6.18378
001-077_T0_COL_LP_5p_N1__CTGAAACTCCACGACG-1	4.51561	5.7915
001-077_T0_COL_LP_5p_N1__CATTATCTCCACGCAG-1	4.95377	6.92179
001-077_T0_COL_LP_5p_N1__GTGCGGTCAATAAGCA-1	4.25253	5.52216
001-077_T0_COL_LP_5p_N1__GCTCTGTGTCGGCTCA-1	4.30781	6.57573
001-077_T0_COL_LP_5p_N1__GTGCAGCTCCTTGCCA-1	3.41685	5.8464
001-077_T0_COL_LP_5p_N1__CCGTACTCAGATAATG-1	4.15872	6.04344
001-077_T0_COL_LP_5p_N1__CGTTGGGAGCCCAATT-1	4.02627	5.94525
001-077_T0_COL_LP_5p_N1__TCAGGATGTCCAAGTT-1	4.15064	6.09621
001-077_T0_COL_LP_5p_N1__ATCCACCGTGCTCTTC-1	3.64874	4.94306
001-077_T0_COL_LP_5p_N1__AACTCCCTCCATGAGT-1	4.64051	7.68032
001-077_T0_COL_LP_5p_N1__TATCAGGAGCAATCTC-1	2.06881	5.2034
001-077_T0_COL_LP_5p_N1__GGAACTTCAGTAGAGC-1	4.10851	6.0508
001-077_T0_COL_LP_5p_N1__GACACGCGTCTCACCT-1	5.4062	6.16974
001-077_T0_COL_LP_5p_N1__AAAGCAATCCTGTACC-1	2.94994	5.55741
001-077_T0_COL_LP_5p_N1__CTCGTCAAGGGAGTAA-1	3.26686	6.46476
001-077_T0_COL_LP_5p_N1__GCAATCAGTGAAAGAG-1	4.11365	5.95383
001-077_T0_COL_LP_5p_N1__AACCGCGTCTCTAAGG-1	4.26453	5.47332
001-077_T0_COL_LP_5p_N1__TCGAGGCAGAGTTGGC-1	4.31847	6.15623
001-077_T0_COL_LP_5p_N1__GCGACCAAGACAAAGG-1	4.4989	6.00145
001-077_T0_COL_LP_5p_N1__CATATTCCACAGGTTT-1	5.30226	5.23485
001-077_T0_COL_LP_5p_N1__CGTTCTGCACAAGACG-1	3.91979	6.12062
001-077_T0_COL_LP_5p_N1__CACCACTTCAGCTTAG-1	4.19014	5.9849
001-077_T0_COL_LP_5p_N1__CTACGTCAGTGCGATG-1	4.93292	6.4068
001-077_T0_COL_LP_5p_N1__CGCGTTTTCTTATCTG-1	4.23402	6.03726
001-077_T0_COL_LP_5p_N1__TGTGGTAAGTGAACAT-1	1.91635	5.1973
001-077_T0_COL_LP_5p_N1__CCTTACGAGCGTGAGT-1	5.11789	7.47099
001-077_T0_COL_LP_5p_N1__GGGAATGGTGTTGAGG-1	4.3164	5.87065
001-077_T0_COL_LP_5p_N1__TGACAACCAAGCGAGT-1	4.03838	6.82898
001-077_T0_COL_LP_5p_N1__CTGCTGTCACATCTTT-1	4.14769	5.746
001-077_T0_COL_LP_5p_N1__GCACATACATGAGCGA-1	4.58681	6.48762
001-077_T0_COL_LP_5p_N1__GTGCAGCCACAGGCCT-1	5.15721	6.03327
001-077_T0_COL_LP_5p_N1__TGAGCCGTCCGGCACA-1	5.46818	5.68091
001-077_T0_COL_LP_5p_N1__CATCCACCAGACGCCT-1	2.83824	5.02572
001-077_T0_COL_LP_5p_N1__CTAGTGAAGATGTGTA-1	4.46762	5.499
001-077_T0_COL_LP_5p_N1__GCATGTACATTAGGCT-1	5.38115	6.63597
001-077_T0_COL_LP_5p_N1__TCTGAGACATACTCTT-1	4.03779	5.69854
001-077_T0_COL_LP_5p_N1__ACGTCAAAGATGGCGT-1	2.33403	5.69316
001-077_T0_COL_LP_5p_N1__GCGACCAAGTTCGCAT-1	4.22697	6.88151
001-077_T0_COL_LP_5p_N1__CTGTTTAAGTGAACAT-1	4.11764	6.45934
001-077_T0_COL_LP_5p_N1__TCTTTCCGTAAGGGCT-1	4.14708	5.99999
001-077_T0_COL_LP_5p_N1__TATCTCACACATGGGA-1	4.09776	5.06646
001-077_T0_COL_LP_5p_N1__AGTCTTTTCCGAGCCA-1	3.60513	6.63033
001-077_T0_COL_LP_5p_N1__GGCTGGTCAGCCTATA-1	4.20824	5.97384
001-077_T0_COL_LP_5p_N1__TTTCCTCGTACAGCAG-1	5.5342	6.39137
001-077_T0_COL_LP_5p_N1__TGCCAAAAGTGAATTG-1	5.34869	6.52478
001-077_T0_COL_LP_5p_N1__GTAGTCAAGACGCTTT-1	4.53641	5.78448
001-077_T0_COL_LP_5p_N1__CGGACGTCACCTATCC-1	4.69875	7.10062
001-077_T0_COL_LP_5p_N1__CGCGTTTAGGCCATAG-1	3.22391	6.36064
001-077_T0_COL_LP_5p_N1__GGTATTGCAAGCCGTC-1	1.92922	5.20541
001-077_T0_COL_LP_5p_N1__CATCAGATCCAAGTAC-1	4.55389	7.30814
001-077_T0_COL_LP_5p_N1__AGGTCCGGTAGAAGGA-1	2.92872	5.75163
001-077_T0_COL_LP_5p_N1__CATCGAATCCAAATGC-1	4.87397	5.67931
001-077_T0_COL_LP_5p_N1__CTAGTGATCATGTAGC-1	4.41416	5.5148
001-077_T0_COL_LP_5p_N1__TAGACCAAGGACGAAA-1	4.30656	6.13709
001-077_T0_COL_LP_5p_N1__ATGAGGGGTCCCTTGT-1	4.79133	7.72855
001-077_T0_COL_LP_5p_N1__GGCCGATTCTGCCAGG-1	4.2704	5.8064
001-077_T0_COL_LP_5p_N1__ACGCAGCCATGTCTCC-1	3.67929	6.40038
001-077_T0_COL_LP_5p_N1__GTTACAGGTCGCGTGT-1	1.7655	5.44977
001-077_T0_COL_LP_5p_N1__GTAGTCAAGATGCCAG-1	4.03942	5.91615
001-077_T0_COL_LP_5p_N1__AGGGTGATCGAGAACG-1	4.06475	6.54215
001-077_T0_COL_LP_5p_N1__GACACGCTCGTGGTCG-1	1.71805	5.51017
001-077_T0_COL_LP_5p_N1__TCAGCTCGTAGGAGTC-1	4.24718	6.61157
001-077_T0_COL_LP_5p_N1__CACACCTAGCAACGGT-1	3.93455	6.00148
001-077_T0_COL_LP_5p_N1__TAGCCGGGTAGCTAAA-1	3.41249	5.70997
001-077_T0_COL_LP_5p_N1__GCATGCGGTGTCAATC-1	3.5854	4.82815
001-077_T0_COL_LP_5p_N1__ACTGATGAGCTGCCCA-1	3.36948	6.1793
001-077_T0_COL_LP_5p_N1__ACGGGTCAGAGGGCTT-1	4.01188	6.02501
001-077_T0_COL_LP_5p_N1__GATGAGGTCGCCTGTT-1	3.85475	6.96023
001-077_T0_COL_LP_5p_N1__GAGCAGAAGACACGAC-1	5.32975	6.01632
001-077_T0_COL_LP_5p_N1__GGCCGATGTTGAACTC-1	5.47016	5.23145
001-077_T0_COL_LP_5p_N1__AGATTGCGTTGCCTCT-1	5.03794	5.84994
001-077_T0_COL_LP_5p_N1__GTCATTTAGAACAACT-1	5.36095	7.24746
001-077_T0_COL_LP_5p_N1__GATGAAAAGGGTTTCT-1	3.73158	6.18309
001-077_T0_COL_LP_5p_N1__TATTACCCATACGCCG-1	5.39054	7.86916
001-077_T0_COL_LP_5p_N1__ACGCCAGCAATGGACG-1	3.74554	5.22088
001-077_T0_COL_LP_5p_N1__ACGATACAGGAGCGTT-1	1.90467	5.49351
001-077_T0_COL_LP_5p_N1__GACTACATCGTAGGAG-1	4.06515	5.85606
001-077_T0_COL_LP_5p_N1__CGTCAGGAGTTACCCA-1	3.66178	6.11985
001-077_T0_COL_LP_5p_N1__GTAGGCCTCTAGCACA-1	3.89542	4.85693
001-077_T0_COL_LP_5p_N1__GTCACGGTCAGATAAG-1	3.80063	7.00181
001-077_T0_COL_LP_5p_N1__GAGTCCGTCTGCCAGG-1	3.68216	6.33876
001-077_T0_COL_LP_5p_N1__CCCAATCTCACGATGT-1	3.71548	6.20453
001-077_T0_COL_LP_5p_N1__AAGACCTTCGGCCGAT-1	4.56455	5.73889
001-077_T0_COL_LP_5p_N1__TCAGGATCAATTGCTG-1	5.6999	6.73466
001-077_T0_COL_LP_5p_N1__CCATTCGGTTAGAACA-1	4.37497	5.45699
001-077_T0_COL_LP_5p_N1__CAGCTAATCAGAGGTG-1	3.76113	5.71451
001-077_T0_COL_LP_5p_N1__GCTCCTAGTATAGGGC-1	5.44908	6.14331
001-077_T0_COL_LP_5p_N1__AGTGGGACAGTAAGAT-1	4.39709	6.08304
001-077_T0_COL_LP_5p_N1__TAGTTGGAGAAGGTTT-1	5.92997	7.29489
001-077_T0_COL_LP_5p_N1__TCAGCAACAGTTAACC-1	4.30542	5.71658
001-077_T0_COL_LP_5p_N1__CGCGTTTCACCATCCT-1	4.95821	6.04594
001-077_T0_COL_LP_5p_N1__TCTGGAAAGAACTGTA-1	5.19641	5.61372
001-077_T0_COL_LP_5p_N1__CGCTATCAGATCTGAA-1	3.9567	5.92529
001-077_T0_COL_LP_5p_N1__GACGGCTAGTCCGGTC-1	5.87567	5.46651
001-077_T0_COL_LP_5p_N1__TACTCGCAGCGTCTAT-1	3.22071	5.32012
001-077_T0_COL_LP_5p_N1__ACGATGTCACGTCAGC-1	5.62266	6.15701
001-077_T0_COL_LP_5p_N1__GTCATTTGTAGGAGTC-1	4.41255	5.87763
001-077_T0_COL_LP_5p_N1__CGAGCCATCGCCTGAG-1	4.30691	5.85452
001-077_T0_COL_LP_5p_N1__TCGCGAGGTTGACGTT-1	4.47588	6.79033
001-077_T0_COL_LP_5p_N1__ATCACGACATGAGCGA-1	4.72011	5.99333
001-077_T0_COL_LP_5p_N1__TTCTTAGAGACTTTCG-1	3.84017	6.21827
001-077_T0_COL_LP_5p_N1__TGCCAAAGTGGCAAAC-1	3.97094	6.47219
001-077_T0_COL_LP_5p_N1__TACAGTGCATGCTAGT-1	4.94622	5.4141
001-077_T0_COL_LP_5p_N1__TGGGCGTTCAACACCA-1	2.78116	5.80389
001-077_T0_COL_LP_5p_N1__ATTACTCAGCACGCCT-1	2.7273	5.22877
001-077_T0_COL_LP_5p_N1__TGGCTGGTCCTAAGTG-1	4.13771	6.27903
001-077_T0_COL_LP_5p_N1__GAGCAGACATCGGGTC-1	5.43105	6.57875
001-077_T0_COL_LP_5p_N1__GGAGCAACAGACTCGC-1	4.18033	6.25525
001-077_T0_COL_LP_5p_N1__TATCTCACACAAGCCC-1	5.74605	8.1933
001-077_T0_COL_LP_5p_N1__GATCTAGAGGGTATCG-1	4.25127	6.37483
001-077_T0_COL_LP_5p_N1__TTAGTTCAGGCTAGCA-1	4.41151	5.968
001-077_T0_COL_LP_5p_N1__ACATACGGTCGAGTTT-1	3.93827	5.10865
001-077_T0_COL_LP_5p_N1__CTGATAGAGTAGCGGT-1	4.23458	6.63253
001-077_T0_COL_LP_5p_N1__CCTTCCCTCCCGGATG-1	5.2268	7.71177
001-077_T0_COL_LP_5p_N1__GAACATCTCCTTTCGG-1	4.48362	6.17188
001-077_T0_COL_LP_5p_N1__AATCGGTTCGCAGGCT-1	4.31726	5.51856
001-077_T0_COL_LP_5p_N1__TGGCGCACATACGCTA-1	4.7462	6.17453
001-077_T0_COL_LP_5p_N1__CAGCCGATCTTTACAC-1	4.00282	6.44466
001-077_T0_COL_LP_5p_N1__GGTGCGTTCATTTGGG-1	3.9246	6.20921
001-077_T0_COL_LP_5p_N1__TCGTACCAGCCACTAT-1	4.25505	6.48732
001-077_T0_COL_LP_5p_N1__GGCTCGAGTTTGTTTC-1	4.84009	5.21967
001-077_T0_COL_LP_5p_N1__AAAGTAGCACATGTGT-1	4.45018	5.80142
001-077_T0_COL_LP_5p_N1__CACACCTCACGAGAGT-1	3.85393	6.24181
001-077_T0_COL_LP_5p_N1__CTGCTGTCATCCGGGT-1	4.71234	6.47298
001-077_T0_COL_LP_5p_N1__GCTGCAGAGCCCAACC-1	4.10308	5.9422
001-077_T0_COL_LP_5p_N1__ACGCCGAAGGAATGGA-1	2.93662	6.85565
001-077_T0_COL_LP_5p_N1__GGGCACTCACTGCCAG-1	4.84392	5.59417
001-077_T0_COL_LP_5p_N1__GTGCGGTTCTCACATT-1	4.09861	6.48604
001-077_T0_COL_LP_5p_N1__CTTGGCTTCACCAGGC-1	4.91247	7.69097
001-077_T0_COL_LP_5p_N1__TTAGGACAGCCGATTT-1	3.73259	5.62056
001-077_T0_COL_LP_5p_N1__CGTCAGGAGATCCCAT-1	5.97484	6.11566
001-077_T0_COL_LP_5p_N1__CGCTGGAAGATCCCGC-1	3.20672	5.79191
001-077_T0_COL_LP_5p_N1__TCTTTCCCACAGTCGC-1	2.81221	5.23805
001-077_T0_COL_LP_5p_N1__GACGCGTAGACAATAC-1	4.9338	6.16591
001-077_T0_COL_LP_5p_N1__GACACGCGTCTAACGT-1	1.91987	6.95756
001-077_T0_COL_LP_5p_N1__CACAAACGTGGCAAAC-1	4.96908	8.27061
001-077_T0_COL_LP_5p_N1__CCTTACGCACGAAGCA-1	4.60459	6.00279
001-077_T0_COL_LP_5p_N1__AGAGTGGGTACCTACA-1	2.65964	6.61477
001-077_T0_COL_LP_5p_N1__CAAGGCCCAATAGCAA-1	4.075	6.20079
001-077_T0_COL_LP_5p_N1__GTCACGGCATCAGTCA-1	4.46087	7.81341
001-077_T0_COL_LP_5p_N1__AGGGAGTTCCTTAATC-1	3.63533	6.0223
001-077_T0_COL_LP_5p_N1__AAACGGGAGAACTCGG-1	4.51022	6.05541
001-077_T0_COL_LP_5p_N1__GACTACATCTTTACGT-1	5.00136	8.09898
001-077_T0_COL_LP_5p_N1__CAACCTCTCGTACGGC-1	3.94815	5.77051
001-077_T0_COL_LP_5p_N1__ACGCCGACAGGTCGTC-1	4.91642	6.08301
001-077_T0_COL_LP_5p_N1__GGACGTCAGCCACGCT-1	4.67544	5.97996
001-077_T0_COL_LP_5p_N1__CCGTACTAGCACCGTC-1	4.17631	5.67871
001-077_T0_COL_LP_5p_N1__AAGCCGCCAGGTCCAC-1	4.09406	6.3082
001-077_T0_COL_LP_5p_N1__GCAGCCAAGGCTATCT-1	4.75461	6.00707
001-077_T0_COL_LP_5p_N1__CGGAGCTGTGCTTCTC-1	3.90056	6.31637
001-077_T0_COL_LP_5p_N1__CGTAGGCAGGACAGCT-1	5.66491	6.35129
001-077_T0_COL_LP_5p_N1__TGCGCAGTCGCAAGCC-1	4.19441	6.88139
001-077_T0_COL_LP_5p_N1__GAGGTGATCCCTCTTT-1	3.32235	5.97144
001-077_T0_COL_LP_5p_N1__AATCGGTGTTGGGACA-1	3.99916	6.53282
001-077_T0_COL_LP_5p_N1__GGACAGAAGCTAGTGG-1	4.74112	7.4111
001-077_T0_COL_LP_5p_N1__TTGGAACAGCTTTGGT-1	5.64804	5.15112
001-077_T0_COL_LP_5p_N1__ATGTGTGTCCGTTGCT-1	4.14847	5.75038
001-077_T0_COL_LP_5p_N1__CCAATCCCAAGCGTAG-1	3.83994	6.03549
001-077_T0_COL_LP_5p_N1__TCTCATAGTGGACGAT-1	3.48642	5.97126
001-077_T0_COL_LP_5p_N1__CGTCACTAGTACCGGA-1	4.54428	5.73646
001-077_T0_COL_LP_5p_N1__TCGGGACTCCAAGTAC-1	4.08874	5.63043
001-077_T0_COL_LP_5p_N1__ACATCAGCACTGAAGG-1	4.6027	5.98776
001-077_T0_COL_LP_5p_N1__GATCAGTTCGTTTAGG-1	3.97826	6.50403
001-077_T0_COL_LP_5p_N1__TCCACACAGATCGGGT-1	5.25216	6.32316
001-077_T0_COL_LP_5p_N1__GATCTAGCACGCATCG-1	5.19295	6.33663
001-077_T0_COL_LP_5p_N1__AGCTCCTCATGTTGAC-1	4.43632	6.11463
001-077_T0_COL_LP_5p_N1__ACTTTCAAGTCGTACT-1	4.59394	6.89499
001-077_T0_COL_LP_5p_N1__AACCATGCACAGACTT-1	4.04486	5.77529
001-077_T0_COL_LP_5p_N1__ACATACGAGGGTCGAT-1	3.97628	6.36193
001-077_T0_COL_LP_5p_N1__TTAACTCCAGACGCTC-1	4.38389	5.42188
001-077_T0_COL_LP_5p_N1__AAACCTGGTCTAAAGA-1	5.10599	7.07932
001-077_T0_COL_LP_5p_N1__AGCCTAAAGTGGGATC-1	5.13352	6.38636
001-077_T0_COL_LP_5p_N1__GTGTTAGAGCTGAAAT-1	5.44298	5.76301
001-077_T0_COL_LP_5p_N1__ATGCGATGTCACAAGG-1	4.42012	5.98517
001-077_T0_COL_LP_5p_N1__GATGAGGGTAACGCGA-1	4.59032	5.72965
001-077_T0_COL_LP_5p_N1__ATCCGAAGTCCCTTGT-1	4.0567	5.99543
001-077_T0_COL_LP_5p_N1__CAAGATCTCTTCTGGC-1	3.98158	5.51827
001-077_T0_COL_LP_5p_N1__CTCTAATGTCGGCATC-1	4.63021	5.89846
001-077_T0_COL_LP_5p_N1__GGACGTCAGATGCGAC-1	3.65579	4.97464
001-077_T0_COL_LP_5p_N1__GTAGTCATCAGTACGT-1	3.15128	6.06369
001-077_T0_COL_LP_5p_N1__ATCTACTTCTGGTTCC-1	5.30463	5.49676
001-077_T0_COL_LP_5p_N1__GCGCCAACATTTCACT-1	3.63387	6.37043
001-077_T0_COL_LP_5p_N1__TTCTACAAGTACACCT-1	4.52776	5.99807
001-077_T0_COL_LP_5p_N1__TCCCGATAGTACGACG-1	5.41648	6.01445
001-077_T0_COL_LP_5p_N1__CGCCAAGGTTACGACT-1	4.98805	7.5983
001-077_T0_COL_LP_5p_N1__CACATAGAGTGACTCT-1	1.88774	5.77168
001-077_T0_COL_LP_5p_N1__TCTATTGTCTTGAGAC-1	3.6213	6.59398
001-077_T0_COL_LP_5p_N1__CAAGATCGTGTGCCTG-1	4.54608	5.71955
001-077_T0_COL_LP_5p_N1__GTCACAAGTCGACTGC-1	4.30093	5.98941
001-077_T0_COL_LP_5p_N1__CTCTAATGTCTCTCGT-1	4.12162	5.76138
001-077_T0_COL_LP_5p_N1__TCGTACCGTCTCTTTA-1	1.44846	5.66798
001-077_T0_COL_LP_5p_N1__TCGGGACAGAGACTAT-1	3.68796	4.66097
001-077_T0_COL_LP_5p_N1__GGGTTGCCACATTCGA-1	5.35894	5.9011
001-077_T0_COL_LP_5p_N1__CGCCAAGAGGAACTGC-1	5.44272	5.27154
001-077_T0_COL_LP_5p_N1__CTGTGCTTCTCTTATG-1	4.07874	6.14515
001-077_T0_COL_LP_5p_N1__CCAATCCGTATATGAG-1	4.10385	6.14641
001-077_T0_COL_LP_5p_N1__TAAGTGCTCATTGCGA-1	3.8721	6.28921
001-077_T0_COL_LP_5p_N1__TGGCCAGAGTGCAAGC-1	3.81615	4.87627
001-077_T0_COL_LP_5p_N1__ACTTACTAGCCACGCT-1	3.29942	6.3476
001-077_T0_COL_LP_5p_N1__CTGATAGCATCATCCC-1	3.31362	4.86699
001-077_T0_COL_LP_5p_N1__CGTGTCTAGTGGGCTA-1	1.7461	5.34874
001-077_T0_COL_LP_5p_N1__CAGTAACCAATGGATA-1	3.12279	5.67723
001-077_T0_COL_LP_5p_N1__ATGGGAGAGGGATACC-1	5.0396	8.29224
001-077_T0_COL_LP_5p_N1__ACTGATGCACCGATAT-1	3.64599	5.69607
001-077_T0_COL_LP_5p_N1__CGTTCTGAGATGAGAG-1	4.82267	6.12986
001-077_T0_COL_LP_5p_N1__CATGGCGTCAGTCCCT-1	3.87183	6.05902
001-077_T0_COL_LP_5p_N1__CGGACTGCAATTCCTT-1	5.59371	5.66231
001-077_T0_COL_LP_5p_N1__TGCTGCTCAGCTGTTA-1	5.11445	7.95276
001-077_T0_COL_LP_5p_N1__AGAATAGCATGCTAGT-1	4.06865	5.84876
001-077_T0_COL_LP_5p_N1__GGGATGACAGCATGAG-1	4.48543	5.88817
001-077_T0_COL_LP_5p_N1__GAGTCCGTCGTCCGTT-1	3.95021	5.71923
001-077_T0_COL_LP_5p_N1__CGATCGGAGAAACCTA-1	5.75173	7.09406
001-077_T0_COL_LP_5p_N1__ACCGTAATCCGCTGTT-1	5.15678	5.34959
001-077_T0_COL_LP_5p_N1__GCTTGAACAGTGGGAT-1	2.78752	5.97963
001-077_T0_COL_LP_5p_N1__TTATGCTAGCAGATCG-1	4.07349	6.09367
001-077_T0_COL_LP_5p_N1__ACGGGCTCAAGTCTAC-1	3.2358	5.71894
001-077_T0_COL_LP_5p_N1__CCTCTGAGTCACTGGC-1	4.42482	6.47738
001-077_T0_COL_LP_5p_N1__GGATGTTCACATAACC-1	4.21506	5.53814
001-077_T0_COL_LP_5p_N1__ACACCGGGTAGAAAGG-1	3.72927	5.06169
001-077_T0_COL_LP_5p_N1__CTACCCAAGGCGCTCT-1	4.06666	5.90191
001-077_T0_COL_LP_5p_N1__TTAACTCTCGTTGCCT-1	4.32756	6.60638
001-077_T0_COL_LP_5p_N1__TGCTACCTCACAGGCC-1	3.64305	5.78577
001-077_T0_COL_LP_5p_N1__CGGACGTCAAGCGAGT-1	4.16832	6.64887
001-077_T0_COL_LP_5p_N1__GGACGTCTCGTCCAGG-1	3.916	5.89796
001-077_T0_COL_LP_5p_N1__CCACCTATCCGCATAA-1	3.57168	4.82874
001-077_T0_COL_LP_5p_N1__GACACGCCAGGCGATA-1	4.2331	6.13988
001-077_T0_COL_LP_5p_N1__TTTGCGCGTGCTCTTC-1	5.00044	5.29192
001-077_T0_COL_LP_5p_N1__TATCAGGTCCGTACAA-1	5.65451	5.64754
001-077_T0_COL_LP_5p_N1__CGTGTCTCAGTATGCT-1	4.49292	6.00815
001-077_T0_COL_LP_5p_N1__CTGCGGAAGATAGGAG-1	4.05323	6.44909
001-077_T0_COL_LP_5p_N1__CACCTTGCAGTCCTTC-1	5.78669	7.15551
001-077_T0_COL_LP_5p_N1__GATGCTAAGGTTACCT-1	3.87708	6.0644
001-077_T0_COL_LP_5p_N1__AACGTTGAGAGCTGCA-1	4.11032	6.10852
001-077_T0_COL_LP_5p_N1__CAGCAGCTCTGGAGCC-1	5.12669	6.51495
001-077_T0_COL_LP_5p_N1__TACGGGCTCGTCGTTC-1	4.09436	5.67386
001-077_T0_COL_LP_5p_N1__CCCAATCTCAGGCCCA-1	4.23147	6.19294
001-077_T0_COL_LP_5p_N1__GTCTTCGCAGGCTCAC-1	4.1954	5.98725
001-077_T0_COL_LP_5p_N1__GTGCGGTGTTATCCGA-1	3.06816	5.64136
001-077_T0_COL_LP_5p_N1__TGCGTGGAGACAGGCT-1	4.52042	5.7693
001-077_T0_COL_LP_5p_N1__TGTTCCGAGGCGACAT-1	4.16578	5.50463
001-077_T0_COL_LP_5p_N1__GTAGGCCAGACATAAC-1	4.91685	6.50388
001-077_T0_COL_LP_5p_N1__CGGAGTCTCGGAGGTA-1	3.94393	5.69495
001-077_T0_COL_LP_5p_N1__CTGAAGTAGCCTTGAT-1	4.37923	7.06274
001-077_T0_COL_LP_5p_N1__AAGACCTCAAGTACCT-1	1.69752	6.24991
001-077_T0_COL_LP_5p_N1__CATCAAGTCGACAGCC-1	3.34918	5.16732
001-077_T0_COL_LP_5p_N1__TCAGATGAGACTTTCG-1	4.08178	6.157
001-077_T0_COL_LP_5p_N1__TAAGTGCAGTCCGTAT-1	3.95371	6.22854
001-077_T0_COL_LP_5p_N1__GGTGAAGAGGTGCAAC-1	4.34316	5.71063
001-077_T0_COL_LP_5p_N1__TACAGTGCAAACCCAT-1	4.12976	6.12144
001-077_T0_COL_LP_5p_N1__TCGTAGATCTTACCGC-1	4.46248	5.83393
001-077_T0_COL_LP_5p_N1__TCGTACCAGTCTCAAC-1	3.35782	6.27588
001-077_T0_COL_LP_5p_N1__GTGGGTCCATGGGAAC-1	4.28839	6.79545
001-077_T0_COL_LP_5p_N1__CCACCTATCAAGATCC-1	4.24236	5.67336
001-077_T0_COL_LP_5p_N1__GAATAAGAGGATGGTC-1	5.41616	6.74659
001-077_T0_COL_LP_5p_N1__TGTGGTATCATGTAGC-1	4.34077	5.94638
001-077_T0_COL_LP_5p_N1__ATCCACCTCAGCTTAG-1	5.39269	7.98533
001-077_T0_COL_LP_5p_N1__TATGCCCAGGACAGCT-1	4.61333	5.66899
001-077_T0_COL_LP_5p_N1__TCAGCTCAGGGTCTCC-1	4.48735	7.47293
001-077_T0_COL_LP_5p_N1__GAAATGAAGACATAAC-1	5.05413	5.57143
001-077_T0_COL_LP_5p_N1__TAGTTGGAGCTTTGGT-1	4.01219	5.85085
001-077_T0_COL_LP_5p_N1__CGTTCTGCAGACAGGT-1	4.68525	6.17391
001-077_T0_COL_LP_5p_N1__TCAATCTCACCGTTGG-1	3.7255	6.14328
001-077_T0_COL_LP_5p_N1__CTCGGAGGTATGAATG-1	3.74185	6.9905
001-077_T0_COL_LP_5p_N1__CGACCTTTCGGTGTTA-1	4.63839	7.18296
001-077_T0_COL_LP_5p_N1__TACGGTATCAGAGACG-1	3.13528	6.50584
001-077_T0_COL_LP_5p_N1__CACACTCAGTCCCACG-1	4.52995	5.89889
001-077_T0_COL_LP_5p_N1__AAACGGGTCTGAGGGA-1	3.94654	5.85787
001-077_T0_COL_LP_5p_N1__GAAGCAGCACGGCCAT-1	3.31423	5.04531
001-077_T0_COL_LP_5p_N1__TGCACCTCAGGTGCCT-1	3.80038	6.39929
001-077_T0_COL_LP_5p_N1__CTGAAACTCGTAGGTT-1	2.56943	5.11612
001-077_T0_COL_LP_5p_N1__TAAGCGTCACCTGGTG-1	4.23889	5.60335
001-077_T0_COL_LP_5p_N1__TCAGCTCCACCACGTG-1	4.308	6.20556
001-077_T0_COL_LP_5p_N1__AACTCAGAGCAACGGT-1	3.77868	5.94796
001-077_T0_COL_LP_5p_N1__TCAGGTAGTGCGCTTG-1	4.51978	5.71944
001-077_T0_COL_LP_5p_N1__GCTGCAGAGGCAGGTT-1	4.48061	5.64503
001-077_T0_COL_LP_5p_N1__TACGGATAGGTTCCTA-1	5.11506	5.51649
001-077_T0_COL_LP_5p_N1__AGGGTGAAGAGGGCTT-1	5.27379	6.56642
001-077_T0_COL_LP_5p_N1__CCACTACAGCCACTAT-1	4.95533	7.46165
001-077_T0_COL_LP_5p_N1__ATTATCCTCGTAGGTT-1	3.75427	7.21191
001-077_T0_COL_LP_5p_N1__TGAAAGAGTTCAGACT-1	3.81457	5.98027
001-077_T0_COL_LP_5p_N1__ATGGGAGAGGTGATAT-1	3.66378	6.8345
001-077_T0_COL_LP_5p_N1__GAATGAATCACAGGCC-1	5.55959	5.74512
001-077_T0_COL_LP_5p_N1__GCGCCAACATTAACCG-1	3.80052	5.98031
001-077_T0_COL_LP_5p_N1__TTGCCGTAGCTGCCCA-1	3.54823	5.87405
001-077_T0_COL_LP_5p_N1__AAGGTTCTCTTTACAC-1	5.34514	6.80366
001-077_T0_COL_LP_5p_N1__ACGGGTCTCATACGGT-1	5.06167	7.18205
001-077_T0_COL_LP_5p_N1__CGAGCCACAACGATGG-1	6.06112	6.44499
001-077_T0_COL_LP_5p_N1__CCGTTCAAGCTACCTA-1	4.41228	6.42814
001-077_T0_COL_LP_5p_N1__TGAGGGACACAACGTT-1	4.16443	5.83226
001-077_T0_COL_LP_5p_N1__ACTATCTGTCTAAAGA-1	4.98645	6.08508
001-077_T0_COL_LP_5p_N1__CTGTGCTAGGTGCTTT-1	5.33468	5.92336
001-077_T0_COL_LP_5p_N1__TTAGGACCATGCAACT-1	5.24432	5.04669
001-077_T0_COL_LP_5p_N1__ACACCGGCATGGTAGG-1	4.85276	5.63414
001-077_T0_COL_LP_5p_N1__TTCTTAGAGTTAGGTA-1	4.80291	6.62141
001-077_T0_COL_LP_5p_N1__AGTCTTTCAGCCTTTC-1	5.45374	5.83206
001-077_T0_COL_LP_5p_N1__CACCACTTCGGCGCTA-1	4.07689	5.99014
001-077_T0_COL_LP_5p_N1__CCCTCCTCAATGTAAG-1	5.96692	6.34939
001-077_T0_COL_LP_5p_N1__ACGGGCTTCAACGGGA-1	4.02597	5.79684
001-077_T0_COL_LP_5p_N1__GCGCGATTCAATACCG-1	3.81717	5.01594
001-077_T0_COL_LP_5p_N1__GAATGAATCTGGCGTG-1	5.55477	6.24338
001-077_T0_COL_LP_5p_N1__GGCTCGACACTAGTAC-1	4.21007	6.03229
001-077_T0_COL_LP_5p_N1__GCAGCCACAAGAAAGG-1	3.56811	5.62519
001-077_T0_COL_LP_5p_N1__AAACGGGTCCCGGATG-1	5.10122	7.43117
001-077_T0_COL_LP_5p_N1__ATGTGTGAGTGCAAGC-1	2.93481	5.92894
001-077_T0_COL_LP_5p_N1__GGGTCTGTCTGTCCGT-1	1.95686	5.79425
001-077_T0_COL_LP_5p_N1__CCACGGAGTTGGGACA-1	4.01392	5.89274
001-077_T0_COL_LP_5p_N1__TAAGCGTGTTCGGCAC-1	4.49147	7.84984
001-077_T0_COL_LP_5p_N1__CTGCTGTAGCTTCGCG-1	3.90029	5.96274
001-077_T0_COL_LP_5p_N1__TAGTGGTGTAGGGACT-1	4.59343	5.8484
001-077_T0_COL_LP_5p_N1__ATCGAGTAGAGGGATA-1	3.71392	6.13327
001-077_T0_COL_LP_5p_N1__TGCCCTATCGGATGTT-1	4.03246	6.12317
001-077_T0_COL_LP_5p_N1__AAGGAGCCAATAAGCA-1	4.25986	5.80149
001-077_T0_COL_LP_5p_N1__CTTCTCTAGCACGCCT-1	4.67174	5.66308
001-077_T0_COL_LP_5p_N1__GGCTGGTGTGGACGAT-1	4.95857	7.13927
001-077_T0_COL_LP_5p_N1__GAATGAATCCCTTGTG-1	3.58362	5.82876
001-077_T0_COL_LP_5p_N1__GAACGGATCGTTACAG-1	3.71031	5.98294
001-077_T0_COL_LP_5p_N1__GCGCGATGTACGAAAT-1	3.90067	5.82895
001-077_T0_COL_LP_5p_N1__TCGTAGATCCTGCCAT-1	5.31454	6.28418
001-077_T0_COL_LP_5p_N1__CAGAATCGTAAGCACG-1	3.87213	5.17148
001-077_T0_COL_LP_5p_N1__CTGTTTATCCGTTGTC-1	3.98832	6.27603
001-077_T0_COL_LP_5p_N1__GTGCATATCTCAAACG-1	5.18084	6.58538
001-077_T0_COL_LP_5p_N1__AGTCTTTGTGGGTCAA-1	2.08097	5.16038
001-077_T0_COL_LP_5p_N1__TATCTCATCGCAAGCC-1	4.3248	5.75804
001-077_T0_COL_LP_5p_N1__AGGGATGCATACTCTT-1	4.7362	5.79103
001-077_T0_COL_LP_5p_N1__GAGTCCGGTGTTGGGA-1	3.95638	6.04161
001-077_T0_COL_LP_5p_N1__GGGTTGCAGAGCTGCA-1	3.62769	4.57853
001-077_T0_COL_LP_5p_N1__CGGACACCAGTTTACG-1	5.64512	6.34579
001-077_T0_COL_LP_5p_N1__AGTCTTTAGAGTAAGG-1	3.31131	5.22358
001-077_T0_COL_LP_5p_N1__GATCTAGTCTCTGTCG-1	4.34322	5.76584
001-077_T0_COL_LP_5p_N1__TCTCATACACTTAACG-1	3.07505	5.97928
001-077_T0_COL_LP_5p_N1__GTTCGGGAGAACTCGG-1	4.69186	5.9596
001-077_T0_COL_LP_5p_N1__CACTCCATCAGGATCT-1	5.03426	7.91729
001-077_T0_COL_LP_5p_N1__AGCATACTCAGCTCTC-1	3.52712	6.3459
001-077_T0_COL_LP_5p_N1__GAAATGAAGGAGTAGA-1	4.3661	7.38609
001-077_T0_COL_LP_5p_N1__CACCTTGCAAGCGATG-1	5.40637	7.96017
001-077_T0_COL_LP_5p_N1__TGGCTGGAGCGCTTAT-1	4.40205	6.48829
001-077_T0_COL_LP_5p_N1__GTACGTAAGAGCTTCT-1	4.35248	6.02682
001-077_T0_COL_LP_5p_N1__GTGCGGTAGTGAAGAG-1	4.47222	5.78242
001-077_T0_COL_LP_5p_N1__GTCTCGTAGTACGTAA-1	5.57503	6.22124
001-077_T0_COL_LP_5p_N1__CGGAGTCCACTTGGAT-1	4.75256	5.68587
001-077_T0_COL_LP_5p_N1__CCCTCCTCAGCCAATT-1	4.16429	6.35691
001-077_T0_COL_LP_5p_N1__AGCTCTCTCGGCCGAT-1	2.83493	6.38261
001-077_T0_COL_LP_5p_N1__TTTGGTTCACTGCCAG-1	4.30944	6.01993
001-077_T0_COL_LP_5p_N1__TGCCCATCACACCGAC-1	3.3498	6.8414
001-077_T0_COL_LP_5p_N1__CAAGTTGAGCACAGGT-1	5.35705	5.79488
001-077_T0_COL_LP_5p_N1__ATGGGAGAGGCATGTG-1	3.6062	5.24974
001-077_T0_COL_LP_5p_N1__TATGCCCCACAACGTT-1	5.07613	5.40043
001-077_T0_COL_LP_5p_N1__ATTATCCGTGGTTTCA-1	5.08036	6.84651
001-077_T0_COL_LP_5p_N1__TGCTGCTTCACTTCAT-1	5.48392	7.33069
001-077_T0_COL_LP_5p_N1__GTAGGCCCACAGCCCA-1	3.63752	6.09371
001-077_T0_COL_LP_5p_N1__CAGCAGCGTAGGCTGA-1	4.50352	5.94449
001-077_T0_COL_LP_5p_N1__CCTACACAGTACCGGA-1	4.52234	6.03308
001-077_T0_COL_LP_5p_N1__GAAGCAGCAGGTGCCT-1	5.57438	6.4106
001-077_T0_COL_LP_5p_N1__CGCGGTATCGCATGGC-1	5.75226	6.35496
001-077_T0_COL_LP_5p_N1__CCGTTCACATTCTTAC-1	5.05953	6.29953
001-077_T0_COL_LP_5p_N1__TTAACTCCACCTATCC-1	6.09622	6.66209
001-077_T0_COL_LP_5p_N1__GGAACTTAGTGTGGCA-1	4.13633	7.38508
001-077_T0_COL_LP_5p_N1__AGGGTGAGTCAGAGGT-1	2.625	6.79499
001-077_T0_COL_LP_5p_N1__TGCCCATTCCCTTGTG-1	3.87148	7.01464
001-077_T0_COL_LP_5p_N1__CAGCGACAGTGTCCAT-1	3.68254	6.8387
001-077_T0_COL_LP_5p_N1__GCGCAACAGGTGATTA-1	4.12783	6.10174
001-077_T0_COL_LP_5p_N1__CGAGCCAGTGTGTGCC-1	4.23314	6.15827
001-077_T0_COL_LP_5p_N1__TACTCGCCACCCATTC-1	4.54333	6.44108
001-077_T0_COL_LP_5p_N1__ACAGCTAGTCACCCAG-1	5.29001	6.64435
001-077_T0_COL_LP_5p_N1__CGTCTACCAAGTAATG-1	5.72429	6.24283
001-077_T0_COL_LP_5p_N1__ACGAGCCGTTGTTTGG-1	3.57798	4.74281
001-077_T0_COL_LP_5p_N1__ATGAGGGCACCAGCAC-1	3.3971	5.56789
001-077_T0_COL_LP_5p_N1__TGAGCATTCTATCCCG-1	1.98079	6.66724
001-077_T0_COL_LP_5p_N1__GTTCGGGTCTAACTTC-1	4.19756	6.10424
001-077_T0_COL_LP_5p_N1__CTCGGGAAGAGGTTGC-1	4.56241	5.9116
001-077_T0_COL_LP_5p_N1__TCGCGAGTCAGAGACG-1	5.1931	7.71249
001-077_T0_COL_LP_5p_N1__GCGCCAAAGTTACGGG-1	3.77849	6.47901
001-077_T0_COL_LP_5p_N1__CGTGTCTTCACAACGT-1	3.89081	5.94754
001-077_T0_COL_LP_5p_N1__TGACTAGTCGCAAGCC-1	4.08076	5.71763
001-077_T0_COL_LP_5p_N1__GAACGGATCATGCAAC-1	2.98892	6.04224
001-077_T0_COL_LP_5p_N1__GGATTACGTTAAAGTG-1	1.54583	5.50274
001-077_T0_COL_LP_5p_N1__TTCTCCTGTGCAGACA-1	2.57313	6.65403
001-077_T0_COL_LP_5p_N1__CATATGGCAATGGACG-1	4.03508	5.79971
001-077_T0_COL_LP_5p_N1__GGAGCAACACAGAGGT-1	5.50295	7.02641
001-077_T0_COL_LP_5p_N1__GCAATCAAGGAGCGAG-1	5.78441	6.39
001-077_T0_COL_LP_5p_N1__CAGTAACTCGGACAAG-1	1.56764	5.30755
001-077_T0_COL_LP_5p_N1__CAGCGACAGTGACTCT-1	3.77579	5.82289
001-077_T0_COL_LP_5p_N1__CACACCTGTTGCGCAC-1	3.27347	6.94066
001-077_T0_COL_LP_5p_N1__GATCAGTTCCGAAGAG-1	4.31431	6.06012
001-077_T0_COL_LP_5p_N1__CCTCTGAAGATGTTAG-1	3.74131	5.1734
001-077_T0_COL_LP_5p_N1__AGCGTATGTCATCCCT-1	3.15911	6.15748
001-077_T0_COL_LP_5p_N1__TCATTACAGTCTTGCA-1	4.04199	6.12599
001-077_T0_COL_LP_5p_N1__ATGAGGGTCATGTCTT-1	4.30537	6.2051
001-077_T0_COL_LP_5p_N1__TAGTGGTCACGACGAA-1	3.76084	5.76947
001-077_T0_COL_LP_5p_N1__CCACGGATCGCCATAA-1	2.76998	6.70088
001-077_T0_COL_LP_5p_N1__CGTGTCTGTGGCGAAT-1	4.1987	6.27268
001-077_T0_COL_LP_5p_N1__ATGTGTGTCTTAGAGC-1	3.79547	6.2686
001-077_T0_COL_LP_5p_N1__CGTTCTGCAGCGTAAG-1	5.5736	6.46965
001-077_T0_COL_LP_5p_N1__AAGTCTGAGCGTGTCC-1	4.13766	6.30436
001-077_T0_COL_LP_5p_N1__AGCGTATCATATGAGA-1	3.00922	5.61063
001-077_T0_COL_LP_5p_N1__ACTATCTAGGTGTGGT-1	3.56226	5.87402
001-077_T0_COL_LP_5p_N1__TTGCGTCTCGAGAACG-1	5.47614	6.39629
001-077_T0_COL_LP_5p_N1__TCGTACCGTAGCGTCC-1	4.15115	7.32407
001-077_T0_COL_LP_5p_N1__AGGCCGTAGTGAAGAG-1	4.2788	4.99841
001-077_T0_COL_LP_5p_N1__GCGCAGTCAGTTTACG-1	4.37124	5.77765
001-077_T0_COL_LP_5p_N1__TTGTAGGCATTCCTCG-1	4.94739	6.30019
001-077_T0_COL_LP_5p_N1__ACCGTAAAGGGCACTA-1	5.22678	6.50576
001-077_T0_COL_LP_5p_N1__CGAGAAGTCTTGCAAG-1	4.01113	5.87593
001-077_T0_COL_LP_5p_N1__AGTGAGGAGTACGTTC-1	5.25641	6.13066
001-077_T0_COL_LP_5p_N1__CTAAGACAGGGTGTTG-1	4.2378	5.88844
001-077_T0_COL_LP_5p_N1__TATCTCACATCACGAT-1	4.4849	6.43219
001-077_T0_COL_LP_5p_N1__ACGAGCCCATAGTAAG-1	4.83542	7.40628
001-077_T0_COL_LP_5p_N1__TGTATTCTCCCTGACT-1	4.4993	5.55085
001-077_T0_COL_LP_5p_N1__ACACCCTTCTCTAGGA-1	2.01959	5.85082
001-077_T0_COL_LP_5p_N1__TGCTGCTTCTATCCTA-1	5.19746	7.30331
001-077_T0_COL_LP_5p_N1__GTGAAGGTCCTTTCGG-1	3.50985	5.69277
001-077_T0_COL_LP_5p_N1__GCATGCGTCATCGCTC-1	1.68989	5.91535
001-077_T0_COL_LP_5p_N1__GGACATTTCTCCGGTT-1	3.81727	6.41393
001-077_T0_COL_LP_5p_N1__CGAATGTGTACTTCTT-1	6.02375	6.75972
001-077_T0_COL_LP_5p_N1__TCGCGTTAGTCATGCT-1	5.51624	6.48616
001-077_T0_COL_LP_5p_N1__GTGCGGTAGGAGTCTG-1	4.70626	5.8933
001-077_T0_COL_LP_5p_N1__CTCGGAGAGTACGCCC-1	1.96279	5.50751
001-077_T0_COL_LP_5p_N1__ACTTGTTGTTGGAGGT-1	4.47561	5.64682
001-077_T0_COL_LP_5p_N1__GAGCAGATCGCGTAGC-1	5.69969	5.77071
001-077_T0_COL_LP_5p_N1__GACGTTACATCTATGG-1	5.67138	6.58491
001-077_T0_COL_LP_5p_N1__TGGTTCCGTCAAACTC-1	4.12941	5.89468
001-077_T0_COL_LP_5p_N1__GCGCAACTCCTTAATC-1	4.17308	5.99758
001-077_T0_COL_LP_5p_N1__CTCGGAGTCTGCTGCT-1	4.39559	5.63359
001-077_T0_COL_LP_5p_N1__CGTCTACGTCTTCGTC-1	5.20971	6.18866
001-077_T0_COL_LP_5p_N1__CTGATAGCATGGTAGG-1	3.24919	6.20257
001-077_T0_COL_LP_5p_N1__TACTCGCCACGCCAGT-1	4.87117	6.60519
001-077_T0_COL_LP_5p_N1__CTGCCTAGTCTCAACA-1	2.25465	6.77818
001-077_T0_COL_LP_5p_N1__GTGGGTCTCTTCTGGC-1	5.69611	5.28807
001-077_T0_COL_LP_5p_N1__AACCATGAGCTACCGC-1	3.69467	6.05405
001-077_T0_COL_LP_5p_N1__CCACGGACAGATAATG-1	4.29101	5.74117
001-077_T0_COL_LP_5p_N1__TTCCCAGGTGGACGAT-1	5.24893	6.8869
001-077_T0_COL_LP_5p_N1__TCTTCGGTCACCTCGT-1	3.95461	6.33337
001-077_T0_COL_LP_5p_N1__GCGCCAAAGTTTAGGA-1	4.17161	6.46391
001-077_T0_COL_LP_5p_N1__TCATTACCATGGTAGG-1	5.17264	8.23796
001-077_T0_COL_LP_5p_N1__CAGCTAAAGGATTCGG-1	4.27175	5.67054
001-077_T0_COL_LP_5p_N1__TACTTACGTACCGAGA-1	3.19657	5.57645
001-077_T0_COL_LP_5p_N1__GTAGGCCCATCGGACC-1	4.66867	6.14808
001-077_T0_COL_LP_5p_N1__GTAGGCCGTTGTCTTT-1	4.06388	6.10722
001-077_T0_COL_LP_5p_N1__ACTGAACTCGGTTCGG-1	3.99162	5.76729
001-077_T0_COL_LP_5p_N1__GTGTGCGTCGATCCCT-1	3.98437	6.2386
001-077_T0_COL_LP_5p_N1__CCTATTATCTCCAACC-1	5.41417	6.85686
001-077_T0_COL_LP_5p_N1__TTTGCGCTCCTTGCCA-1	5.66118	6.9758
001-077_T0_COL_LP_5p_N1__TGATTTCGTCTCTCTG-1	5.52933	6.05202
001-077_T0_COL_LP_5p_N1__AGTGGGATCGGCGGTT-1	4.44239	5.99312
001-077_T0_COL_LP_5p_N1__CCTACACAGGACAGAA-1	4.13224	5.64763
001-077_T0_COL_LP_5p_N1__GCCTCTAAGATGCCTT-1	4.42158	7.56346
001-077_T0_COL_LP_5p_N1__TTGTAGGCATCACGAT-1	4.06223	5.54431
001-077_T0_COL_LP_5p_N1__GCGCGATGTGGCAAAC-1	4.11937	5.78932
001-077_T0_COL_LP_5p_N1__CACATAGTCGTGGACC-1	3.94343	6.08576
001-077_T0_COL_LP_5p_N1__CATATTCTCACGAAGG-1	3.45658	6.83629
001-077_T0_COL_LP_5p_N1__TGCGGGTTCCCTCTTT-1	4.36212	5.84091
001-077_T0_COL_LP_5p_N1__AAGGTTCTCCCTCTTT-1	5.61256	6.23329
001-077_T0_COL_LP_5p_N1__CGTTGGGCATCCTTGC-1	5.03549	6.62767
001-077_T0_COL_LP_5p_N1__TACTCGCCAGTCGTGC-1	5.06196	7.24654
001-077_T0_COL_LP_5p_N1__AACCGCGTCAACACCA-1	5.93858	6.76279
001-077_T0_COL_LP_5p_N1__AGATTGCTCAGAGACG-1	4.56753	5.90292
001-077_T0_COL_LP_5p_N1__TGACTTTGTGTTGAGG-1	3.03883	6.67359
001-077_T0_COL_LP_5p_N1__AAGGTTCGTTGTTTGG-1	4.9483	6.24184
001-077_T0_COL_LP_5p_N1__GGACGTCAGTAACCCT-1	5.32417	6.52798
001-077_T0_COL_LP_5p_N1__GTCACGGAGGACATTA-1	4.20522	6.15536
001-077_T0_COL_LP_5p_N1__GATGAGGTCGAGAACG-1	4.08437	6.55948
001-077_T0_COL_LP_5p_N1__TTAGGCAAGCCATCGC-1	3.56828	6.33644
001-077_T0_COL_LP_5p_N1__CCTTTCTGTCGAGATG-1	4.54182	5.55094
001-077_T0_COL_LP_5p_N1__CTCTGGTGTTCCATGA-1	6.38606	7.04088
001-077_T0_COL_LP_5p_N1__ACGGCCAAGACGACGT-1	3.34048	6.57903
001-077_T0_COL_LP_5p_N1__GTACGTATCGGACAAG-1	4.3459	6.49963
001-077_T0_COL_LP_5p_N1__GATCGATTCAAAGACA-1	2.84318	7.0239
001-077_T0_COL_LP_5p_N1__CAAGGCCTCGGCGCTA-1	4.49006	5.8438
001-077_T0_COL_LP_5p_N1__CTACACCGTATAGGGC-1	3.78829	6.68598
001-077_T0_COL_LP_5p_N1__GTGGGTCAGCCCAGCT-1	4.39765	7.4886
001-077_T0_COL_LP_5p_N1__CGAACATGTACATCCA-1	5.03468	6.57387
001-077_T0_COL_LP_5p_N1__CACAGGCAGGCCCGTT-1	4.84758	7.14155
001-077_T0_COL_LP_5p_N1__GTCATTTAGGCATGTG-1	4.37812	5.95717
001-077_T0_COL_LP_5p_N1__GACTACAGTTACGCGC-1	5.27601	6.64471
001-077_T0_COL_LP_5p_N1__CGTTAGATCGGGAGTA-1	4.94395	6.23372
001-077_T0_COL_LP_5p_N1__GGGCATCAGAAGAAGC-1	4.60529	6.83297
001-077_T0_COL_LP_5p_N1__TGAGGGATCGCACTCT-1	3.36895	6.83695
001-077_T0_COL_LP_5p_N1__TGGCGCAGTAGTAGTA-1	5.34901	6.93896
001-077_T0_COL_LP_5p_N1__GCAGTTAAGGACATTA-1	4.0049	6.15465
001-077_T0_COL_LP_5p_N1__TATCTCAAGCTAGGCA-1	5.63537	6.99539
001-077_T0_COL_LP_5p_N1__CTAATGGGTAGTGAAT-1	2.32306	5.37887
001-077_T0_COL_LP_5p_N1__CGATGTAAGTGACATA-1	4.26533	6.10749
001-077_T0_COL_LP_5p_N1__GACGTGCAGTCGTTTG-1	5.21218	5.92139
001-077_T0_COL_LP_5p_N1__GTATCTTAGTAGTGCG-1	5.05928	7.05149
001-077_T0_COL_LP_5p_N1__GAAGCAGGTAAATGTG-1	4.65521	6.22721
001-077_T0_COL_LP_5p_N1__GGTGAAGCAATTCCTT-1	5.23322	7.01525
001-077_T0_COL_LP_5p_N1__GCGCAACTCATCTGCC-1	4.05153	6.70065
001-077_T0_COL_LP_5p_N1__TCGAGGCTCATACGGT-1	3.40672	6.09215
001-077_T0_COL_LP_5p_N1__GACCTGGTCTATCGCC-1	3.94104	6.6085
001-077_T0_COL_LP_5p_N1__CAGTAACGTACCAGTT-1	4.03172	6.54662
001-077_T0_COL_LP_5p_N1__CACAGTAAGAAGGTTT-1	4.30509	7.15579
001-077_T0_COL_LP_5p_N1__CCAATCCCAATAACGA-1	3.39256	6.97508
001-077_T0_COL_LP_5p_N1__TTAGGCATCGGATGGA-1	5.60414	6.39388
001-077_T0_COL_LP_5p_N1__TGATTTCGTGCGATAG-1	4.04797	5.98796
001-077_T0_COL_LP_5p_N1__CGGAGCTCATACGCTA-1	5.48121	5.8848
001-077_T0_COL_LP_5p_N1__GTCACGGAGACATAAC-1	2.15979	6.42329
001-077_T0_COL_LP_5p_N1__ACGGGCTCATGACGGA-1	4.43341	6.86567
001-077_T0_COL_LP_5p_N1__GGGCATCCATTCGACA-1	4.36185	7.35123
001-077_T0_COL_LP_5p_N1__GGAAAGCTCTTTACAC-1	4.45393	5.4842
001-077_T0_COL_LP_5p_N1__CACCAGGGTGCGCTTG-1	4.34614	5.96098
001-077_T0_COL_LP_5p_N1__TGAGGGACACGAAGCA-1	5.18032	6.53283
001-077_T0_COL_LP_5p_N1__ACTTTCACACGGCCAT-1	4.4267	6.29965
001-077_T0_COL_LP_5p_N1__CTCTACGGTTCGTCTC-1	4.38902	5.94128
001-077_T0_COL_LP_5p_N1__GCGCGATTCCTACAGA-1	3.95209	6.09625
001-077_T0_COL_LP_5p_N1__GTCGGGTGTACTTGAC-1	4.09641	6.54058
001-077_T0_COL_LP_5p_N1__CCAATCCAGATCCTGT-1	5.2426	7.7072
001-077_T0_COL_LP_5p_N1__CCTAGCTAGTCGTTTG-1	3.18356	5.97451
001-077_T0_COL_LP_5p_N1__TACAGTGAGCGAGAAA-1	4.33252	6.34354
001-077_T0_COL_LP_5p_N1__TGCCCATGTCTTCAAG-1	4.64219	5.51299
001-077_T0_COL_LP_5p_N1__GATCAGTCACTCAGGC-1	5.41363	6.33739
001-077_T0_COL_LP_5p_N1__TACACGAAGCTACCGC-1	5.10886	6.9082
001-077_T0_COL_LP_5p_N1__TGAGGGAAGGTAGCTG-1	4.2814	6.68024
001-077_T0_COL_LP_5p_N1__GGGAGATTCCAAGTAC-1	2.8612	6.88052
001-077_T0_COL_LP_5p_N1__CTAGTGAGTCAACTGT-1	2.31678	6.597
001-077_T0_COL_LP_5p_N1__ACGCCGAGTGCCTTGG-1	4.36806	6.11742
001-077_T0_COL_LP_5p_N1__CGCTTCATCCAGAGGA-1	5.86706	6.29188
001-077_T0_COL_LP_5p_N1__CTTTGCGCAAGGCTCC-1	4.12558	6.64932
001-077_T0_COL_LP_5p_N1__TAGTGGTTCAGCTGGC-1	4.2089	7.24906
001-077_T0_COL_LP_5p_N1__CGTTCTGAGGCAGTCA-1	3.2055	5.64118
001-077_T0_COL_LP_5p_N1__CCACCTAAGGACTGGT-1	3.24057	7.2192
001-077_T0_COL_LP_5p_N1__CCTCAGTTCCTCTAGC-1	5.28555	6.81746
001-077_T0_COL_LP_5p_N1__GTGCTTCAGACACGAC-1	4.52238	6.37093
001-077_T0_COL_LP_5p_N1__TGCACCTCATATGGTC-1	5.70241	6.56856
001-077_T0_COL_LP_5p_N1__AACCATGTCAGCGACC-1	3.50154	6.12913
001-077_T0_COL_LP_5p_N1__GAAACTCGTACAGTGG-1	5.5515	6.55865
001-077_T0_COL_LP_5p_N1__CAGCATAAGCTAACTC-1	2.16213	6.07199
001-077_T0_COL_LP_5p_N1__AGCAGCCAGCCGATTT-1	5.12868	7.77228
001-077_T0_COL_LP_5p_N1__GGAAAGCCATTGGGCC-1	4.90383	6.84395
001-077_T0_COL_LP_5p_N1__AGTGAGGAGCCAGTTT-1	3.9732	6.23884
001-077_T0_COL_LP_5p_N1__GATGAAATCTGTCAAG-1	3.9978	7.00502
001-077_T0_COL_LP_5p_N1__CTCATTAGTAGTACCT-1	4.29435	6.80118
001-077_T0_COL_LP_5p_N1__CAGAGAGGTCGAAAGC-1	4.0676	6.62396
001-077_T0_COL_LP_5p_N1__GATGAAAGTACATCCA-1	4.36263	6.60565
001-077_T0_COL_LP_5p_N1__GCCAAATAGACTGTAA-1	5.80904	6.65812
001-077_T0_COL_LP_5p_N1__TCCACACTCACTTACT-1	3.74083	7.13216
001-077_T0_COL_LP_5p_N1__TATTACCTCACATAGC-1	4.75058	5.87937
001-077_T0_COL_LP_5p_N1__CGTGAGCCATCGACGC-1	4.20118	5.37327
001-077_T0_COL_LP_5p_N1__CATATGGTCTTTACAC-1	3.62532	6.21265
001-077_T0_COL_LP_5p_N1__GGAAAGCCACATAACC-1	4.85218	7.37932
001-077_T0_COL_LP_5p_N1__CTCAGAAAGATCGATA-1	4.29274	6.7564
001-077_T0_COL_LP_5p_N1__TGTGGTAGTTCCTCCA-1	5.30843	5.87744
001-077_T0_COL_LP_5p_N1__TGGGCGTTCGTCCGTT-1	2.39247	5.51916
001-077_T0_COL_LP_5p_N1__TTAGGACTCAATACCG-1	4.09089	5.63052
001-077_T0_COL_LP_5p_N1__ACCAGTACACCTTGTC-1	4.12335	5.99901
001-077_T0_COL_LP_5p_N1__GATGAAATCCTTCAAT-1	3.10126	6.89257
001-077_T0_COL_LP_5p_N1__ACTTGTTGTCCAACTA-1	4.19426	7.48898
001-077_T0_COL_LP_5p_N1__GGTGCGTAGGCTAGAC-1	4.11719	6.05989
001-077_T0_COL_LP_5p_N1__CCGTGGAAGACCCACC-1	3.31974	4.92645
001-077_T0_COL_LP_5p_N1__CGTTGGGGTGAACCTT-1	6.27892	6.44555
001-077_T0_COL_LP_5p_N1__ACTTACTAGACTAGAT-1	4.58013	6.0303
001-077_T0_COL_LP_5p_N1__TTTACTGAGATTACCC-1	5.30047	6.51033
001-077_T0_COL_LP_5p_N1__TCGCGAGCATGAAGTA-1	5.90562	6.46911
001-077_T0_COL_LP_5p_N1__GCTCCTAGTCAGAATA-1	4.1746	6.19149
001-077_T0_COL_LP_5p_N1__ACATCAGCAGAAGCAC-1	5.28561	6.37392
001-077_T0_COL_LP_5p_N1__GACGCGTAGGCCCTCA-1	2.32793	5.76159
001-077_T0_COL_LP_5p_N1__GGTGCGTAGCAGACTG-1	5.59269	6.45104
001-077_T0_COL_LP_5p_N1__CATGCCTAGGGCACTA-1	5.05952	7.695
001-077_T0_COL_LP_5p_N1__GCGCGATTCGGATGGA-1	2.10238	5.43009
001-077_T0_COL_LP_5p_N1__TTAACTCGTTCCTCCA-1	5.27922	8.19467
001-077_T0_COL_LP_5p_N1__CAGCCGATCAGAGGTG-1	5.15777	8.38718
001-077_T0_COL_LP_5p_N1__CGAGAAGCACAGGAGT-1	2.73185	5.71437
001-077_T0_COL_LP_5p_N1__GGGTCTGCAATCTGCA-1	4.68896	6.22651
001-077_T0_COL_LP_5p_N1__GCGAGAACACGCTTTC-1	4.43794	6.24306
001-077_T0_COL_LP_5p_N1__CCTTTCTCATGCAACT-1	3.2733	7.13875
001-077_T0_COL_LP_5p_N1__GACGTTAAGTACGCCC-1	3.56349	5.86241
001-077_T0_COL_LP_5p_N1__CCTAAAGAGTACGCCC-1	5.18254	6.75271
001-077_T0_COL_LP_5p_N1__ATCACGAGTCATGCAT-1	5.61968	7.11747
001-077_T0_COL_LP_5p_N1__CTACACCGTCTAGCCG-1	5.00285	7.00659
001-077_T0_COL_LP_5p_N1__CATTATCAGGGTCGAT-1	3.49223	6.10003
001-077_T0_COL_LP_5p_N1__ATGGGAGTCACATGCA-1	5.33045	6.40565
001-077_T0_COL_LP_5p_N1__CCTCTGAAGTTTGCGT-1	5.62271	6.22387
001-077_T0_COL_LP_5p_N1__ATCATGGGTTAAAGTG-1	4.60087	5.9896
001-077_T0_COL_LP_5p_N1__GCTCCTAGTCAAAGCG-1	3.53226	7.03919
001-077_T0_COL_LP_5p_N1__ATTACTCAGTGAAGAG-1	3.82303	6.2202
001-077_T0_COL_LP_5p_N1__CATCGGGTCTGCTTGC-1	5.04558	4.97131
001-077_T0_COL_LP_5p_N1__CATCCACGTATAGGGC-1	4.04577	6.1249
001-077_T0_COL_LP_5p_N1__TTGAACGAGACGCTTT-1	4.48272	5.18029
001-077_T0_COL_LP_5p_N1__AGATCTGTCCAAACTG-1	3.93598	5.99291
001-077_T0_COL_LP_5p_N1__GTACGTACAAGCCTAT-1	6.04143	5.47721
001-077_T0_COL_LP_5p_N1__CCTTTCTGTTTGGGCC-1	3.90884	6.41217
001-077_T0_COL_LP_5p_N1__ATCATGGCACGTCTCT-1	2.5689	5.85629
001-077_T0_COL_LP_5p_N1__TACGGATAGTGAAGAG-1	5.37048	6.98942
001-077_T0_COL_LP_5p_N1__AGTCTTTTCAGTGCAT-1	5.50314	6.3541
001-077_T0_COL_LP_5p_N1__ATTGGACAGACTTTCG-1	5.63138	6.68482
001-077_T0_COL_LP_5p_N1__AGCAGCCGTCTCTTAT-1	4.97946	6.96748
001-077_T0_COL_LP_5p_N1__ACACCGGAGGCACATG-1	5.75958	5.73138
001-077_T0_COL_LP_5p_N1__CCGTGGACATATGGTC-1	3.55039	6.04355
001-077_T0_COL_LP_5p_N1__AGTGAGGGTGTCGCTG-1	4.27602	6.63149
001-077_T0_COL_LP_5p_N1__AGGGATGAGGCTACGA-1	2.20481	5.82762
001-077_T0_COL_LP_5p_N1__GCGGGTTCATCAGTAC-1	4.87173	6.78585
001-077_T0_COL_LP_5p_N1__CCGTGGACATGGATGG-1	4.3749	5.61521
001-077_T0_COL_LP_5p_N1__TCGGGACGTAGAGGAA-1	2.2385	5.6015
001-077_T0_COL_LP_5p_N1__ACTTTCAAGTCGATAA-1	4.31646	7.06129
001-077_T0_COL_LP_5p_N1__GGCTGGTCACCGATAT-1	2.78294	5.66327
001-077_T0_COL_LP_5p_N1__TACTCGCAGAGGTTGC-1	3.61089	6.25974
001-077_T0_COL_LP_5p_N1__AACGTTGTCACTGGGC-1	4.34137	5.81001
001-077_T0_COL_LP_5p_N1__GCTGGGTGTATAGGGC-1	5.78151	6.91441
001-077_T0_COL_LP_5p_N1__CTTACCGTCTAACTGG-1	5.04606	7.39631
001-077_T0_COL_LP_5p_N1__GTTCTCGAGCCACGTC-1	2.4576	5.90861
001-077_T0_COL_LP_5p_N1__CGTGAGCCAGTATGCT-1	3.50013	6.07469
001-077_T0_COL_LP_5p_N1__GTCCTCAGTAGGACAC-1	5.19223	6.19461
001-077_T0_COL_LP_5p_N1__CTACCCAGTCGGGTCT-1	4.92027	6.10892
001-077_T0_COL_LP_5p_N1__GGCGTGTCATGAGCGA-1	4.32919	5.69384
001-077_T0_COL_LP_5p_N1__GTGCAGCCAACTTGAC-1	5.7449	7.07065
001-077_T0_COL_LP_5p_N1__GGAGCAAGTATATGGA-1	5.56506	7.1098
001-077_T0_COL_LP_5p_N1__TACGGTAGTCCGAAGA-1	5.00356	7.76231
001-077_T0_COL_LP_5p_N1__TGCACCTGTGCCTTGG-1	4.98965	6.99975
001-077_T0_COL_LP_5p_N1__TCTATTGGTTACTGAC-1	4.78856	5.18789
001-077_T0_COL_LP_5p_N1__AGCGGTCGTCGCGGTT-1	3.77154	5.92655
001-077_T0_COL_LP_5p_N1__CAGAGAGAGTACATGA-1	3.21096	6.05277
001-077_T0_COL_LP_5p_N1__ATTATCCAGAGTAAGG-1	5.69551	6.65263
001-077_T0_COL_LP_5p_N1__ACGTCAATCTCCGGTT-1	5.31617	6.02073
001-077_T0_COL_LP_5p_N1__TAGGCATGTACCGAGA-1	3.96566	6.96425
001-077_T0_COL_LP_5p_N1__TATGCCCTCGTCTGCT-1	5.28289	6.44097
001-077_T0_COL_LP_5p_N1__GCAGCCAGTGTCCTCT-1	4.42933	5.98459
001-077_T0_COL_LP_5p_N1__TGGCGCACACCTATCC-1	3.38796	6.10317
001-077_T0_COL_LP_5p_N1__CTCTGGTTCTACCAGA-1	3.35744	5.64371
001-077_T0_COL_LP_5p_N1__CTTGGCTCAAAGGCGT-1	3.61806	6.30716
001-077_T0_COL_LP_5p_N1__TCCACACTCAGAGACG-1	5.00781	6.80536
001-077_T0_COL_LP_5p_N1__GTTTCTAGTCGGCTCA-1	3.81181	6.00101
001-077_T0_COL_LP_5p_N1__ATGGGAGTCCTGTACC-1	5.12016	6.52879
001-077_T0_COL_LP_5p_N1__AACTGGTCAAGGTTCT-1	3.61228	6.99857
001-077_T0_COL_LP_5p_N1__GACGCGTAGTTTCCTT-1	2.95798	6.18704
001-077_T0_COL_LP_5p_N1__AGATCTGGTCGGATCC-1	3.4414	6.2959
001-077_T0_COL_LP_5p_N1__GATCAGTGTAGCGTAG-1	1.97334	6.01291
001-077_T0_COL_LP_5p_N1__TTTGGTTGTGTTAAGA-1	5.34809	7.66301
001-077_T0_COL_LP_5p_N1__CCATTCGCAGGCAGTA-1	2.60054	6.7534
001-077_T0_COL_LP_5p_N1__GACGTTACACGCCAGT-1	4.91209	7.8934
001-077_T0_COL_LP_5p_N1__TCATTACCACAACTGT-1	5.5444	5.39568
001-077_T0_COL_LP_5p_N1__GATCGCGCACAGATTC-1	5.3438	6.86805
001-077_T0_COL_LP_5p_N1__CTCGTCAAGACCACGA-1	4.79031	5.45377
001-077_T0_COL_LP_5p_N1__TTGAACGCACTAGTAC-1	5.68736	6.23221
001-077_T0_COL_LP_5p_N1__CGACCTTGTAGGCATG-1	5.48124	6.08765
001-077_T0_COL_LP_5p_N1__AACTCCCTCAAAGACA-1	3.91218	6.21968
001-077_T0_COL_LP_5p_N1__GATCAGTCATCTCGCT-1	3.53055	5.96373
001-077_T0_COL_LP_5p_N1__GTTACAGGTAGCGTAG-1	3.8276	4.89233
001-077_T0_COL_LP_5p_N1__ATAAGAGGTCGACTGC-1	4.75595	6.0699
001-077_T0_COL_LP_5p_N1__ACTGAACAGTGTGGCA-1	5.774	5.82804
001-077_T0_COL_LP_5p_N1__CAGATCAAGTAGGTGC-1	5.69764	6.98388
001-077_T0_COL_LP_5p_N1__TTAACTCCATACAGCT-1	3.0143	6.66746
001-077_T0_COL_LP_5p_N1__CTTACCGGTCAAAGCG-1	3.05748	5.80503
001-077_T0_COL_LP_5p_N1__CGATGTAAGAAACGCC-1	4.97365	7.73433
001-077_T0_COL_LP_5p_N1__GCGGGTTGTCTAGTGT-1	2.22524	5.47738
001-077_T0_COL_LP_5p_N1__GGCAATTGTTGAACTC-1	3.38963	6.56956
001-077_T0_COL_LP_5p_N1__CTTACCGGTGTCCTCT-1	5.53877	5.76029
001-077_T0_COL_LP_5p_N1__CTGAAACGTCTTTCAT-1	5.14607	5.75561
001-077_T0_COL_LP_5p_N1__GTGCATACATCTCGCT-1	3.87585	7.21672
001-077_T0_COL_LP_5p_N1__CAGCTAAGTTAAAGTG-1	4.61425	6.53704
001-077_T0_COL_LP_5p_N1__CACACAATCTCAAGTG-1	5.45483	6.57396
001-077_T0_COL_LP_5p_N1__CGTAGCGCAAGCTGTT-1	2.82262	5.26316
001-077_T0_COL_LP_5p_N1__GTTCTCGTCCGCGCAA-1	5.64433	6.84587
001-077_T0_COL_LP_5p_N1__TAGTTGGCACCGTTGG-1	2.9105	6.88123
001-077_T0_COL_LP_5p_N1__TCGGGACGTTGAGTTC-1	2.64096	5.6045
001-077_T0_COL_LP_5p_N1__ATCTACTCACTAAGTC-1	5.55682	7.07745
001-077_T0_COL_LP_5p_N1__CTTTGCGGTATCGCAT-1	3.62599	6.30942
001-077_T0_COL_LP_5p_N1__TGGTTCCCAAAGGCGT-1	5.46531	6.41574
001-077_T0_COL_LP_5p_N1__GTGAAGGGTTTGACAC-1	5.48066	6.80107
001-077_T0_COL_LP_5p_N1__AAACGGGAGGGATACC-1	5.22846	5.99536
001-077_T0_COL_LP_5p_N1__TTTACTGCACATGTGT-1	2.45459	5.67898
001-077_T0_COL_LP_5p_N1__ATTGGTGAGTTGAGTA-1	5.33978	6.62543
001-077_T0_COL_LP_5p_N1__AGCGGTCGTGCAACTT-1	5.44588	6.21867
001-077_T0_COL_LP_5p_N1__TCAGCAAGTGTTAAGA-1	5.2002	6.06685
001-077_T0_COL_LP_5p_N1__TGGGAAGGTTCCAACA-1	5.05635	7.23663
001-077_T0_COL_LP_5p_N1__ATCATGGAGTTGCAGG-1	5.37285	6.12205
001-077_T0_COL_LP_5p_N1__CTCACACGTCCAAGTT-1	4.65209	7.16857
001-077_T0_COL_LP_5p_N1__ACGAGGAGTCGCGTGT-1	4.20102	6.33564
001-077_T0_COL_LP_5p_N1__GAAGCAGAGAGAACAG-1	5.95216	6.68013
001-077_T0_COL_LP_5p_N1__TCTCATATCTATCCCG-1	4.92448	6.34925
001-077_T0_COL_LP_5p_N1__AGAGTGGTCGCCTGTT-1	5.3596	6.51983
001-077_T0_COL_LP_5p_N1__GAATAAGAGATGGCGT-1	4.24319	6.56062
001-077_T0_COL_LP_5p_N1__CATCGGGAGACGACGT-1	3.52973	6.21393
001-077_T0_COL_LP_5p_N1__CGGACACGTTGTGGAG-1	4.8805	7.42614
001-077_T0_COL_LP_5p_N1__CGAGCCAGTTGATTCG-1	4.21049	6.91772
001-077_T0_COL_LP_5p_N1__ATTACTCGTTGGACCC-1	4.29616	5.75621
001-077_T0_COL_LP_5p_N1__GTTCATTAGGACTGGT-1	4.18814	5.90702
001-077_T0_COL_LP_5p_N1__GTCGGGTCAAAGTGCG-1	2.3261	6.47603
001-077_T0_COL_LP_5p_N1__GAAACTCGTCTGCGGT-1	5.26468	5.86594
001-077_T0_COL_LP_5p_N1__TTATGCTTCGCATGGC-1	4.96094	6.81077
001-077_T0_COL_LP_5p_N1__CGTGTAACATGGTCTA-1	4.46832	7.37541
001-077_T0_COL_LP_5p_N1__CCTCTGAAGTAACCCT-1	5.13518	5.55265
001-077_T0_COL_LP_5p_N1__AGTCTTTAGAATTCCC-1	4.12779	6.15879
001-077_T0_COL_LP_5p_N1__GTCGGGTTCTTGTTTG-1	5.0605	6.18145
001-077_T0_COL_LP_5p_N1__ACGAGGAAGTGATCGG-1	5.043	6.81583
001-077_T0_COL_LP_5p_N1__CCCAATCGTTCGCGAC-1	3.20804	5.86435
001-077_T0_COL_LP_5p_N1__AGCATACGTCTCCATC-1	5.37561	7.18004
001-077_T0_COL_LP_5p_N1__TCTCTAAGTACGCTGC-1	5.21572	6.32148
001-077_T0_COL_LP_5p_N1__TACACGAGTCGCTTTC-1	3.89501	6.57204
001-077_T0_COL_LP_5p_N1__TTAACTCCATCTCGCT-1	4.4565	5.3783
001-077_T0_COL_LP_5p_N1__CAGCCGAGTCGCCATG-1	5.09038	6.40745
001-077_T0_COL_LP_5p_N1__AGCTTGAGTCAATGTC-1	5.5229	6.59299
001-077_T0_COL_LP_5p_N1__CAGAGAGCACAGACAG-1	4.32987	6.4414
001-077_T0_COL_LP_5p_N1__TGCCAAAGTAAACGCG-1	5.10651	5.76216
001-077_T0_COL_LP_5p_N1__GCGCAGTGTACTTGAC-1	4.86254	6.16461
001-077_T0_COL_LP_5p_N1__CAAGGCCCACGAAAGC-1	5.62342	6.48732
001-077_T0_COL_LP_5p_N1__GATCTAGAGGCGCTCT-1	3.23793	6.5092
001-077_T0_COL_LP_5p_N1__CACCACTAGCAGATCG-1	5.05406	6.47946
001-077_T0_COL_LP_5p_N1__TTTACTGGTCGGGTCT-1	5.38863	5.97761
001-077_T0_COL_LP_5p_N1__GACGCGTTCAGCTCTC-1	4.96999	6.67455
001-077_T0_COL_LP_5p_N1__CCTTACGAGATCGGGT-1	4.65295	6.10437
001-077_T0_COL_LP_5p_N1__GACACGCGTCAATACC-1	4.88771	6.03734
001-077_T0_COL_LP_5p_N1__ACGCCGATCGTCCGTT-1	5.33339	5.89472
001-077_T0_COL_LP_5p_N1__TGAAAGAGTTCGGGCT-1	5.12313	7.20918
001-077_T0_COL_LP_5p_N1__CTGTTTAGTTGATTCG-1	2.31426	5.77594
001-077_T0_COL_LP_5p_N1__TTCGAAGGTCTAACGT-1	5.35389	6.45069
001-077_T0_COL_LP_5p_N1__GCTTGAACATCGGTTA-1	3.03191	6.75849
001-077_T0_COL_LP_5p_N1__TAGCCGGGTTTGCATG-1	4.42703	5.91078
001-077_T0_COL_LP_5p_N1__GATCGCGTCGGCGCTA-1	5.38538	6.51304
001-077_T0_COL_LP_5p_N1__GCCTCTAGTTGATTGC-1	5.17333	7.28001
001-077_T0_COL_LP_5p_N1__TACGGGCTCTTACCTA-1	5.02784	6.66722
001-077_T0_COL_LP_5p_N1__CAGCCGAGTTTGGGCC-1	4.11025	5.81054
001-077_T0_COL_LP_5p_N1__TGACTAGGTTGATTGC-1	4.53551	5.76067
001-077_T0_COL_LP_5p_N1__GAGTCCGGTAGAGTGC-1	4.39593	5.9277
001-077_T0_COL_LP_5p_N1__CGAGCCATCTTACCTA-1	2.48556	6.05879
001-077_T0_COL_LP_5p_N1__CCTCAGTGTTCGAATC-1	5.82555	6.22165
001-077_T0_COL_LP_5p_N1__GGGACCTAGCGTTGCC-1	4.34075	6.11626
001-077_T0_COL_LP_5p_N1__GCGACCACAATCCAAC-1	5.2603	5.57127
001-077_T0_COL_LP_5p_N1__GGACGTCCATATACGC-1	3.95191	5.25056
001-077_T0_COL_LP_5p_N1__CGTTAGATCGGATGGA-1	2.53634	5.79873
001-077_T0_COL_LP_5p_N1__CGTAGGCCAGTATGCT-1	4.44681	5.91627
001-077_T0_COL_LP_5p_N1__AAGGAGCGTTCCATGA-1	4.73069	6.23486
001-077_T0_COL_LP_5p_N1__GCGACCAAGCGACGTA-1	4.46037	6.19629
001-077_T0_COL_LP_5p_N1__CTCGTACGTGGCGAAT-1	4.92246	6.30578
001-077_T0_COL_LP_5p_N1__CCTTTCTCAAGGCTCC-1	4.88641	7.28444
001-077_T0_COL_LP_5p_N1__GTCGGGTAGATGAGAG-1	5.45637	5.79138
001-077_T0_COL_LP_5p_N1__CTACACCTCTTACCTA-1	5.0021	6.46657
001-077_T0_COL_LP_5p_N1__CGACTTCTCCGCATCT-1	4.00933	6.56422
001-078_T0_COL_EPI_5p_N1__TGCCCTATCCGCGTTT-1	2.53572	7.03889
001-078_T0_COL_EPI_5p_N1__TAGAGCTAGATGTGGC-1	2.59316	5.84915
001-078_T0_COL_EPI_5p_N1__AGGGAGTAGAATCTCC-1	5.47214	7.1023
001-078_T0_COL_EPI_5p_N1__TCGTACCGTCCAGTGC-1	2.82602	5.91176
001-078_T0_COL_EPI_5p_N1__ACCAGTATCTGCAAGT-1	3.69389	5.13311
001-078_T0_COL_LP_5p_N1__GAGTCCGGTAAGTGTA-1	2.54467	5.80007
001-078_T0_COL_LP_5p_N1__GGGCATCTCTTCTGGC-1	3.92044	4.95821
001-078_T0_COL_LP_5p_N1__GCAGTTATCTGATACG-1	4.83364	7.28409
001-078_T0_COL_LP_5p_N1__TTTGTCACACACATGT-1	5.08279	6.22417
001-078_T0_COL_LP_5p_N1__AACTGGTCAGCATACT-1	4.40361	6.04992
001-078_T0_COL_LP_5p_N1__TACTCATTCAACTCTT-1	5.82112	6.30462
001-078_T0_COL_LP_5p_N1__ACTGAGTCACTGTTAG-1	3.59608	5.86787
001-078_T0_COL_LP_5p_N1__GGACATTCATCTATGG-1	4.68118	7.58289
001-078_T0_COL_LP_5p_N1__GATTCAGTCAGCGATT-1	4.28012	6.88089
001-078_T0_COL_LP_5p_N1__CATTCGCGTATAGGTA-1	4.71882	6.21257
001-078_T0_COL_LP_5p_N1__ACTGTCCAGGTGGGTT-1	3.53724	4.76983
001-078_T0_COL_LP_5p_N1__GCGCAACTCGGCTACG-1	3.66546	4.72054
001-078_T0_COL_LP_5p_N1__GCACTCTTCTAAGCCA-1	4.88065	6.39286
001-078_T0_COL_LP_5p_N1__GATCAGTCATACGCCG-1	3.22997	4.81821
001-078_T0_COL_LP_5p_N1__ATCGAGTAGCTATGCT-1	4.52569	5.42983
001-078_T0_COL_LP_5p_N1__ATAAGAGCACAAGACG-1	4.67576	5.95316
001-078_T0_COL_LP_5p_N1__GACGTGCAGGTGCTAG-1	2.32071	5.20822
001-078_T0_COL_LP_5p_N1__CGTTCTGCACATCCAA-1	3.93625	5.83971
001-078_T0_COL_LP_5p_N1__CTGTTTATCCGAGCCA-1	5.73269	7.09153
001-078_T0_COL_LP_5p_N1__CCAATCCTCTGGCGTG-1	4.35761	6.21813
001-078_T0_COL_LP_5p_N1__AAGGAGCAGGATCGCA-1	3.95476	5.9534
001-078_T0_COL_LP_5p_N1__ACTTGTTCAAGTTCTG-1	4.78512	6.19135
001-078_T0_COL_LP_5p_N1__TCTGAGATCGAATGGG-1	2.74137	5.55091
001-078_T0_COL_LP_5p_N1__TTCTTAGAGTAACCCT-1	3.14056	5.63438
001-078_T0_COL_LP_5p_N1__CAGTAACCAGTCAGAG-1	4.34205	5.99175
001-078_T0_COL_LP_5p_N1__GAACGGATCCAGTAGT-1	3.67203	5.4928
001-078_T0_COL_LP_5p_N1__GCGCCAATCAGCGACC-1	3.76947	4.38674
001-078_T0_COL_LP_5p_N1__ACCCACTCAAACTGTC-1	4.52316	5.65427
001-078_T0_COL_LP_5p_N1__CTAGCCTAGTCCGGTC-1	4.40825	6.02911
001-078_T0_COL_LP_5p_N1__TTCTCCTGTACTTCTT-1	4.89587	5.6221
001-078_T0_COL_LP_5p_N1__CGTTAGATCATACGGT-1	4.71837	5.8264
001-078_T0_COL_LP_5p_N1__CACACAACACGGCGTT-1	4.92082	5.84355
001-078_T0_COL_LP_5p_N1__TAGTTGGTCGCCTGAG-1	1.74601	5.00737
001-078_T0_COL_LP_5p_N1__TCGTAGAAGCCACGCT-1	3.886	4.87959
001-078_T0_COL_LP_5p_N1__CTAACTTAGCTTTGGT-1	4.13435	6.5744
001-078_T0_COL_LP_5p_N1__TTTGCGCCACCTGGTG-1	4.34638	6.5593
001-078_T0_COL_LP_5p_N1__CGGTTAAAGATGTTAG-1	5.17457	5.89908
001-078_T0_COL_LP_5p_N1__CTACATTGTAAACACA-1	4.22973	6.44107
001-078_T0_COL_LP_5p_N1__CGACTTCTCACCGTAA-1	1.59472	5.26515
001-078_T0_COL_LP_5p_N1__TTCCCAGCAACGATCT-1	4.72154	6.09768
001-078_T0_COL_LP_5p_N1__TCGGGACAGACTAGAT-1	4.06501	5.63792
001-078_T0_COL_LP_5p_N1__CATCGAATCAACCATG-1	4.515	5.78842
001-078_T0_COL_LP_5p_N1__GGTATTGGTGTGAAAT-1	5.11213	6.10638
001-078_T0_COL_LP_5p_N1__TCTGAGATCCACTCCA-1	4.64125	5.79478
001-078_T0_COL_LP_5p_N1__CGAGCCAAGCCCAATT-1	4.14211	7.03892
001-078_T0_COL_LP_5p_N1__GGGACCTGTAAGGGAA-1	4.43201	6.79551
001-078_T0_COL_LP_5p_N1__ACATGGTAGACGACGT-1	4.50565	5.53745
001-078_T0_COL_LP_5p_N1__CACACAACACAGGCCT-1	2.4575	5.99072
001-078_T0_COL_LP_5p_N1__CCGGTAGTCCTTAATC-1	3.25684	6.18823
001-078_T0_COL_LP_5p_N1__AAGGTTCTCGGCTACG-1	2.20407	5.45025
001-078_T0_COL_LP_5p_N1__ATCATCTAGAAACGCC-1	3.189	6.07805
001-078_T0_COL_LP_5p_N1__CACACTCTCAGGCAAG-1	4.23079	5.79856
001-078_T0_COL_LP_5p_N1__TGCCAAACACGGACAA-1	5.22289	6.16632
001-078_T0_COL_LP_5p_N1__CTGTGCTTCATGCTCC-1	4.27176	6.31234
001-078_T0_COL_LP_5p_N1__CCAATCCGTACTTCTT-1	3.0083	6.74931
001-078_T0_COL_LP_5p_N1__GGCTCGAGTTGGAGGT-1	4.66245	5.98006
001-078_T0_COL_LP_5p_N1__AGCTTGAAGCCAGTAG-1	4.28238	5.41426
001-078_T0_COL_LP_5p_N1__ACGCAGCGTCTCTCGT-1	3.32552	6.4867
001-078_T0_COL_LP_5p_N1__GGTGTTATCGCAGGCT-1	4.22301	6.22411
001-078_T0_COL_LP_5p_N1__CTCTACGCACGCGAAA-1	4.96804	5.57009
001-078_T0_COL_LP_5p_N1__TGAAAGAGTAGCTAAA-1	3.86963	4.88011
001-078_T0_COL_LP_5p_N1__AAAGCAAGTTCCTCCA-1	4.5567	5.76811
001-078_T0_COL_LP_5p_N1__CAAGGCCTCTTTAGGG-1	1.92178	5.03496
001-078_T0_COL_LP_5p_N1__ACTGCTCTCAAGCCTA-1	2.54513	6.02655
001-078_T0_COL_LP_5p_N1__AGCGGTCCACAACGTT-1	4.21082	6.05947
001-078_T0_COL_LP_5p_N1__GCAGCCAGTCAACTGT-1	4.54206	5.78911
001-078_T0_COL_LP_5p_N1__AGCTCTCCAATCCGAT-1	4.33857	5.9967
001-078_T0_COL_LP_5p_N1__GCCAAATAGGTCATCT-1	4.64093	5.92254
001-078_T0_COL_LP_5p_N1__ACACCGGTCCTCTAGC-1	2.1172	5.05895
001-078_T0_COL_LP_5p_N1__CACACTCTCTGCCCTA-1	4.13049	5.69777
001-078_T0_COL_LP_5p_N1__TTCGGTCGTGGACGAT-1	4.47845	5.57793
001-078_T0_COL_LP_5p_N1__GTTCGGGTCTAGAGTC-1	4.76409	6.54182
001-078_T0_COL_LP_5p_N1__AGTAGTCCAGCTGTGC-1	4.19494	5.9126
001-078_T0_COL_LP_5p_N1__TTCTCAACATTCTCAT-1	5.35911	6.30648
001-078_T0_COL_LP_5p_N1__AGCTTGAGTTAAGATG-1	3.99278	5.68922
001-078_T0_COL_LP_5p_N1__TCATTTGTCGTTACGA-1	4.06287	6.72681
001-078_T0_COL_LP_5p_N1__TGTGTTTTCACAAACC-1	3.23655	6.54434
001-078_T0_COL_LP_5p_N1__GATTCAGCATCGGTTA-1	4.32333	5.87577
001-078_T0_COL_LP_5p_N1__AACCGCGTCATCGGAT-1	4.28532	6.44031
001-078_T0_COL_LP_5p_N1__CGCTTCATCAGTTCGA-1	3.9379	5.57347
001-078_T0_COL_LP_5p_N1__TCACGAAGTCACTGGC-1	4.71103	5.72889
001-078_T0_COL_LP_5p_N1__TGCTGCTGTTGAGGTG-1	5.26463	6.06417
001-078_T0_COL_LP_5p_N1__AGTAGTCAGACAAGCC-1	3.50372	5.28416
001-078_T0_COL_LP_5p_N1__CGGACGTCAGCCACCA-1	3.9831	6.80723
001-078_T0_COL_LP_5p_N1__GAACCTACACGCCAGT-1	5.01066	5.91335
001-078_T0_COL_LP_5p_N1__GATGAAATCATCACCC-1	4.44108	5.74605
001-078_T0_COL_LP_5p_N1__TGTTCCGAGTCACGCC-1	4.69646	5.62784
001-078_T0_COL_LP_5p_N1__ACGCCGAAGGTGCTTT-1	3.49357	5.00332
001-078_T0_COL_LP_5p_N1__CATCGAAGTGACTACT-1	3.10802	6.20922
001-078_T0_COL_LP_5p_N1__ACTGCTCTCTGTGCAA-1	2.99638	7.17495
001-078_T0_COL_LP_5p_N1__CTGAAGTCAACAACCT-1	4.1927	6.66252
001-078_T0_COL_LP_5p_N1__GATGAGGCATTGTGCA-1	4.4797	5.52195
001-078_T0_COL_LP_5p_N1__CGGGTCACACATCCAA-1	4.31411	6.12409
001-078_T0_COL_LP_5p_N1__GAACCTAGTTACGACT-1	5.13348	7.30803
001-078_T0_COL_LP_5p_N1__TACTCGCCACCTCGTT-1	2.88801	5.26456
001-078_T0_COL_LP_5p_N1__TGGCTGGCAAGGTTCT-1	6.2224	6.4992
001-078_T0_COL_LP_5p_N1__ATCACGACATATGCTG-1	4.63157	6.1685
001-078_T0_COL_LP_5p_N1__GCTTGAAAGCTACCTA-1	4.39687	6.48281
001-078_T0_COL_LP_5p_N1__CCTATTAAGGAGTAGA-1	4.17663	6.23642
001-078_T0_COL_LP_5p_N1__TATTACCCAAGCGTAG-1	4.63019	5.76593
001-078_T0_COL_LP_5p_N1__CGATGTATCAGTGTTG-1	3.84213	4.89182
001-078_T0_COL_LP_5p_N1__TTGAACGCATTCACTT-1	3.72843	4.73174
001-078_T0_COL_LP_5p_N1__GATGAGGGTAGCGCAA-1	4.93104	5.94719
001-078_T0_COL_LP_5p_N1__GAGCAGATCTGAGTGT-1	3.15018	6.36822
001-078_T0_COL_LP_5p_N1__GTATTCTAGGCATTGG-1	5.40601	6.6478
001-078_T0_COL_LP_5p_N1__GGACGTCTCGTCCGTT-1	5.12816	5.86943
001-078_T0_COL_LP_5p_N1__ACTTACTAGATTACCC-1	3.49413	6.03326
001-078_T0_COL_LP_5p_N1__ACGATGTTCTGGCGTG-1	5.47938	5.97069
001-078_T0_COL_LP_5p_N1__TGACTTTAGAATTGTG-1	4.10963	6.77552
001-078_T0_COL_LP_5p_N1__AGTTGGTAGAAGGTGA-1	5.21521	5.89665
001-078_T0_COL_LP_5p_N1__CGGACGTCACATGACT-1	4.20449	5.84374
001-078_T0_COL_LP_5p_N1__TACAGTGAGGTGCTTT-1	5.06296	6.09076
001-078_T0_COL_LP_5p_N1__AAACCTGTCTTTACGT-1	3.6216	6.54347
001-078_T0_COL_LP_5p_N1__CGAGCACCAAATACAG-1	4.50096	7.06415
001-078_T0_COL_LP_5p_N1__CAACCAAGTTAAGATG-1	2.03593	5.12773
001-078_T0_COL_LP_5p_N1__GTGCATAAGGCTACGA-1	3.76713	5.5786
001-078_T0_COL_LP_5p_N1__GATGAGGTCCTAGAAC-1	4.37611	6.33248
001-078_T0_COL_LP_5p_N1__TGAGGGAAGTCGATAA-1	4.29621	5.49878
001-078_T0_COL_LP_5p_N1__GACTGCGGTCGATTGT-1	2.07088	5.26062
001-078_T0_COL_LP_5p_N1__CGCTGGATCCGCAGTG-1	3.14797	6.80744
001-078_T0_COL_LP_5p_N1__GTATCTTAGCCGCCTA-1	5.68001	6.7003
001-078_T0_COL_LP_5p_N1__GTTCTCGAGACAGAGA-1	2.87152	6.11269
001-078_T0_COL_LP_5p_N1__TCACGAATCACCAGGC-1	4.84843	5.82465
001-078_T0_COL_LP_5p_N1__ATGGGAGGTACACCGC-1	3.3548	5.45992
001-078_T0_COL_LP_5p_N1__CCGTGGAGTGGGTCAA-1	3.92652	7.04704
001-078_T0_COL_LP_5p_N1__GGCGTGTGTAAGTGTA-1	3.59187	5.63637
001-078_T0_COL_LP_5p_N1__AGTGGGACATGTTCCC-1	4.06032	4.7441
001-078_T0_COL_LP_5p_N1__TCACGAATCGGTCTAA-1	5.39812	6.47068
001-078_T0_COL_LP_5p_N1__CAGTCCTCACATTAGC-1	4.40805	5.8207
001-078_T0_COL_LP_5p_N1__TTTGTCAAGATGTAAC-1	4.6036	5.88449
001-078_T0_COL_LP_5p_N1__CTTGGCTTCGCCGTGA-1	4.97422	7.79532
001-078_T0_COL_LP_5p_N1__GGTGAAGTCTGCTTGC-1	4.91023	5.67422
001-078_T0_COL_LP_5p_N1__GTCCTCACAGCTCGCA-1	4.14289	6.73083
001-078_T0_COL_LP_5p_N1__GTATTCTTCCTGTAGA-1	5.42471	6.29933
001-078_T0_COL_LP_5p_N1__GTATCTTCATGGATGG-1	4.61729	6.34514
001-078_T0_COL_LP_5p_N1__GCGCGATAGCAGCGTA-1	4.89341	6.0953
001-078_T0_COL_LP_5p_N1__ATAAGAGAGACTAGAT-1	4.558	5.66187
001-078_T0_COL_LP_5p_N1__CTCCTAGGTAATTGGA-1	4.59695	7.71473
001-078_T0_COL_LP_5p_N1__GCGCCAACAGTATAAG-1	3.51338	6.64212
001-078_T0_COL_LP_5p_N1__GCGAGAAGTTGGTGGA-1	2.91582	6.40534
001-078_T0_COL_LP_5p_N1__TTCGGTCGTCTTTCAT-1	3.05221	6.14711
001-078_T0_COL_LP_5p_N1__CTTAGGAAGGGTATCG-1	4.437	5.83737
001-078_T0_COL_LP_5p_N1__CCACCTAGTTGTGGCC-1	5.40928	7.00279
001-078_T0_COL_LP_5p_N1__GGTGAAGTCTTCGAGA-1	4.60869	5.92102
001-078_T0_COL_LP_5p_N1__GTTCATTCATTGCGGC-1	4.04442	5.15806
001-078_T0_COL_LP_5p_N1__CAACCAAGTGTTCTTT-1	3.51675	5.53453
001-078_T0_COL_LP_5p_N1__AATCCAGCAGTCGATT-1	3.45782	4.85135
001-078_T0_COL_LP_5p_N1__CCCAATCAGTTTAGGA-1	4.66446	6.24808
001-078_T0_COL_LP_5p_N1__CCAGCGAAGACTTGAA-1	5.32624	6.13606
001-078_T0_COL_LP_5p_N1__CTCGGGATCTGCTGTC-1	4.79184	7.23649
001-078_T0_COL_LP_5p_N1__TCAGCTCCATCGGGTC-1	5.9528	7.36663
001-078_T0_COL_LP_5p_N1__GATCGCGGTTACGTCA-1	4.62934	5.68718
001-078_T0_COL_LP_5p_N1__GAGCAGAAGTTAACGA-1	5.40433	6.53761
001-078_T0_COL_LP_5p_N1__GGTGCGTCATCTGGTA-1	3.82202	5.1152
001-078_T0_COL_LP_5p_N1__ACACCCTCAGGCGATA-1	5.51893	6.82728
001-078_T0_COL_LP_5p_N1__TGCCCATTCAACACCA-1	3.48788	5.53216
001-078_T0_COL_LP_5p_N1__GCACATATCGGCGCTA-1	5.53778	6.36851
001-078_T0_COL_LP_5p_N1__TCAGATGGTCTCCACT-1	5.39703	6.25651
001-078_T0_COL_LP_5p_N1__ACGCAGCTCCGTAGTA-1	5.26916	6.29143
001-078_T0_COL_LP_5p_N1__TATCAGGAGAGTACAT-1	5.07233	6.3098
001-078_T0_COL_LP_5p_N1__CGCTGGACACTATCTT-1	3.36339	5.38792
001-078_T0_COL_LP_5p_N1__TGAGCATGTCGGCACT-1	4.15972	5.6738
001-078_T0_COL_LP_5p_N1__CTAACTTCACGAAACG-1	2.2832	5.7113
001-078_T0_COL_LP_5p_N1__CGATGGCCAATGAATG-1	3.26779	6.25526
001-078_T0_COL_LP_5p_N1__TGGCGCAGTCCGTCAG-1	4.99394	7.33211
001-078_T0_COL_LP_5p_N1__CACAAACCATAACCTG-1	5.23627	5.99031
001-078_T0_COL_LP_5p_N1__GTGTTAGGTAGAGGAA-1	5.48693	6.28703
001-078_T0_COL_LP_5p_N1__CGAGCCACAGCAGTTT-1	3.88131	6.48115
001-078_T0_COL_LP_5p_N1__TCGCGAGGTGATAAAC-1	3.26226	6.67625
001-078_T0_COL_LP_5p_N1__AATCGGTAGCTAGCCC-1	4.37989	5.1104
001-078_T0_COL_LP_5p_N1__AGTGTCAAGCGTTCCG-1	3.92607	5.7668
001-078_T0_COL_LP_5p_N1__GGCAATTCAGCTGTGC-1	4.45479	6.15516
001-078_T0_COL_LP_5p_N1__TGGCTGGAGGTTACCT-1	5.67727	6.03818
001-078_T0_COL_LP_5p_N1__TGACTTTTCTGCAGTA-1	2.81613	6.48163
001-078_T0_COL_LP_5p_N1__CTGATAGTCACAATGC-1	2.59818	6.49122
001-078_T0_COL_LP_5p_N1__GGAACTTTCGCCCTTA-1	3.31323	6.34939
001-078_T0_COL_LP_5p_N1__GCATGCGGTACGCACC-1	4.88114	6.98103
001-078_T0_COL_LP_5p_N1__TGAGCATAGGCTATCT-1	2.64964	6.86742
001-078_T0_COL_LP_5p_N1__CGGGTCATCCGCATCT-1	2.91013	6.80557
001-078_T0_COL_LP_5p_N1__TACTCGCTCTGCGTAA-1	2.7713	6.43879
001-078_T0_COL_LP_5p_N1__TAGCCGGCATCGGAAG-1	3.40786	4.82948
001-078_T0_COL_LP_5p_N1__TCGTAGATCATCGATG-1	5.26426	6.37518
001-078_T0_COL_LP_5p_N1__GAGGTGATCGGTTCGG-1	3.97187	6.56742
001-078_T0_COL_LP_5p_N1__CGTTGGGAGCCACCTG-1	5.87393	7.54169
001-078_T0_COL_LP_5p_N1__AGTGTCAGTGATGTCT-1	3.35803	6.86297
001-078_T0_COL_LP_5p_N1__CGTGTAAAGAGCCTAG-1	4.11766	6.26399
001-078_T0_COL_LP_5p_N1__CTCTGGTAGGTTACCT-1	3.28898	5.47746
001-078_T0_COL_LP_5p_N1__CTACCCAGTAAACGCG-1	5.79917	6.55174
001-078_T0_COL_LP_5p_N1__GACTACAAGCGTTTAC-1	4.55146	5.52439
001-078_T0_COL_LP_5p_N1__ACCAGTAGTTTGTGTG-1	3.14695	6.61117
001-078_T0_COL_LP_5p_N1__GACTGCGGTAGAAGGA-1	4.82932	7.11988
001-078_T0_COL_LP_5p_N1__CAACTAGGTGAGTATA-1	3.44418	5.8524
001-078_T0_COL_LP_5p_N1__GTTCATTCAAAGGTGC-1	5.84551	6.53783
001-078_T0_COL_LP_5p_N1__CATATGGGTCAAAGCG-1	4.76978	7.29111
001-078_T0_COL_LP_5p_N1__CTTAGGAGTGCCTTGG-1	5.0144	5.98683
001-078_T0_COL_LP_5p_N1__CGGAGTCTCCGGGTGT-1	2.60895	6.74951
001-078_T0_COL_LP_5p_N1__ATCATGGCACGCCAGT-1	4.15351	5.13441
001-078_T0_COL_LP_5p_N1__AGCAGCCGTGCACGAA-1	3.21751	6.66535
001-078_T0_COL_LP_5p_N1__GCCTCTACACGTCTCT-1	4.62678	5.79831
001-078_T0_COL_LP_5p_N1__CAGTAACAGAAAGTGG-1	3.06866	6.45923
001-078_T0_COL_LP_5p_N1__CCCATACCAAACTGTC-1	4.09427	6.19816
001-078_T0_COL_LP_5p_N1__AGAGTGGAGCAATCTC-1	2.88619	6.65131
001-078_T0_COL_LP_5p_N1__TCGTAGAGTTCAGCGC-1	4.49983	5.75766
001-078_T0_COL_LP_5p_N1__AAAGTAGCATTCACTT-1	5.38892	6.13565
001-078_T0_COL_LP_5p_N1__GGTGTTAGTCTCGTTC-1	5.17563	6.35609
001-078_T0_COL_LP_5p_N1__TATTACCGTACGCTGC-1	3.89717	6.68993
001-078_T0_COL_LP_5p_N1__GTAACGTCATGTAAGA-1	4.06046	6.04519
001-078_T0_COL_LP_5p_N1__GTTTCTAGTCCGAACC-1	5.87736	7.22382
001-078_T0_COL_LP_5p_N1__CAGTAACGTCAATACC-1	3.01964	6.26438
001-078_T0_COL_LP_5p_N1__CAGTAACAGGCGACAT-1	4.87276	6.15131
001-078_T0_COL_LP_5p_N1__TGAAAGAGTCTAGCCG-1	6.02483	6.58411
001-079_T0_COL_LP_5p_N1__TCAACGAGTCTGGTCG-1	3.35826	7.31081
001-079_T0_COL_LP_5p_N1__GTAACTGCAGTAGAGC-1	3.89555	8.1672
001-079_T0_COL_LP_5p_N1__CTGCTGTGTTTGGCGC-1	2.82313	7.56652
001-079_T0_COL_LP_5p_N1__CGATGGCCACATGTGT-1	3.02371	7.69864
001-079_T0_COL_LP_5p_N1__GGCTGGTTCAGGTTCA-1	2.9544	7.11507
001-079_T0_COL_LP_5p_N1__CGCGGTAAGGCCCTTG-1	3.10547	7.06326
001-079_T0_COL_LP_5p_N1__ACTGCTCTCTACCTGC-1	3.11681	5.88643
001-079_T0_COL_LP_5p_N1__TTGAACGCACGTCAGC-1	3.62813	6.01292
001-079_T0_COL_LP_5p_N1__GTTACAGCACGAAAGC-1	4.1162	7.47628
001-079_T0_COL_LP_5p_N1__GCATACAAGATCGATA-1	3.42591	8.42562
001-079_T0_COL_LP_5p_N1__TAGACCAAGAGTTGGC-1	4.1779	7.10361
001-079_T0_COL_LP_5p_N1__AAGGAGCAGTGTTTGC-1	5.06969	7.37416
001-079_T0_COL_LP_5p_N1__GAAGCAGTCCTGCAGG-1	2.13565	5.14832
001-079_T0_COL_LP_5p_N1__TACCTATCAGAAGCAC-1	1.60429	5.59338
001-079_T0_COL_LP_5p_N1__CTAGCCTAGACTACAA-1	3.74828	5.48078
001-079_T0_COL_LP_5p_N1__AGAGCTTGTTACTGAC-1	2.70144	7.44422
001-079_T0_COL_LP_5p_N1__ATCATCTGTTAAGACA-1	2.93573	5.25674
001-079_T0_COL_LP_5p_N1__AGCCTAACAGATGAGC-1	5.37244	7.82728
001-079_T0_COL_LP_5p_N1__GAGTCCGCATACCATG-1	4.58285	7.66025
001-079_T0_COL_LP_5p_N1__TACAGTGCAGGCGATA-1	3.09413	7.73287
001-079_T0_COL_LP_5p_N1__GTTCGGGGTGAAAGAG-1	4.61423	7.34147
001-079_T0_COL_LP_5p_N1__CTAGAGTCAATAGCGG-1	3.50371	6.86693
001-079_T0_COL_LP_5p_N1__ACTTACTAGCGTAATA-1	4.21074	5.70605
001-079_T0_COL_LP_5p_N1__TTTCCTCTCACGAAGG-1	4.94147	8.45143
001-079_T0_COL_LP_5p_N1__GGGACCTTCGAATGCT-1	3.68159	5.40903
001-079_T0_COL_LP_5p_N1__CACACAAAGGAGTAGA-1	3.25744	6.5408
001-079_T0_COL_LP_5p_N1__TTTATGCGTTATTCTC-1	2.92588	6.02758
001-079_T0_COL_LP_5p_N1__TTAGGACGTAATCACC-1	3.74152	5.62238
001-079_T0_COL_LP_5p_N1__CACCACTGTGACTCAT-1	3.34506	4.97754
001-079_T0_COL_LP_5p_N1__TCCACACAGTTCCACA-1	5.82392	7.32628
001-079_T0_COL_LP_5p_N1__TCGGGACAGAAGGTTT-1	2.88809	6.27036
001-079_T0_COL_LP_5p_N1__GCGCCAAAGCCAGAAC-1	5.32794	7.34509
001-079_T0_COL_LP_5p_N1__AGAGCTTTCGGCCGAT-1	4.81977	7.6571
001-079_T0_COL_LP_5p_N1__AGTGAGGTCTTCCTTC-1	4.44504	6.29046
001-079_T0_COL_LP_5p_N1__CACATAGGTCAGTGGA-1	4.82646	7.08409
001-079_T0_COL_LP_5p_N1__GATCGTACATGTCGAT-1	1.83849	4.76948
001-079_T0_COL_LP_5p_N1__AGCATACGTCCCGACA-1	4.37383	6.25104
001-079_T0_COL_LP_5p_N1__CGAGAAGCAAGTCATC-1	3.91917	4.82505
001-079_T0_COL_LP_5p_N1__ACATACGTCGGATGTT-1	3.88647	4.91356
001-079_T0_COL_LP_5p_N1__GACTACATCTGTCTCG-1	3.45638	4.95297
001-079_T0_COL_LP_5p_N1__CCGTGGACAGTTCCCT-1	2.67843	4.95523
001-079_T0_COL_LP_5p_N1__GTAACTGCAGGTTTCA-1	3.59245	4.89092
001-079_T0_COL_LP_5p_N1__TGGGAAGGTACAGTTC-1	3.73043	5.2305
001-079_T0_COL_LP_5p_N1__ACAGCTATCTATCGCC-1	5.48842	7.0579
001-079_T0_COL_LP_5p_N1__GTTAAGCCAGTGAGTG-1	4.41321	7.9561
001-079_T0_COL_LP_5p_N1__CAACTAGCATAAGACA-1	4.63214	7.45597
001-079_T0_COL_LP_5p_N1__CGTCCATGTCACAAGG-1	3.43947	6.3387
001-079_T0_COL_LP_5p_N1__GCCAAATAGCATCATC-1	2.18211	5.19975
001-079_T0_COL_LP_5p_N1__TTGGCAAAGAGACGAA-1	3.63747	4.77135
001-079_T0_COL_LP_5p_N1__CAGCAGCTCTGGAGCC-1	4.34649	7.3972
001-079_T0_COL_LP_5p_N1__GTGTGCGCAATAGCAA-1	3.34997	4.84929
001-079_T0_COL_LP_5p_N1__GTTACAGAGGTGTTAA-1	2.72925	5.80887
001-079_T0_COL_LP_5p_N1__TCTCTAACATTGAGCT-1	3.46498	4.40933
001-079_T0_COL_LP_5p_N1__TTGGAACCAGACGTAG-1	2.97687	6.21594
001-079_T0_COL_LP_5p_N1__GAAGCAGTCCTCAACC-1	6.14761	7.3918
001-079_T0_COL_LP_5p_N1__CGGCTAGAGGACAGAA-1	3.50544	4.74536
001-079_T0_COL_LP_5p_N1__GTAGGCCAGAAGGTTT-1	4.3921	8.58795
001-079_T0_COL_LP_5p_N1__CCCAATCTCATCGGAT-1	3.03301	7.58944
001-079_T0_COL_LP_5p_N1__GAGTCCGTCGCCAAAT-1	2.17377	5.07389
001-079_T0_COL_LP_5p_N1__GAACATCTCTGCCAGG-1	4.08362	4.50926
001-079_T0_COL_LP_5p_N1__CTGGTCTTCTGCTGCT-1	3.66042	4.61402
001-079_T0_COL_LP_5p_N1__CCCTCCTCAGGCGATA-1	3.57823	4.91521
001-079_T0_COL_LP_5p_N1__ATCCACCAGACAGACC-1	2.67872	6.69828
001-079_T0_COL_LP_5p_N1__TTGACTTCAAGTTGTC-1	4.24912	4.72868
001-079_T0_COL_LP_5p_N1__CGGACTGTCGTAGATC-1	3.73654	4.94895
001-079_T0_COL_LP_5p_N1__GCGCAGTAGCTATGCT-1	3.4447	7.15869
001-079_T0_COL_LP_5p_N1__GCATACATCCGCTGTT-1	2.02298	5.11353
001-079_T0_COL_LP_5p_N1__CTCCTAGGTCATATCG-1	4.00466	5.09435
001-079_T0_COL_LP_5p_N1__ACGATGTGTACCTACA-1	3.76248	5.2265
001-079_T0_COL_LP_5p_N1__GTAACTGAGTACGACG-1	3.43965	5.37223
001-079_T0_COL_LP_5p_N1__TTTACTGAGGATATAC-1	4.08313	5.15845
001-079_T0_COL_LP_5p_N1__GACGGCTTCCGTCAAA-1	5.31164	7.11189
001-079_T0_COL_LP_5p_N1__GTACGTACACATTAGC-1	5.13169	7.55621
001-079_T0_COL_LP_5p_N1__GTAACGTAGCTCAACT-1	5.20404	7.63854
001-079_T0_COL_LP_5p_N1__CCCTCCTCACTTAAGC-1	3.17293	6.39628
001-079_T0_COL_LP_5p_N1__CTCGAGGGTCACTGGC-1	5.54152	7.69563
001-079_T0_COL_LP_5p_N1__TTGGCAATCGTGGGAA-1	1.96204	4.88392
001-079_T0_COL_LP_5p_N1__ATAAGAGCAGCCAGAA-1	3.50742	5.16617
001-079_T0_COL_LP_5p_N1__GGGAATGGTCCAGTGC-1	5.48771	8.00455
001-079_T0_COL_LP_5p_N1__TATCTCAGTCGCGAAA-1	3.70079	5.17061
001-079_T0_COL_LP_5p_N1__CACAGGCGTACAGTTC-1	3.42987	5.9617
001-079_T0_COL_LP_5p_N1__CACACCTCACAACTGT-1	2.08257	4.89134
001-079_T0_COL_LP_5p_N1__GAACCTATCCAGAAGG-1	3.84622	5.38189
001-079_T0_COL_LP_5p_N1__GAACATCTCGAGAACG-1	5.02344	6.90251
001-079_T0_COL_LP_5p_N1__CATCAGATCTAACGGT-1	1.57224	5.00023
001-079_T0_COL_LP_5p_N1__CAAGAAATCAGGTAAA-1	1.89392	5.46678
001-079_T0_COL_LP_5p_N1__AACCATGTCAGCACAT-1	2.3808	5.52678
001-079_T0_COL_LP_5p_N1__AGCTTGAGTATAGTAG-1	3.47587	5.89337
001-079_T0_COL_LP_5p_N1__CATCCACGTTCGGCAC-1	3.24542	4.84824
001-079_T0_COL_LP_5p_N1__GTCACAATCACAGTAC-1	2.19687	5.0031
001-079_T0_COL_LP_5p_N1__CCACCTACACTAAGTC-1	3.56833	5.06926
001-079_T0_COL_LP_5p_N1__CTCGGGAAGAAACGAG-1	3.74165	6.48759
001-079_T0_COL_LP_5p_N1__GATCTAGTCGTTGCCT-1	3.63123	4.79741
001-079_T0_COL_LP_5p_N1__TCGTACCAGTATGACA-1	3.56917	4.58894
001-079_T0_COL_LP_5p_N1__CATCGAACATCCCATC-1	1.83739	5.05501
001-079_T0_COL_LP_5p_N1__AGGGTGATCTTGTATC-1	5.03759	7.48257
001-079_T0_COL_LP_5p_N1__TCCCGATGTACTTCTT-1	2.02733	5.26718
001-079_T0_COL_LP_5p_N1__CTGCTGTAGGCTCAGA-1	2.26235	5.69848
001-079_T0_COL_LP_5p_N1__CGGTTAACAATAAGCA-1	5.7337	8.33889
001-079_T0_COL_LP_5p_N1__AAGTCTGAGGATGGTC-1	4.65341	7.26353
001-079_T0_COL_LP_5p_N1__GGGCACTCAAGTCTAC-1	3.43316	4.70066
001-079_T0_COL_LP_5p_N1__CCTAGCTGTAACGACG-1	3.59041	4.82473
001-079_T0_COL_LP_5p_N1__ACAGCCGTCTGGTATG-1	5.67079	8.34553
001-079_T0_COL_LP_5p_N1__GAACCTAAGACATAAC-1	5.00938	7.21525
001-079_T0_COL_LP_5p_N1__CTCGGGATCTAACCGA-1	3.36514	5.40273
001-079_T0_COL_LP_5p_N1__GCTGCAGTCAGGCCCA-1	2.14362	5.02977
001-079_T0_COL_LP_5p_N1__CGAGCCATCACGAAGG-1	2.65786	5.25075
001-079_T0_COL_LP_5p_N1__CGACTTCTCTACCTGC-1	5.33154	7.16311
001-079_T0_COL_LP_5p_N1__ACGAGGATCACATAGC-1	3.81738	4.60975
001-079_T0_COL_LP_5p_N1__CTGATAGTCGGCGGTT-1	2.13106	4.87906
001-079_T0_COL_LP_5p_N1__ACTTTCAAGATAGTCA-1	3.17379	4.92775
001-079_T0_COL_LP_5p_N1__CACAGGCGTAGCGATG-1	4.1023	6.06005
001-079_T0_COL_LP_5p_N1__GGTATTGCAGACAGGT-1	3.26491	4.90438
001-079_T0_COL_LP_5p_N1__GGAATAAAGTTACCCA-1	1.76248	5.42798
001-079_T0_COL_LP_5p_N1__ACTGCTCTCCGAATGT-1	5.01294	6.79651
001-079_T0_COL_LP_5p_N1__GCAATCATCGTCCGTT-1	4.92973	8.66128
001-079_T0_COL_LP_5p_N1__TACTTACCACCAGATT-1	3.97418	5.90658
001-079_T0_COL_LP_5p_N1__ACTGAGTCATCTGGTA-1	4.13797	7.13164
001-079_T0_COL_LP_5p_N1__GCGCCAATCTTTAGGG-1	2.97214	7.62383
001-079_T0_COL_LP_5p_N1__GAGCAGACATGTCTCC-1	5.03576	5.42568
001-079_T0_COL_LP_5p_N1__AAGGAGCAGAGACTAT-1	2.92697	5.02709
001-079_T0_COL_LP_5p_N1__GTTCTCGTCATTGCGA-1	4.41	4.68758
001-079_T0_COL_LP_5p_N1__CCTTTCTAGACAGAGA-1	4.26928	6.43006
001-079_T0_COL_LP_5p_N1__TGACTTTTCTCCGGTT-1	1.93178	5.01026
001-079_T0_COL_LP_5p_N1__CTACATTGTTAGATGA-1	3.8063	5.75862
001-079_T0_COL_LP_5p_N1__CCGTTCATCGGCTACG-1	5.41017	6.09982
001-079_T0_COL_LP_5p_N1__CTTCTCTGTGCAACGA-1	1.46974	5.08607
001-079_T0_COL_LP_5p_N1__CCGGGATCATGTTGAC-1	2.76999	5.27196
001-079_T0_COL_LP_5p_N1__GCGACCAAGCACACAG-1	3.87815	6.9516
001-079_T0_COL_LP_5p_N1__TGTCCCACACACATGT-1	4.76072	6.56647
001-079_T0_COL_LP_5p_N1__TCTATTGTCCGTAGTA-1	3.78137	4.70846
001-079_T0_COL_LP_5p_N1__ACACCCTGTGACGGTA-1	5.16004	6.71028
001-079_T0_COL_LP_5p_N1__ACCGTAAAGTACGACG-1	5.29044	7.00584
001-079_T0_COL_LP_5p_N1__AATCGGTGTTTCCACC-1	4.09989	6.82314
001-079_T0_COL_LP_5p_N1__GCATGTACATTCACTT-1	3.91843	5.00136
001-079_T0_COL_LP_5p_N1__TTGCGTCAGGATTCGG-1	5.48696	7.31102
001-079_T0_COL_LP_5p_N1__GCCTCTAGTGGTAACG-1	4.17514	5.06115
001-079_T0_COL_LP_5p_N1__GTTACAGTCCTCAATT-1	2.27464	5.16158
001-079_T0_COL_LP_5p_N1__GGACAAGCAAGAGTCG-1	3.87528	6.34946
001-079_T0_COL_LP_5p_N1__GACGGCTTCGTCTGAA-1	4.19012	6.18439
001-079_T0_COL_LP_5p_N1__CACCTTGCAAGCCGTC-1	2.97634	5.35754
001-079_T0_COL_LP_5p_N1__CGAGAAGTCCTAAGTG-1	5.21899	7.61029
001-079_T0_COL_LP_5p_N1__TCAGCTCCATATGAGA-1	4.08209	8.09854
001-079_T0_COL_LP_5p_N1__ACAGCTAAGACTGTAA-1	5.75981	4.77146
001-079_T0_COL_LP_5p_N1__TTCGAAGGTATAAACG-1	4.94933	8.37844
001-079_T0_COL_LP_5p_N1__GACTAACGTAAGAGGA-1	3.22119	4.61967
001-079_T0_COL_LP_5p_N1__GCAAACTTCCGCGGTA-1	3.71772	4.71599
001-079_T0_COL_LP_5p_N1__GGTATTGGTACCTACA-1	5.26469	4.704
001-079_T0_COL_LP_5p_N1__ACGCCAGAGTATCTCG-1	5.61601	7.51588
001-079_T0_COL_LP_5p_N1__CATGGCGAGAACAACT-1	5.8498	7.5098
001-079_T0_COL_LP_5p_N1__GCTTCCAAGAAGAAGC-1	1.77866	4.87389
001-079_T0_COL_LP_5p_N1__AAGGAGCTCTCGAGTA-1	5.3589	7.74522
001-079_T0_COL_LP_5p_N1__TATGCCCTCCTAAGTG-1	3.99353	4.79248
001-079_T0_COL_LP_5p_N1__TGACAACTCAGGTAAA-1	2.89636	4.99658
001-079_T0_COL_LP_5p_N1__TATTACCCAAGGACTG-1	4.30789	6.7045
001-079_T0_COL_LP_5p_N1__ACTGAGTTCCGAACGC-1	4.50156	5.57033
001-079_T0_COL_LP_5p_N1__ACGGGCTGTCCCGACA-1	3.11569	4.98421
001-079_T0_COL_LP_5p_N1__TTAACTCTCTTAGAGC-1	3.60187	5.0697
001-079_T0_COL_LP_5p_N1__AGGCCACCACTTCTGC-1	3.8205	4.9454
001-079_T0_COL_LP_5p_N1__TGGCGCACAAGCGTAG-1	5.18776	7.35881
001-079_T0_COL_LP_5p_N1__GTTTCTATCTGTCAAG-1	3.37852	7.00172
001-079_T0_COL_LP_5p_N1__TGTCCCAAGATCACGG-1	4.78443	7.5083
001-079_T0_COL_LP_5p_N1__CATGACATCATGCAAC-1	4.1813	6.24311
001-079_T0_COL_LP_5p_N1__CGACTTCAGTGAATTG-1	5.35564	5.4596
001-079_T0_COL_LP_5p_N1__CGTCTACAGTGTACTC-1	3.70178	4.73833
001-079_T0_COL_LP_5p_N1__CTAGAGTCAAACGCGA-1	4.5669	4.89525
001-079_T0_COL_LP_5p_N1__CTGTGCTCACAGACTT-1	3.85208	5.18424
001-079_T0_COL_LP_5p_N1__GGGTCTGAGAGCTGGT-1	3.58582	5.56655
001-079_T0_COL_LP_5p_N1__CCGTGGACAAACGCGA-1	4.05071	5.00181
001-079_T0_COL_LP_5p_N1__TTGTAGGAGGACGAAA-1	5.68224	8.4329
001-079_T0_COL_LP_5p_N1__AACTCTTAGTCGCCGT-1	3.4165	4.53953
001-079_T0_COL_LP_5p_N1__CACACTCGTACCAGTT-1	3.6818	4.70127
001-079_T0_COL_LP_5p_N1__CTGATCCGTCGACTGC-1	4.05643	5.17345
001-079_T0_COL_LP_5p_N1__CCGTGGAAGGTGACCA-1	3.88518	8.06465
001-079_T0_COL_LP_5p_N1__TGCGGGTAGCCCAGCT-1	5.09946	6.18123
001-079_T0_COL_LP_5p_N1__ATAAGAGCATAGAAAC-1	5.49862	7.64825
001-079_T0_COL_LP_5p_N1__TCCCGATCATTGGGCC-1	3.16741	4.87082
001-079_T0_COL_LP_5p_N1__ACTTACTAGGGTGTTG-1	4.75475	6.66227
001-079_T0_COL_LP_5p_N1__ACGCAGCCAGATCCAT-1	2.30958	5.94508
001-079_T0_COL_LP_5p_N1__GCGAGAATCTCTAAGG-1	6.06944	7.82891
001-079_T0_COL_LP_5p_N1__CTGCTGTGTGGCAAAC-1	4.15115	5.1308
001-079_T0_COL_LP_5p_N1__CAGCCGAAGACAGGCT-1	4.64814	7.5735
001-079_T0_COL_LP_5p_N1__GCTCTGTTCCGCATCT-1	5.27803	7.11533
001-079_T0_COL_LP_5p_N1__TTCTCCTCACAGGTTT-1	3.50389	4.94579
001-079_T0_COL_LP_5p_N1__CCCAGTTTCTGTCTCG-1	4.91862	7.27448
001-079_T0_COL_LP_5p_N1__GACTACACACCATGTA-1	4.31242	6.2644
001-079_T0_COL_LP_5p_N1__GCAGCCAGTGTATGGG-1	4.79242	6.57409
001-079_T0_COL_LP_5p_N1__CGAGAAGTCTGAGGGA-1	5.41625	6.76073
001-079_T0_COL_LP_5p_N1__AGATCTGTCCGATATG-1	2.16506	5.21576
001-079_T0_COL_LP_5p_N1__AGCTCCTAGTTAGCGG-1	3.29941	5.01157
001-079_T0_COL_LP_5p_N1__CGCTGGAAGTTTCCTT-1	2.95189	6.04767
001-079_T0_COL_LP_5p_N1__GGATGTTGTAAGGATT-1	4.72668	8.19956
001-079_T0_COL_LP_5p_N1__CTCACACAGACCACGA-1	2.25789	5.28152
001-079_T0_COL_LP_5p_N1__TGACAACCATAGGATA-1	2.08227	6.21768
001-079_T0_COL_LP_5p_N1__GCGAGAACACGAAGCA-1	3.19827	6.94319
001-079_T0_COL_LP_5p_N1__CTAGTGACAATGGACG-1	3.33107	4.55023
001-079_T0_COL_LP_5p_N1__GGAAAGCAGGACCACA-1	3.22987	5.10532
001-079_T0_COL_LP_5p_N1__TGCCAAAGTGCACGAA-1	3.78203	5.2725
001-079_T0_COL_LP_5p_N1__TGAGCATAGAAGGCCT-1	4.08545	6.49687
001-079_T0_COL_LP_5p_N1__CGAGAAGTCAACACGT-1	4.78156	7.77559
001-079_T0_COL_LP_5p_N1__CAACCAAAGATCCTGT-1	3.20766	7.1964
001-079_T0_COL_LP_5p_N1__ACGGGCTCACTGCCAG-1	4.51348	6.09469
001-079_T0_COL_LP_5p_N1__TGCTGCTCAAACCCAT-1	5.90723	7.60639
001-079_T0_COL_LP_5p_N1__AGCTTGAGTGTAACGG-1	5.08638	4.8079
001-079_T0_COL_LP_5p_N1__TGATTTCGTCTCATCC-1	5.26467	6.24399
001-079_T0_COL_LP_5p_N1__AAGTCTGCACATAACC-1	4.10783	6.40174
001-079_T0_COL_LP_5p_N1__TCTCATATCTACTTAC-1	4.53282	8.21709
001-079_T0_COL_LP_5p_N1__CAGCATAAGACTTTCG-1	4.03721	6.89982
001-079_T0_COL_LP_5p_N1__GACCTGGGTAGAAGGA-1	5.70466	7.63487
001-079_T0_COL_LP_5p_N1__TTGGCAATCACTTACT-1	4.83879	7.66103
001-079_T0_COL_LP_5p_N1__CAACTAGGTACCAGTT-1	3.36585	4.81573
001-079_T0_COL_LP_5p_N1__GCGCAACTCTATCCTA-1	3.80764	4.82099
001-079_T0_COL_LP_5p_N1__CCTTTCTAGCTAGTGG-1	4.14926	4.66991
001-079_T0_COL_LP_5p_N1__GTTAAGCTCCCAGGTG-1	4.58154	7.13501
001-079_T0_COL_LP_5p_N1__TACACGAAGCGTAATA-1	4.47699	6.35803
001-079_T0_COL_LP_5p_N1__GCTGGGTCATAGGATA-1	3.13033	6.54848
001-079_T0_COL_LP_5p_N1__CAAGATCAGCTTTGGT-1	3.78689	4.91047
001-079_T0_COL_LP_5p_N1__GTGCTTCAGTGTTTGC-1	3.51927	4.79861
001-079_T0_COL_LP_5p_N1__GAATAAGCAGTAAGCG-1	4.04086	5.71076
001-079_T0_COL_LP_5p_N1__GCCAAATGTTCGTTGA-1	4.67136	6.79175
001-079_T0_COL_LP_5p_N1__CATCGGGCAGGATCGA-1	3.63474	4.47827
001-079_T0_COL_LP_5p_N1__AACCATGCACGCTTTC-1	4.1732	6.66549
001-079_T0_COL_LP_5p_N1__CACACTCCATCCTAGA-1	4.51197	6.62932
001-079_T0_COL_LP_5p_N1__GAAACTCGTCAGAAGC-1	3.4098	4.80587
001-079_T0_COL_LP_5p_N1__CACAAACCACAGTCGC-1	2.93908	5.57299
001-079_T0_COL_LP_5p_N1__CCTAAAGAGCGCTCCA-1	5.27989	6.28068
001-079_T0_COL_LP_5p_N1__AGGGTGACAAACCTAC-1	3.91799	4.85373
001-079_T0_COL_LP_5p_N1__CTAAGACTCCGCATCT-1	4.19795	6.63342
001-079_T0_COL_LP_5p_N1__TGGCCAGCAGGCTCAC-1	3.20121	5.0978
001-079_T0_COL_LP_5p_N1__CTGATCCTCGTCACGG-1	4.96572	4.97539
001-079_T0_COL_LP_5p_N1__TCACAAGAGGCTCATT-1	4.97327	7.40893
001-079_T0_COL_LP_5p_N1__GGACAAGTCCAAATGC-1	5.44506	8.59039
001-079_T0_COL_LP_5p_N1__CGGAGTCGTACCATCA-1	3.03907	5.24967
001-079_T0_COL_LP_5p_N1__AGAGCGATCTCATTCA-1	3.23106	4.59734
001-079_T0_COL_LP_5p_N1__TTCTCAACACAGACAG-1	3.75196	4.87093
001-079_T0_COL_LP_5p_N1__GGACAAGGTCTCCACT-1	4.82923	8.47368
001-079_T0_COL_LP_5p_N1__GTCACAAAGTTGTAGA-1	3.44236	5.13463
001-079_T0_COL_LP_5p_N1__CTCGTCATCACGGTTA-1	4.28523	6.51469
001-079_T0_COL_LP_5p_N1__CATTATCTCTATCGCC-1	4.03073	6.55806
001-079_T0_COL_LP_5p_N1__ACTGTCCTCTGGCGAC-1	4.95455	8.16781
001-079_T0_COL_LP_5p_N1__CGATGGCTCAACCAAC-1	2.14907	5.11041
001-079_T0_COL_LP_5p_N1__CTCAGAACATCAGTCA-1	3.21729	5.38966
001-079_T0_COL_LP_5p_N1__AAAGATGCACCCATGG-1	4.99322	5.41401
001-079_T0_COL_LP_5p_N1__CTTAGGAAGTCCCACG-1	4.22268	6.07976
001-079_T0_COL_LP_5p_N1__TATGCCCAGGTGTGGT-1	4.15162	4.73363
001-079_T0_COL_LP_5p_N1__GCGCCAAAGCACCGTC-1	5.1547	8.04647
001-079_T0_COL_LP_5p_N1__ATCACGACACGGTAAG-1	3.43088	5.73045
001-079_T0_COL_LP_5p_N1__GGTGAAGCAGTAACGG-1	1.96549	5.76373
001-079_T0_COL_LP_5p_N1__TAGCCGGTCGCACTCT-1	3.37956	5.23564
001-079_T0_COL_LP_5p_N1__CTCGTACTCTTAGCCC-1	4.06487	6.64907
001-079_T0_COL_LP_5p_N1__CTACATTGTAAGGGCT-1	3.7337	4.91875
001-079_T0_COL_LP_5p_N1__CTGCGGAGTCTAAACC-1	2.35039	5.80316
001-079_T0_COL_LP_5p_N1__CGAATGTTCAATAAGG-1	5.13546	6.24904
001-079_T0_COL_LP_5p_N1__AACTTTCTCCAAACTG-1	5.64703	7.40363
001-079_T0_COL_LP_5p_N1__TGCGGGTCAAGCGCTC-1	1.93093	5.80089
001-079_T0_COL_LP_5p_N1__GCATGTACAAGACACG-1	5.77698	8.63158
001-079_T0_COL_LP_5p_N1__TGAAAGACAAAGTCAA-1	3.27532	5.00477
001-079_T0_COL_LP_5p_N1__CTACACCAGGAGTTTA-1	4.33436	6.83802
001-079_T0_COL_LP_5p_N1__CGTGTCTTCTTCCTTC-1	3.4101	4.70386
001-079_T0_COL_LP_5p_N1__CTAGAGTCACTTACGA-1	4.76027	7.24853
001-079_T0_COL_LP_5p_N1__GGTATTGTCTTCCTTC-1	4.06463	4.84904
001-079_T0_COL_LP_5p_N1__CTACACCCACGGATAG-1	2.97369	5.63072
001-079_T0_COL_LP_5p_N1__CATCCACGTTACCAGT-1	4.83948	8.08489
001-079_T0_COL_LP_5p_N1__CACACCTCACATGGGA-1	2.87911	5.33491
001-079_T0_COL_LP_5p_N1__ACGCCAGGTCACTTCC-1	3.5003	5.1822
001-079_T0_COL_LP_5p_N1__CCGTACTTCAACACCA-1	4.18319	5.43005
001-079_T0_COL_LP_5p_N1__ATGTGTGGTGATGTCT-1	5.67449	7.46152
001-079_T0_COL_LP_5p_N1__CAAGATCAGACTAGAT-1	5.07944	8.52131
001-079_T0_COL_LP_5p_N1__CACCAGGTCCCTTGTG-1	3.95022	4.76854
001-079_T0_COL_LP_5p_N1__CGGACACAGGCTAGCA-1	2.91805	5.8156
001-079_T0_COL_LP_5p_N1__CAACTAGGTCATATGC-1	3.11463	6.08241
001-079_T0_COL_LP_5p_N1__GACCTGGCATGTAAGA-1	1.58293	5.49261
001-079_T0_COL_LP_5p_N1__CACACCTAGGATTCGG-1	6.15748	7.51669
001-079_T0_COL_LP_5p_N1__TTCTCCTGTCTCTCGT-1	3.39555	5.31798
001-079_T0_COL_LP_5p_N1__CTAGTGATCTGACCTC-1	4.5707	6.38001
001-079_T0_COL_LP_5p_N1__CTCTGGTGTCGGATCC-1	1.80938	5.08443
001-079_T0_COL_LP_5p_N1__CTCGAGGGTTAGATGA-1	3.3237	5.53001
001-079_T0_COL_LP_5p_N1__CCAATCCAGAAGAAGC-1	3.65161	6.742
001-079_T0_COL_LP_5p_N1__GTTACAGGTCGACTGC-1	5.34049	8.08785
001-079_T0_COL_LP_5p_N1__TTCGAAGAGAAACCAT-1	3.66107	4.99009
001-079_T0_COL_LP_5p_N1__TCCACACTCTACTCAT-1	4.62347	6.59032
001-079_T0_COL_LP_5p_N1__ACCTTTACATTAGGCT-1	3.90456	4.77069
001-079_T0_COL_LP_5p_N1__GTAACGTAGATATACG-1	4.41338	6.68756
001-079_T0_COL_LP_5p_N1__CGCCAAGTCAGCGATT-1	4.43499	6.56767
001-079_T0_COL_LP_5p_N1__CCTTCGATCATGTCTT-1	3.85018	4.67253
001-079_T0_COL_LP_5p_N1__TGTATTCTCTCTAAGG-1	4.05661	5.03206
001-079_T0_COL_LP_5p_N1__AAAGTAGCATGGAATA-1	3.65205	5.1815
001-079_T0_COL_LP_5p_N1__GAAATGAGTCGGCACT-1	2.87383	6.75462
001-079_T0_COL_LP_5p_N1__TGCGCAGGTCCGACGT-1	3.4899	5.90888
001-079_T0_COL_LP_5p_N1__GTCCTCATCGTTTGCC-1	3.30176	4.81893
001-079_T0_COL_LP_5p_N1__CGGAGCTGTCCCGACA-1	3.94171	6.87668
001-079_T0_COL_LP_5p_N1__GGTATTGCAAGGGTCA-1	3.10501	5.63459
001-079_T0_COL_LP_5p_N1__CTCTGGTTCGGCCGAT-1	5.60716	7.98077
001-079_T0_COL_LP_5p_N1__GATCGTAAGAAGGTGA-1	4.94365	8.48477
001-079_T0_COL_LP_5p_N1__CAGATCATCCAAAGTC-1	3.15039	6.22643
001-079_T0_COL_LP_5p_N1__GGACATTTCCAATGGT-1	4.62882	7.44473
001-079_T0_COL_LP_5p_N1__CGTCTACGTGCAGGTA-1	4.49069	6.51968
001-079_T0_COL_LP_5p_N1__CGACTTCAGTCGAGTG-1	2.86149	7.10893
001-079_T0_COL_LP_5p_N1__AGGTCCGTCCGTAGGC-1	1.54089	5.37846
001-079_T0_COL_LP_5p_N1__CCGGGATGTCAAACTC-1	3.79829	6.20741
001-079_T0_COL_LP_5p_N1__GAAGCAGCAAGTCATC-1	5.61383	7.80147
001-079_T0_COL_LP_5p_N1__TGAAAGACAGATCTGT-1	3.30479	5.66596
001-079_T0_COL_LP_5p_N1__CCTTCCCGTCAGGACA-1	5.33968	7.88249
001-079_T0_COL_LP_5p_N1__GTCGTAAAGCTCAACT-1	4.45878	7.28247
001-079_T0_COL_LP_5p_N1__CAAGGCCCAGTACACT-1	3.75878	4.88622
001-079_T0_COL_LP_5p_N1__TGCGGGTGTAAACGCG-1	5.3113	7.63182
001-079_T0_COL_LP_5p_N1__GCGGGTTTCACGACTA-1	5.99737	7.53208
001-079_T0_COL_LP_5p_N1__TACTCATCACACCGCA-1	3.65215	4.57166
001-079_T0_COL_LP_5p_N1__CAAGATCTCTCTAGGA-1	3.74302	6.13189
001-079_T0_COL_LP_5p_N1__AAAGATGAGAGTTGGC-1	4.10311	6.81263
001-079_T0_COL_LP_5p_N1__AGTAGTCGTTGCTCCT-1	4.15169	6.44959
001-079_T0_COL_LP_5p_N1__TATGCCCTCACAGTAC-1	3.97692	6.6028
001-079_T0_COL_LP_5p_N1__GGCGACTGTCTAGTCA-1	3.51134	6.33714
001-079_T0_COL_LP_5p_N1__TTGTAGGCAACACCTA-1	5.41079	8.12957
001-079_T0_COL_LP_5p_N1__CCACTACAGTCGTACT-1	3.51496	6.2131
001-079_T0_COL_LP_5p_N1__TCAGGATCACGGATAG-1	2.08084	5.25722
001-079_T0_COL_LP_5p_N1__TATTACCAGAATTGTG-1	5.68556	7.90499
001-079_T0_COL_LP_5p_N1__CCCTCCTCATGGTAGG-1	4.0114	6.44465
001-079_T0_COL_LP_5p_N1__GCACATATCCGTCAAA-1	3.19393	4.98423
001-079_T0_COL_LP_5p_N1__ATTTCTGTCCAGAGGA-1	3.96287	4.98867
001-079_T0_COL_LP_5p_N1__AAACGGGAGACACGAC-1	3.23922	4.83285
001-079_T0_COL_LP_5p_N1__TACTTGTTCGCCAAAT-1	4.07605	4.65478
001-079_T0_COL_LP_5p_N1__GAACGGACACCAACCG-1	3.65092	4.96068
001-079_T0_COL_LP_5p_N1__GCGAGAATCTCCAACC-1	2.04575	5.30345
001-079_T0_COL_LP_5p_N1__AAACCTGAGCTGCAAG-1	3.97417	4.77494
001-079_T0_COL_LP_5p_N1__CGTGAGCAGGCACATG-1	3.59837	4.8394
001-079_T0_COL_LP_5p_N1__CTGATCCAGTCCGTAT-1	4.11825	6.65134
001-079_T0_COL_LP_5p_N1__CATGACATCACTTATC-1	3.70358	4.84703
001-079_T0_COL_LP_5p_N1__AGGTCATAGTAAGTAC-1	3.80205	5.09367
001-079_T0_COL_LP_5p_N1__GCGCAACTCAAACAAG-1	4.29165	6.99113
001-079_T0_COL_LP_5p_N1__TGTTCCGCAGGAACGT-1	4.98702	8.27832
001-079_T0_COL_LP_5p_N1__ATGAGGGGTCACCCAG-1	3.82681	6.91676
001-079_T0_COL_LP_5p_N1__ACACCCTCATTGAGCT-1	3.45847	4.83549
001-079_T0_COL_LP_5p_N1__TAGTGGTCAATGGTCT-1	3.3367	5.51383
001-079_T0_COL_LP_5p_N1__TTTCCTCAGAATGTGT-1	3.73139	6.11899
001-079_T0_COL_LP_5p_N1__AAATGCCAGACTTGAA-1	3.32499	4.91048
001-079_T0_COL_LP_5p_N1__ACATCAGAGGTAAACT-1	3.30797	5.65889
001-079_T0_COL_LP_5p_N1__CGAGCCATCAAACAAG-1	5.09022	7.41783
001-079_T0_COL_LP_5p_N1__CAGCAGCTCTTGTACT-1	3.42402	4.74119
001-079_T0_COL_LP_5p_N1__CACAGTAAGACCACGA-1	4.59827	5.73625
001-079_T0_COL_LP_5p_N1__CTGCTGTAGGAGCGTT-1	3.83685	4.8904
001-079_T0_COL_LP_5p_N1__GTTTCTAGTGTTCTTT-1	3.88044	6.62228
001-079_T0_COL_LP_5p_N1__TTCTCCTGTCAAGCGA-1	2.90102	5.84238
001-079_T0_COL_LP_5p_N1__GACGCGTAGACAATAC-1	3.34177	6.57406
001-079_T0_COL_LP_5p_N1__CATGACACAGGCTCAC-1	5.33215	7.83606
001-079_T0_COL_LP_5p_N1__GGACAGATCCAGTAGT-1	4.13035	7.00901
001-079_T0_COL_LP_5p_N1__TATTACCTCAATAAGG-1	3.77995	6.45527
001-079_T0_COL_LP_5p_N1__ACCCACTTCCATGCTC-1	3.10526	7.06381
001-079_T0_COL_LP_5p_N1__CTAGCCTCACTACAGT-1	4.43528	6.21921
001-079_T0_COL_LP_5p_N1__CCCAGTTAGACCGGAT-1	3.23092	6.42146
001-079_T0_COL_LP_5p_N1__TCAACGAGTCTACCTC-1	5.0847	7.42606
001-079_T0_COL_LP_5p_N1__GAGCAGACACTATCTT-1	3.99493	4.89408
001-079_T0_COL_LP_5p_N1__ATTGGACAGCTCCCAG-1	3.81446	4.86827
001-079_T0_COL_LP_5p_N1__CTCACACTCGTAGGAG-1	5.25648	6.07521
001-079_T0_COL_LP_5p_N1__TGAGAGGGTCCCTTGT-1	2.93725	5.38932
001-079_T0_COL_LP_5p_N1__ATTCTACAGCGGATCA-1	5.50042	6.85199
001-079_T0_COL_LP_5p_N1__CGGACGTGTGACGGTA-1	3.63324	5.53727
001-079_T0_COL_LP_5p_N1__ATGCGATGTTATGTGC-1	1.9178	5.22927
001-079_T0_COL_LP_5p_N1__CTACCCATCAAACCGT-1	5.32444	8.36052
001-079_T0_COL_LP_5p_N1__CAGCAGCAGCAGGCTA-1	4.65836	7.01731
001-079_T0_COL_LP_5p_N1__GGCTGGTGTACGCACC-1	4.4216	6.62142
001-079_T0_COL_LP_5p_N1__AACCGCGGTAGGAGTC-1	5.65126	8.17277
001-079_T0_COL_LP_5p_N1__ACGCAGCGTAGCGCTC-1	4.18783	6.26368
001-079_T0_COL_LP_5p_N1__GCAGTTAAGACCGGAT-1	4.67565	6.99866
001-079_T0_COL_LP_5p_N1__ATGGGAGTCTATCCTA-1	4.15221	6.55853
001-079_T0_COL_LP_5p_N1__CGCCAAGGTATATGAG-1	4.45883	4.90684
001-079_T0_COL_LP_5p_N1__CCCTCCTCAGCAGTTT-1	3.8931	4.92137
001-079_T0_COL_LP_5p_N1__CATTATCGTATTAGCC-1	3.15313	4.97035
001-079_T0_COL_LP_5p_N1__ACTGCTCGTTGCGCAC-1	3.77419	5.29863
001-079_T0_COL_LP_5p_N1__GTGCTTCGTTGGTGGA-1	1.57798	5.44716
001-079_T0_COL_LP_5p_N1__GGGCATCAGTGCCAGA-1	3.91168	5.10189
001-079_T0_COL_LP_5p_N1__TTCTTAGGTCCAGTTA-1	3.63427	5.06702
001-079_T0_COL_LP_5p_N1__CGTGTAACAGGACGTA-1	3.76453	5.14296
001-079_T0_COL_LP_5p_N1__AGGGTGATCGTGGGAA-1	4.0044	6.00538
001-079_T0_COL_LP_5p_N1__TATCAGGTCTGCTGCT-1	6.18041	7.09718
001-079_T0_COL_LP_5p_N1__AACGTTGCAACAACCT-1	5.13255	8.31319
001-079_T0_COL_LP_5p_N1__CATCCACAGCTAAGAT-1	5.43184	7.41385
001-079_T0_COL_LP_5p_N1__AGGGATGTCTCTGTCG-1	4.18828	5.1175
001-079_T0_COL_LP_5p_N1__AGAGTGGCACCATCCT-1	5.24845	5.8559
001-079_T0_COL_LP_5p_N1__ACACCAAGTTCAGTAC-1	5.67362	7.25795
001-079_T0_COL_LP_5p_N1__ACGGCCAGTTCAGGCC-1	5.17526	8.61924
001-079_T0_COL_LP_5p_N1__CGAGAAGAGGACCACA-1	5.6261	4.69401
001-079_T0_COL_LP_5p_N1__CCAATCCCAATGAAAC-1	3.75975	5.49472
001-079_T0_COL_LP_5p_N1__CAGCGACCATCGTCGG-1	3.63926	4.56151
001-079_T0_COL_LP_5p_N1__ACGAGCCTCGAATGGG-1	4.62095	7.66208
001-079_T0_COL_LP_5p_N1__GAACCTATCAACACCA-1	4.5583	4.98253
001-079_T0_COL_LP_5p_N1__CAGTCCTTCTGGTGTA-1	5.1995	8.49077
001-079_T0_COL_LP_5p_N1__GCTGCAGGTACGCACC-1	2.8258	5.97518
001-079_T0_COL_LP_5p_N1__ACGGCCACAGCATGAG-1	3.77491	4.65261
001-079_T0_COL_LP_5p_N1__TAAGAGAGTACTCAAC-1	3.28058	4.86376
001-079_T0_COL_LP_5p_N1__GACTACATCATGCATG-1	3.86917	4.8883
001-079_T0_COL_LP_5p_N1__AACTCAGCAGATCGGA-1	4.63415	6.17773
001-079_T0_COL_LP_5p_N1__CTCTAATGTCTAGTGT-1	4.12324	7.36385
001-079_T0_COL_LP_5p_N1__TTTGGTTAGAAGCCCA-1	5.30873	7.87863
001-079_T0_COL_LP_5p_N1__GGTGAAGTCAGGCCCA-1	3.50138	4.56833
001-079_T0_COL_LP_5p_N1__GTGCTTCGTTAGAACA-1	3.0173	6.07767
001-079_T0_COL_LP_5p_N1__CTACCCAGTACCTACA-1	3.06152	6.10349
001-079_T0_COL_LP_5p_N1__CGAACATTCAACCAAC-1	4.15833	6.62018
001-079_T0_COL_LP_5p_N1__TACGGATTCCGCTGTT-1	4.0139	5.39837
001-079_T0_COL_LP_5p_N1__AAAGCAATCGGCGCTA-1	3.24666	5.60502
001-079_T0_COL_LP_5p_N1__CGAGCCATCTGTCTAT-1	3.32357	4.81413
001-079_T0_COL_LP_5p_N1__CTAGCCTAGCCGTCGT-1	3.89549	4.73488
001-079_T0_COL_LP_5p_N1__CGTTAGAGTCTGATTG-1	5.43156	6.88788
001-079_T0_COL_LP_5p_N1__ATCCACCAGCTAAACA-1	4.73586	5.38031
001-079_T0_COL_LP_5p_N1__CAGCTAAGTGAGGGAG-1	4.44212	6.57548
001-079_T0_COL_LP_5p_N1__GATCGTAAGGGTATCG-1	4.75543	7.29706
001-079_T0_COL_LP_5p_N1__TACCTTAGTAAAGGAG-1	5.53635	8.57102
001-079_T0_COL_LP_5p_N1__ACTGAGTCAGGCGATA-1	4.43275	6.5632
001-079_T0_COL_LP_5p_N1__GGCAATTTCGGAAACG-1	4.68148	6.68743
001-079_T0_COL_LP_5p_N1__ACGAGGAGTGAAAGAG-1	4.9417	8.02825
001-079_T0_COL_LP_5p_N1__AGGCCGTCAATCGGTT-1	3.63112	4.93606
001-079_T0_COL_LP_5p_N1__GGACAGAAGGTAGCCA-1	4.89781	7.92788
001-079_T0_COL_LP_5p_N1__AGGCCACGTCTGATTG-1	4.41363	6.1717
001-079_T0_COL_LP_5p_N1__TGATTTCTCGTATCAG-1	4.40996	6.77961
001-079_T0_COL_LP_5p_N1__GGAATAATCCCAAGTA-1	2.99597	6.29533
001-079_T0_COL_LP_5p_N1__TTGCCGTCAGCGATCC-1	4.01365	6.8608
001-079_T0_COL_LP_5p_N1__CCGTACTCAGGAATCG-1	6.11892	7.0909
001-079_T0_COL_LP_5p_N1__TTCTACATCAGGTTCA-1	5.00967	7.20902
001-079_T0_COL_LP_5p_N1__CGATTGAAGTGATCGG-1	5.33997	7.58925
001-079_T0_COL_LP_5p_N1__AGGGAGTTCGTAGATC-1	1.33126	5.46928
001-079_T0_COL_LP_5p_N1__TTAGTTCAGCTAACTC-1	4.18223	5.02994
001-079_T0_COL_LP_5p_N1__TGGTTCCGTTGGTTTG-1	1.53469	5.4348
001-079_T0_COL_LP_5p_N1__GGGCACTCAGGGTTAG-1	3.50395	4.80557
001-079_T0_COL_LP_5p_N1__TTTCCTCAGGATGGAA-1	4.58842	6.28165
001-079_T0_COL_LP_5p_N1__CAAGTTGTCAGGATCT-1	4.67321	7.71186
001-079_T0_COL_LP_5p_N1__GGACAAGCATTTGCCC-1	4.44696	5.30173
001-079_T0_COL_LP_5p_N1__TACACGAAGAGCCCAA-1	5.21857	7.11224
001-079_T0_COL_LP_5p_N1__ACTGCTCCAGTTCCCT-1	2.88811	6.47997
001-079_T0_COL_LP_5p_N1__GGATTACTCAGTTTGG-1	4.74941	6.65813
001-079_T0_COL_LP_5p_N1__AGGTCATCATCGGTTA-1	3.51353	4.66767
001-079_T0_COL_LP_5p_N1__CCGGGATTCCACGACG-1	5.69713	7.95399
001-079_T0_COL_LP_5p_N1__GAAACTCTCCACGCAG-1	3.24512	6.29248
001-079_T0_COL_LP_5p_N1__CAGCTAAGTTGAACTC-1	3.14044	6.91512
001-079_T0_COL_LP_5p_N1__TTCCCAGGTGCGCTTG-1	5.16109	8.06271
001-079_T0_COL_LP_5p_N1__GGTATTGAGAGAGCTC-1	3.1529	6.68646
001-079_T0_COL_LP_5p_N1__GATCGTAAGGGTCGAT-1	3.90752	4.68242
001-079_T0_COL_LP_5p_N1__CACAGGCTCCATGAAC-1	5.42358	8.31536
001-079_T0_COL_LP_5p_N1__CAAGTTGAGAGGTACC-1	3.45813	4.97156
001-079_T0_COL_LP_5p_N1__TTCTCCTTCTGGTGTA-1	4.72761	6.9459
001-079_T0_COL_LP_5p_N1__CATGCCTAGGATATAC-1	4.53695	6.63
001-079_T0_COL_LP_5p_N1__CGAATGTCATCGGACC-1	1.88791	5.22706
001-079_T0_COL_LP_5p_N1__GAAACTCTCGCACTCT-1	5.13226	7.30706
001-079_T0_COL_LP_5p_N1__CCTTACGGTGTGAATA-1	5.49145	8.23706
001-079_T0_COL_LP_5p_N1__AACGTTGCATCACGTA-1	3.02845	5.78789
001-079_T0_COL_LP_5p_N1__TAGGCATAGATCTGAA-1	3.2511	6.42276
001-079_T0_COL_LP_5p_N1__GACGGCTCAGTTCCCT-1	2.11012	5.37487
001-079_T0_COL_LP_5p_N1__AGGCCACGTCCCGACA-1	2.84969	6.36587
001-079_T0_COL_LP_5p_N1__CACAGGCCATGGAATA-1	3.29809	6.44872
001-079_T0_COL_LP_5p_N1__AGTGAGGCAATCTACG-1	5.31536	8.10738
001-079_T0_COL_LP_5p_N1__GTCTTCGCACGTCAGC-1	5.37519	5.28923
001-079_T0_COL_LP_5p_N1__ATCATGGCAACAACCT-1	4.51829	7.02933
001-079_T0_COL_LP_5p_N1__TCAACGAGTTGCGTTA-1	5.16906	7.42129
001-079_T0_COL_LP_5p_N1__CACCAGGCAGTATCTG-1	3.28521	6.47465
001-079_T0_COL_LP_5p_N1__CACAGTACATTCCTCG-1	3.25822	4.76027
001-079_T0_COL_LP_5p_N1__ACACCAACAAACTGCT-1	4.15663	7.19361
001-079_T0_COL_LP_5p_N1__GGTGCGTCACAGGAGT-1	3.69417	5.27039
001-079_T0_COL_LP_5p_N1__CCTAAAGGTGCCTGGT-1	3.98531	4.94391
001-079_T0_COL_LP_5p_N1__CGACTTCCAATGGTCT-1	5.62609	8.26344
001-079_T0_COL_LP_5p_N1__CTCAGAAGTGCTTCTC-1	4.44943	6.50447
001-079_T0_COL_LP_5p_N1__GATCAGTAGTGGGTTG-1	3.16953	6.27035
001-079_T0_COL_LP_5p_N1__GAACCTATCTTAGAGC-1	4.21504	5.00434
001-079_T0_COL_LP_5p_N1__AACCATGGTGACCAAG-1	3.32095	5.16185
001-079_T0_COL_LP_5p_N1__CGGACACTCTTGAGGT-1	4.5939	5.44017
001-079_T0_COL_LP_5p_N1__GCATGTACAGCTGTGC-1	1.39418	5.54343
001-079_T0_COL_LP_5p_N1__GCTGCTTAGATATACG-1	3.12429	6.95903
001-079_T0_COL_LP_5p_N1__TGACTTTAGGATCGCA-1	3.50629	5.05374
001-079_T0_COL_LP_5p_N1__CACATAGCAAGCTGGA-1	5.58651	7.98231
001-079_T0_COL_LP_5p_N1__CCCTCCTTCCGTCAAA-1	4.05149	5.51496
001-079_T0_COL_LP_5p_N1__CACAGTAGTCGGCATC-1	4.28606	6.5965
001-079_T0_COL_LP_5p_N1__AAACGGGTCCGGCACA-1	3.88528	4.90507
001-079_T0_COL_LP_5p_N1__GTTAAGCTCGACAGCC-1	4.88451	6.12068
001-079_T0_COL_LP_5p_N1__GCGAGAAAGAGACTTA-1	3.16605	6.76072
001-079_T0_COL_LP_5p_N1__TGCGCAGTCGGCCGAT-1	4.54965	6.61882
001-079_T0_COL_LP_5p_N1__CATCCACCAAGCTGAG-1	3.42571	5.51054
001-079_T0_COL_LP_5p_N1__AACTCAGGTTATCGGT-1	3.04273	6.28136
001-079_T0_COL_LP_5p_N1__CAGCCGACATCGACGC-1	5.30525	7.95943
001-079_T0_COL_LP_5p_N1__ACTGATGTCTTGAGGT-1	4.09636	6.18078
001-079_T0_COL_LP_5p_N1__TTGGCAAAGGCTAGAC-1	3.76019	5.00159
001-079_T0_COL_LP_5p_N1__CGTCAGGCAGCTCCGA-1	3.5957	5.71469
001-079_T0_COL_LP_5p_N1__CCTACACTCAATCTCT-1	3.85032	5.75403
001-079_T0_COL_LP_5p_N1__AGCGTATGTGGCTCCA-1	2.97151	5.48605
001-079_T0_COL_LP_5p_N1__CGTCTACGTAAATACG-1	5.56477	8.66732
001-079_T0_COL_LP_5p_N1__ATAACGCTCCACTGGG-1	3.06006	5.5439
001-079_T0_COL_LP_5p_N1__TTTGCGCTCACTCCTG-1	1.90317	5.07353
001-079_T0_COL_LP_5p_N1__TCGCGAGCACCTCGTT-1	4.06576	6.72391
001-079_T0_COL_LP_5p_N1__TCGTACCGTAAGAGAG-1	5.42698	7.62112
001-079_T0_COL_LP_5p_N1__CGATGGCTCCGTTGCT-1	5.13635	8.19251
001-079_T0_COL_LP_5p_N1__AACTCTTCACAACTGT-1	4.92193	6.04889
001-079_T0_COL_LP_5p_N1__TACGGGCAGAGCTGCA-1	4.20179	5.63293
001-079_T0_COL_LP_5p_N1__TCAGGATGTTACCGAT-1	5.00977	8.07458
001-079_T0_COL_LP_5p_N1__TGAGCCGAGGACTGGT-1	3.74865	5.46736
001-079_T0_COL_LP_5p_N1__CTACCCATCGATAGAA-1	3.59953	4.76787
001-079_T0_COL_LP_5p_N1__AAGTCTGCAAGCTGGA-1	2.13362	5.02532
001-079_T0_COL_LP_5p_N1__TTCTCAATCTTGTATC-1	3.89377	5.21045
001-079_T0_COL_LP_5p_N1__TTATGCTCAGCTTCGG-1	4.21513	5.05156
001-079_T0_COL_LP_5p_N1__AAGGTTCAGATCCTGT-1	5.38472	6.44216
001-079_T0_COL_LP_5p_N1__ATTGGACAGTGAAGTT-1	3.51769	5.03758
001-079_T0_COL_LP_5p_N1__AGTGAGGAGACAAAGG-1	4.99166	7.81115
001-079_T0_COL_LP_5p_N1__CACAAACTCATAGCAC-1	5.05046	7.59473
001-079_T0_COL_LP_5p_N1__TTGGAACAGTAGTGCG-1	5.04119	7.54366
001-079_T0_COL_LP_5p_N1__GATCGCGAGAGCAATT-1	4.33113	6.99943
001-079_T0_COL_LP_5p_N1__TTGCGTCCAGGGCATA-1	3.56526	4.52617
001-079_T0_COL_LP_5p_N1__AATCCAGAGGAGTACC-1	4.41532	4.92414
001-079_T0_COL_LP_5p_N1__AGTCTTTAGATTACCC-1	2.79043	6.5458
001-079_T0_COL_LP_5p_N1__AGGCCACTCTTAGAGC-1	4.51424	7.59432
001-079_T0_COL_LP_5p_N1__ACGCCAGCACGGTAAG-1	4.11904	6.60145
001-079_T0_COL_LP_5p_N1__AACCGCGAGAAGGTTT-1	4.21962	7.08062
001-079_T0_COL_LP_5p_N1__GCTCTGTGTCGGCATC-1	5.37008	7.8601
001-079_T0_COL_LP_5p_N1__CTAAGACAGCTGCCCA-1	5.07722	8.31642
001-079_T0_COL_LP_5p_N1__CGACTTCTCTAGAGTC-1	4.53234	5.94016
001-079_T0_COL_LP_5p_N1__CATGACATCTGTCTAT-1	4.80488	7.64313
001-079_T0_COL_LP_5p_N1__CGGGTCATCAGCATGT-1	3.45531	6.28168
001-079_T0_COL_LP_5p_N1__TTGAACGTCTTGCAAG-1	4.34682	6.74599
001-079_T0_COL_LP_5p_N1__CCTAGCTAGAAACGAG-1	4.93439	6.51615
001-079_T0_COL_LP_5p_N1__ACGCCGAGTGATGTCT-1	1.69588	5.26202
001-079_T0_COL_LP_5p_N1__TGTATTCAGAATGTGT-1	4.14134	6.71047
001-079_T0_COL_LP_5p_N1__GCATGATTCTACTATC-1	5.33855	5.6079
001-079_T0_COL_LP_5p_N1__CGTAGGCTCCAGAGGA-1	4.17419	7.16295
001-079_T0_COL_LP_5p_N1__GGGAGATCATTAACCG-1	5.86566	6.95956
001-079_T0_COL_LP_5p_N1__TTTACTGTCGTCCGTT-1	1.87425	5.28873
001-079_T0_COL_LP_5p_N1__GAATAAGCAATAACGA-1	5.17315	7.91555
001-079_T0_COL_LP_5p_N1__GCAATCAAGGACGAAA-1	4.53325	6.8685
001-079_T0_COL_LP_5p_N1__GCATGTAGTGCTAGCC-1	4.51913	6.59275
001-079_T0_COL_LP_5p_N1__TTTACTGTCCGTACAA-1	5.60211	8.31697
001-079_T0_COL_LP_5p_N1__TTTACTGTCGAGAACG-1	3.88504	6.7818
001-079_T0_COL_LP_5p_N1__TCAGGATCACAGCGTC-1	2.92206	6.16108
001-079_T0_COL_LP_5p_N1__GAGGTGAAGATGCCAG-1	4.33232	7.18571
001-079_T0_COL_LP_5p_N1__TATCAGGGTAGAGGAA-1	5.40991	7.34176
001-079_T0_COL_LP_5p_N1__CAGCGACTCACTCCTG-1	2.20603	5.86535
001-079_T0_COL_LP_5p_N1__GTAGTCAAGTCGTACT-1	4.93183	6.18355
001-079_T0_COL_LP_5p_N1__TGACTAGCATGCCCGA-1	5.00853	7.43159
001-079_T0_COL_LP_5p_N1__CTGTGCTTCAACCATG-1	2.89091	6.00931
001-079_T0_COL_LP_5p_N1__GAATGAATCACCATAG-1	2.8352	6.19718
001-079_T0_COL_LP_5p_N1__CCAATCCAGAAGGTTT-1	3.81408	4.95929
001-079_T0_COL_LP_5p_N1__CGAACATAGCGGATCA-1	4.29346	6.80016
001-079_T0_COL_LP_5p_N1__ACGGGTCTCGCTTAGA-1	4.00988	4.87281
001-079_T0_COL_LP_5p_N1__CATATGGCAGGTGGAT-1	5.18147	7.71643
001-079_T0_COL_LP_5p_N1__AAGACCTGTCCTCCAT-1	5.05861	7.21738
001-079_T0_COL_LP_5p_N1__CTTAGGATCTGGGCCA-1	2.67551	6.18886
001-079_T0_COL_LP_5p_N1__GCTTGAAAGGGAACGG-1	2.88718	6.55262
001-079_T0_COL_LP_5p_N1__AGGTCCGGTCCAACTA-1	3.82318	6.09108
001-079_T0_COL_LP_5p_N1__CTTGGCTAGAGGGATA-1	4.14195	6.81813
001-079_T0_COL_LP_5p_N1__TCAGCTCAGGACACCA-1	3.57766	4.82352
001-079_T0_COL_LP_5p_N1__TAGTTGGCAATGCCAT-1	3.25159	6.7789
001-079_T0_COL_LP_5p_N1__AATCGGTAGCTGCGAA-1	1.76585	5.20718
001-079_T0_COL_LP_5p_N1__TCCACACAGTGGTAGC-1	3.37074	6.29551
001-079_T0_COL_LP_5p_N1__GGCAATTCAATGGAAT-1	3.12152	6.76958
001-079_T0_COL_LP_5p_N1__GGAACTTAGGTTACCT-1	4.93561	8.24142
001-079_T0_COL_LP_5p_N1__TTAGTTCCAGTAGAGC-1	5.35656	7.29871
001-079_T0_COL_LP_5p_N1__GGCTGGTTCGCCTGTT-1	4.52127	5.93651
001-079_T0_COL_LP_5p_N1__GCGCCAACAGATGAGC-1	5.25955	7.17029
001-079_T0_COL_LP_5p_N1__CGACTTCAGGTGATAT-1	3.00801	6.08798
001-079_T0_COL_LP_5p_N1__AACGTTGTCTTGGGTA-1	2.8951	6.15304
001-079_T0_COL_LP_5p_N1__CACATTTGTCAACATC-1	3.52141	5.37664
001-079_T0_COL_LP_5p_N1__ATAGACCGTCCAGTTA-1	2.85542	6.3681
001-079_T0_COL_LP_5p_N1__TGTGGTAGTAGGGACT-1	3.85104	6.68433
001-079_T0_COL_LP_5p_N1__CGACTTCCAAGTAGTA-1	4.0585	5.76848
001-079_T0_COL_LP_5p_N1__GTCACGGCATCCGTGG-1	4.53704	6.51212
001-079_T0_COL_LP_5p_N1__AAACGGGGTCCGTTAA-1	3.22511	5.39379
001-079_T0_COL_LP_5p_N1__GTGTGCGCATTACGAC-1	5.39783	8.06686
001-079_T0_COL_LP_5p_N1__GCGAGAAGTTCCAACA-1	3.99115	4.42147
001-079_T0_COL_LP_5p_N1__AGTCTTTTCTGCGGCA-1	2.98816	6.16969
001-079_T0_COL_LP_5p_N1__AGATTGCAGTCCGGTC-1	3.26996	6.42261
001-079_T0_COL_LP_5p_N1__AGAGCTTGTCGGCATC-1	3.83946	5.00632
001-079_T0_COL_LP_5p_N1__TTCTCCTCATGAAGTA-1	5.60733	5.90831
001-079_T0_COL_LP_5p_N1__CTCGGGAGTGGGTATG-1	5.30103	6.45702
001-079_T0_COL_LP_5p_N1__GGTATTGAGATCTGCT-1	3.17969	6.7021
001-079_T0_COL_LP_5p_N1__TTCTCCTAGAGTACCG-1	4.79135	6.91999
001-079_T0_COL_LP_5p_N1__TGCCAAACACTGAAGG-1	3.14846	5.87591
001-079_T0_COL_LP_5p_N1__TGCTACCAGAATTGTG-1	3.98584	5.62627
001-079_T0_COL_LP_5p_N1__AGAGCTTAGGACATTA-1	2.75262	6.48217
001-079_T0_COL_LP_5p_N1__CGAGCCAAGTGAATTG-1	4.95748	8.11147
001-079_T0_COL_LP_5p_N1__AACTCTTCACGACGAA-1	3.14677	5.17672
001-079_T0_COL_LP_5p_N1__TCTTCGGCAATGAAAC-1	5.14839	6.82097
001-079_T0_COL_LP_5p_N1__CGGACGTTCAGTTTGG-1	3.65846	4.67255
001-079_T0_COL_LP_5p_N1__AACTCAGCACGAAACG-1	3.46621	6.62135
001-079_T0_COL_LP_5p_N1__GAACCTATCAGGCGAA-1	4.13061	6.70121
001-079_T0_COL_LP_5p_N1__TCCCGATTCACTTCAT-1	4.9685	8.09386
001-079_T0_COL_LP_5p_N1__CACAGGCTCATACGGT-1	2.96168	5.33017
001-079_T0_COL_LP_5p_N1__CGGACACTCCCTTGCA-1	4.74512	5.56164
001-079_T0_COL_LP_5p_N1__ATTACTCAGTGAAGTT-1	3.36154	5.60494
001-079_T0_COL_LP_5p_N1__CGTGTCTTCTCCCTGA-1	3.51696	5.09952
001-079_T0_COL_LP_5p_N1__CGATGTAAGTGGGCTA-1	3.19171	6.51861
001-079_T0_COL_LP_5p_N1__GCGACCAAGGAGCGTT-1	3.59114	5.77251
001-079_T0_COL_LP_5p_N1__TGCACCTTCTTTAGGG-1	4.45049	6.98513
001-079_T0_COL_LP_5p_N1__CTGTTTAAGACCGGAT-1	4.25505	5.64857
001-079_T0_COL_LP_5p_N1__TGCTGCTTCGGAATCT-1	5.45657	7.32302
001-079_T0_COL_LP_5p_N1__CTCATTATCAGCTTAG-1	4.98221	7.56644
001-079_T0_COL_LP_5p_N1__ACTGCTCGTCCTCTTG-1	5.2464	5.59818
001-079_T0_COL_LP_5p_N1__GTACTTTCAAGTTAAG-1	5.03832	5.61663
001-079_T0_COL_LP_5p_N1__GCTCCTAAGATCGATA-1	3.54405	6.7338
001-079_T0_COL_LP_5p_N1__CTTTGCGCACAAGACG-1	3.51344	5.34039
001-079_T0_COL_LP_5p_N1__GTACTTTGTAGAGTGC-1	3.08068	5.90661
001-079_T0_COL_LP_5p_N1__GTAGTCAGTCAGAGGT-1	3.10061	6.31324
001-079_T0_COL_LP_5p_N1__TGACGGCCACCCAGTG-1	2.93172	6.58735
001-079_T0_COL_LP_5p_N1__GCGCGATTCTGATACG-1	3.2875	5.78956
001-079_T0_COL_LP_5p_N1__CTGATAGGTCATACTG-1	4.20615	6.36087
001-079_T0_COL_LP_5p_N1__ACTATCTAGAAGATTC-1	5.34323	8.36
001-079_T0_COL_LP_5p_N1__CACCTTGGTCATATGC-1	5.488	6.516
001-079_T0_COL_LP_5p_N1__GGTATTGAGCGATAGC-1	4.77734	6.04002
001-079_T0_COL_LP_5p_N1__TACTTACCAACACCCG-1	3.57956	6.26323
001-079_T0_COL_LP_5p_N1__GCGCAACTCGGTTCGG-1	3.23248	4.99225
001-079_T0_COL_LP_5p_N1__TGCTGCTAGCTGAAAT-1	3.06152	6.79675
001-079_T0_COL_LP_5p_N1__TCGCGTTTCTATCCCG-1	4.11049	5.81109
001-079_T0_COL_LP_5p_N1__AGCATACGTGTAATGA-1	3.88064	5.07397
001-079_T0_COL_LP_5p_N1__CGTTCTGCATACTACG-1	4.33195	6.47981
001-079_T0_COL_LP_5p_N1__CAAGAAAAGATGTGGC-1	3.88741	5.06142
001-079_T0_COL_LP_5p_N1__TCCACACGTTGTCGCG-1	3.69079	5.1409
001-079_T0_COL_LP_5p_N1__ACTTACTCATGATCCA-1	4.47971	7.07268
001-079_T0_COL_LP_5p_N1__ACACCGGAGGAGTAGA-1	5.37514	8.24678
001-079_T0_COL_LP_5p_N1__CGTCCATTCTGCCAGG-1	3.01238	5.8052
001-079_T0_COL_LP_5p_N1__ACCGTAACAATAACGA-1	4.67464	6.60512
001-079_T0_COL_LP_5p_N1__GGGTCTGCAATGCCAT-1	3.19014	6.06488
001-079_T0_COL_LP_5p_N1__CTAACTTTCCCTAACC-1	5.05638	7.82032
001-079_T0_COL_LP_5p_N1__GTAGTCACAATCTGCA-1	4.1556	6.91855
001-079_T0_COL_LP_5p_N1__TGGGAAGCAGGAATCG-1	2.16425	5.17766
001-079_T0_COL_LP_5p_N1__CATGGCGTCAGCTCTC-1	6.01612	7.11968
001-079_T0_COL_LP_5p_N1__TGCTGCTAGCTAAACA-1	5.53686	7.87221
001-079_T0_COL_LP_5p_N1__ACGAGCCTCATCATTC-1	2.79212	5.95185
001-079_T0_COL_LP_5p_N1__TACAGTGAGCCAGTAG-1	3.20728	6.45912
001-079_T0_COL_LP_5p_N1__CTCTAATCAAGTCATC-1	5.37938	7.00162
001-079_T0_COL_LP_5p_N1__CTCTGGTAGCCACGTC-1	2.89237	6.35874
001-079_T0_COL_LP_5p_N1__AAGACCTAGCGAAGGG-1	5.0602	7.5395
001-079_T0_COL_LP_5p_N1__GGATTACGTTACGACT-1	3.7932	5.1354
001-079_T0_COL_LP_5p_N1__CCTTACGAGGTTACCT-1	4.18748	6.54493
001-079_T0_COL_LP_5p_N1__TCAGCTCAGTTCGATC-1	3.5362	6.63553
001-079_T0_COL_LP_5p_N1__CTAGAGTCATCATCCC-1	4.12331	5.07161
001-079_T0_COL_LP_5p_N1__TTATGCTTCAGCTTAG-1	4.0121	6.9037
001-079_T0_COL_LP_5p_N1__TACTTACAGCCAGTTT-1	5.27842	7.44777
001-079_T0_COL_LP_5p_N1__GACTACAGTACAGTTC-1	4.45632	6.53738
001-079_T0_COL_LP_5p_N1__AACTCAGAGGCAAAGA-1	3.41009	6.71015
001-079_T0_COL_LP_5p_N1__ACGAGCCTCTACCTGC-1	4.29997	7.00962
001-079_T0_COL_LP_5p_N1__GATCTAGGTGCGATAG-1	3.48968	4.88693
001-079_T0_COL_LP_5p_N1__CGAGAAGAGAGACTTA-1	3.23915	5.86779
001-079_T0_COL_LP_5p_N1__GACCAATAGCGATGAC-1	3.12703	5.87601
001-079_T0_COL_LP_5p_N1__GACTAACCACTCTGTC-1	5.1408	8.1625
001-079_T0_COL_LP_5p_N1__GCCTCTATCCTCTAGC-1	3.00373	5.49669
001-079_T0_COL_LP_5p_N1__TTTGGTTCATTGAGCT-1	5.53521	5.89158
001-079_T0_COL_LP_5p_N1__TAGTGGTCAACACGCC-1	4.84948	7.75077
001-079_T0_COL_LP_5p_N1__GACGCGTGTTCCGTCT-1	4.73211	7.54431
001-079_T0_COL_LP_5p_N1__CGTTGGGAGGTGCAAC-1	3.87759	4.97315
001-079_T0_COL_LP_5p_N1__GACTAACGTCCGTTAA-1	3.13719	5.40135
001-079_T0_COL_LP_5p_N1__TTTCCTCCATTTGCCC-1	4.92062	8.19637
001-079_T0_COL_LP_5p_N1__CGCGGTAGTAAGGATT-1	3.09798	6.85072
001-079_T0_COL_LP_5p_N1__CTGAAACAGAACAATC-1	3.42468	5.2683
001-079_T0_COL_LP_5p_N1__CGGAGTCGTCTCTCTG-1	4.37154	5.85147
001-079_T0_COL_LP_5p_N1__TTGTAGGAGGCTATCT-1	2.69448	6.51537
001-079_T0_COL_LP_5p_N1__GTTCGGGGTGAAGGCT-1	4.4903	5.95626
001-079_T0_COL_LP_5p_N1__TATCTCACATCACGTA-1	5.36056	5.4934
001-079_T0_COL_LP_5p_N1__GTCACAATCTGCTGCT-1	2.52335	5.46819
001-079_T0_COL_LP_5p_N1__TTCTCAACAGCATACT-1	2.85575	6.66119
001-079_T0_COL_LP_5p_N1__CATATTCGTGATAAGT-1	3.94275	5.82033
001-079_T0_COL_LP_5p_N1__GACAGAGCACATGACT-1	4.77464	7.3266
001-079_T0_COL_LP_5p_N1__GATCGATTCGGAGCAA-1	4.03055	5.94816
001-079_T0_COL_LP_5p_N1__TGGGCGTGTTCGTCTC-1	3.7595	5.30927
001-079_T0_COL_LP_5p_N1__TAAACCGGTGCCTGCA-1	5.21052	7.12688
001-079_T0_COL_LP_5p_N1__CGAGCCAAGATAGCAT-1	5.10309	7.23631
001-079_T0_COL_LP_5p_N1__GAGTCCGAGAGGACGG-1	2.96268	5.69744
001-079_T0_COL_LP_5p_N1__CTCGTACTCGGAAACG-1	4.56254	5.65198
001-079_T0_COL_LP_5p_N1__CCGTTCATCCTTTCTC-1	3.27095	5.89623
001-079_T0_COL_LP_5p_N1__GAGCAGACATCGATTG-1	5.26479	7.1349
001-079_T0_COL_LP_5p_N1__CACATTTAGACTCGGA-1	5.32297	8.16491
001-079_T0_COL_LP_5p_N1__CAGAGAGCAAGGACTG-1	4.22532	6.54216
001-079_T0_COL_LP_5p_N1__TTTATGCTCACGAAGG-1	3.69177	5.37095
001-079_T0_COL_LP_5p_N1__CGGAGTCGTGGCCCTA-1	3.85044	4.98825
001-079_T0_COL_LP_5p_N1__AACTCCCGTCTTGATG-1	4.05122	5.11524
001-079_T0_COL_LP_5p_N1__CCTTCGAAGGCTAGGT-1	3.39218	5.31721
001-079_T0_COL_LP_5p_N1__CAGCCGAGTTCCATGA-1	4.34558	7.19787
001-079_T0_COL_LP_5p_N1__GGCGACTAGATACACA-1	3.93906	5.77638
001-079_T0_COL_LP_5p_N1__ATCTACTTCACCCGAG-1	2.90518	6.54978
001-079_T0_COL_LP_5p_N1__TGTCCCAGTGACTACT-1	2.92184	6.54675
001-079_T0_COL_LP_5p_N1__CTAGAGTCAACTGGCC-1	2.94396	6.25431
001-079_T0_COL_LP_5p_N1__CCTTACGCAGGTGGAT-1	3.58615	4.82608
001-079_T0_COL_LP_5p_N1__GCGCAACCAGGATTGG-1	3.29592	5.5188
001-079_T0_COL_LP_5p_N1__ATTCTACTCTTAGCCC-1	4.89986	7.59294
001-079_T0_COL_LP_5p_N1__AATCGGTGTACGCACC-1	4.90371	6.45461
001-079_T0_COL_LP_5p_N1__GTTCATTAGAGTCTGG-1	3.90306	6.77305
001-079_T0_COL_LP_5p_N1__GTCACGGAGCAGCGTA-1	3.96962	5.33714
001-079_T0_COL_LP_5p_N1__AGTTGGTCAGATCTGT-1	3.33654	6.24622
001-079_T0_COL_LP_5p_N1__GGGACCTTCGTTTATC-1	4.53096	6.29307
001-079_T0_COL_LP_5p_N1__GAATGAACAACGCACC-1	4.17087	5.89271
001-079_T0_COL_LP_5p_N1__TCTTTCCAGTGGGTTG-1	4.7423	5.77479
001-079_T0_COL_LP_5p_N1__GCTGCAGTCGAACTGT-1	5.84275	8.4507
001-079_T0_COL_LP_5p_N1__TAAGCGTAGTGGTAGC-1	2.52018	5.74858
001-079_T0_COL_LP_5p_N1__CTCGGAGTCACATAGC-1	3.6353	5.05609
001-079_T0_COL_LP_5p_N1__ATAGACCCAGGTCCAC-1	2.48715	5.82753
001-079_T0_COL_LP_5p_N1__CGGACGTCAGATCTGT-1	2.98638	6.44303
001-079_T0_COL_LP_5p_N1__GCCTCTACAGTAAGAT-1	5.39171	8.22755
001-079_T0_COL_LP_5p_N1__CGCTGGAGTCTAGGTT-1	2.89206	6.30854
001-079_T0_COL_LP_5p_N1__CAGGTGCGTTCAGCGC-1	5.83948	7.65225
001-079_T0_COL_LP_5p_N1__TACCTTATCCATGAAC-1	3.2171	6.82418
001-079_T0_COL_LP_5p_N1__GCATGATCAAAGTCAA-1	3.5514	5.03736
001-079_T0_COL_LP_5p_N1__TCTCATATCTGGGCCA-1	4.43847	7.13496
001-079_T0_COL_LP_5p_N1__TTAGGCAAGTACCGGA-1	1.82806	5.95677
001-079_T0_COL_LP_5p_N1__GTTCTCGTCACCATAG-1	3.04753	5.73328
001-079_T0_COL_LP_5p_N1__ACATGGTGTCGGCACT-1	4.45343	6.04171
001-079_T0_COL_LP_5p_N1__ACGTCAAAGTCCGGTC-1	5.48472	7.55881
001-079_T0_COL_LP_5p_N1__GCTGCTTAGACGCTTT-1	5.13047	7.22938
001-079_T0_COL_LP_5p_N1__AAGGAGCAGGCAATTA-1	4.85382	7.14744
001-079_T0_COL_LP_5p_N1__TCACAAGAGGTGGGTT-1	3.59137	5.28452
001-079_T0_COL_LP_5p_N1__CACCACTAGGGCTTCC-1	5.22871	7.99907
001-079_T0_COL_LP_5p_N1__GTACTTTCACTTGGAT-1	5.38102	6.31424
001-079_T0_COL_LP_5p_N1__ATCTACTGTTCGGGCT-1	4.19735	6.0814
001-079_T0_COL_LP_5p_N1__CCGTTCATCTTCCTTC-1	5.33437	7.54778
001-079_T0_COL_LP_5p_N1__CCTACACAGGCCCGTT-1	3.64272	6.76465
001-079_T0_COL_LP_5p_N1__CACCTTGCATAACCTG-1	5.18432	5.21932
001-079_T0_COL_LP_5p_N1__CAGCCGATCCGATATG-1	4.1506	6.0605
001-079_T0_COL_LP_5p_N1__CAGATCATCGGAAACG-1	4.04187	5.23304
001-079_T0_COL_LP_5p_N1__CTAACTTAGTTATCGC-1	3.03523	6.30253
001-079_T0_COL_LP_5p_N1__GTACTTTTCGACGGAA-1	2.66722	6.00151
001-079_T0_COL_LP_5p_N1__GACGCGTCAGCCTTTC-1	5.26545	7.84355
001-079_T0_COL_LP_5p_N1__CACAGGCTCCATTCTA-1	5.04504	8.30104
001-079_T0_COL_LP_5p_N1__GTTCATTCATACTACG-1	5.00805	6.44813
001-079_T0_COL_LP_5p_N1__TACGGATGTATCAGTC-1	4.15583	6.85349
001-079_T0_COL_LP_5p_N1__CTACCCAGTCATGCCG-1	3.92554	4.76589
001-079_T0_COL_LP_5p_N1__GAGCAGAGTGGCAAAC-1	3.56166	6.23883
001-079_T0_COL_LP_5p_N1__CAGTCCTGTCATATCG-1	3.41277	5.23899
001-079_T0_COL_LP_5p_N1__CACCACTCAGATGGGT-1	5.31667	7.2796
001-079_T0_COL_LP_5p_N1__CACCACTCAAGACACG-1	4.73794	6.5912
001-079_T0_COL_LP_5p_N1__GGAGCAACACTAAGTC-1	3.16696	6.22504
001-079_T0_COL_LP_5p_N1__GAAACTCAGTGGAGAA-1	3.82829	4.66995
001-079_T0_COL_LP_5p_N1__AAAGTAGTCGCCGTGA-1	5.28322	5.61877
001-079_T0_COL_LP_5p_N1__GAGTCCGTCCAGAAGG-1	3.0995	6.11953
001-079_T0_COL_LP_5p_N1__AGGGAGTAGAAGGTTT-1	4.87627	7.37676
001-079_T0_COL_LP_5p_N1__TTTCCTCAGGGATACC-1	2.61674	6.8901
001-079_T0_COL_LP_5p_N1__AGATTGCCACTTCGAA-1	3.43685	5.37132
001-079_T0_COL_LP_5p_N1__TACCTTAGTGCGGTAA-1	2.96234	6.13771
001-079_T0_COL_LP_5p_N1__GGAACTTTCTGCGTAA-1	2.93695	7.11037
001-079_T0_COL_LP_5p_N1__GGATGTTAGGACAGAA-1	3.60214	7.20834
001-079_T0_COL_LP_5p_N1__GTGCTTCCAGATGAGC-1	4.24503	7.13222
001-079_T0_COL_LP_5p_N1__CGCGGTATCAAGGTAA-1	3.31481	6.24324
001-079_T0_COL_LP_5p_N1__GGTGTTAGTCTACCTC-1	3.56475	4.92335
001-079_T0_COL_LP_5p_N1__GAATAAGCACGGTTTA-1	3.97998	7.0358
001-079_T0_COL_LP_5p_N1__CACCTTGCATTCGACA-1	3.5342	4.67525
001-079_T0_COL_LP_5p_N1__AACCGCGAGCCCGAAA-1	3.1629	6.62175
001-079_T0_COL_LP_5p_N1__CAGATCAAGCCACTAT-1	3.03118	5.98785
001-079_T0_COL_LP_5p_N1__CAGTAACAGCGATTCT-1	3.375	6.16856
001-079_T0_COL_LP_5p_N1__TACACGATCAGGCCCA-1	3.76659	6.37894
001-079_T0_COL_LP_5p_N1__AGCAGCCTCGTCACGG-1	5.04802	7.47787
001-079_T0_COL_LP_5p_N1__ATAAGAGTCTGCTGCT-1	4.15437	7.14993
001-079_T0_COL_LP_5p_N1__CGACCTTTCGGAGCAA-1	5.59478	8.23198
001-079_T0_COL_LP_5p_N1__TGATTTCTCTCGGACG-1	3.72678	5.05077
001-079_T0_COL_LP_5p_N1__CAAGTTGCAGTAGAGC-1	4.20993	4.90821
001-079_T0_COL_LP_5p_N1__TACTCATTCGGCATCG-1	5.57719	5.388
001-079_T0_COL_LP_5p_N1__CACAAACGTCGGCATC-1	2.8825	6.10873
001-079_T0_COL_LP_5p_N1__GTCACGGTCGCGTAGC-1	3.84456	4.95298
001-079_T0_COL_LP_5p_N1__GTGCTTCTCAGAGCTT-1	4.13654	5.37329
001-079_T0_COL_LP_5p_N1__GGGTTGCTCAAACAAG-1	3.31091	6.30468
001-079_T0_COL_LP_5p_N1__CGTAGGCCAGATCCAT-1	4.76482	7.43498
001-079_T0_COL_LP_5p_N1__CCTTACGAGCGTTCCG-1	3.5966	4.64287
001-079_T0_COL_LP_5p_N1__AGTAGTCGTACTTAGC-1	2.95524	6.66198
001-079_T0_COL_LP_5p_N1__CCTACCACACCAACCG-1	6.15883	7.34417
001-079_T0_COL_LP_5p_N1__CCAATCCAGGCCGAAT-1	4.46074	6.34557
001-079_T0_COL_LP_5p_N1__AAAGTAGAGCAGGCTA-1	6.28741	7.6841
001-079_T0_COL_LP_5p_N1__ACGGGTCCACATTTCT-1	4.27707	6.44233
001-079_T0_COL_LP_5p_N1__GAAATGACACAGCCCA-1	3.95903	6.20221
001-079_T0_COL_LP_5p_N1__CAGCATAAGTTGCAGG-1	1.7935	5.22087
001-079_T0_COL_LP_5p_N1__TGGACGCAGAGGGCTT-1	3.43195	5.80513
001-079_T0_COL_LP_5p_N1__GAACATCCAAAGCAAT-1	4.97333	7.27394
001-079_T0_COL_LP_5p_N1__CTGATAGTCACAACGT-1	2.99429	6.71545
001-079_T0_COL_LP_5p_N1__TGCGCAGGTGGTGTAG-1	3.85165	5.10982
001-079_T0_COL_LP_5p_N1__CGTGAGCCATGAAGTA-1	4.97739	7.85128
001-079_T0_COL_LP_5p_N1__GAATGAAAGTTGTCGT-1	4.01179	6.5266
001-079_T0_COL_LP_5p_N1__CCGGTAGCACACCGAC-1	2.89233	5.56039
001-079_T0_COL_LP_5p_N1__TGATTTCGTAAGGGCT-1	4.91302	8.24023
001-079_T0_COL_LP_5p_N1__GGCTGGTAGACCTTTG-1	5.10203	7.58676
001-079_T0_COL_LP_5p_N1__ACGCAGCCATGAGCGA-1	3.21977	6.94517
001-079_T0_COL_LP_5p_N1__GTTAAGCGTACCGGCT-1	3.46911	6.24067
001-079_T0_COL_LP_5p_N1__CACCACTTCAGTACGT-1	4.0021	5.97912
001-079_T0_COL_LP_5p_N1__GCGCAACCATACAGCT-1	3.11852	6.42427
001-079_T0_COL_LP_5p_N1__ACACCCTCATGGGAAC-1	3.62131	6.93749
001-079_T0_COL_LP_5p_N1__CCTCTGAGTAGGCATG-1	5.34744	7.67956
001-079_T0_COL_LP_5p_N1__AGGTCCGGTACCGCTG-1	4.87019	7.72901
001-079_T0_COL_LP_5p_N1__TCGCGTTAGATGTGGC-1	2.93557	6.73431
001-079_T0_COL_LP_5p_N1__AGTGAGGAGCACCGTC-1	3.48747	5.30316
001-079_T0_COL_LP_5p_N1__GAACGGAAGCTAGTTC-1	5.51408	8.57663
001-079_T0_COL_LP_5p_N1__TACGGATCACATTAGC-1	5.92155	7.09115
001-079_T0_COL_LP_5p_N1__CCGTGGACAAAGAATC-1	2.7383	6.84807
001-079_T0_COL_LP_5p_N1__GTATCTTGTTATTCTC-1	3.76623	5.17191
001-079_T0_COL_LP_5p_N1__TTAGTTCGTCAAAGCG-1	3.81456	5.27027
001-079_T0_COL_LP_5p_N1__TGGGAAGCAGATGGCA-1	4.76883	6.69104
001-079_T0_COL_LP_5p_N1__CCATTCGTCGTTTATC-1	3.28366	6.65507
001-079_T0_COL_LP_5p_N1__ATCTACTGTCAAACTC-1	2.92914	6.70939
001-079_T0_COL_LP_5p_N1__AGCGGTCCATATACCG-1	4.52481	7.58196
001-079_T0_COL_LP_5p_N1__CACCAGGTCCGCATAA-1	4.54634	5.81732
001-079_T0_COL_LP_5p_N1__CTCGGAGTCGTTACAG-1	4.46486	5.93831
001-079_T0_COL_LP_5p_N1__AAGGAGCCACAGTCGC-1	3.93242	4.96529
001-079_T0_COL_LP_5p_N1__CCTAGCTGTTCTGAAC-1	3.87916	4.72144
001-079_T0_COL_LP_5p_N1__CCACCTACAGTAAGCG-1	3.33904	6.28217
001-079_T0_COL_LP_5p_N1__CTGCCTATCAGAGCTT-1	3.87104	5.09767
001-079_T0_COL_LP_5p_N1__ACGCCAGTCCCTAACC-1	3.93911	6.51892
001-079_T0_COL_LP_5p_N1__TGGGAAGAGCTAGTTC-1	3.55392	5.01902
001-079_T0_COL_LP_5p_N1__CATGGCGCATGGTTGT-1	4.05881	4.9051
001-079_T0_COL_LP_5p_N1__GTCGGGTCATTCCTCG-1	3.83898	5.18896
001-079_T0_COL_LP_5p_N1__TGCCCTAGTTAGGGTG-1	3.09686	6.71855
001-079_T0_COL_LP_5p_N1__CGTCAGGAGGACGAAA-1	3.17947	6.14958
001-079_T0_COL_LP_5p_N1__CGTGTCTAGGGTATCG-1	3.64466	5.77871
001-079_T0_COL_LP_5p_N1__CGTAGCGTCAGCAACT-1	5.2332	6.49543
001-079_T0_COL_LP_5p_N1__CTGTGCTCAACCGCCA-1	3.84729	4.95923
001-079_T0_COL_LP_5p_N1__GGCCGATTCGCGCCAA-1	2.75031	6.28782
001-079_T0_COL_LP_5p_N1__GACGCGTTCTTGAGGT-1	5.78721	7.38357
001-079_T0_COL_LP_5p_N1__CATGGCGGTCCAAGTT-1	4.3386	6.48451
001-079_T0_COL_LP_5p_N1__CAGCAGCGTAGAGTGC-1	3.07147	5.29717
001-079_T0_COL_LP_5p_N1__AGTCTTTAGGATGGAA-1	4.15694	5.05178
001-079_T0_COL_LP_5p_N1__CAGCGACGTGAAATCA-1	4.11892	4.86437
001-079_T0_COL_LP_5p_N1__TTAGGACAGATGCCAG-1	1.96429	5.98943
001-079_T0_COL_LP_5p_N1__CCTTTCTGTCCAGTAT-1	2.08916	6.01189
001-079_T0_COL_LP_5p_N1__GTGCTTCCACCACCAG-1	3.2594	6.14983
001-079_T0_COL_LP_5p_N1__GACAGAGCAGGGTATG-1	4.12226	4.87692
001-079_T0_COL_LP_5p_N1__CGTCCATTCGCCAAAT-1	4.66981	7.43237
001-079_T0_COL_LP_5p_N1__TGTATTCCATTCTCAT-1	5.11892	7.60203
001-079_T0_COL_LP_5p_N1__TACCTTATCTATGTGG-1	3.09149	5.96751
001-079_T0_COL_LP_5p_N1__CAGCTGGCACGTAAGG-1	5.31197	7.26732
001-079_T0_COL_LP_5p_N1__TTCCCAGCACGGACAA-1	5.04989	8.05218
001-079_T0_COL_LP_5p_N1__TGTATTCGTTCCAACA-1	3.66365	5.21724
001-079_T0_COL_LP_5p_N1__GCCTCTAAGAAGGCCT-1	4.36797	7.22865
001-079_T0_COL_LP_5p_N1__CGGACTGTCTAACTCT-1	4.3215	4.98759
001-079_T0_COL_LP_5p_N1__GCGCCAAAGTTCGCGC-1	2.28513	5.66953
001-079_T0_COL_LP_5p_N1__TAGTTGGCAACTGGCC-1	3.29427	5.74916
001-079_T0_COL_LP_5p_N1__CCTCAGTAGTACGTTC-1	4.88989	8.15169
001-079_T0_COL_LP_5p_N1__CACAGTACAATGGATA-1	5.23039	7.09865
001-079_T0_COL_LP_5p_N1__TCTTCGGCATCACGTA-1	4.29399	5.7631
001-079_T0_COL_LP_5p_N1__CGTTCTGCACATGGGA-1	5.73176	8.26532
001-079_T0_COL_LP_5p_N1__ACATACGCAAAGAATC-1	5.43798	8.08272
001-079_T0_COL_LP_5p_N1__TCAGATGAGGACACCA-1	5.43091	5.61025
001-079_T0_COL_LP_5p_N1__ACACCCTTCGATAGAA-1	5.37508	7.16017
001-079_T0_COL_LP_5p_N1__GGATTACTCTTAACCT-1	4.65316	7.26013
001-079_T0_COL_LP_5p_N1__GGACATTAGAACTGTA-1	3.14767	6.69235
001-079_T0_COL_LP_5p_N1__ACCTTTAGTTGGTTTG-1	5.40229	7.70782
001-079_T0_COL_LP_5p_N1__TACGGATAGCCAGAAC-1	4.21988	5.58301
001-079_T0_COL_LP_5p_N1__ACACCGGGTCCGAGTC-1	3.16735	5.90113
001-079_T0_COL_LP_5p_N1__AGACGTTGTCATATCG-1	4.00049	6.10398
001-079_T0_COL_LP_5p_N1__TCAGATGTCAGCTCTC-1	5.42881	6.66212
001-079_T0_COL_LP_5p_N1__AAATGCCGTTACAGAA-1	5.16943	8.36171
001-079_T0_COL_LP_5p_N1__TCTCATAAGTAGATGT-1	5.63111	6.46361
001-079_T0_COL_LP_5p_N1__ACTATCTAGAACAACT-1	2.97421	5.53616
001-079_T0_COL_LP_5p_N1__CCTTCGAGTGGACGAT-1	5.16922	8.17142
001-079_T0_COL_LP_5p_N1__CCATGTCAGCGAAGGG-1	4.84727	7.41324
001-079_T0_COL_LP_5p_N1__CAACTAGCAGTAGAGC-1	3.80824	4.87494
001-079_T0_COL_LP_5p_N1__TTAGTTCCACTGAAGG-1	5.67862	7.53613
001-079_T0_COL_LP_5p_N1__GAAATGAGTCTAACGT-1	3.05245	6.32563
001-079_T0_COL_LP_5p_N1__GCAGTTAGTCTCTCGT-1	3.20567	5.27171
001-079_T0_COL_LP_5p_N1__ATTCTACTCCTCCTAG-1	4.20942	7.44474
001-079_T0_COL_LP_5p_N1__AACTCCCAGTGACATA-1	4.2367	6.36927
001-079_T0_COL_LP_5p_N1__GCGGGTTTCCAGATCA-1	2.79362	6.24758
001-079_T0_COL_LP_5p_N1__ACCCACTAGTGTTAGA-1	2.93246	5.88692
001-079_T0_COL_LP_5p_N1__GCGCAGTCAAAGTGCG-1	5.26972	6.56413
001-079_T0_COL_LP_5p_N1__CAACTAGTCAGGTTCA-1	5.34857	6.90051
001-079_T0_COL_LP_5p_N1__TCAGCAAAGCACCGTC-1	5.15112	7.25644
001-079_T0_COL_LP_5p_N1__ACCCACTAGGGTCTCC-1	2.0071	6.02611
001-079_T0_COL_LP_5p_N1__CGGAGTCTCCAGAAGG-1	5.48589	7.13225
001-079_T0_COL_LP_5p_N1__CCATGTCCATCACGAT-1	2.81007	6.96728
001-079_T0_COL_LP_5p_N1__GGACATTTCTCGCTTG-1	2.78997	6.42484
001-079_T0_COL_LP_5p_N1__GCGCCAAAGGCTAGCA-1	5.41465	7.12014
001-079_T0_COL_LP_5p_N1__TAGTGGTCAAGCCATT-1	5.59456	7.35992
001-079_T0_COL_LP_5p_N1__CACCAGGTCGCGGATC-1	3.33924	6.78914
001-079_T0_COL_LP_5p_N1__CTAACTTCACGACTCG-1	3.16381	6.21222
001-079_T0_COL_LP_5p_N1__CTACCCAGTCACCTAA-1	3.97588	5.20665
001-079_T0_COL_LP_5p_N1__CTCTACGTCCAGTATG-1	3.23046	6.18785
001-079_T0_COL_LP_5p_N1__CCGTTCACATTGGCGC-1	2.78228	6.62828
001-079_T0_COL_LP_5p_N1__AGGGAGTTCTCTGTCG-1	3.0912	5.92201
001-079_T0_COL_LP_5p_N1__CACCAGGAGTTGAGTA-1	5.3689	7.75112
001-079_T0_COL_LP_5p_N1__TAGTGGTAGATGCCAG-1	3.54254	6.57441
001-079_T0_COL_LP_5p_N1__TACCTTAAGCCAGGAT-1	2.84098	6.63819
001-079_T0_COL_LP_5p_N1__AAGCCGCCATTCTTAC-1	2.93297	6.64412
001-079_T0_COL_LP_5p_N1__GGAATAAGTCAAACTC-1	4.89344	7.95798
001-079_T0_COL_LP_5p_N1__TGCCCATCACATTAGC-1	3.34132	6.17895
001-079_T0_COL_LP_5p_N1__GTCATTTTCTGCCAGG-1	3.0144	5.7885
001-079_T0_COL_LP_5p_N1__GGGAATGCACGAGGTA-1	3.88539	6.54848
001-079_T0_COL_LP_5p_N1__TCCACACGTCAATGTC-1	2.87313	6.55232
001-079_T0_COL_LP_5p_N1__ACATACGGTCTTGCGG-1	5.50168	6.71954
001-079_T0_COL_LP_5p_N1__ATCATGGGTCCGACGT-1	5.25453	7.12035
001-079_T0_COL_LP_5p_N1__AACTTTCCAGTGACAG-1	4.13716	5.05188
001-079_T0_COL_LP_5p_N1__GGACAGAAGGCCCTCA-1	3.57225	5.16185
001-079_T0_COL_LP_5p_N1__TTTGCGCAGAACAATC-1	4.94894	7.76302
001-079_T0_COL_LP_5p_N1__TCTTCGGCAGCGAACA-1	5.25141	7.15696
001-079_T0_COL_LP_5p_N1__GAAACTCTCAAGAAGT-1	6.13855	7.24511
001-079_T0_COL_LP_5p_N1__AACTCTTGTCCAAGTT-1	4.37882	6.83606
001-079_T0_COL_LP_5p_N1__GAGGTGAAGAGTCGGT-1	4.62665	6.19477
001-079_T0_COL_LP_5p_N1__CCTTCCCGTCGAAAGC-1	2.86521	6.61942
001-079_T0_COL_LP_5p_N1__TTGACTTCACCGAATT-1	2.8991	5.97165
001-079_T0_COL_LP_5p_N1__CATTATCAGCTAGTTC-1	2.25305	6.02845
001-079_T0_COL_LP_5p_N1__ATGCGATGTTCCACAA-1	4.9765	7.62057
001-079_T0_COL_LP_5p_N1__CGCTATCGTAAGGGAA-1	5.12626	7.03768
001-079_T0_COL_LP_5p_N1__GTGCATACATGCCCGA-1	2.92441	6.34298
001-079_T0_COL_LP_5p_N1__ACTATCTAGAGACTTA-1	3.11515	5.9907
001-079_T0_COL_LP_5p_N1__CGTCTACCAAGTTCTG-1	3.15526	6.06456
001-079_T0_COL_LP_5p_N1__CTCGAAATCGATAGAA-1	4.37301	7.6419
001-079_T0_COL_LP_5p_N1__CGAGAAGCACAAGACG-1	5.31433	6.76465
001-079_T0_COL_LP_5p_N1__CTTAACTAGGCCCTTG-1	3.60431	6.06628
001-079_T0_COL_LP_5p_N1__AACTCAGCAGTCAGAG-1	5.37002	7.14827
001-079_T0_COL_LP_5p_N1__GCTCTGTAGCTATGCT-1	3.17662	6.33509
001-079_T0_COL_LP_5p_N1__AGAGCGAAGATACACA-1	3.89329	6.17538
001-079_T0_COL_LP_5p_N1__TCGCGAGGTTCCACAA-1	5.47191	5.76283
001-079_T0_COL_LP_5p_N1__GATGAAAAGGTAAACT-1	5.31472	8.3723
001-079_T0_COL_LP_5p_N1__TTCTCCTAGTGGGTTG-1	3.02206	6.23035
001-079_T0_COL_LP_5p_N1__GATCGCGAGATGCGAC-1	2.13686	5.81047
001-079_T0_COL_LP_5p_N1__GTCTTCGGTCCAGTTA-1	2.74974	6.41663
001-079_T0_COL_LP_5p_N1__CCACTACCACATCCAA-1	5.47141	7.126
001-079_T0_COL_LP_5p_N1__ACACTGATCTCCCTGA-1	3.2473	6.74617
001-079_T0_COL_LP_5p_N1__TGGACGCAGAGTGACC-1	5.1138	7.25668
001-079_T0_COL_LP_5p_N1__AACTCAGCACCAACCG-1	5.33376	8.26411
001-079_T0_COL_LP_5p_N1__GGACAGACATGCAATC-1	2.99034	5.81293
001-079_T0_COL_LP_5p_N1__TGAGAGGCAAGACACG-1	4.25035	6.03312
001-079_T0_COL_LP_5p_N1__CGCTTCACACCGAAAG-1	3.22845	6.51702
001-079_T0_COL_LP_5p_N1__TGCCCTAGTAGCGTCC-1	3.37734	6.63367
001-079_T0_COL_LP_5p_N1__CTCGTCAAGAGTCTGG-1	5.80633	7.41459
001-079_T0_COL_LP_5p_N1__GCGCAACTCGTTGACA-1	3.41212	6.95247
001-079_T0_COL_LP_5p_N1__GGACGTCGTTGGTTTG-1	3.80919	6.32909
001-079_T0_COL_LP_5p_N1__TCGGGACTCTGAGTGT-1	3.18516	6.87059
001-079_T0_COL_LP_5p_N1__AGAGTGGGTTCGTCTC-1	3.11996	5.80331
001-079_T0_COL_LP_5p_N1__GAAATGAAGGGTCTCC-1	2.80362	6.36202
001-079_T0_COL_LP_5p_N1__TAAGTGCCAGGTCGTC-1	3.31943	5.30963
001-079_T0_COL_LP_5p_N1__TCGCGTTTCCATTCTA-1	3.71373	6.68148
001-079_T0_COL_LP_5p_N1__AGGTCATTCTACTCAT-1	3.21958	6.41486
001-079_T0_COL_LP_5p_N1__ATCATCTAGTTATCGC-1	4.39569	5.08656
001-079_T0_COL_LP_5p_N1__TGAGCATCATTTCAGG-1	3.06867	6.59048
001-079_T0_COL_LP_5p_N1__TTGGAACTCAGCGATT-1	3.51903	5.07638
001-079_T0_COL_LP_5p_N1__AAAGTAGCACCTCGTT-1	2.99728	6.76237
001-079_T0_COL_LP_5p_N1__AGTGGGACATGATCCA-1	3.11781	5.91057
001-079_T0_COL_LP_5p_N1__AGGGAGTAGGATTCGG-1	5.52909	6.74991
001-079_T0_COL_LP_5p_N1__TCTGAGATCCAAACAC-1	3.12263	6.0254
001-079_T0_COL_LP_5p_N1__CAAGTTGGTCCGAATT-1	2.80126	6.49116
001-079_T0_COL_LP_5p_N1__GTACTCCGTCCGTCAG-1	4.71807	5.17418
001-079_T0_COL_LP_5p_N1__CAAGGCCAGCCACCTG-1	5.13197	5.98553
001-079_T0_COL_LP_5p_N1__CATCGGGTCGCCTGAG-1	4.56442	7.48396
001-079_T0_COL_LP_5p_N1__GCTTGAAAGTTACGGG-1	2.93401	5.60745
001-079_T0_COL_LP_5p_N1__GGCGACTCAGACAGGT-1	5.42548	8.08327
001-079_T0_COL_LP_5p_N1__GGGAATGCATTCACTT-1	3.87496	4.90004
001-079_T0_COL_LP_5p_N1__GACTACATCCTCGCAT-1	2.9353	6.21445
001-079_T0_COL_LP_5p_N1__TTTGGTTTCGGTTAAC-1	3.94337	5.68499
001-079_T0_COL_LP_5p_N1__CTTAGGACACATGTGT-1	4.22476	5.25393
001-079_T0_COL_LP_5p_N1__GTTCATTTCCGGGTGT-1	3.01546	5.64493
001-079_T0_COL_LP_5p_N1__TTAACTCGTCGGCATC-1	2.79295	6.73754
001-079_T0_COL_LP_5p_N1__GTTCTCGCAAGCCATT-1	5.02506	7.41847
001-079_T0_COL_LP_5p_N1__CCTTCCCGTGTGACCC-1	3.75073	5.32645
001-079_T0_COL_LP_5p_N1__AACGTTGTCGGAGGTA-1	5.2057	6.36148
001-079_T0_COL_LP_5p_N1__GTCTTCGTCCTGTACC-1	5.22936	5.55203
001-079_T0_COL_LP_5p_N1__CTGAAACGTTGCGTTA-1	3.78016	5.9497
001-079_T0_COL_LP_5p_N1__GGATTACCAGATGGGT-1	4.69945	7.38015
001-079_T0_COL_LP_5p_N1__CCGGTAGTCTGGAGCC-1	2.97907	5.9386
001-079_T0_COL_LP_5p_N1__ATTCTACGTTTGGGCC-1	3.58831	6.14576
001-079_T0_COL_LP_5p_N1__TTGGAACTCATGTAGC-1	3.00761	6.09774
001-079_T0_COL_LP_5p_N1__AGCAGCCCAATGTTGC-1	4.08596	4.84814
001-079_T0_COL_LP_5p_N1__ATGGGAGTCACCGGGT-1	3.72437	7.07934
001-079_T0_COL_LP_5p_N1__GTAACTGCAGGAATGC-1	3.84631	7.34634
001-079_T0_COL_LP_5p_N1__ACGGCCACATGGTAGG-1	3.27721	6.83263
001-079_T0_COL_LP_5p_N1__TTATGCTTCAGAGACG-1	3.82669	5.11374
001-079_T0_COL_LP_5p_N1__AACACGTTCGACCAGC-1	4.96757	7.37914
001-079_T0_COL_LP_5p_N1__TTAGGCACAGGACCCT-1	2.82577	6.34252
001-079_T0_COL_LP_5p_N1__CTGCCTACAGCTGCAC-1	3.05417	6.94109
001-079_T0_COL_LP_5p_N1__AAACGGGTCGGAGGTA-1	2.91125	5.45485
001-079_T0_COL_LP_5p_N1__TCGAGGCTCTGCGTAA-1	3.20822	6.51685
001-079_T0_COL_LP_5p_N1__TGCGCAGAGTGTGGCA-1	3.11157	6.15203
001-079_T0_COL_LP_5p_N1__GCTGCGACACACGCTG-1	2.7091	6.0986
001-079_T0_COL_LP_5p_N1__GCATACAAGCCGCCTA-1	3.88448	6.16763
001-079_T0_COL_LP_5p_N1__CATCGAATCTGAAAGA-1	5.28545	7.98547
001-079_T0_COL_LP_5p_N1__TCAGCAAAGACAAAGG-1	3.29826	6.59256
001-079_T0_COL_LP_5p_N1__TATCAGGCATTTCAGG-1	3.10585	6.22037
001-079_T0_COL_LP_5p_N1__CTCAGAACATTAACCG-1	3.20319	5.5827
001-079_T0_COL_LP_5p_N1__CCAATCCGTTCCCTTG-1	2.01162	6.63585
001-079_T0_COL_LP_5p_N1__ATGAGGGTCCATTCTA-1	2.8419	6.43167
001-079_T0_COL_LP_5p_N1__TCCCGATCACCAGATT-1	3.28356	6.28076
001-079_T0_COL_LP_5p_N1__GTCGGGTGTCTCTCGT-1	1.91872	5.34531
001-079_T0_COL_LP_5p_N1__CATATGGCATGCTGGC-1	3.9733	4.99278
001-079_T0_COL_LP_5p_N1__AGAATAGCACAAGCCC-1	3.49769	5.89462
001-079_T0_COL_LP_5p_N1__CGTCACTGTGCTCTTC-1	4.98735	6.34525
001-079_T0_COL_LP_5p_N1__TGGACGCCACGGACAA-1	5.53851	6.58724
001-079_T0_COL_LP_5p_N1__TCACGAAAGGATGTAT-1	5.53366	7.90626
001-079_T0_COL_LP_5p_N1__GTGGGTCAGTAAGTAC-1	5.83059	7.31363
001-079_T0_COL_LP_5p_N1__GTAACGTAGTGCTGCC-1	2.83403	6.70619
001-079_T0_COL_LP_5p_N1__CTAATGGAGCTAGCCC-1	3.01796	6.34327
001-079_T0_COL_LP_5p_N1__GACGTGCTCGGTTAAC-1	3.99878	5.52506
001-079_T0_COL_LP_5p_N1__TTCTTAGCAAGAAGAG-1	2.86797	6.14442
001-079_T0_COL_LP_5p_N1__AGTAGTCTCAAACCGT-1	4.919	6.34446
001-079_T0_COL_LP_5p_N1__ATTGGACGTTCTGTTT-1	5.10432	6.97672
001-079_T0_COL_LP_5p_N1__CTCTAATAGATATGCA-1	4.72567	8.05653
001-079_T0_COL_LP_5p_N1__CAAGGCCCACTGTGTA-1	3.1092	7.1564
001-079_T0_COL_LP_5p_N1__ACTGTCCGTACTCGCG-1	2.92552	6.44826
001-079_T0_COL_LP_5p_N1__GTGCATAAGCCGCCTA-1	4.49796	5.84544
001-079_T0_COL_LP_5p_N1__GTACTTTTCATAACCG-1	3.05515	6.50954
001-079_T0_COL_LP_5p_N1__CTCCTAGGTTGTTTGG-1	5.53408	8.19477
001-079_T0_COL_LP_5p_N1__TGAGGGAAGATGTCGG-1	4.99243	7.70559
001-079_T0_COL_LP_5p_N1__TGACAACGTTCCTCCA-1	3.4257	6.48077
001-079_T0_COL_LP_5p_N1__TTTACTGCAGCCTGTG-1	2.95912	6.98424
001-079_T0_COL_LP_5p_N1__GGATTACAGGCGTACA-1	4.88043	6.59118
001-079_T0_COL_LP_5p_N1__CAAGGCCCATGGGAAC-1	3.23547	6.59862
001-079_T0_COL_LP_5p_N1__TTAACTCAGGTGATTA-1	2.87968	6.71669
001-079_T0_COL_LP_5p_N1__CTAGTGAGTAGCCTAT-1	5.17832	7.46597
001-079_T0_COL_LP_5p_N1__TCGGGACCAAGGCTCC-1	3.31348	6.8113
001-079_T0_COL_LP_5p_N1__AGCGTATCATTAGGCT-1	4.18215	6.14354
001-079_T0_COL_LP_5p_N1__TGACAACTCCTGTAGA-1	2.04495	5.22157
001-079_T0_COL_LP_5p_N1__ATTCTACAGACAAGCC-1	4.45445	6.82379
001-079_T0_COL_LP_5p_N1__ATTGGTGTCCCAAGAT-1	4.77764	7.19628
001-079_T0_COL_LP_5p_N1__TTTGTCATCTGCCCTA-1	2.96419	7.03438
001-079_T0_COL_LP_5p_N1__ACAGCCGGTGAAGGCT-1	5.20084	7.92897
001-079_T0_COL_LP_5p_N1__GGAGCAACAGCTCCGA-1	2.93782	6.92264
001-079_T0_COL_LP_5p_N1__ATAACGCCAACTGCGC-1	2.90902	6.15258
001-079_T0_COL_LP_5p_N1__CAGTCCTTCTGGTTCC-1	3.49165	5.20513
001-079_T0_COL_LP_5p_N1__GATCGTATCGGATGGA-1	4.21988	7.07155
001-079_T0_COL_LP_5p_N1__CCAATCCCATACTCTT-1	4.67296	7.17175
001-079_T0_COL_LP_5p_N1__GTTCTCGGTGTGTGCC-1	5.51312	6.97863
001-079_T0_COL_LP_5p_N1__AAAGTAGAGACAATAC-1	4.10658	6.39968
001-079_T0_COL_LP_5p_N1__CGATCGGAGATCCTGT-1	3.442	4.85957
001-079_T0_COL_LP_5p_N1__CTCGAGGAGATGCCAG-1	3.71619	7.18442
001-079_T0_COL_LP_5p_N1__GGGAATGGTCCTCCAT-1	2.90317	6.67641
001-079_T0_COL_LP_5p_N1__TGTTCCGCAGCTTAAC-1	5.44647	7.08135
001-079_T0_COL_LP_5p_N1__AGCTCCTAGTGTACCT-1	3.86906	6.00161
001-079_T0_COL_LP_5p_N1__GGAAAGCGTCTCTTTA-1	5.17415	7.10199
001-079_T0_COL_LP_5p_N1__TTCTTAGAGTTCGATC-1	3.07481	6.13623
001-079_T0_COL_LP_5p_N1__CAGCATATCGTCTGCT-1	2.9676	6.47255
001-079_T0_COL_LP_5p_N1__GCCAAATGTGGGTCAA-1	4.84799	7.53547
001-079_T0_COL_LP_5p_N1__TCTCATATCAACCAAC-1	3.90631	5.28547
001-079_T0_COL_LP_5p_N1__TAAGCGTGTAAACACA-1	4.4056	5.00915
001-079_T0_COL_LP_5p_N1__AGATCTGGTGACTCAT-1	3.0703	6.86785
001-079_T0_COL_LP_5p_N1__CACAGGCGTCAGAGGT-1	3.01799	6.29929
001-079_T0_COL_LP_5p_N1__GTTACAGTCCTATGTT-1	3.72407	7.10968
001-079_T0_COL_LP_5p_N1__GACGTGCTCCGAATGT-1	3.10332	5.8954
001-079_T0_COL_LP_5p_N1__AGACGTTCAACGCACC-1	2.94791	6.17444
001-079_T0_COL_LP_5p_N1__TCATTACGTACCAGTT-1	5.54957	6.86354
001-079_T0_COL_LP_5p_N1__CTACCCACATAGAAAC-1	3.3378	6.63467
001-079_T0_COL_LP_5p_N1__GAATGAAAGGCCCTTG-1	3.6817	5.74922
001-079_T0_COL_LP_5p_N1__CGTTAGAGTACGAAAT-1	5.28128	7.83484
001-079_T0_COL_LP_5p_N1__GTGTTAGAGACAGACC-1	4.51456	6.97016
001-079_T0_COL_LP_5p_N1__CCTACCAGTGCACTTA-1	3.1843	6.37161
001-079_T0_COL_LP_5p_N1__GTCATTTGTTGGGACA-1	4.63879	8.13304
001-079_T0_COL_LP_5p_N1__GGGAATGTCGCAAGCC-1	2.54693	6.66664
001-079_T0_COL_LP_5p_N1__GGGCATCTCCAAACTG-1	5.09982	8.36133
001-079_T0_COL_LP_5p_N1__ACACCAACACGAAACG-1	3.78343	6.34476
001-079_T0_COL_LP_5p_N1__CCCAATCGTGACGGTA-1	3.17136	7.0809
001-079_T0_COL_LP_5p_N1__TCAGCTCCATTGTGCA-1	3.13768	6.71545
001-079_T0_COL_LP_5p_N1__TGAGCATGTTACGCGC-1	2.69549	6.82864
001-079_T0_COL_LP_5p_N1__GGGATGAGTACCGTTA-1	5.05697	8.16944
001-079_T0_COL_LP_5p_N1__CTGCCTAGTGTTAAGA-1	3.19514	5.01223
001-079_T0_COL_LP_5p_N1__ATCATCTCATCGGTTA-1	2.78798	6.44091
001-079_T0_COL_LP_5p_N1__CAACCAAGTCAAAGAT-1	4.31381	5.87177
001-079_T0_COL_LP_5p_N1__AGAGTGGGTGCATCTA-1	4.72211	7.34356
001-079_T0_COL_LP_5p_N1__GACTACATCGTGACAT-1	5.10005	6.6371
001-079_T0_COL_LP_5p_N1__CGTTGGGTCACCCGAG-1	3.21605	6.57927
001-079_T0_COL_LP_5p_N1__GTCGGGTAGCTTATCG-1	3.55973	5.03387
001-079_T0_COL_LP_5p_N1__ACTGCTCCAAAGAATC-1	5.37037	5.37633
001-079_T0_COL_LP_5p_N1__GATCGTATCTCGGACG-1	4.05528	6.44059
001-079_T0_COL_LP_5p_N1__AGCGGTCAGCGCCTTG-1	3.05362	6.47275
001-079_T0_COL_LP_5p_N1__CAGCAGCGTACACCGC-1	5.14213	6.44542
001-079_T0_COL_LP_5p_N1__GAACCTAGTAATTGGA-1	4.88411	7.74374
001-079_T0_COL_LP_5p_N1__TCAGGATAGGGCTTGA-1	3.04149	6.44285
001-079_T0_COL_LP_5p_N1__CTACGTCTCTGAGTGT-1	3.09489	6.21628
001-079_T0_COL_LP_5p_N1__CCGGGATAGGTGCACA-1	4.47953	5.05732
001-079_T0_COL_LP_5p_N1__TTCCCAGGTCTTGATG-1	5.11603	7.29706
001-079_T0_COL_LP_5p_N1__ATTACTCTCAGTTCGA-1	2.88594	7.26276
001-079_T0_COL_LP_5p_N1__AAAGTAGAGTCATCCA-1	3.08449	5.91146
001-079_T0_COL_LP_5p_N1__CTGTGCTTCCATGCTC-1	3.06853	6.53761
001-079_T0_COL_LP_5p_N1__CTACCCATCTTGCCGT-1	3.17713	6.76864
001-079_T0_COL_LP_5p_N1__GTCTCGTGTATAGGTA-1	5.32962	6.63879
001-079_T0_COL_LP_5p_N1__TTGGCAAAGAGGTTAT-1	3.00554	7.06543
001-079_T0_COL_LP_5p_N1__TTTATGCAGCGTCAAG-1	3.90406	6.60046
001-079_T0_COL_LP_5p_N1__GTCAAGTGTCAACATC-1	3.22247	6.37937
001-079_T0_COL_LP_5p_N1__GTCCTCAGTTCAGGCC-1	3.69663	6.92856
001-079_T0_COL_LP_5p_N1__CTAAGACGTGTGACGA-1	2.62471	6.64044
001-079_T0_COL_LP_5p_N1__AGGTCCGTCTTTAGTC-1	3.06222	5.59513
001-079_T0_COL_LP_5p_N1__CTGAAACCACGCCAGT-1	3.61821	5.89326
001-079_T0_COL_LP_5p_N1__ACGATGTCATTGGGCC-1	3.31359	6.51058
001-079_T0_COL_LP_5p_N1__AAACCTGTCCTTTCGG-1	3.01399	6.51762
001-079_T0_COL_LP_5p_N1__AGTGAGGCACTCTGTC-1	5.35281	8.2068
001-079_T0_COL_LP_5p_N1__CAGCATACACTGTGTA-1	5.53531	8.4905
001-079_T0_COL_LP_5p_N1__CGTAGGCGTTCACGGC-1	5.67238	5.66065
001-079_T0_COL_LP_5p_N1__CTAGCCTTCGGTCTAA-1	2.89488	6.66004
001-079_T0_COL_LP_5p_N1__CGTTCTGGTTGAGTTC-1	4.39096	5.99285
001-079_T0_COL_LP_5p_N1__GCGAGAACATCTGGTA-1	3.06367	6.8163
001-079_T0_COL_LP_5p_N1__ATTGGACAGTGGAGTC-1	5.10255	7.53774
001-079_T0_COL_LP_5p_N1__TTAGGACAGGATGGAA-1	3.02714	6.93571
001-079_T0_COL_LP_5p_N1__GTAGGCCCAGAGTGTG-1	3.0698	5.90191
001-079_T0_COL_LP_5p_N1__CTCGGAGAGTACGTAA-1	4.6975	7.1198
001-079_T0_COL_LP_5p_N1__TTAACTCGTAGATTAG-1	5.63754	6.6309
001-079_T0_COL_LP_5p_N1__GGCTCGATCCGAACGC-1	3.22127	6.23878
001-079_T0_COL_LP_5p_N1__CAGCAGCCAAAGAATC-1	4.29668	6.48793
001-079_T0_COL_LP_5p_N1__CCTCAGTTCCTGCCAT-1	5.30874	7.95301
001-079_T0_COL_LP_5p_N1__GGAACTTGTCATTAGC-1	4.03984	5.03923
001-079_T0_COL_LP_5p_N1__CCTCAGTAGTGGGATC-1	5.433	7.20361
001-079_T0_COL_LP_5p_N1__TACGGATTCTGCGACG-1	3.30585	7.03494
001-079_T0_COL_LP_5p_N1__CTAACTTGTCTTCAAG-1	3.86069	5.09682
001-079_T0_COL_LP_5p_N1__TAAACCGGTTCCATGA-1	1.53328	5.5164
001-079_T0_COL_LP_5p_N1__GCGCCAATCGGTCTAA-1	2.70808	7.08368
001-079_T0_COL_LP_5p_N1__TGGCGCAGTACGCTGC-1	3.77202	5.11076
001-079_T0_COL_LP_5p_N1__ACCGTAACAAACCTAC-1	2.77472	6.95887
001-079_T0_COL_LP_5p_N1__TATCAGGGTTACCGAT-1	5.55462	6.79511
001-079_T0_COL_LP_5p_N1__CATCAAGTCCACGTTC-1	2.74273	6.99677
001-079_T0_COL_LP_5p_N1__AGTGAGGGTTCCGTCT-1	5.14054	7.83924
001-079_T0_COL_LP_5p_N1__CAAGATCAGTCCGTAT-1	4.62879	7.98725
001-079_T0_COL_LP_5p_N1__GATCGCGCACCATCCT-1	4.69598	7.33591
001-079_T0_COL_LP_5p_N1__ACTGATGAGAGGACGG-1	2.84439	6.49765
001-079_T0_COL_LP_5p_N1__CATGACACATGACGGA-1	5.78452	6.84871
001-079_T0_COL_LP_5p_N1__TGACAACCATTGGCGC-1	3.34872	5.69041
001-079_T0_COL_LP_5p_N1__ACCGTAACAATGCCAT-1	5.53438	6.4679
001-079_T0_COL_LP_5p_N1__GGTGAAGGTCCGAACC-1	5.22227	7.56896
001-079_T0_COL_LP_5p_N1__ATTACTCCAATCGGTT-1	3.08568	6.62789
001-079_T0_COL_LP_5p_N1__GCTGCAGCAAGCGAGT-1	4.22097	7.28989
001-079_T0_COL_LP_5p_N1__GGAATAAAGTGTCTCA-1	5.51911	8.01888
001-079_T0_COL_LP_5p_N1__GTCATTTTCCAGGGCT-1	5.54138	6.82975
001-079_T0_COL_LP_5p_N1__TTAGGCATCGCCTGAG-1	2.86243	6.77414
001-079_T0_COL_LP_5p_N1__CTACACCGTTGGACCC-1	1.84093	5.20724
001-079_T0_COL_LP_5p_N1__CGAACATCAGACGTAG-1	2.9424	7.05162
001-079_T0_COL_LP_5p_N1__AACACGTGTGCTTCTC-1	2.79616	6.37734
001-079_T0_COL_LP_5p_N1__CGGGTCATCCTCCTAG-1	2.77289	6.47581
001-079_T0_COL_LP_5p_N1__ATGCGATCACATCCAA-1	2.91312	6.66461
001-079_T0_COL_LP_5p_N1__GAAATGAAGCATCATC-1	5.24991	7.24386
001-079_T0_COL_LP_5p_N1__AGTGGGACATCACAAC-1	5.10485	8.01866
001-079_T0_COL_LP_5p_N1__CTCGAAAGTCAGAAGC-1	3.13337	6.14518
001-079_T0_COL_LP_5p_N1__CATGACAAGAAGCCCA-1	2.99977	6.54359
001-079_T0_COL_LP_5p_N1__CTAAGACCAGCCTATA-1	3.94472	5.83319
001-079_T0_COL_LP_5p_N1__CCAATCCCAGCGATCC-1	5.47905	6.96672
001-079_T0_COL_LP_5p_N1__TTGCGTCTCGGAAATA-1	3.54151	6.24122
001-079_T0_COL_LP_5p_N1__AGCAGCCGTTCCATGA-1	5.2145	7.58373
001-079_T0_COL_LP_5p_N1__AAAGATGCAACTGGCC-1	4.55302	7.41801
001-079_T0_COL_LP_5p_N1__GTGGGTCGTTCCAACA-1	3.03708	5.99571
001-079_T0_COL_LP_5p_N1__CTCACACCACAAGCCC-1	3.12783	6.71373
001-079_T0_COL_LP_5p_N1__CGAATGTTCCGAACGC-1	2.80694	6.6838
001-079_T0_COL_LP_5p_N1__TCACGAAGTAATCGTC-1	3.14775	6.51016
001-079_T0_COL_LP_5p_N1__GCGAGAAGTCTCTCGT-1	4.3251	6.61162
001-079_T0_COL_LP_5p_N1__AGGGAGTTCGTTACAG-1	6.14794	7.36701
001-079_T0_COL_LP_5p_N1__CTCGAGGGTTAAAGTG-1	4.30167	5.35473
001-079_T0_COL_LP_5p_N1__GTGTGCGAGGGTTCCC-1	5.14352	7.62563
001-079_T0_COL_LP_5p_N1__GAATAAGGTCTAGTCA-1	4.76728	8.15624
001-079_T0_COL_LP_5p_N1__ACTGAGTAGCTGTCTA-1	4.87871	6.65179
001-079_T0_COL_LP_5p_N1__ACTGAGTAGCGAAGGG-1	4.20614	5.33896
001-079_T0_COL_LP_5p_N1__CCTAGCTTCTGCGGCA-1	4.79564	7.70309
001-079_T0_COL_LP_5p_N1__GATCTAGGTTGAGTTC-1	4.83098	7.54437
001-079_T0_COL_LP_5p_N1__TAGGCATCACCTTGTC-1	2.75752	6.52811
001-079_T0_COL_LP_5p_N1__GTGTGCGTCTAACTCT-1	2.99966	6.07028
001-079_T0_COL_LP_5p_N1__AGAGTGGAGCGTGTCC-1	2.18575	5.38585
001-079_T0_COL_LP_5p_N1__CGCGGTAGTTAGGGTG-1	4.68722	7.63522
001-079_T0_COL_LP_5p_N1__GCTTCCAGTTCGAATC-1	2.96477	6.79101
001-079_T0_COL_LP_5p_N1__AGGTCATAGTGGACGT-1	4.97645	7.38603
001-079_T0_COL_LP_5p_N1__CCTAGCTTCTGGCGTG-1	5.22664	8.02093
001-079_T0_COL_LP_5p_N1__CCGTTCAGTCAGAAGC-1	4.03539	7.07319
001-079_T0_COL_LP_5p_N1__ACGAGGAGTGTTGAGG-1	5.4936	6.74909
001-079_T0_COL_LP_5p_N1__CTTACCGGTTGTCTTT-1	3.17541	6.21425
001-079_T0_COL_LP_5p_N1__GCTGCAGCAATCCAAC-1	3.83373	6.06998
001-079_T0_COL_LP_5p_N1__TTCTACACATGCCACG-1	2.97701	6.53548
001-079_T0_COL_LP_5p_N1__ACTTACTCAAGAGGCT-1	4.04765	7.42525
001-079_T0_COL_LP_5p_N1__GGCTCGACATATGCTG-1	5.25556	6.14914
001-079_T0_COL_LP_5p_N1__GACGTTAAGCAAATCA-1	5.60845	8.07571
001-079_T0_COL_LP_5p_N1__GCGCAACGTCTCCCTA-1	5.08377	6.88836
001-079_T0_COL_LP_5p_N1__AAGTCTGGTATGGTTC-1	3.41808	5.265
001-079_T0_COL_LP_5p_N1__CCCAGTTAGCACCGCT-1	3.82789	5.20728
001-079_T0_COL_LP_5p_N1__ATGAGGGCATTAGGCT-1	5.339	7.35045
001-079_T0_COL_LP_5p_N1__GCATACATCGGTCCGA-1	2.89468	6.26065
001-079_T0_COL_LP_5p_N1__GTATCTTTCCTAAGTG-1	4.81553	5.65572
001-079_T0_COL_LP_5p_N1__ACTGATGCACTTAAGC-1	3.6851	5.62311
001-079_T0_COL_LP_5p_N1__AGTGAGGCACCTTGTC-1	2.95792	6.25753
001-079_T0_COL_LP_5p_N1__GTCACGGCACATTTCT-1	5.60459	7.026
001-079_T0_COL_LP_5p_N1__ACTTTCAGTATATGGA-1	3.9753	5.44618
001-079_T0_COL_LP_5p_N1__AAATGCCTCTGGTTCC-1	2.85559	6.39098
001-079_T0_COL_LP_5p_N1__GATGCTACAATAGAGT-1	4.86866	7.7844
001-079_T0_COL_LP_5p_N1__TGACTAGTCAGAGGTG-1	2.8971	6.39
001-079_T0_COL_LP_5p_N1__GATCTAGTCTGTCTCG-1	5.16825	7.73425
001-079_T0_COL_LP_5p_N1__GGCGACTTCAAACAAG-1	5.24114	6.7434
001-079_T0_COL_LP_5p_N1__GCATACAAGTCCGTAT-1	5.16247	6.39589
001-079_T0_COL_LP_5p_N1__TGGCGCAGTGGTTTCA-1	4.20961	5.295
001-079_T0_COL_LP_5p_N1__ACGATGTCAGATCTGT-1	4.32584	7.04006
001-079_T0_COL_LP_5p_N1__GTAACTGAGTAGCGGT-1	5.08341	6.94368
001-079_T0_COL_LP_5p_N1__TTCTTAGGTTTGTGTG-1	5.4011	7.88996
001-079_T0_COL_LP_5p_N1__GGAAAGCGTCTCAACA-1	4.07683	6.3904
001-079_T0_COL_LP_5p_N1__GGTGCGTAGTATCTCG-1	5.14028	6.94549
001-079_T0_COL_LP_5p_N1__CAGATCAAGGGTTCCC-1	2.73048	6.5708
001-079_T0_COL_LP_5p_N1__GTCATTTGTACCAGTT-1	3.49346	6.4529
001-079_T0_COL_LP_5p_N1__AGCTTGATCCATGCTC-1	2.89032	6.81676
001-079_T0_COL_LP_5p_N1__GGAAAGCCAGTCAGAG-1	5.54778	6.59801
001-079_T0_COL_LP_5p_N1__ACAGCTACATCGATTG-1	5.28239	7.06561
001-079_T0_COL_LP_5p_N1__GACACGCCATATACGC-1	5.29548	8.23809
001-079_T0_COL_LP_5p_N1__GCTGGGTAGTACTTGC-1	3.05629	6.92558
001-079_T0_COL_LP_5p_N1__ATTTCTGTCGAACTGT-1	5.04158	6.61597
001-079_T0_COL_LP_5p_N1__CGATCGGCAGTCTTCC-1	4.92127	7.56647
001-079_T0_COL_LP_5p_N1__ATGTGTGAGGTGATAT-1	2.87035	6.8373
001-079_T0_COL_LP_5p_N1__GATGCTAGTTCAGCGC-1	3.77866	4.90584
001-079_T0_COL_LP_5p_N1__CACACAAGTCACTGGC-1	2.87248	6.69941
001-079_T0_COL_LP_5p_N1__TGGTTCCAGTCTCGGC-1	4.92714	7.74205
001-079_T0_COL_LP_5p_N1__AGCTTGAGTGTGGTTT-1	3.85679	5.53103
001-079_T0_COL_LP_5p_N1__ACGAGCCCACGTAAGG-1	4.82121	7.40083
001-079_T0_COL_LP_5p_N1__GATCTAGGTGCAGTAG-1	4.91698	7.37917
001-079_T0_COL_LP_5p_N1__TAGACCAAGTGGTCCC-1	5.27753	7.17787
001-079_T0_COL_LP_5p_N1__TCTTTCCAGATCGGGT-1	2.96461	6.34973
001-079_T0_COL_LP_5p_N1__GCATGTACAGCGATCC-1	4.66509	7.13701
001-079_T0_COL_LP_5p_N1__GGCCGATGTCGGCTCA-1	2.6386	5.9131
001-079_T0_COL_LP_5p_N1__AGCAGCCCATTGGCGC-1	5.08625	7.75695
001-079_T0_COL_LP_5p_N1__TAGACCAAGGGTTCCC-1	5.59423	6.72361
001-079_T0_COL_LP_5p_N1__TCTATTGGTATGGTTC-1	2.87734	6.00191
001-079_T0_COL_LP_5p_N1__CGTGTAAAGTTCGCGC-1	5.5693	7.89128
001-079_T0_COL_LP_5p_N1__GCTCCTACAATGGAAT-1	4.95796	8.00637
001-079_T0_COL_LP_5p_N1__CCTTCGATCTAACTCT-1	5.37627	7.85121
001-079_T0_COL_LP_5p_N1__TGTGTTTCAGTATAAG-1	5.91625	6.6686
001-079_T0_COL_LP_5p_N1__AGCGTCGCAAGTTAAG-1	4.42071	6.50495
001-079_T0_COL_LP_5p_N1__AGCGTCGAGGGTCGAT-1	4.90263	7.08418
001-079_T0_COL_LP_5p_N1__TGACAACGTCCTAGCG-1	3.89972	6.9809
001-079_T0_COL_LP_5p_N1__TTCGAAGGTCTAGTGT-1	3.80457	5.14941
001-079_T0_COL_LP_5p_N1__AACCATGAGCCTCGTG-1	3.34437	5.11468
001-079_T0_COL_LP_5p_N1__AGTAGTCTCAACACGT-1	2.95306	6.51945
001-079_T0_COL_LP_5p_N1__ATCATGGGTAGGACAC-1	3.54667	4.87635
001-079_T0_COL_LP_5p_N1__CGATTGAGTAGCTCCG-1	3.04937	6.29455
001-079_T0_COL_LP_5p_N1__CTCTACGGTCGTTGTA-1	5.14941	7.71052
001-079_T0_COL_LP_5p_N1__CCGTGGAAGGATTCGG-1	2.85302	6.47361
001-079_T0_COL_LP_5p_N1__CCTCTGAAGGGTCTCC-1	5.36191	6.88493
001-079_T0_COL_LP_5p_N1__CTCATTAGTCTCTCGT-1	3.08711	5.65938
001-079_T0_COL_LP_5p_N1__CTACCCATCTGAGTGT-1	2.26735	5.95717
001-079_T0_COL_LP_5p_N1__AACCATGCACCTTGTC-1	3.17858	6.53815
001-079_T0_COL_LP_5p_N1__TGACTAGCAGCTTAAC-1	3.624	5.46064
001-079_T0_COL_LP_5p_N1__CATTCGCGTCGATTGT-1	4.13014	5.33763
001-079_T0_COL_LP_5p_N1__TATCTCACATTAACCG-1	2.77525	6.44903
001-079_T0_COL_LP_5p_N1__ACTTACTGTCCGAACC-1	5.16659	7.8735
001-079_T0_COL_LP_5p_N1__CAACTAGAGTGGGCTA-1	3.98893	5.31877
001-079_T0_COL_LP_5p_N1__TCGAGGCGTGGTCCGT-1	4.31106	6.43587
001-079_T0_COL_LP_5p_N1__TGCTGCTCACAGGCCT-1	3.06366	6.92753
001-079_T0_COL_LP_5p_N1__GTCACAAAGGATTCGG-1	4.64495	7.15391
001-079_T0_COL_LP_5p_N1__TCAGGATTCATGTCCC-1	5.44117	8.40791
001-079_T0_COL_LP_5p_N1__AACCATGTCCTAGAAC-1	5.11939	7.60665
001-079_T0_COL_LP_5p_N1__ATTACTCGTCTAGCCG-1	4.72763	6.53282
001-079_T0_COL_LP_5p_N1__GGAAAGCGTAGCCTAT-1	3.6732	6.95279
001-079_T0_COL_LP_5p_N1__TACTCATCAGGGAGAG-1	3.63707	4.81594
001-079_T0_COL_LP_5p_N1__ACGGGCTCACATGTGT-1	4.08449	5.37211
001-079_T0_COL_LP_5p_N1__CGATCGGTCTAACTGG-1	5.13645	7.6982
001-079_T0_COL_LP_5p_N1__CTTTGCGGTGTTCTTT-1	4.77796	6.9527
001-079_T0_COL_LP_5p_N1__CGCTGGACAATGAATG-1	2.86336	6.9729
001-079_T0_COL_LP_5p_N1__GTCGGGTCAGCGATCC-1	4.94305	7.17109
001-079_T0_COL_LP_5p_N1__AACTTTCAGGATTCGG-1	3.02378	6.12355
001-079_T0_COL_LP_5p_N1__ATCATCTGTAATCACC-1	3.44465	6.70365
001-079_T0_COL_LP_5p_N1__ATCATGGTCGTCACGG-1	5.36807	6.67689
001-079_T0_COL_LP_5p_N1__CGACCTTCATGGTCTA-1	5.1198	6.29571
001-079_T0_COL_LP_5p_N1__TTGGCAAAGAACTCGG-1	3.05305	6.33693
001-079_T0_COL_LP_5p_N1__ATCACGACAGGTGCCT-1	4.57796	5.31948
001-079_T0_COL_LP_5p_N1__TCCCGATAGGTGCAAC-1	3.90362	6.93719
001-079_T0_COL_LP_5p_N1__GCGACCATCGAGGTAG-1	3.27544	6.7448
001-079_T0_COL_LP_5p_N1__CACATTTAGACTTGAA-1	3.3334	7.06696
001-079_T0_COL_LP_5p_N1__CAGAATCTCAGCCTAA-1	4.9218	7.59795
001-079_T0_COL_LP_5p_N1__CCCATACTCTGAGTGT-1	4.1351	5.41138
001-079_T0_COL_LP_5p_N1__CAACCTCAGATCCCGC-1	5.23425	7.40911
001-079_T0_COL_LP_5p_N1__GCATGCGAGCGTAGTG-1	3.00279	6.75834
001-079_T0_COL_LP_5p_N1__TAGTTGGCAGTAGAGC-1	3.11847	6.36183
001-079_T0_COL_LP_5p_N1__AAGTCTGAGTGTACTC-1	3.40209	6.00405
001-079_T0_COL_LP_5p_N1__TGTGTTTAGCGATTCT-1	5.65314	8.06967
001-079_T0_COL_LP_5p_N1__CCTCAGTAGTATCGAA-1	2.65859	6.69071
001-079_T0_COL_LP_5p_N1__CTTACCGGTGCCTGTG-1	4.84086	8.06666
001-079_T0_COL_LP_5p_N1__TGCTGCTGTCTCTTAT-1	3.66972	5.77915
001-079_T0_COL_LP_5p_N1__TAGAGCTGTCGATTGT-1	4.54565	5.9662
001-079_T0_COL_LP_5p_N1__TTTATGCCATGGGAAC-1	4.08825	6.77876
001-079_T0_COL_LP_5p_N1__GTTCGGGCATTGTGCA-1	2.86618	5.84725
001-079_T0_COL_LP_5p_N1__AGCGTATAGAGCCTAG-1	5.35875	6.826
001-079_T0_COL_LP_5p_N1__CCTTCGACATGGATGG-1	3.01883	6.55942
001-079_T0_COL_LP_5p_N1__AGAGCTTGTAATCGTC-1	2.99477	6.33942
001-079_T0_COL_LP_5p_N1__GTCTTCGTCGGTGTCG-1	4.86171	7.96816
001-079_T0_COL_LP_5p_N1__CATCGGGTCGCGGATC-1	3.04549	6.08941
001-079_T0_COL_LP_5p_N1__CATTCGCGTCGAAAGC-1	3.31319	6.39484
001-079_T0_COL_LP_5p_N1__GGCTGGTTCCGAAGAG-1	5.09433	6.19893
001-079_T0_COL_LP_5p_N1__GTCGGGTCACATGGGA-1	5.16012	7.75785
001-079_T0_COL_LP_5p_N1__GACCAATGTATAGTAG-1	3.00454	6.26268
001-079_T0_COL_LP_5p_N1__CATCAGACACAGAGGT-1	5.22561	6.53491
001-079_T0_COL_LP_5p_N1__AGACGTTAGATGCGAC-1	5.36427	6.99502
001-079_T0_COL_LP_5p_N1__CCCATACTCTATCGCC-1	5.31133	7.80877
001-079_T0_COL_LP_5p_N1__CGTGTAACAGACACTT-1	3.33044	6.57915
001-079_T0_COL_LP_5p_N1__GTAGTCATCCAGATCA-1	2.9753	6.76528
001-079_T0_COL_LP_5p_N1__GCTTGAAGTCATCGGC-1	5.17194	7.48336
001-079_T0_COL_LP_5p_N1__GAGTCCGGTCTCGTTC-1	5.02105	6.62215
001-079_T0_COL_LP_5p_N1__GGGTTGCCAGGTGCCT-1	4.21455	7.07555
001-079_T0_COL_LP_5p_N1__ACGAGGAGTCTGATTG-1	3.67929	5.67326
001-079_T0_COL_LP_5p_N1__TGAGCCGGTGTTAAGA-1	3.25404	6.64288
001-079_T0_COL_LP_5p_N1__AAACGGGCAAGTACCT-1	3.2524	6.78853
001-079_T0_COL_LP_5p_N1__GCATACAAGGAATTAC-1	5.17847	7.17757
001-079_T0_COL_LP_5p_N1__GAGCAGACATCTACGA-1	3.15898	6.71282
001-079_T0_COL_LP_5p_N1__GCGACCAGTCACACGC-1	4.07301	5.65579
001-079_T0_COL_LP_5p_N1__GAAACTCAGTGTGGCA-1	5.71549	6.84133
001-079_T0_COL_LP_5p_N1__TGCCCTAAGTCGTTTG-1	2.99301	6.60448
001-079_T0_COL_LP_5p_N1__CCGGTAGCACTGAAGG-1	5.22794	5.65209
001-079_T0_COL_LP_5p_N1__GTCTTCGTCTGTCTCG-1	3.11312	6.8479
001-079_T0_COL_LP_5p_N1__AAAGTAGAGCACACAG-1	5.19717	5.74713
001-079_T0_COL_LP_5p_N1__TGCGTGGCAGCCAGAA-1	5.29981	7.58646
001-079_T0_COL_LP_5p_N1__CTTACCGAGTGACTCT-1	3.44795	5.64336
001-079_T0_COL_LP_5p_N1__ACTTACTGTACACCGC-1	3.37228	6.89686
001-079_T0_COL_LP_5p_N1__AGACGTTGTGTGCCTG-1	3.3118	6.51546
001-079_T0_COL_LP_5p_N1__GTACTCCTCTCATTCA-1	2.88652	6.36056
001-079_T0_COL_LP_5p_N1__CTCATTACAGAGCCAA-1	3.00545	6.28273
001-079_T0_COL_LP_5p_N1__CTGCTGTGTTCACCTC-1	3.87431	6.03864
001-079_T0_COL_LP_5p_N1__TAGCCGGGTTACTGAC-1	3.54978	6.26743
001-079_T0_COL_LP_5p_N1__AAAGTAGCAGCAGTTT-1	5.45382	7.34215
001-079_T0_COL_LP_5p_N1__CTCGGGACATACTACG-1	3.57225	5.82967
001-079_T0_COL_LP_5p_N1__GACGTGCCAGGTGGAT-1	5.55373	7.14601
001-079_T0_COL_LP_5p_N1__CCCATACTCCCGGATG-1	5.31991	7.78892
001-079_T0_COL_LP_5p_N1__GGTGCGTTCACCTCGT-1	4.82294	7.26352
001-079_T0_COL_LP_5p_N1__AGTGTCACATATACCG-1	2.98304	5.84262
001-079_T0_COL_LP_5p_N1__CTAGTGAAGTGATCGG-1	5.22825	6.36464
001-079_T0_COL_LP_5p_N1__AGGGAGTGTTAAAGAC-1	2.76102	6.55357
001-079_T0_COL_LP_5p_N1__CTAGCCTTCGTGGTCG-1	3.37365	7.10118
001-079_T0_COL_LP_5p_N1__TCCCGATGTGCAGGTA-1	3.7388	7.09315
001-079_T0_COL_LP_5p_N1__TGAGAGGGTCCATCCT-1	2.9965	6.37751
001-079_T0_COL_LP_5p_N1__TCGCGTTTCAGAAATG-1	5.45736	7.26494
001-079_T0_COL_LP_5p_N1__GAATGAATCTAGAGTC-1	3.47519	6.71776
001-079_T0_COL_LP_5p_N1__CTCAGAAGTCGAGTTT-1	4.16149	6.99988
001-079_T0_COL_LP_5p_N1__CAGAGAGAGCAGCGTA-1	3.30443	6.50755
001-079_T0_COL_LP_5p_N1__CTGCGGAAGCAATCTC-1	3.38698	5.53642
001-079_T0_COL_LP_5p_N1__TGGGAAGAGTGTACCT-1	5.10926	7.15528
001-079_T0_COL_LP_5p_N1__TTGACTTGTTGTGGCC-1	5.20792	6.80678
001-079_T0_COL_LP_5p_N1__AAAGCAAGTTCGCGAC-1	3.34603	6.93814
001-079_T0_COL_LP_5p_N1__ACATGGTGTAAGTAGT-1	4.09485	4.98803
001-079_T0_COL_LP_5p_N1__TTAGGCATCCCGACTT-1	4.06132	5.66257
001-079_T0_COL_LP_5p_N1__CAGCGACGTGACAAAT-1	4.88015	6.87253
001-079_T0_COL_LP_5p_N1__CAGAGAGAGCGTCAAG-1	5.14856	7.87436
001-079_T0_COL_LP_5p_N1__AGAGTGGAGTGTCTCA-1	2.24578	5.36075
001-079_T0_COL_LP_5p_N1__ACACCGGAGATAGTCA-1	4.0798	5.39797
001-079_T0_COL_LP_5p_N1__TGCACCTTCGTACGGC-1	2.76977	6.91014
001-079_T0_COL_EPI_5p_N1__TACTTGTAGATGAGAG-1	2.8546	6.69764
001-079_T0_COL_EPI_5p_N1__GACGTGCTCCACGCAG-1	3.03372	6.43938
001-079_T0_COL_EPI_5p_N1__CTCTGGTTCTACCTGC-1	2.89328	6.52571
001-079_T0_COL_EPI_5p_N1__CATCAAGTCGGAATCT-1	3.20188	6.0853
001-079_T0_COL_EPI_5p_N1__ACATGGTAGTGGTAAT-1	2.43607	5.55123
001-079_T0_COL_EPI_5p_N1__CTCGAAAAGCGATAGC-1	3.17968	6.37064
001-079_T0_COL_EPI_5p_N1__AAGACCTAGGTGACCA-1	2.91719	6.0228
001-079_T0_COL_EPI_5p_N1__TTTACTGAGAGGTACC-1	4.20977	5.20058
001-079_T0_COL_EPI_5p_N1__GGCAATTGTTTGACTG-1	3.01945	5.04524
001-079_T0_COL_EPI_5p_N1__CGACCTTTCATGTGGT-1	3.70675	5.102
001-079_T0_COL_EPI_5p_N1__GCGAGAATCCTCTAGC-1	5.21621	5.65706
001-079_T0_COL_EPI_5p_N1__ACACCCTAGCTCAACT-1	3.41097	5.84232
001-079_T0_COL_EPI_5p_N1__GAGGTGAGTTTCCACC-1	1.69028	5.57638
001-079_T0_COL_EPI_5p_N1__CGATCGGAGGCCCTCA-1	3.00524	6.73641
001-079_T0_COL_EPI_5p_N1__TAGACCATCACCATAG-1	5.78855	7.8062
001-079_T0_COL_EPI_5p_N1__GTCACGGAGATAGCAT-1	5.01154	5.69382
001-079_T0_COL_EPI_5p_N1__CTAACTTAGTATCTCG-1	3.66829	5.07954
001-079_T0_COL_EPI_5p_N1__CAACCAAGTTAGTGGG-1	4.84695	6.54793
001-079_T0_COL_EPI_5p_N1__ACTGATGGTATGAATG-1	4.68742	4.90354
001-079_T0_COL_EPI_5p_N1__CCACCTATCATATCGG-1	5.33507	6.27054
001-079_T0_COL_EPI_5p_N1__TCCCGATCAGGGTATG-1	5.39962	6.54776
001-079_T0_COL_EPI_5p_N1__GTTACAGAGAGATGAG-1	6.19419	7.8787
001-079_T0_COL_EPI_5p_N1__CCGTACTCACGAGGTA-1	2.91547	6.26012
001-079_T0_COL_EPI_5p_N1__ACTATCTTCGCCTGAG-1	5.27107	6.64432
001-079_T0_COL_EPI_5p_N1__TGAGAGGTCCACGTGG-1	4.43544	5.30333
001-079_T0_COL_EPI_5p_N1__CCTCTGATCTACTTAC-1	2.77798	5.51086
001-079_T0_COL_EPI_5p_N1__ACACTGAAGTTATCGC-1	3.30968	6.19358
001-079_T0_COL_EPI_5p_N1__ATTGGACTCTCGCTTG-1	5.10357	5.29546
001-079_T0_COL_EPI_5p_N1__CACCAGGCAAATACAG-1	3.04102	5.80007
001-079_T0_COL_EPI_5p_N1__GACAGAGAGGCACATG-1	2.99351	6.03249
001-079_T0_COL_EPI_5p_N1__GTCTTCGGTTCAGCGC-1	3.48485	5.14104
001-079_T0_COL_EPI_5p_N1__CGTGAGCAGTTTGCGT-1	2.97056	5.65629
001-079_T0_COL_EPI_5p_N1__TACTCGCAGTGGCACA-1	3.18357	6.77564
001-079_T0_COL_EPI_5p_N1__AGGCCGTTCCCTTGCA-1	3.2801	5.43637
001-079_T0_COL_EPI_5p_N1__CTCTAATTCAAACAAG-1	5.3085	5.30814
001-079_T0_COL_EPI_5p_N1__ACGCAGCTCGTGGACC-1	5.9503	7.38997
001-079_T0_COL_EPI_5p_N1__CCGTACTAGTGTCCCG-1	5.04409	6.51547
001-079_T0_COL_EPI_5p_N1__TGCTACCCAAGAGGCT-1	5.62462	7.35027
001-079_T0_COL_EPI_5p_N1__GGAGCAAAGACTGGGT-1	5.88184	7.63747
001-079_T0_COL_EPI_5p_N1__ACTTGTTAGCTGAACG-1	5.63569	7.15037
001-079_T0_COL_EPI_5p_N1__CAGATCAAGAGTACAT-1	2.96517	6.1037
001-079_T0_COL_EPI_5p_N1__GACGTTACAAGCTGTT-1	3.89905	5.26489
001-079_T0_COL_EPI_5p_N1__AGCGGTCCACGGACAA-1	5.30015	6.28126
001-079_T0_COL_EPI_5p_N1__CACCAGGCAAGGTGTG-1	5.93197	7.49007
001-079_T0_COL_EPI_5p_N1__CTTAGGAAGGGTCGAT-1	3.26754	5.46085
001-079_T0_COL_EPI_5p_N1__TGGCTGGCACCATCCT-1	3.17444	6.22917
001-079_T0_COL_EPI_5p_N1__TTATGCTCACTACAGT-1	2.93768	5.60443
001-079_T0_COL_EPI_5p_N1__GTCGTAACATGAAGTA-1	3.0181	6.21351
001-079_T0_COL_EPI_5p_N1__GTGCTTCTCCATGAGT-1	5.72806	7.28194
001-079_T0_COL_EPI_5p_N1__CCTTCCCGTTCCTCCA-1	5.71818	7.40924
001-079_T0_COL_EPI_5p_N1__GAAATGAAGTCTCAAC-1	3.0723	6.17563
001-079_T0_COL_EPI_5p_N1__TTTGCGCTCGACCAGC-1	3.12319	6.66973
001-079_T0_COL_EPI_5p_N1__GTGTGCGTCTCATTCA-1	3.14938	5.53228
001-079_T0_COL_EPI_5p_N1__GGAAAGCCATAACCTG-1	5.09192	7.17869
001-079_T0_COL_EPI_5p_N1__AGATTGCGTTCCACGG-1	6.06102	7.6131
001-079_T0_COL_EPI_5p_N1__CCTTACGCAGGGTACA-1	6.09799	7.62088
001-079_T0_COL_EPI_5p_N1__CATTCGCGTAGCTGCC-1	5.60152	7.14123
001-079_T0_COL_EPI_5p_N1__AGCAGCCGTTCGCTAA-1	5.5844	6.67648
001-079_T0_COL_EPI_5p_N1__TCGTAGACAGGTGGAT-1	5.68618	7.34253
001-079_T0_COL_EPI_5p_N1__CGGACTGAGAAGATTC-1	5.15717	6.2755
001-079_T0_COL_EPI_5p_N1__AAAGATGAGTTACCCA-1	5.5196	6.97429
001-079_T0_COL_EPI_5p_N1__TAGAGCTCAGCGAACA-1	6.09713	7.64534
001-079_T0_COL_EPI_5p_N1__CTCTACGAGATATGCA-1	3.74509	6.15567
001-079_T0_COL_EPI_5p_N1__CGGTTAATCAACGGGA-1	5.0004	5.66233
001-079_T0_COL_EPI_5p_N1__CCTACCAGTTAAGATG-1	4.801	6.75241
001-079_T0_COL_EPI_5p_N1__AACTGGTGTATTCGTG-1	2.80648	6.65624
001-079_T0_COL_EPI_5p_N1__CGTGTCTTCTGTACGA-1	3.89421	5.06577
001-079_T0_COL_EPI_5p_N1__TCACGAAGTTAAGTAG-1	3.16279	6.21302
001-079_T0_COL_EPI_5p_N1__TTTATGCCACATGGGA-1	2.88261	5.81019
001-079_T0_COL_EPI_5p_N1__ACATACGTCCAACCAA-1	3.02236	6.36375
001-079_T0_COL_EPI_5p_N1__GCAGCCAAGTAACCCT-1	3.79025	6.22584
001-079_T0_COL_EPI_5p_N1__GACCAATCACTACAGT-1	6.04189	7.56041
001-079_T0_COL_EPI_5p_N1__CAGCATAAGTCGTACT-1	3.75175	5.11215
001-079_T0_COL_EPI_5p_N1__TGAAAGAAGTAACCCT-1	3.12936	6.39256
001-079_T0_COL_EPI_5p_N1__GAAACTCAGATTACCC-1	2.62116	6.38516
001-079_T0_COL_EPI_5p_N1__AGTAGTCCATACAGCT-1	3.15086	6.01552
001-079_T0_COL_EPI_5p_N1__TTTATGCCAGCAGTTT-1	4.849	7.10842
001-079_T0_COL_EPI_5p_N1__CCATGTCCAATCCAAC-1	2.82214	6.10374
001-079_T0_COL_EPI_5p_N1__CGAGCCACATTCTCAT-1	2.99543	6.11208
001-079_T0_COL_EPI_5p_N1__ACTGTCCGTGTGGTTT-1	2.83456	5.43952
001-079_T0_COL_EPI_5p_N1__ATCGAGTAGATGAGAG-1	5.65654	6.93885
001-079_T0_COL_EPI_5p_N1__GTCACGGAGCTGAAAT-1	5.11684	6.3984
001-079_T0_COL_EPI_5p_N1__ACACCCTAGAAGGTTT-1	5.45976	6.22828
001-079_T0_COL_EPI_5p_N1__CATATTCAGCGTCTAT-1	5.08533	6.59548
001-079_T0_COL_EPI_5p_N1__ACAGCTATCACATGCA-1	2.9693	6.1393
001-079_T0_COL_EPI_5p_N1__TTCGAAGCAAGAGTCG-1	5.21034	6.54159
001-079_T0_COL_EPI_5p_N1__ACACTGACAGAGTGTG-1	4.91684	6.65166
001-079_T0_COL_EPI_5p_N1__TTCTCAATCAAACCAC-1	5.24596	6.72997
001-079_T0_COL_EPI_5p_N1__CTCACACGTCGCGTGT-1	4.97798	7.61772
001-079_T0_COL_EPI_5p_N1__ATTTCTGAGTCTCAAC-1	4.9619	5.98396
001-079_T0_COL_EPI_5p_N1__CGGACTGAGACCTTTG-1	5.73397	7.51454
001-079_T0_COL_EPI_5p_N1__GTGCGGTCATGCCTAA-1	3.09003	6.2689
001-079_T0_COL_EPI_5p_N1__ATAACGCTCATCTGTT-1	5.76552	7.35113
001-079_T0_COL_EPI_5p_N1__ACGCCGAAGCGTCTAT-1	2.10733	5.51178
001-079_T0_COL_EPI_5p_N1__CAGGTGCAGTGGTCCC-1	5.47858	6.79279
001-079_T0_COL_EPI_5p_N1__TCGTACCGTTCAGTAC-1	3.27501	5.99225
001-079_T0_COL_EPI_5p_N1__TGGTTAGCATTGAGCT-1	3.541	6.29592
001-079_T0_COL_EPI_5p_N1__AGCTTGAAGCGGATCA-1	3.05982	6.21859
001-079_T0_COL_EPI_5p_N1__AACTCAGCAGCTCCGA-1	3.03523	6.1475
001-079_T0_COL_EPI_5p_N1__ACGGCCACACTAAGTC-1	5.09972	6.03202
001-079_T0_COL_EPI_5p_N1__GCAAACTGTTACGCGC-1	5.37187	6.6348
001-079_T0_COL_EPI_5p_N1__ACTTTCAAGGCTAGAC-1	5.72981	5.65393
001-079_T0_COL_EPI_5p_N1__TCTCATAAGTTAACGA-1	5.504	6.34422
001-079_T0_COL_EPI_5p_N1__TCTGAGATCGGCTTGG-1	6.14722	7.53451
001-079_T0_COL_EPI_5p_N1__GTATCTTAGACTTTCG-1	5.12654	6.68869
001-079_T0_COL_EPI_5p_N1__GCTCCTATCTCTGTCG-1	5.31541	6.64642
001-079_T0_COL_EPI_5p_N1__GTAACGTAGGAATTAC-1	2.91328	5.96988
001-079_T0_COL_EPI_5p_N1__GGTGCGTAGCTGAACG-1	5.50007	6.8935
001-079_T0_COL_EPI_5p_N1__TTAACTCGTTAGTGGG-1	3.28369	6.02416
001-079_T0_COL_EPI_5p_N1__CTCGTACGTCGCGAAA-1	3.59591	6.36019
001-079_T0_COL_EPI_5p_N1__CGTTGGGTCTTGCATT-1	5.45094	7.07543
001-079_T0_COL_EPI_5p_N1__CTGATAGGTGTTCGAT-1	5.30265	6.66257
001-079_T0_COL_EPI_5p_N1__TGGGCGTTCTGCTGTC-1	2.78927	6.04687
001-079_T0_COL_EPI_5p_N1__CAAGGCCCAGGAACGT-1	4.6178	5.45004
001-079_T0_COL_EPI_5p_N1__CACAGTAAGACAAAGG-1	4.25731	6.92441
001-079_T0_COL_EPI_5p_N1__CAGCTAATCATCATTC-1	5.71909	7.27746
001-079_T0_COL_EPI_5p_N1__ACCAGTAGTCCTCCAT-1	5.73691	6.84926
001-079_T0_COL_EPI_5p_N1__ACAGCCGTCCACTCCA-1	5.80039	7.20479
001-079_T0_COL_EPI_5p_N1__CACACTCCATCGGTTA-1	3.13325	6.42484
001-079_T0_COL_EPI_5p_N1__ACGGGCTTCAAAGACA-1	5.42555	6.782
001-079_T0_COL_EPI_5p_N1__GACAGAGTCTTACCTA-1	5.35658	6.41791
001-079_T0_COL_EPI_5p_N1__CGAACATAGGAATGGA-1	3.59721	6.69276
001-079_T0_COL_EPI_5p_N1__TGCTACCTCGGCGGTT-1	5.30026	6.58822
001-079_T0_COL_EPI_5p_N1__TCGAGGCCATAGAAAC-1	5.19001	6.29299
001-079_T0_COL_EPI_5p_N1__TCAGGTAGTAATTGGA-1	5.19913	7.03322
001-079_T0_COL_EPI_5p_N1__CGTGTAAGTATCTGCA-1	2.85659	6.08731
001-079_T0_COL_EPI_5p_N1__GGATTACGTACCATCA-1	5.55284	6.40845
001-079_T0_COL_EPI_5p_N1__CGAATGTAGACCGGAT-1	5.43492	6.29573
001-079_T0_COL_EPI_5p_N1__GTAGTCAAGATCCCAT-1	3.55414	6.71061
001-082_T0_COL_EPI_5p_N1__CCAATCCAGACCACGA-1	2.97476	7.64971
001-082_T0_COL_EPI_5p_N1__GGCTGGTAGCTAACAA-1	4.1109	7.53033
001-082_T0_COL_EPI_5p_N1__GGTGTTACAAGCTGAG-1	3.27003	5.40483
001-082_T0_COL_EPI_5p_N1__CATCCACCAGGCGATA-1	2.81337	7.1258
001-082_T0_COL_EPI_5p_N1__ATGCGATAGTCGTTTG-1	5.39859	7.79503
001-082_T0_COL_EPI_5p_N1__TTCCCAGAGGTGCACA-1	4.35607	6.93788
001-082_T0_COL_EPI_5p_N1__TCATTACCAGCGAACA-1	4.28924	5.09721
001-082_T0_COL_EPI_5p_N1__GCGCCAATCCAAACAC-1	5.05118	5.94589
001-082_T0_COL_EPI_5p_N1__AGATTGCAGTGTCCAT-1	3.4264	7.35478
001-082_T0_COL_EPI_5p_N1__CACCAGGAGACTTGAA-1	2.72601	5.21952
001-082_T0_COL_EPI_5p_N1__TACACGACAAGTCATC-1	2.69925	5.45974
001-082_T0_COL_EPI_5p_N1__CAGTCCTAGAAACCGC-1	1.92363	5.35556
001-082_T0_COL_EPI_5p_N1__TTAGGCACAGGAATGC-1	2.19024	5.13057
001-082_T0_COL_EPI_5p_N1__TCTCATAAGACTAGAT-1	4.62016	6.1246
001-082_T0_COL_EPI_5p_N1__GACACGCTCGTCGTTC-1	2.88663	5.59141
001-082_T0_COL_EPI_5p_N1__AGAGCTTGTCAACATC-1	2.8792	5.46015
001-082_T0_COL_EPI_5p_N1__TTAACTCTCACTGGGC-1	3.43869	5.19092
001-082_T0_COL_EPI_5p_N1__TACTCATTCTGATACG-1	2.89754	5.67603
001-082_T0_COL_EPI_5p_N1__AAGGCAGTCTAGAGTC-1	2.81892	5.08249
001-082_T0_COL_EPI_5p_N1__CGAGAAGTCCTCAACC-1	4.92472	5.30484
001-082_T0_COL_EPI_5p_N1__GTCACGGCAGTGGGAT-1	3.39733	4.97711
001-082_T0_COL_EPI_5p_N1__TCAGATGAGTGTTGAA-1	5.10152	5.44804
001-082_T0_COL_EPI_5p_N1__ATCTGCCGTGAAGGCT-1	5.00232	4.93262
001-082_T0_COL_EPI_5p_N1__GCTCCTATCCACGAAT-1	5.47701	7.19793
001-082_T0_COL_EPI_5p_N1__CACATTTCACGGACAA-1	2.52726	5.02495
001-082_T0_COL_EPI_5p_N1__TGACTAGAGGAATTAC-1	4.88762	6.1468
001-082_T0_COL_EPI_5p_N1__CAAGATCTCACATACG-1	5.19399	5.28072
001-082_T0_COL_EPI_5p_N1__CGTTAGAAGAGGTAGA-1	2.76664	5.22863
001-082_T0_COL_EPI_5p_N1__GGGATGAAGAACTGTA-1	5.3938	6.70142
001-082_T0_COL_EPI_5p_N1__AGTGAGGTCAGATAAG-1	5.35651	5.888
001-082_T0_COL_EPI_5p_N1__GTTCTCGAGGCCCGTT-1	5.44478	5.91135
001-082_T0_COL_EPI_5p_N1__TCTTTCCAGACAAGCC-1	2.82481	5.87558
001-082_T0_COL_EPI_5p_N1__GCTGCGATCTCTTGAT-1	2.75824	5.36068
001-082_T0_COL_EPI_5p_N1__GCGCCAAAGCCATCGC-1	4.07715	7.2964
001-082_T0_COL_EPI_5p_N1__GGGCACTTCATCGCTC-1	2.66675	5.64599
001-082_T0_COL_EPI_5p_N1__GACTAACAGTGTTTGC-1	2.8084	5.3948
001-082_T0_COL_EPI_5p_N1__GACACGCGTTTGTTGG-1	2.84072	4.9067
001-082_T0_COL_EPI_5p_N1__TGCCAAATCAAACCAC-1	5.33748	5.0293
001-082_T0_COL_EPI_5p_N1__GAGCAGAAGCAGGTCA-1	3.10764	5.59243
001-082_T0_COL_EPI_5p_N1__CTAGTGAAGACTTTCG-1	5.02697	5.37541
001-082_T0_COL_EPI_5p_N1__AGTCTTTAGGACGAAA-1	2.65893	5.49866
001-082_T0_COL_EPI_5p_N1__GTGCGGTCAATAGCGG-1	4.80345	5.1256
001-082_T0_COL_EPI_5p_N1__ACCAGTAAGCCAACAG-1	2.6737	5.35792
001-082_T0_COL_EPI_5p_N1__CTTACCGAGACTTGAA-1	3.01688	5.52945
001-082_T0_COL_EPI_5p_N1__TCTTTCCGTGACCAAG-1	5.31134	6.02862
001-082_T0_COL_EPI_5p_N1__GGACAGATCAGAAATG-1	5.00093	5.40963
001-082_T0_COL_EPI_5p_N1__CAACCTCAGGTGCTTT-1	5.30926	6.63119
001-082_T0_COL_EPI_5p_N1__GGTGTTAAGGCGTACA-1	5.2942	5.57304
001-082_T0_COL_EPI_5p_N1__TTGAACGAGCCAGGAT-1	2.49594	5.32201
001-082_T0_COL_EPI_5p_N1__GCTGCGAGTATATGAG-1	3.06323	5.90971
001-082_T0_COL_EPI_5p_N1__CGCTGGAGTGCGAAAC-1	2.83046	5.25299
001-082_T0_COL_EPI_5p_N1__ATTCTACTCGCGATCG-1	5.18503	6.47651
001-082_T0_COL_EPI_5p_N1__AAGGCAGAGGATCGCA-1	2.76883	5.29561
001-082_T0_COL_EPI_5p_N1__TACCTATCATCTATGG-1	5.06459	5.87906
001-082_T0_COL_EPI_5p_N1__CGTCACTGTCGAGTTT-1	5.19237	8.12226
001-082_T0_COL_EPI_5p_N1__CAGAATCTCGGCGCAT-1	5.40085	6.96565
001-082_T0_COL_EPI_5p_N1__AGCGTATGTTCTGTTT-1	5.33224	6.44864
001-082_T0_COL_EPI_5p_N1__GCGACCATCCACTCCA-1	2.88392	5.03644
001-082_T0_COL_EPI_5p_N1__GACCTGGCATATGAGA-1	3.25861	5.27269
001-082_T0_COL_EPI_5p_N1__AGCCTAAAGCTAGTGG-1	4.15996	5.99459
001-082_T0_COL_EPI_5p_N1__CCCTCCTGTCTAAACC-1	2.70011	5.53541
001-082_T0_COL_EPI_5p_N1__CTTCTCTTCTTAGCCC-1	5.32379	5.90202
001-082_T0_COL_EPI_5p_N1__GAACATCAGTATGACA-1	5.31456	6.52004
001-082_T0_COL_EPI_5p_N1__GATGAAATCAATACCG-1	2.45381	5.34246
001-082_T0_COL_EPI_5p_N1__ATTATCCAGGGTCTCC-1	5.63013	7.34115
001-082_T0_COL_EPI_5p_N1__AACCGCGAGCTCCTTC-1	2.69599	5.33265
001-082_T0_COL_EPI_5p_N1__CTCTACGAGTAGATGT-1	5.28583	5.22662
001-082_T0_COL_EPI_5p_N1__CACAGGCTCCACTGGG-1	4.6545	5.37798
001-082_T0_COL_EPI_5p_N1__CGGAGTCAGTAAGTAC-1	5.13101	6.78436
001-082_T0_COL_EPI_5p_N1__TAGTGGTAGATCGATA-1	5.67488	7.03982
001-082_T0_COL_EPI_5p_N1__GCTGGGTTCCGAATGT-1	3.00737	5.56049
001-082_T0_COL_EPI_5p_N1__GACGTGCTCCGTTGCT-1	2.75486	5.75615
001-082_T0_COL_EPI_5p_N1__TTGGCAAGTGTTCGAT-1	2.68549	5.23036
001-082_T0_COL_EPI_5p_N1__GACCTGGGTACGAAAT-1	2.83462	5.34874
001-082_T0_COL_EPI_5p_N1__CTCGTACGTATATCCG-1	2.43599	5.80817
001-082_T0_COL_EPI_5p_N1__TCGCGAGAGACTAGAT-1	5.10596	5.83989
001-082_T0_COL_EPI_5p_N1__CCGTTCATCCCTTGTG-1	2.64332	5.06051
001-082_T0_COL_EPI_5p_N1__ATGCGATGTCAAGCGA-1	2.62621	5.32415
001-082_T0_COL_EPI_5p_N1__GCACATAGTGCCTGGT-1	5.24028	6.86248
001-082_T0_COL_EPI_5p_N1__CATGGCGTCCTTTCTC-1	4.9656	6.01302
001-082_T0_COL_EPI_5p_N1__GAGGTGACACCTGGTG-1	2.75396	5.66825
001-082_T0_COL_EPI_5p_N1__TGACAACTCGAGAACG-1	5.09384	6.61855
001-082_T0_COL_EPI_5p_N1__ACTTACTGTTAAGATG-1	5.12636	5.88714
001-082_T0_COL_EPI_5p_N1__CCTAAAGCAAACGTGG-1	5.30908	6.36315
001-082_T0_COL_EPI_5p_N1__TATTACCAGCGGATCA-1	5.89882	7.28944
001-082_T0_COL_EPI_5p_N1__CTGATAGGTCTAGAGG-1	5.25247	7.17574
001-082_T0_COL_EPI_5p_N1__AAAGCAAAGCGTGTCC-1	5.11077	5.94986
001-082_T0_COL_EPI_5p_N1__AGAGCTTCACTTCTGC-1	5.18311	6.50319
001-082_T0_COL_EPI_5p_N1__GGACATTTCGTTTAGG-1	5.01678	6.72962
001-082_T0_COL_EPI_5p_N1__CGGACGTCAAGCTGAG-1	2.67893	5.67038
001-082_T0_COL_EPI_5p_N1__CCCAGTTGTGCAGACA-1	5.61019	6.68917
001-082_T0_COL_EPI_5p_N1__ATTGGACAGTGTACCT-1	3.04118	5.35698
001-082_T0_COL_EPI_5p_N1__CGCGGTAAGCCAGAAC-1	5.27687	6.27564
001-082_T0_COL_EPI_5p_N1__TGCTGCTCACGCTTTC-1	5.40544	6.90034
001-082_T0_COL_EPI_5p_N1__CTCGGAGCACGTCAGC-1	3.10578	5.44044
001-082_T0_COL_EPI_5p_N1__ATTCTACCACACTGCG-1	5.24081	5.89291
001-082_T0_COL_EPI_5p_N1__CAGCCGACAGCATGAG-1	5.21044	6.91403
001-082_T0_COL_EPI_5p_N1__CTGAAGTCACTTCTGC-1	4.66381	5.3841
001-082_T0_COL_EPI_5p_N1__AGTTGGTAGTGAATTG-1	5.10109	6.37085
001-082_T0_COL_EPI_5p_N1__TCCACACTCCTGCTTG-1	5.18852	6.70859
001-082_T0_COL_EPI_5p_N1__TGTTCCGGTATCTGCA-1	4.42549	6.06151
001-082_T0_COL_EPI_5p_N1__AGACGTTCACGGTAAG-1	4.96017	6.48114
001-082_T0_COL_EPI_5p_N1__CCGTACTAGTGAAGTT-1	5.71307	7.46517
001-082_T0_COL_EPI_5p_N1__CGCTATCGTGCACTTA-1	3.85532	5.10429
001-082_T0_COL_EPI_5p_N1__GTCAAGTTCTCTTATG-1	5.17526	6.34416
001-082_T0_COL_EPI_5p_N1__CGCCAAGAGTAGCGGT-1	3.79194	5.75651
001-082_T0_COL_EPI_5p_N1__ACGAGGATCGCGTTTC-1	5.73758	7.43246
001-082_T0_COL_EPI_5p_N1__CATCGAATCAGATAAG-1	5.6105	7.23969
001-082_T0_COL_EPI_5p_N1__TCTGAGATCAGCCTAA-1	5.10683	7.13799
001-082_T0_COL_EPI_5p_N1__ATTTCTGCATTCGACA-1	5.18178	6.68567
001-082_T0_COL_EPI_5p_N1__CGGACTGCATTCCTCG-1	6.03513	7.7184
001-082_T0_COL_EPI_5p_N1__GTGGGTCAGACAAAGG-1	5.07681	6.29813
001-082_T0_COL_EPI_5p_N1__GTCGTAAAGACACGAC-1	5.11977	6.5178
001-082_T0_COL_EPI_5p_N1__ACAGCCGTCCCGACTT-1	5.6403	7.67897
001-082_T0_COL_EPI_5p_N1__TAAGCGTTCAAACCAC-1	5.15271	6.17804
001-082_T0_COL_EPI_5p_N1__ATTGGACGTTCTGAAC-1	2.92791	5.54129
001-082_T0_COL_EPI_5p_N1__TGAGAGGCAGGGTTAG-1	5.47263	6.81262
001-082_T0_COL_EPI_5p_N1__TGCGTGGAGCGGATCA-1	5.48721	6.76798
001-082_T0_COL_EPI_5p_N1__AGTTGGTCAATCCAAC-1	5.13991	6.88705
001-082_T0_COL_EPI_5p_N1__CAAGAAATCACCAGGC-1	5.36024	7.30481
001-082_T0_COL_EPI_5p_N1__TGTTCCGTCCGTCAAA-1	3.40313	5.86524
001-082_T0_COL_EPI_5p_N1__ACACCCTAGCTAGTCT-1	5.25796	6.82217
001-082_T0_COL_EPI_5p_N1__TTGCCGTCAGCAGTTT-1	5.61528	7.26205
001-082_T0_COL_EPI_5p_N1__CACCTTGGTAAAGGAG-1	5.38028	6.3281
001-082_T0_COL_EPI_5p_N1__GCATGATTCCTTAATC-1	5.63766	6.8965
001-082_T0_COL_EPI_5p_N1__CCACTACTCTTTACGT-1	5.28082	6.82321
001-082_T0_COL_EPI_5p_N1__CTAAGACTCTATCCTA-1	5.08957	6.35733
001-082_T0_COL_EPI_5p_N1__CTACGTCTCAGGCGAA-1	3.86368	6.82332
001-082_T0_COL_EPI_5p_N1__CGATGTATCATGTAGC-1	2.56643	5.61777
001-082_T0_COL_EPI_5p_N1__GGGAATGGTCATGCCG-1	2.66466	5.79109
001-082_T0_COL_EPI_5p_N1__AATCCAGTCTTTACGT-1	5.77302	7.3506
001-082_T0_COL_EPI_5p_N1__CTCATTAGTCCAAGTT-1	3.04805	5.89001
001-082_T0_COL_EPI_5p_N1__CTAACTTGTTATCGGT-1	5.11775	8.05633
001-082_T0_COL_EPI_5p_N1__ATCACGACATTTGCCC-1	5.64734	6.99025
001-082_T0_COL_EPI_5p_N1__TACTCATGTAGCCTAT-1	5.16937	6.44437
001-082_T0_COL_EPI_5p_N1__CAGCGACCATGGTTGT-1	2.53421	5.50535
001-082_T0_COL_EPI_5p_N1__CCCAATCAGCCTCGTG-1	5.69987	7.13718
001-082_T0_COL_EPI_5p_N1__CGAGCCATCGGTCTAA-1	5.54986	6.66395
001-085_T0_COL_EPI_5p_N1__TTGGAACGTAGAAAGG-1	4.89182	4.6161
001-085_T0_COL_EPI_5p_N1__GGACGTCGTTAGGGTG-1	2.42873	7.09436
001-085_T0_COL_EPI_5p_N1__TCGGTAATCGTTGCCT-1	3.25241	5.13798
001-085_T0_COL_EPI_5p_N1__TTGACTTCAATGAAAC-1	3.19643	6.49945
001-085_T0_COL_EPI_5p_N1__CCTTTCTTCCGTTGCT-1	3.07668	7.84788
001-085_T0_COL_EPI_5p_N1__ACATCAGTCCAGAGGA-1	5.17428	5.4809
001-085_T0_COL_EPI_5p_N1__TGACAACAGTCCAGGA-1	2.95201	6.69421
001-085_T0_COL_EPI_5p_N1__CATCGGGCAGATCTGT-1	5.52593	7.49534
001-085_T0_COL_EPI_5p_N1__ACCTTTATCCTTGGTC-1	3.00506	5.63242
001-085_T0_COL_EPI_5p_N1__GAAGCAGAGCAAATCA-1	4.12986	6.0168
001-085_T0_COL_EPI_5p_N1__CGGACGTAGGATGGTC-1	5.22512	8.32741
001-085_T0_COL_EPI_5p_N1__GCATACAAGCGCCTTG-1	3.05414	5.64707
001-085_T0_COL_EPI_5p_N1__AAGGTTCAGAGTAATC-1	5.09231	8.464
001-085_T0_COL_EPI_5p_N1__CCTACACAGGGTCTCC-1	5.98358	7.71828
001-085_T0_COL_EPI_5p_N1__GAACGGAAGGATGGAA-1	2.9432	7.69488
001-085_T0_COL_EPI_5p_N1__ATGCGATAGCTACCTA-1	3.32478	5.01613
001-085_T0_COL_EPI_5p_N1__CGCTATCTCCGTAGTA-1	5.61828	6.83378
001-085_T0_COL_EPI_5p_N1__AACTTTCAGATGTGGC-1	5.30236	5.53153
001-085_T0_COL_EPI_5p_N1__ACATCAGCATGGTAGG-1	5.21725	5.52366
001-085_T0_COL_EPI_5p_N1__GCGCGATCATCGGTTA-1	5.18981	6.44225
001-085_T0_COL_EPI_5p_N1__TGGCTGGGTCCGACGT-1	3.02484	5.27724
001-085_T0_COL_EPI_5p_N1__AGAGCGACATTGTGCA-1	3.23717	7.05659
001-085_T0_COL_EPI_5p_N1__CAACCAACATACAGCT-1	3.2592	5.54369
001-085_T0_COL_EPI_5p_N1__CAACTAGAGACGCTTT-1	4.87305	4.82415
001-085_T0_COL_EPI_5p_N1__CACATTTCATGTAGTC-1	1.75178	5.6866
001-085_T0_COL_EPI_5p_N1__CGATTGAAGACTAGAT-1	3.20748	5.43042
001-085_T0_COL_EPI_5p_N1__GAATAAGCATGGTTGT-1	2.7301	6.55731
001-085_T0_COL_EPI_5p_N1__CATGACACAAATCCGT-1	6.07099	7.47621
001-085_T0_COL_EPI_5p_N1__CAGCTAATCTGAGGGA-1	3.04528	6.5042
001-085_T0_COL_EPI_5p_N1__CTGATAGCAGTCGATT-1	2.72698	5.73172
001-085_T0_COL_EPI_5p_N1__TGTGTTTTCCAGAGGA-1	4.73846	7.85634
001-085_T0_COL_EPI_5p_N1__TGACTTTTCAAAGACA-1	3.30673	7.2819
001-085_T0_COL_EPI_5p_N1__GATCGTAAGCTACCTA-1	5.68195	7.51844
001-085_T0_COL_EPI_5p_N1__TCACGAAAGCTTATCG-1	5.76727	7.30757
001-085_T0_COL_EPI_5p_N1__CGAACATGTCCAAGTT-1	4.02669	7.2324
001-085_T0_COL_EPI_5p_N1__GATGAAATCCAGATCA-1	2.46746	5.94125
001-085_T0_COL_EPI_5p_N1__GTTCTCGAGATCACGG-1	3.54805	6.6867
001-085_T0_COL_EPI_5p_N1__GCATACAGTTCCCGAG-1	2.42876	5.63213
001-085_T0_COL_EPI_5p_N1__GAACGGATCCACGTTC-1	2.80335	5.24127
001-085_T0_COL_EPI_5p_N1__CAAGTTGCACGGCTAC-1	3.06514	6.54636
001-085_T0_COL_EPI_5p_N1__GTAACGTTCGGTTCGG-1	3.36091	5.09068
001-085_T0_COL_EPI_5p_N1__TGGGAAGCATCGGAAG-1	5.2509	6.06597
001-085_T0_COL_EPI_5p_N1__AAGGTTCTCCGTCAAA-1	3.04365	6.55223
001-085_T0_COL_EPI_5p_N1__GTATTCTAGTTAACGA-1	2.87185	5.36343
001-085_T0_COL_EPI_5p_N1__GACACGCTCGTGGTCG-1	3.44688	5.15731
001-085_T0_COL_EPI_5p_N1__TACGGATTCTCAAACG-1	2.76324	5.14612
001-085_T0_COL_EPI_5p_N1__GATCGTAAGTTGTAGA-1	4.30875	7.42516
001-085_T0_COL_EPI_5p_N1__TATGCCCAGCCCAACC-1	4.90633	5.29878
001-085_T0_COL_EPI_5p_N1__AGTAGTCAGATAGCAT-1	2.71719	5.49499
001-085_T0_COL_EPI_5p_N1__GTTCTCGCATCACGTA-1	5.46502	7.34263
001-085_T0_COL_EPI_5p_N1__GCATGCGCAGTTAACC-1	4.22138	7.48004
001-085_T0_COL_EPI_5p_N1__GTGTTAGCACCATGTA-1	1.47753	5.71325
001-085_T0_COL_EPI_5p_N1__GGACGTCTCCTTGGTC-1	2.03157	5.50644
001-085_T0_COL_EPI_5p_N1__ACGCCAGGTGTGCCTG-1	5.57322	5.69531
001-085_T0_COL_EPI_5p_N1__GGCAATTGTCAAAGCG-1	2.77563	5.49308
001-085_T0_COL_EPI_5p_N1__CGATGTAAGCTTTGGT-1	2.70006	5.35177
001-085_T0_COL_EPI_5p_N1__GGACAGACAGAAGCAC-1	4.8685	4.85865
001-085_T0_COL_EPI_5p_N1__TCAGCAAGTAGAAAGG-1	1.49345	5.58725
001-085_T0_COL_EPI_5p_N1__AGGCCGTAGAAGAAGC-1	3.06191	5.40975
001-085_T0_COL_EPI_5p_N1__AAGGTTCGTTACGCGC-1	3.28591	6.99748
001-085_T0_COL_EPI_5p_N1__CAGCCGACATCGACGC-1	4.9209	5.52655
001-085_T0_COL_EPI_5p_N1__CTACATTAGCACAGGT-1	4.78399	5.01572
001-085_T0_COL_EPI_5p_N1__GCAGTTAGTAGCACGA-1	3.09161	8.03361
001-085_T0_COL_EPI_5p_N1__AACTGGTGTCTGCCAG-1	2.43037	5.68873
001-085_T0_COL_EPI_5p_N1__CTACACCTCTTTAGTC-1	5.08866	5.60631
001-085_T0_COL_EPI_5p_N1__TCGTAGAAGCTTTGGT-1	5.31384	7.46909
001-085_T0_COL_EPI_5p_N1__GGCTGGTCACAAGACG-1	5.59713	7.68384
001-085_T0_COL_EPI_5p_N1__ATCCGAACAATTCCTT-1	3.48137	5.08641
001-085_T0_COL_EPI_5p_N1__CCTTACGCACTTAACG-1	3.45763	6.96072
001-085_T0_COL_EPI_5p_N1__TGGGCGTTCAAGGTAA-1	2.93555	5.14434
001-085_T0_COL_EPI_5p_N1__GGGATGAAGACAAAGG-1	2.93068	5.72383
001-085_T0_COL_EPI_5p_N1__CTAATGGTCCACTGGG-1	3.06023	5.81805
001-085_T0_COL_EPI_5p_N1__ATTGGTGCACGACGAA-1	4.12948	4.92539
001-085_T0_COL_EPI_5p_N1__GCTGCGACAATTCCTT-1	5.91562	7.60033
001-085_T0_COL_EPI_5p_N1__AGGGATGAGACGCTTT-1	2.86139	6.80083
001-085_T0_COL_EPI_5p_N1__CTTAACTCAGCCAATT-1	4.59468	7.05132
001-085_T0_COL_EPI_5p_N1__CATGCCTTCATCGATG-1	2.2035	5.98422
001-085_T0_COL_EPI_5p_N1__GCGCCAAAGAGGACGG-1	5.23246	6.14254
001-085_T0_COL_EPI_5p_N1__TTGGCAATCTTGCAAG-1	2.57181	6.45536
001-085_T0_COL_EPI_5p_N1__TACTTGTAGGGTATCG-1	3.33201	4.90147
001-085_T0_COL_EPI_5p_N1__CTAAGACTCCGCTGTT-1	4.32217	7.37424
001-085_T0_COL_EPI_5p_N1__TAGTGGTTCTTGCAAG-1	2.41872	5.53756
001-085_T0_COL_EPI_5p_N1__CAGTAACAGCGTTCCG-1	3.55775	4.96102
001-085_T0_COL_EPI_5p_N1__CGTTGGGTCATGTCTT-1	1.62749	5.64879
001-085_T0_COL_EPI_5p_N1__ACCTTTAAGTTGAGAT-1	3.13847	5.26009
001-085_T0_COL_EPI_5p_N1__AGAATAGGTCGACTAT-1	2.83862	6.15495
001-085_T0_COL_EPI_5p_N1__CTCGAAAAGCCAGTTT-1	5.14663	6.64673
001-085_T0_COL_EPI_5p_N1__GTCGTAACAACCGCCA-1	3.41232	5.7358
001-085_T0_COL_EPI_5p_N1__GTCACAAAGGCTATCT-1	5.20668	6.16104
001-085_T0_COL_EPI_5p_N1__ATCCACCGTCTGATTG-1	3.53631	6.84252
001-085_T0_COL_EPI_5p_N1__GTACGTACACAGGTTT-1	2.70271	5.41774
001-085_T0_COL_EPI_5p_N1__TGCGCAGTCATCATTC-1	3.10532	6.64886
001-085_T0_COL_EPI_5p_N1__CGCTTCACATTACGAC-1	3.76834	7.00573
001-085_T0_COL_EPI_5p_N1__ATTACTCCATTCCTGC-1	5.77969	7.1141
001-085_T0_COL_EPI_5p_N1__TGACTAGAGACCCACC-1	5.72133	7.05759
001-085_T0_COL_EPI_5p_N1__GTAACGTTCATGCATG-1	5.22919	6.80854
001-085_T0_COL_EPI_5p_N1__CGCGTTTCAGCTGTAT-1	2.69879	5.73032
001-085_T0_COL_EPI_5p_N1__CCTTACGCAAACTGTC-1	2.681	5.81534
001-085_T0_COL_EPI_5p_N1__CATGACATCCGTAGTA-1	1.80367	5.55869
001-085_T0_COL_EPI_5p_N1__GCTGGGTAGCTTTGGT-1	3.37913	6.95409
001-085_T0_COL_EPI_5p_N1__GCTGCTTTCACAGTAC-1	3.18011	6.5805
001-085_T0_COL_EPI_5p_N1__ACCCACTTCAACACGT-1	2.72629	6.48802
001-085_T0_COL_EPI_5p_N1__ATTACTCTCAACGAAA-1	2.43183	6.14171
001-085_T0_COL_EPI_5p_N1__ATTGGACTCTCGATGA-1	5.25959	7.42261
001-085_T0_COL_EPI_5p_N1__TCCCGATAGGCTAGCA-1	5.17434	4.80619
001-085_T0_COL_EPI_5p_N1__AAAGATGCACGACTCG-1	3.03737	5.48173
001-085_T0_COL_EPI_5p_N1__CAGGTGCTCGTATCAG-1	4.96339	6.79506
001-085_T0_COL_EPI_5p_N1__AGGGTGAAGCAACGGT-1	5.20963	7.311
001-085_T0_COL_EPI_5p_N1__GGACAGAAGCCGCCTA-1	4.14862	6.64543
001-085_T0_COL_EPI_5p_N1__CAGCAGCGTCCGTTAA-1	4.91932	6.0907
001-085_T0_COL_EPI_5p_N1__AGGGAGTCATGACATC-1	5.50916	6.32924
001-085_T0_COL_EPI_5p_N1__CTGCTGTTCGTCACGG-1	2.65421	5.34506
001-085_T0_COL_EPI_5p_N1__CTTACCGAGGGTTCCC-1	5.22317	5.59545
001-085_T0_COL_EPI_5p_N1__TGGGAAGGTCAGTGGA-1	2.93658	6.35486
001-085_T0_COL_EPI_5p_N1__AGGGAGTAGGTGCTTT-1	1.8919	5.33555
001-085_T0_COL_EPI_5p_N1__TTTATGCAGGCCATAG-1	4.74476	4.72566
001-085_T0_COL_EPI_5p_N1__CCTTTCTAGTGAAGTT-1	3.3057	6.28052
001-085_T0_COL_EPI_5p_N1__CCGGGATGTATAGGGC-1	5.19045	5.98147
001-085_T0_COL_EPI_5p_N1__ACTTACTAGCCTTGAT-1	5.78338	6.81528
001-085_T0_COL_EPI_5p_N1__CCGTTCAAGACTTGAA-1	4.9421	5.65533
001-085_T0_COL_EPI_5p_N1__AAAGATGTCAACCAAC-1	3.70967	7.00085
001-085_T0_COL_EPI_5p_N1__AGCCTAAGTATGAAAC-1	5.33423	5.6517
001-085_T0_COL_EPI_5p_N1__TCGTAGAGTGCTGTAT-1	3.49978	5.31528
001-085_T0_COL_EPI_5p_N1__CACACCTTCACGGTTA-1	4.85091	6.09689
001-085_T0_COL_EPI_5p_N1__CGTCTACAGCCGGTAA-1	5.04413	6.89655
001-085_T0_COL_EPI_5p_N1__GTGCTTCAGTGCGTGA-1	5.2985	6.23519
001-085_T0_COL_EPI_5p_N1__CACACTCGTGGGTCAA-1	2.8898	5.5874
001-085_T0_COL_EPI_5p_N1__CCGGTAGGTATAGGGC-1	2.78473	7.057
001-085_T0_COL_EPI_5p_N1__AGCTCTCTCGCACTCT-1	3.38585	7.14919
001-085_T0_COL_EPI_5p_N1__CTGTGCTGTAGCGATG-1	3.38161	6.92582
001-085_T0_COL_EPI_5p_N1__CGTGTCTCAACACCCG-1	2.91349	5.53187
001-085_T0_COL_EPI_5p_N1__GCTGCGAAGAGACTTA-1	2.90585	5.70008
001-085_T0_COL_EPI_5p_N1__GCTGCGACATGCCACG-1	3.3867	6.76754
001-085_T0_COL_EPI_5p_N1__AGCTCCTGTGACGGTA-1	2.56554	5.6626
001-085_T0_COL_EPI_5p_N1__GGCTGGTAGCCACTAT-1	5.47668	6.40915
001-085_T0_COL_EPI_5p_N1__AAGACCTCAAGTTCTG-1	4.75985	7.48313
001-085_T0_COL_EPI_5p_N1__ATTATCCAGAGTTGGC-1	5.18628	5.46126
001-085_T0_COL_EPI_5p_N1__TAAACCGGTAAGTAGT-1	3.72378	6.68279
001-085_T0_COL_EPI_5p_N1__TATTACCCACTAGTAC-1	2.97239	5.78281
001-085_T0_COL_EPI_5p_N1__CTGCCTACATGCCTTC-1	2.7274	5.22303
001-085_T0_COL_EPI_5p_N1__CCAATCCAGCTCTCGG-1	5.29299	6.70697
001-085_T0_COL_EPI_5p_N1__CGGTTAACACATCCAA-1	2.97993	6.68644
001-085_T0_COL_EPI_5p_N1__TCAGATGAGTGAAGTT-1	4.80822	7.76539
001-085_T0_COL_EPI_5p_N1__CAAGATCAGCAAATCA-1	5.16296	6.31179
001-085_T0_COL_EPI_5p_N1__TCAGGATTCACGGTTA-1	5.25176	7.22333
001-085_T0_COL_EPI_5p_N1__CGAGCCACACTCGACG-1	5.26716	6.75475
001-085_T0_COL_EPI_5p_N1__CCTACCATCCTGCTTG-1	3.89053	7.46478
001-085_T0_COL_EPI_5p_N1__ATAGACCTCGGTTCGG-1	5.33584	6.61929
001-085_T0_COL_EPI_5p_N1__TGGGAAGCATAGTAAG-1	3.59581	6.78373
001-085_T0_COL_EPI_5p_N1__TGGCCAGCAAACTGCT-1	5.27619	5.41239
001-085_T0_COL_EPI_5p_N1__GCGGGTTAGGTGGGTT-1	4.83002	5.19486
001-085_T0_COL_EPI_5p_N1__GCATACAAGGAGTCTG-1	3.84346	7.1015
001-085_T0_COL_EPI_5p_N1__GCTTGAACACAGTCGC-1	4.25438	7.06902
001-085_T0_COL_EPI_5p_N1__CAGCAGCCAGTGGAGT-1	5.39062	5.79311
001-085_T0_COL_EPI_5p_N1__TTCTCCTAGCTAACTC-1	5.43141	7.31703
001-085_T0_COL_EPI_5p_N1__ACACTGAGTCACTGGC-1	5.3053	6.36435
001-085_T0_COL_EPI_5p_N1__GAAATGAGTAGGCATG-1	2.94353	6.35367
001-085_T0_COL_EPI_5p_N1__GTTCATTGTAGTGAAT-1	4.01763	7.35526
001-085_T0_COL_EPI_5p_N1__ACGATACGTTTGTTTC-1	3.3335	6.51212
001-085_T0_COL_EPI_5p_N1__ACATACGTCGCCAAAT-1	5.42042	5.80302
001-085_T0_COL_EPI_5p_N1__CTTAGGATCAAACCAC-1	5.59675	7.11524
001-085_T0_COL_EPI_5p_N1__TTCTCCTCAACACCTA-1	5.46037	5.35607
001-085_T0_COL_EPI_5p_N1__AGGCCGTAGTGCTGCC-1	3.23469	6.36724
001-085_T0_COL_EPI_5p_N1__GTCAAGTCAGTCCTTC-1	5.82613	7.35497
001-085_T0_COL_EPI_5p_N1__AACTGGTTCTTTACAC-1	2.12394	6.2154
001-085_T0_COL_EPI_5p_N1__GGTATTGGTTGGTTTG-1	5.08771	8.12526
001-085_T0_COL_EPI_5p_N1__CTCTACGAGCAAATCA-1	5.12309	7.22457
001-085_T0_COL_EPI_5p_N1__CCAGCGATCTCCGGTT-1	5.27305	5.39333
001-085_T0_COL_EPI_5p_N1__TAAGTGCCAAGCCCAC-1	5.44043	6.7934
001-085_T0_COL_EPI_5p_N1__TGCTACCGTCCGTCAG-1	4.82658	7.27891
001-085_T0_COL_EPI_5p_N1__CTCGGGACACTGTTAG-1	5.24097	7.44028
001-085_T0_COL_EPI_5p_N1__GTCGGGTTCTACGAGT-1	5.15212	5.38852
001-085_T0_COL_EPI_5p_N1__AAGGCAGCATCCGTGG-1	2.31351	6.27059
001-085_T0_COL_EPI_5p_N1__GCGGGTTCACCGTTGG-1	3.31311	6.76282
001-085_T0_COL_EPI_5p_N1__GACTGCGCATGGTAGG-1	5.83307	7.29848
001-085_T0_COL_EPI_5p_N1__AGCAGCCTCGCCTGTT-1	5.12094	6.02902
001-085_T0_COL_EPI_5p_N1__CCGTGGAAGAATGTTG-1	4.16771	5.19384
001-085_T0_COL_EPI_5p_N1__GTCGTAAGTATGAAAC-1	3.40382	6.51596
001-085_T0_COL_EPI_5p_N1__ATCCGAATCATACGGT-1	5.21379	5.40809
001-085_T0_COL_EPI_5p_N1__TCTCTAAAGTGTCCCG-1	3.53196	6.98241
001-085_T0_COL_EPI_5p_N1__TGACTAGTCGAACTGT-1	2.71722	5.82485
001-085_T0_COL_EPI_5p_N1__TTTCCTCCACATTCGA-1	4.70605	7.13558
001-085_T0_COL_EPI_5p_N1__CAACCTCAGCTAAGAT-1	5.17672	6.29992
001-085_T0_COL_EPI_5p_N1__GACGTTAGTCTAGCGC-1	3.81193	7.15095
001-085_T0_COL_EPI_5p_N1__AAGGCAGGTTAGATGA-1	3.39565	7.00576
001-085_T0_COL_EPI_5p_N1__CGGACTGTCTGCGTAA-1	3.9475	4.84471
001-085_T0_COL_EPI_5p_N1__CTCGTCAGTTTGACTG-1	3.9141	7.08786
001-085_T0_COL_EPI_5p_N1__CACAAACAGATCGATA-1	3.27623	6.87998
001-085_T0_COL_EPI_5p_N1__ATCATGGTCCGCTGTT-1	5.88181	6.78476
001-085_T0_COL_EPI_5p_N1__AAGGTTCGTTGTTTGG-1	2.78205	5.89906
001-085_T0_COL_EPI_5p_N1__TACGGGCCAAATCCGT-1	5.98962	7.59262
001-085_T0_COL_EPI_5p_N1__GTCAAGTCAAGCCTAT-1	5.32019	5.78667
001-085_T0_COL_EPI_5p_N1__CTAGCCTGTCGACTAT-1	2.20246	6.37613
001-085_T0_COL_EPI_5p_N1__CAGAGAGAGCAGGTCA-1	3.79465	4.99375
001-085_T0_COL_EPI_5p_N1__TGTCCCATCGGATGGA-1	3.981	7.48777
001-085_T0_COL_EPI_5p_N1__TGAGGGACATGGTCTA-1	4.26004	7.14992
001-085_T0_COL_EPI_5p_N1__ACATGGTCAGGGTTAG-1	2.65976	5.72494
001-085_T0_COL_EPI_5p_N1__GGCTGGTCATCGGAAG-1	4.59165	6.66813
001-085_T0_COL_EPI_5p_N1__GTCACAAGTCGACTGC-1	5.29012	7.27457
001-085_T0_COL_EPI_5p_N1__GGGAATGTCCAGAGGA-1	4.93592	6.64495
001-085_T0_COL_EPI_5p_N1__TATCAGGGTCAACATC-1	3.58133	6.68379
001-085_T0_COL_EPI_5p_N1__GCAGCCAGTCCATCCT-1	5.32592	6.68052
001-085_T0_COL_EPI_5p_N1__CCCAATCGTTAAAGTG-1	3.0453	6.53597
001-085_T0_COL_EPI_5p_N1__ACTATCTCACCTTGTC-1	5.24963	5.54626
001-085_T0_COL_EPI_5p_N1__TGCCAAAAGTGGCACA-1	5.55397	7.08402
001-085_T0_COL_EPI_5p_N1__CGCCAAGGTCTTGTCC-1	4.98977	7.10803
001-085_T0_COL_EPI_5p_N1__TCGTACCCATGACGGA-1	5.85174	7.32511
001-085_T0_COL_EPI_5p_N1__AACTTTCAGTACGCGA-1	5.4219	6.66644
001-085_T0_COL_EPI_5p_N1__GGCTCGATCTGCGGCA-1	5.54394	7.17575
001-085_T0_COL_EPI_5p_N1__ACGAGGAAGTCACGCC-1	4.25546	7.21702
001-085_T0_COL_EPI_5p_N1__CTCCTAGGTGATGCCC-1	4.65897	6.65556
001-085_T0_COL_EPI_5p_N1__CAAGATCGTAATCACC-1	3.23418	6.79442
001-085_T0_COL_EPI_5p_N1__GACTGCGCAGACGTAG-1	5.17853	5.39492
001-085_T0_COL_EPI_5p_N1__CGATTGAGTGTCTGAT-1	5.61249	7.40396
001-085_T0_COL_EPI_5p_N1__GACTGCGGTGCCTTGG-1	3.71622	5.30387
001-085_T0_COL_EPI_5p_N1__ATCGAGTGTAAAGGAG-1	5.13396	6.86216
001-085_T0_COL_EPI_5p_N1__CGGGTCATCTCGCTTG-1	3.68819	7.03958
001-085_T0_COL_EPI_5p_N1__GTTCGGGGTCCTGCTT-1	1.82186	5.63294
001-085_T0_COL_EPI_5p_N1__TAAGTGCAGCACGCCT-1	5.27408	6.75842
001-085_T0_COL_EPI_5p_N1__AGGGAGTCAGATGGCA-1	4.15033	7.42059
001-085_T0_COL_EPI_5p_N1__GCTGCGAGTTACAGAA-1	3.87054	7.35581
001-085_T0_COL_EPI_5p_N1__AAACGGGTCAGCGATT-1	5.29226	5.39341
001-085_T0_COL_EPI_5p_N1__TGCCAAAAGAGCTGCA-1	5.89788	7.39014
001-085_T0_COL_EPI_5p_N1__GACTACACAAAGCAAT-1	2.91437	5.16666
001-085_T0_COL_EPI_5p_N1__CAGCAGCGTAATAGCA-1	2.93605	6.41465
001-085_T0_COL_EPI_5p_N1__GTCACGGAGTCATGCT-1	5.13605	5.55131
001-085_T0_COL_EPI_5p_N1__ACCTTTATCCCATTTA-1	2.79346	6.30133
001-085_T0_COL_EPI_5p_N1__TTATGCTAGTCTCGGC-1	3.94893	7.12721
001-085_T0_COL_EPI_5p_N1__TCTGGAACAAAGGCGT-1	4.74549	6.8321
001-085_T0_COL_EPI_5p_N1__CCTAGCTGTCAGGACA-1	3.13598	5.50967
001-085_T0_COL_EPI_5p_N1__TCATTTGAGTATGACA-1	5.29481	6.64568
001-085_T0_COL_EPI_5p_N1__AGCTTGACACAGGTTT-1	5.65474	6.90948
001-085_T0_COL_EPI_5p_N1__AAACCTGAGGGCTTCC-1	5.11546	6.30952
001-085_T0_COL_EPI_5p_N1__ATTCTACAGGACACCA-1	5.6438	7.14137
001-085_T0_COL_EPI_5p_N1__TCCCGATCAGGTCCAC-1	5.15798	6.71981
001-085_T0_COL_EPI_5p_N1__GTGCGGTTCCATGCTC-1	4.86698	7.24361
001-085_T0_COL_EPI_5p_N1__GCTGCAGCAAGGTTCT-1	5.41211	5.88471
001-085_T0_COL_EPI_5p_N1__TGCTACCGTAAATGTG-1	5.35509	6.24282
001-085_T0_COL_EPI_5p_N1__ACATACGGTGGTCCGT-1	3.39773	7.11276
001-085_T0_COL_EPI_5p_N1__CACATTTAGGGAAACA-1	3.46416	6.72081
001-085_T0_COL_EPI_5p_N1__GCATGTACAGGTCGTC-1	3.28062	6.21324
001-085_T0_COL_EPI_5p_N1__CGCTGGATCATGCAAC-1	3.28024	7.02858
001-085_T0_COL_EPI_5p_N1__TCGTAGAGTCTCACCT-1	3.94343	6.98233
001-085_T0_COL_EPI_5p_N1__GACAGAGGTCGCCATG-1	5.46543	7.07159
001-085_T0_COL_EPI_5p_N1__GTATCTTCATTAACCG-1	5.45834	6.52987
001-085_T0_COL_EPI_5p_N1__GGACGTCCAGCTATTG-1	5.56685	6.89496
001-085_T0_COL_EPI_5p_N1__TCTGGAACACCCATTC-1	5.58243	6.85242
001-085_T0_COL_EPI_5p_N1__CTTACCGTCGTCGTTC-1	5.21383	6.8288
001-085_T0_COL_EPI_5p_N1__CAACCTCCATCTATGG-1	5.22464	6.1176
001-085_T0_COL_EPI_5p_N1__AGGCCGTAGGCCCTTG-1	5.46369	7.0568
001-085_T0_COL_EPI_5p_N1__GTGCAGCCAGTTTACG-1	5.10372	6.30523
001-085_T0_COL_EPI_5p_N1__AACCATGCACATCCAA-1	5.17567	6.41303
001-085_T0_COL_EPI_5p_N1__CAGCTAAAGGCACATG-1	5.68359	6.82625
001-085_T0_COL_EPI_5p_N1__CTGAAACTCACGCGGT-1	5.72966	7.06045
001-085_T0_COL_EPI_5p_N1__TGGGCGTAGCTAGGCA-1	2.72314	6.2845
001-085_T0_COL_EPI_5p_N1__CCTATTACATAGTAAG-1	4.39276	6.99729
001-085_T0_COL_EPI_5p_N1__CCCAGTTCAAGACGTG-1	4.31386	6.87038
001-085_T0_COL_LP_5p_N1__CGCTGGACATCACCCT-1	3.33369	7.5473
001-085_T0_COL_LP_5p_N1__GTCGTAAAGATCTGAA-1	3.86198	8.17164
001-085_T0_COL_LP_5p_N1__CAGCCGATCAGCACAT-1	3.65476	8.41154
001-085_T0_COL_LP_5p_N1__TGCCCTATCACTTCAT-1	2.65842	7.39332
001-085_T0_COL_LP_5p_N1__AGTGAGGTCAAACGGG-1	5.64317	7.70798
001-085_T0_COL_LP_5p_N1__CCAATCCCAAGGTTCT-1	2.50956	7.12664
001-085_T0_COL_LP_5p_N1__GAATAAGAGGCGCTCT-1	1.78541	5.79394
001-085_T0_COL_LP_5p_N1__GTCATTTCACACCGAC-1	5.72546	7.33355
001-085_T0_COL_LP_5p_N1__CAGCAGCAGAAAGTGG-1	5.22822	7.79271
001-085_T0_COL_LP_5p_N1__TTGAACGAGACAGACC-1	5.91038	7.71029
001-085_T0_COL_LP_5p_N1__GGAAAGCTCTGGTGTA-1	3.319	7.70066
001-085_T0_COL_LP_5p_N1__TGCGTGGGTGCCTGCA-1	4.92699	8.25568
001-085_T0_COL_LP_5p_N1__GGGAATGGTCTCACCT-1	2.39824	6.85428
001-085_T0_COL_LP_5p_N1__GGACAGAGTTAGAACA-1	5.91137	7.79653
001-085_T0_COL_LP_5p_N1__GGGAATGAGTATCGAA-1	5.39413	7.6535
001-085_T0_COL_LP_5p_N1__CAAGAAACAGCGTTCG-1	5.39489	7.6314
001-085_T0_COL_LP_5p_N1__ACGGGCTGTATCACCA-1	4.8136	7.27427
001-085_T0_COL_LP_5p_N1__GAGGTGACACGCATCG-1	3.55725	7.51294
001-085_T0_COL_LP_5p_N1__AGCATACCATCAGTCA-1	4.21869	6.711
001-085_T0_COL_LP_5p_N1__TTCTCCTTCACAAACC-1	2.86355	7.21769
001-085_T0_COL_LP_5p_N1__ACGCCGATCCAAGTAC-1	4.54032	8.06001
001-085_T0_COL_LP_5p_N1__ATGCGATGTAATCACC-1	5.93601	7.43023
001-085_T0_COL_LP_5p_N1__CAGCCGATCAAGCCTA-1	3.77644	8.30932
001-085_T0_COL_LP_5p_N1__AGCTCTCGTCATATGC-1	3.96138	6.76098
001-085_T0_COL_LP_5p_N1__GAAACTCTCGTCACGG-1	3.09178	5.17181
001-085_T0_COL_LP_5p_N1__CGGAGTCTCAAGGTAA-1	2.98616	5.48466
001-085_T0_COL_LP_5p_N1__GAATGAAAGAAGGGTA-1	4.87071	8.39813
001-085_T0_COL_LP_5p_N1__TTGGAACAGCTCCTCT-1	2.58542	5.58668
001-085_T0_COL_LP_5p_N1__CACACTCTCATTATCC-1	4.68862	6.41517
001-085_T0_COL_LP_5p_N1__GCAAACTCAATCACAC-1	1.71104	5.63627
001-085_T0_COL_LP_5p_N1__TCCACACTCATGGTCA-1	3.73963	6.28787
001-085_T0_COL_LP_5p_N1__CAAGATCTCAACCAAC-1	3.16933	5.57951
001-085_T0_COL_LP_5p_N1__CAACTAGCACCACCAG-1	5.15515	6.65412
001-085_T0_COL_LP_5p_N1__GAACATCGTCAATGTC-1	5.73179	7.45389
001-085_T0_COL_LP_5p_N1__CTCTACGGTCAGTGGA-1	5.29271	7.74008
001-085_T0_COL_LP_5p_N1__TGTATTCCACCATGTA-1	4.56397	7.44306
001-085_T0_COL_LP_5p_N1__CGACTTCAGTCCGGTC-1	3.27116	6.66016
001-085_T0_COL_LP_5p_N1__CAAGATCTCACATGCA-1	3.61946	7.08087
001-085_T0_COL_LP_5p_N1__TGGCTGGAGGCTAGGT-1	3.14732	5.3176
001-085_T0_COL_LP_5p_N1__TGACTTTTCTAGCACA-1	5.14382	8.18877
001-085_T0_COL_LP_5p_N1__ATGCGATCAACTTGAC-1	4.92779	5.19909
001-085_T0_COL_LP_5p_N1__AACCATGCACCGCTAG-1	4.6668	6.23015
001-085_T0_COL_LP_5p_N1__TGAAAGATCTTACCTA-1	4.79247	8.30767
001-085_T0_COL_LP_5p_N1__CGTCTACTCGAACTGT-1	4.64423	7.76531
001-085_T0_COL_LP_5p_N1__CGCGGTACAATTGCTG-1	2.89295	5.02772
001-085_T0_COL_LP_5p_N1__TGATTTCTCCGCAGTG-1	2.99792	5.914
001-085_T0_COL_LP_5p_N1__CTCTAATCACAGAGGT-1	3.43973	5.45296
001-085_T0_COL_LP_5p_N1__CGCCAAGGTAACGCGA-1	3.56961	5.07406
001-085_T0_COL_LP_5p_N1__CATATTCCAGCTCCGA-1	3.44815	6.3469
001-085_T0_COL_LP_5p_N1__GACCTGGAGCAGCCTC-1	3.20498	4.99268
001-085_T0_COL_LP_5p_N1__TCGCGAGTCCTGCAGG-1	3.26076	7.06641
001-085_T0_COL_LP_5p_N1__AGTAGTCCACAGGCCT-1	2.99864	5.20201
001-085_T0_COL_LP_5p_N1__ACCTTTACATTTGCCC-1	3.40727	6.30989
001-085_T0_COL_LP_5p_N1__ATAAGAGAGCAGGCTA-1	4.45845	6.11959
001-085_T0_COL_LP_5p_N1__CGGACACAGTCTCCTC-1	4.19552	7.20966
001-085_T0_COL_LP_5p_N1__CATCGGGGTAAGCACG-1	3.72512	5.13376
001-085_T0_COL_LP_5p_N1__ACCCACTCACGTCTCT-1	4.07788	6.74487
001-085_T0_COL_LP_5p_N1__GATGAGGAGACTGGGT-1	4.7297	7.41066
001-085_T0_COL_LP_5p_N1__AAATGCCAGAACTCGG-1	5.19911	7.38237
001-085_T0_COL_LP_5p_N1__ACGAGCCCACCACGTG-1	1.497	5.66245
001-085_T0_COL_LP_5p_N1__ACGGGCTTCAAACAAG-1	3.99688	7.40499
001-085_T0_COL_LP_5p_N1__AGCGGTCCATCCAACA-1	2.15691	6.06783
001-085_T0_COL_LP_5p_N1__CGTCCATTCTTCAACT-1	4.20034	7.21366
001-085_T0_COL_LP_5p_N1__CAGATCATCGCAAACT-1	4.87433	8.3118
001-085_T0_COL_LP_5p_N1__TGTTCCGAGCACAGGT-1	4.87587	7.96771
001-085_T0_COL_LP_5p_N1__GGGACCTTCCGAATGT-1	3.30738	6.32299
001-085_T0_COL_LP_5p_N1__GTCTTCGGTGGGTATG-1	5.54981	7.39815
001-085_T0_COL_LP_5p_N1__AGGTCCGAGGGCTTCC-1	4.58101	7.05197
001-085_T0_COL_LP_5p_N1__CAGTCCTAGAAGAAGC-1	5.69538	7.61061
001-085_T0_COL_LP_5p_N1__GCTGGGTGTTAAGACA-1	3.9825	7.56016
001-085_T0_COL_LP_5p_N1__TTTACTGAGACAAGCC-1	4.05231	6.17725
001-085_T0_COL_LP_5p_N1__CATTCGCTCGTTGACA-1	3.26666	4.91327
001-085_T0_COL_LP_5p_N1__CATGACACAGCTGTAT-1	2.23324	5.84936
001-085_T0_COL_LP_5p_N1__TGCCAAAGTTCACGGC-1	4.85039	7.22655
001-085_T0_COL_LP_5p_N1__CTCTAATTCGGTGTCG-1	3.39433	7.41408
001-085_T0_COL_LP_5p_N1__ACACCAACAAGCCGCT-1	2.9275	6.93402
001-085_T0_COL_LP_5p_N1__TGGCTGGCAGGACGTA-1	4.73548	6.94554
001-085_T0_COL_LP_5p_N1__ATCTACTTCCACGAAT-1	2.94942	6.12532
001-085_T0_COL_LP_5p_N1__GTTCATTGTAGCGATG-1	5.02036	7.01068
001-085_T0_COL_LP_5p_N1__ACCTTTATCATGCATG-1	3.84147	7.22344
001-085_T0_COL_LP_5p_N1__AGCCTAACAGCATGAG-1	3.25408	6.36658
001-085_T0_COL_LP_5p_N1__ACTGATGTCCGAATGT-1	3.75183	7.3354
001-085_T0_COL_LP_5p_N1__ACTTGTTAGACACTAA-1	3.63262	7.10378
001-085_T0_COL_LP_5p_N1__TCAGGTATCAATAAGG-1	4.24851	7.07668
001-085_T0_COL_LP_5p_N1__TTCCCAGCATCCCACT-1	5.2871	8.36512
001-085_T0_COL_LP_5p_N1__GTGCTTCTCAACACGT-1	2.11886	5.62831
001-085_T0_COL_LP_5p_N1__GGATGTTGTTACGACT-1	3.7557	5.40131
001-085_T0_COL_LP_5p_N1__GCCTCTATCTTGCATT-1	5.2955	8.13549
001-085_T0_COL_LP_5p_N1__TAGTGGTAGACCCACC-1	4.84387	8.13298
001-085_T0_COL_LP_5p_N1__CTCGGAGAGTTTAGGA-1	4.13517	6.94832
001-085_T0_COL_LP_5p_N1__GTCTCGTGTGTGCCTG-1	4.19191	5.98316
001-085_T0_COL_LP_5p_N1__CGTCACTAGGACTGGT-1	5.18769	7.97802
001-085_T0_COL_LP_5p_N1__CAACTAGAGAGTCTGG-1	4.56073	7.06917
001-085_T0_COL_LP_5p_N1__TTGGCAATCATTCACT-1	4.15734	7.25243
001-085_T0_COL_LP_5p_N1__GGGCACTAGTCGCCGT-1	3.49811	5.67165
001-085_T0_COL_LP_5p_N1__CAGCTGGAGTGAACGC-1	1.90367	5.25357
001-085_T0_COL_LP_5p_N1__CACAGGCAGAGCTTCT-1	2.66364	5.19333
001-085_T0_COL_LP_5p_N1__AGGCCACGTCAGTGGA-1	2.72279	6.69625
001-085_T0_COL_LP_5p_N1__GCAGCCAAGCAGCGTA-1	3.62076	6.79013
001-085_T0_COL_LP_5p_N1__TCAACGAAGACCCACC-1	3.22924	6.49481
001-085_T0_COL_LP_5p_N1__CTCGAGGTCTGAGTGT-1	4.46985	5.89706
001-085_T0_COL_LP_5p_N1__GATCTAGAGGAATCGC-1	1.54427	5.53484
001-085_T0_COL_LP_5p_N1__ATCCACCCAGCCAGAA-1	4.31723	7.17717
001-085_T0_COL_LP_5p_N1__CTCTAATAGCCCAGCT-1	5.8387	7.30344
001-085_T0_COL_LP_5p_N1__TGAGAGGCAGCTCGCA-1	3.58925	6.81083
001-085_T0_COL_LP_5p_N1__CGGACTGCATTCCTCG-1	3.88514	7.10827
001-085_T0_COL_LP_5p_N1__ATGAGGGTCGATAGAA-1	3.52033	6.29217
001-085_T0_COL_LP_5p_N1__TTCGAAGGTTCGCTAA-1	5.19924	7.97843
001-085_T0_COL_LP_5p_N1__AACCATGTCAGGATCT-1	3.99816	7.38748
001-085_T0_COL_LP_5p_N1__ACACCAAGTGCGGTAA-1	2.64214	5.41638
001-085_T0_COL_LP_5p_N1__CACAGGCCAAAGGAAG-1	1.9752	5.29538
001-085_T0_COL_LP_5p_N1__GCACTCTGTGTGACGA-1	2.82866	5.78656
001-085_T0_COL_LP_5p_N1__ACTTTCATCTCGGACG-1	4.87293	7.8973
001-085_T0_COL_LP_5p_N1__AATCGGTCACGCTTTC-1	3.76435	5.20563
001-085_T0_COL_LP_5p_N1__TCGCGAGGTAACGACG-1	4.59469	7.43108
001-085_T0_COL_LP_5p_N1__GATCAGTCAGCGTAAG-1	5.04887	7.51026
001-085_T0_COL_LP_5p_N1__CATCCACTCAAGATCC-1	4.87366	8.1676
001-085_T0_COL_LP_5p_N1__TAAGTGCCATCTGGTA-1	3.4249	5.18009
001-085_T0_COL_LP_5p_N1__GCAAACTCACTATCTT-1	5.13329	7.095
001-085_T0_COL_LP_5p_N1__CTACCCATCACCCTCA-1	4.18393	7.2263
001-085_T0_COL_LP_5p_N1__GATGCTATCCGAATGT-1	3.86629	7.17761
001-085_T0_COL_LP_5p_N1__TGGCTGGAGGCGACAT-1	5.0892	8.41499
001-085_T0_COL_LP_5p_N1__CAACCAAAGATGCGAC-1	4.38209	7.16599
001-085_T0_COL_LP_5p_N1__AGATTGCAGGGATCTG-1	2.96214	6.486
001-085_T0_COL_LP_5p_N1__AGTGGGATCGGCGCAT-1	5.07047	8.0304
001-085_T0_COL_LP_5p_N1__GTCCTCACACCCATTC-1	4.96542	8.04658
001-085_T0_COL_LP_5p_N1__CTGGTCTTCAAACCGT-1	1.87557	5.20266
001-085_T0_COL_LP_5p_N1__GGAAAGCCATTGAGCT-1	4.77609	8.15908
001-085_T0_COL_LP_5p_N1__CGAGAAGGTGAACCTT-1	3.27584	6.43608
001-085_T0_COL_LP_5p_N1__CAAGTTGCACGGCCAT-1	2.88675	4.88138
001-085_T0_COL_LP_5p_N1__GAACATCCAGTGAGTG-1	5.13246	8.22159
001-085_T0_COL_LP_5p_N1__CCCAATCCATTGAGCT-1	4.08517	6.86927
001-085_T0_COL_LP_5p_N1__GATGCTATCAGTGCAT-1	4.1289	5.96696
001-085_T0_COL_LP_5p_N1__TCTATTGCAGCCTGTG-1	4.4039	6.51316
001-085_T0_COL_LP_5p_N1__TGGGAAGCATCTATGG-1	4.70865	7.33658
001-085_T0_COL_LP_5p_N1__GCCTCTACATCACCCT-1	4.36557	5.71037
001-085_T0_COL_LP_5p_N1__CACATTTGTCTAAAGA-1	4.30979	7.34195
001-085_T0_COL_LP_5p_N1__GACGGCTAGAGTAATC-1	5.07829	6.52782
001-085_T0_COL_LP_5p_N1__GGACAAGTCGGCGCTA-1	3.76158	6.83978
001-085_T0_COL_LP_5p_N1__ACCGTAACAAAGGTGC-1	5.67986	7.43578
001-085_T0_COL_LP_5p_N1__TTTGCGCTCGTCCGTT-1	4.87887	7.8798
001-085_T0_COL_LP_5p_N1__ATTATCCAGTGTACCT-1	4.68314	8.04815
001-085_T0_COL_LP_5p_N1__CTCGAGGCATGCCTAA-1	4.88309	6.28972
001-085_T0_COL_LP_5p_N1__CTCGTCACAGTACACT-1	4.73105	7.71501
001-085_T0_COL_LP_5p_N1__CCTTTCTTCAGGATCT-1	3.36565	6.51207
001-085_T0_COL_LP_5p_N1__CCTTTCTCAAGGTTCT-1	3.44744	6.82667
001-085_T0_COL_LP_5p_N1__GCATGATAGACTTGAA-1	4.22858	7.64018
001-085_T0_COL_LP_5p_N1__AAGGCAGAGTTAACGA-1	4.9776	8.16511
001-085_T0_COL_LP_5p_N1__TCGAGGCCAGCTGTAT-1	4.95111	7.81567
001-085_T0_COL_LP_5p_N1__TTGAACGAGTCTCCTC-1	3.46857	6.18292
001-085_T0_COL_LP_5p_N1__TAAGTGCGTTCAGCGC-1	4.06502	6.28508
001-085_T0_COL_LP_5p_N1__CACAGTAAGGGTTTCT-1	4.96662	7.71131
001-085_T0_COL_LP_5p_N1__CTCGAAAAGTGGGCTA-1	4.49279	6.87543
001-085_T0_COL_LP_5p_N1__CCTTCCCTCGAATGGG-1	2.8854	6.23751
001-085_T0_COL_LP_5p_N1__CTTACCGAGCATCATC-1	5.32193	7.08216
001-085_T0_COL_LP_5p_N1__CTCTGGTGTAGCAAAT-1	4.47165	7.89559
001-085_T0_COL_LP_5p_N1__ACGCAGCTCGGAATCT-1	4.41816	7.033
001-085_T0_COL_LP_5p_N1__TCGTAGATCTTGAGAC-1	4.63269	8.09325
001-085_T0_COL_LP_5p_N1__GACGTTACAATAACGA-1	5.03157	6.99049
001-085_T0_COL_LP_5p_N1__TGATTTCAGATATGCA-1	3.72903	5.33113
001-085_T0_COL_LP_5p_N1__ACCTTTATCTGCCCTA-1	4.01649	7.04948
001-085_T0_COL_LP_5p_N1__ACGCCGACATCCAACA-1	2.75937	6.38081
001-085_T0_COL_LP_5p_N1__TATCAGGCATGCCACG-1	3.55045	5.13371
001-085_T0_COL_LP_5p_N1__CCCTCCTTCTTGTACT-1	4.95034	7.50987
001-085_T0_COL_LP_5p_N1__CAAGGCCGTCTGCCAG-1	2.79421	6.18405
001-085_T0_COL_LP_5p_N1__CTTGGCTTCTATGTGG-1	3.22796	6.80684
001-085_T0_COL_LP_5p_N1__AGTGTCATCATGTCTT-1	3.68498	7.03173
001-085_T0_COL_LP_5p_N1__TAGAGCTTCACGAAGG-1	3.85923	7.12189
001-085_T0_COL_LP_5p_N1__TGTCCCAGTTCGTCTC-1	3.1269	6.42364
001-085_T0_COL_LP_5p_N1__TTTACTGGTCATACTG-1	2.9598	6.71318
001-085_T0_COL_LP_5p_N1__GTAACTGGTGAGCGAT-1	2.95426	6.68074
001-085_T0_COL_LP_5p_N1__CCTTCCCAGAGGTAGA-1	3.36176	6.18675
001-085_T0_COL_LP_5p_N1__CGCGGTACACTTACGA-1	4.80845	8.04594
001-085_T0_COL_LP_5p_N1__AGCTCTCAGGCGACAT-1	3.74838	7.01124
001-085_T0_COL_LP_5p_N1__GCTGCGACACCAACCG-1	3.48924	6.99564
001-085_T0_COL_LP_5p_N1__GACTGCGCAAGCCATT-1	1.63412	5.34572
001-085_T0_COL_LP_5p_N1__ATTACTCTCCGGCACA-1	5.08203	7.2171
001-085_T0_COL_LP_5p_N1__GATCGTAGTGTGTGCC-1	2.09101	6.1307
001-085_T0_COL_LP_5p_N1__TGCCCATAGGCAGGTT-1	5.2414	6.14531
001-085_T0_COL_LP_5p_N1__GCAGTTAAGCCTTGAT-1	5.7329	7.38145
001-085_T0_COL_LP_5p_N1__TATCAGGCAACTTGAC-1	4.90566	6.64755
001-085_T0_COL_LP_5p_N1__AGGGTGACAAAGCGGT-1	5.07847	7.40306
001-085_T0_COL_LP_5p_N1__ATTGGACGTTCAGCGC-1	3.84039	5.39041
001-085_T0_COL_LP_5p_N1__CTGGTCTCACCAACCG-1	5.19123	6.96267
001-085_T0_COL_LP_5p_N1__GAAGCAGTCAGAGGTG-1	4.4491	7.21458
001-085_T0_COL_LP_5p_N1__TCCACACAGGGCTTCC-1	4.75829	8.19362
001-085_T0_COL_LP_5p_N1__TGCTGCTGTACTCGCG-1	3.17225	5.0161
001-085_T0_COL_LP_5p_N1__GCTGCGAGTAAGGATT-1	1.68707	5.54141
001-085_T0_COL_LP_5p_N1__ATAGACCTCACCGGGT-1	3.6705	6.71811
001-085_T0_COL_LP_5p_N1__CGCGTTTAGTTGCAGG-1	4.13674	6.31681
001-085_T0_COL_LP_5p_N1__CTAGCCTCAATCCGAT-1	4.79203	7.98194
001-085_T0_COL_LP_5p_N1__GACGTGCAGAGTAATC-1	4.07787	5.87593
001-085_T0_COL_LP_5p_N1__ACGCCGATCGATCCCT-1	2.88039	5.81566
001-085_T0_COL_LP_5p_N1__CGCTATCCATTGGCGC-1	4.43424	7.25258
001-085_T0_COL_LP_5p_N1__TGCCCTATCCAGTATG-1	3.22172	6.57922
001-085_T0_COL_LP_5p_N1__TCATTTGAGCCAGTAG-1	4.02609	7.24323
001-085_T0_COL_LP_5p_N1__CTGCTGTAGTAATCCC-1	1.79836	5.42271
001-085_T0_COL_LP_5p_N1__GCCTCTACATGCCTAA-1	4.9612	8.23163
001-085_T0_COL_LP_5p_N1__GCGCCAAGTAAGGGAA-1	4.90131	5.88447
001-085_T0_COL_LP_5p_N1__GTATCTTTCATCACCC-1	4.40528	7.03973
001-085_T0_COL_LP_5p_N1__CCTCAGTCAGACTCGC-1	4.30939	6.66055
001-085_T0_COL_LP_5p_N1__GTTAAGCCAAGTTAAG-1	3.80438	6.07876
001-085_T0_COL_LP_5p_N1__TGGCCAGCATCCGCGA-1	2.39433	6.00152
001-085_T0_COL_LP_5p_N1__CGAGCACAGGGCATGT-1	5.23012	7.77184
001-085_T0_COL_LP_5p_N1__ATTACTCCATTTCACT-1	2.9149	5.98852
001-085_T0_COL_LP_5p_N1__TCGTAGACAATGGAGC-1	4.6903	7.21328
001-085_T0_COL_LP_5p_N1__ACTGAACCAGACGCTC-1	4.00117	7.11178
001-085_T0_COL_LP_5p_N1__TTTACTGTCCGAATGT-1	3.62141	7.28298
001-085_T0_COL_LP_5p_N1__TCAATCTAGCTGGAAC-1	3.80677	6.08918
001-085_T0_COL_LP_5p_N1__GACTGCGAGTATTGGA-1	4.14246	7.37253
001-085_T0_COL_LP_5p_N1__ATTCTACTCAAGCCTA-1	6.45764	7.42886
001-085_T0_COL_LP_5p_N1__CTAGCCTGTCAAGCGA-1	3.02441	6.54405
001-085_T0_COL_LP_5p_N1__TGAGAGGCAACTTGAC-1	4.6677	7.25463
001-085_T0_COL_LP_5p_N1__ATCATGGAGGCAGGTT-1	3.54364	5.86694
001-085_T0_COL_LP_5p_N1__GTCTCGTAGCTCCTTC-1	4.76445	7.46173
001-085_T0_COL_LP_5p_N1__CAACTAGAGACAATAC-1	4.15878	6.73823
001-085_T0_COL_LP_5p_N1__TCGGTAACACAGATTC-1	5.39122	7.99257
001-085_T0_COL_LP_5p_N1__ATCATCTCATGCAACT-1	2.24448	5.90623
001-085_T0_COL_LP_5p_N1__CTAAGACAGCCGATTT-1	4.92987	7.44524
001-085_T0_COL_LP_5p_N1__GTCGGGTTCATAACCG-1	4.69493	6.77336
001-085_T0_COL_LP_5p_N1__CGATTGATCTGTACGA-1	2.20689	5.62208
001-085_T0_COL_LP_5p_N1__GCGCAGTCATTCCTGC-1	5.23744	8.22505
001-085_T0_COL_LP_5p_N1__GCGACCACAGGTTTCA-1	2.28109	5.3088
001-085_T0_COL_LP_5p_N1__ACGCCAGTCGTGGGAA-1	4.24441	7.29965
001-085_T0_COL_LP_5p_N1__CCGTGGAAGCTAACAA-1	2.75303	6.53271
001-085_T0_COL_LP_5p_N1__ACTTACTCATACTCTT-1	3.04149	6.1693
001-085_T0_COL_LP_5p_N1__AGTGTCATCTTCCTTC-1	4.87338	7.19321
001-085_T0_COL_LP_5p_N1__CGTAGCGGTTTGGGCC-1	4.82885	7.2063
001-085_T0_COL_LP_5p_N1__GCTGGGTAGTGGTAGC-1	4.92461	7.53535
001-085_T0_COL_LP_5p_N1__GCATGATCACCGCTAG-1	4.70563	7.21607
001-085_T0_COL_LP_5p_N1__TTCTCCTGTAGGGTAC-1	4.30797	6.3236
001-085_T0_COL_LP_5p_N1__TGGGCGTTCAATCTCT-1	1.72847	5.5289
001-085_T0_COL_LP_5p_N1__TGAGCATGTAGGGTAC-1	4.54148	6.90245
001-085_T0_COL_LP_5p_N1__GGGATGACATTCTTAC-1	2.14095	5.5978
001-085_T0_COL_LP_5p_N1__GTCTCGTGTGAGGGTT-1	4.73255	7.33125
001-085_T0_COL_LP_5p_N1__TTCTCAATCTCTTATG-1	4.73941	7.8012
001-085_T0_COL_LP_5p_N1__GAGTCCGTCCCACTTG-1	4.70512	7.16959
001-085_T0_COL_LP_5p_N1__AATCGGTCACCCATGG-1	3.07605	6.173
001-085_T0_COL_LP_5p_N1__GTTCTCGTCAGTGTTG-1	4.6437	7.14678
001-085_T0_COL_LP_5p_N1__CCTTACGTCTACTCAT-1	5.02462	7.9959
001-085_T0_COL_LP_5p_N1__ATTGGTGCATATGCTG-1	3.52949	6.83147
001-085_T0_COL_LP_5p_N1__AGCTCCTAGACAAAGG-1	5.04354	7.78235
001-085_T0_COL_LP_5p_N1__TCATTACAGCCACTAT-1	3.4136	6.96347
001-085_T0_COL_LP_5p_N1__GACGGCTCAAGAGGCT-1	3.78615	7.09244
001-085_T0_COL_LP_5p_N1__TCGGGACTCACCAGGC-1	4.97828	7.48267
001-085_T0_COL_LP_5p_N1__TCCCGATTCGCGATCG-1	4.93281	7.8905
001-085_T0_COL_LP_5p_N1__GTTACAGCACAGCCCA-1	4.29347	7.40861
001-085_T0_COL_LP_5p_N1__TTTGTCACACTTCGAA-1	5.3058	7.02855
001-085_T0_COL_LP_5p_N1__CACACAAGTTGCTCCT-1	5.29618	8.4108
001-085_T0_COL_LP_5p_N1__CACACAATCAAAGACA-1	2.89064	6.81386
001-085_T0_COL_LP_5p_N1__TACGGATGTGTTCGAT-1	3.38706	6.47139
001-085_T0_COL_LP_5p_N1__CTAACTTCAGCCTTGG-1	5.54381	7.26302
001-085_T0_COL_LP_5p_N1__GCATACACAACTGCTA-1	5.19756	8.0154
001-085_T0_COL_LP_5p_N1__TAAGTGCCATGCGCAC-1	5.02234	7.32359
001-085_T0_COL_LP_5p_N1__GAACGGATCATGCATG-1	5.20905	7.1559
001-085_T0_COL_LP_5p_N1__AAGGAGCCATCCCACT-1	4.05297	7.186
001-085_T0_COL_LP_5p_N1__CTGAAGTGTCGCCATG-1	2.9361	6.80803
001-085_T0_COL_LP_5p_N1__GTCGTAATCGTCTGAA-1	3.08169	6.46367
001-085_T0_COL_LP_5p_N1__TGGCCAGTCTGAGTGT-1	2.82641	6.76203
001-085_T0_COL_LP_5p_N1__CAGCTGGTCTATCGCC-1	3.51085	7.22803
001-085_T0_COL_LP_5p_N1__GTGCGGTCAATTCCTT-1	4.86299	6.94395
001-085_T0_COL_LP_5p_N1__TGTATTCAGTTCGATC-1	4.92951	7.38261
001-085_T0_COL_LP_5p_N1__GCATACAAGATAGTCA-1	4.30603	7.19298
001-085_T0_COL_LP_5p_N1__AGGTCATGTGTGGTTT-1	4.32258	6.47938
001-085_T0_COL_LP_5p_N1__TCATTACCACTTAAGC-1	5.20978	7.28099
001-085_T0_COL_LP_5p_N1__TGCGGGTGTACATGTC-1	3.28148	6.57977
001-085_T0_COL_LP_5p_N1__GCACTCTTCTTGTACT-1	2.57742	6.56463
001-085_T0_COL_LP_5p_N1__TTTGTCATCTTTACAC-1	4.70575	7.34395
001-085_T0_COL_LP_5p_N1__TACTCGCTCGTCACGG-1	5.07401	6.32406
001-085_T0_COL_LP_5p_N1__CTAGCCTCAATGTAAG-1	5.69741	7.13945
001-085_T0_COL_LP_5p_N1__CCTTACGCAGCCTTTC-1	2.84293	5.99495
001-085_T0_COL_LP_5p_N1__AATCCAGTCGGTTAAC-1	5.20884	8.37032
001-085_T0_COL_LP_5p_N1__AAAGCAAGTACCGAGA-1	2.42922	5.94527
001-085_T0_COL_LP_5p_N1__CAACTAGCATAGTAAG-1	4.99243	6.88586
001-085_T0_COL_LP_5p_N1__ACATCAGTCGTTTGCC-1	4.44865	7.65318
001-085_T0_COL_LP_5p_N1__CCAGCGACATACGCTA-1	3.86413	6.70812
001-085_T0_COL_LP_5p_N1__GTCACGGTCATGTAGC-1	2.84659	6.46007
001-085_T0_COL_LP_5p_N1__CACCAGGAGTGGAGTC-1	5.01199	7.29059
001-085_T0_COL_LP_5p_N1__GACTAACTCTGCTTGC-1	5.19906	7.04262
001-085_T0_COL_LP_5p_N1__TACTCATGTTTGACAC-1	3.85298	6.84533
001-085_T0_COL_LP_5p_N1__CCACCTATCTTGTCAT-1	4.48894	6.88644
001-085_T0_COL_LP_5p_N1__TCGGTAATCAACACAC-1	4.21138	7.22411
001-085_T0_COL_LP_5p_N1__CCACGGATCGCGTTTC-1	5.15635	7.89802
001-085_T0_COL_LP_5p_N1__ACTATCTTCCCACTTG-1	4.73574	7.46932
001-085_T0_COL_LP_5p_N1__TTGACTTTCGAATGGG-1	4.39954	6.56804
001-085_T0_COL_LP_5p_N1__CCCTCCTAGGATGGTC-1	4.88063	7.22186
001-085_T0_COL_LP_5p_N1__GGGTCTGGTTGTCGCG-1	4.14301	5.44432
001-085_T0_COL_LP_5p_N1__TCGCGAGAGATAGGAG-1	4.04567	5.36842
001-085_T0_COL_LP_5p_N1__CTCGTCATCGTTGACA-1	5.05547	8.34353
001-085_T0_COL_LP_5p_N1__TGAGCATGTTATCGGT-1	4.9284	6.98241
001-085_T0_COL_LP_5p_N1__GGGATGATCGGAGCAA-1	5.39647	7.38355
001-085_T0_COL_LP_5p_N1__GTCACGGGTCGAAAGC-1	2.23632	6.01461
001-085_T0_COL_LP_5p_N1__CGTTCTGCACCCTATC-1	4.52231	6.94616
001-085_T0_COL_LP_5p_N1__GATGCTACAAGCGAGT-1	3.52874	6.52462
001-085_T0_COL_LP_5p_N1__AATCGGTCACGTTGGC-1	5.2255	7.26058
001-085_T0_COL_LP_5p_N1__TGGTTCCAGACTACAA-1	2.34916	5.66601
001-085_T0_COL_LP_5p_N1__GAACATCCAAACTGCT-1	5.0184	6.85767
001-085_T0_COL_LP_5p_N1__TCAGCTCGTGTTGGGA-1	5.21692	7.15351
001-085_T0_COL_LP_5p_N1__TAAGTGCGTTACTGAC-1	4.20463	6.88498
001-085_T0_COL_LP_5p_N1__CGTCAGGGTTCCCGAG-1	3.53109	5.22513
001-085_T0_COL_LP_5p_N1__AAGTCTGTCCGTCAAA-1	2.69866	6.53931
001-085_T0_COL_LP_5p_N1__ACTTACTGTTTCCACC-1	4.84446	7.68885
001-085_T0_COL_LP_5p_N1__TAGTGGTAGGCCCTCA-1	2.65157	5.94217
001-085_T0_COL_LP_5p_N1__ACGAGCCAGCTCTCGG-1	3.86681	6.55358
001-085_T0_COL_LP_5p_N1__CATCGGGCACAGCCCA-1	4.90176	7.03597
001-085_T0_COL_LP_5p_N1__ACGCCGATCTGTCAAG-1	3.8945	6.98494
001-085_T0_COL_LP_5p_N1__CCCTCCTTCACGACTA-1	5.29627	7.80002
001-085_T0_COL_LP_5p_N1__CATCGGGTCTGCCAGG-1	2.05878	5.57022
001-085_T0_COL_LP_5p_N1__GAAGCAGAGAATCTCC-1	2.84138	6.68091
001-085_T0_COL_LP_5p_N1__CCCAGTTCACAACTGT-1	2.76173	6.51262
001-085_T0_COL_LP_5p_N1__GTGTGCGAGTACGTTC-1	5.04066	6.71686
001-085_T0_COL_LP_5p_N1__CTGAAGTAGATGTCGG-1	2.69331	5.75721
001-085_T0_COL_LP_5p_N1__TTTGTCACACTAGTAC-1	5.15313	7.89384
001-085_T0_COL_LP_5p_N1__CTAGTGAGTCGATTGT-1	3.07485	6.19632
001-085_T0_COL_LP_5p_N1__CTAACTTAGATCTGCT-1	4.7747	7.25941
001-085_T0_COL_LP_5p_N1__GTGCAGCTCCCTTGCA-1	2.82679	6.4469
001-085_T0_COL_LP_5p_N1__CACAGGCGTCCGTTAA-1	4.82311	7.30885
001-085_T0_COL_LP_5p_N1__ACTTTCACAAGCGAGT-1	4.95764	7.03181
001-085_T0_COL_LP_5p_N1__ACTGTCCGTTCCATGA-1	3.27266	7.06642
001-085_T0_COL_LP_5p_N1__GTGTGCGTCAAGGCTT-1	3.02495	6.28555
001-085_T0_COL_LP_5p_N1__GCAGCCATCTCCCTGA-1	4.29804	6.43231
001-085_T0_COL_LP_5p_N1__CGGACGTGTAAATGTG-1	3.53077	7.38736
001-085_T0_COL_LP_5p_N1__ATTGGACTCAAACCAC-1	2.61759	6.45182
001-085_T0_COL_LP_5p_N1__CACATTTCATATACGC-1	4.61021	6.40311
001-085_T0_COL_LP_5p_N1__CGTAGGCGTCAAAGAT-1	4.84927	7.26769
001-085_T0_COL_LP_5p_N1__CCGTTCAAGAACTCGG-1	5.00341	7.96107
001-085_T0_COL_LP_5p_N1__TGAGCATCATGACGGA-1	5.19558	7.16408
001-085_T0_COL_LP_5p_N1__GGTGCGTCAAACCTAC-1	4.95461	6.5176
001-085_T0_COL_LP_5p_N1__GTAACGTAGGAGTTGC-1	4.24394	6.83512
001-085_T0_COL_LP_5p_N1__TCAGCTCTCCTCAACC-1	4.17651	5.01693
001-085_T0_COL_LP_5p_N1__GCCAAATTCCGTAGTA-1	2.08178	5.39
001-085_T0_COL_LP_5p_N1__AAAGTAGTCCTCAATT-1	4.16468	7.40404
001-085_T0_COL_LP_5p_N1__GGGTCTGGTAGCGTGA-1	4.92467	7.15206
001-085_T0_COL_LP_5p_N1__GAACCTAAGAGATGAG-1	4.68126	7.30152
001-085_T0_COL_LP_5p_N1__GTGAAGGAGGGTCTCC-1	4.99837	6.51803
001-085_T0_COL_LP_5p_N1__AGAATAGAGGTACTCT-1	5.06195	7.84537
001-085_T0_COL_LP_5p_N1__CGGACTGAGATCCCAT-1	2.35963	5.62827
001-085_T0_COL_LP_5p_N1__GGAATAACAGCATACT-1	3.6634	6.59822
001-085_T0_COL_LP_5p_N1__CGAGCCATCAAGAAGT-1	4.73452	6.88158
001-085_T0_COL_LP_5p_N1__TCAGCAATCCGTAGTA-1	5.04572	7.86648
001-085_T0_COL_LP_5p_N1__TTCTTAGAGTGAAGTT-1	4.5079	6.99311
001-085_T0_COL_LP_5p_N1__CTCGAAAAGGTAGCCA-1	5.0813	6.54865
001-085_T0_COL_LP_5p_N1__AGGTCCGGTTTGCATG-1	4.71243	7.51352
001-085_T0_COL_LP_5p_N1__TTCGAAGCAGACAAAT-1	5.12237	7.74621
001-085_T0_COL_LP_5p_N1__TACCTATCAGCCAGAA-1	2.35697	5.97886
001-085_T0_COL_LP_5p_N1__GGCGACTTCCCAAGTA-1	4.74736	6.98397
001-085_T0_COL_LP_5p_N1__GTCTTCGCAAACTGCT-1	5.06246	7.07654
001-085_T0_COL_LP_5p_N1__GTACTCCTCTGCTGTC-1	3.9792	7.2052
001-085_T0_COL_LP_5p_N1__GCTGGGTCATGTCGAT-1	4.97345	7.79925
001-085_T0_COL_LP_5p_N1__TTTACTGCATTAGGCT-1	4.72771	5.65102
001-085_T0_COL_LP_5p_N1__GTAGGCCAGATGGGTC-1	5.07806	7.51498
001-085_T0_COL_LP_5p_N1__AGAGCGAGTTCGTCTC-1	4.93262	7.87535
001-085_T0_COL_LP_5p_N1__AGACGTTTCTCAACTT-1	5.23176	6.79726
001-085_T0_COL_LP_5p_N1__ATAGACCCAGTGAGTG-1	5.17756	7.04885
001-085_T0_COL_LP_5p_N1__ACGATGTAGACACTAA-1	5.34115	6.54583
001-085_T0_COL_LP_5p_N1__TTAGTTCTCTACTTAC-1	4.75321	7.24547
001-085_T0_COL_LP_5p_N1__ACACCCTTCGTACGGC-1	5.27077	6.54543
001-085_T0_COL_LP_5p_N1__AGCTTGATCACCGTAA-1	5.13626	7.10741
001-085_T0_COL_LP_5p_N1__ATCACGAGTCGAACAG-1	5.22264	7.69197
001-085_T0_COL_LP_5p_N1__CGTCCATCAATGTTGC-1	4.57738	6.57056
001-085_T0_COL_LP_5p_N1__TGCGCAGCACTGTTAG-1	4.97578	8.04861
001-085_T0_COL_LP_5p_N1__GTGCATACAGATGGGT-1	4.63341	7.28434
001-085_T0_COL_LP_5p_N1__GCGAGAAAGTTAGGTA-1	4.75666	6.67729
001-085_T0_COL_LP_5p_N1__TACGGGCCACAGCCCA-1	4.76021	7.20475
001-085_T0_COL_LP_5p_N1__CGAATGTCATTATCTC-1	4.1676	6.89416
001-085_T0_COL_LP_5p_N1__GTCGTAATCTGTCTAT-1	2.86587	6.05264
001-085_T0_COL_LP_5p_N1__TGCTACCAGTGTACTC-1	4.46164	7.22331
001-085_T0_COL_LP_5p_N1__TGTGTTTGTGAAAGAG-1	5.00759	6.87718
001-085_T0_COL_LP_5p_N1__TCGCGTTAGTACGATA-1	4.80727	6.94288
001-085_T0_COL_LP_5p_N1__ACTTACTTCAATAAGG-1	3.13492	6.20392
001-085_T0_COL_LP_5p_N1__AAAGATGAGATGTTAG-1	4.97923	6.29174
001-085_T0_COL_LP_5p_N1__ACGGGCTAGCCCAACC-1	4.76996	6.9547
001-085_T0_COL_LP_5p_N1__CCGGTAGTCGCATGGC-1	4.72081	6.88927
001-085_T0_COL_LP_5p_N1__CACATAGGTGAGTATA-1	4.5907	6.19057
001-085_T0_COL_LP_5p_N1__TCAGATGCATGACATC-1	4.78903	7.11043
001-085_T0_COL_LP_5p_N1__CAGAATCCATATGGTC-1	5.10732	7.37076
001-085_T0_COL_LP_5p_N1__ATCTACTCAGCTTAAC-1	4.40011	7.14215
001-085_T0_COL_LP_5p_N1__TGCGGGTAGCAGCGTA-1	4.96384	7.72727
001-085_T0_COL_LP_5p_N1__ATTACTCGTGTTCGAT-1	4.57201	6.80002
001-085_T0_COL_LP_5p_N1__AAACGGGAGTCAATAG-1	2.47586	6.095
001-085_T0_COL_LP_5p_N1__CGCGGTATCACATGCA-1	2.42432	6.19056
001-085_T0_COL_LP_5p_N1__ACGGAGAAGGCATGTG-1	5.67024	6.65416
001-085_T0_COL_LP_5p_N1__GTTACAGTCGCGTAGC-1	3.74938	6.60026
001-085_T0_COL_LP_5p_N1__CCAATCCCAAGCTGGA-1	3.2676	6.92895
001-085_T0_COL_LP_5p_N1__CGATGGCCAAGCCTAT-1	4.85775	6.74413
001-086_T0_COL_LP_5p_N1__GATGAGGAGTACATGA-1	4.54784	8.24966
001-086_T0_COL_LP_5p_N1__ACGATACCAGTACACT-1	3.80684	8.34781
001-086_T0_COL_LP_5p_N1__TGAGAGGAGTGAATTG-1	3.626	7.94394
001-086_T0_COL_LP_5p_N1__CCTTCGACATCCGGGT-1	3.31405	5.33625
001-086_T0_COL_LP_5p_N1__CGGACTGCAATGGTCT-1	5.78327	6.68065
001-086_T0_COL_LP_5p_N1__AACTCCCTCAAACAAG-1	3.84606	5.59915
001-086_T0_COL_LP_5p_N1__GATTCAGAGACACTAA-1	6.05682	7.72755
001-086_T0_COL_LP_5p_N1__GGAACTTAGAAGGTTT-1	3.35395	6.6219
001-086_T0_COL_LP_5p_N1__ATAGACCGTTAAGGGC-1	3.7242	6.81866
001-086_T0_COL_LP_5p_N1__GGGCATCTCTAACGGT-1	4.91868	7.89755
001-086_T0_COL_LP_5p_N1__TTCTCAATCGGTTCGG-1	4.15692	5.42023
001-086_T0_COL_LP_5p_N1__CGAGCCACAGACGCTC-1	5.7292	7.3713
001-086_T0_COL_LP_5p_N1__GACCAATAGACGCAAC-1	5.33699	7.31197
001-086_T0_COL_LP_5p_N1__TAGTGGTCAATGTTGC-1	5.4001	7.80561
001-086_T0_COL_LP_5p_N1__GTGCGGTTCCGCATAA-1	3.94197	4.86894
001-086_T0_COL_LP_5p_N1__AGCTCCTGTAACGCGA-1	2.36805	5.994
001-086_T0_COL_LP_5p_N1__CTACGTCCAGATAATG-1	2.18104	5.3058
001-086_T0_COL_LP_5p_N1__TGCTACCGTCAAAGCG-1	4.25517	6.26283
001-086_T0_COL_LP_5p_N1__TACTTGTCACACTGCG-1	3.91869	5.5123
001-086_T0_COL_LP_5p_N1__CAGCAGCAGAAGGGTA-1	2.17895	5.18753
001-086_T0_COL_LP_5p_N1__GAATGAATCTTAGCCC-1	5.82284	6.65201
001-086_T0_COL_LP_5p_N1__CTCGTCACACGGCCAT-1	5.3265	6.86799
001-086_T0_COL_LP_5p_N1__ATCCACCGTCAAAGCG-1	4.87907	4.69743
001-086_T0_COL_LP_5p_N1__CGTCAGGGTTTGTTTC-1	1.80457	5.16002
001-086_T0_COL_LP_5p_N1__CGAGCCAAGACTAGGC-1	6.05435	7.5506
001-086_T0_COL_LP_5p_N1__TGCGGGTCAAGGGTCA-1	5.24134	5.70159
001-086_T0_COL_LP_5p_N1__TGTATTCCACTGTCGG-1	3.60827	6.55629
001-086_T0_COL_LP_5p_N1__GGCCGATGTGCACTTA-1	5.89456	8.49023
001-086_T0_COL_LP_5p_N1__AGTCTTTTCGAATCCA-1	3.64779	4.52241
001-086_T0_COL_LP_5p_N1__TGCACCTAGATACACA-1	3.72396	4.70508
001-086_T0_COL_LP_5p_N1__CAGGTGCTCCACTGGG-1	5.3555	6.227
001-086_T0_COL_LP_5p_N1__GAAACTCAGGCGTACA-1	5.4918	7.36871
001-086_T0_COL_LP_5p_N1__TGAGCATCACGAGAGT-1	4.9281	8.17034
001-086_T0_COL_LP_5p_N1__GTGCATACAAGAAAGG-1	5.28725	6.73312
001-086_T0_COL_LP_5p_N1__CATCGGGTCTGCGTAA-1	2.94399	5.47019
001-086_T0_COL_LP_5p_N1__GGCAATTTCGTTACGA-1	5.32096	6.18765
001-086_T0_COL_LP_5p_N1__AGCTTGATCTCGGACG-1	5.51914	7.18598
001-086_T0_COL_LP_5p_N1__TGCCAAAGTGTGGCTC-1	5.10004	7.97917
001-086_T0_COL_LP_5p_N1__TAGAGCTCATGGGAAC-1	3.54572	7.09154
001-086_T0_COL_LP_5p_N1__CGAACATTCAACACCA-1	4.20991	6.06902
001-086_T0_COL_LP_5p_N1__GTTTCTATCTGTCTAT-1	5.16127	6.20147
001-086_T0_COL_LP_5p_N1__AGATTGCTCAGTGTTG-1	5.33249	7.63465
001-086_T0_COL_LP_5p_N1__CACACAAGTTGACGTT-1	4.86603	4.74741
001-086_T0_COL_LP_5p_N1__CAGTAACAGCCAGTAG-1	5.31239	7.58449
001-086_T0_COL_LP_5p_N1__GAACGGACAGCTGTTA-1	4.84801	5.79277
001-086_T0_COL_LP_5p_N1__GACCTGGAGCCTTGAT-1	3.73149	4.44281
001-086_T0_COL_LP_5p_N1__GACGTGCAGGTACTCT-1	4.40347	5.52716
001-086_T0_COL_LP_5p_N1__TGGCGCAAGGTTCCTA-1	5.44404	4.94541
001-086_T0_COL_LP_5p_N1__GGCTGGTAGAGTACCG-1	5.55194	5.23273
001-086_T0_COL_LP_5p_N1__CTCATTATCCCAGGTG-1	4.94053	5.14212
001-086_T0_COL_LP_5p_N1__CAGCATACACAACTGT-1	4.03093	5.74866
001-086_T0_COL_LP_5p_N1__CTGATAGTCACAACGT-1	5.69771	7.36081
001-086_T0_COL_LP_5p_N1__CGTCACTTCCAGTAGT-1	4.1351	6.24962
001-086_T0_COL_LP_5p_N1__GTGCATAAGAGGGATA-1	2.78946	5.07813
001-086_T0_COL_LP_5p_N1__TGATTTCTCTAACTTC-1	3.83622	4.96537
001-086_T0_COL_LP_5p_N1__TTAGGCAAGATGCCTT-1	4.35015	5.50479
001-086_T0_COL_LP_5p_N1__AGCCTAATCACTCTTA-1	4.96412	6.55282
001-086_T0_COL_LP_5p_N1__GGATGTTTCGTTGCCT-1	5.45866	8.27858
001-086_T0_COL_LP_5p_N1__GCTCCTATCCAGTATG-1	4.46634	6.14236
001-086_T0_COL_LP_5p_N1__GAACGGACAAGCGATG-1	4.16764	4.92157
001-086_T0_COL_LP_5p_N1__CAGGTGCAGCCAGTAG-1	2.26859	5.06791
001-086_T0_COL_LP_5p_N1__TTGGAACCAATCAGAA-1	5.6428	7.52603
001-086_T0_COL_LP_5p_N1__CCGGTAGGTACCCAAT-1	5.79834	7.29913
001-086_T0_COL_LP_5p_N1__AGGTCATTCATAAAGG-1	4.78114	6.06205
001-086_T0_COL_LP_5p_N1__AGGTCATTCCGTAGTA-1	4.29727	5.67316
001-086_T0_COL_LP_5p_N1__TGACTAGCATAACCTG-1	5.35389	5.33492
001-086_T0_COL_LP_5p_N1__AGATTGCAGCTGTCTA-1	2.35985	5.84166
001-086_T0_COL_LP_5p_N1__GGGCATCAGTTCGCAT-1	4.16695	7.32862
001-086_T0_COL_LP_5p_N1__TTCTTAGGTGGTACAG-1	3.89478	7.07437
001-086_T0_COL_LP_5p_N1__CTGTTTACAGTTCATG-1	4.26976	5.74659
001-086_T0_COL_LP_5p_N1__AAATGCCTCTCGATGA-1	4.52191	6.64052
001-086_T0_COL_LP_5p_N1__CACTCCATCGAACGGA-1	3.51406	4.85582
001-086_T0_COL_LP_5p_N1__AACACGTCAGGACGTA-1	5.24453	6.27774
001-086_T0_COL_LP_5p_N1__AAACCTGTCATGGTCA-1	3.8085	5.14788
001-086_T0_COL_LP_5p_N1__CAGTCCTCAGAGCCAA-1	5.73409	6.5512
001-086_T0_COL_LP_5p_N1__ACATGGTAGAGACTTA-1	5.73387	7.35586
001-086_T0_COL_LP_5p_N1__TGCCCTAAGGGTCGAT-1	3.97801	5.9884
001-086_T0_COL_LP_5p_N1__ACACCAAGTGACGGTA-1	5.72501	5.98355
001-086_T0_COL_LP_5p_N1__CATCCACTCAGCATGT-1	4.11765	6.2435
001-086_T0_COL_LP_5p_N1__CAGCGACAGCGTAATA-1	4.68348	6.00434
001-086_T0_COL_LP_5p_N1__GCTTCCAAGGCTAGAC-1	4.67823	7.65914
001-086_T0_COL_LP_5p_N1__ACCCACTAGACAAAGG-1	3.39514	6.71209
001-086_T0_COL_LP_5p_N1__CTTGGCTAGAGAACAG-1	4.07554	6.52025
001-086_T0_COL_LP_5p_N1__CACACCTTCATCTGTT-1	5.65186	7.02223
001-086_T0_COL_LP_5p_N1__GTGCAGCAGCGTGAGT-1	5.75873	6.55514
001-086_T0_COL_LP_5p_N1__TTTACTGTCGGAATCT-1	3.75887	5.09235
001-086_T0_COL_LP_5p_N1__AGGTCCGTCCAAGCCG-1	3.42453	6.18167
001-086_T0_COL_LP_5p_N1__GTGCATACAATACGCT-1	4.42051	6.43773
001-086_T0_COL_LP_5p_N1__GGCCGATGTGTTGGGA-1	4.91416	7.35148
001-086_T0_COL_LP_5p_N1__AGATTGCGTAGTACCT-1	4.98739	6.23657
001-086_T0_COL_LP_5p_N1__CGCTTCACAACTGCGC-1	3.19676	6.61267
001-086_T0_COL_LP_5p_N1__CTACGTCGTAGCGATG-1	5.59956	5.49556
001-086_T0_COL_LP_5p_N1__ATCACGATCGCCATAA-1	1.78486	4.91864
001-086_T0_COL_LP_5p_N1__ATAAGAGAGTACTTGC-1	4.23964	6.87974
001-086_T0_COL_LP_5p_N1__CTGTTTATCCGCATAA-1	3.14794	6.40189
001-086_T0_COL_LP_5p_N1__CTGATCCAGTCTTGCA-1	3.48668	5.85744
001-086_T0_COL_LP_5p_N1__TCAATCTGTAGCGCTC-1	4.80288	5.74616
001-086_T0_COL_LP_5p_N1__GTCACAAAGTACGACG-1	5.17402	5.5269
001-086_T0_COL_LP_5p_N1__ACTTTCACACCAACCG-1	5.07774	5.6866
001-086_T0_COL_LP_5p_N1__CAGAGAGGTCGAACAG-1	1.93386	5.12831
001-086_T0_COL_LP_5p_N1__TGCTACCGTCCGAAGA-1	4.51344	5.88602
001-086_T0_COL_LP_5p_N1__TGCTGCTGTATCAGTC-1	5.08631	6.98348
001-086_T0_COL_LP_5p_N1__ACCCACTTCTTACCGC-1	5.14511	7.93243
001-086_T0_COL_LP_5p_N1__CTGTGCTCATTCTCAT-1	4.39775	7.28851
001-086_T0_COL_LP_5p_N1__CACACCTTCCGCGCAA-1	3.0502	5.1495
001-086_T0_COL_LP_5p_N1__CCGGGATTCTTGCCGT-1	4.08259	6.11979
001-086_T0_COL_LP_5p_N1__TGATTTCTCACAACGT-1	3.96432	6.01232
001-086_T0_COL_LP_5p_N1__AAGTCTGGTAAGTGTA-1	1.61152	5.19201
001-086_T0_COL_LP_5p_N1__CAGCCGAAGGGAACGG-1	3.03078	5.53836
001-086_T0_COL_LP_5p_N1__CGCTGGAAGGCCCTTG-1	5.32057	4.75187
001-086_T0_COL_LP_5p_N1__CACCAGGTCTGTTGAG-1	5.29213	5.45411
001-086_T0_COL_LP_5p_N1__CCTAGCTAGAATAGGG-1	3.76967	6.68934
001-086_T0_COL_LP_5p_N1__GTTAAGCGTACCGGCT-1	3.5351	4.7739
001-086_T0_COL_LP_5p_N1__GAATGAACACAAGACG-1	4.29689	5.57098
001-086_T0_COL_LP_5p_N1__ATGCGATCATTTGCTT-1	5.32975	4.60709
001-086_T0_COL_LP_5p_N1__GCTGCAGCAAGTACCT-1	5.10378	5.14918
001-086_T0_COL_LP_5p_N1__AGTAGTCTCCAGTAGT-1	5.10109	5.72993
001-086_T0_COL_LP_5p_N1__TTTCCTCCAATCACAC-1	3.4603	4.61772
001-086_T0_COL_LP_5p_N1__ACAGCCGCATAAAGGT-1	3.15086	4.79132
001-086_T0_COL_LP_5p_N1__AGATCTGTCAAACCGT-1	3.76788	5.36487
001-086_T0_COL_LP_5p_N1__CACCAGGGTACCGGCT-1	5.3172	5.32719
001-086_T0_COL_LP_5p_N1__GTCTCGTAGACAAAGG-1	5.11543	6.33162
001-086_T0_COL_LP_5p_N1__GTACTCCAGTCAAGGC-1	3.79492	7.18034
001-086_T0_COL_LP_5p_N1__ATTGGACAGACATAAC-1	4.39617	6.28022
001-086_T0_COL_LP_5p_N1__GCACATACATTGCGGC-1	5.21656	8.00817
001-086_T0_COL_LP_5p_N1__CCTTACGTCATTGCCC-1	3.92949	6.71965
001-086_T0_COL_LP_5p_N1__GCGCCAAAGAACAACT-1	4.09672	5.97071
001-086_T0_COL_LP_5p_N1__AACTCCCAGCCATCGC-1	4.05969	5.91319
001-086_T0_COL_LP_5p_N1__ATAACGCTCTGGCGTG-1	4.12902	6.62315
001-086_T0_COL_LP_5p_N1__CGTGTCTTCGCGGATC-1	5.6484	8.2806
001-086_T0_COL_LP_5p_N1__ACACCCTTCGGCGCAT-1	3.67286	4.99335
001-086_T0_COL_LP_5p_N1__ACGGCCAGTGAGGGTT-1	4.60264	5.49705
001-086_T0_COL_LP_5p_N1__GCTCTGTGTCAGAGGT-1	4.48612	5.76513
001-086_T0_COL_LP_5p_N1__CGTCAGGGTAACGCGA-1	4.57658	5.63723
001-086_T0_COL_LP_5p_N1__AGTGGGATCACAAACC-1	3.53386	4.94733
001-086_T0_COL_LP_5p_N1__CAACTAGTCCCTCAGT-1	4.38323	5.93483
001-086_T0_COL_LP_5p_N1__GACCTGGCATCATCCC-1	5.2852	5.4701
001-086_T0_COL_LP_5p_N1__CACACTCCACCATGTA-1	3.83461	5.94626
001-086_T0_COL_LP_5p_N1__TGCTACCAGCTGAACG-1	4.17552	5.3485
001-086_T0_COL_LP_5p_N1__CCCTCCTGTTCAGGCC-1	4.46531	5.8743
001-086_T0_COL_LP_5p_N1__CATATGGTCTGTGCAA-1	4.31254	6.49504
001-086_T0_COL_LP_5p_N1__CCTATTACACATCTTT-1	4.40783	5.81886
001-086_T0_COL_LP_5p_N1__TGAAAGAAGCCCTAAT-1	4.41444	5.83309
001-086_T0_COL_LP_5p_N1__CATCCACCAAAGGTGC-1	1.65863	5.6029
001-086_T0_COL_LP_5p_N1__CAGCAGCCAATGTAAG-1	4.40769	7.21683
001-086_T0_COL_LP_5p_N1__GGCCGATAGTCACGCC-1	4.36993	5.54314
001-086_T0_COL_LP_5p_N1__GCGGGTTGTGCTAGCC-1	4.83993	4.80795
001-086_T0_COL_LP_5p_N1__GTCATTTCATCATCCC-1	4.80915	4.62015
001-086_T0_COL_LP_5p_N1__TTCTCCTCAATGGTCT-1	5.80282	7.18443
001-086_T0_COL_LP_5p_N1__CTGAAGTGTAGTAGTA-1	5.36256	5.62721
001-086_T0_COL_LP_5p_N1__TGATTTCCATGGGACA-1	2.96997	6.6924
001-086_T0_COL_LP_5p_N1__CGTCAGGCACTAGTAC-1	3.78661	5.29073
001-086_T0_COL_LP_5p_N1__CTAAGACAGCGTAATA-1	5.23721	5.49886
001-086_T0_COL_LP_5p_N1__AAGTCTGAGTCCGGTC-1	5.95688	7.45728
001-086_T0_COL_LP_5p_N1__CTCTAATTCCCTCAGT-1	3.20193	6.74509
001-086_T0_COL_LP_5p_N1__GAGGTGAAGACAGAGA-1	4.32319	6.75678
001-086_T0_COL_LP_5p_N1__GTTCATTAGTCGATAA-1	4.1946	5.63279
001-086_T0_COL_LP_5p_N1__GTACTTTGTGTGACGA-1	4.67943	5.49761
001-086_T0_COL_LP_5p_N1__GGGATGAAGGCTCAGA-1	3.77136	5.62486
001-086_T0_COL_LP_5p_N1__CGAATGTCATCACGTA-1	4.27351	5.59401
001-086_T0_COL_LP_5p_N1__GGGACCTGTCAGTGGA-1	4.02649	5.0191
001-086_T0_COL_LP_5p_N1__GCACTCTCAATGGATA-1	4.3485	6.45647
001-086_T0_COL_LP_5p_N1__GAGCAGACATGCATGT-1	3.19657	4.89865
001-086_T0_COL_LP_5p_N1__TCGCGTTGTTGGAGGT-1	5.8158	6.85124
001-086_T0_COL_LP_5p_N1__GGGCATCGTACGAAAT-1	3.1256	5.8123
001-086_T0_COL_LP_5p_N1__TCAGGATAGAAACCAT-1	1.70756	5.23475
001-086_T0_COL_LP_5p_N1__GGACGTCAGCTGTCTA-1	3.97812	5.98094
001-086_T0_COL_LP_5p_N1__AGCTCTCTCACGCGGT-1	5.38897	8.18633
001-086_T0_COL_LP_5p_N1__CTAGAGTCACCTGGTG-1	4.88559	4.56968
001-086_T0_COL_LP_5p_N1__CCTCAGTTCGTTACGA-1	4.3315	5.67444
001-086_T0_COL_LP_5p_N1__AAAGCAAGTACTTCTT-1	5.4963	7.6803
001-086_T0_COL_LP_5p_N1__CAGAGAGGTACTTCTT-1	4.84944	7.26563
001-086_T0_COL_LP_5p_N1__AAGCCGCTCCATGAGT-1	5.22525	5.41215
001-086_T0_COL_LP_5p_N1__TCTCATACATACGCCG-1	4.16582	5.67937
001-086_T0_COL_LP_5p_N1__CGGAGCTGTAGGCTGA-1	3.40743	4.71503
001-086_T0_COL_LP_5p_N1__TACCTATAGTCGAGTG-1	5.27945	5.35011
001-086_T0_COL_LP_5p_N1__AGATCTGAGACTACAA-1	3.47384	4.5185
001-086_T0_COL_LP_5p_N1__AAGACCTTCCATGAGT-1	5.35234	6.47403
001-086_T0_COL_LP_5p_N1__CTTAACTCAAGTTAAG-1	5.60887	5.3339
001-086_T0_COL_LP_5p_N1__TACAGTGGTAGAGGAA-1	3.84384	5.83571
001-086_T0_COL_LP_5p_N1__CAACCTCGTCTTGATG-1	4.06871	6.7061
001-086_T0_COL_LP_5p_N1__GGAATAACAAATCCGT-1	3.58003	5.35514
001-086_T0_COL_LP_5p_N1__AGGGTGATCAACCAAC-1	4.25931	5.98311
001-086_T0_COL_LP_5p_N1__ATCCGAAAGAGGGATA-1	3.38391	7.1073
001-086_T0_COL_LP_5p_N1__AGACGTTAGACACGAC-1	5.22513	5.70036
001-086_T0_COL_LP_5p_N1__CTGCGGAGTCTAACGT-1	3.67041	5.12705
001-086_T0_COL_LP_5p_N1__GCAATCATCCCTTGTG-1	4.05267	6.20629
001-086_T0_COL_LP_5p_N1__CGATGGCTCAAAGACA-1	4.6065	6.25182
001-086_T0_COL_LP_5p_N1__AGCTCTCAGGAATCGC-1	5.38049	6.47229
001-086_T0_COL_LP_5p_N1__CCTTACGGTTACGACT-1	5.21548	4.53188
001-086_T0_COL_LP_5p_N1__TATCAGGGTATAGGTA-1	4.85758	6.44261
001-086_T0_COL_LP_5p_N1__GTCATTTTCCAAACAC-1	5.04835	6.51612
001-086_T0_COL_LP_5p_N1__ACGCCAGGTGAAGGCT-1	2.27109	5.8091
001-086_T0_COL_LP_5p_N1__ATCTACTAGAGGTTAT-1	5.31459	6.53942
001-086_T0_COL_LP_5p_N1__CATATGGAGAATAGGG-1	2.56565	6.44841
001-086_T0_COL_LP_5p_N1__AGTGAGGGTAAAGTCA-1	2.75358	6.74552
001-086_T0_COL_LP_5p_N1__GGATTACCACGCTTTC-1	3.80854	7.25607
001-086_T0_COL_LP_5p_N1__TGAAAGATCCCTAACC-1	4.01917	6.04278
001-086_T0_COL_LP_5p_N1__AACCATGCAGGACCCT-1	3.82566	5.89724
001-086_T0_COL_LP_5p_N1__GAAACTCCAGATGAGC-1	4.225	6.34031
001-086_T0_COL_LP_5p_N1__AGAATAGCAGCTGTGC-1	5.0821	4.97694
001-086_T0_COL_LP_5p_N1__GGGCATCGTCATGCAT-1	5.43059	8.19863
001-086_T0_COL_LP_5p_N1__CCTTCGATCAGCGACC-1	6.04287	7.29
001-086_T0_COL_LP_5p_N1__ACTGTCCCAACGATGG-1	3.13819	4.8945
001-086_T0_COL_LP_5p_N1__GCGACCATCCCGACTT-1	4.34462	6.11983
001-086_T0_COL_LP_5p_N1__TTCTACAGTATAGGTA-1	2.00365	6.17036
001-086_T0_COL_LP_5p_N1__CGCTGGACAGCTTCGG-1	5.58651	5.5994
001-086_T0_COL_LP_5p_N1__CTAATGGTCTGAGGGA-1	5.21616	6.00821
001-086_T0_COL_LP_5p_N1__GCGACCACAGCTCGCA-1	4.42962	5.88346
001-086_T0_COL_LP_5p_N1__CCTCAGTAGACAAGCC-1	4.86612	5.06979
001-086_T0_COL_LP_5p_N1__CCTTTCTAGAAAGTGG-1	4.54781	6.00019
001-086_T0_COL_LP_5p_N1__TGCCCATAGGACCACA-1	4.17017	5.09061
001-086_T0_COL_LP_5p_N1__AACGTTGAGACAGAGA-1	3.82219	6.67448
001-086_T0_COL_LP_5p_N1__AGCCTAACATGCTAGT-1	3.85609	5.40432
001-086_T0_COL_LP_5p_N1__GCTTGAAGTATAATGG-1	5.48799	6.56309
001-086_T0_COL_LP_5p_N1__CAAGAAAGTTAAGAAC-1	4.26435	6.40077
001-086_T0_COL_LP_5p_N1__GTTCGGGTCACCCGAG-1	4.04438	5.94543
001-086_T0_COL_LP_5p_N1__CACAGGCTCTTATCTG-1	4.10655	5.72833
001-086_T0_COL_LP_5p_N1__CGAGCCATCTTGGGTA-1	3.93772	6.06083
001-086_T0_COL_LP_5p_N1__ACGCCGAGTCATATCG-1	5.42132	6.55638
001-086_T0_COL_LP_5p_N1__ATCATGGGTACCTACA-1	1.58442	5.35424
001-086_T0_COL_LP_5p_N1__GATCGATTCCCTCAGT-1	3.18764	6.44167
001-086_T0_COL_LP_5p_N1__GTGGGTCCATTCCTCG-1	1.87666	5.30395
001-086_T0_COL_LP_5p_N1__GATTCAGTCATGTAGC-1	5.3329	6.92653
001-086_T0_COL_LP_5p_N1__CATTATCCAGTATCTG-1	3.87224	5.19592
001-086_T0_COL_LP_5p_N1__CCTACACGTAGAAAGG-1	3.51742	6.08835
001-086_T0_COL_LP_5p_N1__CTCGGAGAGTAACCCT-1	5.35693	6.37987
001-086_T0_COL_LP_5p_N1__TAAGTGCAGAAGCCCA-1	4.5666	5.56525
001-086_T0_COL_LP_5p_N1__GATTCAGAGACTTTCG-1	5.41193	7.9589
001-086_T0_COL_LP_5p_N1__AGTTGGTCACATTTCT-1	3.81074	6.85737
001-086_T0_COL_LP_5p_N1__TCTCATAAGCAGGCTA-1	4.54327	5.45218
001-086_T0_COL_LP_5p_N1__TAAGAGAGTGGGTCAA-1	5.48383	6.23699
001-086_T0_COL_LP_5p_N1__TCGCGTTCAGGACGTA-1	3.02519	5.61151
001-086_T0_COL_LP_5p_N1__GACTAACTCAAGATCC-1	3.70836	4.87386
001-086_T0_COL_LP_5p_N1__CTGCTGTTCTCAACTT-1	5.64	6.7983
001-086_T0_COL_LP_5p_N1__ACCTTTATCTAGCACA-1	4.98036	8.2713
001-086_T0_COL_LP_5p_N1__AGATTGCCATAGGATA-1	5.41256	7.40595
001-086_T0_COL_LP_5p_N1__GTACGTACACGGCCAT-1	5.06614	6.03176
001-086_T0_COL_LP_5p_N1__TACACGATCTTGAGGT-1	5.43178	7.60325
001-086_T0_COL_LP_5p_N1__CCTTCCCCAATTCCTT-1	2.65605	5.47005
001-086_T0_COL_LP_5p_N1__CCATGTCCACACCGCA-1	4.58264	5.32329
001-086_T0_COL_LP_5p_N1__TGCCCTAAGATGCCAG-1	4.65792	7.83881
001-086_T0_COL_LP_5p_N1__GACCAATCAGCTGTTA-1	4.84408	6.84733
001-086_T0_COL_LP_5p_N1__TAGCCGGCAAGTACCT-1	5.50539	7.04671
001-086_T0_COL_LP_5p_N1__CGAGCCAAGCGACGTA-1	5.04993	5.30291
001-086_T0_COL_LP_5p_N1__TACTTGTTCCGTACAA-1	4.11454	6.46325
001-086_T0_COL_LP_5p_N1__CATGGCGAGATCCTGT-1	4.25321	6.31065
001-086_T0_COL_LP_5p_N1__TTGCGTCCATGTCGAT-1	4.67073	4.68605
001-086_T0_COL_LP_5p_N1__ACCCACTCATACGCCG-1	5.99571	5.10188
001-086_T0_COL_LP_5p_N1__CAGCGACCATACGCCG-1	4.3081	6.21587
001-086_T0_COL_LP_5p_N1__GATCGCGCAGAGCCAA-1	5.10591	5.53305
001-086_T0_COL_LP_5p_N1__ACGAGGATCCTTAATC-1	4.09491	6.11192
001-086_T0_COL_LP_5p_N1__ATCTACTTCACAAACC-1	5.75415	5.63212
001-086_T0_COL_LP_5p_N1__TGAGGGACACTATCTT-1	4.70343	5.99878
001-086_T0_COL_LP_5p_N1__GCTGGGTAGTCTCGGC-1	4.71836	6.46633
001-086_T0_COL_LP_5p_N1__TTCTACAGTAACGCGA-1	3.62689	4.76244
001-086_T0_COL_LP_5p_N1__GCGGGTTTCCATTCTA-1	5.19263	5.57601
001-086_T0_COL_LP_5p_N1__CTAACTTCAATAGAGT-1	2.21984	5.96548
001-086_T0_COL_LP_5p_N1__CGGTTAATCACAAACC-1	3.85749	5.9664
001-086_T0_COL_LP_5p_N1__AGCAGCCTCAGCTGGC-1	6.08862	5.13825
001-086_T0_COL_LP_5p_N1__TAAGCGTAGATCCGAG-1	3.98505	5.58126
001-086_T0_COL_LP_5p_N1__CCTATTATCTTTCCTC-1	5.58145	7.00345
001-086_T0_COL_LP_5p_N1__TCAGATGTCAGGCGAA-1	3.3599	6.50573
001-086_T0_COL_LP_5p_N1__GTCTCGTCATGTTGAC-1	3.91513	6.57038
001-086_T0_COL_LP_5p_N1__TTCTACATCTTGGGTA-1	2.84003	5.84229
001-086_T0_COL_LP_5p_N1__CTACACCAGTTGAGTA-1	3.10892	5.39588
001-086_T0_COL_LP_5p_N1__GCGGGTTCATTACGAC-1	5.6121	7.80207
001-086_T0_COL_LP_5p_N1__ATCCACCAGGCTACGA-1	4.19066	5.81291
001-086_T0_COL_LP_5p_N1__ATAACGCCAGTCAGAG-1	5.31796	6.87954
001-086_T0_COL_LP_5p_N1__GAAACTCAGGTAGCTG-1	4.43077	5.87024
001-086_T0_COL_LP_5p_N1__CATTCGCAGGACATTA-1	4.40387	5.39285
001-086_T0_COL_LP_5p_N1__GAAACTCTCATCATTC-1	4.7602	7.57982
001-086_T0_COL_LP_5p_N1__CATGACAGTATTAGCC-1	5.26087	4.62371
001-086_T0_COL_LP_5p_N1__AAAGATGAGAAGGTTT-1	4.56997	6.7071
001-086_T0_COL_LP_5p_N1__ACCCACTGTCTAACGT-1	4.72516	6.66235
001-086_T0_COL_LP_5p_N1__GTTTCTAGTTTGTTTC-1	3.29779	5.55123
001-086_T0_COL_LP_5p_N1__GCAAACTCACATTAGC-1	4.7322	5.65114
001-086_T0_COL_LP_5p_N1__CGGAGCTTCTTTAGGG-1	3.86457	5.92848
001-086_T0_COL_LP_5p_N1__TGATTTCCAGCTGTTA-1	4.46914	5.94719
001-086_T0_COL_LP_5p_N1__ATCACGACAGATTGCT-1	5.47818	7.00099
001-086_T0_COL_LP_5p_N1__AACTTTCTCCAACCAA-1	3.82431	6.59945
001-086_T0_COL_LP_5p_N1__AATCGGTAGAAGCCCA-1	4.23233	5.9667
001-086_T0_COL_LP_5p_N1__TCAGCAACATGCATGT-1	4.54837	6.06718
001-086_T0_COL_LP_5p_N1__ACTTACTTCATCTGCC-1	4.4303	4.9716
001-086_T0_COL_LP_5p_N1__GGCTGGTCAGATGGGT-1	3.67006	5.99312
001-086_T0_COL_LP_5p_N1__TCGCGAGAGGGATGGG-1	4.96923	4.7553
001-086_T0_COL_LP_5p_N1__ACGCAGCTCACTTCAT-1	4.47178	5.40591
001-086_T0_COL_LP_5p_N1__CTTAGGAGTGGACGAT-1	4.48184	5.37701
001-086_T0_COL_LP_5p_N1__GTACTCCAGTGTACCT-1	3.42123	5.18087
001-086_T0_COL_LP_5p_N1__AGCTTGATCAACACTG-1	5.90072	7.49088
001-086_T0_COL_LP_5p_N1__CGTCCATTCGTTACGA-1	5.54723	7.15602
001-086_T0_COL_LP_5p_N1__GGCTCGATCAGCTCGG-1	3.28575	6.47143
001-086_T0_COL_LP_5p_N1__GTCTTCGCAAGAGTCG-1	4.36731	5.87611
001-086_T0_COL_LP_5p_N1__GTTCTCGCAATTCCTT-1	4.14486	4.75987
001-086_T0_COL_LP_5p_N1__TGCACCTTCTGCCAGG-1	4.165	5.93029
001-086_T0_COL_LP_5p_N1__CGTAGCGCAAACGTGG-1	5.90437	5.86177
001-086_T0_COL_LP_5p_N1__TCAGCAAAGAATGTGT-1	4.08491	5.81854
001-086_T0_COL_LP_5p_N1__CTCACACGTATAGTAG-1	3.40601	5.14205
001-086_T0_COL_LP_5p_N1__GAACCTACACGTAAGG-1	4.28754	5.98911
001-086_T0_COL_LP_5p_N1__AAAGCAATCATGCTCC-1	3.9446	6.07467
001-086_T0_COL_LP_5p_N1__TATCTCATCTTCTGGC-1	4.20348	5.9003
001-086_T0_COL_LP_5p_N1__GGAATAAAGCTGCGAA-1	3.44261	6.15032
001-086_T0_COL_LP_5p_N1__TGCCCTAAGGTCATCT-1	5.38695	7.58353
001-086_T0_COL_LP_5p_N1__GATGAAAAGAGGTTAT-1	5.24461	5.22376
001-086_T0_COL_LP_5p_N1__TCGAGGCGTTCCACTC-1	3.56268	6.27904
001-086_T0_COL_LP_5p_N1__GTAGTCAAGGACACCA-1	4.22098	6.14167
001-086_T0_COL_LP_5p_N1__CGATGTACATGTCGAT-1	3.99035	6.25026
001-086_T0_COL_LP_5p_N1__GTAGGCCGTTATCGGT-1	5.56959	5.70902
001-086_T0_COL_LP_5p_N1__AGTTGGTTCATATCGG-1	4.16916	5.6645
001-086_T0_COL_LP_5p_N1__GGGATGAAGCTAAACA-1	3.96744	5.84218
001-086_T0_COL_LP_5p_N1__AGGGATGAGTAGATGT-1	5.73372	7.03665
001-086_T0_COL_LP_5p_N1__CCTTCCCTCGGCGCAT-1	4.24125	7.17276
001-086_T0_COL_LP_5p_N1__AGATTGCAGTACGACG-1	3.58066	6.15124
001-086_T0_COL_LP_5p_N1__CGAGCACTCCGTTGCT-1	4.43557	6.40272
001-086_T0_COL_LP_5p_N1__CATCAGATCTCCGGTT-1	3.36346	5.52229
001-086_T0_COL_LP_5p_N1__ACGATACAGTCATCCA-1	3.78525	6.54561
001-086_T0_COL_LP_5p_N1__TTAGTTCCAATCCGAT-1	5.45492	5.17293
001-086_T0_COL_LP_5p_N1__GGACGTCCATCGGTTA-1	4.8355	7.57052
001-086_T0_COL_LP_5p_N1__CGACCTTCATGGTCTA-1	4.32291	4.84653
001-086_T0_COL_LP_5p_N1__ACAGCTAAGTGGAGAA-1	4.96691	5.97397
001-086_T0_COL_LP_5p_N1__CCGTTCACAGGTTTCA-1	4.21545	5.68916
001-086_T0_COL_LP_5p_N1__GTTAAGCAGACCTAGG-1	4.29107	4.6296
001-086_T0_COL_LP_5p_N1__CAGCAGCAGTCCGGTC-1	4.10257	5.52543
001-086_T0_COL_LP_5p_N1__GGCTGGTTCATCATTC-1	5.54707	5.66193
001-086_T0_COL_LP_5p_N1__TTTACTGAGGTGCAAC-1	4.13356	5.7807
001-086_T0_COL_LP_5p_N1__TTTGTCAAGGTCATCT-1	5.13371	5.50957
001-086_T0_COL_LP_5p_N1__ATTATCCAGAACAACT-1	4.29306	6.71898
001-086_T0_COL_LP_5p_N1__CGCCAAGCATTGAGCT-1	3.88494	5.6715
001-086_T0_COL_LP_5p_N1__CTGTGCTTCAACGGGA-1	5.56012	6.74372
001-086_T0_COL_LP_5p_N1__CTTACCGAGTGCGTGA-1	2.33646	5.96451
001-086_T0_COL_LP_5p_N1__CGAACATCAGTTTACG-1	3.88963	5.12239
001-086_T0_COL_LP_5p_N1__CCAATCCAGAATGTTG-1	4.71266	5.88472
001-086_T0_COL_LP_5p_N1__GACGGCTAGAGTCGGT-1	3.50421	4.8602
001-086_T0_COL_LP_5p_N1__CTCTAATGTAGCCTAT-1	5.41084	5.52334
001-086_T0_COL_LP_5p_N1__ACGAGCCCAATTGCTG-1	3.82908	5.89324
001-086_T0_COL_LP_5p_N1__GTCGTAAAGAAACGAG-1	5.32522	7.29246
001-086_T0_COL_LP_5p_N1__TTGCCGTGTGAGGGAG-1	3.48375	5.04026
001-086_T0_COL_LP_5p_N1__GAAACTCCACGAGAGT-1	5.42894	6.64087
001-086_T0_COL_LP_5p_N1__TTGCCGTGTCCGCTGA-1	5.6721	6.28189
001-086_T0_COL_LP_5p_N1__GATCGTATCACTTACT-1	4.02903	5.78105
001-086_T0_COL_LP_5p_N1__TTAGGACTCAGCCTAA-1	5.276	5.51714
001-086_T0_COL_LP_5p_N1__GTGCAGCAGGTGACCA-1	5.70975	6.88163
001-086_T0_COL_LP_5p_N1__TTCTCAATCTTTAGTC-1	4.20703	5.94466
001-086_T0_COL_LP_5p_N1__GAAGCAGAGCCCTAAT-1	5.46994	5.92657
001-086_T0_COL_LP_5p_N1__GGAATAAAGAAGGTGA-1	4.0102	6.34103
001-086_T0_COL_LP_5p_N1__AAGTCTGAGAACAACT-1	4.02799	6.41338
001-086_T0_COL_LP_5p_N1__CACACCTTCAGCTCGG-1	5.65784	7.03465
001-086_T0_COL_LP_5p_N1__AGCAGCCGTTCCGTCT-1	3.34635	6.05008
001-086_T0_COL_LP_5p_N1__GCATGCGCACTACAGT-1	5.53103	6.04959
001-086_T0_COL_LP_5p_N1__AACTCTTTCCCAAGTA-1	5.25431	7.63772
001-086_T0_COL_LP_5p_N1__TTCTCCTTCATGTAGC-1	2.11627	5.6032
001-086_T0_COL_LP_5p_N1__ATCTGCCCAATGAAAC-1	4.27445	5.80945
001-086_T0_COL_LP_5p_N1__AAGACCTAGAAGGGTA-1	3.21769	6.62903
001-086_T0_COL_LP_5p_N1__ACATGGTAGCTAGTGG-1	5.90785	7.03874
001-086_T0_COL_LP_5p_N1__GGCGACTTCACGCGGT-1	1.90618	5.35757
001-086_T0_COL_LP_5p_N1__TTGCCGTTCACTATTC-1	2.00966	6.14288
001-086_T0_COL_LP_5p_N1__CTAGTGAAGTTAACGA-1	3.88109	7.04302
001-086_T0_COL_LP_5p_N1__AACACGTCAAGCGCTC-1	4.46685	5.39911
001-086_T0_COL_LP_5p_N1__CGCTGGAAGTGGCACA-1	3.96034	5.81538
001-086_T0_COL_LP_5p_N1__CCTAGCTAGACAGAGA-1	2.79553	6.86307
001-086_T0_COL_LP_5p_N1__CACAGTAAGTGGAGTC-1	4.49451	7.05861
001-086_T0_COL_LP_5p_N1__CGTAGGCCAGAAGCAC-1	5.03577	5.08095
001-086_T0_COL_LP_5p_N1__AGCTCTCCAAGAAAGG-1	4.32167	5.5379
001-086_T0_COL_LP_5p_N1__GATCGTATCTCAAACG-1	4.12386	6.23354
001-086_T0_COL_LP_5p_N1__CTCGGAGTCCGAAGAG-1	4.26768	5.61384
001-086_T0_COL_LP_5p_N1__AGTGAGGCATGAAGTA-1	3.07263	6.92029
001-086_T0_COL_LP_5p_N1__ATCACGACAGACAAAT-1	3.67711	5.55642
001-086_T0_COL_LP_5p_N1__CATCAGATCTTGAGAC-1	5.94509	7.24824
001-086_T0_COL_LP_5p_N1__GGAACTTTCACTATTC-1	4.45293	5.5966
001-086_T0_COL_LP_5p_N1__GTCAAGTCAGTAAGCG-1	4.19685	6.23958
001-086_T0_COL_LP_5p_N1__CTCACACCATCACCCT-1	5.4083	6.03841
001-086_T0_COL_LP_5p_N1__AGTGTCACACAGTCGC-1	4.11953	6.30933
001-086_T0_COL_LP_5p_N1__TACGGTACACGAAATA-1	4.212	6.36717
001-086_T0_COL_LP_5p_N1__GGGAGATAGGTGACCA-1	4.27879	5.50862
001-086_T0_COL_LP_5p_N1__TCAGGTAAGATGAGAG-1	3.84778	4.97641
001-086_T0_COL_LP_5p_N1__GACAGAGAGTTTCCTT-1	3.46202	5.51865
001-086_T0_COL_LP_5p_N1__ACGGGTCTCAAGCCTA-1	2.79945	6.38791
001-086_T0_COL_LP_5p_N1__AGTGAGGTCTCGGACG-1	2.06217	5.28616
001-086_T0_COL_LP_5p_N1__TCAACGACAGCTATTG-1	3.82725	5.0139
001-086_T0_COL_LP_5p_N1__ACCCACTAGTGCGTGA-1	4.9356	5.44501
001-086_T0_COL_LP_5p_N1__GAATGAACAATGAAAC-1	5.57404	6.50725
001-086_T0_COL_LP_5p_N1__CTAATGGCATCTATGG-1	5.58366	7.83251
001-086_T0_COL_LP_5p_N1__GCGACCATCTGATTCT-1	3.73721	5.66895
001-086_T0_COL_LP_5p_N1__GACGGCTGTCCAGTGC-1	4.53319	6.44168
001-086_T0_COL_LP_5p_N1__CTTAGGAAGACAAAGG-1	3.02505	5.62197
001-086_T0_COL_LP_5p_N1__TTGCCGTCAAACTGTC-1	4.00888	5.78967
001-086_T0_COL_LP_5p_N1__GTACTCCAGGATGCGT-1	3.63061	6.09276
001-086_T0_COL_LP_5p_N1__CTTTGCGAGGAGTTGC-1	4.92046	6.53302
001-086_T0_COL_LP_5p_N1__GAATAAGAGTACGCGA-1	4.51754	5.53865
001-086_T0_COL_LP_5p_N1__CTCCTAGGTCTAGCCG-1	4.64518	5.06988
001-086_T0_COL_LP_5p_N1__CTGGTCTCACGAAACG-1	4.51965	5.70721
001-086_T0_COL_LP_5p_N1__CGCCAAGAGTCCCACG-1	5.44904	5.31514
001-086_T0_COL_LP_5p_N1__ACACCGGAGGACGAAA-1	4.76181	6.13644
001-086_T0_COL_LP_5p_N1__TCAACGATCATCTGTT-1	3.81805	5.66088
001-086_T0_COL_LP_5p_N1__CACACTCTCCATTCTA-1	3.53908	4.46257
001-086_T0_COL_LP_5p_N1__CGGACTGGTTACAGAA-1	4.61026	5.53403
001-086_T0_COL_LP_5p_N1__TCCCGATTCTTTCCTC-1	5.34742	6.84205
001-086_T0_COL_LP_5p_N1__CGAATGTGTCCGAGTC-1	5.73832	7.66128
001-086_T0_COL_LP_5p_N1__CATTATCTCCCTTGTG-1	5.52281	7.3216
001-086_T0_COL_LP_5p_N1__CACACTCGTATCAGTC-1	4.31099	6.34244
001-086_T0_COL_LP_5p_N1__ACATGGTAGACACGAC-1	4.15995	5.79476
001-086_T0_COL_LP_5p_N1__ACTGATGTCGATCCCT-1	4.60743	6.35108
001-086_T0_COL_LP_5p_N1__ACCTTTAAGACAGACC-1	5.45379	6.34959
001-086_T0_COL_LP_5p_N1__ATCCACCTCCGCAGTG-1	4.77596	4.71814
001-086_T0_COL_LP_5p_N1__AGGGATGCAGATTGCT-1	5.65116	6.3045
001-086_T0_COL_LP_5p_N1__ATTCTACCAGTCACTA-1	5.29849	6.71779
001-086_T0_COL_LP_5p_N1__CAGTAACTCACGCATA-1	3.35436	4.87762
001-086_T0_COL_LP_5p_N1__CACACTCTCATCACCC-1	5.57525	6.43659
001-086_T0_COL_LP_5p_N1__CGAGAAGCACAACGCC-1	4.5364	5.72597
001-086_T0_COL_LP_5p_N1__CGGACGTCAGATTGCT-1	3.63454	7.13829
001-086_T0_COL_LP_5p_N1__ATGCGATAGAGAGCTC-1	5.66765	8.31027
001-086_T0_COL_LP_5p_N1__TGACTTTTCCACGTTC-1	3.3811	5.01864
001-086_T0_COL_LP_5p_N1__AACTGGTAGTGAAGAG-1	5.60109	7.28106
001-086_T0_COL_LP_5p_N1__GTCCTCAAGCGTAATA-1	3.11208	6.30511
001-086_T0_COL_LP_5p_N1__GGCAATTAGTTCCACA-1	5.52083	5.42177
001-086_T0_COL_LP_5p_N1__GTGCAGCAGACTGGGT-1	3.60766	6.92975
001-086_T0_COL_LP_5p_N1__CGAGCACAGACGCAAC-1	5.10589	6.32684
001-086_T0_COL_LP_5p_N1__CACATAGAGCGCCTCA-1	4.17153	5.21074
001-086_T0_COL_LP_5p_N1__TATCTCAGTGCATCTA-1	5.1069	6.38953
001-086_T0_COL_LP_5p_N1__TACCTTAGTCTCTTTA-1	3.87136	5.59955
001-086_T0_COL_LP_5p_N1__CGCTGGAAGGCTCTTA-1	2.30904	5.75695
001-086_T0_COL_LP_5p_N1__CCTCTGACAACGATCT-1	5.31106	6.36833
001-086_T0_COL_LP_5p_N1__CTACACCTCAACACAC-1	4.49216	6.19689
001-086_T0_COL_LP_5p_N1__CTGCCTAAGGTTCCTA-1	4.79694	6.8595
001-086_T0_COL_LP_5p_N1__CCAGCGAAGAACAATC-1	5.15986	5.46309
001-086_T0_COL_LP_5p_N1__GACCTGGAGCGATATA-1	4.26563	5.55781
001-086_T0_COL_LP_5p_N1__GTACTCCTCATAGCAC-1	3.9441	5.93603
001-086_T0_COL_LP_5p_N1__TAGTTGGTCTATCCCG-1	3.38747	6.04572
001-086_T0_COL_LP_5p_N1__GGTGAAGAGAAACCAT-1	6.13063	7.83805
001-086_T0_COL_LP_5p_N1__GCGCAACGTTTCCACC-1	4.88752	7.60967
001-086_T0_COL_LP_5p_N1__GTCACGGTCACAGGCC-1	4.80824	5.99806
001-086_T0_COL_LP_5p_N1__GAAACTCGTTAGTGGG-1	3.11503	5.29035
001-086_T0_COL_LP_5p_N1__CGTTAGACAGACGTAG-1	5.81495	6.98428
001-086_T0_COL_LP_5p_N1__AGAGCGATCATCGATG-1	5.18729	5.72075
001-086_T0_COL_LP_5p_N1__GCTCTGTCATCTACGA-1	4.60047	7.55327
001-086_T0_COL_LP_5p_N1__CGATCGGCATCGGTTA-1	4.6563	6.5045
001-086_T0_COL_LP_5p_N1__GTCTTCGGTGCTGTAT-1	3.32447	6.19949
001-086_T0_COL_LP_5p_N1__CCGGGATTCCTGCTTG-1	4.26491	5.43466
001-086_T0_COL_LP_5p_N1__GAACATCTCAGTTTGG-1	5.19577	5.56368
001-086_T0_COL_LP_5p_N1__GCCAAATCATCACAAC-1	5.9747	4.86268
001-086_T0_COL_LP_5p_N1__ACTTTCAAGACTTGAA-1	4.87565	8.24402
001-086_T0_COL_LP_5p_N1__TCGTAGAGTATAGTAG-1	5.71713	5.46605
001-086_T0_COL_LP_5p_N1__ACTGTCCCAGGCAGTA-1	5.75274	6.02747
001-086_T0_COL_LP_5p_N1__TGTATTCAGATGCGAC-1	4.05602	5.98067
001-086_T0_COL_LP_5p_N1__CTAACTTGTTATCGGT-1	4.20005	5.57498
001-086_T0_COL_LP_5p_N1__GACAGAGCACTAAGTC-1	4.06149	4.95726
001-086_T0_COL_LP_5p_N1__CGAACATGTTACCGAT-1	5.6502	5.04409
001-086_T0_COL_LP_5p_N1__TGGGCGTAGAGCTGGT-1	3.259	5.83753
001-086_T0_COL_LP_5p_N1__GTGCATAGTACAGACG-1	5.22158	6.36918
001-086_T0_COL_LP_5p_N1__CCCTCCTGTTATCGGT-1	6.45736	5.72869
001-086_T0_COL_LP_5p_N1__CTACGTCGTCCATCCT-1	5.37231	6.09058
001-086_T0_COL_LP_5p_N1__CACACAACATACTCTT-1	5.44116	7.20784
001-086_T0_COL_LP_5p_N1__CTACACCCATCAGTCA-1	3.93811	6.03279
001-086_T0_COL_LP_5p_N1__GCGCGATCATGCAACT-1	2.07077	6.57671
001-086_T0_COL_LP_5p_N1__CAAGATCGTAAAGGAG-1	3.50348	5.98152
001-086_T0_COL_LP_5p_N1__TCATTACAGTCTCAAC-1	4.44313	7.78954
001-086_T0_COL_LP_5p_N1__CAGCTAAAGAGTTGGC-1	1.88399	5.18111
001-086_T0_COL_LP_5p_N1__ATCATGGAGAGGTTGC-1	5.81319	7.88813
001-086_T0_COL_LP_5p_N1__TTAGGACTCGGTGTCG-1	5.24653	5.75802
001-086_T0_COL_LP_5p_N1__GTGCATATCGCATGAT-1	3.97061	6.33841
001-086_T0_COL_LP_5p_N1__TGTTCCGAGACGCAAC-1	4.32063	6.75769
001-086_T0_COL_LP_5p_N1__TACAGTGTCTCTAAGG-1	4.51637	6.55793
001-086_T0_COL_LP_5p_N1__CACAAACGTCATCCCT-1	5.22589	5.8398
001-086_T0_COL_LP_5p_N1__AAGACCTAGGTTACCT-1	4.06204	5.92342
001-086_T0_COL_LP_5p_N1__TGGCGCAAGCGCTTAT-1	4.81947	6.20441
001-086_T0_COL_LP_5p_N1__ACTGAGTCATCGGGTC-1	4.56869	5.8777
001-086_T0_COL_LP_5p_N1__CTAATGGTCCCGACTT-1	2.75459	5.44011
001-086_T0_COL_LP_5p_N1__AGGTCATTCTGTCTCG-1	2.29062	5.26379
001-086_T0_COL_LP_5p_N1__AGATCTGCACCCATTC-1	5.77862	7.98512
001-086_T0_COL_LP_5p_N1__ACTGATGAGTCCGTAT-1	5.6678	8.31654
001-086_T0_COL_LP_5p_N1__GGGTTGCAGATGTCGG-1	5.39364	6.60884
001-086_T0_COL_LP_5p_N1__CTCGAAATCCGCGCAA-1	6.03478	6.76327
001-086_T0_COL_LP_5p_N1__AGAATAGCAATCTGCA-1	5.2914	7.05046
001-086_T0_COL_LP_5p_N1__AGATCTGTCGTTACGA-1	4.9906	6.27302
001-086_T0_COL_LP_5p_N1__CGTGTCTTCGTACGGC-1	3.31002	4.96919
001-086_T0_COL_LP_5p_N1__GTGCATATCGGTGTTA-1	5.08857	7.59296
001-086_T0_COL_LP_5p_N1__CGACTTCAGATTACCC-1	3.74162	7.05825
001-086_T0_COL_LP_5p_N1__AGTCTTTCAGCTGTGC-1	3.84453	5.6573
001-086_T0_COL_LP_5p_N1__AAGGCAGAGGCCCGTT-1	3.06037	6.32773
001-086_T0_COL_LP_5p_N1__TTCGAAGAGAGGGATA-1	3.62061	5.19227
001-086_T0_COL_LP_5p_N1__GCTGCGACATACGCTA-1	5.31796	7.44628
001-086_T0_COL_LP_5p_N1__ACTTACTCATTTGCCC-1	4.5442	6.19305
001-086_T0_COL_LP_5p_N1__TGGCGCACAATTGCTG-1	4.15267	7.08203
001-086_T0_COL_LP_5p_N1__AGAGCGATCCTTTCTC-1	5.72309	5.1491
001-086_T0_COL_LP_5p_N1__CATTATCTCCGCATCT-1	3.84982	7.39605
001-086_T0_COL_LP_5p_N1__CCACGGAGTACAAGTA-1	4.33554	5.79194
001-086_T0_COL_LP_5p_N1__GGCAATTCATTGGCGC-1	4.36033	6.03868
001-086_T0_COL_LP_5p_N1__CGTCAGGAGTAGGTGC-1	3.84978	4.66703
001-086_T0_COL_LP_5p_N1__GACAGAGGTGATGATA-1	3.57106	4.65367
001-086_T0_COL_LP_5p_N1__TCGTACCTCCTGTACC-1	5.27549	7.88149
001-086_T0_COL_LP_5p_N1__TAGAGCTAGTTGAGTA-1	5.12054	6.26745
001-086_T0_COL_LP_5p_N1__CAAGTTGCAATCGAAA-1	5.52559	5.4257
001-086_T0_COL_LP_5p_N1__ACGAGCCAGACGACGT-1	4.2908	6.17859
001-086_T0_COL_LP_5p_N1__ACGTCAAAGACTAGAT-1	5.38901	5.78356
001-086_T0_COL_LP_5p_N1__GTTTCTATCCTTAATC-1	5.41653	7.18838
001-086_T0_COL_LP_5p_N1__CTCGTACCAACTGGCC-1	5.64018	5.81508
001-086_T0_COL_LP_5p_N1__CCTTACGAGAGTGAGA-1	4.48371	5.67621
001-086_T0_COL_LP_5p_N1__AGTGTCAAGCACCGCT-1	4.3204	5.46447
001-086_T0_COL_LP_5p_N1__CCTCAGTAGCTCCTTC-1	3.76134	6.41287
001-086_T0_COL_LP_5p_N1__ACACCCTAGGGTTCCC-1	3.52749	5.56839
001-086_T0_COL_LP_5p_N1__GGGACCTTCTGCTGTC-1	4.60019	6.12121
001-086_T0_COL_LP_5p_N1__TGCCCATAGGGTTCCC-1	5.18614	5.77235
001-086_T0_COL_LP_5p_N1__TGGCGCATCTGCCAGG-1	5.0541	7.05579
001-086_T0_COL_LP_5p_N1__GTGCTTCCACATGTGT-1	2.78199	6.70085
001-086_T0_COL_LP_5p_N1__TAAGCGTTCTTGAGGT-1	1.97491	5.17399
001-086_T0_COL_LP_5p_N1__ATCTACTAGTAGGTGC-1	4.3252	6.12412
001-086_T0_COL_LP_5p_N1__CAAGTTGGTCCGTGAC-1	4.61373	5.56789
001-086_T0_COL_LP_5p_N1__TAGACCATCCCTTGCA-1	4.27421	6.10955
001-086_T0_COL_LP_5p_N1__AGAGTGGAGCAATATG-1	4.77354	7.12069
001-086_T0_COL_LP_5p_N1__CACACTCCACATAACC-1	5.35738	7.11799
001-086_T0_COL_LP_5p_N1__AGCTCCTAGTATCGAA-1	5.07749	7.99573
001-086_T0_COL_LP_5p_N1__CAGCATAAGTGTCCCG-1	5.42391	5.69993
001-086_T0_COL_LP_5p_N1__ACACCGGCACGCGAAA-1	2.9667	6.74913
001-086_T0_COL_LP_5p_N1__CTAGAGTTCCAACCAA-1	5.21118	8.15543
001-086_T0_COL_LP_5p_N1__GTTACAGTCACATGCA-1	2.9231	5.72312
001-086_T0_COL_LP_5p_N1__GATGAAAAGTGGAGAA-1	2.86257	5.18434
001-086_T0_COL_LP_5p_N1__CCTCAGTGTGTAACGG-1	3.91535	6.37861
001-086_T0_COL_LP_5p_N1__GTGCGGTCAAACTGCT-1	2.88163	5.78448
001-086_T0_COL_LP_5p_N1__CCGGTAGTCTATCGCC-1	5.47043	7.17845
001-086_T0_COL_LP_5p_N1__AGAGCTTTCTGCTTGC-1	5.12775	5.312
001-086_T0_COL_LP_5p_N1__TACGGTACAAGTCTAC-1	5.51189	5.91988
001-086_T0_COL_LP_5p_N1__AGACGTTAGGGATGGG-1	3.89187	5.90201
001-086_T0_COL_LP_5p_N1__GATTCAGAGTTAAGTG-1	4.59823	7.33741
001-086_T0_COL_LP_5p_N1__CAGCTAACACACATGT-1	4.9286	5.81779
001-086_T0_COL_LP_5p_N1__ACTGCTCTCAAACGGG-1	5.47741	7.55183
001-086_T0_COL_LP_5p_N1__AAAGTAGCAGTCACTA-1	4.21899	6.30343
001-086_T0_COL_LP_5p_N1__GTCTCGTCATGGAATA-1	5.51551	6.38274
001-086_T0_COL_LP_5p_N1__CCACTACTCTCGAGTA-1	3.80495	7.06597
001-086_T0_COL_LP_5p_N1__ATTGGTGGTTGTTTGG-1	5.06585	4.76636
001-086_T0_COL_LP_5p_N1__CACAGGCTCCGGGTGT-1	4.18941	5.62524
001-086_T0_COL_LP_5p_N1__AAGGTTCTCTGTCAAG-1	3.18747	4.92428
001-086_T0_COL_LP_5p_N1__TCGTAGATCATGTCCC-1	2.96592	5.59618
001-086_T0_COL_LP_5p_N1__TCTTCGGTCGCTAGCG-1	4.75388	6.05731
001-086_T0_COL_LP_5p_N1__CTCGTCAGTAGCGTAG-1	5.19244	7.99173
001-086_T0_COL_LP_5p_N1__CAGGTGCCAATGGTCT-1	4.60336	6.6851
001-086_T0_COL_LP_5p_N1__AAGGTTCAGCGATCCC-1	5.11226	5.49598
001-086_T0_COL_LP_5p_N1__GGTGCGTAGGTGCTAG-1	5.86102	6.83282
001-086_T0_COL_LP_5p_N1__GCACATAAGTGCTGCC-1	4.30068	6.72979
001-086_T0_COL_LP_5p_N1__AAGTCTGTCGGCTACG-1	3.93899	5.97781
001-086_T0_COL_LP_5p_N1__TGTGTTTTCTGTCTAT-1	2.9412	6.37366
001-086_T0_COL_LP_5p_N1__CAGCCGATCCAAATGC-1	4.83625	7.63706
001-086_T0_COL_LP_5p_N1__GGACAGATCAAACCAC-1	4.71686	6.38756
001-086_T0_COL_LP_5p_N1__CCTTCGATCTTCATGT-1	4.52879	5.975
001-086_T0_COL_LP_5p_N1__AGGTCCGCACAGAGGT-1	5.49981	5.67432
001-086_T0_COL_LP_5p_N1__CCGGTAGCAAGCGATG-1	4.33513	5.72487
001-086_T0_COL_LP_5p_N1__ACTTACTCAGCCAATT-1	2.78199	6.85118
001-086_T0_COL_LP_5p_N1__ATCGAGTTCTGCGTAA-1	4.51216	6.09682
001-086_T0_COL_LP_5p_N1__CAGTAACCATGCCTTC-1	4.50339	6.57382
001-086_T0_COL_LP_5p_N1__TACTCGCCATCCCACT-1	3.6815	6.56498
001-086_T0_COL_LP_5p_N1__CGCCAAGAGCTAGTGG-1	4.20228	5.54652
001-086_T0_COL_LP_5p_N1__TGCCCATTCCAACCAA-1	3.07961	7.11565
001-086_T0_COL_LP_5p_N1__CAGAATCTCTGGGCCA-1	5.26715	6.1789
001-086_T0_COL_LP_5p_N1__AAATGCCGTGTGAAAT-1	3.82401	6.12506
001-086_T0_COL_LP_5p_N1__TCGCGTTAGAGACTTA-1	5.34689	7.32556
001-086_T0_COL_LP_5p_N1__ATCATGGAGTTAGGTA-1	4.29045	5.57157
001-086_T0_COL_LP_5p_N1__TGGCTGGCATGCCACG-1	5.32786	5.89144
001-086_T0_COL_LP_5p_N1__CATTCGCTCTGAAAGA-1	5.21513	6.99136
001-086_T0_COL_LP_5p_N1__GGACGTCTCAGCTCGG-1	4.34373	5.27194
001-086_T0_COL_LP_5p_N1__CTAGAGTTCTGTACGA-1	4.88911	7.49416
001-086_T0_COL_LP_5p_N1__GGGACCTGTGCAGGTA-1	6.09571	7.43785
001-086_T0_COL_LP_5p_N1__AGAGTGGTCCATTCTA-1	5.07064	5.43317
001-086_T0_COL_LP_5p_N1__ACGGAGACACCGCTAG-1	5.44192	5.66214
001-086_T0_COL_LP_5p_N1__GCTTGAATCCAAACAC-1	2.82905	6.34276
001-086_T0_COL_LP_5p_N1__CTCACACAGAGCTGGT-1	4.4991	7.60413
001-086_T0_COL_LP_5p_N1__CTAACTTTCACTCCTG-1	5.19032	5.76022
001-086_T0_COL_LP_5p_N1__CTAAGACCACAACGTT-1	3.85449	5.42444
001-086_T0_COL_LP_5p_N1__ACTGCTCTCAGCACAT-1	3.51355	6.3202
001-086_T0_COL_LP_5p_N1__TTCTCAAAGACGCACA-1	4.04949	5.10663
001-086_T0_COL_LP_5p_N1__GTACTTTCAAGACGTG-1	3.34079	6.19658
001-086_T0_COL_LP_5p_N1__AGACGTTTCATGCATG-1	5.77594	6.75503
001-086_T0_COL_LP_5p_N1__AGCATACCACCACCAG-1	5.12148	5.48134
001-086_T0_COL_LP_5p_N1__GTCGGGTTCCAGATCA-1	3.79542	6.29601
001-086_T0_COL_LP_5p_N1__AGTTGGTAGGTGCTTT-1	5.36705	6.36099
001-086_T0_COL_LP_5p_N1__GCATGATAGGGCACTA-1	5.99923	6.41982
001-086_T0_COL_LP_5p_N1__TCAGCTCGTGCTAGCC-1	5.13753	5.83578
001-086_T0_COL_LP_5p_N1__CATCAAGAGCTCAACT-1	4.09039	6.03112
001-086_T0_COL_LP_5p_N1__TCAGCTCCATGCAACT-1	4.33453	5.89956
001-086_T0_COL_LP_5p_N1__ACGGGTCCACTTCGAA-1	5.56643	7.73047
001-086_T0_COL_LP_5p_N1__TCGCGTTAGATCCGAG-1	3.12019	6.19791
001-086_T0_COL_LP_5p_N1__GGAGCAAAGCCTATGT-1	3.43408	6.32556
001-086_T0_COL_LP_5p_N1__TGTTCCGAGCTGCAAG-1	5.00098	5.07051
001-086_T0_COL_LP_5p_N1__GACGTGCAGGCATGTG-1	5.19782	5.57886
001-086_T0_COL_LP_5p_N1__CTCGGAGAGTTGCAGG-1	5.54747	7.76313
001-086_T0_COL_LP_5p_N1__CTCACACAGCAAATCA-1	4.9207	7.99027
001-086_T0_COL_LP_5p_N1__ACGATACAGTGTACTC-1	5.09131	6.34474
001-086_T0_COL_LP_5p_N1__GTAACGTGTCCATGAT-1	5.85184	7.67119
001-086_T0_COL_LP_5p_N1__TGAAAGAGTAACGTTC-1	5.09939	5.36515
001-086_T0_COL_LP_5p_N1__GCACTCTTCCAGGGCT-1	4.02278	6.30753
001-086_T0_COL_LP_5p_N1__TAAACCGTCGTTTAGG-1	5.10141	6.09711
001-086_T0_COL_LP_5p_N1__GTGCTTCCAAGCCCAC-1	2.06041	6.17384
001-086_T0_COL_LP_5p_N1__GGTGCGTAGACTTGAA-1	4.0973	6.01692
001-086_T0_COL_LP_5p_N1__AAAGCAAGTCAGGACA-1	2.8529	5.3771
001-086_T0_COL_LP_5p_N1__AGTGGGACATTGGCGC-1	5.47447	5.82177
001-086_T0_COL_LP_5p_N1__GCATGCGTCTGCCAGG-1	4.97292	7.64838
001-086_T0_COL_LP_5p_N1__GCATGATCACAGGAGT-1	2.11208	6.30354
001-086_T0_COL_LP_5p_N1__CCTAGCTTCTCACATT-1	5.3824	5.72924
001-086_T0_COL_LP_5p_N1__TGTGTTTCATGAAGTA-1	4.86357	7.69828
001-086_T0_COL_LP_5p_N1__CAGGTGCGTGCTAGCC-1	4.48654	6.94771
001-086_T0_COL_LP_5p_N1__TGCCCTAGTGCACCAC-1	3.75918	4.80889
001-086_T0_COL_LP_5p_N1__CGCTTCACAGATAATG-1	5.64732	7.79305
001-086_T0_COL_LP_5p_N1__CAACCAATCCAGAAGG-1	4.8211	4.87958
001-086_T0_COL_LP_5p_N1__TGGACGCAGTGGAGTC-1	2.95605	6.25216
001-086_T0_COL_LP_5p_N1__AGTGAGGGTGTTTGGT-1	4.21842	6.40746
001-086_T0_COL_LP_5p_N1__AGTCTTTGTAGGCATG-1	3.4667	5.9121
001-086_T0_COL_LP_5p_N1__ACTGTCCGTTGATTCG-1	3.19826	5.06737
001-086_T0_COL_LP_5p_N1__GCAGTTAGTCAAACTC-1	2.38162	6.39909
001-086_T0_COL_LP_5p_N1__CATATTCTCCACTGGG-1	3.89335	5.0508
001-086_T0_COL_LP_5p_N1__CATCGGGGTAAATGAC-1	5.53051	7.59043
001-086_T0_COL_LP_5p_N1__AACTCTTCATATGAGA-1	4.76647	6.18698
001-086_T0_COL_LP_5p_N1__GTTCATTGTCATATCG-1	5.15792	7.88594
001-086_T0_COL_LP_5p_N1__CCTCTGATCCGTTGCT-1	5.03531	6.3205
001-086_T0_COL_LP_5p_N1__AGCGTATTCTGCGGCA-1	3.80858	4.73272
001-086_T0_COL_LP_5p_N1__TGCTACCCAGAAGCAC-1	4.00582	5.95963
001-086_T0_COL_LP_5p_N1__CTGGTCTTCGCCGTGA-1	5.12345	8.07212
001-086_T0_COL_LP_5p_N1__CGCTGGAAGTACACCT-1	2.64355	6.2894
001-086_T0_COL_LP_5p_N1__CAGAGAGTCCGTAGTA-1	4.33762	5.98715
001-086_T0_COL_LP_5p_N1__CTGAAGTAGGATCGCA-1	3.07459	6.66926
001-086_T0_COL_LP_5p_N1__CATGCCTTCGTGGTCG-1	3.25804	6.03715
001-086_T0_COL_LP_5p_N1__CGTCTACGTCTTTCAT-1	4.2692	5.99874
001-086_T0_COL_LP_5p_N1__CTGAAGTTCAGTACGT-1	3.60094	5.06719
001-086_T0_COL_LP_5p_N1__TTGCCGTTCTGGCGTG-1	5.07705	7.59947
001-086_T0_COL_LP_5p_N1__CATTATCCAAGGTTTC-1	5.0674	5.41978
001-086_T0_COL_LP_5p_N1__GAAACTCAGCTCCTCT-1	5.35799	5.60785
001-086_T0_COL_LP_5p_N1__CAACTAGTCCCGACTT-1	3.24266	6.97132
001-086_T0_COL_LP_5p_N1__TTGTAGGAGCGGCTTC-1	3.59359	4.91443
001-086_T0_COL_LP_5p_N1__GGCCGATCATCCCACT-1	5.24925	6.22661
001-086_T0_COL_LP_5p_N1__TGCCCTAAGTCGATAA-1	4.92331	8.04635
001-086_T0_COL_LP_5p_N1__GCAATCAGTGAGTATA-1	5.29337	5.74099
001-086_T0_COL_LP_5p_N1__ATGGGAGAGACATAAC-1	6.40819	7.14827
001-086_T0_COL_LP_5p_N1__CCTCAGTTCCTTGGTC-1	3.89186	7.2159
001-086_T0_COL_LP_5p_N1__GAGGTGAAGCATGGCA-1	4.89467	4.72174
001-086_T0_COL_LP_5p_N1__ACGGGCTAGATGTAAC-1	5.66412	7.4183
001-086_T0_COL_LP_5p_N1__CCTTCGAGTGCTTCTC-1	4.74908	6.08336
001-086_T0_COL_LP_5p_N1__ACGGAGAAGGATATAC-1	4.6343	6.99034
001-086_T0_COL_LP_5p_N1__GGGCATCCACAGCCCA-1	3.73038	5.72332
001-086_T0_COL_LP_5p_N1__CTTAGGACAATGAAAC-1	2.96061	6.17249
001-086_T0_COL_LP_5p_N1__ACCTTTAAGTGCCATT-1	2.23814	5.83704
001-086_T0_COL_LP_5p_N1__TAGTTGGGTTCCATGA-1	5.22049	8.44483
001-086_T0_COL_LP_5p_N1__ATGCGATCATGGTCAT-1	5.03706	5.31219
001-086_T0_COL_LP_5p_N1__TTGACTTGTGGACGAT-1	5.28505	7.18924
001-086_T0_COL_LP_5p_N1__CCGTTCAGTGCAGACA-1	2.3139	6.61825
001-086_T0_COL_LP_5p_N1__GTTACAGAGTCGAGTG-1	4.41767	6.79097
001-086_T0_COL_LP_5p_N1__TTAGGACAGCCACCTG-1	4.71754	7.23247
001-086_T0_COL_LP_5p_N1__TACGGATAGAGACGAA-1	5.19937	5.64881
001-086_T0_COL_LP_5p_N1__CGTGTCTAGAGCTGGT-1	3.51652	6.03995
001-086_T0_COL_LP_5p_N1__CGTTAGATCCAGTATG-1	5.22874	7.57869
001-086_T0_COL_LP_5p_N1__CAACTAGAGTCTCGGC-1	4.15133	6.83648
001-086_T0_COL_LP_5p_N1__GGAAAGCCAGCCTGTG-1	5.15552	6.28284
001-086_T0_COL_LP_5p_N1__GTCACAAAGGGCTTCC-1	5.70393	6.98717
001-086_T0_COL_LP_5p_N1__CCCTCCTAGAGGACGG-1	4.17979	5.10064
001-086_T0_COL_LP_5p_N1__AGCTTGACACCGATAT-1	4.65974	7.14785
001-086_T0_COL_LP_5p_N1__CTGCCTAAGCTACCGC-1	4.13382	6.34278
001-086_T0_COL_LP_5p_N1__TACTTACTCCCGACTT-1	5.43911	8.21071
001-086_T0_COL_LP_5p_N1__TTAGGACAGTCCCACG-1	5.12972	7.06324
001-086_T0_COL_LP_5p_N1__GACTAACGTCGAACAG-1	5.13633	5.45171
001-086_T0_COL_LP_5p_N1__GTAGTCAAGCTGTTCA-1	5.79146	7.01909
001-086_T0_COL_LP_5p_N1__GGGACCTCAATAGCGG-1	3.10646	6.01532
001-086_T0_COL_LP_5p_N1__GTTTCTACAAGCGCTC-1	5.42879	5.71093
001-086_T0_COL_LP_5p_N1__TGTCCCACAAGGACTG-1	3.33757	6.83333
001-086_T0_COL_LP_5p_N1__ATTACTCTCTGGCGAC-1	4.53762	5.57458
001-086_T0_COL_LP_5p_N1__TCAGGTACAGATGAGC-1	4.99712	5.30617
001-086_T0_COL_LP_5p_N1__GATCGCGTCTGGTGTA-1	5.25658	6.34031
001-086_T0_COL_LP_5p_N1__GGCAATTCACCGGAAA-1	3.59319	4.99057
001-086_T0_COL_LP_5p_N1__TATTACCAGACTAGAT-1	5.50828	6.52542
001-086_T0_COL_LP_5p_N1__CTTACCGCATCCCATC-1	4.59467	5.54984
001-086_T0_COL_LP_5p_N1__CTGCCTACAGGAACGT-1	5.38365	7.5407
001-086_T0_COL_LP_5p_N1__GTATTCTTCCGCATCT-1	4.48729	6.30199
001-086_T0_COL_LP_5p_N1__TCAGCTCCACGGATAG-1	5.75175	6.59034
001-086_T0_COL_LP_5p_N1__TGGCCAGTCATTGCCC-1	5.35498	7.56378
001-086_T0_COL_LP_5p_N1__CTTCTCTAGAGGTTGC-1	5.37511	6.98772
001-086_T0_COL_LP_5p_N1__GTTTCTAAGCACAGGT-1	4.12375	5.75399
001-086_T0_COL_LP_5p_N1__ATCACGACACAAGACG-1	4.99928	7.64899
001-086_T0_COL_LP_5p_N1__TTTATGCCAGTTAACC-1	3.87571	5.41844
001-086_T0_COL_LP_5p_N1__GAATAAGCATCCGTGG-1	5.56841	5.59297
001-086_T0_COL_LP_5p_N1__TTCCCAGTCGTCACGG-1	3.67585	6.77949
001-086_T0_COL_LP_5p_N1__TTTGGTTTCGTAGGTT-1	4.88768	6.26157
001-086_T0_COL_LP_5p_N1__GGACGTCCAAGGTTCT-1	4.34571	5.84574
001-086_T0_COL_LP_5p_N1__AAACCTGTCTATCCTA-1	3.32211	6.03867
001-086_T0_COL_LP_5p_N1__AGGGAGTAGGAGCGAG-1	4.94319	8.11739
001-086_T0_COL_LP_5p_N1__AACTGGTTCACGAAGG-1	4.14611	6.42909
001-086_T0_COL_LP_5p_N1__TGACGGCAGGGTGTGT-1	4.07301	5.69923
001-086_T0_COL_LP_5p_N1__GCCAAATAGTGTCCAT-1	3.77546	5.94171
001-086_T0_COL_LP_5p_N1__CACCAGGCAGACGCTC-1	5.55998	8.01084
001-086_T0_COL_LP_5p_N1__GCGCAACGTCAAAGAT-1	4.53734	6.92015
001-086_T0_COL_LP_5p_N1__CACATTTCAAGTTAAG-1	2.74504	6.77033
001-086_T0_COL_LP_5p_N1__ACCCACTGTTGGGACA-1	4.92054	7.95844
001-086_T0_COL_LP_5p_N1__GTTCATTAGTTGAGTA-1	2.7075	6.91267
001-086_T0_COL_LP_5p_N1__TTCGAAGAGGTGGGTT-1	4.7877	7.24196
001-086_T0_COL_LP_5p_N1__CCCAGTTTCTGGCGAC-1	3.33713	4.99426
001-086_T0_COL_LP_5p_N1__GGAATAAGTCAGATAA-1	5.73246	6.83737
001-086_T0_COL_LP_5p_N1__GTCAAGTAGATGGGTC-1	4.17059	5.68849
001-086_T0_COL_LP_5p_N1__GGGCATCAGCGTAGTG-1	4.45813	5.50284
001-086_T0_COL_LP_5p_N1__GCTTCCATCTGACCTC-1	3.90563	6.96644
001-086_T0_COL_LP_5p_N1__GGAACTTGTCCAGTTA-1	4.76732	7.84501
001-086_T0_COL_LP_5p_N1__GTTAAGCAGCGTGTCC-1	4.87049	6.08493
001-086_T0_COL_LP_5p_N1__TAAACCGTCGGAGGTA-1	5.72009	8.15826
001-086_T0_COL_LP_5p_N1__TGTATTCTCGGTTCGG-1	4.83089	6.11223
001-086_T0_COL_LP_5p_N1__GAGTCCGAGTATGACA-1	4.46448	5.85637
001-086_T0_COL_LP_5p_N1__CACACAAAGAGGTAGA-1	4.54914	7.09394
001-086_T0_COL_LP_5p_N1__GGGTTGCCAGCTGTTA-1	4.78805	7.76991
001-086_T0_COL_LP_5p_N1__CACCACTGTAATAGCA-1	5.87538	5.39869
001-086_T0_COL_LP_5p_N1__CGTTGGGCACATTAGC-1	3.61249	6.3813
001-086_T0_COL_LP_5p_N1__CTCACACAGAAGCCCA-1	5.19131	6.57761
001-086_T0_COL_LP_5p_N1__CTCCTAGCAGTTTACG-1	5.31026	5.73276
001-086_T0_COL_LP_5p_N1__GCGCCAATCCTAGTGA-1	5.37091	7.61489
001-086_T0_COL_LP_5p_N1__GTGGGTCAGGCATTGG-1	3.42407	6.04243
001-086_T0_COL_LP_5p_N1__TCGGGACTCATCATTC-1	5.76833	6.64545
001-086_T0_COL_LP_5p_N1__CCAGCGATCATTTGGG-1	5.29458	7.20154
001-086_T0_COL_LP_5p_N1__CCTTACGTCCTCATTA-1	5.17844	5.91723
001-086_T0_COL_LP_5p_N1__GGAATAATCCTCCTAG-1	5.26803	8.22886
001-086_T0_COL_LP_5p_N1__TGCGCAGTCAAACAAG-1	5.47324	6.98898
001-086_T0_COL_LP_5p_N1__TGAAAGAAGGTTACCT-1	5.30029	7.3581
001-086_T0_COL_LP_5p_N1__AGCGTATCATGCAACT-1	5.15079	7.13676
001-086_T0_COL_LP_5p_N1__TCTCTAAGTATGAATG-1	4.47613	7.65326
001-086_T0_COL_LP_5p_N1__GGCTGGTAGGGCTCTC-1	5.25591	8.46792
001-086_T0_COL_LP_5p_N1__CATTCGCAGTCATGCT-1	5.17374	5.3642
001-086_T0_COL_LP_5p_N1__GAGTCCGTCCATTCTA-1	3.73624	6.01233
001-086_T0_COL_LP_5p_N1__CGTAGGCCAACACCTA-1	3.47993	6.4524
001-086_T0_COL_LP_5p_N1__TCGTACCGTGACCAAG-1	5.17963	7.79284
001-086_T0_COL_LP_5p_N1__GATCTAGTCACCCGAG-1	3.16201	6.06334
001-086_T0_COL_LP_5p_N1__GTACGTATCCAACCAA-1	3.57687	6.44522
001-086_T0_COL_LP_5p_N1__ATCTACTGTCTTCAAG-1	5.16813	5.65831
001-086_T0_COL_LP_5p_N1__CGTCACTAGTGAACGC-1	4.20291	6.56795
001-086_T0_COL_LP_5p_N1__CGTGAGCAGTGAACGC-1	3.24776	6.73234
001-086_T0_COL_LP_5p_N1__CGATTGATCTTGCCGT-1	5.21102	5.80637
001-086_T0_COL_LP_5p_N1__GTACGTAGTCTTGTCC-1	5.14957	5.60683
001-086_T0_COL_LP_5p_N1__ACACTGACAATGGTCT-1	4.89277	7.26241
001-086_T0_COL_LP_5p_N1__GCTGCTTCATGAAGTA-1	6.21777	6.17103
001-086_T0_COL_LP_5p_N1__CTGATAGCAGCTGCTG-1	5.68773	5.26959
001-086_T0_COL_LP_5p_N1__TTAACTCGTCAGTGGA-1	3.98365	5.92165
001-086_T0_COL_LP_5p_N1__CTAACTTAGAGACTTA-1	5.65383	6.14786
001-086_T0_COL_LP_5p_N1__TTTGCGCAGTATCGAA-1	5.6516	7.55395
001-086_T0_COL_LP_5p_N1__TACGGGCCAAGAGTCG-1	5.36588	6.78845
001-086_T0_COL_LP_5p_N1__AAACCTGTCCCTTGTG-1	3.62527	6.99485
001-086_T0_COL_LP_5p_N1__TCTTCGGTCCCTAACC-1	5.31154	6.14661
001-086_T0_COL_LP_5p_N1__TGAGGGATCCTTGGTC-1	5.18751	6.33578
001-086_T0_COL_LP_5p_N1__CAGGTGCCATCATCCC-1	5.1901	7.52612
001-086_T0_COL_LP_5p_N1__GGAACTTAGGTCGGAT-1	4.34525	5.65979
001-086_T0_COL_LP_5p_N1__CGCTTCAAGGATGTAT-1	4.17088	5.57438
001-086_T0_COL_LP_5p_N1__CGGGTCATCAGCCTAA-1	1.97633	5.94531
001-086_T0_COL_LP_5p_N1__ATTGGTGAGCTGTTCA-1	3.33114	5.15108
001-086_T0_COL_LP_5p_N1__GGACGTCCATGACGGA-1	2.93858	5.92033
001-086_T0_COL_LP_5p_N1__TACGGTACACCTGGTG-1	4.95003	7.23851
001-086_T0_COL_LP_5p_N1__CCTACACGTAAGGGAA-1	5.51041	5.27544
001-086_T0_COL_LP_5p_N1__TGCACCTGTGAAGGCT-1	4.35361	6.76939
001-086_T0_COL_LP_5p_N1__CTGAAACTCCTCATTA-1	3.85739	5.70498
001-086_T0_COL_LP_5p_N1__GGAATAAGTTCCGGCA-1	5.39483	6.73868
001-086_T0_COL_LP_5p_N1__CGATGTATCGTGACAT-1	5.32551	5.22258
001-086_T0_COL_LP_5p_N1__CTTAACTCAGCGTCCA-1	5.52871	6.97861
001-086_T0_COL_LP_5p_N1__AAAGCAATCGACGGAA-1	3.9588	6.17191
001-086_T0_COL_LP_5p_N1__TTATGCTAGCGTCTAT-1	4.10184	6.11286
001-086_T0_COL_LP_5p_N1__GAAGCAGCAGGAACGT-1	6.41698	5.62408
001-086_T0_COL_LP_5p_N1__TTCTCCTAGTACGTAA-1	5.3742	5.251
001-086_T0_COL_LP_5p_N1__GGATTACGTGGGTCAA-1	5.07619	7.46215
001-086_T0_COL_LP_5p_N1__TACACGATCTCTGTCG-1	3.03797	6.49434
001-086_T0_COL_LP_5p_N1__CTTACCGGTAAGGGAA-1	5.31841	7.34087
001-086_T0_COL_LP_5p_N1__CGGAGCTAGCGGCTTC-1	4.49824	5.15003
001-086_T0_COL_LP_5p_N1__ACACCAACATTAACCG-1	4.07802	7.24161
001-086_T0_COL_LP_5p_N1__AGTGTCAAGTCTCAAC-1	5.49571	6.98406
001-086_T0_COL_LP_5p_N1__GGCCGATCATTTGCTT-1	5.52547	7.00307
001-086_T0_COL_LP_5p_N1__GCTGCGACAATGTAAG-1	4.02359	6.34635
001-086_T0_COL_LP_5p_N1__AATCCAGGTAAGTGTA-1	4.71756	7.48789
001-086_T0_COL_LP_5p_N1__CGCTGGAGTCGAAAGC-1	5.68753	7.47724
001-086_T0_COL_LP_5p_N1__CGTGTAAAGGATATAC-1	5.38382	8.22671
001-086_T0_COL_LP_5p_N1__GAAACTCAGCGTAATA-1	5.55404	6.75956
001-086_T0_COL_LP_5p_N1__GGTGCGTCATCTATGG-1	5.62277	5.17821
001-086_T0_COL_LP_5p_N1__CGATGTAAGTCTCAAC-1	4.35925	7.27657
001-086_T0_COL_LP_5p_N1__ATGCGATTCACCTTAT-1	4.81061	7.58506
001-086_T0_COL_LP_5p_N1__TCTTTCCAGTATCTCG-1	5.44783	7.85056
001-086_T0_COL_LP_5p_N1__GCGCAGTGTGAGGGTT-1	5.07424	7.34469
001-086_T0_COL_LP_5p_N1__GCGCAGTTCGGCGCAT-1	2.92462	5.48474
001-086_T0_COL_LP_5p_N1__TAGTTGGCAGTCCTTC-1	3.58657	7.09556
001-086_T0_COL_LP_5p_N1__ACTATCTGTCTCACCT-1	5.73296	5.34698
001-086_T0_COL_LP_5p_N1__GTTTCTACACCCATGG-1	4.9695	7.31243
001-086_T0_COL_LP_5p_N1__TACCTTAGTTCATGGT-1	3.80578	5.31951
001-086_T0_COL_LP_5p_N1__GCGCGATAGTATTGGA-1	5.39361	7.49598
001-086_T0_COL_LP_5p_N1__GATCGCGCACAGTCGC-1	5.35798	5.17511
001-086_T0_COL_LP_5p_N1__GGCTGGTAGACAGACC-1	5.00894	7.10131
001-086_T0_COL_LP_5p_N1__CAGTCCTCATTCTCAT-1	3.64948	5.86215
001-086_T0_COL_LP_5p_N1__GCATGCGCATAGAAAC-1	5.24125	5.58479
001-086_T0_COL_LP_5p_N1__ATCTACTAGTCGTTTG-1	4.00117	6.22583
001-086_T0_COL_LP_5p_N1__GTCTTCGAGAGAGCTC-1	3.89819	6.90085
001-086_T0_COL_LP_5p_N1__ATTTCTGGTGTCTGAT-1	5.80978	7.4214
001-086_T0_COL_LP_5p_N1__GACTACACACATTCGA-1	2.84186	6.5672
001-086_T0_COL_LP_5p_N1__GCTCCTATCACGCGGT-1	5.00285	6.81151
001-086_T0_COL_LP_5p_N1__TACTTGTGTTCTGGTA-1	3.69489	5.31702
001-086_T0_COL_LP_5p_N1__CGATCGGGTCGGATCC-1	3.60001	6.22815
001-086_T0_COL_LP_5p_N1__GACGGCTAGTTGAGAT-1	5.08466	7.84124
001-086_T0_COL_LP_5p_N1__TGAGCATTCGGTCCGA-1	5.12438	6.93452
001-086_T0_COL_LP_5p_N1__AGTCTTTAGGAATTAC-1	5.52582	7.3714
001-086_T0_COL_LP_5p_N1__AGGGAGTCAGGATCGA-1	5.28181	5.62086
001-086_T0_COL_LP_5p_N1__CCGGGATCAGACACTT-1	2.37232	6.07253
001-086_T0_COL_LP_5p_N1__AACTGGTAGTGCCATT-1	4.56648	5.41435
001-086_T0_COL_LP_5p_N1__CAGCTGGGTGCTAGCC-1	5.10703	7.11325
001-086_T0_COL_LP_5p_N1__AACGTTGTCTATCCCG-1	5.32106	5.45405
001-086_T0_COL_LP_5p_N1__GAGGTGATCTGTCTCG-1	5.50915	7.24726
001-086_T0_COL_LP_5p_N1__GCGCAGTGTTCAACCA-1	3.95306	5.13191
001-086_T0_COL_LP_5p_N1__TGTATTCAGCTAGTCT-1	6.0757	7.46881
001-086_T0_COL_LP_5p_N1__TTGGAACTCCTTCAAT-1	5.18067	6.79026
001-086_T0_COL_LP_5p_N1__CGTCACTTCACAGTAC-1	3.2666	5.07125
001-086_T0_COL_LP_5p_N1__CTCGTCACATACGCCG-1	5.24906	7.03855
001-086_T0_COL_LP_5p_N1__AAGACCTCAATCGGTT-1	3.97515	6.65897
001-086_T0_COL_LP_5p_N1__GTTCATTTCAGCATGT-1	4.8196	5.90944
001-086_T0_COL_LP_5p_N1__TGAGAGGTCTTCTGGC-1	3.18584	5.8389
001-086_T0_COL_LP_5p_N1__GGTGAAGCAGTCACTA-1	4.31596	5.55273
001-086_T0_COL_LP_5p_N1__CAGCCGAGTCTCCACT-1	4.66123	7.21754
001-086_T0_COL_LP_5p_N1__GGACGTCGTTTGTTGG-1	2.92247	6.11723
001-086_T0_COL_LP_5p_N1__TCCACACCATACAGCT-1	5.10909	7.71912
001-086_T0_COL_LP_5p_N1__TAGGCATCATCTGGTA-1	4.64471	5.96916
001-086_T0_COL_LP_5p_N1__CTAGTGATCGGCTTGG-1	5.02604	7.60147
001-086_T0_COL_LP_5p_N1__GGCTGGTTCTTGTACT-1	3.59802	6.66314
001-086_T0_COL_LP_5p_N1__CTCCTAGGTTAAGATG-1	2.4944	6.50012
001-086_T0_COL_LP_5p_N1__ACACCGGGTGTGCCTG-1	4.52743	6.49363
001-086_T0_COL_LP_5p_N1__CGTAGCGGTCCATCCT-1	1.9443	5.33054
001-086_T0_COL_LP_5p_N1__ACTGCTCCACACTGCG-1	5.46669	6.64292
001-086_T0_COL_LP_5p_N1__TACGGTACACATTAGC-1	5.6273	7.26718
001-086_T0_COL_LP_5p_N1__CCCAATCAGAAAGTGG-1	4.22016	5.88144
001-086_T0_COL_LP_5p_N1__CGTTAGAGTCTAGAGG-1	3.85819	5.60724
001-086_T0_COL_LP_5p_N1__TGACTAGGTGTGAATA-1	5.02347	7.19165
001-086_T0_COL_LP_5p_N1__TTCGGTCTCTGTCAAG-1	5.27413	6.60142
001-086_T0_COL_LP_5p_N1__GAACGGAAGCTGCGAA-1	4.14295	6.17038
001-086_T0_COL_LP_5p_N1__CTACGTCTCTGGCGAC-1	5.34702	7.0102
001-086_T0_COL_LP_5p_N1__ATTCTACGTAAATGTG-1	2.12782	5.82026
001-086_T0_COL_LP_5p_N1__CCTTCCCCAGATCTGT-1	3.89766	5.55042
001-086_T0_COL_LP_5p_N1__CCGTACTGTTGGTGGA-1	3.82897	7.22078
001-086_T0_COL_LP_5p_N1__CATGGCGTCTATCCCG-1	5.45677	8.19411
001-086_T0_COL_LP_5p_N1__CGAGAAGTCCTCTAGC-1	5.44061	8.26573
001-086_T0_COL_LP_5p_N1__GCAAACTGTCAGCTAT-1	4.85496	7.96763
001-086_T0_COL_LP_5p_N1__CTAGTGATCGTTGCCT-1	6.15844	5.94212
001-086_T0_COL_LP_5p_N1__CACACTCGTCATTAGC-1	5.12148	5.01062
001-086_T0_COL_LP_5p_N1__CATGGCGAGCCTATGT-1	3.10638	6.6422
001-086_T0_COL_LP_5p_N1__GTATCTTGTGTGAAAT-1	5.76197	7.15637
001-086_T0_COL_LP_5p_N1__CACACTCGTAGCGCAA-1	4.33134	5.73365
001-086_T0_COL_LP_5p_N1__CGATTGATCCAGAGGA-1	4.88455	7.64246
001-086_T0_COL_LP_5p_N1__CGCGTTTTCGTTACGA-1	4.99637	7.85221
001-086_T0_COL_LP_5p_N1__GACCTGGCATGGGACA-1	3.19359	6.52809
001-086_T0_COL_LP_5p_N1__TACTCATGTTATCCGA-1	5.58504	6.97956
001-086_T0_COL_LP_5p_N1__CTCGGAGTCTGCTTGC-1	5.03058	7.14055
001-086_T0_COL_LP_5p_N1__GGGAATGCAGCCTATA-1	4.86663	6.71648
001-086_T0_COL_LP_5p_N1__GTCCTCACAGCGTCCA-1	3.58406	6.03737
001-086_T0_COL_LP_5p_N1__CATTCGCAGATGTTAG-1	3.81711	7.09086
001-086_T0_COL_LP_5p_N1__GAAATGACATTGCGGC-1	2.90528	5.79106
001-086_T0_COL_LP_5p_N1__TGTGTTTAGCGTTTAC-1	4.64799	5.82895
001-086_T0_COL_LP_5p_N1__GGAAAGCAGCATGGCA-1	5.32344	5.72752
001-086_T0_COL_LP_5p_N1__GTCATTTAGTGGTCCC-1	3.02829	6.18249
001-086_T0_COL_LP_5p_N1__TTTGTCAAGGATGCGT-1	4.27664	6.21018
001-086_T0_COL_LP_5p_N1__CTTAGGACAGTCCTTC-1	5.62172	5.43909
001-086_T0_COL_LP_5p_N1__GTTCATTCATCAGTAC-1	5.40729	6.72275
001-086_T0_COL_LP_5p_N1__TGACTAGCAATCGGTT-1	4.10249	5.95307
001-086_T0_COL_LP_5p_N1__TGACAACTCGCAAGCC-1	3.77011	5.27186
001-086_T0_COL_LP_5p_N1__CGCTATCTCACCTTAT-1	2.99627	6.91247
001-086_T0_COL_LP_5p_N1__CATCAAGTCCAGGGCT-1	4.7478	7.47882
001-086_T0_COL_LP_5p_N1__GGGAATGTCTGTTGAG-1	5.43594	6.30537
001-086_T0_COL_LP_5p_N1__CTAGAGTTCGCTGATA-1	5.45161	5.65357
001-086_T0_COL_LP_5p_N1__TCTCATATCGGCTACG-1	4.33807	6.23658
001-086_T0_COL_LP_5p_N1__TAGTTGGTCTCTAAGG-1	4.32885	5.09955
001-086_T0_COL_LP_5p_N1__GGGTCTGAGCCACGTC-1	3.88502	5.8406
001-086_T0_COL_LP_5p_N1__TTGGAACCAGCCTATA-1	2.32899	6.019
001-086_T0_COL_LP_5p_N1__ACGCCAGAGTGTACTC-1	5.08336	6.9504
001-086_T0_COL_LP_5p_N1__ATCGAGTGTGTATGGG-1	5.11339	8.17249
001-086_T0_COL_LP_5p_N1__AGGCCACAGTGTCCCG-1	2.81909	6.25212
001-086_T0_COL_LP_5p_N1__GGCTGGTTCCAAATGC-1	5.30475	6.7738
001-086_T0_COL_LP_5p_N1__CATTCGCAGTGCGTGA-1	5.28188	5.97821
001-086_T0_COL_LP_5p_N1__CAAGTTGGTCCTGCTT-1	3.70013	5.66116
001-086_T0_COL_LP_5p_N1__CCAGCGACATTCTCAT-1	4.07603	5.75111
001-086_T0_COL_LP_5p_N1__GGACATTGTCTCAACA-1	5.25113	5.4403
001-086_T0_COL_LP_5p_N1__GCGGGTTAGCCAGAAC-1	5.13923	5.8341
001-086_T0_COL_LP_5p_N1__GCCAAATCACGGTAAG-1	3.70462	6.73337
001-086_T0_COL_LP_5p_N1__ATTCTACAGGATTCGG-1	3.96342	6.26616
001-086_T0_COL_LP_5p_N1__CAGCATACATGCTAGT-1	5.65966	6.28405
001-086_T0_COL_LP_5p_N1__GCTCTGTTCCAGTAGT-1	1.97584	6.18788
001-086_T0_COL_LP_5p_N1__GTGAAGGAGCTAAGAT-1	3.58062	6.75131
001-086_T0_COL_LP_5p_N1__GACGTTAAGATGCGAC-1	4.48705	5.91047
001-086_T0_COL_LP_5p_N1__CTGTGCTGTGCTTCTC-1	3.49363	6.70368
001-086_T0_COL_LP_5p_N1__GAGCAGAAGAGAGCTC-1	4.6588	6.87249
001-086_T0_COL_LP_5p_N1__CTACATTGTTCTGAAC-1	5.337	8.09886
001-086_T0_COL_LP_5p_N1__ATAGACCGTCTCTTTA-1	3.89572	4.96105
001-086_T0_COL_LP_5p_N1__CGAGAAGCAAAGGAAG-1	5.07429	7.95876
001-086_T0_COL_LP_5p_N1__TAAGTGCGTCAACATC-1	2.35797	5.72049
001-086_T0_COL_LP_5p_N1__TCGAGGCTCTTGTCAT-1	5.32714	8.09066
001-086_T0_COL_LP_5p_N1__TATCAGGTCTGCAGTA-1	2.2063	5.67244
001-086_T0_COL_LP_5p_N1__CTTCTCTGTTTAGGAA-1	4.05203	5.61931
001-086_T0_COL_LP_5p_N1__CGGAGTCAGTACGACG-1	3.81953	6.31429
001-086_T0_COL_LP_5p_N1__CGCTATCGTTGGGACA-1	5.29875	6.43643
001-086_T0_COL_LP_5p_N1__CTCAGAAAGAGCAATT-1	4.91891	7.39711
001-086_T0_COL_LP_5p_N1__CTGTGCTCACACTGCG-1	4.00082	7.36119
001-086_T0_COL_LP_5p_N1__ACGATGTAGCCCAGCT-1	5.51755	6.38927
001-086_T0_COL_LP_5p_N1__GGCGACTAGTTAACGA-1	2.03211	6.07055
001-086_T0_COL_LP_5p_N1__TTCTACAGTCTAGTCA-1	2.60227	6.65946
001-086_T0_COL_LP_5p_N1__TGAGGGAAGGCCCGTT-1	4.91476	6.01706
001-086_T0_COL_LP_5p_N1__TCTTCGGTCGCCGTGA-1	5.74091	5.05777
001-086_T0_COL_LP_5p_N1__TCGTACCCACTCAGGC-1	5.17561	7.09892
001-086_T0_COL_LP_5p_N1__ACGGGCTAGTGTTTGC-1	3.87877	5.72336
001-086_T0_COL_LP_5p_N1__ACACCGGAGTACGCGA-1	5.08116	7.11615
001-086_T0_COL_LP_5p_N1__ACTTACTGTCAATGTC-1	5.21545	7.13414
001-086_T0_COL_LP_5p_N1__TGACTAGGTTGGTTTG-1	3.8411	6.26324
001-086_T0_COL_LP_5p_N1__GCAGCCATCGCTGATA-1	2.28309	5.97148
001-086_T0_COL_LP_5p_N1__TCAGATGTCGCTGATA-1	3.35076	6.89481
001-086_T0_COL_LP_5p_N1__GAAATGATCAGATAAG-1	5.25724	8.16399
001-086_T0_COL_LP_5p_N1__CTTGGCTGTTTGTTTC-1	5.01811	5.89812
001-086_T0_COL_LP_5p_N1__CCATGTCGTCTGGAGA-1	3.36248	7.07815
001-086_T0_COL_LP_5p_N1__TCATTTGGTCCGAAGA-1	5.28997	5.42229
001-086_T0_COL_LP_5p_N1__TCACAAGAGCCTATGT-1	5.48416	5.48251
001-086_T0_COL_LP_5p_N1__GATGAGGAGCTCAACT-1	5.00905	7.05125
001-086_T0_COL_LP_5p_N1__AACTTTCTCCCTCTTT-1	4.79816	6.01738
001-086_T0_COL_LP_5p_N1__CTACACCGTACAGTGG-1	3.20322	5.66156
001-086_T0_COL_LP_5p_N1__ACCCACTCACCATGTA-1	4.94448	7.45438
001-086_T0_COL_LP_5p_N1__TCATTTGCATGCCCGA-1	5.09866	7.45065
001-086_T0_COL_LP_5p_N1__CGACCTTTCGCTGATA-1	5.54497	5.08926
001-086_T0_COL_LP_5p_N1__CGATCGGAGCGAGAAA-1	2.84541	6.39699
001-086_T0_COL_LP_5p_N1__GCGCGATTCCAAATGC-1	5.05696	5.68309
001-086_T0_COL_LP_5p_N1__GAAATGACATACAGCT-1	3.96172	7.2251
001-086_T0_COL_LP_5p_N1__CGTTGGGCAGGTGGAT-1	4.96099	7.60452
001-086_T0_COL_LP_5p_N1__CTCGTCAAGGATTCGG-1	5.04703	7.79113
001-086_T0_COL_LP_5p_N1__CTCGAAAAGCACGCCT-1	2.99341	6.79032
001-086_T0_COL_LP_5p_N1__ACATCAGCAATAGAGT-1	5.68496	6.95686
001-086_T0_COL_LP_5p_N1__AGCATACCAATAAGCA-1	3.21952	6.81647
001-086_T0_COL_LP_5p_N1__GTATCTTAGACATAAC-1	5.81553	8.19318
001-086_T0_COL_LP_5p_N1__AGATCTGGTCGAATCT-1	5.7276	7.23151
001-086_T0_COL_LP_5p_N1__GATCGCGGTCCTCCAT-1	3.03899	5.98465
001-086_T0_COL_LP_5p_N1__CCGGGATAGCAACGGT-1	3.76318	7.05295
001-086_T0_COL_LP_5p_N1__AGTGGGACACCTCGGA-1	5.2234	7.78335
001-086_T0_COL_LP_5p_N1__TACTCATTCGTACGGC-1	3.76418	7.15452
001-086_T0_COL_LP_5p_N1__AGTCTTTTCAAACCAC-1	4.9077	6.12646
001-086_T0_COL_LP_5p_N1__GTCTCGTTCTGTTGAG-1	5.39358	6.64113
001-086_T0_COL_LP_5p_N1__TTGTAGGTCCTTTCGG-1	5.16355	7.13875
001-086_T0_COL_LP_5p_N1__CAGCGACCACATCCAA-1	4.67164	7.4766
001-086_T0_COL_LP_5p_N1__CTGTGCTTCGGCCGAT-1	3.99751	4.93984
001-086_T0_COL_LP_5p_N1__CCTTACGAGGGATACC-1	2.80901	6.64987
001-086_T0_COL_LP_5p_N1__CTGTGCTTCGTTACGA-1	2.11632	6.23104
001-086_T0_COL_LP_5p_N1__CGGAGTCAGGAGCGTT-1	5.54019	7.04288
001-086_T0_COL_LP_5p_N1__CCACCTACAGTGAGTG-1	2.32793	5.93445
001-086_T0_COL_LP_5p_N1__TCCCGATAGTGAAGTT-1	2.31845	6.10356
001-086_T0_COL_LP_5p_N1__TGAGCATGTGTTCTTT-1	3.87555	5.7366
001-086_T0_COL_LP_5p_N1__CAAGTTGTCCACGAAT-1	5.32552	7.02989
001-086_T0_COL_LP_5p_N1__ATAAGAGGTCGAACAG-1	5.13848	7.14269
001-086_T0_COL_LP_5p_N1__CACCAGGAGCGTAGTG-1	5.12586	5.69909
001-086_T0_COL_LP_5p_N1__TGCACCTAGACGACGT-1	5.55524	7.24096
001-086_T0_COL_LP_5p_N1__ATCTGCCCAGCCTTGG-1	3.857	5.72608
001-086_T0_COL_LP_5p_N1__GTGAAGGCACCGATAT-1	3.32277	5.54525
001-086_T0_COL_LP_5p_N1__CTAATGGCACCGAATT-1	5.38128	7.0912
001-086_T0_COL_LP_5p_N1__TGCGTGGGTGGTTTCA-1	4.06745	6.23633
001-086_T0_COL_LP_5p_N1__ACGGGCTTCACCACCT-1	4.8253	7.00894
001-086_T0_COL_LP_5p_N1__CTAGAGTCATACTACG-1	6.01132	6.696
001-086_T0_COL_LP_5p_N1__GCCTCTACAATGGAGC-1	4.77482	7.41029
001-086_T0_COL_LP_5p_N1__ATAACGCTCCAATGGT-1	5.59694	4.68468
001-086_T0_COL_LP_5p_N1__ATCCGAAAGTACGACG-1	2.17313	6.34772
001-086_T0_COL_LP_5p_N1__TTCTTAGCAGGGAGAG-1	4.86926	7.44415
001-086_T0_COL_LP_5p_N1__GCATACACATTCACTT-1	4.30483	6.32779
001-086_T0_COL_LP_5p_N1__CATGACAGTGAAATCA-1	5.50349	7.23201
001-086_T0_COL_LP_5p_N1__CGTCCATCAAGAGTCG-1	5.06121	6.33703
001-086_T0_COL_LP_5p_N1__CTTAACTGTCAGAATA-1	5.47138	7.74706
001-086_T0_COL_LP_5p_N1__CAGGTGCGTCTCCATC-1	2.94518	6.33806
001-086_T0_COL_LP_5p_N1__GTAGGCCGTGTCTGAT-1	3.0477	5.26758
001-086_T0_COL_LP_5p_N1__AAGGCAGCATTCCTGC-1	4.02576	4.85502
001-086_T0_COL_LP_5p_N1__TTCTACAGTGTCCTCT-1	5.66159	7.18883
001-086_T0_COL_LP_5p_N1__ACACTGATCGCTAGCG-1	4.77679	8.04687
001-086_T0_COL_LP_5p_N1__CGTCCATCACGAGGTA-1	4.89672	4.76261
001-086_T0_COL_LP_5p_N1__ACGCAGCAGTGCCATT-1	3.96557	5.85703
001-086_T0_COL_LP_5p_N1__ACTGATGAGTACGCCC-1	4.1926	6.41258
001-086_T0_COL_LP_5p_N1__CCTTCCCCATGGTCTA-1	5.38236	5.6978
001-086_T0_COL_LP_5p_N1__TTGAACGTCAGTCAGT-1	2.92315	6.39155
001-086_T0_COL_LP_5p_N1__GGCTCGACAAACTGCT-1	5.24554	6.51218
001-086_T0_COL_LP_5p_N1__ACGGGCTCATCGACGC-1	3.10538	6.95251
001-086_T0_COL_LP_5p_N1__CTTACCGAGGTGATTA-1	5.00217	7.00303
001-086_T0_COL_LP_5p_N1__CTAATGGCATTTGCCC-1	4.91024	7.73618
001-086_T0_COL_LP_5p_N1__TGCCCTAGTGCAACTT-1	3.02037	7.03763
001-086_T0_COL_LP_5p_N1__CTGTGCTAGTCCAGGA-1	4.9623	7.27234
001-086_T0_COL_LP_5p_N1__TCGGGACGTCTGGTCG-1	4.27783	5.43237
001-086_T0_COL_LP_5p_N1__TCGGTAAAGAGTAAGG-1	6.24275	6.75794
001-086_T0_COL_LP_5p_N1__AAATGCCCATACGCCG-1	3.80709	5.92836
001-086_T0_COL_LP_5p_N1__TTTCCTCGTCATACTG-1	3.32994	6.96013
001-086_T0_COL_LP_5p_N1__ACGCCAGAGTGCCAGA-1	1.72718	6.03581
001-086_T0_COL_LP_5p_N1__CGTCCATGTAGGACAC-1	3.9945	5.74368
001-086_T0_COL_LP_5p_N1__CGCTATCCAAGCGTAG-1	3.74998	6.00185
001-086_T0_COL_LP_5p_N1__CTCAGAAGTGGAAAGA-1	5.23447	6.12881
001-086_T0_COL_LP_5p_N1__GAGTCCGTCGTCCGTT-1	3.29856	6.38353
001-086_T0_COL_LP_5p_N1__AGCGTATTCTTCTGGC-1	5.32855	6.53853
001-086_T0_COL_LP_5p_N1__ACGGGCTTCCAAACTG-1	4.87543	7.05513
001-086_T0_COL_LP_5p_N1__CACATTTGTAAGTTCC-1	5.49622	7.34102
001-086_T0_COL_LP_5p_N1__TTTGTCAGTCTAGCCG-1	2.00628	5.946
001-086_T0_COL_LP_5p_N1__AAAGATGAGACCACGA-1	4.98134	6.39152
001-086_T0_COL_LP_5p_N1__TGCGGGTGTGTCAATC-1	5.17477	7.04664
001-086_T0_COL_LP_5p_N1__CGACCTTCACGTTGGC-1	2.98213	6.33321
001-086_T0_COL_LP_5p_N1__AGCTCTCGTCATTAGC-1	5.00034	6.60192
001-086_T0_COL_LP_5p_N1__ATGCGATAGTGAACGC-1	5.52626	7.13645
001-086_T0_COL_LP_5p_N1__CCTCTGAAGGAATTAC-1	4.85875	7.55673
001-086_T0_COL_LP_5p_N1__GTCAAGTGTCGCATCG-1	5.01936	7.85939
001-086_T0_COL_LP_5p_N1__GTTCTCGGTCCATGAT-1	4.41007	6.39389
001-086_T0_COL_LP_5p_N1__TACCTATAGGAGTCTG-1	5.2109	7.22583
001-086_T0_COL_LP_5p_N1__GAAACTCGTTTACTCT-1	3.94677	5.80963
001-086_T0_COL_LP_5p_N1__GTGAAGGTCCTAAGTG-1	5.46824	7.11606
001-086_T0_COL_LP_5p_N1__CGCTTCAAGGTCATCT-1	4.37595	7.17865
001-086_T0_COL_LP_5p_N1__CCAATCCGTCTCTCTG-1	5.37205	5.84249
001-086_T0_COL_LP_5p_N1__ACGGGTCGTAGCCTCG-1	4.83449	7.39025
001-086_T0_COL_LP_5p_N1__GCATGATCAGAAGCAC-1	5.84305	6.9071
001-086_T0_COL_LP_5p_N1__CCGTGGACACAAGACG-1	5.74189	6.41133
001-086_T0_COL_LP_5p_N1__GTCGTAATCTCCTATA-1	4.48681	6.03691
001-086_T0_COL_LP_5p_N1__GTGTTAGCACATTTCT-1	4.01827	6.13228
001-086_T0_COL_LP_5p_N1__CAGCTGGAGCATCATC-1	4.15167	5.81649
001-086_T0_COL_LP_5p_N1__TCTCATAAGAGTCGGT-1	2.5957	6.33048
001-086_T0_COL_LP_5p_N1__GACTAACGTAAGTAGT-1	3.98249	5.80325
001-086_T0_COL_LP_5p_N1__TCTATTGAGCGTCAAG-1	4.31692	6.11423
001-086_T0_COL_LP_5p_N1__GCTCCTACATTCACTT-1	5.30861	5.40923
001-086_T0_COL_LP_5p_N1__GCATGTAAGGCTCATT-1	5.68466	6.7912
001-086_T0_COL_LP_5p_N1__GTTTCTACACAAGCCC-1	5.42911	6.57414
001-086_T0_COL_LP_5p_N1__GAACGGATCTATCCTA-1	4.76349	6.09448
001-086_T0_COL_LP_5p_N1__AGATCTGGTCCAAGTT-1	4.90521	7.36057
001-086_T0_COL_LP_5p_N1__GTAGTCAGTATGCTTG-1	3.74859	5.86842
001-086_T0_COL_LP_5p_N1__CACACCTGTGGTGTAG-1	3.85259	7.02677
001-086_T0_COL_LP_5p_N1__GGCGTGTCACACAGAG-1	4.83196	7.51358
001-086_T0_COL_LP_5p_N1__AGAGCGAGTCTCTTTA-1	4.96647	7.08151
001-086_T0_COL_LP_5p_N1__GGGCATCAGGCGACAT-1	4.64489	6.09069
001-086_T0_COL_LP_5p_N1__ATGCGATTCATAAAGG-1	4.24871	6.52404
001-086_T0_COL_LP_5p_N1__TCTGAGAGTCAGAATA-1	5.10691	7.52208
001-086_T0_COL_LP_5p_N1__GGCCGATTCTTCCTTC-1	5.27907	6.55621
001-086_T0_COL_LP_5p_N1__ATTTCTGAGGTACTCT-1	3.46492	6.11106
001-086_T0_COL_LP_5p_N1__GCGCGATTCCAACCAA-1	3.71386	6.27689
001-086_T0_COL_LP_5p_N1__TGCCCATAGCGATGAC-1	3.10285	6.31303
001-086_T0_COL_LP_5p_N1__TTGGCAACAGCTGCTG-1	4.2763	7.32577
001-086_T0_COL_LP_5p_N1__GAATGAAAGCAGGTCA-1	5.20239	6.35481
001-086_T0_COL_LP_5p_N1__ATAAGAGGTTCTGGTA-1	5.02468	6.59519
001-086_T0_COL_LP_5p_N1__GGAATAATCGTGGACC-1	5.50122	6.16013
001-086_T0_COL_LP_5p_N1__CGAGAAGAGCTCCTCT-1	4.28569	5.40917
001-086_T0_COL_LP_5p_N1__AGCTCCTGTGGTGTAG-1	5.68702	6.14924
001-086_T0_COL_LP_5p_N1__GCGAGAAGTGATAAGT-1	5.07675	5.82014
001-086_T0_COL_LP_5p_N1__CTAACTTGTCCTCCAT-1	4.0666	7.18921
001-086_T0_COL_LP_5p_N1__AGACGTTAGCTATGCT-1	5.32979	7.88129
001-086_T0_COL_LP_5p_N1__CACACAACATGACATC-1	5.22531	7.73258
001-086_T0_COL_LP_5p_N1__TAAGCGTAGAATGTTG-1	5.23496	5.60606
001-086_T0_COL_LP_5p_N1__GTCACGGAGACTCGGA-1	4.22668	6.1474
001-086_T0_COL_LP_5p_N1__GAGGTGAAGAGCTTCT-1	2.50403	5.9147
001-086_T0_COL_LP_5p_N1__TCAGCTCGTTGAGTTC-1	5.25562	6.18208
001-086_T0_COL_LP_5p_N1__CTCGAAAAGAGTTGGC-1	4.69129	6.75871
001-086_T0_COL_LP_5p_N1__GGGAATGGTTGTTTGG-1	4.69606	6.70559
001-086_T0_COL_LP_5p_N1__TGTGTTTGTCCAACTA-1	2.58816	6.01868
001-086_T0_COL_LP_5p_N1__CGACCTTGTTAAGAAC-1	5.44178	5.49366
001-086_T0_COL_LP_5p_N1__TGGCTGGGTAGCGATG-1	4.66872	6.99528
001-086_T0_COL_LP_5p_N1__ATTACTCGTTAGATGA-1	2.24697	6.02022
001-086_T0_COL_LP_5p_N1__GGACGTCGTACCGAGA-1	5.17709	5.90673
001-086_T0_COL_LP_5p_N1__GTTCTCGAGCCGCCTA-1	2.82719	7.03786
001-086_T0_COL_LP_5p_N1__CGGACGTCAAGCCGTC-1	5.06427	8.54244
001-086_T0_COL_LP_5p_N1__CGATGTAGTAGTGAAT-1	5.33224	7.13702
001-086_T0_COL_LP_5p_N1__GATGAGGGTTCCACGG-1	5.04547	7.52412
001-086_T0_COL_LP_5p_N1__TACTTACGTGACCAAG-1	2.83069	5.71869
001-086_T0_COL_LP_5p_N1__AACTGGTAGGTAAACT-1	5.791	6.68342
001-086_T0_COL_LP_5p_N1__TGGTTAGTCAGCCTAA-1	3.83845	5.10905
001-086_T0_COL_LP_5p_N1__CTAATGGGTCGCCATG-1	4.0746	6.18461
001-086_T0_COL_LP_5p_N1__CGGAGCTCACGGCGTT-1	3.88834	4.95995
001-086_T0_COL_LP_5p_N1__TTTACTGAGATGGGTC-1	3.82007	5.44792
001-086_T0_COL_LP_5p_N1__CACCAGGTCCCTTGTG-1	5.55014	5.39222
001-086_T0_COL_LP_5p_N1__ACGAGGAGTTTGTTTC-1	5.24295	6.52182
001-086_T0_COL_LP_5p_N1__GTCTCGTCATTCTTAC-1	5.39819	6.7812
001-086_T0_COL_LP_5p_N1__CACAGGCGTAATTGGA-1	5.62665	5.74328
001-086_T0_COL_LP_5p_N1__GTATCTTGTCTGCGGT-1	4.61099	7.16086
001-086_T0_COL_LP_5p_N1__TCTTTCCAGCTTTGGT-1	5.01722	7.52952
001-086_T0_COL_LP_5p_N1__GGATGTTGTTGTACAC-1	5.39708	7.26295
001-086_T0_COL_LP_5p_N1__AACTCCCCAGATCGGA-1	4.66898	8.06635
001-086_T0_COL_LP_5p_N1__GACGGCTGTGTTTGGT-1	5.36345	6.90763
001-086_T0_COL_LP_5p_N1__CATGACAGTCTCTTTA-1	2.96944	6.50496
001-086_T0_COL_LP_5p_N1__AGGCCGTAGATCTGCT-1	5.46837	5.81502
001-086_T0_COL_LP_5p_N1__CCCATACTCTTGGGTA-1	2.82689	6.1071
001-086_T0_COL_LP_5p_N1__GGTGAAGCATCCCACT-1	3.17902	6.20432
001-086_T0_COL_LP_5p_N1__GCTTGAACAGCCTTGG-1	4.7773	6.10692
001-086_T0_COL_LP_5p_N1__GCTGCGACACTAGTAC-1	1.94591	5.57375
001-086_T0_COL_LP_5p_N1__CTCGGAGAGAGCTATA-1	4.57595	5.99667
001-086_T0_COL_LP_5p_N1__AGACGTTCATCACCCT-1	4.44276	6.67114
001-086_T0_COL_LP_5p_N1__AGCGGTCGTAGGACAC-1	2.48803	5.59174
001-086_T0_COL_LP_5p_N1__GTAACGTGTTATGCGT-1	4.13237	6.13406
001-086_T0_COL_LP_5p_N1__TCAGATGCAGCGATCC-1	2.12601	5.81188
001-086_T0_COL_LP_5p_N1__CGGTTAATCGGACAAG-1	4.88899	6.888
001-086_T0_COL_LP_5p_N1__TCAACGAAGTGTTGAA-1	3.92108	5.94509
001-086_T0_COL_LP_5p_N1__GACTAACGTCTCCACT-1	3.32239	5.87975
001-086_T0_COL_LP_5p_N1__TCAGGTACAGCTCGAC-1	3.7	6.01713
001-086_T0_COL_LP_5p_N1__TCTTTCCCACGTAAGG-1	5.294	5.2988
001-086_T0_COL_LP_5p_N1__ACATCAGGTAGGACAC-1	5.18491	6.63675
001-086_T0_COL_LP_5p_N1__GAAACTCCAAACGCGA-1	4.24474	5.8251
001-086_T0_COL_LP_5p_N1__GTCACAATCGCCGTGA-1	5.46881	6.58236
001-086_T0_COL_LP_5p_N1__AGGTCCGTCCATGCTC-1	5.83571	5.92528
001-086_T0_COL_LP_5p_N1__CGGAGTCCACACCGAC-1	5.31636	5.56966
001-086_T0_COL_LP_5p_N1__GATGAGGGTCTTCAAG-1	3.14467	6.44172
001-086_T0_COL_LP_5p_N1__AAACGGGCATCGGGTC-1	4.37987	6.04314
001-086_T0_COL_LP_5p_N1__ACACCAAGTACCGAGA-1	2.87298	6.24879
001-086_T0_COL_LP_5p_N1__TCGCGAGTCGGTCCGA-1	5.64285	6.70016
001-086_T0_COL_LP_5p_N1__GATGAAAGTTCAGGCC-1	3.07687	6.25445
001-086_T0_COL_LP_5p_N1__TGGCCAGAGTACATGA-1	4.09403	5.83725
001-086_T0_COL_LP_5p_N1__GTTCATTTCCGGCACA-1	5.35191	6.73577
001-086_T0_COL_LP_5p_N1__TGTGTTTTCCGTAGTA-1	3.32518	6.74567
001-086_T0_COL_LP_5p_N1__GTCACGGAGTGTCCAT-1	4.42679	6.39093
001-086_T0_COL_LP_5p_N1__ACTGTCCGTATAAACG-1	5.0159	6.96741
001-086_T0_COL_LP_5p_N1__ATAAGAGCAGCCTTGG-1	5.32123	6.85452
001-086_T0_COL_LP_5p_N1__ACTGAGTCATTAACCG-1	3.84478	6.98219
001-086_T0_COL_LP_5p_N1__CTGTTTACACGGCTAC-1	5.1825	7.21981
001-086_T0_COL_LP_5p_N1__TACTTGTAGATCGGGT-1	3.66164	5.40853
001-086_T0_COL_LP_5p_N1__AGCGTATTCGTCTGCT-1	5.45543	6.51965
001-086_T0_COL_LP_5p_N1__TGCTGCTAGTGCGATG-1	5.48864	6.88261
001-086_T0_COL_LP_5p_N1__ACACCGGAGGACCACA-1	4.81391	7.21161
001-086_T0_COL_LP_5p_N1__AGAATAGCAATTGCTG-1	5.63462	7.48352
001-086_T0_COL_LP_5p_N1__TGATTTCCACGCCAGT-1	2.91901	6.86224
001-086_T0_COL_LP_5p_N1__ACACTGAGTGTGACGA-1	5.08014	6.61642
001-086_T0_COL_LP_5p_N1__ATCATCTCACTCAGGC-1	5.45723	7.2182
001-086_T0_COL_LP_5p_N1__CTCATTAGTGTGAATA-1	3.42041	5.21373
001-086_T0_COL_LP_5p_N1__TAAGAGACATATGCTG-1	4.99526	7.18986
001-086_T0_COL_LP_5p_N1__GAACATCAGGTGCTTT-1	5.69514	5.78202
001-086_T0_COL_LP_5p_N1__CCTACACCATATACGC-1	6.02586	6.81534
001-086_T0_COL_LP_5p_N1__ACTGAACGTGTGGTTT-1	5.63626	6.85649
001-086_T0_COL_LP_5p_N1__AGTAGTCGTAGGACAC-1	2.83435	6.24881
001-086_T0_COL_LP_5p_N1__CGTAGGCCAGGGAGAG-1	4.62877	7.48728
001-086_T0_COL_LP_5p_N1__CACAGTACACCCATGG-1	4.81593	6.18268
001-086_T0_COL_LP_5p_N1__AAAGTAGTCGGTTAAC-1	3.94341	6.22385
001-086_T0_COL_LP_5p_N1__GGGAGATAGCGTTGCC-1	5.4398	8.03313
001-086_T0_COL_LP_5p_N1__CCACTACTCCTTGCCA-1	3.44398	6.33313
001-086_T0_COL_LP_5p_N1__TATTACCGTTCGCGAC-1	4.35458	5.60032
001-086_T0_COL_LP_5p_N1__CTTAACTGTCTTCAAG-1	5.62832	5.69547
001-086_T0_COL_LP_5p_N1__TCCCGATTCGTGACAT-1	3.50887	6.0961
001-086_T0_COL_LP_5p_N1__CCCAATCAGGATATAC-1	2.89807	6.96118
001-086_T0_COL_LP_5p_N1__AGCGGTCGTTTCCACC-1	4.90956	6.92251
001-086_T0_COL_LP_5p_N1__TGATTTCCATCGATTG-1	5.31857	6.72917
001-086_T0_COL_LP_5p_N1__CATCAGATCAAACCGT-1	5.18313	7.36687
001-086_T0_COL_LP_5p_N1__CGCTATCAGGTGATTA-1	5.64008	5.84729
001-086_T0_COL_LP_5p_N1__TATCAGGAGCCGATTT-1	5.12726	6.61142
001-086_T0_COL_LP_5p_N1__GCAAACTTCTCCAGGG-1	5.58663	6.18143
001-086_T0_COL_LP_5p_N1__GTCGGGTGTTATCCGA-1	5.17939	6.7219
001-086_T0_COL_LP_5p_N1__CGAGAAGTCGGTCCGA-1	5.97201	6.77811
001-086_T0_COL_LP_5p_N1__GTACTTTTCATCGATG-1	2.88319	6.43184
001-086_T0_COL_LP_5p_N1__GCACTCTGTAAACGCG-1	5.62857	6.68626
001-086_T0_COL_LP_5p_N1__TTCGAAGCACTCAGGC-1	3.71186	7.00322
001-086_T0_COL_LP_5p_N1__CCTTCGAGTTGAGGTG-1	5.48577	5.15172
001-086_T0_COL_LP_5p_N1__CCAATCCTCATTCACT-1	4.74272	6.62187
001-086_T0_COL_LP_5p_N1__GACGTTAGTAGCGCAA-1	3.27249	6.37417
001-086_T0_COL_LP_5p_N1__GGAGCAAGTAGGACAC-1	4.80075	6.16833
001-086_T0_COL_LP_5p_N1__CCTCTGAGTTGGAGGT-1	5.30002	6.32391
001-086_T0_COL_LP_5p_N1__CGTTCTGCATTGTGCA-1	4.41585	6.72398
001-086_T0_COL_LP_5p_N1__TGAGGGAAGTCGTTTG-1	2.44832	5.84396
001-086_T0_COL_LP_5p_N1__ACGGCCAGTTTCGCTC-1	5.26253	5.7275
001-086_T0_COL_LP_5p_N1__TTAGTTCAGTATCGAA-1	4.15564	6.39507
001-086_T0_COL_LP_5p_N1__CTCGGGAAGCTGCCCA-1	4.93874	7.49723
001-086_T0_COL_LP_5p_N1__CCTTCCCCATGTAGTC-1	4.56592	6.16588
001-086_T0_COL_LP_5p_N1__TGCCCATAGCTAAACA-1	5.39555	8.09806
001-086_T0_COL_LP_5p_N1__TACTTACTCAGTTGAC-1	4.19122	7.25284
001-086_T0_COL_LP_5p_N1__TGCCAAACACTAAGTC-1	5.09154	6.72052
001-086_T0_COL_LP_5p_N1__GACGCGTAGGGCTTGA-1	3.74733	6.15366
001-086_T0_COL_LP_5p_N1__AAGGTTCTCAAGGCTT-1	3.6472	6.14091
001-086_T0_COL_LP_5p_N1__ACGAGCCAGTGCTGCC-1	3.69979	6.35632
001-086_T0_COL_LP_5p_N1__AAGGCAGAGCGACGTA-1	3.87248	6.90407
001-086_T0_COL_LP_5p_N1__TCTATTGCACGTTGGC-1	5.02247	6.9433
001-086_T0_COL_LP_5p_N1__ACTATCTGTTACCAGT-1	5.24383	6.8807
001-086_T0_COL_LP_5p_N1__TGGACGCTCAGTTTGG-1	3.26547	6.67148
001-086_T0_COL_LP_5p_N1__TTTACTGGTTGAGTTC-1	3.09981	5.96847
001-086_T0_COL_LP_5p_N1__CCCTCCTGTCACACGC-1	5.33996	7.35997
001-086_T0_COL_LP_5p_N1__CAGATCAAGGGTATCG-1	4.3438	6.90436
001-086_T0_COL_LP_5p_N1__CATCGGGGTTGAGTTC-1	5.01783	6.90137
001-086_T0_COL_LP_5p_N1__GCAATCACAGATCTGT-1	3.7788	6.85942
001-086_T0_COL_EPI_5p_N1__GTACGTATCTTGAGGT-1	2.61629	6.99147
001-086_T0_COL_EPI_5p_N1__GGATTACAGAGCTTCT-1	4.80178	7.59021
001-086_T0_COL_EPI_5p_N1__TCAACGAGTCTGATTG-1	4.7663	7.29612
001-086_T0_COL_EPI_5p_N1__CCTACACAGTGGGCTA-1	5.21867	8.15141
001-086_T0_COL_EPI_5p_N1__GGAACTTCATACCATG-1	3.46492	5.90948
001-086_T0_COL_EPI_5p_N1__ATCACGAGTGTGACGA-1	3.20612	5.65878
001-086_T0_COL_EPI_5p_N1__TTCTACATCCTGCCAT-1	3.30516	5.25516
001-086_T0_COL_EPI_5p_N1__GTCGTAAAGCCAGTTT-1	2.84201	7.4958
001-086_T0_COL_EPI_5p_N1__CATCGAATCTAACCGA-1	3.39672	5.05152
001-086_T0_COL_EPI_5p_N1__CGTAGGCAGCACACAG-1	4.99646	5.09276
001-086_T0_COL_EPI_5p_N1__CCCTCCTTCCAAACAC-1	4.13998	5.08803
001-086_T0_COL_EPI_5p_N1__AAACCTGGTAATCACC-1	2.92721	5.28753
001-086_T0_COL_EPI_5p_N1__TGATTTCTCCAAGCCG-1	3.20568	5.01675
001-086_T0_COL_EPI_5p_N1__GCAGCCAAGCTTCGCG-1	5.57918	6.14495
001-086_T0_COL_EPI_5p_N1__GCTGCTTCAGTTCCCT-1	3.21785	4.89939
001-086_T0_COL_EPI_5p_N1__AACCATGTCTCTGAGA-1	3.0002	5.53599
001-086_T0_COL_EPI_5p_N1__CCCAATCTCCATTCTA-1	5.78151	7.39022
001-086_T0_COL_EPI_5p_N1__GCTCCTACAAGCCCAC-1	2.72769	5.39471
001-086_T0_COL_EPI_5p_N1__GACAGAGAGGGATACC-1	2.24104	6.13766
001-086_T0_COL_EPI_5p_N1__CAGAATCAGGGTCGAT-1	2.98952	5.18774
001-086_T0_COL_EPI_5p_N1__CCGTACTAGACTCGGA-1	5.32019	6.66133
001-086_T0_COL_EPI_5p_N1__ACTTACTGTCACCCAG-1	2.53288	5.47955
001-086_T0_COL_EPI_5p_N1__GCATGATTCCCACTTG-1	3.14522	5.53615
001-086_T0_COL_EPI_5p_N1__GATCGTATCAGCTCTC-1	3.12542	5.50888
001-086_T0_COL_EPI_5p_N1__CGTGAGCAGCTAAACA-1	3.0132	5.62774
001-086_T0_COL_EPI_5p_N1__CGCTTCAAGAATGTTG-1	2.93227	6.10634
001-086_T0_COL_EPI_5p_N1__CAAGATCCAGTTTACG-1	3.78683	5.05789
001-086_T0_COL_EPI_5p_N1__CTGCGGATCCTCATTA-1	5.5531	6.9687
001-086_T0_COL_EPI_5p_N1__TACTTGTTCCTATTCA-1	2.76587	5.67131
001-086_T0_COL_EPI_5p_N1__CATTATCCATGTCGAT-1	2.83884	5.51826
001-086_T0_COL_EPI_5p_N1__AGCCTAAGTCCAGTTA-1	5.07374	7.33017
001-086_T0_COL_EPI_5p_N1__GCTCTGTCACAAGTAA-1	2.53369	5.50434
001-086_T0_COL_EPI_5p_N1__CTGATAGAGCTAAGAT-1	4.75393	7.42805
001-086_T0_COL_EPI_5p_N1__GGGCACTCATAGAAAC-1	2.83946	5.44228
001-086_T0_COL_EPI_5p_N1__GGGCACTGTCCAAGTT-1	4.80821	6.72166
001-086_T0_COL_EPI_5p_N1__AGATTGCAGAATGTTG-1	4.14641	6.1033
001-086_T0_COL_EPI_5p_N1__ACATGGTAGGATGTAT-1	2.89434	5.91792
001-086_T0_COL_EPI_5p_N1__TCTATTGCAATCGAAA-1	6.07953	7.63735
001-086_T0_COL_EPI_5p_N1__GTACGTACAACACCCG-1	4.11599	6.21726
001-086_T0_COL_EPI_5p_N1__CGTAGCGAGAGCTATA-1	2.97697	5.44085
001-086_T0_COL_EPI_5p_N1__CTGGTCTAGATCCTGT-1	2.81925	5.71333
001-086_T0_COL_EPI_5p_N1__ACACCGGCACCGAATT-1	2.61741	5.62374
001-086_T0_COL_EPI_5p_N1__TTCTACACATTAGGCT-1	3.23952	5.25257
001-086_T0_COL_EPI_5p_N1__CACACTCTCAACCAAC-1	2.89583	5.41648
001-086_T0_COL_EPI_5p_N1__CTAGTGATCCATTCTA-1	5.27082	6.33878
001-086_T0_COL_EPI_5p_N1__GTACTCCTCTAGCACA-1	5.16277	7.35098
001-086_T0_COL_EPI_5p_N1__CGAGCCAAGGAGTTGC-1	3.32406	6.00577
001-086_T0_COL_EPI_5p_N1__GATCTAGTCAGTCAGT-1	5.34303	7.04146
001-086_T0_COL_EPI_5p_N1__TCAACGATCAGGCGAA-1	2.74595	4.95667
001-086_T0_COL_EPI_5p_N1__ATCTACTAGACCACGA-1	3.91526	5.2343
001-086_T0_COL_EPI_5p_N1__GGAATAAAGCCCGAAA-1	2.8694	5.88023
001-086_T0_COL_EPI_5p_N1__GCATGTACATCACGAT-1	2.78823	5.66644
001-086_T0_COL_EPI_5p_N1__CGACCTTTCACTCTTA-1	2.74889	5.13204
001-086_T0_COL_EPI_5p_N1__GGAGCAATCGATAGAA-1	2.84623	5.62959
001-086_T0_COL_EPI_5p_N1__TTATGCTAGACTGTAA-1	2.77253	5.85311
001-086_T0_COL_EPI_5p_N1__GCAGTTAGTTAGTGGG-1	2.79955	5.55096
001-086_T0_COL_EPI_5p_N1__GAACGGAGTATAGTAG-1	5.27646	6.99631
001-086_T0_COL_EPI_5p_N1__GTAGTCAGTACAGCAG-1	5.04999	5.71813
001-086_T0_COL_EPI_5p_N1__CCTTCCCTCGAATCCA-1	2.72496	5.61323
001-086_T0_COL_EPI_5p_N1__TTAGGCATCCTTAATC-1	4.0438	7.31497
001-086_T0_COL_EPI_5p_N1__CAGATCACAAGTAATG-1	3.09425	5.57726
001-086_T0_COL_EPI_5p_N1__TGCTGCTAGCTGAAAT-1	5.26593	7.02173
001-086_T0_COL_EPI_5p_N1__GATCAGTTCCCTCAGT-1	3.40598	5.18743
001-086_T0_COL_EPI_5p_N1__TCATTACCAGCTGCTG-1	1.53389	5.31069
001-086_T0_COL_EPI_5p_N1__GTCACGGAGGTGACCA-1	2.88111	5.5364
001-086_T0_COL_EPI_5p_N1__GGGATGAGTCGAACAG-1	2.92591	5.98377
001-086_T0_COL_EPI_5p_N1__TAGTGGTAGTGGCACA-1	2.71611	5.93972
001-086_T0_COL_EPI_5p_N1__CTGTTTACAGTCGTGC-1	6.5266	7.42904
001-086_T0_COL_EPI_5p_N1__TACTCATAGCTAGCCC-1	3.12263	5.13983
001-086_T0_COL_EPI_5p_N1__AACTGGTGTCAAAGCG-1	4.92646	8.19451
001-086_T0_COL_EPI_5p_N1__CGATGGCCAGACAAAT-1	2.74276	5.34495
001-086_T0_COL_EPI_5p_N1__TAGCCGGTCTACCAGA-1	2.52011	5.66468
001-086_T0_COL_EPI_5p_N1__ATGAGGGCAGGATCGA-1	3.55038	4.90996
001-086_T0_COL_EPI_5p_N1__AAACCTGTCCGAATGT-1	5.93282	7.46689
001-086_T0_COL_EPI_5p_N1__TCTGGAATCCTACAGA-1	2.89224	5.79906
001-086_T0_COL_EPI_5p_N1__TCATTTGTCCAGAGGA-1	4.53801	6.29264
001-086_T0_COL_EPI_5p_N1__CGAGAAGTCCTAGGGC-1	2.73079	5.29755
001-086_T0_COL_EPI_5p_N1__ACCCACTAGCTAAGAT-1	2.74546	5.28984
001-086_T0_COL_EPI_5p_N1__CGGACACTCTCAAACG-1	2.74157	5.45733
001-086_T0_COL_EPI_5p_N1__GACGCGTAGAAAGTGG-1	2.79482	5.81527
001-086_T0_COL_EPI_5p_N1__AGATTGCAGTAAGTAC-1	2.74753	5.39349
001-086_T0_COL_EPI_5p_N1__AAGTCTGCATTGAGCT-1	3.14215	5.68577
001-086_T0_COL_EPI_5p_N1__ACTATCTTCTCCAGGG-1	5.29011	6.87804
001-086_T0_COL_EPI_5p_N1__AACACGTTCACTTACT-1	5.20575	5.92571
001-086_T0_COL_EPI_5p_N1__ATCACGATCAGGCGAA-1	3.85197	4.73682
001-086_T0_COL_EPI_5p_N1__GGATTACCAACCGCCA-1	2.70401	5.58385
001-086_T0_COL_EPI_5p_N1__ACGATACCACGAAACG-1	6.03277	7.7437
001-086_T0_COL_EPI_5p_N1__ATCGAGTCACGGATAG-1	5.63749	6.58574
001-086_T0_COL_EPI_5p_N1__CGATGTACACCAGGCT-1	3.27936	6.04771
001-086_T0_COL_EPI_5p_N1__AGTTGGTGTAAGGATT-1	2.5865	6.81569
001-086_T0_COL_EPI_5p_N1__GACCTGGTCTCGATGA-1	3.01611	5.34236
001-086_T0_COL_EPI_5p_N1__GCGACCATCTAGCACA-1	3.26244	5.31917
001-086_T0_COL_EPI_5p_N1__AGTGGGAAGTGGTAAT-1	5.93679	7.52549
001-086_T0_COL_EPI_5p_N1__GCTCCTAGTAGCCTAT-1	2.68841	5.54333
001-086_T0_COL_EPI_5p_N1__CTGTTTAAGCCCAGCT-1	2.6505	5.39751
001-086_T0_COL_EPI_5p_N1__CCGTGGATCGCCAAAT-1	2.92032	5.74484
001-086_T0_COL_EPI_5p_N1__GACCTGGCACGACGAA-1	3.34201	5.31846
001-086_T0_COL_EPI_5p_N1__AGCATACCAACACCTA-1	5.19214	6.79891
001-086_T0_COL_EPI_5p_N1__CATGGCGCACCACCAG-1	5.87259	7.47566
001-086_T0_COL_EPI_5p_N1__ACCTTTATCCTAGTGA-1	2.76565	5.73527
001-086_T0_COL_EPI_5p_N1__GTTCTCGAGTCACGCC-1	2.80773	5.37601
001-086_T0_COL_EPI_5p_N1__CTCGGAGTCATCACCC-1	3.16634	4.92189
001-086_T0_COL_EPI_5p_N1__GTCTTCGAGACAAGCC-1	5.53489	7.07259
001-086_T0_COL_EPI_5p_N1__AAGACCTGTGCCTGGT-1	5.26142	6.12791
001-086_T0_COL_EPI_5p_N1__ACACTGAGTGCTGTAT-1	5.21138	6.98582
001-086_T0_COL_EPI_5p_N1__GCGCGATAGATGTGGC-1	4.99402	7.69903
001-086_T0_COL_EPI_5p_N1__GGAGCAACACACAGAG-1	2.77854	5.72803
001-086_T0_COL_EPI_5p_N1__CGGACTGTCAAAGACA-1	3.77211	5.80404
001-086_T0_COL_EPI_5p_N1__TTCGGTCCACAACGCC-1	2.78268	5.35162
001-086_T0_COL_EPI_5p_N1__TAGGCATAGTATGACA-1	3.06427	5.63884
001-086_T0_COL_EPI_5p_N1__TTAGTTCGTAAATGAC-1	2.93954	5.73251
001-086_T0_COL_EPI_5p_N1__AGGCCACAGGGTGTGT-1	6.31928	7.5168
001-086_T0_COL_EPI_5p_N1__CTGATCCTCTTCTGGC-1	6.18654	7.78324
001-086_T0_COL_EPI_5p_N1__TTGTAGGTCACCTTAT-1	5.65299	7.426
001-086_T0_COL_EPI_5p_N1__TCCACACCAGGTGCCT-1	5.25779	6.90292
001-086_T0_COL_EPI_5p_N1__GTTTCTACAGTATCTG-1	5.28922	6.55377
001-086_T0_COL_EPI_5p_N1__AGCTCCTAGCGTGAGT-1	2.84382	5.40617
001-086_T0_COL_EPI_5p_N1__GTCTCGTCATAGTAAG-1	3.13873	5.01382
001-086_T0_COL_EPI_5p_N1__CTGAAGTAGCTAGTGG-1	5.28408	6.20003
001-086_T0_COL_EPI_5p_N1__TGCTACCCAATAGCGG-1	4.76359	7.60858
001-086_T0_COL_EPI_5p_N1__CCTACACCACAGACTT-1	2.86299	5.87445
001-086_T0_COL_EPI_5p_N1__ACGGGCTCACCCATTC-1	2.81947	5.42053
001-086_T0_COL_EPI_5p_N1__AAACCTGCACCTCGGA-1	1.9022	5.50866
001-086_T0_COL_EPI_5p_N1__TGTATTCAGTGACATA-1	2.76137	5.78194
001-086_T0_COL_EPI_5p_N1__CTGCCTAAGGGCTTCC-1	2.80318	5.87831
001-086_T0_COL_EPI_5p_N1__TTTGGTTGTCTCCACT-1	5.60979	7.1534
001-086_T0_COL_EPI_5p_N1__TTCTACAAGTCCAGGA-1	3.40244	5.20837
001-086_T0_COL_EPI_5p_N1__GAGTCCGCAGGATCGA-1	3.68591	5.48188
001-086_T0_COL_EPI_5p_N1__AACACGTAGTACGACG-1	2.88438	5.59689
001-086_T0_COL_EPI_5p_N1__CTTAGGAGTAGCCTAT-1	2.89389	5.52363
001-086_T0_COL_EPI_5p_N1__GTCCTCAAGCCAGTTT-1	5.47298	7.93542
001-086_T0_COL_EPI_5p_N1__AACTCCCCACGCATCG-1	3.62621	5.29112
001-086_T0_COL_EPI_5p_N1__CTGCCTACAGGACGTA-1	2.89959	5.71739
001-086_T0_COL_EPI_5p_N1__CATGCCTAGTCCAGGA-1	2.85027	5.88365
001-086_T0_COL_EPI_5p_N1__ATCTACTAGGGCTTCC-1	3.03995	5.50902
001-086_T0_COL_EPI_5p_N1__CAAGATCCACATGACT-1	3.59104	5.00966
001-086_T0_COL_EPI_5p_N1__GTTCTCGAGATGTAAC-1	2.73258	5.80348
001-086_T0_COL_EPI_5p_N1__GCAGCCACACAGGTTT-1	5.24411	7.13896
001-086_T0_COL_EPI_5p_N1__GCAAACTCAGATGGCA-1	2.7994	6.26779
001-086_T0_COL_EPI_5p_N1__GCTTCCAGTGGCAAAC-1	5.30235	5.67644
001-086_T0_COL_EPI_5p_N1__GGCGACTGTGCAACGA-1	3.35824	5.52727
001-086_T0_COL_EPI_5p_N1__CTGGTCTCACATTCGA-1	3.59725	5.34118
001-086_T0_COL_EPI_5p_N1__GTTCTCGGTAAGGATT-1	1.64392	5.56644
001-086_T0_COL_EPI_5p_N1__CAGCCGACAAGTTGTC-1	2.60844	5.38229
001-086_T0_COL_EPI_5p_N1__GCTTCCACAACCGCCA-1	2.99374	5.72624
001-086_T0_COL_EPI_5p_N1__TCTTCGGTCACAAACC-1	2.63695	5.22925
001-086_T0_COL_EPI_5p_N1__TAGCCGGGTTAAGACA-1	2.8264	5.8034
001-086_T0_COL_EPI_5p_N1__TTCTACAGTTACAGAA-1	2.6934	5.42915
001-086_T0_COL_EPI_5p_N1__CGTGAGCAGGACACCA-1	5.03094	5.9401
001-086_T0_COL_EPI_5p_N1__AGTGGGAAGCCACTAT-1	5.10085	6.57964
001-086_T0_COL_EPI_5p_N1__TTAGGACAGAAGGCCT-1	2.58638	5.62168
001-086_T0_COL_EPI_5p_N1__CACATAGCATGGTCTA-1	3.09266	5.9214
001-086_T0_COL_EPI_5p_N1__CATTCGCGTTCCGGCA-1	2.40848	5.60165
001-086_T0_COL_EPI_5p_N1__CACCAGGTCTCTTGAT-1	2.90377	5.55763
001-086_T0_COL_EPI_5p_N1__CGTGAGCTCCTCAACC-1	3.32549	5.75919
001-086_T0_COL_EPI_5p_N1__TTGAACGAGGATGTAT-1	2.59497	5.97804
001-086_T0_COL_EPI_5p_N1__GCATGCGTCATATCGG-1	2.22254	5.77727
001-086_T0_COL_EPI_5p_N1__GCACTCTCACGAAGCA-1	2.69682	5.64549
001-086_T0_COL_EPI_5p_N1__TGGGCGTAGGACAGAA-1	2.83921	5.37094
001-086_T0_COL_EPI_5p_N1__ACCTTTATCGTCACGG-1	2.36048	5.63912
001-086_T0_COL_EPI_5p_N1__CTCGTCAGTTCTGTTT-1	2.63713	5.55979
001-086_T0_COL_EPI_5p_N1__ATCTGCCAGTTTGCGT-1	2.93805	6.14567
001-086_T0_COL_EPI_5p_N1__GGCTGGTCATGTCGAT-1	4.57731	6.84297
001-086_T0_COL_EPI_5p_N1__CTGCGGACAAACCCAT-1	3.02029	5.72683
001-086_T0_COL_EPI_5p_N1__GGGCACTAGAGCTGCA-1	4.12454	5.58391
001-086_T0_COL_EPI_5p_N1__GCTCTGTGTTAGAACA-1	2.71901	5.93355
001-086_T0_COL_EPI_5p_N1__CTCGGAGTCACAAACC-1	2.76907	5.84491
001-086_T0_COL_EPI_5p_N1__ACTATCTGTACTCAAC-1	2.627	5.54496
001-086_T0_COL_EPI_5p_N1__CAGAATCCATTACGAC-1	2.72355	5.53478
001-086_T0_COL_EPI_5p_N1__ACGGCCAAGGATGGAA-1	2.62835	5.50727
001-086_T0_COL_EPI_5p_N1__GGACGTCTCCTTAATC-1	2.87492	5.56977
001-086_T0_COL_EPI_5p_N1__GTACGTATCCGCAAGC-1	3.07351	5.05758
001-086_T0_COL_EPI_5p_N1__AACTCCCCAAGGTTTC-1	5.76784	7.20657
001-086_T0_COL_EPI_5p_N1__GACGTTAGTCATCCCT-1	2.89399	5.86569
001-086_T0_COL_EPI_5p_N1__GATCAGTGTGCTAGCC-1	2.6743	5.61061
001-086_T0_COL_EPI_5p_N1__GTTCGGGCACCGAATT-1	5.92108	7.4169
001-086_T0_COL_EPI_5p_N1__CGTCTACAGAACAATC-1	5.35433	6.23145
001-086_T0_COL_EPI_5p_N1__TCCACACTCCTTTCGG-1	2.96065	5.55287
001-086_T0_COL_EPI_5p_N1__CTAAGACCAGACGCTC-1	2.80789	5.5615
001-086_T0_COL_EPI_5p_N1__CTTGGCTTCGGAGCAA-1	2.8767	5.57205
001-086_T0_COL_EPI_5p_N1__TCGAGGCAGCTGTTCA-1	2.59792	5.63109
001-086_T0_COL_EPI_5p_N1__ACGGCCAAGATCGATA-1	1.68997	5.58434
001-086_T0_COL_EPI_5p_N1__CATCCACGTGTGAATA-1	2.71033	5.75731
001-086_T0_COL_EPI_5p_N1__ACGGGTCAGCTAAACA-1	2.77862	5.60485
001-086_T0_COL_EPI_5p_N1__GCAATCACAGGTCGTC-1	4.25622	5.23618
001-086_T0_COL_EPI_5p_N1__GTATCTTCAAAGGAAG-1	2.89945	5.74984
001-086_T0_COL_EPI_5p_N1__CGCGTTTCATCAGTCA-1	2.74301	5.65163
001-086_T0_COL_EPI_5p_N1__CTGAAGTGTTCCCTTG-1	5.87119	7.26472
001-086_T0_COL_EPI_5p_N1__CAGTCCTAGATGAGAG-1	3.05863	5.52866
001-086_T0_COL_EPI_5p_N1__CTAAGACTCCTCCTAG-1	3.40823	5.66966
001-086_T0_COL_EPI_5p_N1__CGGACACCACGTCTCT-1	2.58398	5.38531
001-086_T0_COL_EPI_5p_N1__CTGTTTAGTCAAGCGA-1	2.85118	5.50542
001-086_T0_COL_EPI_5p_N1__GGACAAGTCCATTCTA-1	5.16296	6.27103
001-086_T0_COL_EPI_5p_N1__GTCTTCGAGCTAGTGG-1	4.26762	5.37311
001-086_T0_COL_EPI_5p_N1__GATCGATGTGCGAAAC-1	5.32449	6.59018
001-086_T0_COL_EPI_5p_N1__GTGTGCGTCTCTAGGA-1	2.89453	5.73424
001-086_T0_COL_EPI_5p_N1__GCCTCTACACAGTCGC-1	5.23636	6.8155
001-086_T0_COL_EPI_5p_N1__CTTGGCTCACTATCTT-1	2.66787	5.52546
001-086_T0_COL_EPI_5p_N1__TCGTAGATCACGATGT-1	2.80716	5.5204
001-086_T0_COL_EPI_5p_N1__CTACATTCAGTATCTG-1	2.77018	5.34696
001-086_T0_COL_EPI_5p_N1__GTCGTAAAGGTGTGGT-1	2.86489	5.75842
001-086_T0_COL_EPI_5p_N1__CTGGTCTGTACCATCA-1	2.72489	5.90578
001-086_T0_COL_EPI_5p_N1__ACTGCTCAGGTGATTA-1	2.64929	6.54152
001-086_T0_COL_EPI_5p_N1__TGACTAGAGAACAATC-1	3.13011	6.06756
001-086_T0_COL_EPI_5p_N1__CTCGTCATCCTTGACC-1	2.7521	5.68751
001-086_T0_COL_EPI_5p_N1__GGGACCTGTACTCAAC-1	2.87257	5.60509
001-086_T0_COL_EPI_5p_N1__CGTCTACGTCAAACTC-1	3.62705	5.57722
001-086_T0_COL_EPI_5p_N1__TTTGTCAGTGTATGGG-1	2.74578	5.7452
001-086_T0_COL_EPI_5p_N1__GGCTGGTCATTCCTGC-1	3.65832	5.14131
001-086_T0_COL_EPI_5p_N1__CACACTCGTATGCTTG-1	5.76128	7.4131
001-086_T0_COL_EPI_5p_N1__ACAGCCGGTTCCAACA-1	2.85457	5.21707
001-086_T0_COL_EPI_5p_N1__ATTTCTGCAGCTGGCT-1	5.95257	7.64983
001-086_T0_COL_EPI_5p_N1__CAGGTGCAGGAACTGC-1	2.85782	6.14333
001-086_T0_COL_EPI_5p_N1__TAGCCGGAGCCAACAG-1	5.55521	7.28287
001-086_T0_COL_EPI_5p_N1__GGGTCTGCACCATCCT-1	2.62742	5.79544
001-086_T0_COL_EPI_5p_N1__TGACAACAGGTGATTA-1	2.7865	5.62784
001-086_T0_COL_EPI_5p_N1__CTCGTCACAGGCAGTA-1	5.41245	7.26737
001-086_T0_COL_EPI_5p_N1__CTCCTAGTCGGACAAG-1	4.07303	5.13585
001-086_T0_COL_EPI_5p_N1__CTACGTCTCTAGCACA-1	4.16763	5.20756
001-086_T0_COL_EPI_5p_N1__ATGCGATCAGGAATCG-1	5.85844	7.58439
001-086_T0_COL_EPI_5p_N1__CCTAAAGAGTCAAGGC-1	5.55613	6.95353
001-086_T0_COL_EPI_5p_N1__TGAAAGAAGTTGTAGA-1	2.76873	5.55942
001-086_T0_COL_EPI_5p_N1__CGGACACTCTACGAGT-1	5.45104	6.73208
001-086_T0_COL_EPI_5p_N1__CATATTCGTAGTAGTA-1	2.42176	5.84856
001-086_T0_COL_EPI_5p_N1__GGTGAAGCAAAGGAAG-1	5.20298	6.68779
001-086_T0_COL_EPI_5p_N1__ACACTGAGTACAGTGG-1	1.89444	5.52152
001-086_T0_COL_EPI_5p_N1__GCATGATCAGGATCGA-1	2.64359	5.59244
001-086_T0_COL_EPI_5p_N1__CCAGCGAGTCGCGAAA-1	2.69799	5.40248
001-086_T0_COL_EPI_5p_N1__GAACCTAGTAGAGCTG-1	3.231	5.3514
001-086_T0_COL_EPI_5p_N1__CCTAAAGTCCGCATAA-1	5.63338	7.07172
001-086_T0_COL_EPI_5p_N1__TCTATTGTCTGTGCAA-1	4.95991	6.81022
001-086_T0_COL_EPI_5p_N1__TCACAAGTCGAATCCA-1	6.14533	7.79901
001-086_T0_COL_EPI_5p_N1__GCAATCATCACTTACT-1	2.89334	5.71113
001-086_T0_COL_EPI_5p_N1__AAGCCGCTCGCCTGAG-1	4.27495	5.65318
001-086_T0_COL_EPI_5p_N1__CGACTTCAGTGTTTGC-1	3.1621	5.82929
001-086_T0_COL_EPI_5p_N1__GCGCGATTCACATGCA-1	3.21891	5.72493
001-086_T0_COL_EPI_5p_N1__CTTTGCGCATTCTTAC-1	3.72663	5.29984
001-086_T0_COL_EPI_5p_N1__CAGCCGATCTCTAGGA-1	2.76556	5.92678
001-086_T0_COL_EPI_5p_N1__TATCTCACATATGGTC-1	2.76982	5.65761
001-086_T0_COL_EPI_5p_N1__GTTCATTCAGACGCCT-1	2.73327	5.31772
001-086_T0_COL_EPI_5p_N1__GGTGTTAGTCCCGACA-1	2.93362	6.01629
001-086_T0_COL_EPI_5p_N1__GCAATCAGTGCTGTAT-1	2.80795	5.67147
001-086_T0_COL_EPI_5p_N1__AACTTTCGTGGGTCAA-1	5.25754	6.40469
001-086_T0_COL_EPI_5p_N1__CCGTGGACACTCTGTC-1	3.29724	5.64317
001-086_T0_COL_EPI_5p_N1__GATCTAGTCACGCATA-1	2.96637	5.7444
001-086_T0_COL_EPI_5p_N1__ACTGAACAGTGGCACA-1	3.52096	5.49276
001-086_T0_COL_EPI_5p_N1__GGACAGACAGGGCATA-1	2.72812	5.6944
001-086_T0_COL_EPI_5p_N1__CCTAAAGGTAAGCACG-1	2.89674	5.67122
001-086_T0_COL_EPI_5p_N1__AGCAGCCTCATGTAGC-1	2.97247	5.60813
001-086_T0_COL_EPI_5p_N1__TCTATTGAGGACAGCT-1	6.09289	6.92062
001-086_T0_COL_EPI_5p_N1__CCGTGGAGTAAGAGGA-1	5.75794	7.3783
001-086_T0_COL_EPI_5p_N1__ACTATCTTCGCATGAT-1	3.0137	5.53553
001-086_T0_COL_EPI_5p_N1__CAGCTGGAGAAGGGTA-1	6.16148	7.51134
001-086_T0_COL_EPI_5p_N1__GTCGTAAGTAAACGCG-1	3.01979	5.459
001-086_T0_COL_EPI_5p_N1__CACAAACAGTCCAGGA-1	3.05109	5.2035
001-086_T0_COL_EPI_5p_N1__GGTATTGCAATCTGCA-1	2.80573	5.6281
001-086_T0_COL_EPI_5p_N1__CGGGTCACAGACTCGC-1	6.09558	7.66673
001-086_T0_COL_EPI_5p_N1__ATTTCTGAGAGACTAT-1	2.89171	5.40972
001-086_T0_COL_EPI_5p_N1__TGGTTCCCAGCCTATA-1	2.70056	5.2193
001-086_T0_COL_EPI_5p_N1__CTACACCCATACAGCT-1	2.92235	5.47364
001-086_T0_COL_EPI_5p_N1__TAAGCGTAGGCAGTCA-1	2.94335	5.80809
001-086_T0_COL_EPI_5p_N1__AATCCAGCAAGTTCTG-1	5.1762	6.63476
001-086_T0_COL_EPI_5p_N1__TGCGGGTCACTGTCGG-1	5.81407	7.17663
001-086_T0_COL_EPI_5p_N1__CACTCCATCTGTTGAG-1	5.14961	6.94454
001-086_T0_COL_EPI_5p_N1__CCGTACTCAGATGGGT-1	5.51238	7.03388
001-086_T0_COL_EPI_5p_N1__GCGAGAACACGGTAAG-1	5.01428	7.37871
001-086_T0_COL_EPI_5p_N1__CGTCTACAGTCCCACG-1	5.26387	6.31024
001-086_T0_COL_EPI_5p_N1__GATGAAACATACAGCT-1	2.92858	5.55412
001-086_T0_COL_EPI_5p_N1__TCAGCAAGTATCTGCA-1	3.6466	6.7824
001-086_T0_COL_EPI_5p_N1__AAGTCTGCACACCGCA-1	2.99272	5.03621
001-086_T0_COL_EPI_5p_N1__GATGAGGGTGGCAAAC-1	2.75414	6.67238
001-086_T0_COL_EPI_5p_N1__GCTTGAAAGACCGGAT-1	3.13104	5.67589
001-086_T0_COL_EPI_5p_N1__CGATTGATCTGTTTGT-1	2.85047	5.32636
001-086_T0_COL_EPI_5p_N1__AAAGTAGTCAACGCTA-1	5.1348	6.39202
001-086_T0_COL_EPI_5p_N1__GCTCTGTAGATAGTCA-1	2.52597	5.59671
001-086_T0_COL_EPI_5p_N1__CTACGTCTCAAGGCTT-1	3.01438	5.54026
001-086_T0_COL_EPI_5p_N1__GGGATGAAGAGGTTGC-1	3.00848	5.41969
001-086_T0_COL_EPI_5p_N1__CTCTGGTTCCCTAACC-1	5.7421	6.95632
001-086_T0_COL_EPI_5p_N1__GTCCTCAGTGTTCGAT-1	2.60815	6.68593
001-086_T0_COL_EPI_5p_N1__TGGGCGTCACCAGCAC-1	3.02141	4.81268
001-086_T0_COL_EPI_5p_N1__CTCTAATTCACGAAGG-1	5.5832	7.24465
001-086_T0_COL_EPI_5p_N1__AAACCTGTCGCCATAA-1	2.67857	5.07257
001-086_T0_COL_EPI_5p_N1__TACTTGTAGGGATGGG-1	2.66486	5.41383
001-086_T0_COL_EPI_5p_N1__GCGCAGTGTAAACCTC-1	2.70763	5.82767
001-086_T0_COL_EPI_5p_N1__CTGAAGTAGCGAAGGG-1	5.52634	7.18029
001-086_T0_COL_EPI_5p_N1__ATGCGATCACATGACT-1	3.71367	6.13785
001-086_T0_COL_EPI_5p_N1__CGCGTTTGTCCCTTGT-1	2.63012	5.45595
001-086_T0_COL_EPI_5p_N1__AGATTGCTCGGCTTGG-1	5.81701	7.35008
001-086_T0_COL_EPI_5p_N1__CTGTTTAGTAGCGTGA-1	5.07327	5.89118
001-086_T0_COL_EPI_5p_N1__CCTTCGATCACCGTAA-1	3.78531	7.07054
001-086_T0_COL_EPI_5p_N1__TAGTTGGCAAGGTGTG-1	2.35557	6.17299
001-086_T0_COL_EPI_5p_N1__ATAGACCAGATCCTGT-1	3.1429	5.804
001-086_T0_COL_EPI_5p_N1__GGTGTTAAGTGAAGAG-1	2.70691	5.63265
001-086_T0_COL_EPI_5p_N1__GACTACAGTGACAAAT-1	2.6131	5.43009
001-086_T0_COL_EPI_5p_N1__GATGAGGCATGCTAGT-1	2.75095	6.15798
001-086_T0_COL_EPI_5p_N1__AAGACCTTCACATAGC-1	3.45207	6.76647
001-086_T0_COL_EPI_5p_N1__GCTGGGTAGACCTAGG-1	5.21779	5.92866
001-086_T0_COL_EPI_5p_N1__AACTCTTCACAGGTTT-1	4.41921	5.64169
001-086_T0_COL_EPI_5p_N1__TGTCCCAAGTAATCCC-1	5.81152	7.25641
001-086_T0_COL_EPI_5p_N1__GACAGAGAGGACAGAA-1	3.12286	5.57554
001-086_T0_COL_EPI_5p_N1__GGGACCTAGGGAACGG-1	2.86919	5.33107
001-086_T0_COL_EPI_5p_N1__GCTGCGACAGTTCATG-1	2.67901	5.55546
001-086_T0_COL_EPI_5p_N1__GGTATTGAGAGGGCTT-1	2.75672	5.28649
001-086_T0_COL_EPI_5p_N1__ATGGGAGGTCGCGAAA-1	2.73725	5.40842
001-086_T0_COL_EPI_5p_N1__TGGACGCCAATAGAGT-1	5.75064	7.3593
001-086_T0_COL_EPI_5p_N1__GGTATTGAGTTCGATC-1	3.66686	4.9611
001-086_T0_COL_EPI_5p_N1__TTAGTTCGTCGAATCT-1	3.44768	5.74646
001-086_T0_COL_EPI_5p_N1__ACTATCTCAATCGGTT-1	5.38621	6.96124
001-086_T0_COL_EPI_5p_N1__CAGTAACAGAAGGCCT-1	3.05313	5.75058
001-086_T0_COL_EPI_5p_N1__AGCTCTCTCGCTGATA-1	2.83638	5.7098
001-086_T0_COL_EPI_5p_N1__TCTGGAACACAACTGT-1	2.71401	5.40216
001-086_T0_COL_EPI_5p_N1__CCATTCGCAATCTACG-1	4.32013	5.97525
001-086_T0_COL_EPI_5p_N1__AGTGTCAAGAAAGTGG-1	5.26163	6.02909
001-086_T0_COL_EPI_5p_N1__AGTAGTCTCCGCGCAA-1	5.91764	7.2277
001-086_T0_COL_EPI_5p_N1__TCGGTAAAGATCTGAA-1	2.96608	5.69157
001-086_T0_COL_EPI_5p_N1__CTCGAAAGTATATGGA-1	3.78036	5.57721
001-086_T0_COL_EPI_5p_N1__ACGATGTCAGGTGGAT-1	2.65497	5.59073
001-086_T0_COL_EPI_5p_N1__TATCTCAGTTGCGCAC-1	2.70697	5.65783
001-086_T0_COL_EPI_5p_N1__TACTCGCAGATGTTAG-1	5.8663	7.25247
001-086_T0_COL_EPI_5p_N1__CGAGAAGAGTAACCCT-1	5.43603	7.15355
001-086_T0_COL_EPI_5p_N1__TCTATTGTCCGCAAGC-1	2.97172	6.07098
001-086_T0_COL_EPI_5p_N1__CACACCTAGCGTTGCC-1	3.82541	4.88872
001-086_T0_COL_EPI_5p_N1__TGCCAAACACGGCCAT-1	3.11029	5.54687
001-086_T0_COL_EPI_5p_N1__GTGCTTCAGCGCCTCA-1	3.87765	5.19433
001-086_T0_COL_EPI_5p_N1__GCGCGATCAGACAAGC-1	2.76519	5.99759
001-086_T0_COL_EPI_5p_N1__TGTGGTAAGTCTCGGC-1	5.38129	6.90753
001-086_T0_COL_EPI_5p_N1__CGTCTACGTTGCCTCT-1	5.39219	7.07875
001-086_T0_COL_EPI_5p_N1__AGTAGTCCATCTCCCA-1	2.80312	5.48992
001-086_T0_COL_EPI_5p_N1__TAAACCGGTCTTTCAT-1	2.73939	5.68809
001-086_T0_COL_EPI_5p_N1__TACTCGCAGACGCACA-1	4.98169	6.42367
001-086_T0_COL_EPI_5p_N1__CTCGGGAAGCAGGTCA-1	5.48423	7.36801
001-086_T0_COL_EPI_5p_N1__TTCGAAGAGATCCTGT-1	2.74809	5.3477
001-086_T0_COL_EPI_5p_N1__GAATAAGGTCCTGCTT-1	2.87586	6.18502
001-086_T0_COL_EPI_5p_N1__CATTATCCATATGAGA-1	3.08373	5.42839
001-086_T0_COL_EPI_5p_N1__AGGCCACAGCGACGTA-1	3.33713	4.8973
001-086_T0_COL_EPI_5p_N1__CTCGTACTCCCTGACT-1	2.86463	5.71557
001-086_T0_COL_EPI_5p_N1__CAGAATCGTCCATCCT-1	5.15504	7.26578
001-086_T0_COL_EPI_5p_N1__CACCAGGGTAGTACCT-1	5.33673	7.27305
001-086_T0_COL_EPI_5p_N1__CGGACACAGGTTCCTA-1	2.59369	5.50933
001-086_T0_COL_EPI_5p_N1__TTTGGTTAGTTTGCGT-1	2.94253	5.79322
001-086_T0_COL_EPI_5p_N1__TGACAACTCAAACCGT-1	3.18155	6.14556
001-086_T0_COL_EPI_5p_N1__TTTGCGCGTGCACTTA-1	2.90717	5.65304
001-086_T0_COL_EPI_5p_N1__GGAGCAACAAACCTAC-1	3.84406	5.135
001-086_T0_COL_EPI_5p_N1__CAGCTAAGTTATCGGT-1	5.25866	6.56954
001-086_T0_COL_EPI_5p_N1__GTCCTCAGTAGCTAAA-1	3.52424	6.7993
001-086_T0_COL_EPI_5p_N1__AACTCAGAGTCAAGCG-1	2.73116	5.47392
001-086_T0_COL_EPI_5p_N1__ACCGTAAAGTTCGATC-1	2.72935	5.76494
001-086_T0_COL_EPI_5p_N1__AAGCCGCTCAATCACG-1	3.06611	5.67991
001-086_T0_COL_EPI_5p_N1__ACGGGTCCATCCTTGC-1	4.63929	6.60839
001-086_T0_COL_EPI_5p_N1__TGCCCATGTGCCTGTG-1	4.99303	6.85872
001-086_T0_COL_EPI_5p_N1__CGTAGCGCACTTGGAT-1	3.00945	5.2076
001-086_T0_COL_EPI_5p_N1__CATTATCCAAGGACTG-1	2.90767	5.89955
001-086_T0_COL_EPI_5p_N1__CTGAAACCATGGATGG-1	2.93031	5.67212
001-086_T0_COL_EPI_5p_N1__CCTCTGAGTATGAAAC-1	2.97891	5.59971
001-086_T0_COL_EPI_5p_N1__TGGCCAGTCTTCTGGC-1	2.94833	6.90585
001-086_T0_COL_EPI_5p_N1__GATCGATAGCGCCTTG-1	2.48367	5.29966
001-086_T0_COL_EPI_5p_N1__GATCGCGAGTTCCACA-1	2.67174	5.35513
001-086_T0_COL_EPI_5p_N1__ACGGCCAAGCGATAGC-1	2.54065	6.04847
001-086_T0_COL_EPI_5p_N1__TATGCCCAGGCAAAGA-1	6.64121	7.40141
001-086_T0_COL_EPI_5p_N1__ACACCAAAGACCACGA-1	5.36057	6.67339
001-086_T0_COL_EPI_5p_N1__ACCGTAACAGACAGGT-1	2.92015	5.55093
001-086_T0_COL_EPI_5p_N1__TTGGAACTCCTGTAGA-1	2.76155	5.5781
001-086_T0_COL_EPI_5p_N1__CGTGAGCCAAGTAGTA-1	2.97458	5.59803
001-086_T0_COL_EPI_5p_N1__AGCTCTCGTGTAACGG-1	2.62775	5.90233
001-086_T0_COL_EPI_5p_N1__CGGAGCTCAGCCTTGG-1	2.7574	5.44651
001-086_T0_COL_EPI_5p_N1__TGTCCCACAAGTTGTC-1	3.07145	5.77229
001-086_T0_COL_EPI_5p_N1__TGAAAGAGTACGAAAT-1	3.1352	5.82802
001-086_T0_COL_EPI_5p_N1__TCCACACGTACTCGCG-1	3.61538	6.18627
001-086_T0_COL_EPI_5p_N1__CATCAAGAGTCCATAC-1	5.6219	7.41068
001-086_T0_COL_EPI_5p_N1__GGCAATTGTCAACATC-1	2.95371	5.82852
001-086_T0_COL_EPI_5p_N1__AAAGCAACAGGCTGAA-1	5.23544	7.12166
001-086_T0_COL_EPI_5p_N1__ACTGAACCATTATCTC-1	2.94058	5.58754
001-086_T0_COL_EPI_5p_N1__ACATCAGCAAGCCTAT-1	6.08878	7.19487
001-086_T0_COL_EPI_5p_N1__TGAGCCGCATTAGCCA-1	3.61823	5.27865
001-086_T0_COL_EPI_5p_N1__AACTCAGGTAGCCTAT-1	2.98258	6.65608
001-086_T0_COL_EPI_5p_N1__ATTGGTGGTTGTCTTT-1	2.82083	5.86479
001-086_T0_COL_EPI_5p_N1__AAACCTGGTCCCGACA-1	5.27272	6.87333
001-086_T0_COL_EPI_5p_N1__TTAACTCTCGTTACGA-1	5.36948	6.90903
001-086_T0_COL_EPI_5p_N1__GTCTCGTAGTAAGTAC-1	4.98815	6.78871
001-086_T0_COL_EPI_5p_N1__GTGTGCGCAGTTAACC-1	2.7354	5.32314
001-086_T0_COL_EPI_5p_N1__TGTCCCACACAAGACG-1	2.99168	5.82205
001-086_T0_COL_EPI_5p_N1__GCGCGATCACGCCAGT-1	2.75001	5.38972
001-086_T0_COL_EPI_5p_N1__CACCTTGGTAGTGAAT-1	3.16401	4.95437
001-086_T0_COL_EPI_5p_N1__CTTTGCGGTCTAAACC-1	2.97759	5.81088
001-086_T0_COL_EPI_5p_N1__GGACATTAGGCTAGCA-1	4.68893	5.38836
001-086_T0_COL_EPI_5p_N1__CCTAGCTCAGTCGTGC-1	2.94894	5.97021
001-086_T0_COL_EPI_5p_N1__CTCTAATAGGTCGGAT-1	2.74486	5.5805
001-086_T0_COL_EPI_5p_N1__GACACGCAGCTAGTTC-1	5.32902	6.56514
001-086_T0_COL_EPI_5p_N1__AAGTCTGTCACGACTA-1	2.74311	5.73827
001-086_T0_COL_EPI_5p_N1__TGAGAGGTCTAAGCCA-1	4.95223	6.89353
001-086_T0_COL_EPI_5p_N1__ATTACTCAGACTTTCG-1	4.08178	5.29508
001-086_T0_COL_EPI_5p_N1__GCGCAGTCACGGCTAC-1	5.45859	6.98428
001-086_T0_COL_EPI_5p_N1__AAGACCTGTCCGTGAC-1	2.70071	6.41656
001-086_T0_COL_EPI_5p_N1__CCGTACTGTCAGAATA-1	5.29805	6.90157
001-086_T0_COL_EPI_5p_N1__TTGGCAAAGAGTTGGC-1	3.85934	5.70465
001-086_T0_COL_EPI_5p_N1__TGGCTGGCATGTCCTC-1	5.36424	6.96445
001-086_T0_COL_EPI_5p_N1__AACTCAGGTACAGTGG-1	3.44242	6.74527
001-086_T0_COL_EPI_5p_N1__GTCGTAACACGCCAGT-1	2.82798	6.28541
001-086_T0_COL_EPI_5p_N1__CACATAGAGGAGCGAG-1	2.71768	5.58274
001-086_T0_COL_EPI_5p_N1__GCCAAATCATCCTTGC-1	2.99704	6.10486
001-086_T0_COL_EPI_5p_N1__CACATTTGTCTTGTCC-1	3.19785	5.16623
001-086_T0_COL_EPI_5p_N1__ATGAGGGTCAGCTGGC-1	2.8807	5.80547
001-086_T0_COL_EPI_5p_N1__CGAGAAGGTCCCGACA-1	2.27816	6.22768
001-086_T0_COL_EPI_5p_N1__CGAACATGTAGGGACT-1	2.93173	5.50474
001-086_T0_COL_EPI_5p_N1__CTGAAACTCGAACGGA-1	4.4293	5.44004
001-086_T0_COL_EPI_5p_N1__TGAGCCGTCAAGATCC-1	2.85719	5.49543
001-086_T0_COL_EPI_5p_N1__GAAATGATCCGGCACA-1	2.96541	5.56479
001-086_T0_COL_EPI_5p_N1__AGACGTTAGCCAACAG-1	3.09388	5.77069
001-086_T0_COL_EPI_5p_N1__TGATTTCTCTGTCTCG-1	3.25219	5.48505
001-086_T0_COL_EPI_5p_N1__GTTCTCGTCTCGTATT-1	4.06706	6.86184
001-086_T0_COL_EPI_5p_N1__AGGGAGTCATGTTGAC-1	5.72667	7.46227
001-086_T0_COL_EPI_5p_N1__AAGTCTGTCGCGTAGC-1	5.54712	7.21174
001-086_T0_COL_EPI_5p_N1__CAGAGAGAGCTTATCG-1	2.83913	5.633
001-086_T0_COL_EPI_5p_N1__AGCGTATAGTGTACCT-1	3.82616	7.07029
001-086_T0_COL_EPI_5p_N1__CAGTCCTGTTGTCTTT-1	3.94323	5.64375
001-086_T0_COL_EPI_5p_N1__TGGACGCGTTATCGGT-1	5.49537	6.9553
001-086_T0_COL_EPI_5p_N1__GTACTCCAGAGCTTCT-1	3.02433	5.62317
001-086_T0_COL_EPI_5p_N1__GGAACTTGTAGCTAAA-1	2.78243	6.00575
001-086_T0_COL_EPI_5p_N1__TCCCGATCAGGCTGAA-1	3.19002	6.87253
001-086_T0_COL_EPI_5p_N1__TCGCGAGAGAGTGACC-1	4.16479	7.27806
001-086_T0_COL_EPI_5p_N1__CTTAGGAAGAACTCGG-1	5.72563	7.54725
001-086_T0_COL_EPI_5p_N1__TGACTTTTCTCCAGGG-1	3.39965	5.43714
001-086_T0_COL_EPI_5p_N1__CGTAGGCTCCGCGCAA-1	2.67251	5.61566
001-086_T0_COL_EPI_5p_N1__CACATAGGTGGAAAGA-1	3.26537	5.99151
001-086_T0_COL_EPI_5p_N1__ATGGGAGGTTACAGAA-1	2.84488	5.51521
001-086_T0_COL_EPI_5p_N1__GGGTTGCCACAGAGGT-1	5.41365	6.40211
001-086_T0_COL_EPI_5p_N1__GTCGGGTTCCTTTACA-1	5.10404	7.44483
001-086_T0_COL_EPI_5p_N1__ACTGATGTCTTGCCGT-1	2.99331	5.66767
001-086_T0_COL_EPI_5p_N1__GTTCTCGCAGTTCATG-1	2.81128	5.60507
001-086_T0_COL_EPI_5p_N1__TGTGGTATCTGTACGA-1	5.32266	6.43786
001-086_T0_COL_EPI_5p_N1__GTGAAGGTCAGCGATT-1	3.17376	6.68127
001-086_T0_COL_EPI_5p_N1__TGGACGCTCTTAGAGC-1	3.4832	5.73158
001-086_T0_COL_EPI_5p_N1__GATCGTATCCCGGATG-1	5.78023	7.21669
001-086_T0_COL_EPI_5p_N1__TGAGCCGTCGGCTACG-1	5.13894	6.51494
001-086_T0_COL_EPI_5p_N1__CGATCGGGTACGCACC-1	2.85483	6.77179
001-086_T0_COL_EPI_5p_N1__ATAGACCGTGAACCTT-1	2.89406	5.92526
001-086_T0_COL_EPI_5p_N1__GGGTTGCCATCGGGTC-1	6.14601	7.13166
001-086_T0_COL_EPI_5p_N1__TTGACTTGTGAGTGAC-1	2.79982	5.86203
001-086_T0_COL_EPI_5p_N1__GACCTGGTCATCGGAT-1	5.17915	6.20188
001-086_T0_COL_EPI_5p_N1__GAACATCTCCATGAGT-1	3.18669	5.54024
001-086_T0_COL_EPI_5p_N1__TCGAGGCAGCTAGCCC-1	2.8072	5.86801
001-086_T0_COL_EPI_5p_N1__GTCACAAGTTATCGGT-1	2.85776	5.83037
001-086_T0_COL_EPI_5p_N1__TGAGCATCAAGTTGTC-1	5.74485	7.08659
001-086_T0_COL_EPI_5p_N1__GCTGGGTGTTCGTGAT-1	2.81904	5.8056
001-086_T0_COL_EPI_5p_N1__CAAGTTGAGAAGGTGA-1	6.35926	7.52557
001-086_T0_COL_EPI_5p_N1__TACTCGCTCTTTACGT-1	4.56057	6.99945
001-086_T0_COL_EPI_5p_N1__CAAGATCTCACCGGGT-1	5.15947	6.77631
001-086_T0_COL_EPI_5p_N1__CGTTAGATCGAGCCCA-1	3.03838	5.92043
001-086_T0_COL_EPI_5p_N1__ACGCAGCCAGACAAAT-1	2.98181	5.58226
001-086_T0_COL_EPI_5p_N1__GTGCAGCGTGACTCAT-1	5.30403	6.34765
001-086_T0_COL_EPI_5p_N1__ACTGAACGTACGAAAT-1	5.03924	7.84385
001-086_T0_COL_EPI_5p_N1__TACGGTATCGCGTTTC-1	2.7921	6.12722
001-086_T0_COL_EPI_5p_N1__CTGCGGAGTCGAGTTT-1	2.8584	5.96151
001-086_T0_COL_EPI_5p_N1__GTGCAGCCAGGACCCT-1	3.00947	5.77158
001-086_T0_COL_EPI_5p_N1__GAGCAGATCGCGTTTC-1	5.29156	6.28383
001-086_T0_COL_EPI_5p_N1__CGTTAGACAGGATTGG-1	3.30629	5.70464
001-086_T0_COL_EPI_5p_N1__CTCGGGACACGGTTTA-1	2.87118	5.86363
001-086_T0_COL_EPI_5p_N1__GGGAGATAGCCAGAAC-1	5.26698	6.81175
001-086_T0_COL_EPI_5p_N1__TTGCGTCTCTTAGAGC-1	2.88684	5.88114
001-086_T0_COL_EPI_5p_N1__CGACCTTTCACAGGCC-1	4.03723	5.41598
001-086_T0_COL_EPI_5p_N1__ATTGGTGAGTGGGATC-1	5.84323	7.32138
001-086_T0_COL_EPI_5p_N1__AGCAGCCGTGTGTGCC-1	2.62941	5.78441
001-089_T0_COL_EPI_5p_N1__AAGCCGCTCGTTTAGG-1	2.96601	6.22045
001-089_T0_COL_EPI_5p_N1__ACACCAATCCGTCAAA-1	5.43643	7.67446
001-089_T0_COL_EPI_5p_N1__GGGACCTGTACAGACG-1	2.66627	6.33495
001-089_T0_COL_EPI_5p_N1__TGAAAGACAGGACCCT-1	2.58738	5.27361
001-089_T0_COL_EPI_5p_N1__CCTACCAGTCCGTCAG-1	2.62048	5.58129
001-089_T0_COL_EPI_5p_N1__CGTAGCGCAGACAAAT-1	2.68986	7.14402
001-089_T0_COL_EPI_5p_N1__GACCTGGAGTATGACA-1	2.74653	5.37904
001-089_T0_COL_EPI_5p_N1__CTCTGGTAGGCACATG-1	3.47402	5.28318
001-089_T0_COL_EPI_5p_N1__TGATTTCTCTTGTACT-1	2.4941	5.43269
001-089_T0_COL_EPI_5p_N1__ACGCAGCAGAGCTGCA-1	2.94793	7.18264
001-089_T0_COL_EPI_5p_N1__AGCTTGACATCCCATC-1	2.5559	5.83088
001-089_T0_COL_EPI_5p_N1__TGGCTGGTCAGTCCCT-1	1.80007	5.43117
001-089_T0_COL_EPI_5p_N1__GTGCTTCAGGGAGTAA-1	2.65731	5.19647
001-089_T0_COL_EPI_5p_N1__GAAACTCCATTATCTC-1	2.63484	5.06632
001-089_T0_COL_EPI_5p_N1__TTGTAGGTCATCGCTC-1	3.36732	5.1925
001-089_T0_COL_EPI_5p_N1__CATCAGAAGCAGATCG-1	3.16223	5.23018
001-089_T0_COL_EPI_5p_N1__GACCAATAGGTAGCTG-1	4.01102	5.02516
001-089_T0_COL_EPI_5p_N1__CTAATGGTCAGGCAAG-1	2.71808	5.38175
001-089_T0_COL_EPI_5p_N1__CAGAGAGCATTACCTT-1	2.7418	5.17208
001-089_T0_COL_EPI_5p_N1__TCGGTAATCGGCATCG-1	2.51704	5.26186
001-089_T0_COL_EPI_5p_N1__ATAACGCAGAACAACT-1	2.50672	5.47963
001-089_T0_COL_EPI_5p_N1__GTAGTCAAGCCATCGC-1	2.55946	5.1027
001-089_T0_COL_EPI_5p_N1__TTGGCAATCTCAAGTG-1	5.33063	6.28862
001-089_T0_COL_EPI_5p_N1__CATGACACATAACCTG-1	3.5639	5.51414
001-089_T0_COL_EPI_5p_N1__CACATAGGTGATGATA-1	3.08282	5.01686
001-089_T0_COL_EPI_5p_N1__GCGAGAAGTGCATCTA-1	2.9089	5.21027
001-089_T0_COL_EPI_5p_N1__TGGTTCCGTCCCTACT-1	2.6061	4.99818
001-089_T0_COL_EPI_5p_N1__GCAGCCAAGAGGACGG-1	2.91005	5.27703
001-089_T0_COL_EPI_5p_N1__CAACCTCTCACGCGGT-1	3.15631	5.54169
001-089_T0_COL_EPI_5p_N1__GTTCATTTCGGTGTTA-1	4.08789	5.53462
001-089_T0_COL_EPI_5p_N1__GTGCTTCAGAGTACCG-1	2.8146	5.18309
001-089_T0_COL_EPI_5p_N1__GGTGCGTTCTATCGCC-1	2.74864	5.23268
001-089_T0_COL_EPI_5p_N1__GGCTCGAGTCTTCTCG-1	2.51977	5.37897
001-089_T0_COL_EPI_5p_N1__GACTACATCAGCATGT-1	1.52704	5.69091
001-089_T0_COL_EPI_5p_N1__TCACAAGCACAAGACG-1	3.19436	5.96589
001-089_T0_COL_EPI_5p_N1__CGACCTTGTCATGCAT-1	2.72266	5.31513
001-089_T0_COL_EPI_5p_N1__TCTATTGTCTACTCAT-1	3.00562	5.38358
001-089_T0_COL_EPI_5p_N1__CCGTACTGTAACGCGA-1	2.64116	5.28062
001-089_T0_COL_EPI_5p_N1__CCTTCGACAGGTTTCA-1	2.62776	5.27814
001-089_T0_COL_EPI_5p_N1__TCAACGACAGGTCGTC-1	3.80778	5.20641
001-089_T0_COL_EPI_5p_N1__CACACCTAGTCATGCT-1	3.63202	5.09367
001-089_T0_COL_EPI_5p_N1__GGATTACAGTCGTACT-1	2.15055	6.00364
001-089_T0_COL_EPI_5p_N1__CAGATCAAGTCCATAC-1	2.32378	5.98266
001-089_T0_COL_EPI_5p_N1__ATTGGACAGGAGTTGC-1	3.44559	5.53392
001-089_T0_COL_EPI_5p_N1__AGTCTTTCACACGCTG-1	3.0223	5.52764
001-089_T0_COL_EPI_5p_N1__CTACGTCCAGACTCGC-1	3.47071	5.39945
001-089_T0_COL_EPI_5p_N1__GAAACTCGTCGCATAT-1	2.35441	5.80613
001-089_T0_COL_LP_5p_N1__ATTATCCGTGCTTCTC-1	3.79961	8.28044
001-089_T0_COL_LP_5p_N1__GACCTGGGTAAGTTCC-1	3.84126	8.3458
001-089_T0_COL_LP_5p_N1__CTACACCTCGGCGCTA-1	3.15213	7.86154
001-089_T0_COL_LP_5p_N1__GACGTTATCTCTAGGA-1	3.0693	7.93707
001-089_T0_COL_LP_5p_N1__GCGACCAAGGGCATGT-1	3.15165	7.24891
001-089_T0_COL_LP_5p_N1__CGATTGATCTAGAGTC-1	4.05493	8.44094
001-089_T0_COL_LP_5p_N1__CTCCTAGGTATTACCG-1	2.95551	7.07651
001-089_T0_COL_LP_5p_N1__CGGCTAGAGCATGGCA-1	3.67015	8.45302
001-089_T0_COL_LP_5p_N1__TAAACCGTCCTTGACC-1	3.48542	8.17488
001-089_T0_COL_LP_5p_N1__GATTCAGAGATCCGAG-1	5.02637	6.54515
001-089_T0_COL_LP_5p_N1__ACGAGGACATCCTAGA-1	3.66458	8.17218
001-089_T0_COL_LP_5p_N1__TACTCATGTATAGTAG-1	2.23987	7.29892
001-089_T0_COL_LP_5p_N1__CGTGAGCAGCCAACAG-1	3.80013	7.52176
001-089_T0_COL_LP_5p_N1__ATCATGGTCCCTCTTT-1	5.03676	7.97537
001-089_T0_COL_LP_5p_N1__CACAAACGTGCTTCTC-1	5.40487	7.37516
001-089_T0_COL_LP_5p_N1__AGTGTCAAGATATGCA-1	3.87947	8.43084
001-089_T0_COL_LP_5p_N1__CGGCTAGCAATCTACG-1	3.37685	7.90777
001-089_T0_COL_LP_5p_N1__TAGGCATGTCGACTAT-1	3.91843	7.54612
001-089_T0_COL_LP_5p_N1__TGCTGCTGTAGTAGTA-1	5.01598	8.69502
001-089_T0_COL_LP_5p_N1__CGGAGTCAGAAGGACA-1	5.24698	8.92906
001-089_T0_COL_LP_5p_N1__ACGAGCCCACAGGTTT-1	3.70712	7.62931
001-089_T0_COL_LP_5p_N1__CACCACTTCCTTTACA-1	4.67378	7.75348
001-089_T0_COL_LP_5p_N1__CAGCATACAATCACAC-1	4.8769	5.49082
001-089_T0_COL_LP_5p_N1__ATGCGATGTCGACTAT-1	4.91303	8.85998
001-089_T0_COL_LP_5p_N1__CGTCTACAGCAGGCTA-1	3.22987	5.02169
001-089_T0_COL_LP_5p_N1__GAAATGAGTCAGAGGT-1	5.03486	7.70673
001-089_T0_COL_LP_5p_N1__CATGCCTTCCACGACG-1	4.99922	8.81269
001-089_T0_COL_LP_5p_N1__ATCTACTAGGCGACAT-1	3.89207	7.93177
001-089_T0_COL_LP_5p_N1__CGTCAGGAGGCTCTTA-1	4.56086	8.55176
001-089_T0_COL_LP_5p_N1__TCGGGACGTGTGCCTG-1	4.231	8.09942
001-089_T0_COL_LP_5p_N1__TACGGTAAGCGATATA-1	4.97044	8.65765
001-089_T0_COL_LP_5p_N1__TGAGCATTCTAGCACA-1	4.62913	8.60498
001-089_T0_COL_LP_5p_N1__CTAGTGAAGCCCTAAT-1	2.13015	5.99538
001-089_T0_COL_LP_5p_N1__CACAGTACACTAAGTC-1	4.51255	6.51079
001-089_T0_COL_LP_5p_N1__CTCGGAGTCTCTTATG-1	4.04862	5.70568
001-089_T0_COL_LP_5p_N1__TACGGATTCCCTAACC-1	4.39637	8.10773
001-089_T0_COL_LP_5p_N1__GTTCATTGTTCCGGCA-1	4.29265	7.65841
001-089_T0_COL_LP_5p_N1__GAACGGAGTCGAAAGC-1	3.24251	4.8499
001-089_T0_COL_LP_5p_N1__CTGCTGTTCTGAGTGT-1	4.19871	8.36807
001-089_T0_COL_LP_5p_N1__TGGTTCCTCGTCTGAA-1	5.06252	7.87279
001-089_T0_COL_LP_5p_N1__GCGCCAAAGGATGGTC-1	5.02341	8.35328
001-089_T0_COL_LP_5p_N1__CTTCTCTGTGAAATCA-1	1.76279	4.79122
001-089_T0_COL_LP_5p_N1__CGATTGAAGATAGGAG-1	4.43791	4.86401
001-089_T0_COL_LP_5p_N1__GGGCATCCATTAGGCT-1	5.31822	6.51076
001-089_T0_COL_LP_5p_N1__CTTAGGATCGCAGGCT-1	4.98549	7.50475
001-089_T0_COL_LP_5p_N1__TACTCGCGTTTGACAC-1	3.05341	6.57213
001-089_T0_COL_LP_5p_N1__GCGAGAAGTAGCTAAA-1	3.65378	7.38677
001-089_T0_COL_LP_5p_N1__ATGGGAGGTCTGATTG-1	5.60467	8.58085
001-089_T0_COL_LP_5p_N1__GCGAGAATCGTCTGAA-1	4.76497	6.52062
001-089_T0_COL_LP_5p_N1__TACAGTGCACGACGAA-1	2.18176	5.74157
001-089_T0_COL_LP_5p_N1__CTCAGAACATGAACCT-1	1.87404	6.03138
001-089_T0_COL_LP_5p_N1__CTCATTATCACCGGGT-1	2.71153	5.54765
001-089_T0_COL_LP_5p_N1__AGGCCGTAGTTCGCGC-1	4.84531	6.25605
001-089_T0_COL_LP_5p_N1__AAGCCGCCAACGCACC-1	5.76328	7.50131
001-089_T0_COL_LP_5p_N1__CTGGTCTAGAAGGGTA-1	5.70786	5.66582
001-089_T0_COL_LP_5p_N1__TGACGGCCAGACAAGC-1	4.94606	5.40026
001-089_T0_COL_LP_5p_N1__TGCCCATAGTTAGGTA-1	3.79099	8.41281
001-089_T0_COL_LP_5p_N1__ACATCAGAGAGTACAT-1	4.40349	5.28112
001-089_T0_COL_LP_5p_N1__ACTGAGTAGACAGAGA-1	4.88687	8.70252
001-089_T0_COL_LP_5p_N1__TGGCGCAAGTACGCGA-1	2.9309	5.05203
001-089_T0_COL_LP_5p_N1__CTTACCGAGGTGCAAC-1	4.79948	6.42648
001-089_T0_COL_LP_5p_N1__CTCTAATGTCCTAGCG-1	4.46572	8.07237
001-089_T0_COL_LP_5p_N1__AACTCTTTCACAAACC-1	3.85755	4.96745
001-089_T0_COL_LP_5p_N1__ACGATACTCAACACCA-1	4.12632	7.12581
001-089_T0_COL_LP_5p_N1__TCATTACAGCTCAACT-1	3.97387	5.45435
001-089_T0_COL_LP_5p_N1__GCAGCCAAGGTGATAT-1	2.6076	5.56071
001-089_T0_COL_LP_5p_N1__CGGAGTCTCGTCCAGG-1	4.46761	8.19597
001-089_T0_COL_LP_5p_N1__TATGCCCTCCTGCTTG-1	3.65972	4.94823
001-089_T0_COL_LP_5p_N1__TTAGGACAGGCTATCT-1	4.79496	7.7725
001-089_T0_COL_LP_5p_N1__ACAGCTATCTTAACCT-1	4.86053	7.27565
001-089_T0_COL_LP_5p_N1__CAGTCCTTCACCCTCA-1	3.52603	4.79004
001-089_T0_COL_LP_5p_N1__ATAAGAGTCCTATTCA-1	3.88358	6.43499
001-089_T0_COL_LP_5p_N1__ATCATCTAGGGATACC-1	3.9752	7.94462
001-089_T0_COL_LP_5p_N1__CTGAAGTCAACGATGG-1	3.49939	4.6889
001-089_T0_COL_LP_5p_N1__AACTCCCAGCGACGTA-1	5.07404	5.77778
001-089_T0_COL_LP_5p_N1__GCTCTGTCATGCAACT-1	1.5163	5.13622
001-089_T0_COL_LP_5p_N1__TTTACTGTCAGTTTGG-1	4.07749	7.16747
001-089_T0_COL_LP_5p_N1__CTGATCCTCTCACATT-1	5.28638	6.35498
001-089_T0_COL_LP_5p_N1__GTTCATTTCAGCTCTC-1	3.76492	5.06372
001-089_T0_COL_LP_5p_N1__GCCTCTAGTACCGTAT-1	5.22769	8.92084
001-089_T0_COL_LP_5p_N1__GTGAAGGTCGAATGCT-1	3.28082	7.63708
001-089_T0_COL_LP_5p_N1__TGAAAGATCTTCATGT-1	5.10625	8.74064
001-089_T0_COL_LP_5p_N1__GGCCGATAGCGATAGC-1	4.41423	8.49359
001-089_T0_COL_LP_5p_N1__GGACAAGGTGTGCGTC-1	3.77187	8.33022
001-089_T0_COL_LP_5p_N1__TACTTGTTCCGTCATC-1	4.05194	5.06903
001-089_T0_COL_LP_5p_N1__CGAACATCATGCAATC-1	3.78403	4.62786
001-089_T0_COL_LP_5p_N1__ACACTGAAGTTCGATC-1	1.95342	6.22396
001-089_T0_COL_LP_5p_N1__GCATGATAGCTAACTC-1	4.74223	8.49852
001-089_T0_COL_LP_5p_N1__AATCCAGTCACCGTAA-1	4.43877	5.91011
001-089_T0_COL_LP_5p_N1__GACACGCTCATCGGAT-1	4.82978	7.45564
001-089_T0_COL_LP_5p_N1__AGGGTGACAAACTGTC-1	5.69366	6.50889
001-089_T0_COL_LP_5p_N1__TCTGGAAAGATCCGAG-1	5.26834	4.81525
001-089_T0_COL_LP_5p_N1__ACGATGTAGCCTATGT-1	3.535	6.70132
001-089_T0_COL_LP_5p_N1__TTGACTTAGATAGCAT-1	4.33299	8.14647
001-089_T0_COL_LP_5p_N1__CGTCAGGTCGGTCTAA-1	4.4737	8.68761
001-089_T0_COL_LP_5p_N1__GACTAACCATTACCTT-1	4.59773	4.83161
001-089_T0_COL_LP_5p_N1__GCATGATCACAGACAG-1	4.06431	6.66996
001-089_T0_COL_LP_5p_N1__TGACTTTGTACGCACC-1	4.17892	4.83927
001-089_T0_COL_LP_5p_N1__CACACCTAGATATGGT-1	5.23675	5.57978
001-089_T0_COL_LP_5p_N1__CGACTTCAGACGCAAC-1	3.76036	4.70821
001-089_T0_COL_LP_5p_N1__CGTTAGATCCCGACTT-1	4.67705	7.8385
001-089_T0_COL_LP_5p_N1__TTATGCTCAGCTTCGG-1	4.90621	8.60209
001-089_T0_COL_LP_5p_N1__GGGTCTGCATCTATGG-1	3.63701	6.05266
001-089_T0_COL_LP_5p_N1__ACACCCTTCGCATGGC-1	4.11725	6.32233
001-089_T0_COL_LP_5p_N1__CAGCTAATCTAACTGG-1	4.67842	8.07074
001-089_T0_COL_LP_5p_N1__CGGACGTTCAGCTCGG-1	4.75451	8.20981
001-089_T0_COL_LP_5p_N1__AGAGCTTCAGGTCTCG-1	4.75672	4.62227
001-089_T0_COL_LP_5p_N1__CAGCAGCAGGTAAACT-1	4.24368	7.58204
001-089_T0_COL_LP_5p_N1__ACTGTCCAGCCCAACC-1	3.51383	5.65884
001-089_T0_COL_LP_5p_N1__CACCTTGTCTTCGAGA-1	5.37532	6.46682
001-089_T0_COL_LP_5p_N1__CGAGCACCACACCGCA-1	5.11564	4.98381
001-089_T0_COL_LP_5p_N1__ACGCCAGAGAGTAAGG-1	3.46342	5.93906
001-089_T0_COL_LP_5p_N1__GATCGTATCCAGTAGT-1	4.9062	7.78565
001-089_T0_COL_LP_5p_N1__CTACATTGTACAAGTA-1	3.75263	7.47564
001-089_T0_COL_LP_5p_N1__TTCCCAGTCAGAGCTT-1	4.70748	6.52438
001-089_T0_COL_LP_5p_N1__CAGGTGCAGGGATGGG-1	4.63836	6.32335
001-089_T0_COL_LP_5p_N1__CCACCTATCTAACTCT-1	2.11599	6.12263
001-089_T0_COL_LP_5p_N1__TGCCCTATCACATACG-1	2.78714	6.04282
001-089_T0_COL_LP_5p_N1__ATTACTCCAGATGGCA-1	4.89978	8.67755
001-089_T0_COL_LP_5p_N1__TTGGAACAGTCAAGCG-1	3.52108	5.75806
001-089_T0_COL_LP_5p_N1__CATCAAGGTTCCTCCA-1	3.33803	4.67985
001-089_T0_COL_LP_5p_N1__CTAACTTCAATAGAGT-1	5.20965	7.48591
001-089_T0_COL_LP_5p_N1__TCACAAGGTACCGAGA-1	3.76707	6.08202
001-089_T0_COL_LP_5p_N1__GGATGTTAGGACGAAA-1	4.74544	7.77467
001-089_T0_COL_LP_5p_N1__GTCACGGCAATCCGAT-1	4.36672	6.35764
001-089_T0_COL_LP_5p_N1__ACCGTAATCTAGAGTC-1	4.86531	7.83883
001-089_T0_COL_LP_5p_N1__CACACTCTCAGTACGT-1	3.47888	5.28658
001-089_T0_COL_LP_5p_N1__CACATAGCAGCTGGCT-1	3.80401	4.59767
001-089_T0_COL_LP_5p_N1__AGAGTGGTCAATCTCT-1	4.5973	6.33779
001-089_T0_COL_LP_5p_N1__CTAGCCTTCATTATCC-1	4.6385	6.99278
001-089_T0_COL_LP_5p_N1__TTGGAACAGGGTGTGT-1	1.73041	5.29909
001-089_T0_COL_LP_5p_N1__AGGCCACCAAGTTGTC-1	4.84555	7.58279
001-089_T0_COL_LP_5p_N1__TTCTACACACGTGAGA-1	4.51967	8.41199
001-089_T0_COL_LP_5p_N1__ACCTTTAGTTAAGACA-1	3.88171	7.33074
001-089_T0_COL_LP_5p_N1__CCTTCGACACTAAGTC-1	5.07942	5.02603
001-089_T0_COL_LP_5p_N1__GATGAAAGTTCAGACT-1	4.84227	6.41719
001-089_T0_COL_LP_5p_N1__CAGCCGATCTTTAGGG-1	4.21536	5.14464
001-089_T0_COL_LP_5p_N1__GACCAATTCATTCACT-1	4.84066	6.35467
001-089_T0_COL_LP_5p_N1__GACGGCTCACCTCGGA-1	4.26131	5.0016
001-089_T0_COL_LP_5p_N1__GTTCATTGTTCAACCA-1	5.48754	5.55324
001-089_T0_COL_LP_5p_N1__TGGTTCCGTACCTACA-1	4.44797	6.03399
001-089_T0_COL_LP_5p_N1__ATTTCTGAGAGCTGGT-1	4.43636	6.55426
001-089_T0_COL_LP_5p_N1__TCAGCAAGTTCAGCGC-1	4.66669	8.23677
001-089_T0_COL_LP_5p_N1__AAGTCTGGTCTAGCCG-1	3.36142	4.94657
001-089_T0_COL_LP_5p_N1__CATTATCTCACGAAGG-1	4.48394	6.54974
001-089_T0_COL_LP_5p_N1__AATCGGTGTTCTCATT-1	4.15229	5.12514
001-089_T0_COL_LP_5p_N1__CCAATCCCAGCGTTCG-1	4.83707	8.52802
001-089_T0_COL_LP_5p_N1__TGCCCTATCAGTTTGG-1	3.65793	6.45834
001-089_T0_COL_LP_5p_N1__ATTATCCGTGTTCGAT-1	3.82766	5.13807
001-089_T0_COL_LP_5p_N1__CACATAGTCATGTCCC-1	4.91893	6.90811
001-089_T0_COL_LP_5p_N1__AAGGTTCAGACGCTTT-1	3.5756	5.94483
001-089_T0_COL_LP_5p_N1__GGGATGACAAGCCCAC-1	3.25809	6.0917
001-089_T0_COL_LP_5p_N1__CCACGGAAGAATTGTG-1	3.83742	5.33725
001-089_T0_COL_LP_5p_N1__AAGCCGCGTGTTGAGG-1	3.85213	5.01355
001-089_T0_COL_LP_5p_N1__CGTCCATTCGTCGTTC-1	4.66553	5.40394
001-089_T0_COL_LP_5p_N1__GGGATGACACACATGT-1	4.54824	8.06919
001-089_T0_COL_LP_5p_N1__TCGCGTTTCAAACAAG-1	1.79683	5.27714
001-089_T0_COL_LP_5p_N1__AATCCAGGTGTCAATC-1	5.7145	7.6477
001-089_T0_COL_LP_5p_N1__GAGTCCGTCAGGCGAA-1	5.08619	8.77392
001-089_T0_COL_LP_5p_N1__ACTTACTTCGGCCGAT-1	1.49553	5.49575
001-089_T0_COL_LP_5p_N1__TTGACTTTCACCTCGT-1	4.77159	8.6447
001-089_T0_COL_LP_5p_N1__GTGAAGGTCATTATCC-1	4.54635	8.09183
001-089_T0_COL_LP_5p_N1__GAGTCCGTCACAGGCC-1	3.89056	7.39967
001-089_T0_COL_LP_5p_N1__CGAATGTCAAGAGTCG-1	3.73027	4.90357
001-089_T0_COL_LP_5p_N1__GCATACAAGCCAACAG-1	3.85385	4.9539
001-089_T0_COL_LP_5p_N1__CAGCAGCAGAGGTTGC-1	5.15203	5.58745
001-089_T0_COL_LP_5p_N1__AATCGGTCATCAGTAC-1	1.69039	5.21254
001-089_T0_COL_LP_5p_N1__ACCAGTAAGGGTTTCT-1	3.7831	6.12584
001-089_T0_COL_LP_5p_N1__TGCCCATGTCACCCAG-1	4.32604	6.53156
001-089_T0_COL_LP_5p_N1__TGCTACCCAAACCTAC-1	4.34829	8.29152
001-089_T0_COL_LP_5p_N1__GGTGAAGAGACCTAGG-1	2.47667	5.67233
001-089_T0_COL_LP_5p_N1__AGTGAGGCATGGTTGT-1	2.05984	4.79072
001-089_T0_COL_LP_5p_N1__CCTACCATCAGCAACT-1	4.43918	6.26865
001-089_T0_COL_LP_5p_N1__ACCCACTCATCACAAC-1	4.84544	7.05236
001-089_T0_COL_LP_5p_N1__TAAGTGCAGTGATCGG-1	2.10151	6.67279
001-089_T0_COL_LP_5p_N1__ACTATCTTCAATACCG-1	4.26822	7.06014
001-089_T0_COL_LP_5p_N1__CATCGAACATCTATGG-1	4.35068	5.98168
001-089_T0_COL_LP_5p_N1__TAAGTGCCAGGACCCT-1	5.55675	8.03926
001-089_T0_COL_LP_5p_N1__AGGGAGTGTGCTTCTC-1	4.23752	7.00627
001-089_T0_COL_LP_5p_N1__TTTCCTCGTATGAAAC-1	4.32454	7.09649
001-089_T0_COL_LP_5p_N1__AGTTGGTAGGGAGTAA-1	4.09992	6.56536
001-089_T0_COL_LP_5p_N1__TCATTACAGAGCTTCT-1	5.06646	6.74642
001-089_T0_COL_LP_5p_N1__AGTGGGATCGCAAACT-1	3.82582	4.61589
001-089_T0_COL_LP_5p_N1__CGAACATAGCCACGTC-1	3.87078	6.32863
001-089_T0_COL_LP_5p_N1__CTGATCCCAGCTGTAT-1	1.99447	5.09851
001-089_T0_COL_LP_5p_N1__CTAGTGAAGCTAGCCC-1	4.05575	5.73644
001-089_T0_COL_LP_5p_N1__AAATGCCTCAGTACGT-1	3.75777	5.69013
001-089_T0_COL_LP_5p_N1__TCGCGTTGTCATATCG-1	3.95213	4.81965
001-089_T0_COL_LP_5p_N1__GTTCATTCAGCTGTAT-1	2.19583	6.21956
001-089_T0_COL_LP_5p_N1__CAGCTGGAGGGCATGT-1	4.47125	6.32291
001-089_T0_COL_LP_5p_N1__TTGACTTCAGATTGCT-1	3.40101	4.66539
001-089_T0_COL_LP_5p_N1__TGGACGCGTGAGGGTT-1	2.02842	6.09105
001-089_T0_COL_LP_5p_N1__GAACCTAGTCGAAAGC-1	4.5749	6.49857
001-089_T0_COL_LP_5p_N1__AGGCCGTAGAAAGTGG-1	3.19177	4.898
001-089_T0_COL_LP_5p_N1__CAGGTGCGTATATGGA-1	2.14199	5.84787
001-089_T0_COL_LP_5p_N1__CAGCTAAAGACAAGCC-1	3.48261	5.77954
001-089_T0_COL_LP_5p_N1__GCTTCCAAGTGGAGAA-1	1.58521	5.44934
001-089_T0_COL_LP_5p_N1__CAGCCGACACGGTTTA-1	5.82259	6.79424
001-089_T0_COL_LP_5p_N1__TAGTGGTTCTTAGCCC-1	1.99362	6.03194
001-089_T0_COL_LP_5p_N1__GCTCCTATCTACCTGC-1	2.21127	6.88473
001-089_T0_COL_LP_5p_N1__CTGAAGTCATGTTGAC-1	2.3347	5.9497
001-089_T0_COL_LP_5p_N1__CGGCTAGAGCGAGAAA-1	4.86599	7.45526
001-089_T0_COL_LP_5p_N1__ATCTACTCAGGATCGA-1	4.74751	8.73659
001-089_T0_COL_LP_5p_N1__CATCCACGTCATATCG-1	4.62261	8.33301
001-089_T0_COL_LP_5p_N1__GCTGGGTCATCACGTA-1	4.63313	6.47383
001-089_T0_COL_LP_5p_N1__CGGGTCAGTACGCACC-1	4.53649	5.52754
001-089_T0_COL_LP_5p_N1__CGTCAGGGTAAGCACG-1	4.31199	6.17415
001-089_T0_COL_LP_5p_N1__CTTAACTAGAGGACGG-1	3.69254	4.88749
001-089_T0_COL_LP_5p_N1__GGGAGATCAAGCGATG-1	1.52436	5.46448
001-089_T0_COL_LP_5p_N1__GTTCTCGAGGAACTGC-1	4.96438	7.01158
001-089_T0_COL_LP_5p_N1__CGCGGTAAGGAATCGC-1	4.66888	8.07552
001-089_T0_COL_LP_5p_N1__ACTGAACAGCTGCGAA-1	1.82007	6.21236
001-089_T0_COL_LP_5p_N1__GTACGTAGTAAAGGAG-1	3.83365	4.89926
001-089_T0_COL_LP_5p_N1__TGTCCCACAATCACAC-1	1.90115	5.59905
001-089_T0_COL_LP_5p_N1__AAATGCCGTAACGTTC-1	4.99508	8.46223
001-089_T0_COL_LP_5p_N1__ATAAGAGGTAGCTTGT-1	2.58263	6.94763
001-089_T0_COL_LP_5p_N1__AGTGAGGCAGGAACGT-1	3.91684	7.28297
001-089_T0_COL_LP_5p_N1__GAACCTATCGCTTGTC-1	3.62898	5.08628
001-089_T0_COL_LP_5p_N1__GACTACAGTTCAGCGC-1	4.68508	8.10113
001-089_T0_COL_LP_5p_N1__TGGTTCCTCGTTTATC-1	3.15333	5.08396
001-089_T0_COL_LP_5p_N1__TTCGGTCAGGAATCGC-1	3.96915	6.18477
001-089_T0_COL_LP_5p_N1__GTGCAGCAGCAGACTG-1	3.99956	6.19485
001-089_T0_COL_LP_5p_N1__ACGTCAAAGAGGGATA-1	5.21076	7.53883
001-089_T0_COL_LP_5p_N1__ATCCGAAAGGACAGAA-1	3.60882	4.68427
001-089_T0_COL_LP_5p_N1__GTAGTCAAGTCCTCCT-1	4.67721	8.60631
001-089_T0_COL_LP_5p_N1__CCTTACGGTTAAGTAG-1	4.99891	8.22836
001-089_T0_COL_LP_5p_N1__GGCGACTGTAGCGCTC-1	1.54571	5.38809
001-089_T0_COL_LP_5p_N1__AGCGTATAGGCATTGG-1	4.54308	6.09173
001-089_T0_COL_LP_5p_N1__CGTCTACTCGGTTAAC-1	2.98671	5.1467
001-089_T0_COL_LP_5p_N1__CCTCAGTAGTACGCGA-1	3.89268	7.37404
001-089_T0_COL_LP_5p_N1__CAGAATCTCTCTTGAT-1	3.78244	4.90937
001-089_T0_COL_LP_5p_N1__CGACTTCGTACGCACC-1	3.94343	5.02279
001-089_T0_COL_LP_5p_N1__TTTGGTTAGTGTACGG-1	3.57437	5.23159
001-089_T0_COL_LP_5p_N1__GACAGAGCAATCGAAA-1	1.78943	5.91236
001-089_T0_COL_LP_5p_N1__CTCGAAATCATCATTC-1	4.67635	8.50494
001-089_T0_COL_LP_5p_N1__TCTGAGACAAGCGTAG-1	4.16924	6.10001
001-089_T0_COL_LP_5p_N1__GGATTACCAAGCCGCT-1	3.86331	6.16474
001-089_T0_COL_LP_5p_N1__TGTATTCCAGATGGGT-1	4.08921	6.72478
001-089_T0_COL_LP_5p_N1__ACTTACTTCCTTCAAT-1	4.45713	6.64834
001-089_T0_COL_LP_5p_N1__TCATTACTCGACCAGC-1	4.25292	5.69036
001-089_T0_COL_LP_5p_N1__GCGCGATTCGAGGTAG-1	4.70999	8.34591
001-089_T0_COL_LP_5p_N1__TTTGCGCGTAAATACG-1	3.29101	4.92025
001-089_T0_COL_LP_5p_N1__GATCGATAGTGATCGG-1	5.01781	8.87125
001-089_T0_COL_LP_5p_N1__CATCAAGAGTCAATAG-1	4.01504	6.82043
001-089_T0_COL_LP_5p_N1__TAGTGGTAGGCATGGT-1	1.78888	6.237
001-089_T0_COL_LP_5p_N1__TGGACGCAGTGCCATT-1	4.26063	6.24293
001-089_T0_COL_LP_5p_N1__GGGCACTCAATCCGAT-1	3.85559	4.94988
001-089_T0_COL_LP_5p_N1__TCTTTCCTCATGTCCC-1	4.20354	6.79917
001-089_T0_COL_LP_5p_N1__GACGTGCTCGCTGATA-1	3.59147	5.35627
001-089_T0_COL_LP_5p_N1__CCTTACGGTAAGTGTA-1	5.23463	7.63723
001-089_T0_COL_LP_5p_N1__ACGGGCTAGTGTCTCA-1	5.36603	7.03145
001-089_T0_COL_LP_5p_N1__CGGCTAGGTAGTAGTA-1	4.65267	7.48102
001-089_T0_COL_LP_5p_N1__GCTGCGACATACTCTT-1	3.29547	5.95906
001-089_T0_COL_LP_5p_N1__GACGGCTCATACTACG-1	4.65292	6.59347
001-089_T0_COL_LP_5p_N1__GGGATGACAAACGCGA-1	5.42528	6.62111
001-089_T0_COL_LP_5p_N1__AAAGTAGAGCAACGGT-1	3.24355	5.65962
001-089_T0_COL_LP_5p_N1__ATGGGAGTCGATGAGG-1	5.13893	7.90127
001-089_T0_COL_LP_5p_N1__GGGCATCCACCAGCAC-1	3.67917	5.70091
001-089_T0_COL_LP_5p_N1__AACGTTGGTCGCATCG-1	4.73025	7.95509
001-089_T0_COL_LP_5p_N1__GGATGTTTCACGATGT-1	4.34444	6.83849
001-089_T0_COL_LP_5p_N1__AACGTTGTCTAACTTC-1	4.68429	6.66541
001-089_T0_COL_LP_5p_N1__TCAGCAAGTCTGCGGT-1	2.41321	6.05605
001-089_T0_COL_LP_5p_N1__ATAGACCAGGGATCTG-1	5.3755	5.31968
001-089_T0_COL_LP_5p_N1__GAACGGAAGAACTGTA-1	4.87494	6.73936
001-089_T0_COL_LP_5p_N1__CACATTTCATCTATGG-1	4.29175	5.39614
001-089_T0_COL_LP_5p_N1__CGATTGATCTCGAGTA-1	4.04936	6.65228
001-089_T0_COL_LP_5p_N1__AGCGTATGTCCCGACA-1	4.17508	6.52594
001-089_T0_COL_LP_5p_N1__GCTGCGACAGTTAACC-1	3.58744	5.04318
001-089_T0_COL_LP_5p_N1__TAAGCGTCAATCTACG-1	4.4604	7.44665
001-089_T0_COL_LP_5p_N1__ATGTGTGCACGGACAA-1	4.99855	7.95952
001-089_T0_COL_LP_5p_N1__CGATCGGCAACACCTA-1	4.10817	6.5888
001-089_T0_COL_LP_5p_N1__ACGATACCATCACGTA-1	4.89325	8.15162
001-089_T0_COL_LP_5p_N1__ATAAGAGGTGCTCTTC-1	4.72454	5.17539
001-089_T0_COL_LP_5p_N1__AACACGTCACATCCGG-1	4.85286	7.93048
001-089_T0_COL_LP_5p_N1__TTGCGTCCAAGAGGCT-1	4.787	5.58137
001-089_T0_COL_LP_5p_N1__CTTCTCTTCCTAGGGC-1	5.27362	6.02018
001-089_T0_COL_LP_5p_N1__CAGCTAAAGGACAGAA-1	3.97931	5.34594
001-089_T0_COL_LP_5p_N1__CAGCTGGTCAGTACGT-1	3.2466	5.33846
001-089_T0_COL_LP_5p_N1__GTCGTAAAGAGGTTGC-1	3.56402	4.79036
001-089_T0_COL_LP_5p_N1__CTGCGGATCTCTAAGG-1	4.24773	5.91774
001-089_T0_COL_LP_5p_N1__CGGAGCTCAGCGTCCA-1	5.34375	7.19097
001-089_T0_COL_LP_5p_N1__TCTGGAAGTCTGCCAG-1	3.46329	6.55755
001-089_T0_COL_LP_5p_N1__ATAGACCAGCCAACAG-1	3.90577	5.07396
001-089_T0_COL_LP_5p_N1__TGGCCAGGTCGCGTGT-1	5.13996	8.03032
001-089_T0_COL_LP_5p_N1__GCGAGAATCATATCGG-1	4.64442	6.84926
001-089_T0_COL_LP_5p_N1__TCAACGACAAACGTGG-1	3.63789	5.43145
001-089_T0_COL_LP_5p_N1__TTCTTAGGTGGTCCGT-1	3.51274	4.767
001-089_T0_COL_LP_5p_N1__AGTTGGTCACTTCTGC-1	3.87866	5.77332
001-089_T0_COL_LP_5p_N1__TACTCATAGCAGGCTA-1	4.22415	5.88909
001-089_T0_COL_LP_5p_N1__GGATGTTAGGACTGGT-1	4.79478	8.03538
001-089_T0_COL_LP_5p_N1__CTAGTGAGTGATAAAC-1	5.34987	8.41336
001-089_T0_COL_LP_5p_N1__TGGACGCTCCTGCAGG-1	3.40795	6.19333
001-089_T0_COL_LP_5p_N1__TGCGCAGCAGGGCATA-1	4.62797	6.56107
001-089_T0_COL_LP_5p_N1__AAAGATGGTTCCGTCT-1	4.03342	6.62966
001-089_T0_COL_LP_5p_N1__CCTTCGACAGTTCCCT-1	3.83139	6.32273
001-089_T0_COL_LP_5p_N1__CAAGGCCAGCCACTAT-1	5.43583	5.23196
001-089_T0_COL_LP_5p_N1__CGGAGTCTCTGTTGAG-1	3.49595	5.25471
001-089_T0_COL_LP_5p_N1__TTAGGACCAGCCTATA-1	3.41739	6.40161
001-089_T0_COL_LP_5p_N1__TTGAACGAGCTGCAAG-1	5.76647	8.2276
001-089_T0_COL_LP_5p_N1__GGGTCTGAGCCGATTT-1	3.34871	6.51953
001-089_T0_COL_LP_5p_N1__GACGCGTCATTGGCGC-1	5.12986	6.22429
001-089_T0_COL_LP_5p_N1__TACTCGCTCAACTCTT-1	2.86643	6.81659
001-089_T0_COL_LP_5p_N1__AGAGCGAGTAGCGATG-1	1.78421	5.47747
001-089_T0_COL_LP_5p_N1__CACAGGCCATGCCTTC-1	2.75792	6.51568
001-089_T0_COL_LP_5p_N1__GAGTCCGCACGGCCAT-1	4.17945	6.41258
001-089_T0_COL_LP_5p_N1__TGAGGGAAGCGATTCT-1	5.31145	6.86844
001-089_T0_COL_LP_5p_N1__TCGGGACAGGATCGCA-1	4.09465	7.05608
001-089_T0_COL_LP_5p_N1__CTAAGACGTAGAGCTG-1	2.2537	5.97144
001-089_T0_COL_LP_5p_N1__ATTTCTGCACCTATCC-1	2.01095	5.68914
001-089_T0_COL_LP_5p_N1__TGAAAGAGTAAGGGCT-1	3.62886	5.14642
001-089_T0_COL_LP_5p_N1__ATCTACTGTGACGCCT-1	4.06569	6.47836
001-089_T0_COL_LP_5p_N1__GGGAATGTCGAGAACG-1	1.71618	6.21989
001-089_T0_COL_LP_5p_N1__ACTGAACCAGATGAGC-1	4.50968	7.94868
001-089_T0_COL_LP_5p_N1__GTCAAGTTCCTGTACC-1	4.02452	5.12313
001-089_T0_COL_LP_5p_N1__CTTAGGACAGGTGCCT-1	3.52096	4.77346
001-089_T0_COL_LP_5p_N1__CATCCACTCCTGCCAT-1	5.27471	5.55388
001-089_T0_COL_LP_5p_N1__TTCTTAGTCGTTTAGG-1	2.33415	6.32353
001-089_T0_COL_LP_5p_N1__ACGATACAGATAGGAG-1	5.84693	6.94266
001-089_T0_COL_LP_5p_N1__CTCAGAACATCCCATC-1	2.29869	5.91693
001-089_T0_COL_LP_5p_N1__AGCTCTCAGTGGAGAA-1	3.81119	4.8114
001-089_T0_COL_LP_5p_N1__AGTCTTTAGGAATTAC-1	4.66332	7.80327
001-089_T0_COL_LP_5p_N1__GAACGGACACAACTGT-1	4.97952	7.92399
001-089_T0_COL_LP_5p_N1__AGGCCGTAGGCCCGTT-1	3.79027	4.5312
001-089_T0_COL_LP_5p_N1__TATGCCCCACCTATCC-1	3.9135	5.22137
001-089_T0_COL_LP_5p_N1__GTGAAGGCAACACGCC-1	1.95617	6.07672
001-089_T0_COL_LP_5p_N1__GATCTAGAGAATGTTG-1	2.23204	6.05755
001-089_T0_COL_LP_5p_N1__TGCCAAAAGTGGAGAA-1	4.54612	6.09276
001-089_T0_COL_LP_5p_N1__TATTACCTCTGGTGTA-1	4.1034	6.00698
001-089_T0_COL_LP_5p_N1__CCGGGATAGGCTAGGT-1	3.75319	5.29351
001-089_T0_COL_LP_5p_N1__CAACCAAAGTACATGA-1	4.87475	8.61648
001-089_T0_COL_LP_5p_N1__ATTGGTGCATGGTAGG-1	4.58567	6.6941
001-089_T0_COL_LP_5p_N1__CCTTCGACAGAGCCAA-1	5.04114	8.40998
001-089_T0_COL_LP_5p_N1__CATTATCTCATTGCCC-1	4.79786	5.96578
001-089_T0_COL_LP_5p_N1__CGTGTCTCAGTTAACC-1	4.64598	8.12085
001-089_T0_COL_LP_5p_N1__CTAAGACCAGATAATG-1	4.22107	6.66595
001-089_T0_COL_LP_5p_N1__GGTGAAGCAAACTGCT-1	5.10972	7.95394
001-089_T0_COL_LP_5p_N1__CACAGTATCTGGTATG-1	4.63069	8.37057
001-089_T0_COL_LP_5p_N1__GAACCTATCAGGTTCA-1	4.39813	6.20527
001-089_T0_COL_LP_5p_N1__GGGATGAAGACTTTCG-1	6.25453	7.6303
001-089_T0_COL_LP_5p_N1__ACGTCAACAGTCCTTC-1	2.24562	5.61212
001-089_T0_COL_LP_5p_N1__CGAATGTGTCTGCCAG-1	4.94837	5.99884
001-089_T0_COL_LP_5p_N1__CCTAAAGTCTTGAGAC-1	5.38037	6.49844
001-089_T0_COL_LP_5p_N1__ATTATCCGTGCGGTAA-1	5.4757	6.5257
001-089_T0_COL_LP_5p_N1__AACTGGTGTCACAAGG-1	3.81134	5.98021
001-089_T0_COL_LP_5p_N1__AGAGCGATCCGTTGTC-1	3.86939	5.11495
001-089_T0_COL_LP_5p_N1__CCATTCGTCCTTTCTC-1	3.57621	6.17794
001-089_T0_COL_LP_5p_N1__TAGCCGGCATACAGCT-1	4.91766	8.34584
001-089_T0_COL_LP_5p_N1__ACGAGCCTCACTGGGC-1	4.59408	6.31649
001-089_T0_COL_LP_5p_N1__CCATTCGAGAAGGCCT-1	4.94568	7.25755
001-089_T0_COL_LP_5p_N1__CTGATAGCAATGGATA-1	3.56948	5.41621
001-089_T0_COL_LP_5p_N1__CAGAATCTCTTCGAGA-1	5.19997	6.97121
001-089_T0_COL_LP_5p_N1__CATCAGACACGGACAA-1	4.94362	7.81141
001-089_T0_COL_LP_5p_N1__CCACCTATCGGACAAG-1	3.82866	5.07408
001-089_T0_COL_LP_5p_N1__CTGCGGACACGCTTTC-1	2.29181	5.97238
001-089_T0_COL_LP_5p_N1__AAGTCTGCACTACAGT-1	1.7503	5.27042
001-089_T0_COL_LP_5p_N1__GAAATGATCGACGGAA-1	3.69794	4.70819
001-089_T0_COL_LP_5p_N1__TTGAACGAGAGACTTA-1	3.18499	7.46604
001-089_T0_COL_LP_5p_N1__GCTCCTAGTGGTGTAG-1	6.05694	7.18854
001-089_T0_COL_LP_5p_N1__AACCGCGGTACGAAAT-1	2.06738	6.43316
001-089_T0_COL_LP_5p_N1__GGGATGAAGCGCTTAT-1	2.02817	6.39328
001-089_T0_COL_LP_5p_N1__TAGAGCTCACTGTTAG-1	3.24661	5.95248
001-089_T0_COL_LP_5p_N1__AGATTGCGTCAGAGGT-1	4.14822	5.88786
001-089_T0_COL_LP_5p_N1__ACACCAATCATCGATG-1	4.92923	6.70196
001-089_T0_COL_LP_5p_N1__AAGGAGCCAAAGGTGC-1	3.49385	4.83885
001-089_T0_COL_LP_5p_N1__AGCGTATAGTGCAAGC-1	1.9498	5.74273
001-089_T0_COL_LP_5p_N1__GCTGGGTAGGCGCTCT-1	2.18079	5.4135
001-089_T0_COL_LP_5p_N1__TTTGCGCAGTGCCAGA-1	4.83347	6.74846
001-089_T0_COL_LP_5p_N1__CTCGTACGTCGCATAT-1	3.80373	4.72396
001-089_T0_COL_LP_5p_N1__CAGCTGGCACGCTTTC-1	5.54684	6.9376
001-089_T0_COL_LP_5p_N1__CACATTTCAGACAGGT-1	5.07507	8.4213
001-089_T0_COL_LP_5p_N1__CGATTGATCGCGATCG-1	4.83826	8.27689
001-089_T0_COL_LP_5p_N1__GGCAATTTCACCGTAA-1	4.33942	7.87822
001-089_T0_COL_LP_5p_N1__CCTTCGAGTCATGCCG-1	4.25222	6.10621
001-089_T0_COL_LP_5p_N1__CACCAGGGTGATGTGG-1	5.62764	7.15416
001-089_T0_COL_LP_5p_N1__CCTATTAGTTTGACTG-1	5.71826	6.50581
001-089_T0_COL_LP_5p_N1__ACTATCTAGGCATTGG-1	5.01755	8.3333
001-089_T0_COL_LP_5p_N1__CAACCTCTCTCAACTT-1	3.17406	6.79304
001-089_T0_COL_LP_5p_N1__ACGCCAGAGCACACAG-1	5.38352	6.82085
001-089_T0_COL_LP_5p_N1__CACCACTGTTTGCATG-1	5.39147	5.75861
001-089_T0_COL_LP_5p_N1__TACCTTATCCTTGGTC-1	4.97253	7.19091
001-089_T0_COL_LP_5p_N1__TGACTAGCACAACTGT-1	3.87043	7.14023
001-089_T0_COL_LP_5p_N1__AAAGCAAGTAATAGCA-1	1.70413	6.05371
001-089_T0_COL_LP_5p_N1__TGATTTCCATCGGTTA-1	2.16473	5.9907
001-089_T0_COL_LP_5p_N1__CATATGGTCGGACAAG-1	4.85102	8.36723
001-089_T0_COL_LP_5p_N1__GGAATAATCAGCTCGG-1	3.38875	4.88537
001-089_T0_COL_LP_5p_N1__AAACGGGGTGCTTCTC-1	5.10181	5.99136
001-089_T0_COL_LP_5p_N1__TCGCGTTCAAAGAATC-1	4.44573	7.86897
001-089_T0_COL_LP_5p_N1__AGGTCCGGTGTCCTCT-1	4.15247	4.79279
001-089_T0_COL_LP_5p_N1__TTTCCTCCACACCGAC-1	5.0639	8.23499
001-089_T0_COL_LP_5p_N1__GATGAAAAGCGTGAGT-1	4.65616	7.32476
001-089_T0_COL_LP_5p_N1__GCGCGATGTTCGCGAC-1	4.50152	6.80761
001-089_T0_COL_LP_5p_N1__GGACAAGTCTCAAACG-1	2.90757	7.02311
001-089_T0_COL_LP_5p_N1__GCATACATCCTTGGTC-1	4.45929	6.34519
001-089_T0_COL_LP_5p_N1__GTCCTCATCAAACGGG-1	5.25846	5.67224
001-089_T0_COL_LP_5p_N1__GGTGCGTTCCCAAGTA-1	4.36237	4.98838
001-089_T0_COL_LP_5p_N1__AGATCTGGTATAAACG-1	4.37724	5.99965
001-089_T0_COL_LP_5p_N1__AGCGGTCGTTTGCATG-1	3.85662	5.49127
001-089_T0_COL_LP_5p_N1__GACGGCTTCGAACGGA-1	2.51529	5.75269
001-089_T0_COL_LP_5p_N1__CTGTTTAGTCTTGTCC-1	3.74874	5.20097
001-089_T0_COL_LP_5p_N1__TGCGGGTCAAATTGCC-1	4.48153	6.11029
001-089_T0_COL_LP_5p_N1__TAAGCGTTCTCTGTCG-1	4.01504	5.12405
001-089_T0_COL_LP_5p_N1__AACTCTTTCTGACCTC-1	3.67669	5.18818
001-089_T0_COL_LP_5p_N1__GACACGCCACGACGAA-1	3.22005	5.22873
001-089_T0_COL_LP_5p_N1__ACACCAATCAACGCTA-1	4.73441	7.67337
001-089_T0_COL_LP_5p_N1__GGTGCGTGTACCGAGA-1	5.33354	4.74325
001-089_T0_COL_LP_5p_N1__TGGACGCGTTCCCGAG-1	2.72866	5.98723
001-089_T0_COL_LP_5p_N1__TACTCATAGTCTCGGC-1	4.96414	7.16717
001-089_T0_COL_LP_5p_N1__CTACCCATCATAGCAC-1	5.31632	5.52839
001-089_T0_COL_LP_5p_N1__GGCAATTGTATGCTTG-1	4.50565	7.27777
001-089_T0_COL_LP_5p_N1__CAAGTTGTCTGTCCGT-1	4.48718	7.08311
001-089_T0_COL_LP_5p_N1__GTTAAGCCAACACGCC-1	3.94682	5.04469
001-089_T0_COL_LP_5p_N1__GCTGGGTTCCCACTTG-1	4.92553	6.50878
001-089_T0_COL_LP_5p_N1__CGGACTGAGCACAGGT-1	3.89004	5.3192
001-089_T0_COL_LP_5p_N1__CTCTACGCACCTGGTG-1	2.91542	6.81284
001-089_T0_COL_LP_5p_N1__GCATGATAGGATTCGG-1	3.96904	5.47283
001-089_T0_COL_LP_5p_N1__CTAATGGAGTACGCGA-1	2.58629	6.13565
001-089_T0_COL_LP_5p_N1__CGCTTCAAGAACAATC-1	3.33976	6.69327
001-089_T0_COL_LP_5p_N1__GGAGCAAAGGCAGGTT-1	4.2968	6.40244
001-089_T0_COL_LP_5p_N1__AAAGATGAGACCTTTG-1	4.04759	6.28737
001-089_T0_COL_LP_5p_N1__TGGCGCACACAGGCCT-1	3.64313	7.21291
001-089_T0_COL_LP_5p_N1__TTCTTAGAGGCCCTTG-1	4.64926	7.62876
001-089_T0_COL_LP_5p_N1__CGATCGGTCTTGTTTG-1	4.82012	7.52232
001-089_T0_COL_LP_5p_N1__CATCAAGAGATGGGTC-1	2.3615	5.77437
001-089_T0_COL_LP_5p_N1__TACCTTAGTCAGTGGA-1	5.43591	5.71804
001-089_T0_COL_LP_5p_N1__ACTGAGTGTTTGGGCC-1	4.42109	5.1048
001-089_T0_COL_LP_5p_N1__ACCGTAAAGCTGCCCA-1	4.57311	6.24327
001-089_T0_COL_LP_5p_N1__ACTGCTCGTTACGCGC-1	4.95939	7.17305
001-089_T0_COL_LP_5p_N1__TGGCCAGGTACCGCTG-1	5.14875	7.90495
001-089_T0_COL_LP_5p_N1__CCGTGGACAGCTGTAT-1	5.44209	8.02731
001-089_T0_COL_LP_5p_N1__TTAGTTCAGTTAGCGG-1	2.95506	7.13845
001-089_T0_COL_LP_5p_N1__CGATGGCTCATTATCC-1	4.84178	6.51304
001-089_T0_COL_LP_5p_N1__ACATACGTCAACGGCC-1	5.1066	7.54069
001-089_T0_COL_LP_5p_N1__AATCGGTTCTTATCTG-1	4.10703	5.87004
001-089_T0_COL_LP_5p_N1__AAAGTAGCAGTGAGTG-1	4.8785	7.04177
001-089_T0_COL_LP_5p_N1__CGTAGCGAGGCTAGAC-1	5.08994	7.14308
001-089_T0_COL_LP_5p_N1__GATCGCGCATCTCCCA-1	3.86871	5.01319
001-089_T0_COL_LP_5p_N1__ACTTGTTAGGCACATG-1	4.51096	7.73919
001-089_T0_COL_LP_5p_N1__CAGAGAGAGAGGTTGC-1	3.77032	4.69405
001-089_T0_COL_LP_5p_N1__ACGGAGACAGTTTACG-1	4.26533	5.32573
001-089_T0_COL_LP_5p_N1__TTGGCAAGTTACTGAC-1	4.97439	8.00428
001-089_T0_COL_LP_5p_N1__CAGTCCTTCTTCGGTC-1	3.62815	5.98815
001-089_T0_COL_LP_5p_N1__ACAGCTAAGCACAGGT-1	3.26747	5.87219
001-089_T0_COL_LP_5p_N1__TGTTCCGAGCTTCGCG-1	2.72779	6.43943
001-089_T0_COL_LP_5p_N1__CAGTAACAGTCGTACT-1	3.53554	4.70332
001-089_T0_COL_LP_5p_N1__CGCGTTTTCAACGGGA-1	4.5142	6.62463
001-089_T0_COL_LP_5p_N1__TGCCAAACATGGATGG-1	4.23217	6.526
001-089_T0_COL_LP_5p_N1__CAGCGACCAGGTCCAC-1	4.64912	5.3337
001-089_T0_COL_LP_5p_N1__AAGTCTGTCTACTTAC-1	5.73182	7.20245
001-089_T0_COL_LP_5p_N1__AGAGCGACACACAGAG-1	3.31678	5.52434
001-089_T0_COL_LP_5p_N1__AATCCAGGTCACCCAG-1	5.8616	7.04461
001-089_T0_COL_LP_5p_N1__GTTCGGGAGGTGCACA-1	4.01309	5.57679
001-089_T0_COL_LP_5p_N1__GTCACGGCATTAACCG-1	4.96474	6.60097
001-089_T0_COL_LP_5p_N1__GTGTGCGGTTGGTAAA-1	4.63288	7.64845
001-089_T0_COL_LP_5p_N1__GATGAGGAGTGTACGG-1	3.65465	7.32586
001-089_T0_COL_LP_5p_N1__CCTTTCTAGTAATCCC-1	4.84525	6.71048
001-089_T0_COL_LP_5p_N1__ACACCCTTCTGTGCAA-1	4.10321	6.99026
001-089_T0_COL_LP_5p_N1__GTGGGTCGTTGGTTTG-1	4.21621	5.26719
001-089_T0_COL_LP_5p_N1__CCGTTCAAGAGACTAT-1	5.03326	7.57796
001-089_T0_COL_LP_5p_N1__GGAATAAGTCAGCTAT-1	2.74066	5.38226
001-089_T0_COL_LP_5p_N1__GTGTGCGCAATGTTGC-1	3.96904	5.00756
001-089_T0_COL_LP_5p_N1__TGTATTCGTATGGTTC-1	3.49736	5.27113
001-089_T0_COL_LP_5p_N1__GAAACTCTCAAGGCTT-1	3.47315	6.14799
001-089_T0_COL_LP_5p_N1__TGCGTGGCAAGGCTCC-1	4.74449	7.38439
001-089_T0_COL_LP_5p_N1__AGAGTGGAGGACATTA-1	3.42114	6.29212
001-089_T0_COL_LP_5p_N1__TGACTTTCACGTGAGA-1	3.85037	5.50156
001-089_T0_COL_LP_5p_N1__CCTTCCCAGCGATAGC-1	3.98563	5.10772
001-089_T0_COL_LP_5p_N1__TGACTTTGTCCAAGTT-1	4.39453	6.77121
001-089_T0_COL_LP_5p_N1__GCGCAACTCTTCTGGC-1	4.18177	4.74725
001-089_T0_COL_LP_5p_N1__CCGGTAGAGCTAACTC-1	4.09373	6.39078
001-089_T0_COL_LP_5p_N1__CGTCACTCAAGCCTAT-1	5.17572	6.2451
001-089_T0_COL_LP_5p_N1__GCAGCCAGTTGTCTTT-1	4.97788	7.62719
001-089_T0_COL_LP_5p_N1__CTGAAACTCAGCGACC-1	4.19714	6.49075
001-089_T0_COL_LP_5p_N1__TCGTACCCAAATTGCC-1	3.98945	5.16851
001-089_T0_COL_LP_5p_N1__TTCCCAGTCTTCGAGA-1	5.52641	5.51623
001-089_T0_COL_LP_5p_N1__AGTAGTCAGTATGACA-1	4.15063	6.47033
001-089_T0_COL_LP_5p_N1__GGGTTGCGTGATAAAC-1	4.44086	6.45349
001-089_T0_COL_LP_5p_N1__TAGAGCTAGCCAGAAC-1	4.59621	7.88146
001-089_T0_COL_LP_5p_N1__AACTCCCCACACCGCA-1	3.35069	6.20632
001-089_T0_COL_LP_5p_N1__CAAGTTGAGTTGAGAT-1	5.0577	7.07222
001-089_T0_COL_LP_5p_N1__ATTATCCAGCAGCCTC-1	4.3907	6.68633
001-089_T0_COL_LP_5p_N1__CTGAAGTGTTGTTTGG-1	4.81422	7.58203
001-089_T0_COL_LP_5p_N1__ACGGCCATCATGTAGC-1	5.04348	7.98986
001-089_T0_COL_LP_5p_N1__AAAGATGCAAGCTGGA-1	3.26089	8.53312
001-089_T0_COL_LP_5p_N1__AGCGTATCAAGCCGTC-1	4.15266	5.05355
001-089_T0_COL_LP_5p_N1__GCATGTAGTAGGAGTC-1	3.98791	5.01612
001-089_T0_COL_LP_5p_N1__TTGAACGGTTCGGGCT-1	3.78655	5.0752
001-089_T0_COL_LP_5p_N1__GTAACTGTCTCAAGTG-1	3.75681	6.41641
001-089_T0_COL_LP_5p_N1__CAGCTAAGTTGTCGCG-1	4.91226	7.80993
001-089_T0_COL_LP_5p_N1__TCGCGAGGTCTCTCGT-1	3.87464	6.43803
001-089_T0_COL_LP_5p_N1__ACAGCCGCATGTTCCC-1	5.15476	5.08755
001-089_T0_COL_LP_5p_N1__TTGCGTCAGACATAAC-1	5.01966	8.39207
001-089_T0_COL_LP_5p_N1__AACTCTTGTGTTTGTG-1	4.51162	6.59573
001-089_T0_COL_LP_5p_N1__GGAACTTGTAGGACAC-1	3.01494	5.97233
001-089_T0_COL_LP_5p_N1__ACACCCTGTCGGCTCA-1	3.4633	5.86464
001-089_T0_COL_LP_5p_N1__CGTGAGCAGTGGGATC-1	4.3829	5.79607
001-089_T0_COL_LP_5p_N1__CTGAAACTCCGAACGC-1	3.60996	5.45371
001-089_T0_COL_LP_5p_N1__GTCACAACAACAACCT-1	5.36607	8.08458
001-089_T0_COL_LP_5p_N1__TCTTCGGGTCGCTTCT-1	4.84467	8.28375
001-089_T0_COL_LP_5p_N1__ACGAGGACATCTCGCT-1	4.01667	6.97525
001-089_T0_COL_LP_5p_N1__CTGATAGAGTGGACGT-1	3.60748	5.05803
001-089_T0_COL_LP_5p_N1__GCAATCAAGTGTTTGC-1	3.11405	5.38577
001-089_T0_COL_LP_5p_N1__AGGCCGTAGCAGGCTA-1	4.34838	5.37527
001-089_T0_COL_LP_5p_N1__GATGAGGAGGCTACGA-1	5.48967	8.32841
001-089_T0_COL_LP_5p_N1__TTGGAACCAAGCTGAG-1	4.91729	7.81406
001-089_T0_COL_LP_5p_N1__TACTTGTAGGGATGGG-1	5.22524	8.07132
001-089_T0_COL_LP_5p_N1__ACTATCTAGCGATATA-1	3.72994	4.75021
001-089_T0_COL_LP_5p_N1__ATTTCTGGTAGCACGA-1	3.37652	5.26779
001-089_T0_COL_LP_5p_N1__CTGTTTAGTCGGATCC-1	4.8753	7.30905
001-089_T0_COL_LP_5p_N1__CACTCCATCATGTCTT-1	5.72729	6.43255
001-089_T0_COL_LP_5p_N1__AAGGCAGAGTGGAGTC-1	5.21259	6.99761
001-089_T0_COL_LP_5p_N1__GGACATTGTCTCGTTC-1	5.03451	5.40725
001-089_T0_COL_LP_5p_N1__CGGAGCTGTGCAACGA-1	4.95158	7.60336
001-089_T0_COL_LP_5p_N1__ATCGAGTGTACATCCA-1	3.45764	5.08835
001-089_T0_COL_LP_5p_N1__ACATCAGGTTGTACAC-1	3.62426	5.20775
001-089_T0_COL_LP_5p_N1__GTCACGGAGCCTCGTG-1	4.10972	5.35914
001-089_T0_COL_LP_5p_N1__TGAGCATTCCCAGGTG-1	4.80393	6.15183
001-089_T0_COL_LP_5p_N1__TCGCGTTAGCGTTCCG-1	5.51673	6.88931
001-089_T0_COL_LP_5p_N1__TATCAGGCACCAGGTC-1	3.86093	5.51912
001-089_T0_COL_LP_5p_N1__AGAGCGACACCAGGTC-1	4.84968	7.20293
001-089_T0_COL_LP_5p_N1__AGGGAGTGTAATAGCA-1	3.76652	5.24635
001-089_T0_COL_LP_5p_N1__AACTCCCAGAGTAAGG-1	4.10384	5.34898
001-089_T0_COL_LP_5p_N1__CTGAAGTCATGCGCAC-1	5.26549	8.26696
001-089_T0_COL_LP_5p_N1__ACGAGCCAGTAGCCGA-1	5.42014	8.15869
001-089_T0_COL_LP_5p_N1__TCTCATACAGGGATTG-1	1.94756	5.53442
001-089_T0_COL_LP_5p_N1__GTCCTCACAGGATCGA-1	4.9028	8.23213
001-089_T0_COL_LP_5p_N1__TCCCGATCAATGGAAT-1	4.70408	7.62036
001-089_T0_COL_LP_5p_N1__TCGCGTTCACAGCGTC-1	4.88209	7.82831
001-089_T0_COL_LP_5p_N1__AAGGAGCCATTCGACA-1	4.44892	6.95271
001-089_T0_COL_LP_5p_N1__CGATCGGGTTACGTCA-1	5.08273	5.42086
001-089_T0_COL_LP_5p_N1__CGCGTTTAGTGGTCCC-1	5.57084	6.9795
001-089_T0_COL_LP_5p_N1__CTTGGCTCATCGATGT-1	5.23111	7.33007
001-089_T0_COL_LP_5p_N1__CGAGCACGTACATCCA-1	5.46554	6.5783
001-089_T0_COL_LP_5p_N1__TAGAGCTCATTGCGGC-1	5.19257	8.08464
001-089_T0_COL_LP_5p_N1__TCTTTCCGTCTGCGGT-1	5.18778	7.0547
001-089_T0_COL_LP_5p_N1__CGACTTCGTTCACGGC-1	5.24785	7.34234
001-089_T0_COL_LP_5p_N1__CAGCATAAGTAGGCCA-1	5.75978	6.97221
001-089_T0_COL_LP_5p_N1__GAAGCAGCAGGATTGG-1	5.75234	6.1568
001-089_T0_COL_LP_5p_N1__CCCAATCAGCGATATA-1	4.80127	7.49708
001-089_T0_COL_LP_5p_N1__CCGTACTGTTTAAGCC-1	4.86078	7.16881
001-089_T0_COL_LP_5p_N1__CCCATACGTACCGGCT-1	3.92702	5.36818
001-089_T0_COL_LP_5p_N1__GACTAACCAATGTAAG-1	2.79347	5.99615
001-090_T0_COL_LP_5p_N1__ACGGCCAAGTATTGGA-1	3.67563	8.27154
001-090_T0_COL_LP_5p_N1__TGCCAAACATCACGTA-1	4.58568	7.58793
001-090_T0_COL_LP_5p_N1__AACTGGTTCTGTCTAT-1	3.6366	8.3403
001-090_T0_COL_LP_5p_N1__TCGTAGAAGTACGACG-1	4.43137	7.89647
001-090_T0_COL_LP_5p_N1__AGTGGGACATCTACGA-1	3.64746	8.32657
001-090_T0_COL_LP_5p_N1__GTGCAGCAGTGGTAAT-1	4.23545	7.6959
001-090_T0_COL_LP_5p_N1__CCACGGACACATGGGA-1	5.64167	7.2394
001-090_T0_COL_LP_5p_N1__CGGGTCAGTGAGGGTT-1	5.77112	7.66422
001-090_T0_COL_LP_5p_N1__CAGATCATCAGTCAGT-1	5.86754	7.23748
001-090_T0_COL_LP_5p_N1__CTGCCTAAGAAACGAG-1	1.69875	5.5482
001-090_T0_COL_LP_5p_N1__CCTATTATCACATACG-1	5.75566	6.8711
001-090_T0_COL_LP_5p_N1__TCTGGAAGTACTTCTT-1	5.53857	6.53139
001-090_T0_COL_LP_5p_N1__GCTTGAATCATCGATG-1	3.92795	4.80144
001-090_T0_COL_LP_5p_N1__GCGGGTTAGACCCACC-1	1.95407	5.76492
001-090_T0_COL_LP_5p_N1__CGAGAAGCACCAGCAC-1	5.15613	5.61495
001-090_T0_COL_LP_5p_N1__AATCCAGTCTCGTTTA-1	5.09465	5.51455
001-090_T0_COL_LP_5p_N1__ATCTACTCACTGTCGG-1	1.97816	5.25192
001-090_T0_COL_LP_5p_N1__GCGAGAATCGGTGTCG-1	5.6281	7.84229
001-090_T0_COL_LP_5p_N1__TTCGAAGAGGCAAAGA-1	4.28616	6.77379
001-090_T0_COL_LP_5p_N1__AAGTCTGCAATAGAGT-1	5.30878	5.96657
001-090_T0_COL_LP_5p_N1__CCTTCCCTCCAGAAGG-1	3.70897	4.62326
001-090_T0_COL_LP_5p_N1__TGGACGCCAAGTCATC-1	4.21486	4.77954
001-090_T0_COL_LP_5p_N1__GTACGTACACGAAACG-1	5.44663	8.21978
001-090_T0_COL_LP_5p_N1__ACATCAGCAGGGAGAG-1	4.09011	5.04615
001-090_T0_COL_LP_5p_N1__CTCGAAAAGATCCGAG-1	5.81626	7.25759
001-090_T0_COL_LP_5p_N1__ATCTGCCCAAGACACG-1	3.93081	6.47957
001-090_T0_COL_LP_5p_N1__GACCAATGTAAGCACG-1	5.56681	6.19651
001-090_T0_COL_LP_5p_N1__CATATGGTCACCGGGT-1	5.36911	6.65577
001-090_T0_COL_LP_5p_N1__TACTTGTAGGCTAGGT-1	5.37285	5.62822
001-090_T0_COL_LP_5p_N1__GAGGTGACAGGGTTAG-1	5.60755	6.38763
001-090_T0_COL_LP_5p_N1__AAAGATGTCCAAGCCG-1	4.00971	4.61486
001-090_T0_COL_LP_5p_N1__GATGAAACAACGATGG-1	5.74104	6.60629
001-090_T0_COL_LP_5p_N1__TCAGCTCTCCGCGTTT-1	5.12266	4.9669
001-090_T0_COL_LP_5p_N1__CTACGTCCATGCTGGC-1	5.82487	7.12728
001-090_T0_COL_LP_5p_N1__GTGCTTCCAATAACGA-1	5.47084	7.96359
001-090_T0_COL_LP_5p_N1__CGAACATCAAACTGTC-1	2.08369	4.87167
001-090_T0_COL_LP_5p_N1__CCTAGCTCATTGAGCT-1	3.6539	4.37505
001-090_T0_COL_LP_5p_N1__GTACTTTAGAAACCTA-1	2.06969	4.86895
001-090_T0_COL_LP_5p_N1__TGCGCAGCATCGACGC-1	4.89185	5.04884
001-090_T0_COL_LP_5p_N1__CATCCACCACATGGGA-1	5.36587	5.64756
001-090_T0_COL_LP_5p_N1__AGTAGTCAGTTTAGGA-1	2.00765	5.37883
001-090_T0_COL_LP_5p_N1__AAAGATGCAGTCGTGC-1	5.01324	6.93448
001-090_T0_COL_LP_5p_N1__AACTCTTTCCTGCAGG-1	5.52862	6.91278
001-090_T0_COL_LP_5p_N1__CAGGTGCGTATCAGTC-1	3.7042	4.92564
001-090_T0_COL_LP_5p_N1__AGAGCTTTCTACCAGA-1	3.70903	4.8849
001-090_T0_COL_LP_5p_N1__CTGATCCTCATTGCGA-1	4.00496	5.17584
001-090_T0_COL_LP_5p_N1__CAGCCGAAGCTACCTA-1	5.30123	5.29724
001-090_T0_COL_LP_5p_N1__TCACGAACACGAGAGT-1	5.32262	7.11783
001-090_T0_COL_LP_5p_N1__TCTTTCCTCGAATGGG-1	5.17737	4.75654
001-090_T0_COL_LP_5p_N1__GTCATTTTCCCAAGTA-1	5.22957	5.56255
001-090_T0_COL_LP_5p_N1__TCGCGTTGTACCCAAT-1	5.2538	4.41154
001-090_T0_COL_LP_5p_N1__TTGTAGGGTGCAGGTA-1	4.48733	6.16712
001-090_T0_COL_LP_5p_N1__GCTGGGTAGATGTCGG-1	3.5328	6.93081
001-090_T0_COL_LP_5p_N1__TTCTCCTTCTTGCCGT-1	5.40711	6.35549
001-090_T0_COL_LP_5p_N1__AGCGGTCTCGCCTGAG-1	4.08234	6.61534
001-090_T0_COL_LP_5p_N1__CTGCCTACAAGAAGAG-1	5.22849	6.9346
001-090_T0_COL_LP_5p_N1__CATCCACGTAAGAGAG-1	4.0268	6.66706
001-090_T0_COL_LP_5p_N1__GTGCATAGTGCAACTT-1	5.4171	7.94358
001-090_T0_COL_LP_5p_N1__AGTGAGGTCATGCTCC-1	1.75722	5.30388
001-090_T0_COL_LP_5p_N1__CTACCCACACTCGACG-1	5.13748	5.66187
001-090_T0_COL_LP_5p_N1__ACACTGAAGCAGCCTC-1	5.42207	4.68466
001-090_T0_COL_LP_5p_N1__CATATTCTCTGTCTAT-1	4.92958	8.1154
001-090_T0_COL_LP_5p_N1__GCTTCCACAAGCCATT-1	4.29444	4.94149
001-090_T0_COL_LP_5p_N1__CCAGCGAGTGCCTGCA-1	5.13742	5.80321
001-090_T0_COL_LP_5p_N1__CTCGAAAAGGACACCA-1	6.07079	7.97081
001-090_T0_COL_LP_5p_N1__GCTGCAGCAGCTGGCT-1	5.36419	8.08658
001-090_T0_COL_LP_5p_N1__ACGCAGCAGCCACCTG-1	1.73735	5.43468
001-090_T0_COL_LP_5p_N1__TAAGTGCAGAGTTGGC-1	5.63007	6.04622
001-090_T0_COL_LP_5p_N1__TGAGCCGTCGAATGGG-1	1.57169	5.45256
001-090_T0_COL_LP_5p_N1__ACTGAACGTGCACTTA-1	4.36606	6.05839
001-090_T0_COL_LP_5p_N1__GCGCAACGTTACCGAT-1	3.8489	5.08643
001-090_T0_COL_LP_5p_N1__AGATTGCCAAACCCAT-1	3.95259	4.95548
001-090_T0_COL_LP_5p_N1__ATCATCTCACCATCCT-1	4.47889	5.71823
001-090_T0_COL_LP_5p_N1__CGAGCACGTCATATCG-1	4.13569	6.11081
001-090_T0_COL_LP_5p_N1__CTAGCCTAGGCTAGAC-1	5.65433	7.03327
001-090_T0_COL_LP_5p_N1__CACAGGCTCATGTAGC-1	5.91881	6.81455
001-090_T0_COL_LP_5p_N1__GCTGCTTCAGTTCATG-1	4.19582	4.89429
001-090_T0_COL_LP_5p_N1__CATCAAGAGCCCTAAT-1	5.51823	5.4241
001-090_T0_COL_LP_5p_N1__GACGTGCTCAGGATCT-1	3.86331	7.3052
001-090_T0_COL_LP_5p_N1__GACACGCGTCCTGCTT-1	3.20874	6.36434
001-090_T0_COL_LP_5p_N1__TTCTCAATCCTCCTAG-1	4.12779	6.51255
001-090_T0_COL_LP_5p_N1__ACACCGGCAACTGGCC-1	6.24018	7.47351
001-090_T0_COL_LP_5p_N1__CTAGCCTAGAGGGCTT-1	3.58181	4.63749
001-090_T0_COL_LP_5p_N1__GACTACAGTTACAGAA-1	4.32517	4.65822
001-090_T0_COL_LP_5p_N1__CAGATCAGTCAACATC-1	4.95398	5.14403
001-090_T0_COL_LP_5p_N1__ATCGAGTGTCTAACGT-1	4.93811	6.04635
001-090_T0_COL_LP_5p_N1__CCACGGAAGTTTCCTT-1	5.41006	8.26522
001-090_T0_COL_LP_5p_N1__AGTGAGGAGCAATATG-1	1.84061	5.34107
001-090_T0_COL_LP_5p_N1__TGGGCGTAGCCTCGTG-1	4.26003	5.35393
001-090_T0_COL_LP_5p_N1__GTTCTCGCACATGGGA-1	6.34226	7.52226
001-090_T0_COL_LP_5p_N1__AACGTTGAGAATGTGT-1	5.27143	5.58382
001-090_T0_COL_LP_5p_N1__AGGCCACGTTCAACCA-1	5.01033	4.52593
001-090_T0_COL_LP_5p_N1__CGAGCCAAGCGTTGCC-1	4.419	7.40385
001-090_T0_COL_LP_5p_N1__CCTAAAGGTCTTTCAT-1	6.09634	5.38555
001-090_T0_COL_LP_5p_N1__GCGCCAATCCGTTGTC-1	3.47941	6.23387
001-090_T0_COL_LP_5p_N1__GACTAACTCCTAGTGA-1	4.7758	5.1612
001-090_T0_COL_LP_5p_N1__TGAGGGATCCAACCAA-1	5.22237	5.07956
001-090_T0_COL_LP_5p_N1__GATGCTAGTGACGGTA-1	2.71711	5.9455
001-090_T0_COL_LP_5p_N1__CGGGTCAGTAAGAGGA-1	4.3063	4.99781
001-090_T0_COL_LP_5p_N1__TACTCATAGCTACCGC-1	4.72583	6.85124
001-090_T0_COL_LP_5p_N1__CTACACCCACCCAGTG-1	4.09086	6.46202
001-090_T0_COL_LP_5p_N1__CGCTTCACAGCTGTGC-1	5.18158	5.34294
001-090_T0_COL_LP_5p_N1__ACTGAGTAGAGCAATT-1	3.99152	6.0345
001-090_T0_COL_LP_5p_N1__TGCTGCTGTCCAAGTT-1	5.59607	7.09466
001-090_T0_COL_LP_5p_N1__CGCTTCATCGTTGCCT-1	3.66082	6.52422
001-090_T0_COL_LP_5p_N1__CTCGGGATCCTTTACA-1	5.37824	5.34394
001-090_T0_COL_LP_5p_N1__GACCTGGAGGGATACC-1	6.07877	7.20669
001-090_T0_COL_LP_5p_N1__CATGGCGAGACCGGAT-1	3.73025	4.8651
001-090_T0_COL_LP_5p_N1__GGATGTTAGGCTCTTA-1	3.65813	5.10344
001-090_T0_COL_LP_5p_N1__GAACCTACAATAAGCA-1	4.28274	6.17423
001-090_T0_COL_LP_5p_N1__AAAGATGTCTTAGAGC-1	3.64853	4.45551
001-090_T0_COL_LP_5p_N1__ACCGTAAGTCGATTGT-1	4.20842	6.41543
001-090_T0_COL_LP_5p_N1__CTGATAGCATCCCATC-1	4.65403	7.02844
001-090_T0_COL_LP_5p_N1__TGTGGTAAGACCCACC-1	3.74497	4.55119
001-090_T0_COL_LP_5p_N1__TCGAGGCAGCTAAGAT-1	4.28636	5.00455
001-090_T0_COL_LP_5p_N1__GTTAAGCTCCAGAAGG-1	4.17819	5.14743
001-090_T0_COL_LP_5p_N1__GCGCAGTTCTCAAACG-1	5.36125	6.24718
001-090_T0_COL_LP_5p_N1__AACTGGTAGGATGGAA-1	5.47682	5.08742
001-090_T0_COL_LP_5p_N1__TGGCGCACACCGAATT-1	3.98129	5.94751
001-090_T0_COL_LP_5p_N1__AGTGTCAAGATACACA-1	5.87818	7.18058
001-090_T0_COL_LP_5p_N1__CTCTAATGTTCCACTC-1	5.86211	7.34326
001-090_T0_COL_LP_5p_N1__GCGAGAATCTGTCAAG-1	4.88329	6.2675
001-090_T0_COL_LP_5p_N1__ATAGACCTCACCGTAA-1	3.77998	5.94269
001-090_T0_COL_LP_5p_N1__ACGGGCTTCAGTCCCT-1	5.6975	7.81648
001-090_T0_COL_LP_5p_N1__ACGAGGATCCTACAGA-1	3.72683	6.51332
001-090_T0_COL_LP_5p_N1__TACCTTAAGGCGCTCT-1	4.24059	6.09863
001-090_T0_COL_LP_5p_N1__CATCGGGTCAAACAAG-1	5.37278	5.47943
001-090_T0_COL_LP_5p_N1__ACGCAGCCACAGGTTT-1	4.16332	6.24393
001-090_T0_COL_LP_5p_N1__GAGTCCGAGAACTGTA-1	5.43783	6.05759
001-090_T0_COL_LP_5p_N1__TACTTGTAGGGAAACA-1	4.33272	6.77388
001-090_T0_COL_LP_5p_N1__AAGGTTCGTAAGGGCT-1	5.3809	5.59376
001-090_T0_COL_LP_5p_N1__TGCACCTCATATACCG-1	3.66476	4.73883
001-090_T0_COL_LP_5p_N1__CTCGTACTCACTCTTA-1	5.04948	7.47767
001-090_T0_COL_LP_5p_N1__GATTCAGCACATTAGC-1	5.50769	7.38996
001-090_T0_COL_LP_5p_N1__AGTGAGGGTAGTACCT-1	3.8998	6.03609
001-090_T0_COL_LP_5p_N1__GCAGTTATCCGTAGGC-1	5.45083	6.4196
001-090_T0_COL_LP_5p_N1__TGGCCAGAGAGTGACC-1	5.30963	6.43048
001-090_T0_COL_LP_5p_N1__CGAGCCAAGCTAGTTC-1	5.02766	6.28169
001-090_T0_COL_LP_5p_N1__TTGACTTCAAGTCATC-1	4.29887	6.15815
001-090_T0_COL_LP_5p_N1__GACTAACTCACATACG-1	4.47828	6.03154
001-090_T0_COL_LP_5p_N1__AGTAGTCAGAAACCGC-1	3.81375	4.67783
001-090_T0_COL_LP_5p_N1__GACGGCTGTCCGAATT-1	6.04653	7.59745
001-090_T0_COL_LP_5p_N1__GTACTTTAGGCTCTTA-1	3.41414	6.53535
001-090_T0_COL_LP_5p_N1__CACAAACGTTCCCGAG-1	5.12608	6.31442
001-090_T0_COL_LP_5p_N1__GGATTACCATGTTGAC-1	4.57406	6.20308
001-090_T0_COL_LP_5p_N1__CACATTTAGAGCTTCT-1	5.23496	5.70814
001-090_T0_COL_LP_5p_N1__TACTTGTAGCACACAG-1	3.95394	4.77911
001-090_T0_COL_LP_5p_N1__GCTGCGATCAGTTTGG-1	6.1562	7.58686
001-090_T0_COL_LP_5p_N1__GGACATTCATACCATG-1	2.11246	6.12314
001-090_T0_COL_LP_5p_N1__CTAACTTTCAAAGTAG-1	4.16442	4.76037
001-090_T0_COL_LP_5p_N1__GGACAAGGTTAGATGA-1	2.22985	5.78057
001-090_T0_COL_LP_5p_N1__CTTTGCGGTCATCCCT-1	5.70572	7.42648
001-090_T0_COL_LP_5p_N1__TACTCATGTCATCCCT-1	5.89696	6.70707
001-090_T0_COL_LP_5p_N1__AGGGTGAAGCCAACAG-1	5.35563	8.2776
001-090_T0_COL_LP_5p_N1__CTGATAGAGACTGGGT-1	5.50806	5.78956
001-090_T0_COL_LP_5p_N1__TAGAGCTAGGGATACC-1	5.1585	5.39826
001-090_T0_COL_LP_5p_N1__GACGTTAAGGAGCGAG-1	4.22254	6.78078
001-090_T0_COL_LP_5p_N1__TCTCTAACACTGTTAG-1	3.38008	5.15943
001-090_T0_COL_LP_5p_N1__AGTCTTTTCCCTCAGT-1	3.40013	5.06674
001-090_T0_COL_LP_5p_N1__CACACTCGTAAGAGAG-1	6.36071	7.55959
001-090_T0_COL_LP_5p_N1__GGTGTTACATGAACCT-1	4.09235	4.81744
001-090_T0_COL_LP_5p_N1__CCAATCCGTACGCACC-1	5.79472	7.2286
001-090_T0_COL_LP_5p_N1__AGCAGCCGTATATCCG-1	6.10431	5.37289
001-090_T0_COL_LP_5p_N1__TTTGCGCTCCACTCCA-1	4.08653	6.03999
001-090_T0_COL_LP_5p_N1__AGCTTGACACAGTCGC-1	4.2051	4.73549
001-090_T0_COL_LP_5p_N1__CAACCAAAGTGCAAGC-1	5.55352	6.20961
001-090_T0_COL_LP_5p_N1__CAGCCGAAGCTTATCG-1	5.30948	7.81419
001-090_T0_COL_LP_5p_N1__CCCAATCTCGGCTACG-1	4.15136	5.0892
001-090_T0_COL_LP_5p_N1__CAGCCGAGTTTACTCT-1	5.00512	4.58327
001-090_T0_COL_LP_5p_N1__ACAGCTACAAGGTGTG-1	3.6054	4.59125
001-090_T0_COL_LP_5p_N1__GCTGCAGTCCGTCAAA-1	3.79827	4.50351
001-090_T0_COL_LP_5p_N1__GTATCTTAGTATCTCG-1	5.29816	5.76203
001-090_T0_COL_LP_5p_N1__CGAACATAGGCAGGTT-1	4.18905	6.72692
001-090_T0_COL_LP_5p_N1__TCTTCGGAGGACAGAA-1	1.80032	5.42826
001-090_T0_COL_LP_5p_N1__ACTTTCACACGAAAGC-1	4.32562	5.0859
001-090_T0_COL_LP_5p_N1__CGGGTCATCTACTCAT-1	5.55167	6.4553
001-090_T0_COL_LP_5p_N1__TATCTCAGTGGTACAG-1	5.88233	7.38431
001-090_T0_COL_LP_5p_N1__TACGGGCAGTTCGATC-1	4.488	6.08474
001-090_T0_COL_LP_5p_N1__AACCGCGTCAGGTTCA-1	5.16024	6.00353
001-090_T0_COL_LP_5p_N1__GACCTGGGTAGAGGAA-1	5.19524	5.67421
001-090_T0_COL_LP_5p_N1__CGAGCACGTTGAGGTG-1	4.09013	5.86015
001-090_T0_COL_LP_5p_N1__ATCATCTCAATAAGCA-1	5.23401	6.08868
001-090_T0_COL_LP_5p_N1__CCTTCCCAGAAGGCCT-1	5.6486	5.47006
001-090_T0_COL_LP_5p_N1__TTCTCCTCACGGCTAC-1	5.75743	7.56489
001-090_T0_COL_LP_5p_N1__GCACATACAAAGTCAA-1	3.76688	4.92408
001-090_T0_COL_LP_5p_N1__CGATGTACAAGCCATT-1	5.40952	6.24687
001-090_T0_COL_LP_5p_N1__CTCGAAAAGCCCAGCT-1	4.94925	8.2926
001-090_T0_COL_LP_5p_N1__ATCATCTGTCGTTGTA-1	2.02132	6.51869
001-090_T0_COL_LP_5p_N1__TGACTTTAGCTGTCTA-1	5.11043	7.69286
001-090_T0_COL_LP_5p_N1__GTCACAACAAAGGTGC-1	5.64145	7.37749
001-090_T0_COL_LP_5p_N1__CTCGTCATCGCATGAT-1	5.45811	6.8719
001-090_T0_COL_LP_5p_N1__CTCCTAGGTCCGTGAC-1	3.89226	6.19196
001-090_T0_COL_LP_5p_N1__CACCTTGAGACATAAC-1	1.88685	6.65464
001-090_T0_COL_LP_5p_N1__TACTCGCGTTGAGGTG-1	5.83651	6.94787
001-090_T0_COL_LP_5p_N1__TCAGATGTCCGAGCCA-1	5.25318	5.31144
001-090_T0_COL_LP_5p_N1__CATTCGCGTGTTGGGA-1	4.23658	6.63465
001-090_T0_COL_LP_5p_N1__CTACGTCAGATAGTCA-1	3.60774	5.10146
001-090_T0_COL_LP_5p_N1__TCTCTAATCTAACGGT-1	5.98956	5.56721
001-090_T0_COL_LP_5p_N1__GTTTCTAAGTGAAGAG-1	2.23624	6.41317
001-090_T0_COL_LP_5p_N1__AAATGCCTCTACGAGT-1	4.46355	7.83922
001-090_T0_COL_LP_5p_N1__CGTTAGACATCTCCCA-1	5.50548	8.25711
001-090_T0_COL_LP_5p_N1__TTGACTTGTTTAGCTG-1	5.28905	5.79503
001-090_T0_COL_LP_5p_N1__GTCTCGTAGTGGCACA-1	3.76666	6.06285
001-090_T0_COL_LP_5p_N1__GTGCATACACGGATAG-1	3.68422	4.575
001-090_T0_COL_LP_5p_N1__CGGACACGTTTGACAC-1	5.41265	5.59937
001-090_T0_COL_LP_5p_N1__GCATGCGTCAGGCAAG-1	3.03172	6.58328
001-090_T0_COL_LP_5p_N1__CAGCTGGGTTGGACCC-1	5.71115	7.63356
001-090_T0_COL_LP_5p_N1__GTAACGTAGGAGTAGA-1	3.67399	4.72182
001-090_T0_COL_LP_5p_N1__TCACAAGAGAGTACAT-1	3.86083	6.38815
001-090_T0_COL_LP_5p_N1__GGTGTTATCAATCACG-1	3.46039	6.46273
001-090_T0_COL_LP_5p_N1__GTCGGGTTCAATCACG-1	3.34022	4.69596
001-090_T0_COL_LP_5p_N1__GGGAGATGTCCAAGTT-1	5.60507	6.2515
001-090_T0_COL_LP_5p_N1__ACTGAGTAGGCGTACA-1	5.41027	7.18513
001-090_T0_COL_LP_5p_N1__CCTACACGTTGGTGGA-1	2.33504	5.20824
001-090_T0_COL_LP_5p_N1__TTAGGCAAGAGCTTCT-1	4.22589	5.84711
001-090_T0_COL_LP_5p_N1__CTCGTACAGACTGTAA-1	4.33737	5.40949
001-090_T0_COL_LP_5p_N1__CAACCAATCGCACTCT-1	6.49727	7.14655
001-090_T0_COL_LP_5p_N1__GGGCATCAGCGATATA-1	5.84344	6.2416
001-090_T0_COL_LP_5p_N1__TCAGCAACACTGAAGG-1	3.70168	6.38511
001-090_T0_COL_LP_5p_N1__CTGGTCTTCCACGAAT-1	5.60188	6.46327
001-090_T0_COL_LP_5p_N1__GTGTTAGTCCGAGCCA-1	3.72906	5.44709
001-090_T0_COL_LP_5p_N1__CGACTTCTCACTTCAT-1	5.90298	5.55743
001-090_T0_COL_LP_5p_N1__ATTCTACCATGCCACG-1	5.57388	6.36194
001-090_T0_COL_LP_5p_N1__CAGATCAAGTCCCACG-1	5.14991	5.51844
001-090_T0_COL_LP_5p_N1__ACGGCCAGTTATCGGT-1	4.92372	8.14799
001-090_T0_COL_LP_5p_N1__GTTCGGGAGCCGATTT-1	3.9554	5.58096
001-090_T0_COL_LP_5p_N1__GGACATTTCGTCTGCT-1	2.17112	5.60489
001-090_T0_COL_LP_5p_N1__CAGCAGCTCTGTTTGT-1	5.37057	5.47943
001-090_T0_COL_LP_5p_N1__CCCTCCTAGCCATCGC-1	4.98918	8.13171
001-090_T0_COL_LP_5p_N1__GGGTCTGGTTAAGTAG-1	5.23321	5.20702
001-090_T0_COL_LP_5p_N1__TGCGTGGAGAAGGACA-1	5.55417	6.54545
001-090_T0_COL_LP_5p_N1__ATGTGTGCAAGCTGAG-1	4.09244	5.01116
001-090_T0_COL_LP_5p_N1__GTAACGTCAGCTGTGC-1	4.66938	5.94335
001-090_T0_COL_LP_5p_N1__AGGGAGTCAAACCTAC-1	5.60821	7.18814
001-090_T0_COL_LP_5p_N1__GCACATACACTTACGA-1	5.88493	7.82298
001-090_T0_COL_LP_5p_N1__GGCGACTAGACCCACC-1	5.25144	8.13658
001-090_T0_COL_LP_5p_N1__TTCGGTCGTAGTACCT-1	5.1059	6.0379
001-090_T0_COL_LP_5p_N1__TGACGGCGTAGTAGTA-1	5.23974	7.85624
001-090_T0_COL_LP_5p_N1__TTGGCAAGTGTATGGG-1	5.44867	6.45008
001-090_T0_COL_LP_5p_N1__GACGCGTTCCTAGAAC-1	4.91552	5.34136
001-090_T0_COL_LP_5p_N1__AAAGTAGCAACTTGAC-1	5.95189	7.65035
001-090_T0_COL_LP_5p_N1__GACGGCTGTAGCGATG-1	4.9505	4.59649
001-090_T0_COL_LP_5p_N1__ACATACGAGATAGTCA-1	3.66731	7.26559
001-090_T0_COL_LP_5p_N1__CCTATTATCTGGTGTA-1	2.81475	5.99242
001-090_T0_COL_LP_5p_N1__GATCAGTGTCTTGCGG-1	5.3495	6.92854
001-090_T0_COL_LP_5p_N1__TTCTTAGAGACTTGAA-1	2.99342	5.00329
001-090_T0_COL_LP_5p_N1__GATCGTATCTGTCAAG-1	2.09206	5.16618
001-090_T0_COL_LP_5p_N1__ACGCAGCCACGGTAGA-1	3.99616	5.38961
001-090_T0_COL_LP_5p_N1__CACAGTATCGGCGCTA-1	4.91269	7.23664
001-090_T0_COL_LP_5p_N1__CAGTAACAGGCTCAGA-1	3.62534	4.95216
001-090_T0_COL_LP_5p_N1__TTTATGCAGACCCACC-1	4.04393	6.18272
001-090_T0_COL_LP_5p_N1__CTCTAATAGTGGGATC-1	5.18604	5.43989
001-090_T0_COL_LP_5p_N1__GACTACACAGTATCTG-1	4.65811	7.41829
001-090_T0_COL_LP_5p_N1__CCAATCCCAGTTAACC-1	4.75973	7.40971
001-090_T0_COL_LP_5p_N1__GACCAATAGGACACCA-1	3.87243	4.67715
001-090_T0_COL_LP_5p_N1__ATGGGAGCACCCTATC-1	5.04076	6.17714
001-090_T0_COL_LP_5p_N1__GCATGTAGTCGTCTTC-1	5.25092	6.77943
001-090_T0_COL_LP_5p_N1__CTTGGCTCAGTTAACC-1	3.78582	4.68419
001-090_T0_COL_LP_5p_N1__CGGAGCTCAATGGATA-1	3.99802	6.4665
001-090_T0_COL_LP_5p_N1__CCTTCCCGTCGCGGTT-1	5.4555	7.65205
001-090_T0_COL_LP_5p_N1__CTAGAGTCACTCTGTC-1	5.53903	6.36669
001-090_T0_COL_LP_5p_N1__GTAACGTAGGATATAC-1	3.65795	4.74637
001-090_T0_COL_LP_5p_N1__CCTTACGCAAACTGTC-1	4.3772	5.54971
001-090_T0_COL_LP_5p_N1__AAGCCGCCATAAAGGT-1	5.43137	6.46433
001-090_T0_COL_LP_5p_N1__GCATGATAGCAGCCTC-1	3.82835	4.94616
001-090_T0_COL_LP_5p_N1__CTGCTGTTCAGCATGT-1	3.48278	7.31273
001-090_T0_COL_LP_5p_N1__ACCTTTATCGTCCGTT-1	3.68666	4.81946
001-090_T0_COL_LP_5p_N1__CACACAAGTACCGCTG-1	4.15207	5.15699
001-090_T0_COL_LP_5p_N1__TGAAAGAAGGAATCGC-1	4.18443	5.58674
001-090_T0_COL_LP_5p_N1__TAGTGGTAGCTGAAAT-1	5.60963	7.39148
001-090_T0_COL_LP_5p_N1__ATCGAGTGTCTTGCGG-1	5.3899	6.1734
001-090_T0_COL_LP_5p_N1__GGAAAGCTCAATCTCT-1	3.58189	4.80809
001-090_T0_COL_LP_5p_N1__AACTCTTCACATTAGC-1	3.49678	6.19878
001-090_T0_COL_LP_5p_N1__TAGCCGGGTCCGAAGA-1	3.92647	5.93996
001-090_T0_COL_LP_5p_N1__CTGTGCTTCTGGTTCC-1	2.73341	6.25108
001-090_T0_COL_LP_5p_N1__TTCGGTCGTCGAGATG-1	5.58431	7.71652
001-090_T0_COL_LP_5p_N1__CATATTCCACCGGAAA-1	5.24692	5.29921
001-090_T0_COL_LP_5p_N1__AAGTCTGAGCTGAAAT-1	5.4953	7.21667
001-090_T0_COL_LP_5p_N1__CGAGCACGTTCCATGA-1	5.36261	5.70626
001-090_T0_COL_LP_5p_N1__GTGCAGCGTGAAGGCT-1	5.70932	6.93958
001-090_T0_COL_LP_5p_N1__GTCACGGAGTAGGCCA-1	5.48993	8.72727
001-090_T0_COL_LP_5p_N1__ATCGAGTCAAACTGTC-1	5.71921	5.06014
001-090_T0_COL_LP_5p_N1__GCGACCAAGGGCATGT-1	4.01329	6.15921
001-090_T0_COL_LP_5p_N1__AGCTCTCGTCTTCTCG-1	5.94685	6.70761
001-090_T0_COL_LP_5p_N1__AAAGATGAGGATGGTC-1	5.07904	6.92901
001-090_T0_COL_LP_5p_N1__CTTAGGAAGTCAATAG-1	5.72836	6.38664
001-090_T0_COL_LP_5p_N1__CTGATAGTCGCCAGCA-1	5.73832	6.32914
001-090_T0_COL_LP_5p_N1__CTACACCGTAGCTAAA-1	4.62828	6.46831
001-090_T0_COL_LP_5p_N1__CCAATCCGTAGTAGTA-1	5.34242	6.90853
001-090_T0_COL_LP_5p_N1__TCGCGTTAGATGTCGG-1	4.75108	7.75109
001-090_T0_COL_LP_5p_N1__CATCGAAAGGCTATCT-1	5.54656	6.20422
001-090_T0_COL_LP_5p_N1__GAAGCAGAGTCTCAAC-1	1.75568	5.36939
001-090_T0_COL_LP_5p_N1__TACCTATCAGTAAGAT-1	4.25913	4.70729
001-090_T0_COL_LP_5p_N1__GCTCCTAGTCGGATCC-1	1.98473	6.6521
001-090_T0_COL_LP_5p_N1__AGGTCCGTCAGCACAT-1	5.61224	7.45947
001-090_T0_COL_LP_5p_N1__GTATTCTCACGGTGTC-1	4.97461	7.42565
001-090_T0_COL_LP_5p_N1__ACGCCAGGTACCGCTG-1	2.39933	6.16092
001-090_T0_COL_LP_5p_N1__CGTCCATAGTATCTCG-1	4.54458	5.58128
001-090_T0_COL_LP_5p_N1__CCAATCCCACATTTCT-1	5.37583	5.52694
001-090_T0_COL_LP_5p_N1__AGTGGGATCGTAGGAG-1	5.23482	5.71794
001-090_T0_COL_LP_5p_N1__CGTAGCGGTCTTCGTC-1	5.23331	6.57217
001-090_T0_COL_LP_5p_N1__CTTACCGCATATACGC-1	4.95482	7.72387
001-090_T0_COL_LP_5p_N1__GACGTGCTCTTTCCTC-1	3.27357	5.19025
001-090_T0_COL_LP_5p_N1__TTGCCGTAGTACGTAA-1	4.96041	6.99726
001-090_T0_COL_LP_5p_N1__AACTGGTGTTTGTGTG-1	5.39875	6.26238
001-090_T0_COL_LP_5p_N1__CATCGGGGTCACTGGC-1	5.12833	5.3699
001-090_T0_COL_LP_5p_N1__GTTCTCGGTAGTACCT-1	5.62363	7.05488
001-090_T0_COL_LP_5p_N1__CGAGCCAAGGAATCGC-1	4.28049	5.18872
001-090_T0_COL_LP_5p_N1__GGGATGAGTTCAACCA-1	5.35133	6.36372
001-090_T0_COL_LP_5p_N1__ACCGTAACAGACGTAG-1	6.41729	7.46403
001-090_T0_COL_LP_5p_N1__AAGGCAGCACGAAACG-1	5.21094	6.19155
001-090_T0_COL_LP_5p_N1__GTGGGTCCACACAGAG-1	2.92898	6.5189
001-090_T0_COL_LP_5p_N1__CGAGCACAGACAGAGA-1	4.30605	5.87289
001-090_T0_COL_LP_5p_N1__ACATACGTCACGCGGT-1	4.20655	4.92705
001-090_T0_COL_LP_5p_N1__ACGATGTGTAAGGGAA-1	4.77319	7.77969
001-090_T0_COL_LP_5p_N1__CAGAATCCAAGCCGTC-1	5.48803	7.08922
001-090_T0_COL_LP_5p_N1__AGTCTTTTCTCTTATG-1	6.04797	7.59049
001-090_T0_COL_LP_5p_N1__GGTGAAGCAGTTCCCT-1	3.19834	6.55297
001-090_T0_COL_LP_5p_N1__AACTCAGAGGAGCGAG-1	3.98092	4.94676
001-090_T0_COL_LP_5p_N1__TGCTGCTTCGCGATCG-1	4.46211	6.4302
001-090_T0_COL_LP_5p_N1__GGGCACTCAACGATCT-1	5.68672	6.45172
001-090_T0_COL_LP_5p_N1__CTCTAATTCGCCAAAT-1	5.34556	6.44098
001-090_T0_COL_LP_5p_N1__CCAATCCAGACAAGCC-1	4.99414	6.01951
001-090_T0_COL_LP_5p_N1__CATCAGACATGGGAAC-1	5.25082	5.47345
001-090_T0_COL_LP_5p_N1__GATCAGTGTCTCTTAT-1	1.93459	5.37482
001-090_T0_COL_LP_5p_N1__CTCGAAACATCAGTAC-1	5.46399	5.8535
001-090_T0_COL_LP_5p_N1__AGAATAGAGGCATGGT-1	5.25058	6.20783
001-090_T0_COL_LP_5p_N1__CTCCTAGAGGACCACA-1	5.69501	7.41143
001-090_T0_COL_LP_5p_N1__TGCTACCAGCCCGAAA-1	5.6583	6.6807
001-090_T0_COL_LP_5p_N1__GCGGGTTGTCGTCTTC-1	5.16958	6.89218
001-090_T0_COL_LP_5p_N1__AAGTCTGGTAGCTAAA-1	3.25408	6.54241
001-090_T0_COL_LP_5p_N1__AAGGAGCCACACCGAC-1	5.07055	5.59454
001-090_T0_COL_LP_5p_N1__CTCTACGAGGCAATTA-1	5.02374	7.86127
001-090_T0_COL_LP_5p_N1__GACGCGTTCAGGTAAA-1	3.86186	7.41679
001-090_T0_COL_LP_5p_N1__CTACGTCCAGCGTTCG-1	4.2914	6.33987
001-090_T0_COL_LP_5p_N1__GTTACAGAGCACACAG-1	5.14731	5.55766
001-090_T0_COL_LP_5p_N1__AAGACCTAGACACGAC-1	5.09766	8.12897
001-090_T0_COL_LP_5p_N1__ATTATCCAGGGTATCG-1	2.24937	5.81075
001-090_T0_COL_LP_5p_N1__GCGGGTTGTAATAGCA-1	3.56538	6.49978
001-090_T0_COL_LP_5p_N1__CTGCGGATCTAACTTC-1	5.90212	7.24995
001-090_T0_COL_LP_5p_N1__ATCATCTGTTGAGGTG-1	5.24664	8.0076
001-090_T0_COL_LP_5p_N1__GCTGCGACATGGTAGG-1	5.21809	6.77941
001-090_T0_COL_LP_5p_N1__TGGCCAGAGGTGTGGT-1	5.26267	7.79147
001-090_T0_COL_LP_5p_N1__CGACTTCAGTGGTCCC-1	3.8555	6.13744
001-090_T0_COL_LP_5p_N1__CGTGTCTGTCTCCCTA-1	5.33156	6.96434
001-090_T0_COL_LP_5p_N1__ACCCACTTCTGCGACG-1	3.28238	6.59784
001-090_T0_COL_LP_5p_N1__GTAACGTAGTTTAGGA-1	5.56663	6.65093
001-090_T0_COL_LP_5p_N1__TGCGGGTGTGACAAAT-1	5.09996	7.39402
001-090_T0_COL_LP_5p_N1__TCAGGTAGTCCTGCTT-1	4.93562	7.0941
001-090_T0_COL_LP_5p_N1__ATTGGACTCAGCCTAA-1	5.24323	6.81599
001-090_T0_COL_LP_5p_N1__TACCTATAGTGATCGG-1	4.78067	6.49969
001-090_T0_COL_LP_5p_N1__CTTTGCGGTTTAGCTG-1	5.52894	6.83252
001-090_T0_COL_LP_5p_N1__GTCAAGTCATTAGGCT-1	2.25781	5.74665
001-090_T0_COL_LP_5p_N1__AACACGTTCGTGACAT-1	5.42003	7.89332
001-090_T0_COL_LP_5p_N1__CATATGGAGTGCTGCC-1	3.43925	9.18566
001-090_T0_COL_LP_5p_N1__GCTCCTACATGGAATA-1	3.96108	4.95704
001-090_T0_COL_LP_5p_N1__CCTTTCTGTACACCGC-1	5.37852	4.94318
001-090_T0_COL_LP_5p_N1__CTCATTACACACCGAC-1	4.14394	5.29988
001-090_T0_COL_LP_5p_N1__CGTGTAATCGCATGAT-1	5.6749	7.15621
001-090_T0_COL_LP_5p_N1__AAGGTTCTCATAAAGG-1	6.18682	6.89528
001-090_T0_COL_LP_5p_N1__CATCGGGGTGCAACGA-1	5.33803	7.71732
001-090_T0_COL_LP_5p_N1__GCTGCTTCAGTGAGTG-1	5.65484	5.56726
001-090_T0_COL_LP_5p_N1__CAGCGACAGCCCAACC-1	5.5004	6.33231
001-090_T0_COL_LP_5p_N1__TCGCGTTCATCCCATC-1	5.13358	6.30769
001-090_T0_COL_LP_5p_N1__TGAAAGATCGGCATCG-1	5.55191	6.70137
001-090_T0_COL_LP_5p_N1__GTCGTAAAGTTCGCGC-1	2.06679	6.59483
001-090_T0_COL_LP_5p_N1__AAGTCTGAGACGCAAC-1	3.67123	4.97062
001-090_T0_COL_LP_5p_N1__CATGACATCAGCTCTC-1	5.34195	6.06448
001-090_T0_COL_LP_5p_N1__TCGGGACGTACGCTGC-1	4.0998	5.366
001-090_T0_COL_LP_5p_N1__ATAACGCGTTCTGTTT-1	5.20697	5.65971
001-090_T0_COL_LP_5p_N1__GACACGCCATTCTTAC-1	4.41348	5.7124
001-090_T0_COL_LP_5p_N1__CAAGATCGTCGGATCC-1	2.90823	5.98749
001-090_T0_COL_LP_5p_N1__TATGCCCCATCTACGA-1	5.26223	5.75426
001-090_T0_COL_LP_5p_N1__GGAAAGCCAAGCCTAT-1	3.56475	4.91578
001-090_T0_COL_LP_5p_N1__GAATAAGAGCGTTCCG-1	4.21202	5.39007
001-090_T0_COL_LP_5p_N1__CGGACTGGTAGCGTAG-1	5.91977	5.78768
001-090_T0_COL_LP_5p_N1__GCTGCAGAGAGTAAGG-1	5.47747	6.72381
001-090_T0_COL_LP_5p_N1__TCAGATGGTGAACCTT-1	5.87276	6.5417
001-090_T0_COL_LP_5p_N1__CCCAATCAGCAGCGTA-1	5.39919	6.9422
001-090_T0_COL_LP_5p_N1__TAAGAGAAGTCGTTTG-1	5.1534	6.5074
001-090_T0_COL_LP_5p_N1__CGGACGTGTCATGCAT-1	5.73998	6.62411
001-090_T0_COL_LP_5p_N1__GGGTTGCCATGGTTGT-1	2.62533	6.39713
001-090_T0_COL_LP_5p_N1__GGACAAGTCGACAGCC-1	5.00526	4.95042
001-090_T0_COL_LP_5p_N1__ATGTGTGGTGAAGGCT-1	4.06042	6.68796
001-090_T0_COL_LP_5p_N1__GCACATACAGGCTGAA-1	5.50025	6.10914
001-090_T0_COL_LP_5p_N1__ATGAGGGAGTACCGGA-1	5.23361	6.72788
001-090_T0_COL_LP_5p_N1__CCCAGTTTCACGACTA-1	2.04469	5.70229
001-090_T0_COL_LP_5p_N1__CATATGGGTCTTCAAG-1	4.32577	4.86708
001-090_T0_COL_LP_5p_N1__TTGTAGGGTCCGAACC-1	4.98602	7.03531
001-090_T0_COL_LP_5p_N1__GCTGCAGAGCGTGTCC-1	5.11897	6.20799
001-090_T0_COL_LP_5p_N1__GTTCTCGAGATACACA-1	4.16635	5.13465
001-090_T0_COL_LP_5p_N1__AGGGAGTGTATATGGA-1	5.04211	5.78283
001-090_T0_COL_LP_5p_N1__AACTCCCCAGCATGAG-1	3.32973	6.08901
001-090_T0_COL_LP_5p_N1__GATTCAGCAAGCCATT-1	5.75386	6.59969
001-090_T0_COL_LP_5p_N1__CTGAAACGTGCATCTA-1	5.09772	7.26213
001-090_T0_COL_LP_5p_N1__AACCATGTCTCCTATA-1	3.96963	5.23332
001-090_T0_COL_LP_5p_N1__CCTATTAAGAATAGGG-1	5.29626	6.76581
001-090_T0_COL_LP_5p_N1__TCGCGTTAGGTGATTA-1	2.71487	6.43443
001-090_T0_COL_LP_5p_N1__TAAACCGGTCAATACC-1	4.03229	5.68217
001-090_T0_COL_LP_5p_N1__CGTGTAAAGTGACATA-1	4.90552	5.55839
001-090_T0_COL_LP_5p_N1__CATGGCGTCGACAGCC-1	5.58515	7.60493
001-090_T0_COL_LP_5p_N1__ATCACGATCTGCTGCT-1	3.48763	7.03817
001-090_T0_COL_LP_5p_N1__GATCGATAGTCCTCCT-1	5.17559	6.20796
001-090_T0_COL_LP_5p_N1__CAGTAACAGGACAGAA-1	3.11216	7.0166
001-090_T0_COL_LP_5p_N1__CTTCTCTGTGTGCGTC-1	4.93762	6.00345
001-090_T0_COL_EPI_5p_N1__GACCAATCAGACGCTC-1	6.09524	7.84598
001-090_T0_COL_EPI_5p_N1__GCCAAATTCTGCTGTC-1	5.70548	7.35717
001-090_T0_COL_EPI_5p_N1__ACCTTTAGTTACGGAG-1	3.69316	5.04958
001-090_T0_COL_EPI_5p_N1__GACTACACATCACGAT-1	5.8459	7.67628
001-090_T0_COL_EPI_5p_N1__GAATAAGAGATCACGG-1	3.29896	4.99824
001-090_T0_COL_EPI_5p_N1__TTTCCTCGTCCGTCAG-1	3.74347	4.95293
001-090_T0_COL_EPI_5p_N1__GAATAAGTCGCATGAT-1	5.45654	5.82017
001-090_T0_COL_EPI_5p_N1__ACGGAGAAGGATGTAT-1	4.09023	6.4494
001-090_T0_COL_EPI_5p_N1__CGAACATAGATCGATA-1	3.24821	5.09026
001-090_T0_COL_EPI_5p_N1__GCGCAGTAGGATTCGG-1	2.65658	4.96939
001-090_T0_COL_EPI_5p_N1__CTAAGACTCTCAAGTG-1	5.26311	5.72794
001-090_T0_COL_EPI_5p_N1__ATAGACCAGGCATGGT-1	6.24616	7.83671
001-090_T0_COL_EPI_5p_N1__GCAGTTATCATTGCGA-1	2.11528	5.14571
001-090_T0_COL_EPI_5p_N1__CTCTGGTGTGGAAAGA-1	4.60848	5.23063
001-090_T0_COL_EPI_5p_N1__GGGTTGCAGATGTGTA-1	5.46569	5.47933
001-090_T0_COL_EPI_5p_N1__GTAGTCACACTGAAGG-1	4.15039	6.19482
001-090_T0_COL_EPI_5p_N1__CCTTCGACACAGACTT-1	5.97904	7.24845
001-090_T0_COL_EPI_5p_N1__ATGCGATTCCTCCTAG-1	3.58923	4.99476
001-090_T0_COL_EPI_5p_N1__CCACTACTCGAGCCCA-1	5.83635	7.26022
001-090_T0_COL_EPI_5p_N1__CAAGGCCTCGCTAGCG-1	3.06757	5.9898
001-090_T0_COL_EPI_5p_N1__CTAGCCTCATGCGCAC-1	2.6194	5.46466
001-090_T0_COL_EPI_5p_N1__AAAGATGAGATTACCC-1	6.1163	7.78794
001-090_T0_COL_EPI_5p_N1__TAGGCATAGTGTACCT-1	2.95061	4.7755
001-090_T0_COL_EPI_5p_N1__CCTTCGAGTTTAGGAA-1	5.19094	5.53629
001-090_T0_COL_EPI_5p_N1__TTCTTAGTCCGAATGT-1	3.72997	4.58294
001-090_T0_COL_EPI_5p_N1__CGCTTCATCATAGCAC-1	3.46449	4.94513
001-090_T0_COL_EPI_5p_N1__CGTTCTGAGAAGAAGC-1	5.0389	5.88827
001-090_T0_COL_EPI_5p_N1__TTCGGTCCACGGTAGA-1	5.65021	7.23666
001-090_T0_COL_EPI_5p_N1__CGACCTTAGGATGGAA-1	5.18456	5.1545
001-090_T0_COL_EPI_5p_N1__CATTCGCGTAAATGAC-1	5.09982	5.11813
001-090_T0_COL_EPI_5p_N1__CTCTACGCAGCATGAG-1	3.82588	5.22368
001-090_T0_COL_EPI_5p_N1__TCAATCTTCGTTGCCT-1	6.00918	7.90821
001-090_T0_COL_EPI_5p_N1__CTCGTACCAAAGCGGT-1	3.12992	5.67605
001-090_T0_COL_EPI_5p_N1__GGGCATCAGCGACGTA-1	3.98392	5.111
001-090_T0_COL_EPI_5p_N1__CAGTAACAGAAACGCC-1	3.16286	5.04455
001-090_T0_COL_EPI_5p_N1__AAGGTTCGTTCCATGA-1	5.19125	4.90792
001-090_T0_COL_EPI_5p_N1__ATAACGCTCAAGGTAA-1	5.13885	5.29359
001-090_T0_COL_EPI_5p_N1__TGGTTAGTCCTTTCTC-1	4.04697	4.96352
001-090_T0_COL_EPI_5p_N1__CCTTCCCGTGTCAATC-1	5.07335	6.62273
001-090_T0_COL_EPI_5p_N1__GCGCAGTTCTCTTGAT-1	5.84323	7.13658
001-090_T0_COL_EPI_5p_N1__GTTACAGCAGAGCCAA-1	5.69791	7.26168
001-090_T0_COL_EPI_5p_N1__CTTTGCGTCAGCGACC-1	2.25322	6.22554
001-090_T0_COL_EPI_5p_N1__CAGCTAATCACAAACC-1	5.30227	6.32916
001-090_T0_COL_EPI_5p_N1__GACTACAGTACTCGCG-1	5.14688	6.10646
001-090_T0_COL_EPI_5p_N1__AGGGAGTAGTCACGCC-1	3.54058	5.14091
001-090_T0_COL_EPI_5p_N1__TACTTACTCCAGTATG-1	5.84808	6.95726
001-090_T0_COL_EPI_5p_N1__GTGTTAGTCTAACTTC-1	5.7845	7.73118
001-090_T0_COL_EPI_5p_N1__TTGCCGTTCTTGCAAG-1	2.45326	5.12875
001-090_T0_COL_EPI_5p_N1__TTTGGTTTCGTGGGAA-1	3.49256	5.04061
001-090_T0_COL_EPI_5p_N1__TTTGTCAGTCTGCCAG-1	3.45051	5.01552
001-090_T0_COL_EPI_5p_N1__ATTGGTGTCATTGCCC-1	4.26229	5.32084
001-090_T0_COL_EPI_5p_N1__CACCTTGTCCACGACG-1	3.96556	5.16454
001-090_T0_COL_EPI_5p_N1__GCGACCATCTAACTCT-1	5.05236	6.04406
001-090_T0_COL_EPI_5p_N1__AGTAGTCAGATAGTCA-1	5.3457	6.23383
001-090_T0_COL_EPI_5p_N1__GTATTCTAGTCCAGGA-1	3.28384	5.03692
001-090_T0_COL_EPI_5p_N1__CTGATAGTCGTTACGA-1	5.49944	6.85708
001-090_T0_COL_EPI_5p_N1__TAGTGGTTCTCAACTT-1	2.99178	5.63263
001-090_T0_COL_EPI_5p_N1__AGTGAGGTCAATCACG-1	5.96381	7.68681
001-090_T0_COL_EPI_5p_N1__CTGGTCTGTGAAAGAG-1	5.1166	6.37466
001-090_T0_COL_EPI_5p_N1__AGCCTAAAGTCGATAA-1	5.45721	7.19988
001-090_T0_COL_EPI_5p_N1__TGCCCATTCCCAGGTG-1	5.17316	5.78913
001-090_T0_COL_EPI_5p_N1__GCGCAGTAGATCGATA-1	5.42353	6.39241
001-090_T0_COL_EPI_5p_N1__TACACGATCTGCCAGG-1	5.07924	6.21011
001-090_T0_COL_EPI_5p_N1__GATCAGTTCAAAGACA-1	5.21552	6.42689
001-090_T0_COL_EPI_5p_N1__GCGCAACTCCAAGTAC-1	3.9095	5.12388
001-090_T0_COL_EPI_5p_N1__GTCACGGTCTCTTATG-1	5.22179	6.95793
001-090_T0_COL_EPI_5p_N1__TATCAGGAGGATGGTC-1	3.38426	5.00957
001-090_T0_COL_EPI_5p_N1__TGCGGGTCACTGTGTA-1	5.87021	7.65029
001-090_T0_COL_EPI_5p_N1__ATCCACCTCATTCACT-1	5.1243	6.36758
001-090_T0_COL_EPI_5p_N1__AGCTTGACAATAGCGG-1	6.25321	6.96186
001-090_T0_COL_EPI_5p_N1__GAGCAGAAGCCTATGT-1	5.85858	7.13211
001-090_T0_COL_EPI_5p_N1__AATCGGTCACTTGGAT-1	2.55729	5.25988
001-090_T0_COL_EPI_5p_N1__CGTTAGACAGACGCCT-1	5.87886	7.43315
001-090_T0_COL_EPI_5p_N1__GGGACCTCATTGTGCA-1	5.18701	5.26072
001-090_T0_COL_EPI_5p_N1__ACGCCAGAGATCCGAG-1	5.21508	6.24153
001-090_T0_COL_EPI_5p_N1__ACTATCTGTGATGATA-1	3.08444	4.81519
001-090_T0_COL_EPI_5p_N1__CGTTCTGGTAGCGTAG-1	5.46354	6.94483
001-090_T0_COL_EPI_5p_N1__CTTACCGGTGGTCCGT-1	5.96064	7.38148
001-090_T0_COL_EPI_5p_N1__AGCCTAAAGGTCATCT-1	5.53044	6.76202
001-092_T0_COL_EPI_5p_N1__TGGTTAGAGGTGCTTT-1	2.29977	6.45978
001-092_T0_COL_EPI_5p_N1__TCTCATACATCTCGCT-1	2.5016	5.5356
001-092_T0_COL_EPI_5p_N1__GTGCTTCCACGACGAA-1	3.15515	5.05787
001-092_T0_COL_EPI_5p_N1__GGATTACAGAACTGTA-1	4.80064	6.35685
001-092_T0_COL_EPI_5p_N1__TCGTACCAGCAACGGT-1	2.89492	6.65701
001-092_T0_COL_EPI_5p_N1__GTGGGTCAGAGTTGGC-1	4.93687	6.5093
001-092_T0_COL_EPI_5p_N1__TGCTACCCAATTCCTT-1	2.86425	5.75094
001-092_T0_COL_EPI_5p_N1__GTACGTAAGGACAGAA-1	6.27528	7.75611
001-092_T0_COL_EPI_5p_N1__TACCTTATCCTAGTGA-1	2.04213	5.91651
001-092_T0_COL_EPI_5p_N1__CCTTTCTAGCCACGTC-1	2.06834	5.87394
001-092_T0_COL_EPI_5p_N1__CTAGCCTTCAGGTAAA-1	3.34009	5.72585
001-092_T0_COL_EPI_5p_N1__CCTTACGGTGCATCTA-1	3.20846	4.95327
001-092_T0_COL_EPI_5p_N1__CGAGAAGCAGTTAACC-1	2.65691	5.51053
001-092_T0_COL_EPI_5p_N1__ACGAGCCAGGCGATAC-1	4.96083	7.34136
001-092_T0_COL_EPI_5p_N1__TGGCTGGAGCCATCGC-1	2.90892	5.74612
001-092_T0_COL_EPI_5p_N1__CCTTCCCAGAGCTGGT-1	5.26755	6.33749
001-092_T0_COL_EPI_5p_N1__GGGACCTTCGCCATAA-1	3.3525	5.74722
001-092_T0_COL_EPI_5p_N1__GTTTCTAAGAGGACGG-1	5.09169	6.52192
001-092_T0_COL_EPI_5p_N1__GTGGGTCGTATAGGGC-1	5.54862	7.18122
001-092_T0_COL_EPI_5p_N1__ACGTCAAAGTAACCCT-1	3.04238	6.95888
001-092_T0_COL_EPI_5p_N1__TTTGTCACAGCTCCGA-1	3.43263	5.07408
001-092_T0_COL_EPI_5p_N1__GGAATAATCCCATTAT-1	3.09898	6.11844
001-092_T0_COL_EPI_5p_N1__CCGGGATAGTCGCCGT-1	2.81786	5.43701
001-092_T0_COL_EPI_5p_N1__ACGCCGAGTCTAGCGC-1	5.48593	6.84548
001-092_T0_COL_EPI_5p_N1__CGAGCACTCATTCACT-1	2.41662	5.86932
001-092_T0_COL_EPI_5p_N1__TGACTAGTCATGCATG-1	5.11912	6.34366
001-092_T0_COL_EPI_5p_N1__CGAGAAGTCCAACCAA-1	2.79228	6.67645
001-092_T0_COL_EPI_5p_N1__CATGACAGTGAGGGTT-1	5.1232	6.62269
001-092_T0_COL_EPI_5p_N1__TTGGCAAAGCACCGTC-1	3.46624	5.46337
001-092_T0_COL_EPI_5p_N1__TCGTACCAGATCGGGT-1	3.24812	6.03166
001-092_T0_COL_EPI_5p_N1__CCCAATCCACGCCAGT-1	5.66561	7.24503
001-092_T0_COL_EPI_5p_N1__TGGCCAGGTTCCAACA-1	2.42473	5.91126
001-092_T0_COL_EPI_5p_N1__AGTGGGATCACTTCAT-1	3.17401	5.91318
001-092_T0_COL_EPI_5p_N1__TCAACGACAATCAGAA-1	5.16022	6.18603
001-092_T0_COL_EPI_5p_N1__CGTTGGGGTGTGACGA-1	2.08864	5.55131
001-092_T0_COL_EPI_5p_N1__ATCTACTTCGTCACGG-1	5.1539	6.01979
001-092_T0_COL_EPI_5p_N1__CTAGAGTGTTTGACAC-1	2.9365	6.66942
001-092_T0_COL_EPI_5p_N1__GCGCCAAAGCGCCTCA-1	5.07672	6.03916
001-092_T0_COL_EPI_5p_N1__CACATTTTCAAGGTAA-1	5.80671	7.08782
001-092_T0_COL_EPI_5p_N1__ATCTGCCCACGGTTTA-1	2.75065	5.71723
001-092_T0_COL_EPI_5p_N1__TTGGAACGTGATGTGG-1	2.25525	6.09371
001-092_T0_COL_EPI_5p_N1__TAGACCACAATCCAAC-1	3.16831	6.13517
001-092_T0_COL_EPI_5p_N1__GATGAAAAGGATGGAA-1	2.19905	5.902
001-092_T0_COL_EPI_5p_N1__AAGACCTAGGGAACGG-1	5.11678	6.01239
001-092_T0_COL_EPI_5p_N1__TAGCCGGGTCACAAGG-1	3.08496	6.33709
001-092_T0_COL_EPI_5p_N1__ATTCTACGTCAAAGAT-1	4.59247	6.33869
001-092_T0_COL_EPI_5p_N1__AACCGCGGTAAGTGTA-1	3.46991	6.02327
001-092_T0_COL_EPI_5p_N1__TTTGGTTAGTTGAGAT-1	5.04476	6.69416
001-092_T0_COL_EPI_5p_N1__GTGGGTCCAATAGCGG-1	5.73683	7.25817
001-092_T0_COL_EPI_5p_N1__ATAGACCTCTGCTTGC-1	5.64315	6.98949
001-092_T0_COL_EPI_5p_N1__TACACGACAACTGCTA-1	5.22175	6.20458
001-092_T0_COL_EPI_5p_N1__AGGTCCGCAACACCTA-1	3.97846	5.58413
001-092_T0_COL_EPI_5p_N1__CTTAGGATCAGGCAAG-1	5.01157	6.70619
001-092_T0_COL_EPI_5p_N1__TTCCCAGAGCGCCTTG-1	4.983	6.28805
001-092_T0_COL_EPI_5p_N1__GACGTGCAGGACGAAA-1	4.81955	5.96074
001-092_T0_COL_EPI_5p_N1__ACACCGGGTCGGCTCA-1	4.95461	6.55235
001-092_T0_COL_EPI_5p_N1__TGGCTGGAGATGAGAG-1	5.57931	6.71206
001-092_T0_COL_EPI_5p_N1__GCGACCACATGCGCAC-1	5.3436	6.61949
001-092_T0_COL_EPI_5p_N1__CTCAGAATCTCTGAGA-1	5.21097	6.37097
001-092_T0_COL_EPI_5p_N1__GGGAATGCACGCTTTC-1	5.04219	6.31463
001-092_T0_COL_EPI_5p_N1__CATCAAGGTTTAGCTG-1	5.20591	7.50131
001-092_T0_COL_EPI_5p_N1__GTAGGCCGTAAAGGAG-1	2.13278	6.15425
001-092_T0_COL_EPI_5p_N1__GAAATGAAGCGATCCC-1	2.87888	6.71147
001-092_T0_COL_EPI_5p_N1__GGTGAAGCAGTGGAGT-1	5.21131	6.39314
001-092_T0_COL_LP_5p_N1__CTTCTCTAGGCTCAGA-1	4.05959	8.15995
001-092_T0_COL_LP_5p_N1__CGATTGAAGACTTTCG-1	4.52555	6.91114
001-092_T0_COL_LP_5p_N1__GGCAATTAGTTTAGGA-1	5.0227	8.60661
001-092_T0_COL_LP_5p_N1__TCGTAGATCTCAACTT-1	3.92197	6.51384
001-092_T0_COL_LP_5p_N1__TACCTATGTTCCAACA-1	4.34279	6.65465
001-092_T0_COL_LP_5p_N1__TGCGCAGAGAGGGCTT-1	4.57317	6.71155
001-092_T0_COL_LP_5p_N1__GAAATGATCGTCCAGG-1	4.70699	7.14856
001-092_T0_COL_LP_5p_N1__CACACTCCACTAGTAC-1	5.23873	6.67331
001-092_T0_COL_LP_5p_N1__GCGCAGTAGTCTCCTC-1	1.91324	5.41685
001-092_T0_COL_LP_5p_N1__GAGTCCGTCCACTGGG-1	4.53853	6.66411
001-092_T0_COL_LP_5p_N1__ACACTGATCATGGTCA-1	6.36855	7.53932
001-092_T0_COL_LP_5p_N1__CTAGAGTCATGGAATA-1	3.96839	6.84429
001-092_T0_COL_LP_5p_N1__CGGACTGCAGAAGCAC-1	3.33416	8.06277
001-092_T0_COL_LP_5p_N1__TATCAGGAGCGTTCCG-1	5.62743	7.67638
001-092_T0_COL_LP_5p_N1__CTAGCCTTCACAATGC-1	3.93762	6.72834
001-092_T0_COL_LP_5p_N1__GATCTAGGTTCGGGCT-1	5.75321	7.82003
001-092_T0_COL_LP_5p_N1__GCGACCAGTCCAGTAT-1	2.06552	5.91201
001-092_T0_COL_LP_5p_N1__TCTTCGGTCAATACCG-1	4.08177	6.62066
001-092_T0_COL_LP_5p_N1__TTGTAGGTCCGCAAGC-1	4.54157	6.07909
001-092_T0_COL_LP_5p_N1__ACACCAATCGGTCCGA-1	4.13026	6.79357
001-092_T0_COL_LP_5p_N1__GTAACTGGTAGTAGTA-1	4.18304	6.41897
001-092_T0_COL_LP_5p_N1__GCGAGAAAGAGACTAT-1	4.48296	6.77363
001-092_T0_COL_LP_5p_N1__CGTAGGCCACCTCGTT-1	4.58774	6.30731
001-092_T0_COL_LP_5p_N1__CTGCTGTGTGCAACTT-1	4.82789	4.91208
001-092_T0_COL_LP_5p_N1__AGACGTTAGTGAACAT-1	3.78134	6.4459
001-092_T0_COL_LP_5p_N1__TGCCCTATCACCTTAT-1	4.69833	6.26168
001-092_T0_COL_LP_5p_N1__GCACTCTCACATTTCT-1	4.03562	6.47404
001-092_T0_COL_LP_5p_N1__CGGGTCAAGGCCGAAT-1	4.72669	6.32855
001-092_T0_COL_LP_5p_N1__TAAACCGGTGCGAAAC-1	5.13659	5.63744
001-092_T0_COL_LP_5p_N1__GACCTGGAGATGTGGC-1	5.46567	6.43855
001-092_T0_COL_LP_5p_N1__CACACTCAGCCTTGAT-1	3.88709	6.60726
001-092_T0_COL_LP_5p_N1__TACCTTAAGATGGCGT-1	4.90805	6.95714
001-092_T0_COL_LP_5p_N1__ACTGATGAGAGTGAGA-1	5.18688	6.23902
001-092_T0_COL_LP_5p_N1__CCATTCGCACACTGCG-1	4.67203	7.44023
001-092_T0_COL_LP_5p_N1__TTCTACAGTAAATGAC-1	5.70322	6.05011
001-092_T0_COL_LP_5p_N1__CTCGAAAGTACAGACG-1	4.90072	6.34846
001-092_T0_COL_LP_5p_N1__TTCGGTCCAGGGTTAG-1	3.40322	6.05151
001-092_T0_COL_LP_5p_N1__ATTGGTGTCTTTCCTC-1	5.64193	7.24042
001-092_T0_COL_LP_5p_N1__AGCGTATAGTACGTAA-1	4.77938	8.32493
001-092_T0_COL_LP_5p_N1__GCGACCACATGGGACA-1	1.98396	5.01687
001-092_T0_COL_LP_5p_N1__GTTAAGCAGGCCGAAT-1	4.82505	6.22141
001-092_T0_COL_LP_5p_N1__AAGCCGCAGACACGAC-1	1.59438	5.50271
001-092_T0_COL_LP_5p_N1__CGTAGGCCATATGCTG-1	3.39216	6.31875
001-092_T0_COL_LP_5p_N1__TCTCTAAAGCCGCCTA-1	4.389	5.61928
001-092_T0_COL_LP_5p_N1__AGAATAGGTAAATGTG-1	4.16389	5.7657
001-092_T0_COL_LP_5p_N1__ATGGGAGTCTTGCAAG-1	4.36436	7.81611
001-092_T0_COL_LP_5p_N1__CACCTTGAGATGTTAG-1	4.73006	8.31414
001-092_T0_COL_LP_5p_N1__CATGGCGTCACGGTTA-1	4.1035	6.57996
001-092_T0_COL_LP_5p_N1__CAGCAGCTCATGTAGC-1	5.15564	5.89977
001-092_T0_COL_LP_5p_N1__AACCGCGAGGGATCTG-1	4.28502	6.07857
001-092_T0_COL_LP_5p_N1__ATAAGAGAGTATGACA-1	4.65277	6.19173
001-092_T0_COL_LP_5p_N1__CATGACACATAGAAAC-1	4.10896	6.94294
001-092_T0_COL_LP_5p_N1__CTCTAATCAATGGTCT-1	4.98454	6.04101
001-092_T0_COL_LP_5p_N1__ACACTGATCTGCGGCA-1	5.12462	6.87936
001-092_T0_COL_LP_5p_N1__ACCAGTAAGACTAAGT-1	5.30575	5.32503
001-092_T0_COL_LP_5p_N1__AGGGAGTGTAAGAGGA-1	5.15707	7.36899
001-092_T0_COL_LP_5p_N1__TTCTCAAAGAATGTTG-1	5.31031	5.87216
001-092_T0_COL_LP_5p_N1__TACTTACCACGAGAGT-1	5.16351	8.32807
001-092_T0_COL_LP_5p_N1__TTAGTTCAGTTACCCA-1	5.30789	7.60982
001-092_T0_COL_LP_5p_N1__CTCAGAAGTGAAAGAG-1	4.86715	5.91326
001-092_T0_COL_LP_5p_N1__ACTTGTTGTCCCTTGT-1	4.62927	5.06813
001-092_T0_COL_LP_5p_N1__TCAACGATCCAAATGC-1	3.79368	5.1722
001-092_T0_COL_LP_5p_N1__CGCTATCGTAAGTGGC-1	4.93084	5.9564
001-092_T0_COL_LP_5p_N1__ACACTGAGTAGCAAAT-1	5.50311	5.84838
001-092_T0_COL_LP_5p_N1__GTTTCTAAGGTACTCT-1	4.0787	6.37515
001-092_T0_COL_LP_5p_N1__GTGCATACACGTGAGA-1	4.2292	5.60961
001-092_T0_COL_LP_5p_N1__GGGAGATTCAGATAAG-1	3.44036	6.24464
001-092_T0_COL_LP_5p_N1__CTACACCCATGTAGTC-1	4.81657	6.13488
001-092_T0_COL_LP_5p_N1__CACATTTCAGATCTGT-1	5.07761	6.05106
001-092_T0_COL_LP_5p_N1__ATGTGTGAGGCCATAG-1	5.13963	5.80828
001-092_T0_COL_LP_5p_N1__CTCAGAACATCAGTAC-1	5.05318	8.06793
001-092_T0_COL_LP_5p_N1__TATCAGGGTGATAAAC-1	1.68622	5.45886
001-092_T0_COL_LP_5p_N1__GGGTCTGAGGTGCAAC-1	5.26361	5.89002
001-092_T0_COL_LP_5p_N1__TGTTCCGCACAGATTC-1	5.39649	6.26802
001-092_T0_COL_LP_5p_N1__GTCCTCATCAGTACGT-1	2.16683	6.15669
001-092_T0_COL_LP_5p_N1__ACCGTAAAGTGTCCAT-1	5.54867	8.04786
001-092_T0_COL_LP_5p_N1__TGACTTTCAAGGCTCC-1	4.86761	7.80025
001-092_T0_COL_LP_5p_N1__TACTCATAGACTAGGC-1	5.3839	5.35459
001-092_T0_COL_LP_5p_N1__CTACCCACAACACCCG-1	4.76154	5.89707
001-092_T0_COL_LP_5p_N1__GCTCCTACACGACTCG-1	5.62186	6.57432
001-092_T0_COL_LP_5p_N1__TGACTTTCAATAGCGG-1	5.1395	7.72423
001-092_T0_COL_LP_5p_N1__AGCCTAATCGCCTGTT-1	1.96609	5.12433
001-092_T0_COL_LP_5p_N1__CACCAGGTCACAACGT-1	5.11836	5.86448
001-092_T0_COL_LP_5p_N1__ACACTGACATTCTTAC-1	4.29803	6.58421
001-092_T0_COL_LP_5p_N1__CTTGGCTTCAGATAAG-1	4.23764	6.08771
001-092_T0_COL_LP_5p_N1__ACTATCTAGGCGCTCT-1	5.46475	7.41903
001-092_T0_COL_LP_5p_N1__TCTTTCCGTAAACGCG-1	4.47533	6.31196
001-092_T0_COL_LP_5p_N1__CTCAGAATCATCATTC-1	4.83169	7.26929
001-092_T0_COL_LP_5p_N1__ATCATCTGTAAATGTG-1	4.65682	7.94842
001-092_T0_COL_LP_5p_N1__TGACTAGTCAACACGT-1	4.53916	6.12655
001-092_T0_COL_LP_5p_N1__CTACGTCAGTTCGATC-1	4.89167	5.99495
001-092_T0_COL_LP_5p_N1__AGGGTGATCATTCACT-1	4.46791	6.10505
001-092_T0_COL_LP_5p_N1__CTAAGACAGAAACCTA-1	4.84694	6.00664
001-092_T0_COL_LP_5p_N1__CCACTACGTCGCCATG-1	2.13801	5.31015
001-092_T0_COL_LP_5p_N1__GCAAACTGTTAGATGA-1	4.21837	5.09293
001-092_T0_COL_LP_5p_N1__TACTCGCAGGAGCGAG-1	4.40008	6.13548
001-092_T0_COL_LP_5p_N1__ACTATCTCAATAGAGT-1	5.72424	7.14424
001-092_T0_COL_LP_5p_N1__TTAGTTCAGAGTACAT-1	5.58652	5.49128
001-092_T0_COL_LP_5p_N1__TCCACACCAACTGGCC-1	2.07774	5.20353
001-092_T0_COL_LP_5p_N1__GACTAACAGACTACAA-1	5.00317	6.00346
001-092_T0_COL_LP_5p_N1__TACACGATCACTCCTG-1	4.51824	5.80328
001-092_T0_COL_LP_5p_N1__TTTGCGCAGATCTGAA-1	4.6404	6.24357
001-092_T0_COL_LP_5p_N1__CGATCGGCACCACGTG-1	4.40225	6.36479
001-092_T0_COL_LP_5p_N1__ATTATCCCAGGGCATA-1	4.7375	4.59612
001-092_T0_COL_LP_5p_N1__CTAGCCTAGCAATCTC-1	4.16619	6.19692
001-092_T0_COL_LP_5p_N1__CCTTTCTTCCTATTCA-1	5.37054	5.90751
001-092_T0_COL_LP_5p_N1__CAGATCACATACGCCG-1	5.26647	6.28037
001-092_T0_COL_LP_5p_N1__GCGCCAATCAAACGGG-1	1.24337	5.44686
001-092_T0_COL_LP_5p_N1__ATTACTCTCCAAATGC-1	1.92569	5.23425
001-092_T0_COL_LP_5p_N1__CGAGCACAGACTTTCG-1	4.18019	4.78346
001-092_T0_COL_LP_5p_N1__GAATGAACACCTATCC-1	4.07193	5.68833
001-092_T0_COL_LP_5p_N1__AGATTGCGTTAGGGTG-1	4.11311	6.51452
001-092_T0_COL_LP_5p_N1__GCTGCTTAGAATAGGG-1	4.93904	6.27212
001-092_T0_COL_LP_5p_N1__GTCGTAATCATGCATG-1	4.74592	6.03044
001-092_T0_COL_LP_5p_N1__GGAATAATCGGAAATA-1	5.215	6.10883
001-092_T0_COL_LP_5p_N1__AAACCTGTCCCTTGCA-1	5.41127	6.00633
001-092_T0_COL_LP_5p_N1__GGTATTGCAGCTTAAC-1	5.14989	5.93576
001-092_T0_COL_LP_5p_N1__CTCTGGTAGTTGAGAT-1	4.31175	6.54334
001-092_T0_COL_LP_5p_N1__GTCGGGTTCCTCAATT-1	5.84939	8.18532
001-092_T0_COL_LP_5p_N1__GTCCTCAAGATTACCC-1	3.35566	7.1431
001-092_T0_COL_LP_5p_N1__CACAAACAGGCAGTCA-1	5.18299	8.3354
001-092_T0_COL_LP_5p_N1__ACTTTCAGTAGCTTGT-1	4.53496	6.32789
001-092_T0_COL_LP_5p_N1__GCGCAACAGTTATCGC-1	5.24218	7.43146
001-092_T0_COL_LP_5p_N1__TTAGGACCAGGTGCCT-1	3.38137	6.0733
001-092_T0_COL_LP_5p_N1__CTCACACCACTACAGT-1	4.76964	4.77205
001-092_T0_COL_LP_5p_N1__GTTCATTGTACAGTGG-1	5.12292	5.8722
001-092_T0_COL_LP_5p_N1__TTATGCTGTTAGAACA-1	4.75772	5.74983
001-092_T0_COL_LP_5p_N1__TTAACTCGTGGACGAT-1	2.29148	6.03099
001-092_T0_COL_LP_5p_N1__GGCAATTGTGTTGGGA-1	4.2271	5.80855
001-092_T0_COL_LP_5p_N1__TAAGTGCTCCGCATAA-1	4.99149	5.27422
001-092_T0_COL_LP_5p_N1__GATCGATCACGAAAGC-1	3.58453	4.85335
001-092_T0_COL_LP_5p_N1__CTCGTACGTGAGGGAG-1	2.04664	5.94145
001-092_T0_COL_LP_5p_N1__GTACGTACACTGTGTA-1	2.22876	5.92818
001-092_T0_COL_LP_5p_N1__TCAGGATAGGACATTA-1	4.49626	6.70314
001-092_T0_COL_LP_5p_N1__TGATTTCTCGGGAGTA-1	5.46578	7.60003
001-092_T0_COL_LP_5p_N1__AATCCAGCAAGTTAAG-1	4.28953	6.21336
001-092_T0_COL_LP_5p_N1__TCTGGAACAGACAGGT-1	5.44857	5.68122
001-092_T0_COL_LP_5p_N1__ATAACGCGTATGAAAC-1	1.74836	5.37227
001-092_T0_COL_LP_5p_N1__CAGCTGGAGATTACCC-1	2.06689	5.08872
001-092_T0_COL_LP_5p_N1__ATCACGATCCGCAGTG-1	4.11575	6.29116
001-092_T0_COL_LP_5p_N1__TGGACGCAGCCAGTTT-1	4.4688	5.667
001-092_T0_COL_LP_5p_N1__ACACCCTTCATAGCAC-1	4.24148	5.86791
001-092_T0_COL_LP_5p_N1__ACAGCTAGTCTAGGTT-1	4.62385	6.28217
001-092_T0_COL_LP_5p_N1__GATCGCGTCTTTAGGG-1	4.18493	6.73583
001-092_T0_COL_LP_5p_N1__ACACCAACAATGGAAT-1	4.07739	6.31399
001-092_T0_COL_LP_5p_N1__TAAACCGCACCGAAAG-1	4.52264	6.93092
001-092_T0_COL_LP_5p_N1__GAGTCCGTCTGGTGTA-1	4.13508	6.54379
001-092_T0_COL_LP_5p_N1__CACAGGCCAAAGGCGT-1	2.13473	4.99133
001-092_T0_COL_LP_5p_N1__AAGACCTGTCGCATAT-1	3.95552	6.06317
001-092_T0_COL_LP_5p_N1__TGCACCTTCCTAAGTG-1	4.48002	6.21284
001-092_T0_COL_LP_5p_N1__TCGGTAACAAAGTCAA-1	4.57852	6.09257
001-092_T0_COL_LP_5p_N1__GGAGCAACATGATCCA-1	4.82395	5.24346
001-092_T0_COL_LP_5p_N1__GGAACTTAGTGCCAGA-1	5.39209	5.99421
001-092_T0_COL_LP_5p_N1__AATCCAGCAAGACGTG-1	5.25101	6.41765
001-092_T0_COL_LP_5p_N1__ACTGCTCCAATACGCT-1	5.23087	7.10771
001-092_T0_COL_LP_5p_N1__CGTTAGAAGCCTTGAT-1	4.07697	6.21598
001-092_T0_COL_LP_5p_N1__GTCCTCAAGGATGTAT-1	5.66148	6.74479
001-092_T0_COL_LP_5p_N1__CATCAGACAAAGCAAT-1	4.15167	5.96491
001-092_T0_COL_LP_5p_N1__CTAAGACTCGTGGGAA-1	1.79095	5.25413
001-092_T0_COL_LP_5p_N1__TACGGGCCAGTAGAGC-1	5.27898	5.82922
001-092_T0_COL_LP_5p_N1__TGAGCATCAGATCCAT-1	3.8985	6.18371
001-092_T0_COL_LP_5p_N1__TGTTCCGCAGGTCTCG-1	4.93985	6.3609
001-092_T0_COL_LP_5p_N1__CTCGAGGGTTACAGAA-1	4.38776	6.94512
001-092_T0_COL_LP_5p_N1__TGCCAAACACTAGTAC-1	5.11376	5.95682
001-092_T0_COL_LP_5p_N1__CTTGGCTAGTACGTAA-1	5.46423	5.67124
001-092_T0_COL_LP_5p_N1__CTAATGGCAACCGCCA-1	4.00583	5.39222
001-092_T0_COL_LP_5p_N1__TCAACGATCACCGTAA-1	4.17749	6.16995
001-092_T0_COL_LP_5p_N1__GTGCTTCGTAAGCACG-1	3.27557	5.51208
001-092_T0_COL_LP_5p_N1__CAAGAAAAGTGGGATC-1	2.07313	5.30184
001-092_T0_COL_LP_5p_N1__GGATTACGTCACCCAG-1	4.14041	5.88759
001-092_T0_COL_LP_5p_N1__TGCCCTAGTAGTAGTA-1	3.18088	6.41406
001-092_T0_COL_LP_5p_N1__GATCTAGCAAGGACTG-1	4.88147	6.1168
001-092_T0_COL_LP_5p_N1__CTCACACGTACAGACG-1	4.5781	6.56821
001-092_T0_COL_LP_5p_N1__ACATACGCAGATGGCA-1	3.53747	5.62902
001-092_T0_COL_LP_5p_N1__CAGGTGCCAGCATGAG-1	4.58168	5.88466
001-092_T0_COL_LP_5p_N1__CTGCCTAAGGGATCTG-1	5.50966	6.43616
001-092_T0_COL_LP_5p_N1__CATCGAATCAACACAC-1	5.10751	5.1479
001-092_T0_COL_LP_5p_N1__AGTGTCAGTACCATCA-1	4.39089	6.19241
001-092_T0_COL_LP_5p_N1__ATCCACCGTAGGCTGA-1	4.2037	6.15345
001-092_T0_COL_LP_5p_N1__TCACAAGGTACTTGAC-1	4.58286	6.56115
001-092_T0_COL_LP_5p_N1__CACCTTGTCGGCTTGG-1	4.58058	5.67016
001-092_T0_COL_LP_5p_N1__CGAGCACGTTGGTAAA-1	3.355	5.92604
001-092_T0_COL_LP_5p_N1__CTAGTGAGTGACTCAT-1	1.95964	4.88861
001-092_T0_COL_LP_5p_N1__TGAAAGAAGAACAATC-1	4.45093	6.22774
001-092_T0_COL_LP_5p_N1__AACCATGAGTAGGCCA-1	1.91927	5.37099
001-092_T0_COL_LP_5p_N1__GATTCAGAGACGACGT-1	3.77277	6.17601
001-092_T0_COL_LP_5p_N1__AACTCAGAGATCGATA-1	4.1602	6.26672
001-092_T0_COL_LP_5p_N1__CATCAGAGTCAGAAGC-1	4.77466	6.16933
001-092_T0_COL_LP_5p_N1__GCTTGAATCAGTGTTG-1	3.88469	5.99853
001-092_T0_COL_LP_5p_N1__ACTGAGTCATCCTAGA-1	3.84059	6.18146
001-092_T0_COL_LP_5p_N1__TCAACGATCTGCCCTA-1	3.92541	5.77146
001-092_T0_COL_LP_5p_N1__GCTTCCACAGTAAGCG-1	6.30877	5.3401
001-092_T0_COL_LP_5p_N1__GGTATTGAGTACGATA-1	4.94565	8.02767
001-092_T0_COL_LP_5p_N1__CGGGTCAGTGTGGCTC-1	1.89198	5.96115
001-092_T0_COL_LP_5p_N1__GGACATTCATAGACTC-1	4.12859	6.12495
001-092_T0_COL_LP_5p_N1__CAAGATCGTATCACCA-1	5.03011	5.64948
001-092_T0_COL_LP_5p_N1__TATCTCAAGCTATGCT-1	4.08598	6.78463
001-092_T0_COL_LP_5p_N1__CGGACACCAGACAAAT-1	2.13078	5.6477
001-092_T0_COL_LP_5p_N1__GGGACCTGTAGAAAGG-1	4.40982	6.19442
001-092_T0_COL_LP_5p_N1__CACCACTTCGAATGGG-1	4.48313	6.25825
001-092_T0_COL_LP_5p_N1__ATTATCCCATCAGTAC-1	4.44653	5.85727
001-092_T0_COL_LP_5p_N1__TAAGTGCTCCCGGATG-1	4.05334	5.5191
001-092_T0_COL_LP_5p_N1__CAACTAGCAAGGACAC-1	4.11382	5.93259
001-092_T0_COL_LP_5p_N1__TGGCGCAAGAGAACAG-1	4.62488	5.9736
001-092_T0_COL_LP_5p_N1__CTAGCCTGTCCCTTGT-1	4.78017	7.90928
001-092_T0_COL_LP_5p_N1__ATCCACCCACACAGAG-1	4.83804	5.93507
001-092_T0_COL_LP_5p_N1__GTAGTCATCAGTGTTG-1	5.61835	6.30448
001-092_T0_COL_LP_5p_N1__ACTGTCCAGGTGGGTT-1	2.18968	5.39654
001-092_T0_COL_LP_5p_N1__CTCGTACGTCTCTCTG-1	5.19301	6.04397
001-092_T0_COL_LP_5p_N1__AGTCTTTAGTGTACTC-1	4.25689	5.80944
001-092_T0_COL_LP_5p_N1__GGAAAGCCAGGCTCAC-1	4.27607	6.30891
001-092_T0_COL_LP_5p_N1__GATGAGGAGATCTGAA-1	5.34395	5.76936
001-092_T0_COL_LP_5p_N1__ACGGGCTAGGGATACC-1	4.52681	5.39618
001-092_T0_COL_LP_5p_N1__GTGCATAAGTTGTAGA-1	6.12127	7.24061
001-092_T0_COL_LP_5p_N1__TTCTACACAGTTTACG-1	4.97801	5.85007
001-092_T0_COL_LP_5p_N1__GTAGTCAAGTAGGTGC-1	4.19623	5.71123
001-092_T0_COL_LP_5p_N1__CTTAGGACAAGGTGTG-1	1.61734	6.29192
001-092_T0_COL_LP_5p_N1__GCTGCGACAATGGACG-1	4.49265	6.43501
001-092_T0_COL_LP_5p_N1__GATCTAGCAGGATTGG-1	5.18846	6.42482
001-092_T0_COL_LP_5p_N1__AGACGTTTCCTTTCGG-1	5.0319	7.33186
001-092_T0_COL_LP_5p_N1__GAGGTGAGTCTAGCGC-1	5.20244	6.36015
001-092_T0_COL_LP_5p_N1__ACGGGTCGTCTTGCGG-1	4.2752	6.7738
001-092_T0_COL_LP_5p_N1__GGAACTTTCCATGCTC-1	5.09514	6.17692
001-092_T0_COL_LP_5p_N1__ATCTACTTCGGTGTCG-1	2.0834	6.28224
001-092_T0_COL_LP_5p_N1__GATCAGTCAAGTAATG-1	5.86246	7.74483
001-092_T0_COL_LP_5p_N1__CAGCCGACAGCCAATT-1	3.52862	5.53647
001-092_T0_COL_LP_5p_N1__CTCTGGTTCACATAGC-1	4.94825	6.18574
001-092_T0_COL_LP_5p_N1__CATATGGTCGCTTAGA-1	5.51598	6.2735
001-092_T0_COL_LP_5p_N1__CGGTTAAAGGGCACTA-1	5.48217	6.57979
001-092_T0_COL_LP_5p_N1__CGAGAAGGTGGTCTCG-1	5.19941	6.13084
001-092_T0_COL_LP_5p_N1__GATGCTAAGGATGGAA-1	5.28726	6.32352
001-092_T0_COL_LP_5p_N1__AAGGTTCCAAGACACG-1	4.73796	8.31817
001-092_T0_COL_LP_5p_N1__TACCTTATCGGTTAAC-1	5.2304	7.16045
001-092_T0_COL_LP_5p_N1__TACCTTAAGAGACTTA-1	5.32185	6.17087
001-092_T0_COL_LP_5p_N1__AGGTCATCACCATCCT-1	2.01715	5.66082
001-092_T0_COL_LP_5p_N1__TCTTCGGGTCCGTCAG-1	4.84142	5.44442
001-092_T0_COL_LP_5p_N1__GATTCAGCAACACCCG-1	2.30804	6.04236
001-092_T0_COL_LP_5p_N1__AAGTCTGGTCTGGAGA-1	4.79971	6.18553
001-092_T0_COL_LP_5p_N1__ACACCGGAGCCAACAG-1	4.77619	5.97653
001-092_T0_COL_LP_5p_N1__CACAAACAGTACGCGA-1	1.64252	5.23704
001-092_T0_COL_LP_5p_N1__CAAGTTGCATAAAGGT-1	4.31978	5.72151
001-092_T0_COL_LP_5p_N1__ACTGTCCAGGTGCACA-1	4.05326	6.35837
001-092_T0_COL_LP_5p_N1__TCGGGACAGTTACCCA-1	1.72738	5.46736
001-092_T0_COL_LP_5p_N1__ATCATCTGTTAGATGA-1	4.97721	7.36301
001-092_T0_COL_LP_5p_N1__CGCGGTACATCCTAGA-1	3.96101	5.56259
001-092_T0_COL_LP_5p_N1__AACGTTGTCAAAGACA-1	5.45876	6.43783
001-092_T0_COL_LP_5p_N1__CGGGTCACAGACTCGC-1	4.62593	6.00772
001-092_T0_COL_LP_5p_N1__CACAGTAGTCGGCACT-1	4.34833	5.70869
001-092_T0_COL_LP_5p_N1__ATCACGAAGTCCATAC-1	3.69711	6.34426
001-092_T0_COL_LP_5p_N1__GTCCTCATCTCCAACC-1	3.80749	6.10026
001-092_T0_COL_LP_5p_N1__GGATGTTCACGAAATA-1	4.34933	5.94259
001-092_T0_COL_LP_5p_N1__TGGCTGGCATGTTCCC-1	3.73581	6.05501
001-092_T0_COL_LP_5p_N1__ACCCACTAGCACCGCT-1	3.39821	6.85274
001-092_T0_COL_LP_5p_N1__GAAACTCGTCTAGTCA-1	4.56904	5.87314
001-092_T0_COL_LP_5p_N1__CGATGTAAGTCATGCT-1	1.85916	6.1187
001-092_T0_COL_LP_5p_N1__AACCATGAGTGAAGTT-1	4.09223	5.72493
001-092_T0_COL_LP_5p_N1__GTGGGTCAGAGTTGGC-1	4.92652	6.31557
001-092_T0_COL_LP_5p_N1__TAAGAGATCAACGGCC-1	4.31874	6.65653
001-092_T0_COL_LP_5p_N1__TCGGTAATCAACTCTT-1	5.80611	7.2131
001-092_T0_COL_LP_5p_N1__GGCTCGAAGTATCGAA-1	4.27674	5.33857
001-092_T0_COL_LP_5p_N1__CGTTCTGAGACTGGGT-1	5.25183	5.59315
001-092_T0_COL_LP_5p_N1__TTGAACGGTCCGTTAA-1	5.16647	5.94349
001-092_T0_COL_LP_5p_N1__TCTATTGTCATGGTCA-1	5.24857	6.20903
001-092_T0_COL_LP_5p_N1__CGTGTCTAGCTCTCGG-1	5.02869	6.6102
001-092_T0_COL_LP_5p_N1__ACTTACTAGGGCACTA-1	3.53167	7.02632
001-092_T0_COL_LP_5p_N1__AACTCTTGTCACCCAG-1	3.73971	5.4987
001-092_T0_COL_LP_5p_N1__GACCTGGTCCTCAATT-1	5.47376	5.68819
001-092_T0_COL_LP_5p_N1__TGACTAGCATGGGAAC-1	4.30873	5.85082
001-092_T0_COL_LP_5p_N1__ACATGGTCATAAGACA-1	3.97437	6.25624
001-092_T0_COL_LP_5p_N1__CGATGGCGTAATTGGA-1	4.45274	6.18892
001-092_T0_COL_LP_5p_N1__ACCGTAAAGTTACGGG-1	5.06167	8.29443
001-092_T0_COL_LP_5p_N1__GCTTGAATCCAGATCA-1	4.95488	7.87224
001-092_T0_COL_LP_5p_N1__CTGGTCTGTCAACTGT-1	4.51152	6.29668
001-092_T0_COL_LP_5p_N1__TCGCGTTGTTGGTTTG-1	4.88796	7.6446
001-092_T0_COL_LP_5p_N1__GCCTCTAGTTCCCGAG-1	5.46187	5.50857
001-092_T0_COL_LP_5p_N1__TGCTGCTGTACATCCA-1	4.8358	5.86969
001-092_T0_COL_LP_5p_N1__AGCTTGACAGGGTTAG-1	4.74603	6.59296
001-092_T0_COL_LP_5p_N1__TAGTGGTGTACAGTTC-1	5.1022	6.36954
001-092_T0_COL_LP_5p_N1__CACACCTAGTGAACAT-1	4.58207	5.60034
001-092_T0_COL_LP_5p_N1__ATTCTACTCCATGCTC-1	1.95906	5.59912
001-092_T0_COL_LP_5p_N1__ACGCAGCCATATGCTG-1	4.85972	5.74441
001-092_T0_COL_LP_5p_N1__TGCCCTAAGGCTAGGT-1	4.57439	7.89669
001-092_T0_COL_LP_5p_N1__GTATTCTTCCCTCTTT-1	5.67369	6.15732
001-092_T0_COL_LP_5p_N1__CCTCTGATCCGGGTGT-1	4.34849	5.70573
001-092_T0_COL_LP_5p_N1__CTTACCGAGAGTGAGA-1	4.57807	6.21073
001-092_T0_COL_LP_5p_N1__AGATTGCCACCTATCC-1	4.63768	5.90117
001-092_T0_COL_LP_5p_N1__GTTCGGGCAGACGCAA-1	2.6313	5.64931
001-092_T0_COL_LP_5p_N1__ACGAGCCTCAATACCG-1	5.0517	6.66235
001-092_T0_COL_LP_5p_N1__AGGGAGTTCCGTTGCT-1	4.73359	5.72469
001-092_T0_COL_LP_5p_N1__CTAGCCTGTTAAAGAC-1	5.46077	7.31439
001-092_T0_COL_LP_5p_N1__TGGTTAGGTGCACTTA-1	2.90056	6.03559
001-092_T0_COL_LP_5p_N1__CTACATTCAGGTGGAT-1	5.14905	7.86541
001-092_T0_COL_LP_5p_N1__CACAAACCACCTCGTT-1	5.08948	5.60591
001-092_T0_COL_LP_5p_N1__AACCATGAGTCGCCGT-1	3.94432	5.51829
001-092_T0_COL_LP_5p_N1__GGGTCTGCACCGATAT-1	4.00995	5.93044
001-092_T0_COL_LP_5p_N1__GTGGGTCGTCCGAATT-1	5.0194	7.59206
001-092_T0_COL_LP_5p_N1__TACTCATAGCAGCCTC-1	4.34751	5.98649
001-092_T0_COL_LP_5p_N1__ACTGATGGTACATCCA-1	4.625	5.91657
001-092_T0_COL_LP_5p_N1__GCTCTGTCACTCTGTC-1	4.23505	6.0589
001-092_T0_COL_LP_5p_N1__CTAGAGTAGTCATCCA-1	5.04632	5.23701
001-092_T0_COL_LP_5p_N1__ACATCAGAGATGTTAG-1	5.50589	7.17113
001-092_T0_COL_LP_5p_N1__CAGAGAGGTAGCTCCG-1	5.1175	4.78101
001-092_T0_COL_LP_5p_N1__TGGGCGTAGACACTAA-1	3.85515	6.00883
001-092_T0_COL_LP_5p_N1__TGAGGGAAGCACGCCT-1	5.22035	5.46387
001-092_T0_COL_LP_5p_N1__ATGTGTGTCCACTGGG-1	5.47298	6.93384
001-092_T0_COL_LP_5p_N1__ACTTACTTCGTTGCCT-1	5.1735	6.38723
001-092_T0_COL_LP_5p_N1__CAAGTTGTCAACACAC-1	5.36452	5.89675
001-092_T0_COL_LP_5p_N1__ACCGTAAAGGATGTAT-1	5.20196	7.7685
001-092_T0_COL_LP_5p_N1__GCTCCTACAATGGACG-1	3.99777	5.9275
001-092_T0_COL_LP_5p_N1__CCTCTGAAGACAGAGA-1	4.1631	6.06067
001-092_T0_COL_LP_5p_N1__AACTTTCCACCTATCC-1	2.93763	6.69828
001-092_T0_COL_LP_5p_N1__GGAACTTTCTTAGCCC-1	4.93876	6.09745
001-092_T0_COL_LP_5p_N1__ACATGGTCAGGATCGA-1	4.9431	5.58584
001-092_T0_COL_LP_5p_N1__TAAGTGCGTATCACCA-1	3.18786	5.52468
001-092_T0_COL_LP_5p_N1__TAAGTGCCATCTATGG-1	5.18047	5.98558
001-092_T0_COL_LP_5p_N1__CTTAGGATCCCGGATG-1	2.23567	5.96619
001-092_T0_COL_LP_5p_N1__CATCGAACATGACATC-1	3.95448	4.88053
001-092_T0_COL_LP_5p_N1__GGGACCTCAGTCACTA-1	2.87087	6.50075
001-092_T0_COL_LP_5p_N1__GCCAAATGTTGAGGTG-1	4.62624	7.49079
001-092_T0_COL_LP_5p_N1__CCATGTCAGTGTACCT-1	4.89637	6.14301
001-092_T0_COL_LP_5p_N1__GATGCTACAGCCACCA-1	3.8688	5.58788
001-092_T0_COL_LP_5p_N1__GCGGGTTTCAGCTTAG-1	5.27561	7.70487
001-092_T0_COL_LP_5p_N1__TAGAGCTAGGCTAGCA-1	5.34792	6.22561
001-092_T0_COL_LP_5p_N1__AATCCAGTCTCAACTT-1	5.48782	5.75485
001-092_T0_COL_LP_5p_N1__TTTACTGGTATTCTCT-1	3.37139	5.38117
001-092_T0_COL_LP_5p_N1__CTCAGAAGTAGCACGA-1	4.9282	6.13088
001-092_T0_COL_LP_5p_N1__CACATAGAGGCGTACA-1	5.16351	6.00847
001-092_T0_COL_LP_5p_N1__CTGCTGTGTTGGGACA-1	3.40131	6.24417
001-092_T0_COL_LP_5p_N1__AAGTCTGAGATATGCA-1	5.38466	6.50055
001-092_T0_COL_LP_5p_N1__ACTGCTCCAAACGCGA-1	1.87506	4.84848
001-092_T0_COL_LP_5p_N1__GTTCATTGTCTGCAAT-1	4.99118	7.61236
001-092_T0_COL_LP_5p_N1__CTTACCGCAGACACTT-1	4.34674	5.87526
001-092_T0_COL_LP_5p_N1__TGTATTCAGAATGTTG-1	4.20381	5.9114
001-092_T0_COL_LP_5p_N1__GTAGTCACAGAAGCAC-1	4.38537	5.75703
001-092_T0_COL_LP_5p_N1__TGGCGCAAGGTGTGGT-1	4.55135	5.81252
001-092_T0_COL_LP_5p_N1__TACAGTGGTTAGATGA-1	3.78665	6.31503
001-092_T0_COL_LP_5p_N1__CTAACTTTCCATGAAC-1	4.77319	6.21995
001-092_T0_COL_LP_5p_N1__TTGACTTGTACAGACG-1	4.12427	5.97506
001-092_T0_COL_LP_5p_N1__TACTCGCTCCTCTAGC-1	5.30096	6.07067
001-092_T0_COL_LP_5p_N1__GTCTCGTCACCAGTTA-1	4.59488	5.91787
001-092_T0_COL_LP_5p_N1__ACTGATGAGCCGGTAA-1	3.73697	5.78571
001-092_T0_COL_LP_5p_N1__GTATCTTGTCTCATCC-1	1.8563	5.11539
001-092_T0_COL_LP_5p_N1__AAGGAGCGTACCCAAT-1	4.96118	8.04872
001-092_T0_COL_LP_5p_N1__TGAAAGACAAAGGCGT-1	2.21144	6.01527
001-092_T0_COL_LP_5p_N1__GTGCAGCTCCCACTTG-1	4.77007	5.95109
001-092_T0_COL_LP_5p_N1__ATGTGTGTCACCAGGC-1	5.65734	5.40132
001-092_T0_COL_LP_5p_N1__GCTTGAATCTGTTTGT-1	1.53324	5.35139
001-092_T0_COL_LP_5p_N1__CAGCATACAGGATCGA-1	4.91998	5.78086
001-092_T0_COL_LP_5p_N1__GACTGCGGTGAGTATA-1	5.22141	6.20722
001-092_T0_COL_LP_5p_N1__CACAGTATCAAGATCC-1	1.85548	5.85579
001-092_T0_COL_LP_5p_N1__GTTTCTATCACGCATA-1	4.38826	5.75408
001-092_T0_COL_LP_5p_N1__GATTCAGTCTTTACAC-1	5.21718	8.08994
001-092_T0_COL_LP_5p_N1__AATCCAGTCTCTGCTG-1	2.95395	6.50093
001-092_T0_COL_LP_5p_N1__CAAGGCCAGACGCAAC-1	4.13209	5.62572
001-092_T0_COL_LP_5p_N1__TCACAAGCATTTGCCC-1	4.26555	5.85171
001-092_T0_COL_LP_5p_N1__CCTTCGACATGACGGA-1	4.53675	7.45001
001-092_T0_COL_LP_5p_N1__GGAAAGCTCAATACCG-1	5.68772	6.15176
001-092_T0_COL_LP_5p_N1__GTACTTTAGTGCCAGA-1	3.46314	5.89999
001-092_T0_COL_LP_5p_N1__AAGGAGCCAGATTGCT-1	4.47131	6.15672
001-092_T0_COL_LP_5p_N1__TGCCCTAGTTGCGCAC-1	2.30658	5.11153
001-092_T0_COL_LP_5p_N1__CCAATCCGTTGACGTT-1	2.96988	6.09066
001-092_T0_COL_LP_5p_N1__CCTTCGACAGGCGATA-1	4.76352	6.82617
001-092_T0_COL_LP_5p_N1__CAGCAGCTCGGCATCG-1	2.2219	5.31431
001-092_T0_COL_LP_5p_N1__AAACGGGAGGCTACGA-1	4.35035	5.79228
001-092_T0_COL_LP_5p_N1__CTACACCTCTACCTGC-1	5.34214	6.04153
001-092_T0_COL_LP_5p_N1__AGGGATGTCTGCCCTA-1	5.14167	6.44963
001-092_T0_COL_LP_5p_N1__GTAGTCAGTAGATTAG-1	4.42306	6.56981
001-092_T0_COL_LP_5p_N1__CTGTTTATCTCTTATG-1	4.1622	6.17234
001-092_T0_COL_LP_5p_N1__GAATGAAAGAGTGAGA-1	3.55299	5.77405
001-092_T0_COL_LP_5p_N1__CACATTTTCAGCGATT-1	5.253	6.39835
001-092_T0_COL_LP_5p_N1__TGAGGGATCCAGAAGG-1	5.75978	5.51408
001-092_T0_COL_LP_5p_N1__ACTATCTAGAAGGTTT-1	4.51748	5.08557
001-092_T0_COL_LP_5p_N1__TACACGACACCAGGTC-1	3.82024	4.85482
001-092_T0_COL_LP_5p_N1__GATTCAGTCACGCATA-1	5.46528	6.87796
001-092_T0_COL_LP_5p_N1__CCGTGGAGTTCTGAAC-1	1.85169	5.1611
001-092_T0_COL_LP_5p_N1__GTCAAGTTCAGTGCAT-1	3.18323	5.68731
001-092_T0_COL_LP_5p_N1__TTGGCAATCAAAGACA-1	1.87442	5.87399
001-092_T0_COL_LP_5p_N1__GATCGTATCTGCCAGG-1	5.2422	6.049
001-092_T0_COL_LP_5p_N1__TCCACACCACTCAGGC-1	4.66003	7.64064
001-092_T0_COL_LP_5p_N1__GACTAACTCATTATCC-1	5.15852	6.23898
001-092_T0_COL_LP_5p_N1__TGTTCCGTCTGGGCCA-1	4.68496	6.1745
001-092_T0_COL_LP_5p_N1__GCACATATCTCGTTTA-1	4.65856	5.93429
001-092_T0_COL_LP_5p_N1__AACACGTGTCAAAGAT-1	5.47435	5.86757
001-092_T0_COL_LP_5p_N1__CACATTTCAGTTCATG-1	6.30264	7.62835
001-092_T0_COL_LP_5p_N1__ATAACGCCACCGATAT-1	5.29789	6.36079
001-092_T0_COL_LP_5p_N1__TTCTACACAAGAGGCT-1	4.60406	7.42571
001-092_T0_COL_LP_5p_N1__GCGCAGTGTTGTTTGG-1	5.25573	5.50441
001-092_T0_COL_LP_5p_N1__GCTCTGTGTCGCCATG-1	4.37344	6.7251
001-092_T0_COL_LP_5p_N1__AGATTGCAGGGTCTCC-1	4.97727	6.08742
001-092_T0_COL_LP_5p_N1__GCATGTACATGCCTTC-1	4.89076	6.58576
001-092_T0_COL_LP_5p_N1__AGGGATGTCTGGTATG-1	4.16268	5.82401
001-092_T0_COL_LP_5p_N1__CCGTTCATCCTTGCCA-1	4.31733	6.37035
001-092_T0_COL_LP_5p_N1__TCTCATAGTCTCTTAT-1	5.16292	6.07118
001-092_T0_COL_LP_5p_N1__AAGACCTGTTACCAGT-1	4.58981	5.78366
001-092_T0_COL_LP_5p_N1__CGTCTACCAGGTTTCA-1	3.62004	6.19758
001-092_T0_COL_LP_5p_N1__CGGGTCAGTGTTAAGA-1	4.99552	6.01121
001-092_T0_COL_LP_5p_N1__CGATTGAAGAGTTGGC-1	5.53564	7.08494
001-092_T0_COL_LP_5p_N1__CGGACTGTCCATGAAC-1	5.20284	7.05952
001-092_T0_COL_LP_5p_N1__TGCACCTGTTACCGAT-1	5.38054	6.46998
001-092_T0_COL_LP_5p_N1__TGATTTCTCGGCGCAT-1	4.57776	5.9578
001-092_T0_COL_LP_5p_N1__AGCGTATTCAACACAC-1	4.31473	6.2165
001-092_T0_COL_LP_5p_N1__CAAGTTGAGTTAGCGG-1	4.38213	5.89817
001-092_T0_COL_LP_5p_N1__AGCGTATAGGCACATG-1	4.88971	5.97485
001-092_T0_COL_LP_5p_N1__AAGGTTCTCCATGCTC-1	4.94445	8.26033
001-092_T0_COL_LP_5p_N1__TTAGTTCTCTGCCAGG-1	4.08415	5.56123
001-092_T0_COL_LP_5p_N1__AGCCTAATCCATGAAC-1	4.81729	5.72626
001-092_T0_COL_LP_5p_N1__GCTTCCAAGCTATGCT-1	5.87782	6.76686
001-092_T0_COL_LP_5p_N1__CGAGCCATCACCCTCA-1	3.35397	6.18403
001-092_T0_COL_LP_5p_N1__AGTTGGTGTATTACCG-1	4.10624	6.57809
001-092_T0_COL_LP_5p_N1__GGGACCTAGCCGATTT-1	5.85595	6.96422
001-092_T0_COL_LP_5p_N1__CAGTCCTTCGCACTCT-1	2.15902	5.00418
001-092_T0_COL_LP_5p_N1__CACCTTGAGCGAAGGG-1	4.11011	6.16288
001-092_T0_COL_LP_5p_N1__CCAGCGATCTCCAACC-1	1.76194	5.33987
001-092_T0_COL_LP_5p_N1__CCTTACGGTCATTAGC-1	1.79277	5.6661
001-092_T0_COL_LP_5p_N1__GTTTCTATCCTTCAAT-1	4.83313	5.87709
001-092_T0_COL_LP_5p_N1__TCTCATACAACCGCCA-1	5.30095	6.32773
001-092_T0_COL_LP_5p_N1__TCACGAAGTACCGGCT-1	5.06865	6.23675
001-092_T0_COL_LP_5p_N1__TGCGCAGAGTAACCCT-1	5.22921	5.90103
001-092_T0_COL_LP_5p_N1__CTCTAATTCTTTCCTC-1	5.52335	6.31418
001-092_T0_COL_LP_5p_N1__GGGCACTAGCAGCGTA-1	4.09872	6.3551
001-092_T0_COL_LP_5p_N1__TCGGGACAGTATGACA-1	4.02338	6.13722
001-092_T0_COL_LP_5p_N1__AGTGGGACATACGCCG-1	4.83282	5.94776
001-092_T0_COL_LP_5p_N1__TCTTCGGTCTTGCAAG-1	5.47855	6.47956
001-092_T0_COL_LP_5p_N1__CAGAGAGAGATCACGG-1	5.41804	6.51194
001-092_T0_COL_LP_5p_N1__TCATTACAGTGGGTTG-1	3.67756	6.34307
001-092_T0_COL_LP_5p_N1__TAGTTGGCACTGTTAG-1	4.79573	5.75337
001-092_T0_COL_LP_5p_N1__TCATTTGTCATTGCGA-1	4.32234	5.941
001-092_T0_COL_LP_5p_N1__CGTTAGAGTAAACCTC-1	3.1278	6.93216
001-092_T0_COL_LP_5p_N1__AGAGCTTGTCAAAGCG-1	5.2052	6.42889
001-092_T0_COL_LP_5p_N1__TACACGATCGTCTGAA-1	5.01887	6.536
001-092_T0_COL_LP_5p_N1__CTGAAGTAGGATGGAA-1	5.12491	6.70901
001-092_T0_COL_LP_5p_N1__TAGCCGGTCGAATGCT-1	4.24937	6.12351
001-092_T0_COL_LP_5p_N1__GGCTGGTTCCCTGACT-1	4.78403	5.79812
001-092_T0_COL_LP_5p_N1__TCAGCTCAGAGGTTGC-1	4.47689	5.65003
001-092_T0_COL_LP_5p_N1__GAAATGACACAGGTTT-1	5.04549	7.53851
001-092_T0_COL_LP_5p_N1__GGCCGATCAGCCTGTG-1	5.33428	7.39125
001-092_T0_COL_LP_5p_N1__CAGCCGAGTCAAACTC-1	5.31429	6.22232
001-092_T0_COL_LP_5p_N1__AACTTTCAGTAACCCT-1	5.29616	6.08057
001-092_T0_COL_LP_5p_N1__AAATGCCCAGCTTAAC-1	4.49423	5.76998
001-092_T0_COL_LP_5p_N1__TTCCCAGAGCCAGTTT-1	4.84035	5.83242
001-092_T0_COL_LP_5p_N1__CGACCTTCATGGTTGT-1	4.9673	6.13589
001-092_T0_COL_LP_5p_N1__TGGGCGTTCTTCCTTC-1	5.0206	7.62393
001-092_T0_COL_LP_5p_N1__CCCAGTTCACTTAACG-1	5.06772	7.90501
001-092_T0_COL_LP_5p_N1__ATTGGTGGTCGAATCT-1	5.47315	6.29139
001-092_T0_COL_LP_5p_N1__GAGGTGATCTGAAAGA-1	4.20395	6.16623
001-092_T0_COL_LP_5p_N1__CGGAGCTAGCCACCTG-1	4.4403	6.26482
001-092_T0_COL_LP_5p_N1__AAGTCTGCAGTGACAG-1	2.08198	5.49515
001-092_T0_COL_LP_5p_N1__CCATTCGAGGATGGAA-1	3.1337	6.63243
001-092_T0_COL_LP_5p_N1__TAGAGCTAGCCAGGAT-1	5.29194	6.44837
001-092_T0_COL_LP_5p_N1__TGAGCCGGTAAGGATT-1	3.52128	6.17042
001-092_T0_COL_LP_5p_N1__CTCTACGGTATTCGTG-1	4.17431	5.94108
001-092_T0_COL_LP_5p_N1__TTTGCGCTCAACCATG-1	4.515	5.73372
001-092_T0_COL_LP_5p_N1__ACACCAATCTCAAGTG-1	5.51225	6.56794
001-092_T0_COL_LP_5p_N1__TGGACGCTCGAGAGCA-1	5.38495	6.20794
001-092_T0_COL_LP_5p_N1__TTTGTCATCGTTACGA-1	4.2319	6.56673
001-092_T0_COL_LP_5p_N1__GATCAGTCATGTCTCC-1	6.00397	7.66361
001-092_T0_COL_LP_5p_N1__AAGTCTGGTCCAGTTA-1	4.28756	5.66603
001-092_T0_COL_LP_5p_N1__CACCAGGGTCGCATCG-1	4.61292	6.38385
001-092_T0_COL_LP_5p_N1__CCCAATCTCACAACGT-1	3.57214	5.50933
001-092_T0_COL_LP_5p_N1__TGACAACTCGTCACGG-1	5.46283	7.21152
001-092_T0_COL_LP_5p_N1__CATGACATCAACGAAA-1	4.7015	5.77198
001-092_T0_COL_LP_5p_N1__TAAACCGCATGTAGTC-1	5.75919	7.08892
001-092_T0_COL_LP_5p_N1__TCATTTGTCCGTAGTA-1	2.99207	6.34165
001-092_T0_COL_LP_5p_N1__CAGAATCGTAGCTAAA-1	4.87575	6.05158
001-092_T0_COL_LP_5p_N1__ACATACGGTGTTTGGT-1	4.20642	5.88655
001-092_T0_COL_LP_5p_N1__TAGGCATTCATTCACT-1	5.06093	5.80254
001-092_T0_COL_LP_5p_N1__ACTGAGTAGTTGTCGT-1	5.27814	6.22446
001-092_T0_COL_LP_5p_N1__CTTAGGATCAATAAGG-1	3.77247	6.31867
001-092_T0_COL_LP_5p_N1__TGAAAGACAGGGCATA-1	4.0179	5.00077
001-092_T0_COL_LP_5p_N1__AGAGTGGTCAGTGCAT-1	5.3862	6.75793
001-092_T0_COL_LP_5p_N1__TCATTACTCTTCAACT-1	4.9965	7.09394
001-092_T0_COL_LP_5p_N1__TCAATCTCACAGGTTT-1	5.22421	6.46063
001-092_T0_COL_LP_5p_N1__AACACGTGTGCACGAA-1	4.76374	7.58681
001-092_T0_COL_LP_5p_N1__GTCACAACAGTTCATG-1	5.56063	6.75265
001-092_T0_COL_LP_5p_N1__TCAGGATCACTAGTAC-1	4.69141	5.93344
001-092_T0_COL_LP_5p_N1__CGATGGCGTCTGGTCG-1	5.24354	5.73738
001-092_T0_COL_LP_5p_N1__ATTTCTGTCAGGTTCA-1	4.63516	5.95047
001-092_T0_COL_LP_5p_N1__TCTTTCCAGGATTCGG-1	2.96068	6.58912
001-092_T0_COL_LP_5p_N1__CGTGAGCTCCAGTAGT-1	4.6041	5.88152
001-092_T0_COL_LP_5p_N1__TTTCCTCAGTGAAGTT-1	4.0595	5.83479
001-092_T0_COL_LP_5p_N1__CTACCCAAGTAACCCT-1	5.61851	6.22245
001-092_T0_COL_LP_5p_N1__ATTCTACTCTATGTGG-1	4.70731	5.94806
001-092_T0_COL_LP_5p_N1__CTTAGGATCTGTCTAT-1	4.60304	5.87756
001-092_T0_COL_LP_5p_N1__GACTACAAGCGATTCT-1	3.89111	5.7262
001-092_T0_COL_LP_5p_N1__CATTCGCTCTAACGGT-1	3.86437	5.5858
001-092_T0_COL_LP_5p_N1__CATATTCTCCTGTACC-1	4.37046	5.55336
001-092_T0_COL_LP_5p_N1__ATCATGGGTGCTCTTC-1	4.43744	5.56089
001-092_T0_COL_LP_5p_N1__CTTAACTTCACAGTAC-1	1.85684	5.50141
001-092_T0_COL_LP_5p_N1__AGCTCTCGTGAACCTT-1	4.9222	5.34812
001-092_T0_COL_LP_5p_N1__CCTACCAGTCGGCACT-1	5.22584	7.14778
001-092_T0_COL_LP_5p_N1__ACGATACAGGCTATCT-1	3.91686	5.7569
001-092_T0_COL_LP_5p_N1__GCATGTACAGCGATCC-1	4.54536	6.85554
001-092_T0_COL_LP_5p_N1__GGCTCGAGTACGCTGC-1	5.83894	7.57374
001-092_T0_COL_LP_5p_N1__TACCTTACACAGGTTT-1	4.15711	5.98808
001-092_T0_COL_LP_5p_N1__ATAGACCAGTCAATAG-1	3.86554	5.71606
001-092_T0_COL_LP_5p_N1__TCATTACGTTTGCATG-1	4.93531	6.58514
001-092_T0_COL_LP_5p_N1__GTTCATTTCATAAAGG-1	5.38589	6.11764
001-092_T0_COL_LP_5p_N1__TCAGGATGTCCTGCTT-1	4.47408	7.85866
001-092_T0_COL_LP_5p_N1__GTGTTAGCAAGTAGTA-1	5.60904	6.75717
001-092_T0_COL_LP_5p_N1__TGTGGTAGTACTTAGC-1	3.34212	5.51781
001-092_T0_COL_LP_5p_N1__GATCGCGAGCTAGTCT-1	5.20178	5.73308
001-092_T0_COL_LP_5p_N1__TGCTACCGTAGCGCTC-1	4.26138	6.35249
001-092_T0_COL_LP_5p_N1__GTCAAGTCATCAGTCA-1	5.08169	6.11314
001-092_T0_COL_LP_5p_N1__ATGGGAGGTCTTCTCG-1	5.32533	6.47769
001-092_T0_COL_LP_5p_N1__GTCACGGCAACGATGG-1	4.98969	5.96837
001-092_T0_COL_LP_5p_N1__GAATAAGGTCTGGTCG-1	3.99708	5.79987
001-092_T0_COL_LP_5p_N1__CTGATCCTCCACGAAT-1	5.22495	6.2268
001-092_T0_COL_LP_5p_N1__ACACCAAGTGGCGAAT-1	5.39836	6.08059
001-092_T0_COL_LP_5p_N1__GCCAAATGTATCAGTC-1	4.92142	5.73046
001-092_T0_COL_LP_5p_N1__CGTCACTAGTCCGGTC-1	4.21983	5.8262
001-092_T0_COL_LP_5p_N1__ATAACGCGTGTGCGTC-1	5.42767	6.83767
001-092_T0_COL_LP_5p_N1__ACGCCGAGTCTAGTGT-1	4.55713	5.77507
001-092_T0_COL_LP_5p_N1__CAAGAAATCTGGCGAC-1	4.91694	6.00256
001-092_T0_COL_LP_5p_N1__TTTATGCGTTAAAGTG-1	4.42337	6.35355
001-092_T0_COL_LP_5p_N1__CGAGCCAAGCGTAATA-1	5.45111	6.7851
001-092_T0_COL_LP_5p_N1__GCTTCCAAGCTAGTTC-1	4.92594	6.18973
001-092_T0_COL_LP_5p_N1__CTTACCGCAGAGTGTG-1	4.39231	6.13109
001-092_T0_COL_LP_5p_N1__GGATGTTTCTCCTATA-1	4.8407	6.33653
001-092_T0_COL_LP_5p_N1__GGGCATCAGCCCAGCT-1	4.09546	5.24617
001-092_T0_COL_LP_5p_N1__CAGGTGCGTATATGGA-1	5.54237	6.46812
001-092_T0_COL_LP_5p_N1__ACCCACTAGGGCATGT-1	4.52149	6.55229
001-092_T0_COL_LP_5p_N1__TTAGGACAGTGCCAGA-1	4.95517	7.22377
001-092_T0_COL_LP_5p_N1__GCTGCAGTCTAACGGT-1	5.36593	6.8583
001-092_T0_COL_LP_5p_N1__AGATTGCAGTGGAGTC-1	5.6164	5.74333
001-092_T0_COL_LP_5p_N1__GCGCCAATCATTCACT-1	3.94669	5.77595
001-092_T0_COL_LP_5p_N1__TCGGGACGTCATTAGC-1	5.34967	6.07104
001-092_T0_COL_LP_5p_N1__CAGCCGAAGATAGCAT-1	3.45149	6.24204
001-092_T0_COL_LP_5p_N1__ATTTCTGAGGTGCTAG-1	4.30624	5.88068
001-092_T0_COL_LP_5p_N1__ACCGTAATCATTCACT-1	3.20028	5.98878
001-092_T0_COL_LP_5p_N1__TATGCCCCAACACCTA-1	4.62358	5.72525
001-092_T0_COL_LP_5p_N1__AGTGAGGAGAGTGAGA-1	2.13057	6.37674
001-092_T0_COL_LP_5p_N1__ATCCACCCACCAGGCT-1	5.21043	6.28995
001-092_T0_COL_LP_5p_N1__TCGTACCTCTGTACGA-1	3.44203	6.13769
001-092_T0_COL_LP_5p_N1__GAACCTAAGTGTACTC-1	4.46586	6.46756
001-092_T0_COL_LP_5p_N1__TGGTTCCCAGCTGCTG-1	4.88103	6.02815
001-092_T0_COL_LP_5p_N1__GCGAGAATCATACGGT-1	2.70781	6.88725
001-092_T0_COL_LP_5p_N1__TCAGGATAGGATGCGT-1	4.68027	8.29477
001-092_T0_COL_LP_5p_N1__TGATTTCTCCTTCAAT-1	5.37097	6.50766
001-092_T0_COL_LP_5p_N1__CATCGAATCCTCCTAG-1	3.33862	5.81955
001-092_T0_COL_LP_5p_N1__CCAGCGAAGAGCTGCA-1	4.2386	5.8312
001-092_T0_COL_LP_5p_N1__CATATTCAGGGAACGG-1	4.20772	5.70675
001-092_T0_COL_LP_5p_N1__CAACTAGTCTGCAAGT-1	5.58918	6.64041
001-092_T0_COL_LP_5p_N1__GTCCTCAAGATAGGAG-1	2.90397	7.0475
001-092_T0_COL_LP_5p_N1__ATCCACCTCTGCGGCA-1	3.46042	6.24133
001-092_T0_COL_LP_5p_N1__GTGCGGTTCACCGGGT-1	2.14487	5.5624
001-092_T0_COL_LP_5p_N1__GGTGTTAAGGCAGGTT-1	5.22081	7.07183
001-092_T0_COL_LP_5p_N1__TTCTCAAAGACTAGGC-1	5.07248	8.34637
001-092_T0_COL_LP_5p_N1__GTCACAAAGTCCGTAT-1	4.75935	7.69517
001-092_T0_COL_LP_5p_N1__GCGGGTTAGGATCGCA-1	1.64825	5.52579
001-092_T0_COL_LP_5p_N1__GGGTTGCGTGTCAATC-1	4.0729	6.5307
001-092_T0_COL_LP_5p_N1__AGGTCCGGTTCCACAA-1	5.76435	6.38175
001-092_T0_COL_LP_5p_N1__GTGTGCGCAGCGAACA-1	5.06387	6.95833
001-092_T0_COL_LP_5p_N1__CTGCTGTGTAAGTAGT-1	3.20015	6.16803
001-092_T0_COL_LP_5p_N1__GGCTGGTTCGTAGGTT-1	6.17928	7.29433
001-092_T0_COL_LP_5p_N1__TCAGATGCATTATCTC-1	5.13336	6.32971
001-092_T0_COL_LP_5p_N1__GGATTACGTAAGGATT-1	4.68699	6.32016
001-092_T0_COL_LP_5p_N1__TTGTAGGCAATGGATA-1	2.00396	6.10426
001-092_T0_COL_LP_5p_N1__ACGATACGTAGCGATG-1	4.67285	6.19954
001-092_T0_COL_LP_5p_N1__TTAACTCTCGCCTGAG-1	2.90473	6.65913
001-092_T0_COL_LP_5p_N1__CGATTGACAATGGATA-1	4.39453	5.69692
001-092_T0_COL_LP_5p_N1__GGAACTTTCCAACCAA-1	2.10398	5.41524
001-092_T0_COL_LP_5p_N1__AGCATACGTAGATTAG-1	5.31221	6.85627
001-092_T0_COL_LP_5p_N1__GCATGATTCCCAGGTG-1	5.26202	6.65514
001-092_T0_COL_LP_5p_N1__AGCTCCTCAGGATCGA-1	4.0847	6.38227
001-092_T0_COL_LP_5p_N1__GCTGCTTCAGCTTCGG-1	5.68917	6.45192
001-092_T0_COL_LP_5p_N1__CAAGTTGCATTTCACT-1	2.06064	6.13191
001-092_T0_COL_LP_5p_N1__ACCTTTAGTGCAGGTA-1	2.19732	5.95429
001-092_T0_COL_LP_5p_N1__TGCCAAAGTATAGGTA-1	4.95348	7.20205
001-092_T0_COL_LP_5p_N1__GTTCATTGTCTTGTCC-1	5.17284	6.77761
001-092_T0_COL_LP_5p_N1__AAACCTGAGAAACGAG-1	3.47301	6.57837
001-092_T0_COL_LP_5p_N1__ATTTCTGCAAGAAGAG-1	4.02394	5.839
001-092_T0_COL_LP_5p_N1__GGAACTTCACAGAGGT-1	4.21874	6.78082
001-092_T0_COL_LP_5p_N1__GGGAATGGTCTTCAAG-1	4.62808	5.89048
001-092_T0_COL_LP_5p_N1__GGGTTGCCACGTCTCT-1	2.8752	5.66703
001-092_T0_COL_LP_5p_N1__AACTTTCCATGACGGA-1	5.3576	5.91384
001-092_T0_COL_LP_5p_N1__CATTCGCCAGCGTAAG-1	5.33674	6.52523
001-092_T0_COL_LP_5p_N1__GCGCAGTGTACCGTAT-1	5.49983	7.18193
001-092_T0_COL_LP_5p_N1__GGGAGATGTTGGTGGA-1	3.53227	4.82322
001-092_T0_COL_LP_5p_N1__ACCGTAATCTGCGACG-1	3.93438	6.12788
001-092_T0_COL_LP_5p_N1__TTGCGTCTCTGGTGTA-1	5.36421	6.559
001-092_T0_COL_LP_5p_N1__ATTATCCGTGCCTGTG-1	3.13818	6.64222
001-092_T0_COL_LP_5p_N1__TCACAAGCAGCATACT-1	5.48527	6.34456
001-092_T0_COL_LP_5p_N1__TAGTTGGAGCAGCCTC-1	3.71633	6.38457
001-092_T0_COL_LP_5p_N1__CTGCCTAGTAAATGAC-1	5.61902	7.56898
001-092_T0_COL_LP_5p_N1__GAGTCCGCAGCGATCC-1	5.4928	6.1564
001-092_T0_COL_LP_5p_N1__CGTCAGGAGGAATCGC-1	4.77852	5.67536
001-092_T0_COL_LP_5p_N1__ACAGCCGCAAGCCCAC-1	4.85732	7.61122
001-092_T0_COL_LP_5p_N1__GTACTCCGTGTCTGAT-1	5.4304	5.94332
001-092_T0_COL_LP_5p_N1__CACAAACGTTCGCTAA-1	5.08718	7.34292
001-092_T0_COL_LP_5p_N1__AGCGTATAGTGAATTG-1	3.12611	6.37798
001-092_T0_COL_LP_5p_N1__GACGCGTGTCGGGTCT-1	5.5763	8.13209
001-092_T0_COL_LP_5p_N1__AACTCTTGTCAACTGT-1	4.60995	6.40969
001-092_T0_COL_LP_5p_N1__GCATACACACCGATAT-1	4.33369	5.37621
001-092_T0_COL_LP_5p_N1__TTTCCTCGTTGGTAAA-1	5.3186	6.03379
001-092_T0_COL_LP_5p_N1__CTAGCCTGTGTTTGTG-1	5.49494	6.9421
001-092_T0_COL_LP_5p_N1__TGGTTAGGTCCTGCTT-1	4.79702	6.99899
001-092_T0_COL_LP_5p_N1__TTCGAAGTCGCACTCT-1	3.92302	6.33539
001-092_T0_COL_LP_5p_N1__TGGTTCCTCAGTACGT-1	6.00979	6.8126
001-092_T0_COL_LP_5p_N1__CTGAAGTGTCTCCCTA-1	4.20925	5.92408
001-092_T0_COL_LP_5p_N1__CAGATCAAGTGTTTGC-1	5.31982	7.35525
001-092_T0_COL_LP_5p_N1__AACCGCGCAAGAAGAG-1	3.72419	5.20976
001-092_T0_COL_LP_5p_N1__CGGACGTTCCTCAACC-1	3.52601	6.42956
001-092_T0_COL_LP_5p_N1__ACGCAGCGTCTCTCTG-1	5.0764	6.09792
001-092_T0_COL_LP_5p_N1__CGTCCATCATGATCCA-1	4.48837	6.20406
001-092_T0_COL_LP_5p_N1__ACATCAGCAGGAACGT-1	5.2959	7.0292
001-092_T0_COL_LP_5p_N1__TAGGCATGTCATGCAT-1	4.88882	5.93966
001-092_T0_COL_LP_5p_N1__GTGTGCGCAGTAAGCG-1	2.1179	6.23228
001-092_T0_COL_LP_5p_N1__GAATGAACAACGATGG-1	4.59442	5.71935
001-092_T0_COL_LP_5p_N1__CGAGAAGAGGGAGTAA-1	1.96513	5.49678
001-092_T0_COL_LP_5p_N1__AAGGCAGTCACATACG-1	5.30192	6.32808
001-092_T0_COL_LP_5p_N1__TTCGGTCAGGGTCGAT-1	4.15531	5.7641
001-092_T0_COL_LP_5p_N1__GAGGTGATCTCGCATC-1	5.18654	5.56519
001-092_T0_COL_LP_5p_N1__TACACGAGTAGCGATG-1	4.18519	5.80558
001-092_T0_COL_LP_5p_N1__ACTGAGTGTTGTGGAG-1	2.35119	5.51632
001-092_T0_COL_LP_5p_N1__AACGTTGCACCACCAG-1	3.89914	6.59031
001-092_T0_COL_LP_5p_N1__CCAGCGAGTTCGCTAA-1	4.54949	5.99806
001-092_T0_COL_LP_5p_N1__CGGAGCTGTCCTAGCG-1	4.62681	5.83103
001-092_T0_COL_LP_5p_N1__CTGATCCAGGAGTTGC-1	3.86635	6.1697
001-092_T0_COL_LP_5p_N1__CCTACCAGTGCGCTTG-1	4.76139	6.28367
001-092_T0_COL_LP_5p_N1__TAGCCGGAGTGGGATC-1	4.28546	5.90785
001-092_T0_COL_LP_5p_N1__TCATTTGGTCGACTGC-1	3.93626	6.20422
001-092_T0_COL_LP_5p_N1__AGATCTGCATGAACCT-1	5.08684	6.9672
001-092_T0_COL_LP_5p_N1__CGGTTAAAGCTAGGCA-1	3.51656	6.20986
001-092_T0_COL_LP_5p_N1__GGGACCTGTAAACCTC-1	4.08631	5.98914
001-092_T0_COL_LP_5p_N1__TGACTAGGTAACGCGA-1	5.02121	6.15586
001-092_T0_COL_LP_5p_N1__GTCTTCGTCAGAGGTG-1	5.35032	6.27054
001-092_T0_COL_LP_5p_N1__ATCTACTAGTACGTTC-1	4.36596	6.37572
001-092_T0_COL_LP_5p_N1__TTTCCTCAGCTAAACA-1	3.92688	6.12492
001-092_T0_COL_LP_5p_N1__CGAGCCAAGTTTCCTT-1	5.14132	7.33303
001-092_T0_COL_LP_5p_N1__ATTATCCGTTGTGGAG-1	3.99754	5.59396
001-092_T0_COL_LP_5p_N1__GACGGCTCAGATAATG-1	3.2618	6.96052
001-092_T0_COL_LP_5p_N1__AGACGTTAGTGTCCCG-1	3.55255	6.43092
001-092_T0_COL_LP_5p_N1__ACACCGGAGCGTAATA-1	5.36265	6.63066
001-092_T0_COL_LP_5p_N1__CAGCATAAGCAGATCG-1	5.29859	7.61413
001-092_T0_COL_LP_5p_N1__AGGGTGAGTTTGTTTC-1	4.29092	6.24852
001-092_T0_COL_LP_5p_N1__TCCCGATAGCGTGAAC-1	5.94507	7.83202
001-092_T0_COL_LP_5p_N1__TACGGATAGGCTACGA-1	2.03142	6.13128
001-092_T0_COL_LP_5p_N1__ACTGAGTGTGGTACAG-1	5.09043	8.21911
001-092_T0_COL_LP_5p_N1__GAAATGACAACTTGAC-1	3.49533	6.58387
001-092_T0_COL_LP_5p_N1__TGTGGTAAGTTCGATC-1	3.43888	6.63059
001-092_T0_COL_LP_5p_N1__CATCGAAGTCCCGACA-1	5.57534	6.52764
001-092_T0_COL_LP_5p_N1__CGCGGTACACGAGAGT-1	4.11733	5.8796
001-092_T0_COL_LP_5p_N1__TCTTCGGGTTCAGACT-1	5.08961	5.88949
001-092_T0_COL_LP_5p_N1__ACGCAGCCAACTGCGC-1	4.71506	7.51694
001-092_T0_COL_LP_5p_N1__CTCGAAAAGGGAACGG-1	3.36881	6.71265
001-092_T0_COL_LP_5p_N1__TTAGGACAGTGGGTTG-1	1.7332	5.26404
001-092_T0_COL_LP_5p_N1__GTGGGTCAGGGTGTTG-1	3.51888	6.22279
001-092_T0_COL_LP_5p_N1__CGCGTTTAGCAATCTC-1	2.14241	5.82784
001-092_T0_COL_LP_5p_N1__TCATTTGTCACCGGGT-1	5.0283	7.71468
001-092_T0_COL_LP_5p_N1__TGCGGGTCACTTAACG-1	4.78158	5.68212
001-092_T0_COL_LP_5p_N1__GATGAAATCTTTCCTC-1	5.60945	6.30495
001-092_T0_COL_LP_5p_N1__GACGTTATCTTCTGGC-1	4.65158	6.41823
001-092_T0_COL_LP_5p_N1__CAGAGAGTCTCTAGGA-1	2.49361	6.21221
001-092_T0_COL_LP_5p_N1__GTGTTAGTCGCCATAA-1	5.08809	6.77065
001-092_T0_COL_LP_5p_N1__ACGGGTCTCAAGCCTA-1	4.02875	6.05352
001-092_T0_COL_LP_5p_N1__CTTTGCGCAGCCACCA-1	5.17931	6.28691
001-092_T0_COL_LP_5p_N1__CTCACACCAAAGGAAG-1	2.95393	6.1795
001-092_T0_COL_LP_5p_N1__CCAGCGAAGCCACTAT-1	5.23241	6.55137
001-092_T0_COL_LP_5p_N1__AGAGTGGAGCATCATC-1	5.39293	5.73649
001-092_T0_COL_LP_5p_N1__CTGATCCGTCCGAATT-1	5.89748	6.00324
001-092_T0_COL_LP_5p_N1__ACAGCCGGTCGGATCC-1	5.04008	6.01213
001-092_T0_COL_LP_5p_N1__GCGCAACAGCTAGTCT-1	3.30973	6.45171
001-092_T0_COL_LP_5p_N1__TAAGCGTTCAGCGACC-1	4.42647	5.84931
001-092_T0_COL_LP_5p_N1__GCGCAACGTGGCAAAC-1	5.29042	6.44432
001-092_T0_COL_LP_5p_N1__CGTTAGATCTCCAGGG-1	1.97826	5.59957
001-092_T0_COL_LP_5p_N1__GCGCCAAAGGAATCGC-1	3.68984	5.94581
001-092_T0_COL_LP_5p_N1__TGAAAGAGTGCGAAAC-1	4.33268	5.65864
001-092_T0_COL_LP_5p_N1__ACGCAGCTCTTAACCT-1	5.28577	8.01545
001-092_T0_COL_LP_5p_N1__CCTTTCTCAGCTCCGA-1	5.62634	6.67988
001-092_T0_COL_LP_5p_N1__GATCGCGAGCAGGCTA-1	3.98706	6.06974
001-092_T0_COL_LP_5p_N1__CATCAGACATGTCGAT-1	5.08012	5.81825
001-092_T0_COL_LP_5p_N1__AGCTTGATCTGTCAAG-1	4.75485	7.28714
001-092_T0_COL_LP_5p_N1__GTACTCCCACCGCTAG-1	5.66728	6.50525
001-092_T0_COL_LP_5p_N1__CGGACGTAGTGAACAT-1	4.90406	6.21328
001-092_T0_COL_LP_5p_N1__GGGTCTGGTCCGAGTC-1	4.79271	7.8908
001-092_T0_COL_LP_5p_N1__GATCAGTCACGAAAGC-1	5.07524	6.32855
001-092_T0_COL_LP_5p_N1__CTGGTCTGTAGGCTGA-1	5.13959	6.32601
001-092_T0_COL_LP_5p_N1__GGACAGACAGACGCCT-1	3.36841	6.87819
001-092_T0_COL_LP_5p_N1__AGTGTCAGTGCGAAAC-1	4.93807	6.15011
001-092_T0_COL_LP_5p_N1__AACTGGTTCATGTCCC-1	4.95431	6.05344
001-092_T0_COL_LP_5p_N1__CGGAGTCCAGTGAGTG-1	4.60253	6.35497
001-092_T0_COL_LP_5p_N1__CACATTTCAGGGAGAG-1	5.04822	7.74178
001-092_T0_COL_LP_5p_N1__CGTGTCTAGGTAGCTG-1	4.9561	6.32161
001-092_T0_COL_LP_5p_N1__ACGCCAGAGCGATGAC-1	4.56852	5.99858
001-092_T0_COL_LP_5p_N1__CTGCGGACAGCCACCA-1	5.011	7.02332
001-092_T0_COL_LP_5p_N1__GACCAATCAAACTGCT-1	4.28174	5.63878
001-092_T0_COL_LP_5p_N1__GAATGAAAGACGCTTT-1	4.58313	5.62679
001-092_T0_COL_LP_5p_N1__TGAGCATAGGGTTCCC-1	4.04593	5.8137
001-092_T0_COL_LP_5p_N1__ATCCGAAGTGTTAAGA-1	3.69164	6.15145
001-092_T0_COL_LP_5p_N1__GCGAGAATCGATGAGG-1	4.76525	5.14273
001-092_T0_COL_LP_5p_N1__ATGAGGGAGTCAAGGC-1	4.33287	5.77562
001-092_T0_COL_LP_5p_N1__AAGACCTCAGTAACGG-1	5.28069	6.28971
001-092_T0_COL_LP_5p_N1__CACCAGGGTACGACCC-1	4.57442	6.51673
001-092_T0_COL_LP_5p_N1__GTGAAGGGTACCGAGA-1	5.30335	6.0572
001-092_T0_COL_LP_5p_N1__GTTTCTACAAGTTAAG-1	5.60252	6.67207
001-092_T0_COL_LP_5p_N1__GATGCTAGTGAAGGCT-1	4.50699	6.45722
001-092_T0_COL_LP_5p_N1__TCATTTGTCTTGTTTG-1	5.23748	6.80053
001-092_T0_COL_LP_5p_N1__AGCTCCTCATCCCACT-1	5.23667	5.62696
001-092_T0_COL_LP_5p_N1__CCTAGCTGTTTGACAC-1	5.3834	6.5952
001-092_T0_COL_LP_5p_N1__CCGGGATGTTATCGGT-1	4.93863	6.6414
001-092_T0_COL_LP_5p_N1__GCGAGAACACCATGTA-1	5.41128	6.36828
001-092_T0_COL_LP_5p_N1__GACCAATAGTCCGGTC-1	5.08316	7.58947
001-092_T0_COL_LP_5p_N1__TGACTAGTCCCAAGAT-1	5.18516	6.83606
001-092_T0_COL_LP_5p_N1__CTAGAGTCATAAGACA-1	5.64267	6.71995
001-092_T0_COL_LP_5p_N1__CTCGGGACATAAGACA-1	2.88683	6.12296
001-092_T0_COL_LP_5p_N1__CCTATTACATTAGGCT-1	4.48447	5.93005
001-092_T0_COL_LP_5p_N1__AAGGAGCAGGGCACTA-1	5.34886	5.7526
001-092_T0_COL_LP_5p_N1__GGGAGATAGATGTGTA-1	3.16929	6.57891
001-092_T0_COL_LP_5p_N1__CACATAGCAGCTGCAC-1	2.79734	6.20596
001-092_T0_COL_LP_5p_N1__CTACCCAAGAGACTTA-1	4.52893	6.62093
001-092_T0_COL_LP_5p_N1__AGATCTGGTCGGCATC-1	5.40261	6.22805
001-092_T0_COL_LP_5p_N1__GGCCGATGTTGTCGCG-1	5.3655	6.28503
001-092_T0_COL_LP_5p_N1__CTGATAGCACTGTCGG-1	5.73607	6.38024
001-092_T0_COL_LP_5p_N1__GCTGCGAGTGCGCTTG-1	4.59215	6.98608
001-092_T0_COL_LP_5p_N1__TAAACCGAGGGTGTTG-1	5.27231	6.452
001-092_T0_COL_LP_5p_N1__TGAGGGAGTCTAGCGC-1	3.2222	5.77591
001-092_T0_COL_LP_5p_N1__AGGCCACGTGCAACTT-1	3.93182	5.88784
001-092_T0_COL_LP_5p_N1__ATTATCCAGCTGCCCA-1	4.72751	7.85385
001-092_T0_COL_LP_5p_N1__CCATGTCTCCATTCTA-1	3.31766	6.51856
001-092_T0_COL_LP_5p_N1__TGACTTTAGAGATGAG-1	5.26018	7.59481
001-092_T0_COL_LP_5p_N1__GGCTCGAAGGTGTTAA-1	3.96456	5.76558
001-092_T0_COL_LP_5p_N1__GTGAAGGTCCCAAGAT-1	3.71487	6.08874
001-092_T0_COL_LP_5p_N1__CATGGCGCATGTAGTC-1	5.33061	6.18105
001-092_T0_COL_LP_5p_N1__CTAGAGTCAGGCTGAA-1	5.54278	6.51683
001-092_T0_COL_LP_5p_N1__CAGCTGGGTACAGACG-1	5.25933	6.31731
001-092_T0_COL_LP_5p_N1__GACCTGGCAAGGCTCC-1	5.16865	6.20747
001-092_T0_COL_LP_5p_N1__AAGTCTGTCCCTTGTG-1	4.73016	6.16717
001-092_T0_COL_LP_5p_N1__TAAGCGTCATGGATGG-1	4.90957	5.66485
001-092_T0_COL_LP_5p_N1__TACGGGCTCGCAAACT-1	5.23001	6.30587
001-092_T0_COL_LP_5p_N1__CAAGGCCGTCCAACTA-1	4.53957	6.45224
001-092_T0_COL_LP_5p_N1__TCCCGATCAATAGCGG-1	6.21605	6.57521
001-092_T0_COL_LP_5p_N1__CCGTTCAGTTTAGCTG-1	5.18856	7.75542
001-092_T0_COL_LP_5p_N1__GCGGGTTCAAGTTAAG-1	3.47519	6.78141
001-092_T0_COL_LP_5p_N1__CCTAGCTTCGTCTGCT-1	2.39496	5.63065
001-092_T0_COL_LP_5p_N1__TAAGCGTTCAACGGGA-1	3.85048	6.3719
001-092_T0_COL_LP_5p_N1__GCTTCCATCAGGTAAA-1	5.32969	6.9547
001-092_T0_COL_LP_5p_N1__ACGCCGACAAACTGTC-1	5.31969	6.22767
001-092_T0_COL_LP_5p_N1__GCATACAGTAGCTGCC-1	4.79473	7.83108
001-092_T0_COL_LP_5p_N1__GTTCATTGTATTACCG-1	4.75857	7.11436
001-092_T0_COL_LP_5p_N1__GAGGTGAAGATGGCGT-1	4.65547	5.72984
001-092_T0_COL_LP_5p_N1__TGGCCAGTCAGGTTCA-1	4.58976	8.01526
001-092_T0_COL_LP_5p_N1__GGATGTTCAATCACAC-1	4.97421	7.05976
001-092_T0_COL_LP_5p_N1__CTACGTCAGCTAGGCA-1	5.05446	7.67329
001-092_T0_COL_LP_5p_N1__GCTCTGTTCCGCTGTT-1	5.13523	8.32087
001-092_T0_COL_LP_5p_N1__CACCAGGAGGGCTTCC-1	5.43069	6.70336
001-092_T0_COL_LP_5p_N1__TCGAGGCTCATCGGAT-1	5.18655	7.13489
001-092_T0_COL_LP_5p_N1__TCATTTGGTGCATCTA-1	4.43012	6.02223
001-092_T0_COL_LP_5p_N1__CGTAGCGGTCGGATCC-1	4.28705	6.1937
001-092_T0_COL_LP_5p_N1__AGCTCTCAGGTGATTA-1	5.52003	7.44531
001-092_T0_COL_LP_5p_N1__CTCTAATAGACAGACC-1	5.28387	6.62869
001-092_T0_COL_LP_5p_N1__TGTGGTATCCAAGTAC-1	4.96253	6.05297
001-092_T0_COL_LP_5p_N1__CCTAAAGAGGTGCTAG-1	5.20538	6.2288
001-092_T0_COL_LP_5p_N1__TGCCAAAAGAGTTGGC-1	5.20354	6.25523
001-092_T0_COL_LP_5p_N1__AGAGCGACACCAGGTC-1	5.13964	6.23283
001-092_T0_COL_LP_5p_N1__TACGGATCATCACCCT-1	5.10987	5.28608
001-092_T0_COL_LP_5p_N1__GATCTAGCATTGTGCA-1	5.35271	6.32866
001-092_T0_COL_LP_5p_N1__AGCAGCCAGAGGTACC-1	2.8305	6.67937
001-092_T0_COL_LP_5p_N1__CACACTCCAGGATCGA-1	4.18388	5.98526
001-092_T0_COL_LP_5p_N1__GCAGCCAGTCATGCAT-1	5.33747	6.43952
001-092_T0_COL_LP_5p_N1__CATGACAGTTCATGGT-1	4.87314	7.09455
001-092_T0_COL_LP_5p_N1__TCTGGAATCGCCAGCA-1	4.06032	7.13385
001-092_T0_COL_LP_5p_N1__TAGCCGGTCTACGAGT-1	4.99256	7.70058
001-092_T0_COL_LP_5p_N1__CCGTACTGTACGCACC-1	3.05316	6.23354
001-092_T0_COL_LP_5p_N1__CAGGTGCAGTTCGCAT-1	5.56685	6.564
001-092_T0_COL_LP_5p_N1__ACGGCCAAGTACGCGA-1	4.08674	5.70176
001-092_T0_COL_LP_5p_N1__CATGCCTCAATCGGTT-1	5.08462	6.54361
001-092_T0_COL_LP_5p_N1__GTAGTCACATCATCCC-1	3.85057	6.11677
001-092_T0_COL_LP_5p_N1__GTCTCGTCATTTCACT-1	4.33463	5.78385
001-092_T0_COL_LP_5p_N1__GTGTTAGCACTCTGTC-1	5.26571	6.21265
001-092_T0_COL_LP_5p_N1__GACGTGCAGGCTAGGT-1	5.2055	7.25457
001-092_T0_COL_LP_5p_N1__ACTGCTCCATCGTCGG-1	3.71944	6.22619
001-092_T0_COL_LP_5p_N1__GCGACCATCTGGGCCA-1	4.95669	6.32833
001-092_T0_COL_LP_5p_N1__CGTTAGATCTTGCCGT-1	5.62033	6.41983
001-092_T0_COL_LP_5p_N1__ACGATACAGCTGATAA-1	5.02201	7.45918
001-092_T0_COL_LP_5p_N1__CTCGGAGTCAGCTGGC-1	5.54892	6.38796
001-092_T0_COL_LP_5p_N1__AGCGTATCAACTGCTA-1	5.42134	7.02482
001-092_T0_COL_LP_5p_N1__GGCTGGTTCAGCGACC-1	4.89103	5.80496
001-092_T0_COL_LP_5p_N1__CAGCGACGTTCCCGAG-1	4.45653	5.86873
001-092_T0_COL_LP_5p_N1__GCAGTTATCAGATAAG-1	4.41581	6.22878
001-092_T0_COL_LP_5p_N1__ACTTTCAGTACCGGCT-1	5.21381	6.70514
001-092_T0_COL_LP_5p_N1__GGGAATGGTAGAGGAA-1	3.57155	6.0152
001-092_T0_COL_LP_5p_N1__TGGCGCATCATTCACT-1	5.6258	6.2178
001-092_T0_COL_LP_5p_N1__GTTCTCGGTCCTGCTT-1	5.13973	7.74973
001-092_T0_COL_LP_5p_N1__CGATGGCAGACTCGGA-1	5.16867	6.20021
001-092_T0_COL_LP_5p_N1__ACGGGTCTCCTGTAGA-1	4.74764	5.79093
001-092_T0_COL_LP_5p_N1__CAGCCGAGTTTGTGTG-1	5.59127	6.4867
001-092_T0_COL_LP_5p_N1__ATCCGAACACATTAGC-1	4.56512	7.11042
001-092_T0_COL_LP_5p_N1__TGACAACGTCTAACGT-1	2.38006	5.44325
001-092_T0_COL_LP_5p_N1__AAACGGGCAGCGAACA-1	5.03978	5.99487
001-092_T0_COL_LP_5p_N1__TATTACCGTCGCGGTT-1	5.36796	7.01292
001-092_T0_COL_LP_5p_N1__GTCACAACAGCGTCCA-1	2.13492	5.9743
001-092_T0_COL_LP_5p_N1__TAGTTGGCAGACGCCT-1	1.94062	5.3456
001-092_T0_COL_LP_5p_N1__CAAGAAACACAACGCC-1	4.67329	8.24704
001-092_T0_COL_LP_5p_N1__TGCACCTAGTGTCTCA-1	2.68215	6.41127
001-092_T0_COL_LP_5p_N1__AAACGGGTCGGAATCT-1	2.09802	5.52773
001-092_T0_COL_LP_5p_N1__AGGGATGGTGGGTATG-1	5.88607	6.7749
001-092_T0_COL_LP_5p_N1__TCAATCTAGCCCAGCT-1	5.456	6.50021
001-092_T0_COL_LP_5p_N1__TCGTACCAGTAGTGCG-1	2.18701	6.29004
001-092_T0_COL_LP_5p_N1__GGATGTTCAATCGAAA-1	5.37266	5.91566
001-092_T0_COL_LP_5p_N1__AGATCTGTCTACTTAC-1	4.14423	6.02336
001-092_T0_COL_LP_5p_N1__AGGGTGAGTCGCTTTC-1	3.76073	6.34232
001-092_T0_COL_LP_5p_N1__CGTAGCGAGGGTGTTG-1	3.82676	5.91987
001-092_T0_COL_LP_5p_N1__CTTTGCGCATCCGCGA-1	5.43371	6.34363
001-092_T0_COL_LP_5p_N1__TCAGCAAAGTTACGGG-1	4.92348	7.46797
001-092_T0_COL_LP_5p_N1__GCTGCAGCATCCCATC-1	3.35816	6.56075
001-092_T0_COL_LP_5p_N1__GTCATTTCACTTCTGC-1	5.25588	6.47889
001-092_T0_COL_LP_5p_N1__GCAAACTGTGTGACCC-1	5.39913	6.26881
001-092_T0_COL_LP_5p_N1__TGGCCAGCACACAGAG-1	3.00741	6.37919
001-092_T0_COL_LP_5p_N1__AGCCTAAGTCGTGGCT-1	4.30194	6.28352
001-092_T0_COL_LP_5p_N1__TTTGGTTGTTCTGAAC-1	2.76278	6.59871
001-092_T0_COL_LP_5p_N1__GCACATATCCATGAGT-1	5.68516	6.35435
001-092_T0_COL_LP_5p_N1__CATTATCAGACTCGGA-1	4.86914	5.98172
001-092_T0_COL_LP_5p_N1__TCACGAAAGCACCGCT-1	5.7883	6.85838
001-092_T0_COL_LP_5p_N1__TAGCCGGAGATATGCA-1	5.44702	6.50873
001-092_T0_COL_LP_5p_N1__CGTCTACGTTACTGAC-1	5.35972	6.21357
001-092_T0_COL_LP_5p_N1__AGCAGCCCATACTCTT-1	4.48579	5.95793
001-092_T0_COL_LP_5p_N1__AACCATGCATCTCCCA-1	3.73527	5.81888
001-092_T0_COL_LP_5p_N1__AAACGGGTCCCTTGTG-1	1.92907	6.02453
001-092_T0_COL_LP_5p_N1__TCACAAGGTGCTTCTC-1	5.00583	6.59094
001-092_T0_COL_LP_5p_N1__AGATCTGGTTCAGACT-1	5.22346	6.81826
001-092_T0_COL_LP_5p_N1__GTCACAACACAGTCGC-1	4.23555	5.6276
001-092_T0_COL_LP_5p_N1__CATCAAGAGACTTTCG-1	2.58576	5.56581
001-092_T0_COL_LP_5p_N1__CGGACTGCAGCGTCCA-1	5.37248	6.30925
001-092_T0_COL_LP_5p_N1__GTATTCTAGACAGGCT-1	2.72313	5.83463
001-092_T0_COL_LP_5p_N1__CAGAGAGAGCTGCGAA-1	4.12162	6.94765
001-092_T0_COL_LP_5p_N1__TGAGCCGGTGTGACGA-1	5.04207	6.25359
001-092_T0_COL_LP_5p_N1__CCTAGCTCAGGTGGAT-1	5.38579	6.56773
001-092_T0_COL_LP_5p_N1__CCTAAAGGTTCACGGC-1	2.21461	6.30003
001-092_T0_COL_LP_5p_N1__AGGTCATCAGATTGCT-1	2.13299	5.41901
001-092_T0_COL_LP_5p_N1__GATCGCGTCTCTAAGG-1	5.2095	6.1103
001-092_T0_COL_LP_5p_N1__GCAGCCAAGCTACCGC-1	4.70997	6.02411
001-092_T0_COL_LP_5p_N1__CTCGTACAGGGTGTGT-1	4.04903	6.35859
001-092_T0_COL_LP_5p_N1__GCGCGATGTAGAAGGA-1	5.3672	6.46126
001-092_T0_COL_LP_5p_N1__CAAGAAACACCCATTC-1	5.17031	5.73506
001-092_T0_COL_LP_5p_N1__GTCCTCACAAGTACCT-1	5.75852	6.3665
001-092_T0_COL_LP_5p_N1__ACACCCTCATGGGAAC-1	5.73005	6.43441
001-092_T0_COL_LP_5p_N1__GAAGCAGGTACCGGCT-1	5.60416	6.51273
001-092_T0_COL_LP_5p_N1__ACGGAGACATACAGCT-1	5.60094	5.99386
001-092_T0_COL_LP_5p_N1__TACTCATCACAAGCCC-1	5.43624	6.34464
001-092_T0_COL_LP_5p_N1__TACCTATCAATGGAGC-1	3.54005	6.28094
001-092_T0_COL_LP_5p_N1__CGGCTAGTCGCTGATA-1	2.8999	6.35745
001-092_T0_COL_LP_5p_N1__CATGCCTAGTACCGGA-1	2.8552	6.35108
001-092_T0_COL_LP_5p_N1__CATGGCGAGGGATGGG-1	2.57728	5.71478
001-092_T0_COL_LP_5p_N1__GCGGGTTAGACCCACC-1	2.21078	6.05661
001-092_T0_COL_LP_5p_N1__GGCGTGTCAGGACCCT-1	5.05157	6.29078
001-092_T0_COL_LP_5p_N1__CACAGTAAGTTATCGC-1	4.96244	6.8105
001-092_T0_COL_LP_5p_N1__AAGACCTTCGCGTAGC-1	4.26403	6.01448
001-092_T0_COL_LP_5p_N1__TAGCCGGGTAGAGCTG-1	4.94854	5.41412
001-092_T0_COL_LP_5p_N1__CTCATTAGTTCCACTC-1	2.93618	5.70839
001-092_T0_COL_LP_5p_N1__GGTGAAGAGATCCCGC-1	5.70475	6.16374
001-092_T0_COL_LP_5p_N1__AAAGTAGCACGGTAAG-1	4.94656	7.32072
001-092_T0_COL_LP_5p_N1__GAGGTGAAGTCGTACT-1	4.80471	6.47577
001-092_T0_COL_LP_5p_N1__GTGCTTCGTATCGCAT-1	3.70125	5.98715
001-092_T0_COL_LP_5p_N1__CACAGTAAGATCGGGT-1	3.34785	7.11008
001-092_T0_COL_LP_5p_N1__CTCATTAAGATCGGGT-1	5.29121	6.44276
001-092_T0_COL_LP_5p_N1__CATATGGGTCGCATAT-1	5.24377	6.53816
001-092_T0_COL_LP_5p_N1__TGGCTGGTCTGGAGCC-1	2.17593	5.48824
001-092_T0_COL_LP_5p_N1__ATCTGCCCACGGATAG-1	5.36408	6.80511
001-092_T0_COL_LP_5p_N1__GGCTCGAGTGTATGGG-1	5.01625	5.81858
001-092_T0_COL_LP_5p_N1__TTTGTCAAGTGCCAGA-1	3.30063	5.72546
001-092_T0_COL_LP_5p_N1__CAGCGACGTAGTAGTA-1	3.84533	6.07976
001-092_T0_COL_LP_5p_N1__CGGACGTGTAGCCTCG-1	1.9771	6.10805
001-092_T0_COL_LP_5p_N1__GTAGTCACAGGAATGC-1	5.21745	6.70372
001-092_T0_COL_LP_5p_N1__GTCACGGAGCGGCTTC-1	5.59106	7.04784
001-092_T0_COL_LP_5p_N1__CGAACATAGAAGAAGC-1	5.28055	7.73606
001-092_T0_COL_LP_5p_N1__CTGATAGGTATGGTTC-1	5.22155	5.92799
001-092_T0_COL_LP_5p_N1__CCTTACGTCCAAGTAC-1	4.92098	6.27738
001-092_T0_COL_LP_5p_N1__TAGTTGGGTGGGTATG-1	4.2233	5.40804
001-092_T0_COL_LP_5p_N1__TGACGGCGTTGGTTTG-1	2.92217	6.54357
001-092_T0_COL_LP_5p_N1__CATCAGAGTAAGGGAA-1	3.79064	6.08982
001-092_T0_COL_LP_5p_N1__CACCTTGCAGGAACGT-1	5.66629	6.35792
001-092_T0_COL_LP_5p_N1__GTCAAGTGTGACTCAT-1	5.48905	6.30665
001-092_T0_COL_LP_5p_N1__TGCCCATCATGATCCA-1	5.66426	6.94638
001-092_T0_COL_LP_5p_N1__GTTAAGCAGTTTGCGT-1	4.7643	6.25719
001-092_T0_COL_LP_5p_N1__GGACGTCAGCGATCCC-1	5.32553	6.59882
001-092_T0_COL_LP_5p_N1__ATTATCCCAAGAAAGG-1	5.20886	6.59544
001-092_T0_COL_LP_5p_N1__TCGAGGCCATCTACGA-1	5.45396	6.16761
001-092_T0_COL_LP_5p_N1__ATTTCTGGTGTGCGTC-1	3.78379	6.16321
001-092_T0_COL_LP_5p_N1__ATAACGCGTCGGATCC-1	5.25484	6.58256
001-092_T0_COL_LP_5p_N1__CTCATTAGTTACTGAC-1	3.83902	6.22721
001-092_T0_COL_LP_5p_N1__ACGCAGCAGGCTAGAC-1	5.22459	6.59618
001-092_T0_COL_LP_5p_N1__TGCGGGTGTCCTAGCG-1	5.39984	6.6774
001-092_T0_COL_LP_5p_N1__CGGACACAGTTTGCGT-1	5.32964	6.13176
001-092_T0_COL_LP_5p_N1__CACACAATCCTATGTT-1	4.72336	6.61678
001-092_T0_COL_LP_5p_N1__CATGGCGAGTGTTTGC-1	5.39479	7.2845
001-092_T0_COL_LP_5p_N1__GGACGTCGTCGTTGTA-1	5.43278	6.30239
001-092_T0_COL_LP_5p_N1__TCAGATGTCCTTGCCA-1	4.87784	6.29771
001-092_T0_COL_LP_5p_N1__GTCTCGTTCTGATACG-1	5.5884	6.51602
001-092_T0_COL_LP_5p_N1__GCGCGATAGCGTGTCC-1	3.42543	6.14611
001-092_T0_COL_LP_5p_N1__GTACGTAGTACTTAGC-1	5.06753	6.45034
001-092_T0_COL_LP_5p_N1__CAAGATCCAAGCGCTC-1	5.34338	6.1202
001-092_T0_COL_LP_5p_N1__TTGCCGTAGTGGAGTC-1	3.18542	6.1493
001-092_T0_COL_LP_5p_N1__GGGCATCTCGTATCAG-1	4.02874	6.5489
001-092_T0_COL_LP_5p_N1__TTCTCAAAGGGTGTTG-1	4.08364	6.54838
001-092_T0_COL_LP_5p_N1__CCCAGTTGTCCAAGTT-1	5.17171	5.9757
001-092_T0_COL_LP_5p_N1__TAGTTGGCAAGCTGAG-1	5.08383	6.71423
001-092_T0_COL_LP_5p_N1__CGATCGGCAGATGAGC-1	4.86174	6.08279
001-092_T0_COL_LP_5p_N1__GTCACGGTCTTGCATT-1	3.27533	6.501
001-092_T0_COL_LP_5p_N1__CTCGGGAGTTGCTCCT-1	4.11818	6.02425
001-092_T0_COL_LP_5p_N1__TGCACCTCATCTCCCA-1	5.09626	6.53829
001-092_T0_COL_LP_5p_N1__GTTTCTAGTCAATGTC-1	2.7115	6.5709
001-092_T0_COL_LP_5p_N1__TCCCGATAGCCTCGTG-1	5.55118	6.44794
001-092_T0_COL_LP_5p_N1__GTTAAGCTCGAACGGA-1	5.21334	6.33548
001-092_T0_COL_LP_5p_N1__CATATTCCACGGCTAC-1	3.08094	6.38564
001-092_T0_COL_LP_5p_N1__CTCGGAGTCCCTGACT-1	4.64104	6.59631
001-092_T0_COL_LP_5p_N1__TTCGGTCGTCATACTG-1	5.13774	7.10282
001-092_T0_COL_LP_5p_N1__TTCTTAGCAGACGTAG-1	5.19812	6.48975
001-092_T0_COL_LP_5p_N1__CGGAGTCGTGTTGGGA-1	5.43799	6.15361
001-092_T0_COL_LP_5p_N1__AGGCCACAGGGTCGAT-1	2.71458	5.93939
001-092_T0_COL_LP_5p_N1__TGGCGCACACAAGTAA-1	3.22437	6.1228
001-092_T0_COL_LP_5p_N1__CGGAGCTCAAGCGCTC-1	3.88002	6.59005
001-092_T0_COL_LP_5p_N1__ACTGATGAGCGGCTTC-1	3.60297	6.81519
001-092_T0_COL_LP_5p_N1__AAGCCGCTCTGAAAGA-1	5.15901	5.91681
001-092_T0_COL_LP_5p_N1__CATCGAAGTGCACTTA-1	2.15286	6.36091
001-092_T0_COL_LP_5p_N1__ACGAGCCAGTTACGGG-1	4.90828	6.98493
001-092_T0_COL_LP_5p_N1__GTCACGGTCACAGGCC-1	4.89046	6.53822
001-092_T0_COL_LP_5p_N1__CTTTGCGTCGCAGGCT-1	5.40335	6.61602
001-092_T0_COL_LP_5p_N1__AATCCAGCACAAGCCC-1	5.01505	6.36517
001-092_T0_COL_LP_5p_N1__AGTGGGAGTTCCACTC-1	2.60209	5.61421
001-092_T0_COL_LP_5p_N1__TCGAGGCGTCCTGCTT-1	4.74129	8.06118
001-094_T0_COL_EPI_5p_N1__GTACGTATCCGAACGC-1	2.70148	5.21913
001-094_T0_COL_EPI_5p_N1__TCTATTGAGATATGCA-1	2.6598	5.67642
001-094_T0_COL_EPI_5p_N1__GAACCTACACCCAGTG-1	2.84976	6.84381
001-094_T0_COL_EPI_5p_N1__GACACGCAGAATGTTG-1	4.8998	5.05251
001-094_T0_COL_EPI_5p_N1__AAACCTGCACTACAGT-1	3.31174	4.93815
001-094_T0_COL_EPI_5p_N1__ACAGCCGGTTGTGGCC-1	2.86204	5.8174
001-094_T0_COL_EPI_5p_N1__TGCCCTACACTGAAGG-1	2.55165	5.5239
001-094_T0_COL_EPI_5p_N1__ATCACGAGTGCACCAC-1	1.69849	5.62233
001-094_T0_COL_EPI_5p_N1__GTTAAGCTCTCGCATC-1	2.80817	5.67322
001-094_T0_COL_EPI_5p_N1__AGCGGTCCATATACGC-1	2.45303	5.66069
001-094_T0_COL_EPI_5p_N1__GCAAACTTCGACCAGC-1	2.91613	5.26593
001-094_T0_COL_EPI_5p_N1__ACATGGTGTTGGTTTG-1	2.66854	5.5817
001-094_T0_COL_EPI_5p_N1__TTAGGCAAGATGTGGC-1	2.5086	5.47556
001-094_T0_COL_EPI_5p_N1__GCAGTTAAGCATGGCA-1	2.75942	6.09523
001-094_T0_COL_EPI_5p_N1__TCAGGATAGTCTCAAC-1	3.93925	6.26786
001-094_T0_COL_EPI_5p_N1__AGGGATGGTTCTGTTT-1	3.00587	5.76161
001-094_T0_COL_EPI_5p_N1__GTAACTGAGTTCGCAT-1	2.70409	6.05244
001-094_T0_COL_EPI_5p_N1__AGACGTTAGGTAGCCA-1	6.20783	7.26114
001-094_T0_COL_LP_5p_N1__GGATTACGTATAGGTA-1	4.34742	7.88697
001-094_T0_COL_LP_5p_N1__TACTTGTTCTCTGAGA-1	3.70046	7.56397
001-094_T0_COL_LP_5p_N1__AAATGCCCAAAGCGGT-1	4.37151	7.88697
001-094_T0_COL_LP_5p_N1__GTAGTCAGTGCACCAC-1	3.86859	8.25387
001-094_T0_COL_LP_5p_N1__GACTGCGCATACTACG-1	3.88457	7.47458
001-094_T0_COL_LP_5p_N1__AACACGTCATGGTCTA-1	4.58936	8.27506
001-094_T0_COL_LP_5p_N1__CACAGTACAAGTTCTG-1	4.12881	7.4013
001-094_T0_COL_LP_5p_N1__GTGCATAGTATAAACG-1	3.84745	8.00518
001-094_T0_COL_LP_5p_N1__CGGGTCACATGTTGAC-1	2.35543	6.90324
001-094_T0_COL_LP_5p_N1__AATCCAGGTCGCGGTT-1	4.18009	8.1001
001-094_T0_COL_LP_5p_N1__GATCGATTCAGCGATT-1	4.7414	7.57473
001-094_T0_COL_LP_5p_N1__CTCGTACGTATAATGG-1	3.57678	8.38213
001-094_T0_COL_LP_5p_N1__GTCCTCACATGACGGA-1	3.45143	7.7691
001-094_T0_COL_LP_5p_N1__GAACATCTCTGACCTC-1	4.41263	7.85876
001-094_T0_COL_LP_5p_N1__CGCTTCATCTCTGCTG-1	2.92568	7.73228
001-094_T0_COL_LP_5p_N1__TCAACGAAGAATTCCC-1	4.26609	8.14126
001-094_T0_COL_LP_5p_N1__GCTTGAAAGTACGCCC-1	3.87071	7.89164
001-094_T0_COL_LP_5p_N1__CACACTCTCGGATGTT-1	4.67048	6.36646
001-094_T0_COL_LP_5p_N1__ACGCCGATCGAATGCT-1	4.06658	7.97284
001-094_T0_COL_LP_5p_N1__AGCCTAAAGGCCGAAT-1	4.06892	7.96548
001-094_T0_COL_LP_5p_N1__AGGGTGACAACACGCC-1	3.67986	7.58638
001-094_T0_COL_LP_5p_N1__GTAACGTTCTCTAAGG-1	3.72474	8.39078
001-094_T0_COL_LP_5p_N1__GACGGCTGTAAATGAC-1	3.92318	7.77431
001-094_T0_COL_LP_5p_N1__AGGTCCGTCACATGCA-1	5.12753	7.18814
001-094_T0_COL_LP_5p_N1__CCCAGTTCAACTTGAC-1	4.592	7.02814
001-094_T0_COL_LP_5p_N1__CAGTCCTTCTCAAACG-1	4.30385	5.90057
001-094_T0_COL_LP_5p_N1__CGACCTTTCTAAGCCA-1	3.71438	7.37265
001-094_T0_COL_LP_5p_N1__GAAATGAGTCACTGGC-1	4.35179	7.48693
001-094_T0_COL_LP_5p_N1__GATCTAGTCTTGTCAT-1	4.48805	7.81281
001-094_T0_COL_LP_5p_N1__CCAATCCAGCTTCGCG-1	4.75055	7.0121
001-094_T0_COL_LP_5p_N1__TGTGTTTTCAGCACAT-1	2.15945	5.7872
001-094_T0_COL_LP_5p_N1__CATATTCGTTGATTCG-1	5.01596	5.64876
001-094_T0_COL_LP_5p_N1__CTAACTTGTATTAGCC-1	4.96615	6.45547
001-094_T0_COL_LP_5p_N1__CGTTAGAGTGCCTTGG-1	3.82	7.79883
001-094_T0_COL_LP_5p_N1__CATTCGCCATACGCTA-1	4.34228	5.65916
001-094_T0_COL_LP_5p_N1__GCATGATAGCACAGGT-1	5.40731	6.36279
001-094_T0_COL_LP_5p_N1__ATCCACCCAATAGCAA-1	3.53069	7.62595
001-094_T0_COL_LP_5p_N1__AGTAGTCAGGTGACCA-1	4.64915	5.12834
001-094_T0_COL_LP_5p_N1__GCTCCTAGTACAGACG-1	5.3507	6.09244
001-094_T0_COL_LP_5p_N1__ACAGCTATCGCAGGCT-1	3.21873	6.41989
001-094_T0_COL_LP_5p_N1__GGACATTGTAGAAAGG-1	5.66639	6.03564
001-094_T0_COL_LP_5p_N1__AGGGTGACATACTCTT-1	5.13184	5.70407
001-094_T0_COL_LP_5p_N1__TGCCCTATCTGTTTGT-1	4.12413	6.1443
001-094_T0_COL_LP_5p_N1__TCGAGGCCAAGTTGTC-1	4.12536	6.3301
001-094_T0_COL_LP_5p_N1__GTCCTCAAGTAGGCCA-1	5.7961	7.66924
001-094_T0_COL_LP_5p_N1__GTTCTCGCAATGGACG-1	3.2548	6.48064
001-094_T0_COL_LP_5p_N1__GACTAACCAGCTTAAC-1	4.20527	6.36452
001-094_T0_COL_LP_5p_N1__GGAGCAAGTATAAACG-1	5.10205	6.78073
001-094_T0_COL_LP_5p_N1__GGGACCTGTTTGACAC-1	3.08218	5.73156
001-094_T0_COL_LP_5p_N1__CGATGTACACCGAAAG-1	4.42881	6.24898
001-094_T0_COL_LP_5p_N1__CTCGTACCACCTTGTC-1	4.12976	6.5421
001-094_T0_COL_LP_5p_N1__CGAATGTTCGCACTCT-1	4.44396	6.49307
001-094_T0_COL_LP_5p_N1__GTTCTCGCAAAGCAAT-1	4.29971	6.94174
001-094_T0_COL_LP_5p_N1__GATCAGTGTGAGGGTT-1	4.0771	6.32958
001-094_T0_COL_LP_5p_N1__TTTCCTCCAGCATGAG-1	3.85501	6.59087
001-094_T0_COL_LP_5p_N1__CTCGTCAGTAAACCTC-1	4.51215	6.79881
001-094_T0_COL_LP_5p_N1__TAAGAGAGTACTTAGC-1	4.98259	7.13462
001-094_T0_COL_LP_5p_N1__CCGGGATTCGACAGCC-1	3.79169	5.73186
001-094_T0_COL_LP_5p_N1__CGTGTCTGTACCGAGA-1	5.23208	6.70931
001-094_T0_COL_LP_5p_N1__ACCCACTAGGATGGAA-1	4.93742	8.19767
001-094_T0_COL_LP_5p_N1__TTCTTAGCATCAGTAC-1	5.10591	5.73255
001-094_T0_COL_LP_5p_N1__CACACCTTCGAGAACG-1	5.25225	5.93632
001-094_T0_COL_LP_5p_N1__GACGCGTGTTGCGTTA-1	4.55061	7.11468
001-094_T0_COL_LP_5p_N1__CCAGCGAAGGATGTAT-1	5.84466	5.73553
001-094_T0_COL_LP_5p_N1__TGCGCAGTCTTCTGGC-1	5.35215	4.91229
001-094_T0_COL_LP_5p_N1__TTTGTCAGTGATAAGT-1	4.26252	6.3564
001-094_T0_COL_LP_5p_N1__CGCGTTTCATCTCCCA-1	3.79088	6.16204
001-094_T0_COL_LP_5p_N1__ATTCTACCAAACTGCT-1	3.08322	6.66676
001-094_T0_COL_LP_5p_N1__TACAGTGGTTAGGGTG-1	3.59705	7.05348
001-094_T0_COL_LP_5p_N1__GAACCTAAGCTCCTCT-1	4.79137	6.1712
001-094_T0_COL_LP_5p_N1__CCACTACAGGCTAGCA-1	4.28801	6.43101
001-094_T0_COL_LP_5p_N1__GCGCGATAGCCCAACC-1	4.81977	5.0851
001-094_T0_COL_LP_5p_N1__TGCTGCTCAGCCTGTG-1	4.83706	7.05777
001-094_T0_COL_LP_5p_N1__AACCATGTCCTATGTT-1	5.16719	5.85059
001-094_T0_COL_LP_5p_N1__ACGCCGAGTCAAACTC-1	4.71238	6.3237
001-094_T0_COL_LP_5p_N1__CGAGAAGGTACACCGC-1	4.74859	6.46378
001-094_T0_COL_LP_5p_N1__GATCAGTAGTCGATAA-1	4.93461	5.74802
001-094_T0_COL_LP_5p_N1__GCCTCTAGTGCAGACA-1	5.42872	5.97869
001-094_T0_COL_LP_5p_N1__TTAGGACAGACCGGAT-1	4.58962	7.15231
001-094_T0_COL_LP_5p_N1__ATAAGAGCACTATCTT-1	3.99559	6.82805
001-094_T0_COL_LP_5p_N1__GGCGACTGTCAGAAGC-1	4.17983	6.47301
001-094_T0_COL_LP_5p_N1__TTCTACATCACCAGGC-1	4.52665	6.53167
001-094_T0_COL_LP_5p_N1__AGGGATGGTAATCGTC-1	2.83559	6.47523
001-094_T0_COL_LP_5p_N1__ACGGGTCCATGTAGTC-1	4.38196	7.12204
001-094_T0_COL_LP_5p_N1__TACACGATCATGGTCA-1	4.98827	5.08708
001-094_T0_COL_LP_5p_N1__CTAGCCTTCCAATGGT-1	3.20346	6.16849
001-094_T0_COL_LP_5p_N1__TGAAAGACAGATCCAT-1	4.58133	6.7421
001-094_T0_COL_LP_5p_N1__TGAGCATGTCAGAATA-1	4.80063	6.40425
001-094_T0_COL_LP_5p_N1__GACACGCGTACTCGCG-1	2.69006	5.94868
001-094_T0_COL_LP_5p_N1__GGAAAGCAGTTACGGG-1	4.3815	6.31876
001-094_T0_COL_LP_5p_N1__CATCCACGTCCGTCAG-1	4.69341	7.54471
001-094_T0_COL_LP_5p_N1__TGTCCCAAGATTACCC-1	4.92108	5.01993
001-094_T0_COL_LP_5p_N1__GCAATCACAAGCTGTT-1	4.11265	6.38111
001-094_T0_COL_LP_5p_N1__AGCGTATTCAACGAAA-1	4.15624	6.41971
001-094_T0_COL_LP_5p_N1__ATAACGCCATTTCAGG-1	4.98733	6.76734
001-094_T0_COL_LP_5p_N1__GCACATAAGCGCCTCA-1	5.03608	5.77655
001-094_T0_COL_LP_5p_N1__TCATTTGAGTTCGATC-1	3.89431	6.55914
001-094_T0_COL_LP_5p_N1__CGGAGCTGTATTAGCC-1	5.85632	7.62334
001-094_T0_COL_LP_5p_N1__CGATGGCAGCCTTGAT-1	4.90205	6.22023
001-094_T0_COL_LP_5p_N1__TAGGCATAGACTAGGC-1	5.96672	7.49539
001-094_T0_COL_LP_5p_N1__GTAGTCAAGCAGCCTC-1	4.37952	6.38226
001-094_T0_COL_LP_5p_N1__ACTTTCACATTCACTT-1	4.78056	8.28175
001-094_T0_COL_LP_5p_N1__GTATTCTAGAACTCGG-1	4.56838	6.21851
001-094_T0_COL_LP_5p_N1__GCTTCCAAGGTCATCT-1	5.05613	5.92323
001-094_T0_COL_LP_5p_N1__GGGAATGAGGTGCAAC-1	4.83457	5.01796
001-094_T0_COL_LP_5p_N1__TGAGAGGGTGTGAAAT-1	4.82081	4.84775
001-094_T0_COL_LP_5p_N1__CAGCATATCCAATGGT-1	3.50752	5.52456
001-094_T0_COL_LP_5p_N1__CCATGTCGTAAAGGAG-1	5.07119	6.45167
001-094_T0_COL_LP_5p_N1__GGAAAGCCAAGAGGCT-1	5.13966	5.54023
001-094_T0_COL_LP_5p_N1__CTTAGGACACTGTGTA-1	4.16163	5.51239
001-094_T0_COL_LP_5p_N1__TCAATCTTCTTGTATC-1	5.11554	6.14899
001-094_T0_COL_LP_5p_N1__CACTCCAAGAACTGTA-1	4.65304	6.89133
001-094_T0_COL_LP_5p_N1__TTCTCCTCATCTACGA-1	4.70701	6.32122
001-094_T0_COL_LP_5p_N1__CTCGAAAAGTGGTAGC-1	4.98032	4.90102
001-094_T0_COL_LP_5p_N1__ACACCAAAGCGCCTCA-1	4.48551	4.97355
001-094_T0_COL_LP_5p_N1__CACACAAGTGCAACGA-1	3.09495	6.10649
001-094_T0_COL_LP_5p_N1__CTAAGACTCATACGGT-1	3.8607	6.63042
001-094_T0_COL_LP_5p_N1__GCAAACTCAAACTGCT-1	5.03644	5.29026
001-094_T0_COL_LP_5p_N1__CGGAGCTCAAGAAAGG-1	4.77379	6.04066
001-094_T0_COL_LP_5p_N1__CTGAAACAGAGCTTCT-1	4.2787	6.68689
001-094_T0_COL_LP_5p_N1__GTCAAGTCAGTATAAG-1	3.7368	6.83761
001-094_T0_COL_LP_5p_N1__CTTAACTGTCCCGACA-1	5.06676	6.1625
001-094_T0_COL_LP_5p_N1__GGACATTAGGGTTTCT-1	5.02411	5.03116
001-094_T0_COL_LP_5p_N1__CACAAACGTCTTCGTC-1	5.32847	6.30135
001-094_T0_COL_LP_5p_N1__GCAATCAAGATGTTAG-1	4.29717	6.87654
001-094_T0_COL_LP_5p_N1__CGTGAGCCATATACGC-1	5.07218	7.68608
001-094_T0_COL_LP_5p_N1__TGCTACCCATGATCCA-1	4.83975	4.86799
001-094_T0_COL_LP_5p_N1__GGACAAGCAGCTGCAC-1	5.03158	5.38311
001-094_T0_COL_LP_5p_N1__CGTTCTGGTACTTGAC-1	4.89959	5.11446
001-094_T0_COL_LP_5p_N1__TTCTCAAGTAAGTAGT-1	5.09091	5.60873
001-094_T0_COL_LP_5p_N1__TATTACCCACGCGAAA-1	4.81034	6.32174
001-094_T0_COL_LP_5p_N1__GCGCAACAGTAAGTAC-1	4.84084	6.40109
001-094_T0_COL_LP_5p_N1__GAAATGATCACCGTAA-1	2.83388	6.72649
001-094_T0_COL_LP_5p_N1__GTGTTAGCATGTAAGA-1	4.41935	6.53567
001-094_T0_COL_LP_5p_N1__CGTCCATAGAGGTTGC-1	5.15481	5.7735
001-094_T0_COL_LP_5p_N1__AACTTTCGTCTAAACC-1	4.97756	5.16562
001-094_T0_COL_LP_5p_N1__CATTCGCCACTCTGTC-1	4.42931	6.03545
001-094_T0_COL_LP_5p_N1__GGGAGATTCACAAACC-1	4.93995	6.22575
001-094_T0_COL_LP_5p_N1__CGTCAGGAGCAATCTC-1	4.7698	5.26297
001-094_T0_COL_LP_5p_N1__CTGTGCTAGATATGCA-1	4.89022	4.77266
001-094_T0_COL_LP_5p_N1__GGTATTGCAGTTCATG-1	5.11511	6.23227
001-094_T0_COL_LP_5p_N1__ATCCGAACACCTCGTT-1	5.26615	6.38669
001-094_T0_COL_LP_5p_N1__AATCCAGTCTTTCCTC-1	2.80496	5.4656
001-094_T0_COL_LP_5p_N1__GCAAACTTCCCAAGAT-1	3.95438	6.73047
001-094_T0_COL_LP_5p_N1__ATTGGTGCATCCCATC-1	4.53328	6.38488
001-094_T0_COL_LP_5p_N1__TAAGAGAAGCCAGTTT-1	4.60208	4.93407
001-094_T0_COL_LP_5p_N1__TGTATTCAGGCGCTCT-1	2.26771	5.25742
001-094_T0_COL_LP_5p_N1__TTTGTCAAGACTAGAT-1	5.39054	6.09123
001-094_T0_COL_LP_5p_N1__ACACCCTTCCCATTAT-1	4.09924	6.81828
001-094_T0_COL_LP_5p_N1__ACTTGTTCACACTGCG-1	4.09819	4.96242
001-094_T0_COL_LP_5p_N1__CAAGATCAGAACAACT-1	3.89833	6.39735
001-094_T0_COL_LP_5p_N1__ACAGCCGTCTTCTGGC-1	5.00957	5.9211
001-094_T0_COL_LP_5p_N1__ATCATGGTCCTAGGGC-1	4.40977	5.3941
001-094_T0_COL_LP_5p_N1__ACGGCCATCGACAGCC-1	5.37364	5.47843
001-094_T0_COL_LP_5p_N1__TCGGTAATCTTACCGC-1	4.83589	5.98975
001-094_T0_COL_LP_5p_N1__CCTACACCAGGTCTCG-1	4.17081	6.31235
001-094_T0_COL_LP_5p_N1__CATTATCAGCGTGAGT-1	5.29204	5.78246
001-094_T0_COL_LP_5p_N1__GAAGCAGCAAAGCAAT-1	4.70052	4.6306
001-094_T0_COL_LP_5p_N1__ACAGCTATCCTGCTTG-1	4.97493	4.81267
001-094_T0_COL_LP_5p_N1__AGCAGCCAGGCAGTCA-1	2.07345	6.24103
001-094_T0_COL_LP_5p_N1__ACACTGAGTAAATGAC-1	5.01848	5.43361
001-094_T0_COL_LP_5p_N1__CTGAAGTAGTTAGCGG-1	5.23119	5.64264
001-094_T0_COL_LP_5p_N1__CTAGAGTCAAGCTGAG-1	3.69317	6.07051
001-094_T0_COL_LP_5p_N1__CCTTTCTCAAACGTGG-1	4.20609	6.47562
001-094_T0_COL_LP_5p_N1__GCGCGATCATTATCTC-1	4.44049	6.73628
001-094_T0_COL_LP_5p_N1__CCACCTATCTTGTACT-1	1.60888	5.29933
001-094_T0_COL_LP_5p_N1__GCTCTGTCATAGAAAC-1	1.97472	5.0027
001-094_T0_COL_LP_5p_N1__GCATGCGCATCACCCT-1	2.97664	6.3392
001-094_T0_COL_LP_5p_N1__TAGAGCTGTCTACCTC-1	3.49444	5.38717
001-094_T0_COL_LP_5p_N1__CTACCCAGTGCGAAAC-1	5.03448	6.38316
001-094_T0_COL_LP_5p_N1__CGATTGATCACTCCTG-1	5.06736	4.75282
001-094_T0_COL_LP_5p_N1__CTAGAGTTCGCAGGCT-1	5.04997	5.86705
001-094_T0_COL_LP_5p_N1__TCAGATGTCATGTGGT-1	4.90782	4.86289
001-094_T0_COL_LP_5p_N1__ACTTGTTCAGCTGCAC-1	5.30055	5.3659
001-094_T0_COL_LP_5p_N1__CTGAAGTCAGCCAGAA-1	4.04506	6.45502
001-094_T0_COL_LP_5p_N1__CTGCTGTTCCGTTGCT-1	4.31082	6.59161
001-094_T0_COL_LP_5p_N1__TACCTATCACGTAAGG-1	4.45762	5.37931
001-094_T0_COL_LP_5p_N1__TGCCCTAAGACATAAC-1	4.68391	5.00056
001-094_T0_COL_LP_5p_N1__AACTCCCAGCCTCGTG-1	4.65549	5.32409
001-094_T0_COL_LP_5p_N1__CATCAAGCAACCGCCA-1	4.8184	6.38716
001-094_T0_COL_LP_5p_N1__GAAATGATCAGCCTAA-1	4.82175	4.95018
001-094_T0_COL_LP_5p_N1__AAGGTTCTCGTGGTCG-1	5.0065	4.9968
001-094_T0_COL_LP_5p_N1__CTAGTGAGTCATGCAT-1	5.17763	6.53711
001-094_T0_COL_LP_5p_N1__GATGAGGTCCCTAATT-1	2.76384	5.58214
001-094_T0_COL_LP_5p_N1__CTCGGAGTCCGCGCAA-1	5.12139	6.23751
001-094_T0_COL_LP_5p_N1__TCACAAGAGGCCATAG-1	5.03856	7.95041
001-094_T0_COL_LP_5p_N1__GTGCTTCAGATGCCTT-1	5.24638	6.07687
001-094_T0_COL_LP_5p_N1__TGTGGTAAGATTACCC-1	4.54991	6.57903
001-094_T0_COL_LP_5p_N1__TGTATTCGTGTTCTTT-1	4.40648	6.29905
001-094_T0_COL_LP_5p_N1__GCAATCAAGAACAATC-1	4.33031	6.50092
001-094_T0_COL_LP_5p_N1__TGGACGCAGGTGATAT-1	4.40767	6.23206
001-094_T0_COL_LP_5p_N1__GGCCGATAGTCCGTAT-1	4.69778	6.43027
001-094_T0_COL_LP_5p_N1__CAAGGCCTCGCCAAAT-1	3.95292	6.53756
001-094_T0_COL_LP_5p_N1__TGACTTTTCAGCACAT-1	5.31549	5.37795
001-094_T0_COL_LP_5p_N1__CAGTCCTCAATGTAAG-1	5.0593	5.03393
001-094_T0_COL_LP_5p_N1__GTCTCGTTCTCTGCTG-1	3.46101	4.95333
001-094_T0_COL_LP_5p_N1__CTCGTACTCCACGCAG-1	3.83532	6.36932
001-094_T0_COL_LP_5p_N1__ACAGCTATCTGCCCTA-1	4.21075	6.56354
001-094_T0_COL_LP_5p_N1__TGACAACTCCTCATTA-1	5.22908	7.32923
001-094_T0_COL_LP_5p_N1__AGCGTATCACCGGAAA-1	1.76113	5.32369
001-094_T0_COL_LP_5p_N1__ACAGCTATCATTCACT-1	4.29177	7.45384
001-094_T0_COL_LP_5p_N1__ATAACGCAGGACAGAA-1	4.79103	6.31748
001-094_T0_COL_LP_5p_N1__ACGAGCCGTGATGCCC-1	4.15762	6.71741
001-094_T0_COL_LP_5p_N1__ACACCGGAGATCGATA-1	3.27681	6.27285
001-094_T0_COL_LP_5p_N1__TTTACTGCACCATGTA-1	5.09429	5.32282
001-094_T0_COL_LP_5p_N1__CCTAGCTTCTTAACCT-1	2.89982	6.06025
001-094_T0_COL_LP_5p_N1__CTGCTGTAGCGCTTAT-1	4.89566	6.07476
001-094_T0_COL_LP_5p_N1__TCCACACAGATAGTCA-1	3.95956	5.09742
001-094_T0_COL_LP_5p_N1__TGTTCCGTCGGTCTAA-1	4.02283	6.00195
001-094_T0_COL_LP_5p_N1__CGTGTCTTCTTGCCGT-1	4.5938	6.22161
001-094_T0_COL_LP_5p_N1__GTAGGCCAGCAATATG-1	4.13898	6.0395
001-094_T0_COL_LP_5p_N1__TTGAACGAGCCACTAT-1	5.0794	5.64411
001-094_T0_COL_LP_5p_N1__TGCCCTAGTAGGGACT-1	5.76175	6.60122
001-094_T0_COL_LP_5p_N1__AGACGTTCAATCTACG-1	3.8468	6.31172
001-094_T0_COL_LP_5p_N1__CGAGCCATCGATAGAA-1	2.35305	5.91262
001-094_T0_COL_LP_5p_N1__AGGGTGAAGCCTTGAT-1	4.18605	6.0476
001-094_T0_COL_LP_5p_N1__CTAACTTAGCCACTAT-1	4.73195	5.81029
001-094_T0_COL_LP_5p_N1__CTTGGCTCATCCGCGA-1	2.23493	5.90421
001-094_T0_COL_LP_5p_N1__AGACGTTTCCAAACTG-1	3.731	6.13114
001-094_T0_COL_LP_5p_N1__CGGAGTCGTACAGTGG-1	4.86079	6.0397
001-094_T0_COL_LP_5p_N1__CATCGGGCATGTTGAC-1	5.53243	5.5319
001-094_T0_COL_LP_5p_N1__TCAGCTCTCAACGCTA-1	2.80889	6.81493
001-094_T0_COL_LP_5p_N1__GTCTCGTTCGCTTAGA-1	4.57162	6.52702
001-094_T0_COL_LP_5p_N1__ATAGACCAGCTCCTCT-1	4.21406	5.91779
001-094_T0_COL_LP_5p_N1__CACTCCACAAGTCTAC-1	4.99249	5.1923
001-094_T0_COL_LP_5p_N1__CTACCCAAGTTACCCA-1	4.87837	4.90929
001-094_T0_COL_LP_5p_N1__ATCGAGTTCAATACCG-1	3.84849	6.44332
001-094_T0_COL_LP_5p_N1__CGATGGCCAGCGTAAG-1	2.44368	5.4594
001-094_T0_COL_LP_5p_N1__CGGTTAATCACTTACT-1	3.78409	7.22891
001-094_T0_COL_LP_5p_N1__CAAGGCCTCTAGCACA-1	5.21608	5.52967
001-094_T0_COL_LP_5p_N1__TCAGCTCCAACACCCG-1	5.25806	5.73878
001-094_T0_COL_LP_5p_N1__TGACTTTTCTCTGCTG-1	4.20424	5.75354
001-094_T0_COL_LP_5p_N1__ACACTGAAGTGCAAGC-1	5.01358	5.35168
001-094_T0_COL_LP_5p_N1__TTTGCGCGTAGCCTAT-1	4.98032	5.44798
001-094_T0_COL_LP_5p_N1__CAGATCATCAGCCTAA-1	2.63675	5.15962
001-094_T0_COL_LP_5p_N1__GAAGCAGAGTAAGTAC-1	4.0292	5.88608
001-094_T0_COL_LP_5p_N1__CACACAAAGGCTAGAC-1	4.05776	5.97407
001-094_T0_COL_LP_5p_N1__TGAAAGATCGTACCGG-1	4.88395	5.0502
001-094_T0_COL_LP_5p_N1__CTAGCCTGTCTCACCT-1	5.20184	5.99511
001-094_T0_COL_LP_5p_N1__GCATACACAACACGCC-1	4.20113	6.21912
001-094_T0_COL_LP_5p_N1__CTAACTTAGATAGCAT-1	4.7385	7.09592
001-094_T0_COL_LP_5p_N1__CGCTGGAAGTGAAGTT-1	4.79487	5.96689
001-094_T0_COL_LP_5p_N1__CACATAGGTCATACTG-1	4.72063	5.06062
001-094_T0_COL_LP_5p_N1__ACGCCGACATACAGCT-1	2.65659	6.62624
001-094_T0_COL_LP_5p_N1__CGATGTAAGCACCGTC-1	3.7644	6.69397
001-094_T0_COL_LP_5p_N1__TGTCCCAAGATATGCA-1	5.28151	6.39032
001-094_T0_COL_LP_5p_N1__GATTCAGAGAGACTAT-1	3.96712	6.26274
001-094_T0_COL_LP_5p_N1__TCTCATAGTTTGCATG-1	4.34386	6.07874
001-094_T0_COL_LP_5p_N1__CCTACACGTGCGAAAC-1	4.07087	6.42638
001-094_T0_COL_LP_5p_N1__ATCCGAATCCTCGCAT-1	3.88874	6.31053
001-094_T0_COL_LP_5p_N1__CATGCCTCAGGATCGA-1	5.14218	6.73088
001-094_T0_COL_LP_5p_N1__CCATTCGTCACGCGGT-1	4.71767	5.1072
001-094_T0_COL_LP_5p_N1__CTGCGGACAACACCTA-1	5.05031	5.45889
001-094_T0_COL_LP_5p_N1__TCGAGGCCATTACGAC-1	4.89082	4.76539
001-094_T0_COL_LP_5p_N1__CCAGCGAAGGGATCTG-1	4.79891	6.22264
001-094_T0_COL_LP_5p_N1__CGAGCCAGTAGGGACT-1	4.23432	6.39758
001-094_T0_COL_LP_5p_N1__GACGCGTAGACAAGCC-1	5.16754	6.13805
001-094_T0_COL_LP_5p_N1__CGTCTACCACACTGCG-1	2.80937	6.34649
001-094_T0_COL_LP_5p_N1__GAGTCCGGTCCGAGTC-1	5.0447	5.51768
001-094_T0_COL_LP_5p_N1__CATATTCGTCAGAATA-1	2.62832	6.19988
001-094_T0_COL_LP_5p_N1__ACGATGTAGTAAGTAC-1	2.75021	5.45486
001-094_T0_COL_LP_5p_N1__AGCTTGATCTGGCGTG-1	5.25157	5.5289
001-094_T0_COL_LP_5p_N1__AGGGATGCACGGCTAC-1	4.54387	6.50314
001-094_T0_COL_LP_5p_N1__CGATGTATCATACGGT-1	5.14952	5.44107
001-094_T0_COL_LP_5p_N1__ATTATCCCACTAGTAC-1	5.22599	6.52445
001-094_T0_COL_LP_5p_N1__CATATTCAGTGAATTG-1	4.58692	6.40964
001-094_T0_COL_LP_5p_N1__CGATGTAAGCTCAACT-1	2.94481	6.3601
001-094_T0_COL_LP_5p_N1__AGGTCCGTCACGGTTA-1	4.82321	5.9673
001-094_T0_COL_LP_5p_N1__CCTCAGTTCTCTGTCG-1	4.61689	6.49582
001-094_T0_COL_LP_5p_N1__TACACGACACTAAGTC-1	4.73439	4.77808
001-094_T0_COL_LP_5p_N1__AATCGGTAGTAAGTAC-1	4.45983	6.50877
001-094_T0_COL_LP_5p_N1__TACCTATGTGAAGGCT-1	4.40085	6.75444
001-094_T0_COL_LP_5p_N1__GACTGCGTCAGCACAT-1	4.90579	4.80738
001-094_T0_COL_LP_5p_N1__GGACATTTCCTCAACC-1	5.14465	5.86226
001-094_T0_COL_LP_5p_N1__CAGCATAAGACCCACC-1	5.1274	5.60796
001-094_T0_COL_LP_5p_N1__CCGTTCAGTAAGGATT-1	4.70374	6.17171
001-094_T0_COL_LP_5p_N1__CCCTCCTGTGAGGCTA-1	3.57491	7.32186
001-094_T0_COL_LP_5p_N1__AAAGTAGCAATCGAAA-1	3.13449	6.08031
001-094_T0_COL_LP_5p_N1__TGGCTGGTCAGCTTAG-1	2.77398	5.65959
001-094_T0_COL_LP_5p_N1__CATGGCGTCAAGGCTT-1	5.22123	7.906
001-094_T0_COL_LP_5p_N1__AACACGTGTATGCTTG-1	2.61925	6.33527
001-094_T0_COL_LP_5p_N1__CGGACTGCAACAACCT-1	4.29064	6.59046
001-094_T0_COL_LP_5p_N1__TTGACTTCAGCCACCA-1	4.40389	5.9706
001-094_T0_COL_LP_5p_N1__ACTGCTCCATCCCACT-1	5.13356	5.40444
001-094_T0_COL_LP_5p_N1__ACCAGTAAGCAGCGTA-1	4.39501	7.20785
001-094_T0_COL_LP_5p_N1__CTAGCCTCATCACCCT-1	5.34029	5.11958
001-094_T0_COL_LP_5p_N1__AACCGCGGTCTAAACC-1	4.16511	6.27802
001-094_T0_COL_LP_5p_N1__ATAAGAGAGAAGGACA-1	4.97544	5.92214
001-094_T0_COL_LP_5p_N1__ACTGAACCAGTGGGAT-1	5.13037	5.86684
001-094_T0_COL_LP_5p_N1__GCGCCAACATTCCTCG-1	5.05336	5.8962
001-094_T0_COL_LP_5p_N1__GTGCAGCAGAGTGAGA-1	4.76461	5.38113
001-094_T0_COL_LP_5p_N1__AGATTGCTCTCTGTCG-1	5.07023	5.0729
001-094_T0_COL_LP_5p_N1__TACTCGCTCCAAGCCG-1	4.68041	5.00904
001-094_T0_COL_LP_5p_N1__GACCTGGGTGACAAAT-1	2.77832	5.8441
001-094_T0_COL_LP_5p_N1__TGACTTTCACGGACAA-1	4.43651	6.28392
001-094_T0_COL_LP_5p_N1__ACTGCTCAGACTCGGA-1	3.84664	6.25942
001-094_T0_COL_LP_5p_N1__GCGCCAACAAGCCGTC-1	5.08893	6.57602
001-094_T0_COL_LP_5p_N1__GTGTTAGGTCGCTTTC-1	4.10705	6.41726
001-094_T0_COL_LP_5p_N1__CCATTCGTCACATAGC-1	4.58276	6.58617
001-094_T0_COL_LP_5p_N1__GCAGTTACAAGACACG-1	5.01547	6.59666
001-094_T0_COL_LP_5p_N1__AACTCTTGTTCTCATT-1	4.97838	4.92792
001-094_T0_COL_LP_5p_N1__AGGTCATTCATTTGGG-1	1.89959	6.13549
001-094_T0_COL_LP_5p_N1__CACACTCTCAACGGCC-1	5.31605	8.38195
001-094_T0_COL_LP_5p_N1__GCACTCTTCGTCACGG-1	4.68611	6.0176
001-094_T0_COL_LP_5p_N1__TCAGGTAAGTGCAAGC-1	4.14096	6.13242
001-094_T0_COL_LP_5p_N1__GTTCATTAGGGATGGG-1	4.88307	5.40947
001-094_T0_COL_LP_5p_N1__TGAGAGGCAACACCTA-1	2.79792	5.79486
001-094_T0_COL_LP_5p_N1__CCTACACGTATTACCG-1	5.01946	5.76915
001-094_T0_COL_LP_5p_N1__TGTGGTACAGGCAGTA-1	4.97062	5.22205
001-094_T0_COL_LP_5p_N1__GATGAGGTCATCACCC-1	3.96771	6.42056
001-094_T0_COL_LP_5p_N1__GCGCGATGTACTTGAC-1	4.24657	5.86934
001-094_T0_COL_LP_5p_N1__AATCGGTCAGCTTAAC-1	4.0573	5.97952
001-094_T0_COL_LP_5p_N1__ATCATGGAGGCGACAT-1	5.22151	5.83894
001-094_T0_COL_LP_5p_N1__CCTTCCCGTCAAACTC-1	4.00444	6.85802
001-094_T0_COL_LP_5p_N1__TACTTACAGGCAAAGA-1	5.24133	5.8347
001-094_T0_COL_LP_5p_N1__CATGCCTTCCCAGGTG-1	4.52437	6.3031
001-094_T0_COL_LP_5p_N1__CAGAGAGAGTGCCATT-1	3.92935	5.41497
001-094_T0_COL_LP_5p_N1__CTCGAGGTCTTACCTA-1	5.19754	6.4708
001-094_T0_COL_LP_5p_N1__CTTCTCTCAGTCGATT-1	4.83555	6.39407
001-094_T0_COL_LP_5p_N1__TCAATCTTCGTTACAG-1	5.04497	5.43637
001-094_T0_COL_LP_5p_N1__GCACATACACTGTGTA-1	5.22284	6.09178
001-094_T0_COL_LP_5p_N1__ATCATCTTCTCCAACC-1	2.9506	6.2921
001-094_T0_COL_LP_5p_N1__GCATGCGCAGAGCCAA-1	1.82308	5.38943
001-094_T0_COL_LP_5p_N1__ACTGAGTAGCCTTGAT-1	4.30692	6.48171
001-094_T0_COL_LP_5p_N1__AAATGCCGTTAGAACA-1	5.22814	5.4175
001-094_T0_COL_LP_5p_N1__CAGCATACATACGCCG-1	3.85789	6.40086
001-094_T0_COL_LP_5p_N1__CCAATCCAGACACGAC-1	5.21662	5.98282
001-094_T0_COL_LP_5p_N1__CCGGTAGGTATCAGTC-1	4.33727	6.62664
001-094_T0_COL_LP_5p_N1__TGAGAGGCATCCTTGC-1	5.04207	6.16953
001-094_T0_COL_LP_5p_N1__CGAACATTCATAGCAC-1	2.208	5.81086
001-094_T0_COL_LP_5p_N1__GTCATTTAGAGGTTAT-1	5.03589	5.18158
001-094_T0_COL_LP_5p_N1__ATGAGGGAGATCCCGC-1	3.72633	6.11869
001-094_T0_COL_LP_5p_N1__ACTTACTCACCAGCAC-1	1.97617	5.28894
001-094_T0_COL_LP_5p_N1__GACGTGCGTCTAGCCG-1	3.16759	4.90512
001-094_T0_COL_LP_5p_N1__TGAAAGACAGACAAAT-1	4.42311	5.9305
001-094_T0_COL_LP_5p_N1__ATAGACCGTATATGAG-1	5.26538	6.18444
001-094_T0_COL_LP_5p_N1__TCAGATGGTAGTAGTA-1	4.06325	5.85106
001-094_T0_COL_LP_5p_N1__GGATGTTTCACCGGGT-1	5.2223	5.79939
001-094_T0_COL_LP_5p_N1__TCTCTAACATCACGTA-1	5.06297	5.62754
001-094_T0_COL_LP_5p_N1__GTTCTCGAGTGGAGTC-1	4.60003	6.72685
001-094_T0_COL_LP_5p_N1__AGAGCGAAGAGACTTA-1	5.3705	7.82943
001-094_T0_COL_LP_5p_N1__CGGTTAATCCGAGCCA-1	4.84151	8.1916
001-094_T0_COL_LP_5p_N1__ATCCACCGTGCCTGGT-1	4.87176	5.48455
001-094_T0_COL_LP_5p_N1__CTACGTCAGTACGTTC-1	4.35516	6.79264
001-094_T0_COL_LP_5p_N1__TGAGGGAGTCTACCTC-1	5.06052	5.19408
001-094_T0_COL_LP_5p_N1__GTAGGCCTCCAGAAGG-1	4.03684	6.60003
001-094_T0_COL_LP_5p_N1__TACACGACAAGGGTCA-1	4.25836	6.19141
001-094_T0_COL_LP_5p_N1__CCCAGTTCACATAACC-1	4.96526	6.22837
001-094_T0_COL_LP_5p_N1__GCGACCAAGATAGGAG-1	4.72741	7.16886
001-094_T0_COL_LP_5p_N1__TGACAACCACGTCTCT-1	3.8612	6.41581
001-094_T0_COL_LP_5p_N1__CCAGCGAAGGATCGCA-1	4.29397	6.75897
001-094_T0_COL_LP_5p_N1__GCGCCAATCAGCCTAA-1	5.10603	5.87681
001-094_T0_COL_LP_5p_N1__CGCTATCAGTATCGAA-1	4.50995	4.8752
001-094_T0_COL_LP_5p_N1__CGTCCATTCGGCTACG-1	3.43746	6.5888
001-094_T0_COL_LP_5p_N1__CGAATGTTCAGCGATT-1	3.68232	5.08971
001-094_T0_COL_LP_5p_N1__CTGTGCTCAGCGTAAG-1	5.62863	7.37801
001-094_T0_COL_LP_5p_N1__CTCTGGTAGATCCCGC-1	4.12087	6.2622
001-094_T0_COL_LP_5p_N1__CTTACCGAGGGATGGG-1	4.16139	4.78832
001-094_T0_COL_LP_5p_N1__CACACCTGTAGCTGCC-1	3.83754	6.13338
001-094_T0_COL_LP_5p_N1__CTGCTGTAGCCAACAG-1	5.02987	5.31637
001-094_T0_COL_LP_5p_N1__GTACTCCAGAATGTTG-1	2.73936	5.85139
001-094_T0_COL_LP_5p_N1__TCCACACGTAGCTCCG-1	4.40603	6.20507
001-094_T0_COL_LP_5p_N1__CTAGCCTCACCTGGTG-1	4.02283	6.83769
001-094_T0_COL_LP_5p_N1__CAGAATCCAAGCCTAT-1	5.09866	5.69764
001-094_T0_COL_LP_5p_N1__GCATGCGAGTATGACA-1	4.63868	6.02045
001-094_T0_COL_LP_5p_N1__GGCTGGTAGACTTGAA-1	4.98823	5.26588
001-094_T0_COL_LP_5p_N1__CTTAACTAGTGTTGAA-1	2.75031	6.06074
001-094_T0_COL_LP_5p_N1__CTGATCCAGCGATTCT-1	5.07379	4.81517
001-094_T0_COL_LP_5p_N1__TAGGCATTCGGCTTGG-1	4.05523	6.61433
001-094_T0_COL_LP_5p_N1__TGACTAGAGGTAGCCA-1	4.82704	5.07425
001-094_T0_COL_LP_5p_N1__CACAGTACACGCTTTC-1	5.03754	5.5917
001-094_T0_COL_LP_5p_N1__CTCGTACTCATCATTC-1	4.03401	5.92886
001-094_T0_COL_LP_5p_N1__ACAGCTAGTTAGTGGG-1	3.98293	6.08537
001-094_T0_COL_LP_5p_N1__ACGATGTAGCACCGCT-1	5.07162	5.3885
001-094_T0_COL_LP_5p_N1__CCTCAGTTCAGTTAGC-1	3.92787	7.02804
001-094_T0_COL_LP_5p_N1__TGTGGTATCAGGCGAA-1	3.86817	6.04708
001-094_T0_COL_LP_5p_N1__AAACCTGGTACACCGC-1	4.82424	5.19094
001-094_T0_COL_LP_5p_N1__CCATGTCGTACGCTGC-1	5.03111	4.92777
001-094_T0_COL_LP_5p_N1__AAACGGGCATCTACGA-1	4.68589	5.91523
001-094_T0_COL_LP_5p_N1__CATATGGTCGAGCCCA-1	5.38511	7.39849
001-094_T0_COL_LP_5p_N1__GTTCGGGGTGCTTCTC-1	4.82631	7.75747
001-094_T0_COL_LP_5p_N1__ACGCCAGCAGCCACCA-1	4.18895	6.65573
001-094_T0_COL_LP_5p_N1__CACTCCATCGTCCAGG-1	5.25795	5.51263
001-094_T0_COL_LP_5p_N1__CGGACACTCCTAGGGC-1	4.01649	6.4526
001-094_T0_COL_LP_5p_N1__GCGCAACTCGACGGAA-1	2.90501	5.90504
001-094_T0_COL_LP_5p_N1__GTATCTTAGCAGCGTA-1	3.40981	5.69428
001-094_T0_COL_LP_5p_N1__GGATTACCAAGTTAAG-1	5.30551	6.54899
001-094_T0_COL_LP_5p_N1__TCAGCTCTCGCAAGCC-1	4.3926	6.09088
001-094_T0_COL_LP_5p_N1__ATGCGATCAGGATTGG-1	3.76174	5.81779
001-094_T0_COL_LP_5p_N1__GGAGCAATCCAAGTAC-1	5.58087	7.52718
001-094_T0_COL_LP_5p_N1__CAAGAAAGTTCCCGAG-1	4.06694	6.10082
001-094_T0_COL_LP_5p_N1__TGGCGCAGTACTTGAC-1	4.88348	5.32942
001-094_T0_COL_LP_5p_N1__AAACCTGAGGGAAACA-1	3.1204	5.4881
001-094_T0_COL_LP_5p_N1__ACCGTAACAATACGCT-1	3.80056	6.46304
001-094_T0_COL_LP_5p_N1__GATCGATAGACAGAGA-1	3.90539	6.11858
001-094_T0_COL_LP_5p_N1__CATCCACAGGATGGTC-1	4.77095	5.21189
001-094_T0_COL_LP_5p_N1__CCACCTACATAGAAAC-1	4.83017	4.90249
001-094_T0_COL_LP_5p_N1__CTCTACGGTCGTTGTA-1	4.0937	6.89543
001-094_T0_COL_LP_5p_N1__CACCTTGGTACCGAGA-1	5.07143	6.69634
001-094_T0_COL_LP_5p_N1__CCATTCGCAGGTCGTC-1	4.98362	5.57824
001-094_T0_COL_LP_5p_N1__TCAGATGCATAACCTG-1	4.22626	6.27859
001-094_T0_COL_LP_5p_N1__ACGCCAGCACGAAAGC-1	5.22947	5.2388
001-094_T0_COL_LP_5p_N1__AGCCTAAAGGCTACGA-1	2.06711	5.09667
001-094_T0_COL_LP_5p_N1__ATGAGGGGTAGGCATG-1	4.36234	6.50414
001-094_T0_COL_LP_5p_N1__ATAGACCTCCTTTCGG-1	2.91063	6.52627
001-094_T0_COL_LP_5p_N1__CGTCCATGTCCGTTAA-1	5.55927	7.5418
001-094_T0_COL_LP_5p_N1__GGACAGAAGAAGCCCA-1	5.35342	6.56841
001-094_T0_COL_LP_5p_N1__CAGCAGCAGCTAGTGG-1	3.4986	5.70917
001-094_T0_COL_LP_5p_N1__GACTAACGTTAGGGTG-1	4.02926	6.25938
001-094_T0_COL_LP_5p_N1__GACCTGGCAACAACCT-1	5.75685	7.16974
001-094_T0_COL_LP_5p_N1__AACTCCCTCATAACCG-1	5.2148	5.11861
001-094_T0_COL_LP_5p_N1__AGTAGTCTCTTCATGT-1	3.60729	6.89552
001-094_T0_COL_LP_5p_N1__GATCGTATCGAGCCCA-1	3.27799	4.79264
001-094_T0_COL_LP_5p_N1__CAAGGCCCAGTGGAGT-1	4.01297	6.65114
001-094_T0_COL_LP_5p_N1__AGGGATGAGGTGGGTT-1	3.93626	6.61961
001-094_T0_COL_LP_5p_N1__AGCCTAAAGGGATACC-1	4.77564	7.37536
001-094_T0_COL_LP_5p_N1__CTGAAGTAGTTGTAGA-1	5.17048	5.46734
001-094_T0_COL_LP_5p_N1__CTTCTCTAGATGCCAG-1	3.49593	5.92287
001-094_T0_COL_LP_5p_N1__CTACCCAGTGAAATCA-1	3.63171	6.40837
001-094_T0_COL_LP_5p_N1__TGCGGGTCAAGTAATG-1	5.21496	6.47564
001-094_T0_COL_LP_5p_N1__CGCGGTATCCTTTCGG-1	4.71762	6.50106
001-094_T0_COL_LP_5p_N1__TGGACGCTCAACGAAA-1	4.04563	6.20322
001-094_T0_COL_LP_5p_N1__CTTCTCTGTGAACCTT-1	5.13892	4.81997
001-094_T0_COL_LP_5p_N1__CTCATTATCGTTACAG-1	4.3309	6.05251
001-094_T0_COL_LP_5p_N1__CTCACACGTAGGGACT-1	1.99136	5.09887
001-094_T0_COL_LP_5p_N1__ATAGACCGTACTCAAC-1	3.01333	6.07955
001-094_T0_COL_LP_5p_N1__GGCTGGTGTACCATCA-1	4.25705	6.14421
001-094_T0_COL_LP_5p_N1__TTTGGTTCAATAACGA-1	2.22092	6.16699
001-094_T0_COL_LP_5p_N1__TTTCCTCGTTGGGACA-1	2.66347	5.90568
001-094_T0_COL_LP_5p_N1__GATCGTATCGCCGTGA-1	5.24621	7.51016
001-094_T0_COL_LP_5p_N1__TGCACCTCAGCTCCGA-1	3.83357	5.03042
001-094_T0_COL_LP_5p_N1__GTACGTATCTTCCTTC-1	4.89194	7.58427
001-094_T0_COL_LP_5p_N1__CGACTTCTCACAGGCC-1	5.20216	5.56105
001-094_T0_COL_LP_5p_N1__AGAATAGTCCTTCAAT-1	5.31232	5.53664
001-094_T0_COL_LP_5p_N1__ATAGACCGTGCAGGTA-1	4.15115	6.29029
001-094_T0_COL_LP_5p_N1__TGTGTTTAGGTTCCTA-1	5.31935	6.14239
001-094_T0_COL_LP_5p_N1__GACCTGGAGACTAGAT-1	5.26331	5.35898
001-094_T0_COL_LP_5p_N1__CTGATAGTCTCGCTTG-1	4.98558	5.57149
001-094_T0_COL_LP_5p_N1__GCATGTACAAGCTGGA-1	2.14701	6.19661
001-094_T0_COL_LP_5p_N1__ACACCCTCAAGTAGTA-1	4.66767	6.10165
001-094_T0_COL_LP_5p_N1__GTGCATACAATGGTCT-1	4.93328	5.37093
001-094_T0_COL_LP_5p_N1__CAGATCAAGTTATCGC-1	3.72767	6.28191
001-094_T0_COL_LP_5p_N1__ACACCCTTCTTGCAAG-1	2.11071	5.11637
001-094_T0_COL_LP_5p_N1__TCTTCGGCAGGAATGC-1	1.87762	5.16506
001-094_T0_COL_LP_5p_N1__CTAGAGTGTGGCAAAC-1	4.29714	7.2864
001-094_T0_COL_LP_5p_N1__GACGGCTCAGCTTCGG-1	3.697	5.63158
001-094_T0_COL_LP_5p_N1__GAATGAAAGCGATATA-1	4.14656	6.31371
001-094_T0_COL_LP_5p_N1__CACACAAAGACATAAC-1	3.12469	6.11911
001-094_T0_COL_LP_5p_N1__TTGACTTAGGGTCTCC-1	3.55509	5.92183
001-094_T0_COL_LP_5p_N1__CGCTGGACAATGGAGC-1	3.75144	6.30721
001-094_T0_COL_LP_5p_N1__CAACTAGCAAGTCATC-1	2.75825	6.03328
001-094_T0_COL_LP_5p_N1__AACACGTAGATGTCGG-1	4.01166	5.9812
001-094_T0_COL_LP_5p_N1__CAGCTGGCAGACACTT-1	5.13785	5.25351
001-094_T0_COL_LP_5p_N1__CATATGGAGCAGATCG-1	1.73337	5.48213
001-094_T0_COL_LP_5p_N1__GCTTCCACAGGGTTAG-1	5.07206	5.56753
001-094_T0_COL_LP_5p_N1__TAAACCGGTGATAAGT-1	4.23313	7.43471
001-094_T0_COL_LP_5p_N1__GGCTCGAAGCCACTAT-1	1.56071	5.35011
001-094_T0_COL_LP_5p_N1__AACTTTCTCTTACCGC-1	4.50499	6.62367
001-094_T0_COL_LP_5p_N1__GCATGTACACGTTGGC-1	3.94222	5.86846
001-094_T0_COL_LP_5p_N1__TGACGGCGTTCCACAA-1	5.01575	5.51636
001-094_T0_COL_LP_5p_N1__TTCTCCTCATACTACG-1	5.13682	5.82823
001-094_T0_COL_LP_5p_N1__ATGAGGGAGATGAGAG-1	4.15352	6.6965
001-094_T0_COL_LP_5p_N1__GAACGGAGTAGGGTAC-1	4.7975	5.9885
001-094_T0_COL_LP_5p_N1__AGCCTAACATTCTTAC-1	4.96054	5.8092
001-094_T0_COL_LP_5p_N1__TCGGGACCAGCCTTGG-1	4.36156	6.43802
001-094_T0_COL_LP_5p_N1__GTGCGGTCAATGGAAT-1	2.69369	5.35694
001-094_T0_COL_LP_5p_N1__CATCAGACAGCAGTTT-1	5.24604	5.41348
001-094_T0_COL_LP_5p_N1__TCAATCTGTTATGTGC-1	5.19706	6.33978
001-094_T0_COL_LP_5p_N1__CCTACACGTGCACTTA-1	5.20786	5.78365
001-094_T0_COL_LP_5p_N1__GTCAAGTCATGGTTGT-1	3.83485	6.51854
001-094_T0_COL_LP_5p_N1__TACAGTGAGGTTACCT-1	4.90627	5.32656
001-094_T0_COL_LP_5p_N1__TTTATGCCAACCGCCA-1	4.86083	5.98684
001-094_T0_COL_LP_5p_N1__TCGGGACAGATCACGG-1	3.9617	6.33194
001-094_T0_COL_LP_5p_N1__TTTATGCTCGAGGTAG-1	5.17424	5.96444
001-094_T0_COL_LP_5p_N1__CTTAACTTCCCACTTG-1	4.67534	4.84881
001-094_T0_COL_LP_5p_N1__CCATTCGAGTGCAAGC-1	4.00519	6.10872
001-094_T0_COL_LP_5p_N1__CACACAACATATACCG-1	4.85827	4.99081
001-094_T0_COL_LP_5p_N1__ATAAGAGAGTTACGGG-1	4.41534	6.04045
001-094_T0_COL_LP_5p_N1__ACCCACTCAGTAGAGC-1	4.43237	6.06969
001-094_T0_COL_LP_5p_N1__CCGGGATCAGTATCTG-1	4.06608	6.17936
001-094_T0_COL_LP_5p_N1__AACGTTGGTTAAAGAC-1	5.34799	5.49801
001-094_T0_COL_LP_5p_N1__CAGCTGGCAGAAGCAC-1	5.83766	7.74939
001-094_T0_COL_LP_5p_N1__GAATGAATCAGAAATG-1	4.98128	5.7115
001-094_T0_COL_LP_5p_N1__CAGCATACACAACGTT-1	5.18892	5.47554
001-094_T0_COL_LP_5p_N1__GCTTCCAGTTCGTGAT-1	4.88116	4.93305
001-094_T0_COL_LP_5p_N1__TCAATCTAGTACATGA-1	3.97186	6.41149
001-094_T0_COL_LP_5p_N1__GTCATTTCATTACCTT-1	3.91596	6.96307
001-094_T0_COL_LP_5p_N1__TTAGTTCGTTTAGCTG-1	4.38408	5.90236
001-094_T0_COL_LP_5p_N1__CGGAGTCTCTCAAGTG-1	5.07683	5.33439
001-094_T0_COL_LP_5p_N1__CGTCACTTCCAGAGGA-1	4.39892	6.74639
001-094_T0_COL_LP_5p_N1__CTGATCCGTCTAACGT-1	2.52854	6.58291
001-094_T0_COL_LP_5p_N1__GATCGATAGTCACGCC-1	4.44571	5.05392
001-094_T0_COL_LP_5p_N1__TAAACCGTCCCAAGAT-1	5.2336	6.19293
001-094_T0_COL_LP_5p_N1__GACGGCTAGCTAGGCA-1	4.99893	5.27549
001-094_T0_COL_LP_5p_N1__TTCTTAGAGCACCGCT-1	3.09483	5.89466
001-094_T0_COL_LP_5p_N1__TTAGGCACATGTCCTC-1	4.14365	6.67275
001-094_T0_COL_LP_5p_N1__CAGGTGCGTGCCTGGT-1	3.76506	6.27292
001-094_T0_COL_LP_5p_N1__TGAGGGAGTCAAGCGA-1	3.59964	6.12877
001-094_T0_COL_LP_5p_N1__CAGTCCTGTAGCGTAG-1	4.26208	5.29625
001-094_T0_COL_LP_5p_N1__GCCAAATGTTCGCGAC-1	3.04365	5.55614
001-094_T0_COL_LP_5p_N1__CCGTTCAAGCCTATGT-1	4.78541	6.48959
001-094_T0_COL_LP_5p_N1__CAACTAGGTCTGCAAT-1	3.77934	4.84403
001-094_T0_COL_LP_5p_N1__CAGCGACCATAAGACA-1	2.70537	5.76196
001-094_T0_COL_LP_5p_N1__TACCTATCACACAGAG-1	5.19967	5.26026
001-094_T0_COL_LP_5p_N1__GGGTCTGAGGGATACC-1	3.77016	5.32049
001-094_T0_COL_LP_5p_N1__TGACTTTGTTAGGGTG-1	4.92289	5.32418
001-094_T0_COL_LP_5p_N1__ACTTGTTCACAACTGT-1	2.02714	5.24011
001-094_T0_COL_LP_5p_N1__GGGTTGCCAAGTCTAC-1	5.19736	5.62473
001-094_T0_COL_LP_5p_N1__CTCATTAAGATGTCGG-1	1.77782	5.4032
001-094_T0_COL_LP_5p_N1__GGTGCGTTCATTTGGG-1	5.14261	6.07642
001-094_T0_COL_LP_5p_N1__GCTGCGAAGAGGTACC-1	3.54103	4.92319
001-094_T0_COL_LP_5p_N1__CGTCTACCAGCCACCA-1	3.64571	4.80199
001-094_T0_COL_LP_5p_N1__CCGGTAGGTTATTCTC-1	5.09457	5.5935
001-094_T0_COL_LP_5p_N1__GGTGTTAAGTGCAAGC-1	3.86851	6.29866
001-094_T0_COL_LP_5p_N1__GTATCTTCACGCATCG-1	4.62063	6.23129
001-094_T0_COL_LP_5p_N1__GCTTGAAGTCTCTCTG-1	3.60012	5.81577
001-094_T0_COL_LP_5p_N1__CAGTCCTGTTAGATGA-1	4.89934	7.75694
001-094_T0_COL_LP_5p_N1__TAGTTGGGTCGGCTCA-1	4.60273	6.35948
001-094_T0_COL_LP_5p_N1__GGACATTCAAGGTGTG-1	5.1589	5.57972
001-094_T0_COL_LP_5p_N1__ACTTGTTCAATAGCGG-1	4.89546	5.21355
001-094_T0_COL_LP_5p_N1__CCGTACTCATGCTGGC-1	4.71269	6.84533
001-094_T0_COL_LP_5p_N1__CAGATCACATCTGGTA-1	3.79019	6.44283
001-094_T0_COL_LP_5p_N1__ATTTCTGAGACTTGAA-1	4.90879	5.44097
001-094_T0_COL_LP_5p_N1__TGCGCAGCATGCCTAA-1	3.761	5.13279
001-094_T0_COL_LP_5p_N1__CGACTTCAGTTAACGA-1	4.86937	5.13827
001-094_T0_COL_LP_5p_N1__GCTTGAAGTACAGTTC-1	6.18597	8.0026
001-094_T0_COL_LP_5p_N1__GAATGAAAGTCGTACT-1	3.62083	6.22865
001-094_T0_COL_LP_5p_N1__GACCAATTCACAAACC-1	3.94679	6.65262
001-094_T0_COL_LP_5p_N1__AGTCTTTCAGGGTATG-1	5.01752	5.72066
001-094_T0_COL_LP_5p_N1__GCTGCTTTCCACGACG-1	5.14967	5.95383
001-094_T0_COL_LP_5p_N1__AACTTTCGTACAGTTC-1	2.80976	5.17278
001-094_T0_COL_LP_5p_N1__TGTATTCAGGTGGGTT-1	2.72167	5.73455
001-094_T0_COL_LP_5p_N1__AGGGTGACACTACAGT-1	4.39337	5.81142
001-094_T0_COL_LP_5p_N1__CCTACACCATGACGGA-1	4.91669	5.34828
001-094_T0_COL_LP_5p_N1__CACATAGGTGAGGGAG-1	4.31526	6.04448
001-094_T0_COL_LP_5p_N1__AGTAGTCAGGGAAACA-1	5.31468	6.03339
001-094_T0_COL_LP_5p_N1__CTCCTAGCAAAGTGCG-1	2.95904	5.20086
001-094_T0_COL_LP_5p_N1__ATTATCCAGCATCATC-1	5.04976	6.13026
001-094_T0_COL_LP_5p_N1__TAGGCATCATCGGTTA-1	4.96587	6.03724
001-094_T0_COL_LP_5p_N1__ATTACTCTCATATCGG-1	4.88331	7.47657
001-094_T0_COL_LP_5p_N1__CTGCTGTTCAGCGATT-1	3.26126	6.10479
001-094_T0_COL_LP_5p_N1__TGGACGCGTTCCAACA-1	2.95037	6.29368
001-094_T0_COL_LP_5p_N1__TCATTACCATACTACG-1	3.42378	5.2121
001-094_T0_COL_LP_5p_N1__AGCTCCTTCGGATGTT-1	5.9315	7.60188
001-094_T0_COL_LP_5p_N1__CCTTTCTAGAATTGTG-1	3.12677	6.36829
001-094_T0_COL_LP_5p_N1__ACTTACTAGGTGCACA-1	2.76078	6.48808
001-094_T0_COL_LP_5p_N1__TTTGCGCTCTGTCCGT-1	4.4036	6.05102
001-094_T0_COL_LP_5p_N1__AACTTTCGTCTGCGGT-1	5.15424	6.38208
001-094_T0_COL_LP_5p_N1__CGAACATAGGCATTGG-1	5.10553	5.8947
001-094_T0_COL_LP_5p_N1__AAAGTAGTCAAGGTAA-1	5.07394	5.8913
001-094_T0_COL_LP_5p_N1__ACGAGCCCAGACAAGC-1	5.1658	5.59178
001-094_T0_COL_LP_5p_N1__AGCTCTCTCTGCTGTC-1	2.23787	5.33681
001-094_T0_COL_LP_5p_N1__ACCAGTATCCTTGGTC-1	3.92766	6.01875
001-094_T0_COL_LP_5p_N1__GGGAGATAGGCCCGTT-1	4.06961	6.04346
001-094_T0_COL_LP_5p_N1__CGACCTTAGGCGACAT-1	3.63903	5.95419
001-094_T0_COL_LP_5p_N1__CCTAAAGAGTTTAGGA-1	3.86318	6.22607
001-094_T0_COL_LP_5p_N1__AACCGCGCAATGTAAG-1	4.80283	7.10251
001-094_T0_COL_LP_5p_N1__AAGCCGCTCCATGAGT-1	4.04115	6.37286
001-094_T0_COL_LP_5p_N1__AGCGTATTCACTGGGC-1	1.95126	5.95809
001-094_T0_COL_LP_5p_N1__TGCTACCGTCCAGTTA-1	3.4099	5.73871
001-094_T0_COL_LP_5p_N1__GGACATTCAAAGAATC-1	4.47124	6.39095
001-094_T0_COL_LP_5p_N1__GTGGGTCTCTTGTACT-1	2.73656	5.87902
001-094_T0_COL_LP_5p_N1__TTGCCGTCATCCAACA-1	4.89999	4.90257
001-094_T0_COL_LP_5p_N1__GAGCAGATCACGATGT-1	5.23324	6.86015
001-094_T0_COL_LP_5p_N1__ACGATGTGTAGGCATG-1	3.72236	4.90302
001-094_T0_COL_LP_5p_N1__GTAACTGAGGCTAGCA-1	5.26021	6.19419
001-094_T0_COL_LP_5p_N1__TGACAACAGGAGCGTT-1	5.08856	5.1315
001-094_T0_COL_LP_5p_N1__ACGTCAACACAGGCCT-1	5.17803	6.25635
001-094_T0_COL_LP_5p_N1__AACACGTAGCGGATCA-1	5.05457	5.73444
001-094_T0_COL_LP_5p_N1__ATCTGCCTCAGGCGAA-1	3.90506	6.17137
001-094_T0_COL_LP_5p_N1__TTATGCTTCGTTTAGG-1	5.05791	5.47321
001-094_T0_COL_LP_5p_N1__GAATAAGGTAGAGGAA-1	2.5316	5.14811
001-094_T0_COL_LP_5p_N1__GTACGTACACTAGTAC-1	2.85223	5.99287
001-094_T0_COL_LP_5p_N1__CAGCGACTCTTCCTTC-1	2.82214	5.56443
001-094_T0_COL_LP_5p_N1__AGTAGTCGTAAGTAGT-1	4.70365	7.56247
001-094_T0_COL_LP_5p_N1__CAAGATCCACTAAGTC-1	2.72758	5.63826
001-094_T0_COL_LP_5p_N1__ACTGATGGTGTAAGTA-1	4.39449	6.25536
001-094_T0_COL_LP_5p_N1__ACGCCAGCACAACGTT-1	4.14389	5.85859
001-094_T0_COL_LP_5p_N1__CATGGCGTCTGCAAGT-1	4.2934	6.01394
001-094_T0_COL_LP_5p_N1__GTAGGCCAGAGATGAG-1	5.03209	5.47138
001-094_T0_COL_LP_5p_N1__GCGAGAATCACCGGGT-1	4.46361	5.56703
001-094_T0_COL_LP_5p_N1__TAAGAGAGTAGCCTCG-1	4.94758	5.83544
001-094_T0_COL_LP_5p_N1__CCTTACGAGAAGCCCA-1	5.07842	5.63191
001-094_T0_COL_LP_5p_N1__GAAGCAGAGCTACCTA-1	3.9534	6.42454
001-094_T0_COL_LP_5p_N1__TGCCCTACAAACTGCT-1	1.97597	5.32384
001-094_T0_COL_LP_5p_N1__AAAGTAGAGCATCATC-1	4.07897	5.97583
001-094_T0_COL_LP_5p_N1__CTCGTACCAATCCGAT-1	5.28072	5.23346
001-094_T0_COL_LP_5p_N1__CGCTGGAGTTAAAGAC-1	4.55096	6.42915
001-094_T0_COL_LP_5p_N1__TTGCGTCCAGCTCGAC-1	5.00137	5.5558
001-094_T0_COL_LP_5p_N1__GTGTTAGGTAGGCATG-1	4.92296	5.39069
001-094_T0_COL_LP_5p_N1__ACGATACTCCTAGAAC-1	5.00084	6.14042
001-094_T0_COL_LP_5p_N1__TGGTTCCTCAGCGATT-1	5.21857	6.32527
001-094_T0_COL_LP_5p_N1__CACACTCTCCCGACTT-1	1.58949	5.47776
001-094_T0_COL_LP_5p_N1__ACTTGTTTCCGCAAGC-1	5.02629	5.4939
001-094_T0_COL_LP_5p_N1__GCTCTGTTCTCCCTGA-1	4.00782	6.31981
001-094_T0_COL_LP_5p_N1__GGGTTGCGTCTAAAGA-1	4.23863	6.53016
001-094_T0_COL_LP_5p_N1__CAGCTAAAGCTGCGAA-1	5.09955	4.80018
001-094_T0_COL_LP_5p_N1__ACTTACTGTTCCACTC-1	5.32507	5.45641
001-094_T0_COL_LP_5p_N1__GGCGACTGTTCGGGCT-1	4.24204	6.45318
001-094_T0_COL_LP_5p_N1__GCACTCTTCATCACCC-1	4.20357	6.07975
001-094_T0_COL_LP_5p_N1__ACGATACGTGAAGGCT-1	4.99414	5.72445
001-094_T0_COL_LP_5p_N1__GCAGCCAGTCACAAGG-1	5.28056	5.46043
001-094_T0_COL_LP_5p_N1__TGAGCATGTAACGCGA-1	4.40162	6.44204
001-094_T0_COL_LP_5p_N1__CCCTCCTTCTCTAGGA-1	5.14358	4.95704
001-094_T0_COL_LP_5p_N1__CCTTACGGTTTGTTTC-1	3.61522	4.8009
001-094_T0_COL_LP_5p_N1__GTCGGGTCAACACCTA-1	5.01226	7.21163
001-094_T0_COL_LP_5p_N1__ACATGGTAGAAAGTGG-1	5.06769	5.42441
001-094_T0_COL_LP_5p_N1__CTCGAAATCGGCTACG-1	3.00656	6.64988
001-094_T0_COL_LP_5p_N1__TTCTTAGTCCGCGTTT-1	4.99193	5.89289
001-094_T0_COL_LP_5p_N1__TCTGGAATCTTACCGC-1	4.26875	7.31497
001-094_T0_COL_LP_5p_N1__GGAGCAATCAACACAC-1	5.3787	5.86727
001-094_T0_COL_LP_5p_N1__CCGGTAGAGTTCGATC-1	2.81537	5.77273
001-094_T0_COL_LP_5p_N1__CTGCCTATCCATGAAC-1	3.98932	5.79073
001-094_T0_COL_LP_5p_N1__TCAGATGGTTCGTCTC-1	5.07232	5.63336
001-094_T0_COL_LP_5p_N1__TGAGAGGTCCTTGCCA-1	5.2965	6.39755
001-094_T0_COL_LP_5p_N1__ACCAGTATCATCTGCC-1	5.27096	6.63447
001-094_T0_COL_LP_5p_N1__GTAGGCCGTCATACTG-1	2.9403	5.79187
001-094_T0_COL_LP_5p_N1__CTGAAGTAGGACTGGT-1	4.02513	5.99099
001-094_T0_COL_LP_5p_N1__TGCCAAAAGCTCTCGG-1	4.75798	4.70996
001-094_T0_COL_LP_5p_N1__CGTCACTTCCTAGAAC-1	4.84976	6.45279
001-094_T0_COL_LP_5p_N1__ACGCCGACATCGGACC-1	4.43262	6.26889
001-094_T0_COL_LP_5p_N1__TAGGCATTCACCATAG-1	3.97866	5.97749
001-094_T0_COL_LP_5p_N1__CTGGTCTCACCGGAAA-1	3.00253	6.3877
001-094_T0_COL_LP_5p_N1__GGACGTCTCTCTGAGA-1	3.56994	6.03408
001-094_T0_COL_LP_5p_N1__GGTGAAGCACCTCGGA-1	4.00842	6.31131
001-094_T0_COL_LP_5p_N1__ATCACGACATTTGCCC-1	3.88902	6.39238
001-094_T0_COL_LP_5p_N1__ATCTGCCGTTCCTCCA-1	5.16651	6.06959
001-094_T0_COL_LP_5p_N1__GTCGTAATCACTATTC-1	5.18238	5.17624
001-094_T0_COL_LP_5p_N1__GCTCCTACACATCCGG-1	4.45772	5.75506
001-094_T0_COL_LP_5p_N1__GGAATAATCCCTTGTG-1	5.21885	5.44878
001-094_T0_COL_LP_5p_N1__CCACCTACATCCTAGA-1	4.55548	6.31884
001-094_T0_COL_LP_5p_N1__GTCTCGTAGAGGTAGA-1	4.16384	6.51951
001-094_T0_COL_LP_5p_N1__AAGTCTGAGGAATCGC-1	4.14727	6.07793
001-094_T0_COL_LP_5p_N1__AGACGTTGTACGACCC-1	4.88424	6.10638
001-094_T0_COL_LP_5p_N1__AAAGCAATCGGACAAG-1	4.73271	6.13891
001-094_T0_COL_LP_5p_N1__TTAGGACCAGCAGTTT-1	3.79588	6.34739
001-094_T0_COL_LP_5p_N1__CGAACATGTGACGCCT-1	4.74012	6.07092
001-094_T0_COL_LP_5p_N1__TGCTACCGTTGATTCG-1	4.49948	5.96486
001-094_T0_COL_LP_5p_N1__ACGATGTTCCCTCAGT-1	4.82512	5.05521
001-094_T0_COL_LP_5p_N1__CTCGTACTCAAGCCTA-1	5.10051	6.44068
001-094_T0_COL_LP_5p_N1__TGGCTGGGTATATGGA-1	5.27148	5.41433
001-094_T0_COL_LP_5p_N1__CATCGGGCACATAACC-1	4.34619	5.85281
001-094_T0_COL_LP_5p_N1__GCTTGAATCAGCAACT-1	4.03626	6.17442
001-094_T0_COL_LP_5p_N1__GATTCAGCATACCATG-1	4.33646	7.65944
001-094_T0_COL_LP_5p_N1__CGTTCTGCAGGTCGTC-1	4.69915	4.96954
001-094_T0_COL_LP_5p_N1__AGCTCTCCACCAGGCT-1	5.16806	6.57023
001-094_T0_COL_LP_5p_N1__GTTACAGCAGGTCCAC-1	4.21726	5.5937
001-094_T0_COL_LP_5p_N1__GTTTCTAGTCATATCG-1	5.0986	6.04717
001-094_T0_COL_LP_5p_N1__CGTTAGAGTTGAGGTG-1	4.90012	6.07311
001-094_T0_COL_LP_5p_N1__ACGGCCACATGGAATA-1	4.04345	6.59
001-094_T0_COL_LP_5p_N1__CAGTAACCAAGTAGTA-1	5.07367	5.69771
001-094_T0_COL_LP_5p_N1__TGGTTCCTCAACGCTA-1	4.62969	4.87614
001-094_T0_COL_LP_5p_N1__TTTGTCACATTGAGCT-1	5.00416	5.24568
001-094_T0_COL_LP_5p_N1__AACACGTGTACACCGC-1	6.01786	5.39402
001-094_T0_COL_LP_5p_N1__CGATGTAGTAGAAGGA-1	4.85489	4.94211
001-094_T0_COL_LP_5p_N1__CTGAAGTAGTAGATGT-1	3.23972	5.84341
001-094_T0_COL_LP_5p_N1__GCATGCGCAGTGGAGT-1	4.90628	6.26264
001-094_T0_COL_LP_5p_N1__GCACATAAGCCCAGCT-1	5.07633	5.40308
001-094_T0_COL_LP_5p_N1__TGTATTCCACACCGCA-1	4.95704	5.92824
001-094_T0_COL_LP_5p_N1__CCTATTACACAAGCCC-1	5.4327	7.73241
001-094_T0_COL_LP_5p_N1__TTCCCAGCACAGCCCA-1	4.97324	5.00017
001-094_T0_COL_LP_5p_N1__CGCGGTAAGTCCCACG-1	6.22638	7.96555
001-094_T0_COL_LP_5p_N1__CGTCACTGTCACACGC-1	5.23365	6.0294
001-094_T0_COL_LP_5p_N1__GTGTTAGTCTGGAGCC-1	5.0613	6.12902
001-094_T0_COL_LP_5p_N1__CATGGCGTCCGCATCT-1	5.05741	5.62367
001-094_T0_COL_LP_5p_N1__CTGTTTATCTACCAGA-1	3.65848	5.1911
001-094_T0_COL_LP_5p_N1__GCAGCCAGTTGAGGTG-1	1.78305	5.43539
001-094_T0_COL_LP_5p_N1__TTTACTGCAGCTGCAC-1	4.32991	5.92611
001-094_T0_COL_LP_5p_N1__TTGACTTTCCTCCTAG-1	3.70752	5.00853
001-094_T0_COL_LP_5p_N1__GTAACTGGTACAGTTC-1	5.10019	5.69872
001-094_T0_COL_LP_5p_N1__TTGCGTCTCGGAAACG-1	5.05418	5.29918
001-094_T0_COL_LP_5p_N1__CAGCGACAGGCCCGTT-1	4.89692	5.4073
001-094_T0_COL_LP_5p_N1__GGGACCTTCGAATGGG-1	5.121	5.37311
001-094_T0_COL_LP_5p_N1__CAACCAATCCTATTCA-1	5.39118	5.84486
001-094_T0_COL_LP_5p_N1__GACTACAGTTATCACG-1	5.12845	4.68768
001-094_T0_COL_LP_5p_N1__ACCAGTAGTCCGAACC-1	5.09536	5.80748
001-094_T0_COL_LP_5p_N1__CACATAGTCTATCGCC-1	2.89217	5.93827
001-094_T0_COL_LP_5p_N1__TGGCTGGAGCTATGCT-1	5.34215	5.41109
001-094_T0_COL_LP_5p_N1__CATCGGGTCCACTGGG-1	4.51056	6.34663
001-094_T0_COL_LP_5p_N1__TCAGATGAGAAACGAG-1	4.78886	5.38636
001-094_T0_COL_LP_5p_N1__CCACTACCAAAGCGGT-1	5.22478	5.36766
001-094_T0_COL_LP_5p_N1__GCGCAACCAGTATCTG-1	2.93379	5.87724
001-094_T0_COL_LP_5p_N1__GTTCTCGTCGAACTGT-1	4.89637	6.23098
001-094_T0_COL_LP_5p_N1__CGTAGCGAGCGTTTAC-1	4.8059	7.35776
001-094_T0_COL_LP_5p_N1__CGGCTAGAGCTGTTCA-1	3.96931	5.78766
001-094_T0_COL_LP_5p_N1__GACGTGCTCGCAAGCC-1	4.57478	6.11007
001-094_T0_COL_LP_5p_N1__GCAAACTGTAAAGTCA-1	4.94708	6.8808
001-094_T0_COL_LP_5p_N1__GGTGAAGAGTGGTAAT-1	4.11697	6.2886
001-094_T0_COL_LP_5p_N1__GTCTCGTCATGGGAAC-1	5.23021	5.81523
001-094_T0_COL_LP_5p_N1__GGACAGAGTGGTTTCA-1	5.2568	5.79188
001-094_T0_COL_LP_5p_N1__ACCGTAACAATGGAGC-1	5.08277	5.11425
001-094_T0_COL_LP_5p_N1__TAAGAGATCTGATACG-1	3.93665	6.6302
001-094_T0_COL_LP_5p_N1__GGCTCGAGTTCAGCGC-1	4.39856	6.36349
001-094_T0_COL_LP_5p_N1__CAACCTCTCGAATCCA-1	5.55063	5.60549
001-094_T0_COL_LP_5p_N1__GATGAGGTCGGCTTGG-1	5.02273	5.89596
001-094_T0_COL_LP_5p_N1__ACCGTAAAGATATACG-1	1.66188	5.62748
001-094_T0_COL_LP_5p_N1__AGGTCATAGATATGCA-1	3.99613	6.03693
001-094_T0_COL_LP_5p_N1__CGCTGGAAGCGCCTTG-1	3.99177	5.30119
001-094_T0_COL_LP_5p_N1__ACTGTCCAGCCAGGAT-1	4.01451	4.87858
001-094_T0_COL_LP_5p_N1__CTGTTTAAGACAGACC-1	3.81785	5.05675
001-094_T0_COL_LP_5p_N1__ACACCAAAGATACACA-1	4.8953	4.96471
001-094_T0_COL_LP_5p_N1__GAGTCCGTCAGTTGAC-1	5.01493	5.30299
001-094_T0_COL_LP_5p_N1__TCGTACCAGACAGACC-1	5.04134	6.4974
001-094_T0_COL_LP_5p_N1__ACTGAACGTTAAGTAG-1	4.14569	6.30599
001-094_T0_COL_LP_5p_N1__TGTGGTAGTGTGTGCC-1	3.52945	5.62455
001-094_T0_COL_LP_5p_N1__CGTCTACCAATAGCGG-1	4.12689	5.88583
001-094_T0_COL_LP_5p_N1__CGTGAGCGTCATCCCT-1	4.83098	8.10702
001-094_T0_COL_LP_5p_N1__ACATACGCAGGCAGTA-1	4.23385	6.08451
001-094_T0_COL_LP_5p_N1__TTCCCAGAGTGATCGG-1	5.00026	5.34443
001-094_T0_COL_LP_5p_N1__CACATTTTCAGGCCCA-1	2.95595	5.87962
001-094_T0_COL_LP_5p_N1__TAAGTGCGTAACGTTC-1	4.0171	5.91725
001-094_T0_COL_LP_5p_N1__GATTCAGGTGTAACGG-1	5.02473	5.65367
001-094_T0_COL_LP_5p_N1__GGGAGATGTAGCGATG-1	3.77789	5.00752
001-094_T0_COL_LP_5p_N1__GTAGGCCAGCTGTTCA-1	1.78248	5.35412
001-094_T0_COL_LP_5p_N1__AACTCCCTCACCACCT-1	5.08123	4.84013
001-094_T0_COL_LP_5p_N1__CTCGAAAAGCTACCTA-1	5.12635	5.59438
001-094_T0_COL_LP_5p_N1__GTCTCGTAGTAGCCGA-1	3.02522	5.94105
001-094_T0_COL_LP_5p_N1__AAGACCTCAAATCCGT-1	4.89852	5.15824
001-094_T0_COL_LP_5p_N1__TCCACACGTTCACGGC-1	5.16833	6.39766
001-094_T0_COL_LP_5p_N1__CTACATTTCTGGGCCA-1	4.17389	6.50859
001-094_T0_COL_LP_5p_N1__CTGGTCTGTCTGATCA-1	3.58393	6.1369
001-094_T0_COL_LP_5p_N1__CTCGGGACACTACAGT-1	4.91143	5.37967
001-094_T0_COL_LP_5p_N1__CGCGTTTCAAGCCTAT-1	3.74615	6.26806
001-094_T0_COL_LP_5p_N1__TGTATTCCACCCATTC-1	5.06835	5.06173
001-094_T0_COL_LP_5p_N1__TTCTACAAGCATCATC-1	2.83736	6.00003
001-094_T0_COL_LP_5p_N1__TGCGTGGTCGCCTGTT-1	5.02961	6.24449
001-094_T0_COL_LP_5p_N1__CAGTAACTCCGTCAAA-1	4.31148	5.63005
001-094_T0_COL_LP_5p_N1__CGTGTAAAGGCATTGG-1	4.0341	6.18127
001-094_T0_COL_LP_5p_N1__CGAATGTAGTGAACAT-1	3.04008	6.2741
001-094_T0_COL_LP_5p_N1__TGCGTGGCAATGAATG-1	4.16186	5.72965
001-094_T0_COL_LP_5p_N1__CGCTGGACAATGTAAG-1	3.86294	6.4514
001-094_T0_COL_LP_5p_N1__GACGTTATCGGCTACG-1	5.34322	6.38604
001-094_T0_COL_LP_5p_N1__TCTTTCCTCCCTGACT-1	5.06144	5.48437
001-094_T0_COL_LP_5p_N1__CTACGTCTCTATCCTA-1	4.31398	7.59013
001-094_T0_COL_LP_5p_N1__CGTGTCTAGCACAGGT-1	5.26211	5.87056
001-094_T0_COL_LP_5p_N1__GCTCTGTCAGCCACCA-1	3.45145	6.77444
001-094_T0_COL_LP_5p_N1__AAGGTTCGTCCAAGTT-1	5.20359	5.5375
001-094_T0_COL_LP_5p_N1__ACTTTCAAGATCCCGC-1	3.93767	6.08947
001-094_T0_COL_LP_5p_N1__TATCAGGTCTTTACAC-1	2.69258	5.38516
001-094_T0_COL_LP_5p_N1__CCGTTCAAGCGAAGGG-1	4.73417	6.31739
001-094_T0_COL_LP_5p_N1__AGGTCCGCACATTAGC-1	3.04791	5.8844
001-094_T0_COL_LP_5p_N1__CCTATTAGTAGCTCCG-1	4.09602	5.99362
001-094_T0_COL_LP_5p_N1__CATGGCGAGCTAAGAT-1	5.03994	7.47935
001-094_T0_COL_LP_5p_N1__AACTCAGCAATGTTGC-1	2.65555	5.64586
001-094_T0_COL_LP_5p_N1__TGCCCTAAGCCGCCTA-1	4.46738	6.04056
001-094_T0_COL_LP_5p_N1__CTTAACTCATATACCG-1	2.34435	6.34507
001-094_T0_COL_LP_5p_N1__AGGTCCGTCACCGGGT-1	4.96465	5.50495
001-094_T0_COL_LP_5p_N1__TGTGTTTCATATGCTG-1	5.17654	6.28731
001-094_T0_COL_LP_5p_N1__CCATTCGGTGTTCTTT-1	5.00843	5.50102
001-094_T0_COL_LP_5p_N1__GGGTCTGTCTAGAGTC-1	5.30553	6.38482
001-094_T0_COL_LP_5p_N1__CAGCCGACAAGCGTAG-1	5.03426	5.41401
001-094_T0_COL_LP_5p_N1__CATATTCTCTCGCATC-1	4.14974	6.5152
001-094_T0_COL_LP_5p_N1__CACAAACGTCCGAGTC-1	5.24178	5.65502
001-094_T0_COL_LP_5p_N1__TAGGCATGTAGGCTGA-1	4.97018	5.56387
001-094_T0_COL_LP_5p_N1__GTACTCCAGGGCTTGA-1	5.05519	6.60512
001-094_T0_COL_LP_5p_N1__TTGTAGGTCCGGCACA-1	4.87333	5.05238
001-094_T0_COL_LP_5p_N1__CGGGTCAAGTGTGAAT-1	3.96739	4.86772
001-094_T0_COL_LP_5p_N1__GCGCCAATCCGCGCAA-1	4.85016	5.07978
001-094_T0_COL_LP_5p_N1__AGTCTTTTCGCAGGCT-1	4.75429	5.1222
001-094_T0_COL_LP_5p_N1__GCTGGGTGTCATCCCT-1	3.68453	6.08717
001-094_T0_COL_LP_5p_N1__CAGAATCTCAAGATCC-1	4.89127	5.59613
001-094_T0_COL_LP_5p_N1__GACACGCCAAGAGGCT-1	4.18737	6.1175
001-094_T0_COL_LP_5p_N1__CGCTATCTCGTACGGC-1	5.07016	5.05158
001-094_T0_COL_LP_5p_N1__AACGTTGGTCATATCG-1	5.3141	6.37898
001-094_T0_COL_LP_5p_N1__TAGACCATCTTGTTTG-1	4.06107	6.56583
001-094_T0_COL_LP_5p_N1__TACAGTGCAGCATACT-1	4.11318	6.07735
001-094_T0_COL_LP_5p_N1__GGGAATGGTAAAGTCA-1	4.02941	6.97234
001-094_T0_COL_LP_5p_N1__CGGAGTCGTCTGCCAG-1	4.11264	5.17063
001-094_T0_COL_LP_5p_N1__CTAGCCTTCTCAAACG-1	5.00513	5.26681
001-094_T0_COL_LP_5p_N1__GGTGTTATCTTCGGTC-1	4.35796	5.70331
001-094_T0_COL_LP_5p_N1__CGAGAAGGTGTTTGTG-1	4.37118	5.76117
001-094_T0_COL_LP_5p_N1__GCTGGGTAGCAGGTCA-1	5.05653	6.17034
001-094_T0_COL_LP_5p_N1__CCCTCCTGTCCTGCTT-1	4.78774	7.73355
001-094_T0_COL_LP_5p_N1__CTAACTTTCTTGGGTA-1	5.2474	5.54323
001-094_T0_COL_LP_5p_N1__GACGTGCCAGGCGATA-1	3.57867	6.3256
001-094_T0_COL_LP_5p_N1__ACACTGACAGCGTAAG-1	3.53423	7.15042
001-094_T0_COL_LP_5p_N1__AAAGATGTCAAGCCTA-1	5.22414	5.56924
001-094_T0_COL_LP_5p_N1__CGAGCCACATCGGACC-1	5.43723	7.61471
001-094_T0_COL_LP_5p_N1__CATCAAGAGTTGAGAT-1	4.19131	5.95483
001-094_T0_COL_LP_5p_N1__CTGATCCAGATGTGGC-1	3.81324	6.21686
001-094_T0_COL_LP_5p_N1__CAAGATCCAATGACCT-1	5.09318	6.04007
001-094_T0_COL_LP_5p_N1__TCGGTAACACCGGAAA-1	5.21405	6.64777
001-094_T0_COL_LP_5p_N1__CATCGGGGTAAATGAC-1	3.11872	6.03906
001-094_T0_COL_LP_5p_N1__GTCGTAATCAAACAAG-1	3.11164	5.024
001-094_T0_COL_LP_5p_N1__GCGACCACAGTAAGAT-1	4.90876	5.37115
001-094_T0_COL_LP_5p_N1__CGCGGTATCTGTCTCG-1	3.8565	6.09222
001-094_T0_COL_LP_5p_N1__AAGGAGCTCAGCATGT-1	4.23147	6.19205
001-094_T0_COL_LP_5p_N1__CGTGAGCCAGCTGTAT-1	2.85829	6.0396
001-094_T0_COL_LP_5p_N1__TTTGTCAAGATGTAAC-1	3.97616	6.44998
001-094_T0_COL_LP_5p_N1__GGTATTGAGTGCCAGA-1	2.806	6.13612
001-094_T0_COL_LP_5p_N1__TTTCCTCTCCATGAGT-1	5.18418	5.90318
001-094_T0_COL_LP_5p_N1__CAGATCACAGTCAGAG-1	5.22598	5.88669
001-094_T0_COL_LP_5p_N1__TTGTAGGAGAGTACAT-1	3.55604	6.70337
001-094_T0_COL_LP_5p_N1__TGGCTGGAGCTAGGCA-1	4.87034	5.2466
001-094_T0_COL_LP_5p_N1__ATAACGCGTTTAGCTG-1	3.90629	6.31218
001-094_T0_COL_LP_5p_N1__GGACAAGCAAAGAATC-1	1.56508	5.47208
001-094_T0_COL_LP_5p_N1__TTTCCTCTCCGTAGGC-1	5.30289	6.68452
001-094_T0_COL_LP_5p_N1__CTCGGAGTCATTATCC-1	2.98994	5.82733
001-094_T0_COL_LP_5p_N1__ACTGATGTCCTCATTA-1	3.39341	6.34439
001-094_T0_COL_LP_5p_N1__GGATGTTTCTATCCCG-1	3.53565	5.84414
001-094_T0_COL_LP_5p_N1__CCGTGGAAGAATTCCC-1	5.40487	6.33836
001-094_T0_COL_LP_5p_N1__TGACAACAGAGAACAG-1	2.91927	5.72463
001-094_T0_COL_LP_5p_N1__GCATGCGCACACTGCG-1	4.94693	6.90949
001-094_T0_COL_LP_5p_N1__CAGATCAGTTAGGGTG-1	4.92376	5.3808
001-094_T0_COL_LP_5p_N1__AGTGAGGGTCGCATAT-1	4.24964	6.10388
001-094_T0_COL_LP_5p_N1__CGACCTTGTCCAGTAT-1	5.26531	6.60234
001-094_T0_COL_LP_5p_N1__CTTACCGCATCATCCC-1	5.2756	6.04079
001-094_T0_COL_LP_5p_N1__ACGGAGACACTTCGAA-1	5.04636	5.49888
001-094_T0_COL_LP_5p_N1__CACAGTAAGTTTCCTT-1	5.5428	5.61925
001-094_T0_COL_LP_5p_N1__TCGTACCGTACACCGC-1	4.82016	6.51681
001-094_T0_COL_LP_5p_N1__CGCTTCATCGCAAACT-1	5.17312	6.6317
001-094_T0_COL_LP_5p_N1__CAACCTCCACGAGGTA-1	3.95026	6.13651
001-094_T0_COL_LP_5p_N1__AGCGTATAGACTGTAA-1	4.90318	5.1675
001-094_T0_COL_LP_5p_N1__GGAAAGCGTTCCATGA-1	3.88403	6.41752
001-094_T0_COL_LP_5p_N1__CCCAGTTGTAATTGGA-1	5.25847	6.5368
001-094_T0_COL_LP_5p_N1__GATCGCGCAACGATGG-1	4.79013	5.15044
001-094_T0_COL_LP_5p_N1__GGCCGATAGGCCCTTG-1	2.85607	6.71745
001-094_T0_COL_LP_5p_N1__CTAACTTGTCAGAATA-1	5.14559	5.40988
001-094_T0_COL_LP_5p_N1__CCACCTAAGAGTTGGC-1	3.03701	6.23172
001-094_T0_COL_LP_5p_N1__ACTTTCAAGGACATTA-1	5.17052	5.77426
001-094_T0_COL_LP_5p_N1__AGAATAGCATTGGCGC-1	3.94437	6.09863
001-094_T0_COL_LP_5p_N1__TACGGGCTCACCGTAA-1	4.79106	4.93849
001-094_T0_COL_LP_5p_N1__TGACTTTCAAAGGTGC-1	4.92143	6.85028
001-094_T0_COL_LP_5p_N1__GTATTCTTCCGAACGC-1	5.0931	5.3895
001-094_T0_COL_LP_5p_N1__CTAGTGAAGTGAACGC-1	4.22757	6.71698
001-094_T0_COL_LP_5p_N1__GGCGACTAGATCCTGT-1	3.51968	7.11383
001-094_T0_COL_LP_5p_N1__CGTAGCGCAAGTCTGT-1	3.76024	6.04768
001-094_T0_COL_LP_5p_N1__GCGAGAAGTTCAGCGC-1	2.81445	5.65348
001-094_T0_COL_LP_5p_N1__CACAGGCAGAGACTTA-1	4.94736	5.48729
001-094_T0_COL_LP_5p_N1__CCCAATCAGATCTGAA-1	3.55318	6.90388
001-094_T0_COL_LP_5p_N1__AAGCCGCGTTGGGACA-1	4.02561	6.72537
001-094_T0_COL_LP_5p_N1__AACTGGTTCGACCAGC-1	3.24057	6.58272
001-094_T0_COL_LP_5p_N1__CATCGAATCCACTGGG-1	5.33872	6.11548
001-094_T0_COL_LP_5p_N1__GTTTCTATCTTGACGA-1	5.25178	5.53661
001-094_T0_COL_LP_5p_N1__TATCAGGAGCCCAACC-1	4.27507	5.72467
001-094_T0_COL_LP_5p_N1__CTGTTTATCCGGGTGT-1	3.25745	5.86451
001-094_T0_COL_LP_5p_N1__AACGTTGCATCTACGA-1	2.91076	6.77144
001-094_T0_COL_LP_5p_N1__AAGGCAGTCGCGATCG-1	3.97724	6.14836
001-094_T0_COL_LP_5p_N1__GCTCCTACATGAACCT-1	4.35705	6.01721
001-094_T0_COL_LP_5p_N1__TGACAACTCCACGAAT-1	5.0392	5.59493
001-094_T0_COL_LP_5p_N1__GCTCTGTTCCTATGTT-1	5.35177	6.60235
001-094_T0_COL_LP_5p_N1__GTTCATTGTCATTAGC-1	2.80979	6.227
001-094_T0_COL_LP_5p_N1__TGGGCGTTCGTCACGG-1	5.29472	5.86349
001-094_T0_COL_LP_5p_N1__GCTTCCAGTTGCGTTA-1	4.9706	5.40924
001-094_T0_COL_LP_5p_N1__AGTCTTTCACTTCGAA-1	2.80608	5.72396
001-094_T0_COL_LP_5p_N1__GTCGTAAAGCGAAGGG-1	3.72653	6.09884
001-094_T0_COL_LP_5p_N1__TCTCATAAGTCTCGGC-1	5.57769	7.445
001-094_T0_COL_LP_5p_N1__TGTTCCGCAGATCCAT-1	5.08426	5.53382
001-094_T0_COL_LP_5p_N1__CGAGAAGTCTAACTGG-1	3.17246	6.05608
001-094_T0_COL_LP_5p_N1__TAGGCATAGTAAGTAC-1	5.18916	6.16937
001-094_T0_COL_LP_5p_N1__CCATGTCGTATATGAG-1	3.64794	5.03501
001-094_T0_COL_LP_5p_N1__AGCTTGAGTCCGACGT-1	5.24272	6.86493
001-094_T0_COL_LP_5p_N1__TTCGAAGCAAGAGTCG-1	5.29253	6.15193
001-094_T0_COL_LP_5p_N1__ATGGGAGTCGTACCGG-1	4.02269	6.56982
001-094_T0_COL_LP_5p_N1__GACTACAAGCCACGTC-1	5.39038	5.52127
001-094_T0_COL_LP_5p_N1__GGCCGATGTGACCAAG-1	5.01284	6.37182
001-094_T0_COL_LP_5p_N1__GCTGCAGGTCTCTTAT-1	4.33311	5.76615
001-094_T0_COL_LP_5p_N1__GAGTCCGAGAGGTTGC-1	5.06275	5.59795
001-094_T0_COL_LP_5p_N1__CCATTCGAGTAGGTGC-1	2.83027	5.68373
001-094_T0_COL_LP_5p_N1__ACGGGTCCATGTCCTC-1	5.00572	6.02501
001-094_T0_COL_LP_5p_N1__ATCATGGGTCAAACTC-1	5.08832	7.08099
001-094_T0_COL_LP_5p_N1__TTCTACAGTTTGGGCC-1	5.00928	5.43389
001-094_T0_COL_LP_5p_N1__ACTTACTTCTCCCTGA-1	4.09763	6.47954
001-094_T0_COL_LP_5p_N1__TTGCGTCCATATACGC-1	3.57295	6.09285
001-094_T0_COL_LP_5p_N1__AGCCTAATCCCATTTA-1	5.32476	5.71748
001-094_T0_COL_LP_5p_N1__AGACGTTAGAGAGCTC-1	5.19737	5.94363
001-094_T0_COL_LP_5p_N1__GCGAGAATCCGTAGTA-1	2.90456	6.07886
001-094_T0_COL_LP_5p_N1__CCGTACTTCAACCAAC-1	4.38267	5.71766
001-094_T0_COL_LP_5p_N1__AGTAGTCAGCTGGAAC-1	5.07695	5.45021
001-094_T0_COL_LP_5p_N1__TTTGCGCGTTCCACGG-1	5.03803	5.56693
001-094_T0_COL_LP_5p_N1__TGTTCCGTCTTCCTTC-1	4.4503	5.94417
001-094_T0_COL_LP_5p_N1__TCCACACGTAGCGCTC-1	5.31473	7.25871
001-094_T0_COL_LP_5p_N1__GTAGGCCAGACACTAA-1	5.02782	6.03246
001-094_T0_COL_LP_5p_N1__CGCTATCTCTGGTATG-1	3.47639	6.08797
001-094_T0_COL_LP_5p_N1__TGCACCTCAGTAAGCG-1	5.00523	5.57596
001-094_T0_COL_LP_5p_N1__AGAATAGGTTCAGCGC-1	5.34894	7.34571
001-094_T0_COL_LP_5p_N1__GACAGAGGTCAGGACA-1	4.56997	5.86744
001-094_T0_COL_LP_5p_N1__TTCGAAGCACCGTTGG-1	2.66277	5.39606
001-094_T0_COL_LP_5p_N1__ATGGGAGCACGCATCG-1	5.27017	5.66412
001-094_T0_COL_LP_5p_N1__AGCCTAAAGGACAGAA-1	1.6382	5.22813
001-094_T0_COL_LP_5p_N1__ACAGCTAGTCATGCCG-1	2.03686	5.33076
001-094_T0_COL_LP_5p_N1__GTTACAGTCTTGAGGT-1	5.12977	5.63385
001-094_T0_COL_LP_5p_N1__GATGAGGTCACATAGC-1	2.69976	5.40075
001-094_T0_COL_LP_5p_N1__CTCCTAGGTCCATGAT-1	4.34072	7.55229
001-094_T0_COL_LP_5p_N1__AGCCTAAGTCCGAATT-1	5.43307	5.51857
001-094_T0_COL_LP_5p_N1__GCGGGTTTCTACTATC-1	2.72628	5.80034
001-094_T0_COL_LP_5p_N1__CTACGTCTCATCGGAT-1	3.4615	5.21883
001-094_T0_COL_LP_5p_N1__GCTTGAATCTCATTCA-1	4.126	5.63634
001-094_T0_COL_LP_5p_N1__TACGGTAAGTTACGGG-1	4.25891	5.96104
001-094_T0_COL_LP_5p_N1__TGATTTCAGTTTCCTT-1	4.42959	6.25978
001-094_T0_COL_LP_5p_N1__ATCGAGTTCTGGTTCC-1	4.09823	6.35332
001-094_T0_COL_LP_5p_N1__CGTAGCGTCTCAAGTG-1	4.82981	5.09594
001-094_T0_COL_LP_5p_N1__TAGAGCTGTTTCCACC-1	2.97161	5.90344
001-094_T0_COL_LP_5p_N1__GGAACTTGTGTGACGA-1	5.38282	6.79
001-094_T0_COL_LP_5p_N1__TTTGGTTAGAGACTTA-1	1.80725	6.09808
001-094_T0_COL_LP_5p_N1__CACCTTGGTCCTCCAT-1	5.3226	5.21951
001-094_T0_COL_LP_5p_N1__AGAGCTTAGGCAAAGA-1	4.75533	5.01177
001-094_T0_COL_LP_5p_N1__AGGTCATAGCGTCTAT-1	4.12635	5.58828
001-094_T0_COL_LP_5p_N1__GGGACCTCAGCCACCA-1	5.53476	7.55067
001-094_T0_COL_LP_5p_N1__ACACCAATCGGCTACG-1	2.59221	6.42764
001-094_T0_COL_LP_5p_N1__AGCGTATCAAATCCGT-1	3.62081	6.1114
001-094_T0_COL_LP_5p_N1__GTCGTAAAGAAGGCCT-1	2.88904	5.80978
001-094_T0_COL_LP_5p_N1__CATGCCTGTCCCTACT-1	3.23677	6.1626
001-094_T0_COL_LP_5p_N1__CAGCATACACATCTTT-1	4.86902	5.18142
001-094_T0_COL_LP_5p_N1__GGTGCGTGTGAACCTT-1	5.0288	5.64133
001-094_T0_COL_LP_5p_N1__TGACAACAGAGGTTAT-1	5.03156	5.4276
001-094_T0_COL_LP_5p_N1__GGGACCTCACATGTGT-1	3.7634	6.06797
001-094_T0_COL_LP_5p_N1__CGGACACCATGAGCGA-1	4.90261	5.41972
001-094_T0_COL_LP_5p_N1__CTACCCAAGGCTCATT-1	2.83566	6.59555
001-094_T0_COL_LP_5p_N1__CATATTCAGCCACGTC-1	2.80451	6.01873
001-094_T0_COL_LP_5p_N1__GGGATGATCTCTTATG-1	5.24085	5.55817
001-094_T0_COL_LP_5p_N1__TACAGTGTCCCAACGG-1	2.93158	5.89271
001-094_T0_COL_LP_5p_N1__GGATGTTAGAGTACAT-1	2.79134	6.17284
001-094_T0_COL_LP_5p_N1__GACTACAGTAGCCTAT-1	5.05321	6.24335
001-094_T0_COL_LP_5p_N1__GCGGGTTGTATTACCG-1	4.14237	6.68142
001-094_T0_COL_LP_5p_N1__ACGCAGCAGTTGAGAT-1	5.71793	7.38513
001-094_T0_COL_LP_5p_N1__TTCTCCTGTACGAAAT-1	3.75976	5.02852
001-094_T0_COL_LP_5p_N1__GTAACGTGTTCTGTTT-1	3.73388	6.3083
001-094_T0_COL_LP_5p_N1__TCTCTAAGTTCGGGCT-1	4.16596	6.39349
001-094_T0_COL_LP_5p_N1__TAGTGGTAGGACACCA-1	2.82291	6.32952
001-094_T0_COL_LP_5p_N1__GGCGTGTGTGACTCAT-1	4.6041	6.43718
001-094_T0_COL_LP_5p_N1__CCACGGATCTTGCATT-1	1.93587	5.34423
001-094_T0_COL_LP_5p_N1__CACATTTCATGCAATC-1	4.8297	7.505
001-094_T0_COL_LP_5p_N1__CCTCAGTGTGTCCTCT-1	2.98553	6.6269
001-094_T0_COL_LP_5p_N1__CATGGCGCACGAAATA-1	5.27562	6.14675
001-094_T0_COL_LP_5p_N1__GCGAGAAGTCAGTGGA-1	4.71582	4.77172
001-094_T0_COL_LP_5p_N1__CAACCTCTCGTGTAGT-1	4.16948	6.81453
001-094_T0_COL_LP_5p_N1__CGCTTCAAGTGGTAGC-1	5.30276	5.56947
001-094_T0_COL_LP_5p_N1__AAGACCTCAGCTGCAC-1	5.09775	5.81696
001-094_T0_COL_LP_5p_N1__CGAACATGTACCGAGA-1	5.15799	5.28776
001-094_T0_COL_LP_5p_N1__CTACGTCAGAGTACCG-1	5.16472	7.17581
001-094_T0_COL_LP_5p_N1__GACTGCGTCGACCAGC-1	5.13254	5.15357
001-094_T0_COL_LP_5p_N1__CGTCAGGCATCAGTCA-1	3.37828	6.3942
001-094_T0_COL_LP_5p_N1__AGTGGGATCCCTAATT-1	5.13092	5.97559
001-094_T0_COL_LP_5p_N1__CCACTACAGATCACGG-1	4.94295	5.15393
001-094_T0_COL_LP_5p_N1__GCGGGTTTCGCCAAAT-1	4.21422	6.14774
001-094_T0_COL_LP_5p_N1__TGCGTGGGTAAGTTCC-1	4.74248	5.5639
001-094_T0_COL_LP_5p_N1__GCAATCATCATTGCGA-1	4.79193	4.99485
001-094_T0_COL_LP_5p_N1__GGACATTTCAGCGATT-1	4.08132	5.90268
001-094_T0_COL_LP_5p_N1__TTTACTGGTGTGCCTG-1	5.14341	5.34533
001-094_T0_COL_LP_5p_N1__TATTACCCAGTGGGAT-1	5.11981	5.90971
001-094_T0_COL_LP_5p_N1__CCAGCGAGTCTCAACA-1	1.64344	5.27188
001-094_T0_COL_LP_5p_N1__CGCTATCAGCCACGTC-1	3.6988	4.94867
001-094_T0_COL_LP_5p_N1__GACTACAGTCAGGACA-1	3.74942	7.10553
001-094_T0_COL_LP_5p_N1__TTCTCAAAGGAATGGA-1	5.09493	5.69727
001-094_T0_COL_LP_5p_N1__TGAAAGACAGTGGGAT-1	4.95447	6.28
001-094_T0_COL_LP_5p_N1__ACGCAGCAGTCTCGGC-1	5.21331	5.25458
001-094_T0_COL_LP_5p_N1__GGGAGATGTATTCGTG-1	4.02537	6.61485
001-094_T0_COL_LP_5p_N1__CAGTAACAGCGTGAGT-1	3.94621	5.90611
001-094_T0_COL_LP_5p_N1__TGAGCCGTCCGCTGTT-1	2.85825	6.13985
001-094_T0_COL_LP_5p_N1__CGGAGTCGTAGTGAAT-1	4.95756	5.44568
001-094_T0_COL_LP_5p_N1__CTAGAGTAGCTAACAA-1	3.59066	6.61776
001-094_T0_COL_LP_5p_N1__CAGGTGCGTTGCGTTA-1	4.8727	7.26671
001-094_T0_COL_LP_5p_N1__TTGGCAACAAGTTCTG-1	5.35701	7.10173
001-094_T0_COL_LP_5p_N1__CGATGTACAGTGGAGT-1	5.01402	5.69191
001-094_T0_COL_LP_5p_N1__CGGTTAACAATACGCT-1	5.10243	5.02253
001-094_T0_COL_LP_5p_N1__CGTAGGCGTCTAGCCG-1	3.22355	4.61429
001-094_T0_COL_LP_5p_N1__GAGTCCGTCATAGCAC-1	2.33996	5.45159
001-094_T0_COL_LP_5p_N1__CATTCGCAGTATGACA-1	2.51595	5.56045
001-094_T0_COL_LP_5p_N1__TGCGGGTAGTCCCACG-1	2.61105	6.67996
001-094_T0_COL_LP_5p_N1__ACACTGAGTATATCCG-1	4.89451	5.32735
001-094_T0_COL_LP_5p_N1__GTCCTCACACGGCCAT-1	2.41731	5.37832
001-094_T0_COL_LP_5p_N1__GCTCCTATCGATCCCT-1	2.69761	6.61093
001-094_T0_COL_LP_5p_N1__ACAGCCGCACGGCGTT-1	4.97045	5.36555
001-094_T0_COL_LP_5p_N1__TACCTATTCAGTTAGC-1	4.26158	5.61568
001-094_T0_COL_LP_5p_N1__AACTTTCGTCTTGTCC-1	5.02378	5.52685
001-094_T0_COL_LP_5p_N1__GATGAAACAATTGCTG-1	4.5	6.26917
001-094_T0_COL_LP_5p_N1__AGTGTCATCCGTAGTA-1	5.09387	5.73062
001-094_T0_COL_LP_5p_N1__GACTAACAGTCAAGGC-1	1.60486	5.68107
001-094_T0_COL_LP_5p_N1__ACCAGTAAGCCCGAAA-1	3.47607	6.2172
001-094_T0_COL_LP_5p_N1__TACGGATCAGCTGCTG-1	2.62423	5.89379
001-094_T0_COL_LP_5p_N1__TGTGTTTGTCGGGTCT-1	4.96715	5.40715
001-094_T0_COL_LP_5p_N1__GGGTCTGCACTTAAGC-1	4.06403	6.19316
001-094_T0_COL_LP_5p_N1__CTGCCTATCTCCAACC-1	4.8879	5.79028
001-094_T0_COL_LP_5p_N1__AGGCCACCATCAGTAC-1	4.13413	6.40729
001-094_T0_COL_LP_5p_N1__TTCGAAGCAATGGATA-1	3.90034	6.18135
001-094_T0_COL_LP_5p_N1__AGAGCTTTCACTATTC-1	4.65511	6.23565
001-094_T0_COL_LP_5p_N1__GTCGTAACAATGGATA-1	3.67515	6.36736
001-094_T0_COL_LP_5p_N1__CTCTAATGTTCGTTGA-1	5.29876	5.41938
001-094_T0_COL_LP_5p_N1__TAGCCGGTCGCTAGCG-1	4.18694	6.78603
001-094_T0_COL_LP_5p_N1__CTACCCATCCGTACAA-1	4.16387	6.21746
001-094_T0_COL_LP_5p_N1__GCATACAAGGGTTTCT-1	5.59517	7.60322
001-094_T0_COL_LP_5p_N1__CACAAACAGGTGTGGT-1	5.16043	6.34971
001-094_T0_COL_LP_5p_N1__CGGCTAGTCACGAAGG-1	2.14192	5.93755
001-094_T0_COL_LP_5p_N1__GAACATCCACAGGCCT-1	4.94649	7.20531
001-094_T0_COL_LP_5p_N1__CTTCTCTTCCGGGTGT-1	5.03824	7.99687
001-094_T0_COL_LP_5p_N1__AGCATACCACCCATTC-1	4.98681	5.65827
001-094_T0_COL_LP_5p_N1__TCTCATAGTGCGGTAA-1	4.87104	5.27019
001-094_T0_COL_LP_5p_N1__AATCCAGCACAGGTTT-1	5.61462	6.51109
001-094_T0_COL_LP_5p_N1__ACTTGTTGTGTTCGAT-1	1.87352	5.74099
001-094_T0_COL_LP_5p_N1__CACAAACAGCCAACAG-1	3.47691	6.34902
001-094_T0_COL_LP_5p_N1__CGGTTAAGTGTTGGGA-1	5.22145	6.96929
001-094_T0_COL_LP_5p_N1__GTGCGGTCACGGTAAG-1	4.93843	5.90052
001-094_T0_COL_LP_5p_N1__TAGTGGTAGTTCGCGC-1	5.26527	5.5638
001-094_T0_COL_LP_5p_N1__GTTCTCGCATGCAATC-1	4.87849	7.825
001-094_T0_COL_LP_5p_N1__GACCTGGGTATCTGCA-1	5.16118	6.41007
001-094_T0_COL_LP_5p_N1__AAGGAGCTCGCCATAA-1	2.05119	5.4469
001-094_T0_COL_LP_5p_N1__AGACGTTAGTCTCGGC-1	4.93257	7.02611
001-094_T0_COL_LP_5p_N1__GTCTTCGCATTCACTT-1	5.21404	6.26904
001-094_T0_COL_LP_5p_N1__CATTATCCACGCTTTC-1	4.81449	5.45575
001-094_T0_COL_LP_5p_N1__GGGTTGCTCTCTAGGA-1	4.91272	7.42867
001-094_T0_COL_LP_5p_N1__CGTTCTGTCAAACGGG-1	2.8848	5.95627
001-094_T0_COL_LP_5p_N1__TCGTACCAGAGGTTAT-1	2.96788	6.50736
001-094_T0_COL_LP_5p_N1__GCTCTGTAGCGATGAC-1	5.27613	6.62471
001-094_T0_COL_LP_5p_N1__TAAGCGTTCGCTTGTC-1	1.76875	5.36367
001-094_T0_COL_LP_5p_N1__TACCTTAAGGAGCGAG-1	5.43857	6.62918
001-094_T0_COL_LP_5p_N1__GAAATGAGTGCACCAC-1	5.40315	6.14104
001-094_T0_COL_LP_5p_N1__CCGGGATGTATCGCAT-1	4.01745	6.49937
001-094_T0_COL_LP_5p_N1__TGCTGCTAGAAGAAGC-1	5.08446	5.79975
001-094_T0_COL_LP_5p_N1__GACAGAGAGCACCGCT-1	5.09678	5.53214
001-094_T0_COL_LP_5p_N1__GCCAAATTCCCAGGTG-1	5.12782	7.77742
001-094_T0_COL_LP_5p_N1__TTGAACGAGCCCAATT-1	4.84332	4.74343
001-094_T0_COL_LP_5p_N1__CAGAATCCACCGATAT-1	4.50199	6.15831
001-094_T0_COL_LP_5p_N1__CCTCTGAGTGGTGTAG-1	2.66507	5.37207
001-094_T0_COL_LP_5p_N1__CTAACTTGTTGCCTCT-1	5.39245	7.23323
001-094_T0_COL_LP_5p_N1__GCTGCAGGTCACAAGG-1	5.50852	7.49962
001-094_T0_COL_LP_5p_N1__AAGCCGCGTGGGTCAA-1	4.89257	5.18484
001-094_T0_COL_LP_5p_N1__TAAGTGCCAGCCTGTG-1	2.60109	6.7741
001-094_T0_COL_LP_5p_N1__CGTGTCTTCACCTCGT-1	5.2475	5.21074
001-094_T0_COL_LP_5p_N1__CGATGGCGTTTAAGCC-1	4.08171	6.90814
001-094_T0_COL_LP_5p_N1__GAAGCAGCAACAACCT-1	3.25272	6.29575
001-094_T0_COL_LP_5p_N1__ACGGGCTGTCACCCAG-1	4.85624	5.09391
001-094_T0_COL_LP_5p_N1__CAAGGCCAGAATTGTG-1	1.98947	5.3956
001-094_T0_COL_LP_5p_N1__CTAAGACGTACCCAAT-1	2.52179	6.74436
001-094_T0_COL_LP_5p_N1__CCCTCCTTCTGCGGCA-1	4.00193	7.10418
001-094_T0_COL_LP_5p_N1__CGCCAAGGTCTCAACA-1	2.65744	6.66282
001-094_T0_COL_LP_5p_N1__TGCCCTAAGACCTAGG-1	2.82565	6.62693
001-094_T0_COL_LP_5p_N1__TTGACTTCAGATGGCA-1	2.58278	5.5784
001-094_T0_COL_LP_5p_N1__ATGTGTGCAAAGGCGT-1	4.04027	6.02612
001-094_T0_COL_LP_5p_N1__GACTACAGTAAACACA-1	5.15359	5.42293
001-094_T0_COL_LP_5p_N1__CACATTTGTAGCGTAG-1	3.78568	6.30091
001-094_T0_COL_LP_5p_N1__GCAGCCATCGTTGACA-1	5.23017	6.9568
001-094_T0_COL_LP_5p_N1__AAAGATGTCGTAGGAG-1	4.95167	5.17574
001-094_T0_COL_LP_5p_N1__TACCTATTCAAACCAC-1	5.50283	5.45605
001-094_T0_COL_LP_5p_N1__TTTGGTTTCATGTCCC-1	5.08531	6.20208
001-094_T0_COL_LP_5p_N1__CGTTGGGCAGTGGGAT-1	5.46176	5.63387
001-094_T0_COL_LP_5p_N1__GGATGTTAGCCCGAAA-1	5.36941	7.23319
001-094_T0_COL_LP_5p_N1__TGACTAGGTGCTCTTC-1	4.93718	5.62131
001-094_T0_COL_LP_5p_N1__CGTCAGGAGTCCAGGA-1	2.74953	6.50606
001-094_T0_COL_LP_5p_N1__TGATTTCTCACTTATC-1	3.6317	6.40305
001-094_T0_COL_LP_5p_N1__TTCTACAGTCGGGTCT-1	2.86224	6.34024
001-094_T0_COL_LP_5p_N1__TCTGGAAAGAACAATC-1	2.80273	6.04697
001-094_T0_COL_LP_5p_N1__ATCTGCCTCTAACGGT-1	4.25396	5.90907
001-094_T0_COL_LP_5p_N1__CCTCTGAGTACAGCAG-1	4.90288	5.31715
001-094_T0_COL_LP_5p_N1__CTTTGCGCATCCAACA-1	3.66674	5.47786
001-094_T0_COL_LP_5p_N1__ACGGGCTAGTGCGTGA-1	5.31857	5.88765
001-094_T0_COL_LP_5p_N1__TTCTACACAGCCACCA-1	5.16696	5.68077
001-094_T0_COL_LP_5p_N1__CTTGGCTTCCACGAAT-1	5.2994	6.71256
001-094_T0_COL_LP_5p_N1__CCACTACTCGCACTCT-1	3.02356	5.98018
001-094_T0_COL_LP_5p_N1__CAGCAGCCAAAGGAAG-1	3.70698	6.31548
001-094_T0_COL_LP_5p_N1__GCATGCGTCAGCATGT-1	5.19569	5.84713
001-094_T0_COL_LP_5p_N1__GCGCAGTTCTCCCTGA-1	2.18893	6.1895
001-094_T0_COL_LP_5p_N1__CCTAGCTGTACAGTGG-1	2.85983	6.36836
001-094_T0_COL_LP_5p_N1__ACATCAGGTCAAACTC-1	3.03967	5.584
001-094_T0_COL_LP_5p_N1__AAGGTTCTCCGCAGTG-1	5.02353	5.43831
001-094_T0_COL_LP_5p_N1__TACAGTGTCAGCTTAG-1	5.59856	6.82735
001-094_T0_COL_LP_5p_N1__GCGAGAACAAATTGCC-1	5.30531	5.71791
001-094_T0_COL_LP_5p_N1__GTAACGTTCTGAGTGT-1	3.42828	6.47335
001-094_T0_COL_LP_5p_N1__AAGTCTGGTAGGGTAC-1	4.8033	6.56357
001-094_T0_COL_LP_5p_N1__GGGTCTGAGAAGCCCA-1	2.76573	5.31271
001-094_T0_COL_LP_5p_N1__CTGAAGTCACATTCGA-1	5.08806	5.73367
001-094_T0_COL_LP_5p_N1__TCACGAATCAGCACAT-1	4.43373	5.8908
001-094_T0_COL_LP_5p_N1__CTCAGAAAGCGAGAAA-1	2.64625	6.51219
001-094_T0_COL_LP_5p_N1__TATGCCCCACCGCTAG-1	3.03191	6.17186
001-094_T0_COL_LP_5p_N1__GTATTCTCATCGATGT-1	3.91449	5.98071
001-094_T0_COL_LP_5p_N1__CTGGTCTCATGCCACG-1	3.98927	4.77285
001-094_T0_COL_LP_5p_N1__CCGTACTAGACTTGAA-1	3.06171	6.5146
001-094_T0_COL_LP_5p_N1__ACGAGCCCATGCTAGT-1	1.81779	5.26418
001-094_T0_COL_LP_5p_N1__TCATTACCATGAACCT-1	5.09958	5.61174
001-094_T0_COL_LP_5p_N1__TGTATTCCAAGCCCAC-1	5.34432	5.8821
001-094_T0_COL_LP_5p_N1__TGGTTCCGTGAGGGAG-1	4.75413	7.11774
001-094_T0_COL_LP_5p_N1__CGGCTAGGTAAGTGTA-1	5.19688	5.99561
001-094_T0_COL_LP_5p_N1__CAGCAGCAGTGCAAGC-1	2.18915	6.24752
001-094_T0_COL_LP_5p_N1__CGTCACTCACGTGAGA-1	3.01959	5.99647
001-094_T0_COL_LP_5p_N1__CGCGTTTAGAAGCCCA-1	4.14502	6.49716
001-094_T0_COL_LP_5p_N1__CGAGCCACAGCGTCCA-1	4.61712	7.41397
001-094_T0_COL_LP_5p_N1__GCTCTGTAGTGTTTGC-1	4.82464	7.31012
001-094_T0_COL_LP_5p_N1__TGACGGCCATGCCTAA-1	4.7624	7.24181
001-094_T0_COL_LP_5p_N1__CTTAACTGTATATGAG-1	5.93675	7.69801
001-094_T0_COL_LP_5p_N1__CTCAGAAAGTGCAAGC-1	4.62814	7.76876
001-094_T0_COL_LP_5p_N1__TCATTACCACGAAACG-1	5.00125	5.57292
001-094_T0_COL_LP_5p_N1__ACCAGTAGTAAGTGTA-1	4.7073	5.03777
001-094_T0_COL_LP_5p_N1__GTGTGCGGTACATGTC-1	2.98936	6.74738
001-094_T0_COL_LP_5p_N1__GGAGCAAAGTACGATA-1	5.00417	5.44108
001-094_T0_COL_LP_5p_N1__GATGCTAAGCTTATCG-1	5.35859	6.1847
001-094_T0_COL_LP_5p_N1__TTAGTTCGTTGGTAAA-1	5.82248	7.80987
001-094_T0_COL_LP_5p_N1__GATGCTAGTCAAAGCG-1	5.30834	6.66034
001-094_T0_COL_LP_5p_N1__CGATTGAGTTTACTCT-1	5.28983	6.04519
001-094_T0_COL_LP_5p_N1__CAAGTTGCACCCAGTG-1	5.36021	5.37007
001-094_T0_COL_LP_5p_N1__GTTCTCGAGGAATTAC-1	5.16326	5.4341
001-094_T0_COL_LP_5p_N1__TTAACTCGTACCCAAT-1	3.40984	5.55627
001-094_T0_COL_LP_5p_N1__AGCGTATCATGTCGAT-1	2.80934	6.47207
001-094_T0_COL_LP_5p_N1__CCTATTATCAACTCTT-1	3.06675	5.97114
001-094_T0_COL_LP_5p_N1__CTACACCAGATCCGAG-1	3.54213	6.8847
001-094_T0_COL_LP_5p_N1__GATGAAACAGGACGTA-1	5.51387	6.38936
001-094_T0_COL_LP_5p_N1__GACGGCTAGGAGCGAG-1	5.23184	6.5502
001-094_T0_COL_LP_5p_N1__CATCGGGAGCCCGAAA-1	4.89417	6.38581
001-094_T0_COL_LP_5p_N1__TTAGGCATCCTAGTGA-1	5.03037	7.18546
001-094_T0_COL_LP_5p_N1__CGTTAGACAAGCGAGT-1	2.6994	5.47633
001-094_T0_COL_LP_5p_N1__CGAGCACGTGAGTATA-1	3.64007	6.46334
001-094_T0_COL_LP_5p_N1__CTTTGCGGTTCCCTTG-1	5.06401	6.13896
001-094_T0_COL_LP_5p_N1__GACGCGTAGGTGATTA-1	4.99164	5.47911
001-094_T0_COL_LP_5p_N1__TGCTGCTTCTCAAGTG-1	5.23959	6.34368
001-094_T0_COL_LP_5p_N1__CACACCTTCTCATTCA-1	4.98792	7.03505
001-094_T0_COL_LP_5p_N1__TATGCCCCACCGTTGG-1	3.08089	6.60522
001-094_T0_COL_LP_5p_N1__ATCTACTGTCGGGTCT-1	2.17588	5.4163
001-094_T0_COL_LP_5p_N1__CTCTAATTCTTTACAC-1	5.11466	6.73258
001-094_T0_COL_LP_5p_N1__GGAATAAGTCTCCACT-1	5.27618	5.83659
001-094_T0_COL_LP_5p_N1__TCAGCTCCATTCGACA-1	1.83117	5.39297
001-094_T0_COL_LP_5p_N1__TGACAACGTACTCTCC-1	5.20026	5.57298
001-094_T0_COL_LP_5p_N1__TGACTTTGTGTGAATA-1	2.87258	6.79824
001-094_T0_COL_LP_5p_N1__AGTGAGGTCTTGTACT-1	4.7718	5.35733
001-094_T0_COL_LP_5p_N1__GGCAATTGTGATGATA-1	4.66456	7.42537
001-094_T0_COL_LP_5p_N1__ATTTCTGGTGTCAATC-1	2.786	6.61663
001-094_T0_COL_LP_5p_N1__TAGTGGTGTCCGAACC-1	5.46121	6.62475
001-094_T0_COL_LP_5p_N1__CGCGTTTAGGCTAGAC-1	4.2521	5.6348
001-094_T0_COL_LP_5p_N1__ACGCCGAGTTAGTGGG-1	4.64944	7.66615
001-094_T0_COL_LP_5p_N1__GATCGCGTCTTCAACT-1	3.33551	6.2484
001-094_T0_COL_LP_5p_N1__ATCCACCGTCAGAGGT-1	2.87808	6.26616
001-094_T0_COL_LP_5p_N1__TCGGTAATCCAAGTAC-1	4.20095	5.74387
001-094_T0_COL_LP_5p_N1__ATAACGCGTAGCAAAT-1	4.37094	6.89137
001-094_T0_COL_LP_5p_N1__CCGTGGATCTGACCTC-1	2.76096	5.89554
001-094_T0_COL_LP_5p_N1__CCGTACTGTTAAGGGC-1	5.25828	6.21285
001-094_T0_COL_LP_5p_N1__CTGAAGTCACTCTGTC-1	5.29292	6.08526
001-094_T0_COL_LP_5p_N1__ATCATGGCAGTTCATG-1	5.17631	5.59292
001-094_T0_COL_LP_5p_N1__AGAGCTTAGACTTTCG-1	2.59548	6.30607
001-094_T0_COL_LP_5p_N1__CGATTGACACGAAACG-1	4.95829	5.71804
001-094_T0_COL_LP_5p_N1__CAGTAACAGTGGCACA-1	2.61934	6.88907
001-094_T0_COL_LP_5p_N1__ACGGCCATCAGTCAGT-1	2.71826	6.68127
001-094_T0_COL_LP_5p_N1__TCAGGTATCTGCGTAA-1	1.67118	5.37037
001-094_T0_COL_LP_5p_N1__ATCCACCGTACGACCC-1	4.80598	5.00736
001-094_T0_COL_LP_5p_N1__CCACTACCAAGTTGTC-1	4.8301	5.05701
001-094_T0_COL_LP_5p_N1__TCAGCTCCAAGCGTAG-1	4.45723	6.68282
001-094_T0_COL_LP_5p_N1__CTACCCAGTCTTGATG-1	5.12971	6.29887
001-094_T0_COL_LP_5p_N1__AAGACCTAGCGTGAAC-1	3.33807	5.73289
001-094_T0_COL_LP_5p_N1__TACGGTAGTGATAAAC-1	5.34742	6.98564
001-094_T0_COL_LP_5p_N1__CGCTGGATCACAGTAC-1	5.47764	7.12775
001-094_T0_COL_LP_5p_N1__CTCGGAGTCGTCTGCT-1	4.5696	5.76059
001-094_T0_COL_LP_5p_N1__GAATGAACAATGTTGC-1	5.29117	5.51584
001-094_T0_COL_LP_5p_N1__AAATGCCCATTACGAC-1	5.08321	5.67568
001-094_T0_COL_LP_5p_N1__CCGTACTGTCATGCCG-1	5.07332	5.78331
001-094_T0_COL_LP_5p_N1__AAGGCAGTCGAGAACG-1	5.16337	6.2762
001-094_T0_COL_LP_5p_N1__CCTCTGATCGCCATAA-1	5.24728	5.9042
001-094_T0_COL_LP_5p_N1__CGGGTCAGTGGAAAGA-1	3.22849	6.77336
001-094_T0_COL_LP_5p_N1__CGGAGTCGTAGCGCTC-1	5.17572	6.35728
001-094_T0_COL_LP_5p_N1__GTGCTTCAGATGGCGT-1	5.45862	5.3556
001-094_T0_COL_LP_5p_N1__CAACCTCAGCTATGCT-1	3.23792	5.76536
001-094_T0_COL_LP_5p_N1__GGCTGGTTCAGGCCCA-1	5.85994	7.38191
001-094_T0_COL_LP_5p_N1__AATCCAGCATTGGTAC-1	3.4436	6.3193
001-094_T0_COL_LP_5p_N1__CGTGTCTAGATAGCAT-1	2.77519	6.66776
001-094_T0_COL_LP_5p_N1__CGTGTAAGTACCGAGA-1	3.72594	5.68844
001-094_T0_COL_LP_5p_N1__GCGACCAGTGTTGGGA-1	2.3929	5.16835
001-094_T0_COL_LP_5p_N1__ATCCACCAGCTATGCT-1	4.88051	7.47237
001-094_T0_COL_LP_5p_N1__AACTCCCCAGGAATCG-1	5.08558	7.20654
001-094_T0_COL_LP_5p_N1__AGCAGCCTCAGGCCCA-1	4.86024	7.32467
001-094_T0_COL_LP_5p_N1__GTGCAGCTCAAACCAC-1	4.96692	6.51469
001-094_T0_COL_LP_5p_N1__GAGGTGACAGCTTAAC-1	5.09483	6.78289
001-094_T0_COL_LP_5p_N1__TTATGCTAGCAGCGTA-1	5.14377	5.88854
001-094_T0_COL_LP_5p_N1__ATAGACCAGATACACA-1	5.08366	6.1277
001-094_T0_COL_LP_5p_N1__GTTAAGCGTCCGAAGA-1	5.27221	5.9932
001-094_T0_COL_LP_5p_N1__CTACACCTCCGAACGC-1	5.28033	5.64529
001-094_T0_COL_LP_5p_N1__GACCTGGAGACTTTCG-1	5.5353	6.03857
001-094_T0_COL_LP_5p_N1__TTTGGTTGTTGCCTCT-1	4.16119	5.97614
001-094_T0_COL_LP_5p_N1__GTTCATTGTGATGCCC-1	3.64488	4.72429
001-094_T0_COL_LP_5p_N1__GGGTTGCAGTGTTGAA-1	1.93187	5.48803
001-094_T0_COL_LP_5p_N1__TCATTACGTTGTGGAG-1	5.17236	5.78611
001-094_T0_COL_LP_5p_N1__GATCTAGGTTCACCTC-1	6.04822	7.74157
001-094_T0_COL_LP_5p_N1__ACTGAACTCTCATTCA-1	5.27811	6.39778
001-094_T0_COL_LP_5p_N1__TCTGAGATCGTAGGAG-1	2.73887	5.96528
001-094_T0_COL_LP_5p_N1__CTTAACTAGTCGCCGT-1	4.07245	6.52288
001-094_T0_COL_LP_5p_N1__CAGAATCAGATTACCC-1	5.20098	5.88321
001-094_T0_COL_LP_5p_N1__GCTGCGATCACCTCGT-1	4.78128	7.69016
001-094_T0_COL_LP_5p_N1__CAACTAGCAAGCGATG-1	5.24128	6.59798
001-094_T0_COL_LP_5p_N1__CAGAATCCATAACCTG-1	2.77358	6.57461
001-094_T0_COL_LP_5p_N1__CCTAAAGCAAGACGTG-1	5.06248	8.02161
001-094_T0_COL_LP_5p_N1__CCTAGCTGTCAAAGAT-1	3.02823	6.20711
001-094_T0_COL_LP_5p_N1__GCGGGTTTCATTCACT-1	4.05317	6.69726
001-094_T0_COL_LP_5p_N1__GTCACGGCACCGATAT-1	3.73781	6.05888
001-094_T0_COL_LP_5p_N1__TTAACTCTCAGATAAG-1	2.9174	5.87141
001-094_T0_COL_LP_5p_N1__TCGGTAAAGGACGAAA-1	3.49496	6.02545
001-094_T0_COL_LP_5p_N1__AGCGTATTCTCAAACG-1	2.14552	5.82429
001-094_T0_COL_LP_5p_N1__AGGCCGTTCCATGAAC-1	5.29249	4.89303
001-094_T0_COL_LP_5p_N1__TGATTTCAGTCCCACG-1	5.18709	5.95842
001-094_T0_COL_LP_5p_N1__GAAGCAGTCCTTCAAT-1	5.20696	6.71227
001-094_T0_COL_LP_5p_N1__GTGTTAGGTGAGCGAT-1	3.09156	6.1168
001-094_T0_COL_LP_5p_N1__TCCACACAGCGATCCC-1	4.85816	6.09953
001-094_T0_COL_LP_5p_N1__CCCAATCGTAATAGCA-1	5.19944	4.69803
001-094_T0_COL_LP_5p_N1__GCCAAATGTTGTCTTT-1	3.72128	5.11329
001-094_T0_COL_LP_5p_N1__TGAGGGACATGGAATA-1	3.00115	6.14295
001-094_T0_COL_LP_5p_N1__GAACATCAGTACGCCC-1	2.88127	5.96517
001-094_T0_COL_LP_5p_N1__TACGGATGTACCTACA-1	5.12262	6.35925
001-094_T0_COL_LP_5p_N1__CTGATCCCAGTGGGAT-1	5.24918	5.64439
001-094_T0_COL_LP_5p_N1__TGGGCGTTCCGCATAA-1	2.95233	5.98106
001-094_T0_COL_LP_5p_N1__TGCACCTCAATGTTGC-1	2.87087	6.42677
001-094_T0_COL_LP_5p_N1__TACTTGTAGACACGAC-1	5.15891	5.13612
001-094_T0_COL_LP_5p_N1__CTGTGCTCAATCCAAC-1	5.25291	5.02694
001-094_T0_COL_LP_5p_N1__CGTCAGGTCATTCACT-1	5.0841	6.19482
001-094_T0_COL_LP_5p_N1__GCATACACACATTAGC-1	2.78274	6.37703
001-094_T0_COL_LP_5p_N1__CGATTGAAGTCGTTTG-1	4.66161	7.03044
001-094_T0_COL_LP_5p_N1__CACAGGCTCTAAGCCA-1	2.62015	6.37461
001-094_T0_COL_LP_5p_N1__CGACCTTGTGTGCGTC-1	3.4973	6.32148
001-094_T0_COL_LP_5p_N1__GTAACGTTCAACACAC-1	4.971	4.71611
001-094_T0_COL_LP_5p_N1__ACACTGACAACGCACC-1	2.51103	5.70035
001-094_T0_COL_LP_5p_N1__TACGGTAGTGGCTCCA-1	4.96224	6.48515
001-094_T0_COL_LP_5p_N1__CGAGAAGTCGGAGGTA-1	5.39908	6.8029
001-094_T0_COL_LP_5p_N1__ATGGGAGAGATGAGAG-1	4.93338	5.71395
001-094_T0_COL_LP_5p_N1__CAAGATCTCAGGATCT-1	4.51539	6.36952
001-094_T0_COL_LP_5p_N1__TGGTTAGAGGATCGCA-1	5.11906	6.02703
001-094_T0_COL_LP_5p_N1__ACATGGTGTAGCTGCC-1	2.94767	6.23567
001-094_T0_COL_LP_5p_N1__CGTCAGGTCGTACGGC-1	3.15309	6.83966
001-094_T0_COL_LP_5p_N1__TTGACTTCATTAACCG-1	5.74473	5.50472
001-094_T0_COL_LP_5p_N1__CCTTCCCTCTTTACGT-1	5.42399	6.67951
001-094_T0_COL_LP_5p_N1__GCATGCGCACGACGAA-1	4.36685	5.72159
001-094_T0_COL_LP_5p_N1__GTAACGTAGTCTCAAC-1	5.15658	5.69721
001-094_T0_COL_LP_5p_N1__CAGATCAAGTAGCGGT-1	4.73566	7.55521
001-094_T0_COL_LP_5p_N1__AAGCCGCTCGTCTGAA-1	3.31185	6.05318
001-094_T0_COL_LP_5p_N1__ATCCGAAGTAACGACG-1	2.50064	6.07577
001-094_T0_COL_LP_5p_N1__GACACGCGTCAGAGGT-1	5.02024	5.73606
001-094_T0_COL_LP_5p_N1__CCTTCGACATTTCAGG-1	2.82774	6.07613
001-094_T0_COL_LP_5p_N1__TGGACGCCACATTAGC-1	5.1871	6.46996
001-094_T0_COL_LP_5p_N1__GTGCATAGTCCGCTGA-1	2.80312	6.13349
001-094_T0_COL_LP_5p_N1__CTTGGCTCAAATTGCC-1	5.03237	6.28925
001-094_T0_COL_LP_5p_N1__CAAGATCAGTACGACG-1	3.18582	6.95444
001-094_T0_COL_LP_5p_N1__TGCGGGTCATGCGCAC-1	2.74752	5.91594
001-094_T0_COL_LP_5p_N1__CTTACCGAGTGTACGG-1	3.15659	6.18146
001-094_T0_COL_LP_5p_N1__TACGGTAGTACAGCAG-1	5.16166	6.68886
001-094_T0_COL_LP_5p_N1__GCTCTGTTCGTATCAG-1	5.26714	8.00449
001-094_T0_COL_LP_5p_N1__CTGCCTAAGGGAGTAA-1	5.15653	6.48179
001-094_T0_COL_LP_5p_N1__AAGTCTGCAGGTGGAT-1	2.82345	6.6981
001-094_T0_COL_LP_5p_N1__CCATTCGAGCGTAATA-1	3.20176	6.25655
001-094_T0_COL_LP_5p_N1__CTCGGGATCGTGGGAA-1	5.32046	6.07977
001-094_T0_COL_LP_5p_N1__CAGATCATCCGTTGCT-1	5.41216	6.98008
001-094_T0_COL_LP_5p_N1__GCTGCAGCAAGGTTTC-1	2.85046	6.45841
001-094_T0_COL_LP_5p_N1__TGAGCCGGTCGAATCT-1	5.23975	6.13438
001-094_T0_COL_LP_5p_N1__CAGCAGCTCAGCTTAG-1	4.97867	7.20481
001-094_T0_COL_LP_5p_N1__GAAACTCGTAGGGACT-1	5.16937	6.53712
001-094_T0_COL_LP_5p_N1__CGTGTCTGTGAGTATA-1	5.12872	6.26558
001-094_T0_COL_LP_5p_N1__TCTCTAAGTAAGAGGA-1	2.92021	5.72823
001-094_T0_COL_LP_5p_N1__ATCTGCCAGTTTCCTT-1	3.13315	6.90315
001-094_T0_COL_LP_5p_N1__CTCGTACTCGGGAGTA-1	3.62729	5.26265
001-094_T0_COL_LP_5p_N1__TTTGCGCTCCGAAGAG-1	5.05258	5.85027
001-094_T0_COL_LP_5p_N1__AGTTGGTGTTCTGAAC-1	5.25148	6.83304
001-094_T0_COL_LP_5p_N1__GTATCTTGTGACAAAT-1	4.72132	6.13455
001-094_T0_COL_LP_5p_N1__GATGCTAGTCTAAAGA-1	5.11395	5.49485
001-094_T0_COL_LP_5p_N1__GCGCGATTCTCCTATA-1	5.24072	6.89733
001-094_T0_COL_LP_5p_N1__GTCGTAACACAGGCCT-1	3.98796	5.97841
001-094_T0_COL_LP_5p_N1__AGTGTCAAGATCGGGT-1	1.92371	5.64941
001-094_T0_COL_LP_5p_N1__GATCGTAAGAATTCCC-1	4.84709	5.16694
001-094_T0_COL_LP_5p_N1__AGGCCACCACAACGCC-1	5.33399	6.09986
001-094_T0_COL_LP_5p_N1__CGCTGGATCATACGGT-1	3.07181	6.96242
001-094_T0_COL_LP_5p_N1__CGCCAAGTCCAGAGGA-1	5.44756	5.76183
001-094_T0_COL_LP_5p_N1__AACCATGTCACCATAG-1	5.32705	6.56009
001-094_T0_COL_LP_5p_N1__CTAACTTCATGACGGA-1	4.16286	6.08132
001-094_T0_COL_LP_5p_N1__CAGTCCTTCCAGAGGA-1	5.09782	6.09581
001-094_T0_COL_LP_5p_N1__TTTCCTCAGACACTAA-1	2.88895	6.48848
001-094_T0_COL_LP_5p_N1__TCAATCTCAAGCTGAG-1	3.29422	6.81588
001-094_T0_COL_LP_5p_N1__AGCATACAGTAGGTGC-1	4.74214	5.1816
001-094_T0_COL_LP_5p_N1__GGATTACTCCGCGTTT-1	2.74023	5.64864
001-094_T0_COL_LP_5p_N1__TAGTGGTCAGTCTTCC-1	4.68554	6.93382
001-094_T0_COL_LP_5p_N1__ACTGTCCGTACCTACA-1	5.2398	5.69206
001-094_T0_COL_LP_5p_N1__AGCTTGAGTTCCGTCT-1	3.23354	6.06598
001-094_T0_COL_LP_5p_N1__TCGTAGAGTTCGTCTC-1	4.61956	6.03959
001-094_T0_COL_LP_5p_N1__AACACGTAGCACAGGT-1	5.08512	5.50424
001-094_T0_COL_LP_5p_N1__TCAATCTCAGCGTTCG-1	2.91604	6.81419
001-094_T0_COL_LP_5p_N1__GCGCAGTCACCAACCG-1	4.68802	5.63725
001-094_T0_COL_LP_5p_N1__CATGCCTAGAGTAAGG-1	4.08913	7.17296
001-094_T0_COL_LP_5p_N1__TGCGTGGCATTTCAGG-1	5.16336	5.57254
001-094_T0_COL_LP_5p_N1__TGACGGCCAAGTACCT-1	5.05699	6.02382
001-094_T0_COL_LP_5p_N1__TATGCCCGTTGCGCAC-1	5.22384	6.39744
001-094_T0_COL_LP_5p_N1__CTTACCGGTGTCAATC-1	5.22474	5.54262
001-094_T0_COL_LP_5p_N1__CGGACGTAGTGTACTC-1	3.97326	6.8039
001-094_T0_COL_LP_5p_N1__TGAGGGAGTCCAGTGC-1	5.239	5.63509
001-094_T0_COL_LP_5p_N1__GTATTCTGTATGAATG-1	3.23344	6.10011
001-094_T0_COL_LP_5p_N1__CCTCTGACAAGAAGAG-1	2.47479	6.51284
001-094_T0_COL_LP_5p_N1__TCTGAGAGTGTAATGA-1	5.34999	6.80228
001-094_T0_COL_LP_5p_N1__CAGAGAGTCGAGAACG-1	4.03555	6.14589
001-094_T0_COL_LP_5p_N1__CTGCGGATCTCTTATG-1	4.80992	7.29989
001-094_T0_COL_LP_5p_N1__CTAAGACCACATGGGA-1	3.06975	6.60785
001-094_T0_COL_LP_5p_N1__GTACTCCTCCCATTTA-1	4.97295	6.29458
001-094_T0_COL_LP_5p_N1__TGGGCGTGTCGAATCT-1	5.25517	6.24808
001-094_T0_COL_LP_5p_N1__GATGAGGGTACCGCTG-1	5.62774	6.57949
001-094_T0_COL_LP_5p_N1__ACTTACTCACGGTGTC-1	5.31046	6.67379
001-094_T0_COL_LP_5p_N1__AGACGTTGTTATGCGT-1	5.11716	6.05934
001-094_T0_COL_LP_5p_N1__CTCACACAGGATGTAT-1	3.04943	6.41937
001-094_T0_COL_LP_5p_N1__GACGCGTTCCTCCTAG-1	4.02743	6.09661
001-094_T0_COL_LP_5p_N1__GCGCAACTCCCATTAT-1	5.08983	6.57767
001-094_T0_COL_LP_5p_N1__ACGTCAACAATGGATA-1	5.22735	6.76559
001-094_T0_COL_LP_5p_N1__AGCCTAATCTTGCATT-1	3.38259	6.58553
001-094_T0_COL_LP_5p_N1__GCATGTATCCAGAGGA-1	4.06229	6.14213
001-094_T0_COL_LP_5p_N1__TCAGCAATCAGGCAAG-1	3.69473	6.07804
001-094_T0_COL_LP_5p_N1__TAGACCAGTACATCCA-1	4.93581	6.52839
001-094_T0_COL_LP_5p_N1__CGATGTATCATCACCC-1	5.41905	7.35897
001-094_T0_COL_LP_5p_N1__CAGAGAGTCGCCAGCA-1	3.57832	6.20298
001-094_T0_COL_LP_5p_N1__TAAGAGATCAGCTGGC-1	5.28251	6.59728
001-094_T0_COL_LP_5p_N1__GCAATCATCCAAGTAC-1	5.43921	6.07059
001-094_T0_COL_LP_5p_N1__CGGACTGGTCCAACTA-1	2.99447	6.56456
001-094_T0_COL_LP_5p_N1__GCGCAACTCAACACAC-1	5.16507	5.78006
001-094_T0_COL_LP_5p_N1__GCTGCGATCGTCGTTC-1	4.76147	7.6883
001-094_T0_COL_LP_5p_N1__GGACAAGAGTATGACA-1	1.78845	5.50725
001-094_T0_COL_LP_5p_N1__AGCATACGTCTCCATC-1	5.29561	5.57934
001-094_T0_COL_LP_5p_N1__TCTCTAAGTAAGGATT-1	3.68302	4.84835
001-094_T0_COL_LP_5p_N1__GACCAATAGCTAACAA-1	5.81966	7.20832
001-094_T0_COL_LP_5p_N1__ACAGCCGAGGACACCA-1	2.95325	6.46792
001-094_T0_COL_LP_5p_N1__AACGTTGGTAAGAGAG-1	4.89095	5.88364
001-094_T0_COL_LP_5p_N1__TTAACTCAGCCAGTTT-1	5.22978	5.5755
001-094_T0_COL_LP_5p_N1__GTATCTTTCTTGCAAG-1	4.85178	5.23619
001-094_T0_COL_LP_5p_N1__GGGTTGCTCAGGATCT-1	4.21493	6.87832
001-094_T0_COL_LP_5p_N1__CGGACTGAGCTACCTA-1	5.4261	7.21425
001-094_T0_COL_LP_5p_N1__GACCTGGGTCGTGGCT-1	5.07145	5.68017
001-094_T0_COL_LP_5p_N1__CGGTTAATCATCATTC-1	5.15839	7.54779
001-094_T0_COL_LP_5p_N1__AGAATAGTCTCTGCTG-1	4.00974	6.99554
001-094_T0_COL_LP_5p_N1__TCACAAGGTGCGCTTG-1	5.11942	5.35288
001-094_T0_COL_LP_5p_N1__TGAGGGATCGGATGTT-1	3.47026	6.14547
001-094_T0_COL_LP_5p_N1__TTGGAACTCCGTCATC-1	5.11641	6.35101
001-094_T0_COL_LP_5p_N1__GGGATGATCATGTCCC-1	4.04594	5.7783
001-094_T0_COL_LP_5p_N1__AACTCCCCACCACGTG-1	4.76614	6.10869
001-094_T0_COL_LP_5p_N1__TACTCGCGTTACGGAG-1	2.98375	6.26087
001-094_T0_COL_LP_5p_N1__GACGCGTTCAAAGACA-1	5.20362	5.74737
001-094_T0_COL_LP_5p_N1__CACCAGGGTTCCTCCA-1	2.67777	6.86262
001-094_T0_COL_LP_5p_N1__GTACTCCTCAGGCAAG-1	4.99601	5.81129
001-094_T0_COL_LP_5p_N1__TACTTACAGTGGAGTC-1	5.09938	6.73124
001-094_T0_COL_LP_5p_N1__CGTTGGGTCTTCTGGC-1	4.44027	7.88889
001-094_T0_COL_LP_5p_N1__CAGCCGACAGCTCGCA-1	2.65051	6.44235
001-094_T0_COL_LP_5p_N1__GGAGCAACACACGCTG-1	5.6438	7.25335
001-094_T0_COL_LP_5p_N1__TGACGGCAGTGACTCT-1	4.68934	7.00954
001-094_T0_COL_LP_5p_N1__GTGCATAAGCTCCTCT-1	5.1466	6.40393
001-094_T0_COL_LP_5p_N1__CGTAGCGAGTCGATAA-1	3.32861	5.11153
001-094_T0_COL_LP_5p_N1__TGCGGGTTCCCTTGCA-1	3.11179	6.03454
001-094_T0_COL_LP_5p_N1__ACAGCCGTCCAAACTG-1	4.1921	5.33871
001-094_T0_COL_LP_5p_N1__GAATAAGCATATACCG-1	5.32073	6.47168
001-094_T0_COL_LP_5p_N1__GAGCAGAGTTTCCACC-1	3.18659	6.04605
001-094_T0_COL_LP_5p_N1__ACGAGCCCAATAGCAA-1	1.58762	5.59392
001-094_T0_COL_LP_5p_N1__GACTAACAGTTAGCGG-1	5.4806	7.20697
001-094_T0_COL_LP_5p_N1__GATGCTACATTGGCGC-1	5.53106	6.83506
001-094_T0_COL_LP_5p_N1__AGGGAGTCACATTTCT-1	3.59194	5.97209
001-094_T0_COL_LP_5p_N1__CATGCCTTCGGTGTCG-1	5.17734	5.6216
001-094_T0_COL_LP_5p_N1__GCTCTGTGTGCCTGGT-1	5.28838	6.53824
001-094_T0_COL_LP_5p_N1__ACACCAAAGTAAGTAC-1	2.75181	6.56111
001-094_T0_COL_LP_5p_N1__AGACGTTGTGTAAGTA-1	5.07365	5.93559
001-094_T0_COL_LP_5p_N1__ATGTGTGTCAGGTAAA-1	3.26389	6.25123
001-094_T0_COL_LP_5p_N1__GATCGCGTCAGGTTCA-1	4.36771	5.77055
001-094_T0_COL_LP_5p_N1__CGATGTACATCGATGT-1	2.87328	6.27251
001-094_T0_COL_LP_5p_N1__GCAAACTCACCCATGG-1	3.0203	6.52163
001-094_T0_COL_LP_5p_N1__ATTATCCAGCAGCGTA-1	4.7009	6.33607
001-094_T0_COL_LP_5p_N1__CTCGAGGTCAGTGCAT-1	5.19514	5.8908
001-094_T0_COL_LP_5p_N1__ACAGCCGAGGCTAGAC-1	5.30675	5.30406
001-094_T0_COL_LP_5p_N1__CGTGAGCGTTTGTTGG-1	4.52427	6.06186
001-094_T0_COL_LP_5p_N1__CCTCAGTAGGCTCATT-1	5.37591	6.49067
001-094_T0_COL_LP_5p_N1__CAGAGAGAGAGTACCG-1	5.19073	6.16921
001-094_T0_COL_LP_5p_N1__TCAATCTAGTGTACTC-1	4.97917	6.0156
001-094_T0_COL_LP_5p_N1__CGATGTAGTAAGAGAG-1	3.00249	6.15531
001-094_T0_COL_LP_5p_N1__GAACGGAAGAGTCTGG-1	4.96415	6.23033
001-094_T0_COL_LP_5p_N1__TCACGAAAGTCCGTAT-1	5.13419	6.56863
001-094_T0_COL_LP_5p_N1__TTGCGTCAGACCACGA-1	2.79651	5.19809
001-094_T0_COL_LP_5p_N1__TAGGCATGTAATCGTC-1	2.76905	6.33322
001-094_T0_COL_LP_5p_N1__CCTTCCCAGGGAAACA-1	4.02624	6.71264
001-094_T0_COL_LP_5p_N1__TTAGTTCAGCTAAACA-1	3.7265	6.77438
001-094_T0_COL_LP_5p_N1__GATCTAGTCTAGCACA-1	1.96295	6.45713
001-094_T0_COL_LP_5p_N1__CCGGGATTCACTTACT-1	4.24614	5.98923
001-094_T0_COL_LP_5p_N1__CATTCGCCAATGGACG-1	5.18433	5.69264
001-094_T0_COL_LP_5p_N1__ACGAGCCTCTCAAACG-1	3.78372	6.20171
001-094_T0_COL_LP_5p_N1__AGGCCGTGTCTAGAGG-1	5.12836	7.02433
001-094_T0_COL_LP_5p_N1__GCGAGAAGTCTCGTTC-1	5.38698	6.06015
001-094_T0_COL_LP_5p_N1__CTGAAACTCTTCGAGA-1	4.90064	7.50908
001-094_T0_COL_LP_5p_N1__ATTACTCGTCTTCGTC-1	5.01613	6.75711
001-094_T0_COL_LP_5p_N1__TTCGGTCAGCTAAACA-1	5.09027	6.86659
001-094_T0_COL_LP_5p_N1__GCGGGTTCAGTAACGG-1	3.26685	6.0756
001-094_T0_COL_LP_5p_N1__CATCGGGTCTGGTGTA-1	5.29303	6.13767
001-094_T0_COL_LP_5p_N1__CGCGGTACATTCTCAT-1	3.59245	6.40227
001-094_T0_COL_LP_5p_N1__TCGCGTTAGATGTAAC-1	2.99268	6.78441
001-094_T0_COL_LP_5p_N1__GACAGAGTCGAACGGA-1	2.93988	6.56078
001-094_T0_COL_LP_5p_N1__CCTAGCTCAGGGATTG-1	2.89527	6.56949
001-094_T0_COL_LP_5p_N1__TACCTTATCCTGCCAT-1	4.89609	7.27658
001-094_T0_COL_LP_5p_N1__CGTCAGGTCCGAACGC-1	4.99721	6.16968
001-094_T0_COL_LP_5p_N1__TCGGGACTCCTAAGTG-1	5.20913	5.8442
001-094_T0_COL_LP_5p_N1__GGAACTTTCCCAAGTA-1	4.07989	6.81457
001-094_T0_COL_LP_5p_N1__GTTTCTAAGTGCGATG-1	5.34402	6.95744
001-094_T0_COL_LP_5p_N1__CCTATTATCCGTAGTA-1	3.4084	6.9214
001-094_T0_COL_LP_5p_N1__AGTGAGGGTCGAACAG-1	2.95602	6.23512
001-094_T0_COL_LP_5p_N1__GACTACATCGAGCCCA-1	4.88687	7.39255
001-094_T0_COL_LP_5p_N1__GACTGCGCAGTTCCCT-1	2.39226	5.63698
001-094_T0_COL_LP_5p_N1__CGATGGCGTGGGTATG-1	4.64868	5.17124
001-094_T0_COL_LP_5p_N1__AGGCCGTCATGGTCTA-1	2.06651	5.39023
001-094_T0_COL_LP_5p_N1__CTAGAGTCACGGCGTT-1	5.06018	6.51675
001-094_T0_COL_LP_5p_N1__CGAATGTAGGTGATAT-1	4.79121	6.83144
001-094_T0_COL_LP_5p_N1__GAACCTAGTCATTAGC-1	5.11249	5.50674
001-094_T0_COL_LP_5p_N1__GTTACAGAGAGCAATT-1	5.09781	6.18032
001-094_T0_COL_LP_5p_N1__AACCGCGCACGGTTTA-1	3.57766	6.75326
001-094_T0_COL_LP_5p_N1__ACCGTAATCCAAGTAC-1	5.0105	6.59155
001-094_T0_COL_LP_5p_N1__GCCAAATCAAGCCCAC-1	3.71297	6.08586
001-094_T0_COL_LP_5p_N1__AGACGTTGTATGAAAC-1	5.05485	5.59982
001-094_T0_COL_LP_5p_N1__TATCAGGTCTCAAACG-1	5.06089	6.56454
001-094_T0_COL_LP_5p_N1__CAGTAACGTATTCGTG-1	5.06789	5.59707
001-094_T0_COL_LP_5p_N1__AGTAGTCAGTCCATAC-1	5.25111	6.87112
001-094_T0_COL_LP_5p_N1__CGTCCATAGGGTTCCC-1	5.52818	5.95408
001-094_T0_COL_LP_5p_N1__TGAGGGATCCCTTGTG-1	5.20485	6.28304
001-094_T0_COL_LP_5p_N1__TCAGATGGTCCAACTA-1	2.85636	6.18074
001-094_T0_COL_LP_5p_N1__GTAACGTAGCTACCTA-1	5.59645	5.39476
001-094_T0_COL_LP_5p_N1__ATGTGTGAGGCAAAGA-1	5.0323	7.0348
001-094_T0_COL_LP_5p_N1__TCATTTGGTCTTCAAG-1	4.4132	5.95413
001-094_T0_COL_LP_5p_N1__TATTACCGTGCTCTTC-1	2.7018	6.27151
001-094_T0_COL_LP_5p_N1__GACTAACTCCTATGTT-1	3.1523	6.69952
001-094_T0_COL_LP_5p_N1__GAACATCTCAAGATCC-1	3.78104	6.67113
001-094_T0_COL_LP_5p_N1__CATATTCAGCAGCGTA-1	2.22204	6.0345
001-094_T0_COL_LP_5p_N1__ATTGGACCACTACAGT-1	4.31447	6.06015
001-094_T0_COL_LP_5p_N1__ATCTACTGTGCGCTTG-1	5.11396	6.87574
001-094_T0_COL_LP_5p_N1__GTTCGGGTCTAACTCT-1	5.07742	6.68751
001-094_T0_COL_LP_5p_N1__CAGAGAGAGTGAACGC-1	2.66797	5.80221
001-094_T0_COL_LP_5p_N1__GTAACGTCAGAGTGTG-1	5.05985	5.16395
001-094_T0_COL_LP_5p_N1__ACACCAATCCGATATG-1	5.21761	6.04071
001-094_T0_COL_LP_5p_N1__TGGTTAGTCATGTCCC-1	3.52121	6.80896
001-094_T0_COL_LP_5p_N1__CTACACCTCTTGAGGT-1	5.06427	5.42751
001-094_T0_COL_LP_5p_N1__AAGTCTGGTTTCCACC-1	5.04319	5.46223
001-094_T0_COL_LP_5p_N1__CTCGGAGTCGGTCTAA-1	5.10526	5.78872
001-094_T0_COL_LP_5p_N1__CTTTGCGTCTCCCTGA-1	4.1552	6.07791
001-094_T0_COL_LP_5p_N1__GTATTCTAGGAGTACC-1	4.87858	5.42394
001-094_T0_COL_LP_5p_N1__AGTGGGATCGGTCTAA-1	3.90919	6.59166
001-094_T0_COL_LP_5p_N1__CTGTTTATCGGTCTAA-1	3.07792	5.97305
001-094_T0_COL_LP_5p_N1__CAAGAAATCAAAGTAG-1	5.7194	7.40684
001-094_T0_COL_LP_5p_N1__GAATGAAAGCGTGAGT-1	2.5759	5.3488
001-094_T0_COL_LP_5p_N1__GATCGCGAGTTTCCTT-1	3.28381	6.33422
001-094_T0_COL_LP_5p_N1__CCACTACCATCGACGC-1	4.79573	6.05767
001-094_T0_COL_LP_5p_N1__CAGCGACGTAGCGTCC-1	5.23958	5.69232
001-094_T0_COL_LP_5p_N1__CACTCCAGTTGTCTTT-1	2.81135	6.41307
001-094_T0_COL_LP_5p_N1__CGTCACTGTCCAGTGC-1	5.02044	8.01239
001-094_T0_COL_LP_5p_N1__ACGCCGAGTTGGAGGT-1	4.08781	5.84329
001-094_T0_COL_LP_5p_N1__CGAGAAGAGCAGGTCA-1	4.9247	7.13997
001-094_T0_COL_LP_5p_N1__GATCGATGTACTTCTT-1	4.43522	6.09947
001-094_T0_COL_LP_5p_N1__CTGTGCTAGGACGAAA-1	5.09096	6.87493
001-094_T0_COL_LP_5p_N1__TAGTGGTAGAGCTGGT-1	3.75573	6.24949
001-094_T0_COL_LP_5p_N1__CTGAAACCAGATCTGT-1	5.39098	6.571
001-094_T0_COL_LP_5p_N1__CTTCTCTCAGTTAACC-1	2.39991	5.60231
001-094_T0_COL_LP_5p_N1__GGTGCGTCAAGGCTCC-1	3.69027	5.89848
001-094_T0_COL_LP_5p_N1__ACGGAGACATCCGTGG-1	5.52401	7.33363
001-094_T0_COL_LP_5p_N1__GGTATTGGTCTGGAGA-1	5.66014	5.80841
001-094_T0_COL_LP_5p_N1__GGACAGATCGGTCCGA-1	4.52801	6.02435
001-094_T0_COL_LP_5p_N1__CATCAAGAGGCCGAAT-1	5.35283	6.1996
001-094_T0_COL_LP_5p_N1__GGCCGATTCACTATTC-1	5.24518	5.85778
001-094_T0_COL_LP_5p_N1__CGGAGCTAGGCTCTTA-1	5.06898	6.2233
001-094_T0_COL_LP_5p_N1__TCAGGATCAGTGAGTG-1	5.19107	6.29269
001-094_T0_COL_LP_5p_N1__GAGGTGAGTACTCGCG-1	4.82073	4.81205
001-094_T0_COL_LP_5p_N1__GGTGTTACACCCATTC-1	2.98749	5.89154
001-094_T0_COL_LP_5p_N1__CAAGTTGCATAGGATA-1	5.4169	8.50275
001-094_T0_COL_LP_5p_N1__CTAGTGAGTCATTAGC-1	5.28252	5.95852
001-094_T0_COL_LP_5p_N1__CCTAAAGTCCCGACTT-1	5.09137	6.78495
001-094_T0_COL_LP_5p_N1__ATCGAGTAGCGTGTCC-1	4.01723	6.42884
001-094_T0_COL_LP_5p_N1__TGCGGGTCACTGTCGG-1	3.15337	6.63634
001-094_T0_COL_LP_5p_N1__TAGACCAGTGGCCCTA-1	2.68958	5.92249
001-094_T0_COL_LP_5p_N1__GTAGTCACACATCCGG-1	4.58306	7.03136
001-094_T0_COL_LP_5p_N1__TCAATCTCATCTCCCA-1	4.15928	6.1033
001-094_T0_COL_LP_5p_N1__GAATGAACATATACCG-1	5.41515	5.87179
001-094_T0_COL_LP_5p_N1__ATGTGTGTCTGAGTGT-1	2.73672	6.74179
001-094_T0_COL_LP_5p_N1__CATGCCTAGAGAACAG-1	5.37709	6.05378
001-094_T0_COL_LP_5p_N1__ACGATACCAATAACGA-1	5.14474	5.60445
001-094_T0_COL_LP_5p_N1__TTTGTCAAGTCCAGGA-1	3.45115	7.03501
001-094_T0_COL_LP_5p_N1__GTCATTTAGACAGAGA-1	5.23332	6.02654
001-094_T0_COL_LP_5p_N1__ATCCACCTCGCGTTTC-1	3.01975	6.15279
001-094_T0_COL_LP_5p_N1__AATCGGTCAACAACCT-1	2.95197	6.48203
001-094_T0_COL_LP_5p_N1__GCTCCTACAATGTAAG-1	4.47572	6.51089
001-094_T0_COL_LP_5p_N1__TTGCGTCAGTCCGGTC-1	2.17558	6.47973
001-094_T0_COL_LP_5p_N1__CCGTACTTCGCCAAAT-1	5.10108	6.43023
001-094_T0_COL_LP_5p_N1__CCGGTAGGTTGTCGCG-1	4.32002	5.81373
001-094_T0_COL_LP_5p_N1__CTGAAACAGGTGACCA-1	3.24006	5.74707
001-094_T0_COL_LP_5p_N1__CAGCGACGTTACGCGC-1	3.38214	5.916
001-094_T0_COL_LP_5p_N1__TAAGCGTCACATGACT-1	5.22585	5.76598
001-094_T0_COL_LP_5p_N1__CACAAACCAAGCTGGA-1	5.15071	6.22969
001-094_T0_COL_LP_5p_N1__CAACTAGTCCGAACGC-1	3.61289	6.61686
001-094_T0_COL_LP_5p_N1__AAGGCAGTCAAAGACA-1	3.07324	5.3131
001-094_T0_COL_LP_5p_N1__CTAGAGTGTTGAACTC-1	4.04883	6.22832
001-094_T0_COL_LP_5p_N1__GATGAGGTCGGGAGTA-1	5.01419	5.77802
001-094_T0_COL_LP_5p_N1__AACTCCCGTGATAAAC-1	4.99941	6.48631
001-094_T0_COL_LP_5p_N1__AGCGGTCCAGGGAGAG-1	2.0823	5.34162
001-094_T0_COL_LP_5p_N1__GGCTCGATCATATCGG-1	3.43365	6.20468
001-094_T0_COL_LP_5p_N1__CCATGTCGTTGATTCG-1	3.31826	7.12263
001-094_T0_COL_LP_5p_N1__GGCGTGTAGCGTTTAC-1	5.1465	6.93968
001-094_T0_COL_LP_5p_N1__GTATCTTTCATGGTCA-1	4.32865	6.13199
001-094_T0_COL_LP_5p_N1__GCTTGAACACGAAGCA-1	4.97254	5.28609
001-094_T0_COL_LP_5p_N1__CGTGTAAGTCGAAAGC-1	2.66601	5.36248
001-094_T0_COL_LP_5p_N1__GTGTTAGAGTACGACG-1	2.97739	6.58548
001-094_T0_COL_LP_5p_N1__GCACTCTCACGGCGTT-1	5.22188	6.45834
001-094_T0_COL_LP_5p_N1__TCACGAACAGCGAACA-1	5.0579	6.74655
001-094_T0_COL_LP_5p_N1__CGAGCACTCAAAGTAG-1	2.79374	6.48969
001-094_T0_COL_LP_5p_N1__GGGAATGAGGGTTCCC-1	4.67538	6.21879
001-094_T0_COL_LP_5p_N1__TGAGGGACACCTGGTG-1	5.43883	5.63627
001-094_T0_COL_LP_5p_N1__AAGGCAGGTTGCGCAC-1	5.39602	6.40094
001-094_T0_COL_LP_5p_N1__TGCCAAAGTGTGGCTC-1	3.09718	6.47664
001-094_T0_COL_LP_5p_N1__CACATTTCAATGGACG-1	5.70963	7.36455
001-094_T0_COL_LP_5p_N1__ATGCGATCATGCTGGC-1	2.91139	6.50608
001-094_T0_COL_LP_5p_N1__GTTTCTATCGTGGACC-1	1.82359	5.38699
001-094_T0_COL_LP_5p_N1__TACAGTGCAGTAAGAT-1	2.94738	6.13102
001-094_T0_COL_LP_5p_N1__AGGCCGTGTAACGACG-1	5.1691	5.50707
001-094_T0_COL_LP_5p_N1__CTGTTTACATACGCCG-1	5.01155	5.61388
001-094_T0_COL_LP_5p_N1__CTCATTACATATGGTC-1	3.68262	4.96048
001-094_T0_COL_LP_5p_N1__GTCGGGTCAGTCGTGC-1	5.133	6.19895
001-094_T0_COL_LP_5p_N1__GAACGGAAGGCTAGGT-1	4.17383	5.68997
001-094_T0_COL_LP_5p_N1__CGAGAAGCATTTCAGG-1	2.37215	5.56981
001-094_T0_COL_LP_5p_N1__CGTCTACTCACATACG-1	4.97627	6.76724
001-094_T0_COL_LP_5p_N1__TGCGGGTGTAGCCTAT-1	5.06531	6.63816
001-094_T0_COL_LP_5p_N1__CCATGTCGTTCACGGC-1	5.20267	5.26886
001-094_T0_COL_LP_5p_N1__GCACTCTTCATTATCC-1	5.65725	6.82882
001-094_T0_COL_LP_5p_N1__CGGAGTCCAATCGGTT-1	2.85963	6.55596
001-094_T0_COL_LP_5p_N1__GGTGTTATCCGGCACA-1	4.90477	6.50516
001-094_T0_COL_LP_5p_N1__CACACAACAATCACAC-1	4.01533	5.76895
001-094_T0_COL_LP_5p_N1__AGGGAGTTCTGTTGAG-1	4.78591	4.95053
001-094_T0_COL_LP_5p_N1__GGATGTTTCGACCAGC-1	4.96371	6.43893
001-094_T0_COL_LP_5p_N1__GTCCTCAGTCACCCAG-1	5.04483	6.41533
001-094_T0_COL_LP_5p_N1__CAGCATATCATTCACT-1	3.3509	5.90925
001-094_T0_COL_LP_5p_N1__ACGATGTAGTAGTGCG-1	5.30669	6.6934
001-094_T0_COL_LP_5p_N1__TCGGTAACAGGCTGAA-1	5.34578	6.46
001-094_T0_COL_LP_5p_N1__TGGTTCCGTCTCCATC-1	3.96663	6.52805
001-094_T0_COL_LP_5p_N1__GTGCGGTCAGCCACCA-1	5.39633	7.16929
001-094_T0_COL_LP_5p_N1__CAGCCGAAGTACGCCC-1	5.3387	6.83589
001-094_T0_COL_LP_5p_N1__GTGAAGGTCCCAAGTA-1	3.31184	6.45185
001-094_T0_COL_LP_5p_N1__AAGGTTCTCCTGTAGA-1	4.84355	4.9979
001-094_T0_COL_LP_5p_N1__TCGAGGCCAGATCTGT-1	2.8258	6.55789
001-094_T0_COL_LP_5p_N1__CTTACCGAGTCAAGGC-1	2.82672	5.29218
001-094_T0_COL_LP_5p_N1__GGACATTCACTCGACG-1	2.08292	5.28598
001-094_T0_COL_LP_5p_N1__ATCTGCCGTGTTTGGT-1	4.97568	6.77963
001-094_T0_COL_LP_5p_N1__GTTACAGTCACCGTAA-1	5.85003	5.92558
001-094_T0_COL_LP_5p_N1__GACGTTACATGCTAGT-1	2.83417	6.20343
001-094_T0_COL_LP_5p_N1__TCGTAGATCCTATTCA-1	3.15907	6.88134
001-094_T0_COL_LP_5p_N1__TGAAAGACACAACTGT-1	5.47265	5.61726
001-094_T0_COL_LP_5p_N1__CGTCTACCACATTCGA-1	3.20751	6.5976
001-094_T0_COL_LP_5p_N1__GACGCGTCAAGCTGAG-1	3.42534	6.64869
001-094_T0_COL_LP_5p_N1__GCGGGTTAGTTGCAGG-1	2.73802	6.40957
001-094_T0_COL_LP_5p_N1__TGCGTGGGTTGGTAAA-1	5.45612	5.62064
001-094_T0_COL_LP_5p_N1__GACCTGGCACAACGCC-1	4.19421	6.50816
001-094_T0_COL_LP_5p_N1__TCAGGTAAGCGACGTA-1	2.40856	5.54849
001-094_T0_COL_LP_5p_N1__CTGAAACTCTACGAGT-1	5.4174	6.85407
001-094_T0_COL_LP_5p_N1__GTCACGGAGGTGTGGT-1	4.87986	6.94433
001-094_T0_COL_LP_5p_N1__GATTCAGTCTCTTGAT-1	5.46939	6.46382
001-094_T0_COL_LP_5p_N1__CCTCAGTAGGGTCGAT-1	5.30376	6.78314
001-094_T0_COL_LP_5p_N1__CGGACGTGTTCCTCCA-1	2.84824	6.22643
001-094_T0_COL_LP_5p_N1__GTTCGGGAGTACGTTC-1	3.03327	6.26918
001-094_T0_COL_LP_5p_N1__TTCGAAGCAGCGTCCA-1	5.22288	6.11894
001-094_T0_COL_LP_5p_N1__CGTTCTGTCTTTAGGG-1	5.12506	5.58775
001-094_T0_COL_LP_5p_N1__ACTGAGTCATCCGTGG-1	3.23594	6.5976
001-094_T0_COL_LP_5p_N1__CTGCTGTGTCTCTTTA-1	5.21413	7.03587
001-094_T0_COL_LP_5p_N1__ACACCAATCTTTAGTC-1	3.94039	6.85354
001-094_T0_COL_LP_5p_N1__CCTTTCTGTATAGGTA-1	4.48636	6.40736
001-094_T0_COL_LP_5p_N1__TACACGATCTGTGCAA-1	4.94368	7.01596
001-094_T0_COL_LP_5p_N1__GGAAAGCGTGACTACT-1	3.34902	6.08166
001-094_T0_COL_LP_5p_N1__TACTCATTCATTATCC-1	5.20752	6.81733
001-094_T0_COL_LP_5p_N1__TGCTGCTCAAAGGAAG-1	5.10623	6.48568
001-094_T0_COL_LP_5p_N1__CGGACGTTCACAACGT-1	2.57699	6.67492
001-094_T0_COL_LP_5p_N1__CTAACTTAGGGATCTG-1	3.1431	6.38966
001-094_T0_COL_LP_5p_N1__CCGTACTAGGTAGCCA-1	3.32365	5.14098
001-094_T0_COL_LP_5p_N1__CGGAGTCTCCTATGTT-1	5.70206	7.42053
001-094_T0_COL_LP_5p_N1__CATATGGGTTTCGCTC-1	5.29332	7.0138
001-094_T0_COL_LP_5p_N1__CTCGGAGCATGTCCTC-1	5.14544	6.88368
001-094_T0_COL_LP_5p_N1__GCATGCGGTATGGTTC-1	5.10735	5.70268
001-094_T0_COL_LP_5p_N1__CGGACTGTCACGGTTA-1	5.0997	7.11825
001-094_T0_COL_LP_5p_N1__TGAGGGAAGATAGGAG-1	5.22171	6.419
001-094_T0_COL_LP_5p_N1__CATATTCGTAACGTTC-1	5.04995	6.74336
001-094_T0_COL_LP_5p_N1__TGAGAGGCAGGGCATA-1	2.99778	6.78438
001-094_T0_COL_LP_5p_N1__TGAGAGGCATGTCCTC-1	5.11766	5.60942
001-094_T0_COL_LP_5p_N1__TCAGGATAGATGGCGT-1	5.21728	5.922
001-094_T0_COL_LP_5p_N1__ACTGTCCAGTAGCGGT-1	5.06871	5.71478
001-094_T0_COL_LP_5p_N1__GTCCTCAAGCCAGGAT-1	4.86939	5.84834
001-094_T0_COL_LP_5p_N1__CGGTTAACATATACCG-1	4.23241	5.96378
001-094_T0_COL_LP_5p_N1__GCCTCTAAGCGTAGTG-1	4.67169	5.93928
001-094_T0_COL_LP_5p_N1__ACTATCTCAGATCGGA-1	3.84022	5.96318
001-094_T0_COL_LP_5p_N1__CGTTGGGCATGCGCAC-1	4.97889	5.889
001-094_T0_COL_LP_5p_N1__ACTTGTTAGCAGCGTA-1	2.49298	5.62285
001-094_T0_COL_LP_5p_N1__TTAGTTCCATCGACGC-1	5.11267	6.59421
001-094_T0_COL_LP_5p_N1__AGACGTTAGCGATCCC-1	5.11334	7.05504
001-094_T0_COL_LP_5p_N1__CGATCGGCAATGGATA-1	3.27004	6.42332
001-094_T0_COL_LP_5p_N1__GGCGTGTCATTAGCCA-1	3.55121	6.78415
001-094_T0_COL_LP_5p_N1__ACGCCGATCTCTTGAT-1	2.73599	6.17784
001-094_T0_COL_LP_5p_N1__AAGGTTCCAGGCTGAA-1	2.94496	6.47722
001-094_T0_COL_LP_5p_N1__GGCTGGTCACATGTGT-1	4.51805	5.94718
001-094_T0_COL_LP_5p_N1__AACCATGGTGCAACTT-1	5.2676	6.71232
001-094_T0_COL_LP_5p_N1__AGCGTCGTCCGCAAGC-1	4.25817	6.53204
001-094_T0_COL_LP_5p_N1__GATCGATGTAGCACGA-1	5.39056	6.77097
001-094_T0_COL_LP_5p_N1__AGGGAGTAGCGATTCT-1	2.33191	5.52
001-094_T0_COL_LP_5p_N1__AATCGGTAGTGTACTC-1	5.60373	6.50836
001-094_T0_COL_LP_5p_N1__GTGCGGTAGAGTCGGT-1	5.09358	5.74371
001-094_T0_COL_LP_5p_N1__GACCTGGCACATTAGC-1	3.05298	6.39896
001-094_T0_COL_LP_5p_N1__CGGACTGCAGGATCGA-1	3.34492	6.64311
001-094_T0_COL_LP_5p_N1__AGAGCGAGTTATTCTC-1	5.0703	7.47078
001-094_T0_COL_LP_5p_N1__TCTATTGGTTCCACGG-1	5.32436	5.90001
001-094_T0_COL_LP_5p_N1__CGCGGTAAGCAATCTC-1	4.92035	7.03506
001-094_T0_COL_LP_5p_N1__CTCGTCATCCTGCTTG-1	3.17939	7.07984
001-094_T0_COL_LP_5p_N1__AATCGGTCAAGTCTAC-1	4.73428	6.28324
001-094_T0_COL_LP_5p_N1__CGGACACCAGCTTCGG-1	5.12625	6.40754
001-094_T0_COL_LP_5p_N1__GGGAGATAGTAACCCT-1	4.5651	6.47046
001-094_T0_COL_LP_5p_N1__TCCCGATTCCAAGTAC-1	3.68707	5.30081
001-094_T0_COL_LP_5p_N1__CCTTCCCCAATGCCAT-1	1.84833	5.30582
001-094_T0_COL_LP_5p_N1__TACCTTAAGCTAACAA-1	2.24766	5.3268
001-094_T0_COL_LP_5p_N1__GTACTTTAGTACGCGA-1	4.97941	6.16976
001-094_T0_COL_LP_5p_N1__CAGCTAACAGTGGAGT-1	5.40971	6.33133
001-094_T0_COL_LP_5p_N1__ATGGGAGTCGGCGGTT-1	5.40501	6.51324
001-094_T0_COL_LP_5p_N1__CACATAGGTGTCTGAT-1	2.88705	6.75394
001-094_T0_COL_LP_5p_N1__TTAGGACGTGTAACGG-1	5.04459	6.16233
001-094_T0_COL_LP_5p_N1__GGACGTCTCAAGATCC-1	5.10975	7.17627
001-094_T0_COL_LP_5p_N1__CCCAATCAGTTAAGTG-1	5.52734	6.88732
001-094_T0_COL_LP_5p_N1__TGACTAGCAGGTCCAC-1	4.03391	6.41533
001-094_T0_COL_LP_5p_N1__GTTTCTATCCGTTGCT-1	5.15233	6.53169
001-094_T0_COL_LP_5p_N1__CCACGGAAGAATTCCC-1	3.19942	6.70498
001-094_T0_COL_LP_5p_N1__TCTATTGTCCAACCAA-1	5.07478	7.61009
001-094_T0_COL_LP_5p_N1__TTGGAACTCGCTTGTC-1	5.25581	6.12615
001-094_T0_COL_LP_5p_N1__CACATTTTCAAGGTAA-1	3.2736	6.25075
001-094_T0_COL_LP_5p_N1__ACGCCGATCTGAGGGA-1	5.18953	6.05054
001-094_T0_COL_LP_5p_N1__CAAGGCCTCCCTAATT-1	4.97459	7.21366
001-094_T0_COL_LP_5p_N1__TAGCCGGGTTCCATGA-1	3.23692	6.47999
001-094_T0_COL_LP_5p_N1__CTACACCCAGTCACTA-1	5.27952	6.66737
001-094_T0_COL_LP_5p_N1__GTGCGGTCACATTTCT-1	3.1629	5.24298
001-094_T0_COL_LP_5p_N1__TATGCCCAGAAGGACA-1	5.42322	7.03353
001-094_T0_COL_LP_5p_N1__TAGCCGGCAAAGCGGT-1	2.88246	6.5316
001-094_T0_COL_LP_5p_N1__CGTGAGCTCACGACTA-1	3.78298	5.47364
001-094_T0_COL_LP_5p_N1__CATCAGACACCCTATC-1	5.57425	6.99661
001-094_T0_COL_LP_5p_N1__AATCGGTAGGCGTACA-1	4.75194	7.71396
001-094_T0_COL_LP_5p_N1__CAAGAAATCATTATCC-1	5.32952	6.03663
001-094_T0_COL_LP_5p_N1__CTGCGGAAGGGCACTA-1	5.0693	6.19699
001-094_T0_COL_LP_5p_N1__ACACCGGTCTGGTATG-1	5.07871	6.52772
001-094_T0_COL_LP_5p_N1__TGAAAGAAGATCGGGT-1	2.94047	5.83971
001-094_T0_COL_LP_5p_N1__CTTGGCTAGACAGAGA-1	4.81108	7.80131
001-094_T0_COL_LP_5p_N1__TAGTGGTCATCACGAT-1	3.61175	6.90919
001-094_T0_COL_LP_5p_N1__CTACGTCTCCCATTTA-1	5.91206	7.61462
001-094_T0_COL_LP_5p_N1__ATCGAGTTCCACGTGG-1	5.37936	7.15057
001-094_T0_COL_LP_5p_N1__AGGGATGTCGTCTGAA-1	4.84489	6.88051
001-094_T0_COL_LP_5p_N1__ATAACGCTCAAGGCTT-1	5.08406	6.21216
001-094_T0_COL_LP_5p_N1__CCCATACTCCAGGGCT-1	2.78592	6.38365
001-094_T0_COL_LP_5p_N1__CGTGTAAGTCTCACCT-1	4.15381	6.0945
001-094_T0_COL_LP_5p_N1__ATTCTACAGGCATGTG-1	4.90942	7.05877
001-094_T0_COL_LP_5p_N1__CCCATACTCAGCTGGC-1	5.23472	6.64209
001-094_T0_COL_LP_5p_N1__ATAACGCAGTGGTCCC-1	4.80816	6.95257
001-094_T0_COL_LP_5p_N1__TGTGTTTAGGAATGGA-1	2.85895	6.87547
001-094_T0_COL_LP_5p_N1__TTCTCAATCTACCAGA-1	5.25649	6.25746
001-094_T0_COL_LP_5p_N1__ACTGAACGTCTACCTC-1	5.37067	7.44403
001-094_T0_COL_LP_5p_N1__CACCAGGAGTCGTTTG-1	5.49828	6.56927
001-094_T0_COL_LP_5p_N1__GGAACTTTCGTGGTCG-1	5.20869	6.27027
001-094_T0_COL_LP_5p_N1__TAAGAGAAGATGGCGT-1	5.02402	7.22791
001-094_T0_COL_LP_5p_N1__TTGTAGGAGGTGCACA-1	5.32559	6.4776
001-094_T0_COL_LP_5p_N1__GAACGGATCCACGTTC-1	5.26839	6.48776
001-094_T0_COL_LP_5p_N1__CCACTACTCCCTAACC-1	4.83741	5.74368
001-094_T0_COL_LP_5p_N1__CTGCGGACAATCTGCA-1	3.70221	6.86405
001-094_T0_COL_LP_5p_N1__GCGACCATCGTAGGAG-1	3.93423	6.40775
001-094_T0_COL_LP_5p_N1__CTGCTGTTCGAGGTAG-1	2.82303	6.46755
001-094_T0_COL_LP_5p_N1__AACCATGAGCCAGAAC-1	3.83385	6.82772
001-094_T0_COL_LP_5p_N1__CCGTTCACACGAAGCA-1	5.32763	6.96453
001-094_T0_COL_LP_5p_N1__CTTCTCTGTCCAGTAT-1	5.37994	6.09743
001-094_T0_COL_LP_5p_N1__GCGGGTTAGAGCCTAG-1	5.33937	6.47286
001-094_T0_COL_LP_5p_N1__TCTGAGATCGGAAACG-1	2.96906	6.21695
001-094_T0_COL_LP_5p_N1__CACACTCTCACTTCAT-1	4.66371	6.74723
001-094_T0_COL_LP_5p_N1__CGTGTCTTCGACGGAA-1	2.59817	5.6426
001-094_T0_COL_LP_5p_N1__ATCTGCCGTAATCACC-1	5.12467	6.61936
001-094_T0_COL_LP_5p_N1__GTCGTAAGTTTAGCTG-1	5.23336	6.23707
001-094_T0_COL_LP_5p_N1__ACGATACAGACCTAGG-1	5.65037	7.05467
001-094_T0_COL_LP_5p_N1__CATATTCAGGAATTAC-1	5.26904	6.23477
001-094_T0_COL_LP_5p_N1__GTTACAGGTACTTGAC-1	3.28697	7.13229
001-094_T0_COL_LP_5p_N1__TGCGTGGGTTCGTGAT-1	2.30205	5.58956
001-094_T0_COL_LP_5p_N1__TATGCCCCACATGTGT-1	2.76861	6.31481
001-094_T0_COL_LP_5p_N1__GTCGGGTGTCTCGTTC-1	5.33224	6.65678
001-094_T0_COL_LP_5p_N1__CGGAGCTGTTCGGGCT-1	5.23519	6.42967
001-094_T0_COL_LP_5p_N1__TGGGCGTCAATGTTGC-1	5.11696	6.78543
001-094_T0_COL_LP_5p_N1__GCAGTTAGTTACCAGT-1	2.5114	5.70379
001-094_T0_COL_LP_5p_N1__AGGTCATTCCGTTGCT-1	5.6854	6.61935
001-094_T0_COL_LP_5p_N1__GACGTGCGTGTAAGTA-1	3.39802	6.49293
001-094_T0_COL_LP_5p_N1__TATCAGGCACGAGAGT-1	4.39417	5.90624
001-094_T0_COL_LP_5p_N1__ACCAGTAGTATAATGG-1	3.60947	6.17422
001-094_T0_COL_LP_5p_N1__AAAGATGCAAAGCAAT-1	1.96594	5.6559
001-094_T0_COL_LP_5p_N1__GCTTCCATCCACGAAT-1	5.67401	7.00904
001-094_T0_COL_LP_5p_N1__AGCGTCGGTCAGGACA-1	4.87746	7.12839
001-094_T0_COL_LP_5p_N1__ACAGCTAGTTTACTCT-1	5.17218	6.31587
001-094_T0_COL_LP_5p_N1__ACGATACCACAGGTTT-1	3.63066	7.00386
001-040_R2_COL_LP_5p_N1__CTACACCTCTACCAGA-1	3.07205	8.74009
001-040_R2_COL_LP_5p_N1__CCACCTACAGTAAGCG-1	5.05613	6.86585
001-040_R2_COL_LP_5p_N1__TCAATCTCAAGTTAAG-1	3.72041	8.32907
001-040_R2_COL_LP_5p_N1__CTTGGCTCAGAGTGTG-1	3.32697	7.96549
001-040_R2_COL_LP_5p_N1__CAGCTAAAGATAGCAT-1	5.39105	6.20477
001-040_R2_COL_LP_5p_N1__GCGCCAAAGATGTGGC-1	5.36722	7.38044
001-040_R2_COL_LP_5p_N1__TCTTTCCTCGAGCCCA-1	5.42635	5.77445
001-040_R2_COL_LP_5p_N1__CATATTCAGCTGCCCA-1	5.11397	7.11039
001-040_R2_COL_LP_5p_N1__TGCCCTACACATCTTT-1	5.43376	6.92528
001-040_R2_COL_LP_5p_N1__GTAGTCAGTCCGCTGA-1	4.22802	7.9061
001-040_R2_COL_LP_5p_N1__GGACAAGTCGCCTGTT-1	5.62569	8.56753
001-040_R2_COL_LP_5p_N1__CGCTATCAGATCTGAA-1	5.16505	6.57512
001-040_R2_COL_LP_5p_N1__AAACGGGTCGCCAAAT-1	2.04746	5.66607
001-040_R2_COL_LP_5p_N1__GCTGCGAAGAGACTAT-1	4.54546	6.60257
001-040_R2_COL_LP_5p_N1__TAAGCGTAGCATGGCA-1	5.115	6.14346
001-040_R2_COL_LP_5p_N1__CGAACATCATTATCTC-1	5.73942	7.44865
001-040_R2_COL_LP_5p_N1__GGAGCAAAGATCGATA-1	5.13257	7.21329
001-040_R2_COL_LP_5p_N1__ACACTGACAGATAATG-1	6.03175	6.6655
001-040_R2_COL_LP_5p_N1__TCACGAATCCTATTCA-1	5.29918	6.16093
001-040_R2_COL_LP_5p_N1__AACTGGTGTTCCAACA-1	3.24034	8.38679
001-040_R2_COL_LP_5p_N1__TTTGCGCTCCGGGTGT-1	5.39852	5.75457
001-040_R2_COL_LP_5p_N1__CTACCCATCCGTACAA-1	4.91353	7.18736
001-040_R2_COL_LP_5p_N1__TGCTACCCATGCAACT-1	5.25719	7.39783
001-040_R2_COL_LP_5p_N1__CATGACAAGGCAATTA-1	5.50416	6.34239
001-040_R2_COL_LP_5p_N1__ACGGGCTAGTTTGCGT-1	5.23712	6.34263
001-040_R2_COL_LP_5p_N1__TAGAGCTTCTTGAGAC-1	2.44519	5.32495
001-040_R2_COL_LP_5p_N1__ATAAGAGAGTAGCCGA-1	4.79214	7.239
001-040_R2_COL_LP_5p_N1__ATGGGAGGTGAGGCTA-1	4.68384	5.55563
001-040_R2_COL_LP_5p_N1__TAAGTGCCATCCGTGG-1	2.43222	5.77213
001-040_R2_COL_LP_5p_N1__GGGCATCAGTAGGCCA-1	4.80871	4.83765
001-040_R2_COL_LP_5p_N1__ACGGCCAAGTATCTCG-1	6.17896	7.87386
001-040_R2_COL_LP_5p_N1__AGCAGCCAGAGGTAGA-1	5.68998	7.02482
001-040_R2_COL_LP_5p_N1__CGTCAGGGTCTGCCAG-1	5.5491	6.86294
001-040_R2_COL_LP_5p_N1__ACACCAAGTGCGAAAC-1	5.11693	6.36469
001-040_R2_COL_LP_5p_N1__GTCAAGTGTATAATGG-1	5.92528	5.79592
001-040_R2_COL_LP_5p_N1__CGCTATCGTTCCAACA-1	5.4886	7.72926
001-040_R2_COL_LP_5p_N1__CGTGAGCAGTTACCCA-1	4.65867	7.02696
001-040_R2_COL_LP_5p_N1__TACTTGTCATGCCCGA-1	6.30746	7.62477
001-040_R2_COL_LP_5p_N1__TAAGAGATCCCTGACT-1	5.18534	6.8891
001-040_R2_COL_LP_5p_N1__GTATTCTTCCTTTCTC-1	5.0733	5.15496
001-040_R2_COL_LP_5p_N1__CTCTACGCAATCCGAT-1	3.39322	4.9118
001-040_R2_COL_LP_5p_N1__GCACTCTCAGCGAACA-1	5.43339	6.25761
001-040_R2_COL_LP_5p_N1__CGAACATAGGTGGGTT-1	5.29287	6.83396
001-040_R2_COL_LP_5p_N1__TTTGCGCCAGTCCTTC-1	5.54791	7.28807
001-040_R2_COL_LP_5p_N1__GCTCCTAAGGCTCAGA-1	5.09279	6.42895
001-040_R2_COL_LP_5p_N1__GCATGTAGTAATCGTC-1	5.51134	7.24638
001-040_R2_COL_LP_5p_N1__GACGCGTCACAGAGGT-1	5.42234	6.0803
001-040_R2_COL_LP_5p_N1__GCATGTACATGGAATA-1	5.89344	5.71952
001-040_R2_COL_LP_5p_N1__CGGTTAAGTTTGACTG-1	4.52828	6.01802
001-040_R2_COL_LP_5p_N1__TAGACCATCCAAACTG-1	5.10339	6.40624
001-040_R2_COL_LP_5p_N1__TCACAAGTCGTCTGAA-1	5.89069	7.6282
001-040_R2_COL_LP_5p_N1__GTAGTCAAGGAATCGC-1	6.2389	7.71137
001-040_R2_COL_LP_5p_N1__ACTTTCAAGCCACCTG-1	5.53897	5.79144
001-040_R2_COL_LP_5p_N1__AAGACCTTCTCAACTT-1	4.92922	4.68215
001-040_R2_COL_LP_5p_N1__CACCTTGAGACTCGGA-1	1.96039	5.70411
001-040_R2_COL_LP_5p_N1__TGCACCTGTCTCATCC-1	5.60985	6.30006
001-040_R2_COL_LP_5p_N1__AGAGCTTAGCAATATG-1	5.22688	5.57748
001-040_R2_COL_LP_5p_N1__CTAGCCTTCTCGAGTA-1	5.63179	7.11565
001-040_R2_COL_LP_5p_N1__GCACATACATACTACG-1	5.29764	5.61404
001-040_R2_COL_LP_5p_N1__GCAGCCACACATCCGG-1	5.41291	4.78895
001-040_R2_COL_LP_5p_N1__ATTTCTGTCGGAGCAA-1	1.98186	4.94608
001-040_R2_COL_LP_5p_N1__GTTCTCGTCTCGCTTG-1	4.50746	7.96208
001-040_R2_COL_LP_5p_N1__CCTAAAGAGCTCCTCT-1	5.05252	6.86341
001-040_R2_COL_LP_5p_N1__TGAGAGGGTAAAGGAG-1	5.72079	7.53466
001-040_R2_COL_LP_5p_N1__CAGCTGGGTATATGAG-1	5.75088	5.5687
001-040_R2_COL_LP_5p_N1__CCATTCGCAGTATGCT-1	3.23806	4.86852
001-040_R2_COL_LP_5p_N1__TACCTTAGTAAATGAC-1	6.4639	7.73687
001-040_R2_COL_LP_5p_N1__GCAATCAGTCCGAAGA-1	5.54572	6.23917
001-040_R2_COL_LP_5p_N1__AAACCTGTCACTTATC-1	5.14583	5.69778
001-040_R2_COL_LP_5p_N1__CTTCTCTAGCCCTAAT-1	5.32567	6.50462
001-040_R2_COL_LP_5p_N1__ACGAGCCAGGAATTAC-1	5.23259	6.48846
001-040_R2_COL_LP_5p_N1__GCAGCCACAAAGGCGT-1	5.22942	5.0942
001-040_R2_COL_LP_5p_N1__CCGGGATGTACCGCTG-1	5.08763	5.66566
001-040_R2_COL_LP_5p_N1__CTGATAGGTCTACCTC-1	3.51288	6.13234
001-040_R2_COL_LP_5p_N1__ATCATGGAGGTGATTA-1	5.02328	5.0035
001-040_R2_COL_LP_5p_N1__GTCACGGAGCTAAACA-1	4.92375	4.82601
001-040_R2_COL_LP_5p_N1__GGAACTTTCCGCGTTT-1	5.96342	7.5522
001-040_R2_COL_LP_5p_N1__AAGGCAGTCAGTCCCT-1	2.08733	5.06006
001-040_R2_COL_LP_5p_N1__AGGCCACGTAAACCTC-1	4.60971	5.0457
001-040_R2_COL_LP_5p_N1__AACACGTTCAGAAATG-1	4.80293	5.60741
001-040_R2_COL_LP_5p_N1__TTCTACACACACTGCG-1	4.56733	5.84425
001-040_R2_COL_LP_5p_N1__CTGCGGATCCAGAGGA-1	5.27603	5.8083
001-040_R2_COL_LP_5p_N1__ACGGGCTGTCAGAGGT-1	5.97455	7.68343
001-040_R2_COL_LP_5p_N1__GGTGTTAAGATGCCAG-1	3.85884	6.03281
001-040_R2_COL_LP_5p_N1__TCTTTCCGTCCGACGT-1	6.16968	7.5518
001-040_R2_COL_LP_5p_N1__GCTTGAACAACTGGCC-1	5.02547	6.14909
001-040_R2_COL_LP_5p_N1__CTTCTCTGTCTTTCAT-1	5.24882	4.82274
001-040_R2_COL_LP_5p_N1__ATGAGGGTCAACACCA-1	4.78359	8.16984
001-040_R2_COL_LP_5p_N1__AAGGCAGTCAATAAGG-1	5.42191	6.15623
001-040_R2_COL_LP_5p_N1__GACAGAGGTCAAAGCG-1	4.72683	5.99957
001-040_R2_COL_LP_5p_N1__CGCCAAGCAGCATACT-1	1.64414	5.5321
001-040_R2_COL_LP_5p_N1__GTCATTTGTGACGCCT-1	2.60664	5.16189
001-040_R2_COL_LP_5p_N1__CGGACTGCATAGACTC-1	4.14979	5.40142
001-040_R2_COL_LP_5p_N1__GGGATGAAGTGACATA-1	4.99335	4.82798
001-040_R2_COL_LP_5p_N1__GGTGCGTTCGGAATCT-1	5.01013	4.70186
001-040_R2_COL_LP_5p_N1__CCTACCACAAGGTTTC-1	5.32228	5.28615
001-040_R2_COL_LP_5p_N1__CATGCCTAGGAGCGAG-1	4.91376	5.11645
001-040_R2_COL_LP_5p_N1__AACACGTCAGCATACT-1	4.81987	5.06448
001-040_R2_COL_LP_5p_N1__GATGAGGAGATAGCAT-1	6.17527	7.39665
001-040_R2_COL_LP_5p_N1__TGTATTCGTCTCAACA-1	5.46797	7.58812
001-040_R2_COL_LP_5p_N1__TCGGTAAGTCAGCTAT-1	4.05041	6.69926
001-040_R2_COL_LP_5p_N1__TAGACCATCGCTGATA-1	5.11199	4.51204
001-040_R2_COL_LP_5p_N1__GACTACAAGAGTCGGT-1	5.18045	5.72108
001-040_R2_COL_LP_5p_N1__TGAGCATAGAAAGTGG-1	3.86858	6.54721
001-040_R2_COL_LP_5p_N1__ATCCACCGTTGGTTTG-1	4.79981	6.72394
001-040_R2_COL_LP_5p_N1__CGATGTAAGGCTAGCA-1	5.73773	6.68922
001-040_R2_COL_LP_5p_N1__CTACGTCTCACTCTTA-1	4.87857	5.03602
001-040_R2_COL_LP_5p_N1__AGGGATGCAGTCGATT-1	6.26835	7.70069
001-040_R2_COL_LP_5p_N1__CAGAGAGAGAGGTTGC-1	4.79107	5.08867
001-040_R2_COL_LP_5p_N1__AGTCTTTGTGAGTATA-1	5.46211	6.40659
001-040_R2_COL_LP_5p_N1__CGCTGGAAGTACTTGC-1	4.28349	6.39645
001-040_R2_COL_LP_5p_N1__ACTTTCAAGATGGGTC-1	4.69989	5.22629
001-040_R2_COL_LP_5p_N1__CACCACTAGCCAGAAC-1	5.33118	5.58504
001-040_R2_COL_LP_5p_N1__GACGGCTAGAGGGCTT-1	5.18098	5.89373
001-040_R2_COL_LP_5p_N1__TTTATGCTCGCGGATC-1	4.95862	5.43356
001-040_R2_COL_LP_5p_N1__GCTGCTTTCCCGACTT-1	5.31857	5.36808
001-040_R2_COL_LP_5p_N1__GCTTGAATCCGATATG-1	1.55411	5.14304
001-040_R2_COL_LP_5p_N1__CATCCACAGAGGGCTT-1	5.25247	8.62165
001-040_R2_COL_LP_5p_N1__AGGCCACTCGAGCCCA-1	2.11927	5.06771
001-040_R2_COL_LP_5p_N1__GCTGGGTTCCAGATCA-1	6.3914	6.62915
001-040_R2_COL_LP_5p_N1__ACTTACTTCAATCTCT-1	4.66773	7.63244
001-040_R2_COL_LP_5p_N1__CTTCTCTCAAGACACG-1	5.43688	4.58123
001-040_R2_COL_LP_5p_N1__GAATGAAAGGCGTACA-1	1.35664	5.44589
001-040_R2_COL_LP_5p_N1__CTGGTCTAGGTAGCCA-1	1.85602	4.87326
001-040_R2_COL_LP_5p_N1__TCGGGACGTAGGCATG-1	5.38284	6.75426
001-040_R2_COL_LP_5p_N1__CCGGGATGTCCAACTA-1	3.8622	4.75935
001-040_R2_COL_LP_5p_N1__CTCATTAGTAGCACGA-1	4.81355	7.70859
001-040_R2_COL_LP_5p_N1__ACGCAGCTCGGATGGA-1	5.0252	5.3754
001-040_R2_COL_LP_5p_N1__TTGCCGTTCCGCAGTG-1	5.98777	5.84974
001-040_R2_COL_LP_5p_N1__CAGTCCTTCCGCAAGC-1	4.15197	6.45162
001-040_R2_COL_LP_5p_N1__AAAGTAGAGGGCTTCC-1	4.93125	5.85055
001-040_R2_COL_LP_5p_N1__CTCGTACTCACATAGC-1	5.15878	8.59702
001-040_R2_COL_LP_5p_N1__GGGCATCAGAGACGAA-1	4.84614	5.692
001-040_R2_COL_LP_5p_N1__AAACCTGAGTTAGCGG-1	5.01125	5.66473
001-040_R2_COL_LP_5p_N1__GTTACAGCATCACGTA-1	5.46434	6.26639
001-040_R2_COL_LP_5p_N1__GACGTTAAGAGGTTGC-1	5.24265	5.69508
001-040_R2_COL_LP_5p_N1__TACCTATGTTCATGGT-1	5.58082	6.64482
001-040_R2_COL_LP_5p_N1__TCATTACCACACTGCG-1	5.26955	6.42676
001-040_R2_COL_LP_5p_N1__TGGTTCCAGTAAGTAC-1	4.79306	4.75243
001-040_R2_COL_LP_5p_N1__GAAACTCCATCCGCGA-1	4.98343	4.78354
001-040_R2_COL_LP_5p_N1__CCACGGAAGTACATGA-1	5.06913	5.07688
001-040_R2_COL_LP_5p_N1__GAACATCAGCTTATCG-1	4.29223	5.69386
001-040_R2_COL_LP_5p_N1__CCTCAGTTCTATCGCC-1	4.7603	7.71788
001-040_R2_COL_LP_5p_N1__CGGCTAGGTCGCTTTC-1	6.02145	7.79929
001-040_R2_COL_LP_5p_N1__CGGCTAGCACACTGCG-1	6.24564	7.53111
001-040_R2_COL_LP_5p_N1__GGCGACTCAAGCTGGA-1	4.85333	7.88658
001-040_R2_COL_LP_5p_N1__CACCTTGAGTAACCCT-1	4.88997	5.04098
001-040_R2_COL_LP_5p_N1__CGTAGCGAGCTGATAA-1	5.13418	5.73654
001-040_R2_COL_LP_5p_N1__CTACCCATCACTCCTG-1	5.99502	7.80085
001-040_R2_COL_LP_5p_N1__TACACGACACCCAGTG-1	6.05442	7.63385
001-040_R2_COL_LP_5p_N1__CCGGTAGTCAATAAGG-1	5.06321	6.37726
001-040_R2_COL_LP_5p_N1__CATCGAAAGATGCGAC-1	4.77669	4.72565
001-040_R2_COL_LP_5p_N1__GCGAGAATCGGTCTAA-1	5.22122	7.11762
001-040_R2_COL_LP_5p_N1__AGGTCATAGGTAGCTG-1	5.3813	5.19204
001-040_R2_COL_LP_5p_N1__ACTATCTGTACACCGC-1	5.74118	4.85359
001-040_R2_COL_LP_5p_N1__GCCAAATCATCAGTAC-1	5.99927	7.40722
001-040_R2_COL_LP_5p_N1__CAGAATCGTAACGCGA-1	4.90345	8.64457
001-040_R2_COL_LP_5p_N1__CTCTGGTCAAGCTGAG-1	4.34523	8.2451
001-040_R2_COL_LP_5p_N1__ACTGCTCAGTGGCACA-1	6.0874	5.42536
001-040_R2_COL_LP_5p_N1__GTCAAGTAGCTGCAAG-1	5.25683	6.1567
001-040_R2_COL_LP_5p_N1__TCTCTAAAGAGTAAGG-1	5.27812	7.42847
001-040_R2_COL_LP_5p_N1__GTTTCTAAGGGAGTAA-1	6.19203	7.15094
001-040_R2_COL_LP_5p_N1__CGAACATTCGGGAGTA-1	5.08962	5.75422
001-040_R2_COL_LP_5p_N1__TGAGCCGTCACGCGGT-1	5.15709	6.11129
001-040_R2_COL_LP_5p_N1__GGTATTGGTCTTGTCC-1	4.61389	4.80689
001-040_R2_COL_LP_5p_N1__AGCCTAAGTGACTACT-1	3.28698	5.22683
001-040_R2_COL_LP_5p_N1__TCTCTAAAGGCTCAGA-1	5.02998	4.73128
001-040_R2_COL_LP_5p_N1__TCGCGAGAGAGGTACC-1	5.0148	5.48
001-040_R2_COL_LP_5p_N1__CTGCCTAAGCGATAGC-1	1.36397	5.50104
001-040_R2_COL_LP_5p_N1__AAAGTAGAGCTGCAAG-1	5.79024	6.93569
001-040_R2_COL_LP_5p_N1__AGGGTGAAGTGAAGTT-1	4.8568	4.77778
001-040_R2_COL_LP_5p_N1__CTAGTGAAGCCTATGT-1	5.50382	6.91822
001-040_R2_COL_LP_5p_N1__ACTGAGTCAGTAAGCG-1	5.0937	5.95326
001-040_R2_COL_LP_5p_N1__ATGAGGGAGAACAATC-1	5.56979	6.54619
001-040_R2_COL_LP_5p_N1__TGTCCCAAGCCCTAAT-1	5.11528	6.14027
001-040_R2_COL_LP_5p_N1__GTCACAATCATTGCGA-1	4.93691	5.79661
001-040_R2_COL_LP_5p_N1__CACCTTGAGACTAAGT-1	4.65754	5.03797
001-040_R2_COL_LP_5p_N1__ACCCACTCACCTCGGA-1	5.25871	7.0931
001-040_R2_COL_LP_5p_N1__GCTGGGTTCTGGGCCA-1	4.90426	7.7413
001-040_R2_COL_LP_5p_N1__TCGCGTTTCAACACCA-1	5.13833	5.93763
001-040_R2_COL_LP_5p_N1__CACCTTGGTTGAGTTC-1	4.97726	5.97392
001-040_R2_COL_LP_5p_N1__GTAACTGCATGACGGA-1	4.84952	5.90122
001-040_R2_COL_LP_5p_N1__TACTTACCATCCCACT-1	5.05656	5.364
001-040_R2_COL_LP_5p_N1__GTTCGGGTCAGAAATG-1	4.58781	5.87057
001-040_R2_COL_LP_5p_N1__ACGCCGACAGACGCAA-1	1.44786	5.42192
001-040_R2_COL_LP_5p_N1__GGATGTTTCTCGCATC-1	3.41826	4.71908
001-040_R2_COL_LP_5p_N1__TAAGCGTAGCGTAATA-1	4.85422	6.00426
001-040_R2_COL_LP_5p_N1__ACAGCTAGTTATGTGC-1	3.53488	5.51333
001-040_R2_COL_LP_5p_N1__CGCTATCTCCTGTAGA-1	5.00848	6.46547
001-040_R2_COL_LP_5p_N1__GTTCTCGAGCAACGGT-1	5.25455	5.44097
001-040_R2_COL_LP_5p_N1__GTCACGGAGAATAGGG-1	5.44964	6.88373
001-040_R2_COL_LP_5p_N1__GATTCAGTCCCAAGAT-1	5.99956	6.52226
001-040_R2_COL_LP_5p_N1__CCTACCAAGGGCACTA-1	4.76747	4.61627
001-040_R2_COL_LP_5p_N1__ACTATCTGTATTAGCC-1	4.68639	4.69324
001-040_R2_COL_LP_5p_N1__AAGCCGCAGATCTGCT-1	5.2654	6.69131
001-040_R2_COL_LP_5p_N1__TTGGAACCAGTGAGTG-1	4.89948	5.00715
001-040_R2_COL_LP_5p_N1__GTTTCTAAGAAACGAG-1	4.9847	5.11018
001-040_R2_COL_LP_5p_N1__GGCTGGTCACTTACGA-1	1.72135	5.41912
001-040_R2_COL_LP_5p_N1__CAGATCACATGCCTTC-1	1.29022	5.60113
001-040_R2_COL_LP_5p_N1__TCACGAATCTGCGGCA-1	5.24281	6.39183
001-040_R2_COL_LP_5p_N1__GCGCAACCAATAGAGT-1	3.85894	4.99914
001-040_R2_COL_LP_5p_N1__TGCACCTGTACAGTTC-1	5.48299	5.77385
001-040_R2_COL_LP_5p_N1__GTAACTGTCACAATGC-1	4.89674	5.69441
001-040_R2_COL_LP_5p_N1__GGTGCGTCAGCTCGCA-1	5.51162	6.22823
001-040_R2_COL_LP_5p_N1__TGGTTAGAGGACAGAA-1	4.89762	4.81139
001-040_R2_COL_LP_5p_N1__CAGGTGCCATCCTAGA-1	5.06674	4.72591
001-040_R2_COL_LP_5p_N1__TGCGTGGCATCAGTAC-1	5.47694	4.73902
001-040_R2_COL_LP_5p_N1__CATCGGGCAATACGCT-1	5.64402	5.40126
001-040_R2_COL_LP_5p_N1__CTAGCCTTCCATTCTA-1	5.07199	5.31269
001-040_R2_COL_LP_5p_N1__TCTATTGAGGGTGTTG-1	5.18017	6.14621
001-040_R2_COL_LP_5p_N1__AGACGTTTCATCTGCC-1	5.06448	4.97293
001-040_R2_COL_LP_5p_N1__GGGCATCGTACTCAAC-1	5.19948	6.9876
001-040_R2_COL_LP_5p_N1__ACGATACCATGGTCAT-1	5.09539	5.93787
001-040_R2_COL_LP_5p_N1__GCACTCTAGTGCAAGC-1	5.19513	5.75267
001-040_R2_COL_LP_5p_N1__TGACTAGTCCCTCTTT-1	4.98673	5.63068
001-040_R2_COL_LP_5p_N1__CAGCATATCACGGTTA-1	5.92135	7.36653
001-040_R2_COL_LP_5p_N1__CTGAAGTGTCAGTGGA-1	5.53048	5.59697
001-040_R2_COL_LP_5p_N1__GGGACCTGTATCGCAT-1	4.85958	4.95986
001-040_R2_COL_LP_5p_N1__CAGAGAGCACCACGTG-1	5.38095	5.62248
001-040_R2_COL_LP_5p_N1__TTATGCTTCCGTAGTA-1	5.06689	4.6928
001-040_R2_COL_LP_5p_N1__CGCGGTATCTGCTTGC-1	4.81822	4.92597
001-040_R2_COL_LP_5p_N1__AAAGATGTCGGAGGTA-1	4.88513	4.62631
001-040_R2_COL_LP_5p_N1__CGAGCCATCCTGCTTG-1	5.86145	6.50564
001-040_R2_COL_LP_5p_N1__CTAGTGAAGGCAATTA-1	5.75512	6.57765
001-040_R2_COL_LP_5p_N1__TGCTGCTGTCTCCCTA-1	4.88122	4.80453
001-040_R2_COL_LP_5p_N1__AGCAGCCCACTGTCGG-1	5.62836	6.28837
001-040_R2_COL_LP_5p_N1__AGGTCATTCGTGGGAA-1	5.40833	6.87497
001-040_R2_COL_LP_5p_N1__GCTGCTTCATCGTCGG-1	5.99229	6.29577
001-040_R2_COL_LP_5p_N1__CGTCAGGGTTATCCGA-1	5.03528	5.36309
001-040_R2_COL_LP_5p_N1__TGGCTGGGTGATGTCT-1	5.39729	6.64873
001-040_R2_COL_LP_5p_N1__ATAACGCAGAGTACCG-1	6.45018	7.62627
001-040_R2_COL_LP_5p_N1__TGAAAGATCAAGCCTA-1	5.65741	7.50346
001-040_R2_COL_LP_5p_N1__AGCCTAAGTGACTCAT-1	4.65512	4.94806
001-040_R2_COL_LP_5p_N1__TTGCCGTTCATCATTC-1	5.89223	6.63062
001-040_R2_COL_LP_5p_N1__CGAGCCATCATGGTCA-1	3.82348	5.92095
001-040_R2_COL_LP_5p_N1__ACACCGGTCCAAACTG-1	5.1191	5.35378
001-040_R2_COL_LP_5p_N1__CTCGAGGAGCTGATAA-1	4.83332	4.57784
001-040_R2_COL_LP_5p_N1__CTTAGGATCTGCGGCA-1	6.10234	7.67781
001-040_R2_COL_LP_5p_N1__TCGCGAGTCTGAAAGA-1	6.21312	7.84259
001-040_R2_COL_LP_5p_N1__GATCGATTCCACGTGG-1	5.70535	7.00981
001-040_R2_COL_LP_5p_N1__TGGTTCCCACACCGAC-1	5.41531	5.57675
001-040_R2_COL_LP_5p_N1__CAGTCCTCATGCCTTC-1	5.64898	7.34926
001-040_R2_COL_LP_5p_N1__CAGCAGCAGAGATGAG-1	5.17996	5.18744
001-040_R2_COL_LP_5p_N1__CTGAAGTGTAGCACGA-1	5.54638	6.58109
001-040_R2_COL_LP_5p_N1__TGCCAAATCTTTACGT-1	2.74421	6.4224
001-040_R2_COL_LP_5p_N1__ATCTACTGTGGACGAT-1	5.54851	5.79124
001-040_R2_COL_LP_5p_N1__GACCTGGAGAAGATTC-1	4.1207	5.39407
001-040_R2_COL_LP_5p_N1__AACTGGTAGGCAGGTT-1	5.1025	5.36353
001-040_R2_COL_LP_5p_N1__GTGCAGCGTGGAAAGA-1	4.94772	6.48473
001-040_R2_COL_LP_5p_N1__GCATACAGTCAGTGGA-1	4.30176	6.50391
001-040_R2_COL_LP_5p_N1__CTGCTGTAGCCATCGC-1	4.57315	5.88209
001-040_R2_COL_LP_5p_N1__TGTCCCATCTGGAGCC-1	1.68093	5.51637
001-040_R2_COL_LP_5p_N1__GCAGTTACACACCGCA-1	1.65415	5.10216
001-040_R2_COL_LP_5p_N1__CGACTTCGTGTTTGTG-1	5.11995	5.1377
001-040_R2_COL_LP_5p_N1__ATGTGTGAGTGCCATT-1	4.80583	5.66221
001-040_R2_COL_LP_5p_N1__CACATTTCAATGCCAT-1	5.08855	4.98596
001-040_R2_COL_LP_5p_N1__AAGTCTGTCCGGGTGT-1	5.37065	6.84343
001-040_R2_COL_LP_5p_N1__CGAGCCATCTAACTCT-1	5.46931	5.75806
001-040_R2_COL_LP_5p_N1__CTGAAGTAGACAGACC-1	5.4511	4.7697
001-040_R2_COL_LP_5p_N1__CAAGATCAGTGAAGTT-1	2.57863	5.47049
001-040_R2_COL_LP_5p_N1__CTGATAGGTCAAAGAT-1	3.83644	6.17541
001-040_R2_COL_LP_5p_N1__CTCTACGGTTCACGGC-1	4.49572	6.564
001-040_R2_COL_LP_5p_N1__CTAGTGAAGGCTCTTA-1	4.72559	5.21547
001-040_R2_COL_LP_5p_N1__CGCCAAGCATAAAGGT-1	6.09186	7.43326
001-040_R2_COL_LP_5p_N1__CTACGTCAGCGATTCT-1	5.32941	6.25668
001-040_R2_COL_LP_5p_N1__GCGCGATTCGGTGTTA-1	5.03798	8.45753
001-040_R2_COL_LP_5p_N1__CTGCCTAGTTACGACT-1	4.98532	7.15579
001-040_R2_COL_LP_5p_N1__GATGCTAAGGTGTGGT-1	5.6098	6.23149
001-040_R2_COL_LP_5p_N1__ACACCGGTCCTAGTGA-1	5.27492	5.39803
001-040_R2_COL_LP_5p_N1__CCGTACTAGCGATAGC-1	5.33396	6.06165
001-040_R2_COL_LP_5p_N1__CCTTTCTTCTAACCGA-1	5.75655	7.08074
001-040_R2_COL_LP_5p_N1__TCCCGATGTCTTTCAT-1	6.07679	7.6512
001-040_R2_COL_LP_5p_N1__TGACGGCGTCTAACGT-1	5.43207	5.81802
001-040_R2_COL_LP_5p_N1__TATCAGGAGTGCAAGC-1	5.05457	5.49192
001-040_R2_COL_LP_5p_N1__CGCTATCGTTATGTGC-1	5.1654	4.53551
001-040_R2_COL_LP_5p_N1__CGGACTGAGAGTAATC-1	5.55045	6.33836
001-040_R2_COL_LP_5p_N1__GAGCAGATCAATAAGG-1	5.52754	5.00355
001-040_R2_COL_LP_5p_N1__GACGTGCTCATTCACT-1	5.27299	5.15745
001-040_R2_COL_LP_5p_N1__GGACATTAGATATGCA-1	5.24156	4.78986
001-040_R2_COL_LP_5p_N1__TCAGCTCCACCATCCT-1	4.47758	5.93061
001-040_R2_COL_LP_5p_N1__AGATCTGCAAGTTGTC-1	4.7583	5.31942
001-040_R2_COL_LP_5p_N1__TTGGCAATCAGTGCAT-1	4.84093	5.16646
001-040_R2_COL_LP_5p_N1__TGGCTGGTCGGCTACG-1	4.25841	5.4023
001-040_R2_COL_LP_5p_N1__TCGTACCAGCCACGCT-1	5.74512	7.69413
001-040_R2_COL_LP_5p_N1__AGGGAGTCATCCCACT-1	5.16339	6.09542
001-040_R2_COL_LP_5p_N1__GTACGTAAGATGCCTT-1	4.31748	5.58698
001-040_R2_COL_LP_5p_N1__CTGTTTACATGCAACT-1	5.60703	5.1365
001-040_R2_COL_LP_5p_N1__CCTAGCTTCAGCAACT-1	5.03675	5.97462
001-040_R2_COL_LP_5p_N1__GGGTCTGGTGCACTTA-1	5.38381	6.39763
001-040_R2_COL_LP_5p_N1__GGGACCTCACACAGAG-1	4.56517	5.71903
001-040_R2_COL_LP_5p_N1__TCGCGTTAGGATATAC-1	4.27122	5.91561
001-040_R2_COL_LP_5p_N1__GCGAGAATCGTGGGAA-1	5.07604	5.35127
001-040_R2_COL_LP_5p_N1__GGAAAGCTCACAATGC-1	5.06318	4.72504
001-040_R2_COL_LP_5p_N1__ATCTACTCAGCCTGTG-1	5.29544	4.65889
001-040_R2_COL_LP_5p_N1__GGCGACTCAAGACGTG-1	5.09768	5.96748
001-040_R2_COL_LP_5p_N1__GGACATTGTGCACCAC-1	4.24595	6.63635
001-040_R2_COL_LP_5p_N1__TTATGCTCAACGATGG-1	4.90614	5.92708
001-040_R2_COL_LP_5p_N1__TACAGTGAGTGAATTG-1	4.95309	4.87745
001-040_R2_COL_LP_5p_N1__TGAGCATTCCCAGGTG-1	1.65473	5.24214
001-040_R2_COL_LP_5p_N1__GCATACACAGTCAGCC-1	4.83246	6.44297
001-040_R2_COL_LP_5p_N1__GTGCAGCAGCATGGCA-1	5.35477	5.75721
001-040_R2_COL_LP_5p_N1__TCGAGGCTCACCTCGT-1	5.90423	5.32663
001-040_R2_COL_LP_5p_N1__CGAGAAGCAACGATGG-1	2.40792	5.00335
001-040_R2_COL_LP_5p_N1__AGATCTGCAGTCAGAG-1	5.49089	6.48123
001-040_R2_COL_LP_5p_N1__CAAGGCCAGTTCGATC-1	5.17774	5.80358
001-040_R2_COL_LP_5p_N1__CCACGGAAGAACTCGG-1	5.31126	6.10629
001-040_R2_COL_LP_5p_N1__ACATGGTGTGATGTCT-1	4.44483	5.35464
001-040_R2_COL_LP_5p_N1__CGTCTACTCGCGCCAA-1	4.99805	5.94008
001-040_R2_COL_LP_5p_N1__TTCCCAGTCTCTTATG-1	4.80444	7.44117
001-040_R2_COL_LP_5p_N1__TCAGATGCAGACGTAG-1	4.85065	7.13019
001-040_R2_COL_LP_5p_N1__CGCCAAGTCTGCTTGC-1	5.11323	6.0137
001-040_R2_COL_LP_5p_N1__GGGACCTAGGAGCGAG-1	5.19556	5.44763
001-040_R2_COL_LP_5p_N1__GCGCGATCACACAGAG-1	4.19168	6.23098
001-040_R2_COL_LP_5p_N1__CAGTCCTCACTCAGGC-1	5.07033	4.91224
001-040_R2_COL_LP_5p_N1__CACAAACTCTCCAACC-1	3.77836	6.52552
001-040_R2_COL_LP_5p_N1__CATGACAAGACAGACC-1	6.26537	6.80958
001-040_R2_COL_LP_5p_N1__CACACCTCACGTAAGG-1	4.01816	4.66509
001-040_R2_COL_LP_5p_N1__AGAGCTTTCTCTTATG-1	4.96536	5.20591
001-040_R2_COL_LP_5p_N1__CCTTTCTTCTCTGCTG-1	5.0322	8.22775
001-040_R2_COL_LP_5p_N1__GATCGCGCACATCCGG-1	3.9935	6.1718
001-040_R2_COL_LP_5p_N1__TGTATTCAGGACGAAA-1	4.87079	4.89086
001-040_R2_COL_LP_5p_N1__TACAGTGTCACAATGC-1	5.0031	5.9454
001-040_R2_COL_LP_5p_N1__GGTATTGGTCATCGGC-1	4.78687	4.60505
001-040_R2_COL_LP_5p_N1__CGTCCATCAGATGGCA-1	5.24091	5.10705
001-040_R2_COL_LP_5p_N1__GTCTCGTTCGCTAGCG-1	4.43798	6.18917
001-040_R2_COL_LP_5p_N1__CAAGGCCTCTTGTTTG-1	4.5797	4.79481
001-040_R2_COL_LP_5p_N1__GGCCGATCAGTAAGCG-1	4.82156	5.85612
001-040_R2_COL_LP_5p_N1__ATCTACTGTTCTCATT-1	2.86034	6.50962
001-040_R2_COL_LP_5p_N1__CACAAACCAAGGTTCT-1	5.56933	4.76647
001-040_R2_COL_LP_5p_N1__CCTACACTCGTCCGTT-1	5.74088	6.86996
001-040_R2_COL_LP_5p_N1__TTCCCAGCACGGCGTT-1	2.51618	5.50368
001-040_R2_COL_LP_5p_N1__GCTGCTTTCTACTTAC-1	5.22827	6.95075
001-040_R2_COL_LP_5p_N1__TGCGCAGGTTGCGCAC-1	4.69585	4.82544
001-040_R2_COL_LP_5p_N1__TGGTTCCGTCTGCCAG-1	1.9608	5.09188
001-040_R2_COL_LP_5p_N1__ACCGTAAGTTGAACTC-1	5.96008	7.4357
001-040_R2_COL_LP_5p_N1__CCTCTGATCTGCTGTC-1	5.56993	6.99139
001-040_R2_COL_LP_5p_N1__GTGCAGCAGTGGGTTG-1	4.67264	4.93023
001-040_R2_COL_LP_5p_N1__CAGCGACCATCTGGTA-1	5.76689	7.43777
001-040_R2_COL_LP_5p_N1__AGCCTAAGTGGCAAAC-1	4.80441	8.02791
001-040_R2_COL_LP_5p_N1__TGGTTAGCAGCCTGTG-1	5.18189	4.33701
001-040_R2_COL_LP_5p_N1__TACTTGTGTATGGTTC-1	5.19289	5.18636
001-040_R2_COL_LP_5p_N1__GTACTTTTCGGTGTTA-1	5.28247	8.42058
001-040_R2_COL_LP_5p_N1__ATTGGACAGCGTAATA-1	5.10299	6.01986
001-040_R2_COL_LP_5p_N1__TAGTTGGCATCAGTAC-1	4.801	5.08988
001-040_R2_COL_LP_5p_N1__GTAACGTAGCAGACTG-1	4.84508	4.94956
001-040_R2_COL_LP_5p_N1__GTGAAGGAGGATCGCA-1	4.68692	4.91615
001-040_R2_COL_LP_5p_N1__ATTTCTGTCATCGATG-1	4.57501	7.51847
001-040_R2_COL_LP_5p_N1__ACACCAACAGAGCCAA-1	4.64103	5.76321
001-040_R2_COL_LP_5p_N1__CACCTTGGTACAAGTA-1	4.86818	6.08569
001-040_R2_COL_LP_5p_N1__ACCCACTCAGTGAGTG-1	5.2896	6.39418
001-040_R2_COL_LP_5p_N1__CTAGCCTGTGATGTGG-1	6.07014	5.32131
001-040_R2_COL_LP_5p_N1__TGAGCATAGCAGGTCA-1	5.6718	5.77285
001-040_R2_COL_LP_5p_N1__CACACTCAGGTGCTAG-1	5.70599	5.27975
001-040_R2_COL_LP_5p_N1__GTGCAGCAGTCATGCT-1	5.14427	5.2217
001-040_R2_COL_LP_5p_N1__GGGATGATCAGGCAAG-1	4.83639	5.00261
001-040_R2_COL_LP_5p_N1__TATCAGGAGTGAAGAG-1	1.21743	5.52923
001-040_R2_COL_LP_5p_N1__GAACCTATCCAATGGT-1	5.28937	4.86993
001-040_R2_COL_LP_5p_N1__CAGGTGCTCCTCGCAT-1	5.30397	5.90877
001-040_R2_COL_LP_5p_N1__CCGGGATAGCTGCGAA-1	4.95756	4.92813
001-040_R2_COL_LP_5p_N1__AGAATAGCATTAACCG-1	5.73739	6.94912
001-040_R2_COL_LP_5p_N1__ACGCCGATCAGGCGAA-1	5.09256	7.59605
001-040_R2_COL_LP_5p_N1__TATCAGGGTACCAGTT-1	6.13799	7.02951
001-040_R2_COL_LP_5p_N1__TATTACCAGGCTAGAC-1	5.13134	6.61865
001-040_R2_COL_LP_5p_N1__ACCCACTAGACACTAA-1	4.11471	4.46138
001-040_R2_COL_LP_5p_N1__CTACGTCTCAATCACG-1	4.91763	4.72051
001-040_R2_COL_LP_5p_N1__TCAATCTGTTGGGACA-1	3.07573	5.0585
001-040_R2_COL_LP_5p_N1__AATCGGTTCGGACAAG-1	4.83341	5.12438
001-040_R2_COL_LP_5p_N1__ACGCAGCTCAGCTGGC-1	5.23866	5.96301
001-040_R2_COL_LP_5p_N1__ATTATCCGTATAGGTA-1	5.15116	8.58453
001-040_R2_COL_LP_5p_N1__TAAGAGAAGTTAAGTG-1	5.61354	6.35812
001-040_R2_COL_LP_5p_N1__GGAATAAAGGCTCAGA-1	5.58086	5.91113
001-040_R2_COL_LP_5p_N1__AACACGTTCGTCACGG-1	5.55402	6.51054
001-040_R2_COL_LP_5p_N1__AACACGTTCTTGGGTA-1	5.1224	5.46155
001-040_R2_COL_LP_5p_N1__TCCCGATGTAGCGCAA-1	5.26033	5.65278
001-040_R2_COL_LP_5p_N1__TCTGGAATCGGGAGTA-1	5.11896	6.40713
001-040_R2_COL_LP_5p_N1__CAACCAAAGTCGATAA-1	5.31753	6.63746
001-040_R2_COL_LP_5p_N1__GATTCAGTCGGTCCGA-1	5.1005	5.29829
001-040_R2_COL_LP_5p_N1__CGCTTCATCAATAAGG-1	5.24672	8.01995
001-040_R2_COL_LP_5p_N1__GGCTCGAAGCTATGCT-1	5.99733	7.39522
001-040_R2_COL_LP_5p_N1__CTGAAACAGACCGGAT-1	1.4052	5.41703
001-040_R2_COL_LP_5p_N1__TGTGTTTGTAAGTGGC-1	3.76476	5.33054
001-040_R2_COL_LP_5p_N1__TAAGCGTAGTCCCACG-1	4.86328	7.31755
001-040_R2_COL_LP_5p_N1__TTCTCCTTCAATACCG-1	4.94663	5.13503
001-040_R2_COL_LP_5p_N1__GTTCGGGCATGGGACA-1	5.85526	7.59727
001-040_R2_COL_LP_5p_N1__GCGAGAACATACAGCT-1	4.87001	4.58354
001-040_R2_COL_LP_5p_N1__GGGATGACACAGGAGT-1	5.10123	5.50658
001-040_R2_COL_LP_5p_N1__GCGCAACGTCACACGC-1	6.24815	7.74705
001-040_R2_COL_LP_5p_N1__CGGGTCATCGAATGGG-1	4.77807	5.0987
001-040_R2_COL_LP_5p_N1__GTCATTTGTAGCGATG-1	4.90466	5.75907
001-040_R2_COL_LP_5p_N1__CGGGTCAAGCAGATCG-1	5.59566	5.09955
001-040_R2_COL_LP_5p_N1__GCTGCGACATGCGCAC-1	5.14806	7.04362
001-040_R2_COL_LP_5p_N1__AGATCTGGTGTGCCTG-1	4.59814	5.907
001-040_R2_COL_LP_5p_N1__CGAGCACAGTGTCCCG-1	4.88605	5.1544
001-040_R2_COL_LP_5p_N1__CTCGTCAGTTAAAGTG-1	5.39866	5.39422
001-040_R2_COL_LP_5p_N1__CTGTGCTGTTTCGCTC-1	5.50093	6.95247
001-040_R2_COL_LP_5p_N1__CACATAGTCGCACTCT-1	6.18295	7.78398
001-040_R2_COL_LP_5p_N1__CCTTCCCAGCATGGCA-1	5.10297	4.98697
001-040_R2_COL_LP_5p_N1__ATCCACCGTGAACCTT-1	3.1262	5.00897
001-040_R2_COL_LP_5p_N1__CTCGAAATCAACGGGA-1	5.11925	4.95939
001-040_R2_COL_LP_5p_N1__CACACAACAAGACGTG-1	3.58853	5.53349
001-040_R2_COL_LP_5p_N1__GGGAATGAGGATATAC-1	5.18864	6.53968
001-040_R2_COL_LP_5p_N1__AGCATACCATAGAAAC-1	4.73813	5.95221
001-040_R2_COL_LP_5p_N1__TTCTACATCGATGAGG-1	4.12024	5.12451
001-040_R2_COL_LP_5p_N1__CTCAGAAAGGCCCTTG-1	5.50597	6.4289
001-040_R2_COL_LP_5p_N1__CAACCTCTCGGAATCT-1	5.53062	6.11322
001-040_R2_COL_LP_5p_N1__TAAACCGAGATGTGTA-1	5.53866	5.49095
001-040_R2_COL_LP_5p_N1__GATTCAGCACTCAGGC-1	4.66693	5.88013
001-040_R2_COL_LP_5p_N1__CACATTTAGTTAGGTA-1	4.98424	5.08644
001-040_R2_COL_LP_5p_N1__ATCGAGTGTGGCAAAC-1	5.19016	5.31031
001-040_R2_COL_LP_5p_N1__AAGGCAGCACATGGGA-1	5.08994	5.24982
001-040_R2_COL_LP_5p_N1__ATCCGAACACACTGCG-1	5.50047	5.37868
001-040_R2_COL_LP_5p_N1__ACATGGTGTCTAACGT-1	5.71511	8.41804
001-040_R2_COL_LP_5p_N1__GTCATTTCAACTGCGC-1	4.84359	5.04858
001-040_R2_COL_LP_5p_N1__CATCGGGCACACGCTG-1	4.90466	5.85791
001-040_R2_COL_LP_5p_N1__TGACAACGTACCTACA-1	5.27071	7.3566
001-040_R2_COL_LP_5p_N1__CTGTGCTAGGGTTTCT-1	5.02068	4.87991
001-040_R2_COL_LP_5p_N1__ATTACTCTCAACACAC-1	5.30034	5.31522
001-040_R2_COL_LP_5p_N1__TGGCCAGAGAATCTCC-1	5.37704	7.23921
001-040_R2_COL_LP_5p_N1__CACCTTGGTGCAGTAG-1	5.01704	6.88864
001-040_R2_COL_LP_5p_N1__GTCTCGTCACCTATCC-1	4.8611	4.85182
001-040_R2_COL_LP_5p_N1__AACTTTCTCGATCCCT-1	5.20279	5.2538
001-040_R2_COL_LP_5p_N1__CTTCTCTTCGTAGATC-1	6.30813	7.42537
001-040_R2_COL_LP_5p_N1__CGTTGGGTCAACCATG-1	5.1219	7.13893
001-040_R2_COL_LP_5p_N1__GTCATTTCACGGATAG-1	4.8087	4.96993
001-040_R2_COL_LP_5p_N1__GGCCGATTCCTCCTAG-1	5.13057	7.25609
001-040_R2_COL_LP_5p_N1__AAGGTTCAGTTTAGGA-1	4.75472	4.72489
001-040_R2_COL_LP_5p_N1__GGATGTTCAGCGTTCG-1	5.07724	4.59031
001-040_R2_COL_LP_5p_N1__CGTCCATTCCTAGTGA-1	5.03016	5.46611
001-040_R2_COL_LP_5p_N1__TAAGCGTTCAGATAAG-1	5.45539	6.43865
001-040_R2_COL_LP_5p_N1__GCATGCGAGTGTTAGA-1	1.97621	5.17889
001-040_R2_COL_LP_5p_N1__TCATTTGGTAAACCTC-1	2.83923	5.37276
001-040_R2_COL_LP_5p_N1__GAGGTGATCGTTTATC-1	3.50606	5.73804
001-040_R2_COL_LP_5p_N1__TTGTAGGTCTGCGACG-1	4.40998	7.38438
001-040_R2_COL_LP_5p_N1__TACGGATCAGGGTTAG-1	2.61953	6.73776
001-040_R2_COL_LP_5p_N1__TTTATGCCATGAACCT-1	4.48849	6.14488
001-040_R2_COL_LP_5p_N1__TCTCTAAAGGCGTACA-1	4.88022	4.81925
001-040_R2_COL_LP_5p_N1__GAGTCCGCAGTAACGG-1	4.54247	5.7106
001-040_R2_COL_LP_5p_N1__CGGACACCATCACAAC-1	5.35351	5.47827
001-040_R2_COL_LP_5p_N1__CCGGGATGTGCAGTAG-1	5.09778	5.28789
001-040_R2_COL_LP_5p_N1__CCACCTAAGGCTCTTA-1	4.49503	5.54087
001-040_R2_COL_LP_5p_N1__CAACCTCAGTACGCCC-1	5.35007	6.46438
001-040_R2_COL_LP_5p_N1__GTTAAGCGTATATGGA-1	2.35569	5.3043
001-040_R2_COL_LP_5p_N1__CGACTTCCATCGATGT-1	4.89877	5.01572
001-040_R2_COL_LP_5p_N1__TCGCGAGAGAAGGTGA-1	4.73884	5.02893
001-040_R2_COL_LP_5p_N1__TTTGCGCCAAGGTTCT-1	5.35666	6.81934
001-040_R2_COL_LP_5p_N1__CCACGGATCAAGAAGT-1	5.70676	6.81432
001-040_R2_COL_LP_5p_N1__AGCTCTCAGCTAGTCT-1	5.33855	5.50161
001-040_R2_COL_LP_5p_N1__CAAGTTGCACCTTGTC-1	4.95971	4.91441
001-040_R2_COL_LP_5p_N1__GAATAAGCAGTATAAG-1	5.5247	5.50532
001-040_R2_COL_LP_5p_N1__TATCAGGAGTCGATAA-1	5.08307	5.6417
001-040_R2_COL_LP_5p_N1__TCTTTCCGTGATGTCT-1	1.66977	5.70925
001-040_R2_COL_LP_5p_N1__GGTGCGTTCTTAGAGC-1	5.36406	5.48893
001-040_R2_COL_LP_5p_N1__ACTATCTCAGTTTACG-1	5.14301	6.18552
001-040_R2_COL_LP_5p_N1__CTCGGAGCAGCCTTTC-1	5.95737	7.71572
001-040_R2_COL_LP_5p_N1__GACGTTAAGTTTAGGA-1	5.17382	6.04033
001-040_R2_COL_LP_5p_N1__CAAGAAAGTCGTTGTA-1	5.54616	5.66861
001-040_R2_COL_LP_5p_N1__GGGCATCAGGAGTCTG-1	4.59671	5.66022
001-040_R2_COL_LP_5p_N1__ACCGTAAAGCGTGTCC-1	4.40499	5.77131
001-040_R2_COL_LP_5p_N1__CACATAGTCTATGTGG-1	5.82217	6.957
001-040_R2_COL_LP_5p_N1__ACGGCCATCCGAGCCA-1	5.01708	5.1526
001-040_R2_COL_LP_5p_N1__TTCCCAGAGGTCGGAT-1	5.43749	6.59288
001-040_R2_COL_LP_5p_N1__TGGTTCCTCACGAAGG-1	4.19395	5.48623
001-040_R2_COL_LP_5p_N1__TAGTGGTGTTCTGTTT-1	5.23416	6.93807
001-040_R2_COL_LP_5p_N1__AACTCTTAGGCTCTTA-1	5.63504	6.66913
001-040_R2_COL_LP_5p_N1__AGGGAGTCAAGGTTCT-1	5.29815	6.43438
001-040_R2_COL_LP_5p_N1__AGCGTATAGATATGGT-1	4.92715	8.57222
001-040_R2_COL_LP_5p_N1__AAAGATGTCCTGCTTG-1	5.12502	5.52222
001-040_R2_COL_LP_5p_N1__ATCCACCCACAGTCGC-1	5.3142	6.1385
001-040_R2_COL_LP_5p_N1__TAGTGGTTCATCGCTC-1	4.89096	5.42042
001-040_R2_COL_LP_5p_N1__TTCTCCTGTGGTCCGT-1	4.09995	6.06261
001-040_R2_COL_LP_5p_N1__TCAGGATTCTCCAGGG-1	5.45189	6.69066
001-040_R2_COL_LP_5p_N1__TAAACCGCACCTGGTG-1	3.87183	7.31437
001-040_R2_COL_LP_5p_N1__GGGATGAGTCTCTCGT-1	5.55813	5.44787
001-040_R2_COL_LP_5p_N1__CGCGGTACATCCTTGC-1	5.46831	5.71901
001-040_R2_COL_LP_5p_N1__TCGTACCAGGTGACCA-1	5.59717	7.55274
001-040_R2_COL_LP_5p_N1__TGCTGCTGTAGTAGTA-1	5.41289	6.71948
001-040_R2_COL_LP_5p_N1__GATGAGGCAATTGCTG-1	5.77966	5.22156
001-040_R2_COL_LP_5p_N1__GTACTCCAGTACGTTC-1	5.10554	8.44877
001-040_R2_COL_LP_5p_N1__GGGATGACAAGGACTG-1	3.0686	6.371
001-040_R2_COL_LP_5p_N1__TTTGGTTTCATGCAAC-1	6.08697	7.75826
001-040_R2_COL_LP_5p_N1__CCACCTAGTTTGTTTC-1	5.44412	6.29436
001-040_R2_COL_LP_5p_N1__GTCTTCGGTGTGGTTT-1	6.01432	6.6904
001-040_R2_COL_LP_5p_N1__TGAGGGACAAGCGAGT-1	5.5101	6.71286
001-040_R2_COL_LP_5p_N1__AGTAGTCTCCTCAATT-1	1.6916	5.0736
001-040_R2_COL_LP_5p_N1__CGATTGAAGTGTCTCA-1	6.00191	7.26333
001-040_R2_COL_LP_5p_N1__GTGCTTCGTGCATCTA-1	4.7761	5.1146
001-040_R2_COL_LP_5p_N1__ACTGATGTCGGACAAG-1	4.76864	5.06698
001-040_R2_COL_LP_5p_N1__GATTCAGGTTCCAACA-1	4.84611	4.99773
001-040_R2_COL_LP_5p_N1__GCACATATCAGCTTAG-1	5.15625	5.22858
001-040_R2_COL_LP_5p_N1__CATATTCCACAACGTT-1	4.93448	5.31751
001-040_R2_COL_LP_5p_N1__CCCAGTTTCCACTGGG-1	5.37291	5.11174
001-040_R2_COL_LP_5p_N1__TTCGGTCCAGGGATTG-1	4.80531	5.07347
001-040_R2_COL_LP_5p_N1__AGGGTGATCACGAAGG-1	6.28892	7.84611
001-040_R2_COL_LP_5p_N1__ATAACGCAGAGGTAGA-1	4.90933	5.15939
001-040_R2_COL_LP_5p_N1__ACTTTCACAAGGACAC-1	5.26323	5.79775
001-040_R2_COL_LP_5p_N1__CATCAAGGTTCATGGT-1	5.05142	5.82169
001-040_R2_COL_LP_5p_N1__GCTCCTAAGTGGACGT-1	5.26704	6.19517
001-040_R2_COL_LP_5p_N1__CACATTTAGCTGCGAA-1	4.59814	4.70175
001-040_R2_COL_LP_5p_N1__TACAGTGTCAGGCGAA-1	5.41187	5.1995
001-040_R2_COL_LP_5p_N1__TGAGGGACAACTGCTA-1	5.073	5.42061
001-040_R2_COL_LP_5p_N1__ACTGAACTCGTTGACA-1	4.05318	5.96833
001-040_R2_COL_LP_5p_N1__CTGGTCTCATCATCCC-1	6.00048	7.65154
001-040_R2_COL_LP_5p_N1__TGCCCTAAGGAGTACC-1	4.88905	4.73626
001-040_R2_COL_LP_5p_N1__GTCTTCGAGCGCTTAT-1	5.04816	5.23925
001-040_R2_COL_LP_5p_N1__GGATTACCAAGCGCTC-1	6.16823	7.80067
001-040_R2_COL_LP_5p_N1__GACGTTACAAAGGCGT-1	5.02765	8.33418
001-040_R2_COL_LP_5p_N1__CATATGGAGGAATTAC-1	4.9958	4.89348
001-040_R2_COL_LP_5p_N1__CGCTTCAAGTCGCCGT-1	4.91625	5.13209
001-040_R2_COL_LP_5p_N1__ATCTGCCAGTCATGCT-1	5.34651	6.28023
001-040_R2_COL_LP_5p_N1__CGTGTCTAGAATAGGG-1	5.84431	6.6229
001-040_R2_COL_LP_5p_N1__TTAACTCTCCTATGTT-1	5.34024	6.85961
001-040_R2_COL_LP_5p_N1__TCTCATAAGAAACCGC-1	5.07942	4.66952
001-040_R2_COL_LP_5p_N1__GGGACCTAGGGATGGG-1	6.24741	7.6108
001-040_R2_COL_LP_5p_N1__GGATGTTAGGATTCGG-1	5.41793	6.00297
001-040_R2_COL_LP_5p_N1__CCTTCCCGTTTGCATG-1	4.88014	5.92463
001-040_R2_COL_LP_5p_N1__ATCATGGGTTTGTTTC-1	4.16761	5.63542
001-040_R2_COL_LP_5p_N1__TCTGAGACACATCCGG-1	5.79673	5.88447
001-040_R2_COL_LP_5p_N1__GTTCATTCAGGATCGA-1	5.31548	5.70371
001-040_R2_COL_LP_5p_N1__ACCGTAAGTAGCTAAA-1	5.43441	5.66553
001-040_R2_COL_LP_5p_N1__CGAACATCACATTCGA-1	4.91129	4.95381
001-040_R2_COL_LP_5p_N1__CACAGGCTCAGGTAAA-1	5.38184	6.68698
001-040_R2_COL_LP_5p_N1__GTTTCTAAGTGTCTCA-1	4.42276	5.93357
001-040_R2_COL_LP_5p_N1__CTTACCGTCGGACAAG-1	4.82726	4.83595
001-040_R2_COL_LP_5p_N1__CCAGCGAAGAGATGAG-1	5.05454	5.03551
001-040_R2_COL_LP_5p_N1__GATCTAGAGCACCGCT-1	6.06424	6.94596
001-040_R2_COL_LP_5p_N1__AGGGTGAAGAACAATC-1	3.36601	5.43585
001-040_R2_COL_LP_5p_N1__GCATACAAGAACAATC-1	5.18114	5.76302
001-040_R2_COL_LP_5p_N1__ACTGAGTGTGCAGGTA-1	4.50796	5.54782
001-040_R2_COL_LP_5p_N1__TTTCCTCAGGTAGCTG-1	5.13568	6.27542
001-040_R2_COL_LP_5p_N1__TTAGGACAGTTAGCGG-1	4.97281	4.78861
001-040_R2_COL_LP_5p_N1__CTAATGGCACAAGACG-1	4.73762	7.95648
001-040_R2_COL_LP_5p_N1__TACACGAAGCAATATG-1	5.10339	5.52027
001-040_R2_COL_LP_5p_N1__GTCGGGTTCTCTTGAT-1	5.44772	6.28286
001-040_R2_COL_LP_5p_N1__TTAGGCACATTGCGGC-1	5.02895	7.8021
001-040_R2_COL_LP_5p_N1__CCATTCGGTAAGGGCT-1	5.59957	6.93845
001-040_R2_COL_LP_5p_N1__GACAGAGGTGATGTGG-1	5.79277	5.17406
001-040_R2_COL_LP_5p_N1__GGAACTTTCCAAGTAC-1	5.51605	5.39038
001-040_R2_COL_LP_5p_N1__TTGTAGGTCCCTTGCA-1	4.83641	5.91385
001-040_R2_COL_LP_5p_N1__CATTATCAGCCTCGTG-1	4.79458	5.05208
001-040_R2_COL_LP_5p_N1__CATCAGATCACCCGAG-1	5.04694	5.25299
001-040_R2_COL_LP_5p_N1__TCAGCAATCAAGGTAA-1	3.46683	5.25723
001-040_R2_COL_LP_5p_N1__GCGCCAACATTGAGCT-1	5.2139	5.12782
001-040_R2_COL_LP_5p_N1__CGCGTTTTCGTTTGCC-1	3.00606	6.3605
001-040_R2_COL_LP_5p_N1__CAGTAACGTCGAAAGC-1	5.38674	6.95692
001-040_R2_COL_LP_5p_N1__GACCAATTCATAAAGG-1	5.60348	5.29888
001-040_R2_COL_LP_5p_N1__GGACAAGCACCGCTAG-1	5.13295	5.99912
001-040_R2_COL_LP_5p_N1__CAGCTAAAGTATCTCG-1	5.07348	5.24682
001-040_R2_COL_LP_5p_N1__GGGAATGCACTCTGTC-1	5.46165	6.33226
001-040_R2_COL_LP_5p_N1__TGACTTTCATCCCACT-1	5.15647	5.40086
001-040_R2_COL_LP_5p_N1__GGACATTAGGTGCTTT-1	5.40909	5.27945
001-040_R2_COL_LP_5p_N1__GCGACCATCTCCAGGG-1	5.08098	5.69742
001-040_R2_COL_LP_5p_N1__CATGCCTCACCAGATT-1	5.39556	4.62739
001-040_R2_COL_LP_5p_N1__TGTATTCTCCTAAGTG-1	4.57428	7.94252
001-040_R2_COL_LP_5p_N1__CTCGAAAAGAATTCCC-1	5.6656	6.11895
001-040_R2_COL_LP_5p_N1__AGATCTGCAGATTGCT-1	4.87166	4.90724
001-040_R2_COL_LP_5p_N1__TTCGAAGGTCTGGAGA-1	5.13974	8.13008
001-040_R2_COL_LP_5p_N1__CAACTAGTCACTATTC-1	1.79644	5.24374
001-040_R2_COL_LP_5p_N1__TGAGGGAGTTGGGACA-1	4.8523	8.26646
001-040_R2_COL_LP_5p_N1__CAGAATCTCTTGAGAC-1	4.7546	4.89709
001-040_R2_COL_LP_5p_N1__AAAGATGGTCATGCAT-1	5.05434	5.46591
001-040_R2_COL_LP_5p_N1__GCATACACACCAGATT-1	5.78201	5.22739
001-040_R2_COL_LP_5p_N1__CGGAGTCTCAGCAACT-1	5.1967	5.42232
001-040_R2_COL_LP_5p_N1__ACACCAAAGGTTACCT-1	4.64527	5.57469
001-040_R2_COL_LP_5p_N1__TGAGCATCAGTTAACC-1	5.36556	5.38113
001-040_R2_COL_LP_5p_N1__AATCCAGAGAGTACCG-1	5.31064	6.36788
001-040_R2_COL_LP_5p_N1__GCGAGAAGTGGTGTAG-1	2.97936	6.71
001-040_R2_COL_LP_5p_N1__CAGGTGCAGGATGTAT-1	5.15919	5.13208
001-040_R2_COL_LP_5p_N1__CTAGAGTCATGTAGTC-1	5.09766	4.68993
001-040_R2_COL_LP_5p_N1__ACTGAGTCAAGGTGTG-1	4.88072	8.28942
001-040_R2_COL_LP_5p_N1__ATTGGTGGTTAAGATG-1	5.45285	5.18964
001-040_R2_COL_LP_5p_N1__TCTATTGTCGACAGCC-1	5.69011	7.57675
001-040_R2_COL_LP_5p_N1__ATCTGCCGTCGCTTTC-1	4.67442	8.18473
001-040_R2_COL_LP_5p_N1__TACGGATAGAGTACAT-1	4.68252	5.86899
001-040_R2_COL_LP_5p_N1__CAAGATCTCCATGAGT-1	4.98946	4.76336
001-040_R2_COL_LP_5p_N1__ATCACGAAGACAATAC-1	5.93986	7.56452
001-040_R2_COL_LP_5p_N1__GAATGAATCGCGTTTC-1	5.63334	6.57648
001-040_R2_COL_LP_5p_N1__GTGCGGTCACGTTGGC-1	5.41965	4.74656
001-040_R2_COL_LP_5p_N1__GAATGAATCTAGAGTC-1	5.6613	5.83625
001-040_R2_COL_LP_5p_N1__CCTATTATCCCAAGAT-1	5.17418	5.85704
001-040_R2_COL_LP_5p_N1__CATCCACGTATTCTCT-1	5.39707	5.40796
001-040_R2_COL_LP_5p_N1__GCACATACATCACCCT-1	5.31066	5.65134
001-040_R2_COL_LP_5p_N1__AGCAGCCCATTATCTC-1	3.24908	5.31252
001-040_R2_COL_LP_5p_N1__GATGAAATCTACTTAC-1	4.8608	5.54998
001-040_R2_COL_LP_5p_N1__TGCCAAACAGTAGAGC-1	5.87572	7.62121
001-040_R2_COL_LP_5p_N1__AAGGTTCGTTTACTCT-1	4.86109	7.61721
001-040_R2_COL_LP_5p_N1__CAGCTAAGTGCAGTAG-1	5.38846	5.58303
001-040_R2_COL_LP_5p_N1__GCGCAGTGTTCTCATT-1	5.12603	5.60919
001-040_R2_COL_LP_5p_N1__TGAAAGAGTAAAGGAG-1	5.10793	4.60755
001-040_R2_COL_LP_5p_N1__GACCTGGGTATAATGG-1	5.59511	6.51718
001-040_R2_COL_LP_5p_N1__TTCTACACAATAGCGG-1	4.93022	5.27583
001-040_R2_COL_LP_5p_N1__CAGCCGAAGCCTTGAT-1	5.50306	5.3164
001-040_R2_COL_LP_5p_N1__CGTCAGGAGCTCAACT-1	5.49689	8.20596
001-040_R2_COL_LP_5p_N1__CATCGGGGTCGGCTCA-1	5.27138	5.28328
001-040_R2_COL_LP_5p_N1__GTACTTTTCGTATCAG-1	5.41698	6.02152
001-040_R2_COL_LP_5p_N1__TGATTTCGTTCTCATT-1	1.8011	5.59863
001-040_R2_COL_LP_5p_N1__AACTCCCAGATGTCGG-1	4.95118	7.93144
001-040_R2_COL_LP_5p_N1__CTAGTGAGTAGAGCTG-1	2.73243	4.90078
001-040_R2_COL_LP_5p_N1__GCTGCAGGTCAAAGAT-1	1.91951	5.27387
001-040_R2_COL_LP_5p_N1__CTTGGCTAGCCACCTG-1	5.20224	5.71526
001-040_R2_COL_LP_5p_N1__GCGCGATGTAGTAGTA-1	5.45065	5.53789
001-040_R2_COL_LP_5p_N1__TCTATTGAGTGTACTC-1	5.1041	5.21402
001-040_R2_COL_LP_5p_N1__CTCACACCACGCTTTC-1	5.06664	5.59682
001-040_R2_COL_LP_5p_N1__CTACCCACAATCGAAA-1	4.38155	6.05919
001-040_R2_COL_LP_5p_N1__CCAGCGAAGTGAATTG-1	4.81093	4.50186
001-040_R2_COL_LP_5p_N1__AATCCAGGTGCCTTGG-1	4.07165	5.94492
001-040_R2_COL_LP_5p_N1__CGTCACTCAGACGTAG-1	5.47266	6.7551
001-040_R2_COL_LP_5p_N1__CGTCACTTCGAATGCT-1	3.30869	5.77114
001-040_R2_COL_LP_5p_N1__AGAGCTTTCCTAGGGC-1	5.26732	6.41259
001-040_R2_COL_LP_5p_N1__TACTCATAGTGAACAT-1	5.21864	5.47068
001-040_R2_COL_LP_5p_N1__ATCTGCCTCCGAGCCA-1	5.54037	5.56215
001-040_R2_COL_LP_5p_N1__AAATGCCAGACTACAA-1	5.51278	6.25551
001-040_R2_COL_LP_5p_N1__AGCATACAGAACTCGG-1	4.80056	4.89434
001-040_R2_COL_LP_5p_N1__GATGCTAAGCTGCAAG-1	5.11047	7.38317
001-040_R2_COL_LP_5p_N1__CCGTACTTCCACGACG-1	4.03289	6.59801
001-040_R2_COL_LP_5p_N1__AACACGTGTGTAATGA-1	5.10391	5.28597
001-040_R2_COL_LP_5p_N1__GTAACGTAGCCGGTAA-1	5.3544	6.87518
001-040_R2_COL_LP_5p_N1__TCTGAGAAGTCGAGTG-1	5.1295	5.91045
001-040_R2_COL_LP_5p_N1__TCATTTGTCCTCTAGC-1	4.35427	6.20832
001-040_R2_COL_LP_5p_N1__ACTGAACCAAGGGTCA-1	5.89065	6.63193
001-040_R2_COL_LP_5p_N1__TACGGTACATGCCTTC-1	2.59283	5.90566
001-040_R2_COL_LP_5p_N1__CGAGAAGCAGATCTGT-1	5.73597	5.33836
001-040_R2_COL_LP_5p_N1__GCATGCGCATCACCCT-1	4.59306	5.49898
001-040_R2_COL_LP_5p_N1__ACTTGTTCACAGATTC-1	4.44158	5.58087
001-040_R2_COL_LP_5p_N1__CTGTTTAAGGTGATAT-1	5.72746	5.83159
001-040_R2_COL_LP_5p_N1__GCTCCTACATCGGGTC-1	5.6219	8.19476
001-040_R2_COL_LP_5p_N1__CTGAAACGTGAGTATA-1	4.96967	5.96995
001-040_R2_COL_LP_5p_N1__CCCTCCTTCGAGAGCA-1	5.96673	6.40025
001-040_R2_COL_LP_5p_N1__CTAGAGTCATATGGTC-1	5.47686	6.12537
001-040_R2_COL_LP_5p_N1__GGCAATTTCGCCATAA-1	5.20007	5.82307
001-040_R2_COL_LP_5p_N1__AAGGCAGAGGAATGGA-1	4.90101	6.03245
001-040_R2_COL_LP_5p_N1__TACTCGCGTGAGCGAT-1	5.02764	4.73483
001-040_R2_COL_LP_5p_N1__AGGGAGTTCTGCTGTC-1	1.37944	5.7696
001-040_R2_COL_LP_5p_N1__CTCGGGATCATCACCC-1	4.95072	5.17273
001-040_R2_COL_LP_5p_N1__GGATTACCACCGATAT-1	2.13962	6.28055
001-040_R2_COL_LP_5p_N1__CCTTACGAGATGCGAC-1	2.49992	6.63211
001-040_R2_COL_LP_5p_N1__TACGGTAAGACAGACC-1	5.18165	5.75092
001-040_R2_COL_LP_5p_N1__GTCTCGTGTCGACTAT-1	5.51039	5.46106
001-040_R2_COL_LP_5p_N1__CATCGAATCTATCGCC-1	5.33221	6.83638
001-040_R2_COL_LP_5p_N1__CTTGGCTTCGCCCTTA-1	5.23325	5.54344
001-040_R2_COL_LP_5p_N1__TGCGTGGCACAGATTC-1	5.0263	5.11131
001-040_R2_COL_LP_5p_N1__GTCATTTTCCCAGGTG-1	5.06322	4.88177
001-040_R2_COL_LP_5p_N1__ATCACGAGTACCGCTG-1	6.16315	6.56524
001-040_R2_COL_LP_5p_N1__CTGATCCTCTCTTATG-1	5.9504	7.81219
001-040_R2_COL_LP_5p_N1__CCTAGCTCACAACTGT-1	6.34031	6.19372
001-040_R2_COL_LP_5p_N1__TTGCCGTGTCACTGGC-1	4.6219	5.41536
001-040_R2_COL_LP_5p_N1__ATAACGCGTAATCACC-1	5.49403	6.59026
001-040_R2_COL_LP_5p_N1__TAGACCACATTGGGCC-1	5.23149	5.75037
001-040_R2_COL_LP_5p_N1__TATGCCCTCTGACCTC-1	6.07345	7.33281
001-040_R2_COL_LP_5p_N1__CACATTTAGAGATGAG-1	5.81344	6.47557
001-040_R2_COL_LP_5p_N1__AACTCAGCACCGATAT-1	5.11352	5.53908
001-040_R2_COL_LP_5p_N1__GGGTTGCCAGCTCGCA-1	5.75026	5.29725
001-040_R2_COL_LP_5p_N1__GTCACAAAGAAAGTGG-1	4.66924	4.58334
001-040_R2_COL_LP_5p_N1__CTGTGCTTCCACGAAT-1	3.39688	5.78304
001-040_R2_COL_LP_5p_N1__GCTGCGACAACGATCT-1	5.33482	5.22272
001-040_R2_COL_LP_5p_N1__GGTATTGTCTCTAGGA-1	5.00008	4.91004
001-040_R2_COL_LP_5p_N1__CAGAATCGTTACTGAC-1	5.27036	6.51318
001-040_R2_COL_LP_5p_N1__CTGCCTACAACGATGG-1	5.62822	5.85918
001-040_R2_COL_LP_5p_N1__TGACTAGGTTAAAGTG-1	5.17739	6.3863
001-040_R2_COL_LP_5p_N1__GACTACAGTCCAACTA-1	5.38622	5.08591
001-040_R2_COL_LP_5p_N1__CTGATAGAGTCTCAAC-1	4.27155	6.09513
001-040_R2_COL_LP_5p_N1__ATCCACCGTGCAGACA-1	5.07563	4.86116
001-040_R2_COL_LP_5p_N1__ATTATCCAGCTCCTTC-1	5.64044	5.00986
001-040_R2_COL_LP_5p_N1__TTAGGCATCTCTAGGA-1	5.40234	5.41575
001-040_R2_COL_LP_5p_N1__TTCCCAGCAATAAGCA-1	4.60705	5.30771
001-040_R2_COL_LP_5p_N1__GAGTCCGGTAGCTCCG-1	5.29308	5.80383
001-040_R2_COL_LP_5p_N1__TCTCTAAAGCAAATCA-1	5.16788	5.99773
001-040_R2_COL_LP_5p_N1__TACAGTGTCTTTACAC-1	3.94753	5.84079
001-040_R2_COL_LP_5p_N1__GTCGTAAGTCGACTAT-1	4.96819	5.39752
001-040_R2_COL_LP_5p_N1__CGTTGGGCACACTGCG-1	4.82687	8.35111
001-040_R2_COL_LP_5p_N1__TACTTACCAGTCAGCC-1	5.32626	5.05027
001-040_R2_COL_LP_5p_N1__CAGCAGCGTCCCTTGT-1	4.96938	5.18239
001-040_R2_COL_LP_5p_N1__GTCGTAACATAGTAAG-1	4.92338	4.78174
001-040_R2_COL_LP_5p_N1__ATGTGTGCAGCGAACA-1	5.19908	8.3531
001-040_R2_COL_LP_5p_N1__CGTTGGGAGACACGAC-1	5.38127	7.00821
001-040_R2_COL_LP_5p_N1__GCGACCAGTGGACGAT-1	5.43827	5.59005
001-040_R2_COL_LP_5p_N1__ATTGGTGGTCTAGTGT-1	5.24688	6.65147
001-040_R2_COL_LP_5p_N1__CACCAGGCAAGACACG-1	4.89876	7.8748
001-040_R2_COL_LP_5p_N1__ACATACGGTGGCCCTA-1	5.09963	6.1051
001-040_R2_COL_LP_5p_N1__GCGCGATGTAAGCACG-1	1.53194	5.66787
001-040_R2_COL_LP_5p_N1__GGAACTTCATCCAACA-1	5.36962	7.88751
001-040_R2_COL_LP_5p_N1__ACGAGCCTCACATGCA-1	5.5424	5.6433
001-040_R2_COL_LP_5p_N1__TGCCCTACACCGAATT-1	4.75641	5.08812
001-040_R2_COL_LP_5p_N1__GTTCATTCATCCTAGA-1	5.39047	6.85784
001-040_R2_COL_LP_5p_N1__CATTCGCTCCAGAAGG-1	5.13277	4.65118
001-040_R2_COL_LP_5p_N1__GGGAGATAGACCTAGG-1	2.17288	5.56006
001-040_R2_COL_LP_5p_N1__ACGGGCTCAGTATCTG-1	5.21626	5.72272
001-040_R2_COL_LP_5p_N1__GCGCGATAGTGTTAGA-1	5.28554	6.34187
001-040_R2_COL_LP_5p_N1__TCAGCAATCTAACTCT-1	5.17939	6.37501
001-040_R2_COL_LP_5p_N1__AGAATAGCATGACGGA-1	5.46075	5.19118
001-040_R2_COL_LP_5p_N1__CATTATCCATGGGAAC-1	5.04864	5.33043
001-040_R2_COL_LP_5p_N1__TCATTTGTCCTGCTTG-1	5.08865	5.34241
001-040_R2_COL_LP_5p_N1__GCTGCTTCATGCCTAA-1	1.56022	5.67754
001-040_R2_COL_LP_5p_N1__AACACGTGTAAACCTC-1	5.00371	8.12611
001-040_R2_COL_LP_5p_N1__ACAGCCGAGTCCGGTC-1	5.86972	7.25535
001-040_R2_COL_LP_5p_N1__CCTCAGTAGCCACGCT-1	5.57899	5.37524
001-040_R2_COL_LP_5p_N1__AACTCAGCATGTCTCC-1	5.06585	4.83039
001-040_R2_COL_LP_5p_N1__TACTTACTCCTTAATC-1	5.08663	5.42478
001-040_R2_COL_LP_5p_N1__TTGACTTAGGATGCGT-1	4.80408	7.62248
001-040_R2_COL_LP_5p_N1__ATTACTCGTTACCGAT-1	5.37165	5.51621
001-040_R2_COL_LP_5p_N1__TACTCATTCGTTTAGG-1	5.75172	6.29553
001-040_R2_COL_LP_5p_N1__CGCCAAGAGAAACGCC-1	3.29395	5.59713
001-040_R2_COL_LP_5p_N1__CACAGGCAGAAGGTTT-1	5.85625	5.34269
001-040_R2_COL_LP_5p_N1__ATTACTCAGTGGCACA-1	4.99586	5.99733
001-040_R2_COL_LP_5p_N1__TGCCCTAAGCGTTTAC-1	5.18499	5.04387
001-040_R2_COL_LP_5p_N1__GAGCAGACAACTGGCC-1	5.30825	6.19123
001-040_R2_COL_LP_5p_N1__AACCATGAGAATTCCC-1	4.54256	6.04435
001-040_R2_COL_LP_5p_N1__TCAGGATTCGCGTTTC-1	5.44027	5.67529
001-040_R2_COL_LP_5p_N1__CGTTGGGGTACATGTC-1	4.89714	5.40105
001-040_R2_COL_LP_5p_N1__CGTCCATAGACAGACC-1	5.22266	6.11975
001-040_R2_COL_LP_5p_N1__CGAATGTGTGGTCCGT-1	4.75267	5.97583
001-040_R2_COL_LP_5p_N1__TGCCCTATCTGATTCT-1	5.69143	6.89397
001-040_R2_COL_LP_5p_N1__GCATGCGAGGCCGAAT-1	5.02367	7.57101
001-040_R2_COL_LP_5p_N1__GGGTCTGTCTCGATGA-1	4.99432	4.95655
001-040_R2_COL_LP_5p_N1__CTACACCGTGTTGGGA-1	5.50382	5.7539
001-040_R2_COL_LP_5p_N1__CTCGAAAAGTGCCATT-1	4.96991	4.80819
001-040_R2_COL_LP_5p_N1__CTAGCCTTCTGACCTC-1	4.96514	5.13857
001-040_R2_COL_LP_5p_N1__AAAGTAGAGATCGGGT-1	5.33296	5.91835
001-040_R2_COL_LP_5p_N1__CGTCCATCAGCTTCGG-1	4.84287	5.0921
001-040_R2_COL_LP_5p_N1__GCTTGAAGTGGCGAAT-1	4.48925	6.64642
001-040_R2_COL_LP_5p_N1__ATCATCTGTGTCGCTG-1	1.74633	5.07435
001-040_R2_COL_LP_5p_N1__ATTACTCAGACGACGT-1	4.91722	7.76696
001-040_R2_COL_LP_5p_N1__CTCGGAGCAAGAAGAG-1	5.3221	5.6445
001-040_R2_COL_LP_5p_N1__CGATGTAGTGCACGAA-1	5.41825	5.15787
001-040_R2_COL_LP_5p_N1__AGACGTTTCACGCATA-1	5.28821	5.46978
001-040_R2_COL_LP_5p_N1__ACATGGTTCGTTACAG-1	5.16751	6.35925
001-040_R2_COL_LP_5p_N1__GCAGCCACAGGCTGAA-1	4.65322	5.76699
001-040_R2_COL_LP_5p_N1__CTACACCTCACTGGGC-1	5.30373	6.25415
001-040_R2_COL_LP_5p_N1__AGTAGTCCACTGTGTA-1	5.01188	8.16386
001-040_R2_COL_LP_5p_N1__GACAGAGGTTGGTGGA-1	5.30406	5.16248
001-040_R2_COL_LP_5p_N1__CCTCTGATCTTGCCGT-1	5.15224	6.81449
001-040_R2_COL_LP_5p_N1__AATCCAGAGTCCGGTC-1	4.94019	8.13438
001-040_R2_COL_LP_5p_N1__ACGCAGCCATACCATG-1	4.76727	7.53392
001-040_R2_COL_LP_5p_N1__AACTCCCCAACGATGG-1	5.06888	5.39397
001-040_R2_COL_LP_5p_N1__GAGGTGAAGGGAACGG-1	5.19522	5.57414
001-040_R2_COL_LP_5p_N1__TGCTGCTGTCTGCGGT-1	5.12632	5.36822
001-040_R2_COL_LP_5p_N1__AACTCCCGTCGAGTTT-1	5.22019	5.58794
001-040_R2_COL_LP_5p_N1__TCGCGTTAGTGTCCCG-1	2.97542	6.51682
001-040_R2_COL_LP_5p_N1__CGTTCTGGTGCTGTAT-1	5.2649	5.29743
001-040_R2_COL_LP_5p_N1__GGCGACTAGTTAACGA-1	4.9666	7.38494
001-040_R2_COL_LP_5p_N1__GGACAGATCAGCTCGG-1	4.90775	5.28385
001-040_R2_COL_LP_5p_N1__CCAGCGACATCTACGA-1	1.42175	5.28598
001-040_R2_COL_LP_5p_N1__CATCGAAAGATCGATA-1	4.78864	4.98158
001-040_R2_COL_LP_5p_N1__TTTCCTCTCGCATGAT-1	3.82916	5.00126
001-040_R2_COL_LP_5p_N1__ACTTTCACAGGTTTCA-1	5.03528	4.68108
001-040_R2_COL_LP_5p_N1__ATCCACCAGTCATGCT-1	5.01118	4.94021
001-040_R2_COL_LP_5p_N1__GTATTCTAGGACCACA-1	5.40077	5.66125
001-040_R2_COL_LP_5p_N1__CTAGAGTGTTACAGAA-1	5.40867	5.66024
001-040_R2_COL_LP_5p_N1__CGCTATCAGCGATAGC-1	5.35307	6.14786
001-040_R2_COL_LP_5p_N1__ACTGAGTTCAATCACG-1	5.24979	5.33354
001-040_R2_COL_LP_5p_N1__CCGTGGATCGAACTGT-1	4.32576	5.50717
001-040_R2_COL_LP_5p_N1__TTTCCTCAGAATGTTG-1	4.90533	4.57055
001-040_R2_COL_LP_5p_N1__CTAGAGTAGATCTGCT-1	5.11107	5.59384
001-040_R2_COL_LP_5p_N1__ATCCGAACACTGTGTA-1	5.56391	6.34225
001-040_R2_COL_LP_5p_N1__TATGCCCCACAACGCC-1	4.6282	5.7368
001-040_R2_COL_LP_5p_N1__GGGAATGAGTTAACGA-1	5.59437	5.95828
001-040_R2_COL_LP_5p_N1__GGATTACAGCCACCTG-1	5.91641	6.96281
001-040_R2_COL_LP_5p_N1__CATCGGGTCACCTTAT-1	4.66829	5.93903
001-040_R2_COL_LP_5p_N1__GAAACTCGTACCGAGA-1	4.61018	5.97005
001-040_R2_COL_LP_5p_N1__GGCGACTCAGTGACAG-1	5.28901	5.97998
001-040_R2_COL_LP_5p_N1__GATCAGTTCGCGTAGC-1	4.99826	5.01964
001-040_R2_COL_LP_5p_N1__CAGAATCGTAGAGCTG-1	4.01132	6.51992
001-040_R2_COL_LP_5p_N1__CATTCGCTCCACGAAT-1	5.38061	5.93095
001-040_R2_COL_LP_5p_N1__GCATGATAGGAGTACC-1	5.21026	5.26243
001-040_R2_COL_LP_5p_N1__CAGCGACCAGCTGTTA-1	5.52639	6.43262
001-040_R2_COL_LP_5p_N1__GACGCGTGTCAAGCGA-1	5.34449	5.75709
001-040_R2_COL_LP_5p_N1__TACGGATGTTGCCTCT-1	4.74018	5.1087
001-040_R2_COL_LP_5p_N1__ATCCACCGTCAATGTC-1	5.6374	5.54473
001-040_R2_COL_LP_5p_N1__TATCTCATCTCGTTTA-1	4.88461	4.98571
001-040_R2_COL_LP_5p_N1__TGAGAGGTCCTGCTTG-1	4.8099	4.83659
001-040_R2_COL_LP_5p_N1__TGGTTCCTCGGCTTGG-1	5.74807	5.75842
001-040_R2_COL_LP_5p_N1__AAGACCTAGAAGGCCT-1	5.10605	5.90169
001-040_R2_COL_LP_5p_N1__AGTCTTTTCCTCTAGC-1	5.14756	8.11853
001-040_R2_COL_LP_5p_N1__TCTCATACATCTATGG-1	5.0969	5.67557
001-040_R2_COL_LP_5p_N1__CGTGAGCCACCAGGCT-1	5.34734	5.50441
001-040_R2_COL_LP_5p_N1__CCTACCAGTTCCACGG-1	3.97267	5.05538
001-040_R2_COL_LP_5p_N1__TGTATTCGTCTGCCAG-1	5.5751	6.31637
001-040_R2_COL_LP_5p_N1__TCAATCTAGGCTCATT-1	5.57817	6.38028
001-040_R2_COL_LP_5p_N1__TGGCCAGAGCTAAGAT-1	5.0072	5.36176
001-040_R2_COL_LP_5p_N1__TGGTTCCTCGCGATCG-1	5.5276	5.58991
001-040_R2_COL_LP_5p_N1__GTCTTCGCACGAAACG-1	2.07872	5.37837
001-040_R2_COL_LP_5p_N1__TTAACTCAGATAGGAG-1	5.47471	5.20466
001-040_R2_COL_LP_5p_N1__CCACCTATCGCGTAGC-1	2.67329	5.46426
001-040_R2_COL_LP_5p_N1__CAGCAGCAGAAACCAT-1	4.03506	6.00421
001-040_R2_COL_LP_5p_N1__TTTCCTCGTAAATGTG-1	5.84644	7.00113
001-040_R2_COL_LP_5p_N1__TTGGCAAAGAGGTACC-1	4.63816	7.42597
001-040_R2_COL_LP_5p_N1__AAGGAGCTCTCCGGTT-1	1.76564	5.64013
001-040_R2_COL_LP_5p_N1__GTCTTCGGTCCCGACA-1	5.34393	5.8231
001-040_R2_COL_LP_5p_N1__AAACGGGGTGGCTCCA-1	5.71969	5.149
001-040_R2_COL_LP_5p_N1__CCAGCGAAGACGCAAC-1	5.47114	6.4626
001-040_R2_COL_LP_5p_N1__TCCCGATAGGAATTAC-1	5.25338	5.3238
001-040_R2_COL_LP_5p_N1__CGTGTCTGTAAACACA-1	2.75011	7.01188
001-040_R2_COL_LP_5p_N1__GTTACAGTCAACACCA-1	5.83611	7.00172
001-040_R2_COL_LP_5p_N1__CCTAGCTCATCGTCGG-1	5.43781	5.26503
001-040_R2_COL_LP_5p_N1__TAGTTGGTCCGGGTGT-1	5.51675	6.86813
001-040_R2_COL_LP_5p_N1__GATGAAACATGAACCT-1	5.29533	6.00121
001-040_R2_COL_LP_5p_N1__TTAGGCATCAACTCTT-1	5.04648	5.35472
001-040_R2_COL_LP_5p_N1__AAGCCGCGTGATGTCT-1	4.97782	5.78546
001-040_R2_COL_LP_5p_N1__GCACTCTTCTGACCTC-1	5.67452	6.86543
001-040_R2_COL_LP_5p_N1__CATCGAAGTACGAAAT-1	4.92935	5.01753
001-040_R2_COL_LP_5p_N1__TACTTACCATCGGAAG-1	5.48231	5.64292
001-040_R2_COL_LP_5p_N1__TACGGTAGTAGCGCAA-1	5.28285	5.31273
001-040_R2_COL_LP_5p_N1__CGTCTACCAGTGGGAT-1	5.09764	5.28963
001-040_R2_COL_LP_5p_N1__GGCAATTGTGGGTCAA-1	4.61305	6.13414
001-040_R2_COL_LP_5p_N1__GACGTTACAGATGGGT-1	5.82317	7.63474
001-040_R2_COL_LP_5p_N1__CCCAGTTCACGTCTCT-1	5.11332	4.9469
001-040_R2_COL_LP_5p_N1__GCAGTTAAGTCAAGCG-1	4.1021	5.86994
001-040_R2_COL_LP_5p_N1__CATGGCGTCCGCAGTG-1	4.77058	5.06772
001-040_R2_COL_LP_5p_N1__CCCAGTTCAATCTGCA-1	5.23638	7.37514
001-040_R2_COL_LP_5p_N1__CATGCCTTCTATCGCC-1	5.18837	5.26775
001-040_R2_COL_LP_5p_N1__TCAGATGTCGTTACAG-1	5.31487	6.68915
001-040_R2_COL_LP_5p_N1__GTCCTCAGTCGCGGTT-1	5.10333	7.99809
001-040_R2_COL_LP_5p_N1__AGTGAGGCAGACACTT-1	5.99414	7.36141
001-040_R2_COL_LP_5p_N1__CGGCTAGTCGCTTGTC-1	4.59168	8.29703
001-040_R2_COL_LP_5p_N1__TGATTTCGTCGTTGTA-1	5.08437	5.05361
001-040_R2_COL_LP_5p_N1__CATATTCTCCGAACGC-1	5.20625	4.74936
001-040_R2_COL_LP_5p_N1__ACGCCAGAGATCGGGT-1	2.20893	5.2177
001-040_R2_COL_LP_5p_N1__TACCTTACACAGACAG-1	5.28632	6.40954
001-040_R2_COL_LP_5p_N1__ACTTGTTGTCAACATC-1	5.86911	5.65306
001-040_R2_COL_LP_5p_N1__CAAGGCCTCGGATGGA-1	4.93945	4.99128
001-040_R2_COL_LP_5p_N1__CGCTGGATCAACGAAA-1	5.05722	8.21088
001-040_R2_COL_LP_5p_N1__GCCTCTACAGCCTTGG-1	1.7044	5.26971
001-040_R2_COL_LP_5p_N1__CGTAGCGCACTGTCGG-1	5.53577	5.50739
001-040_R2_COL_LP_5p_N1__AGGGTGACAATACGCT-1	5.21623	5.43313
001-040_R2_COL_LP_5p_N1__ATTGGACAGCCTCGTG-1	5.3514	5.44822
001-040_R2_COL_LP_5p_N1__CATCAGATCGAATCCA-1	5.20906	6.50364
001-040_R2_COL_LP_5p_N1__AAGCCGCCACCGAAAG-1	5.74253	4.9731
001-040_R2_COL_LP_5p_N1__CTAGAGTCACATGGGA-1	5.65346	5.62621
001-040_R2_COL_LP_5p_N1__TTCCCAGAGTGAACGC-1	5.09248	5.14192
001-040_R2_COL_LP_5p_N1__CTTAACTAGGGTGTTG-1	2.64518	5.00119
001-040_R2_COL_LP_5p_N1__ACGCCGAGTGGAAAGA-1	5.02019	8.3301
001-040_R2_COL_LP_5p_N1__AACTCCCGTACTCGCG-1	4.32346	6.24433
001-040_R2_COL_LP_5p_N1__TACTCGCAGCTAGCCC-1	5.39201	5.90897
001-040_R2_COL_LP_5p_N1__CGTGAGCAGTCACGCC-1	5.18865	5.97048
001-040_R2_COL_LP_5p_N1__AGACGTTAGAGTAAGG-1	4.95521	5.25464
001-040_R2_COL_LP_5p_N1__CGCGGTACAGGGTATG-1	4.15769	6.03472
001-040_R2_COL_LP_5p_N1__GTAGTCAGTGAACCTT-1	5.04528	8.20393
001-040_R2_COL_LP_5p_N1__GCAGTTACATGGTAGG-1	4.53223	8.10783
001-040_R2_COL_LP_5p_N1__TGAGCATCACTTACGA-1	4.89417	5.11081
001-040_R2_COL_LP_5p_N1__GTCGGGTCAATGAATG-1	5.29757	5.60566
001-040_R2_COL_LP_5p_N1__ACTGCTCAGGGCACTA-1	5.20358	5.80199
001-040_R2_COL_LP_5p_N1__TTAACTCAGACCTTTG-1	5.13211	5.95192
001-040_R2_COL_LP_5p_N1__CGGAGTCTCTTGCATT-1	5.84166	6.17657
001-040_R2_COL_LP_5p_N1__TGAAAGAGTTTACTCT-1	5.33166	5.36665
001-040_R2_COL_LP_5p_N1__TGCTGCTCAGTTCCCT-1	5.48098	5.79123
001-040_R2_COL_LP_5p_N1__CGAACATAGGGTCGAT-1	4.02129	5.77383
001-040_R2_COL_LP_5p_N1__AAAGTAGGTGGTCCGT-1	4.92805	5.39538
001-040_R2_COL_LP_5p_N1__GGGTCTGAGAGGACGG-1	5.18353	6.35589
001-040_R2_COL_LP_5p_N1__AACCATGTCTGATTCT-1	5.90347	6.8904
001-040_R2_COL_LP_5p_N1__AGTAGTCTCAGCCTAA-1	5.14909	5.70619
001-040_R2_COL_LP_5p_N1__CCGTTCATCCATGCTC-1	5.47069	5.17294
001-040_R2_COL_LP_5p_N1__ACTGTCCAGCCTATGT-1	5.32748	5.77207
001-040_R2_COL_LP_5p_N1__AGACGTTCATCCGTGG-1	4.36163	7.24099
001-040_R2_COL_LP_5p_N1__GAGCAGAGTCTAGGTT-1	5.16456	5.38103
001-040_R2_COL_LP_5p_N1__GGACGTCTCATAAAGG-1	5.58293	6.98143
001-040_R2_COL_LP_5p_N1__GTAGTCAGTTCGCTAA-1	5.40836	5.77672
001-040_R2_COL_LP_5p_N1__GTAACGTAGGTGATAT-1	5.59293	5.42781
001-040_R2_COL_LP_5p_N1__CACAGGCCACAACGTT-1	5.35266	5.38122
001-040_R2_COL_LP_5p_N1__AACTCTTTCATCGCTC-1	5.09918	6.80748
001-040_R2_COL_LP_5p_N1__GTGCTTCTCCAGATCA-1	2.79332	6.91646
001-040_R2_COL_LP_5p_N1__TTGGCAACACCAGGTC-1	5.5505	5.36172
001-040_R2_COL_LP_5p_N1__TCGGGACCAATCCAAC-1	4.84723	5.47029
001-040_R2_COL_LP_5p_N1__CTCTGGTTCATCACCC-1	5.70813	7.0032
001-040_R2_COL_LP_5p_N1__AAACCTGCAGGTCCAC-1	5.31457	7.46681
001-040_R2_COL_LP_5p_N1__GGGCATCTCGTAGGTT-1	4.20559	5.79636
001-040_R2_COL_LP_5p_N1__CCCTCCTTCTATCGCC-1	5.86823	6.85004
001-040_R2_COL_LP_5p_N1__CACACCTAGAGGTTAT-1	5.8487	5.57012
001-040_R2_COL_LP_5p_N1__GTGCATACATGCCACG-1	3.79639	5.31012
001-040_R2_COL_LP_5p_N1__CGTGAGCTCAAGGCTT-1	4.60305	5.06275
001-040_R2_COL_LP_5p_N1__TAGGCATGTAAGGGCT-1	3.43125	5.76314
001-040_R2_COL_LP_5p_N1__ACGGAGATCCGATATG-1	3.85003	6.1241
001-040_R2_COL_LP_5p_N1__AGGCCACTCGTCCGTT-1	5.53437	6.23049
001-040_R2_COL_LP_5p_N1__GGCGTGTGTACAGTTC-1	4.97296	7.07086
001-040_R2_COL_LP_5p_N1__ATCCACCTCGTTGCCT-1	5.50992	6.21137
001-040_R2_COL_LP_5p_N1__TAGGCATTCTGGCGAC-1	4.86301	4.90198
001-040_R2_COL_LP_5p_N1__GCGAGAAGTAAGAGGA-1	5.98932	5.31431
001-040_R2_COL_LP_5p_N1__AGAGCTTTCCGCGGTA-1	5.67258	6.39855
001-040_R2_COL_LP_5p_N1__TCGGGACAGACCACGA-1	5.34231	5.39667
001-040_R2_COL_LP_5p_N1__TACTCGCCAGTGAGTG-1	5.31518	5.69223
001-040_R2_COL_LP_5p_N1__CTCAGAAAGCGTTCCG-1	5.12544	5.53682
001-040_R2_COL_LP_5p_N1__TACCTATAGCTACCGC-1	5.06597	5.84894
001-040_R2_COL_LP_5p_N1__GCTGCGAGTTAAGACA-1	5.25358	5.78655
001-040_R2_COL_LP_5p_N1__CGAACATTCATGTCTT-1	5.19961	5.0921
001-040_R2_COL_LP_5p_N1__GGCGACTTCACGGTTA-1	5.58422	6.91702
001-040_R2_COL_LP_5p_N1__TGAGCCGCATGTTCCC-1	5.13919	6.30807
001-040_R2_COL_LP_5p_N1__TAGTTGGCAGTAGAGC-1	4.93245	8.08349
001-040_R2_COL_LP_5p_N1__TGGGAAGCACAGATTC-1	4.80408	8.33049
001-040_R2_COL_LP_5p_N1__GCGCAACTCAGGCCCA-1	5.37954	5.78157
001-040_R2_COL_LP_5p_N1__TAAGAGACATCAGTCA-1	5.17978	7.95443
001-040_R2_COL_LP_5p_N1__TTAGGCATCTTGACGA-1	5.62768	5.39322
001-040_R2_COL_LP_5p_N1__GATCGCGTCTGCGACG-1	5.81842	5.72474
001-040_R2_COL_LP_5p_N1__TAAACCGAGTTGTAGA-1	5.04109	5.57496
001-040_R2_COL_LP_5p_N1__CAGTAACAGCTGCCCA-1	5.22752	4.94316
001-040_R2_COL_LP_5p_N1__ACGAGCCTCAGTACGT-1	5.73943	5.44488
001-040_R2_COL_LP_5p_N1__GTCGGGTTCATACGGT-1	5.76908	7.24425
001-040_R2_COL_LP_5p_N1__ACTTACTGTATGCTTG-1	5.2545	5.62561
001-040_R2_COL_LP_5p_N1__GATTCAGTCAATACCG-1	5.50033	6.47233
001-040_R2_COL_LP_5p_N1__TCGCGTTGTAGCTAAA-1	4.76676	7.35257
001-040_R2_COL_LP_5p_N1__GCGCAACTCGATAGAA-1	5.17302	5.87673
001-040_R2_COL_LP_5p_N1__GGAATAACAACTGCTA-1	5.10452	6.5065
001-040_R2_COL_LP_5p_N1__GCAAACTCATTCGACA-1	4.73496	5.98956
001-040_R2_COL_LP_5p_N1__TGCGGGTTCCTTGACC-1	5.39478	5.41147
001-040_R2_COL_LP_5p_N1__AACCGCGAGCGATCCC-1	5.60005	6.31949
001-040_R2_COL_LP_5p_N1__TTGCCGTGTCCATGAT-1	5.28424	5.38396
001-040_R2_COL_LP_5p_N1__GACTAACTCGCTGATA-1	5.67832	6.89529
001-040_R2_COL_LP_5p_N1__TGACAACAGCCCGAAA-1	4.76307	5.61724
001-040_R2_COL_LP_5p_N1__TTAACTCCATTCGACA-1	5.17585	5.54152
001-040_R2_COL_LP_5p_N1__AGGCCGTTCCTTGACC-1	6.23357	7.60188
001-040_R2_COL_LP_5p_N1__TAGAGCTCACCGAATT-1	5.3007	5.83674
001-040_R2_COL_LP_5p_N1__TGACTTTCATAGAAAC-1	6.42454	5.87823
001-040_R2_COL_LP_5p_N1__ACGATGTAGAGTGACC-1	4.82763	5.57529
001-040_R2_COL_LP_5p_N1__CGAATGTGTCTGATCA-1	2.3493	5.88311
001-040_R2_COL_LP_5p_N1__AAATGCCGTGCCTGGT-1	4.9242	5.09701
001-040_R2_COL_LP_5p_N1__AAAGTAGCAGTCTTCC-1	5.50315	6.26404
001-040_R2_COL_LP_5p_N1__GTACGTATCCGCTGTT-1	4.70321	6.38694
001-040_R2_COL_LP_5p_N1__TTTATGCGTAGCGTAG-1	3.57656	6.14392
001-040_R2_COL_LP_5p_N1__ATCATGGGTAGGCTGA-1	4.99444	5.2924
001-040_R2_COL_LP_5p_N1__CTGTTTACATGAACCT-1	4.71606	7.67608
001-040_R2_COL_LP_5p_N1__AACCATGCAAGGTTTC-1	2.59562	6.60945
001-040_R2_COL_LP_5p_N1__GAGTCCGCAACTGCTA-1	4.88228	5.99065
001-040_R2_COL_LP_5p_N1__ACGAGGACAAGAAAGG-1	4.81745	7.60502
001-040_R2_COL_LP_5p_N1__TGCCCATGTCGCTTTC-1	5.65482	6.83926
001-040_R2_COL_LP_5p_N1__GCAATCAAGTAGCCGA-1	4.70382	8.02525
001-040_R2_COL_LP_5p_N1__AACTCCCGTTATCACG-1	5.14529	5.71315
001-040_R2_COL_LP_5p_N1__CAGCGACAGCCCAACC-1	5.3225	5.34214
001-040_R2_COL_LP_5p_N1__GAACGGACATGGAATA-1	5.5849	6.80895
001-040_R2_COL_LP_5p_N1__CAGTCCTAGTCGAGTG-1	5.86245	5.90033
001-040_R2_COL_LP_5p_N1__GAACATCTCGTACGGC-1	5.24541	5.11991
001-040_R2_COL_LP_5p_N1__CGTTAGAAGGTTACCT-1	5.56142	7.48261
001-040_R2_COL_LP_5p_N1__GGACAGAGTAACGTTC-1	4.24782	5.70944
001-040_R2_COL_LP_5p_N1__GGAAAGCCATAGACTC-1	5.28716	5.26512
001-040_R2_COL_LP_5p_N1__TGTATTCCATCGGACC-1	5.04253	5.9673
001-040_R2_COL_LP_5p_N1__AAAGTAGCACGCGAAA-1	5.30131	6.9263
001-040_R2_COL_LP_5p_N1__CGTAGGCGTGCGATAG-1	3.90806	5.41053
001-040_R2_COL_LP_5p_N1__ACCCACTCACTTCTGC-1	5.13312	5.37175
001-040_R2_COL_LP_5p_N1__GCTGGGTCATAACCTG-1	4.13776	5.09936
001-040_R2_COL_LP_5p_N1__GAAATGAGTTCGCTAA-1	5.08709	5.72287
001-040_R2_COL_LP_5p_N1__ACACCCTTCGTTACAG-1	5.43946	7.74225
001-040_R2_COL_LP_5p_N1__GACACGCCAGACTCGC-1	5.03083	6.86907
001-040_R2_COL_LP_5p_N1__TTAGGCACATTCCTCG-1	4.83227	8.50274
001-040_R2_COL_LP_5p_N1__CCGTACTAGACGCAAC-1	5.04914	6.20448
001-040_R2_COL_LP_5p_N1__GAATGAACAAACGTGG-1	5.26123	5.56438
001-040_R2_COL_LP_5p_N1__CACCTTGGTACCGTAT-1	5.23559	5.95635
001-040_R2_COL_LP_5p_N1__TTCGGTCAGTAGGCCA-1	5.21211	6.06232
001-040_R2_COL_LP_5p_N1__AGATTGCTCGGCGGTT-1	5.26568	4.80656
001-040_R2_COL_LP_5p_N1__GCATACAAGTTAACGA-1	4.5898	5.46706
001-040_R2_COL_LP_5p_N1__CTAGTGAGTACCGTTA-1	5.34329	8.46509
001-040_R2_COL_LP_5p_N1__GTTCGGGGTCCTGCTT-1	5.31536	6.07089
001-040_R2_COL_LP_5p_N1__CAGCTAAGTATATGAG-1	5.37625	5.25835
001-040_R2_COL_LP_5p_N1__CGATGTATCGTCTGAA-1	5.50923	6.11844
001-040_R2_COL_LP_5p_N1__TAGACCAGTGCACCAC-1	5.44187	5.32827
001-040_R2_COL_LP_5p_N1__GGAAAGCGTTAGAACA-1	5.0666	5.38453
001-040_R2_COL_LP_5p_N1__TACTTGTCAGACACTT-1	5.7771	6.79319
001-040_R2_COL_LP_5p_N1__GCATGCGAGCGTTCCG-1	5.2905	5.81629
001-040_R2_COL_LP_5p_N1__TCACAAGGTCTAAAGA-1	5.42044	6.16913
001-040_R2_COL_LP_5p_N1__CACATTTGTCGACTGC-1	4.7319	4.89327
001-040_R2_COL_LP_5p_N1__GATTCAGTCCAAACTG-1	5.02712	5.3851
001-040_R2_COL_LP_5p_N1__CTGGTCTTCGGTCTAA-1	5.43835	6.70266
001-040_R2_COL_LP_5p_N1__GGACATTTCGCAAGCC-1	5.31271	5.73899
001-040_R2_COL_LP_5p_N1__CCACTACCATCAGTCA-1	5.41283	7.96503
001-040_R2_COL_LP_5p_N1__CCCAGTTCAGGCGATA-1	4.20738	5.66619
001-040_R2_COL_LP_5p_N1__CCTACCAGTCTGCCAG-1	5.20052	5.3829
001-040_R2_COL_LP_5p_N1__TTTACTGTCCATGAGT-1	4.03749	5.56017
001-040_R2_COL_LP_5p_N1__TCTTTCCGTTGGTGGA-1	5.5123	7.00627
001-040_R2_COL_LP_5p_N1__TTTATGCAGTGTACGG-1	4.61545	5.88311
001-040_R2_COL_LP_5p_N1__CCACTACCATGGTTGT-1	5.0482	5.31104
001-040_R2_COL_LP_5p_N1__AGTTGGTAGCAGACTG-1	5.76296	6.31316
001-040_R2_COL_LP_5p_N1__AGGCCACTCGGGAGTA-1	4.61325	5.66842
001-040_R2_COL_LP_5p_N1__CTCTGGTCATGGAATA-1	4.79209	7.87215
001-040_R2_COL_LP_5p_N1__TGAGCATGTGACGGTA-1	5.37641	5.39368
001-040_R2_COL_LP_5p_N1__ACGTCAAAGGGCTTCC-1	4.95887	5.63764
001-040_R2_COL_LP_5p_N1__ACTATCTAGGCAGGTT-1	1.82059	5.32769
001-040_R2_COL_LP_5p_N1__CACCTTGAGTGGGCTA-1	5.54701	5.78848
001-040_R2_COL_LP_5p_N1__GAATGAACATTCTCAT-1	5.45758	6.68772
001-040_R2_COL_LP_5p_N1__ACCTTTACACCGGAAA-1	5.27734	5.63922
001-040_R2_COL_LP_5p_N1__ATTGGTGTCCTTAATC-1	4.73923	8.00461
001-040_R2_COL_LP_5p_N1__CTCCTAGCACGGTAAG-1	1.60604	5.48323
001-040_R2_COL_LP_5p_N1__CTTACCGTCATTGCCC-1	5.19159	5.88678
001-040_R2_COL_LP_5p_N1__CCGTGGACACGTGAGA-1	5.90676	6.87195
001-040_R2_COL_LP_5p_N1__CAGTAACCACCTATCC-1	5.38584	5.66418
001-040_R2_COL_LP_5p_N1__CTTACCGCACGTCAGC-1	5.11569	6.66337
001-040_R2_COL_LP_5p_N1__GGAACTTCATATGGTC-1	5.9315	7.24588
001-040_R2_COL_LP_5p_N1__TTTCCTCGTAAATGAC-1	5.10765	6.48263
001-040_R2_COL_LP_5p_N1__CTGTGCTCAAACCTAC-1	4.86115	5.21308
001-040_R2_COL_LP_5p_N1__TGAGCCGGTGCTAGCC-1	2.81102	6.79636
001-040_R2_COL_LP_5p_N1__ATAACGCAGAGGGCTT-1	5.59779	5.7469
001-040_R2_COL_LP_5p_N1__TTGACTTCAAGGTTTC-1	4.18921	6.07215
001-040_R2_COL_LP_5p_N1__TGGGCGTTCCTGTACC-1	4.79708	5.61639
001-040_R2_COL_LP_5p_N1__GATCGTATCAAGATCC-1	5.81677	5.9174
001-040_R2_COL_LP_5p_N1__CATGACAGTACAGACG-1	5.18327	5.31149
001-040_R2_COL_LP_5p_N1__GCACTCTAGTAGTGCG-1	5.27053	5.76173
001-040_R2_COL_LP_5p_N1__CCTTCCCTCTCGGACG-1	5.23123	5.55045
001-040_R2_COL_LP_5p_N1__CACACAACATTGTGCA-1	5.66229	6.21216
001-040_R2_COL_LP_5p_N1__CGTGTAAAGTATGACA-1	5.2245	5.32479
001-040_R2_COL_LP_5p_N1__TACACGATCACGGTTA-1	5.71156	7.37251
001-040_R2_COL_LP_5p_N1__AGCATACTCATTGCCC-1	3.39562	6.36101
001-040_R2_COL_LP_5p_N1__CAGTCCTCAACACCTA-1	3.17401	5.29827
001-040_R2_COL_LP_5p_N1__CACACCTCAGACTCGC-1	6.11211	6.23267
001-040_R2_COL_LP_5p_N1__GTACTCCCAAGCCGCT-1	4.8807	5.17615
001-040_R2_COL_LP_5p_N1__GCATGCGGTACGACCC-1	5.90311	7.25451
001-040_R2_COL_LP_5p_N1__CGTCCATGTGCGCTTG-1	5.20141	5.4031
001-040_R2_COL_LP_5p_N1__CTGCGGATCGCTTAGA-1	5.71684	7.26325
001-040_R2_COL_LP_5p_N1__CAGCAGCGTGCAACGA-1	5.27022	4.75753
001-040_R2_COL_LP_5p_N1__GTCAAGTAGGCTAGAC-1	5.31334	6.12314
001-040_R2_COL_LP_5p_N1__CACCAGGGTTATCGGT-1	5.63403	5.64089
001-040_R2_COL_LP_5p_N1__CTTAGGAGTCTAGTGT-1	5.64723	5.18903
001-040_R2_COL_LP_5p_N1__CGTGTAAGTCTAGTGT-1	5.20448	6.0032
001-040_R2_COL_LP_5p_N1__TAGAGCTGTGTTAAGA-1	6.12904	7.46336
001-040_R2_COL_LP_5p_N1__AGGCCACCAATAGAGT-1	5.30027	4.65778
001-040_R2_COL_LP_5p_N1__TTGGAACAGGTAGCCA-1	5.01448	5.20862
001-040_R2_COL_LP_5p_N1__TTAGGACTCCCTCTTT-1	5.28824	6.38283
001-040_R2_COL_LP_5p_N1__GTATTCTAGTGAACGC-1	5.74833	6.03991
001-040_R2_COL_LP_5p_N1__CCACCTATCATTATCC-1	5.39862	4.97164
001-040_R2_COL_LP_5p_N1__AAGACCTTCTTACCGC-1	5.26236	5.95985
001-040_R2_COL_LP_5p_N1__GTGTGCGGTCTAGCCG-1	2.75162	6.54845
001-040_R2_COL_LP_5p_N1__AAGGTTCGTTACGCGC-1	5.38451	6.30447
001-040_R2_COL_LP_5p_N1__TGAAAGACACTGTCGG-1	4.9529	5.55532
001-040_R2_COL_LP_5p_N1__GCTCTGTTCAGGCGAA-1	4.97187	5.45006
001-040_R2_COL_LP_5p_N1__AGCTCCTCAAGAAAGG-1	5.09542	6.18058
001-040_R2_COL_LP_5p_N1__TTCGAAGCATCACGAT-1	3.96786	6.93243
001-040_R2_COL_LP_5p_N1__TCAATCTCAAACGTGG-1	5.70036	6.39281
001-040_R2_COL_LP_5p_N1__ATAGACCCAAACCCAT-1	2.97344	6.21888
001-040_R2_COL_LP_5p_N1__GACCTGGGTGCCTGCA-1	2.45387	6.76336
001-040_R2_COL_LP_5p_N1__TATGCCCAGGTTACCT-1	4.95169	5.47894
001-040_R2_COL_LP_5p_N1__ACAGCCGAGTGAATTG-1	5.13423	6.56425
001-040_R2_COL_LP_5p_N1__GGTGAAGTCTTCCTTC-1	5.09585	5.50143
001-040_R2_COL_LP_5p_N1__ACTTTCACAAAGTCAA-1	5.22671	5.82449
001-040_R2_COL_LP_5p_N1__TCTGGAATCAGGTAAA-1	5.05118	5.58787
001-040_R2_COL_LP_5p_N1__CCTTCCCTCAGCTTAG-1	5.21508	5.33753
001-040_R2_COL_LP_5p_N1__CATCAGATCCCGACTT-1	5.37098	5.46804
001-040_R2_COL_LP_5p_N1__GCCTCTAAGTGATCGG-1	4.43085	5.53782
001-040_R2_COL_LP_5p_N1__TCTATTGGTTGGACCC-1	4.68061	6.0073
001-040_R2_COL_LP_5p_N1__AGAGCGACATGCCACG-1	5.26419	5.84245
001-040_R2_COL_LP_5p_N1__CGTTAGATCCGCAGTG-1	5.23347	5.91499
001-040_R2_COL_LP_5p_N1__ATTATCCGTTACGGAG-1	5.40842	5.68965
001-040_R2_COL_LP_5p_N1__TGGCTGGCAATTCCTT-1	5.04375	6.44035
001-040_R2_COL_LP_5p_N1__ACGTCAATCCGTACAA-1	5.40935	8.05121
001-040_R2_COL_LP_5p_N1__CGTCCATGTTCGGCAC-1	5.45246	6.32206
001-040_R2_COL_LP_5p_N1__TTGGAACTCGTTGACA-1	5.07909	6.3857
001-040_R2_COL_LP_5p_N1__CCCTCCTTCTGGTTCC-1	5.95915	5.1725
001-040_R2_COL_LP_5p_N1__CATGACAGTAGCTTGT-1	5.6862	6.74491
001-040_R2_COL_LP_5p_N1__GCATGATAGTTACCCA-1	5.23968	6.56972
001-040_R2_COL_LP_5p_N1__CATCCACAGTACGTAA-1	5.3175	5.53557
001-040_R2_COL_LP_5p_N1__TCATTTGTCGGAAACG-1	6.05949	7.28422
001-040_R2_COL_LP_5p_N1__CAACCTCGTCATACTG-1	5.26198	6.83063
001-040_R2_COL_LP_5p_N1__ACGGGCTGTACGCACC-1	5.53163	5.59023
001-040_R2_COL_LP_5p_N1__ATTGGACTCAGCGATT-1	3.76038	5.66743
001-040_R2_COL_LP_5p_N1__TTTGTCACATGTCCTC-1	5.48604	6.52729
001-040_R2_COL_LP_5p_N1__ACGGGCTGTTACGCGC-1	4.97654	5.6952
001-040_R2_COL_LP_5p_N1__ATGCGATTCAACGAAA-1	2.76297	6.91626
001-040_R2_COL_LP_5p_N1__GCGAGAAGTATATGGA-1	5.52842	6.27811
001-040_R2_COL_LP_5p_N1__AGTGTCAAGCGTTGCC-1	5.82232	6.69128
001-040_R2_COL_LP_5p_N1__CCTCTGAGTTCGCGAC-1	5.26537	7.71527
001-040_R2_COL_LP_5p_N1__GGACATTTCATTATCC-1	5.12178	7.8974
001-040_R2_COL_LP_5p_N1__GCTTGAACAATAACGA-1	5.28833	7.46809
001-040_R2_COL_LP_5p_N1__CCACCTATCGCATGAT-1	1.95379	5.51048
001-040_R2_COL_LP_5p_N1__TGCCCTACAACTTGAC-1	5.38249	5.73962
001-040_R2_COL_LP_5p_N1__CATTATCTCGGAATCT-1	5.1764	5.63751
001-040_R2_COL_LP_5p_N1__AAGGTTCCATGAAGTA-1	5.21363	6.40628
001-040_R2_COL_LP_5p_N1__TACGGATTCCCTTGTG-1	5.27754	5.35849
001-040_R2_COL_LP_5p_N1__GACGTGCTCGGACAAG-1	5.76316	5.59086
001-040_R2_COL_LP_5p_N1__TCAGCTCAGCTGAAAT-1	4.96236	6.69919
001-040_R2_COL_LP_5p_N1__CACCTTGCAAGGCTCC-1	5.31088	6.15767
001-040_R2_COL_LP_5p_N1__GGCAATTTCACTTCAT-1	5.12249	5.08347
001-040_R2_COL_LP_5p_N1__AACTCCCTCGTTACAG-1	4.8729	8.40835
001-040_R2_COL_LP_5p_N1__GATTCAGTCACAGGCC-1	5.35669	6.08024
001-040_R2_COL_LP_5p_N1__GACCTGGCACGAAATA-1	5.34242	5.79822
001-040_R2_COL_LP_5p_N1__CGGACTGTCTACGAGT-1	5.6229	6.45014
001-040_R2_COL_LP_5p_N1__TACCTTATCCTCATTA-1	5.0186	6.56665
001-040_R2_COL_LP_5p_N1__GTACTCCAGAGCTTCT-1	2.30727	6.31384
001-040_R2_COL_LP_5p_N1__TCAACGATCTCCGGTT-1	5.06581	5.3536
001-040_R2_COL_LP_5p_N1__GTTTCTACACTTAAGC-1	5.1786	5.99642
001-040_R2_COL_LP_5p_N1__AAGGTTCGTCAGAGGT-1	5.10381	5.81782
001-040_R2_COL_LP_5p_N1__CGTTAGAGTACCCAAT-1	4.83226	5.45288
001-040_R2_COL_LP_5p_N1__CCCAGTTGTAGGAGTC-1	2.79573	5.51257
001-040_R2_COL_LP_5p_N1__TGTGTTTCATGCGCAC-1	4.82925	8.3645
001-040_R2_COL_LP_5p_N1__TACTTACCACGGTAAG-1	5.3253	6.29255
001-040_R2_COL_LP_5p_N1__CACAGTATCTACCTGC-1	5.7643	6.67557
001-040_R2_COL_LP_5p_N1__TCTGAGACATAAGACA-1	5.35137	5.19438
001-040_R2_COL_LP_5p_N1__TAAGTGCTCCTCAATT-1	5.36402	5.70691
001-040_R2_COL_LP_5p_N1__TCAGATGCACGCCAGT-1	5.82728	6.58238
001-040_R2_COL_LP_5p_N1__TACGGATAGCGTGAAC-1	4.03508	5.77378
001-040_R2_COL_LP_5p_N1__GTCGTAAGTCCCTACT-1	2.36271	5.75253
001-040_R2_COL_LP_5p_N1__ACAGCCGTCAGTTGAC-1	5.07602	4.97964
001-040_R2_COL_LP_5p_N1__GACACGCAGTCCGTAT-1	5.00674	7.6657
001-040_R2_COL_LP_5p_N1__TACGGTATCTTCTGGC-1	5.2752	5.6453
001-040_R2_COL_LP_5p_N1__GATCGATGTCTTTCAT-1	5.8783	6.00588
001-040_R2_COL_LP_5p_N1__TTGCGTCGTTCGCTAA-1	4.35024	6.93403
001-040_R2_COL_LP_5p_N1__CGAGCCAAGGTGATTA-1	6.12485	7.50971
001-040_R2_COL_LP_5p_N1__TACTTACGTAGAGCTG-1	5.2904	5.48567
001-040_R2_COL_LP_5p_N1__GTTCTCGGTGTTGGGA-1	5.77315	6.10998
001-040_R2_COL_LP_5p_N1__GTTAAGCTCTCTTGAT-1	5.8614	7.16223
001-040_R2_COL_LP_5p_N1__TGCCCTATCTTGAGAC-1	2.99104	6.64421
001-040_R2_COL_LP_5p_N1__ACGCAGCGTACCGAGA-1	4.88644	5.23638
001-040_R2_COL_LP_5p_N1__AGGCCACTCAGGCGAA-1	2.7527	6.97057
001-040_R2_COL_LP_5p_N1__AGGTCATCAAGCCGTC-1	2.72223	6.61822
001-040_R2_COL_LP_5p_N1__GGTATTGTCCCTAATT-1	5.09643	5.48069
001-040_R2_COL_LP_5p_N1__TGTATTCTCCCGGATG-1	4.70253	5.24299
001-040_R2_COL_LP_5p_N1__GGGTTGCTCATACGGT-1	5.64621	5.51718
001-040_R2_COL_LP_5p_N1__GTCACGGCATTCTTAC-1	3.80156	6.17941
001-040_R2_COL_LP_5p_N1__GAGTCCGCAGCTCCGA-1	5.57127	7.01711
001-040_R2_COL_LP_5p_N1__CGTAGCGCATTCCTGC-1	5.38786	6.36616
001-040_R2_COL_LP_5p_N1__ATAAGAGGTACTTCTT-1	5.39417	6.65411
001-040_R2_COL_LP_5p_N1__TGACGGCTCGTCGTTC-1	5.13523	6.00481
001-040_R2_COL_LP_5p_N1__TTCTCCTTCATTTGGG-1	5.5029	6.28719
001-040_R2_COL_LP_5p_N1__TACTTGTCATGGGAAC-1	4.90089	5.92601
001-040_R2_COL_LP_5p_N1__GCAGTTACACTATCTT-1	5.83799	7.05921
001-040_R2_COL_LP_5p_N1__GACGGCTGTTGGTTTG-1	5.19773	5.9296
001-040_R2_COL_LP_5p_N1__CGTCTACCACTTAACG-1	2.78789	6.83752
001-040_R2_COL_LP_5p_N1__CTGTTTAAGTGTGAAT-1	5.56916	6.27426
001-040_R2_COL_LP_5p_N1__GATCGATAGAACTGTA-1	5.31174	5.60386
001-040_R2_COL_LP_5p_N1__CTGTTTAAGCCAGTTT-1	5.52083	6.96999
001-040_R2_COL_LP_5p_N1__TGTGTTTTCGTACGGC-1	5.3908	6.32923
001-040_R2_COL_LP_5p_N1__TGGGAAGGTGTCCTCT-1	4.7914	5.55723
001-040_R2_COL_LP_5p_N1__TCTCATACAGGTGCCT-1	4.7269	5.75024
001-040_R2_COL_LP_5p_N1__CGCTTCATCAGTTTGG-1	5.00715	5.76059
001-040_R2_COL_LP_5p_N1__TGAAAGATCTATGTGG-1	5.45858	6.15632
001-040_R2_COL_LP_5p_N1__CTCGGAGCATCGATGT-1	4.93922	5.13577
001-040_R2_COL_LP_5p_N1__CATCAGACAAACAACA-1	6.13675	6.37168
001-040_R2_COL_LP_5p_N1__TTAACTCAGAGCTATA-1	6.0095	7.26455
001-040_R2_COL_LP_5p_N1__GAACGGATCTGTTTGT-1	5.06662	6.11227
001-040_R2_COL_LP_5p_N1__GAGCAGAAGTTATCGC-1	5.98435	7.00346
001-040_R2_COL_LP_5p_N1__ACTGAACGTAGCGCTC-1	5.84177	7.588
001-040_R2_COL_LP_5p_N1__TCGTACCGTACTCGCG-1	5.60488	6.51639
001-040_R2_COL_LP_5p_N1__CTACATTGTTTGGCGC-1	4.80299	6.44367
001-040_R2_COL_LP_5p_N1__AGCGTATGTCCGTTAA-1	2.67698	5.62622
001-040_R2_COL_LP_5p_N1__ACGATACTCCCAGGTG-1	5.4029	6.43421
001-040_R2_COL_LP_5p_N1__GACACGCCATAGACTC-1	5.5715	5.59596
001-040_R2_COL_LP_5p_N1__CTGCTGTTCTTTAGTC-1	6.31478	7.21734
001-040_R2_COL_LP_5p_N1__TAGGCATTCCGTTGTC-1	5.21982	5.62469
001-040_R2_COL_LP_5p_N1__TGGTTAGTCTGGTGTA-1	2.85694	6.83051
001-040_R2_COL_LP_5p_N1__TGAAAGATCGGCATCG-1	4.95323	5.57468
001-040_R2_COL_LP_5p_N1__GGACGTCTCGGTTCGG-1	4.09513	5.54152
001-040_R2_COL_LP_5p_N1__ACTTACTCAGCATACT-1	5.39485	5.56028
001-040_R2_COL_LP_5p_N1__CCTAAAGTCTTGAGGT-1	5.38892	6.09672
001-040_R2_COL_LP_5p_N1__CGTAGGCTCAGAGACG-1	5.07827	6.4157
001-040_R2_COL_LP_5p_N1__GTTTCTATCATCACCC-1	4.87433	7.35006
001-040_R2_COL_LP_5p_N1__ACTGATGTCTCCAACC-1	5.17816	5.29204
001-040_R2_COL_LP_5p_N1__CCTCAGTTCATGTGGT-1	5.38151	5.87953
001-040_R2_COL_LP_5p_N1__ACATGGTCAGATTGCT-1	5.51605	6.27603
001-040_R2_COL_LP_5p_N1__TGACGGCTCCGAGCCA-1	5.6216	8.22069
001-040_R2_COL_LP_5p_N1__GCGCAACAGCTTATCG-1	5.69862	5.54093
001-040_R2_COL_LP_5p_N1__ATCCGAAGTTTGACAC-1	5.54258	5.64466
001-040_R2_COL_LP_5p_N1__CCTTACGAGAACAACT-1	5.31176	6.09855
001-040_R2_COL_LP_5p_N1__TCTCATATCTTGTATC-1	5.33142	5.30482
001-040_R2_COL_LP_5p_N1__CGTGTAAGTGACTACT-1	4.9129	6.88436
001-040_R2_COL_LP_5p_N1__CGATGGCTCAGCTTAG-1	5.38876	5.66849
001-040_R2_COL_LP_5p_N1__CGATCGGTCAGTGTTG-1	5.61809	5.64266
001-040_R2_COL_LP_5p_N1__CGTGTAATCGGCGCTA-1	5.43022	5.46053
001-040_R2_COL_LP_5p_N1__AGTGTCACAAGCGTAG-1	5.58233	5.88982
001-040_R2_COL_LP_5p_N1__CGTCACTAGTCCTCCT-1	5.24676	5.63836
001-040_R2_COL_LP_5p_N1__GGAGCAAGTGTGTGCC-1	5.0801	7.56781
001-040_R2_COL_LP_5p_N1__GATGAGGGTCGCATAT-1	5.04007	5.38164
001-040_R2_COL_LP_5p_N1__TCGGTAATCTGCAGTA-1	5.15906	5.2853
001-040_R2_COL_LP_5p_N1__GCGCGATGTTATCCGA-1	3.47498	7.14334
001-040_R2_COL_LP_5p_N1__TCTATTGAGCCAACAG-1	5.29501	5.66917
001-040_R2_COL_LP_5p_N1__AGCGTATTCTACCTGC-1	5.43428	5.65524
001-040_R2_COL_LP_5p_N1__CAGAATCAGAAGCCCA-1	5.35366	5.39388
001-040_R2_COL_LP_5p_N1__CTACACCGTTCTGTTT-1	4.87437	5.09328
001-040_R2_COL_LP_5p_N1__CATGACAGTGGCCCTA-1	5.87053	6.26959
001-040_R2_COL_LP_5p_N1__CATATGGAGAACAATC-1	3.50092	4.96539
001-040_R2_COL_LP_5p_N1__GTTCGGGAGGACCACA-1	5.2884	5.30971
001-040_R2_COL_LP_5p_N1__AGGGTGACATCTGGTA-1	5.36455	5.24389
001-040_R2_COL_LP_5p_N1__CGATGGCCATATGGTC-1	2.30084	6.17613
001-040_R2_COL_LP_5p_N1__CGGACTGCACGAGAGT-1	5.50942	5.74293
001-040_R2_COL_LP_5p_N1__CAAGTTGTCCTTAATC-1	5.60614	6.62796
001-040_R2_COL_LP_5p_N1__TCCCGATGTAGAAGGA-1	5.54637	5.45799
001-040_R2_COL_LP_5p_N1__GTGCTTCTCAACGAAA-1	5.61995	6.05148
001-040_R2_COL_LP_5p_N1__GCAATCATCCCAACGG-1	5.56798	5.56194
001-040_R2_COL_LP_5p_N1__TGTGGTACACATGGGA-1	5.10183	6.30403
001-040_R2_COL_LP_5p_N1__CGTTGGGAGCGATCCC-1	5.32371	6.22848
001-040_R2_COL_LP_5p_N1__TTTATGCTCCGTCAAA-1	5.68613	6.28716
001-040_R2_COL_LP_5p_N1__TGTGTTTAGACAGGCT-1	5.48454	5.30713
001-040_R2_COL_LP_5p_N1__CATCCACAGTACCGGA-1	5.36426	6.44552
001-040_R2_COL_LP_5p_N1__GACGCGTGTTAGGGTG-1	5.28162	6.76809
001-040_R2_COL_LP_5p_N1__AAGGCAGCAGACGCAA-1	5.27138	5.5663
001-040_R2_COL_LP_5p_N1__AGATTGCTCGCAAGCC-1	5.64984	7.02306
001-040_R2_COL_LP_5p_N1__AAGGCAGTCGCCCTTA-1	2.70079	6.69806
001-040_R2_COL_LP_5p_N1__TACTCGCGTCGGCATC-1	5.39375	6.9126
001-040_R2_COL_LP_5p_N1__GGAACTTGTGAGCGAT-1	4.50232	5.11837
001-040_R2_COL_LP_5p_N1__GCACTCTCATGTTCCC-1	5.24234	6.5991
001-040_R2_COL_LP_5p_N1__CCAATCCTCAGGTTCA-1	5.39051	5.97717
001-040_R2_COL_LP_5p_N1__CGCGTTTTCTGTTTGT-1	5.1221	5.7985
001-040_R2_COL_LP_5p_N1__GTTCGGGGTAAAGTCA-1	1.517	5.62397
001-040_R2_COL_LP_5p_N1__GCGGGTTAGATAGGAG-1	5.97339	5.32815
001-040_R2_COL_LP_5p_N1__TCGCGTTCAATGAATG-1	5.2725	6.89868
001-040_R2_COL_LP_5p_N1__GAACATCAGGACCACA-1	5.26724	6.33887
001-040_R2_COL_LP_5p_N1__CTCTAATGTCGGGTCT-1	5.63418	6.85875
001-040_R2_COL_LP_5p_N1__ACGGAGAGTTAAGATG-1	3.13217	6.47587
001-040_R2_COL_LP_5p_N1__GCGCGATCATAGGATA-1	5.57217	7.81873
001-040_R2_COL_LP_5p_N1__CCCAGTTTCTAGCACA-1	4.90403	5.60986
001-040_R2_COL_LP_5p_N1__CGCTGGATCTTTAGTC-1	3.41385	5.53092
001-040_R2_COL_LP_5p_N1__GTCATTTGTGGTGTAG-1	5.25083	6.95139
001-040_R2_COL_LP_5p_N1__CGTCCATTCCGTACAA-1	4.81884	7.26457
001-040_R2_COL_LP_5p_N1__CTCGTACCACAGCCCA-1	6.06723	5.92508
001-040_R2_COL_LP_5p_N1__CCGGGATTCACAGTAC-1	5.61337	7.259
001-040_R2_COL_LP_5p_N1__AGTGTCACACGAAGCA-1	5.30725	5.69885
001-040_R2_COL_LP_5p_N1__GCATGCGAGTGGGATC-1	2.84072	6.74381
001-040_R2_COL_LP_5p_N1__CATCAAGAGAATAGGG-1	5.35196	6.45188
001-040_R2_COL_LP_5p_N1__AGACGTTTCCCATTTA-1	4.69836	7.80692
001-040_R2_COL_LP_5p_N1__GCATGATGTCTAACGT-1	4.93603	7.75727
001-040_R2_COL_LP_5p_N1__GTAACTGAGTGAATTG-1	5.43848	6.31603
001-040_R2_COL_LP_5p_N1__ACAGCTATCCCATTTA-1	5.00777	6.1315
001-040_R2_COL_LP_5p_N1__GACTGCGAGTGTTAGA-1	4.88261	5.06743
001-040_R2_COL_LP_5p_N1__ACCAGTAAGATCTGCT-1	4.73247	6.31384
001-040_R2_COL_LP_5p_N1__TCAGCTCAGTATCGAA-1	5.39303	5.40251
001-040_R2_COL_LP_5p_N1__TGACTTTCACATAACC-1	5.01378	8.15529
001-040_R2_COL_LP_5p_N1__TCAGCTCCACAGTCGC-1	5.19543	5.75577
001-040_R2_COL_LP_5p_N1__CAGCCGACACCGCTAG-1	5.21405	5.79273
001-040_R2_COL_LP_5p_N1__ACCAGTAGTCGTGGCT-1	4.9269	8.24094
001-040_R2_COL_LP_5p_N1__GGAATAACAAAGGAAG-1	5.24503	5.46788
001-040_R2_COL_LP_5p_N1__TTATGCTGTTGCCTCT-1	5.31528	5.47622
001-040_R2_COL_LP_5p_N1__TTCTCAAGTACGAAAT-1	5.44167	5.33933
001-040_R2_COL_LP_5p_N1__CAGATCAAGAAGCCCA-1	5.15342	7.32317
001-040_R2_COL_LP_5p_N1__GCACTCTGTGCTCTTC-1	5.15767	5.10029
001-040_R2_COL_LP_5p_N1__GGTGAAGGTGTGGTTT-1	5.54909	5.70048
001-040_R2_COL_LP_5p_N1__TACTTGTTCATCGGAT-1	3.55097	5.67127
001-040_R2_COL_LP_5p_N1__AAGGCAGCACGGTGTC-1	1.95817	5.95568
001-040_R2_COL_LP_5p_N1__CATCAGACAAGGACTG-1	4.7878	5.68747
001-040_R2_COL_LP_5p_N1__CAGTAACTCCAAATGC-1	1.89469	5.06296
001-040_R2_COL_LP_5p_N1__TACGGATTCCCACTTG-1	5.37439	6.64682
001-040_R2_COL_LP_5p_N1__TGACTAGTCGACGGAA-1	5.45668	6.35541
001-040_R2_COL_LP_5p_N1__TGCCCATAGGTGCACA-1	6.14791	6.81278
001-040_R2_COL_LP_5p_N1__GATCTAGCAAATTGCC-1	5.31374	6.75725
001-040_R2_COL_LP_5p_N1__CGTCACTTCGTCTGCT-1	4.70467	5.50418
001-040_R2_COL_LP_5p_N1__GGCAATTAGACTAAGT-1	5.69967	5.7422
001-040_R2_COL_LP_5p_N1__CAGGTGCTCTGGTATG-1	5.23134	6.39243
001-040_R2_COL_LP_5p_N1__TGACGGCTCAACGAAA-1	5.48018	5.75111
001-040_R2_COL_LP_5p_N1__CCTTTCTTCACCACCT-1	5.5831	6.94006
001-040_R2_COL_LP_5p_N1__GTAACGTTCCACGTTC-1	5.58346	6.59674
001-040_R2_COL_LP_5p_N1__GCTTCCATCACGCATA-1	5.2881	5.36785
001-040_R2_COL_LP_5p_N1__ACGCCGAGTCGACTAT-1	5.68017	7.0537
001-040_R2_COL_LP_5p_N1__GGTATTGAGGTGTGGT-1	5.44529	7.07755
001-040_R2_COL_LP_5p_N1__ACACTGAAGATGTGTA-1	5.2065	5.83059
001-040_R2_COL_LP_5p_N1__TAAACCGGTTCAGTAC-1	4.71185	5.25598
001-040_R2_COL_LP_5p_N1__TCAGGATCACCCTATC-1	2.89129	6.86995
001-040_R2_COL_LP_5p_N1__TCTATTGGTGCAGGTA-1	3.04976	6.54733
001-040_R2_COL_LP_5p_N1__CTAGTGATCGCTTGTC-1	5.78445	6.00794
001-040_R2_COL_LP_5p_N1__TAGTTGGGTCGCTTTC-1	5.2928	6.27225
001-040_R2_COL_LP_5p_N1__GTTACAGGTCGCGGTT-1	5.32867	5.33496
001-040_R2_COL_LP_5p_N1__CGCCAAGCAACACCCG-1	5.75577	7.4442
001-040_R2_COL_LP_5p_N1__ACCGTAATCACCGGGT-1	5.31884	6.03019
001-040_R2_COL_LP_5p_N1__GATGAGGCAATCTACG-1	5.49235	5.7795
001-040_R2_COL_LP_5p_N1__CTGCGGAGTGAACCTT-1	5.32564	5.66732
001-040_R2_COL_LP_5p_N1__CAGCCGATCCTGTACC-1	5.16518	5.39912
001-040_R2_COL_LP_5p_N1__GACCTGGAGGTGATTA-1	3.51762	6.08012
001-040_R2_COL_LP_5p_N1__CCGGGATAGCTGCCCA-1	5.14749	5.63473
001-040_R2_COL_LP_5p_N1__CAACCAAGTAAGTGTA-1	5.53625	6.15963
001-040_R2_COL_LP_5p_N1__GTTCGGGTCGCATGGC-1	5.68788	6.55227
001-040_R2_COL_LP_5p_N1__CATCGGGGTCTAGTCA-1	5.36763	6.68108
001-040_R2_COL_LP_5p_N1__GTGGGTCAGAGAGCTC-1	5.40855	5.73707
001-040_R2_COL_LP_5p_N1__CGCTGGATCAAAGACA-1	2.91614	6.8077
001-040_R2_COL_LP_5p_N1__CATTATCCAGTCGTGC-1	3.10179	6.57971
001-040_R2_COL_LP_5p_N1__CTCGAGGTCAGGCGAA-1	5.43935	6.61695
001-040_R2_COL_LP_5p_N1__ACGAGCCCACGCGAAA-1	4.57958	7.12118
001-040_R2_COL_LP_5p_N1__GGGCATCGTTCCAACA-1	5.3334	6.67467
001-040_R2_COL_LP_5p_N1__GGCTCGAGTTTGTTTC-1	5.21341	6.16853
001-040_R2_COL_LP_5p_N1__AGTTGGTCAACGCACC-1	3.21885	6.37897
001-040_R2_COL_LP_5p_N1__TGAGGGAAGAATCTCC-1	5.56646	6.87953
001-040_R2_COL_LP_5p_N1__CGGAGCTTCTGAGTGT-1	2.73055	6.67577
001-040_R2_COL_LP_5p_N1__CTGAAACGTCTAACGT-1	4.57186	5.8318
001-040_R2_COL_LP_5p_N1__CAAGAAAAGACCACGA-1	5.01724	5.68037
001-040_R2_COL_LP_5p_N1__AGCGTCGCACGAAGCA-1	5.16696	5.45583
001-040_R2_COL_LP_5p_N1__ATGTGTGCAAGGGTCA-1	4.96868	7.96978
001-040_R2_COL_LP_5p_N1__ACCGTAAAGAGGTTGC-1	5.34729	5.48838
001-040_R2_COL_LP_5p_N1__CTGCGGACATGCTGGC-1	5.12204	6.41569
001-040_R2_COL_LP_5p_N1__GAAGCAGTCCGCGCAA-1	5.74831	6.50035
001-040_R2_COL_LP_5p_N1__CTAGAGTGTGGGTATG-1	5.24862	5.85019
001-040_R2_COL_LP_5p_N1__AGTTGGTAGGGTCTCC-1	5.55598	7.25728
001-040_R2_COL_LP_5p_N1__AGTCTTTAGGGTGTTG-1	5.70641	6.9885
001-040_R2_COL_LP_5p_N1__TAGTGGTGTAGGAGTC-1	3.68706	7.08479
001-040_R2_COL_LP_5p_N1__TCTCTAACACAGTCGC-1	2.52208	6.62518
001-040_R2_COL_LP_5p_N1__TACTCGCGTTCAGGCC-1	5.28516	6.66377
001-040_R2_COL_LP_5p_N1__TAAGCGTCAGTATAAG-1	5.03532	6.74197
001-040_R2_COL_LP_5p_N1__CATATTCGTTCAACCA-1	5.27845	6.31556
001-040_R2_COL_LP_5p_N1__CTCATTATCACAGGCC-1	4.55356	7.75553
001-040_R2_COL_LP_5p_N1__GACTGCGCAGGAACGT-1	5.59198	5.57592
001-040_R2_COL_LP_5p_N1__TTATGCTGTCGCTTCT-1	5.43901	6.68786
001-040_R2_COL_LP_5p_N1__CAGAATCTCTTTCCTC-1	5.513	6.48566
001-040_R2_COL_LP_5p_N1__GCGGGTTGTAGCGTCC-1	5.10918	6.74467
001-040_R2_COL_LP_5p_N1__ATTGGTGCAGTTTACG-1	5.33309	5.46286
001-040_R2_COL_LP_5p_N1__ATTTCTGGTCTTGCGG-1	3.14536	6.77172
001-040_R2_COL_LP_5p_N1__GCTTCCAAGCGTGAAC-1	6.09756	6.9924
001-040_R2_COL_LP_5p_N1__TTGGCAACAGCTGCAC-1	5.25775	5.9551
001-040_R2_COL_LP_5p_N1__AGGTCATTCGCATGAT-1	5.51036	6.72896
001-040_R2_COL_LP_5p_N1__AGATCTGGTGGTGTAG-1	5.19032	6.08433
001-040_R2_COL_LP_5p_N1__TTCCCAGGTTTCGCTC-1	5.48362	6.04015
001-040_R2_COL_LP_5p_N1__GAAGCAGTCCTTGCCA-1	3.08595	6.68036
001-040_R2_COL_LP_5p_N1__CCGGGATGTATTAGCC-1	5.90231	7.37912
001-040_R2_COL_LP_5p_N1__CCACCTAAGATATACG-1	3.93598	5.61768
001-040_R2_COL_LP_5p_N1__GAAGCAGAGTTCGCGC-1	5.63013	5.91712
001-040_R2_COL_LP_5p_N1__AAGTCTGAGATAGTCA-1	5.16117	5.34591
001-040_R2_COL_LP_5p_N1__ACGGGCTGTCGGATCC-1	5.20164	5.68545
