## Supplemental Table 2 - UMAP Coordinates for "Divergent T Cell Phenotypes Define Pediatric Crohn’s Disease and Ulcerative Colitis" (part 37 of 79)

### Sheet: AllCells (continued)
barcode	X_umap1	X_umap2
001-040_R2_COL_LP_5p_N1__ATAAGAGCACCATCCT-1	5.0759	5.9383
001-040_R2_COL_LP_5p_N1__GATGAGGAGGTCGGAT-1	5.22031	6.49826
001-040_R2_COL_LP_5p_N1__CGAGCCATCTAACCGA-1	5.37376	5.87605
001-040_R2_COL_LP_5p_N1__GAACATCTCCCACTTG-1	3.31953	6.89859
001-040_R2_COL_LP_5p_N1__GCGAGAATCATATCGG-1	5.22629	6.35735
001-040_R2_COL_LP_5p_N1__AGTGAGGGTTATGCGT-1	5.47177	6.9233
001-040_R2_COL_LP_5p_N1__TCTGAGATCCCTCTTT-1	5.3877	5.5304
001-040_R2_COL_LP_5p_N1__GTCAAGTTCTCGAGTA-1	5.36412	6.3701
001-040_R2_COL_LP_5p_N1__AAACGGGTCGGCGCTA-1	5.15923	6.32673
001-040_R2_COL_LP_5p_N1__TGAGCCGTCCGCATCT-1	5.34116	6.64436
001-040_R2_COL_LP_5p_N1__TTCGAAGCAGGATCGA-1	5.51796	6.61595
001-040_R2_COL_LP_5p_N1__TGCCAAACAACTGCTA-1	5.3776	6.05472
001-040_R2_COL_LP_5p_N1__CTTAGGAAGACCCACC-1	5.28267	6.55083
001-040_R2_COL_LP_5p_N1__TTTACTGCAGCTGCTG-1	5.75562	5.77391
001-040_R2_COL_LP_5p_N1__CGCTTCATCTTGTATC-1	5.27979	5.82318
001-040_R2_COL_LP_5p_N1__CTCGGGAAGGCGACAT-1	5.28439	5.50146
001-040_R2_COL_LP_5p_N1__ACGGGTCGTGCACCAC-1	5.48186	6.56546
001-040_R2_COL_LP_5p_N1__GCTGGGTTCTGTGCAA-1	5.55708	6.44037
001-040_R2_COL_LP_5p_N1__GACTACAGTGCTAGCC-1	3.39884	5.98527
001-040_R2_COL_LP_5p_N1__CATATTCAGATGTCGG-1	5.19408	6.38425
001-040_R2_COL_LP_5p_N1__CATCCACCATCGTCGG-1	5.91724	6.87315
001-040_R2_COL_LP_5p_N1__GAATGAAGTTCGGCAC-1	6.21532	6.8695
001-040_R2_COL_LP_5p_N1__CGCCAAGGTCTAGCGC-1	5.55875	6.82096
001-040_R2_COL_LP_5p_N1__CGTGTAACACACTGCG-1	5.07327	6.0372
001-040_R2_COL_LP_5p_N1__TTCTCAAGTATAAACG-1	6.07247	5.63137
001-040_R2_COL_LP_5p_N1__TTAGGCACACACTGCG-1	6.15015	5.88201
001-040_R2_COL_LP_5p_N1__CGATGGCTCCGAACGC-1	5.32034	6.59155
001-040_R2_COL_LP_5p_N1__GTAACTGCATTACCTT-1	5.63942	6.2517
001-040_R2_COL_LP_5p_N1__AGAGTGGAGCGTAGTG-1	5.86424	7.8993
001-040_R2_COL_LP_5p_N1__ATTGGTGGTCGCTTCT-1	5.4389	6.83526
001-040_R2_COL_LP_5p_N1__CTGTGCTTCACAGGCC-1	5.13624	8.4001
001-040_R2_COL_LP_5p_N1__CTGATAGAGAGTCTGG-1	5.85643	5.75462
001-040_R2_COL_LP_5p_N1__GTAACTGAGTTTGCGT-1	2.98579	6.53931
001-040_R2_COL_LP_5p_N1__ACGCAGCAGAGCTGCA-1	6.1068	5.61286
001-040_R2_COL_LP_5p_N1__CATGGCGAGGCACATG-1	5.64689	6.90447
001-040_R2_COL_LP_5p_N1__CAGCAGCAGTCATCCA-1	5.23922	6.87335
001-040_R2_COL_LP_5p_N1__TCTGAGAAGTGAACAT-1	6.03922	7.35674
001-040_R2_COL_LP_5p_N1__CATCGAAGTAGCGCTC-1	5.42093	6.71864
001-040_R2_COL_LP_5p_N1__GTATTCTCATATGGTC-1	2.49598	6.2106
001-040_R2_COL_LP_5p_N1__CTCTAATCACATCCAA-1	5.63466	7.19299
001-040_R2_COL_LP_5p_N1__GGATGTTGTGAGGCTA-1	5.90969	5.937
001-064_R_COL_LP_5p_N1__GGAGCAAGTACCGTAT-1	2.32068	6.80017
001-064_R_COL_LP_5p_N1__CAAGTTGGTCGGCACT-1	3.83713	8.34227
001-064_R_COL_LP_5p_N1__AGATTGCAGTCTTGCA-1	3.22127	8.10744
001-064_R_COL_LP_5p_N1__AACTTTCCATCGGGTC-1	5.48204	6.55516
001-064_R_COL_LP_5p_N1__GACGCGTAGTAGGCCA-1	3.50366	8.081
001-064_R_COL_LP_5p_N1__CATCCACAGACTACAA-1	5.40414	4.81074
001-064_R_COL_LP_5p_N1__CTAGCCTTCTGCCCTA-1	3.69051	4.89616
001-064_R_COL_LP_5p_N1__TACCTATCAGTGAGTG-1	6.09867	6.46427
001-064_R_COL_LP_5p_N1__TGTATTCAGGAGTCTG-1	4.08306	5.05689
001-064_R_COL_LP_5p_N1__TCTTCGGTCCTACAGA-1	4.96012	7.07247
001-064_R_COL_LP_5p_N1__GGCCGATGTAAGCACG-1	5.91206	7.92794
001-064_R_COL_LP_5p_N1__CTAAGACTCCAATGGT-1	5.72687	7.85208
001-064_R_COL_LP_5p_N1__GGAATAAGTGCAGTAG-1	2.99944	7.2829
001-064_R_COL_LP_5p_N1__TCGCGAGGTCTACCTC-1	5.66089	7.86351
001-064_R_COL_LP_5p_N1__TACTCGCGTGCCTGCA-1	5.36201	5.56958
001-064_R_COL_LP_5p_N1__CAGGTGCTCAATACCG-1	5.61026	7.1692
001-064_R_COL_LP_5p_N1__CCCAATCGTCGATTGT-1	4.1159	5.85982
001-064_R_COL_LP_5p_N1__CGTCTACCAGCGTAAG-1	4.17934	6.68043
001-064_R_COL_LP_5p_N1__CGTCCATGTCGAGTTT-1	3.10226	5.5674
001-064_R_COL_LP_5p_N1__CTTACCGAGGCATTGG-1	5.64325	6.93847
001-064_R_COL_LP_5p_N1__ACACCGGAGTGCAAGC-1	6.07589	7.84971
001-064_R_COL_LP_5p_N1__GCTGGGTAGACTAGGC-1	6.45643	7.82972
001-064_R_COL_LP_5p_N1__TGCGCAGAGGACTGGT-1	5.5104	6.46656
001-064_R_COL_LP_5p_N1__ATCGAGTTCACCTTAT-1	5.16666	6.29938
001-064_R_COL_LP_5p_N1__TATTACCAGAGACTAT-1	5.89191	7.75834
001-064_R_COL_LP_5p_N1__GAATAAGGTACATGTC-1	5.95706	7.59743
001-064_R_COL_LP_5p_N1__ACGGGCTTCTACCAGA-1	5.60422	7.50052
001-064_R_COL_LP_5p_N1__TCTGAGAAGATGAGAG-1	4.29206	4.95627
001-064_R_COL_LP_5p_N1__GTACTTTGTAGCAAAT-1	5.51754	6.70906
001-064_R_COL_LP_5p_N1__AGCATACTCATAACCG-1	3.52786	4.55422
001-064_R_COL_LP_5p_N1__GGGCATCAGAGCTGGT-1	5.33682	4.51926
001-064_R_COL_LP_5p_N1__TTAACTCCAGCTCGCA-1	5.1042	7.1827
001-064_R_COL_LP_5p_N1__TAGAGCTTCAAACAAG-1	5.94851	7.51049
001-064_R_COL_LP_5p_N1__ACAGCCGGTGGTACAG-1	5.54613	7.08223
001-064_R_COL_LP_5p_N1__GTACGTATCAATCTCT-1	3.41007	6.31063
001-064_R_COL_LP_5p_N1__CAGCCGATCTCTAGGA-1	6.17748	8.08128
001-064_R_COL_LP_5p_N1__CCATGTCAGGTGATTA-1	6.14962	7.85665
001-064_R_COL_LP_5p_N1__TGAGCCGTCATTATCC-1	5.72544	7.97345
001-064_R_COL_LP_5p_N1__ACATGGTCATGCAACT-1	5.25846	6.71813
001-064_R_COL_LP_5p_N1__ACGGCCACAATGGAAT-1	4.84134	6.29499
001-064_R_COL_LP_5p_N1__GCGCAGTAGCCCAACC-1	5.56385	7.44347
001-064_R_COL_LP_5p_N1__CCCAATCCAATCCAAC-1	4.26059	6.11739
001-064_R_COL_LP_5p_N1__CGGACACAGCTCCTTC-1	6.00788	7.99663
001-064_R_COL_LP_5p_N1__AGGCCACTCGTTACGA-1	1.74001	6.59625
001-064_R_COL_LP_5p_N1__AGCTCTCAGACGCACA-1	3.5913	5.3328
001-064_R_COL_LP_5p_N1__TGACAACTCAGTTAGC-1	4.47168	6.63278
001-064_R_COL_LP_5p_N1__ATGAGGGGTGTGAATA-1	5.57332	7.67822
001-064_R_COL_LP_5p_N1__GATCGATCACTGTCGG-1	4.50144	6.76272
001-064_R_COL_LP_5p_N1__GCATACAGTTCCACTC-1	4.72081	7.51388
001-064_R_COL_LP_5p_N1__GGACAGAAGTACATGA-1	4.87483	5.01574
001-064_R_COL_LP_5p_N1__GTACTTTGTCTCTCTG-1	5.5518	7.80816
001-064_R_COL_LP_5p_N1__TAAACCGTCGTCCAGG-1	4.27337	6.167
001-064_R_COL_LP_5p_N1__GCGCCAAAGATCCCAT-1	3.64126	5.59611
001-064_R_COL_LP_5p_N1__TGCACCTGTCCGTCAG-1	4.84293	6.1202
001-064_R_COL_LP_5p_N1__ATCGAGTGTGTCAATC-1	2.27499	6.8713
001-064_R_COL_LP_5p_N1__TGACTTTAGCCAGAAC-1	5.53121	5.82472
001-064_R_COL_LP_5p_N1__AGTGTCACAGACTCGC-1	5.44041	6.96389
001-064_R_COL_LP_5p_N1__TTCTCAATCAGTCAGT-1	3.45345	5.06816
001-064_R_COL_LP_5p_N1__CTGCTGTCATATACGC-1	3.31588	4.97848
001-064_R_COL_LP_5p_N1__ATCCGAACATGGTTGT-1	6.05683	8.00142
001-064_R_COL_LP_5p_N1__CTCACACGTCGCGAAA-1	4.2464	6.69924
001-064_R_COL_LP_5p_N1__GTACTTTTCCTGCTTG-1	6.10879	5.54554
001-064_R_COL_LP_5p_N1__CCATTCGCATGTAGTC-1	4.80547	4.58822
001-064_R_COL_LP_5p_N1__AGCTCCTCACGGACAA-1	6.22714	7.42959
001-064_R_COL_LP_5p_N1__AAGGAGCAGTGTTAGA-1	4.87797	4.9344
001-064_R_COL_LP_5p_N1__CTAATGGCAAGTAGTA-1	4.0948	5.91876
001-064_R_COL_LP_5p_N1__TGTATTCAGAAGAAGC-1	3.74172	5.2767
001-064_R_COL_LP_5p_N1__CATTATCTCTGGCGTG-1	4.65563	5.99247
001-064_R_COL_LP_5p_N1__GTCTCGTAGGTAGCTG-1	4.08782	6.27894
001-064_R_COL_LP_5p_N1__CTAGCCTGTCACCTAA-1	6.20767	7.63501
001-064_R_COL_LP_5p_N1__GACTACATCCCGGATG-1	3.82053	5.92242
001-064_R_COL_LP_5p_N1__CCTACCATCTCAACTT-1	3.26138	5.95896
001-064_R_COL_LP_5p_N1__GACCTGGAGACTGTAA-1	3.97879	5.62358
001-064_R_COL_LP_5p_N1__GTCTTCGAGAGACTTA-1	5.47709	4.56571
001-064_R_COL_LP_5p_N1__ATCATCTGTACACCGC-1	3.86166	5.22938
001-064_R_COL_LP_5p_N1__GTACTCCTCGCTTGTC-1	5.45356	7.01447
001-064_R_COL_LP_5p_N1__CGTTAGATCAGTTTGG-1	3.86873	6.186
001-064_R_COL_LP_5p_N1__GCCTCTAAGGGATCTG-1	3.93398	4.97684
001-064_R_COL_LP_5p_N1__GTCTCGTTCTTTAGTC-1	5.1851	5.94828
001-064_R_COL_LP_5p_N1__GGGCATCTCCAGTAGT-1	4.26316	6.00506
001-064_R_COL_LP_5p_N1__GCTGCTTAGCCCAATT-1	6.02501	7.9129
001-064_R_COL_LP_5p_N1__TAAACCGCACGTTGGC-1	5.17972	5.22785
001-064_R_COL_LP_5p_N1__CGACCTTGTTGTGGCC-1	5.24897	5.84602
001-064_R_COL_LP_5p_N1__ATTGGACCACACTGCG-1	5.73627	5.74567
001-064_R_COL_LP_5p_N1__ACACCAACATGCCTTC-1	5.56984	7.55897
001-064_R_COL_LP_5p_N1__TCACAAGCATGGTCAT-1	6.26235	7.17554
001-064_R_COL_LP_5p_N1__CATCAAGGTGGCGAAT-1	5.61583	6.8195
001-064_R_COL_LP_5p_N1__GATCGTATCCAACCAA-1	4.00154	4.75851
001-064_R_COL_LP_5p_N1__ATAACGCGTATAATGG-1	5.04357	4.50068
001-064_R_COL_LP_5p_N1__GCAATCAGTTTGACTG-1	5.78957	6.5897
001-064_R_COL_LP_5p_N1__GCGCAGTTCTGGTGTA-1	6.13703	5.16955
001-064_R_COL_LP_5p_N1__GTTCTCGAGTTAGGTA-1	3.10659	5.75264
001-064_R_COL_LP_5p_N1__CGGACGTAGCAATATG-1	4.41163	6.42849
001-064_R_COL_LP_5p_N1__GTACGTATCACCTTAT-1	5.17413	6.05254
001-064_R_COL_LP_5p_N1__GCGCAGTGTCACAAGG-1	5.8101	7.42396
001-064_R_COL_LP_5p_N1__GCAGCCAAGACTTTCG-1	4.16642	5.83301
001-064_R_COL_LP_5p_N1__TTTATGCCAGCCTGTG-1	3.96365	6.38824
001-064_R_COL_LP_5p_N1__ACGGGCTAGCTCTCGG-1	3.97346	6.76828
001-064_R_COL_LP_5p_N1__GTTCATTAGGCCCGTT-1	5.79571	7.86164
001-064_R_COL_LP_5p_N1__CTTAACTTCCTGCTTG-1	4.138	6.13939
001-064_R_COL_LP_5p_N1__AACACGTTCCAAACTG-1	1.77404	5.228
001-064_R_COL_LP_5p_N1__ACTATCTGTCTTCAAG-1	5.99839	7.11489
001-064_R_COL_LP_5p_N1__TTGCGTCAGCGCCTTG-1	5.70814	5.65005
001-064_R_COL_LP_5p_N1__GTAGGCCTCTTGGGTA-1	4.15089	6.30153
001-064_R_COL_LP_5p_N1__ACGATACTCTTGTCAT-1	4.18192	6.28074
001-064_R_COL_LP_5p_N1__CCTTTCTAGTGACATA-1	4.15548	6.73623
001-064_R_COL_LP_5p_N1__TGCGGGTAGTAGATGT-1	1.40014	5.55
001-064_R_COL_LP_5p_N1__GCATGCGCAATAAGCA-1	4.72079	5.32026
001-064_R_COL_LP_5p_N1__GGCGACTGTAAGTGTA-1	4.24315	5.59858
001-064_R_COL_LP_5p_N1__ATGTGTGGTAAATGTG-1	5.13738	5.56563
001-064_R_COL_LP_5p_N1__GCGGGTTTCATGCATG-1	5.33322	5.01141
001-064_R_COL_LP_5p_N1__CACCACTTCAAACCGT-1	5.42562	6.65086
001-064_R_COL_LP_5p_N1__GTTCATTAGGCCGAAT-1	4.99437	6.05418
001-064_R_COL_LP_5p_N1__CGACCTTTCCGCGTTT-1	2.90844	5.98906
001-064_R_COL_LP_5p_N1__CTTCTCTAGCTAGGCA-1	4.82355	5.21894
001-064_R_COL_LP_5p_N1__ACCAGTACACAGACAG-1	4.83994	7.91128
001-064_R_COL_LP_5p_N1__GTGCAGCCACGTGAGA-1	3.69142	4.79992
001-064_R_COL_LP_5p_N1__CTTCTCTCATTACCTT-1	3.19658	5.97791
001-064_R_COL_LP_5p_N1__GCGCGATGTCTAAACC-1	5.13306	4.58752
001-064_R_COL_LP_5p_N1__TGACAACCACGAAAGC-1	3.45109	4.66399
001-064_R_COL_LP_5p_N1__ACATCAGGTAAACGCG-1	1.34077	5.39626
001-064_R_COL_LP_5p_N1__ACATCAGTCATGTAGC-1	5.73732	5.42821
001-064_R_COL_LP_5p_N1__GTGTGCGGTCCCTTGT-1	5.67911	7.78385
001-064_R_COL_LP_5p_N1__TTCGGTCTCAAACCAC-1	5.25141	7.5369
001-064_R_COL_LP_5p_N1__GAAATGATCTGCAGTA-1	5.1682	4.60217
001-064_R_COL_LP_5p_N1__ACGAGGATCATAACCG-1	3.22314	5.55441
001-064_R_COL_LP_5p_N1__GCATGTATCTAACTTC-1	3.86512	4.87935
001-064_R_COL_LP_5p_N1__TTTCCTCAGTCGTTTG-1	5.49672	6.71664
001-064_R_COL_LP_5p_N1__CTCTAATCATATACCG-1	5.85043	7.71575
001-064_R_COL_LP_5p_N1__AACGTTGAGTGAAGTT-1	5.50085	7.10111
001-064_R_COL_LP_5p_N1__CTTCTCTCATAGTAAG-1	4.67055	6.54125
001-064_R_COL_LP_5p_N1__GACGTTACAACTTGAC-1	5.05682	4.82233
001-064_R_COL_LP_5p_N1__GCACTCTCAATAGCAA-1	4.30808	6.12805
001-064_R_COL_LP_5p_N1__GATCTAGCAATGGTCT-1	5.99549	5.60416
001-064_R_COL_LP_5p_N1__GGCAATTTCTCCAACC-1	4.15498	6.78737
001-064_R_COL_LP_5p_N1__ATAAGAGTCAAACCGT-1	3.07332	5.65167
001-064_R_COL_LP_5p_N1__AAATGCCAGGCTAGAC-1	3.62086	4.5989
001-064_R_COL_LP_5p_N1__GAGGTGACACATTTCT-1	1.75729	5.44155
001-064_R_COL_LP_5p_N1__TGCTGCTCACTTACGA-1	5.48714	6.24466
001-064_R_COL_LP_5p_N1__TTTGCGCAGAGCTATA-1	3.82785	6.50342
001-064_R_COL_LP_5p_N1__ACACCGGTCGGATGTT-1	4.15187	6.98709
001-064_R_COL_LP_5p_N1__TACCTTAGTAGAAAGG-1	4.38635	5.47869
001-064_R_COL_LP_5p_N1__CGGTTAAAGGCTAGAC-1	4.64544	6.51511
001-064_R_COL_LP_5p_N1__TCAGATGAGCTAGGCA-1	4.90565	5.11693
001-064_R_COL_LP_5p_N1__CACACTCTCGCCTGTT-1	4.69819	6.24125
001-064_R_COL_LP_5p_N1__CAGATCATCCAAACAC-1	5.15697	6.01222
001-064_R_COL_LP_5p_N1__AAGTCTGCATTACCTT-1	5.6713	6.62823
001-064_R_COL_LP_5p_N1__GCAATCAGTCCAGTAT-1	5.01901	4.79009
001-064_R_COL_LP_5p_N1__GGATTACTCCAAAGTC-1	4.61253	6.07689
001-064_R_COL_LP_5p_N1__ACTTTCATCTCGAGTA-1	4.40751	5.5764
001-064_R_COL_LP_5p_N1__AAGACCTAGGTGATAT-1	5.33008	5.01346
001-064_R_COL_LP_5p_N1__ACGATGTCAGTATGCT-1	6.21348	7.57519
001-064_R_COL_LP_5p_N1__CGAGAAGCAGTAAGCG-1	4.50418	6.80166
001-064_R_COL_LP_5p_N1__CCGGGATAGACGACGT-1	5.21732	7.53441
001-064_R_COL_LP_5p_N1__GCGCCAATCCTAGTGA-1	1.28877	5.19572
001-064_R_COL_LP_5p_N1__CACCTTGCAGATCCAT-1	3.57493	4.7653
001-064_R_COL_LP_5p_N1__CAAGTTGCAGTACACT-1	5.17006	6.03844
001-064_R_COL_LP_5p_N1__AGGCCGTAGGCCCTTG-1	3.73448	4.99242
001-064_R_COL_LP_5p_N1__GCTTCCATCCGCATAA-1	5.90995	5.18981
001-064_R_COL_LP_5p_N1__CGTCCATAGGAATTAC-1	3.8135	4.93034
001-064_R_COL_LP_5p_N1__CCTTTCTCACCTCGTT-1	4.9735	7.56712
001-064_R_COL_LP_5p_N1__GCTGCAGTCCAGATCA-1	4.57916	5.67875
001-064_R_COL_LP_5p_N1__GCTTCCATCTCTGCTG-1	3.68009	4.89418
001-064_R_COL_LP_5p_N1__CCTAAAGTCGATAGAA-1	5.49898	5.37885
001-064_R_COL_LP_5p_N1__TTAGTTCAGGACATTA-1	5.57924	7.54613
001-064_R_COL_LP_5p_N1__GATGCTATCCAGTATG-1	5.87757	5.39319
001-064_R_COL_LP_5p_N1__CTAGTGAGTCAGAATA-1	4.2037	5.91378
001-064_R_COL_LP_5p_N1__AGCGTATAGAATGTGT-1	4.21998	6.34646
001-064_R_COL_LP_5p_N1__CGGGTCAAGCTAGTGG-1	5.87555	7.51902
001-064_R_COL_LP_5p_N1__AACTCCCGTCGAATCT-1	4.29256	6.1176
001-064_R_COL_LP_5p_N1__CTACGTCTCAACACTG-1	3.43249	4.64096
001-064_R_COL_LP_5p_N1__CTACATTTCAGTTAGC-1	4.04252	6.81961
001-064_R_COL_LP_5p_N1__GGACATTCAGGATTGG-1	4.71666	5.97649
001-064_R_COL_LP_5p_N1__TGCCAAACATCCAACA-1	4.74869	5.77548
001-064_R_COL_LP_5p_N1__GAAATGATCGTTACGA-1	3.72015	5.82582
001-064_R_COL_LP_5p_N1__AGCGGTCCACAACGTT-1	6.53802	7.79297
001-064_R_COL_LP_5p_N1__AGATTGCAGGGTTTCT-1	3.88507	5.85517
001-064_R_COL_LP_5p_N1__CGGACACGTTACGTCA-1	2.04958	4.95913
001-064_R_COL_LP_5p_N1__GCTGCAGAGACAAAGG-1	4.7775	6.29686
001-064_R_COL_LP_5p_N1__CATCAAGAGTTCGATC-1	6.2072	7.70717
001-064_R_COL_LP_5p_N1__GACTACAGTACAGCAG-1	6.33778	7.6298
001-064_R_COL_LP_5p_N1__ACGGGCTCAGTATAAG-1	3.2356	6.20104
001-064_R_COL_LP_5p_N1__CAGAGAGGTTGATTGC-1	1.35005	5.70717
001-064_R_COL_LP_5p_N1__AGCTCTCCAGATTGCT-1	5.64157	7.24705
001-064_R_COL_LP_5p_N1__ACATACGCAGTCAGAG-1	3.82949	5.42058
001-064_R_COL_LP_5p_N1__ACTGTCCAGATACACA-1	4.55917	6.34569
001-064_R_COL_LP_5p_N1__ACTTACTCAAGTCATC-1	4.4553	6.04014
001-064_R_COL_LP_5p_N1__TACGGTACAGCAGTTT-1	3.68686	5.45237
001-064_R_COL_LP_5p_N1__AGCCTAAAGGCATGTG-1	5.7637	5.76757
001-064_R_COL_LP_5p_N1__GTACTTTTCACTGGGC-1	5.88511	6.54223
001-064_R_COL_LP_5p_N1__CGTCAGGGTATCTGCA-1	3.28362	5.85131
001-064_R_COL_LP_5p_N1__AAACCTGGTGATGATA-1	4.3968	7.33448
001-064_R_COL_LP_5p_N1__TCATTACGTTGCTCCT-1	5.178	4.47123
001-064_R_COL_LP_5p_N1__AAGACCTGTATCACCA-1	3.23239	5.47205
001-064_R_COL_LP_5p_N1__CATTCGCAGAGCCCAA-1	5.26559	4.71595
001-064_R_COL_LP_5p_N1__TCAATCTAGAGACGAA-1	6.08084	7.76073
001-064_R_COL_LP_5p_N1__TCGGTAAAGGACTGGT-1	5.19408	5.82447
001-064_R_COL_LP_5p_N1__TACTCGCAGTGGCACA-1	5.65017	7.53813
001-064_R_COL_LP_5p_N1__TAAACCGCAGATAATG-1	2.48723	5.0843
001-064_R_COL_LP_5p_N1__GAACCTATCACTCCTG-1	6.20454	7.67286
001-064_R_COL_LP_5p_N1__CTGGTCTTCATCGATG-1	4.54197	6.5393
001-064_R_COL_LP_5p_N1__GCCTCTAAGGCAGTCA-1	3.96768	5.7245
001-064_R_COL_LP_5p_N1__TGATTTCGTCATATCG-1	3.12737	4.79923
001-064_R_COL_LP_5p_N1__GCGGGTTCATATGCTG-1	4.8418	5.07432
001-064_R_COL_LP_5p_N1__CTTTGCGAGTACCGGA-1	4.87272	6.52393
001-064_R_COL_LP_5p_N1__AGTGAGGGTGACGCCT-1	4.26716	4.91373
001-064_R_COL_LP_5p_N1__CTAGTGATCACAATGC-1	4.17853	6.80316
001-064_R_COL_LP_5p_N1__GGTATTGCAGTTAACC-1	5.61563	5.42291
001-064_R_COL_LP_5p_N1__TGGCCAGTCTCTTATG-1	5.01074	4.92646
001-064_R_COL_LP_5p_N1__AACACGTTCCCTGACT-1	4.0444	5.50503
001-064_R_COL_LP_5p_N1__CGGAGCTTCAGCACAT-1	5.24035	5.12245
001-064_R_COL_LP_5p_N1__ACCCACTAGGCAAAGA-1	4.08323	6.02601
001-064_R_COL_LP_5p_N1__TCTATTGGTAACGCGA-1	4.29419	5.53691
001-064_R_COL_LP_5p_N1__CGATGGCTCAAAGTAG-1	5.55846	5.45549
001-064_R_COL_LP_5p_N1__CGTCCATAGTTATCGC-1	5.08145	5.01131
001-064_R_COL_LP_5p_N1__CTAGAGTTCACAAACC-1	3.81418	6.88242
001-064_R_COL_LP_5p_N1__CGCTTCAGTTCATGGT-1	4.24296	6.92377
001-064_R_COL_LP_5p_N1__GGACAAGAGGCGCTCT-1	4.1338	6.57078
001-064_R_COL_LP_5p_N1__CCGTACTAGTGCCAGA-1	5.54556	6.3568
001-064_R_COL_LP_5p_N1__GTTAAGCTCGGTGTTA-1	4.46848	6.20516
001-064_R_COL_LP_5p_N1__CCTAGCTCAACGCACC-1	4.79207	5.12865
001-064_R_COL_LP_5p_N1__CCTATTACATTCCTCG-1	5.28008	4.63186
001-064_R_COL_LP_5p_N1__CTACACCCAGTATCTG-1	5.68716	6.57835
001-064_R_COL_LP_5p_N1__GTGGGTCAGATCGATA-1	3.27068	4.77105
001-064_R_COL_LP_5p_N1__TTAGGACGTATATGGA-1	3.46512	4.83751
001-064_R_COL_LP_5p_N1__ACAGCCGGTTTGGGCC-1	5.36057	7.34621
001-064_R_COL_LP_5p_N1__CCGTTCACAGACGCCT-1	6.15897	7.23045
001-064_R_COL_LP_5p_N1__GTGCATAAGAGGGCTT-1	5.23349	5.40576
001-064_R_COL_LP_5p_N1__TGGACGCCATGAGCGA-1	4.75296	7.43428
001-064_R_COL_LP_5p_N1__CAGATCAAGGATGGAA-1	5.5012	6.38432
001-064_R_COL_LP_5p_N1__ATTTCTGAGAGGGATA-1	1.68145	5.29645
001-064_R_COL_LP_5p_N1__TCCCGATTCTACTCAT-1	3.85267	6.53532
001-064_R_COL_LP_5p_N1__CTCTGGTCATATGAGA-1	4.45217	6.78461
001-064_R_COL_LP_5p_N1__TGTGGTATCGGTGTTA-1	4.3448	6.37254
001-064_R_COL_LP_5p_N1__ACGCCGAAGACACGAC-1	4.37543	6.28086
001-064_R_COL_LP_5p_N1__GGTATTGGTGTCCTCT-1	3.93105	6.88219
001-064_R_COL_LP_5p_N1__CATTCGCAGTGCGATG-1	6.38122	7.44596
001-064_R_COL_LP_5p_N1__CTGATAGTCGCGCCAA-1	3.47787	5.61765
001-064_R_COL_LP_5p_N1__GCAATCAAGTCCTCCT-1	5.53528	7.05422
001-064_R_COL_LP_5p_N1__TGGCTGGGTACTCAAC-1	6.25457	5.11281
001-064_R_COL_LP_5p_N1__GGGAATGGTCGCATCG-1	5.02546	4.72243
001-064_R_COL_LP_5p_N1__TGGTTAGAGTACTTGC-1	4.46058	6.77792
001-064_R_COL_LP_5p_N1__GGCTGGTAGGATATAC-1	4.58998	5.75134
001-064_R_COL_LP_5p_N1__TCTCTAAGTATAAACG-1	4.41659	6.37533
001-064_R_COL_LP_5p_N1__GAAACTCTCCTCAACC-1	4.47663	5.52284
001-064_R_COL_LP_5p_N1__TACTCATCATTGAGCT-1	4.18498	6.13888
001-064_R_COL_LP_5p_N1__TGCCCTAAGCAGACTG-1	4.20167	4.55377
001-064_R_COL_LP_5p_N1__GTTCTCGTCCTCAATT-1	4.04579	5.27711
001-064_R_COL_LP_5p_N1__CAGCATATCCTTGACC-1	4.23631	6.95533
001-064_R_COL_LP_5p_N1__CCATTCGTCGCTGATA-1	5.06891	5.84659
001-064_R_COL_LP_5p_N1__GATGCTACAGCCTTTC-1	4.26391	4.6718
001-064_R_COL_LP_5p_N1__TCTCTAATCCTTGACC-1	3.64712	6.78049
001-064_R_COL_LP_5p_N1__CAGATCACATGAAGTA-1	4.00987	6.25465
001-064_R_COL_LP_5p_N1__CGTAGGCTCGTTTAGG-1	5.05715	6.28145
001-064_R_COL_LP_5p_N1__ACGCCAGCACTGTTAG-1	3.4982	6.08091
001-064_R_COL_LP_5p_N1__CCACCTAAGTGTGGCA-1	5.37881	4.42996
001-064_R_COL_LP_5p_N1__GTATTCTCAAAGAATC-1	4.14366	6.33399
001-064_R_COL_LP_5p_N1__CGTCAGGTCTTTAGGG-1	1.67614	5.27773
001-064_R_COL_LP_5p_N1__ATTACTCAGATAGCAT-1	5.28392	5.43061
001-064_R_COL_LP_5p_N1__TATCAGGTCAGTCCCT-1	4.3029	6.1028
001-064_R_COL_LP_5p_N1__CCAGCGACATGACGGA-1	3.5805	5.16803
001-064_R_COL_LP_5p_N1__GAACCTAGTCAGAGGT-1	1.18756	5.63597
001-064_R_COL_LP_5p_N1__GATCAGTGTCATTAGC-1	3.69028	6.73843
001-064_R_COL_LP_5p_N1__CACAGGCAGGCGCTCT-1	5.37102	7.30401
001-064_R_COL_LP_5p_N1__GTCTCGTAGAACTGTA-1	5.34769	5.34885
001-064_R_COL_LP_5p_N1__TAGACCAAGAGGTTGC-1	5.48138	5.57101
001-064_R_COL_LP_5p_N1__GATTCAGTCTGAAAGA-1	3.38501	5.97609
001-064_R_COL_LP_5p_N1__TACTCATGTAATTGGA-1	4.24153	6.15619
001-064_R_COL_LP_5p_N1__CCACCTAAGCTGATAA-1	5.57021	6.68067
001-064_R_COL_LP_5p_N1__CTCTAATAGCGGATCA-1	4.32448	6.53453
001-064_R_COL_LP_5p_N1__GGGAGATAGTACGACG-1	5.4898	7.22846
001-064_R_COL_LP_5p_N1__TACGGTAAGAGTAATC-1	4.72988	7.99164
001-064_R_COL_LP_5p_N1__ACGAGCCAGGGAACGG-1	3.82443	6.84387
001-064_R_COL_LP_5p_N1__AAGACCTCACGAAATA-1	1.64072	5.22269
001-064_R_COL_LP_5p_N1__CACACCTTCTAACGGT-1	3.65794	6.10466
001-064_R_COL_LP_5p_N1__CTTCTCTCAACTGGCC-1	5.26694	5.06691
001-064_R_COL_LP_5p_N1__CGCTTCACAAGGTTTC-1	4.31049	6.29233
001-064_R_COL_LP_5p_N1__TTTGTCACAGACAGGT-1	4.08288	5.89084
001-064_R_COL_LP_5p_N1__AGCGTATTCACGGTTA-1	4.43731	6.66519
001-064_R_COL_LP_5p_N1__TTTATGCCAAGTCATC-1	5.67214	7.10943
001-064_R_COL_LP_5p_N1__TTCCCAGAGAGTGAGA-1	3.89559	6.38433
001-064_R_COL_LP_5p_N1__TGACTTTTCTACTTAC-1	5.7208	6.79272
001-064_R_COL_LP_5p_N1__CGAACATTCAACACGT-1	3.63188	5.78271
001-064_R_COL_LP_5p_N1__TCGTACCTCCCTTGTG-1	4.70916	5.58112
001-064_R_COL_LP_5p_N1__CCTTCCCTCACGCATA-1	3.26755	4.70575
001-064_R_COL_LP_5p_N1__AACCGCGTCTGTCAAG-1	3.03706	5.49808
001-064_R_COL_LP_5p_N1__TGGCTGGAGCTTCGCG-1	2.89724	5.07198
001-064_R_COL_LP_5p_N1__GGACAGAAGCCCAATT-1	3.17899	5.70064
001-064_R_COL_LP_5p_N1__ACTGATGTCGAGAGCA-1	4.30922	5.64343
001-064_R_COL_LP_5p_N1__CTGATAGTCGGCTACG-1	3.634	6.02747
001-064_R_COL_LP_5p_N1__GCTTGAAGTGCAGTAG-1	4.03783	5.73297
001-064_R_COL_LP_5p_N1__TTAGTTCTCCTTGACC-1	3.32668	5.01685
001-064_R_COL_LP_5p_N1__CAGCTGGCACAACGTT-1	5.55043	6.8483
001-064_R_COL_LP_5p_N1__GACTAACAGTGCCAGA-1	5.92543	4.9998
001-064_R_COL_LP_5p_N1__CCCTCCTTCCAGAGGA-1	4.43883	6.16295
001-064_R_COL_LP_5p_N1__CCACCTAGTCCCTACT-1	5.36181	5.31775
001-064_R_COL_LP_5p_N1__CGATGTATCTGACCTC-1	5.20296	6.39131
001-064_R_COL_LP_5p_N1__TACGGTACACGACGAA-1	4.56519	7.00563
001-064_R_COL_LP_5p_N1__ACTTTCAAGTGCGATG-1	3.27665	5.47755
001-064_R_COL_LP_5p_N1__GTCTCGTAGCCCAACC-1	5.58924	7.05016
001-064_R_COL_LP_5p_N1__AAATGCCCACACCGCA-1	4.52885	5.47823
001-064_R_COL_LP_5p_N1__TACACGACAATGGATA-1	1.62864	5.43353
001-064_R_COL_LP_5p_N1__CGGAGTCGTACAGTGG-1	5.5545	5.41032
001-064_R_COL_LP_5p_N1__CAGTAACCATGACGGA-1	5.14239	5.3771
001-064_R_COL_LP_5p_N1__TTAGGCATCTATCCCG-1	5.87327	7.29152
001-064_R_COL_LP_5p_N1__TGGTTAGCATACGCTA-1	3.79187	6.18842
001-064_R_COL_LP_5p_N1__TCCACACAGGCTATCT-1	2.67666	5.77516
001-064_R_COL_LP_5p_N1__CTGGTCTGTAATCACC-1	4.28259	5.96302
001-064_R_COL_LP_5p_N1__GACTAACCAATCTGCA-1	5.21864	7.74274
001-064_R_COL_LP_5p_N1__TGAAAGAGTAGGCATG-1	3.73268	4.82504
001-064_R_COL_LP_5p_N1__GACGTGCTCGAGGTAG-1	5.84298	5.62765
001-064_R_COL_LP_5p_N1__GAACATCGTCCAGTTA-1	3.95138	6.59335
001-064_R_COL_LP_5p_N1__GTCGTAAAGCAGCCTC-1	5.2519	5.27278
001-064_R_COL_LP_5p_N1__AGGCCACCAGATAATG-1	4.1185	5.39209
001-064_R_COL_LP_5p_N1__ACGTCAACACAGGCCT-1	4.8677	4.71227
001-064_R_COL_LP_5p_N1__TAAACCGAGAATTCCC-1	5.51957	5.53724
001-064_R_COL_LP_5p_N1__ACGAGCCAGATCACGG-1	6.43253	7.29862
001-064_R_COL_LP_5p_N1__TTTCCTCAGAAGGCCT-1	1.7013	5.4307
001-064_R_COL_LP_5p_N1__CGTCCATCAAGTAATG-1	5.52158	5.376
001-064_R_COL_LP_5p_N1__CGGTTAATCTGACCTC-1	5.43353	5.67906
001-064_R_COL_LP_5p_N1__ATTCTACTCCACTGGG-1	3.33516	5.07109
001-064_R_COL_LP_5p_N1__CCTTTCTAGCCAGGAT-1	5.6242	5.54041
001-064_R_COL_LP_5p_N1__TCAATCTAGGAGTAGA-1	4.15147	5.5664
001-064_R_COL_LP_5p_N1__ACCCACTCACTGAAGG-1	5.59659	7.2508
001-064_R_COL_LP_5p_N1__GTCTTCGGTGCACTTA-1	5.6375	4.86318
001-064_R_COL_LP_5p_N1__TGCCCTACAGTCCTTC-1	3.56575	4.59565
001-064_R_COL_LP_5p_N1__ATCTGCCGTTTGTTTC-1	3.65706	4.98309
001-064_R_COL_LP_5p_N1__CCGTTCAGTACGCACC-1	5.90694	6.24022
001-064_R_COL_LP_5p_N1__GCTCCTAAGACTAAGT-1	4.99243	7.3375
001-064_R_COL_LP_5p_N1__CCACTACCAGTATGCT-1	2.85303	6.04653
001-064_R_COL_LP_5p_N1__GGGAATGTCCGTCAAA-1	3.67664	5.20095
001-064_R_COL_LP_5p_N1__TGCGTGGGTGTTAAGA-1	5.34367	7.26283
001-064_R_COL_LP_5p_N1__ACACCAATCTTGCAAG-1	3.49408	6.28727
001-064_R_COL_LP_5p_N1__TCTTTCCTCTCTTATG-1	4.22769	5.85389
001-064_R_COL_LP_5p_N1__ACGTCAAGTCCCTTGT-1	4.94398	4.61611
001-064_R_COL_LP_5p_N1__CAGAATCCAAGTCATC-1	3.70494	5.86721
001-064_R_COL_LP_5p_N1__GGTGCGTCACCGATAT-1	5.0925	7.4785
001-064_R_COL_LP_5p_N1__CGAGCACTCATGTCTT-1	5.70198	7.11482
001-064_R_COL_LP_5p_N1__CCTTACGCATCCGTGG-1	4.03206	4.97433
001-064_R_COL_LP_5p_N1__TAGACCATCCGAATGT-1	6.27647	7.74664
001-064_R_COL_LP_5p_N1__CCTAAAGTCTCGGACG-1	5.85998	7.62728
001-064_R_COL_LP_5p_N1__ACTATCTAGGGCTTGA-1	5.45599	6.3162
001-064_R_COL_LP_5p_N1__GTCGGGTCAGCTGTGC-1	5.37654	6.25933
001-064_R_COL_LP_5p_N1__ACACTGAAGGCTCAGA-1	6.01765	6.85463
001-064_R_COL_LP_5p_N1__AGCAGCCTCCAGATCA-1	5.21173	6.17766
001-064_R_COL_LP_5p_N1__TTCTACAGTAAGAGGA-1	1.34133	5.43384
001-064_R_COL_LP_5p_N1__CCGTACTGTATAGTAG-1	4.03557	6.49145
001-064_R_COL_LP_5p_N1__CAACTAGGTCGAGATG-1	4.12713	6.45789
001-064_R_COL_LP_5p_N1__TTGTAGGTCTTGTCAT-1	4.13185	5.92315
001-064_R_COL_LP_5p_N1__ACTGATGAGCTGAAAT-1	3.46609	4.99651
001-064_R_COL_LP_5p_N1__GGCTGGTGTCTCTCGT-1	5.22338	5.58816
001-064_R_COL_LP_5p_N1__TCACGAAGTATCACCA-1	3.79292	6.26158
001-064_R_COL_LP_5p_N1__GCTGCGATCCTAGAAC-1	5.00253	6.31171
001-064_R_COL_LP_5p_N1__TACACGAAGCAATATG-1	5.64967	5.42629
001-064_R_COL_LP_5p_N1__AAGACCTCAGATAATG-1	5.44376	6.77027
001-064_R_COL_LP_5p_N1__CATCAGACAGTTCCCT-1	3.41189	5.59826
001-064_R_COL_LP_5p_N1__ACTGCTCTCTGACCTC-1	5.70919	5.51094
001-064_R_COL_LP_5p_N1__GCTCCTAAGCTAAGAT-1	4.17347	6.14151
001-064_R_COL_LP_5p_N1__TATTACCGTGTGGTTT-1	4.20038	5.63452
001-064_R_COL_LP_5p_N1__ACTTACTCAGTGAGTG-1	4.0933	5.54772
001-064_R_COL_LP_5p_N1__TCCACACCACATCCGG-1	5.24296	6.23106
001-064_R_COL_LP_5p_N1__GGACAGATCAACTCTT-1	6.02753	7.02734
001-064_R_COL_LP_5p_N1__ATCACGATCATCACCC-1	5.76079	7.33472
001-064_R_COL_LP_5p_N1__TAGGCATTCTCGTTTA-1	4.39022	5.28975
001-064_R_COL_LP_5p_N1__AGACGTTGTCAGCTAT-1	3.92932	6.16341
001-064_R_COL_LP_5p_N1__ACCTTTAGTAACGACG-1	6.05721	7.16627
001-064_R_COL_LP_5p_N1__GACCAATGTTGAGGTG-1	6.2601	7.63405
001-064_R_COL_LP_5p_N1__GTGTGCGGTCTAGTGT-1	4.10024	4.5921
001-064_R_COL_LP_5p_N1__CTGATCCCAGCTGCTG-1	5.55103	5.13414
001-064_R_COL_LP_5p_N1__CCACCTAGTGGTACAG-1	5.96805	4.67795
001-064_R_COL_LP_5p_N1__GCTGGGTAGTACACCT-1	2.83287	5.5992
001-064_R_COL_LP_5p_N1__TACTCATAGCCTTGAT-1	5.39789	7.62317
001-064_R_COL_LP_5p_N1__ATCCACCGTACCGGCT-1	5.42082	6.20947
001-064_R_COL_LP_5p_N1__CACATTTCAATCACAC-1	2.91894	5.7678
001-064_R_COL_LP_5p_N1__CATCCACGTGCCTGTG-1	5.58735	8.40641
001-064_R_COL_LP_5p_N1__GCTCTGTGTCTTGTCC-1	3.75015	5.50374
001-064_R_COL_LP_5p_N1__GGACATTTCCCAAGAT-1	4.36191	5.49257
001-064_R_COL_LP_5p_N1__ACAGCTAGTAGCTTGT-1	4.20356	5.8563
001-064_R_COL_LP_5p_N1__CATGCCTCAACGATCT-1	4.1952	5.9673
001-064_R_COL_LP_5p_N1__AAACGGGCACACAGAG-1	4.20386	5.75543
001-064_R_COL_LP_5p_N1__CATTATCGTCCGACGT-1	3.99338	4.84102
001-064_R_COL_LP_5p_N1__TGAAAGACAAGGGTCA-1	4.98448	5.87798
001-064_R_COL_LP_5p_N1__CGGACACCAGGTGCCT-1	3.99749	6.34926
001-064_R_COL_LP_5p_N1__CGCTTCACAACACCCG-1	3.52547	6.44938
001-064_R_COL_LP_5p_N1__CTAATGGGTAGGCATG-1	5.13039	6.1286
001-064_R_COL_LP_5p_N1__TGTATTCCAACGATCT-1	3.86326	6.53115
001-064_R_COL_LP_5p_N1__AATCGGTTCATGGTCA-1	3.19599	5.67755
001-064_R_COL_LP_5p_N1__TCTTTCCTCTTGTCAT-1	1.27085	5.17652
001-064_R_COL_LP_5p_N1__CAGAATCAGATGGCGT-1	3.53423	4.68946
001-064_R_COL_LP_5p_N1__CAGTAACGTGACCAAG-1	3.25845	4.73284
001-064_R_COL_LP_5p_N1__GATCGATAGCAATCTC-1	3.55512	6.47463
001-064_R_COL_LP_5p_N1__CCGGGATAGTATCGAA-1	5.23977	6.77686
001-064_R_COL_LP_5p_N1__TTTCCTCGTTTCGCTC-1	5.73515	7.225
001-064_R_COL_LP_5p_N1__CAGCATACAGTCAGAG-1	3.75848	4.84468
001-064_R_COL_LP_5p_N1__CGTCAGGTCACTTACT-1	5.59623	7.48783
001-064_R_COL_LP_5p_N1__CATCCACGTTCGTCTC-1	3.98511	6.30278
001-064_R_COL_LP_5p_N1__TGTGTTTTCATGGTCA-1	4.40861	5.56959
001-064_R_COL_LP_5p_N1__GGATGTTTCTTACCGC-1	5.70876	5.72157
001-064_R_COL_LP_5p_N1__GCGCAACAGCACCGCT-1	5.6854	6.79778
001-064_R_COL_LP_5p_N1__CTTCTCTGTGATGCCC-1	5.05037	7.34335
001-064_R_COL_LP_5p_N1__TCCACACAGATCTGCT-1	4.2731	6.09778
001-064_R_COL_LP_5p_N1__AGGGTGATCCTGCCAT-1	4.91114	7.58576
001-064_R_COL_LP_5p_N1__AAGGTTCAGCGACGTA-1	3.27097	5.96164
001-064_R_COL_LP_5p_N1__TTAGGACGTAAGGGCT-1	4.47404	5.10752
001-064_R_COL_LP_5p_N1__ACATACGCACGAAACG-1	3.37771	5.84392
001-064_R_COL_LP_5p_N1__CCGGTAGCACACCGCA-1	4.17934	6.18484
001-064_R_COL_LP_5p_N1__CTGCCTATCTCTTATG-1	4.40122	4.67608
001-064_R_COL_LP_5p_N1__TACTCGCAGCCACCTG-1	4.27	5.92516
001-064_R_COL_LP_5p_N1__TCAGATGAGGCATTGG-1	4.26304	5.014
001-064_R_COL_LP_5p_N1__CCTAGCTGTGTTCTTT-1	5.50353	5.39724
001-064_R_COL_LP_5p_N1__GGGCATCTCCAGATCA-1	4.2358	6.35592
001-064_R_COL_LP_5p_N1__TCAACGAAGGGTTTCT-1	4.04299	6.74568
001-064_R_COL_LP_5p_N1__CGCTTCAGTTAGAACA-1	4.01351	7.02203
001-064_R_COL_LP_5p_N1__TACTCATTCAAGCCTA-1	4.41449	6.06865
001-064_R_COL_LP_5p_N1__CACACCTAGCGCTTAT-1	4.36043	5.89388
001-064_R_COL_LP_5p_N1__GCACATAGTTCGCGAC-1	4.89289	7.66787
001-064_R_COL_LP_5p_N1__ACGGAGAGTTCTGGTA-1	5.35689	4.72074
001-064_R_COL_LP_5p_N1__AGTAGTCAGGGTATCG-1	3.09045	5.80788
001-064_R_COL_LP_5p_N1__CGACTTCGTAAATACG-1	4.34968	6.28686
001-064_R_COL_LP_5p_N1__CTAGCCTTCCAGTAGT-1	4.27645	5.87998
001-064_R_COL_LP_5p_N1__GGCAATTAGCAAATCA-1	3.43206	6.02973
001-064_R_COL_LP_5p_N1__AGTCTTTGTGGACGAT-1	4.38744	5.70638
001-064_R_COL_LP_5p_N1__CATATGGCAGGTGGAT-1	6.01968	5.65017
001-064_R_COL_LP_5p_N1__ATTATCCTCTGATTCT-1	3.22065	5.28946
001-064_R_COL_LP_5p_N1__GGATGTTAGTTAGGTA-1	3.35664	5.54783
001-064_R_COL_LP_5p_N1__TAGCCGGGTTGTACAC-1	4.4572	5.71213
001-064_R_COL_LP_5p_N1__AACTCCCTCGTCGTTC-1	4.27448	6.00121
001-064_R_COL_LP_5p_N1__CATCGGGTCATAAAGG-1	5.61929	4.91694
001-064_R_COL_LP_5p_N1__CCTACCACATTCTTAC-1	4.29926	5.97995
001-064_R_COL_LP_5p_N1__CAGTCCTCATCACCCT-1	4.67311	6.01726
001-064_R_COL_LP_5p_N1__GCACTCTCAGCTTAAC-1	3.56915	5.40288
001-064_R_COL_LP_5p_N1__CGCTTCATCAAACGGG-1	2.85294	5.54335
001-064_R_COL_LP_5p_N1__TGCTACCGTTGGTGGA-1	4.80146	5.92153
001-064_R_COL_LP_5p_N1__CTGAAACTCCAGAGGA-1	4.50491	8.05041
001-064_R_COL_LP_5p_N1__CATTATCCAAAGGTGC-1	5.73377	5.91224
001-064_R_COL_LP_5p_N1__CGTTGGGTCCGTCAAA-1	5.02702	4.90998
001-064_R_COL_LP_5p_N1__GATTCAGAGGCCCTCA-1	5.19392	6.81131
001-064_R_COL_LP_5p_N1__AATCGGTAGCGAGAAA-1	5.36419	5.9033
001-064_R_COL_LP_5p_N1__CATTATCTCTGTGCAA-1	6.04923	6.48291
001-064_R_COL_LP_5p_N1__CACATAGAGTGAAGAG-1	5.93388	5.77293
001-064_R_COL_LP_5p_N1__CTCGGGATCGCCTGAG-1	5.5942	7.43897
001-064_R_COL_LP_5p_N1__GTCTTCGCATGCATGT-1	5.57768	5.7414
001-064_R_COL_LP_5p_N1__GCGCAACGTCTGGAGA-1	5.89936	7.10401
001-064_R_COL_LP_5p_N1__GTCTCGTCAGGTGGAT-1	4.1927	6.04007
001-064_R_COL_LP_5p_N1__AAGGAGCAGAATTGTG-1	5.80564	7.63663
001-064_R_COL_LP_5p_N1__CAGAATCGTCGCGAAA-1	4.01309	4.70911
001-064_R_COL_LP_5p_N1__ATCTGCCCATGTCGAT-1	4.07806	6.13859
001-064_R_COL_LP_5p_N1__GGCTCGATCAACTCTT-1	4.50724	6.09793
001-064_R_COL_LP_5p_N1__TGTTCCGGTTAGATGA-1	4.44192	5.23368
001-064_R_COL_LP_5p_N1__ACATACGTCCTGTACC-1	4.01835	5.03915
001-064_R_COL_LP_5p_N1__CCGTACTAGCCGATTT-1	3.34705	5.70445
001-064_R_COL_LP_5p_N1__GCGACCACACTCAGGC-1	1.38014	5.53444
001-064_R_COL_LP_5p_N1__CATGCCTTCCGTTGTC-1	3.93158	7.0463
001-064_R_COL_LP_5p_N1__CTCTAATTCAAAGACA-1	4.11769	6.32093
001-064_R_COL_LP_5p_N1__CCTCTGACATTAGGCT-1	4.64863	6.14302
001-064_R_COL_LP_5p_N1__GTTTCTAAGTGTACCT-1	6.14612	5.30381
001-064_R_COL_LP_5p_N1__ATTATCCCAAGTCATC-1	3.69234	4.96556
001-064_R_COL_LP_5p_N1__CGTCAGGGTCAAAGCG-1	1.56658	5.27247
001-064_R_COL_LP_5p_N1__CTGCTGTGTCGAGATG-1	4.04293	5.07411
001-064_R_COL_LP_5p_N1__ACTGATGAGCTGAACG-1	2.21673	5.71436
001-064_R_COL_LP_5p_N1__CTCGAAAAGAGACTAT-1	3.41759	5.13019
001-064_R_COL_LP_5p_N1__GATGAAACATACCATG-1	5.61932	5.22006
001-064_R_COL_LP_5p_N1__CGTAGGCGTCATATCG-1	4.51775	5.90628
001-064_R_COL_LP_5p_N1__CATCAAGAGCTGTCTA-1	5.86948	7.3612
001-064_R_COL_LP_5p_N1__TCTCATAAGCTATGCT-1	5.26384	6.50211
001-064_R_COL_LP_5p_N1__AGGGAGTTCTTTAGTC-1	4.31384	5.20647
001-064_R_COL_LP_5p_N1__ACACCAATCCTAGGGC-1	4.74553	6.11362
001-064_R_COL_LP_5p_N1__GTTCGGGCAAGTAGTA-1	2.18455	6.16907
001-064_R_COL_LP_5p_N1__TTCTCCTCAGAAGCAC-1	4.02993	5.77419
001-064_R_COL_LP_5p_N1__AGGCCACCAACTGGCC-1	1.96041	5.273
001-064_R_COL_LP_5p_N1__CGTAGGCAGAAGATTC-1	1.87383	5.23503
001-064_R_COL_LP_5p_N1__GGGAGATTCTTCTGGC-1	4.37245	6.71009
001-064_R_COL_LP_5p_N1__ATGCGATCATGGTCAT-1	3.98482	5.60436
001-064_R_COL_LP_5p_N1__ACCGTAAGTAGGGTAC-1	3.90058	6.12896
001-064_R_COL_LP_5p_N1__TTGCCGTAGGACAGCT-1	4.34515	5.55117
001-064_R_COL_LP_5p_N1__CATTCGCGTGGTCTCG-1	4.14925	5.69178
001-064_R_COL_LP_5p_N1__ACTTTCACACTAGTAC-1	4.9594	4.66218
001-064_R_COL_LP_5p_N1__CTAATGGAGGGTGTGT-1	3.89118	5.96953
001-064_R_COL_LP_5p_N1__CTACACCCACAGACTT-1	3.84568	5.83537
001-064_R_COL_LP_5p_N1__CACACCTTCACGACTA-1	4.47188	5.69376
001-064_R_COL_LP_5p_N1__ACGGAGATCGAGAACG-1	5.20051	5.17527
001-064_R_COL_LP_5p_N1__GGAGCAATCAACTCTT-1	3.88932	6.2851
001-064_R_COL_LP_5p_N1__GAACATCAGTTTCCTT-1	4.22367	6.37011
001-064_R_COL_LP_5p_N1__CGTAGGCGTACCCAAT-1	2.8254	5.75865
001-064_R_COL_LP_5p_N1__CATGCCTGTGTGCGTC-1	5.93294	7.45235
001-064_R_COL_LP_5p_N1__CGTCAGGGTGCTTCTC-1	5.47466	6.18275
001-064_R_COL_LP_5p_N1__AGGTCATGTAATAGCA-1	5.52911	4.59944
001-064_R_COL_LP_5p_N1__TTTGCGCGTCCGTCAG-1	6.02175	7.45185
001-064_R_COL_LP_5p_N1__AACCGCGCACACAGAG-1	3.92407	5.07242
001-064_R_COL_LP_5p_N1__TGACTTTAGTCCCACG-1	5.46563	6.93737
001-064_R_COL_LP_5p_N1__AGTTGGTCATATACGC-1	4.16648	6.25375
001-064_R_COL_LP_5p_N1__TCAACGAAGCCACTAT-1	5.84973	6.68306
001-064_R_COL_LP_5p_N1__ACCAGTAAGGCATGTG-1	3.66648	4.86411
001-064_R_COL_LP_5p_N1__CAGTCCTGTTAGATGA-1	4.00737	6.18453
001-064_R_COL_LP_5p_N1__GGATTACGTATGAATG-1	4.11289	5.74526
001-064_R_COL_LP_5p_N1__GGCTGGTCAGTCAGAG-1	4.59637	5.77475
001-064_R_COL_LP_5p_N1__TAAGAGATCCTAGTGA-1	5.05244	6.62467
001-064_R_COL_LP_5p_N1__CGAATGTTCGTGACAT-1	3.41714	5.95754
001-064_R_COL_LP_5p_N1__CGATGGCAGTGACTCT-1	5.60509	7.20996
001-064_R_COL_LP_5p_N1__ACTTGTTAGCCCGAAA-1	4.75623	7.54046
001-064_R_COL_LP_5p_N1__CGAACATAGAAGGTTT-1	5.58427	6.90023
001-064_R_COL_LP_5p_N1__TAAGTGCAGTACGTTC-1	3.98675	6.49413
001-064_R_COL_LP_5p_N1__CAGAATCTCGCCCTTA-1	6.1763	5.60982
001-064_R_COL_LP_5p_N1__CGGACACGTACCCAAT-1	5.29692	6.59193
001-064_R_COL_LP_5p_N1__GTCTTCGCAGCAGTTT-1	1.98222	5.95611
001-064_R_COL_LP_5p_N1__CACAGTATCTAGAGTC-1	5.63915	5.43537
001-064_R_COL_LP_5p_N1__GGGCACTAGGCATGGT-1	1.57611	5.30077
001-064_R_COL_LP_5p_N1__GTGTGCGAGGCGCTCT-1	3.26401	6.12442
001-064_R_COL_LP_5p_N1__GGAATAAAGGACACCA-1	3.17309	5.42363
001-064_R_COL_LP_5p_N1__TCGTAGAAGCGTTGCC-1	5.60109	5.39918
001-064_R_COL_LP_5p_N1__GCCTCTACACAAGCCC-1	1.52601	5.4344
001-064_R_COL_LP_5p_N1__GGGCACTCATCTATGG-1	3.70119	6.02725
001-064_R_COL_LP_5p_N1__GTACGTAAGCTCCTTC-1	4.30691	6.81863
001-064_R_COL_LP_5p_N1__TCGTAGAAGTAGCCGA-1	5.65894	5.03617
001-064_R_COL_LP_5p_N1__CCGTGGATCACTCTTA-1	4.25604	5.8752
001-064_R_COL_LP_5p_N1__CCGTGGACAAGCCTAT-1	5.78766	6.72964
001-064_R_COL_LP_5p_N1__TGCACCTCAAGCTGTT-1	5.36904	6.37176
001-064_R_COL_LP_5p_N1__CGCTGGATCCCACTTG-1	3.76425	4.62686
001-064_R_COL_LP_5p_N1__CTTGGCTCAAGCGAGT-1	3.48691	6.4491
001-064_R_COL_LP_5p_N1__GGATGTTTCACTCTTA-1	3.38262	4.93229
001-064_R_COL_LP_5p_N1__TGCTACCAGGCGATAC-1	3.86662	6.2584
001-064_R_COL_LP_5p_N1__CCTTACGTCTCGGACG-1	3.61835	4.82605
001-064_R_COL_LP_5p_N1__GGAACTTTCACTTACT-1	4.02469	6.41735
001-064_R_COL_LP_5p_N1__CCTCTGACACCTCGGA-1	4.56542	5.93265
001-064_R_COL_LP_5p_N1__GAATGAACATTCGACA-1	5.75614	7.48862
001-064_R_COL_LP_5p_N1__TGTATTCTCCTGCCAT-1	5.31621	5.35903
001-064_R_COL_LP_5p_N1__ATTTCTGAGAGTGAGA-1	5.01385	4.79677
001-064_R_COL_LP_5p_N1__TTTCCTCAGGTGACCA-1	6.08391	6.83832
001-064_R_COL_LP_5p_N1__GGACAGAAGTATGACA-1	5.84262	6.20499
001-064_R_COL_LP_5p_N1__GTCACAAGTTAAGATG-1	3.1208	5.01547
001-064_R_COL_LP_5p_N1__GTCGGGTCACTTACGA-1	3.53393	5.24729
001-064_R_COL_LP_5p_N1__TAGTGGTCACTACAGT-1	4.72665	5.77257
001-064_R_COL_LP_5p_N1__CAAGTTGAGACAAAGG-1	5.94023	6.82669
001-064_R_COL_LP_5p_N1__TCTTTCCAGACCCACC-1	3.13314	5.65866
001-064_R_COL_LP_5p_N1__TACTTGTAGACGCTTT-1	5.41628	6.8894
001-064_R_COL_LP_5p_N1__CGTGTAAGTTATCACG-1	3.86337	5.23402
001-064_R_COL_LP_5p_N1__CTGTTTATCTTTAGGG-1	3.49269	4.85565
001-064_R_COL_LP_5p_N1__AAAGCAATCCTTCAAT-1	5.18423	6.13392
001-064_R_COL_LP_5p_N1__CGATGTATCTACTCAT-1	5.13141	6.81775
001-064_R_COL_LP_5p_N1__GCGACCAAGTGTCTCA-1	4.2321	6.30775
001-064_R_COL_LP_5p_N1__GTGTTAGCAGGGTATG-1	4.02962	6.25168
001-064_R_COL_LP_5p_N1__CGTTCTGGTCGCTTCT-1	3.98931	6.19262
001-064_R_COL_LP_5p_N1__AGCTTGAGTTCATGGT-1	3.94364	6.17284
001-064_R_COL_LP_5p_N1__ACATGGTAGAGTACCG-1	2.59155	6.29332
001-064_R_COL_LP_5p_N1__CATGCCTCACAGGTTT-1	5.32347	6.99435
001-064_R_COL_LP_5p_N1__CTACATTAGATGTAAC-1	4.07037	6.81799
001-064_R_COL_LP_5p_N1__GCGCGATGTGCACGAA-1	5.52698	5.64077
001-064_R_COL_LP_5p_N1__AGAGCTTTCCTTAATC-1	3.55813	5.6276
001-064_R_COL_LP_5p_N1__TCAGGTACAGGCGATA-1	2.67543	6.77382
001-064_R_COL_LP_5p_N1__ACCAGTAGTCTGCGGT-1	4.61182	4.78842
001-064_R_COL_LP_5p_N1__GAACCTACAAGTACCT-1	3.69309	6.20022
001-064_R_COL_LP_5p_N1__CAGCGACAGCGATGAC-1	4.81914	7.62539
001-064_R_COL_LP_5p_N1__ATTACTCAGCAGCCTC-1	5.13483	6.74685
001-064_R_COL_LP_5p_N1__CCACCTAAGATCGATA-1	4.61124	7.91563
001-064_R_COL_LP_5p_N1__CTACATTTCGATAGAA-1	6.45491	6.63005
001-064_R_COL_LP_5p_N1__TTAGGACTCCCAGGTG-1	3.82482	4.95461
001-064_R_COL_LP_5p_N1__ACGGGTCAGTCAAGCG-1	3.566	6.38589
001-064_R_COL_LP_5p_N1__TCTATTGTCGTACCGG-1	4.43499	5.65012
001-064_R_COL_LP_5p_N1__TACCTATCAATCTGCA-1	4.34798	6.19598
001-064_R_COL_LP_5p_N1__CTACCCATCTTCGAGA-1	4.45566	6.05372
001-064_R_COL_LP_5p_N1__AGTGGGATCGTTTAGG-1	4.59809	5.02121
001-064_R_COL_LP_5p_N1__CTGAAGTAGTCTCCTC-1	5.71154	7.78859
001-064_R_COL_LP_5p_N1__TCTGAGATCCATGCTC-1	3.65542	5.69765
001-064_R_COL_LP_5p_N1__TGAGAGGCACTCGACG-1	5.72264	7.08995
001-064_R_COL_LP_5p_N1__GCTTGAAGTAGCGTAG-1	3.62009	4.87167
001-064_R_COL_LP_5p_N1__CGTTGGGCAATCTACG-1	4.68144	6.31201
001-064_R_COL_LP_5p_N1__CTCGTACCAGCTCCGA-1	5.76857	6.93883
001-064_R_COL_LP_5p_N1__CCACGGAGTAGCGCTC-1	5.95232	7.1338
001-064_R_COL_LP_5p_N1__TACTCATTCGGATGGA-1	3.44566	5.38997
001-064_R_COL_LP_5p_N1__GGGACCTGTTCGCGAC-1	5.70767	6.84067
001-064_R_COL_LP_5p_N1__GGTGTTAAGCGGCTTC-1	4.8877	6.54492
001-064_R_COL_LP_5p_N1__GCATGCGGTAAGTTCC-1	5.62974	7.42773
001-064_R_COL_LP_5p_N1__CCGTGGAGTCTAGTGT-1	4.95267	7.11394
001-064_R_COL_LP_5p_N1__TTGAACGCATGAGCGA-1	4.3245	6.04663
001-064_R_COL_LP_5p_N1__CAACTAGGTCTAACGT-1	4.02222	6.03896
001-064_R_COL_LP_5p_N1__TAGTGGTAGGTACTCT-1	4.50387	6.40921
001-064_R_COL_LP_5p_N1__CAGAATCCATCTCGCT-1	5.77036	5.69999
001-064_R_COL_LP_5p_N1__CAGATCAAGGCGATAC-1	5.02101	6.26107
001-064_R_COL_LP_5p_N1__GAGTCCGTCCAGTATG-1	5.76398	6.97518
001-064_R_COL_LP_5p_N1__ACTGAGTAGGTGCTTT-1	4.12929	4.81463
001-064_R_COL_LP_5p_N1__GATCGATCAGCCTGTG-1	5.41546	5.10316
001-064_R_COL_LP_5p_N1__GACGGCTGTTCCAACA-1	5.9239	7.65205
001-064_R_COL_LP_5p_N1__CTAGTGAAGCGCCTCA-1	1.56338	5.62096
001-064_R_COL_LP_5p_N1__TAGAGCTAGAGGTACC-1	5.705	5.44631
001-064_R_COL_LP_5p_N1__ACGTCAACACTTGGAT-1	4.49574	6.38094
001-064_R_COL_LP_5p_N1__TTATGCTGTTGCTCCT-1	3.40267	5.57368
001-064_R_COL_LP_5p_N1__GTGCAGCGTTGCCTCT-1	5.33168	7.94163
001-064_R_COL_LP_5p_N1__TGTCCCAGTGCTTCTC-1	4.85593	8.34165
001-064_R_COL_LP_5p_N1__TGTGTTTAGCCCAGCT-1	4.04107	6.35682
001-064_R_COL_LP_5p_N1__AGACGTTAGAAGGGTA-1	3.73643	6.30567
001-064_R_COL_LP_5p_N1__CACATTTGTGTGAATA-1	5.45006	4.86406
001-064_R_COL_LP_5p_N1__TGCGGGTTCCATTCTA-1	4.45746	6.49527
001-064_R_COL_LP_5p_N1__CCCTCCTGTCGCTTCT-1	2.99283	5.73059
001-064_R_COL_LP_5p_N1__ACTTTCAGTAGCAAAT-1	4.09745	5.80113
001-064_R_COL_LP_5p_N1__TGACTTTTCCGTAGGC-1	5.12277	5.20443
001-064_R_COL_LP_5p_N1__TGGCCAGAGACAATAC-1	3.66095	7.08296
001-064_R_COL_LP_5p_N1__CTGATAGTCGACAGCC-1	2.91909	6.23606
001-064_R_COL_LP_5p_N1__AGCAGCCAGTCCGGTC-1	3.00763	5.81791
001-064_R_COL_LP_5p_N1__CAGCTAAAGGCTAGAC-1	4.04766	6.26558
001-064_R_COL_LP_5p_N1__CACCACTGTCGAGATG-1	4.06132	6.38778
001-064_R_COL_LP_5p_N1__GATCGTACACCCTATC-1	3.86769	5.03973
001-064_R_COL_LP_5p_N1__TATCTCATCGGATGGA-1	1.3462	5.75057
001-064_R_COL_LP_5p_N1__AGTGTCACAAGACGTG-1	5.42772	6.20749
001-064_R_COL_LP_5p_N1__ACTGATGAGGAGCGAG-1	4.25112	6.11103
001-064_R_COL_LP_5p_N1__CATGGCGCAGCGATCC-1	3.9637	6.4049
001-064_R_COL_LP_5p_N1__CGATGGCTCCGTCAAA-1	5.13553	6.77981
001-064_R_COL_LP_5p_N1__AGCATACTCAGGTTCA-1	3.29066	6.33559
001-064_R_COL_LP_5p_N1__ACATGGTCACCGATAT-1	4.19911	6.15372
001-064_R_COL_LP_5p_N1__TACGGTAGTTGGTTTG-1	5.89653	7.33856
001-064_R_COL_LP_5p_N1__CAGCGACCAGTAACGG-1	4.11054	4.87116
001-064_R_COL_LP_5p_N1__ATTCTACTCAGTTTGG-1	3.2062	6.47273
001-064_R_COL_LP_5p_N1__CTGATAGTCACAGTAC-1	4.86918	4.89907
001-064_R_COL_LP_5p_N1__CGCGTTTTCGACGGAA-1	5.33386	7.29318
001-064_R_COL_LP_5p_N1__TGCACCTGTTCCCGAG-1	2.9992	5.68293
001-064_R_COL_LP_5p_N1__CCAGCGATCTGCAAGT-1	3.92937	5.06291
001-064_R_COL_LP_5p_N1__TGTGGTATCGCTGATA-1	5.8522	6.68675
001-064_R_COL_LP_5p_N1__CCGGGATTCTTATCTG-1	4.11538	6.40673
001-064_R_COL_LP_5p_N1__TTCGAAGTCAGAAATG-1	4.51727	5.93685
001-064_R_COL_LP_5p_N1__TGTGGTAGTTAGAACA-1	4.27673	6.08512
001-064_R_COL_LP_5p_N1__ACTTTCATCAACACCA-1	4.78269	7.55722
001-064_R_COL_LP_5p_N1__ATCATCTCATGCTGGC-1	4.2861	6.12294
001-064_R_COL_LP_5p_N1__CCTTACGTCAGTCAGT-1	3.05253	6.66943
001-064_R_COL_LP_5p_N1__ACAGCCGCAGGAATGC-1	3.58944	5.5559
001-064_R_COL_LP_5p_N1__CGGAGTCCACGGTAGA-1	4.23865	6.08668
001-064_R_COL_LP_5p_N1__CACACAAAGACCTTTG-1	3.03165	5.86329
001-064_R_COL_LP_5p_N1__ACTGATGTCCTATTCA-1	4.1251	6.34509
001-064_R_COL_LP_5p_N1__CCGTTCACAATCAGAA-1	5.82623	5.13317
001-064_R_COL_LP_5p_N1__TGACTAGTCAGGTTCA-1	4.21298	5.10389
001-064_R_COL_LP_5p_N1__TGAGAGGAGGCATTGG-1	2.83587	5.84946
001-064_R_COL_LP_5p_N1__GTTCTCGAGCGTGAAC-1	3.07231	5.95336
001-064_R_COL_LP_5p_N1__GCCAAATTCTCACATT-1	5.46578	5.45441
001-064_R_COL_LP_5p_N1__ACTTACTAGGCTATCT-1	5.13065	6.4097
001-064_R_COL_LP_5p_N1__GCTGCGAAGCTCCTCT-1	3.60573	5.78745
001-064_R_COL_LP_5p_N1__AACTGGTCAGCTGTAT-1	4.24138	6.24663
001-064_R_COL_LP_5p_N1__CTGATAGGTACCGTTA-1	3.1681	7.11701
001-064_R_COL_LP_5p_N1__CCCTCCTCAGTTTACG-1	5.4654	5.7669
001-064_R_COL_LP_5p_N1__AGGCCACCACCAGCAC-1	2.90549	5.70953
001-064_R_COL_LP_5p_N1__GTCTTCGTCTTGCATT-1	6.25422	7.62894
001-064_R_COL_LP_5p_N1__GGCCGATTCCTAAGTG-1	1.69774	5.99413
001-064_R_COL_LP_5p_N1__TTAGGCAGTCCGAACC-1	4.17821	4.63281
001-064_R_COL_LP_5p_N1__TAAGCGTAGGACAGAA-1	5.40246	7.14554
001-064_R_COL_LP_5p_N1__AGCGGTCTCGAATCCA-1	4.41171	5.07721
001-064_R_COL_LP_5p_N1__GCGAGAAAGTCAAGGC-1	4.08473	5.99132
001-064_R_COL_LP_5p_N1__GCAGTTAAGTGTTTGC-1	3.68131	6.18957
001-064_R_COL_LP_5p_N1__GCATACAGTTATCGGT-1	3.35647	5.87514
001-064_R_COL_LP_5p_N1__TTAGGCACACTTAACG-1	3.90692	5.81379
001-064_R_COL_LP_5p_N1__TTAGGCAAGTACGATA-1	5.23579	6.86054
001-064_R_COL_LP_5p_N1__GATCGATCATGGGAAC-1	4.37379	6.85822
001-064_R_COL_LP_5p_N1__CACACCTCAGCTATTG-1	5.12297	7.51757
001-064_R_COL_LP_5p_N1__TAAGTGCCATGAACCT-1	2.97938	6.14349
001-064_R_COL_LP_5p_N1__ATGAGGGAGGAGTCTG-1	5.0596	7.15213
001-064_R_COL_LP_5p_N1__GAGTCCGCACTCAGGC-1	4.32296	6.16332
001-064_R_COL_LP_5p_N1__AGTTGGTGTTAGTGGG-1	2.0416	5.93178
001-064_R_COL_LP_5p_N1__CACAAACGTAGAAGGA-1	3.77975	6.33614
001-064_R_COL_LP_5p_N1__CGATGTATCTCCAGGG-1	1.60177	5.43263
001-064_R_COL_LP_5p_N1__GTACTTTTCTGGTGTA-1	3.2224	4.8992
001-064_R_COL_LP_5p_N1__CGTCACTCATTGGCGC-1	4.96002	6.27305
001-064_R_COL_LP_5p_N1__CTAAGACGTGGCCCTA-1	4.17462	5.75795
001-064_R_COL_LP_5p_N1__CTGTTTATCAAGGCTT-1	4.91588	7.77843
001-064_R_COL_LP_5p_N1__TCGCGAGTCGGAGGTA-1	3.6349	6.45555
001-064_R_COL_LP_5p_N1__ACGGAGACAGTCTTCC-1	6.19332	7.08041
001-064_R_COL_LP_5p_N1__CCTATTACACATTCGA-1	4.87949	6.01453
001-064_R_COL_LP_5p_N1__GTCGTAAGTGTCAATC-1	4.7283	6.24478
001-064_R_COL_LP_5p_N1__GTGAAGGGTTCCGGCA-1	4.94326	7.47779
001-064_R_COL_LP_5p_N1__ACGGCCAAGGCAGTCA-1	2.99619	4.83513
001-064_R_COL_LP_5p_N1__CGGAGCTGTCTTGTCC-1	3.88077	6.15285
001-064_R_COL_LP_5p_N1__GTAACTGTCATTGCGA-1	3.30866	5.6995
001-064_R_COL_LP_5p_N1__TAGCCGGGTTACCAGT-1	1.62648	5.3861
001-064_R_COL_LP_5p_N1__CGCTGGAAGAAGATTC-1	5.10066	7.46955
001-064_R_COL_LP_5p_N1__ACGCCGATCTGCGTAA-1	3.72326	4.67839
001-064_R_COL_LP_5p_N1__ACACCCTCACAGTCGC-1	2.80311	6.32693
001-064_R_COL_LP_5p_N1__GTCACGGAGAGTAAGG-1	5.44947	5.54782
001-064_R_COL_LP_5p_N1__CATCCACTCTGCTGTC-1	4.68201	6.63433
001-064_R_COL_LP_5p_N1__GCATGTATCTTTACAC-1	3.66071	5.01332
001-064_R_COL_LP_5p_N1__CGCGGTAAGGTGGGTT-1	4.19139	5.60258
001-064_R_COL_LP_5p_N1__TACTCATTCATCGCTC-1	5.99811	7.44995
001-064_R_COL_LP_5p_N1__GACTGCGTCCGTCAAA-1	4.11016	6.31095
001-064_R_COL_LP_5p_N1__TGAAAGATCTCGAGTA-1	5.79119	6.71439
001-064_R_COL_LP_5p_N1__AAGGTTCGTCAACTGT-1	4.09786	7.28109
001-064_R_COL_LP_5p_N1__ACTTTCACATGAAGTA-1	5.40243	7.15188
001-064_R_COL_LP_5p_N1__CTCGAGGCATTCTCAT-1	4.63021	5.98291
001-064_R_COL_LP_5p_N1__GAAACTCTCCGCTGTT-1	4.40668	6.13828
001-064_R_COL_LP_5p_N1__TTGTAGGGTTGTACAC-1	4.2292	5.05596
001-064_R_COL_LP_5p_N1__GCAGCCAGTTAGAACA-1	6.2586	7.12135
001-064_R_COL_LP_5p_N1__GGACATTAGCAACGGT-1	4.36935	5.87547
001-064_R_COL_LP_5p_N1__TTGAACGTCAATACCG-1	5.72635	7.03596
001-064_R_COL_LP_5p_N1__TCATTACTCAAGATCC-1	3.4361	5.53053
001-064_R_COL_LP_5p_N1__TCAACGACACGTGAGA-1	4.39567	5.76249
001-064_R_COL_LP_5p_N1__TGCTACCTCCTCGCAT-1	5.18442	6.7008
001-064_R_COL_LP_5p_N1__CCTTTCTTCAATCTCT-1	5.63097	6.29425
001-064_R_COL_LP_5p_N1__TGGCGCAAGTGACTCT-1	3.69231	5.93033
001-064_R_COL_LP_5p_N1__GAGTCCGCACAGAGGT-1	5.44184	5.91362
001-064_R_COL_LP_5p_N1__CGCCAAGTCCCTAATT-1	3.02579	5.77995
001-064_R_COL_LP_5p_N1__CACACCTGTGTTGAGG-1	3.06862	6.00907
001-064_R_COL_LP_5p_N1__CACAAACGTGCACGAA-1	5.61573	4.99603
001-064_R_COL_LP_5p_N1__TACTTGTGTCACTGGC-1	4.36795	7.75255
001-064_R_COL_LP_5p_N1__ACCCACTGTCTCACCT-1	5.06439	5.80973
001-064_R_COL_LP_5p_N1__GGGCACTCACTCAGGC-1	3.05645	5.58805
001-064_R_COL_LP_5p_N1__CTAGTGACAGTGACAG-1	3.33002	6.14597
001-064_R_COL_LP_5p_N1__AGAGCGACAATCCAAC-1	3.65164	5.82991
001-064_R_COL_LP_5p_N1__CTAACTTGTCGAGTTT-1	4.44919	6.04393
001-064_R_COL_LP_5p_N1__CGCCAAGGTGCACTTA-1	3.29165	5.72528
001-064_R_COL_LP_5p_N1__CCGTTCAGTGTTCGAT-1	5.50756	5.64515
001-064_R_COL_LP_5p_N1__ATCGAGTTCATGTCCC-1	4.35225	5.85107
001-064_R_COL_LP_5p_N1__CCGGGATGTCCAACTA-1	3.53296	4.6295
001-064_R_COL_LP_5p_N1__TCAGCAAGTGTTGGGA-1	4.14865	5.77903
001-064_R_COL_LP_5p_N1__CATGGCGGTTCGGCAC-1	4.79044	7.35962
001-064_R_COL_LP_5p_N1__AACGTTGTCAGAGCTT-1	5.8192	6.51527
001-064_R_COL_LP_5p_N1__AACCATGTCTTACCGC-1	3.83939	4.73756
001-064_R_COL_LP_5p_N1__GGGACCTCATATACCG-1	5.50087	5.42332
001-064_R_COL_LP_5p_N1__AAAGTAGCATCGACGC-1	4.09856	6.26446
001-064_R_COL_LP_5p_N1__TTCTACATCGCAAGCC-1	3.21766	5.97314
001-064_R_COL_LP_5p_N1__GTCAAGTTCTGCGACG-1	2.76671	6.2016
001-064_R_COL_LP_5p_N1__TTCTCCTTCCGGCACA-1	5.867	4.93784
001-064_R_COL_LP_5p_N1__AGGCCGTTCCTTGCCA-1	4.13586	6.44678
001-064_R_COL_LP_5p_N1__AACTCCCAGGGCTCTC-1	4.24643	6.0242
001-064_R_COL_LP_5p_N1__ATAACGCGTGCTTCTC-1	5.28108	7.14854
001-064_R_COL_LP_5p_N1__GGGATGACATGAACCT-1	5.70774	7.24063
001-064_R_COL_LP_5p_N1__ATCCGAAAGATACACA-1	3.75658	5.9964
001-064_R_COL_LP_5p_N1__TGGGAAGAGATATGCA-1	1.87136	6.31794
001-064_R_COL_LP_5p_N1__ACTATCTTCTCGAGTA-1	4.2006	6.3725
001-064_R_COL_LP_5p_N1__TCGGGACAGTGTGGCA-1	5.46151	6.30866
001-064_R_COL_LP_5p_N1__ATAAGAGGTAGCTTGT-1	6.01183	6.58517
001-064_R_COL_LP_5p_N1__ATTACTCCACAAGCCC-1	3.33821	5.00375
001-064_R_COL_LP_5p_N1__TGACTAGCACGCGAAA-1	3.31538	5.86083
001-064_R_COL_LP_5p_N1__GAATAAGCAGATGAGC-1	4.4123	6.09145
001-064_R_COL_LP_5p_N1__TGACGGCTCTAGAGTC-1	3.53947	4.74699
001-064_R_COL_LP_5p_N1__GTCTCGTGTGCTAGCC-1	4.00698	5.92622
001-064_R_COL_LP_5p_N1__TCCCGATAGCCAGTTT-1	5.94833	5.64619
001-064_R_COL_LP_5p_N1__CGATTGAAGAGCTGCA-1	3.69284	6.31139
001-064_R_COL_LP_5p_N1__GTCGGGTGTGCTCTTC-1	5.60114	7.24385
001-064_R_COL_LP_5p_N1__GGCGACTCATTTCACT-1	5.2877	5.24514
001-064_R_COL_LP_5p_N1__ACGAGCCTCAACGAAA-1	2.9554	5.68665
001-064_R_COL_LP_5p_N1__AGCTCTCGTCCAAGTT-1	5.88415	6.44305
001-064_R_COL_LP_5p_N1__TAAGTGCCAAGGACAC-1	3.86192	4.80986
001-064_R_COL_LP_5p_N1__TGCGCAGCAGAAGCAC-1	6.14879	5.95772
001-064_R_COL_LP_5p_N1__CATTCGCTCTTCCTTC-1	3.55981	5.78227
001-064_R_COL_LP_5p_N1__TCAGCTCGTAGCTTGT-1	5.95313	6.78627
001-064_R_COL_LP_5p_N1__CTCGTCAGTTGGACCC-1	2.90704	5.52042
001-064_R_COL_LP_5p_N1__TTGACTTTCCGCAGTG-1	2.88095	6.35328
001-064_R_COL_LP_5p_N1__GCGACCACAGTTCATG-1	5.62467	6.06247
001-064_R_COL_LP_5p_N1__TGTGTTTCACGACGAA-1	5.20741	4.76468
001-064_R_COL_LP_5p_N1__ACGAGGACAGTTTACG-1	4.26905	6.04321
001-064_R_COL_LP_5p_N1__CGGACTGCAAGTTAAG-1	5.35879	7.05676
001-064_R_COL_LP_5p_N1__CCATGTCGTTTGTTTC-1	1.91644	6.18746
001-064_R_COL_LP_5p_N1__GAAACTCTCAGAGCTT-1	4.10769	5.88252
001-064_R_COL_LP_5p_N1__TCACAAGAGGATGGTC-1	4.12279	5.70803
001-064_R_COL_LP_5p_N1__CCTTCGATCTTGCCGT-1	4.53974	6.70768
001-064_R_COL_LP_5p_N1__TTTGGTTAGAGCAATT-1	4.61358	5.17992
001-064_R_COL_LP_5p_N1__ATGAGGGCAAAGGAAG-1	3.86483	5.8033
001-064_R_COL_LP_5p_N1__TGTGTTTCATTTGCTT-1	4.69389	5.14004
001-064_R_COL_LP_5p_N1__TTGAACGCAGGACGTA-1	4.40917	5.76397
001-064_R_COL_LP_5p_N1__GTTACAGCAGACACTT-1	2.9877	5.94306
001-064_R_COL_LP_5p_N1__TGTATTCAGAGCTTCT-1	3.25111	6.95714
001-064_R_COL_LP_5p_N1__CGTGTCTCAAGGGTCA-1	3.14748	5.74531
001-064_R_COL_LP_5p_N1__GGAAAGCCACTCTGTC-1	4.07805	5.20694
001-064_R_COL_LP_5p_N1__CTTTGCGTCACCATAG-1	6.04376	6.73291
001-064_R_COL_LP_5p_N1__ACATGGTGTCAGAGGT-1	5.61823	6.93504
001-064_R_COL_LP_5p_N1__CCCTCCTAGGAATCGC-1	4.37022	5.72976
001-064_R_COL_LP_5p_N1__GCAGCCATCCAGAAGG-1	2.81653	5.72726
001-064_R_COL_LP_5p_N1__CGAGCACAGACTGGGT-1	2.03955	6.56584
001-064_R_COL_LP_5p_N1__GTGCAGCCACTTAAGC-1	5.17963	7.47236
001-064_R_COL_LP_5p_N1__GTATCTTAGACAAAGG-1	3.55605	5.77559
001-064_R_COL_LP_5p_N1__CAAGTTGGTATGAATG-1	5.57185	6.43148
001-064_R_COL_LP_5p_N1__AAGGTTCCAATTGCTG-1	5.10971	6.71887
001-064_R_COL_LP_5p_N1__TCAATCTGTACATGTC-1	4.39654	5.40612
001-064_R_COL_LP_5p_N1__CGACTTCTCTTGAGAC-1	3.75416	4.84552
001-064_R_COL_LP_5p_N1__GACGTGCTCAGTTAGC-1	2.93652	5.7965
001-064_R_COL_LP_5p_N1__GAAATGAGTGAGGCTA-1	3.33554	6.93659
001-064_R_COL_LP_5p_N1__GGGAATGTCACATACG-1	4.06302	4.96061
001-064_R_COL_LP_5p_N1__AGCTCTCCATCCGTGG-1	6.06909	7.20781
001-064_R_COL_LP_5p_N1__ATGCGATTCTGTTGAG-1	4.14792	6.16462
001-064_R_COL_LP_5p_N1__TCAGGTAAGCAGCCTC-1	3.932	5.10779
001-064_R_COL_LP_5p_N1__GGCGACTCATGGTCTA-1	5.48461	7.00702
001-064_R_COL_LP_5p_N1__TGAGCATGTGTAACGG-1	3.45649	6.87808
001-064_R_COL_LP_5p_N1__GAAGCAGGTGCCTTGG-1	5.7876	6.75324
001-064_R_COL_LP_5p_N1__GGTGCGTCACCTTGTC-1	3.49005	6.14239
001-064_R_COL_LP_5p_N1__GAACCTAAGTGTTAGA-1	6.09446	7.44618
001-064_R_COL_LP_5p_N1__CGTTCTGCAAATACAG-1	5.83122	6.30043
001-064_R_COL_LP_5p_N1__CACCTTGCAAGCCGTC-1	3.21404	8.40951
001-064_R_COL_LP_5p_N1__TAAGTGCGTTATGCGT-1	5.75885	7.27082
001-064_R_COL_LP_5p_N1__ATGGGAGAGTAGGCCA-1	5.05378	6.24599
001-064_R_COL_LP_5p_N1__CTTCTCTAGCTGATAA-1	4.97405	6.54511
001-064_R_COL_LP_5p_N1__GCATGCGCAGGGAGAG-1	6.29644	6.53464
001-064_R_COL_LP_5p_N1__TCGCGTTAGCCCTAAT-1	3.43611	5.07842
001-064_R_COL_LP_5p_N1__TGGGAAGTCTTGAGAC-1	5.0882	8.15384
001-064_R_COL_LP_5p_N1__TCAGCTCAGAAGCCCA-1	5.59136	5.20857
001-064_R_COL_LP_5p_N1__TGGCCAGGTCATGCCG-1	5.31367	5.50537
001-064_R_COL_LP_5p_N1__CTAACTTTCCTAGGGC-1	3.22175	6.43028
001-064_R_COL_LP_5p_N1__AAGGTTCTCATCACCC-1	4.71559	5.40897
001-064_R_COL_LP_5p_N1__AACCGCGCACGTCAGC-1	5.43729	5.45575
001-064_R_COL_LP_5p_N1__ATCTACTAGAAACGCC-1	5.4291	6.92633
001-064_R_COL_LP_5p_N1__GTATCTTTCACGCGGT-1	3.98522	6.12474
001-064_R_COL_LP_5p_N1__CCTCAGTCAGCGTCCA-1	3.78325	5.08189
001-064_R_COL_LP_5p_N1__TTGGAACAGTGTGGCA-1	5.97536	7.73667
001-064_R_COL_LP_5p_N1__TCAACGACAGGGCATA-1	2.94938	6.82838
001-064_R_COL_LP_5p_N1__GTGCAGCAGATGGGTC-1	4.57856	6.20609
001-064_R_COL_LP_5p_N1__CGTGAGCTCACCCGAG-1	4.83885	5.43018
001-064_R_COL_LP_5p_N1__ATCATCTCATTACCTT-1	3.50916	6.8213
001-064_R_COL_LP_5p_N1__TGGGAAGGTCATCCCT-1	5.5336	5.28003
001-064_R_COL_LP_5p_N1__CTCGTCATCCGTAGGC-1	5.96052	7.64732
001-064_R_COL_LP_5p_N1__ACTGAACAGTTGAGTA-1	3.52167	5.77285
001-064_R_COL_LP_5p_N1__CAGAGAGAGTTCCACA-1	4.14451	6.33997
001-064_R_COL_LP_5p_N1__GATCGTACAAGCGATG-1	4.50389	5.67047
001-064_R_COL_LP_5p_N1__CCATTCGTCGTTTGCC-1	3.85365	6.37918
001-064_R_COL_LP_5p_N1__TGTGTTTAGATCGGGT-1	4.36604	6.21488
001-064_R_COL_LP_5p_N1__GGACAAGAGTCATCCA-1	4.24466	6.25622
001-064_R_COL_LP_5p_N1__AGGGAGTCAAATTGCC-1	3.54412	5.04213
001-064_R_COL_LP_5p_N1__TACTTGTTCGGCTACG-1	5.89421	7.39912
001-064_R_COL_LP_5p_N1__CCCAATCAGTCGAGTG-1	5.08528	6.01891
001-064_R_COL_LP_5p_N1__AAAGCAACAATAGCGG-1	3.11325	5.86047
001-064_R_COL_LP_5p_N1__TGAGCCGTCGTTTAGG-1	4.91808	6.31831
001-064_R_COL_LP_5p_N1__CCGTGGAAGAATCTCC-1	5.07597	7.98629
001-064_R_COL_LP_5p_N1__TATGCCCTCCTTTCGG-1	3.46013	4.79777
001-064_R_COL_LP_5p_N1__TAAGAGAGTAGAGCTG-1	4.37909	5.80518
001-064_R_COL_LP_5p_N1__TTCTTAGAGTACGCGA-1	3.56531	5.77571
001-064_R_COL_LP_5p_N1__TTTCCTCTCCGAAGAG-1	4.08197	5.52819
001-064_R_COL_LP_5p_N1__TTCTACATCCACGTGG-1	5.99263	5.07742
001-064_R_COL_LP_5p_N1__TTCGGTCCAGGGTATG-1	3.46705	5.70443
001-064_R_COL_LP_5p_N1__TGGCTGGGTTATTCTC-1	5.75855	6.85763
001-064_R_COL_LP_5p_N1__GATCGATAGCTAAACA-1	3.58599	4.76325
001-064_R_COL_LP_5p_N1__CTGCCTATCGGCTTGG-1	3.26044	5.68566
001-064_R_COL_LP_5p_N1__TCACGAACATGCCACG-1	4.68656	6.09548
001-064_R_COL_LP_5p_N1__ATCCGAACAGTCAGCC-1	4.96455	4.98978
001-064_R_COL_LP_5p_N1__GTTCGGGTCGGGAGTA-1	5.63977	5.73044
001-064_R_COL_LP_5p_N1__CGATCGGCAGCCTTTC-1	3.10042	5.13671
001-064_R_COL_LP_5p_N1__CATATTCTCATATCGG-1	4.46794	5.10654
001-064_R_COL_LP_5p_N1__TAGTGGTCATGTTGAC-1	5.35689	5.96893
001-064_R_COL_LP_5p_N1__CATCAGAGTTAAGGGC-1	4.03031	5.82319
001-064_R_COL_LP_5p_N1__CGTGAGCCATGATCCA-1	5.15357	7.74779
001-064_R_COL_LP_5p_N1__TGGCCAGCAGGAACGT-1	3.3259	6.60679
001-064_R_COL_LP_5p_N1__ACTGATGAGAGAACAG-1	2.76759	6.09002
001-064_R_COL_LP_5p_N1__AGACGTTAGCGTTGCC-1	4.69319	7.61789
001-064_R_COL_LP_5p_N1__ACGGGCTTCATGTCTT-1	4.44587	5.56767
001-064_R_COL_LP_5p_N1__GTACGTACACGGCTAC-1	2.88138	5.97644
001-064_R_COL_LP_5p_N1__TTCGGTCCACAAGTAA-1	5.67178	6.56841
001-064_R_COL_LP_5p_N1__CAACCAACACTGCCAG-1	4.50882	6.56222
001-064_R_COL_LP_5p_N1__TGCGCAGCAAGACACG-1	6.0683	5.79526
001-064_R_COL_LP_5p_N1__TGTGTTTGTTCCACAA-1	3.13116	6.18459
001-064_R_COL_LP_5p_N1__ACGAGGATCCATGAAC-1	3.66096	6.42882
001-064_R_COL_LP_5p_N1__CATGGCGCAAAGTCAA-1	5.23437	6.67977
001-064_R_COL_LP_5p_N1__CTGAAGTCACTATCTT-1	5.8239	7.83484
001-064_R_COL_LP_5p_N1__TGAGCATCAAGCGCTC-1	3.39486	4.8193
001-064_R_COL_LP_5p_N1__GTCTCGTTCTGCCAGG-1	5.13306	8.10026
001-064_R_COL_LP_5p_N1__GAGCAGAGTCTCTCTG-1	4.30182	6.16867
001-064_R_COL_LP_5p_N1__TGACTTTAGTCAAGCG-1	5.16209	4.7686
001-064_R_COL_LP_5p_N1__ACTTACTGTCCGTTAA-1	3.032	5.64689
001-064_R_COL_LP_5p_N1__AAATGCCCAAGGGTCA-1	3.70383	5.85749
001-064_R_COL_LP_5p_N1__AGACGTTAGATATGCA-1	5.56891	7.11189
001-064_R_COL_LP_5p_N1__CCTTCCCTCGTGGTCG-1	5.69544	5.20442
001-064_R_COL_LP_5p_N1__CTGATCCTCAAGAAGT-1	2.14245	6.61798
001-064_R_COL_LP_5p_N1__CAACCTCGTAGGCATG-1	5.13753	6.02425
001-064_R_COL_LP_5p_N1__ATAGACCCAAATTGCC-1	3.67262	5.34213
001-064_R_COL_LP_5p_N1__TACTTACGTGCTGTAT-1	2.89091	5.55777
001-064_R_COL_LP_5p_N1__GATCGTAAGGAGCGAG-1	5.10991	5.41136
001-064_R_COL_LP_5p_N1__GCATGCGCACAGCGTC-1	3.08675	5.28586
001-064_R_COL_LP_5p_N1__GGGTTGCAGACTTTCG-1	4.43224	5.95091
001-064_R_COL_LP_5p_N1__ACACTGAAGACTGGGT-1	2.13639	6.08082
001-064_R_COL_LP_5p_N1__TTTGTCATCCGTAGGC-1	3.05276	5.80366
001-064_R_COL_LP_5p_N1__CTTTGCGTCACCTTAT-1	5.93114	6.88722
001-064_R_COL_LP_5p_N1__CCACTACTCACATACG-1	3.982	5.90268
001-064_R_COL_LP_5p_N1__CTCGAAAAGCAGATCG-1	5.51752	5.43925
001-064_R_COL_LP_5p_N1__TCAGGTACACAGTCGC-1	5.15679	7.01928
001-064_R_COL_LP_5p_N1__CACATAGTCAGCAACT-1	5.44852	5.33898
001-064_R_COL_LP_5p_N1__AGGCCACGTTTCCACC-1	5.26856	6.64938
001-064_R_COL_LP_5p_N1__TAAGTGCGTTGCCTCT-1	3.40724	5.83526
001-064_R_COL_LP_5p_N1__ACGGCCACAAGCGCTC-1	3.33562	5.59885
001-064_R_COL_LP_5p_N1__CCTCAGTAGTGTTTGC-1	4.73008	8.01501
001-064_R_COL_LP_5p_N1__GTACGTAGTCGGATCC-1	5.24397	6.58733
001-064_R_COL_LP_5p_N1__GTGGGTCGTTTCCACC-1	5.33267	6.39896
001-064_R_COL_LP_5p_N1__CTTAGGATCGCCAAAT-1	3.67566	7.12176
001-064_R_COL_LP_5p_N1__CTGAAACTCATGCATG-1	3.31209	5.6881
001-064_R_COL_LP_5p_N1__TTCTCAAGTCGAATCT-1	5.33106	6.05086
001-064_R_COL_LP_5p_N1__ACCGTAACAGACGCAA-1	4.07469	6.27593
001-064_R_COL_LP_5p_N1__GTGTTAGCAAAGTGCG-1	4.47256	5.5888
001-064_R_COL_LP_5p_N1__ATTGGACCAGTAACGG-1	5.44714	6.39266
001-064_R_COL_LP_5p_N1__ATTCTACAGAGAACAG-1	5.26078	6.52268
001-064_R_COL_LP_5p_N1__GTGCATATCAACGGCC-1	3.51495	5.87707
001-064_R_COL_LP_5p_N1__CGTCTACTCTCGCTTG-1	5.89664	6.91934
001-064_R_COL_LP_5p_N1__GCATGTAGTCGCATAT-1	4.77749	5.88126
001-064_R_COL_LP_5p_N1__GCTCTGTAGATTACCC-1	3.36035	6.46685
001-064_R_COL_LP_5p_N1__CTAGCCTTCGCGATCG-1	5.51945	6.57615
001-064_R_COL_LP_5p_N1__CACAGGCGTTCATGGT-1	2.23939	6.15641
001-064_R_COL_LP_5p_N1__TGGGAAGAGCTAAGAT-1	4.17693	6.13772
001-064_R_COL_LP_5p_N1__CAAGAAAAGCGGATCA-1	3.27305	6.08414
001-064_R_COL_LP_5p_N1__CTAATGGCATTACCTT-1	2.83	6.33848
001-064_R_COL_LP_5p_N1__TCGGGACCATCGACGC-1	5.39206	6.80229
001-064_R_COL_LP_5p_N1__GGACGTCCAAGAGTCG-1	5.79192	7.40961
001-064_R_COL_LP_5p_N1__CTACATTGTTGTTTGG-1	5.22815	7.99028
001-064_R_COL_LP_5p_N1__GGCTGGTCACAAGCCC-1	5.38121	6.17641
001-064_R_COL_LP_5p_N1__TTCTCAATCGGACAAG-1	4.35583	5.62904
001-064_R_COL_LP_5p_N1__ATTACTCCATCATCCC-1	5.74917	6.80758
001-064_R_COL_LP_5p_N1__TTGGCAATCACGATGT-1	5.93495	5.87397
001-064_R_COL_LP_5p_N1__TTTACTGGTGTGTGCC-1	5.54693	6.24044
001-064_R_COL_LP_5p_N1__TCTCATATCTGACCTC-1	4.93968	5.68271
001-064_R_COL_LP_5p_N1__CAGCCGAGTCCTGCTT-1	2.80365	6.05564
001-064_R_COL_LP_5p_N1__GGATGTTTCTGCGTAA-1	3.64415	7.14122
001-064_R_COL_LP_5p_N1__CTGGTCTTCTTAGCCC-1	4.72021	6.15181
001-064_R_COL_LP_5p_N1__AGCGGTCTCTTCGGTC-1	5.17871	7.11973
001-064_R_COL_LP_5p_N1__ATAGACCCACGAGGTA-1	3.44744	5.82007
001-064_R_COL_LP_5p_N1__AAATGCCCATGCTAGT-1	5.38443	6.89325
001-064_R_COL_LP_5p_N1__CGCTATCCACTAAGTC-1	4.4996	5.27105
001-064_R_COL_LP_5p_N1__GGTGAAGGTCGGCACT-1	5.14929	8.17581
001-064_R_COL_LP_5p_N1__CGCGTTTTCAACACTG-1	2.23255	6.71251
001-064_R_COL_LP_5p_N1__CGGGTCATCACCCTCA-1	5.40601	6.59784
001-064_R_COL_LP_5p_N1__CGCCAAGCACCATGTA-1	5.30474	7.3143
001-064_R_COL_LP_5p_N1__CTGGTCTTCGCGGATC-1	3.14859	5.55391
001-064_R_COL_LP_5p_N1__AACCATGCAAGCTGTT-1	5.6172	6.37847
001-064_R_COL_LP_5p_N1__GTATTCTCACCTCGGA-1	4.06778	5.87445
001-064_R_COL_LP_5p_N1__AAGCCGCCATGCCCGA-1	2.35792	6.62454
001-064_R_COL_LP_5p_N1__CTCTAATGTAACGCGA-1	2.18465	6.10147
001-064_R_COL_LP_5p_N1__GGACGTCTCACGGTTA-1	4.45595	6.61861
001-064_R_COL_LP_5p_N1__CAGATCACAAGCTGTT-1	5.18132	5.35354
001-064_R_COL_LP_5p_N1__CACAGGCTCTGTCTAT-1	2.10591	5.95724
001-064_R_COL_LP_5p_N1__GTTAAGCGTCCGACGT-1	3.91531	5.93103
001-064_R_COL_LP_5p_N1__CTGAAGTTCTCTTGAT-1	6.11734	7.88443
001-064_R_COL_LP_5p_N1__GCTGGGTGTTTGACAC-1	5.58109	6.15986
001-064_R_COL_LP_5p_N1__GGGTTGCTCTGCTTGC-1	5.97525	6.86069
001-064_R_COL_LP_5p_N1__AAAGTAGGTTGCGTTA-1	5.85204	6.89752
001-064_R_COL_LP_5p_N1__TGGTTCCGTGCTAGCC-1	5.38052	4.80627
001-064_R_COL_LP_5p_N1__AACTTTCCAAGAGTCG-1	5.92825	7.71511
001-064_R_COL_LP_5p_N1__GGGACCTAGTGTTGAA-1	3.76312	7.08157
001-064_R_COL_LP_5p_N1__GTCGGGTGTCATTAGC-1	3.5805	5.01341
001-064_R_COL_LP_5p_N1__ATCATGGAGGAGTCTG-1	3.35708	5.89557
001-064_R_COL_LP_5p_N1__CGTGTAATCTGCTTGC-1	4.55678	6.12179
001-064_R_COL_LP_5p_N1__CGAGAAGAGATGGCGT-1	4.72224	5.28995
001-064_R_COL_LP_5p_N1__TAGTGGTTCGTTTGCC-1	3.86092	5.06991
001-064_R_COL_LP_5p_N1__CCTTCCCGTTACGGAG-1	5.47165	6.24092
001-064_R_COL_LP_5p_N1__CCTATTAAGCTGCCCA-1	2.00495	5.67353
001-064_R_COL_LP_5p_N1__TGGCTGGGTTTGACAC-1	4.58109	5.13148
001-064_R_COL_LP_5p_N1__CAGATCAAGTCAAGGC-1	5.98763	5.73777
001-064_R_COL_LP_5p_N1__GACCAATCATCTGGTA-1	5.64214	7.55062
001-064_R_COL_LP_5p_N1__TTCGGTCGTCACCTAA-1	5.41417	5.48719
001-064_R_COL_LP_5p_N1__AGCAGCCAGTGGGCTA-1	3.31427	6.20807
001-064_R_COL_LP_5p_N1__CACAGGCCAGTGAGTG-1	6.27666	5.61732
001-064_R_COL_LP_5p_N1__AGGCCGTAGTGCGTGA-1	5.52661	7.45608
001-064_R_COL_LP_5p_N1__GTCCTCAGTTGGAGGT-1	5.29446	6.76171
001-064_R_COL_LP_5p_N1__GTAGGCCCATCGGGTC-1	4.34146	7.28633
001-064_R_COL_LP_5p_N1__CTCGTACCAGCTGTGC-1	3.24453	7.07153
001-064_R_COL_LP_5p_N1__TTAGGACCAATGCCAT-1	4.36893	6.30945
001-064_R_COL_LP_5p_N1__CGAGCACCATGCCCGA-1	3.14639	5.72337
001-064_R_COL_LP_5p_N1__TGTCCCACATTCCTCG-1	5.64708	7.04226
001-064_R_COL_LP_5p_N1__ACGCAGCGTGTTTGGT-1	5.61116	7.01472
001-064_R_COL_LP_5p_N1__ATCCACCGTTTAGGAA-1	4.1947	5.20217
001-064_R_COL_LP_5p_N1__CTGAAACAGTACGTTC-1	5.02964	5.4877
001-064_R_COL_LP_5p_N1__CAGCCGAAGTCAATAG-1	4.98084	7.3347
001-064_R_COL_LP_5p_N1__GATGCTAGTGTATGGG-1	5.6968	5.90146
001-064_R_COL_LP_5p_N1__CGCGGTATCTAACTTC-1	2.01841	6.5777
001-064_R_COL_LP_5p_N1__AACTCCCTCATATCGG-1	4.40794	5.74109
001-064_R_COL_LP_5p_N1__CAGGTGCCACGTTGGC-1	5.18957	7.26877
001-064_R_COL_LP_5p_N1__CTCACACGTCGGATCC-1	3.17378	6.13193
001-064_R_COL_LP_5p_N1__TGACGGCGTCCAAGTT-1	4.17204	6.6116
001-064_R_COL_LP_5p_N1__TCGTAGAGTGCCTGGT-1	3.94488	6.44818
001-064_R_COL_LP_5p_N1__TGAGGGATCGCGATCG-1	6.17079	5.84082
001-064_R_COL_LP_5p_N1__CACACTCTCGTTGCCT-1	3.15812	5.92935
001-064_R_COL_LP_5p_N1__CTTAACTCATCGGAAG-1	5.24564	6.38674
001-064_R_COL_LP_5p_N1__TTTGGTTTCGGCGCTA-1	6.13202	6.95542
001-064_R_COL_LP_5p_N1__GATGCTACAAGTTGTC-1	5.71296	6.82308
001-064_R_COL_LP_5p_N1__TGTCCCAGTCCTGCTT-1	4.74968	7.97646
001-064_R_COL_LP_5p_N1__TCAATCTAGAAGGTTT-1	5.82799	7.05101
001-064_R_COL_LP_5p_N1__GTCGGGTGTAGGAGTC-1	5.41676	6.84235
001-064_R_COL_LP_5p_N1__CGCGGTATCATCGCTC-1	3.43847	5.57356
001-064_R_COL_LP_5p_N1__GACGCGTCAACGCACC-1	5.46372	6.53772
001-064_R_COL_LP_5p_N1__GTGCGGTGTAAGTGGC-1	3.10918	6.43911
001-064_R_COL_LP_5p_N1__TGTCCCAAGTACGTAA-1	4.67205	5.91201
001-064_R_COL_LP_5p_N1__GGCTGGTTCCCATTAT-1	2.69901	5.77731
001-064_R_COL_LP_5p_N1__GTAGTCAGTTGAACTC-1	2.00444	5.63062
001-064_R_COL_LP_5p_N1__CGGACTGTCATGTGGT-1	5.65399	6.85121
001-064_R_COL_LP_5p_N1__TGGGAAGGTGTGCGTC-1	4.50757	6.03288
001-064_R_COL_LP_5p_N1__AGCGTCGCAAGCGATG-1	4.95802	5.22686
001-064_R_COL_LP_5p_N1__CGATTGATCTCTTGAT-1	4.84096	5.06246
001-064_R_COL_LP_5p_N1__TCACGAATCGGAAATA-1	5.46934	6.1158
001-064_R_COL_LP_5p_N1__TCTCTAATCGTTTGCC-1	3.62788	4.83108
001-064_R_COL_LP_5p_N1__GTGAAGGGTCCAAGTT-1	5.34132	5.01418
001-064_R_COL_LP_5p_N1__GAACCTAGTCATCGGC-1	5.88008	5.84865
001-064_R_COL_LP_5p_N1__CGTTAGAAGGCAGGTT-1	5.62759	6.59463
001-064_R_COL_LP_5p_N1__CTAGTGAGTTCTGGTA-1	2.14942	5.56249
001-064_R_COL_LP_5p_N1__GGGTTGCGTTGGAGGT-1	5.46535	6.51294
001-064_R_COL_LP_5p_N1__ACTGAACGTCGGGTCT-1	3.48938	5.53709
001-064_R_COL_LP_5p_N1__TCTGGAATCCCATTTA-1	4.53256	5.94243
001-064_R_COL_LP_5p_N1__GGACAGACATCTGGTA-1	5.69762	6.76668
001-064_R_COL_LP_5p_N1__AGGTCCGGTGCTGTAT-1	2.24325	6.09166
001-064_R_COL_LP_5p_N1__CTCCTAGCAGGTGGAT-1	3.36553	6.3063
001-064_R_COL_LP_5p_N1__TGGCGCATCGGCTACG-1	5.60163	5.92567
001-064_R_COL_LP_5p_N1__AGAGCGACATCGATGT-1	5.5242	6.69722
001-064_R_COL_LP_5p_N1__AATCGGTCAGGAACGT-1	4.93605	5.0126
001-064_R_COL_LP_5p_N1__TGGGAAGAGCCATCGC-1	3.0396	5.22049
001-064_R_COL_LP_5p_N1__TTGAACGCATGCTGGC-1	4.27159	6.04886
001-064_R_COL_LP_5p_N1__GATGAGGAGAGTGAGA-1	5.01522	7.12022
001-064_R_COL_LP_5p_N1__TAAGTGCGTGGAAAGA-1	4.18571	5.91196
001-064_R_COL_LP_5p_N1__TTTATGCAGTGTTGAA-1	4.04214	4.94741
001-064_R_COL_LP_5p_N1__TCAGATGCATACAGCT-1	4.85632	7.70826
001-064_R_COL_LP_5p_N1__TTGGCAAAGTTTCCTT-1	4.10468	6.16392
001-064_R_COL_LP_5p_N1__GCGCCAAAGTACCGGA-1	5.60802	7.29689
001-064_R_COL_LP_5p_N1__TCTCTAATCCTAAGTG-1	5.71549	6.72124
001-064_R_COL_LP_5p_N1__TGAGAGGAGAGTGACC-1	4.896	6.28864
001-064_R_COL_LP_5p_N1__TCGGTAATCCCTCAGT-1	5.63281	7.10047
001-064_R_COL_LP_5p_N1__CATGACACAAATTGCC-1	4.69594	6.53306
001-064_R_COL_LP_5p_N1__TGCACCTGTAGAGTGC-1	5.45721	6.37758
001-064_R_COL_LP_5p_N1__CATCGGGGTAGCACGA-1	5.39893	6.7172
001-064_R_COL_LP_5p_N1__TTTGGTTTCCTACAGA-1	5.80182	6.45934
001-064_R_COL_LP_5p_N1__GATGCTAAGTAGGTGC-1	5.9227	6.80095
001-064_R_COL_LP_5p_N1__AGAGCTTGTGTCAATC-1	5.46151	7.17734
001-064_R_COL_LP_5p_N1__GTTCTCGTCTAGCACA-1	4.48307	6.27127
001-064_R_COL_LP_5p_N1__ATCCACCCATCGGAAG-1	5.32036	6.18073
001-064_R_COL_LP_5p_N1__ACGGAGACAGATCGGA-1	5.44501	6.49716
001-064_R_COL_LP_5p_N1__CATGCCTGTTGACGTT-1	5.83213	5.82005
001-064_R_COL_LP_5p_N1__AACTGGTGTTACGGAG-1	5.53067	7.04656
001-064_R_COL_LP_5p_N1__CATATGGGTCGCCATG-1	4.72612	5.41704
001-064_R_COL_LP_5p_N1__TTAACTCTCTCGCATC-1	4.0999	5.87823
001-064_R_COL_LP_5p_N1__CCGTTCATCTGGCGAC-1	5.88386	7.30922
001-064_R_COL_LP_5p_N1__CGAGCACCATCGGTTA-1	6.15026	6.8978
001-064_R_COL_LP_5p_N1__CCATTCGTCGATGAGG-1	3.83471	5.83739
001-064_R_COL_LP_5p_N1__TGCGCAGTCTGGTTCC-1	5.58685	6.97477
001-064_R_COL_LP_5p_N1__AGGGAGTCAGATCGGA-1	5.93282	7.63012
001-064_R_COL_LP_5p_N1__TGCCAAACATTGTGCA-1	4.90571	6.06122
001-064_R_COL_LP_5p_N1__CCCATACGTCTCATCC-1	5.55435	7.46583
001-064_R_COL_LP_5p_N1__TTCCCAGTCTGATACG-1	3.62729	6.49628
001-064_R_COL_LP_5p_N1__CTCGGAGCAACACCTA-1	5.66644	7.01905
001-064_R_COL_LP_5p_N1__TGTGGTAAGGGTTCCC-1	3.04651	6.1279
001-064_R_COL_LP_5p_N1__GCGCAACCAATGCCAT-1	3.56323	6.60073
001-064_R_COL_LP_5p_N1__TCAGCAATCAGGCAAG-1	5.48261	6.90679
001-064_R_COL_LP_5p_N1__GTACTCCGTTCAGTAC-1	4.45629	5.81762
001-064_R_COL_LP_5p_N1__ACTTGTTTCTCTGCTG-1	5.46593	6.80933
001-064_R_COL_LP_5p_N1__CTACGTCGTGAAAGAG-1	5.43335	6.48897
001-064_R_COL_LP_5p_N1__CGTGTAAGTAGGCATG-1	5.43033	7.70614
001-064_R_COL_LP_5p_N1__AACTCCCGTGCAGACA-1	5.61513	6.87658
001-064_R_COL_LP_5p_N1__CTCTGGTAGGGCTTCC-1	5.76579	6.27032
001-064_R_COL_LP_5p_N1__GGCGTGTAGCTAACTC-1	2.53798	6.13463
001-064_R_COL_LP_5p_N1__CGGGTCACATCATCCC-1	5.7452	6.99062
001-064_R_COL_LP_5p_N1__ATAAGAGCACTGTCGG-1	4.2321	5.5291
001-064_R_COL_LP_5p_N1__ACGGGTCGTGAGGGTT-1	4.19857	6.16885
001-064_R_COL_LP_5p_N1__CCTTCGAAGCGTAGTG-1	3.52385	5.8923
001-064_R_COL_LP_5p_N1__ATTGGTGGTTTGGGCC-1	5.42741	5.95659
001-064_R_COL_LP_5p_N1__GTAGGCCCACCTGGTG-1	3.42202	5.97166
001-064_R_COL_LP_5p_N1__GGCGTGTAGACGCAAC-1	3.6177	4.96787
001-086_R_COL_LP_5p_N1__CACATTTCATTCCTGC-1	2.40363	7.09712
001-086_R_COL_LP_5p_N1__CGCTTCAAGTTGAGTA-1	4.81619	7.87723
001-086_R_COL_LP_5p_N1__CAGCTGGGTCAGATAA-1	5.5737	7.54993
001-086_R_COL_LP_5p_N1__ACGCAGCAGCTAGTCT-1	5.08474	5.11123
001-086_R_COL_LP_5p_N1__GATCAGTGTACCGTTA-1	2.13292	5.92231
001-086_R_COL_LP_5p_N1__GTTAAGCTCAGTACGT-1	1.4824	5.51434
001-086_R_COL_LP_5p_N1__AACTCCCTCTCTTATG-1	5.56511	8.11817
001-086_R_COL_LP_5p_N1__GTACTTTGTACAGACG-1	4.96809	4.96719
001-086_R_COL_LP_5p_N1__CTTAACTTCACAACGT-1	5.02295	6.20858
001-086_R_COL_LP_5p_N1__GAGGTGAAGTACGCGA-1	4.93492	4.87854
001-086_R_COL_LP_5p_N1__CCATTCGTCGCGCCAA-1	2.71516	5.40182
001-086_R_COL_LP_5p_N1__ATAACGCTCAAAGACA-1	5.61842	5.73897
001-086_R_COL_LP_5p_N1__GACAGAGCATCCCACT-1	1.80867	5.18262
001-086_R_COL_LP_5p_N1__CAGCGACTCGTTGCCT-1	4.11028	5.61239
001-086_R_COL_LP_5p_N1__CGTCAGGTCACAGTAC-1	5.72204	8.12085
001-086_R_COL_LP_5p_N1__TGGCCAGAGCACCGCT-1	3.57046	5.45289
001-086_R_COL_LP_5p_N1__CGATGTATCATCGATG-1	4.56729	5.65951
001-086_R_COL_LP_5p_N1__TTTACTGCAGCTGTTA-1	3.06515	5.33875
001-086_R_COL_LP_5p_N1__TCGCGAGAGATAGGAG-1	2.6088	5.33782
001-086_R_COL_LP_5p_N1__ATCCACCCAATAGAGT-1	5.20455	5.84456
001-086_R_COL_LP_5p_N1__ATTACTCGTTCCAACA-1	1.73069	5.45929
001-086_R_COL_LP_5p_N1__GACTAACGTACCGCTG-1	5.24471	5.94492
001-086_R_COL_LP_5p_N1__CTCGTACTCCAGTATG-1	4.34562	5.60032
001-086_R_COL_LP_5p_N1__ACTGAGTTCCTTTACA-1	4.63403	5.62789
001-086_R_COL_LP_5p_N1__GATCAGTTCCCGGATG-1	4.05181	5.86912
001-086_R_COL_LP_5p_N1__GCCAAATGTCGCGTGT-1	3.7771	5.78922
001-086_R_COL_LP_5p_N1__GAACGGATCTCGAGTA-1	4.0536	6.29453
001-086_R_COL_LP_5p_N1__GTATCTTGTATAGTAG-1	4.22834	6.28916
001-086_R_COL_LP_5p_N1__CTAGTGAGTGGCTCCA-1	1.91589	5.36519
001-086_R_COL_LP_5p_N1__GCCTCTATCTTGCAAG-1	3.0876	5.66782
001-086_R_COL_LP_5p_N1__CATTCGCAGTGAACAT-1	4.06309	5.92145
001-086_R_COL_LP_5p_N1__GCGCGATGTTGGTAAA-1	4.93922	7.60252
001-086_R_COL_LP_5p_N1__AGTCTTTTCAATAAGG-1	3.77155	6.23973
001-086_R_COL_LP_5p_N1__GACCAATAGAGTGAGA-1	4.49116	5.69136
001-086_R_COL_LP_5p_N1__ACCCACTAGATCTGCT-1	4.26586	5.61954
001-086_R_COL_LP_5p_N1__AGCTTGATCTACTATC-1	6.05526	7.25471
001-086_R_COL_LP_5p_N1__ACTGCTCTCCTCATTA-1	5.10871	5.11511
001-086_R_COL_LP_5p_N1__AGCAGCCGTACCCAAT-1	1.89293	5.98022
001-086_R_COL_LP_5p_N1__GACGGCTAGCTAAGAT-1	4.01149	5.12873
001-086_R_COL_LP_5p_N1__TCAATCTCAGCTTAAC-1	2.03484	5.93959
001-086_R_COL_LP_5p_N1__TACTCGCAGCCACTAT-1	3.57171	5.17178
001-086_R_COL_LP_5p_N1__CTGCTGTAGGTAAACT-1	4.73417	5.78928
001-086_R_COL_LP_5p_N1__GGCCGATCAATTCCTT-1	5.59093	6.3798
001-086_R_COL_LP_5p_N1__GAATGAAGTGTAAGTA-1	3.73025	6.40661
001-086_R_COL_LP_5p_N1__GGAACTTGTGACCAAG-1	2.9055	5.28155
001-086_R_COL_LP_5p_N1__CTCATTAGTCTTGATG-1	4.95015	5.35517
001-086_R_COL_LP_5p_N1__GCATACACATGGTTGT-1	5.43219	7.24108
001-086_R_COL_LP_5p_N1__ACGAGGAAGTTGAGTA-1	5.13836	5.68519
001-086_R_COL_LP_5p_N1__GCTGCTTCAATCAGAA-1	3.49338	6.99263
001-086_R_COL_LP_5p_N1__TTGACTTAGTTACGGG-1	4.1254	6.57346
001-086_R_COL_LP_5p_N1__AAACCTGCATGTAGTC-1	2.96174	5.81842
001-086_R_COL_LP_5p_N1__TCGTAGATCAGTTGAC-1	5.77225	5.84095
001-086_R_COL_LP_5p_N1__GTGGGTCAGGGTGTTG-1	4.26956	5.97988
001-086_R_COL_LP_5p_N1__CTCTACGAGCGATGAC-1	5.77325	5.1621
001-086_R_COL_LP_5p_N1__TGCTGCTGTTCCGGCA-1	4.31734	5.66296
001-086_R_COL_LP_5p_N1__TGAGCCGGTCCATGAT-1	2.99535	6.27688
001-086_R_COL_LP_5p_N1__CATGGCGGTCTTCTCG-1	2.95039	6.35523
001-086_R_COL_LP_5p_N1__TCTTCGGCAGGACCCT-1	5.01309	6.2317
001-086_R_COL_LP_5p_N1__TCACGAAGTGCAGTAG-1	1.83619	5.44909
001-086_R_COL_LP_5p_N1__TGCACCTTCCTGCAGG-1	3.35893	5.39857
001-086_R_COL_LP_5p_N1__GTTCATTGTATAAACG-1	3.4934	4.8644
001-086_R_COL_LP_5p_N1__ACGAGCCTCTCTGAGA-1	4.9072	6.93151
001-086_R_COL_LP_5p_N1__TATCAGGTCCCAAGAT-1	2.84645	7.08111
001-086_R_COL_LP_5p_N1__CAGATCATCGTTACAG-1	1.89359	5.34205
001-086_R_COL_LP_5p_N1__CTGGTCTCAGGTCTCG-1	4.94778	7.49833
001-086_R_COL_LP_5p_N1__TTCGAAGGTCATTAGC-1	5.03045	5.88073
001-086_R_COL_LP_5p_N1__CCCTCCTTCCAAAGTC-1	3.85699	5.55209
001-086_R_COL_LP_5p_N1__AGGTCCGCAGCGTAAG-1	1.72994	5.20965
001-086_R_COL_LP_5p_N1__CTCGTACTCCTGCTTG-1	4.80964	7.33962
001-086_R_COL_LP_5p_N1__AAGACCTAGAGTGAGA-1	2.05311	5.155
001-086_R_COL_LP_5p_N1__GCGCAGTGTTGAGGTG-1	5.12151	6.16284
001-086_R_COL_LP_5p_N1__CGGTTAAGTCGACTAT-1	4.11531	5.72334
001-086_R_COL_LP_5p_N1__TATCAGGCAGTACACT-1	5.38617	6.53903
001-086_R_COL_LP_5p_N1__ATGGGAGCAATGTAAG-1	4.23213	5.55188
001-086_R_COL_LP_5p_N1__GCACATACACATCCGG-1	4.81357	5.81919
001-086_R_COL_LP_5p_N1__TACTTGTGTTAAGACA-1	3.69161	5.48455
001-086_R_COL_LP_5p_N1__CGTAGGCTCTATCGCC-1	3.30432	6.26634
001-086_R_COL_LP_5p_N1__TGATTTCCAGCTGTTA-1	5.01889	7.17751
001-086_R_COL_LP_5p_N1__CTAGAGTCAAACGCGA-1	4.47207	5.75359
001-086_R_COL_LP_5p_N1__CGCTATCGTTCCCGAG-1	4.17118	5.95568
001-086_R_COL_LP_5p_N1__GCAATCATCACCATAG-1	4.99757	5.06623
001-086_R_COL_LP_5p_N1__TACGGGCGTAAGGGCT-1	3.98549	5.8569
001-086_R_COL_LP_5p_N1__TGCCCTACATGCGCAC-1	5.1194	6.16659
001-086_R_COL_LP_5p_N1__GTACGTAAGGATCGCA-1	3.65072	6.14146
001-086_R_COL_LP_5p_N1__CCACGGATCACGAAGG-1	3.81107	5.95546
001-086_R_COL_LP_5p_N1__CTCTGGTCAAGCTGTT-1	4.04481	6.15387
001-086_R_COL_LP_5p_N1__CAGAATCCACCAGGTC-1	3.5103	5.23847
001-086_R_COL_LP_5p_N1__TCAGCTCGTCTAGAGG-1	3.68215	6.33377
001-086_R_COL_LP_5p_N1__ATTATCCGTAATTGGA-1	2.16086	6.34117
001-086_R_COL_LP_5p_N1__CACAAACGTAGGCTGA-1	5.31652	8.26125
001-086_R_COL_LP_5p_N1__TTTGTCAAGCGAAGGG-1	4.69303	5.36704
001-086_R_COL_LP_5p_N1__GAACGGACACGAAGCA-1	4.1922	6.15894
001-086_R_COL_LP_5p_N1__CGGCTAGTCAGTACGT-1	4.59142	7.35903
001-086_R_COL_LP_5p_N1__TCGTACCCATAGACTC-1	4.98874	7.62055
001-086_R_COL_LP_5p_N1__CGTCCATTCTTAACCT-1	3.91111	5.92999
001-086_R_COL_LP_5p_N1__CTAGAGTCACGACTCG-1	4.31649	6.34645
001-086_R_COL_LP_5p_N1__AACCGCGAGATCGATA-1	2.95562	6.49033
001-086_R_COL_LP_5p_N1__CGTGAGCTCAAGGTAA-1	4.08847	5.47873
001-086_R_COL_LP_5p_N1__CGGTTAAAGCGTTTAC-1	5.45753	5.82805
001-086_R_COL_LP_5p_N1__GGGCATCAGGAGTACC-1	2.3716	6.20318
001-086_R_COL_LP_5p_N1__CCAATCCAGCGTTCCG-1	3.19124	5.00402
001-086_R_COL_LP_5p_N1__CGGCTAGAGATGCCAG-1	2.85163	6.86713
001-086_R_COL_LP_5p_N1__CATATTCAGGAGTCTG-1	3.1997	5.82109
001-086_R_COL_LP_5p_N1__CCTAGCTTCTTAGAGC-1	2.89165	5.14638
001-086_R_COL_LP_5p_N1__TTAGGACTCTGCTGTC-1	2.20911	5.98997
001-086_R_COL_LP_5p_N1__ATCGAGTCAACTGCGC-1	4.47956	5.84873
001-086_R_COL_LP_5p_N1__TGCCCATAGCCGCCTA-1	5.40507	7.89123
001-086_R_COL_LP_5p_N1__GTCACAAGTAAGGATT-1	5.83325	6.24092
001-086_R_COL_LP_5p_N1__GCTTGAAAGATCTGCT-1	5.67269	7.223
001-086_R_COL_LP_5p_N1__GCGCGATTCTGAAAGA-1	3.74887	5.53102
001-086_R_COL_LP_5p_N1__CGCTGGATCCGAATGT-1	4.87997	7.37881
001-086_R_COL_LP_5p_N1__TGCACCTCAGTATAAG-1	4.51329	6.06198
001-086_R_COL_LP_5p_N1__AACCATGTCGGGAGTA-1	4.80208	5.76894
001-086_R_COL_LP_5p_N1__GATCAGTTCCTATTCA-1	5.4002	7.84056
001-086_R_COL_LP_5p_N1__GTACTCCAGTACACCT-1	2.63508	5.997
001-086_R_COL_LP_5p_N1__GAATAAGGTTGGTAAA-1	4.15448	6.46
001-086_R_COL_LP_5p_N1__GAGTCCGTCAAAGTAG-1	5.23094	7.00297
001-086_R_COL_LP_5p_N1__TAGTGGTTCAGGATCT-1	5.25467	7.59078
001-086_R_COL_LP_5p_N1__AGCCTAACATGAAGTA-1	1.98659	5.86551
001-086_R_COL_LP_5p_N1__GTTAAGCGTCCTCTTG-1	6.18297	6.40375
001-086_R_COL_LP_5p_N1__TAAACCGCAAGGACAC-1	4.09644	6.63105
001-086_R_COL_LP_5p_N1__GCATACATCGAATCCA-1	5.28383	7.96351
001-086_R_COL_LP_5p_N1__GCATGTATCGTAGGAG-1	5.22523	7.70459
001-086_R_COL_LP_5p_N1__GAACGGATCAAGAAGT-1	2.00145	5.5408
001-086_R_COL_LP_5p_N1__TCAGCTCAGGCTAGCA-1	5.38397	7.60579
001-086_R_COL_LP_5p_N1__CCAGCGATCCAAGTAC-1	5.05326	6.9025
001-086_R_COL_LP_5p_N1__AAGGCAGGTGGACGAT-1	4.22619	5.6938
001-086_R_COL_LP_5p_N1__CACATAGTCACATACG-1	4.28453	6.4963
001-086_R_COL_LP_5p_N1__AGGCCGTCACCATCCT-1	4.09333	6.00075
001-086_R_COL_LP_5p_N1__CACATAGTCAAACGGG-1	3.80854	6.04878
001-086_R_COL_LP_5p_N1__TCATTTGAGGTGATTA-1	3.83763	5.78052
001-086_R_COL_LP_5p_N1__GTATTCTGTTCCACTC-1	4.58068	5.86261
001-086_R_COL_LP_5p_N1__TCTGAGAAGCTTCGCG-1	3.87576	6.93601
001-086_R_COL_LP_5p_N1__CGCCAAGAGATGTCGG-1	2.26695	5.91376
001-086_R_COL_LP_5p_N1__TGAGCCGTCACGGTTA-1	1.94333	5.24079
001-086_R_COL_LP_5p_N1__GTACGTACACAACTGT-1	4.3696	6.33957
001-086_R_COL_LP_5p_N1__CCTTTCTGTCTCCCTA-1	5.25421	6.55428
001-086_R_COL_LP_5p_N1__CAAGTTGTCACCATAG-1	4.93578	7.17867
001-086_R_COL_LP_5p_N1__CCTCAGTTCCTCAACC-1	5.49932	6.8477
001-086_R_COL_LP_5p_N1__GAGTCCGAGTGACATA-1	5.2589	6.46146
001-086_R_COL_LP_5p_N1__GGCTGGTCATTACGAC-1	3.06613	6.09975
001-086_R_COL_LP_5p_N1__CTACACCTCCACGCAG-1	2.28193	6.08964
001-086_R_COL_LP_5p_N1__CAGGTGCTCCACGAAT-1	5.34964	5.56703
001-086_R_COL_LP_5p_N1__CTCGAAAAGGCTAGAC-1	2.98766	6.38351
001-086_R_COL_LP_5p_N1__TCGTAGAAGTCTCAAC-1	1.56967	5.49554
001-086_R_COL_LP_5p_N1__CTGGTCTTCCAAGTAC-1	5.13617	5.51327
001-086_R_COL_LP_5p_N1__ATTGGTGAGACTAAGT-1	4.93849	7.79619
001-086_R_COL_LP_5p_N1__AACCATGCATGTCCTC-1	4.75941	6.04375
001-086_R_COL_LP_5p_N1__CCGGTAGAGACGCTTT-1	2.33794	5.63926
001-086_R_COL_LP_5p_N1__CGGCTAGGTTATTCTC-1	4.158	5.73396
001-086_R_COL_LP_5p_N1__GGGACCTTCCAAATGC-1	5.30137	6.12614
001-086_R_COL_LP_5p_N1__GGTGTTAGTCCCGACA-1	2.77479	6.59136
001-086_R_COL_LP_5p_N1__TACACGATCCATGAGT-1	5.24661	5.56664
001-086_R_COL_LP_5p_N1__CGTCCATTCCACGACG-1	3.35901	6.57954
001-086_R_COL_LP_5p_N1__CATGCCTCAACTGGCC-1	4.3369	6.2598
001-086_R_COL_LP_5p_N1__CAGCTAATCACAGTAC-1	3.91307	5.64414
001-086_R_COL_LP_5p_N1__GAAATGACAAACTGTC-1	4.25145	5.90329
001-086_R_COL_LP_5p_N1__CCGTTCACAACGATGG-1	4.39672	6.13877
001-086_R_COL_LP_5p_N1__CAACCAAAGTACGCCC-1	2.181	6.0903
001-086_R_COL_LP_5p_N1__CGGAGTCTCCCAACGG-1	5.09002	6.47396
001-086_R_COL_LP_5p_N1__TCGTACCCATCATCCC-1	4.04009	6.16733
001-086_R_COL_LP_5p_N1__GTGTTAGGTCTAGTCA-1	5.12371	6.68958
001-086_R_COL_LP_5p_N1__GAATGAACATCGGAAG-1	2.11257	5.61092
001-086_R_COL_LP_5p_N1__ACTGCTCCAACACGCC-1	3.78339	6.11255
001-086_R_COL_LP_5p_N1__CAACCTCGTGTTGGGA-1	3.9466	6.07463
001-086_R_COL_LP_5p_N1__GAAGCAGAGGGCTCTC-1	5.19888	6.59232
001-086_R_COL_LP_5p_N1__TCTTCGGGTGGTACAG-1	4.29271	5.34684
001-086_R_COL_LP_5p_N1__GTTCATTAGTCGCCGT-1	4.08994	6.23798
001-086_R_COL_LP_5p_N1__ACCAGTAGTATCGCAT-1	5.39895	7.14035
001-086_R_COL_LP_5p_N1__TCAATCTGTCATTAGC-1	4.8175	7.30205
001-086_R_COL_LP_5p_N1__GTGCGGTAGGGTGTTG-1	4.20244	6.37765
001-086_R_COL_LP_5p_N1__TCACAAGGTTAGAACA-1	2.8783	6.35567
001-086_R_COL_LP_5p_N1__AAAGCAACATATACCG-1	2.89453	6.11948
001-086_R_COL_LP_5p_N1__ACGGGTCCATACGCCG-1	5.50451	6.56549
001-086_R_COL_LP_5p_N1__CATTCGCAGTGATCGG-1	4.31252	5.86038
001-086_R_COL_LP_5p_N1__CTTAGGATCAGTTCGA-1	5.32849	5.49371
001-086_R_COL_LP_5p_N1__CCTTTCTCATGCTAGT-1	2.8471	6.25801
001-086_R_COL_LP_5p_N1__TTGTAGGAGGAGTTTA-1	5.01114	7.06206
001-086_R_COL_LP_5p_N1__CGAGAAGCATGTTGAC-1	2.20387	5.45909
001-086_R_COL_LP_5p_N1__GTCACAAGTCCTGCTT-1	2.84038	6.31648
001-086_R_COL_LP_5p_N1__TAGGCATTCGCGGATC-1	1.82049	5.42668
001-086_R_COL_LP_5p_N1__ACTTTCAAGCCCGAAA-1	4.12957	6.45501
001-086_R_COL_LP_5p_N1__CCTTTCTAGAAGGGTA-1	4.78903	7.37651
001-086_R_COL_LP_5p_N1__GCACTCTGTGTTCGAT-1	3.10303	6.27584
001-086_R_COL_LP_5p_N1__AAGGCAGTCGCTAGCG-1	5.6093	6.43557
001-086_R_COL_LP_5p_N1__CTCATTAGTGCTTCTC-1	4.83984	7.02202
001-086_R_COL_LP_5p_N1__CAGCTGGTCGGTTCGG-1	4.43875	5.80132
001-086_R_COL_LP_5p_N1__CGAGAAGGTCTGCGGT-1	1.97081	5.34256
001-086_R_COL_LP_5p_N1__CCTAAAGAGTCTCGGC-1	2.52772	5.51941
001-086_R_COL_LP_5p_N1__GCTGCTTCATGGATGG-1	3.69409	6.96916
001-086_R_COL_LP_5p_N1__CACCTTGAGGAATCGC-1	5.44743	5.43008
001-086_R_COL_LP_5p_N1__TGGCTGGGTCGACTAT-1	2.23947	6.37502
001-086_R_COL_LP_5p_N1__CTGTTTAAGTCGTACT-1	3.02758	5.86657
001-086_R_COL_LP_5p_N1__AGTCTTTTCTGGCGTG-1	2.27221	5.41865
001-086_R_COL_LP_5p_N1__GAATGAAAGCCACGTC-1	2.26804	5.46125
001-086_R_COL_LP_5p_N1__AGCTCTCGTCGCTTCT-1	2.12428	6.20608
001-086_R_COL_LP_5p_N1__ACATCAGTCAAGGTAA-1	5.66627	6.78039
001-086_R_COL_LP_5p_N1__CAAGTTGTCGCTAGCG-1	2.2258	5.66716
001-086_R_COL_LP_5p_N1__CGACCTTCAACACCCG-1	4.57962	7.08811
001-086_R_COL_LP_5p_N1__GCAAACTCAAAGTGCG-1	2.93383	6.14829
001-086_R_COL_LP_5p_N1__GACAGAGCAATGGAGC-1	4.36415	5.78907
001-086_R_COL_LP_5p_N1__TGTTCCGGTCGCTTTC-1	5.24285	6.60737
001-086_R_COL_LP_5p_N1__TGCGTGGCACATCCGG-1	4.9126	5.76238
001-086_R_COL_LP_5p_N1__GTATTCTTCCCATTAT-1	3.43911	6.04637
001-086_R_COL_LP_5p_N1__GGTGAAGAGTCCATAC-1	5.00613	6.30438
001-086_R_COL_LP_5p_N1__CAGAGAGGTAGGGTAC-1	3.73794	5.10922
001-086_R_COL_LP_5p_N1__GACGCGTCAATCTACG-1	3.90037	6.40727
001-086_R_COL_LP_5p_N1__CCTTCCCTCTTGCATT-1	4.94162	7.25996
001-086_R_COL_LP_5p_N1__AGCGTATTCTTCCTTC-1	3.8885	6.28992
001-086_R_COL_LP_5p_N1__ATTACTCCACCTCGTT-1	4.06876	6.60898
001-086_R_COL_LP_5p_N1__CGTGTCTTCCGGCACA-1	5.36668	5.7654
001-086_R_COL_LP_5p_N1__AACCGCGGTAGCACGA-1	2.84378	6.27786
001-086_R_COL_LP_5p_N1__CGGAGTCCACTTCTGC-1	5.31444	5.78335
001-086_R_COL_LP_5p_N1__CCGGTAGTCTTGTCAT-1	5.14534	7.10928
001-086_R_COL_LP_5p_N1__TCTGAGAGTCCGAAGA-1	3.86034	6.20344
001-086_R_COL_LP_5p_N1__GCATGTAGTTATGCGT-1	5.13438	5.92817
001-086_R_COL_LP_5p_N1__TACCTTAAGGGTATCG-1	5.34328	6.01299
001-086_R_COL_LP_5p_N1__CAGAGAGCAACACGCC-1	1.95631	5.10905
001-086_R_COL_LP_5p_N1__TCACAAGGTTAGTGGG-1	3.69911	7.00062
001-086_R_COL_LP_5p_N1__TACGGTAAGTCGAGTG-1	5.66681	6.58822
001-086_R_COL_LP_5p_N1__TCTCTAATCATTATCC-1	1.92314	6.19264
001-086_R_COL_LP_5p_N1__GGACAGATCGAATGGG-1	5.25936	5.97466
001-086_R_COL_LP_5p_N1__GCCAAATCATACGCTA-1	3.46263	6.97948
001-086_R_COL_LP_5p_N1__GCGACCAGTCATATCG-1	5.32323	6.56986
001-086_R_COL_LP_5p_N1__CAAGTTGTCTCAACTT-1	2.83486	6.97444
001-086_R_COL_LP_5p_N1__TCTCATAGTCCGTGAC-1	2.35029	5.92761
001-086_R_COL_LP_5p_N1__TTTGTCACATGGGAAC-1	5.02158	7.44809
001-086_R_COL_LP_5p_N1__GGCGACTAGTGTACGG-1	4.97226	6.30212
001-086_R_COL_LP_5p_N1__GGACAAGTCAAAGTAG-1	2.93041	6.81687
001-086_R_COL_LP_5p_N1__TTAGGCAAGCTACCGC-1	5.20469	7.1891
001-086_R_COL_LP_5p_N1__GGCCGATGTCAGGACA-1	3.3491	5.61233
001-086_R_COL_LP_5p_N1__GTTTCTACATAGGATA-1	3.3493	6.56767
001-086_R_COL_LP_5p_N1__ATCACGAAGATGCGAC-1	4.18151	7.04387
001-086_R_COL_LP_5p_N1__GAATAAGCATCCCATC-1	3.7786	5.53448
001-086_R_COL_LP_5p_N1__AGCAGCCGTGAAATCA-1	3.699	6.25622
001-086_R_COL_LP_5p_N1__CGATCGGCAGTCGTGC-1	2.0083	6.0152
001-086_R_COL_LP_5p_N1__TTATGCTGTCGAGATG-1	5.38659	7.56201
001-086_R_COL_LP_5p_N1__GTTCTCGGTCTGCGGT-1	4.92684	6.55434
001-086_R_COL_LP_5p_N1__CCGTACTAGGGTCTCC-1	2.44673	5.86176
001-086_R_COL_LP_5p_N1__TATCAGGGTGTAATGA-1	3.45084	7.0747
001-086_R_COL_LP_5p_N1__GACCTGGTCAACACAC-1	5.21794	7.43257
001-086_R_COL_LP_5p_N1__GACCTGGGTGTGCGTC-1	3.43353	5.38954
001-086_R_COL_LP_5p_N1__CCTAGCTTCTGTTGAG-1	4.90905	7.66466
001-086_R_COL_LP_5p_N1__GCCAAATCACGTCTCT-1	5.68673	7.29719
001-086_R_COL_LP_5p_N1__GGGAGATGTCCAGTTA-1	5.1445	6.19292
001-086_R_COL_LP_5p_N1__CAGCATAGTCGACTGC-1	4.01853	5.31347
001-086_R_COL_LP_5p_N1__AAGACCTGTCCGAGTC-1	5.47319	6.95612
001-086_R_COL_LP_5p_N1__ACGTCAACAGGTCTCG-1	3.84335	6.55572
001-086_R_COL_LP_5p_N1__CTCTAATAGTACGTTC-1	2.70449	5.92463
001-086_R_COL_LP_5p_N1__GATTCAGGTAATCGTC-1	4.55326	6.64124
001-086_R_COL_LP_5p_N1__GGCTCGACAGCAGTTT-1	4.74999	6.47219
001-086_R_COL_LP_5p_N1__TTCCCAGCAGGACGTA-1	3.91113	7.26235
001-086_R_COL_LP_5p_N1__GACTAACTCTGGTTCC-1	5.33939	6.82967
001-086_R_COL_LP_5p_N1__CGTGAGCTCTCTTGAT-1	3.75444	5.76739
001-086_R_COL_LP_5p_N1__GATCGTATCGAGAGCA-1	2.27407	5.75585
001-086_R_COL_LP_5p_N1__CAGCCGAGTGAGGCTA-1	2.99299	6.904
001-086_R_COL_LP_5p_N1__CGCCAAGGTGCCTGTG-1	4.79539	7.15813
001-086_R_COL_LP_5p_N1__TGTGGTACATACAGCT-1	3.22364	6.87288
001-086_R_COL_LP_5p_N1__CACAGGCCAATGGTCT-1	4.16716	5.98944
001-086_R_COL_LP_5p_N1__CTACCCATCCGAGCCA-1	2.99556	6.87838
001-086_R_COL_LP_5p_N1__CGAGCACTCCACGACG-1	5.52557	6.96926
001-086_R_COL_LP_5p_N1__GCTGGGTCACCAGGTC-1	2.69557	6.03916
001-086_R_COL_LP_5p_N1__AAGGAGCCATGTCGAT-1	2.45685	5.84052
001-086_R_COL_LP_5p_N1__GTCTCGTTCTGTCTCG-1	2.69209	5.96363
001-086_R_COL_LP_5p_N1__CCGTACTAGAATGTGT-1	5.07773	7.31966
001-086_R_COL_LP_5p_N1__CGTCTACAGAACTGTA-1	2.26975	5.39671
001-086_R_COL_LP_5p_N1__GTGCATAGTATATCCG-1	2.67713	6.37952
001-086_R_COL_LP_5p_N1__CATCGAAGTAAACGCG-1	3.24182	6.63506
001-086_R_COL_LP_5p_N1__GCTTGAAAGCGACGTA-1	2.27217	5.72694
001-086_R_COL_LP_5p_N1__TGCCCTAAGCGATGAC-1	4.23755	6.33863
001-086_R_COL_LP_5p_N1__GACTACATCGGCGCAT-1	5.53683	5.87783
001-086_R_COL_LP_5p_N1__CGTGTCTGTTCAGGCC-1	4.29974	6.17889
001-086_R_COL_LP_5p_N1__ATGAGGGAGTCGTACT-1	4.94447	6.4435
001-086_R_COL_LP_5p_N1__TCAGATGAGCGTTGCC-1	2.96907	5.78537
001-086_R_COL_LP_5p_N1__ACATCAGCAGCCACCA-1	4.49331	6.96129
001-086_R_COL_LP_5p_N1__GCAGTTACAACACCTA-1	3.23457	6.78455
001-086_R_COL_LP_5p_N1__ACACCAAAGAAACGAG-1	4.63696	6.86881
001-086_R_COL_LP_5p_N1__GCTGCAGCAGAGTGTG-1	4.72863	5.7095
001-086_R_COL_LP_5p_N1__CCTCAGTTCTTACCTA-1	2.7822	5.55466
001-089_R_COL_LP_5p_N1__AAGCCGCAGGCTACGA-1	4.19779	7.5037
001-089_R_COL_LP_5p_N1__AGATCTGCAACACCCG-1	3.77684	8.42181
001-089_R_COL_LP_5p_N1__GTTCTCGAGCCTTGAT-1	4.92905	6.93664
001-089_R_COL_LP_5p_N1__TTTACTGGTACGCACC-1	4.12404	8.12074
001-089_R_COL_LP_5p_N1__ACCAGTAAGAAACGAG-1	2.43181	5.47365
001-089_R_COL_LP_5p_N1__TAGTTGGAGCGTGAAC-1	4.71922	8.36646
001-089_R_COL_LP_5p_N1__GTAGTCATCCAAACAC-1	5.03913	7.57042
001-089_R_COL_LP_5p_N1__CCATTCGCAGACGTAG-1	3.75971	8.31215
001-089_R_COL_LP_5p_N1__GTCAAGTTCATCGATG-1	5.85017	7.11933
001-089_R_COL_LP_5p_N1__GAACATCTCATGTGGT-1	5.80767	6.52464
001-089_R_COL_LP_5p_N1__GTATTCTCAGGGTTAG-1	2.64972	5.56529
001-089_R_COL_LP_5p_N1__CGTTAGAGTTTGGGCC-1	3.87966	8.36121
001-089_R_COL_LP_5p_N1__TGACAACCAACACCTA-1	4.2906	8.15695
001-089_R_COL_LP_5p_N1__CTAGAGTTCTTGAGAC-1	2.45932	5.43075
001-089_R_COL_LP_5p_N1__TTAGTTCTCGTGACAT-1	4.20546	7.90321
001-089_R_COL_LP_5p_N1__CTCGAGGCACCAACCG-1	5.66488	6.41821
001-089_R_COL_LP_5p_N1__CAGTCCTGTAGAAAGG-1	3.29518	7.92465
001-089_R_COL_LP_5p_N1__GACGGCTTCACCATAG-1	5.09821	5.71021
001-089_R_COL_LP_5p_N1__CAAGTTGCATATACGC-1	5.44615	5.95247
001-089_R_COL_LP_5p_N1__GGATGTTCAGGCGATA-1	4.50838	5.08731
001-089_R_COL_LP_5p_N1__GAACGGACATGGTTGT-1	4.86166	7.037
001-089_R_COL_LP_5p_N1__CCTCTGAGTTTAGCTG-1	2.09845	5.24439
001-089_R_COL_LP_5p_N1__GTCATTTTCCCGACTT-1	5.49436	7.23712
001-089_R_COL_LP_5p_N1__GCTTGAATCTTCGAGA-1	4.42898	7.61379
001-089_R_COL_LP_5p_N1__GCTGCAGTCCAAATGC-1	5.04976	7.56666
001-089_R_COL_LP_5p_N1__ACCCACTTCCGCAAGC-1	5.08613	6.89173
001-089_R_COL_LP_5p_N1__GTCATTTGTGTTTGGT-1	6.25422	5.88683
001-089_R_COL_LP_5p_N1__CCTACACCATGGATGG-1	1.99776	5.28382
001-089_R_COL_LP_5p_N1__TCAGGATAGATATACG-1	4.77459	7.98191
001-089_R_COL_LP_5p_N1__TCAGATGAGTAGCCGA-1	3.58612	7.42105
001-089_R_COL_LP_5p_N1__CGACCTTGTGCAGGTA-1	5.17232	7.23334
001-089_R_COL_LP_5p_N1__TTGGAACGTAATAGCA-1	5.47866	7.50111
001-089_R_COL_LP_5p_N1__GTTACAGTCTGCAGTA-1	5.27438	7.70548
001-089_R_COL_LP_5p_N1__CAACTAGCAATCGGTT-1	2.96969	5.94561
001-089_R_COL_LP_5p_N1__CTGCGGAGTCATCCCT-1	5.25085	7.66339
001-089_R_COL_LP_5p_N1__TACTCATAGCTGCCCA-1	5.38568	6.99919
001-089_R_COL_LP_5p_N1__AAATGCCTCGGTCTAA-1	4.82451	5.8388
001-089_R_COL_LP_5p_N1__CCTCTGACAAAGTCAA-1	6.17335	6.19102
001-089_R_COL_LP_5p_N1__AACCATGCAGTCGATT-1	5.45455	6.77247
001-089_R_COL_LP_5p_N1__CATCAGATCTCTGTCG-1	5.23968	6.86716
001-089_R_COL_LP_5p_N1__CACATTTCAGCTGTAT-1	3.74027	6.78003
001-089_R_COL_LP_5p_N1__TAGAGCTAGAATAGGG-1	2.32444	5.00307
001-089_R_COL_LP_5p_N1__GAACGGAGTTAAGATG-1	5.19191	6.9728
001-089_R_COL_LP_5p_N1__GTGTTAGCACAGACAG-1	5.23333	4.54486
001-089_R_COL_LP_5p_N1__TTATGCTTCTCTGCTG-1	5.23711	6.77738
001-089_R_COL_LP_5p_N1__GACGTTACATGCTAGT-1	1.87657	5.4019
001-089_R_COL_LP_5p_N1__AACTCAGCACTCTGTC-1	2.11645	5.03181
001-089_R_COL_LP_5p_N1__GATCGATAGAGTAATC-1	4.48238	7.68454
001-089_R_COL_LP_5p_N1__AACCATGCATGAGCGA-1	5.01661	7.56492
001-089_R_COL_LP_5p_N1__GGACAGAGTTCCACGG-1	1.82062	5.44876
001-089_R_COL_LP_5p_N1__TGCCCTACATCTACGA-1	5.04964	5.57176
001-089_R_COL_LP_5p_N1__GGAATAAGTCCATCCT-1	5.81852	7.20391
001-089_R_COL_LP_5p_N1__CACATAGAGCAATCTC-1	5.68131	5.44963
001-089_R_COL_LP_5p_N1__AACCGCGAGAAACGAG-1	2.27819	5.27741
001-089_R_COL_LP_5p_N1__TTCCCAGAGGACGAAA-1	5.01342	7.52338
001-089_R_COL_LP_5p_N1__GTCACGGAGATGTAAC-1	4.55797	5.82181
001-089_R_COL_LP_5p_N1__CTAGTGATCAGGCGAA-1	6.03616	6.13869
001-089_R_COL_LP_5p_N1__GCATGCGTCCTGCTTG-1	3.97804	6.03614
001-089_R_COL_LP_5p_N1__CACACCTCACATTAGC-1	5.09372	6.85272
001-089_R_COL_LP_5p_N1__TGTGGTAAGTTCGATC-1	5.63064	6.05209
001-089_R_COL_LP_5p_N1__GTATCTTAGTAGTGCG-1	2.1525	5.3698
001-089_R_COL_LP_5p_N1__ACGGGTCCAAGCGAGT-1	5.53463	6.27125
001-089_R_COL_LP_5p_N1__CTGTTTAAGGGCACTA-1	5.87796	5.23557
001-089_R_COL_LP_5p_N1__ATAGACCTCTCCCTGA-1	5.10761	5.39841
001-089_R_COL_LP_5p_N1__TGGCCAGAGGAGTTTA-1	4.8652	6.67565
001-089_R_COL_LP_5p_N1__GCGACCAAGGATCGCA-1	6.38939	5.87661
001-089_R_COL_LP_5p_N1__TTGCCGTCATCGATTG-1	5.46692	7.46262
001-089_R_COL_LP_5p_N1__CTGTTTACAATGTTGC-1	2.35525	5.09835
001-089_R_COL_LP_5p_N1__TACCTTAGTCTCCACT-1	5.9204	7.12677
001-089_R_COL_LP_5p_N1__CTCGTCATCCACTGGG-1	4.17407	6.42528
001-089_R_COL_LP_5p_N1__CACTCCAAGCTGCCCA-1	4.99481	5.12282
001-089_R_COL_LP_5p_N1__CTGATCCTCGGTCCGA-1	1.87288	5.88308
001-089_R_COL_LP_5p_N1__ATCGAGTCACAAGTAA-1	1.66739	5.25917
001-089_R_COL_LP_5p_N1__TAAGTGCAGGGCACTA-1	5.49173	6.42996
001-089_R_COL_LP_5p_N1__GGCGACTAGACTAGAT-1	3.38613	6.64654
001-089_R_COL_LP_5p_N1__AAAGTAGCATGGTAGG-1	5.58087	8.4366
001-089_R_COL_LP_5p_N1__CGCGTTTCATGCTGGC-1	3.67081	6.25239
001-089_R_COL_LP_5p_N1__AACTGGTCAGCTTCGG-1	4.79946	8.16926
001-089_R_COL_LP_5p_N1__CACATTTGTAGGAGTC-1	5.2886	7.66591
001-089_R_COL_LP_5p_N1__GTATCTTCACCAGGCT-1	5.78412	5.69168
001-089_R_COL_LP_5p_N1__CCTACACTCTGCGTAA-1	1.86609	4.93262
001-089_R_COL_LP_5p_N1__CATCGAACACACTGCG-1	5.93943	5.73508
001-089_R_COL_LP_5p_N1__TCTATTGAGGATGGAA-1	5.0166	6.21237
001-089_R_COL_LP_5p_N1__TTCCCAGGTGTGGTTT-1	4.93392	6.72033
001-089_R_COL_LP_5p_N1__CGCGGTACAATAGCAA-1	4.76198	8.2694
001-089_R_COL_LP_5p_N1__GAACATCCATAAGACA-1	5.64125	5.77646
001-089_R_COL_LP_5p_N1__TGCCAAATCGCGGATC-1	5.5166	6.79626
001-089_R_COL_LP_5p_N1__TCTTTCCCACCCTATC-1	4.78411	4.90023
001-089_R_COL_LP_5p_N1__GCAATCACACCAACCG-1	4.28664	7.22497
001-089_R_COL_LP_5p_N1__CAGAGAGTCTTGTCAT-1	4.69149	7.10874
001-089_R_COL_LP_5p_N1__AACCATGGTCCGTCAG-1	5.26257	6.81828
001-089_R_COL_LP_5p_N1__TTTACTGGTTGCTCCT-1	4.60888	8.22755
001-089_R_COL_LP_5p_N1__GACGTTATCATAAAGG-1	1.8119	4.83837
001-089_R_COL_LP_5p_N1__CATGACATCTCCCTGA-1	2.16868	6.62143
001-089_R_COL_LP_5p_N1__ACTTGTTTCGAATGCT-1	5.38011	5.86503
001-089_R_COL_LP_5p_N1__CGAGCCAGTGAGTATA-1	4.38332	7.37187
001-089_R_COL_LP_5p_N1__GCTGGGTCACCCATGG-1	4.65327	6.59952
001-089_R_COL_LP_5p_N1__ACTTTCATCACAATGC-1	5.56026	6.27879
001-089_R_COL_LP_5p_N1__TTCTCCTGTTCAGTAC-1	5.10172	7.31739
001-089_R_COL_LP_5p_N1__CATTATCCATGCAACT-1	6.13097	5.76838
001-089_R_COL_LP_5p_N1__CTGATCCAGTGGGATC-1	5.70437	6.14737
001-089_R_COL_LP_5p_N1__CGATGGCGTTCCCTTG-1	4.23953	7.44625
001-089_R_COL_LP_5p_N1__CAGCGACTCCCTCTTT-1	5.31043	6.9414
001-089_R_COL_LP_5p_N1__TGCTACCCAGTATGCT-1	4.4134	5.92074
001-089_R_COL_LP_5p_N1__AAAGCAATCCCATTAT-1	2.41262	5.07989
001-089_R_COL_LP_5p_N1__CTCACACCACCGATAT-1	4.90305	7.90236
001-089_R_COL_LP_5p_N1__CTACGTCAGCACACAG-1	5.48804	5.04608
001-089_R_COL_LP_5p_N1__CTGAAACGTCAGTGGA-1	5.32523	8.20136
001-089_R_COL_LP_5p_N1__ATTTCTGAGAGCCTAG-1	5.58573	8.09165
001-089_R_COL_LP_5p_N1__GCGCGATTCGGAAATA-1	4.80494	5.15806
001-089_R_COL_LP_5p_N1__GTGCGGTAGCAACGGT-1	5.06447	7.27001
001-089_R_COL_LP_5p_N1__AAACCTGTCCACTGGG-1	6.19286	6.03895
001-089_R_COL_LP_5p_N1__CTTGGCTCAAACGCGA-1	3.72352	7.92097
001-089_R_COL_LP_5p_N1__GCATGCGTCCAGTAGT-1	5.34753	5.55158
001-089_R_COL_LP_5p_N1__GTACTTTAGGTGGGTT-1	6.14901	5.66775
001-089_R_COL_LP_5p_N1__AATCGGTAGATATACG-1	4.88536	5.94067
001-089_R_COL_LP_5p_N1__TGCCCATTCCACTGGG-1	5.51166	6.94071
001-089_R_COL_LP_5p_N1__TGCCCATGTGTCTGAT-1	5.87322	6.41345
001-089_R_COL_LP_5p_N1__ACACCCTGTCCGAAGA-1	4.74961	6.17139
001-089_R_COL_LP_5p_N1__AGCATACCACAGATTC-1	5.29823	6.16652
001-089_R_COL_LP_5p_N1__CTGGTCTTCCTTCAAT-1	5.62383	8.32608
001-089_R_COL_LP_5p_N1__TCCCGATAGACAAGCC-1	5.41133	6.10232
001-089_R_COL_LP_5p_N1__TCAGGTATCCTCAACC-1	5.10231	5.6512
001-089_R_COL_LP_5p_N1__TACCTTATCGCCAAAT-1	5.6448	6.86156
001-089_R_COL_LP_5p_N1__CATGGCGCATACAGCT-1	4.94092	6.76227
001-089_R_COL_LP_5p_N1__TGCTGCTGTATGAATG-1	3.79376	6.659
001-089_R_COL_LP_5p_N1__GTGAAGGTCCAGGGCT-1	4.90686	5.12352
001-089_R_COL_LP_5p_N1__GATCAGTTCAGAGGTG-1	6.23476	7.04654
001-089_R_COL_LP_5p_N1__TGCCCATCAACACCCG-1	5.7943	6.31594
001-089_R_COL_LP_5p_N1__TATTACCGTCCCGACA-1	5.19294	7.23966
001-089_R_COL_LP_5p_N1__GTAACTGCAAGGTTTC-1	5.49068	5.11984
001-089_R_COL_LP_5p_N1__AGACGTTAGTCAAGGC-1	5.17424	7.95002
001-089_R_COL_LP_5p_N1__TGCCCTATCACTCTTA-1	4.90755	4.53967
001-089_R_COL_LP_5p_N1__AGAATAGCAATGGAGC-1	5.34166	5.75713
001-089_R_COL_LP_5p_N1__CTGTGCTTCCAAGCCG-1	4.69588	4.70967
001-089_R_COL_LP_5p_N1__ATCGAGTGTGACTACT-1	5.72711	7.79342
001-089_R_COL_LP_5p_N1__AATCCAGTCGCCAAAT-1	5.22568	5.3793
001-089_R_COL_LP_5p_N1__GATCGATGTTGATTGC-1	5.41279	4.89513
001-089_R_COL_LP_5p_N1__CGACCTTGTGGTTTCA-1	4.97684	4.61748
001-089_R_COL_LP_5p_N1__TGGACGCTCGGAAACG-1	5.14277	5.44617
001-089_R_COL_LP_5p_N1__CGGAGTCCACTATCTT-1	5.27568	5.69904
001-089_R_COL_LP_5p_N1__CTCATTACATCGGTTA-1	4.86184	8.39546
001-089_R_COL_LP_5p_N1__CAGAATCAGCCCTAAT-1	5.01125	7.89793
001-089_R_COL_LP_5p_N1__GTTAAGCCAGCCAATT-1	5.4055	6.77586
001-089_R_COL_LP_5p_N1__CTGAAACAGGGAAACA-1	5.90129	6.13085
001-089_R_COL_LP_5p_N1__CGTCACTGTACCAGTT-1	5.00534	4.57976
001-089_R_COL_LP_5p_N1__TACTCATGTATTAGCC-1	5.41926	7.3904
001-089_R_COL_LP_5p_N1__CATGCCTTCGGTCCGA-1	6.45894	5.89902
001-089_R_COL_LP_5p_N1__AGTTGGTGTCGCATCG-1	5.15035	6.22231
001-089_R_COL_LP_5p_N1__CTAACTTTCACCAGGC-1	5.09414	4.90459
001-089_R_COL_LP_5p_N1__CGGTTAATCTCATTCA-1	5.3683	5.84932
001-089_R_COL_LP_5p_N1__GCTTGAACAGCTTCGG-1	4.89054	8.35488
001-089_R_COL_LP_5p_N1__CCAATCCTCCTTAATC-1	4.74573	8.32333
001-089_R_COL_LP_5p_N1__AGCAGCCTCACCGTAA-1	2.32814	4.98449
001-089_R_COL_LP_5p_N1__TGCTGCTCACAAGTAA-1	5.11852	5.76785
001-089_R_COL_LP_5p_N1__AGATCTGAGTAGATGT-1	5.57475	5.15945
001-089_R_COL_LP_5p_N1__ACACCGGTCATGTCCC-1	4.80508	4.83656
001-089_R_COL_LP_5p_N1__CGTAGGCCACGCGAAA-1	4.7134	5.39352
001-089_R_COL_LP_5p_N1__GAGGTGATCGTTTAGG-1	5.33523	6.84723
001-089_R_COL_LP_5p_N1__CGCTTCAGTCCATCCT-1	4.72446	6.63788
001-089_R_COL_LP_5p_N1__CTGTGCTTCCCTGACT-1	5.87303	6.48241
001-089_R_COL_LP_5p_N1__ACGCCGAGTATATGAG-1	4.47186	5.58957
001-089_R_COL_LP_5p_N1__TGCCCTAAGATAGCAT-1	4.9618	4.95085
001-089_R_COL_LP_5p_N1__GTAACGTGTTCTGTTT-1	3.04684	6.48083
001-089_R_COL_LP_5p_N1__GAATGAATCCAAACTG-1	4.78476	5.18993
001-089_R_COL_LP_5p_N1__ATCGAGTGTGCGAAAC-1	5.35919	5.55243
001-089_R_COL_LP_5p_N1__ATGGGAGAGTAGCGGT-1	5.07959	6.61278
001-089_R_COL_LP_5p_N1__GATGAGGTCATTTGGG-1	4.909	7.15677
001-089_R_COL_LP_5p_N1__AGGGAGTTCTCCCTGA-1	4.17341	7.49278
001-089_R_COL_LP_5p_N1__GTCGTAAGTTCAGGCC-1	5.68251	6.38173
001-089_R_COL_LP_5p_N1__ACTGATGGTAGGCTGA-1	6.47899	5.78458
001-089_R_COL_LP_5p_N1__ACGGCCATCAACGGGA-1	5.15253	7.04282
001-089_R_COL_LP_5p_N1__TGTCCCAAGAGCCTAG-1	1.91613	5.08184
001-089_R_COL_LP_5p_N1__ACAGCTACACACGCTG-1	4.82803	5.07708
001-089_R_COL_LP_5p_N1__TCATTTGCACGCATCG-1	3.75383	4.51867
001-089_R_COL_LP_5p_N1__CTAATGGTCAGTCAGT-1	4.51098	4.88861
001-089_R_COL_LP_5p_N1__CGCTATCCAGCCTGTG-1	5.42157	5.77415
001-089_R_COL_LP_5p_N1__GCTGCTTGTCTGCGGT-1	4.92343	7.18051
001-089_R_COL_LP_5p_N1__CTGATAGAGGTGCTAG-1	3.5122	7.48884
001-089_R_COL_LP_5p_N1__CCTCTGACACTACAGT-1	4.91377	4.76563
001-089_R_COL_LP_5p_N1__GCGCAACGTAGTACCT-1	5.16441	5.80025
001-089_R_COL_LP_5p_N1__GCTTGAAGTCTTCAAG-1	6.16266	5.62648
001-089_R_COL_LP_5p_N1__CTACACCGTCTAGCCG-1	4.23785	6.53986
001-089_R_COL_LP_5p_N1__CAAGGCCGTGGTTTCA-1	5.00676	5.30457
001-089_R_COL_LP_5p_N1__CAACCTCCAGGGTTAG-1	4.37816	6.56927
001-089_R_COL_LP_5p_N1__GAAACTCCACTCAGGC-1	5.62631	6.11804
001-089_R_COL_LP_5p_N1__GCATGATAGGGATGGG-1	5.50794	7.14945
001-089_R_COL_LP_5p_N1__GATGAAAAGTACATGA-1	5.48233	6.07057
001-089_R_COL_LP_5p_N1__GACACGCAGATCACGG-1	4.33193	7.21385
001-089_R_COL_LP_5p_N1__ATCATCTAGCCTCGTG-1	5.28932	6.16277
001-089_R_COL_LP_5p_N1__TTTACTGGTGGTCTCG-1	5.62305	5.77723
001-089_R_COL_LP_5p_N1__GATGCTACAAAGCAAT-1	5.4044	6.03097
001-089_R_COL_LP_5p_N1__TTAGGCATCAACCAAC-1	3.4108	6.39207
001-089_R_COL_LP_5p_N1__ATCTACTAGAACTCGG-1	5.28947	5.39974
001-089_R_COL_LP_5p_N1__GACTGCGTCTCTAGGA-1	6.57296	5.84715
001-089_R_COL_LP_5p_N1__AGATTGCTCTCGGACG-1	5.53032	6.65172
001-089_R_COL_LP_5p_N1__ATCACGACAATAGCGG-1	5.27924	7.6294
001-089_R_COL_LP_5p_N1__GATCGTATCCGAATGT-1	5.28568	8.57363
001-089_R_COL_LP_5p_N1__CACAGTATCCCACTTG-1	4.63637	5.87473
001-089_R_COL_LP_5p_N1__CAACCAACAGACAAGC-1	5.09065	6.46421
001-089_R_COL_LP_5p_N1__TTGAACGCAGGGTATG-1	4.61542	5.25673
001-089_R_COL_LP_5p_N1__GTTAAGCAGTTACCCA-1	5.11496	5.46408
001-089_R_COL_LP_5p_N1__GTACGTACAGAAGCAC-1	4.73604	6.70769
001-089_R_COL_LP_5p_N1__ACGATACCATACTCTT-1	4.94613	5.63311
001-089_R_COL_LP_5p_N1__CGCTGGATCAGTTAGC-1	4.80239	7.57844
001-089_R_COL_LP_5p_N1__CGCTATCAGGTCATCT-1	4.74833	8.14439
001-089_R_COL_LP_5p_N1__CTTCTCTGTACAGACG-1	5.19689	5.73888
001-089_R_COL_LP_5p_N1__AAACGGGCATCCTAGA-1	5.43749	6.82078
001-089_R_COL_LP_5p_N1__GACGTGCAGGCAGTCA-1	5.22495	7.42575
001-089_R_COL_LP_5p_N1__GCTGCTTCATAGGATA-1	5.12403	5.20516
001-089_R_COL_LP_5p_N1__GAATAAGAGGTGCAAC-1	4.91343	4.7796
001-089_R_COL_LP_5p_N1__CTCGTCACAAATACAG-1	4.95928	4.75516
001-089_R_COL_LP_5p_N1__ATGAGGGGTCTGATTG-1	5.86524	5.921
001-089_R_COL_LP_5p_N1__CCCAATCGTACTTGAC-1	5.44865	7.12157
001-089_R_COL_LP_5p_N1__ACGCCGAGTACAAGTA-1	5.05721	6.26468
001-089_R_COL_LP_5p_N1__CTGCTGTAGTGATCGG-1	4.71329	8.342
001-089_R_COL_LP_5p_N1__GGCTCGAGTCCGCTGA-1	4.21704	7.26381
001-089_R_COL_LP_5p_N1__AGATTGCCAATTGCTG-1	5.24083	7.01641
001-089_R_COL_LP_5p_N1__CTTGGCTAGCTTATCG-1	4.90474	4.60215
001-089_R_COL_LP_5p_N1__AGTGGGACATCTCGCT-1	5.13842	5.05945
001-089_R_COL_LP_5p_N1__TCATTTGCAATGGACG-1	5.57488	5.54667
001-089_R_COL_LP_5p_N1__GTTTCTATCATAACCG-1	5.04329	6.06064
001-089_R_COL_LP_5p_N1__CGTCCATAGGCAGTCA-1	5.6126	8.33434
001-089_R_COL_LP_5p_N1__CTAATGGGTACTCAAC-1	5.26322	8.03188
001-089_R_COL_LP_5p_N1__CAACCAACACTCTGTC-1	5.13729	4.79274
001-089_R_COL_LP_5p_N1__CCTACCATCTGTCTCG-1	5.32341	5.3033
001-089_R_COL_LP_5p_N1__CCACCTATCGTTACGA-1	5.35711	5.05102
001-089_R_COL_LP_5p_N1__GGATTACTCGGAGGTA-1	1.83755	5.21385
001-089_R_COL_LP_5p_N1__AAGGTTCAGCGCCTTG-1	5.34197	6.17067
001-089_R_COL_LP_5p_N1__TGGTTAGGTTGTACAC-1	5.543	6.43466
001-089_R_COL_LP_5p_N1__CATCCACTCCGGGTGT-1	4.85433	4.7977
001-089_R_COL_LP_5p_N1__GCATGTAAGGTGATTA-1	5.14883	5.88664
001-089_R_COL_LP_5p_N1__TGCTGCTTCTACTATC-1	5.26498	7.75214
001-089_R_COL_LP_5p_N1__GACAGAGGTACGACCC-1	5.2387	5.5781
001-089_R_COL_LP_5p_N1__TCAGCTCCAAGCCCAC-1	5.2879	5.74872
001-089_R_COL_LP_5p_N1__TCGTACCTCTTGTATC-1	5.25635	6.44954
001-089_R_COL_LP_5p_N1__CAGGTGCAGAGGTAGA-1	4.74559	6.16379
001-089_R_COL_LP_5p_N1__CCTTTCTTCTACTATC-1	5.62325	4.69141
001-089_R_COL_LP_5p_N1__GACGTTAGTTGTGGCC-1	5.15115	7.86983
001-089_R_COL_LP_5p_N1__GCAATCAAGTTGAGTA-1	4.40725	4.8998
001-089_R_COL_LP_5p_N1__CAAGATCGTAGCCTAT-1	4.00215	7.48681
001-089_R_COL_LP_5p_N1__ACCTTTACAACTGGCC-1	6.30866	6.34647
001-089_R_COL_LP_5p_N1__AGGGATGTCTGCTTGC-1	5.33403	5.30023
001-089_R_COL_LP_5p_N1__TGACTTTAGCCAGAAC-1	5.56155	5.43011
001-089_R_COL_LP_5p_N1__GATCTAGAGTGGAGAA-1	5.99848	5.17059
001-089_R_COL_LP_5p_N1__CTTCTCTTCATGTGGT-1	5.16208	5.17231
001-089_R_COL_LP_5p_N1__TGGCCAGGTGATAAGT-1	4.79803	7.41841
001-089_R_COL_LP_5p_N1__CTCGTACTCAGAGGTG-1	2.00389	5.46646
001-089_R_COL_LP_5p_N1__TTGACTTCACTGTTAG-1	6.13818	5.75779
001-089_R_COL_LP_5p_N1__GAAACTCTCAACTCTT-1	5.07466	4.89729
001-089_R_COL_LP_5p_N1__TTAGTTCGTCTAGTGT-1	5.27097	5.8978
001-089_R_COL_LP_5p_N1__AGGGAGTCAAGCCTAT-1	1.81025	4.95645
001-089_R_COL_LP_5p_N1__CGTCAGGCACGGTAAG-1	5.71564	5.41885
001-089_R_COL_LP_5p_N1__GTCAAGTCACCAACCG-1	5.70091	7.69529
001-089_R_COL_LP_5p_N1__GCCTCTAAGGGAAACA-1	4.57939	5.10843
001-089_R_COL_LP_5p_N1__AAGGAGCAGCTGTTCA-1	5.50754	5.68229
001-089_R_COL_LP_5p_N1__CGGTTAATCGAATGGG-1	5.58923	4.97395
001-089_R_COL_LP_5p_N1__CATCGGGCAATGGATA-1	4.33916	7.36585
001-089_R_COL_LP_5p_N1__CAAGAAACAAGTTAAG-1	4.72997	4.84712
001-089_R_COL_LP_5p_N1__GTGTTAGCAAACAACA-1	4.72948	4.86457
001-089_R_COL_LP_5p_N1__CTTAACTAGCAAATCA-1	5.73744	5.85641
001-089_R_COL_LP_5p_N1__ATCACGAGTGTATGGG-1	4.89888	5.06263
001-089_R_COL_LP_5p_N1__TCAGCAAAGTTCCACA-1	4.90598	5.39197
001-089_R_COL_LP_5p_N1__GACTGCGCACCATGTA-1	5.30394	6.84188
001-089_R_COL_LP_5p_N1__GTACTCCTCTCCCTGA-1	5.13155	7.6356
001-089_R_COL_LP_5p_N1__CGCTGGACAACAACCT-1	5.37779	5.61717
001-089_R_COL_LP_5p_N1__TTAGGACTCTCCGGTT-1	2.41135	5.4947
001-089_R_COL_LP_5p_N1__GGATTACCATCACCCT-1	5.55461	7.16385
001-089_R_COL_LP_5p_N1__TTGTAGGGTTGGTAAA-1	5.2892	5.4839
001-089_R_COL_LP_5p_N1__GTGTTAGGTTCCCGAG-1	4.28846	5.50551
001-089_R_COL_LP_5p_N1__CACAGGCGTAAATGTG-1	4.693	4.69576
001-089_R_COL_LP_5p_N1__CCGTACTAGGGCATGT-1	5.10743	5.70341
001-089_R_COL_LP_5p_N1__ACACCCTAGAGTCTGG-1	5.97765	7.69495
001-089_R_COL_LP_5p_N1__TAGTGGTGTAGCAAAT-1	6.06993	5.75568
001-089_R_COL_LP_5p_N1__GTGTTAGTCTTGTACT-1	4.82847	4.8727
001-089_R_COL_LP_5p_N1__CGAACATCATTCGACA-1	5.01405	5.99133
001-089_R_COL_LP_5p_N1__GGACAGACACTTAACG-1	4.89362	5.93038
001-089_R_COL_LP_5p_N1__ACGCAGCAGGTAGCTG-1	5.08367	4.93468
001-089_R_COL_LP_5p_N1__CTCAGAAAGTCAATAG-1	4.72099	4.55408
001-089_R_COL_LP_5p_N1__GTATTCTGTAAGGGCT-1	4.87993	8.20971
001-089_R_COL_LP_5p_N1__AACCATGGTTAGTGGG-1	5.26833	4.9468
001-089_R_COL_LP_5p_N1__GCGGGTTGTAAGTGGC-1	4.78958	5.18177
001-089_R_COL_LP_5p_N1__CACCAGGGTCCAGTTA-1	3.97509	5.12927
001-089_R_COL_LP_5p_N1__TCTGAGATCTCAAACG-1	5.0472	4.71746
001-089_R_COL_LP_5p_N1__CGGAGTCAGACTGTAA-1	5.37849	5.06128
001-089_R_COL_LP_5p_N1__TTAGGCACATGGATGG-1	5.10675	4.99716
001-089_R_COL_LP_5p_N1__GCCAAATCAATACGCT-1	5.22304	4.88243
001-089_R_COL_LP_5p_N1__CTAAGACGTACATCCA-1	5.32991	5.54776
001-089_R_COL_LP_5p_N1__CACATAGAGTAGTGCG-1	4.17568	5.46773
001-089_R_COL_LP_5p_N1__ACATGGTCAGTAAGCG-1	6.25569	5.33059
001-089_R_COL_LP_5p_N1__CGGACGTTCTCCGGTT-1	4.70559	8.0857
001-089_R_COL_LP_5p_N1__GGAGCAAAGTATCGAA-1	5.2006	6.27373
001-089_R_COL_LP_5p_N1__ACTGTCCTCTGTGCAA-1	5.34131	5.30517
001-089_R_COL_LP_5p_N1__AGGGATGGTAATTGGA-1	5.66995	5.23799
001-089_R_COL_LP_5p_N1__GCGCAGTAGGAGTCTG-1	4.99669	5.63586
001-089_R_COL_LP_5p_N1__CAGATCATCGTCGTTC-1	4.94971	7.57828
001-089_R_COL_LP_5p_N1__GGAAAGCCATAACCTG-1	5.13132	4.81666
001-089_R_COL_LP_5p_N1__GACGTGCAGAGTAATC-1	5.68062	4.66527
001-089_R_COL_LP_5p_N1__CAGCTAATCACTTATC-1	5.47033	5.24216
001-089_R_COL_LP_5p_N1__CACCTTGAGTAGTGCG-1	4.82851	4.75363
001-089_R_COL_LP_5p_N1__TTCTTAGTCTTAACCT-1	5.1644	5.69499
001-089_R_COL_LP_5p_N1__CATTATCTCACAGTAC-1	5.36916	5.37264
001-089_R_COL_LP_5p_N1__TCAGATGAGCTTCGCG-1	5.35681	6.41952
001-089_R_COL_LP_5p_N1__CGGACTGCAGCTGTGC-1	5.50424	5.34567
001-089_R_COL_LP_5p_N1__CGGTTAATCTTGTTTG-1	5.1368	5.51933
001-089_R_COL_LP_5p_N1__GCGCGATGTACGAAAT-1	4.80593	4.68048
001-089_R_COL_LP_5p_N1__AACTGGTAGACTACAA-1	5.53873	8.21412
001-089_R_COL_LP_5p_N1__TCTGAGAGTACCATCA-1	5.80465	6.11017
001-089_R_COL_LP_5p_N1__GATCGATGTCGCCATG-1	5.31127	5.75039
001-089_R_COL_LP_5p_N1__AGAATAGTCATTATCC-1	4.76998	4.76149
001-089_R_COL_LP_5p_N1__CGAGCCAGTAGAGTGC-1	4.63471	7.97985
001-089_R_COL_LP_5p_N1__AGCTCTCTCAGCATGT-1	4.96338	4.8383
001-089_R_COL_LP_5p_N1__CCTAGCTTCAATAAGG-1	4.07631	6.63778
001-089_R_COL_LP_5p_N1__CTTACCGTCTAACTCT-1	5.23348	5.51599
001-089_R_COL_LP_5p_N1__GAAGCAGGTAGGCATG-1	5.92639	7.61402
001-089_R_COL_LP_5p_N1__TGACTAGAGGTGATAT-1	5.02003	5.66449
001-089_R_COL_LP_5p_N1__TGAGCCGTCTTCGAGA-1	4.77544	6.58512
001-089_R_COL_LP_5p_N1__GTGCTTCAGGCGTACA-1	5.29387	4.55416
001-089_R_COL_LP_5p_N1__ACTTTCAGTAAGGGAA-1	5.11417	5.32907
001-089_R_COL_LP_5p_N1__TCGGTAATCTCTGTCG-1	4.43955	5.27805
001-089_R_COL_LP_5p_N1__CTCGTACGTTCCACTC-1	4.8746	5.42684
001-089_R_COL_LP_5p_N1__CAACTAGAGGCATTGG-1	4.88358	4.82638
001-089_R_COL_LP_5p_N1__AGGTCATCATTGTGCA-1	4.4109	7.90119
001-089_R_COL_LP_5p_N1__GGTATTGGTAGGACAC-1	6.14357	6.286
001-089_R_COL_LP_5p_N1__TGCCCTAGTAAATGAC-1	6.49541	5.63646
001-089_R_COL_LP_5p_N1__CAGGTGCGTGGCTCCA-1	4.94619	5.5178
001-089_R_COL_LP_5p_N1__GTCACGGTCAGGCCCA-1	1.42531	5.31411
001-089_R_COL_LP_5p_N1__GTTCATTGTTCGTTGA-1	4.47142	7.978
001-089_R_COL_LP_5p_N1__GATCAGTTCTGTTTGT-1	5.06013	5.3673
001-089_R_COL_LP_5p_N1__GCGAGAAAGCTGCAAG-1	3.38824	5.03603
001-089_R_COL_LP_5p_N1__TAGTTGGAGGTAGCCA-1	4.9814	7.85307
001-089_R_COL_LP_5p_N1__TACCTATTCACCAGGC-1	4.67821	8.28334
001-089_R_COL_LP_5p_N1__GGAACTTAGCGTGAAC-1	4.12205	7.44103
001-089_R_COL_LP_5p_N1__CCTTACGCAGATCTGT-1	5.4736	5.99405
001-089_R_COL_LP_5p_N1__AACTTTCCACCACGTG-1	5.06673	4.82227
001-089_R_COL_LP_5p_N1__ATGCGATTCACATAGC-1	5.07599	4.56583
001-089_R_COL_LP_5p_N1__CAGCTAACATGTTCCC-1	5.0788	7.10414
001-089_R_COL_LP_5p_N1__TACGGTAAGTCAAGGC-1	4.82204	8.03198
001-089_R_COL_LP_5p_N1__ACATCAGGTATTACCG-1	5.19551	6.73297
001-089_R_COL_LP_5p_N1__CTGCCTAAGGTACTCT-1	5.2163	5.05042
001-089_R_COL_LP_5p_N1__GACGCGTCATATACGC-1	4.94779	7.75251
001-089_R_COL_LP_5p_N1__TCCACACAGCCGATTT-1	5.39809	5.75563
001-089_R_COL_LP_5p_N1__GTCATTTTCTAACTGG-1	5.60665	5.43422
001-089_R_COL_LP_5p_N1__TTAGGCATCAACGAAA-1	5.32558	5.70768
001-089_R_COL_LP_5p_N1__AGATCTGCACCTCGTT-1	4.37149	6.37026
001-089_R_COL_LP_5p_N1__CGTTCTGGTCAGATAA-1	5.75494	5.57687
001-089_R_COL_LP_5p_N1__ACTTGTTTCGGCATCG-1	4.59332	5.53606
001-089_R_COL_LP_5p_N1__GGCAATTCATGGTAGG-1	5.1946	5.89882
001-089_R_COL_LP_5p_N1__GGACAAGCATTAGGCT-1	3.99308	7.41447
001-089_R_COL_LP_5p_N1__TAGACCAGTCACTTCC-1	4.9279	5.48221
001-089_R_COL_LP_5p_N1__TGAGCATTCTGAGGGA-1	5.15473	5.62751
001-089_R_COL_LP_5p_N1__GGCTCGACAATTGCTG-1	5.2739	6.9091
001-089_R_COL_LP_5p_N1__TGACGGCGTCCATGAT-1	4.71922	5.02963
001-089_R_COL_LP_5p_N1__GTACTCCGTCTCTCTG-1	5.13073	5.57944
001-089_R_COL_LP_5p_N1__GGGACCTGTCTCAACA-1	3.90505	6.02646
001-089_R_COL_LP_5p_N1__ACATCAGCACCCATTC-1	5.12179	5.45912
001-089_R_COL_LP_5p_N1__CAGCTGGGTCGCTTTC-1	6.22926	6.71063
001-089_R_COL_LP_5p_N1__ACGCCAGCAAACGTGG-1	4.91016	5.44846
001-089_R_COL_LP_5p_N1__AGCATACTCGCCTGTT-1	5.0211	5.25568
001-089_R_COL_LP_5p_N1__GACGTGCCAGTTCATG-1	5.22397	5.79905
001-089_R_COL_LP_5p_N1__GGATTACAGAGTTGGC-1	5.17538	7.35321
001-089_R_COL_LP_5p_N1__CACCACTCACCGCTAG-1	5.2058	5.59471
001-089_R_COL_LP_5p_N1__ATCATGGAGCCCTAAT-1	3.75247	5.87151
001-089_R_COL_LP_5p_N1__ACGGCCAAGGCTATCT-1	5.0104	8.19013
001-089_R_COL_LP_5p_N1__ATCTACTAGTGACATA-1	4.99155	4.43698
001-089_R_COL_LP_5p_N1__TAGACCAGTAGTAGTA-1	3.43818	6.6336
001-089_R_COL_LP_5p_N1__GACTGCGAGTTAACGA-1	5.34708	4.44577
001-089_R_COL_LP_5p_N1__TCTCATACAATCCGAT-1	4.50938	5.55964
001-089_R_COL_LP_5p_N1__CACCACTAGCGTGAAC-1	5.7997	7.09138
001-089_R_COL_LP_5p_N1__CCTACACGTGAACCTT-1	4.95354	4.70707
001-089_R_COL_LP_5p_N1__TAGTGGTTCTTTCCTC-1	6.11534	5.7307
001-089_R_COL_LP_5p_N1__ATTATCCGTAGCGATG-1	5.11037	8.39231
001-089_R_COL_LP_5p_N1__ACTGATGAGGAGTAGA-1	5.46649	5.22047
001-089_R_COL_LP_5p_N1__TATCTCATCGTCTGAA-1	1.84804	5.21985
001-089_R_COL_LP_5p_N1__TTGGAACCAGATCTGT-1	5.00137	8.89774
001-089_R_COL_LP_5p_N1__TACTCATTCTGTACGA-1	5.26287	5.75938
001-089_R_COL_LP_5p_N1__ACGATACAGAAGGACA-1	5.00931	5.39858
001-089_R_COL_LP_5p_N1__TAAACCGAGGTGCTTT-1	3.35726	4.65782
001-089_R_COL_LP_5p_N1__AACTCAGTCCAGAGGA-1	5.37572	6.45312
001-089_R_COL_LP_5p_N1__AGCGTATGTGCAGGTA-1	5.30875	5.93957
001-089_R_COL_LP_5p_N1__CTAATGGCATCCCATC-1	4.7475	4.82628
001-089_R_COL_LP_5p_N1__TACTCGCCATTAGGCT-1	2.91692	4.98688
001-089_R_COL_LP_5p_N1__CTCCTAGCATGAAGTA-1	4.12702	6.26614
001-089_R_COL_LP_5p_N1__AGGGAGTTCGGAATCT-1	4.6083	7.9933
001-089_R_COL_LP_5p_N1__TTGTAGGAGATCACGG-1	5.11185	5.59843
001-089_R_COL_LP_5p_N1__TCTGGAAGTAAAGGAG-1	5.47123	6.72938
001-089_R_COL_LP_5p_N1__CATCGAACAACAACCT-1	6.13919	5.49557
001-089_R_COL_LP_5p_N1__CTACCCATCCAGAGGA-1	4.44033	6.91473
001-089_R_COL_LP_5p_N1__GTGCAGCCATCCCACT-1	5.11116	4.48584
001-089_R_COL_LP_5p_N1__TTAACTCAGATGGCGT-1	4.67204	4.85924
001-089_R_COL_LP_5p_N1__GACAGAGGTTGGAGGT-1	5.39478	6.63988
001-089_R_COL_LP_5p_N1__GGGCACTGTCGTCTTC-1	5.36131	6.35767
001-089_R_COL_LP_5p_N1__TACTCATAGTGAAGTT-1	4.89799	4.89898
001-089_R_COL_LP_5p_N1__CCGTACTTCGTCGTTC-1	4.49547	6.4293
001-089_R_COL_LP_5p_N1__GGAATAACAGCCTTGG-1	5.36172	6.03703
001-089_R_COL_LP_5p_N1__GCAGTTACATCGGACC-1	4.91795	4.88004
001-089_R_COL_LP_5p_N1__AGCGTCGAGCTAAGAT-1	5.24204	8.22893
001-089_R_COL_LP_5p_N1__GAAGCAGAGACCGGAT-1	5.02548	4.72769
001-089_R_COL_LP_5p_N1__GTATCTTTCATAAAGG-1	5.29932	6.43269
001-089_R_COL_LP_5p_N1__TCGTACCCAGACAAGC-1	4.12918	4.99395
001-089_R_COL_LP_5p_N1__CGCTATCCAGTGACAG-1	5.16972	5.27062
001-089_R_COL_LP_5p_N1__GGGACCTTCAGTTGAC-1	4.02794	6.11201
001-089_R_COL_LP_5p_N1__CAACCAACAAGTTGTC-1	5.10481	5.17373
001-089_R_COL_LP_5p_N1__CCTCTGATCTCGATGA-1	6.00887	7.26183
001-089_R_COL_LP_5p_N1__GTCTTCGTCTATCCCG-1	4.83495	5.0072
001-089_R_COL_LP_5p_N1__GCTCCTAGTCCCGACA-1	5.14014	5.57489
001-089_R_COL_LP_5p_N1__CGAGCCAAGATGGCGT-1	4.83609	5.6187
001-089_R_COL_LP_5p_N1__TAGGCATAGGACCACA-1	4.37146	6.73784
001-089_R_COL_LP_5p_N1__TTGACTTGTAGAAAGG-1	4.98041	6.02556
001-089_R_COL_LP_5p_N1__AGCAGCCCAATCAGAA-1	5.17375	8.03953
001-089_R_COL_LP_5p_N1__GTCAAGTAGACACGAC-1	3.83389	5.03615
001-089_R_COL_LP_5p_N1__ACGATGTTCAGCTTAG-1	3.94084	5.72802
001-089_R_COL_LP_5p_N1__GCTTCCACAACAACCT-1	5.65381	5.13135
001-089_R_COL_LP_5p_N1__ACGGGTCGTAGCCTCG-1	2.2235	5.15573
001-089_R_COL_LP_5p_N1__CTACCCACAATGGACG-1	3.64507	5.29647
001-089_R_COL_LP_5p_N1__AACTTTCAGGTGCACA-1	4.56758	7.58228
001-089_R_COL_LP_5p_N1__CGATGTATCGGCGCTA-1	4.80501	6.64542
001-089_R_COL_LP_5p_N1__GTGAAGGAGTAGCGGT-1	5.14746	7.90566
001-089_R_COL_LP_5p_N1__CTCTACGGTCGACTAT-1	5.75559	5.45028
001-089_R_COL_LP_5p_N1__TTCTACAGTCCTGCTT-1	4.96464	4.81022
001-089_R_COL_LP_5p_N1__GTACTTTGTAATTGGA-1	5.74463	5.709
001-089_R_COL_LP_5p_N1__AGTGGGACATGAAGTA-1	5.94401	6.89878
001-089_R_COL_LP_5p_N1__TGTTCCGCAATGAATG-1	4.98887	5.09356
001-089_R_COL_LP_5p_N1__CGCGTTTCATGACATC-1	5.9516	6.94963
001-089_R_COL_LP_5p_N1__TGTCCCATCGGTGTCG-1	5.62083	5.85519
001-089_R_COL_LP_5p_N1__AGCGTATTCCTGCCAT-1	5.25667	5.01658
001-089_R_COL_LP_5p_N1__CTGCGGAGTAGCACGA-1	5.35311	7.64175
001-089_R_COL_LP_5p_N1__CATCCACAGAAGCCCA-1	5.27142	5.28155
001-089_R_COL_LP_5p_N1__CTTCTCTGTAGCGTAG-1	5.37026	5.80494
001-089_R_COL_LP_5p_N1__ATTATCCAGATGCCTT-1	5.45375	5.58564
001-089_R_COL_LP_5p_N1__ATCGAGTAGGAGTTGC-1	5.24239	5.8272
001-089_R_COL_LP_5p_N1__CTAACTTTCGCGTTTC-1	5.10718	5.58966
001-089_R_COL_LP_5p_N1__CGAACATAGAATTCCC-1	5.18055	8.1133
001-089_R_COL_LP_5p_N1__CTGATAGTCCAGGGCT-1	5.09616	5.86811
001-089_R_COL_LP_5p_N1__ATAAGAGAGACTAGGC-1	5.52064	7.45338
001-089_R_COL_LP_5p_N1__TAGTGGTGTTCCGGCA-1	4.72878	5.14708
001-089_R_COL_LP_5p_N1__TCTGAGATCCTCAATT-1	5.01616	5.23022
001-089_R_COL_LP_5p_N1__CAAGTTGAGAAGGTGA-1	1.69322	5.06125
001-089_R_COL_LP_5p_N1__CATTATCGTAGTAGTA-1	5.38586	6.45967
001-089_R_COL_LP_5p_N1__CCCTCCTCACACAGAG-1	5.25307	4.6619
001-089_R_COL_LP_5p_N1__AGAGCTTCATTAACCG-1	5.65012	5.10769
001-089_R_COL_LP_5p_N1__TCACAAGGTGCCTGGT-1	4.54865	6.04101
001-089_R_COL_LP_5p_N1__CAGTCCTAGTCGCCGT-1	5.01969	5.55653
001-089_R_COL_LP_5p_N1__CCGGTAGCACCAGCAC-1	5.30726	5.24608
001-089_R_COL_LP_5p_N1__AAGGTTCTCAATAAGG-1	5.19676	5.568
001-089_R_COL_LP_5p_N1__GCGACCAGTGCAGTAG-1	4.83994	4.97124
001-089_R_COL_LP_5p_N1__ATCATGGGTGGGTATG-1	5.22591	8.26719
001-089_R_COL_LP_5p_N1__CGCGTTTCAATCCAAC-1	4.22077	6.10311
001-089_R_COL_LP_5p_N1__CTTAGGATCGATAGAA-1	5.04481	5.70234
001-089_R_COL_LP_5p_N1__CTGAAACAGAATTCCC-1	5.20365	5.94177
001-089_R_COL_LP_5p_N1__TCTTTCCGTAGGGACT-1	5.18697	5.53566
001-089_R_COL_LP_5p_N1__TACGGGCCAATCCAAC-1	4.6751	7.77605
001-089_R_COL_LP_5p_N1__GGACAAGTCGGAAACG-1	5.30325	5.75319
001-089_R_COL_LP_5p_N1__TACTTACTCAGAGGTG-1	4.4382	7.62069
001-089_R_COL_LP_5p_N1__GTACTCCCAGCCTTTC-1	5.25718	5.65351
001-089_R_COL_LP_5p_N1__CGCGGTATCGGCGCAT-1	5.5282	4.69793
001-089_R_COL_LP_5p_N1__TGCACCTCATGCCTTC-1	5.21913	8.21877
001-089_R_COL_LP_5p_N1__ACAGCCGAGCTGAACG-1	5.81134	7.39999
001-089_R_COL_LP_5p_N1__CACCAGGCATGACATC-1	5.39117	5.81941
001-089_R_COL_LP_5p_N1__AGGCCGTGTTCTGAAC-1	5.57729	7.17835
001-089_R_COL_LP_5p_N1__ACCCACTCACGCTTTC-1	5.2479	6.36325
001-089_R_COL_LP_5p_N1__CACTCCATCTGCCCTA-1	5.15348	5.50369
001-089_R_COL_LP_5p_N1__CACAAACAGACTCGGA-1	4.66373	4.70818
001-089_R_COL_LP_5p_N1__CTCGAGGGTACCGTAT-1	5.28827	6.21828
001-089_R_COL_LP_5p_N1__CCGTGGAGTCGCGGTT-1	4.72161	4.87104
001-089_R_COL_LP_5p_N1__GCTGGGTAGATGGGTC-1	5.47837	4.89285
001-089_R_COL_LP_5p_N1__CTTAACTTCAAGGCTT-1	5.05284	5.40343
001-089_R_COL_LP_5p_N1__CGATGGCCAACAACCT-1	4.83987	6.32337
001-089_R_COL_LP_5p_N1__GACTGCGCACATGTGT-1	5.89824	6.0505
001-089_R_COL_LP_5p_N1__GCATACATCGCGCCAA-1	5.42617	5.37363
001-089_R_COL_LP_5p_N1__GATCAGTGTGGCCCTA-1	5.292	5.09865
001-089_R_COL_LP_5p_N1__GGTATTGGTAGCTGCC-1	2.15716	5.1399
001-089_R_COL_LP_5p_N1__ACGATGTTCACAGGCC-1	5.10727	5.35751
001-089_R_COL_LP_5p_N1__CCTTCCCTCTAACTTC-1	5.7743	7.66685
001-089_R_COL_LP_5p_N1__TGTCCCATCCTATGTT-1	4.96269	5.44641
001-089_R_COL_LP_5p_N1__TTTATGCCAGACGTAG-1	5.12575	5.11132
001-089_R_COL_LP_5p_N1__GCACATAGTTTAAGCC-1	5.38347	6.58865
001-089_R_COL_LP_5p_N1__ACTGCTCAGGATGGAA-1	5.18323	5.89605
001-089_R_COL_LP_5p_N1__CGATGTATCTTTACAC-1	5.28563	5.30894
001-089_R_COL_LP_5p_N1__CCTTACGAGTGGGTTG-1	5.6713	5.44726
001-089_R_COL_LP_5p_N1__AGATCTGAGCAATATG-1	5.15778	5.21412
001-089_R_COL_LP_5p_N1__CAGCGACAGCCCAACC-1	5.10974	5.23364
001-089_R_COL_LP_5p_N1__CACCAGGCACAGCGTC-1	5.58421	8.52801
001-089_R_COL_LP_5p_N1__GGACGTCTCGTTACGA-1	4.68128	6.79009
001-089_R_COL_LP_5p_N1__CAGTAACAGAAACCAT-1	4.23105	5.87728
001-089_R_COL_LP_5p_N1__GATGCTATCGTAGGAG-1	5.41411	6.00216
001-089_R_COL_LP_5p_N1__CTGAAACGTAAGGATT-1	2.50767	5.99485
001-089_R_COL_LP_5p_N1__TACGGGCTCTGCTTGC-1	5.93607	6.25955
001-089_R_COL_LP_5p_N1__GCAATCAAGCTGATAA-1	6.40856	5.94044
001-089_R_COL_LP_5p_N1__CCTCAGTTCGTCTGAA-1	5.22511	7.69727
001-089_R_COL_LP_5p_N1__AGACGTTCACCAGATT-1	5.55233	5.57972
001-089_R_COL_LP_5p_N1__CTGAAGTAGACTCGGA-1	5.22657	6.4708
001-089_R_COL_LP_5p_N1__TAAACCGGTGCTGTAT-1	5.09056	5.4829
001-089_R_COL_LP_5p_N1__CTAACTTAGCACCGCT-1	5.35767	6.25355
001-089_R_COL_LP_5p_N1__ATAACGCCACACATGT-1	6.31844	7.60389
001-089_R_COL_LP_5p_N1__TACGGGCGTTACTGAC-1	4.82082	4.89295
001-089_R_COL_LP_5p_N1__CATATGGCACAGACTT-1	5.73401	5.86947
001-089_R_COL_LP_5p_N1__ACAGCTAAGGATGTAT-1	5.27009	8.29927
001-089_R_COL_LP_5p_N1__TCGCGTTAGGTGACCA-1	5.40895	5.72567
001-089_R_COL_LP_5p_N1__TTAGGCATCGGAAATA-1	5.0627	5.65317
001-089_R_COL_LP_5p_N1__GAACGGAAGATGAGAG-1	5.73499	7.23566
001-089_R_COL_LP_5p_N1__GAGTCCGTCGGTCTAA-1	5.38209	5.53138
001-089_R_COL_LP_5p_N1__ACACTGAAGGTGCAAC-1	5.42362	5.42558
001-089_R_COL_LP_5p_N1__CACAGTAGTCGAGATG-1	4.3243	7.13752
001-089_R_COL_LP_5p_N1__TGAGCCGCATTATCTC-1	5.01909	7.69323
001-089_R_COL_LP_5p_N1__TTAGGCATCCTATGTT-1	5.47729	7.78132
001-089_R_COL_LP_5p_N1__CTGGTCTCAAACGCGA-1	4.07858	5.30758
001-089_R_COL_LP_5p_N1__GACGTTACACTGTCGG-1	4.84132	4.73343
001-089_R_COL_LP_5p_N1__ATTATCCGTTCCCTTG-1	3.68943	6.28737
001-089_R_COL_LP_5p_N1__CACAGGCCATATGGTC-1	3.81427	5.28128
001-089_R_COL_LP_5p_N1__CTAGCCTCATCAGTAC-1	4.20202	5.66167
001-089_R_COL_LP_5p_N1__GCATGTAGTGCTTCTC-1	5.11548	5.63856
001-089_R_COL_LP_5p_N1__ACTGATGGTATAGGTA-1	5.55072	5.77303
001-089_R_COL_LP_5p_N1__TACCTATAGGATGCGT-1	4.94181	4.92165
001-089_R_COL_LP_5p_N1__GCAATCACAACCGCCA-1	4.93311	5.5396
001-089_R_COL_LP_5p_N1__ACGCCGACAGCATGAG-1	5.2744	7.98783
001-089_R_COL_LP_5p_N1__ACGGGCTAGGAGTTTA-1	5.08141	5.81158
001-089_R_COL_LP_5p_N1__CCTTACGGTTTCCACC-1	5.20848	5.64636
001-089_R_COL_LP_5p_N1__TGCTACCCATCTATGG-1	4.7514	4.78862
001-089_R_COL_LP_5p_N1__CACCAGGAGACAGAGA-1	4.48735	6.05341
001-089_R_COL_LP_5p_N1__AACCATGCATTTCACT-1	5.14743	6.17184
001-089_R_COL_LP_5p_N1__CTAATGGAGCACGCCT-1	5.13209	5.69823
001-089_R_COL_LP_5p_N1__GCACTCTCAATAGAGT-1	4.98344	5.31597
001-089_R_COL_LP_5p_N1__CTGAAGTTCCGTTGTC-1	5.02993	4.59269
001-089_R_COL_LP_5p_N1__TACTCATCATGGATGG-1	4.86845	4.83023
001-089_R_COL_LP_5p_N1__GATCGTACATTCCTCG-1	5.05069	5.72
001-089_R_COL_LP_5p_N1__GAACCTATCGTAGGAG-1	5.13279	5.42443
001-089_R_COL_LP_5p_N1__CGTTGGGAGGTGCTTT-1	6.59041	7.71602
001-089_R_COL_LP_5p_N1__TGCCCATTCACCAGGC-1	5.2615	5.48857
001-089_R_COL_LP_5p_N1__ACGATGTGTGTGAATA-1	6.20415	7.60124
001-089_R_COL_LP_5p_N1__ACGCCGAAGACAGAGA-1	3.79766	4.68317
001-089_R_COL_LP_5p_N1__AGATCTGCAAGCGATG-1	5.07404	5.34599
001-089_R_COL_LP_5p_N1__ATCTGCCAGTCGATAA-1	3.7381	4.83001
001-089_R_COL_LP_5p_N1__CGTGAGCCACGGCTAC-1	5.1485	4.75272
001-089_R_COL_LP_5p_N1__GACACGCGTCGCATAT-1	4.89825	4.69904
001-089_R_COL_LP_5p_N1__CAGCATAGTACAGACG-1	5.43573	5.81947
001-089_R_COL_LP_5p_N1__CGGCTAGCATGCAATC-1	3.43244	5.50864
001-089_R_COL_LP_5p_N1__CCACTACCATCCGGGT-1	5.03851	5.37106
001-089_R_COL_LP_5p_N1__GGACAAGCACCGTTGG-1	5.33098	5.35581
001-089_R_COL_LP_5p_N1__CCTTCGAAGACAAGCC-1	5.38438	6.44732
001-089_R_COL_LP_5p_N1__TGCGTGGGTATCGCAT-1	5.54498	6.9765
001-089_R_COL_LP_5p_N1__AACTCAGAGCAATCTC-1	4.69575	4.67835
001-089_R_COL_LP_5p_N1__GGATTACGTTCCCGAG-1	4.90046	5.17786
001-089_R_COL_LP_5p_N1__GAGCAGAGTACTCTCC-1	5.07286	4.80576
001-089_R_COL_LP_5p_N1__TCTTCGGCATCAGTCA-1	4.17203	7.67148
001-089_R_COL_LP_5p_N1__CTACCCAGTCTCCCTA-1	4.48161	7.75443
001-089_R_COL_LP_5p_N1__CGAATGTCACAGACAG-1	5.22034	5.50865
001-089_R_COL_LP_5p_N1__AGTAGTCAGGCGATAC-1	5.1772	5.35263
001-089_R_COL_LP_5p_N1__TGAGGGATCACTCCTG-1	5.56403	6.49086
001-089_R_COL_LP_5p_N1__GCTCCTAAGACGCTTT-1	4.89315	4.88041
001-089_R_COL_LP_5p_N1__TTGCCGTCATGTAAGA-1	4.48762	5.75073
001-089_R_COL_LP_5p_N1__CAGCCGAAGGTGCACA-1	4.44191	5.03611
001-089_R_COL_LP_5p_N1__GACGTGCCATACTACG-1	5.14807	7.33725
001-089_R_COL_LP_5p_N1__TGGACGCCATATACCG-1	4.22863	5.72324
001-089_R_COL_LP_5p_N1__CTTGGCTGTGACAAAT-1	5.28776	7.39746
001-089_R_COL_LP_5p_N1__CCACTACTCCACTGGG-1	3.99529	5.10933
001-089_R_COL_LP_5p_N1__ACGGGCTCATCGTCGG-1	6.07467	6.1758
001-089_R_COL_LP_5p_N1__AAGGTTCCATACGCTA-1	5.03615	5.30702
001-089_R_COL_LP_5p_N1__ACCGTAATCATCTGCC-1	5.93708	6.16526
001-089_R_COL_LP_5p_N1__AACCATGGTAGCTAAA-1	5.39507	6.28323
001-089_R_COL_LP_5p_N1__AAGACCTGTTCCACAA-1	5.40566	5.22077
001-089_R_COL_LP_5p_N1__CTGATAGGTTTGTTGG-1	4.89659	8.33623
001-089_R_COL_LP_5p_N1__AGCCTAAGTCCTCTTG-1	5.77957	5.35503
001-089_R_COL_LP_5p_N1__CTTTGCGGTTGCCTCT-1	4.83372	4.97289
001-089_R_COL_LP_5p_N1__CGATTGAAGCTCTCGG-1	4.49623	6.03875
001-089_R_COL_LP_5p_N1__GGGCACTTCATACGGT-1	4.88204	5.16542
001-089_R_COL_LP_5p_N1__AAATGCCGTACGAAAT-1	5.45493	5.18756
001-089_R_COL_LP_5p_N1__ATGTGTGCAAAGGAAG-1	3.81876	5.15657
001-089_R_COL_LP_5p_N1__GTCTTCGCAGTAGAGC-1	4.79384	4.76007
001-089_R_COL_LP_5p_N1__GGAACTTGTCTGCCAG-1	4.86946	5.68585
001-089_R_COL_LP_5p_N1__GTCATTTCAGACAAGC-1	5.16826	5.71854
001-089_R_COL_LP_5p_N1__AGCTCTCGTAAGTAGT-1	5.20945	6.46463
001-089_R_COL_LP_5p_N1__TGGTTAGAGAATCTCC-1	5.17441	6.03151
001-089_R_COL_LP_5p_N1__ATTACTCTCTGCAGTA-1	5.07557	5.06207
001-089_R_COL_LP_5p_N1__GTCGGGTTCCGCTGTT-1	4.13406	6.04236
001-089_R_COL_LP_5p_N1__CGTCAGGCACATCCGG-1	3.84369	4.63552
001-089_R_COL_LP_5p_N1__CAAGGCCTCCCTTGTG-1	4.66815	4.90529
001-089_R_COL_LP_5p_N1__CGGCTAGGTATCTGCA-1	1.9391	4.82092
001-089_R_COL_LP_5p_N1__ACCAGTAAGAACTGTA-1	5.26605	5.67771
001-089_R_COL_LP_5p_N1__CCTCTGAGTGTGACCC-1	4.21349	6.63336
001-089_R_COL_LP_5p_N1__GGCTCGAGTGAGTGAC-1	4.85496	5.04569
001-089_R_COL_LP_5p_N1__GATCGATCACGACGAA-1	4.67823	7.83424
001-089_R_COL_LP_5p_N1__CTGCGGAAGTACGATA-1	4.67463	5.07413
001-089_R_COL_LP_5p_N1__TTCGAAGCATCAGTAC-1	4.01507	5.75423
001-089_R_COL_LP_5p_N1__CTACGTCTCGCACTCT-1	5.73635	6.59171
001-089_R_COL_LP_5p_N1__AAGCCGCGTTCGGCAC-1	3.82377	6.76035
001-089_R_COL_LP_5p_N1__ACCCACTGTACACCGC-1	5.16519	5.6028
001-089_R_COL_LP_5p_N1__AGACGTTAGTCCTCCT-1	3.64342	4.89743
001-089_R_COL_LP_5p_N1__TCGTACCTCAGAGGTG-1	5.24169	4.94194
001-089_R_COL_LP_5p_N1__CACAGTAAGCTAACAA-1	5.20273	4.98646
001-089_R_COL_LP_5p_N1__AACTTTCAGGCCCTTG-1	4.20019	4.92219
001-089_R_COL_LP_5p_N1__TGAAAGAGTCGCGGTT-1	4.97383	5.45909
001-089_R_COL_LP_5p_N1__TGTTCCGCACTGTCGG-1	5.29401	5.5667
001-089_R_COL_LP_5p_N1__ACGCAGCAGATACACA-1	4.61282	7.82019
001-089_R_COL_LP_5p_N1__CATGCCTCATCTGGTA-1	1.56389	5.43756
001-089_R_COL_LP_5p_N1__GATGCTAAGTGCGTGA-1	4.69081	4.75555
001-089_R_COL_LP_5p_N1__GTTCATTGTCGCTTTC-1	5.33676	5.6696
001-089_R_COL_LP_5p_N1__GCTGCTTAGGTGCTAG-1	1.33825	5.46408
001-089_R_COL_LP_5p_N1__AGTCTTTTCAATCACG-1	3.59768	4.93128
001-089_R_COL_LP_5p_N1__AGTGTCATCACATACG-1	4.82072	5.69966
001-089_R_COL_LP_5p_N1__ATCATCTTCCAAAGTC-1	5.05669	5.29651
001-089_R_COL_LP_5p_N1__CGGTTAAGTTAGATGA-1	5.108	7.5532
001-089_R_COL_LP_5p_N1__GGCTCGACATGCGCAC-1	4.50534	7.53424
001-089_R_COL_LP_5p_N1__CGGACACGTCCGCTGA-1	5.21179	8.24052
001-089_R_COL_LP_5p_N1__TTTCCTCTCACGGTTA-1	5.56286	5.21527
001-089_R_COL_LP_5p_N1__CAAGATCTCATAGCAC-1	5.42843	6.69698
001-089_R_COL_LP_5p_N1__GGATTACAGCGTCAAG-1	4.09988	5.66958
001-089_R_COL_LP_5p_N1__CCGGGATCAAACTGCT-1	4.60012	6.11727
001-089_R_COL_LP_5p_N1__CGATGTACACGCCAGT-1	4.73547	4.89393
001-089_R_COL_LP_5p_N1__TGCTACCAGGACATTA-1	3.25138	6.95249
001-089_R_COL_LP_5p_N1__ACACCGGCACCTATCC-1	5.80148	5.3918
001-089_R_COL_LP_5p_N1__TTTATGCGTTCCCTTG-1	5.46017	5.6882
001-089_R_COL_LP_5p_N1__GTACGTACATGGATGG-1	5.00458	5.34277
001-089_R_COL_LP_5p_N1__GCATGCGAGATGAGAG-1	5.64843	5.61849
001-089_R_COL_LP_5p_N1__ACAGCCGCAGATAATG-1	5.17296	5.77168
001-089_R_COL_LP_5p_N1__CCAGCGAAGGTCATCT-1	5.63722	6.94818
001-089_R_COL_LP_5p_N1__CCTTCCCAGAGAACAG-1	1.91703	5.53017
001-089_R_COL_LP_5p_N1__ACAGCCGAGAAACCTA-1	5.53008	5.71754
001-089_R_COL_LP_5p_N1__GCTGCAGTCGAACTGT-1	5.22496	5.28058
001-089_R_COL_LP_5p_N1__ATTTCTGTCTATCCTA-1	5.23091	6.79342
001-089_R_COL_LP_5p_N1__TGAAAGACAGCGTAAG-1	3.90551	6.33192
001-089_R_COL_LP_5p_N1__GTGTTAGCACGACGAA-1	4.92808	4.89237
001-089_R_COL_LP_5p_N1__CCTCAGTCATGGTAGG-1	4.18559	7.35414
001-089_R_COL_LP_5p_N1__CAACCTCCACATGACT-1	5.2447	6.08255
001-089_R_COL_LP_5p_N1__CTGCCTATCACAACGT-1	4.66956	5.16198
001-089_R_COL_LP_5p_N1__GCTCCTAAGGCCATAG-1	5.44937	5.51419
001-089_R_COL_LP_5p_N1__ATCCACCTCAGCTCTC-1	5.50518	6.16066
001-089_R_COL_LP_5p_N1__TTTCCTCCATAGAAAC-1	4.00542	6.68177
001-089_R_COL_LP_5p_N1__GGATGTTCACCAGCAC-1	5.15109	5.43043
001-089_R_COL_LP_5p_N1__CTAGTGACAGTTAACC-1	4.89594	7.44006
001-089_R_COL_LP_5p_N1__GCTCCTAGTTCCTCCA-1	4.97054	6.02853
001-089_R_COL_LP_5p_N1__ATGGGAGCAAGTTAAG-1	5.20002	5.7353
001-089_R_COL_LP_5p_N1__TTCGGTCTCTGTGCAA-1	5.26082	5.8622
001-089_R_COL_LP_5p_N1__CATATTCAGTCCTCCT-1	5.32782	5.56485
001-089_R_COL_LP_5p_N1__CGTCTACAGGCACATG-1	4.2172	4.93006
001-089_R_COL_LP_5p_N1__TCAATCTTCTCCTATA-1	5.19365	5.35235
001-089_R_COL_LP_5p_N1__AACTTTCTCTCGTATT-1	5.19426	5.49485
001-089_R_COL_LP_5p_N1__CACAAACTCGTACGGC-1	5.43029	4.68954
001-089_R_COL_LP_5p_N1__CTCACACCAAGTAGTA-1	5.19126	5.03431
001-089_R_COL_LP_5p_N1__TACTCGCTCCGCAGTG-1	5.02368	5.96245
001-089_R_COL_LP_5p_N1__TACAGTGGTAACGCGA-1	5.28149	5.73178
001-089_R_COL_LP_5p_N1__TCTGAGAGTCCTGCTT-1	5.58176	5.55515
001-089_R_COL_LP_5p_N1__GATCGATGTTTCGCTC-1	5.04042	5.47061
001-089_R_COL_LP_5p_N1__CGATGTACACATCCAA-1	4.81341	8.14719
001-089_R_COL_LP_5p_N1__TCAGATGAGATAGCAT-1	4.55551	5.36903
001-089_R_COL_LP_5p_N1__TCGGGACTCGCCATAA-1	3.65321	6.64708
001-089_R_COL_LP_5p_N1__ACAGCTATCAACACCA-1	5.49532	6.59053
001-089_R_COL_LP_5p_N1__GGTGAAGCAGCCTTGG-1	5.39174	5.49768
001-089_R_COL_LP_5p_N1__GAAGCAGTCGCCATAA-1	4.849	5.02049
001-089_R_COL_LP_5p_N1__AGTGAGGTCTCGTTTA-1	5.08193	5.49986
001-089_R_COL_LP_5p_N1__ATTGGACTCCTTAATC-1	5.68652	4.95408
001-089_R_COL_LP_5p_N1__CCTAGCTCATAGGATA-1	5.47695	5.50948
001-089_R_COL_LP_5p_N1__CGAATGTAGTTGTCGT-1	5.30147	8.17737
001-089_R_COL_LP_5p_N1__CATCCACAGACAAGCC-1	4.35556	7.2249
001-089_R_COL_LP_5p_N1__CATCAAGAGGAACTGC-1	5.28815	5.60143
001-089_R_COL_LP_5p_N1__CACAGTATCGTAGATC-1	4.08234	4.55555
001-089_R_COL_LP_5p_N1__CAAGAAACAGGCAGTA-1	5.16355	6.26398
001-089_R_COL_LP_5p_N1__CAAGAAACAATAGCGG-1	5.88489	4.94718
001-089_R_COL_LP_5p_N1__CGAGCACAGCAATCTC-1	5.15571	5.21652
001-089_R_COL_LP_5p_N1__GCTCCTACATATACCG-1	5.41223	6.66339
001-089_R_COL_LP_5p_N1__GACGTGCTCGCTAGCG-1	4.71078	4.89808
001-089_R_COL_LP_5p_N1__GGTGTTAGTAGCGATG-1	5.73225	7.17734
001-089_R_COL_LP_5p_N1__TGCCCATCATCGACGC-1	5.15157	5.73862
001-089_R_COL_LP_5p_N1__GATCTAGCACTATCTT-1	5.45474	5.6801
001-089_R_COL_LP_5p_N1__TCAGGATTCACAGGCC-1	4.89451	5.27794
001-089_R_COL_LP_5p_N1__TTTGGTTTCGGTCTAA-1	5.29712	5.99674
001-089_R_COL_LP_5p_N1__AGGCCGTAGGGAAACA-1	2.19552	5.88847
001-089_R_COL_LP_5p_N1__TAGTGGTAGGAGTCTG-1	5.21806	7.3772
001-089_R_COL_LP_5p_N1__TCGGGACAGAACAATC-1	5.04921	5.66319
001-089_R_COL_LP_5p_N1__CAAGGCCGTAACGACG-1	5.28749	7.04744
001-089_R_COL_LP_5p_N1__CACCTTGAGTGTCTCA-1	5.44394	5.54587
001-089_R_COL_LP_5p_N1__GAACCTAGTAATTGGA-1	5.7686	6.42395
001-089_R_COL_LP_5p_N1__CGAGCCAGTTACGGAG-1	4.93787	6.01146
001-089_R_COL_LP_5p_N1__ATCCGAACACCAGGCT-1	3.73231	4.85076
001-089_R_COL_LP_5p_N1__TGAGGGATCGGAGCAA-1	5.17017	6.1921
001-089_R_COL_LP_5p_N1__TCGAGGCGTAGTACCT-1	3.64183	5.35192
001-089_R_COL_LP_5p_N1__ATTGGTGTCTCTGTCG-1	4.00837	5.81862
001-089_R_COL_LP_5p_N1__GCTCTGTAGTGTACGG-1	3.85921	4.96978
001-089_R_COL_LP_5p_N1__TCAGCTCGTAGCTCCG-1	5.42363	6.57723
001-089_R_COL_LP_5p_N1__GCGCAACGTAGCTAAA-1	6.26371	7.08918
001-089_R_COL_LP_5p_N1__AGCTCTCTCGTGGGAA-1	5.57302	5.43981
001-089_R_COL_LP_5p_N1__GTCTCGTGTGTTCTTT-1	5.18765	5.65222
001-089_R_COL_LP_5p_N1__CGCGGTATCCTCGCAT-1	5.30884	5.45129
001-089_R_COL_LP_5p_N1__AGTCTTTCAACTGCTA-1	5.04891	5.05118
001-089_R_COL_LP_5p_N1__GATCGTATCCAAGCCG-1	5.55557	5.32666
001-089_R_COL_LP_5p_N1__ACTATCTGTCATTAGC-1	5.08771	5.0589
001-089_R_COL_LP_5p_N1__CGTCCATGTAATAGCA-1	5.46056	5.55487
001-089_R_COL_LP_5p_N1__TGGCTGGCAGATCGGA-1	4.24816	7.40766
001-089_R_COL_LP_5p_N1__GTCCTCACAGCATGAG-1	5.58306	5.32425
001-089_R_COL_LP_5p_N1__CAAGGCCGTGTCAATC-1	5.40116	6.93939
001-089_R_COL_LP_5p_N1__ACGCCGAAGGTGATAT-1	5.05221	4.68867
001-089_R_COL_LP_5p_N1__CTCACACTCGGCGCAT-1	5.42246	5.13153
001-089_R_COL_LP_5p_N1__CCTCTGATCGGTTCGG-1	5.60447	7.51056
001-089_R_COL_LP_5p_N1__CAGTAACTCGAGAGCA-1	4.6978	8.19874
001-089_R_COL_LP_5p_N1__CACCTTGCACGGCTAC-1	4.83227	5.00781
001-089_R_COL_LP_5p_N1__CTCAGAATCTACTCAT-1	5.463	6.11989
001-089_R_COL_LP_5p_N1__TGGCGCACAGTAGAGC-1	3.24774	5.00568
001-089_R_COL_LP_5p_N1__TCAATCTTCCAGTAGT-1	5.60824	5.21781
001-089_R_COL_LP_5p_N1__CAGCAGCCACATTCGA-1	5.22382	7.61133
001-089_R_COL_LP_5p_N1__TTAACTCGTCAGTGGA-1	3.5375	7.44526
001-089_R_COL_LP_5p_N1__GCATGATGTCCAACTA-1	4.96965	5.30299
001-089_R_COL_LP_5p_N1__GCGCGATGTTAAGTAG-1	5.09191	5.59491
001-089_R_COL_LP_5p_N1__TTGCCGTGTAATCACC-1	3.98188	4.96567
001-089_R_COL_LP_5p_N1__GATGCTAAGTGATCGG-1	4.8983	5.12945
001-089_R_COL_LP_5p_N1__GCTTCCAAGTCACGCC-1	5.38971	5.53203
001-089_R_COL_LP_5p_N1__CATGGCGAGACAGGCT-1	5.4524	5.18955
001-089_R_COL_LP_5p_N1__TCGGTAAAGTGGTCCC-1	6.37248	5.83375
001-089_R_COL_LP_5p_N1__TCAGCAACATGTTGAC-1	3.68326	5.71808
001-089_R_COL_LP_5p_N1__CTAGCCTCAGACGCCT-1	4.8749	6.91688
001-089_R_COL_LP_5p_N1__GGGTTGCAGCCACGTC-1	5.21883	5.08711
001-089_R_COL_LP_5p_N1__TTGACTTTCCTCCTAG-1	5.09533	6.12526
001-089_R_COL_LP_5p_N1__AGTGAGGGTCTCTTAT-1	5.36515	6.52944
001-089_R_COL_LP_5p_N1__ACAGCTAGTACTCAAC-1	5.51257	5.70683
001-089_R_COL_LP_5p_N1__CAGCTAATCAACGGGA-1	4.64894	6.0266
001-089_R_COL_LP_5p_N1__TACTTACGTTACGACT-1	5.31681	5.75833
001-089_R_COL_LP_5p_N1__GACACGCAGTAGGTGC-1	5.06852	7.13538
001-089_R_COL_LP_5p_N1__TCCACACGTGAGCGAT-1	4.78021	5.04902
001-089_R_COL_LP_5p_N1__CCTAAAGGTCGCGGTT-1	5.39074	5.4431
001-089_R_COL_LP_5p_N1__CGCTATCTCGAATGGG-1	5.05158	5.52305
001-089_R_COL_LP_5p_N1__CATCAGACACGGCTAC-1	4.90892	5.32076
001-089_R_COL_LP_5p_N1__GTCGGGTCAGCGTAAG-1	4.82938	7.60884
001-089_R_COL_LP_5p_N1__CGAGCACTCATACGGT-1	4.25206	7.3883
001-089_R_COL_LP_5p_N1__CTGATCCTCAATAAGG-1	4.69282	5.11532
001-089_R_COL_LP_5p_N1__GGCAATTCAGACGTAG-1	5.13907	7.85181
001-089_R_COL_LP_5p_N1__TGGCGCAGTCCCTACT-1	5.11448	8.52943
001-089_R_COL_LP_5p_N1__CTGTGCTCACATGGGA-1	5.13309	5.52406
001-089_R_COL_LP_5p_N1__TACGGTACATGTTCCC-1	5.00328	7.25884
001-089_R_COL_LP_5p_N1__GAATGAATCTAACTTC-1	4.78661	7.40691
001-089_R_COL_LP_5p_N1__TGACTAGCACGTTGGC-1	5.23316	5.38469
001-089_R_COL_LP_5p_N1__ACTTACTTCGGCGGTT-1	4.81938	4.83483
001-089_R_COL_LP_5p_N1__TCTATTGGTGTAATGA-1	5.21174	5.4271
001-089_R_COL_LP_5p_N1__GATCTAGAGTCAAGCG-1	5.47582	6.97366
001-089_R_COL_LP_5p_N1__GCTCCTATCAAACGGG-1	4.25051	5.13809
001-089_R_COL_LP_5p_N1__AATCGGTTCACGAAGG-1	1.2321	5.70977
001-089_R_COL_LP_5p_N1__GCAGTTATCACCCTCA-1	5.00438	5.11668
001-089_R_COL_LP_5p_N1__ATAACGCGTCAGAGGT-1	5.18719	6.94876
001-089_R_COL_LP_5p_N1__CCTCTGAGTTATCCGA-1	5.29167	6.24279
001-089_R_COL_LP_5p_N1__CACATAGCAACAACCT-1	5.42151	5.74894
001-089_R_COL_LP_5p_N1__TGAGCCGAGAGCCCAA-1	5.15356	5.72561
001-089_R_COL_LP_5p_N1__CAGCTGGAGTTAGGTA-1	5.07016	6.05817
001-089_R_COL_LP_5p_N1__ACACCCTCACACCGAC-1	5.16614	5.48252
001-089_R_COL_LP_5p_N1__GGGACCTAGGTGCACA-1	4.39988	6.51505
001-089_R_COL_LP_5p_N1__TTGGAACTCAAAGACA-1	5.33968	5.62252
001-089_R_COL_LP_5p_N1__TAAACCGCACATGGGA-1	4.56532	4.92082
001-089_R_COL_LP_5p_N1__CAGAATCAGGAGCGTT-1	5.0486	5.64462
001-089_R_COL_LP_5p_N1__CCGGTAGCATAGGATA-1	5.28995	7.25886
001-089_R_COL_LP_5p_N1__CGATCGGTCTGATTCT-1	4.8373	5.36582
001-089_R_COL_LP_5p_N1__TATCAGGGTCTAGCGC-1	5.14477	5.44472
001-089_R_COL_LP_5p_N1__AGGTCCGTCTGAGGGA-1	4.12093	6.64896
001-089_R_COL_LP_5p_N1__TGTCCCACATGGTCAT-1	4.87057	8.31132
001-089_R_COL_LP_5p_N1__CAAGTTGGTACCCAAT-1	5.23912	5.63972
001-089_R_COL_LP_5p_N1__CACACCTTCCTCAACC-1	4.15833	6.25607
001-089_R_COL_LP_5p_N1__TTGCCGTGTATAAACG-1	4.33218	6.15834
001-089_R_COL_LP_5p_N1__TCCCGATAGAGCTGGT-1	5.26215	6.43106
001-089_R_COL_LP_5p_N1__CACAGGCGTTCCGGCA-1	5.9929	7.73445
001-089_R_COL_LP_5p_N1__TCAACGAAGTTAGCGG-1	5.22415	5.84839
001-089_R_COL_LP_5p_N1__TACCTATGTACTCTCC-1	4.44643	5.00382
001-089_R_COL_LP_5p_N1__GTGCGGTGTAAATACG-1	5.30013	5.80101
001-089_R_COL_LP_5p_N1__TGAGCATCAACTGCTA-1	4.84562	5.28105
001-089_R_COL_LP_5p_N1__CCAATCCCACAACGCC-1	1.44363	5.51437
001-089_R_COL_LP_5p_N1__ATCGAGTGTAATCGTC-1	5.12638	7.85732
001-089_R_COL_LP_5p_N1__CCGTACTTCGCAAGCC-1	4.77782	4.53566
001-089_R_COL_LP_5p_N1__CAGCCGAAGTGAATTG-1	6.0177	7.32194
001-089_R_COL_LP_5p_N1__GCGACCAGTGCTGTAT-1	4.42274	5.27592
001-089_R_COL_LP_5p_N1__TTCTTAGTCGCAAGCC-1	4.96081	4.87653
001-089_R_COL_LP_5p_N1__GTGCTTCCACCGGAAA-1	3.2656	6.13463
001-089_R_COL_LP_5p_N1__CTAGCCTTCTTCTGGC-1	4.99167	5.06507
001-089_R_COL_LP_5p_N1__TGCGGGTAGTGTCTCA-1	5.61096	6.75647
001-089_R_COL_LP_5p_N1__ACGAGCCAGACAAAGG-1	5.36961	5.20058
001-089_R_COL_LP_5p_N1__CGGACGTAGGACGAAA-1	4.95273	4.56105
001-089_R_COL_LP_5p_N1__TAGACCAGTTCGGCAC-1	5.30321	5.46102
001-089_R_COL_LP_5p_N1__ACGTCAAGTGCATCTA-1	4.67314	6.10518
001-089_R_COL_LP_5p_N1__CAGTCCTTCTAACTGG-1	5.14873	6.59653
001-089_R_COL_LP_5p_N1__AGAGTGGGTAGGGACT-1	5.01846	4.69322
001-089_R_COL_LP_5p_N1__AAGCCGCTCATTCACT-1	5.23608	5.32228
001-089_R_COL_LP_5p_N1__ACATGGTGTGTATGGG-1	5.23259	5.56028
001-089_R_COL_LP_5p_N1__GGAATAAGTGTAATGA-1	5.57185	6.95713
001-089_R_COL_LP_5p_N1__TACAGTGAGTCAAGGC-1	5.11359	6.16476
001-089_R_COL_LP_5p_N1__CATCGAATCCTGTAGA-1	4.00999	5.20649
001-089_R_COL_LP_5p_N1__CCTATTATCGCGTAGC-1	4.38807	5.76522
001-089_R_COL_LP_5p_N1__GCATGTAAGTCGAGTG-1	5.52323	5.64317
001-089_R_COL_LP_5p_N1__CGGTTAATCATACGGT-1	5.08617	5.69646
001-089_R_COL_LP_5p_N1__TGGACGCGTTCTCATT-1	5.33315	4.71473
001-089_R_COL_LP_5p_N1__CGAGAAGCACGGTAAG-1	5.37927	5.15541
001-089_R_COL_LP_5p_N1__AGAGCGACACCCTATC-1	4.87369	5.33984
001-089_R_COL_LP_5p_N1__ATCTGCCTCCTCATTA-1	5.25726	5.2168
001-089_R_COL_LP_5p_N1__TTGAACGGTTCGTTGA-1	4.73263	7.38374
001-089_R_COL_LP_5p_N1__CGTAGGCCACCAGTTA-1	5.1683	5.62098
001-089_R_COL_LP_5p_N1__AGGCCGTAGTGAAGAG-1	5.22444	7.88469
001-089_R_COL_LP_5p_N1__TGGCGCACATTCACTT-1	5.259	5.54409
001-089_R_COL_LP_5p_N1__GACGGCTCAGTCGATT-1	4.85198	7.48875
001-089_R_COL_LP_5p_N1__ACACTGAAGGCATGGT-1	5.43502	5.25924
001-089_R_COL_LP_5p_N1__ACAGCCGCATTTCAGG-1	5.0804	5.34616
001-089_R_COL_LP_5p_N1__CATCGGGAGCTAGTCT-1	4.65648	7.90024
001-089_R_COL_LP_5p_N1__ACTTGTTAGATAGTCA-1	5.37623	4.93507
001-089_R_COL_LP_5p_N1__GACCTGGCAGGGAGAG-1	5.94459	7.07165
001-089_R_COL_LP_5p_N1__GCAATCACATGCGCAC-1	5.08531	5.00113
001-089_R_COL_LP_5p_N1__TGACGGCAGGAATTAC-1	5.17865	5.53879
001-089_R_COL_LP_5p_N1__CATCCACTCAGTACGT-1	5.40392	5.34092
001-089_R_COL_LP_5p_N1__TCAGCTCAGGCGTACA-1	2.82646	5.50794
001-089_R_COL_LP_5p_N1__TACCTATTCACATACG-1	5.22355	5.68856
001-089_R_COL_LP_5p_N1__GGGTTGCCAGCCTTTC-1	5.05275	5.49572
001-089_R_COL_LP_5p_N1__GCTTCCAAGAGTTGGC-1	3.61033	6.82823
001-089_R_COL_LP_5p_N1__GACTAACTCAACACGT-1	5.63166	6.99589
001-089_R_COL_LP_5p_N1__ATCCGAATCTGAAAGA-1	5.07124	5.8687
001-089_R_COL_LP_5p_N1__CGTGAGCAGGTGACCA-1	4.52058	5.76162
001-089_R_COL_LP_5p_N1__TTCTTAGCATCGATTG-1	3.78298	5.00435
001-089_R_COL_LP_5p_N1__TTCGAAGGTCTAGTGT-1	3.41737	4.92849
001-089_R_COL_LP_5p_N1__GGCAATTTCTACGAGT-1	5.54708	5.76819
001-089_R_COL_LP_5p_N1__TCGTAGAAGAGTTGGC-1	4.85919	5.3523
001-089_R_COL_LP_5p_N1__GCACTCTAGGTGTGGT-1	5.52727	5.48334
001-089_R_COL_LP_5p_N1__CGTGTAATCAAACAAG-1	4.91178	4.75544
001-089_R_COL_LP_5p_N1__TCTTCGGCACCTTGTC-1	5.44881	6.20357
001-089_R_COL_LP_5p_N1__TCTGGAACACCAGATT-1	5.85052	5.99316
001-089_R_COL_LP_5p_N1__GCAGCCAGTTCCATGA-1	5.00792	5.17318
001-089_R_COL_LP_5p_N1__CTAACTTAGCGGATCA-1	5.7264	5.71603
001-089_R_COL_LP_5p_N1__GCTTGAACACTATCTT-1	5.65409	8.04453
001-089_R_COL_LP_5p_N1__AAGCCGCCAGGTGGAT-1	6.08144	5.84711
001-089_R_COL_LP_5p_N1__TTGGAACGTAGTGAAT-1	4.89629	5.2031
001-089_R_COL_LP_5p_N1__ATTCTACCATCTCCCA-1	2.24901	5.40069
001-089_R_COL_LP_5p_N1__AGTAGTCTCTTGCATT-1	5.02616	5.47366
001-089_R_COL_LP_5p_N1__GTATTCTTCGCATGGC-1	5.059	5.3164
001-089_R_COL_LP_5p_N1__CTGCTGTCAATGAATG-1	5.0003	7.79827
001-089_R_COL_LP_5p_N1__CTACACCAGGAATCGC-1	5.53896	5.35134
001-089_R_COL_LP_5p_N1__ATTGGACCAAGGACAC-1	5.60138	6.33845
001-089_R_COL_LP_5p_N1__CTCGTACAGTAAGTAC-1	4.04858	6.87858
001-089_R_COL_LP_5p_N1__ATAACGCAGTTTGCGT-1	3.86194	5.6072
001-089_R_COL_LP_5p_N1__CTCAGAAAGAAACGAG-1	5.48278	4.81913
001-089_R_COL_LP_5p_N1__CCTCTGATCTTTACGT-1	5.33786	6.48384
001-089_R_COL_LP_5p_N1__TACTCATTCTGTCAAG-1	5.28815	5.85557
001-089_R_COL_LP_5p_N1__TGCCCTACACTGTCGG-1	5.70637	7.43382
001-089_R_COL_LP_5p_N1__CTGTTTACAGCTGCTG-1	4.9878	5.91773
001-089_R_COL_LP_5p_N1__ACGGGCTTCTGGCGAC-1	5.31236	5.41319
001-089_R_COL_LP_5p_N1__TCAGCTCTCAGAGCTT-1	5.21994	6.29396
001-089_R_COL_LP_5p_N1__GGACAGATCTGATACG-1	4.68237	6.10972
001-089_R_COL_LP_5p_N1__CGAGCACGTCGTGGCT-1	4.40134	5.09228
001-089_R_COL_LP_5p_N1__GCATACAGTCCGACGT-1	5.18331	5.86289
001-089_R_COL_LP_5p_N1__ATTCTACTCGGCATCG-1	4.98849	4.73413
001-089_R_COL_LP_5p_N1__CTCGTACGTGTGCCTG-1	4.36631	7.05195
001-089_R_COL_LP_5p_N1__CGCCAAGCATTCCTCG-1	4.29359	5.40714
001-089_R_COL_LP_5p_N1__TACGGTACAAGCGAGT-1	3.95137	5.41895
001-089_R_COL_LP_5p_N1__AGAGCTTCACTAAGTC-1	4.32049	6.18187
001-089_R_COL_LP_5p_N1__TCTCTAACATAGACTC-1	5.38521	5.58816
001-089_R_COL_LP_5p_N1__GTCACGGCACGTCAGC-1	4.9651	5.99115
001-089_R_COL_LP_5p_N1__CCACTACTCTCCTATA-1	5.3602	5.37145
001-089_R_COL_LP_5p_N1__GTGCTTCCAGTCCTTC-1	5.44814	7.1988
001-089_R_COL_LP_5p_N1__ATGTGTGTCGTACGGC-1	5.33869	5.85505
001-089_R_COL_LP_5p_N1__ACTATCTGTTACGGAG-1	5.35449	6.45176
001-089_R_COL_LP_5p_N1__GTGCGGTAGGACATTA-1	5.2199	5.28818
001-089_R_COL_LP_5p_N1__TCGCGAGTCAGTTAGC-1	4.76421	4.87593
001-089_R_COL_LP_5p_N1__AGCATACGTGGCTCCA-1	5.67756	6.2033
001-089_R_COL_LP_5p_N1__TTATGCTCAATACGCT-1	4.52046	5.43159
001-089_R_COL_LP_5p_N1__GGAACTTTCAGCGACC-1	5.18949	6.65184
001-089_R_COL_LP_5p_N1__GGACAAGCACGGTAGA-1	4.29089	5.7975
001-089_R_COL_LP_5p_N1__CTTAGGAAGCAGACTG-1	4.3052	5.74038
001-089_R_COL_LP_5p_N1__TGCGGGTAGCTTTGGT-1	5.40446	7.55927
001-089_R_COL_LP_5p_N1__GACCTGGCATAGAAAC-1	5.18543	4.96997
001-089_R_COL_LP_5p_N1__CCTTTCTCAAGGACAC-1	4.9586	7.61336
001-089_R_COL_LP_5p_N1__TCTCTAAAGAGCCCAA-1	1.23519	5.47826
001-089_R_COL_LP_5p_N1__TTCCCAGGTCGCGAAA-1	5.08608	4.99305
001-089_R_COL_LP_5p_N1__GGTGTTAAGGGCTTGA-1	3.90689	4.94439
001-089_R_COL_LP_5p_N1__CTCGGAGGTACCGTTA-1	4.221	6.41022
001-089_R_COL_LP_5p_N1__GGCTGGTGTCATGCAT-1	3.69114	6.81322
001-089_R_COL_LP_5p_N1__GCACATACATGCGCAC-1	5.02213	5.36318
001-089_R_COL_LP_5p_N1__CAGCGACAGGACTGGT-1	5.59385	5.15966
001-089_R_COL_LP_5p_N1__CGGCTAGAGGCGTACA-1	5.4063	5.10967
001-089_R_COL_LP_5p_N1__CTTGGCTCAAGTAATG-1	5.54887	5.6345
001-089_R_COL_LP_5p_N1__TTAGGCAGTAACGCGA-1	5.83648	7.23519
001-089_R_COL_LP_5p_N1__AGGTCATCAGCTATTG-1	3.87555	7.24355
001-089_R_COL_LP_5p_N1__GACGTGCCATTCTCAT-1	5.22897	5.81633
001-089_R_COL_LP_5p_N1__GATCTAGAGTTTCCTT-1	5.93085	6.72711
001-089_R_COL_LP_5p_N1__TTGCGTCTCCTTGCCA-1	5.40776	5.61624
001-089_R_COL_LP_5p_N1__AATCCAGTCTTTCCTC-1	4.03908	5.13879
001-089_R_COL_LP_5p_N1__TACAGTGGTCCCGACA-1	5.50133	5.66827
001-089_R_COL_LP_5p_N1__GCTTGAATCCTCATTA-1	4.89966	7.79063
001-089_R_COL_LP_5p_N1__AAAGTAGAGAGTACCG-1	4.92129	4.75331
001-089_R_COL_LP_5p_N1__CCTTCGACAGTCCTTC-1	5.29891	6.46819
001-089_R_COL_LP_5p_N1__AACTGGTGTACTCGCG-1	5.3706	5.3944
001-089_R_COL_LP_5p_N1__ATGGGAGCACTGTCGG-1	4.36835	5.55037
001-089_R_COL_LP_5p_N1__CTGATCCGTCGGCTCA-1	5.4326	6.41737
001-089_R_COL_LP_5p_N1__AGGGATGAGACCTTTG-1	5.54738	5.21619
001-089_R_COL_LP_5p_N1__CAGCGACTCTATCCCG-1	3.28207	6.41505
001-089_R_COL_LP_5p_N1__CCCAGTTCAAACCCAT-1	5.08486	5.72518
001-089_R_COL_LP_5p_N1__CCACCTACACCAGTTA-1	5.39056	6.42731
001-089_R_COL_LP_5p_N1__AGCTCTCCACTTAACG-1	5.00578	4.93616
001-089_R_COL_LP_5p_N1__AAGCCGCAGGCACATG-1	3.37561	6.61264
001-089_R_COL_LP_5p_N1__GTCGTAAAGATATGGT-1	3.024	6.40493
001-089_R_COL_LP_5p_N1__CTGTTTAAGTCACGCC-1	5.3175	5.43037
001-089_R_COL_LP_5p_N1__GTCACAAAGTGATCGG-1	5.10368	5.40871
001-089_R_COL_LP_5p_N1__GCGGGTTTCAGTTCGA-1	5.27474	5.46085
001-089_R_COL_LP_5p_N1__CGGACACCAAGCCATT-1	1.98937	5.20537
001-089_R_COL_LP_5p_N1__CAGAATCGTGTCCTCT-1	5.0894	5.73963
001-089_R_COL_LP_5p_N1__AGTCTTTGTAAATACG-1	3.68712	4.86212
001-089_R_COL_LP_5p_N1__GTTCATTAGACCTAGG-1	6.57695	7.05989
001-089_R_COL_LP_5p_N1__TCTGAGATCTGTCCGT-1	5.34147	5.22776
001-089_R_COL_LP_5p_N1__GGGTTGCTCGGTTAAC-1	5.15169	5.43076
001-089_R_COL_LP_5p_N1__GTACGTAAGGCTCAGA-1	4.80388	7.78136
001-089_R_COL_LP_5p_N1__ATTTCTGAGGCCCGTT-1	5.32985	5.446
001-089_R_COL_LP_5p_N1__TGCGCAGGTAAGAGAG-1	5.4491	5.67605
001-089_R_COL_LP_5p_N1__AAGGCAGGTCGTCTTC-1	3.54287	6.34322
001-089_R_COL_LP_5p_N1__TAGTTGGGTTATCGGT-1	5.04469	5.35158
001-089_R_COL_LP_5p_N1__AAAGTAGGTAAGGGCT-1	5.42975	5.47917
001-089_R_COL_LP_5p_N1__CGGACGTCACGTTGGC-1	5.11372	5.30108
001-089_R_COL_LP_5p_N1__AACTTTCCACGGCTAC-1	4.90646	5.71997
001-089_R_COL_LP_5p_N1__TAGTTGGGTTGATTGC-1	4.87642	7.50563
001-089_R_COL_LP_5p_N1__TTGGAACTCCAAGCCG-1	1.47421	5.48827
001-089_R_COL_LP_5p_N1__TGAGCCGTCTACCAGA-1	3.77313	6.51142
001-089_R_COL_LP_5p_N1__ATCCGAACAGACAAGC-1	5.05462	5.04715
001-089_R_COL_LP_5p_N1__ATAAGAGTCAGAAATG-1	5.20849	6.47609
001-089_R_COL_LP_5p_N1__GTTAAGCCATGACATC-1	5.22149	5.3981
001-089_R_COL_LP_5p_N1__TGCTACCCATTTGCCC-1	5.17661	5.62833
001-089_R_COL_LP_5p_N1__CCTAGCTAGCCAACAG-1	4.14792	4.82652
001-089_R_COL_LP_5p_N1__GTCGTAAGTAGGCATG-1	5.17479	5.6007
001-089_R_COL_LP_5p_N1__ACGGCCACAATGGTCT-1	4.71494	6.39652
001-089_R_COL_LP_5p_N1__ACACCAAAGGCCCGTT-1	5.36279	5.9161
001-089_R_COL_LP_5p_N1__GGAGCAACACGAAAGC-1	4.92908	5.77814
001-089_R_COL_LP_5p_N1__CTTGGCTCAATCCGAT-1	3.96927	6.01419
001-089_R_COL_LP_5p_N1__TCGCGTTTCCAAACAC-1	3.7166	4.89968
001-089_R_COL_LP_5p_N1__TCAGATGAGGTGATAT-1	4.99835	8.27722
001-089_R_COL_LP_5p_N1__TATGCCCAGAGGTACC-1	5.06584	5.58146
001-089_R_COL_LP_5p_N1__GTAACTGGTACATGTC-1	5.37519	6.36828
001-089_R_COL_LP_5p_N1__TCAGCTCTCAACACGT-1	5.60743	6.28056
001-089_R_COL_LP_5p_N1__GTTCGGGAGTACACCT-1	5.09115	5.80986
001-089_R_COL_LP_5p_N1__CTCGAGGAGCACAGGT-1	5.19301	6.84512
001-089_R_COL_LP_5p_N1__CCACTACTCTGACCTC-1	5.27067	6.60832
001-089_R_COL_LP_5p_N1__TCGCGAGTCCGAATGT-1	4.43145	5.04208
001-089_R_COL_LP_5p_N1__CAAGAAAAGGCTAGAC-1	5.33184	5.36376
001-089_R_COL_LP_5p_N1__CGATTGAGTTCTGTTT-1	5.1479	5.21952
001-089_R_COL_LP_5p_N1__CTGTTTACATGAAGTA-1	5.1554	4.93125
001-089_R_COL_LP_5p_N1__AGGCCACGTCCTAGCG-1	5.05348	5.40748
001-089_R_COL_LP_5p_N1__GCTTGAATCACCTCGT-1	3.74653	4.87766
001-089_R_COL_LP_5p_N1__GGACGTCTCTTAGAGC-1	5.15873	4.90775
001-089_R_COL_LP_5p_N1__CTGATAGGTTAGTGGG-1	5.5259	6.88879
001-089_R_COL_LP_5p_N1__TGCGGGTCATATGAGA-1	5.91249	4.87589
001-089_R_COL_LP_5p_N1__TCCACACTCAGCGACC-1	5.33358	5.07188
001-089_R_COL_LP_5p_N1__GGTGCGTTCATTCACT-1	4.96603	5.77822
001-089_R_COL_LP_5p_N1__CTCACACAGAATGTGT-1	5.81133	5.04119
001-089_R_COL_LP_5p_N1__GCAGCCACAGGTTTCA-1	5.01334	5.51995
001-089_R_COL_LP_5p_N1__TTCTCAACATAACCTG-1	4.53348	5.0898
001-089_R_COL_LP_5p_N1__GACGTGCCAGACAAGC-1	5.14588	5.41483
001-089_R_COL_LP_5p_N1__TCGGTAATCTCTTATG-1	5.43725	7.14031
001-089_R_COL_LP_5p_N1__TACAGTGGTTCACCTC-1	5.57945	5.19424
001-089_R_COL_LP_5p_N1__AAAGTAGAGAGTAAGG-1	5.35664	5.47871
001-089_R_COL_LP_5p_N1__GTGCAGCTCTGAGGGA-1	3.8292	5.74949
001-089_R_COL_LP_5p_N1__TTTACTGAGCACGCCT-1	5.52956	8.16224
001-089_R_COL_LP_5p_N1__ATGTGTGCACGCCAGT-1	5.40534	6.79711
001-089_R_COL_LP_5p_N1__AAAGCAACATTCCTCG-1	4.00151	5.14031
001-089_R_COL_LP_5p_N1__CTGCCTATCGGCCGAT-1	4.88618	7.55592
001-089_R_COL_LP_5p_N1__CCCTCCTTCTTGTATC-1	5.55782	7.01731
001-089_R_COL_LP_5p_N1__CAGAGAGAGATGTCGG-1	5.25381	5.60998
001-089_R_COL_LP_5p_N1__CTCGGAGTCGTACGGC-1	4.61374	7.7689
001-089_R_COL_LP_5p_N1__ACGGCCACAATAAGCA-1	5.48779	5.76412
001-089_R_COL_LP_5p_N1__CAAGATCAGAAACCGC-1	5.21218	5.78946
001-089_R_COL_LP_5p_N1__ATGGGAGGTGACGGTA-1	6.34859	8.0345
001-089_R_COL_LP_5p_N1__TGCGGGTCAAGGTGTG-1	5.23194	6.75187
001-089_R_COL_LP_5p_N1__AAGGTTCTCTTGTATC-1	5.28146	6.91741
001-089_R_COL_LP_5p_N1__CTCCTAGGTGTCAATC-1	5.52307	6.60209
001-089_R_COL_LP_5p_N1__GTGCGGTAGGTGCACA-1	4.93143	5.07876
001-089_R_COL_LP_5p_N1__CACACAACACGGTGTC-1	4.99434	4.80838
001-089_R_COL_LP_5p_N1__GTACTTTTCTCCCTGA-1	3.58548	6.90722
001-089_R_COL_LP_5p_N1__AACTCTTGTGTCTGAT-1	5.69333	5.895
001-089_R_COL_LP_5p_N1__CTAGAGTGTTCGTCTC-1	5.43814	5.48696
001-089_R_COL_LP_5p_N1__TGGGAAGGTGCATCTA-1	4.95546	8.32482
001-089_R_COL_LP_5p_N1__CGCTGGAAGCGATGAC-1	5.67527	5.54604
001-089_R_COL_LP_5p_N1__CGGAGTCGTCAACATC-1	5.46878	4.83377
001-089_R_COL_LP_5p_N1__GTCTTCGAGTGTGAAT-1	5.1529	5.39555
001-089_R_COL_LP_5p_N1__ACACTGATCTAACGGT-1	4.17001	5.16744
001-089_R_COL_LP_5p_N1__CACACCTGTCTAGTCA-1	5.95339	5.69137
001-089_R_COL_LP_5p_N1__TGGCCAGAGAGATGAG-1	4.82287	5.7581
001-089_R_COL_LP_5p_N1__AGTAGTCCAAGCGATG-1	5.44885	5.44999
001-089_R_COL_LP_5p_N1__ACGGCCATCAGCATGT-1	4.95275	5.3784
001-089_R_COL_LP_5p_N1__TCTCTAAAGCGAGAAA-1	5.18963	5.92546
001-089_R_COL_LP_5p_N1__CTGGTCTTCTCCTATA-1	4.76753	5.86528
001-089_R_COL_LP_5p_N1__TACAGTGAGACGCTTT-1	5.47054	6.14442
001-089_R_COL_LP_5p_N1__AGCGTATAGGTTCCTA-1	5.33467	6.71786
001-089_R_COL_LP_5p_N1__CCGTTCATCTTGTTTG-1	5.05448	5.20784
001-089_R_COL_LP_5p_N1__GTTCGGGTCACCCGAG-1	3.02479	6.27968
001-089_R_COL_LP_5p_N1__GTCTTCGGTGCGGTAA-1	5.39168	5.3102
001-089_R_COL_LP_5p_N1__GTTTCTACATGGGACA-1	5.28129	6.54397
001-089_R_COL_LP_5p_N1__TTGCCGTGTTTAGGAA-1	5.11574	5.84538
001-089_R_COL_LP_5p_N1__GAACCTAAGCTTATCG-1	4.80016	7.41744
001-089_R_COL_LP_5p_N1__TGTCCCAAGGCATGGT-1	5.04945	4.53927
001-089_R_COL_LP_5p_N1__GCATACAAGATGAGAG-1	4.16611	5.45937
001-089_R_COL_LP_5p_N1__AAGGTTCCATCGATGT-1	4.52683	6.35898
001-089_R_COL_LP_5p_N1__TTATGCTCAACCGCCA-1	5.28577	5.65463
001-089_R_COL_LP_5p_N1__CTCATTAAGGATGGTC-1	5.00507	5.65526
001-089_R_COL_LP_5p_N1__CTCTAATCACCGAATT-1	5.38341	5.22251
001-089_R_COL_LP_5p_N1__GCCTCTAGTACCAGTT-1	5.35673	6.33421
001-089_R_COL_LP_5p_N1__TACGGTACATGGTAGG-1	5.38914	6.66167
001-089_R_COL_LP_5p_N1__GGTATTGAGGCCCTTG-1	4.36286	5.03519
001-089_R_COL_LP_5p_N1__AGGCCGTTCTGAGGGA-1	5.33375	5.8153
001-089_R_COL_LP_5p_N1__AGTTGGTGTTGGTAAA-1	5.27751	5.7935
001-089_R_COL_LP_5p_N1__TGGGCGTAGCTGCAAG-1	5.29596	6.10743
001-089_R_COL_LP_5p_N1__GGACAGAAGAAACCGC-1	5.16555	5.62604
001-089_R_COL_LP_5p_N1__CCGTACTCATTACCTT-1	5.10193	5.03407
001-089_R_COL_LP_5p_N1__CTGTTTACATCACCCT-1	5.38875	6.37789
001-089_R_COL_LP_5p_N1__TCACAAGAGAGTACCG-1	4.50546	4.89032
001-089_R_COL_LP_5p_N1__TGGGAAGAGTTTAGGA-1	5.17883	5.32753
001-089_R_COL_LP_5p_N1__GCAGTTACACCTATCC-1	4.78537	5.76955
001-089_R_COL_LP_5p_N1__GGCTGGTAGAGTTGGC-1	6.12784	7.17372
001-089_R_COL_LP_5p_N1__GTGCATAGTGCATCTA-1	4.94385	4.95944
001-089_R_COL_LP_5p_N1__GTTTCTATCTTGGGTA-1	5.17229	5.0183
001-089_R_COL_LP_5p_N1__GCTGCTTGTTTAGGAA-1	5.90822	5.8364
001-089_R_COL_LP_5p_N1__TGCGGGTTCCTTTCTC-1	4.28329	7.53967
001-089_R_COL_LP_5p_N1__CTACACCAGAATGTTG-1	5.34923	5.28267
001-089_R_COL_LP_5p_N1__GGTGTTATCATTTGGG-1	4.93055	4.78276
001-089_R_COL_LP_5p_N1__TACACGAGTTACCGAT-1	4.62282	6.17773
001-089_R_COL_LP_5p_N1__CAGTCCTGTAGTACCT-1	5.10456	5.61131
001-089_R_COL_LP_5p_N1__GCGGGTTGTTACGTCA-1	4.99278	6.03732
001-089_R_COL_LP_5p_N1__TGTTCCGGTTAAGGGC-1	5.33103	6.43309
001-089_R_COL_LP_5p_N1__TCAGGATCACATTTCT-1	4.72741	4.88631
001-089_R_COL_LP_5p_N1__GCGCAACCATGTTGAC-1	5.03973	6.22798
001-089_R_COL_LP_5p_N1__GAGCAGAGTGGTCTCG-1	5.60279	5.66068
001-089_R_COL_LP_5p_N1__CTCCTAGTCTGCAGTA-1	5.28368	5.20134
001-089_R_COL_LP_5p_N1__TTGGAACGTTTGACAC-1	5.2661	6.00894
001-089_R_COL_LP_5p_N1__GTCTTCGTCGTCTGCT-1	5.15049	5.71373
001-089_R_COL_LP_5p_N1__GTATTCTCAGCCTGTG-1	6.27511	6.92625
001-089_R_COL_LP_5p_N1__TGCCAAACAGTGACAG-1	5.58009	5.41149
001-089_R_COL_LP_5p_N1__CAGAATCCAGTAGAGC-1	4.29909	5.75564
001-089_R_COL_LP_5p_N1__TGACAACTCTCGTTTA-1	5.27754	6.17798
001-089_R_COL_LP_5p_N1__GAACATCAGAGAACAG-1	5.32246	5.84649
001-089_R_COL_LP_5p_N1__TTAGGACGTCGGCACT-1	4.88326	5.50897
001-089_R_COL_LP_5p_N1__CAGCATAAGCGTTGCC-1	6.03577	7.62759
001-089_R_COL_LP_5p_N1__CATCGAAGTACAGACG-1	5.18044	4.71189
001-089_R_COL_LP_5p_N1__CTTGGCTGTCTAGGTT-1	4.72395	5.96743
001-089_R_COL_LP_5p_N1__GCGCGATAGTGGAGAA-1	5.12785	6.12836
001-089_R_COL_LP_5p_N1__CCAATCCAGTGCGATG-1	5.13004	4.83091
001-089_R_COL_LP_5p_N1__TTCTACAGTTCCATGA-1	5.18598	5.52642
001-089_R_COL_LP_5p_N1__CGCGTTTCAGGTGCCT-1	4.60429	7.70893
001-089_R_COL_LP_5p_N1__AGAATAGGTTCAGCGC-1	5.34042	5.22034
001-089_R_COL_LP_5p_N1__CCGTGGATCTTGTATC-1	5.6622	7.35556
001-089_R_COL_LP_5p_N1__TGGACGCGTAGCGCAA-1	6.41038	7.24579
001-089_R_COL_LP_5p_N1__CCTCTGACATCGGTTA-1	3.07966	6.87585
001-089_R_COL_LP_5p_N1__AAGTCTGAGATGCCTT-1	4.79952	5.18114
001-089_R_COL_LP_5p_N1__TGGTTCCTCTCGCATC-1	5.57514	7.87335
001-089_R_COL_LP_5p_N1__TGACGGCCACCGAATT-1	5.51235	5.25087
001-089_R_COL_LP_5p_N1__GGTGTTAGTATAGTAG-1	4.50252	4.93783
001-089_R_COL_LP_5p_N1__AAGGAGCAGGAGTAGA-1	5.54839	5.62325
001-089_R_COL_LP_5p_N1__CTCCTAGTCCAGTAGT-1	5.4703	5.12023
001-089_R_COL_LP_5p_N1__ACACTGACACGGTGTC-1	5.1327	5.42521
001-089_R_COL_LP_5p_N1__AGTCTTTGTCACCTAA-1	5.48665	5.28764
001-089_R_COL_LP_5p_N1__TCAATCTAGTTACCCA-1	5.11646	5.06529
001-089_R_COL_LP_5p_N1__CGGACTGAGGACTGGT-1	5.37665	4.85065
001-089_R_COL_LP_5p_N1__GGGCATCCACTTAACG-1	4.98398	5.53145
001-089_R_COL_LP_5p_N1__CTCGAGGAGGGTGTGT-1	5.22589	5.68235
001-089_R_COL_LP_5p_N1__AGCCTAAAGGAGCGAG-1	5.00595	4.91502
001-089_R_COL_LP_5p_N1__GCACTCTTCTACCTGC-1	5.78626	5.77895
001-089_R_COL_LP_5p_N1__GTACTCCTCATACGGT-1	4.28606	5.7969
001-089_R_COL_LP_5p_N1__TGTGTTTGTTAGGGTG-1	4.64796	6.97743
001-089_R_COL_LP_5p_N1__CGGACACTCTCGTATT-1	5.52025	7.09237
001-089_R_COL_LP_5p_N1__TTTGCGCGTTCGTCTC-1	3.75314	6.9745
001-089_R_COL_LP_5p_N1__TCAGGATAGCCAGAAC-1	5.21473	5.41874
001-089_R_COL_LP_5p_N1__AGGGATGGTGACTACT-1	5.18299	7.99978
001-089_R_COL_LP_5p_N1__GGACAGACAATGTTGC-1	5.44472	6.02823
001-089_R_COL_LP_5p_N1__CTCATTAGTCCGAATT-1	4.89153	4.74737
001-089_R_COL_LP_5p_N1__GATGAAAGTGCAGACA-1	5.53145	7.04141
001-089_R_COL_LP_5p_N1__TACTTGTGTGCTCTTC-1	5.22558	7.16809
001-089_R_COL_LP_5p_N1__ACACCAAGTTGTACAC-1	5.73368	5.53123
001-089_R_COL_LP_5p_N1__CAACTAGCAAACTGTC-1	5.23494	6.52995
001-089_R_COL_LP_5p_N1__CGACTTCTCCCTAACC-1	5.57894	5.37563
001-089_R_COL_LP_5p_N1__CACATAGTCGTGGTCG-1	4.69314	5.32345
001-089_R_COL_LP_5p_N1__AAAGATGTCCTCATTA-1	3.91863	5.5946
001-089_R_COL_LP_5p_N1__GAACCTACACCTGGTG-1	1.8683	6.29198
001-089_R_COL_LP_5p_N1__TGCACCTTCAGCTCGG-1	4.97985	5.64305
001-089_R_COL_LP_5p_N1__TCTGAGACAATGTAAG-1	5.61826	5.30745
001-089_R_COL_LP_5p_N1__TTAACTCGTATTCGTG-1	4.98158	5.78434
001-089_R_COL_LP_5p_N1__CAGCATATCAGCTCGG-1	5.20312	6.70238
001-089_R_COL_LP_5p_N1__TCTATTGCATCTCGCT-1	5.32859	5.69592
001-089_R_COL_LP_5p_N1__ACACCAAAGATGCCTT-1	5.7481	6.03258
001-089_R_COL_LP_5p_N1__TAGAGCTCATGTCCTC-1	4.36985	6.17424
001-089_R_COL_LP_5p_N1__CGCTATCGTCGGATCC-1	4.31128	5.45762
001-089_R_COL_LP_5p_N1__TGGCTGGAGTGTTAGA-1	5.28122	6.9432
001-089_R_COL_LP_5p_N1__CTGAAACTCGACGGAA-1	2.14337	5.38669
001-089_R_COL_LP_5p_N1__CGCTGGAGTATTACCG-1	5.88414	5.25029
001-089_R_COL_LP_5p_N1__TCGCGAGCATTAGCCA-1	5.41523	6.75431
001-089_R_COL_LP_5p_N1__CTACGTCCAGGTGCCT-1	5.0264	5.41273
001-089_R_COL_LP_5p_N1__CTGATAGCACGGTAAG-1	3.97015	5.76627
001-089_R_COL_LP_5p_N1__ACGCAGCGTCTCAACA-1	5.40983	6.21057
001-089_R_COL_LP_5p_N1__GGACAAGCAAAGTCAA-1	5.29695	5.28836
001-089_R_COL_LP_5p_N1__AACTCAGAGTGCCATT-1	5.29084	5.92559
001-089_R_COL_LP_5p_N1__TGCGCAGGTCCAGTGC-1	5.03838	5.61382
001-089_R_COL_LP_5p_N1__GCTGCAGCACAGACAG-1	5.91026	5.94493
001-089_R_COL_LP_5p_N1__CGTGAGCAGTTGAGAT-1	3.43707	6.26045
001-089_R_COL_LP_5p_N1__TTCGGTCCACACCGCA-1	5.28943	6.9214
001-089_R_COL_LP_5p_N1__CCCAATCGTATCGCAT-1	4.17988	5.00349
001-089_R_COL_LP_5p_N1__GCGCAACGTACGACCC-1	4.92782	5.22631
001-089_R_COL_LP_5p_N1__ACTTGTTTCGCCAAAT-1	3.92444	5.20575
001-089_R_COL_LP_5p_N1__GCTTGAAAGCGACGTA-1	4.93968	5.77321
001-089_R_COL_LP_5p_N1__AAAGTAGCAGATGAGC-1	5.69136	6.41796
001-089_R_COL_LP_5p_N1__GCTTGAAGTGCGATAG-1	6.10155	5.71968
001-089_R_COL_LP_5p_N1__CTACATTGTACTCGCG-1	6.30718	5.98815
001-089_R_COL_LP_5p_N1__CAGGTGCAGACCTAGG-1	4.28942	5.57004
001-089_R_COL_LP_5p_N1__GGACGTCCACGCGAAA-1	4.61863	6.1106
001-089_R_COL_LP_5p_N1__ACTTACTCAGGCTCAC-1	5.26973	5.42275
001-089_R_COL_LP_5p_N1__AGCAGCCAGGGTCGAT-1	5.24046	6.28124
001-089_R_COL_LP_5p_N1__GCGACCAGTCACACGC-1	5.9813	6.69561
001-089_R_COL_LP_5p_N1__CCAGCGATCTGCAAGT-1	5.25341	5.97122
001-089_R_COL_LP_5p_N1__CTAATGGGTTCGGGCT-1	5.36469	6.48337
001-089_R_COL_LP_5p_N1__GGGATGACACATAACC-1	5.0589	8.15575
001-089_R_COL_LP_5p_N1__CGCCAAGAGATGTTAG-1	5.48091	5.93662
001-089_R_COL_LP_5p_N1__GGGAATGAGGGCACTA-1	5.66177	7.23517
001-089_R_COL_LP_5p_N1__GGCAATTGTCAGCTAT-1	5.5083	6.18648
001-089_R_COL_LP_5p_N1__GTGCTTCTCCCACTTG-1	5.37205	5.23512
001-089_R_COL_LP_5p_N1__TCTTCGGAGCGTCTAT-1	5.09011	5.39587
001-089_R_COL_LP_5p_N1__GTTACAGTCGCATGAT-1	5.33093	5.31034
001-089_R_COL_LP_5p_N1__CGTTGGGGTAGCACGA-1	5.53853	6.7534
001-089_R_COL_LP_5p_N1__GGCTGGTAGACCACGA-1	4.69112	5.61928
001-089_R_COL_LP_5p_N1__TTATGCTAGCAGATCG-1	5.39792	6.53827
001-089_R_COL_LP_5p_N1__AGTCTTTTCGAGGTAG-1	5.09432	5.70078
001-089_R_COL_LP_5p_N1__CGCGGTAAGGAGCGTT-1	4.13362	5.93176
001-089_R_COL_LP_5p_N1__TGCGTGGCAGTCAGCC-1	4.10796	6.04675
001-089_R_COL_LP_5p_N1__AAATGCCGTGTATGGG-1	5.24557	7.13247
001-089_R_COL_LP_5p_N1__TCAGATGTCTCGATGA-1	5.30336	7.46407
001-089_R_COL_LP_5p_N1__ACCGTAATCGTACGGC-1	5.01489	5.6264
001-089_R_COL_LP_5p_N1__TAAGCGTGTACTTCTT-1	5.25813	7.18325
001-089_R_COL_LP_5p_N1__GCAATCATCCACGTGG-1	5.94271	5.60956
001-089_R_COL_LP_5p_N1__CATATGGAGATGGGTC-1	5.42159	6.1808
001-089_R_COL_LP_5p_N1__TGCCCTATCATGTCTT-1	6.18057	5.597
001-089_R_COL_LP_5p_N1__CCACCTAAGATATGCA-1	5.83325	6.10593
001-089_R_COL_LP_5p_N1__CGAATGTGTTCGAATC-1	5.92132	6.44811
001-089_R_COL_LP_5p_N1__GCTTCCATCAAACGGG-1	4.95817	5.33257
001-089_R_COL_LP_5p_N1__CCACTACGTCAAGCGA-1	5.0381	6.13673
001-089_R_COL_LP_5p_N1__TTCGGTCAGCTGAAAT-1	5.97855	7.37027
001-089_R_COL_LP_5p_N1__GGCTCGACACCAACCG-1	5.37595	5.41208
001-089_R_COL_LP_5p_N1__GTCATTTCACCGATAT-1	5.91504	7.69072
001-089_R_COL_LP_5p_N1__TGACGGCGTGCTGTAT-1	5.45151	5.15022
001-089_R_COL_LP_5p_N1__ACACTGAGTAATCACC-1	5.20138	5.8351
001-089_R_COL_LP_5p_N1__ATCACGATCGCCAAAT-1	5.23203	5.81782
001-089_R_COL_LP_5p_N1__AGCTTGAAGTGGAGAA-1	5.48595	6.26996
001-089_R_COL_LP_5p_N1__CAGAGAGAGCTAGTGG-1	5.39997	5.74113
001-089_R_COL_LP_5p_N1__CGCTGGAAGACTTGAA-1	5.42014	7.94199
001-089_R_COL_LP_5p_N1__AACGTTGAGCCACTAT-1	5.87438	7.40129
001-089_R_COL_LP_5p_N1__ACATACGTCACTCTTA-1	5.11685	6.34878
001-089_R_COL_LP_5p_N1__ATCCACCAGCCGTCGT-1	4.94791	7.79314
001-089_R_COL_LP_5p_N1__GAGGTGATCAAACGGG-1	3.88181	6.18391
001-089_R_COL_LP_5p_N1__CGCTTCACAATCAGAA-1	6.03066	7.03902
001-089_R_COL_LP_5p_N1__TTCCCAGCAGGGTACA-1	4.12774	6.15307
001-089_R_COL_LP_5p_N1__GTAGGCCGTGGCCCTA-1	5.25121	7.08124
001-089_R_COL_LP_5p_N1__GCCAAATTCAAACCAC-1	5.09926	5.98151
001-089_R_COL_LP_5p_N1__CGTAGGCGTCCTCCAT-1	4.94005	5.68044
001-089_R_COL_LP_5p_N1__AGCTCTCTCGTCGTTC-1	5.06133	5.93488
001-089_R_COL_LP_5p_N1__CTCATTAAGGCTAGGT-1	1.3466	5.67678
001-089_R_COL_LP_5p_N1__AACCGCGTCTGCAAGT-1	5.20311	5.59298
001-089_R_COL_LP_5p_N1__CGATCGGGTCTGCCAG-1	5.59922	5.79844
001-089_R_COL_LP_5p_N1__CACCAGGGTTCCGTCT-1	2.06262	5.19969
001-089_R_COL_LP_5p_N1__GTTTCTACACATGTGT-1	5.32344	5.3569
001-089_R_COL_LP_5p_N1__ATCATGGCAAGTTGTC-1	4.89252	6.03748
001-089_R_COL_LP_5p_N1__TGTGGTATCTGCTGTC-1	5.34044	5.45973
001-089_R_COL_LP_5p_N1__CTGATCCGTATTAGCC-1	5.51092	6.92014
001-089_R_COL_LP_5p_N1__CAAGATCGTGGGTATG-1	5.39506	7.81277
001-089_R_COL_LP_5p_N1__GCGAGAACAGGTGGAT-1	5.11038	5.65952
001-089_R_COL_LP_5p_N1__GCAATCATCTCACATT-1	5.14444	6.44046
001-089_R_COL_LP_5p_N1__GCTTCCACACAGGCCT-1	5.34556	8.24944
001-089_R_COL_LP_5p_N1__GCTGGGTCACAGATTC-1	4.8664	6.70068
001-089_R_COL_LP_5p_N1__TCTTCGGTCGAATCCA-1	5.60924	6.24446
001-089_R_COL_LP_5p_N1__TCATTTGAGCTAGTGG-1	4.75482	4.90488
001-089_R_COL_LP_5p_N1__CGTCACTGTGGTGTAG-1	5.43994	5.01425
001-089_R_COL_LP_5p_N1__CTGCGGACACCAGGTC-1	5.42165	6.1461
001-089_R_COL_LP_5p_N1__CTAGCCTAGTGCCATT-1	5.46303	5.96521
001-089_R_COL_LP_5p_N1__GTTCGGGCAGGTGGAT-1	5.31464	6.14566
001-089_R_COL_LP_5p_N1__CGGTTAATCTCGAGTA-1	3.96309	5.02362
001-089_R_COL_LP_5p_N1__TTGACTTCACCTTGTC-1	4.71423	7.37651
001-089_R_COL_LP_5p_N1__CTACACCAGTCCCACG-1	5.91439	5.55773
001-089_R_COL_LP_5p_N1__GTATTCTTCTGGTTCC-1	4.02784	6.39362
001-089_R_COL_LP_5p_N1__GTTACAGCATGTAAGA-1	5.4701	8.43004
001-089_R_COL_LP_5p_N1__CATATTCCATGTCGAT-1	5.49962	6.90409
001-089_R_COL_LP_5p_N1__ATCTGCCAGAGCCTAG-1	5.81556	7.36861
001-089_R_COL_LP_5p_N1__TGCGGGTAGCTACCGC-1	5.11632	6.69588
001-089_R_COL_LP_5p_N1__GACGGCTAGAGCTGCA-1	2.25594	6.0696
001-089_R_COL_LP_5p_N1__GTTAAGCCAAGTTCTG-1	5.34044	6.33589
001-089_R_COL_LP_5p_N1__TCCACACCATGCTGGC-1	5.62568	5.68385
001-089_R_COL_LP_5p_N1__GTCACAATCGCAAGCC-1	4.53777	6.61954
001-089_R_COL_LP_5p_N1__GCATGCGGTTGTCTTT-1	5.30387	5.95877
001-089_R_COL_LP_5p_N1__AGACGTTCACCAGGCT-1	4.98378	6.3639
001-089_R_COL_LP_5p_N1__GGAGCAAGTTTACTCT-1	4.26252	5.25114
001-089_R_COL_LP_5p_N1__ATAAGAGCAGTCACTA-1	5.13409	5.40178
001-089_R_COL_LP_5p_N1__TGCGTGGAGGGCACTA-1	5.38694	5.98481
001-089_R_COL_LP_5p_N1__ACGCAGCAGCAGACTG-1	4.91542	7.93939
001-089_R_COL_LP_5p_N1__GGATTACTCATGTCTT-1	4.51603	5.4311
001-089_R_COL_LP_5p_N1__CGTGTAAAGAGTCTGG-1	5.46114	8.1152
001-089_R_COL_LP_5p_N1__CAGAATCCATCATCCC-1	5.20202	5.54401
001-089_R_COL_LP_5p_N1__TAAGCGTTCGGTCTAA-1	4.94737	5.84206
001-089_R_COL_LP_5p_N1__TGGACGCTCATTCACT-1	5.65635	6.99465
001-089_R_COL_LP_5p_N1__TGAGGGACAGCTCCGA-1	5.40534	5.7194
001-089_R_COL_LP_5p_N1__CCTATTAGTCGCCATG-1	5.35518	6.25711
001-089_R_COL_LP_5p_N1__TTTGGTTGTCTTCTCG-1	5.4622	5.48915
001-089_R_COL_LP_5p_N1__ACATCAGGTGTAAGTA-1	5.40504	5.94393
001-089_R_COL_LP_5p_N1__CTGAAGTTCTGCGGCA-1	4.68423	5.21923
001-089_R_COL_LP_5p_N1__CTGTTTAAGGTGGGTT-1	5.23902	5.51724
001-089_R_COL_LP_5p_N1__GACTAACGTGAAATCA-1	5.06482	5.21844
001-089_R_COL_LP_5p_N1__GCACATAAGATATACG-1	4.65357	7.62065
001-089_R_COL_LP_5p_N1__CGTGAGCGTCCCTACT-1	4.82902	5.01922
001-089_R_COL_LP_5p_N1__TCTCTAACACAGACTT-1	5.04294	5.27579
001-089_R_COL_LP_5p_N1__AGCTCTCTCGCGTAGC-1	5.00365	7.83649
001-089_R_COL_LP_5p_N1__AGGTCATCATGTCTCC-1	5.35332	6.32241
001-089_R_COL_LP_5p_N1__CGATTGAAGTAGATGT-1	5.42602	6.95689
001-089_R_COL_LP_5p_N1__AAACGGGAGGCTAGGT-1	5.52398	5.66337
001-089_R_COL_LP_5p_N1__CAGATCAGTTTGGCGC-1	3.9888	5.0824
001-089_R_COL_LP_5p_N1__CACCTTGTCGACGGAA-1	4.32071	6.70246
001-089_R_COL_LP_5p_N1__GGTATTGTCATCATTC-1	5.30225	8.50911
001-089_R_COL_LP_5p_N1__CGTCCATTCTTGCATT-1	5.16545	5.71144
001-089_R_COL_LP_5p_N1__CTGCGGATCATTGCGA-1	6.28598	5.78548
001-089_R_COL_LP_5p_N1__GTAGTCATCGAGGTAG-1	5.53965	6.64745
001-089_R_COL_LP_5p_N1__ATCATCTCATAGTAAG-1	5.83541	5.88209
001-089_R_COL_LP_5p_N1__GATCGCGCATGGTCAT-1	5.25842	5.36229
001-089_R_COL_LP_5p_N1__TGGCGCAAGAGATGAG-1	5.6476	5.65514
001-089_R_COL_LP_5p_N1__CGCCAAGAGGAGTTTA-1	5.10465	7.50146
001-089_R_COL_LP_5p_N1__GAGGTGATCCTGTACC-1	5.61428	5.42628
001-089_R_COL_LP_5p_N1__CATCGGGTCGAGGTAG-1	5.30174	5.85384
001-089_R_COL_LP_5p_N1__CGAATGTCATGTCTCC-1	5.26782	6.46781
001-089_R_COL_LP_5p_N1__CTCTACGGTTTACTCT-1	5.33326	6.03277
001-089_R_COL_LP_5p_N1__TGTCCCAGTCTCGTTC-1	5.0983	5.34446
001-089_R_COL_LP_5p_N1__CGATCGGTCCGCGCAA-1	5.27223	5.62309
001-089_R_COL_LP_5p_N1__GAACATCAGGCTATCT-1	5.30734	6.07474
001-089_R_COL_LP_5p_N1__ATAGACCTCACGATGT-1	5.26919	5.70584
001-089_R_COL_LP_5p_N1__ACATGGTAGCCAGTTT-1	5.37785	5.59759
001-089_R_COL_LP_5p_N1__TCGTAGAGTTCCGGCA-1	5.42716	6.65646
001-089_R_COL_LP_5p_N1__GAATGAACATGTCTCC-1	4.90213	7.28471
001-089_R_COL_LP_5p_N1__CCCAATCGTCAACTGT-1	4.5612	5.96765
001-089_R_COL_LP_5p_N1__GTTCGGGGTCTAGTCA-1	5.21864	6.01116
001-089_R_COL_LP_5p_N1__ACACCGGAGTCTCGGC-1	5.28912	6.03154
001-089_R_COL_LP_5p_N1__ACGAGGAAGTCCGGTC-1	4.72449	7.89082
001-089_R_COL_LP_5p_N1__GGGCATCCACGGATAG-1	4.69728	7.97037
001-089_R_COL_LP_5p_N1__CGGTTAATCAACACAC-1	5.41927	5.74352
001-089_R_COL_LP_5p_N1__GTCTTCGTCAACACAC-1	5.25895	6.49609
001-089_R_COL_LP_5p_N1__TTCCCAGTCTGTCTCG-1	4.0221	5.89123
001-089_R_COL_LP_5p_N1__GATCGATCAAGTACCT-1	5.22977	6.11324
001-089_R_COL_LP_5p_N1__TATGCCCGTGACGGTA-1	5.29127	6.71432
001-089_R_COL_LP_5p_N1__CCACTACCAATTCCTT-1	5.26393	6.30527
001-089_R_COL_LP_5p_N1__GAACCTACAGTCAGAG-1	5.15259	5.75987
001-089_R_COL_LP_5p_N1__GACCAATTCCCTAACC-1	1.57678	5.44783
001-089_R_COL_LP_5p_N1__AGCAGCCGTGTTGAGG-1	5.51156	5.96569
001-089_R_COL_LP_5p_N1__GACCAATGTCCAGTGC-1	5.0045	5.03298
001-089_R_COL_LP_5p_N1__GAACGGAAGTAAGTAC-1	3.86516	5.57798
001-089_R_COL_LP_5p_N1__GAATAAGCACCGTTGG-1	4.85458	5.61494
001-089_R_COL_LP_5p_N1__CGTCAGGTCGGCTTGG-1	5.2691	5.55161
001-089_R_COL_LP_5p_N1__TGAGCCGAGTACGATA-1	5.38126	6.18974
001-089_R_COL_LP_5p_N1__TACTCGCCAACTTGAC-1	3.306	5.07949
001-089_R_COL_LP_5p_N1__ACTTTCATCAGCATGT-1	5.88155	5.33755
001-089_R_COL_LP_5p_N1__ATGGGAGGTGGCGAAT-1	5.34783	6.29332
001-089_R_COL_LP_5p_N1__GGAAAGCCATCACCCT-1	5.74981	7.04045
001-089_R_COL_LP_5p_N1__CTGATCCTCCTCGCAT-1	5.49366	6.03787
001-089_R_COL_LP_5p_N1__ACTGAACAGCTAGTGG-1	6.02541	6.9665
001-089_R_COL_LP_5p_N1__ATAACGCAGTGGGTTG-1	5.0634	5.4204
001-089_R_COL_LP_5p_N1__GTGTTAGGTCGGCATC-1	4.90809	5.6728
001-089_R_COL_LP_5p_N1__AGATTGCGTCGACTGC-1	4.73262	6.00211
001-089_R_COL_LP_5p_N1__GCTGCTTCAGACGCAA-1	4.31627	7.07754
001-089_R_COL_LP_5p_N1__GTACGTATCCCATTAT-1	5.32139	5.676
001-089_R_COL_LP_5p_N1__TACAGTGTCCAGAAGG-1	5.55764	6.49459
001-089_R_COL_LP_5p_N1__CCGGGATGTCTGATCA-1	5.65588	5.87086
001-089_R_COL_LP_5p_N1__AGGCCGTGTCGGCATC-1	5.51493	7.96791
001-089_R_COL_LP_5p_N1__ATGTGTGGTACAGCAG-1	6.23798	6.61709
001-089_R_COL_LP_5p_N1__TGCGCAGTCCAACCAA-1	4.07384	5.52815
001-089_R_COL_LP_5p_N1__AGTCTTTGTCTGATTG-1	4.78795	5.98944
001-089_R_COL_LP_5p_N1__CCCAATCCAAAGGCGT-1	3.22897	6.03097
001-089_R_COL_LP_5p_N1__CAAGGCCCAATGAAAC-1	5.1037	7.72421
001-089_R_COL_LP_5p_N1__CTGATAGGTCTTTCAT-1	5.45114	6.40618
001-089_R_COL_LP_5p_N1__ATCATCTTCCCTAACC-1	5.39598	5.86158
001-089_R_COL_LP_5p_N1__CTAGAGTTCTGCGTAA-1	5.33852	5.73851
001-089_R_COL_LP_5p_N1__CGCTATCTCTATGTGG-1	5.28465	6.00874
001-089_R_COL_LP_5p_N1__TTTGGTTAGTTGTCGT-1	5.77056	7.00122
001-089_R_COL_LP_5p_N1__CATCAAGTCTACTTAC-1	5.48862	5.76923
001-089_R_COL_LP_5p_N1__GGTGTTATCAACTCTT-1	5.1513	6.0095
001-089_R_COL_LP_5p_N1__GCGCAGTTCTGGCGAC-1	1.99427	5.55006
001-089_R_COL_LP_5p_N1__CAAGAAAAGCAGCCTC-1	4.96231	5.89028
001-089_R_COL_LP_5p_N1__CAGCTGGTCTGCAAGT-1	5.10613	5.80271
001-089_R_COL_LP_5p_N1__GCAGCCAAGGGTATCG-1	5.23034	5.83052
001-089_R_COL_LP_5p_N1__ACGATGTAGAAGGACA-1	5.11639	5.62876
001-089_R_COL_LP_5p_N1__CTCTAATTCTAACCGA-1	4.84994	5.71184
001-089_R_COL_LP_5p_N1__TTCTCAAGTTCGTGAT-1	4.10118	5.27356
001-089_R_COL_LP_5p_N1__ATCATGGCATACAGCT-1	5.57104	6.63371
001-089_R_COL_LP_5p_N1__CTGATCCTCTCGTATT-1	5.09168	5.3938
001-089_R_COL_LP_5p_N1__TACGGTATCTTGCAAG-1	5.47118	8.06799
001-089_R_COL_LP_5p_N1__CACACCTCACCCTATC-1	5.78976	5.73938
001-089_R_COL_LP_5p_N1__TCATTACTCGCCTGTT-1	4.50635	5.53853
001-089_R_COL_LP_5p_N1__CTGGTCTTCTAACCGA-1	4.95897	5.33984
001-089_R_COL_LP_5p_N1__TATCTCACAGCTCGCA-1	5.26701	5.32469
001-089_R_COL_LP_5p_N1__AAGGCAGAGGTTCCTA-1	5.60198	7.69914
001-089_R_COL_LP_5p_N1__CTGTGCTGTATAGGTA-1	4.69108	5.67761
001-089_R_COL_LP_5p_N1__GGCTCGAAGAAACGCC-1	4.70317	5.07388
001-089_R_COL_LP_5p_N1__AACTTTCGTTAGGGTG-1	5.16797	5.69501
001-089_R_COL_LP_5p_N1__AGAGCTTAGTGGTCCC-1	5.20172	7.33512
001-089_R_COL_LP_5p_N1__GTATCTTAGAAACGCC-1	5.49131	6.80759
001-089_R_COL_LP_5p_N1__TTGACTTCATCAGTCA-1	4.16393	5.26205
001-089_R_COL_LP_5p_N1__CATCAAGAGTCATCCA-1	5.48436	5.36143
001-089_R_COL_LP_5p_N1__ATGGGAGCAGTCGTGC-1	4.81638	4.97041
001-089_R_COL_LP_5p_N1__CGTGAGCTCAAGCCTA-1	3.8829	5.2073
001-089_R_COL_LP_5p_N1__GTGCGGTAGCGTTCCG-1	5.97199	7.04133
001-089_R_COL_LP_5p_N1__CCATGTCAGTAAGTAC-1	5.56002	5.35018
001-089_R_COL_LP_5p_N1__GTCGTAACATTTCACT-1	5.82757	7.24229
001-089_R_COL_LP_5p_N1__GGGACCTCAAACGCGA-1	3.28356	6.23007
001-089_R_COL_LP_5p_N1__CCGTACTGTGAGCGAT-1	5.40136	6.93434
001-089_R_COL_LP_5p_N1__TTGACTTAGCTGCCCA-1	4.13127	5.88002
001-089_R_COL_LP_5p_N1__CTTTGCGCAAAGGAAG-1	5.26163	5.49296
001-089_R_COL_LP_5p_N1__TCATTACCATAGGATA-1	5.50221	7.54943
001-089_R_COL_LP_5p_N1__ACGTCAAGTTCTGTTT-1	5.82764	6.35467
001-089_R_COL_LP_5p_N1__GGCGTGTCAAAGGAAG-1	4.24618	6.80449
001-089_R_COL_LP_5p_N1__AGAGTGGCAAGTACCT-1	3.66286	6.32175
001-089_R_COL_LP_5p_N1__TACAGTGGTTCGCGAC-1	5.11357	6.42627
001-089_R_COL_LP_5p_N1__CTTAACTAGGCAAAGA-1	5.00915	5.72942
001-089_R_COL_LP_5p_N1__CGAATGTAGGACAGCT-1	4.97538	7.81757
001-089_R_COL_LP_5p_N1__TTGCGTCGTCCAAGTT-1	4.8493	6.17845
001-089_R_COL_LP_5p_N1__GATGAGGGTCGCTTTC-1	5.36507	6.29621
001-089_R_COL_LP_5p_N1__CATCGAACAAGGGTCA-1	5.01566	6.95873
001-089_R_COL_LP_5p_N1__CTCGAAATCTGCTTGC-1	4.54968	6.15737
001-089_R_COL_LP_5p_N1__AGGGTGACACCCATGG-1	6.23391	5.94332
001-089_R_COL_LP_5p_N1__GCGGGTTCAAGGGTCA-1	5.11718	5.55023
001-089_R_COL_LP_5p_N1__CGAGCCATCTTCGGTC-1	4.98286	7.41589
001-089_R_COL_LP_5p_N1__CTGATCCGTGTGCGTC-1	4.85661	7.55217
001-089_R_COL_LP_5p_N1__TGCCCATCATACGCTA-1	5.21168	5.93244
001-089_R_COL_LP_5p_N1__TTTGGTTTCCTAGGGC-1	5.35209	6.33334
001-089_R_COL_LP_5p_N1__TGAGAGGTCTGCTTGC-1	4.53002	5.21584
001-089_R_COL_LP_5p_N1__AGCTTGACATTAGCCA-1	2.30567	5.53679
001-089_R_COL_LP_5p_N1__CGAACATGTACTTCTT-1	4.46461	5.71628
001-089_R_COL_LP_5p_N1__GACCTGGAGCGAAGGG-1	5.30963	5.49413
001-089_R_COL_LP_5p_N1__AACTCAGCAAAGGCGT-1	5.1599	6.30293
001-089_R_COL_LP_5p_N1__GCATACAAGTAAGTAC-1	5.47132	5.97248
001-089_R_COL_LP_5p_N1__TAAGCGTCACGAAACG-1	5.34896	5.85447
001-089_R_COL_LP_5p_N1__TGAGCCGTCGCCAAAT-1	5.32257	6.89748
001-089_R_COL_LP_5p_N1__TGACTAGGTTTCCACC-1	5.12629	6.38876
001-089_R_COL_LP_5p_N1__AGCCTAATCGTTTGCC-1	5.26915	6.57592
001-089_R_COL_LP_5p_N1__AAGCCGCGTCGCGAAA-1	5.57723	7.78134
001-089_R_COL_LP_5p_N1__CGATGTACACCCATTC-1	5.77229	6.0482
001-089_R_COL_LP_5p_N1__GCTGGGTTCCAAAGTC-1	5.23285	7.79352
001-089_R_COL_LP_5p_N1__TCGCGAGTCCCAAGTA-1	5.29671	6.6028
001-089_R_COL_LP_5p_N1__GCGGGTTCATGACATC-1	4.52522	5.84237
001-089_R_COL_LP_5p_N1__AGTGAGGGTCTCTCTG-1	4.88071	5.55029
001-089_R_COL_LP_5p_N1__TCAGGATAGTTACGGG-1	4.97296	5.44317
001-089_R_COL_LP_5p_N1__CGTTGGGAGAGTAATC-1	5.00584	5.64586
001-089_R_COL_LP_5p_N1__GACGCGTCAGACTCGC-1	5.21368	6.86326
001-089_R_COL_LP_5p_N1__CGTGTAATCTCTGCTG-1	5.63863	5.98686
001-089_R_COL_LP_5p_N1__CGGACTGGTCGTGGCT-1	5.8114	6.97471
001-089_R_COL_LP_5p_N1__ACTGAGTTCATCGCTC-1	5.35976	4.84781
001-089_R_COL_LP_5p_N1__GGCTGGTCATTGTGCA-1	3.79284	5.18084
001-089_R_COL_LP_5p_N1__TAAACCGAGACTTGAA-1	5.39488	6.50517
001-089_R_COL_LP_5p_N1__GGACGTCCACATTAGC-1	5.37488	6.71855
001-089_R_COL_LP_5p_N1__GTTAAGCGTTGGTGGA-1	5.46414	6.28819
001-089_R_COL_LP_5p_N1__CCCAATCTCAGATAAG-1	4.70402	5.42871
001-089_R_COL_LP_5p_N1__GCTCCTAGTTTGTGTG-1	5.21033	7.3941
001-089_R_COL_LP_5p_N1__TCGTAGACAGGTGGAT-1	5.47671	6.66607
001-089_R_COL_LP_5p_N1__GGCCGATTCTTGTACT-1	5.58847	6.57625
001-089_R_COL_LP_5p_N1__TCTATTGAGACTAGGC-1	5.75938	6.07755
001-089_R_COL_LP_5p_N1__AGAGCGACAGGCTCAC-1	4.98312	6.34015
001-089_R_COL_LP_5p_N1__GCATGTATCGAGGTAG-1	4.93515	6.50237
001-089_R_COL_LP_5p_N1__GACGCGTTCTCCAACC-1	4.62926	6.51223
001-089_R_COL_LP_5p_N1__TTGGCAACAGTATGCT-1	5.47027	6.65328
001-089_R_COL_LP_5p_N1__GTCGTAAAGTGCGATG-1	5.08202	7.5698
001-089_R_COL_LP_5p_N1__CGAGAAGAGTGAACGC-1	5.32441	6.53421
001-089_R_COL_LP_5p_N1__TTGGCAAAGTGTCCCG-1	5.43446	6.09245
001-089_R_COL_LP_5p_N1__AAAGTAGTCATACGGT-1	5.39848	7.71648
001-089_R_COL_LP_5p_N1__CCTTTCTAGGGCACTA-1	5.15418	6.63253
001-089_R_COL_LP_5p_N1__ATGGGAGAGGATGGTC-1	4.05032	5.23949
001-089_R_COL_LP_5p_N1__CCTCAGTCACGACTCG-1	5.09348	5.22862
001-089_R_COL_LP_5p_N1__AGAGTGGCAAGCGCTC-1	5.53421	6.10025
001-089_R_COL_LP_5p_N1__ACGCCAGTCGTTGCCT-1	4.28419	6.61275
001-089_R_COL_LP_5p_N1__TTGACTTGTTCTGAAC-1	3.2864	6.38384
001-089_R_COL_LP_5p_N1__GTCCTCAGTTCGCTAA-1	5.09576	6.11505
001-089_R_COL_LP_5p_N1__ATGGGAGGTCGTTGTA-1	5.55506	6.66741
001-089_R_COL_LP_5p_N1__TGAGCATGTCATCCCT-1	5.60672	7.2731
001-089_R_COL_LP_5p_N1__TGCCCTACAGCCACCA-1	1.71614	5.46794
001-089_R_COL_LP_5p_N1__CCTCTGAGTAGCTGCC-1	5.709	5.89045
001-089_R_COL_LP_5p_N1__TGGACGCCATGAACCT-1	5.11999	6.86647
001-089_R_COL_LP_5p_N1__GGGAATGAGGTCGGAT-1	5.27614	7.56472
001-089_R_COL_LP_5p_N1__GGACATTGTAGCGCAA-1	1.70013	5.51862
001-089_R_COL_LP_5p_N1__ATAACGCAGGTCGGAT-1	5.51425	7.03963
001-089_R_COL_LP_5p_N1__CCTAGCTCATTGCGGC-1	5.80225	6.76966
001-089_R_COL_LP_5p_N1__GTCCTCATCAGGATCT-1	5.78216	6.37607
001-089_R_COL_LP_5p_N1__CTAGCCTGTTGCTCCT-1	5.60748	7.00996
001-089_R_COL_LP_5p_N1__AACCGCGTCGACCAGC-1	4.55434	5.58681
001-089_R_COL_LP_5p_N1__CAAGGCCGTTGACGTT-1	5.53973	6.69472
001-089_R_COL_LP_5p_N1__CAAGATCCATCTATGG-1	5.85682	5.71246
001-089_R_COL_EPI_5p_N1__GGAACTTCACCTCGTT-1	5.23185	5.5453
001-089_R_COL_EPI_5p_N1__GACTGCGCAAGAAAGG-1	2.40003	5.3237
001-089_R_COL_EPI_5p_N1__CGTAGGCTCAGCTCTC-1	2.71386	5.18892
001-089_R_COL_EPI_5p_N1__GAATGAATCAATAAGG-1	2.31113	5.31948
001-089_R_COL_EPI_5p_N1__TAGAGCTCACCGCTAG-1	5.02756	4.56863
001-089_R_COL_EPI_5p_N1__CGTAGGCCATATACCG-1	3.41334	6.67368
001-089_R_COL_EPI_5p_N1__GTAGTCATCCCAAGTA-1	2.75425	4.98513
001-089_R_COL_EPI_5p_N1__AACTCTTTCAGTACGT-1	2.58089	5.23567
001-089_R_COL_EPI_5p_N1__CTACACCAGGACTGGT-1	5.06025	5.54153
001-089_R_COL_EPI_5p_N1__GCGAGAAGTGCACTTA-1	3.37531	7.04216
001-089_R_COL_EPI_5p_N1__TAAGCGTTCTTGTACT-1	3.67241	6.37644
001-089_R_COL_EPI_5p_N1__AACTTTCTCCTTGGTC-1	2.43743	5.30386
001-089_R_COL_EPI_5p_N1__CAGATCATCGTTACAG-1	4.93198	5.35972
001-089_R_COL_EPI_5p_N1__GGGAGATCAGCTGGCT-1	5.29507	5.55715
001-089_R_COL_EPI_5p_N1__CATCCACTCGTTTATC-1	4.85944	4.92163
001-089_R_COL_EPI_5p_N1__CATTATCCACGCTTTC-1	2.55124	5.53796
001-089_R_COL_EPI_5p_N1__TACTCGCAGGAGTTGC-1	5.07993	5.58085
001-089_R_COL_EPI_5p_N1__TGGCGCACAGCATACT-1	4.98022	4.98609
001-089_R_COL_EPI_5p_N1__AGAGCTTAGAAACCTA-1	4.72471	4.90905
001-089_R_COL_EPI_5p_N1__CTCGGAGTCTTGCCGT-1	3.30524	4.97485
001-089_R_COL_EPI_5p_N1__CAACCTCGTCCGACGT-1	5.60598	4.42169
001-089_R_COL_EPI_5p_N1__GTCGGGTGTTTGTGTG-1	2.46462	5.53596
001-089_R_COL_EPI_5p_N1__GTTTCTACAGCTGGCT-1	2.75629	5.32077
001-089_R_COL_EPI_5p_N1__TGTATTCTCTTGAGAC-1	4.90313	5.98594
001-089_R_COL_EPI_5p_N1__AACACGTCAACACGCC-1	5.25488	5.61301
001-089_R_COL_EPI_5p_N1__GTCTCGTCATGGTAGG-1	3.65378	5.23368
001-089_R_COL_EPI_5p_N1__CCTTCGATCAGAGGTG-1	5.34625	5.61209
001-089_R_COL_EPI_5p_N1__CGGACTGAGTAGCGGT-1	4.99685	5.28852
001-089_R_COL_EPI_5p_N1__CAGCATATCGGCCGAT-1	2.69379	5.38191
001-089_R_COL_EPI_5p_N1__TACTCGCGTTTAGCTG-1	3.85564	7.21647
001-089_R_COL_EPI_5p_N1__GCAAACTCAGCTCCGA-1	5.1432	5.65818
001-089_R_COL_EPI_5p_N1__CGTCAGGAGGCTACGA-1	5.1603	5.64859
001-089_R_COL_EPI_5p_N1__TACTTACAGAAGGACA-1	5.63172	5.67396
001-089_R_COL_EPI_5p_N1__GCAGTTAAGCAGCCTC-1	3.74356	5.16007
001-089_R_COL_EPI_5p_N1__CTCGGGATCCAGAGGA-1	5.52354	5.63652
001-089_R_COL_EPI_5p_N1__CGGGTCAAGTACGATA-1	5.42547	5.52031
001-089_R_COL_EPI_5p_N1__GAGGTGACAGTGGAGT-1	5.53375	5.35656
001-089_R_COL_EPI_5p_N1__AAGGTTCGTTGAGGTG-1	4.95003	4.53121
001-089_R_COL_EPI_5p_N1__GCATACAAGTGTCCCG-1	2.52947	5.06459
001-089_R_COL_EPI_5p_N1__TTCTTAGAGACGCACA-1	5.27366	5.61278
001-089_R_COL_EPI_5p_N1__AGAGTGGCATCGTCGG-1	5.33219	5.27286
001-089_R_COL_EPI_5p_N1__TGACTTTCACCAGTTA-1	2.41638	5.9034
001-089_R_COL_EPI_5p_N1__ACAGCCGTCTGTGCAA-1	4.6043	4.82082
001-089_R_COL_EPI_5p_N1__CAGCATAGTACGAAAT-1	5.09865	5.49451
001-089_R_COL_EPI_5p_N1__TACGGGCTCATGCTCC-1	3.50887	6.11959
001-089_R_COL_EPI_5p_N1__TCGTACCGTAGCGATG-1	5.18622	6.05442
001-089_R_COL_EPI_5p_N1__CAGCATATCTACTTAC-1	5.35937	4.59142
001-089_R_COL_EPI_5p_N1__TTGTAGGTCCAGATCA-1	5.49382	5.67301
001-089_R_COL_EPI_5p_N1__GGGTTGCCATCTCCCA-1	5.30847	8.57872
001-089_R_COL_EPI_5p_N1__ACATGGTAGATAGTCA-1	5.95181	5.46707
001-089_R_COL_EPI_5p_N1__ACTGAACGTCGAAAGC-1	3.22981	4.97786
001-089_R_COL_EPI_5p_N1__ACGAGCCTCATGCATG-1	5.10205	4.59142
001-089_R_COL_EPI_5p_N1__CACCTTGGTCAGGACA-1	5.58748	5.52041
001-089_R_COL_EPI_5p_N1__GCAAACTAGGCGTACA-1	5.68624	5.38743
001-089_R_COL_EPI_5p_N1__GATGAGGTCTCTTGAT-1	5.1132	4.94484
001-089_R_COL_EPI_5p_N1__GGGCATCAGGTGCTAG-1	3.36736	6.89939
001-089_R_COL_EPI_5p_N1__ATCCGAATCCTTGGTC-1	5.55569	5.55502
001-089_R_COL_EPI_5p_N1__CGATGTAGTTACGTCA-1	3.32427	6.57298
001-089_R_COL_EPI_5p_N1__CTTTGCGGTGATGCCC-1	4.72795	7.82276
001-089_R_COL_EPI_5p_N1__ACGCCGACAGCCTTGG-1	5.62125	5.04596
001-089_R_COL_EPI_5p_N1__GCATGTAGTCCAGTGC-1	5.35415	6.09897
001-089_R_COL_EPI_5p_N1__GACTGCGAGTTGAGTA-1	4.89847	5.02452
001-089_R_COL_EPI_5p_N1__TTGGCAATCTTTAGTC-1	5.3433	5.46211
001-089_R_COL_EPI_5p_N1__TGGACGCGTGGTCCGT-1	4.87637	5.31291
001-089_R_COL_EPI_5p_N1__TGCTGCTAGCCCTAAT-1	5.19916	5.44936
001-089_R_COL_EPI_5p_N1__GCGCCAAAGTGACATA-1	2.82497	5.46198
001-089_R_COL_EPI_5p_N1__TGACTTTCAGCCTTGG-1	5.67713	4.71142
001-089_R_COL_EPI_5p_N1__CTTTGCGAGTGAAGAG-1	4.70799	4.93961
001-089_R_COL_EPI_5p_N1__ACTTACTAGTGGAGAA-1	5.12852	6.36362
001-089_R_COL_EPI_5p_N1__CATTATCAGATGTAAC-1	5.27684	5.72316
001-089_R_COL_EPI_5p_N1__CGAATGTCATCGGAAG-1	5.01462	5.68419
001-089_R_COL_EPI_5p_N1__GACCTGGGTGTTTGTG-1	5.45905	5.93255
001-089_R_COL_EPI_5p_N1__GTATTCTAGGTCGGAT-1	5.1991	5.70452
001-089_R_COL_EPI_5p_N1__CCCATACAGCTGTTCA-1	2.90762	5.2933
001-103_T0_COL_LP_5p_N1__CAGCTAAAGCTGTTCA-1	3.38154	7.87169
001-103_T0_COL_LP_5p_N1__TCAATCTGTCGCTTCT-1	3.16441	7.70504
001-103_T0_COL_LP_5p_N1__GCTTCCAAGGTAGCTG-1	3.0117	7.80586
001-103_T0_COL_LP_5p_N1__CTAACTTTCAAGCCTA-1	3.79177	7.86319
001-103_T0_COL_LP_5p_N1__TATCTCACATCACAAC-1	4.43384	7.62901
001-103_T0_COL_LP_5p_N1__AGATTGCGTAAGGATT-1	3.72535	8.13258
001-103_T0_COL_LP_5p_N1__CTAGCCTTCTGTGCAA-1	2.66177	7.23089
001-103_T0_COL_LP_5p_N1__GTTAAGCCATCACAAC-1	3.41516	7.87702
001-103_T0_COL_LP_5p_N1__CAGCTAAGTTTGACAC-1	3.53631	7.9608
001-103_T0_COL_LP_5p_N1__ATCTGCCAGATGGGTC-1	3.60283	8.26484
001-103_T0_COL_LP_5p_N1__AGTGTCATCACGATGT-1	3.73808	8.28555
001-103_T0_COL_LP_5p_N1__TAGAGCTTCCACTCCA-1	3.58731	8.04941
001-103_T0_COL_LP_5p_N1__AGGGAGTCAACACGCC-1	3.87462	8.44033
001-103_T0_COL_LP_5p_N1__GGGCATCCAGTTCATG-1	2.82947	7.57532
001-103_T0_COL_LP_5p_N1__ACTTACTAGAAGCCCA-1	4.22316	8.17755
001-103_T0_COL_LP_5p_N1__GAAATGAAGACATAAC-1	4.89655	7.1441
001-103_T0_COL_LP_5p_N1__GGTATTGTCACCTTAT-1	3.58996	7.93664
001-103_T0_COL_LP_5p_N1__GCGAGAAAGATATGCA-1	2.99603	8.02745
001-103_T0_COL_LP_5p_N1__GTAGTCAAGAGCCTAG-1	3.37805	7.92983
001-103_T0_COL_LP_5p_N1__GGCTGGTAGACACTAA-1	2.96198	7.73827
001-103_T0_COL_LP_5p_N1__GAAATGATCATACGGT-1	5.30923	7.55714
001-103_T0_COL_LP_5p_N1__CGTTCTGAGTGTCTCA-1	4.64701	8.26365
001-103_T0_COL_LP_5p_N1__CTTCTCTGTAATTGGA-1	2.28772	7.03435
001-103_T0_COL_LP_5p_N1__CTCAGAATCGGATGGA-1	4.10874	8.4475
001-103_T0_COL_LP_5p_N1__CTCGGGAGTTGCCTCT-1	3.7676	7.93219
001-103_T0_COL_LP_5p_N1__AGACGTTCACAGACAG-1	2.89146	6.69765
001-103_T0_COL_LP_5p_N1__GAACATCAGAACAATC-1	3.25197	7.99082
001-103_T0_COL_LP_5p_N1__TGGACGCAGTATCTCG-1	3.46479	7.74705
001-103_T0_COL_LP_5p_N1__TTGCCGTTCGGCATCG-1	2.92351	7.62438
001-103_T0_COL_LP_5p_N1__AGTCTTTCATTCTCAT-1	3.3021	8.02426
001-103_T0_COL_LP_5p_N1__GGGAGATGTCACCTAA-1	3.59469	8.05276
001-103_T0_COL_LP_5p_N1__GGCTCGAAGTGCCATT-1	3.43935	8.31203
001-103_T0_COL_LP_5p_N1__GGGCACTTCACATGCA-1	3.1528	7.86555
001-103_T0_COL_LP_5p_N1__GTCACGGCATCGGTTA-1	3.77001	5.46594
001-103_T0_COL_LP_5p_N1__GACCTGGAGAGGTTAT-1	3.31902	6.3966
001-103_T0_COL_LP_5p_N1__ATCATGGAGATGTTAG-1	4.03103	8.38602
001-103_T0_COL_LP_5p_N1__ACTGATGGTTTGGCGC-1	3.22583	8.14264
001-103_T0_COL_LP_5p_N1__CCACTACAGTAGGTGC-1	2.92369	8.03425
001-103_T0_COL_LP_5p_N1__TCGGTAAAGTCCGTAT-1	3.27679	7.89814
001-103_T0_COL_LP_5p_N1__GTATTCTAGTTTCCTT-1	3.10534	7.7996
001-103_T0_COL_LP_5p_N1__TTCGGTCTCTACCAGA-1	2.92623	8.04412
001-103_T0_COL_LP_5p_N1__CAGATCATCGGCGGTT-1	4.38943	7.68421
001-103_T0_COL_LP_5p_N1__ACACCAATCAATAAGG-1	3.17236	8.02497
001-103_T0_COL_LP_5p_N1__TGCTGCTCAGTGACAG-1	4.01185	8.04072
001-103_T0_COL_LP_5p_N1__GTCGGGTTCATTTGGG-1	2.97498	7.94222
001-103_T0_COL_LP_5p_N1__GTGCGGTTCGAGAGCA-1	4.38349	7.63065
001-103_T0_COL_LP_5p_N1__GGAGCAACAGCTCCGA-1	2.89958	7.9697
001-103_T0_COL_LP_5p_N1__ACCAGTAGTACCTACA-1	3.93677	7.09129
001-103_T0_COL_LP_5p_N1__TCATTACAGAATCTCC-1	3.41606	5.9683
001-103_T0_COL_LP_5p_N1__ACAGCTACACCAGGCT-1	2.94466	6.84689
001-103_T0_COL_LP_5p_N1__CCACCTATCGGTCCGA-1	2.88647	7.56787
001-103_T0_COL_LP_5p_N1__TATCAGGAGTTGAGAT-1	3.60059	8.17292
001-103_T0_COL_LP_5p_N1__CCTACCATCTGTCTCG-1	3.56019	8.1881
001-103_T0_COL_LP_5p_N1__CGTCCATGTACAAGTA-1	3.02323	6.42927
001-103_T0_COL_LP_5p_N1__GTCGTAATCCATGAAC-1	5.50879	8.40335
001-103_T0_COL_LP_5p_N1__CAGCTAACAGGAATCG-1	3.58782	7.82158
001-103_T0_COL_LP_5p_N1__GGGCATCAGTACGATA-1	2.39444	6.34752
001-103_T0_COL_LP_5p_N1__GAAATGATCGAGAACG-1	2.91757	8.15358
001-103_T0_COL_LP_5p_N1__AACTCAGTCTTGTACT-1	3.36241	8.30344
001-103_T0_COL_LP_5p_N1__CTGAAGTGTTTGTTTC-1	3.45622	7.84337
001-103_T0_COL_LP_5p_N1__CGAATGTAGGGTTTCT-1	3.26778	8.14584
001-103_T0_COL_LP_5p_N1__TTCTACAAGTAACCCT-1	3.18235	8.0376
001-103_T0_COL_LP_5p_N1__ATTGGACAGTCCAGGA-1	4.77309	8.02823
001-103_T0_COL_LP_5p_N1__CGAACATGTAAGCACG-1	2.83104	6.65081
001-103_T0_COL_LP_5p_N1__GCACTCTCAATAGCGG-1	2.82184	6.99095
001-103_T0_COL_LP_5p_N1__TGAGCCGCAGTAAGCG-1	2.38427	6.9702
001-103_T0_COL_LP_5p_N1__CACATTTAGCGTCAAG-1	3.45589	8.35392
001-103_T0_COL_LP_5p_N1__CTACCCAGTCTGCCAG-1	3.0517	8.08794
001-103_T0_COL_LP_5p_N1__GGGCATCCAAGCTGGA-1	3.11454	5.04367
001-103_T0_COL_LP_5p_N1__TTCGGTCCAGCTGCTG-1	3.44244	6.14814
001-103_T0_COL_LP_5p_N1__ATAACGCCAACTTGAC-1	3.9613	8.17047
001-103_T0_COL_LP_5p_N1__CGAGCACTCTGATTCT-1	3.03115	7.83163
001-103_T0_COL_LP_5p_N1__ACCTTTATCAACGGCC-1	3.61979	8.36847
001-103_T0_COL_LP_5p_N1__AAAGTAGTCCTAGTGA-1	2.9668	6.92821
001-103_T0_COL_LP_5p_N1__GCGCAACCAATGGAGC-1	2.37233	7.14187
001-103_T0_COL_LP_5p_N1__TAGTGGTTCATCTGCC-1	3.58598	5.3577
001-103_T0_COL_LP_5p_N1__GACGGCTAGATAGGAG-1	3.18267	8.18729
001-103_T0_COL_LP_5p_N1__ACCCACTCACGCATCG-1	3.24311	7.89783
001-103_T0_COL_LP_5p_N1__GGGCACTCATTTCACT-1	4.063	7.63899
001-103_T0_COL_LP_5p_N1__TACTTACGTTGTACAC-1	4.08944	7.02117
001-103_T0_COL_LP_5p_N1__TAGCCGGAGAAGGCCT-1	4.35468	7.98735
001-103_T0_COL_LP_5p_N1__GTGCATAGTAGCGCTC-1	3.6003	8.36708
001-103_T0_COL_LP_5p_N1__TACTCATTCAGCACAT-1	3.30926	7.31745
001-103_T0_COL_LP_5p_N1__GTATCTTAGCATCATC-1	5.22403	7.18656
001-103_T0_COL_LP_5p_N1__GGTGTTATCTAACGGT-1	3.43696	8.1002
001-103_T0_COL_LP_5p_N1__GACCTGGGTGTTGAGG-1	2.97494	6.77002
001-103_T0_COL_LP_5p_N1__TTTGGTTCAAACAACA-1	4.73351	7.8498
001-103_T0_COL_LP_5p_N1__CAACCAAGTATCAGTC-1	3.58418	6.45726
001-103_T0_COL_LP_5p_N1__CTTAGGACAGTATGCT-1	3.79607	6.66023
001-103_T0_COL_LP_5p_N1__CCTTCGAGTAAATGTG-1	5.29517	6.81694
001-103_T0_COL_LP_5p_N1__GATGAGGTCTTAGAGC-1	4.30728	7.86179
001-103_T0_COL_LP_5p_N1__ATTGGTGAGATCGATA-1	3.44608	7.29298
001-103_T0_COL_LP_5p_N1__GGTGTTAAGGCATGGT-1	3.20552	7.93795
001-103_T0_COL_LP_5p_N1__TTCTACAAGGACTGGT-1	3.40776	6.46246
001-103_T0_COL_LP_5p_N1__ACGAGCCGTTGATTCG-1	3.49609	7.22964
001-103_T0_COL_LP_5p_N1__GCGGGTTCATGTCTCC-1	3.16196	6.68718
001-103_T0_COL_LP_5p_N1__TTTCCTCGTCTAACGT-1	5.8577	7.76482
001-103_T0_COL_LP_5p_N1__GACGCGTGTCAAGCGA-1	3.02307	7.89509
001-103_T0_COL_LP_5p_N1__TAAGTGCCAATAGAGT-1	5.67405	7.43289
001-103_T0_COL_LP_5p_N1__GAACATCAGTCGAGTG-1	4.14813	7.61553
001-103_T0_COL_LP_5p_N1__TACAGTGCAATGGATA-1	3.06019	7.89403
001-103_T0_COL_LP_5p_N1__GGGAGATCAGCCAGAA-1	5.8818	7.5937
001-103_T0_COL_LP_5p_N1__GGTATTGAGGAATCGC-1	3.20772	8.1245
001-103_T0_COL_LP_5p_N1__CCAATCCCAGGACCCT-1	3.08128	8.1569
001-103_T0_COL_LP_5p_N1__TTCTCCTCATCGGTTA-1	4.06886	7.18285
001-103_T0_COL_LP_5p_N1__TACAGTGTCCTCCTAG-1	3.43811	7.81128
001-103_T0_COL_LP_5p_N1__CTAACTTGTACCGCTG-1	3.5454	7.72548
001-103_T0_COL_LP_5p_N1__AGGCCGTAGCGATAGC-1	3.37266	8.33885
001-103_T0_COL_LP_5p_N1__AACCGCGAGCCCTAAT-1	4.5663	7.64652
001-103_T0_COL_LP_5p_N1__CAGCATAGTAAGTGTA-1	2.83905	5.63711
001-103_T0_COL_LP_5p_N1__TTAGGACTCAACACTG-1	3.10993	8.08739
001-103_T0_COL_LP_5p_N1__TACCTATAGTGTCTCA-1	3.34775	4.97515
001-103_T0_COL_LP_5p_N1__ACGGCCACAATAGAGT-1	4.02112	7.98618
001-103_T0_COL_LP_5p_N1__TCAGATGGTGAGCGAT-1	4.21098	8.01346
001-103_T0_COL_LP_5p_N1__GACGTGCGTAAATGAC-1	2.97015	7.93039
001-103_T0_COL_LP_5p_N1__AGTTGGTAGATGTGGC-1	4.82848	8.34299
001-103_T0_COL_LP_5p_N1__TTTATGCCAAGAAGAG-1	3.66024	8.25007
001-103_T0_COL_LP_5p_N1__CTCGGGACACAACTGT-1	2.93444	6.84022
001-103_T0_COL_LP_5p_N1__CGCGGTAAGGTACTCT-1	3.7757	6.98317
001-103_T0_COL_LP_5p_N1__CTCTGGTTCATGCAAC-1	5.70237	7.39708
001-103_T0_COL_LP_5p_N1__CTCCTAGTCTTGCAAG-1	4.16744	7.15673
001-103_T0_COL_LP_5p_N1__ACACTGAAGTTTAGGA-1	3.08057	7.40373
001-103_T0_COL_LP_5p_N1__CTTAGGAGTTTACTCT-1	3.97658	7.73336
001-103_T0_COL_LP_5p_N1__GTGAAGGGTCCCTACT-1	5.05354	8.63987
001-103_T0_COL_LP_5p_N1__GCTGCTTTCGTAGATC-1	3.32168	8.2008
001-103_T0_COL_LP_5p_N1__TGATTTCAGTGGAGAA-1	4.33772	7.64517
001-103_T0_COL_LP_5p_N1__GCTCTGTGTATAGGTA-1	4.55136	8.51646
001-103_T0_COL_LP_5p_N1__CAGATCATCATGTCTT-1	3.07824	8.00511
001-103_T0_COL_LP_5p_N1__GCTGCAGCAACTGGCC-1	3.54159	7.85665
001-103_T0_COL_LP_5p_N1__AACCGCGAGGATGGAA-1	4.25463	7.97085
001-103_T0_COL_LP_5p_N1__ATGCGATCACAGACTT-1	4.2557	7.60464
001-103_T0_COL_LP_5p_N1__CCTTCGACACTGTGTA-1	5.35825	8.1548
001-103_T0_COL_LP_5p_N1__CGTTAGAAGTCGTACT-1	4.23138	7.72223
001-103_T0_COL_LP_5p_N1__GAAATGACAATAACGA-1	3.58876	8.04861
001-103_T0_COL_LP_5p_N1__AACTGGTCACATCCGG-1	3.02793	7.79323
001-103_T0_COL_LP_5p_N1__GGATGTTAGGAGTAGA-1	5.31553	7.52573
001-103_T0_COL_LP_5p_N1__CTGATAGAGTCCGTAT-1	3.03403	7.86449
001-103_T0_COL_LP_5p_N1__ACTGATGCATTGGGCC-1	3.2093	7.19571
001-103_T0_COL_LP_5p_N1__GTGGGTCAGATGCCAG-1	3.20885	8.08231
001-103_T0_COL_LP_5p_N1__CTCAGAAAGCACAGGT-1	3.13986	5.06878
001-103_T0_COL_LP_5p_N1__ATTCTACTCAAACCGT-1	3.02847	8.02283
001-103_T0_COL_LP_5p_N1__AACCATGCACAGGTTT-1	2.99791	6.20026
001-103_T0_COL_LP_5p_N1__ATTCTACTCTAACTCT-1	3.09999	7.92312
001-103_T0_COL_LP_5p_N1__CACTCCAAGGTGCTAG-1	3.14652	7.77296
001-103_T0_COL_LP_5p_N1__GGGAGATCACCACGTG-1	3.105	8.18581
001-103_T0_COL_LP_5p_N1__CCCTCCTGTCGACTAT-1	4.46301	7.83522
001-103_T0_COL_LP_5p_N1__GGGACCTGTCAATGTC-1	3.30871	6.52145
001-103_T0_COL_LP_5p_N1__CCGTACTCACTTAAGC-1	4.58891	5.24319
001-103_T0_COL_LP_5p_N1__CCCTCCTTCACGCGGT-1	1.9136	5.57266
001-103_T0_COL_LP_5p_N1__CGTGTAATCTACCAGA-1	3.77915	5.45816
001-103_T0_COL_LP_5p_N1__CACTCCAGTCCATGAT-1	4.30422	7.58181
001-103_T0_COL_LP_5p_N1__TTTATGCTCACAACGT-1	4.1814	7.9749
001-103_T0_COL_LP_5p_N1__ATCTACTGTCACAAGG-1	3.08954	7.82861
001-103_T0_COL_LP_5p_N1__TGCGTGGGTCCAGTTA-1	4.83429	7.82137
001-103_T0_COL_LP_5p_N1__CTCTACGAGCCATCGC-1	3.13419	7.91062
001-103_T0_COL_LP_5p_N1__TAGCCGGCATTTGCCC-1	4.94664	5.31049
001-103_T0_COL_LP_5p_N1__CGTTCTGCAGGGCATA-1	3.86168	7.20897
001-103_T0_COL_LP_5p_N1__CAGATCATCCAAAGTC-1	3.73352	5.86335
001-103_T0_COL_LP_5p_N1__ATTCTACTCGGTGTCG-1	4.40812	7.433
001-103_T0_COL_LP_5p_N1__CCTTTCTCAATAGCAA-1	2.8643	7.12183
001-103_T0_COL_LP_5p_N1__ACGTCAAAGAGCTATA-1	6.27094	7.61686
001-103_T0_COL_LP_5p_N1__CGTGAGCAGAGTAATC-1	3.05347	8.07498
001-103_T0_COL_LP_5p_N1__TCTTTCCTCACCTTAT-1	5.2987	8.74362
001-103_T0_COL_LP_5p_N1__CCTCTGATCGCCAGCA-1	4.31232	4.94224
001-103_T0_COL_LP_5p_N1__AGTGGGAGTTCGTGAT-1	3.43485	8.1521
001-103_T0_COL_LP_5p_N1__CAGCCGAAGATATGGT-1	4.89303	6.49392
001-103_T0_COL_LP_5p_N1__CACAAACAGGGATACC-1	2.85021	7.38731
001-103_T0_COL_LP_5p_N1__AGGTCATAGATATGGT-1	4.07063	7.47729
001-103_T0_COL_LP_5p_N1__CGCCAAGAGCTGCCCA-1	5.83653	7.45975
001-103_T0_COL_LP_5p_N1__GTCTTCGAGCTCAACT-1	3.82526	7.05553
001-103_T0_COL_LP_5p_N1__AGGGTGAAGGCAGGTT-1	4.66455	7.53047
001-103_T0_COL_LP_5p_N1__GTGCTTCCACGGCTAC-1	5.86809	6.4837
001-103_T0_COL_LP_5p_N1__CACACTCGTCGGCATC-1	3.02963	8.08402
001-103_T0_COL_LP_5p_N1__AAAGATGCACATGACT-1	2.80003	6.10889
001-103_T0_COL_LP_5p_N1__TGCTGCTGTTATGCGT-1	3.11613	7.87945
001-103_T0_COL_LP_5p_N1__GCCAAATCACAGGAGT-1	4.07569	7.38421
001-103_T0_COL_LP_5p_N1__CACCAGGGTCGGCATC-1	4.77761	8.50207
001-103_T0_COL_LP_5p_N1__GTTCTCGCAGTACACT-1	3.36429	5.74843
001-103_T0_COL_LP_5p_N1__AACACGTAGAGGGATA-1	4.32577	7.97304
001-103_T0_COL_LP_5p_N1__CTTAACTGTTGACGTT-1	2.91972	7.87278
001-103_T0_COL_LP_5p_N1__GCGACCATCCGAATGT-1	2.354	5.88383
001-103_T0_COL_LP_5p_N1__ACTTACTAGATGGGTC-1	3.0577	7.81549
001-103_T0_COL_LP_5p_N1__CCACCTATCATACGGT-1	4.11232	7.97757
001-103_T0_COL_LP_5p_N1__CGTTCTGCATTAACCG-1	3.06139	8.13734
001-103_T0_COL_LP_5p_N1__ACCGTAAGTTCCGTCT-1	3.45106	5.10301
001-103_T0_COL_LP_5p_N1__TGGTTCCAGACCTAGG-1	4.95438	7.79138
001-103_T0_COL_LP_5p_N1__AACCGCGAGCGTGAAC-1	3.87023	5.48304
001-103_T0_COL_LP_5p_N1__AGATCTGTCTTCATGT-1	3.30322	7.03381
001-103_T0_COL_LP_5p_N1__TGTCCCATCAACGGCC-1	3.36946	7.91793
001-103_T0_COL_LP_5p_N1__CGCGGTACATGACATC-1	3.15082	7.9157
001-103_T0_COL_LP_5p_N1__GCGAGAAGTCGACTGC-1	5.27381	5.40065
001-103_T0_COL_LP_5p_N1__TCGTAGAAGATATGGT-1	2.88846	8.098
001-103_T0_COL_LP_5p_N1__CATCCACTCCAGTATG-1	3.91287	6.60426
001-103_T0_COL_LP_5p_N1__GGAATAAGTGAACCTT-1	3.95604	4.762
001-103_T0_COL_LP_5p_N1__GGTGTTATCGGAGGTA-1	3.05906	6.27417
001-103_T0_COL_LP_5p_N1__GTATTCTAGCGATGAC-1	2.33993	5.86956
001-103_T0_COL_LP_5p_N1__CATATTCTCTGTCAAG-1	3.69482	7.55631
001-103_T0_COL_LP_5p_N1__AGGGTGACAGACACTT-1	5.80995	6.41606
001-103_T0_COL_LP_5p_N1__GTCTTCGTCGGAGGTA-1	3.88222	7.54041
001-103_T0_COL_LP_5p_N1__CGTGTAAAGAGACTAT-1	6.59945	7.12391
001-103_T0_COL_LP_5p_N1__GCTTGAAAGTGAACGC-1	3.32578	8.04473
001-103_T0_COL_LP_5p_N1__CAAGAAACAGCCAGAA-1	3.22212	6.37237
001-103_T0_COL_LP_5p_N1__TTATGCTTCCAAATGC-1	6.03782	7.61572
001-103_T0_COL_LP_5p_N1__AGTGTCATCTGGGCCA-1	3.38046	7.89597
001-103_T0_COL_LP_5p_N1__AGATCTGAGCTGCAAG-1	2.91502	6.5654
001-103_T0_COL_LP_5p_N1__CTAGTGATCATACGGT-1	4.52246	7.87504
001-103_T0_COL_LP_5p_N1__ACATGGTAGCTAGTTC-1	4.55796	7.81632
001-103_T0_COL_LP_5p_N1__GTCTTCGGTCTTGTCC-1	3.34979	6.40151
001-103_T0_COL_LP_5p_N1__CATCAAGTCTAACGGT-1	4.0257	7.27525
001-103_T0_COL_LP_5p_N1__CGGGTCAAGACCACGA-1	5.23339	7.24502
001-103_T0_COL_LP_5p_N1__TCTCATAGTCTTCTCG-1	3.43029	7.76567
001-103_T0_COL_LP_5p_N1__AAAGATGAGGGTATCG-1	4.07418	7.84482
001-103_T0_COL_LP_5p_N1__CATCAAGTCAAACAAG-1	5.26339	8.36493
001-103_T0_COL_LP_5p_N1__GGGCACTTCCGAATGT-1	5.7275	6.65084
001-103_T0_COL_LP_5p_N1__TTGTAGGTCCAGAAGG-1	3.19756	7.86778
001-103_T0_COL_LP_5p_N1__AGCAGCCGTATCGCAT-1	2.92322	6.98865
001-103_T0_COL_LP_5p_N1__ACGCCAGGTTCGGGCT-1	3.21215	8.04302
001-103_T0_COL_LP_5p_N1__AGCTCTCAGATAGCAT-1	3.39386	7.77568
001-103_T0_COL_LP_5p_N1__GGGTCTGAGCAGACTG-1	2.95837	6.89375
001-103_T0_COL_LP_5p_N1__ATCGAGTCATGGAATA-1	3.3555	7.80555
001-103_T0_COL_LP_5p_N1__TGCGGGTAGATATACG-1	4.48193	7.27304
001-103_T0_COL_LP_5p_N1__GTTCATTCACCAGTTA-1	4.23348	7.77243
001-103_T0_COL_LP_5p_N1__GGATTACGTAAAGTCA-1	4.73993	7.88395
001-103_T0_COL_LP_5p_N1__ACGCCAGGTGCAACTT-1	3.42662	5.01549
001-103_T0_COL_LP_5p_N1__GCTTGAAGTTCCAACA-1	5.01919	7.82323
001-103_T0_COL_LP_5p_N1__ATTGGTGAGTGGCACA-1	3.97551	4.853
001-103_T0_COL_LP_5p_N1__TGGACGCAGAACAACT-1	5.85392	5.73378
001-103_T0_COL_LP_5p_N1__ACTTTCAAGGAATCGC-1	3.66763	5.65472
001-103_T0_COL_LP_5p_N1__CAGGTGCTCTCAACTT-1	3.61885	7.74483
001-103_T0_COL_LP_5p_N1__CGTCACTGTTGCTCCT-1	3.85565	6.63587
001-103_T0_COL_LP_5p_N1__CATATTCAGACTCGGA-1	3.56561	7.10357
001-103_T0_COL_LP_5p_N1__GTAACTGAGTCGAGTG-1	3.1039	8.1293
001-103_T0_COL_LP_5p_N1__CAGCGACAGAGACTAT-1	2.91107	7.82674
001-103_T0_COL_LP_5p_N1__AGCATACAGCACCGTC-1	4.36697	7.31483
001-103_T0_COL_LP_5p_N1__TCTTTCCAGATATGGT-1	3.46189	5.13222
001-103_T0_COL_LP_5p_N1__ACCGTAAAGCCAGAAC-1	4.15565	7.44988
001-103_T0_COL_LP_5p_N1__ACTGTCCAGAGATGAG-1	3.4266	5.99816
001-103_T0_COL_LP_5p_N1__CACCTTGCATGGTTGT-1	3.5111	6.81473
001-103_T0_COL_LP_5p_N1__CCAATCCAGGGCTTGA-1	4.9389	8.37173
001-103_T0_COL_LP_5p_N1__TCAATCTTCCTTTACA-1	4.17491	7.83967
001-103_T0_COL_LP_5p_N1__CTCTACGCAGGCAGTA-1	4.06585	7.85341
001-103_T0_COL_LP_5p_N1__ATGAGGGAGATCGGGT-1	4.63658	7.62606
001-103_T0_COL_LP_5p_N1__ATAAGAGTCAACGCTA-1	3.6257	7.93336
001-103_T0_COL_LP_5p_N1__GTCTCGTCACATCCGG-1	3.03096	6.13151
001-103_T0_COL_LP_5p_N1__GGAAAGCTCACCCTCA-1	3.28419	7.94524
001-103_T0_COL_LP_5p_N1__TCGAGGCCAAGCTGAG-1	2.58019	6.32638
001-103_T0_COL_LP_5p_N1__TATCTCACACCGGAAA-1	3.72661	7.0871
001-103_T0_COL_LP_5p_N1__GTTAAGCGTACTTGAC-1	3.22613	5.75479
001-103_T0_COL_LP_5p_N1__CGTTAGAAGTTTAGGA-1	3.82091	7.66684
001-103_T0_COL_LP_5p_N1__GAAGCAGCATCGGTTA-1	3.44794	6.84369
001-103_T0_COL_LP_5p_N1__AGCGTATGTGATGCCC-1	3.52193	8.23202
001-103_T0_COL_LP_5p_N1__AGAGCGAAGAAACCAT-1	5.15262	7.77222
001-103_T0_COL_LP_5p_N1__ACGCCAGAGGCGCTCT-1	4.22298	7.96687
001-103_T0_COL_LP_5p_N1__AATCGGTTCTAACTCT-1	2.54017	5.58354
001-103_T0_COL_LP_5p_N1__GGACAAGAGAGAGCTC-1	4.54968	7.65141
001-103_T0_COL_LP_5p_N1__GTGTTAGGTGAAAGAG-1	3.31203	7.67844
001-103_T0_COL_LP_5p_N1__GTACGTAGTAGTGAAT-1	4.73147	8.57747
001-103_T0_COL_LP_5p_N1__CGTGTCTCACCCAGTG-1	5.18327	7.60468
001-103_T0_COL_LP_5p_N1__CGTCACTCAGGCAGTA-1	3.51828	5.24769
001-103_T0_COL_LP_5p_N1__AAGGAGCGTCCATGAT-1	4.01133	7.66444
001-103_T0_COL_LP_5p_N1__TGAGCCGGTACCATCA-1	6.15152	7.97618
001-103_T0_COL_LP_5p_N1__CGGTTAACATCGATGT-1	4.70515	6.82092
001-103_T0_COL_LP_5p_N1__CACCACTCATGAGCGA-1	3.51013	5.40302
001-103_T0_COL_LP_5p_N1__ACACCGGTCAGAGCTT-1	4.89612	7.44818
001-103_T0_COL_LP_5p_N1__TCGTACCCACATCTTT-1	3.03296	7.81664
001-103_T0_COL_LP_5p_N1__CCCAGTTGTTTGTTGG-1	5.16249	7.6166
001-103_T0_COL_LP_5p_N1__CTAGAGTTCTGGCGAC-1	2.76327	7.33393
001-103_T0_COL_LP_5p_N1__CGATGTAGTGATAAGT-1	5.16479	8.5262
001-103_T0_COL_LP_5p_N1__GATGCTACACTTAAGC-1	4.16021	7.45571
001-103_T0_COL_LP_5p_N1__CTGAAACGTGTTCGAT-1	3.63554	8.5771
001-103_T0_COL_LP_5p_N1__GTACTTTCAATCTACG-1	1.49789	5.37962
001-103_T0_COL_LP_5p_N1__ACGGCCAAGGGATCTG-1	3.61651	6.93444
001-103_T0_COL_LP_5p_N1__TGGACGCAGATGGGTC-1	2.83222	7.66787
001-103_T0_COL_LP_5p_N1__GTGCAGCTCAGTGCAT-1	5.66047	5.89504
001-103_T0_COL_LP_5p_N1__AGAGCTTCACCAACCG-1	2.93018	6.7699
001-103_T0_COL_LP_5p_N1__GAAGCAGGTACCGAGA-1	5.76216	7.63627
001-103_T0_COL_LP_5p_N1__ACGTCAACACAAGACG-1	2.26063	5.35918
001-103_T0_COL_LP_5p_N1__ACGATACAGGAGTTGC-1	3.38599	5.13259
001-103_T0_COL_LP_5p_N1__CAGATCAAGCGTTGCC-1	5.75417	7.67183
001-103_T0_COL_LP_5p_N1__TGGCTGGCACCATGTA-1	4.81251	5.63827
001-103_T0_COL_LP_5p_N1__TGGTTAGTCTGTCAAG-1	4.41706	7.61282
001-103_T0_COL_LP_5p_N1__CGGACACTCGCCATAA-1	4.75407	6.55705
001-103_T0_COL_LP_5p_N1__CCAATCCGTAGCGCAA-1	5.425	7.59486
001-103_T0_COL_LP_5p_N1__CAAGTTGAGGTTCCTA-1	4.12599	7.61563
001-103_T0_COL_LP_5p_N1__GGGATGATCACCCTCA-1	2.96095	6.61729
001-103_T0_COL_LP_5p_N1__TACCTTACACACCGCA-1	5.12271	7.63125
001-103_T0_COL_LP_5p_N1__CATTCGCTCGCTTGTC-1	2.15276	5.40954
001-103_T0_COL_LP_5p_N1__CTCACACTCACATACG-1	3.20879	7.97266
001-103_T0_COL_LP_5p_N1__AATCCAGTCACGGTTA-1	4.75305	7.36171
001-103_T0_COL_LP_5p_N1__CGAGCCATCCGTTGCT-1	5.17363	6.9404
001-103_T0_COL_LP_5p_N1__ACCAGTATCAACACGT-1	2.40031	5.6835
001-103_T0_COL_LP_5p_N1__TGGTTCCAGAGGTAGA-1	2.66112	7.24461
001-103_T0_COL_LP_5p_N1__TGACTTTCACCTTGTC-1	3.79313	5.01419
001-103_T0_COL_LP_5p_N1__CCTTCGATCCTTAATC-1	4.45214	8.24409
001-103_T0_COL_LP_5p_N1__CCAGCGACAGCATACT-1	2.64511	5.85114
001-103_T0_COL_LP_5p_N1__CCTACCACACACATGT-1	4.24803	7.03401
001-103_T0_COL_LP_5p_N1__CCATTCGTCAGGCGAA-1	4.42389	5.51312
001-103_T0_COL_LP_5p_N1__CACTCCATCGGATGGA-1	4.33294	7.77419
001-103_T0_COL_LP_5p_N1__GATCGTATCTGCTGTC-1	4.4992	7.92595
001-103_T0_COL_LP_5p_N1__TACAGTGAGATCGATA-1	3.41617	6.31082
001-103_T0_COL_LP_5p_N1__CAAGGCCTCTAACCGA-1	3.72412	5.14315
001-103_T0_COL_LP_5p_N1__TACACGATCGAGGTAG-1	3.10672	7.06002
001-103_T0_COL_LP_5p_N1__GATCTAGAGAGGTAGA-1	4.36057	7.80777
001-103_T0_COL_LP_5p_N1__AGACGTTAGGAATTAC-1	3.00305	6.10825
001-103_T0_COL_LP_5p_N1__CGACCTTTCGCCATAA-1	3.32458	6.39793
001-103_T0_COL_LP_5p_N1__GCATGTAGTTGGGACA-1	3.16775	5.90211
001-103_T0_COL_LP_5p_N1__CGGGTCATCTTCTGGC-1	5.48185	6.54694
001-103_T0_COL_LP_5p_N1__ACTGTCCAGTCACGCC-1	4.23075	7.5748
001-103_T0_COL_LP_5p_N1__CATATGGCACGGATAG-1	3.45416	5.52372
001-103_T0_COL_LP_5p_N1__TAGTTGGTCAACCAAC-1	3.28952	5.77493
001-103_T0_COL_LP_5p_N1__GTATCTTCATTTGCCC-1	4.93913	6.99328
001-103_T0_COL_LP_5p_N1__CAGCGACCATCACGAT-1	3.25323	6.23135
001-103_T0_COL_LP_5p_N1__CTCGTCATCAAACGGG-1	3.65338	6.48712
001-103_T0_COL_LP_5p_N1__AACTGGTAGATCACGG-1	3.90191	7.53581
001-103_T0_COL_LP_5p_N1__GAACGGATCTACGAGT-1	3.05803	6.79535
001-103_T0_COL_LP_5p_N1__CGTGTAAGTAAACCTC-1	4.62467	8.74517
001-103_T0_COL_LP_5p_N1__CGCTATCTCCTGCCAT-1	2.48505	6.77329
001-103_T0_COL_LP_5p_N1__GGGCATCAGCGAGAAA-1	3.04773	6.93067
001-103_T0_COL_LP_5p_N1__AGTGAGGCATTTCAGG-1	3.6191	7.69137
001-103_T0_COL_LP_5p_N1__TACGGATAGACGCTTT-1	4.38298	7.61031
001-103_T0_COL_LP_5p_N1__CCTAAAGTCATCGATG-1	4.60045	8.4349
001-103_T0_COL_LP_5p_N1__GGCTGGTGTATAGTAG-1	5.09481	4.76252
001-103_T0_COL_LP_5p_N1__GGCTGGTAGGACAGAA-1	4.79676	5.42959
001-103_T0_COL_LP_5p_N1__CCGTACTGTGATGTGG-1	3.50565	5.90677
001-103_T0_COL_LP_5p_N1__CCTACACGTAGATTAG-1	4.20166	7.93065
001-103_T0_COL_LP_5p_N1__ACTTACTAGGACACCA-1	4.25506	7.89771
001-103_T0_COL_LP_5p_N1__TCAGCTCGTCTCGTTC-1	3.43432	8.01212
001-103_T0_COL_LP_5p_N1__TAAGCGTAGGCAGTCA-1	3.36116	6.61325
001-103_T0_COL_LP_5p_N1__GGACGTCTCAGCTTAG-1	3.79116	7.36268
001-103_T0_COL_LP_5p_N1__GCATGTACAGGTCGTC-1	5.93347	7.35547
001-103_T0_COL_LP_5p_N1__TGATTTCGTGTGCCTG-1	4.85639	8.45813
001-103_T0_COL_LP_5p_N1__TTTACTGCACAGAGGT-1	3.94842	7.94991
001-103_T0_COL_LP_5p_N1__CATCAGACACCCATGG-1	4.11659	7.5157
001-103_T0_COL_LP_5p_N1__CTCTACGCACGTGAGA-1	5.00386	8.15017
001-103_T0_COL_LP_5p_N1__CGGCTAGAGACCTTTG-1	4.05598	7.47252
001-103_T0_COL_LP_5p_N1__AACGTTGAGTATCGAA-1	2.33088	6.09068
001-103_T0_COL_LP_5p_N1__TTTATGCCATTACCTT-1	3.64423	5.33277
001-103_T0_COL_LP_5p_N1__CACCTTGTCCCAGGTG-1	4.55588	8.53651
001-103_T0_COL_LP_5p_N1__CAGATCAGTATTAGCC-1	4.11853	7.7295
001-103_T0_COL_LP_5p_N1__GTTTCTACATGACATC-1	4.93298	7.96275
001-103_T0_COL_LP_5p_N1__TGACTTTAGCTGAAAT-1	2.67573	6.93191
001-103_T0_COL_LP_5p_N1__GTCACGGAGAAGGACA-1	5.30059	6.16162
001-103_T0_COL_LP_5p_N1__CCTAAAGGTAGGCTGA-1	5.75612	7.40209
001-103_T0_COL_LP_5p_N1__CGCTATCTCTTGTACT-1	4.37573	5.71727
001-103_T0_COL_LP_5p_N1__ACGGGTCAGACCTTTG-1	3.23944	7.12845
001-103_T0_COL_LP_5p_N1__TTGAACGGTTCGGCAC-1	5.3169	7.09868
001-103_T0_COL_LP_5p_N1__CTGTTTATCAACCATG-1	3.08752	5.76014
001-103_T0_COL_LP_5p_N1__AGATCTGGTGAAAGAG-1	4.32034	6.47553
001-103_T0_COL_LP_5p_N1__CATCGGGTCGAGAACG-1	4.69716	7.44701
001-103_T0_COL_LP_5p_N1__CGGCTAGGTTCTCATT-1	4.44457	7.83112
001-103_T0_COL_LP_5p_N1__ACGCCAGAGAAACGCC-1	4.73753	7.61935
001-103_T0_COL_LP_5p_N1__AGTGAGGCACTGCCAG-1	3.73709	7.50704
001-103_T0_COL_LP_5p_N1__AATCGGTGTAAAGTCA-1	3.53326	5.4135
001-103_T0_COL_LP_5p_N1__TTTATGCAGGGTGTTG-1	3.71465	6.51775
001-103_T0_COL_LP_5p_N1__TATGCCCGTAGCACGA-1	3.96558	6.58828
001-103_T0_COL_LP_5p_N1__GCACTCTTCTCTGCTG-1	4.16529	8.11679
001-103_T0_COL_LP_5p_N1__AGGGAGTTCTTGGGTA-1	3.08702	6.65065
001-103_T0_COL_LP_5p_N1__TAAGTGCAGAAGGGTA-1	4.37651	7.32278
001-103_T0_COL_LP_5p_N1__GTGCTTCAGTTGCAGG-1	4.3	5.67711
001-103_T0_COL_LP_5p_N1__TTCTTAGCAGACAAGC-1	4.6239	6.73626
001-103_T0_COL_LP_5p_N1__AATCCAGGTGATGTCT-1	4.49356	7.77541
001-103_T0_COL_LP_5p_N1__TCTGGAATCATAACCG-1	4.97125	5.22976
001-103_T0_COL_LP_5p_N1__AGCATACAGAGCCTAG-1	2.89712	6.89154
001-103_T0_COL_LP_5p_N1__TTAGGCATCGCAAGCC-1	3.6922	4.80904
001-103_T0_COL_LP_5p_N1__CAAGATCAGACACGAC-1	4.90176	8.71659
001-103_T0_COL_LP_5p_N1__CGGGTCATCCGAAGAG-1	4.14527	7.70588
001-103_T0_COL_LP_5p_N1__GTCCTCAAGCTGTCTA-1	4.63795	8.15801
001-103_T0_COL_LP_5p_N1__TCTGGAACAAGAAAGG-1	4.53894	7.63402
001-103_T0_COL_LP_5p_N1__TGCGGGTAGACTTTCG-1	4.99453	5.23599
001-103_T0_COL_LP_5p_N1__AAGTCTGGTCAATGTC-1	4.07649	7.26022
001-103_T0_COL_LP_5p_N1__ACACCAACATAGAAAC-1	5.69879	6.85315
001-103_T0_COL_LP_5p_N1__CACACTCCACAGACAG-1	2.19599	5.89447
001-103_T0_COL_LP_5p_N1__ACGTCAATCTGGTTCC-1	4.07715	7.83157
001-103_T0_COL_LP_5p_N1__GCTTGAAAGAAACGAG-1	3.74324	8.14606
001-103_T0_COL_LP_5p_N1__CTGGTCTAGCACGCCT-1	3.89035	7.64215
001-103_T0_COL_LP_5p_N1__GTGTTAGCAATCAGAA-1	3.62276	6.97095
001-103_T0_COL_LP_5p_N1__TTATGCTAGCGTGAAC-1	3.36844	5.18771
001-103_T0_COL_LP_5p_N1__ACAGCCGTCGCTGATA-1	4.37766	7.66202
001-103_T0_COL_LP_5p_N1__CCACGGACAAAGAATC-1	5.1205	8.55368
001-103_T0_COL_LP_5p_N1__CTAACTTAGCTACCGC-1	3.72085	7.65489
001-103_T0_COL_LP_5p_N1__ACTTGTTTCAGCGATT-1	6.00751	6.84631
001-103_T0_COL_LP_5p_N1__CGTCCATAGCCATCGC-1	4.52425	7.53058
001-103_T0_COL_LP_5p_N1__CCACGGAAGGGATCTG-1	4.26908	8.14576
001-103_T0_COL_LP_5p_N1__CTACATTAGCCCTAAT-1	3.80725	7.49374
001-103_T0_COL_LP_5p_N1__ACGAGGACAGTCAGCC-1	3.43319	7.57404
001-103_T0_COL_LP_5p_N1__GCTTCCAGTCTAGAGG-1	4.56401	6.70685
001-103_T0_COL_LP_5p_N1__CACTCCAGTGCCTTGG-1	3.34746	5.65151
001-103_T0_COL_LP_5p_N1__CGATGGCGTCTCACCT-1	3.18554	7.08739
001-103_T0_COL_LP_5p_N1__TACTCGCTCACGGTTA-1	4.00076	6.67249
001-103_T0_COL_LP_5p_N1__TGCGTGGCATAGACTC-1	4.49475	7.01399
001-103_T0_COL_LP_5p_N1__GATCGCGGTAAACGCG-1	4.41006	7.23624
001-103_T0_COL_LP_5p_N1__ACGCCAGGTAACGACG-1	5.53586	7.71108
001-103_T0_COL_LP_5p_N1__TGTCCCAGTGAGGGTT-1	2.8481	6.7105
001-103_T0_COL_LP_5p_N1__GATCAGTTCACCAGGC-1	3.55783	7.08955
001-103_T0_COL_LP_5p_N1__GACTAACAGCTGTTCA-1	2.59106	6.44926
001-103_T0_COL_LP_5p_N1__ATAACGCGTAAGGATT-1	5.15304	7.04563
001-103_T0_COL_LP_5p_N1__CATGACATCAGTACGT-1	4.54125	6.92043
001-103_T0_COL_LP_5p_N1__CTCAGAATCATGCATG-1	3.58756	6.34619
001-103_T0_COL_LP_5p_N1__GATGCTATCTTGCAAG-1	4.45134	6.56653
001-103_T0_COL_LP_5p_N1__ATGTGTGAGCCACTAT-1	3.83504	6.11939
001-103_T0_COL_LP_5p_N1__TTCTCCTTCTAACTGG-1	3.9042	6.73838
001-103_T0_COL_LP_5p_N1__GTGCAGCTCACTCCTG-1	5.13187	8.36019
001-103_T0_COL_LP_5p_N1__CGGCTAGTCGTATCAG-1	3.96784	7.31498
001-103_T0_COL_LP_5p_N1__CTGATCCAGGCTCAGA-1	3.30063	5.35649
001-103_T0_COL_LP_5p_N1__CCTAGCTAGGGCATGT-1	3.32028	8.15608
001-103_T0_COL_LP_5p_N1__CAGCCGATCACCGGGT-1	3.81555	7.70063
001-103_T0_COL_LP_5p_N1__GTCATTTTCGGCGCAT-1	2.52917	6.01987
001-103_T0_COL_LP_5p_N1__ACACCAATCAACACCA-1	4.37286	6.7425
001-103_T0_COL_LP_5p_N1__TATCAGGGTTTGACTG-1	2.28156	6.10469
001-103_T0_COL_LP_5p_N1__GCACTCTCAATCCGAT-1	3.59589	6.61725
001-103_T0_COL_LP_5p_N1__AAGGAGCCAAGGCTCC-1	4.09195	5.52594
001-103_T0_COL_LP_5p_N1__GGCCGATTCCGAATGT-1	3.52972	7.5479
001-103_T0_COL_LP_5p_N1__TATCAGGTCCCAGGTG-1	3.94549	7.47034
001-103_T0_COL_LP_5p_N1__AGACGTTCAAAGCAAT-1	4.44342	5.40018
001-103_T0_COL_LP_5p_N1__CTGTGCTGTTGGTAAA-1	3.17409	6.05983
001-103_T0_COL_LP_5p_N1__CAGCGACTCACATAGC-1	3.69679	4.90396
001-103_T0_COL_LP_5p_N1__CACCACTAGATATGGT-1	5.03332	7.47909
001-103_T0_COL_LP_5p_N1__ACCTTTAAGACCTAGG-1	3.58914	5.38548
001-103_T0_COL_LP_5p_N1__TCGCGTTGTTAGAACA-1	4.0003	7.71997
001-103_T0_COL_LP_5p_N1__TTGAACGTCCATGAGT-1	3.79572	5.67712
001-103_T0_COL_LP_5p_N1__TGCTACCAGACGACGT-1	3.83189	7.81488
001-103_T0_COL_LP_5p_N1__TGGGAAGAGTAATCCC-1	5.61145	8.34905
001-103_T0_COL_LP_5p_N1__TCATTACAGTGAAGTT-1	4.07007	6.53789
001-103_T0_COL_LP_5p_N1__GTGCATAAGCAGCGTA-1	3.62397	6.25297
001-103_T0_COL_LP_5p_N1__ATCTGCCAGACCTAGG-1	3.76402	4.91036
001-103_T0_COL_LP_5p_N1__ACCTTTATCGGGAGTA-1	3.59668	7.3425
001-103_T0_COL_LP_5p_N1__TCTGAGACACTGTTAG-1	4.16749	7.66772
001-103_T0_COL_LP_5p_N1__GTCATTTAGCCACGTC-1	3.43154	6.18092
001-103_T0_COL_LP_5p_N1__CTCTGGTAGACTCGGA-1	3.51193	5.19278
001-103_T0_COL_LP_5p_N1__AGTGAGGTCGAATGGG-1	5.02657	6.88563
001-103_T0_COL_LP_5p_N1__GCCAAATAGTACGCCC-1	3.95004	4.63534
001-103_T0_COL_LP_5p_N1__AACTCTTTCACGACTA-1	3.66598	6.53194
001-103_T0_COL_LP_5p_N1__CTTCTCTAGGGTTTCT-1	5.44113	6.81648
001-103_T0_COL_LP_5p_N1__CCTACACTCGGTGTTA-1	2.97169	7.1123
001-103_T0_COL_LP_5p_N1__CCACGGACAATGGAAT-1	3.46938	4.88158
001-103_T0_COL_LP_5p_N1__CGTCACTCAACTGCTA-1	5.46474	5.01947
001-103_T0_COL_LP_5p_N1__CGTTCTGAGCCCGAAA-1	4.49314	6.64232
001-103_T0_COL_LP_5p_N1__CTAGCCTAGTAATCCC-1	3.32454	7.77221
001-103_T0_COL_LP_5p_N1__AAAGTAGCACAACTGT-1	3.72193	5.05056
001-103_T0_COL_LP_5p_N1__CTCTGGTAGCCGCCTA-1	4.37028	7.92419
001-103_T0_COL_LP_5p_N1__AACTCAGCAATAACGA-1	3.76198	4.93414
001-103_T0_COL_LP_5p_N1__TGCGGGTAGTACACCT-1	3.69922	5.50774
001-103_T0_COL_LP_5p_N1__TCGAGGCGTTCCAACA-1	4.21293	7.29756
001-103_T0_COL_LP_5p_N1__CGTCTACAGCTTTGGT-1	5.79658	6.98941
001-103_T0_COL_LP_5p_N1__ACCTTTAAGTAACCCT-1	4.12618	4.8288
001-103_T0_COL_LP_5p_N1__TCATTTGGTACTCGCG-1	4.84113	7.07324
001-103_T0_COL_LP_5p_N1__TCTTTCCAGCAGGTCA-1	5.30178	8.37699
001-103_T0_COL_LP_5p_N1__GGGCACTTCTATCGCC-1	3.07391	6.27373
001-103_T0_COL_LP_5p_N1__GTTTCTATCGCAAGCC-1	3.81963	5.2858
001-103_T0_COL_LP_5p_N1__ATCATCTGTTACTGAC-1	4.99587	8.52382
001-103_T0_COL_LP_5p_N1__GGCTGGTGTCCGTCAG-1	3.66403	5.08218
001-103_T0_COL_LP_5p_N1__AGTGAGGCATTAGCCA-1	3.79571	7.58523
001-103_T0_COL_LP_5p_N1__GTGGGTCAGGTGCTAG-1	4.13553	7.24235
001-103_T0_COL_LP_5p_N1__ACGGGCTCAAATCCGT-1	2.8873	6.89823
001-103_T0_COL_LP_5p_N1__GACTAACTCAGTTTGG-1	3.33186	7.82182
001-103_T0_COL_LP_5p_N1__AAGTCTGTCACAACGT-1	3.58824	6.52832
001-103_T0_COL_LP_5p_N1__GAGGTGAAGGCCCTCA-1	4.17309	7.83851
001-103_T0_COL_LP_5p_N1__TTTGGTTTCAAACCAC-1	2.45417	5.96888
001-103_T0_COL_LP_5p_N1__GATGCTACACCGAAAG-1	4.63461	8.66403
001-103_T0_COL_LP_5p_N1__GTAACGTCATCCGTGG-1	6.03954	7.39509
001-103_T0_COL_LP_5p_N1__AACTGGTGTGGGTCAA-1	3.79417	7.69837
001-103_T0_COL_LP_5p_N1__CCACGGATCCGTCATC-1	3.75949	5.4626
001-103_T0_COL_LP_5p_N1__AGTGGGATCAATCTCT-1	4.13105	7.71682
001-103_T0_COL_LP_5p_N1__CGTCAGGGTCTCTCGT-1	2.96131	7.1626
001-103_T0_COL_LP_5p_N1__TGATTTCAGCTTATCG-1	3.08654	6.37701
001-103_T0_COL_LP_5p_N1__TCACAAGGTTGTACAC-1	4.33803	7.23569
001-103_T0_COL_LP_5p_N1__TGAGGGAAGGATATAC-1	5.93507	5.45178
001-103_T0_COL_LP_5p_N1__CGTTAGAGTCCTCTTG-1	4.37104	7.94251
001-103_T0_COL_LP_5p_N1__CGATGGCAGTGCGATG-1	5.04021	7.86281
001-103_T0_COL_LP_5p_N1__AGTTGGTGTTCAGACT-1	4.64369	7.37859
001-103_T0_COL_LP_5p_N1__CATTCGCCACATTCGA-1	1.57699	5.44193
001-103_T0_COL_LP_5p_N1__TACTTACCATATACGC-1	4.36278	7.73074
001-103_T0_COL_LP_5p_N1__GACGTTACACAGACAG-1	4.99541	7.85068
001-103_T0_COL_LP_5p_N1__GCGCAACCACAGGAGT-1	3.03791	6.93166
001-103_T0_COL_LP_5p_N1__ATGTGTGTCATCATTC-1	4.21868	7.09144
001-103_T0_COL_LP_5p_N1__GGCGACTCATTTCACT-1	3.94312	6.74574
001-103_T0_COL_LP_5p_N1__CTTACCGCAGACGTAG-1	4.85642	7.86561
001-103_T0_COL_LP_5p_N1__GACTACACAAGGCTCC-1	5.4816	7.21974
001-103_T0_COL_LP_5p_N1__TGAGGGATCTCGTATT-1	3.17839	6.80995
001-103_T0_COL_LP_5p_N1__ATTGGACAGTTAGCGG-1	4.76375	7.4694
001-103_T0_COL_LP_5p_N1__CCAATCCAGATCCGAG-1	5.67806	5.78748
001-103_T0_COL_LP_5p_N1__CACACTCAGTACACCT-1	2.95862	7.08471
001-103_T0_COL_LP_5p_N1__CTGCTGTTCATGGTCA-1	3.83195	7.55893
001-103_T0_COL_LP_5p_N1__CACACCTCAGTTCATG-1	3.39093	7.40154
001-103_T0_COL_LP_5p_N1__CATGGCGTCGCGATCG-1	3.37202	6.47948
001-103_T0_COL_LP_5p_N1__TCTCATAAGTTCCACA-1	4.10312	5.01539
001-103_T0_COL_LP_5p_N1__CGTAGGCAGGTTCCTA-1	3.63574	5.55227
001-103_T0_COL_LP_5p_N1__ATTGGACTCTTGCATT-1	4.07497	7.75217
001-103_T0_COL_LP_5p_N1__GAAACTCTCAGATAAG-1	5.06153	6.32947
001-103_T0_COL_LP_5p_N1__TTCTACATCTGCAAGT-1	4.10464	7.67488
001-103_T0_COL_LP_5p_N1__CACCACTAGGTTCCTA-1	5.40779	5.62035
001-103_T0_COL_LP_5p_N1__AAGTCTGGTGCCTGTG-1	3.21827	6.83667
001-103_T0_COL_LP_5p_N1__CTCACACTCAAACCAC-1	4.51058	6.51169
001-103_T0_COL_LP_5p_N1__GGCTCGAAGTACGATA-1	4.58257	6.38062
001-103_T0_COL_LP_5p_N1__CAGCAGCCACTTAACG-1	3.13662	7.1158
001-103_T0_COL_LP_5p_N1__AAGACCTCAGCTTCGG-1	3.39639	6.24496
001-103_T0_COL_LP_5p_N1__ATAAGAGAGGCTCTTA-1	4.45584	7.6559
001-103_T0_COL_LP_5p_N1__AGAGCGAGTGCTAGCC-1	4.77979	6.31912
001-103_T0_COL_LP_5p_N1__GCCTCTACAGAGCCAA-1	4.72793	7.03637
001-103_T0_COL_LP_5p_N1__GTAACGTTCACCACCT-1	2.93504	7.50945
001-103_T0_COL_LP_5p_N1__CGGAGCTGTCGAGATG-1	3.05099	7.79008
001-103_T0_COL_LP_5p_N1__TATCTCATCTCCCTGA-1	2.53956	5.8445
001-103_T0_COL_LP_5p_N1__CATCCACTCAAGCCTA-1	3.5343	5.35561
001-103_T0_COL_LP_5p_N1__CATCGGGCAAGACGTG-1	3.78056	5.4932
001-103_T0_COL_LP_5p_N1__CGACTTCAGAGAACAG-1	2.96083	6.89727
001-103_T0_COL_LP_5p_N1__CCGGTAGAGTAAGTAC-1	4.25417	7.2357
001-103_T0_COL_LP_5p_N1__GAGCAGACATGCCTAA-1	3.99903	7.85706
001-103_T0_COL_LP_5p_N1__GATGAGGCAGTATAAG-1	3.57129	6.0136
001-103_T0_COL_LP_5p_N1__GCTCTGTAGATGTTAG-1	3.43458	6.54173
001-103_T0_COL_LP_5p_N1__GCTTCCACACCCATGG-1	3.95609	7.84934
001-103_T0_COL_LP_5p_N1__CCTTCGATCAGCTCGG-1	5.69015	8.5889
001-103_T0_COL_LP_5p_N1__ACATGGTCACATCTTT-1	4.86306	7.43733
001-103_T0_COL_LP_5p_N1__ACACCAAGTAAACGCG-1	3.74321	6.03188
001-103_T0_COL_LP_5p_N1__TAGTTGGAGGCCCGTT-1	4.19176	6.90223
001-103_T0_COL_LP_5p_N1__GTTCTCGGTCAAAGAT-1	4.52474	7.57768
001-103_T0_COL_LP_5p_N1__TAAGTGCAGAGCCCAA-1	4.59328	7.29434
001-103_T0_COL_LP_5p_N1__TCGTACCCAGACTCGC-1	3.57102	5.3187
001-103_T0_COL_LP_5p_N1__CAAGATCCATCGTCGG-1	5.36551	7.60108
001-103_T0_COL_LP_5p_N1__CTCTAATTCTGGTATG-1	5.50784	5.52248
001-103_T0_COL_LP_5p_N1__GGACATTGTTCCCGAG-1	5.35705	8.19092
001-103_T0_COL_LP_5p_N1__CCCAATCCAGTCGTGC-1	4.01251	7.56597
001-103_T0_COL_LP_5p_N1__CAGCAGCAGATGTTAG-1	3.15953	6.71157
001-103_T0_COL_LP_5p_N1__CGCTATCCAAATCCGT-1	4.75186	7.64669
001-103_T0_COL_LP_5p_N1__TTTGCGCCACACAGAG-1	3.01219	7.17313
001-103_T0_COL_LP_5p_N1__CCTTTCTGTCTACCTC-1	4.37562	7.06701
001-103_T0_COL_LP_5p_N1__CACAGTATCTAACCGA-1	4.67008	7.57761
001-103_T0_COL_LP_5p_N1__GCAGTTACAATTGCTG-1	3.80932	5.59232
001-103_T0_COL_LP_5p_N1__TCATTACAGCTACCTA-1	4.05478	7.36003
001-103_T0_COL_LP_5p_N1__CTGCTGTCAATGTTGC-1	4.07397	7.60292
001-103_T0_COL_LP_5p_N1__CTGCTGTGTTGGTTTG-1	3.63859	7.504
001-103_T0_COL_LP_5p_N1__AAGCCGCTCGGATGGA-1	3.91216	7.39928
001-103_T0_COL_LP_5p_N1__CGTGTAATCCACTGGG-1	2.35282	6.15216
001-103_T0_COL_LP_5p_N1__TAGAGCTTCACGACTA-1	4.95286	7.32253
001-103_T0_COL_LP_5p_N1__GACGCGTAGCTGCGAA-1	4.5722	8.34572
001-103_T0_COL_LP_5p_N1__TGACTTTTCTCCTATA-1	2.93173	7.7945
001-103_T0_COL_LP_5p_N1__CTGCCTAAGAGAGCTC-1	4.80885	7.35139
001-103_T0_COL_LP_5p_N1__CAAGTTGCACTGAAGG-1	3.13901	7.11153
001-103_T0_COL_LP_5p_N1__CATCAAGGTGATAAAC-1	3.2088	5.18915
001-103_T0_COL_LP_5p_N1__AACTCCCCAGCTGCTG-1	5.05974	8.32251
001-103_T0_COL_LP_5p_N1__CCGGTAGGTATTCTCT-1	3.07883	7.85332
001-103_T0_COL_LP_5p_N1__CTGATAGTCAACGAAA-1	3.25279	7.07822
001-103_T0_COL_LP_5p_N1__TCCCGATTCAATCACG-1	4.39576	5.30318
001-103_T0_COL_LP_5p_N1__TGCCAAACACAGGCCT-1	3.3081	5.53352
001-103_T0_COL_LP_5p_N1__GGAATAAAGCTGATAA-1	2.75462	6.80437
001-103_T0_COL_LP_5p_N1__ATTGGACGTAGCCTCG-1	2.86088	6.6487
001-103_T0_COL_LP_5p_N1__GTCACAAAGCCGCCTA-1	4.03316	7.37713
001-103_T0_COL_LP_5p_N1__TCTGAGAAGTCAAGCG-1	3.14857	6.34255
001-103_T0_COL_LP_5p_N1__ACGCCGAGTTTAGCTG-1	3.92586	7.543
001-103_T0_COL_LP_5p_N1__ACTTACTTCATGTAGC-1	2.95921	5.23422
001-103_T0_COL_LP_5p_N1__GAACATCGTCATCCCT-1	4.38813	7.53748
001-103_T0_COL_LP_5p_N1__GGACATTTCACAAACC-1	3.69185	7.62565
001-103_T0_COL_LP_5p_N1__GGTGCGTTCTAACTTC-1	4.76882	6.12569
001-103_T0_COL_LP_5p_N1__GACGCGTCACACAGAG-1	4.32482	7.52125
001-103_T0_COL_LP_5p_N1__GCGCCAATCAGGTTCA-1	3.96115	7.98042
001-103_T0_COL_LP_5p_N1__AAGGAGCCAGACTCGC-1	2.66733	6.72205
001-103_T0_COL_LP_5p_N1__ATAGACCGTAAGGGAA-1	4.07433	7.40534
001-103_T0_COL_LP_5p_N1__GATCGCGGTAAGCACG-1	4.71255	7.49283
001-103_T0_COL_LP_5p_N1__AGAGCTTTCCTTCAAT-1	2.75188	6.59941
001-103_T0_COL_LP_5p_N1__GGTGCGTAGGTGCACA-1	3.04891	7.11961
001-103_T0_COL_LP_5p_N1__CTCGTACGTAACGACG-1	3.9654	6.01622
001-103_T0_COL_LP_5p_N1__TGGCTGGCATGCATGT-1	3.67905	4.47145
001-103_T0_COL_LP_5p_N1__GCTGCAGGTCTCCACT-1	3.93427	6.97626
001-103_T0_COL_LP_5p_N1__ACGAGCCAGCTCAACT-1	1.60968	5.54642
001-103_T0_COL_LP_5p_N1__AGAGCGAAGAGCAATT-1	4.02952	5.86538
001-103_T0_COL_LP_5p_N1__CGATTGAAGCCACGCT-1	4.26958	7.7269
001-103_T0_COL_LP_5p_N1__CTCGGGATCAGGATCT-1	2.24772	5.69152
001-103_T0_COL_LP_5p_N1__CATCGGGGTCAAGCGA-1	3.9467	6.87323
001-103_T0_COL_LP_5p_N1__CTAACTTGTAAGGATT-1	3.55031	5.1086
001-103_T0_COL_LP_5p_N1__TCATTACAGACTGTAA-1	4.49388	7.79129
001-103_T0_COL_LP_5p_N1__CCATGTCGTCTAGGTT-1	4.78552	7.72618
001-103_T0_COL_LP_5p_N1__TCTTTCCTCCTTGCCA-1	3.7083	6.61975
001-103_T0_COL_LP_5p_N1__GCGACCACAGTCGATT-1	5.04259	6.42451
001-103_T0_COL_LP_5p_N1__GGGCACTAGGATTCGG-1	3.93948	4.83955
001-103_T0_COL_LP_5p_N1__TGGACGCTCACTATTC-1	5.26571	6.64845
001-103_T0_COL_LP_5p_N1__CTAGTGAGTGATGCCC-1	4.62557	7.89965
001-103_T0_COL_LP_5p_N1__CCGGTAGGTACCGGCT-1	2.66572	7.3042
001-103_T0_COL_LP_5p_N1__CCAATCCTCGGATGTT-1	5.13354	5.87836
001-103_T0_COL_LP_5p_N1__TGACAACGTCCTCTTG-1	3.80883	7.81523
001-103_T0_COL_LP_5p_N1__CCCTCCTTCGTTGCCT-1	4.44871	6.32421
001-103_T0_COL_LP_5p_N1__CGTAGCGGTCTAGAGG-1	4.85455	6.9401
001-103_T0_COL_LP_5p_N1__CTGCTGTTCGCGATCG-1	5.12736	6.03496
001-103_T0_COL_LP_5p_N1__TGCGTGGCACAAGTAA-1	4.72218	7.36853
001-103_T0_COL_LP_5p_N1__CACTCCAAGGGAAACA-1	4.52012	7.13011
001-103_T0_COL_LP_5p_N1__ATCGAGTTCATAAAGG-1	4.31037	7.59895
001-103_T0_COL_LP_5p_N1__CCCAATCTCCGCGGTA-1	4.27228	7.48182
001-103_T0_COL_LP_5p_N1__CAGTCCTAGGAGCGTT-1	2.62738	6.93237
001-103_T0_COL_LP_5p_N1__CGAGCCACAGAGCCAA-1	2.72082	7.02791
001-103_T0_COL_LP_5p_N1__CCCTCCTCATCTATGG-1	4.25798	7.40022
001-103_T0_COL_LP_5p_N1__GATGAGGGTTCTCATT-1	4.55297	8.28013
001-103_T0_COL_LP_5p_N1__TGACGGCGTTTAGCTG-1	4.12348	7.58906
001-103_T0_COL_LP_5p_N1__TGTGGTATCAGGTAAA-1	4.33726	5.25538
001-103_T0_COL_LP_5p_N1__AGGTCATCAATGGACG-1	3.65089	6.79871
001-103_T0_COL_LP_5p_N1__TCGGGACGTAGTGAAT-1	4.68104	8.25147
001-103_T0_COL_LP_5p_N1__CAGAATCCAGAAGCAC-1	4.63378	6.72921
001-103_T0_COL_LP_5p_N1__TTATGCTGTATGAAAC-1	4.74695	8.37708
001-103_T0_COL_LP_5p_N1__GATCTAGCATGTCGAT-1	4.02536	6.53618
001-103_T0_COL_LP_5p_N1__TGTTCCGAGCCGATTT-1	2.95895	6.65737
001-103_T0_COL_LP_5p_N1__TACGGATAGAGTCTGG-1	2.85944	5.52088
001-103_T0_COL_LP_5p_N1__GTGCAGCGTTCCCTTG-1	5.29886	5.53072
001-103_T0_COL_LP_5p_N1__ATAACGCAGGCCGAAT-1	3.95915	6.94778
001-103_T0_COL_LP_5p_N1__TGATTTCTCAACCAAC-1	3.00836	6.94678
001-103_T0_COL_LP_5p_N1__GGAACTTGTTGTCTTT-1	5.14216	6.6751
001-103_T0_COL_LP_5p_N1__GATCGCGTCCACTCCA-1	3.87746	7.60364
001-103_T0_COL_LP_5p_N1__CCTAAAGAGTCCGTAT-1	4.55987	8.03503
001-103_T0_COL_LP_5p_N1__AACCATGCACCCTATC-1	5.32583	6.08857
001-103_T0_COL_LP_5p_N1__TGCACCTGTTTAGGAA-1	6.32439	5.62004
001-103_T0_COL_LP_5p_N1__ACGATACTCCTCAATT-1	4.10784	7.59856
001-103_T0_COL_LP_5p_N1__CAACTAGAGAAGCCCA-1	2.83308	6.22102
001-103_T0_COL_LP_5p_N1__GTCACAAGTACTCGCG-1	5.00706	6.55274
001-103_T0_COL_LP_5p_N1__GATCGATGTCCGAATT-1	3.73269	7.60852
001-103_T0_COL_LP_5p_N1__TCTGAGATCTGTCAAG-1	3.96098	7.19673
001-103_T0_COL_LP_5p_N1__GAACCTATCTTGGGTA-1	2.64507	6.80752
001-103_T0_COL_LP_5p_N1__ACGCCGAAGAACAATC-1	4.51344	6.73211
001-103_T0_COL_LP_5p_N1__GCGCAGTAGTATCGAA-1	4.56841	7.60294
001-103_T0_COL_LP_5p_N1__CCTTCCCCAGCTGTAT-1	2.72391	6.87133
001-103_T0_COL_LP_5p_N1__CACACAATCAACACAC-1	4.54341	6.73904
001-103_T0_COL_LP_5p_N1__CATTCGCGTCCTAGCG-1	4.05338	6.80426
001-103_T0_COL_LP_5p_N1__CTAACTTAGACTACAA-1	3.06811	6.22575
001-103_T0_COL_LP_5p_N1__GTCGTAATCATTATCC-1	2.35619	5.48306
001-103_T0_COL_LP_5p_N1__CGATGGCGTCAACTGT-1	4.14776	7.45187
001-103_T0_COL_LP_5p_N1__ATAACGCTCAGTCAGT-1	4.76441	5.11417
001-103_T0_COL_LP_5p_N1__AAAGCAACAGTGGAGT-1	2.98713	6.19581
001-103_T0_COL_LP_5p_N1__GGGCATCAGACCACGA-1	5.07365	6.25965
001-103_T0_COL_LP_5p_N1__GCATGCGAGAGGTTGC-1	2.00893	5.44798
001-103_T0_COL_LP_5p_N1__TCAGATGTCTAGCACA-1	5.26853	8.31203
001-103_T0_COL_LP_5p_N1__GAAACTCTCTTAACCT-1	5.23645	6.7116
001-103_T0_COL_LP_5p_N1__CTGATAGAGAGGTTAT-1	4.58799	6.42298
001-103_T0_COL_LP_5p_N1__AAATGCCCAGTTAACC-1	2.44725	5.94698
001-103_T0_COL_LP_5p_N1__AACCGCGCATGCGCAC-1	3.9267	6.45628
001-103_T0_COL_LP_5p_N1__TCACGAAGTGTTGAGG-1	5.77264	7.35159
001-103_T0_COL_LP_5p_N1__CTAAGACAGTGACATA-1	5.23345	6.28265
001-103_T0_COL_LP_5p_N1__TCAGGTAAGGCCCGTT-1	4.7207	7.37077
001-103_T0_COL_LP_5p_N1__GACGGCTAGGAATCGC-1	4.46705	7.697
001-103_T0_COL_LP_5p_N1__TATCAGGAGCGAAGGG-1	4.29082	7.56029
001-103_T0_COL_LP_5p_N1__AGTGAGGCAATACGCT-1	3.22848	6.67316
001-103_T0_COL_LP_5p_N1__GTGTGCGGTCCGAGTC-1	4.21262	7.26109
001-103_T0_COL_LP_5p_N1__TACAGTGAGGCATTGG-1	4.492	7.435
001-103_T0_COL_LP_5p_N1__TGAGGGACATCGGTTA-1	2.95151	6.85266
001-103_T0_COL_LP_5p_N1__AGGGTGAGTCTGATCA-1	4.37196	8.27607
001-103_T0_COL_LP_5p_N1__ATTGGACCAGATCGGA-1	5.11227	5.0126
001-103_T0_COL_LP_5p_N1__AGTGAGGAGAGTACCG-1	5.49224	4.82628
001-103_T0_COL_LP_5p_N1__CTAATGGCATGTTCCC-1	4.91982	4.99377
001-103_T0_COL_LP_5p_N1__GGGTTGCAGAAGGGTA-1	2.82805	7.03823
001-103_T0_COL_LP_5p_N1__CGAGAAGCAACGCACC-1	2.50185	5.7
001-103_T0_COL_LP_5p_N1__GGGCACTGTTATCACG-1	3.50196	4.83983
001-103_T0_COL_LP_5p_N1__GTCAAGTAGCCAGAAC-1	3.05786	6.36899
001-103_T0_COL_LP_5p_N1__GGACAGATCTGCTGTC-1	2.46619	6.92018
001-103_T0_COL_LP_5p_N1__TGGCTGGCAAACCTAC-1	4.46184	7.24295
001-103_T0_COL_LP_5p_N1__TGCACCTGTCTTCTCG-1	4.64725	6.39254
001-103_T0_COL_LP_5p_N1__TTGACTTTCATCTGCC-1	4.78097	8.29777
001-103_T0_COL_LP_5p_N1__CGTCAGGTCACATAGC-1	3.89873	6.83695
001-103_T0_COL_LP_5p_N1__ATCGAGTTCACGCATA-1	3.44041	6.7433
001-103_T0_COL_LP_5p_N1__CAGAATCCAAACTGCT-1	3.8641	5.49832
001-103_T0_COL_LP_5p_N1__AACTCCCCAATGGAGC-1	3.80102	7.56939
001-103_T0_COL_LP_5p_N1__TGGGCGTTCTCCAACC-1	3.99875	6.01079
001-103_T0_COL_LP_5p_N1__AACTCCCAGTGGAGAA-1	3.76666	7.82604
001-103_T0_COL_LP_5p_N1__CACAGTAAGGCCATAG-1	4.11946	6.68644
001-103_T0_COL_LP_5p_N1__TGACTTTCAATGTAAG-1	5.07728	8.49901
001-103_T0_COL_LP_5p_N1__GTACGTAAGCTAGTTC-1	4.95371	7.80208
001-103_T0_COL_LP_5p_N1__GACTACATCCTTCAAT-1	2.97988	6.52189
001-103_T0_COL_LP_5p_N1__AACGTTGTCAACGGCC-1	4.32664	7.55989
001-103_T0_COL_LP_5p_N1__GTACTCCAGGGTATCG-1	4.41142	7.26074
001-103_T0_COL_LP_5p_N1__CCGGGATAGATGTTAG-1	3.50198	5.62359
001-103_T0_COL_LP_5p_N1__AGCATACCATGCCTAA-1	4.24162	5.23392
001-103_T0_COL_LP_5p_N1__CAGGTGCGTACAGCAG-1	4.49757	7.12163
001-103_T0_COL_LP_5p_N1__GAGCAGACAAGCCCAC-1	4.83127	5.48879
001-103_T0_COL_LP_5p_N1__AGCGTATTCTCGTTTA-1	3.93201	7.38078
001-103_T0_COL_LP_5p_N1__CTCATTATCAAACGGG-1	3.49785	7.51373
001-103_T0_COL_LP_5p_N1__ATTCTACGTAATAGCA-1	4.69702	7.33599
001-103_T0_COL_LP_5p_N1__GGACAGAGTCACCTAA-1	4.25077	7.63607
001-103_T0_COL_LP_5p_N1__TAGTGGTCACATTAGC-1	4.61335	7.23636
001-103_T0_COL_LP_5p_N1__TTTCCTCCAATGTTGC-1	3.878	7.5425
001-103_T0_COL_LP_5p_N1__ACATGGTTCTTGACGA-1	3.3076	6.51864
001-103_T0_COL_LP_5p_N1__ACATCAGGTTGCTCCT-1	3.97255	7.32394
001-103_T0_COL_LP_5p_N1__GTAACGTAGGGCTTCC-1	5.05737	6.48447
001-103_T0_COL_LP_5p_N1__AACTCAGTCAAACCGT-1	4.85798	6.57913
001-103_T0_COL_LP_5p_N1__CCACGGAAGTTACCCA-1	3.94917	6.07407
001-103_T0_COL_LP_5p_N1__CTAAGACTCGCGTTTC-1	4.32176	7.58298
001-103_T0_COL_LP_5p_N1__TGCCCTACAAACGTGG-1	4.43049	6.97564
001-103_T0_COL_LP_5p_N1__CGAACATCAGGTTTCA-1	5.43689	7.75451
001-103_T0_COL_LP_5p_N1__CCTTACGGTCAAGCGA-1	5.58207	5.65788
001-103_T0_COL_LP_5p_N1__ACACTGAAGAAAGTGG-1	3.84045	6.93894
001-103_T0_COL_LP_5p_N1__TTGACTTGTCTCCCTA-1	2.38767	6.26374
001-103_T0_COL_LP_5p_N1__ATAGACCGTAGCGTAG-1	4.89346	6.42609
001-103_T0_COL_LP_5p_N1__ACACTGATCTACCAGA-1	4.25002	7.08485
001-103_T0_COL_LP_5p_N1__TGACTTTTCACCCGAG-1	3.90687	6.95457
001-103_T0_COL_LP_5p_N1__AAACCTGCAGATGGGT-1	3.68872	6.04592
001-103_T0_COL_LP_5p_N1__AATCCAGCATCGATTG-1	3.75072	6.56707
001-103_T0_COL_LP_5p_N1__CAACTAGCATGACGGA-1	4.15919	4.73586
001-103_T0_COL_LP_5p_N1__AATCGGTTCACCATAG-1	5.22067	4.9027
001-103_T0_COL_LP_5p_N1__GTAGGCCTCCCAGGTG-1	2.40447	5.76073
001-103_T0_COL_LP_5p_N1__CTTACCGAGGCGCTCT-1	2.98081	6.92641
001-103_T0_COL_LP_5p_N1__ACTGATGTCTTGGGTA-1	3.01135	6.87061
001-103_T0_COL_LP_5p_N1__TAGACCAAGGGAAACA-1	5.63862	4.91371
001-103_T0_COL_LP_5p_N1__ACGCCAGTCAGTTTGG-1	5.15753	5.27285
001-103_T0_COL_LP_5p_N1__GGAAAGCAGAGACGAA-1	5.14972	6.58959
001-103_T0_COL_LP_5p_N1__TTGAACGCACGAGGTA-1	4.86428	7.7357
001-103_T0_COL_LP_5p_N1__TCGTAGAAGCCCTAAT-1	4.19759	4.93951
001-103_T0_COL_LP_5p_N1__TACCTTAAGGATGGTC-1	4.38191	6.54428
001-103_T0_COL_LP_5p_N1__TCAGGTAAGACGCTTT-1	2.61612	7.20321
001-103_T0_COL_LP_5p_N1__AGCGTATCATACTACG-1	2.76743	6.72956
001-103_T0_COL_LP_5p_N1__CTGAAGTTCAAACAAG-1	2.37231	6.42182
001-103_T0_COL_LP_5p_N1__ATCATCTTCCTAGTGA-1	2.76166	4.98315
001-103_T0_COL_LP_5p_N1__CATCCACAGCCCGAAA-1	1.51161	5.54582
001-103_T0_COL_LP_5p_N1__GAGCAGAAGCTAAGAT-1	3.86456	5.56005
001-103_T0_COL_LP_5p_N1__CTAGAGTAGACCGGAT-1	3.84935	5.94989
001-103_T0_COL_LP_5p_N1__AAGTCTGCAATGGTCT-1	3.07629	6.27728
001-103_T0_COL_LP_5p_N1__ATTATCCCACCATGTA-1	3.42037	6.60049
001-103_T0_COL_LP_5p_N1__GCATGATGTCTCTCTG-1	3.05995	6.07393
001-103_T0_COL_LP_5p_N1__CGAACATCAAAGCGGT-1	4.18803	5.23983
001-103_T0_COL_LP_5p_N1__CAGCAGCCAATGGAAT-1	4.48232	6.65212
001-103_T0_COL_LP_5p_N1__TGTTCCGTCACGCGGT-1	2.8964	6.34791
001-103_T0_COL_LP_5p_N1__CGGACACTCAGAGGTG-1	5.2871	6.10831
001-103_T0_COL_LP_5p_N1__TCTCATAGTTGTGGCC-1	3.41327	5.07124
001-103_T0_COL_LP_5p_N1__GTAACTGAGACACTAA-1	3.12686	6.68796
001-103_T0_COL_LP_5p_N1__TTTGCGCAGAACTGTA-1	5.21676	5.25818
001-103_T0_COL_LP_5p_N1__CCACCTATCAGGCCCA-1	4.22392	7.65033
001-103_T0_COL_LP_5p_N1__CTCGAAAGTTCCACTC-1	4.30903	7.69137
001-103_T0_COL_LP_5p_N1__ACGCCAGAGTACGTAA-1	4.29159	7.58657
001-103_T0_COL_LP_5p_N1__GGCCGATGTTCCTCCA-1	1.95295	5.31912
001-103_T0_COL_LP_5p_N1__ACGAGGAAGGATCGCA-1	2.88688	6.83168
001-103_T0_COL_LP_5p_N1__CCTCAGTCACATCCAA-1	4.27177	5.7899
001-103_T0_COL_LP_5p_N1__TCGTACCAGTCGAGTG-1	3.23362	5.14662
001-103_T0_COL_LP_5p_N1__CGCCAAGAGTCGAGTG-1	4.15283	7.20224
001-103_T0_COL_LP_5p_N1__CGCGTTTGTGATAAGT-1	4.06834	5.78465
001-103_T0_COL_LP_5p_N1__TACTCATTCCACTGGG-1	4.7072	8.22438
001-103_T0_COL_LP_5p_N1__GGAACTTCAAGCTGTT-1	2.70425	6.93723
001-103_T0_COL_LP_5p_N1__TATCAGGTCGTAGGAG-1	2.9309	5.99344
001-103_T0_COL_LP_5p_N1__AACTCCCTCGTTTGCC-1	4.14411	6.03077
001-103_T0_COL_LP_5p_N1__CGAATGTGTAACGACG-1	2.11335	5.56055
001-103_T0_COL_LP_5p_N1__CCACTACTCGGACAAG-1	5.53984	6.34194
001-103_T0_COL_LP_5p_N1__CAAGAAAGTGATAAAC-1	3.84841	7.5256
001-103_T0_COL_LP_5p_N1__CCTCTGACATCCTTGC-1	4.25968	7.25532
001-103_T0_COL_LP_5p_N1__CAGCTAACAACGATGG-1	4.31208	4.86366
001-103_T0_COL_LP_5p_N1__GACTGCGAGGCGATAC-1	5.58166	6.25117
001-103_T0_COL_LP_5p_N1__CTAGCCTAGGTTACCT-1	4.08677	7.08698
001-103_T0_COL_LP_5p_N1__ACGGAGATCATCTGTT-1	3.38749	6.20916
001-103_T0_COL_LP_5p_N1__CAGCTAATCAGCTCGG-1	3.56816	7.39844
001-103_T0_COL_LP_5p_N1__AGCTCCTGTCAATGTC-1	2.42187	5.90823
001-103_T0_COL_LP_5p_N1__GCTCTGTAGGATGCGT-1	3.78383	5.24079
001-103_T0_COL_LP_5p_N1__GAAGCAGCATCTATGG-1	2.66903	7.17622
001-103_T0_COL_LP_5p_N1__CTTGGCTTCCGAATGT-1	3.53374	5.43479
001-103_T0_COL_LP_5p_N1__GGAGCAAAGTGTTGAA-1	5.65927	5.19424
001-103_T0_COL_LP_5p_N1__CAGATCAAGGCTAGCA-1	4.6282	7.31037
001-103_T0_COL_LP_5p_N1__TGCTACCGTTACGACT-1	5.19745	6.04541
001-103_T0_COL_LP_5p_N1__GGGACCTCATCTCCCA-1	5.21515	5.67153
001-103_T0_COL_LP_5p_N1__TCGTAGACACGCCAGT-1	1.97914	5.10274
001-103_T0_COL_LP_5p_N1__CGAGAAGCATTCACTT-1	5.87283	6.32784
001-103_T0_COL_LP_5p_N1__AAAGTAGCATCACCCT-1	3.67707	7.52573
001-103_T0_COL_LP_5p_N1__CGTTCTGAGAAGGGTA-1	3.93886	5.1121
001-103_T0_COL_LP_5p_N1__GCTGCAGTCGCGTTTC-1	3.74152	6.77244
001-103_T0_COL_LP_5p_N1__GCATGATAGATGCCTT-1	4.36461	5.49543
001-103_T0_COL_LP_5p_N1__TAGGCATCAGGACCCT-1	4.09772	6.76844
001-103_T0_COL_LP_5p_N1__CAACCAATCGTACCGG-1	5.09174	6.8555
001-103_T0_COL_LP_5p_N1__CCTAAAGCAATGGTCT-1	3.71324	7.43984
001-103_T0_COL_LP_5p_N1__GGGATGAAGGTTACCT-1	5.90716	6.89756
001-103_T0_COL_LP_5p_N1__AGTGAGGGTTGCCTCT-1	3.61967	7.38775
001-103_T0_COL_LP_5p_N1__TGAGCATCATAAGACA-1	4.63406	5.94227
001-103_T0_COL_LP_5p_N1__AACCATGTCGAGAGCA-1	1.77358	5.50307
001-103_T0_COL_LP_5p_N1__CTAGTGAAGATCTGCT-1	5.1606	5.38044
001-103_T0_COL_LP_5p_N1__CGTAGGCTCGCAAACT-1	4.17443	7.61109
001-103_T0_COL_LP_5p_N1__TCAGATGCAGGTCTCG-1	4.9126	6.63414
001-103_T0_COL_LP_5p_N1__ATGGGAGCACCAGTTA-1	4.37136	6.63666
001-103_T0_COL_LP_5p_N1__ACACCAATCGCACTCT-1	5.16424	5.83047
001-103_T0_COL_LP_5p_N1__CTACACCGTCTGCCAG-1	5.16866	5.93232
001-103_T0_COL_LP_5p_N1__ACATACGAGTGGTCCC-1	3.73398	7.31135
001-103_T0_COL_LP_5p_N1__AACTCTTAGCACCGCT-1	2.25836	6.14268
001-103_T0_COL_LP_5p_N1__AGGTCATTCTCTGAGA-1	3.83711	5.88141
001-103_T0_COL_LP_5p_N1__AGTGTCATCGCGCCAA-1	5.45613	8.21335
001-103_T0_COL_LP_5p_N1__TCTCTAAGTTCCTCCA-1	3.31405	6.47024
001-103_T0_COL_LP_5p_N1__TGATTTCAGGCCCTCA-1	4.43529	6.89396
001-103_T0_COL_LP_5p_N1__TATTACCCATCCTAGA-1	2.35512	6.19083
001-103_T0_COL_LP_5p_N1__AAGGAGCTCTCACATT-1	4.37302	6.71249
001-103_T0_COL_LP_5p_N1__GTGCAGCCAGTCTTCC-1	3.41715	6.22613
001-103_T0_COL_LP_5p_N1__CAGCTAAGTTCGGGCT-1	3.95061	7.21105
001-103_T0_COL_LP_5p_N1__GTAGGCCCACAAGCCC-1	4.92876	6.32089
001-103_T0_COL_LP_5p_N1__CACCTTGAGAGGTACC-1	1.93795	4.97902
001-103_T0_COL_LP_5p_N1__ACGGCCACACCCAGTG-1	5.301	5.37368
001-103_T0_COL_LP_5p_N1__TAAGAGATCAATCTCT-1	4.15932	4.75492
001-103_T0_COL_LP_5p_N1__CTAGTGATCTCGTATT-1	4.29434	6.59254
001-103_T0_COL_LP_5p_N1__GAACGGAAGATATGGT-1	2.22457	5.53755
001-103_T0_COL_LP_5p_N1__ACTTGTTTCTTCGGTC-1	3.55607	7.40166
001-103_T0_COL_LP_5p_N1__TTAGGCAGTAAATGAC-1	4.59205	7.40547
001-103_T0_COL_LP_5p_N1__TCAGCTCGTATTAGCC-1	2.54137	5.95991
001-103_T0_COL_LP_5p_N1__CTTACCGTCAGGTAAA-1	2.17466	5.07511
001-103_T0_COL_LP_5p_N1__TGTTCCGGTGTGACGA-1	3.89815	4.83984
001-103_T0_COL_LP_5p_N1__ATCTGCCAGACAAAGG-1	3.7907	7.12491
001-103_T0_COL_LP_5p_N1__TGGCGCACATACCATG-1	3.94914	5.01563
001-103_T0_COL_LP_5p_N1__TACTCGCTCAGTCAGT-1	4.72231	6.55696
001-103_T0_COL_LP_5p_N1__CTCATTAAGAGTGAGA-1	2.24506	6.20212
001-103_T0_COL_LP_5p_N1__CTTAACTAGCCTTGAT-1	4.60602	6.09129
001-103_T0_COL_LP_5p_N1__GACCAATTCAGTTGAC-1	1.89362	5.13906
001-103_T0_COL_LP_5p_N1__CCTTTCTCAAACTGTC-1	3.47653	5.63815
001-103_T0_COL_LP_5p_N1__TGCCAAAAGCCCTAAT-1	2.84681	7.0405
001-103_T0_COL_LP_5p_N1__ATGGGAGAGTACCGGA-1	3.18332	6.60366
001-103_T0_COL_LP_5p_N1__GCTGCTTTCAGGATCT-1	4.09599	6.81882
001-103_T0_COL_LP_5p_N1__TGCGTGGCAAGTCATC-1	4.0557	5.51659
001-103_T0_COL_LP_5p_N1__TAGGCATTCACCTTAT-1	3.66534	5.16486
001-103_T0_COL_LP_5p_N1__GCTTCCAGTCCGAGTC-1	3.57676	7.41149
001-103_T0_COL_LP_5p_N1__CGCTTCAGTTTAGGAA-1	5.29017	5.44326
001-103_T0_COL_LP_5p_N1__CGATGTAAGAATGTTG-1	1.73279	5.35464
001-103_T0_COL_LP_5p_N1__TAAGCGTCAGGACCCT-1	3.80114	7.6533
001-103_T0_COL_LP_5p_N1__GTGCATAGTTCCCTTG-1	3.20506	6.60581
001-103_T0_COL_LP_5p_N1__ACTATCTGTTGTCTTT-1	3.98364	5.21292
001-103_T0_COL_LP_5p_N1__TTCTTAGCATGTCGAT-1	2.96279	7.01333
001-103_T0_COL_LP_5p_N1__TGCCCTACAGGGTACA-1	4.94083	7.54154
001-103_T0_COL_LP_5p_N1__TCGTACCCATTCACTT-1	4.20539	7.37234
001-103_T0_COL_LP_5p_N1__ACATGGTCATCCAACA-1	5.01403	6.56512
001-103_T0_COL_LP_5p_N1__AGGGAGTAGATCCTGT-1	4.302	7.64581
001-103_T0_COL_LP_5p_N1__GCATGATGTCGCGAAA-1	4.75248	6.51528
001-103_T0_COL_LP_5p_N1__ACATACGAGGCAGGTT-1	4.7273	4.99755
001-103_T0_COL_LP_5p_N1__ACTTACTCAGATGGCA-1	3.5159	6.24965
001-103_T0_COL_LP_5p_N1__TGCCCTAAGACTAGAT-1	4.24891	5.10386
001-103_T0_COL_LP_5p_N1__AGGTCATTCCATGAGT-1	4.68487	6.31617
001-103_T0_COL_LP_5p_N1__CCACTACTCCGCGTTT-1	4.46498	6.69072
001-103_T0_COL_LP_5p_N1__CACAAACTCGAATCCA-1	4.40372	7.28025
001-103_T0_COL_LP_5p_N1__ATTATCCGTGGCTCCA-1	5.37187	7.66964
001-103_T0_COL_LP_5p_N1__GCGACCAGTCTGATTG-1	2.71603	6.50402
001-103_T0_COL_LP_5p_N1__CTCCTAGCAGATAATG-1	5.21082	5.17027
001-103_T0_COL_LP_5p_N1__CGGACACCAGTTCCCT-1	4.9214	8.38305
001-103_T0_COL_LP_5p_N1__AGGGAGTCAAGGTGTG-1	4.91769	5.29547
001-103_T0_COL_LP_5p_N1__GGGATGATCTGGGCCA-1	5.33505	5.86327
001-103_T0_COL_LP_5p_N1__TCGTAGACACCCAGTG-1	3.94361	6.84406
001-103_T0_COL_LP_5p_N1__GTGCAGCTCGGTCTAA-1	4.17674	7.0016
001-103_T0_COL_LP_5p_N1__GCTCCTAAGTGCTGCC-1	4.8394	6.73219
001-103_T0_COL_LP_5p_N1__GCTGCTTAGAGCTATA-1	4.09994	6.89421
001-103_T0_COL_LP_5p_N1__GTCATTTCAAGTAATG-1	5.56911	5.72123
001-103_T0_COL_LP_5p_N1__CGTAGGCCAAAGTCAA-1	5.40205	5.78291
001-103_T0_COL_LP_5p_N1__GACACGCCAAAGCGGT-1	4.23118	7.678
001-103_T0_COL_LP_5p_N1__GCTCCTATCAGCTCTC-1	3.84528	4.73794
001-103_T0_COL_LP_5p_N1__GCCTCTATCAGGCCCA-1	3.59848	6.31693
001-103_T0_COL_LP_5p_N1__GTACTCCTCGTCTGCT-1	2.6389	6.51049
001-103_T0_COL_LP_5p_N1__CTCTAATTCCACTCCA-1	5.31101	7.65334
001-103_T0_COL_LP_5p_N1__GCGACCAGTGCACTTA-1	4.99042	4.64684
001-103_T0_COL_LP_5p_N1__ACTGCTCCATAACCTG-1	5.17252	6.31155
001-103_T0_COL_LP_5p_N1__GGGCATCAGTTAACGA-1	6.26026	5.75465
001-103_T0_COL_LP_5p_N1__GTAACTGGTTTAGGAA-1	4.10204	7.6044
001-103_T0_COL_LP_5p_N1__ACTATCTGTACCATCA-1	3.84749	6.65271
001-103_T0_COL_LP_5p_N1__TGGTTCCAGACAAGCC-1	2.67947	5.7909
001-103_T0_COL_LP_5p_N1__TGTGTTTCAAGTACCT-1	5.99542	6.25123
001-103_T0_COL_LP_5p_N1__GCGCAGTCACCACCAG-1	5.03812	7.55208
001-103_T0_COL_LP_5p_N1__AATCCAGAGGACAGAA-1	5.29992	6.6081
001-103_T0_COL_LP_5p_N1__GCATGCGTCGGCATCG-1	5.04021	4.90333
001-103_T0_COL_LP_5p_N1__CTGTTTATCGGAGGTA-1	5.54877	5.45067
001-103_T0_COL_LP_5p_N1__AACTCTTCACCGAAAG-1	4.15315	6.13808
001-103_T0_COL_LP_5p_N1__GCGCGATAGTGGAGAA-1	5.02888	5.05849
001-103_T0_COL_LP_5p_N1__AACTGGTGTGCCTGCA-1	4.70981	4.86892
001-103_T0_COL_LP_5p_N1__AGCAGCCGTGCACTTA-1	3.68711	7.64763
001-103_T0_COL_LP_5p_N1__CCACTACTCGGTCCGA-1	4.60649	7.42727
001-103_T0_COL_LP_5p_N1__ACACCAAGTGGCGAAT-1	3.02315	5.3488
001-103_T0_COL_LP_5p_N1__CGATTGATCGATCCCT-1	4.29756	6.94261
001-103_T0_COL_LP_5p_N1__CAACCTCAGGGATACC-1	2.6866	6.65626
001-103_T0_COL_LP_5p_N1__CTTGGCTCATTGGCGC-1	4.23731	7.64893
001-103_T0_COL_LP_5p_N1__GAATGAAAGAAACGAG-1	3.21824	6.73024
001-103_T0_COL_LP_5p_N1__GATCTAGTCTAACCGA-1	3.94087	7.65858
001-103_T0_COL_LP_5p_N1__CGAGCCAAGGTGCACA-1	5.05782	4.93031
001-103_T0_COL_LP_5p_N1__CTGGTCTTCACAATGC-1	3.50777	5.00882
001-103_T0_COL_LP_5p_N1__GTCACGGCAGGTCGTC-1	4.21932	7.06213
001-103_T0_COL_LP_5p_N1__ATTGGTGTCCGAATGT-1	5.28965	7.50465
001-103_T0_COL_LP_5p_N1__ACACTGATCACCCTCA-1	5.55445	6.24757
001-103_T0_COL_LP_5p_N1__GAAGCAGCAAGACGTG-1	5.72294	4.86413
001-103_T0_COL_LP_5p_N1__CATATTCAGCCAACAG-1	3.1711	6.32116
001-103_T0_COL_LP_5p_N1__CGAGCACTCACAAACC-1	4.85143	7.20599
001-103_T0_COL_LP_5p_N1__AAAGCAATCCCAAGAT-1	4.67176	4.79704
001-103_T0_COL_LP_5p_N1__CAGCCGACACCCAGTG-1	3.60868	7.47981
001-103_T0_COL_LP_5p_N1__GATCTAGAGGCCCGTT-1	4.27038	6.30047
001-103_T0_COL_LP_5p_N1__TACTCATTCCAGGGCT-1	4.36984	5.04413
001-103_T0_COL_LP_5p_N1__AGACGTTCAAGCGCTC-1	4.84745	6.25343
001-103_T0_COL_LP_5p_N1__CTACCCAGTTGGTGGA-1	4.37659	6.87937
001-103_T0_COL_LP_5p_N1__ATTCTACAGGACTGGT-1	4.82592	5.04634
001-103_T0_COL_LP_5p_N1__GGAACTTAGGGAAACA-1	3.59393	5.21053
001-103_T0_COL_LP_5p_N1__TTATGCTGTGCGCTTG-1	4.50063	6.4716
001-103_T0_COL_LP_5p_N1__CGCTGGACACATTAGC-1	4.77597	5.59775
001-103_T0_COL_LP_5p_N1__CACATAGTCTGACCTC-1	4.94358	5.43209
001-103_T0_COL_LP_5p_N1__TAGTGGTTCCGCATAA-1	3.56136	5.53007
001-103_T0_COL_LP_5p_N1__CACATAGAGAGCTGGT-1	2.48517	6.9039
001-103_T0_COL_LP_5p_N1__TCGAGGCAGTGATCGG-1	5.63393	6.83606
001-103_T0_COL_LP_5p_N1__CAAGTTGGTACGAAAT-1	4.86275	7.52729
001-103_T0_COL_LP_5p_N1__AGTGGGACAACTGGCC-1	4.44935	6.19843
001-103_T0_COL_LP_5p_N1__TGATTTCGTAGCCTCG-1	3.11591	5.29118
001-103_T0_COL_LP_5p_N1__GCATGTATCCATGAGT-1	3.39413	6.25341
001-103_T0_COL_LP_5p_N1__TGCCCTAAGAATGTTG-1	5.57357	6.16574
001-103_T0_COL_LP_5p_N1__AACTGGTGTCCGAAGA-1	5.07398	6.12242
001-103_T0_COL_LP_5p_N1__GACACGCTCGTGACAT-1	4.56474	7.48442
001-103_T0_COL_LP_5p_N1__AGCTCTCAGAGAGCTC-1	5.50777	5.00073
001-103_T0_COL_LP_5p_N1__AGTTGGTTCCTTAATC-1	3.42138	7.56968
001-103_T0_COL_LP_5p_N1__TGTGGTATCCCTCTTT-1	5.08141	5.79767
001-103_T0_COL_LP_5p_N1__GCACTCTGTCCAAGTT-1	5.69899	6.53473
001-103_T0_COL_LP_5p_N1__AACTCTTAGCCAACAG-1	5.37977	5.67256
001-103_T0_COL_LP_5p_N1__TTAACTCCAATCGAAA-1	4.9017	7.59427
001-103_T0_COL_LP_5p_N1__GTTTCTACATATGAGA-1	4.78841	8.25035
001-103_T0_COL_LP_5p_N1__TGAAAGACAAACCTAC-1	3.97976	6.98877
001-103_T0_COL_LP_5p_N1__GCTGCTTAGACAATAC-1	2.6153	6.74634
001-103_T0_COL_LP_5p_N1__GTCATTTCAGGAACGT-1	3.51818	4.96747
001-103_T0_COL_LP_5p_N1__TCATTACGTAGTGAAT-1	3.48317	5.66599
001-103_T0_COL_LP_5p_N1__CACCACTGTTAGGGTG-1	3.84313	7.45165
001-103_T0_COL_LP_5p_N1__CCTTCCCGTTATCACG-1	5.24962	7.27024
001-103_T0_COL_LP_5p_N1__GTGTGCGCAGCTTCGG-1	4.87786	7.10608
001-103_T0_COL_LP_5p_N1__ACACTGAAGTGCAAGC-1	4.76181	7.48821
001-103_T0_COL_LP_5p_N1__GAACCTACAATCACAC-1	3.97438	6.45942
001-103_T0_COL_LP_5p_N1__GAGCAGACATGGTCAT-1	3.5959	6.82752
001-103_T0_COL_LP_5p_N1__GTTCTCGGTGGTAACG-1	5.01699	4.84349
001-103_T0_COL_LP_5p_N1__CGGACGTCAAGGACTG-1	2.31044	5.47782
001-103_T0_COL_LP_5p_N1__ACTGAACCATATGGTC-1	4.77157	6.22851
001-103_T0_COL_LP_5p_N1__CTACCCATCCTGCCAT-1	2.09035	6.57383
001-103_T0_COL_LP_5p_N1__CATGCCTAGCGTCAAG-1	2.39079	6.10152
001-103_T0_COL_LP_5p_N1__TGATTTCTCATTCACT-1	3.53929	6.64546
001-103_T0_COL_LP_5p_N1__ATTGGTGCAGGAATCG-1	4.53221	6.73453
001-103_T0_COL_LP_5p_N1__CACATAGGTGCCTGGT-1	2.95306	6.2395
001-103_T0_COL_LP_5p_N1__ACCAGTAGTACTTCTT-1	2.96903	6.82228
001-103_T0_COL_LP_5p_N1__GAACCTAGTTTAGCTG-1	5.45693	6.23335
001-103_T0_COL_LP_5p_N1__TCACGAAGTCAAGCGA-1	2.36641	6.17308
001-103_T0_COL_LP_5p_N1__CATATTCAGGTGATTA-1	4.16332	4.96089
001-103_T0_COL_LP_5p_N1__TACTCATTCGATCCCT-1	5.16509	6.16435
001-103_T0_COL_LP_5p_N1__GAGTCCGTCGTCACGG-1	4.61284	8.42618
001-103_T0_COL_LP_5p_N1__TCAGCTCAGATGTAAC-1	3.98456	5.8277
001-103_T0_COL_LP_5p_N1__ACTTGTTCATAAGACA-1	2.82201	6.21214
001-103_T0_COL_LP_5p_N1__GACTGCGTCTCAAGTG-1	4.23772	7.78799
001-103_T0_COL_LP_5p_N1__CTCTACGTCTTGACGA-1	3.12843	6.24064
001-103_T0_COL_LP_5p_N1__CGAATGTTCGCCAGCA-1	3.02803	6.02183
001-103_T0_COL_LP_5p_N1__GCGACCACAGGTCTCG-1	3.88028	5.20061
001-103_T0_COL_LP_5p_N1__GTGGGTCTCCTCCTAG-1	3.07187	6.77359
001-103_T0_COL_LP_5p_N1__TATCAGGGTATTAGCC-1	2.41481	6.35362
001-103_T0_COL_LP_5p_N1__TGGACGCAGATGTTAG-1	3.08929	7.05305
001-103_T0_COL_LP_5p_N1__CTCGGGATCCAGATCA-1	2.94069	5.74515
001-103_T0_COL_LP_5p_N1__AGATTGCAGGCATGTG-1	5.15366	8.54767
001-103_T0_COL_LP_5p_N1__TTAGTTCAGAAGGTGA-1	3.93672	7.01348
001-103_T0_COL_LP_5p_N1__AGGCCACGTTCCACTC-1	3.44409	5.00323
001-103_T0_COL_LP_5p_N1__GATCGCGCATTCTTAC-1	3.48651	6.95938
001-103_T0_COL_LP_5p_N1__AGCCTAAGTTATCGGT-1	3.31179	6.9282
001-103_T0_COL_LP_5p_N1__TTTGTCACATCAGTCA-1	3.94846	7.52177
001-103_T0_COL_LP_5p_N1__GATCTAGAGAGCCCAA-1	4.21176	5.25226
001-103_T0_COL_LP_5p_N1__ATTTCTGTCGCATGGC-1	4.89392	4.83432
001-103_T0_COL_LP_5p_N1__CCTTCGACAAACCTAC-1	3.73747	5.3506
001-103_T0_COL_LP_5p_N1__CTCATTATCGTCTGAA-1	4.49894	8.14511
001-103_T0_COL_LP_5p_N1__ACGAGCCGTTATCGGT-1	3.30236	6.6029
001-103_T0_COL_LP_5p_N1__AGATTGCAGGTACTCT-1	3.70247	6.65134
001-103_T0_COL_LP_5p_N1__TCTGAGAAGTGAACAT-1	5.46414	7.69875
001-103_T0_COL_LP_5p_N1__TCGGTAAAGGTGCTAG-1	3.44096	6.65934
001-103_T0_COL_LP_5p_N1__ACGGGCTCACTTACGA-1	3.91158	7.01201
001-103_T0_COL_LP_5p_N1__TACCTTAAGTCCAGGA-1	1.78944	5.62562
001-103_T0_COL_LP_5p_N1__CACTCCACACCCAGTG-1	3.62602	4.97267
001-103_T0_COL_LP_5p_N1__CGGACGTTCTGCTGCT-1	4.04626	6.49336
001-103_T0_COL_LP_5p_N1__ATCATCTCACGGTAGA-1	2.06523	6.03686
001-103_T0_COL_LP_5p_N1__ACTGAGTCAACGCACC-1	5.50903	8.45108
001-103_T0_COL_LP_5p_N1__TCACGAACACTATCTT-1	4.40806	6.67179
001-103_T0_COL_LP_5p_N1__CTGTGCTAGTACCGGA-1	5.46417	5.12624
001-103_T0_COL_LP_5p_N1__CATCAAGAGTCGATAA-1	3.98572	7.56389
001-103_T0_COL_LP_5p_N1__CAAGAAATCCGCAAGC-1	4.92171	7.06471
001-103_T0_COL_LP_5p_N1__TACTTACGTTATCACG-1	4.56013	6.63328
001-103_T0_COL_LP_5p_N1__ACTGTCCCACGTTGGC-1	4.01561	5.59953
001-103_T0_COL_LP_5p_N1__GTAACTGGTAAGGATT-1	2.15	5.1031
001-103_T0_COL_LP_5p_N1__CCTTCCCAGAGACGAA-1	1.91229	5.01853
001-103_T0_COL_LP_5p_N1__TGGTTCCGTAGCACGA-1	5.26332	5.53793
001-103_T0_COL_LP_5p_N1__GAACGGACAGATCTGT-1	3.81224	6.41739
001-103_T0_COL_LP_5p_N1__GTCAAGTGTGACTCAT-1	5.68437	5.06227
001-103_T0_COL_LP_5p_N1__AGTGAGGCAGACGCTC-1	5.34375	6.62043
001-103_T0_COL_LP_5p_N1__ATCTACTGTTCAGTAC-1	4.43012	5.45428
001-103_T0_COL_LP_5p_N1__TTTGCGCAGAGTACCG-1	3.87794	5.3099
001-103_T0_COL_LP_5p_N1__TGGGCGTAGCCAGGAT-1	2.80439	7.10334
001-103_T0_COL_LP_5p_N1__ACCCACTAGTGGTAGC-1	5.15706	6.15054
001-103_T0_COL_LP_5p_N1__CCTTCGATCCTCAATT-1	3.66991	4.875
001-103_T0_COL_LP_5p_N1__CGCGTTTGTGGTAACG-1	5.3061	8.51339
001-103_T0_COL_LP_5p_N1__GATCTAGCAAGTCATC-1	4.78372	6.21965
001-103_T0_COL_LP_5p_N1__ATTACTCCAGCTGCAC-1	3.64573	6.72452
001-103_T0_COL_LP_5p_N1__ACACCGGTCGATAGAA-1	2.32975	6.43141
001-103_T0_COL_LP_5p_N1__TTGTAGGTCGAGCCCA-1	3.95212	5.18002
001-103_T0_COL_LP_5p_N1__CATGACAGTTGTTTGG-1	2.3057	5.86984
001-103_T0_COL_LP_5p_N1__GTTTCTATCAGTGTTG-1	3.35226	6.84027
001-103_T0_COL_LP_5p_N1__GGAACTTCAGATTGCT-1	2.83123	5.10915
001-103_T0_COL_LP_5p_N1__GGGTTGCGTGTAAGTA-1	5.07001	6.27232
001-103_T0_COL_LP_5p_N1__GTAACGTAGTACTTGC-1	4.28239	6.12836
001-103_T0_COL_LP_5p_N1__CGAGCCATCATAACCG-1	2.51798	6.16285
001-103_T0_COL_LP_5p_N1__GTAGTCATCATACGGT-1	3.93611	5.59337
001-103_T0_COL_LP_5p_N1__TACTTACAGTGTCTCA-1	4.05819	6.18603
001-103_T0_COL_LP_5p_N1__AGAGTGGCAGACAAGC-1	5.04303	5.42435
001-103_T0_COL_LP_5p_N1__TGAAAGACAGTCAGCC-1	5.83487	7.75973
001-103_T0_COL_LP_5p_N1__TGACTTTGTCCAGTGC-1	3.87922	5.24024
001-103_T0_COL_LP_5p_N1__ATGCGATCATCACGTA-1	3.6581	4.95918
001-103_T0_COL_LP_5p_N1__GCTGGGTAGTCATGCT-1	4.78665	7.22138
001-103_T0_COL_LP_5p_N1__GACCTGGAGAGTACCG-1	1.44686	5.56021
001-103_T0_COL_LP_5p_N1__GACACGCGTAAGGATT-1	5.25606	6.12449
001-103_T0_COL_LP_5p_N1__TAAGTGCCATGGTCTA-1	4.23115	5.47767
001-103_T0_COL_LP_5p_N1__ACTATCTGTGGCGAAT-1	3.69645	7.42406
001-103_T0_COL_LP_5p_N1__AAGCCGCAGCCGGTAA-1	4.51867	8.00891
001-103_T0_COL_LP_5p_N1__CGCCAAGTCGCTGATA-1	4.67943	7.62926
001-103_T0_COL_LP_5p_N1__ACAGCCGCAACAACCT-1	2.72005	6.99153
001-103_T0_COL_LP_5p_N1__TCGTAGAAGGTGTTAA-1	5.25903	5.38544
001-103_T0_COL_LP_5p_N1__TCCACACAGCGAGAAA-1	4.41733	6.84241
001-103_T0_COL_LP_5p_N1__CTCATTACACTGCCAG-1	3.46495	5.733
001-103_T0_COL_LP_5p_N1__CTCATTAAGTGTTTGC-1	4.98126	5.61683
001-103_T0_COL_LP_5p_N1__ATTACTCAGCGAGAAA-1	3.27734	6.46411
001-103_T0_COL_LP_5p_N1__GGCAATTTCCTAAGTG-1	4.21464	6.09355
001-103_T0_COL_LP_5p_N1__CGGCTAGTCACCAGGC-1	4.355	6.40132
001-103_T0_COL_LP_5p_N1__AAGGCAGTCTGACCTC-1	4.8511	7.7334
001-103_T0_COL_LP_5p_N1__TACTCGCCATAGACTC-1	3.29136	6.70006
001-103_T0_COL_LP_5p_N1__CGTAGCGGTATCTGCA-1	4.29612	6.73462
001-103_T0_COL_LP_5p_N1__GTCTTCGGTCAAACTC-1	5.16912	6.02273
001-103_T0_COL_LP_5p_N1__GTGCAGCTCACCTCGT-1	1.70643	5.41105
001-103_T0_COL_LP_5p_N1__CATGCCTAGGGCTTGA-1	5.64915	5.85052
001-103_T0_COL_LP_5p_N1__GTTACAGAGGACTGGT-1	2.75043	5.40796
001-103_T0_COL_LP_5p_N1__AAACCTGAGTTCGATC-1	4.8599	6.50485
001-103_T0_COL_LP_5p_N1__TCGTAGACAGTCAGCC-1	3.72744	6.47615
001-103_T0_COL_LP_5p_N1__CAGATCATCCGAGCCA-1	3.75181	7.7323
001-103_T0_COL_LP_5p_N1__GGGCACTTCGAACGGA-1	3.14782	5.18506
001-103_T0_COL_LP_5p_N1__CTCGGGACACGAAATA-1	3.03375	6.78905
001-103_T0_COL_LP_5p_N1__CTACCCAGTCGACTGC-1	4.80556	5.13836
001-103_T0_COL_LP_5p_N1__GCCTCTAAGTAGCGGT-1	3.32076	6.38561
001-103_T0_COL_LP_5p_N1__CATATGGCAGCAGTTT-1	3.70316	6.22482
001-103_T0_COL_LP_5p_N1__GAACATCAGACACTAA-1	2.74042	7.03849
001-103_T0_COL_LP_5p_N1__GTAGGCCAGAAGCCCA-1	4.66631	5.90907
001-103_T0_COL_LP_5p_N1__AACTGGTTCCCAAGAT-1	4.86369	6.50563
001-103_T0_COL_LP_5p_N1__TCCCGATAGAGTCTGG-1	4.74927	5.6056
001-103_T0_COL_LP_5p_N1__GACGCGTAGTTGTCGT-1	3.02874	6.3849
001-103_T0_COL_LP_5p_N1__GTTCTCGTCCTCAACC-1	3.9128	4.81203
001-103_T0_COL_LP_5p_N1__AGGTCATAGATATGCA-1	4.65981	6.40948
001-103_T0_COL_LP_5p_N1__GTTTCTATCACATGCA-1	3.7597	7.39775
001-103_T0_COL_LP_5p_N1__CACCTTGAGTGCAAGC-1	4.35291	7.82487
001-103_T0_COL_LP_5p_N1__CAGCGACAGTCCTCCT-1	2.35208	6.31409
001-103_T0_COL_LP_5p_N1__AGTTGGTGTCCAGTTA-1	4.78643	7.60848
001-103_T0_COL_LP_5p_N1__GTAGGCCTCAATCTCT-1	3.89367	5.91515
001-103_T0_COL_LP_5p_N1__GATCGCGAGGTGCTAG-1	4.71553	6.7903
001-103_T0_COL_LP_5p_N1__ACACTGACATAGGATA-1	1.60586	5.5207
001-103_T0_COL_LP_5p_N1__ATAAGAGTCCACTCCA-1	5.15988	5.36123
001-103_T0_COL_LP_5p_N1__CTCCTAGTCGTTACAG-1	4.87171	7.44636
001-103_T0_COL_LP_5p_N1__ACATACGTCTTAGAGC-1	5.1047	5.34629
001-103_T0_COL_LP_5p_N1__GAAGCAGGTGATGATA-1	4.49261	5.15791
001-103_T0_COL_LP_5p_N1__CGGGTCACAGACAGGT-1	3.09728	6.80706
001-103_T0_COL_LP_5p_N1__AGTGTCAGTAAATGTG-1	3.88423	6.20823
001-103_T0_COL_LP_5p_N1__AGTTGGTGTTGGTAAA-1	4.16797	7.07916
001-103_T0_COL_LP_5p_N1__TACAGTGCAGACACTT-1	3.30601	6.25396
001-103_T0_COL_LP_5p_N1__ATTCTACAGCCTCGTG-1	3.73451	6.0461
001-103_T0_COL_LP_5p_N1__CGAGCACGTCCGAGTC-1	4.83758	6.29059
001-103_T0_COL_LP_5p_N1__TACCTTATCAGCTCTC-1	4.98075	7.55051
001-103_T0_COL_LP_5p_N1__TCAGGTAGTCACCTAA-1	5.29652	8.09284
001-103_T0_COL_LP_5p_N1__TCTGGAAGTTCCCGAG-1	3.94023	5.21481
001-103_T0_COL_LP_5p_N1__TCGCGAGGTATATGAG-1	3.1693	7.04359
001-103_T0_COL_LP_5p_N1__CTGATAGGTCAACATC-1	3.76232	7.41209
001-103_T0_COL_LP_5p_N1__CATGCCTAGAGGTTGC-1	5.35044	5.53583
001-103_T0_COL_LP_5p_N1__GTGTGCGGTTATCGGT-1	4.8846	7.8718
001-103_T0_COL_LP_5p_N1__TGTATTCTCGTCGTTC-1	5.05885	5.41382
001-103_T0_COL_LP_5p_N1__GTAGTCATCTATCCCG-1	3.51916	6.66432
001-103_T0_COL_LP_5p_N1__GCTGCTTTCCGCATAA-1	5.52504	5.94809
001-103_T0_COL_LP_5p_N1__GATCGCGCAAGCGATG-1	3.08568	6.86958
001-103_T0_COL_LP_5p_N1__TATCAGGTCTAACCGA-1	2.60392	6.61066
001-103_T0_COL_LP_5p_N1__ACTTGTTGTCATGCCG-1	3.64755	5.10982
001-103_T0_COL_LP_5p_N1__CTGAAGTCAAGTTCTG-1	5.03679	5.90586
001-103_T0_COL_LP_5p_N1__GACTAACCAGGCAGTA-1	4.71231	6.5392
001-103_T0_COL_LP_5p_N1__TTAGTTCTCGAGAGCA-1	5.77372	5.3594
001-103_T0_COL_LP_5p_N1__GTGTGCGTCGCAGGCT-1	3.83365	6.84138
001-103_T0_COL_LP_5p_N1__TTCTCCTGTTGTCTTT-1	4.57811	6.43936
001-103_T0_COL_LP_5p_N1__CCTACACTCAACCATG-1	3.51521	6.32245
001-103_T0_COL_LP_5p_N1__CAGCAGCTCTGCTGCT-1	4.74899	5.75902
001-103_T0_COL_LP_5p_N1__GGCAATTGTTGGGACA-1	2.36815	5.50814
001-103_T0_COL_LP_5p_N1__TCACAAGTCAGCTTAG-1	2.49686	5.88458
001-103_T0_COL_LP_5p_N1__ACTGATGTCACAGTAC-1	3.61273	5.18023
001-103_T0_COL_LP_5p_N1__CGACCTTAGGGCTTCC-1	3.35523	7.07826
001-103_T0_COL_LP_5p_N1__CACAGGCGTTCCATGA-1	4.51092	7.24873
001-103_T0_COL_LP_5p_N1__ACATGGTTCTGACCTC-1	6.13891	7.20386
001-103_T0_COL_LP_5p_N1__AGCTCCTCAGAGCCAA-1	4.91188	6.47571
001-103_T0_COL_LP_5p_N1__AGTCTTTGTCAGAGGT-1	1.92418	5.42099
001-103_T0_COL_LP_5p_N1__GGTGTTAAGCACACAG-1	4.82252	6.60031
001-103_T0_COL_LP_5p_N1__ACTTTCAAGGAGTTTA-1	2.86657	7.01616
001-103_T0_COL_LP_5p_N1__CGAATGTAGCCAGTTT-1	5.32034	6.80594
001-103_T0_COL_LP_5p_N1__GATGCTATCGCCTGTT-1	3.71752	7.36167
001-103_T0_COL_LP_5p_N1__GCCTCTAGTACCGTTA-1	4.9933	5.1908
001-103_T0_COL_LP_5p_N1__GCTGCTTTCGGAATCT-1	2.81148	6.69935
001-103_T0_COL_LP_5p_N1__GCTTCCACAATCGGTT-1	4.32794	6.08634
001-103_T0_COL_LP_5p_N1__TTCTTAGAGTGAACAT-1	4.2531	6.94563
001-103_T0_COL_LP_5p_N1__CGTGAGCAGCTCTCGG-1	5.39749	7.34256
001-103_T0_COL_LP_5p_N1__CGTCTACCACGGTAGA-1	4.95246	8.36146
001-103_T0_COL_LP_5p_N1__CGACTTCTCAAACCAC-1	3.31335	5.2918
001-103_T0_COL_LP_5p_N1__GTTCTCGCAGCATACT-1	3.67886	5.20819
001-103_T0_COL_LP_5p_N1__CAGAGAGAGCCATCGC-1	2.38022	5.18235
001-103_T0_COL_LP_5p_N1__CACTCCACACGGCTAC-1	4.46017	6.6061
001-103_T0_COL_LP_5p_N1__AACCATGAGTTCGCAT-1	4.32322	4.97453
001-103_T0_COL_LP_5p_N1__CGTCCATTCATGCAAC-1	4.37684	5.53181
001-103_T0_COL_LP_5p_N1__GATCAGTCAAGCCATT-1	5.99515	5.97364
001-103_T0_COL_LP_5p_N1__GATGCTAGTAGCCTAT-1	4.13597	6.24904
001-103_T0_COL_LP_5p_N1__TCACGAAGTTCTGGTA-1	4.27248	6.94923
001-103_T0_COL_LP_5p_N1__ACGGCCACAATCCAAC-1	2.50088	6.84861
001-103_T0_COL_LP_5p_N1__ATCACGAAGAGAGCTC-1	5.88241	5.82371
001-103_T0_COL_LP_5p_N1__CTCTGGTAGACAGAGA-1	4.42423	6.52321
001-103_T0_COL_LP_5p_N1__TATCTCATCGTTTAGG-1	3.23884	6.62707
001-103_T0_COL_LP_5p_N1__CATCCACCATACTCTT-1	4.8647	6.46032
001-103_T0_COL_LP_5p_N1__GTCAAGTGTACGAAAT-1	5.62264	5.16593
001-103_T0_COL_LP_5p_N1__CTCTGGTGTGACTACT-1	2.52716	6.53078
001-103_T0_COL_LP_5p_N1__AACTCCCCACCAACCG-1	5.18049	8.53569
001-103_T0_COL_LP_5p_N1__TACTCATTCAGATAAG-1	3.25974	6.62952
001-103_T0_COL_LP_5p_N1__CTAGAGTTCAACACGT-1	5.07551	6.55284
001-103_T0_COL_LP_5p_N1__CTGATCCAGAAACGCC-1	5.20099	6.03799
001-103_T0_COL_LP_5p_N1__CCTTCGAAGACCCACC-1	5.20908	6.38862
001-103_T0_COL_LP_5p_N1__CAAGATCAGTGAACGC-1	2.65452	6.88538
001-103_T0_COL_LP_5p_N1__CACACTCTCTCGCTTG-1	4.60228	5.08563
001-103_T0_COL_LP_5p_N1__AAGCCGCGTTAAGAAC-1	2.71443	6.59701
001-103_T0_COL_LP_5p_N1__CCTACACCAGTGAGTG-1	4.01363	4.87404
001-103_T0_COL_LP_5p_N1__TGCACCTGTGATGCCC-1	5.23354	7.17854
001-103_T0_COL_LP_5p_N1__CTCGAAATCTGTCAAG-1	3.95055	4.98272
001-103_T0_COL_LP_5p_N1__CCGGTAGTCAGCGACC-1	4.76619	6.70583
001-103_T0_COL_LP_5p_N1__TCTTCGGGTCACTTCC-1	3.40573	5.94245
001-103_T0_COL_LP_5p_N1__GACTGCGCACTTAAGC-1	4.3927	5.32467
001-103_T0_COL_LP_5p_N1__CCGGTAGCAATGGAAT-1	5.11024	6.27888
001-103_T0_COL_LP_5p_N1__AGTTGGTCACAGAGGT-1	3.66605	7.61073
001-103_T0_COL_LP_5p_N1__GTAGGCCGTTTGACTG-1	2.34148	5.79482
001-103_T0_COL_LP_5p_N1__TGTGTTTAGCTGTTCA-1	3.30704	6.47978
001-103_T0_COL_LP_5p_N1__CTTAGGATCGTTTATC-1	4.56979	7.62095
001-103_T0_COL_LP_5p_N1__GCCTCTAGTGCTTCTC-1	3.32361	6.69099
001-103_T0_COL_LP_5p_N1__ATCTGCCGTTATTCTC-1	4.52443	6.86917
001-103_T0_COL_LP_5p_N1__TGTATTCTCCGAAGAG-1	4.18468	5.32407
001-103_T0_COL_LP_5p_N1__GTACGTACACTTCGAA-1	5.02097	7.57144
001-103_T0_COL_LP_5p_N1__TGTCCCATCTTGCATT-1	2.92237	6.20217
001-103_T0_COL_LP_5p_N1__CCGTTCAGTATAGTAG-1	2.91333	6.83741
001-103_T0_COL_LP_5p_N1__CGATGTATCGTGACAT-1	4.49718	5.63536
001-103_T0_COL_LP_5p_N1__TGTATTCTCCTCAACC-1	1.83919	5.5271
001-103_T0_COL_LP_5p_N1__TAGTGGTCAGGTCTCG-1	4.76483	8.27365
001-103_T0_COL_LP_5p_N1__GTAACTGCATACTCTT-1	4.89386	5.85937
001-103_T0_COL_LP_5p_N1__TGCGCAGAGTGAAGTT-1	4.51098	6.45902
001-103_T0_COL_LP_5p_N1__TTCTTAGAGGCATTGG-1	3.56782	6.63062
001-103_T0_COL_LP_5p_N1__TTGTAGGCACAGTCGC-1	4.16371	6.12577
001-103_T0_COL_LP_5p_N1__GGGCACTTCACCTCGT-1	4.10309	7.5904
001-103_T0_COL_LP_5p_N1__CCAATCCCAGCCACCA-1	1.86842	5.30434
001-103_T0_COL_LP_5p_N1__ACGGAGATCGGTCTAA-1	2.16105	6.08298
001-103_T0_COL_LP_5p_N1__TACTTACAGTACGCGA-1	4.15879	7.02607
001-103_T0_COL_LP_5p_N1__CATGGCGCATTTCACT-1	3.81721	7.75535
001-103_T0_COL_LP_5p_N1__GTTCATTAGGCTCTTA-1	3.89225	4.82958
001-103_T0_COL_LP_5p_N1__CTCGGAGCACGGCGTT-1	5.29398	7.91587
001-103_T0_COL_LP_5p_N1__CTGCTGTTCACCTTAT-1	4.837	4.94368
001-103_T0_COL_LP_5p_N1__TTGCGTCAGCAATATG-1	3.2941	6.36271
001-103_T0_COL_LP_5p_N1__ACCAGTACAACAACCT-1	4.46412	6.1848
001-103_T0_COL_LP_5p_N1__AGTGGGACAGCTGCAC-1	4.45382	7.39756
001-103_T0_COL_LP_5p_N1__AGCATACCATTTCAGG-1	2.81335	5.15009
001-103_T0_COL_LP_5p_N1__GGGAATGCAAGTAGTA-1	3.60933	6.42815
001-103_T0_COL_LP_5p_N1__GCTGCAGCATCCAACA-1	4.39431	6.2799
001-103_T0_COL_LP_5p_N1__TTCGGTCGTAGGCTGA-1	4.49394	7.54324
001-103_T0_COL_LP_5p_N1__CAAGTTGAGCCAGGAT-1	4.22821	6.06648
001-103_T0_COL_LP_5p_N1__TATCAGGAGGCAAAGA-1	3.85135	6.26398
001-103_T0_COL_LP_5p_N1__CTGTGCTGTCTGCCAG-1	4.45506	7.79285
001-103_T0_COL_LP_5p_N1__GCATGTAGTCCGAAGA-1	4.88079	5.12992
001-103_T0_COL_LP_5p_N1__CGTTAGACAAGCGATG-1	4.82503	5.17251
001-103_T0_COL_LP_5p_N1__TGAGGGACATTTGCCC-1	3.02135	6.57733
001-103_T0_COL_LP_5p_N1__GAATGAAAGGTTACCT-1	3.23702	6.31921
001-103_T0_COL_LP_5p_N1__CTGATCCCACGAAAGC-1	3.61894	6.62466
001-103_T0_COL_LP_5p_N1__TGCTACCCAATAAGCA-1	2.70357	6.70515
001-103_T0_COL_LP_5p_N1__GGTGCGTTCCGAGCCA-1	4.17618	6.8651
001-103_T0_COL_LP_5p_N1__GTGTTAGCAATCCAAC-1	4.30079	6.6921
001-103_T0_COL_LP_5p_N1__ATGGGAGCATAAAGGT-1	2.14199	5.14617
001-103_T0_COL_LP_5p_N1__CCTACCAAGCGGATCA-1	3.1366	6.4549
001-103_T0_COL_LP_5p_N1__TACAGTGTCACCGTAA-1	5.18208	8.13622
001-103_T0_COL_LP_5p_N1__TGAGAGGCAATTGCTG-1	2.6205	6.66932
001-103_T0_COL_LP_5p_N1__CGCGTTTTCTCGATGA-1	5.73311	6.57168
001-103_T0_COL_LP_5p_N1__GTTTCTACACTACAGT-1	4.14263	6.7879
001-103_T0_COL_LP_5p_N1__TGTGGTAGTTACTGAC-1	4.69259	7.30535
001-103_T0_COL_LP_5p_N1__TACAGTGTCAAAGTAG-1	2.33108	5.17357
001-103_T0_COL_LP_5p_N1__CGTTCTGCAGGGATTG-1	4.77536	8.02443
001-103_T0_COL_LP_5p_N1__CTGAAACCAATGGATA-1	4.2978	7.38822
001-103_T0_COL_LP_5p_N1__TAGACCATCCCATTAT-1	3.67062	7.32297
001-103_T0_COL_LP_5p_N1__TCACGAATCTTGTACT-1	4.36317	6.07952
001-103_T0_COL_LP_5p_N1__CCTCTGATCATCGGAT-1	5.20824	7.41671
001-103_T0_COL_LP_5p_N1__CTCGTCAAGAGGACGG-1	4.97383	7.38429
001-103_T0_COL_LP_5p_N1__CTCTGGTAGTCGCCGT-1	4.37034	5.04446
001-103_T0_COL_LP_5p_N1__AACTTTCGTACAGACG-1	4.499	8.04868
001-103_T0_COL_LP_5p_N1__TCAGGATGTAACGACG-1	5.0056	6.0864
001-103_T0_COL_LP_5p_N1__ACGCCAGCAAGCTGTT-1	4.97199	6.37738
001-103_T0_COL_LP_5p_N1__GGCTGGTCAGTTCATG-1	5.54038	5.9349
001-103_T0_COL_LP_5p_N1__AGCTCCTTCATGGTCA-1	3.72497	7.04651
001-103_T0_COL_LP_5p_N1__TTGTAGGCAATAGAGT-1	4.22975	5.93561
001-103_T0_COL_LP_5p_N1__CCTACACTCCGCTGTT-1	2.539	5.64923
001-103_T0_COL_LP_5p_N1__GCATACATCCTGCCAT-1	5.45629	5.73568
001-103_T0_COL_LP_5p_N1__AGCGGTCAGCCACGCT-1	3.5652	5.60673
001-103_T0_COL_LP_5p_N1__TACCTTAAGAAGCCCA-1	3.06346	7.11622
001-103_T0_COL_LP_5p_N1__ATGAGGGCATGGTCAT-1	4.33767	7.56501
001-103_T0_COL_LP_5p_N1__ATTGGTGAGAGTTGGC-1	2.21645	5.15832
001-103_T0_COL_LP_5p_N1__CGAGAAGTCTGTTTGT-1	3.76614	5.58961
001-103_T0_COL_LP_5p_N1__CAACTAGTCACTCTTA-1	2.78539	6.81875
001-103_T0_COL_LP_5p_N1__TCAGGTATCATGCATG-1	3.46459	5.59405
001-103_T0_COL_LP_5p_N1__GGATTACCAGCCTTGG-1	4.34159	7.77131
001-103_T0_COL_LP_5p_N1__GTAGTCATCAGTGCAT-1	3.29899	5.11349
001-103_T0_COL_LP_5p_N1__TTCTCAAAGCCTATGT-1	5.40391	5.68778
001-103_T0_COL_LP_5p_N1__TGACTTTAGTTGAGAT-1	4.48131	6.41138
001-103_T0_COL_LP_5p_N1__ACATGGTTCACTTATC-1	5.45463	5.73096
001-103_T0_COL_LP_5p_N1__CACAGGCTCTGCGACG-1	5.67226	7.09252
001-103_T0_COL_LP_5p_N1__CCTTACGTCGAATGGG-1	3.15962	5.39165
001-103_T0_COL_LP_5p_N1__GTATCTTAGACCTAGG-1	5.2048	8.08098
001-103_T0_COL_LP_5p_N1__GCAGCCAAGTGCCATT-1	5.6145	5.75136
001-103_T0_COL_LP_5p_N1__TGAGAGGCAGGGTACA-1	3.19083	7.26456
001-103_T0_COL_LP_5p_N1__CACATTTGTAGAAAGG-1	4.77205	7.74123
001-103_T0_COL_LP_5p_N1__GCGCAACAGTAGTGCG-1	5.02195	7.22612
001-103_T0_COL_LP_5p_N1__CTGCCTAAGTCTTGCA-1	5.16377	5.13363
001-103_T0_COL_LP_5p_N1__CACATAGGTACGCTGC-1	2.95727	8.14323
001-103_T0_COL_LP_5p_N1__GGCTCGAGTGCACCAC-1	3.04214	6.62468
001-103_T0_COL_LP_5p_N1__TTCTCCTGTTCTCATT-1	3.89801	7.14338
001-103_T0_COL_LP_5p_N1__ACCCACTGTATAGTAG-1	4.19853	5.24566
001-103_T0_COL_LP_5p_N1__CACCAGGTCTGATTCT-1	5.10336	6.32491
001-103_T0_COL_LP_5p_N1__CGTGTCTCAAAGCAAT-1	4.30018	6.57374
001-103_T0_COL_LP_5p_N1__GATGAAATCATATCGG-1	4.13717	7.22236
001-103_T0_COL_LP_5p_N1__GATGAGGTCTTGGGTA-1	2.1727	5.25448
001-103_T0_COL_LP_5p_N1__TCACGAACACCTTGTC-1	3.73723	4.42977
001-103_T0_COL_LP_5p_N1__GTGCTTCCATACTCTT-1	4.69977	5.51669
001-103_T0_COL_LP_5p_N1__GGGCACTCACGACTCG-1	3.18512	5.21468
001-103_T0_COL_LP_5p_N1__AATCGGTCAGACACTT-1	4.39283	5.86204
001-103_T0_COL_LP_5p_N1__ACGGAGATCCGCGTTT-1	4.07491	6.26951
001-103_T0_COL_LP_5p_N1__ACACCGGTCCAGATCA-1	5.46281	5.54709
001-103_T0_COL_LP_5p_N1__GCGAGAAAGCCCGAAA-1	2.51927	5.97274
001-103_T0_COL_LP_5p_N1__TCGTACCAGTCAAGCG-1	5.15288	4.67125
001-103_T0_COL_LP_5p_N1__CCTCAGTAGTAGCCGA-1	2.90033	7.1698
001-103_T0_COL_LP_5p_N1__AAGGTTCAGCAGCGTA-1	3.10185	6.51367
001-103_T0_COL_LP_5p_N1__TCGGTAACATCTGGTA-1	3.95458	7.5525
001-103_T0_COL_LP_5p_N1__TTCGGTCTCCCGACTT-1	3.43695	6.3131
001-103_T0_COL_LP_5p_N1__GTTAAGCTCCTTTACA-1	5.46659	7.67864
001-103_T0_COL_LP_5p_N1__GCATGTAAGAGCTGCA-1	2.63079	7.04651
001-103_T0_COL_LP_5p_N1__TAAGCGTTCTAAGCCA-1	2.86092	6.92423
001-103_T0_COL_LP_5p_N1__GTAGGCCTCCGCAGTG-1	2.83286	7.01337
001-103_T0_COL_LP_5p_N1__TGACAACTCTTAGCCC-1	4.09348	6.99815
001-103_T0_COL_LP_5p_N1__TTGTAGGTCGAACTGT-1	4.50859	6.77111
001-103_T0_COL_LP_5p_N1__GACTGCGCACGGTAAG-1	4.54098	6.31316
001-103_T0_COL_LP_5p_N1__AGTTGGTCAGGAATCG-1	5.65217	5.73886
001-103_T0_COL_LP_5p_N1__CGCCAAGTCCGTCAAA-1	2.71385	6.78676
001-103_T0_COL_LP_5p_N1__ACTGCTCAGATATACG-1	4.30087	6.41911
001-103_T0_COL_LP_5p_N1__GCTTCCAAGGCATTGG-1	1.51166	5.41363
001-103_T0_COL_LP_5p_N1__GGAAAGCCACCTATCC-1	3.63281	6.76134
001-103_T0_COL_LP_5p_N1__TACCTTAGTAGCGATG-1	3.11903	6.25262
001-103_T0_COL_LP_5p_N1__TTCTTAGCAGTAAGAT-1	4.78739	6.35066
001-103_T0_COL_LP_5p_N1__ATGCGATTCATTGCGA-1	1.99997	5.33241
001-103_T0_COL_LP_5p_N1__CTGTTTATCTTGACGA-1	5.53605	4.83917
001-103_T0_COL_LP_5p_N1__GCGCGATTCCGGCACA-1	4.89177	5.021
001-103_T0_COL_LP_5p_N1__ACGATGTCAGGTCCAC-1	3.01079	6.22241
001-103_T0_COL_LP_5p_N1__GGGCACTGTCTAAAGA-1	4.02141	7.58135
001-103_T0_COL_LP_5p_N1__ACGATGTTCGGCCGAT-1	4.45033	5.50184
001-103_T0_COL_LP_5p_N1__CATGCCTTCGTAGGAG-1	3.66998	6.52028
001-103_T0_COL_LP_5p_N1__CGAATGTCACTCAGGC-1	5.04972	7.07384
001-103_T0_COL_LP_5p_N1__GTCTTCGAGATGCCAG-1	4.45571	6.65521
001-103_T0_COL_LP_5p_N1__ATGCGATAGATGTCGG-1	4.09545	7.42002
001-103_T0_COL_LP_5p_N1__TCTTTCCGTCATATGC-1	2.56232	6.74702
001-103_T0_COL_LP_5p_N1__TGTTCCGTCACCATAG-1	2.034	5.20787
001-103_T0_COL_LP_5p_N1__GCACTCTTCGCTTAGA-1	5.50021	6.85721
001-103_T0_COL_LP_5p_N1__AACTCAGAGGACGAAA-1	5.50823	5.56298
001-103_T0_COL_LP_5p_N1__GTCGTAAGTTCACGGC-1	4.27347	6.59853
001-103_T0_COL_LP_5p_N1__CCTACACCAGGTCCAC-1	4.98783	6.3837
001-103_T0_COL_LP_5p_N1__ATCATCTAGAGACGAA-1	5.97241	5.24941
001-103_T0_COL_LP_5p_N1__CCTTACGCATACGCCG-1	2.98695	5.86463
001-103_T0_COL_LP_5p_N1__TATTACCTCATTCACT-1	5.42494	5.39205
001-103_T0_COL_LP_5p_N1__ACACCGGAGACTTGAA-1	2.76177	5.3979
001-103_T0_COL_LP_5p_N1__TTGCCGTGTATTCGTG-1	2.71312	6.9736
001-103_T0_COL_LP_5p_N1__GCCTCTATCACGACTA-1	3.83408	5.05031
001-103_T0_COL_LP_5p_N1__CAGGTGCGTCTAAAGA-1	4.38257	5.79323
001-103_T0_COL_LP_5p_N1__AGGTCATCAGGGTATG-1	3.29869	6.57016
001-103_T0_COL_LP_5p_N1__CGAGAAGGTACCGTAT-1	4.37202	7.14139
001-103_T0_COL_LP_5p_N1__ATGGGAGTCTGAAAGA-1	4.69122	6.24947
001-103_T0_COL_LP_5p_N1__GACGTTATCCTACAGA-1	2.38861	5.93314
001-103_T0_COL_LP_5p_N1__CGTGTCTAGTTGTCGT-1	4.86181	5.46701
001-103_T0_COL_LP_5p_N1__AGGTCCGGTTTAGCTG-1	2.91406	6.65222
001-103_T0_COL_LP_5p_N1__CGTGTCTAGGCAGGTT-1	4.74528	6.12622
001-103_T0_COL_LP_5p_N1__CCTACACTCAAACCGT-1	2.90759	6.22084
001-103_T0_COL_LP_5p_N1__AGTGAGGTCCAAGCCG-1	3.96677	5.50098
001-103_T0_COL_LP_5p_N1__GGGCACTCACCATGTA-1	3.91053	7.38975
001-103_T0_COL_LP_5p_N1__CGTCTACTCTGGCGAC-1	3.24594	6.03456
001-103_T0_COL_LP_5p_N1__CAAGTTGGTGAGGCTA-1	4.08319	5.12027
001-103_T0_COL_LP_5p_N1__GTGCTTCTCTAACTGG-1	4.7627	6.44029
001-103_T0_COL_LP_5p_N1__ATCATGGAGGATATAC-1	3.16083	6.32132
001-103_T0_COL_LP_5p_N1__TGCCCTAGTGTGCGTC-1	3.63113	7.20892
001-103_T0_COL_LP_5p_N1__AGATCTGGTAGGGTAC-1	4.50348	4.96986
001-103_T0_COL_LP_5p_N1__GAACCTACACAACGCC-1	2.83163	5.64342
001-103_T0_COL_LP_5p_N1__CATATTCGTAGCGCAA-1	3.81348	7.21458
001-103_T0_COL_LP_5p_N1__TACACGATCCCTTGCA-1	5.4079	5.78295
001-103_T0_COL_LP_5p_N1__AAAGATGCATCCGGGT-1	4.02642	6.96283
001-103_T0_COL_LP_5p_N1__GTGTTAGAGTGCTGCC-1	4.76663	6.22632
001-103_T0_COL_LP_5p_N1__GTCACGGTCTAACTCT-1	5.29471	8.15048
001-103_T0_COL_LP_5p_N1__GGACAAGCATGAAGTA-1	2.68848	7.108
001-103_T0_COL_LP_5p_N1__TGTCCCAAGGTAGCTG-1	4.75361	7.3743
001-103_T0_COL_LP_5p_N1__GGCCGATAGTGTCTCA-1	4.20475	6.66923
001-103_T0_COL_LP_5p_N1__ATCATCTCAGGATCGA-1	2.89551	6.69191
001-103_T0_COL_LP_5p_N1__CTCACACTCGCCAAAT-1	2.76141	6.57989
001-103_T0_COL_LP_5p_N1__GATCGCGAGTACGCGA-1	5.06903	4.92624
001-103_T0_COL_LP_5p_N1__AAGACCTGTAGCCTCG-1	4.30316	7.3497
001-103_T0_COL_LP_5p_N1__ATCGAGTGTCTGGAGA-1	3.26218	5.39009
001-103_T0_COL_LP_5p_N1__GACACGCCAAACTGTC-1	4.79701	6.48334
001-103_T0_COL_LP_5p_N1__ATCGAGTAGGCTATCT-1	5.1437	5.4964
001-103_T0_COL_LP_5p_N1__GAGCAGACATGCATGT-1	3.13239	6.51041
001-103_T0_COL_LP_5p_N1__GCAGCCATCACGAAGG-1	4.67003	6.10462
001-103_T0_COL_LP_5p_N1__AAGACCTCACAGACAG-1	5.63969	6.31975
001-103_T0_COL_LP_5p_N1__TTCTACATCACAACGT-1	3.41674	5.09083
001-103_T0_COL_LP_5p_N1__CCTAGCTAGCACCGTC-1	5.43106	5.29225
001-103_T0_COL_LP_5p_N1__TTTACTGGTCAACATC-1	3.8141	7.77807
001-103_T0_COL_LP_5p_N1__ATAGACCTCTTTAGTC-1	4.5789	6.63374
001-103_T0_COL_LP_5p_N1__GTATTCTAGTGAACAT-1	5.63717	6.57688
001-103_T0_COL_LP_5p_N1__GCTCCTATCCGGGTGT-1	2.91817	5.37241
001-103_T0_COL_LP_5p_N1__TAAGAGATCATCGCTC-1	2.70706	6.80068
001-103_T0_COL_LP_5p_N1__ATGCGATAGACTCGGA-1	2.84578	5.57883
001-103_T0_COL_LP_5p_N1__ACCAGTAAGCAACGGT-1	5.50575	6.20159
001-103_T0_COL_LP_5p_N1__GGTATTGTCGCCAGCA-1	2.83863	6.32899
001-103_T0_COL_LP_5p_N1__TCGAGGCCAGGTTTCA-1	2.19468	6.29028
001-103_T0_COL_LP_5p_N1__AGATTGCAGCCCGAAA-1	4.92016	6.55848
001-103_T0_COL_LP_5p_N1__CGAGAAGCAAGGCTCC-1	2.58109	5.63681
001-103_T0_COL_LP_5p_N1__CGTCACTCAGGAATGC-1	5.30005	5.54518
001-103_T0_COL_LP_5p_N1__GATTCAGTCGATGAGG-1	4.56339	6.23781
001-103_T0_COL_LP_5p_N1__CACCAGGAGACAGACC-1	4.97927	5.79034
001-103_T0_COL_LP_5p_N1__CAGTAACCACGGTTTA-1	5.2558	5.28152
001-103_T0_COL_LP_5p_N1__GGGCACTTCATAGCAC-1	2.94914	6.6293
001-103_T0_COL_LP_5p_N1__TGGGCGTAGGGTGTTG-1	2.69696	5.75749
001-103_T0_COL_LP_5p_N1__AAAGATGAGGTGTTAA-1	3.98086	4.9728
001-103_T0_COL_LP_5p_N1__CGAGAAGTCTCCTATA-1	4.17368	6.78884
001-103_T0_COL_LP_5p_N1__AGAGCTTTCCACGAAT-1	5.40631	5.38701
001-103_T0_COL_LP_5p_N1__GTACTCCAGACCGGAT-1	3.70836	5.49249
001-103_T0_COL_LP_5p_N1__CACACAAAGGGATGGG-1	3.33103	6.1748
001-103_T0_COL_LP_5p_N1__CATATTCTCACCTTAT-1	4.24403	5.92029
001-103_T0_COL_LP_5p_N1__GCGACCATCCAGTAGT-1	4.96982	5.43864
001-103_T0_COL_LP_5p_N1__CTACGTCTCGCCGTGA-1	4.35485	6.25171
001-103_T0_COL_LP_5p_N1__GCTGGGTTCCGCGTTT-1	1.81641	5.51224
001-103_T0_COL_LP_5p_N1__CCCTCCTAGCTTCGCG-1	4.57378	7.1299
001-103_T0_COL_LP_5p_N1__ATAAGAGCAGATCTGT-1	5.15147	7.33104
001-103_T0_COL_LP_5p_N1__CGGGTCAAGTACATGA-1	3.70501	7.23176
001-103_T0_COL_LP_5p_N1__ACATACGGTTCATGGT-1	3.33273	6.31611
001-103_T0_COL_LP_5p_N1__TTGGAACTCACAATGC-1	4.38763	7.22434
001-103_T0_COL_LP_5p_N1__TGAGAGGTCTGTCTAT-1	3.86648	7.0513
001-103_T0_COL_LP_5p_N1__ATTTCTGTCAAAGACA-1	4.11783	6.04558
001-103_T0_COL_LP_5p_N1__TCAATCTCAGCGAACA-1	4.323	7.14237
001-103_T0_COL_LP_5p_N1__AACTCAGTCTATCCTA-1	4.28367	6.61556
001-103_T0_COL_LP_5p_N1__TGAGGGATCATAAAGG-1	4.2888	4.95759
001-103_T0_COL_LP_5p_N1__GTCACAAGTAGAAAGG-1	4.81589	7.99445
001-103_T0_COL_LP_5p_N1__CGTCACTCACAAGTAA-1	3.06019	7.08352
001-103_T0_COL_LP_5p_N1__GTCACGGCAGTCACTA-1	3.02385	7.15433
001-103_T0_COL_LP_5p_N1__CGTGTCTAGCTGAACG-1	5.20864	6.27175
001-103_T0_COL_LP_5p_N1__ATCTACTAGAGCTATA-1	4.47875	6.09389
001-103_T0_COL_LP_5p_N1__GCGACCAGTGCTAGCC-1	3.15864	6.71025
001-103_T0_COL_LP_5p_N1__ACCAGTATCATAAAGG-1	4.79981	6.38292
001-103_T0_COL_LP_5p_N1__TGAAAGATCTGTCTAT-1	5.74047	5.78936
001-103_T0_COL_LP_5p_N1__ACGTCAATCTACTCAT-1	3.1777	6.99556
001-103_T0_COL_LP_5p_N1__ATGCGATAGCGACGTA-1	3.79195	5.96072
001-103_T0_COL_LP_5p_N1__CGGGTCAAGCGGCTTC-1	5.69404	5.21366
001-103_T0_COL_LP_5p_N1__AACTCCCAGTCACGCC-1	3.46284	5.53972
001-103_T0_COL_LP_5p_N1__TCTTTCCGTAGCGTCC-1	3.81921	7.63749
001-103_T0_COL_LP_5p_N1__GAGCAGAGTAAGGATT-1	4.40687	6.35115
001-103_T0_COL_LP_5p_N1__GTCATTTTCCTGCCAT-1	4.11635	5.64162
001-103_T0_COL_LP_5p_N1__CTACCCAAGACAGAGA-1	5.15703	5.56274
001-103_T0_COL_LP_5p_N1__AGCATACAGCCACGCT-1	3.44798	6.23221
001-103_T0_COL_LP_5p_N1__AAATGCCTCACAGGCC-1	5.89768	6.41933
001-103_T0_COL_LP_5p_N1__ATCATCTAGCCCTAAT-1	3.22121	5.90085
001-103_T0_COL_LP_5p_N1__GTGCAGCTCTTACCGC-1	4.58018	6.38252
001-103_T0_COL_LP_5p_N1__ACTGTCCTCCGGCACA-1	4.78729	7.41349
001-103_T0_COL_LP_5p_N1__AGAATAGTCCAGTATG-1	3.33958	6.65805
001-103_T0_COL_LP_5p_N1__GGACATTAGCGTCAAG-1	3.85721	7.50739
001-103_T0_COL_LP_5p_N1__GGTGTTAAGCCAGAAC-1	1.85094	5.35815
001-103_T0_COL_LP_5p_N1__CTTAACTCACGAGAGT-1	2.212	5.48728
001-103_T0_COL_LP_5p_N1__TTCTCCTAGAGACTAT-1	3.85464	5.35634
001-103_T0_COL_LP_5p_N1__AACTCTTAGTGACTCT-1	2.24002	6.37143
001-103_T0_COL_LP_5p_N1__GTTCTCGCAGTCGATT-1	5.20986	5.68623
001-103_T0_COL_LP_5p_N1__GCTTGAACATCTCGCT-1	5.09297	5.64734
001-103_T0_COL_LP_5p_N1__TAAGAGACAACTGGCC-1	2.87452	6.70229
001-103_T0_COL_LP_5p_N1__TCGTACCCATATACCG-1	3.42828	7.01695
001-103_T0_COL_LP_5p_N1__TGACAACGTGACGCCT-1	1.97743	5.43238
001-103_T0_COL_LP_5p_N1__GTGCAGCGTCTCATCC-1	4.02277	5.40581
001-103_T0_COL_LP_5p_N1__CATGACAAGTGAACAT-1	3.86688	7.60624
001-103_T0_COL_LP_5p_N1__CAACCTCCATTGGCGC-1	4.59414	6.76151
001-103_T0_COL_LP_5p_N1__AGGCCGTCAAGGACTG-1	5.35123	5.56223
001-103_T0_COL_LP_5p_N1__CGAGAAGCAACTGCTA-1	4.26308	6.72374
001-103_T0_COL_LP_5p_N1__CGAATGTGTAAGCACG-1	3.82621	6.40362
001-103_T0_COL_LP_5p_N1__CGGACTGGTGTGAAAT-1	5.12818	6.45995
001-103_T0_COL_LP_5p_N1__TGTCCCAAGGAATGGA-1	2.91427	6.50285
001-103_T0_COL_LP_5p_N1__CATATGGCATCTACGA-1	4.09166	5.1418
001-103_T0_COL_LP_5p_N1__CTACACCCACCCATTC-1	3.75648	4.78699
001-103_T0_COL_LP_5p_N1__CGAATGTAGCTAGGCA-1	2.58699	6.4895
001-103_T0_COL_LP_5p_N1__GTAACTGTCCTAGTGA-1	3.00917	5.97594
001-103_T0_COL_LP_5p_N1__CTCATTAAGGATGGAA-1	2.97126	6.45447
001-103_T0_COL_LP_5p_N1__GAACGGAGTAGAGCTG-1	3.94568	6.16427
001-103_T0_COL_LP_5p_N1__GTAGTCACATGTCGAT-1	5.0488	8.16107
001-103_T0_COL_LP_5p_N1__GTTCGGGAGGCTCATT-1	3.51817	7.10415
001-103_T0_COL_LP_5p_N1__GCAATCAGTGATAAGT-1	4.45282	7.67178
001-103_T0_COL_LP_5p_N1__ACGCAGCCAGCCAGAA-1	2.90307	6.16802
001-103_T0_COL_LP_5p_N1__CGGAGCTTCGCAAGCC-1	5.06149	5.13467
001-103_T0_COL_LP_5p_N1__ACCTTTACACCCATTC-1	3.58015	5.0343
001-103_T0_COL_LP_5p_N1__GTTACAGGTAGCGTGA-1	4.81821	5.06212
001-103_T0_COL_LP_5p_N1__CTCACACTCCACGTTC-1	2.07074	5.12452
001-103_T0_COL_LP_5p_N1__ACCAGTATCTCCAGGG-1	4.52234	5.89124
001-103_T0_COL_LP_5p_N1__AACTGGTAGGAGTTGC-1	5.05863	4.98615
001-103_T0_COL_LP_5p_N1__ATCATGGGTCGAGTTT-1	3.20138	5.1413
001-103_T0_COL_LP_5p_N1__AACCATGAGTAACCCT-1	5.51452	6.54679
001-103_T0_COL_LP_5p_N1__CTTAACTAGTTACCCA-1	5.36953	6.27084
001-103_T0_COL_LP_5p_N1__CCTAGCTTCAGAGGTG-1	3.70694	6.64285
001-103_T0_COL_LP_5p_N1__CTCGTACTCACAATGC-1	4.51191	6.50792
001-103_T0_COL_LP_5p_N1__TATCTCATCACCAGGC-1	3.86422	5.54353
001-103_T0_COL_LP_5p_N1__TGAGCATGTCCAGTTA-1	2.92454	6.22086
001-103_T0_COL_LP_5p_N1__TCGCGTTGTCAGAAGC-1	5.07518	5.50718
001-103_T0_COL_LP_5p_N1__AGCGTCGTCCATGAAC-1	4.69754	6.75092
001-103_T0_COL_LP_5p_N1__TTAGGCAAGGACAGCT-1	4.53786	7.66144
001-103_T0_COL_LP_5p_N1__TCAGCAACACTGTCGG-1	3.61642	7.191
001-103_T0_COL_LP_5p_N1__CCCAGTTTCGTAGGAG-1	3.3788	6.49667
001-103_T0_COL_LP_5p_N1__CTCAGAATCCCTCAGT-1	5.37487	7.92019
001-103_T0_COL_LP_5p_N1__GACCAATTCCGCAAGC-1	4.8518	5.23225
001-103_T0_COL_LP_5p_N1__CAAGTTGAGCGAGAAA-1	4.44565	7.16647
001-103_T0_COL_LP_5p_N1__GACACGCGTGCTCTTC-1	3.99127	5.81747
001-103_T0_COL_LP_5p_N1__CATTATCGTCTAGTCA-1	2.91684	7.04912
001-103_T0_COL_LP_5p_N1__GTCTTCGCAAAGAATC-1	5.30086	7.03364
001-103_T0_COL_LP_5p_N1__CCTTCCCCAGATTGCT-1	3.01372	8.12898
001-103_T0_COL_LP_5p_N1__CTGCTGTTCGCATGAT-1	3.74205	4.91313
001-103_T0_COL_LP_5p_N1__CAGAATCCAGCCAGAA-1	2.67456	6.97502
001-103_T0_COL_LP_5p_N1__GGACGTCCATGGGAAC-1	1.50489	5.36805
001-103_T0_COL_LP_5p_N1__CGATGGCCACCCTATC-1	2.25899	6.69833
001-103_T0_COL_LP_5p_N1__GTGTTAGCATATACCG-1	4.89739	5.10977
001-103_T0_COL_LP_5p_N1__CTAGCCTCACGGACAA-1	3.27006	5.77519
001-103_T0_COL_LP_5p_N1__CGAATGTCACTACAGT-1	3.60733	6.1794
001-103_T0_COL_LP_5p_N1__CAGCCGAAGAGAACAG-1	4.09201	7.03969
001-103_T0_COL_LP_5p_N1__AAGTCTGTCTAACTGG-1	5.19901	5.97744
001-103_T0_COL_LP_5p_N1__TTTGGTTGTCTCTTTA-1	5.24685	5.74454
001-103_T0_COL_LP_5p_N1__AGAGCTTTCTGCGTAA-1	2.41193	5.78073
001-103_T0_COL_LP_5p_N1__ATGCGATAGACAATAC-1	5.51309	6.14982
001-103_T0_COL_LP_5p_N1__GGCTGGTAGTTGTAGA-1	3.78114	7.68972
001-103_T0_COL_LP_5p_N1__CTAAGACCACGCCAGT-1	2.9896	6.91472
001-103_T0_COL_LP_5p_N1__GTAGTCATCGTTGACA-1	2.65689	6.73087
001-103_T0_COL_LP_5p_N1__CGAGCACCAGGGTATG-1	4.90453	6.79768
001-103_T0_COL_LP_5p_N1__AAACGGGTCTGATTCT-1	2.55446	6.82432
001-103_T0_COL_LP_5p_N1__GGACGTCAGGATATAC-1	4.71739	5.23578
001-103_T0_COL_LP_5p_N1__GGACAGACAGATTGCT-1	4.33127	5.61125
001-103_T0_COL_LP_5p_N1__GAACATCCAAACTGTC-1	4.27383	5.44521
001-103_T0_COL_LP_5p_N1__TTCTCAACATATGGTC-1	5.00333	4.80871
001-103_T0_COL_LP_5p_N1__GACCAATAGTGGTAGC-1	3.56274	6.5791
001-103_T0_COL_LP_5p_N1__GTTACAGAGCTGCAAG-1	5.32512	5.63087
001-103_T0_COL_LP_5p_N1__ACACCGGGTATAATGG-1	4.71187	6.27742
001-103_T0_COL_LP_5p_N1__TGACTAGTCGTCACGG-1	3.87967	7.16107
001-103_T0_COL_LP_5p_N1__CACACTCAGGGTCGAT-1	4.06592	7.57655
001-103_T0_COL_LP_5p_N1__TGCGCAGGTCTACCTC-1	4.24052	6.1512
001-103_T0_COL_LP_5p_N1__CTGATAGTCTAACCGA-1	2.88215	6.96341
001-103_T0_COL_LP_5p_N1__CTAATGGAGCTCCTCT-1	3.24934	5.41884
001-103_T0_COL_LP_5p_N1__GTCATTTCATGTCCTC-1	2.64544	6.88957
001-103_T0_COL_LP_5p_N1__TGGCTGGAGACAGAGA-1	4.87458	8.66044
001-103_T0_COL_LP_5p_N1__TACCTATGTGCACGAA-1	2.7766	6.51189
001-103_T0_COL_LP_5p_N1__ACGGCCAAGCCGCCTA-1	5.26068	6.07212
001-103_T0_COL_LP_5p_N1__AGGGTGATCAGAGCTT-1	5.18423	8.45865
001-103_T0_COL_LP_5p_N1__CCATTCGTCGGAGGTA-1	5.4433	6.2021
001-103_T0_COL_LP_5p_N1__ACATGGTTCCGAATGT-1	2.95375	6.24245
001-103_T0_COL_LP_5p_N1__CGTCTACAGTGTACGG-1	5.36139	5.90499
001-103_T0_COL_LP_5p_N1__GAAATGACAGGCAGTA-1	5.74601	6.68599
001-103_T0_COL_LP_5p_N1__TTCTCAAAGTGTTGAA-1	2.81927	7.10646
001-103_T0_COL_LP_5p_N1__CGTCCATGTTCAGGCC-1	3.70042	7.22668
001-103_T0_COL_LP_5p_N1__ATCGAGTCATACGCTA-1	5.33543	6.415
001-103_T0_COL_LP_5p_N1__TTCGGTCCAAGACACG-1	3.2884	4.79837
001-103_T0_COL_LP_5p_N1__CGTGTCTTCCAGAGGA-1	4.07975	5.13709
001-103_T0_COL_LP_5p_N1__TCTTCGGAGTGGTAGC-1	5.0836	6.44814
001-103_T0_COL_LP_5p_N1__GCTTGAACATTGAGCT-1	2.81817	6.84947
001-103_T0_COL_LP_5p_N1__TCATTACAGTGCCAGA-1	4.25795	6.01847
001-103_T0_COL_LP_5p_N1__ACGATGTAGATAGGAG-1	4.32507	6.97364
001-103_T0_COL_LP_5p_N1__CGAGCACCAGCATGAG-1	4.11395	5.18853
001-103_T0_COL_LP_5p_N1__CGTTAGATCGTTACAG-1	3.11497	5.98016
001-103_T0_COL_LP_5p_N1__GCGCGATCATGCCTAA-1	3.15031	6.3802
001-103_T0_COL_LP_5p_N1__TGAGCCGCATTTCACT-1	2.09974	5.51464
001-103_T0_COL_LP_5p_N1__ATTATCCGTTGAACTC-1	2.0922	6.05813
001-103_T0_COL_LP_5p_N1__GACTACAGTTAAAGTG-1	3.89641	6.22444
001-103_T0_COL_LP_5p_N1__CTACGTCCAGGAATGC-1	4.14424	6.09978
001-103_T0_COL_LP_5p_N1__TTTGCGCGTCCGCTGA-1	2.69727	6.82797
001-103_T0_COL_LP_5p_N1__TCGGGACTCAAACCAC-1	2.79009	7.07718
001-103_T0_COL_LP_5p_N1__ACTGCTCTCACGCATA-1	3.11725	6.88782
001-103_T0_COL_LP_5p_N1__TTTGTCAGTCCAGTTA-1	5.35141	5.39033
001-103_T0_COL_LP_5p_N1__TACTCGCCAAGCCGCT-1	2.4483	6.93237
001-103_T0_COL_LP_5p_N1__GGACATTCAGCGTCCA-1	2.93389	7.24128
001-103_T0_COL_LP_5p_N1__CATGGCGAGAGATGAG-1	2.98634	6.84641
001-103_T0_COL_LP_5p_N1__GATCAGTGTCTCCACT-1	2.83506	6.44037
001-103_T0_COL_LP_5p_N1__ACGATACGTCTCTTAT-1	4.10514	6.97537
001-103_T0_COL_LP_5p_N1__TACTTACCAGGTCCAC-1	2.58302	6.10992
001-103_T0_COL_LP_5p_N1__TCAACGAGTCCTAGCG-1	3.36137	6.5416
001-103_T0_COL_LP_5p_N1__GGGTCTGAGACCTTTG-1	2.45583	6.1737
001-103_T0_COL_LP_5p_N1__GACGGCTGTGAAATCA-1	2.85578	7.28082
001-103_T0_COL_LP_5p_N1__CGGGTCATCATAACCG-1	4.87458	6.39611
001-103_T0_COL_LP_5p_N1__GGCTGGTGTGCACGAA-1	6.35614	6.41348
001-103_T0_COL_LP_5p_N1__TTGACTTCATGCTAGT-1	3.16558	5.19129
001-103_T0_COL_LP_5p_N1__TAAGTGCTCCCTTGTG-1	2.52229	7.12884
001-103_T0_COL_LP_5p_N1__GTAGTCACATAGAAAC-1	5.14983	5.58101
001-103_T0_COL_LP_5p_N1__CCGGGATTCTCGCTTG-1	3.16808	6.40644
001-103_T0_COL_LP_5p_N1__TGAGCATTCTCTAAGG-1	6.11105	7.18404
001-103_T0_COL_LP_5p_N1__CAGCCGATCTGCCAGG-1	5.07555	5.37456
001-103_T0_COL_LP_5p_N1__ACACCGGTCATTTGGG-1	2.80656	7.00354
001-103_T0_COL_LP_5p_N1__GTTAAGCAGCGTAATA-1	5.18794	7.89491
001-103_T0_COL_LP_5p_N1__CGTGAGCGTATGAATG-1	5.89719	5.05581
001-103_T0_COL_LP_5p_N1__CCCAATCGTCCGTGAC-1	5.08838	7.74231
001-103_T0_COL_LP_5p_N1__CGACCTTGTTGGTTTG-1	4.56109	7.78048
001-103_T0_COL_LP_5p_N1__AGACGTTTCCCGACTT-1	4.6869	6.14884
001-103_T0_COL_LP_5p_N1__AGAGCTTCACCAGGTC-1	4.25271	7.48358
001-103_T0_COL_LP_5p_N1__TCGTACCAGACCGGAT-1	5.43432	6.77952
001-103_T0_COL_LP_5p_N1__ACTGTCCTCTGCTTGC-1	2.72237	7.05232
001-103_T0_COL_LP_5p_N1__GACCTGGTCCTCGCAT-1	4.80671	6.08883
001-103_T0_COL_LP_5p_N1__TGACAACGTCATCCCT-1	4.10398	6.30733
001-103_T0_COL_LP_5p_N1__CGCGGTATCATGCAAC-1	3.97799	5.14439
001-103_T0_COL_LP_5p_N1__TACTTACCAGCTCGCA-1	3.90382	5.11381
001-103_T0_COL_LP_5p_N1__CTCGGGAAGAGCTTCT-1	3.9895	7.41073
001-103_T0_COL_LP_5p_N1__TTATGCTAGTACGATA-1	5.28099	5.02295
001-103_T0_COL_LP_5p_N1__CCTCTGACAGACAGGT-1	5.89897	6.3528
001-103_T0_COL_LP_5p_N1__TGGCCAGAGGGAACGG-1	1.80828	5.37545
001-103_T0_COL_LP_5p_N1__ACTTGTTCATTACCTT-1	2.68668	6.58904
001-103_T0_COL_LP_5p_N1__TGCTGCTCAAGGCTCC-1	3.81828	7.15471
001-103_T0_COL_LP_5p_N1__CGTCCATGTCAAGCGA-1	4.56265	6.63054
001-103_T0_COL_LP_5p_N1__CTAGAGTTCGTATCAG-1	5.16444	8.30798
001-103_T0_COL_LP_5p_N1__CACACAAAGGCTCTTA-1	3.04197	5.99952
001-103_T0_COL_LP_5p_N1__GGCAATTGTCCAGTGC-1	5.22595	6.553
001-103_T0_COL_LP_5p_N1__GCGCAGTAGAGTCGGT-1	3.8511	7.28835
001-103_T0_COL_LP_5p_N1__CATATGGCAGTCGATT-1	3.70641	5.10522
001-103_T0_COL_LP_5p_N1__CTACGTCCAAGCCGTC-1	3.10174	6.15021
001-103_T0_COL_LP_5p_N1__CCGGTAGTCATCGCTC-1	4.16366	7.66618
001-103_T0_COL_LP_5p_N1__CAACCAAAGCGCCTCA-1	4.46892	6.26334
001-103_T0_COL_LP_5p_N1__CGCTTCAAGACCTAGG-1	5.71076	5.37998
001-103_T0_COL_LP_5p_N1__GGATGTTAGTACGTTC-1	5.4236	5.58413
001-103_T0_COL_LP_5p_N1__AGTAGTCGTCCTCTTG-1	5.02739	6.0043
001-103_T0_COL_LP_5p_N1__TGACTAGAGGAATTAC-1	4.0309	6.16023
001-103_T0_COL_LP_5p_N1__TGTTCCGAGCAGGTCA-1	2.51133	6.46866
001-103_T0_COL_LP_5p_N1__CAGAGAGTCAGCGATT-1	2.75776	6.77152
001-103_T0_COL_LP_5p_N1__GCGGGTTCACCATCCT-1	5.46422	5.91456
001-103_T0_COL_LP_5p_N1__TAGTGGTGTCTCTTTA-1	5.11389	5.40674
001-103_T0_COL_LP_5p_N1__ATCTACTCAGCCAGAA-1	5.01726	7.19296
001-103_T0_COL_LP_5p_N1__GTCGTAAAGGCATGGT-1	2.61066	6.8974
001-103_T0_COL_LP_5p_N1__CAGATCATCGTCGTTC-1	5.09181	5.74862
001-103_T0_COL_LP_5p_N1__GCTGCAGTCACAATGC-1	5.58004	5.6213
001-103_T0_COL_LP_5p_N1__AACTGGTGTGAGCGAT-1	5.91578	7.02683
001-103_T0_COL_LP_5p_N1__ATCGAGTAGGAGTACC-1	5.34645	5.84366
001-103_T0_COL_LP_5p_N1__CAAGTTGCAAATTGCC-1	4.69117	5.34205
001-103_T0_COL_LP_5p_N1__TACGGGCGTCTTCTCG-1	4.08279	6.02965
001-103_T0_COL_LP_5p_N1__TCTTTCCTCCACTCCA-1	4.03112	6.06705
001-103_T0_COL_LP_5p_N1__TGGCGCAAGAACAACT-1	3.89646	5.94971
001-103_T0_COL_LP_5p_N1__ATCCGAAGTCCATGAT-1	3.8806	5.76112
001-103_T0_COL_LP_5p_N1__AACGTTGAGCTAAGAT-1	3.97702	6.41399
001-103_T0_COL_LP_5p_N1__ACGAGGACAAGTTGTC-1	5.86864	6.7538
001-103_T0_COL_LP_5p_N1__CGTGAGCAGGTTCCTA-1	2.69194	5.96501
001-103_T0_COL_LP_5p_N1__AGATCTGTCGACCAGC-1	4.47516	6.05583
001-103_T0_COL_LP_5p_N1__CAGAATCCAGTCACTA-1	5.89416	5.31054
001-103_T0_COL_LP_5p_N1__CCTTCGAAGAACAATC-1	4.09143	6.29771
001-103_T0_COL_LP_5p_N1__CGTGTAATCCCAAGTA-1	2.84377	6.9121
001-103_T0_COL_LP_5p_N1__TAAACCGCAAGGTTCT-1	2.53961	6.01282
001-103_T0_COL_LP_5p_N1__GAACATCCATTTCACT-1	2.79248	6.73152
001-103_T0_COL_LP_5p_N1__TGTGGTAGTAGCACGA-1	3.1555	6.71368
001-103_T0_COL_LP_5p_N1__GGGACCTCAGTCCTTC-1	2.8697	7.01521
001-103_T0_COL_LP_5p_N1__GGATTACTCGCTTAGA-1	5.13898	5.63859
001-103_T0_COL_LP_5p_N1__CCTTTCTAGAGTACCG-1	5.35201	4.64841
001-103_T0_COL_LP_5p_N1__CTGATAGTCCAGATCA-1	5.1988	6.48504
001-103_T0_COL_LP_5p_N1__ATAACGCGTAGGCATG-1	3.37912	6.13301
001-103_T0_COL_LP_5p_N1__CTTTGCGTCAGGCAAG-1	2.37454	6.23628
001-103_T0_COL_LP_5p_N1__ACGGGTCAGGAGTACC-1	2.87449	7.24264
001-103_T0_COL_LP_5p_N1__GATCGCGGTCTTGTCC-1	2.89496	6.88302
001-103_T0_COL_LP_5p_N1__CACACCTGTGTTCGAT-1	4.90185	5.14385
001-103_T0_COL_LP_5p_N1__CACCTTGAGCGATATA-1	5.56587	5.45105
001-103_T0_COL_LP_5p_N1__CCTTCCCGTAGCTGCC-1	4.7141	7.48702
001-103_T0_COL_LP_5p_N1__TGTGTTTCAGGTGGAT-1	4.31685	7.42936
001-103_T0_COL_LP_5p_N1__TGACGGCAGAGTCTGG-1	5.69304	6.72933
001-103_T0_COL_LP_5p_N1__TGCTGCTGTAGCCTCG-1	4.63488	4.84784
001-103_T0_COL_LP_5p_N1__CATATGGTCTTGTACT-1	3.15754	6.43561
001-103_T0_COL_LP_5p_N1__ACCAGTAGTGCATCTA-1	5.27476	5.39413
001-103_T0_COL_LP_5p_N1__CTCTGGTAGGGCTTGA-1	2.76782	6.73098
001-103_T0_COL_LP_5p_N1__GGAACTTTCCGCTGTT-1	2.93761	6.97961
001-103_T0_COL_LP_5p_N1__GATCAGTCATGTCTCC-1	4.22904	6.39416
001-103_T0_COL_LP_5p_N1__ATCATGGCAAGCGTAG-1	5.82464	5.71843
001-103_T0_COL_LP_5p_N1__TGACTTTCAGTTTACG-1	2.90677	6.98674
001-103_T0_COL_LP_5p_N1__CGTGAGCAGATGTGGC-1	2.80437	6.51848
001-103_T0_COL_LP_5p_N1__ACTTTCATCAATCACG-1	4.65554	7.31384
001-103_T0_COL_LP_5p_N1__GTGGGTCGTTACGACT-1	3.75663	6.71829
001-103_T0_COL_LP_5p_N1__GACCTGGCAGGAACGT-1	2.27913	6.6787
001-103_T0_COL_LP_5p_N1__CTGCTGTAGTAGGTGC-1	2.86601	6.43616
001-103_T0_COL_LP_5p_N1__CGTTAGATCATCGCTC-1	2.3536	6.16389
001-103_T0_COL_LP_5p_N1__CACACTCCATTGCGGC-1	1.58916	5.32002
001-103_T0_COL_LP_5p_N1__CTTGGCTTCCTTGCCA-1	3.19973	6.30224
001-103_T0_COL_LP_5p_N1__AACTCTTAGATGTGTA-1	3.09249	7.01348
001-103_T0_COL_LP_5p_N1__TATCTCAGTTGTGGCC-1	2.50747	6.92776
001-103_T0_COL_LP_5p_N1__GTTCATTGTCATGCAT-1	5.50417	7.10073
001-103_T0_COL_LP_5p_N1__CTAGAGTCAGCTCCGA-1	4.42265	7.33385
001-103_T0_COL_LP_5p_N1__ACTGTCCTCATTATCC-1	4.152	7.25816
001-103_T0_COL_LP_5p_N1__AAACGGGGTATCAGTC-1	5.33757	5.60497
001-103_T0_COL_LP_5p_N1__AGCAGCCTCAGGTAAA-1	5.15802	8.74397
001-103_T0_COL_LP_5p_N1__CCTTTCTTCTCTTATG-1	2.7816	6.21024
001-103_T0_COL_LP_5p_N1__GCGCGATCAGCTGCAC-1	4.26037	5.92543
001-103_T0_COL_LP_5p_N1__CTTAGGATCCGCGGTA-1	3.83954	5.29743
001-103_T0_COL_LP_5p_N1__ACATGGTGTGCACCAC-1	5.71974	5.77433
001-103_T0_COL_LP_5p_N1__CCTAAAGGTAGGACAC-1	3.0359	5.90322
001-103_T0_COL_LP_5p_N1__GCCAAATAGGTGTGGT-1	3.34303	6.46863
001-103_T0_COL_LP_5p_N1__GCGGGTTAGTGACTCT-1	3.76899	7.61751
001-103_T0_COL_LP_5p_N1__ATTGGACGTTCCACTC-1	3.0232	6.33618
001-103_T0_COL_LP_5p_N1__TGATTTCCAGCTATTG-1	5.33642	5.02759
001-103_T0_COL_LP_5p_N1__GGGTTGCAGAGCTTCT-1	3.40235	6.19099
001-103_T0_COL_LP_5p_N1__ACTATCTGTAATCGTC-1	5.04267	7.80911
001-103_T0_COL_LP_5p_N1__ACTGCTCTCACTTCAT-1	4.47777	7.26225
001-103_T0_COL_LP_5p_N1__TTCTCAATCCACGAAT-1	5.01049	7.53802
001-103_T0_COL_LP_5p_N1__CTCAGAATCGACCAGC-1	3.82616	5.12721
001-103_T0_COL_LP_5p_N1__AGCGTATGTTGCTCCT-1	4.312	5.72159
001-103_T0_COL_LP_5p_N1__GACTAACTCCTCATTA-1	5.31394	7.1043
001-103_T0_COL_LP_5p_N1__GCACTCTCAGCCTTGG-1	4.10543	7.97158
001-103_T0_COL_LP_5p_N1__TCAACGATCTTTCCTC-1	4.32513	6.72156
001-103_T0_COL_LP_5p_N1__CGAGCCACACCGGAAA-1	4.09285	5.50025
001-103_T0_COL_LP_5p_N1__CTGATAGTCGGAAATA-1	4.97257	7.34615
001-103_T0_COL_LP_5p_N1__CGATGGCTCAATCACG-1	3.50411	5.29236
001-103_T0_COL_LP_5p_N1__CACACTCCATGTTGAC-1	3.91973	7.43821
001-103_T0_COL_LP_5p_N1__GCACATACACAGAGGT-1	4.15997	6.63411
001-103_T0_COL_LP_5p_N1__CCGTACTCATGTCTCC-1	3.96218	6.33659
001-103_T0_COL_LP_5p_N1__CTCGTACTCTGCGTAA-1	4.20373	5.23423
001-103_T0_COL_LP_5p_N1__GCATGATAGGGAAACA-1	3.16756	6.7217
001-103_T0_COL_LP_5p_N1__GTTCATTTCCCTAACC-1	5.20717	7.26408
001-103_T0_COL_LP_5p_N1__GGTGTTATCAGTTAGC-1	3.43902	6.82156
001-103_T0_COL_LP_5p_N1__ACTGATGAGTATGACA-1	2.41624	6.67542
001-103_T0_COL_LP_5p_N1__AAAGCAAGTTAGAACA-1	5.67059	5.78198
001-103_T0_COL_LP_5p_N1__TAAACCGGTTCGTTGA-1	4.47722	7.42629
001-103_T0_COL_LP_5p_N1__CCTTACGCATACAGCT-1	3.11547	7.28917
001-103_T0_COL_LP_5p_N1__GGGATGACAGTTTACG-1	2.90951	6.38992
001-103_T0_COL_LP_5p_N1__GGACAAGGTTAAGAAC-1	3.16478	6.32086
001-103_T0_COL_LP_5p_N1__AACTGGTCACGAGAGT-1	3.52023	5.38847
001-103_T0_COL_LP_5p_N1__ATTCTACTCCATTCTA-1	3.43101	5.12543
001-103_T0_COL_LP_5p_N1__ATAAGAGTCGACGGAA-1	5.14461	6.13971
001-103_T0_COL_LP_5p_N1__GCCAAATCATGCTGGC-1	3.80077	5.24747
001-103_T0_COL_LP_5p_N1__TTTGCGCAGCTGATAA-1	4.42093	5.38305
001-103_T0_COL_LP_5p_N1__CGAGAAGTCATCTGTT-1	2.73708	6.41645
001-103_T0_COL_LP_5p_N1__CTAGAGTCACGAAGCA-1	3.25903	6.00711
001-103_T0_COL_LP_5p_N1__CGAGAAGAGCGTAATA-1	4.42237	7.60163
001-103_T0_COL_LP_5p_N1__TTCCCAGAGTACGTAA-1	2.57173	6.86408
001-103_T0_COL_LP_5p_N1__CAGCCGAAGCGTGAGT-1	3.47666	5.22434
001-103_T0_COL_LP_5p_N1__CTTTGCGTCAGCTTAG-1	5.3173	6.44917
001-103_T0_COL_LP_5p_N1__TCCCGATGTATCGCAT-1	4.84671	5.4611
001-103_T0_COL_LP_5p_N1__AGGGTGACAGGCAGTA-1	5.78014	5.3564
001-103_T0_COL_LP_5p_N1__CGGAGTCTCCTTTCGG-1	4.03832	6.44857
001-103_T0_COL_LP_5p_N1__TGACGGCTCACATACG-1	2.71601	6.78669
001-103_T0_COL_LP_5p_N1__TTAGGACGTAGCGTGA-1	4.93788	7.41481
001-103_T0_COL_LP_5p_N1__ACTGATGGTCCTCCAT-1	1.97875	5.45357
001-103_T0_COL_LP_5p_N1__CGTGAGCTCAGCTGGC-1	4.71076	6.64021
001-103_T0_COL_LP_5p_N1__TCTCTAAGTACATGTC-1	3.65345	6.55267
001-103_T0_COL_LP_5p_N1__TACGGATAGCTGTCTA-1	3.00736	6.89684
001-103_T0_COL_LP_5p_N1__CTTAGGAGTAGCGTGA-1	4.47198	6.37457
001-103_T0_COL_LP_5p_N1__CTGAAACAGTCAATAG-1	1.95553	5.31067
001-103_T0_COL_LP_5p_N1__CCACGGACACGGCCAT-1	1.93307	5.23995
001-103_T0_COL_LP_5p_N1__CTCGTCATCGTTTATC-1	3.54167	6.72674
001-103_T0_COL_LP_5p_N1__ACACTGAAGGACAGAA-1	4.57205	7.99479
001-103_T0_COL_LP_5p_N1__TAGTGGTAGATAGCAT-1	3.29742	5.95218
001-103_T0_COL_LP_5p_N1__GGAAAGCAGCACACAG-1	3.756	5.36535
001-103_T0_COL_LP_5p_N1__CTACACCAGACAGACC-1	3.34981	5.43209
001-103_T0_COL_LP_5p_N1__CGAACATCACCACGTG-1	2.78177	6.3429
001-103_T0_COL_LP_5p_N1__GGAGCAATCCTGTAGA-1	2.81122	6.53811
001-103_T0_COL_LP_5p_N1__GTACTTTCACCGAAAG-1	3.79661	5.41831
001-103_T0_COL_LP_5p_N1__ACTGCTCTCATGGTCA-1	5.62718	5.61097
001-103_T0_COL_LP_5p_N1__TGGCTGGTCCTATTCA-1	3.23591	6.74357
001-103_T0_COL_LP_5p_N1__TGTATTCAGTGTCCAT-1	5.22299	5.44155
001-103_T0_COL_LP_5p_N1__GACGGCTAGTGCCAGA-1	4.14071	6.79329
001-103_T0_COL_LP_5p_N1__GGGCACTGTACCGTAT-1	2.89703	6.67497
001-103_T0_COL_LP_5p_N1__TTAGGCAAGGCAATTA-1	4.11651	7.3948
001-103_T0_COL_LP_5p_N1__CGCGTTTTCACTATTC-1	2.96009	7.13305
001-103_T0_COL_LP_5p_N1__TATTACCTCGCGATCG-1	1.95225	5.63893
001-103_T0_COL_LP_5p_N1__CAGCGACAGAGGGCTT-1	5.81815	6.5224
001-103_T0_COL_LP_5p_N1__CTCCTAGAGTTGTAGA-1	5.69325	5.79268
001-103_T0_COL_LP_5p_N1__CATGCCTAGGACACCA-1	2.87371	5.82217
001-103_T0_COL_LP_5p_N1__CTGTGCTAGGCATTGG-1	3.83835	5.17777
001-103_T0_COL_LP_5p_N1__CACAAACCACGGATAG-1	4.64629	5.47688
001-103_T0_COL_LP_5p_N1__GACGTTAAGCTAACAA-1	3.42499	6.55806
001-103_T0_COL_LP_5p_N1__TGCGCAGGTCTTCTCG-1	3.56236	4.93092
001-103_T0_COL_LP_5p_N1__TGTATTCTCCGTTGCT-1	3.44676	6.37382
001-103_T0_COL_LP_5p_N1__CATATGGCATCGTCGG-1	4.82464	5.17463
001-103_T0_COL_LP_5p_N1__TTCCCAGCAACGATGG-1	5.68663	7.38037
001-103_T0_COL_LP_5p_N1__AAACCTGTCTAACTGG-1	3.98494	5.96296
001-103_T0_COL_LP_5p_N1__CGACTTCGTAAATACG-1	5.84609	7.00157
001-103_T0_COL_LP_5p_N1__CCAATCCAGATGTTAG-1	4.34218	5.07939
001-103_T0_COL_LP_5p_N1__CGCTTCACAATAGAGT-1	3.03934	6.9636
001-103_T0_COL_LP_5p_N1__TACTTGTCACAACGCC-1	2.80782	6.57285
001-103_T0_COL_LP_5p_N1__GCGCCAAAGTACCGGA-1	4.41189	7.6441
001-103_T0_COL_LP_5p_N1__CGGAGTCGTGGCGAAT-1	4.58988	6.46717
001-103_T0_COL_LP_5p_N1__CCACCTAAGATGGCGT-1	3.7948	4.99451
001-103_T0_COL_LP_5p_N1__GTCACAACACATGACT-1	3.25649	6.94521
001-103_T0_COL_LP_5p_N1__CTTAGGAAGGAGTACC-1	4.52999	7.20401
001-103_T0_COL_LP_5p_N1__TTCGGTCCACGGTAGA-1	3.0071	6.70572
001-103_T0_COL_LP_5p_N1__CTGCCTACATCACGAT-1	2.98546	7.06951
001-103_T0_COL_LP_5p_N1__CCGTTCAGTGTGAATA-1	3.91949	5.81087
001-103_T0_COL_LP_5p_N1__CGATTGAGTGGGTATG-1	2.93418	7.16809
001-103_T0_COL_LP_5p_N1__GAACCTATCCTCAACC-1	5.36262	6.43602
001-103_T0_COL_LP_5p_N1__AAGACCTTCCGTCAAA-1	5.421	6.7183
001-103_T0_COL_LP_5p_N1__GCTTCCAGTAAGCACG-1	5.32084	7.62503
001-103_T0_COL_LP_5p_N1__GACGTGCTCATGTCCC-1	2.9411	6.73585
001-103_T0_COL_LP_5p_N1__TTCTTAGTCTTCGAGA-1	4.34268	7.21555
001-103_T0_COL_LP_5p_N1__CAACCAACAGTCTTCC-1	3.17555	7.12968
001-103_T0_COL_LP_5p_N1__CGACTTCAGAAGGGTA-1	4.38612	7.05778
001-103_T0_COL_LP_5p_N1__CGAACATGTGCAACGA-1	4.77791	5.83858
001-103_T0_COL_LP_5p_N1__TGAGAGGTCACGGTTA-1	2.84042	6.92902
001-103_T0_COL_LP_5p_N1__ACGCCAGGTGTCGCTG-1	3.66526	6.27014
001-103_T0_COL_LP_5p_N1__GAAACTCTCCTCGCAT-1	2.62655	5.46137
001-103_T0_COL_LP_5p_N1__ATTGGTGTCAAAGACA-1	2.2044	5.55838
001-103_T0_COL_LP_5p_N1__GCTTCCAAGTTGAGTA-1	4.40144	5.86206
001-103_T0_COL_LP_5p_N1__TCTTTCCAGGAGCGTT-1	4.2808	6.22802
001-103_T0_COL_LP_5p_N1__ACAGCCGGTTTGTGTG-1	4.9643	4.832
001-103_T0_COL_LP_5p_N1__TTCTCCTAGGATGTAT-1	4.26517	6.88946
001-103_T0_COL_LP_5p_N1__ACGGGTCTCGTTACGA-1	3.40917	5.60897
001-103_T0_COL_LP_5p_N1__CTGTGCTAGCGTAATA-1	3.30325	6.13189
001-103_T0_COL_LP_5p_N1__CTCAGAAGTCGAAAGC-1	4.02576	7.58878
001-103_T0_COL_LP_5p_N1__CATCGGGAGCTGAACG-1	4.64076	6.00004
001-103_T0_COL_LP_5p_N1__CTTACCGAGGGTCTCC-1	4.05401	6.15873
001-103_T0_COL_LP_5p_N1__TTTACTGGTATATCCG-1	5.18731	7.4346
001-103_T0_COL_LP_5p_N1__CTCTGGTCAAACCTAC-1	3.2601	7.02427
001-103_T0_COL_LP_5p_N1__TCCCGATCAAATACAG-1	3.28083	6.81292
001-103_T0_COL_LP_5p_N1__ACTGAACAGAAGCCCA-1	3.5492	5.26258
001-103_T0_COL_LP_5p_N1__GACGTGCCATGAGCGA-1	3.36285	6.63905
001-103_T0_COL_LP_5p_N1__GCGACCACAATGGAAT-1	3.73658	5.62829
001-103_T0_COL_LP_5p_N1__GTACTCCGTTTGACAC-1	2.62881	6.57743
001-103_T0_COL_LP_5p_N1__GCTGCTTTCATAACCG-1	2.63714	6.84172
001-103_T0_COL_LP_5p_N1__ACGAGCCCATTCTTAC-1	4.72924	6.27469
001-103_T0_COL_LP_5p_N1__GACAGAGAGTCAATAG-1	5.38643	7.32896
001-103_T0_COL_LP_5p_N1__TGGGAAGCACAGGAGT-1	4.22175	5.74888
001-103_T0_COL_LP_5p_N1__CGATGTATCAGTTTGG-1	3.63796	6.64002
001-103_T0_COL_LP_5p_N1__CGGTTAATCGGTGTTA-1	2.81533	6.86508
001-103_T0_COL_LP_5p_N1__GTCATTTAGAAACCAT-1	2.98677	6.60267
001-103_T0_COL_LP_5p_N1__CTCTACGCAGTACACT-1	4.52606	6.84564
001-103_T0_COL_LP_5p_N1__TATCTCACACACGCTG-1	4.38215	7.83008
001-103_T0_COL_LP_5p_N1__TGACTAGGTATGAATG-1	5.07341	7.5089
001-103_T0_COL_LP_5p_N1__AGTTGGTTCCTGCCAT-1	3.81073	7.40043
001-103_T0_COL_LP_5p_N1__TAAGCGTCAACACGCC-1	4.75302	6.30299
001-103_T0_COL_LP_5p_N1__ATAAGAGAGCGTCAAG-1	3.68013	5.36076
001-103_T0_COL_LP_5p_N1__GTCCTCACACGTCTCT-1	5.2399	6.18099
001-103_T0_COL_LP_5p_N1__CAGCGACGTTATCGGT-1	4.7591	5.40799
001-103_T0_COL_LP_5p_N1__CATCAAGCATCACCCT-1	3.01775	6.35001
001-103_T0_COL_LP_5p_N1__TGACAACCAAGGTGTG-1	3.64655	6.0715
001-103_T0_COL_LP_5p_N1__CCGTGGAAGTCCAGGA-1	2.77135	6.8432
001-103_T0_COL_LP_5p_N1__GCTGGGTTCCGTAGTA-1	4.72568	6.06999
001-103_T0_COL_LP_5p_N1__CTCCTAGTCATGTAGC-1	2.16351	6.10943
001-103_T0_COL_LP_5p_N1__CGAGCACCAAGACACG-1	3.1459	6.1517
001-103_T0_COL_LP_5p_N1__AGTGTCAAGATGTAAC-1	2.89095	6.21286
001-103_T0_COL_LP_5p_N1__ATAACGCCATTAACCG-1	4.11934	6.71754
001-103_T0_COL_LP_5p_N1__CGGGTCAGTATCACCA-1	4.77516	6.33025
001-103_T0_COL_LP_5p_N1__ATCCACCCAGTCAGAG-1	5.33484	6.20152
001-103_T0_COL_LP_5p_N1__TGGGAAGTCAAGATCC-1	5.15642	6.75021
001-103_T0_COL_LP_5p_N1__GGATTACAGTGACTCT-1	4.82466	4.87181
001-103_T0_COL_LP_5p_N1__TCAGGATTCCGTACAA-1	5.51517	6.76259
001-103_T0_COL_LP_5p_N1__TCAGCAACACAGCCCA-1	5.46481	7.528
001-103_T0_COL_LP_5p_N1__GGCTGGTGTTTGTGTG-1	5.52699	6.40833
001-103_T0_COL_LP_5p_N1__ACACCAAGTAGGGTAC-1	4.39568	5.93142
001-103_T0_COL_LP_5p_N1__ACTGTCCGTCTCCATC-1	2.64303	6.57871
001-103_T0_COL_LP_5p_N1__TAAGTGCCACGAGAGT-1	3.59778	6.12035
001-103_T0_COL_LP_5p_N1__TCTCTAAGTACAAGTA-1	4.02932	5.58507
001-103_T0_COL_LP_5p_N1__TGAGCATCATCGACGC-1	2.81743	7.03318
001-103_T0_COL_LP_5p_N1__AACTCTTCAACACCCG-1	4.27892	6.64101
001-103_T0_COL_LP_5p_N1__AAGACCTTCTCACATT-1	5.51277	7.25595
001-103_T0_COL_LP_5p_N1__CCTTTCTCAGGCAGTA-1	2.76039	7.10363
001-103_T0_COL_LP_5p_N1__GACTGCGGTCTAAACC-1	5.44668	7.05004
001-103_T0_COL_LP_5p_N1__CGGACTGTCCTGCCAT-1	3.57965	6.55672
001-103_T0_COL_LP_5p_N1__CTCGAAATCGGTGTTA-1	4.82785	6.19266
001-103_T0_COL_LP_5p_N1__ACGCCGAAGAGCAATT-1	4.14351	6.27361
001-103_T0_COL_LP_5p_N1__GTGCTTCCACTACAGT-1	3.48686	6.26915
001-103_T0_COL_LP_5p_N1__TCTCTAATCGACCAGC-1	4.60578	6.60098
001-103_T0_COL_LP_5p_N1__CCTAAAGTCCGCGCAA-1	4.25023	6.74343
001-103_T0_COL_LP_5p_N1__GGATTACAGCTGCAAG-1	2.60162	6.84365
001-103_T0_COL_LP_5p_N1__CACATTTTCATGCATG-1	5.46134	5.71795
001-103_T0_COL_LP_5p_N1__GTTCTCGTCACCATAG-1	2.89087	6.89536
001-103_T0_COL_LP_5p_N1__TGTGGTATCCCAAGTA-1	3.34073	6.41839
001-103_T0_COL_LP_5p_N1__CACAGGCAGACAGAGA-1	5.30841	5.73054
001-103_T0_COL_LP_5p_N1__TAGCCGGTCGGCATCG-1	3.18389	6.80153
001-103_T0_COL_LP_5p_N1__CGCGGTACAATTCCTT-1	5.87784	5.9461
001-103_T0_COL_LP_5p_N1__GGATGTTTCTCCCTGA-1	3.32429	6.48645
001-103_T0_COL_LP_5p_N1__TAAGTGCAGGCAAAGA-1	4.0149	6.49557
001-103_T0_COL_LP_5p_N1__CCGTACTTCTGTCCGT-1	2.02095	5.33608
001-103_T0_COL_LP_5p_N1__CACAAACAGCCAGTTT-1	3.04639	6.50645
001-103_T0_COL_LP_5p_N1__CTACGTCAGCGTTTAC-1	5.17909	6.05759
001-103_T0_COL_LP_5p_N1__CCTACCATCCACGAAT-1	4.73444	7.43319
001-103_T0_COL_LP_5p_N1__CATCCACAGATGTAAC-1	4.1755	6.28596
001-103_T0_COL_LP_5p_N1__CGGACTGCAACTGGCC-1	5.12467	7.21665
001-103_T0_COL_LP_5p_N1__TGCGCAGCACAGAGGT-1	2.78526	6.43952
001-103_T0_COL_LP_5p_N1__GACCAATAGACAATAC-1	3.62689	6.24789
001-103_T0_COL_LP_5p_N1__CTCGGAGTCCTTGACC-1	5.35088	5.52121
001-103_T0_COL_LP_5p_N1__GGGTCTGGTCAACTGT-1	3.35285	6.08946
001-103_T0_COL_LP_5p_N1__CATTCGCGTTGCGCAC-1	4.61845	5.92164
001-103_T0_COL_LP_5p_N1__GATTCAGGTTCAGACT-1	3.94147	5.62169
001-103_T0_COL_LP_5p_N1__ACGCAGCTCTTAGCCC-1	5.51063	6.85414
001-103_T0_COL_LP_5p_N1__TTAGGCATCCACGACG-1	3.595	5.31047
001-103_T0_COL_LP_5p_N1__TTTCCTCAGGTTCCTA-1	4.62357	6.28099
001-103_T0_COL_LP_5p_N1__TGGCCAGCAGCTGCAC-1	5.57163	5.95288
001-103_T0_COL_LP_5p_N1__GGTATTGAGTGTACCT-1	3.11875	5.21463
001-103_T0_COL_LP_5p_N1__CACAGTAGTAACGACG-1	3.18367	6.73595
001-103_T0_COL_LP_5p_N1__CGCGGTACACGCCAGT-1	3.29745	5.97657
001-103_T0_COL_LP_5p_N1__CCACCTATCCTCAACC-1	3.73312	5.30931
001-103_T0_COL_LP_5p_N1__TCTTCGGTCATAACCG-1	3.67306	5.18704
001-103_T0_COL_LP_5p_N1__AGATCTGCATCACAAC-1	2.74396	6.7081
001-103_T0_COL_LP_5p_N1__CCTACCATCTGGGCCA-1	4.4878	6.51488
001-103_T0_COL_LP_5p_N1__GGCAATTGTAGCGTCC-1	1.6575	5.71534
001-103_T0_COL_LP_5p_N1__ACACCGGGTCACTGGC-1	4.53374	6.72715
001-103_T0_COL_LP_5p_N1__GGCTCGATCACTTCAT-1	5.46946	6.49759
001-103_T0_COL_LP_5p_N1__GCATGCGAGAGTTGGC-1	4.12759	6.84077
001-103_T0_COL_LP_5p_N1__TTTCCTCTCTGTCCGT-1	4.09328	6.01878
001-103_T0_COL_LP_5p_N1__AGGTCATAGCTGCAAG-1	4.20299	6.26446
001-103_T0_COL_LP_5p_N1__ATTGGACTCCCGGATG-1	4.11776	7.45018
001-103_T0_COL_LP_5p_N1__TACTTGTGTCAAGCGA-1	5.64333	6.90441
001-103_T0_COL_LP_5p_N1__CCTACCAGTCTGATCA-1	3.97242	5.24263
001-103_T0_COL_LP_5p_N1__GGGAGATAGTTCGCAT-1	4.52414	6.02177
001-103_T0_COL_LP_5p_N1__GGATGTTTCGATCCCT-1	2.71172	6.434
001-103_T0_COL_LP_5p_N1__ACAGCTAAGTCATCCA-1	3.0164	6.75185
001-103_T0_COL_LP_5p_N1__CGATCGGTCTGTTTGT-1	2.39955	6.18204
001-103_T0_COL_LP_5p_N1__GCAGTTAGTCCGAGTC-1	2.97673	6.41365
001-103_T0_COL_LP_5p_N1__GATGCTAGTCTAACGT-1	4.15853	6.47244
001-103_T0_COL_LP_5p_N1__TATTACCGTTGTCTTT-1	5.70577	5.53842
001-103_T0_COL_LP_5p_N1__ATCGAGTTCTTCGGTC-1	2.67252	6.62237
001-103_T0_COL_LP_5p_N1__GAAACTCCAAGCGAGT-1	2.02158	5.42203
001-103_T0_COL_LP_5p_N1__TGCTGCTTCTCCAACC-1	3.00522	7.6912
001-103_T0_COL_LP_5p_N1__CGTAGCGTCCAAATGC-1	2.99661	6.55159
001-103_T0_COL_LP_5p_N1__CTGATAGAGTGGTAGC-1	2.15199	5.29329
001-103_T0_COL_LP_5p_N1__GGGACCTCAAGAAGAG-1	4.58098	7.59734
001-103_T0_COL_LP_5p_N1__GGATGTTAGTTGTAGA-1	2.99429	6.33306
001-103_T0_COL_LP_5p_N1__CTTTGCGTCCGCAGTG-1	3.57028	6.40631
001-103_T0_COL_LP_5p_N1__CTCCTAGAGTGCAAGC-1	3.84081	7.54094
001-103_T0_COL_LP_5p_N1__GCTGCAGGTGTGCCTG-1	2.66108	6.79517
001-103_T0_COL_LP_5p_N1__CGACTTCTCCGAACGC-1	3.32932	6.10233
001-103_T0_COL_LP_5p_N1__CACCTTGTCAGCACAT-1	5.79543	6.56078
001-103_T0_COL_LP_5p_N1__TCAGGTAGTCAATGTC-1	2.44629	5.86722
001-103_T0_COL_LP_5p_N1__AGCGTATGTCCATCCT-1	4.2841	5.5695
001-103_T0_COL_LP_5p_N1__CCTAGCTGTTAAGATG-1	3.95804	7.18895
001-103_T0_COL_LP_5p_N1__GCCAAATAGGTCATCT-1	2.89836	6.94649
001-103_T0_COL_LP_5p_N1__GTACTTTGTCACTTCC-1	5.35228	7.43874
001-103_T0_COL_LP_5p_N1__TGCCCATTCCGAGCCA-1	5.79529	7.18095
001-103_T0_COL_LP_5p_N1__CCTACCAAGACCTTTG-1	4.9455	7.76181
001-103_T0_COL_LP_5p_N1__GTACGTATCGCCATAA-1	3.08572	6.36524
001-103_T0_COL_LP_5p_N1__CATCGAAAGTGCCAGA-1	3.20337	7.0266
001-103_T0_COL_LP_5p_N1__AAAGCAAGTAATCACC-1	4.10188	5.48771
001-103_T0_COL_LP_5p_N1__ATTCTACCACCCTATC-1	2.52179	5.75365
001-103_T0_COL_LP_5p_N1__CCGTTCAAGAGGTTAT-1	4.26092	7.32165
001-103_T0_COL_LP_5p_N1__AAAGCAACACCACCAG-1	3.47302	5.5901
001-103_T0_COL_LP_5p_N1__TGCCCATAGTTGTCGT-1	3.62289	6.05659
001-103_T0_COL_LP_5p_N1__CCCAGTTCAGTAGAGC-1	6.03716	6.76257
001-103_T0_COL_LP_5p_N1__CGTAGCGAGCTAAGAT-1	3.9673	6.2385
001-103_T0_COL_LP_5p_N1__GACACGCGTATAGGGC-1	4.18229	6.67519
001-103_T0_COL_LP_5p_N1__AAAGATGAGCGGCTTC-1	5.12348	5.96838
001-103_T0_COL_LP_5p_N1__CAGATCATCAACTCTT-1	5.43853	6.37092
001-103_T0_COL_LP_5p_N1__AGCAGCCAGCGAAGGG-1	2.8691	6.71862
001-103_T0_COL_LP_5p_N1__ACATGGTGTGTGAAAT-1	4.13687	6.43053
001-103_T0_COL_LP_5p_N1__CTCGTCACACGGTTTA-1	2.98988	6.81587
001-103_T0_COL_LP_5p_N1__CGCTATCAGAGACGAA-1	2.63861	6.73621
001-103_T0_COL_LP_5p_N1__TCGTACCCAGTAAGAT-1	3.99058	6.18987
001-103_T0_COL_LP_5p_N1__GCAAACTAGACTGGGT-1	4.82949	5.30469
001-103_T0_COL_LP_5p_N1__CAACCTCTCACGGTTA-1	6.18357	6.65831
001-103_T0_COL_LP_5p_N1__TGCCAAAGTTAAGTAG-1	5.57439	5.27806
001-103_T0_COL_LP_5p_N1__AGTGTCACATAGGATA-1	2.73931	6.97915
001-103_T0_COL_LP_5p_N1__GTCAAGTCAACAACCT-1	4.51593	7.36974
001-103_T0_COL_LP_5p_N1__TAGAGCTCATCAGTCA-1	3.80976	6.27239
001-103_T0_COL_LP_5p_N1__GTCCTCAGTAAACACA-1	5.09125	6.15547
001-103_T0_COL_LP_5p_N1__CCTTCGATCGGGAGTA-1	4.93827	5.54691
001-103_T0_COL_LP_5p_N1__GTCCTCAGTTGAGGTG-1	2.78854	7.13486
001-103_T0_COL_LP_5p_N1__TAGAGCTTCCGTCATC-1	5.95181	5.35087
001-103_T0_COL_LP_5p_N1__TGACTAGTCGATGAGG-1	5.18058	5.65664
001-103_T0_COL_LP_5p_N1__CTCTAATAGTTCGCGC-1	2.82374	6.68821
001-103_T0_COL_LP_5p_N1__CCTTACGTCTTCATGT-1	5.95834	5.97506
001-103_T0_COL_LP_5p_N1__ACGCAGCGTGTCAATC-1	2.97574	5.97744
001-103_T0_COL_LP_5p_N1__CATTATCAGATGTTAG-1	2.83404	6.84478
001-103_T0_COL_LP_5p_N1__CCAGCGAAGTTCGCGC-1	2.02023	5.45666
001-103_T0_COL_LP_5p_N1__TTGCGTCAGCTAGTTC-1	5.12596	8.1194
001-103_T0_COL_LP_5p_N1__TTTGCGCAGCTTATCG-1	4.14422	6.83498
001-103_T0_COL_LP_5p_N1__CCACCTATCAACGCTA-1	3.15858	6.10661
001-103_T0_COL_LP_5p_N1__TAGGCATGTCACTGGC-1	4.96341	7.6904
001-103_T0_COL_LP_5p_N1__GTAGTCACAGGGCATA-1	2.72983	5.96384
001-103_T0_COL_LP_5p_N1__TGTCCCACAAACCCAT-1	5.44582	6.80565
001-103_T0_COL_LP_5p_N1__AGCGGTCGTTAAGACA-1	4.44494	5.91891
001-103_T0_COL_LP_5p_N1__ACGATACGTGTGACGA-1	2.42471	5.8123
001-103_T0_COL_LP_5p_N1__TGCACCTAGTCAAGCG-1	2.37274	5.31765
001-103_T0_COL_LP_5p_N1__CAGTCCTTCTATCCCG-1	2.66829	6.79201
001-103_T0_COL_LP_5p_N1__CAAGATCTCAACGGCC-1	4.72092	5.48241
001-103_T0_COL_LP_5p_N1__GCGGGTTGTCGAGTTT-1	5.29679	5.78116
001-103_T0_COL_LP_5p_N1__ACGAGCCGTTCCCGAG-1	4.38755	7.55738
001-103_T0_COL_LP_5p_N1__CCTCTGAGTGAAAGAG-1	4.948	7.388
001-103_T0_COL_LP_5p_N1__GTCACGGGTAGCTTGT-1	3.14002	6.86502
001-103_T0_COL_LP_5p_N1__TACGGTACACACCGCA-1	2.66348	6.36872
001-103_T0_COL_LP_5p_N1__GTCTCGTGTGGCTCCA-1	4.28434	6.21104
001-103_T0_COL_LP_5p_N1__AGAGCTTTCGCGTTTC-1	4.72306	5.3581
001-103_T0_COL_LP_5p_N1__TTGCCGTAGGCATGGT-1	6.12163	7.4281
001-103_T0_COL_LP_5p_N1__GCATGCGTCGCTGATA-1	5.56467	6.43564
001-103_T0_COL_LP_5p_N1__TCGCGTTCAAGAAAGG-1	3.64141	6.14131
001-103_T0_COL_LP_5p_N1__ACGCCAGAGATGCGAC-1	3.00039	7.15133
001-103_T0_COL_LP_5p_N1__GTTCATTTCTGACCTC-1	3.61845	5.14802
001-103_T0_COL_LP_5p_N1__TGCTACCTCGTTTGCC-1	3.36916	6.75465
001-103_T0_COL_LP_5p_N1__TTTCCTCGTCAGGACA-1	4.08156	5.9813
001-103_T0_COL_LP_5p_N1__ATGCGATGTTCGTCTC-1	4.29376	4.99745
001-103_T0_COL_LP_5p_N1__CAGAGAGCAAACCTAC-1	2.63062	6.76229
001-103_T0_COL_LP_5p_N1__TCGTACCTCTTGCCGT-1	3.21828	7.0467
001-103_T0_COL_LP_5p_N1__GCATGTATCTGCAAGT-1	5.25479	8.08964
001-103_T0_COL_LP_5p_N1__CGGGTCATCTTGTCAT-1	4.42116	5.86169
001-103_T0_COL_LP_5p_N1__GAGCAGATCAACACAC-1	6.00026	5.39384
001-103_T0_COL_LP_5p_N1__TCATTACTCAACTCTT-1	3.54208	6.00832
001-103_T0_COL_LP_5p_N1__GTGTGCGGTGGGTATG-1	2.5618	6.63191
001-103_T0_COL_LP_5p_N1__GTGTGCGGTGATGATA-1	3.26952	6.14487
001-103_T0_COL_LP_5p_N1__CATGCCTAGTTTAGGA-1	3.06146	6.7134
001-103_T0_COL_LP_5p_N1__TCAGCAATCCCTGACT-1	2.47671	5.4714
001-103_T0_COL_LP_5p_N1__TTGGCAAAGCTCAACT-1	4.26188	6.012
001-103_T0_COL_LP_5p_N1__GATCGCGAGTGCGTGA-1	2.37049	5.39801
001-103_T0_COL_LP_5p_N1__AGTGAGGTCCCTCAGT-1	2.99201	6.45059
001-103_T0_COL_LP_5p_N1__CACCTTGGTGCCTTGG-1	3.83868	5.43825
001-103_T0_COL_LP_5p_N1__TTGAACGGTCAGAATA-1	4.40659	5.89423
001-103_T0_COL_LP_5p_N1__ACGGCCACACTGTGTA-1	3.80805	5.90875
001-103_T0_COL_LP_5p_N1__GTTACAGTCGGAGCAA-1	1.96247	6.65289
001-103_T0_COL_LP_5p_N1__AATCGGTTCCATTCTA-1	3.69145	5.13622
001-103_T0_COL_LP_5p_N1__ACTGCTCCAGGAATCG-1	6.22684	6.71529
001-103_T0_COL_LP_5p_N1__TACACGACATGGGACA-1	2.83923	6.68507
001-103_T0_COL_LP_5p_N1__GATCGATCAGTGACAG-1	4.55146	7.25185
001-103_T0_COL_LP_5p_N1__CGGCTAGTCTAACTGG-1	3.17125	6.97436
001-103_T0_COL_LP_5p_N1__GACTACAAGGTGCAAC-1	4.1912	7.49683
001-103_T0_COL_LP_5p_N1__TCTCATACACTGTGTA-1	2.79373	6.4447
001-103_T0_COL_LP_5p_N1__CAAGAAAGTGCATCTA-1	5.92378	6.89341
001-103_T0_COL_LP_5p_N1__TGGCGCAGTAGCTCCG-1	2.88605	6.59649
001-103_T0_COL_LP_5p_N1__GGGCACTGTTTGACTG-1	5.0529	6.25257
001-103_T0_COL_LP_5p_N1__CGCCAAGCAGTAGAGC-1	3.0287	6.49461
001-103_T0_COL_LP_5p_N1__TATCTCAGTACAGTGG-1	2.69489	6.60171
001-103_T0_COL_LP_5p_N1__CCTATTAGTACATGTC-1	4.98812	7.68684
001-103_T0_COL_LP_5p_N1__ATCCGAACAGTCAGCC-1	4.15265	6.26488
001-103_T0_COL_LP_5p_N1__CGTGTCTTCATTTGGG-1	2.68281	6.56508
001-103_T0_COL_LP_5p_N1__TTCCCAGAGCGATTCT-1	2.44371	6.11395
001-103_T0_COL_LP_5p_N1__CCGTGGAAGTTAACGA-1	2.70277	6.54755
001-103_T0_COL_LP_5p_N1__TTCGGTCTCTGATACG-1	3.60803	7.07922
001-103_T0_COL_LP_5p_N1__TACTCATTCTTGCATT-1	2.88308	6.74919
001-103_T0_COL_LP_5p_N1__CGAATGTCAAGGGTCA-1	3.42632	6.73916
001-103_T0_COL_LP_5p_N1__TTCGAAGGTACCGAGA-1	4.51267	6.35483
001-103_T0_COL_LP_5p_N1__TAAGAGATCACATACG-1	4.21071	7.15381
001-103_T0_COL_LP_5p_N1__AGTCTTTCAACTGGCC-1	2.57853	5.85227
001-103_T0_COL_LP_5p_N1__CTCTACGGTTAAGACA-1	3.98998	6.13347
001-103_T0_COL_LP_5p_N1__CGATTGAAGTGGTCCC-1	3.85161	7.62389
001-103_T0_COL_LP_5p_N1__ATTTCTGCATACGCCG-1	3.12893	6.9413
001-103_T0_COL_LP_5p_N1__TACGGTATCTCGCTTG-1	2.77371	7.10368
001-103_T0_COL_LP_5p_N1__CAGTAACTCATTGCGA-1	3.95207	5.20091
001-103_T0_COL_LP_5p_N1__GCTGGGTTCTTGTCAT-1	5.07095	6.52162
001-103_T0_COL_LP_5p_N1__ACTTGTTAGGCTCTTA-1	4.11839	5.24107
001-103_T0_COL_LP_5p_N1__CTCAGAAGTCTCCACT-1	3.99786	7.74002
001-103_T0_COL_LP_5p_N1__TGCCAAAGTCGACTGC-1	4.81468	5.59289
001-103_T0_COL_LP_5p_N1__TTTACTGCACTTGGAT-1	5.22498	6.74476
001-103_T0_COL_LP_5p_N1__CTCGTACCACGGCTAC-1	5.39626	5.59808
001-103_T0_COL_LP_5p_N1__ATTATCCTCATGCATG-1	1.9865	5.2178
001-103_T0_COL_LP_5p_N1__CCGGTAGTCTGACCTC-1	5.58925	5.45812
001-103_T0_COL_LP_5p_N1__TACCTATGTAGCGCTC-1	3.69649	7.15213
001-103_T0_COL_LP_5p_N1__CATGGCGAGTGACTCT-1	1.99603	5.4268
001-103_T0_COL_LP_5p_N1__GACGGCTGTTACCAGT-1	3.0415	6.82873
001-103_T0_COL_LP_5p_N1__CCCAGTTGTGCAACTT-1	3.23292	6.92591
001-103_T0_COL_LP_5p_N1__TAAACCGTCAGCGATT-1	2.23352	5.49292
001-103_T0_COL_LP_5p_N1__AAGGTTCCAAGCCTAT-1	5.17311	6.1389
001-103_T0_COL_LP_5p_N1__CCACCTAGTCCTCTTG-1	3.05856	6.66936
001-103_T0_COL_LP_5p_N1__GTCAAGTGTGTGACGA-1	3.72711	6.51501
001-103_T0_COL_LP_5p_N1__AGCGTCGCATCCGCGA-1	2.5604	6.8166
001-103_T0_COL_LP_5p_N1__AATCCAGGTTCTGTTT-1	2.27443	6.39382
001-103_T0_COL_LP_5p_N1__ACATCAGTCGTACGGC-1	2.56775	6.25307
001-103_T0_COL_LP_5p_N1__AACTCCCTCGTTTAGG-1	5.44237	7.57217
001-103_T0_COL_LP_5p_N1__AGCTCCTGTCGGCACT-1	2.8065	7.07069
001-103_T0_COL_LP_5p_N1__CGGACACAGACCACGA-1	4.31057	6.22436
001-103_T0_COL_LP_5p_N1__CCGGGATGTTCCGTCT-1	4.50856	6.40451
001-103_T0_COL_LP_5p_N1__GTACTTTGTAAGTTCC-1	4.27494	6.25346
001-103_T0_COL_LP_5p_N1__CCTTACGTCTGCTGTC-1	3.40221	5.15289
001-103_T0_COL_LP_5p_N1__AGAGCTTAGAAGATTC-1	2.65363	6.92515
001-103_T0_COL_LP_5p_N1__TATTACCCATGCATGT-1	4.89154	5.45595
001-103_T0_COL_LP_5p_N1__GCCAAATCACGAAGCA-1	2.80186	6.37086
001-103_T0_COL_LP_5p_N1__TGCGCAGGTAAATACG-1	3.60091	5.82361
001-103_T0_COL_LP_5p_N1__GGCGACTTCTTGTACT-1	2.32102	5.99066
001-103_T0_COL_LP_5p_N1__GAGGTGAGTAATTGGA-1	5.53921	6.27852
001-103_T0_COL_LP_5p_N1__TACTTACTCATGCAAC-1	2.63392	6.86815
001-103_T0_COL_LP_5p_N1__ATTTCTGTCACTTACT-1	2.20047	6.31165
001-103_T0_COL_LP_5p_N1__CAGCGACTCATAGCAC-1	3.03693	6.54886
001-103_T0_COL_LP_5p_N1__GGGCACTGTAGCGCAA-1	5.38818	5.579
001-103_T0_COL_LP_5p_N1__TTGCGTCAGGCCCTCA-1	3.31421	5.32092
001-103_T0_COL_LP_5p_N1__TCTGAGAGTTAAGACA-1	6.32821	7.1216
001-103_T0_COL_LP_5p_N1__CAAGAAAAGGACATTA-1	3.51926	5.20922
001-103_T0_COL_LP_5p_N1__ACTTTCAAGCAGATCG-1	3.26189	6.82969
001-103_T0_COL_LP_5p_N1__TCCCGATGTCCTCCAT-1	1.65884	5.36084
001-103_T0_COL_LP_5p_N1__GATTCAGCACATTAGC-1	2.73297	6.25352
001-103_T0_COL_LP_5p_N1__GCACTCTCAGGAATCG-1	2.97923	6.57422
001-103_T0_COL_LP_5p_N1__TCAGCTCTCTCTAAGG-1	2.48927	5.77307
001-103_T0_COL_LP_5p_N1__GTCCTCAAGCTAACAA-1	3.15635	5.62815
001-103_T0_COL_LP_5p_N1__TTCTTAGCATGGGACA-1	5.91366	7.03392
001-103_T0_COL_LP_5p_N1__GACGGCTAGAGTGACC-1	3.27949	5.79187
001-103_T0_COL_LP_5p_N1__GCTTGAATCAATCACG-1	3.30114	6.81827
001-103_T0_COL_LP_5p_N1__GCGCAGTTCCATGAGT-1	2.15201	5.35147
001-103_T0_COL_LP_5p_N1__GTCACGGAGAAACCAT-1	2.21469	5.57583
001-103_T0_COL_LP_5p_N1__CACTCCATCACATAGC-1	5.20356	5.77364
001-103_T0_COL_LP_5p_N1__TGACTTTTCACCCTCA-1	4.67764	7.64966
001-103_T0_COL_LP_5p_N1__TCCACACGTTCAGACT-1	3.7234	5.2742
001-103_T0_COL_LP_5p_N1__CAGCATAAGAGCTGGT-1	2.93288	7.01579
001-103_T0_COL_LP_5p_N1__CAGATCAGTAGGGTAC-1	3.4561	5.45488
001-103_T0_COL_LP_5p_N1__GTTCGGGTCGTGGGAA-1	5.76936	5.2158
001-103_T0_COL_LP_5p_N1__AACTCTTTCGTGGTCG-1	3.19817	6.49525
001-103_T0_COL_LP_5p_N1__ATAGACCGTTACGCGC-1	1.79782	5.23534
001-103_T0_COL_LP_5p_N1__CGGCTAGAGAGACTTA-1	3.64169	5.13505
001-103_T0_COL_LP_5p_N1__TAGTTGGCAATCACAC-1	2.60981	6.50328
001-103_T0_COL_LP_5p_N1__ACGGCCATCAAACCGT-1	3.01751	6.88115
001-103_T0_COL_LP_5p_N1__CGATGGCGTATCACCA-1	5.47376	6.65163
001-103_T0_COL_LP_5p_N1__GTAGGCCTCATAGCAC-1	4.91301	8.13678
001-103_T0_COL_LP_5p_N1__CAGAATCCAAGTAGTA-1	3.5243	5.31895
001-103_T0_COL_LP_5p_N1__ACGGGTCAGGTGTGGT-1	4.02912	7.22472
001-103_T0_COL_LP_5p_N1__CGTAGGCGTCCTGCTT-1	4.6081	5.08673
001-103_T0_COL_LP_5p_N1__GTCTCGTAGAGGACGG-1	2.71836	6.4876
001-103_T0_COL_LP_5p_N1__CCCTCCTGTGATAAGT-1	1.80349	5.61087
001-103_T0_COL_LP_5p_N1__TTGGAACCATTTGCTT-1	4.247	7.26351
001-103_T0_COL_LP_5p_N1__TGATTTCCAGGGTACA-1	5.07976	5.1486
001-103_T0_COL_LP_5p_N1__CCACGGAAGGTTCCTA-1	4.38849	6.3756
001-103_T0_COL_LP_5p_N1__AAGTCTGCAACAACCT-1	3.0783	6.85782
001-103_T0_COL_LP_5p_N1__TTAGGACAGCAGGCTA-1	2.84083	7.00461
001-103_T0_COL_LP_5p_N1__GCGACCACAAATACAG-1	6.01574	5.82048
001-103_T0_COL_LP_5p_N1__CAAGAAAGTCAATGTC-1	4.92523	7.51289
001-103_T0_COL_LP_5p_N1__ATCATCTGTGTTCGAT-1	3.02403	6.19889
001-103_T0_COL_LP_5p_N1__CTCTACGGTCAATGTC-1	3.46089	5.95797
001-103_T0_COL_LP_5p_N1__TCGGTAAAGCTACCGC-1	4.26406	7.37802
001-103_T0_COL_LP_5p_N1__CTTAGGATCTCTGCTG-1	2.6777	6.44243
001-103_T0_COL_LP_5p_N1__CCCAATCAGGCCGAAT-1	2.77558	6.6691
001-103_T0_COL_LP_5p_N1__AACGTTGCAGTCAGAG-1	2.8435	6.84679
001-103_T0_COL_LP_5p_N1__CTGAAACCAGCATGAG-1	3.11698	6.81706
001-103_T0_COL_LP_5p_N1__CGTCAGGCACGCCAGT-1	3.91083	6.21111
001-103_T0_COL_LP_5p_N1__GCGAGAAGTAATCGTC-1	3.99125	5.07121
001-103_T0_COL_LP_5p_N1__AAGGAGCGTGTGCCTG-1	4.26156	6.42771
001-103_T0_COL_LP_5p_N1__TAGAGCTAGATCGATA-1	4.72244	7.48481
001-103_T0_COL_LP_5p_N1__ACGCCAGCAATGAATG-1	2.79127	6.67336
001-103_T0_COL_LP_5p_N1__ACTATCTCACGAAAGC-1	2.20015	5.34147
001-103_T0_COL_LP_5p_N1__GCATGCGCATCGATTG-1	3.32393	7.03866
001-103_T0_COL_LP_5p_N1__TCGGGACCACAAGCCC-1	4.28058	6.78542
001-103_T0_COL_LP_5p_N1__GTCCTCAAGATGTGTA-1	3.44942	5.23469
001-103_T0_COL_LP_5p_N1__GGAATAACATTTCACT-1	3.68757	5.20708
001-103_T0_COL_LP_5p_N1__CGTGTCTAGGGATGGG-1	3.23961	5.48131
001-103_T0_COL_LP_5p_N1__CTACACCTCCCACTTG-1	2.56183	6.37829
001-103_T0_COL_LP_5p_N1__CTAGTGACATGGTCAT-1	2.86211	7.13854
001-103_T0_COL_LP_5p_N1__ACTGAACGTGGCGAAT-1	2.87355	6.39293
001-103_T0_COL_LP_5p_N1__TCTTCGGCATGTTGAC-1	3.72083	5.3096
001-103_T0_COL_LP_5p_N1__GGACATTGTAAACACA-1	4.95977	8.0803
001-103_T0_COL_LP_5p_N1__CCCAGTTTCTCGATGA-1	3.25748	6.2321
001-103_T0_COL_LP_5p_N1__GCGCCAACATGGTCTA-1	3.58461	5.72836
001-103_T0_COL_LP_5p_N1__CGCGGTAAGTCCTCCT-1	4.59218	6.62614
001-103_T0_COL_LP_5p_N1__CCCAATCGTTATGTGC-1	5.13797	7.2485
001-103_T0_COL_LP_5p_N1__AACTGGTTCTTTCCTC-1	3.25357	5.34003
001-103_T0_COL_LP_5p_N1__AAGCCGCCAACGATGG-1	3.10587	5.40313
001-103_T0_COL_LP_5p_N1__CGCTATCCAAGTCATC-1	6.08606	6.72109
001-103_T0_COL_LP_5p_N1__TGGTTCCAGCTACCTA-1	2.92788	6.45652
001-103_T0_COL_LP_5p_N1__GTTCATTTCTACTTAC-1	2.60485	7.10869
001-103_T0_COL_LP_5p_N1__AGAATAGTCGCAGGCT-1	4.89731	7.82578
001-103_T0_COL_LP_5p_N1__AGATTGCGTCACAAGG-1	2.8386	6.97688
001-103_T0_COL_LP_5p_N1__CAGAATCTCCAAGTAC-1	2.76837	6.57145
001-103_T0_COL_LP_5p_N1__GGCGTGTGTTTGTTGG-1	5.31083	5.9874
001-103_T0_COL_LP_5p_N1__CAGCTGGGTAGCTAAA-1	2.79751	6.8881
001-103_T0_COL_LP_5p_N1__CCATTCGGTTAAGGGC-1	3.71974	6.76599
001-103_T0_COL_LP_5p_N1__TCTGAGATCACATACG-1	2.65378	6.70101
001-103_T0_COL_LP_5p_N1__TTGAACGGTGCAGACA-1	1.76602	5.34825
001-103_T0_COL_LP_5p_N1__CTGCGGAAGCCCAGCT-1	5.70046	6.54656
001-103_T0_COL_LP_5p_N1__ACGGAGAGTAAACCTC-1	4.31366	6.26374
001-103_T0_COL_LP_5p_N1__TCACAAGTCATTATCC-1	4.05196	5.50423
001-103_T0_COL_LP_5p_N1__AAACCTGTCGTTTGCC-1	4.23775	7.69766
001-103_T0_COL_LP_5p_N1__TGATTTCAGATGGCGT-1	3.52205	6.00709
001-103_T0_COL_LP_5p_N1__CGAGCACAGTATCGAA-1	4.61053	6.06117
001-103_T0_COL_LP_5p_N1__GAGGTGACACATCTTT-1	2.4633	6.12387
001-103_T0_COL_LP_5p_N1__CAGCAGCAGTACGTAA-1	3.48546	6.55432
001-103_T0_COL_LP_5p_N1__CTGAAGTCAGGGATTG-1	2.44089	6.27088
001-103_T0_COL_LP_5p_N1__TGGACGCGTGTGCCTG-1	3.9179	6.04374
001-103_T0_COL_LP_5p_N1__CAGCCGACAATAGAGT-1	3.71861	7.00576
001-103_T0_COL_LP_5p_N1__CCATGTCAGCAGATCG-1	5.27794	7.8097
001-103_T0_COL_LP_5p_N1__CTAACTTAGTACGACG-1	2.88337	6.98138
001-103_T0_COL_LP_5p_N1__CAGTCCTTCATACGGT-1	4.56496	7.38755
001-103_T0_COL_LP_5p_N1__GGGATGACAAGCGATG-1	4.63144	6.15008
001-103_T0_COL_LP_5p_N1__CTCAGAACAGATCTGT-1	3.04964	7.16172
001-103_T0_COL_LP_5p_N1__GAGCAGAGTTGGTTTG-1	3.55603	5.97497
001-103_T0_COL_LP_5p_N1__TTTCCTCAGGTGCTTT-1	4.48592	6.28106
001-103_T0_COL_LP_5p_N1__TGCCCTAGTTAAAGTG-1	2.32995	5.30075
001-103_T0_COL_LP_5p_N1__CCTCAGTAGAGTGAGA-1	6.24355	6.77636
001-103_T0_COL_LP_5p_N1__CCTACACAGAAGAAGC-1	6.07016	6.56107
001-103_T0_COL_LP_5p_N1__GAATGAACACCAGTTA-1	3.11058	7.19107
001-103_T0_COL_LP_5p_N1__CAGATCAGTCATGCCG-1	2.86892	6.69249
001-103_T0_COL_LP_5p_N1__TCAGCTCTCCGTTGTC-1	2.57483	6.36295
001-103_T0_COL_LP_5p_N1__ACACCCTAGATTACCC-1	3.05359	7.14586
001-103_T0_COL_LP_5p_N1__CCTTTCTTCTCTGCTG-1	2.74797	6.64526
001-103_T0_COL_LP_5p_N1__CGGACTGAGCCACGTC-1	2.65851	6.65149
001-103_T0_COL_LP_5p_N1__GCATGCGGTACAGCAG-1	2.57166	5.99441
001-103_T0_COL_LP_5p_N1__CTGTGCTAGATCCCGC-1	4.3317	5.29536
001-103_T0_COL_LP_5p_N1__CTTGGCTAGTGAATTG-1	4.38776	6.05361
001-103_T0_COL_LP_5p_N1__CTTACCGAGCAGCCTC-1	5.35068	6.11858
001-103_T0_COL_LP_5p_N1__GACTGCGAGACCTTTG-1	2.0745	5.50736
001-103_T0_COL_LP_5p_N1__CCTACCACATCCTTGC-1	4.51729	5.97209
001-103_T0_COL_LP_5p_N1__ACACTGATCGCAAACT-1	5.58783	6.65263
001-103_T0_COL_LP_5p_N1__GATCAGTGTCCGAACC-1	2.63288	7.01795
001-103_T0_COL_LP_5p_N1__CTGATAGGTTCACCTC-1	4.89898	8.033
001-103_T0_COL_LP_5p_N1__TAAGTGCGTCAAGCGA-1	2.81865	5.73421
001-103_T0_COL_LP_5p_N1__GCATGTAAGGGATCTG-1	5.14	7.50435
001-103_T0_COL_LP_5p_N1__ACTGAACGTTCGAATC-1	5.51943	7.65532
001-103_T0_COL_LP_5p_N1__CTTAGGATCGGCGGTT-1	2.82539	6.5499
001-103_T0_COL_LP_5p_N1__TACTTGTCAATGGAGC-1	5.27479	5.83653
001-103_T0_COL_LP_5p_N1__TGAGCCGAGAGTTGGC-1	3.4214	6.57399
001-103_T0_COL_LP_5p_N1__TTCGAAGCACGAAACG-1	4.37251	7.74402
001-103_T0_COL_LP_5p_N1__CATCCACTCAAGAAGT-1	2.84813	6.64818
001-103_T0_COL_LP_5p_N1__GACACGCAGTCGAGTG-1	5.29278	6.23752
001-103_T0_COL_LP_5p_N1__TCTTTCCAGGCAAAGA-1	4.63743	7.30583
001-103_T0_COL_LP_5p_N1__GGCTGGTGTGCAGTAG-1	2.64212	6.92483
001-103_T0_COL_LP_5p_N1__TTATGCTGTCCGAATT-1	5.06794	8.01866
001-103_T0_COL_LP_5p_N1__AGGCCACAGGCATGTG-1	2.66579	6.42912
001-103_T0_COL_LP_5p_N1__ACACCGGGTTTAGCTG-1	5.03988	5.53916
001-103_T0_COL_LP_5p_N1__CTTTGCGAGCGTGAGT-1	5.64773	5.36791
001-103_T0_COL_LP_5p_N1__CGTAGCGCACGAGAGT-1	2.24595	5.7055
001-103_T0_COL_LP_5p_N1__TCAGGATGTGTGACGA-1	5.10926	7.4966
001-103_T0_COL_LP_5p_N1__GCGGGTTCATAACCTG-1	3.03138	6.31056
001-103_T0_COL_LP_5p_N1__ACGGGTCCAGACACTT-1	3.80008	5.37739
001-103_T0_COL_LP_5p_N1__CCTCAGTAGAAGGGTA-1	5.29412	6.29519
001-103_T0_COL_LP_5p_N1__TGGCTGGAGCCCGAAA-1	2.9714	7.204
001-103_T0_COL_LP_5p_N1__AGCCTAATCACATGCA-1	2.86922	6.56927
001-103_T0_COL_LP_5p_N1__CCGGTAGTCATCTGCC-1	3.0361	6.94839
001-103_T0_COL_LP_5p_N1__AATCGGTAGCTAAACA-1	5.62251	7.08611
001-103_T0_COL_LP_5p_N1__TAGTGGTCATGCCCGA-1	3.41956	5.66173
001-103_T0_COL_LP_5p_N1__TAAGAGACATCACAAC-1	2.11493	5.32191
001-103_T0_COL_LP_5p_N1__TAAGAGAAGCTTCGCG-1	3.27551	6.80729
001-103_T0_COL_LP_5p_N1__TCAGGATGTTGTCGCG-1	4.05335	7.69849
001-103_T0_COL_LP_5p_N1__AGTGAGGTCATACGGT-1	5.24267	7.84161
001-103_T0_COL_LP_5p_N1__GTCACGGGTTCCACAA-1	2.83524	6.80356
001-103_T0_COL_LP_5p_N1__CTCGGAGAGGGTTTCT-1	4.47875	6.57625
001-103_T0_COL_LP_5p_N1__AGGCCGTGTATTCGTG-1	3.56917	5.48635
001-103_T0_COL_LP_5p_N1__TAGAGCTAGAGCCTAG-1	4.19385	6.57325
001-103_T0_COL_LP_5p_N1__AATCGGTCATATACGC-1	3.06308	5.65446
001-103_T0_COL_LP_5p_N1__ACGAGCCAGTGGACGT-1	4.72501	5.88862
001-103_T0_COL_LP_5p_N1__CTCCTAGAGTGTACTC-1	3.08718	6.83368
001-103_T0_COL_LP_5p_N1__TAGCCGGGTCGTTGTA-1	4.68745	6.37042
001-103_T0_COL_LP_5p_N1__CGAATGTTCAACCATG-1	3.42758	6.86345
001-103_T0_COL_LP_5p_N1__TGGCGCATCTCGAGTA-1	5.14679	7.15905
001-103_T0_COL_LP_5p_N1__TACTCATCAGATCTGT-1	5.00937	7.37675
001-103_T0_COL_LP_5p_N1__GCGACCACATGGGAAC-1	4.46398	5.39192
001-103_T0_COL_LP_5p_N1__CAACTAGCAGCCAATT-1	2.90784	7.04222
001-103_T0_COL_LP_5p_N1__GGGTCTGCACCAGATT-1	5.6454	5.92798
001-103_T0_COL_LP_5p_N1__AGGCCACTCTGGGCCA-1	5.87718	6.09076
001-103_T0_COL_LP_5p_N1__CAGGTGCCATTGCGGC-1	3.99658	7.21729
001-103_T0_COL_LP_5p_N1__CATATTCGTATCAGTC-1	3.737	5.62689
001-103_T0_COL_LP_5p_N1__TGCCAAACAGTAGAGC-1	5.41285	7.23783
001-103_T0_COL_LP_5p_N1__ACACCGGCAGATCTGT-1	5.18521	5.85907
001-103_T0_COL_LP_5p_N1__ATGAGGGGTCTTGTCC-1	5.40267	5.91873
001-103_T0_COL_LP_5p_N1__TATCTCAAGCCTTGAT-1	5.57151	6.43352
001-103_T0_COL_LP_5p_N1__CTTAGGATCTCTAGGA-1	5.0568	6.79464
001-103_T0_COL_LP_5p_N1__AGGGTGAGTATTCGTG-1	4.19463	5.56025
001-103_T0_COL_LP_5p_N1__GACTGCGTCACCATAG-1	5.53262	6.04071
001-103_T0_COL_LP_5p_N1__CGGCTAGGTAAGTAGT-1	4.71143	7.09677
001-103_T0_COL_LP_5p_N1__TGAGGGAGTTCAGGCC-1	3.49969	6.60665
001-103_T0_COL_LP_5p_N1__TTAACTCTCCAAACTG-1	2.78215	5.44315
001-103_T0_COL_LP_5p_N1__CCTACCAAGTTGAGTA-1	4.14492	6.24407
001-103_T0_COL_LP_5p_N1__TCAGGTAGTTCCCGAG-1	4.2233	7.81495
001-103_T0_COL_LP_5p_N1__GACTACATCACATACG-1	3.99146	7.37761
001-103_T0_COL_LP_5p_N1__AAAGCAACATTCCTCG-1	5.28404	5.81434
001-103_T0_COL_LP_5p_N1__TTCTCAAAGCGTTGCC-1	5.03107	5.50755
001-103_T0_COL_LP_5p_N1__ACGGGCTGTACTCTCC-1	2.00088	5.41488
001-103_T0_COL_LP_5p_N1__GCATGTACAAGCCGCT-1	5.3633	5.90654
001-103_T0_COL_LP_5p_N1__AGACGTTTCATGGTCA-1	4.92172	7.43105
001-103_T0_COL_LP_5p_N1__CAGCGACTCGACGGAA-1	4.90344	5.48388
001-103_T0_COL_LP_5p_N1__GCGCGATAGTTAAGTG-1	5.03486	4.94088
001-103_T0_COL_LP_5p_N1__ATAAGAGCACACTGCG-1	3.84771	6.76562
001-103_T0_COL_LP_5p_N1__AACCATGAGCTAACTC-1	4.26384	7.70986
001-103_T0_COL_LP_5p_N1__GTCTTCGGTCTTGCGG-1	3.68269	5.38196
001-103_T0_COL_LP_5p_N1__GACTGCGCACACTGCG-1	2.99285	7.09591
001-103_T0_COL_LP_5p_N1__GGACAAGCACACTGCG-1	3.1311	6.92784
001-103_T0_COL_LP_5p_N1__CGATGGCTCCCTTGCA-1	5.3487	6.44705
001-103_T0_COL_LP_5p_N1__TTTACTGTCAAGATCC-1	5.53502	7.51282
001-103_T0_COL_LP_5p_N1__TGCGGGTGTGCAACTT-1	3.474	6.7516
001-103_T0_COL_LP_5p_N1__TGAGAGGTCACATACG-1	3.75994	6.36792
001-103_T0_COL_LP_5p_N1__GTTAAGCTCGTGGACC-1	5.42964	5.89691
001-103_T0_COL_LP_5p_N1__AGGCCGTCATATGGTC-1	4.12437	7.15812
001-103_T0_COL_LP_5p_N1__GGCTCGAAGTGGCACA-1	5.54272	7.1383
001-103_T0_COL_LP_5p_N1__GAAATGAAGCTGCGAA-1	3.21077	7.06215
001-103_T0_COL_LP_5p_N1__CTAACTTCAGGCTCAC-1	2.74002	7.10823
001-103_T0_COL_LP_5p_N1__CTGAAGTGTCATTAGC-1	5.49457	6.84121
001-103_T0_COL_LP_5p_N1__CATTATCCAGCGTTCG-1	4.59675	7.41437
001-103_T0_COL_LP_5p_N1__AAGGAGCTCTTGACGA-1	5.43279	5.71101
001-103_T0_COL_LP_5p_N1__AACCGCGTCTGCTGCT-1	5.02545	7.42964
001-103_T0_COL_LP_5p_N1__AATCGGTAGTTACCCA-1	2.64448	6.04409
001-103_T0_COL_LP_5p_N1__CAGATCAGTGCAACTT-1	3.03227	6.87689
001-103_T0_COL_LP_5p_N1__GCACTCTAGCCGGTAA-1	6.13259	5.7626
001-103_T0_COL_LP_5p_N1__GACACGCTCTGCGGCA-1	4.07227	6.27702
001-103_T0_COL_LP_5p_N1__ACGCCGACATGACGGA-1	2.94021	6.19571
001-103_T0_COL_LP_5p_N1__GACACGCAGGCTAGGT-1	3.46966	5.21415
001-103_T0_COL_LP_5p_N1__TGACGGCCAGACAAAT-1	3.07633	6.71251
001-103_T0_COL_LP_5p_N1__TGTTCCGTCTCAAACG-1	4.23288	6.55443
001-103_T0_COL_LP_5p_N1__TTCTACAGTCCTCCAT-1	4.03386	6.29637
001-103_T0_COL_LP_5p_N1__GCATGCGAGCCCAATT-1	3.30682	5.55553
001-103_T0_COL_LP_5p_N1__GTACGTAAGCCAGTAG-1	3.48667	5.41024
001-103_T0_COL_LP_5p_N1__GATTCAGCAAACTGCT-1	3.69412	5.21285
001-103_T0_COL_LP_5p_N1__CCGTACTTCGAATGCT-1	4.41941	5.90884
001-103_T0_COL_LP_5p_N1__TTGAACGAGGACCACA-1	2.77219	7.06999
001-103_T0_COL_LP_5p_N1__GTCTTCGCAGGAACGT-1	2.8685	6.86412
001-103_T0_COL_LP_5p_N1__AGAATAGAGCCACGTC-1	2.40927	6.33596
001-103_T0_COL_LP_5p_N1__TAGTGGTAGCCACTAT-1	2.7959	7.02383
001-103_T0_COL_LP_5p_N1__AACCATGAGCTTTGGT-1	4.07797	6.5476
001-103_T0_COL_LP_5p_N1__ACAGCTACATCGGAAG-1	5.25735	5.96532
001-103_T0_COL_LP_5p_N1__TACTCGCTCTGCAGTA-1	5.65623	7.02024
001-103_T0_COL_LP_5p_N1__GCTCTGTAGCACGCCT-1	4.53525	7.32849
001-103_T0_COL_LP_5p_N1__GTCAAGTTCGTTTATC-1	3.95044	5.67218
001-103_T0_COL_LP_5p_N1__GTTCGGGGTAAGGGCT-1	5.57667	6.4208
001-103_T0_COL_LP_5p_N1__CTAACTTCAGTAAGCG-1	3.38256	6.1646
001-103_T0_COL_LP_5p_N1__AGGCCGTCAGCTGCAC-1	3.14863	6.41981
001-103_T0_COL_LP_5p_N1__TGCGGGTCAAGACGTG-1	3.09535	5.40104
001-103_T0_COL_LP_5p_N1__ACGGCCAGTATCTGCA-1	3.31287	6.48761
001-103_T0_COL_LP_5p_N1__TACTTACTCCAACCAA-1	2.67274	7.12646
001-103_T0_COL_LP_5p_N1__CCTATTAAGTCCTCCT-1	5.1203	6.08599
001-103_T0_COL_LP_5p_N1__TCTGAGAAGCGTGTCC-1	5.23218	6.24285
001-103_T0_COL_LP_5p_N1__AGTCTTTTCGTGGTCG-1	3.42457	5.74107
001-103_T0_COL_LP_5p_N1__GCAGCCACAGGATTGG-1	5.02917	5.18507
001-103_T0_COL_LP_5p_N1__TTGGCAACAGGACGTA-1	3.48015	5.6532
001-103_T0_COL_LP_5p_N1__GTGAAGGTCACGACTA-1	2.87718	6.32903
001-103_T0_COL_LP_5p_N1__CATCGGGAGGGATACC-1	4.84304	8.00956
001-103_T0_COL_LP_5p_N1__TCTGAGACATGTTGAC-1	3.83655	6.02452
001-103_T0_COL_LP_5p_N1__TCTGGAAGTGTCGCTG-1	5.0118	5.36707
001-103_T0_COL_LP_5p_N1__TGCGTGGGTTAAGTAG-1	4.36247	5.87526
001-103_T0_COL_LP_5p_N1__TGGGAAGCAGATCTGT-1	3.63158	6.97862
001-103_T0_COL_LP_5p_N1__CATTCGCTCTTCCTTC-1	2.7519	6.67945
001-103_T0_COL_LP_5p_N1__ACTGCTCCAATGTAAG-1	4.34321	5.79821
001-103_T0_COL_LP_5p_N1__AGACGTTTCAGGCAAG-1	4.61867	7.10102
001-103_T0_COL_LP_5p_N1__CTGGTCTAGACCACGA-1	3.12996	7.33421
001-103_T0_COL_LP_5p_N1__TACACGAGTCAGAGGT-1	2.19238	6.3542
001-103_T0_COL_LP_5p_N1__GTCGTAAGTGACGCCT-1	3.63253	6.46285
001-103_T0_COL_LP_5p_N1__TGAGCATAGAAACGCC-1	3.64171	6.07106
001-103_T0_COL_LP_5p_N1__AATCGGTGTAGTACCT-1	2.90842	6.77823
001-103_T0_COL_LP_5p_N1__AAAGCAAAGACTCGGA-1	5.84448	7.27038
001-103_T0_COL_LP_5p_N1__TCGCGTTGTCGCTTTC-1	3.80252	5.27388
001-103_T0_COL_LP_5p_N1__TCGTAGATCGCAGGCT-1	2.88286	6.27764
001-103_T0_COL_LP_5p_N1__TTTACTGCAATCACAC-1	5.4231	6.60611
001-103_T0_COL_LP_5p_N1__TGCACCTGTTCAGGCC-1	1.77527	5.45101
001-103_T0_COL_LP_5p_N1__AGCGTCGAGAGGTAGA-1	4.49739	5.35011
001-103_T0_COL_LP_5p_N1__AGTGTCATCTACCTGC-1	5.36456	6.59842
001-103_T0_COL_LP_5p_N1__TACGGGCTCTACGAGT-1	3.235	7.17462
001-103_T0_COL_LP_5p_N1__AGTGAGGGTAAATGAC-1	3.12309	6.89081
001-103_T0_COL_LP_5p_N1__CAGTCCTAGTTATCGC-1	5.20613	7.69161
001-103_T0_COL_LP_5p_N1__CTGATCCAGACCACGA-1	3.06885	6.65642
001-103_T0_COL_LP_5p_N1__AGAGTGGCACGCTTTC-1	3.30138	5.92784
001-103_T0_COL_LP_5p_N1__CCTTTCTAGCTAACAA-1	5.2676	7.90148
001-103_T0_COL_LP_5p_N1__TGTCCCAGTGTTGGGA-1	4.42935	5.65549
001-103_T0_COL_LP_5p_N1__AGCAGCCCACATCTTT-1	4.77268	6.76122
001-103_T0_COL_LP_5p_N1__TACTCGCGTCGAAAGC-1	3.01278	6.31244
001-103_T0_COL_LP_5p_N1__GTCCTCAAGTGTCCAT-1	4.87618	7.0864
001-103_T0_COL_LP_5p_N1__CCATTCGCAATGGATA-1	6.03294	7.60097
001-103_T0_COL_LP_5p_N1__ATCATGGAGCAATATG-1	2.88588	6.91639
001-103_T0_COL_LP_5p_N1__TCATTACAGGTGCAAC-1	3.69838	7.05259
001-103_T0_COL_LP_5p_N1__CACAAACTCCACGTGG-1	5.78451	6.72533
001-103_T0_COL_LP_5p_N1__GTATTCTAGTGGTCCC-1	2.49601	5.5343
001-103_T0_COL_LP_5p_N1__AGGCCACTCAGCATGT-1	2.9314	6.63116
001-103_T0_COL_LP_5p_N1__TGCCCATAGTGAACAT-1	3.06786	7.08989
001-103_T0_COL_LP_5p_N1__TGCCCATGTATAATGG-1	4.32675	7.02224
001-103_T0_COL_LP_5p_N1__GATCGCGGTGTCGCTG-1	2.60568	6.03024
001-103_T0_COL_LP_5p_N1__CAGAGAGGTAATCGTC-1	3.91594	7.04296
001-103_T0_COL_LP_5p_N1__CGAGAAGGTCCTCCAT-1	2.76187	6.73476
001-103_T0_COL_LP_5p_N1__GAAACTCTCAAACAAG-1	4.86869	7.45962
001-103_T0_COL_LP_5p_N1__CGCCAAGAGACCCACC-1	4.94371	7.78165
001-103_T0_COL_LP_5p_N1__GAATGAATCCTTTCGG-1	2.2377	5.58562
001-103_T0_COL_LP_5p_N1__GAATAAGAGCGTTTAC-1	2.70289	6.71147
001-103_T0_COL_LP_5p_N1__TTATGCTGTTCCGGCA-1	2.96977	6.42214
001-103_T0_COL_LP_5p_N1__CACCAGGAGAGGACGG-1	2.71533	6.13094
001-103_T0_COL_LP_5p_N1__CTACATTTCAACACAC-1	2.62445	6.20321
001-103_T0_COL_LP_5p_N1__CCGGTAGAGGCGATAC-1	4.15456	7.16284
001-103_T0_COL_LP_5p_N1__GTTAAGCGTCTAGTCA-1	2.62882	6.93242
001-103_T0_COL_LP_5p_N1__TGGTTCCGTGTTCGAT-1	2.7436	6.64355
001-103_T0_COL_LP_5p_N1__ATTGGTGGTACCCAAT-1	2.78669	6.51751
001-103_T0_COL_LP_5p_N1__GTCGTAAGTAGCTCCG-1	3.87237	6.61352
001-103_T0_COL_LP_5p_N1__TCTTTCCCAGAGTGTG-1	2.89009	7.15313
001-103_T0_COL_LP_5p_N1__CATCAAGTCTGGAGCC-1	4.31119	5.57772
001-103_T0_COL_LP_5p_N1__CGTCTACGTCACTGGC-1	3.85232	6.47711
001-103_T0_COL_LP_5p_N1__AACTCAGAGATCCCGC-1	3.63345	5.11556
001-103_T0_COL_LP_5p_N1__TTCTCCTAGGGAACGG-1	2.44912	5.94776
001-103_T0_COL_LP_5p_N1__TCAGGATGTCTGGTCG-1	3.75917	6.08812
001-103_T0_COL_LP_5p_N1__TCTCATAAGGCAAAGA-1	4.26379	6.05301
001-103_T0_COL_LP_5p_N1__CGGACACCAGACGCCT-1	2.86627	6.58126
001-103_T0_COL_LP_5p_N1__CGTAGCGTCGGCATCG-1	3.07087	6.38315
001-103_T0_COL_LP_5p_N1__CTCGTACTCAAGGTAA-1	3.10318	6.61183
001-103_T0_COL_LP_5p_N1__TGGACGCAGACTGGGT-1	3.98489	4.89369
001-103_T0_COL_LP_5p_N1__CGCTATCAGCTCAACT-1	4.37694	6.31946
001-103_T0_COL_LP_5p_N1__GCTTCCAGTTATCACG-1	2.06208	6.37122
001-103_T0_COL_LP_5p_N1__TTTGCGCGTCTTCTCG-1	4.42273	5.5074
001-103_T0_COL_LP_5p_N1__ACAGCTACATCTCGCT-1	2.6033	6.51427
001-103_T0_COL_LP_5p_N1__ATGAGGGGTTAAGATG-1	3.01606	7.08605
001-103_T0_COL_LP_5p_N1__GACTACAGTGTGGTTT-1	4.96759	5.55769
001-103_T0_COL_LP_5p_N1__CGACTTCCATGGTAGG-1	2.59892	6.77269
001-103_T0_COL_LP_5p_N1__TGCTGCTGTTGGACCC-1	2.79742	6.36207
001-103_T0_COL_LP_5p_N1__ACCCACTGTTATTCTC-1	2.66629	6.94403
001-103_T0_COL_LP_5p_N1__TCAGGATCAAAGGCGT-1	2.73257	5.81248
001-103_T0_COL_LP_5p_N1__ATAACGCTCTGTTGAG-1	2.9474	6.85915
001-103_T0_COL_LP_5p_N1__ACGGGCTAGTCCAGGA-1	3.17756	7.01708
001-103_T0_COL_LP_5p_N1__TTGCCGTGTACAAGTA-1	4.84411	7.31421
001-103_T0_COL_LP_5p_N1__TGGCGCAGTAAGGGCT-1	4.92004	5.85159
001-103_T0_COL_LP_5p_N1__GAACGGAAGGCATTGG-1	5.35721	6.3566
001-103_T0_COL_LP_5p_N1__CCCAATCAGGTGGGTT-1	3.4851	6.23436
001-103_T0_COL_LP_5p_N1__TGCGGGTCAGTACACT-1	3.71458	5.64199
001-103_T0_COL_LP_5p_N1__GAACATCTCATACGGT-1	3.91592	7.43148
001-103_T0_COL_LP_5p_N1__GGGTTGCCATGTAAGA-1	4.4721	5.73775
001-103_T0_COL_LP_5p_N1__GTAGGCCTCCGTAGGC-1	3.56039	7.02687
001-103_T0_COL_LP_5p_N1__CTCTACGGTCGCCATG-1	3.25856	6.45535
001-103_T0_COL_LP_5p_N1__GACGGCTCACCTGGTG-1	5.16778	5.68933
001-103_T0_COL_LP_5p_N1__CGTTCTGGTGAGTGAC-1	4.92187	7.2913
001-103_T0_COL_LP_5p_N1__AGCTCTCGTGCATCTA-1	5.26671	6.18453
001-103_T0_COL_LP_5p_N1__CAGTCCTTCCATGCTC-1	3.46273	4.93409
001-103_T0_COL_LP_5p_N1__CCATTCGCACATCTTT-1	2.7653	6.80024
001-103_T0_COL_LP_5p_N1__CACAAACCATCCAACA-1	5.33713	5.65956
001-103_T0_COL_LP_5p_N1__CCACCTAAGCCATCGC-1	1.94057	6.52703
001-103_T0_COL_LP_5p_N1__TACGGTACAGGATTGG-1	2.64438	6.93284
001-103_T0_COL_LP_5p_N1__GACTAACAGTGGAGTC-1	5.33619	7.04601
001-103_T0_COL_LP_5p_N1__ATGGGAGCATTTGCCC-1	5.14846	5.80371
001-103_T0_COL_LP_5p_N1__AGTAGTCGTCAGAAGC-1	2.99122	6.04176
001-103_T0_COL_LP_5p_N1__CATTCGCGTGCTAGCC-1	2.80626	6.47407
001-103_T0_COL_LP_5p_N1__TTATGCTGTATTACCG-1	5.62625	6.66323
001-103_T0_COL_LP_5p_N1__TGACGGCCAAGGACAC-1	2.17631	6.76494
001-103_T0_COL_LP_5p_N1__CAGATCAGTTCCGGCA-1	5.24833	6.10593
001-103_T0_COL_LP_5p_N1__TGCGCAGTCATCGATG-1	3.96699	5.42232
001-103_T0_COL_LP_5p_N1__TATTACCAGCTTTGGT-1	3.24963	6.14634
001-103_T0_COL_LP_5p_N1__CCTTACGCACGAAAGC-1	5.51589	6.97735
001-103_T0_COL_LP_5p_N1__ATCCACCGTTCTGTTT-1	4.94392	7.40375
001-103_T0_COL_LP_5p_N1__CACCAGGCATTGAGCT-1	2.49904	6.30094
001-103_T0_COL_LP_5p_N1__GCGGGTTAGACGCAAC-1	5.44538	7.97207
001-103_T0_COL_LP_5p_N1__AAGCCGCGTGTGACGA-1	2.30257	6.29863
001-103_T0_COL_LP_5p_N1__CATCAGATCCTGCTTG-1	4.87599	7.57635
001-103_T0_COL_LP_5p_N1__CATATGGCAAGGACTG-1	5.67612	6.68144
001-103_T0_COL_LP_5p_N1__CAGTAACGTAAGTGGC-1	5.05959	7.23796
001-103_T0_COL_LP_5p_N1__GCCAAATAGTGGTCCC-1	4.56773	7.10811
001-103_T0_COL_LP_5p_N1__GGGATGAGTATAATGG-1	2.45035	6.62247
001-103_T0_COL_LP_5p_N1__GTCGTAAGTGCTTCTC-1	3.05114	6.71868
001-103_T0_COL_LP_5p_N1__ACTGAGTGTTGTCTTT-1	2.57553	5.64304
001-103_T0_COL_LP_5p_N1__CGGACACAGTCCCACG-1	5.0509	7.65273
001-103_T0_COL_LP_5p_N1__GTCTCGTGTTGTACAC-1	2.78634	6.73633
001-103_T0_COL_LP_5p_N1__CGCGTTTCAGGGTATG-1	5.51075	5.33225
001-103_T0_COL_LP_5p_N1__GTAGTCAGTTCTCATT-1	2.75596	6.66869
001-103_T0_COL_LP_5p_N1__AGACGTTGTTCCCGAG-1	2.79427	5.6815
001-103_T0_COL_LP_5p_N1__TTCGAAGCAGACACTT-1	5.39951	7.29428
001-103_T0_COL_LP_5p_N1__ACTGCTCAGTCTCGGC-1	3.4262	5.40509
001-103_T0_COL_LP_5p_N1__CCATGTCCATCTCCCA-1	2.48931	6.5842
001-103_T0_COL_LP_5p_N1__TTGTAGGTCCACGTGG-1	5.06692	7.76467
001-103_T0_COL_LP_5p_N1__GATGAAACACCATCCT-1	2.17903	5.4342
001-103_T0_COL_LP_5p_N1__ATTACTCGTCTGCAAT-1	2.68493	6.69594
001-103_T0_COL_LP_5p_N1__CAACCAACATGCTAGT-1	5.03054	6.5141
001-103_T0_COL_LP_5p_N1__TCAGCAATCAACCATG-1	3.73857	6.62257
001-103_T0_COL_LP_5p_N1__AAAGATGGTCCAGTAT-1	5.5	7.11017
001-103_T0_COL_LP_5p_N1__ATTCTACAGGTGACCA-1	2.78234	6.91166
001-103_T0_COL_LP_5p_N1__TAGAGCTGTGAGGGTT-1	4.86629	7.58817
001-103_T0_COL_LP_5p_N1__TAAGTGCCATCGTCGG-1	2.93977	6.59349
001-103_T0_COL_LP_5p_N1__GACGTTACAACGCACC-1	3.07555	5.60007
001-103_T0_COL_LP_5p_N1__CACATTTGTCGACTGC-1	4.88656	7.47638
001-103_T0_COL_LP_5p_N1__CTGAAACGTATGAATG-1	4.33799	6.11598
001-103_T0_COL_LP_5p_N1__CCTTCCCGTGCCTGCA-1	3.44705	7.07556
001-103_T0_COL_LP_5p_N1__AACACGTTCCCTGACT-1	2.49558	6.34565
001-103_T0_COL_LP_5p_N1__GTCGTAAGTTCGAATC-1	2.79778	6.82129
001-103_T0_COL_LP_5p_N1__CGGACACAGTGTACTC-1	3.09374	5.22439
001-103_T0_COL_LP_5p_N1__TACGGGCGTTGGAGGT-1	3.98868	5.96594
001-103_T0_COL_LP_5p_N1__GACGTGCGTGTAACGG-1	3.93725	7.49748
001-103_T0_COL_LP_5p_N1__AAACGGGGTGTGCCTG-1	2.68068	6.92639
001-103_T0_COL_LP_5p_N1__TTTGGTTAGGTGCACA-1	5.22765	6.03576
001-103_T0_COL_LP_5p_N1__AAGGTTCGTTTAGGAA-1	4.64018	7.59135
001-103_T0_COL_LP_5p_N1__GTGCGGTTCAGCTTAG-1	2.72822	6.1393
001-103_T0_COL_LP_5p_N1__CAAGAAATCCACGTTC-1	3.41579	5.98072
001-103_T0_COL_LP_5p_N1__GGCGACTGTCTACCTC-1	3.01501	6.50607
001-103_T0_COL_LP_5p_N1__ATCCGAAGTACACCGC-1	3.04785	7.13144
001-103_T0_COL_LP_5p_N1__GTTCATTTCTATCCTA-1	3.74599	7.32475
001-103_T0_COL_LP_5p_N1__GGATTACAGAACAATC-1	3.05662	6.83744
001-103_T0_COL_LP_5p_N1__GTAGGCCCAGGTGCCT-1	3.81783	6.62952
001-103_T0_COL_LP_5p_N1__GTACTCCGTCTCTCTG-1	4.88387	7.48063
001-103_T0_COL_LP_5p_N1__CTCGGGAAGCATGGCA-1	4.74588	5.90645
001-103_T0_COL_LP_5p_N1__ATTATCCCACGAGGTA-1	2.66088	6.09634
001-103_T0_COL_LP_5p_N1__CATGCCTCACACGCTG-1	2.8749	6.76854
001-103_T0_COL_LP_5p_N1__TGGGAAGCATTGCGGC-1	3.67815	6.28592
001-103_T0_COL_LP_5p_N1__ACGATGTTCATGGTCA-1	2.84534	7.13672
001-103_T0_COL_LP_5p_N1__CGGAGTCCATTCCTGC-1	2.68266	5.69873
001-103_T0_COL_LP_5p_N1__CGGAGCTTCCACTGGG-1	3.05758	6.67738
001-103_T0_COL_LP_5p_N1__CAGCCGAGTGAGCGAT-1	2.85911	7.03639
001-103_T0_COL_LP_5p_N1__CGTTAGACAATGGTCT-1	2.05304	5.47981
001-103_T0_COL_LP_5p_N1__GTGCGGTCAAGCCGCT-1	3.59941	7.18669
001-103_T0_COL_LP_5p_N1__CACAAACTCTAGAGTC-1	2.18202	6.21752
001-103_T0_COL_LP_5p_N1__CGTGTCTGTCGACTAT-1	3.03865	6.41646
001-103_T0_COL_LP_5p_N1__TAGCCGGGTCATGCCG-1	2.63694	6.6144
001-103_T0_COL_LP_5p_N1__CGCCAAGGTTCCATGA-1	3.16368	6.76607
001-103_T0_COL_LP_5p_N1__GTGAAGGAGGTGTGGT-1	3.13674	6.79952
001-103_T0_COL_LP_5p_N1__GCAGCCATCACCATAG-1	2.94504	6.88087
001-103_T0_COL_LP_5p_N1__ATCATCTAGATCGGGT-1	2.98402	6.80659
001-103_T0_COL_LP_5p_N1__GACTGCGTCGGGAGTA-1	2.57476	6.44014
001-103_T0_COL_LP_5p_N1__CACCAGGTCCTTGGTC-1	2.98363	6.8117
001-103_T0_COL_LP_5p_N1__GGACAGAAGCGATATA-1	4.57241	6.56347
001-103_T0_COL_LP_5p_N1__TCGCGTTCAAGGACAC-1	2.68979	6.77035
001-103_T0_COL_LP_5p_N1__AAAGTAGTCCGTTGTC-1	4.64139	7.6699
001-103_T0_COL_LP_5p_N1__CTCTAATAGCGAGAAA-1	4.98467	5.5209
001-103_T0_COL_LP_5p_N1__TCGCGAGGTGGTGTAG-1	3.35533	7.03625
001-103_T0_COL_LP_5p_N1__TGGGCGTAGTTAAGTG-1	3.19039	6.39109
001-103_T0_COL_LP_5p_N1__GGAACTTTCCATGAAC-1	2.91344	6.61132
001-103_T0_COL_LP_5p_N1__GAACCTATCAGCCTAA-1	3.90103	5.60258
001-103_T0_COL_LP_5p_N1__CATCGAAGTTAAAGTG-1	2.1637	5.24685
001-103_T0_COL_LP_5p_N1__CTCACACTCTTTAGGG-1	4.01468	7.33067
001-103_T0_COL_LP_5p_N1__AGGTCATTCGCCTGTT-1	2.965	6.52172
001-103_T0_COL_LP_5p_N1__AACCGCGCAAGAAGAG-1	4.04452	7.28223
001-103_T0_COL_LP_5p_N1__GATTCAGAGTTGAGAT-1	4.12677	5.15142
001-103_T0_COL_LP_5p_N1__GATCAGTTCTCTGTCG-1	4.22724	5.83041
001-103_T0_COL_LP_5p_N1__TAAGAGACATCCAACA-1	6.09948	7.0106
001-103_T0_COL_LP_5p_N1__TTTACTGTCAACGGCC-1	2.71937	6.91088
001-103_T0_COL_LP_5p_N1__ACGGAGACAACTGCGC-1	5.07175	5.52864
001-103_T0_COL_LP_5p_N1__GGTGCGTCACGCCAGT-1	4.48181	5.23096
001-103_T0_COL_LP_5p_N1__TACGGGCTCCATGAGT-1	3.32584	6.04895
001-103_T0_COL_LP_5p_N1__CGTTAGATCGGCTACG-1	2.46458	6.24727
001-103_T0_COL_LP_5p_N1__CGTCAGGTCTCTGCTG-1	4.09038	7.09169
001-103_T0_COL_LP_5p_N1__GCGCCAAGTCGGCTCA-1	3.2964	5.27516
001-103_T0_COL_LP_5p_N1__CTCTAATGTCTCTTTA-1	2.95264	6.57674
001-103_T0_COL_LP_5p_N1__TGTTCCGGTCATCGGC-1	4.32768	6.45393
001-103_T0_COL_LP_5p_N1__TACGGTATCATTGCGA-1	2.7402	6.24814
001-103_T0_COL_LP_5p_N1__TTCGGTCAGGGTCTCC-1	5.44658	6.70587
001-103_T0_COL_LP_5p_N1__AGAATAGAGTGTACGG-1	3.36681	6.38243
001-103_T0_COL_LP_5p_N1__TTCTTAGGTAGCACGA-1	5.1151	5.94725
001-103_T0_COL_LP_5p_N1__GCCTCTAAGCTACCTA-1	6.38016	7.14839
001-103_T0_COL_LP_5p_N1__CACCACTGTCGCTTCT-1	4.01975	6.40651
001-103_T0_COL_LP_5p_N1__CTGTGCTTCTGCTTGC-1	3.78483	7.10595
001-103_T0_COL_LP_5p_N1__CTAGTGAGTAGCGTGA-1	2.78372	6.9442
001-103_T0_COL_LP_5p_N1__CAGAATCCAGGTCTCG-1	4.03193	5.33939
001-103_T0_COL_LP_5p_N1__TCGAGGCGTTGTTTGG-1	4.90748	7.8063
001-103_T0_COL_LP_5p_N1__CATGACACACAGCGTC-1	4.31508	6.44361
001-103_T0_COL_LP_5p_N1__TTAGGCATCTTCTGGC-1	5.13403	8.07267
001-103_T0_COL_LP_5p_N1__GGACATTGTCAATGTC-1	4.09946	6.53534
001-103_T0_COL_LP_5p_N1__ACGATGTTCCTTGGTC-1	2.60426	5.84224
001-103_T0_COL_LP_5p_N1__TCGGGACCACTTACGA-1	4.95509	7.30911
001-103_T0_COL_LP_5p_N1__CGAATGTTCAAGAAGT-1	3.30116	7.35906
001-103_T0_COL_LP_5p_N1__GTATTCTAGAGATGAG-1	3.18925	6.19296
001-103_T0_COL_LP_5p_N1__GGACAGACAATAGCGG-1	3.22974	7.23783
001-103_T0_COL_LP_5p_N1__AAGGCAGTCCACTCCA-1	5.05779	6.53819
001-103_T0_COL_LP_5p_N1__CTAATGGTCTGTCCGT-1	4.69912	7.19496
001-103_T0_COL_LP_5p_N1__TATCAGGAGAAGGTGA-1	3.07597	6.92226
001-103_T0_COL_LP_5p_N1__CGTAGGCCATTGTGCA-1	5.40529	6.40963
001-103_T0_COL_LP_5p_N1__CATGCCTGTCAGAATA-1	4.92313	6.89207
001-103_T0_COL_LP_5p_N1__GAACCTAGTACCAGTT-1	5.90395	6.57425
001-103_T0_COL_LP_5p_N1__GCACATAAGATCGGGT-1	5.33728	7.81792
001-103_T0_COL_LP_5p_N1__TCTGGAACACGCCAGT-1	2.35736	6.08535
001-103_T0_COL_LP_5p_N1__CGTGTCTTCCTTGGTC-1	3.57261	5.88816
001-103_T0_COL_LP_5p_N1__CAAGTTGCATATACGC-1	3.44177	5.91218
001-103_T0_COL_LP_5p_N1__ACGCCGAGTGAGGGTT-1	2.36172	6.25617
001-103_T0_COL_LP_5p_N1__CTCATTACATTTCACT-1	2.88119	6.64577
001-103_T0_COL_LP_5p_N1__GTGTTAGGTTCAGACT-1	2.88642	6.06814
001-103_T0_COL_LP_5p_N1__ACGGCCATCGTCTGCT-1	2.76618	6.71339
001-103_T0_COL_LP_5p_N1__GGTGCGTAGTCCATAC-1	4.4395	7.23884
001-103_T0_COL_LP_5p_N1__CTCGTCACAACTGGCC-1	4.73078	7.28706
001-103_T0_COL_LP_5p_N1__GTCGTAAAGTTCGCAT-1	4.50347	6.31376
001-103_T0_COL_LP_5p_N1__CTAGAGTGTTATCCGA-1	2.85344	6.1681
001-103_T0_COL_LP_5p_N1__CCACCTAGTCTTGTCC-1	2.07924	6.36133
001-103_T0_COL_LP_5p_N1__CGAGCCAGTGTGTGCC-1	2.10436	5.26623
001-103_T0_COL_LP_5p_N1__TGGCCAGAGGCAGGTT-1	2.65928	6.4149
001-103_T0_COL_LP_5p_N1__TACTCGCTCAGCTCGG-1	4.89493	6.89819
001-103_T0_COL_LP_5p_N1__CAGCGACTCTCGTATT-1	4.14025	5.50957
001-103_T0_COL_LP_5p_N1__TCAGATGTCGCCATAA-1	2.51269	6.57643
001-103_T0_COL_LP_5p_N1__GCGCGATTCAGAAATG-1	3.13469	6.25863
001-103_T0_COL_LP_5p_N1__TTCTCAACATGCAACT-1	3.5188	5.89317
001-103_T0_COL_LP_5p_N1__ACTGAGTAGCGTTCCG-1	4.24153	7.06625
001-103_T0_COL_LP_5p_N1__TGTGTTTGTGAGGCTA-1	2.98034	6.54483
001-103_T0_COL_LP_5p_N1__CAGAGAGTCGGACAAG-1	3.11089	6.5385
001-103_T0_COL_LP_5p_N1__TCGCGTTAGGTTCCTA-1	2.79255	6.44965
001-103_T0_COL_LP_5p_N1__GTCGGGTTCGAACGGA-1	5.01806	7.22845
001-103_T0_COL_LP_5p_N1__TTGCCGTTCCGTAGTA-1	4.17382	7.27124
001-103_T0_COL_LP_5p_N1__AAACGGGAGGACGAAA-1	3.93115	7.50688
001-103_T0_COL_LP_5p_N1__GGGACCTGTTAAGATG-1	6.29208	7.04643
001-103_T0_COL_LP_5p_N1__CTCGTACGTTCTGAAC-1	3.43332	5.31626
001-103_T0_COL_LP_5p_N1__CTCGAAAAGCTGGAAC-1	2.92185	6.90042
001-103_T0_COL_LP_5p_N1__CCAGCGACAAACCCAT-1	5.20091	8.1924
001-103_T0_COL_LP_5p_N1__GTGTGCGCACAAGACG-1	2.1493	5.46345
001-103_T0_COL_LP_5p_N1__TGCCAAAGTTATCACG-1	4.99891	7.00641
001-103_T0_COL_LP_5p_N1__ACTATCTGTCTGATTG-1	3.86269	6.60837
001-103_T0_COL_LP_5p_N1__ATCATCTCAGCCTTGG-1	4.95419	7.35214
001-103_T0_COL_LP_5p_N1__GAACCTAAGAGCTGGT-1	2.51493	5.46353
001-103_T0_COL_LP_5p_N1__CATCGGGGTAAGTGTA-1	3.56634	5.92442
001-103_T0_COL_LP_5p_N1__AAATGCCAGTACCGGA-1	3.57197	5.88168
001-103_T0_COL_LP_5p_N1__TAAGAGAGTCTCCATC-1	3.73044	5.13156
001-103_T0_COL_LP_5p_N1__ATGGGAGAGCCATCGC-1	4.0421	5.24595
001-103_T0_COL_LP_5p_N1__CACAGGCGTGTGAAAT-1	3.57543	5.50134
001-103_T0_COL_LP_5p_N1__TCTTCGGTCCTCAACC-1	2.67189	7.0848
001-103_T0_COL_LP_5p_N1__ATTGGTGCATGTTGAC-1	4.76335	5.60705
001-103_T0_COL_LP_5p_N1__GCTTGAACAAAGTCAA-1	5.54579	6.42463
001-103_T0_COL_LP_5p_N1__GATGAGGGTTCAGTAC-1	3.78286	5.33106
001-103_T0_COL_LP_5p_N1__ATGGGAGCAACACGCC-1	2.05037	5.31176
001-103_T0_COL_LP_5p_N1__CGTGTCTTCAAACCGT-1	3.88594	6.9616
001-103_T0_COL_LP_5p_N1__AGTAGTCCATACTCTT-1	4.82758	6.45302
001-103_T0_COL_LP_5p_N1__GTATTCTCATGGTTGT-1	4.13516	5.37895
001-103_T0_COL_LP_5p_N1__AACCATGGTATATGGA-1	1.9968	5.60298
001-103_T0_COL_LP_5p_N1__CTGCCTAGTTGAGTTC-1	6.18831	6.96011
001-103_T0_COL_LP_5p_N1__TGGCCAGTCCGCAAGC-1	3.56678	6.77598
001-103_T0_COL_LP_5p_N1__CGATTGAGTCTGGTCG-1	5.27875	7.34983
001-103_T0_COL_LP_5p_N1__GAGGTGAAGGTGGGTT-1	4.92889	7.0576
001-103_T0_COL_LP_5p_N1__GTGCTTCTCATGTAGC-1	4.94129	6.27482
001-103_T0_COL_LP_5p_N1__TGACGGCGTTCGTGAT-1	3.09632	6.37818
001-103_T0_COL_LP_5p_N1__CCTCAGTGTGAAATCA-1	2.75102	6.48036
001-103_T0_COL_LP_5p_N1__AGTGGGAAGCGCTTAT-1	3.52616	6.95581
001-103_T0_COL_LP_5p_N1__AGATCTGGTGACGGTA-1	2.61739	6.31512
001-103_T0_COL_LP_5p_N1__CTGCCTAGTAGCTCCG-1	2.9135	6.98859
001-103_T0_COL_LP_5p_N1__AAGGCAGAGCCAGTTT-1	5.30494	6.14334
001-103_T0_COL_LP_5p_N1__CTAATGGAGTACATGA-1	5.51655	7.83124
001-103_T0_COL_LP_5p_N1__CTGCCTAAGGCGTACA-1	2.79255	6.00581
001-103_T0_COL_LP_5p_N1__ACTGATGAGAAGGTTT-1	4.48661	6.9056
001-103_T0_COL_LP_5p_N1__ATCATGGTCCTGTAGA-1	2.97104	7.00669
001-103_T0_COL_LP_5p_N1__CTAACTTTCCTAGTGA-1	3.02864	6.10558
001-103_T0_COL_LP_5p_N1__CAGCTGGGTATGGTTC-1	4.21456	6.51294
001-103_T0_COL_LP_5p_N1__GTGAAGGTCGTGGACC-1	3.88686	5.94824
001-103_T0_COL_LP_5p_N1__CCTTCCCAGAGGTACC-1	3.05635	7.10033
001-103_T0_COL_LP_5p_N1__AACCATGCACGAGAGT-1	3.17275	6.49024
001-103_T0_COL_LP_5p_N1__TGAGCATAGTTTCCTT-1	2.84345	6.92621
001-103_T0_COL_LP_5p_N1__ATTGGACCACAACTGT-1	5.0227	7.23245
001-103_T0_COL_LP_5p_N1__GCAGTTAGTTGGACCC-1	2.61089	6.66892
001-103_T0_COL_LP_5p_N1__GCTCTGTTCGGCGCAT-1	4.10301	6.96479
001-103_T0_COL_LP_5p_N1__ACCCACTTCTCGCATC-1	2.87686	7.04408
001-103_T0_COL_LP_5p_N1__TCTCATATCGGCATCG-1	2.19317	5.57118
001-103_T0_COL_LP_5p_N1__TTCGAAGGTTCCACGG-1	3.50851	5.82613
001-103_T0_COL_LP_5p_N1__GGACGTCCACAAGCCC-1	2.72438	6.62585
001-103_T0_COL_LP_5p_N1__CCTCTGAAGATATGCA-1	3.30156	6.59131
001-103_T0_COL_LP_5p_N1__TTTGTCACACGCGAAA-1	3.33753	6.58042
001-103_T0_COL_LP_5p_N1__GATCGATCATGGGACA-1	2.87747	6.79101
001-103_T0_COL_LP_5p_N1__GAGCAGACATTCACTT-1	3.35765	5.59483
001-103_T0_COL_LP_5p_N1__AGTGGGAGTGTAACGG-1	3.54687	6.98134
001-103_T0_COL_LP_5p_N1__CGTGTAATCTGCCCTA-1	4.71485	7.92693
001-103_T0_COL_LP_5p_N1__CTGCGGATCTGACCTC-1	5.05417	7.22151
001-103_T0_COL_LP_5p_N1__CGATGGCGTCGATTGT-1	3.38586	6.90222
001-103_T0_COL_LP_5p_N1__GTGAAGGGTATAAACG-1	3.03504	6.93759
001-103_T0_COL_LP_5p_N1__CACATTTTCGTATCAG-1	5.16799	7.10273
001-103_T0_COL_LP_5p_N1__TGTTCCGCATTCACTT-1	5.4192	6.72726
001-103_T0_COL_LP_5p_N1__TACTTACCATCAGTCA-1	4.85087	6.81007
001-103_T0_COL_LP_5p_N1__TGGTTCCCAATACGCT-1	4.62083	5.19972
001-103_T0_COL_LP_5p_N1__AGCATACAGTGGACGT-1	4.89415	7.45869
001-103_T0_COL_LP_5p_N1__AAGGAGCAGGCAAAGA-1	2.58696	6.34156
001-103_T0_COL_LP_5p_N1__CCACTACCAAGCTGTT-1	3.46239	6.52837
001-103_T0_COL_LP_5p_N1__GACCAATCATCGGAAG-1	4.2481	5.40073
001-103_T0_COL_LP_5p_N1__GTTCGGGAGTCCGTAT-1	3.23971	6.16988
001-103_T0_COL_LP_5p_N1__GCACATACAATGGAAT-1	5.15029	6.23634
001-103_T0_COL_LP_5p_N1__AGTGAGGCAAGGTTCT-1	3.23269	6.82355
001-103_T0_COL_LP_5p_N1__AGCATACAGCGTGTCC-1	2.70059	6.31498
001-103_T0_COL_LP_5p_N1__AAGGCAGCAGGAATGC-1	3.15302	6.31626
001-103_T0_COL_LP_5p_N1__AACTGGTAGAATTGTG-1	3.99186	5.45869
001-103_T0_COL_LP_5p_N1__TATCTCAAGAATGTGT-1	4.26171	6.43245
001-103_T0_COL_LP_5p_N1__TGTGTTTCACCAACCG-1	5.17495	7.83204
001-103_T0_COL_LP_5p_N1__ACGGGTCCACAGAGGT-1	2.57717	6.7284
001-103_T0_COL_LP_5p_N1__CACTCCAGTCCAACTA-1	5.60991	6.5417
001-103_T0_COL_LP_5p_N1__AGACGTTAGAAGCCCA-1	4.77899	7.17403
001-103_T0_COL_LP_5p_N1__CCTCAGTAGGGCACTA-1	4.7058	7.25014
001-103_T0_COL_LP_5p_N1__CGATTGACACCGTTGG-1	2.7733	6.36086
001-103_T0_COL_LP_5p_N1__TCATTACGTAGGGTAC-1	3.16964	7.17377
001-103_T0_COL_LP_5p_N1__CTCGAGGCAGCCTTGG-1	2.86551	6.50435
001-103_T0_COL_LP_5p_N1__GATCGCGGTCCGTGAC-1	3.48016	5.45463
001-103_T0_COL_LP_5p_N1__CCTTTCTCATTCACTT-1	5.15639	7.23328
001-103_T0_COL_LP_5p_N1__TGTTCCGAGTGATCGG-1	3.28196	6.79283
001-103_T0_COL_LP_5p_N1__CACACAAAGCTTCGCG-1	2.79712	6.68166
001-103_T0_COL_LP_5p_N1__CATCGGGCAGCTCGCA-1	4.32546	6.34681
001-103_T0_COL_LP_5p_N1__ATAACGCCATGAGCGA-1	3.51147	5.1227
001-103_T0_COL_LP_5p_N1__GTCCTCATCTCTTGAT-1	3.33842	6.90534
001-103_T0_COL_LP_5p_N1__TCAGGATCAAGAAAGG-1	2.77696	6.26601
001-103_T0_COL_LP_5p_N1__TAGGCATAGCGATATA-1	3.45341	6.33166
001-103_T0_COL_LP_5p_N1__GCGCGATTCGGCTTGG-1	4.29746	7.32515
001-103_T0_COL_LP_5p_N1__CTGATAGAGTTTAGGA-1	4.1931	5.45864
001-103_T0_COL_LP_5p_N1__TACCTATCACATCTTT-1	5.26108	5.53394
001-103_T0_COL_LP_5p_N1__AAAGCAAGTGCACCAC-1	3.19612	6.62567
001-103_T0_COL_LP_5p_N1__CCCAGTTGTTATCCGA-1	4.79497	7.26923
001-103_T0_COL_LP_5p_N1__TGACTTTAGGACAGCT-1	5.55793	6.51221
001-103_T0_COL_LP_5p_N1__CATGACACACGAGGTA-1	3.17248	5.27969
001-103_T0_COL_LP_5p_N1__TACCTTATCTCCGGTT-1	4.7654	7.51664
001-103_T0_COL_LP_5p_N1__AGGCCACGTTACGTCA-1	3.07299	6.80528
001-103_T0_COL_LP_5p_N1__CGAGAAGAGAATTGTG-1	2.54858	6.87648
001-103_T0_COL_LP_5p_N1__CGCTTCAAGTGTCCAT-1	3.04607	6.55576
001-103_T0_COL_LP_5p_N1__CAGTAACAGCTTTGGT-1	2.82311	6.22329
001-103_T0_COL_LP_5p_N1__ACGCCGAGTCTAAACC-1	5.24445	7.98833
001-103_T0_COL_LP_5p_N1__AGAATAGTCGCGTTTC-1	3.25458	6.23561
001-103_T0_COL_LP_5p_N1__GGACATTCATACTCTT-1	5.69461	6.63598
001-103_T0_COL_LP_5p_N1__GTCGGGTAGACTAGAT-1	2.8356	6.58573
001-103_T0_COL_LP_5p_N1__TGAAAGAGTTTGTTGG-1	3.25169	7.04044
001-103_T0_COL_LP_5p_N1__ATTATCCGTCTCCATC-1	2.98595	5.61202
001-103_T0_COL_LP_5p_N1__ACGGGTCGTAGAAGGA-1	2.93242	5.50537
001-103_T0_COL_LP_5p_N1__GTGCTTCGTTATCACG-1	4.05659	5.23745
001-103_T0_COL_LP_5p_N1__AGGCCGTGTGCAGGTA-1	2.55135	5.72708
001-103_T0_COL_LP_5p_N1__CCGGTAGCAGTACACT-1	5.51776	6.0242
001-103_T0_COL_LP_5p_N1__AAGGAGCAGTGAAGAG-1	4.69098	6.8582
001-103_T0_COL_LP_5p_N1__AGAGCGATCGGAGGTA-1	3.06581	6.4422
001-103_T0_COL_LP_5p_N1__AGCTTGAAGCTGTCTA-1	3.29582	7.16713
001-103_T0_COL_LP_5p_N1__ACCTTTAAGCTGGAAC-1	2.9493	6.73483
001-103_T0_COL_LP_5p_N1__TCGCGTTGTGGTAACG-1	6.00094	7.57511
001-103_T0_COL_LP_5p_N1__AGCTCCTGTCTTCAAG-1	2.20875	5.61716
001-103_T0_COL_LP_5p_N1__GTCTTCGCAGGGAGAG-1	5.64075	5.63246
001-103_T0_COL_LP_5p_N1__GGGCATCCAATGTTGC-1	4.99422	7.3981
001-103_T0_COL_LP_5p_N1__CCATGTCGTGGTTTCA-1	5.20283	7.52243
001-103_T0_COL_LP_5p_N1__TACGGTAAGCAGGTCA-1	5.29661	6.82011
001-103_T0_COL_LP_5p_N1__TTAACTCGTGTTGGGA-1	3.35025	5.9925
001-103_T0_COL_LP_5p_N1__ACGATACCACCGAATT-1	4.46051	7.06732
001-103_T0_COL_LP_5p_N1__GGCAATTAGTGGGATC-1	3.29598	7.07091
001-103_T0_COL_LP_5p_N1__GACGCGTGTAGCGCAA-1	4.55819	6.49014
001-103_T0_COL_LP_5p_N1__CCTTCGATCGAGAACG-1	3.19454	7.04792
001-103_T0_COL_LP_5p_N1__TGACAACTCAAACAAG-1	2.1656	5.58646
001-103_T0_COL_LP_5p_N1__ACTTACTTCCGCATCT-1	3.70771	5.89373
001-103_T0_COL_LP_5p_N1__TGCTACCTCTGGTTCC-1	2.91537	6.96397
001-103_T0_COL_LP_5p_N1__AGCGGTCAGTGACATA-1	4.47831	7.27031
001-103_T0_COL_LP_5p_N1__AAATGCCAGTGGCACA-1	5.10436	7.287
001-103_T0_COL_LP_5p_N1__CGGACACTCAGGTAAA-1	2.78111	7.05432
001-103_T0_COL_LP_5p_N1__AGAGTGGCATCACAAC-1	2.93305	6.22746
001-103_T0_COL_LP_5p_N1__GTACTCCAGAGAGCTC-1	2.86479	6.64886
001-103_T0_COL_LP_5p_N1__AGCTCTCCACGTGAGA-1	5.12691	6.48885
001-103_T0_COL_LP_5p_N1__AAGGTTCCAATGTTGC-1	2.43125	6.84878
001-103_T0_COL_LP_5p_N1__GTGAAGGAGGCAAAGA-1	3.12238	5.72793
001-103_T0_COL_LP_5p_N1__CATTATCTCGGTTCGG-1	2.55251	5.91882
001-103_T0_COL_LP_5p_N1__GTACGTACAGCGTTCG-1	4.03437	7.18429
001-103_T0_COL_LP_5p_N1__TGAGCATTCGTCCAGG-1	3.15275	7.6288
001-103_T0_COL_LP_5p_N1__AGGTCCGAGTAGTGCG-1	3.26822	7.23057
001-103_T0_COL_LP_5p_N1__GTGAAGGGTCCTAGCG-1	4.72267	7.50379
001-103_T0_COL_LP_5p_N1__GGAAAGCAGATATGGT-1	5.81299	6.78718
001-103_T0_COL_LP_5p_N1__CGAATGTCAGGGAGAG-1	4.41779	7.36792
001-103_T0_COL_LP_5p_N1__CGTGTCTAGTTGTAGA-1	2.97516	7.02667
001-103_T0_COL_LP_5p_N1__AGGGATGCACCGAATT-1	4.111	7.28514
001-103_T0_COL_LP_5p_N1__CTTTGCGCATGGTTGT-1	2.86406	6.56076
001-103_T0_COL_LP_5p_N1__CGTGTAAGTATCACCA-1	2.77973	6.74179
001-103_T0_COL_LP_5p_N1__CGAGCCAGTTAGTGGG-1	5.20141	7.10627
001-103_T0_COL_LP_5p_N1__GTCGGGTAGCAGACTG-1	4.36347	7.40812
001-103_T0_COL_LP_5p_N1__TACGGTACAGCTGTTA-1	3.95732	7.0648
001-103_T0_COL_LP_5p_N1__GGTGAAGAGCGATAGC-1	5.77986	7.06175
001-103_T0_COL_LP_5p_N1__CGTTCTGTCCTCGCAT-1	4.94674	7.11419
001-103_T0_COL_LP_5p_N1__CAGCAGCCAAGCCGCT-1	4.14415	7.23111
001-103_T0_COL_LP_5p_N1__GGTGTTAGTTCCACGG-1	3.05829	6.98619
001-103_T0_COL_LP_5p_N1__GTTTCTACAGCCTATA-1	3.46371	6.36507
001-103_T0_COL_LP_5p_N1__ATGAGGGGTGTAAGTA-1	3.16695	5.32807
001-103_T0_COL_LP_5p_N1__CCTAGCTAGGGCACTA-1	4.12733	6.27272
001-103_T0_COL_LP_5p_N1__TGAGAGGCATAGACTC-1	4.54169	7.36212
001-103_T0_COL_LP_5p_N1__CTCTACGGTTCGCGAC-1	4.84105	7.10788
001-103_T0_COL_LP_5p_N1__CCGTTCAGTGCGATAG-1	3.43113	6.49995
001-103_T0_COL_LP_5p_N1__GACTAACGTCGCATAT-1	2.8105	5.89478
001-103_T0_COL_LP_5p_N1__AGGTCATCACCTCGTT-1	2.74655	6.5194
001-103_T0_COL_LP_5p_N1__TCACGAACAGGTCTCG-1	3.35039	7.6031
001-103_T0_COL_LP_5p_N1__CGGAGTCGTCTCTTTA-1	5.31126	7.29947
001-103_T0_COL_LP_5p_N1__GTCGTAAGTGGCAAAC-1	4.71752	6.44848
001-103_T0_COL_LP_5p_N1__CACTCCAGTAGTAGTA-1	3.22419	6.49362
001-103_T0_COL_LP_5p_N1__CTTACCGCAGTAAGCG-1	2.65055	5.86282
001-103_T0_COL_LP_5p_N1__CGACTTCAGGCAATTA-1	3.12055	6.67611
001-103_T0_COL_LP_5p_N1__GGCTCGATCCAGAGGA-1	3.49987	6.97055
001-103_T0_COL_LP_5p_N1__GACGCGTTCGTAGATC-1	2.31209	6.25087
001-103_T0_COL_LP_5p_N1__GAACATCTCTTTCCTC-1	4.16242	7.60013
001-103_T0_COL_LP_5p_N1__AACCGCGTCATGCTCC-1	5.12957	7.68554
001-103_T0_COL_LP_5p_N1__GGGACCTCACTCAGGC-1	2.22856	5.71717
001-103_T0_COL_LP_5p_N1__ACACCAAGTTACGGAG-1	2.87143	6.77007
001-103_T0_COL_LP_5p_N1__AACTCTTTCGCGTAGC-1	4.81941	6.26444
001-103_T0_COL_LP_5p_N1__AGAATAGCACTAGTAC-1	2.02452	5.60309
001-103_T0_COL_LP_5p_N1__GACGTGCAGTAGTGCG-1	5.13243	7.05829
001-103_T0_COL_LP_5p_N1__CCTATTAAGTGCGTGA-1	2.58049	6.00814
001-103_T0_COL_LP_5p_N1__TACCTATGTTCGTGAT-1	5.18138	7.73811
001-103_T0_COL_LP_5p_N1__GACGCGTAGCGTTGCC-1	2.83441	6.76439
001-103_T0_COL_LP_5p_N1__AGACGTTCATTGGTAC-1	4.68007	7.10005
001-103_T0_COL_LP_5p_N1__GAGCAGAAGGCGATAC-1	3.70936	6.6822
001-103_T0_COL_LP_5p_N1__ATAACGCGTGAAAGAG-1	3.21444	7.94648
001-103_T0_COL_LP_5p_N1__CTAGTGAAGACTTGAA-1	2.95088	7.76459
001-103_T0_COL_LP_5p_N1__TCAATCTGTGTGGCTC-1	4.86949	6.53602
001-103_T0_COL_LP_5p_N1__AAGGCAGAGTGCGTGA-1	4.13524	7.47358
001-103_T0_COL_LP_5p_N1__CCCATACCATTCGACA-1	3.95745	6.73598
001-103_T0_COL_LP_5p_N1__ATTGGACGTTATCGGT-1	4.08416	5.44982
003-001_T0_COL_LP_5p_N1__TAGCCGGTCAATCACG-1	2.96997	5.87526
003-001_T0_COL_LP_5p_N1__CAGATCAGTACTTGAC-1	3.41707	5.89199
003-001_T0_COL_LP_5p_N1__TAAACCGTCCTCATTA-1	3.79886	4.86903
003-001_T0_COL_LP_5p_N1__GCATACATCTTGAGGT-1	3.18271	5.79637
003-001_T0_COL_LP_5p_N1__AGGGTGAAGTTGAGAT-1	4.4112	6.48069
003-001_T0_COL_LP_5p_N1__CCCAATCCAGCCTGTG-1	3.92657	5.62182
003-001_T0_COL_LP_5p_N1__TCACAAGTCCCTTGCA-1	4.44838	5.39142
003-001_T0_COL_LP_5p_N1__CGGACTGAGCTGCGAA-1	3.78833	6.69367
003-001_T0_COL_LP_5p_N1__ACATACGTCCAGTATG-1	3.74332	4.97546
003-001_T0_COL_LP_5p_N1__TCAGGTAGTCTCAACA-1	3.73261	6.29035
003-001_T0_COL_LP_5p_N1__ACGCCGAAGGTGATAT-1	3.66076	5.92184
003-001_T0_COL_LP_5p_N1__CCTCTGATCTCAAACG-1	2.8319	6.55412
003-001_T0_COL_LP_5p_N1__TGGCGCACATAACCTG-1	4.18258	5.44429
003-001_T0_COL_LP_5p_N1__TTGACTTCACAGCCCA-1	3.06441	5.65336
003-001_T0_COL_LP_5p_N1__CTAAGACCAGGCTGAA-1	4.04359	5.49797
003-001_T0_COL_LP_5p_N1__ACATCAGAGGGCACTA-1	4.15763	6.83888
003-001_T0_COL_LP_5p_N1__ACGCCGACAGCATACT-1	3.15183	5.63916
003-001_T0_COL_LP_5p_N1__TGAGAGGGTGCACGAA-1	3.96681	4.88024
003-001_T0_COL_LP_5p_N1__TTCTACAGTTAGGGTG-1	3.18791	5.58302
003-001_T0_COL_LP_5p_N1__GAGTCCGCAGCGATCC-1	4.2941	5.70557
003-001_T0_COL_LP_5p_N1__CTAATGGGTAAGAGAG-1	3.45985	5.70628
003-001_T0_COL_LP_5p_N1__CCATTCGGTGCAACTT-1	4.4733	5.56879
003-001_T0_COL_LP_5p_N1__ATGTGTGAGCGCCTCA-1	2.87453	5.03565
003-001_T0_COL_LP_5p_N1__ACTTTCAGTCCAACTA-1	3.99037	6.22149
003-001_T0_COL_LP_5p_N1__GTTCATTGTTTCCACC-1	4.4643	5.7094
003-001_T0_COL_LP_5p_N1__AATCCAGAGCGATCCC-1	3.20218	5.59251
003-001_T0_COL_LP_5p_N1__CTGCGGAGTCAGAGGT-1	3.21206	5.78112
003-001_T0_COL_LP_5p_N1__CTGCGGAGTTTGTTGG-1	4.33469	5.83595
003-001_T0_COL_LP_5p_N1__CACACAATCCACTGGG-1	3.12507	6.83817
003-001_T0_COL_LP_5p_N1__TGAAAGAAGTACATGA-1	3.10763	5.9316
003-001_T0_COL_LP_5p_N1__TGCGCAGCAGGTGGAT-1	3.73923	5.96479
003-001_T0_COL_LP_5p_N1__AACGTTGAGTACGATA-1	3.09845	5.91361
003-001_T0_COL_LP_5p_N1__TCTTCGGTCAGGCAAG-1	4.08546	5.73179
003-001_T0_COL_LP_5p_N1__CAGCTAAGTTTGGGCC-1	4.42395	5.58199
003-001_T0_COL_LP_5p_N1__AACTTTCGTCATCGGC-1	4.05051	5.93554
003-001_T0_COL_LP_5p_N1__TGGTTCCCACGCGAAA-1	3.48898	5.79474
003-001_T0_COL_LP_5p_N1__CAGCAGCTCATCGATG-1	4.77767	6.70048
003-001_T0_COL_LP_5p_N1__GACACGCCAGCCTTGG-1	3.88563	5.91097
003-001_T0_COL_LP_5p_N1__CGTTCTGTCGGGAGTA-1	4.76677	7.62284
003-001_T0_COL_LP_5p_N1__CACACTCAGGTGCTTT-1	4.35244	6.37078
003-001_T0_COL_LP_5p_N1__ATGCGATAGGGTGTGT-1	3.26092	5.4378
003-001_T0_COL_LP_5p_N1__GATGAAAAGGCATGTG-1	5.17469	6.99064
003-002_T0_COL_LP_5p_N1__CTCTGGTGTGTATGGG-1	4.28165	6.64581
003-002_T0_COL_LP_5p_N1__CACCAGGCACTTACGA-1	4.06189	6.30625
003-002_T0_COL_LP_5p_N1__ATCTACTTCCCAAGAT-1	3.65913	6.36696
003-002_T0_COL_LP_5p_N1__GGGCATCCATAACCTG-1	3.00585	5.54753
003-002_T0_COL_LP_5p_N1__GCGGGTTTCGTTACAG-1	3.84082	5.73222
003-002_T0_COL_LP_5p_N1__GTTTCTAAGTCAATAG-1	1.50339	5.39411
003-002_T0_COL_LP_5p_N1__CTCGAAATCGCGATCG-1	3.90481	6.75607
003-002_T0_COL_LP_5p_N1__CTTGGCTAGTTGAGAT-1	4.0643	6.40394
003-002_T0_COL_LP_5p_N1__GGCTGGTCATCGACGC-1	2.19843	5.13718
003-002_T0_COL_LP_5p_N1__TACGGATAGTGACATA-1	2.29564	5.06707
003-002_T0_COL_LP_5p_N1__GTACGTAAGGTGATTA-1	4.34889	6.14912
003-002_T0_COL_LP_5p_N1__GACCTGGAGAAGGACA-1	4.20504	5.93852
003-002_T0_COL_LP_5p_N1__AATCGGTAGGTGATTA-1	4.11862	5.59542
003-002_T0_COL_LP_5p_N1__CTAATGGCAGACAGGT-1	4.03322	6.09442
003-002_T0_COL_LP_5p_N1__TCGTACCAGCCACGCT-1	4.59656	8.52141
003-002_T0_COL_LP_5p_N1__AACTCTTGTCAAGCGA-1	4.22646	6.24599
003-002_T0_COL_LP_5p_N1__AGGGTGAGTCTAGCGC-1	1.82894	5.58775
003-002_T0_COL_LP_5p_N1__TCTTCGGCAATCAGAA-1	3.9191	5.50016
003-002_T0_COL_LP_5p_N1__ACACCGGCAAGGTTTC-1	3.66255	6.32582
003-002_T0_COL_LP_5p_N1__TTCTTAGAGACCTAGG-1	3.92017	6.48857
003-002_T0_COL_LP_5p_N1__CTAGCCTTCCCAAGTA-1	3.67265	5.87272
003-002_T0_COL_LP_5p_N1__TCGCGAGTCAAACAAG-1	3.93078	5.69831
003-002_T0_COL_LP_5p_N1__CGTTAGAAGAACTCGG-1	4.27364	5.10272
003-002_T0_COL_LP_5p_N1__ATTGGTGGTCAGAAGC-1	3.24163	5.29816
003-002_T0_COL_LP_5p_N1__CGACCTTTCATGTCTT-1	3.6573	4.91852
003-002_T0_COL_LP_5p_N1__TTCTCCTCACACCGCA-1	4.05437	6.47943
003-002_T0_COL_LP_5p_N1__ACGATACGTACCAGTT-1	1.97887	5.03688
003-002_T0_COL_LP_5p_N1__GCTCTGTGTATATGAG-1	3.30498	5.65494
003-002_T0_COL_LP_5p_N1__ACATACGGTATTACCG-1	4.01623	6.02224
003-002_T0_COL_LP_5p_N1__ACTGAACGTAGGCATG-1	4.21487	6.7178
003-002_T0_COL_LP_5p_N1__AAGACCTAGGATGGAA-1	3.91465	5.85046
003-002_T0_COL_LP_5p_N1__CTGCGGAAGCCCTAAT-1	4.06574	6.4216
003-002_T0_COL_LP_5p_N1__GGAACTTGTGAGTATA-1	3.80947	6.1694
003-002_T0_COL_LP_5p_N1__ACGATGTCATCACGAT-1	5.30776	6.3554
003-002_T0_COL_LP_5p_N1__CTGATAGGTCAATACC-1	4.36118	6.27454
003-002_T0_COL_LP_5p_N1__GCAATCAGTTACAGAA-1	3.91021	6.19076
003-002_T0_COL_LP_5p_N1__ACGAGCCGTCACAAGG-1	2.61962	5.54407
003-002_T0_COL_LP_5p_N1__ACAGCCGCATCACGTA-1	3.31709	5.84886
003-002_T0_COL_LP_5p_N1__CAGAATCGTTACAGAA-1	3.47485	5.77177
003-002_T0_COL_LP_5p_N1__ACATACGAGCCACTAT-1	4.16445	6.74319
003-002_T0_COL_LP_5p_N1__ATCATGGGTTACGTCA-1	4.09708	5.8441
003-002_T0_COL_LP_5p_N1__GACGTGCAGCGTAATA-1	3.96377	6.24098
003-002_T0_COL_LP_5p_N1__TTTGTCAGTGTAAGTA-1	4.50656	6.08445
003-002_T0_COL_LP_5p_N1__CAGCCGAAGGTAAACT-1	3.39369	5.64766
003-002_T0_COL_LP_5p_N1__ACCTTTACACAGGTTT-1	3.26001	5.74952
003-002_T0_COL_LP_5p_N1__GTCACGGAGGACTGGT-1	3.9834	5.86761
003-002_T0_COL_LP_5p_N1__ACTGTCCAGAGGGCTT-1	4.21382	6.21588
003-002_T0_COL_LP_5p_N1__AGCAGCCCATGCTGGC-1	4.1026	5.77155
003-002_T0_COL_LP_5p_N1__ACGCAGCCAGTGACAG-1	3.94578	6.45516
003-002_T0_COL_LP_5p_N1__CTACCCAAGATATACG-1	4.06789	5.96717
003-002_T0_COL_LP_5p_N1__CGGGTCAGTCAGAATA-1	4.16611	6.47891
003-002_T0_COL_LP_5p_N1__CAACCAACATATGCTG-1	3.62541	6.77702
003-002_T0_COL_LP_5p_N1__AAGACCTGTGTTCTTT-1	3.79937	5.75216
003-002_T0_COL_LP_5p_N1__ACAGCTATCACTTACT-1	3.84451	6.44806
003-002_T0_COL_LP_5p_N1__TATTACCAGCTGGAAC-1	3.09962	5.8044
003-002_T0_COL_LP_5p_N1__CATGCCTGTCAGAGGT-1	4.90322	6.54242
003-002_T0_COL_LP_5p_N1__CACAGTATCCGTTGCT-1	3.86722	6.60402
003-002_T0_COL_LP_5p_N1__CCACTACGTTATCCGA-1	4.0123	5.64425
003-002_T0_COL_LP_5p_N1__CGTCTACGTATCTGCA-1	3.24279	5.88202
003-002_T0_COL_LP_5p_N1__CGTCCATCAAACAACA-1	3.92401	6.74418
003-002_T0_COL_LP_5p_N1__GAGTCCGGTCGCGGTT-1	3.89517	6.4512
003-002_T0_COL_LP_5p_N1__CGCGTTTAGGCTACGA-1	4.13375	6.45359
003-002_T0_COL_LP_5p_N1__ACTGATGTCATCATTC-1	3.8823	6.68274
003-002_T0_COL_LP_5p_N1__GGAGCAATCCTGTAGA-1	3.7873	7.0832
003-002_T0_COL_LP_5p_N1__TAGAGCTAGAAGGTGA-1	4.20735	5.95932
003-002_T0_COL_LP_5p_N1__TATCTCACAAGGTGTG-1	3.98723	6.22277
003-002_T0_COL_LP_5p_N1__TTCGGTCTCAAACAAG-1	5.04396	5.97054
003-002_T0_COL_LP_5p_N1__GTGCTTCAGCGGATCA-1	3.70748	5.61005
003-002_T0_COL_LP_5p_N1__GAGTCCGCACGAAACG-1	4.29919	6.15431
003-002_T0_COL_LP_5p_N1__CTAGAGTCAATGTAAG-1	3.71096	6.00456
003-002_T0_COL_LP_5p_N1__ACGCCAGGTAACGACG-1	3.92293	6.26812
003-002_T0_COL_LP_5p_N1__ACGCAGCCAAGACACG-1	4.07953	6.06682
003-002_T0_COL_LP_5p_N1__GATCGCGAGATCTGAA-1	4.31454	6.11144
003-002_T0_COL_LP_5p_N1__CAGAATCAGGCTATCT-1	1.86046	6.23734
003-002_T0_COL_LP_5p_N1__TACAGTGGTGCCTGCA-1	4.03791	6.2051
003-002_T0_COL_LP_5p_N1__GTGCTTCTCTCTGCTG-1	4.45331	5.81652
003-002_T0_COL_LP_5p_N1__TCGAGGCTCCTAGAAC-1	4.12533	5.48254
003-002_T0_COL_LP_5p_N1__TCAGGATCAAACAACA-1	3.8076	6.07112
003-002_T0_COL_LP_5p_N1__CGCTATCAGCGTCAAG-1	4.25217	6.37418
003-002_T0_COL_LP_5p_N1__CTGATAGTCGCCTGTT-1	4.40433	7.57969
003-002_T0_COL_LP_5p_N1__CACATAGAGTCCATAC-1	4.0689	6.01166
003-002_T0_COL_LP_5p_N1__TATCAGGCATCGGACC-1	3.80516	5.77223
003-002_T0_COL_LP_5p_N1__AGATCTGTCAACACTG-1	3.95606	6.73883
003-002_T0_COL_LP_5p_N1__TTAGTTCTCGTGACAT-1	3.43544	6.00047
003-002_T0_COL_LP_5p_N1__CACACTCTCACGCGGT-1	3.86779	5.7802
003-002_T0_COL_LP_5p_N1__TAAGTGCAGTTATCGC-1	3.60792	4.6891
003-002_T0_COL_LP_5p_N1__GCAAACTGTAAGAGGA-1	2.81079	5.81759
003-002_T0_COL_LP_5p_N1__ACGATACTCATCGCTC-1	3.23222	6.74061
003-002_T0_COL_LP_5p_N1__AAGGCAGAGCAACGGT-1	2.21417	5.2534
003-002_T0_COL_LP_5p_N1__AGCGTATTCACAGTAC-1	3.62304	4.73988
003-002_T0_COL_LP_5p_N1__GAATGAAGTGGACGAT-1	4.33781	6.1592
003-002_T0_COL_LP_5p_N1__ACTTTCATCGAGGTAG-1	3.29102	5.12997
003-002_T0_COL_LP_5p_N1__GAAGCAGGTTCCAACA-1	3.37189	5.68049
003-002_T0_COL_LP_5p_N1__CATCGAAAGAAGGTGA-1	4.00808	5.94237
003-002_T0_COL_LP_5p_N1__GTCACAAAGTTTAGGA-1	4.25397	6.13356
003-002_T0_COL_LP_5p_N1__GAGCAGAGTTAAAGAC-1	4.16577	6.10739
003-002_T0_COL_LP_5p_N1__CAACCAAAGCTCAACT-1	3.8843	6.35033
003-002_T0_COL_LP_5p_N1__CTAGCCTCAAGAGTCG-1	3.82945	6.32833
003-002_T0_COL_LP_5p_N1__GCGAGAACATAGGATA-1	3.22596	5.80533
003-002_T0_COL_LP_5p_N1__TACTTACGTCATTAGC-1	3.59042	5.62021
003-002_T0_COL_LP_5p_N1__ATGCGATTCACAATGC-1	4.96228	6.08736
003-002_T0_COL_LP_5p_N1__CTGAAGTCAAGGACTG-1	5.0454	4.83209
003-002_T0_COL_LP_5p_N1__CGCGTTTCATAGGATA-1	4.27045	5.91625
003-002_T0_COL_LP_5p_N1__TTCTCCTTCGTCCGTT-1	3.9756	6.16316
003-002_T0_COL_LP_5p_N1__GTATCTTAGCGTTGCC-1	3.925	6.58332
003-002_T0_COL_LP_5p_N1__TTTGGTTCACACTGCG-1	3.81397	7.0961
003-002_T0_COL_LP_5p_N1__GCTCTGTAGCACGCCT-1	4.24394	5.44773
003-002_T0_COL_LP_5p_N1__GCATGATGTATATCCG-1	5.3327	6.89231
003-002_T0_COL_LP_5p_N1__GTGCAGCTCTGTTTGT-1	3.79908	6.65792
003-002_T0_COL_LP_5p_N1__ACCGTAACATCCTTGC-1	3.6001	5.35799
003-002_T0_COL_LP_5p_N1__TCCACACCATCTCGCT-1	3.5922	4.95415
003-002_T0_COL_LP_5p_N1__GATCTAGAGCTGATAA-1	3.86674	6.25743
003-002_T0_COL_LP_5p_N1__CAGCAGCAGGTGCAAC-1	4.14101	6.19453
003-002_T0_COL_LP_5p_N1__GTACGTACATGCCACG-1	3.6955	6.53835
003-002_T0_COL_LP_5p_N1__GGGTCTGTCCTGCTTG-1	3.78026	6.55591
003-002_T0_COL_LP_5p_N1__GTGCTTCTCCTGCCAT-1	3.99821	6.0949
003-002_T0_COL_LP_5p_N1__TAAACCGTCAGCTTAG-1	3.99609	6.56847
003-002_T0_COL_LP_5p_N1__TGGCGCATCGCGGATC-1	3.6903	5.43975
003-002_T0_COL_LP_5p_N1__GTCACAACAGTATGCT-1	3.67509	6.25683
003-002_T0_COL_LP_5p_N1__AGTGGGAGTTAGGGTG-1	3.67415	6.44889
003-002_T0_COL_LP_5p_N1__AGCAGCCAGGCGACAT-1	3.28095	6.08868
003-002_T0_COL_LP_5p_N1__TTTGCGCAGAAACCAT-1	3.37651	5.83259
003-002_T0_COL_LP_5p_N1__TACCTTATCCGCATAA-1	3.29715	5.81093
003-002_T0_COL_LP_5p_N1__TTGCGTCCATACTACG-1	3.99204	5.85465
003-002_T0_COL_LP_5p_N1__CAGCGACGTAGCACGA-1	4.32576	6.20391
003-002_T0_COL_LP_5p_N1__ACTGATGGTATGAATG-1	3.86496	6.886
003-002_T0_COL_LP_5p_N1__GAAATGAGTTACGTCA-1	3.39083	5.73242
003-002_T0_COL_LP_5p_N1__GCTTCCAAGTACTTGC-1	3.88203	7.05809
003-002_T0_COL_LP_5p_N1__TGCCCTATCCTTGCCA-1	4.23451	6.10567
003-002_T0_COL_LP_5p_N1__CTCGAAACAAGCGAGT-1	3.98595	5.83371
003-002_T0_COL_LP_5p_N1__CGCTGGAGTCTAGTCA-1	4.20088	5.96614
003-002_T0_COL_LP_5p_N1__AGGGAGTAGAGATGAG-1	4.11631	6.47138
003-002_T0_COL_LP_5p_N1__TGGTTCCGTAGCGTAG-1	3.88224	5.45231
003-002_T0_COL_LP_5p_N1__CCCTCCTGTCTGCCAG-1	4.05668	5.80919
003-002_T0_COL_LP_5p_N1__TCAACGAGTCTAGCCG-1	2.27769	6.01297
003-002_T0_COL_LP_5p_N1__TATCTCACAATGGAAT-1	4.17042	6.08127
003-002_T0_COL_LP_5p_N1__TTGTAGGTCACAACGT-1	3.89547	5.93694
003-002_T0_COL_LP_5p_N1__AACTCAGTCTGCCAGG-1	4.44953	5.88354
003-002_T0_COL_LP_5p_N1__CACATTTCACTGAAGG-1	3.96487	6.06499
003-002_T0_COL_LP_5p_N1__TTGCCGTCAAGTCATC-1	3.97767	6.52166
003-002_T0_COL_LP_5p_N1__TGATTTCAGGGTCTCC-1	2.84692	5.89341
003-002_T0_COL_LP_5p_N1__GTCATTTCATCACGTA-1	3.6894	6.15491
003-002_T0_COL_LP_5p_N1__ATGCGATCAGGTGCCT-1	4.03892	4.74352
003-002_T0_COL_LP_5p_N1__CAGTAACAGAGGACGG-1	3.9596	6.37534
003-002_T0_COL_LP_5p_N1__TGAGCCGCAGCCAATT-1	4.08854	5.79021
003-002_T0_COL_LP_5p_N1__GGGAGATTCTCGGACG-1	3.95058	7.0179
003-002_T0_COL_LP_5p_N1__ATCATGGAGTCAAGCG-1	3.93921	6.34176
003-002_T0_COL_LP_5p_N1__ACATCAGGTCATGCCG-1	3.92496	6.5463
003-002_T0_COL_LP_5p_N1__TTAGGACAGATGCGAC-1	3.4989	5.54143
003-002_T0_COL_LP_5p_N1__GATGCTACAGTTTACG-1	4.22199	5.6527
003-002_T0_COL_LP_5p_N1__CTTACCGGTATTACCG-1	3.96558	6.02726
003-002_T0_COL_LP_5p_N1__TACAGTGGTAAGTAGT-1	4.61022	6.04894
003-002_T0_COL_LP_5p_N1__ACGAGCCGTATTCTCT-1	4.12629	5.96122
003-002_T0_COL_LP_5p_N1__GCAGTTAGTTAAGTAG-1	4.15419	5.81553
003-002_T0_COL_LP_5p_N1__GATCGATGTTTGACAC-1	3.8848	6.00972
003-002_T0_COL_LP_5p_N1__CGACTTCCAAACTGTC-1	3.73732	6.29564
003-002_T0_COL_LP_5p_N1__CAAGGCCTCCGCTGTT-1	3.07158	5.94706
003-002_T0_COL_LP_5p_N1__CTGCCTAGTCCGTTAA-1	4.0961	6.01611
003-002_T0_COL_LP_5p_N1__ACACTGATCATCACCC-1	3.90018	5.9059
003-002_T0_COL_LP_5p_N1__GTAGTCATCACCCGAG-1	4.08743	5.87248
003-002_T0_COL_LP_5p_N1__CATCGGGTCCGTTGCT-1	4.30045	6.6191
003-002_T0_COL_LP_5p_N1__ACGTCAAAGGCAGGTT-1	3.38254	6.0484
003-002_T0_COL_LP_5p_N1__ACACCGGAGATCGATA-1	4.23696	6.07413
003-002_T0_COL_LP_5p_N1__GGACAGAAGGGTTTCT-1	4.21155	5.74154
003-002_T0_COL_LP_5p_N1__CATGACACACGCGAAA-1	1.81787	6.73126
003-002_T0_COL_LP_5p_N1__GCATGATAGGGTGTGT-1	4.00773	6.64677
003-002_T0_COL_LP_5p_N1__CTACATTGTGCTCTTC-1	3.55507	5.93454
003-002_T0_COL_LP_5p_N1__TTTCCTCTCATGTCTT-1	2.89303	5.83654
003-002_T0_COL_LP_5p_N1__CAACCAAAGCTAACTC-1	3.59228	5.62022
003-002_T0_COL_LP_5p_N1__TTCTCCTAGTTGAGTA-1	4.7132	5.70369
003-002_T0_COL_LP_5p_N1__TTTCCTCCAGCTCGCA-1	3.95444	6.37793
003-002_T0_COL_LP_5p_N1__CGGACGTCAGATGGCA-1	4.13947	6.55538
003-002_T0_COL_LP_5p_N1__TATCAGGAGAATAGGG-1	3.04455	6.06817
003-002_T0_COL_LP_5p_N1__GAAGCAGGTCGCATCG-1	1.39666	5.5816
003-002_T0_COL_LP_5p_N1__GTGCGGTCAAATACAG-1	3.98293	6.31635
003-002_T0_COL_LP_5p_N1__AGTGAGGTCACGAAGG-1	3.95477	6.23729
003-002_T0_COL_LP_5p_N1__GTGTTAGCATGTAGTC-1	4.1437	6.63117
003-002_T0_COL_LP_5p_N1__GCGCAGTTCTGGTATG-1	4.00536	5.48418
003-002_T0_COL_LP_5p_N1__TGTATTCTCAGTACGT-1	4.43559	5.97524
003-002_T0_COL_LP_5p_N1__GTAACGTTCACGAAGG-1	3.16621	6.04538
003-002_T0_COL_LP_5p_N1__ATTGGTGCACCAGATT-1	3.94788	5.89249
003-002_T0_COL_LP_5p_N1__CAGTAACTCTCTAGGA-1	4.70708	5.04239
003-002_T0_COL_LP_5p_N1__AGGTCCGTCGTCCAGG-1	4.11919	5.66296
003-002_T0_COL_LP_5p_N1__GCTCCTATCGGAATCT-1	3.81451	6.20561
003-002_T0_COL_LP_5p_N1__CCGTACTGTCTGATCA-1	4.08461	6.42431
003-002_T0_COL_LP_5p_N1__GGTGAAGTCCGAACGC-1	3.90757	5.97958
003-002_T0_COL_LP_5p_N1__CATTATCAGGATGCGT-1	3.97992	6.11583
003-002_T0_COL_LP_5p_N1__GGGTTGCTCACTTACT-1	4.33529	6.00716
003-002_T0_COL_LP_5p_N1__GATGCTAGTGATGTCT-1	4.43121	5.9795
003-002_T0_COL_LP_5p_N1__GTGCTTCGTCTAGGTT-1	4.06808	6.01829
003-002_T0_COL_LP_5p_N1__GTAACGTGTACCCAAT-1	4.08124	6.18246
003-002_T0_COL_LP_5p_N1__TCAGCAATCGGCCGAT-1	3.10077	6.21514
003-002_T0_COL_LP_5p_N1__TATGCCCGTGTAATGA-1	4.32701	6.39336
003-002_T0_COL_LP_5p_N1__GGCAATTAGGCAGTCA-1	3.99285	6.07079
003-002_T0_COL_LP_5p_N1__ATTACTCTCAGGCCCA-1	4.63679	7.36454
003-002_T0_COL_LP_5p_N1__ATGAGGGCATCAGTCA-1	3.64474	6.08094
003-002_T0_COL_LP_5p_N1__GGGACCTAGTCAATAG-1	3.91756	6.41636
003-002_T0_COL_LP_5p_N1__CTACACCAGACAGAGA-1	3.81979	6.42365
003-002_T0_COL_LP_5p_N1__AGCCTAACAGTATGCT-1	2.0333	5.93592
003-002_T0_COL_LP_5p_N1__ACGCCGAAGACTAAGT-1	3.99595	6.15456
003-002_T0_COL_LP_5p_N1__ATCATCTAGGCTAGCA-1	4.4625	5.16271
003-002_T0_COL_LP_5p_N1__ATTGGTGTCTTCAACT-1	5.38554	6.73937
003-002_T0_COL_LP_5p_N1__GACCAATCATTTCAGG-1	4.07394	5.9399
003-002_T0_COL_LP_5p_N1__AGCGTATCACAGGTTT-1	3.4893	5.50522
003-002_T0_COL_LP_5p_N1__AGAATAGGTGTGACCC-1	5.8325	7.48311
003-002_T0_COL_LP_5p_N1__CTACGTCAGCGATTCT-1	4.48234	8.03378
003-002_T0_COL_LP_5p_N1__GCGCGATAGGATCGCA-1	4.24279	6.66178
003-002_T0_COL_LP_5p_N1__TCAATCTAGGGTTCCC-1	2.55101	5.03434
003-002_T0_COL_LP_5p_N1__CTGATCCTCGCTTGTC-1	3.75296	6.52281
003-002_T0_COL_LP_5p_N1__GTAGTCAAGGCTAGAC-1	3.23552	5.6632
003-002_T0_COL_LP_5p_N1__CGTTCTGCAGGAATGC-1	3.57662	5.98654
003-002_T0_COL_LP_5p_N1__ACAGCCGGTAAACGCG-1	3.89332	5.96471
003-002_T0_COL_LP_5p_N1__GCTGGGTGTTCCGTCT-1	3.90063	6.37178
003-002_T0_COL_LP_5p_N1__TGGTTAGGTACTTGAC-1	4.03892	6.19093
003-002_T0_COL_LP_5p_N1__GTACGTACACTGTCGG-1	4.08029	5.62802
003-002_T0_COL_LP_5p_N1__TTAGGCAGTATCTGCA-1	3.64886	6.44393
003-002_T0_COL_LP_5p_N1__TCTTTCCGTGTTGAGG-1	4.26898	6.13566
003-002_T0_COL_LP_5p_N1__CAGAATCGTAAGAGAG-1	3.91652	6.73691
003-002_T0_COL_LP_5p_N1__AACCGCGAGTAACCCT-1	3.9966	5.80686
003-002_T0_COL_LP_5p_N1__GATGAAAAGTACTTGC-1	3.29467	4.78999
003-002_T0_COL_LP_5p_N1__ATTGGTGAGGCTAGGT-1	4.14377	6.03811
003-002_T0_COL_LP_5p_N1__GCAATCAGTCCATCCT-1	4.04583	6.0665
003-002_T0_COL_LP_5p_N1__CTCGGAGGTCTCATCC-1	3.65865	5.98307
003-002_T0_COL_LP_5p_N1__TTAGTTCGTCGCGAAA-1	3.52846	6.21625
003-002_T0_COL_LP_5p_N1__CATATTCTCGTCTGCT-1	3.77215	6.63054
003-002_T0_COL_LP_5p_N1__GTACGTATCAGCTCTC-1	4.1106	5.80823
003-002_T0_COL_LP_5p_N1__ATCTGCCAGGAATGGA-1	4.15403	6.31303
003-002_T0_COL_LP_5p_N1__GACTACAGTTCAGCGC-1	1.60601	5.57288
003-002_T0_COL_LP_5p_N1__CAAGAAAGTACAGCAG-1	4.11493	5.74662
003-002_T0_COL_LP_5p_N1__CAAGAAAAGCCCAACC-1	4.18658	5.66254
003-002_T0_COL_LP_5p_N1__CTCGGAGGTATATGGA-1	3.72787	6.14386
003-002_T0_COL_LP_5p_N1__GCATACATCTAGAGTC-1	4.05668	6.18613
003-002_T0_COL_LP_5p_N1__AGCGGTCTCGTCCAGG-1	3.66137	6.75417
003-002_T0_COL_LP_5p_N1__ATTGGTGCACCGAATT-1	3.99773	5.97903
003-002_T0_COL_LP_5p_N1__ATCATCTTCTATGTGG-1	3.85337	6.73527
003-002_T0_COL_LP_5p_N1__GGCTCGAGTGGACGAT-1	4.45562	6.35163
003-002_T0_COL_LP_5p_N1__GCATACATCGCCGTGA-1	3.74975	6.64797
003-002_T0_COL_LP_5p_N1__CAAGATCCAGCTGTTA-1	4.81398	5.71915
003-002_T0_COL_LP_5p_N1__GCATGATCAGGTGCCT-1	3.75577	4.94589
003-002_T0_COL_LP_5p_N1__TCTTTCCTCGGATGGA-1	3.84096	6.1065
003-002_T0_COL_LP_5p_N1__GCTCCTAAGTACGACG-1	3.30545	5.84719
003-002_T0_COL_LP_5p_N1__GCATACAAGAACAACT-1	3.162	6.67431
003-002_T0_COL_LP_5p_N1__ACATGGTGTGCTTCTC-1	3.99522	6.44619
003-002_T0_COL_LP_5p_N1__CTAGCCTAGTGAAGTT-1	3.86218	6.6688
003-002_T0_COL_LP_5p_N1__CAACTAGAGTAGGCCA-1	4.23264	6.05854
003-002_T0_COL_LP_5p_N1__TTAGGCACAAGAGTCG-1	3.92154	6.27099
003-002_T0_COL_LP_5p_N1__AAGTCTGAGTCGATAA-1	4.1651	6.39449
003-002_T0_COL_LP_5p_N1__GTCACGGGTTTAGGAA-1	2.66518	5.37564
003-002_T0_COL_LP_5p_N1__ATTCTACGTATCAGTC-1	3.92606	6.08795
003-002_T0_COL_LP_5p_N1__CTCACACCACAGGTTT-1	4.3276	6.37231
003-002_T0_COL_LP_5p_N1__ATCCGAATCCAAACAC-1	4.83681	5.00756
003-002_T0_COL_LP_5p_N1__AGCATACGTAGCGATG-1	3.77815	6.19321
003-002_T0_COL_LP_5p_N1__ACCAGTACACCTTGTC-1	3.56118	5.55005
003-002_T0_COL_LP_5p_N1__CACATTTCAGTGAGTG-1	3.3398	5.65126
003-002_T0_COL_LP_5p_N1__GCTGGGTGTTTCCACC-1	2.93231	5.32678
003-002_T0_COL_LP_5p_N1__GATCAGTCACGTCAGC-1	3.92398	6.37175
003-002_T0_COL_LP_5p_N1__TTCGAAGCATACAGCT-1	4.3599	5.8475
003-002_T0_COL_LP_5p_N1__CTAAGACCAAACCCAT-1	2.79799	5.7473
003-002_T0_COL_LP_5p_N1__GTTCGGGTCCAGATCA-1	4.05301	5.72514
003-002_T0_COL_LP_5p_N1__CATCCACTCACTGGGC-1	2.73412	6.1887
003-002_T0_COL_LP_5p_N1__GTTCATTGTCTGGTCG-1	2.09797	4.98518
003-002_T0_COL_LP_5p_N1__CGGCTAGTCAAAGTAG-1	4.00635	6.2471
003-002_T0_COL_LP_5p_N1__GCATGATGTCACTGGC-1	3.72266	6.6679
003-002_T0_COL_LP_5p_N1__GTCGTAAAGCATGGCA-1	3.8516	6.66735
003-002_T0_COL_LP_5p_N1__GGGAATGGTATAGTAG-1	3.97465	6.18888
003-002_T0_COL_LP_5p_N1__TGGGCGTTCCATTCTA-1	3.76788	6.25188
003-002_T0_COL_LP_5p_N1__GTATTCTCACAGGTTT-1	4.05407	5.76677
003-002_T0_COL_LP_5p_N1__TAGAGCTTCGATGAGG-1	2.13742	6.23521
003-002_T0_COL_LP_5p_N1__CAGGTGCTCAGCTCGG-1	4.03004	5.96913
003-002_T0_COL_LP_5p_N1__TCAGGATAGCTGCAAG-1	4.18055	5.65006
003-002_T0_COL_LP_5p_N1__ACGATGTAGCACAGGT-1	3.74252	5.93841
003-002_T0_COL_LP_5p_N1__TCATTTGCAGCATACT-1	3.90652	6.5106
003-002_T0_COL_LP_5p_N1__TGGGCGTCAGCCAGAA-1	3.15855	5.59469
003-002_T0_COL_LP_5p_N1__CGGAGCTAGAATTCCC-1	3.95573	6.2344
003-002_T0_COL_LP_5p_N1__GATCGTAAGCTAACAA-1	3.69866	6.14314
003-002_T0_COL_LP_5p_N1__CATGACATCGAACGGA-1	3.75171	6.60502
003-002_T0_COL_LP_5p_N1__CTCGGGACACATCCAA-1	3.63373	5.73196
003-002_T0_COL_LP_5p_N1__GGAGCAATCGCGGATC-1	4.02807	6.90045
003-002_T0_COL_LP_5p_N1__GAACGGAGTGATAAAC-1	4.51673	7.27735
003-002_T0_COL_LP_5p_N1__CGCGGTATCCTTGCCA-1	3.8509	5.97553
003-002_T0_COL_LP_5p_N1__GGGAGATCATGCCTAA-1	4.23213	5.9663
003-002_T0_COL_LP_5p_N1__AGTGTCAGTACTTCTT-1	1.56175	5.42615
003-002_T0_COL_LP_5p_N1__CTCGAGGTCCAAACAC-1	3.61611	6.06306
003-002_T0_COL_LP_5p_N1__CCGTACTTCACCTCGT-1	3.95885	5.86407
003-002_T0_COL_LP_5p_N1__CGAGCACTCCTTAATC-1	3.7157	6.27448
003-002_T0_COL_LP_5p_N1__TCGTAGAAGTGTTAGA-1	3.10174	5.24032
003-002_T0_COL_LP_5p_N1__CTCACACTCTTGAGAC-1	3.61472	6.11388
003-002_T0_COL_LP_5p_N1__TTAACTCCACGACGAA-1	5.26372	6.32309
003-002_T0_COL_LP_5p_N1__CAACCTCTCAACACCA-1	3.77822	6.31357
003-002_T0_COL_LP_5p_N1__GGTATTGTCAACGAAA-1	3.95934	6.23865
003-002_T0_COL_LP_5p_N1__AGCTCTCTCAAGCCTA-1	3.22388	5.64027
003-002_T0_COL_LP_5p_N1__GTCATTTGTCGAGTTT-1	5.24537	6.82085
003-002_T0_COL_LP_5p_N1__TTAGGCATCACTCTTA-1	4.82039	6.33394
003-002_T0_COL_LP_5p_N1__CAGGTGCCAGGAACGT-1	3.91016	6.45718
003-002_T0_COL_LP_5p_N1__GTTTCTATCCTATTCA-1	3.8184	6.2899
003-002_T0_COL_LP_5p_N1__ACGCAGCCAAGCCCAC-1	3.90458	6.48929
003-002_T0_COL_LP_5p_N1__CGGGTCATCTTGAGAC-1	4.62459	7.79414
003-002_T0_COL_LP_5p_N1__CGAGCACCAACTGGCC-1	3.72106	6.24797
003-002_T0_COL_LP_5p_N1__CAGCCGATCATGGTCA-1	4.13302	6.05734
003-002_T0_COL_LP_5p_N1__CATTCGCGTTCGCGAC-1	3.85508	6.40189
003-002_T0_COL_LP_5p_N1__AAGACCTCATAGACTC-1	2.11339	5.94261
003-002_T0_COL_LP_5p_N1__GCATGCGTCCCTAACC-1	2.78041	5.41431
003-002_T0_COL_LP_5p_N1__TGAGCATCAAGTTAAG-1	3.67493	6.15598
003-002_T0_COL_LP_5p_N1__CACCAGGGTCAAAGAT-1	2.68923	5.23147
003-002_T0_COL_LP_5p_N1__CAGATCAGTTCCCTTG-1	2.9651	6.08749
003-002_T0_COL_LP_5p_N1__GCGCAGTAGAATTCCC-1	3.89812	6.14858
003-002_T0_COL_LP_5p_N1__AGCTTGACAATACGCT-1	4.23643	5.65232
003-002_T0_COL_LP_5p_N1__CACACAATCCCTTGTG-1	3.87265	6.30778
003-002_T0_COL_LP_5p_N1__ACTGATGTCAAGCCTA-1	4.23487	5.6645
003-002_T0_COL_LP_5p_N1__CCACGGATCATCTGTT-1	4.45741	5.72358
003-002_T0_COL_LP_5p_N1__CTACATTAGCTGCGAA-1	3.7549	6.24792
003-002_T0_COL_LP_5p_N1__ACTGATGAGCGAGAAA-1	3.19755	5.52573
003-002_T0_COL_LP_5p_N1__TGACGGCAGCTACCTA-1	3.49534	5.91633
003-002_T0_COL_LP_5p_N1__GCATGTACATCCAACA-1	4.23603	6.15225
003-002_T0_COL_LP_5p_N1__GTCAAGTAGGCCCGTT-1	4.32493	6.17095
003-002_T0_COL_LP_5p_N1__CGTAGGCTCTTTAGGG-1	4.24283	5.96063
003-002_T0_COL_LP_5p_N1__AGTGTCAGTCCGTCAG-1	4.0022	5.67373
003-002_T0_COL_LP_5p_N1__GAAGCAGCACCTCGGA-1	3.13672	6.06691
003-002_T0_COL_LP_5p_N1__AGAGCTTAGGCGACAT-1	4.32711	6.00831
003-002_T0_COL_LP_5p_N1__GGCGACTCACGTGAGA-1	2.96772	6.09057
003-002_T0_COL_LP_5p_N1__TCCACACTCGGATGGA-1	4.70125	7.59229
003-002_T0_COL_LP_5p_N1__GCACATAAGGGAACGG-1	4.15749	5.75788
003-002_T0_COL_LP_5p_N1__GGGTTGCGTGTGACCC-1	3.72097	5.95102
003-002_T0_COL_LP_5p_N1__ACTGAGTCAAGTAGTA-1	3.90412	6.20881
003-002_T0_COL_LP_5p_N1__CTGGTCTGTGCTCTTC-1	4.6399	5.55182
003-002_T0_COL_LP_5p_N1__GCACTCTAGACCCACC-1	4.17746	6.46197
003-002_T0_COL_LP_5p_N1__GAGCAGATCCCACTTG-1	4.11921	5.90701
003-002_T0_COL_LP_5p_N1__ACTATCTTCTAACTTC-1	4.03584	5.72554
003-002_T0_COL_LP_5p_N1__ATAGACCCAGCCTTTC-1	4.36749	5.6007
003-002_T0_COL_LP_5p_N1__CGTCTACGTTTAAGCC-1	3.92496	6.29993
003-002_T0_COL_LP_5p_N1__TACTCATCAGGATCGA-1	3.22462	5.62297
003-002_T0_COL_LP_5p_N1__CTCGTACTCCGTTGTC-1	3.47511	5.15157
003-002_T0_COL_LP_5p_N1__GGTGAAGAGCAACGGT-1	3.77654	6.12018
003-002_T0_COL_LP_5p_N1__CAGTCCTGTAGGGTAC-1	3.87986	6.31303
003-002_T0_COL_LP_5p_N1__GGACAGATCACCTCGT-1	5.09363	6.17583
003-002_T0_COL_LP_5p_N1__CGCTATCCACCTCGGA-1	2.6058	5.64988
003-002_T0_COL_LP_5p_N1__CTAGCCTAGAATCTCC-1	3.85763	5.93814
003-002_T0_COL_LP_5p_N1__GATGAAAGTCGTTGTA-1	4.22374	5.78833
003-002_T0_COL_LP_5p_N1__GGACGTCAGAGGTACC-1	3.98477	6.22447
003-002_T0_COL_LP_5p_N1__CGCTTCAGTCGAACAG-1	4.33156	5.88809
003-002_T0_COL_LP_5p_N1__TACTCATAGCTAAACA-1	4.03445	6.0013
003-002_T0_COL_LP_5p_N1__GATGAAAGTCCAGTTA-1	4.15747	5.86575
003-002_T0_COL_LP_5p_N1__GGGATGATCCCTTGCA-1	3.06787	5.88424
003-002_T0_COL_LP_5p_N1__AGACGTTCAGGTGCCT-1	3.8923	6.10568
003-002_T0_COL_LP_5p_N1__ACGGGCTGTAAACACA-1	4.63002	7.06061
003-002_T0_COL_LP_5p_N1__TAAGTGCTCGGTTAAC-1	3.84082	6.02167
003-002_T0_COL_LP_5p_N1__ACTTTCAAGAGACGAA-1	4.15028	5.61158
003-002_T0_COL_LP_5p_N1__ACCGTAAAGCGTTCCG-1	4.13051	6.44041
003-002_T0_COL_LP_5p_N1__AGCGTATAGTCATCCA-1	3.7951	6.43456
003-002_T0_COL_LP_5p_N1__CAGCTAAAGGCTACGA-1	2.83182	6.50349
003-002_T0_COL_LP_5p_N1__TAGACCACAATGGATA-1	1.46246	5.33835
003-002_T0_COL_LP_5p_N1__CTCTGGTCATAGAAAC-1	3.55847	7.13354
003-002_T0_COL_LP_5p_N1__AGCGGTCCACTGAAGG-1	3.56058	6.00376
003-002_T0_COL_LP_5p_N1__CAACCAATCAGAAATG-1	3.97438	6.12039
003-002_T0_COL_LP_5p_N1__CCGTACTGTATTCGTG-1	2.83138	5.21314
003-002_T0_COL_LP_5p_N1__ACGCCAGGTTCGGGCT-1	3.80285	6.10996
003-002_T0_COL_LP_5p_N1__GCTGCGACAGCATACT-1	3.72975	6.13431
003-002_T0_COL_LP_5p_N1__AGCTCCTCATCTCGCT-1	3.88375	6.1071
003-002_T0_COL_LP_5p_N1__GCTTCCAGTGCTTCTC-1	3.6861	6.54195
003-002_T0_COL_LP_5p_N1__CAGCATACAAGCGATG-1	4.9905	7.55791
003-002_T0_COL_LP_5p_N1__CCGTACTTCGGAGCAA-1	2.50695	5.7817
003-002_T0_COL_LP_5p_N1__AGAATAGCAGTCCTTC-1	3.54251	5.82308
003-002_T0_COL_LP_5p_N1__GTCTTCGGTCACCCAG-1	3.69726	6.23053
003-002_T0_COL_LP_5p_N1__AACTCAGCAATGACCT-1	5.0605	6.035
003-002_T0_COL_LP_5p_N1__TTGCGTCCAAACCCAT-1	4.27788	6.16212
003-002_T0_COL_LP_5p_N1__GGGATGAGTGCACGAA-1	4.3781	6.54482
003-002_T0_COL_LP_5p_N1__TCGTAGAAGTTGCAGG-1	3.95177	5.81919
003-002_T0_COL_LP_5p_N1__GACTGCGGTGGGTCAA-1	3.9841	6.08321
003-002_T0_COL_LP_5p_N1__CAGATCATCAAGCCTA-1	3.09289	5.98369
003-002_T0_COL_LP_5p_N1__TCTTCGGGTTAGGGTG-1	3.94549	6.55786
003-002_T0_COL_LP_5p_N1__CGATCGGGTGCCTGGT-1	4.13729	5.96471
003-002_T0_COL_LP_5p_N1__ACTTTCACAGGGTACA-1	3.10141	6.82732
003-002_T0_COL_LP_5p_N1__TGTTCCGAGAGCAATT-1	3.99031	6.1148
003-002_T0_COL_LP_5p_N1__GAAATGATCAGAGACG-1	3.16447	5.91781
003-002_T0_COL_LP_5p_N1__TTGACTTAGTAATCCC-1	3.78576	6.08406
003-002_T0_COL_LP_5p_N1__TCTTCGGTCTACCAGA-1	3.69821	6.27365
003-002_T0_COL_LP_5p_N1__AGAGCTTCACTTAACG-1	3.13969	5.89238
003-002_T0_COL_LP_5p_N1__CCACTACTCTTAGAGC-1	2.99562	6.11588
003-002_T0_COL_LP_5p_N1__TTTGCGCAGGCTACGA-1	3.80426	5.7492
003-002_T0_COL_LP_5p_N1__CAAGTTGCATTACGAC-1	2.87592	5.67748
003-002_T0_COL_LP_5p_N1__ATCATGGGTTCGTCTC-1	1.74515	5.41178
003-002_T0_COL_LP_5p_N1__CTCATTAAGGAGTAGA-1	5.08759	5.2233
003-002_T0_COL_LP_5p_N1__ACACCCTGTAAGTTCC-1	5.03003	6.52367
003-002_T0_COL_LP_5p_N1__TGTCCCAAGCCCTAAT-1	4.40144	5.87022
003-002_T0_COL_LP_5p_N1__CCTCAGTGTGCCTGTG-1	4.56059	5.91568
003-002_T0_COL_LP_5p_N1__GGAATAATCAGTTCGA-1	4.28705	6.34068
003-002_T0_COL_LP_5p_N1__CTAGTGAGTAATCACC-1	3.8122	5.88643
003-002_T0_COL_LP_5p_N1__CACATAGAGGTTACCT-1	3.54341	7.02982
003-002_T0_COL_LP_5p_N1__TTATGCTTCTGCGACG-1	4.2176	6.14468
003-002_T0_COL_LP_5p_N1__GGGCACTTCATGTGGT-1	2.1589	5.54997
003-002_T0_COL_LP_5p_N1__GCGGGTTCATTCGACA-1	4.31154	6.75712
003-002_T0_COL_LP_5p_N1__GGCCGATCAAGCCATT-1	3.62972	5.92805
003-002_T0_COL_LP_5p_N1__CTAACTTGTTGGGACA-1	3.86036	5.93806
003-002_T0_COL_LP_5p_N1__ACGGGCTGTGAAGGCT-1	4.10497	6.03505
003-002_T0_COL_LP_5p_N1__GAAATGAAGTACTTGC-1	4.49323	6.31844
003-002_T0_COL_LP_5p_N1__GCTGCTTGTACAGCAG-1	3.99764	5.80676
003-002_T0_COL_LP_5p_N1__CGCCAAGCACCGTTGG-1	4.45029	6.13705
003-002_T0_COL_LP_5p_N1__ACTGATGAGGGTGTGT-1	4.87733	5.22363
003-002_T0_COL_LP_5p_N1__GCTCTGTGTCTTTCAT-1	3.94376	5.69802
003-002_T0_COL_LP_5p_N1__CCTACACCATCAGTCA-1	2.10856	6.00329
003-002_T0_COL_LP_5p_N1__CATGACAAGAAACCTA-1	3.72693	6.15988
003-002_T0_COL_LP_5p_N1__TGTCCCATCTAACCGA-1	3.2075	5.42846
003-002_T0_COL_LP_5p_N1__CTTTGCGGTCTCACCT-1	3.19085	6.58174
003-002_T0_COL_LP_5p_N1__TCGAGGCCACGAGAGT-1	4.00561	5.72124
003-002_T0_COL_LP_5p_N1__CTTACCGTCCACGAAT-1	2.96361	6.30523
003-002_T0_COL_LP_5p_N1__AGGTCATAGGCATGTG-1	3.35219	6.35215
003-002_T0_COL_LP_5p_N1__TGGGCGTAGTACGCCC-1	3.69183	6.08851
003-002_T0_COL_LP_5p_N1__GACACGCGTAGCCTCG-1	4.22919	6.57841
003-002_T0_COL_LP_5p_N1__CAGCTGGCAGTTCATG-1	4.05276	6.47783
003-002_T0_COL_LP_5p_N1__GGCGACTAGCTACCTA-1	4.17834	6.81441
003-002_T0_COL_LP_5p_N1__GCGCCAATCACTTATC-1	1.23714	5.67878
003-002_T0_COL_LP_5p_N1__GAGCAGACAGCGTCCA-1	3.88242	5.73892
003-002_T0_COL_LP_5p_N1__GTTCATTCATGTCTCC-1	4.07922	6.48487
003-002_T0_COL_LP_5p_N1__CATTCGCTCGAATCCA-1	3.78888	6.2071
003-002_T0_COL_LP_5p_N1__TATCTCAGTCCTCCAT-1	2.70239	5.68946
003-002_T0_COL_LP_5p_N1__CGTGAGCCACCGAAAG-1	3.22684	5.57484
003-002_T0_COL_LP_5p_N1__CACAGGCAGAGACTTA-1	3.60424	6.20911
003-002_T0_COL_LP_5p_N1__AAGGCAGGTCTCCACT-1	1.52522	5.41213
003-002_T0_COL_LP_5p_N1__GGGTCTGTCATATCGG-1	4.42224	6.01544
003-002_T0_COL_LP_5p_N1__GTTTCTAAGCGTGAAC-1	3.78157	6.3749
003-002_T0_COL_LP_5p_N1__TCTGGAACACATCCGG-1	2.30674	6.03956
003-002_T0_COL_LP_5p_N1__CATCGGGTCTTGGGTA-1	4.09097	6.40339
003-002_T0_COL_LP_5p_N1__AACTCCCCAAGTAATG-1	4.20306	6.3269
003-002_T0_COL_LP_5p_N1__TTGTAGGTCAGAGGTG-1	5.25636	6.31428
003-002_T0_COL_LP_5p_N1__TACACGATCAGCCTAA-1	3.95609	5.91195
003-002_T0_COL_LP_5p_N1__GATGCTAAGCTTCGCG-1	2.1247	5.91301
003-002_T0_COL_LP_5p_N1__GTAACTGCAAACGTGG-1	3.91521	6.07042
003-002_T0_COL_LP_5p_N1__CAAGAAACAACACGCC-1	2.81609	5.98214
003-002_T0_COL_LP_5p_N1__AGAGTGGCAATGTTGC-1	3.65277	6.31783
003-002_T0_COL_LP_5p_N1__TATCTCATCAGGCGAA-1	5.03217	8.06306
003-002_T0_COL_LP_5p_N1__TAGTTGGAGGAGTAGA-1	5.40167	5.63161
003-002_T0_COL_LP_5p_N1__CATTCGCAGGATCGCA-1	2.92229	5.66232
003-002_T0_COL_LP_5p_N1__ACACCGGCATAGACTC-1	4.30217	5.88376
003-002_T0_COL_LP_5p_N1__ATTCTACTCCATGCTC-1	3.97112	6.54902
003-002_T0_COL_LP_5p_N1__AAGTCTGAGCAATCTC-1	4.4679	5.9175
003-002_T0_COL_LP_5p_N1__GGGAATGAGGAGTCTG-1	4.68092	8.16862
003-002_T0_COL_LP_5p_N1__TCAGGTAAGGATTCGG-1	3.76286	6.00039
003-002_T0_COL_LP_5p_N1__AGAGTGGCATAGTAAG-1	3.96536	5.78308
003-002_T0_COL_LP_5p_N1__CTACCCAAGTCTCCTC-1	4.25791	5.8444
003-002_T0_COL_LP_5p_N1__TCAATCTGTACCGCTG-1	4.05396	5.68934
003-002_T0_COL_LP_5p_N1__CGAGCCACACGGCTAC-1	4.4543	6.08062
003-002_T0_COL_LP_5p_N1__ACGAGGATCAAGAAGT-1	3.64607	6.28834
003-002_T0_COL_LP_5p_N1__GGCGACTCATCATCCC-1	4.25081	6.17765
003-002_T0_COL_LP_5p_N1__GCTCTGTCATTTGCCC-1	3.77275	6.33293
003-002_T0_COL_LP_5p_N1__CAGGTGCCATGCCCGA-1	3.52716	6.191
003-002_T0_COL_LP_5p_N1__GGAACTTAGGGCTTGA-1	3.74895	6.42167
003-002_T0_COL_LP_5p_N1__CGTGAGCCATCGATGT-1	4.56012	7.48528
003-002_T0_COL_LP_5p_N1__GGACGTCGTTACGACT-1	4.32385	6.10991
003-002_T0_COL_LP_5p_N1__TATCAGGTCCGCAGTG-1	2.96626	5.78832
003-002_T0_COL_LP_5p_N1__CAGCTAACACAAGCCC-1	3.72837	6.81141
003-002_T0_COL_LP_5p_N1__TCAGCTCCACCCTATC-1	5.19776	6.13019
003-002_T0_COL_LP_5p_N1__CAGCAGCCACAGGAGT-1	3.70745	5.89651
003-002_T0_COL_LP_5p_N1__TGAGCCGAGAAACCTA-1	4.03836	6.20411
003-002_T0_COL_LP_5p_N1__TACGGGCTCATGTCCC-1	3.93209	5.95299
003-002_T0_COL_LP_5p_N1__AAAGTAGCACTAAGTC-1	3.1956	5.80209
003-002_T0_COL_LP_5p_N1__CGACCTTTCTGCGACG-1	4.26894	5.07396
003-002_T0_COL_LP_5p_N1__CTCTGGTGTCGGATCC-1	3.93858	5.9168
003-002_T0_COL_LP_5p_N1__GGGAATGAGTAACCCT-1	4.01507	6.26737
003-002_T0_COL_LP_5p_N1__CGATGTAAGATCGGGT-1	4.34478	5.75636
003-002_T0_COL_LP_5p_N1__TTCTTAGAGCACCGTC-1	4.65165	5.71758
003-002_T0_COL_LP_5p_N1__GGAAAGCAGAGTAAGG-1	4.20681	4.87167
003-002_T0_COL_LP_5p_N1__CAACCTCTCCAAAGTC-1	4.02952	6.18678
003-002_T0_COL_LP_5p_N1__TGATTTCCATCCGTGG-1	4.77987	7.76317
003-002_T0_COL_LP_5p_N1__CTGCGGAGTTCCTCCA-1	3.64552	6.24871
003-002_T0_COL_LP_5p_N1__ACGGGTCGTCCGTGAC-1	3.66243	6.45525
003-002_T0_COL_LP_5p_N1__TCAGCAAGTATTCTCT-1	4.2348	6.2212
003-002_T0_COL_LP_5p_N1__GAATGAAGTCTTGTCC-1	4.03677	5.86441
003-002_T0_COL_LP_5p_N1__CGTTGGGCACCTGGTG-1	3.91036	5.94797
003-002_T0_COL_LP_5p_N1__CAGAATCCATCCTTGC-1	2.07268	5.91454
003-002_T0_COL_LP_5p_N1__CAAGGCCCACATTCGA-1	4.10852	5.65986
003-002_T0_COL_LP_5p_N1__GGATTACCAAGACACG-1	4.15028	5.978
003-002_T0_COL_LP_5p_N1__TACGGTAGTTCGTGAT-1	4.38418	6.24239
003-002_T0_COL_LP_5p_N1__GTGGGTCCAGGAATGC-1	3.93713	6.44392
003-002_T0_COL_LP_5p_N1__CTCAGAATCGCAAGCC-1	4.90081	6.59902
003-002_T0_COL_LP_5p_N1__CAGCAGCGTTCAGACT-1	3.86836	6.41818
003-002_T0_COL_LP_5p_N1__GGCGTGTCAGACGTAG-1	4.20505	5.86311
003-002_T0_COL_LP_5p_N1__TTCTACAAGTGGTCCC-1	3.51125	5.30106
003-002_T0_COL_LP_5p_N1__GAACGGACATGCTAGT-1	3.8712	6.22901
003-002_T0_COL_LP_5p_N1__CATTCGCTCCGAGCCA-1	5.53815	6.73504
003-002_T0_COL_LP_5p_N1__CGGAGTCTCAACGGCC-1	5.17608	7.04391
003-002_T0_COL_LP_5p_N1__CGTGAGCGTGCACCAC-1	4.06425	5.97814
003-002_T0_COL_LP_5p_N1__ACGGGCTCACTAAGTC-1	3.98116	6.04569
003-002_T0_COL_LP_5p_N1__CATTATCGTTGCCTCT-1	3.53527	6.30657
003-002_T0_COL_LP_5p_N1__GGAAAGCCAAGCGATG-1	4.08172	6.40404
003-002_T0_COL_LP_5p_N1__GCATACAAGCCGTCGT-1	4.32192	6.01014
003-002_T0_COL_LP_5p_N1__ACAGCTACAAGCGATG-1	4.12429	6.42219
003-002_T0_COL_LP_5p_N1__ATTGGTGTCAAACCAC-1	3.9606	6.41224
003-002_T0_COL_LP_5p_N1__CGCTATCAGTTAACGA-1	3.86905	7.12004
003-002_T0_COL_LP_5p_N1__CACCAGGTCTCAAGTG-1	3.94645	5.87843
003-002_T0_COL_LP_5p_N1__TCAGGTATCCCATTAT-1	2.78216	5.3389
003-002_T0_COL_LP_5p_N1__CTTTGCGGTCATGCAT-1	3.54532	4.99154
003-002_T0_COL_LP_5p_N1__TTCTCAATCTTACCGC-1	4.19346	6.01291
003-002_T0_COL_LP_5p_N1__AGGTCCGAGATGTCGG-1	3.35807	6.01013
003-002_T0_COL_LP_5p_N1__TATGCCCGTGACGGTA-1	4.36273	5.79632
003-002_T0_COL_LP_5p_N1__GCTTGAAAGTGTTTGC-1	3.07659	6.73006
003-002_T0_COL_LP_5p_N1__CTCTGGTGTTGGAGGT-1	3.85524	6.33671
003-002_T0_COL_LP_5p_N1__CCATTCGTCCAAGTAC-1	4.4144	5.70987
003-002_T0_COL_LP_5p_N1__GACCTGGGTGCCTGGT-1	2.2438	6.12067
003-002_T0_COL_LP_5p_N1__ACGGCCAAGGCATGGT-1	3.8274	6.09269
003-002_T0_COL_LP_5p_N1__CACACCTTCTCCCTGA-1	2.22656	6.08746
003-002_T0_COL_LP_5p_N1__GGTGCGTAGTCACGCC-1	3.7513	5.8912
003-002_T0_COL_LP_5p_N1__TGCCCATCAAGCGTAG-1	4.20067	6.37154
003-002_T0_COL_LP_5p_N1__GCGACCAGTTTAGGAA-1	3.92866	5.79855
003-002_T0_COL_LP_5p_N1__CGCGGTAGTGTCTGAT-1	3.94529	6.07691
003-002_T0_COL_LP_5p_N1__CCTATTATCACTATTC-1	4.06213	6.31235
003-002_T0_COL_LP_5p_N1__CAAGAAAGTAGCTGCC-1	4.27565	5.82118
003-002_T0_COL_LP_5p_N1__GCTGGGTAGTCAAGGC-1	3.69744	6.66185
003-002_T0_COL_LP_5p_N1__ATGAGGGCATCCGCGA-1	3.95298	5.94973
003-002_T0_COL_LP_5p_N1__GGACGTCCAAGGTGTG-1	5.08955	5.77718
003-002_T0_COL_LP_5p_N1__TGACTTTGTACCAGTT-1	2.34749	6.40787
003-002_T0_COL_LP_5p_N1__TGGTTCCCAGCCAGAA-1	3.76189	6.49885
003-002_T0_COL_LP_5p_N1__AGACGTTTCAGCTCGG-1	3.89521	6.34484
003-002_T0_COL_LP_5p_N1__CTCGTCAAGGCTATCT-1	4.07421	6.11606
003-002_T0_COL_LP_5p_N1__GTCCTCAGTCAGAAGC-1	3.80908	5.84079
003-002_T0_COL_LP_5p_N1__TGACGGCAGCTCCTTC-1	2.14638	5.67767
003-002_T0_COL_LP_5p_N1__ACACCCTGTTATGTGC-1	2.14074	6.03639
003-002_T0_COL_LP_5p_N1__TGGGCGTAGGTGGGTT-1	4.53781	8.13855
003-002_T0_COL_LP_5p_N1__ACAGCTATCCAGAAGG-1	4.0914	6.42111
003-002_T0_COL_LP_5p_N1__AGCGGTCAGTCTCAAC-1	1.81502	5.2928
003-002_T0_COL_LP_5p_N1__AAGTCTGCACACATGT-1	3.82743	6.02995
003-002_T0_COL_LP_5p_N1__TAGCCGGTCCGCGGTA-1	3.98982	6.05099
003-002_T0_COL_LP_5p_N1__ACCGTAATCTGACCTC-1	4.16068	5.64445
003-002_T0_COL_LP_5p_N1__GTCAAGTTCTCCCTGA-1	4.01169	5.86874
003-002_T0_COL_LP_5p_N1__TGCCCTAAGTGAAGTT-1	3.8648	6.78988
003-002_T0_COL_LP_5p_N1__CTCGGAGTCCGTAGGC-1	3.22782	6.59523
003-002_T0_COL_LP_5p_N1__CGTCTACCAAGAGTCG-1	4.83616	7.64648
003-002_T0_COL_LP_5p_N1__ACACCAACAGGTGCCT-1	4.39625	7.25452
003-002_T0_COL_LP_5p_N1__CGGACGTGTTTGTTTC-1	3.99245	6.13824
003-002_T0_COL_LP_5p_N1__TTTGGTTTCGGCTACG-1	4.08944	5.9697
003-002_T0_COL_LP_5p_N1__GGGATGAGTGCGGTAA-1	3.92877	6.47376
003-002_T0_COL_LP_5p_N1__ATGAGGGAGTAGATGT-1	3.6989	5.81574
003-002_T0_COL_LP_5p_N1__CCGTGGACAATGGTCT-1	3.21838	6.58214
003-002_T0_COL_LP_5p_N1__TTCCCAGGTTTACTCT-1	3.06423	6.27389
003-002_T0_COL_LP_5p_N1__CATTATCGTAGTGAAT-1	4.10589	5.48593
003-002_T0_COL_LP_5p_N1__ACATCAGGTTCCGTCT-1	3.99596	6.10524
003-002_T0_COL_LP_5p_N1__CCGTACTCACAGTCGC-1	3.58264	6.4127
003-002_T0_COL_LP_5p_N1__CCTAGCTCAGCTGCAC-1	3.90008	6.32836
003-002_T0_COL_LP_5p_N1__TACTCATCACAGCGTC-1	4.13076	6.15556
003-002_T0_COL_LP_5p_N1__ACGGGTCCAAGGACTG-1	3.02288	5.19727
003-002_T0_COL_LP_5p_N1__TTGAACGTCTCGGACG-1	3.09111	6.49736
003-002_T0_COL_LP_5p_N1__GGTGAAGCACAGACAG-1	5.05668	8.0084
003-002_T0_COL_LP_5p_N1__TGAGGGACAGGGAGAG-1	4.23923	5.93031
003-002_T0_COL_LP_5p_N1__AGCATACCAAGCCCAC-1	3.9498	6.09738
003-002_T0_COL_LP_5p_N1__AAGTCTGTCCAGGGCT-1	4.46564	6.03852
003-002_T0_COL_LP_5p_N1__CAGAGAGAGTGGAGAA-1	4.23931	6.14324
003-002_T0_COL_LP_5p_N1__AGATTGCCACAGCGTC-1	4.04225	6.42222
003-002_T0_COL_LP_5p_N1__AGAGCTTTCATGGTCA-1	3.30095	6.13992
003-002_T0_COL_LP_5p_N1__CATGCCTGTCAAGCGA-1	3.89313	6.04235
003-002_T0_COL_LP_5p_N1__TCCCGATGTCGTTGTA-1	5.24543	6.3445
003-002_T0_COL_LP_5p_N1__TGCTACCCAAGGACAC-1	4.00534	5.52398
003-002_T0_COL_LP_5p_N1__ACGAGGAAGATGTCGG-1	3.66563	4.81997
003-002_T0_COL_LP_5p_N1__GCGAGAAAGGGTTCCC-1	4.17338	6.10551
003-002_T0_COL_LP_5p_N1__GTACGTACATCGGACC-1	4.17572	6.28492
003-002_T0_COL_LP_5p_N1__CTAAGACAGTCGTTTG-1	5.32725	6.19468
003-002_T0_COL_LP_5p_N1__GGCGTGTGTATATCCG-1	3.31826	5.72771
003-002_T0_COL_LP_5p_N1__TGAGCCGTCCAGGGCT-1	3.02087	6.30123
003-002_T0_COL_LP_5p_N1__CTCATTAAGGAACTGC-1	3.30963	5.88252
003-002_T0_COL_LP_5p_N1__AGGTCATCAGGTTTCA-1	4.8684	6.09532
003-002_T0_COL_LP_5p_N1__TCGCGTTCAGTCCTTC-1	4.63522	6.45726
003-002_T0_COL_LP_5p_N1__CGCTGGACAGCTGCTG-1	3.91535	6.01564
003-002_T0_COL_LP_5p_N1__ATCATCTCATCACAAC-1	3.19795	7.02098
003-002_T0_COL_LP_5p_N1__ATTACTCCATTCCTCG-1	4.25535	5.93399
003-002_T0_COL_LP_5p_N1__TGTCCCATCTCTTGAT-1	3.06669	5.29191
003-002_T0_COL_LP_5p_N1__CATCAGACATTGTGCA-1	4.63206	6.93732
003-002_T0_COL_LP_5p_N1__TGAAAGAGTCTGCCAG-1	3.21952	7.07376
003-002_T0_COL_LP_5p_N1__CTGCTGTAGCCACCTG-1	4.19971	6.2729
003-002_T0_COL_LP_5p_N1__GAGTCCGGTGCGGTAA-1	5.06281	7.4124
003-002_T0_COL_LP_5p_N1__CTCATTAGTCTGCAAT-1	4.03722	6.31601
003-002_T0_COL_LP_5p_N1__CTAGAGTTCTGGAGCC-1	4.28879	5.86035
003-002_T0_COL_LP_5p_N1__CATATGGAGACTTTCG-1	3.28042	5.61082
003-002_T0_COL_LP_5p_N1__AAGGCAGTCTGGGCCA-1	4.46833	5.98981
003-002_T0_COL_LP_5p_N1__CACATTTAGCAACGGT-1	3.84303	6.247
003-002_T0_COL_LP_5p_N1__CCGTACTCAGGGAGAG-1	4.01225	6.18428
003-002_T0_COL_LP_5p_N1__ACCTTTAAGTTAACGA-1	5.49012	6.1257
003-002_T0_COL_LP_5p_N1__GTCACGGGTCCAAGTT-1	4.1208	6.18552
003-002_T0_COL_LP_5p_N1__TCTCTAACATCGGGTC-1	4.32136	6.07506
003-002_T0_COL_LP_5p_N1__CGGAGTCCATGGTCAT-1	3.03088	5.32238
003-002_T0_COL_LP_5p_N1__TGAGGGAAGATGCGAC-1	3.67801	5.73771
003-002_T0_COL_LP_5p_N1__CCTTCCCAGAGTAAGG-1	3.17279	5.74312
003-002_T0_COL_LP_5p_N1__AACTGGTTCCATGCTC-1	2.85826	6.43385
003-002_T0_COL_LP_5p_N1__GACACGCGTCCGAGTC-1	2.90922	6.27043
003-002_T0_COL_LP_5p_N1__ACGCAGCCAGTCAGCC-1	3.16198	6.36137
003-002_T0_COL_LP_5p_N1__AAGGAGCGTTTCGCTC-1	3.74913	5.92448
003-002_T0_COL_LP_5p_N1__TTCGGTCTCCCACTTG-1	4.03732	5.90582
003-002_T0_COL_LP_5p_N1__AACTGGTCATATACGC-1	2.61647	6.23425
003-002_T0_COL_LP_5p_N1__GGATTACTCAGCAACT-1	5.53732	5.81723
003-002_T0_COL_LP_5p_N1__TACCTTATCGTTTGCC-1	2.41113	6.00842
003-002_T0_COL_LP_5p_N1__ACACCGGTCGTAGGTT-1	5.31402	5.89251
003-002_T0_COL_LP_5p_N1__CACCACTCACAGCGTC-1	5.29726	6.39729
003-002_T0_COL_LP_5p_N1__ACAGCCGCAGCTCCGA-1	3.41005	5.9717
003-002_T0_COL_LP_5p_N1__CAAGGCCAGTGAACAT-1	2.65083	6.31119
003-002_T0_COL_LP_5p_N1__TTTATGCGTATTACCG-1	4.09033	6.18924
003-002_T0_COL_LP_5p_N1__TCTGAGAAGTACGCCC-1	3.67736	5.93354
003-002_T0_COL_LP_5p_N1__AAGTCTGGTCTGGAGA-1	5.21123	6.43018
003-002_T0_COL_LP_5p_N1__GACTGCGAGTAGATGT-1	4.74287	6.40496
003-002_T0_COL_LP_5p_N1__ACGATACTCTGGGCCA-1	5.38348	6.27596
003-002_T0_COL_LP_5p_N1__AACCGCGGTTCGTTGA-1	4.21833	5.85758
003-002_T0_COL_LP_5p_N1__CGATGTATCGTGGACC-1	3.9351	6.27428
003-002_T0_COL_LP_5p_N1__AAGGCAGGTCAGAAGC-1	3.61695	7.04545
003-002_T0_COL_LP_5p_N1__ATGGGAGGTGCACGAA-1	3.72938	6.07688
003-002_T0_COL_LP_5p_N1__CGCTGGAGTCAAACTC-1	4.77765	6.12631
003-002_T0_COL_LP_5p_N1__GCTTGAAGTTTACTCT-1	5.11266	6.30417
003-002_T0_COL_LP_5p_N1__ACAGCCGTCGTTTGCC-1	4.27596	6.10595
003-002_T0_COL_LP_5p_N1__AGCGTATAGCGATATA-1	4.2919	6.17301
003-002_T0_COL_LP_5p_N1__GGCTGGTGTATGGTTC-1	5.82629	5.8618
003-002_T0_COL_LP_5p_N1__GAACGGAAGTGCGATG-1	4.04141	6.29309
003-002_T0_COL_LP_5p_N1__TTAACTCCAATCTGCA-1	4.55351	6.14616
003-002_T0_COL_LP_5p_N1__GGGCACTGTGATGCCC-1	2.6873	6.67539
003-002_T0_COL_LP_5p_N1__CCACGGAAGGCGACAT-1	3.90137	6.25914
003-002_T0_COL_LP_5p_N1__TGTCCCATCAGGCGAA-1	4.35004	6.3657
003-002_T0_COL_LP_5p_N1__CCCATACGTGCCTGTG-1	3.18479	5.89902
003-002_T0_COL_LP_5p_N1__TGAGGGAAGCGTAGTG-1	3.54477	6.36749
003-002_T0_COL_LP_5p_N1__GAATAAGTCCATGCTC-1	3.28194	6.82213
003-002_T0_COL_LP_5p_N1__GGACGTCGTGATGTGG-1	4.31183	5.95912
003-002_T0_COL_LP_5p_N1__ACTGAGTTCTGGAGCC-1	5.02688	6.41941
003-002_T0_COL_LP_5p_N1__AGCGTCGGTATGCTTG-1	2.68009	5.87955
003-004_T0_COL_LP_5p_N1__GTAGTCACAGTCGTGC-1	3.1939	7.7545
003-004_T0_COL_LP_5p_N1__AGCTCCTTCCTCGCAT-1	2.88346	8.06612
003-004_T0_COL_LP_5p_N1__AGAGCTTGTCCAACTA-1	2.96764	7.98141
003-004_T0_COL_LP_5p_N1__ACGAGCCCACTCTGTC-1	3.40129	7.25544
003-004_T0_COL_LP_5p_N1__TCAGGTAGTTCGGCAC-1	2.99308	7.88562
003-004_T0_COL_LP_5p_N1__GATGCTAGTCAGATAA-1	2.94265	7.56831
003-004_T0_COL_LP_5p_N1__GTACTTTAGTTATCGC-1	2.87383	7.97645
003-004_T0_COL_LP_5p_N1__GGAACTTAGATCGGGT-1	3.14769	7.99758
003-004_T0_COL_LP_5p_N1__CGTGTCTCAATCCAAC-1	2.84775	7.83826
003-004_T0_COL_LP_5p_N1__AGGCCACAGCCACGCT-1	2.33488	6.78098
003-004_T0_COL_LP_5p_N1__CTGTGCTAGTGCTGCC-1	3.61502	5.43456
003-004_T0_COL_LP_5p_N1__ACTATCTGTGTTAAGA-1	3.24347	7.27729
003-004_T0_COL_LP_5p_N1__TCTTCGGAGCTACCGC-1	2.15544	6.09446
003-004_T0_COL_LP_5p_N1__AGTGTCACACGTGAGA-1	2.88399	8.03306
003-004_T0_COL_LP_5p_N1__AGCGTATCACCGAAAG-1	4.48724	8.38582
003-004_T0_COL_LP_5p_N1__CTCTAATTCCATGAGT-1	1.9904	5.7036
003-004_T0_COL_LP_5p_N1__AGCCTAAGTCATGCAT-1	4.71783	8.44134
003-004_T0_COL_LP_5p_N1__TGGGAAGTCACCATAG-1	3.29124	4.71467
003-004_T0_COL_LP_5p_N1__TGACGGCCAACCGCCA-1	3.72468	5.15485
003-004_T0_COL_LP_5p_N1__GCACATACATCACGTA-1	5.75168	8.11721
003-004_T0_COL_LP_5p_N1__CTCTAATAGCACACAG-1	5.53954	8.49102
003-004_T0_COL_LP_5p_N1__AGTAGTCGTCTTGATG-1	3.07691	6.18288
003-004_T0_COL_LP_5p_N1__GCTGCGAAGTGTCTCA-1	6.24298	7.71923
003-004_T0_COL_LP_5p_N1__GAGTCCGAGCCCGAAA-1	5.01389	7.9448
003-004_T0_COL_LP_5p_N1__CGAGCCACACCGCTAG-1	4.61877	7.3106
003-004_T0_COL_LP_5p_N1__GGGCACTAGACTGTAA-1	3.17474	5.91998
003-004_T0_COL_LP_5p_N1__CCGGTAGTCGCCATAA-1	5.28856	5.18029
003-004_T0_COL_LP_5p_N1__GGTGTTACAGGACCCT-1	2.89647	7.86806
003-004_T0_COL_LP_5p_N1__CGAATGTTCCTGCCAT-1	4.95992	8.37329
003-004_T0_COL_LP_5p_N1__CGCGTTTGTCCAAGTT-1	3.27669	8.16803
003-004_T0_COL_LP_5p_N1__CGATCGGTCCTGCTTG-1	5.4013	7.22788
003-004_T0_COL_LP_5p_N1__AAAGCAATCCGCAAGC-1	3.54751	7.88795
003-004_T0_COL_LP_5p_N1__AGCGGTCTCTTCATGT-1	1.69368	5.2213
003-004_T0_COL_LP_5p_N1__AAGCCGCTCAGAAATG-1	5.55997	7.73349
003-004_T0_COL_LP_5p_N1__TCAGATGAGTATCGAA-1	4.47622	7.47481
003-004_T0_COL_LP_5p_N1__GGCTGGTCAAGTAATG-1	3.81809	5.00368
003-004_T0_COL_LP_5p_N1__CTTGGCTGTTTGTTGG-1	4.97209	7.3094
003-004_T0_COL_LP_5p_N1__GGGCATCCAAGTCTGT-1	5.19584	7.92851
003-004_T0_COL_LP_5p_N1__TGAGAGGGTACCTACA-1	2.45244	5.55909
003-004_T0_COL_LP_5p_N1__TTGTAGGTCAGTCCCT-1	3.19434	8.06738
003-004_T0_COL_LP_5p_N1__GGACATTAGATCCGAG-1	4.69078	8.19574
003-004_T0_COL_LP_5p_N1__TCAGCTCTCTCTGTCG-1	4.66192	7.09275
003-004_T0_COL_LP_5p_N1__ACATCAGAGATAGCAT-1	5.0357	8.18389
003-004_T0_COL_LP_5p_N1__TGGCGCAAGTGAAGAG-1	5.50906	4.87617
003-004_T0_COL_LP_5p_N1__CAGCCGAAGCTCAACT-1	4.47939	6.71089
003-004_T0_COL_LP_5p_N1__GAATGAAAGCTAGGCA-1	4.67828	5.71417
003-004_T0_COL_LP_5p_N1__AACCATGGTCTGGTCG-1	3.5531	7.33555
003-004_T0_COL_LP_5p_N1__CGGGTCATCAGCGATT-1	5.61312	7.92567
003-004_T0_COL_LP_5p_N1__CGAACATAGGTAGCTG-1	5.07288	6.22441
003-004_T0_COL_LP_5p_N1__CTGAAACGTGAGTGAC-1	3.75384	5.46187
003-004_T0_COL_LP_5p_N1__ACCCACTTCCAACCAA-1	5.35892	7.04024
003-004_T0_COL_LP_5p_N1__GCTGGGTCAATGTTGC-1	4.23128	6.96829
003-004_T0_COL_LP_5p_N1__TTCTTAGTCGTGGTCG-1	3.44527	6.10954
003-004_T0_COL_LP_5p_N1__TTTCCTCGTGTTTGGT-1	2.36842	7.08979
003-004_T0_COL_LP_5p_N1__GGAACTTGTCTGCAAT-1	4.82125	7.45075
003-004_T0_COL_LP_5p_N1__TCGAGGCTCGAATCCA-1	4.23485	7.49383
003-004_T0_COL_LP_5p_N1__TGATTTCCATAAGACA-1	3.4229	5.42761
003-004_T0_COL_LP_5p_N1__GGGCATCCAAAGGTGC-1	5.15644	6.09866
003-004_T0_COL_LP_5p_N1__GCTTGAATCTGACCTC-1	5.65844	7.50919
003-004_T0_COL_LP_5p_N1__ATCCACCTCCTTTCTC-1	3.02019	7.11898
003-004_T0_COL_LP_5p_N1__TCATTACGTAAATGTG-1	4.50366	5.11865
003-004_T0_COL_LP_5p_N1__CATTCGCAGACCTAGG-1	5.63414	5.586
003-004_T0_COL_LP_5p_N1__TTGGCAAAGTCGAGTG-1	3.08003	7.62964
003-004_T0_COL_LP_5p_N1__GAACCTACACTGAAGG-1	1.98424	6.18113
003-004_T0_COL_LP_5p_N1__AGATTGCAGCGTCAAG-1	2.92033	7.88552
003-004_T0_COL_LP_5p_N1__AACCGCGAGAACTCGG-1	5.17584	7.51643
003-004_T0_COL_LP_5p_N1__GTAACTGAGGCAAAGA-1	5.22698	7.22727
003-004_T0_COL_LP_5p_N1__CTTAACTGTAGGGACT-1	3.12397	5.15541
003-004_T0_COL_LP_5p_N1__CAGTCCTAGCAGGTCA-1	4.84328	5.8405
003-004_T0_COL_LP_5p_N1__GGGTTGCTCTTCGGTC-1	5.51088	6.71723
003-004_T0_COL_LP_5p_N1__AGAATAGGTGCACTTA-1	4.1251	5.58721
003-004_T0_COL_LP_5p_N1__GGGTTGCTCCCTTGTG-1	6.44317	7.90915
003-004_T0_COL_LP_5p_N1__GCAATCAGTACCCAAT-1	3.03033	4.91803
003-004_T0_COL_LP_5p_N1__CCACCTAAGGTCGGAT-1	5.96509	7.48408
003-004_T0_COL_LP_5p_N1__CACACAAAGACGCTTT-1	4.89232	8.48882
003-004_T0_COL_LP_5p_N1__CATGGCGGTGTAAGTA-1	3.26908	7.70451
003-004_T0_COL_LP_5p_N1__CTACCCACAATGTTGC-1	6.27618	7.22904
003-004_T0_COL_LP_5p_N1__CGTGTCTGTTCATGGT-1	5.21947	5.62116
003-004_T0_COL_LP_5p_N1__ATGTGTGAGAGGTTAT-1	5.32518	8.10321
003-004_T0_COL_LP_5p_N1__ACTATCTAGAGACGAA-1	3.09035	5.55906
003-004_T0_COL_LP_5p_N1__TGCCCTATCGCCGTGA-1	3.54318	5.09707
003-004_T0_COL_LP_5p_N1__GCGCCAAGTTTGTTTC-1	5.12676	8.42052
003-004_T0_COL_LP_5p_N1__GCCAAATTCCACTGGG-1	6.01502	7.27782
003-004_T0_COL_LP_5p_N1__GACTAACGTGGAAAGA-1	3.22092	5.65459
003-004_T0_COL_LP_5p_N1__TGGGCGTAGTGCCATT-1	3.12156	7.78883
003-004_T0_COL_LP_5p_N1__TGATTTCAGACAGAGA-1	2.6401	5.96404
003-004_T0_COL_LP_5p_N1__GCCTCTATCCTCCTAG-1	3.28748	5.90866
003-004_T0_COL_LP_5p_N1__CACAGGCTCTACGAGT-1	5.47746	7.55211
003-004_T0_COL_LP_5p_N1__TGCCCATAGATCCTGT-1	3.39265	5.58668
003-004_T0_COL_LP_5p_N1__GACGTTAAGTTCGATC-1	6.1348	7.80115
003-004_T0_COL_LP_5p_N1__AACCATGTCTGCTGTC-1	4.88172	8.40018
003-004_T0_COL_LP_5p_N1__ACTATCTTCCGAGCCA-1	3.98341	4.83422
003-004_T0_COL_LP_5p_N1__CGTCCATTCCAGAGGA-1	3.15275	4.95877
003-004_T0_COL_LP_5p_N1__TGTATTCAGTACATGA-1	5.77618	7.27648
003-004_T0_COL_LP_5p_N1__ATCGAGTAGCGTAATA-1	5.3729	6.64945
003-004_T0_COL_LP_5p_N1__CATCAGAGTTAGTGGG-1	3.43935	5.43459
003-004_T0_COL_LP_5p_N1__AACCGCGGTAAGTTCC-1	3.89353	7.30773
003-004_T0_COL_LP_5p_N1__TGACTTTTCCAGGGCT-1	3.76018	4.89539
003-004_T0_COL_LP_5p_N1__TATGCCCAGTCATGCT-1	5.36527	8.61708
003-004_T0_COL_LP_5p_N1__GTTAAGCCAGTACACT-1	5.37141	7.98329
003-004_T0_COL_LP_5p_N1__AGCTTGAAGTACACCT-1	3.64646	5.59636
003-004_T0_COL_LP_5p_N1__ACGCAGCCATACGCTA-1	5.43685	5.23504
003-004_T0_COL_LP_5p_N1__AGGCCACAGGACCACA-1	5.2023	8.29869
003-004_T0_COL_LP_5p_N1__CTTAACTAGATATACG-1	5.10056	8.34706
003-004_T0_COL_LP_5p_N1__CTCTGGTGTTAGGGTG-1	1.76167	5.59214
003-004_T0_COL_LP_5p_N1__AGCTCTCAGTATCTCG-1	5.72521	7.53735
003-004_T0_COL_LP_5p_N1__TCTCATACACTATCTT-1	5.47065	5.13008
003-004_T0_COL_LP_5p_N1__GATGCTAAGACGCACA-1	6.23809	5.44872
003-004_T0_COL_LP_5p_N1__CGACTTCAGCTTATCG-1	3.185	4.80224
003-004_T0_COL_LP_5p_N1__TTTGCGCAGAGTGACC-1	3.93929	8.44149
003-004_T0_COL_LP_5p_N1__AGCTCTCAGCAATCTC-1	3.09629	4.99558
003-004_T0_COL_LP_5p_N1__ACGGGCTGTCCGAAGA-1	3.92086	6.38623
003-004_T0_COL_LP_5p_N1__CGTCACTCATGACGGA-1	5.42075	6.18623
003-004_T0_COL_LP_5p_N1__TGTCCCAAGACTACAA-1	3.2037	5.18863
003-004_T0_COL_LP_5p_N1__CTGTTTAAGCTAACTC-1	5.26662	6.86348
003-004_T0_COL_LP_5p_N1__ATTACTCCAAGTCTAC-1	4.51369	6.7719
003-004_T0_COL_LP_5p_N1__ACACTGACATTAGGCT-1	3.35827	4.77269
003-004_T0_COL_LP_5p_N1__AGACGTTAGCCGGTAA-1	4.52571	6.57093
003-004_T0_COL_LP_5p_N1__GTAACGTAGCTGCAAG-1	2.98419	5.24526
003-004_T0_COL_LP_5p_N1__GACAGAGGTACAGCAG-1	3.0836	4.84515
003-004_T0_COL_LP_5p_N1__CGTTCTGGTCTTGATG-1	4.98743	8.44858
003-004_T0_COL_LP_5p_N1__CCTTCGACAGCGTTCG-1	3.48123	6.02068
003-004_T0_COL_LP_5p_N1__GCATACACAGTTCATG-1	5.86012	6.74094
003-004_T0_COL_LP_5p_N1__TGCACCTAGACCGGAT-1	3.18641	5.14503
003-004_T0_COL_LP_5p_N1__CTCTACGCATAACCTG-1	5.41678	8.19615
003-004_T0_COL_LP_5p_N1__TTAACTCGTGTCTGAT-1	5.37136	8.2144
003-004_T0_COL_LP_5p_N1__GCACTCTTCCTTGCCA-1	3.57965	5.24641
003-004_T0_COL_LP_5p_N1__TTCTCAAGTTTGCATG-1	3.73909	5.37193
003-004_T0_COL_LP_5p_N1__GTATTCTAGAATGTGT-1	3.61736	5.19562
003-004_T0_COL_LP_5p_N1__ATGAGGGGTCATATGC-1	5.5332	5.82968
003-004_T0_COL_LP_5p_N1__AGGCCACAGATATGCA-1	6.44327	7.28153
003-004_T0_COL_LP_5p_N1__GTATTCTCACGGCCAT-1	4.89957	8.20506
003-004_T0_COL_LP_5p_N1__AGTGGGAAGGCTCTTA-1	3.78819	5.05447
003-004_T0_COL_LP_5p_N1__TGCACCTAGTTTAGGA-1	5.54455	7.24509
003-004_T0_COL_LP_5p_N1__GGACAGACACGAAAGC-1	6.53381	7.69808
003-004_T0_COL_LP_5p_N1__CTTAACTTCAATCACG-1	3.27194	5.80023
003-004_T0_COL_LP_5p_N1__CTAAGACGTGGAAAGA-1	5.29496	7.16202
003-004_T0_COL_LP_5p_N1__CACACAATCTTAGCCC-1	5.26924	5.47133
003-004_T0_COL_LP_5p_N1__CTTCTCTGTGGCCCTA-1	3.41396	5.03953
003-004_T0_COL_LP_5p_N1__GATCGTAAGCTAAGAT-1	3.30983	5.24896
003-004_T0_COL_LP_5p_N1__CTCTAATCACACCGAC-1	5.33202	7.40399
003-004_T0_COL_LP_5p_N1__GCGGGTTAGGAGTTTA-1	4.50561	6.46766
003-004_T0_COL_LP_5p_N1__CGTTCTGCATACCATG-1	5.08836	7.81034
003-004_T0_COL_LP_5p_N1__CCGTACTAGTACACCT-1	5.64238	5.66448
003-004_T0_COL_LP_5p_N1__TCTCATAAGACACTAA-1	4.67721	7.62636
003-004_T0_COL_LP_5p_N1__TCATTTGGTTCCCTTG-1	5.17841	7.83077
003-004_T0_COL_LP_5p_N1__GGTATTGAGCTGCGAA-1	5.03022	7.95707
003-004_T0_COL_LP_5p_N1__CTGCTGTCAGGTCTCG-1	5.40802	5.21767
003-004_T0_COL_LP_5p_N1__AAGACCTTCTTGAGAC-1	2.26396	5.73054
003-004_T0_COL_LP_5p_N1__CTCGTACTCCAAGTAC-1	5.5678	7.28496
003-004_T0_COL_LP_5p_N1__CACATAGAGCGATATA-1	4.92127	6.30003
003-004_T0_COL_LP_5p_N1__GTACTCCGTCGCCATG-1	4.86365	6.61401
003-004_T0_COL_LP_5p_N1__CATGCCTGTGCCTTGG-1	3.54281	6.22587
003-004_T0_COL_LP_5p_N1__TCTGAGAGTTAAAGAC-1	5.07941	7.86334
003-004_T0_COL_LP_5p_N1__GCTCTGTGTCTCTCTG-1	4.77227	7.8803
003-004_T0_COL_LP_5p_N1__GGGCACTTCTTACCTA-1	2.46407	6.1151
003-004_T0_COL_LP_5p_N1__CGGCTAGCAGGACGTA-1	3.65393	5.06434
003-004_T0_COL_LP_5p_N1__TGCTGCTCAGATCCAT-1	3.62872	4.73325
003-004_T0_COL_LP_5p_N1__TCCACACAGTATGACA-1	4.33368	5.31361
003-004_T0_COL_LP_5p_N1__GCGCAACTCCTCCTAG-1	2.96888	5.05019
003-004_T0_COL_LP_5p_N1__GCGCAACAGCGATAGC-1	4.74588	8.1084
003-004_T0_COL_LP_5p_N1__ATTCTACGTTGACGTT-1	3.2301	4.70712
003-004_T0_COL_LP_5p_N1__TGTCCCAAGGGTCTCC-1	5.77689	7.18823
003-004_T0_COL_LP_5p_N1__ATGAGGGAGACCTTTG-1	5.13936	8.58659
003-004_T0_COL_LP_5p_N1__TGTGGTAAGGGAGTAA-1	5.12793	7.69895
003-004_T0_COL_LP_5p_N1__CTAAGACCATGCTAGT-1	1.58477	5.17848
003-004_T0_COL_LP_5p_N1__GGTGTTAGTCACACGC-1	5.79915	7.37221
003-004_T0_COL_LP_5p_N1__ATGCGATAGAGTTGGC-1	5.00998	8.21668
003-004_T0_COL_LP_5p_N1__CAGCTAATCATGTCTT-1	5.74448	6.48693
003-004_T0_COL_LP_5p_N1__CTCGGAGAGATAGCAT-1	4.96965	7.73464
003-004_T0_COL_LP_5p_N1__GAGCAGACAGCCACCA-1	4.94081	8.40164
003-004_T0_COL_LP_5p_N1__CGACTTCCACCCATGG-1	5.93328	5.2693
003-004_T0_COL_LP_5p_N1__GATGCTAAGAGAACAG-1	2.13175	5.75951
003-004_T0_COL_LP_5p_N1__GAAATGACACGCATCG-1	3.19452	5.12107
003-004_T0_COL_LP_5p_N1__ACAGCTACATACAGCT-1	4.96361	7.98558
003-004_T0_COL_LP_5p_N1__ACTGATGTCAGGCGAA-1	5.20375	8.3793
003-004_T0_COL_LP_5p_N1__TCTTCGGAGGTGATTA-1	3.67862	5.01206
003-004_T0_COL_LP_5p_N1__AAATGCCTCGAGGTAG-1	1.93169	5.6917
003-004_T0_COL_LP_5p_N1__GTCACAAGTTCCGGCA-1	3.0646	4.92895
003-004_T0_COL_LP_5p_N1__GAGCAGAGTCCGTCAG-1	5.90987	7.29386
003-004_T0_COL_LP_5p_N1__GCTGCAGGTCCGACGT-1	5.40163	7.67176
003-004_T0_COL_LP_5p_N1__TGGACGCTCCAGATCA-1	5.78707	7.37305
003-004_T0_COL_LP_5p_N1__AGCTTGATCTACTATC-1	4.91265	7.49213
003-004_T0_COL_LP_5p_N1__CACATAGGTTATTCTC-1	4.93766	8.35395
003-004_T0_COL_LP_5p_N1__CGATGGCTCAGTGTTG-1	5.59839	7.49121
003-004_T0_COL_LP_5p_N1__GACAGAGAGGCTAGCA-1	3.62916	5.60578
003-004_T0_COL_LP_5p_N1__TAAGTGCCAGTAAGAT-1	1.24859	5.45937
003-004_T0_COL_LP_5p_N1__TACTCGCAGCATGGCA-1	6.05454	7.45978
003-004_T0_COL_LP_5p_N1__TCATTTGTCGTTGCCT-1	3.46743	4.97909
003-004_T0_COL_LP_5p_N1__GAATGAATCTTGTTTG-1	4.98155	7.66682
003-004_T0_COL_LP_5p_N1__CTACACCAGGCCCTCA-1	5.1342	8.63789
003-004_T0_COL_LP_5p_N1__ACTGAGTAGTTGAGAT-1	5.07671	8.24219
003-004_T0_COL_LP_5p_N1__CCTTTCTAGGAGCGTT-1	5.6499	7.42333
003-004_T0_COL_LP_5p_N1__GCTTCCACATCCCACT-1	4.86822	7.97984
003-004_T0_COL_LP_5p_N1__CCATTCGGTAGCTAAA-1	6.0568	7.57874
003-004_T0_COL_LP_5p_N1__GTGCAGCCAAGACGTG-1	5.20514	8.55481
003-004_T0_COL_LP_5p_N1__CTCACACTCAGTTGAC-1	5.62811	5.03586
003-004_T0_COL_LP_5p_N1__GCTTGAAAGTGTGAAT-1	5.72653	6.9673
003-004_T0_COL_LP_5p_N1__TTTGTCAGTGGTTTCA-1	5.20424	8.19989
003-004_T0_COL_LP_5p_N1__TTTGTCAGTAGCGTGA-1	2.21283	6.181
003-004_T0_COL_LP_5p_N1__ATCGAGTAGCCACCTG-1	5.44373	7.914
003-004_T0_COL_LP_5p_N1__CATGCCTAGAACAATC-1	5.19856	8.03543
003-004_T0_COL_LP_5p_N1__CTACGTCTCCAATGGT-1	5.08369	8.55509
003-004_T0_COL_LP_5p_N1__AGCCTAAAGATCCGAG-1	3.71448	7.07575
003-004_T0_COL_LP_5p_N1__TACTCGCAGAATTCCC-1	6.0202	7.53629
003-004_T0_COL_LP_5p_N1__CTGGTCTCAAACTGTC-1	5.14834	7.3836
003-004_T0_COL_LP_5p_N1__CCTTACGGTAGAAAGG-1	5.14023	5.51099
003-004_T0_COL_LP_5p_N1__TGAGAGGGTGGCGAAT-1	5.3717	6.92815
003-004_T0_COL_LP_5p_N1__TCCACACGTACGCTGC-1	4.38378	7.29297
003-004_T0_COL_LP_5p_N1__CAAGTTGGTGTAACGG-1	4.81467	7.59324
003-004_T0_COL_LP_5p_N1__TGAGCATAGCCACGTC-1	5.86508	7.38076
003-004_T0_COL_LP_5p_N1__CTTTGCGTCGAACTGT-1	3.76957	7.19841
003-004_T0_COL_LP_5p_N1__CATGGCGCATTTCACT-1	1.48757	5.60335
003-004_T0_COL_LP_5p_N1__CTGCCTAGTACGAAAT-1	3.12009	5.96147
003-004_T0_COL_LP_5p_N1__CGCTGGACATGCCACG-1	4.89092	7.88039
003-004_T0_COL_LP_5p_N1__ACGCAGCCACTGTGTA-1	3.32536	4.91837
003-004_T0_COL_LP_5p_N1__AACTCTTTCAGCACAT-1	5.84344	5.10202
003-004_T0_COL_LP_5p_N1__TAGCCGGAGACCACGA-1	2.4716	5.84388
003-004_T0_COL_LP_5p_N1__GGGAGATTCAGCTGGC-1	2.56644	6.85707
003-004_T0_COL_LP_5p_N1__TACCTTAGTGGGTATG-1	4.50643	7.8006
003-004_T0_COL_LP_5p_N1__CGTCTACCACGAAACG-1	2.24033	5.83685
003-004_T0_COL_LP_5p_N1__AGCGGTCAGCTTATCG-1	2.98843	5.13237
003-004_T0_COL_LP_5p_N1__CTACACCTCTGGCGTG-1	3.91458	6.22267
003-004_T0_COL_LP_5p_N1__CGGCTAGAGTACACCT-1	5.18968	8.43401
003-004_T0_COL_LP_5p_N1__TAGTGGTGTTCAGACT-1	4.89751	7.96277
003-004_T0_COL_LP_5p_N1__GACTGCGAGGCAATTA-1	4.79543	7.65569
003-004_T0_COL_LP_5p_N1__AACTGGTTCTCTGCTG-1	5.49797	5.93829
003-004_T0_COL_LP_5p_N1__AGCGTATGTCCATCCT-1	3.67418	4.95909
003-004_T0_COL_LP_5p_N1__ATTCTACAGTGGGATC-1	5.40526	6.99975
003-004_T0_COL_LP_5p_N1__AACCATGCATTCACTT-1	3.61719	5.05082
003-004_T0_COL_LP_5p_N1__ATCTGCCAGTTGCAGG-1	3.37893	7.34025
003-004_T0_COL_LP_5p_N1__CCATGTCCAGCTCGCA-1	3.33641	5.78177
003-004_T0_COL_LP_5p_N1__AGCTCTCAGACAGACC-1	3.95011	4.94304
003-004_T0_COL_LP_5p_N1__CAACCAAAGCAGGTCA-1	5.1393	8.03129
003-004_T0_COL_LP_5p_N1__ATTACTCCAGAGCCAA-1	5.17986	8.00494
003-004_T0_COL_LP_5p_N1__TCTATTGAGAAGCCCA-1	3.27385	4.86136
003-004_T0_COL_LP_5p_N1__GATCAGTTCCCTAATT-1	1.92162	6.03374
003-004_T0_COL_LP_5p_N1__CGAGAAGCAGTAACGG-1	4.71518	6.17512
003-004_T0_COL_LP_5p_N1__TGCGGGTAGTACATGA-1	4.69429	7.96952
003-004_T0_COL_LP_5p_N1__TAAACCGAGATGTAAC-1	5.29571	8.54065
003-004_T0_COL_LP_5p_N1__CTAACTTGTGTCGCTG-1	3.33109	4.90309
003-004_T0_COL_LP_5p_N1__TAGGCATCAGCTCGAC-1	4.84256	6.11367
003-004_T0_COL_LP_5p_N1__GTTTCTAGTCATGCAT-1	3.99225	5.14147
003-004_T0_COL_LP_5p_N1__TCGGGACAGTACGACG-1	3.98808	6.11697
003-004_T0_COL_LP_5p_N1__TCTATTGGTTCCGTCT-1	4.37305	7.32329
003-004_T0_COL_LP_5p_N1__CTACCCAAGGCATTGG-1	4.96093	8.22236
003-004_T0_COL_LP_5p_N1__TGTTCCGTCAGGATCT-1	5.25612	8.48874
003-004_T0_COL_LP_5p_N1__GAATGAAGTAATTGGA-1	5.00189	8.04382
003-004_T0_COL_LP_5p_N1__TCTTCGGTCCTAGGGC-1	4.86001	7.96386
003-004_T0_COL_LP_5p_N1__TGTGGTACAGGTCGTC-1	4.31166	5.5436
003-004_T0_COL_LP_5p_N1__GCGCGATCATACTACG-1	3.28343	6.43614
003-004_T0_COL_LP_5p_N1__AGTTGGTTCTGCCCTA-1	4.7474	6.71759
003-004_T0_COL_LP_5p_N1__GTTAAGCCAGCTTAAC-1	5.81239	7.00494
003-004_T0_COL_LP_5p_N1__GACCAATAGCACACAG-1	5.2641	8.17981
003-004_T0_COL_LP_5p_N1__GGCCGATCAGTCACTA-1	5.56255	7.32492
003-004_T0_COL_LP_5p_N1__AACGTTGCAGCATACT-1	5.14345	8.48811
003-004_T0_COL_LP_5p_N1__CACATTTTCACCACCT-1	3.60232	7.04183
003-004_T0_COL_LP_5p_N1__CCTACCAAGTCCATAC-1	2.11534	5.26497
003-004_T0_COL_LP_5p_N1__GCATACATCACAATGC-1	3.25247	6.84794
003-004_T0_COL_LP_5p_N1__TACGGATTCATTCACT-1	5.21044	8.10388
003-004_T0_COL_LP_5p_N1__ACACCCTAGTAGATGT-1	2.18152	6.28026
003-004_T0_COL_LP_5p_N1__TTTGCGCAGGCCATAG-1	5.25751	7.27037
003-004_T0_COL_LP_5p_N1__CTGCCTAAGATCTGAA-1	5.65032	6.90524
003-004_T0_COL_LP_5p_N1__TGGACGCAGGCAGTCA-1	5.86187	6.61493
003-004_T0_COL_LP_5p_N1__CACCTTGCAGGAATGC-1	3.78122	7.5965
003-004_T0_COL_LP_5p_N1__TCGTAGAAGCTCTCGG-1	4.50512	5.24695
003-004_T0_COL_LP_5p_N1__GAAGCAGAGGTACTCT-1	4.62932	7.80792
003-004_T0_COL_LP_5p_N1__AAATGCCCAATGCCAT-1	5.40457	6.17348
003-004_T0_COL_LP_5p_N1__AGATTGCCATTCGACA-1	5.52723	5.98574
003-004_T0_COL_LP_5p_N1__GATCGTAAGACACGAC-1	6.19194	7.13953
003-004_T0_COL_LP_5p_N1__AACTGGTAGTGAATTG-1	3.8985	5.68664
003-004_T0_COL_LP_5p_N1__AAGCCGCTCCCAAGTA-1	5.74487	5.78602
003-004_T0_COL_LP_5p_N1__GGATTACCACGGTAGA-1	4.20114	5.07993
003-004_T0_COL_LP_5p_N1__ATCATGGTCCGCATAA-1	2.03417	6.29445
003-004_T0_COL_LP_5p_N1__TGACTTTCATGCATGT-1	6.06909	7.2218
003-004_T0_COL_LP_5p_N1__AGCCTAATCAGGATCT-1	5.12838	8.08812
003-004_T0_COL_LP_5p_N1__TGAGCATGTCCGTGAC-1	4.89634	8.00031
003-004_T0_COL_LP_5p_N1__TGAGCATCATTAGCCA-1	5.01172	8.29302
003-004_T0_COL_LP_5p_N1__CATGGCGTCTCAAACG-1	5.78595	6.97796
003-004_T0_COL_LP_5p_N1__ACGCAGCGTGAAGGCT-1	3.64948	6.05579
003-004_T0_COL_LP_5p_N1__TACTTACTCTGGTGTA-1	3.21091	5.03453
003-004_T0_COL_LP_5p_N1__TTCGGTCAGAATTGTG-1	4.9257	8.48378
003-004_T0_COL_LP_5p_N1__CTCAGAACAGGATCGA-1	5.17572	8.40007
003-004_T0_COL_LP_5p_N1__ACACCCTAGACAGGCT-1	5.33409	6.79787
003-004_T0_COL_LP_5p_N1__CATATTCTCCTGCCAT-1	5.22284	7.98864
003-004_T0_COL_LP_5p_N1__AAAGATGTCACCCGAG-1	2.9593	5.3959
003-004_T0_COL_LP_5p_N1__TGACTTTAGCCGATTT-1	5.45501	7.10561
003-004_T0_COL_LP_5p_N1__ACTGAACCACGTCAGC-1	3.33713	5.12728
003-004_T0_COL_LP_5p_N1__GTCTTCGTCCTACAGA-1	2.92012	5.95772
003-004_T0_COL_LP_5p_N1__TACCTATAGTCATGCT-1	1.78554	5.45345
003-004_T0_COL_LP_5p_N1__GTCACAACAGGGCATA-1	2.976	5.87921
003-004_T0_COL_LP_5p_N1__CTAATGGAGCCCAACC-1	5.21636	6.29467
003-004_T0_COL_LP_5p_N1__TGCGTGGAGGCCCTCA-1	6.30554	7.85658
003-004_T0_COL_LP_5p_N1__AACACGTCAGATAATG-1	3.69217	6.09146
003-004_T0_COL_LP_5p_N1__CCTAAAGTCCAGGGCT-1	3.371	6.01654
003-004_T0_COL_LP_5p_N1__GCACTCTGTCAAAGAT-1	5.08824	7.65158
003-004_T0_COL_LP_5p_N1__AACGTTGTCGTCCAGG-1	3.62904	5.16226
003-004_T0_COL_LP_5p_N1__ATTGGTGTCTTGTCAT-1	5.56298	8.58717
003-004_T0_COL_LP_5p_N1__CCATTCGAGTAGATGT-1	5.03616	8.2337
003-004_T0_COL_LP_5p_N1__CGCTGGAGTGATGATA-1	3.81124	5.10484
003-004_T0_COL_LP_5p_N1__CGCGGTACAAGTAATG-1	3.05926	5.13655
003-004_T0_COL_LP_5p_N1__CCACCTAGTCCATGAT-1	3.61672	5.25763
003-004_T0_COL_LP_5p_N1__CATTATCCAGGAATGC-1	5.15367	7.02673
003-004_T0_COL_LP_5p_N1__TGCACCTCATCCGTGG-1	5.67038	7.46258
003-004_T0_COL_LP_5p_N1__CGATCGGAGACCACGA-1	5.99318	7.3669
003-004_T0_COL_LP_5p_N1__TCAGCAAGTCTAGTGT-1	4.96031	6.63573
003-004_T0_COL_LP_5p_N1__TCAACGACACAAGCCC-1	5.03234	7.26022
003-004_T0_COL_LP_5p_N1__CACACTCCAAGAGTCG-1	4.99722	7.31413
003-004_T0_COL_LP_5p_N1__CGCTTCAGTCAACTGT-1	5.12547	6.49008
003-004_T0_COL_LP_5p_N1__ACTGCTCAGGGTATCG-1	3.93862	6.89756
003-004_T0_COL_LP_5p_N1__TAAACCGGTCCGAGTC-1	3.55522	4.88204
003-004_T0_COL_LP_5p_N1__TGGCGCAAGACATAAC-1	4.75366	7.44909
003-004_T0_COL_LP_5p_N1__CGACCTTAGGGATCTG-1	3.16964	6.09128
003-004_T0_COL_LP_5p_N1__TAAACCGCATTCTTAC-1	5.2331	8.17678
003-004_T0_COL_LP_5p_N1__TTTGCGCCAAGTCTGT-1	3.54231	5.23044
003-004_T0_COL_LP_5p_N1__CAGCTGGCAATTCCTT-1	5.04878	7.58797
003-004_T0_COL_LP_5p_N1__CGTCACTGTATATGGA-1	2.17629	6.0665
003-004_T0_COL_LP_5p_N1__GTAGTCATCTGATACG-1	5.79757	7.21167
003-004_T0_COL_LP_5p_N1__ATGTGTGTCAATCACG-1	3.18614	5.77264
003-004_T0_COL_LP_5p_N1__TCTCATAAGCGTCTAT-1	4.15988	6.71792
003-004_T0_COL_LP_5p_N1__GGTGTTATCAACCAAC-1	6.10657	7.47265
003-004_T0_COL_LP_5p_N1__TACGGATCACCGATAT-1	2.17286	5.72521
003-004_T0_COL_LP_5p_N1__ATCATGGGTCCTAGCG-1	3.4245	6.42206
003-004_T0_COL_LP_5p_N1__ACACTGAGTACAGTTC-1	5.53292	7.49545
003-004_T0_COL_LP_5p_N1__CGTAGCGCATGAACCT-1	4.92787	8.06705
003-004_T0_COL_LP_5p_N1__CGTTGGGTCTGATACG-1	4.88349	6.07713
003-004_T0_COL_LP_5p_N1__CTCCTAGTCCACGCAG-1	1.88379	5.53933
003-004_T0_COL_LP_5p_N1__AAAGCAACATTAGCCA-1	5.33671	5.78523
003-004_T0_COL_LP_5p_N1__TTCTTAGAGCCCGAAA-1	6.0911	7.74566
003-004_T0_COL_LP_5p_N1__GTTAAGCTCGAGCCCA-1	6.47013	7.24398
003-004_T0_COL_LP_5p_N1__TCGTAGAGTGCAACTT-1	4.51162	7.72681
003-004_T0_COL_LP_5p_N1__GTCCTCACAGCAGTTT-1	3.5311	6.25436
003-004_T0_COL_LP_5p_N1__CTGATCCAGTGGGTTG-1	6.00241	7.43034
003-004_T0_COL_LP_5p_N1__TTGCCGTGTCGAGTTT-1	3.60702	4.99258
003-004_T0_COL_LP_5p_N1__CAACCAATCGTTGCCT-1	5.21963	8.39153
003-004_T0_COL_LP_5p_N1__TAGTGGTAGCTGAAAT-1	3.85893	5.38166
003-004_T0_COL_LP_5p_N1__GCATGATGTGTTTGGT-1	5.10623	7.49199
003-004_T0_COL_LP_5p_N1__TAGACCAAGCTGCGAA-1	5.29851	7.0319
003-004_T0_COL_LP_5p_N1__AACTGGTGTCCAACTA-1	4.9421	8.06861
003-004_T0_COL_LP_5p_N1__CTCTGGTAGTGCCAGA-1	4.8703	6.08692
003-004_T0_COL_LP_5p_N1__AAACCTGGTTCAGGCC-1	5.86891	7.42047
003-004_T0_COL_LP_5p_N1__CAAGTTGAGGATTCGG-1	5.09192	7.36731
003-004_T0_COL_LP_5p_N1__AACGTTGTCGAATGGG-1	4.81385	7.73621
003-004_T0_COL_LP_5p_N1__GTCATTTAGGTAGCTG-1	4.99124	7.63237
003-004_T0_COL_LP_5p_N1__CCATTCGCACAGTCGC-1	5.01436	7.57038
003-004_T0_COL_LP_5p_N1__TGTTCCGAGTAACCCT-1	4.8944	7.48583
003-004_T0_COL_LP_5p_N1__TACTTGTAGACCACGA-1	2.12122	6.14767
003-004_T0_COL_LP_5p_N1__GGAACTTGTGTGCCTG-1	4.35447	4.96048
003-004_T0_COL_LP_5p_N1__ACGCCAGTCTACTCAT-1	5.3671	8.32734
003-004_T0_COL_LP_5p_N1__TGGCTGGCACCTGGTG-1	4.51796	7.35929
003-004_T0_COL_LP_5p_N1__CTCATTATCTTCCTTC-1	3.51941	5.44183
003-004_T0_COL_LP_5p_N1__CGAATGTAGGGCATGT-1	5.00882	7.50366
003-004_T0_COL_LP_5p_N1__GCTGCGACATTTCACT-1	3.82958	5.54855
003-004_T0_COL_LP_5p_N1__GCATGCGGTCTAGTGT-1	4.39561	6.16885
003-004_T0_COL_LP_5p_N1__AAAGTAGAGCCCTAAT-1	3.1953	5.18621
003-004_T0_COL_LP_5p_N1__TTTACTGAGGAATCGC-1	3.08745	5.94534
003-004_T0_COL_LP_5p_N1__AGTCTTTCAGCCAATT-1	4.74602	8.09566
003-004_T0_COL_LP_5p_N1__TCGGGACTCCTATGTT-1	2.0372	6.26908
003-004_T0_COL_LP_5p_N1__TGTCCCAGTCTAGTGT-1	4.75689	7.64819
003-004_T0_COL_LP_5p_N1__CCACTACCAATCGAAA-1	4.87232	6.68435
003-004_T0_COL_LP_5p_N1__AATCCAGCATAAGACA-1	3.36939	7.11326
003-004_T0_COL_LP_5p_N1__AGCTCTCCACCCATGG-1	4.79351	8.20177
003-004_T0_COL_LP_5p_N1__CTGTTTAAGTGGGATC-1	3.28437	6.41647
003-004_T0_COL_LP_5p_N1__GAAATGAAGACACTAA-1	4.89999	7.63782
003-004_T0_COL_LP_5p_N1__TACTCATAGCTGATAA-1	2.0568	6.23068
003-004_T0_COL_LP_5p_N1__AGCCTAATCAGAGCTT-1	5.54604	7.12621
003-004_T0_COL_LP_5p_N1__CGATCGGCAAGTCATC-1	5.59117	8.56894
003-004_T0_COL_LP_5p_N1__CTCCTAGAGGCTACGA-1	4.84981	7.35854
003-004_T0_COL_LP_5p_N1__TCAGCTCGTATAATGG-1	4.26177	6.19309
003-004_T0_COL_LP_5p_N1__CAGCATAAGCGTAATA-1	5.36184	8.20592
003-004_T0_COL_LP_5p_N1__GGCGACTAGTGTCCCG-1	5.05267	7.21765
003-004_T0_COL_LP_5p_N1__CTAACTTCAGGAATGC-1	5.8379	7.25414
003-004_T0_COL_LP_5p_N1__CTGTGCTAGCAGCGTA-1	3.69107	5.53631
003-004_T0_COL_LP_5p_N1__CTTTGCGAGAGACGAA-1	4.58984	7.91387
003-004_T0_COL_LP_5p_N1__CTGAAGTTCTCAAGTG-1	5.41426	7.23543
003-004_T0_COL_LP_5p_N1__CACAGTATCTTGCAAG-1	3.60398	4.88486
003-004_T0_COL_LP_5p_N1__TTATGCTTCGGAGCAA-1	5.04805	7.9844
003-004_T0_COL_LP_5p_N1__AAAGATGAGGGATCTG-1	5.17735	7.76369
003-004_T0_COL_LP_5p_N1__AGCATACCATTAGCCA-1	5.15564	7.2124
003-004_T0_COL_LP_5p_N1__TCATTTGAGGTAGCTG-1	5.58631	8.29658
003-004_T0_COL_LP_5p_N1__AAGACCTAGGTGTGGT-1	5.19401	8.00856
003-004_T0_COL_LP_5p_N1__TCTATTGAGACCGGAT-1	4.65353	5.17261
003-004_T0_COL_LP_5p_N1__CACATTTAGGCTCTTA-1	5.10544	8.19828
003-004_T0_COL_LP_5p_N1__TCTTCGGAGGGTATCG-1	4.09073	5.89136
003-004_T0_COL_LP_5p_N1__GCGCAGTCATGGTCAT-1	6.05159	7.26067
003-004_T0_COL_LP_5p_N1__GCTGCAGTCGGCTACG-1	5.27016	8.46132
003-004_T0_COL_LP_5p_N1__TGTCCCATCATAAAGG-1	5.4343	7.73097
003-004_T0_COL_LP_5p_N1__TCAGGATAGTGCAAGC-1	1.64605	5.33045
003-004_T0_COL_LP_5p_N1__GTAGTCAAGCGACGTA-1	2.99095	5.18413
003-004_T0_COL_LP_5p_N1__GCCTCTACAAGCGTAG-1	1.77504	5.58026
003-004_T0_COL_LP_5p_N1__CTAGCCTAGGAGTACC-1	3.49546	6.77435
003-004_T0_COL_LP_5p_N1__TCTGGAATCCCTGACT-1	5.68879	7.00192
003-004_T0_COL_LP_5p_N1__TGAGGGATCCTACAGA-1	5.09718	8.18715
003-004_T0_COL_LP_5p_N1__AGATCTGAGAGTGACC-1	4.99961	5.09486
003-004_T0_COL_LP_5p_N1__CCGTACTGTGTGGCTC-1	3.89697	5.39001
003-004_T0_COL_LP_5p_N1__TGACTAGAGTTGAGTA-1	5.25339	8.24091
003-004_T0_COL_LP_5p_N1__CCTCAGTGTGGCTCCA-1	3.60139	5.34007
003-004_T0_COL_LP_5p_N1__TTGTAGGAGGCGCTCT-1	3.18526	5.72397
003-004_T0_COL_LP_5p_N1__AAATGCCTCGCGATCG-1	3.49038	6.76539
003-004_T0_COL_LP_5p_N1__GGGTTGCGTTAGATGA-1	4.51068	7.45339
003-004_T0_COL_LP_5p_N1__TCGGGACGTAGAGCTG-1	5.00498	7.33727
003-004_T0_COL_LP_5p_N1__TTTGGTTTCTCGTATT-1	5.16102	8.06135
003-004_T0_COL_LP_5p_N1__GCATGATTCCCTGACT-1	4.97885	5.32322
003-004_T0_COL_LP_5p_N1__CACACCTAGAGGGCTT-1	4.90748	8.02424
003-004_T0_COL_LP_5p_N1__GGAGCAACAGGATTGG-1	5.90099	5.82768
003-004_T0_COL_LP_5p_N1__CGTTCTGGTGCACGAA-1	2.1615	5.65692
003-004_T0_COL_LP_5p_N1__ACACCGGAGGCATTGG-1	5.06959	7.83846
003-004_T0_COL_LP_5p_N1__CTCGTACCAGCTATTG-1	3.23179	7.48255
003-004_T0_COL_LP_5p_N1__AAAGTAGTCAGCTGGC-1	5.14119	5.47068
003-004_T0_COL_LP_5p_N1__CACACAATCAATCTCT-1	1.95757	5.67207
003-004_T0_COL_LP_5p_N1__GTTAAGCGTGACTACT-1	5.13503	7.27503
003-004_T0_COL_LP_5p_N1__ACGGCCAAGTAACCCT-1	3.34234	6.93498
003-004_T0_COL_LP_5p_N1__CTCTACGCAGTAAGCG-1	5.68972	8.51333
003-004_T0_COL_LP_5p_N1__TGTGTTTCAATGGACG-1	1.86143	6.12371
003-004_T0_COL_LP_5p_N1__TCGCGAGCACTACAGT-1	2.50175	5.89529
003-004_T0_COL_LP_5p_N1__GATTCAGAGCCCAATT-1	5.50632	6.93671
003-004_T0_COL_LP_5p_N1__TCTTCGGTCCGTAGTA-1	4.84015	7.89241
003-004_T0_COL_LP_5p_N1__GGCTGGTTCCACTCCA-1	2.48637	5.4916
003-004_T0_COL_LP_5p_N1__CGAGCCATCAACCAAC-1	4.8865	8.18401
003-004_T0_COL_LP_5p_N1__GGACAGAGTGCAGTAG-1	4.8357	7.80065
003-004_T0_COL_LP_5p_N1__GGATTACAGGCAAAGA-1	1.71621	5.30094
003-004_T0_COL_LP_5p_N1__GTCACGGAGGCCCGTT-1	3.16005	5.04888
003-004_T0_COL_LP_5p_N1__CGTGTAAGTTAAAGTG-1	4.88467	8.41943
003-004_T0_COL_LP_5p_N1__CCATGTCTCGCCGTGA-1	5.24544	8.4538
003-004_T0_COL_LP_5p_N1__CAGCATAAGATCTGAA-1	5.08933	7.31506
003-004_T0_COL_LP_5p_N1__CGGGTCAAGGCACATG-1	3.52921	6.10723
003-004_T0_COL_LP_5p_N1__TCAGGTACACGCGAAA-1	4.3807	5.3739
003-004_T0_COL_LP_5p_N1__TACTTGTGTTCAGACT-1	5.01947	7.76986
003-004_T0_COL_LP_5p_N1__GATCGCGCATCACCCT-1	5.11016	7.24228
003-004_T0_COL_LP_5p_N1__GGGCACTGTGTGCCTG-1	3.92032	4.9935
003-004_T0_COL_LP_5p_N1__CTCGAAAAGCTAGTGG-1	5.34301	6.96103
003-004_T0_COL_LP_5p_N1__CGATGTAAGCCACCTG-1	2.46177	5.71403
003-004_T0_COL_LP_5p_N1__GAAGCAGCATACTCTT-1	3.9287	5.56929
003-004_T0_COL_LP_5p_N1__AAAGTAGTCGTAGGAG-1	2.12049	6.04981
003-004_T0_COL_LP_5p_N1__GGTGCGTCACACCGAC-1	4.57759	7.35474
003-004_T0_COL_LP_5p_N1__CGATGTAGTGCTTCTC-1	2.18173	6.13949
003-004_T0_COL_LP_5p_N1__GTACTCCTCCCTAACC-1	4.71762	7.79898
003-004_T0_COL_LP_5p_N1__GACTGCGCAATCGAAA-1	3.7364	5.46602
003-004_T0_COL_LP_5p_N1__GTCACGGAGACTTGAA-1	5.07728	7.58609
003-004_T0_COL_LP_5p_N1__TGACTTTAGATCCTGT-1	4.89353	7.16092
003-004_T0_COL_LP_5p_N1__TCAGCTCCAAGGCTCC-1	3.40174	5.17881
003-004_T0_COL_LP_5p_N1__TATCTCACATGACGGA-1	2.27692	6.36149
003-004_T0_COL_LP_5p_N1__GGTGTTAGTCCTGCTT-1	3.33942	5.93858
003-004_T0_COL_LP_5p_N1__CTGATAGGTGTTCGAT-1	5.89787	7.55916
003-004_T0_COL_LP_5p_N1__ACATCAGGTATGCTTG-1	5.92725	7.22718
003-004_T0_COL_LP_5p_N1__GTGCGGTCAGTAAGAT-1	3.99365	6.78251
003-004_T0_COL_LP_5p_N1__AGTAGTCGTATTAGCC-1	3.41281	5.68459
003-004_T0_COL_LP_5p_N1__GCGCAACGTCTAGCCG-1	4.59468	7.62517
003-004_T0_COL_LP_5p_N1__AACTCCCAGTCATCCA-1	5.4261	7.49344
003-004_T0_COL_LP_5p_N1__CTCGTACGTGTAAGTA-1	4.97668	8.23592
003-004_T0_COL_LP_5p_N1__CGGACTGTCGCCAGCA-1	5.55916	6.13526
003-004_T0_COL_LP_5p_N1__AACCATGGTTGTCTTT-1	5.87507	7.50227
003-004_T0_COL_LP_5p_N1__GAACATCAGGGCATGT-1	4.59077	8.07167
003-004_T0_COL_LP_5p_N1__TTTCCTCCAGACGTAG-1	1.93978	5.55829
003-004_T0_COL_LP_5p_N1__CCACTACAGCGTTTAC-1	4.68979	7.78341
003-004_T0_COL_LP_5p_N1__GATCAGTGTTGGAGGT-1	2.17348	6.35941
003-004_T0_COL_LP_5p_N1__AGCTCCTTCCATGAGT-1	5.1937	7.88322
003-004_T0_COL_LP_5p_N1__TGAGCCGCAGACACTT-1	5.52188	6.54523
003-004_T0_COL_LP_5p_N1__TCGTACCGTCATTAGC-1	4.81602	7.69165
003-004_T0_COL_LP_5p_N1__TACGGTATCTCTAAGG-1	4.8349	8.02613
003-004_T0_COL_LP_5p_N1__TGACTAGAGATATGGT-1	5.41513	8.43498
003-004_T0_COL_LP_5p_N1__AGTGTCACACTATCTT-1	5.64092	7.46169
003-004_T0_COL_LP_5p_N1__GAAATGAGTAATAGCA-1	4.95308	7.75883
003-004_T0_COL_LP_5p_N1__TATGCCCGTTCGCGAC-1	3.71685	4.91203
003-004_T0_COL_LP_5p_N1__AGGCCGTAGGGCTTGA-1	3.23694	5.16926
003-004_T0_COL_LP_5p_N1__GGCCGATGTGGTACAG-1	3.14905	6.34924
003-004_T0_COL_LP_5p_N1__ATCCACCTCACGGTTA-1	5.43374	8.12927
003-004_T0_COL_LP_5p_N1__TTGACTTCAGAGCCAA-1	1.73372	5.62725
003-004_T0_COL_LP_5p_N1__CTAAGACTCCTCAACC-1	5.85724	7.47812
003-004_T0_COL_LP_5p_N1__CGATGGCAGAAGGTTT-1	2.54676	6.37135
003-004_T0_COL_LP_5p_N1__GAAGCAGCACGGCTAC-1	4.00992	5.90444
003-004_T0_COL_LP_5p_N1__CCGTGGATCACCTTAT-1	5.39283	7.76907
003-004_T0_COL_LP_5p_N1__TCTTTCCGTGTTTGTG-1	4.23392	4.94054
003-004_T0_COL_LP_5p_N1__TCGCGAGCAGATCCAT-1	5.11696	7.60735
003-004_T0_COL_LP_5p_N1__CTTGGCTAGATGCCTT-1	5.3229	8.04075
003-004_T0_COL_LP_5p_N1__TGAGAGGTCTAGCACA-1	5.6756	6.32272
003-004_T0_COL_LP_5p_N1__ATGGGAGTCGCTGATA-1	5.03115	7.25188
003-004_T0_COL_LP_5p_N1__CACACTCAGTTGTAGA-1	4.66108	6.28368
003-004_T0_COL_LP_5p_N1__ACTATCTCAATGCCAT-1	5.03503	7.80395
003-004_T0_COL_LP_5p_N1__AAGGTTCCACCTCGTT-1	3.07612	4.9511
003-004_T0_COL_LP_5p_N1__ACTATCTAGCGATGAC-1	5.26654	7.95045
003-004_T0_COL_LP_5p_N1__CTACGTCGTCTAGGTT-1	5.53894	8.18511
003-004_T0_COL_LP_5p_N1__GTCAAGTAGATATGCA-1	5.68996	7.24834
003-004_T0_COL_LP_5p_N1__TGGCGCACAGGACGTA-1	6.09454	7.0278
003-004_T0_COL_LP_5p_N1__TGGCTGGAGCCATCGC-1	4.94151	7.22142
003-004_T0_COL_LP_5p_N1__CTGAAGTCATGTAGTC-1	2.45838	6.11865
003-004_T0_COL_LP_5p_N1__ACAGCTATCCATGAGT-1	2.48123	5.72336
003-004_T0_COL_LP_5p_N1__AGTGGGAGTTTGTTTC-1	2.78759	5.72206
003-004_T0_COL_LP_5p_N1__CGAACATAGCGATGAC-1	5.26278	7.59726
003-004_T0_COL_LP_5p_N1__ATCCGAATCTGGCGAC-1	3.30521	6.45953
003-004_T0_COL_LP_5p_N1__TGGCCAGTCTCCAGGG-1	2.2207	5.99892
003-004_T0_COL_LP_5p_N1__CGCCAAGGTCACAAGG-1	4.7979	7.26856
003-004_T0_COL_LP_5p_N1__GATGAAAGTCTCATCC-1	4.83639	7.62665
003-004_T0_COL_LP_5p_N1__CTAGCCTCATTAGGCT-1	4.66277	7.76186
003-004_T0_COL_LP_5p_N1__CAGCCGACAAATTGCC-1	3.83966	5.50193
003-004_T0_COL_LP_5p_N1__CACATAGAGGGTATCG-1	3.59958	6.2466
003-004_T0_COL_LP_5p_N1__ACTGATGAGAGAGCTC-1	3.07393	4.84056
003-004_T0_COL_LP_5p_N1__GGAGCAATCTGAGTGT-1	4.9503	7.76993
003-004_T0_COL_LP_5p_N1__GCATGTATCAAGCCTA-1	5.13889	7.48672
003-004_T0_COL_LP_5p_N1__GGGTTGCGTCGCGAAA-1	5.68843	7.49375
003-004_T0_COL_LP_5p_N1__GGAAAGCTCTTACCTA-1	5.16731	7.85071
003-004_T0_COL_LP_5p_N1__GACGTGCAGTTCGATC-1	5.48647	5.62766
003-004_T0_COL_LP_5p_N1__ATTGGTGGTGATGTGG-1	6.09748	7.38607
003-004_T0_COL_LP_5p_N1__GACACGCGTTTCGCTC-1	5.06686	7.30159
003-004_T0_COL_LP_5p_N1__GCAAACTCACACAGAG-1	4.76489	7.59818
003-004_T0_COL_LP_5p_N1__AGGTCATGTCAAACTC-1	5.21518	8.38525
003-004_T0_COL_LP_5p_N1__CACCACTCATCGATGT-1	2.97885	6.86915
003-004_T0_COL_LP_5p_N1__TTGTAGGGTAGCAAAT-1	2.30323	5.70327
003-004_T0_COL_LP_5p_N1__TCACAAGGTTCCAACA-1	5.09608	8.08761
003-004_T0_COL_LP_5p_N1__CATGACAAGCTAAACA-1	2.56993	5.96615
003-004_T0_COL_LP_5p_N1__ACGTCAACACCTGGTG-1	4.9001	7.70966
003-004_T0_COL_LP_5p_N1__ATAAGAGTCGCCGTGA-1	5.03944	7.85858
003-004_T0_COL_LP_5p_N1__GGTGCGTAGCTGCCCA-1	3.05571	5.60972
003-004_T0_COL_LP_5p_N1__TTCGGTCTCGGTGTCG-1	5.62233	6.96631
003-004_T0_COL_LP_5p_N1__GACTACATCGCATGAT-1	4.59739	7.36741
003-004_T0_COL_LP_5p_N1__CCTAAAGCAGATGGCA-1	5.05311	7.19037
003-004_T0_COL_LP_5p_N1__ACGATACGTAACGTTC-1	4.64565	8.41284
003-004_T0_COL_LP_5p_N1__TCAATCTGTCGCTTTC-1	3.25063	5.9293
003-004_T0_COL_LP_5p_N1__AATCGGTGTGTAATGA-1	5.83199	7.63691
003-004_T0_COL_LP_5p_N1__AAAGCAATCCTTAATC-1	5.34004	8.41182
003-004_T0_COL_LP_5p_N1__CTGATCCTCGATAGAA-1	5.35199	7.27288
003-004_T0_COL_LP_5p_N1__TTTGGTTAGCTAACAA-1	3.56878	6.55038
003-004_T0_COL_LP_5p_N1__GCACTCTCAACGATCT-1	4.30592	7.66865
003-004_T0_COL_LP_5p_N1__TTCTCAAGTATAAACG-1	3.3478	4.80293
003-004_T0_COL_LP_5p_N1__CGAGCACCACCGTTGG-1	3.35041	5.04274
003-004_T0_COL_LP_5p_N1__GGGTCTGTCTGCTTGC-1	2.31912	5.91787
003-004_T0_COL_LP_5p_N1__TCTATTGCAATCTGCA-1	5.26223	6.22488
003-004_T0_COL_LP_5p_N1__AGTGTCAGTTATCACG-1	5.24129	7.67845
003-004_T0_COL_LP_5p_N1__CAGTCCTCAAGTCTAC-1	4.01128	7.24574
003-004_T0_COL_LP_5p_N1__AATCCAGGTTGAGTTC-1	4.82869	5.60041
003-004_T0_COL_LP_5p_N1__CAACCTCTCCAAACTG-1	5.11842	6.91264
003-004_T0_COL_LP_5p_N1__ACTGATGTCAACCATG-1	2.44669	5.59484
003-004_T0_COL_LP_5p_N1__GCTGCGAAGGTGTTAA-1	2.56967	6.21146
003-004_T0_COL_LP_5p_N1__CATCAAGAGTCTCAAC-1	2.20277	5.84008
003-004_T0_COL_LP_5p_N1__CTCGTCAGTAAACACA-1	1.92992	6.09972
003-004_T0_COL_LP_5p_N1__AACTGGTCAGCGAACA-1	3.48481	6.65496
003-004_T0_COL_LP_5p_N1__GCGCGATCAAGCCGTC-1	2.4097	5.91354
003-004_T0_COL_LP_5p_N1__TAGCCGGAGAATCTCC-1	4.84844	7.18178
003-004_T0_COL_LP_5p_N1__CACCACTGTTGCTCCT-1	2.75531	6.55735
003-004_T0_COL_LP_5p_N1__TACGGATGTATGCTTG-1	5.7809	6.99402
003-004_T0_COL_LP_5p_N1__TTTGTCAAGTGCAAGC-1	4.21143	6.25674
003-004_T0_COL_LP_5p_N1__AAAGTAGAGCCAGGAT-1	2.62486	6.57524
003-004_T0_COL_LP_5p_N1__TTTGTCAAGAAGGCCT-1	5.8303	7.22703
003-004_T0_COL_LP_5p_N1__TAGGCATCAGTATAAG-1	4.5434	7.40139
003-004_T0_COL_LP_5p_N1__AGGGTGAAGCATGGCA-1	5.33351	8.2067
003-004_T0_COL_LP_5p_N1__ATTTCTGAGCACCGCT-1	5.89935	6.71868
003-004_T0_COL_LP_5p_N1__TTAGTTCTCTCTGTCG-1	4.9742	8.10189
003-004_T0_COL_LP_5p_N1__CAGCCGAGTCATCGGC-1	1.8321	5.53054
003-004_T0_COL_LP_5p_N1__TCAACGATCTGAAAGA-1	4.739	7.33403
003-004_T0_COL_LP_5p_N1__AGCCTAAAGTCAAGGC-1	5.29307	7.79913
003-004_T0_COL_LP_5p_N1__CGTCTACCACCGCTAG-1	4.88916	7.43595
003-004_T0_COL_LP_5p_N1__GCCTCTAAGGGTCGAT-1	3.13798	6.69569
003-004_T0_COL_LP_5p_N1__ATCATGGTCACATACG-1	4.62635	7.63383
003-004_T0_COL_LP_5p_N1__ACGAGGATCAAGATCC-1	5.25585	8.45329
003-004_T0_COL_LP_5p_N1__GCGAGAAGTCAATGTC-1	5.3371	6.6939
003-004_T0_COL_LP_5p_N1__GCATGTACAATACGCT-1	5.05256	7.50375
003-004_T0_COL_LP_5p_N1__GTTAAGCGTAAGTTCC-1	3.53739	5.68865
003-004_T0_COL_LP_5p_N1__GATTCAGAGTCCCACG-1	4.30707	6.58627
003-004_T0_COL_LP_5p_N1__GTTCGGGGTCGAAAGC-1	3.44939	5.3189
003-004_T0_COL_LP_5p_N1__CGTGTAATCATCTGCC-1	5.00969	8.43037
003-004_T0_COL_LP_5p_N1__CCTAGCTAGCCAGTAG-1	4.92817	5.75944
003-004_T0_COL_LP_5p_N1__CCTTTCTTCATCGCTC-1	6.10539	7.02643
003-004_T0_COL_LP_5p_N1__CTAAGACCAGCTCGCA-1	2.04718	5.94173
003-004_T0_COL_LP_5p_N1__GTATCTTGTCTAGCCG-1	5.06858	8.18488
003-004_T0_COL_LP_5p_N1__AAGGCAGTCATCTGCC-1	3.60906	5.89654
003-004_T0_COL_LP_5p_N1__GCGCGATTCGAGAGCA-1	5.73766	5.68471
003-004_T0_COL_LP_5p_N1__ACGCCGAAGGTGTGGT-1	2.05795	6.45829
003-004_T0_COL_LP_5p_N1__GCTGCAGTCTTTACAC-1	3.48079	6.86822
003-004_T0_COL_LP_5p_N1__CAGGTGCCAACGCACC-1	4.59657	6.18319
003-004_T0_COL_LP_5p_N1__AACCGCGTCACAGGCC-1	5.04765	8.12425
003-004_T0_COL_LP_5p_N1__CGAGCCATCTTGCAAG-1	2.75078	6.88
003-004_T0_COL_LP_5p_N1__AGCCTAACATCCAACA-1	6.01997	6.53855
003-004_T0_COL_LP_5p_N1__GCGCAACTCGAGAGCA-1	5.78037	7.43805
003-004_T0_COL_LP_5p_N1__CCTATTAGTCATCGGC-1	5.35252	8.00683
003-004_T0_COL_LP_5p_N1__TTGCGTCAGCTAACAA-1	5.21148	7.27666
003-004_T0_COL_LP_5p_N1__GGGATGAAGTCAATAG-1	4.88323	7.59384
003-004_T0_COL_LP_5p_N1__TCGCGTTTCGTATCAG-1	4.74621	7.4497
003-004_T0_COL_LP_5p_N1__GCATACAAGATGCCAG-1	5.63762	8.08474
003-004_T0_COL_LP_5p_N1__AGTCTTTCATCACGAT-1	2.28278	6.41655
003-004_T0_COL_LP_5p_N1__ACCAGTAAGGAGCGTT-1	4.58567	7.66608
003-004_T0_COL_LP_5p_N1__TACTCGCGTGGCAAAC-1	4.81812	7.32349
003-004_T0_COL_LP_5p_N1__GTTACAGAGTTACCCA-1	5.20422	6.90972
003-004_T0_COL_LP_5p_N1__TGCGTGGTCTTGCCGT-1	2.69976	6.04865
003-004_T0_COL_LP_5p_N1__GTCACGGAGAAGGTTT-1	5.45897	7.96959
003-004_T0_COL_LP_5p_N1__CGTAGGCTCGAATGCT-1	4.90079	7.69798
003-004_T0_COL_LP_5p_N1__CACAGTAGTGTAACGG-1	5.21487	6.37042
003-004_T0_COL_LP_5p_N1__CGACTTCAGGTCATCT-1	3.98631	6.47402
003-004_T0_COL_LP_5p_N1__TGGCCAGTCATGTGGT-1	4.8975	8.04566
003-004_T0_COL_LP_5p_N1__GTCTCGTAGACTTTCG-1	5.44651	7.37867
003-004_T0_COL_LP_5p_N1__GTCATTTAGAAGGTTT-1	6.07909	6.79549
003-004_T0_COL_LP_5p_N1__GGAGCAATCAATCACG-1	2.15019	6.0389
003-004_T0_COL_LP_5p_N1__CGAGCACCAGTTAACC-1	4.12537	5.29715
003-004_T0_COL_LP_5p_N1__CTGCTGTGTTGCTCCT-1	3.9595	5.14705
003-004_T0_COL_LP_5p_N1__AAGTCTGGTCGTGGCT-1	5.68481	7.27102
003-004_T0_COL_LP_5p_N1__ATTGGTGCATACCATG-1	4.40533	6.96823
003-004_T0_COL_LP_5p_N1__ACACCCTAGGACATTA-1	5.39918	6.84551
003-004_T0_COL_LP_5p_N1__AGCGGTCTCGTTACAG-1	4.45351	7.49756
003-004_T0_COL_LP_5p_N1__GCTCCTAAGCTAAGAT-1	3.76894	6.95445
003-004_T0_COL_LP_5p_N1__ACACCCTCAGATCTGT-1	5.43209	8.41328
003-004_T0_COL_LP_5p_N1__GCTGCGATCCGTACAA-1	5.44681	6.64117
003-004_T0_COL_LP_5p_N1__CGTAGGCTCTCCCTGA-1	6.14195	7.54621
003-004_T0_COL_LP_5p_N1__CACCAGGAGGTGCAAC-1	5.65783	7.13813
003-004_T0_COL_LP_5p_N1__GACGCGTGTCGAATCT-1	5.90074	7.23021
003-004_T0_COL_LP_5p_N1__GCGCCAATCTTGTATC-1	5.3741	7.7694
003-004_T0_COL_LP_5p_N1__ATAAGAGGTTCGCTAA-1	2.12202	6.24345
003-004_T0_COL_LP_5p_N1__GTCTTCGTCCTTCAAT-1	2.37522	5.83005
003-004_T0_COL_LP_5p_N1__CAGAATCGTGCCTTGG-1	2.28206	6.02256
003-004_T0_COL_LP_5p_N1__ACGTCAAGTGTCTGAT-1	5.21854	8.42754
003-004_T0_COL_LP_5p_N1__CTAATGGGTTGATTGC-1	6.04533	7.0295
003-004_T0_COL_LP_5p_N1__CTGAAGTCAGCTTAAC-1	5.35821	7.35801
003-004_T0_COL_LP_5p_N1__TACTCGCGTCTAGGTT-1	4.91827	7.7399
003-004_T0_COL_LP_5p_N1__TGTTCCGGTGCCTGCA-1	5.26103	7.99825
003-004_T0_COL_LP_5p_N1__TACTCGCCAAGCTGGA-1	5.20652	6.37102
003-004_T0_COL_LP_5p_N1__CACCTTGCAAGGTTTC-1	5.8045	7.02918
003-004_T0_COL_LP_5p_N1__TTCGAAGGTCGGCATC-1	3.48831	7.01109
003-004_T0_COL_LP_5p_N1__TTTATGCGTTCAGCGC-1	2.58593	6.09076
003-004_T0_COL_LP_5p_N1__TGAGCATCAAGTCTGT-1	5.19625	7.38289
003-004_T0_COL_LP_5p_N1__CATTATCAGTCTCCTC-1	4.17374	7.32763
003-004_T0_COL_LP_5p_N1__GACTGCGGTACAGACG-1	5.02621	8.44744
003-004_T0_COL_LP_5p_N1__TATCAGGCACTTCGAA-1	4.39103	6.33963
003-004_T0_COL_LP_5p_N1__ATCATGGCAGTACACT-1	5.15699	7.51375
003-004_T0_COL_LP_5p_N1__CACATTTGTTACCGAT-1	2.08782	6.10895
003-004_T0_COL_LP_5p_N1__GCAATCAAGGTGATAT-1	6.20122	7.16909
003-004_T0_COL_LP_5p_N1__CGTGTCTTCATACGGT-1	5.00441	6.34424
003-004_T0_COL_LP_5p_N1__GGGAATGAGGGATCTG-1	5.17753	6.02502
003-004_T0_COL_LP_5p_N1__ACACTGAAGCTAGTGG-1	5.75187	7.11221
003-004_T0_COL_LP_5p_N1__TAGTGGTGTGTTGGGA-1	3.36047	6.37633
003-004_T0_COL_LP_5p_N1__TCTGGAATCCATGCTC-1	5.07697	8.00983
003-004_T0_COL_LP_5p_N1__CCCTCCTTCTTGGGTA-1	3.77243	7.49241
003-004_T0_COL_LP_5p_N1__GCCTCTATCCTCAATT-1	2.87288	6.15306
003-004_T0_COL_LP_5p_N1__CAGTCCTGTGTGACGA-1	4.24772	6.32619
003-004_T0_COL_LP_5p_N1__TTAGGACGTTGATTGC-1	4.93785	7.78261
003-004_T0_COL_LP_5p_N1__AAGACCTGTTGTGGCC-1	3.76201	6.58675
003-004_T0_COL_LP_5p_N1__CGGACACTCAATCTCT-1	5.39024	7.98678
003-004_T0_COL_LP_5p_N1__GTAACTGCATGAGCGA-1	3.12141	7.11544
003-004_T0_COL_LP_5p_N1__GACACGCAGTGCTGCC-1	5.36154	5.82481
003-004_T0_COL_LP_5p_N1__CAGAATCTCGGTGTCG-1	4.83431	7.75874
003-004_T0_COL_LP_5p_N1__GACCAATTCCCGACTT-1	5.88718	7.10248
003-004_T0_COL_LP_5p_N1__GACGTTACACTTGGAT-1	3.262	6.29056
003-004_T0_COL_LP_5p_N1__TACGGGCAGTGTGGCA-1	1.88907	5.4374
003-004_T0_COL_LP_5p_N1__CGTCAGGTCTGCGACG-1	6.12575	7.87717
003-004_T0_COL_LP_5p_N1__AGTTGGTTCATATCGG-1	5.4894	6.02609
003-004_T0_COL_LP_5p_N1__TCAGGATAGTAGCGGT-1	5.14594	8.09059
003-004_T0_COL_LP_5p_N1__ATTTCTGCACACGCTG-1	5.32323	8.20504
003-004_T0_COL_LP_5p_N1__ACTGTCCGTGTGGTTT-1	3.12085	5.99638
003-004_T0_COL_LP_5p_N1__TATTACCAGTACGTTC-1	5.25855	7.15081
003-004_T0_COL_LP_5p_N1__ACTTTCAAGTCAATAG-1	5.31693	6.54325
003-004_T0_COL_LP_5p_N1__CGCTTCACAGCCACCA-1	4.26362	6.61028
003-004_T0_COL_LP_5p_N1__TCAATCTAGCCACGCT-1	4.7721	7.56836
003-004_T0_COL_LP_5p_N1__ACAGCCGAGGACCACA-1	4.98311	7.22345
003-004_T0_COL_LP_5p_N1__GGGAGATGTAAGTTCC-1	4.03621	6.24529
003-004_T0_COL_LP_5p_N1__GGGATGATCGAGCCCA-1	3.63062	5.37277
003-004_T0_COL_LP_5p_N1__ACATGGTGTAGCGTGA-1	5.04738	7.50437
003-004_T0_COL_LP_5p_N1__CAAGATCCAAGTCATC-1	5.47162	8.22465
003-004_T0_COL_LP_5p_N1__CAGAGAGCATATGCTG-1	3.92119	7.45534
003-004_T0_COL_LP_5p_N1__GGGAATGTCTTGTTTG-1	5.28762	7.9049
003-004_T0_COL_LP_5p_N1__CACAGTAGTGGTCCGT-1	4.25165	6.2247
003-004_T0_COL_LP_5p_N1__CAACCTCTCCTCCTAG-1	5.50769	6.73147
003-004_T0_COL_LP_5p_N1__CAGTCCTTCGGCGCTA-1	5.19295	7.65328
003-004_T0_COL_LP_5p_N1__TGGGCGTCAATCGAAA-1	2.27909	6.28826
003-004_T0_COL_LP_5p_N1__CATCCACTCAGCTCGG-1	5.04688	8.10316
003-004_T0_COL_LP_5p_N1__CCACGGACATTGAGCT-1	4.92498	7.25677
003-004_T0_COL_LP_5p_N1__GATTCAGGTCTAGGTT-1	6.19009	7.18876
003-004_T0_COL_LP_5p_N1__CATATTCAGAGCAATT-1	4.90348	7.5291
003-004_T0_COL_LP_5p_N1__CATCAGAGTCTAACGT-1	5.41987	7.19875
003-004_T0_COL_LP_5p_N1__CAGCTGGGTAGCTCCG-1	4.47987	6.79665
003-004_T0_COL_LP_5p_N1__AACCGCGTCCCTCAGT-1	5.96814	7.15635
003-004_T0_COL_LP_5p_N1__GATCAGTCAAGACACG-1	5.2415	8.05299
003-004_T0_COL_LP_5p_N1__CCGTGGACACGAAACG-1	5.93042	6.85568
003-004_T0_COL_LP_5p_N1__AAGGTTCAGAAGGTTT-1	4.94068	7.57729
003-004_T0_COL_LP_5p_N1__ATCCACCTCCTTGGTC-1	4.89808	7.38289
003-004_T0_COL_LP_5p_N1__TTTCCTCCATTGGTAC-1	5.26136	8.12858
003-004_T0_COL_LP_5p_N1__GGAACTTTCAAACCAC-1	6.24852	7.15754
003-004_T0_COL_LP_5p_N1__AGCATACCACGCTTTC-1	5.73495	7.21481
003-004_T0_COL_LP_5p_N1__TTGCCGTAGCTGTCTA-1	6.1611	7.07791
003-004_T0_COL_LP_5p_N1__CACATTTCAAACGTGG-1	6.08982	7.4864
003-004_T0_COL_LP_5p_N1__AAATGCCCATGTTGAC-1	4.92579	7.68794
003-004_T0_COL_LP_5p_N1__GAAATGAGTAGCCTCG-1	3.87161	6.3196
003-004_T0_COL_LP_5p_N1__TACACGAGTCAGCTAT-1	4.19034	6.83047
003-004_T0_COL_LP_5p_N1__GTGCTTCCACCGAATT-1	5.18976	5.7016
003-004_T0_COL_LP_5p_N1__CAACCAATCAGAGACG-1	4.33675	6.10245
003-004_T0_COL_LP_5p_N1__CTGATCCTCGATGAGG-1	5.31598	7.68779
003-004_T0_COL_LP_5p_N1__GGTATTGTCTTTAGGG-1	5.14107	7.69022
003-004_T0_COL_LP_5p_N1__GGTGCGTGTCTAGCCG-1	5.85848	7.46569
003-004_T0_COL_LP_5p_N1__GCATACACATCGGACC-1	3.30021	5.83789
003-004_T0_COL_LP_5p_N1__TCGGGACAGGTGCTAG-1	5.25313	7.29261
003-004_T0_COL_LP_5p_N1__ATCCGAAGTAGGGACT-1	2.66421	6.75848
003-004_T0_COL_LP_5p_N1__TGCACCTTCTGCTTGC-1	3.58808	6.98798
003-004_T0_COL_LP_5p_N1__ATTTCTGAGTCTCGGC-1	5.44674	6.33063
003-004_T0_COL_LP_5p_N1__TCCACACGTACCGTTA-1	4.78785	7.27614
003-004_T0_COL_LP_5p_N1__AGTGTCAGTTGGTGGA-1	2.63189	6.04414
003-004_T0_COL_LP_5p_N1__TAAGCGTTCGGCTACG-1	4.76172	7.40502
003-004_T0_COL_LP_5p_N1__CTACATTAGCCCAATT-1	5.25566	6.67442
003-004_T0_COL_LP_5p_N1__CGGACGTAGTGGGTTG-1	4.8526	7.28866
003-004_T0_COL_LP_5p_N1__GACGTGCGTTCCATGA-1	5.51438	8.26903
003-004_T0_COL_LP_5p_N1__TCGCGAGTCCACGACG-1	2.36324	5.84757
003-004_T0_COL_LP_5p_N1__TACGGGCCACCGATAT-1	3.97713	5.27255
003-004_T0_COL_LP_5p_N1__ATAGACCGTCGAAAGC-1	3.24121	5.66962
003-004_T0_COL_LP_5p_N1__TTAGGCAAGACAAAGG-1	3.63951	5.27866
003-004_T0_COL_LP_5p_N1__TATCAGGTCTCCGGTT-1	5.04556	7.05964
003-004_T0_COL_LP_5p_N1__CTACGTCGTCCAGTAT-1	5.09886	7.88877
003-004_T0_COL_LP_5p_N1__AATCGGTGTTCTGGTA-1	2.95674	6.11076
003-004_T0_COL_LP_5p_N1__CAGAATCGTGTTGAGG-1	5.72147	6.33976
003-004_T0_COL_LP_5p_N1__TGACGGCGTATCACCA-1	4.05677	6.67104
003-004_T0_COL_LP_5p_N1__GGAGCAAGTGCACTTA-1	3.61742	5.25403
003-004_T0_COL_LP_5p_N1__TGATTTCGTACCGTTA-1	3.27107	6.01234
003-004_T0_COL_LP_5p_N1__GTAGTCATCAAGGCTT-1	3.02491	7.7061
003-004_T0_COL_LP_5p_N1__AGTGTCAAGGTGATTA-1	4.99916	8.15584
003-004_T0_COL_LP_5p_N1__TCTCTAAGTCTCCATC-1	2.42655	6.36762
003-004_T0_COL_LP_5p_N1__GCGGGTTAGTCCAGGA-1	3.90028	5.40278
003-004_T0_COL_LP_5p_N1__CGGACTGAGCTTCGCG-1	1.74661	5.63989
003-004_T0_COL_LP_5p_N1__CGTTCTGAGACAAAGG-1	4.93294	7.82552
003-004_T0_COL_LP_5p_N1__CGTCTACTCGTGGTCG-1	3.83108	7.06162
003-004_T0_COL_LP_5p_N1__AGCTCCTCAAACGTGG-1	5.00097	7.22844
003-004_T0_COL_LP_5p_N1__CTCAGAACAGGCTCAC-1	2.44811	6.23818
003-004_T0_COL_LP_5p_N1__CTGAAGTTCGGCCGAT-1	5.11162	8.00308
003-004_T0_COL_LP_5p_N1__AAAGTAGGTCCTCCAT-1	3.99632	5.32466
003-004_T0_COL_LP_5p_N1__TGTGGTATCTGTTTGT-1	5.11022	7.26883
003-004_T0_COL_LP_5p_N1__GGCTGGTGTACAGTGG-1	5.07349	7.43343
003-004_T0_COL_LP_5p_N1__TCGGGACCAAGAGTCG-1	4.62241	6.25309
003-004_T0_COL_LP_5p_N1__GCTTCCAGTTACAGAA-1	6.2428	7.46471
003-004_T0_COL_LP_5p_N1__CAAGTTGAGAGTGAGA-1	5.34078	7.99981
003-004_T0_COL_LP_5p_N1__TCGAGGCTCAGATAAG-1	5.0015	7.43689
003-004_T0_COL_LP_5p_N1__AAAGTAGGTTTAGCTG-1	2.97289	6.77143
003-004_T0_COL_LP_5p_N1__CAGGTGCTCCACGACG-1	5.92371	7.14036
003-004_T0_COL_LP_5p_N1__CAGAGAGGTTACGGAG-1	2.30515	6.04885
003-004_T0_COL_LP_5p_N1__GCTCTGTGTCTCAACA-1	5.21254	6.70595
003-004_T0_COL_LP_5p_N1__GACTGCGAGTTGTCGT-1	5.41807	7.95393
003-004_T0_COL_LP_5p_N1__CGTCCATTCTGCAGTA-1	4.85079	8.14227
003-004_T0_COL_LP_5p_N1__TGCGTGGAGATGTGGC-1	5.49522	7.48699
003-004_T0_COL_LP_5p_N1__TCACAAGTCTACCTGC-1	4.89353	7.83879
003-004_T0_COL_LP_5p_N1__ATTATCCAGCGTTTAC-1	4.44856	5.40494
003-004_T0_COL_LP_5p_N1__TTATGCTGTAGGCTGA-1	4.96215	7.39062
003-004_T0_COL_LP_5p_N1__GGCGACTGTCCAAGTT-1	4.8601	8.36741
003-004_T0_COL_LP_5p_N1__CTCATTACATACGCCG-1	4.45042	5.28214
003-004_T0_COL_LP_5p_N1__GCTCTGTTCCTTTCTC-1	4.16803	7.56196
003-004_T0_COL_LP_5p_N1__CTTCTCTTCTACGAGT-1	6.02528	7.24206
003-004_T0_COL_LP_5p_N1__AGTGGGATCGTACCGG-1	2.59179	6.14631
003-004_T0_COL_LP_5p_N1__CGTTAGAAGTTCCACA-1	5.44961	7.55997
003-004_T0_COL_LP_5p_N1__TCAGGTATCCGGCACA-1	5.18547	8.06791
003-004_T0_COL_LP_5p_N1__CGCTGGATCTTCGAGA-1	4.76538	7.1648
003-004_T0_COL_LP_5p_N1__GTACGTAGTTTGTTTC-1	5.17737	6.70895
003-004_T0_COL_LP_5p_N1__TGCCCATTCCAAAGTC-1	4.6531	7.92217
003-004_T0_COL_LP_5p_N1__GAAATGATCTTGTTTG-1	5.25642	7.89229
003-004_T0_COL_LP_5p_N1__CCGTACTTCACCAGGC-1	2.22312	5.96449
003-004_T0_COL_LP_5p_N1__AAGACCTGTCGGGTCT-1	3.24421	7.07062
003-004_T0_COL_LP_5p_N1__CACTCCAAGGATGGAA-1	4.4684	6.2896
003-004_T0_COL_LP_5p_N1__CAGTCCTCAGGACCCT-1	5.11215	7.45126
003-004_T0_COL_LP_5p_N1__CCTAGCTTCTACCAGA-1	4.05638	5.10437
003-004_T0_COL_LP_5p_N1__GAGGTGATCCTAGAAC-1	3.82222	5.54323
003-004_T0_COL_LP_5p_N1__GGAATAACACCTTGTC-1	6.05065	6.2504
003-004_T0_COL_LP_5p_N1__CACATTTTCATGGTCA-1	5.83459	7.20439
003-004_T0_COL_LP_5p_N1__GAGTCCGCAGTATCTG-1	4.59603	5.75763
003-004_T0_COL_LP_5p_N1__AGGGATGCAGGCAGTA-1	4.93493	7.3419
003-004_T0_COL_LP_5p_N1__GTTAAGCAGGCACATG-1	5.71172	7.38716
003-004_T0_COL_LP_5p_N1__TGGCTGGGTCGCTTTC-1	4.60279	7.53781
003-004_T0_COL_LP_5p_N1__CTAGAGTCATGATCCA-1	4.99386	8.08995
003-004_T0_COL_LP_5p_N1__GAGCAGAAGATCTGAA-1	5.81437	6.70687
003-004_T0_COL_LP_5p_N1__GACGTGCAGCTCCTCT-1	5.07848	7.75289
003-004_T0_COL_LP_5p_N1__TTTCCTCGTACGACCC-1	2.85245	6.45538
003-004_T0_COL_LP_5p_N1__ATCACGAGTTCCTCCA-1	5.66472	7.15168
003-004_T0_COL_LP_5p_N1__ACCAGTACACAAGCCC-1	5.86335	7.27318
003-004_T0_COL_LP_5p_N1__TAGCCGGAGAAGGTTT-1	5.80132	7.1586
003-004_T0_COL_LP_5p_N1__TTCTTAGGTCCAAGTT-1	4.6427	6.7244
003-004_T0_COL_LP_5p_N1__ACACCAAAGCTGCCCA-1	6.08453	7.15257
003-004_T0_COL_LP_5p_N1__GTGCATATCTTTACAC-1	4.9579	7.68869
003-004_T0_COL_LP_5p_N1__CCGGGATCACAGGTTT-1	5.20609	7.40964
003-004_T0_COL_LP_5p_N1__TACTTGTGTTCGTGAT-1	2.37364	6.09495
003-004_T0_COL_LP_5p_N1__ACAGCTAGTTCAGGCC-1	1.54186	5.69299
003-004_T0_COL_LP_5p_N1__GACGGCTCAGATTGCT-1	4.98641	7.30747
003-004_T0_COL_LP_5p_N1__AGGCCACAGTACGTAA-1	5.0952	7.30767
003-004_T0_COL_LP_5p_N1__GCGCGATGTAGGCTGA-1	3.37888	7.08444
003-004_T0_COL_LP_5p_N1__TGTGGTATCCATTCTA-1	5.10912	7.74454
003-004_T0_COL_LP_5p_N1__TCGCGTTTCTATGTGG-1	2.98172	5.68811
003-004_T0_COL_LP_5p_N1__GTCAAGTAGTGTACCT-1	5.39221	7.20436
003-004_T0_COL_LP_5p_N1__TGGTTAGGTCGGGTCT-1	3.43557	5.88495
003-004_T0_COL_LP_5p_N1__CGATTGAGTCGACTGC-1	2.43015	5.98535
003-004_T0_COL_LP_5p_N1__TTATGCTCAAACCTAC-1	4.92147	6.48905
003-004_T0_COL_LP_5p_N1__ACAGCTAGTCACTTCC-1	4.49756	5.25252
003-004_T0_COL_LP_5p_N1__CAGGTGCGTGACAAAT-1	4.78432	7.15975
003-004_T0_COL_LP_5p_N1__GCTGCGAAGAAACGCC-1	5.72297	7.15704
003-004_T0_COL_LP_5p_N1__TACGGTACAGACGCCT-1	4.68433	6.08835
003-004_T0_COL_LP_5p_N1__ATTGGACAGTTACCCA-1	4.99733	7.63339
003-004_T0_COL_LP_5p_N1__GCCAAATGTAACGCGA-1	5.54262	6.59852
003-004_T0_COL_LP_5p_N1__TGGGCGTCAAGAAAGG-1	4.08385	6.36638
003-004_T0_COL_LP_5p_N1__TCTCATAAGGGAACGG-1	3.86832	6.38467
003-004_T0_COL_LP_5p_N1__TAAGTGCAGTCGCCGT-1	5.95569	7.01211
003-004_T0_COL_LP_5p_N1__TTGCGTCAGGTGATTA-1	4.01295	6.8859
003-004_T0_COL_LP_5p_N1__GGACGTCAGTACGTTC-1	4.1425	7.37237
003-004_T0_COL_LP_5p_N1__CGCGGTATCTTGCATT-1	5.52106	6.6863
003-004_T0_COL_LP_5p_N1__TCTATTGAGTGCAAGC-1	5.89135	7.0337
003-004_T0_COL_LP_5p_N1__TGACTTTTCTCTAAGG-1	5.12914	7.59238
003-004_T0_COL_LP_5p_N1__TTGGCAACAGGTCCAC-1	2.93185	6.83798
003-004_T0_COL_LP_5p_N1__CTAAGACGTCCAGTGC-1	3.90712	7.06525
003-004_T0_COL_LP_5p_N1__TCAACGAAGCTAAGAT-1	5.03091	7.1782
003-004_T0_COL_LP_5p_N1__TTCGGTCGTCAGCTAT-1	4.92954	7.2712
003-004_T0_COL_LP_5p_N1__CCCAATCCATCCCATC-1	2.84029	6.47764
003-004_T0_COL_LP_5p_N1__GGACAAGCACCAGGCT-1	5.58832	6.93214
003-004_T0_COL_LP_5p_N1__TTAGTTCGTTGTCTTT-1	3.29204	6.11536
003-004_T0_COL_LP_5p_N1__AACTCAGCATCATCCC-1	5.08356	7.99873
003-004_T0_COL_LP_5p_N1__ACTGTCCGTCTCGTTC-1	2.25543	6.24359
003-004_T0_COL_LP_5p_N1__CATCGGGCAGCCACCA-1	2.36467	6.28403
003-004_T0_COL_LP_5p_N1__TGATTTCCACGTCTCT-1	2.50733	5.88362
003-004_T0_COL_LP_5p_N1__CTGATCCGTAGGGTAC-1	3.69769	6.53379
003-004_T0_COL_LP_5p_N1__CAACTAGGTTCAGTAC-1	5.01706	7.38072
003-004_T0_COL_LP_5p_N1__CGGAGCTAGTGAAGTT-1	2.15283	6.17475
003-004_T0_COL_LP_5p_N1__CTCTACGAGCGTTGCC-1	5.08112	7.39799
003-004_T0_COL_LP_5p_N1__GCGCAACCACTGTGTA-1	5.21355	6.64519
003-004_T0_COL_LP_5p_N1__CTTAACTGTGTTGAGG-1	4.36303	5.67359
003-004_T0_COL_LP_5p_N1__CTGAAGTTCTTGTATC-1	2.1354	6.0572
003-004_T0_COL_LP_5p_N1__TATCAGGCACTGTTAG-1	5.94186	6.52231
003-004_T0_COL_LP_5p_N1__TGAGAGGTCCTATTCA-1	4.88589	7.56753
003-004_T0_COL_LP_5p_N1__TCTATTGAGGAGCGTT-1	5.36625	7.68252
003-004_T0_COL_LP_5p_N1__TTCTACACAACTGCGC-1	5.18904	7.5194
003-004_T0_COL_LP_5p_N1__CATATTCTCTGTTGAG-1	4.97628	7.64521
003-004_T0_COL_LP_5p_N1__GACGTGCAGTGTGGCA-1	5.42428	6.8707
003-004_T0_COL_LP_5p_N1__GATGAAACAATCCGAT-1	4.81829	7.63406
003-004_T0_COL_LP_5p_N1__CTAGTGACATCGGACC-1	5.18665	7.79902
003-004_T0_COL_LP_5p_N1__CAACCAACACCGAATT-1	5.76068	7.18769
003-004_T0_COL_LP_5p_N1__CCTTACGAGACAATAC-1	1.97869	5.28436
003-004_T0_COL_LP_5p_N1__GCTCTGTGTCCGAAGA-1	5.16775	6.83988
003-004_T0_COL_LP_5p_N1__CTTAGGAGTTCCACTC-1	5.50198	7.05077
003-004_T0_COL_LP_5p_N1__TTCTCCTGTTGTCGCG-1	5.10155	7.32856
003-004_T0_COL_LP_5p_N1__GTAACGTGTATTAGCC-1	3.04681	5.91586
003-004_T0_COL_LP_5p_N1__TACGGGCGTTACTGAC-1	5.04813	7.63309
003-004_T0_COL_LP_5p_N1__ATCCACCCAGTAGAGC-1	2.06721	5.84295
003-004_T0_COL_LP_5p_N1__ACGGAGATCTGTCAAG-1	4.86667	7.00128
003-004_T0_COL_LP_5p_N1__GATCAGTAGGCGCTCT-1	2.65676	6.05303
003-004_T0_COL_LP_5p_N1__CTCTGGTCAGAGCCAA-1	5.29672	7.28877
003-004_T0_COL_LP_5p_N1__CGCTGGATCGAATGCT-1	3.62689	5.39176
003-004_T0_COL_LP_5p_N1__GTTAAGCTCCGTTGCT-1	4.84818	7.65645
003-004_T0_COL_LP_5p_N1__ACGGGTCTCTCTGAGA-1	2.73699	5.52877
003-004_T0_COL_LP_5p_N1__ACGAGCCCATCGATTG-1	2.20889	6.37392
003-004_T0_COL_LP_5p_N1__GATGAAAGTTATGCGT-1	5.94053	6.55991
003-004_T0_COL_LP_5p_N1__AAAGATGCATCATCCC-1	4.51528	6.3597
003-004_T0_COL_LP_5p_N1__CACCACTGTGCCTGGT-1	5.83502	6.67629
003-004_T0_COL_LP_5p_N1__CACACAAGTGAGTGAC-1	5.38512	6.76717
003-004_T0_COL_LP_5p_N1__GGTGTTACAATCGGTT-1	2.85284	6.84166
003-004_T0_COL_LP_5p_N1__CCGTGGACATGAAGTA-1	5.65455	7.01329
003-004_T0_COL_LP_5p_N1__CCGTGGAGTCCCTTGT-1	5.7583	7.00448
003-004_T0_COL_LP_5p_N1__CATCAGAAGGCATGGT-1	5.81297	7.3313
003-004_T0_COL_LP_5p_N1__AGAGCTTGTAAAGTCA-1	3.3269	6.53716
003-004_T0_COL_LP_5p_N1__TTCTCCTGTTAAGACA-1	5.42513	5.95275
003-004_T0_COL_LP_5p_N1__GGGATGACATGTTCCC-1	4.96857	7.7933
003-004_T0_COL_LP_5p_N1__CGGACGTAGTGTACGG-1	3.57642	6.53177
003-004_T0_COL_LP_5p_N1__ACACCCTGTTTCGCTC-1	3.11042	6.57107
003-004_T0_COL_LP_5p_N1__AGGCCGTTCAGCGACC-1	5.14306	7.54485
003-004_T0_COL_LP_5p_N1__TCACAAGTCTTTAGTC-1	5.12806	7.45467
003-004_T0_COL_LP_5p_N1__ATCTACTTCGTATCAG-1	5.64865	7.0198
003-004_T0_COL_LP_5p_N1__GACGGCTAGACAATAC-1	5.23801	6.92794
003-004_T0_COL_LP_5p_N1__ACAGCTACACGACGAA-1	3.07397	5.22264
003-004_T0_COL_LP_5p_N1__GACAGAGTCTTACCTA-1	3.06022	6.542
003-004_T0_COL_LP_5p_N1__TTCTCCTTCAGGTTCA-1	5.2713	7.95436
003-004_T0_COL_LP_5p_N1__CGGACGTAGTACGTTC-1	2.71591	5.61281
003-004_T0_COL_LP_5p_N1__TGCACCTTCATACGGT-1	4.8989	7.2258
003-004_T0_COL_LP_5p_N1__AGCGTATGTACTCTCC-1	4.98791	7.56419
003-004_T0_COL_LP_5p_N1__CAGCCGACAGGTCGTC-1	4.94375	6.91523
003-004_T0_COL_LP_5p_N1__TACGGATGTAATCACC-1	5.06998	7.79164
003-004_T0_COL_LP_5p_N1__AGGTCCGCACTTCTGC-1	2.19803	5.68358
003-004_T0_COL_LP_5p_N1__TCTTCGGCAGACTCGC-1	4.31921	6.25316
003-004_T0_COL_LP_5p_N1__GGTGAAGGTAGCGCTC-1	3.18923	5.92823
003-004_T0_COL_LP_5p_N1__TCGCGTTGTCGCGAAA-1	4.87597	8.14788
003-004_T0_COL_LP_5p_N1__CTGAAACTCTAACTTC-1	5.13164	7.83712
003-004_T0_COL_LP_5p_N1__CTCAGAAAGGACGAAA-1	2.30108	5.88782
003-004_T0_COL_LP_5p_N1__TGTTCCGCATTGGCGC-1	4.87613	7.37698
003-004_T0_COL_LP_5p_N1__AACCGCGCACCTCGTT-1	2.32803	6.10846
003-004_T0_COL_LP_5p_N1__CAAGGCCTCCCAAGTA-1	6.03747	7.28435
003-004_T0_COL_LP_5p_N1__TGGCCAGAGCCACGTC-1	4.97424	7.12549
003-004_T0_COL_LP_5p_N1__GATCAGTCAGTCAGCC-1	5.19474	7.51646
003-004_T0_COL_LP_5p_N1__GTTCATTGTGTCGCTG-1	5.51698	7.11911
003-004_T0_COL_LP_5p_N1__TCTTCGGGTGGCGAAT-1	3.79059	6.12787
003-004_T0_COL_LP_5p_N1__GATGCTAGTGGGTATG-1	2.61646	5.58597
003-004_T0_COL_LP_5p_N1__CCAGCGAAGGAACTGC-1	5.1393	7.82686
003-004_T0_COL_LP_5p_N1__ATCTGCCAGGATGGTC-1	5.53259	6.50294
003-004_T0_COL_LP_5p_N1__CGATCGGTCCCAAGTA-1	5.36691	6.67224
003-004_T0_COL_LP_5p_N1__CATCAAGCAACGCACC-1	2.81507	5.92425
003-004_T0_COL_LP_5p_N1__TGGGAAGCAGAAGCAC-1	3.2732	5.33273
003-004_T0_COL_LP_5p_N1__ACACCGGCATGCCCGA-1	5.04381	7.00444
003-004_T0_COL_LP_5p_N1__TCCCGATAGCAGCGTA-1	5.04286	7.16427
003-004_T0_COL_LP_5p_N1__TAAGCGTGTGCGCTTG-1	4.69529	7.30875
003-004_T0_COL_LP_5p_N1__AGATCTGCACGCTTTC-1	5.29355	7.67377
003-004_T0_COL_LP_5p_N1__TGGGAAGAGTCATCCA-1	5.07195	7.47076
003-004_T0_COL_LP_5p_N1__CGCTGGAGTAGGCATG-1	4.29702	5.82276
003-004_T0_COL_LP_5p_N1__GTCATTTTCATAAAGG-1	6.3822	6.73504
003-004_T0_COL_LP_5p_N1__TAAGTGCCAGGTTTCA-1	3.78975	6.83156
003-004_T0_COL_LP_5p_N1__GTCGTAACAAGCGCTC-1	5.89516	7.2464
003-004_T0_COL_LP_5p_N1__GCACATATCCCTGACT-1	4.0398	6.6243
003-004_T0_COL_LP_5p_N1__GACGTGCTCTATCCCG-1	4.85373	6.3024
003-004_T0_COL_LP_5p_N1__GGACAGATCCGCATCT-1	5.19567	7.79197
003-004_T0_COL_LP_5p_N1__TTCCCAGAGGCGATAC-1	4.98192	7.74339
003-004_T0_COL_LP_5p_N1__CCTCAGTCATGGATGG-1	3.71906	6.89807
003-004_T0_COL_LP_5p_N1__CGACCTTTCAACACAC-1	5.90997	7.27107
003-004_T0_COL_LP_5p_N1__GAACATCTCGACAGCC-1	5.90225	6.9108
003-004_T0_COL_LP_5p_N1__GGGACCTAGTTAGCGG-1	4.75896	5.89119
003-004_T0_COL_LP_5p_N1__CAGTAACGTTCATGGT-1	4.06273	6.35123
003-004_T0_COL_LP_5p_N1__GGATTACAGTACGCCC-1	5.54912	6.92884
003-004_T0_COL_LP_5p_N1__CTAGTGAAGATCGGGT-1	5.07793	7.60651
003-004_T0_COL_LP_5p_N1__CTTAGGAAGAGGGCTT-1	4.99224	7.18292
003-005_T0_COL_LP_5p_N1__GACGTGCAGTCCAGGA-1	3.4348	5.60842
003-005_T0_COL_LP_5p_N1__CGTCAGGCACCATGTA-1	4.53124	6.37467
003-005_T0_COL_LP_5p_N1__ACGAGGAGTACAGTGG-1	5.38989	8.12711
003-005_T0_COL_LP_5p_N1__CGCTATCAGACACGAC-1	4.31304	6.54618
003-005_T0_COL_LP_5p_N1__CACCACTGTCCGACGT-1	4.50294	7.39137
003-005_T0_COL_LP_5p_N1__CGGAGTCGTTAGGGTG-1	3.83025	5.42275
003-005_T0_COL_LP_5p_N1__GACAGAGTCCAAACTG-1	3.92072	6.7087
003-005_T0_COL_LP_5p_N1__TGCACCTGTCGAGATG-1	4.21081	5.86011
003-005_T0_COL_LP_5p_N1__TCCCGATTCTGCCAGG-1	4.49479	6.35918
003-005_T0_COL_LP_5p_N1__ATAACGCGTCAAAGCG-1	4.14221	6.74493
003-005_T0_COL_LP_5p_N1__TCAGGATGTATATGAG-1	3.40238	6.31525
003-005_T0_COL_LP_5p_N1__CTCTAATAGCCACGCT-1	4.25157	6.52399
003-005_T0_COL_LP_5p_N1__TACACGAAGATTACCC-1	3.20207	4.85405
003-005_T0_COL_LP_5p_N1__GTGCATACACTGAAGG-1	4.40096	6.05559
003-005_T0_COL_LP_5p_N1__CCAGCGATCCCGGATG-1	3.54795	5.06761
003-005_T0_COL_LP_5p_N1__CAAGATCCATCGGTTA-1	5.03938	5.38474
003-005_T0_COL_LP_5p_N1__GCAGCCAGTACCCAAT-1	4.28126	6.47183
003-005_T0_COL_LP_5p_N1__TACGGGCAGTACGCGA-1	4.32822	6.2946
003-005_T0_COL_LP_5p_N1__TCAGATGGTCGGGTCT-1	1.76658	5.54014
003-005_T0_COL_LP_5p_N1__GTGCAGCTCATGTGGT-1	3.90225	6.05228
003-005_T0_COL_LP_5p_N1__AACCATGAGACTAGAT-1	3.33299	5.57686
003-005_T0_COL_LP_5p_N1__AGGTCCGAGATGCGAC-1	5.6132	8.13583
003-005_T0_COL_LP_5p_N1__TTTATGCCAAGACACG-1	3.09565	6.00811
003-005_T0_COL_LP_5p_N1__AACCGCGAGCTAAGAT-1	4.04288	6.17834
003-005_T0_COL_LP_5p_N1__ACATCAGTCTAACTCT-1	4.01839	5.83892
003-005_T0_COL_LP_5p_N1__CAACCTCGTTCACGGC-1	3.70136	5.02678
003-005_T0_COL_LP_5p_N1__CCTTCGATCGCGTAGC-1	3.44475	6.43711
003-005_T0_COL_LP_5p_N1__GGACATTCATCAGTAC-1	4.59823	6.57932
003-005_T0_COL_LP_5p_N1__AGCTCCTCAATGAAAC-1	4.42952	7.86317
003-005_T0_COL_LP_5p_N1__TCGAGGCAGACTACAA-1	3.52704	5.57524
003-005_T0_COL_LP_5p_N1__GGTGTTACAGTCAGCC-1	3.53105	5.51819
003-005_T0_COL_LP_5p_N1__CAGATCAAGAGACTAT-1	4.02024	5.66385
003-005_T0_COL_LP_5p_N1__ATCTGCCCATCCCACT-1	2.25996	5.89239
003-005_T0_COL_LP_5p_N1__GGTGTTAAGTGGAGAA-1	3.96716	4.86073
003-005_T0_COL_LP_5p_N1__CCACCTACATTACCTT-1	4.06765	5.67219
003-005_T0_COL_LP_5p_N1__CTGATCCAGTACACCT-1	5.34314	5.83339
003-005_T0_COL_LP_5p_N1__CTCGTACCAGGTGCCT-1	4.02196	5.65598
003-005_T0_COL_LP_5p_N1__ATAACGCTCGTCTGCT-1	2.0539	5.49212
003-005_T0_COL_LP_5p_N1__AAAGCAAAGTGCCAGA-1	3.91578	4.59152
003-005_T0_COL_LP_5p_N1__TGTTCCGCACCGCTAG-1	3.8267	5.85611
003-005_T0_COL_LP_5p_N1__GTCTTCGCAGTTTACG-1	2.61886	5.26507
003-005_T0_COL_LP_5p_N1__CCCAATCTCTGCTGTC-1	4.29158	6.75686
003-005_T0_COL_LP_5p_N1__GGTGAAGCATACTACG-1	4.23266	5.94987
003-005_T0_COL_LP_5p_N1__GATCGCGCAGGGCATA-1	3.35112	5.59518
003-005_T0_COL_LP_5p_N1__ATTATCCTCTATCGCC-1	4.07632	6.85577
003-005_T0_COL_LP_5p_N1__TACGGATTCTTGTTTG-1	4.28611	5.85685
003-005_T0_COL_LP_5p_N1__TCTATTGCAGATCTGT-1	3.87288	6.53893
003-005_T0_COL_LP_5p_N1__TTCTACAAGAGTAATC-1	4.47413	6.34766
003-005_T0_COL_LP_5p_N1__AACTTTCGTCACACGC-1	3.76876	6.3334
003-005_T0_COL_LP_5p_N1__AAAGCAAAGGCTACGA-1	2.83198	5.15558
003-005_T0_COL_LP_5p_N1__CAGCTGGTCGAGCCCA-1	4.58413	5.86527
003-005_T0_COL_LP_5p_N1__GCTTGAATCTAGCACA-1	3.38185	5.69633
003-005_T0_COL_LP_5p_N1__AGAGTGGGTACCATCA-1	2.12786	6.17444
003-005_T0_COL_LP_5p_N1__AGCTCTCAGTAGGCCA-1	4.39677	6.96546
003-005_T0_COL_LP_5p_N1__GGATTACAGGAGTACC-1	4.18045	6.25481
003-005_T0_COL_LP_5p_N1__CTCGAAAGTGCAGTAG-1	3.69099	5.69897
003-005_T0_COL_LP_5p_N1__ACGCCAGTCAGGCAAG-1	3.89613	5.09686
003-005_T0_COL_LP_5p_N1__AGGTCATGTCTCCACT-1	4.07884	6.06102
003-005_T0_COL_LP_5p_N1__ACCTTTACAAGGACAC-1	2.18683	6.05998
003-005_T0_COL_LP_5p_N1__ATTGGACGTGATAAGT-1	3.68793	5.79799
003-005_T0_COL_LP_5p_N1__TGACAACCAACTTGAC-1	4.21143	6.14063
003-005_T0_COL_LP_5p_N1__TCATTACAGGCCCTCA-1	3.71547	4.71913
003-005_T0_COL_LP_5p_N1__CGCGGTAGTCAGAATA-1	3.96358	6.26443
003-005_T0_COL_LP_5p_N1__GGGAATGAGGCTAGAC-1	4.5154	6.75513
003-005_T0_COL_LP_5p_N1__GTGAAGGGTGGACGAT-1	4.56998	5.77058
003-005_T0_COL_LP_5p_N1__GTCAAGTCATCAGTAC-1	4.31642	6.20269
003-005_T0_COL_LP_5p_N1__GAATGAAGTGGTAACG-1	4.27567	5.60574
003-005_T0_COL_LP_5p_N1__GCATACAGTCTAGTGT-1	4.10816	6.54045
003-005_T0_COL_LP_5p_N1__ATAACGCAGGATGGAA-1	1.89346	5.10717
003-005_T0_COL_LP_5p_N1__CATGCCTTCAATCTCT-1	4.28063	4.83011
003-005_T0_COL_LP_5p_N1__TCACAAGAGAGCCCAA-1	4.38726	5.66882
003-005_T0_COL_LP_5p_N1__TAGACCACAGTCAGAG-1	3.33076	6.01643
003-005_T0_COL_LP_5p_N1__GTAACGTTCCAGTATG-1	4.44464	5.63579
003-005_T0_COL_LP_5p_N1__CTTAACTAGCTACCGC-1	4.8607	5.89464
003-005_T0_COL_LP_5p_N1__GCTGGGTTCGTTACGA-1	4.39049	5.85181
003-005_T0_COL_LP_5p_N1__CTCGGGAGTCAAAGCG-1	4.6674	6.29833
003-005_T0_COL_LP_5p_N1__TACGGTACACAAGTAA-1	3.95504	6.37007
003-005_T0_COL_LP_5p_N1__GAAACTCCAATAGCAA-1	3.98378	6.77242
003-005_T0_COL_LP_5p_N1__ATTGGACAGAAACCTA-1	5.111	5.69241
003-005_T0_COL_LP_5p_N1__GACCTGGGTACTCGCG-1	5.4609	4.88922
003-005_T0_COL_LP_5p_N1__CTCGTACTCCGTTGCT-1	4.16887	6.12169
003-005_T0_COL_LP_5p_N1__AGAATAGAGGCCCTTG-1	4.80248	4.522
003-005_T0_COL_LP_5p_N1__ACGATACAGACCTTTG-1	3.85685	6.76628
003-005_T0_COL_LP_5p_N1__GTCTCGTTCCCTAATT-1	3.41165	5.56346
003-005_T0_COL_LP_5p_N1__TACGGTACAGATGGCA-1	4.67329	5.9707
003-005_T0_COL_LP_5p_N1__AACTCAGAGCTGATAA-1	4.27691	5.61379
003-005_T0_COL_LP_5p_N1__CCATGTCTCGGCCGAT-1	3.65241	5.13076
003-005_T0_COL_LP_5p_N1__TAAGAGACATACCATG-1	3.68507	4.70244
003-005_T0_COL_LP_5p_N1__ACGGCCAAGTTATCGC-1	3.86999	5.11944
003-005_T0_COL_LP_5p_N1__CCTCAGTGTCTAGTGT-1	1.68112	5.13083
003-005_T0_COL_LP_5p_N1__CTCGAAAGTGTCTGAT-1	4.21778	6.54642
003-005_T0_COL_LP_5p_N1__ACTGCTCCACTTAAGC-1	3.43977	4.73333
003-005_T0_COL_LP_5p_N1__GGCTGGTGTCTCTTAT-1	3.6735	4.98322
003-005_T0_COL_LP_5p_N1__TCACAAGCAGGACGTA-1	4.02794	5.38249
003-005_T0_COL_LP_5p_N1__CACCACTTCCTCATTA-1	1.95557	5.27222
003-005_T0_COL_LP_5p_N1__TTGGCAAGTCAAGCGA-1	4.45224	6.0516
003-005_T0_COL_LP_5p_N1__GTGGGTCTCGCAGGCT-1	4.43365	6.1032
003-005_T0_COL_LP_5p_N1__TACGGTACACTAGTAC-1	4.36703	6.36681
003-005_T0_COL_LP_5p_N1__GCTCTGTGTTGGTAAA-1	4.46985	6.23729
003-005_T0_COL_LP_5p_N1__AAACGGGCAGATAATG-1	4.17248	6.14322
003-005_T0_COL_LP_5p_N1__ATTTCTGTCGGAGCAA-1	2.53177	5.05268
003-005_T0_COL_LP_5p_N1__GCAATCATCGGTCTAA-1	4.33514	6.05002
003-005_T0_COL_LP_5p_N1__CGGTTAAGTATTCGTG-1	4.00371	6.17576
003-005_T0_COL_LP_5p_N1__TCAGGATCATGCAATC-1	4.7539	8.19128
003-005_T0_COL_LP_5p_N1__CACAGTAGTGGAAAGA-1	3.94828	5.83832
003-005_T0_COL_LP_5p_N1__AGGCCGTGTGATAAAC-1	1.71935	5.56472
003-005_T0_COL_LP_5p_N1__GGTGTTACAGTCAGAG-1	2.71418	6.6788
003-005_T0_COL_LP_5p_N1__CACCTTGGTGGCTCCA-1	4.22201	6.47178
003-005_T0_COL_LP_5p_N1__GAGGTGAAGAACAACT-1	3.16642	5.83493
003-005_T0_COL_LP_5p_N1__AAAGCAATCGGACAAG-1	4.34882	5.63237
003-005_T0_COL_LP_5p_N1__CACATTTTCACCGTAA-1	4.0771	6.55471
003-005_T0_COL_LP_5p_N1__CAAGATCCAGGAACGT-1	3.94212	6.51233
003-005_T0_COL_LP_5p_N1__GTGTGCGCATCCTTGC-1	4.03059	6.94831
003-005_T0_COL_LP_5p_N1__GGACAGATCTGCTGTC-1	4.47535	5.45637
003-005_T0_COL_LP_5p_N1__GTTAAGCTCGGCGGTT-1	4.47219	6.02012
003-005_T0_COL_LP_5p_N1__TCGAGGCTCAGCAACT-1	4.18629	5.50165
003-005_T0_COL_LP_5p_N1__AGGGAGTTCACAACGT-1	4.18156	5.82146
003-005_T0_COL_LP_5p_N1__TTGTAGGTCAGGTTCA-1	1.81248	5.34659
003-005_T0_COL_LP_5p_N1__GTGTTAGTCATCTGTT-1	4.37648	5.64789
003-005_T0_COL_LP_5p_N1__ACTGAGTAGATGTGTA-1	3.17939	5.79698
003-005_T0_COL_LP_5p_N1__GGCAATTGTCCTCTTG-1	4.11233	6.62668
003-005_T0_COL_LP_5p_N1__CGAACATTCGGTTAAC-1	3.41673	5.79345
003-005_T0_COL_LP_5p_N1__CTAAGACGTAGTGAAT-1	4.4199	6.43436
003-005_T0_COL_LP_5p_N1__TGACTTTCACCAGATT-1	3.78028	6.25638
003-005_T0_COL_LP_5p_N1__CGAGCACGTATCTGCA-1	3.95318	5.95998
003-005_T0_COL_LP_5p_N1__GCTCTGTGTTGGTTTG-1	3.53639	5.85723
003-005_T0_COL_LP_5p_N1__GGGTCTGCAATGACCT-1	4.46237	6.04073
003-005_T0_COL_LP_5p_N1__CGTCTACTCAAACCGT-1	3.8142	6.48354
003-005_T0_COL_LP_5p_N1__TGTATTCAGCACACAG-1	4.12972	5.60209
003-005_T0_COL_LP_5p_N1__TCAGATGTCAACGGGA-1	1.8387	5.22675
003-005_T0_COL_LP_5p_N1__TCATTACTCTGTCAAG-1	2.03573	5.11156
003-005_T0_COL_LP_5p_N1__ACGGCCAAGGGTCTCC-1	3.72918	6.40969
003-005_T0_COL_LP_5p_N1__ATCTGCCAGAGTGAGA-1	3.84856	6.58352
003-005_T0_COL_LP_5p_N1__GGCTCGACATAGTAAG-1	4.15618	5.75571
003-005_T0_COL_LP_5p_N1__TCTTTCCGTGTCTGAT-1	3.31144	5.81247
003-005_T0_COL_LP_5p_N1__ATTACTCCAAGTTCTG-1	2.12794	5.43019
003-005_T0_COL_LP_5p_N1__CTCGAAAAGGGCACTA-1	4.38998	5.79054
003-005_T0_COL_LP_5p_N1__CATATTCGTTGGGACA-1	4.34519	5.65726
003-005_T0_COL_LP_5p_N1__ACGGCCAGTTGTCTTT-1	3.94065	5.19349
003-005_T0_COL_LP_5p_N1__CTCTAATCATGCAATC-1	4.31123	5.81498
003-005_T0_COL_LP_5p_N1__TATGCCCTCAGTTGAC-1	3.69113	6.25806
003-005_T0_COL_LP_5p_N1__GTACGTAAGCCCGAAA-1	3.98805	4.77501
003-005_T0_COL_LP_5p_N1__ATCGAGTCAAGGTTTC-1	4.22635	6.08162
003-005_T0_COL_LP_5p_N1__CTGGTCTAGACTACAA-1	4.16871	6.39898
003-005_T0_COL_LP_5p_N1__AGTTGGTGTCCCTACT-1	4.01967	6.12216
003-005_T0_COL_LP_5p_N1__ACGGGTCCAAGAGTCG-1	3.49317	5.7774
003-005_T0_COL_LP_5p_N1__TTGACTTAGATCGATA-1	4.18076	5.77676
003-005_T0_COL_LP_5p_N1__GGCAATTCAAAGTCAA-1	2.18843	5.98616
003-005_T0_COL_LP_5p_N1__TGTATTCTCTCTGAGA-1	3.34189	6.38701
003-005_T0_COL_LP_5p_N1__CTGGTCTTCACATAGC-1	1.47276	5.07326
003-005_T0_COL_LP_5p_N1__GCATGATAGGCGCTCT-1	3.40731	6.46379
003-005_T0_COL_LP_5p_N1__GCAAACTAGGATATAC-1	3.70217	6.30412
003-005_T0_COL_LP_5p_N1__GCACATATCAGCACAT-1	4.01873	5.95511
003-005_T0_COL_LP_5p_N1__GTATTCTGTTACCAGT-1	3.94703	6.1101
003-005_T0_COL_LP_5p_N1__GTCACAACAATTGCTG-1	4.15676	5.87615
003-005_T0_COL_LP_5p_N1__TCGTACCGTCCTCCAT-1	3.25168	6.44428
003-005_T0_COL_LP_5p_N1__GTACTCCAGGTTCCTA-1	2.13217	5.28802
003-005_T0_COL_LP_5p_N1__TATCTCAGTCGCTTTC-1	4.06064	5.83868
003-005_T0_COL_LP_5p_N1__AACTCAGTCTTGTCAT-1	3.81984	6.08194
003-005_T0_COL_LP_5p_N1__GGCGACTTCCGCATCT-1	3.84088	4.8669
003-005_T0_COL_LP_5p_N1__GGAATAAGTCTACCTC-1	1.65266	5.3259
003-005_T0_COL_LP_5p_N1__GGGTTGCGTTCCATGA-1	4.34201	5.65557
003-005_T0_COL_LP_5p_N1__CAGATCATCAGATAAG-1	4.21032	5.88154
003-005_T0_COL_LP_5p_N1__CGAGCACGTACGCACC-1	3.87708	5.89904
003-005_T0_COL_LP_5p_N1__GATTCAGAGATCTGCT-1	4.26619	5.75638
003-005_T0_COL_LP_5p_N1__GGAAAGCCATGCTGGC-1	3.66614	5.78146
003-005_T0_COL_LP_5p_N1__AGCCTAAGTCCGAATT-1	3.30295	5.64225
003-005_T0_COL_LP_5p_N1__GAACGGACATGGTAGG-1	1.99422	6.16739
003-005_T0_COL_LP_5p_N1__TTTACTGCAAGCCTAT-1	3.69805	6.10389
003-005_T0_COL_LP_5p_N1__CCGGGATAGAGTCTGG-1	4.92139	4.97658
003-005_T0_COL_LP_5p_N1__CGACCTTTCAGAGACG-1	3.97094	6.12474
003-005_T0_COL_LP_5p_N1__TCAGCAATCTGTCCGT-1	3.0168	5.38789
003-005_T0_COL_LP_5p_N1__CCTCTGAAGGCTATCT-1	3.89608	5.83802
003-005_T0_COL_LP_5p_N1__GCAATCAGTCCGCTGA-1	1.53772	5.40528
003-005_T0_COL_LP_5p_N1__AACCGCGAGGCTATCT-1	3.59293	5.88286
003-005_T0_COL_LP_5p_N1__TCGTAGAAGTTGTAGA-1	3.40714	5.82862
003-005_T0_COL_LP_5p_N1__TGGTTAGTCCAAAGTC-1	3.7055	6.62658
003-005_T0_COL_LP_5p_N1__CCTAGCTCAAAGGCGT-1	3.97349	4.91853
003-005_T0_COL_LP_5p_N1__AGGCCACTCGGCGGTT-1	3.82458	5.79817
003-005_T0_COL_LP_5p_N1__CGATCGGCAGATTGCT-1	5.03198	6.12075
003-005_T0_COL_LP_5p_N1__GTAGTCAGTCAACTGT-1	4.118	5.93825
003-005_T0_COL_LP_5p_N1__GCTTCCAAGAAGATTC-1	3.62079	5.09413
003-005_T0_COL_LP_5p_N1__CGCCAAGTCACGCATA-1	2.8398	6.6629
003-005_T0_COL_LP_5p_N1__AAGGTTCCAAGGTGTG-1	3.80979	5.73958
003-005_T0_COL_LP_5p_N1__AGCGTATTCAGGATCT-1	3.96559	5.72177
003-005_T0_COL_LP_5p_N1__CAACCAAGTGGTTTCA-1	4.40626	6.0819
003-005_T0_COL_LP_5p_N1__GCATACAAGATCTGCT-1	2.9366	6.59994
003-005_T0_COL_LP_5p_N1__CAGCATATCCTCATTA-1	1.71474	5.19292
003-005_T0_COL_LP_5p_N1__CTCGTCAAGGTGTTAA-1	3.25455	4.99029
003-005_T0_COL_LP_5p_N1__ACATGGTTCCACGACG-1	2.04637	5.8742
003-005_T0_COL_LP_5p_N1__CTACGTCCACAAGCCC-1	4.0344	6.49397
003-005_T0_COL_LP_5p_N1__GGACATTCATTAGGCT-1	3.40894	6.31922
003-005_T0_COL_LP_5p_N1__AGTGAGGAGACTCGGA-1	3.19829	5.51903
003-005_T0_COL_LP_5p_N1__GATCAGTGTGATAAAC-1	4.12105	5.86648
003-005_T0_COL_LP_5p_N1__GATGAGGCAAGGCTCC-1	3.95501	6.08478
003-005_T0_COL_LP_5p_N1__TCACGAAAGTCAAGGC-1	3.97053	5.90826
003-005_T0_COL_LP_5p_N1__AGAGCTTCATTGAGCT-1	3.0047	5.28499
003-005_T0_COL_LP_5p_N1__TACTTGTTCGAGAACG-1	3.74784	5.69951
003-005_T0_COL_LP_5p_N1__CACACCTCACTTGGAT-1	3.22391	5.8503
003-005_T0_COL_LP_5p_N1__GTGCTTCCAAGTCATC-1	4.18488	7.03595
003-005_T0_COL_LP_5p_N1__TGCGCAGAGCTTCGCG-1	2.87765	6.55019
003-005_T0_COL_LP_5p_N1__AGATTGCGTTCAACCA-1	3.8582	6.04324
003-005_T0_COL_LP_5p_N1__GCAAACTCATCCGGGT-1	4.91383	5.82792
003-005_T0_COL_LP_5p_N1__CTACCCAAGATACACA-1	3.36075	6.19228
003-005_T0_COL_LP_5p_N1__GTGCAGCGTTATCACG-1	4.17584	6.087
003-005_T0_COL_LP_5p_N1__CAAGGCCAGGCGACAT-1	1.68475	5.36224
003-005_T0_COL_LP_5p_N1__CTCTAATAGTGTACTC-1	3.51592	4.82028
003-005_T0_COL_LP_5p_N1__CTTCTCTCAGTAAGAT-1	3.35606	5.55453
003-005_T0_COL_LP_5p_N1__GTAACTGAGGGTGTTG-1	2.62385	5.05185
003-005_T0_COL_LP_5p_N1__CGAGAAGCAATACGCT-1	3.87241	7.06136
003-005_T0_COL_LP_5p_N1__GTCTTCGGTAGGGACT-1	3.63001	5.06848
003-005_T0_COL_LP_5p_N1__GACTGCGGTTCTGTTT-1	4.19107	6.44041
003-005_T0_COL_LP_5p_N1__GCGCGATAGGAGCGAG-1	4.50366	6.29244
003-005_T0_COL_LP_5p_N1__GATCGATAGACCGGAT-1	3.42918	5.02716
003-005_T0_COL_LP_5p_N1__AAGCCGCCACATTCGA-1	1.8909	5.01334
003-005_T0_COL_LP_5p_N1__ACACCCTAGCCAACAG-1	2.98663	6.5158
003-005_T0_COL_LP_5p_N1__GTTCGGGCAATGGTCT-1	3.97227	6.75969
003-005_T0_COL_LP_5p_N1__TAGACCAAGCGTAATA-1	4.14594	5.84532
003-005_T0_COL_LP_5p_N1__TCCACACAGTGGGTTG-1	3.97127	6.33589
003-005_T0_COL_LP_5p_N1__GTCTTCGCATGATCCA-1	3.65659	5.70973
003-005_T0_COL_LP_5p_N1__TTGTAGGCAGACAAGC-1	4.04778	6.96418
003-005_T0_COL_LP_5p_N1__GTTACAGAGCTTCGCG-1	4.35823	6.17512
003-005_T0_COL_LP_5p_N1__CTGTGCTGTTAGAACA-1	4.07273	5.89118
003-005_T0_COL_LP_5p_N1__GTGGGTCTCATCTGTT-1	4.71213	4.57331
003-005_T0_COL_LP_5p_N1__TAAGTGCTCAGCGATT-1	3.96462	6.29155
003-005_T0_COL_LP_5p_N1__TGAGCCGCAGACAGGT-1	4.9591	7.04387
003-005_T0_COL_LP_5p_N1__CTAGAGTGTTACGCGC-1	4.40676	6.73893
003-005_T0_COL_LP_5p_N1__GATCGCGGTCGCATAT-1	5.20125	8.42935
003-005_T0_COL_LP_5p_N1__AGGCCACCATCTGGTA-1	1.43214	5.51126
003-005_T0_COL_LP_5p_N1__GATCTAGTCGTATCAG-1	3.9671	6.48611
003-005_T0_COL_LP_5p_N1__TCAGGATCACCATCCT-1	3.86659	4.77786
003-005_T0_COL_LP_5p_N1__TGAGAGGAGGATGTAT-1	1.36967	5.19291
003-005_T0_COL_LP_5p_N1__GCGCGATTCCGTTGTC-1	5.10188	7.92198
003-005_T0_COL_LP_5p_N1__AGGTCCGAGCGTTTAC-1	4.18603	5.76
003-005_T0_COL_LP_5p_N1__AGAGCTTTCTTGTTTG-1	4.9777	7.67852
003-005_T0_COL_LP_5p_N1__CAGATCAGTCACCCAG-1	4.31528	5.53303
003-005_T0_COL_LP_5p_N1__AGCGGTCGTCGCTTTC-1	4.30987	5.87657
003-005_T0_COL_LP_5p_N1__TGCGCAGCAGACAAGC-1	5.22499	4.77826
003-005_T0_COL_LP_5p_N1__GAGGTGAAGCCAACAG-1	3.54482	5.97124
003-005_T0_COL_LP_5p_N1__CATGCCTCACTCTGTC-1	3.78722	6.03142
003-005_T0_COL_LP_5p_N1__AACCGCGTCCACTCCA-1	3.58044	5.59608
003-005_T0_COL_LP_5p_N1__AAGTCTGCACTGTGTA-1	3.74826	4.55994
003-005_T0_COL_LP_5p_N1__CACTCCACACCCATTC-1	5.17963	6.35394
003-005_T0_COL_LP_5p_N1__CTAGTGACATTATCTC-1	5.38335	5.3537
003-005_T0_COL_LP_5p_N1__TTTACTGCAGGAATCG-1	4.23102	6.33479
003-005_T0_COL_LP_5p_N1__CTGATAGGTAGGGACT-1	3.78469	5.79671
003-005_T0_COL_LP_5p_N1__AGGGATGTCACGACTA-1	2.66467	5.05472
003-005_T0_COL_LP_5p_N1__CATCCACTCCAGAGGA-1	5.0032	8.03993
003-005_T0_COL_LP_5p_N1__ATGGGAGGTGCCTGGT-1	3.34782	5.59881
003-005_T0_COL_LP_5p_N1__TGAGGGAGTTAAAGAC-1	2.96598	5.61831
003-005_T0_COL_LP_5p_N1__TATCAGGAGGTGCTAG-1	3.08642	5.42969
003-005_T0_COL_LP_5p_N1__AGCCTAAAGTAATCCC-1	3.92014	6.69327
003-005_T0_COL_LP_5p_N1__GCATGTAAGAGATGAG-1	4.72462	7.08802
003-005_T0_COL_LP_5p_N1__ATGCGATTCCGCATCT-1	3.83841	6.69088
003-005_T0_COL_LP_5p_N1__TGGGAAGAGTATCTCG-1	4.28242	6.14197
003-005_T0_COL_LP_5p_N1__TGTCCCACAGCCTGTG-1	2.58777	6.33606
003-005_T0_COL_LP_5p_N1__ACTGAGTTCACGCATA-1	4.86413	6.99182
003-005_T0_COL_LP_5p_N1__TGTATTCCACGAAGCA-1	4.0957	5.85354
003-005_T0_COL_LP_5p_N1__CTGAAACTCGGTGTTA-1	3.9823	6.18233
003-005_T0_COL_LP_5p_N1__AACTGGTGTCTTGCGG-1	1.93262	6.29288
003-005_T0_COL_LP_5p_N1__CGAGAAGGTGATGCCC-1	4.25454	6.16497
003-005_T0_COL_LP_5p_N1__CCTCAGTGTGGCGAAT-1	4.00582	6.36624
003-005_T0_COL_LP_5p_N1__GTTCGGGCAGCTGGCT-1	3.98275	5.22185
003-005_T0_COL_LP_5p_N1__GTGTGCGGTTCAGGCC-1	4.86783	7.25422
003-005_T0_COL_LP_5p_N1__GGGCATCGTCTCTCGT-1	4.46088	5.98241
003-005_T0_COL_LP_5p_N1__CGAACATTCTGCTGCT-1	3.1894	6.55041
003-005_T0_COL_LP_5p_N1__ATAACGCCAGACACTT-1	5.21205	7.8517
003-005_T0_COL_LP_5p_N1__CTCTGGTCAAGCCCAC-1	4.51795	5.98663
003-005_T0_COL_LP_5p_N1__ACGATGTGTCGAGATG-1	3.77265	6.35652
003-005_T0_COL_LP_5p_N1__ACAGCCGTCCTCAATT-1	5.2634	5.4656
003-005_T0_COL_LP_5p_N1__CCGTGGAAGGACAGCT-1	4.29796	5.78024
003-005_T0_COL_LP_5p_N1__TTGCCGTCAAGCGCTC-1	4.28883	6.13876
003-005_T0_COL_LP_5p_N1__CGGACGTAGCCTTGAT-1	3.7131	6.33645
003-005_T0_COL_LP_5p_N1__CAGATCATCTGCGGCA-1	2.66842	5.50659
003-005_T0_COL_LP_5p_N1__ATAAGAGCACTTACGA-1	5.13701	7.04373
003-005_T0_COL_LP_5p_N1__TCGGTAAGTTCGGGCT-1	4.87128	7.81997
003-005_T0_COL_LP_5p_N1__GTAGGCCAGAGTTGGC-1	3.78721	6.03583
003-005_T0_COL_LP_5p_N1__GGCTCGACACGAAATA-1	4.5397	7.44799
003-005_T0_COL_LP_5p_N1__ACTTGTTGTCAAACTC-1	5.25669	7.23884
003-005_T0_COL_LP_5p_N1__CACACAACACGTGAGA-1	4.37857	5.54157
003-005_T0_COL_LP_5p_N1__GTCCTCATCTCGCTTG-1	3.97675	6.10838
003-005_T0_COL_LP_5p_N1__GTCACGGGTGTTTGTG-1	4.41148	5.76367
003-005_T0_COL_LP_5p_N1__GAATAAGCAAGCCTAT-1	4.84789	7.35688
003-005_T0_COL_LP_5p_N1__ACACCCTAGGTGACCA-1	2.83024	6.56853
003-005_T0_COL_LP_5p_N1__TCTTCGGCACACATGT-1	4.2283	5.90363
003-005_T0_COL_LP_5p_N1__CTAGCCTTCCCTGACT-1	3.63415	6.07023
003-005_T0_COL_LP_5p_N1__GTAGTCACACAGAGGT-1	3.28991	5.70311
003-005_T0_COL_LP_5p_N1__GGGCATCTCCTTCAAT-1	4.98023	7.42502
003-005_T0_COL_LP_5p_N1__TAGGCATTCAAGGCTT-1	3.87636	5.55101
003-005_T0_COL_LP_5p_N1__GATTCAGGTGTGCCTG-1	3.92476	6.16689
003-005_T0_COL_LP_5p_N1__CATGGCGTCTTCGAGA-1	4.03612	6.01675
003-005_T0_COL_LP_5p_N1__GCTCTGTGTCGCGAAA-1	4.06606	6.22868
003-005_T0_COL_LP_5p_N1__TTAGGACCAAAGCGGT-1	4.13787	6.00812
003-005_T0_COL_LP_5p_N1__GTACTCCTCCTGTACC-1	4.2932	6.7989
003-005_T0_COL_LP_5p_N1__TGCACCTAGAAAGTGG-1	3.38444	5.59684
003-005_T0_COL_LP_5p_N1__AGCTCTCTCGTCCGTT-1	4.02073	6.0739
003-005_T0_COL_LP_5p_N1__TAAGAGACAGCCTTTC-1	5.00997	6.00662
003-005_T0_COL_LP_5p_N1__GGCAATTTCATACGGT-1	4.03165	6.20608
003-005_T0_COL_LP_5p_N1__CAGAATCCACTAGTAC-1	3.73702	6.12411
003-005_T0_COL_LP_5p_N1__ACGTCAATCTGCGTAA-1	3.95049	6.06273
003-005_T0_COL_LP_5p_N1__TCCACACAGATCTGAA-1	2.83653	6.39668
003-005_T0_COL_LP_5p_N1__CAAGATCGTTTCGCTC-1	4.2359	5.69929
003-005_T0_COL_LP_5p_N1__TCAACGAGTCGACTGC-1	4.08694	6.18759
003-005_T0_COL_LP_5p_N1__AACTTTCAGTGAAGTT-1	1.71431	5.45322
003-005_T0_COL_LP_5p_N1__TGCTGCTTCTGGCGAC-1	2.51209	5.25361
003-005_T0_COL_LP_5p_N1__CACCTTGGTACAGACG-1	3.96521	6.11337
003-005_T0_COL_LP_5p_N1__GAGCAGATCCTAGGGC-1	4.95305	7.99179
003-005_T0_COL_LP_5p_N1__CGTTAGACAGAGTGTG-1	3.08404	6.02392
003-005_T0_COL_LP_5p_N1__TTGGAACGTCCTAGCG-1	1.66415	6.154
003-005_T0_COL_LP_5p_N1__CGGACTGGTAACGCGA-1	5.1458	6.79867
003-005_T0_COL_LP_5p_N1__CTGTTTAGTATGGTTC-1	2.38728	6.10577
003-005_T0_COL_LP_5p_N1__ACTTGTTGTCAGCTAT-1	5.47481	8.59435
003-005_T0_COL_LP_5p_N1__AAGTCTGCATTCCTGC-1	4.85761	6.00193
003-005_T0_COL_LP_5p_N1__GGGAATGTCGTAGATC-1	4.36612	5.70335
003-005_T0_COL_LP_5p_N1__CGAGAAGAGGTGACCA-1	3.85238	6.67065
003-005_T0_COL_LP_5p_N1__CCGTGGAGTTGCGTTA-1	3.24871	4.81324
003-005_T0_COL_LP_5p_N1__GAAATGATCTAACTGG-1	4.13194	6.27372
003-005_T0_COL_LP_5p_N1__GCTGGGTAGATGGCGT-1	5.23282	8.08355
003-005_T0_COL_LP_5p_N1__AACCGCGTCAGTTGAC-1	1.95111	5.98673
003-005_T0_COL_LP_5p_N1__TTGTAGGGTCCATCCT-1	3.56842	5.14825
003-005_T0_COL_LP_5p_N1__ACTTACTCAGACAAGC-1	3.34134	5.49254
003-005_T0_COL_LP_5p_N1__ATTTCTGGTGTCAATC-1	3.73702	6.14575
003-005_T0_COL_LP_5p_N1__GACCAATAGTGTACGG-1	3.88845	5.74614
003-005_T0_COL_LP_5p_N1__GTCGTAAGTGGTCTCG-1	4.76883	8.36571
003-005_T0_COL_LP_5p_N1__CGGAGTCCACGCATCG-1	4.28742	5.73225
003-005_T0_COL_LP_5p_N1__CACCACTCACTCGACG-1	4.08125	5.84193
003-005_T0_COL_LP_5p_N1__TGCCAAATCTCCCTGA-1	3.79965	5.04748
003-005_T0_COL_LP_5p_N1__GTATCTTAGATTACCC-1	2.97905	6.31241
003-005_T0_COL_LP_5p_N1__GGACGTCTCATCGGAT-1	3.00053	5.47395
003-005_T0_COL_LP_5p_N1__CCGTGGAGTTGAGTTC-1	4.06326	5.858
003-005_T0_COL_LP_5p_N1__CATCGGGAGCTGGAAC-1	5.06237	6.48334
003-005_T0_COL_LP_5p_N1__ACTGCTCTCGTTTATC-1	2.80956	6.63938
003-005_T0_COL_LP_5p_N1__CAAGTTGTCGGGAGTA-1	3.88911	6.22807
003-005_T0_COL_LP_5p_N1__CCTATTAGTAGCTCCG-1	3.58649	6.26527
003-005_T0_COL_LP_5p_N1__TACTTGTTCAGAAATG-1	3.61357	4.75606
003-005_T0_COL_LP_5p_N1__TAAGCGTTCCATGAGT-1	1.84261	5.18702
003-005_T0_COL_LP_5p_N1__AAGCCGCGTAAGGGAA-1	5.59792	8.14558
003-005_T0_COL_LP_5p_N1__ATTATCCTCTTGGGTA-1	3.74006	6.32803
003-005_T0_COL_LP_5p_N1__GCAATCATCCCACTTG-1	1.4784	5.62627
003-005_T0_COL_LP_5p_N1__TACCTTAAGCTAACAA-1	5.21468	6.6182
003-005_T0_COL_LP_5p_N1__TAGCCGGCACTTCGAA-1	3.77912	6.07267
003-005_T0_COL_LP_5p_N1__CGAGCCACATCACCCT-1	3.73122	6.24832
003-005_T0_COL_LP_5p_N1__CTACGTCAGCCCAACC-1	4.12775	5.77384
003-005_T0_COL_LP_5p_N1__CGGACGTAGAGATGAG-1	1.95412	6.08953
003-005_T0_COL_LP_5p_N1__GCAATCACATTATCTC-1	4.05649	6.0312
003-005_T0_COL_LP_5p_N1__TATCAGGGTCAGTGGA-1	5.58135	8.06713
003-005_T0_COL_LP_5p_N1__CTAGCCTGTCAGTGGA-1	5.29126	5.59166
003-005_T0_COL_LP_5p_N1__TGGGCGTCAATCTACG-1	5.1581	6.03642
003-005_T0_COL_LP_5p_N1__CTCAGAACAGCTGCAC-1	2.87404	6.35439
003-005_T0_COL_LP_5p_N1__TGCCCTATCATCGGAT-1	3.16161	5.206
003-005_T0_COL_LP_5p_N1__GATCGATAGTGGGTTG-1	3.23823	5.35044
003-005_T0_COL_LP_5p_N1__AGTAGTCAGTGACTCT-1	4.5305	5.81418
003-005_T0_COL_LP_5p_N1__CTACACCTCCGTTGCT-1	3.96504	5.76454
003-005_T0_COL_LP_5p_N1__GTCACGGAGCTAGCCC-1	3.69855	6.00019
003-005_T0_COL_LP_5p_N1__ATGAGGGAGAATGTGT-1	3.77376	6.39315
003-005_T0_COL_LP_5p_N1__ACGGGTCGTATATGAG-1	4.01508	5.54408
003-005_T0_COL_LP_5p_N1__CTCGAAAAGAGCCTAG-1	3.80831	5.32918
003-005_T0_COL_LP_5p_N1__CGCTTCAGTGTGTGCC-1	2.03167	5.21435
003-005_T0_COL_LP_5p_N1__TACACGAAGCCAGGAT-1	2.89079	6.51083
003-005_T0_COL_LP_5p_N1__TATGCCCAGTACCGGA-1	1.90201	5.07004
003-005_T0_COL_LP_5p_N1__AGGGAGTGTACTTCTT-1	3.90209	6.18241
003-005_T0_COL_LP_5p_N1__TCGGGACAGACGCTTT-1	1.73931	5.44235
003-005_T0_COL_LP_5p_N1__TGCTGCTAGTGGTAAT-1	2.71777	6.43962
003-005_T0_COL_LP_5p_N1__GAAATGAGTTCAGACT-1	5.87312	6.34528
003-005_T0_COL_LP_5p_N1__TTGTAGGGTAACGTTC-1	4.95499	7.53679
003-005_T0_COL_LP_5p_N1__GGTGTTACAAGCCGTC-1	3.61432	5.86207
003-005_T0_COL_LP_5p_N1__TGGGAAGAGATCTGAA-1	4.41551	5.85223
003-005_T0_COL_LP_5p_N1__ACTGCTCAGGCTAGGT-1	3.3869	6.18052
003-005_T0_COL_LP_5p_N1__AACTCTTCAAGGACAC-1	4.01129	6.25567
003-005_T0_COL_LP_5p_N1__CGGCTAGGTAGCTAAA-1	5.14914	8.03294
003-005_T0_COL_LP_5p_N1__GCAGTTAAGGACAGAA-1	2.58961	6.5309
003-005_T0_COL_LP_5p_N1__ACTTACTAGACCTAGG-1	4.8208	6.37622
003-005_T0_COL_LP_5p_N1__GAATAAGAGGGATGGG-1	3.04166	5.49813
003-005_T0_COL_LP_5p_N1__GCAAACTCAGCTGCTG-1	5.2854	6.69345
003-005_T0_COL_LP_5p_N1__GGTGAAGCAAGTTGTC-1	2.44949	5.24546
003-005_T0_COL_LP_5p_N1__CCCAGTTCAACTGCTA-1	3.27996	6.7379
003-005_T0_COL_LP_5p_N1__CGCTGGACACATCCAA-1	4.91761	7.50172
003-005_T0_COL_LP_5p_N1__AATCCAGGTCCGAGTC-1	3.90966	6.52705
003-005_T0_COL_LP_5p_N1__TTAGGCAAGCAGCGTA-1	4.82047	7.88945
003-005_T0_COL_LP_5p_N1__TACTTGTGTCCTCTTG-1	4.78542	7.69957
003-005_T0_COL_LP_5p_N1__AGGGTGACACGTTGGC-1	2.13936	5.45427
003-005_T0_COL_LP_5p_N1__TAAGAGAGTTCCGGCA-1	5.30954	7.66798
003-005_T0_COL_LP_5p_N1__ACAGCCGAGTAGTGCG-1	4.87419	6.29266
003-005_T0_COL_LP_5p_N1__AATCCAGCATTCGACA-1	5.43198	6.66758
003-005_T0_COL_LP_5p_N1__GACGTGCTCTGGGCCA-1	3.03554	6.47014
003-005_T0_COL_LP_5p_N1__CGGACGTCATCCGGGT-1	5.01642	6.00094
003-005_T0_COL_LP_5p_N1__ACAGCTACACATCTTT-1	2.62729	6.26666
003-005_T0_COL_LP_5p_N1__TTGCGTCTCTCAAGTG-1	2.80768	6.2933
003-005_T0_COL_LP_5p_N1__CGAGCCATCCCATTTA-1	4.23725	5.94628
003-005_T0_COL_LP_5p_N1__ATGGGAGAGTGAACGC-1	4.09069	5.56819
003-005_T0_COL_LP_5p_N1__TCCACACCACATGGGA-1	2.81565	5.19096
003-005_T0_COL_LP_5p_N1__GGGATGAAGGCTCATT-1	2.4701	6.48381
003-005_T0_COL_LP_5p_N1__CTAATGGAGCGATAGC-1	3.19722	6.61813
003-005_T0_COL_LP_5p_N1__CACACTCGTGGACGAT-1	3.84942	6.47051
003-005_T0_COL_LP_5p_N1__GTATTCTTCATGTGGT-1	4.10093	6.62302
003-005_T0_COL_LP_5p_N1__GGAGCAATCAAGCCTA-1	3.25119	6.21995
003-005_T0_COL_LP_5p_N1__TCTGGAATCCCTTGCA-1	3.32212	5.08489
003-005_T0_COL_LP_5p_N1__GTCTCGTAGATGTCGG-1	3.26637	6.85153
003-005_T0_COL_LP_5p_N1__GTACTTTGTGTGCCTG-1	3.57281	5.93193
003-005_T0_COL_LP_5p_N1__CGCTATCAGTACGATA-1	3.49265	4.8849
003-005_T0_COL_LP_5p_N1__TATCTCACAGATCGGA-1	4.51354	6.34983
003-005_T0_COL_LP_5p_N1__GCATGTAAGACGCAAC-1	2.67966	6.98671
003-005_T0_COL_LP_5p_N1__CCAGCGATCTGGTTCC-1	4.02436	5.97626
003-005_T0_COL_LP_5p_N1__CCCAGTTGTTCAACCA-1	4.05099	5.81375
003-005_T0_COL_LP_5p_N1__CACAAACAGGCAGTCA-1	2.67816	6.68599
003-005_T0_COL_LP_5p_N1__AGGCCGTAGGGCTTCC-1	2.82916	5.98865
003-005_T0_COL_LP_5p_N1__CACATAGCACAAGACG-1	3.92328	6.14032
003-005_T0_COL_LP_5p_N1__CTTCTCTCACTTAAGC-1	5.57307	6.51129
003-005_T0_COL_LP_5p_N1__CGCGGTAAGGCCATAG-1	3.20824	6.72152
003-005_T0_COL_LP_5p_N1__GGAACTTAGTGTCCAT-1	3.82489	6.19112
003-005_T0_COL_LP_5p_N1__ACGGGTCCAATGGACG-1	5.44677	6.63644
003-005_T0_COL_LP_5p_N1__CACACAAGTTAGTGGG-1	3.95629	6.27326
003-005_T0_COL_LP_5p_N1__AGAGTGGAGTTGAGAT-1	1.45778	5.45438
003-005_T0_COL_LP_5p_N1__ACCAGTAGTCTAGGTT-1	3.78173	6.18478
003-005_T0_COL_LP_5p_N1__GTGCTTCGTCTCTTTA-1	2.92205	6.2425
003-005_T0_COL_LP_5p_N1__TGAGCCGTCCGTAGTA-1	2.98042	6.69627
003-005_T0_COL_LP_5p_N1__TTCCCAGAGATGCCTT-1	5.3474	8.1553
003-005_T0_COL_LP_5p_N1__GTCATTTCATTAGGCT-1	5.40748	5.77511
003-005_T0_COL_LP_5p_N1__TCAGGATGTAAACCTC-1	2.655	6.37688
003-005_T0_COL_LP_5p_N1__ACTGATGAGTCATCCA-1	4.0908	6.18773
003-005_T0_COL_LP_5p_N1__GATCGCGCAGGGAGAG-1	3.49139	5.77233
003-005_T0_COL_LP_5p_N1__AGCGGTCGTCATTAGC-1	4.29284	5.92781
003-005_T0_COL_LP_5p_N1__GCGCCAAGTTCAGTAC-1	4.69329	7.48994
003-005_T0_COL_LP_5p_N1__ACCGTAACACCCAGTG-1	4.13886	5.60759
003-005_T0_COL_LP_5p_N1__CACATTTCACAAGCCC-1	5.05593	7.99262
003-005_T0_COL_LP_5p_N1__GTACTCCAGCCACCTG-1	3.77905	5.22691
003-005_T0_COL_LP_5p_N1__AAGCCGCGTCCGAGTC-1	4.0326	6.19135
003-005_T0_COL_LP_5p_N1__GGGATGAGTGTTTGGT-1	4.23669	5.92383
003-005_T0_COL_LP_5p_N1__TTTACTGCAGACACTT-1	3.44712	4.70341
003-005_T0_COL_LP_5p_N1__TCAGCTCAGACCACGA-1	2.75531	6.759
003-005_T0_COL_LP_5p_N1__TTATGCTAGCAGATCG-1	4.18447	5.54963
003-005_T0_COL_LP_5p_N1__ACTGATGTCTAAGCCA-1	5.43449	7.08554
003-005_T0_COL_LP_5p_N1__CCTCAGTAGGCAGGTT-1	2.97625	6.21658
003-005_T0_COL_LP_5p_N1__TCTTTCCCACGGTTTA-1	4.09726	6.13891
003-005_T0_COL_LP_5p_N1__TCTTTCCAGGCATGGT-1	2.70307	6.23188
003-005_T0_COL_LP_5p_N1__CGTCAGGCAACTTGAC-1	2.90993	6.63451
003-005_T0_COL_LP_5p_N1__AGAGTGGGTCGGATCC-1	2.7909	5.32967
003-005_T0_COL_LP_5p_N1__GCATGTAAGTGTCTCA-1	2.99453	6.2155
003-005_T0_COL_LP_5p_N1__AACCATGGTCGGATCC-1	4.80992	8.03622
003-005_T0_COL_LP_5p_N1__GGCTCGATCCCTTGTG-1	4.1248	5.93628
003-005_T0_COL_LP_5p_N1__CTTAGGAAGAAGGGTA-1	5.54277	7.83184
003-005_T0_COL_LP_5p_N1__GGTGAAGTCTTCATGT-1	2.86144	6.24481
003-005_T0_COL_LP_5p_N1__GGACAAGTCGAATCCA-1	5.17773	5.9371
003-005_T0_COL_LP_5p_N1__CAGGTGCAGCCGTCGT-1	2.68188	6.09049
003-005_T0_COL_LP_5p_N1__GATGAGGGTTCGTCTC-1	2.18846	5.51577
003-005_T0_COL_LP_5p_N1__ACTGATGCAAGCCCAC-1	4.34066	5.6568
003-005_T0_COL_LP_5p_N1__CGATGGCAGATCTGAA-1	3.56584	6.27702
003-005_T0_COL_LP_5p_N1__TTGTAGGTCCAAACTG-1	3.92746	5.72311
003-005_T0_COL_LP_5p_N1__TTCTCCTCAAACGTGG-1	4.06135	6.12693
003-005_T0_COL_LP_5p_N1__CAGATCAGTTCGGGCT-1	2.9082	6.21088
003-005_T0_COL_LP_5p_N1__CACAAACCAACGATCT-1	2.68505	6.68366
003-005_T0_COL_LP_5p_N1__AACTCCCAGCTTTGGT-1	4.30844	5.62998
003-005_T0_COL_LP_5p_N1__ATTTCTGGTTGAGGTG-1	2.92446	6.42865
003-005_T0_COL_LP_5p_N1__ATGAGGGCACCGATAT-1	1.62471	5.33269
003-005_T0_COL_LP_5p_N1__CGATGTACACGGCCAT-1	4.23399	5.64571
003-005_T0_COL_LP_5p_N1__GCTGCAGGTCAAAGAT-1	4.88615	7.67905
003-005_T0_COL_LP_5p_N1__GTAACGTGTGTTTGGT-1	2.53299	6.50079
003-005_T0_COL_LP_5p_N1__CTACACCCATCGGTTA-1	4.01032	5.95843
003-005_T0_COL_LP_5p_N1__GGGAGATGTGTAACGG-1	2.95995	6.80031
003-005_T0_COL_LP_5p_N1__GTCGTAAGTTTGTTGG-1	3.97244	6.16073
003-005_T0_COL_LP_5p_N1__CTCGGGAAGAAGATTC-1	2.65749	6.26152
003-005_T0_COL_LP_5p_N1__CTTCTCTAGCGGCTTC-1	4.30066	5.82528
003-005_T0_COL_LP_5p_N1__AGCGGTCTCCCAGGTG-1	3.04839	4.86624
003-005_T0_COL_LP_5p_N1__GACGTGCAGACAGACC-1	3.99567	7.2683
003-005_T0_COL_LP_5p_N1__TTTGTCACACGACTCG-1	3.77503	5.862
003-005_T0_COL_LP_5p_N1__CGCCAAGTCAAACCGT-1	4.34901	5.95311
003-005_T0_COL_LP_5p_N1__CGTAGGCCAATCAGAA-1	4.24592	6.06217
003-005_T0_COL_LP_5p_N1__TGAGGGATCATCTGCC-1	5.20388	5.6291
003-005_T0_COL_LP_5p_N1__TTGCGTCGTACGAAAT-1	2.97302	6.30366
003-005_T0_COL_LP_5p_N1__GGACATTGTGCACCAC-1	4.92661	6.94619
003-005_T0_COL_LP_5p_N1__CGATCGGTCAACGGCC-1	2.66405	6.39802
003-005_T0_COL_LP_5p_N1__AAGGAGCCATGATCCA-1	4.75981	5.91511
003-005_T0_COL_LP_5p_N1__CGTGAGCTCCAAAGTC-1	3.13717	6.31258
003-005_T0_COL_LP_5p_N1__TCGCGTTTCTGAGTGT-1	3.16401	6.53484
003-005_T0_COL_LP_5p_N1__TGTGGTACAAGGTTTC-1	4.1235	6.04967
003-005_T0_COL_LP_5p_N1__CATCGGGGTCTCAACA-1	3.78772	6.22997
003-005_T0_COL_LP_5p_N1__GGCTGGTTCCTCTAGC-1	3.72888	6.84203
003-005_T0_COL_LP_5p_N1__TCACAAGAGTGCTGCC-1	3.89381	5.89302
003-005_T0_COL_LP_5p_N1__ATCCACCCACCATGTA-1	3.04676	6.49001
003-005_T0_COL_LP_5p_N1__ACGCAGCAGATACACA-1	2.32062	6.06826
003-005_T0_COL_LP_5p_N1__GCGGGTTAGAAGGTTT-1	4.40201	6.18426
003-005_T0_COL_LP_5p_N1__TGCGGGTGTAAGTTCC-1	3.03531	5.49202
003-005_T0_COL_LP_5p_N1__ACATGGTAGGCGTACA-1	5.00851	7.5329
003-005_T0_COL_LP_5p_N1__GGGAATGGTGTCGCTG-1	4.67008	6.86245
003-005_T0_COL_LP_5p_N1__CGTGAGCGTGCGGTAA-1	2.91212	6.79263
003-005_T0_COL_LP_5p_N1__CAGGTGCCAAGACACG-1	3.81081	6.04966
003-005_T0_COL_LP_5p_N1__TGAGCCGTCACCCTCA-1	4.56109	6.59175
003-005_T0_COL_LP_5p_N1__GTCCTCAAGGGTTCCC-1	4.13227	5.92216
003-005_T0_COL_LP_5p_N1__CCAGCGACAGGTGGAT-1	2.68627	6.74526
003-005_T0_COL_LP_5p_N1__CGATGTACAGGCGATA-1	2.67198	6.36893
003-005_T0_COL_LP_5p_N1__AGCGTATGTGACGGTA-1	5.2668	6.43265
003-005_T0_COL_LP_5p_N1__GATGCTAGTGGCTCCA-1	2.65553	6.95497
003-005_T0_COL_LP_5p_N1__TCATTACAGATGCCAG-1	4.29047	5.59332
003-005_T0_COL_LP_5p_N1__AGGGATGGTCAACATC-1	5.34366	6.92277
003-005_T0_COL_LP_5p_N1__ACTGAACTCAAGATCC-1	4.85812	6.10279
003-005_T0_COL_LP_5p_N1__ATCCACCCACGGTTTA-1	3.63011	6.73543
003-005_T0_COL_LP_5p_N1__GATGAGGAGTGTACCT-1	4.88098	4.91111
003-005_T0_COL_LP_5p_N1__TCGCGTTAGTAGGCCA-1	4.22855	6.39792
003-005_T0_COL_LP_5p_N1__CTGCTGTCAAGCCCAC-1	2.63923	6.62782
003-005_T0_COL_LP_5p_N1__TGCACCTGTGCTAGCC-1	5.12475	6.14758
003-005_T0_COL_LP_5p_N1__TCGCGAGTCCCAGGTG-1	4.35335	5.96726
003-005_T0_COL_LP_5p_N1__AGGGATGTCAGTGCAT-1	4.28811	6.119
003-005_T0_COL_LP_5p_N1__AAGTCTGTCACGATGT-1	5.62608	6.13933
003-005_T0_COL_LP_5p_N1__TAGAGCTCAGTGACAG-1	5.42703	5.8029
003-005_T0_COL_LP_5p_N1__AACTCCCGTTAAGATG-1	4.13145	6.21468
003-005_T0_COL_LP_5p_N1__CACATTTCATAGGATA-1	4.72026	6.49869
003-005_T0_COL_LP_5p_N1__TTAGGCAGTTGTCGCG-1	5.2303	5.19409
003-005_T0_COL_LP_5p_N1__CATTCGCTCAACACGT-1	3.81098	6.5283
003-005_T0_COL_LP_5p_N1__CTGAAGTCAGATCGGA-1	3.45631	5.40669
003-005_T0_COL_LP_5p_N1__ATGGGAGGTAGAGTGC-1	3.35008	5.9371
003-005_T0_COL_LP_5p_N1__TTGCGTCGTAAATGTG-1	2.90247	5.9199
003-005_T0_COL_LP_5p_N1__CAGCGACTCTCCCTGA-1	4.98441	7.49889
003-005_T0_COL_LP_5p_N1__CGATCGGCAAGAAAGG-1	3.26716	6.4953
003-005_T0_COL_LP_5p_N1__AACCGCGAGCGTGTCC-1	4.85938	7.32552
003-005_T0_COL_LP_5p_N1__TTCGGTCCAGTATGCT-1	5.24976	7.3347
003-005_T0_COL_LP_5p_N1__AGACGTTTCCGCAGTG-1	5.01474	6.40679
003-005_T0_COL_LP_5p_N1__CGTAGCGAGACTACAA-1	4.78969	5.58195
003-005_T0_COL_LP_5p_N1__TGAGCCGCATGGTAGG-1	4.1452	5.96063
003-005_T0_COL_LP_5p_N1__TGACGGCGTGACCAAG-1	4.60253	7.47609
003-005_T0_COL_LP_5p_N1__AACACGTTCGAACTGT-1	3.78322	6.11053
003-005_T0_COL_LP_5p_N1__GCGGGTTGTCTCTCTG-1	4.49472	5.92069
003-005_T0_COL_LP_5p_N1__TGCCCTACATCAGTAC-1	3.95419	6.22676
003-005_T0_COL_LP_5p_N1__CCCAGTTAGCAGCGTA-1	2.33353	5.5367
003-005_T0_COL_LP_5p_N1__GGGATGAAGGGTGTGT-1	4.04649	6.27184
003-005_T0_COL_LP_5p_N1__TCGGTAATCTGTACGA-1	4.1004	5.54751
003-005_T0_COL_LP_5p_N1__ACTGAACGTACGCTGC-1	3.53085	6.80262
003-005_T0_COL_LP_5p_N1__CGGACTGGTTGAACTC-1	5.23452	6.94917
003-005_T0_COL_LP_5p_N1__GGCTGGTGTTCGCTAA-1	4.19349	6.49888
003-005_T0_COL_LP_5p_N1__CCTACCAGTAGCGTAG-1	4.55119	6.51819
003-005_T0_COL_LP_5p_N1__GGGATGAGTCATCGGC-1	2.74451	6.44077
003-005_T0_COL_LP_5p_N1__GTTCATTAGGGCTCTC-1	2.82518	5.98545
003-005_T0_COL_LP_5p_N1__GGAGCAATCGGCCGAT-1	4.57366	5.87423
003-005_T0_COL_LP_5p_N1__CCTATTAAGTGGAGAA-1	2.68789	6.73523
003-005_T0_COL_LP_5p_N1__CCCATACTCCTCGCAT-1	3.53246	5.98987
003-005_T0_COL_LP_5p_N1__AAGGAGCGTTGGACCC-1	3.54246	5.45496
003-005_T0_COL_LP_5p_N1__ACATACGCACAAGCCC-1	5.44599	6.3481
003-005_T0_COL_LP_5p_N1__CGCCAAGTCTCAAACG-1	4.79182	6.0234
003-006_T0_COL_LP_5p_N1__GGAATAAGTACAGTTC-1	4.89422	7.95943
003-006_T0_COL_LP_5p_N1__TGCACCTCACTATCTT-1	3.97336	5.86182
003-006_T0_COL_LP_5p_N1__ATTACTCTCGTCTGCT-1	2.90399	5.31836
003-006_T0_COL_LP_5p_N1__GTCGTAACACTGAAGG-1	4.29448	6.64892
003-006_T0_COL_LP_5p_N1__ACGGGTCTCTGTACGA-1	4.56523	6.39593
003-006_T0_COL_LP_5p_N1__AGCATACTCGGCGGTT-1	3.21264	5.35396
003-006_T0_COL_LP_5p_N1__CCACCTACAAACCCAT-1	3.08169	5.59189
003-006_T0_COL_LP_5p_N1__AGTTGGTAGATCTGAA-1	3.34478	5.81468
003-006_T0_COL_LP_5p_N1__CTGTTTATCCGCATAA-1	2.48091	6.42886
003-006_T0_COL_LP_5p_N1__TCTATTGTCTCCAGGG-1	3.98851	5.10151
003-006_T0_COL_LP_5p_N1__TACCTATGTGGCTCCA-1	4.10761	6.05901
003-006_T0_COL_LP_5p_N1__AGGCCGTTCCAGTATG-1	3.35491	5.65545
003-006_T0_COL_LP_5p_N1__CTCGTCACATCCTAGA-1	1.8522	5.19815
003-006_T0_COL_LP_5p_N1__ATTCTACCAGGTGCCT-1	3.56361	6.90314
003-006_T0_COL_LP_5p_N1__CGTAGCGCAGCTGTTA-1	3.71925	5.91852
003-006_T0_COL_LP_5p_N1__TCAACGACAATGTAAG-1	2.76742	5.78008
003-006_T0_COL_LP_5p_N1__AAGTCTGGTGCAGTAG-1	4.47266	5.78475
003-006_T0_COL_LP_5p_N1__ACCCACTCAAATACAG-1	2.67575	5.36038
003-006_T0_COL_LP_5p_N1__TTTACTGCACCAGATT-1	4.40022	8.04747
003-006_T0_COL_LP_5p_N1__GATCAGTGTGTGACCC-1	4.54289	5.7036
003-006_T0_COL_LP_5p_N1__CCACTACGTAGCGTGA-1	3.1945	5.78283
003-006_T0_COL_LP_5p_N1__ACGAGCCCAGATTGCT-1	4.35084	6.27994
003-006_T0_COL_LP_5p_N1__TACTCGCTCGGAAACG-1	4.88664	6.20757
003-006_T0_COL_LP_5p_N1__AGCCTAAAGCCGGTAA-1	2.70627	5.3089
003-006_T0_COL_LP_5p_N1__GACGTTAAGGTGTGGT-1	3.59043	5.52134
003-006_T0_COL_LP_5p_N1__TTATGCTGTTCGCGAC-1	4.22329	5.75454
003-006_T0_COL_LP_5p_N1__CTAGAGTAGTGCGATG-1	1.49554	5.47766
003-006_T0_COL_LP_5p_N1__GGGAATGGTGCAGTAG-1	3.42304	4.50264
003-006_T0_COL_LP_5p_N1__GTCTCGTGTGCAACTT-1	4.04179	5.8692
003-006_T0_COL_LP_5p_N1__TTCGGTCTCTGCCCTA-1	3.89109	6.52828
003-006_T0_COL_LP_5p_N1__CAGCTGGCACCCAGTG-1	4.32952	5.60308
003-006_T0_COL_LP_5p_N1__GTCAAGTGTCAAGCGA-1	3.65171	5.26201
003-006_T0_COL_LP_5p_N1__CTCGGAGGTCACCTAA-1	4.17948	6.81712
003-006_T0_COL_LP_5p_N1__AGTTGGTAGACGCAAC-1	3.92267	6.25782
003-006_T0_COL_LP_5p_N1__GTAACTGGTAGCTTGT-1	3.42411	5.57819
003-006_T0_COL_LP_5p_N1__CATTCGCGTCTAAACC-1	4.91015	8.10818
003-006_T0_COL_LP_5p_N1__ACGGCCAAGAAACCTA-1	4.5901	6.96984
003-006_T0_COL_LP_5p_N1__CGCTTCAGTCGAGTTT-1	4.57499	7.96871
003-006_T0_COL_LP_5p_N1__GTACTCCAGCGAAGGG-1	4.42965	5.78027
003-006_T0_COL_LP_5p_N1__GTTTCTAGTGCGATAG-1	2.72554	5.77339
003-006_T0_COL_LP_5p_N1__GGAATAAAGAGTTGGC-1	4.79617	5.75226
003-006_T0_COL_LP_5p_N1__TCATTACAGCTCCTTC-1	3.41928	7.4906
003-006_T0_COL_LP_5p_N1__CCCTCCTCATTATCTC-1	3.39843	4.64708
003-006_T0_COL_LP_5p_N1__CGAGCACTCAATCTCT-1	2.55782	5.13028
003-006_T0_COL_LP_5p_N1__ACGCCAGAGGCCCGTT-1	5.16267	8.3712
003-006_T0_COL_LP_5p_N1__AATCCAGTCACGATGT-1	3.26015	5.06211
003-006_T0_COL_LP_5p_N1__AACCATGCAAATCCGT-1	4.63229	7.99881
003-006_T0_COL_LP_5p_N1__GCACTCTTCATTATCC-1	3.33515	4.93283
003-006_T0_COL_LP_5p_N1__GAACGGATCTGTCTCG-1	3.18719	5.13565
003-006_T0_COL_LP_5p_N1__CGTAGCGGTGAAATCA-1	2.91127	5.72491
003-006_T0_COL_LP_5p_N1__ATCTACTAGATAGGAG-1	3.96779	6.62443
003-006_T0_COL_LP_5p_N1__AGGGTGAAGATCCTGT-1	1.50456	5.31805
003-006_T0_COL_LP_5p_N1__GCGAGAACATCTCCCA-1	2.95601	5.26598
003-006_T0_COL_LP_5p_N1__AAGGCAGTCCTTGCCA-1	3.24074	5.09774
003-006_T0_COL_LP_5p_N1__CTGCTGTAGGTGTGGT-1	5.08906	7.38087
003-006_T0_COL_LP_5p_N1__TTCTTAGCAAGCGTAG-1	4.11473	6.22747
003-006_T0_COL_LP_5p_N1__CTGCCTAGTGGTCCGT-1	3.30693	5.853
003-006_T0_COL_LP_5p_N1__GCTGCGATCTTGCCGT-1	2.85076	6.4938
003-006_T0_COL_LP_5p_N1__CATTCGCTCCTCCTAG-1	3.93233	6.5986
003-006_T0_COL_LP_5p_N1__CCTAAAGAGGAGTTGC-1	4.75127	8.58481
003-006_T0_COL_LP_5p_N1__GTCCTCAGTGCGAAAC-1	3.43841	6.45593
003-006_T0_COL_LP_5p_N1__TTTACTGTCGTAGATC-1	4.50968	6.38328
003-006_T0_COL_LP_5p_N1__AACACGTTCTGTCCGT-1	3.55295	6.61709
003-006_T0_COL_LP_5p_N1__TTTACTGTCCAGAAGG-1	4.47265	5.75592
003-006_T0_COL_LP_5p_N1__CGTCCATTCAACGAAA-1	3.4506	4.91446
003-006_T0_COL_LP_5p_N1__GGAATAAGTTGTGGAG-1	4.04859	4.83351
003-006_T0_COL_LP_5p_N1__CAACTAGCACACCGAC-1	4.11215	6.07733
003-006_T0_COL_LP_5p_N1__CCTCAGTCAGGCGATA-1	2.79073	5.11623
003-006_T0_COL_LP_5p_N1__CGAACATAGACTGTAA-1	4.1755	5.86521
003-006_T0_COL_LP_5p_N1__GACTAACTCCTAGAAC-1	4.07252	6.50275
003-006_T0_COL_LP_5p_N1__TCAATCTTCCGTAGGC-1	4.73642	8.9137
003-006_T0_COL_LP_5p_N1__CAGAGAGAGCAATATG-1	4.0339	6.26661
003-006_T0_COL_LP_5p_N1__TCATTTGAGCTCTCGG-1	4.71369	6.77005
003-006_T0_COL_LP_5p_N1__CACAGTATCAGGCAAG-1	2.84148	5.04112
003-006_T0_COL_LP_5p_N1__AACTCAGCATAGAAAC-1	3.70049	7.7693
003-006_T0_COL_LP_5p_N1__CTCGGAGCATCTCGCT-1	4.13404	6.17386
003-006_T0_COL_LP_5p_N1__CTTTGCGCAAGTAATG-1	4.34683	6.3179
003-006_T0_COL_LP_5p_N1__GTGCGGTAGATATGCA-1	4.23495	6.07968
003-006_T0_COL_LP_5p_N1__ACTTTCACATGCCTAA-1	4.58309	5.97533
003-006_T0_COL_LP_5p_N1__CGAACATTCCTCAACC-1	2.59934	5.36155
003-006_T0_COL_LP_5p_N1__GTCAAGTAGTGTGAAT-1	1.33312	5.41489
003-006_T0_COL_LP_5p_N1__AAAGTAGAGCCCAATT-1	3.40328	4.72868
003-006_T0_COL_LP_5p_N1__TCTCTAACACTTGGAT-1	4.22936	5.63682
003-006_T0_COL_LP_5p_N1__CTTAACTTCAGCTTAG-1	3.34546	5.00688
003-006_T0_COL_LP_5p_N1__GAACATCGTCCCGACA-1	4.73531	5.79523
003-006_T0_COL_LP_5p_N1__TACTCGCCACATGGGA-1	4.86599	5.75132
003-006_T0_COL_LP_5p_N1__AGCCTAAAGGGATACC-1	4.52615	5.97175
003-006_T0_COL_LP_5p_N1__AAGGCAGGTTCCACTC-1	3.99546	5.79073
003-006_T0_COL_LP_5p_N1__CTTAACTAGGAATTAC-1	3.02951	5.5755
003-006_T0_COL_LP_5p_N1__CATGGCGAGAGGTTAT-1	3.71662	5.72806
003-006_T0_COL_LP_5p_N1__GGTGAAGTCTCTGTCG-1	3.97577	5.17173
003-006_T0_COL_LP_5p_N1__GGAAAGCTCAGTACGT-1	3.93618	6.79187
003-006_T0_COL_LP_5p_N1__AGCGTATTCAATCACG-1	3.93176	6.29297
003-006_T0_COL_LP_5p_N1__GTTACAGCACTTAACG-1	4.82063	8.1382
003-006_T0_COL_LP_5p_N1__CTACGTCCACCAGTTA-1	2.65814	4.97615
003-006_T0_COL_LP_5p_N1__ACGCCAGTCCGAAGAG-1	4.5267	6.02069
003-006_T0_COL_LP_5p_N1__TACTTGTAGATGAGAG-1	4.13094	5.78104
003-006_T0_COL_LP_5p_N1__TCTTCGGAGAACTCGG-1	3.00239	5.89061
003-006_T0_COL_LP_5p_N1__CGACTTCAGGCCGAAT-1	4.32748	5.82515
003-006_T0_COL_LP_5p_N1__GAACCTAAGAGCTGCA-1	3.91678	6.01815
003-006_T0_COL_LP_5p_N1__TTCTTAGAGCAATCTC-1	3.9047	5.98052
003-006_T0_COL_LP_5p_N1__GTAACGTCATCCAACA-1	5.42759	8.25368
003-006_T0_COL_LP_5p_N1__CGAGCCAGTCACCTAA-1	4.28865	6.28368
003-006_T0_COL_LP_5p_N1__TAGGCATCAGCCAGAA-1	2.54033	5.26625
003-006_T0_COL_LP_5p_N1__TACTCATTCTCAAACG-1	4.36989	7.3467
003-006_T0_COL_LP_5p_N1__GGGAGATGTAGGCATG-1	3.85319	4.58571
003-006_T0_COL_LP_5p_N1__GCACATAGTTAAAGAC-1	4.43006	5.725
003-006_T0_COL_LP_5p_N1__TATGCCCTCGCCTGTT-1	3.57554	4.69449
003-006_T0_COL_LP_5p_N1__ACTGATGTCTACTTAC-1	3.71461	6.77973
003-006_T0_COL_LP_5p_N1__CATCGGGGTTTGTTTC-1	3.66619	4.81247
003-006_T0_COL_LP_5p_N1__GGATTACAGAACTGTA-1	4.19057	6.3325
003-006_T0_COL_LP_5p_N1__CTCAGAAAGTTAAGTG-1	4.37366	6.05297
003-006_T0_COL_LP_5p_N1__ATAAGAGGTGCAGACA-1	3.25336	5.62609
003-006_T0_COL_LP_5p_N1__AGCGGTCGTTGGGACA-1	3.0226	5.12193
003-006_T0_COL_LP_5p_N1__ACTGAACAGTGGACGT-1	4.18915	5.65411
003-006_T0_COL_LP_5p_N1__GGACATTTCAAGGTAA-1	4.38136	6.02962
003-006_T0_COL_LP_5p_N1__ACCAGTATCGTACGGC-1	4.18498	6.80895
003-006_T0_COL_LP_5p_N1__ACTTACTTCGGAATCT-1	2.9929	5.68101
003-006_T0_COL_LP_5p_N1__GTATTCTAGGCGTACA-1	4.16176	6.24306
003-006_T0_COL_LP_5p_N1__TCATTTGGTAGCGCAA-1	3.98374	6.61527
003-006_T0_COL_LP_5p_N1__ATGTGTGAGTATCGAA-1	2.86889	5.39697
003-006_T0_COL_LP_5p_N1__CCTAAAGAGACACTAA-1	4.20674	5.64749
003-006_T0_COL_LP_5p_N1__CGATGTATCTACTCAT-1	4.01995	6.04039
003-006_T0_COL_LP_5p_N1__ACATGGTGTAACGACG-1	1.97167	5.34091
003-006_T0_COL_LP_5p_N1__CGGGTCACAAGTCATC-1	4.46856	6.80168
003-006_T0_COL_LP_5p_N1__TCATTTGTCACAACGT-1	4.47737	5.84495
003-006_T0_COL_LP_5p_N1__GACGGCTGTCTTCAAG-1	3.8587	6.02731
003-006_T0_COL_LP_5p_N1__ACTGCTCTCCTAAGTG-1	4.01713	5.16267
003-006_T0_COL_LP_5p_N1__TCGCGTTTCGGCGCTA-1	4.32862	5.86988
003-006_T0_COL_LP_5p_N1__TATCTCAAGCCAGAAC-1	5.00373	5.78398
003-006_T0_COL_LP_5p_N1__TTCTTAGTCTGTTGAG-1	1.54568	5.69215
003-006_T0_COL_LP_5p_N1__CTAAGACAGACTACAA-1	3.98052	6.64854
003-006_T0_COL_LP_5p_N1__ATTGGTGTCCATGCTC-1	3.13231	5.59981
003-006_T0_COL_LP_5p_N1__CATATTCCAATACGCT-1	4.36822	5.93833
003-006_T0_COL_LP_5p_N1__TTCTCAAGTATAAACG-1	4.54223	7.89641
003-006_T0_COL_LP_5p_N1__ATAACGCCACCTCGTT-1	4.12209	5.53153
003-006_T0_COL_LP_5p_N1__TATTACCAGATAGCAT-1	3.93832	6.3395
003-006_T0_COL_LP_5p_N1__CGACCTTAGGCCGAAT-1	4.9041	7.67148
003-006_T0_COL_LP_5p_N1__CTCTGGTCAATGGAGC-1	4.83348	6.13678
003-006_T0_COL_LP_5p_N1__GCAGCCATCTGGCGAC-1	1.81775	5.06406
003-006_T0_COL_LP_5p_N1__CACCAGGGTAGCACGA-1	4.27667	7.38894
003-006_T0_COL_LP_5p_N1__GAAGCAGAGCTTATCG-1	3.77875	5.64136
003-006_T0_COL_LP_5p_N1__GGCTGGTTCCTAGAAC-1	2.55444	5.01504
003-006_T0_COL_LP_5p_N1__GTACGTAAGGGTTTCT-1	3.58315	7.48299
003-006_T0_COL_LP_5p_N1__CGATGTAGTGCACGAA-1	4.20527	5.73834
003-006_T0_COL_LP_5p_N1__TCGAGGCCATACTACG-1	2.85843	5.50484
003-006_T0_COL_LP_5p_N1__ACCTTTATCTCGCTTG-1	3.99302	5.6506
003-006_T0_COL_LP_5p_N1__ACCTTTATCCTCAACC-1	4.01443	6.39882
003-006_T0_COL_LP_5p_N1__TGTATTCAGTGGTAAT-1	3.73015	4.70075
003-006_T0_COL_LP_5p_N1__ACCTTTATCTGGGCCA-1	4.35268	6.34371
003-006_T0_COL_LP_5p_N1__CGGACTGTCAGCCTAA-1	4.68949	5.80541
003-006_T0_COL_LP_5p_N1__CGAACATGTAGCTTGT-1	4.10328	6.02272
003-006_T0_COL_LP_5p_N1__GCATGTAGTGTAAGTA-1	4.71383	6.09453
003-006_T0_COL_LP_5p_N1__TTTACTGAGGTAGCCA-1	3.17122	5.32633
003-006_T0_COL_LP_5p_N1__TCAGCTCAGTAAGTAC-1	4.28871	6.18629
003-006_T0_COL_LP_5p_N1__GCGCAACAGCCACGCT-1	3.861	6.18743
003-006_T0_COL_LP_5p_N1__GGCCGATCATTTGCTT-1	3.46928	7.43712
003-006_T0_COL_LP_5p_N1__GGGACCTAGGCGTACA-1	4.77965	5.71848
003-006_T0_COL_LP_5p_N1__CGTCTACGTCTCGTTC-1	3.31834	5.42613
003-006_T0_COL_LP_5p_N1__GGCCGATGTATTACCG-1	3.99016	6.39903
003-006_T0_COL_LP_5p_N1__GGACAAGTCACATAGC-1	2.59584	4.999
003-006_T0_COL_LP_5p_N1__GTCTCGTTCCAGTATG-1	4.65961	7.80389
003-006_T0_COL_LP_5p_N1__GTGCGGTCACATGGGA-1	3.52891	4.96669
003-006_T0_COL_LP_5p_N1__TCTTCGGTCACATGCA-1	4.658	6.2127
003-006_T0_COL_LP_5p_N1__TATGCCCTCTAACCGA-1	4.20112	6.31148
003-006_T0_COL_LP_5p_N1__GACGTTATCGGAAATA-1	4.37676	6.47982
003-006_T0_COL_LP_5p_N1__GTTAAGCTCTTCGGTC-1	3.34136	4.93398
003-006_T0_COL_LP_5p_N1__CGTTCTGAGTTGCAGG-1	3.54325	4.51143
003-006_T0_COL_LP_5p_N1__ACGCCAGTCACATAGC-1	3.86865	6.66266
003-006_T0_COL_LP_5p_N1__TCGGTAACATCACGAT-1	3.14356	5.32736
003-006_T0_COL_LP_5p_N1__CCGGGATAGAAAGTGG-1	4.4434	5.39561
003-006_T0_COL_LP_5p_N1__TTGGCAAGTATATCCG-1	3.7073	5.24651
003-006_T0_COL_LP_5p_N1__GCAGCCACAGGAATCG-1	3.39792	4.99336
003-006_T0_COL_LP_5p_N1__ATAAGAGTCATCATTC-1	3.76792	6.38392
003-006_T0_COL_LP_5p_N1__CCAATCCAGACTAGAT-1	4.19151	5.85892
003-006_T0_COL_LP_5p_N1__GCTCTGTTCGAATCCA-1	3.89809	5.95357
003-006_T0_COL_LP_5p_N1__TGCTACCAGCGTAATA-1	1.93047	6.10638
003-006_T0_COL_LP_5p_N1__AGATCTGTCCGAACGC-1	4.6383	5.41691
003-006_T0_COL_LP_5p_N1__GCACTCTAGAGTCGGT-1	4.40241	6.65205
003-006_T0_COL_LP_5p_N1__GCTTGAAGTATATCCG-1	3.06717	5.87411
003-006_T0_COL_LP_5p_N1__TGGCCAGCATGTTGAC-1	4.83896	7.97848
003-006_T0_COL_LP_5p_N1__AGTAGTCGTCCGAAGA-1	3.28713	5.38969
003-006_T0_COL_LP_5p_N1__TAGTGGTAGGTAGCCA-1	3.38044	4.56973
003-006_T0_COL_LP_5p_N1__CCTCAGTGTGCAACGA-1	4.03145	6.49104
003-006_T0_COL_LP_5p_N1__CCTCTGAAGGATGGAA-1	3.83082	6.60009
003-006_T0_COL_LP_5p_N1__CTGAAGTGTGTCCTCT-1	3.57364	8.35262
003-006_T0_COL_LP_5p_N1__CTCGTCAAGTGTGAAT-1	4.68033	5.71335
003-006_T0_COL_LP_5p_N1__CACACCTCAGCTTCGG-1	3.64145	4.62056
003-006_T0_COL_LP_5p_N1__TGTATTCAGCCATCGC-1	4.66089	8.24138
003-006_T0_COL_LP_5p_N1__GGTGTTAAGCTAAGAT-1	4.05361	6.21086
003-006_T0_COL_LP_5p_N1__GATGAAAAGGAGTTTA-1	4.26249	5.95492
003-006_T0_COL_LP_5p_N1__GGCAATTGTAACGACG-1	4.312	5.82075
003-006_T0_COL_LP_5p_N1__AATCGGTTCTGTCTAT-1	4.87384	6.57602
003-006_T0_COL_LP_5p_N1__ACGGGTCCACAGACTT-1	4.17105	6.12266
003-006_T0_COL_LP_5p_N1__GTCTTCGTCGTTGCCT-1	3.11264	5.28255
003-006_T0_COL_LP_5p_N1__CTAGTGACACAGGTTT-1	4.67522	5.53563
003-006_T0_COL_LP_5p_N1__GACAGAGTCTACCAGA-1	4.64062	7.71079
003-006_T0_COL_LP_5p_N1__GGATTACAGCTATGCT-1	3.16895	5.72454
003-006_T0_COL_LP_5p_N1__GTAGGCCAGTATCTCG-1	4.79986	5.96243
003-006_T0_COL_LP_5p_N1__CACTCCATCACCTTAT-1	4.95068	8.31
003-006_T0_COL_LP_5p_N1__TTGACTTTCCCATTTA-1	4.28807	6.15564
003-006_T0_COL_LP_5p_N1__CTTCTCTAGAAACGCC-1	4.31099	6.02108
003-006_T0_COL_LP_5p_N1__GTGTGCGCAGCTGTAT-1	3.17034	5.95171
003-006_T0_COL_LP_5p_N1__GTCACGGTCTTATCTG-1	3.62197	4.65986
003-006_T0_COL_LP_5p_N1__AGCGGTCTCACGCATA-1	2.92843	5.52838
003-006_T0_COL_LP_5p_N1__GGGACCTAGACACGAC-1	4.27389	5.74003
003-006_T0_COL_LP_5p_N1__GCTTGAACATTTGCCC-1	2.44153	5.06873
003-006_T0_COL_LP_5p_N1__AGATTGCAGATCCTGT-1	3.88516	6.27605
003-006_T0_COL_LP_5p_N1__ACCGTAACAGTAAGCG-1	3.51228	5.49514
003-006_T0_COL_LP_5p_N1__GATTCAGTCCACTGGG-1	3.21536	5.02963
003-006_T0_COL_LP_5p_N1__CATGACAGTGAAAGAG-1	4.29953	5.94021
003-006_T0_COL_LP_5p_N1__ACGGGCTAGGGATACC-1	4.71556	5.86336
003-006_T0_COL_LP_5p_N1__TCGAGGCCAAGCTGGA-1	3.73916	6.96555
003-006_T0_COL_LP_5p_N1__AGTGTCAGTACCCAAT-1	4.04428	6.08006
003-006_T0_COL_LP_5p_N1__AGTAGTCAGATCACGG-1	3.00829	5.4918
003-006_T0_COL_LP_5p_N1__GCTTGAACAAGGTTCT-1	4.38	5.85482
003-006_T0_COL_LP_5p_N1__CAGGTGCGTGGACGAT-1	4.51702	5.49993
003-006_T0_COL_LP_5p_N1__CTACATTTCCCGGATG-1	3.52867	7.26524
003-006_T0_COL_LP_5p_N1__GGATTACCAGTGGAGT-1	4.64851	6.9228
003-006_T0_COL_LP_5p_N1__CAGCTAAGTCGCGAAA-1	4.65521	7.68442
003-006_T0_COL_LP_5p_N1__TCTTCGGAGTACGACG-1	4.68891	5.66493
003-006_T0_COL_LP_5p_N1__AAATGCCGTAGGGACT-1	4.18444	5.8746
003-006_T0_COL_LP_5p_N1__TCTTTCCAGGTGACCA-1	4.08535	5.66673
003-006_T0_COL_LP_5p_N1__GCTGGGTTCGGATGGA-1	3.82877	4.64398
003-006_T0_COL_LP_5p_N1__TTATGCTTCCTAGTGA-1	3.57665	4.74927
003-006_T0_COL_LP_5p_N1__TAAACCGAGAGTACAT-1	2.86669	5.33601
003-006_T0_COL_LP_5p_N1__TCCACACTCTCTGCTG-1	3.90768	6.39718
003-006_T0_COL_LP_5p_N1__CATCGGGGTATAAACG-1	4.42934	5.58877
003-006_T0_COL_LP_5p_N1__CCACTACAGTAGCCGA-1	5.03482	5.95192
003-006_T0_COL_LP_5p_N1__CATCAGAAGAAGGTTT-1	4.15128	6.06061
003-006_T0_COL_LP_5p_N1__CAGCTAACACGCTTTC-1	3.53199	5.13514
003-006_T0_COL_LP_5p_N1__AGAATAGGTCTAGTGT-1	2.54721	5.10032
003-006_T0_COL_LP_5p_N1__CATGCCTTCATCTGCC-1	4.94667	6.23995
003-006_T0_COL_LP_5p_N1__GTAACTGCAATCCGAT-1	4.37988	5.41288
003-006_T0_COL_LP_5p_N1__GCATACAAGCGCTTAT-1	1.79373	5.53067
003-006_T0_COL_LP_5p_N1__GCTTGAACAAAGTCAA-1	3.725	6.18938
003-006_T0_COL_LP_5p_N1__ACTGATGGTGGCAAAC-1	4.10857	6.12552
003-006_T0_COL_LP_5p_N1__GATCGATTCAGTCAGT-1	4.07414	6.58683
003-006_T0_COL_LP_5p_N1__ACTGAGTCATCTCCCA-1	4.24574	5.77171
003-006_T0_COL_LP_5p_N1__CGGGTCATCGGAGCAA-1	2.85029	5.50246
003-006_T0_COL_LP_5p_N1__AGGCCACAGAATAGGG-1	3.33157	4.90802
003-006_T0_COL_LP_5p_N1__TTAGTTCGTCGAAAGC-1	4.79389	5.58997
003-006_T0_COL_LP_5p_N1__CATCCACGTCGCGGTT-1	4.513	5.67816
003-006_T0_COL_LP_5p_N1__CCTATTATCGGCGCTA-1	4.34579	5.47971
003-006_T0_COL_LP_5p_N1__AACCATGGTATATGGA-1	4.17106	6.78042
003-006_T0_COL_LP_5p_N1__AGCGTATGTGACAAAT-1	4.033	6.1194
003-006_T0_COL_LP_5p_N1__GGAATAATCAGCTCGG-1	3.96578	5.61156
003-006_T0_COL_LP_5p_N1__TCGCGAGCAAAGCAAT-1	4.78167	6.93008
003-006_T0_COL_LP_5p_N1__CTGAAGTAGAATGTGT-1	4.1423	5.79662
003-006_T0_COL_LP_5p_N1__AACGTTGCAGACACTT-1	4.32085	6.72693
003-006_T0_COL_LP_5p_N1__CTCTGGTGTGCGGTAA-1	3.99616	6.66335
003-006_T0_COL_LP_5p_N1__CAGCTAAAGGTGACCA-1	3.93925	5.7401
003-006_T0_COL_LP_5p_N1__CTCGTCAGTCTAGTCA-1	4.22841	6.01942
003-006_T0_COL_LP_5p_N1__TTAGGCACACCAGTTA-1	4.31245	6.39369
003-006_T0_COL_LP_5p_N1__GAATGAAAGGCGATAC-1	3.91621	5.40247
003-006_T0_COL_LP_5p_N1__GCTGGGTAGATGAGAG-1	4.89921	7.9479
003-006_T0_COL_LP_5p_N1__CTCTACGAGATATGCA-1	4.58567	7.6506
003-006_T0_COL_LP_5p_N1__GAAACTCTCGCAAACT-1	3.26257	5.52395
003-006_T0_COL_LP_5p_N1__CTACACCGTCTGCCAG-1	4.10166	5.68958
003-006_T0_COL_LP_5p_N1__GTAGTCAGTCAGAATA-1	3.06815	5.84004
003-006_T0_COL_LP_5p_N1__CACCTTGGTTAGAACA-1	3.3485	5.57499
003-006_T0_COL_LP_5p_N1__CAGAATCTCGCCATAA-1	4.33259	5.70526
003-006_T0_COL_LP_5p_N1__TGACAACAGATGTCGG-1	4.2133	6.10543
003-006_T0_COL_LP_5p_N1__CTAGTGACAAAGCAAT-1	3.96445	6.33412
003-006_T0_COL_LP_5p_N1__TGCGTGGTCAAAGACA-1	4.35637	6.54147
003-006_T0_COL_LP_5p_N1__CGTAGGCAGAGGGCTT-1	4.1752	5.89027
003-006_T0_COL_LP_5p_N1__CACCAGGCAGGAATCG-1	2.65351	5.09997
003-006_T0_COL_LP_5p_N1__ACTGAGTAGTGCAAGC-1	3.12158	5.53569
003-006_T0_COL_LP_5p_N1__CAGATCACACTTACGA-1	2.85944	5.37502
003-006_T0_COL_LP_5p_N1__ATCCACCGTTACGACT-1	2.79199	5.14105
003-006_T0_COL_LP_5p_N1__TCTATTGAGAGAGCTC-1	4.4059	6.04107
003-006_T0_COL_LP_5p_N1__ACTATCTAGCAATATG-1	4.50371	6.38597
003-006_T0_COL_LP_5p_N1__AGACGTTTCGGCGCTA-1	4.69644	6.31939
003-006_T0_COL_LP_5p_N1__CTCTACGAGGAATTAC-1	4.2757	5.5401
003-006_T0_COL_LP_5p_N1__GGGCATCAGGAGTAGA-1	3.87944	5.98584
003-006_T0_COL_LP_5p_N1__GTACTTTCAGCTCGAC-1	4.39495	5.71027
003-006_T0_COL_LP_5p_N1__GGGATGATCATGTCTT-1	3.27898	4.78291
003-006_T0_COL_LP_5p_N1__TTTACTGAGTACCGGA-1	3.21929	4.96899
003-006_T0_COL_LP_5p_N1__TCTCTAATCTTGGGTA-1	3.93449	5.97345
003-006_T0_COL_LP_5p_N1__TGCACCTCACTGTCGG-1	4.69779	6.10175
003-006_T0_COL_LP_5p_N1__GCATGTAAGCTCCTTC-1	1.75325	5.34072
003-006_T0_COL_LP_5p_N1__TGAAAGATCGTTGACA-1	4.00986	5.71616
003-006_T0_COL_LP_5p_N1__GACTACAGTTCCGTCT-1	4.27387	5.69539
003-006_T0_COL_LP_5p_N1__AAAGATGAGATGTGTA-1	4.0363	6.15057
003-006_T0_COL_LP_5p_N1__CATATTCTCGGTGTCG-1	5.25891	8.13181
003-006_T0_COL_LP_5p_N1__CATGCCTAGTCCGTAT-1	4.54735	5.63828
003-006_T0_COL_LP_5p_N1__TGACTAGGTCTTCTCG-1	4.59514	8.34945
003-006_T0_COL_LP_5p_N1__ATCCACCAGGACCACA-1	3.09219	5.26622
003-006_T0_COL_LP_5p_N1__CCACTACTCGAATGGG-1	3.56071	4.91054
003-006_T0_COL_LP_5p_N1__GCTGGGTCACCTATCC-1	3.87869	6.25974
003-006_T0_COL_LP_5p_N1__AAAGCAACACGTGAGA-1	4.4459	5.62502
003-006_T0_COL_LP_5p_N1__CTCCTAGCAACTGCGC-1	2.82022	5.2478
003-006_T0_COL_LP_5p_N1__ACAGCTAAGAGGGATA-1	4.42586	6.07069
003-006_T0_COL_LP_5p_N1__TCCACACAGCCCGAAA-1	3.99431	5.77494
003-006_T0_COL_LP_5p_N1__TTTGCGCCATTGCGGC-1	3.25628	5.27096
003-006_T0_COL_LP_5p_N1__TGCACCTGTAGCTAAA-1	5.07049	8.01974
003-006_T0_COL_LP_5p_N1__CTTAACTAGGATGCGT-1	4.98069	8.40344
003-006_T0_COL_LP_5p_N1__TACTTGTAGTGTGAAT-1	3.66883	7.315
003-006_T0_COL_LP_5p_N1__TGACTTTTCGTCTGCT-1	2.92375	5.38161
003-006_T0_COL_LP_5p_N1__TGAGCATGTTCTGGTA-1	4.19044	5.95391
003-006_T0_COL_LP_5p_N1__ACATCAGGTAGGGACT-1	4.49661	6.35567
003-006_T0_COL_LP_5p_N1__ATAACGCCAATGGAGC-1	4.38975	6.01812
003-006_T0_COL_LP_5p_N1__ATTATCCAGTTCCACA-1	4.40517	5.64747
003-006_T0_COL_LP_5p_N1__TACTTGTTCCGCATAA-1	3.08681	5.45885
003-006_T0_COL_LP_5p_N1__AACTGGTTCCTCGCAT-1	4.23876	6.41798
003-006_T0_COL_LP_5p_N1__GGTATTGTCATAGCAC-1	4.44059	7.13495
003-006_T0_COL_LP_5p_N1__AGGTCATCAGTCAGAG-1	3.24727	5.54321
003-006_T0_COL_LP_5p_N1__TTTGGTTTCCGCGTTT-1	4.41852	6.02191
003-006_T0_COL_LP_5p_N1__CAAGATCTCGGTCCGA-1	3.89883	5.69949
003-006_T0_COL_LP_5p_N1__GGTATTGAGCTCCTTC-1	4.12828	6.49873
003-006_T0_COL_LP_5p_N1__CGGACACTCGTCCAGG-1	3.87579	7.01474
003-006_T0_COL_LP_5p_N1__CGAGCCAAGCACACAG-1	1.9488	5.42413
003-006_T0_COL_LP_5p_N1__CTGAAACGTGTTGGGA-1	4.14715	6.40086
003-006_T0_COL_LP_5p_N1__AGTGAGGCAACTGCTA-1	4.19825	5.62742
003-006_T0_COL_LP_5p_N1__ACACTGAAGATGCCTT-1	4.37734	5.21827
003-006_T0_COL_LP_5p_N1__CAGGTGCTCATCGATG-1	2.88704	5.48339
003-006_T0_COL_LP_5p_N1__CAGCTAATCAGTTCGA-1	3.88947	6.10506
003-006_T0_COL_LP_5p_N1__GCACATAGTAGCGTAG-1	4.47998	6.19365
003-006_T0_COL_LP_5p_N1__TCTATTGTCGTATCAG-1	3.05371	5.91541
003-006_T0_COL_LP_5p_N1__CACACAATCAGCTTAG-1	4.05817	5.60169
003-006_T0_COL_LP_5p_N1__GTTCATTTCGACGGAA-1	4.65255	5.98784
003-006_T0_COL_LP_5p_N1__AAGACCTTCGGCCGAT-1	4.42883	5.63583
003-006_T0_COL_LP_5p_N1__CGATTGACAGTGAGTG-1	4.14823	6.39462
003-006_T0_COL_LP_5p_N1__CTGAAACGTCGATTGT-1	4.24139	6.58013
003-006_T0_COL_LP_5p_N1__GGTATTGGTTCGCTAA-1	3.36666	4.94346
003-006_T0_COL_LP_5p_N1__TAAGCGTTCTGGAGCC-1	4.86449	6.36421
003-006_T0_COL_LP_5p_N1__TTTCCTCTCAGCATGT-1	3.54823	5.46784
003-006_T0_COL_LP_5p_N1__TCTTTCCGTAGGACAC-1	2.54729	5.15569
003-006_T0_COL_LP_5p_N1__CTAACTTTCTAAGCCA-1	2.79474	5.19548
003-006_T0_COL_LP_5p_N1__CACACTCGTTGATTGC-1	4.40769	5.50436
003-006_T0_COL_LP_5p_N1__CTGATAGGTGGTAACG-1	3.98404	6.26542
003-006_T0_COL_LP_5p_N1__ACCAGTAGTAATCACC-1	2.7641	5.10222
003-006_T0_COL_LP_5p_N1__CTCAGAAGTGAAAGAG-1	3.20812	5.09819
003-006_T0_COL_LP_5p_N1__TGACAACGTGGTTTCA-1	2.53392	5.29078
003-006_T0_COL_LP_5p_N1__TCATTTGCACCGGAAA-1	3.13544	5.48727
003-006_T0_COL_LP_5p_N1__GACGGCTGTATGAATG-1	1.84984	5.33748
003-006_T0_COL_LP_5p_N1__TTTCCTCTCACTTACT-1	3.79223	6.74489
003-006_T0_COL_LP_5p_N1__AAACCTGTCAGGCCCA-1	4.52022	7.34984
003-006_T0_COL_LP_5p_N1__ATTACTCTCAAACCAC-1	4.20195	6.13836
003-006_T0_COL_LP_5p_N1__TGGTTAGCAAACTGTC-1	4.94747	6.24439
003-006_T0_COL_LP_5p_N1__TTGGCAATCAGCCTAA-1	4.49912	5.47358
003-006_T0_COL_LP_5p_N1__TCACGAAAGGCTCTTA-1	3.51126	5.03876
003-006_T0_COL_LP_5p_N1__GGAGCAAAGTACGACG-1	4.02155	5.9563
003-006_T0_COL_LP_5p_N1__TGACTTTGTAGTACCT-1	5.20276	6.52926
003-006_T0_COL_LP_5p_N1__GGCCGATAGCCTATGT-1	2.97791	5.81104
003-006_T0_COL_LP_5p_N1__CGTCACTTCGTTGACA-1	4.18794	5.64305
003-006_T0_COL_LP_5p_N1__AGATTGCCATTAGCCA-1	4.04755	5.84248
003-006_T0_COL_LP_5p_N1__TTCCCAGTCCTGTACC-1	4.47775	6.63892
003-006_T0_COL_LP_5p_N1__TGGTTAGTCGGAGCAA-1	3.15609	5.48946
003-006_T0_COL_LP_5p_N1__ATCCACCGTCTTCAAG-1	4.59797	7.43665
003-006_T0_COL_LP_5p_N1__AAACGGGCAGGGTATG-1	4.08231	5.3519
003-006_T0_COL_LP_5p_N1__ACTTACTGTCTTCTCG-1	4.56088	5.48792
003-006_T0_COL_LP_5p_N1__GGGTTGCCAATGACCT-1	3.2972	5.30275
003-006_T0_COL_LP_5p_N1__CATGCCTAGCGTTCCG-1	3.25641	5.01905
003-006_T0_COL_LP_5p_N1__TCTGGAAAGGATTCGG-1	4.40211	5.84664
003-006_T0_COL_LP_5p_N1__GTAACGTAGGGATGGG-1	3.3454	7.05334
003-006_T0_COL_LP_5p_N1__GCATGCGAGCAAATCA-1	4.09073	5.49713
003-006_T0_COL_LP_5p_N1__GGATGTTGTTTGCATG-1	3.05424	5.24177
003-006_T0_COL_LP_5p_N1__GTACTCCAGACCACGA-1	3.83963	6.14495
003-006_T0_COL_LP_5p_N1__CAGCATACACATCTTT-1	4.27802	5.49322
003-006_T0_COL_LP_5p_N1__CCATTCGTCCTTGACC-1	4.30081	5.44632
003-006_T0_COL_LP_5p_N1__TGCTGCTAGACAGAGA-1	4.76462	7.31779
003-006_T0_COL_LP_5p_N1__CCTACACTCTGTTTGT-1	4.10457	4.76739
003-006_T0_COL_LP_5p_N1__ACTGCTCAGATGTCGG-1	3.73725	6.09493
003-006_T0_COL_LP_5p_N1__CATGGCGAGATAGTCA-1	4.3325	5.6202
003-006_T0_COL_LP_5p_N1__GTGCAGCCACGAAGCA-1	3.13389	5.89765
003-006_T0_COL_LP_5p_N1__ATCTACTGTTTAGGAA-1	2.9996	5.68648
003-006_T0_COL_LP_5p_N1__GGGAATGAGAAACGAG-1	2.6885	5.31392
003-006_T0_COL_LP_5p_N1__CCTAGCTCATCCCACT-1	3.07046	5.60965
003-006_T0_COL_LP_5p_N1__GATCGTAAGTGGGCTA-1	2.56289	5.05113
003-006_T0_COL_LP_5p_N1__CATCCACGTCCATGAT-1	4.94029	8.35523
003-006_T0_COL_LP_5p_N1__AGCTTGACACAAGACG-1	3.73322	6.3912
003-006_T0_COL_LP_5p_N1__GTACGTAGTAGCTGCC-1	4.07479	5.62335
003-006_T0_COL_LP_5p_N1__GTCATTTCAGATGGGT-1	3.97642	5.88953
003-006_T0_COL_LP_5p_N1__ATGAGGGGTCCCGACA-1	2.76495	5.56501
003-006_T0_COL_LP_5p_N1__TAGTGGTCACCATGTA-1	2.74715	5.30061
003-006_T0_COL_LP_5p_N1__GTAGTCAAGATGTGTA-1	4.14708	5.67757
003-006_T0_COL_LP_5p_N1__CGATGGCTCGACAGCC-1	4.41951	5.88102
003-006_T0_COL_LP_5p_N1__TAGACCAGTTGCTCCT-1	4.41831	6.45201
003-006_T0_COL_LP_5p_N1__TAAGTGCGTGAGTATA-1	2.8673	5.64414
003-006_T0_COL_LP_5p_N1__CACATAGTCGAGAGCA-1	3.84558	6.47249
003-006_T0_COL_LP_5p_N1__TATCTCAGTCAGAATA-1	4.48896	5.48338
003-006_T0_COL_LP_5p_N1__CTCTAATAGATGTCGG-1	3.99152	6.29119
003-006_T0_COL_LP_5p_N1__TTTGGTTGTGTGAATA-1	4.32909	5.89366
003-006_T0_COL_LP_5p_N1__TACTTGTCAAGAGGCT-1	4.71062	7.34865
003-006_T0_COL_LP_5p_N1__CACACTCGTTATCCGA-1	3.14123	5.62523
003-006_T0_COL_LP_5p_N1__TCAACGATCTAACTCT-1	4.2675	5.903
003-006_T0_COL_LP_5p_N1__GGAGCAAAGCGTAATA-1	5.67071	8.45242
003-006_T0_COL_LP_5p_N1__AGGGATGCAGCCTGTG-1	4.58434	6.20712
003-006_T0_COL_LP_5p_N1__ACTTACTCACTCAGGC-1	2.34707	5.27519
003-006_T0_COL_LP_5p_N1__TGATTTCAGCTGTTCA-1	3.59928	6.90076
003-006_T0_COL_LP_5p_N1__AGCTCTCCAAGCCTAT-1	3.5373	4.84831
003-006_T0_COL_LP_5p_N1__GCGCCAAGTGGCAAAC-1	3.51778	5.57465
003-006_T0_COL_LP_5p_N1__CTGCCTAAGATGGGTC-1	3.06568	5.35479
003-006_T0_COL_LP_5p_N1__ACGCAGCTCGGATGTT-1	3.33758	4.874
003-006_T0_COL_LP_5p_N1__CAGAATCCAGTATCTG-1	3.96331	6.62647
003-006_T0_COL_LP_5p_N1__TCTATTGCATACCATG-1	4.00829	6.41999
003-006_T0_COL_LP_5p_N1__ACACCAAGTCAGAGGT-1	4.25068	6.27863
003-006_T0_COL_LP_5p_N1__GTCGTAAAGTCCATAC-1	3.06263	5.69063
003-006_T0_COL_LP_5p_N1__TGACAACTCAGCAACT-1	3.66479	5.26262
003-006_T0_COL_LP_5p_N1__CTACATTGTACCGTAT-1	3.75197	7.11402
003-006_T0_COL_LP_5p_N1__GTCAAGTAGCCAGGAT-1	4.066	5.86744
003-006_T0_COL_LP_5p_N1__ATCCGAAGTGTAAGTA-1	3.69763	6.17924
003-006_T0_COL_LP_5p_N1__TGTGTTTGTGCACTTA-1	4.77006	6.01898
003-006_T0_COL_LP_5p_N1__GTCTCGTTCGTAGGAG-1	5.73595	8.5919
003-006_T0_COL_LP_5p_N1__CAACTAGGTAATCGTC-1	5.12801	8.04163
003-006_T0_COL_LP_5p_N1__AGACGTTAGCTAGCCC-1	3.31012	5.50398
003-006_T0_COL_LP_5p_N1__CAGAATCTCCACTGGG-1	4.3169	5.71897
003-006_T0_COL_LP_5p_N1__CGTTGGGGTCTAACGT-1	3.26045	5.69559
003-006_T0_COL_LP_5p_N1__GATCAGTTCGCCTGAG-1	4.98944	5.94696
003-006_T0_COL_LP_5p_N1__TACACGAAGGCCCTTG-1	2.91171	5.61301
003-006_T0_COL_LP_5p_N1__CGATGTAGTAATTGGA-1	4.32783	5.94766
003-006_T0_COL_LP_5p_N1__ATTACTCAGATCGGGT-1	2.62281	5.09021
003-006_T0_COL_LP_5p_N1__TCACGAACAGCCACCA-1	4.5144	5.45196
003-006_T0_COL_LP_5p_N1__GTGTTAGAGGAATTAC-1	4.89898	6.06655
003-006_T0_COL_LP_5p_N1__TATTACCTCACTCCTG-1	2.76624	5.02393
003-006_T0_COL_LP_5p_N1__CATGCCTCATTATCTC-1	3.75637	6.4887
003-006_T0_COL_LP_5p_N1__TACGGATGTAAACCTC-1	4.99783	7.80427
003-006_T0_COL_LP_5p_N1__GAACCTAGTTGCGTTA-1	4.61287	6.27344
003-006_T0_COL_LP_5p_N1__TCGCGTTTCCACGAAT-1	4.11482	6.10307
003-006_T0_COL_LP_5p_N1__ACCTTTACATACCATG-1	3.06499	5.6793
003-006_T0_COL_LP_5p_N1__TACGGGCAGCTAGTCT-1	4.1053	5.9873
003-006_T0_COL_LP_5p_N1__TCGGGACTCGGCCGAT-1	3.96625	5.65964
003-006_T0_COL_LP_5p_N1__TCATTTGGTAGAGGAA-1	4.60872	5.61029
003-006_T0_COL_LP_5p_N1__ATCATCTAGCGAAGGG-1	4.08298	6.55259
003-006_T0_COL_LP_5p_N1__CTGTTTACAGATGGGT-1	3.99373	5.42338
003-006_T0_COL_LP_5p_N1__GGGCATCTCGTCGTTC-1	2.75601	5.17809
003-006_T0_COL_LP_5p_N1__CTCCTAGAGAATCTCC-1	4.417	5.36132
003-006_T0_COL_LP_5p_N1__CTCGAAAGTCGAATCT-1	3.86656	5.08095
003-006_T0_COL_LP_5p_N1__GCTGCTTCAGGCGATA-1	4.84777	7.33663
003-006_T0_COL_LP_5p_N1__GACAGAGCAACTGGCC-1	4.06096	5.8033
003-006_T0_COL_LP_5p_N1__CAAGTTGCACCCATTC-1	4.03024	6.33753
003-006_T0_COL_LP_5p_N1__CGTAGCGGTTAAGGGC-1	4.38224	6.48614
003-006_T0_COL_LP_5p_N1__TGGCTGGGTCCATCCT-1	4.11248	5.59025
003-006_T0_COL_LP_5p_N1__GTACTTTGTCCAAGTT-1	4.03592	6.66269
003-006_T0_COL_LP_5p_N1__TGCGTGGAGGCTCTTA-1	2.48606	5.15925
003-006_T0_COL_LP_5p_N1__GTTTCTATCGAGGTAG-1	2.55561	4.90027
003-006_T0_COL_LP_5p_N1__TCAGCAACACTACAGT-1	2.96792	5.5193
003-006_T0_COL_LP_5p_N1__GCAGTTACACATTAGC-1	3.84135	6.29168
003-006_T0_COL_LP_5p_N1__GACACGCCATTGCGGC-1	2.87223	5.84923
003-006_T0_COL_LP_5p_N1__ATTGGACTCCAAATGC-1	4.46664	5.83013
003-006_T0_COL_LP_5p_N1__TACTTGTGTTAAAGAC-1	3.52804	5.48057
003-006_T0_COL_LP_5p_N1__CAGCATACACGAAAGC-1	3.98871	5.65435
003-006_T0_COL_LP_5p_N1__TAAACCGGTGGTCTCG-1	4.27967	5.36511
003-006_T0_COL_LP_5p_N1__GCATGTAGTAGCTAAA-1	4.24789	5.67872
003-006_T0_COL_LP_5p_N1__CACATTTAGACTAGAT-1	3.8015	6.00309
003-006_T0_COL_LP_5p_N1__CAGCTGGCACCACCAG-1	3.6897	7.32567
003-006_T0_COL_LP_5p_N1__CCCTCCTGTCTTCGTC-1	4.17091	5.82915
003-006_T0_COL_LP_5p_N1__GGATGTTTCACTTATC-1	3.73163	5.02823
003-006_T0_COL_LP_5p_N1__GGCTCGACAGTCTTCC-1	2.7878	5.14623
003-006_T0_COL_LP_5p_N1__ATAAGAGCAATCTGCA-1	3.40754	6.17122
003-006_T0_COL_LP_5p_N1__AGGTCATGTTGGTTTG-1	3.31786	5.57679
003-006_T0_COL_LP_5p_N1__AAGCCGCTCTGTCAAG-1	2.89128	5.67185
003-006_T0_COL_LP_5p_N1__GTTACAGTCACAACGT-1	3.97511	5.81287
003-006_T0_COL_LP_5p_N1__TGCGCAGTCTCCGGTT-1	4.53394	5.97065
003-006_T0_COL_LP_5p_N1__ACACCAATCGGAGCAA-1	3.50254	6.66242
003-006_T0_COL_LP_5p_N1__CACAAACCAAGACGTG-1	4.70097	5.53266
003-006_T0_COL_LP_5p_N1__GTACGTAAGATAGTCA-1	3.9443	4.58047
003-006_T0_COL_LP_5p_N1__GAAGCAGCAGACACTT-1	4.14526	5.43188
003-006_T0_COL_LP_5p_N1__ACTATCTAGCTGGAAC-1	3.00821	5.33685
003-006_T0_COL_LP_5p_N1__ATTATCCCAATGACCT-1	3.34292	4.90477
003-006_T0_COL_LP_5p_N1__CGCTTCATCCAAACTG-1	3.32659	5.37603
003-006_T0_COL_LP_5p_N1__CAGCTGGAGTTAGGTA-1	4.50959	7.89703
003-006_T0_COL_LP_5p_N1__CGACTTCCAAGAAGAG-1	4.06555	6.53529
003-006_T0_COL_LP_5p_N1__AGGTCATCAATTCCTT-1	3.62789	7.25116
003-006_T0_COL_LP_5p_N1__CAGAGAGAGGCTAGGT-1	3.12215	5.77017
003-006_T0_COL_LP_5p_N1__TTTATGCCACATGGGA-1	4.41372	5.63181
003-006_T0_COL_LP_5p_N1__TCGGTAATCTAACTGG-1	2.78711	5.27147
003-006_T0_COL_LP_5p_N1__ACTTGTTTCAGCATGT-1	4.20439	5.9013
003-006_T0_COL_LP_5p_N1__ACTGCTCCATCGACGC-1	3.83713	6.19391
003-006_T0_COL_LP_5p_N1__CTACACCTCCCTCAGT-1	4.30468	5.79647
003-006_T0_COL_LP_5p_N1__GCAGCCAGTACGCTGC-1	4.31451	5.72864
003-006_T0_COL_LP_5p_N1__CGCTTCAGTTAAAGAC-1	4.07728	6.23192
003-006_T0_COL_LP_5p_N1__CCTTCCCTCTGCGGCA-1	4.39851	5.73225
003-006_T0_COL_LP_5p_N1__GCGAGAAGTTTGTTTC-1	4.36836	5.71397
003-006_T0_COL_LP_5p_N1__CACAAACTCTTACCTA-1	3.47704	5.25773
003-006_T0_COL_LP_5p_N1__TGCGCAGGTACGCACC-1	3.15747	4.88545
003-006_T0_COL_LP_5p_N1__TGTGGTACAATTCCTT-1	4.02193	6.34441
003-006_T0_COL_LP_5p_N1__AACGTTGGTGACAAAT-1	4.12338	5.46502
003-006_T0_COL_LP_5p_N1__GCAATCAGTTTGTTTC-1	4.68606	5.8159
003-006_T0_COL_LP_5p_N1__TAAGAGAGTACTTAGC-1	5.39691	8.05833
003-006_T0_COL_LP_5p_N1__TTTCCTCAGGATGGAA-1	4.24174	5.69103
003-006_T0_COL_LP_5p_N1__CTCCTAGGTGAGGGTT-1	4.2666	6.63736
003-006_T0_COL_LP_5p_N1__CGACCTTGTACCGTTA-1	4.23409	5.65207
003-006_T0_COL_LP_5p_N1__TCACAAGCAAAGGTGC-1	3.49669	5.71131
003-006_T0_COL_LP_5p_N1__TTTCCTCTCACCAGGC-1	4.20017	5.99674
003-006_T0_COL_LP_5p_N1__GACGTTAAGGCTACGA-1	4.36076	6.03552
003-006_T0_COL_LP_5p_N1__GATGAAAAGGATATAC-1	4.64048	5.76781
003-006_T0_COL_LP_5p_N1__TGCTGCTAGGCAAAGA-1	3.91255	4.86838
003-006_T0_COL_LP_5p_N1__TGGTTCCTCAGTCCCT-1	4.37109	6.08195
003-006_T0_COL_LP_5p_N1__ACGGGTCAGATCTGAA-1	4.23431	5.51461
003-006_T0_COL_LP_5p_N1__AGCTCTCCAGATAATG-1	4.44814	5.68048
003-006_T0_COL_LP_5p_N1__GTCATTTAGTCCGGTC-1	4.36655	5.71841
003-006_T0_COL_LP_5p_N1__TCAGCAAGTCACACGC-1	4.33219	5.52578
003-006_T0_COL_LP_5p_N1__CGGGTCAAGCCCTAAT-1	3.00518	4.80543
003-006_T0_COL_LP_5p_N1__CGACTTCAGGTAGCTG-1	3.9432	6.03846
003-006_T0_COL_LP_5p_N1__TGCCCATTCACAGTAC-1	4.98884	8.40164
003-006_T0_COL_LP_5p_N1__AATCCAGAGGTGACCA-1	2.66727	5.03177
003-006_T0_COL_LP_5p_N1__CCCAATCAGCTAGTGG-1	3.97849	6.14728
003-006_T0_COL_LP_5p_N1__TACCTTAAGGTGCAAC-1	4.37067	5.99949
003-006_T0_COL_LP_5p_N1__ACTTTCAAGACAATAC-1	2.63077	5.04692
003-006_T0_COL_LP_5p_N1__CCGTTCATCTAAGCCA-1	4.79941	7.70926
003-006_T0_COL_LP_5p_N1__TTGAACGCACTCAGGC-1	2.33095	5.18751
003-006_T0_COL_LP_5p_N1__CTCGTACTCCTTCAAT-1	4.9003	8.39694
003-006_T0_COL_LP_5p_N1__AGCTCCTGTTCACGGC-1	4.48339	5.5328
003-006_T0_COL_LP_5p_N1__CACCAGGAGTAGGTGC-1	4.14246	6.02139
003-006_T0_COL_LP_5p_N1__CATCCACGTAGAGGAA-1	4.27875	5.70198
003-006_T0_COL_LP_5p_N1__CACAGTACAAACCTAC-1	3.78227	5.93829
003-006_T0_COL_LP_5p_N1__GGCTGGTAGTTGAGAT-1	4.0847	5.56628
003-006_T0_COL_LP_5p_N1__CAGCTGGCACTCGACG-1	3.38798	5.88402
003-006_T0_COL_LP_5p_N1__GAAATGAAGGCAAAGA-1	4.24526	5.79374
003-006_T0_COL_LP_5p_N1__GGCAATTTCTGCGGCA-1	4.3315	6.08147
003-006_T0_COL_LP_5p_N1__CGTCTACCAGTGGAGT-1	4.53001	5.49717
003-006_T0_COL_LP_5p_N1__GACCAATTCGTCTGCT-1	3.11211	5.61265
003-006_T0_COL_LP_5p_N1__TCGGTAAGTAAGGGCT-1	3.89636	6.01034
003-006_T0_COL_LP_5p_N1__TGCCAAACAGCTGTTA-1	4.45613	5.72537
003-006_T0_COL_LP_5p_N1__ATTGGTGTCGAGAACG-1	4.1644	5.68244
003-006_T0_COL_LP_5p_N1__GGAGCAATCGGGAGTA-1	2.32339	5.93807
003-006_T0_COL_LP_5p_N1__GAACATCCATCCTAGA-1	2.77474	5.08078
003-006_T0_COL_LP_5p_N1__TGACTAGCAGCTATTG-1	2.64628	5.20382
003-006_T0_COL_LP_5p_N1__GACCAATTCCTTGCCA-1	3.53634	4.88554
003-006_T0_COL_LP_5p_N1__AACTTTCCAGGAATCG-1	2.97491	5.82048
003-006_T0_COL_LP_5p_N1__GACCAATGTTAAGGGC-1	3.17324	6.04562
003-006_T0_COL_LP_5p_N1__GTACTTTCACGGTAGA-1	4.16031	6.35617
003-006_T0_COL_LP_5p_N1__AACTGGTCAAACTGTC-1	4.36032	6.03371
003-006_T0_COL_LP_5p_N1__CTGCTGTGTAAATACG-1	4.62308	7.50032
003-006_T0_COL_LP_5p_N1__ACCTTTATCTACTTAC-1	4.46749	5.63997
003-006_T0_COL_LP_5p_N1__ACACTGACATGCCACG-1	3.64598	6.4967
003-006_T0_COL_LP_5p_N1__ATGGGAGTCCCTTGTG-1	2.67206	5.1569
003-006_T0_COL_LP_5p_N1__CGCGTTTAGCGTGAGT-1	5.57826	8.08806
003-006_T0_COL_LP_5p_N1__GGCTGGTGTATATCCG-1	4.12601	6.35571
003-006_T0_COL_LP_5p_N1__TAGTGGTCACGGTTTA-1	3.77163	5.94177
003-006_T0_COL_LP_5p_N1__TACTCGCGTACCAGTT-1	3.95531	6.24915
003-006_T0_COL_LP_5p_N1__GATCGCGTCTGTACGA-1	4.05246	6.05767
003-006_T0_COL_LP_5p_N1__AGTTGGTAGCCCAGCT-1	4.28832	5.84072
003-006_T0_COL_LP_5p_N1__CGGACTGAGGTGCACA-1	3.73233	6.43371
003-006_T0_COL_LP_5p_N1__GCCAAATAGAATAGGG-1	5.1701	7.72583
003-006_T0_COL_LP_5p_N1__ACGCCAGGTATAGGTA-1	4.60305	5.60465
003-006_T0_COL_LP_5p_N1__CCATGTCGTTGATTGC-1	4.02465	6.22677
003-006_T0_COL_LP_5p_N1__GCTCTGTCAGCTGTTA-1	3.48521	6.56751
003-006_T0_COL_LP_5p_N1__GATGCTAAGCAGCGTA-1	4.34262	6.1525
003-006_T0_COL_LP_5p_N1__ACACTGAGTCAGGACA-1	3.60968	5.33389
003-006_T0_COL_LP_5p_N1__GTAACGTAGCCACTAT-1	4.07303	5.99852
003-006_T0_COL_LP_5p_N1__GGACAAGTCTTCCTTC-1	5.47678	8.26297
003-006_T0_COL_LP_5p_N1__CTCAGAAGTCAAAGAT-1	3.67585	6.12268
003-006_T0_COL_LP_5p_N1__ACTGATGCAATAGCGG-1	3.91804	6.0694
003-006_T0_COL_LP_5p_N1__ACGAGGAGTACTTGAC-1	3.6337	5.86168
003-006_T0_COL_LP_5p_N1__GGACATTCATGGTCTA-1	3.86017	6.07427
003-006_T0_COL_LP_5p_N1__TTGTAGGGTCTCACCT-1	2.51212	4.95517
003-006_T0_COL_LP_5p_N1__AGAGTGGGTTCGTTGA-1	4.27738	6.13693
003-006_T0_COL_LP_5p_N1__CCACTACAGACCGGAT-1	2.73761	5.23494
003-006_T0_COL_LP_5p_N1__TTAGGACGTACTCAAC-1	4.58605	7.55521
003-006_T0_COL_LP_5p_N1__CTACCCATCGTTGCCT-1	4.31869	5.75991
003-006_T0_COL_LP_5p_N1__TACTCGCTCACGATGT-1	3.85515	6.19938
003-006_T0_COL_LP_5p_N1__CAGCTGGCAATGAAAC-1	3.28019	5.63847
003-006_T0_COL_LP_5p_N1__AGCAGCCCAGACGCAA-1	4.45995	6.35608
003-006_T0_COL_LP_5p_N1__TGACGGCGTCACAAGG-1	4.195	6.39585
003-006_T0_COL_LP_5p_N1__CCGGTAGCAGATCTGT-1	4.41925	5.74365
003-006_T0_COL_LP_5p_N1__TTAGGCAAGATGTCGG-1	3.79354	5.95747
003-006_T0_COL_LP_5p_N1__CTGCGGACAGGACGTA-1	3.94888	5.84995
003-006_T0_COL_LP_5p_N1__ACGTCAAAGATCCTGT-1	3.65389	5.98143
003-006_T0_COL_LP_5p_N1__CTCTGGTTCTGCGTAA-1	4.28916	5.40228
003-006_T0_COL_LP_5p_N1__CCATGTCGTCTCTTAT-1	4.05501	5.80524
003-006_T0_COL_LP_5p_N1__ACGATGTAGATGGCGT-1	4.08898	6.41179
003-006_T0_COL_LP_5p_N1__GTAACTGAGGCGATAC-1	4.13217	5.73918
003-006_T0_COL_LP_5p_N1__TACCTTACACGCCAGT-1	4.25375	5.92378
003-006_T0_COL_LP_5p_N1__TGGCCAGGTCTAAACC-1	4.28179	5.57452
003-006_T0_COL_LP_5p_N1__GGGTCTGGTCACACGC-1	4.12542	5.87373
003-006_T0_COL_LP_5p_N1__AGCCTAATCCGTACAA-1	3.78833	6.03293
003-006_T0_COL_LP_5p_N1__TCAACGATCGTGGGAA-1	4.55469	5.49325
003-006_T0_COL_LP_5p_N1__GGGCACTCACCAGCAC-1	4.52883	5.33936
003-006_T0_COL_LP_5p_N1__AGGGATGCACTACAGT-1	4.33071	6.69107
003-006_T0_COL_LP_5p_N1__CAGTAACTCGTGGACC-1	3.70843	6.48808
003-006_T0_COL_LP_5p_N1__TGATTTCGTGAGGCTA-1	5.06568	7.70843
003-006_T0_COL_LP_5p_N1__GCGAGAATCACTCTTA-1	2.64711	5.20241
003-006_T0_COL_LP_5p_N1__ACTGTCCAGTACTTGC-1	4.58147	6.15996
003-006_T0_COL_LP_5p_N1__TGTTCCGGTCCCTTGT-1	3.05684	5.57881
003-006_T0_COL_LP_5p_N1__GGCTGGTAGGCGCTCT-1	2.74175	5.02399
003-006_T0_COL_LP_5p_N1__GCATGCGTCCACGACG-1	3.49101	5.0091
003-006_T0_COL_LP_5p_N1__GGTGTTACACTGTTAG-1	4.61534	6.14935
003-006_T0_COL_LP_5p_N1__GAAACTCGTTAGATGA-1	4.4212	5.71987
003-006_T0_COL_LP_5p_N1__CCGTTCATCCAGAAGG-1	4.37542	5.59357
003-006_T0_COL_LP_5p_N1__ACACTGACACAGACTT-1	1.2285	5.64233
003-006_T0_COL_LP_5p_N1__GCCTCTACAATGGAGC-1	4.43633	5.58167
003-006_T0_COL_LP_5p_N1__TGACTAGAGGACTGGT-1	4.13123	6.30749
003-006_T0_COL_LP_5p_N1__TGCCAAAAGCTCAACT-1	2.65026	5.05789
003-006_T0_COL_LP_5p_N1__GGAGCAAGTATGAATG-1	4.03236	6.51392
003-006_T0_COL_LP_5p_N1__GAACCTAGTTCACCTC-1	4.41788	5.93681
003-006_T0_COL_LP_5p_N1__AGGCCACAGTCCGGTC-1	4.21171	6.11078
003-006_T0_COL_LP_5p_N1__GTAGTCATCTTGTCAT-1	3.85165	6.68774
003-006_T0_COL_LP_5p_N1__AGACGTTTCGCCCTTA-1	4.00042	5.84558
003-006_T0_COL_LP_5p_N1__ACGCCGAAGGATGGTC-1	3.31017	4.75493
003-006_T0_COL_LP_5p_N1__TTGACTTCAGCTTCGG-1	4.14521	5.57913
003-006_T0_COL_LP_5p_N1__GACCAATGTGAGGCTA-1	2.74383	5.0746
003-006_T0_COL_LP_5p_N1__GAATAAGTCACCCTCA-1	3.27405	5.76059
003-006_T0_COL_LP_5p_N1__TTCTTAGGTTTGACTG-1	5.19864	8.56346
003-006_T0_COL_LP_5p_N1__CGGAGCTTCGGTTAAC-1	2.74174	5.33785
003-006_T0_COL_LP_5p_N1__CTGAAACCATAGAAAC-1	4.13505	6.24209
003-006_T0_COL_LP_5p_N1__CAACTAGTCAACACAC-1	4.05193	6.88425
003-006_T0_COL_LP_5p_N1__CCTACACGTGGTACAG-1	4.27259	5.47801
003-006_T0_COL_LP_5p_N1__GAACCTAAGACAAAGG-1	3.94615	6.0012
003-006_T0_COL_LP_5p_N1__GTCCTCAGTCTTGTCC-1	4.03565	5.68239
003-006_T0_COL_LP_5p_N1__CCACTACCACACCGCA-1	4.30869	5.65407
003-006_T0_COL_LP_5p_N1__GGCAATTCAGGACCCT-1	3.14037	4.98912
003-006_T0_COL_LP_5p_N1__TGGGCGTAGATGTGTA-1	4.68291	7.68028
003-006_T0_COL_LP_5p_N1__GTGCAGCGTGACCAAG-1	4.22239	5.63991
003-006_T0_COL_LP_5p_N1__ATCACGAAGTAGCGGT-1	3.02019	5.4806
003-006_T0_COL_LP_5p_N1__ACTTACTAGTAGCGGT-1	4.08278	5.80468
003-006_T0_COL_LP_5p_N1__CTGCGGAAGTTGCAGG-1	4.97421	8.31222
003-006_T0_COL_LP_5p_N1__GTATTCTTCTGGAGCC-1	3.83599	7.46249
003-006_T0_COL_LP_5p_N1__GATCTAGAGCCCAGCT-1	5.334	8.32634
003-006_T0_COL_LP_5p_N1__CTTAGGACATCAGTCA-1	4.05121	5.79625
003-006_T0_COL_LP_5p_N1__CGCGTTTTCGGTCTAA-1	4.1681	6.32902
003-006_T0_COL_LP_5p_N1__CACACAAGTGACTACT-1	3.905	6.15868
003-006_T0_COL_LP_5p_N1__AGGGATGCAAGCGCTC-1	3.03565	4.94653
003-006_T0_COL_LP_5p_N1__ACATCAGAGCTCAACT-1	5.04884	6.18704
003-006_T0_COL_LP_5p_N1__ATTCTACGTTGGTGGA-1	4.21614	6.40362
003-006_T0_COL_LP_5p_N1__ATCCACCGTTATGTGC-1	2.89554	5.04899
003-006_T0_COL_LP_5p_N1__ATCCACCGTGGGTCAA-1	4.54404	7.93991
003-006_T0_COL_LP_5p_N1__CAGCGACCATGTAGTC-1	3.90633	7.14989
003-006_T0_COL_LP_5p_N1__AACTGGTTCGCGGATC-1	4.34684	5.64917
003-006_T0_COL_LP_5p_N1__GCAATCACAGTAGAGC-1	4.06345	6.08428
003-006_T0_COL_LP_5p_N1__TAAGCGTTCCCAACGG-1	4.72301	6.35661
003-006_T0_COL_LP_5p_N1__GCGACCAGTTCGTTGA-1	3.36906	5.48871
003-006_T0_COL_LP_5p_N1__CCGTACTAGTCCATAC-1	4.43176	6.03182
003-006_T0_COL_LP_5p_N1__ATTCTACCATAAGACA-1	3.25124	5.05983
003-006_T0_COL_LP_5p_N1__CACAGGCCACTATCTT-1	4.42044	5.45122
003-006_T0_COL_LP_5p_N1__GACACGCCATGGTAGG-1	3.91294	6.44213
003-006_T0_COL_LP_5p_N1__AACTGGTGTGCACTTA-1	4.47663	5.84328
003-006_T0_COL_LP_5p_N1__TACGGTAAGGACTGGT-1	4.20355	5.51851
003-006_T0_COL_LP_5p_N1__GGCCGATCATGTTGAC-1	4.75877	7.93418
003-006_T0_COL_LP_5p_N1__CCACCTAGTGTCCTCT-1	2.51023	4.94894
003-006_T0_COL_LP_5p_N1__TCGAGGCCAGCCTTTC-1	2.77612	5.33516
003-006_T0_COL_LP_5p_N1__AGAATAGAGACGACGT-1	4.11037	5.58745
003-006_T0_COL_LP_5p_N1__CAAGGCCAGCCACGTC-1	3.03924	5.54413
003-006_T0_COL_LP_5p_N1__ACCGTAAAGCGATGAC-1	5.25268	8.11036
003-006_T0_COL_LP_5p_N1__ATGCGATAGGTGCAAC-1	3.74848	6.06643
003-006_T0_COL_LP_5p_N1__CGGCTAGAGGTGGGTT-1	3.97804	5.9012
003-006_T0_COL_LP_5p_N1__ACGGGCTAGTGGAGAA-1	4.17738	5.51494
003-006_T0_COL_LP_5p_N1__GTTCATTCAGTTTACG-1	4.19418	6.23379
003-006_T0_COL_LP_5p_N1__GTTCATTGTGACTACT-1	2.77527	5.29751
003-006_T0_COL_LP_5p_N1__GCATGATAGACTACAA-1	2.2412	5.99869
003-006_T0_COL_LP_5p_N1__CGTGTCTGTGTAATGA-1	3.76106	4.74908
003-006_T0_COL_LP_5p_N1__TACTTGTGTGGCCCTA-1	4.42299	5.82951
003-006_T0_COL_LP_5p_N1__TGACGGCCACTTAACG-1	4.3191	6.05011
003-006_T0_COL_LP_5p_N1__AGTGAGGAGGACACCA-1	2.94366	5.42286
003-006_T0_COL_LP_5p_N1__CGGAGCTCAACGATGG-1	2.92614	5.73722
003-006_T0_COL_LP_5p_N1__TTGTAGGGTGCACCAC-1	3.64746	5.039
003-006_T0_COL_LP_5p_N1__TGTCCCACAGCTTAAC-1	3.38781	5.4723
003-006_T0_COL_LP_5p_N1__CACACTCCATGAACCT-1	4.66522	5.62315
003-006_T0_COL_LP_5p_N1__TACACGAAGGTACTCT-1	4.16415	5.93978
003-006_T0_COL_LP_5p_N1__AAACCTGGTATATGGA-1	2.39646	5.60709
003-006_T0_COL_LP_5p_N1__TCATTTGCAGTATAAG-1	3.5966	6.82195
003-006_T0_COL_LP_5p_N1__AAGGCAGTCTCACATT-1	4.43086	6.21538
003-006_T0_COL_LP_5p_N1__TGAGCCGGTAAACGCG-1	2.82026	5.57535
003-006_T0_COL_LP_5p_N1__GCACTCTTCTCTTATG-1	4.78566	8.20924
003-006_T0_COL_LP_5p_N1__AGGGAGTCACAGGTTT-1	3.31894	5.55546
003-006_T0_COL_LP_5p_N1__TTGACTTAGGAATTAC-1	4.17185	5.84262
003-006_T0_COL_LP_5p_N1__TCATTACTCGATCCCT-1	1.84928	6.09692
003-006_T0_COL_LP_5p_N1__TACCTTACATTGGTAC-1	4.60815	7.65397
003-006_T0_COL_LP_5p_N1__TAGACCACAGCCTATA-1	4.25183	5.73236
003-006_T0_COL_LP_5p_N1__TCGTAGACAGCTGTTA-1	4.13948	5.96359
003-006_T0_COL_LP_5p_N1__TGGCGCATCTGCCAGG-1	4.62108	5.50632
003-006_T0_COL_LP_5p_N1__CGAGCACTCACCCGAG-1	4.22449	5.73126
003-006_T0_COL_LP_5p_N1__CGATCGGGTCTAACGT-1	3.35426	5.24083
003-006_T0_COL_LP_5p_N1__CGATGGCGTCCAGTGC-1	4.24507	6.50266
003-006_T0_COL_LP_5p_N1__ATTACTCGTCCAACTA-1	1.91683	5.64262
003-006_T0_COL_LP_5p_N1__CTCTGGTTCAGTTAGC-1	4.6305	7.84341
003-006_T0_COL_LP_5p_N1__GGGACCTAGTGGTAAT-1	4.17845	5.98972
003-006_T0_COL_LP_5p_N1__GCTCCTAAGGCAATTA-1	4.19135	5.65728
003-006_T0_COL_LP_5p_N1__CAGGTGCTCAGCACAT-1	4.20415	6.02869
003-006_T0_COL_LP_5p_N1__CTCGTCATCCCTGACT-1	4.81306	6.50082
003-006_T0_COL_LP_5p_N1__GGACATTCAATGCCAT-1	4.15743	5.5788
003-006_T0_COL_LP_5p_N1__CTCTAATCACGGACAA-1	5.39015	7.28895
003-006_T0_COL_LP_5p_N1__CCAATCCTCAGGCGAA-1	3.19318	5.60691
003-006_T0_COL_LP_5p_N1__ACACTGAAGTCCTCCT-1	4.28005	5.77174
003-006_T0_COL_LP_5p_N1__ATTATCCGTTTCCACC-1	3.64479	6.13627
003-006_T0_COL_LP_5p_N1__TGTGTTTGTCATATCG-1	4.30369	5.56582
003-006_T0_COL_LP_5p_N1__TGGTTCCAGATCGGGT-1	2.84936	5.2595
003-006_T0_COL_LP_5p_N1__GACTGCGAGAACTCGG-1	1.97863	6.16895
003-006_T0_COL_LP_5p_N1__GCAAACTGTTCAGGCC-1	3.65537	5.87439
003-006_T0_COL_LP_5p_N1__GTGAAGGGTACAGTGG-1	4.18937	5.28486
003-006_T0_COL_LP_5p_N1__TGCGCAGGTCTAGGTT-1	3.17249	5.80255
003-006_T0_COL_LP_5p_N1__CACACAATCAACGCTA-1	4.51602	6.03406
003-006_T0_COL_LP_5p_N1__CAAGTTGAGCTAGTGG-1	4.70723	5.69841
003-006_T0_COL_LP_5p_N1__GGAACTTAGAATCTCC-1	3.59689	6.87798
003-006_T0_COL_LP_5p_N1__ACGCAGCCAGACAAGC-1	4.67561	7.69288
003-006_T0_COL_LP_5p_N1__CTCATTAGTCGGCTCA-1	3.04477	5.71823
003-006_T0_COL_LP_5p_N1__AGCTCCTAGTGTTTGC-1	1.96291	6.55325
003-006_T0_COL_LP_5p_N1__GACAGAGTCCCAGGTG-1	4.84677	7.42466
003-006_T0_COL_LP_5p_N1__CATATGGTCACCGTAA-1	4.03652	6.11683
003-006_T0_COL_LP_5p_N1__CTTAACTCACGGTTTA-1	4.23129	6.66367
003-006_T0_COL_LP_5p_N1__AGGTCATGTTGATTCG-1	4.17197	5.83912
003-006_T0_COL_LP_5p_N1__GATGAAATCAGAGCTT-1	4.11147	6.95674
003-006_T0_COL_LP_5p_N1__TGGTTAGCACTATCTT-1	4.47353	5.7042
003-006_T0_COL_LP_5p_N1__CTGAAACAGACACGAC-1	2.19684	5.11466
003-006_T0_COL_LP_5p_N1__TCAACGATCAGAAATG-1	3.6732	7.2905
003-006_T0_COL_LP_5p_N1__ACTATCTAGGCAGGTT-1	3.91471	6.98002
003-006_T0_COL_LP_5p_N1__ATTGGTGAGGCTATCT-1	4.02285	5.94351
003-006_T0_COL_LP_5p_N1__GTATTCTCAAACGCGA-1	4.00155	5.92997
003-006_T0_COL_LP_5p_N1__TTTGTCACACTCAGGC-1	4.20213	5.74733
003-006_T0_COL_LP_5p_N1__AACTCTTCAGCTGTGC-1	2.05813	5.94846
003-006_T0_COL_LP_5p_N1__GTCTCGTAGTTAGCGG-1	2.89803	5.49974
003-006_T0_COL_LP_5p_N1__ATCGAGTGTAGCGCAA-1	3.58114	5.75068
003-006_T0_COL_LP_5p_N1__CTAGAGTAGCCGATTT-1	4.51259	7.76377
003-006_T0_COL_LP_5p_N1__GAACCTAGTCTCACCT-1	4.18905	5.72838
003-006_T0_COL_LP_5p_N1__GTGCAGCTCGATGAGG-1	3.14215	5.55298
003-006_T0_COL_LP_5p_N1__AACTCTTTCTGTACGA-1	4.45749	5.48758
003-006_T0_COL_LP_5p_N1__GCAGTTAGTTCAGACT-1	1.77477	5.1302
003-006_T0_COL_LP_5p_N1__TAGTTGGCAATGAAAC-1	4.30611	7.39291
003-006_T0_COL_LP_5p_N1__CGGAGCTCATTTCAGG-1	4.11682	5.4445
003-006_T0_COL_LP_5p_N1__CATTCGCGTAAAGTCA-1	2.9176	5.01414
003-006_T0_COL_LP_5p_N1__ACTGAACCACAGACAG-1	3.36983	6.45161
003-006_T0_COL_LP_5p_N1__GACGGCTGTCTCATCC-1	4.36083	5.81822
003-006_T0_COL_LP_5p_N1__CGTGTAAGTTAGATGA-1	4.32749	5.61034
003-006_T0_COL_LP_5p_N1__GCTGCTTCACTTAAGC-1	3.57874	5.11948
003-006_T0_COL_LP_5p_N1__ACGCAGCAGACCGGAT-1	4.55364	7.55227
003-006_T0_COL_LP_5p_N1__CGACTTCGTCATTAGC-1	4.47935	8.35012
003-006_T0_COL_LP_5p_N1__TGCCCTAAGGGTGTTG-1	3.39473	5.37978
003-006_T0_COL_LP_5p_N1__CTCATTATCTGGTATG-1	4.37841	6.06239
003-006_T0_COL_LP_5p_N1__CCTATTAGTTGTGGAG-1	3.9297	6.30839
003-006_T0_COL_LP_5p_N1__GAGCAGATCCTGTACC-1	3.14828	5.68368
003-006_T0_COL_LP_5p_N1__CCACCTAGTAAATGTG-1	5.29021	8.4092
003-006_T0_COL_LP_5p_N1__CATATTCTCTGTTGAG-1	4.44444	6.05269
003-006_T0_COL_LP_5p_N1__GGCAATTCACTATCTT-1	5.06938	7.73283
003-006_T0_COL_LP_5p_N1__GTCTTCGAGTACCGGA-1	5.11918	6.3396
003-006_T0_COL_LP_5p_N1__TAAGTGCCAGTGAGTG-1	3.30153	5.65499
003-006_T0_COL_LP_5p_N1__CGTCACTCATTATCTC-1	3.10741	5.29066
003-006_T0_COL_LP_5p_N1__GTTAAGCCACCGTTGG-1	4.28348	5.72885
003-006_T0_COL_LP_5p_N1__CAGCCGATCACTGGGC-1	3.05178	5.85144
003-006_T0_COL_LP_5p_N1__CGAATGTTCCGAACGC-1	4.19037	5.97691
003-006_T0_COL_LP_5p_N1__TATCTCACAGATCTGT-1	4.21234	6.03057
003-006_T0_COL_LP_5p_N1__TGGTTAGGTATAATGG-1	4.11733	6.10708
003-006_T0_COL_LP_5p_N1__TACTCGCAGCACACAG-1	4.02907	6.39496
003-006_T0_COL_LP_5p_N1__AAAGCAATCGAATGGG-1	3.90807	7.01982
003-006_T0_COL_LP_5p_N1__CCTTCCCGTCGACTAT-1	4.06698	5.88241
003-006_T0_COL_LP_5p_N1__ATCATCTAGCCACTAT-1	5.16418	7.26511
003-006_T0_COL_LP_5p_N1__ACGGGTCCACAGGCCT-1	4.56289	5.66829
003-006_T0_COL_LP_5p_N1__CAGTAACGTCCGAAGA-1	4.95918	8.49288
003-006_T0_COL_LP_5p_N1__GTAGTCACACCAGATT-1	4.16852	6.15219
003-006_T0_COL_LP_5p_N1__GTCTCGTAGCCTCGTG-1	4.42027	6.38451
003-006_T0_COL_LP_5p_N1__CTAACTTCACGGATAG-1	5.95	8.0376
003-006_T0_COL_LP_5p_N1__AGAGCTTAGTTAGCGG-1	2.53547	5.07168
003-006_T0_COL_LP_5p_N1__TGTTCCGCATACCATG-1	4.27499	6.60476
003-006_T0_COL_LP_5p_N1__ACTGCTCCACGGCGTT-1	5.04788	8.22789
003-006_T0_COL_LP_5p_N1__TAGAGCTGTGTTCGAT-1	3.86008	5.81573
003-006_T0_COL_LP_5p_N1__AAACGGGGTCGAGATG-1	2.57528	5.26477
003-006_T0_COL_LP_5p_N1__AGAGTGGGTATGCTTG-1	2.51302	5.27252
003-006_T0_COL_LP_5p_N1__TTTATGCCAATACGCT-1	4.51218	5.65535
003-006_T0_COL_LP_5p_N1__CACAGGCCACCAGCAC-1	4.0282	6.15803
003-006_T0_COL_LP_5p_N1__GGTGTTAAGGGCTTCC-1	3.13389	5.9187
003-006_T0_COL_LP_5p_N1__GCGCAGTTCCATGAAC-1	4.20911	5.32157
003-006_T0_COL_LP_5p_N1__GGCTGGTGTGGTTTCA-1	4.18511	6.14151
003-006_T0_COL_LP_5p_N1__TTCTCCTGTTATCGGT-1	4.0226	5.88875
003-006_T0_COL_LP_5p_N1__TTTACTGCATACGCCG-1	3.9805	5.77926
003-006_T0_COL_LP_5p_N1__ATTTCTGCATGAAGTA-1	2.72635	4.96927
003-006_T0_COL_LP_5p_N1__ACTGTCCTCTCGGACG-1	2.95238	6.4611
003-006_T0_COL_LP_5p_N1__CCTAGCTAGCGAAGGG-1	3.92143	5.84014
003-006_T0_COL_LP_5p_N1__ATCCACCCAAACTGCT-1	4.46926	5.27231
003-006_T0_COL_LP_5p_N1__TACCTATGTCCGAAGA-1	2.19727	5.37464
003-006_T0_COL_LP_5p_N1__AGCGTATCACATGGGA-1	3.14009	5.19672
003-006_T0_COL_LP_5p_N1__TTTGGTTAGTCGCCGT-1	3.16746	5.59832
003-006_T0_COL_LP_5p_N1__CACCAGGTCCCTAATT-1	4.46083	5.38788
003-006_T0_COL_LP_5p_N1__ATAAGAGCAGATCCAT-1	4.03445	5.84095
003-006_T0_COL_LP_5p_N1__AGATCTGTCCGGGTGT-1	4.58776	8.12167
003-006_T0_COL_LP_5p_N1__AAAGATGTCCTACAGA-1	1.69836	6.17973
003-006_T0_COL_LP_5p_N1__ACGAGGACATCAGTAC-1	5.38808	6.02119
003-006_T0_COL_LP_5p_N1__TCAGATGGTACATCCA-1	3.24118	4.77406
003-006_T0_COL_LP_5p_N1__GATCGATGTAAGGGCT-1	4.10538	6.33947
003-006_T0_COL_LP_5p_N1__TATCAGGTCCTTGCCA-1	4.14786	5.90616
003-006_T0_COL_LP_5p_N1__GACCTGGAGGTTCCTA-1	2.80818	5.54695
003-006_T0_COL_LP_5p_N1__ACTTTCATCCGTCAAA-1	4.20565	5.82619
003-006_T0_COL_LP_5p_N1__ACGTCAAAGCTGCAAG-1	4.82722	7.59836
003-006_T0_COL_LP_5p_N1__CGTGAGCGTGTTCTTT-1	3.94006	6.48378
003-006_T0_COL_LP_5p_N1__GCGAGAACATGGTCAT-1	4.30158	5.81672
003-006_T0_COL_LP_5p_N1__AACCGCGCAGTTTACG-1	2.70167	5.01498
003-006_T0_COL_LP_5p_N1__ATAACGCCAGTAGAGC-1	1.72644	5.17107
003-006_T0_COL_LP_5p_N1__GCTGCGATCCTGTAGA-1	4.53269	6.14361
003-006_T0_COL_LP_5p_N1__AAGGCAGGTAAGGATT-1	2.77472	5.20208
003-006_T0_COL_LP_5p_N1__GGCCGATAGGCGCTCT-1	4.02075	5.8538
003-006_T0_COL_LP_5p_N1__TTCGGTCAGAGGTAGA-1	4.30574	6.02834
003-006_T0_COL_LP_5p_N1__TCTATTGAGCCAGAAC-1	3.27361	4.85255
003-006_T0_COL_LP_5p_N1__GTAGTCAAGATCCGAG-1	3.63833	4.72552
003-006_T0_COL_LP_5p_N1__TTCTTAGCATTAACCG-1	4.23542	6.27917
003-006_T0_COL_LP_5p_N1__CGTTCTGGTACAAGTA-1	3.21469	5.09536
003-006_T0_COL_LP_5p_N1__ATCCACCCAGAGCCAA-1	3.87585	6.09765
003-006_T0_COL_LP_5p_N1__GAGTCCGAGCGCTTAT-1	3.77675	6.16955
003-006_T0_COL_LP_5p_N1__CATCAGAGTCATCGGC-1	3.17194	5.71715
003-006_T0_COL_LP_5p_N1__TTCGGTCCACCCTATC-1	4.95287	7.5082
003-006_T0_COL_LP_5p_N1__CCTAAAGCACAACGTT-1	4.48142	6.01913
003-006_T0_COL_LP_5p_N1__ATCGAGTTCTTGACGA-1	4.02742	5.80239
003-006_T0_COL_LP_5p_N1__AGACGTTTCCCTCAGT-1	4.31326	5.32706
003-006_T0_COL_LP_5p_N1__AATCCAGTCCTGTAGA-1	3.92787	6.74999
003-006_T0_COL_LP_5p_N1__GGACAAGTCCCTAATT-1	3.66436	6.05673
003-006_T0_COL_LP_5p_N1__ACGCCGATCTCGCTTG-1	4.34309	5.81148
003-006_T0_COL_LP_5p_N1__AGGCCACGTACCAGTT-1	3.88684	6.02246
003-006_T0_COL_LP_5p_N1__TCGTAGACACAACTGT-1	3.4639	5.24781
003-006_T0_COL_LP_5p_N1__AGGGATGGTGAAAGAG-1	4.74683	7.85281
003-006_T0_COL_LP_5p_N1__AGTGGGAGTTCCACGG-1	4.25546	5.86928
003-006_T0_COL_LP_5p_N1__ACGTCAAAGATGAGAG-1	4.5042	5.4234
003-006_T0_COL_LP_5p_N1__GCCTCTAAGATATGCA-1	3.09493	6.66977
003-006_T0_COL_LP_5p_N1__CAGATCAGTTCCGGCA-1	4.24286	5.34505
003-006_T0_COL_LP_5p_N1__GCTCCTATCTCGTTTA-1	4.30196	5.73596
003-006_T0_COL_LP_5p_N1__AATCGGTTCACAGGCC-1	4.85426	8.28954
003-006_T0_COL_LP_5p_N1__TTAGTTCGTTCGTCTC-1	4.3091	6.15029
003-006_T0_COL_LP_5p_N1__AAACGGGTCTGATTCT-1	4.68658	7.59526
003-006_T0_COL_LP_5p_N1__AGTGAGGAGTCGAGTG-1	2.9711	5.51098
003-006_T0_COL_LP_5p_N1__CTGATCCGTTATGTGC-1	4.45571	5.82409
003-006_T0_COL_LP_5p_N1__CGTAGCGAGACAAGCC-1	3.88908	6.05011
003-006_T0_COL_LP_5p_N1__CTGAAACTCATAAAGG-1	4.02996	5.96528
003-006_T0_COL_LP_5p_N1__AAACCTGCAGGGATTG-1	4.74445	6.18785
003-006_T0_COL_LP_5p_N1__CTGTGCTAGGAGTAGA-1	4.70838	5.42707
003-006_T0_COL_LP_5p_N1__GGTGAAGCAGCTGTAT-1	2.85995	5.47016
003-006_T0_COL_LP_5p_N1__TAGAGCTAGAAGGTTT-1	4.23181	5.80255
003-006_T0_COL_LP_5p_N1__GCATGCGCACGGCGTT-1	3.12869	5.60543
003-006_T0_COL_LP_5p_N1__CCGTACTTCCTTGACC-1	3.44136	4.79551
003-006_T0_COL_LP_5p_N1__ACCTTTAAGTGCAAGC-1	3.57211	5.65371
003-006_T0_COL_LP_5p_N1__CCTACACTCGGTTAAC-1	4.75071	7.35751
003-006_T0_COL_LP_5p_N1__TGGCTGGGTCAATACC-1	4.12052	6.13733
003-006_T0_COL_LP_5p_N1__TATCTCAAGTTGAGTA-1	4.19118	6.05651
003-006_T0_COL_LP_5p_N1__ACTGATGCACACATGT-1	4.28965	5.62223
003-006_T0_COL_LP_5p_N1__CTCGGAGTCTGTACGA-1	3.04517	5.54785
003-006_T0_COL_LP_5p_N1__TAGGCATAGATGCCAG-1	3.74185	4.6962
003-006_T0_COL_LP_5p_N1__CCGTACTTCAGGTTCA-1	3.96537	6.00096
003-006_T0_COL_LP_5p_N1__ATTGGACCACATAACC-1	4.1198	6.08376
003-006_T0_COL_LP_5p_N1__CTCTACGCACCATCCT-1	2.44199	5.13194
003-006_T0_COL_LP_5p_N1__CACACAACAAGGTTTC-1	4.40654	5.87621
003-006_T0_COL_LP_5p_N1__ACGATGTCACAGCCCA-1	2.95596	5.6906
003-006_T0_COL_LP_5p_N1__GACGCGTAGCTGGAAC-1	3.71684	6.92463
003-006_T0_COL_LP_5p_N1__AGAGTGGGTGCCTGGT-1	3.97665	5.75591
003-006_T0_COL_LP_5p_N1__GTTTCTAAGTCATCCA-1	4.08606	5.76791
003-006_T0_COL_LP_5p_N1__ATCATCTGTTCTGAAC-1	5.23411	7.9142
003-006_T0_COL_LP_5p_N1__AACTCAGTCGACGGAA-1	2.73353	5.25424
003-006_T0_COL_LP_5p_N1__TAGAGCTGTGCTTCTC-1	4.15176	5.7434
003-006_T0_COL_LP_5p_N1__CCTCAGTCATGAAGTA-1	4.07569	4.66901
003-006_T0_COL_LP_5p_N1__CATGCCTCACCGTTGG-1	4.5001	7.66067
003-006_T0_COL_LP_5p_N1__CCTTACGTCGCACTCT-1	4.2638	5.91113
003-006_T0_COL_LP_5p_N1__GAACGGAGTGAGGCTA-1	2.6526	5.36624
003-006_T0_COL_LP_5p_N1__CCTAGCTGTTGGAGGT-1	4.14041	5.83398
003-006_T0_COL_LP_5p_N1__TGGTTAGAGTAGCCGA-1	3.70385	5.93965
003-006_T0_COL_LP_5p_N1__ACGGGTCAGAGTCGGT-1	4.97654	7.99403
003-006_T0_COL_LP_5p_N1__CGGACGTCAAGTCTAC-1	4.32932	5.55128
003-006_T0_COL_LP_5p_N1__TACGGTATCAGCATGT-1	4.78164	6.19703
003-006_T0_COL_LP_5p_N1__CTAAGACGTCTTCGTC-1	3.24799	4.76523
003-006_T0_COL_LP_5p_N1__CAGCCGACACCAGGTC-1	4.87487	7.91076
003-006_T0_COL_LP_5p_N1__TGCCAAAAGCACAGGT-1	5.63706	8.00105
003-006_T0_COL_LP_5p_N1__AAATGCCCATGCTAGT-1	2.91425	5.705
003-006_T0_COL_LP_5p_N1__CTCGAAACAAGTTCTG-1	4.76639	7.70572
003-006_T0_COL_LP_5p_N1__TGGTTCCTCGAACGGA-1	4.26003	6.12987
003-006_T0_COL_LP_5p_N1__TGCCCTATCGAACGGA-1	4.76224	5.96417
003-006_T0_COL_LP_5p_N1__GCAGCCACAGTGGGAT-1	4.48345	6.44394
003-006_T0_COL_LP_5p_N1__ACATCAGAGGCATGGT-1	4.20374	5.58769
003-006_T0_COL_LP_5p_N1__CATGCCTGTCATGCAT-1	4.7513	8.00773
003-006_T0_COL_LP_5p_N1__CATCCACGTCATACTG-1	5.29696	8.40734
003-006_T0_COL_LP_5p_N1__AATCGGTAGGCTAGAC-1	3.02136	5.40097
003-006_T0_COL_LP_5p_N1__ATTGGACAGGGCTCTC-1	4.47828	5.34807
003-006_T0_COL_LP_5p_N1__CGTCACTCAGATAATG-1	4.63913	7.27011
003-006_T0_COL_LP_5p_N1__GTAGGCCAGACAGACC-1	2.90916	5.45645
003-006_T0_COL_LP_5p_N1__AGCAGCCAGTATCGAA-1	4.43304	7.77983
003-006_T0_COL_LP_5p_N1__GCAATCACAAGCCTAT-1	4.28398	5.33082
003-006_T0_COL_LP_5p_N1__TGAAAGAAGCCCAGCT-1	4.17911	5.94457
003-006_T0_COL_LP_5p_N1__GTGGGTCCAATGACCT-1	3.943	6.14764
003-006_T0_COL_LP_5p_N1__GGACATTTCATGTGGT-1	4.66228	7.62888
003-006_T0_COL_LP_5p_N1__GGGCATCCATGATCCA-1	4.32927	5.44955
003-006_T0_COL_LP_5p_N1__GGGTCTGAGCTTATCG-1	2.71621	5.03298
003-006_T0_COL_LP_5p_N1__TCGAGGCTCACCTCGT-1	3.88075	6.46466
003-006_T0_COL_LP_5p_N1__TGGTTAGTCATGGTCA-1	2.63893	5.26432
003-006_T0_COL_LP_5p_N1__GATGAAAGTCCTCTTG-1	4.58719	7.80032
003-006_T0_COL_LP_5p_N1__TGGTTCCGTAGCCTCG-1	4.3224	5.97212
003-006_T0_COL_LP_5p_N1__AGGTCATGTTTGCATG-1	4.18093	6.20998
003-006_T0_COL_LP_5p_N1__TAGACCAGTCTCCATC-1	2.94118	5.94678
003-006_T0_COL_LP_5p_N1__CAGCGACGTCATATGC-1	4.8358	7.64534
003-006_T0_COL_LP_5p_N1__GTATCTTTCCGTAGTA-1	2.88566	5.84942
003-006_T0_COL_LP_5p_N1__GGCAATTAGGACAGAA-1	3.87606	6.87159
003-006_T0_COL_LP_5p_N1__ACACTGATCGTAGATC-1	3.78806	5.9926
003-006_T0_COL_LP_5p_N1__AAGGCAGGTGCAACTT-1	3.12483	5.61299
003-006_T0_COL_LP_5p_N1__GTGGGTCTCACGGTTA-1	4.60691	8.0299
003-006_T0_COL_LP_5p_N1__CGCCAAGCATTAGGCT-1	1.71642	5.95566
003-006_T0_COL_LP_5p_N1__GCTGGGTCACCCATGG-1	1.65131	5.35381
003-006_T0_COL_LP_5p_N1__ACCGTAAAGGAGCGAG-1	4.02967	6.18927
003-006_T0_COL_LP_5p_N1__ACAGCTAGTAGCGTGA-1	4.23778	6.04631
003-006_T0_COL_LP_5p_N1__TTCTCCTGTCCATGAT-1	4.75713	7.99165
003-006_T0_COL_LP_5p_N1__TATGCCCCAAGTCATC-1	4.23862	5.84643
003-006_T0_COL_LP_5p_N1__CTTTGCGGTTGCGTTA-1	2.22834	5.93424
003-006_T0_COL_LP_5p_N1__GGAACTTGTACTCAAC-1	4.37412	5.80278
003-006_T0_COL_LP_5p_N1__TGCGGGTGTGCATCTA-1	5.34676	8.30684
003-006_T0_COL_LP_5p_N1__TAAGCGTGTCATACTG-1	4.05784	6.39954
003-006_T0_COL_LP_5p_N1__AGAGTGGTCTTAGAGC-1	4.23922	5.66281
003-006_T0_COL_LP_5p_N1__GCTCCTATCCGTCAAA-1	4.40504	5.54718
003-006_T0_COL_LP_5p_N1__AGCTCCTTCGTGGTCG-1	4.08216	5.72712
003-006_T0_COL_LP_5p_N1__TCATTTGAGACGCACA-1	3.64386	6.84875
003-006_T0_COL_LP_5p_N1__CACAGGCTCAGTCCCT-1	4.55152	5.82923
003-006_T0_COL_LP_5p_N1__TGCACCTCAGTGAGTG-1	3.59013	4.93211
003-006_T0_COL_LP_5p_N1__CCGTACTGTCTAGCCG-1	4.268	5.70339
003-006_T0_COL_LP_5p_N1__TGGTTAGGTTAAGGGC-1	1.51994	5.43105
003-006_T0_COL_LP_5p_N1__GCAGCCATCATTATCC-1	4.10642	6.33162
003-006_T0_COL_LP_5p_N1__ACTGTCCCATTATCTC-1	2.10281	5.13143
003-006_T0_COL_LP_5p_N1__GATCGTAGTGCGATAG-1	3.92076	5.60305
003-006_T0_COL_LP_5p_N1__ACGTCAACATCCGGGT-1	4.23276	5.35067
003-006_T0_COL_LP_5p_N1__CGCCAAGCAGATCTGT-1	4.27952	4.65745
003-006_T0_COL_LP_5p_N1__TACTTGTGTCTGCGGT-1	4.36307	5.36132
003-006_T0_COL_LP_5p_N1__TGAGCCGTCGGCGCTA-1	4.20743	6.18641
003-006_T0_COL_LP_5p_N1__GCATGATAGGATATAC-1	4.61883	7.85894
003-006_T0_COL_LP_5p_N1__CTGATAGAGCCCAATT-1	5.17397	7.79513
003-006_T0_COL_LP_5p_N1__CAGCGACGTACTTAGC-1	4.07179	6.04684
003-006_T0_COL_LP_5p_N1__GAATAAGCACGTTGGC-1	4.67857	6.06648
003-006_T0_COL_LP_5p_N1__GTGTTAGCATATACCG-1	4.07389	6.21338
003-006_T0_COL_LP_5p_N1__CTACCCAGTCGCGTGT-1	4.29725	6.43192
003-006_T0_COL_LP_5p_N1__CAAGATCAGGGCTCTC-1	4.43199	6.32691
003-006_T0_COL_LP_5p_N1__ACACCAACAGTGGGAT-1	3.31308	5.83536
003-006_T0_COL_LP_5p_N1__CTTAACTGTGTGACCC-1	4.27229	5.7112
003-006_T0_COL_LP_5p_N1__GACTAACTCTGCTGTC-1	2.79917	6.54025
003-006_T0_COL_LP_5p_N1__CTAATGGAGTCCATAC-1	4.69676	5.69409
003-006_T0_COL_LP_5p_N1__GCAGCCAGTATTCGTG-1	4.54586	6.25833
003-006_T0_COL_LP_5p_N1__GCAGCCAGTTTAGCTG-1	4.25343	5.838
003-006_T0_COL_LP_5p_N1__CACTCCAAGGGCATGT-1	4.01208	6.62093
003-006_T0_COL_LP_5p_N1__GATCGCGAGTCCAGGA-1	4.11425	5.76181
003-006_T0_COL_LP_5p_N1__GTGCTTCTCATCGGAT-1	3.5338	6.82769
003-006_T0_COL_LP_5p_N1__GGGTCTGTCCCAACGG-1	2.85887	5.91318
003-006_T0_COL_LP_5p_N1__AAACCTGTCAAGATCC-1	4.0015	6.34688
003-006_T0_COL_LP_5p_N1__GTCTCGTTCTCCGGTT-1	4.26285	5.78756
003-006_T0_COL_LP_5p_N1__GTTCATTCACGAGAGT-1	3.12706	5.61967
003-006_T0_COL_LP_5p_N1__ACGGGCTAGTGTTAGA-1	3.44023	6.67332
003-006_T0_COL_LP_5p_N1__CTGATAGAGGACCACA-1	2.60952	6.35735
003-006_T0_COL_LP_5p_N1__GGATTACTCAGGATCT-1	4.32423	6.30022
003-006_T0_COL_LP_5p_N1__GCTCTGTAGTACATGA-1	3.78563	6.79243
003-006_T0_COL_LP_5p_N1__CAACCAATCCTGCCAT-1	3.89457	5.99668
003-006_T0_COL_LP_5p_N1__ACAGCCGGTTAGTGGG-1	5.094	8.33264
003-006_T0_COL_LP_5p_N1__CTGCCTAGTTCTCATT-1	4.71491	5.54623
003-006_T0_COL_LP_5p_N1__CGAGAAGCAAGGTTTC-1	2.64189	5.26674
003-006_T0_COL_LP_5p_N1__CAGCTGGCAAGGACTG-1	3.15367	5.18698
003-006_T0_COL_LP_5p_N1__CGGTTAACAAAGGAAG-1	4.42075	5.573
003-006_T0_COL_LP_5p_N1__CCTAAAGAGAAACCTA-1	3.96874	5.91287
003-006_T0_COL_LP_5p_N1__CAGCAGCCACAGCCCA-1	2.57096	5.65432
003-006_T0_COL_LP_5p_N1__TCGGGACCACCACCAG-1	3.84741	6.71019
003-006_T0_COL_LP_5p_N1__TACTTACGTAGAAAGG-1	4.10888	5.66424
003-006_T0_COL_LP_5p_N1__GGAGCAAAGTACGTAA-1	2.88134	5.0971
003-006_T0_COL_LP_5p_N1__CTAAGACCAAAGCGGT-1	4.43245	5.84335
003-006_T0_COL_LP_5p_N1__CCTAGCTCAGGTGGAT-1	4.29645	6.0824
003-006_T0_COL_LP_5p_N1__AGGCCGTAGTGAATTG-1	4.49834	5.75036
003-006_T0_COL_LP_5p_N1__CCTTACGAGCTTTGGT-1	4.15005	5.97561
003-006_T0_COL_LP_5p_N1__ATTTCTGAGCTTCGCG-1	3.24624	5.95311
003-006_T0_COL_LP_5p_N1__TTAGGCAAGCTGCAAG-1	2.89152	5.89906
003-006_T0_COL_LP_5p_N1__TAGAGCTGTAACGCGA-1	3.90262	5.67777
003-006_T0_COL_LP_5p_N1__CAGCGACCACCCTATC-1	4.5016	5.82106
003-006_T0_COL_LP_5p_N1__CATCAGAGTCGAAAGC-1	3.02286	5.88107
003-006_T0_COL_LP_5p_N1__CCACCTAAGGCTCAGA-1	2.21111	5.83819
003-006_T0_COL_LP_5p_N1__TATGCCCGTGGCGAAT-1	4.01878	5.7125
003-006_T0_COL_LP_5p_N1__GCTCTGTAGCGTCAAG-1	4.29785	5.58878
003-006_T0_COL_LP_5p_N1__ATAACGCGTCTAAAGA-1	4.30243	6.06429
003-006_T0_COL_LP_5p_N1__GCACATAAGCGATATA-1	3.58006	5.08717
003-006_T0_COL_LP_5p_N1__GCTCTGTGTGAGTATA-1	3.3751	6.21296
003-006_T0_COL_LP_5p_N1__CCACTACAGTCAAGGC-1	4.09943	6.27438
003-006_T0_COL_LP_5p_N1__GACGTGCGTGTGGTTT-1	4.30383	5.46272
003-006_T0_COL_LP_5p_N1__GCATACACAGGGTACA-1	4.59712	7.51498
003-006_T0_COL_LP_5p_N1__AGTGTCAAGAAACCTA-1	3.35057	6.13076
003-006_T0_COL_LP_5p_N1__CTGCGGATCCCAAGAT-1	4.64057	8.27974
003-006_T0_COL_LP_5p_N1__TAGTGGTTCGGACAAG-1	4.11764	5.70592
003-006_T0_COL_LP_5p_N1__GGATGTTTCCTCAACC-1	4.31183	5.76309
003-006_T0_COL_LP_5p_N1__TGGCGCATCTAACGGT-1	2.97733	5.45844
003-006_T0_COL_LP_5p_N1__ACGGCCACACGAGAGT-1	4.17592	5.79265
003-006_T0_COL_LP_5p_N1__ACGGGCTAGTGTCCCG-1	3.99817	6.25702
003-006_T0_COL_LP_5p_N1__ACACCGGAGACTAGGC-1	4.14467	5.77536
003-006_T0_COL_LP_5p_N1__ACTGATGTCGTGGACC-1	3.90248	6.06314
003-006_T0_COL_LP_5p_N1__TGGCGCAAGCCTATGT-1	3.89844	6.12019
003-006_T0_COL_LP_5p_N1__AGGGATGGTTACGGAG-1	3.99744	5.86653
003-006_T0_COL_LP_5p_N1__CAGCGACCAGAGTGTG-1	3.54284	5.26806
003-006_T0_COL_LP_5p_N1__CTAGAGTAGTCCATAC-1	4.40006	5.51456
003-006_T0_COL_LP_5p_N1__GACGCGTCAGCTGCAC-1	2.69732	5.32623
003-006_T0_COL_LP_5p_N1__CCTCTGATCTACCTGC-1	3.98808	5.64755
003-006_T0_COL_LP_5p_N1__CCTTTCTTCCACTCCA-1	4.38627	5.7016
003-006_T0_COL_LP_5p_N1__CATGGCGAGGCAGGTT-1	3.55819	5.16975
003-006_T0_COL_LP_5p_N1__TCTCTAAAGACAGACC-1	2.22125	5.73249
003-006_T0_COL_LP_5p_N1__GAAATGACAGGATCGA-1	4.91206	8.02479
003-006_T0_COL_LP_5p_N1__ATCGAGTTCCTTCAAT-1	4.01106	5.92496
003-006_T0_COL_LP_5p_N1__GCAGCCATCGCGTTTC-1	3.91988	6.61264
003-006_T0_COL_LP_5p_N1__TCATTACGTTTCCACC-1	3.86976	5.82722
003-006_T0_COL_LP_5p_N1__TAGACCACAGTCGTGC-1	4.49873	7.59039
003-006_T0_COL_LP_5p_N1__ACATCAGAGGCAATTA-1	3.01737	5.84213
003-006_T0_COL_LP_5p_N1__CGCGTTTTCCGCAGTG-1	4.10371	5.71453
003-006_T0_COL_LP_5p_N1__ATCTGCCTCAGAGGTG-1	5.00279	7.84315
003-006_T0_COL_LP_5p_N1__CTAGTGATCACATACG-1	4.07233	6.6714
003-006_T0_COL_LP_5p_N1__CATCAAGCAATAGCAA-1	4.09146	5.66804
003-006_T0_COL_LP_5p_N1__CATATGGGTCCTCCAT-1	4.67826	7.61675
003-006_T0_COL_LP_5p_N1__GGGACCTCACACCGAC-1	4.21549	6.14111
003-006_T0_COL_LP_5p_N1__TATGCCCTCACTTCAT-1	4.15232	5.57064
003-006_T0_COL_LP_5p_N1__TCTGAGATCCTGTACC-1	3.73281	5.01811
003-006_T0_COL_LP_5p_N1__TTAGGACCAGCTGTTA-1	4.54751	5.76529
003-006_T0_COL_LP_5p_N1__CCGTACTAGAGCCCAA-1	3.90066	6.1379
003-006_T0_COL_LP_5p_N1__TGAGGGATCACTTCAT-1	2.7618	5.21184
003-006_T0_COL_LP_5p_N1__ACGATACGTGCCTGCA-1	2.45544	4.91078
003-006_T0_COL_LP_5p_N1__CTCTAATTCTCGCTTG-1	3.97037	6.40523
003-006_T0_COL_LP_5p_N1__GGCAATTCAGATGAGC-1	4.73137	5.74419
003-006_T0_COL_LP_5p_N1__ATGCGATCAAGGACTG-1	4.30281	6.08908
003-006_T0_COL_LP_5p_N1__CATGACAAGAGCTATA-1	3.64086	6.1519
003-006_T0_COL_LP_5p_N1__CTCTAATTCCTTTACA-1	3.41023	7.54779
003-006_T0_COL_LP_5p_N1__TTAGGACAGATGTAAC-1	4.2136	5.53802
003-006_T0_COL_LP_5p_N1__ACGGAGATCTCTGCTG-1	4.22836	5.77347
003-006_T0_COL_LP_5p_N1__CACCACTGTACATCCA-1	3.94578	5.93978
003-006_T0_COL_LP_5p_N1__TGACGGCAGATGTTAG-1	1.95561	6.12241
003-006_T0_COL_LP_5p_N1__CATATTCCAACACCCG-1	4.96649	7.85103
003-006_T0_COL_LP_5p_N1__CGTAGGCCATTCCTGC-1	3.42506	5.26322
003-006_T0_COL_LP_5p_N1__TTCGGTCGTTATCACG-1	3.88613	5.03851
003-006_T0_COL_LP_5p_N1__TGGCTGGTCCCAAGAT-1	3.74281	6.43979
003-006_T0_COL_LP_5p_N1__CAGCCGAGTAAGTGTA-1	4.645	5.8385
003-006_T0_COL_LP_5p_N1__GAATGAACATACAGCT-1	5.17289	7.05171
003-006_T0_COL_LP_5p_N1__TAAGAGATCCCTCTTT-1	4.12968	5.56492
003-006_T0_COL_LP_5p_N1__AACTCTTGTTACAGAA-1	4.41481	6.36227
003-006_T0_COL_LP_5p_N1__GACCTGGCAATCTACG-1	4.15929	5.71179
003-006_T0_COL_LP_5p_N1__GTCCTCATCTCCTATA-1	4.22083	5.40486
003-006_T0_COL_LP_5p_N1__TCAGGATCATGTCTCC-1	4.35827	6.06427
003-006_T0_COL_LP_5p_N1__TGACGGCTCTGCCAGG-1	4.4953	8.01109
003-006_T0_COL_LP_5p_N1__CAGCTAATCAGCTGGC-1	4.24083	5.98089
003-006_T0_COL_LP_5p_N1__CCGGGATCAGTGAGTG-1	2.68081	5.19923
003-006_T0_COL_LP_5p_N1__AGCATACGTTATCGGT-1	2.59975	5.42643
003-006_T0_COL_LP_5p_N1__ATTACTCGTGTTGGGA-1	4.22628	5.71582
003-006_T0_COL_LP_5p_N1__TGACGGCTCCATGAAC-1	4.37998	6.14645
003-006_T0_COL_LP_5p_N1__CTCGGAGAGTAGATGT-1	4.02436	5.91982
003-006_T0_COL_LP_5p_N1__GTCCTCATCTAACGGT-1	4.12637	5.37915
003-006_T0_COL_LP_5p_N1__TCACAAGTCGGTCTAA-1	3.89948	5.95891
003-006_T0_COL_LP_5p_N1__CTGCCTAGTATCACCA-1	3.62635	6.44489
003-006_T0_COL_LP_5p_N1__TGTGTTTTCGCGTTTC-1	4.08611	5.96747
003-006_T0_COL_LP_5p_N1__CTGAAACGTGAAAGAG-1	3.19538	5.68239
003-006_T0_COL_LP_5p_N1__CTCGAAATCGGCTACG-1	2.73509	5.18059
003-006_T0_COL_LP_5p_N1__TGGACGCTCGTGGTCG-1	2.83037	5.92192
003-006_T0_COL_LP_5p_N1__GTGGGTCCACATTCGA-1	2.75087	5.02378
003-006_T0_COL_LP_5p_N1__AAAGATGTCCCATTAT-1	4.79838	7.66747
003-006_T0_COL_LP_5p_N1__GTCTTCGAGCGTGTCC-1	3.55478	7.23833
003-006_T0_COL_LP_5p_N1__TGCCCTATCCGTTGCT-1	3.18227	5.14771
003-006_T0_COL_LP_5p_N1__TTTGGTTTCGTAGGTT-1	4.44182	5.65727
003-006_T0_COL_LP_5p_N1__TGAGCATGTACCGAGA-1	4.24177	5.67457
003-006_T0_COL_LP_5p_N1__CGGACGTCACCATCCT-1	4.45994	5.75286
003-006_T0_COL_LP_5p_N1__GTGTTAGGTACCCAAT-1	4.56939	6.60299
003-006_T0_COL_LP_5p_N1__GCGGGTTTCGAATCCA-1	3.92435	5.8304
003-006_T0_COL_LP_5p_N1__TCAGGATTCACCGGGT-1	4.501	7.36042
003-006_T0_COL_LP_5p_N1__TTCTCAACACGGATAG-1	3.011	5.31779
003-006_T0_COL_LP_5p_N1__GTCGGGTCAGACAGGT-1	3.93417	5.9837
003-006_T0_COL_LP_5p_N1__TGAGCCGAGGCGCTCT-1	4.258	5.91764
003-006_T0_COL_LP_5p_N1__GAAACTCCAGCTTAAC-1	3.86874	5.95254
003-006_T0_COL_LP_5p_N1__TAGCCGGAGTCTCAAC-1	4.27303	5.75831
003-006_T0_COL_LP_5p_N1__CACACCTCAGCTCCGA-1	2.80756	5.46969
003-006_T0_COL_LP_5p_N1__CGCTGGAGTGAAGGCT-1	4.59736	6.12967
003-006_T0_COL_LP_5p_N1__CTAATGGTCGTAGATC-1	3.91255	6.64351
003-006_T0_COL_LP_5p_N1__TGGTTAGTCGCCTGTT-1	4.07961	5.78223
003-006_T0_COL_LP_5p_N1__CGAGAAGAGATGCCTT-1	4.1906	6.98357
003-006_T0_COL_LP_5p_N1__AGAGTGGGTCACTGGC-1	3.36114	5.47729
003-006_T0_COL_LP_5p_N1__CCAATCCAGGAACTGC-1	4.25628	5.57631
003-006_T0_COL_LP_5p_N1__GCACATATCCATTCTA-1	4.14882	6.43928
003-006_T0_COL_LP_5p_N1__CATGACACATATGAGA-1	3.05777	5.8379
003-006_T0_COL_LP_5p_N1__CAAGAAATCCTTGACC-1	3.65805	5.87449
003-006_T0_COL_LP_5p_N1__GAGGTGAAGCTTCGCG-1	4.144	5.81966
003-006_T0_COL_LP_5p_N1__CATTATCAGGAGTACC-1	2.96044	6.35606
003-006_T0_COL_LP_5p_N1__CCATGTCGTACGAAAT-1	4.62104	5.48469
003-006_T0_COL_LP_5p_N1__ACGAGCCTCGAATGCT-1	4.39924	5.87085
003-006_T0_COL_LP_5p_N1__TGACTAGTCCTTTCGG-1	4.17657	5.68454
003-006_T0_COL_LP_5p_N1__TAGTTGGTCGCCAAAT-1	4.1492	5.87987
003-006_T0_COL_LP_5p_N1__CGCTATCGTTTGTGTG-1	4.67994	7.56266
003-006_T0_COL_LP_5p_N1__GCGACCATCGGTTAAC-1	4.09248	5.64869
003-006_T0_COL_LP_5p_N1__GTGCAGCAGAGTAAGG-1	4.45971	7.52469
003-006_T0_COL_LP_5p_N1__CAACCAAAGAATCTCC-1	4.2189	5.66131
003-006_T0_COL_LP_5p_N1__AACCATGTCCGCGCAA-1	3.64677	6.30529
003-006_T0_COL_LP_5p_N1__CCAGCGAGTAGCTGCC-1	4.16724	5.93586
003-006_T0_COL_LP_5p_N1__GGTGAAGAGTACGTAA-1	3.63626	6.884
003-006_T0_COL_LP_5p_N1__ATAACGCAGGTGCAAC-1	4.16409	6.54223
003-006_T0_COL_LP_5p_N1__AGTGAGGAGAATGTGT-1	3.93122	7.15353
003-006_T0_COL_LP_5p_N1__TCATTACTCTGGCGAC-1	4.41696	5.6649
003-006_T0_COL_LP_5p_N1__ACAGCCGGTCTCTTAT-1	4.29437	5.7709
003-006_T0_COL_LP_5p_N1__CGTCTACAGTTAACGA-1	3.55735	6.55819
003-006_T0_COL_LP_5p_N1__CGACCTTTCACCTTAT-1	4.98594	6.2037
003-006_T0_COL_LP_5p_N1__GCGCCAAAGAGGTAGA-1	4.23741	6.1918
003-006_T0_COL_LP_5p_N1__CTGATCCGTATTAGCC-1	3.01626	5.73874
003-006_T0_COL_LP_5p_N1__GTGTTAGAGTGTACGG-1	4.1047	5.7794
003-006_T0_COL_LP_5p_N1__TCGTAGACAGGTGGAT-1	3.98414	6.4768
003-006_T0_COL_LP_5p_N1__CCTACCATCGAATGCT-1	4.45848	7.67756
003-006_T0_COL_LP_5p_N1__TACCTATAGCGGCTTC-1	4.36041	7.05624
003-006_T0_COL_LP_5p_N1__TGTTCCGTCGTTTAGG-1	1.85308	5.63603
003-006_T0_COL_LP_5p_N1__TGCCAAAGTCGTCTTC-1	4.40197	6.12168
003-006_T0_COL_LP_5p_N1__GGACGTCCACGAAAGC-1	4.46136	5.82917
003-006_T0_COL_LP_5p_N1__GGGTCTGTCAACGCTA-1	2.15538	6.29114
003-006_T0_COL_LP_5p_N1__GCGCGATGTACCTACA-1	4.08682	6.17622
003-006_T0_COL_LP_5p_N1__ACTTACTAGCGATGAC-1	2.73331	5.19268
003-006_T0_COL_LP_5p_N1__GCCTCTACATTAACCG-1	4.05319	6.17572
003-006_T0_COL_LP_5p_N1__TTGCGTCAGAGATGAG-1	3.61858	6.60654
003-006_T0_COL_LP_5p_N1__CTCGAAAGTTTAAGCC-1	4.57008	7.5369
003-006_T0_COL_LP_5p_N1__TTCTTAGCACCTCGTT-1	4.30953	5.72092
003-006_T0_COL_LP_5p_N1__GGAGCAAAGGTGACCA-1	3.76092	6.86266
003-006_T0_COL_LP_5p_N1__CCTCAGTCACTCTGTC-1	2.35339	5.14806
003-006_T0_COL_LP_5p_N1__CGACTTCTCCATGAGT-1	5.16153	7.77382
003-006_T0_COL_LP_5p_N1__CTGAAACCAAACCCAT-1	4.24959	5.75525
003-006_T0_COL_LP_5p_N1__GAATGAAGTCGAAAGC-1	2.27533	5.52323
003-006_T0_COL_LP_5p_N1__CGAACATAGAGACTTA-1	4.98968	8.10575
003-006_T0_COL_LP_5p_N1__GTGCATAGTGTTGGGA-1	4.55178	7.9489
003-006_T0_COL_LP_5p_N1__GTCTCGTTCACCGGGT-1	3.90079	6.10736
003-006_T0_COL_LP_5p_N1__TACTCATGTCTACCTC-1	3.90944	6.45496
003-006_T0_COL_LP_5p_N1__CGTTCTGCAGACGCTC-1	3.7439	6.93623
003-006_T0_COL_LP_5p_N1__GCAGTTATCCCTTGTG-1	5.05593	7.91819
003-006_T0_COL_LP_5p_N1__CGTTAGAAGAATCTCC-1	3.65207	6.38226
003-006_T0_COL_LP_5p_N1__GGCTGGTAGCGTTTAC-1	4.09201	6.68697
003-006_T0_COL_LP_5p_N1__GCGCAACCATTTCAGG-1	4.03526	5.82238
003-006_T0_COL_LP_5p_N1__GGCCGATTCCTTGCCA-1	1.80926	6.11732
003-006_T0_COL_LP_5p_N1__AAACGGGTCTGAGTGT-1	4.27404	5.73766
003-006_T0_COL_LP_5p_N1__CTTAGGAAGGACTGGT-1	3.49118	5.18732
003-006_T0_COL_LP_5p_N1__TCGGTAATCGGAATCT-1	2.87533	5.9579
003-006_T0_COL_LP_5p_N1__TTCGGTCAGTGGTAGC-1	2.19361	5.59834
003-006_T0_COL_LP_5p_N1__GTACTTTGTGCTAGCC-1	4.69371	6.118
003-006_T0_COL_LP_5p_N1__ACGTCAAAGTCTTGCA-1	2.7183	5.00693
003-006_T0_COL_LP_5p_N1__GGAATAAGTATTAGCC-1	4.28163	5.592
003-006_T0_COL_LP_5p_N1__CTTAACTAGCCCAACC-1	3.91617	5.87221
003-006_T0_COL_LP_5p_N1__AATCGGTGTCACCCAG-1	1.95011	6.19102
003-006_T0_COL_LP_5p_N1__CGTTAGACACATTAGC-1	3.01482	5.50188
003-006_T0_COL_LP_5p_N1__GACTGCGAGAGCTTCT-1	4.51314	8.12618
003-006_T0_COL_LP_5p_N1__AGCTCCTTCTTTACGT-1	3.5844	4.81068
003-006_T0_COL_LP_5p_N1__CGCTATCCAAGTACCT-1	4.2488	6.22655
003-006_T0_COL_LP_5p_N1__TCTTCGGGTTCTCATT-1	3.57672	5.18679
003-006_T0_COL_LP_5p_N1__ACTGAACAGCAGCGTA-1	4.07535	5.09105
003-006_T0_COL_LP_5p_N1__GTGAAGGGTTAAGAAC-1	4.39301	5.64207
003-006_T0_COL_LP_5p_N1__GTTCATTTCACCACCT-1	4.40198	5.92801
003-006_T0_COL_LP_5p_N1__CTGAAGTAGTTCGATC-1	3.91308	6.66513
003-006_T0_COL_LP_5p_N1__GCTGCTTGTAGGGTAC-1	4.63931	7.53621
003-006_T0_COL_LP_5p_N1__CGATGGCCACCCATGG-1	4.3097	5.49462
003-006_T0_COL_LP_5p_N1__AGAGTGGCACAGTCGC-1	4.22161	5.41088
003-006_T0_COL_LP_5p_N1__AGGCCACCACGAGGTA-1	4.81584	7.71721
003-006_T0_COL_LP_5p_N1__TGGACGCCAATGACCT-1	4.80726	7.48061
003-006_T0_COL_LP_5p_N1__TCGCGAGAGTGCTGCC-1	4.84869	8.35477
003-006_T0_COL_LP_5p_N1__TCAGGTACACCTCGGA-1	4.12269	6.20435
003-006_T0_COL_LP_5p_N1__AAAGATGAGCGAAGGG-1	3.28744	4.71027
003-006_T0_COL_LP_5p_N1__CAGCGACTCTCCAACC-1	3.98019	6.10426
003-006_T0_COL_LP_5p_N1__CACACTCTCTGTCAAG-1	3.94714	5.77001
003-006_T0_COL_LP_5p_N1__CGCGTTTGTGCTCTTC-1	4.65313	7.48318
003-006_T0_COL_LP_5p_N1__AAAGTAGAGACAAAGG-1	4.02891	6.675
003-006_T0_COL_LP_5p_N1__TGACTAGGTCTGCAAT-1	2.24533	5.80323
003-006_T0_COL_LP_5p_N1__CGTGTAACAGTCGATT-1	2.90921	5.81442
003-006_T0_COL_LP_5p_N1__TCACGAAAGCTTCGCG-1	4.35414	5.57998
003-006_T0_COL_LP_5p_N1__ACGAGCCAGAGTTGGC-1	3.04677	6.56908
003-006_T0_COL_LP_5p_N1__CCGTTCATCATTGCGA-1	4.7947	7.69251
003-006_T0_COL_LP_5p_N1__GTGCTTCAGACAGAGA-1	3.58191	7.24371
003-006_T0_COL_LP_5p_N1__TGCGGGTGTACCGTTA-1	2.81971	5.14826
003-006_T0_COL_LP_5p_N1__CACACAAGTCTGGAGA-1	4.08537	6.12027
003-006_T0_COL_LP_5p_N1__CCGTTCATCAGGCCCA-1	3.69199	6.54219
003-006_T0_COL_LP_5p_N1__CGGACGTGTAACGTTC-1	4.06642	5.72501
003-006_T0_COL_LP_5p_N1__TGTCCCACAGTGACAG-1	2.35243	5.29038
003-006_T0_COL_LP_5p_N1__CCTCTGAAGGGATGGG-1	4.8008	8.07211
003-006_T0_COL_LP_5p_N1__GCGCAACAGTTACCCA-1	3.73432	6.37803
003-006_T0_COL_LP_5p_N1__ACACCAACAAGTTAAG-1	3.84228	5.74926
003-006_T0_COL_LP_5p_N1__GTGTTAGAGACCACGA-1	4.63843	8.52231
003-006_T0_COL_LP_5p_N1__TGCCCATGTCTAGGTT-1	4.75674	7.74644
003-006_T0_COL_LP_5p_N1__ATTGGTGGTAAGAGGA-1	4.33768	5.88995
003-006_T0_COL_LP_5p_N1__GTAACTGCACTCAGGC-1	2.89134	5.85361
003-006_T0_COL_LP_5p_N1__GCTGGGTGTACCTACA-1	2.92044	5.52812
003-006_T0_COL_LP_5p_N1__AAGGCAGCAATGAATG-1	2.69578	4.94831
003-006_T0_COL_LP_5p_N1__CGCTGGACAGAGCCAA-1	3.63985	5.31252
003-006_T0_COL_LP_5p_N1__GGGATGAGTCTGCGGT-1	4.39874	6.2432
003-006_T0_COL_LP_5p_N1__TACCTATCACCGATAT-1	3.09462	5.97056
003-006_T0_COL_LP_5p_N1__GATTCAGAGTCTCAAC-1	5.24711	7.98304
003-006_T0_COL_LP_5p_N1__CGCCAAGCATTCTTAC-1	5.16719	7.5913
003-006_T0_COL_LP_5p_N1__CAGCTAACAGCCAGAA-1	4.65732	7.62043
003-006_T0_COL_LP_5p_N1__GCGGGTTTCCACGTTC-1	2.52671	5.43231
003-006_T0_COL_LP_5p_N1__ACAGCCGCAATCCAAC-1	3.8973	6.3438
003-006_T0_COL_LP_5p_N1__GCTTGAATCTGAGTGT-1	1.91981	5.60664
003-006_T0_COL_LP_5p_N1__GCAATCAGTACCGTTA-1	4.60057	7.26439
003-006_T0_COL_LP_5p_N1__CAACTAGCAAGGGTCA-1	3.31227	5.21566
003-006_T0_COL_LP_5p_N1__CGGACGTAGAAGATTC-1	2.91579	5.9278
003-006_T0_COL_LP_5p_N1__TTCTCCTCACCTCGGA-1	3.18505	5.43395
003-006_T0_COL_LP_5p_N1__CGCGGTAAGGCTAGCA-1	3.73645	5.26629
003-006_T0_COL_LP_5p_N1__GTGGGTCGTCTCATCC-1	2.63046	5.2292
003-006_T0_COL_LP_5p_N1__ACTGAACGTTGGTTTG-1	4.20573	5.43075
003-006_T0_COL_LP_5p_N1__TGGCGCAAGGCTCAGA-1	3.65252	5.24759
003-006_T0_COL_LP_5p_N1__CTGCGGAGTAATAGCA-1	4.60363	6.15155
003-006_T0_COL_LP_5p_N1__GAATAAGGTCTGGAGA-1	3.83991	6.09773
003-006_T0_COL_LP_5p_N1__CACCTTGGTGCGGTAA-1	2.33821	5.82312
003-006_T0_COL_LP_5p_N1__TTAGTTCCACGTTGGC-1	3.88968	6.16639
003-006_T0_COL_LP_5p_N1__GTGCGGTGTTCACCTC-1	2.81508	5.3195
003-006_T0_COL_LP_5p_N1__CGAATGTAGACCTTTG-1	4.18081	5.08006
003-006_T0_COL_LP_5p_N1__CGCGGTATCATGTAGC-1	4.46297	5.23066
003-006_T0_COL_LP_5p_N1__TTTATGCCAACTGCTA-1	4.21562	5.81745
003-006_T0_COL_LP_5p_N1__CAGCTAATCCTCTAGC-1	3.22098	5.03251
003-006_T0_COL_LP_5p_N1__ACGCCAGTCCTTTACA-1	3.87249	5.58324
003-006_T0_COL_LP_5p_N1__CAAGTTGCAACAACCT-1	5.03805	7.10624
003-006_T0_COL_LP_5p_N1__TCACAAGCATCCGGGT-1	3.01128	6.14329
003-006_T0_COL_LP_5p_N1__GTATCTTCATCGGACC-1	3.96773	6.10995
003-006_T0_COL_LP_5p_N1__AAAGCAATCCGATATG-1	2.27945	6.05401
003-006_T0_COL_LP_5p_N1__GCATGATGTATTAGCC-1	4.51213	7.46631
003-006_T0_COL_LP_5p_N1__CGCGGTAGTGGTCTCG-1	5.1836	8.14238
003-006_T0_COL_LP_5p_N1__TGTGGTACATTGAGCT-1	3.76996	6.26301
003-006_T0_COL_LP_5p_N1__TTAGTTCCATGGTCTA-1	4.15897	6.12037
003-006_T0_COL_LP_5p_N1__TGGACGCAGGCCCGTT-1	2.73316	5.4905
003-006_T0_COL_LP_5p_N1__CTACCCACACCGCTAG-1	3.1841	5.36729
003-006_T0_COL_LP_5p_N1__TCAGGTATCGTTACAG-1	4.58289	7.92764
003-006_T0_COL_LP_5p_N1__AGACGTTGTTGTACAC-1	4.23018	5.92444
003-006_T0_COL_LP_5p_N1__CTAATGGAGGATGTAT-1	4.92748	8.05413
003-006_T0_COL_LP_5p_N1__TCTTCGGTCCCAAGTA-1	3.25467	5.80497
003-006_T0_COL_LP_5p_N1__ACCAGTATCTGTACGA-1	3.9031	6.70126
003-006_T0_COL_LP_5p_N1__TAGAGCTGTAGCTAAA-1	5.15097	7.91469
003-006_T0_COL_LP_5p_N1__TTTGTCAGTTTGACAC-1	3.19996	6.66004
003-006_T0_COL_LP_5p_N1__AAGTCTGGTAGGAGTC-1	4.50336	7.22626
003-006_T0_COL_LP_5p_N1__ACAGCCGGTGATGCCC-1	3.07757	5.66875
003-006_T0_COL_LP_5p_N1__TGGCCAGTCGCCAAAT-1	2.75139	4.94656
003-006_T0_COL_LP_5p_N1__TAGAGCTTCGGCGGTT-1	3.51971	5.81287
003-006_T0_COL_LP_5p_N1__ACACTGATCTCGCTTG-1	4.74165	7.38857
003-006_T0_COL_LP_5p_N1__GCGGGTTCATTCTTAC-1	3.53887	4.88197
003-006_T0_COL_LP_5p_N1__CGTCTACGTCTAGAGG-1	4.10238	6.05236
003-006_T0_COL_LP_5p_N1__ATGAGGGCATGCCTTC-1	4.278	5.99312
003-006_T0_COL_LP_5p_N1__AGCCTAAAGTTCGCGC-1	4.89728	7.13937
003-006_T0_COL_LP_5p_N1__GGGACCTCAAGAAGAG-1	2.92071	5.99084
003-006_T0_COL_LP_5p_N1__ATTTCTGTCCGCGTTT-1	4.48852	5.45424
003-006_T0_COL_LP_5p_N1__TCGGGACAGGGCTCTC-1	4.09038	6.2109
003-006_T0_COL_LP_5p_N1__ACACCCTTCTATCCTA-1	4.08598	6.46277
003-006_T0_COL_LP_5p_N1__ATCTACTGTCATATCG-1	4.40041	5.74725
003-006_T0_COL_LP_5p_N1__GCACATACAGGGCATA-1	4.16376	6.12896
003-006_T0_COL_LP_5p_N1__AGTGGGATCAAGGTAA-1	4.12637	5.41748
003-006_T0_COL_LP_5p_N1__GATGCTAGTCTCAACA-1	4.72068	6.39502
003-006_T0_COL_LP_5p_N1__CGGTTAACAATGGATA-1	4.73912	7.73332
003-006_T0_COL_LP_5p_N1__CCGGTAGGTTCGTTGA-1	3.85071	6.28853
003-006_T0_COL_LP_5p_N1__TGCTACCTCGAATGCT-1	1.99008	6.14513
003-006_T0_COL_LP_5p_N1__TTAGTTCAGCACAGGT-1	2.65637	5.37799
003-006_T0_COL_LP_5p_N1__CCATTCGTCTGTCAAG-1	3.6362	5.31875
003-006_T0_COL_LP_5p_N1__TGCGGGTGTGATGTGG-1	3.35538	4.97403
003-006_T0_COL_LP_5p_N1__ATGAGGGTCCCACTTG-1	4.65261	7.28259
003-006_T0_COL_LP_5p_N1__CCCAATCAGCGCTTAT-1	4.48632	6.30096
003-006_T0_COL_LP_5p_N1__GGGAGATCATGCCTAA-1	4.53194	5.39391
003-006_T0_COL_LP_5p_N1__TCATTTGCAAATTGCC-1	4.24952	5.62283
003-006_T0_COL_LP_5p_N1__AGCCTAACAAGCGTAG-1	4.36879	6.08271
003-006_T0_COL_LP_5p_N1__CTTGGCTAGACAGGCT-1	4.92256	7.5656
003-006_T0_COL_LP_5p_N1__CCGGGATCACTGCCAG-1	3.60832	7.12614
003-006_T0_COL_LP_5p_N1__TGGCCAGCAATTCCTT-1	3.89091	6.38121
003-006_T0_COL_LP_5p_N1__TCACAAGTCGTTGCCT-1	4.65013	7.98821
003-006_T0_COL_LP_5p_N1__GCAGTTAGTGAAGGCT-1	4.00815	6.42464
003-006_T0_COL_LP_5p_N1__CTCCTAGGTCTGGAGA-1	4.42948	6.0639
003-006_T0_COL_LP_5p_N1__GACGCGTGTTATGTGC-1	4.18101	5.67749
003-006_T0_COL_LP_5p_N1__GACACGCTCAACCATG-1	4.124	5.75436
003-006_T0_COL_LP_5p_N1__GAGTCCGGTACAGACG-1	2.62729	5.14886
003-006_T0_COL_LP_5p_N1__AAAGTAGAGGGCTCTC-1	4.12495	5.3683
003-006_T0_COL_LP_5p_N1__TATTACCTCGGTTAAC-1	3.99387	6.18089
003-006_T0_COL_LP_5p_N1__GTGGGTCCAGTCGATT-1	4.67589	5.91706
003-006_T0_COL_LP_5p_N1__CTGCCTAAGCGTAATA-1	1.97629	5.66922
003-006_T0_COL_LP_5p_N1__GCTTGAACAGTCTTCC-1	4.19389	5.8577
003-006_T0_COL_LP_5p_N1__GTTCTCGAGCCTTGAT-1	4.45599	5.86327
003-006_T0_COL_LP_5p_N1__CACCTTGAGACTAGGC-1	3.03808	5.44984
003-006_T0_COL_LP_5p_N1__TACACGATCTCAAACG-1	4.17886	5.92646
003-006_T0_COL_LP_5p_N1__TCAACGAAGTGCAAGC-1	3.63296	6.06355
003-006_T0_COL_LP_5p_N1__CGTTCTGCACACCGCA-1	3.81176	6.38199
003-006_T0_COL_LP_5p_N1__AATCCAGTCTCCGGTT-1	2.22083	5.67435
003-006_T0_COL_LP_5p_N1__GGTGCGTCAGTTAACC-1	3.08236	5.76942
003-006_T0_COL_LP_5p_N1__ACGCCAGTCGAACGGA-1	4.18947	5.80872
003-006_T0_COL_LP_5p_N1__GCGACCAAGCTTCGCG-1	3.41666	5.74291
003-006_T0_COL_LP_5p_N1__AACGTTGGTCAATGTC-1	4.67648	7.18874
003-006_T0_COL_LP_5p_N1__CGTGTAACAATCTACG-1	4.23116	5.78579
003-006_T0_COL_LP_5p_N1__GGGTCTGGTTACCAGT-1	4.48604	7.22982
003-006_T0_COL_LP_5p_N1__CGTCACTAGCGTGAGT-1	4.39175	7.66672
003-006_T0_COL_LP_5p_N1__TAGAGCTGTGCACGAA-1	3.97578	6.0553
003-006_T0_COL_LP_5p_N1__CTTTGCGTCTCGCTTG-1	4.78976	6.19709
003-006_T0_COL_LP_5p_N1__TTCTACAGTGTGGCTC-1	2.91613	5.76366
003-006_T0_COL_LP_5p_N1__ACCCACTGTGTAACGG-1	2.77768	6.51015
003-006_T0_COL_LP_5p_N1__GCTCCTACACTAGTAC-1	3.61343	5.08403
003-006_T0_COL_LP_5p_N1__AAACCTGCACAGGCCT-1	4.40936	5.81085
003-006_T0_COL_LP_5p_N1__TACAGTGTCAGGTTCA-1	2.60839	5.11305
003-006_T0_COL_LP_5p_N1__CCTTCGAAGTGTACCT-1	4.22215	5.51111
003-006_T0_COL_LP_5p_N1__TCAACGATCCTCAACC-1	3.42747	4.95947
003-006_T0_COL_LP_5p_N1__GGCTGGTCACAGATTC-1	4.73004	7.21053
003-006_T0_COL_LP_5p_N1__CGAACATGTCTGCAAT-1	3.97664	5.97809
003-006_T0_COL_LP_5p_N1__TGCCAAAAGGTCATCT-1	4.26383	5.688
003-006_T0_COL_LP_5p_N1__CACAAACAGTGGGTTG-1	4.07876	6.13945
003-006_T0_COL_LP_5p_N1__CGTCTACCATAAGACA-1	3.92859	6.6299
003-006_T0_COL_LP_5p_N1__GTACGTAGTCTAAAGA-1	4.56384	7.19093
003-006_T0_COL_LP_5p_N1__CTTCTCTAGCCCGAAA-1	5.11275	5.95134
003-006_T0_COL_LP_5p_N1__ATTTCTGAGTGGTAGC-1	3.24851	5.92713
003-006_T0_COL_LP_5p_N1__TCAGCTCCATCACGAT-1	4.90769	7.9774
003-006_T0_COL_LP_5p_N1__TGAGAGGCAGACAAGC-1	4.39116	5.4061
003-006_T0_COL_LP_5p_N1__CTAACTTAGCGTGAGT-1	4.17811	6.3613
003-006_T0_COL_LP_5p_N1__TCAATCTTCAGAAATG-1	3.37468	5.596
003-006_T0_COL_LP_5p_N1__GAAGCAGGTAGAGTGC-1	4.33	5.50956
003-006_T0_COL_LP_5p_N1__CCCAGTTCACATTCGA-1	4.16533	6.42554
003-006_T0_COL_LP_5p_N1__GCACTCTCACCTCGGA-1	4.55775	7.57329
003-006_T0_COL_LP_5p_N1__CGCGTTTTCAGGTTCA-1	4.49055	7.22828
003-006_T0_COL_LP_5p_N1__TCAACGAAGATCACGG-1	3.78696	5.99438
003-006_T0_COL_LP_5p_N1__CGTAGCGAGGTGCACA-1	4.43061	5.76856
003-006_T0_COL_LP_5p_N1__CGATGGCTCTGGGCCA-1	3.86084	6.40236
003-006_T0_COL_LP_5p_N1__TACGGGCGTAAACCTC-1	3.49982	6.59249
003-006_T0_COL_LP_5p_N1__AGTGTCATCACATAGC-1	4.10008	6.19656
003-006_T0_COL_LP_5p_N1__CCCAATCCATGGTAGG-1	4.32999	5.94976
003-006_T0_COL_LP_5p_N1__GGGATGAAGTAGATGT-1	4.11998	7.28039
003-006_T0_COL_LP_5p_N1__AGTGTCACAGTGGAGT-1	2.85567	5.25892
003-006_T0_COL_LP_5p_N1__TTAGGCAAGGCTCTTA-1	4.35297	5.66759
003-006_T0_COL_LP_5p_N1__TGAGCCGCACAGACTT-1	4.85984	7.35664
003-006_T0_COL_LP_5p_N1__CAGTAACGTACCGGCT-1	5.06086	7.9026
003-006_T0_COL_LP_5p_N1__CACACCTGTTCCAACA-1	3.08258	6.61733
003-006_T0_COL_LP_5p_N1__TAGAGCTCAAGTCTGT-1	3.20267	6.0866
003-006_T0_COL_LP_5p_N1__CGGACACAGAGGTAGA-1	4.60701	7.87514
003-006_T0_COL_LP_5p_N1__AAGGCAGAGTCTCGGC-1	3.1944	6.09177
003-006_T0_COL_LP_5p_N1__TAAGTGCTCGAATGGG-1	4.59576	5.80633
003-006_T0_COL_LP_5p_N1__GGGTCTGTCCTCAATT-1	4.61018	5.99982
003-006_T0_COL_LP_5p_N1__TCTATTGAGCATGGCA-1	4.9186	7.74943
003-006_T0_COL_LP_5p_N1__CACATAGAGTGTGAAT-1	3.7023	5.99258
003-006_T0_COL_LP_5p_N1__CGCGGTAGTGGCAAAC-1	2.93112	5.62556
003-006_T0_COL_LP_5p_N1__CACCTTGTCGCCAAAT-1	4.5907	7.93023
003-006_T0_COL_LP_5p_N1__CGTAGGCCAATGAAAC-1	4.85239	8.37099
003-006_T0_COL_LP_5p_N1__AGTAGTCTCGGCTACG-1	4.23728	5.4821
003-006_T0_COL_LP_5p_N1__AGCAGCCAGAGTTGGC-1	5.06384	7.763
003-006_T0_COL_LP_5p_N1__AGTAGTCAGAGTCTGG-1	4.03694	5.92191
003-006_T0_COL_LP_5p_N1__GCACATATCTATGTGG-1	3.36792	4.79971
003-006_T0_COL_LP_5p_N1__CCACTACAGTCAAGCG-1	4.12859	5.68889
003-006_T0_COL_LP_5p_N1__TCTCTAAGTCCGACGT-1	2.79288	6.77521
003-006_T0_COL_LP_5p_N1__CGGGTCAGTACGCTGC-1	4.47913	5.04767
003-006_T0_COL_LP_5p_N1__GTCTTCGAGGATGGAA-1	4.53666	7.7171
003-006_T0_COL_LP_5p_N1__CCATTCGGTCTACCTC-1	4.0013	5.95325
003-006_T0_COL_LP_5p_N1__TAAGCGTCAGTTCATG-1	4.0619	6.21111
003-006_T0_COL_LP_5p_N1__GCGCCAAGTAGGACAC-1	4.00864	5.8526
003-006_T0_COL_LP_5p_N1__GTACGTACATGTCTCC-1	3.05431	5.57652
003-006_T0_COL_LP_5p_N1__GGGCATCAGCTACCTA-1	3.6295	7.00002
003-006_T0_COL_LP_5p_N1__TAGAGCTGTTCCACAA-1	3.70404	5.60913
003-006_T0_COL_LP_5p_N1__TGGCTGGCAGTGGAGT-1	4.52028	7.59766
003-006_T0_COL_LP_5p_N1__TGCTACCCATCATCCC-1	4.09887	5.59342
003-006_T0_COL_LP_5p_N1__TAAGAGACATAGACTC-1	4.19848	6.48434
003-006_T0_COL_LP_5p_N1__TGAGAGGCATGTTGAC-1	4.65967	7.81527
003-006_T0_COL_LP_5p_N1__GACCTGGCACCCAGTG-1	4.34334	5.50444
003-006_T0_COL_LP_5p_N1__ACACCCTCAGTCGTGC-1	2.34833	5.74357
003-006_T0_COL_LP_5p_N1__CGGGTCAGTCTTCGTC-1	4.10667	6.02529
003-006_T0_COL_LP_5p_N1__CGTGTAAAGAAGGCCT-1	4.03364	5.80298
003-006_T0_COL_LP_5p_N1__ACGAGCCTCGGTGTCG-1	4.53633	7.63276
003-006_T0_COL_LP_5p_N1__TTGCGTCTCTCAAGTG-1	4.27288	6.40741
003-006_T0_COL_LP_5p_N1__AAACCTGGTGTTGAGG-1	2.6972	5.1776
003-006_T0_COL_LP_5p_N1__CGGTTAATCGATCCCT-1	2.99194	6.40826
003-006_T0_COL_LP_5p_N1__CGGACTGCACAAGACG-1	3.8852	6.13729
003-006_T0_COL_LP_5p_N1__TAGGCATGTGATGCCC-1	2.66183	5.27989
003-006_T0_COL_LP_5p_N1__GCATGATGTTACTGAC-1	3.74182	5.39786
003-006_T0_COL_LP_5p_N1__AACCGCGTCCACGAAT-1	3.10498	6.53465
003-006_T0_COL_LP_5p_N1__CATCGGGCACATGACT-1	4.48401	5.50075
003-006_T0_COL_LP_5p_N1__ACTGTCCGTCTCAACA-1	4.92998	8.30472
003-006_T0_COL_LP_5p_N1__AAACCTGGTAGCAAAT-1	2.72191	4.9353
003-006_T0_COL_LP_5p_N1__ACCAGTATCCCTTGTG-1	1.89417	5.90524
003-006_T0_COL_LP_5p_N1__CTCTGGTTCCAGAAGG-1	4.42207	6.40706
003-006_T0_COL_LP_5p_N1__TTGGAACAGTCAATAG-1	4.02016	5.50868
003-006_T0_COL_LP_5p_N1__CTACCCAAGTACGCGA-1	4.36933	4.98393
003-006_T0_COL_LP_5p_N1__TGTTCCGCACTTCTGC-1	5.1199	7.50108
003-006_T0_COL_LP_5p_N1__TGAGGGACACTAGTAC-1	3.58727	6.39855
003-006_T0_COL_LP_5p_N1__ACACCGGGTGGGTATG-1	3.68048	6.35335
003-006_T0_COL_LP_5p_N1__GTTCATTAGGCAGTCA-1	4.08094	6.05135
003-006_T0_COL_LP_5p_N1__ACTGTCCAGCTAGGCA-1	3.08222	5.79146
003-006_T0_COL_LP_5p_N1__TAGAGCTGTAGCGCAA-1	4.83326	7.3811
003-006_T0_COL_LP_5p_N1__CATCCACAGTGTCTCA-1	4.05753	5.77898
003-006_T0_COL_LP_5p_N1__ATAGACCAGTTGTCGT-1	4.57703	7.32614
003-006_T0_COL_LP_5p_N1__ACGGCCAAGGAATGGA-1	3.13741	5.70778
003-006_T0_COL_LP_5p_N1__AGCATACTCGTTTGCC-1	1.99156	5.99925
003-006_T0_COL_LP_5p_N1__ACATGGTTCCTCTAGC-1	4.23529	5.53608
003-006_T0_COL_LP_5p_N1__TGGCGCAAGCCAACAG-1	4.5893	7.47178
003-006_T0_COL_LP_5p_N1__CCGGGATTCTAACGGT-1	4.16486	6.11535
003-006_T0_COL_LP_5p_N1__GATGAAATCCTCCTAG-1	4.95766	8.49907
003-006_T0_COL_LP_5p_N1__CGAGCACAGAAGGCCT-1	3.87346	4.79168
003-006_T0_COL_LP_5p_N1__CGAACATTCCCTAACC-1	3.22078	5.79725
003-006_T0_COL_LP_5p_N1__CTCGTCAAGAGTGACC-1	4.92509	7.22476
003-006_T0_COL_LP_5p_N1__GACAGAGAGTTCGATC-1	1.66508	6.19665
003-006_T0_COL_LP_5p_N1__CCGGGATTCGCACTCT-1	4.32837	5.53901
003-006_T0_COL_LP_5p_N1__TTCGAAGAGCCACCTG-1	4.28863	6.28021
003-006_T0_COL_LP_5p_N1__GTGCATACAGCAGTTT-1	4.08698	5.72027
003-006_T0_COL_LP_5p_N1__AGCATACGTACGCTGC-1	4.60561	7.84047
003-006_T0_COL_LP_5p_N1__GTGCAGCAGGCGCTCT-1	2.18089	5.7504
003-006_T0_COL_LP_5p_N1__AAAGCAATCCTGTACC-1	4.18759	5.6684
003-006_T0_COL_LP_5p_N1__ATCCACCTCTTAGCCC-1	3.97492	5.70841
003-006_T0_COL_LP_5p_N1__ACGGGTCGTTGTACAC-1	2.56297	5.16363
003-006_T0_COL_LP_5p_N1__CGCCAAGTCGCGTTTC-1	4.7704	7.32583
003-006_T0_COL_LP_5p_N1__CTGAAACCACAACTGT-1	4.63646	5.51703
003-006_T0_COL_LP_5p_N1__GAAATGACATCCGCGA-1	4.46888	6.2544
003-006_T0_COL_LP_5p_N1__GATCGTACAAGCGATG-1	3.14954	4.97459
003-006_T0_COL_LP_5p_N1__GTCACAAAGGGTGTTG-1	3.04106	6.65164
003-006_T0_COL_LP_5p_N1__CGGGTCAAGAAACGCC-1	3.97116	5.74318
003-006_T0_COL_LP_5p_N1__TCGTACCTCTCGAGTA-1	3.38347	4.65012
003-006_T0_COL_LP_5p_N1__AAAGCAAGTATCACCA-1	4.71063	8.08387
003-006_T0_COL_LP_5p_N1__CCTACACAGCGATTCT-1	3.39821	6.00338
003-006_T0_COL_LP_5p_N1__ATTGGACCAGCTCCGA-1	4.95386	8.35845
003-006_T0_COL_LP_5p_N1__GTGTGCGAGGGATACC-1	4.58393	5.85523
003-006_T0_COL_LP_5p_N1__AACGTTGAGCGTCTAT-1	3.97048	6.0642
003-006_T0_COL_LP_5p_N1__GGTGAAGAGTAGTGCG-1	4.66651	7.76417
003-006_T0_COL_LP_5p_N1__TCTATTGCACTCAGGC-1	3.29805	4.90989
003-006_T0_COL_LP_5p_N1__GCGCCAAGTCCAAGTT-1	4.84288	8.16084
003-006_T0_COL_LP_5p_N1__CTCGGGACACAACTGT-1	4.03679	6.22716
003-006_T0_COL_LP_5p_N1__CGGACTGAGTGTTAGA-1	3.26759	6.60725
003-006_T0_COL_LP_5p_N1__TCGAGGCGTGAGTGAC-1	4.34129	5.87684
003-006_T0_COL_LP_5p_N1__TATCTCATCAAGCCTA-1	5.03749	8.26801
003-006_T0_COL_LP_5p_N1__GAGTCCGAGGCTCAGA-1	4.95166	7.32664
003-006_T0_COL_LP_5p_N1__CTCGAGGTCGCGATCG-1	3.91936	4.99053
003-006_T0_COL_LP_5p_N1__CTGATCCGTCTAGCGC-1	4.75653	7.78975
003-006_T0_COL_LP_5p_N1__CTCAGAACAAAGGAAG-1	5.92903	8.34756
003-006_T0_COL_LP_5p_N1__TCGCGAGAGAGGGATA-1	3.18289	5.66509
003-006_T0_COL_LP_5p_N1__GGTGAAGGTGTAATGA-1	3.5103	5.85347
003-006_T0_COL_LP_5p_N1__ATAGACCAGAAGGTGA-1	3.42509	6.32872
003-006_T0_COL_LP_5p_N1__TTCTACAAGTTGTCGT-1	3.4742	5.60727
003-006_T0_COL_LP_5p_N1__TACGGGCTCGCAAGCC-1	4.77387	8.48163
003-006_T0_COL_LP_5p_N1__TCAGGTACAGCGATCC-1	2.99662	5.28924
003-006_T0_COL_LP_5p_N1__GGATTACCACAGAGGT-1	2.12871	6.0899
003-006_T0_COL_LP_5p_N1__GTACTCCCAAGAGGCT-1	3.0679	5.4921
003-006_T0_COL_LP_5p_N1__TGAGAGGGTGAGGGTT-1	3.82067	5.56559
003-006_T0_COL_LP_5p_N1__GGATTACGTGTCCTCT-1	4.48153	7.44705
003-006_T0_COL_LP_5p_N1__CTTGGCTGTTTGACTG-1	3.6998	5.89784
003-006_T0_COL_LP_5p_N1__TGGGAAGTCATCGATG-1	4.12571	5.89477
003-006_T0_COL_LP_5p_N1__GACGTTATCTTTAGTC-1	4.56535	7.55293
003-006_T0_COL_LP_5p_N1__AGTGAGGGTGGCAAAC-1	4.90767	7.73546
003-006_T0_COL_LP_5p_N1__AATCCAGGTCATCGGC-1	4.56128	5.83719
003-006_T0_COL_LP_5p_N1__TCACGAACAGACACTT-1	4.03556	5.84027
003-006_T0_COL_LP_5p_N1__CCGTACTTCCTTCAAT-1	4.69332	7.75259
003-006_T0_COL_LP_5p_N1__CGTCACTCAATCTACG-1	4.95372	8.39723
003-006_T0_COL_LP_5p_N1__TAGACCAGTCTTGCGG-1	3.64975	5.20585
003-006_T0_COL_LP_5p_N1__CGCTGGACAAACCTAC-1	3.76155	6.18566
003-006_T0_COL_LP_5p_N1__ACATACGCACATCCGG-1	4.68885	8.3918
003-006_T0_COL_LP_5p_N1__ATGCGATAGTCACGCC-1	4.07877	5.83223
003-006_T0_COL_LP_5p_N1__CGTAGGCGTAAGTGGC-1	3.99719	5.65686
003-006_T0_COL_LP_5p_N1__AACTTTCCACGTCAGC-1	3.74606	6.22609
003-006_T0_COL_LP_5p_N1__TCGAGGCTCGATAGAA-1	4.68121	5.98043
003-006_T0_COL_LP_5p_N1__CAGTAACCATTAGCCA-1	4.55854	5.67101
003-006_T0_COL_LP_5p_N1__GGTGAAGGTTTAGCTG-1	4.06099	6.00984
003-006_T0_COL_LP_5p_N1__CTTAGGAGTTGTGGCC-1	3.68473	6.23726
003-006_T0_COL_LP_5p_N1__GTACGTATCATCTGTT-1	4.24081	5.63934
003-006_T0_COL_LP_5p_N1__GGGTCTGCAGTATAAG-1	3.74842	5.69214
003-006_T0_COL_LP_5p_N1__ATAGACCTCACCAGGC-1	3.63563	4.97619
003-006_T0_COL_LP_5p_N1__TCTCTAATCTGCTTGC-1	4.33547	5.88085
003-006_T0_COL_LP_5p_N1__CGGGTCATCGAATGCT-1	3.02469	5.77444
003-006_T0_COL_LP_5p_N1__TTCTCAACAAACTGCT-1	4.52688	7.62125
003-006_T0_COL_LP_5p_N1__AACGTTGAGGCGTACA-1	4.773	7.80046
003-006_T0_COL_LP_5p_N1__AGTGAGGAGTGACATA-1	3.87679	6.02326
003-006_T0_COL_LP_5p_N1__GCACATAGTAAATGAC-1	3.51698	6.50272
003-006_T0_COL_LP_5p_N1__AGTGTCACAATCACAC-1	5.23369	7.70478
003-006_T0_COL_LP_5p_N1__CCTACACGTAGCAAAT-1	3.65067	6.12638
003-006_T0_COL_LP_5p_N1__TACGGTAAGATCCCAT-1	4.82034	7.52696
003-006_T0_COL_LP_5p_N1__ACGTCAATCCTGTAGA-1	4.43755	6.0388
003-006_T0_COL_LP_5p_N1__GAGCAGACAGGATTGG-1	2.77504	6.65567
003-006_T0_COL_LP_5p_N1__CCGTGGACAAGCCGTC-1	3.09505	5.78686
003-006_T0_COL_LP_5p_N1__TCTGGAACATTGGCGC-1	5.32418	7.84262
003-006_T0_COL_LP_5p_N1__AGTTGGTCACATGACT-1	3.26263	4.84961
003-006_T0_COL_LP_5p_N1__TAGTGGTCACGAGGTA-1	4.34545	6.57922
003-006_T0_COL_LP_5p_N1__TCAGGATCAAGCCCAC-1	4.22677	5.71846
003-006_T0_COL_LP_5p_N1__TTTGCGCTCTGTTGAG-1	5.2247	7.51198
003-006_T0_COL_LP_5p_N1__CCACCTATCACGAAGG-1	4.39508	7.8574
003-006_T0_COL_LP_5p_N1__CGTAGGCGTGGCAAAC-1	3.49173	4.83991
003-006_T0_COL_LP_5p_N1__ATGAGGGTCAAGCCTA-1	3.95706	5.72659
003-006_T0_COL_LP_5p_N1__CATGCCTGTTGACGTT-1	4.91101	7.57641
003-006_T0_COL_LP_5p_N1__GGAATAAGTCTCTCGT-1	3.85237	6.14031
003-006_T0_COL_LP_5p_N1__GACCTGGAGTCCCACG-1	4.88671	7.52752
003-006_T0_COL_LP_5p_N1__ACATGGTCACATTTCT-1	3.97257	5.56273
003-006_T0_COL_LP_5p_N1__TCTATTGTCCGATATG-1	4.36137	6.00653
003-006_T0_COL_LP_5p_N1__CTGCCTAGTCGGATCC-1	4.43937	5.62139
003-006_T0_COL_LP_5p_N1__CGTAGCGTCAGCAACT-1	5.24038	6.36505
003-006_T0_COL_LP_5p_N1__TACAGTGAGAGCTTCT-1	4.69637	5.70299
003-006_T0_COL_LP_5p_N1__TTCGGTCCACCGCTAG-1	2.736	6.35256
003-006_T0_COL_LP_5p_N1__GTCGGGTCAACCGCCA-1	3.80878	6.38983
003-006_T0_COL_LP_5p_N1__ATTGGACTCAGCTTAG-1	2.66359	6.26904
003-006_T0_COL_LP_5p_N1__ATCATGGCAGGTCCAC-1	4.05714	5.60128
003-006_T0_COL_LP_5p_N1__TGGTTAGGTAAATGAC-1	2.73106	6.06018
003-006_T0_COL_LP_5p_N1__TGCTGCTTCAGGTAAA-1	4.53812	7.62212
003-006_T0_COL_LP_5p_N1__TTTATGCAGCCACGTC-1	4.14928	5.63297
003-006_T0_COL_LP_5p_N1__TCTATTGGTAAGTTCC-1	5.22797	8.38827
003-006_T0_COL_LP_5p_N1__CTTAGGATCAGTCAGT-1	4.78993	7.72942
003-006_T0_COL_LP_5p_N1__CGTCAGGTCCATGAGT-1	5.55976	7.81683
003-006_T0_COL_LP_5p_N1__CCTTTCTCACATCCAA-1	4.24188	6.14636
003-006_T0_COL_LP_5p_N1__GTGCAGCGTGCTAGCC-1	3.88084	6.16839
003-006_T0_COL_LP_5p_N1__TGGGAAGTCCTGCCAT-1	3.58368	5.34707
003-006_T0_COL_LP_5p_N1__CGTGTAAAGACAAAGG-1	4.71103	6.17985
003-006_T0_COL_LP_5p_N1__CTCATTAAGGCCCTCA-1	4.18035	5.68124
003-006_T0_COL_LP_5p_N1__GACGGCTGTGTGTGCC-1	3.19449	5.68346
003-006_T0_COL_LP_5p_N1__CGGAGCTGTCTCTTTA-1	4.39231	7.94833
003-006_T0_COL_LP_5p_N1__CTCTGGTCACGCTTTC-1	4.17455	6.05268
003-006_T0_COL_LP_5p_N1__CATATTCGTATCTGCA-1	4.17667	5.79383
003-006_T0_COL_LP_5p_N1__TTCTCAAAGGTGATTA-1	3.45023	6.0826
003-006_T0_COL_LP_5p_N1__TAGCCGGTCAGCGATT-1	4.07897	5.94654
003-006_T0_COL_LP_5p_N1__TTCCCAGGTCTAGGTT-1	4.09917	6.23628
003-006_T0_COL_LP_5p_N1__TGGCGCACATTAACCG-1	3.75563	5.28526
003-006_T0_COL_LP_5p_N1__TTCCCAGTCGAGAACG-1	5.02161	8.02769
003-006_T0_COL_LP_5p_N1__GGTGCGTAGCGTAGTG-1	3.52162	5.04496
003-006_T0_COL_LP_5p_N1__ATTGGTGCACCAGGTC-1	5.17137	6.81267
003-006_T0_COL_LP_5p_N1__GACCAATTCACAAACC-1	4.77079	7.51224
003-006_T0_COL_LP_5p_N1__AAACGGGCATCACAAC-1	3.02805	7.06101
003-006_T0_COL_LP_5p_N1__CGTAGCGCACCTCGGA-1	4.65342	5.7202
003-006_T0_COL_LP_5p_N1__AGATCTGGTCTCTTTA-1	2.82601	5.27677
003-006_T0_COL_LP_5p_N1__GGAAAGCGTCAAAGCG-1	3.99395	5.8865
003-006_T0_COL_LP_5p_N1__ACATCAGGTCTCTCTG-1	3.84514	6.88864
003-006_T0_COL_LP_5p_N1__CTACCCAGTCTCGTTC-1	4.12672	6.14651
003-006_T0_COL_LP_5p_N1__GACGGCTCATACGCTA-1	3.80743	6.81498
003-006_T0_COL_LP_5p_N1__CGTGTAACATTTCACT-1	4.10284	6.25255
003-006_T0_COL_LP_5p_N1__GATTCAGTCCACGAAT-1	4.54553	7.33927
003-006_T0_COL_LP_5p_N1__CTCGGAGAGGTAGCCA-1	4.75143	7.42122
003-006_T0_COL_LP_5p_N1__AATCCAGAGTCGATAA-1	3.97992	5.9708
003-006_T0_COL_LP_5p_N1__TAGTGGTTCAGTTAGC-1	4.41536	5.94921
003-006_T0_COL_LP_5p_N1__TGCGGGTCAGTGGGAT-1	4.06714	4.86535
003-006_T0_COL_LP_5p_N1__CTCGTACTCCACGTTC-1	4.11067	5.75786
003-006_T0_COL_LP_5p_N1__CGTGAGCGTCCCTTGT-1	2.74302	5.35949
003-006_T0_COL_LP_5p_N1__CAACCTCCACCTATCC-1	4.08959	6.4864
003-006_T0_COL_LP_5p_N1__CAGCATACACACATGT-1	3.33503	5.7022
003-006_T0_COL_LP_5p_N1__GACGGCTCACAACGCC-1	4.53494	7.5501
003-006_T0_COL_LP_5p_N1__TTGACTTGTAAGTTCC-1	2.83352	6.02148
003-006_T0_COL_LP_5p_N1__CGATGGCTCCGTCAAA-1	3.91277	6.52496
003-006_T0_COL_LP_5p_N1__AGAGTGGAGACCTAGG-1	5.14761	7.8902
003-006_T0_COL_LP_5p_N1__CCGTGGACAGGAATGC-1	3.91383	5.97851
003-006_T0_COL_LP_5p_N1__TGACAACTCTATCCCG-1	2.20921	5.47811
003-006_T0_COL_LP_5p_N1__AACTTTCTCTGCTTGC-1	4.28341	5.9443
003-006_T0_COL_LP_5p_N1__GACGTGCCAAGCCATT-1	3.49704	5.34055
003-006_T0_COL_LP_5p_N1__CCACGGAGTCACTGGC-1	4.59913	6.05119
003-006_T0_COL_LP_5p_N1__CTAGCCTTCTGAGTGT-1	4.00335	6.04515
003-006_T0_COL_LP_5p_N1__TCGGTAAAGGTGCAAC-1	4.27059	5.70002
003-006_T0_COL_LP_5p_N1__CGAGAAGAGCTCTCGG-1	4.26108	5.85889
003-006_T0_COL_LP_5p_N1__CAGAGAGCATCACCCT-1	3.24441	5.72441
003-006_T0_COL_LP_5p_N1__CTCACACTCGCCATAA-1	4.38923	5.96187
003-006_T0_COL_LP_5p_N1__CTTAGGAAGGTGCACA-1	4.67267	5.46445
003-006_T0_COL_LP_5p_N1__CTCACACCACCTCGGA-1	3.96726	6.17691
003-006_T0_COL_LP_5p_N1__GGGATGAAGACGACGT-1	2.93632	5.71853
003-006_T0_COL_LP_5p_N1__CTGATCCTCATGCTCC-1	4.17116	5.70075
003-006_T0_COL_LP_5p_N1__CCCAATCTCCCGACTT-1	3.97382	7.2003
003-006_T0_COL_LP_5p_N1__ACGGGTCGTAGTGAAT-1	3.21444	4.8787
003-006_T0_COL_LP_5p_N1__TAGGCATGTAGCGTCC-1	4.28993	5.55374
003-006_T0_COL_LP_5p_N1__TGAAAGAAGTAGATGT-1	4.00296	6.24798
003-006_T0_COL_LP_5p_N1__CATCGAACAATCTACG-1	3.55916	6.21451
003-006_T0_COL_LP_5p_N1__TGCGCAGAGCTAGGCA-1	4.62015	6.11435
003-006_T0_COL_LP_5p_N1__TCTTCGGTCGTTACGA-1	4.10764	5.63618
003-006_T0_COL_LP_5p_N1__GACGTTACACAACGTT-1	4.14296	5.932
003-006_T0_COL_LP_5p_N1__CCCTCCTCAGTGGAGT-1	2.2364	5.80416
003-006_T0_COL_LP_5p_N1__CGGACGTCACGACTCG-1	4.5472	5.74342
003-006_T0_COL_LP_5p_N1__CTACGTCGTTTAAGCC-1	4.08714	5.92054
003-006_T0_COL_LP_5p_N1__TGCCCATTCGGCTTGG-1	3.09978	5.86771
003-006_T0_COL_LP_5p_N1__CGTAGCGTCCGAGCCA-1	1.9697	6.15651
003-006_T0_COL_LP_5p_N1__GGCGACTCAAGACACG-1	5.18043	7.88782
003-006_T0_COL_LP_5p_N1__GTGCAGCGTGATGTCT-1	2.20946	6.03362
003-006_T0_COL_LP_5p_N1__GTGCGGTGTGAGGGAG-1	4.2897	5.51945
003-006_T0_COL_LP_5p_N1__ACTGTCCGTTTGGGCC-1	2.90747	5.85465
003-006_T0_COL_LP_5p_N1__TTGCCGTAGGCTAGGT-1	2.4166	5.9017
003-006_T0_COL_LP_5p_N1__ACGAGCCTCTCCGGTT-1	4.8362	7.41414
003-006_T0_COL_LP_5p_N1__TCGCGAGCACTCAGGC-1	4.70622	5.59524
003-006_T0_COL_LP_5p_N1__GTTTCTACATGATCCA-1	3.39936	6.37521
003-006_T0_COL_LP_5p_N1__AACGTTGGTCCCTTGT-1	4.9315	6.01002
003-006_T0_COL_LP_5p_N1__TATTACCCACGACTCG-1	4.30346	5.69821
003-006_T0_COL_LP_5p_N1__AACTCCCTCCAAGTAC-1	4.0543	6.07984
003-006_T0_COL_LP_5p_N1__AGCATACGTCTCTTTA-1	4.08457	6.2902
003-006_T0_COL_LP_5p_N1__GATGAAACAAGGTTTC-1	3.1628	5.48244
003-006_T0_COL_LP_5p_N1__CAAGTTGCATATGAGA-1	4.24394	5.84786
003-006_T0_COL_LP_5p_N1__GTGCAGCGTCCGAACC-1	4.67255	7.59858
003-006_T0_COL_LP_5p_N1__TGCGGGTCAGCCTTGG-1	3.66742	6.73842
003-006_T0_COL_LP_5p_N1__TTTACTGCAGTAACGG-1	4.97127	7.54725
003-006_T0_COL_LP_5p_N1__GAATGAAGTCGTTGTA-1	4.53731	5.87703
003-006_T0_COL_LP_5p_N1__CGGAGTCGTAGTACCT-1	4.38263	5.43525
003-006_T0_COL_LP_5p_N1__AGCGTATCAGACAAAT-1	3.46936	5.65603
003-006_T0_COL_LP_5p_N1__CTAAGACGTTACGCGC-1	3.40984	6.34747
003-006_T0_COL_LP_5p_N1__CATATGGTCATGTCTT-1	4.76271	7.59812
003-006_T0_COL_LP_5p_N1__AAGGAGCGTGGGTCAA-1	4.04187	6.04417
003-006_T0_COL_LP_5p_N1__ACACCGGCATACTCTT-1	4.30476	5.93825
003-006_T0_COL_LP_5p_N1__CAGTAACGTTCGGGCT-1	3.85748	6.65423
003-006_T0_COL_LP_5p_N1__CAACCTCTCCGATATG-1	1.98556	6.25702
003-006_T0_COL_LP_5p_N1__GCTGCTTAGTGTCCCG-1	4.18146	6.64319
003-006_T0_COL_LP_5p_N1__GAAATGACAATGCCAT-1	3.85714	5.94123
003-006_T0_COL_LP_5p_N1__ACTGCTCTCGTGGACC-1	2.77938	5.41169
003-006_T0_COL_LP_5p_N1__AGAATAGCATTAGCCA-1	4.54551	6.09936
003-006_T0_COL_LP_5p_N1__ACTGCTCCACACAGAG-1	3.89917	6.12821
003-006_T0_COL_LP_5p_N1__AAGACCTCACAAGCCC-1	4.48866	6.27327
003-006_T0_COL_LP_5p_N1__CGTTCTGGTTGGGACA-1	4.63634	8.4223
003-006_T0_COL_LP_5p_N1__TCAACGAGTAAATGAC-1	4.68096	7.50166
003-006_T0_COL_LP_5p_N1__GGACAGATCAGTTTGG-1	2.37073	5.06422
003-006_T0_COL_LP_5p_N1__CCTTACGCACCAGGCT-1	2.71077	6.68223
003-006_T0_COL_LP_5p_N1__GGATTACAGACTAGAT-1	4.67244	5.93302
003-006_T0_COL_LP_5p_N1__TGCGGGTAGATCCCAT-1	4.18582	5.79606
003-006_T0_COL_LP_5p_N1__CGGACTGCAAATTGCC-1	3.91197	5.86136
003-006_T0_COL_LP_5p_N1__CGTGTCTAGACACGAC-1	4.2161	5.79972
003-006_T0_COL_LP_5p_N1__TCGGTAAAGTTGCAGG-1	2.29565	5.65442
003-006_T0_COL_LP_5p_N1__CCATTCGAGAAGGCCT-1	2.80772	6.56173
003-006_T0_COL_LP_5p_N1__CGCTATCTCCTTGACC-1	4.28804	6.08594
003-006_T0_COL_LP_5p_N1__CCTTTCTTCCGGCACA-1	4.19544	6.37998
003-006_T0_COL_LP_5p_N1__AAAGTAGGTGGAAAGA-1	2.34456	5.31853
003-006_T0_COL_LP_5p_N1__ACGGAGATCTTGCCGT-1	3.21569	6.85596
003-006_T0_COL_LP_5p_N1__AGTGGGAAGCCACTAT-1	4.56617	7.77682
003-006_T0_COL_LP_5p_N1__CACATTTCATCGGAAG-1	4.04952	5.88837
003-006_T0_COL_LP_5p_N1__GCACATAGTCTCCCTA-1	4.08219	6.1692
003-006_T0_COL_LP_5p_N1__CAGTAACCAAGAGGCT-1	2.76933	6.38291
003-006_T0_COL_LP_5p_N1__CCTAAAGTCCGATATG-1	3.16627	5.91087
003-006_T0_COL_LP_5p_N1__CTGCGGACACATCCAA-1	4.58258	7.11235
003-006_T0_COL_LP_5p_N1__AGTGGGAGTCCCGACA-1	3.27919	5.26927
003-006_T0_COL_LP_5p_N1__GCTCCTACAGGTCCAC-1	3.91029	5.68431
003-006_T0_COL_LP_5p_N1__CGTTGGGCATTTGCCC-1	3.83846	5.00649
003-006_T0_COL_LP_5p_N1__CAGAATCCATGTCTCC-1	4.10032	6.40053
003-006_T0_COL_LP_5p_N1__GTCGGGTCAACGATCT-1	2.71541	6.45918
003-006_T0_COL_LP_5p_N1__GACTACAAGTTAGCGG-1	3.07446	5.69087
003-006_T0_COL_LP_5p_N1__CATCAGAGTGGTACAG-1	4.58432	5.88394
003-006_T0_COL_LP_5p_N1__CCTAAAGAGCTAGCCC-1	3.75574	5.97482
003-006_T0_COL_LP_5p_N1__TCTGAGAAGGCTAGCA-1	2.92844	4.77755
003-006_T0_COL_LP_5p_N1__AAGACCTAGTCTTGCA-1	4.13973	5.80548
003-006_T0_COL_LP_5p_N1__GTGTGCGGTGTGAAAT-1	3.27723	5.8709
003-006_T0_COL_LP_5p_N1__CTCGAAAGTCATCCCT-1	4.73998	7.98746
003-006_T0_COL_LP_5p_N1__GGACAGAGTGCCTGTG-1	4.56767	7.26402
003-006_T0_COL_LP_5p_N1__GCAATCACACAACTGT-1	2.29055	5.86348
003-006_T0_COL_LP_5p_N1__CGGCTAGTCGGTCTAA-1	2.82339	5.55421
003-006_T0_COL_LP_5p_N1__ATGTGTGCAGCTGCTG-1	3.467	5.26676
003-006_T0_COL_LP_5p_N1__TGTCCCATCCGAGCCA-1	4.3442	5.4467
003-006_T0_COL_LP_5p_N1__GTACGTATCCTCAATT-1	4.71007	7.81156
003-006_T0_COL_LP_5p_N1__GCGGGTTGTGTTCTTT-1	4.21637	5.91506
003-006_T0_COL_LP_5p_N1__AACGTTGAGGACTGGT-1	4.3904	5.90322
003-006_T0_COL_LP_5p_N1__CTCGGGAGTCATCGGC-1	3.9023	5.60505
003-006_T0_COL_LP_5p_N1__GTGTGCGGTTCACCTC-1	3.61833	5.34445
003-006_T0_COL_LP_5p_N1__TCTGAGACATCCGTGG-1	4.4534	5.95883
003-006_T0_COL_LP_5p_N1__TCGCGAGTCTATCGCC-1	3.1523	5.62172
003-006_T0_COL_LP_5p_N1__CGTGTAACAGCTGGCT-1	4.15381	5.81914
003-006_T0_COL_LP_5p_N1__CGTCAGGCAGACAAAT-1	5.41674	8.21218
003-006_T0_COL_LP_5p_N1__TGCACCTTCTTAGAGC-1	4.47925	5.83336
003-006_T0_COL_LP_5p_N1__CCACGGAAGAATCTCC-1	4.35726	5.29642
003-006_T0_COL_LP_5p_N1__CTGCGGACACATGGGA-1	2.99372	5.76667
003-006_T0_COL_LP_5p_N1__GGCTGGTGTGAGGGAG-1	4.56895	5.29991
003-006_T0_COL_LP_5p_N1__GCATACACACGAGAGT-1	4.28215	6.24457
003-006_T0_COL_LP_5p_N1__TAGGCATTCTACCTGC-1	4.37525	6.21291
003-006_T0_COL_LP_5p_N1__CGATGGCGTGCACCAC-1	3.24665	5.07412
003-006_T0_COL_LP_5p_N1__CAACCAAAGAAGGTTT-1	3.0537	5.134
003-006_T0_COL_LP_5p_N1__GGCGTGTCATTAGCCA-1	2.98077	5.79166
003-006_T0_COL_LP_5p_N1__CTAGCCTCAGATCGGA-1	2.74676	5.26821
003-006_T0_COL_LP_5p_N1__CTCGAGGGTAGCGCAA-1	4.97581	7.6002
003-006_T0_COL_LP_5p_N1__CTGTGCTGTTCCTCCA-1	4.6795	7.93167
003-006_T0_COL_LP_5p_N1__GACGTTAAGAATGTTG-1	3.82627	5.71586
003-006_T0_COL_LP_5p_N1__CGTGTAAAGTGCAAGC-1	4.1676	5.8745
003-006_T0_COL_LP_5p_N1__TTTATGCCATGCCACG-1	2.54327	5.36139
003-006_T0_COL_LP_5p_N1__CAGTAACTCAAGGTAA-1	2.64276	5.37379
003-006_T0_COL_LP_5p_N1__ATTGGACTCTTACCGC-1	2.63395	4.97597
003-006_T0_COL_LP_5p_N1__CCTACCAGTTCATGGT-1	3.51066	4.95158
003-006_T0_COL_LP_5p_N1__AAGGTTCTCGCTAGCG-1	3.98383	6.38585
003-006_T0_COL_LP_5p_N1__CGGTTAAGTTCCACGG-1	4.23824	6.13759
003-006_T0_COL_LP_5p_N1__CGGTTAACATTTCAGG-1	4.69969	7.23274
003-006_T0_COL_LP_5p_N1__TCATTACAGATGGCGT-1	4.128	6.22464
003-006_T0_COL_LP_5p_N1__AAAGCAAAGCGGCTTC-1	4.17821	5.43616
003-006_T0_COL_LP_5p_N1__GACCAATGTCCATCCT-1	2.83209	5.53924
003-006_T0_COL_LP_5p_N1__CAGCTAAGTTCGCTAA-1	4.65147	7.38542
003-006_T0_COL_LP_5p_N1__CGACTTCCAATGAAAC-1	3.00806	5.12213
003-006_T0_COL_LP_5p_N1__TTAGGCACATCGGAAG-1	2.7517	5.07307
003-006_T0_COL_LP_5p_N1__CCTTCCCAGCTAACAA-1	4.78432	6.95308
003-006_T0_COL_LP_5p_N1__ATCGAGTAGGCCCTCA-1	4.35913	5.75981
003-006_T0_COL_LP_5p_N1__AGGTCCGCACAGGAGT-1	4.19441	6.03431
003-006_T0_COL_LP_5p_N1__CGCGTTTCACCGATAT-1	4.86088	7.91684
003-006_T0_COL_LP_5p_N1__GCTCCTATCCTGTAGA-1	3.1274	5.50247
003-006_T0_COL_LP_5p_N1__GAAACTCAGTGGAGTC-1	4.04716	5.89291
003-006_T0_COL_LP_5p_N1__CGAATGTCACGCATCG-1	3.70839	5.30724
003-006_T0_COL_LP_5p_N1__AGAGCGACACGGTTTA-1	3.99086	6.32221
003-006_T0_COL_LP_5p_N1__GGAACTTTCCGCGTTT-1	4.86402	6.40782
003-006_T0_COL_LP_5p_N1__AACTGGTTCGTCTGAA-1	4.37909	5.8402
003-006_T0_COL_LP_5p_N1__AGCGTCGCAGCATACT-1	2.6983	5.60397
003-006_T0_COL_LP_5p_N1__ACACCCTCAAACTGTC-1	2.28354	5.57512
003-006_T0_COL_LP_5p_N1__CATGGCGAGTTGTAGA-1	2.67584	5.37176
003-006_T0_COL_LP_5p_N1__CGATCGGCATCCCATC-1	4.23992	6.17687
003-006_T0_COL_LP_5p_N1__ACAGCTAGTTGGTTTG-1	3.23052	5.66297
003-006_T0_COL_LP_5p_N1__AACCGCGTCGCTAGCG-1	4.90256	7.17349
003-006_T0_COL_LP_5p_N1__GGTGCGTCAGGACCCT-1	4.37686	6.15397
003-006_T0_COL_LP_5p_N1__CCAGCGAAGTCGCCGT-1	4.61737	5.75282
003-006_T0_COL_LP_5p_N1__CCCAATCCAATGACCT-1	2.93521	6.42422
003-006_T0_COL_LP_5p_N1__TGCCCTAGTACGCTGC-1	2.12518	6.14575
003-006_T0_COL_LP_5p_N1__GGGTCTGGTGAGTGAC-1	4.35868	5.70858
003-006_T0_COL_LP_5p_N1__GTTACAGAGCAACGGT-1	5.0226	7.70974
003-006_T0_COL_LP_5p_N1__CGTGTAAAGTTTAGGA-1	3.98994	5.81833
003-006_T0_COL_LP_5p_N1__GGGTCTGTCGCATGAT-1	5.81308	8.18526
003-006_T0_COL_LP_5p_N1__TCTTCGGGTCGCTTCT-1	3.25878	5.8497
003-006_T0_COL_LP_5p_N1__ACTATCTCACAGACTT-1	4.16012	5.8786
003-006_T0_COL_LP_5p_N1__GCGCGATTCCTGCCAT-1	2.88524	5.10825
003-006_T0_COL_LP_5p_N1__CCCTCCTCATATGGTC-1	3.06594	5.45088
003-006_T0_COL_LP_5p_N1__TGTGGTAGTAGCGTAG-1	3.69519	6.30766
003-006_T0_COL_LP_5p_N1__GTGCGGTTCTTTCCTC-1	3.03777	5.08497
003-006_T0_COL_LP_5p_N1__AGTAGTCCACGCGAAA-1	4.13261	6.24965
003-006_T0_COL_LP_5p_N1__GGCCGATTCGTTACGA-1	3.44395	5.81126
003-006_T0_COL_LP_5p_N1__CGCGGTATCCTGCTTG-1	3.00803	5.59994
003-006_T0_COL_LP_5p_N1__GACAGAGTCCCATTTA-1	4.04899	6.16676
003-006_T0_COL_LP_5p_N1__GAACGGAGTCAATGTC-1	2.19808	6.05933
003-006_T0_COL_LP_5p_N1__CGTGAGCAGGCTAGAC-1	2.02688	5.60125
003-006_T0_COL_LP_5p_N1__GCAAACTGTAAGTGTA-1	4.8054	7.50227
003-006_T0_COL_LP_5p_N1__TATTACCCATTGGCGC-1	2.77467	6.59686
003-006_T0_COL_LP_5p_N1__GTAACGTGTCTTGTCC-1	4.7676	7.94124
003-006_T0_COL_LP_5p_N1__TATCTCACATGGTTGT-1	4.36335	5.46088
003-006_T0_COL_LP_5p_N1__TTGGCAACACAAGCCC-1	4.39841	5.55798
003-006_T0_COL_LP_5p_N1__CGTCTACCATGGGAAC-1	4.06464	5.99823
003-006_T0_COL_LP_5p_N1__ATAAGAGCAGTCTTCC-1	4.27802	5.61005
003-006_T0_COL_LP_5p_N1__GGCGTGTCAATCGAAA-1	3.81672	5.91165
003-006_T0_COL_LP_5p_N1__CAAGTTGCACAGGCCT-1	4.27638	5.84302
003-006_T0_COL_LP_5p_N1__AGTGTCACACCGCTAG-1	4.42241	5.79319
003-006_T0_COL_LP_5p_N1__GTTTCTAGTCTAGTGT-1	4.31508	6.22666
003-006_T0_COL_LP_5p_N1__CGTAGGCAGATCTGCT-1	2.60552	5.55682
003-006_T0_COL_LP_5p_N1__TGGTTCCTCCCTAATT-1	3.96847	5.82541
003-006_T0_COL_LP_5p_N1__GGAAAGCCAGGCTGAA-1	4.17702	6.14868
003-006_T0_COL_LP_5p_N1__TTAACTCAGCTAACAA-1	2.62502	4.86463
003-006_T0_COL_LP_5p_N1__TTATGCTAGCGTAGTG-1	3.9491	5.74753
003-006_T0_COL_LP_5p_N1__TATCAGGCACAGCGTC-1	4.58716	6.16813
003-006_T0_COL_LP_5p_N1__CGTCTACGTAGCGATG-1	3.37766	5.81446
003-006_T0_COL_LP_5p_N1__GACGCGTTCTTAGAGC-1	4.84485	8.07498
003-006_T0_COL_LP_5p_N1__AGAGCGAGTCCGTCAG-1	4.10117	6.14475
003-006_T0_COL_LP_5p_N1__GCATGTATCAAACGGG-1	4.69712	5.96609
003-006_T0_COL_LP_5p_N1__CCATGTCCATCGATGT-1	3.71826	6.88316
003-006_T0_COL_LP_5p_N1__TGCACCTCATCATCCC-1	4.13974	5.60925
003-006_T0_COL_LP_5p_N1__CGGACTGCATCGGGTC-1	5.0784	7.5714
003-006_T0_COL_LP_5p_N1__GAATAAGTCGTCCGTT-1	4.17616	6.27744
003-006_T0_COL_LP_5p_N1__CGTTGGGAGTCCAGGA-1	4.53442	6.21431
003-006_T0_COL_LP_5p_N1__TAAGAGATCTTTACAC-1	4.51804	5.96093
003-006_T0_COL_LP_5p_N1__CAGTCCTCATCACAAC-1	4.4702	5.78603
003-006_T0_COL_LP_5p_N1__TATCTCAGTTAAGTAG-1	3.16936	6.07478
003-006_T0_COL_LP_5p_N1__GCTCCTAGTTACGGAG-1	3.43274	5.39414
003-006_T0_COL_LP_5p_N1__GAACGGAAGGGTTCCC-1	3.8046	6.10023
003-006_T0_COL_LP_5p_N1__AGCGTATGTATATCCG-1	3.75373	6.05905
003-006_T0_COL_LP_5p_N1__GTCTTCGCATCGTCGG-1	4.86074	7.7542
003-006_T0_COL_LP_5p_N1__AACTTTCAGTATGACA-1	4.40507	6.39855
003-006_T0_COL_LP_5p_N1__CAGCTGGGTCGGATCC-1	4.14961	5.68658
003-006_T0_COL_LP_5p_N1__CCTTCGACAGTACACT-1	4.92861	7.88668
003-006_T0_COL_LP_5p_N1__GCTCTGTTCTGCTGCT-1	4.70438	8.1417
003-006_T0_COL_LP_5p_N1__CGATGGCAGGTGCTAG-1	3.48215	5.33925
003-006_T0_COL_LP_5p_N1__AGATTGCGTCCCTACT-1	4.82104	7.74239
003-006_T0_COL_LP_5p_N1__GATGAAACATCGTCGG-1	4.06025	5.48957
003-006_T0_COL_LP_5p_N1__GAACGGAAGTACGTAA-1	3.17427	6.07735
003-006_T0_COL_LP_5p_N1__CGGACGTTCGTACGGC-1	4.86124	7.4733
003-006_T0_COL_LP_5p_N1__CTAGCCTCAGCTGCTG-1	4.46005	5.87964
003-006_T0_COL_LP_5p_N1__ACGAGCCGTATCGCAT-1	4.03621	5.47458
003-006_T0_COL_LP_5p_N1__AACTCCCAGAGTTGGC-1	2.74047	5.55062
003-006_T0_COL_LP_5p_N1__CCGTACTAGTACGCGA-1	3.47701	7.12179
003-006_T0_COL_LP_5p_N1__CTGCCTATCGCTAGCG-1	2.93371	5.67999
003-006_T0_COL_LP_5p_N1__TTAGGACTCTTAGCCC-1	3.7975	6.5057
003-006_T0_COL_LP_5p_N1__ACGGGCTCAATGAAAC-1	4.0051	5.96079
003-006_T0_COL_LP_5p_N1__TGAGCATCAGGCTCAC-1	4.35231	5.8561
003-006_T0_COL_LP_5p_N1__GAACATCGTCATGCAT-1	4.36434	6.41895
003-006_T0_COL_LP_5p_N1__TACGGATGTCGGCATC-1	4.14392	5.94612
003-006_T0_COL_LP_5p_N1__GGCGTGTTCTTGAGGT-1	4.31311	6.327
003-006_T0_COL_LP_5p_N1__GGTGTTAGTCGTTGTA-1	2.02676	5.95337
003-006_T0_COL_LP_5p_N1__TTTCCTCGTTTGGGCC-1	3.48249	5.51779
003-006_T0_COL_LP_5p_N1__AGAATAGGTCGGCTCA-1	3.78412	6.09715
003-006_T0_COL_LP_5p_N1__GGGATGAGTAGTGAAT-1	4.5303	5.70579
003-006_T0_COL_LP_5p_N1__TCGGTAACAATGAATG-1	3.91712	6.3729
003-006_T0_COL_LP_5p_N1__CTCGTCAGTAAACGCG-1	5.01591	8.13143
003-006_T0_COL_LP_5p_N1__TCGCGTTTCAGTGCAT-1	4.90782	6.61714
003-006_T0_COL_LP_5p_N1__GCGCGATTCTGCAAGT-1	4.35699	7.38702
003-006_T0_COL_LP_5p_N1__CATGGCGAGTGGTCCC-1	4.80905	7.08119
003-006_T0_COL_LP_5p_N1__ACGGAGAGTCGGATCC-1	3.48385	5.20878
003-006_T0_COL_LP_5p_N1__CCAATCCGTACGCTGC-1	4.57035	5.97843
003-006_T0_COL_LP_5p_N1__CAAGTTGGTTCGCTAA-1	4.72961	7.84757
003-006_T0_COL_LP_5p_N1__CGTGTCTTCGGTGTCG-1	4.15069	5.91332
003-006_T0_COL_LP_5p_N1__GCTGCAGCACGGCGTT-1	3.7074	6.80053
003-006_T0_COL_LP_5p_N1__TAAGCGTCATGAAGTA-1	4.53604	5.71802
003-006_T0_COL_LP_5p_N1__TAGCCGGCACTCTGTC-1	4.66168	8.00066
003-006_T0_COL_LP_5p_N1__GGACAGACAGCTCGAC-1	4.06905	6.60047
003-006_T0_COL_LP_5p_N1__GTGCGGTAGTGCTGCC-1	3.83367	6.18319
003-006_T0_COL_LP_5p_N1__CTGAAACGTCCAAGTT-1	4.24559	6.83867
003-006_T0_COL_LP_5p_N1__GGCTCGAAGTAACCCT-1	4.74994	7.34065
003-006_T0_COL_LP_5p_N1__GGAACTTGTAGCACGA-1	4.45038	6.30358
003-006_T0_COL_LP_5p_N1__TGTGGTACATACAGCT-1	4.49971	5.8794
003-006_T0_COL_LP_5p_N1__GCAAACTAGGTGATTA-1	4.45045	6.61595
003-006_T0_COL_LP_5p_N1__ACGATACGTCTCCCTA-1	4.83272	5.84509
003-006_T0_COL_LP_5p_N1__AACGTTGTCGCCTGTT-1	4.17954	6.20021
003-006_T0_COL_LP_5p_N1__CGGTTAAAGATCGATA-1	4.17024	6.07207
003-006_T0_COL_LP_5p_N1__CATGACACAATTGCTG-1	4.10652	5.97958
003-006_T0_COL_LP_5p_N1__CTAGTGACAGACGCAA-1	3.90334	5.96629
003-006_T0_COL_LP_5p_N1__ACTGAGTCAAGTTAAG-1	3.14625	5.43491
003-006_T0_COL_LP_5p_N1__TCTTTCCTCACGAAGG-1	3.50584	5.5122
003-006_T0_COL_LP_5p_N1__GATCGCGAGTCATGCT-1	2.83467	5.53747
003-006_T0_COL_LP_5p_N1__GCATGATTCTTGTACT-1	4.56525	6.34626
003-006_T0_COL_LP_5p_N1__CGGACACTCCCACTTG-1	4.64216	6.02345
003-006_T0_COL_LP_5p_N1__CACACCTTCGGTTCGG-1	2.68503	5.61977
003-006_T0_COL_LP_5p_N1__GCTCTGTAGATCGATA-1	4.4029	6.21406
003-006_T0_COL_LP_5p_N1__GTACTCCAGGAGCGTT-1	3.40277	6.17403
003-006_T0_COL_LP_5p_N1__GACGTTATCGCCCTTA-1	4.03703	6.18782
003-006_T0_COL_LP_5p_N1__CCGTTCATCCTTAATC-1	4.52897	5.57993
003-006_T0_COL_LP_5p_N1__CAGTAACCATGTTCCC-1	3.61179	5.20962
003-006_T0_COL_LP_5p_N1__GTAACGTCAAGTAATG-1	3.01601	6.16967
003-006_T0_COL_LP_5p_N1__ACGCCGATCGGCGGTT-1	2.83377	5.48674
003-006_T0_COL_LP_5p_N1__CGTGAGCGTTGAGGTG-1	4.63591	7.5357
003-006_T0_COL_LP_5p_N1__ACGAGCCAGTGTACGG-1	4.07347	5.69717
003-006_T0_COL_LP_5p_N1__TAAGTGCAGCGCTTAT-1	3.21225	5.60616
003-006_T0_COL_LP_5p_N1__CAGCTGGGTCGGGTCT-1	4.58738	7.94311
003-006_T0_COL_LP_5p_N1__AGATCTGGTCGGCACT-1	4.12621	6.15989
003-006_T0_COL_LP_5p_N1__ATCTACTGTACTCGCG-1	4.06861	6.94372
003-006_T0_COL_LP_5p_N1__CGCGTTTAGGTGCACA-1	4.82916	7.15304
003-006_T0_COL_LP_5p_N1__CCTACCATCATACGGT-1	4.60979	5.72414
003-006_T0_COL_LP_5p_N1__GAACATCTCTCGCTTG-1	3.86951	5.085
003-006_T0_COL_LP_5p_N1__CGATCGGGTTGGACCC-1	4.53937	5.74528
003-006_T0_COL_LP_5p_N1__TCATTACGTAGGGACT-1	4.655	6.34844
003-006_T0_COL_LP_5p_N1__CATCGAAAGCCGCCTA-1	3.96762	5.06883
003-006_T0_COL_LP_5p_N1__GCAATCAAGATCCCGC-1	4.12506	5.84805
003-006_T0_COL_LP_5p_N1__ACATGGTCAGGGTATG-1	4.15856	6.33571
003-006_T0_COL_LP_5p_N1__AACGTTGTCGAGAACG-1	4.37855	6.06882
003-006_T0_COL_LP_5p_N1__ATCCGAAGTGCCTGCA-1	3.37627	6.2499
003-006_T0_COL_LP_5p_N1__GGATGTTTCACGCATA-1	3.46859	5.85229
003-006_T0_COL_LP_5p_N1__CCAGCGACATACCATG-1	4.85591	5.93947
003-006_T0_COL_LP_5p_N1__TAAGCGTGTCCGAATT-1	3.03768	5.46088
003-006_T0_COL_LP_5p_N1__CAAGTTGCAAACTGTC-1	4.50607	6.19966
003-006_T0_COL_LP_5p_N1__TGCGGGTTCAAGAAGT-1	4.33892	5.68683
003-006_T0_COL_LP_5p_N1__GCATACAAGAACAACT-1	4.69586	5.92362
003-006_T0_COL_LP_5p_N1__AGCGTCGAGAAACCAT-1	4.39149	5.82226
003-006_T0_COL_LP_5p_N1__GTCGGGTCATTCACTT-1	4.82528	5.74493
003-006_T0_COL_LP_5p_N1__TCCCGATGTTCCACGG-1	2.39767	5.99572
003-006_T0_COL_LP_5p_N1__TTCTACAGTCACACGC-1	4.12182	5.51143
003-006_T0_COL_LP_5p_N1__GGGCACTAGTGTGGCA-1	4.87624	5.71945
003-006_T0_COL_LP_5p_N1__CACAGGCAGGTACTCT-1	2.87365	5.77886
003-006_T0_COL_LP_5p_N1__TCGCGAGTCGGCCGAT-1	3.94468	6.05486
003-006_T0_COL_LP_5p_N1__ATAGACCGTATAAACG-1	3.30815	5.6365
003-006_T0_COL_LP_5p_N1__TGCGGGTAGCGACGTA-1	4.75177	7.66009
003-006_T0_COL_LP_5p_N1__CCTAGCTGTCTCGTTC-1	4.92009	6.0156
003-006_T0_COL_LP_5p_N1__AAGGCAGTCCTATGTT-1	3.03273	6.05099
003-006_T0_COL_LP_5p_N1__TGACTTTTCAAACCAC-1	4.8642	6.39875
003-006_T0_COL_LP_5p_N1__CTCATTAAGAGGGCTT-1	3.49568	5.33719
003-006_T0_COL_LP_5p_N1__ACTTTCAAGGTCGGAT-1	3.93114	7.29005
003-006_T0_COL_LP_5p_N1__CTTGGCTTCCACTCCA-1	2.9305	5.35929
003-006_T0_COL_LP_5p_N1__TGGTTAGAGAGCCTAG-1	3.54029	5.27533
003-006_T0_COL_LP_5p_N1__CTAAGACAGTATCGAA-1	4.01592	6.40178
003-006_T0_COL_LP_5p_N1__TCAGGTAAGGTGACCA-1	4.47414	6.12899
003-006_T0_COL_LP_5p_N1__TTAGGACGTATCGCAT-1	3.91599	5.45495
003-006_T0_COL_LP_5p_N1__CTGCCTACAGTGACAG-1	5.48965	7.92716
003-006_T0_COL_LP_5p_N1__GATTCAGGTTGGTTTG-1	4.17063	6.08802
003-006_T0_COL_LP_5p_N1__GTAGGCCCACAGGTTT-1	2.86377	5.37518
003-006_T0_COL_LP_5p_N1__GGGAGATAGGTAAACT-1	4.38782	5.93358
003-006_T0_COL_LP_5p_N1__TCTATTGTCATGTCTT-1	4.3937	6.23263
003-006_T0_COL_LP_5p_N1__GGGACCTGTGTGAATA-1	3.3242	5.65273
003-006_T0_COL_LP_5p_N1__CAGATCATCCATGAGT-1	2.83164	5.42793
003-006_T0_COL_LP_5p_N1__GCGCCAAGTCAGGACA-1	4.54908	7.70334
003-006_T0_COL_LP_5p_N1__GAGCAGATCCACGAAT-1	4.36516	6.19546
003-006_T0_COL_LP_5p_N1__CGGACTGGTACCAGTT-1	2.80595	6.53923
003-006_T0_COL_LP_5p_N1__GTCACAAAGATGTGTA-1	4.33887	5.84781
003-006_T0_COL_LP_5p_N1__ACCCACTGTGCAACTT-1	2.15257	5.60576
003-006_T0_COL_LP_5p_N1__AGTAGTCAGCCATCGC-1	2.61005	5.35903
003-006_T0_COL_LP_5p_N1__GACTGCGGTAGTGAAT-1	3.34808	5.44595
003-006_T0_COL_LP_5p_N1__CACCAGGCAAGAAGAG-1	5.37482	8.18444
003-006_T0_COL_LP_5p_N1__TGCCCTAGTCATGCAT-1	4.12178	5.6484
003-006_T0_COL_LP_5p_N1__AGGTCCGTCCATTCTA-1	3.2342	6.01357
003-006_T0_COL_LP_5p_N1__GGGTTGCTCGTTGCCT-1	2.63254	6.19528
003-006_T0_COL_LP_5p_N1__CATCCACGTACCGCTG-1	4.30879	5.66829
003-006_T0_COL_LP_5p_N1__TCAACGAAGAGGACGG-1	3.30965	6.67674
003-006_T0_COL_LP_5p_N1__GTCATTTGTCACACGC-1	3.54419	4.87728
003-006_T0_COL_LP_5p_N1__CAGCTAATCATGCTCC-1	4.98779	7.22051
003-006_T0_COL_LP_5p_N1__GGCGTGTAGTCAAGGC-1	4.59669	6.26552
003-006_T0_COL_LP_5p_N1__ATCTGCCAGGGAGTAA-1	2.19254	5.54668
003-006_T0_COL_LP_5p_N1__TGGTTCCCAGTATGCT-1	5.00575	7.64655
003-006_T0_COL_LP_5p_N1__AGTGTCATCTTGTACT-1	4.22103	6.13526
003-006_T0_COL_LP_5p_N1__TTGTAGGTCAACCAAC-1	5.14708	7.42233
003-006_T0_COL_LP_5p_N1__TATTACCAGAGTAAGG-1	2.23492	5.77518
003-006_T0_COL_LP_5p_N1__TACGGATCACATGTGT-1	3.70674	6.67528
003-006_T0_COL_LP_5p_N1__ATAACGCGTCACCCAG-1	4.29547	5.5395
003-006_T0_COL_LP_5p_N1__GCCTCTATCCAAAGTC-1	3.15458	5.75379
003-006_T0_COL_LP_5p_N1__CAAGGCCCATCTACGA-1	4.25084	6.30777
003-006_T0_COL_LP_5p_N1__GGACATTAGGGTTCCC-1	4.23186	6.13407
003-006_T0_COL_LP_5p_N1__CCTCTGATCCTTGACC-1	2.88716	5.38246
003-006_T0_COL_LP_5p_N1__TCTCATAGTCGAGTTT-1	3.36038	4.87252
003-006_T0_COL_LP_5p_N1__AGCAGCCCAACCGCCA-1	3.39786	5.31511
003-006_T0_COL_LP_5p_N1__TAGGCATTCGATGAGG-1	4.26863	6.07535
003-006_T0_COL_LP_5p_N1__AGTGGGAAGATCGGGT-1	3.2834	5.80009
003-006_T0_COL_LP_5p_N1__GCGCGATAGGACTGGT-1	3.12615	5.56536
003-006_T0_COL_LP_5p_N1__GATCGATCAGCTTCGG-1	3.99424	6.05741
003-006_T0_COL_LP_5p_N1__TGTTCCGGTCGACTGC-1	4.95513	7.04488
003-006_T0_COL_LP_5p_N1__CCTACCAAGGCTAGAC-1	4.53672	6.43
003-006_T0_COL_LP_5p_N1__AGACGTTGTTGATTCG-1	2.28172	5.76301
003-006_T0_COL_LP_5p_N1__GTGTGCGCATTCCTCG-1	4.56465	6.17225
003-006_T0_COL_LP_5p_N1__TTGCCGTGTCCTGCTT-1	5.09633	7.96136
003-006_T0_COL_LP_5p_N1__AGTGGGAAGGTAAACT-1	4.63102	5.80119
003-006_T0_COL_LP_5p_N1__CCACGGACAAATACAG-1	3.08133	6.39419
003-006_T0_COL_LP_5p_N1__CGTAGGCGTCCGAATT-1	3.81723	5.9329
003-006_T0_COL_LP_5p_N1__CTCTAATGTCATACTG-1	4.02663	5.78506
003-006_T0_COL_LP_5p_N1__ACATCAGGTTGAGTTC-1	4.13386	5.73984
003-006_T0_COL_LP_5p_N1__AGCTCCTAGCTAGTGG-1	3.50745	5.27586
003-006_T0_COL_LP_5p_N1__GGGTCTGAGTGGTCCC-1	4.70843	6.11379
003-006_T0_COL_LP_5p_N1__AGACGTTCAATCGGTT-1	2.82395	5.48061
003-006_T0_COL_LP_5p_N1__CCAGCGAGTAACGACG-1	4.54522	6.4275
003-006_T0_COL_LP_5p_N1__CAAGATCGTCGAACAG-1	4.62224	6.23972
003-006_T0_COL_LP_5p_N1__TCGCGTTGTGGTCCGT-1	5.20988	7.55785
003-006_T0_COL_LP_5p_N1__GCTCTGTCACGGCCAT-1	4.033	5.68563
003-006_T0_COL_LP_5p_N1__ACTTGTTAGTAGGTGC-1	4.03762	5.8855
003-006_T0_COL_LP_5p_N1__ACGCCAGTCGTTGACA-1	4.53567	6.31776
003-006_T0_COL_LP_5p_N1__CGATGGCAGGTTACCT-1	2.42285	6.32839
003-006_T0_COL_LP_5p_N1__CTGCCTACATTCGACA-1	4.14632	6.37017
003-006_T0_COL_LP_5p_N1__CTGAAACGTGTTAAGA-1	3.13906	6.0529
003-006_T0_COL_LP_5p_N1__GCGGGTTAGAGTACCG-1	4.7892	6.49299
003-006_T0_COL_LP_5p_N1__TTCGGTCCAAGGACTG-1	4.60211	5.893
003-006_T0_COL_LP_5p_N1__GACAGAGAGGCGACAT-1	4.04227	6.0087
003-006_T0_COL_LP_5p_N1__CATTATCAGAGACGAA-1	4.61954	5.90263
003-006_T0_COL_LP_5p_N1__TATCAGGTCCAGGGCT-1	5.00369	7.32662
003-006_T0_COL_LP_5p_N1__TTATGCTTCTCTAAGG-1	5.0814	7.91633
003-006_T0_COL_LP_5p_N1__CTTAACTCATGCCTAA-1	4.77847	7.60097
003-006_T0_COL_LP_5p_N1__TCACAAGCATAGACTC-1	4.91178	7.98027
003-006_T0_COL_LP_5p_N1__ATCGAGTCATTGAGCT-1	3.11179	5.49929
003-006_T0_COL_LP_5p_N1__GGCGTGTAGAGTGAGA-1	3.91372	5.64337
003-006_T0_COL_LP_5p_N1__GCAGTTAGTTGCGTTA-1	4.82323	6.34501
003-006_T0_COL_LP_5p_N1__CCTTCCCCAGGTTTCA-1	2.79277	5.56186
003-006_T0_COL_LP_5p_N1__AGCAGCCAGAATCTCC-1	5.3404	8.46608
003-006_T0_COL_LP_5p_N1__GGCTGGTCATCCGGGT-1	4.9397	5.82938
003-006_T0_COL_LP_5p_N1__TAGTTGGGTCTCTCTG-1	4.49307	6.01467
003-006_T0_COL_LP_5p_N1__CTCGAGGCAAACAACA-1	3.21186	5.13309
003-006_T0_COL_LP_5p_N1__CGAGCCAAGTGCGATG-1	3.87812	5.91974
003-006_T0_COL_LP_5p_N1__CACATAGGTCCGCTGA-1	3.37848	5.44738
003-006_T0_COL_LP_5p_N1__CAACCAAAGCGTTGCC-1	4.31762	5.84594
003-006_T0_COL_LP_5p_N1__GCGGGTTTCTCCAGGG-1	4.31949	5.77876
003-006_T0_COL_LP_5p_N1__AGCGTCGAGCTAGTGG-1	3.61542	5.2462
003-006_T0_COL_LP_5p_N1__GGGACCTAGCCCAGCT-1	3.17929	5.75277
003-006_T0_COL_LP_5p_N1__AAAGCAATCAGTGTTG-1	2.86653	5.63202
003-006_T0_COL_LP_5p_N1__AAGCCGCTCTATCCCG-1	4.44674	5.92408
003-006_T0_COL_LP_5p_N1__CAGCATAGTTCTGTTT-1	3.1478	6.04113
003-006_T0_COL_LP_5p_N1__AAGGAGCCAGCCTATA-1	5.13798	8.0352
003-006_T0_COL_LP_5p_N1__CATCAAGGTGATGATA-1	3.96858	5.93594
003-006_T0_COL_LP_5p_N1__GACAGAGCAAAGAATC-1	4.57976	6.37856
003-006_T0_COL_LP_5p_N1__TCAATCTGTTGGAGGT-1	4.37051	5.43352
003-006_T0_COL_LP_5p_N1__TACTTGTCAGACAGGT-1	4.42603	6.01631
003-006_T0_COL_LP_5p_N1__GGGTCTGCAGATGGCA-1	4.73411	6.31855
003-006_T0_COL_LP_5p_N1__TCGGTAATCTGACCTC-1	2.33178	5.90627
003-006_T0_COL_LP_5p_N1__ACGGAGACACAGACAG-1	4.73663	5.82352
003-006_T0_COL_LP_5p_N1__GACACGCCAGCCAGAA-1	4.03892	5.89001
003-006_T0_COL_LP_5p_N1__ACGAGGACACACAGAG-1	3.28528	5.98688
003-006_T0_COL_LP_5p_N1__CAACCTCGTAGAAGGA-1	3.74076	6.2339
003-006_T0_COL_LP_5p_N1__TGGCGCACAGGACCCT-1	4.41715	5.88558
003-006_T0_COL_LP_5p_N1__CATCGGGAGTACGTAA-1	4.44684	6.35056
003-006_T0_COL_LP_5p_N1__TGACTAGCACGGTTTA-1	1.91875	5.76374
003-006_T0_COL_LP_5p_N1__CATATTCTCACCGTAA-1	3.04791	5.60075
003-006_T0_COL_LP_5p_N1__GTGTTAGTCGCAGGCT-1	4.93646	6.90067
003-006_T0_COL_LP_5p_N1__CATCAAGAGCCACTAT-1	4.27202	5.92717
003-006_T0_COL_LP_5p_N1__TGCCCTAAGTAATCCC-1	2.08279	5.71781
003-006_T0_COL_LP_5p_N1__AGATTGCTCACGATGT-1	3.61444	6.54502
003-006_T0_COL_LP_5p_N1__CTGCGGACATTCCTCG-1	3.38794	6.59893
003-006_T0_COL_LP_5p_N1__TAGACCAGTTAAGATG-1	3.30834	5.9931
003-006_T0_COL_LP_5p_N1__CACAAACCAAGTAGTA-1	4.30206	6.58989
003-006_T0_COL_LP_5p_N1__GTATTCTAGGCCGAAT-1	4.50887	5.99312
003-006_T0_COL_LP_5p_N1__GCAATCATCAACGCTA-1	4.41618	6.15899
003-006_T0_COL_LP_5p_N1__CATTATCTCCACGCAG-1	4.23496	5.97066
003-006_T0_COL_LP_5p_N1__TTCTTAGAGATATGGT-1	4.22289	6.08565
003-006_T0_COL_LP_5p_N1__TTAACTCAGGCTAGGT-1	4.9693	6.27405
003-006_T0_COL_LP_5p_N1__TCGCGAGCAGTATCTG-1	3.30032	5.71295
003-006_T0_COL_LP_5p_N1__GAACCTAGTAAGAGAG-1	4.83479	7.20521
003-006_T0_COL_LP_5p_N1__GAGGTGAAGTCCCACG-1	2.9848	5.63426
003-006_T0_COL_LP_5p_N1__TCGCGAGAGGAGCGTT-1	3.03845	5.66024
003-006_T0_COL_LP_5p_N1__AGTGGGAAGACAGAGA-1	4.87622	7.13652
003-006_T0_COL_LP_5p_N1__CAAGTTGAGTTGAGAT-1	4.47752	5.88933
003-006_T0_COL_LP_5p_N1__GCGCGATCATGCAACT-1	3.09108	5.74425
003-006_T0_COL_LP_5p_N1__AAGTCTGGTTACGTCA-1	3.21147	5.6308
003-006_T0_COL_LP_5p_N1__TGTGGTAAGTGAACAT-1	2.87039	5.83268
003-006_T0_COL_LP_5p_N1__CACCAGGGTTGGAGGT-1	3.55127	5.69011
003-006_T0_COL_LP_5p_N1__CGACCTTGTTGATTCG-1	2.52033	5.59665
003-006_T0_COL_LP_5p_N1__CATTCGCTCATAGCAC-1	3.71502	5.07513
003-006_T0_COL_LP_5p_N1__AGCGGTCCACTGTTAG-1	2.79077	5.78902
003-006_T0_COL_LP_5p_N1__GGGCATCGTAATCGTC-1	5.35198	8.1084
003-006_T0_COL_LP_5p_N1__TGATTTCTCTGAAAGA-1	4.4078	6.30705
003-006_T0_COL_LP_5p_N1__ACTGATGCAAGAGGCT-1	4.69057	6.03194
003-006_T0_COL_LP_5p_N1__GTAGTCAAGAATGTTG-1	3.06033	5.234
003-006_T0_COL_LP_5p_N1__AAGTCTGGTCTTCAAG-1	4.21963	5.92008
003-006_T0_COL_LP_5p_N1__TATGCCCGTTGTTTGG-1	2.58671	5.67967
003-006_T0_COL_LP_5p_N1__TCAGGATAGAGCTTCT-1	2.99862	5.93724
003-006_T0_COL_LP_5p_N1__GGGTTGCTCCCTCAGT-1	4.46591	6.2681
003-006_T0_COL_LP_5p_N1__ACGCAGCCAAGTTGTC-1	4.64547	6.65744
003-006_T0_COL_LP_5p_N1__ATGTGTGTCTGATACG-1	4.5399	6.27682
003-006_T0_COL_LP_5p_N1__CTCTACGAGTGTCCCG-1	4.7353	6.10706
003-006_T0_COL_LP_5p_N1__GATCGCGCATTATCTC-1	3.29266	6.51587
003-006_T0_COL_LP_5p_N1__GGGCATCAGAGCTGCA-1	4.67915	5.68396
003-006_T0_COL_LP_5p_N1__CTAGTGATCTTGTCAT-1	4.69137	6.39759
003-006_T0_COL_LP_5p_N1__ACGATACAGGGTGTGT-1	3.31684	5.46818
003-006_T0_COL_LP_5p_N1__GCTGCGAGTCCAACTA-1	3.11751	6.02316
003-006_T0_COL_LP_5p_N1__ATTTCTGAGTCGTTTG-1	3.15824	5.64502
003-006_T0_COL_LP_5p_N1__AGGGAGTTCGTCTGCT-1	4.99957	6.92211
003-006_T0_COL_LP_5p_N1__TTGACTTAGACAGGCT-1	4.71053	5.65862
003-006_T0_COL_LP_5p_N1__CGGCTAGTCTATCGCC-1	4.79618	7.61957
003-006_T0_COL_LP_5p_N1__TTGGAACGTGTTGAGG-1	4.80508	7.12469
003-006_T0_COL_LP_5p_N1__GATGAAAAGTATGACA-1	3.30856	5.91372
003-006_T0_COL_LP_5p_N1__AATCGGTTCCGCATAA-1	4.40143	5.46842
003-006_T0_COL_LP_5p_N1__TGCCCATTCATTGCCC-1	3.36591	6.06611
003-006_T0_COL_LP_5p_N1__CCTACACTCTAACTTC-1	3.86451	5.47748
003-006_T0_COL_LP_5p_N1__CGTCAGGCAGATCCAT-1	4.81552	7.43432
003-006_T0_COL_LP_5p_N1__CGGAGTCGTGAGTGAC-1	3.90148	6.54739
003-006_T0_COL_LP_5p_N1__AGCAGCCGTCATCCCT-1	2.44266	5.70756
003-006_T0_COL_LP_5p_N1__TGCCCTAGTACGAAAT-1	3.57697	5.51781
003-006_T0_COL_LP_5p_N1__CCCTCCTCATTTCACT-1	4.84191	6.57172
003-006_T0_COL_LP_5p_N1__CGTAGCGAGTGGGCTA-1	4.31155	6.26397
003-006_T0_COL_LP_5p_N1__CATGGCGCAGACACTT-1	4.30778	5.75704
003-006_T0_COL_LP_5p_N1__ACACCAAAGAACAACT-1	3.51785	6.80395
003-006_T0_COL_LP_5p_N1__GGGCATCTCCGGGTGT-1	2.4526	5.46099
003-006_T0_COL_LP_5p_N1__CAGAGAGCAAGTCTGT-1	4.1689	6.00756
003-006_T0_COL_LP_5p_N1__GCTTGAAAGTGCGTGA-1	5.01065	5.88927
003-006_T0_COL_LP_5p_N1__CTCCTAGGTTAGAACA-1	4.03819	6.67948
003-006_T0_COL_LP_5p_N1__GAAGCAGAGACATAAC-1	4.63205	5.99693
003-006_T0_COL_LP_5p_N1__CCGTGGAGTTTGTGTG-1	4.51926	6.19835
003-006_T0_COL_LP_5p_N1__CCACGGATCGGTTCGG-1	3.26796	5.79753
003-006_T0_COL_LP_5p_N1__ACTGCTCGTGTAACGG-1	3.20519	5.46577
003-006_T0_COL_LP_5p_N1__AACTCCCGTGCAACTT-1	4.72973	6.88537
003-006_T0_COL_LP_5p_N1__TCGAGGCCATCAGTCA-1	5.12406	7.44675
003-006_T0_COL_LP_5p_N1__CTCTGGTCACTTCTGC-1	3.75941	5.79458
003-006_T0_COL_LP_5p_N1__ACTTACTAGTCAAGCG-1	4.41903	5.70291
003-006_T0_COL_LP_5p_N1__AAAGATGTCTCTTATG-1	4.80465	6.22886
003-006_T0_COL_LP_5p_N1__CACACAAAGAAGCCCA-1	4.00303	6.16486
003-006_T0_COL_LP_5p_N1__CCTATTATCGAGGTAG-1	2.78058	5.94849
003-006_T0_COL_LP_5p_N1__AACGTTGTCATTATCC-1	3.08904	5.86268
003-006_T0_COL_LP_5p_N1__AGCTCTCTCGCCCTTA-1	4.31022	6.543
003-006_T0_COL_LP_5p_N1__GCGGGTTTCAACGGCC-1	4.94206	7.27032
003-006_T0_COL_LP_5p_N1__TGAGAGGTCAAGCCTA-1	3.46607	5.52393
003-006_T0_COL_LP_5p_N1__ACCTTTAAGGATGGTC-1	3.49957	5.75092
003-006_T0_COL_LP_5p_N1__CATCCACGTACATGTC-1	3.7584	6.8003
003-006_T0_COL_LP_5p_N1__TTCTACAAGATCGATA-1	4.46747	5.81676
003-006_T0_COL_LP_5p_N1__ACTGCTCCAAAGGAAG-1	3.62763	6.30867
003-006_T0_COL_LP_5p_N1__AGCGGTCGTGATAAGT-1	2.2761	6.17293
003-006_T0_COL_LP_5p_N1__CCATGTCCAATGGAAT-1	4.59472	6.16612
003-006_T0_COL_LP_5p_N1__GTCATTTTCAATAAGG-1	4.80484	7.04067
003-006_T0_COL_LP_5p_N1__TACTCGCAGAATGTTG-1	4.80686	7.37686
003-006_T0_COL_LP_5p_N1__TACTCATGTGTTCGAT-1	3.93949	5.88253
003-006_T0_COL_LP_5p_N1__TACACGATCGACCAGC-1	4.76471	6.21188
003-006_T0_COL_LP_5p_N1__AGCGTCGCAGTTCATG-1	4.72677	6.94457
003-006_T0_COL_LP_5p_N1__TTTATGCAGTGTTGAA-1	4.79467	6.03944
003-006_T0_COL_LP_5p_N1__AGCTCTCGTCCAAGTT-1	3.35541	5.58031
003-006_T0_COL_LP_5p_N1__CTGATAGTCAACACGT-1	2.70491	5.48294
003-006_T0_COL_LP_5p_N1__GACGTGCGTCACACGC-1	4.49241	6.03264
003-006_T0_COL_LP_5p_N1__GCGGGTTAGCTGCAAG-1	4.88629	6.89143
003-006_T0_COL_LP_5p_N1__AGCAGCCAGGGCTTCC-1	4.21334	5.85605
003-006_T0_COL_LP_5p_N1__CATCGGGTCGCCAAAT-1	2.91808	5.48549
003-006_T0_COL_LP_5p_N1__GGGTCTGCAAGGGTCA-1	4.28022	5.8433
003-006_T0_COL_LP_5p_N1__AGTGGGAAGACACGAC-1	2.56909	5.90862
003-006_T0_COL_LP_5p_N1__AGGGAGTAGCTAAACA-1	3.33517	5.85558
003-006_T0_COL_LP_5p_N1__GTTCGGGAGACAGGCT-1	3.67475	6.11277
003-006_T0_COL_LP_5p_N1__GCCTCTAGTACTTAGC-1	5.41073	8.13601
003-006_T0_COL_LP_5p_N1__GGAACTTAGATGCGAC-1	2.22902	6.09247
003-006_T0_COL_LP_5p_N1__CTAACTTTCATGTCTT-1	4.21458	5.71449
003-006_T0_COL_LP_5p_N1__GTACTCCGTTCTGAAC-1	2.7242	5.98104
003-006_T0_COL_LP_5p_N1__TGGTTAGGTGACTCAT-1	4.37764	6.48713
003-006_T0_COL_LP_5p_N1__TTATGCTCAGGGAGAG-1	2.95391	6.11682
003-006_T0_COL_LP_5p_N1__GGGCACTCATCCTAGA-1	4.48024	6.247
003-006_T0_COL_LP_5p_N1__ACACTGAGTTATCCGA-1	4.84618	6.05341
003-006_T0_COL_LP_5p_N1__TCACAAGCAGTCGTGC-1	5.0552	7.3962
003-006_T0_COL_LP_5p_N1__TTGTAGGCAAATACAG-1	3.68443	6.0048
003-006_T0_COL_LP_5p_N1__GTACGTATCAACGGCC-1	3.93761	6.20959
003-006_T0_COL_LP_5p_N1__CTTCTCTTCGGCGCAT-1	4.58799	5.93401
003-006_T0_COL_LP_5p_N1__CAACTAGCATGTCCTC-1	4.6395	6.07634
003-006_T0_COL_LP_5p_N1__CCCTCCTGTATTCGTG-1	3.79616	5.83879
003-006_T0_COL_LP_5p_N1__GTGCTTCCATAGACTC-1	5.01642	6.15521
003-006_T0_COL_LP_5p_N1__AAGGAGCGTTTGCATG-1	4.66925	5.80246
003-006_T0_COL_LP_5p_N1__GTCATTTTCGGTTCGG-1	2.86204	6.51703
003-006_T0_COL_LP_5p_N1__CTGATAGAGTGTCCAT-1	4.32334	6.37871
003-006_T0_COL_LP_5p_N1__GACGCGTCAGCATACT-1	4.28619	5.98318
003-006_T0_COL_LP_5p_N1__AGGGATGTCCCATTAT-1	3.51989	6.42813
003-006_T0_COL_LP_5p_N1__CGTAGCGAGATGGCGT-1	3.79497	4.83645
003-006_T0_COL_LP_5p_N1__TCGTAGACATGTCCTC-1	4.69772	5.90452
003-006_T0_COL_LP_5p_N1__TCAGGATGTTATTCTC-1	3.52809	5.73057
003-006_T0_COL_LP_5p_N1__GTGAAGGAGATGCGAC-1	4.45179	5.78119
003-006_T0_COL_LP_5p_N1__GTTTCTAGTATGCTTG-1	4.38209	6.27118
003-006_T0_COL_LP_5p_N1__TTTGCGCTCGGACAAG-1	4.57529	6.08923
003-006_T0_COL_LP_5p_N1__TCTGAGAGTTACTGAC-1	4.2186	6.05647
003-006_T0_COL_LP_5p_N1__TCTGAGACAAGCTGGA-1	4.43015	5.75844
003-006_T0_COL_LP_5p_N1__GTGGGTCCATAGGATA-1	5.07712	7.25663
003-006_T0_COL_LP_5p_N1__AGCTTGAGTGCTTCTC-1	2.96816	5.73608
003-006_T0_COL_LP_5p_N1__GCTTGAAGTCTTGATG-1	4.81366	6.19712
003-006_T0_COL_LP_5p_N1__CCTTCGATCTTAGCCC-1	3.68067	6.37785
003-006_T0_COL_LP_5p_N1__CTTAGGATCTACCTGC-1	5.01369	7.25687
003-006_T0_COL_LP_5p_N1__TATCTCACAATCGAAA-1	3.94691	5.86279
003-006_T0_COL_LP_5p_N1__CTCATTAGTTATTCTC-1	2.93767	6.00458
003-006_T0_COL_LP_5p_N1__ATCTGCCTCCCTAATT-1	4.71391	5.71435
003-006_T0_COL_LP_5p_N1__AGATCTGCAGGGAGAG-1	5.2524	6.0818
003-006_T0_COL_LP_5p_N1__CGTTAGAAGTTGAGAT-1	2.77803	6.09931
003-006_T0_COL_LP_5p_N1__GGGAATGTCGCGTAGC-1	4.85795	7.39778
003-006_T0_COL_LP_5p_N1__GGTATTGGTCATATGC-1	3.0615	5.8214
003-006_T0_COL_LP_5p_N1__GGAATAAGTAGCGCTC-1	4.61986	7.10247
003-006_T0_COL_LP_5p_N1__GAAATGACACCTGGTG-1	5.0493	7.5127
003-006_T0_COL_LP_5p_N1__TGCCCTAAGTCTCGGC-1	2.21736	6.24553
003-006_T0_COL_LP_5p_N1__CATCAGACAGGGTATG-1	4.34354	6.03324
003-006_T0_COL_LP_5p_N1__TGAAAGAGTGACTACT-1	4.93888	6.93347
003-006_T0_COL_LP_5p_N1__GAATGAAAGCCAGAAC-1	5.4692	7.67109
003-006_T0_COL_LP_5p_N1__GGCGTGTAGCACACAG-1	3.28457	6.85179
003-006_T0_COL_LP_5p_N1__GATCGTATCATGGTCA-1	2.4954	6.09299
003-006_T0_COL_LP_5p_N1__TAAGTGCTCTTAACCT-1	4.79748	6.09842
003-006_T0_COL_LP_5p_N1__ATCCACCTCCGCAAGC-1	4.78915	6.59603
003-006_T0_COL_LP_5p_N1__GAATAAGAGACAGACC-1	3.07933	5.96697
003-006_T0_COL_LP_5p_N1__TTAGGCACATCGGGTC-1	4.39792	6.94794
003-007_T0_COL_LP_5p_N1__TTCTACATCTTTAGGG-1	4.18841	8.33845
003-007_T0_COL_LP_5p_N1__CGGAGCTGTTCGGCAC-1	3.20604	7.73289
003-007_T0_COL_LP_5p_N1__TATCAGGCAAGGTTCT-1	3.68954	8.20208
003-007_T0_COL_LP_5p_N1__GCAATCACAGCCTTGG-1	3.24517	8.20423
003-007_T0_COL_LP_5p_N1__CACAGTAAGCTCTCGG-1	4.74171	7.75791
003-007_T0_COL_LP_5p_N1__AGAGTGGGTCAGTGGA-1	3.39459	7.88053
003-007_T0_COL_LP_5p_N1__ATGTGTGAGCACAGGT-1	2.61514	7.08154
003-007_T0_COL_LP_5p_N1__TCGTAGATCGCCTGTT-1	3.62245	8.13309
003-007_T0_COL_LP_5p_N1__GTAGTCATCAAAGACA-1	2.01873	7.12788
003-007_T0_COL_LP_5p_N1__ACTGAGTGTTCGGCAC-1	2.64776	6.80418
003-007_T0_COL_LP_5p_N1__CAGCAGCAGACCCACC-1	3.43134	7.8371
003-007_T0_COL_LP_5p_N1__ACGTCAAAGCACACAG-1	3.18694	7.80917
003-007_T0_COL_LP_5p_N1__AGCCTAAAGAATGTTG-1	3.2885	7.84602
003-007_T0_COL_LP_5p_N1__ACGATGTGTTAAAGTG-1	4.0742	5.32024
003-007_T0_COL_LP_5p_N1__GCAGCCACAAGCCGTC-1	3.83139	8.49884
003-007_T0_COL_LP_5p_N1__CAACTAGCAGGTCCAC-1	2.88078	7.08394
003-007_T0_COL_LP_5p_N1__TCGTAGAAGGACACCA-1	3.4714	7.81987
003-007_T0_COL_LP_5p_N1__TCAACGAGTATAGGTA-1	5.09999	7.01105
003-007_T0_COL_LP_5p_N1__AGAGCTTCACTTAACG-1	3.6644	8.6125
003-007_T0_COL_LP_5p_N1__ACGATGTAGCTGAAAT-1	2.61597	5.9494
003-007_T0_COL_LP_5p_N1__CTCTGGTGTCTGGTCG-1	4.73279	7.52295
003-007_T0_COL_LP_5p_N1__TCTTCGGCATGCAACT-1	4.81686	8.41405
003-007_T0_COL_LP_5p_N1__TAGACCAGTCTGGTCG-1	3.69408	8.34573
003-007_T0_COL_LP_5p_N1__CCTACCAAGACCTAGG-1	3.67542	7.93518
003-007_T0_COL_LP_5p_N1__CACACAAAGTGTCCCG-1	4.37575	7.72294
003-007_T0_COL_LP_5p_N1__AAAGCAAGTTTGTGTG-1	2.17392	6.75946
003-007_T0_COL_LP_5p_N1__AGCTCTCAGATCCGAG-1	5.18867	5.52917
003-007_T0_COL_LP_5p_N1__TTCTCAACAAATACAG-1	3.14412	5.34995
003-007_T0_COL_LP_5p_N1__CTGTTTACAGCTGTGC-1	3.02863	6.71054
003-007_T0_COL_LP_5p_N1__TGAGGGAGTTAAAGTG-1	2.29485	7.07586
003-007_T0_COL_LP_5p_N1__CCGTACTTCTCAACTT-1	2.84	6.57204
003-007_T0_COL_LP_5p_N1__AGCCTAATCTGTTTGT-1	4.12582	6.88147
003-007_T0_COL_LP_5p_N1__ACAGCCGTCAGCGACC-1	2.99329	6.98956
003-007_T0_COL_LP_5p_N1__TCCACACGTGGTACAG-1	4.1291	8.00361
003-007_T0_COL_LP_5p_N1__ACACCAAGTACCGAGA-1	4.95148	8.28269
003-007_T0_COL_LP_5p_N1__TAGACCAAGACAGAGA-1	3.90742	7.14404
003-007_T0_COL_LP_5p_N1__CTTCTCTCACCGGAAA-1	3.08181	6.73324
003-007_T0_COL_LP_5p_N1__ACATGGTCATGCTAGT-1	3.73095	6.88588
003-007_T0_COL_LP_5p_N1__TCACAAGAGCCATCGC-1	4.14022	6.48218
003-007_T0_COL_LP_5p_N1__CGTTGGGGTGTCTGAT-1	4.28144	6.4696
003-007_T0_COL_LP_5p_N1__CATTATCCATCGGTTA-1	4.62184	7.46321
003-007_T0_COL_LP_5p_N1__CAAGAAAAGCTAGTGG-1	3.95233	8.37196
003-007_T0_COL_LP_5p_N1__CACATAGAGAGGTTGC-1	3.48108	7.9104
003-007_T0_COL_LP_5p_N1__CGTCACTAGTTCGCAT-1	3.54433	7.536
003-007_T0_COL_LP_5p_N1__ACGATACTCAGTTCGA-1	2.87875	6.97976
003-007_T0_COL_LP_5p_N1__CCTTACGCAAGACGTG-1	3.14259	6.87827
003-007_T0_COL_LP_5p_N1__CGCTTCAAGCACGCCT-1	4.40044	6.63168
003-007_T0_COL_LP_5p_N1__TCTGAGAAGTATGACA-1	4.17734	6.61693
003-007_T0_COL_LP_5p_N1__TCACGAAAGGACACCA-1	4.33896	8.44768
003-007_T0_COL_LP_5p_N1__ACACCAACACCAACCG-1	5.10316	7.04828
003-007_T0_COL_LP_5p_N1__AATCGGTCAAGTTAAG-1	2.88245	6.91241
003-007_T0_COL_LP_5p_N1__AGAATAGGTTCTGAAC-1	5.17185	7.38382
003-007_T0_COL_LP_5p_N1__GTAACGTAGGCAAAGA-1	3.81339	7.53876
003-007_T0_COL_LP_5p_N1__CTACACCAGTGCGATG-1	4.38612	6.94998
003-007_T0_COL_LP_5p_N1__AAATGCCCACTCAGGC-1	5.67853	8.25986
003-007_T0_COL_LP_5p_N1__GTCCTCACAGCTCGCA-1	5.22016	4.97236
003-007_T0_COL_LP_5p_N1__AGATCTGTCTCAACTT-1	5.40923	6.71164
003-007_T0_COL_LP_5p_N1__TCACGAAGTATTACCG-1	4.34349	6.91337
003-007_T0_COL_LP_5p_N1__GAGTCCGGTAGCGATG-1	2.91743	8.06652
003-007_T0_COL_LP_5p_N1__GCTGGGTCACAAGACG-1	4.98344	6.95091
003-007_T0_COL_LP_5p_N1__ATCTGCCAGAGCAATT-1	4.08601	7.65579
003-007_T0_COL_LP_5p_N1__GTACTTTTCCGCTGTT-1	3.3193	7.80464
003-007_T0_COL_LP_5p_N1__CGTGAGCGTAAACCTC-1	5.31246	6.85252
003-007_T0_COL_LP_5p_N1__TGGCTGGGTCCAACTA-1	4.64111	7.01202
003-007_T0_COL_LP_5p_N1__GACACGCTCGCCTGAG-1	3.84125	8.29155
003-007_T0_COL_LP_5p_N1__ACATACGGTCTTCAAG-1	3.75727	7.93818
003-007_T0_COL_LP_5p_N1__TGCTACCGTTTAGCTG-1	3.85545	6.98541
003-007_T0_COL_LP_5p_N1__ATCGAGTCAATGTTGC-1	3.70796	7.80052
003-007_T0_COL_LP_5p_N1__TTGCCGTAGACACGAC-1	4.84317	6.31242
003-007_T0_COL_LP_5p_N1__CAGATCACAGTATGCT-1	4.35929	6.9019
003-007_T0_COL_LP_5p_N1__TCTATTGGTATGAAAC-1	3.65296	7.1899
003-007_T0_COL_LP_5p_N1__GTACTCCGTTTGTTGG-1	3.8728	8.23731
003-007_T0_COL_LP_5p_N1__GTAGTCAGTCTCCATC-1	1.95225	5.11478
003-007_T0_COL_LP_5p_N1__AGAGTGGGTGTCAATC-1	4.06322	6.0395
003-007_T0_COL_LP_5p_N1__ACTATCTGTACCGTAT-1	2.71864	6.99415
003-007_T0_COL_LP_5p_N1__CTAACTTAGGCACATG-1	4.69103	6.15338
003-007_T0_COL_LP_5p_N1__GACACGCAGAGTACAT-1	3.01694	7.2197
003-007_T0_COL_LP_5p_N1__CTCGTCACAATCGGTT-1	4.69322	6.68001
003-007_T0_COL_LP_5p_N1__CGAGAAGTCTCGCTTG-1	4.14673	7.27959
003-007_T0_COL_LP_5p_N1__CCACCTACAACAACCT-1	3.65013	7.78336
003-007_T0_COL_LP_5p_N1__GATGAAAAGGGTATCG-1	5.96642	7.59739
003-007_T0_COL_LP_5p_N1__GGAACTTAGTCCCACG-1	2.95447	8.07301
003-007_T0_COL_LP_5p_N1__ATCCACCAGACGCTTT-1	4.43431	6.99008
003-007_T0_COL_LP_5p_N1__CAGCTAATCCTTGGTC-1	4.1938	5.49984
003-007_T0_COL_LP_5p_N1__GTAACGTCACTAGTAC-1	4.2786	7.95133
003-007_T0_COL_LP_5p_N1__TCGCGTTAGCCGGTAA-1	4.59628	8.4309
003-007_T0_COL_LP_5p_N1__GGATTACCACTCAGGC-1	3.25858	7.3972
003-007_T0_COL_LP_5p_N1__TACGGTACATGCTAGT-1	4.91951	7.00817
003-007_T0_COL_LP_5p_N1__AACCATGCAAGAAGAG-1	2.26304	7.15373
003-007_T0_COL_LP_5p_N1__CATCAGACATAACCTG-1	5.36563	7.94736
003-007_T0_COL_LP_5p_N1__TCAGATGTCCGCAAGC-1	4.49042	7.0857
003-007_T0_COL_LP_5p_N1__AATCGGTGTTCCAACA-1	3.48556	6.40627
003-007_T0_COL_LP_5p_N1__GAGTCCGTCACCGTAA-1	1.78228	5.82097
003-007_T0_COL_LP_5p_N1__TTCTCCTGTAGCACGA-1	3.72404	7.5269
003-007_T0_COL_LP_5p_N1__AGAATAGTCCCAAGTA-1	2.84791	7.02416
003-007_T0_COL_LP_5p_N1__TGCTGCTGTTCATGGT-1	2.99483	7.03464
003-007_T0_COL_LP_5p_N1__CTGCCTATCACCTCGT-1	3.85702	4.70889
003-007_T0_COL_LP_5p_N1__CGAACATTCGGAAATA-1	4.55544	8.35377
003-007_T0_COL_LP_5p_N1__ATCTACTTCGTTACGA-1	4.29033	6.99295
003-007_T0_COL_LP_5p_N1__CTGCGGATCTTGTTTG-1	4.88124	8.40297
003-007_T0_COL_LP_5p_N1__ATCCACCGTGTTGAGG-1	4.33476	7.01692
003-007_T0_COL_LP_5p_N1__ACCGTAAAGAGAGCTC-1	4.31791	8.31874
003-007_T0_COL_LP_5p_N1__AGGCCACAGGCTAGCA-1	5.16275	8.30953
003-007_T0_COL_LP_5p_N1__GGACAAGTCATGTCTT-1	3.40149	7.52357
003-007_T0_COL_LP_5p_N1__AAAGTAGTCACAGTAC-1	4.94555	8.29503
003-007_T0_COL_LP_5p_N1__ATCACGATCAGCTCTC-1	2.86462	6.86278
003-007_T0_COL_LP_5p_N1__GGATGTTGTGGCTCCA-1	4.69113	7.35252
003-007_T0_COL_LP_5p_N1__GATTCAGCAGACAGGT-1	4.17388	7.00181
003-007_T0_COL_LP_5p_N1__AGTAGTCAGAATAGGG-1	5.31275	6.02612
003-007_T0_COL_LP_5p_N1__TCCACACCAAGTAGTA-1	3.57493	7.57257
003-007_T0_COL_LP_5p_N1__GATCGTAAGACATAAC-1	4.53937	6.36827
003-007_T0_COL_LP_5p_N1__TCTATTGGTTGATTGC-1	2.42066	5.69346
003-007_T0_COL_LP_5p_N1__CAGATCAGTCCTGCTT-1	2.86163	7.11436
003-007_T0_COL_LP_5p_N1__AAACCTGCAGATCCAT-1	4.12095	7.55778
003-007_T0_COL_LP_5p_N1__CGTCAGGAGACAATAC-1	4.27046	6.51784
003-007_T0_COL_LP_5p_N1__CGTGTAAGTCAGATAA-1	2.98096	7.36575
003-007_T0_COL_LP_5p_N1__GCATACACAATCTGCA-1	3.47013	6.73218
003-007_T0_COL_LP_5p_N1__AGTTGGTGTTAGATGA-1	2.79588	7.14123
003-007_T0_COL_LP_5p_N1__CTGGTCTCAAAGAATC-1	5.03846	6.98452
003-007_T0_COL_LP_5p_N1__GTTCTCGAGTACTTGC-1	4.61446	5.74428
003-007_T0_COL_LP_5p_N1__ACTGATGCATACCATG-1	2.56986	5.86682
003-007_T0_COL_LP_5p_N1__AAATGCCCACGAAAGC-1	2.51099	5.61181
003-007_T0_COL_LP_5p_N1__CACCAGGCACGGTAAG-1	4.48441	8.61866
003-007_T0_COL_LP_5p_N1__CTAACTTAGACAGGCT-1	3.59463	7.78683
003-007_T0_COL_LP_5p_N1__CGATGGCTCCCAACGG-1	2.37624	5.92056
003-007_T0_COL_LP_5p_N1__TTCGAAGGTGCGCTTG-1	3.64651	6.51341
003-007_T0_COL_LP_5p_N1__ACCCACTAGCTAGGCA-1	4.1717	6.59865
003-007_T0_COL_LP_5p_N1__TTCCCAGTCATCGCTC-1	2.2025	6.4022
003-007_T0_COL_LP_5p_N1__GACCAATCACCTTGTC-1	3.78245	7.68862
003-007_T0_COL_LP_5p_N1__GGCTGGTCAAGGTGTG-1	5.0296	6.39252
003-007_T0_COL_LP_5p_N1__TGGCCAGAGCAGATCG-1	4.48878	7.04245
003-007_T0_COL_LP_5p_N1__CTGCGGATCCTTTCGG-1	1.67215	5.54806
003-007_T0_COL_LP_5p_N1__GATCGTATCTCTAGGA-1	3.91126	6.87135
003-007_T0_COL_LP_5p_N1__TTTCCTCCATTCCTGC-1	2.93274	7.34562
003-007_T0_COL_LP_5p_N1__TGGTTCCGTAGCGTGA-1	3.70848	7.57393
003-007_T0_COL_LP_5p_N1__CAGAATCCAGTTCATG-1	4.35615	7.40606
003-007_T0_COL_LP_5p_N1__ATTACTCAGGGCTCTC-1	4.05948	6.54976
003-007_T0_COL_LP_5p_N1__GTCTTCGCACCGAATT-1	3.47473	4.60986
003-007_T0_COL_LP_5p_N1__TCAGCAAAGAGACGAA-1	4.02213	6.94134
003-007_T0_COL_LP_5p_N1__AGCTCTCCAAAGCAAT-1	4.33694	7.10839
003-007_T0_COL_LP_5p_N1__GTTTCTATCAGGCCCA-1	3.56022	7.56348
003-007_T0_COL_LP_5p_N1__CAGCTAACAGTCAGAG-1	3.21522	7.62551
003-007_T0_COL_LP_5p_N1__CTCACACAGGCCCTCA-1	4.33325	6.5933
003-007_T0_COL_LP_5p_N1__TGATTTCCAGCGTAAG-1	2.5694	6.3786
003-007_T0_COL_LP_5p_N1__CAGTCCTTCGTCGTTC-1	1.61651	5.72936
003-007_T0_COL_LP_5p_N1__ACCTTTATCTCCCTGA-1	3.85469	5.59791
003-007_T0_COL_LP_5p_N1__GTCTCGTTCGCTTGTC-1	3.84911	7.73445
003-007_T0_COL_LP_5p_N1__GTTCATTCACCGAATT-1	5.77903	7.44748
003-007_T0_COL_LP_5p_N1__CCTAGCTGTATAAACG-1	4.48003	7.06774
003-007_T0_COL_LP_5p_N1__TACACGAAGAATTGTG-1	5.27739	6.40323
003-007_T0_COL_LP_5p_N1__CGTGAGCCAATCAGAA-1	2.21365	5.24109
003-007_T0_COL_LP_5p_N1__CTCGAAAAGATCGATA-1	4.24148	7.30913
003-007_T0_COL_LP_5p_N1__CAAGATCGTTCCAACA-1	4.52473	8.25682
003-007_T0_COL_LP_5p_N1__ATAAGAGAGTACCGGA-1	3.75335	6.94292
003-007_T0_COL_LP_5p_N1__ACGAGCCCAAGCTGTT-1	3.79389	7.78782
003-007_T0_COL_LP_5p_N1__CCTTCGAGTCGCGGTT-1	3.90913	7.71237
003-007_T0_COL_LP_5p_N1__TTAGGCAGTAAATGTG-1	4.66955	6.56294
003-007_T0_COL_LP_5p_N1__CTGATCCGTCTCTTAT-1	5.27225	6.19361
003-007_T0_COL_LP_5p_N1__CATCGAAAGTACGCGA-1	3.93025	4.73614
003-007_T0_COL_LP_5p_N1__GGTATTGAGATGTAAC-1	4.95779	4.93773
003-007_T0_COL_LP_5p_N1__ATCTGCCGTAAGGGCT-1	3.93291	6.86356
003-007_T0_COL_LP_5p_N1__GATGAAAAGGAATTAC-1	4.3461	7.34179
003-007_T0_COL_LP_5p_N1__GATGAGGAGACAATAC-1	3.76853	5.11658
003-007_T0_COL_LP_5p_N1__AACTCAGGTCAGCTAT-1	4.75458	8.55864
003-007_T0_COL_LP_5p_N1__GGATGTTAGCAGGCTA-1	3.40492	7.81001
003-007_T0_COL_LP_5p_N1__GCGCCAAGTATAGGGC-1	3.38035	6.29874
003-007_T0_COL_LP_5p_N1__GGTATTGAGCCAACAG-1	4.40053	6.80742
003-007_T0_COL_LP_5p_N1__TTAGGCACAAAGTGCG-1	3.39155	5.12805
003-007_T0_COL_LP_5p_N1__CCGTTCAAGTGCGATG-1	4.41472	6.94269
003-007_T0_COL_LP_5p_N1__ATGTGTGGTATATCCG-1	3.72192	6.77005
003-007_T0_COL_LP_5p_N1__AGATCTGTCTCGCATC-1	4.30522	6.32932
003-007_T0_COL_LP_5p_N1__GGAACTTGTCGTCTTC-1	2.95409	6.80685
003-007_T0_COL_LP_5p_N1__TGCTGCTAGCCCTAAT-1	3.96265	6.55217
003-007_T0_COL_LP_5p_N1__AGCCTAATCTTTACAC-1	4.29274	6.78321
003-007_T0_COL_LP_5p_N1__GGACGTCTCCGAAGAG-1	4.47099	8.24795
003-007_T0_COL_LP_5p_N1__GGAATAATCGTACCGG-1	5.11041	5.35352
003-007_T0_COL_LP_5p_N1__GCGCCAACAAGCGCTC-1	3.31279	5.75256
003-007_T0_COL_LP_5p_N1__CGTTAGAGTCTTCGTC-1	3.25603	6.20474
003-007_T0_COL_LP_5p_N1__CGAGCCATCGCGCCAA-1	3.52655	7.46727
003-007_T0_COL_LP_5p_N1__GCGCAGTCAAGCTGTT-1	4.00355	8.04938
003-007_T0_COL_LP_5p_N1__CGCTATCAGCTGTTCA-1	4.55649	6.60439
003-007_T0_COL_LP_5p_N1__CTCGGAGAGGATGGTC-1	3.87359	7.15135
003-007_T0_COL_LP_5p_N1__TCGTACCCAGGGCATA-1	4.31559	5.35508
003-007_T0_COL_LP_5p_N1__CTTTGCGAGTACACCT-1	2.68768	6.93425
003-007_T0_COL_LP_5p_N1__CAGCGACGTTCAACCA-1	3.58001	7.77244
003-007_T0_COL_LP_5p_N1__ATGAGGGGTTGACGTT-1	3.30314	6.18239
003-007_T0_COL_LP_5p_N1__CTAGCCTTCCTGCTTG-1	4.08624	6.67377
003-007_T0_COL_LP_5p_N1__ACCCACTAGATAGCAT-1	2.2985	6.20169
003-007_T0_COL_LP_5p_N1__ATTCTACAGTTAGGTA-1	3.77232	7.64629
003-007_T0_COL_LP_5p_N1__AAGGTTCCAGTAAGAT-1	5.0806	7.66943
003-007_T0_COL_LP_5p_N1__GAAACTCAGTTACCCA-1	3.78653	6.8372
003-007_T0_COL_LP_5p_N1__TCGGTAAGTGTAAGTA-1	4.28524	6.81737
003-007_T0_COL_LP_5p_N1__TGCGGGTCACGGACAA-1	3.45021	7.79751
003-007_T0_COL_LP_5p_N1__GCGCAGTAGCAGGCTA-1	4.95819	8.32513
003-007_T0_COL_LP_5p_N1__TGGCCAGTCTTCGAGA-1	4.46735	6.3278
003-007_T0_COL_LP_5p_N1__CATGACAGTGCGGTAA-1	2.22002	5.9342
003-007_T0_COL_LP_5p_N1__CTAGAGTTCTCTGAGA-1	5.16973	5.94457
003-007_T0_COL_LP_5p_N1__CCTCTGAGTAATTGGA-1	4.26573	6.31815
003-007_T0_COL_LP_5p_N1__GATCGCGAGTGAACAT-1	4.58181	8.29475
003-007_T0_COL_LP_5p_N1__AGCAGCCGTTAGATGA-1	5.09479	6.52458
003-007_T0_COL_LP_5p_N1__ACGATACGTCCATGAT-1	5.1157	6.52988
003-007_T0_COL_LP_5p_N1__ATAGACCTCTTATCTG-1	4.24291	6.86999
003-007_T0_COL_LP_5p_N1__TACACGATCCGCGCAA-1	5.27428	6.21081
003-007_T0_COL_LP_5p_N1__GGGTCTGGTCAGAATA-1	4.0863	5.49415
003-007_T0_COL_LP_5p_N1__GTAACGTGTTTAAGCC-1	5.18412	7.08993
003-007_T0_COL_LP_5p_N1__ACGTCAAGTAGCGCAA-1	4.10889	6.48371
003-007_T0_COL_LP_5p_N1__GCATGATTCTCGTTTA-1	4.08093	6.80862
003-007_T0_COL_LP_5p_N1__TCCACACAGATCGGGT-1	5.41242	6.37633
003-007_T0_COL_LP_5p_N1__GGACAGAGTATCGCAT-1	2.90722	6.88919
003-007_T0_COL_LP_5p_N1__AGGGATGTCGTCTGAA-1	3.68732	6.63137
003-007_T0_COL_LP_5p_N1__TTGGCAAAGCGTTTAC-1	3.4259	7.82213
003-007_T0_COL_LP_5p_N1__CAGGTGCCAACGATCT-1	4.97105	7.15497
003-007_T0_COL_LP_5p_N1__ACTTTCATCACATGCA-1	3.84258	7.84974
003-007_T0_COL_LP_5p_N1__CTGAAACAGATGAGAG-1	4.12775	6.7578
003-007_T0_COL_LP_5p_N1__CTACATTCAGGGTACA-1	4.38861	5.96447
003-007_T0_COL_LP_5p_N1__ACCGTAACACGTAAGG-1	4.9499	8.03563
003-007_T0_COL_LP_5p_N1__ATTGGACCAGCATGAG-1	4.00891	7.15913
003-007_T0_COL_LP_5p_N1__CTACATTCATGGTCAT-1	4.1897	6.26013
003-007_T0_COL_LP_5p_N1__CCGTTCAGTGCAACTT-1	5.01503	6.73406
003-007_T0_COL_LP_5p_N1__AGCTCTCAGACGCAAC-1	2.16754	6.40346
003-007_T0_COL_LP_5p_N1__ACACCCTGTGGTACAG-1	5.34794	5.97053
003-007_T0_COL_LP_5p_N1__TAAGAGACACATCCAA-1	4.50882	6.58104
003-007_T0_COL_LP_5p_N1__GGCGACTCAGCGTAAG-1	2.6826	7.02622
003-007_T0_COL_LP_5p_N1__CATGGCGGTCCAAGTT-1	4.77144	7.96505
003-007_T0_COL_LP_5p_N1__TGCTGCTAGGCCGAAT-1	4.6658	7.37574
003-007_T0_COL_LP_5p_N1__GCGACCAGTTACCGAT-1	4.94843	7.52016
003-007_T0_COL_LP_5p_N1__TTCGGTCAGACTGTAA-1	3.33773	7.19111
003-007_T0_COL_LP_5p_N1__TAAGAGATCAGCAACT-1	4.63975	8.43844
003-007_T0_COL_LP_5p_N1__TCGCGTTAGCCCAGCT-1	4.18893	6.1493
003-007_T0_COL_LP_5p_N1__CTCGGGAGTCAACATC-1	4.01558	6.42322
003-007_T0_COL_LP_5p_N1__CATATTCGTGTTAAGA-1	4.35613	6.78779
003-007_T0_COL_LP_5p_N1__TGGACGCCAAGTTGTC-1	3.48892	7.47821
003-007_T0_COL_LP_5p_N1__AAGGAGCGTAAATGAC-1	4.40644	6.38067
003-007_T0_COL_LP_5p_N1__CTCCTAGAGGCTAGCA-1	4.30665	7.08856
003-007_T0_COL_LP_5p_N1__TGTCCCAAGGGTATCG-1	4.25137	6.23784
003-007_T0_COL_LP_5p_N1__GCATGATGTGCACTTA-1	3.99526	7.27191
003-007_T0_COL_LP_5p_N1__CCTATTAGTCATTAGC-1	3.23623	7.0349
003-007_T0_COL_LP_5p_N1__AAGACCTAGTCCATAC-1	3.45465	7.78571
003-007_T0_COL_LP_5p_N1__CAGGTGCAGTGCCATT-1	3.8993	7.64431
003-007_T0_COL_LP_5p_N1__CAGAATCAGAACAACT-1	4.16929	5.29326
003-007_T0_COL_LP_5p_N1__CATATTCCAGATCCAT-1	4.23781	7.26102
003-007_T0_COL_LP_5p_N1__ATCGAGTGTTCAGGCC-1	5.35896	7.09127
003-007_T0_COL_LP_5p_N1__TTTGGTTTCGTCGTTC-1	2.45162	7.40895
003-007_T0_COL_LP_5p_N1__CCGTTCACAACACCCG-1	3.20966	5.08569
003-007_T0_COL_LP_5p_N1__GCATGTAAGAAAGTGG-1	3.94958	4.91811
003-007_T0_COL_LP_5p_N1__GGAACTTAGTTTCCTT-1	3.01141	5.35174
003-007_T0_COL_LP_5p_N1__GCTTGAACAGGAACGT-1	4.179	7.05889
003-007_T0_COL_LP_5p_N1__CGGTTAAGTTAGTGGG-1	3.1751	6.19288
003-007_T0_COL_LP_5p_N1__CGCGTTTTCCCTCAGT-1	4.02063	7.74598
003-007_T0_COL_LP_5p_N1__ACTTACTGTGTATGGG-1	4.24485	6.453
003-007_T0_COL_LP_5p_N1__TGGCCAGCATGACGGA-1	3.8897	6.01966
003-007_T0_COL_LP_5p_N1__CAGCGACAGTATCTCG-1	2.91752	6.98269
003-007_T0_COL_LP_5p_N1__TTCTACAAGTGGTAAT-1	2.84124	6.91013
003-007_T0_COL_LP_5p_N1__CTTCTCTGTCCTAGCG-1	3.44367	7.57781
003-007_T0_COL_LP_5p_N1__GGACAGAAGCGCCTTG-1	4.63408	4.98685
003-007_T0_COL_LP_5p_N1__TTCGGTCCAAACTGTC-1	5.57301	8.06872
003-007_T0_COL_LP_5p_N1__CTTGGCTTCACCACCT-1	5.1699	6.02837
003-007_T0_COL_LP_5p_N1__TTTACTGAGATTACCC-1	4.15927	6.57135
003-007_T0_COL_LP_5p_N1__TCAGCTCCACCGGAAA-1	4.36291	6.98429
003-007_T0_COL_LP_5p_N1__GTAGGCCGTCTGGTCG-1	3.57177	7.65811
003-007_T0_COL_LP_5p_N1__ACGCCAGAGATCGATA-1	5.13265	5.71718
003-007_T0_COL_LP_5p_N1__AGTGAGGGTCAGGACA-1	4.26976	6.43324
003-007_T0_COL_LP_5p_N1__CGTAGCGCAATGAAAC-1	2.95306	6.03061
003-007_T0_COL_LP_5p_N1__GTAGGCCTCGTCCGTT-1	4.48109	8.50355
003-007_T0_COL_LP_5p_N1__TACACGAAGTGAATTG-1	5.12353	7.54402
003-007_T0_COL_LP_5p_N1__CGATGGCAGTTACCCA-1	4.05377	6.50646
003-007_T0_COL_LP_5p_N1__CGTTAGATCACCCGAG-1	5.47741	6.65733
003-007_T0_COL_LP_5p_N1__GCAGTTACAATGAAAC-1	4.16402	7.55223
003-007_T0_COL_LP_5p_N1__AGTGAGGCAGCCAATT-1	3.73884	7.90177
003-007_T0_COL_LP_5p_N1__GTTACAGTCCAAACAC-1	4.23736	8.08986
003-007_T0_COL_LP_5p_N1__TACGGGCAGCTGCGAA-1	4.92154	6.80959
003-007_T0_COL_LP_5p_N1__GTATCTTAGACAAAGG-1	4.36584	4.68567
003-007_T0_COL_LP_5p_N1__CGCTGGAAGTACGATA-1	5.79341	8.33619
003-007_T0_COL_LP_5p_N1__GTACTTTTCTTCAACT-1	4.64272	7.86377
003-007_T0_COL_LP_5p_N1__CAAGGCCGTAGAAAGG-1	5.19873	6.57504
003-007_T0_COL_LP_5p_N1__CTACACCGTGCACTTA-1	3.6332	4.58956
003-007_T0_COL_LP_5p_N1__CTGAAGTAGGTACTCT-1	5.2188	6.91513
003-007_T0_COL_LP_5p_N1__TGCCCTACATGTAAGA-1	5.82029	7.2208
003-007_T0_COL_LP_5p_N1__TTATGCTTCTGTTTGT-1	4.89398	5.29138
003-007_T0_COL_LP_5p_N1__ACATCAGTCGTTACGA-1	5.55546	5.32414
003-007_T0_COL_LP_5p_N1__ACACTGAAGAAACCAT-1	3.5607	4.58442
003-007_T0_COL_LP_5p_N1__CCTCTGAGTTCACGGC-1	4.17386	7.39969
003-007_T0_COL_LP_5p_N1__TCAGCAAGTAAGTAGT-1	3.94245	4.76261
003-007_T0_COL_LP_5p_N1__TATGCCCCAGGTGCCT-1	5.12483	5.519
003-007_T0_COL_LP_5p_N1__GGCTGGTTCCAAACAC-1	2.69869	6.70975
003-007_T0_COL_LP_5p_N1__TCCCGATAGGAGTAGA-1	4.41315	8.15368
003-007_T0_COL_LP_5p_N1__CCTACCAAGAGACGAA-1	4.09281	7.23307
003-007_T0_COL_LP_5p_N1__CACATAGCAAGCGTAG-1	3.54613	7.84984
003-007_T0_COL_LP_5p_N1__TGGCTGGAGTGCAAGC-1	2.87377	6.46407
003-007_T0_COL_LP_5p_N1__GAACCTACACCATCCT-1	3.95206	6.4352
003-007_T0_COL_LP_5p_N1__CCTAGCTCACTGTCGG-1	3.59323	7.73278
003-007_T0_COL_LP_5p_N1__CTGAAGTCAAGAGGCT-1	4.67426	6.65532
003-007_T0_COL_LP_5p_N1__GAGGTGACATTAGGCT-1	4.17003	6.63331
003-007_T0_COL_LP_5p_N1__GTGTGCGGTTCCAACA-1	4.48727	8.16992
003-007_T0_COL_LP_5p_N1__GTTCTCGGTGTCCTCT-1	2.93682	7.18763
003-007_T0_COL_LP_5p_N1__AGTGAGGAGGGAACGG-1	3.32431	5.38142
003-007_T0_COL_LP_5p_N1__AGCATACCAAACAACA-1	5.15	8.09094
003-007_T0_COL_LP_5p_N1__TAGTGGTAGAGGACGG-1	3.96094	6.28091
003-007_T0_COL_LP_5p_N1__AAACCTGCATGTCGAT-1	4.53304	6.59723
003-007_T0_COL_LP_5p_N1__CTCTAATGTATGAATG-1	5.29463	7.72577
003-007_T0_COL_LP_5p_N1__AGGCCGTTCCTTGCCA-1	5.15154	5.86291
003-007_T0_COL_LP_5p_N1__CGGAGCTTCATAACCG-1	4.23607	6.87314
003-007_T0_COL_LP_5p_N1__AGTTGGTGTGAGGGAG-1	4.03985	6.70021
003-007_T0_COL_LP_5p_N1__ATCTACTTCGTCTGAA-1	3.21578	5.75302
003-007_T0_COL_LP_5p_N1__TTGCCGTGTTAAAGAC-1	5.40199	6.2467
003-007_T0_COL_LP_5p_N1__TCATTACGTACCGGCT-1	3.56818	7.44696
003-007_T0_COL_LP_5p_N1__CACACAACAGGGATTG-1	4.81722	6.82078
003-007_T0_COL_LP_5p_N1__CCACCTATCCTTGGTC-1	3.60146	7.78501
003-007_T0_COL_LP_5p_N1__ACATCAGAGGGTTCCC-1	3.60545	6.64405
003-007_T0_COL_LP_5p_N1__CAAGTTGTCCAGTAGT-1	3.80229	4.62793
003-007_T0_COL_LP_5p_N1__AGGGATGTCTGGTGTA-1	4.63817	6.93463
003-007_T0_COL_LP_5p_N1__GCAAACTAGTCATGCT-1	3.7688	7.55786
003-007_T0_COL_LP_5p_N1__TAGTTGGAGGAATTAC-1	4.21808	7.00931
003-007_T0_COL_LP_5p_N1__CGTGTCTAGAAACCTA-1	4.05165	6.64648
003-007_T0_COL_LP_5p_N1__CCTCAGTCAATTCCTT-1	4.32838	4.86491
003-007_T0_COL_LP_5p_N1__TCGAGGCAGACAATAC-1	4.90112	5.7474
003-007_T0_COL_LP_5p_N1__AGAATAGGTAAAGTCA-1	3.39051	7.48964
003-007_T0_COL_LP_5p_N1__GTACGTAAGATGCCAG-1	4.0583	6.37645
003-007_T0_COL_LP_5p_N1__GCGGGTTGTGAGTGAC-1	4.34003	6.5472
003-007_T0_COL_LP_5p_N1__ATGCGATGTCACTTCC-1	4.48754	7.87062
003-007_T0_COL_LP_5p_N1__TGCGCAGTCTTTAGTC-1	4.85695	4.87552
003-007_T0_COL_LP_5p_N1__GTTACAGGTACTTCTT-1	1.62482	5.25929
003-007_T0_COL_LP_5p_N1__CTGATCCTCCCAACGG-1	2.35521	5.54011
003-007_T0_COL_LP_5p_N1__GTGCAGCTCCTATGTT-1	3.91406	7.30209
003-007_T0_COL_LP_5p_N1__TGGCGCAGTCTGATTG-1	2.41895	5.91626
003-007_T0_COL_LP_5p_N1__CGTCACTCACCAACCG-1	4.7485	5.14234
003-007_T0_COL_LP_5p_N1__CTTAACTAGGGTATCG-1	3.11244	7.757
003-007_T0_COL_LP_5p_N1__CATGCCTAGATGCCAG-1	3.54753	7.59953
003-007_T0_COL_LP_5p_N1__GTAACTGCAGGTGGAT-1	3.25078	7.64384
003-007_T0_COL_LP_5p_N1__TTGGAACTCAGTTGAC-1	5.23571	8.15652
003-007_T0_COL_LP_5p_N1__CGGACACGTAATAGCA-1	3.94239	6.7485
003-007_T0_COL_LP_5p_N1__TACCTTACAAGACGTG-1	4.51561	4.8481
003-007_T0_COL_LP_5p_N1__CTGCTGTAGCCATCGC-1	4.7878	6.8352
003-007_T0_COL_LP_5p_N1__ACTATCTTCTCCAACC-1	4.87953	6.78384
003-007_T0_COL_LP_5p_N1__TTCGAAGTCTGTCAAG-1	4.68045	6.99144
003-007_T0_COL_LP_5p_N1__GCTGCTTGTGCGAAAC-1	4.44488	6.68691
003-007_T0_COL_LP_5p_N1__TTTGTCACATGGTTGT-1	3.85251	7.73644
003-007_T0_COL_LP_5p_N1__AAATGCCCACCGCTAG-1	4.03424	6.77358
003-007_T0_COL_LP_5p_N1__AACTCCCTCAGTTTGG-1	4.55695	8.28133
003-007_T0_COL_LP_5p_N1__ACTGAGTGTCAGAGGT-1	4.73802	6.78306
003-007_T0_COL_LP_5p_N1__AGTGAGGCATCTATGG-1	3.86985	5.25354
003-007_T0_COL_LP_5p_N1__GATGCTATCCCACTTG-1	3.39739	6.86188
003-007_T0_COL_LP_5p_N1__GATGCTATCAGTTGAC-1	3.96074	6.46467
003-007_T0_COL_LP_5p_N1__GCGACCATCATATCGG-1	5.06252	6.39212
003-007_T0_COL_LP_5p_N1__GGCTGGTGTTGTGGAG-1	5.01147	6.68605
003-007_T0_COL_LP_5p_N1__TAGCCGGAGGACATTA-1	4.64284	6.34161
003-007_T0_COL_LP_5p_N1__ACATACGAGACTGGGT-1	3.72714	6.91851
003-007_T0_COL_LP_5p_N1__CAGAATCTCGTCCGTT-1	4.84619	6.88175
003-007_T0_COL_LP_5p_N1__ACGGGCTTCGAGCCCA-1	3.26167	6.61362
003-007_T0_COL_LP_5p_N1__CTGCTGTGTCTAGGTT-1	3.84774	6.6736
003-007_T0_COL_LP_5p_N1__GCTGCTTAGCTGAACG-1	3.32266	7.32184
003-007_T0_COL_LP_5p_N1__CGCCAAGAGAGAGCTC-1	4.97844	8.14325
003-007_T0_COL_LP_5p_N1__GTACGTATCGGTGTCG-1	4.08022	4.76021
003-007_T0_COL_LP_5p_N1__CAGAGAGTCACCCTCA-1	3.97066	7.23037
003-007_T0_COL_LP_5p_N1__TCGGTAATCGGTCTAA-1	4.09186	6.53646
003-007_T0_COL_LP_5p_N1__ACACTGACACGGCTAC-1	4.30661	7.05083
003-007_T0_COL_LP_5p_N1__GTGCTTCTCGGAAACG-1	4.0889	6.60282
003-007_T0_COL_LP_5p_N1__TGGCCAGAGCCACCTG-1	4.03588	6.81675
003-007_T0_COL_LP_5p_N1__CTGCGGAGTTAAAGTG-1	3.5047	6.80578
003-007_T0_COL_LP_5p_N1__CGCGTTTGTAAAGTCA-1	4.977	8.5978
003-007_T0_COL_LP_5p_N1__TCAGCTCAGGCTAGAC-1	4.84731	4.66098
003-007_T0_COL_LP_5p_N1__ATAGACCAGCGACGTA-1	2.4208	5.73061
003-007_T0_COL_LP_5p_N1__ACGCCAGAGACATAAC-1	3.51292	7.72124
003-007_T0_COL_LP_5p_N1__CGTCTACCAAGTCATC-1	3.67261	7.63429
003-007_T0_COL_LP_5p_N1__AAAGCAAAGTGTACGG-1	5.01733	8.24518
003-007_T0_COL_LP_5p_N1__AGAATAGAGTTGCAGG-1	3.49266	4.89203
003-007_T0_COL_LP_5p_N1__GACTAACAGGATCGCA-1	4.5144	8.44919
003-007_T0_COL_LP_5p_N1__AAGGCAGAGAGACTTA-1	4.66797	6.99091
003-007_T0_COL_LP_5p_N1__GCGACCATCTTGAGGT-1	4.04545	7.2654
003-007_T0_COL_LP_5p_N1__CGCTTCACACTTCTGC-1	3.85827	6.60433
003-007_T0_COL_LP_5p_N1__TCAGCTCGTCATGCCG-1	4.53224	7.70942
003-007_T0_COL_LP_5p_N1__GCTGCTTAGCCGATTT-1	4.69246	6.73379
003-007_T0_COL_LP_5p_N1__AGAGCGATCCAAGTAC-1	2.95028	7.06145
003-007_T0_COL_LP_5p_N1__AACACGTAGACACTAA-1	4.95001	7.101
003-007_T0_COL_LP_5p_N1__CTGCCTAGTAGCTGCC-1	3.56919	7.55413
003-007_T0_COL_LP_5p_N1__TTGCGTCAGGAATCGC-1	3.57009	7.41387
003-007_T0_COL_LP_5p_N1__TCTATTGCAGATAATG-1	3.42236	7.419
003-007_T0_COL_LP_5p_N1__TCTGAGAGTCTTGTCC-1	3.66685	7.55671
003-007_T0_COL_LP_5p_N1__CACTCCATCTCCAGGG-1	4.18507	6.22717
003-007_T0_COL_LP_5p_N1__CTCGTACTCATCTGTT-1	3.53317	7.17806
003-007_T0_COL_LP_5p_N1__GATGAGGGTGAAATCA-1	4.86008	6.47158
003-007_T0_COL_LP_5p_N1__GAGTCCGTCAGAGGTG-1	3.64055	5.8293
003-007_T0_COL_LP_5p_N1__CACACTCGTCCAAGTT-1	4.99463	7.62415
003-007_T0_COL_LP_5p_N1__CTGATAGGTTACGACT-1	4.22579	6.33157
003-007_T0_COL_LP_5p_N1__TACGGGCTCGGTCTAA-1	2.42769	6.9781
003-007_T0_COL_LP_5p_N1__TGGTTCCTCTTACCTA-1	4.27875	6.75346
003-007_T0_COL_LP_5p_N1__CATATGGTCAATAAGG-1	4.97364	6.84944
003-007_T0_COL_LP_5p_N1__CATGGCGGTAGAAAGG-1	5.14299	6.84048
003-007_T0_COL_LP_5p_N1__CGAGCACTCATCATTC-1	3.82183	6.63037
003-007_T0_COL_LP_5p_N1__CCGTTCAAGTCCGTAT-1	4.32162	5.09443
003-007_T0_COL_LP_5p_N1__AATCCAGAGGTAGCTG-1	3.66261	7.35094
003-007_T0_COL_LP_5p_N1__TAAGTGCAGAAGGACA-1	4.80334	6.99901
003-007_T0_COL_LP_5p_N1__CGGCTAGCATAGGATA-1	4.52434	7.00922
003-007_T0_COL_LP_5p_N1__CTACCCAGTGTTCTTT-1	4.0451	6.46659
003-007_T0_COL_LP_5p_N1__CTAGTGACAGGGTATG-1	3.38406	7.02732
003-007_T0_COL_LP_5p_N1__CTCACACTCGTTTAGG-1	4.14539	7.16347
003-007_T0_COL_LP_5p_N1__AACTTTCAGATATACG-1	3.72945	7.29731
003-007_T0_COL_LP_5p_N1__GTTAAGCGTCCGAAGA-1	3.46147	6.46577
003-007_T0_COL_LP_5p_N1__ATTTCTGCAGCCTTGG-1	4.31181	8.00383
003-007_T0_COL_LP_5p_N1__GACGTGCGTGTTAAGA-1	4.26942	6.735
003-007_T0_COL_LP_5p_N1__CGAACATAGAGATGAG-1	5.38491	5.37581
003-007_T0_COL_LP_5p_N1__AGCAGCCGTGACTCAT-1	4.50958	6.6985
003-007_T0_COL_LP_5p_N1__GATCGATAGTATCGAA-1	4.11042	6.37277
003-007_T0_COL_LP_5p_N1__TACCTTAAGCGTGAAC-1	5.42843	8.45054
003-007_T0_COL_LP_5p_N1__CACAGGCAGCGTAATA-1	4.30515	6.43968
003-007_T0_COL_LP_5p_N1__GGATTACTCAACTCTT-1	3.88282	7.6019
003-007_T0_COL_LP_5p_N1__GGACAAGTCTTAACCT-1	3.82381	5.40041
003-007_T0_COL_LP_5p_N1__TTAGTTCTCGCGGATC-1	4.87458	6.91715
003-007_T0_COL_LP_5p_N1__TATTACCCAAGGACAC-1	5.62384	6.94512
003-007_T0_COL_LP_5p_N1__GCAGTTACATCACGAT-1	3.41085	7.40138
003-007_T0_COL_LP_5p_N1__CTAATGGGTATGGTTC-1	2.153	5.23115
003-007_T0_COL_LP_5p_N1__TCATTACAGAAACGAG-1	3.80639	4.41895
003-007_T0_COL_LP_5p_N1__ACTATCTGTAGCCTAT-1	4.88238	4.781
003-007_T0_COL_LP_5p_N1__GGGTCTGAGCCAGTAG-1	3.62255	7.61033
003-007_T0_COL_LP_5p_N1__GGAATAAGTGGTTTCA-1	5.25821	6.39279
003-007_T0_COL_LP_5p_N1__ATCCACCCATGCGCAC-1	5.07789	7.00133
003-007_T0_COL_LP_5p_N1__GGTGAAGGTACCGCTG-1	4.47632	8.77812
003-007_T0_COL_LP_5p_N1__GATCTAGTCGTAGGTT-1	5.37361	7.66871
003-007_T0_COL_LP_5p_N1__TGGCCAGTCCTACAGA-1	4.60667	6.57712
003-007_T0_COL_LP_5p_N1__CCGTGGAGTTAGATGA-1	4.98426	7.26701
003-007_T0_COL_LP_5p_N1__CGGAGCTCAAAGCAAT-1	3.58059	7.04809
003-007_T0_COL_LP_5p_N1__CGCTTCATCAACACTG-1	4.28978	6.62756
003-007_T0_COL_LP_5p_N1__GAATGAACACAAGTAA-1	3.76098	4.53419
003-007_T0_COL_LP_5p_N1__ATTACTCTCTTATCTG-1	4.27878	6.63901
003-007_T0_COL_LP_5p_N1__CGAACATGTAACGCGA-1	4.25884	6.74497
003-007_T0_COL_LP_5p_N1__GTCGTAATCGTGGTCG-1	3.46757	7.67343
003-007_T0_COL_LP_5p_N1__CATCAGATCAAAGACA-1	4.15037	6.48619
003-007_T0_COL_LP_5p_N1__ATCATCTAGAAGGTGA-1	4.91285	5.04485
003-007_T0_COL_LP_5p_N1__TTTGCGCTCAACGCTA-1	4.04789	6.92745
003-007_T0_COL_LP_5p_N1__ACAGCTACATCACGAT-1	4.73598	6.44384
003-007_T0_COL_LP_5p_N1__GTTCATTGTGGAAAGA-1	5.25155	6.16929
003-007_T0_COL_LP_5p_N1__AACTCAGCACCCAGTG-1	4.28253	6.72922
003-007_T0_COL_LP_5p_N1__CGACCTTAGCAGCGTA-1	4.84472	4.9275
003-007_T0_COL_LP_5p_N1__AAATGCCGTCGAGATG-1	5.34465	7.63829
003-007_T0_COL_LP_5p_N1__CATCGAAAGCAATATG-1	3.35909	7.45489
003-007_T0_COL_LP_5p_N1__TACGGGCTCAGGTTCA-1	3.93244	5.36722
003-007_T0_COL_LP_5p_N1__GCTTGAATCTTTAGGG-1	3.96599	5.3047
003-007_T0_COL_LP_5p_N1__CGGTTAAGTTCCATGA-1	3.53901	4.61065
003-007_T0_COL_LP_5p_N1__CGTGTCTGTTATCCGA-1	4.21107	6.33608
003-007_T0_COL_LP_5p_N1__TCGAGGCCACTTCTGC-1	4.68675	7.71452
003-007_T0_COL_LP_5p_N1__TACGGATCAGATGAGC-1	3.46063	7.28899
003-007_T0_COL_LP_5p_N1__TGAGGGAAGTGGGATC-1	3.31806	7.52105
003-007_T0_COL_LP_5p_N1__GGGATGATCATTATCC-1	4.43889	7.25069
003-007_T0_COL_LP_5p_N1__CGTGAGCGTTAAAGAC-1	3.09322	6.64682
003-007_T0_COL_LP_5p_N1__AGGGTGAAGAGACTAT-1	4.8736	7.54203
003-007_T0_COL_LP_5p_N1__AGATCTGAGAGGGCTT-1	4.87511	6.87885
003-007_T0_COL_LP_5p_N1__TATTACCCACAGACAG-1	5.17792	5.07325
003-007_T0_COL_LP_5p_N1__GATGAAATCCTATTCA-1	4.14693	6.91783
003-007_T0_COL_LP_5p_N1__AAGGAGCCAGATTGCT-1	4.69758	8.04876
003-007_T0_COL_LP_5p_N1__GCAGCCACATGCCACG-1	2.90412	6.85748
003-007_T0_COL_LP_5p_N1__CGGAGTCCAATAGCGG-1	4.37325	7.93903
003-007_T0_COL_LP_5p_N1__TACCTTACACTACAGT-1	5.2201	5.85132
003-007_T0_COL_LP_5p_N1__ACGAGCCTCTCGAGTA-1	5.39495	5.913
003-007_T0_COL_LP_5p_N1__ACTATCTAGAAACGAG-1	3.48913	7.39163
003-007_T0_COL_LP_5p_N1__AGTCTTTTCCCGACTT-1	3.62671	7.06576
003-007_T0_COL_LP_5p_N1__CTAAGACCAGTTAACC-1	3.15108	6.03162
003-007_T0_COL_LP_5p_N1__GCTTGAACATTAGCCA-1	4.5334	8.26035
003-007_T0_COL_LP_5p_N1__TTAGGCACACAGAGGT-1	2.20026	5.93613
003-007_T0_COL_LP_5p_N1__TGTGTTTAGCAGCGTA-1	3.83123	5.52866
003-007_T0_COL_LP_5p_N1__GCACTCTAGCTACCGC-1	4.93865	6.30659
003-007_T0_COL_LP_5p_N1__AGTAGTCTCCCGGATG-1	3.71658	7.53348
003-007_T0_COL_LP_5p_N1__CGTCTACCATAGACTC-1	5.43781	6.02318
003-007_T0_COL_LP_5p_N1__GCGCAGTTCTCCGGTT-1	5.5941	7.25403
003-007_T0_COL_LP_5p_N1__CAACTAGCACAGCCCA-1	3.97912	5.91869
003-007_T0_COL_LP_5p_N1__CTACATTGTTATTCTC-1	5.21102	8.49741
003-007_T0_COL_LP_5p_N1__ATGGGAGTCTGTGCAA-1	3.08976	7.00653
003-007_T0_COL_LP_5p_N1__GACCTGGGTAGGCATG-1	4.5786	8.81869
003-007_T0_COL_LP_5p_N1__ATGGGAGGTCGAACAG-1	4.99136	6.62814
003-007_T0_COL_LP_5p_N1__GAACGGAGTATATCCG-1	5.45163	6.01374
003-007_T0_COL_LP_5p_N1__GCTGGGTAGGTGTGGT-1	5.19781	6.09257
003-007_T0_COL_LP_5p_N1__CGTCTACAGTTAGCGG-1	3.90937	6.93804
003-007_T0_COL_LP_5p_N1__CACTCCATCTGTCTCG-1	3.4896	7.36486
003-007_T0_COL_LP_5p_N1__CAACCAACATTTGCTT-1	4.30559	6.75316
003-007_T0_COL_LP_5p_N1__TACAGTGCACTGTTAG-1	4.30458	7.65343
003-007_T0_COL_LP_5p_N1__GATCGCGGTCGTGGCT-1	3.56121	5.5856
003-007_T0_COL_LP_5p_N1__TTTCCTCCAGATAATG-1	3.93117	4.60303
003-007_T0_COL_LP_5p_N1__TACACGACAAATACAG-1	3.25392	7.25076
003-007_T0_COL_LP_5p_N1__TGCGTGGTCAAAGACA-1	4.40528	6.95377
003-007_T0_COL_LP_5p_N1__TCAGCAACACTAGTAC-1	3.58164	7.52128
003-007_T0_COL_LP_5p_N1__CTAACTTAGTCCAGGA-1	4.04113	4.56861
003-007_T0_COL_LP_5p_N1__CAGAATCAGAGTGAGA-1	2.7024	6.71212
003-007_T0_COL_LP_5p_N1__GGGCACTTCACTTATC-1	3.18376	6.17182
003-007_T0_COL_LP_5p_N1__GTTCTCGAGGCACATG-1	2.90658	5.77343
003-007_T0_COL_LP_5p_N1__AGCAGCCCACAGGAGT-1	3.57619	6.73685
003-007_T0_COL_LP_5p_N1__CCACTACGTTAGAACA-1	4.07048	6.9403
003-007_T0_COL_LP_5p_N1__TAGTGGTCATACGCCG-1	2.89052	6.14436
003-007_T0_COL_LP_5p_N1__GTCACAAGTTAGGGTG-1	4.32632	7.29396
003-007_T0_COL_LP_5p_N1__AGGGAGTAGAGATGAG-1	5.0315	8.81466
003-007_T0_COL_LP_5p_N1__AGATCTGGTGTTCTTT-1	3.00929	6.81568
003-007_T0_COL_LP_5p_N1__TCTGGAAAGAAACGAG-1	3.85825	6.24994
003-007_T0_COL_LP_5p_N1__GTAGTCAAGACTACAA-1	3.69634	7.00385
003-007_T0_COL_LP_5p_N1__TGAAAGAGTAGAAGGA-1	3.9749	7.05879
003-007_T0_COL_LP_5p_N1__CTAGTGACACTGTCGG-1	3.67387	5.73999
003-007_T0_COL_LP_5p_N1__GCGAGAATCAGGTTCA-1	3.1522	7.78665
003-007_T0_COL_LP_5p_N1__GTCACGGAGTGGGCTA-1	3.25084	6.55261
003-007_T0_COL_LP_5p_N1__CGAGAAGCAGCTCGAC-1	4.08294	6.80224
003-007_T0_COL_LP_5p_N1__AAGGTTCCATACTACG-1	3.39364	4.77366
003-007_T0_COL_LP_5p_N1__CGTGTAACATACCATG-1	5.32544	7.1242
003-007_T0_COL_LP_5p_N1__ACTGAACTCCTGCCAT-1	4.39737	6.88998
003-007_T0_COL_LP_5p_N1__GTTCTCGAGGGCACTA-1	5.10952	6.70072
003-007_T0_COL_LP_5p_N1__TCAACGAGTACAAGTA-1	3.00742	6.28756
003-007_T0_COL_LP_5p_N1__ACTTACTCACTGAAGG-1	4.76212	8.40721
003-007_T0_COL_LP_5p_N1__CGATCGGTCGGAGGTA-1	3.72828	7.63698
003-007_T0_COL_LP_5p_N1__TGATTTCTCACCGTAA-1	4.92237	6.10841
003-007_T0_COL_LP_5p_N1__AACTCAGGTAGAAAGG-1	4.79842	7.29275
003-007_T0_COL_LP_5p_N1__CGTGTCTAGCTAAGAT-1	5.3457	5.90501
003-007_T0_COL_LP_5p_N1__TTAGTTCAGACTAGAT-1	4.98686	6.94494
003-007_T0_COL_LP_5p_N1__TAAACCGTCTGATACG-1	5.227	6.12474
003-007_T0_COL_LP_5p_N1__TTCTCAATCAGGCCCA-1	3.9731	7.23082
003-007_T0_COL_LP_5p_N1__AGGTCCGCAATGGATA-1	3.48513	6.32807
003-007_T0_COL_LP_5p_N1__AACCGCGCATTTCACT-1	4.91148	7.82043
003-007_T0_COL_LP_5p_N1__CATCAGAAGCTAGTGG-1	2.86029	6.46801
003-007_T0_COL_LP_5p_N1__TAAACCGCATGAGCGA-1	4.33813	7.68597
003-007_T0_COL_LP_5p_N1__GAGTCCGGTTAAGGGC-1	4.23743	6.72968
003-007_T0_COL_LP_5p_N1__TACGGGCGTACCATCA-1	3.54693	6.23042
003-007_T0_COL_LP_5p_N1__ATTGGACAGACGCTTT-1	5.34877	8.19465
003-007_T0_COL_LP_5p_N1__CAGCTGGGTCCGAATT-1	4.60763	8.21727
003-007_T0_COL_LP_5p_N1__CCTTTCTCACTATCTT-1	2.29183	5.83105
003-007_T0_COL_LP_5p_N1__AGATTGCTCAACCATG-1	3.00872	5.2154
003-007_T0_COL_LP_5p_N1__ACGAGCCTCACCCGAG-1	4.3246	7.66634
003-007_T0_COL_LP_5p_N1__TGCGTGGAGGCGTACA-1	3.66863	7.79102
003-007_T0_COL_LP_5p_N1__TCGGGACTCCCTCTTT-1	3.63272	7.39063
003-007_T0_COL_LP_5p_N1__TGCCCATGTCTCTCGT-1	3.63566	7.19322
003-007_T0_COL_LP_5p_N1__CATATTCCAGGATTGG-1	4.27134	6.58426
003-007_T0_COL_LP_5p_N1__TCTGGAAGTCAAAGAT-1	4.34148	6.8926
003-007_T0_COL_LP_5p_N1__CGTAGCGGTAGCGATG-1	3.39006	4.69144
003-007_T0_COL_LP_5p_N1__TGCACCTCAATGGAAT-1	4.79671	7.39768
003-007_T0_COL_LP_5p_N1__GTGGGTCCAGGAACGT-1	3.49176	7.62007
003-007_T0_COL_LP_5p_N1__GAAGCAGAGTACGCCC-1	4.49333	6.94917
003-007_T0_COL_LP_5p_N1__GCGCGATCACTGAAGG-1	4.1021	6.2096
003-007_T0_COL_LP_5p_N1__ATCCGAAGTCTTTCAT-1	3.63331	7.65075
003-007_T0_COL_LP_5p_N1__CCACCTATCGTTACGA-1	4.59601	7.95852
003-007_T0_COL_LP_5p_N1__ACGAGGATCCGTACAA-1	6.10151	7.6037
003-007_T0_COL_LP_5p_N1__CCTTCGACAGCCTATA-1	4.50824	6.8801
003-007_T0_COL_LP_5p_N1__TCTCTAATCGTCACGG-1	4.44376	7.17543
003-007_T0_COL_LP_5p_N1__GATCTAGCACAGCCCA-1	4.12748	4.92905
003-007_T0_COL_LP_5p_N1__GTCTTCGGTGTTCGAT-1	5.92365	7.56983
003-007_T0_COL_LP_5p_N1__GTAACTGAGGCTACGA-1	2.06246	6.0437
003-007_T0_COL_LP_5p_N1__TGTGGTAAGGACTGGT-1	5.16627	5.44133
003-007_T0_COL_LP_5p_N1__GAAGCAGGTACTTCTT-1	4.77343	6.72435
003-007_T0_COL_LP_5p_N1__GAATAAGTCAATAAGG-1	5.2931	5.51961
003-007_T0_COL_LP_5p_N1__CTCGTCAAGTGTGGCA-1	4.20524	6.72425
003-007_T0_COL_LP_5p_N1__AAGACCTGTGAGTGAC-1	4.17761	6.56056
003-007_T0_COL_LP_5p_N1__GGGATGAAGGAGTAGA-1	5.01117	8.53633
003-007_T0_COL_LP_5p_N1__CTACACCGTAATTGGA-1	3.5699	4.82183
003-007_T0_COL_LP_5p_N1__GATCTAGCACCAGCAC-1	4.69344	6.29795
003-007_T0_COL_LP_5p_N1__GAAACTCAGTAGGCCA-1	4.42252	7.56084
003-007_T0_COL_LP_5p_N1__CTAATGGGTCCTGCTT-1	4.304	6.70286
003-007_T0_COL_LP_5p_N1__AGTGTCAAGGAATTAC-1	3.52059	7.67894
003-007_T0_COL_LP_5p_N1__CCAGCGATCCCTTGCA-1	4.06179	5.28382
003-007_T0_COL_LP_5p_N1__AACGTTGGTCACCTAA-1	4.1665	5.22256
003-007_T0_COL_LP_5p_N1__CTGTGCTTCTTGACGA-1	3.51616	5.35005
003-007_T0_COL_LP_5p_N1__CAGCTAAAGCTCCTTC-1	3.5173	7.88662
003-007_T0_COL_LP_5p_N1__ACCTTTACATTAACCG-1	3.15947	6.93291
003-007_T0_COL_LP_5p_N1__TAGAGCTGTTTAAGCC-1	4.23468	6.03418
003-007_T0_COL_LP_5p_N1__ACGATACTCTGCGGCA-1	5.11105	6.74759
003-007_T0_COL_LP_5p_N1__GGAACTTAGTTGAGTA-1	3.43338	5.01458
003-007_T0_COL_LP_5p_N1__AAACCTGCACCAGTTA-1	5.03156	4.91854
003-007_T0_COL_LP_5p_N1__TACTTACAGACGCTTT-1	4.64003	6.73266
003-007_T0_COL_LP_5p_N1__AGCATACGTCTTTCAT-1	4.05964	6.94416
003-007_T0_COL_LP_5p_N1__TTTGGTTTCCTATTCA-1	3.27367	5.70512
003-007_T0_COL_LP_5p_N1__TTCTCAAGTGCACGAA-1	3.81812	7.44296
003-007_T0_COL_LP_5p_N1__GGGAATGGTAGCCTAT-1	3.72028	5.10501
003-007_T0_COL_LP_5p_N1__GTAACTGCACCTCGGA-1	3.32133	5.27712
003-007_T0_COL_LP_5p_N1__ACGCCAGCACGAAAGC-1	4.52611	7.87142
003-007_T0_COL_LP_5p_N1__ATCTGCCAGGAGTTGC-1	5.43948	6.87118
003-007_T0_COL_LP_5p_N1__GTCTCGTCACACCGCA-1	3.92707	6.8674
003-007_T0_COL_LP_5p_N1__TCGCGAGCAACGATCT-1	4.6411	6.95309
003-007_T0_COL_LP_5p_N1__TACCTTACATCCTAGA-1	4.8671	6.60067
003-007_T0_COL_LP_5p_N1__TTAGTTCTCTCCCTGA-1	2.82451	6.8332
003-007_T0_COL_LP_5p_N1__CAGCATAAGTACGTAA-1	4.1653	6.30867
003-007_T0_COL_LP_5p_N1__TAAACCGTCCTCGCAT-1	4.00124	7.6094
003-007_T0_COL_LP_5p_N1__CGTAGCGGTTACGTCA-1	3.51526	6.75146
003-007_T0_COL_LP_5p_N1__CTCGGAGCATGAACCT-1	3.96708	7.03942
003-007_T0_COL_LP_5p_N1__CTACGTCAGACAAAGG-1	5.30567	5.46353
003-007_T0_COL_LP_5p_N1__TGATTTCTCGGAGCAA-1	3.73481	4.83518
003-007_T0_COL_LP_5p_N1__CGATTGACACGGACAA-1	3.93254	5.11419
003-007_T0_COL_LP_5p_N1__TACTCATTCTACCTGC-1	4.94687	6.93176
003-007_T0_COL_LP_5p_N1__CACACAACACATAACC-1	4.25776	7.26448
003-007_T0_COL_LP_5p_N1__ATCACGAGTGTGCCTG-1	3.87885	6.87771
003-007_T0_COL_LP_5p_N1__CGTTCTGGTCAACATC-1	4.22114	7.0639
003-007_T0_COL_LP_5p_N1__CTCTGGTTCAATCACG-1	3.43912	6.40425
003-007_T0_COL_LP_5p_N1__GTTTCTACATTAGCCA-1	4.1691	5.68205
003-007_T0_COL_LP_5p_N1__GTGCAGCGTGGCCCTA-1	5.10608	6.81707
003-007_T0_COL_LP_5p_N1__CTAAGACTCACCGTAA-1	5.25151	8.14304
003-007_T0_COL_LP_5p_N1__ATCACGAGTGCGAAAC-1	2.20323	5.70639
003-007_T0_COL_LP_5p_N1__GGGTCTGAGGTGATTA-1	3.84113	4.81157
003-007_T0_COL_LP_5p_N1__TTAGTTCCAGTAAGCG-1	5.16679	5.4246
003-007_T0_COL_LP_5p_N1__GACGTTAGTCAATACC-1	4.44603	6.99534
003-007_T0_COL_LP_5p_N1__AGGGAGTAGAGGTTAT-1	4.28889	6.88884
003-007_T0_COL_LP_5p_N1__CCTTCCCAGCAACGGT-1	3.65253	5.62347
003-007_T0_COL_LP_5p_N1__TACGGTACACCACGTG-1	3.4104	7.10702
003-007_T0_COL_LP_5p_N1__CTAATGGAGCACACAG-1	4.29956	7.30059
003-007_T0_COL_LP_5p_N1__CACAGTATCACTCTTA-1	5.00644	6.66491
003-007_T0_COL_LP_5p_N1__TGTGGTAGTAGAAAGG-1	4.50634	8.76283
003-007_T0_COL_LP_5p_N1__TCACGAAGTATATCCG-1	5.23013	6.1737
003-007_T0_COL_LP_5p_N1__GCTCCTAAGAGTACCG-1	4.03217	7.33411
003-007_T0_COL_LP_5p_N1__GCAGTTAGTTAAGATG-1	4.20543	7.01892
003-007_T0_COL_LP_5p_N1__AAGGAGCAGATGTCGG-1	3.51624	4.49713
003-007_T0_COL_LP_5p_N1__TTAGTTCAGTCGATAA-1	5.12943	6.5983
003-007_T0_COL_LP_5p_N1__TCGGGACCATCCTAGA-1	2.14514	5.86504
003-007_T0_COL_LP_5p_N1__GCGCCAAAGCCCGAAA-1	4.95983	6.74038
003-007_T0_COL_LP_5p_N1__TGCGCAGGTTCCGGCA-1	4.37283	6.77735
003-007_T0_COL_LP_5p_N1__CTCGTACTCTTGCAAG-1	5.35694	6.30733
003-007_T0_COL_LP_5p_N1__GCACTCTGTCCAGTAT-1	4.058	4.92498
003-007_T0_COL_LP_5p_N1__ATCATCTGTGCAGGTA-1	3.87452	5.10676
003-007_T0_COL_LP_5p_N1__CGGCTAGAGTCCTCCT-1	5.08729	6.58189
003-007_T0_COL_LP_5p_N1__CGTTGGGGTATATGGA-1	5.04535	6.09257
003-007_T0_COL_LP_5p_N1__CTAACTTGTGTGAAAT-1	5.61665	5.42287
003-007_T0_COL_LP_5p_N1__CGACTTCGTAGCGCTC-1	5.38933	5.59152
003-007_T0_COL_LP_5p_N1__GGGTTGCCACAGGCCT-1	4.71467	7.05987
003-007_T0_COL_LP_5p_N1__AGCATACAGTGGTAAT-1	5.88501	5.20909
003-007_T0_COL_LP_5p_N1__ATAACGCAGTGCCAGA-1	5.23784	5.38404
003-007_T0_COL_LP_5p_N1__TGAGAGGCAATGAATG-1	4.82259	4.79487
003-007_T0_COL_LP_5p_N1__CCTAGCTCAGTCAGAG-1	4.35148	6.88722
003-007_T0_COL_LP_5p_N1__TAAACCGCAAAGAATC-1	5.2044	6.29732
003-007_T0_COL_LP_5p_N1__CAGCTGGAGAGGTTGC-1	4.73828	6.91559
003-007_T0_COL_LP_5p_N1__ACACCCTCAATCTACG-1	5.05192	6.66596
003-007_T0_COL_LP_5p_N1__CGTTCTGAGAAACCTA-1	4.02163	4.61984
003-007_T0_COL_LP_5p_N1__TTCGGTCTCAGGTTCA-1	3.18082	4.69416
003-007_T0_COL_LP_5p_N1__CTCAGAATCGATCCCT-1	4.50495	6.52369
003-007_T0_COL_LP_5p_N1__CCGGTAGCACCCAGTG-1	4.19926	5.39733
003-007_T0_COL_LP_5p_N1__CGATCGGCACCACGTG-1	4.52518	8.31484
003-007_T0_COL_LP_5p_N1__ACATCAGGTACCGAGA-1	3.51316	7.6749
003-007_T0_COL_LP_5p_N1__GGTGCGTCAACACCTA-1	4.74493	4.93426
003-007_T0_COL_LP_5p_N1__GAACATCGTTCCCGAG-1	5.3904	6.15057
003-007_T0_COL_LP_5p_N1__TACCTATCATACGCTA-1	4.44637	6.11332
003-007_T0_COL_LP_5p_N1__GAAGCAGAGCTGCCCA-1	5.18686	8.2431
003-007_T0_COL_LP_5p_N1__GGTGAAGTCGTTACGA-1	4.53116	8.19508
003-007_T0_COL_LP_5p_N1__TCAACGATCCATGAGT-1	4.17388	6.03805
003-007_T0_COL_LP_5p_N1__AGTAGTCGTCATCCCT-1	3.44547	7.51282
003-007_T0_COL_LP_5p_N1__GGTGAAGGTCGCGGTT-1	3.72501	7.30864
003-007_T0_COL_LP_5p_N1__CTAGTGAGTCTCCACT-1	4.20545	6.71848
003-007_T0_COL_LP_5p_N1__ATTCTACGTGTGGTTT-1	4.86793	8.64203
003-007_T0_COL_LP_5p_N1__GGGTCTGTCAGTGCAT-1	4.54559	6.11471
003-007_T0_COL_LP_5p_N1__CACAGTAAGGATATAC-1	4.6802	7.53672
003-007_T0_COL_LP_5p_N1__AGAGTGGCAATTCCTT-1	4.32904	6.35275
003-007_T0_COL_LP_5p_N1__TCACGAAGTAATTGGA-1	4.73379	6.64189
003-007_T0_COL_LP_5p_N1__GGGTCTGCAATCGGTT-1	2.04328	5.61643
003-007_T0_COL_LP_5p_N1__GGAAAGCAGCAGATCG-1	3.40821	7.85899
003-007_T0_COL_LP_5p_N1__CAGATCACATTTGCTT-1	4.17191	6.15455
003-007_T0_COL_LP_5p_N1__AGCTCCTCAAGAGGCT-1	4.87403	5.04918
003-007_T0_COL_LP_5p_N1__TATCAGGCAGCGTTCG-1	3.8728	5.10638
003-007_T0_COL_LP_5p_N1__TGGCGCACACAAGACG-1	4.37868	6.84871
003-007_T0_COL_LP_5p_N1__CTCGAAAAGTGGGTTG-1	4.99873	4.7796
003-007_T0_COL_LP_5p_N1__GTGAAGGTCTCTAGGA-1	4.35884	6.87127
003-007_T0_COL_LP_5p_N1__GAAATGAAGGTGTGGT-1	2.13205	6.28511
003-007_T0_COL_LP_5p_N1__TGACTTTGTCACTGGC-1	3.84754	7.50836
003-007_T0_COL_LP_5p_N1__TGCACCTGTCAGAAGC-1	5.02519	4.53939
003-007_T0_COL_LP_5p_N1__CCTTCCCTCACCATAG-1	4.73495	4.47345
003-007_T0_COL_LP_5p_N1__ACTTGTTCAGATAATG-1	3.55382	7.38751
003-007_T0_COL_LP_5p_N1__AAGGCAGAGTACGACG-1	4.61341	7.81718
003-007_T0_COL_LP_5p_N1__CCAGCGAGTTAAGATG-1	4.64545	8.13097
003-007_T0_COL_LP_5p_N1__AGGGATGTCGCTAGCG-1	4.10434	6.36516
003-007_T0_COL_LP_5p_N1__TGACTAGTCCATTCTA-1	1.95101	6.02923
003-007_T0_COL_LP_5p_N1__GTAACGTCAGGATTGG-1	3.31915	6.68138
003-007_T0_COL_LP_5p_N1__ACACCCTTCTTAACCT-1	4.7428	6.41679
003-007_T0_COL_LP_5p_N1__CACAGGCCATTACCTT-1	5.22698	4.66654
003-007_T0_COL_LP_5p_N1__CAGCCGAAGTGAAGTT-1	5.27703	5.46222
003-007_T0_COL_LP_5p_N1__GATTCAGAGTACGACG-1	2.18235	5.9755
003-007_T0_COL_LP_5p_N1__GACGGCTTCCGTACAA-1	3.17099	5.96039
003-007_T0_COL_LP_5p_N1__GAAATGACAAAGGTGC-1	4.38433	6.6061
003-007_T0_COL_LP_5p_N1__CGTAGCGCATGGTCAT-1	5.28646	6.5068
003-007_T0_COL_LP_5p_N1__AGCATACTCCTTAATC-1	3.81207	5.91367
003-007_T0_COL_LP_5p_N1__CTCCTAGAGCACACAG-1	3.46184	7.28765
003-007_T0_COL_LP_5p_N1__CACCAGGTCTTGCAAG-1	4.03582	6.82629
003-007_T0_COL_LP_5p_N1__TCACAAGTCGTATCAG-1	4.12593	6.72919
003-007_T0_COL_LP_5p_N1__AAATGCCTCAGATAAG-1	3.59049	8.05378
003-007_T0_COL_LP_5p_N1__GCACTCTCACTGTCGG-1	3.37601	4.88892
003-007_T0_COL_LP_5p_N1__CGCTATCGTCCTCTTG-1	5.09128	6.00003
003-007_T0_COL_LP_5p_N1__ACCTTTACAATGTTGC-1	4.97646	6.79697
003-007_T0_COL_LP_5p_N1__GATCGATAGGCCATAG-1	2.62774	5.64661
003-007_T0_COL_LP_5p_N1__ACTGCTCCAACGATCT-1	3.69567	7.75287
003-007_T0_COL_LP_5p_N1__GTCATTTTCGTTACGA-1	4.5629	8.10567
003-007_T0_COL_LP_5p_N1__GTGAAGGAGGCCCTCA-1	4.05113	7.03288
003-007_T0_COL_LP_5p_N1__TCAGGTAGTGCCTTGG-1	3.59347	7.78737
003-007_T0_COL_LP_5p_N1__CCACTACTCATCTGCC-1	3.88634	7.39745
003-007_T0_COL_LP_5p_N1__GAGTCCGGTTGATTGC-1	4.2697	5.94921
003-007_T0_COL_LP_5p_N1__TACAGTGGTTTGTTGG-1	3.68086	5.33926
003-007_T0_COL_LP_5p_N1__TCTGAGAGTCGAGATG-1	2.27184	5.81551
003-007_T0_COL_LP_5p_N1__ACTGATGTCTCGCTTG-1	5.15109	6.23604
003-007_T0_COL_LP_5p_N1__GGACAGAGTCTGATCA-1	4.19754	6.38955
003-007_T0_COL_LP_5p_N1__GCAGCCAGTTCCATGA-1	3.12331	5.46567
003-007_T0_COL_LP_5p_N1__TTTACTGGTCCTGCTT-1	5.30965	6.05768
003-007_T0_COL_LP_5p_N1__ACGGGCTCAGGTCCAC-1	3.72007	7.65645
003-007_T0_COL_LP_5p_N1__ACGGCCACACTAGTAC-1	5.20729	6.13139
003-007_T0_COL_LP_5p_N1__TCATTTGAGGCATTGG-1	1.9503	5.99579
003-007_T0_COL_LP_5p_N1__CGTTAGATCACGACTA-1	3.75697	4.73822
003-007_T0_COL_LP_5p_N1__TCTGGAACAGCTTCGG-1	3.2564	7.42713
003-007_T0_COL_LP_5p_N1__GGGATGAAGATCCGAG-1	3.69161	7.695
003-007_T0_COL_LP_5p_N1__GAGTCCGAGCAATCTC-1	1.77296	5.23743
003-007_T0_COL_LP_5p_N1__GGACAGAAGGATATAC-1	3.67063	5.29139
003-007_T0_COL_LP_5p_N1__CTCGAGGGTCGATTGT-1	2.83353	6.49761
003-007_T0_COL_LP_5p_N1__TATCTCACAATGGAAT-1	2.17659	5.89035
003-007_T0_COL_LP_5p_N1__GACGTTAGTAAGTTCC-1	3.78618	7.34586
003-007_T0_COL_LP_5p_N1__CGTGTCTAGCACAGGT-1	3.7059	4.64848
003-007_T0_COL_LP_5p_N1__ACTGATGTCAGCCTAA-1	5.98246	7.29395
003-007_T0_COL_LP_5p_N1__TAGTGGTTCAACGGCC-1	4.09622	7.05287
003-007_T0_COL_LP_5p_N1__TTAGGACAGACGCACA-1	3.82923	7.68842
003-007_T0_COL_LP_5p_N1__TCAATCTAGTGTCCAT-1	5.10528	5.73995
003-007_T0_COL_LP_5p_N1__TATCTCACAAAGCAAT-1	3.5561	6.91082
003-007_T0_COL_LP_5p_N1__CTAGAGTGTCAGGACA-1	4.21368	6.74862
003-007_T0_COL_LP_5p_N1__TTAGGACGTAAGTGGC-1	5.75411	6.42054
003-007_T0_COL_LP_5p_N1__TGCTACCAGCCACTAT-1	4.89859	4.6394
003-007_T0_COL_LP_5p_N1__CAAGATCCATTACCTT-1	3.26012	5.79615
003-007_T0_COL_LP_5p_N1__CTGATAGGTGTTTGGT-1	4.57442	7.0441
003-007_T0_COL_LP_5p_N1__CATATTCCATATGCTG-1	3.53214	6.54177
003-007_T0_COL_LP_5p_N1__CGGACACGTTGTCGCG-1	4.40185	7.3096
003-007_T0_COL_LP_5p_N1__CAGCGACCACATGTGT-1	4.74737	7.77812
003-007_T0_COL_LP_5p_N1__ACACCAACATTCCTGC-1	5.03171	4.9021
003-007_T0_COL_LP_5p_N1__GATCGTAAGCGAGAAA-1	3.8547	7.35082
003-007_T0_COL_LP_5p_N1__GTACTTTTCTCCCTGA-1	5.34627	5.17137
003-007_T0_COL_LP_5p_N1__CATGGCGGTTCAGCGC-1	5.39152	7.7689
003-007_T0_COL_LP_5p_N1__GCAATCAGTCGAGATG-1	3.47075	7.54258
003-007_T0_COL_LP_5p_N1__CGTCCATAGAGGTTGC-1	3.9002	6.07408
003-007_T0_COL_LP_5p_N1__GTACTTTTCTTGCCGT-1	3.52345	6.89447
003-007_T0_COL_LP_5p_N1__CTGTGCTGTTTGACAC-1	4.40709	6.73046
003-007_T0_COL_LP_5p_N1__GGACATTGTGTGTGCC-1	4.59341	6.77229
003-007_T0_COL_LP_5p_N1__ATTACTCGTGATGTGG-1	2.17054	6.24815
003-007_T0_COL_LP_5p_N1__ATTGGACCAGGCAGTA-1	5.31917	5.18016
003-007_T0_COL_LP_5p_N1__ACGCAGCTCAAGAAGT-1	5.54807	5.58794
003-007_T0_COL_LP_5p_N1__TCGGTAACATGGATGG-1	2.9201	5.28719
003-007_T0_COL_LP_5p_N1__TCCCGATAGAAACGCC-1	4.56679	8.24852
003-007_T0_COL_LP_5p_N1__TTAGTTCGTTCCACGG-1	3.60438	7.68818
003-007_T0_COL_LP_5p_N1__GATCGTATCGTTTAGG-1	3.74969	5.08161
003-007_T0_COL_LP_5p_N1__TGGACGCAGTGTACGG-1	4.78974	6.9392
003-007_T0_COL_LP_5p_N1__TGACAACCAGAGTGTG-1	4.87409	8.17666
003-007_T0_COL_LP_5p_N1__GGATTACAGAGCTTCT-1	4.45771	6.65565
003-007_T0_COL_LP_5p_N1__CGATGTATCTGGCGTG-1	1.96076	5.813
003-007_T0_COL_LP_5p_N1__GCGCGATAGTGTACTC-1	4.85846	6.88747
003-007_T0_COL_LP_5p_N1__TCTATTGTCCAGATCA-1	3.10987	6.15341
003-007_T0_COL_LP_5p_N1__GATTCAGTCACAAACC-1	3.97643	5.35007
003-007_T0_COL_LP_5p_N1__CCTCTGACACAGTCGC-1	4.01069	6.69884
003-007_T0_COL_LP_5p_N1__AAACGGGCAAGGTTTC-1	5.15252	5.88798
003-007_T0_COL_LP_5p_N1__CTGTGCTGTTCGTTGA-1	4.32823	8.26063
003-007_T0_COL_LP_5p_N1__GGAACTTCATAAGACA-1	3.40882	5.78883
003-007_T0_COL_LP_5p_N1__GTGCATACACCGCTAG-1	5.65211	5.83048
003-007_T0_COL_LP_5p_N1__CTTGGCTCAGTGGAGT-1	2.29447	6.32433
003-007_T0_COL_LP_5p_N1__CTACACCTCTAGCACA-1	4.73925	5.16508
003-007_T0_COL_LP_5p_N1__CAACCAAGTACCGCTG-1	4.98862	8.78337
003-007_T0_COL_LP_5p_N1__GGACAAGGTCGCTTTC-1	3.73597	7.14415
003-007_T0_COL_LP_5p_N1__CATGGCGCAGCCTATA-1	3.44445	4.76572
003-007_T0_COL_LP_5p_N1__CTTCTCTGTCAGAAGC-1	3.34181	6.61266
003-007_T0_COL_LP_5p_N1__AGGTCATCAATCGAAA-1	4.68729	8.10132
003-007_T0_COL_LP_5p_N1__CCACCTACACACAGAG-1	3.78854	4.88828
003-007_T0_COL_LP_5p_N1__TGACGGCCAATGAATG-1	3.47443	7.52165
003-007_T0_COL_LP_5p_N1__AATCCAGGTATGCTTG-1	3.95898	6.17073
003-007_T0_COL_LP_5p_N1__AAGGTTCGTGATAAAC-1	5.12164	5.64122
003-007_T0_COL_LP_5p_N1__CACCAGGAGAACTGTA-1	3.77289	7.59449
003-007_T0_COL_LP_5p_N1__AGCAGCCGTTCGCGAC-1	3.64941	4.76371
003-007_T0_COL_LP_5p_N1__ATTACTCAGACCTAGG-1	3.62108	7.46586
003-007_T0_COL_LP_5p_N1__TTCTCAAGTAGCTTGT-1	3.91496	4.78593
003-007_T0_COL_LP_5p_N1__AAGGTTCGTCTGCCAG-1	4.02263	7.48824
003-007_T0_COL_LP_5p_N1__AGCTCTCGTCGCTTCT-1	6.10278	7.5883
003-007_T0_COL_LP_5p_N1__TGGCCAGCAAGTAGTA-1	5.41252	6.08348
003-007_T0_COL_LP_5p_N1__TGACGGCAGCCTATGT-1	5.25358	7.19018
003-007_T0_COL_LP_5p_N1__CGTGAGCAGCGTGAAC-1	3.47523	6.74331
003-007_T0_COL_LP_5p_N1__CATCAGAAGCCACGTC-1	4.34965	8.16921
003-007_T0_COL_LP_5p_N1__ACGCCAGAGAACTCGG-1	4.25472	7.94438
003-007_T0_COL_LP_5p_N1__AGTGGGACAGTACACT-1	4.9673	7.7864
003-007_T0_COL_LP_5p_N1__CAACCAAAGCTGCGAA-1	3.4746	6.5708
003-007_T0_COL_LP_5p_N1__AGTAGTCTCCGAGCCA-1	4.07452	6.9199
003-007_T0_COL_LP_5p_N1__AGCCTAATCACCTTAT-1	2.80075	6.736
003-007_T0_COL_LP_5p_N1__GCCAAATGTAAACCTC-1	4.42157	8.07644
003-007_T0_COL_LP_5p_N1__ACTGTCCCACCTCGTT-1	4.28506	7.31839
003-007_T0_COL_LP_5p_N1__ACTGCTCCAACTGGCC-1	4.61045	6.25866
003-007_T0_COL_LP_5p_N1__GGAAAGCCACTGTCGG-1	4.81601	8.22067
003-007_T0_COL_LP_5p_N1__TACGGATCATGTTGAC-1	4.54336	5.57199
003-007_T0_COL_LP_5p_N1__CAGAGAGTCCTTCAAT-1	4.3452	7.24579
003-007_T0_COL_LP_5p_N1__CACATAGGTGAGGGAG-1	4.37293	6.08788
003-007_T0_COL_LP_5p_N1__CAGTCCTGTGCAGACA-1	5.49129	6.39713
003-007_T0_COL_LP_5p_N1__CGTCACTAGAAGCCCA-1	3.50781	7.21956
003-007_T0_COL_LP_5p_N1__CTCACACGTAAGAGGA-1	4.99913	8.50307
003-007_T0_COL_LP_5p_N1__CGGCTAGAGCTAAACA-1	4.16015	6.29026
003-007_T0_COL_LP_5p_N1__GGCTCGAGTGTTTGGT-1	3.27253	7.06294
003-007_T0_COL_LP_5p_N1__GTCATTTTCGCCAGCA-1	4.46288	6.90541
003-007_T0_COL_LP_5p_N1__CAGAATCCATAACCTG-1	5.72036	8.81308
003-007_T0_COL_LP_5p_N1__TTGGCAAAGTACATGA-1	3.10165	6.21572
003-007_T0_COL_LP_5p_N1__ACTTACTTCGTGGTCG-1	3.82274	4.43561
003-007_T0_COL_LP_5p_N1__CGGACACCACATAACC-1	4.79373	7.52075
003-007_T0_COL_LP_5p_N1__TGACAACCAGACAGGT-1	3.61251	5.78744
003-007_T0_COL_LP_5p_N1__TACGGTAGTCTGCCAG-1	3.97903	5.50926
003-007_T0_COL_LP_5p_N1__GCACATAAGATAGTCA-1	4.60147	6.78032
003-007_T0_COL_LP_5p_N1__CAACTAGCAGGTCTCG-1	2.89417	6.50984
003-007_T0_COL_LP_5p_N1__ATGCGATCAAGTCTGT-1	2.05101	6.05115
003-007_T0_COL_LP_5p_N1__TAGGCATCATCACCCT-1	5.2261	8.772
003-007_T0_COL_LP_5p_N1__ACGATACCATTCACTT-1	5.35945	6.0959
003-007_T0_COL_LP_5p_N1__CCGTTCATCGTTACGA-1	5.37106	6.25342
003-007_T0_COL_LP_5p_N1__GGCGACTTCTTGCCGT-1	3.47551	4.70538
003-007_T0_COL_LP_5p_N1__AGCCTAATCTGCAGTA-1	4.16393	6.25732
003-007_T0_COL_LP_5p_N1__CACTCCAGTATATCCG-1	2.3301	5.85136
003-007_T0_COL_LP_5p_N1__GTCAAGTAGGCGTACA-1	3.28917	7.84914
003-007_T0_COL_LP_5p_N1__GATCAGTTCCGCAGTG-1	5.02524	5.16471
003-007_T0_COL_LP_5p_N1__CTAAGACGTAGCGCAA-1	3.3126	6.60081
003-007_T0_COL_LP_5p_N1__GGGTCTGTCGGTGTTA-1	3.73689	5.00732
003-007_T0_COL_LP_5p_N1__GACTACAAGAAGGACA-1	3.51942	7.27502
003-007_T0_COL_LP_5p_N1__TGTGTTTAGGCTAGCA-1	5.25293	5.9998
003-007_T0_COL_LP_5p_N1__TGAGCCGAGTGCGTGA-1	4.81421	4.79147
003-007_T0_COL_LP_5p_N1__GCCTCTATCCACGTTC-1	2.19972	6.11043
003-007_T0_COL_LP_5p_N1__TGATTTCCAGATCTGT-1	5.04954	8.58608
003-007_T0_COL_LP_5p_N1__AGAGCGACACAGACTT-1	4.20112	8.26447
003-007_T0_COL_LP_5p_N1__TAAACCGTCTCCGGTT-1	6.10509	5.86189
003-007_T0_COL_LP_5p_N1__CTAACTTTCAGAAATG-1	3.31146	7.48243
003-007_T0_COL_LP_5p_N1__CCTAGCTGTAAACCTC-1	5.26721	6.37049
003-007_T0_COL_LP_5p_N1__AGAATAGAGCACACAG-1	5.08017	5.19745
003-007_T0_COL_LP_5p_N1__GGCTCGATCAGCACAT-1	5.22227	5.59154
003-007_T0_COL_LP_5p_N1__TTCGAAGCACGGTAGA-1	3.78287	6.72417
003-007_T0_COL_LP_5p_N1__AGTAGTCTCTCTGCTG-1	2.18936	5.88397
003-007_T0_COL_LP_5p_N1__GTTCATTAGTACGTAA-1	3.29899	5.89274
003-007_T0_COL_LP_5p_N1__GTGCAGCAGTGACATA-1	4.76733	7.60975
003-007_T0_COL_LP_5p_N1__GTTAAGCCAGTCGTGC-1	2.69292	6.71801
003-007_T0_COL_LP_5p_N1__TATCAGGTCCTCAATT-1	4.13844	6.27122
003-007_T0_COL_LP_5p_N1__GACTAACGTATAATGG-1	4.43593	7.05337
003-007_T0_COL_LP_5p_N1__TTTGTCAGTATGAAAC-1	4.12518	6.75618
003-007_T0_COL_LP_5p_N1__ACGATGTCACGGACAA-1	5.51745	8.49179
003-007_T0_COL_LP_5p_N1__GGAAAGCTCAATCTCT-1	3.69889	5.51048
003-007_T0_COL_LP_5p_N1__GGCAATTTCCACTCCA-1	5.84032	8.13676
003-007_T0_COL_LP_5p_N1__CCATTCGAGAGGTTAT-1	4.04407	4.72256
003-007_T0_COL_LP_5p_N1__TTCTCCTGTGTAAGTA-1	4.26986	6.91217
003-007_T0_COL_LP_5p_N1__TATCTCACATCCCACT-1	3.5749	5.23569
003-007_T0_COL_LP_5p_N1__CGTAGGCAGGGTCGAT-1	1.76512	6.07867
003-007_T0_COL_LP_5p_N1__CATGCCTGTGTGAAAT-1	3.98363	5.92817
003-007_T0_COL_LP_5p_N1__CATATGGAGGTAGCCA-1	3.81957	7.2549
003-007_T0_COL_LP_5p_N1__GATCAGTGTCCGTTAA-1	4.30321	6.16267
003-007_T0_COL_LP_5p_N1__CGTCACTGTGGCAAAC-1	2.95318	6.57585
003-007_T0_COL_LP_5p_N1__CACACTCAGATGTGTA-1	5.36118	6.23408
003-007_T0_COL_LP_5p_N1__GAACCTATCATGGTCA-1	5.31308	5.56517
003-007_T0_COL_LP_5p_N1__CGTTGGGCAATGGAAT-1	5.1903	5.46316
003-007_T0_COL_LP_5p_N1__TCAGATGCAACACCTA-1	3.85086	6.42759
003-007_T0_COL_LP_5p_N1__CACCAGGGTGATGATA-1	3.88969	4.71922
003-007_T0_COL_LP_5p_N1__TGGACGCTCTGTTGAG-1	5.72071	8.34097
003-007_T0_COL_LP_5p_N1__CATTATCGTGACGCCT-1	4.2714	7.67119
003-007_T0_COL_LP_5p_N1__CTCGGGAAGCTAAGAT-1	3.36061	7.42438
003-007_T0_COL_LP_5p_N1__TCACGAATCAGCAACT-1	4.54509	6.62172
003-007_T0_COL_LP_5p_N1__GATGAAAAGACCCACC-1	4.52372	7.77037
003-007_T0_COL_LP_5p_N1__GGATGTTAGGTGGGTT-1	4.53528	7.07092
003-007_T0_COL_LP_5p_N1__AAGGAGCGTGATAAAC-1	3.77236	7.07784
003-007_T0_COL_LP_5p_N1__GGGAATGAGGCAGGTT-1	4.23132	6.95448
003-007_T0_COL_LP_5p_N1__AAACGGGGTGAAATCA-1	3.39107	5.83936
003-007_T0_COL_LP_5p_N1__GTTCATTGTCAGAGGT-1	3.41003	5.13795
003-007_T0_COL_LP_5p_N1__TACGGATAGTCCAGGA-1	3.70447	5.864
003-007_T0_COL_LP_5p_N1__CCGTACTTCAAACCAC-1	3.55793	4.96887
003-007_T0_COL_LP_5p_N1__AGGTCCGAGACAGACC-1	4.7615	5.05713
003-007_T0_COL_LP_5p_N1__GTGGGTCAGGCAGTCA-1	3.49286	5.61203
003-007_T0_COL_LP_5p_N1__CGACTTCGTTCCCGAG-1	2.85954	6.2339
003-007_T0_COL_LP_5p_N1__AGCTTGATCCTTTCGG-1	3.50512	7.60931
003-007_T0_COL_LP_5p_N1__CAGCTGGCAGAGTGTG-1	4.83779	4.72761
003-007_T0_COL_LP_5p_N1__AGGGATGCAAATCCGT-1	4.53982	7.85597
003-007_T0_COL_LP_5p_N1__AACTGGTCACTATCTT-1	4.77195	8.1352
003-007_T0_COL_LP_5p_N1__CCTATTAAGTAGGTGC-1	3.4778	7.33458
003-007_T0_COL_LP_5p_N1__GACACGCGTCTTTCAT-1	4.6006	6.87493
003-007_T0_COL_LP_5p_N1__CGTCACTGTGTATGGG-1	3.8109	7.36123
003-007_T0_COL_LP_5p_N1__CTTCTCTTCTCTAGGA-1	4.75586	6.93795
003-007_T0_COL_LP_5p_N1__CGAGCACCAGCCACCA-1	4.81453	5.97276
003-007_T0_COL_LP_5p_N1__CCTTCGAAGGTGGGTT-1	3.39539	6.28272
003-007_T0_COL_LP_5p_N1__TCGGTAACAAGCCTAT-1	4.91091	5.29046
003-007_T0_COL_LP_5p_N1__TTTGGTTAGAGCAATT-1	2.74553	6.78022
003-007_T0_COL_LP_5p_N1__GCAGTTATCGGATGTT-1	3.92093	6.5786
003-007_T0_COL_LP_5p_N1__CAACCTCAGCGTCAAG-1	4.56928	6.80364
003-007_T0_COL_LP_5p_N1__GACTACATCCGCATAA-1	4.41183	6.31105
003-007_T0_COL_LP_5p_N1__CTGTTTAAGCAATATG-1	3.65881	7.34376
003-007_T0_COL_LP_5p_N1__TCCACACTCTGTCCGT-1	4.53325	6.07054
003-007_T0_COL_LP_5p_N1__CTTTGCGCATTGCGGC-1	5.55951	6.03394
003-007_T0_COL_LP_5p_N1__GTTTCTAGTCGCGGTT-1	3.96279	6.47974
003-007_T0_COL_LP_5p_N1__GCACATAAGGTGCTAG-1	4.62096	8.4634
003-007_T0_COL_LP_5p_N1__AAATGCCGTTACCAGT-1	4.51292	8.37208
003-007_T0_COL_LP_5p_N1__CAGCTAAGTGACGGTA-1	4.32639	6.4806
003-007_T0_COL_LP_5p_N1__CACACCTAGCCACCTG-1	3.81303	6.54927
003-007_T0_COL_LP_5p_N1__CCAATCCGTGTATGGG-1	5.37255	5.282
003-007_T0_COL_LP_5p_N1__ATCCACCTCTTACCGC-1	3.75919	6.74154
003-007_T0_COL_LP_5p_N1__CAGAGAGAGACTACAA-1	3.95321	4.99994
003-007_T0_COL_LP_5p_N1__TGGGCGTTCACGGTTA-1	2.2778	6.22502
003-007_T0_COL_LP_5p_N1__ACCTTTAGTGGTTTCA-1	4.48174	6.75579
003-007_T0_COL_LP_5p_N1__ACATGGTCACGACGAA-1	3.77214	7.28317
003-007_T0_COL_LP_5p_N1__CGTAGCGGTTGGACCC-1	3.18931	7.58536
003-007_T0_COL_LP_5p_N1__CATTCGCCACCGGAAA-1	4.88863	8.69651
003-007_T0_COL_LP_5p_N1__TGCTGCTAGATGCCTT-1	5.37103	5.39795
003-007_T0_COL_LP_5p_N1__AAGGCAGTCTGCCAGG-1	4.8703	6.9207
003-007_T0_COL_LP_5p_N1__TAGAGCTCATGCAACT-1	3.47588	6.24298
003-007_T0_COL_LP_5p_N1__CCACTACCACGAAAGC-1	1.34552	5.48037
003-007_T0_COL_LP_5p_N1__GCAATCAGTGCACGAA-1	4.46535	7.90906
003-007_T0_COL_LP_5p_N1__CAACCTCCACCAGCAC-1	3.94879	4.56003
003-007_T0_COL_LP_5p_N1__TCACAAGCATTCCTCG-1	5.2144	6.5237
003-007_T0_COL_LP_5p_N1__GCTTCCATCGACAGCC-1	4.70567	4.71955
003-007_T0_COL_LP_5p_N1__TCAGATGCAAATCCGT-1	3.94714	6.0009
003-007_T0_COL_LP_5p_N1__AGGTCCGCACACCGCA-1	4.04877	7.79079
003-007_T0_COL_LP_5p_N1__TCACGAACACGACTCG-1	2.34498	6.01418
003-007_T0_COL_LP_5p_N1__GCTGCTTCATGAGCGA-1	3.64295	4.87242
003-007_T0_COL_LP_5p_N1__ATCATCTAGGGTGTTG-1	4.73353	7.92144
003-007_T0_COL_LP_5p_N1__TACCTTACAAGCCTAT-1	4.82173	5.26072
003-007_T0_COL_LP_5p_N1__CTGAAGTAGCTGCAAG-1	4.38306	6.57172
003-007_T0_COL_LP_5p_N1__CCCAGTTCAGGTCGTC-1	3.49793	7.19451
003-007_T0_COL_LP_5p_N1__CTTGGCTAGTTCCACA-1	1.99978	5.95348
003-007_T0_COL_LP_5p_N1__CGTCTACAGCAGCGTA-1	4.51842	7.06704
003-007_T0_COL_LP_5p_N1__TCGTAGAGTGAACCTT-1	2.91279	6.0453
003-007_T0_COL_LP_5p_N1__TAAGTGCAGTGAATTG-1	4.87181	7.46923
003-007_T0_COL_LP_5p_N1__CTCATTATCTTCGAGA-1	4.09962	6.69352
003-007_T0_COL_LP_5p_N1__ACGCCGAAGCGATTCT-1	4.23901	6.59605
003-007_T0_COL_LP_5p_N1__TGAGCATAGGTAAACT-1	5.63923	5.28653
003-007_T0_COL_LP_5p_N1__TACCTATGTCATATCG-1	4.87006	4.94082
003-007_T0_COL_LP_5p_N1__ACATACGGTCGCGAAA-1	5.00441	8.83625
003-007_T0_COL_LP_5p_N1__TAGCCGGCATCCGCGA-1	5.38341	6.30846
003-007_T0_COL_LP_5p_N1__TCGGGACTCCAAGCCG-1	3.7706	5.4616
003-007_T0_COL_LP_5p_N1__AGCGTATAGTGTGAAT-1	3.48914	6.66499
003-007_T0_COL_LP_5p_N1__ATTACTCCATCGATTG-1	3.7275	7.55856
003-007_T0_COL_LP_5p_N1__AATCCAGGTGAAAGAG-1	3.60838	4.92149
003-007_T0_COL_LP_5p_N1__ATCATGGGTTCCACGG-1	3.58997	6.65338
003-007_T0_COL_LP_5p_N1__CCTTACGAGAAGCCCA-1	4.91691	5.25989
003-007_T0_COL_LP_5p_N1__ATTCTACAGCTTATCG-1	3.99752	5.25348
003-007_T0_COL_LP_5p_N1__AGCTCTCCACAACGTT-1	5.24552	7.22375
003-007_T0_COL_LP_5p_N1__CGAACATCAACGATGG-1	3.77384	4.96072
003-007_T0_COL_LP_5p_N1__TATCAGGCATCCTTGC-1	4.8023	4.82037
003-007_T0_COL_LP_5p_N1__AGCGTATTCTACCAGA-1	4.79017	7.6748
003-007_T0_COL_LP_5p_N1__AACTCAGAGGCTCAGA-1	3.06234	5.79198
003-007_T0_COL_LP_5p_N1__CGACCTTCAGCTATTG-1	3.97851	6.18049
003-007_T0_COL_LP_5p_N1__CGATTGAGTACTCAAC-1	3.46755	7.29805
003-007_T0_COL_LP_5p_N1__CTCGAGGCAATGGAAT-1	5.55498	6.04987
003-007_T0_COL_LP_5p_N1__TCATTTGTCCAATGGT-1	3.95639	6.31402
003-007_T0_COL_LP_5p_N1__ACATGGTCACATTAGC-1	5.09577	7.13816
003-007_T0_COL_LP_5p_N1__ACACTGACAGCGTAAG-1	5.07583	8.01941
003-007_T0_COL_LP_5p_N1__ACGCAGCGTTCACGGC-1	3.9479	7.70704
003-007_T0_COL_LP_5p_N1__GTTACAGGTCCAAGTT-1	4.41933	8.1369
003-007_T0_COL_LP_5p_N1__TTCTCAAAGCCCTAAT-1	1.76571	6.24169
003-007_T0_COL_LP_5p_N1__GGATTACTCAACACAC-1	4.5996	6.29523
003-007_T0_COL_LP_5p_N1__GTACTTTGTACTCAAC-1	3.60535	5.30516
003-007_T0_COL_LP_5p_N1__GTGCAGCGTACCGTTA-1	4.22068	6.26592
003-007_T0_COL_LP_5p_N1__TAAGTGCGTTCCACTC-1	3.69828	5.15674
003-007_T0_COL_LP_5p_N1__TTGCCGTGTGTTTGGT-1	5.16851	6.77265
003-007_T0_COL_LP_5p_N1__CGACTTCCAGCGTTCG-1	3.64354	4.63418
003-007_T0_COL_LP_5p_N1__AAGACCTTCGGCTACG-1	4.3376	7.65492
003-007_T0_COL_LP_5p_N1__CGCTATCAGAGCTGCA-1	5.0942	8.56723
003-007_T0_COL_LP_5p_N1__TTTGGTTTCTCAACTT-1	4.36167	6.46936
003-007_T0_COL_LP_5p_N1__GGCTCGACATTTCAGG-1	5.44702	5.3091
003-007_T0_COL_LP_5p_N1__TGAGCCGTCAATACCG-1	4.8638	8.47191
003-007_T0_COL_LP_5p_N1__AAACGGGCAGCTCGCA-1	5.4023	5.73191
003-007_T0_COL_LP_5p_N1__GCTCCTAAGGCGACAT-1	5.56225	5.51111
003-007_T0_COL_LP_5p_N1__TGCGGGTCAGATGAGC-1	4.65458	5.07937
003-007_T0_COL_LP_5p_N1__CGATGGCGTATAGGTA-1	4.92934	7.39442
003-007_T0_COL_LP_5p_N1__CTGTGCTTCGAGAACG-1	3.44665	7.74782
003-007_T0_COL_LP_5p_N1__CGAACATTCGAACTGT-1	1.81934	6.05216
003-007_T0_COL_LP_5p_N1__GTAACGTGTAGAGTGC-1	2.83383	6.98938
003-007_T0_COL_LP_5p_N1__GGGAGATCAGGTTTCA-1	4.30911	6.83008
003-007_T0_COL_LP_5p_N1__CAACCTCGTGGGTATG-1	2.02404	6.08692
003-007_T0_COL_LP_5p_N1__TCACAAGAGCATCATC-1	3.49547	7.6398
003-007_T0_COL_LP_5p_N1__TATCAGGAGACTGGGT-1	5.18012	5.61053
003-007_T0_COL_LP_5p_N1__CGACTTCGTTGGTGGA-1	4.42688	6.24734
003-007_T0_COL_LP_5p_N1__GTATTCTAGTGAACGC-1	2.80439	6.50628
003-007_T0_COL_LP_5p_N1__CCACGGACAATCACAC-1	5.37431	4.96807
003-007_T0_COL_LP_5p_N1__GACCTGGCAGTAAGCG-1	5.56075	7.40134
003-007_T0_COL_LP_5p_N1__ACTGTCCTCCGAAGAG-1	4.00318	6.82145
003-007_T0_COL_LP_5p_N1__CCTTTCTTCAGCCTAA-1	3.58471	6.45123
003-007_T0_COL_LP_5p_N1__CCATGTCGTGCAACGA-1	4.20499	6.68181
003-007_T0_COL_LP_5p_N1__CCTCAGTTCTTAACCT-1	3.169	7.1765
003-007_T0_COL_LP_5p_N1__CACAAACAGCGCTTAT-1	3.78477	5.0453
003-007_T0_COL_LP_5p_N1__AAAGCAATCCTCGCAT-1	4.22229	6.43531
003-007_T0_COL_LP_5p_N1__TTCTCCTAGGGTGTTG-1	3.80117	6.08203
003-007_T0_COL_LP_5p_N1__TGAGCATAGATCTGCT-1	4.07328	7.25308
003-007_T0_COL_LP_5p_N1__TACTCATAGAGGGCTT-1	2.73803	5.39201
003-007_T0_COL_LP_5p_N1__AGAGCGACACAAGTAA-1	4.38431	7.98194
003-007_T0_COL_LP_5p_N1__TAAGTGCAGTCGTACT-1	4.95814	5.5824
003-007_T0_COL_LP_5p_N1__AAATGCCAGTTCGCAT-1	1.99939	6.12394
003-007_T0_COL_LP_5p_N1__GACGTGCTCAAAGACA-1	3.35029	4.99166
003-007_T0_COL_LP_5p_N1__TTTCCTCAGCTAACAA-1	1.93867	6.09704
003-007_T0_COL_LP_5p_N1__CTGGTCTAGCCAGTTT-1	3.54363	7.58944
003-007_T0_COL_LP_5p_N1__CGTAGCGAGAAAGTGG-1	3.50348	7.67743
003-007_T0_COL_LP_5p_N1__GGGACCTTCTATCCTA-1	3.50147	7.09181
003-007_T0_COL_LP_5p_N1__CAAGAAAGTGAAAGAG-1	5.68202	6.12851
003-007_T0_COL_LP_5p_N1__CACATTTGTCTAGTCA-1	2.46394	6.26087
003-007_T0_COL_LP_5p_N1__GGCGACTAGAATTCCC-1	3.67216	4.87456
003-007_T0_COL_LP_5p_N1__CTCTGGTTCTCAACTT-1	4.41784	6.68821
003-007_T0_COL_LP_5p_N1__CGTTAGAGTGGTAACG-1	4.95722	5.14742
003-007_T0_COL_LP_5p_N1__GTGAAGGGTAAGGGAA-1	4.89432	4.6028
003-007_T0_COL_LP_5p_N1__AACCATGGTCCGAGTC-1	4.78233	7.20047
003-007_T0_COL_LP_5p_N1__TAAGAGAGTTTCGCTC-1	4.55181	6.38781
003-007_T0_COL_LP_5p_N1__CGACCTTAGGCATGTG-1	3.46787	4.97624
003-007_T0_COL_LP_5p_N1__CACACAAAGTAGCCGA-1	3.43207	6.42321
003-007_T0_COL_LP_5p_N1__TTGCGTCAGCAGACTG-1	5.20406	5.82768
003-007_T0_COL_LP_5p_N1__GCGCAGTGTGTAACGG-1	2.98683	6.42922
003-007_T0_COL_LP_5p_N1__TCAATCTTCAACGGCC-1	3.81368	7.3675
003-007_T0_COL_LP_5p_N1__GCAATCATCCGCGTTT-1	3.98147	6.50736
003-007_T0_COL_LP_5p_N1__TGAGCATTCCGTTGTC-1	5.40125	7.24991
003-007_T0_COL_LP_5p_N1__GATCTAGCAAAGAATC-1	4.14609	6.67558
003-007_T0_COL_LP_5p_N1__GCTCCTAAGTACATGA-1	2.03866	6.12064
003-007_T0_COL_LP_5p_N1__CTTAGGAGTAGTGAAT-1	4.60487	8.24995
003-007_T0_COL_LP_5p_N1__CGTTGGGTCATTCACT-1	3.54197	7.66332
003-007_T0_COL_LP_5p_N1__GCGCAACGTGTTAAGA-1	5.09145	5.3396
003-007_T0_COL_LP_5p_N1__TGGCTGGAGTATGACA-1	3.5212	6.81735
003-007_T0_COL_LP_5p_N1__CGTGTCTGTAGAAAGG-1	3.79642	5.21052
003-007_T0_COL_LP_5p_N1__CTGCGGACACGTCTCT-1	2.76469	6.02141
003-007_T0_COL_LP_5p_N1__TACTCGCTCGTACCGG-1	3.71273	6.98511
003-007_T0_COL_LP_5p_N1__GTACTTTCACAGCCCA-1	3.53503	4.82852
003-007_T0_COL_LP_5p_N1__AGCTCTCAGAACTGTA-1	4.99781	7.43949
003-007_T0_COL_LP_5p_N1__GACACGCAGGATTCGG-1	4.06915	4.63052
003-007_T0_COL_LP_5p_N1__TATTACCTCTGTCTAT-1	5.67051	6.78076
003-007_T0_COL_LP_5p_N1__CTCACACCAGCTGGCT-1	5.43506	5.55616
003-007_T0_COL_LP_5p_N1__GACTACATCCTAGTGA-1	4.71891	6.32402
003-007_T0_COL_LP_5p_N1__ATGAGGGCAACGATGG-1	4.45186	7.39606
003-007_T0_COL_LP_5p_N1__CACACTCGTTAGAACA-1	3.67699	7.63948
003-007_T0_COL_LP_5p_N1__CGTTAGAGTTTGTTTC-1	4.49601	7.17844
003-007_T0_COL_LP_5p_N1__GAAACTCCAAGCCCAC-1	4.96265	5.65775
003-007_T0_COL_LP_5p_N1__GCATGATTCAGCCTAA-1	2.73006	6.39821
003-007_T0_COL_LP_5p_N1__ATCATCTAGCCACCTG-1	4.83463	6.53414
003-007_T0_COL_LP_5p_N1__TGTGGTAAGTGCGTGA-1	3.46531	7.92582
003-007_T0_COL_LP_5p_N1__CACACCTTCACAACGT-1	2.42719	5.89484
003-007_T0_COL_LP_5p_N1__AACCATGCATTCTCAT-1	3.28209	5.63076
003-007_T0_COL_LP_5p_N1__TACTCGCGTGCCTGGT-1	5.15375	6.4246
003-007_T0_COL_LP_5p_N1__ATTGGTGGTTTGACAC-1	4.15997	7.32515
003-007_T0_COL_LP_5p_N1__ATTGGTGAGGGTTTCT-1	4.141	6.84768
003-007_T0_COL_LP_5p_N1__GCTCTGTAGCTGAACG-1	4.12922	4.70764
003-007_T0_COL_LP_5p_N1__CCTAAAGGTGTTCGAT-1	3.32472	5.69749
003-007_T0_COL_LP_5p_N1__TGGTTAGCATATGAGA-1	4.56875	8.19585
003-007_T0_COL_LP_5p_N1__GCGCAACGTGATAAAC-1	4.9884	6.1249
003-007_T0_COL_LP_5p_N1__ACTGCTCAGTAGCGGT-1	4.47321	6.4471
003-007_T0_COL_LP_5p_N1__CACCAGGTCATCGATG-1	3.91587	5.49667
003-007_T0_COL_LP_5p_N1__ACTATCTAGCTCCTTC-1	5.39077	6.26514
003-007_T0_COL_LP_5p_N1__CGTCAGGTCGGTGTCG-1	3.73514	7.34734
003-007_T0_COL_LP_5p_N1__GTCACGGCACCCAGTG-1	4.47333	6.62
003-007_T0_COL_LP_5p_N1__GCAGTTATCGGTTCGG-1	4.05767	7.40204
003-007_T0_COL_LP_5p_N1__TCACAAGAGGGTGTTG-1	4.51501	6.83569
003-007_T0_COL_LP_5p_N1__CTTCTCTTCGCCCTTA-1	3.70238	5.83127
003-007_T0_COL_LP_5p_N1__CGCTATCCATGCAACT-1	3.45515	4.66437
003-007_T0_COL_LP_5p_N1__ACGATACAGAACTGTA-1	5.51301	6.34392
003-007_T0_COL_LP_5p_N1__GGCTCGACATCCCACT-1	2.40112	5.58929
003-007_T0_COL_LP_5p_N1__TCGCGAGTCTTACCTA-1	4.18509	6.9952
003-007_T0_COL_LP_5p_N1__CCAGCGATCCTCATTA-1	3.4676	4.69775
003-007_T0_COL_LP_5p_N1__TTCCCAGAGAGATGAG-1	3.69521	5.08971
003-007_T0_COL_LP_5p_N1__CCTTACGGTCCAAGTT-1	3.99873	6.95755
003-007_T0_COL_LP_5p_N1__TGCCCTAAGAAGAAGC-1	4.14439	6.49193
003-007_T0_COL_LP_5p_N1__TCACAAGGTACCGCTG-1	5.68624	6.09874
003-007_T0_COL_LP_5p_N1__GAATGAAGTAGCTTGT-1	4.47759	7.71218
003-007_T0_COL_LP_5p_N1__CGATTGAAGTAGGTGC-1	3.42058	7.40884
003-007_T0_COL_LP_5p_N1__CAGCCGAGTCACTTCC-1	5.31189	5.98973
003-007_T0_COL_LP_5p_N1__AGCATACTCGTACCGG-1	3.00308	5.47522
003-007_T0_COL_LP_5p_N1__CCTCTGATCACTCCTG-1	2.67637	6.99463
003-007_T0_COL_LP_5p_N1__CTCTAATCACACCGCA-1	3.92727	5.15607
003-007_T0_COL_LP_5p_N1__AGCTCCTTCCGAGCCA-1	4.14644	6.2139
003-007_T0_COL_LP_5p_N1__TCACAAGCATCTGGTA-1	4.79838	4.91212
003-007_T0_COL_LP_5p_N1__GGCCGATTCTACCAGA-1	4.63896	5.12202
003-007_T0_COL_LP_5p_N1__TACAGTGTCGTTGACA-1	3.11831	5.65952
003-007_T0_COL_LP_5p_N1__CTCGTACAGACACGAC-1	5.44538	5.35775
003-007_T0_COL_LP_5p_N1__ACACTGAAGTACGATA-1	5.28019	6.28089
003-007_T0_COL_LP_5p_N1__ACAGCTACATACTACG-1	5.61665	8.56854
003-007_T0_COL_LP_5p_N1__TCAATCTCACTGTCGG-1	5.21932	5.52973
003-007_T0_COL_LP_5p_N1__ACATCAGGTTAGGGTG-1	5.00153	6.8159
003-007_T0_COL_LP_5p_N1__GGGACCTGTAGCACGA-1	3.44831	6.13931
003-007_T0_COL_LP_5p_N1__ACACCAACAAGCGATG-1	5.23529	5.23901
003-007_T0_COL_LP_5p_N1__TTTGTCAAGATGTGTA-1	4.32932	6.33586
003-007_T0_COL_LP_5p_N1__GCATACACATGTTGAC-1	5.69384	5.74292
003-007_T0_COL_LP_5p_N1__AGGCCACCATTCCTCG-1	3.49804	7.57973
003-007_T0_COL_LP_5p_N1__CACAGGCAGTGGTAAT-1	2.17167	6.4181
003-007_T0_COL_LP_5p_N1__GTTCATTGTCCTCCAT-1	3.87252	4.67791
003-007_T0_COL_LP_5p_N1__CCTTCCCAGCGCTTAT-1	4.58204	8.26977
003-007_T0_COL_LP_5p_N1__GGTGAAGGTCCTGCTT-1	5.75502	7.46113
003-007_T0_COL_LP_5p_N1__ATCATGGCACAAGACG-1	3.72195	4.9855
003-007_T0_COL_LP_5p_N1__ATAACGCTCAACGGGA-1	5.33624	5.32025
003-007_T0_COL_LP_5p_N1__CGGAGTCTCTCCTATA-1	3.7434	7.47362
003-007_T0_COL_LP_5p_N1__AACTCAGGTACAGCAG-1	3.677	4.67554
003-007_T0_COL_LP_5p_N1__CTGCGGAGTCTTCAAG-1	5.34672	5.78152
003-007_T0_COL_LP_5p_N1__GATCAGTTCAGCATGT-1	4.532	5.10244
003-007_T0_COL_LP_5p_N1__ACTATCTCAGCGTAAG-1	3.64364	5.23071
003-007_T0_COL_LP_5p_N1__GCATGATTCTAACGGT-1	4.21076	6.00086
003-007_T0_COL_LP_5p_N1__AACCATGAGTGCGATG-1	4.80699	7.50099
003-007_T0_COL_LP_5p_N1__AGGCCGTTCCAGTAGT-1	3.7217	5.36221
003-007_T0_COL_LP_5p_N1__CGGACACCACCGGAAA-1	3.75337	4.74888
003-007_T0_COL_LP_5p_N1__AAGACCTCATGGAATA-1	4.6768	8.00044
003-007_T0_COL_LP_5p_N1__TGCGCAGCATACTCTT-1	3.73086	4.60067
003-007_T0_COL_LP_5p_N1__TAAGAGAAGACCTAGG-1	3.3835	7.51753
003-007_T0_COL_LP_5p_N1__TTGGCAACACCCTATC-1	3.27671	5.61186
003-007_T0_COL_LP_5p_N1__TTGGCAATCGCCAAAT-1	4.11714	4.67383
003-007_T0_COL_LP_5p_N1__CGATTGATCGTTACGA-1	5.6527	5.97723
003-007_T0_COL_LP_5p_N1__CGTTAGAGTCTCAACA-1	4.78658	7.03329
003-007_T0_COL_LP_5p_N1__CGTTCTGTCATGTCCC-1	2.56974	5.88793
003-007_T0_COL_LP_5p_N1__TCTCATATCGATGAGG-1	4.21037	6.63736
003-007_T0_COL_LP_5p_N1__CACATTTGTACCGGCT-1	5.37399	5.55271
003-007_T0_COL_LP_5p_N1__CAGCCGAAGGCCCTTG-1	4.5039	8.0391
003-007_T0_COL_LP_5p_N1__GTCATTTTCAGGATCT-1	4.14228	7.06264
003-007_T0_COL_LP_5p_N1__AGGTCCGGTTCCGGCA-1	5.07045	4.83166
003-007_T0_COL_LP_5p_N1__ACGCAGCGTTTGCATG-1	4.39389	7.80869
003-007_T0_COL_LP_5p_N1__TGACTTTTCGATGAGG-1	2.61374	5.70444
003-007_T0_COL_LP_5p_N1__AGCGGTCCAGCTCGAC-1	3.79799	5.0857
003-007_T0_COL_LP_5p_N1__CTCTAATTCTCTGAGA-1	3.77949	4.87429
003-007_T0_COL_LP_5p_N1__CAGTCCTTCAGCAACT-1	5.19546	5.29353
003-007_T0_COL_LP_5p_N1__CAGATCACAGACAAGC-1	5.0625	6.97491
003-007_T0_COL_LP_5p_N1__TCGTACCCAATAGAGT-1	3.6531	6.59553
003-007_T0_COL_LP_5p_N1__GCGACCACATCCGGGT-1	3.47859	6.57284
003-007_T0_COL_LP_5p_N1__AGAGTGGCACATCCGG-1	4.52801	6.99079
003-007_T0_COL_LP_5p_N1__CACAGTATCAGAGCTT-1	3.33799	7.50142
003-007_T0_COL_LP_5p_N1__CGTCTACGTCTAGCGC-1	4.02017	6.57556
003-007_T0_COL_LP_5p_N1__GTATCTTTCAACGAAA-1	3.55198	7.58746
003-007_T0_COL_LP_5p_N1__CCTTACGAGAGGTACC-1	3.58367	6.17719
003-007_T0_COL_LP_5p_N1__GCAATCATCCAGAAGG-1	3.69718	6.43868
003-007_T0_COL_LP_5p_N1__CAGCCGATCGGATGTT-1	3.5748	5.54072
003-007_T0_COL_LP_5p_N1__TACGGATGTGTGAAAT-1	3.51669	7.29338
003-007_T0_COL_LP_5p_N1__CTCAGAACAGTCAGCC-1	3.74882	6.88566
003-007_T0_COL_LP_5p_N1__TATCAGGTCGCTTAGA-1	5.31791	6.58615
003-007_T0_COL_LP_5p_N1__CATCGGGCAGCTGTTA-1	4.2455	6.26296
003-007_T0_COL_LP_5p_N1__TTGCGTCTCTCTAGGA-1	3.93242	6.3274
003-007_T0_COL_LP_5p_N1__ATCACGAAGGCTCAGA-1	4.20568	6.23812
003-007_T0_COL_LP_5p_N1__GGATGTTGTCGAACAG-1	4.51379	8.03786
003-007_T0_COL_LP_5p_N1__GAATAAGAGGCTACGA-1	4.09407	4.79069
003-007_T0_COL_LP_5p_N1__GATCGTACACTGCCAG-1	3.71381	4.64252
003-007_T0_COL_LP_5p_N1__GACTAACCACAGGAGT-1	5.36075	5.98993
003-007_T0_COL_LP_5p_N1__GATCGATCACAGTCGC-1	5.05482	5.30144
003-007_T0_COL_LP_5p_N1__TACGGTATCACTTCAT-1	4.59911	8.12242
003-007_T0_COL_LP_5p_N1__ATCATCTAGAGCAATT-1	5.13765	5.40546
003-007_T0_COL_LP_5p_N1__GGACAGAAGCGTGTCC-1	4.00032	5.09716
003-007_T0_COL_LP_5p_N1__ACACTGACAACTGGCC-1	5.06879	6.19536
003-007_T0_COL_LP_5p_N1__CTAGTGACAGCATGAG-1	4.52484	5.12349
003-007_T0_COL_LP_5p_N1__GGACAGATCTGATACG-1	5.20348	5.92212
003-007_T0_COL_LP_5p_N1__ACGGAGAAGCTTCGCG-1	4.87291	8.58903
003-007_T0_COL_LP_5p_N1__ACCGTAAGTTACTGAC-1	4.31589	6.70716
003-007_T0_COL_LP_5p_N1__CTGCTGTTCTGTTGAG-1	3.13318	5.75345
003-007_T0_COL_LP_5p_N1__GTCGTAACATGTCTCC-1	4.3857	6.33941
003-007_T0_COL_LP_5p_N1__AGAGCTTGTGCCTGTG-1	2.36709	5.78936
003-007_T0_COL_LP_5p_N1__AGGCCGTGTCTAACGT-1	4.886	7.41847
003-007_T0_COL_LP_5p_N1__TCGGGACGTTATCCGA-1	3.15551	5.96808
003-007_T0_COL_LP_5p_N1__TAGGCATGTCAACTGT-1	4.38847	7.49048
003-007_T0_COL_LP_5p_N1__AGACGTTGTCAGAGGT-1	4.36284	6.07503
003-007_T0_COL_LP_5p_N1__CCTCAGTTCCGAATGT-1	4.1547	7.08163
003-007_T0_COL_LP_5p_N1__TTTGCGCGTCGCCATG-1	5.4649	6.26078
003-007_T0_COL_LP_5p_N1__CTCTGGTCACCAGTTA-1	4.56022	7.68765
003-007_T0_COL_LP_5p_N1__ATCATCTGTGCAGTAG-1	5.19978	7.7113
003-007_T0_COL_LP_5p_N1__CCGTGGATCTGAGTGT-1	4.13594	7.24026
003-007_T0_COL_LP_5p_N1__CCTACACAGAGCTGCA-1	3.19313	5.89624
003-007_T0_COL_LP_5p_N1__CGAGAAGTCATGCATG-1	3.37918	7.75717
003-007_T0_COL_LP_5p_N1__TACTTACAGACTTTCG-1	3.49688	5.50589
003-007_T0_COL_LP_5p_N1__CTACATTAGGACATTA-1	3.55223	5.31479
003-007_T0_COL_LP_5p_N1__CTCGGGATCCGAAGAG-1	4.5971	6.47826
003-007_T0_COL_LP_5p_N1__TTGGCAAAGTCCTCCT-1	3.77304	7.63509
003-007_T0_COL_LP_5p_N1__ACAGCTATCCAGAAGG-1	4.49533	7.91327
003-007_T0_COL_LP_5p_N1__TCTGAGACACATTCGA-1	2.02877	6.36855
003-007_T0_COL_LP_5p_N1__CTTACCGAGTGAACGC-1	2.04114	5.80472
003-007_T0_COL_LP_5p_N1__TGCCCTAGTAACGTTC-1	3.33534	7.35628
003-007_T0_COL_LP_5p_N1__CCGTACTGTGCTGTAT-1	4.3814	6.66142
003-007_T0_COL_LP_5p_N1__AACTGGTAGCACAGGT-1	5.10424	8.69479
003-007_T0_COL_LP_5p_N1__TACTTACTCGCCAGCA-1	3.88079	5.18608
003-007_T0_COL_LP_5p_N1__CAGCAGCAGACCTTTG-1	3.40055	6.3972
003-007_T0_COL_LP_5p_N1__GATGAAATCGAGCCCA-1	3.74717	7.41162
003-007_T0_COL_LP_5p_N1__GGATTACCAAGAGTCG-1	4.35435	6.08107
003-007_T0_COL_LP_5p_N1__ACTTACTGTTGTACAC-1	5.83006	7.07776
003-007_T0_COL_LP_5p_N1__GTGCTTCAGTACGTTC-1	5.27788	7.84138
003-007_T0_COL_LP_5p_N1__GATCGCGCAAATACAG-1	3.77142	7.33931
003-007_T0_COL_LP_5p_N1__GATCGTACACTGTGTA-1	3.59433	6.35055
003-007_T0_COL_LP_5p_N1__GACCTGGAGGACAGAA-1	4.08061	6.53217
003-007_T0_COL_LP_5p_N1__CTTAGGAGTCCGAACC-1	3.84913	5.35786
003-007_T0_COL_LP_5p_N1__ATTGGTGAGTATGACA-1	3.54867	5.83007
003-007_T0_COL_LP_5p_N1__AGCTCTCAGGCTATCT-1	2.76056	6.51917
003-007_T0_COL_LP_5p_N1__TCGAGGCCAGGTCTCG-1	5.48698	4.73819
003-007_T0_COL_LP_5p_N1__TGAGAGGAGCATGGCA-1	4.82527	6.1984
003-007_T0_COL_LP_5p_N1__GGGCACTGTTGTGGAG-1	3.09519	6.55213
003-007_T0_COL_LP_5p_N1__CTAAGACGTCTTGCGG-1	3.68845	6.61292
003-007_T0_COL_LP_5p_N1__GAGGTGACACAGGAGT-1	4.4149	4.80853
003-007_T0_COL_LP_5p_N1__ACTTACTTCGACGGAA-1	4.10868	7.72069
003-007_T0_COL_LP_5p_N1__GGAATAACAGGCTGAA-1	1.9488	6.31308
003-007_T0_COL_LP_5p_N1__GAATGAACAATCACAC-1	4.46142	7.38976
003-007_T0_COL_LP_5p_N1__AATCGGTCATATACCG-1	4.61837	8.47133
003-007_T0_COL_LP_5p_N1__GATTCAGTCCAGTAGT-1	3.64457	7.67441
003-007_T0_COL_LP_5p_N1__CTAAGACAGCTGGAAC-1	5.50776	5.80736
003-007_T0_COL_LP_5p_N1__ACAGCTAGTCAATGTC-1	4.32004	7.87629
003-007_T0_COL_LP_5p_N1__CATATGGAGAGACTAT-1	4.27195	7.74046
003-007_T0_COL_LP_5p_N1__GATGAAAAGTTACGGG-1	5.00107	8.74799
003-007_T0_COL_LP_5p_N1__CACCAGGGTCAAAGCG-1	4.8765	6.46788
003-007_T0_COL_LP_5p_N1__CTGTTTAAGGCTAGCA-1	3.92141	4.73417
003-007_T0_COL_LP_5p_N1__CAGGTGCCATATGCTG-1	3.52291	5.7146
003-007_T0_COL_LP_5p_N1__GAAATGACATGCCTAA-1	4.62987	8.62011
003-007_T0_COL_LP_5p_N1__AATCCAGCAGCTCGAC-1	2.96454	6.07606
003-007_T0_COL_LP_5p_N1__AGTCTTTTCATCACCC-1	3.01146	5.94766
003-007_T0_COL_LP_5p_N1__CTGATCCAGCTTATCG-1	3.28148	7.8579
003-007_T0_COL_LP_5p_N1__TGCCCATCACATCCAA-1	5.15059	5.36942
003-007_T0_COL_LP_5p_N1__CTGTTTACACTGCCAG-1	4.70403	4.58203
003-007_T0_COL_LP_5p_N1__ATCTACTTCGATGAGG-1	3.62552	7.5386
003-007_T0_COL_LP_5p_N1__GGCGACTCAGTATAAG-1	4.84174	7.89411
003-007_T0_COL_LP_5p_N1__CTCTAATTCTACCAGA-1	2.80194	6.37393
003-007_T0_COL_LP_5p_N1__GCAATCATCTTGTCAT-1	4.07747	6.84209
003-007_T0_COL_LP_5p_N1__CGATGGCTCCAGAAGG-1	3.56728	4.9512
003-007_T0_COL_LP_5p_N1__CTGCCTATCGGAAATA-1	3.5605	7.36256
003-007_T0_COL_LP_5p_N1__AACTCTTAGCTTCGCG-1	4.3325	4.73406
003-007_T0_COL_LP_5p_N1__AGAGCTTGTTGTCGCG-1	5.36544	6.20637
003-007_T0_COL_LP_5p_N1__TTAGGCATCAACTCTT-1	4.36364	6.80205
003-007_T0_COL_LP_5p_N1__ATAGACCAGAAGGACA-1	3.03684	6.56043
003-007_T0_COL_LP_5p_N1__CCATTCGGTAATCACC-1	3.76601	7.31049
003-007_T0_COL_LP_5p_N1__ATCTACTCAGACTCGC-1	4.60321	7.6638
003-007_T0_COL_LP_5p_N1__GTCCTCAGTGAACCTT-1	2.85552	6.42778
003-007_T0_COL_LP_5p_N1__TACTCATCAGTATAAG-1	3.4793	7.25465
003-007_T0_COL_LP_5p_N1__GATTCAGGTATATGAG-1	3.59321	5.56482
003-007_T0_COL_LP_5p_N1__GTATCTTCAATGAATG-1	3.78189	4.73976
003-007_T0_COL_LP_5p_N1__CAGTAACTCGCTAGCG-1	5.55396	6.44342
003-007_T0_COL_LP_5p_N1__CATGACACAGGACCCT-1	4.92631	8.18028
003-007_T0_COL_LP_5p_N1__TCAATCTAGAGCTGGT-1	3.03179	6.27343
003-007_T0_COL_LP_5p_N1__CATCGGGTCGAACGGA-1	4.58981	6.45424
003-007_T0_COL_LP_5p_N1__CTGATCCCACCAGTTA-1	3.27524	6.46523
003-007_T0_COL_LP_5p_N1__ACGTCAACACATCTTT-1	3.45196	7.58908
003-007_T0_COL_LP_5p_N1__GCGCCAACACACGCTG-1	5.59639	6.6782
003-007_T0_COL_LP_5p_N1__GCGGGTTAGCAATATG-1	3.84993	5.84471
003-007_T0_COL_LP_5p_N1__GGAACTTAGACGCAAC-1	4.28674	7.74729
003-007_T0_COL_LP_5p_N1__TGTGTTTCACACATGT-1	5.06622	5.91976
003-007_T0_COL_LP_5p_N1__AGAGTGGAGCCGCCTA-1	4.72632	7.99884
003-007_T0_COL_LP_5p_N1__GATGAAAGTAGTACCT-1	4.36743	6.67865
003-007_T0_COL_LP_5p_N1__GTTCTCGCATGCAATC-1	5.38671	8.72233
003-007_T0_COL_LP_5p_N1__AGAATAGCATGCATGT-1	4.40241	6.65183
003-007_T0_COL_LP_5p_N1__TGTCCCATCACTCCTG-1	4.97236	7.90544
003-007_T0_COL_LP_5p_N1__CTCTGGTGTACAAGTA-1	3.20526	6.02325
003-007_T0_COL_LP_5p_N1__CCTACACGTATAGTAG-1	3.17064	5.3661
003-007_T0_COL_LP_5p_N1__CGTCCATCAAGCCGCT-1	3.51829	6.28092
003-007_T0_COL_LP_5p_N1__CTGATCCCACTTAAGC-1	3.62998	7.30633
003-007_T0_COL_LP_5p_N1__TACACGATCGTGGGAA-1	4.46237	6.66474
003-007_T0_COL_LP_5p_N1__GGCAATTTCGTTTATC-1	3.42207	6.58223
003-007_T0_COL_LP_5p_N1__CGCGGTAGTTCATGGT-1	3.00784	6.99261
003-007_T0_COL_LP_5p_N1__GGCAATTTCATGTCCC-1	3.56084	7.46674
003-007_T0_COL_LP_5p_N1__AACACGTAGGAGCGTT-1	4.14486	6.27897
003-007_T0_COL_LP_5p_N1__CGGAGCTTCAGAGACG-1	2.5433	5.53688
003-007_T0_COL_LP_5p_N1__CATATGGAGTGGGCTA-1	3.89291	6.69984
003-007_T0_COL_LP_5p_N1__GATCGATGTTACTGAC-1	2.6728	7.08853
003-007_T0_COL_LP_5p_N1__CAACTAGCAAGTTCTG-1	3.25084	5.70235
003-007_T0_COL_LP_5p_N1__GTGAAGGAGCTAGGCA-1	3.63345	4.45073
003-007_T0_COL_LP_5p_N1__CATCAGATCCGAGCCA-1	3.67136	4.66774
003-007_T0_COL_LP_5p_N1__ATCGAGTAGGCGATAC-1	4.43821	8.15371
003-007_T0_COL_LP_5p_N1__CCTACACAGAGTAAGG-1	4.7047	8.3134
003-007_T0_COL_LP_5p_N1__GACTACAAGCAGACTG-1	2.32588	5.71076
003-007_T0_COL_LP_5p_N1__GCAAACTGTAAGTGTA-1	2.13194	6.25646
003-007_T0_COL_LP_5p_N1__CCTTTCTCACTTCTGC-1	2.94586	6.66032
003-007_T0_COL_LP_5p_N1__ACATACGGTACGCACC-1	4.6566	7.78198
003-007_T0_COL_LP_5p_N1__CGGACACTCTGTCTAT-1	5.63568	8.37503
003-007_T0_COL_LP_5p_N1__TCACGAACAAGCGCTC-1	4.86084	6.31253
003-007_T0_COL_LP_5p_N1__GTCGTAATCTGTGCAA-1	3.84862	6.81987
003-007_T0_COL_LP_5p_N1__CGACCTTGTGTAACGG-1	3.74998	7.5053
003-007_T0_COL_LP_5p_N1__CACCTTGTCGGTCTAA-1	3.9274	4.8314
003-007_T0_COL_LP_5p_N1__AGTTGGTTCTTACCGC-1	4.9019	6.9605
003-007_T0_COL_LP_5p_N1__AGCGTATCAGGTGGAT-1	4.54055	8.28492
003-007_T0_COL_LP_5p_N1__TACGGATTCACAAACC-1	2.54388	5.82734
003-007_T0_COL_LP_5p_N1__CATATTCTCTCACATT-1	4.53351	7.49528
003-007_T0_COL_LP_5p_N1__GTGCAGCTCGGATGGA-1	4.04146	6.58047
003-007_T0_COL_LP_5p_N1__TCCACACGTTATCCGA-1	5.49988	4.96592
003-007_T0_COL_LP_5p_N1__AACTCTTTCAAGATCC-1	3.54349	5.18571
003-007_T0_COL_LP_5p_N1__CTCTACGGTCAGGACA-1	3.88559	4.86787
003-007_T0_COL_LP_5p_N1__TACTCATAGTCAAGCG-1	4.27255	6.94857
003-007_T0_COL_LP_5p_N1__AAGCCGCAGGCAGTCA-1	3.36574	6.8858
003-007_T0_COL_LP_5p_N1__CCTTCGAAGCCACGCT-1	3.46598	4.69925
003-007_T0_COL_LP_5p_N1__GGCTCGAAGGGATACC-1	4.50671	8.41955
003-007_T0_COL_LP_5p_N1__AAGGTTCGTATCACCA-1	5.09605	5.95975
003-007_T0_COL_LP_5p_N1__TTCTCCTTCTGCAAGT-1	4.51801	6.56946
003-007_T0_COL_LP_5p_N1__TCGTAGACACATTTCT-1	3.89874	6.75372
003-007_T0_COL_LP_5p_N1__CTCCTAGTCCGCATAA-1	3.50983	4.89428
003-007_T0_COL_LP_5p_N1__GCTTCCACATTGGGCC-1	2.70281	7.00881
003-007_T0_COL_LP_5p_N1__CGTCACTAGCACAGGT-1	4.97883	7.96871
003-007_T0_COL_LP_5p_N1__CCACGGAAGCACCGTC-1	4.37172	6.82764
003-007_T0_COL_LP_5p_N1__GGACAAGGTCGAATCT-1	3.82383	7.42373
003-007_T0_COL_LP_5p_N1__CACACCTAGAGGACGG-1	4.90653	8.5461
003-007_T0_COL_LP_5p_N1__TAAGAGATCCTAGTGA-1	2.29538	5.80148
003-007_T0_COL_LP_5p_N1__GCTGCTTCATCGATTG-1	2.38969	6.42373
003-007_T0_COL_LP_5p_N1__TGGCGCAAGAGGTTAT-1	4.48045	5.9585
003-007_T0_COL_LP_5p_N1__CAGAATCAGGGCACTA-1	2.8122	5.72356
003-007_T0_COL_LP_5p_N1__CTACGTCTCCTCATTA-1	4.96449	7.26851
003-007_T0_COL_LP_5p_N1__CACATAGTCCGTTGCT-1	4.50746	6.03318
003-007_T0_COL_LP_5p_N1__ACTTTCATCAGCCTAA-1	3.40941	4.80377
003-007_T0_COL_LP_5p_N1__TTTGTCAAGGGATGGG-1	3.41343	6.35885
003-007_T0_COL_LP_5p_N1__TGCACCTCAGGCTGAA-1	3.77355	5.0577
003-007_T0_COL_LP_5p_N1__GCTGCGAGTTTGTGTG-1	3.83157	4.82541
003-007_T0_COL_LP_5p_N1__CCATTCGTCGTCACGG-1	4.94397	5.93228
003-007_T0_COL_LP_5p_N1__CTGATAGCAAGGACAC-1	5.1657	6.22731
003-007_T0_COL_LP_5p_N1__CTTAACTTCATAAAGG-1	1.92902	6.10899
003-007_T0_COL_LP_5p_N1__AAGGAGCCATTGGGCC-1	4.27591	6.9266
003-007_T0_COL_LP_5p_N1__GAAGCAGTCCTCAATT-1	3.92678	5.99748
003-007_T0_COL_LP_5p_N1__TTGGAACCACAGGAGT-1	4.51431	6.98452
003-007_T0_COL_LP_5p_N1__CTCGTACCATTAGCCA-1	4.87071	8.28819
003-007_T0_COL_LP_5p_N1__CCACCTATCCACGTTC-1	4.45503	7.64477
003-007_T0_COL_LP_5p_N1__TCTATTGTCGTAGATC-1	4.50244	7.92668
003-007_T0_COL_LP_5p_N1__CGATGGCCACCAGATT-1	4.78208	7.76507
003-007_T0_COL_LP_5p_N1__GCAGCCAAGTAGGCCA-1	4.49057	7.67258
003-007_T0_COL_LP_5p_N1__CTCGAGGCAACTTGAC-1	3.36803	4.56647
003-007_T0_COL_LP_5p_N1__GTGAAGGCAGCTGTGC-1	4.84816	8.23435
003-007_T0_COL_LP_5p_N1__AGATTGCCACAGAGGT-1	3.66123	6.58587
003-007_T0_COL_LP_5p_N1__TTTATGCTCGTTGCCT-1	3.90263	5.70357
003-007_T0_COL_LP_5p_N1__GCATGTAAGAATTCCC-1	4.48895	8.00245
003-007_T0_COL_LP_5p_N1__CCTCTGAGTCTGCCAG-1	1.93284	6.23963
003-007_T0_COL_LP_5p_N1__CTCATTACACGGATAG-1	4.97602	5.19457
003-007_T0_COL_LP_5p_N1__CACATAGTCACGCGGT-1	4.48859	7.40099
003-007_T0_COL_LP_5p_N1__GCTTGAATCGACGGAA-1	3.35349	5.92578
003-007_T0_COL_LP_5p_N1__TACCTATCAGTTCCCT-1	4.84724	8.27232
003-007_T0_COL_LP_5p_N1__GGGCACTAGGCTAGCA-1	5.43461	5.57411
003-007_T0_COL_LP_5p_N1__CGACTTCGTGCCTTGG-1	4.66206	4.96188
003-007_T0_COL_LP_5p_N1__AAATGCCGTAACGACG-1	3.67661	4.92684
003-007_T0_COL_LP_5p_N1__TTCCCAGAGCGAGAAA-1	4.06368	6.59271
003-007_T0_COL_LP_5p_N1__AGCAGCCCACAACTGT-1	4.26559	5.81177
003-007_T0_COL_LP_5p_N1__TTTGCGCAGAGGTACC-1	3.07672	7.62394
003-007_T0_COL_LP_5p_N1__TTGGAACGTCGACTGC-1	5.00896	5.38549
003-007_T0_COL_LP_5p_N1__ATGAGGGGTTACGACT-1	5.47122	6.52132
003-007_T0_COL_LP_5p_N1__GATCGCGGTGTCGCTG-1	4.07154	6.38096
003-007_T0_COL_LP_5p_N1__AACGTTGCATGCCACG-1	3.91254	7.36685
003-007_T0_COL_LP_5p_N1__CAGCCGAGTGTGTGCC-1	2.66838	6.56739
003-007_T0_COL_LP_5p_N1__TATGCCCAGGCAAAGA-1	3.0001	6.39383
003-007_T0_COL_LP_5p_N1__CAGTAACTCAGCTCGG-1	4.43027	4.80326
003-007_T0_COL_LP_5p_N1__GGACATTCATGAAGTA-1	3.46186	7.48424
003-007_T0_COL_LP_5p_N1__GCATGTAGTTGACGTT-1	3.64769	7.53295
003-007_T0_COL_LP_5p_N1__TGGGCGTAGTAATCCC-1	4.23734	6.83345
003-007_T0_COL_LP_5p_N1__CAAGATCAGGCATGGT-1	1.93638	5.28739
003-007_T0_COL_LP_5p_N1__ACAGCTAAGTAGGCCA-1	3.7203	6.57331
003-007_T0_COL_LP_5p_N1__ACTGAACAGAGCCTAG-1	5.075	8.84583
003-007_T0_COL_LP_5p_N1__CTGAAACTCAGGATCT-1	3.6147	6.24024
003-007_T0_COL_LP_5p_N1__CAGCTGGAGCCGCCTA-1	4.35751	6.50749
003-007_T0_COL_LP_5p_N1__GCTGCTTTCCACGAAT-1	3.93045	4.80271
003-007_T0_COL_LP_5p_N1__GTACTCCGTCACAAGG-1	5.77105	7.96566
003-007_T0_COL_LP_5p_N1__CAAGTTGCATTCTCAT-1	5.49723	6.44935
003-007_T0_COL_LP_5p_N1__TCACGAACAGGGTACA-1	3.52823	6.5118
003-007_T0_COL_LP_5p_N1__CCTAAAGCATTGGCGC-1	4.38507	6.90643
003-007_T0_COL_LP_5p_N1__TCATTACAGAGTCGGT-1	4.60069	6.26335
003-007_T0_COL_LP_5p_N1__GTACGTAGTCTCAACA-1	2.00076	6.02862
003-007_T0_COL_LP_5p_N1__CTGCGGAAGAAGCCCA-1	3.21043	8.06803
003-007_T0_COL_LP_5p_N1__CACCAGGTCAGTTGAC-1	5.12136	4.5278
003-007_T0_COL_LP_5p_N1__TATCTCACAATAGCAA-1	2.52869	6.40678
003-007_T0_COL_LP_5p_N1__AAGGAGCAGGACATTA-1	3.18167	7.17388
003-007_T0_COL_LP_5p_N1__AAGACCTGTTCCATGA-1	5.04643	4.71954
003-007_T0_COL_LP_5p_N1__ACCAGTATCGATGAGG-1	3.47016	5.14716
003-007_T0_COL_LP_5p_N1__GACGTTAAGTATCGAA-1	4.44047	8.09999
003-007_T0_COL_LP_5p_N1__CAGAGAGCAAAGCAAT-1	3.62351	5.66899
003-007_T0_COL_LP_5p_N1__GTTCTCGGTACCGTTA-1	4.70971	7.64459
003-007_T0_COL_LP_5p_N1__CGAGAAGAGGCGACAT-1	5.27768	6.02163
003-007_T0_COL_LP_5p_N1__TTTGGTTTCGTCTGCT-1	4.51274	8.45041
003-007_T0_COL_LP_5p_N1__GTACTTTAGGCTATCT-1	3.01469	7.87969
003-007_T0_COL_LP_5p_N1__CTGAAGTCATCCTTGC-1	2.85253	5.5754
003-007_T0_COL_LP_5p_N1__CACACAAAGTACCGGA-1	4.45923	6.7697
003-007_T0_COL_LP_5p_N1__CTACATTAGTTGCAGG-1	3.74415	7.35712
003-007_T0_COL_LP_5p_N1__ACTGATGAGCCATCGC-1	3.36926	4.59311
003-007_T0_COL_LP_5p_N1__ACTGTCCCAGCTCCGA-1	3.69248	4.77159
003-007_T0_COL_LP_5p_N1__GCGACCACATACAGCT-1	5.46047	6.52684
003-007_T0_COL_LP_5p_N1__AACTCTTGTCAGAATA-1	4.53764	5.06256
003-007_T0_COL_LP_5p_N1__TTCGGTCAGACAGGCT-1	5.4494	6.47426
003-007_T0_COL_LP_5p_N1__TGCGCAGTCAAACGGG-1	4.92987	5.9567
003-007_T0_COL_LP_5p_N1__ATTGGTGCATGCCTAA-1	4.16445	5.97785
003-007_T0_COL_LP_5p_N1__CGTTGGGCATGGATGG-1	5.46747	5.62176
003-007_T0_COL_LP_5p_N1__CTAAGACCAAGCCATT-1	5.20111	7.29465
003-007_T0_COL_LP_5p_N1__CCTAGCTTCAAGGTAA-1	3.3139	5.83327
003-007_T0_COL_LP_5p_N1__TCAGGATGTCTGATTG-1	5.01839	4.75753
003-007_T0_COL_LP_5p_N1__CCGGGATAGCCCAGCT-1	5.7369	8.08674
003-007_T0_COL_LP_5p_N1__CCTAGCTGTACGACCC-1	3.72554	4.94893
003-007_T0_COL_LP_5p_N1__GACGTTATCTACTATC-1	4.38099	4.72681
003-007_T0_COL_LP_5p_N1__ACTGCTCGTCGAAAGC-1	5.13984	5.7546
003-007_T0_COL_LP_5p_N1__AAGACCTAGCGAGAAA-1	4.42916	5.77742
003-007_T0_COL_LP_5p_N1__CATTCGCAGACTTGAA-1	3.64073	7.1729
003-007_T0_COL_LP_5p_N1__ACCCACTGTCATGCCG-1	2.32593	6.44114
003-007_T0_COL_LP_5p_N1__AGCTTGATCCTCCTAG-1	4.53786	7.28631
003-007_T0_COL_LP_5p_N1__GATCTAGCATGATCCA-1	4.26114	7.72124
003-007_T0_COL_LP_5p_N1__CTAGTGACATGAAGTA-1	3.35842	6.77693
003-007_T0_COL_LP_5p_N1__ATCCACCGTTGCCTCT-1	4.209	8.01744
003-007_T0_COL_LP_5p_N1__ATGAGGGCACCAGGCT-1	5.33128	8.53501
003-007_T0_COL_LP_5p_N1__AAAGCAACATACTACG-1	3.48549	5.27012
003-007_T0_COL_LP_5p_N1__CATCGGGCATGATCCA-1	4.64618	7.07544
003-007_T0_COL_LP_5p_N1__ACACTGATCATAGCAC-1	5.28909	6.38589
003-007_T0_COL_LP_5p_N1__GTAACTGCAAGCGTAG-1	3.30734	6.08614
003-007_T0_COL_LP_5p_N1__GCGACCAGTACATGTC-1	4.05256	6.82142
003-007_T0_COL_LP_5p_N1__ACGAGGATCCCAGGTG-1	4.97789	8.5797
003-007_T0_COL_LP_5p_N1__GTAGTCATCAGAGGTG-1	1.87822	6.34454
003-007_T0_COL_LP_5p_N1__TTAGTTCAGACTCGGA-1	4.76128	7.93766
003-007_T0_COL_LP_5p_N1__GAGCAGATCACGCATA-1	4.72126	7.80495
003-007_T0_COL_LP_5p_N1__AGGTCATTCGTTTAGG-1	5.61937	7.13686
003-007_T0_COL_LP_5p_N1__GTGCATAGTCATGCAT-1	4.20432	5.93315
003-007_T0_COL_LP_5p_N1__ACTGATGAGCTTTGGT-1	3.58678	6.42826
003-007_T0_COL_LP_5p_N1__ACGATGTCATCACGAT-1	4.80948	7.75552
003-007_T0_COL_LP_5p_N1__GAACGGAAGGACACCA-1	4.39408	6.09365
003-007_T0_COL_LP_5p_N1__GCGCAGTTCAGCTCGG-1	3.64872	7.71904
003-007_T0_COL_LP_5p_N1__CGCGTTTTCACCACCT-1	3.01406	5.54442
003-007_T0_COL_LP_5p_N1__TGGCTGGAGATCGATA-1	3.57876	6.94076
003-007_T0_COL_LP_5p_N1__CGTTGGGAGAAACGCC-1	2.88987	4.92375
003-007_T0_COL_LP_5p_N1__GTTTCTAGTGTCAATC-1	4.04564	6.87141
003-007_T0_COL_LP_5p_N1__CTCCTAGAGGACATTA-1	3.1621	7.13451
003-007_T0_COL_LP_5p_N1__GGGAGATTCCATGAAC-1	3.48073	7.28122
003-007_T0_COL_LP_5p_N1__CAGCAGCAGGCGATAC-1	4.27183	7.96275
003-007_T0_COL_LP_5p_N1__GATTCAGTCTGTGCAA-1	4.37342	5.19754
003-007_T0_COL_LP_5p_N1__CATGACAAGTGCGTGA-1	2.87221	6.86464
003-007_T0_COL_LP_5p_N1__TGAGGGAGTCTCCACT-1	4.86103	5.02829
003-007_T0_COL_LP_5p_N1__ATTGGACGTACGAAAT-1	2.03533	6.20897
003-007_T0_COL_LP_5p_N1__GCACATACATGCCACG-1	4.28064	6.48754
003-007_T0_COL_LP_5p_N1__CCGTGGAGTACCGTAT-1	3.85759	5.89903
003-007_T0_COL_LP_5p_N1__CTTGGCTCAACACCCG-1	3.45931	6.95888
003-007_T0_COL_LP_5p_N1__AACTGGTCAGATAATG-1	3.62639	5.9402
003-007_T0_COL_LP_5p_N1__CTTAGGAAGGCTATCT-1	4.7502	7.81658
003-007_T0_COL_LP_5p_N1__ATTCTACCAATGGAGC-1	4.96209	7.30482
003-007_T0_COL_LP_5p_N1__ACTGCTCTCTCGCATC-1	3.96371	6.42244
003-007_T0_COL_LP_5p_N1__AAGGCAGCACCGCTAG-1	4.85498	5.70668
003-007_T0_COL_LP_5p_N1__TTCTCCTGTCGACTAT-1	3.486	5.66686
003-007_T0_COL_LP_5p_N1__ACTTGTTAGGCATTGG-1	2.03681	6.29083
003-007_T0_COL_LP_5p_N1__TCGTACCCAAGCCATT-1	4.90591	4.7799
003-007_T0_COL_LP_5p_N1__GAATAAGTCCAACCAA-1	4.11496	4.79453
003-007_T0_COL_LP_5p_N1__ACTTTCATCGACCAGC-1	4.78729	8.0433
003-007_T0_COL_LP_5p_N1__CAACCAACATCCGGGT-1	3.43857	5.02526
003-007_T0_COL_LP_5p_N1__CGTTAGAGTCCGAGTC-1	6.2799	7.41717
003-007_T0_COL_LP_5p_N1__CGTAGCGAGGTAAACT-1	5.16021	8.65263
003-007_T0_COL_LP_5p_N1__GACTGCGGTTAAGAAC-1	3.9694	6.23356
003-007_T0_COL_LP_5p_N1__GATCGTAAGCTAGTGG-1	5.34933	8.26562
003-007_T0_COL_LP_5p_N1__TGACTTTTCGTAGGTT-1	5.42897	8.611
003-007_T0_COL_LP_5p_N1__CTACATTGTTAAGACA-1	4.95388	7.56543
003-007_T0_COL_LP_5p_N1__ATTATCCAGCTCCTTC-1	4.15937	6.55287
003-007_T0_COL_LP_5p_N1__TCACAAGAGGGATGGG-1	5.10046	4.8867
003-007_T0_COL_LP_5p_N1__TCGTAGATCTGTCCGT-1	4.33022	8.02183
003-007_T0_COL_LP_5p_N1__GGCAATTCAAGAGTCG-1	2.22495	6.2048
003-007_T0_COL_LP_5p_N1__CAAGTTGAGCCGATTT-1	4.32757	7.79756
003-007_T0_COL_LP_5p_N1__GGCGACTTCGCGATCG-1	2.27376	6.03934
003-007_T0_COL_LP_5p_N1__TGGCCAGGTCACACGC-1	3.75778	6.97874
003-007_T0_COL_LP_5p_N1__AGTCTTTCATGCCTAA-1	4.84503	6.59727
003-007_T0_COL_LP_5p_N1__CCTTCCCGTAAGTTCC-1	3.92862	6.52241
003-007_T0_COL_LP_5p_N1__AATCCAGTCAGCGACC-1	5.38465	5.73825
003-007_T0_COL_LP_5p_N1__CACATAGCACTATCTT-1	5.07981	5.53949
003-007_T0_COL_LP_5p_N1__CGCTGGATCTTACCGC-1	5.16959	5.71601
003-007_T0_COL_LP_5p_N1__CAGCGACGTCATCCCT-1	3.87607	5.96293
003-007_T0_COL_LP_5p_N1__CTGATCCAGTGAACAT-1	3.77657	4.8831
003-007_T0_COL_LP_5p_N1__TAAGCGTCATGGATGG-1	4.19161	6.03521
003-007_T0_COL_LP_5p_N1__TGGCTGGAGATGTAAC-1	5.23511	5.22645
003-007_T0_COL_LP_5p_N1__TTCTACATCCGAGCCA-1	4.27144	5.09318
003-007_T0_COL_LP_5p_N1__GGGCATCCAAGCTGAG-1	4.87367	8.37772
003-007_T0_COL_LP_5p_N1__GTTCATTCATTGGGCC-1	3.62428	5.20495
003-007_T0_COL_LP_5p_N1__CGCGGTAGTCGCGGTT-1	3.577	5.59202
003-007_T0_COL_LP_5p_N1__TGCCCTACAGGTGCCT-1	2.10234	6.14245
003-007_T0_COL_LP_5p_N1__GCATGATGTCCAACTA-1	3.10132	4.98915
003-007_T0_COL_LP_5p_N1__GATCGCGCAGCTGTGC-1	3.72683	7.82452
003-007_T0_COL_LP_5p_N1__GACACGCTCTGTCAAG-1	3.85	5.29691
003-007_T0_COL_LP_5p_N1__GCAGCCAGTGTAACGG-1	5.60228	7.22259
003-007_T0_COL_LP_5p_N1__GACGTTAAGCGCTTAT-1	5.66208	6.56831
003-007_T0_COL_LP_5p_N1__GATCAGTCATCCCATC-1	3.60141	7.80096
003-007_T0_COL_LP_5p_N1__TTGTAGGCAGCGTAAG-1	4.51597	6.3581
003-007_T0_COL_LP_5p_N1__TTCTCAAAGTATCGAA-1	3.92379	6.80413
003-007_T0_COL_LP_5p_N1__ACCAGTACAACACCTA-1	4.58945	8.43949
003-007_T0_COL_LP_5p_N1__TCTCATATCAGCATGT-1	5.29221	8.287
003-007_T0_COL_LP_5p_N1__GTCTCGTTCTCGTTTA-1	4.46766	8.06502
003-007_T0_COL_LP_5p_N1__CTCCTAGGTGAACCTT-1	4.39603	6.49507
003-007_T0_COL_LP_5p_N1__ACGGGCTTCTCTAGGA-1	5.46859	6.30089
003-007_T0_COL_LP_5p_N1__GAGTCCGCAAAGCAAT-1	4.29631	6.24945
003-007_T0_COL_LP_5p_N1__GTAACTGTCTACTATC-1	4.43332	6.06629
003-007_T0_COL_LP_5p_N1__CCAATCCTCGTAGGTT-1	3.64522	4.59934
003-007_T0_COL_LP_5p_N1__GTTCATTAGTTTAGGA-1	4.44049	7.54723
003-007_T0_COL_LP_5p_N1__GACCAATGTCAAGCGA-1	4.64722	8.27435
003-007_T0_COL_LP_5p_N1__ATTGGTGTCACATAGC-1	5.46216	4.93559
003-007_T0_COL_LP_5p_N1__CTAAGACCAACTGCTA-1	5.46697	6.25858
003-007_T0_COL_LP_5p_N1__GAACATCGTCAACTGT-1	2.8542	6.36074
003-007_T0_COL_LP_5p_N1__AACACGTAGCCAGTTT-1	2.14763	6.13382
003-007_T0_COL_LP_5p_N1__AAGGCAGGTAAGAGGA-1	4.91305	4.67343
003-007_T0_COL_LP_5p_N1__TGTCCCAGTAGGCTGA-1	2.53611	7.03441
003-007_T0_COL_LP_5p_N1__GGGCATCCATACGCTA-1	3.958	5.05477
003-007_T0_COL_LP_5p_N1__TGTCCCAAGATGTGTA-1	3.07258	6.06627
003-007_T0_COL_LP_5p_N1__CTGAAACGTGAGCGAT-1	4.78833	8.3321
003-007_T0_COL_LP_5p_N1__TATCTCATCAACGAAA-1	4.41981	8.07192
003-007_T0_COL_LP_5p_N1__GTGTGCGTCAGGCAAG-1	5.58534	8.45944
003-007_T0_COL_LP_5p_N1__GCCAAATAGGTACTCT-1	5.73456	6.92744
003-007_T0_COL_LP_5p_N1__ATCGAGTGTACCATCA-1	4.21423	5.45777
003-007_T0_COL_LP_5p_N1__TTAGGACGTACATGTC-1	5.53322	5.36816
003-007_T0_COL_LP_5p_N1__GGAACTTGTCTGGAGA-1	3.6945	6.39288
003-007_T0_COL_LP_5p_N1__GCGAGAATCGGACAAG-1	3.81504	4.81509
003-007_T0_COL_LP_5p_N1__CACCTTGTCACCTCGT-1	2.37708	5.53001
003-007_T0_COL_LP_5p_N1__CTGTTTAGTGCATCTA-1	3.58404	7.1357
003-007_T0_COL_LP_5p_N1__GAATGAAGTCCATGAT-1	3.28045	4.78096
003-007_T0_COL_LP_5p_N1__TCCACACGTGTTTGTG-1	4.67437	8.33093
003-007_T0_COL_LP_5p_N1__TCATTACCATCCCACT-1	4.01239	6.08643
003-007_T0_COL_LP_5p_N1__GTAACGTTCATAAAGG-1	4.84191	7.54449
003-007_T0_COL_LP_5p_N1__ATCCACCGTTGGTGGA-1	5.1642	5.72221
003-007_T0_COL_LP_5p_N1__CATATGGTCACATAGC-1	4.70105	8.53141
003-007_T0_COL_LP_5p_N1__CGATTGATCCTGCAGG-1	4.74282	5.02963
003-007_T0_COL_LP_5p_N1__AACTCTTGTACTTCTT-1	2.69617	6.39383
003-007_T0_COL_LP_5p_N1__GCGGGTTAGAATGTGT-1	4.34972	8.07234
003-007_T0_COL_LP_5p_N1__CCATGTCGTACATCCA-1	2.64023	6.11963
003-007_T0_COL_LP_5p_N1__CCAATCCTCGTTTATC-1	4.64132	8.19419
003-007_T0_COL_LP_5p_N1__TGCGTGGAGTCAAGCG-1	4.43456	5.01462
003-007_T0_COL_LP_5p_N1__ATTATCCCACTATCTT-1	3.33864	5.4284
003-007_T0_COL_LP_5p_N1__CTGTTTATCATCTGTT-1	4.52001	7.08293
003-007_T0_COL_LP_5p_N1__CGACCTTCAAGACGTG-1	4.80643	8.07086
003-007_T0_COL_LP_5p_N1__AGCGTATAGCTGGAAC-1	3.70123	4.90208
003-007_T0_COL_LP_5p_N1__AACTTTCGTCCAACTA-1	2.82857	6.71137
003-007_T0_COL_LP_5p_N1__TACGGTATCGGAATCT-1	3.86987	4.89683
003-007_T0_COL_LP_5p_N1__TTAGGACTCCAAACAC-1	4.43059	7.89078
003-007_T0_COL_LP_5p_N1__TCAGATGCACATTCGA-1	4.60807	6.09882
003-007_T0_COL_LP_5p_N1__CGTTAGATCGCGCCAA-1	3.60995	7.11762
003-007_T0_COL_LP_5p_N1__ACTATCTGTAGTACCT-1	2.85197	6.51455
003-007_T0_COL_LP_5p_N1__AGGGATGGTGAGCGAT-1	4.39042	6.44206
003-007_T0_COL_LP_5p_N1__TAAGAGAGTTCCACTC-1	3.63415	7.07125
003-007_T0_COL_LP_5p_N1__TCGTAGACAGCAGTTT-1	5.40348	5.32001
003-007_T0_COL_LP_5p_N1__TGAAAGACACCCATTC-1	4.2739	5.25026
003-007_T0_COL_LP_5p_N1__TTAGGCAAGGGCATGT-1	4.10244	7.86493
003-007_T0_COL_LP_5p_N1__GTACTTTAGTATGACA-1	5.2388	7.459
003-007_T0_COL_LP_5p_N1__CGTTAGAGTTCGTCTC-1	3.74368	6.62326
003-007_T0_COL_LP_5p_N1__CCAATCCGTTGCGTTA-1	3.01898	6.26246
003-007_T0_COL_LP_5p_N1__GTTCTCGGTGAAATCA-1	5.5207	5.88424
003-007_T0_COL_LP_5p_N1__AGTGGGACAGCCTTTC-1	3.07973	6.29787
003-007_T0_COL_LP_5p_N1__CAGATCAAGCCATCGC-1	5.00571	8.69151
003-007_T0_COL_LP_5p_N1__TGCTACCTCCTCAATT-1	3.37088	6.36119
003-007_T0_COL_LP_5p_N1__GGTGTTATCGCTTAGA-1	4.03574	4.60259
003-007_T0_COL_LP_5p_N1__GGGAATGAGAATAGGG-1	2.65413	6.08588
003-007_T0_COL_LP_5p_N1__AGCGTATCAGGGATTG-1	5.16335	6.80464
003-007_T0_COL_LP_5p_N1__AATCGGTCATGGTTGT-1	3.69863	6.21799
003-007_T0_COL_LP_5p_N1__CAGCTGGTCCTTAATC-1	3.60707	6.42479
003-007_T0_COL_LP_5p_N1__TCAGGTAGTCTTGCGG-1	5.23125	8.45705
003-007_T0_COL_LP_5p_N1__TCTCATATCTGCGGCA-1	4.78247	5.39768
003-007_T0_COL_LP_5p_N1__ATTATCCGTGATGATA-1	4.61831	7.5282
003-007_T0_COL_LP_5p_N1__ATTATCCTCGTATCAG-1	3.91887	6.9744
003-007_T0_COL_LP_5p_N1__CGATGTATCGGCTACG-1	4.2649	6.11594
003-007_T0_COL_LP_5p_N1__GTGCGGTAGCTAAACA-1	3.70784	5.24827
003-007_T0_COL_LP_5p_N1__AGCGGTCAGAAACGAG-1	3.20376	5.9568
003-007_T0_COL_LP_5p_N1__AGCTTGATCTATCCCG-1	1.85014	6.26737
003-007_T0_COL_LP_5p_N1__CATCGGGCACCACCAG-1	3.44774	5.53053
003-007_T0_COL_LP_5p_N1__AACCGCGCACCGGAAA-1	4.60646	8.37709
003-007_T0_COL_LP_5p_N1__GGGATGAAGAGCTATA-1	5.5093	5.57736
003-007_T0_COL_LP_5p_N1__CTGGTCTTCACGACTA-1	3.22457	7.62647
003-007_T0_COL_LP_5p_N1__ATCGAGTCACAACGCC-1	5.07079	7.26633
003-007_T0_COL_LP_5p_N1__TGATTTCTCCACTCCA-1	5.37767	5.51356
003-007_T0_COL_LP_5p_N1__CTCAGAAGTCAACTGT-1	4.48259	6.48621
003-007_T0_COL_LP_5p_N1__ACGCCGAAGAAGGACA-1	4.65078	7.62744
003-007_T0_COL_LP_5p_N1__CTACGTCGTAGCAAAT-1	3.7051	6.38678
003-007_T0_COL_LP_5p_N1__TTAGGCAGTAGCTTGT-1	5.16782	8.55876
003-007_T0_COL_LP_5p_N1__GTGTTAGTCACGGTTA-1	2.68854	7.02801
003-007_T0_COL_LP_5p_N1__CTTACCGGTTACCGAT-1	4.69488	7.73373
003-007_T0_COL_LP_5p_N1__ACGCCGACAAAGTCAA-1	4.55483	8.53225
003-007_T0_COL_LP_5p_N1__TTCTCAACATGGTCAT-1	4.95673	8.19284
003-007_T0_COL_LP_5p_N1__TAGACCAAGGATGGAA-1	3.73433	4.47286
003-007_T0_COL_LP_5p_N1__TTAGGCACAAGGTTCT-1	5.49619	5.36717
003-007_T0_COL_LP_5p_N1__CGACTTCTCACCTCGT-1	2.76187	5.26733
003-007_T0_COL_LP_5p_N1__TTCTTAGGTTCGGCAC-1	3.34645	6.30825
003-007_T0_COL_LP_5p_N1__CAAGAAAGTAGCGATG-1	5.43585	8.37825
003-007_T0_COL_LP_5p_N1__ACACCCTTCCGGCACA-1	4.1812	7.19135
003-007_T0_COL_LP_5p_N1__CCTTACGCAATGGAGC-1	4.23538	6.42129
003-007_T0_COL_LP_5p_N1__CATCAAGCACCAACCG-1	3.34998	5.54964
003-007_T0_COL_LP_5p_N1__GACCAATTCACCCTCA-1	5.06732	7.0993
003-007_T0_COL_LP_5p_N1__TCGTAGAAGCTATGCT-1	3.6658	4.86127
003-007_T0_COL_LP_5p_N1__CAACTAGAGGCAAAGA-1	3.65822	6.58007
003-007_T0_COL_LP_5p_N1__CGTGAGCCACGGTGTC-1	4.1805	5.71288
003-007_T0_COL_LP_5p_N1__GTTCGGGCAGTCACTA-1	4.41932	7.4318
003-007_T0_COL_LP_5p_N1__AGGTCATCAATAGCGG-1	4.12226	6.28911
003-007_T0_COL_LP_5p_N1__CGATGGCTCGTACGGC-1	3.57523	6.50597
003-007_T0_COL_LP_5p_N1__TGTTCCGCACAGACTT-1	4.71045	4.98232
003-007_T0_COL_LP_5p_N1__AGTGGGAGTTGATTGC-1	3.08314	6.99602
003-007_T0_COL_LP_5p_N1__CAACTAGGTATGAAAC-1	4.09561	4.76737
003-007_T0_COL_LP_5p_N1__AGCATACAGGGTGTTG-1	5.36787	6.81121
003-007_T0_COL_LP_5p_N1__CGGGTCATCTGAAAGA-1	2.8878	5.96624
003-007_T0_COL_LP_5p_N1__GTAACTGAGTCAATAG-1	2.08378	5.90346
003-007_T0_COL_LP_5p_N1__TACACGATCGTCTGCT-1	5.4923	5.33192
003-007_T0_COL_LP_5p_N1__ATGGGAGCACGTCTCT-1	4.4846	6.74596
003-007_T0_COL_LP_5p_N1__GACGTTATCCATTCTA-1	5.51112	5.87455
003-007_T0_COL_LP_5p_N1__CGGTTAAAGCCACTAT-1	4.78358	8.24895
003-007_T0_COL_LP_5p_N1__TGGACGCAGTTAGGTA-1	3.81188	5.40094
003-007_T0_COL_LP_5p_N1__AGTGAGGAGAGCAATT-1	1.99383	6.11424
003-007_T0_COL_LP_5p_N1__TATGCCCTCGCCAGCA-1	4.23583	5.92148
003-007_T0_COL_LP_5p_N1__GAGTCCGTCGCCTGTT-1	3.23523	6.90448
003-007_T0_COL_LP_5p_N1__CTGAAGTTCCACGTTC-1	4.06791	5.90112
003-007_T0_COL_LP_5p_N1__AGGCCACTCTCCAACC-1	5.6409	6.30063
003-007_T0_COL_LP_5p_N1__CAAGGCCAGACAATAC-1	3.49241	4.72649
003-007_T0_COL_LP_5p_N1__CAGCCGATCCAGGGCT-1	3.28205	4.67373
003-007_T0_COL_LP_5p_N1__CCTACCATCGCCAAAT-1	3.38947	5.67413
003-007_T0_COL_LP_5p_N1__TGGCGCATCAGCAACT-1	3.85032	6.24228
003-007_T0_COL_LP_5p_N1__TACCTATGTCCTAGCG-1	2.8354	6.77847
003-007_T0_COL_LP_5p_N1__CGTGTCTTCGGCGGTT-1	3.6894	4.53115
003-007_T0_COL_LP_5p_N1__AGTCTTTAGAAGATTC-1	2.44871	5.67116
003-007_T0_COL_LP_5p_N1__AGCTTGAAGGGTGTGT-1	4.42875	8.16841
003-007_T0_COL_LP_5p_N1__ATGTGTGGTCACCCAG-1	3.99932	4.9108
003-007_T0_COL_LP_5p_N1__ACCCACTCACATGACT-1	5.29254	6.86227
003-007_T0_COL_LP_5p_N1__GCATACACATTGCGGC-1	4.86697	8.87058
003-007_T0_COL_LP_5p_N1__CGTCCATCATTGGCGC-1	5.34076	4.53543
003-007_T0_COL_LP_5p_N1__ACAGCCGCATCGACGC-1	2.58867	6.51922
003-007_T0_COL_LP_5p_N1__AGGGATGGTGCCTGGT-1	4.76398	4.48453
003-007_T0_COL_LP_5p_N1__CCGTTCATCTACTATC-1	4.67398	7.19682
003-007_T0_COL_LP_5p_N1__TGCTACCCAGAAGCAC-1	1.69779	6.29639
003-007_T0_COL_LP_5p_N1__ACTTACTTCCTCCTAG-1	4.97984	6.28565
003-007_T0_COL_LP_5p_N1__TACGGTAGTCGAGTTT-1	5.40304	8.26188
003-007_T0_COL_LP_5p_N1__GCACTCTTCCAGAAGG-1	4.55113	6.29324
003-007_T0_COL_LP_5p_N1__TCGCGTTGTATGCTTG-1	4.42458	5.82728
003-007_T0_COL_LP_5p_N1__GAACCTATCCATGCTC-1	5.07832	7.34283
003-007_T0_COL_LP_5p_N1__CTTAGGATCAGCCTAA-1	4.35001	6.63818
003-007_T0_COL_LP_5p_N1__AACACGTAGATAGGAG-1	3.38433	5.42812
003-007_T0_COL_LP_5p_N1__CCCAATCCACATGTGT-1	4.18653	6.72669
003-007_T0_COL_LP_5p_N1__GTGCTTCTCCTTAATC-1	4.97361	7.80623
003-007_T0_COL_LP_5p_N1__TGGGAAGGTCTCTTAT-1	4.60853	8.08423
003-007_T0_COL_LP_5p_N1__TGCTGCTCACAGGCCT-1	4.50386	6.41527
003-007_T0_COL_LP_5p_N1__GGCTCGAGTATCGCAT-1	3.31405	7.42346
003-007_T0_COL_LP_5p_N1__ACGATACCAGTACACT-1	2.03872	6.39499
003-007_T0_COL_LP_5p_N1__GGGAATGCACGGTAAG-1	3.4818	7.20635
003-007_T0_COL_LP_5p_N1__CCTTCCCTCCGTCAAA-1	3.1697	5.79348
003-007_T0_COL_LP_5p_N1__TCGCGTTGTGCACTTA-1	5.53242	7.29022
003-007_T0_COL_LP_5p_N1__TCAATCTTCAAGATCC-1	5.27552	7.91913
003-007_T0_COL_LP_5p_N1__AGCGTATGTATGAATG-1	4.70691	7.93092
003-007_T0_COL_LP_5p_N1__GGGATGACACCGATAT-1	4.17252	6.84962
003-007_T0_COL_LP_5p_N1__GTAACGTCAGTAACGG-1	3.77726	5.31589
003-007_T0_COL_LP_5p_N1__CAGTAACTCGTTTAGG-1	4.32525	7.16318
003-007_T0_COL_LP_5p_N1__AAGGAGCTCGGCGCAT-1	3.53036	5.04781
003-007_T0_COL_LP_5p_N1__AAGGTTCCAGACGCCT-1	2.19822	5.54399
003-007_T0_COL_LP_5p_N1__AGAGTGGGTATTACCG-1	5.28438	6.62603
003-007_T0_COL_LP_5p_N1__CTCGAGGGTCATGCCG-1	3.68028	5.11868
003-007_T0_COL_LP_5p_N1__TTGTAGGCATGGTCTA-1	5.41098	5.46193
003-007_T0_COL_LP_5p_N1__GACTAACCACGAAACG-1	3.67351	7.04887
003-007_T0_COL_LP_5p_N1__CTCGTCAGTGAACCTT-1	3.51254	5.86343
003-007_T0_COL_LP_5p_N1__TGCCAAAGTACCAGTT-1	5.14716	8.4382
003-007_T0_COL_LP_5p_N1__ACTTTCACATAGTAAG-1	4.44259	6.39188
003-007_T0_COL_LP_5p_N1__ATGGGAGCATCAGTAC-1	4.30329	6.75571
003-007_T0_COL_LP_5p_N1__TCGGGACGTCTGGTCG-1	4.19004	6.70115
003-007_T0_COL_LP_5p_N1__GAGTCCGGTACCGAGA-1	6.20971	5.27267
003-007_T0_COL_LP_5p_N1__GGGCACTGTTACCAGT-1	5.73518	7.26662
003-007_T0_COL_LP_5p_N1__CTTCTCTCAACTTGAC-1	3.83074	4.66954
003-007_T0_COL_LP_5p_N1__TATCTCATCCTGCTTG-1	5.41703	6.18747
003-007_T0_COL_LP_5p_N1__ACCTTTAAGAGTTGGC-1	5.15656	8.35945
003-007_T0_COL_LP_5p_N1__TGGTTAGCACAGAGGT-1	5.11596	5.85612
003-007_T0_COL_LP_5p_N1__AACCATGCAGTGAGTG-1	5.32711	5.96658
003-007_T0_COL_LP_5p_N1__CAGAATCTCTCCAACC-1	3.14879	7.44356
003-007_T0_COL_LP_5p_N1__AACTCAGAGCCCGAAA-1	1.96896	6.40039
003-007_T0_COL_LP_5p_N1__ACAGCTAGTAGATTAG-1	4.43101	8.26696
003-007_T0_COL_LP_5p_N1__CAGAATCAGCCGGTAA-1	3.39349	6.51597
003-007_T0_COL_LP_5p_N1__CCGGGATTCGCAGGCT-1	5.30244	5.81327
003-007_T0_COL_LP_5p_N1__CGTTCTGTCGGGAGTA-1	4.47219	5.46959
003-007_T0_COL_LP_5p_N1__AAGGTTCAGGGTCTCC-1	5.26747	5.90513
003-007_T0_COL_LP_5p_N1__AACCATGGTCGTCTTC-1	4.70589	8.47142
003-007_T0_COL_LP_5p_N1__TCTCATAGTAGTACCT-1	4.4877	6.85901
003-007_T0_COL_LP_5p_N1__TGCTACCGTATTCTCT-1	5.22912	6.05724
003-007_T0_COL_LP_5p_N1__CGTGTCTGTAGGACAC-1	5.09484	7.94367
003-007_T0_COL_LP_5p_N1__CTGCTGTTCGTAGGTT-1	2.40657	5.60872
003-007_T0_COL_LP_5p_N1__GCGCGATTCGCCTGTT-1	3.26683	5.8753
003-007_T0_COL_LP_5p_N1__CTACCCAGTTGTGGAG-1	4.14505	7.06757
003-007_T0_COL_LP_5p_N1__GAATAAGCAGACAAAT-1	5.25599	8.52669
003-007_T0_COL_LP_5p_N1__CGCCAAGGTTATCGGT-1	4.47984	8.33944
003-007_T0_COL_LP_5p_N1__AGGCCGTGTTAAAGTG-1	4.96378	7.30243
003-007_T0_COL_LP_5p_N1__GTCGTAAGTTAGATGA-1	2.67523	6.52092
003-007_T0_COL_LP_5p_N1__AACACGTCAGCCTATA-1	4.12394	5.0187
003-007_T0_COL_LP_5p_N1__TCGAGGCAGCTCTCGG-1	3.82976	4.87173
003-007_T0_COL_LP_5p_N1__ACGCAGCTCCGTTGCT-1	4.5078	7.77712
003-007_T0_COL_LP_5p_N1__GTGAAGGAGAAGATTC-1	5.01414	7.26988
003-007_T0_COL_LP_5p_N1__AGGCCGTGTTCGGGCT-1	4.86042	7.8567
003-007_T0_COL_LP_5p_N1__GACTGCGTCGGCCGAT-1	3.97678	7.39151
003-007_T0_COL_LP_5p_N1__CTCGTACCACATGACT-1	2.12834	6.34591
003-007_T0_COL_LP_5p_N1__AGAGCTTCAGACGTAG-1	3.81756	4.91038
003-007_T0_COL_LP_5p_N1__CACACAATCATGTAGC-1	3.62671	4.70944
003-007_T0_COL_LP_5p_N1__TCAGCAATCCGAAGAG-1	3.10705	6.48118
003-007_T0_COL_LP_5p_N1__GATCGTACATGTCCTC-1	2.9959	6.24579
003-007_T0_COL_LP_5p_N1__GCGGGTTAGAGTACCG-1	5.22422	5.57007
003-007_T0_COL_LP_5p_N1__CCTTCCCGTCGCGGTT-1	3.46826	7.52378
003-007_T0_COL_LP_5p_N1__CAGAATCGTCAATGTC-1	3.39821	7.37623
003-007_T0_COL_LP_5p_N1__AGACGTTCACCTGGTG-1	3.34567	5.49602
003-007_T0_COL_LP_5p_N1__TACCTATGTCGAGTTT-1	5.16956	8.54967
003-007_T0_COL_LP_5p_N1__CGAATGTCAATGGACG-1	2.9961	6.70022
003-007_T0_COL_LP_5p_N1__CACAAACAGTGTGAAT-1	3.79763	6.58064
003-007_T0_COL_LP_5p_N1__CGCGGTATCTTAACCT-1	3.55618	5.71004
003-007_T0_COL_LP_5p_N1__CGTTAGAGTGTCCTCT-1	4.22603	5.01575
003-007_T0_COL_LP_5p_N1__AGTGTCAAGTGTTGAA-1	2.97591	7.02646
003-007_T0_COL_LP_5p_N1__TTGCGTCTCACAATGC-1	5.34771	8.10454
003-007_T0_COL_LP_5p_N1__AGCGGTCCATCGACGC-1	5.20146	5.62287
003-007_T0_COL_LP_5p_N1__TCTTCGGTCCAGGGCT-1	4.86394	5.10962
003-007_T0_COL_LP_5p_N1__ACATCAGAGGCTCAGA-1	4.93184	6.72633
003-007_T0_COL_LP_5p_N1__GTAGTCAAGAACAATC-1	2.47096	5.55503
003-007_T0_COL_LP_5p_N1__TCAGATGCACCGTTGG-1	4.29188	7.79875
003-007_T0_COL_LP_5p_N1__AAAGATGGTAGGACAC-1	4.5825	8.61855
003-007_T0_COL_LP_5p_N1__GATCGCGTCACATACG-1	4.16791	6.47195
003-007_T0_COL_LP_5p_N1__TTGTAGGCACTGAAGG-1	5.14627	6.63365
003-007_T0_COL_LP_5p_N1__CCCAATCAGCAGGTCA-1	4.27381	5.90156
003-007_T0_COL_LP_5p_N1__GAGTCCGCAGGCAGTA-1	4.85015	7.55973
003-007_T0_COL_LP_5p_N1__CCATGTCCACATCTTT-1	4.61003	7.90668
003-007_T0_COL_LP_5p_N1__GAAACTCCATAACCTG-1	3.50355	7.23206
003-007_T0_COL_LP_5p_N1__CTTGGCTAGTCTCCTC-1	4.47609	6.17397
003-007_T0_COL_LP_5p_N1__CGATCGGCAATCGAAA-1	4.71539	8.07041
003-007_T0_COL_LP_5p_N1__GAATAAGGTGCACGAA-1	4.11818	5.45955
003-007_T0_COL_LP_5p_N1__CATCCACTCGTGGTCG-1	2.91245	6.32117
003-007_T0_COL_LP_5p_N1__CGAGCACGTCGAAAGC-1	4.86918	5.35826
003-007_T0_COL_LP_5p_N1__CTAGCCTGTCTAACGT-1	4.56543	7.84944
003-007_T0_COL_LP_5p_N1__CCTATTAGTAGCCTCG-1	4.90222	8.25748
003-007_T0_COL_LP_5p_N1__TAGGCATAGCCTATGT-1	3.5405	7.42755
003-007_T0_COL_LP_5p_N1__GTGCATAAGGCTACGA-1	4.98328	5.69945
003-007_T0_COL_LP_5p_N1__CAACCAATCACGAAGG-1	4.71878	7.51927
003-007_T0_COL_LP_5p_N1__CGCCAAGGTCCGTCAG-1	4.80028	5.66663
003-007_T0_COL_LP_5p_N1__TTCTCAAAGCAGCGTA-1	5.36588	5.39454
003-007_T0_COL_LP_5p_N1__GAACGGATCATGTAGC-1	5.2557	5.66129
003-007_T0_COL_LP_5p_N1__AGCTCCTCATTTGCTT-1	4.02938	7.0752
003-007_T0_COL_LP_5p_N1__CAGAGAGAGGATGGTC-1	3.70289	5.65948
003-007_T0_COL_LP_5p_N1__CCGTTCAGTCGGCTCA-1	4.47909	4.91551
003-007_T0_COL_LP_5p_N1__GCGCGATCACGGATAG-1	3.44924	5.25949
003-007_T0_COL_LP_5p_N1__ACTGTCCCACACAGAG-1	3.78511	7.29827
003-007_T0_COL_LP_5p_N1__TCAACGAAGCGCTTAT-1	4.58585	6.29789
003-007_T0_COL_LP_5p_N1__CAACCAAAGAGGTACC-1	5.24291	5.31929
003-007_T0_COL_LP_5p_N1__CAGCGACAGGTGCACA-1	4.32122	7.8012
003-007_T0_COL_LP_5p_N1__ATTATCCCAATGTAAG-1	5.08942	6.05886
003-007_T0_COL_LP_5p_N1__TAGAGCTCAAGTTGTC-1	4.00643	6.77415
003-007_T0_COL_LP_5p_N1__TCGAGGCGTCTACCTC-1	4.20986	6.06504
003-007_T0_COL_LP_5p_N1__CCACCTAGTCATACTG-1	3.00606	5.26553
003-007_T0_COL_LP_5p_N1__GATCGCGGTCCAACTA-1	3.41604	5.68932
003-007_T0_COL_LP_5p_N1__CAAGAAAGTGGTACAG-1	3.99563	4.61663
003-007_T0_COL_LP_5p_N1__ACATACGGTACGAAAT-1	4.73724	6.50373
003-007_T0_COL_LP_5p_N1__TGAAAGATCGGTGTCG-1	5.00285	6.08776
003-007_T0_COL_LP_5p_N1__GACGTTACAAGTTCTG-1	5.10158	7.37047
003-007_T0_COL_LP_5p_N1__GTCTCGTTCTAACTGG-1	4.33053	7.44084
003-007_T0_COL_LP_5p_N1__GTCAAGTCAGGGTATG-1	4.57602	7.47816
003-007_T0_COL_LP_5p_N1__AAACGGGTCCAGTAGT-1	4.4371	7.89656
003-007_T0_COL_LP_5p_N1__TGGCCAGTCACTTATC-1	5.03434	8.43219
003-007_T0_COL_LP_5p_N1__TTAGTTCAGAATGTGT-1	4.49565	6.45228
003-007_T0_COL_LP_5p_N1__GCTGCAGGTTGTTTGG-1	4.46404	8.26301
003-007_T0_COL_LP_5p_N1__TATTACCGTTTGGCGC-1	3.27547	7.49684
003-007_T0_COL_LP_5p_N1__TCTTCGGGTGAACCTT-1	4.59657	8.2818
003-007_T0_COL_LP_5p_N1__AACCGCGGTTCCGTCT-1	3.62978	7.53521
003-007_T0_COL_LP_5p_N1__AAGTCTGAGCTGCCCA-1	4.72405	8.22741
003-007_T0_COL_LP_5p_N1__TTATGCTTCTCCAGGG-1	4.92115	7.68703
003-007_T0_COL_LP_5p_N1__ACCCACTAGTGCCAGA-1	3.56727	6.7175
003-007_T0_COL_LP_5p_N1__GTCTTCGCACACCGCA-1	3.65463	5.06449
003-007_T0_COL_LP_5p_N1__GTACGTAAGATCACGG-1	5.36033	8.27364
003-007_T0_COL_LP_5p_N1__CCAATCCGTCAATGTC-1	4.7879	7.70353
003-007_T0_COL_LP_5p_N1__GGGTCTGTCATCTGTT-1	4.36493	7.91771
003-007_T0_COL_LP_5p_N1__CAAGTTGCAAGAGTCG-1	3.98333	5.78439
003-007_T0_COL_LP_5p_N1__TTATGCTTCAGATAAG-1	4.57357	4.80585
003-007_T0_COL_LP_5p_N1__GGGCATCGTACCGCTG-1	2.78907	6.53665
003-007_T0_COL_LP_5p_N1__TAGACCAGTATAGTAG-1	5.40151	6.35366
003-007_T0_COL_LP_5p_N1__CTTTGCGAGAGATGAG-1	4.97182	6.90132
003-007_T0_COL_LP_5p_N1__GACCTGGCACCAGGCT-1	4.637	7.3244
003-007_T0_COL_LP_5p_N1__GGGCACTGTGCAGACA-1	4.97289	7.88162
003-007_T0_COL_LP_5p_N1__ACACCAACAATGAATG-1	4.16852	7.48207
003-007_T0_COL_LP_5p_N1__GATGAGGCATGCCACG-1	4.37743	7.10243
003-007_T0_COL_LP_5p_N1__ACGATGTAGACCCACC-1	3.37905	6.97905
003-007_T0_COL_LP_5p_N1__CTGATCCAGACAGACC-1	2.94038	6.93077
003-007_T0_COL_LP_5p_N1__ACAGCCGAGGTGCAAC-1	2.12246	6.22703
003-007_T0_COL_LP_5p_N1__CTCTAATCAAGGGTCA-1	4.68608	5.9603
003-007_T0_COL_LP_5p_N1__TGGCCAGAGTAATCCC-1	4.18735	6.45863
003-007_T0_COL_LP_5p_N1__GTACTTTTCTACCTGC-1	4.36189	8.20033
003-007_T0_COL_LP_5p_N1__TAGTTGGAGCGAGAAA-1	3.49564	5.50777
003-007_T0_COL_LP_5p_N1__AGCGGTCTCTGCAAGT-1	3.76909	4.98666
003-007_T0_COL_LP_5p_N1__CAAGGCCTCTGGCGAC-1	5.45983	7.5165
003-007_T0_COL_LP_5p_N1__CCACGGACAAACAACA-1	3.77204	5.11031
003-007_T0_COL_LP_5p_N1__TTTGTCAAGATGTGGC-1	3.46063	5.73445
003-007_T0_COL_LP_5p_N1__AGCAGCCCACGTCAGC-1	3.9825	6.17618
003-007_T0_COL_LP_5p_N1__AGAGCTTTCTGATACG-1	2.18918	5.7565
003-007_T0_COL_LP_5p_N1__CGTTCTGCATACAGCT-1	3.34438	6.36827
003-007_T0_COL_LP_5p_N1__TTCGAAGCAGTGAGTG-1	4.02203	4.89972
003-007_T0_COL_LP_5p_N1__TGGTTAGGTGTGACGA-1	2.99583	6.47494
003-007_T0_COL_LP_5p_N1__AAAGCAATCAACGGGA-1	5.56245	5.47996
003-007_T0_COL_LP_5p_N1__GAGCAGAGTAAGTAGT-1	4.71252	8.02913
003-007_T0_COL_LP_5p_N1__AAAGATGAGAGTCTGG-1	2.73069	6.28226
003-007_T0_COL_LP_5p_N1__AGGGATGCACATTTCT-1	4.23753	4.66579
003-007_T0_COL_LP_5p_N1__CTTAGGACAATCGAAA-1	2.99123	6.52491
003-007_T0_COL_LP_5p_N1__TCAGGTAGTCCGAATT-1	5.2087	7.77958
003-007_T0_COL_LP_5p_N1__TGGGAAGGTGCACCAC-1	3.82411	5.88601
003-007_T0_COL_LP_5p_N1__GACCAATCAAGAGGCT-1	3.56464	4.90745
003-007_T0_COL_LP_5p_N1__AGCTCTCAGGGATACC-1	4.67611	7.4255
003-007_T0_COL_LP_5p_N1__ATAAGAGGTTATGTGC-1	4.76426	8.06025
003-007_T0_COL_LP_5p_N1__GGGCACTAGCTAAACA-1	3.07472	6.72412
003-007_T0_COL_LP_5p_N1__TGACTAGAGAGCCTAG-1	4.75019	7.44273
003-007_T0_COL_LP_5p_N1__ATGAGGGAGTACGCCC-1	4.31414	6.79802
003-007_T0_COL_LP_5p_N1__GCGCAGTGTGATAAAC-1	4.78921	8.19045
003-007_T0_COL_LP_5p_N1__ACCTTTAGTCCAAGTT-1	3.55235	5.67367
003-007_T0_COL_LP_5p_N1__GCACTCTCATTTCAGG-1	5.18785	7.74315
003-007_T0_COL_LP_5p_N1__TATGCCCAGTGGGTTG-1	5.1727	8.33991
003-007_T0_COL_LP_5p_N1__TCTCTAATCCGAATGT-1	4.30853	7.83617
003-007_T0_COL_LP_5p_N1__CCACTACCATGACGGA-1	5.06451	5.69053
003-007_T0_COL_LP_5p_N1__CCGGGATTCTGTTTGT-1	3.20916	6.39912
003-007_T0_COL_LP_5p_N1__ATAACGCGTTAAGAAC-1	5.35651	8.54519
003-007_T0_COL_LP_5p_N1__TTATGCTAGAATTGTG-1	4.79729	7.23717
003-007_T0_COL_LP_5p_N1__GCTGCGATCGGCATCG-1	4.34054	7.7075
003-007_T0_COL_LP_5p_N1__CGTCAGGTCTTCTGGC-1	4.68927	6.31883
003-007_T0_COL_LP_5p_N1__AACTTTCTCCGTACAA-1	2.6547	6.42565
003-007_T0_COL_LP_5p_N1__TTCTACACAGCTCCGA-1	2.43278	6.29977
003-007_T0_COL_LP_5p_N1__AAAGATGGTTGGTTTG-1	3.66408	7.49211
003-007_T0_COL_LP_5p_N1__CCATTCGGTATTACCG-1	3.25408	6.11229
003-007_T0_COL_LP_5p_N1__TCATTACTCCGTCATC-1	4.87211	7.82724
003-007_T0_COL_LP_5p_N1__CTGTGCTGTGTTGGGA-1	2.99232	6.24941
003-007_T0_COL_LP_5p_N1__ATTGGACTCCCATTTA-1	3.7884	6.40989
003-007_T0_COL_LP_5p_N1__CGCTATCTCTCGATGA-1	3.25378	5.8107
003-007_T0_COL_LP_5p_N1__GATCGCGCAAGGCTCC-1	4.44429	5.88978
003-007_T0_COL_LP_5p_N1__AGGGAGTTCCATGAAC-1	4.08457	6.05733
003-007_T0_COL_LP_5p_N1__TGATTTCCATCACCCT-1	3.92592	7.32673
003-007_T0_COL_LP_5p_N1__CGTTAGAGTACTCGCG-1	2.46082	5.88552
003-007_T0_COL_LP_5p_N1__GTCGGGTCACCTATCC-1	3.47397	6.00711
003-007_T0_COL_LP_5p_N1__GATTCAGCAAAGGAAG-1	2.2412	5.86934
003-007_T0_COL_LP_5p_N1__CGTCAGGCAGGAATCG-1	2.05126	6.09544
003-007_T0_COL_LP_5p_N1__CGGAGCTCACGGTAGA-1	2.06529	6.20184
003-007_T0_COL_LP_5p_N1__GATCAGTCACCTATCC-1	4.19769	7.13686
003-007_T0_COL_LP_5p_N1__GACGGCTCACGGTAAG-1	3.62285	5.33846
003-007_T0_COL_LP_5p_N1__GATCGTATCAACACCA-1	2.97177	6.14993
003-007_T0_COL_LP_5p_N1__AGCGGTCCAATTCCTT-1	5.13371	4.64494
003-007_T0_COL_LP_5p_N1__CAGAATCTCGCTGATA-1	2.75218	6.08681
003-007_T0_COL_LP_5p_N1__AAACGGGTCGCCTGAG-1	2.91175	6.25444
003-007_T0_COL_LP_5p_N1__CTCGTACTCTGCGTAA-1	4.24428	7.30776
003-007_T0_COL_LP_5p_N1__GGATGTTTCACGATGT-1	4.60578	7.9325
003-007_T0_COL_LP_5p_N1__GGTGCGTAGACCTAGG-1	2.67645	6.38708
003-007_T0_COL_LP_5p_N1__TGCCCTAAGCACACAG-1	4.69189	8.51345
003-007_T0_COL_LP_5p_N1__CTCGAAATCGTGGACC-1	2.66536	6.53964
003-007_T0_COL_LP_5p_N1__TCTTCGGTCGCCCTTA-1	3.93122	5.30423
003-007_T0_COL_LP_5p_N1__TACTTACGTCCGTCAG-1	5.03789	5.59849
003-007_T0_COL_LP_5p_N1__ACGATACTCGGCCGAT-1	4.0741	4.72293
003-007_T0_COL_LP_5p_N1__CGGCTAGAGTTACGGG-1	4.12999	6.53187
003-007_T0_COL_LP_5p_N1__ACAGCTACACCATGTA-1	2.69656	6.48995
003-007_T0_COL_LP_5p_N1__GTCACAACACATGGGA-1	5.57193	7.07942
003-007_T0_COL_LP_5p_N1__CGCGTTTGTAAACGCG-1	5.31222	7.2962
003-007_T0_COL_LP_5p_N1__CGATGTACAATGGACG-1	2.77161	6.13341
003-007_T0_COL_LP_5p_N1__TGACAACTCCTGCTTG-1	2.16936	6.03756
003-007_T0_COL_LP_5p_N1__GCATGCGTCAATCACG-1	3.81026	5.99098
003-007_T0_COL_LP_5p_N1__AGAATAGTCCAGGGCT-1	3.70498	6.98749
003-007_T0_COL_LP_5p_N1__GGAATAACAACACCCG-1	3.65413	7.50111
003-007_T0_COL_LP_5p_N1__CAGCGACAGTACGACG-1	3.21873	6.15878
003-007_T0_COL_LP_5p_N1__CATCAGATCCGCAAGC-1	3.70753	4.89853
003-007_T0_COL_LP_5p_N1__ACCAGTAAGACTAGAT-1	5.058	8.05383
003-007_T0_COL_LP_5p_N1__CGAATGTTCTCTAAGG-1	3.05935	6.8224
003-007_T0_COL_LP_5p_N1__TACAGTGCAGCTATTG-1	2.72707	6.79562
003-007_T0_COL_LP_5p_N1__AGAATAGGTGATGATA-1	2.0435	6.26739
003-007_T0_COL_LP_5p_N1__TGGCGCAAGAATTCCC-1	3.52196	7.05457
003-007_T0_COL_LP_5p_N1__AGTTGGTAGGCATGGT-1	4.88942	5.07244
003-007_T0_COL_LP_5p_N1__TTTGCGCTCTGGTGTA-1	2.22163	6.24175
003-007_T0_COL_LP_5p_N1__GAGCAGAAGTGGGTTG-1	3.99731	5.46347
003-007_T0_COL_LP_5p_N1__GACTACATCTTGCCGT-1	4.29395	7.68427
003-007_T0_COL_LP_5p_N1__AAGGCAGGTCAATACC-1	2.94354	6.0713
003-007_T0_COL_LP_5p_N1__CATATGGTCTGTCCGT-1	3.60114	6.38929
003-007_T0_COL_LP_5p_N1__CGAGAAGGTGCAGACA-1	2.92976	6.69657
003-007_T0_COL_LP_5p_N1__GGGCATCCAAGCGTAG-1	3.99608	5.98936
003-007_T0_COL_LP_5p_N1__TCACAAGGTTCGCTAA-1	2.96142	5.9185
003-007_T0_COL_LP_5p_N1__GGTGAAGGTGATGTCT-1	4.5208	8.31701
003-007_T0_COL_LP_5p_N1__GACCTGGAGTCCATAC-1	4.5763	8.04577
003-007_T0_COL_LP_5p_N1__AGCGGTCTCAGTCCCT-1	5.40135	6.52409
003-007_T0_COL_LP_5p_N1__CCTTTCTAGTGTTGAA-1	5.19925	5.62255
003-007_T0_COL_LP_5p_N1__CCACCTATCGCTAGCG-1	4.53098	8.04523
003-007_T0_COL_LP_5p_N1__TCATTACCATGCCTTC-1	3.92722	4.77906
003-007_T0_COL_LP_5p_N1__GATCGTAAGCCAGTTT-1	5.8567	6.47609
003-007_T0_COL_LP_5p_N1__GGCGACTAGTCCAGGA-1	4.00164	6.05911
003-007_T0_COL_LP_5p_N1__ATCGAGTTCAGTTGAC-1	3.25003	5.47497
003-007_T0_COL_LP_5p_N1__GTCGGGTAGCTAAACA-1	4.07372	6.69794
003-007_T0_COL_LP_5p_N1__TCAGGTATCATCGCTC-1	5.03324	7.86754
003-007_T0_COL_LP_5p_N1__ATTCTACGTCGCTTTC-1	4.85303	7.59218
003-007_T0_COL_LP_5p_N1__TGAAAGAAGTAGGTGC-1	4.8435	8.28494
003-007_T0_COL_LP_5p_N1__TGTCCCAGTTGAACTC-1	4.65561	6.60626
003-007_T0_COL_LP_5p_N1__GATCGCGCAGGGCATA-1	5.28959	6.10328
003-007_T0_COL_LP_5p_N1__CGGAGTCTCACATACG-1	3.49273	6.72371
003-007_T0_COL_LP_5p_N1__TCGTAGACACGAAACG-1	2.67268	5.98856
003-007_T0_COL_LP_5p_N1__CTCATTATCAGGATCT-1	5.91223	7.27989
003-007_T0_COL_LP_5p_N1__CCTACCAGTGCATCTA-1	5.01622	8.46081
003-007_T0_COL_LP_5p_N1__TTGCCGTAGCAACGGT-1	4.4851	8.17232
003-007_T0_COL_LP_5p_N1__TTGGCAAAGGTGCAAC-1	5.06459	8.74979
003-007_T0_COL_LP_5p_N1__AATCCAGAGGTGCTAG-1	3.30999	5.19129
003-007_T0_COL_LP_5p_N1__TCATTACAGATCGGGT-1	4.28037	6.26887
003-007_T0_COL_LP_5p_N1__GTACTCCGTCGGCTCA-1	2.77584	6.10871
003-007_T0_COL_LP_5p_N1__CGCCAAGTCACCGTAA-1	2.11062	6.23876
003-007_T0_COL_LP_5p_N1__ACACCGGTCACGACTA-1	2.95498	6.48921
003-007_T0_COL_LP_5p_N1__ACGATACAGTGCCAGA-1	4.99332	4.69492
003-007_T0_COL_LP_5p_N1__TACTCGCTCCCGACTT-1	2.12029	6.03416
003-007_T0_COL_LP_5p_N1__CGAGCCAAGCGTCAAG-1	2.5607	6.10771
003-007_T0_COL_LP_5p_N1__GCAATCATCTCAAACG-1	5.00674	8.4077
003-007_T0_COL_LP_5p_N1__GCGCGATTCAACCAAC-1	4.3563	7.94296
003-007_T0_COL_LP_5p_N1__TTTGCGCAGTCAAGCG-1	5.68365	8.34324
003-007_T0_COL_LP_5p_N1__CCGGTAGCAGGCTGAA-1	3.45512	5.12043
003-007_T0_COL_LP_5p_N1__ACATCAGTCATCACCC-1	3.65508	4.96209
003-007_T0_COL_LP_5p_N1__TGGCGCATCCACGTGG-1	4.13629	5.63365
003-007_T0_COL_LP_5p_N1__CTACCCAAGGAGCGTT-1	5.1216	8.71828
003-007_T0_COL_LP_5p_N1__ATTGGTGAGACTCGGA-1	5.37178	5.32472
003-007_T0_COL_LP_5p_N1__ACGCAGCCAGCATACT-1	4.59403	7.52917
003-007_T0_COL_LP_5p_N1__AGAATAGAGCCCGAAA-1	6.47203	6.86421
003-007_T0_COL_LP_5p_N1__GCTCTGTTCTGTACGA-1	5.03168	8.77745
003-007_T0_COL_LP_5p_N1__GTCAAGTCAATGGAGC-1	5.00408	5.54513
003-007_T0_COL_LP_5p_N1__CGTGTCTAGGGATCTG-1	5.07982	5.6279
003-007_T0_COL_LP_5p_N1__TCTCATAGTACGCTGC-1	3.92795	5.1159
003-007_T0_COL_LP_5p_N1__ACGATACTCGAACGGA-1	4.08454	4.76014
003-007_T0_COL_LP_5p_N1__GGGATGAAGGGAACGG-1	5.47977	5.35414
003-007_T0_COL_LP_5p_N1__GTGTGCGCATGCTGGC-1	3.67806	6.75765
003-007_T0_COL_LP_5p_N1__GAAGCAGGTCTACCTC-1	3.43931	4.68322
003-007_T0_COL_LP_5p_N1__ATTACTCTCTTTAGTC-1	6.04644	6.679
003-007_T0_COL_LP_5p_N1__CGTGTCTAGATGCGAC-1	3.90008	7.29275
003-007_T0_COL_LP_5p_N1__CGCCAAGAGAGGTAGA-1	3.01987	6.28439
003-007_T0_COL_LP_5p_N1__TTCTCCTTCTTGTTTG-1	3.81598	4.94511
003-007_T0_COL_LP_5p_N1__TCGGGACAGAAACCTA-1	4.05717	7.52019
003-007_T0_COL_LP_5p_N1__GCTTCCACAGGGAGAG-1	3.81247	4.86839
003-007_T0_COL_LP_5p_N1__TTCTCAAGTTCAGGCC-1	4.53261	5.55525
003-007_T0_COL_LP_5p_N1__TCTATTGTCAGTTAGC-1	5.17924	8.40424
003-007_T0_COL_LP_5p_N1__CTCGAGGAGATCTGAA-1	5.00495	5.45172
003-007_T0_COL_LP_5p_N1__AAAGCAATCGATAGAA-1	4.68783	7.8961
003-007_T0_COL_LP_5p_N1__GACTAACCATGGTAGG-1	4.39589	8.20084
003-007_T0_COL_LP_5p_N1__CTCGAAACAATAGCAA-1	5.38832	6.68143
003-007_T0_COL_LP_5p_N1__TCGTACCAGCTCCTCT-1	3.55345	4.52962
003-007_T0_COL_LP_5p_N1__GCGCGATGTTAAAGAC-1	4.7685	8.46853
003-007_T0_COL_LP_5p_N1__CTACACCAGGCCGAAT-1	3.42679	4.93273
003-007_T0_COL_LP_5p_N1__AGGCCACTCCGATATG-1	4.24363	6.80027
003-007_T0_COL_LP_5p_N1__ATCACGACAAAGAATC-1	4.29392	8.11313
003-007_T0_COL_LP_5p_N1__TCATTACAGCTAGCCC-1	4.1118	7.06047
003-007_T0_COL_LP_5p_N1__CCGGTAGGTAAAGTCA-1	3.65757	4.78686
003-007_T0_COL_LP_5p_N1__GGGAATGCATTCTTAC-1	4.95397	8.2616
003-007_T0_COL_LP_5p_N1__CATTCGCAGATGGCGT-1	4.96304	7.98788
003-007_T0_COL_LP_5p_N1__AAAGTAGGTTTCGCTC-1	4.11536	6.95858
003-007_T0_COL_LP_5p_N1__GGGCATCCATGGTAGG-1	5.40713	5.58954
003-007_T0_COL_LP_5p_N1__TCAGATGCAAGGACTG-1	2.0667	6.32492
003-007_T0_COL_LP_5p_N1__GGGTCTGTCTATCCTA-1	3.57003	7.19543
003-007_T0_COL_LP_5p_N1__CGTTGGGCAGGCTGAA-1	2.96193	6.75475
003-007_T0_COL_LP_5p_N1__TCAGATGAGTGGACGT-1	4.25237	4.8715
003-007_T0_COL_LP_5p_N1__CACATTTTCGCATGAT-1	3.217	5.60786
003-007_T0_COL_LP_5p_N1__CAGCATAGTGCAGGTA-1	5.51571	6.79403
003-007_T0_COL_LP_5p_N1__GGTGTTAAGCTAAACA-1	3.31402	4.89508
003-007_T0_COL_LP_5p_N1__TCGGGACCAAGTTCTG-1	2.1032	6.17649
003-007_T0_COL_LP_5p_N1__GACGTTATCAGCGACC-1	3.50857	7.36035
003-007_T0_COL_LP_5p_N1__GACGTGCTCCACGTTC-1	3.9689	5.11387
003-007_T0_COL_LP_5p_N1__ACTATCTAGAAGATTC-1	3.65986	4.78046
003-007_T0_COL_LP_5p_N1__CGTTAGATCCTGTAGA-1	4.15029	5.98933
003-007_T0_COL_LP_5p_N1__TCCCGATAGACTAGGC-1	1.47433	5.32034
003-007_T0_COL_LP_5p_N1__CATCAGACACTGTCGG-1	3.22642	5.93292
003-007_T0_COL_LP_5p_N1__CTTAACTTCTTTAGTC-1	4.18974	6.06429
003-007_T0_COL_LP_5p_N1__CATTATCCATTGAGCT-1	2.96271	6.19201
003-007_T0_COL_LP_5p_N1__GTCAAGTAGAAGATTC-1	2.33889	6.42297
003-007_T0_COL_LP_5p_N1__ATCTACTTCGGTTAAC-1	2.67959	6.99209
003-007_T0_COL_LP_5p_N1__CGTAGGCAGAGCTGGT-1	4.68037	8.10114
003-007_T0_COL_LP_5p_N1__CACCAGGTCTTAGAGC-1	5.59127	5.89184
003-007_T0_COL_LP_5p_N1__AGCGTATAGGCGACAT-1	5.28056	5.42804
003-007_T0_COL_LP_5p_N1__CCTCTGACACTATCTT-1	4.32356	7.05155
003-007_T0_COL_LP_5p_N1__GAATGAAAGGGTCTCC-1	4.13393	4.95636
003-007_T0_COL_LP_5p_N1__CATATGGTCACCCGAG-1	2.04135	6.36672
003-007_T0_COL_LP_5p_N1__ACACCAAGTGGTTTCA-1	3.77736	4.47027
003-007_T0_COL_LP_5p_N1__GACCAATCACTTCGAA-1	5.48784	5.4511
003-007_T0_COL_LP_5p_N1__CGTAGGCGTCATCGGC-1	3.42956	5.48576
003-007_T0_COL_LP_5p_N1__CGACTTCTCGCATGGC-1	3.66084	5.67492
003-007_T0_COL_LP_5p_N1__CACCTTGTCGTGGACC-1	5.01106	5.89297
003-007_T0_COL_LP_5p_N1__ACCTTTAGTATCAGTC-1	4.1119	7.13225
003-007_T0_COL_LP_5p_N1__CGGACACCAGTAAGAT-1	3.63269	6.96847
003-007_T0_COL_LP_5p_N1__CGTCAGGAGAGTAAGG-1	3.69676	7.43344
003-007_T0_COL_LP_5p_N1__GCTGCTTAGCCGGTAA-1	2.82449	6.35615
003-007_T0_COL_LP_5p_N1__ACTGAGTGTTCTCATT-1	5.21591	6.94313
003-007_T0_COL_LP_5p_N1__CGTTAGAGTAGTACCT-1	3.34037	6.14865
003-007_T0_COL_LP_5p_N1__CACAAACGTGTATGGG-1	3.08955	6.28483
003-007_T0_COL_LP_5p_N1__CTGCCTACACGTTGGC-1	3.95724	6.21714
003-007_T0_COL_LP_5p_N1__GGACAAGAGGGAACGG-1	4.87505	6.08172
003-007_T0_COL_LP_5p_N1__TAGTGGTGTCTCACCT-1	5.58391	5.27544
003-007_T0_COL_LP_5p_N1__ACTGCTCAGATAGTCA-1	2.32076	5.9521
003-007_T0_COL_LP_5p_N1__CATCAAGAGGCGCTCT-1	4.13028	5.76291
003-007_T0_COL_LP_5p_N1__CTTAACTTCCGTCATC-1	3.50205	6.5582
003-007_T0_COL_LP_5p_N1__CAGCTGGAGATAGCAT-1	3.60446	4.74735
003-007_T0_COL_LP_5p_N1__ATGTGTGGTACCGAGA-1	4.44181	6.96877
003-007_T0_COL_LP_5p_N1__GGACAAGTCAACGGCC-1	4.0091	7.33563
003-007_T0_COL_LP_5p_N1__GAGCAGAGTTTAGCTG-1	3.7313	5.5931
003-007_T0_COL_LP_5p_N1__TTAGTTCCAAACCCAT-1	3.10527	6.42661
003-007_T0_COL_LP_5p_N1__CAGAGAGCACGGCGTT-1	4.70456	4.88823
003-007_T0_COL_LP_5p_N1__CATCAGACAGGTTTCA-1	4.95181	7.2798
003-007_T0_COL_LP_5p_N1__CGTTCTGGTTTGGCGC-1	3.63457	7.48652
003-007_T0_COL_LP_5p_N1__CAACCTCGTCAAAGAT-1	2.66904	6.64968
003-007_T0_COL_LP_5p_N1__TTGGCAAAGTCGAGTG-1	2.01016	6.06733
003-007_T0_COL_LP_5p_N1__TCATTACAGGATGGAA-1	5.12987	6.17409
003-007_T0_COL_LP_5p_N1__GGCAATTTCTGAGGGA-1	2.6532	6.44693
003-007_T0_COL_LP_5p_N1__AACTCAGAGATCCCAT-1	5.35667	5.55879
003-007_T0_COL_LP_5p_N1__ACTATCTTCCCTAACC-1	5.189	5.61672
003-007_T0_COL_LP_5p_N1__AAGGCAGGTCACTTCC-1	4.4841	6.27058
003-007_T0_COL_LP_5p_N1__ACTGCTCCATGGTAGG-1	4.21113	5.76501
003-007_T0_COL_LP_5p_N1__TGAAAGACAGAAGCAC-1	4.58248	8.69353
003-007_T0_COL_LP_5p_N1__ACTGAGTCATTCGACA-1	2.0821	6.13441
003-007_T0_COL_LP_5p_N1__GCATGTACAACACCCG-1	4.88999	8.06477
003-007_T0_COL_LP_5p_N1__ACGGAGAAGTTGCAGG-1	3.62193	5.70408
003-007_T0_COL_LP_5p_N1__CGTAGCGCATGCCTTC-1	2.87172	6.55268
003-007_T0_COL_LP_5p_N1__ATTCTACCAAAGGCGT-1	3.08842	6.59272
003-007_T0_COL_LP_5p_N1__GGAAAGCCATAGAAAC-1	3.90687	7.09528
003-007_T0_COL_LP_5p_N1__AGAGCTTAGCCCAGCT-1	3.40513	5.37323
003-007_T0_COL_LP_5p_N1__GACGTGCTCACGATGT-1	3.21417	6.51264
003-007_T0_COL_LP_5p_N1__AAGGTTCTCTGAGGGA-1	3.5419	6.93647
003-007_T0_COL_LP_5p_N1__AGCTCCTCACTTCGAA-1	3.96464	6.89982
003-007_T0_COL_LP_5p_N1__GTTCATTCAATGCCAT-1	4.04062	5.71278
003-007_T0_COL_LP_5p_N1__CCATGTCCAGCTATTG-1	2.81187	6.74356
003-007_T0_COL_LP_5p_N1__ACGATGTCAATGAATG-1	2.9496	6.15882
003-007_T0_COL_LP_5p_N1__AACCGCGTCATTTGGG-1	4.12958	6.11386
003-007_T0_COL_LP_5p_N1__TAAGAGAGTCCGACGT-1	4.5944	7.65248
003-007_T0_COL_LP_5p_N1__CTCACACAGAGTCTGG-1	5.87117	6.29413
003-007_T0_COL_LP_5p_N1__CGTGTAAGTACAGACG-1	5.40489	5.1031
003-007_T0_COL_LP_5p_N1__CACCTTGAGCTCCTCT-1	6.05893	7.19075
003-007_T0_COL_LP_5p_N1__GCAGTTAAGAGACGAA-1	4.08579	6.16482
003-007_T0_COL_LP_5p_N1__TCGGGACTCACAAACC-1	2.32421	5.96065
003-007_T0_COL_LP_5p_N1__CGTTCTGAGCTCTCGG-1	2.9942	6.46631
003-007_T0_COL_LP_5p_N1__TCTATTGGTAGTGAAT-1	5.1833	7.41352
003-007_T0_COL_LP_5p_N1__GGCTCGAAGAGGTAGA-1	3.17114	6.69322
003-007_T0_COL_LP_5p_N1__GCTGCAGCAGAAGCAC-1	4.09268	6.90314
003-007_T0_COL_LP_5p_N1__TGCCCTATCTCCGGTT-1	2.64946	6.7424
003-007_T0_COL_LP_5p_N1__CCAGCGAGTAAAGTCA-1	4.98623	8.64644
003-007_T0_COL_LP_5p_N1__AAGGCAGCAATGTAAG-1	2.89977	6.5318
003-007_T0_COL_LP_5p_N1__GTCGGGTCAGGGTTAG-1	3.56741	5.0579
003-007_T0_COL_LP_5p_N1__CCTACACCAAGTTGTC-1	4.81104	7.86332
003-007_T0_COL_LP_5p_N1__AACTGGTGTCGTGGCT-1	5.73609	7.31127
003-007_T0_COL_LP_5p_N1__TACGGGCGTTCCACTC-1	3.54821	6.16687
003-007_T0_COL_LP_5p_N1__GGCCGATCACCTCGGA-1	2.86032	6.29793
003-007_T0_COL_LP_5p_N1__ACACCGGCATAGAAAC-1	5.75726	7.24936
003-007_T0_COL_LP_5p_N1__AGCGGTCTCATACGGT-1	2.14172	6.40752
003-007_T0_COL_LP_5p_N1__GCGACCAGTTTGTTTC-1	5.16359	8.46843
003-007_T0_COL_LP_5p_N1__TACCTTACACCACGTG-1	2.89506	5.94325
003-007_T0_COL_LP_5p_N1__CCTATTAGTCATATGC-1	2.76313	6.65907
003-007_T0_COL_LP_5p_N1__GAAGCAGTCGGAGCAA-1	4.53323	8.56167
003-007_T0_COL_LP_5p_N1__TTGACTTCATGACGGA-1	4.00121	6.68293
003-007_T0_COL_LP_5p_N1__ATCACGAAGCCGTCGT-1	4.8199	6.89169
003-007_T0_COL_LP_5p_N1__AGTGTCACACGAAGCA-1	3.65567	5.16162
003-007_T0_COL_LP_5p_N1__CAGAATCGTTAAGGGC-1	4.26757	8.21683
003-007_T0_COL_LP_5p_N1__ACACTGACACCAGGTC-1	2.51838	6.45401
003-007_T0_COL_LP_5p_N1__CTGGTCTGTGTTTGTG-1	2.71709	6.28118
003-007_T0_COL_LP_5p_N1__TTCGAAGGTACTTAGC-1	4.30309	5.3157
003-007_T0_COL_LP_5p_N1__ATAGACCAGCACAGGT-1	5.24161	6.1467
003-007_T0_COL_LP_5p_N1__GTCAAGTGTCGCGTGT-1	5.37946	5.56766
003-007_T0_COL_LP_5p_N1__AGAGCGAAGCATCATC-1	4.97949	7.32637
003-007_T0_COL_LP_5p_N1__GTCAAGTGTAAAGGAG-1	5.27801	5.38097
003-007_T0_COL_LP_5p_N1__TATTACCGTCACCTAA-1	3.45301	6.261
003-007_T0_COL_LP_5p_N1__CGGACTGGTTTAGCTG-1	4.70132	7.70114
003-007_T0_COL_LP_5p_N1__CGATGTATCTTGCATT-1	4.54574	8.25277
003-007_T0_COL_LP_5p_N1__CTTTGCGAGACGCACA-1	4.63113	5.57941
003-007_T0_COL_LP_5p_N1__TATCAGGAGCGGATCA-1	3.82988	5.66201
003-007_T0_COL_LP_5p_N1__GGAAAGCTCAATCACG-1	3.40117	4.72927
003-007_T0_COL_LP_5p_N1__GGGCATCAGTGAATTG-1	4.62319	6.8633
003-007_T0_COL_LP_5p_N1__GACGCGTGTAAGTGGC-1	4.68387	8.16029
003-007_T0_COL_LP_5p_N1__GGGAGATAGTACGACG-1	3.63747	7.53139
003-007_T0_COL_LP_5p_N1__TCTTCGGTCTGGTATG-1	2.11101	5.8288
003-007_T0_COL_LP_5p_N1__ACGATGTTCGTAGGAG-1	5.20452	5.43709
003-007_T0_COL_LP_5p_N1__ACACCGGTCGGTCTAA-1	3.22603	7.34711
003-007_T0_COL_LP_5p_N1__CCGTACTAGTCAAGGC-1	3.05507	5.63679
003-007_T0_COL_LP_5p_N1__GCGAGAATCAGCGATT-1	4.20488	7.26369
003-007_T0_COL_LP_5p_N1__TCCACACTCCTTGGTC-1	3.44263	6.93579
003-007_T0_COL_LP_5p_N1__CGGAGTCCAGACGCCT-1	5.23662	6.65938
003-007_T0_COL_LP_5p_N1__TAGTGGTCAGGCAGTA-1	3.7564	6.24615
003-007_T0_COL_LP_5p_N1__ACGATGTGTGCAACGA-1	3.11948	6.94481
003-007_T0_COL_LP_5p_N1__CGAATGTGTTTGTTGG-1	1.71815	6.06096
003-007_T0_COL_LP_5p_N1__ACGCAGCGTCGCCATG-1	4.4085	6.91941
003-007_T0_COL_LP_5p_N1__AAGGCAGAGAGCCCAA-1	4.80627	7.5307
003-007_T0_COL_LP_5p_N1__AGGGAGTCAACTGGCC-1	3.29685	7.09567
003-007_T0_COL_LP_5p_N1__TTTGTCAGTCGATTGT-1	2.8828	6.29655
003-007_T0_COL_LP_5p_N1__AAAGCAACACTGTTAG-1	3.57097	7.50391
003-007_T0_COL_LP_5p_N1__TAGGCATTCCACGTTC-1	3.98343	4.7869
003-007_T0_COL_LP_5p_N1__CGCGTTTGTCCTAGCG-1	5.23923	6.29097
003-007_T0_COL_LP_5p_N1__CTAATGGGTCTAAACC-1	3.90959	5.1518
003-007_T0_COL_LP_5p_N1__CGTCCATAGGCCATAG-1	3.04326	5.35723
003-007_T0_COL_LP_5p_N1__ACCCACTCATGTCGAT-1	5.19815	5.30528
003-007_T0_COL_LP_5p_N1__CGAGCACTCTATCCTA-1	4.8197	8.09941
003-007_T0_COL_LP_5p_N1__TCTTTCCCACGGTAAG-1	3.21728	5.01683
003-007_T0_COL_LP_5p_N1__TACTCGCCACAGGCCT-1	2.85972	6.56357
003-007_T0_COL_LP_5p_N1__CCTACCACAACGCACC-1	3.54505	6.78608
003-007_T0_COL_LP_5p_N1__GCACTCTTCTCACATT-1	3.11007	6.71181
003-007_T0_COL_LP_5p_N1__CGACTTCGTAGCGATG-1	5.24237	7.39849
003-007_T0_COL_LP_5p_N1__TTCGAAGAGCAGATCG-1	3.81351	5.81503
003-007_T0_COL_LP_5p_N1__AGCTCTCGTGATAAAC-1	3.01902	5.66669
003-007_T0_COL_LP_5p_N1__CTAATGGTCGGTGTTA-1	2.63536	6.20884
003-007_T0_COL_LP_5p_N1__GCAATCACAGCTCCGA-1	4.61686	8.16621
003-007_T0_COL_LP_5p_N1__GTGCATAGTAGAAGGA-1	3.19507	6.77132
003-007_T0_COL_LP_5p_N1__GTTCATTCAGCTATTG-1	3.03309	6.20926
003-007_T0_COL_LP_5p_N1__AAGGTTCGTAAACCTC-1	4.34899	6.73728
003-007_T0_COL_LP_5p_N1__GAGCAGAGTTCCCGAG-1	3.11869	6.10633
003-007_T0_COL_LP_5p_N1__GTTAAGCGTATGGTTC-1	4.88418	7.75233
003-007_T0_COL_LP_5p_N1__TTGGAACGTCACAAGG-1	3.27704	5.43916
003-007_T0_COL_LP_5p_N1__AACTCCCTCGTCTGCT-1	4.92947	5.08633
003-007_T0_COL_LP_5p_N1__AACACGTTCTGCTGTC-1	4.88524	8.05185
003-007_T0_COL_LP_5p_N1__GACCAATTCGTTGCCT-1	4.54241	4.81513
003-007_T0_COL_LP_5p_N1__TAAGTGCTCGTGGACC-1	4.26642	6.38584
003-007_T0_COL_LP_5p_N1__GCGCCAACACTGCCAG-1	4.10137	6.65637
003-007_T0_COL_LP_5p_N1__ATAACGCAGATGGCGT-1	3.50705	5.23222
003-007_T0_COL_LP_5p_N1__ATCATGGAGAGCTGCA-1	2.98967	6.55931
003-007_T0_COL_LP_5p_N1__CTGATCCAGACAGGCT-1	5.50457	7.09773
003-007_T0_COL_LP_5p_N1__CTGATAGCACGGTGTC-1	3.86404	7.09953
003-007_T0_COL_LP_5p_N1__TGCACCTGTCAGAGGT-1	5.51872	6.62687
003-007_T0_COL_LP_5p_N1__TTGGCAAAGACCGGAT-1	3.71831	5.91446
003-007_T0_COL_LP_5p_N1__TGAGAGGAGAGTCGGT-1	4.4992	7.01323
003-007_T0_COL_LP_5p_N1__AGCTTGAAGACTGTAA-1	3.06719	6.2782
003-007_T0_COL_LP_5p_N1__GAATGAAGTAAACCTC-1	3.73143	5.23133
003-007_T0_COL_LP_5p_N1__GACGCGTAGTTTCCTT-1	3.36993	7.0119
003-007_T0_COL_LP_5p_N1__ACGGGCTGTCATGCCG-1	3.59867	6.46367
003-007_T0_COL_LP_5p_N1__CTGGTCTAGTCCTCCT-1	3.02914	7.03021
003-007_T0_COL_LP_5p_N1__GATCTAGAGCGTGAAC-1	2.71134	6.08456
003-007_T0_COL_LP_5p_N1__GTACGTAAGAGTACCG-1	3.56355	5.25702
003-007_T0_COL_LP_5p_N1__CTAGAGTTCAAGGTAA-1	4.39959	7.89914
003-007_T0_COL_LP_5p_N1__ACACCGGCACTCTGTC-1	3.7972	6.87116
003-007_T0_COL_LP_5p_N1__CATATGGAGGCTATCT-1	3.43334	6.22899
003-007_T0_COL_LP_5p_N1__TGCTGCTTCAGAGGTG-1	2.95218	6.41132
003-007_T0_COL_LP_5p_N1__CGGACACTCCCGACTT-1	3.99748	6.41145
003-007_T0_COL_LP_5p_N1__TACGGTACAACGATGG-1	5.00022	8.36288
003-007_T0_COL_LP_5p_N1__TCGGGACAGCTAACTC-1	4.64347	8.71336
003-007_T0_COL_LP_5p_N1__TGCGCAGCATGATCCA-1	3.60011	7.54368
003-007_T0_COL_LP_5p_N1__GGACGTCTCCGCAAGC-1	2.92672	6.17109
003-007_T0_COL_LP_5p_N1__TACGGGCCATGCAATC-1	4.55056	6.59395
003-007_T0_COL_LP_5p_N1__CGGTTAAAGATGGCGT-1	4.08205	6.58127
003-007_T0_COL_LP_5p_N1__GCGCAGTCACCTCGGA-1	2.09458	6.20946
003-007_T0_COL_LP_5p_N1__TGCCCATGTTATTCTC-1	4.17286	6.64793
003-007_T0_COL_LP_5p_N1__GCGCAGTTCATCGCTC-1	5.81562	5.25563
003-007_T0_COL_LP_5p_N1__TCATTACCAGTAACGG-1	3.40948	7.62636
003-007_T0_COL_LP_5p_N1__ACATGGTTCTCGCATC-1	4.79942	7.69363
003-007_T0_COL_LP_5p_N1__CAACTAGAGTGGAGAA-1	5.04533	7.8433
003-007_T0_COL_LP_5p_N1__CAAGGCCAGGTAGCTG-1	2.89957	6.31754
003-007_T0_COL_LP_5p_N1__GCTCTGTGTGCTAGCC-1	4.70499	8.29946
003-007_T0_COL_LP_5p_N1__ATCCACCCAAAGGCGT-1	3.54196	6.91468
003-007_T0_COL_LP_5p_N1__CGTTGGGCAGTCAGCC-1	5.08196	8.50242
003-007_T0_COL_LP_5p_N1__ATAAGAGTCGGAATCT-1	3.94484	4.63398
003-007_T0_COL_LP_5p_N1__CATTCGCGTCGAGATG-1	5.02929	6.34608
003-007_T0_COL_LP_5p_N1__CTGAAGTTCAGATAAG-1	4.76723	8.26349
003-007_T0_COL_LP_5p_N1__CTAGTGATCAACGGCC-1	3.86153	7.00996
003-007_T0_COL_LP_5p_N1__CTCGAAAAGTTGCAGG-1	2.4274	5.67514
003-007_T0_COL_LP_5p_N1__TTAGGACGTCACCTAA-1	5.02003	7.81448
003-007_T0_COL_LP_5p_N1__TATGCCCGTACGAAAT-1	5.21064	5.40194
003-007_T0_COL_LP_5p_N1__AGGCCGTAGGCTAGAC-1	3.1344	6.08899
003-007_T0_COL_LP_5p_N1__CATTATCAGTGCGTGA-1	4.45621	8.34785
003-007_T0_COL_LP_5p_N1__GTATTCTGTATTCGTG-1	4.17342	4.77813
003-007_T0_COL_LP_5p_N1__ATAAGAGTCCGGCACA-1	4.69972	7.97502
003-007_T0_COL_LP_5p_N1__TTAACTCTCGCCGTGA-1	2.54883	6.47322
003-007_T0_COL_LP_5p_N1__CTGAAGTCATAGGATA-1	4.15456	5.04389
003-007_T0_COL_LP_5p_N1__ACGTCAACACGACTCG-1	4.66277	7.81084
003-007_T0_COL_LP_5p_N1__GAATAAGGTAACGACG-1	3.43022	7.3632
003-007_T0_COL_LP_5p_N1__TCAGGATTCGTTTAGG-1	4.52762	7.97217
003-007_T0_COL_LP_5p_N1__CCTACCAGTTGGTGGA-1	3.33989	5.79828
003-007_T0_COL_LP_5p_N1__GGATGTTAGATCCCGC-1	5.00723	8.24617
003-007_T0_COL_LP_5p_N1__TACTCATAGTGTACGG-1	5.07577	7.31776
003-007_T0_COL_LP_5p_N1__ATCGAGTCATTTGCCC-1	4.9661	6.73289
003-007_T0_COL_LP_5p_N1__ATCATCTCATCCTAGA-1	5.13877	7.82944
003-007_T0_COL_LP_5p_N1__CCGTGGAAGTCATCCA-1	4.91854	8.54003
003-007_T0_COL_LP_5p_N1__CTTACCGCACATCTTT-1	4.10525	4.92521
003-007_T0_COL_LP_5p_N1__GCGAGAACAGGGTACA-1	5.81381	8.34803
003-007_T0_COL_LP_5p_N1__TTCCCAGAGTATCTCG-1	1.72212	5.41544
003-007_T0_COL_LP_5p_N1__GGAACTTGTCAATGTC-1	2.27261	6.31263
003-007_T0_COL_LP_5p_N1__GTGTGCGAGTGGCACA-1	3.97781	6.87652
003-007_T0_COL_LP_5p_N1__ACGGCCAAGCTCCTCT-1	4.72901	8.68562
003-007_T0_COL_LP_5p_N1__CGAGCCAAGAGTAATC-1	5.31033	6.47905
003-007_T0_COL_LP_5p_N1__TTAGTTCTCCCAAGAT-1	3.08288	6.45284
003-007_T0_COL_LP_5p_N1__CGTCAGGAGATCCTGT-1	3.62561	6.51187
003-007_T0_COL_LP_5p_N1__GCGAGAATCACGCGGT-1	4.30602	5.90978
003-007_T0_COL_LP_5p_N1__GCGCAGTTCAACGAAA-1	2.96742	6.53497
003-007_T0_COL_LP_5p_N1__ACACCGGTCGGTCCGA-1	3.49675	6.61126
003-007_T0_COL_LP_5p_N1__CTGTTTATCGCGATCG-1	4.16362	7.81014
003-007_T0_COL_LP_5p_N1__AACACGTAGACTAGGC-1	3.84521	7.46753
003-007_T0_COL_LP_5p_N1__CATATGGGTGATGCCC-1	5.26541	5.58903
003-007_T0_COL_LP_5p_N1__GTGCATACACTAAGTC-1	4.6375	8.55863
003-007_T0_COL_LP_5p_N1__AACCGCGAGTGTTAGA-1	4.46409	6.3495
003-007_T0_COL_LP_5p_N1__GGCAATTAGTGCGTGA-1	4.58458	7.86713
003-007_T0_COL_LP_5p_N1__AACGTTGCAGACTCGC-1	4.0074	5.34487
003-007_T0_COL_LP_5p_N1__TGGCGCAGTCCAAGTT-1	2.46392	5.5059
003-007_T0_COL_LP_5p_N1__TAGTGGTGTTCCACAA-1	4.53208	7.90692
003-007_T0_COL_LP_5p_N1__CCAATCCGTCAAAGCG-1	4.67081	7.87024
003-007_T0_COL_LP_5p_N1__TCCCGATGTAAACCTC-1	4.62502	7.75095
003-007_T0_COL_LP_5p_N1__GCGCAACGTTGAGGTG-1	3.01033	6.9551
003-007_T0_COL_LP_5p_N1__GGGACCTAGTCTCGGC-1	4.21213	4.71061
003-007_T0_COL_LP_5p_N1__TATTACCCACCACCAG-1	4.19735	6.69029
003-007_T0_COL_LP_5p_N1__GACGCGTTCGAGAACG-1	3.7186	6.93715
003-007_T0_COL_LP_5p_N1__AGAGTGGTCTGCGTAA-1	5.01612	8.24824
003-007_T0_COL_LP_5p_N1__ACGCCAGAGAAGGTGA-1	4.8397	8.08863
003-007_T0_COL_LP_5p_N1__CCAATCCAGTGAAGAG-1	6.01782	7.08353
003-007_T0_COL_LP_5p_N1__GGGCACTGTTGCTCCT-1	2.14651	6.44597
003-007_T0_COL_LP_5p_N1__CATGCCTCATCGTCGG-1	4.88315	7.6495
003-007_T0_COL_LP_5p_N1__TCACAAGAGGAACTGC-1	4.48918	5.1686
003-007_T0_COL_LP_5p_N1__TCACAAGAGTTGAGTA-1	3.52047	7.40816
003-007_T0_COL_LP_5p_N1__GGCCGATAGGACGAAA-1	4.88536	7.2663
003-007_T0_COL_LP_5p_N1__GCGCGATTCAGCGACC-1	3.77271	7.58466
003-007_T0_COL_LP_5p_N1__CCGTACTTCCAACCAA-1	4.84478	7.92156
003-007_T0_COL_LP_5p_N1__TACGGTACAAACTGTC-1	2.35403	5.95872
003-007_T0_COL_LP_5p_N1__CACAAACCACCGAATT-1	3.83179	6.6131
003-007_T0_COL_LP_5p_N1__ACGAGCCAGTGTACTC-1	4.52726	5.80749
003-007_T0_COL_LP_5p_N1__AATCGGTCAGGCTGAA-1	4.20142	4.90261
003-007_T0_COL_LP_5p_N1__CTTGGCTCACAGCCCA-1	5.45888	5.83181
003-007_T0_COL_LP_5p_N1__TTGGCAAAGTTCCACA-1	2.15991	6.6797
003-007_T0_COL_LP_5p_N1__CGCCAAGGTTATGCGT-1	4.39836	7.74442
003-007_T0_COL_LP_5p_N1__TACACGAGTCGGATCC-1	4.65737	6.78003
003-007_T0_COL_LP_5p_N1__GTTCATTGTCACCCAG-1	4.13023	6.21626
003-007_T0_COL_LP_5p_N1__AAGGCAGCATGCATGT-1	3.14639	5.64458
003-007_T0_COL_LP_5p_N1__CAAGAAATCCGCGGTA-1	5.0948	4.75448
003-007_T0_COL_LP_5p_N1__ACGGGTCGTTCGTCTC-1	4.81835	6.41441
003-007_T0_COL_LP_5p_N1__CGATGGCGTCATCGGC-1	3.69235	7.29719
003-007_T0_COL_LP_5p_N1__AACTCAGTCTGGGCCA-1	1.99262	6.40904
003-007_T0_COL_LP_5p_N1__GCTCCTAAGGCGCTCT-1	4.14927	5.00187
003-007_T0_COL_LP_5p_N1__CTGTTTACACATAACC-1	3.95663	6.50001
003-007_T0_COL_LP_5p_N1__CAGCAGCTCCGTTGCT-1	4.82516	7.92342
003-007_T0_COL_LP_5p_N1__CATGACACAATGGTCT-1	4.77689	7.80392
003-007_T0_COL_LP_5p_N1__ACTATCTTCTCATTCA-1	3.27608	5.03478
003-007_T0_COL_LP_5p_N1__TACGGGCTCAGCTGGC-1	3.4181	4.46877
003-007_T0_COL_LP_5p_N1__CACAGTAAGTTGAGAT-1	5.22776	6.59536
003-007_T0_COL_LP_5p_N1__GTCATTTAGCACCGCT-1	2.80763	6.64439
003-007_T0_COL_LP_5p_N1__TTGCCGTGTCTCGTTC-1	5.12936	5.65895
003-007_T0_COL_LP_5p_N1__ACGCCAGCACGGCTAC-1	3.69938	5.30982
003-007_T0_COL_LP_5p_N1__AGAGCTTTCAGTGTTG-1	5.859	5.91937
003-007_T0_COL_LP_5p_N1__GCCTCTAGTGGTTTCA-1	3.33092	5.18259
003-007_T0_COL_LP_5p_N1__TCAGCTCGTTAAGAAC-1	4.35338	8.21719
003-007_T0_COL_LP_5p_N1__CGATTGAGTCTCTCGT-1	5.76793	7.02036
003-007_T0_COL_LP_5p_N1__GTCGGGTCACATCCAA-1	4.69858	6.5145
003-007_T0_COL_LP_5p_N1__TACAGTGGTCCGAATT-1	3.7174	6.65723
003-007_T0_COL_LP_5p_N1__CGATGGCGTACGCACC-1	3.80086	6.21704
003-007_T0_COL_LP_5p_N1__CCTAGCTGTTAAAGTG-1	3.71972	5.69965
003-007_T0_COL_LP_5p_N1__TTGCCGTGTGTCCTCT-1	5.48863	5.48514
003-007_T0_COL_LP_5p_N1__AGTTGGTGTCGACTGC-1	4.67935	8.02978
003-007_T0_COL_LP_5p_N1__CTGTGCTCATCGTCGG-1	2.56995	6.35878
003-007_T0_COL_LP_5p_N1__ACGAGCCTCATCGATG-1	4.40164	7.68073
003-007_T0_COL_LP_5p_N1__CTCACACCAGGACCCT-1	5.08641	4.55049
003-007_T0_COL_LP_5p_N1__CAAGAAAAGGCGACAT-1	2.96402	6.77775
003-007_T0_COL_LP_5p_N1__GCGCAGTTCTCAAGTG-1	2.49966	6.69736
003-007_T0_COL_LP_5p_N1__TACCTTAAGGACGAAA-1	4.6897	7.64406
003-007_T0_COL_LP_5p_N1__ATGGGAGTCCACGTGG-1	4.45909	8.23097
003-007_T0_COL_LP_5p_N1__TGGGCGTGTCTAGGTT-1	3.46856	7.07459
003-007_T0_COL_LP_5p_N1__ATCTACTGTGCACTTA-1	5.66798	5.74403
003-007_T0_COL_LP_5p_N1__CGCTGGAGTAGATTAG-1	4.12338	6.40563
003-007_T0_COL_LP_5p_N1__TGGCGCACAGTGAGTG-1	4.815	6.33947
003-007_T0_COL_LP_5p_N1__GCGCAACGTACATCCA-1	3.15084	6.56411
003-007_T0_COL_LP_5p_N1__ATAACGCAGAAGGACA-1	3.28526	6.72272
003-007_T0_COL_LP_5p_N1__CAGCAGCTCGTTGACA-1	3.26444	6.2995
003-007_T0_COL_LP_5p_N1__TTGACTTCAGCTGTGC-1	2.60398	6.92369
003-007_T0_COL_LP_5p_N1__CACACAACAGGTCGTC-1	3.01842	6.6573
003-007_T0_COL_LP_5p_N1__GCACATAGTCGCGTGT-1	4.34733	5.79738
003-007_T0_COL_LP_5p_N1__TCTCTAATCCTAGGGC-1	2.5239	5.59525
003-007_T0_COL_LP_5p_N1__GCGCAACCAATGTTGC-1	2.73509	6.45963
003-007_T0_COL_LP_5p_N1__TCGGTAATCGTAGGTT-1	4.86571	4.89184
003-007_T0_COL_LP_5p_N1__CGTCCATGTCATACTG-1	4.68637	7.8067
003-007_T0_COL_LP_5p_N1__ATCATGGTCACGACTA-1	5.54887	6.68842
003-007_T0_COL_LP_5p_N1__TCGGGACGTGGCAAAC-1	4.75617	7.86842
003-007_T0_COL_LP_5p_N1__TACCTTAGTCAATGTC-1	2.63128	6.31749
003-007_T0_COL_LP_5p_N1__GCTCCTAGTCTTTCAT-1	3.59854	7.23837
003-007_T0_COL_LP_5p_N1__ATTGGACGTCCGAGTC-1	3.61633	5.94288
003-007_T0_COL_LP_5p_N1__TTCCCAGAGTGAAGAG-1	2.65323	6.81852
003-007_T0_COL_LP_5p_N1__GGTATTGCACGTCTCT-1	5.36209	5.46078
003-007_T0_COL_LP_5p_N1__ATGTGTGCATGGAATA-1	4.34857	4.92739
003-007_T0_COL_LP_5p_N1__AACCATGCAAGCCATT-1	2.68751	6.75818
003-007_T0_COL_LP_5p_N1__CGGACTGAGGCGTACA-1	5.20479	6.48522
003-007_T0_COL_LP_5p_N1__TTGAACGGTCTAGTCA-1	5.2705	8.27172
003-007_T0_COL_LP_5p_N1__GGGCACTTCAAGATCC-1	3.63049	5.71256
003-007_T0_COL_LP_5p_N1__GTGTTAGAGTGTGGCA-1	1.75387	5.29894
003-007_T0_COL_LP_5p_N1__TACGGTAAGTGTACCT-1	3.41316	6.98159
003-007_T0_COL_LP_5p_N1__TACTCATTCCTTGGTC-1	3.88059	5.11958
003-007_T0_COL_LP_5p_N1__CACCTTGTCCGTTGTC-1	2.65436	6.25556
003-007_T0_COL_LP_5p_N1__TACGGATTCACAGGCC-1	3.07964	6.33959
003-007_T0_COL_LP_5p_N1__ATCTGCCGTGTGGTTT-1	3.70936	5.61699
003-007_T0_COL_LP_5p_N1__TTGTAGGGTACCGAGA-1	4.46488	7.82289
003-007_T0_COL_LP_5p_N1__TGACTAGGTCTCTTTA-1	2.46558	6.03436
003-007_T0_COL_LP_5p_N1__CACAGGCTCAGCGATT-1	2.85433	6.95652
003-007_T0_COL_LP_5p_N1__GTTCTCGCATGGGACA-1	3.80879	6.43611
003-007_T0_COL_LP_5p_N1__TTTGCGCGTTCGGCAC-1	3.26348	5.46313
003-007_T0_COL_LP_5p_N1__AAAGATGGTCCTGCTT-1	2.12777	6.0437
003-007_T0_COL_LP_5p_N1__GGGAGATTCTGCCCTA-1	2.74844	6.25004
003-007_T0_COL_LP_5p_N1__CACTCCAGTTCCACTC-1	5.34905	5.49211
003-007_T0_COL_LP_5p_N1__CGTTCTGAGAGTCGGT-1	3.56025	7.37062
003-007_T0_COL_LP_5p_N1__TCGGTAACACGTCAGC-1	2.34574	5.91315
003-007_T0_COL_LP_5p_N1__GCTGGGTTCTCGCATC-1	2.83341	6.59808
003-007_T0_COL_LP_5p_N1__AGCTCTCGTATAGTAG-1	2.10683	6.2482
003-007_T0_COL_LP_5p_N1__TACAGTGTCTGGCGAC-1	5.34928	7.24438
003-007_T0_COL_LP_5p_N1__TAAGAGAGTTGGTGGA-1	4.318	5.86544
003-007_T0_COL_LP_5p_N1__ATCATGGAGCGTCTAT-1	3.48776	6.81497
003-007_T0_COL_LP_5p_N1__GTCGTAAGTAGAGCTG-1	3.49076	6.20208
003-007_T0_COL_LP_5p_N1__TCGGTAATCAAGGTAA-1	4.9359	8.15806
003-007_T0_COL_LP_5p_N1__ATCACGAGTGGTCTCG-1	3.2568	5.98774
003-007_T0_COL_LP_5p_N1__GGAATAAAGTGTCTCA-1	4.16875	4.83584
003-007_T0_COL_LP_5p_N1__CAACTAGCACGCTTTC-1	4.9325	8.02387
003-007_T0_COL_LP_5p_N1__CAACCTCTCGGTTAAC-1	4.42981	7.79249
003-007_T0_COL_LP_5p_N1__AGGGATGCAGTATAAG-1	3.53225	6.58529
003-007_T0_COL_LP_5p_N1__GATTCAGAGTTCCACA-1	2.70293	6.84965
003-007_T0_COL_LP_5p_N1__GGCTGGTAGCGATCCC-1	3.50109	7.20943
003-007_T0_COL_LP_5p_N1__CCAGCGATCAACTCTT-1	2.25673	6.08694
003-007_T0_COL_LP_5p_N1__GGGCATCGTTCTCATT-1	4.48646	8.05412
003-007_T0_COL_LP_5p_N1__AAGTCTGCACATTTCT-1	5.14585	8.19315
003-007_T0_COL_LP_5p_N1__CCTACACTCGAATGCT-1	3.72852	6.64147
003-007_T0_COL_LP_5p_N1__TCTGGAACACAGGCCT-1	2.95916	4.97085
003-007_T0_COL_LP_5p_N1__TGAGAGGGTGTCCTCT-1	4.36467	6.61897
003-007_T0_COL_LP_5p_N1__TTGAACGCAGGAATGC-1	4.67739	6.28516
003-007_T0_COL_LP_5p_N1__AGAGTGGGTGTCTGAT-1	3.36833	5.52166
003-007_T0_COL_LP_5p_N1__GGGCATCGTGAGCGAT-1	4.67955	6.02779
003-007_T0_COL_LP_5p_N1__GACGGCTGTCGTTGTA-1	1.95081	5.52486
003-007_T0_COL_LP_5p_N1__CGTGTAAGTTGAGGTG-1	3.189	6.83901
003-007_T0_COL_LP_5p_N1__GTACGTAGTAAGTTCC-1	2.77489	6.5324
003-007_T0_COL_LP_5p_N1__CGGTTAACATTTGCCC-1	3.79501	4.62011
003-007_T0_COL_LP_5p_N1__TAGTTGGGTCTACCTC-1	2.83369	6.47649
003-007_T0_COL_LP_5p_N1__TCGTAGACAGACAGGT-1	3.14859	6.67364
003-007_T0_COL_LP_5p_N1__TGGTTAGAGAGAGCTC-1	3.4705	6.48168
003-007_T0_COL_LP_5p_N1__GACTGCGTCGCCAAAT-1	5.32437	5.35045
003-007_T0_COL_LP_5p_N1__ATGCGATGTTGGACCC-1	4.50172	8.03171
003-007_T0_COL_LP_5p_N1__GACTGCGGTTATCGGT-1	4.73463	4.73247
003-007_T0_COL_LP_5p_N1__CACAGTACAATAACGA-1	5.46981	5.57787
003-007_T0_COL_LP_5p_N1__TGACTTTTCTAACGGT-1	5.205	4.87381
003-007_T0_COL_LP_5p_N1__CAGTCCTAGAAGAAGC-1	4.58112	8.52301
003-007_T0_COL_LP_5p_N1__ATTGGACCACTGAAGG-1	2.7605	6.11547
003-007_T0_COL_LP_5p_N1__CGAGCCACACCATGTA-1	4.91053	7.92526
003-007_T0_COL_LP_5p_N1__CCGGTAGTCCGCATCT-1	2.4968	5.62553
003-007_T0_COL_LP_5p_N1__GCAGTTAAGAGGTACC-1	3.72368	4.97356
003-007_T0_COL_LP_5p_N1__AGCGGTCCATTTGCCC-1	4.06975	6.6529
003-007_T0_COL_LP_5p_N1__CACACCTCAAACGCGA-1	3.66499	4.76639
003-007_T0_COL_LP_5p_N1__GTGTTAGAGCGTTCCG-1	4.03258	6.20529
003-007_T0_COL_LP_5p_N1__TGGTTCCGTAGCGTCC-1	2.03218	6.52183
003-007_T0_COL_LP_5p_N1__TACTCGCGTTGAGTTC-1	2.89945	6.10428
003-007_T0_COL_LP_5p_N1__GGATTACTCTGGCGAC-1	3.1455	6.3675
003-007_T0_COL_LP_5p_N1__GTCGGGTGTTATCGGT-1	3.24543	5.55502
003-007_T0_COL_LP_5p_N1__CATCGGGTCACCAGGC-1	5.01755	7.33602
003-007_T0_COL_LP_5p_N1__AGAGCTTGTCCTGCTT-1	2.70958	6.82373
003-007_T0_COL_LP_5p_N1__TTGGCAATCAGGCAAG-1	4.78064	7.9015
003-007_T0_COL_LP_5p_N1__AAGTCTGGTTCCAACA-1	2.15009	5.99793
003-007_T0_COL_LP_5p_N1__CATATGGGTGACCAAG-1	4.70556	6.57377
003-007_T0_COL_LP_5p_N1__CTTGGCTGTGTGACCC-1	4.93506	7.42533
003-007_T0_COL_LP_5p_N1__ACATACGTCCAGAGGA-1	5.43453	5.45439
003-007_T0_COL_LP_5p_N1__CGAACATGTCGGGTCT-1	4.24711	6.52483
003-007_T0_COL_LP_5p_N1__TGTCCCAAGGAGTTGC-1	2.80427	6.36126
003-007_T0_COL_LP_5p_N1__GGCAATTAGTGGTCCC-1	5.22546	8.43752
003-007_T0_COL_LP_5p_N1__ATTGGTGTCGTGGACC-1	4.08502	6.92598
003-007_T0_COL_LP_5p_N1__CATGCCTGTCACAAGG-1	2.82754	6.65215
003-007_T0_COL_LP_5p_N1__AGACGTTCAGTGAGTG-1	2.56389	5.69982
003-007_T0_COL_LP_5p_N1__GTATCTTAGGTGCACA-1	5.76643	6.84971
003-007_T0_COL_LP_5p_N1__ACATGGTTCAACGGGA-1	2.62338	5.97965
003-007_T0_COL_LP_5p_N1__TCAGGATCATCCCATC-1	2.99904	6.72617
003-007_T0_COL_LP_5p_N1__GTCACGGCACCTTGTC-1	4.58839	7.61711
003-007_T0_COL_LP_5p_N1__CAAGTTGCAGCGTCCA-1	4.73426	8.11584
003-007_T0_COL_LP_5p_N1__GTACTCCAGAAGAAGC-1	3.42424	4.895
003-007_T0_COL_LP_5p_N1__CAAGATCTCAGAGGTG-1	3.87081	7.11754
003-007_T0_COL_LP_5p_N1__CTCGGAGGTAGCTAAA-1	5.3765	6.89281
003-007_T0_COL_LP_5p_N1__GTGGGTCTCCTCAACC-1	4.44697	6.53519
003-007_T0_COL_LP_5p_N1__TAAGTGCGTCCTCTTG-1	4.33871	6.13816
003-007_T0_COL_LP_5p_N1__GCCTCTAGTCCTCTTG-1	3.85506	7.18392
003-007_T0_COL_LP_5p_N1__CACAAACTCAGCTCGG-1	2.73873	6.56126
003-007_T0_COL_LP_5p_N1__TGGTTCCTCATGCATG-1	4.07596	6.22211
003-007_T0_COL_LP_5p_N1__TTCGAAGGTTCCATGA-1	2.63204	5.52389
003-007_T0_COL_LP_5p_N1__TAGAGCTAGTCGAGTG-1	3.65651	6.5849
003-007_T0_COL_LP_5p_N1__AGATCTGGTTAAGAAC-1	5.33126	4.57178
003-007_T0_COL_LP_5p_N1__CATGACAAGCCAGGAT-1	2.66401	6.88019
003-007_T0_COL_LP_5p_N1__ATCATGGCACTTCTGC-1	2.34432	5.94504
003-007_T0_COL_LP_5p_N1__CGTGTCTTCCGCATCT-1	3.40752	6.9211
003-007_T0_COL_LP_5p_N1__TCAGCAAGTTGGACCC-1	4.38707	7.96313
003-007_T0_COL_LP_5p_N1__GTACTCCAGCTAAGAT-1	5.09212	8.07063
003-007_T0_COL_LP_5p_N1__TTCGAAGAGTGAAGAG-1	3.83281	6.91784
003-007_T0_COL_LP_5p_N1__CTCGGGACATGGGAAC-1	3.13698	7.8812
003-007_T0_COL_LP_5p_N1__CCTTCCCGTGTTAAGA-1	4.70333	7.15325
003-007_T0_COL_LP_5p_N1__TGGGAAGTCGTAGGTT-1	4.78592	8.13679
003-007_T0_COL_LP_5p_N1__AGAGTGGCAGTAAGAT-1	3.95928	5.32189
003-007_T0_COL_LP_5p_N1__CCACGGAAGGCAATTA-1	2.83879	6.0181
003-007_T0_COL_LP_5p_N1__GTCTCGTTCAACACGT-1	5.04573	5.84721
003-007_T0_COL_LP_5p_N1__GTACTCCAGGGTGTTG-1	3.09941	6.98354
003-007_T0_COL_LP_5p_N1__CATATTCAGACAATAC-1	4.04902	5.45924
003-007_T0_COL_LP_5p_N1__CGCCAAGGTAGCGCTC-1	3.09406	6.64206
003-007_T0_COL_LP_5p_N1__CTGATCCTCTCCTATA-1	3.69419	5.39544
003-007_T0_COL_LP_5p_N1__GCACTCTGTTCAGCGC-1	5.06203	8.33508
003-007_T0_COL_LP_5p_N1__CATCGGGGTTAAGATG-1	4.74518	7.45512
003-007_T0_COL_LP_5p_N1__GGACAGATCTGCGTAA-1	4.59275	8.36705
003-007_T0_COL_LP_5p_N1__CGGAGTCTCCAAAGTC-1	5.05984	5.45287
003-007_T0_COL_LP_5p_N1__TCTCATACAGGGCATA-1	3.19009	4.81534
003-007_T0_COL_LP_5p_N1__AGAGTGGAGGGCTTCC-1	5.68537	5.64438
003-007_T0_COL_LP_5p_N1__CGGAGTCGTTCGGCAC-1	4.92566	7.19162
003-007_T0_COL_LP_5p_N1__TTCGGTCCACGGCGTT-1	3.48934	7.2947
003-007_T0_COL_LP_5p_N1__ACATACGGTTTGGGCC-1	4.98469	8.22584
003-007_T0_COL_LP_5p_N1__TAAACCGAGCTGCGAA-1	5.39414	8.22417
003-007_T0_COL_LP_5p_N1__CCACTACTCTTAGAGC-1	4.14195	6.37207
003-007_T0_COL_LP_5p_N1__CATTATCCATGCATGT-1	3.28857	6.41073
003-007_T0_COL_LP_5p_N1__ACCAGTAAGCTAGTTC-1	5.27827	5.18954
003-007_T0_COL_LP_5p_N1__CAGCATAGTGTGTGCC-1	2.52612	6.53406
003-007_T0_COL_LP_5p_N1__GTACTTTTCAAGATCC-1	3.69194	5.36018
003-007_T0_COL_LP_5p_N1__CATCGAATCGCGATCG-1	3.97269	6.12179
003-007_T0_COL_LP_5p_N1__GAGGTGAGTCTAGAGG-1	3.6316	6.13498
003-007_T0_COL_LP_5p_N1__CCTAGCTTCAGCTCGG-1	4.61222	8.045
003-007_T0_COL_LP_5p_N1__GTCGGGTAGCTACCTA-1	3.83367	7.54366
003-007_T0_COL_LP_5p_N1__ATTGGACGTCTTGCGG-1	3.27361	5.06865
003-007_T0_COL_LP_5p_N1__TATCAGGTCACCGTAA-1	5.20654	5.54756
003-007_T0_COL_LP_5p_N1__ATCACGACATTGGGCC-1	5.60484	5.80424
003-007_T0_COL_LP_5p_N1__CTACGTCGTAACGTTC-1	2.98669	6.95082
003-007_T0_COL_LP_5p_N1__CCAGCGAGTTGGGACA-1	3.48289	6.17764
003-007_T0_COL_LP_5p_N1__CTGATAGGTCATCCCT-1	4.72019	8.15759
003-007_T0_COL_LP_5p_N1__TCTTCGGCACACATGT-1	2.09752	6.20784
003-007_T0_COL_LP_5p_N1__TCTTCGGGTAGTACCT-1	3.13722	5.80203
003-007_T0_COL_LP_5p_N1__GACTGCGAGTACGTTC-1	4.05027	6.04004
003-007_T0_COL_LP_5p_N1__GTTCATTTCCTGCCAT-1	4.04358	5.04912
003-007_T0_COL_LP_5p_N1__GACGCGTAGTTCGCGC-1	4.30754	6.35831
003-007_T0_COL_LP_5p_N1__TTCTCCTAGGCTCATT-1	4.38283	8.28433
003-007_T0_COL_LP_5p_N1__GGACAGAAGTCGTTTG-1	3.51994	7.43279
003-007_T0_COL_LP_5p_N1__TGCGTGGGTTATCGGT-1	4.14186	5.94586
003-007_T0_COL_LP_5p_N1__GTCTCGTAGGATTCGG-1	1.96002	6.05972
003-007_T0_COL_LP_5p_N1__CGGACTGCAAGTTCTG-1	3.67034	5.19914
003-007_T0_COL_LP_5p_N1__TAGTGGTGTCAGGACA-1	5.59218	5.72697
003-007_T0_COL_LP_5p_N1__TGACTTTAGCTTCGCG-1	3.52806	6.65477
003-007_T0_COL_LP_5p_N1__TAGAGCTGTCATCCCT-1	4.40672	6.99354
003-007_T0_COL_LP_5p_N1__TCATTACAGTAATCCC-1	5.11491	5.36195
003-007_T0_COL_LP_5p_N1__TGGTTCCGTTGAACTC-1	4.29672	5.80634
003-007_T0_COL_LP_5p_N1__TTAACTCCATCTCGCT-1	2.62749	5.98686
003-007_T0_COL_LP_5p_N1__GTGCTTCAGTCCCACG-1	4.47912	7.64692
003-007_T0_COL_LP_5p_N1__TATCAGGCATGTTGAC-1	4.55315	7.88692
003-007_T0_COL_LP_5p_N1__TGGTTCCGTATCTGCA-1	5.15366	5.52594
003-007_T0_COL_LP_5p_N1__CTACGTCCATGCATGT-1	4.70246	7.905
003-007_T0_COL_LP_5p_N1__GTCTTCGGTGGTAACG-1	4.61238	8.00469
003-007_T0_COL_LP_5p_N1__CATATTCAGGACAGAA-1	2.35477	5.79207
003-007_T0_COL_LP_5p_N1__AGCGGTCTCAAGGTAA-1	5.48889	6.74139
003-007_T0_COL_LP_5p_N1__AACTCCCTCAGAAATG-1	5.16734	6.3428
003-007_T0_COL_LP_5p_N1__TCTATTGGTCTTCAAG-1	2.89115	7.05581
003-007_T0_COL_LP_5p_N1__TCTTCGGGTCATCGGC-1	4.96229	6.28671
003-007_T0_COL_LP_5p_N1__CCAGCGACACAGTCGC-1	3.57824	5.38151
003-007_T0_COL_LP_5p_N1__ATAGACCCAGACGCTC-1	4.53559	7.78983
003-007_T0_COL_LP_5p_N1__CACTCCATCGTGGACC-1	5.20198	8.36454
003-007_T0_COL_LP_5p_N1__CTCACACTCATGTCCC-1	2.70911	6.63361
003-007_T0_COL_LP_5p_N1__GAACGGATCCGAAGAG-1	3.16253	6.30211
003-007_T0_COL_LP_5p_N1__GAACGGATCCTTTACA-1	2.22112	6.34806
003-007_T0_COL_LP_5p_N1__AGGCCGTAGAGTCGGT-1	4.44713	7.53791
003-007_T0_COL_LP_5p_N1__CATCAAGAGCGTTCCG-1	5.35131	6.56071
003-007_T0_COL_LP_5p_N1__GCATGCGCAGATGGGT-1	2.63516	6.25107
003-007_T0_COL_LP_5p_N1__GCCTCTAGTCAATGTC-1	2.93404	6.63158
003-007_T0_COL_LP_5p_N1__TCTTTCCCACCTATCC-1	4.44556	5.33494
003-007_T0_COL_LP_5p_N1__CACACCTCACGAGAGT-1	3.5747	5.92195
003-007_T0_COL_LP_5p_N1__TTATGCTGTGAAATCA-1	3.39242	6.36464
003-007_T0_COL_LP_5p_N1__ACGATGTTCAGGTTCA-1	3.98503	6.37297
003-007_T0_COL_LP_5p_N1__TATGCCCAGCGACGTA-1	4.51866	6.83891
003-007_T0_COL_LP_5p_N1__CCTTCCCGTAACGCGA-1	5.15358	8.37436
003-007_T0_COL_LP_5p_N1__TCGTACCCACCTATCC-1	5.07358	5.2292
003-007_T0_COL_LP_5p_N1__CGTTCTGGTGATGATA-1	4.98781	8.19694
003-007_T0_COL_LP_5p_N1__TACGGATAGTCCCACG-1	3.85577	7.38017
003-007_T0_COL_LP_5p_N1__CGCGGTAGTGTCTGAT-1	4.99312	7.35487
003-007_T0_COL_LP_5p_N1__GGATGTTCAAAGGCGT-1	3.99527	6.58567
003-007_T0_COL_LP_5p_N1__TGTCCCAAGATATACG-1	2.25955	6.17684
003-007_T0_COL_LP_5p_N1__AAGGTTCAGTGCTGCC-1	2.88122	6.90667
003-007_T0_COL_LP_5p_N1__GGAGCAACACGTGAGA-1	2.9725	6.83078
003-007_T0_COL_LP_5p_N1__CTTGGCTGTTCGAATC-1	3.53773	5.41877
003-007_T0_COL_LP_5p_N1__TGATTTCTCGGCGGTT-1	3.30301	5.96774
003-007_T0_COL_LP_5p_N1__TGACTTTAGAACTCGG-1	3.39687	7.29249
003-007_T0_COL_LP_5p_N1__GGGATGAAGTGAAGTT-1	5.71097	5.31619
003-007_T0_COL_LP_5p_N1__AGCGGTCAGCCATCGC-1	2.82837	5.86165
003-007_T0_COL_LP_5p_N1__CCGTTCATCGTTTGCC-1	3.93495	5.02299
003-007_T0_COL_LP_5p_N1__ACGCCAGGTCCAGTGC-1	5.96253	6.91362
003-007_T0_COL_LP_5p_N1__TGACGGCAGCCAGAAC-1	4.21944	6.52872
003-007_T0_COL_LP_5p_N1__TACGGGCAGGTGTGGT-1	4.39189	8.2081
003-007_T0_COL_LP_5p_N1__CGATGTATCTTGGGTA-1	3.46443	6.87226
003-007_T0_COL_LP_5p_N1__CGTCACTGTGCACCAC-1	3.44075	5.09247
003-007_T0_COL_LP_5p_N1__AGAGCGAAGGACCACA-1	4.35571	6.25799
003-007_T0_COL_LP_5p_N1__TTCTTAGCAAAGGAAG-1	4.58956	5.71115
003-007_T0_COL_LP_5p_N1__CGGACGTTCTTAGAGC-1	3.33391	5.65733
003-007_T0_COL_LP_5p_N1__AATCCAGAGACCACGA-1	4.52283	7.84384
003-007_T0_COL_LP_5p_N1__GGAAAGCGTGCAACTT-1	3.57098	4.92588
003-007_T0_COL_LP_5p_N1__ATTTCTGGTCGTTGTA-1	1.94016	5.91191
003-007_T0_COL_LP_5p_N1__CAGCTGGGTCTGATCA-1	2.93012	5.15306
003-007_T0_COL_LP_5p_N1__CACATTTTCTTGCAAG-1	2.42253	6.56137
003-007_T0_COL_LP_5p_N1__TTATGCTTCAGTCCCT-1	4.77601	7.97429
003-007_T0_COL_LP_5p_N1__TTGGCAATCCTGTACC-1	5.45454	5.63121
003-007_T0_COL_LP_5p_N1__TCAGGTATCCGCATAA-1	3.0154	6.32115
003-007_T0_COL_LP_5p_N1__GCAGCCAAGGCCCTTG-1	4.46502	6.29708
003-007_T0_COL_LP_5p_N1__CGTCAGGTCAAGATCC-1	5.19525	5.85442
003-007_T0_COL_LP_5p_N1__CGCGGTAAGTGGACGT-1	3.7545	5.38482
003-007_T0_COL_LP_5p_N1__ACGGAGATCGTTTAGG-1	3.43109	5.5453
003-007_T0_COL_LP_5p_N1__GTTAAGCTCGTCGTTC-1	4.56685	7.65994
003-007_T0_COL_LP_5p_N1__TACTCGCCATTCACTT-1	5.11241	6.69567
003-007_T0_COL_LP_5p_N1__CGCTGGAAGGAGTACC-1	5.76688	6.6657
003-007_T0_COL_LP_5p_N1__TCAACGACACTTCGAA-1	5.26246	6.74853
003-007_T0_COL_LP_5p_N1__TTCTCAAAGGATCGCA-1	2.39568	6.52645
003-007_T0_COL_LP_5p_N1__AGTGTCAGTTACCGAT-1	5.37351	7.13657
003-007_T0_COL_LP_5p_N1__CCACGGATCGTGGGAA-1	2.71485	6.78263
003-007_T0_COL_LP_5p_N1__TTCCCAGAGACCTTTG-1	4.82955	7.71465
003-007_T0_COL_LP_5p_N1__ACACCGGAGCGATATA-1	5.0994	7.14207
003-007_T0_COL_LP_5p_N1__TCGCGAGTCGGAGGTA-1	3.62671	5.46665
003-007_T0_COL_LP_5p_N1__GTCTTCGCATTCGACA-1	2.77355	6.10544
003-007_T0_COL_LP_5p_N1__AACCATGAGCGAAGGG-1	4.4219	8.00028
003-007_T0_COL_LP_5p_N1__CGTCACTCAGATGGCA-1	3.0417	6.51174
003-007_T0_COL_LP_5p_N1__TGTGTTTAGTCCTCCT-1	4.52907	7.12827
003-007_T0_COL_LP_5p_N1__GTTCTCGAGCTCAACT-1	2.90468	6.39029
003-007_T0_COL_LP_5p_N1__CACACAATCAAAGACA-1	4.97669	6.22035
003-007_T0_COL_LP_5p_N1__ACATCAGGTTATGCGT-1	2.75635	7.19575
003-007_T0_COL_LP_5p_N1__TATGCCCCATCGACGC-1	4.93642	6.34944
003-007_T0_COL_LP_5p_N1__TACTTGTCACCAGCAC-1	5.54714	5.43862
003-007_T0_COL_LP_5p_N1__TTAGTTCTCGTGGTCG-1	4.86897	8.2507
003-007_T0_COL_LP_5p_N1__CGACTTCGTATGAAAC-1	5.74555	7.13121
003-007_T0_COL_LP_5p_N1__CGCGTTTTCACGACTA-1	1.5668	5.2255
003-007_T0_COL_LP_5p_N1__CAGTCCTCATATACCG-1	4.1651	4.91391
003-007_T0_COL_LP_5p_N1__CTGCCTACATCGGAAG-1	5.4883	6.37386
003-007_T0_COL_LP_5p_N1__TCTTCGGAGGACAGAA-1	4.41423	6.20865
003-007_T0_COL_LP_5p_N1__CTGCTGTCATTTGCCC-1	4.58983	6.30095
003-007_T0_COL_LP_5p_N1__GATCGCGAGTGGTAGC-1	4.16817	5.15752
003-007_T0_COL_LP_5p_N1__AATCCAGGTCATCGGC-1	2.36393	6.09237
003-007_T0_COL_LP_5p_N1__CGTGTAATCAGGTTCA-1	3.10103	6.55479
003-007_T0_COL_LP_5p_N1__ACTGCTCTCGGACAAG-1	4.9075	7.43651
003-007_T0_COL_LP_5p_N1__TGGTTCCCACATTTCT-1	3.71857	6.84888
003-007_T0_COL_LP_5p_N1__GGTATTGGTTAAGGGC-1	2.31201	6.26747
003-007_T0_COL_LP_5p_N1__CTCGAGGCACGAGGTA-1	5.00111	5.612
003-007_T0_COL_LP_5p_N1__CGACTTCGTACCGTAT-1	3.46623	6.31345
003-007_T0_COL_LP_5p_N1__GTCGTAAAGCGATCCC-1	2.15054	5.8067
003-007_T0_COL_LP_5p_N1__TACTCATCATGCCTTC-1	5.86012	6.03142
003-007_T0_COL_LP_5p_N1__ACACCAAGTTGACGTT-1	5.22233	6.09424
003-007_T0_COL_LP_5p_N1__GGCTGGTGTTCAGCGC-1	4.65194	7.68099
003-007_T0_COL_LP_5p_N1__AACTCTTGTGTCCTCT-1	5.11542	6.57278
003-007_T0_COL_LP_5p_N1__TTTGGTTTCCGCGTTT-1	1.81797	6.2774
003-007_T0_COL_LP_5p_N1__TGAGCCGAGAGTGACC-1	4.49698	8.19073
003-007_T0_COL_LP_5p_N1__AGCGGTCTCTTGCATT-1	3.5347	4.81678
003-007_T0_COL_LP_5p_N1__AGGGAGTTCCAGTAGT-1	2.93408	5.99749
003-007_T0_COL_LP_5p_N1__CTCTAATTCAACGGCC-1	4.97161	7.85144
003-007_T0_COL_LP_5p_N1__ATTACTCGTACAGCAG-1	4.77156	7.92041
003-007_T0_COL_LP_5p_N1__CGTTCTGTCACGACTA-1	3.85901	5.2145
003-007_T0_COL_LP_5p_N1__GGACGTCGTATCTGCA-1	2.64099	6.38017
003-007_T0_COL_LP_5p_N1__ACTGCTCGTATAGGTA-1	2.6876	6.73393
003-007_T0_COL_LP_5p_N1__AACGTTGAGACCACGA-1	2.72732	6.6442
003-007_T0_COL_LP_5p_N1__ATGAGGGGTTACGGAG-1	3.23742	6.42941
003-007_T0_COL_LP_5p_N1__TAGTGGTGTAATCGTC-1	4.26164	8.14468
003-007_T0_COL_LP_5p_N1__AACTCTTCAACTGCTA-1	4.07348	7.01515
003-007_T0_COL_LP_5p_N1__CGCTGGATCAGTACGT-1	3.96069	5.40578
003-007_T0_COL_LP_5p_N1__GGATTACAGAGGTACC-1	3.74741	5.33659
003-007_T0_COL_LP_5p_N1__AAGCCGCGTCGCGGTT-1	3.9226	5.83757
003-007_T0_COL_LP_5p_N1__GATGCTACATGCCCGA-1	3.38134	7.09628
003-007_T0_COL_LP_5p_N1__TACGGATAGCTAAGAT-1	2.83007	5.53635
003-007_T0_COL_LP_5p_N1__GATCTAGCAGCTGTAT-1	3.55618	6.43913
003-007_T0_COL_LP_5p_N1__CTAATGGTCGCCTGAG-1	2.92497	6.25156
003-007_T0_COL_LP_5p_N1__ATCCGAATCATCTGCC-1	4.30842	5.23606
003-007_T0_COL_LP_5p_N1__ATGTGTGAGGTCGGAT-1	5.34715	8.22509
003-007_T0_COL_LP_5p_N1__TCTCTAAAGGTCATCT-1	3.88047	5.57304
003-007_T0_COL_LP_5p_N1__CCTAAAGTCAAGATCC-1	4.3089	6.2925
003-007_T0_COL_LP_5p_N1__CCTTCCCGTACTCGCG-1	5.45235	6.57196
003-007_T0_COL_LP_5p_N1__AACTGGTCATCCGTGG-1	3.79455	7.218
003-007_T0_COL_LP_5p_N1__GAGGTGATCGTGGACC-1	4.31421	8.37028
003-007_T0_COL_LP_5p_N1__TTAGTTCCAAGAGGCT-1	2.83127	6.34333
003-007_T0_COL_LP_5p_N1__GTACTCCAGCGTAGTG-1	4.63331	4.75644
003-007_T0_COL_LP_5p_N1__GGCTCGAAGATAGTCA-1	4.06882	6.12672
003-007_T0_COL_LP_5p_N1__AAAGCAACAGCCACCA-1	3.70746	5.40463
003-007_T0_COL_LP_5p_N1__CTGAAACGTCACCCAG-1	5.62437	5.43709
003-007_T0_COL_LP_5p_N1__CGCTGGAAGTGCGATG-1	4.65099	5.73247
003-007_T0_COL_LP_5p_N1__CGGACTGGTTTGGCGC-1	1.59808	5.27124
003-007_T0_COL_LP_5p_N1__CACATAGTCTGGCGAC-1	5.29746	7.10084
003-007_T0_COL_LP_5p_N1__TCTTCGGGTGTGTGCC-1	4.49934	7.88479
003-007_T0_COL_LP_5p_N1__ATAGACCCACAGACTT-1	3.34966	6.72133
003-007_T0_COL_LP_5p_N1__TTCGAAGGTGGTCTCG-1	5.29613	7.79315
003-007_T0_COL_LP_5p_N1__AGAGTGGAGGCGACAT-1	1.98401	6.2244
003-007_T0_COL_LP_5p_N1__TCAGCAAGTCTTGCGG-1	3.96297	6.1029
003-007_T0_COL_LP_5p_N1__ATTCTACAGTGGAGTC-1	2.9622	6.49746
003-007_T0_COL_LP_5p_N1__TTAACTCAGTAATCCC-1	4.95326	7.72722
003-007_T0_COL_LP_5p_N1__CTAGAGTAGTGTGGCA-1	5.72104	5.78083
003-007_T0_COL_LP_5p_N1__AGCAGCCCAGTGACAG-1	5.2436	6.81804
003-007_T0_COL_LP_5p_N1__CTCGAAAAGTGACTCT-1	3.02211	6.20584
003-007_T0_COL_LP_5p_N1__GGCGTGTCAATCGGTT-1	5.08768	5.67141
003-007_T0_COL_LP_5p_N1__TACTTGTTCAGCTCTC-1	3.10019	6.04998
003-007_T0_COL_LP_5p_N1__ATCCGAAAGAGCCTAG-1	4.62148	7.34049
003-007_T0_COL_LP_5p_N1__ACCAGTATCGTTGCCT-1	4.50704	6.59497
003-007_T0_COL_LP_5p_N1__TCAGCAAGTCACCCAG-1	5.23014	6.17327
003-007_T0_COL_LP_5p_N1__CGATCGGTCAGCTGGC-1	4.02159	5.80655
003-007_T0_COL_LP_5p_N1__ACGGCCAAGATGTTAG-1	3.16868	6.09943
003-007_T0_COL_LP_5p_N1__GCATGCGTCAGATAAG-1	3.87955	5.29782
003-007_T0_COL_LP_5p_N1__TACTTGTGTGCCTTGG-1	2.86915	6.72883
003-007_T0_COL_LP_5p_N1__GTTCATTGTACTCTCC-1	5.27546	5.81471
003-007_T0_COL_LP_5p_N1__AACTGGTTCGTGTAGT-1	4.63335	7.85591
003-007_T0_COL_LP_5p_N1__GCATGATCATGCTGGC-1	4.90061	6.6234
003-007_T0_COL_LP_5p_N1__CGCGTTTAGGTGACCA-1	4.02389	7.23093
003-007_T0_COL_LP_5p_N1__CTCACACGTCGAGATG-1	4.25484	7.31293
003-007_T0_COL_LP_5p_N1__ACGAGGACAGTCGTGC-1	5.25994	6.19502
003-007_T0_COL_LP_5p_N1__GCGCGATTCGGCTACG-1	5.00381	6.54397
003-007_T0_COL_LP_5p_N1__CTCGAGGCAAGCCCAC-1	2.95123	6.52642
003-007_T0_COL_LP_5p_N1__CGGAGCTCAGTGGAGT-1	4.21606	7.53667
003-007_T0_COL_LP_5p_N1__TGGGAAGCATCTCCCA-1	2.56965	6.02459
003-007_T0_COL_LP_5p_N1__TTCTACATCATGTAGC-1	4.6155	6.70251
003-007_T0_COL_LP_5p_N1__GGGATGACACTCTGTC-1	3.5138	6.82957
003-007_T0_COL_LP_5p_N1__CTGTGCTGTAGCCTCG-1	4.26141	7.36917
003-007_T0_COL_LP_5p_N1__GGGTCTGCAATGAAAC-1	4.48525	7.32035
003-007_T0_COL_LP_5p_N1__GGCGTGTCATGTAGTC-1	5.17507	7.30785
003-007_T0_COL_LP_5p_N1__CTACCCAAGAATCTCC-1	5.01129	7.41257
003-007_T0_COL_LP_5p_N1__AAAGATGCATCACCCT-1	2.65172	6.4317
003-007_T0_COL_LP_5p_N1__CTGAAACGTTATGCGT-1	4.36441	7.9374
003-007_T0_COL_LP_5p_N1__CTTGGCTGTGCATCTA-1	2.22548	5.9335
003-007_T0_COL_LP_5p_N1__ACGCCAGAGTACGATA-1	4.15361	7.237
003-007_T0_COL_LP_5p_N1__CTCTAATCAAGAAGAG-1	2.1092	6.34656
003-007_T0_COL_LP_5p_N1__GGAAAGCAGTCGAGTG-1	3.14306	6.19961
003-007_T0_COL_LP_5p_N1__CTCTACGGTGCTCTTC-1	5.16657	5.63082
003-007_T0_COL_LP_5p_N1__CATGGCGTCTGCTTGC-1	3.27757	5.36434
003-007_T0_COL_LP_5p_N1__GAGCAGAGTGCAACTT-1	5.32158	8.11519
003-007_T0_COL_LP_5p_N1__CTGGTCTGTAGAAGGA-1	5.76646	5.47486
003-007_T0_COL_LP_5p_N1__ACGAGCCTCGGCATCG-1	2.48262	6.35871
003-007_T0_COL_LP_5p_N1__AACCGCGTCGTCCAGG-1	5.08204	7.39425
003-007_T0_COL_LP_5p_N1__GCTTCCAGTCTCTTTA-1	4.0349	6.78254
003-007_T0_COL_LP_5p_N1__AGAGCGACATCAGTAC-1	5.38529	5.33168
003-007_T0_COL_LP_5p_N1__CCTATTAAGATCGGGT-1	5.72357	6.76758
003-007_T0_COL_LP_5p_N1__ATCTACTGTACAGTTC-1	4.49428	8.10497
003-007_T0_COL_LP_5p_N1__CTGGTCTCAAATTGCC-1	2.82501	6.7069
003-007_T0_COL_LP_5p_N1__ATTTCTGGTTCTGTTT-1	3.54626	5.0372
003-007_T0_COL_LP_5p_N1__GATGAAATCTTCCTTC-1	3.08789	6.61984
003-007_T0_COL_LP_5p_N1__AAATGCCCATTACGAC-1	4.4677	5.44976
003-007_T0_COL_LP_5p_N1__GTGTTAGCACAAGCCC-1	5.16234	7.89614
003-007_T0_COL_LP_5p_N1__CTGCTGTTCGGCGCAT-1	2.20214	6.42405
003-007_T0_COL_LP_5p_N1__GTTACAGTCCTTGGTC-1	3.02959	5.98527
003-007_T0_COL_LP_5p_N1__CAAGGCCCACAACGTT-1	5.79032	8.46148
003-007_T0_COL_LP_5p_N1__CTCGAAATCCGTCATC-1	2.49484	5.04521
003-007_T0_COL_LP_5p_N1__AAGTCTGCAAGTCTAC-1	5.19004	7.66524
003-007_T0_COL_LP_5p_N1__GACGTGCGTCATCGGC-1	4.85689	8.18596
003-007_T0_COL_LP_5p_N1__AGGGATGTCACTTATC-1	3.71861	6.27945
003-007_T0_COL_LP_5p_N1__GGACGTCCAATGTTGC-1	5.95197	6.78932
003-007_T0_COL_LP_5p_N1__GAGGTGAGTAATCACC-1	3.07697	7.15556
003-007_T0_COL_LP_5p_N1__ACGCAGCTCAACACGT-1	3.69088	7.12084
003-007_T0_COL_LP_5p_N1__AGCGTCGCATGCAATC-1	4.31241	6.28364
003-007_T0_COL_LP_5p_N1__TCTCATATCGCATGGC-1	3.09345	6.24834
003-007_T0_COL_LP_5p_N1__GCGACCACATAGGATA-1	3.4778	6.22376
003-007_T0_COL_LP_5p_N1__CCGTTCAGTGGTACAG-1	4.92421	7.69564
003-007_T0_COL_LP_5p_N1__TGGGCGTGTTCCGGCA-1	3.54593	6.95194
003-007_T0_COL_LP_5p_N1__ACTGTCCGTGAGTATA-1	4.7618	4.88612
003-007_T0_COL_LP_5p_N1__CGATTGATCTATGTGG-1	4.19934	5.6939
003-007_T0_COL_LP_5p_N1__GAGCAGACAAGAAAGG-1	4.80416	7.23914
003-007_T0_COL_LP_5p_N1__CACACTCCATGTTCCC-1	4.55135	7.74752
003-007_T0_COL_LP_5p_N1__GAACGGAAGATGGCGT-1	5.21814	6.29438
003-007_T0_COL_LP_5p_N1__CCGGTAGGTTGGTTTG-1	4.88574	7.89293
003-007_T0_COL_LP_5p_N1__GTCAAGTGTGTGCGTC-1	4.71267	7.8992
003-007_T0_COL_LP_5p_N1__AGCGTCGCACGTTGGC-1	4.18858	6.53495
003-007_T0_COL_LP_5p_N1__TTTACTGGTTCGAATC-1	2.51497	5.74345
003-007_T0_COL_LP_5p_N1__TATTACCAGAAACGAG-1	2.3727	6.27246
003-007_T0_COL_LP_5p_N1__TGGCGCAGTTGGACCC-1	6.40055	6.13392
003-007_T0_COL_LP_5p_N1__CAGCGACTCAGCTGGC-1	1.92681	6.42279
003-007_T0_COL_LP_5p_N1__AAGGTTCAGCGTGTCC-1	2.628	6.44182
003-007_T0_COL_LP_5p_N1__CATATTCAGAAGGTGA-1	2.93168	6.66004
003-007_T0_COL_LP_5p_N1__GATCAGTTCATCGGAT-1	2.99119	6.49524
003-007_T0_COL_LP_5p_N1__CTACGTCGTCTTTCAT-1	3.79374	5.79086
003-007_T0_COL_LP_5p_N1__CCCTCCTGTATATCCG-1	4.49032	8.23312
003-007_T0_COL_LP_5p_N1__GGCTCGATCGTACCGG-1	2.49579	5.96167
003-007_T0_COL_LP_5p_N1__CGATGTACACGTCAGC-1	2.72342	5.92391
003-007_T0_COL_LP_5p_N1__ATTATCCAGGCCCGTT-1	4.0907	6.38619
003-007_T0_COL_LP_5p_N1__ACTGTCCCATCGACGC-1	4.95004	7.33313
003-007_T0_COL_LP_5p_N1__CTAGTGAGTCGGCTCA-1	4.23482	5.12387
003-007_T0_COL_LP_5p_N1__TCCACACGTTTCGCTC-1	4.61244	7.35277
003-007_T0_COL_LP_5p_N1__CATATGGGTTCAGTAC-1	5.08721	5.75365
003-007_T0_COL_LP_5p_N1__CCCAGTTGTCAGGACA-1	5.76977	6.88058
003-007_T0_COL_LP_5p_N1__CCGGGATAGTGCGATG-1	5.43263	7.12266
003-007_T0_COL_LP_5p_N1__GTGCAGCAGTAGCGGT-1	5.36691	6.77696
003-007_T0_COL_LP_5p_N1__CTAGCCTGTCCAGTTA-1	3.72789	5.19271
003-007_T0_COL_LP_5p_N1__CAGCTGGTCTTGTATC-1	3.3982	4.86372
003-007_T0_COL_LP_5p_N1__ATTCTACAGGGTTCCC-1	4.1553	6.34819
003-007_T0_COL_LP_5p_N1__CTGCGGATCCAGGGCT-1	3.76665	5.90966
003-007_T0_COL_LP_5p_N1__GTAACGTCACATTTCT-1	3.92037	5.36454
003-007_T0_COL_LP_5p_N1__TAAGAGAAGTTGTCGT-1	5.17502	8.10165
003-007_T0_COL_LP_5p_N1__GGACAGAAGAAACCTA-1	3.50658	4.97956
003-007_T0_COL_LP_5p_N1__CCAATCCGTCGCGTGT-1	4.38966	7.70052
003-007_T0_COL_LP_5p_N1__TGCCCATTCATGTGGT-1	5.85391	6.64165
003-007_T0_COL_LP_5p_N1__AACGTTGCAATGGATA-1	2.19666	6.03336
003-007_T0_COL_LP_5p_N1__ACATACGGTTACGGAG-1	5.12144	7.26051
003-007_T0_COL_LP_5p_N1__TTGCCGTCACGCATCG-1	5.7171	6.46463
003-007_T0_COL_LP_5p_N1__ATGTGTGTCATCGATG-1	5.56044	6.03058
003-007_T0_COL_LP_5p_N1__AGAGCGATCAGCTTAG-1	4.48984	7.60043
003-007_T0_COL_LP_5p_N1__TACACGATCAGCACAT-1	2.29403	5.66242
003-007_T0_COL_LP_5p_N1__CGTGAGCGTCCGAGTC-1	3.52655	5.8152
003-007_T0_COL_LP_5p_N1__CGTGAGCGTCATCCCT-1	2.33145	5.79434
003-007_T0_COL_LP_5p_N1__GGCAATTGTCCGACGT-1	2.66133	6.2346
003-007_T0_COL_LP_5p_N1__TCAGCTCCAGACTCGC-1	2.26998	5.86733
003-007_T0_COL_LP_5p_N1__AAATGCCCATGGTAGG-1	2.69028	6.81759
003-007_T0_COL_LP_5p_N1__CCCAATCAGCCATCGC-1	4.78969	7.7697
003-007_T0_COL_LP_5p_N1__CCATGTCAGTTAACGA-1	2.75751	7.02302
003-007_T0_COL_LP_5p_N1__CAGAATCGTAGCTGCC-1	3.35088	6.99892
003-007_T0_COL_LP_5p_N1__GTGTGCGCATCGGAAG-1	4.7454	5.17896
003-007_T0_COL_LP_5p_N1__AGAGCGATCTTGCCGT-1	4.65545	7.70428
003-007_T0_COL_LP_5p_N1__CCCAGTTTCGTTACAG-1	2.98857	6.43071
003-007_T0_COL_LP_5p_N1__AACTTTCGTTATGCGT-1	2.74891	6.84379
003-007_T0_COL_LP_5p_N1__GTACTCCCAGGATTGG-1	4.87404	7.22176
003-007_T0_COL_LP_5p_N1__CCTTCCCGTCAAGCGA-1	4.36543	6.64916
003-007_T0_COL_LP_5p_N1__ACTTTCACATCGGAAG-1	3.57135	5.24371
003-007_T0_COL_LP_5p_N1__TTGGCAATCTGCCAGG-1	5.5965	6.57473
003-007_T0_COL_LP_5p_N1__CCCAGTTCAAGCGCTC-1	2.13474	5.99291
003-007_T0_COL_LP_5p_N1__TAGAGCTTCGTCCGTT-1	3.57268	4.96448
003-007_T0_COL_LP_5p_N1__GATCGCGAGCGTGAGT-1	5.70497	6.69055
003-007_T0_COL_LP_5p_N1__GTCAAGTAGTTGAGTA-1	3.55345	6.45032
003-007_T0_COL_LP_5p_N1__CTCGAAAGTACTCTCC-1	3.18685	6.75577
003-007_T0_COL_LP_5p_N1__TATCTCACAATCGGTT-1	3.2086	5.35119
003-007_T0_COL_LP_5p_N1__CCCATACCATACCATG-1	4.51936	5.91602
003-007_T0_COL_LP_5p_N1__GACTGCGCACCTATCC-1	5.01697	8.31287
003-007_T0_COL_LP_5p_N1__AACTGGTAGCCCGAAA-1	5.3326	6.60778
003-007_T0_COL_LP_5p_N1__GAAATGACAGCATACT-1	2.83655	6.28468
003-007_T0_COL_LP_5p_N1__TCAGCAAAGATCCCAT-1	5.13268	7.79866
003-007_T0_COL_LP_5p_N1__AAGGAGCGTCAGAATA-1	4.84474	8.08119
003-007_T0_COL_LP_5p_N1__CAAGGCCCAACTGCGC-1	2.5553	5.47007
003-007_T0_COL_LP_5p_N1__GGTATTGTCACAATGC-1	5.22644	8.26944
003-007_T0_COL_LP_5p_N1__ATCCGAATCACTGGGC-1	3.33413	5.61559
003-007_T0_COL_LP_5p_N1__TCATTTGTCCATGCTC-1	5.11894	7.52693
003-007_T0_COL_LP_5p_N1__GGAATAAGTCTAGCCG-1	3.83424	5.24508
003-007_T0_COL_LP_5p_N1__CAAGAAAAGAAACGAG-1	4.82005	6.916
003-007_T0_COL_LP_5p_N1__ACTGCTCTCCGCAAGC-1	4.29006	7.00966
003-007_T0_COL_LP_5p_N1__ACACCCTAGATCCTGT-1	4.44476	6.68183
003-007_T0_COL_LP_5p_N1__ACACCAAGTCATGCCG-1	3.14473	6.44466
003-007_T0_COL_LP_5p_N1__CTCGGAGGTCAGCTAT-1	3.899	6.9659
003-007_T0_COL_LP_5p_N1__TCACGAAAGAGCTGGT-1	2.76964	6.55998
003-007_T0_COL_LP_5p_N1__TCGTACCTCAGTTAGC-1	5.43345	7.18321
003-007_T0_COL_LP_5p_N1__CTCGAGGCAGAGCCAA-1	2.67326	6.16206
003-007_T0_COL_LP_5p_N1__GTCTCGTCAAAGGCGT-1	5.67443	5.78525
003-007_T0_COL_LP_5p_N1__AGAGCGAGTTCATGGT-1	4.70634	7.65307
003-007_T0_COL_LP_5p_N1__AGGCCACAGTAACCCT-1	4.35913	8.20351
003-007_T0_COL_LP_5p_N1__CGATGGCGTTCGGGCT-1	3.65793	6.35248
003-007_T0_COL_LP_5p_N1__CCCAGTTAGTCTCCTC-1	3.90765	5.41093
003-007_T0_COL_LP_5p_N1__CATATGGAGCGTAGTG-1	4.15487	6.41598
003-007_T0_COL_LP_5p_N1__GGTATTGAGTGTCTCA-1	4.83743	8.13357
003-007_T0_COL_LP_5p_N1__GACACGCTCAATACCG-1	5.36127	6.54218
003-007_T0_COL_LP_5p_N1__CGTAGGCGTGTGACCC-1	5.38509	5.92293
003-007_T0_COL_LP_5p_N1__TGGCTGGAGCGATCCC-1	3.04821	6.23858
003-007_T0_COL_LP_5p_N1__AAACGGGGTTGAGGTG-1	5.66629	7.3061
003-007_T0_COL_LP_5p_N1__GTAGGCCGTCTAGAGG-1	4.38504	7.05835
003-007_T0_COL_LP_5p_N1__GTGCGGTAGATCGGGT-1	3.12512	5.82124
003-007_T0_COL_LP_5p_N1__GATCAGTAGTGGTCCC-1	4.09349	6.84067
003-007_T0_COL_LP_5p_N1__TGTCCCATCCTTTCTC-1	5.55301	5.71588
003-007_T0_COL_LP_5p_N1__GAGTCCGAGTGTACCT-1	2.42865	6.52597
003-007_T0_COL_LP_5p_N1__TCTCATACAAAGGAAG-1	5.27993	7.17318
003-007_T0_COL_LP_5p_N1__GGAGCAAAGTGGTCCC-1	1.74932	5.98824
003-007_T0_COL_LP_5p_N1__CATCAAGTCTGAGTGT-1	2.59591	5.95545
003-007_T0_COL_LP_5p_N1__GTACTCCCAAGACACG-1	2.39497	5.8656
003-007_T0_COL_LP_5p_N1__AACCGCGCAACGCACC-1	3.00812	6.58211
003-007_T0_COL_LP_5p_N1__AACTCAGAGCAGCCTC-1	4.57827	7.48484
003-007_T0_COL_LP_5p_N1__GTCAAGTTCTTAACCT-1	5.35812	8.44225
003-007_T0_COL_LP_5p_N1__GATTCAGCATGTCGAT-1	5.15026	8.36655
003-007_T0_COL_LP_5p_N1__GCGCAGTAGTACGCCC-1	4.06585	6.88532
003-007_T0_COL_LP_5p_N1__AGAGTGGAGCTGCGAA-1	3.52874	6.45207
003-007_T0_COL_LP_5p_N1__CTTTGCGTCTCAACTT-1	2.28357	5.9248
003-007_T0_COL_LP_5p_N1__TTGGAACAGGAACTGC-1	4.48549	6.92066
003-007_T0_COL_LP_5p_N1__CTAGTGATCGTGTAGT-1	3.43931	5.23338
003-007_T0_COL_LP_5p_N1__GGCGACTAGGCGCTCT-1	4.93834	7.65156
003-007_T0_COL_LP_5p_N1__CTCGAAATCATCTGCC-1	3.70141	7.03971
003-007_T0_COL_LP_5p_N1__GCGCCAAGTATTCTCT-1	5.47847	6.67288
003-007_T0_COL_LP_5p_N1__TAGTTGGAGTTTAGGA-1	3.23335	5.20596
003-007_T0_COL_LP_5p_N1__CCTACACCAGACGCCT-1	5.47268	5.76548
003-007_T0_COL_LP_5p_N1__ATTGGTGAGCCTATGT-1	5.03223	6.40694
003-007_T0_COL_LP_5p_N1__GCGCAGTGTATTACCG-1	2.19543	6.21397
003-007_T0_COL_LP_5p_N1__ACCTTTAAGACTAAGT-1	3.33324	6.28174
003-007_T0_COL_LP_5p_N1__ACCCACTAGCTAGTGG-1	3.01224	5.92873
003-007_T0_COL_LP_5p_N1__CACACTCAGACGCAAC-1	2.70122	6.28032
003-007_T0_COL_LP_5p_N1__CAGGTGCGTCGGCATC-1	4.58108	8.04208
003-007_T0_COL_LP_5p_N1__CCTATTACAGACGCAA-1	3.32716	6.11058
003-007_T0_COL_LP_5p_N1__AAGACCTGTACCGGCT-1	3.38916	5.86443
003-007_T0_COL_LP_5p_N1__CATCAGACAGGATTGG-1	4.9891	7.11888
003-007_T0_COL_LP_5p_N1__TGGTTAGAGTCGATAA-1	2.55474	6.19969
003-007_T0_COL_LP_5p_N1__AGGCCGTAGACACGAC-1	5.10088	5.88115
003-007_T0_COL_LP_5p_N1__AGCGTCGAGCTGATAA-1	4.69454	8.03114
003-007_T0_COL_LP_5p_N1__CAAGATCTCTTGTCAT-1	5.17016	8.37856
003-007_T0_COL_LP_5p_N1__GGTGCGTCATGTTCCC-1	3.69913	5.00695
003-007_T0_COL_LP_5p_N1__AGCTCCTTCTTGCCGT-1	4.77411	7.04175
003-007_T0_COL_LP_5p_N1__AGCAGCCCACATGGGA-1	4.27868	6.40966
003-007_T0_COL_LP_5p_N1__CGTCCATAGGCAGTCA-1	4.29388	6.51613
003-007_T0_COL_LP_5p_N1__TGACTTTAGCGAAGGG-1	4.3267	6.42244
003-007_T0_COL_LP_5p_N1__GTGTGCGGTCCGTCAG-1	3.06544	5.83556
003-007_T0_COL_LP_5p_N1__CTGAAACAGGGTCTCC-1	4.05165	7.3672
003-007_T0_COL_LP_5p_N1__GCTGGGTAGCGATCCC-1	2.63895	6.12096
003-007_T0_COL_LP_5p_N1__CTAGTGACATGATCCA-1	3.67835	6.15784
003-007_T0_COL_LP_5p_N1__AAGGAGCTCTCTTGAT-1	5.52521	6.60416
003-007_T0_COL_LP_5p_N1__TGACAACAGGGCATGT-1	5.09533	8.09186
003-007_T0_COL_LP_5p_N1__TTGAACGGTAGCTGCC-1	5.76668	6.75745
003-007_T0_COL_LP_5p_N1__TCGCGAGTCATCGATG-1	2.18287	6.34746
003-007_T0_COL_LP_5p_N1__GGACAAGAGCGTCTAT-1	4.84595	5.47333
003-007_T0_COL_LP_5p_N1__CGGACACGTGTGTGCC-1	4.07677	5.90681
003-007_T0_COL_LP_5p_N1__TATGCCCGTAATTGGA-1	4.72372	6.90888
003-007_T0_COL_LP_5p_N1__CGTTCTGGTGTGACGA-1	5.79862	7.11874
003-007_T0_COL_LP_5p_N1__TGACAACCATGCTAGT-1	2.78265	6.6732
003-007_T0_COL_LP_5p_N1__TACTTGTAGCGTTTAC-1	3.50842	6.01135
003-007_T0_COL_LP_5p_N1__GCTGCAGAGGCCCTCA-1	5.463	6.34933
003-007_T0_COL_LP_5p_N1__CTCTAATAGTCGCCGT-1	2.60322	5.63841
003-007_T0_COL_LP_5p_N1__GCATGCGTCCGCGCAA-1	3.12821	5.6213
003-007_T0_COL_LP_5p_N1__CACAAACCAGACGCCT-1	3.30643	5.9662
003-007_T0_COL_LP_5p_N1__AGCGTCGTCCACGAAT-1	2.6617	5.68342
003-007_T0_COL_LP_5p_N1__CCATTCGCACATTAGC-1	5.16822	8.43045
003-007_T0_COL_LP_5p_N1__TGGACGCTCTCTTGAT-1	2.75936	6.5789
003-007_T0_COL_LP_5p_N1__AGACGTTCAGCTATTG-1	4.14001	6.06698
003-007_T0_COL_LP_5p_N1__CGAATGTAGTGGTCCC-1	4.9083	6.39687
003-007_T0_COL_LP_5p_N1__GGAACTTAGAGCTATA-1	3.21905	5.58987
003-007_T0_COL_LP_5p_N1__CCCAATCCAAGGACTG-1	4.13715	6.11866
003-007_T0_COL_LP_5p_N1__AGCGTCGCACGTCTCT-1	3.79403	6.57841
003-007_T0_COL_LP_5p_N1__CCCAGTTCAAGGGTCA-1	4.52177	7.525
003-007_T0_COL_LP_5p_N1__TCCCGATAGTCTCCTC-1	5.40607	7.32762
003-007_T0_COL_LP_5p_N1__TGGGCGTAGTGTTAGA-1	3.11763	6.55821
003-007_T0_COL_LP_5p_N1__CGTTAGAAGCGTAGTG-1	3.98578	5.04908
003-007_T0_COL_LP_5p_N1__TGGCCAGTCGTGACAT-1	2.4524	6.02147
003-007_T0_COL_LP_5p_N1__CTCATTAAGCTGATAA-1	5.62308	6.75048
003-007_T0_COL_LP_5p_N1__AATCGGTGTATAGTAG-1	1.73773	5.36289
003-007_T0_COL_LP_5p_N1__CCTCAGTTCTGGTTCC-1	5.08422	6.20048
003-007_T0_COL_LP_5p_N1__TTTCCTCCACAGCGTC-1	3.96997	6.33156
003-007_T0_COL_LP_5p_N1__GCATGCGAGTAAGTAC-1	5.1444	6.36064
003-007_T0_COL_LP_5p_N1__CGTGAGCGTCAGTGGA-1	3.76678	6.68566
003-007_T0_COL_LP_5p_N1__ACGGGTCGTGACTACT-1	5.28275	6.46175
003-007_T0_COL_LP_5p_N1__GCCTCTATCAACGGCC-1	3.31795	5.81369
003-007_T0_COL_LP_5p_N1__AGCGTCGTCAGTCAGT-1	3.63578	5.00607
003-007_T0_COL_LP_5p_N1__AACTCCCCATTGTGCA-1	2.4749	5.49664
003-007_T0_COL_LP_5p_N1__TTTACTGTCATCGCTC-1	3.22865	5.55222
003-007_T0_COL_LP_5p_N1__GAACATCGTACCAGTT-1	4.97383	7.78937
003-007_T0_COL_LP_5p_N1__AAACCTGTCGTCCAGG-1	3.29676	6.41347
003-007_T0_COL_LP_5p_N1__GTCACGGTCCAGAGGA-1	5.30382	5.63827
003-007_T0_COL_LP_5p_N1__CATCAGAGTCCGCTGA-1	4.20722	6.17281
003-007_T0_COL_LP_5p_N1__AACTTTCAGATGTCGG-1	3.04986	7.59513
003-007_T0_COL_LP_5p_N1__TCAGCAATCGTTGACA-1	5.12741	8.11572
003-007_T0_COL_LP_5p_N1__GGGTTGCCAATCACAC-1	4.97598	7.37408
003-007_T0_COL_LP_5p_N1__TCATTACTCACTTATC-1	4.78037	6.54371
003-007_T0_COL_LP_5p_N1__GTGCTTCCAGCCTGTG-1	5.50377	6.34939
003-007_T0_COL_LP_5p_N1__TCGGGACGTCGCGTGT-1	4.90952	7.10575
003-007_T0_COL_LP_5p_N1__GCTCCTAAGAAGATTC-1	5.0389	7.54599
003-007_T0_COL_LP_5p_N1__ACGAGGAAGCGCTCCA-1	3.75656	6.56556
003-007_T0_COL_LP_5p_N1__CTTGGCTCATACTACG-1	4.96117	7.19065
003-007_T0_COL_LP_5p_N1__CAACTAGAGCCGTCGT-1	3.94553	6.28248
003-007_T0_COL_EPI_5p_N1__CTAGTGATCACGCGGT-1	3.06707	5.23363
003-007_T0_COL_EPI_5p_N1__TAGCCGGCACATGACT-1	5.21197	5.35393
003-007_T0_COL_EPI_5p_N1__ACGATACTCGCCTGTT-1	3.18004	5.82029
003-007_T0_COL_EPI_5p_N1__ACGTCAACAAGCCTAT-1	2.07554	5.91118
003-007_T0_COL_EPI_5p_N1__AGAATAGGTTGATTGC-1	2.95448	5.88288
003-007_T0_COL_EPI_5p_N1__GACAGAGTCACCGGGT-1	3.1426	5.80889
003-007_T0_COL_EPI_5p_N1__TAGTTGGGTCACTGGC-1	2.0525	6.15023
003-007_T0_COL_EPI_5p_N1__CCTAAAGTCTTGACGA-1	5.29076	6.18515
003-007_T0_COL_EPI_5p_N1__CCGGTAGTCTCGGACG-1	3.97844	5.26245
003-007_T0_COL_EPI_5p_N1__CTTACCGCAAAGGTGC-1	4.21725	5.97217
003-010_T0_COL_LP_5p_N1__ACACCGGTCAAAGACA-1	4.08919	7.52013
003-010_T0_COL_LP_5p_N1__CATTATCAGTCCGTAT-1	4.04245	7.99411
003-010_T0_COL_LP_5p_N1__CTGAAACGTCAGTGGA-1	4.15052	8.13521
003-010_T0_COL_LP_5p_N1__GATCGTATCGGAAACG-1	2.95804	7.02462
003-010_T0_COL_LP_5p_N1__AGCTCCTGTTGTTTGG-1	4.6482	5.53822
003-010_T0_COL_LP_5p_N1__GCTCTGTAGTATCGAA-1	6.08877	7.81588
003-010_T0_COL_LP_5p_N1__CCTACACTCTTGCATT-1	4.1989	6.40621
003-010_T0_COL_LP_5p_N1__CCTTCCCCACCGTTGG-1	3.2338	6.43465
003-010_T0_COL_LP_5p_N1__TGATTTCGTAGGACAC-1	5.93034	7.36904
003-010_T0_COL_LP_5p_N1__TGCCAAAGTTGGAGGT-1	6.07815	7.62382
003-010_T0_COL_LP_5p_N1__CCTACACAGCCGTCGT-1	4.27368	7.60149
003-010_T0_COL_LP_5p_N1__TCAGCTCTCAGAAATG-1	5.94179	6.92335
003-010_T0_COL_LP_5p_N1__CATCGAAAGGCGATAC-1	4.4032	6.84988
003-010_T0_COL_LP_5p_N1__TAGGCATTCTGCAAGT-1	3.90023	5.86759
003-010_T0_COL_LP_5p_N1__CATTATCTCGGCATCG-1	5.86543	7.53065
003-010_T0_COL_LP_5p_N1__GATTCAGAGTATTGGA-1	4.94868	5.62527
003-010_T0_COL_LP_5p_N1__TACTTACAGACAAAGG-1	5.1674	5.65854
003-010_T0_COL_LP_5p_N1__TCTGAGATCTTGGGTA-1	5.53158	7.13865
003-010_T0_COL_LP_5p_N1__ACTTGTTAGGAACTGC-1	4.76104	4.75807
003-010_T0_COL_LP_5p_N1__TACTCATTCAATCTCT-1	5.76934	7.37938
003-010_T0_COL_LP_5p_N1__TTTACTGAGAGGACGG-1	5.70102	7.52442
003-010_T0_COL_LP_5p_N1__GGGTCTGTCCGCATCT-1	3.84209	6.28263
003-010_T0_COL_LP_5p_N1__CTCACACGTTATCGGT-1	3.82978	6.36694
003-010_T0_COL_LP_5p_N1__ATTGGTGGTCAAACTC-1	5.4461	7.2481
003-010_T0_COL_LP_5p_N1__GCACATATCAACGCTA-1	6.4402	7.20589
003-010_T0_COL_LP_5p_N1__CAACTAGGTGCAGGTA-1	4.23741	6.29678
003-010_T0_COL_LP_5p_N1__CTCAGAAAGTTTAGGA-1	4.02812	6.54396
003-010_T0_COL_LP_5p_N1__GACTGCGCAGCTCCGA-1	5.95024	7.95843
003-010_T0_COL_LP_5p_N1__TGGGCGTTCCGCGCAA-1	4.8886	4.88408
003-010_T0_COL_LP_5p_N1__AGACGTTCACCTTGTC-1	4.48378	6.37373
003-010_T0_COL_LP_5p_N1__AGGGTGAGTTCTCATT-1	3.86088	5.45436
003-010_T0_COL_LP_5p_N1__AAGCCGCAGGAGTCTG-1	4.27128	7.214
003-010_T0_COL_LP_5p_N1__ATCCACCCATGCGCAC-1	6.0419	7.88506
003-010_T0_COL_LP_5p_N1__TCCACACGTAACGTTC-1	6.2927	7.9474
003-010_T0_COL_LP_5p_N1__TAGCCGGCATCATCCC-1	5.0025	6.4066
003-010_T0_COL_LP_5p_N1__ACTGAACTCTCTAGGA-1	3.01893	5.57154
003-010_T0_COL_LP_5p_N1__GGCTGGTGTCGGGTCT-1	5.73212	7.66165
003-010_T0_COL_LP_5p_N1__CTGTTTATCGGTCCGA-1	3.7342	5.96328
003-010_T0_COL_LP_5p_N1__TTAGGACCATGCATGT-1	3.4606	5.51886
003-010_T0_COL_LP_5p_N1__ACCAGTAGTTACGCGC-1	5.11127	4.69853
003-010_T0_COL_LP_5p_N1__AACTCCCTCAGCACAT-1	5.35884	6.51801
003-010_T0_COL_LP_5p_N1__CGTTCTGAGCTTTGGT-1	5.69625	6.09298
003-010_T0_COL_LP_5p_N1__CCGGTAGCAGCTTAAC-1	6.35645	6.96559
003-010_T0_COL_LP_5p_N1__CACCAGGGTCCGAGTC-1	4.54647	6.76355
003-010_T0_COL_LP_5p_N1__TAAGTGCAGGGTGTTG-1	5.48435	7.94622
003-010_T0_COL_LP_5p_N1__GACCTGGAGTCTCCTC-1	4.65717	5.16209
003-010_T0_COL_LP_5p_N1__GGTATTGCACCGATAT-1	3.8713	5.83803
003-010_T0_COL_LP_5p_N1__TTAGTTCCATAGACTC-1	4.79516	8.19359
003-010_T0_COL_LP_5p_N1__TTCCCAGAGGCTAGCA-1	3.7362	6.32533
003-010_T0_COL_LP_5p_N1__GTTAAGCGTAGAGGAA-1	4.96326	7.2791
003-010_T0_COL_LP_5p_N1__CGTCCATTCTTAACCT-1	5.35555	7.39745
003-010_T0_COL_LP_5p_N1__GCGACCAGTCCATCCT-1	3.77744	5.97447
003-010_T0_COL_LP_5p_N1__CTGAAGTCACTAAGTC-1	4.22748	7.04405
003-010_T0_COL_LP_5p_N1__TTGGAACAGGCGTACA-1	5.64981	5.5231
003-010_T0_COL_LP_5p_N1__ACGTCAATCTTATCTG-1	5.1581	6.67123
003-010_T0_COL_LP_5p_N1__CGTAGCGGTGACAAAT-1	5.10079	6.29356
003-010_T0_COL_LP_5p_N1__CGTGTCTAGAACAACT-1	5.27904	5.47755
003-010_T0_COL_LP_5p_N1__TCAGGATCATACAGCT-1	4.75598	5.00621
003-010_T0_COL_LP_5p_N1__TACGGATTCCTCAACC-1	5.84763	6.68819
003-010_T0_COL_LP_5p_N1__AGGGATGGTTATGTGC-1	4.09892	5.6457
003-010_T0_COL_LP_5p_N1__TCTGGAACATTACCTT-1	4.10956	5.78277
003-010_T0_COL_LP_5p_N1__TTCCCAGTCACTTATC-1	6.20879	8.11989
003-010_T0_COL_LP_5p_N1__AACTCTTGTATATGAG-1	3.5133	5.83821
003-010_T0_COL_LP_5p_N1__CACATAGAGCCAGTAG-1	2.14271	5.55005
003-010_T0_COL_LP_5p_N1__CTTAACTTCGGTTAAC-1	3.83697	5.77703
003-010_T0_COL_LP_5p_N1__GGGTCTGGTGCGCTTG-1	4.79099	4.9056
003-010_T0_COL_LP_5p_N1__CCGGGATTCACCCGAG-1	3.51359	4.77496
003-010_T0_COL_LP_5p_N1__TTAGGCAAGACACGAC-1	5.60452	6.95284
003-010_T0_COL_LP_5p_N1__GGGTTGCAGTTGAGAT-1	6.1864	7.89159
003-010_T0_COL_LP_5p_N1__GCATGCGAGATCCGAG-1	4.63759	8.06046
003-010_T0_COL_LP_5p_N1__AACTCCCAGACAATAC-1	5.70355	7.26006
003-010_T0_COL_LP_5p_N1__GAATGAATCTGCAGTA-1	2.33913	6.71869
003-010_T0_COL_LP_5p_N1__GGGTCTGAGCTGAAAT-1	4.90711	7.91568
003-010_T0_COL_LP_5p_N1__CCAGCGAAGAGGTTGC-1	3.93958	6.64987
003-010_T0_COL_LP_5p_N1__TACGGTAAGATGCCAG-1	4.80821	4.66368
003-010_T0_COL_LP_5p_N1__TATCTCAGTGACTACT-1	4.91522	6.93199
003-010_T0_COL_LP_5p_N1__AGCTCTCCACCGAATT-1	3.1157	5.72575
003-010_T0_COL_LP_5p_N1__CTTAACTCATGCAATC-1	5.73529	7.60913
003-010_T0_COL_LP_5p_N1__CCCAATCGTGCATCTA-1	5.39861	6.56585
003-010_T0_COL_LP_5p_N1__CTTGGCTCACATGACT-1	3.80404	6.54589
003-010_T0_COL_LP_5p_N1__TACCTATCAAATACAG-1	5.93621	7.92225
003-010_T0_COL_LP_5p_N1__GAGGTGATCGGTTAAC-1	4.81649	7.05898
003-010_T0_COL_LP_5p_N1__AGAATAGAGGTGATAT-1	4.14235	6.35112
003-010_T0_COL_LP_5p_N1__CACATTTTCATGTCTT-1	5.61297	7.65725
003-010_T0_COL_LP_5p_N1__AACTCAGGTTGGGACA-1	6.01161	7.57417
003-010_T0_COL_LP_5p_N1__TAGTGGTCACGCATCG-1	5.16755	7.33809
003-010_T0_COL_LP_5p_N1__GTCTCGTCACACATGT-1	1.93555	5.00377
003-010_T0_COL_LP_5p_N1__GAACATCGTACTTCTT-1	4.89109	6.82476
003-010_T0_COL_LP_5p_N1__CATCGAAGTCCCGACA-1	5.0135	4.73634
003-010_T0_COL_LP_5p_N1__TCGCGTTGTCTAAACC-1	1.75427	5.34424
003-010_T0_COL_LP_5p_N1__GTGTTAGTCTGAAAGA-1	3.87589	6.15835
003-010_T0_COL_LP_5p_N1__ACTATCTCAGTTAACC-1	3.95703	7.15028
003-010_T0_COL_LP_5p_N1__ACGGGCTAGAAACCAT-1	3.58418	5.93093
003-010_T0_COL_LP_5p_N1__AGTCTTTGTGCAGACA-1	4.76398	5.92198
003-010_T0_COL_LP_5p_N1__GCTGGGTCATCACCCT-1	4.58197	6.02379
003-010_T0_COL_LP_5p_N1__GTACTTTTCAGAGGTG-1	4.11253	6.01265
003-010_T0_COL_LP_5p_N1__TCAGATGCAGTGACAG-1	4.86171	4.77771
003-010_T0_COL_LP_5p_N1__GGATGTTAGGGCTTGA-1	6.16808	7.35481
003-010_T0_COL_LP_5p_N1__GGCTGGTTCTCCAGGG-1	3.44791	6.93972
003-010_T0_COL_LP_5p_N1__ATTCTACGTCTGGTCG-1	4.89668	7.84018
003-010_T0_COL_LP_5p_N1__TACTTACCAAACCTAC-1	4.51219	8.274
003-010_T0_COL_LP_5p_N1__ACTGAACGTCCGTCAG-1	4.15696	6.28511
003-010_T0_COL_LP_5p_N1__CATCGGGCAAACGCGA-1	5.0125	6.29577
003-010_T0_COL_LP_5p_N1__TTTGGTTAGGTGCTAG-1	3.66124	5.13903
003-010_T0_COL_LP_5p_N1__CGATGTAAGAGGTAGA-1	4.38769	6.74634
003-010_T0_COL_LP_5p_N1__TCAATCTCAATCCAAC-1	6.29436	8.13608
003-010_T0_COL_LP_5p_N1__ACTTACTGTTGTCGCG-1	4.02632	6.96469
003-010_T0_COL_LP_5p_N1__TAAACCGTCAAGGTAA-1	5.81355	7.45285
003-010_T0_COL_LP_5p_N1__GTTCATTGTGATGTGG-1	4.03386	6.17525
003-010_T0_COL_LP_5p_N1__CTACATTGTATTCTCT-1	5.96177	7.88754
003-010_T0_COL_LP_5p_N1__CTCGGGAAGAAACCTA-1	4.76446	4.92243
003-010_T0_COL_LP_5p_N1__GTATCTTAGTGCAAGC-1	3.84701	6.12027
003-010_T0_COL_LP_5p_N1__GCTGCTTAGCCCAACC-1	6.08304	7.8957
003-010_T0_COL_LP_5p_N1__CTCTACGTCTTTACAC-1	5.37119	7.43065
003-010_T0_COL_LP_5p_N1__AGTGGGAAGTTAGCGG-1	5.35098	5.13373
003-010_T0_COL_LP_5p_N1__ACGATACTCCAAGTAC-1	6.22008	7.35474
003-010_T0_COL_LP_5p_N1__TAAACCGGTTCGGGCT-1	3.96138	5.5095
003-010_T0_COL_LP_5p_N1__GGATTACGTATATGGA-1	3.62794	5.7775
003-010_T0_COL_LP_5p_N1__AGTGGGAGTACCGGCT-1	3.42767	6.30844
003-010_T0_COL_LP_5p_N1__GTCCTCATCCAAACAC-1	5.32293	7.48751
003-010_T0_COL_LP_5p_N1__GAGGTGAAGCTAAACA-1	3.7847	6.32081
003-010_T0_COL_LP_5p_N1__TCCACACTCGTTTGCC-1	4.92215	5.70192
003-010_T0_COL_LP_5p_N1__CATGACAGTAAGTTCC-1	3.43709	6.44481
003-010_T0_COL_LP_5p_N1__AACTCAGGTCAATACC-1	4.34418	5.22274
003-010_T0_COL_LP_5p_N1__AGATTGCGTCTCTTTA-1	3.96458	6.11215
003-010_T0_COL_LP_5p_N1__CGCGGTAGTGACAAAT-1	4.65338	4.60507
003-010_T0_COL_LP_5p_N1__ACTTACTTCGGACAAG-1	4.25056	5.34215
003-010_T0_COL_LP_5p_N1__TAGACCAAGGACTGGT-1	5.17728	6.48723
003-010_T0_COL_LP_5p_N1__TGACGGCGTAGATTAG-1	4.93405	4.78869
003-010_T0_COL_LP_5p_N1__GAGCAGAAGGCCATAG-1	4.59382	5.8609
003-010_T0_COL_LP_5p_N1__TGTCCCAAGGACATTA-1	4.01483	6.12226
003-010_T0_COL_LP_5p_N1__AGGTCCGCAGTGGGAT-1	3.85681	6.16444
003-010_T0_COL_LP_5p_N1__CCCAGTTAGTCGTTTG-1	3.40947	6.07085
003-010_T0_COL_LP_5p_N1__TATCAGGTCCATGCTC-1	5.01408	5.4793
003-010_T0_COL_LP_5p_N1__TCAGGATCAAACAACA-1	4.93166	7.21955
003-010_T0_COL_LP_5p_N1__GATCGATTCTTGCCGT-1	5.82811	7.56785
003-010_T0_COL_LP_5p_N1__CTACCCAGTCAGCTAT-1	4.31926	6.83567
003-010_T0_COL_LP_5p_N1__ATTACTCAGTGTACCT-1	4.08978	6.4565
003-010_T0_COL_LP_5p_N1__CGGACGTCAAGTTCTG-1	1.71245	5.32624
003-010_T0_COL_LP_5p_N1__ACGATGTAGTTACGGG-1	4.58042	5.03686
003-010_T0_COL_LP_5p_N1__CGGACGTCACGGACAA-1	3.91756	5.77391
003-010_T0_COL_LP_5p_N1__TCATTTGCACTTAACG-1	5.28447	7.71089
003-010_T0_COL_LP_5p_N1__TCTTCGGTCGAATGCT-1	4.68002	4.87355
003-010_T0_COL_LP_5p_N1__ACATGGTTCTAACTTC-1	3.97823	6.30122
003-010_T0_COL_LP_5p_N1__GAACATCCAAAGCGGT-1	1.51706	5.57335
003-010_T0_COL_LP_5p_N1__GTAGGCCCACCGATAT-1	3.90325	5.26451
003-010_T0_COL_LP_5p_N1__TGACTAGTCGCGTAGC-1	4.48703	5.68956
003-010_T0_COL_LP_5p_N1__AACTCTTCACACGCTG-1	5.94776	7.43692
003-010_T0_COL_LP_5p_N1__TCTCTAACACCGGAAA-1	4.03238	6.87751
003-010_T0_COL_LP_5p_N1__TACACGATCACGGTTA-1	3.79985	6.75865
003-010_T0_COL_LP_5p_N1__GCTTGAATCGTGGTCG-1	4.86921	7.26717
003-010_T0_COL_LP_5p_N1__ACTGATGTCATTGCGA-1	4.43785	6.05367
003-010_T0_COL_LP_5p_N1__GGACGTCCAACTTGAC-1	4.16388	6.16455
003-010_T0_COL_LP_5p_N1__GGGTCTGAGTAGTGCG-1	5.11239	4.98152
003-010_T0_COL_LP_5p_N1__GGATGTTTCCTGCAGG-1	4.17857	6.50615
003-010_T0_COL_LP_5p_N1__GGTGTTATCGTAGGAG-1	4.90545	4.70421
003-010_T0_COL_LP_5p_N1__CTACATTGTTTAAGCC-1	6.14003	7.87609
003-010_T0_COL_LP_5p_N1__GGCAATTGTTCGCTAA-1	4.69773	4.95333
003-010_T0_COL_LP_5p_N1__CATTATCCATACGCTA-1	4.29635	6.66491
003-010_T0_COL_LP_5p_N1__AAAGCAAGTTAAGATG-1	4.96687	5.036
003-010_T0_COL_LP_5p_N1__TGCGTGGGTCGCTTCT-1	5.0182	8.1309
003-010_T0_COL_LP_5p_N1__CTCAGAATCGTTTATC-1	4.72016	6.46505
003-010_T0_COL_LP_5p_N1__GGGACCTAGGAATCGC-1	2.09554	5.04698
003-010_T0_COL_LP_5p_N1__TTAACTCGTGTCTGAT-1	4.56958	7.12658
003-010_T0_COL_LP_5p_N1__ACGATACCATACAGCT-1	3.88541	6.09659
003-010_T0_COL_LP_5p_N1__GAACGGATCCTTCAAT-1	4.80069	4.67555
003-010_T0_COL_LP_5p_N1__GACGCGTAGGTTCCTA-1	1.5797	5.09175
003-010_T0_COL_LP_5p_N1__CTGAAGTAGTGTCTCA-1	5.81587	7.84852
003-010_T0_COL_LP_5p_N1__GACAGAGGTAAATACG-1	5.59777	7.10141
003-010_T0_COL_LP_5p_N1__CCTAAAGGTCCGAACC-1	3.93284	6.16674
003-010_T0_COL_LP_5p_N1__GTCGTAATCCTTTCTC-1	5.98606	7.90954
003-010_T0_COL_LP_5p_N1__AAGGTTCAGAGACTAT-1	5.5424	4.74625
003-010_T0_COL_LP_5p_N1__ACTGATGTCGATAGAA-1	3.45941	5.62042
003-010_T0_COL_LP_5p_N1__AGGCCACCATTCTCAT-1	3.21979	5.8382
003-010_T0_COL_LP_5p_N1__GCAGTTAAGCGTAGTG-1	3.50591	6.92188
003-010_T0_COL_LP_5p_N1__ACGGGTCAGCCTTGAT-1	1.42868	5.28866
003-010_T0_COL_LP_5p_N1__AATCCAGCAGCATACT-1	5.12023	6.76719
003-010_T0_COL_LP_5p_N1__TGGCCAGGTTGACGTT-1	5.44368	7.29738
003-010_T0_COL_LP_5p_N1__CGAATGTGTTTGTTGG-1	4.10584	6.23638
003-010_T0_COL_LP_5p_N1__ATTATCCAGCTATGCT-1	4.40854	5.954
003-010_T0_COL_LP_5p_N1__TCCACACTCCTCAATT-1	3.85767	6.45007
003-010_T0_COL_LP_5p_N1__GGACAAGTCCAGTATG-1	3.66965	5.42563
003-010_T0_COL_LP_5p_N1__TCAGCTCGTTTAGCTG-1	4.33181	6.3735
003-010_T0_COL_LP_5p_N1__ACCGTAAAGATGTTAG-1	4.31679	5.69788
003-010_T0_COL_LP_5p_N1__CCACTACAGAGTACAT-1	1.60027	5.3273
003-010_T0_COL_LP_5p_N1__CCACCTAAGCACCGCT-1	4.26446	5.37863
003-010_T0_COL_LP_5p_N1__CATCGAATCCTTTCTC-1	4.33898	6.08221
003-010_T0_COL_LP_5p_N1__ACGAGGAAGTCAAGCG-1	6.16411	8.07112
003-010_T0_COL_LP_5p_N1__TCGAGGCTCTTGCAAG-1	4.57901	6.13633
003-010_T0_COL_LP_5p_N1__GCGGGTTAGAAACCTA-1	5.82081	7.74051
003-010_T0_COL_LP_5p_N1__CTAGCCTTCACAGGCC-1	6.33694	7.85257
003-010_T0_COL_LP_5p_N1__CACACTCAGAAACCGC-1	4.26037	6.35375
003-010_T0_COL_LP_5p_N1__ATGCGATTCCGCATAA-1	4.1465	6.51573
003-010_T0_COL_LP_5p_N1__CGTAGGCCAAGCGCTC-1	3.89358	6.34914
003-010_T0_COL_LP_5p_N1__TAGACCAGTCTAGGTT-1	5.45701	5.41688
003-010_T0_COL_LP_5p_N1__CTTAACTAGTGAACGC-1	5.96756	7.77312
003-010_T0_COL_LP_5p_N1__AGGTCATAGTTCGCAT-1	4.0202	6.07393
003-010_T0_COL_LP_5p_N1__TGCCCATAGTCATGCT-1	5.89247	7.65829
003-010_T0_COL_LP_5p_N1__AGACGTTGTAGCTGCC-1	5.02173	7.0774
003-010_T0_COL_LP_5p_N1__TGCGTGGCAAGTCTAC-1	5.50204	8.27355
003-010_T0_COL_LP_5p_N1__CGGGTCAAGCTCAACT-1	4.88214	4.91121
003-010_T0_COL_LP_5p_N1__GTTCTCGTCGTTGACA-1	4.03678	5.99829
003-010_T0_COL_LP_5p_N1__GCTGCGAGTGTCGCTG-1	4.27219	6.53944
003-010_T0_COL_LP_5p_N1__GTTCGGGCACTGAAGG-1	3.88005	6.21432
003-010_T0_COL_LP_5p_N1__CGTCAGGAGGCAAAGA-1	4.61556	7.66301
003-010_T0_COL_LP_5p_N1__AACGTTGTCCAGTAGT-1	5.49331	6.45817
003-010_T0_COL_LP_5p_N1__CCCAATCCAGCATGAG-1	6.22721	7.7169
003-010_T0_COL_LP_5p_N1__ACTATCTCACGCCAGT-1	4.3267	5.89086
003-010_T0_COL_LP_5p_N1__ATTTCTGTCATTGCGA-1	4.45494	5.05641
003-010_T0_COL_LP_5p_N1__GTCTCGTTCGTTTAGG-1	4.82995	4.92992
003-010_T0_COL_LP_5p_N1__CCGTACTGTAGAGTGC-1	5.18237	7.16227
003-010_T0_COL_LP_5p_N1__CTGTGCTCAGCGTTCG-1	3.44508	5.59031
003-010_T0_COL_LP_5p_N1__TTTATGCCATCCGCGA-1	6.06209	8.00284
003-010_T0_COL_LP_5p_N1__TTCTTAGAGGGAGTAA-1	3.97371	6.12118
003-010_T0_COL_LP_5p_N1__ACGTCAAGTGTCGCTG-1	4.69077	8.06656
003-010_T0_COL_LP_5p_N1__AAGACCTAGACACGAC-1	5.86813	7.76761
003-010_T0_COL_LP_5p_N1__AAGACCTGTTATCCGA-1	3.28853	5.83186
003-010_T0_COL_LP_5p_N1__CCGTTCAGTTGGTTTG-1	3.39692	4.71242
003-010_T0_COL_LP_5p_N1__AAGGTTCTCTGAGTGT-1	3.99732	5.88181
003-010_T0_COL_LP_5p_N1__TGCGGGTAGATGAGAG-1	6.35872	7.78335
003-010_T0_COL_LP_5p_N1__TAAACCGGTAAGTGGC-1	4.49663	5.74855
003-010_T0_COL_LP_5p_N1__CGGACGTTCTCTGAGA-1	5.10442	4.62621
003-010_T0_COL_LP_5p_N1__CTACACCAGATCTGCT-1	4.15374	4.92506
003-010_T0_COL_LP_5p_N1__ATCCGAAGTGTTAAGA-1	3.81935	5.98846
003-010_T0_COL_LP_5p_N1__TACGGGCAGCTCCTCT-1	4.57825	5.30929
003-010_T0_COL_LP_5p_N1__ATAACGCTCGGATGGA-1	4.91254	4.70157
003-010_T0_COL_LP_5p_N1__TGCGGGTGTGTAATGA-1	5.24163	5.95358
003-010_T0_COL_LP_5p_N1__CTACACCAGCGGATCA-1	4.10216	5.86533
003-010_T0_COL_LP_5p_N1__GTGTGCGAGCTGTTCA-1	5.64065	7.68977
003-010_T0_COL_LP_5p_N1__TGCTACCAGACAGACC-1	4.29219	5.99407
003-010_T0_COL_LP_5p_N1__GTTTCTAAGAATCTCC-1	3.88338	6.35488
003-010_T0_COL_LP_5p_N1__AGCTCTCGTACCAGTT-1	3.94457	6.18009
003-010_T0_COL_LP_5p_N1__CTCGTCACAAGCGAGT-1	3.9425	5.94548
003-010_T0_COL_LP_5p_N1__GACCTGGCATCTATGG-1	6.30387	7.78918
003-010_T0_COL_LP_5p_N1__ATGAGGGAGGAATCGC-1	5.40457	5.38917
003-010_T0_COL_LP_5p_N1__CTCGTACTCTGCTTGC-1	4.80774	7.14992
003-010_T0_COL_LP_5p_N1__CTTACCGTCTACTTAC-1	6.04856	5.92904
003-010_T0_COL_LP_5p_N1__CGTTCTGGTACATCCA-1	4.76634	5.07405
003-010_T0_COL_LP_5p_N1__AGTGAGGGTAATCGTC-1	4.09696	6.4762
003-010_T0_COL_LP_5p_N1__CTAATGGCAAAGGAAG-1	5.00452	5.47231
003-010_T0_COL_LP_5p_N1__AGATTGCCACACTGCG-1	4.96661	6.0921
003-010_T0_COL_LP_5p_N1__GCTCTGTTCACTTCAT-1	4.75166	4.87232
003-010_T0_COL_LP_5p_N1__CTTGGCTTCAACACAC-1	6.3528	7.45861
003-010_T0_COL_LP_5p_N1__CGCTGGAGTCAGAGGT-1	5.88989	7.29622
003-010_T0_COL_LP_5p_N1__CTAACTTTCGTGGACC-1	3.28241	5.78508
003-010_T0_COL_LP_5p_N1__GAAATGATCAGTGCAT-1	3.89215	6.29423
003-010_T0_COL_LP_5p_N1__TACGGTATCACGACTA-1	4.32357	5.99752
003-010_T0_COL_LP_5p_N1__CATCGAACAGCTGTGC-1	4.17564	6.23996
003-010_T0_COL_LP_5p_N1__ACGATACGTAAACGCG-1	4.29496	5.68315
003-010_T0_COL_LP_5p_N1__TACGGGCCAGTAAGAT-1	4.28738	6.05589
003-010_T0_COL_LP_5p_N1__GAATGAAAGAGGTTGC-1	3.65685	5.54196
003-010_T0_COL_LP_5p_N1__TCTGGAAAGCAACGGT-1	4.6578	5.70412
003-010_T0_COL_LP_5p_N1__TCCCGATAGAGTACCG-1	5.47595	8.06515
003-010_T0_COL_LP_5p_N1__CAGCTAAGTATAGTAG-1	1.42538	5.44196
003-010_T0_COL_LP_5p_N1__TACTTACTCGAGAACG-1	3.93051	6.56472
003-010_T0_COL_LP_5p_N1__AGATCTGTCCGCATAA-1	4.15622	6.58537
003-010_T0_COL_LP_5p_N1__AAGGAGCTCCGTTGTC-1	3.18993	6.31908
003-010_T0_COL_LP_5p_N1__CCAATCCCAGGCGATA-1	4.24775	6.03509
003-010_T0_COL_LP_5p_N1__ACTGCTCGTACAGTTC-1	4.0272	7.15228
003-010_T0_COL_LP_5p_N1__GGAAAGCCATGAAGTA-1	3.53529	5.96498
003-010_T0_COL_LP_5p_N1__CCTTTCTTCCAAGCCG-1	4.95908	5.15219
003-010_T0_COL_LP_5p_N1__AACTCTTAGCCACGTC-1	3.31352	6.57387
003-010_T0_COL_LP_5p_N1__CCTCTGACACGGATAG-1	3.81215	5.78386
003-010_T0_COL_LP_5p_N1__AAGGAGCCAGGGATTG-1	3.90808	6.03817
003-010_T0_COL_LP_5p_N1__TTAGTTCGTGGCTCCA-1	3.96907	6.86616
003-010_T0_COL_LP_5p_N1__GAAGCAGGTGCCTTGG-1	4.72496	5.06436
003-010_T0_COL_LP_5p_N1__ATCTGCCCACGGCCAT-1	6.38279	7.2224
003-010_T0_COL_LP_5p_N1__ACGGAGATCCCTAACC-1	3.88618	5.33905
003-010_T0_COL_LP_5p_N1__TCGGGACCACGGTGTC-1	3.72898	5.66619
003-010_T0_COL_LP_5p_N1__ATTGGACCAGACAAAT-1	4.24712	5.59233
003-010_T0_COL_LP_5p_N1__GTCACGGGTACTCGCG-1	4.26581	5.96206
003-010_T0_COL_LP_5p_N1__GCTTCCATCCCAAGAT-1	2.04634	4.98954
003-010_T0_COL_LP_5p_N1__CATCCACGTTAGGGTG-1	5.64797	6.81555
003-010_T0_COL_LP_5p_N1__TGAGAGGTCCCTCAGT-1	3.48208	4.84358
003-010_T0_COL_LP_5p_N1__CCTAGCTAGATCGGGT-1	5.33137	4.86882
003-010_T0_COL_LP_5p_N1__CTAGAGTAGACCCACC-1	3.65991	5.73901
003-010_T0_COL_LP_5p_N1__ATTATCCAGTGTACTC-1	4.14028	5.98416
003-010_T0_COL_LP_5p_N1__AAGGTTCAGAGTACCG-1	4.60552	6.19948
003-010_T0_COL_LP_5p_N1__GATGAGGGTCGCCATG-1	3.9535	6.29628
003-010_T0_COL_LP_5p_N1__TGCTGCTCACGGATAG-1	4.97031	7.37578
003-010_T0_COL_LP_5p_N1__TCTCATACATTGGCGC-1	4.09943	5.817
003-010_T0_COL_LP_5p_N1__CGTCTACCATATACCG-1	3.6799	5.45221
003-010_T0_COL_LP_5p_N1__GAGGTGAAGAAGAAGC-1	3.3698	6.88636
003-010_T0_COL_LP_5p_N1__TGCTGCTCATACGCTA-1	1.56807	5.08668
003-010_T0_COL_LP_5p_N1__AACTCAGGTTCCGGCA-1	4.96278	4.98828
003-010_T0_COL_LP_5p_N1__GAAATGAAGTACGTTC-1	3.99531	5.87315
003-010_T0_COL_LP_5p_N1__CCACCTAGTACACCGC-1	4.39596	5.70534
003-010_T0_COL_LP_5p_N1__GGCAATTTCGTGGACC-1	4.88219	7.8625
003-010_T0_COL_LP_5p_N1__TCCACACAGGTAGCCA-1	5.06177	7.72914
003-010_T0_COL_LP_5p_N1__GTTCATTAGATAGCAT-1	5.42304	6.27341
003-010_T0_COL_LP_5p_N1__CATCGGGCATCTGGTA-1	5.84571	7.22118
003-010_T0_COL_LP_5p_N1__TACTCGCGTTGCTCCT-1	4.29556	5.33737
003-010_T0_COL_LP_5p_N1__CGGTTAAAGGTTACCT-1	5.29676	6.1166
003-010_T0_COL_LP_5p_N1__CTAATGGTCTTGTATC-1	3.81328	6.17327
003-010_T0_COL_LP_5p_N1__CTAATGGCACATCCAA-1	4.02966	5.50632
003-010_T0_COL_LP_5p_N1__CCATTCGCATGGTTGT-1	3.95344	6.18767
003-010_T0_COL_LP_5p_N1__TGTGTTTGTGCCTTGG-1	3.25537	5.20546
003-010_T0_COL_LP_5p_N1__CATCAGAAGACTGTAA-1	5.32916	4.71522
003-010_T0_COL_LP_5p_N1__AGGGTGACAGACGCAA-1	1.50346	5.16469
003-010_T0_COL_LP_5p_N1__TCGCGTTAGCGAAGGG-1	3.28727	5.85095
003-010_T0_COL_LP_5p_N1__CCGTACTTCGGTTAAC-1	3.9531	6.1596
003-010_T0_COL_LP_5p_N1__TTGAACGTCAGCTCGG-1	5.76979	7.31117
003-010_T0_COL_LP_5p_N1__GTACTTTGTGTCGCTG-1	6.20181	7.76427
003-010_T0_COL_LP_5p_N1__CATCCACAGATGTTAG-1	4.51502	5.79573
003-010_T0_COL_LP_5p_N1__GTACTCCGTCCAGTAT-1	5.67255	7.12258
003-010_T0_COL_LP_5p_N1__CGACCTTAGTACACCT-1	2.03021	5.02646
003-010_T0_COL_LP_5p_N1__GACTAACCACGTTGGC-1	3.943	5.03151
003-010_T0_COL_LP_5p_N1__ACACCCTCAATAGCAA-1	2.64456	5.35481
003-010_T0_COL_LP_5p_N1__AGCGGTCCACCTCGTT-1	5.24371	5.95438
003-010_T0_COL_LP_5p_N1__TCTTTCCTCAATCTCT-1	5.68714	5.00026
003-010_T0_COL_LP_5p_N1__GGCGACTGTTGTACAC-1	3.42535	5.58464
003-010_T0_COL_LP_5p_N1__CCAATCCTCATTGCCC-1	3.69734	5.6955
003-010_T0_COL_LP_5p_N1__ATCATCTGTTCTGAAC-1	3.74601	5.71284
003-010_T0_COL_LP_5p_N1__TCGGGACCATTGGTAC-1	4.26906	6.60922
003-010_T0_COL_LP_5p_N1__TTTACTGCATTAGCCA-1	4.68628	5.6486
003-010_T0_COL_LP_5p_N1__GCGAGAATCATGTGGT-1	3.94162	5.68271
003-010_T0_COL_LP_5p_N1__CTAACTTAGGTGCTAG-1	5.19846	5.40433
003-010_T0_COL_LP_5p_N1__GCAGCCAAGTGCGATG-1	4.26905	6.47656
003-010_T0_COL_LP_5p_N1__AATCGGTGTTCTGGTA-1	3.73332	5.5918
003-010_T0_COL_LP_5p_N1__CAAGGCCTCACCCGAG-1	3.61992	5.85867
003-010_T0_COL_LP_5p_N1__AACTTTCTCATGCTCC-1	4.80959	5.21966
003-010_T0_COL_LP_5p_N1__ACTATCTCACGGCTAC-1	3.81303	6.39974
003-010_T0_COL_LP_5p_N1__GACACGCGTCTTGTCC-1	4.70048	4.60292
003-010_T0_COL_LP_5p_N1__ATTGGTGGTTTAGCTG-1	4.13371	5.33301
003-010_T0_COL_LP_5p_N1__AGGCCACTCCAAGCCG-1	5.05613	6.68162
003-010_T0_COL_LP_5p_N1__ACTTACTGTTGTTTGG-1	3.69506	6.17185
003-010_T0_COL_LP_5p_N1__CATTATCCAGCATACT-1	3.86479	6.13832
003-010_T0_COL_LP_5p_N1__CAGAGAGTCACGGTTA-1	3.42868	5.78568
003-010_T0_COL_LP_5p_N1__TGACGGCTCGAGAGCA-1	4.68964	4.79196
003-010_T0_COL_LP_5p_N1__ATAGACCCAGATGGGT-1	3.92754	6.14152
003-010_T0_COL_LP_5p_N1__TGGCGCAAGGCTACGA-1	5.84858	7.50483
003-010_T0_COL_LP_5p_N1__CAGTAACAGGCTAGAC-1	3.55255	6.17061
003-010_T0_COL_LP_5p_N1__CGTCACTTCCACTCCA-1	5.45435	7.16966
003-010_T0_COL_LP_5p_N1__ACGGGTCGTAGCGCAA-1	3.99714	6.50949
003-010_T0_COL_LP_5p_N1__CTAACTTTCGCCCTTA-1	5.10393	6.1706
003-010_T0_COL_LP_5p_N1__CCTTTCTCACCATGTA-1	4.56323	5.98206
003-010_T0_COL_LP_5p_N1__CGGACGTAGAGACTTA-1	3.39519	6.45174
003-010_T0_COL_LP_5p_N1__ACAGCCGCAAGGGTCA-1	2.81143	6.78259
003-010_T0_COL_LP_5p_N1__ACTGCTCTCATTATCC-1	5.08689	5.20745
003-010_T0_COL_LP_5p_N1__TGGTTCCAGGGATACC-1	5.10151	6.45581
003-010_T0_COL_LP_5p_N1__TACGGGCGTAAATACG-1	5.28883	5.46828
003-010_T0_COL_LP_5p_N1__TCACGAACATTACCTT-1	3.26901	5.71683
003-010_T0_COL_LP_5p_N1__GGATGTTCAGGTCCAC-1	5.9005	7.87991
003-010_T0_COL_LP_5p_N1__CAGCGACTCAATCACG-1	5.46711	6.69436
003-010_T0_COL_LP_5p_N1__TCATTACGTGCCTGTG-1	3.87458	6.06981
003-010_T0_COL_LP_5p_N1__GTAGTCATCACAGGCC-1	3.93643	6.27862
003-010_T0_COL_LP_5p_N1__CACCAGGTCAGTTGAC-1	5.79732	7.55054
003-010_T0_COL_LP_5p_N1__CAGATCACATACGCCG-1	5.16532	6.10452
003-010_T0_COL_LP_5p_N1__CAGAGAGAGTGAACAT-1	3.48463	6.51425
003-010_T0_COL_LP_5p_N1__CTAGTGACAGGATTGG-1	5.80561	7.28325
003-010_T0_COL_LP_5p_N1__TCACAAGAGTCGCCGT-1	3.77371	6.52515
003-010_T0_COL_LP_5p_N1__ACATGGTAGTCGTACT-1	5.71549	6.95968
003-010_T0_COL_LP_5p_N1__GTCGTAAGTTACCAGT-1	3.95405	6.29541
003-010_T0_COL_LP_5p_N1__TGACAACAGCACCGTC-1	4.0986	6.31941
003-010_T0_COL_LP_5p_N1__CGTTGGGTCGTGGACC-1	6.37944	7.9339
003-010_T0_COL_LP_5p_N1__TGACGGCAGGAGTAGA-1	5.35919	6.04002
003-010_T0_COL_LP_5p_N1__CGATTGACACCGCTAG-1	4.2626	6.48664
003-010_T0_COL_LP_5p_N1__AGCCTAACACAACTGT-1	3.99632	6.37662
003-010_T0_COL_LP_5p_N1__AAGCCGCAGTCGAGTG-1	3.38211	5.68491
003-010_T0_COL_LP_5p_N1__AATCCAGGTAGCGTCC-1	1.97024	6.01803
003-010_T0_COL_LP_5p_N1__AGATTGCAGCTAGTTC-1	4.04475	5.88872
003-010_T0_COL_LP_5p_N1__GACCTGGTCGGAGCAA-1	4.28436	5.67114
003-010_T0_COL_LP_5p_N1__TTCGGTCAGCTAGGCA-1	5.09241	4.98218
003-010_T0_COL_LP_5p_N1__GGGAGATAGATGCGAC-1	5.65914	7.11775
003-010_T0_COL_LP_5p_N1__TGAAAGAAGATGGCGT-1	5.27408	4.57714
003-010_T0_COL_LP_5p_N1__TCGAGGCAGCAAATCA-1	4.9205	6.06313
003-010_T0_COL_LP_5p_N1__CTACGTCTCAACACTG-1	3.10385	6.30926
003-010_T0_COL_LP_5p_N1__ACGCCGATCCCTAACC-1	4.38564	5.66271
003-010_T0_COL_LP_5p_N1__TCAACGATCTAACTTC-1	3.92822	6.72871
003-010_T0_COL_LP_5p_N1__CATCGGGGTACTTGAC-1	4.30524	5.7055
003-010_T0_COL_LP_5p_N1__TCAGATGCACCGAAAG-1	5.71002	6.03563
003-010_T0_COL_LP_5p_N1__TCAATCTAGCTAACTC-1	3.38121	5.71721
003-010_T0_COL_LP_5p_N1__ATCACGAGTCCAGTGC-1	4.00973	6.0158
003-010_T0_COL_LP_5p_N1__TAAGTGCGTCGCTTCT-1	4.23614	5.8813
003-010_T0_COL_LP_5p_N1__CAGATCAAGTGGTAGC-1	4.68169	4.67355
003-010_T0_COL_LP_5p_N1__GAGCAGACAGATTGCT-1	4.7928	5.98172
003-010_T0_COL_LP_5p_N1__TAGTTGGGTTCCACAA-1	4.19788	5.9341
003-010_T0_COL_LP_5p_N1__AGATTGCAGGCAGGTT-1	6.16608	7.86946
003-010_T0_COL_LP_5p_N1__CATTATCCATGTAGTC-1	5.30973	8.44986
003-010_T0_COL_LP_5p_N1__CATCAGAGTAGCTGCC-1	3.3125	5.72447
003-010_T0_COL_LP_5p_N1__CAGTAACCACCTTGTC-1	4.19636	6.055
003-010_T0_COL_LP_5p_N1__CTACATTAGCACCGTC-1	4.05604	5.87466
003-010_T0_COL_LP_5p_N1__GATCAGTAGATGCCTT-1	4.11585	6.29366
003-010_T0_COL_LP_5p_N1__GTGTTAGCAAGCGATG-1	4.35089	6.2414
003-010_T0_COL_LP_5p_N1__TACTCGCGTCCGTCAG-1	3.20781	5.84523
003-010_T0_COL_LP_5p_N1__GGGAGATAGTTTCCTT-1	4.62268	5.73689
003-010_T0_COL_LP_5p_N1__CAGCAGCCAATAACGA-1	3.89679	5.83065
003-010_T0_COL_LP_5p_N1__CGTCAGGGTTGAACTC-1	5.32848	5.89651
003-010_T0_COL_LP_5p_N1__GACAGAGAGTACGCGA-1	3.89833	6.1127
003-010_T0_COL_LP_5p_N1__TTGACTTGTACCGGCT-1	4.37871	5.86736
003-010_T0_COL_LP_5p_N1__CTCGAAAGTGAACCTT-1	3.69743	5.45552
003-010_T0_COL_LP_5p_N1__ATCCACCGTACAGCAG-1	3.97792	6.36878
003-010_T0_COL_LP_5p_N1__GTGCTTCTCTATCGCC-1	5.21342	5.38628
003-010_T0_COL_LP_5p_N1__CTTAGGATCGTATCAG-1	3.54865	6.06006
003-010_T0_COL_LP_5p_N1__CGTCTACTCTACTTAC-1	3.92762	5.90754
003-010_T0_COL_LP_5p_N1__GTCACAATCTTGTCAT-1	5.0444	7.56816
003-010_T0_COL_LP_5p_N1__TGAAAGAGTCGAGTTT-1	5.68968	7.21631
003-010_T0_COL_LP_5p_N1__ATTTCTGAGCTAGTCT-1	3.64247	5.7416
003-010_T0_COL_LP_5p_N1__CACCTTGTCCGCAGTG-1	4.54642	6.34475
003-010_T0_COL_LP_5p_N1__GGATTACAGCTAGTTC-1	3.67553	6.29554
003-010_T0_COL_LP_5p_N1__TCCCGATTCCGAGCCA-1	4.75872	6.3185
003-010_T0_COL_LP_5p_N1__AAACGGGTCTGCCCTA-1	5.69021	7.70435
003-010_T0_COL_LP_5p_N1__AACACGTAGTTCGATC-1	3.63728	5.73463
003-010_T0_COL_LP_5p_N1__ATCATCTCAGTGACAG-1	3.30092	6.96404
003-010_T0_COL_LP_5p_N1__GGAAAGCCACGGTAAG-1	3.98661	6.12496
003-010_T0_COL_LP_5p_N1__TGAGAGGCATGCCCGA-1	4.17629	5.60886
003-010_T0_COL_LP_5p_N1__TTCTTAGCAATGGACG-1	4.59068	4.81802
003-010_T0_COL_LP_5p_N1__GGCTCGACATCCGCGA-1	4.5476	5.59085
003-010_T0_COL_LP_5p_N1__CTCTACGCAGGCTCAC-1	1.48682	5.28189
003-010_T0_COL_LP_5p_N1__AAGGCAGTCGAACGGA-1	2.99787	5.65818
003-010_T0_COL_LP_5p_N1__CGAGCACCACGGTAGA-1	5.61217	7.49821
003-010_T0_COL_LP_5p_N1__TCAGCAAGTTACAGAA-1	5.21971	6.41089
003-010_T0_COL_LP_5p_N1__TGCCCATGTATTCGTG-1	3.45902	5.64393
003-010_T0_COL_LP_5p_N1__TCAGGTATCAGCAACT-1	3.59521	5.44966
003-010_T0_COL_LP_5p_N1__ACTTACTTCGAGGTAG-1	4.004	5.64573
003-010_T0_COL_LP_5p_N1__AAATGCCCACATCCGG-1	5.17174	5.44886
003-010_T0_COL_LP_5p_N1__GTCATTTCAATGGACG-1	4.81164	4.89867
003-010_T0_COL_LP_5p_N1__CGTTCTGAGACGCACA-1	4.76354	8.01726
003-010_T0_COL_LP_5p_N1__GCATACACAGATAATG-1	3.60118	5.74134
003-010_T0_COL_LP_5p_N1__AAGACCTGTATTACCG-1	5.31642	6.15088
003-010_T0_COL_LP_5p_N1__TGAGCATGTTATCGGT-1	4.10837	5.31904
003-010_T0_COL_LP_5p_N1__TCAGGATTCAGTGTTG-1	4.34821	5.80272
003-010_T0_COL_LP_5p_N1__AAAGATGAGGGTTCCC-1	1.33162	5.33232
003-010_T0_COL_LP_5p_N1__TCGAGGCCATGACATC-1	3.2101	5.77746
003-010_T0_COL_LP_5p_N1__ACGCCGAGTCTTCTCG-1	5.73835	6.23473
003-010_T0_COL_LP_5p_N1__AAACGGGGTCAACATC-1	3.6046	5.56051
003-010_T0_COL_LP_5p_N1__CGCGTTTTCCGCGGTA-1	5.07361	4.59442
003-010_T0_COL_LP_5p_N1__CTGTGCTTCCTTGCCA-1	4.38566	4.87685
003-010_T0_COL_LP_5p_N1__CAGAGAGCATCCGCGA-1	3.15622	4.88268
003-010_T0_COL_LP_5p_N1__CGTGTAAGTAGGGACT-1	5.11192	5.81135
003-010_T0_COL_LP_5p_N1__TACTCATTCTCGCATC-1	4.2936	6.3342
003-010_T0_COL_LP_5p_N1__TCCCGATGTCTGCGGT-1	4.84004	7.98599
003-010_T0_COL_LP_5p_N1__ACTGAACGTAAGCACG-1	6.57211	7.88754
003-010_T0_COL_LP_5p_N1__GTAGGCCTCAAACAAG-1	3.77153	6.01998
003-010_T0_COL_LP_5p_N1__ATGTGTGCATCGATTG-1	3.24731	5.88025
003-010_T0_COL_LP_5p_N1__GTACTCCAGGCAGGTT-1	3.52624	5.92196
003-010_T0_COL_LP_5p_N1__CTAATGGCAGCCTTGG-1	3.15192	6.75164
003-010_T0_COL_LP_5p_N1__CTGCCTAAGCTCAACT-1	3.71445	5.74267
003-010_T0_COL_LP_5p_N1__GAAATGAGTTCCAACA-1	4.42123	5.02362
003-010_T0_COL_LP_5p_N1__GACACGCCACAGATTC-1	3.81055	5.83585
003-010_T0_COL_LP_5p_N1__GTTAAGCCAGTGACAG-1	3.71328	6.15811
003-010_T0_COL_LP_5p_N1__CGATTGACAGGCAGTA-1	4.41845	5.82361
003-010_T0_COL_LP_5p_N1__AGTGAGGGTCTAAACC-1	3.63132	5.92906
003-010_T0_COL_LP_5p_N1__GTGCGGTCAAACGTGG-1	4.03554	5.93609
003-010_T0_COL_LP_5p_N1__CGTGTAAGTAGCTGCC-1	3.89621	6.35264
003-010_T0_COL_LP_5p_N1__GACTGCGGTATTAGCC-1	6.01235	7.57697
003-010_T0_COL_LP_5p_N1__ACCTTTATCCCAACGG-1	1.77326	5.05548
003-010_T0_COL_LP_5p_N1__TTCCCAGAGCGATATA-1	5.22644	4.78248
003-010_T0_COL_LP_5p_N1__GTAACTGCAGGAATCG-1	3.9334	6.56177
003-010_T0_COL_LP_5p_N1__CGCTATCCAGTGAGTG-1	4.78744	7.84018
003-010_T0_COL_LP_5p_N1__GTCACAAAGTTCGATC-1	3.49747	5.89455
003-010_T0_COL_LP_5p_N1__CATCCACTCGAACTGT-1	5.36445	6.38955
003-010_T0_COL_LP_5p_N1__CGGCTAGTCGTATCAG-1	3.58283	4.91706
003-010_T0_COL_LP_5p_N1__GTATTCTCAATGGAAT-1	2.11729	5.0857
003-010_T0_COL_LP_5p_N1__CCATGTCAGCCAGTTT-1	5.30494	6.23674
003-010_T0_COL_LP_5p_N1__TAAGAGATCTGTCAAG-1	4.08622	6.39951
003-010_T0_COL_LP_5p_N1__CACACAACAGCCTTTC-1	5.89557	7.90639
003-010_T0_COL_LP_5p_N1__CTGGTCTAGGACATTA-1	4.80907	5.19941
003-010_T0_COL_LP_5p_N1__ACGGGCTGTAGCAAAT-1	5.42205	6.7078
003-010_T0_COL_LP_5p_N1__CAACCTCCAACTTGAC-1	5.43045	6.81256
003-010_T0_COL_LP_5p_N1__CATGACACATGGGACA-1	3.21803	5.68717
003-010_T0_COL_LP_5p_N1__TCATTTGGTGGACGAT-1	3.29708	4.82482
003-010_T0_COL_LP_5p_N1__TACGGTACACTCTGTC-1	4.08734	4.79534
003-010_T0_COL_LP_5p_N1__CCTCTGACAGGTTTCA-1	3.99397	5.49364
003-010_T0_COL_LP_5p_N1__CTGCCTATCGTCTGCT-1	5.99164	5.9456
003-010_T0_COL_LP_5p_N1__GCAAACTCACCACGTG-1	4.3949	5.98149
003-010_T0_COL_LP_5p_N1__AACGTTGTCTGGTGTA-1	4.46265	7.43816
003-010_T0_COL_LP_5p_N1__GTTCATTCATTTCACT-1	6.03672	7.92803
003-010_T0_COL_LP_5p_N1__ACTGTCCTCAAGAAGT-1	5.24632	6.23376
003-010_T0_COL_LP_5p_N1__GTCGGGTCATACGCCG-1	5.00607	7.04277
003-010_T0_COL_LP_5p_N1__CGACCTTCATCTCCCA-1	5.96601	7.57729
003-010_T0_COL_LP_5p_N1__CTGCTGTCATTCACTT-1	4.9278	6.208
003-010_T0_COL_LP_5p_N1__AGGCCACCAGTGGGAT-1	4.64914	6.31555
003-010_T0_COL_LP_5p_N1__ACATGGTGTTACCAGT-1	3.94403	6.20173
003-010_T0_COL_LP_5p_N1__TATCAGGTCGATCCCT-1	4.63665	4.63542
003-010_T0_COL_LP_5p_N1__CTAGCCTAGGACAGAA-1	3.89961	6.48349
003-010_T0_COL_LP_5p_N1__TATCAGGCAGACAGGT-1	3.6585	6.52062
003-010_T0_COL_LP_5p_N1__GAAGCAGAGGTGATTA-1	6.21943	7.87192
003-010_T0_COL_LP_5p_N1__TCTTTCCAGAGGGATA-1	4.53063	7.73716
003-010_T0_COL_LP_5p_N1__CCTTACGAGGTGATTA-1	4.90269	7.1827
003-010_T0_COL_LP_5p_N1__GCATGCGCACGTCTCT-1	6.28313	8.02243
003-010_T0_COL_LP_5p_N1__TATGCCCGTCAGCTAT-1	5.0587	4.90141
003-010_T0_COL_LP_5p_N1__AGCCTAAAGTACGACG-1	3.19899	6.26689
003-010_T0_COL_LP_5p_N1__ACATACGTCCGCAAGC-1	3.43296	5.91265
003-010_T0_COL_LP_5p_N1__TCTATTGCAGCCTTGG-1	6.09801	7.50545
003-010_T0_COL_LP_5p_N1__CCTACCACAATCCAAC-1	5.48103	5.37745
003-010_T0_COL_LP_5p_N1__TGTGGTAAGAATTGTG-1	3.42186	5.55794
003-010_T0_COL_LP_5p_N1__CTACGTCCATCAGTCA-1	5.15498	5.17924
003-010_T0_COL_LP_5p_N1__AGGGAGTTCCAAAGTC-1	4.12273	6.26164
003-010_T0_COL_LP_5p_N1__TTGTAGGTCATGTAGC-1	3.00993	6.81844
003-010_T0_COL_LP_5p_N1__GGACATTTCCGCTGTT-1	6.06709	7.55722
003-010_T0_COL_LP_5p_N1__GGACAAGTCGTTACGA-1	5.0257	5.45833
003-010_T0_COL_LP_5p_N1__CGGAGTCGTCTAGCCG-1	3.68553	6.07637
003-010_T0_COL_LP_5p_N1__CTTACCGTCCGGGTGT-1	3.27094	8.59912
003-010_T0_COL_LP_5p_N1__CAGCTAATCCAGAGGA-1	4.78594	4.73824
003-010_T0_COL_LP_5p_N1__CAGAGAGGTATAAACG-1	5.18538	6.35303
003-010_T0_COL_LP_5p_N1__AACGTTGAGGATTCGG-1	4.81032	7.53297
003-010_T0_COL_LP_5p_N1__AAGGAGCCAATCACAC-1	3.85393	5.47646
003-010_T0_COL_LP_5p_N1__TCACGAATCCTAGGGC-1	3.83722	5.9558
003-010_T0_COL_LP_5p_N1__ACGAGCCGTATCAGTC-1	4.24752	6.71642
003-010_T0_COL_LP_5p_N1__ATAGACCTCGATCCCT-1	3.94184	4.88154
003-010_T0_COL_LP_5p_N1__ACACTGACACGTTGGC-1	4.64648	5.1647
003-010_T0_COL_LP_5p_N1__TCTTTCCCAAGCCATT-1	3.79413	5.94194
003-010_T0_COL_LP_5p_N1__TTCGGTCAGTGTGGCA-1	3.65902	5.0382
003-010_T0_COL_LP_5p_N1__TGGGAAGTCTTGTACT-1	3.25308	6.26907
003-010_T0_COL_LP_5p_N1__TTGCCGTTCCAATGGT-1	3.32332	6.57732
003-010_T0_COL_LP_5p_N1__TTCTCAAGTCTAAACC-1	5.30455	4.84011
003-010_T0_COL_LP_5p_N1__TTAGTTCAGGATGGTC-1	4.38297	6.11365
003-010_T0_COL_LP_5p_N1__GCTCTGTGTCAGATAA-1	3.91624	6.53288
003-010_T0_COL_LP_5p_N1__ACCGTAAAGACAGGCT-1	4.36133	5.63824
003-010_T0_COL_LP_5p_N1__AGTCTTTCACAGCCCA-1	3.81113	6.34113
003-010_T0_COL_LP_5p_N1__GGCCGATAGCACACAG-1	5.33487	6.45352
003-010_T0_COL_LP_5p_N1__GTTCATTTCAGAGGTG-1	4.73984	4.69904
003-010_T0_COL_LP_5p_N1__CTTGGCTGTCCGAACC-1	4.91049	6.87182
003-010_T0_COL_LP_5p_N1__CATGGCGCAACGCACC-1	3.67028	5.0932
003-010_T0_COL_LP_5p_N1__AAGACCTTCCTAGTGA-1	3.32027	5.69415
003-010_T0_COL_LP_5p_N1__CTGCCTATCTGCAGTA-1	4.332	6.27388
003-010_T0_COL_LP_5p_N1__TCGTAGATCATTATCC-1	5.16465	5.41203
003-010_T0_COL_LP_5p_N1__TTGACTTCAGGAACGT-1	3.93211	6.18717
003-010_T0_COL_LP_5p_N1__CCTAGCTAGGCTATCT-1	3.86738	6.20146
003-010_T0_COL_LP_5p_N1__ACGCCAGTCGCGTTTC-1	4.17659	5.78443
003-010_T0_COL_LP_5p_N1__CACCAGGAGACCTTTG-1	4.40188	5.89527
003-010_T0_COL_LP_5p_N1__AAAGCAAGTCTAAAGA-1	4.01384	5.92538
003-010_T0_COL_LP_5p_N1__TACTCATCAGTCGTGC-1	3.95141	6.4338
003-010_T0_COL_LP_5p_N1__TTGACTTGTCATATGC-1	5.40376	6.01733
003-010_T0_COL_LP_5p_N1__AGCGGTCGTAACGCGA-1	3.34562	5.73189
003-010_T0_COL_LP_5p_N1__TGCGTGGGTCTCGTTC-1	6.15563	7.80425
003-010_T0_COL_LP_5p_N1__CAAGAAAGTACATCCA-1	4.13018	4.92108
003-010_T0_COL_LP_5p_N1__CGCTGGAGTCAGAAGC-1	2.66974	5.16433
003-010_T0_COL_LP_5p_N1__AAGACCTCAGTCTTCC-1	3.73394	5.76341
003-010_T0_COL_LP_5p_N1__AACTTTCAGGGCACTA-1	4.08451	6.10426
003-010_T0_COL_LP_5p_N1__TAAACCGCACATCCGG-1	6.0942	7.80262
003-010_T0_COL_LP_5p_N1__CACAGGCAGTTTCCTT-1	4.44511	5.44951
003-010_T0_COL_LP_5p_N1__GTTTCTAAGTCGATAA-1	3.73029	6.15054
003-010_T0_COL_LP_5p_N1__ACTATCTCAGCTGTGC-1	5.46296	7.79972
003-010_T0_COL_LP_5p_N1__TCTTCGGTCGCCTGAG-1	5.70125	7.01789
003-010_T0_COL_LP_5p_N1__CATCGAATCTTGCCGT-1	5.46836	6.57206
003-010_T0_COL_LP_5p_N1__TTATGCTGTAGAAAGG-1	2.37592	5.84375
003-010_T0_COL_LP_5p_N1__GCATGCGGTCCGAACC-1	6.0965	7.61824
003-010_T0_COL_LP_5p_N1__TGCACCTTCAACACTG-1	2.47159	5.03198
003-010_T0_COL_LP_5p_N1__GGTATTGCATGTCTCC-1	4.8597	4.72204
003-010_T0_COL_LP_5p_N1__TTAGGCATCAACCAAC-1	3.80539	5.4433
003-010_T0_COL_LP_5p_N1__TTAACTCCACCAGTTA-1	4.1743	5.77441
003-010_T0_COL_LP_5p_N1__TGCGCAGCATTCTTAC-1	5.17659	5.69315
003-010_T0_COL_LP_5p_N1__ACCCACTCAGAGTGTG-1	3.40774	4.92543
003-010_T0_COL_LP_5p_N1__CCGGGATCATTTCACT-1	5.14812	4.65469
003-010_T0_COL_LP_5p_N1__CTGTTTATCGGTGTTA-1	4.2711	5.41437
003-010_T0_COL_LP_5p_N1__CTCGAGGCAATCGAAA-1	3.54192	4.90381
003-010_T0_COL_LP_5p_N1__CCCAATCGTCCGAAGA-1	4.4826	5.81272
003-010_T0_COL_LP_5p_N1__ACGCAGCCATCATCCC-1	4.72586	5.02685
003-010_T0_COL_LP_5p_N1__GCCAAATTCTATCGCC-1	3.40999	5.89291
003-010_T0_COL_LP_5p_N1__CACACCTGTACCATCA-1	5.70933	6.82497
003-010_T0_COL_LP_5p_N1__CGGAGTCAGCAGGTCA-1	5.55994	6.42504
003-010_T0_COL_LP_5p_N1__GACGTGCTCGAACTGT-1	3.81521	6.32625
003-010_T0_COL_LP_5p_N1__GTACTTTGTCAGTGGA-1	4.09018	6.42623
003-010_T0_COL_LP_5p_N1__GCAAACTGTTCCGGCA-1	3.92556	5.91537
003-010_T0_COL_LP_5p_N1__ATTACTCCATTTGCTT-1	4.29093	5.96994
003-010_T0_COL_LP_5p_N1__TCACGAACAAAGGCGT-1	5.37371	7.2039
003-010_T0_COL_LP_5p_N1__GTACGTACAATCGGTT-1	2.95288	5.55614
003-010_T0_COL_LP_5p_N1__TCTGGAAGTCGTTGTA-1	1.45779	5.42815
003-010_T0_COL_LP_5p_N1__TTGCGTCCAGCTTCGG-1	4.38821	7.55543
003-010_T0_COL_LP_5p_N1__GCGCAGTGTACCGCTG-1	4.24127	6.24097
003-010_T0_COL_LP_5p_N1__TCAGCTCCACGGTAAG-1	4.12712	5.82628
003-010_T0_COL_LP_5p_N1__TCAGATGAGGCGCTCT-1	4.97682	4.95831
003-010_T0_COL_LP_5p_N1__ACTGTCCGTAAATACG-1	4.48471	5.05353
003-010_T0_COL_LP_5p_N1__ATCTGCCCAGTCACTA-1	3.91886	5.99937
003-010_T0_COL_LP_5p_N1__CGCGGTAAGGACACCA-1	4.36521	5.19832
003-010_T0_COL_LP_5p_N1__CCAGCGATCGTACGGC-1	5.38048	7.48601
003-010_T0_COL_LP_5p_N1__TGTTCCGGTTACAGAA-1	5.32974	6.94473
003-010_T0_COL_LP_5p_N1__CAAGATCTCCCTGACT-1	5.09349	5.71941
003-010_T0_COL_LP_5p_N1__CAGCGACTCCGGCACA-1	5.8649	7.60333
003-010_T0_COL_LP_5p_N1__TCTCATACAGTTCCCT-1	5.20534	5.35707
003-010_T0_COL_LP_5p_N1__TCATTTGCAGTATGCT-1	5.98514	5.77065
003-010_T0_COL_LP_5p_N1__CGTCTACTCTTCGAGA-1	4.99026	5.39758
003-010_T0_COL_LP_5p_N1__TCAATCTAGCTACCGC-1	3.16417	7.06272
003-010_T0_COL_LP_5p_N1__AGTTGGTCACTTCTGC-1	4.90441	4.68917
003-010_T0_COL_LP_5p_N1__CGAGCCAAGCGCTCCA-1	5.18897	6.14338
003-010_T0_COL_LP_5p_N1__GTTTCTACAGCCACCA-1	5.21859	6.00873
003-010_T0_COL_LP_5p_N1__GGGTCTGGTTACCGAT-1	1.46146	5.47978
003-010_T0_COL_LP_5p_N1__TGCCAAAAGTTCGATC-1	3.69653	6.1219
003-010_T0_COL_LP_5p_N1__ATAAGAGGTGTGACCC-1	1.74012	5.54045
003-010_T0_COL_LP_5p_N1__AGATTGCGTCAACTGT-1	6.55023	7.4947
003-010_T0_COL_LP_5p_N1__ACATGGTGTCCGCTGA-1	4.25876	5.4092
003-010_T0_COL_LP_5p_N1__CAACCTCCAATGAATG-1	3.32817	5.89308
003-010_T0_COL_LP_5p_N1__CATCAAGTCACCCGAG-1	3.9071	5.2076
003-010_T0_COL_LP_5p_N1__CCTTCGACAGCTCGAC-1	4.25694	5.91965
003-010_T0_COL_LP_5p_N1__CAGTAACCACAGCGTC-1	5.91781	7.78251
003-010_T0_COL_LP_5p_N1__TCGCGAGAGCTACCGC-1	6.09372	7.9974
003-010_T0_COL_LP_5p_N1__CTCGGAGCACGAAATA-1	5.89945	6.46027
003-010_T0_COL_LP_5p_N1__TATCAGGTCCGAATGT-1	3.55751	6.05097
003-010_T0_COL_LP_5p_N1__CATGACAAGATAGCAT-1	1.66351	5.34447
003-010_T0_COL_LP_5p_N1__GGGACCTAGTAGTGCG-1	2.95132	6.26736
003-010_T0_COL_LP_5p_N1__AGTGAGGAGACAGAGA-1	4.56001	7.20107
003-010_T0_COL_LP_5p_N1__GGAGCAAAGTGAACAT-1	5.07975	4.62132
003-010_T0_COL_LP_5p_N1__CTAGTGATCGCAAACT-1	4.22534	6.09004
003-010_T0_COL_LP_5p_N1__AGGCCACCAGTACACT-1	5.35071	7.97835
003-010_T0_COL_LP_5p_N1__CACACAACAAGCTGGA-1	4.2616	6.57959
003-010_T0_COL_LP_5p_N1__CTGCGGAGTCTAGTGT-1	4.30604	4.91108
003-010_T0_COL_LP_5p_N1__ACGAGGACATGGGAAC-1	4.1555	5.85632
003-010_T0_COL_LP_5p_N1__CGTGTCTCAGACACTT-1	4.12213	6.74853
003-010_T0_COL_LP_5p_N1__AAAGATGTCCAGTAGT-1	3.78188	5.81317
003-010_T0_COL_LP_5p_N1__CCTACCACAGGTGCCT-1	6.20869	7.90277
003-010_T0_COL_LP_5p_N1__GACTACATCTCTTATG-1	4.82208	6.16472
003-010_T0_COL_LP_5p_N1__ACTTTCACAAAGCAAT-1	5.81885	7.00372
003-010_T0_COL_LP_5p_N1__AGACGTTGTAGGGTAC-1	5.74557	7.51078
003-010_T0_COL_LP_5p_N1__AACGTTGAGAGATGAG-1	5.1488	5.75513
003-010_T0_COL_LP_5p_N1__GCTGCTTTCTACGAGT-1	1.4229	5.45967
003-010_T0_COL_LP_5p_N1__TCGGTAAAGCAGATCG-1	4.82663	8.24046
003-010_T0_COL_LP_5p_N1__CGGTTAATCGCGGATC-1	5.70497	5.00449
003-010_T0_COL_LP_5p_N1__CATTCGCGTCAAAGCG-1	5.30143	6.30892
003-010_T0_COL_LP_5p_N1__CACCACTGTAGCCTAT-1	4.18474	5.57524
003-010_T0_COL_LP_5p_N1__TACGGTAAGTCAAGCG-1	3.95401	6.12536
003-010_T0_COL_LP_5p_N1__GTCACGGCACAGACTT-1	4.24881	5.93266
003-010_T0_COL_LP_5p_N1__CGGTTAAAGGAGTCTG-1	5.19431	4.55993
003-010_T0_COL_LP_5p_N1__CCTTACGGTCCCGACA-1	4.07846	5.83548
003-010_T0_COL_LP_5p_N1__TACCTTAGTGGAAAGA-1	5.13862	6.30265
003-010_T0_COL_LP_5p_N1__GAACCTAGTGACTCAT-1	3.70399	5.96117
003-010_T0_COL_LP_5p_N1__AGTCTTTTCGCAGGCT-1	5.93476	7.46321
003-010_T0_COL_LP_5p_N1__CGTAGGCTCTAGCACA-1	6.1909	7.37657
003-010_T0_COL_LP_5p_N1__AGGGATGTCACCCTCA-1	4.25983	6.60707
003-010_T0_COL_LP_5p_N1__AGGTCCGGTGCCTGGT-1	3.80267	5.78823
003-010_T0_COL_LP_5p_N1__TGCGGGTGTGAGGCTA-1	4.11209	5.72565
003-010_T0_COL_LP_5p_N1__GACAGAGGTACGCTGC-1	4.69468	5.30168
003-010_T0_COL_LP_5p_N1__AAATGCCGTTCAGGCC-1	4.7565	5.22949
003-010_T0_COL_LP_5p_N1__ACTTGTTCATCGGTTA-1	3.48293	5.54865
003-010_T0_COL_LP_5p_N1__GGCGACTGTCACACGC-1	5.24874	7.26814
003-010_T0_COL_LP_5p_N1__TCGTAGACAGGATCGA-1	5.19581	5.78993
003-010_T0_COL_LP_5p_N1__CAGATCACATGTAAGA-1	4.99678	4.72322
003-010_T0_COL_LP_5p_N1__AAGACCTGTGATGCCC-1	3.22467	5.67054
003-010_T0_COL_LP_5p_N1__CTAACTTGTTCTGGTA-1	4.4864	5.70581
003-010_T0_COL_LP_5p_N1__AAAGATGTCTTGCCGT-1	3.88479	6.11345
003-010_T0_COL_LP_5p_N1__AGAATAGAGGCATGTG-1	3.43208	6.98599
003-010_T0_COL_LP_5p_N1__AAGCCGCCACGCCAGT-1	3.47409	5.90835
003-010_T0_COL_LP_5p_N1__TGGCTGGTCGGTTCGG-1	2.59787	5.1353
003-010_T0_COL_LP_5p_N1__AGATTGCAGCGTCAAG-1	4.99977	4.7452
003-010_T0_COL_LP_5p_N1__AGCTCTCGTATAGTAG-1	4.84583	5.21623
003-010_T0_COL_LP_5p_N1__GGATTACCATACTCTT-1	4.78037	7.56135
003-010_T0_COL_LP_5p_N1__ACGAGGAGTTATCCGA-1	5.37632	5.29685
003-010_T0_COL_LP_5p_N1__AACTCTTTCGGTGTCG-1	3.61181	5.85821
003-010_T0_COL_LP_5p_N1__TCAGGTACAGGGTACA-1	4.18935	6.14313
003-010_T0_COL_LP_5p_N1__ATCACGAAGCCAGTAG-1	3.6629	6.16522
003-010_T0_COL_LP_5p_N1__AGCAGCCCATAACCTG-1	3.80171	5.76563
003-010_T0_COL_LP_5p_N1__CCCAATCAGGTAGCCA-1	3.70393	5.99725
003-010_T0_COL_LP_5p_N1__CCTTCGACACCTGGTG-1	6.30024	7.9873
003-010_T0_COL_LP_5p_N1__CTGAAGTAGGAGTACC-1	6.11992	8.04494
003-010_T0_COL_LP_5p_N1__TTTCCTCAGGTAAACT-1	6.23913	7.99952
003-010_T0_COL_LP_5p_N1__CATGCCTAGACTAGGC-1	3.9646	5.21434
003-010_T0_COL_LP_5p_N1__CACTCCACACCGAATT-1	5.11935	6.06681
003-010_T0_COL_LP_5p_N1__GTATCTTGTAGAGTGC-1	3.69527	5.8136
003-010_T0_COL_LP_5p_N1__GTAACGTCAGCTCCGA-1	3.79496	5.93485
003-010_T0_COL_LP_5p_N1__GGCTCGACAAACCTAC-1	3.467	4.46044
003-010_T0_COL_LP_5p_N1__TACAGTGAGAGACTTA-1	4.39086	5.5006
003-010_T0_COL_LP_5p_N1__CATGGCGAGCAGACTG-1	6.28041	7.57725
003-010_T0_COL_LP_5p_N1__GCAATCAAGCTCCTTC-1	5.94601	7.72426
003-010_T0_COL_LP_5p_N1__GCACATAGTTCGCTAA-1	2.89595	5.79769
003-010_T0_COL_LP_5p_N1__CGAGAAGCAAACGCGA-1	5.5739	7.47037
003-010_T0_COL_LP_5p_N1__TTCCCAGCAAACCTAC-1	4.40984	7.36048
003-010_T0_COL_LP_5p_N1__GGTGAAGAGGTGATAT-1	5.45097	6.52504
003-010_T0_COL_LP_5p_N1__CTGCCTAAGTCTTGCA-1	3.47118	6.37674
003-010_T0_COL_LP_5p_N1__ACGCCAGCAAGGCTCC-1	3.24492	6.01014
003-010_T0_COL_LP_5p_N1__CAGCCGATCGCCGTGA-1	3.09441	6.39588
003-010_T0_COL_LP_5p_N1__GTAGGCCCAGCTGCTG-1	5.30703	4.79123
003-010_T0_COL_LP_5p_N1__CCTTCCCGTCCGTTAA-1	4.07291	6.00861
003-010_T0_COL_LP_5p_N1__CGACTTCTCGGCTACG-1	3.48463	5.75799
003-010_T0_COL_LP_5p_N1__TCGGGACGTCAGAGGT-1	5.92506	6.54182
003-010_T0_COL_LP_5p_N1__AGTCTTTTCTTGACGA-1	6.17981	7.92395
003-010_T0_COL_LP_5p_N1__TACTCGCTCCGCGGTA-1	4.87078	7.38387
003-010_T0_COL_LP_5p_N1__CTCAGAAGTAAAGTCA-1	1.64659	5.41927
003-010_T0_COL_LP_5p_N1__CTAATGGGTGTGTGCC-1	3.9264	6.51712
003-010_T0_COL_LP_5p_N1__TCAATCTAGGAACTGC-1	3.96505	6.36131
003-010_T0_COL_LP_5p_N1__AACTTTCGTTACGCGC-1	6.43459	7.85144
003-010_T0_COL_LP_5p_N1__CTAGTGAGTTAAAGTG-1	4.14678	5.62494
003-010_T0_COL_LP_5p_N1__CTACACCTCTTCGGTC-1	3.72958	5.43056
003-010_T0_COL_LP_5p_N1__TGAAAGACAAACTGCT-1	6.21999	7.88103
003-010_T0_COL_LP_5p_N1__TATTACCAGTGGGATC-1	4.92769	6.48801
003-010_T0_COL_LP_5p_N1__AACCGCGAGAGGTAGA-1	4.93571	5.20615
003-010_T0_COL_LP_5p_N1__GACCAATCAGATGAGC-1	6.13901	7.87336
003-010_T0_COL_LP_5p_N1__CATGGCGGTGCAGTAG-1	3.82516	5.71019
003-010_T0_COL_LP_5p_N1__GTCTCGTCATCCGGGT-1	4.1383	6.33608
003-010_T0_COL_LP_5p_N1__GCTTCCAAGCTGCGAA-1	3.76803	6.08993
003-010_T0_COL_LP_5p_N1__TCACGAATCTCGGACG-1	4.27077	6.06552
003-010_T0_COL_LP_5p_N1__GACCAATTCCAAATGC-1	5.22863	5.64489
003-010_T0_COL_LP_5p_N1__CGATGTAAGCTAACAA-1	3.37602	5.34806
003-010_T0_COL_LP_5p_N1__GTCTCGTCAAGAAGAG-1	4.5416	7.57634
003-010_T0_COL_LP_5p_N1__GCTTGAAGTAAGAGAG-1	6.04762	7.21163
003-010_T0_COL_LP_5p_N1__CTTGGCTGTGATAAGT-1	4.06579	5.17594
003-010_T0_COL_LP_5p_N1__CCCAATCGTTTGTGTG-1	3.97966	7.02609
003-010_T0_COL_LP_5p_N1__GTTTCTACAAGAGTCG-1	6.34589	7.64687
003-010_T0_COL_LP_5p_N1__CCGGTAGAGGCCCTTG-1	5.32592	5.79203
003-010_T0_COL_LP_5p_N1__TGAGAGGCATTTCAGG-1	5.83628	6.90059
003-010_T0_COL_LP_5p_N1__TGTGTTTGTAGGGTAC-1	4.91986	8.15257
003-010_T0_COL_LP_5p_N1__GTGCATATCTTGTACT-1	5.68778	6.63223
003-010_T0_COL_LP_5p_N1__GACCAATCATGCCACG-1	5.76376	7.03261
003-010_T0_COL_LP_5p_N1__CTGATCCAGACTTGAA-1	5.34089	6.52791
003-010_T0_COL_LP_5p_N1__GAACGGAGTATTCGTG-1	5.00006	4.81166
003-010_T0_COL_LP_5p_N1__CTTGGCTCAGCTGTAT-1	3.41764	6.85011
003-010_T0_COL_LP_5p_N1__ACACCCTGTTCGGCAC-1	4.24995	6.00903
003-010_T0_COL_LP_5p_N1__TGAAAGACACACAGAG-1	5.49601	4.55419
003-010_T0_COL_LP_5p_N1__CGAGAAGCAACTGGCC-1	5.86198	7.71655
003-010_T0_COL_LP_5p_N1__TCAATCTTCTTGAGAC-1	4.49845	4.97793
003-010_T0_COL_LP_5p_N1__TTCGAAGTCCAAGTAC-1	6.2525	6.05945
003-010_T0_COL_LP_5p_N1__TTAACTCAGGATGCGT-1	3.95247	6.78322
003-010_T0_COL_LP_5p_N1__GATCGCGTCAGGCAAG-1	4.69787	5.01598
003-010_T0_COL_LP_5p_N1__CCGTACTCAGGGATTG-1	1.61346	5.73421
003-010_T0_COL_LP_5p_N1__ATTACTCTCGGCGCTA-1	5.3896	5.22615
003-010_T0_COL_LP_5p_N1__ACTGCTCTCACATGCA-1	5.81862	6.70982
003-010_T0_COL_LP_5p_N1__ATAAGAGCATTCCTCG-1	4.23284	6.13413
003-010_T0_COL_LP_5p_N1__GGACGTCCACAAGACG-1	4.85237	5.0983
003-010_T0_COL_LP_5p_N1__GCTCCTACAGACGCCT-1	5.30361	6.76603
003-010_T0_COL_LP_5p_N1__CGGCTAGTCGCCCTTA-1	1.92059	5.50789
003-010_T0_COL_LP_5p_N1__CATCAGAAGTTTCCTT-1	3.81722	5.99237
003-010_T0_COL_LP_5p_N1__CTCGAGGTCTTTAGTC-1	1.38778	5.78601
003-010_T0_COL_LP_5p_N1__ACTGTCCTCTCGATGA-1	5.09791	5.92821
003-010_T0_COL_LP_5p_N1__ATCACGACATAGTAAG-1	5.10546	5.22298
003-010_T0_COL_LP_5p_N1__CTGAAGTCAGGTGCCT-1	2.72372	6.36965
003-010_T0_COL_LP_5p_N1__CTAATGGGTTTGTTTC-1	2.68751	6.61455
003-010_T0_COL_LP_5p_N1__GACGTTAAGCGCTCCA-1	3.82067	6.18787
003-010_T0_COL_LP_5p_N1__CCTCTGAGTTGATTCG-1	3.75264	5.31268
003-010_T0_COL_LP_5p_N1__CAAGAAATCCACTCCA-1	3.10592	4.82816
003-010_T0_COL_LP_5p_N1__TAGACCATCCATTCTA-1	4.12608	6.43319
003-010_T0_COL_LP_5p_N1__CGAATGTGTTAAGATG-1	5.42344	6.40509
003-010_T0_COL_LP_5p_N1__TGCGGGTTCGCCAGCA-1	5.63823	5.56676
003-010_T0_COL_LP_5p_N1__ATCGAGTGTAAGGGCT-1	5.171	7.37828
003-010_T0_COL_LP_5p_N1__CGGACGTCACCTCGGA-1	2.83888	6.68565
003-010_T0_COL_LP_5p_N1__GTGGGTCGTTAAGATG-1	5.63517	7.69475
003-010_T0_COL_LP_5p_N1__CCTTCCCCACACCGAC-1	3.42736	5.5486
003-010_T0_COL_LP_5p_N1__GAAGCAGCACGACGAA-1	5.77544	6.47726
003-010_T0_COL_LP_5p_N1__GTAGGCCGTCTAGGTT-1	1.75527	5.62343
003-010_T0_COL_LP_5p_N1__TCGCGAGGTAAACCTC-1	5.15895	5.59779
003-010_T0_COL_LP_5p_N1__CAGCAGCAGCCTTGAT-1	6.26687	7.80802
003-010_T0_COL_LP_5p_N1__GTGGGTCAGCCAGGAT-1	6.07792	7.3832
003-010_T0_COL_LP_5p_N1__TCAGGTAAGGCATGTG-1	3.4048	5.7854
003-010_T0_COL_LP_5p_N1__TTCTCCTTCACGCGGT-1	3.11436	5.71903
003-010_T0_COL_LP_5p_N1__AAGCCGCGTATTCTCT-1	5.967	7.98076
003-010_T0_COL_LP_5p_N1__TGGTTAGTCTGCTTGC-1	4.92258	5.35851
003-010_T0_COL_LP_5p_N1__TCAGATGGTCATACTG-1	6.07258	7.63247
003-010_T0_COL_LP_5p_N1__TTGACTTAGGTGACCA-1	5.29627	5.38523
003-010_T0_COL_LP_5p_N1__GATGCTATCCAATGGT-1	5.39784	6.34176
003-010_T0_COL_LP_5p_N1__TGCCCATTCACATAGC-1	3.97787	5.899
003-010_T0_COL_LP_5p_N1__CACAAACTCTGTCTCG-1	4.05933	5.99066
003-010_T0_COL_LP_5p_N1__CGGCTAGCAGTCACTA-1	3.34918	6.66856
003-010_T0_COL_LP_5p_N1__GTTACAGAGTTAACGA-1	5.39092	6.66729
003-010_T0_COL_LP_5p_N1__CATTATCCACGTGAGA-1	4.9019	5.18429
003-010_T0_COL_LP_5p_N1__CAAGTTGAGGATCGCA-1	5.43095	6.26359
003-010_T0_COL_LP_5p_N1__TTCTACAAGCGACGTA-1	4.03856	5.79976
003-010_T0_COL_LP_5p_N1__GGGACCTTCATTGCCC-1	3.76367	7.31309
003-010_T0_COL_LP_5p_N1__CTCGTACAGGATGTAT-1	5.53996	6.18901
003-010_T0_COL_LP_5p_N1__TTGGCAAAGGCAGGTT-1	5.35276	6.15715
003-010_T0_COL_LP_5p_N1__CTCGAGGTCTTACCGC-1	3.79869	4.76252
003-010_T0_COL_LP_5p_N1__CCGTACTTCTATCGCC-1	5.37192	6.31467
003-010_T0_COL_LP_5p_N1__CTGATCCGTAAGAGAG-1	4.11239	5.56369
003-010_T0_COL_LP_5p_N1__CACATAGCACTGTGTA-1	3.76671	5.73569
003-010_T0_COL_LP_5p_N1__TTGAACGCAGTCGATT-1	3.93369	5.89824
003-010_T0_COL_LP_5p_N1__GAATGAACACATGTGT-1	6.14492	7.90366
003-010_T0_COL_LP_5p_N1__GAACGGATCAGTTAGC-1	3.86017	6.02737
003-010_T0_COL_LP_5p_N1__CAGTCCTCACAAGTAA-1	4.0759	5.76813
003-010_T0_COL_LP_5p_N1__GAAATGAAGATGTAAC-1	4.21104	5.98277
003-010_T0_COL_LP_5p_N1__TGTCCCACATCTACGA-1	5.11861	5.37802
003-010_T0_COL_LP_5p_N1__AGAATAGTCGCAGGCT-1	4.24425	6.0568
003-010_T0_COL_LP_5p_N1__ACTATCTGTTGTCGCG-1	3.81472	6.02788
003-010_T0_COL_LP_5p_N1__GTACGTAGTCCTAGCG-1	3.91318	5.79029
003-010_T0_COL_LP_5p_N1__CAAGAAAGTAAGAGGA-1	1.89332	5.47699
003-010_T0_COL_LP_5p_N1__CTTTGCGCAATCGAAA-1	4.30065	5.69949
003-010_T0_COL_LP_5p_N1__TGTTCCGTCACTTACT-1	4.31142	6.03292
003-010_T0_COL_LP_5p_N1__ACTATCTTCCTGTAGA-1	4.71568	4.62184
003-010_T0_COL_LP_5p_N1__CATATTCCATGAACCT-1	5.16825	6.80728
003-010_T0_COL_LP_5p_N1__TAGTGGTAGTAATCCC-1	4.08587	6.56869
003-010_T0_COL_LP_5p_N1__CGACCTTCATATGAGA-1	3.99302	6.29992
003-010_T0_COL_LP_5p_N1__GATCGCGAGGGCACTA-1	4.91653	5.3082
003-010_T0_COL_LP_5p_N1__AGTCTTTGTGATGTGG-1	5.31958	7.12061
003-010_T0_COL_LP_5p_N1__CGGACACTCCTTTCTC-1	3.15097	5.79102
003-010_T0_COL_LP_5p_N1__GAACATCGTGTTAAGA-1	4.30281	6.49625
003-010_T0_COL_LP_5p_N1__AGATTGCAGTTGAGAT-1	4.84393	7.17567
003-010_T0_COL_LP_5p_N1__AAGGCAGGTCACTTCC-1	3.04231	5.83339
003-010_T0_COL_LP_5p_N1__GGGCATCCAGGAATCG-1	3.13401	6.5779
003-010_T0_COL_LP_5p_N1__GCTGCAGTCGGACAAG-1	5.55496	7.3999
003-010_T0_COL_LP_5p_N1__TAGTTGGGTTGATTGC-1	5.21992	6.08932
003-010_T0_COL_LP_5p_N1__GAACATCCAGCTGGCT-1	4.45333	6.11374
003-010_T0_COL_LP_5p_N1__CTGGTCTGTTATCGGT-1	6.15216	7.73296
003-010_T0_COL_LP_5p_N1__GACGTGCAGTACGTAA-1	3.18992	5.11273
003-010_T0_COL_LP_5p_N1__GTGAAGGAGACTAGAT-1	5.44412	6.39452
003-010_T0_COL_LP_5p_N1__TGGGAAGGTTCCAACA-1	1.73095	5.167
003-010_T0_COL_LP_5p_N1__TCATTTGCAAACTGCT-1	5.03957	7.47706
003-010_T0_COL_LP_5p_N1__ACTGAACTCGCCAAAT-1	3.72239	6.45948
003-010_T0_COL_LP_5p_N1__GGCGACTAGAATGTGT-1	4.83238	8.00062
003-010_T0_COL_LP_5p_N1__ACATCAGCATGACGGA-1	3.32304	5.60659
003-010_T0_COL_LP_5p_N1__AGAGTGGAGATGCCTT-1	3.53012	5.79363
003-010_T0_COL_LP_5p_N1__CCGTACTAGCGCCTCA-1	3.18362	5.90743
003-010_T0_COL_LP_5p_N1__CGTCAGGGTGGCCCTA-1	4.00142	6.06212
003-010_T0_COL_LP_5p_N1__GCTGCGATCTTCAACT-1	4.47823	5.77041
003-010_T0_COL_LP_5p_N1__ACGAGCCAGTGTTGAA-1	3.60992	5.75248
003-010_T0_COL_LP_5p_N1__TGGGAAGCAGATGAGC-1	5.91951	7.08009
003-010_T0_COL_LP_5p_N1__TCGGGACTCCTTGGTC-1	4.17018	6.68673
003-010_T0_COL_LP_5p_N1__CTACCCAAGTGGACGT-1	3.19596	6.601
003-010_T0_COL_LP_5p_N1__TGGGCGTCAACTGCTA-1	4.83717	4.88851
003-010_T0_COL_LP_5p_N1__GCGCGATGTCTCCCTA-1	5.74387	7.78133
003-010_T0_COL_LP_5p_N1__CTACACCCAATGACCT-1	4.88102	5.05732
003-010_T0_COL_LP_5p_N1__AAGGAGCTCGTCCAGG-1	3.9898	5.79129
003-010_T0_COL_LP_5p_N1__AGACGTTGTTCAGTAC-1	4.09265	5.80952
003-010_T0_COL_LP_5p_N1__GTAGGCCTCAATAAGG-1	5.13888	7.4453
003-010_T0_COL_LP_5p_N1__CAGCAGCGTGATAAGT-1	2.76912	6.5529
003-010_T0_COL_LP_5p_N1__CAGCCGATCAAACCAC-1	3.90298	6.04007
003-010_T0_COL_LP_5p_N1__ATGGGAGTCACGCGGT-1	3.77602	6.08769
003-010_T0_COL_LP_5p_N1__GGAGCAATCTGCGACG-1	5.64829	7.19947
003-010_T0_COL_LP_5p_N1__TTCCCAGTCTCTGCTG-1	3.88022	6.44753
003-010_T0_COL_LP_5p_N1__CGGACACAGACTAAGT-1	6.27864	6.74104
003-010_T0_COL_LP_5p_N1__TTAACTCTCACAGGCC-1	4.29117	6.02663
003-010_T0_COL_LP_5p_N1__GTGCATAGTTAGGGTG-1	6.19009	7.49885
003-010_T0_COL_LP_5p_N1__TTAGGACGTTTAGCTG-1	4.11865	5.82209
003-010_T0_COL_LP_5p_N1__CTAGTGACATTTGCCC-1	3.8473	6.03791
003-010_T0_COL_LP_5p_N1__AGTGTCAAGACAATAC-1	6.05415	7.80651
003-010_T0_COL_LP_5p_N1__GTGTGCGGTAACGTTC-1	5.25031	6.96984
003-010_T0_COL_LP_5p_N1__GTCAAGTCAGCCACCA-1	3.73866	6.04665
003-010_T0_COL_LP_5p_N1__GTCGGGTGTGGCTCCA-1	3.75629	6.24443
003-010_T0_COL_LP_5p_N1__ATTACTCGTACATGTC-1	4.05569	6.6046
003-010_T0_COL_LP_5p_N1__GCATACAAGAACTGTA-1	3.73269	6.2763
003-010_T0_COL_LP_5p_N1__ACTATCTTCGGAGCAA-1	5.96914	7.1677
003-010_T0_COL_LP_5p_N1__GCTGCAGAGTGTACTC-1	4.00044	6.12988
003-010_T0_COL_LP_5p_N1__TCAGCTCAGTGAAGAG-1	6.02607	7.90939
003-010_T0_COL_LP_5p_N1__AGCAGCCAGGCAGTCA-1	3.8169	6.27783
003-010_T0_COL_LP_5p_N1__TAAGAGAGTTGGTGGA-1	4.9247	7.2512
003-010_T0_COL_LP_5p_N1__CGTCAGGAGGTAGCTG-1	4.89952	7.31341
003-010_T0_COL_LP_5p_N1__CGCTTCATCATACGGT-1	3.92435	6.22211
003-010_T0_COL_LP_5p_N1__TCATTACAGACGCACA-1	4.71853	7.71995
003-010_T0_COL_LP_5p_N1__CATCAAGCAGGGTATG-1	5.36565	7.32043
003-010_T0_COL_LP_5p_N1__ACCCACTAGCCCAACC-1	3.27504	6.89631
003-010_T0_COL_LP_5p_N1__TCATTACCAAAGGTGC-1	5.78426	7.02856
003-010_T0_COL_LP_5p_N1__GTTCTCGAGACGCACA-1	3.49007	5.94898
003-010_T0_COL_LP_5p_N1__GCATGTACACAAGTAA-1	3.18387	6.29288
003-010_T0_COL_LP_5p_N1__CTCTAATCATAACCTG-1	4.10081	5.87002
003-010_T0_COL_LP_5p_N1__TGGCTGGGTGCGGTAA-1	5.53902	7.07424
003-010_T0_COL_LP_5p_N1__TTAGGCAGTACGCACC-1	3.97472	6.31014
003-010_T0_COL_LP_5p_N1__AGAGTGGGTCTGCCAG-1	3.74407	6.46183
003-010_T0_COL_LP_5p_N1__GCGAGAAAGGGAAACA-1	3.51156	5.00201
003-010_T0_COL_LP_5p_N1__CAGTCCTAGGTGATAT-1	5.62541	6.2269
003-010_T0_COL_LP_5p_N1__CTGAAGTCATTACGAC-1	5.30903	6.31488
003-010_T0_COL_LP_5p_N1__TCTGAGATCGCCTGTT-1	4.11374	6.0071
003-010_T0_COL_LP_5p_N1__TTTATGCCAGTATCTG-1	3.74798	6.19668
003-010_T0_COL_LP_5p_N1__TACTCGCAGTCCATAC-1	2.98789	6.42247
003-010_T0_COL_LP_5p_N1__TTAGGACGTCTGGTCG-1	4.80347	5.02421
003-010_T0_COL_LP_5p_N1__CATGGCGGTCGAGTTT-1	4.97446	5.11517
003-010_T0_COL_LP_5p_N1__AACTCCCCAGGGTATG-1	3.39653	5.61434
003-010_T0_COL_LP_5p_N1__ACTGAGTCAATGTTGC-1	5.79108	7.72013
003-010_T0_COL_LP_5p_N1__GGGATGATCAGCTGGC-1	3.92438	5.72596
003-010_T0_COL_LP_5p_N1__CTTGGCTGTGTAACGG-1	5.26077	6.07867
003-010_T0_COL_LP_5p_N1__AACTCTTTCTGATACG-1	5.46643	5.20691
003-010_T0_COL_LP_5p_N1__TTTGGTTAGACTAGGC-1	4.39049	5.676
003-010_T0_COL_LP_5p_N1__ACGGAGAAGGAGTTTA-1	4.41253	6.23151
003-010_T0_COL_LP_5p_N1__GCAGCCAGTAACGTTC-1	5.25616	5.70461
003-010_T0_COL_LP_5p_N1__AACCGCGGTTTAGGAA-1	5.51791	7.16545
003-010_T0_COL_LP_5p_N1__GTAGTCAAGAAAGTGG-1	5.0835	6.29421
003-010_T0_COL_LP_5p_N1__TATCTCAGTGCCTGCA-1	2.75037	5.34377
003-010_T0_COL_LP_5p_N1__AAGGAGCAGCCGCCTA-1	3.30777	5.61552
003-010_T0_COL_LP_5p_N1__AGATTGCCACTAGTAC-1	3.94524	4.94631
003-010_T0_COL_LP_5p_N1__CCACGGACATAAAGGT-1	5.30569	5.53743
003-010_T0_COL_LP_5p_N1__CATCAGAGTCTTGTCC-1	3.95245	6.00036
003-010_T0_COL_LP_5p_N1__AGGGTGAGTTTGTGTG-1	4.93683	4.85827
003-010_T0_COL_LP_5p_N1__GCATGATTCGCGTAGC-1	5.38862	6.89643
003-010_T0_COL_LP_5p_N1__CAGCAGCTCGTTTGCC-1	3.75448	5.46325
003-010_T0_COL_LP_5p_N1__GGGATGAGTCTCAACA-1	3.19265	5.77453
003-010_T0_COL_LP_5p_N1__GTCTTCGAGGTCATCT-1	5.35321	6.6151
003-010_T0_COL_LP_5p_N1__CCGGTAGCAACAACCT-1	3.40074	6.17437
003-010_T0_COL_LP_5p_N1__AACTGGTTCCTTCAAT-1	3.9548	6.31201
003-010_T0_COL_LP_5p_N1__TATTACCTCGTTGCCT-1	3.1421	5.91751
003-010_T0_COL_LP_5p_N1__ATTGGACCACTATCTT-1	3.30351	5.24386
003-010_T0_COL_LP_5p_N1__ATGAGGGTCGGTCCGA-1	1.26669	5.67075
003-010_T0_COL_LP_5p_N1__CAAGATCGTCAAACTC-1	4.80043	5.03852
003-010_T0_COL_LP_5p_N1__GACCAATAGTTATCGC-1	4.07463	6.24985
003-010_T0_COL_LP_5p_N1__AACTGGTAGTGTACCT-1	3.67405	6.46806
003-010_T0_COL_LP_5p_N1__AAGGAGCTCTGTACGA-1	3.95947	5.97801
003-010_T0_COL_LP_5p_N1__CTTAACTCATTAGGCT-1	4.74327	7.50628
003-010_T0_COL_LP_5p_N1__CTCATTATCTGCAAGT-1	5.53029	6.00403
003-010_T0_COL_LP_5p_N1__GCTTGAACAGATTGCT-1	4.81721	4.70572
003-010_T0_COL_LP_5p_N1__GGCAATTTCAAGGCTT-1	3.74161	5.43019
003-010_T0_COL_LP_5p_N1__CTACATTGTTTGCATG-1	3.34235	4.99058
003-010_T0_COL_LP_5p_N1__ACAGCCGGTCCGCTGA-1	4.00023	5.96431
003-010_T0_COL_LP_5p_N1__ATTACTCAGAACAATC-1	5.67817	6.74546
003-010_T0_COL_LP_5p_N1__AGCGGTCAGTGCGATG-1	3.60655	4.77957
003-010_T0_COL_LP_5p_N1__CCGGTAGCAGTATGCT-1	3.67877	4.8517
003-010_T0_COL_LP_5p_N1__TTAGTTCTCTTCGAGA-1	5.34153	5.29935
003-010_T0_COL_LP_5p_N1__GCATGATAGATCCGAG-1	5.60593	6.08622
003-010_T0_COL_LP_5p_N1__AACTCTTGTTCAGACT-1	4.35301	5.50253
003-010_T0_COL_LP_5p_N1__AACCGCGTCCACGTTC-1	3.3756	6.42992
003-010_T0_COL_LP_5p_N1__GACCAATTCCGCAGTG-1	3.57686	6.5131
003-010_T0_COL_LP_5p_N1__CAGGTGCGTTGGTAAA-1	5.48551	7.21293
003-010_T0_COL_LP_5p_N1__TTGAACGGTTCGCTAA-1	6.39367	7.49263
003-010_T0_COL_LP_5p_N1__CACAGGCTCGTCACGG-1	4.09675	4.96701
003-010_T0_COL_LP_5p_N1__TGAGCATCAAGCCGTC-1	4.18185	5.7482
003-010_T0_COL_LP_5p_N1__CCCTCCTGTAGAGTGC-1	3.79728	5.91325
003-010_T0_COL_LP_5p_N1__CCGGTAGGTAGAGTGC-1	5.80489	7.06744
003-010_T0_COL_LP_5p_N1__GAGCAGATCGTACCGG-1	4.62022	6.37934
003-010_T0_COL_LP_5p_N1__TATCTCATCAGTGTTG-1	3.83078	6.05007
003-010_T0_COL_LP_5p_N1__TTGCGTCCAAGCGAGT-1	3.5674	5.67138
003-010_T0_COL_LP_5p_N1__CGCTGGAGTACCGTTA-1	5.39736	7.04544
003-010_T0_COL_LP_5p_N1__ACGCCGACATTGTGCA-1	5.87718	7.68364
003-010_T0_COL_LP_5p_N1__GACCTGGAGCTAGTCT-1	3.9032	6.33392
003-010_T0_COL_LP_5p_N1__AGTGTCAAGCGAGAAA-1	4.04353	6.21053
003-010_T0_COL_LP_5p_N1__AAACCTGTCGCTAGCG-1	5.09403	7.16859
003-010_T0_COL_LP_5p_N1__TCTTCGGAGTATTGGA-1	5.07651	6.87228
003-010_T0_COL_LP_5p_N1__TCAGCAAGTGTGTGCC-1	4.05511	6.49358
003-010_T0_COL_LP_5p_N1__ATCGAGTTCGATAGAA-1	4.67554	7.57855
003-010_T0_COL_LP_5p_N1__GTGAAGGTCTTAACCT-1	4.6959	7.62615
003-010_T0_COL_LP_5p_N1__GTCGTAAGTATAGGGC-1	3.88515	5.83904
003-010_T0_COL_LP_5p_N1__ATTTCTGCAATCGGTT-1	4.85845	5.22134
003-010_T0_COL_LP_5p_N1__ATCATCTTCGCCTGTT-1	4.09489	6.14858
003-010_T0_COL_LP_5p_N1__ACACTGATCGAATGGG-1	5.00748	4.79223
003-010_T0_COL_LP_5p_N1__TGCCAAACATCATCCC-1	4.14283	5.97389
003-010_T0_COL_LP_5p_N1__AACTTTCAGTAGATGT-1	3.98668	6.00237
003-010_T0_COL_LP_5p_N1__TAGCCGGCAAAGTGCG-1	6.12697	7.97961
003-010_T0_COL_LP_5p_N1__CAAGATCTCTTAGCCC-1	5.31443	5.57227
003-010_T0_COL_LP_5p_N1__TACGGTACACGGCGTT-1	4.96369	4.79576
003-010_T0_COL_LP_5p_N1__GAGGTGACATCTGGTA-1	3.90501	5.34079
003-010_T0_COL_LP_5p_N1__TCGCGAGTCAGCTCTC-1	3.84998	6.00751
003-010_T0_COL_LP_5p_N1__GACTAACCACGAAACG-1	5.73874	7.247
003-010_T0_COL_LP_5p_N1__TCTGAGATCCACGACG-1	5.65223	5.7082
003-010_T0_COL_LP_5p_N1__GGTATTGTCAACACGT-1	2.94356	6.97349
003-010_T0_COL_LP_5p_N1__ACGAGCCCAGATGGGT-1	1.99053	6.25883
003-010_T0_COL_LP_5p_N1__AGCCTAACAAGGGTCA-1	4.18806	6.053
003-010_T0_COL_LP_5p_N1__CCTTCGATCCGCGTTT-1	4.67392	7.29624
003-010_T0_COL_LP_5p_N1__ACCAGTAAGAGGGCTT-1	3.58966	6.26349
003-010_T0_COL_LP_5p_N1__CTCGGGAGTCGAATCT-1	5.34124	7.09327
003-010_T0_COL_LP_5p_N1__TAGAGCTAGGTGCTTT-1	4.24552	6.44113
003-010_T0_COL_LP_5p_N1__GCTCTGTTCGTACGGC-1	5.58411	6.90612
003-010_T0_COL_LP_5p_N1__ATGTGTGCAGCGTTCG-1	4.09789	6.02363
003-010_T0_COL_LP_5p_N1__TCCACACCAAGGTTCT-1	5.44251	6.12497
003-010_T0_COL_LP_5p_N1__CACATTTGTGAGGGAG-1	5.15496	5.49983
003-010_T0_COL_LP_5p_N1__AGCTCTCAGCGTTTAC-1	4.94632	7.11573
003-010_T0_COL_LP_5p_N1__CCTACCATCACTATTC-1	4.59054	7.47017
003-010_T0_COL_LP_5p_N1__CTAGTGAGTCTCCCTA-1	3.8103	5.5116
003-010_T0_COL_LP_5p_N1__TGAGCATCACAGGAGT-1	4.74639	5.10826
003-010_T0_COL_LP_5p_N1__CCTTCCCTCCTAAGTG-1	4.18834	6.29502
003-010_T0_COL_LP_5p_N1__GACCAATTCGTGGGAA-1	4.71632	7.73441
003-010_T0_COL_LP_5p_N1__TAAGTGCAGACATAAC-1	4.3313	5.85728
003-010_T0_COL_LP_5p_N1__ATTACTCGTTCGGCAC-1	5.02917	6.7769
003-010_T0_COL_LP_5p_N1__GTGCTTCCATCCTAGA-1	4.3755	5.49426
003-010_T0_COL_LP_5p_N1__AGCGTATTCTACTTAC-1	3.63056	6.40798
003-010_T0_COL_LP_5p_N1__GATCTAGTCAGATAAG-1	3.6639	6.13916
003-010_T0_COL_LP_5p_N1__CATCGAATCGTACCGG-1	5.14151	5.97451
003-010_T0_COL_LP_5p_N1__CCCAATCGTAGCTTGT-1	5.53975	7.15465
003-010_T0_COL_LP_5p_N1__TGCGTGGAGAAGATTC-1	3.49698	6.66145
003-010_T0_COL_LP_5p_N1__ATAAGAGAGAGTCTGG-1	5.54369	7.26254
003-010_T0_COL_LP_5p_N1__GTGCATACAGGCGATA-1	3.11643	4.87678
003-010_T0_COL_LP_5p_N1__CAACCAAGTAAATACG-1	4.70955	7.29113
003-010_T0_COL_LP_5p_N1__CGGCTAGTCTCTGCTG-1	4.03796	5.71804
003-010_T0_COL_LP_5p_N1__TGAGCATCATACTCTT-1	5.10695	5.15553
003-010_T0_COL_LP_5p_N1__AAGGTTCGTAGCGATG-1	5.68099	7.28496
003-010_T0_COL_LP_5p_N1__CTACGTCAGCCAGGAT-1	5.75431	6.88395
003-010_T0_COL_LP_5p_N1__ACACTGAAGAGAACAG-1	1.94512	5.84786
003-010_T0_COL_LP_5p_N1__CGTGTAAAGGCCATAG-1	4.15254	6.63436
003-010_T0_COL_LP_5p_N1__ACGTCAATCAGGTTCA-1	3.68255	6.19793
003-010_T0_COL_LP_5p_N1__ATCTGCCCATCCCATC-1	3.488	6.6316
003-010_T0_COL_LP_5p_N1__AAAGCAACACGGCTAC-1	5.8867	5.75837
003-010_T0_COL_LP_5p_N1__ACGATGTCAGGCTGAA-1	5.44346	6.37304
003-010_T0_COL_LP_5p_N1__GGTGAAGAGCCACTAT-1	4.52281	6.61851
003-010_T0_COL_LP_5p_N1__CGTTAGATCGGAGCAA-1	4.15176	5.94848
003-010_T0_COL_LP_5p_N1__ACATGGTTCGCGTTTC-1	6.24661	8.03665
003-010_T0_COL_LP_5p_N1__GGCAATTAGAACAACT-1	5.58534	6.29094
003-010_T0_COL_LP_5p_N1__GCGGGTTGTCCCGACA-1	5.85944	7.29512
003-010_T0_COL_LP_5p_N1__AGGGTGATCTAACTTC-1	4.08021	5.73236
003-010_T0_COL_LP_5p_N1__TCAACGATCACCCGAG-1	4.96095	4.94872
003-010_T0_COL_LP_5p_N1__GAACGGATCTTGTCAT-1	4.91109	4.68117
003-010_T0_COL_LP_5p_N1__TACCTTAAGCCGTCGT-1	3.50325	6.30985
003-010_T0_COL_LP_5p_N1__GTCAAGTAGGAATTAC-1	5.80195	7.54919
003-010_T0_COL_LP_5p_N1__GATCGTATCACTATTC-1	5.60026	5.30062
003-010_T0_COL_LP_5p_N1__GTTCTCGCAGTATCTG-1	4.77388	4.79444
003-010_T0_COL_LP_5p_N1__CAACCTCTCTGTCTAT-1	6.36742	7.23237
003-010_T0_COL_LP_5p_N1__CCTTCGACAAGCGATG-1	3.33145	5.87137
003-010_T0_COL_LP_5p_N1__GTGTTAGGTCCTCTTG-1	3.85809	6.16861
003-010_T0_COL_LP_5p_N1__AGTTGGTTCTCCCTGA-1	3.62971	6.04234
003-010_T0_COL_LP_5p_N1__CCTAGCTCAGTACACT-1	5.25713	7.1495
003-010_T0_COL_LP_5p_N1__AAGGAGCTCGTTTAGG-1	4.01866	6.00296
003-010_T0_COL_LP_5p_N1__ATGGGAGAGTGAACGC-1	5.56483	6.75755
003-010_T0_COL_LP_5p_N1__ACTGAACAGCAGATCG-1	2.79819	6.73571
003-010_T0_COL_LP_5p_N1__AGTCTTTTCACCGGGT-1	5.43914	7.38107
003-010_T0_COL_LP_5p_N1__AAACCTGTCCGAATGT-1	3.91621	6.10696
003-010_T0_COL_LP_5p_N1__TAAACCGAGGCACATG-1	5.24068	6.35644
003-010_T0_COL_LP_5p_N1__ACTTACTCAAACGCGA-1	6.15491	7.39716
003-010_T0_COL_LP_5p_N1__TGACAACTCTTGTATC-1	5.0713	7.62574
003-010_T0_COL_LP_5p_N1__CTCGTACTCCTCCTAG-1	3.07269	6.7481
003-010_T0_COL_LP_5p_N1__TGATTTCTCAACACTG-1	3.28654	6.63934
003-010_T0_COL_LP_5p_N1__ACACCCTTCACAAACC-1	6.04217	7.5877
003-010_T0_COL_LP_5p_N1__GCACATAAGATACACA-1	5.91416	7.64136
003-010_T0_COL_LP_5p_N1__CTTCTCTCAATAAGCA-1	2.99471	6.74338
003-010_T0_COL_LP_5p_N1__AGTTGGTGTTCTGAAC-1	3.63469	6.35754
003-010_T0_COL_LP_5p_N1__GCTGCTTTCTTAGCCC-1	3.30311	6.72021
003-010_T0_COL_LP_5p_N1__CTGAAGTGTTCCCTTG-1	5.18073	6.40585
003-010_T0_COL_LP_5p_N1__CCTTCCCAGTAGGCCA-1	2.99778	5.76083
003-010_T0_COL_LP_5p_N1__TTTGCGCCACATGACT-1	3.93	5.7934
003-010_T0_COL_LP_5p_N1__CGATTGACACTGAAGG-1	5.30364	6.44462
003-010_T0_COL_LP_5p_N1__ACTATCTCAATACGCT-1	5.65795	7.30693
003-010_T0_COL_LP_5p_N1__TACCTATAGGGTTTCT-1	3.32674	6.48379
003-010_T0_COL_LP_5p_N1__ACACCCTGTTAAAGAC-1	4.00462	4.98699
003-010_T0_COL_LP_5p_N1__CTACGTCTCACCCTCA-1	5.53419	7.22509
003-010_T0_COL_LP_5p_N1__TAGACCAGTCCTAGCG-1	3.40439	6.2525
003-010_T0_COL_LP_5p_N1__CGGGTCAGTGTGCCTG-1	4.89575	7.83675
003-010_T0_COL_LP_5p_N1__TGCTACCGTTCCACGG-1	3.69482	6.51081
003-010_T0_COL_LP_5p_N1__GTATCTTCATTTCACT-1	4.11182	6.80115
003-010_T0_COL_LP_5p_N1__CGGGTCAGTCTCTTAT-1	5.79105	7.11157
003-010_T0_COL_LP_5p_N1__CTAATGGAGTCATCCA-1	3.07252	6.85088
003-010_T0_COL_LP_5p_N1__GGACATTGTGCGAAAC-1	3.49386	4.59194
003-010_T0_COL_LP_5p_N1__TGAGCATTCAGAGACG-1	4.49891	5.43047
003-010_T0_COL_LP_5p_N1__CTGTGCTGTCGACTAT-1	5.16109	6.35764
003-010_T0_COL_LP_5p_N1__ATGGGAGGTTGGTGGA-1	3.62266	6.20872
003-010_T0_COL_LP_5p_N1__TCAACGATCATATCGG-1	6.06325	7.08777
003-010_T0_COL_LP_5p_N1__ATAAGAGAGTACGTTC-1	4.00731	5.91028
003-010_T0_COL_LP_5p_N1__GAACCTACAAGAGGCT-1	3.8078	6.41547
003-010_T0_COL_LP_5p_N1__CGCTGGACAAATCCGT-1	4.17001	5.26826
003-010_T0_COL_LP_5p_N1__TCCACACTCTGTCCGT-1	6.13802	7.88385
003-010_T0_COL_LP_5p_N1__TTTGCGCCATCAGTCA-1	5.79187	7.17024
003-010_T0_COL_LP_5p_N1__TACGGATTCCTAAGTG-1	5.23084	6.13715
003-010_T0_COL_LP_5p_N1__AACTTTCGTAAGGGCT-1	5.21058	6.67312
003-010_T0_COL_LP_5p_N1__CGCTTCACAAGGACAC-1	6.00566	7.80575
003-010_T0_COL_LP_5p_N1__TCATTTGAGCTGGAAC-1	6.23126	7.38659
003-010_T0_COL_LP_5p_N1__AGTGAGGTCGGGAGTA-1	6.15932	7.77515
003-010_T0_COL_LP_5p_N1__GACGTTAGTACCGTTA-1	3.09104	5.81643
003-010_T0_COL_LP_5p_N1__ATCATCTCAGCGTTCG-1	4.90785	5.95284
003-010_T0_COL_LP_5p_N1__GCTGCGATCCCTCTTT-1	5.6052	6.79408
003-010_T0_COL_LP_5p_N1__CTTGGCTAGTCTCAAC-1	6.09233	7.72011
003-010_T0_COL_LP_5p_N1__GGTGAAGCAATCGGTT-1	5.81747	6.29672
003-010_T0_COL_LP_5p_N1__TGTGGTAAGTTGAGAT-1	5.96574	7.49584
003-010_T0_COL_LP_5p_N1__AAAGCAAAGTGACATA-1	2.54268	5.46846
003-010_T0_COL_LP_5p_N1__GCATACAGTTGTCTTT-1	4.4858	5.88531
003-010_T0_COL_LP_5p_N1__TGAGGGACACGAAATA-1	5.34941	6.23497
003-010_T0_COL_LP_5p_N1__GGAACTTTCATTTGGG-1	3.17374	6.64992
003-010_T0_COL_LP_5p_N1__TCATTTGGTATAGTAG-1	3.39872	5.28256
003-010_T0_COL_LP_5p_N1__CAGCTGGAGAGGTTAT-1	3.77659	6.02176
003-010_T0_COL_LP_5p_N1__GGTATTGTCCGCTGTT-1	3.27339	6.77725
003-010_T0_COL_LP_5p_N1__TCAATCTTCGTCGTTC-1	3.73139	6.32301
003-010_T0_COL_LP_5p_N1__TTCTCAATCCTTGCCA-1	5.79649	7.61514
003-010_T0_COL_LP_5p_N1__CTTAACTTCATTTGGG-1	3.25747	6.25733
003-010_T0_COL_LP_5p_N1__TACGGTATCATCTGCC-1	2.99987	6.5121
003-010_T0_COL_LP_5p_N1__ACTGAACTCGCGCCAA-1	3.87318	6.05143
003-010_T0_COL_LP_5p_N1__CAGCAGCGTCTCACCT-1	2.29952	6.09159
003-010_T0_COL_LP_5p_N1__CGTTAGAGTCGGCACT-1	6.46077	7.7241
003-010_T0_COL_LP_5p_N1__ACCTTTACATTACCTT-1	5.14404	6.5268
003-010_T0_COL_LP_5p_N1__CCTCTGATCATAAAGG-1	1.93992	6.2408
003-010_T0_COL_LP_5p_N1__TGCGTGGCAATCGGTT-1	5.25883	6.13638
003-010_T0_COL_LP_5p_N1__GCATGTACATTCACTT-1	4.96651	7.60436
003-010_T0_COL_LP_5p_N1__CAGAGAGTCTGCTTGC-1	3.62835	5.90556
003-010_T0_COL_LP_5p_N1__GCTGGGTAGTCCAGGA-1	5.65359	7.14828
003-010_T0_COL_LP_5p_N1__TCGCGAGTCAGTGCAT-1	3.44912	6.78597
003-010_T0_COL_LP_5p_N1__GTGTTAGAGGTGCTAG-1	3.28904	6.16414
003-010_T0_COL_LP_5p_N1__AGCAGCCGTGGGTCAA-1	6.00757	7.83766
003-010_T0_COL_LP_5p_N1__TTGGAACGTTGAGGTG-1	3.88454	5.6846
003-010_T0_COL_LP_5p_N1__GTGTGCGTCTGGCGAC-1	2.96891	7.01998
003-010_T0_COL_LP_5p_N1__AGCGTATTCGTTACAG-1	3.61477	6.1504
003-010_T0_COL_LP_5p_N1__GACTACAAGCAGGCTA-1	5.04639	6.61282
003-010_T0_COL_LP_5p_N1__CTAGAGTAGAGTTGGC-1	4.56371	6.12628
003-010_T0_COL_LP_5p_N1__ATCTACTAGCGATAGC-1	3.07263	4.97631
003-010_T0_COL_LP_5p_N1__AGCTTGACATTACGAC-1	5.65463	6.09737
003-010_T0_COL_LP_5p_N1__TGTGTTTCATGCCTTC-1	5.12798	6.24294
003-010_T0_COL_LP_5p_N1__GTCTTCGCACAGGTTT-1	5.71146	7.38768
003-010_T0_COL_LP_5p_N1__ATCTACTTCCGCTGTT-1	5.32827	6.54033
003-010_T0_COL_LP_5p_N1__TAGACCACAAGTCTGT-1	6.22733	7.6696
003-010_T0_COL_LP_5p_N1__GGGACCTCACGAAGCA-1	5.8285	6.26011
003-010_T0_COL_LP_5p_N1__TGGTTCCTCTGCTTGC-1	5.61003	6.83173
003-010_T0_COL_LP_5p_N1__AACTCAGTCTCAACTT-1	3.29391	6.31953
003-010_T0_COL_LP_5p_N1__CTAACTTTCCTTGACC-1	5.01575	7.7455
003-010_T0_COL_LP_5p_N1__ATCTACTAGTGAAGAG-1	2.25059	5.69965
003-010_T0_COL_LP_5p_N1__CCTTTCTGTCGGCACT-1	3.85255	5.54125
003-010_T0_COL_LP_5p_N1__TTAGGCAAGAATTGTG-1	5.51836	6.44352
003-010_T0_COL_LP_5p_N1__CAGAATCTCGAATCCA-1	2.93004	6.55389
003-010_T0_COL_LP_5p_N1__GTTCTCGGTACATCCA-1	5.71497	6.73336
003-010_T0_COL_LP_5p_N1__ACTATCTAGGGTATCG-1	2.75222	6.4263
003-010_T0_COL_LP_5p_N1__GGACATTTCACGAAGG-1	3.70903	5.22991
003-010_T0_COL_LP_5p_N1__GTACTCCTCATTGCCC-1	3.32027	4.87472
003-010_T0_COL_LP_5p_N1__CGATTGACAATCAGAA-1	6.25492	7.55428
003-010_T0_COL_LP_5p_N1__CAACCTCGTTTAGCTG-1	4.46914	5.73451
003-010_T0_COL_LP_5p_N1__CCTTCCCTCCGGCACA-1	5.33533	7.01793
003-010_T0_COL_LP_5p_N1__ACGCCGACATCGGTTA-1	2.72661	6.77583
003-010_T0_COL_LP_5p_N1__GTGCAGCGTTCCCTTG-1	5.1015	6.3318
003-010_T0_COL_LP_5p_N1__AGAATAGGTCGGCATC-1	3.38947	6.5562
003-010_T0_COL_LP_5p_N1__ACGAGGAAGTACATGA-1	3.27391	6.26996
003-010_T0_COL_LP_5p_N1__TTAGTTCTCTAACTCT-1	3.32087	6.50537
003-010_T0_COL_LP_5p_N1__GGAAAGCAGGCAAAGA-1	5.86098	7.59162
003-010_T0_COL_LP_5p_N1__GTTCGGGGTGGTCCGT-1	4.86098	5.32925
003-010_T0_COL_LP_5p_N1__GCTGGGTCACAAGACG-1	5.98411	5.83233
003-010_T0_COL_LP_5p_N1__AGGGATGCATATGAGA-1	5.67818	7.16192
003-010_T0_COL_LP_5p_N1__ACCGTAACAGCTCGCA-1	3.14066	6.9309
003-010_T0_COL_LP_5p_N1__CCCAATCGTCGCGAAA-1	4.26964	6.76566
003-010_T0_COL_LP_5p_N1__AGTTGGTAGGTACTCT-1	6.47803	7.72956
003-010_T0_COL_LP_5p_N1__ATAGACCAGCTATGCT-1	4.91356	5.29145
003-010_T0_COL_LP_5p_N1__CGGACTGCACAGCCCA-1	5.80787	7.04273
003-010_T0_COL_LP_5p_N1__GTCCTCACATGGTTGT-1	5.13337	7.27937
003-010_T0_COL_LP_5p_N1__CTCTACGCACCTGGTG-1	3.09863	5.65529
003-010_T0_COL_LP_5p_N1__GCATGCGAGGACACCA-1	3.46112	6.4412
003-010_T0_COL_LP_5p_N1__AGTGAGGGTTTGTTGG-1	3.97482	5.93942
003-010_T0_COL_LP_5p_N1__TACTCATTCTAGAGTC-1	3.24266	5.83496
003-010_T0_COL_LP_5p_N1__AGAGTGGAGATCCTGT-1	5.13314	7.38397
003-010_T0_COL_LP_5p_N1__TTATGCTCACCATGTA-1	3.26671	6.27739
003-010_T0_COL_LP_5p_N1__AGGGAGTGTCAAGCGA-1	5.91206	7.01708
003-010_T0_COL_LP_5p_N1__CGCGGTATCCAGTATG-1	6.25366	7.73814
003-010_T0_COL_LP_5p_N1__ACGCCAGCAGGTCGTC-1	3.05211	6.75349
003-010_T0_COL_LP_5p_N1__ACGGCCATCCAGAAGG-1	5.99476	7.82959
003-010_T0_COL_LP_5p_N1__GTTCATTGTAGAGGAA-1	4.61815	7.50925
003-010_T0_COL_LP_5p_N1__AGCTCCTAGTCAAGCG-1	5.39325	5.90388
003-010_T0_COL_LP_5p_N1__ACACCGGCAAAGTGCG-1	2.86243	6.79613
003-010_T0_COL_LP_5p_N1__CCCTCCTCATGCCCGA-1	6.06369	7.68682
003-010_T0_COL_LP_5p_N1__TGGGAAGCACCCTATC-1	3.4602	5.83007
003-010_T0_COL_LP_5p_N1__TGTTCCGCAACCGCCA-1	4.26182	5.11129
003-010_T0_COL_LP_5p_N1__CCAATCCTCAGATAAG-1	5.91189	6.40853
003-010_T0_COL_LP_5p_N1__CAGTAACAGGCCATAG-1	5.35029	6.23899
003-010_T0_COL_LP_5p_N1__TACGGGCAGACTTTCG-1	5.49542	5.72249
003-010_T0_COL_LP_5p_N1__TTTCCTCTCTTACCTA-1	5.77003	7.41017
003-010_T0_COL_LP_5p_N1__ATCCACCGTATTCTCT-1	5.94562	7.59674
003-010_T0_COL_LP_5p_N1__ATTCTACCACTCAGGC-1	3.59494	5.75651
003-010_T0_COL_LP_5p_N1__AAGGTTCGTTCGGGCT-1	4.48779	5.05213
003-010_T0_COL_LP_5p_N1__TCTATTGGTAGAAAGG-1	5.01021	5.23353
003-010_T0_COL_LP_5p_N1__GGCGTGTTCGTTACGA-1	4.47564	6.17405
003-010_T0_COL_LP_5p_N1__CTAGTGATCATTGCCC-1	5.50897	7.78271
003-010_T0_COL_LP_5p_N1__GTGCAGCGTCCCTTGT-1	5.42342	6.91139
003-010_T0_COL_LP_5p_N1__CCACTACTCGGTCCGA-1	3.38801	6.67769
003-010_T0_COL_LP_5p_N1__GTCTTCGGTTGGACCC-1	3.81415	6.03836
003-010_T0_COL_LP_5p_N1__GAAATGATCGTTTAGG-1	5.62323	6.22388
003-010_T0_COL_LP_5p_N1__ATCACGATCTCAAGTG-1	5.30871	6.04444
003-010_T0_COL_LP_5p_N1__CTTGGCTCAGCCTGTG-1	5.17337	5.34111
003-010_T0_COL_LP_5p_N1__CTAGCCTTCAACACCA-1	4.84921	5.28248
003-010_T0_COL_LP_5p_N1__ACGGGCTGTTCGAATC-1	5.13704	7.23087
003-010_T0_COL_LP_5p_N1__TGAGAGGTCGGCTACG-1	5.57439	6.59254
003-010_T0_COL_LP_5p_N1__AGCTCTCTCAACGGCC-1	4.91496	7.59055
003-010_T0_COL_LP_5p_N1__TTAGGACGTACTCTCC-1	5.77759	7.84359
003-010_T0_COL_LP_5p_N1__CTCGGGATCCTCCTAG-1	3.94171	5.54147
003-010_T0_COL_LP_5p_N1__CGTGAGCAGATCCCGC-1	4.84131	5.04461
003-010_T0_COL_LP_5p_N1__CTTGGCTTCCATTCTA-1	6.04663	7.32809
003-010_T0_COL_LP_5p_N1__CATCCACAGCGAGAAA-1	6.33388	7.70841
003-010_T0_COL_LP_5p_N1__TTGACTTAGTGAAGAG-1	5.72457	6.63574
003-010_T0_COL_LP_5p_N1__GATGAGGTCTCATTCA-1	5.31611	6.8531
003-010_T0_COL_LP_5p_N1__GGTGTTATCCACGTGG-1	5.81013	7.85477
003-010_T0_COL_LP_5p_N1__TTGCGTCAGCGTCTAT-1	3.82979	6.48767
003-010_T0_COL_LP_5p_N1__ATTATCCTCACTTCAT-1	3.99188	5.73484
003-010_T0_COL_LP_5p_N1__CTTCTCTAGCGTCTAT-1	4.65632	5.3391
003-010_T0_COL_LP_5p_N1__TAAGAGAAGAATTGTG-1	5.46704	6.72692
003-010_T0_COL_LP_5p_N1__CTGAAACGTGATGATA-1	3.84018	6.55667
003-010_T0_COL_LP_5p_N1__CATTATCGTACTTGAC-1	3.26115	5.75474
003-010_T0_COL_LP_5p_N1__CGGAGTCGTCTCTCGT-1	5.33429	6.84983
003-010_T0_COL_LP_5p_N1__GGACAGAGTTCAGGCC-1	5.84196	7.68276
003-010_T0_COL_LP_5p_N1__TCAGCAATCACAGTAC-1	6.41725	6.53374
003-010_T0_COL_LP_5p_N1__CACATAGAGTTAGGTA-1	5.13109	4.8888
003-010_T0_COL_LP_5p_N1__CGGACTGCACATTAGC-1	5.31864	6.71821
003-010_T0_COL_LP_5p_N1__GTCTTCGTCAACTCTT-1	4.57418	7.30463
003-010_T0_COL_LP_5p_N1__CGAATGTGTACCATCA-1	3.50469	5.19604
003-010_T0_COL_LP_5p_N1__TCACGAATCTGATTCT-1	2.86228	6.5697
003-010_T0_COL_LP_5p_N1__GCCAAATCAAGAGGCT-1	3.73702	5.84074
003-010_T0_COL_LP_5p_N1__CCACCTATCTTGAGGT-1	5.40247	6.72075
003-010_T0_COL_LP_5p_N1__CGTCTACTCCCTTGTG-1	3.53886	6.24811
003-010_T0_COL_LP_5p_N1__GTAGTCACATTATCTC-1	5.21164	6.07218
003-010_T0_COL_LP_5p_N1__CGACTTCCAATAGCAA-1	5.07484	6.41528
003-010_T0_COL_LP_5p_N1__CATATGGGTCATGCAT-1	3.34167	5.6162
003-010_T0_COL_LP_5p_N1__ATGAGGGAGACTTGAA-1	5.18867	6.72325
003-010_T0_COL_LP_5p_N1__TTGTAGGTCGCCATAA-1	5.0563	6.95193
003-010_T0_COL_LP_5p_N1__CACATTTCATTAGCCA-1	3.25644	7.08872
003-010_T0_COL_LP_5p_N1__CATGACACATCGGTTA-1	5.72929	7.36965
003-010_T0_COL_LP_5p_N1__CGTGTAAGTCCGTCAG-1	4.07261	5.70864
003-010_T0_COL_LP_5p_N1__GCTTCCACAATAGCGG-1	5.74074	6.29866
003-010_T0_COL_LP_5p_N1__GGGTCTGCATGAACCT-1	5.1909	6.4907
003-010_T0_COL_LP_5p_N1__CAACTAGAGTGACATA-1	5.47622	5.78738
003-010_T0_COL_LP_5p_N1__TTGGAACTCCAGTAGT-1	4.89225	5.03941
003-010_T0_COL_LP_5p_N1__GGACATTGTGGTAACG-1	5.37967	7.25931
003-010_T0_COL_LP_5p_N1__GATCGTACACAGGAGT-1	5.27416	7.3478
003-010_T0_COL_LP_5p_N1__CAACCTCTCCATTCTA-1	3.66661	6.97156
003-010_T0_COL_LP_5p_N1__CAGAGAGCATCACAAC-1	5.38998	6.55996
003-010_T0_COL_LP_5p_N1__GCTCCTACACTACAGT-1	5.39468	7.30567
003-010_T0_COL_LP_5p_N1__CGAGCACGTTCAGACT-1	4.78627	8.16425
003-010_T0_COL_LP_5p_N1__GTTAAGCCATACGCCG-1	2.89293	6.80216
003-010_T0_COL_LP_5p_N1__CAAGGCCGTGGTAACG-1	2.78347	6.73106
003-010_T0_COL_LP_5p_N1__AAAGATGGTGATAAAC-1	3.97285	6.57331
003-010_T0_COL_LP_5p_N1__GGTGCGTCAGTAACGG-1	4.9448	6.77548
003-010_T0_COL_LP_5p_N1__GACCAATAGGGCTTGA-1	6.11265	7.11526
003-010_T0_COL_LP_5p_N1__CTCTACGAGATCCTGT-1	3.65914	6.86501
003-010_T0_COL_LP_5p_N1__ATAACGCCACGCCAGT-1	3.35867	7.1272
003-010_T0_COL_LP_5p_N1__ATCTACTGTCATTAGC-1	6.383	7.41698
003-010_T0_COL_LP_5p_N1__GTCCTCAAGCCTTGAT-1	5.1751	6.50874
003-010_T0_COL_LP_5p_N1__CTTACCGTCAATAAGG-1	3.47727	6.75293
003-010_T0_COL_LP_5p_N1__CATTATCCACTCAGGC-1	2.79854	6.61543
003-010_T0_COL_LP_5p_N1__AAGTCTGAGTTTAGGA-1	5.49891	4.95668
003-010_T0_COL_LP_5p_N1__TGGTTAGCATGACATC-1	4.29101	6.10966
003-010_T0_COL_LP_5p_N1__ACGCAGCTCGTTACAG-1	6.09524	7.41673
003-010_T0_COL_LP_5p_N1__TCGTAGATCATCGCTC-1	3.51322	5.29235
003-010_T0_COL_LP_5p_N1__CTGCCTATCTTTACAC-1	3.67096	5.42204
003-010_T0_COL_LP_5p_N1__ATAAGAGAGTTGTCGT-1	4.97739	5.33776
003-010_T0_COL_LP_5p_N1__CATCAGATCACTCCTG-1	3.33966	7.00411
003-010_T0_COL_LP_5p_N1__TCGCGTTTCAAGGTAA-1	5.20584	6.08495
003-010_T0_COL_LP_5p_N1__ATGAGGGAGGAACTGC-1	3.28913	6.35341
003-010_T0_COL_LP_5p_N1__GTAGGCCAGGTGATAT-1	3.5455	5.82394
003-010_T0_COL_LP_5p_N1__GAGTCCGCATCCCACT-1	5.93038	7.81738
003-010_T0_COL_LP_5p_N1__GTGAAGGAGCAATCTC-1	3.2768	6.24226
003-010_T0_COL_LP_5p_N1__GACTAACTCAGTTAGC-1	4.25212	6.05195
003-010_T0_COL_LP_5p_N1__ATTGGTGCACGAGAGT-1	5.97231	7.8657
003-010_T0_COL_LP_5p_N1__TTTCCTCAGTACGATA-1	4.71539	4.87142
003-010_T0_COL_LP_5p_N1__TGACGGCAGGAACTGC-1	5.76495	6.9193
003-010_T0_COL_LP_5p_N1__GATCAGTGTAGCGCAA-1	4.87399	5.59628
003-010_T0_COL_LP_5p_N1__GACGGCTTCTTTAGTC-1	4.81794	8.13956
003-010_T0_COL_LP_5p_N1__TTGCCGTCACCCTATC-1	5.87117	7.82848
003-010_T0_COL_LP_5p_N1__TCTTCGGCAGATTGCT-1	5.2588	6.53802
003-010_T0_COL_LP_5p_N1__TTCGGTCTCTGAAAGA-1	3.58632	5.78953
003-010_T0_COL_LP_5p_N1__CGTAGGCTCCAGTAGT-1	5.682	7.2835
003-010_T0_COL_LP_5p_N1__CTACACCAGCGTGTCC-1	3.96694	6.34295
003-010_T0_COL_LP_5p_N1__CGTCTACGTTGTGGCC-1	5.32163	6.78752
003-010_T0_COL_LP_5p_N1__TGAGCATAGCGCTTAT-1	3.80173	6.12931
003-010_T0_COL_LP_5p_N1__CTCACACAGAGTCTGG-1	3.2431	5.05475
003-010_T0_COL_LP_5p_N1__GCATACAGTAATCACC-1	4.44646	6.02427
003-010_T0_COL_LP_5p_N1__GTAACTGCAGTGGGAT-1	4.10618	7.09111
003-010_T0_COL_LP_5p_N1__CTGGTCTGTTACGCGC-1	3.28166	6.63304
003-010_T0_COL_LP_5p_N1__ACGTCAAAGACTGTAA-1	3.33262	6.48165
003-010_T0_COL_LP_5p_N1__TGTTCCGTCAGTCCCT-1	3.36869	6.13591
003-010_T0_COL_LP_5p_N1__ACGTCAACACAGTCGC-1	5.5203	6.23022
003-010_T0_COL_LP_5p_N1__TAGAGCTCACAGAGGT-1	4.85436	7.98842
003-010_T0_COL_LP_5p_N1__TTGACTTCACCACGTG-1	3.12412	6.36572
003-010_T0_COL_LP_5p_N1__ATTTCTGTCAGCGATT-1	5.46228	7.39311
003-010_T0_COL_LP_5p_N1__TTGCCGTTCTACTTAC-1	5.50899	7.23344
003-010_T0_COL_LP_5p_N1__GAAGCAGGTATAGTAG-1	3.32177	6.96811
003-010_T0_COL_LP_5p_N1__TCTTCGGAGTGGCACA-1	5.6564	6.7319
003-010_T0_COL_LP_5p_N1__ATAACGCAGCTGGAAC-1	4.34448	5.93396
003-010_T0_COL_LP_5p_N1__GTATCTTAGGCTCTTA-1	5.36957	6.50193
003-010_T0_COL_LP_5p_N1__TAGAGCTAGCTGAACG-1	5.23842	6.49034
003-010_T0_COL_LP_5p_N1__ACAGCCGTCTTGCATT-1	3.09281	6.31324
003-010_T0_COL_LP_5p_N1__CCTACCAGTAAATGAC-1	5.33989	6.34853
003-010_T0_COL_LP_5p_N1__GTGCAGCAGGCTACGA-1	5.25905	6.45058
003-010_T0_COL_LP_5p_N1__GCTGGGTAGTGTACGG-1	3.16811	6.34884
003-010_T0_COL_LP_5p_N1__GAGCAGAGTTGTACAC-1	3.0187	5.98953
003-010_T0_COL_LP_5p_N1__ATCCGAACATCGGAAG-1	5.19088	6.66921
003-010_T0_COL_LP_5p_N1__TAGTTGGCATAGACTC-1	3.40214	6.81686
003-010_T0_COL_LP_5p_N1__AATCCAGTCCGTCAAA-1	4.09373	5.53784
003-010_T0_COL_LP_5p_N1__TTATGCTTCAACGGGA-1	4.86474	7.56236
003-010_T0_COL_LP_5p_N1__AGAGTGGCACCGAATT-1	3.90597	5.96995
003-010_T0_COL_LP_5p_N1__TACCTATGTCAGATAA-1	5.88762	7.71706
003-010_T0_COL_LP_5p_N1__TGCACCTCACCAGATT-1	5.29769	5.01359
003-010_T0_COL_LP_5p_N1__ATGGGAGGTCTAAACC-1	3.50734	5.96282
003-010_T0_COL_LP_5p_N1__CTTAGGAAGACTCGGA-1	5.67741	7.41641
003-010_T0_COL_LP_5p_N1__GTGCATACATCCCACT-1	5.13861	6.31078
003-010_T0_COL_LP_5p_N1__TGCGCAGAGCTAACTC-1	3.78665	7.40693
003-010_T0_COL_LP_5p_N1__TTGAACGCATCTATGG-1	5.10916	5.36085
003-010_T0_COL_LP_5p_N1__TGCCCTAAGGTGCACA-1	5.5592	7.03193
003-010_T0_COL_LP_5p_N1__TACGGGCCAGTTAACC-1	5.0718	7.89546
003-010_T0_COL_LP_5p_N1__CCTACACTCTAACTGG-1	5.44639	6.74245
003-010_T0_COL_LP_5p_N1__ATTGGTGGTGGTTTCA-1	4.50641	6.51828
003-010_T0_COL_LP_5p_N1__CTGTGCTAGCAGATCG-1	5.89858	7.65865
003-010_T0_COL_LP_5p_N1__GGGAGATTCCGCGGTA-1	3.97297	5.6049
003-010_T0_COL_LP_5p_N1__AGTGAGGCAGTATCTG-1	1.98012	5.09277
003-010_T0_COL_LP_5p_N1__TTTGCGCGTCAGAATA-1	3.68706	6.03897
003-010_T0_COL_LP_5p_N1__GTGCTTCCACCAGTTA-1	3.06908	6.60992
003-010_T0_COL_LP_5p_N1__CTAGAGTAGATCACGG-1	5.43124	6.71161
003-010_T0_COL_LP_5p_N1__CAACTAGCACAACGCC-1	3.46794	6.84422
003-010_T0_COL_LP_5p_N1__ACTGTCCTCGTGGGAA-1	2.78005	7.02801
003-010_T0_COL_LP_5p_N1__GTACTTTTCCGTAGTA-1	5.40105	6.03307
003-010_T0_COL_LP_5p_N1__GTCGTAATCGACAGCC-1	5.85949	7.8226
003-010_T0_COL_LP_5p_N1__ATAAGAGTCCGAATGT-1	5.99619	7.96587
003-010_T0_COL_LP_5p_N1__CTCGAAACAAGGTTTC-1	5.88517	7.55816
003-010_T0_COL_LP_5p_N1__GGATTACAGAAGAAGC-1	5.50546	8.10922
003-010_T0_COL_LP_5p_N1__CGTGAGCTCCTGCAGG-1	3.77107	4.92802
003-010_T0_COL_LP_5p_N1__AACTCAGTCGGTCTAA-1	6.21455	7.46347
003-010_T0_COL_LP_5p_N1__GGACGTCGTTATCGGT-1	5.19736	4.90993
003-010_T0_COL_LP_5p_N1__GTAGGCCTCTTACCGC-1	3.70689	7.22589
003-010_T0_COL_LP_5p_N1__CTCTGGTCACCTCGTT-1	2.70752	6.4408
003-010_T0_COL_LP_5p_N1__CCGGGATGTCAGTGGA-1	6.08498	6.60651
003-010_T0_COL_LP_5p_N1__CTTCTCTTCGTCGTTC-1	3.28042	6.84072
003-010_T0_COL_LP_5p_N1__CTGAAGTGTAAGAGAG-1	3.60899	6.90827
003-010_T0_COL_LP_5p_N1__CTCCTAGGTCCGAACC-1	5.1923	6.78513
003-010_T0_COL_LP_5p_N1__TCAGCAAGTAAGGGAA-1	5.72539	7.39072
003-010_T0_COL_LP_5p_N1__AAAGATGCAGCTCGAC-1	6.39196	6.8618
003-010_T0_COL_LP_5p_N1__GCATGATGTAAGGATT-1	4.61951	6.10522
003-010_T0_COL_LP_5p_N1__ATCTACTGTAGCAAAT-1	5.8803	7.18312
003-010_T0_COL_LP_5p_N1__TATCTCAAGTACACCT-1	5.31014	6.31063
003-010_T0_COL_LP_5p_N1__GACTAACTCCCAAGTA-1	5.08323	7.34182
003-010_T0_COL_LP_5p_N1__CATCAGATCGCAGGCT-1	5.69706	7.82309
003-010_T0_COL_LP_5p_N1__TTCCCAGTCTGAGTGT-1	5.53246	6.30396
003-010_T0_COL_LP_5p_N1__ATTACTCTCACGATGT-1	5.41406	6.80683
003-010_T0_COL_LP_5p_N1__GACACGCAGGCTAGGT-1	5.28465	5.49392
003-010_T0_COL_LP_5p_N1__ATTGGTGGTATAGTAG-1	4.53804	7.68328
003-010_T0_COL_LP_5p_N1__TCTCTAACAAATCCGT-1	2.92771	6.98546
003-010_T0_COL_LP_5p_N1__GAAATGAGTCTGATTG-1	3.19746	5.42536
003-010_T0_COL_LP_5p_N1__ACACTGACACAGACAG-1	5.1875	7.21172
003-010_T0_COL_LP_5p_N1__GATCGCGAGGCACATG-1	4.9789	6.32884
003-010_T0_COL_LP_5p_N1__AAGTCTGTCGTTGACA-1	5.44101	6.87768
003-010_T0_COL_LP_5p_N1__CTTGGCTTCTACGAGT-1	4.6811	7.65823
003-010_T0_COL_LP_5p_N1__CAAGATCAGGCCCTCA-1	4.87389	7.2485
003-010_T0_COL_LP_5p_N1__CCCAGTTCACAAGTAA-1	2.85128	6.79627
003-010_T0_COL_LP_5p_N1__CCGTGGAAGACATAAC-1	2.8604	6.12135
003-010_T0_COL_LP_5p_N1__CGTTCTGTCCGCGCAA-1	2.98865	5.05701
003-010_T0_COL_LP_5p_N1__CTCGTCAAGGACGAAA-1	5.8358	7.30567
003-010_T0_COL_LP_5p_N1__GATTCAGAGAGTTGGC-1	4.07756	5.2549
003-010_T0_COL_LP_5p_N1__ACGGCCAAGTGTGAAT-1	6.04116	7.622
003-010_T0_COL_LP_5p_N1__ACGGGTCGTCTCTCTG-1	5.32734	6.22134
003-010_T0_COL_LP_5p_N1__CCCTCCTGTGGTGTAG-1	2.985	6.94382
003-010_T0_COL_LP_5p_N1__AGCATACTCGTTTGCC-1	3.05783	5.29032
003-010_T0_COL_LP_5p_N1__AAAGCAATCCGGGTGT-1	3.34024	6.27193
003-010_T0_COL_LP_5p_N1__TTAGGCATCACAGTAC-1	6.08757	7.87869
003-010_T0_COL_LP_5p_N1__CCGGTAGAGCTCTCGG-1	3.63999	5.69505
003-010_T0_COL_LP_5p_N1__ACGCAGCCAAGAGGCT-1	4.23288	5.87624
003-010_T0_COL_LP_5p_N1__TGCCAAACAGGACGTA-1	2.93491	7.05094
003-010_T0_COL_LP_5p_N1__TATTACCTCCCTTGTG-1	5.2288	7.6176
003-010_T0_COL_LP_5p_N1__GTCTCGTTCCCAAGAT-1	5.84565	6.30594
003-010_T0_COL_LP_5p_N1__CCGTACTTCCACTCCA-1	3.85497	6.07173
003-010_T0_COL_LP_5p_N1__CGAACATGTGCAGTAG-1	3.22049	6.51539
003-010_T0_COL_LP_5p_N1__CAGATCATCAGTTGAC-1	5.12263	8.01187
003-010_T0_COL_LP_5p_N1__CAGAATCCACACCGAC-1	3.31177	6.41978
003-010_T0_COL_LP_5p_N1__AGCGTATAGGTGGGTT-1	5.28063	6.76226
003-010_T0_COL_LP_5p_N1__CCATGTCGTGCGGTAA-1	4.64665	5.80999
003-010_T0_COL_LP_5p_N1__GTACGTAAGTCTTGCA-1	5.75294	6.25171
003-010_T0_COL_LP_5p_N1__TCGTACCGTTCTCATT-1	4.93855	7.35187
003-010_T0_COL_LP_5p_N1__ACACTGATCACTTATC-1	6.07687	6.46901
003-010_T0_COL_LP_5p_N1__GTCCTCAGTGCGATAG-1	6.21827	6.3923
003-010_T0_COL_LP_5p_N1__CTGTGCTAGAGGACGG-1	3.16662	7.00239
003-010_T0_COL_LP_5p_N1__TCGCGTTTCATTGCGA-1	3.88419	5.7657
003-010_T0_COL_LP_5p_N1__ACGCAGCTCATCGCTC-1	6.1188	7.43212
003-010_T0_COL_LP_5p_N1__CGTAGCGAGCAATATG-1	5.91223	7.72362
003-010_T0_COL_LP_5p_N1__GCGGGTTGTCCTGCTT-1	5.90982	7.24027
003-010_T0_COL_LP_5p_N1__CAAGTTGTCAAGAAGT-1	2.06705	6.21836
003-010_T0_COL_LP_5p_N1__GATCTAGAGTGTTAGA-1	5.49513	6.41043
003-010_T0_COL_LP_5p_N1__CTTTGCGGTCACTTCC-1	3.2477	4.83867
003-010_T0_COL_LP_5p_N1__CTAAGACTCTCTTGAT-1	3.43086	5.38526
003-010_T0_COL_LP_5p_N1__GCTTGAAGTCATATGC-1	2.88471	5.37269
003-010_T0_COL_LP_5p_N1__CATGGCGGTAGCGCTC-1	5.15769	6.31532
003-010_T0_COL_LP_5p_N1__CGTTAGATCGGTGTTA-1	2.65422	6.6751
003-010_T0_COL_LP_5p_N1__CATGCCTAGTGTTGAA-1	5.48645	6.49094
003-010_T0_COL_LP_5p_N1__CGACCTTAGGGTATCG-1	3.90503	5.85671
003-010_T0_COL_LP_5p_N1__TCGGGACTCTACCAGA-1	5.79025	6.45061
003-010_T0_COL_LP_5p_N1__AAGTCTGAGAGGTAGA-1	2.99453	6.78043
003-010_T0_COL_LP_5p_N1__GTGAAGGCAAACCCAT-1	2.74996	6.94491
003-010_T0_COL_LP_5p_N1__TCTTCGGGTTTAGCTG-1	3.66533	5.51396
003-010_T0_COL_LP_5p_N1__TGTGGTAAGAAACCTA-1	5.73395	6.17276
003-010_T0_COL_LP_5p_N1__CGTAGGCAGCGCCTCA-1	5.42275	6.49629
003-010_T0_COL_LP_5p_N1__GAGGTGAGTCACACGC-1	1.75047	6.13502
003-010_T0_COL_LP_5p_N1__CCGGTAGTCTATCCTA-1	1.80517	5.8988
003-010_T0_COL_LP_5p_N1__TACCTTATCCTTTCTC-1	5.08467	7.11095
003-010_T0_COL_LP_5p_N1__ACGGCCAGTCGCATAT-1	3.28433	6.96082
003-010_T0_COL_LP_5p_N1__GGCGACTAGCCATCGC-1	4.14206	5.5083
003-010_T0_COL_LP_5p_N1__CAGCATAGTTCTCATT-1	2.99879	6.60775
003-010_T0_COL_LP_5p_N1__TCGCGTTGTTTGACTG-1	5.49359	7.10378
003-010_T0_COL_LP_5p_N1__GACACGCTCATAACCG-1	6.01731	7.73529
003-010_T0_COL_LP_5p_N1__ATAACGCAGTTGAGTA-1	5.22674	4.58724
003-010_T0_COL_LP_5p_N1__TCGCGAGTCAGATAAG-1	3.30166	6.79235
003-010_T0_COL_LP_5p_N1__CTCGGGACAAGTAGTA-1	2.62238	6.36426
003-010_T0_COL_LP_5p_N1__GTGCTTCAGTCTTGCA-1	4.32236	7.39836
003-010_T0_COL_LP_5p_N1__TCAGGTATCCGCTGTT-1	3.31563	6.95972
003-010_T0_COL_LP_5p_N1__ATAACGCGTACAGACG-1	5.32133	6.98786
003-010_T0_COL_LP_5p_N1__TTCTACAAGTTATCGC-1	5.42896	7.1839
003-010_T0_COL_LP_5p_N1__TCAGGTATCGGTCCGA-1	3.44157	5.6339
003-010_T0_COL_LP_5p_N1__CTTAGGAAGGAGCGAG-1	3.15786	4.90718
003-010_T0_COL_LP_5p_N1__CAAGTTGAGCACCGTC-1	3.09821	6.66457
003-010_T0_COL_LP_5p_N1__TCGTAGAAGCTGCAAG-1	5.8688	7.44047
003-010_T0_COL_LP_5p_N1__TCGGGACAGCTGGAAC-1	4.92301	7.96867
003-010_T0_COL_LP_5p_N1__AAAGATGCAAAGGCGT-1	4.23611	6.41294
003-010_T0_COL_LP_5p_N1__ACTATCTTCGGAAACG-1	5.34078	6.56952
003-010_T0_COL_LP_5p_N1__TGCCCATAGAAACGAG-1	3.84436	5.81423
003-010_T0_COL_LP_5p_N1__GCGAGAACACGAAATA-1	2.97431	6.25438
003-010_T0_COL_LP_5p_N1__CGCGTTTTCTACTCAT-1	4.60806	5.9164
003-010_T0_COL_LP_5p_N1__GCTTGAAAGAGTAATC-1	2.93402	6.95444
003-010_T0_COL_LP_5p_N1__CAGGTGCTCAGTACGT-1	5.33803	6.3448
003-010_T0_COL_LP_5p_N1__GTGTTAGGTAGGCATG-1	5.60322	7.05811
003-010_T0_COL_LP_5p_N1__TAGACCATCAATAAGG-1	5.72529	7.23538
003-010_T0_COL_LP_5p_N1__CATTCGCTCACTTCAT-1	3.52481	6.41452
003-010_T0_COL_LP_5p_N1__TGCCCTAAGACTAGAT-1	2.92918	6.95114
003-010_T0_COL_LP_5p_N1__AGGTCCGCAAACCCAT-1	3.85986	5.91884
003-010_T0_COL_LP_5p_N1__TAAACCGTCTAACTTC-1	3.65895	6.97301
003-010_T0_COL_LP_5p_N1__TCATTTGGTCAGTGGA-1	3.49362	6.98894
003-010_T0_COL_LP_5p_N1__TACGGATTCATGTAGC-1	3.23946	6.6501
003-010_T0_COL_LP_5p_N1__GTTCTCGAGGCTAGGT-1	4.099	6.17797
003-010_T0_COL_LP_5p_N1__CTCATTACATTTCAGG-1	5.47731	7.25258
003-010_T0_COL_LP_5p_N1__GACGTGCAGACCTTTG-1	4.08785	5.63078
003-010_T0_COL_LP_5p_N1__TTAGTTCTCCGAGCCA-1	3.50869	6.22418
003-010_T0_COL_LP_5p_N1__CTCGAAAAGAACTCGG-1	2.99779	6.95275
003-010_T0_COL_LP_5p_N1__CACACAACAATGTTGC-1	3.56551	6.97706
003-010_T0_COL_LP_5p_N1__ATTGGACCAAACTGCT-1	4.76366	7.69296
003-010_T0_COL_LP_5p_N1__TAGGCATGTTGGACCC-1	4.39856	6.05103
003-010_T0_COL_LP_5p_N1__AAGGCAGGTCCTAGCG-1	5.5944	7.37779
003-010_T0_COL_LP_5p_N1__TGGGAAGAGCCAACAG-1	5.49424	7.43091
003-010_T0_COL_LP_5p_N1__CCCAATCAGTCCCACG-1	3.17877	6.3919
003-010_T0_COL_LP_5p_N1__AGGCCACTCTCACATT-1	5.9535	5.22893
003-010_T0_COL_LP_5p_N1__CCTACACGTTTGTTGG-1	5.09872	5.68161
003-010_T0_COL_LP_5p_N1__ATAAGAGGTTGTCTTT-1	5.14332	6.40128
003-010_T0_COL_LP_5p_N1__CAGCTAAGTGCTCTTC-1	5.21982	6.57678
003-010_T0_COL_LP_5p_N1__AGCGGTCTCACATACG-1	5.45011	6.87975
003-010_T0_COL_LP_5p_N1__CTCATTAAGAGTAAGG-1	3.14277	6.6222
003-010_T0_COL_LP_5p_N1__AGTGTCAGTATCAGTC-1	2.72469	6.69729
003-010_T0_COL_LP_5p_N1__CGTCTACTCTCCAGGG-1	1.9765	6.15275
003-010_T0_COL_LP_5p_N1__TACTTACTCCGCAGTG-1	4.08594	5.99679
003-010_T0_COL_LP_5p_N1__CTGCCTACATAGGATA-1	3.35879	5.61063
003-010_T0_COL_LP_5p_N1__TCTCTAAAGCAGCGTA-1	4.97315	6.06702
003-010_T0_COL_LP_5p_N1__GTACTTTAGACAATAC-1	5.32618	6.15154
003-010_T0_COL_LP_5p_N1__GCACATATCACGCATA-1	3.28795	6.47068
003-010_T0_COL_LP_5p_N1__AAACCTGAGGACTGGT-1	4.01478	6.19492
003-010_T0_COL_LP_5p_N1__GTCACGGTCCTTTCTC-1	2.9897	6.29532
003-010_T0_COL_LP_5p_N1__GTCACGGGTTTAGCTG-1	3.79003	6.26537
003-010_T0_COL_LP_5p_N1__GTTAAGCTCATGTCCC-1	5.02307	6.4407
003-010_T0_COL_LP_5p_N1__GTCGGGTCAAGGTGTG-1	5.91328	7.71532
003-010_T0_COL_LP_5p_N1__GAACCTATCTATGTGG-1	6.07963	7.30067
003-010_T0_COL_LP_5p_N1__TCAACGAGTGCCTGTG-1	5.61684	7.04635
003-010_T0_COL_LP_5p_N1__TGCGTGGTCAATACCG-1	3.49076	6.17749
003-010_T0_COL_LP_5p_N1__CTTTGCGAGCAGACTG-1	3.63091	6.89457
003-010_T0_COL_LP_5p_N1__CTCTACGCACTTGGAT-1	4.32086	5.39253
003-010_T0_COL_LP_5p_N1__CGGACGTCACGTGAGA-1	3.55885	5.19365
003-010_T0_COL_LP_5p_N1__TTTGTCATCAGGCAAG-1	4.92441	4.91041
003-010_T0_COL_LP_5p_N1__AGCTCCTTCGTACGGC-1	5.05944	7.25356
003-010_T0_COL_LP_5p_N1__GTATTCTGTGACCAAG-1	5.55372	6.8688
003-010_T0_COL_LP_5p_N1__CGGACTGTCGTGGGAA-1	5.51956	6.8684
003-010_T0_COL_LP_5p_N1__TTTACTGCAAGCTGAG-1	5.58966	7.59454
003-010_T0_COL_LP_5p_N1__GTAGTCACACTACAGT-1	2.85566	6.77077
003-010_T0_COL_LP_5p_N1__GCGCGATTCCTCGCAT-1	5.69273	7.5163
003-010_T0_COL_LP_5p_N1__TGCTACCAGGTGCAAC-1	3.12247	6.86396
003-010_T0_COL_LP_5p_N1__TGACGGCAGTAATCCC-1	4.92128	7.66575
003-010_T0_COL_LP_5p_N1__AACGTTGTCACATACG-1	5.37278	6.2476
003-010_T0_COL_LP_5p_N1__GATTCAGGTTACGACT-1	4.94157	7.32692
003-010_T0_COL_LP_5p_N1__TGGGAAGAGTATTGGA-1	3.42842	6.28358
003-010_T0_COL_LP_5p_N1__CTCTAATTCCCTAACC-1	5.15454	6.7268
003-010_T0_COL_LP_5p_N1__CATCGAATCCCTTGCA-1	4.11014	6.68686
003-010_T0_COL_LP_5p_N1__CGGGTCAGTCAATACC-1	6.12834	7.0531
003-010_T0_COL_LP_5p_N1__TCACGAAGTTAAAGTG-1	3.75773	6.23188
003-010_T0_COL_LP_5p_N1__CCTTCCCCAATAGCAA-1	5.60526	5.55457
003-010_T0_COL_LP_5p_N1__TGGTTCCAGCAGCGTA-1	5.56239	6.43034
003-010_T0_COL_LP_5p_N1__TGCGGGTCAAAGTGCG-1	3.89903	7.04484
003-010_T0_COL_LP_5p_N1__CAAGTTGGTTATCCGA-1	2.86824	6.90933
003-010_T0_COL_LP_5p_N1__CCTTTCTAGATGCCAG-1	3.17285	8.42486
003-010_T0_COL_LP_5p_N1__TTCTACATCGTTACGA-1	2.60002	6.96954
003-010_T0_COL_LP_5p_N1__CGTGTAAAGAGCTGCA-1	5.15449	6.77882
003-010_T0_COL_LP_5p_N1__AAACGGGAGCCCTAAT-1	2.94937	7.08052
003-010_T0_COL_LP_5p_N1__GACGTTAAGTGGGCTA-1	5.46835	6.63278
003-010_T0_COL_LP_5p_N1__AACTCTTCAGCTCCGA-1	2.98168	6.28352
003-010_T0_COL_LP_5p_N1__TTGGAACAGACTAGGC-1	5.4673	6.59228
003-010_T0_COL_LP_5p_N1__TAGGCATGTTGTCGCG-1	3.25339	6.57677
003-010_T0_COL_LP_5p_N1__TTATGCTGTATATGGA-1	4.92869	6.92401
003-010_T0_COL_LP_5p_N1__GATCGCGGTTCAGACT-1	2.76357	6.66584
003-010_T0_COL_LP_5p_N1__TTTGGTTAGACTAAGT-1	6.27895	7.76862
003-010_T0_COL_LP_5p_N1__GTGGGTCCAGCTGGCT-1	4.01093	6.23669
003-010_T0_COL_LP_5p_N1__CGTTAGATCTATCCCG-1	3.67652	6.77173
003-010_T0_COL_LP_5p_N1__ACGATACAGCCCAACC-1	4.2126	6.31284
003-010_T0_COL_LP_5p_N1__CTAACTTTCAGCGATT-1	4.78184	7.71183
003-010_T0_COL_LP_5p_N1__TATGCCCCACCAGGCT-1	4.9165	4.86874
003-010_T0_COL_LP_5p_N1__TGGCGCATCGGCTTGG-1	6.08211	6.98669
003-010_T0_COL_LP_5p_N1__ATGGGAGAGGCCATAG-1	5.54527	6.8287
003-010_T0_COL_LP_5p_N1__TCTATTGCACTATCTT-1	5.02176	6.62303
003-010_T0_COL_LP_5p_N1__CCGGGATGTCCGTCAG-1	5.52884	7.22782
003-010_T0_COL_LP_5p_N1__CCATTCGCATTCGACA-1	5.27123	7.02825
003-010_T0_COL_LP_5p_N1__GTGTTAGGTTACGGAG-1	6.31051	7.56998
003-010_T0_COL_LP_5p_N1__TCAGCAAGTACGACCC-1	2.90465	6.69377
003-010_T0_COL_LP_5p_N1__GTGCGGTGTCAAAGAT-1	3.57969	4.96503
003-010_T0_COL_LP_5p_N1__CGATGGCGTCAGATAA-1	4.9548	6.54502
003-010_T0_COL_LP_5p_N1__GTACTCCAGTGGACGT-1	5.79286	5.47701
003-010_T0_COL_LP_5p_N1__TCAGGTATCGGAGGTA-1	5.76464	7.8945
003-010_T0_COL_LP_5p_N1__CTAGTGATCTACTTAC-1	5.11262	6.91052
003-010_T0_COL_LP_5p_N1__GTACGTAGTTTGGGCC-1	3.45374	5.93203
003-010_T0_COL_LP_5p_N1__CTCGGGATCTGTTTGT-1	3.42754	5.71819
003-010_T0_COL_LP_5p_N1__CCCATACTCTTTACAC-1	5.21041	5.67713
003-010_T0_COL_LP_5p_N1__CGGGTCACAGCTGTTA-1	3.1206	6.51783
003-010_T0_COL_LP_5p_N1__AGGTCCGCACCGAAAG-1	3.29048	6.72778
003-010_T0_COL_LP_5p_N1__GCATGATTCCTCATTA-1	4.14397	4.80402
003-010_T0_COL_LP_5p_N1__CGGAGCTTCTCTGCTG-1	2.89165	6.86548
003-010_T0_COL_LP_5p_N1__CCTCTGAGTCACCCAG-1	5.76841	5.59188
003-010_T0_COL_LP_5p_N1__TTGCGTCTCCATTCTA-1	4.85199	5.35841
003-010_T0_COL_LP_5p_N1__CCCATACGTCTGCCAG-1	4.97044	4.63159
003-010_T0_COL_LP_5p_N1__TAAGAGATCGGAGGTA-1	2.96063	6.72583
003-010_T0_COL_LP_5p_N1__TGCTGCTGTCTCATCC-1	3.49135	6.97061
003-010_T0_COL_LP_5p_N1__CAAGATCAGTATCGAA-1	5.07549	6.98174
003-010_T0_COL_LP_5p_N1__AGTGTCATCACCGGGT-1	5.15522	6.13398
003-010_T0_COL_LP_5p_N1__TTAACTCGTCAGCTAT-1	5.00956	6.83874
003-010_T0_COL_LP_5p_N1__GAACATCTCAGGCGAA-1	5.12316	7.02213
003-010_T0_COL_LP_5p_N1__TTTATGCTCGTGACAT-1	5.41307	6.58098
003-010_T0_COL_LP_5p_N1__TACTCATAGAGGTACC-1	5.92751	7.47812
003-010_T0_COL_LP_5p_N1__GACGCGTCAAGTCTAC-1	5.93304	7.51328
003-010_T0_COL_LP_5p_N1__GACACGCCACGTTGGC-1	4.95974	4.93597
003-010_T0_COL_LP_5p_N1__TGCCAAACAGCCAATT-1	5.56551	4.89375
003-010_T0_COL_LP_5p_N1__TAGAGCTGTGTGCCTG-1	2.71209	6.1439
003-010_T0_COL_LP_5p_N1__GACCAATCACTTCGAA-1	4.71277	7.34356
003-010_T0_COL_LP_5p_N1__TGCCCTAGTCGAAAGC-1	5.24036	6.19689
003-010_T0_COL_LP_5p_N1__AGGGATGGTAAGGATT-1	5.5099	6.41245
003-010_T0_COL_LP_5p_N1__TTGTAGGAGATATGCA-1	5.52368	6.75831
003-010_T0_COL_LP_5p_N1__CTTGGCTAGTAAGTAC-1	5.54339	7.24987
003-010_T0_COL_LP_5p_N1__CAAGAAACAGCGTCCA-1	5.29721	6.62939
003-010_T0_COL_LP_5p_N1__ACATCAGGTGGAAAGA-1	3.31271	7.17358
003-010_T0_COL_LP_5p_N1__GTATCTTTCGTAGGTT-1	6.08518	6.01113
003-010_T0_COL_LP_5p_N1__GATGAGGCACATGGGA-1	4.7881	6.44019
003-010_T0_COL_LP_5p_N1__TAGACCAAGGGCTTCC-1	3.3594	7.11483
003-010_T0_COL_LP_5p_N1__TTCTCCTTCAATCTCT-1	3.10612	5.85246
003-010_T0_COL_LP_5p_N1__TATGCCCTCCCTGACT-1	5.52409	7.28827
003-010_T0_COL_LP_5p_N1__CGATCGGCAGCTGTTA-1	6.10746	7.24914
003-010_T0_COL_LP_5p_N1__TGGACGCGTGCACTTA-1	2.67766	6.57737
003-010_T0_COL_LP_5p_N1__GTGTGCGCACCATGTA-1	6.22501	7.67241
003-010_T0_COL_LP_5p_N1__AAAGCAAGTAGCTTGT-1	3.00856	6.67114
003-010_T0_COL_LP_5p_N1__AGGGTGACATACGCCG-1	5.0255	7.29033
003-010_T0_COL_LP_5p_N1__TGTCCCAGTAAGCACG-1	4.91156	5.92706
003-010_T0_COL_LP_5p_N1__TGGGCGTAGTACGTTC-1	5.42406	6.86178
003-010_T0_COL_LP_5p_N1__GACCAATGTTATCGGT-1	4.56705	6.5801
003-010_T0_COL_LP_5p_N1__TATCTCAAGCGTGAGT-1	3.22744	7.01337
003-010_T0_COL_LP_5p_N1__ATCATGGCACATCCGG-1	4.23916	6.64508
003-010_T0_COL_LP_5p_N1__GTCGTAAGTAGCCTCG-1	3.0251	7.02491
003-010_T0_COL_LP_5p_N1__TAAACCGGTTCTGAAC-1	3.0306	6.92329
003-010_T0_COL_LP_5p_N1__ACTGATGCACTGTTAG-1	3.8364	7.24462
003-010_T0_COL_LP_5p_N1__GTTCGGGAGAAGAAGC-1	6.01161	6.72278
003-010_T0_COL_LP_5p_N1__CTTTGCGTCGGAATCT-1	5.84681	7.82392
003-010_T0_COL_LP_5p_N1__ACTTACTTCCTCAACC-1	5.7336	6.66718
003-010_T0_COL_LP_5p_N1__ATTACTCGTAGCGTCC-1	5.55723	6.18548
003-010_T0_COL_LP_5p_N1__CGGCTAGTCCTGTACC-1	5.75809	6.56555
003-010_T0_COL_LP_5p_N1__GTACTTTTCCTTTACA-1	6.33108	6.36042
003-010_T0_COL_LP_5p_N1__TGTATTCCAACACCTA-1	3.72785	5.42046
003-010_T0_COL_LP_5p_N1__TCGCGTTAGTGTCCCG-1	3.69747	7.01234
003-010_T0_COL_LP_5p_N1__CAGCATACACTCGACG-1	4.03087	5.67013
003-010_T0_COL_LP_5p_N1__TGAGCATCAAGGTTTC-1	5.23875	6.2392
003-010_T0_COL_LP_5p_N1__GGAAAGCTCTGCCCTA-1	6.36393	7.32039
003-010_T0_COL_LP_5p_N1__CCTAGCTTCATATCGG-1	2.78586	6.81508
003-010_T0_COL_LP_5p_N1__AATCCAGGTTTAGCTG-1	3.17981	6.12485
003-010_T0_COL_LP_5p_N1__TTAGTTCTCGGATGTT-1	3.15599	6.89345
003-010_T0_COL_LP_5p_N1__TTGTAGGAGAGTTGGC-1	5.54471	6.37181
003-010_T0_COL_LP_5p_N1__ACTGAGTAGGACGAAA-1	5.56132	6.22357
003-010_T0_COL_LP_5p_N1__GGGCACTGTGATGCCC-1	4.02587	5.51607
003-010_T0_COL_LP_5p_N1__TCAGCAAAGGCCCGTT-1	5.22357	6.35264
003-010_T0_COL_LP_5p_N1__CAAGAAATCACAGGCC-1	5.22571	6.44416
003-010_T0_COL_LP_5p_N1__CCATTCGTCTACTTAC-1	4.851	7.15313
003-010_T0_COL_LP_5p_N1__AGCGGTCTCATCATTC-1	3.49599	6.80428
003-010_T0_COL_LP_5p_N1__ACATCAGTCTTTACAC-1	6.27485	7.08496
003-010_T0_COL_LP_5p_N1__AACTCTTCATCCAACA-1	5.95699	6.66884
003-010_T0_COL_LP_5p_N1__TCAGCAAAGTCCGGTC-1	5.17472	6.30249
003-010_T0_COL_LP_5p_N1__ATAGACCTCAGTACGT-1	2.89825	6.72396
003-010_T0_COL_LP_5p_N1__TGGCTGGAGTCCGGTC-1	3.51019	6.52574
003-010_T0_COL_LP_5p_N1__AAAGTAGCACTCGACG-1	5.36653	6.56328
003-010_T0_COL_LP_5p_N1__CTAACTTAGCGTGAAC-1	5.06038	7.28732
003-010_T0_COL_LP_5p_N1__CTGAAACCACCAACCG-1	4.79313	6.65888
003-010_T0_COL_LP_5p_N1__ATCGAGTGTAAGCACG-1	5.63446	6.53997
003-010_T0_COL_LP_5p_N1__TACTCATAGTTAACGA-1	5.91937	6.89734
003-010_T0_COL_LP_5p_N1__CAGCATAAGGTCGGAT-1	3.65146	6.09459
003-010_T0_COL_LP_5p_N1__GTTCTCGAGTGGTAGC-1	3.99281	7.21263
003-010_T0_COL_LP_5p_N1__TGAAAGAAGATCGGGT-1	4.09117	5.98838
003-010_T0_COL_LP_5p_N1__TTGACTTAGGCCCTTG-1	5.10729	6.673
003-010_T0_COL_LP_5p_N1__CAGATCACAAGTTAAG-1	3.23729	5.42454
003-010_T0_COL_LP_5p_N1__AGGCCGTCAGCCACCA-1	5.18036	6.66205
003-010_T0_COL_LP_5p_N1__AACCGCGGTTAAGATG-1	5.34877	6.71204
003-010_T0_COL_LP_5p_N1__TGGGAAGAGCAAATCA-1	3.50363	5.34826
003-010_T0_COL_LP_5p_N1__AAAGCAAAGATGAGAG-1	2.95207	6.93116
003-010_T0_COL_LP_5p_N1__GTTTCTATCTTAGCCC-1	3.05179	6.40676
003-010_T0_COL_LP_5p_N1__AGCAGCCAGTGTTGAA-1	3.75354	7.08863
003-010_T0_COL_LP_5p_N1__AGTGTCAAGTCGAGTG-1	5.23177	6.52905
003-010_T0_COL_LP_5p_N1__CTGAAGTCACAGTCGC-1	5.59368	6.63702
003-010_T0_COL_LP_5p_N1__TTGCGTCGTTGCCTCT-1	5.42875	7.05096
003-010_T0_COL_LP_5p_N1__GCACTCTGTCGCTTCT-1	5.34968	6.21618
003-010_T0_COL_LP_5p_N1__CCCAGTTGTACAGCAG-1	5.83879	7.74586
003-010_T0_COL_LP_5p_N1__CTTTGCGAGCCTCGTG-1	4.44109	6.76802
003-010_T0_COL_LP_5p_N1__GGTGTTATCTACGAGT-1	5.54892	6.66127
003-010_T0_COL_LP_5p_N1__TGCACCTGTCCTGCTT-1	5.4183	6.1798
003-010_T0_COL_LP_5p_N1__TTAGGCAGTGGTCCGT-1	2.96246	6.86953
003-010_T0_COL_LP_5p_N1__ATCATGGAGATCCCAT-1	4.97531	7.23704
003-010_T0_COL_LP_5p_N1__GACGTGCGTGACTCAT-1	3.44293	5.26965
003-010_T0_COL_LP_5p_N1__TCCACACAGAATGTTG-1	5.78431	7.19712
003-010_T0_COL_LP_5p_N1__ACGGCCAAGAAGCCCA-1	5.46449	5.68776
003-010_T0_COL_LP_5p_N1__AGTTGGTTCGTCTGCT-1	4.84659	6.13631
003-010_T0_COL_LP_5p_N1__GCTGGGTGTCCTCTTG-1	6.16762	7.56845
003-010_T0_COL_LP_5p_N1__GGGAATGAGGGAGTAA-1	2.60069	6.45938
003-010_T0_COL_LP_5p_N1__GCATGATGTCCAACTA-1	5.934	7.19837
003-010_T0_COL_LP_5p_N1__CGTTGGGGTTTGACTG-1	6.05631	7.3397
003-010_T0_COL_LP_5p_N1__GAATGAAGTAGGAGTC-1	4.24338	5.51711
003-010_T0_COL_LP_5p_N1__CGGAGCTGTGCTAGCC-1	2.64875	6.4457
003-010_T0_COL_LP_5p_N1__CCAATCCGTTCGCTAA-1	5.28115	6.60027
003-010_T0_COL_LP_5p_N1__ACGGGCTCACGACGAA-1	5.28675	6.25324
003-010_T0_COL_LP_5p_N1__GGCAATTAGTCGTTTG-1	5.8152	6.87131
003-010_T0_COL_LP_5p_N1__CTTAACTCATGTAGTC-1	5.45921	6.6097
003-010_T0_COL_LP_5p_N1__GATGAAATCATGCATG-1	4.37669	5.53773
003-010_T0_COL_LP_5p_N1__TAGACCATCGTGGACC-1	5.4142	6.53528
003-010_T0_COL_LP_5p_N1__TATGCCCGTGCGCTTG-1	4.94202	8.03374
003-010_T0_COL_LP_5p_N1__CGGACACCACCATCCT-1	2.64097	6.99782
003-010_T0_COL_LP_5p_N1__ACACTGAGTTTAGCTG-1	5.12433	7.20137
003-010_T0_COL_LP_5p_N1__AGACGTTTCCTCATTA-1	4.64298	8.05302
003-010_T0_COL_LP_5p_N1__ATCCGAACAGACGCCT-1	5.31012	6.34563
003-010_T0_COL_LP_5p_N1__AACTTTCGTCACCTAA-1	3.64659	5.62987
003-010_T0_COL_LP_5p_N1__CCACGGAAGTACCGGA-1	5.05725	5.82492
003-010_T0_COL_LP_5p_N1__ACGATACGTCGTTGTA-1	3.70987	6.3721
003-010_T0_COL_LP_5p_N1__AAAGCAATCACCACCT-1	3.81389	6.92367
003-010_T0_COL_LP_5p_N1__GAATGAAGTACTTAGC-1	6.56963	7.00409
003-010_T0_COL_LP_5p_N1__ATAAGAGAGACAAGCC-1	3.03863	7.02051
003-010_T0_COL_LP_5p_N1__TATGCCCAGTGCCATT-1	3.0015	6.47245
003-010_T0_COL_LP_5p_N1__CCCATACTCTCTGCTG-1	5.62565	7.4004
003-010_T0_COL_LP_5p_N1__ACGGGTCGTACGACCC-1	3.69737	6.18176
003-010_T0_COL_LP_5p_N1__TTCGAAGTCGTTTGCC-1	5.75348	6.82251
003-010_T0_COL_LP_5p_N1__CAAGTTGGTCTGGAGA-1	3.76173	7.14802
003-010_T0_COL_LP_5p_N1__TAAGAGAGTCCCTTGT-1	3.74585	7.07085
003-010_T0_COL_LP_5p_N1__CTTAACTGTGCCTGTG-1	4.5467	7.08407
003-010_T0_COL_LP_5p_N1__CTCCTAGGTATATGAG-1	3.53607	5.67173
003-010_T0_COL_LP_5p_N1__TTATGCTTCCCGACTT-1	4.72851	7.82513
003-010_T0_COL_LP_5p_N1__GGACATTGTTAGGGTG-1	5.22678	7.49809
003-010_T0_COL_LP_5p_N1__AGCCTAAGTCGGCATC-1	3.10536	5.25623
003-010_T0_COL_LP_5p_N1__TCGGTAAAGTTTGCGT-1	6.07184	7.02549
003-010_T0_COL_LP_5p_N1__ATCATCTAGCTAAGAT-1	6.24244	7.33988
003-010_T0_COL_LP_5p_N1__GTCGTAACAGTGACAG-1	3.19165	6.70372
003-010_T0_COL_LP_5p_N1__CATATGGAGAGACTAT-1	6.42388	7.25196
003-010_T0_COL_LP_5p_N1__CAGCATACACCGATAT-1	3.41861	6.86721
003-010_T0_COL_LP_5p_N1__GCATGATAGTCCTCCT-1	6.05214	6.69424
003-010_T0_COL_LP_5p_N1__GTACGTATCCGCATCT-1	4.41936	7.30252
003-010_T0_COL_LP_5p_N1__AGAGCGACAGGACCCT-1	2.76521	6.72423
003-010_T0_COL_LP_5p_N1__ACGGCCAGTCAAGCGA-1	2.75343	6.34112
003-010_T0_COL_LP_5p_N1__TGGCGCACAGCTGTTA-1	5.51189	6.99604
003-010_T0_COL_LP_5p_N1__GAAATGACACTTACGA-1	5.21759	5.02374
003-010_T0_COL_LP_5p_N1__ACGAGGATCACCTCGT-1	5.88097	6.98443
003-010_T0_COL_LP_5p_N1__TCGGTAATCCGCTGTT-1	6.22792	6.41729
003-010_T0_COL_LP_5p_N1__TCGAGGCTCTGATACG-1	3.99085	6.13915
003-010_T0_COL_LP_5p_N1__GGCAATTTCAACACCA-1	5.46429	6.49845
003-010_T0_COL_LP_5p_N1__GATCGTACAATCGGTT-1	3.03687	5.7567
003-010_T0_COL_LP_5p_N1__GATCGCGAGTGTCTCA-1	5.63798	6.93792
003-010_T0_COL_LP_5p_N1__CTAATGGAGTCCGGTC-1	5.46733	6.63713
003-010_T0_COL_LP_5p_N1__AAGGAGCAGATCCCAT-1	4.38745	6.19443
003-010_T0_COL_LP_5p_N1__AACTCCCGTTAAAGTG-1	3.4731	5.97149
003-010_T0_COL_LP_5p_N1__GTTTCTACATTAGCCA-1	2.98252	5.83812
003-010_T0_COL_LP_5p_N1__TCGGGACGTATGAAAC-1	6.1403	7.56298
003-010_T0_COL_LP_5p_N1__GATCGCGCACTTGGAT-1	5.52164	6.56244
003-010_T0_COL_LP_5p_N1__TGAGGGAAGAGTGACC-1	5.4621	6.89323
003-010_T0_COL_LP_5p_N1__GACGTTAGTTCAGACT-1	5.72507	6.89389
003-010_T0_COL_LP_5p_N1__CCATGTCCATGTTGAC-1	5.28635	6.14243
003-010_T0_COL_LP_5p_N1__CTTACCGGTGGTAACG-1	5.92345	6.40267
003-010_T0_COL_LP_5p_N1__GAGCAGAGTGACTCAT-1	3.01711	6.71534
003-010_T0_COL_LP_5p_N1__CATTCGCCAAACCCAT-1	5.66855	5.05971
003-010_T0_COL_LP_5p_N1__TGGGAAGAGTAGCGGT-1	6.34639	7.72896
003-010_T0_COL_LP_5p_N1__TGACAACAGGCGTACA-1	5.75518	6.28017
003-010_T0_COL_LP_5p_N1__TCAGATGAGCGGCTTC-1	3.78723	7.28861
003-010_T0_COL_LP_5p_N1__ATAAGAGGTCTCCCTA-1	3.47736	6.57256
003-010_T0_COL_LP_5p_N1__ATCTGCCCACGGCGTT-1	2.9087	6.38594
003-010_T0_COL_LP_5p_N1__ACGGCCACACCAGGTC-1	6.00647	6.75217
003-010_T0_COL_LP_5p_N1__ACACCGGAGATGTTAG-1	3.51532	7.05166
003-010_T0_COL_LP_5p_N1__AGTGTCAGTCCGAATT-1	3.10836	6.69292
003-010_T0_COL_LP_5p_N1__CACATTTGTTATTCTC-1	3.1229	6.57604
003-010_T0_COL_LP_5p_N1__TCTGGAAAGGGCACTA-1	5.44944	6.44839
003-010_T0_COL_LP_5p_N1__GTGTGCGGTCAGGACA-1	4.94273	7.82629
003-010_T0_COL_LP_5p_N1__ATCACGATCCACGCAG-1	5.31456	6.59179
003-010_T0_COL_LP_5p_N1__GAGGTGACACAGGCCT-1	5.71197	5.93729
003-010_T0_COL_LP_5p_N1__GTGTTAGTCTTATCTG-1	3.21351	6.76688
003-010_T0_COL_LP_5p_N1__GGAAAGCGTACCCAAT-1	5.20117	6.41984
003-010_T0_COL_LP_5p_N1__TGTGTTTCATGGATGG-1	5.22879	6.8298
003-010_T0_COL_LP_5p_N1__TTAACTCCATTCTCAT-1	5.6493	6.83793
003-010_T0_COL_LP_5p_N1__TATGCCCCATGAACCT-1	5.04646	6.7525
003-010_T0_COL_LP_5p_N1__CCGGTAGCACAGCGTC-1	6.15316	7.79688
003-010_T0_COL_LP_5p_N1__AAGCCGCGTCACCCAG-1	2.96668	6.92129
003-010_T0_COL_LP_5p_N1__GTCGTAACACCACCAG-1	5.49748	6.51873
003-010_T0_COL_LP_5p_N1__GCAAACTAGCACAGGT-1	5.35031	6.63026
003-010_T0_COL_LP_5p_N1__TTCTCCTAGAGAGCTC-1	6.02845	6.7613
003-010_T0_COL_LP_5p_N1__GTTCGGGAGTCCGGTC-1	5.14656	6.49248
003-010_T0_COL_LP_5p_N1__ACTGAGTGTGGGTCAA-1	3.50787	7.07599
003-010_T0_COL_LP_5p_N1__GTTACAGGTTTCCACC-1	2.90891	6.56566
003-010_T0_COL_LP_5p_N1__ACGTCAAGTGGCAAAC-1	2.43283	6.57543
003-010_T0_COL_LP_5p_N1__TGGTTAGTCTTTACGT-1	6.05623	7.37154
003-010_T0_COL_LP_5p_N1__TTTCCTCAGGCGATAC-1	5.96076	6.94899
003-010_T0_COL_LP_5p_N1__AAACCTGAGTCACGCC-1	2.61106	6.89723
003-010_T0_COL_LP_5p_N1__CAGTAACTCAGCAACT-1	4.53935	6.21729
003-010_T0_COL_LP_5p_N1__TTGGAACTCGACCAGC-1	2.93106	6.69099
003-010_T0_COL_LP_5p_N1__TATTACCCAGGCTCAC-1	5.73293	7.20276
003-010_T0_COL_LP_5p_N1__CGAGAAGAGCGATGAC-1	2.87054	6.75509
003-010_T0_COL_LP_5p_N1__CCCATACTCTTCATGT-1	4.10745	5.23132
003-010_T0_COL_LP_5p_N1__TCATTACCAAGGACAC-1	6.56229	7.42553
003-010_T0_COL_LP_5p_N1__ATCTACTTCTTGAGGT-1	2.86144	6.66864
003-010_T0_COL_LP_5p_N1__TGACAACGTGGCCCTA-1	4.83323	5.23733
003-010_T0_COL_LP_5p_N1__CATATTCCATAGACTC-1	5.26943	6.86627
003-010_T0_COL_LP_5p_N1__GGAATAAAGGTCGGAT-1	2.85687	6.59711
003-010_T0_COL_LP_5p_N1__ATCCACCGTTGCTCCT-1	5.55709	6.86648
003-010_T0_COL_LP_5p_N1__CCTATTAAGACAAAGG-1	3.70301	5.16186
003-010_T0_COL_LP_5p_N1__CATGACAGTCTCCCTA-1	3.3102	6.36282
003-010_T0_COL_LP_5p_N1__ATAACGCAGCCCAACC-1	2.94402	6.87902
003-010_T0_COL_LP_5p_N1__GTTAAGCCAGCGTTCG-1	5.31561	6.46135
003-010_T0_COL_LP_5p_N1__CTCATTAAGAGCCTAG-1	5.30483	7.83177
003-010_T0_COL_LP_5p_N1__CTAACTTGTGTGAATA-1	6.04083	7.48466
003-010_T0_COL_LP_5p_N1__AGGCCACTCGTGTAGT-1	6.13322	7.58384
003-010_T0_COL_LP_5p_N1__TTTACTGTCATGTGGT-1	2.04325	5.31599
003-010_T0_COL_LP_5p_N1__CGTAGGCGTTAAAGTG-1	5.76124	7.35076
003-010_T0_COL_LP_5p_N1__CGGGTCAGTATGAAAC-1	2.60315	6.86803
003-010_T0_COL_LP_5p_N1__GTTCATTCAGGAATGC-1	5.99508	6.96667
003-010_T0_COL_LP_5p_N1__AAACGGGTCATTGCGA-1	5.50333	6.69639
003-010_T0_COL_LP_5p_N1__TAGAGCTCATGTAAGA-1	5.77128	6.0101
003-010_T0_COL_LP_5p_N1__TGCTACCTCACCGGGT-1	5.88567	6.98612
003-010_T0_COL_LP_5p_N1__GGGAATGTCGCTTGTC-1	5.92664	5.4777
003-010_T0_COL_LP_5p_N1__CGCTATCCAAACCCAT-1	3.59072	5.75315
003-010_T0_COL_LP_5p_N1__ATCCGAACACGAAATA-1	5.67511	5.07797
003-010_T0_COL_LP_5p_N1__AAAGTAGGTCCCTACT-1	5.60574	6.90845
003-010_T0_COL_LP_5p_N1__CTGATAGTCTGCAGTA-1	3.4094	6.0091
003-010_T0_COL_LP_5p_N1__GCTGCAGCAGTGGGAT-1	5.47361	5.37967
003-010_T0_COL_LP_5p_N1__ACTGTCCCACACCGCA-1	4.67073	7.41816
003-010_T0_COL_LP_5p_N1__ATCTACTCAATGGATA-1	3.44554	7.10466
003-010_T0_COL_LP_5p_N1__ATCTACTCATGTAAGA-1	6.73491	7.41118
003-010_T0_COL_LP_5p_N1__TAGAGCTAGGCACATG-1	4.33223	6.07732
003-010_T0_COL_LP_5p_N1__TCTCTAACATACCATG-1	3.75912	5.84364
003-010_T0_COL_LP_5p_N1__TCGCGAGTCGCATGGC-1	5.32166	7.76202
003-010_T0_COL_LP_5p_N1__AACTGGTCACGGCTAC-1	3.55741	6.92848
003-010_T0_COL_LP_5p_N1__ACACCAACACACCGAC-1	5.46351	5.35788
003-010_T0_COL_LP_5p_N1__ACACTGATCCCAAGTA-1	2.69082	6.64695
003-010_T0_COL_LP_5p_N1__TATCAGGAGTCAAGCG-1	6.00635	6.69074
003-010_T0_COL_LP_5p_N1__ACTGCTCGTCGAGTTT-1	3.11674	6.34405
003-010_T0_COL_LP_5p_N1__ATCTACTCATTGGCGC-1	6.26318	7.56775
003-010_T0_COL_LP_5p_N1__ACCTTTATCCAAACAC-1	5.60955	6.16319
003-010_T0_COL_LP_5p_N1__GTCATTTGTGTGACGA-1	2.39371	6.24363
003-010_T0_COL_LP_5p_N1__AGAGCGAAGCGTCAAG-1	4.19741	6.45566
003-010_T0_COL_LP_5p_N1__GCTTGAATCAGCGATT-1	5.93983	7.33645
003-010_T0_COL_LP_5p_N1__ACGATGTGTGACTACT-1	5.73552	6.85615
003-010_T0_COL_LP_5p_N1__CATGCCTCACAACTGT-1	4.26441	5.35172
003-010_T0_COL_LP_5p_N1__AAGGAGCTCTCCCTGA-1	3.04232	6.35439
003-010_T0_COL_LP_5p_N1__ATCACGATCTTACCTA-1	3.67269	7.0448
003-010_T0_COL_LP_5p_N1__CATTCGCTCTGCAAGT-1	4.18766	6.26886
003-010_T0_COL_LP_5p_N1__ACAGCTAAGCAAATCA-1	5.51902	6.83819
003-010_T0_COL_LP_5p_N1__ACCAGTAGTGCGATAG-1	5.4354	6.58476
003-010_T0_COL_LP_5p_N1__CAGATCAAGAGGTACC-1	6.05434	6.3029
003-010_T0_COL_LP_5p_N1__ATCATCTAGTTCCACA-1	6.36248	7.53172
003-010_T0_COL_LP_5p_N1__ACAGCCGAGTACGTAA-1	2.84162	6.69235
003-010_T0_COL_LP_5p_N1__TCTTTCCCATTCACTT-1	6.10295	6.50167
003-010_T0_COL_LP_5p_N1__GAAACTCAGAATTCCC-1	6.00139	6.47273
003-010_T0_COL_LP_5p_N1__GGGCACTAGTTATCGC-1	4.13766	6.05323
003-010_T0_COL_LP_5p_N1__TTTGGTTCAGGGTATG-1	4.0339	6.85319
003-010_T0_COL_LP_5p_N1__AGATTGCTCTCGATGA-1	6.17718	6.86031
003-010_T0_COL_LP_5p_N1__TAAGCGTGTTAGGGTG-1	3.23702	5.92321
003-010_T0_COL_LP_5p_N1__TACGGTACACCCAGTG-1	5.97481	6.17752
003-010_T0_COL_LP_5p_N1__TCAGCTCTCAACTCTT-1	5.89165	6.60428
003-010_T0_COL_LP_5p_N1__ACGATACGTTCGGCAC-1	5.62357	7.36977
003-010_T0_COL_LP_5p_N1__CGACCTTCATAGAAAC-1	5.78341	6.91872
003-010_T0_COL_LP_5p_N1__GCATGTAAGGGCTTGA-1	6.19945	7.38962
003-011_T0_COL_EPI_5p_N1__AGCTCTCAGGGAAACA-1	2.96862	4.98375
003-011_T0_COL_EPI_5p_N1__AACCATGGTCCGAAGA-1	2.63558	5.16688
003-011_T0_COL_EPI_5p_N1__CCTAGCTCACGGTAGA-1	3.60919	4.86582
003-011_T0_COL_LP_5p_N1__TTAACTCAGAGCAATT-1	3.18374	7.66587
003-011_T0_COL_LP_5p_N1__ACTGAGTAGCAACGGT-1	3.6759	8.36382
003-011_T0_COL_LP_5p_N1__AAGCCGCGTATTCGTG-1	4.56945	8.21464
003-011_T0_COL_LP_5p_N1__TTTACTGCACGTTGGC-1	4.04469	8.47353
003-011_T0_COL_LP_5p_N1__ATCGAGTGTATTACCG-1	2.6847	7.47304
003-011_T0_COL_LP_5p_N1__CACACAATCCGCAAGC-1	5.17779	6.10014
003-011_T0_COL_LP_5p_N1__ATCATCTCATAACCTG-1	4.74847	7.03444
003-011_T0_COL_LP_5p_N1__CATATTCCAAGGTTTC-1	3.83897	7.89788
003-011_T0_COL_LP_5p_N1__GGCGACTAGAAACCTA-1	4.75662	6.10333
003-011_T0_COL_LP_5p_N1__CGCTTCAAGGTGCAAC-1	5.03357	7.05701
003-011_T0_COL_LP_5p_N1__GACCTGGCACTATCTT-1	4.98225	7.68232
003-011_T0_COL_LP_5p_N1__CGGCTAGAGAGATGAG-1	3.68417	7.59976
003-011_T0_COL_LP_5p_N1__GTCATTTTCACATGCA-1	3.69138	5.8426
003-011_T0_COL_LP_5p_N1__CAACTAGCATACTCTT-1	4.08933	7.42078
003-011_T0_COL_LP_5p_N1__TTTACTGTCCTATGTT-1	3.99042	7.15498
003-011_T0_COL_LP_5p_N1__AGAGCTTCATCGTCGG-1	4.79409	6.84116
003-011_T0_COL_LP_5p_N1__CTGGTCTGTTTAGCTG-1	4.59795	6.13216
003-011_T0_COL_LP_5p_N1__TCTTTCCGTTGCTCCT-1	5.13258	8.57246
003-011_T0_COL_LP_5p_N1__GACTGCGGTAGCCTCG-1	4.90373	6.5823
003-011_T0_COL_LP_5p_N1__GACGTGCAGGGTCGAT-1	4.81405	7.52632
003-011_T0_COL_LP_5p_N1__CGGACTGTCTTGAGAC-1	3.20575	5.52409
003-011_T0_COL_LP_5p_N1__CAGCTAAAGCAATATG-1	3.7538	6.24089
003-011_T0_COL_LP_5p_N1__GTACTTTCAATCCGAT-1	4.63637	7.37851
003-011_T0_COL_LP_5p_N1__GCCTCTAGTCAGAAGC-1	3.98863	6.76002
003-011_T0_COL_LP_5p_N1__TGGACGCGTAGAAAGG-1	5.2568	5.25905
003-011_T0_COL_LP_5p_N1__TATGCCCAGACTAAGT-1	3.67394	6.8058
003-011_T0_COL_LP_5p_N1__ACACCAACAGCTATTG-1	1.4231	4.89258
003-011_T0_COL_LP_5p_N1__CATCGAAAGCCAGTTT-1	4.94324	8.30549
003-011_T0_COL_LP_5p_N1__CTGATAGAGGAATTAC-1	4.71153	6.79069
003-011_T0_COL_LP_5p_N1__TCGCGTTTCTGCGTAA-1	4.67081	5.57421
003-011_T0_COL_LP_5p_N1__TTAACTCAGATGTCGG-1	5.371	7.88863
003-011_T0_COL_LP_5p_N1__CTAGTGATCAACGAAA-1	3.08781	5.42668
003-011_T0_COL_LP_5p_N1__GAACGGAAGTTTAGGA-1	4.206	6.90887
003-011_T0_COL_LP_5p_N1__ACGCAGCTCGTGGGAA-1	4.92773	4.95561
003-011_T0_COL_LP_5p_N1__CACAAACGTTTAGCTG-1	1.46552	5.05409
003-011_T0_COL_LP_5p_N1__CTCATTACATCTATGG-1	4.87677	8.26586
003-011_T0_COL_LP_5p_N1__CAGCTAAAGTCAATAG-1	3.60068	5.6191
003-011_T0_COL_LP_5p_N1__CAGCATAAGCTAGGCA-1	4.40048	7.97153
003-011_T0_COL_LP_5p_N1__TGCACCTGTTGAGGTG-1	3.94207	6.12152
003-011_T0_COL_LP_5p_N1__CATCCACCACGGCCAT-1	2.26458	5.84515
003-011_T0_COL_LP_5p_N1__ACCGTAACAAAGGAAG-1	3.71392	6.75981
003-011_T0_COL_LP_5p_N1__TGCCCTACAGGAACGT-1	3.56159	7.83607
003-011_T0_COL_LP_5p_N1__TGGTTAGGTCATATGC-1	1.5304	5.16367
003-011_T0_COL_LP_5p_N1__CACAGGCCAGGTTTCA-1	3.64871	6.49294
003-011_T0_COL_LP_5p_N1__ACACCCTTCAGTTTGG-1	3.73367	5.89517
003-011_T0_COL_LP_5p_N1__AGCATACAGGTGATTA-1	4.85027	6.67975
003-011_T0_COL_LP_5p_N1__GCAGTTAAGGACGAAA-1	1.81576	6.23336
003-011_T0_COL_LP_5p_N1__CGAATGTTCCAAGTAC-1	5.10015	8.41437
003-011_T0_COL_LP_5p_N1__TATCTCATCTTGTTTG-1	1.68532	4.80407
003-011_T0_COL_LP_5p_N1__AAGGTTCTCGGCATCG-1	3.65975	7.78219
003-011_T0_COL_LP_5p_N1__GGAATAAGTCTCGTTC-1	4.87393	8.47613
003-011_T0_COL_LP_5p_N1__CAGTAACCAAAGCAAT-1	3.44943	5.49977
003-011_T0_COL_LP_5p_N1__TACCTATTCGATAGAA-1	2.96464	5.09933
003-011_T0_COL_LP_5p_N1__CGATGTAGTTACGTCA-1	4.76572	7.81931
003-011_T0_COL_LP_5p_N1__TGCCCTAAGCGATTCT-1	4.42717	6.9719
003-011_T0_COL_LP_5p_N1__CCAGCGAAGAGATGAG-1	5.67835	8.54822
003-011_T0_COL_LP_5p_N1__GTTCTCGCATCCAACA-1	3.82455	6.49214
003-011_T0_COL_LP_5p_N1__CGTAGGCTCGTACCGG-1	1.53252	5.48188
003-011_T0_COL_LP_5p_N1__ACACCGGCAGGCTCAC-1	4.08772	7.62512
003-011_T0_COL_LP_5p_N1__CTGGTCTTCAAGCCTA-1	1.78212	4.89389
003-011_T0_COL_LP_5p_N1__ACGGCCATCTACCAGA-1	3.75837	5.94072
003-011_T0_COL_LP_5p_N1__GCACTCTGTACCCAAT-1	3.64488	7.31785
003-011_T0_COL_LP_5p_N1__AGAATAGGTAGCAAAT-1	5.36387	6.22821
003-011_T0_COL_LP_5p_N1__TGCACCTCATACGCCG-1	3.60571	7.9927
003-011_T0_COL_LP_5p_N1__AACTCAGTCTAACTCT-1	3.49155	5.4955
003-011_T0_COL_LP_5p_N1__TCCACACAGACTAGAT-1	4.98025	6.87293
003-011_T0_COL_LP_5p_N1__CACAAACGTTGAACTC-1	4.03031	7.36176
003-011_T0_COL_LP_5p_N1__CTCTACGGTCTACCTC-1	1.81667	4.99261
003-011_T0_COL_LP_5p_N1__AGGCCACTCTGGTTCC-1	3.13343	7.31428
003-011_T0_COL_LP_5p_N1__ACCAGTAGTGCCTGTG-1	2.72632	5.05727
003-011_T0_COL_LP_5p_N1__GAGTCCGGTAAGTGTA-1	3.76214	6.46342
003-011_T0_COL_LP_5p_N1__CCTTCGATCCCAACGG-1	1.58293	5.1514
003-011_T0_COL_LP_5p_N1__GGGTCTGAGACTGTAA-1	3.85889	5.60642
003-011_T0_COL_LP_5p_N1__ATCATGGAGCTAACTC-1	3.54964	7.96888
003-011_T0_COL_LP_5p_N1__CCTCTGACACCGTTGG-1	4.1643	5.37436
003-011_T0_COL_LP_5p_N1__GCCTCTATCATGCATG-1	4.3493	7.20087
003-011_T0_COL_LP_5p_N1__CTCTGGTGTGCGAAAC-1	6.12612	6.63762
003-011_T0_COL_LP_5p_N1__GGCGACTCAAAGTGCG-1	4.09957	5.64707
003-011_T0_COL_LP_5p_N1__AGGGATGGTATAGTAG-1	5.03577	8.4473
003-011_T0_COL_LP_5p_N1__GTCTCGTCATGGAATA-1	3.98578	7.5016
003-011_T0_COL_LP_5p_N1__ATTTCTGGTCAGAAGC-1	2.19021	4.72571
003-011_T0_COL_LP_5p_N1__CGACTTCAGGAGTAGA-1	3.37763	7.89637
003-011_T0_COL_LP_5p_N1__TGGCTGGCAAACTGTC-1	4.83359	6.78489
003-011_T0_COL_LP_5p_N1__TATCTCACAGAGCCAA-1	6.49531	6.7715
003-011_T0_COL_LP_5p_N1__CTCTAATTCATGCTCC-1	3.92335	7.28814
003-011_T0_COL_LP_5p_N1__CATTATCTCGCTGATA-1	3.76625	7.38068
003-011_T0_COL_LP_5p_N1__CTAACTTTCTAGCACA-1	5.11968	6.36924
003-011_T0_COL_LP_5p_N1__CTCGGGATCTATCGCC-1	3.82792	6.67209
003-011_T0_COL_LP_5p_N1__CGTCACTAGAGTACAT-1	4.51537	6.8647
003-011_T0_COL_LP_5p_N1__CTCGTACCATAGTAAG-1	3.97442	7.36664
003-011_T0_COL_LP_5p_N1__GGACAAGAGATCGATA-1	3.64087	5.58596
003-011_T0_COL_LP_5p_N1__TTATGCTGTTACGTCA-1	5.28805	7.2467
003-011_T0_COL_LP_5p_N1__CGTCACTAGCCCAGCT-1	3.58527	7.84734
003-011_T0_COL_LP_5p_N1__ATGTGTGAGGACATTA-1	5.48099	7.35943
003-011_T0_COL_LP_5p_N1__TAGCCGGCAAACTGCT-1	1.96385	5.31316
003-011_T0_COL_LP_5p_N1__GGGATGAGTAATCGTC-1	1.88096	4.73465
003-011_T0_COL_LP_5p_N1__CTAGTGACATAACCTG-1	3.91957	7.24842
003-011_T0_COL_LP_5p_N1__CAACTAGTCATGGTCA-1	3.66023	7.75752
003-011_T0_COL_LP_5p_N1__ACCGTAATCCAAATGC-1	2.70125	7.11202
003-011_T0_COL_LP_5p_N1__CAACCAAAGTACGATA-1	3.48226	6.20877
003-011_T0_COL_LP_5p_N1__ATTACTCTCAACACTG-1	4.69155	6.71361
003-011_T0_COL_LP_5p_N1__AGGGATGCAACTGCTA-1	3.99983	5.32331
003-011_T0_COL_LP_5p_N1__TCGTAGAAGTGTACCT-1	4.75286	8.68537
003-011_T0_COL_LP_5p_N1__TGCTACCTCCAAGTAC-1	3.74289	7.51668
003-011_T0_COL_LP_5p_N1__CAGCTAAAGATATACG-1	1.51806	5.10106
003-011_T0_COL_LP_5p_N1__CACAAACTCTCGTATT-1	5.08727	6.36841
003-011_T0_COL_LP_5p_N1__ACGCAGCGTCCGCTGA-1	4.78006	5.81836
003-011_T0_COL_LP_5p_N1__GATGCTACATCACGTA-1	3.05339	5.58131
003-011_T0_COL_LP_5p_N1__CAGTCCTTCCAAACAC-1	4.45095	6.78182
003-011_T0_COL_LP_5p_N1__CCTCAGTCAGATGAGC-1	4.00041	7.71664
003-011_T0_COL_LP_5p_N1__CTAGCCTCAATGCCAT-1	4.97501	8.07658
003-011_T0_COL_LP_5p_N1__CAGAATCTCCATGAAC-1	3.51304	5.82956
003-011_T0_COL_LP_5p_N1__CCACCTACATCACAAC-1	3.83258	7.64013
003-011_T0_COL_LP_5p_N1__CACCTTGTCAAGATCC-1	1.52318	4.90393
003-011_T0_COL_LP_5p_N1__CTTAACTAGTCCAGGA-1	5.43049	6.47117
003-011_T0_COL_LP_5p_N1__TATCTCACACTTCGAA-1	5.67983	6.83906
003-011_T0_COL_LP_5p_N1__GAGCAGACAGGTTTCA-1	1.42396	5.33088
003-011_T0_COL_LP_5p_N1__GTACTTTAGGAACTGC-1	5.42755	8.33558
003-011_T0_COL_LP_5p_N1__GCATACATCCCTGACT-1	4.22302	6.10191
003-011_T0_COL_LP_5p_N1__CCGTTCAGTCAATGTC-1	4.9976	7.98652
003-011_T0_COL_LP_5p_N1__CACACAACAGCTGCAC-1	6.01782	5.90398
003-011_T0_COL_LP_5p_N1__AACTCTTGTTCTGTTT-1	4.55129	6.8332
003-011_T0_COL_LP_5p_N1__TACAGTGCAGGTCCAC-1	4.95982	5.88338
003-011_T0_COL_LP_5p_N1__GATGCTACACTTACGA-1	3.64912	6.01266
003-011_T0_COL_LP_5p_N1__GGGATGACAGTCCTTC-1	3.97819	7.32388
003-011_T0_COL_LP_5p_N1__ACACTGATCGTTGACA-1	4.47982	6.48297
003-011_T0_COL_LP_5p_N1__AAGGTTCGTAGGCTGA-1	6.27286	5.59923
003-011_T0_COL_LP_5p_N1__ACGGAGAAGCTCTCGG-1	6.11749	7.62739
003-011_T0_COL_LP_5p_N1__ATCATCTCAAGAGGCT-1	3.05972	5.15553
003-011_T0_COL_LP_5p_N1__GTACTCCAGTAGCCGA-1	4.53431	6.78822
003-011_T0_COL_LP_5p_N1__TTTCCTCAGTGTACTC-1	4.73289	6.29328
003-011_T0_COL_LP_5p_N1__ATTCTACGTCTGATCA-1	3.52561	4.89708
003-011_T0_COL_LP_5p_N1__AGCCTAAAGCCAACAG-1	3.6683	5.77558
003-011_T0_COL_LP_5p_N1__CTGATAGGTGTTCTTT-1	1.47632	4.91945
003-011_T0_COL_LP_5p_N1__CGATGTACAGCCTGTG-1	4.36619	7.27554
003-011_T0_COL_LP_5p_N1__GCGACCATCTCAACTT-1	3.90916	6.58395
003-011_T0_COL_LP_5p_N1__GACCAATCACGAAAGC-1	5.60763	8.37176
003-011_T0_COL_LP_5p_N1__TACTTGTCAGTATGCT-1	5.74577	5.53318
003-011_T0_COL_LP_5p_N1__TTTGCGCTCGGCCGAT-1	1.50425	5.44947
003-011_T0_COL_LP_5p_N1__CCCTCCTCACAGAGGT-1	5.09248	4.8082
003-011_T0_COL_LP_5p_N1__TGTGGTAGTACTCGCG-1	2.97405	5.48236
003-011_T0_COL_LP_5p_N1__AGCCTAATCGAACTGT-1	5.98473	5.92553
003-011_T0_COL_LP_5p_N1__ACTTACTTCGGCTTGG-1	3.81148	7.2984
003-011_T0_COL_LP_5p_N1__GCGAGAAGTACTTCTT-1	4.9217	6.04006
003-011_T0_COL_LP_5p_N1__ATCGAGTCATACTCTT-1	4.64521	6.10037
003-011_T0_COL_LP_5p_N1__TCAGGTAGTTATCCGA-1	4.01399	6.74578
003-011_T0_COL_LP_5p_N1__CTCGAGGAGGTAAACT-1	4.50193	6.99154
003-011_T0_COL_LP_5p_N1__CGGACTGGTGTAACGG-1	3.3832	5.43346
003-011_T0_COL_LP_5p_N1__TCAGGATGTTATCACG-1	5.13609	7.49063
003-011_T0_COL_LP_5p_N1__ACGCCGATCAGGCAAG-1	4.25749	7.11254
003-011_T0_COL_LP_5p_N1__CTGCCTACAGCTGTTA-1	3.03787	5.48067
003-011_T0_COL_LP_5p_N1__AAAGTAGAGATAGCAT-1	3.88082	6.22089
003-011_T0_COL_LP_5p_N1__GTCTTCGCATCACCCT-1	3.39625	7.38751
003-011_T0_COL_LP_5p_N1__AAAGATGGTTATGTGC-1	3.70403	6.08363
003-011_T0_COL_LP_5p_N1__GTAACTGGTCGACTAT-1	3.72916	5.49843
003-011_T0_COL_LP_5p_N1__TGGTTAGCACGGCCAT-1	5.63684	4.97859
003-011_T0_COL_LP_5p_N1__GCCTCTACAGTATAAG-1	3.73193	5.42853
003-011_T0_COL_LP_5p_N1__CGGACGTAGTCGTACT-1	4.2058	6.21882
003-011_T0_COL_LP_5p_N1__CTTAACTCAAACTGTC-1	3.98645	6.99674
003-011_T0_COL_LP_5p_N1__CTAGTGAGTAAGTAGT-1	3.91912	5.85978
003-011_T0_COL_LP_5p_N1__AAGTCTGAGATCCTGT-1	4.21137	5.51749
003-011_T0_COL_LP_5p_N1__TCTGAGACACCGAATT-1	4.81832	7.28266
003-011_T0_COL_LP_5p_N1__CCAGCGAAGTCCCACG-1	1.55402	4.86531
003-011_T0_COL_LP_5p_N1__AACGTTGCACACAGAG-1	4.5677	6.64189
003-011_T0_COL_LP_5p_N1__AAGACCTCAATGGATA-1	3.75125	7.22803
003-011_T0_COL_LP_5p_N1__TGCGTGGAGTAGATGT-1	4.80363	8.57005
003-011_T0_COL_LP_5p_N1__TTTACTGAGGCAATTA-1	1.60107	5.24627
003-011_T0_COL_LP_5p_N1__TATGCCCAGGCTATCT-1	4.50955	8.38724
003-011_T0_COL_LP_5p_N1__ATGCGATTCGGTCTAA-1	4.63922	5.62685
003-011_T0_COL_LP_5p_N1__CTTCTCTTCTTGTACT-1	4.74491	6.60555
003-011_T0_COL_LP_5p_N1__AGATCTGAGCTACCTA-1	4.883	7.08459
003-011_T0_COL_LP_5p_N1__TTTGTCATCGTGGTCG-1	3.25315	5.33489
003-011_T0_COL_LP_5p_N1__TTTCCTCAGTTAGGTA-1	2.12003	4.71195
003-011_T0_COL_LP_5p_N1__TCACGAACACTTAAGC-1	3.56639	5.58318
003-011_T0_COL_LP_5p_N1__CGTCAGGAGTACGACG-1	3.64536	5.6514
003-011_T0_COL_LP_5p_N1__TACTTGTCAGTTAACC-1	3.64465	5.42073
003-011_T0_COL_LP_5p_N1__TTCCCAGCATTCGACA-1	3.44364	5.80868
003-011_T0_COL_LP_5p_N1__CTTAGGATCCGAAGAG-1	3.61529	7.87699
003-011_T0_COL_LP_5p_N1__TCTCTAAGTTGCCTCT-1	4.96467	7.9408
003-011_T0_COL_LP_5p_N1__ATTACTCTCTCTAGGA-1	3.24178	5.58162
003-011_T0_COL_LP_5p_N1__TAGACCATCTAACTCT-1	3.66083	5.84749
003-011_T0_COL_LP_5p_N1__ACTGAACCAAAGTCAA-1	3.36474	5.6267
003-011_T0_COL_LP_5p_N1__GGAATAACACTAGTAC-1	1.76428	5.09463
003-011_T0_COL_LP_5p_N1__CCCTCCTGTACAGACG-1	3.75658	5.82186
003-011_T0_COL_LP_5p_N1__ACACCAACATCTACGA-1	5.52824	7.5765
003-011_T0_COL_LP_5p_N1__CCACCTAGTTCAGCGC-1	4.08198	7.12829
003-011_T0_COL_LP_5p_N1__TTGGCAAGTAGCGTGA-1	2.23232	6.28496
003-011_T0_COL_LP_5p_N1__TGATTTCAGTGTCTCA-1	5.85839	6.7244
003-011_T0_COL_LP_5p_N1__CGGACTGAGAATAGGG-1	4.41985	6.70772
003-011_T0_COL_LP_5p_N1__GGCTGGTGTTACCAGT-1	3.99829	6.70642
003-011_T0_COL_LP_5p_N1__ACTGAACTCAGCAACT-1	5.28558	7.31489
003-011_T0_COL_LP_5p_N1__AAGTCTGGTACCGGCT-1	3.51712	7.86835
003-011_T0_COL_LP_5p_N1__GGACAGACATCTGGTA-1	1.52959	5.30714
003-011_T0_COL_LP_5p_N1__ACATACGGTAGATTAG-1	3.15693	5.65711
003-011_T0_COL_LP_5p_N1__CGATGTAAGACCACGA-1	3.36214	5.58378
003-011_T0_COL_LP_5p_N1__GATCAGTGTTGCTCCT-1	5.45803	4.72696
003-011_T0_COL_LP_5p_N1__ACGCCAGAGATACACA-1	3.57727	6.08711
003-011_T0_COL_LP_5p_N1__GAACATCAGTTGTAGA-1	5.31527	6.45277
003-011_T0_COL_LP_5p_N1__CATCGAAAGATAGCAT-1	4.97609	8.13655
003-011_T0_COL_LP_5p_N1__AAGTCTGTCTTGAGGT-1	4.27262	6.86078
003-011_T0_COL_LP_5p_N1__TTATGCTGTATATCCG-1	1.5979	5.05948
003-011_T0_COL_LP_5p_N1__TTAACTCTCAACACCA-1	3.81516	7.13512
003-011_T0_COL_LP_5p_N1__TTTCCTCTCGGCGCAT-1	4.87138	8.3615
003-011_T0_COL_LP_5p_N1__TGCCCTACAGATAATG-1	3.45587	5.38773
003-011_T0_COL_LP_5p_N1__TCACGAATCAAACCAC-1	4.73377	5.48171
003-011_T0_COL_LP_5p_N1__CACAAACTCTATGTGG-1	3.65301	5.70624
003-011_T0_COL_LP_5p_N1__CAGAGAGGTAAGTGTA-1	4.67558	6.88312
003-011_T0_COL_LP_5p_N1__CATGGCGAGAGGGATA-1	3.86273	5.35339
003-011_T0_COL_LP_5p_N1__GGACAGACACAGAGGT-1	5.92879	6.19888
003-011_T0_COL_LP_5p_N1__GTTACAGCACCAGATT-1	2.93153	5.01125
003-011_T0_COL_LP_5p_N1__TTTGTCATCCTTTACA-1	3.55578	5.81102
003-011_T0_COL_LP_5p_N1__GTAACGTCAACGATGG-1	3.22451	5.83245
003-011_T0_COL_LP_5p_N1__GCCTCTATCTCCGGTT-1	3.64348	6.15295
003-011_T0_COL_LP_5p_N1__TCTTTCCCAGGGCATA-1	4.01961	7.15669
003-011_T0_COL_LP_5p_N1__TAGTTGGAGGAATTAC-1	3.42622	5.57202
003-011_T0_COL_LP_5p_N1__GCGCCAATCCCAAGAT-1	5.66753	6.307
003-011_T0_COL_LP_5p_N1__CCTTACGAGTCATCCA-1	3.32572	5.83665
003-011_T0_COL_LP_5p_N1__TTGGAACAGCCAGAAC-1	4.24568	6.32677
003-011_T0_COL_LP_5p_N1__CTGGTCTAGTTGAGAT-1	4.65211	5.96564
003-011_T0_COL_LP_5p_N1__AGACGTTCAATGCCAT-1	4.25112	6.28073
003-011_T0_COL_LP_5p_N1__TGCCAAATCTCGTTTA-1	3.41389	6.0036
003-011_T0_COL_LP_5p_N1__AATCGGTTCTATGTGG-1	4.69922	6.69792
003-011_T0_COL_LP_5p_N1__GTTTCTAGTACTCAAC-1	3.84417	7.28934
003-011_T0_COL_LP_5p_N1__CTTCTCTAGGGAGTAA-1	4.00355	5.56096
003-011_T0_COL_LP_5p_N1__TTCTACATCACGCATA-1	2.25397	5.65626
003-011_T0_COL_LP_5p_N1__CTAGAGTAGGTGATAT-1	5.32363	6.43751
003-011_T0_COL_LP_5p_N1__CTAATGGCAATTCCTT-1	3.42262	5.60541
003-011_T0_COL_LP_5p_N1__CGCTGGATCTGGTATG-1	3.5952	5.42057
003-011_T0_COL_LP_5p_N1__TCATTACCATTAGGCT-1	3.55049	5.68077
003-011_T0_COL_LP_5p_N1__TCTATTGCAAGGACAC-1	3.55093	7.78098
003-011_T0_COL_LP_5p_N1__ACTTACTGTATCGCAT-1	4.77939	8.15267
003-011_T0_COL_LP_5p_N1__GTCTTCGCACCGAATT-1	4.68797	6.55492
003-011_T0_COL_LP_5p_N1__CGCTGGAGTTCTGAAC-1	3.69916	5.5596
003-011_T0_COL_LP_5p_N1__TCGAGGCAGGTGATTA-1	4.81593	6.60444
003-011_T0_COL_LP_5p_N1__CACACCTTCAGCATGT-1	1.51457	5.46465
003-011_T0_COL_LP_5p_N1__AAGGTTCTCTGTCTAT-1	3.76852	5.4632
003-011_T0_COL_LP_5p_N1__GAATGAATCCACTCCA-1	1.49649	5.21554
003-011_T0_COL_LP_5p_N1__CACAGTATCTACGAGT-1	4.61371	7.13791
003-011_T0_COL_LP_5p_N1__TGATTTCAGCTGTCTA-1	4.62106	6.32975
003-011_T0_COL_LP_5p_N1__GCTGGGTCACTAAGTC-1	5.57672	6.26092
003-011_T0_COL_LP_5p_N1__GATGCTAAGTTCGATC-1	2.63935	5.13029
003-011_T0_COL_LP_5p_N1__GCGAGAATCAAACGGG-1	3.98283	4.95008
003-011_T0_COL_LP_5p_N1__CTCCTAGAGCATGGCA-1	4.53894	7.9976
003-011_T0_COL_LP_5p_N1__ACCGTAAGTTCCACGG-1	4.12423	7.1266
003-011_T0_COL_LP_5p_N1__CGATGTACAATGCCAT-1	3.65123	7.67747
003-011_T0_COL_LP_5p_N1__AACTTTCAGGAATTAC-1	3.80087	7.57119
003-011_T0_COL_LP_5p_N1__GCTCTGTCATGGAATA-1	6.54471	5.67666
003-011_T0_COL_LP_5p_N1__CTAGCCTAGAGGGATA-1	3.57327	5.74582
003-011_T0_COL_LP_5p_N1__CTAACTTAGGCATTGG-1	4.39141	5.62756
003-011_T0_COL_LP_5p_N1__CGTTAGAGTGACGCCT-1	4.52127	5.88124
003-011_T0_COL_LP_5p_N1__TCCACACCATGTCGAT-1	4.40936	6.27207
003-011_T0_COL_LP_5p_N1__CCTAGCTTCAGAGACG-1	3.45205	7.80384
003-011_T0_COL_LP_5p_N1__AGACGTTAGAAGGTTT-1	3.5728	5.21017
003-011_T0_COL_LP_5p_N1__CAGTCCTTCAGTGTTG-1	4.35627	6.71511
003-011_T0_COL_LP_5p_N1__CAGTAACTCAAACAAG-1	4.80581	6.58331
003-011_T0_COL_LP_5p_N1__CGGAGTCTCTTACCTA-1	3.36815	5.85025
003-011_T0_COL_LP_5p_N1__ATCCGAAGTCCTGCTT-1	2.42116	5.79118
003-011_T0_COL_LP_5p_N1__CTGTTTATCCTGCCAT-1	4.20848	6.62629
003-011_T0_COL_LP_5p_N1__GGGCACTGTCTCAACA-1	3.40755	7.85023
003-011_T0_COL_LP_5p_N1__TCATTACCATCAGTCA-1	3.08827	5.24339
003-011_T0_COL_LP_5p_N1__ATAAGAGAGAGACGAA-1	5.63539	6.53126
003-011_T0_COL_LP_5p_N1__CGAACATGTAAGCACG-1	4.27103	6.90075
003-011_T0_COL_LP_5p_N1__CGGCTAGGTATTCGTG-1	5.11237	4.77077
003-011_T0_COL_LP_5p_N1__TCCACACGTTAGTGGG-1	3.67684	5.69517
003-011_T0_COL_LP_5p_N1__CCACCTAGTCCTCCAT-1	3.88837	4.81231
003-011_T0_COL_LP_5p_N1__CTACACCTCCTATGTT-1	3.51662	5.67808
003-011_T0_COL_LP_5p_N1__AGTAGTCGTTATGTGC-1	3.74913	7.59447
003-011_T0_COL_LP_5p_N1__GAATGAAGTAAGTGGC-1	4.23862	6.2529
003-011_T0_COL_LP_5p_N1__CATCAAGCAGCGAACA-1	4.09405	6.84804
003-011_T0_COL_LP_5p_N1__TCAGGATTCACAGTAC-1	3.32103	5.66412
003-011_T0_COL_LP_5p_N1__CACACAAAGTTGCAGG-1	3.33127	5.52096
003-011_T0_COL_LP_5p_N1__ATCTGCCCAGATAATG-1	5.28803	8.01572
003-011_T0_COL_LP_5p_N1__ACTGATGCAGAGCCAA-1	4.20367	6.6468
003-011_T0_COL_LP_5p_N1__CTAACTTGTTAAAGTG-1	3.9911	5.71985
003-011_T0_COL_LP_5p_N1__CACATTTTCAGCGATT-1	5.2424	5.05939
003-011_T0_COL_LP_5p_N1__TAGCCGGTCCTGCAGG-1	4.96452	5.04438
003-011_T0_COL_LP_5p_N1__CAAGGCCGTACTCGCG-1	3.97548	7.194
003-011_T0_COL_LP_5p_N1__CTAATGGTCTGGGCCA-1	4.32313	6.98135
003-011_T0_COL_LP_5p_N1__GACAGAGGTTATGTGC-1	1.48488	5.57729
003-011_T0_COL_LP_5p_N1__CTTCTCTGTCAAACTC-1	3.88485	5.9496
003-011_T0_COL_LP_5p_N1__CTAATGGGTATTCTCT-1	4.6973	5.50259
003-011_T0_COL_LP_5p_N1__TCGTAGATCTTGTACT-1	4.0533	6.55451
003-011_T0_COL_LP_5p_N1__CGTTGGGCATTAGCCA-1	4.80273	7.6235
003-011_T0_COL_LP_5p_N1__CCTAGCTCAAAGGAAG-1	3.88242	5.83068
003-011_T0_COL_LP_5p_N1__TTCCCAGCAGGGTACA-1	2.00266	4.99826
003-011_T0_COL_LP_5p_N1__GGAGCAAAGATAGGAG-1	3.64433	7.40998
003-011_T0_COL_LP_5p_N1__GACCTGGGTGCACTTA-1	2.81614	5.0796
003-011_T0_COL_LP_5p_N1__CTTTGCGTCTATGTGG-1	4.78664	6.6725
003-011_T0_COL_LP_5p_N1__CGATTGACATACTACG-1	3.32971	5.41594
003-011_T0_COL_LP_5p_N1__GCATACAAGCATGGCA-1	4.90151	6.043
003-011_T0_COL_LP_5p_N1__TCCCGATAGGGATCTG-1	4.73355	7.83277
003-011_T0_COL_LP_5p_N1__CATGACACATTGGCGC-1	4.64942	6.67981
003-011_T0_COL_LP_5p_N1__CACATTTCAGATCTGT-1	1.6159	5.24883
003-011_T0_COL_LP_5p_N1__TATTACCTCCAAACTG-1	4.51044	6.27764
003-011_T0_COL_LP_5p_N1__CTCAGAATCATTCACT-1	4.81297	6.12205
003-011_T0_COL_LP_5p_N1__GCATACACACTGCCAG-1	3.67978	7.70125
003-011_T0_COL_LP_5p_N1__ATGAGGGCATTGTGCA-1	3.18174	7.72397
003-011_T0_COL_LP_5p_N1__CTAACTTGTATGGTTC-1	6.76635	5.96051
003-011_T0_COL_LP_5p_N1__TCAGCAAAGGGAGTAA-1	4.85212	7.61365
003-011_T0_COL_LP_5p_N1__CGCTTCAAGGTTCCTA-1	3.81408	5.49559
003-011_T0_COL_LP_5p_N1__GCTGCTTTCACCACCT-1	2.75358	5.51656
003-011_T0_COL_LP_5p_N1__AAAGCAAGTCAACATC-1	3.81109	7.42497
003-011_T0_COL_LP_5p_N1__CGATCGGAGGCTAGCA-1	4.7434	6.36948
003-011_T0_COL_LP_5p_N1__AACTGGTCAATAAGCA-1	4.91732	8.57741
003-011_T0_COL_LP_5p_N1__GTGGGTCCAAGGCTCC-1	4.05022	7.65183
003-011_T0_COL_LP_5p_N1__GACTACAGTCTAGCCG-1	2.73097	5.25992
003-011_T0_COL_LP_5p_N1__TGTGGTATCTAACTCT-1	2.38705	5.82579
003-011_T0_COL_LP_5p_N1__GGATGTTTCTGCGTAA-1	3.21459	5.47754
003-011_T0_COL_LP_5p_N1__CGTCAGGCAATGGTCT-1	3.75004	6.06869
003-011_T0_COL_LP_5p_N1__CTGCTGTCAGTAACGG-1	3.6842	6.27255
003-011_T0_COL_LP_5p_N1__AAGGAGCAGCGTAATA-1	4.29727	6.4406
003-011_T0_COL_LP_5p_N1__AAGACCTCACGGTTTA-1	3.88192	7.11265
003-011_T0_COL_LP_5p_N1__ACGGGCTGTAAATGTG-1	3.53009	7.76084
003-011_T0_COL_LP_5p_N1__AGGGTGACACGCTTTC-1	4.59058	6.89449
003-011_T0_COL_LP_5p_N1__CGTCACTTCATTCACT-1	4.13918	6.70655
003-011_T0_COL_LP_5p_N1__GATCGTAAGCGTGAAC-1	3.97837	5.32217
003-011_T0_COL_LP_5p_N1__TTCTACAGTATCACCA-1	3.30883	5.78265
003-011_T0_COL_LP_5p_N1__CGACCTTCATCGGGTC-1	3.92347	5.50766
003-011_T0_COL_LP_5p_N1__GCTCCTAAGCCAGTTT-1	3.89473	6.85244
003-011_T0_COL_LP_5p_N1__AGCTCTCCAGTCTTCC-1	4.09591	6.95572
003-011_T0_COL_LP_5p_N1__CATGGCGGTAGCTCCG-1	3.36179	5.48428
003-011_T0_COL_LP_5p_N1__TGCGCAGCATGCAACT-1	3.98176	5.80283
003-011_T0_COL_LP_5p_N1__TACGGGCCAAGAAGAG-1	3.52014	7.31589
003-011_T0_COL_LP_5p_N1__TCAGGATAGTATGACA-1	3.17785	5.73148
003-011_T0_COL_LP_5p_N1__AGTGGGACAAACTGTC-1	3.09992	5.73673
003-011_T0_COL_LP_5p_N1__TTATGCTAGCCCGAAA-1	3.74611	5.57758
003-011_T0_COL_LP_5p_N1__AACACGTAGGTTCCTA-1	6.49044	7.68607
003-011_T0_COL_LP_5p_N1__TTTGTCAGTTAAGGGC-1	3.32335	5.84363
003-011_T0_COL_LP_5p_N1__GGGCATCCAAAGGAAG-1	3.08272	5.78592
003-011_T0_COL_LP_5p_N1__CTCGTCAAGAAACGAG-1	3.27526	5.76472
003-011_T0_COL_LP_5p_N1__GACGGCTGTAACGTTC-1	4.68564	5.70808
003-011_T0_COL_LP_5p_N1__TCTCTAACATCACCCT-1	4.15762	6.65075
003-011_T0_COL_LP_5p_N1__AACTTTCAGTACGCGA-1	3.6016	7.56001
003-011_T0_COL_LP_5p_N1__TACCTATGTTGTTTGG-1	3.43545	5.6929
003-011_T0_COL_LP_5p_N1__AGGGAGTAGTCGCCGT-1	2.84763	4.8074
003-011_T0_COL_LP_5p_N1__CGTTAGAAGTGGGATC-1	3.8045	7.16401
003-011_T0_COL_LP_5p_N1__GACTAACCAAGGTTCT-1	4.59479	6.72451
003-011_T0_COL_LP_5p_N1__AAACCTGTCGAATGGG-1	3.67135	5.79906
003-011_T0_COL_LP_5p_N1__CTTGGCTCACGTCTCT-1	4.47972	6.43015
003-011_T0_COL_LP_5p_N1__CTTCTCTTCACCCGAG-1	5.03778	6.01455
003-011_T0_COL_LP_5p_N1__ACATGGTGTCCTGCTT-1	3.31948	5.47693
003-011_T0_COL_LP_5p_N1__CTCAGAATCGACAGCC-1	4.10996	6.64368
003-011_T0_COL_LP_5p_N1__CGTAGGCAGAAACCGC-1	1.62835	4.80786
003-011_T0_COL_LP_5p_N1__CATCCACTCACTCTTA-1	3.70608	5.85536
003-011_T0_COL_LP_5p_N1__AACACGTAGTCATGCT-1	3.22115	5.3352
003-011_T0_COL_LP_5p_N1__CACAGGCTCTATGTGG-1	5.31539	6.42904
003-011_T0_COL_LP_5p_N1__CTTACCGTCCCAGGTG-1	3.74327	5.5036
003-011_T0_COL_LP_5p_N1__TATCTCATCTGGGCCA-1	4.53518	7.60006
003-011_T0_COL_LP_5p_N1__CGATGGCAGTAGCGGT-1	5.73925	6.85016
003-011_T0_COL_LP_5p_N1__ATAGACCCAGGGAGAG-1	3.76421	5.70486
003-011_T0_COL_LP_5p_N1__CATCGGGCAGTGAGTG-1	1.90482	4.87968
003-011_T0_COL_LP_5p_N1__CTCGTACGTTAAGTAG-1	3.46175	5.70254
003-011_T0_COL_LP_5p_N1__GGTATTGCATACTACG-1	4.40866	7.25938
003-011_T0_COL_LP_5p_N1__GACGTTAGTACCGAGA-1	4.50233	6.95901
003-011_T0_COL_LP_5p_N1__ACGAGCCAGTCTCAAC-1	3.88217	6.9418
003-011_T0_COL_LP_5p_N1__GCGACCAAGCTCAACT-1	3.003	5.53222
003-011_T0_COL_LP_5p_N1__CCTAAAGAGAGGTTGC-1	4.54621	6.85224
003-011_T0_COL_LP_5p_N1__GTCACAAGTACTCGCG-1	5.22833	8.20978
003-011_T0_COL_LP_5p_N1__GTCACGGAGAATTGTG-1	3.6123	5.77209
003-011_T0_COL_LP_5p_N1__CAGTCCTAGATCGATA-1	2.76979	5.12091
003-011_T0_COL_LP_5p_N1__CAGTCCTCAGCCTATA-1	4.32219	6.02419
003-011_T0_COL_LP_5p_N1__TCGGTAATCAAACCGT-1	4.5595	5.80702
003-011_T0_COL_LP_5p_N1__CCGTTCAAGTCAATAG-1	3.46718	5.71058
003-011_T0_COL_LP_5p_N1__ACACCCTGTACCTACA-1	3.58375	5.60062
003-011_T0_COL_LP_5p_N1__GCGGGTTCAATGGAGC-1	3.5478	7.38171
003-011_T0_COL_LP_5p_N1__ACGCCAGTCCTCAACC-1	5.82014	4.47121
003-011_T0_COL_LP_5p_N1__CGTCCATTCTCTAGGA-1	3.29648	7.68655
003-011_T0_COL_LP_5p_N1__TGACTAGTCATGTGGT-1	3.26084	5.70097
003-011_T0_COL_LP_5p_N1__GGGCACTAGCAGACTG-1	3.35786	5.81703
003-011_T0_COL_LP_5p_N1__TCTTTCCTCGTAGGAG-1	3.96279	6.91006
003-011_T0_COL_LP_5p_N1__AGGCCACCATCTCGCT-1	3.56963	7.62227
003-011_T0_COL_LP_5p_N1__GTAGGCCAGAGCTTCT-1	3.21127	5.60891
003-011_T0_COL_LP_5p_N1__CACTCCAGTCTCAACA-1	4.13475	4.96711
003-011_T0_COL_LP_5p_N1__GCAAACTTCGGTTAAC-1	3.7142	7.78644
003-011_T0_COL_LP_5p_N1__AGCTCTCGTAAGCACG-1	3.50058	7.34154
003-011_T0_COL_LP_5p_N1__ACATGGTGTATTCGTG-1	4.56344	6.23046
003-011_T0_COL_LP_5p_N1__GGCCGATAGTATCTCG-1	3.91058	5.11547
003-011_T0_COL_LP_5p_N1__AGCTCTCTCCAAGCCG-1	3.61384	5.56549
003-011_T0_COL_LP_5p_N1__TCATTACTCTGTTGAG-1	4.0408	6.08794
003-011_T0_COL_LP_5p_N1__CGATGTAAGAGCTGCA-1	5.18664	8.01047
003-011_T0_COL_LP_5p_N1__GCTTCCAAGCGTAATA-1	3.96052	4.96741
003-011_T0_COL_LP_5p_N1__CGCTTCATCTGGAGCC-1	3.46434	5.59712
003-011_T0_COL_LP_5p_N1__TTAGGCAAGATATGCA-1	3.36494	5.67338
003-011_T0_COL_LP_5p_N1__TAGACCACAAGGTTTC-1	3.59045	5.66943
003-011_T0_COL_LP_5p_N1__CATCCACCATGGTCAT-1	3.72714	5.55208
003-011_T0_COL_LP_5p_N1__ATCGAGTCACGTCTCT-1	4.64373	5.92447
003-011_T0_COL_LP_5p_N1__GACGGCTGTCTTGATG-1	2.37232	5.78994
003-011_T0_COL_LP_5p_N1__CATCAAGCAAGCCGCT-1	4.0797	7.18409
003-011_T0_COL_LP_5p_N1__GCACATATCCAGATCA-1	3.47704	7.52289
003-011_T0_COL_LP_5p_N1__CTTAACTAGGTAGCTG-1	3.41278	5.73651
003-011_T0_COL_LP_5p_N1__CAACCAAAGGGAGTAA-1	3.5912	5.56997
003-011_T0_COL_LP_5p_N1__CTTAGGAAGATCTGAA-1	5.01151	4.84489
003-011_T0_COL_LP_5p_N1__CTTTGCGAGGATGGTC-1	4.59761	6.95169
003-011_T0_COL_LP_5p_N1__GTGCATAGTGATAAGT-1	4.20811	5.88029
003-011_T0_COL_LP_5p_N1__ACATCAGGTATATGGA-1	1.74832	4.8872
003-011_T0_COL_LP_5p_N1__GACGTTAGTCTGATCA-1	3.73991	7.25451
003-011_T0_COL_LP_5p_N1__GAACGGATCTTACCTA-1	4.26256	6.31431
003-011_T0_COL_LP_5p_N1__TTCTACATCATGCTCC-1	3.46352	5.90723
003-011_T0_COL_LP_5p_N1__AAGACCTGTATAGGGC-1	5.0496	8.01348
003-011_T0_COL_LP_5p_N1__CTGATCCGTAAAGGAG-1	3.38423	6.32669
003-011_T0_COL_LP_5p_N1__TCGTAGAAGAGTAAGG-1	2.71408	5.30757
003-011_T0_COL_LP_5p_N1__ACGATGTAGTGTACTC-1	5.87158	5.88534
003-011_T0_COL_LP_5p_N1__ATAACGCAGCAGCCTC-1	5.36411	6.76967
003-011_T0_COL_LP_5p_N1__GATGCTACAATAGCAA-1	4.93843	8.04466
003-011_T0_COL_LP_5p_N1__CTCTACGAGGCGCTCT-1	3.76769	6.18379
003-011_T0_COL_LP_5p_N1__AAAGATGTCATGTCCC-1	4.07654	6.41685
003-011_T0_COL_LP_5p_N1__AGCCTAAGTATTACCG-1	1.48087	4.96531
003-011_T0_COL_LP_5p_N1__TTAACTCAGCAGACTG-1	5.34146	7.65178
003-011_T0_COL_LP_5p_N1__ACCGTAAGTTCAACCA-1	3.85377	7.44765
003-011_T0_COL_LP_5p_N1__GTCATTTTCGCGTAGC-1	3.76087	5.44852
003-011_T0_COL_LP_5p_N1__GCCAAATGTGTGCCTG-1	3.35601	5.42197
003-011_T0_COL_LP_5p_N1__GTACTTTGTTAAGAAC-1	5.46015	6.18235
003-011_T0_COL_LP_5p_N1__CAGATCACATCGGGTC-1	4.86433	7.60773
003-011_T0_COL_LP_5p_N1__ACTTACTAGTACTTGC-1	2.12117	5.22634
003-011_T0_COL_LP_5p_N1__GAGCAGACAGTGGGAT-1	3.38092	5.61121
003-011_T0_COL_LP_5p_N1__CAGCTAATCCTTCAAT-1	3.39866	5.68898
003-011_T0_COL_LP_5p_N1__CAACCAATCAATCTCT-1	4.0794	5.63042
003-011_T0_COL_LP_5p_N1__GGCTGGTCACGGATAG-1	3.31569	6.00211
003-011_T0_COL_LP_5p_N1__ACTTTCACACCAGGTC-1	4.93149	8.43378
003-011_T0_COL_LP_5p_N1__TCAGGATCACGTGAGA-1	3.49538	5.69585
003-011_T0_COL_LP_5p_N1__CCCAATCTCAGTGTTG-1	3.62453	5.46031
003-011_T0_COL_LP_5p_N1__CTTAACTTCATAGCAC-1	6.54014	5.98845
003-011_T0_COL_LP_5p_N1__CTCAGAACAGCCTGTG-1	3.85399	5.44638
003-011_T0_COL_LP_5p_N1__ACGCCAGTCATGTCTT-1	6.1144	5.83631
003-011_T0_COL_LP_5p_N1__GTTACAGCAATCCAAC-1	3.8593	7.07512
003-011_T0_COL_LP_5p_N1__GCTTCCAAGGACATTA-1	3.47793	5.96477
003-011_T0_COL_LP_5p_N1__CAGGTGCCAATGGATA-1	3.46431	5.66207
003-011_T0_COL_LP_5p_N1__GGACATTTCCGCTGTT-1	3.24739	5.90735
003-011_T0_COL_LP_5p_N1__TTAGGCACAAATTGCC-1	3.46531	7.61124
003-011_T0_COL_LP_5p_N1__CGGACACAGCTACCGC-1	3.89813	6.85997
003-011_T0_COL_LP_5p_N1__AGATTGCGTGTAATGA-1	3.42616	7.48481
003-011_T0_COL_LP_5p_N1__ACCAGTAAGTCAAGGC-1	3.19481	5.57438
003-011_T0_COL_LP_5p_N1__CAAGGCCAGGCAAAGA-1	3.40157	7.25035
003-011_T0_COL_LP_5p_N1__CAGCCGAAGCGATGAC-1	2.95212	5.15096
003-011_T0_COL_LP_5p_N1__CCTAAAGGTACAGCAG-1	3.51862	5.85671
003-011_T0_COL_LP_5p_N1__GGAAAGCCAGTATGCT-1	3.22564	5.59876
003-011_T0_COL_LP_5p_N1__TCAGGTACAGTTCATG-1	3.45965	6.0924
003-011_T0_COL_LP_5p_N1__CACAGTATCTTGTTTG-1	2.85451	5.29842
003-011_T0_COL_LP_5p_N1__CGTTAGATCTATCCTA-1	3.99227	6.52787
003-011_T0_COL_LP_5p_N1__CTGTTTAAGTTGAGTA-1	3.16708	5.46556
003-011_T0_COL_LP_5p_N1__AGTGTCACACCCATGG-1	3.23228	6.30578
003-011_T0_COL_LP_5p_N1__ATAAGAGAGACCACGA-1	3.66346	5.72095
003-011_T0_COL_LP_5p_N1__GCCTCTAGTGTTCGAT-1	3.69832	5.72585
003-011_T0_COL_LP_5p_N1__GTATCTTAGAATGTTG-1	3.55751	7.67083
003-011_T0_COL_LP_5p_N1__CCATTCGGTATGAATG-1	3.499	5.74686
003-011_T0_COL_LP_5p_N1__CTAACTTTCCTAAGTG-1	3.61608	5.71554
003-011_T0_COL_LP_5p_N1__ATCGAGTCACAGTCGC-1	4.51532	6.33751
003-011_T0_COL_LP_5p_N1__GACTAACCAATCAGAA-1	3.23987	5.58352
003-011_T0_COL_LP_5p_N1__GTCAAGTCAAAGCAAT-1	5.01266	7.95458
003-011_T0_COL_LP_5p_N1__ACGTCAATCTTGAGGT-1	4.6996	8.83703
003-011_T0_COL_LP_5p_N1__ACGGAGACAGTCACTA-1	4.32923	6.41722
003-011_T0_COL_LP_5p_N1__TAAGAGAGTGCTCTTC-1	1.66539	5.31995
003-011_T0_COL_LP_5p_N1__TGCGGGTCAGCCAGAA-1	4.23789	6.29919
003-011_T0_COL_LP_5p_N1__AGGCCGTGTTAAGATG-1	3.77477	7.16086
003-011_T0_COL_LP_5p_N1__TTCGAAGGTAGCCTAT-1	3.5424	5.82988
003-011_T0_COL_LP_5p_N1__CCTAAAGGTGACTCAT-1	3.31147	5.60773
003-011_T0_COL_LP_5p_N1__GAGGTGAAGGCTACGA-1	4.65049	6.4027
003-011_T0_COL_LP_5p_N1__GAGGTGAAGAGATGAG-1	3.38485	7.23992
003-011_T0_COL_LP_5p_N1__CTAGCCTAGCGATGAC-1	3.88981	5.99289
003-011_T0_COL_LP_5p_N1__GAGCAGAAGCTAGGCA-1	3.70036	5.52396
003-011_T0_COL_LP_5p_N1__CGCTATCGTATAGTAG-1	3.33948	5.61452
003-011_T0_COL_LP_5p_N1__TGGACGCTCCTTGACC-1	3.87932	6.82133
003-011_T0_COL_LP_5p_N1__GATCAGTTCTGTCAAG-1	4.43493	5.67232
003-011_T0_COL_LP_5p_N1__CGTAGCGAGCTCAACT-1	1.64633	5.13904
003-011_T0_COL_LP_5p_N1__AACTCCCCAACACGCC-1	3.45843	6.09734
003-011_T0_COL_LP_5p_N1__AGCCTAAAGCTAGTCT-1	4.70353	8.52619
003-011_T0_COL_LP_5p_N1__CACCTTGAGGTGATAT-1	4.44788	6.92134
003-011_T0_COL_LP_5p_N1__TCTCATAGTTGTTTGG-1	4.1678	6.22848
003-011_T0_COL_LP_5p_N1__AAGTCTGCAAGGACAC-1	4.62731	8.35407
003-011_T0_COL_LP_5p_N1__AAACCTGTCTTAGAGC-1	3.78083	7.215
003-011_T0_COL_LP_5p_N1__GGGATGATCTTGTCAT-1	3.48521	5.46642
003-011_T0_COL_LP_5p_N1__ACCGTAACACAGACAG-1	4.49352	6.12431
003-011_T0_COL_LP_5p_N1__TCTATTGAGGCACATG-1	3.23744	5.28131
003-011_T0_COL_LP_5p_N1__TGCGCAGAGGTAGCTG-1	2.82971	5.37337
003-011_T0_COL_LP_5p_N1__TCAATCTAGTGCCAGA-1	3.72673	4.81171
003-011_T0_COL_LP_5p_N1__CTGGTCTCATCACGAT-1	4.23597	6.20139
003-011_T0_COL_LP_5p_N1__AGCCTAACATTTGCTT-1	6.0565	6.19157
003-011_T0_COL_LP_5p_N1__ACAGCCGGTGGGTATG-1	2.66003	5.03373
003-011_T0_COL_LP_5p_N1__CGGACGTGTCTGGTCG-1	4.70044	8.15231
003-011_T0_COL_LP_5p_N1__CGATGTAAGAATGTGT-1	4.55004	6.04482
003-011_T0_COL_LP_5p_N1__TCTTTCCGTCGAAAGC-1	4.77691	5.71106
003-011_T0_COL_LP_5p_N1__AGCAGCCAGACAGGCT-1	3.65767	6.83049
003-011_T0_COL_LP_5p_N1__ATCTACTAGGCCCTTG-1	3.49474	5.75574
003-011_T0_COL_LP_5p_N1__CCTTTCTGTCTGGAGA-1	3.72945	7.73296
003-011_T0_COL_LP_5p_N1__CAGATCACAGTAAGAT-1	5.3198	6.96853
003-011_T0_COL_LP_5p_N1__GTTCATTAGCCTATGT-1	4.74078	8.28138
003-011_T0_COL_LP_5p_N1__CGTGAGCAGATATGCA-1	5.34625	7.8621
003-011_T0_COL_LP_5p_N1__GAGTCCGTCTTCGGTC-1	4.06758	6.34501
003-011_T0_COL_LP_5p_N1__AGTCTTTTCGAGAACG-1	3.55362	7.28084
003-011_T0_COL_LP_5p_N1__ACACCAACATTTCAGG-1	3.96293	7.30171
003-011_T0_COL_LP_5p_N1__CCTTACGGTGAGTATA-1	4.62311	5.96385
003-011_T0_COL_LP_5p_N1__TCAGCTCCATCCGCGA-1	3.59357	5.71872
003-011_T0_COL_LP_5p_N1__TACTTACTCGTACCGG-1	5.18053	7.53142
003-011_T0_COL_LP_5p_N1__CATATGGTCTCTTATG-1	3.79334	7.54097
003-011_T0_COL_LP_5p_N1__CGCTGGATCCGCGTTT-1	3.28618	5.62149
003-011_T0_COL_LP_5p_N1__GTGCATATCCGCGCAA-1	4.15721	5.31157
003-011_T0_COL_LP_5p_N1__ATGGGAGGTTCCACTC-1	4.94373	8.28905
003-011_T0_COL_LP_5p_N1__CGATTGAGTCTTCAAG-1	4.77521	5.87721
003-011_T0_COL_LP_5p_N1__AGAATAGCACGGTGTC-1	3.08616	5.60825
003-011_T0_COL_LP_5p_N1__AAGTCTGCAATGAAAC-1	4.25461	6.49263
003-011_T0_COL_LP_5p_N1__AGGGAGTTCTAAGCCA-1	4.1948	7.08896
003-011_T0_COL_LP_5p_N1__CCACTACAGACTCGGA-1	3.46139	5.66837
003-011_T0_COL_LP_5p_N1__GGTGCGTAGACTTTCG-1	4.44507	5.84374
003-011_T0_COL_LP_5p_N1__GATCGTATCGGATGTT-1	2.3274	5.97443
003-011_T0_COL_LP_5p_N1__CGGAGTCTCAGGATCT-1	5.0393	8.31566
003-011_T0_COL_LP_5p_N1__GGATTACCAACACCTA-1	5.27707	8.40401
003-011_T0_COL_LP_5p_N1__AAGGCAGCACTTGGAT-1	1.43614	5.25493
003-011_T0_COL_LP_5p_N1__CAGCATATCAGGCAAG-1	4.50166	6.61136
003-011_T0_COL_LP_5p_N1__CCTTACGCAATAGCAA-1	4.76844	5.79885
003-011_T0_COL_LP_5p_N1__TTCTCCTAGTCCGGTC-1	4.48485	6.69439
003-011_T0_COL_LP_5p_N1__TTATGCTTCGTTTAGG-1	4.30421	6.29462
003-011_T0_COL_LP_5p_N1__TCCACACGTACTCGCG-1	3.87732	7.35012
003-011_T0_COL_LP_5p_N1__TACGGTAGTCATTAGC-1	3.28512	5.92779
003-011_T0_COL_LP_5p_N1__TGCCCTACAGTTTACG-1	3.09525	5.4688
003-011_T0_COL_LP_5p_N1__GCATGTAAGTCAAGCG-1	2.84807	5.18222
003-011_T0_COL_LP_5p_N1__GATGAAAGTCTGATCA-1	2.32578	6.16157
003-011_T0_COL_LP_5p_N1__AACTGGTGTCGAACAG-1	4.2689	6.51279
003-011_T0_COL_LP_5p_N1__CGTGAGCCATGACGGA-1	4.2389	6.07264
003-011_T0_COL_LP_5p_N1__GGATGTTAGACTGTAA-1	4.69441	6.31561
003-011_T0_COL_LP_5p_N1__TGAAAGAAGCCAACAG-1	5.63823	6.29919
003-011_T0_COL_LP_5p_N1__GAGTCCGCAGATCTGT-1	3.73962	5.64232
003-011_T0_COL_LP_5p_N1__ATTACTCCATCCGTGG-1	4.25217	6.92358
003-011_T0_COL_LP_5p_N1__GGGAGATAGTGGGTTG-1	3.58913	5.87871
003-011_T0_COL_LP_5p_N1__TAGTTGGTCACTTCAT-1	3.55115	6.03809
003-011_T0_COL_LP_5p_N1__AAGACCTTCTTGCATT-1	3.717	5.51967
003-011_T0_COL_LP_5p_N1__CCACTACTCCACGTTC-1	6.57528	7.30887
003-011_T0_COL_LP_5p_N1__TTGTAGGAGAGACTAT-1	3.42672	6.482
003-011_T0_COL_LP_5p_N1__CTGATAGTCCTATTCA-1	5.04715	7.89401
003-011_T0_COL_LP_5p_N1__CTCTACGCACCTCGTT-1	3.89363	6.9557
003-011_T0_COL_LP_5p_N1__CGCTATCTCTACCAGA-1	4.71909	5.94749
003-011_T0_COL_LP_5p_N1__GTTCGGGTCTAACTCT-1	4.12674	5.61565
003-011_T0_COL_LP_5p_N1__CGTAGCGGTGACTCAT-1	2.06985	5.22187
003-011_T0_COL_LP_5p_N1__CTACACCGTAAGTGTA-1	3.65237	6.83638
003-011_T0_COL_LP_5p_N1__CCTAAAGAGGAGTCTG-1	3.47616	5.95334
003-011_T0_COL_LP_5p_N1__GTTCATTTCGGCATCG-1	4.59573	7.93298
003-011_T0_COL_LP_5p_N1__CCTACACCAGGGCATA-1	3.23205	5.67383
003-011_T0_COL_LP_5p_N1__AGAGTGGCAATGGAAT-1	5.45192	6.10438
003-011_T0_COL_LP_5p_N1__CTAACTTGTCGAGATG-1	3.64095	7.3253
003-011_T0_COL_LP_5p_N1__GCGGGTTGTCGGCATC-1	5.96448	8.09145
003-011_T0_COL_LP_5p_N1__GCACATAGTAGGGTAC-1	4.66746	6.63744
003-011_T0_COL_LP_5p_N1__GACCAATTCGGCTACG-1	1.4082	5.40018
003-011_T0_COL_LP_5p_N1__GAAGCAGGTGCATCTA-1	4.64064	7.34956
003-011_T0_COL_LP_5p_N1__GGGATGATCGGTCCGA-1	4.89788	8.02953
003-011_T0_COL_LP_5p_N1__ACGATACGTTGAGGTG-1	3.42789	5.54533
003-011_T0_COL_LP_5p_N1__GCAGCCAAGGGATCTG-1	4.58699	6.96364
003-011_T0_COL_LP_5p_N1__ATCGAGTAGCTAAACA-1	4.0254	7.68523
003-011_T0_COL_LP_5p_N1__CACAGTAAGGACAGAA-1	3.76235	5.50466
003-011_T0_COL_LP_5p_N1__AGAATAGAGAAGAAGC-1	5.7163	4.81475
003-011_T0_COL_LP_5p_N1__ATCACGACAAGTTAAG-1	3.59049	5.67269
003-011_T0_COL_LP_5p_N1__GGGCATCCAAAGGTGC-1	4.47577	5.8813
003-011_T0_COL_LP_5p_N1__AGCGTATAGACTCGGA-1	4.74043	7.73268
003-011_T0_COL_LP_5p_N1__TCGTAGAGTCTGATCA-1	5.8601	5.62995
003-011_T0_COL_LP_5p_N1__ATCATGGCATTATCTC-1	2.78927	5.88054
003-011_T0_COL_LP_5p_N1__TACCTATAGGGTCGAT-1	4.69519	5.97182
003-011_T0_COL_LP_5p_N1__CTCAGAACAGCCTTGG-1	3.61794	5.79699
003-011_T0_COL_LP_5p_N1__ATGGGAGTCTCACATT-1	3.41554	6.1546
003-011_T0_COL_LP_5p_N1__CCTCAGTAGAGACTAT-1	4.23238	6.26299
003-011_T0_COL_LP_5p_N1__GTCTTCGGTTCCTCCA-1	4.74105	5.72388
003-011_T0_COL_LP_5p_N1__GACACGCCACCTTGTC-1	4.09108	7.00739
003-011_T0_COL_LP_5p_N1__TGGTTAGAGAGGTAGA-1	4.35111	6.19547
003-011_T0_COL_LP_5p_N1__CCTACACGTTCACGGC-1	3.63245	7.22633
003-011_T0_COL_LP_5p_N1__TCGGTAATCCGCTGTT-1	2.95462	6.8257
003-011_T0_COL_LP_5p_N1__TCGGTAAAGTGTCCCG-1	4.04998	5.89144
003-011_T0_COL_LP_5p_N1__TCGCGTTCAGTAACGG-1	4.27042	7.54823
003-011_T0_COL_LP_5p_N1__AACTCTTGTAAGTTCC-1	4.94972	6.31219
003-011_T0_COL_LP_5p_N1__AAGCCGCAGATCACGG-1	3.7296	7.30198
003-011_T0_COL_LP_5p_N1__ACGGGTCCAAACTGTC-1	3.30286	5.75345
003-011_T0_COL_LP_5p_N1__TCTCTAAGTCATCCCT-1	4.03096	6.11774
003-011_T0_COL_LP_5p_N1__AGGTCCGTCACATGCA-1	5.34668	6.02969
003-011_T0_COL_LP_5p_N1__GCAGCCACAGTGACAG-1	4.69912	5.71316
003-011_T0_COL_LP_5p_N1__ACCCACTAGAGTTGGC-1	2.90269	5.31854
003-011_T0_COL_LP_5p_N1__GCTGCAGAGCTAGTCT-1	3.6168	6.00882
003-011_T0_COL_LP_5p_N1__GGAATAATCCGGCACA-1	4.45361	6.66289
003-011_T0_COL_LP_5p_N1__ATCTACTCAGATCCAT-1	4.37526	7.4234
003-011_T0_COL_LP_5p_N1__GGACAGACAGTATAAG-1	4.42178	5.85637
003-011_T0_COL_LP_5p_N1__TCATTTGTCGAATGGG-1	5.70944	6.74961
003-011_T0_COL_LP_5p_N1__TGTTCCGAGCTTATCG-1	2.90333	5.28719
003-011_T0_COL_LP_5p_N1__CCACGGAGTGCATCTA-1	3.54852	6.32862
003-011_T0_COL_LP_5p_N1__TTCGAAGCACGAAGCA-1	4.59229	5.59044
003-011_T0_COL_LP_5p_N1__ACACCGGAGACTAAGT-1	3.24536	5.4419
003-011_T0_COL_LP_5p_N1__GTCACAAGTAGAGGAA-1	4.30945	6.78186
003-011_T0_COL_LP_5p_N1__GCACATATCTTGTTTG-1	3.74357	6.09151
003-011_T0_COL_LP_5p_N1__AAACCTGAGGGTTTCT-1	4.15741	7.06139
003-011_T0_COL_LP_5p_N1__GTTCTCGGTAAGGATT-1	3.90414	7.21733
003-011_T0_COL_LP_5p_N1__GTCTTCGCAGGGTATG-1	1.37011	5.28671
003-011_T0_COL_LP_5p_N1__ATTGGTGTCTGAGTGT-1	3.33413	5.5275
003-011_T0_COL_LP_5p_N1__TCGCGTTGTACTCTCC-1	4.46943	5.85194
003-011_T0_COL_LP_5p_N1__TGTTCCGCAGGTGGAT-1	4.34022	6.0022
003-011_T0_COL_LP_5p_N1__GCAGTTAGTCTCAACA-1	3.22056	5.41138
003-011_T0_COL_LP_5p_N1__AGCTCTCAGTACCGGA-1	3.62146	5.53244
003-011_T0_COL_LP_5p_N1__ATGGGAGCACATCTTT-1	4.73639	6.41439
003-011_T0_COL_LP_5p_N1__ATCTGCCTCGAATCCA-1	5.3786	7.9503
003-011_T0_COL_LP_5p_N1__ACCAGTAAGACGCACA-1	4.8816	7.77247
003-011_T0_COL_LP_5p_N1__ATGCGATTCATGTGGT-1	4.99627	6.1353
003-011_T0_COL_LP_5p_N1__CACACTCTCATCGATG-1	3.37378	5.73428
003-011_T0_COL_LP_5p_N1__GGCGACTCATAAGACA-1	3.18109	5.64797
003-011_T0_COL_LP_5p_N1__CATGACACACCACCAG-1	3.35739	5.74442
003-011_T0_COL_LP_5p_N1__TACTCGCCATGGAATA-1	5.09785	8.26437
003-011_T0_COL_LP_5p_N1__CATATTCTCCCGGATG-1	3.82439	7.90042
003-011_T0_COL_LP_5p_N1__CTGCGGAAGCCTATGT-1	3.65425	5.30789
003-011_T0_COL_LP_5p_N1__CGTTCTGGTTACGTCA-1	4.09465	5.75265
003-011_T0_COL_LP_5p_N1__AGGTCCGTCAAGATCC-1	3.52826	5.56073
003-011_T0_COL_LP_5p_N1__ATTACTCGTCTTTCAT-1	4.5021	6.54776
003-011_T0_COL_LP_5p_N1__GTCACAACAATGGATA-1	3.42513	5.48673
003-011_T0_COL_LP_5p_N1__GAGGTGACAACACCCG-1	4.73739	6.44711
003-011_T0_COL_LP_5p_N1__GTGGGTCAGCACGCCT-1	3.63965	7.64414
003-011_T0_COL_LP_5p_N1__ACTTGTTTCACTCCTG-1	4.80652	6.47216
003-011_T0_COL_LP_5p_N1__CTGTGCTCAAGCTGGA-1	5.17148	7.84083
003-011_T0_COL_LP_5p_N1__TTTCCTCTCAACACTG-1	3.34001	6.46604
003-011_T0_COL_LP_5p_N1__GATTCAGGTGTGAATA-1	4.6076	7.97226
003-011_T0_COL_LP_5p_N1__GCATGATTCCACTGGG-1	3.34243	5.41398
003-011_T0_COL_LP_5p_N1__GTGCAGCAGTCTTGCA-1	2.95013	5.06611
003-011_T0_COL_LP_5p_N1__AGCTCTCCAAAGTCAA-1	4.6272	7.68684
003-011_T0_COL_LP_5p_N1__AAACCTGGTACGAAAT-1	3.59442	5.70075
003-011_T0_COL_LP_5p_N1__CGAATGTTCACCACCT-1	3.54201	5.39543
003-011_T0_COL_LP_5p_N1__CCAGCGAAGCCACGTC-1	3.41342	5.92859
003-011_T0_COL_LP_5p_N1__AGTTGGTTCGTCGTTC-1	1.51309	5.53389
003-011_T0_COL_LP_5p_N1__CATATTCTCCAAACAC-1	3.37852	5.77555
003-011_T0_COL_LP_5p_N1__GCACATATCGCGTAGC-1	3.34384	5.91671
003-011_T0_COL_LP_5p_N1__GGCGACTGTCCGTTAA-1	2.21578	5.61256
003-011_T0_COL_LP_5p_N1__ACGGCCATCCTCCTAG-1	3.74553	7.90669
003-011_T0_COL_LP_5p_N1__GTCAAGTGTCTCATCC-1	3.45954	5.50744
003-011_T0_COL_LP_5p_N1__AGATTGCTCGATCCCT-1	3.928	5.25548
003-011_T0_COL_LP_5p_N1__AGATTGCAGAGTGAGA-1	4.74291	5.88631
003-011_T0_COL_LP_5p_N1__ACAGCCGTCCTTCAAT-1	4.18032	5.98291
003-011_T0_COL_LP_5p_N1__TATTACCAGAGAACAG-1	3.44451	5.56125
003-011_T0_COL_LP_5p_N1__ACCCACTCAAGAGGCT-1	4.37277	6.28129
003-011_T0_COL_LP_5p_N1__AACACGTTCTTTCCTC-1	1.8652	5.13315
003-011_T0_COL_LP_5p_N1__TCAGGTAAGAATTCCC-1	3.06529	5.80534
003-011_T0_COL_LP_5p_N1__TCGAGGCAGTGCAAGC-1	3.50656	5.60046
003-011_T0_COL_LP_5p_N1__CGACTTCTCCATTCTA-1	3.21867	5.75887
003-011_T0_COL_LP_5p_N1__ACTGCTCGTGTGAAAT-1	4.43104	6.36924
003-011_T0_COL_LP_5p_N1__GTTAAGCCAGACTCGC-1	4.28958	6.60527
003-011_T0_COL_LP_5p_N1__CTGATCCCAATCACAC-1	5.83833	7.39764
003-011_T0_COL_LP_5p_N1__CGAATGTGTCAACATC-1	3.63023	5.76401
003-011_T0_COL_LP_5p_N1__CCAGCGACACCACGTG-1	4.59768	5.85601
003-011_T0_COL_LP_5p_N1__GACAGAGTCACAAACC-1	4.91223	7.54185
003-011_T0_COL_LP_5p_N1__CATTCGCGTGGTAACG-1	3.70848	5.54158
003-011_T0_COL_LP_5p_N1__GAACCTAGTGAGGGTT-1	3.57117	5.64866
003-011_T0_COL_LP_5p_N1__CGGAGCTGTATCACCA-1	3.90451	5.92694
003-011_T0_COL_LP_5p_N1__CGATCGGCACCCTATC-1	3.2193	5.66967
003-011_T0_COL_LP_5p_N1__TCCCGATTCTTCTGGC-1	5.7513	7.21022
003-011_T0_COL_LP_5p_N1__CGCGGTACAAGTTGTC-1	3.18579	5.84963
003-011_T0_COL_LP_5p_N1__CATCGAACAAAGCAAT-1	3.36356	5.44847
003-011_T0_COL_LP_5p_N1__GTCTCGTTCTGGTGTA-1	3.99431	6.95657
003-011_T0_COL_LP_5p_N1__CCAGCGATCTACTCAT-1	3.75128	5.56499
003-011_T0_COL_LP_5p_N1__CGCTATCGTTGGTTTG-1	3.76043	5.64003
003-011_T0_COL_LP_5p_N1__AGCCTAAAGATCCTGT-1	3.50213	5.53242
003-011_T0_COL_LP_5p_N1__TCCCGATAGCCGATTT-1	3.34111	7.25455
003-011_T0_COL_LP_5p_N1__GTCAAGTCAGGACGTA-1	3.29822	5.52268
003-011_T0_COL_LP_5p_N1__CAACCAATCAGAGCTT-1	3.16895	5.67847
003-011_T0_COL_LP_5p_N1__TCAGGATAGCTGTCTA-1	2.09609	5.6687
003-011_T0_COL_LP_5p_N1__GCCAAATGTTCGTCTC-1	5.12803	7.45661
003-011_T0_COL_LP_5p_N1__TCCACACCATATGGTC-1	4.79611	6.41922
003-011_T0_COL_LP_5p_N1__TACTTGTGTCGCATCG-1	4.20285	6.08014
003-011_T0_COL_LP_5p_N1__GTTACAGGTCAACATC-1	5.0467	8.13583
003-011_T0_COL_LP_5p_N1__CGATGTAAGTTACCCA-1	4.3103	6.50091
003-011_T0_COL_LP_5p_N1__CGCTGGACAGAGTGTG-1	4.5141	5.72041
003-011_T0_COL_LP_5p_N1__CAGCTAATCGCTGATA-1	3.4916	6.27025
003-011_T0_COL_LP_5p_N1__TACGGGCAGACCTTTG-1	4.80174	6.81164
003-011_T0_COL_LP_5p_N1__CGGTTAATCACATAGC-1	3.72792	5.75682
003-011_T0_COL_LP_5p_N1__CGTCAGGTCGTTACAG-1	4.18535	6.99752
003-011_T0_COL_LP_5p_N1__CGGCTAGGTGAACCTT-1	3.77347	7.52535
003-011_T0_COL_LP_5p_N1__AGGGTGAGTCGGCACT-1	1.55732	5.31492
003-011_T0_COL_LP_5p_N1__ACCAGTAGTACCCAAT-1	4.26677	7.46726
003-011_T0_COL_LP_5p_N1__CAGTCCTCAATAGCGG-1	4.41367	6.09858
003-011_T0_COL_LP_5p_N1__GGGAGATGTGTGGCTC-1	1.54495	5.32138
003-011_T0_COL_LP_5p_N1__AACCATGCATGCAATC-1	6.492	7.02636
003-011_T0_COL_LP_5p_N1__CCAATCCTCCTTAATC-1	4.95838	7.68904
003-011_T0_COL_LP_5p_N1__ATGCGATAGCGTGAAC-1	4.06325	6.38885
003-011_T0_COL_LP_5p_N1__GAACGGAGTATATGGA-1	5.06778	8.36616
003-011_T0_COL_LP_5p_N1__TACGGGCTCGCGATCG-1	3.87141	7.08845
003-011_T0_COL_LP_5p_N1__CTTAACTTCAACACAC-1	5.36683	7.18418
003-011_T0_COL_LP_5p_N1__AGCGGTCAGGCTACGA-1	3.39049	7.92823
003-011_T0_COL_LP_5p_N1__ATTACTCGTGGCAAAC-1	3.26587	5.94629
003-011_T0_COL_LP_5p_N1__TACCTATCATGGATGG-1	3.64737	5.75371
003-011_T0_COL_LP_5p_N1__CTCGAGGCATTCGACA-1	3.9788	7.07466
003-011_T0_COL_LP_5p_N1__ACGAGGATCGGCTACG-1	2.67334	5.14628
003-011_T0_COL_LP_5p_N1__ACGGCCACATCAGTCA-1	4.79985	8.28126
003-011_T0_COL_LP_5p_N1__GACTAACTCATAAAGG-1	4.9805	8.34445
003-011_T0_COL_LP_5p_N1__CTTAGGAAGCTAGTGG-1	4.96932	8.079
003-011_T0_COL_LP_5p_N1__GTGCGGTGTCTACCTC-1	4.30208	7.10471
003-011_T0_COL_LP_5p_N1__CAGCTGGTCAGTCCCT-1	3.80793	4.84386
003-011_T0_COL_LP_5p_N1__ATGCGATGTCCGACGT-1	4.52299	6.13341
003-011_T0_COL_LP_5p_N1__GGGCACTTCGAGAACG-1	3.38198	5.7417
003-011_T0_COL_LP_5p_N1__TTTACTGTCAGGCCCA-1	4.69615	7.07905
003-011_T0_COL_LP_5p_N1__TGGCCAGGTTATCCGA-1	3.535	5.81429
003-011_T0_COL_LP_5p_N1__CGATCGGGTCGGCACT-1	4.95673	6.23425
003-011_T0_COL_LP_5p_N1__ATTGGTGGTTCGTCTC-1	1.63173	5.21455
003-011_T0_COL_LP_5p_N1__AAGCCGCTCAGAGCTT-1	3.39853	5.70434
003-011_T0_COL_LP_5p_N1__ATGTGTGAGAGCAATT-1	3.42604	5.74091
003-011_T0_COL_LP_5p_N1__GCGCAACAGATAGCAT-1	3.65781	5.78212
003-011_T0_COL_LP_5p_N1__TTTGTCAAGGAGTAGA-1	5.40443	6.59449
003-011_T0_COL_LP_5p_N1__TTTACTGGTACATGTC-1	5.44368	8.51107
003-011_T0_COL_LP_5p_N1__GATCGCGCAAGCCGCT-1	4.15356	7.23543
003-011_T0_COL_LP_5p_N1__TGCGCAGGTTCACCTC-1	4.07113	5.66302
003-011_T0_COL_LP_5p_N1__CCGTACTTCTTGACGA-1	4.69533	8.18427
003-011_T0_COL_LP_5p_N1__TCGTAGAGTAGCGTAG-1	3.37406	5.90081
003-011_T0_COL_LP_5p_N1__TTGTAGGGTCAAAGCG-1	4.3818	6.46156
003-011_T0_COL_LP_5p_N1__GTCGTAATCTAACGGT-1	4.95068	7.71315
003-011_T0_COL_LP_5p_N1__CTACGTCCACGTAAGG-1	3.92428	7.04028
003-011_T0_COL_LP_5p_N1__TCAGGATCAAGCCGTC-1	3.51795	6.2283
003-011_T0_COL_LP_5p_N1__ACGCCAGGTTCGTTGA-1	3.64695	5.95203
003-011_T0_COL_LP_5p_N1__AAATGCCAGTACGATA-1	3.07448	5.5635
003-011_T0_COL_LP_5p_N1__TTAGTTCCAAAGTGCG-1	4.54342	6.13964
003-011_T0_COL_LP_5p_N1__GTAACGTAGGAGTAGA-1	4.92808	7.59169
003-011_T0_COL_LP_5p_N1__GACGGCTGTAGGACAC-1	3.79859	4.78972
003-011_T0_COL_LP_5p_N1__GAGGTGAAGAATTCCC-1	4.58044	5.95133
003-011_T0_COL_LP_5p_N1__GTAGGCCAGGTGACCA-1	3.9287	7.67387
003-011_T0_COL_LP_5p_N1__CAGAGAGTCCAAAGTC-1	3.56542	6.58812
003-011_T0_COL_LP_5p_N1__TAGCCGGCATATGCTG-1	3.20018	7.54602
003-011_T0_COL_LP_5p_N1__TCAGCTCTCTGCTTGC-1	4.5653	7.01511
003-011_T0_COL_LP_5p_N1__GTCACGGCACATTTCT-1	3.61706	5.51719
003-011_T0_COL_LP_5p_N1__GGGCATCTCGGCCGAT-1	3.26433	5.61501
003-011_T0_COL_LP_5p_N1__TCGGTAAGTACCAGTT-1	3.63082	5.46421
003-011_T0_COL_LP_5p_N1__ACTTACTAGGAATCGC-1	3.61452	7.69629
003-011_T0_COL_LP_5p_N1__TTGAACGTCCGCATAA-1	3.54278	5.62028
003-011_T0_COL_LP_5p_N1__TCAGCAATCATCACCC-1	3.65005	5.56249
003-011_T0_COL_LP_5p_N1__ATGGGAGTCTCAAACG-1	1.86897	4.90673
003-011_T0_COL_LP_5p_N1__TACTTGTCATATACGC-1	1.59878	5.02405
003-011_T0_COL_LP_5p_N1__GGAAAGCAGAGCCCAA-1	4.26943	6.18437
003-011_T0_COL_LP_5p_N1__CACATTTCAAATTGCC-1	4.19133	7.30004
003-011_T0_COL_LP_5p_N1__GACTACATCCAAAGTC-1	4.82884	7.54901
003-011_T0_COL_LP_5p_N1__CAGGTGCTCAAACCAC-1	1.52338	5.05308
003-011_T0_COL_LP_5p_N1__TCACGAACAGCTGGCT-1	3.09108	5.68513
003-011_T0_COL_LP_5p_N1__CATGGCGCACCATGTA-1	5.11248	6.23945
003-011_T0_COL_LP_5p_N1__CGCGTTTTCTCAAACG-1	4.74883	5.68563
003-011_T0_COL_LP_5p_N1__CACTCCAGTCGCATAT-1	2.50923	5.9736
003-011_T0_COL_LP_5p_N1__ATCACGAAGGGAAACA-1	5.22207	6.22073
003-011_T0_COL_LP_5p_N1__ACTTTCAAGGGTATCG-1	4.57485	7.91682
003-011_T0_COL_LP_5p_N1__CAACCTCCAATACGCT-1	3.90618	6.50007
003-011_T0_COL_LP_5p_N1__TTGCCGTGTCAGAAGC-1	4.18101	7.32721
003-011_T0_COL_LP_5p_N1__GAAACTCCACGGTAGA-1	4.63711	7.51494
003-011_T0_COL_LP_5p_N1__GGTATTGAGGAATGGA-1	3.38809	5.7922
003-011_T0_COL_LP_5p_N1__ACACCCTTCCCACTTG-1	6.07727	5.8247
003-011_T0_COL_LP_5p_N1__GCATGATCAACTTGAC-1	4.57569	6.42552
003-011_T0_COL_LP_5p_N1__GGGATGAGTCTAAAGA-1	3.50645	5.6161
003-011_T0_COL_LP_5p_N1__TGAAAGAAGCCTATGT-1	4.39593	5.78081
003-011_T0_COL_LP_5p_N1__CAGTAACGTTCATGGT-1	3.10646	5.86901
003-011_T0_COL_LP_5p_N1__TGAGGGATCTTGTATC-1	4.84563	7.8956
003-011_T0_COL_LP_5p_N1__CAGATCAAGAGTGAGA-1	3.32743	6.00563
003-011_T0_COL_LP_5p_N1__ACTGAACCATTGAGCT-1	5.80791	5.62216
003-011_T0_COL_LP_5p_N1__TGTATTCGTTATTCTC-1	4.14947	5.34908
003-011_T0_COL_LP_5p_N1__GGGAGATTCCACGCAG-1	4.20488	6.81801
003-011_T0_COL_LP_5p_N1__CGTGAGCCATTACCTT-1	4.07107	6.44767
003-011_T0_COL_LP_5p_N1__TCGGTAAGTAGAGTGC-1	4.19152	5.82234
003-011_T0_COL_LP_5p_N1__CAGATCAAGTCCAGGA-1	5.66069	8.29064
003-011_T0_COL_LP_5p_N1__CAACTAGTCTGTTGAG-1	3.65622	7.48353
003-011_T0_COL_LP_5p_N1__AGGGTGAGTAGCGTGA-1	3.06656	5.7964
003-011_T0_COL_LP_5p_N1__GCACATAAGTATCTCG-1	4.16255	6.85603
003-011_T0_COL_LP_5p_N1__CTGTTTAAGTTGAGAT-1	3.31989	5.49061
003-011_T0_COL_LP_5p_N1__TTCTACACAGTGACAG-1	3.73799	6.5067
003-011_T0_COL_LP_5p_N1__CTAACTTGTGGAAAGA-1	3.49414	6.28278
003-011_T0_COL_LP_5p_N1__TTGGCAACAGCGAACA-1	3.37867	5.67647
003-011_T0_COL_LP_5p_N1__TCGCGTTCATCCCACT-1	4.67132	5.73739
003-011_T0_COL_LP_5p_N1__CCTTTCTCATCCGCGA-1	4.36965	5.75223
003-011_T0_COL_LP_5p_N1__TTGCCGTTCACGCATA-1	3.29701	5.2361
003-011_T0_COL_LP_5p_N1__CAGGTGCCACCAACCG-1	4.00929	7.2876
003-011_T0_COL_LP_5p_N1__CTCGGAGCAGTCAGCC-1	3.4895	7.46117
003-011_T0_COL_LP_5p_N1__CTCGAAACATGAAGTA-1	4.14153	5.88206
003-011_T0_COL_LP_5p_N1__TTGGCAACATCCAACA-1	3.16964	5.7098
003-011_T0_COL_LP_5p_N1__GGCGACTAGGGTCTCC-1	3.49649	7.10795
003-011_T0_COL_LP_5p_N1__CACCTTGAGCCAGTTT-1	4.44602	8.08958
003-011_T0_COL_LP_5p_N1__CGATTGAAGTCCATAC-1	4.48186	5.61849
003-011_T0_COL_LP_5p_N1__CGCCAAGCACCGCTAG-1	4.79296	5.65926
003-011_T0_COL_LP_5p_N1__GACGTTAAGAGGTTAT-1	3.46267	5.65449
003-011_T0_COL_LP_5p_N1__GGGAGATCACTTAACG-1	3.22023	5.91478
003-011_T0_COL_LP_5p_N1__CTACCCAGTGTTTGGT-1	5.56964	5.87648
003-011_T0_COL_LP_5p_N1__CGAGCCACACTTGGAT-1	3.38649	5.66927
003-011_T0_COL_LP_5p_N1__CGATTGATCGTCGTTC-1	3.84118	6.35457
003-011_T0_COL_LP_5p_N1__TGCACCTAGCTAAACA-1	4.98976	8.07878
003-011_T0_COL_LP_5p_N1__GGACGTCAGGACACCA-1	4.45508	5.83903
003-011_T0_COL_LP_5p_N1__GCTCTGTGTGTTAAGA-1	3.98197	6.75469
003-011_T0_COL_LP_5p_N1__CGAATGTCACAAGCCC-1	4.74914	5.53822
003-011_T0_COL_LP_5p_N1__GTCACGGAGCTGAAAT-1	6.16845	6.55744
003-011_T0_COL_LP_5p_N1__AAGTCTGCAGTCAGCC-1	4.78915	8.18041
003-011_T0_COL_LP_5p_N1__TGAAAGACATTGCGGC-1	4.92362	7.76767
003-011_T0_COL_LP_5p_N1__AAAGATGGTAAGGATT-1	4.25981	6.5421
003-011_T0_COL_LP_5p_N1__CGCTGGAAGAAACGCC-1	6.10989	6.68202
003-011_T0_COL_LP_5p_N1__AAGCCGCCAGGCGATA-1	3.35487	5.82224
003-011_T0_COL_LP_5p_N1__TTTACTGAGTGTTAGA-1	3.41736	4.56222
003-011_T0_COL_LP_5p_N1__CCCTCCTAGACATAAC-1	4.6892	6.17234
003-011_T0_COL_LP_5p_N1__TGTATTCGTCGTCTTC-1	4.52434	6.34566
003-011_T0_COL_LP_5p_N1__TAAGAGATCGGCGCAT-1	3.86019	7.39043
003-011_T0_COL_LP_5p_N1__ACATGGTGTCTCATCC-1	3.6009	4.76399
003-011_T0_COL_LP_5p_N1__AAGGCAGGTTTGTTGG-1	4.11432	7.29628
003-011_T0_COL_LP_5p_N1__TATCAGGCAGCTGTAT-1	3.55478	5.58356
003-011_T0_COL_LP_5p_N1__TGAAAGACATCACCCT-1	5.2679	4.90714
003-011_T0_COL_LP_5p_N1__GGCTCGAGTGATAAGT-1	4.38898	6.58593
003-011_T0_COL_LP_5p_N1__GGATTACAGTAGCGGT-1	3.6982	4.82155
003-011_T0_COL_LP_5p_N1__AGCAGCCAGTACATGA-1	4.47266	5.64633
003-011_T0_COL_LP_5p_N1__AATCGGTAGCGATATA-1	4.64698	6.39674
003-011_T0_COL_LP_5p_N1__CTGCTGTGTGTGCGTC-1	5.55309	4.97885
003-011_T0_COL_LP_5p_N1__CGTTAGACAAAGGAAG-1	2.84129	6.23028
003-011_T0_COL_LP_5p_N1__TCACAAGCACGGACAA-1	4.06185	7.00668
003-011_T0_COL_LP_5p_N1__ACGATGTTCCACGTTC-1	3.66784	5.49643
003-011_T0_COL_LP_5p_N1__CCCTCCTCATGGTAGG-1	3.30877	5.80668
003-011_T0_COL_LP_5p_N1__GGATGTTGTTACCGAT-1	2.75929	5.27552
003-011_T0_COL_LP_5p_N1__GCACATAAGCTAGTTC-1	4.45579	6.26857
003-011_T0_COL_LP_5p_N1__GCGCAGTCAGACAAAT-1	4.312	7.3813
003-011_T0_COL_LP_5p_N1__TGAGGGAGTAATAGCA-1	2.39982	5.66276
003-011_T0_COL_LP_5p_N1__TCTATTGTCTAACCGA-1	3.61176	5.79793
003-011_T0_COL_LP_5p_N1__ACGAGGATCCTATGTT-1	3.77668	5.47845
003-011_T0_COL_LP_5p_N1__TAGACCAAGACAAAGG-1	4.39808	6.54565
003-011_T0_COL_LP_5p_N1__CTGAAACTCACTCTTA-1	3.9414	6.60633
003-011_T0_COL_LP_5p_N1__ATCTACTAGCCCGAAA-1	3.28987	5.69943
003-011_T0_COL_LP_5p_N1__AGCTTGACACTTCTGC-1	4.22966	5.99197
003-011_T0_COL_LP_5p_N1__GGATGTTTCTGCGGCA-1	4.49923	5.61487
003-011_T0_COL_LP_5p_N1__CAACCAACAGTAAGCG-1	5.10691	8.68475
003-011_T0_COL_LP_5p_N1__CAAGATCGTAAGTAGT-1	3.7132	5.84808
003-011_T0_COL_LP_5p_N1__TGCGGGTAGACCTTTG-1	3.30946	5.56331
003-011_T0_COL_LP_5p_N1__CCCTCCTCAAGTCTGT-1	5.13497	6.39953
003-011_T0_COL_LP_5p_N1__CAGAATCTCGTATCAG-1	5.88333	6.56083
003-011_T0_COL_LP_5p_N1__TTTGTCACATAGACTC-1	3.72061	5.759
003-011_T0_COL_LP_5p_N1__CCCTCCTCATAGACTC-1	3.48559	6.23138
003-011_T0_COL_LP_5p_N1__GTCGTAATCTCTAGGA-1	4.41891	5.88209
003-011_T0_COL_LP_5p_N1__TAAGAGACACGTCAGC-1	3.69891	7.77139
003-011_T0_COL_LP_5p_N1__GGCGACTCAATCTACG-1	4.75244	5.56115
003-011_T0_COL_LP_5p_N1__CACAAACAGTGGGCTA-1	6.41517	6.70405
003-011_T0_COL_LP_5p_N1__ATTATCCGTCTGGTCG-1	4.16709	6.54683
003-011_T0_COL_LP_5p_N1__TTTGTCAGTCCGTGAC-1	4.00344	6.18385
003-011_T0_COL_LP_5p_N1__CCATTCGGTCGCGGTT-1	3.33363	5.51674
003-011_T0_COL_LP_5p_N1__CTCTACGAGACTCGGA-1	3.57154	5.84293
003-011_T0_COL_LP_5p_N1__TACTTACGTCCTCTTG-1	3.3845	5.473
003-011_T0_COL_LP_5p_N1__CTCGGAGCACTAAGTC-1	3.53531	5.72794
003-011_T0_COL_LP_5p_N1__GAGTCCGCATCTACGA-1	3.76904	5.47225
003-011_T0_COL_LP_5p_N1__ACGATGTGTTCAGTAC-1	3.02032	5.5159
003-011_T0_COL_LP_5p_N1__GGACAAGTCCGTAGGC-1	4.46853	5.70844
003-011_T0_COL_LP_5p_N1__GTCTTCGCAATGAATG-1	5.45593	6.00928
003-011_T0_COL_LP_5p_N1__TTTACTGCAGCTCGAC-1	3.6851	7.28603
003-011_T0_COL_LP_5p_N1__GACTGCGAGCTCAACT-1	4.95049	6.32337
003-011_T0_COL_LP_5p_N1__GGAATAAGTCCCTTGT-1	5.97126	6.56355
003-011_T0_COL_LP_5p_N1__GGGTCTGAGGTGATAT-1	3.21633	5.78368
003-011_T0_COL_LP_5p_N1__TTTGCGCGTGCGAAAC-1	3.53215	5.87767
003-011_T0_COL_LP_5p_N1__TCCCGATCATGGTAGG-1	3.53636	5.86541
003-011_T0_COL_LP_5p_N1__GAGGTGAGTACTCAAC-1	4.6462	6.41366
003-011_T0_COL_LP_5p_N1__TCCCGATAGGTGCACA-1	5.13791	5.33575
003-011_T0_COL_LP_5p_N1__TCCCGATGTCCTAGCG-1	4.26599	7.35065
003-011_T0_COL_LP_5p_N1__GCGCGATCACGAGGTA-1	2.16527	6.07231
003-011_T0_COL_LP_5p_N1__ACTGTCCCAGACACTT-1	3.7164	5.99799
003-011_T0_COL_LP_5p_N1__CGACCTTTCCGTAGTA-1	3.53533	5.77113
003-011_T0_COL_LP_5p_N1__CTGCTGTCACCGAAAG-1	4.5627	6.48111
003-011_T0_COL_LP_5p_N1__CAGGTGCTCGTACGGC-1	3.22195	5.95518
003-011_T0_COL_LP_5p_N1__TGAGGGAAGGTCATCT-1	3.04306	5.63239
003-011_T0_COL_LP_5p_N1__TACGGGCAGGTGCTAG-1	4.55599	5.83217
003-011_T0_COL_LP_5p_N1__TCTGAGATCCGCTGTT-1	3.53744	4.54279
003-011_T0_COL_LP_5p_N1__CGTAGGCCATGCAATC-1	4.28655	6.21269
003-011_T0_COL_LP_5p_N1__TTAACTCGTGCAACGA-1	3.20451	5.77798
003-011_T0_COL_LP_5p_N1__GATGAGGTCGCATGAT-1	4.5518	5.9365
003-011_T0_COL_LP_5p_N1__CCTACCATCTACTCAT-1	5.55637	8.17611
003-011_T0_COL_LP_5p_N1__GTCGGGTTCTTCTGGC-1	4.51473	6.41609
003-011_T0_COL_LP_5p_N1__CTGAAGTCATGGAATA-1	3.3998	5.81161
003-011_T0_COL_LP_5p_N1__TGGCTGGCACCAGTTA-1	5.58359	7.61093
003-011_T0_COL_LP_5p_N1__ATCGAGTTCATCTGCC-1	3.3447	5.96923
003-011_T0_COL_LP_5p_N1__TCGAGGCTCCTCAATT-1	4.12482	5.57827
003-011_T0_COL_LP_5p_N1__GTCACGGTCTTGCATT-1	3.25205	5.64592
003-011_T0_COL_LP_5p_N1__CCTAGCTCATCACGAT-1	3.91846	7.22675
003-011_T0_COL_LP_5p_N1__CAGAGAGAGTGTTAGA-1	4.4106	6.26534
003-011_T0_COL_LP_5p_N1__ATCTGCCGTGTTCTTT-1	3.35298	5.75187
003-011_T0_COL_LP_5p_N1__ATCTGCCAGATCACGG-1	3.38873	6.39237
003-011_T0_COL_LP_5p_N1__AGAGCTTAGATTACCC-1	3.25055	5.79248
003-011_T0_COL_LP_5p_N1__CCACGGATCGTCTGAA-1	3.31402	5.64019
003-011_T0_COL_LP_5p_N1__GTTCGGGCAGTATCTG-1	4.6054	6.77825
003-011_T0_COL_LP_5p_N1__CGATGTAGTATTCTCT-1	6.40533	6.69733
003-011_T0_COL_LP_5p_N1__CTGTTTAGTATTACCG-1	5.38665	8.2433
003-011_T0_COL_LP_5p_N1__GCTCCTACACAGCGTC-1	3.17597	5.8673
003-011_T0_COL_LP_5p_N1__CATCAGACATGTCGAT-1	3.04884	5.95132
003-011_T0_COL_LP_5p_N1__CGCTTCAAGCGCTCCA-1	5.13038	8.29755
003-011_T0_COL_LP_5p_N1__CTGAAGTCAGCTGTTA-1	3.71705	5.87313
003-011_T0_COL_LP_5p_N1__TCCACACCAAGCTGTT-1	3.42097	5.83791
003-011_T0_COL_LP_5p_N1__GCTCCTAAGCTTCGCG-1	3.69492	5.5619
003-011_T0_COL_LP_5p_N1__TCGAGGCGTAGAAAGG-1	3.73925	6.35627
003-011_T0_COL_LP_5p_N1__ATTATCCTCCACGTTC-1	3.50941	5.68646
003-011_T0_COL_LP_5p_N1__CACCACTTCTTACCTA-1	3.15433	7.00223
003-011_T0_COL_LP_5p_N1__CGTAGGCCAGTATCTG-1	3.50137	5.74968
003-011_T0_COL_LP_5p_N1__GGCGACTGTACATGTC-1	3.39996	5.36336
003-011_T0_COL_LP_5p_N1__GACGTTAGTGCAACGA-1	3.30817	5.76752
003-011_T0_COL_LP_5p_N1__CATGCCTCAAATACAG-1	2.20688	6.34768
003-011_T0_COL_LP_5p_N1__CACAGGCAGAATGTTG-1	4.73805	6.09584
003-011_T0_COL_LP_5p_N1__TGATTTCTCACTTACT-1	2.33147	6.01921
003-011_T0_COL_LP_5p_N1__ACGGGTCCAGGATCGA-1	4.08414	6.15061
003-011_T0_COL_LP_5p_N1__GCTGCGAAGACTTGAA-1	4.66306	5.76337
003-011_T0_COL_LP_5p_N1__TAGCCGGTCGCCATAA-1	3.70597	5.95041
003-011_T0_COL_LP_5p_N1__CCGGTAGCAGCTGTAT-1	4.69493	5.87519
003-011_T0_COL_LP_5p_N1__ACTGTCCGTCTAGCCG-1	4.31682	4.80429
003-011_T0_COL_LP_5p_N1__AGTCTTTAGCACCGTC-1	4.21026	6.53174
003-011_T0_COL_LP_5p_N1__TCTCATATCGTCCAGG-1	1.62166	4.99106
003-011_T0_COL_LP_5p_N1__GACCAATCAGGTGCCT-1	3.45356	6.21109
003-011_T0_COL_LP_5p_N1__GCAATCATCATCGCTC-1	2.70276	5.43058
003-011_T0_COL_LP_5p_N1__ACTGAACTCGGCTACG-1	3.97198	4.94808
003-011_T0_COL_LP_5p_N1__TGTCCCAAGTGGTAAT-1	3.82154	5.37453
003-011_T0_COL_LP_5p_N1__GCACTCTGTCTAGAGG-1	6.26499	5.62542
003-011_T0_COL_LP_5p_N1__CAGTAACTCATTTGGG-1	3.82579	5.52317
003-011_T0_COL_LP_5p_N1__CACCACTCACGGTGTC-1	3.569	5.84321
003-011_T0_COL_LP_5p_N1__TCTCTAATCCACGAAT-1	2.10541	5.96979
003-011_T0_COL_LP_5p_N1__ACTTTCAAGTGCCAGA-1	3.84443	6.65713
003-011_T0_COL_LP_5p_N1__TTTGGTTAGTGGTCCC-1	5.2255	6.23966
003-011_T0_COL_LP_5p_N1__GCACATAAGCACACAG-1	4.59389	8.11308
003-011_T0_COL_LP_5p_N1__GTTTCTAGTTACGACT-1	3.66466	6.49342
003-011_T0_COL_LP_5p_N1__TACTTGTAGCTCCTTC-1	4.27056	7.0989
003-011_T0_COL_LP_5p_N1__AACCATGAGCCAACAG-1	3.21208	5.92406
003-011_T0_COL_LP_5p_N1__GGGCACTCACAGACAG-1	3.59042	5.61162
003-011_T0_COL_LP_5p_N1__TCTTTCCTCTCGGACG-1	4.7805	7.89093
003-011_T0_COL_LP_5p_N1__TCATTTGAGAAACCGC-1	5.79442	4.94101
003-011_T0_COL_LP_5p_N1__TCCACACAGACCTAGG-1	3.50523	6.06148
003-011_T0_COL_LP_5p_N1__TGGCGCACAGCTGCAC-1	2.9924	5.08439
003-011_T0_COL_LP_5p_N1__GACGGCTAGTGAAGAG-1	4.90911	5.95615
003-011_T0_COL_LP_5p_N1__GTACTTTCATTGGTAC-1	2.95953	6.42819
003-011_T0_COL_LP_5p_N1__CTCGTCAAGGTGCTTT-1	4.17519	4.71611
003-011_T0_COL_LP_5p_N1__CACACCTAGTCCATAC-1	4.98277	7.6153
003-011_T0_COL_LP_5p_N1__GGCCGATGTTCATGGT-1	3.25796	5.38607
003-011_T0_COL_LP_5p_N1__GACAGAGTCCTCGCAT-1	5.76934	6.11053
003-011_T0_COL_LP_5p_N1__CATTCGCTCCAAGCCG-1	3.08512	5.71694
003-011_T0_COL_LP_5p_N1__GCATACAAGGAGTAGA-1	4.50158	6.08579
003-011_T0_COL_LP_5p_N1__GGCCGATCATGGTTGT-1	3.22416	5.76074
003-011_T0_COL_LP_5p_N1__TCAGCAATCGGAGCAA-1	3.18662	5.4316
003-011_T0_COL_LP_5p_N1__CAGGTGCGTTGCCTCT-1	3.06047	5.45787
003-011_T0_COL_LP_5p_N1__TCGTAGAAGAAGGTGA-1	3.4169	5.71166
003-011_T0_COL_LP_5p_N1__CACTCCATCAGTTCGA-1	1.66933	6.40169
003-011_T0_COL_LP_5p_N1__GTTTCTACATCATCCC-1	4.86165	7.63258
003-011_T0_COL_LP_5p_N1__ACACTGAAGAGCTGCA-1	6.05887	7.2956
003-011_T0_COL_LP_5p_N1__GACCAATGTGAGGGTT-1	3.43231	7.69669
003-011_T0_COL_LP_5p_N1__TACTTGTCATCGGACC-1	2.07034	6.23511
003-011_T0_COL_LP_5p_N1__GTCACGGGTAGAAAGG-1	4.62524	5.9502
003-011_T0_COL_LP_5p_N1__AGTTGGTCACGCGAAA-1	3.23593	5.39191
003-011_T0_COL_LP_5p_N1__GTAGGCCCATCACCCT-1	3.13133	5.97373
003-011_T0_COL_LP_5p_N1__TTGACTTAGGCAATTA-1	3.20609	6.62242
003-011_T0_COL_LP_5p_N1__TGGCCAGTCAATCTCT-1	3.3576	6.93596
003-011_T0_COL_LP_5p_N1__GTCGTAACATTCACTT-1	5.97538	6.27451
003-011_T0_COL_LP_5p_N1__TTTCCTCGTGGCGAAT-1	3.52798	5.93999
003-011_T0_COL_LP_5p_N1__GTCTCGTAGAGTTGGC-1	3.6965	5.77076
003-011_T0_COL_LP_5p_N1__CTACACCTCCTCATTA-1	4.8126	5.69122
003-011_T0_COL_LP_5p_N1__CAAGATCGTTGCGTTA-1	4.63098	5.99372
003-011_T0_COL_LP_5p_N1__ATAACGCTCATCGATG-1	3.30627	5.84241
003-011_T0_COL_LP_5p_N1__ATTACTCTCTCGAGTA-1	3.88858	5.85448
003-011_T0_COL_LP_5p_N1__GCGCCAATCCCTCAGT-1	3.34033	5.64314
003-011_T0_COL_LP_5p_N1__CGCTATCTCAACTCTT-1	3.46474	6.84417
003-011_T0_COL_LP_5p_N1__AGCCTAAGTTAGGGTG-1	4.45989	6.72672
003-011_T0_COL_LP_5p_N1__TACTCATCAGCCAGAA-1	4.02213	5.71049
003-011_T0_COL_LP_5p_N1__CCACTACGTCCATCCT-1	4.32461	5.61948
003-011_T0_COL_LP_5p_N1__GATGAAACATGCATGT-1	3.56098	7.03396
003-011_T0_COL_LP_5p_N1__GGGAGATGTGCCTGGT-1	3.49986	5.42097
003-011_T0_COL_LP_5p_N1__TCATTTGTCGTGACAT-1	5.15545	8.01024
003-011_T0_COL_LP_5p_N1__AGTTGGTGTGTGAATA-1	3.67785	7.26158
003-011_T0_COL_LP_5p_N1__CACAAACAGTCAAGCG-1	3.49356	5.83575
003-011_T0_COL_LP_5p_N1__GCGCAACCAAACGCGA-1	4.64025	5.68586
003-011_T0_COL_LP_5p_N1__CTACACCCAAACAACA-1	3.5041	5.71602
003-011_T0_COL_LP_5p_N1__GATCAGTGTGAAGGCT-1	4.51215	6.88309
003-011_T0_COL_LP_5p_N1__CTGATAGAGTGAAGAG-1	5.08833	8.1615
003-011_T0_COL_LP_5p_N1__ACTGATGTCATGTAGC-1	5.2114	6.64592
003-011_T0_COL_LP_5p_N1__TCGGGACTCCTTTACA-1	3.88622	5.37942
003-011_T0_COL_LP_5p_N1__ACTGAGTTCTGGTGTA-1	3.7443	6.92252
003-011_T0_COL_LP_5p_N1__TTCCCAGTCTGCTGTC-1	4.38772	6.00849
003-011_T0_COL_LP_5p_N1__GAGGTGAAGCCCAGCT-1	5.0068	4.85783
003-011_T0_COL_LP_5p_N1__GGATTACGTAAGCACG-1	3.66053	7.05705
003-011_T0_COL_LP_5p_N1__CGGGTCAGTAAGTGGC-1	4.46401	6.62148
003-011_T0_COL_LP_5p_N1__GGGAGATTCTGGTATG-1	3.06388	5.65738
003-011_T0_COL_LP_5p_N1__GAACCTATCATTCACT-1	4.89802	6.22017
003-011_T0_COL_LP_5p_N1__CTGTTTAGTCGCATCG-1	3.38214	5.59509
003-011_T0_COL_LP_5p_N1__ATGTGTGGTCTCCATC-1	3.9071	6.88639
003-011_T0_COL_LP_5p_N1__GGATTACCATGAAGTA-1	4.24311	5.93982
003-011_T0_COL_LP_5p_N1__GACCTGGTCGGAAACG-1	5.53211	8.49191
003-011_T0_COL_LP_5p_N1__TCAGATGAGTCGATAA-1	3.8713	5.69032
003-011_T0_COL_LP_5p_N1__CGGCTAGTCTATCCCG-1	3.34799	5.91127
003-011_T0_COL_LP_5p_N1__GGCGTGTCAAGTCTGT-1	4.64779	5.85168
003-011_T0_COL_LP_5p_N1__AGATCTGGTAGAGCTG-1	5.08174	8.38029
003-011_T0_COL_LP_5p_N1__CTAAGACAGCTGCCCA-1	4.86385	5.64345
003-011_T0_COL_LP_5p_N1__CACAGTAAGCCGGTAA-1	2.10041	6.14561
003-011_T0_COL_LP_5p_N1__AACTTTCCAGCTGTAT-1	4.55584	6.46136
003-011_T0_COL_LP_5p_N1__GTCAAGTGTCCAGTAT-1	3.97665	6.45356
003-011_T0_COL_LP_5p_N1__GTCAAGTTCGGAAATA-1	5.21475	7.63502
003-011_T0_COL_LP_5p_N1__CCTTTCTAGAGACGAA-1	3.82214	6.73475
003-011_T0_COL_LP_5p_N1__AGTGGGAGTCAGCTAT-1	4.73156	6.31001
003-011_T0_COL_LP_5p_N1__CAGCTAACACAGACTT-1	5.54994	6.392
003-011_T0_COL_LP_5p_N1__CGATGGCAGAGTACCG-1	4.268	6.3971
003-011_T0_COL_LP_5p_N1__CCTTCCCAGCTGTTCA-1	3.63498	7.20633
003-011_T0_COL_LP_5p_N1__TAGTTGGTCATCTGCC-1	4.84049	6.39392
003-011_T0_COL_LP_5p_N1__ACGGGTCTCTAACGGT-1	4.07271	6.05268
003-011_T0_COL_LP_5p_N1__TGGCGCATCGCATGGC-1	3.57131	6.47498
003-011_T0_COL_LP_5p_N1__CGTTAGAAGCCGATTT-1	5.32373	7.66774
003-011_T0_COL_LP_5p_N1__ACCCACTGTACAGTGG-1	4.01763	6.23228
003-011_T0_COL_LP_5p_N1__ATGCGATGTCATACTG-1	5.80667	7.30967
003-011_T0_COL_LP_5p_N1__CAGCGACCAACGCACC-1	4.3281	5.90841
003-011_T0_COL_LP_5p_N1__TGATTTCGTGCCTTGG-1	4.27925	5.99242
003-011_T0_COL_LP_5p_N1__CCGTTCAGTGTGGCTC-1	1.88318	5.19771
003-011_T0_COL_LP_5p_N1__ACGGGCTGTTCCTCCA-1	3.91966	5.64304
003-011_T0_COL_LP_5p_N1__CTACCCAGTCGTTGTA-1	3.79934	5.30413
003-011_T0_COL_LP_5p_N1__CAGCTAAGTTCACCTC-1	3.09209	5.41882
003-011_T0_COL_LP_5p_N1__CGGAGCTCAGTCTTCC-1	3.67328	7.38862
003-011_T0_COL_LP_5p_N1__TTCGAAGCATACTCTT-1	4.50501	6.71406
003-011_T0_COL_LP_5p_N1__CTGCCTAGTACCTACA-1	3.18667	6.67971
003-011_T0_COL_LP_5p_N1__TGCCCATGTGTGACCC-1	3.63181	5.48074
003-011_T0_COL_LP_5p_N1__CAGAATCTCTTCGAGA-1	2.24464	6.20884
003-011_T0_COL_LP_5p_N1__GTAACGTCATGATCCA-1	3.3295	5.839
003-011_T0_COL_LP_5p_N1__TCTGAGACATCCCATC-1	3.14259	5.40363
003-011_T0_COL_LP_5p_N1__CGAGAAGCATTCCTGC-1	3.55604	4.44515
003-011_T0_COL_LP_5p_N1__GCAGCCATCCGGGTGT-1	4.36313	6.36421
003-011_T0_COL_LP_5p_N1__TGACTTTTCCGATATG-1	3.38372	5.5417
003-011_T0_COL_LP_5p_N1__CACACCTTCCCTAACC-1	3.70114	6.01261
003-011_T0_COL_LP_5p_N1__GTAACTGTCATTCACT-1	4.02639	6.30814
003-011_T0_COL_LP_5p_N1__ACATGGTCACTCTGTC-1	3.24656	5.50472
003-011_T0_COL_LP_5p_N1__TCGTACCAGTGCTGCC-1	4.07418	4.99109
003-011_T0_COL_LP_5p_N1__GGTGCGTAGCCAGGAT-1	4.14215	5.97514
003-011_T0_COL_LP_5p_N1__TGGGCGTCAAAGTCAA-1	3.81888	5.91268
003-011_T0_COL_LP_5p_N1__GACGTTACATAACCTG-1	6.27591	7.29997
003-011_T0_COL_LP_5p_N1__TGGCGCATCGCCAAAT-1	5.69794	5.87527
003-011_T0_COL_LP_5p_N1__GTTTCTATCTTTAGTC-1	3.62466	6.2053
003-011_T0_COL_LP_5p_N1__ATAGACCTCTGTCTAT-1	3.13735	6.62279
003-011_T0_COL_LP_5p_N1__GGACATTGTCCGTTAA-1	6.31933	6.47338
003-011_T0_COL_LP_5p_N1__AAGCCGCCACCTCGGA-1	4.31833	6.63119
003-011_T0_COL_LP_5p_N1__TCAACGAGTCCTCCAT-1	6.01575	5.56541
003-011_T0_COL_LP_5p_N1__TGCACCTGTCTTTCAT-1	3.35991	7.3992
003-011_T0_COL_LP_5p_N1__GTATTCTTCAGCTGGC-1	4.05652	6.27368
003-011_T0_COL_LP_5p_N1__TTGTAGGGTTACCGAT-1	5.73745	6.34462
003-011_T0_COL_LP_5p_N1__TACAGTGTCTTCCTTC-1	3.46866	5.66651
003-011_T0_COL_LP_5p_N1__AGAGCTTCAGTAAGCG-1	2.86932	5.18241
003-011_T0_COL_LP_5p_N1__AGTAGTCGTTGCTCCT-1	4.86763	8.34459
003-011_T0_COL_LP_5p_N1__TCAATCTCACCCAGTG-1	4.25938	6.07661
003-011_T0_COL_LP_5p_N1__TCTCTAACACCAGGCT-1	4.7416	6.19213
003-011_T0_COL_LP_5p_N1__CGCGGTATCATCGATG-1	3.85831	6.54052
003-011_T0_COL_LP_5p_N1__ATCTGCCAGGTACTCT-1	4.61802	6.32485
003-011_T0_COL_LP_5p_N1__GATCTAGCAGGGTATG-1	3.07526	6.24342
003-011_T0_COL_LP_5p_N1__AAGGCAGAGGAGTACC-1	3.21537	5.65162
003-011_T0_COL_LP_5p_N1__ACACCAAAGGTGCACA-1	3.86466	5.8691
003-011_T0_COL_LP_5p_N1__TGTGGTATCCGGGTGT-1	4.06704	6.25362
003-011_T0_COL_LP_5p_N1__TTGTAGGAGACGACGT-1	3.68173	7.61245
003-011_T0_COL_LP_5p_N1__CGACCTTGTGATAAGT-1	3.12692	6.98504
003-011_T0_COL_LP_5p_N1__TTGAACGCACGGCTAC-1	5.54955	4.74122
003-011_T0_COL_LP_5p_N1__TCGCGTTAGTTACGGG-1	4.06437	7.19144
003-011_T0_COL_LP_5p_N1__CTACCCACATCCTAGA-1	4.4666	5.87563
003-011_T0_COL_LP_5p_N1__TCCACACGTGTGTGCC-1	3.31956	5.73218
003-011_T0_COL_LP_5p_N1__ACGGCCATCCTCATTA-1	3.68339	5.64828
003-011_T0_COL_LP_5p_N1__GCAATCACAACCGCCA-1	2.84514	5.82148
003-011_T0_COL_LP_5p_N1__CAACTAGTCTTAACCT-1	3.80728	7.24119
003-011_T0_COL_LP_5p_N1__CTTAACTTCTGAGTGT-1	3.96041	6.57321
003-011_T0_COL_LP_5p_N1__GTTACAGCATATGGTC-1	4.92946	6.02384
003-011_T0_COL_LP_5p_N1__TTGCGTCAGTCCGGTC-1	5.12994	8.11217
003-011_T0_COL_LP_5p_N1__TCGGTAACAGTAACGG-1	4.21899	5.95183
003-011_T0_COL_LP_5p_N1__TTAACTCTCGCAAGCC-1	4.6814	6.72395
003-011_T0_COL_LP_5p_N1__TAGCCGGGTACCCAAT-1	3.50536	5.71131
003-011_T0_COL_LP_5p_N1__GATCAGTGTCTGATCA-1	4.81732	7.57214
003-011_T0_COL_LP_5p_N1__CCATGTCGTCGCATCG-1	2.67977	5.22506
003-011_T0_COL_LP_5p_N1__AGGCCGTGTCAATGTC-1	4.44246	5.65697
003-011_T0_COL_LP_5p_N1__CTTAGGACAAATTGCC-1	4.85582	8.39095
003-011_T0_COL_LP_5p_N1__TCTATTGGTTTAGCTG-1	4.47179	5.7733
003-011_T0_COL_LP_5p_N1__ACGATACTCTCACATT-1	3.61505	7.31652
003-011_T0_COL_LP_5p_N1__GCTTGAATCCGAAGAG-1	4.43406	5.88618
003-011_T0_COL_LP_5p_N1__CGTGTCTAGTGTACTC-1	3.67893	5.7144
003-011_T0_COL_LP_5p_N1__ACGGGCTCACATTAGC-1	3.41325	7.04925
003-011_T0_COL_LP_5p_N1__GTTTCTAAGATAGGAG-1	3.26927	5.53754
003-011_T0_COL_LP_5p_N1__TGAAAGAGTGCTCTTC-1	3.33136	7.69872
003-011_T0_COL_LP_5p_N1__CTCTACGTCAACACAC-1	5.1768	7.71325
003-011_T0_COL_LP_5p_N1__ACGGGCTCAACTGCGC-1	3.57357	6.38273
003-011_T0_COL_LP_5p_N1__ACGTCAATCACTCCTG-1	4.41506	6.20352
003-011_T0_COL_LP_5p_N1__CCTTCCCTCACCGTAA-1	3.35917	5.62627
003-011_T0_COL_LP_5p_N1__CTCTAATTCGGTCTAA-1	4.91628	8.28529
003-011_T0_COL_LP_5p_N1__CCTCTGAAGGCGTACA-1	3.35444	5.92557
003-011_T0_COL_LP_5p_N1__CCTAGCTTCTAACTGG-1	6.44295	6.61973
003-011_T0_COL_LP_5p_N1__TCAATCTTCCTCGCAT-1	4.00546	5.63237
003-011_T0_COL_LP_5p_N1__TGCGGGTAGTGGAGAA-1	4.71586	7.9476
003-011_T0_COL_LP_5p_N1__GGACGTCCAATCTGCA-1	3.61586	7.62129
003-011_T0_COL_LP_5p_N1__GTCAAGTCAAATTGCC-1	3.7306	7.35595
003-011_T0_COL_LP_5p_N1__GTGTGCGTCACAAACC-1	3.92972	5.51525
003-011_T0_COL_LP_5p_N1__CTCGAGGCAGCTCCGA-1	4.50294	6.5803
003-011_T0_COL_LP_5p_N1__GCGCAACAGTTTAGGA-1	4.81263	7.99876
003-011_T0_COL_LP_5p_N1__CTACACCCAGCGTCCA-1	4.16427	6.23385
003-011_T0_COL_LP_5p_N1__CCGGTAGTCGCGATCG-1	2.7108	5.24817
003-011_T0_COL_LP_5p_N1__GTAACGTCACGTGAGA-1	4.86496	6.40312
003-011_T0_COL_LP_5p_N1__ACGCAGCCACATGGGA-1	4.86034	7.83788
003-011_T0_COL_LP_5p_N1__CATGGCGCATTGGGCC-1	3.40983	5.90977
003-011_T0_COL_LP_5p_N1__GAAATGAGTTGAGGTG-1	3.24782	5.88452
003-011_T0_COL_LP_5p_N1__GATTCAGAGATGTGTA-1	1.86426	6.23468
003-011_T0_COL_LP_5p_N1__GCGCAACGTCCTCTTG-1	3.33903	5.67735
003-011_T0_COL_LP_5p_N1__AAATGCCTCGTCTGAA-1	5.23483	7.54396
003-011_T0_COL_LP_5p_N1__CGGCTAGCACCAGCAC-1	4.48594	5.8795
003-011_T0_COL_LP_5p_N1__TCAACGAGTCTCGTTC-1	4.53239	5.89556
003-011_T0_COL_LP_5p_N1__CCTTCCCAGAAACCTA-1	3.22524	5.86693
003-011_T0_COL_LP_5p_N1__TGAGAGGGTGGTGTAG-1	4.2935	6.72227
003-011_T0_COL_LP_5p_N1__CGTCAGGAGCACAGGT-1	3.98098	5.76819
003-011_T0_COL_LP_5p_N1__TTTGTCAAGTGTGAAT-1	4.99326	8.44058
003-011_T0_COL_LP_5p_N1__ACGGGTCTCTGCTTGC-1	4.35995	6.49676
003-011_T0_COL_LP_5p_N1__AGTAGTCCAGTAACGG-1	3.41463	5.91773
003-011_T0_COL_LP_5p_N1__AACTCCCTCTAACTCT-1	3.4416	5.79246
003-011_T0_COL_LP_5p_N1__CAGCGACTCCGTCATC-1	3.17795	5.69898
003-011_T0_COL_LP_5p_N1__TCGTAGAAGTGGAGAA-1	5.05511	7.80435
003-011_T0_COL_LP_5p_N1__ACGAGCCCACTCTGTC-1	3.67613	5.72316
003-011_T0_COL_LP_5p_N1__CGAATGTAGCTGTCTA-1	3.74254	5.85606
003-011_T0_COL_LP_5p_N1__TGACAACAGCTTCGCG-1	3.67694	7.69531
003-011_T0_COL_LP_5p_N1__CTGAAGTCAGTAACGG-1	6.02844	7.17536
003-011_T0_COL_LP_5p_N1__CGGGTCACATGCCTTC-1	4.50518	5.64069
003-011_T0_COL_LP_5p_N1__TGCTACCGTTGTTTGG-1	5.51267	5.58964
003-011_T0_COL_LP_5p_N1__CTCGAGGCAACGATCT-1	4.45925	5.7046
003-011_T0_COL_LP_5p_N1__ACATGGTCAAAGCAAT-1	5.98195	6.51173
003-011_T0_COL_LP_5p_N1__TCAGATGTCGCCATAA-1	4.48553	6.66151
003-011_T0_COL_LP_5p_N1__TGGCCAGGTAGCCTCG-1	5.78307	5.69883
003-011_T0_COL_LP_5p_N1__ACGCAGCGTAGGAGTC-1	3.68707	6.09505
003-011_T0_COL_LP_5p_N1__GAATAAGAGGGCATGT-1	3.09	5.71413
003-011_T0_COL_LP_5p_N1__ATGCGATGTAGCGTGA-1	5.48951	8.33668
003-011_T0_COL_LP_5p_N1__CGATTGAGTCTCCACT-1	4.2753	5.81234
003-011_T0_COL_LP_5p_N1__GTTCGGGCAAAGGTGC-1	3.27593	5.77008
003-011_T0_COL_LP_5p_N1__CGGGTCATCAGATAAG-1	6.05407	6.38872
003-011_T0_COL_LP_5p_N1__AGAGTGGCATGCATGT-1	3.19103	5.52658
003-011_T0_COL_LP_5p_N1__TTGGCAAAGACTCGGA-1	3.42587	5.84953
003-011_T0_COL_LP_5p_N1__TTGTAGGCATCGATGT-1	4.88811	8.34801
003-011_T0_COL_LP_5p_N1__GCTGCGATCTAACTTC-1	5.69494	6.13709
003-011_T0_COL_LP_5p_N1__TACCTATTCCTGCCAT-1	5.54342	6.20401
003-011_T0_COL_LP_5p_N1__CGCTTCAAGAGTACCG-1	2.81995	5.21924
003-011_T0_COL_LP_5p_N1__CATCGAAGTCGAGATG-1	4.2733	6.32585
003-011_T0_COL_LP_5p_N1__TAGCCGGGTAGCGTCC-1	3.65902	7.38471
003-011_T0_COL_LP_5p_N1__CGGAGCTCAGACGCTC-1	4.2025	5.93714
003-011_T0_COL_LP_5p_N1__CGCTTCAGTAGCTGCC-1	3.86479	5.92266
003-011_T0_COL_LP_5p_N1__TAGTTGGTCATGCATG-1	4.06024	5.76263
003-011_T0_COL_LP_5p_N1__AGCTCTCGTTTGACTG-1	2.95236	6.85577
003-011_T0_COL_LP_5p_N1__AGCTTGAAGTTAACGA-1	6.11685	6.67113
003-011_T0_COL_LP_5p_N1__CAGCAGCTCGTAGGAG-1	3.54163	7.20588
003-011_T0_COL_LP_5p_N1__TGAGAGGTCTTGTATC-1	2.87165	6.46859
003-011_T0_COL_LP_5p_N1__GCTGCTTAGCTGAACG-1	6.36069	6.44564
003-011_T0_COL_LP_5p_N1__ATTGGTGGTAAGTGGC-1	3.68821	6.12532
003-011_T0_COL_LP_5p_N1__CTCGGAGAGTCGAGTG-1	3.66525	4.71561
003-011_T0_COL_LP_5p_N1__ATCGAGTCAAGTCTAC-1	4.18184	7.37159
003-011_T0_COL_LP_5p_N1__TCGTACCAGATCCTGT-1	5.18289	8.05931
003-011_T0_COL_LP_5p_N1__CTCTAATAGGGATCTG-1	5.78512	7.57863
003-011_T0_COL_LP_5p_N1__ATAGACCGTAAAGTCA-1	2.94686	5.90138
003-011_T0_COL_LP_5p_N1__GTTCGGGAGGACGAAA-1	1.46444	5.23648
003-011_T0_COL_LP_5p_N1__GGACGTCTCCTCAACC-1	4.75002	5.80262
003-011_T0_COL_LP_5p_N1__ACAGCCGCACATGTGT-1	3.72183	7.42291
003-011_T0_COL_LP_5p_N1__AGCGGTCGTACCGTAT-1	3.22848	5.66064
003-011_T0_COL_LP_5p_N1__TGACGGCCACAACTGT-1	4.46871	5.76394
003-011_T0_COL_LP_5p_N1__ACGAGCCAGATAGTCA-1	3.18133	6.1914
003-011_T0_COL_LP_5p_N1__TAGAGCTGTCCATCCT-1	4.43733	6.3055
003-011_T0_COL_LP_5p_N1__ATCACGATCTCTGTCG-1	3.49333	5.90935
003-011_T0_COL_LP_5p_N1__CATGACATCATCTGTT-1	3.81945	6.03852
003-011_T0_COL_LP_5p_N1__GGTGTTAAGACACGAC-1	3.59484	7.32823
003-011_T0_COL_LP_5p_N1__ACGGGTCCACGAGAGT-1	3.3423	5.69305
003-011_T0_COL_LP_5p_N1__TGTGGTATCGTCCGTT-1	1.59366	4.95981
003-011_T0_COL_LP_5p_N1__TGCGCAGGTTCCGGCA-1	4.77307	7.73799
003-011_T0_COL_LP_5p_N1__AGAGTGGAGGATTCGG-1	4.2578	6.20227
003-011_T0_COL_LP_5p_N1__TTTCCTCCAGTAAGCG-1	3.78081	6.37608
003-011_T0_COL_LP_5p_N1__AGGGTGAGTTTGTGTG-1	4.15322	6.35465
003-011_T0_COL_LP_5p_N1__ACATACGGTAGCTCCG-1	4.79711	7.56541
003-011_T0_COL_LP_5p_N1__GTGCGGTCAAATCCGT-1	4.72442	8.02196
003-011_T0_COL_LP_5p_N1__GGACATTGTTTGGGCC-1	3.35607	6.76774
003-011_T0_COL_LP_5p_N1__CGCCAAGGTTATTCTC-1	3.32796	5.53904
003-011_T0_COL_LP_5p_N1__TTTGGTTTCACCATAG-1	6.0784	6.57077
003-011_T0_COL_LP_5p_N1__CAGCTAATCACGGTTA-1	4.69514	5.92557
003-011_T0_COL_LP_5p_N1__TGGGCGTCATGCAATC-1	3.7463	7.07604
003-011_T0_COL_LP_5p_N1__CAAGAAATCTTGGGTA-1	3.62617	7.69128
003-011_T0_COL_LP_5p_N1__GCACTCTGTAGCGATG-1	3.85964	6.99896
003-011_T0_COL_LP_5p_N1__CCTCAGTAGAAGCCCA-1	3.81362	5.65167
003-011_T0_COL_LP_5p_N1__AGCGGTCAGGAATGGA-1	3.34397	6.89225
003-011_T0_COL_LP_5p_N1__TAGACCACATTTGCCC-1	4.05187	6.05589
003-011_T0_COL_LP_5p_N1__GATCTAGAGCCAGTAG-1	3.39432	5.93475
003-011_T0_COL_LP_5p_N1__AGACGTTCATCACAAC-1	5.22205	7.67872
003-011_T0_COL_LP_5p_N1__CGTCAGGTCGCACTCT-1	4.21214	5.59174
003-011_T0_COL_LP_5p_N1__TGGACGCAGTCCTCCT-1	5.08538	6.60121
003-011_T0_COL_LP_5p_N1__GGGAGATCATTGGGCC-1	5.82181	5.37059
003-011_T0_COL_LP_5p_N1__CAAGAAACAGGCTCAC-1	3.85025	5.46504
003-011_T0_COL_LP_5p_N1__ATTGGTGTCACCGTAA-1	3.23562	6.59749
003-011_T0_COL_LP_5p_N1__TGCGGGTTCCTCAATT-1	1.54196	5.43239
003-011_T0_COL_LP_5p_N1__AGTAGTCTCTTTAGGG-1	5.20317	4.71834
003-011_T0_COL_LP_5p_N1__CACAAACGTTTCCACC-1	3.08638	5.29027
003-011_T0_COL_LP_5p_N1__GTATCTTCATCACCCT-1	3.14393	6.80034
003-011_T0_COL_LP_5p_N1__CTACATTGTTCACGGC-1	3.18073	6.31347
003-011_T0_COL_LP_5p_N1__TCAGCAACATGCCTAA-1	3.12346	7.00519
003-011_T0_COL_LP_5p_N1__GAGCAGAGTTATCACG-1	4.02191	5.39914
003-011_T0_COL_LP_5p_N1__AGCTTGAGTCGGCTCA-1	3.37793	5.49046
003-011_T0_COL_LP_5p_N1__GATCGCGTCCTTTACA-1	2.98893	6.05961
003-011_T0_COL_LP_5p_N1__CTGGTCTAGACTAGGC-1	4.64558	5.9829
003-011_T0_COL_LP_5p_N1__GGTGCGTCACTGTGTA-1	5.45864	7.43346
003-011_T0_COL_LP_5p_N1__ATCCGAAAGTGTACTC-1	3.53808	4.61706
003-011_T0_COL_LP_5p_N1__TCAGATGAGAGGTACC-1	4.26984	6.15967
003-011_T0_COL_LP_5p_N1__GGAGCAAAGTCTCGGC-1	3.89869	5.66863
003-011_T0_COL_LP_5p_N1__TAGACCACATCGGAAG-1	3.76727	5.55754
003-011_T0_COL_LP_5p_N1__AATCGGTGTAAGTGGC-1	3.55348	5.64233
003-011_T0_COL_LP_5p_N1__CATCAGATCTTACCGC-1	4.69056	7.00945
003-011_T0_COL_LP_5p_N1__CTTAGGAGTACGACCC-1	5.84913	4.95696
003-011_T0_COL_LP_5p_N1__GCGCGATCAGGCTCAC-1	5.23383	4.63133
003-011_T0_COL_LP_5p_N1__ACACCAAAGCGTTTAC-1	3.59005	5.85271
003-011_T0_COL_LP_5p_N1__CAAGAAAGTAGCCTAT-1	3.83176	5.31916
003-011_T0_COL_LP_5p_N1__TTATGCTCATGTTGAC-1	5.72309	6.18597
003-011_T0_COL_LP_5p_N1__AAGGCAGAGAGACGAA-1	4.2324	6.60531
003-011_T0_COL_LP_5p_N1__CGTCTACTCGGTCCGA-1	5.61404	7.57133
003-011_T0_COL_LP_5p_N1__GTCGTAACAGCCTGTG-1	4.86568	6.45262
003-011_T0_COL_LP_5p_N1__AGTGAGGAGATGGGTC-1	4.23024	6.46549
003-011_T0_COL_LP_5p_N1__GACGCGTAGCCACGCT-1	4.68493	8.29831
003-011_T0_COL_LP_5p_N1__GGTGTTATCCCTAACC-1	3.12903	6.113
003-011_T0_COL_LP_5p_N1__TCTCATACATCTGGTA-1	3.69775	5.95727
003-011_T0_COL_LP_5p_N1__AACTCCCCAGTGGAGT-1	3.42507	5.79771
003-011_T0_COL_LP_5p_N1__ACATACGTCCCTAACC-1	3.13671	5.71515
003-011_T0_COL_LP_5p_N1__AGCGTATAGTTATCGC-1	4.47232	5.59193
003-011_T0_COL_LP_5p_N1__GGAATAACAGACAAAT-1	5.30914	8.16282
003-011_T0_COL_LP_5p_N1__GTCCTCACACAGACAG-1	3.96988	5.46523
003-011_T0_COL_LP_5p_N1__GAATGAATCCGTACAA-1	3.45006	5.48999
003-011_T0_COL_LP_5p_N1__GGGCACTTCGGATGTT-1	3.02841	6.88193
003-011_T0_COL_LP_5p_N1__GGATTACTCTTAACCT-1	5.43057	7.21677
003-011_T0_COL_LP_5p_N1__TGACAACGTGCGATAG-1	3.12912	5.69742
003-011_T0_COL_LP_5p_N1__CATGACAGTATCGCAT-1	4.82671	8.4501
003-011_T0_COL_LP_5p_N1__TCACAAGAGCTATGCT-1	2.96641	6.14919
003-011_T0_COL_LP_5p_N1__ATAAGAGCAGGAATCG-1	3.98583	7.13117
003-011_T0_COL_LP_5p_N1__TAAGCGTCATACGCTA-1	3.26581	5.68733
003-011_T0_COL_LP_5p_N1__GAGTCCGAGGGTCTCC-1	3.45642	7.23731
003-011_T0_COL_LP_5p_N1__AGGCCACGTGCCTGTG-1	3.38639	5.9494
003-011_T0_COL_LP_5p_N1__TCGTAGAGTTGTTTGG-1	4.56402	6.09639
003-011_T0_COL_LP_5p_N1__AAGGCAGTCGCGCCAA-1	3.2893	5.56977
003-011_T0_COL_LP_5p_N1__TTCTCAAGTAGCGTAG-1	3.40815	6.36359
003-011_T0_COL_LP_5p_N1__TTGGCAACAAGGGTCA-1	3.25282	5.60834
003-011_T0_COL_LP_5p_N1__TTCTACATCTCTAAGG-1	4.91117	7.98102
003-011_T0_COL_LP_5p_N1__AGTGGGATCAGGTTCA-1	6.01765	6.22273
003-011_T0_COL_LP_5p_N1__CGGCTAGGTCAACTGT-1	3.52815	5.64579
003-011_T0_COL_LP_5p_N1__TGGCCAGGTTCAGTAC-1	5.29262	8.16153
003-011_T0_COL_LP_5p_N1__TACTTGTAGTGTACCT-1	4.56187	5.85272
003-011_T0_COL_LP_5p_N1__TTCTTAGTCTGCTTGC-1	5.95253	6.92861
003-011_T0_COL_LP_5p_N1__ACGTCAAAGACCTAGG-1	4.57736	7.83527
003-011_T0_COL_LP_5p_N1__AAGGAGCAGCGATATA-1	3.68872	6.31582
003-011_T0_COL_LP_5p_N1__GACTAACAGATCGATA-1	4.03092	5.97413
003-011_T0_COL_LP_5p_N1__CATCAAGGTGGCAAAC-1	3.32354	6.65599
003-011_T0_COL_LP_5p_N1__TGGCTGGAGCTTTGGT-1	2.82279	5.47895
003-011_T0_COL_LP_5p_N1__AACTGGTGTTGTGGAG-1	4.66647	5.87714
003-011_T0_COL_LP_5p_N1__ACGAGGACATGCCTAA-1	3.35204	5.75393
003-011_T0_COL_LP_5p_N1__ATCTGCCCACGGTAAG-1	4.30707	5.75441
003-011_T0_COL_LP_5p_N1__CATCCACCAAACGCGA-1	5.11869	7.40399
003-011_T0_COL_LP_5p_N1__GTACTTTTCATCTGTT-1	3.88209	7.47185
003-011_T0_COL_LP_5p_N1__GCGCAACGTGACGGTA-1	4.78882	8.20167
003-011_T0_COL_LP_5p_N1__GAACGGAGTTCTGAAC-1	2.04571	6.12153
003-011_T0_COL_LP_5p_N1__CCCAGTTTCGGATGTT-1	3.84304	6.33978
003-011_T0_COL_LP_5p_N1__GCACTCTGTAAGCACG-1	3.61395	5.53964
003-011_T0_COL_LP_5p_N1__CGAGAAGGTTACCGAT-1	2.04206	6.32404
003-011_T0_COL_LP_5p_N1__GCTTCCAAGACAGGCT-1	3.49265	6.9513
003-011_T0_COL_LP_5p_N1__ACTGATGCATTTGCCC-1	3.43702	5.96218
003-011_T0_COL_LP_5p_N1__TGTCCCAAGGCCCTTG-1	2.98642	6.57981
003-011_T0_COL_LP_5p_N1__CACACAAGTCATCCCT-1	5.25026	7.94302
003-011_T0_COL_LP_5p_N1__GGACAAGCATCCCACT-1	3.21795	5.72229
003-011_T0_COL_LP_5p_N1__TCAATCTAGATGAGAG-1	4.47888	7.21625
003-011_T0_COL_LP_5p_N1__AGCGGTCGTTAAGAAC-1	4.24127	6.32053
003-011_T0_COL_LP_5p_N1__CGAGCCAAGATGGGTC-1	4.31306	6.06036
003-011_T0_COL_LP_5p_N1__TCGGGACTCCGCTGTT-1	3.26749	5.40718
003-011_T0_COL_LP_5p_N1__CTGTGCTTCATCTGTT-1	3.70738	5.87365
003-011_T0_COL_LP_5p_N1__GTTCGGGTCACTGGGC-1	4.26803	6.57923
003-011_T0_COL_LP_5p_N1__GCACATAGTCGCATCG-1	3.1222	5.86883
003-011_T0_COL_LP_5p_N1__TGACTTTGTGGTCCGT-1	3.80849	7.36627
003-011_T0_COL_LP_5p_N1__CTACACCTCTCAAACG-1	4.50172	6.22095
003-011_T0_COL_LP_5p_N1__TTTGTCACAACACGCC-1	3.21507	6.26434
003-011_T0_COL_LP_5p_N1__GATGCTATCACCCTCA-1	5.25512	8.48123
003-011_T0_COL_LP_5p_N1__GTCGGGTCATGGATGG-1	3.36829	5.95074
003-011_T0_COL_LP_5p_N1__CTCTGGTGTCATGCAT-1	3.87218	5.76788
003-011_T0_COL_LP_5p_N1__GCATGTAAGCAGCCTC-1	2.40502	5.76067
003-011_T0_COL_LP_5p_N1__CACATTTGTAGCGTCC-1	3.34512	5.93058
003-011_T0_COL_LP_5p_N1__GTCGTAATCGGCGGTT-1	3.15429	5.72259
003-011_T0_COL_LP_5p_N1__CCGTACTTCCTAGTGA-1	4.36157	5.67696
003-011_T0_COL_LP_5p_N1__CTTAACTGTAGAGTGC-1	4.79997	6.49076
003-011_T0_COL_LP_5p_N1__TCACAAGTCGTTACGA-1	3.2159	5.17376
003-011_T0_COL_LP_5p_N1__CGAGCACAGTCTCAAC-1	3.25492	5.70343
003-011_T0_COL_LP_5p_N1__CGACCTTGTTCTGTTT-1	2.50157	6.00265
003-011_T0_COL_LP_5p_N1__CCTTACGGTAGCGTAG-1	4.12133	5.85288
003-011_T0_COL_LP_5p_N1__GGGTTGCTCTGCGTAA-1	5.45216	6.51917
003-011_T0_COL_LP_5p_N1__TGGACGCAGGCTACGA-1	4.35675	5.87204
003-011_T0_COL_LP_5p_N1__GGGTTGCCACGTTGGC-1	3.17276	5.95813
003-011_T0_COL_LP_5p_N1__GCTGCTTAGAGTGACC-1	4.31475	5.62105
003-011_T0_COL_LP_5p_N1__TTAGTTCAGCACACAG-1	5.48746	6.56234
003-011_T0_COL_LP_5p_N1__TCATTACAGAACTCGG-1	3.55905	5.83037
003-011_T0_COL_LP_5p_N1__ACTGATGCACCGATAT-1	4.08477	5.78167
003-011_T0_COL_LP_5p_N1__GGGAGATTCCACTGGG-1	4.8848	8.0496
003-011_T0_COL_LP_5p_N1__TTCTCAAGTATAATGG-1	3.16607	6.84561
003-011_T0_COL_LP_5p_N1__CATCGAAGTGATAAAC-1	3.67046	6.68821
003-011_T0_COL_LP_5p_N1__GGCAATTAGTAGCCGA-1	5.21461	7.79573
003-011_T0_COL_LP_5p_N1__CGTCAGGCATAGTAAG-1	3.51391	5.61485
003-011_T0_COL_LP_5p_N1__CTGCGGACAAGCTGTT-1	5.63417	7.22243
003-011_T0_COL_LP_5p_N1__TGTTCCGCATGTAAGA-1	3.15959	5.48131
003-011_T0_COL_LP_5p_N1__TAGCCGGGTATAGGTA-1	2.37824	6.06161
003-011_T0_COL_LP_5p_N1__CAGCATAAGAGCAATT-1	3.0333	6.3606
003-011_T0_COL_LP_5p_N1__CATCCACCAATGGACG-1	5.54253	7.93852
003-011_T0_COL_LP_5p_N1__GGGAGATGTTCGGGCT-1	3.13697	5.61877
003-011_T0_COL_LP_5p_N1__GCACTCTCAGCGAACA-1	3.70035	7.24743
003-011_T0_COL_LP_5p_N1__GTGAAGGGTCAGAAGC-1	4.56915	6.21466
003-011_T0_COL_LP_5p_N1__AAACCTGAGCGATATA-1	3.26748	6.04554
003-011_T0_COL_LP_5p_N1__TTTATGCCACCAGGTC-1	6.28784	7.13855
003-011_T0_COL_LP_5p_N1__GATCTAGCAGATCTGT-1	4.27919	6.12508
003-011_T0_COL_LP_5p_N1__CGTCACTAGAAGGTTT-1	5.89184	6.79806
003-011_T0_COL_LP_5p_N1__TACGGATGTCAGGACA-1	5.38977	6.75007
003-011_T0_COL_LP_5p_N1__AGGGAGTTCCGTTGTC-1	5.81271	5.09925
003-011_T0_COL_LP_5p_N1__CTCGGGAGTGAGGGAG-1	3.56965	5.83527
003-011_T0_COL_LP_5p_N1__GGACAGATCGAATGCT-1	5.84537	6.28648
003-011_T0_COL_LP_5p_N1__GTAGTCATCACTGGGC-1	3.32656	5.89985
003-011_T0_COL_LP_5p_N1__TTAACTCGTTACCAGT-1	5.74066	6.85872
003-011_T0_COL_LP_5p_N1__TTGCGTCTCAAACCGT-1	3.03529	6.63647
003-011_T0_COL_LP_5p_N1__TGGTTCCGTAGAGGAA-1	3.38094	5.53639
003-011_T0_COL_LP_5p_N1__TCTTCGGCAGTCAGCC-1	2.89788	4.94894
003-011_T0_COL_LP_5p_N1__CTCGGAGTCCTCTAGC-1	3.63824	5.84874
003-011_T0_COL_LP_5p_N1__TTTCCTCGTCACCCAG-1	5.38605	8.37197
003-011_T0_COL_LP_5p_N1__CCTTCCCTCACCGGGT-1	4.52533	6.13381
003-011_T0_COL_LP_5p_N1__TAGGCATGTTCCTCCA-1	3.60761	6.26085
003-011_T0_COL_LP_5p_N1__GCAAACTCAAGTCATC-1	5.40106	8.06705
003-011_T0_COL_LP_5p_N1__ACGCCGATCGGAAATA-1	4.42047	6.02484
003-011_T0_COL_LP_5p_N1__CGGACACAGTATTGGA-1	4.70116	7.74653
003-011_T0_COL_LP_5p_N1__TCAGATGGTTAAGATG-1	3.54598	7.20693
003-011_T0_COL_LP_5p_N1__CGATCGGAGGGCACTA-1	3.74036	4.63004
003-011_T0_COL_LP_5p_N1__AAACGGGTCTTCCTTC-1	5.91853	6.35256
003-011_T0_COL_LP_5p_N1__GAGGTGAGTTATCACG-1	5.29449	5.4992
003-011_T0_COL_LP_5p_N1__ACATCAGCAATGGACG-1	2.00147	5.89024
003-011_T0_COL_LP_5p_N1__TGGCTGGTCACATGCA-1	5.96962	6.75243
003-011_T0_COL_LP_5p_N1__TCATTTGCATGAGCGA-1	5.37157	6.61315
003-011_T0_COL_LP_5p_N1__CACATTTCATCACAAC-1	6.56062	6.59295
003-011_T0_COL_LP_5p_N1__GTACTTTCACAGCCCA-1	3.52372	7.2533
003-011_T0_COL_LP_5p_N1__CGCGTTTAGTTGTCGT-1	3.2397	6.91117
003-011_T0_COL_LP_5p_N1__CACAGTACATGCATGT-1	3.59984	5.75358
003-011_T0_COL_LP_5p_N1__AACTGGTAGTGTGGCA-1	3.53497	5.68715
003-011_T0_COL_LP_5p_N1__GTCGTAAGTAGCCTAT-1	4.09862	6.17309
003-011_T0_COL_LP_5p_N1__AGGGTGAGTTGTACAC-1	2.195	6.30519
003-011_T0_COL_LP_5p_N1__ACGGAGATCTGCTGCT-1	2.84956	6.19399
003-011_T0_COL_LP_5p_N1__CATATGGTCTGGTGTA-1	4.14794	5.80567
003-011_T0_COL_LP_5p_N1__AGTAGTCCAAGCCGCT-1	4.16054	7.04895
003-011_T0_COL_LP_5p_N1__CACACCTTCGCCATAA-1	4.01774	7.772
003-011_T0_COL_LP_5p_N1__TTCTACAGTTACGTCA-1	3.05559	6.62231
003-011_T0_COL_LP_5p_N1__AGGGAGTGTGTTTGGT-1	4.79231	5.87376
003-011_T0_COL_LP_5p_N1__AACTCAGCAGATGAGC-1	1.62162	5.19192
003-011_T0_COL_LP_5p_N1__CCTACACCATCGGAAG-1	3.50506	7.23605
003-011_T0_COL_LP_5p_N1__ACGCCAGTCTGGTTCC-1	5.30607	8.29632
003-011_T0_COL_LP_5p_N1__CGAGCACAGTTATCGC-1	5.78175	6.59887
003-011_T0_COL_LP_5p_N1__TGTATTCAGTCGTTTG-1	3.85045	5.60776
003-011_T0_COL_LP_5p_N1__TGGTTCCAGATCTGCT-1	5.60824	6.96714
003-011_T0_COL_LP_5p_N1__TGCTACCGTTAGGGTG-1	3.87991	7.22112
003-011_T0_COL_LP_5p_N1__CAGCTAAAGTGGCACA-1	5.56492	7.86025
003-011_T0_COL_LP_5p_N1__TTGGCAACAGACACTT-1	4.47331	5.97641
003-011_T0_COL_LP_5p_N1__GGACGTCTCTGAAAGA-1	3.60943	5.93916
003-011_T0_COL_LP_5p_N1__TTAGGACCAATGGAGC-1	3.33445	5.6617
003-011_T0_COL_LP_5p_N1__CGGAGCTAGTAACCCT-1	3.46285	4.6753
003-011_T0_COL_LP_5p_N1__GAATAAGAGACAAAGG-1	2.32497	5.54154
003-011_T0_COL_LP_5p_N1__AACTCCCGTGAAAGAG-1	2.85333	5.41886
003-011_T0_COL_LP_5p_N1__CGAGAAGAGAGTCGGT-1	1.58797	5.51491
003-011_T0_COL_LP_5p_N1__TGGGAAGGTGCACGAA-1	4.07639	6.57204
003-011_T0_COL_LP_5p_N1__AGTGAGGTCTTCCTTC-1	3.22943	6.55834
003-011_T0_COL_LP_5p_N1__TCGCGTTCATGATCCA-1	3.5642	7.28369
003-011_T0_COL_LP_5p_N1__TGTTCCGCACCTGGTG-1	3.26295	5.7896
003-011_T0_COL_LP_5p_N1__CTTGGCTAGGGTTCCC-1	4.83059	8.11958
003-011_T0_COL_LP_5p_N1__TACGGATAGTAGTGCG-1	5.70443	6.57536
003-011_T0_COL_LP_5p_N1__AGCTCCTTCGCGTAGC-1	5.17516	8.03481
003-011_T0_COL_LP_5p_N1__GGAGCAAGTCGCGAAA-1	4.23778	5.81971
003-011_T0_COL_LP_5p_N1__CACTCCATCGGCTACG-1	5.19495	8.08296
003-011_T0_COL_LP_5p_N1__ATCCGAAGTTATGCGT-1	6.07456	5.30651
003-011_T0_COL_LP_5p_N1__AACTCAGGTGATAAAC-1	2.99376	6.21571
003-011_T0_COL_LP_5p_N1__ATAAGAGCAAGGGTCA-1	4.3839	5.63319
003-011_T0_COL_LP_5p_N1__GGGATGACATGCTGGC-1	4.96039	7.27877
003-011_T0_COL_LP_5p_N1__GTACGTAGTCTCCCTA-1	3.41342	5.71031
003-011_T0_COL_LP_5p_N1__ACCTTTATCCTAGTGA-1	3.87721	5.95569
003-011_T0_COL_LP_5p_N1__AAATGCCCACGACGAA-1	3.35543	6.23039
003-011_T0_COL_LP_5p_N1__CGCGGTAGTTTGTGTG-1	3.32236	5.61856
003-011_T0_COL_LP_5p_N1__GACTAACTCGACGGAA-1	4.73134	8.2221
003-011_T0_COL_LP_5p_N1__CAACCTCGTAGCCTAT-1	5.9377	6.84402
003-011_T0_COL_LP_5p_N1__CCCAATCCAGTTCCCT-1	3.64048	7.20739
003-011_T0_COL_LP_5p_N1__TTAACTCCAGTAAGCG-1	3.79557	5.59918
003-011_T0_COL_LP_5p_N1__CAGCGACTCCGGGTGT-1	5.44725	7.96625
003-011_T0_COL_LP_5p_N1__TGTGGTACACGTCAGC-1	2.09745	5.92529
003-011_T0_COL_LP_5p_N1__CTGAAGTTCATCGATG-1	3.22399	5.90269
003-011_T0_COL_LP_5p_N1__GGGCATCGTTTGACAC-1	5.31608	7.59671
003-011_T0_COL_LP_5p_N1__GTGCATAGTAAGAGGA-1	4.58267	6.44509
003-011_T0_COL_LP_5p_N1__TGACTAGGTAGCCTAT-1	3.2741	5.90477
003-011_T0_COL_LP_5p_N1__AGGGATGAGTGGGCTA-1	3.73678	5.74069
003-011_T0_COL_LP_5p_N1__CCAATCCGTAGAGTGC-1	1.20062	5.80151
003-011_T0_COL_LP_5p_N1__CCCAATCTCGTTGACA-1	4.67406	8.21527
003-011_T0_COL_LP_5p_N1__GATCTAGAGAAGGACA-1	4.59095	7.78429
003-011_T0_COL_LP_5p_N1__TCTTCGGAGGCCGAAT-1	2.21843	6.0213
003-011_T0_COL_LP_5p_N1__AGGTCATGTGGTGTAG-1	6.11776	5.29778
003-011_T0_COL_LP_5p_N1__TGAGGGACAGCCAATT-1	3.84564	6.64685
003-011_T0_COL_LP_5p_N1__TGCGCAGAGTCCCACG-1	2.96643	6.47574
003-011_T0_COL_LP_5p_N1__TTCTTAGTCGTTTATC-1	5.87656	6.12163
003-011_T0_COL_LP_5p_N1__ATGCGATAGGAATCGC-1	3.20926	6.79804
003-011_T0_COL_LP_5p_N1__AGTTGGTGTCCAGTAT-1	3.56696	5.53091
003-011_T0_COL_LP_5p_N1__AAAGTAGTCATCTGCC-1	3.78098	7.07928
003-011_T0_COL_LP_5p_N1__CGGGTCAAGTCACGCC-1	5.48741	7.61229
003-011_T0_COL_LP_5p_N1__GAGTCCGGTGGTCTCG-1	4.6734	7.67875
003-011_T0_COL_LP_5p_N1__AGGGAGTAGAGAGCTC-1	4.76765	5.87381
003-011_T0_COL_LP_5p_N1__GCATGCGTCCACGAAT-1	3.11167	6.65372
003-011_T0_COL_LP_5p_N1__ATCTGCCCAGCATGAG-1	3.26462	5.98927
003-011_T0_COL_LP_5p_N1__GGACAAGTCCTACAGA-1	2.80037	5.47868
003-011_T0_COL_LP_5p_N1__TACAGTGAGTCGTTTG-1	3.74631	5.94635
003-011_T0_COL_LP_5p_N1__CCACCTAGTCGCTTCT-1	4.18323	6.4451
003-011_T0_COL_LP_5p_N1__GTCATTTCACCTATCC-1	3.60773	6.89301
003-011_T0_COL_LP_5p_N1__CGCTATCTCGCACTCT-1	3.76315	5.81664
003-011_T0_COL_LP_5p_N1__GAGTCCGTCCGCATCT-1	3.3707	6.74558
003-011_T0_COL_LP_5p_N1__CGTCCATTCGAACGGA-1	3.76494	7.21568
003-011_T0_COL_LP_5p_N1__TCAGGATAGTGGTAAT-1	2.06697	6.22768
003-011_T0_COL_LP_5p_N1__CGTGTCTAGGCTCTTA-1	3.26113	5.6652
003-011_T0_COL_LP_5p_N1__CGAATGTGTTGTGGCC-1	3.56721	5.47752
003-011_T0_COL_LP_5p_N1__AGAATAGCAAACTGTC-1	5.0462	6.60067
003-011_T0_COL_LP_5p_N1__TGTGTTTAGGATATAC-1	5.28408	7.47527
003-011_T0_COL_LP_5p_N1__ACTTACTGTTCCCGAG-1	5.77976	6.61734
003-011_T0_COL_LP_5p_N1__GACGTTATCCTTGCCA-1	5.86135	6.74571
003-011_T0_COL_LP_5p_N1__CGTAGCGCACACGCTG-1	3.70153	6.45829
003-011_T0_COL_LP_5p_N1__AAGGCAGCAACGATGG-1	3.5286	7.1835
003-011_T0_COL_LP_5p_N1__CTCGAAAAGAGTAATC-1	3.29207	6.21829
003-011_T0_COL_LP_5p_N1__CGAGAAGAGGGTGTTG-1	3.16674	5.46047
003-011_T0_COL_LP_5p_N1__AGTAGTCGTACAGCAG-1	4.42964	8.15582
003-011_T0_COL_LP_5p_N1__GCGCAACGTCCGAATT-1	3.81064	5.63247
003-011_T0_COL_LP_5p_N1__TAAGTGCTCTCTTGAT-1	3.54279	5.83461
003-011_T0_COL_LP_5p_N1__TCCCGATGTCGGATCC-1	6.20173	6.36074
003-011_T0_COL_LP_5p_N1__GGCTGGTCAGCCTATA-1	6.66657	6.83096
003-011_T0_COL_LP_5p_N1__CTGAAGTGTCTGATTG-1	2.87111	6.21491
003-011_T0_COL_LP_5p_N1__CTACCCAAGAAGGGTA-1	4.84065	7.767
003-011_T0_COL_LP_5p_N1__GATGAGGCAGGAATGC-1	4.34866	5.68273
003-011_T0_COL_LP_5p_N1__CGTCAGGCAATCTACG-1	4.61267	6.07112
003-011_T0_COL_LP_5p_N1__CTCGAGGAGAAACGAG-1	3.85458	5.85215
003-011_T0_COL_LP_5p_N1__ACTGCTCGTGTAAGTA-1	4.7389	7.38068
003-011_T0_COL_LP_5p_N1__GTAGGCCGTCCATGAT-1	2.35518	6.27928
003-011_T0_COL_LP_5p_N1__CACATTTGTACGACCC-1	4.36331	6.42894
003-011_T0_COL_LP_5p_N1__GCTCTGTCAAGGGTCA-1	5.15494	8.02391
003-011_T0_COL_LP_5p_N1__CATCAAGAGAATAGGG-1	5.26681	7.59113
003-011_T0_COL_LP_5p_N1__CCATTCGGTAAGTAGT-1	3.25091	6.154
003-011_T0_COL_LP_5p_N1__ACACCGGCAATGGACG-1	3.48256	6.1856
003-011_T0_COL_LP_5p_N1__CAGAATCTCACTTACT-1	5.87233	7.00716
003-011_T0_COL_LP_5p_N1__GTCTCGTCATCCCATC-1	4.05505	6.18639
003-011_T0_COL_LP_5p_N1__TGAGAGGAGCGCTTAT-1	3.35275	5.87929
003-011_T0_COL_LP_5p_N1__AGGCCACCATCAGTAC-1	5.99018	6.43037
003-011_T0_COL_LP_5p_N1__CTGTGCTGTATCTGCA-1	4.0478	7.18054
003-011_T0_COL_LP_5p_N1__GGATTACGTGCACTTA-1	3.52208	5.47381
003-011_T0_COL_LP_5p_N1__CGATCGGAGGATCGCA-1	3.45167	4.69652
003-011_T0_COL_LP_5p_N1__CCGTTCATCCACGTTC-1	3.185	5.72924
003-011_T0_COL_LP_5p_N1__TGCCCATAGACTAGAT-1	3.67126	6.90869
003-011_T0_COL_LP_5p_N1__GACGTTATCTCCGGTT-1	3.095	6.98564
003-011_T0_COL_LP_5p_N1__GATCGCGTCTCGTATT-1	4.78871	7.83391
003-011_T0_COL_LP_5p_N1__ATTTCTGCATGTTCCC-1	3.36776	6.0124
003-011_T0_COL_LP_5p_N1__TGCGCAGGTAAATGAC-1	2.90665	6.88081
003-011_T0_COL_LP_5p_N1__CCTCTGATCAGAGACG-1	4.00182	6.43653
003-011_T0_COL_LP_5p_N1__GACACGCAGTAATCCC-1	5.1281	4.67316
003-011_T0_COL_LP_5p_N1__CAGCGACAGTTCCACA-1	3.93343	7.08211
003-011_T0_COL_LP_5p_N1__GTGTGCGCACTTAACG-1	3.9142	6.1071
003-011_T0_COL_LP_5p_N1__TGAGGGAGTCTGATCA-1	4.73301	6.07523
003-011_T0_COL_LP_5p_N1__GGCGTGTGTCGGATCC-1	3.95173	6.26606
003-011_T0_COL_LP_5p_N1__CGGAGCTTCTCAAGTG-1	5.16361	6.39061
003-011_T0_COL_LP_5p_N1__ACGATGTGTATAGTAG-1	5.36201	7.43568
003-011_T0_COL_LP_5p_N1__TGCGTGGAGCCAGGAT-1	3.50001	5.74707
003-011_T0_COL_LP_5p_N1__AACTCTTTCCTGCCAT-1	2.92459	6.97749
003-011_T0_COL_LP_5p_N1__TGTGGTACAATGCCAT-1	3.10456	5.84479
003-011_T0_COL_LP_5p_N1__AACTGGTTCCAAATGC-1	3.09993	5.70389
003-011_T0_COL_LP_5p_N1__CTCGTACGTTCCACGG-1	5.88616	4.64035
003-011_T0_COL_LP_5p_N1__GCATGATGTACGCACC-1	4.69361	7.54766
003-011_T0_COL_LP_5p_N1__CTCGGAGCAAGCGAGT-1	3.4783	7.02537
003-011_T0_COL_LP_5p_N1__CTCGTCAAGGTAGCCA-1	3.60086	5.72308
003-011_T0_COL_LP_5p_N1__CAGCGACTCTTCGAGA-1	4.88692	5.87344
003-011_T0_COL_LP_5p_N1__CCAATCCTCTCGGACG-1	2.97902	6.01792
003-011_T0_COL_LP_5p_N1__ACACCCTAGTGGGTTG-1	3.04953	6.52368
003-011_T0_COL_LP_5p_N1__TAGGCATTCGACCAGC-1	5.05081	8.09631
003-011_T0_COL_LP_5p_N1__CATATGGTCATTCACT-1	3.22278	6.7995
003-011_T0_COL_LP_5p_N1__TCTGGAAAGACACGAC-1	3.61528	5.72723
003-011_T0_COL_LP_5p_N1__TGTGGTAGTGTGCGTC-1	4.51558	5.46324
003-011_T0_COL_LP_5p_N1__AGAATAGGTCGTGGCT-1	3.61266	6.61553
003-011_T0_COL_LP_5p_N1__CAACTAGGTCCGTTAA-1	3.56689	6.40766
003-011_T0_COL_LP_5p_N1__ACGGAGACAAGACACG-1	5.03646	7.65193
003-011_T0_COL_LP_5p_N1__TGTGGTAGTCACACGC-1	3.05942	6.27705
003-011_T0_COL_LP_5p_N1__TACAGTGTCGTTTATC-1	3.38272	7.48273
003-011_T0_COL_LP_5p_N1__CGAGAAGGTACCGGCT-1	5.74656	6.11471
003-011_T0_COL_LP_5p_N1__GACGCGTCACACCGAC-1	3.94288	6.56704
003-011_T0_COL_LP_5p_N1__AGGCCGTGTCTTCTCG-1	4.17928	5.72181
003-011_T0_COL_LP_5p_N1__GTTCGGGCATGGTCAT-1	5.80625	7.32024
003-011_T0_COL_LP_5p_N1__TTCTTAGAGTACCGGA-1	3.75457	7.34778
003-011_T0_COL_LP_5p_N1__TTTCCTCGTTCTCATT-1	5.63487	6.0143
003-011_T0_COL_LP_5p_N1__TGCTACCAGACTTGAA-1	5.80765	6.81367
003-011_T0_COL_LP_5p_N1__GTGTTAGAGACAAGCC-1	3.06802	5.29494
003-011_T0_COL_LP_5p_N1__AGGTCATGTTGTTTGG-1	4.9982	6.17356
003-011_T0_COL_LP_5p_N1__GTACGTACAGGGAGAG-1	4.08836	4.93481
003-011_T0_COL_LP_5p_N1__CTAGTGATCTAACTTC-1	3.21243	6.89742
003-011_T0_COL_LP_5p_N1__CCGTGGAAGGGCATGT-1	4.17352	5.46569
003-011_T0_COL_LP_5p_N1__AAATGCCGTCCTAGCG-1	3.23692	6.74937
003-011_T0_COL_LP_5p_N1__GGGATGAAGGGCTTCC-1	3.44452	5.76895
003-011_T0_COL_LP_5p_N1__ACGCCGACAAGCCATT-1	5.05294	7.83823
003-011_T0_COL_LP_5p_N1__CCTTACGGTCTAGCCG-1	3.96493	7.16386
003-011_T0_COL_LP_5p_N1__CATCGGGCATCAGTCA-1	4.48917	5.86726
003-011_T0_COL_LP_5p_N1__TGAGCCGGTCGTTGTA-1	3.60563	7.29957
003-011_T0_COL_LP_5p_N1__CGATGGCAGAGGTACC-1	3.60065	6.21766
003-011_T0_COL_LP_5p_N1__AGCGTATGTTTACTCT-1	5.37127	7.75645
003-011_T0_COL_LP_5p_N1__GATCGTACACTCTGTC-1	3.00394	6.64365
003-011_T0_COL_LP_5p_N1__TTAGTTCAGGGTTCCC-1	3.87554	5.9645
003-011_T0_COL_LP_5p_N1__CTCGGGAGTCGTGGCT-1	3.31148	5.88072
003-011_T0_COL_LP_5p_N1__CGGGTCATCACCAGGC-1	2.99141	5.42331
003-011_T0_COL_LP_5p_N1__TACGGATCATTCCTGC-1	4.88401	8.1374
003-011_T0_COL_LP_5p_N1__GTGGGTCGTTGTTTGG-1	3.91022	6.6896
003-011_T0_COL_LP_5p_N1__CAGAGAGAGCTAAACA-1	5.1475	7.69517
003-011_T0_COL_LP_5p_N1__CAGAGAGAGTACATGA-1	3.9043	6.28228
003-011_T0_COL_LP_5p_N1__ACACCAATCGAGCCCA-1	3.92907	6.24419
003-011_T0_COL_LP_5p_N1__ATGCGATAGGAGTTGC-1	1.32285	5.53647
003-011_T0_COL_LP_5p_N1__TCAATCTCATCCCATC-1	3.12935	6.10108
003-011_T0_COL_LP_5p_N1__GCGCGATCAAGTAATG-1	3.53157	5.58509
003-011_T0_COL_LP_5p_N1__AAGGCAGCATGTTCCC-1	3.57524	6.89745
003-011_T0_COL_LP_5p_N1__ATTATCCAGTTATCGC-1	3.22179	6.76072
003-011_T0_COL_LP_5p_N1__TTTGTCAGTTACGCGC-1	3.78244	6.36505
003-011_T0_COL_LP_5p_N1__GTTAAGCAGTATCTCG-1	5.758	6.73419
003-011_T0_COL_LP_5p_N1__TGCGTGGTCGAGGTAG-1	5.33186	6.22976
003-011_T0_COL_LP_5p_N1__TACGGATGTCTGGTCG-1	4.65169	5.92819
003-011_T0_COL_LP_5p_N1__TGGTTAGGTCTCTCTG-1	3.08952	6.28589
003-011_T0_COL_LP_5p_N1__GTACTTTTCCTCAATT-1	3.56431	6.62124
003-011_T0_COL_LP_5p_N1__GTATCTTTCCTCAACC-1	6.15927	6.72215
003-011_T0_COL_LP_5p_N1__CTTGGCTTCAGGCGAA-1	5.37946	7.77652
003-011_T0_COL_LP_5p_N1__CGACCTTTCTCGTATT-1	3.5649	6.23686
003-011_T0_COL_LP_5p_N1__AACGTTGAGTTACCCA-1	3.53055	7.46787
003-011_T0_COL_LP_5p_N1__TCTGGAAGTTGCGTTA-1	1.93182	6.14091
003-011_T0_COL_LP_5p_N1__CTCGAGGGTCTGGTCG-1	3.16545	5.72648
003-011_T0_COL_LP_5p_N1__GCATGTACAGCATACT-1	3.91948	6.15013
003-011_T0_COL_LP_5p_N1__ACGTCAAAGTGGGTTG-1	2.39313	5.86793
003-011_T0_COL_LP_5p_N1__CTAATGGTCATAACCG-1	6.07738	6.47395
003-011_T0_COL_LP_5p_N1__ACGATGTAGGCTATCT-1	3.44307	6.91593
003-011_T0_COL_LP_5p_N1__TCGAGGCGTCCGTCAG-1	4.77479	8.18741
003-011_T0_COL_LP_5p_N1__CGTGAGCCAGACACTT-1	2.93236	6.86008
003-011_T0_COL_LP_5p_N1__TTGCGTCCATGGTTGT-1	6.15564	7.12167
003-011_T0_COL_LP_5p_N1__CTTACCGTCACCGGGT-1	3.90862	5.53165
003-011_T0_COL_LP_5p_N1__CTGTGCTTCCCTCAGT-1	3.37965	6.73026
003-011_T0_COL_LP_5p_N1__TTTACTGGTTGTGGCC-1	2.93927	5.69925
003-011_T0_COL_LP_5p_N1__TACGGGCGTAAAGTCA-1	5.31566	6.15974
003-011_T0_COL_LP_5p_N1__ATAACGCTCGTGGACC-1	3.44177	5.85323
003-011_T0_COL_LP_5p_N1__CACAGGCGTTCGGGCT-1	3.85453	6.51812
003-011_T0_COL_LP_5p_N1__CCGTGGACAAGAAAGG-1	3.27856	6.77851
003-011_T0_COL_LP_5p_N1__GTCTTCGTCATATCGG-1	3.6508	6.11924
003-011_T0_COL_LP_5p_N1__GTAGTCATCATCGCTC-1	5.60112	6.59643
003-011_T0_COL_LP_5p_N1__AGAATAGTCATCATTC-1	3.51506	6.12466
003-011_T0_COL_LP_5p_N1__CGCGGTATCCAAACAC-1	4.83486	7.91509
003-011_T0_COL_LP_5p_N1__GACAGAGTCTTCAACT-1	5.64335	7.58464
003-011_T0_COL_LP_5p_N1__AAGGCAGAGCACCGCT-1	4.63674	7.59698
003-011_T0_COL_LP_5p_N1__CCCTCCTCAAGGCTCC-1	4.26259	6.80055
003-011_T0_COL_LP_5p_N1__GACGGCTTCCGTACAA-1	5.41828	6.48153
003-011_T0_COL_LP_5p_N1__GCGCCAACACGTCAGC-1	6.08735	7.40865
003-011_T0_COL_LP_5p_N1__CGTGAGCAGTAATCCC-1	2.97083	5.41459
003-011_T0_COL_LP_5p_N1__GACGCGTTCGCAAGCC-1	3.28403	5.60814
003-011_T0_COL_LP_5p_N1__TTGGAACCATGGATGG-1	6.21714	6.64972
003-011_T0_COL_LP_5p_N1__CGATGTATCCCTTGTG-1	4.41054	7.77869
003-011_T0_COL_LP_5p_N1__GGACATTGTCCGAACC-1	5.33312	6.33613
003-011_T0_COL_LP_5p_N1__GCTGCGACAACACCCG-1	5.42908	6.24179
003-011_T0_COL_LP_5p_N1__GTATTCTAGCTGAACG-1	6.10781	6.45144
003-011_T0_COL_LP_5p_N1__GAGGTGACAAGCCGCT-1	3.20089	5.72714
003-011_T0_COL_LP_5p_N1__ACCGTAAGTGGAAAGA-1	4.98301	7.6833
003-011_T0_COL_LP_5p_N1__ATCCACCTCCAGTATG-1	6.10386	5.28647
003-011_T0_COL_LP_5p_N1__TGCTACCTCAGAGGTG-1	4.47716	7.10422
003-011_T0_COL_LP_5p_N1__ATGTGTGCAGTGGAGT-1	3.80666	6.99966
003-011_T0_COL_LP_5p_N1__AAAGTAGTCTGTGCAA-1	5.40589	7.86805
003-011_T0_COL_LP_5p_N1__CAGCTAAAGTGTTTGC-1	5.06485	7.80874
003-011_T0_COL_LP_5p_N1__AGGGTGATCGTAGGTT-1	3.38071	6.47645
003-011_T0_COL_LP_5p_N1__AAAGATGAGTCCCACG-1	4.4395	5.93909
003-011_T0_COL_LP_5p_N1__CCATGTCAGACTAAGT-1	4.80565	8.06622
003-011_T0_COL_LP_5p_N1__CTCGGAGCACCAACCG-1	4.87653	7.38367
003-011_T0_COL_LP_5p_N1__ACCGTAAGTGTCAATC-1	3.99149	7.05834
003-011_T0_COL_LP_5p_N1__ATTACTCTCATCGGAT-1	2.99026	6.656
003-011_T0_COL_LP_5p_N1__ACGAGCCAGTCAAGCG-1	4.41767	6.03719
003-011_T0_COL_LP_5p_N1__CGGGTCACACACATGT-1	3.15552	6.77123
003-011_T0_COL_LP_5p_N1__TACTCGCAGCTAGTGG-1	3.27009	6.47772
003-011_T0_COL_LP_5p_N1__AGTTGGTTCTCAAGTG-1	3.01884	6.395
003-011_T0_COL_LP_5p_N1__GCGGGTTTCATAAAGG-1	6.17405	6.69788
003-011_T0_COL_LP_5p_N1__TGTGTTTAGGTTCCTA-1	5.0821	8.20339
003-011_T0_COL_LP_5p_N1__TGCCCATAGGCGTACA-1	3.47842	6.68499
003-011_T0_COL_LP_5p_N1__AAGACCTCAAAGAATC-1	2.2777	5.59069
003-011_T0_COL_LP_5p_N1__GTCACAAAGTGATCGG-1	4.69142	8.16885
003-011_T0_COL_LP_5p_N1__ACACTGAGTAGGAGTC-1	5.37509	7.49857
003-011_T0_COL_LP_5p_N1__GAACGGAAGCTAACAA-1	6.13692	6.87786
003-011_T0_COL_LP_5p_N1__AAATGCCAGTCGAGTG-1	5.12181	7.98621
003-011_T0_COL_LP_5p_N1__ACACCGGAGGGTGTTG-1	3.46365	7.00539
003-011_T0_COL_LP_5p_N1__AGTGGGATCCGCGCAA-1	3.68298	6.24354
003-011_T0_COL_LP_5p_N1__AAAGTAGGTTAGGGTG-1	2.92475	5.2157
003-011_T0_COL_LP_5p_N1__CTACGTCGTCTCCCTA-1	3.17925	5.59832
003-011_T0_COL_LP_5p_N1__GGTGCGTGTGATAAAC-1	3.3501	7.43502
003-011_T0_COL_LP_5p_N1__ACCAGTAGTTCGAATC-1	4.15331	6.10236
003-011_T0_COL_LP_5p_N1__ACCGTAAAGTCGCCGT-1	4.00592	5.44959
003-011_T0_COL_LP_5p_N1__GGGTCTGGTTGGTTTG-1	5.85772	6.26731
003-011_T0_COL_LP_5p_N1__CCGGTAGAGGATGGAA-1	4.35939	7.07195
003-011_T0_COL_LP_5p_N1__AGTAGTCCATGGTCTA-1	3.48124	5.6273
003-011_T0_COL_LP_5p_N1__GACGCGTTCATGCTCC-1	4.61354	7.09799
003-011_T0_COL_LP_5p_N1__GGACGTCCATTGGGCC-1	3.57938	6.21927
003-011_T0_COL_LP_5p_N1__GACCTGGGTCCAACTA-1	3.08897	6.85015
003-011_T0_COL_LP_5p_N1__GGAATAATCCTGCAGG-1	3.28321	6.75097
003-011_T0_COL_LP_5p_N1__TAAACCGAGCACCGCT-1	5.51687	6.80977
003-011_T0_COL_LP_5p_N1__TACCTTAGTGCGGTAA-1	3.65905	7.26917
003-011_T0_COL_LP_5p_N1__CAGCATAGTATATCCG-1	3.69226	7.02367
003-011_T0_COL_LP_5p_N1__TAGCCGGTCTTGGGTA-1	5.5754	8.17525
003-011_T0_COL_LP_5p_N1__CTCAGAACATGCCACG-1	5.70979	6.59617
003-011_T0_COL_LP_5p_N1__ACTTACTCACGGTTTA-1	5.93817	6.81241
003-011_T0_COL_LP_5p_N1__GGTGCGTCAGGCGATA-1	4.55539	6.1924
003-011_T0_COL_LP_5p_N1__TGTATTCTCCCGGATG-1	5.08543	6.21545
003-011_T0_COL_LP_5p_N1__TGAGGGATCTCGGACG-1	3.80795	6.08815
003-011_T0_COL_LP_5p_N1__ATCTACTCATGGATGG-1	3.13282	6.79017
003-011_T0_COL_LP_5p_N1__GAAATGATCGGGAGTA-1	3.08893	6.79011
003-011_T0_COL_LP_5p_N1__CTCACACTCACTGGGC-1	4.00999	5.94239
003-011_T0_COL_LP_5p_N1__AAGGCAGTCCACGTGG-1	4.27755	6.06672
003-011_T0_COL_LP_5p_N1__TCATTTGAGCTGAAAT-1	2.90102	5.32487
003-011_T0_COL_LP_5p_N1__TGCGGGTGTAGATTAG-1	2.4669	5.52265
003-011_T0_COL_LP_5p_N1__ATCATCTTCTTTCCTC-1	5.60717	6.6285
003-011_T0_COL_LP_5p_N1__TCGGGACCACGGCCAT-1	3.54773	5.73934
003-011_T0_COL_LP_5p_N1__GTAGTCAGTCGGGTCT-1	3.51219	6.11334
003-011_T0_COL_LP_5p_N1__ACGGGCTAGCCACCTG-1	4.43305	5.48235
003-011_T0_COL_LP_5p_N1__GCGCCAATCTGGCGAC-1	5.27005	7.90059
003-011_T0_COL_LP_5p_N1__TTGGAACTCACTCCTG-1	5.21915	7.72534
003-011_T0_COL_LP_5p_N1__TGGCGCATCCTTTCGG-1	5.62739	6.49711
003-011_T0_COL_LP_5p_N1__TCGCGAGGTGTATGGG-1	5.71878	6.38233
003-011_T0_COL_LP_5p_N1__CCACCTAAGTTACCCA-1	5.5487	6.42708
003-011_T0_COL_LP_5p_N1__TCAGCAATCCAACCAA-1	3.47031	5.85144
003-011_T0_COL_LP_5p_N1__GACGTGCAGCAGATCG-1	4.56899	6.09566
003-011_T0_COL_LP_5p_N1__TGTGTTTCAGTGACAG-1	5.77522	6.67917
003-011_T0_COL_LP_5p_N1__GATTCAGTCACAGGCC-1	5.93907	6.25527
003-011_T0_COL_LP_5p_N1__AGTTGGTTCCAGTAGT-1	3.89244	7.09953
003-011_T0_COL_LP_5p_N1__CGGAGCTTCGGCTACG-1	3.66476	6.71577
003-011_T0_COL_LP_5p_N1__CAGGTGCCATCGATGT-1	4.12733	6.63596
003-011_T0_COL_LP_5p_N1__TTGACTTGTGTTTGGT-1	5.01969	5.83897
003-011_T0_COL_LP_5p_N1__ACTGAACGTTGAACTC-1	6.19408	6.95199
003-011_T0_COL_LP_5p_N1__CAAGGCCCATGCCTAA-1	3.08474	5.65978
003-011_T0_COL_LP_5p_N1__GATTCAGAGCACCGCT-1	3.49384	5.81593
003-011_T0_COL_LP_5p_N1__GGCGTGTGTTAAGTAG-1	3.66646	6.14987
003-011_T0_COL_LP_5p_N1__CTCGTACGTCGGATCC-1	5.39898	5.46254
003-011_T0_COL_LP_5p_N1__CAGAGAGAGCGATGAC-1	3.18406	6.48406
003-011_T0_COL_LP_5p_N1__TCGCGAGCATTACGAC-1	3.19297	6.91067
003-011_T0_COL_LP_5p_N1__GTTCTCGAGAATTCCC-1	3.48628	6.69764
003-011_T0_COL_LP_5p_N1__AAAGCAAGTCCTCTTG-1	3.43272	5.88004
003-011_T0_COL_LP_5p_N1__CAGTAACGTTTGACAC-1	4.37721	6.30165
003-011_T0_COL_LP_5p_N1__ATGGGAGAGAGTGAGA-1	3.11717	7.17147
003-011_T0_COL_LP_5p_N1__GTGAAGGGTCCTGCTT-1	5.21186	5.86962
003-011_T0_COL_LP_5p_N1__CTAGCCTAGATGGGTC-1	4.2502	6.58755
003-011_T0_COL_LP_5p_N1__ATGGGAGTCGGAGGTA-1	3.22335	5.92463
003-011_T0_COL_LP_5p_N1__CCTTCCCAGTACGCCC-1	5.24017	7.59093
003-011_T0_COL_LP_5p_N1__TACTCGCTCTGAGGGA-1	3.21854	6.83739
003-011_T0_COL_LP_5p_N1__CGATCGGAGCACCGCT-1	4.11046	6.93179
003-011_T0_COL_LP_5p_N1__TTTATGCAGACAAGCC-1	6.01478	7.45345
003-011_T0_COL_LP_5p_N1__CCACGGAGTGCGATAG-1	4.02202	4.93363
003-011_T0_COL_LP_5p_N1__GATGAGGTCCACGAAT-1	6.2276	5.83792
003-011_T0_COL_LP_5p_N1__GTGTGCGCACGCCAGT-1	4.54691	6.54151
003-011_T0_COL_LP_5p_N1__GTGCAGCGTGCCTGTG-1	3.30265	5.63488
003-011_T0_COL_LP_5p_N1__TGATTTCAGCAATCTC-1	3.22959	6.65925
003-011_T0_COL_LP_5p_N1__CAGATCAAGAGCTGGT-1	3.2177	6.53074
003-011_T0_COL_LP_5p_N1__CGACTTCTCACGATGT-1	1.92673	6.1207
003-011_T0_COL_LP_5p_N1__TTAGTTCGTCCAGTGC-1	4.49287	6.27097
003-011_T0_COL_LP_5p_N1__AGCGTATAGCAGATCG-1	3.29412	6.4538
003-011_T0_COL_LP_5p_N1__ACAGCCGTCCGTCAAA-1	2.07547	5.97577
003-011_T0_COL_LP_5p_N1__CGTAGCGGTAGCTTGT-1	3.7491	6.05493
003-011_T0_COL_LP_5p_N1__CCTATTATCGCAAGCC-1	2.36283	6.14694
003-011_T0_COL_LP_5p_N1__GTATCTTTCAAAGACA-1	5.61251	7.10528
003-011_T0_COL_LP_5p_N1__AAGACCTAGAATGTGT-1	5.48788	7.35491
003-011_T0_COL_LP_5p_N1__GTCGTAATCATCTGCC-1	5.33341	5.95316
003-011_T0_COL_LP_5p_N1__CGAATGTTCATTCACT-1	3.63062	5.79461
003-011_T0_COL_LP_5p_N1__GACAGAGAGACAGACC-1	3.89641	6.44823
003-011_T0_COL_LP_5p_N1__TTCTTAGCAGTATCTG-1	4.99788	7.69637
003-011_T0_COL_LP_5p_N1__GCTCTGTTCCCAGGTG-1	3.13425	6.65415
003-011_T0_COL_LP_5p_N1__TAAGAGATCTGGCGTG-1	3.0411	7.08638
003-011_T0_COL_LP_5p_N1__GGCTGGTTCCGAGCCA-1	5.48404	6.65381
003-011_T0_COL_LP_5p_N1__AAGGCAGCATATGGTC-1	3.92692	5.71341
003-011_T0_COL_LP_5p_N1__TCGGTAAAGGGTTCCC-1	5.09169	8.01081
003-011_T0_COL_LP_5p_N1__CGTGAGCTCTTTACGT-1	3.56841	5.71474
003-011_T0_COL_LP_5p_N1__TCTTTCCCATGTTGAC-1	3.65081	5.75879
003-011_T0_COL_LP_5p_N1__CATCGGGAGGAGTTTA-1	5.43607	6.95271
003-011_T0_COL_LP_5p_N1__TTATGCTAGGCAATTA-1	5.45455	6.42047
003-011_T0_COL_LP_5p_N1__GTCAAGTGTGCTTCTC-1	3.77208	6.83827
003-011_T0_COL_LP_5p_N1__CGCTTCATCTTTAGGG-1	4.83506	8.12457
003-011_T0_COL_LP_5p_N1__TCGTAGAGTCCGTCAG-1	5.19727	7.99319
003-011_T0_COL_LP_5p_N1__GTCGTAAGTTCGTGAT-1	3.46683	7.17077
003-011_T0_COL_LP_5p_N1__AGGCCGTAGTACGTTC-1	2.54593	6.11142
003-011_T0_COL_LP_5p_N1__TGGGCGTGTCTCCACT-1	4.80596	8.1932
003-011_T0_COL_LP_5p_N1__ATTATCCTCACTATTC-1	6.04486	6.8609
003-011_T0_COL_LP_5p_N1__GGTGCGTGTGTTGAGG-1	4.02488	6.07483
003-011_T0_COL_LP_5p_N1__CAGCCGATCAGTGCAT-1	3.783	6.90012
003-011_T0_COL_LP_5p_N1__GACGGCTTCTGCGACG-1	3.36674	5.49508
003-011_T0_COL_LP_5p_N1__TTGGAACAGGCCCTTG-1	3.67481	5.54474
003-011_T0_COL_LP_5p_N1__GGCGTGTTCAAGGCTT-1	3.61035	6.66982
003-011_T0_COL_LP_5p_N1__GTGCAGCCACGGCTAC-1	3.378	5.33739
003-011_T0_COL_LP_5p_N1__CGGACTGTCGCCAGCA-1	5.12122	7.60177
003-011_T0_COL_LP_5p_N1__CACACTCCATGAGCGA-1	5.62882	6.94551
003-011_T0_COL_LP_5p_N1__TCTCATATCACTTATC-1	5.72719	6.27585
003-011_T0_COL_LP_5p_N1__GAGCAGATCCTTTCGG-1	3.18848	5.94326
003-011_T0_COL_LP_5p_N1__AAGACCTCACCAGCAC-1	2.18994	5.59464
003-011_T0_COL_LP_5p_N1__GCGGGTTTCGCGCCAA-1	5.24623	6.57047
003-011_T0_COL_LP_5p_N1__GCATGATTCCTGCTTG-1	4.25835	7.3932
003-011_T0_COL_LP_5p_N1__GACTACAGTCTTGTCC-1	3.08545	5.72973
003-011_T0_COL_LP_5p_N1__AGGCCGTGTGATGATA-1	5.86722	5.89001
003-011_T0_COL_LP_5p_N1__ACATCAGCACCAGATT-1	5.05388	7.75403
003-011_T0_COL_LP_5p_N1__AACGTTGTCAACACAC-1	6.21295	6.3646
003-011_T0_COL_LP_5p_N1__AACGTTGTCACCTCGT-1	6.36781	7.1776
003-011_T0_COL_LP_5p_N1__GAAACTCCATAGACTC-1	3.56757	5.92803
003-011_T0_COL_LP_5p_N1__TGTGTTTCACCCATTC-1	3.59055	5.67558
003-011_T0_COL_LP_5p_N1__AGGGATGAGCTAGCCC-1	5.3266	5.33817
003-011_T0_COL_LP_5p_N1__ACCGTAAAGCGCTTAT-1	3.72907	5.62751
003-011_T0_COL_LP_5p_N1__AGAGCTTCAGTCGATT-1	5.53021	6.95624
003-011_T0_COL_LP_5p_N1__GACGGCTTCACGCGGT-1	1.92135	6.01516
003-011_T0_COL_LP_5p_N1__CTCTACGAGAATGTTG-1	3.66439	5.49814
003-011_T0_COL_LP_5p_N1__TACGGATTCTGTCCGT-1	3.24915	6.72035
003-011_T0_COL_LP_5p_N1__GGACAGACACGCCAGT-1	4.19308	5.40738
003-011_T0_COL_LP_5p_N1__CCACGGACAAGGACAC-1	2.90289	6.28191
003-011_T0_COL_LP_5p_N1__CTCATTATCTACTTAC-1	2.09989	5.86562
003-011_T0_COL_LP_5p_N1__CGCCAAGGTTGAACTC-1	3.21208	5.95107
003-011_T0_COL_LP_5p_N1__TCCCGATAGGCTAGAC-1	3.36851	6.98032
003-011_T0_COL_LP_5p_N1__GACGCGTAGGACGAAA-1	3.96359	6.83728
003-011_T0_COL_LP_5p_N1__TAAGAGAAGCTAGCCC-1	2.67986	6.42945
003-011_T0_COL_LP_5p_N1__AGTGAGGAGGGTCTCC-1	2.90051	6.78006
003-011_T0_COL_LP_5p_N1__ACGATGTGTTCGAATC-1	4.27105	6.41935
003-011_T0_COL_LP_5p_N1__CGCTTCATCCCAGGTG-1	4.32395	6.03218
003-011_T0_COL_LP_5p_N1__CCATTCGCAGACAGGT-1	4.99343	7.81991
003-011_T0_COL_LP_5p_N1__CATGGCGTCACAAACC-1	2.20096	5.94494
003-011_T0_COL_LP_5p_N1__GATGAAACACCACCAG-1	5.80156	5.63683
003-011_T0_COL_LP_5p_N1__CTTTGCGTCTTTACAC-1	2.99522	5.86147
003-011_T0_COL_LP_5p_N1__ATAACGCTCCCATTTA-1	3.23979	5.64021
003-011_T0_COL_LP_5p_N1__GCTCTGTGTGTGGCTC-1	5.27715	8.07836
003-011_T0_COL_LP_5p_N1__GTTACAGGTGTGACCC-1	4.39036	5.95129
003-011_T0_COL_LP_5p_N1__TCATTTGAGTCTTGCA-1	6.02535	5.26997
003-011_T0_COL_LP_5p_N1__TACCTTATCCGATATG-1	6.18463	6.26995
003-011_T0_COL_LP_5p_N1__CACACAACATATGAGA-1	4.31186	7.11626
003-011_T0_COL_LP_5p_N1__TGAGAGGTCGTCACGG-1	4.29063	5.96436
003-011_T0_COL_LP_5p_N1__CTCGGGAAGGATGGTC-1	3.80934	7.16151
003-011_T0_COL_LP_5p_N1__GTGCGGTCACCCATTC-1	4.28926	6.19815
003-011_T0_COL_LP_5p_N1__CAGCGACGTCTAACGT-1	4.78504	7.4105
003-011_T0_COL_LP_5p_N1__TTAGTTCAGAGCTTCT-1	3.94353	5.45089
003-011_T0_COL_LP_5p_N1__TGCCCATAGTCACGCC-1	4.07927	5.69047
003-011_T0_COL_LP_5p_N1__ATAAGAGAGCGACGTA-1	3.95731	5.57199
003-011_T0_COL_LP_5p_N1__GCGCGATGTCTGCGGT-1	5.35608	6.67638
003-011_T0_COL_LP_5p_N1__GCGGGTTAGGACCACA-1	4.46717	5.95939
003-011_T0_COL_LP_5p_N1__TCGAGGCGTAGCGATG-1	2.50857	5.86887
003-011_T0_COL_LP_5p_N1__ACTGATGGTCTAAAGA-1	3.59854	5.83708
003-011_T0_COL_LP_5p_N1__CGGACTGTCCGAGCCA-1	3.32535	5.94748
003-011_T0_COL_LP_5p_N1__GATCGTACACAAGCCC-1	5.70044	7.5041
003-011_T0_COL_LP_5p_N1__TCTTTCCGTTAAAGTG-1	3.0971	5.56447
003-011_T0_COL_LP_5p_N1__ACATGGTCACATGACT-1	4.83653	7.93983
003-011_T0_COL_LP_5p_N1__CATGACAGTACAGTGG-1	3.64188	6.39681
003-011_T0_COL_LP_5p_N1__TGGGAAGCAAATACAG-1	5.14305	7.27385
003-011_T0_COL_LP_5p_N1__AGTTGGTTCGTCCAGG-1	3.66758	6.64423
003-011_T0_COL_LP_5p_N1__ATCGAGTAGAAGAAGC-1	4.20671	6.34427
003-011_T0_COL_LP_5p_N1__TAAGCGTCAAGCCGCT-1	3.83309	5.62448
003-011_T0_COL_LP_5p_N1__GACTACAGTATCACCA-1	3.19722	5.96203
003-011_T0_COL_LP_5p_N1__TGCGCAGAGTTTGCGT-1	4.67872	8.10956
003-011_T0_COL_LP_5p_N1__ACCTTTACAAAGGCGT-1	3.61223	6.87612
003-011_T0_COL_LP_5p_N1__GCGACCAGTCTGATTG-1	3.13023	6.946
003-011_T0_COL_LP_5p_N1__CTAGCCTAGGTGGGTT-1	3.35052	6.42088
003-011_T0_COL_LP_5p_N1__TCGTACCCAATGGATA-1	4.14527	5.94311
003-011_T0_COL_LP_5p_N1__GCTGCGAAGACCTAGG-1	4.81463	6.25581
003-011_T0_COL_LP_5p_N1__TTTATGCTCGTGGACC-1	4.50288	5.91366
003-011_T0_COL_LP_5p_N1__AAGGAGCCATGGATGG-1	3.04761	6.52739
003-011_T0_COL_LP_5p_N1__CATATGGTCAAGAAGT-1	3.08771	6.12476
003-011_T0_COL_LP_5p_N1__GGTGCGTTCCCAAGTA-1	3.31258	6.60389
003-011_T0_COL_LP_5p_N1__AGTGGGAAGAGCTATA-1	3.55728	5.74254
003-011_T0_COL_LP_5p_N1__CCATGTCGTTACAGAA-1	2.72673	7.04504
003-011_T0_COL_LP_5p_N1__GGACAGATCAACCAAC-1	4.50196	6.38865
003-011_T0_COL_LP_5p_N1__CATATGGTCTGTCTCG-1	3.90688	5.99848
003-011_T0_COL_LP_5p_N1__CGTTCTGAGACCTAGG-1	4.46859	6.13369
003-011_T0_COL_LP_5p_N1__GCTGCAGCATCGGGTC-1	4.58949	6.25626
003-011_T0_COL_LP_5p_N1__GTAGTCAGTGTAACGG-1	4.65561	7.61536
003-011_T0_COL_LP_5p_N1__ATGAGGGGTCTGCGGT-1	5.89753	6.61573
003-011_T0_COL_LP_5p_N1__GGACGTCTCCAAACTG-1	4.76169	5.09899
003-011_T0_COL_LP_5p_N1__AAACGGGAGCCCAGCT-1	5.99375	6.63002
003-011_T0_COL_LP_5p_N1__CGGTTAAAGACTTTCG-1	6.19811	6.40828
003-011_T0_COL_LP_5p_N1__CGGACACTCGCCCTTA-1	5.76993	5.98684
003-011_T0_COL_LP_5p_N1__CTAATGGGTGATGCCC-1	3.4999	5.79506
003-011_T0_COL_LP_5p_N1__TTAGGCACACACCGCA-1	5.95174	6.42483
003-011_T0_COL_LP_5p_N1__CGATTGAAGTGAACGC-1	4.3683	6.71537
003-011_T0_COL_LP_5p_N1__CGTGAGCGTCTTCAAG-1	4.05694	6.97101
003-011_T0_COL_LP_5p_N1__ACGTCAATCTATCCCG-1	3.18376	6.86237
003-011_T0_COL_LP_5p_N1__GCTGCGAAGCGATGAC-1	3.61268	5.75793
003-011_T0_COL_LP_5p_N1__TGAAAGAGTTTACTCT-1	3.16082	6.09761
003-011_T0_COL_LP_5p_N1__GGAAAGCCACCAACCG-1	3.13596	5.87603
003-011_T0_COL_LP_5p_N1__AAACGGGAGTGGGCTA-1	2.8374	6.24616
003-011_T0_COL_LP_5p_N1__CCTACACAGTAGTGCG-1	5.82357	6.61544
003-011_T0_COL_LP_5p_N1__AAATGCCAGATATACG-1	3.2781	6.10899
003-011_T0_COL_LP_5p_N1__GCATGTACATGTCGAT-1	3.59333	5.84005
003-011_T0_COL_LP_5p_N1__GCGCGATGTTGTGGAG-1	5.5184	6.84642
003-011_T0_COL_LP_5p_N1__TGCCAAATCCAACCAA-1	6.06748	6.51989
003-011_T0_COL_LP_5p_N1__ATCATGGCACGGACAA-1	2.52087	5.98919
003-011_T0_COL_LP_5p_N1__GCGCAGTTCATGTCCC-1	3.07102	5.27787
003-011_T0_COL_LP_5p_N1__ACTTTCAAGTTAACGA-1	3.97804	7.03411
003-011_T0_COL_LP_5p_N1__TGAGCATCAGTCAGCC-1	3.07016	5.7987
003-011_T0_COL_LP_5p_N1__GGGACCTTCGCATGGC-1	4.71713	5.92265
003-011_T0_COL_LP_5p_N1__GTTAAGCGTTAAGGGC-1	3.48734	5.4839
003-011_T0_COL_LP_5p_N1__AGTGGGACACAGTCGC-1	5.26063	7.88058
003-011_T0_COL_LP_5p_N1__AGCTTGAGTTCAACCA-1	3.12357	5.99314
003-011_T0_COL_LP_5p_N1__TGCCCTAGTGAAATCA-1	3.87891	6.63404
003-011_T0_COL_LP_5p_N1__AGGGTGAAGGATGGAA-1	4.71221	6.36194
003-011_T0_COL_LP_5p_N1__GATCGCGGTCAGAGGT-1	2.71356	6.17573
003-011_T0_COL_LP_5p_N1__GGCTGGTGTTCCACGG-1	3.95884	5.95123
003-011_T0_COL_LP_5p_N1__TACCTATCAACGATGG-1	6.13539	6.02809
003-011_T0_COL_LP_5p_N1__GAGCAGAGTCTGCCAG-1	5.47374	6.28283
003-011_T0_COL_LP_5p_N1__TCTCATACAGTAACGG-1	4.744	7.6498
003-011_T0_COL_LP_5p_N1__GGACAAGCAGTCAGAG-1	6.20173	6.38471
003-011_T0_COL_LP_5p_N1__GTTCTCGGTTTGACTG-1	2.8755	6.57351
003-011_T0_COL_LP_5p_N1__GATGAAATCGTTTAGG-1	5.45652	6.37014
003-011_T0_COL_LP_5p_N1__TCTCTAATCTGTGCAA-1	3.33022	5.31294
003-011_T0_COL_LP_5p_N1__CACAAACAGAAACCGC-1	2.96536	5.5875
003-011_T0_COL_LP_5p_N1__CCTAGCTTCCACGTTC-1	5.00196	7.35583
003-011_T0_COL_LP_5p_N1__CTAAGACGTTTGGCGC-1	4.535	6.01908
003-011_T0_COL_LP_5p_N1__AGCTTGAGTTGTACAC-1	3.69429	5.79513
003-011_T0_COL_LP_5p_N1__CGACTTCAGGGTATCG-1	3.42305	5.88239
003-011_T0_COL_LP_5p_N1__GCGCGATGTTGTTTGG-1	3.2021	5.36543
003-011_T0_COL_LP_5p_N1__CGTAGCGCATGCCACG-1	3.39203	5.60139
003-011_T0_COL_LP_5p_N1__CTGTGCTGTAGCAAAT-1	3.36246	5.71322
003-011_T0_COL_LP_5p_N1__TCTATTGAGTTGTCGT-1	5.57986	6.57085
003-011_T0_COL_LP_5p_N1__TCGTACCAGTCCGGTC-1	4.85083	7.10546
003-011_T0_COL_LP_5p_N1__CCGTACTGTGTAAGTA-1	5.20556	6.42607
003-011_T0_COL_LP_5p_N1__GGATTACAGTGGTCCC-1	5.74849	6.73919
003-011_T0_COL_LP_5p_N1__GGAGCAAGTACTCTCC-1	3.85453	7.25258
003-011_T0_COL_LP_5p_N1__ACACCGGAGGGTGTGT-1	5.60771	6.13284
003-011_T0_COL_LP_5p_N1__CGGACACCAGCTGCTG-1	5.30094	6.44656
003-011_T0_COL_LP_5p_N1__TCTATTGCACAGATTC-1	3.17826	5.64011
003-011_T0_COL_LP_5p_N1__ACCGTAAGTAGTGAAT-1	4.33675	6.10955
003-011_T0_COL_LP_5p_N1__GGGTTGCCATATACGC-1	6.39728	7.21139
003-011_T0_COL_LP_5p_N1__ACAGCCGGTGTTAAGA-1	3.49563	5.89351
003-011_T0_COL_LP_5p_N1__CGTCAGGTCCCAAGAT-1	5.16445	6.11411
003-011_T0_COL_LP_5p_N1__GAACCTATCCAGGGCT-1	3.54579	7.20027
003-011_T0_COL_LP_5p_N1__ACGGAGAGTACCGAGA-1	5.89199	6.95256
003-011_T0_COL_LP_5p_N1__CCTCTGACATGTCGAT-1	4.14053	7.04566
003-011_T0_COL_LP_5p_N1__TTATGCTAGGGTGTGT-1	2.98267	6.34882
003-011_T0_COL_LP_5p_N1__GTCTTCGTCCGAGCCA-1	2.0596	6.01234
003-011_T0_COL_LP_5p_N1__TACGGTAGTGCTCTTC-1	5.97107	6.00574
003-011_T0_COL_LP_5p_N1__CGTGAGCAGTAAGTAC-1	4.24815	5.96718
003-011_T0_COL_LP_5p_N1__CGGACTGTCTCCCTGA-1	5.55945	6.36941
003-011_T0_COL_LP_5p_N1__GCTCTGTTCAGCTGGC-1	5.47034	6.4845
003-011_T0_COL_LP_5p_N1__AACGTTGAGAAGGTGA-1	2.38353	6.04235
003-011_T0_COL_LP_5p_N1__CTCGGAGCACGCGAAA-1	5.74997	6.53367
003-011_T0_COL_LP_5p_N1__CGATCGGGTTGCGCAC-1	6.29266	6.56062
003-011_T0_COL_LP_5p_N1__TGGCGCACACAGCGTC-1	3.23945	5.5874
003-011_T0_COL_LP_5p_N1__GCTGCAGCATACAGCT-1	4.39522	6.00149
003-011_T0_COL_LP_5p_N1__AACACGTGTTAAGGGC-1	4.82378	7.38456
003-011_T0_COL_LP_5p_N1__TACCTTAGTCAGGACA-1	4.25332	6.00873
003-011_T0_COL_LP_5p_N1__GCGGGTTGTAGATTAG-1	3.5506	6.76317
003-011_T0_COL_LP_5p_N1__AAACCTGGTACATCCA-1	4.01127	7.11464
003-011_T0_COL_LP_5p_N1__CGGACACCAAGTTAAG-1	3.69409	6.02267
003-011_T0_COL_LP_5p_N1__AGGCCACGTTCACGGC-1	5.47852	7.79085
003-011_T0_COL_LP_5p_N1__CGTGTCTGTCGCGGTT-1	4.27097	5.13098
003-011_T0_COL_LP_5p_N1__GACTGCGGTTCCGGCA-1	5.86882	6.46265
003-011_T0_COL_LP_5p_N1__ACGCCAGCAGTTTACG-1	2.8542	6.16601
003-011_T0_COL_LP_5p_N1__TTGCGTCGTTCCGTCT-1	5.04813	7.45159
003-011_T0_COL_LP_5p_N1__GCTTCCATCCAAGCCG-1	2.41702	6.08586
003-011_T0_COL_LP_5p_N1__CATCGGGAGCGTAATA-1	2.73933	6.68473
003-011_T0_COL_LP_5p_N1__AAGGAGCTCACGGTTA-1	5.53723	6.09155
003-011_T0_COL_LP_5p_N1__TCTCATATCTCGTTTA-1	5.60396	6.47894
003-011_T0_COL_LP_5p_N1__GTCTTCGAGACTAAGT-1	4.93049	7.7743
003-011_T0_COL_LP_5p_N1__GTCGTAAGTAAGCACG-1	2.51593	6.0473
003-011_T0_COL_LP_5p_N1__TTAGGCACACATTAGC-1	3.30215	5.77884
003-011_T0_COL_LP_5p_N1__AAATGCCGTAAGAGGA-1	2.57431	6.12382
003-011_T0_COL_LP_5p_N1__AGAGCTTGTGGGTATG-1	3.54232	6.29812
003-011_T0_COL_LP_5p_N1__CAAGATCAGATCACGG-1	3.87727	5.54386
003-011_T0_COL_LP_5p_N1__ACGAGCCTCCGCGTTT-1	6.06572	6.63489
003-011_T0_COL_LP_5p_N1__ACGAGCCTCACTTACT-1	3.24867	6.61495
003-011_T0_COL_LP_5p_N1__CCACGGAAGATCCCAT-1	4.26447	5.5651
003-011_T0_COL_LP_5p_N1__CGATCGGTCTTCCTTC-1	5.31884	6.70109
003-011_T0_COL_LP_5p_N1__CAAGATCGTCAAAGCG-1	5.76942	6.73578
003-011_T0_COL_LP_5p_N1__CCAATCCTCACGGTTA-1	6.05134	5.89645
003-011_T0_COL_LP_5p_N1__TCAGGATTCCGCGTTT-1	3.19319	6.00333
003-011_T0_COL_LP_5p_N1__GGTGTTAGTGGTCTCG-1	5.91137	6.65876
003-011_T0_COL_LP_5p_N1__TAGCCGGGTTCTGTTT-1	2.84472	5.48777
003-011_T0_COL_LP_5p_N1__AAACGGGAGGCTCTTA-1	2.99681	5.99051
003-011_T0_COL_LP_5p_N1__AACTCCCGTACAGTGG-1	4.72604	6.02712
003-011_T0_COL_LP_5p_N1__GACTAACCAGCTTAAC-1	5.62054	6.64729
003-011_T0_COL_LP_5p_N1__AGTGAGGAGCGTCAAG-1	2.8842	6.00848
003-011_T0_COL_LP_5p_N1__AGGCCGTGTCGAATCT-1	6.17737	6.47003
003-011_T0_COL_LP_5p_N1__AAAGATGTCTACTCAT-1	3.57157	6.62397
003-011_T0_COL_LP_5p_N1__CTAAGACCAAACCTAC-1	5.41623	6.28642
003-011_T0_COL_LP_5p_N1__ACTTGTTTCCAACCAA-1	3.69782	5.68034
003-011_T0_COL_LP_5p_N1__TTCGGTCGTTCGGCAC-1	5.75377	6.71782
003-011_T0_COL_LP_5p_N1__TAGGCATTCCGAGCCA-1	3.12391	5.82093
003-011_T0_COL_LP_5p_N1__TGCGGGTGTAGAGTGC-1	5.88654	6.58078
003-011_T0_COL_LP_5p_N1__AGCGGTCGTGAGTGAC-1	2.2523	6.00913
003-011_T0_COL_LP_5p_N1__CATCGAATCACCATAG-1	4.11368	6.47769
003-011_T0_COL_LP_5p_N1__TGCGCAGAGTGTTGAA-1	2.4141	6.2749
003-011_T0_COL_LP_5p_N1__AGCGTCGGTTCGAATC-1	3.32075	5.65009
003-011_T0_COL_LP_5p_N1__AGGCCACGTAGTACCT-1	4.5571	5.99081
003-011_T0_COL_LP_5p_N1__CGGCTAGTCGGTGTCG-1	5.17538	8.51664
003-011_T0_COL_LP_5p_N1__AAAGTAGGTTTGTTGG-1	5.88258	6.78926
003-011_T0_COL_LP_5p_N1__CCTCAGTGTCGAGTTT-1	5.92449	5.92152
003-011_T0_COL_LP_5p_N1__AACTGGTCAAGGACTG-1	3.20721	4.93138
003-011_T0_COL_LP_5p_N1__CAAGGCCGTCAGAGGT-1	2.88553	6.9199
003-011_T0_COL_LP_5p_N1__GTGAAGGTCATCACCC-1	3.65749	6.20511
003-011_T0_COL_LP_5p_N1__AACACGTGTTTGGGCC-1	4.68041	6.0036
003-011_T0_COL_LP_5p_N1__CGAATGTAGCCCTAAT-1	5.92203	5.5592
003-011_T0_COL_LP_5p_N1__GCAGTTAAGATCGGGT-1	3.72977	6.88438
003-011_T0_COL_LP_5p_N1__TACCTATCATTCCTGC-1	4.5099	8.16544
003-011_T0_COL_LP_5p_N1__CATATTCCAGACAAGC-1	5.06417	6.57957
003-011_T0_COL_LP_5p_N1__ATCATGGTCAAACGGG-1	3.85441	6.4691
003-011_T0_COL_LP_5p_N1__AACCGCGCAGTACACT-1	4.46498	5.6416
003-011_T0_COL_LP_5p_N1__TCGTACCCACCGCTAG-1	4.77825	7.67924
003-011_T0_COL_LP_5p_N1__GTCGGGTGTCATCCCT-1	5.43604	6.62377
003-011_T0_COL_LP_5p_N1__TCGCGAGGTTCCATGA-1	3.56761	5.90207
003-011_T0_COL_LP_5p_N1__TGGTTAGTCACCTCGT-1	5.18774	6.49951
003-011_T0_COL_LP_5p_N1__GTGTTAGTCCGGGTGT-1	5.49632	8.22684
003-011_T0_COL_LP_5p_N1__TGCGCAGTCGTATCAG-1	3.94387	5.84462
003-011_T0_COL_LP_5p_N1__TCTCATACATGGTCTA-1	3.1685	6.02393
003-011_T0_COL_LP_5p_N1__AACTCTTAGTTTCCTT-1	2.94748	6.69148
003-011_T0_COL_LP_5p_N1__GACCTGGTCACCTCGT-1	3.95861	7.27045
003-011_T0_COL_LP_5p_N1__AAACGGGCAAGGTTCT-1	3.39709	5.16906
003-011_T0_COL_LP_5p_N1__CCACGGATCTTGTCAT-1	4.72521	5.93771
003-011_T0_COL_LP_5p_N1__CTGAAACTCCGCTGTT-1	4.82835	8.29014
003-011_T0_COL_LP_5p_N1__AGAGCGACAATCACAC-1	2.93481	6.55368
003-011_T0_COL_LP_5p_N1__CAACTAGTCGCCATAA-1	4.43327	6.23544
003-011_T0_COL_LP_5p_N1__CGTGTAACAGCTGGCT-1	3.78252	5.70471
003-011_T0_COL_LP_5p_N1__TGCTGCTCATTACCTT-1	4.24282	5.18215
003-011_T0_COL_LP_5p_N1__GGGTTGCGTAACGCGA-1	3.3218	6.00676
003-011_T0_COL_LP_5p_N1__ATAACGCAGCGGATCA-1	2.77674	6.52738
003-011_T0_COL_LP_5p_N1__TGGGAAGTCGCGTAGC-1	3.62276	6.45538
003-011_T0_COL_LP_5p_N1__GGGAGATGTCTAGCCG-1	4.40436	6.1044
003-011_T0_COL_LP_5p_N1__GACTAACCAAGCGCTC-1	5.22784	6.30214
003-011_T0_COL_LP_5p_N1__CCAATCCTCATACGGT-1	3.4374	6.75834
003-011_T0_COL_LP_5p_N1__AGATCTGAGGCAATTA-1	3.57417	7.0024
003-011_T0_COL_LP_5p_N1__TTCTACATCATCACCC-1	3.66977	6.70963
003-011_T0_COL_LP_5p_N1__GACTGCGGTGATGCCC-1	5.09435	8.14425
003-011_T0_COL_LP_5p_N1__AGTAGTCGTGAAGGCT-1	3.67737	6.23257
003-011_T0_COL_LP_5p_N1__GGACGTCGTCGGCACT-1	5.46598	6.31632
003-011_T0_COL_LP_5p_N1__GAATGAAGTAGCGCAA-1	5.31703	7.19742
003-011_T0_COL_LP_5p_N1__CTGAAGTGTGTTCGAT-1	5.04435	7.65625
003-011_T0_COL_LP_5p_N1__GTGCGGTGTGAGGGAG-1	5.74095	6.63479
003-011_T0_COL_LP_5p_N1__CCCAATCAGAGGGATA-1	5.00133	7.41116
003-011_T0_COL_LP_5p_N1__GGGAGATCAGCTCGAC-1	5.18219	6.26249
003-011_T0_COL_LP_5p_N1__TGCTACCAGGTGCACA-1	5.18731	7.01054
003-011_T0_COL_LP_5p_N1__CAGCAGCAGGTTACCT-1	4.58792	6.87301
003-011_T0_COL_LP_5p_N1__CCTATTAAGGGTTCCC-1	5.00249	7.44331
003-011_T0_COL_LP_5p_N1__TATGCCCCACAAGTAA-1	4.78802	5.00119
003-011_T0_COL_LP_5p_N1__AGACGTTGTCTCAACA-1	3.07371	6.41939
003-011_T0_COL_LP_5p_N1__GCTGCAGTCAGGTAAA-1	4.89338	6.08803
003-011_T0_COL_LP_5p_N1__GATCGATTCGATAGAA-1	3.21279	6.56018
003-011_T0_COL_LP_5p_N1__AAGGTTCCAGTGGAGT-1	3.05026	5.61093
003-011_T0_COL_LP_5p_N1__CAGAGAGTCGCTTGTC-1	2.9808	6.5954
003-011_T0_COL_LP_5p_N1__TGAAAGATCGTGGACC-1	4.53912	6.30091
003-011_T0_COL_LP_5p_N1__GACGCGTAGGTCGGAT-1	5.67619	6.73378
003-011_T0_COL_LP_5p_N1__TAGGCATCAGGTCGTC-1	3.68176	7.07095
003-011_T0_COL_LP_5p_N1__GCGCAACCAGGTTTCA-1	4.47442	6.96555
003-011_T0_COL_LP_5p_N1__TCCACACTCAAGGCTT-1	3.31534	6.02491
003-011_T0_COL_LP_5p_N1__GGACGTCCACGGTAAG-1	3.38337	6.10491
003-011_T0_COL_LP_5p_N1__TCGCGTTTCAGAGGTG-1	4.65649	6.23845
003-011_T0_COL_LP_5p_N1__GGGCACTAGACCTAGG-1	5.3259	6.33145
003-011_T0_COL_LP_5p_N1__AAACCTGGTAGCCTAT-1	5.18055	7.60001
003-011_T0_COL_LP_5p_N1__TATCTCACACGCCAGT-1	3.75177	6.53464
003-011_T0_COL_LP_5p_N1__TTTCCTCCAGACGCCT-1	5.10985	6.9881
003-011_T0_COL_LP_5p_N1__CCTCAGTTCGTCGTTC-1	2.07029	6.1257
003-011_T0_COL_LP_5p_N1__CAGTCCTCACCAGTTA-1	3.17974	5.66498
003-011_T0_COL_LP_5p_N1__CAGCAGCTCAGTACGT-1	4.50843	6.393
003-011_T0_COL_LP_5p_N1__GTAGGCCCAGGATTGG-1	4.34598	6.15808
003-011_T0_COL_LP_5p_N1__CACCACTAGCTAACTC-1	3.21352	6.36773
003-011_T0_COL_LP_5p_N1__TACACGACACGAAAGC-1	3.29421	5.48681
003-011_T0_COL_LP_5p_N1__GGGCATCCACCTCGTT-1	2.95258	5.92575
003-011_T0_COL_LP_5p_N1__ACTTGTTGTGTGTGCC-1	5.67532	6.70244
003-011_T0_COL_LP_5p_N1__ACTGTCCCACTCGACG-1	5.175	7.29703
003-011_T0_COL_LP_5p_N1__CTCCTAGGTTTGCATG-1	3.51202	5.99599
003-011_T0_COL_LP_5p_N1__TGTGGTACAGCTGCTG-1	4.81837	6.47223
003-011_T0_COL_LP_5p_N1__CATCAGATCACCACCT-1	3.71455	7.26752
003-011_T0_COL_LP_5p_N1__AACTCTTAGCTATGCT-1	5.29901	7.05183
003-012_T0_COL_LP_5p_N1__CATCAGATCAGGATCT-1	3.69125	8.18667
003-012_T0_COL_LP_5p_N1__CACATAGTCTCCAGGG-1	3.30914	8.15054
003-012_T0_COL_LP_5p_N1__AACACGTGTATAAACG-1	3.08837	8.07469
003-012_T0_COL_LP_5p_N1__TCCACACAGTGGAGAA-1	4.63374	7.11155
003-012_T0_COL_LP_5p_N1__GCGCCAACAGGTCTCG-1	2.30258	7.12175
003-012_T0_COL_LP_5p_N1__CTACCCAAGGTGCACA-1	6.3647	6.03926
003-012_T0_COL_LP_5p_N1__AGTGTCAGTCCAGTTA-1	4.1696	8.23139
003-012_T0_COL_LP_5p_N1__AAAGCAACAGTCAGAG-1	3.48529	8.06018
003-012_T0_COL_LP_5p_N1__CTAGAGTAGAAACCTA-1	5.41459	6.71141
003-012_T0_COL_LP_5p_N1__CACACCTCAAGCCCAC-1	4.62031	8.42911
003-012_T0_COL_LP_5p_N1__CGATGGCCACTATCTT-1	4.72865	6.75387
003-012_T0_COL_LP_5p_N1__AGCGGTCAGTTGTAGA-1	3.21039	7.92201
003-012_T0_COL_LP_5p_N1__CCTTTCTGTAAATACG-1	1.75456	5.14055
003-012_T0_COL_LP_5p_N1__ACCGTAATCTACGAGT-1	4.62299	6.99428
003-012_T0_COL_LP_5p_N1__CACTCCAGTCTAGAGG-1	3.37351	5.77894
003-012_T0_COL_LP_5p_N1__CATCAAGGTACGCACC-1	5.53163	8.22104
003-012_T0_COL_LP_5p_N1__ACCAGTAAGCCAGTAG-1	4.44931	8.42459
003-012_T0_COL_LP_5p_N1__GTGCGGTAGCCGTCGT-1	5.8186	7.8616
003-012_T0_COL_LP_5p_N1__TGCACCTCAGTTCATG-1	5.05113	8.7262
003-012_T0_COL_LP_5p_N1__CTGATAGTCAGAGGTG-1	5.08911	7.74339
003-012_T0_COL_LP_5p_N1__CCACCTACACTGTGTA-1	3.73323	7.8357
003-012_T0_COL_LP_5p_N1__GTTACAGAGAGCTATA-1	5.16344	7.11391
003-012_T0_COL_LP_5p_N1__TAGCCGGCAGGTGGAT-1	3.63757	7.46948
003-012_T0_COL_LP_5p_N1__CGTTAGATCGCCAGCA-1	5.6605	6.4574
003-012_T0_COL_LP_5p_N1__CGTCACTCATGAGCGA-1	3.63137	7.93399
003-012_T0_COL_LP_5p_N1__TCAGGATCAAATTGCC-1	3.63384	7.81574
003-012_T0_COL_LP_5p_N1__TCCACACGTACTTGAC-1	3.87218	7.8671
003-012_T0_COL_LP_5p_N1__GCATACATCTCTAGGA-1	4.68167	6.88558
003-012_T0_COL_LP_5p_N1__CACAGGCTCAGTACGT-1	4.18944	7.58007
003-012_T0_COL_LP_5p_N1__AGCTCCTGTCTAGGTT-1	2.16109	6.03435
003-012_T0_COL_LP_5p_N1__TGACTTTAGATGGCGT-1	5.13868	7.04584
003-012_T0_COL_LP_5p_N1__TCAGGATAGACTACAA-1	4.09281	6.80677
003-012_T0_COL_LP_5p_N1__GCAATCAAGGACGAAA-1	5.63397	8.27709
003-012_T0_COL_LP_5p_N1__CTGAAGTGTTTGTGTG-1	4.4016	7.50821
003-012_T0_COL_LP_5p_N1__ACTTGTTAGTGGGCTA-1	5.6745	7.58795
003-012_T0_COL_LP_5p_N1__CAGATCACACGACGAA-1	4.22431	6.74461
003-012_T0_COL_LP_5p_N1__AGTCTTTGTCGCTTTC-1	5.1586	6.5762
003-012_T0_COL_LP_5p_N1__CTGTTTAGTCTGATTG-1	3.75969	8.09172
003-012_T0_COL_LP_5p_N1__ACCAGTAGTTAGGGTG-1	5.32126	6.78402
003-012_T0_COL_LP_5p_N1__ATGCGATCATTACCTT-1	5.3583	8.50459
003-012_T0_COL_LP_5p_N1__GTATCTTAGTACCGGA-1	5.11478	8.76451
003-012_T0_COL_LP_5p_N1__CAGTCCTAGACTAGAT-1	2.32759	5.64435
003-012_T0_COL_LP_5p_N1__CTTCTCTTCCAAATGC-1	4.91658	8.31789
003-012_T0_COL_LP_5p_N1__GTTTCTATCTCAACTT-1	2.16147	6.28641
003-012_T0_COL_LP_5p_N1__TAGACCAGTCTAGCCG-1	3.95937	6.84354
003-012_T0_COL_LP_5p_N1__GGGCATCCAAGACGTG-1	4.17402	6.90587
003-012_T0_COL_LP_5p_N1__GTAGGCCAGGAGTTTA-1	5.66209	6.15191
003-012_T0_COL_LP_5p_N1__AGCTTGACATGAACCT-1	4.28306	7.79405
003-012_T0_COL_LP_5p_N1__TTTGTCAGTATAAACG-1	5.83925	8.47252
003-012_T0_COL_LP_5p_N1__CTTCTCTAGTACGCGA-1	5.7666	7.64924
003-012_T0_COL_LP_5p_N1__CATCGAAAGGACTGGT-1	5.4258	8.65575
003-012_T0_COL_LP_5p_N1__TGTGTTTGTAGAGCTG-1	3.71315	6.71372
003-012_T0_COL_LP_5p_N1__GAAATGAGTTATCCGA-1	4.15568	6.99174
003-012_T0_COL_LP_5p_N1__ATTGGTGCATATGAGA-1	6.0642	5.94024
003-012_T0_COL_LP_5p_N1__ACATGGTCAAGCGCTC-1	5.05988	6.78186
003-012_T0_COL_LP_5p_N1__CTTACCGAGGGAGTAA-1	4.92109	6.89104
003-012_T0_COL_LP_5p_N1__AGCTTGACATACAGCT-1	5.12589	6.57796
003-012_T0_COL_LP_5p_N1__CCTCTGATCGTCTGCT-1	4.45896	6.37279
003-012_T0_COL_LP_5p_N1__TCACAAGGTGTCAATC-1	2.13594	5.32513
003-012_T0_COL_LP_5p_N1__TTCCCAGCATCTCGCT-1	4.10871	7.90273
003-012_T0_COL_LP_5p_N1__ACCTTTAAGTAGGTGC-1	1.7348	5.25719
003-012_T0_COL_LP_5p_N1__TCTGAGACAAAGGAAG-1	3.43593	7.87572
003-012_T0_COL_LP_5p_N1__TGTGTTTTCTTTACGT-1	5.60806	5.014
003-012_T0_COL_LP_5p_N1__AACACGTAGCTCTCGG-1	4.15172	7.8858
003-012_T0_COL_LP_5p_N1__GCTGCGACATCTGGTA-1	4.84645	8.73426
003-012_T0_COL_LP_5p_N1__TGCCCTATCTGACCTC-1	4.20699	7.09877
003-012_T0_COL_LP_5p_N1__GGGAGATGTTTGTTGG-1	4.3159	8.32104
003-012_T0_COL_LP_5p_N1__ACAGCTAGTCCAACTA-1	5.40613	8.24243
003-012_T0_COL_LP_5p_N1__TACAGTGAGTCTTGCA-1	4.29178	6.77202
003-012_T0_COL_LP_5p_N1__CTAGAGTAGAGCTGCA-1	4.07754	7.10065
003-012_T0_COL_LP_5p_N1__CTACACCCACCGAAAG-1	3.37265	7.27431
003-012_T0_COL_LP_5p_N1__AAGGCAGTCATCTGCC-1	4.6799	6.88683
003-012_T0_COL_LP_5p_N1__TGAGAGGAGAGACTTA-1	3.69646	5.56308
003-012_T0_COL_LP_5p_N1__AGGTCCGCATGGTCAT-1	5.43212	8.57053
003-012_T0_COL_LP_5p_N1__GATCAGTAGATCTGAA-1	2.43838	5.77161
003-012_T0_COL_LP_5p_N1__GCATACATCTGGAGCC-1	4.66602	6.74007
003-012_T0_COL_LP_5p_N1__CCTACACGTAGATTAG-1	5.28773	6.91277
003-012_T0_COL_LP_5p_N1__CCATGTCCATGGATGG-1	4.27974	6.31401
003-012_T0_COL_LP_5p_N1__CATTATCTCTTGTACT-1	5.25469	4.95473
003-012_T0_COL_LP_5p_N1__AACTCAGTCAATACCG-1	6.2803	6.08706
003-012_T0_COL_LP_5p_N1__CACCACTAGTACACCT-1	4.28556	6.83551
003-012_T0_COL_LP_5p_N1__CTTCTCTCAAGCTGAG-1	5.91426	6.01969
003-012_T0_COL_LP_5p_N1__TCATTACCACGCATCG-1	2.23265	5.67607
003-012_T0_COL_LP_5p_N1__GGACATTGTCAGAATA-1	4.95187	7.57328
003-012_T0_COL_LP_5p_N1__AATCCAGTCCACGAAT-1	2.55112	5.20913
003-012_T0_COL_LP_5p_N1__AGCATACGTTCTGGTA-1	3.764	7.65622
003-012_T0_COL_LP_5p_N1__CTGCTGTCATGAAGTA-1	4.64498	8.77574
003-012_T0_COL_LP_5p_N1__CGACCTTGTGTGCCTG-1	4.78007	7.06584
003-012_T0_COL_LP_5p_N1__TCGTAGAAGGAATCGC-1	4.32047	8.10731
003-012_T0_COL_LP_5p_N1__AAGACCTTCAGCGACC-1	3.80473	8.11807
003-012_T0_COL_LP_5p_N1__AGCATACCACACCGAC-1	4.92057	6.91737
003-012_T0_COL_LP_5p_N1__GGGCACTGTTCACGGC-1	4.94282	6.95294
003-012_T0_COL_LP_5p_N1__AAACGGGTCCTTCAAT-1	5.43787	8.5251
003-012_T0_COL_LP_5p_N1__TTGCCGTCATATGGTC-1	4.6481	6.75537
003-012_T0_COL_LP_5p_N1__TGCTGCTTCGCAAGCC-1	5.49911	7.82701
003-012_T0_COL_LP_5p_N1__TGAGCCGTCCATGAAC-1	3.59888	7.87124
003-012_T0_COL_LP_5p_N1__GAGTCCGCAAGCGAGT-1	3.93926	8.22742
003-012_T0_COL_LP_5p_N1__TTCTCCTGTCTCAACA-1	4.86458	6.65053
003-012_T0_COL_LP_5p_N1__ACGTCAATCGAATGCT-1	5.26728	6.84456
003-012_T0_COL_LP_5p_N1__GTACGTACAGGACCCT-1	4.56204	8.592
003-012_T0_COL_LP_5p_N1__CGAACATAGCTGGAAC-1	5.1162	7.75353
003-012_T0_COL_LP_5p_N1__GAGCAGATCAGAGCTT-1	4.17454	5.63868
003-012_T0_COL_LP_5p_N1__ACACCGGAGAAGCCCA-1	5.88905	7.06451
003-012_T0_COL_LP_5p_N1__CTCGAGGTCAACACCA-1	4.5775	6.83975
003-012_T0_COL_LP_5p_N1__GTGTGCGAGGAACTGC-1	4.19315	6.54695
003-012_T0_COL_LP_5p_N1__AAGGCAGTCTTCTGGC-1	3.28146	6.46894
003-012_T0_COL_LP_5p_N1__ACCTTTATCTAACTTC-1	5.42255	8.20583
003-012_T0_COL_LP_5p_N1__GCGCCAAGTAATCACC-1	5.54976	6.89593
003-012_T0_COL_LP_5p_N1__CGTCACTCACAAGTAA-1	4.84972	6.54185
003-012_T0_COL_LP_5p_N1__GTGTGCGGTGGCGAAT-1	1.77991	5.90189
003-012_T0_COL_LP_5p_N1__TGACTTTGTCTAGAGG-1	3.83521	7.68736
003-012_T0_COL_LP_5p_N1__TTCTACAAGAGGTTAT-1	3.86197	5.34925
003-012_T0_COL_LP_5p_N1__TGACTAGGTGTTAAGA-1	5.01522	7.95274
003-012_T0_COL_LP_5p_N1__ATAGACCAGCGATTCT-1	1.65703	5.36421
003-012_T0_COL_LP_5p_N1__TCGCGAGCACAGACAG-1	6.06292	5.99938
003-012_T0_COL_LP_5p_N1__CGTCCATCAATGGACG-1	3.46671	7.85597
003-012_T0_COL_LP_5p_N1__ATGAGGGCATTTGCTT-1	5.5212	8.3416
003-012_T0_COL_LP_5p_N1__CATTCGCTCATTCACT-1	2.02961	5.93067
003-012_T0_COL_LP_5p_N1__CCTATTATCTCTGAGA-1	5.61337	7.7561
003-012_T0_COL_LP_5p_N1__GGTGTTAAGAGACTTA-1	5.35304	8.0997
003-012_T0_COL_LP_5p_N1__ACAGCTATCTGAGGGA-1	4.47473	6.27808
003-012_T0_COL_LP_5p_N1__CAAGATCAGAAGGACA-1	5.73618	6.05653
003-012_T0_COL_LP_5p_N1__GGCTCGAGTGATGTGG-1	4.25729	7.82321
003-012_T0_COL_LP_5p_N1__AGTCTTTTCGTATCAG-1	4.26417	6.7836
003-012_T0_COL_LP_5p_N1__GACGTTATCACTCCTG-1	6.42905	7.78262
003-012_T0_COL_LP_5p_N1__CGTAGCGCACATGTGT-1	5.1459	6.39576
003-012_T0_COL_LP_5p_N1__CCGTTCACAGGATCGA-1	4.35096	7.05806
003-012_T0_COL_LP_5p_N1__CACACCTAGAGACTAT-1	5.66031	7.78463
003-012_T0_COL_LP_5p_N1__CCGTACTCAGTATGCT-1	4.61433	8.32329
003-012_T0_COL_LP_5p_N1__CTCATTACAGATCCAT-1	2.30221	5.53327
003-012_T0_COL_LP_5p_N1__TACTTACCAAGGACAC-1	4.01447	5.48029
003-012_T0_COL_LP_5p_N1__GGTGTTAGTCTCTTTA-1	5.63739	7.38115
003-012_T0_COL_LP_5p_N1__CTCGGAGTCTGTGCAA-1	4.92527	6.58334
003-012_T0_COL_LP_5p_N1__GTCTCGTTCTGGCGTG-1	4.57915	6.81561
003-012_T0_COL_LP_5p_N1__TAGACCAAGATCACGG-1	3.51944	6.39394
003-012_T0_COL_LP_5p_N1__ACTATCTCAGAGTGTG-1	5.53336	6.8679
003-012_T0_COL_LP_5p_N1__TGGTTAGTCCGAGCCA-1	5.50095	6.30968
003-012_T0_COL_LP_5p_N1__GGGATGACATTACCTT-1	4.94147	6.45764
003-012_T0_COL_LP_5p_N1__CAACCAAAGAATTGTG-1	6.18963	6.09503
003-012_T0_COL_LP_5p_N1__GGTATTGTCTCTAGGA-1	6.51955	6.14439
003-012_T0_COL_LP_5p_N1__CTCTAATAGAATTCCC-1	5.12253	6.84812
003-012_T0_COL_LP_5p_N1__GGGAGATCAGATTGCT-1	5.95906	6.64063
003-012_T0_COL_LP_5p_N1__GCATGATTCCCAAGAT-1	3.82556	4.69315
003-012_T0_COL_LP_5p_N1__GACTACACAGCTGTTA-1	5.77866	8.67206
003-012_T0_COL_LP_5p_N1__TCAGGATCATAGAAAC-1	1.90322	6.33182
003-012_T0_COL_LP_5p_N1__TAGTGGTGTCATCGGC-1	4.5326	6.92875
003-012_T0_COL_LP_5p_N1__CGACCTTCAATGGAGC-1	5.41819	8.36962
003-012_T0_COL_LP_5p_N1__CTGCTGTGTTATGTGC-1	3.76044	8.05654
003-012_T0_COL_LP_5p_N1__CAAGATCAGATCGATA-1	4.42962	8.37341
003-012_T0_COL_LP_5p_N1__TCATTTGCATGGAATA-1	3.56103	6.00992
003-012_T0_COL_LP_5p_N1__CAGCATATCGCGCCAA-1	5.23229	6.83197
003-012_T0_COL_LP_5p_N1__TGGCCAGCACTCGACG-1	4.00097	6.63818
003-012_T0_COL_LP_5p_N1__TTAACTCTCATTGCCC-1	4.22095	6.80916
003-012_T0_COL_LP_5p_N1__TCAGGTAAGGCAATTA-1	4.27058	7.76422
003-012_T0_COL_LP_5p_N1__ATCATCTCAAGGTGTG-1	3.89778	7.88743
003-012_T0_COL_LP_5p_N1__ACACCGGGTTAGTGGG-1	2.46986	5.79695
003-012_T0_COL_LP_5p_N1__CCTCTGATCACTTACT-1	4.21874	7.86805
003-012_T0_COL_LP_5p_N1__GATCGATAGTTGAGTA-1	4.50804	6.16786
003-012_T0_COL_LP_5p_N1__GGCCGATGTGTTTGGT-1	3.46424	6.77759
003-012_T0_COL_LP_5p_N1__CTGCGGATCTAAGCCA-1	5.25961	8.42595
003-012_T0_COL_LP_5p_N1__CTCCTAGCACACTGCG-1	5.80027	6.12293
003-012_T0_COL_LP_5p_N1__GGATGTTCACATCTTT-1	5.50591	6.2092
003-012_T0_COL_LP_5p_N1__ACATGGTCATCGGGTC-1	4.42213	6.86408
003-012_T0_COL_LP_5p_N1__CGCTTCATCTTAGAGC-1	4.16664	7.19616
003-012_T0_COL_LP_5p_N1__GACTAACAGCCGCCTA-1	1.96829	5.96974
003-012_T0_COL_LP_5p_N1__GACACGCCATTCCTCG-1	3.78989	5.97047
003-012_T0_COL_LP_5p_N1__GCTTCCAGTAAAGGAG-1	5.52205	6.42852
003-012_T0_COL_LP_5p_N1__GTGTGCGTCGAATGCT-1	4.73077	8.55872
003-012_T0_COL_LP_5p_N1__CCTAGCTGTATCTGCA-1	5.59449	5.2638
003-012_T0_COL_LP_5p_N1__TGCCAAATCTACCTGC-1	2.43077	5.64296
003-012_T0_COL_LP_5p_N1__TACTCATCACGGACAA-1	5.23292	8.4668
003-012_T0_COL_LP_5p_N1__CCGTACTGTAGCTAAA-1	5.3956	8.59633
003-012_T0_COL_LP_5p_N1__TCTGAGAAGTGAACGC-1	6.23766	6.83167
003-012_T0_COL_LP_5p_N1__CACACTCTCCTCAATT-1	5.52712	6.13714
003-012_T0_COL_LP_5p_N1__CGAGAAGTCATCTGCC-1	4.49721	6.5078
003-012_T0_COL_LP_5p_N1__CTGCCTACAACCGCCA-1	5.64579	6.32955
003-012_T0_COL_LP_5p_N1__CTCTGGTCATTTGCTT-1	3.52985	5.9758
003-012_T0_COL_LP_5p_N1__CTCGAAACACCGTTGG-1	4.35681	6.83644
003-012_T0_COL_LP_5p_N1__GAATGAACACCAGTTA-1	3.75618	7.81326
003-012_T0_COL_LP_5p_N1__TGAGCCGCAATGCCAT-1	3.38864	4.81956
003-012_T0_COL_LP_5p_N1__GACTACACACAACTGT-1	6.16348	5.90676
003-012_T0_COL_LP_5p_N1__ACAGCTAGTCCGTTAA-1	3.96181	6.70635
003-012_T0_COL_LP_5p_N1__GAACATCAGCGGATCA-1	2.69764	5.88826
003-012_T0_COL_LP_5p_N1__GGGAATGTCTGAGTGT-1	3.63287	4.98972
003-012_T0_COL_LP_5p_N1__GCAAACTTCTTTCCTC-1	5.26056	8.22153
003-012_T0_COL_LP_5p_N1__GAAGCAGTCATGCATG-1	3.36374	7.5244
003-012_T0_COL_LP_5p_N1__GCAGTTACATGGAATA-1	3.44029	6.47891
003-012_T0_COL_LP_5p_N1__TGAAAGAAGCTGATAA-1	4.17087	6.91367
003-012_T0_COL_LP_5p_N1__CATCAGATCATGTCCC-1	4.17365	7.86907
003-012_T0_COL_LP_5p_N1__TTAGTTCAGGCTATCT-1	4.93297	6.89608
003-012_T0_COL_LP_5p_N1__TGAGCCGCATTAACCG-1	4.35783	6.30345
003-012_T0_COL_LP_5p_N1__GCATACATCTCGGACG-1	4.40683	6.97387
003-012_T0_COL_LP_5p_N1__GGGTTGCAGTAAGTAC-1	4.0264	7.84788
003-012_T0_COL_LP_5p_N1__CTACCCAAGTTAGCGG-1	5.60708	6.55662
003-012_T0_COL_LP_5p_N1__CACAGGCAGTCTCGGC-1	5.57514	6.02247
003-012_T0_COL_LP_5p_N1__TATCAGGGTGCTCTTC-1	4.76803	6.66257
003-012_T0_COL_LP_5p_N1__GCAATCATCCAAGCCG-1	5.34256	8.39357
003-012_T0_COL_LP_5p_N1__ACTGATGCAATCAGAA-1	5.02752	7.79336
003-012_T0_COL_LP_5p_N1__AGTGAGGGTAAACACA-1	5.06349	6.73859
003-012_T0_COL_LP_5p_N1__AGCGTATTCAGTGTTG-1	3.31287	5.53791
003-012_T0_COL_LP_5p_N1__CCACTACCAGTATAAG-1	3.85931	5.53263
003-012_T0_COL_LP_5p_N1__GTACTTTAGTAGGCCA-1	1.50351	4.89957
003-012_T0_COL_LP_5p_N1__CGGTTAATCAGCTCGG-1	3.92269	8.07069
003-012_T0_COL_LP_5p_N1__ATTCTACGTAATTGGA-1	5.59468	5.22628
003-012_T0_COL_LP_5p_N1__AGCGTATTCAACACCA-1	5.84224	5.61867
003-012_T0_COL_LP_5p_N1__CGTTAGAAGCCCAGCT-1	4.14366	6.73302
003-012_T0_COL_LP_5p_N1__CCTATTACATACAGCT-1	4.55874	8.08267
003-012_T0_COL_LP_5p_N1__CCGTGGACAGATGGGT-1	4.72149	6.46206
003-012_T0_COL_LP_5p_N1__TTAGGCAAGTTAGCGG-1	5.12461	6.82797
003-012_T0_COL_LP_5p_N1__GGATGTTTCTCGAGTA-1	4.8033	8.14642
003-012_T0_COL_LP_5p_N1__CTTAACTGTGCACGAA-1	3.60509	6.67623
003-012_T0_COL_LP_5p_N1__GCGACCAGTGATAAAC-1	5.62964	7.30535
003-012_T0_COL_LP_5p_N1__GTGCTTCCACCGAATT-1	5.40245	8.65722
003-012_T0_COL_LP_5p_N1__TCTCTAAAGTTGTAGA-1	4.44161	7.23968
003-012_T0_COL_LP_5p_N1__GAGTCCGTCACATACG-1	3.82099	5.84644
003-012_T0_COL_LP_5p_N1__CATTATCTCGCTTGTC-1	5.91115	6.80202
003-012_T0_COL_LP_5p_N1__TGACTTTGTAGCAAAT-1	5.93071	6.3134
003-012_T0_COL_LP_5p_N1__CGGACACGTCTTGCGG-1	5.88013	8.40705
003-012_T0_COL_LP_5p_N1__TACGGATGTACTCAAC-1	5.00958	7.38779
003-012_T0_COL_LP_5p_N1__AGTCTTTGTCACTGGC-1	4.40988	6.85264
003-012_T0_COL_LP_5p_N1__ACGTCAAAGGAATGGA-1	6.20496	6.72875
003-012_T0_COL_LP_5p_N1__AAAGTAGTCAAAGACA-1	4.20427	6.34452
003-012_T0_COL_LP_5p_N1__AAGTCTGAGTAGATGT-1	4.25707	7.6202
003-012_T0_COL_LP_5p_N1__TCAGGTAGTCGGCATC-1	3.64346	6.14515
003-012_T0_COL_LP_5p_N1__CACTCCACAAACAACA-1	3.95798	5.0678
003-012_T0_COL_LP_5p_N1__CATATTCCACCTCGTT-1	3.33496	5.74757
003-012_T0_COL_LP_5p_N1__CCTACACCACCAGCAC-1	3.5795	6.30215
003-012_T0_COL_LP_5p_N1__GTGTGCGCAGTCACTA-1	3.65311	7.69402
003-012_T0_COL_LP_5p_N1__ACGCCAGCAACACGCC-1	3.80632	5.96151
003-012_T0_COL_LP_5p_N1__CTTAGGACAAGTTCTG-1	4.78556	6.76848
003-012_T0_COL_LP_5p_N1__CGGCTAGTCATATCGG-1	5.98189	7.28582
003-012_T0_COL_LP_5p_N1__TCGGGACGTCATGCCG-1	1.58328	5.27522
003-012_T0_COL_LP_5p_N1__GATGCTAGTTGGTTTG-1	6.06848	5.73253
003-012_T0_COL_LP_5p_N1__TCAGCAACAGAGTGTG-1	4.79753	6.47083
003-012_T0_COL_LP_5p_N1__GACGGCTGTGCAACTT-1	4.56756	6.84097
003-012_T0_COL_LP_5p_N1__GATGCTAAGACCCACC-1	4.52305	5.24461
003-012_T0_COL_LP_5p_N1__GCTTCCACATGCATGT-1	3.54211	6.42498
003-012_T0_COL_LP_5p_N1__TTGACTTGTCGCGGTT-1	6.52033	7.48642
003-012_T0_COL_LP_5p_N1__GTCGTAAGTTACAGAA-1	5.44533	4.60872
003-012_T0_COL_LP_5p_N1__GATCAGTGTAGTACCT-1	5.8982	5.02686
003-012_T0_COL_LP_5p_N1__CCCTCCTTCGAATGGG-1	5.59342	5.02236
003-012_T0_COL_LP_5p_N1__CGACCTTGTACATCCA-1	5.40696	8.22318
003-012_T0_COL_LP_5p_N1__CTAATGGCAGCTATTG-1	3.73776	7.76675
003-012_T0_COL_LP_5p_N1__CTCTAATGTCCGAAGA-1	5.49636	4.70332
003-012_T0_COL_LP_5p_N1__CCTACACTCACTTCAT-1	4.97326	6.71564
003-012_T0_COL_LP_5p_N1__GACAGAGTCGCCTGTT-1	4.9343	8.98834
003-012_T0_COL_LP_5p_N1__TTGTAGGTCCAGTAGT-1	5.55051	6.38564
003-012_T0_COL_LP_5p_N1__GGACAAGTCTTGAGGT-1	5.30716	6.23385
003-012_T0_COL_LP_5p_N1__ACCTTTAAGGTTACCT-1	4.0248	7.84655
003-012_T0_COL_LP_5p_N1__ACCTTTAAGAATCTCC-1	4.79877	8.90579
003-012_T0_COL_LP_5p_N1__CCTAGCTCACGGATAG-1	2.17821	6.20511
003-012_T0_COL_LP_5p_N1__CCTACACTCTGCGGCA-1	4.41344	7.18813
003-012_T0_COL_LP_5p_N1__ACTTTCATCGGTTAAC-1	5.63294	8.56027
003-012_T0_COL_LP_5p_N1__TGGTTAGTCTTCGGTC-1	3.69697	4.68453
003-012_T0_COL_LP_5p_N1__CAGCCGAAGGCTACGA-1	6.46643	7.16585
003-012_T0_COL_LP_5p_N1__ACGGGCTCAGCCACCA-1	4.93952	6.75177
003-012_T0_COL_LP_5p_N1__AGCGTATAGTTACGGG-1	5.60489	6.31821
003-012_T0_COL_LP_5p_N1__GTCACAAAGGTGTTAA-1	4.28107	7.00063
003-012_T0_COL_LP_5p_N1__TTCTACAGTGGAAAGA-1	4.62711	7.67372
003-012_T0_COL_LP_5p_N1__ACGGCCACAGTATGCT-1	5.00382	6.61704
003-012_T0_COL_LP_5p_N1__ATAACGCTCCACGAAT-1	3.79982	7.53068
003-012_T0_COL_LP_5p_N1__CTAGTGACATAGTAAG-1	4.88024	7.95581
003-012_T0_COL_LP_5p_N1__CATCAGAGTTCAGGCC-1	3.79004	7.01288
003-012_T0_COL_LP_5p_N1__TAAGAGAAGTATCTCG-1	6.03904	6.54165
003-012_T0_COL_LP_5p_N1__GATCGCGAGAAGGTTT-1	5.9611	7.02833
003-012_T0_COL_LP_5p_N1__AATCGGTCATAAAGGT-1	4.90412	7.97935
003-012_T0_COL_LP_5p_N1__CGTCTACCAATGGAAT-1	4.61537	8.25305
003-012_T0_COL_LP_5p_N1__GTAGGCCAGGCATTGG-1	4.3104	5.49709
003-012_T0_COL_LP_5p_N1__TGTATTCTCAACACTG-1	5.25451	5.64453
003-012_T0_COL_LP_5p_N1__TTTGGTTGTCGAACAG-1	4.14224	6.5121
003-012_T0_COL_LP_5p_N1__GTAGTCACATTATCTC-1	5.58689	6.38586
003-012_T0_COL_LP_5p_N1__AATCCAGTCACTTATC-1	3.53516	6.23354
003-012_T0_COL_LP_5p_N1__TGGACGCGTTCACGGC-1	5.22293	6.28598
003-012_T0_COL_LP_5p_N1__TCATTTGCATCTATGG-1	4.76002	6.34878
003-012_T0_COL_LP_5p_N1__GTACTCCAGACTAAGT-1	5.96133	6.92353
003-012_T0_COL_LP_5p_N1__TTAGTTCCATATGGTC-1	3.91338	5.6098
003-012_T0_COL_LP_5p_N1__CTAACTTAGGTGGGTT-1	3.81174	5.71609
003-012_T0_COL_LP_5p_N1__ACATGGTTCACTATTC-1	2.51049	5.50382
003-012_T0_COL_LP_5p_N1__GTACTTTTCCTCAACC-1	3.40336	5.86413
003-012_T0_COL_LP_5p_N1__CGGCTAGGTTTAGGAA-1	3.46501	5.50567
003-012_T0_COL_LP_5p_N1__GAAATGAGTAGCGTAG-1	4.03034	6.16802
003-012_T0_COL_LP_5p_N1__ACACCGGAGCCAGAAC-1	4.73579	8.72728
003-012_T0_COL_LP_5p_N1__GCTGGGTGTTTCCACC-1	3.42648	6.08187
003-012_T0_COL_LP_5p_N1__ACAGCCGGTGAGGGTT-1	4.34673	6.83251
003-012_T0_COL_LP_5p_N1__TACTCGCTCTCAAGTG-1	5.79613	5.76895
003-012_T0_COL_LP_5p_N1__GTATCTTAGTGTGAAT-1	6.17431	5.3887
003-012_T0_COL_LP_5p_N1__ACGAGCCCACAACGCC-1	4.85849	8.56868
003-012_T0_COL_LP_5p_N1__CGAACATGTACTCTCC-1	6.10907	6.00815
003-012_T0_COL_LP_5p_N1__CCACCTAGTATAGGTA-1	3.98043	6.81538
003-012_T0_COL_LP_5p_N1__GCAAACTTCTCGATGA-1	3.49242	6.25903
003-012_T0_COL_LP_5p_N1__ACGCAGCTCTCAACTT-1	6.28038	5.91491
003-012_T0_COL_LP_5p_N1__CAGATCACAAAGTCAA-1	4.39641	6.46183
003-012_T0_COL_LP_5p_N1__CATCGGGCAGTTAACC-1	3.75996	4.54606
003-012_T0_COL_LP_5p_N1__GGACATTTCACTTATC-1	4.44295	6.52581
003-012_T0_COL_LP_5p_N1__CGTCCATGTGCTGTAT-1	4.5333	5.49749
003-012_T0_COL_LP_5p_N1__CCATGTCGTACCATCA-1	4.96137	6.69001
003-012_T0_COL_LP_5p_N1__CACACCTGTAGAGCTG-1	3.86426	5.8826
003-012_T0_COL_LP_5p_N1__CGCTTCAGTGAAATCA-1	3.48604	7.8007
003-012_T0_COL_LP_5p_N1__GCTTGAAAGGTAAACT-1	5.57113	4.61421
003-012_T0_COL_LP_5p_N1__AACCATGAGACTACAA-1	5.48484	5.68168
003-012_T0_COL_LP_5p_N1__AACTGGTCACAGACAG-1	5.85594	5.87035
003-012_T0_COL_LP_5p_N1__GACGGCTTCTGTCTCG-1	3.71379	7.70071
003-012_T0_COL_LP_5p_N1__CAGAGAGGTCCAAGTT-1	5.78021	4.85766
003-012_T0_COL_LP_5p_N1__TTCGAAGTCTCGTATT-1	3.36641	6.09556
003-012_T0_COL_LP_5p_N1__GTAACTGAGCCACGCT-1	4.42699	8.64547
003-012_T0_COL_LP_5p_N1__ATCATCTGTGACGGTA-1	4.20303	7.40744
003-012_T0_COL_LP_5p_N1__CTACACCCAGTCGTGC-1	4.1398	7.08959
003-012_T0_COL_LP_5p_N1__GTAACTGTCTATCCCG-1	2.33745	5.90983
003-012_T0_COL_LP_5p_N1__GCTCCTAGTGTGAATA-1	4.96128	8.62332
003-012_T0_COL_LP_5p_N1__GGACAAGGTGCAGGTA-1	3.58471	5.98935
003-012_T0_COL_LP_5p_N1__TACGGATTCGGCGGTT-1	4.97668	6.38885
003-012_T0_COL_LP_5p_N1__TCATTTGTCCTCTAGC-1	3.89304	6.41989
003-012_T0_COL_LP_5p_N1__AACTCCCCACCGCTAG-1	4.05274	5.2097
003-012_T0_COL_LP_5p_N1__TACGGTACATAAGACA-1	6.40301	7.56474
003-012_T0_COL_LP_5p_N1__ACACTGAAGCGATGAC-1	4.84323	4.84847
003-012_T0_COL_LP_5p_N1__GTCACAATCGCTAGCG-1	6.25148	7.53522
003-012_T0_COL_LP_5p_N1__GAATGAAAGATATGCA-1	3.10465	6.33869
003-012_T0_COL_LP_5p_N1__GCGAGAATCTATGTGG-1	4.44626	6.46184
003-012_T0_COL_LP_5p_N1__AGAATAGGTAACGCGA-1	3.38863	6.99912
003-012_T0_COL_LP_5p_N1__CGACTTCTCAGGTTCA-1	4.72123	8.27076
003-012_T0_COL_LP_5p_N1__TCAGGATAGTATCGAA-1	4.88717	8.40338
003-012_T0_COL_LP_5p_N1__CAGCTAACAGGGCATA-1	6.38273	5.49891
003-012_T0_COL_LP_5p_N1__GATGAAACATCTCCCA-1	3.81028	6.62889
003-012_T0_COL_LP_5p_N1__GCGCAACCACATGTGT-1	1.73039	5.12922
003-012_T0_COL_LP_5p_N1__CAACCAAAGGGCACTA-1	3.61435	6.49752
003-012_T0_COL_LP_5p_N1__AGGTCCGTCGATGAGG-1	6.05593	5.07581
003-012_T0_COL_LP_5p_N1__TGGTTCCTCTTATCTG-1	4.61688	7.22048
003-012_T0_COL_LP_5p_N1__CGGCTAGCAAACTGCT-1	4.84974	6.46729
003-012_T0_COL_LP_5p_N1__CCAATCCTCCTGCCAT-1	5.50828	5.89456
003-012_T0_COL_LP_5p_N1__TGCTGCTGTACCCAAT-1	5.37738	4.46939
003-012_T0_COL_LP_5p_N1__AGCATACCACTTACGA-1	1.88174	6.03426
003-012_T0_COL_LP_5p_N1__GTGCGGTAGGATTCGG-1	3.16139	4.94071
003-012_T0_COL_LP_5p_N1__ACTTGTTTCTGCTGCT-1	5.73284	6.29731
003-012_T0_COL_LP_5p_N1__GTATTCTAGTAGCCGA-1	5.38416	8.00129
003-012_T0_COL_LP_5p_N1__TCAGATGGTACTCGCG-1	5.68828	4.57481
003-012_T0_COL_LP_5p_N1__TCAGCTCAGACCACGA-1	4.23719	5.43721
003-012_T0_COL_LP_5p_N1__GACGCGTCACGTGAGA-1	4.5049	7.38572
003-012_T0_COL_LP_5p_N1__CGTGAGCAGCGTAATA-1	5.74444	8.74248
003-012_T0_COL_LP_5p_N1__ACATCAGGTTGGACCC-1	5.27281	7.02469
003-012_T0_COL_LP_5p_N1__CTAGAGTCAGTATGCT-1	3.51526	6.75632
003-012_T0_COL_LP_5p_N1__CATGCCTAGCGGCTTC-1	5.0096	6.5072
003-012_T0_COL_LP_5p_N1__CCGGGATCACATGACT-1	4.69306	5.7539
003-012_T0_COL_LP_5p_N1__AGCATACCACGCATCG-1	5.68946	4.7485
003-012_T0_COL_LP_5p_N1__AGTGAGGCAGGCTGAA-1	5.05868	8.64405
003-012_T0_COL_LP_5p_N1__GGGACCTGTTTACTCT-1	4.70588	6.88702
003-012_T0_COL_LP_5p_N1__GACGCGTTCCGGGTGT-1	5.21365	7.34988
003-012_T0_COL_LP_5p_N1__GTCATTTTCGTCCAGG-1	4.57901	7.02128
003-012_T0_COL_LP_5p_N1__TCAGGATTCGCTTAGA-1	5.48386	7.98685
003-012_T0_COL_LP_5p_N1__GTTAAGCGTTCCCTTG-1	4.68137	6.867
003-012_T0_COL_LP_5p_N1__TGACAACCAACACCTA-1	5.21335	8.58027
003-012_T0_COL_LP_5p_N1__TACGGGCGTAAAGGAG-1	5.61152	8.45168
003-012_T0_COL_LP_5p_N1__TAGACCATCATCTGCC-1	6.27246	5.94581
003-012_T0_COL_LP_5p_N1__AGGTCCGAGCTTATCG-1	4.74052	8.48307
003-012_T0_COL_LP_5p_N1__ACACCCTGTACCGCTG-1	5.6269	8.29255
003-012_T0_COL_LP_5p_N1__CTGCCTAAGCTCCTCT-1	5.37195	5.21712
003-012_T0_COL_LP_5p_N1__TAGACCAGTAAACGCG-1	4.83073	6.14553
003-012_T0_COL_LP_5p_N1__TACTTACGTTGATTCG-1	3.88265	7.52412
003-012_T0_COL_LP_5p_N1__CAGCTAACACGCTTTC-1	5.62002	5.96531
003-012_T0_COL_LP_5p_N1__AAGTCTGGTAAGAGGA-1	5.303	8.02373
003-012_T0_COL_LP_5p_N1__CTACACCCATTGAGCT-1	5.54343	7.00629
003-012_T0_COL_LP_5p_N1__ATCTACTGTCTGGAGA-1	3.66156	6.25907
003-012_T0_COL_LP_5p_N1__GTCATTTAGACGCTTT-1	1.97957	6.26229
003-012_T0_COL_LP_5p_N1__GGCTGGTCATGGGACA-1	5.58079	6.43941
003-012_T0_COL_LP_5p_N1__TGCGGGTCATGGAATA-1	4.25043	7.80735
003-012_T0_COL_LP_5p_N1__CACACCTAGCGTCTAT-1	4.78539	6.42986
003-012_T0_COL_LP_5p_N1__GCTTCCAAGCGCCTCA-1	5.45189	7.09662
003-012_T0_COL_LP_5p_N1__GATGAGGTCGAGAGCA-1	2.20163	5.46244
003-012_T0_COL_LP_5p_N1__CAGCTAATCAACACGT-1	4.29073	7.42547
003-012_T0_COL_LP_5p_N1__TGGGCGTGTCTAACGT-1	3.83249	5.94617
003-012_T0_COL_LP_5p_N1__GCATGTAAGGGCTCTC-1	5.65728	8.15045
003-012_T0_COL_LP_5p_N1__TAAACCGGTCTGGAGA-1	6.66089	7.32043
003-012_T0_COL_LP_5p_N1__TCCACACAGCTGGAAC-1	5.35719	5.82608
003-012_T0_COL_LP_5p_N1__TACTTACTCGTTTATC-1	5.5523	8.53749
003-012_T0_COL_LP_5p_N1__GTGTTAGAGCCAGTAG-1	3.4745	5.2264
003-012_T0_COL_LP_5p_N1__GACAGAGAGATGAGAG-1	6.44085	5.85378
003-012_T0_COL_LP_5p_N1__GGGAATGCAGCTCGCA-1	4.09056	5.91472
003-012_T0_COL_LP_5p_N1__ACGCAGCTCCATTCTA-1	2.08403	6.09299
003-012_T0_COL_LP_5p_N1__AGACGTTGTTCAGCGC-1	4.13819	6.68096
003-012_T0_COL_LP_5p_N1__GCACATAAGTGCGATG-1	4.84779	7.87386
003-012_T0_COL_LP_5p_N1__TCAGATGAGCAAATCA-1	5.49678	8.76318
003-012_T0_COL_LP_5p_N1__GTATTCTGTGGGTCAA-1	4.63956	7.58173
003-012_T0_COL_LP_5p_N1__TACTTACAGAGTACCG-1	4.64371	7.9264
003-012_T0_COL_LP_5p_N1__CACACCTCATGTTGAC-1	3.71515	4.83616
003-012_T0_COL_LP_5p_N1__TACCTATAGTATGACA-1	3.82411	4.8639
003-012_T0_COL_LP_5p_N1__CTCGGAGGTTGCTCCT-1	5.13798	6.3351
003-012_T0_COL_LP_5p_N1__ACTGATGTCCAGTATG-1	6.54524	7.0718
003-012_T0_COL_LP_5p_N1__AACTCCCCACAACGTT-1	4.79248	8.85326
003-012_T0_COL_LP_5p_N1__TAGGCATTCAACTCTT-1	3.58585	6.65678
003-012_T0_COL_LP_5p_N1__TATGCCCTCAACGGCC-1	3.02422	5.65095
003-012_T0_COL_LP_5p_N1__GTGCAGCTCTTGAGAC-1	3.94848	6.53148
003-012_T0_COL_LP_5p_N1__CTACCCACACCAGTTA-1	4.97494	8.1615
003-012_T0_COL_LP_5p_N1__CATGCCTAGTTGTAGA-1	4.65468	7.01519
003-012_T0_COL_LP_5p_N1__GGCGACTGTTGTCTTT-1	4.05695	6.45922
003-012_T0_COL_LP_5p_N1__CCTACCAAGCACACAG-1	5.43609	6.89532
003-012_T0_COL_LP_5p_N1__TTAGGACCAGCTCGAC-1	2.14902	5.86709
003-012_T0_COL_LP_5p_N1__GTTTCTAAGCTCCTTC-1	3.32586	4.90988
003-012_T0_COL_LP_5p_N1__ATGTGTGGTGCTTCTC-1	6.21266	5.75442
003-012_T0_COL_LP_5p_N1__CCTTTCTTCTGCGGCA-1	3.82582	4.82537
003-012_T0_COL_LP_5p_N1__TGGCGCACACACTGCG-1	5.96401	5.64121
003-012_T0_COL_LP_5p_N1__CGCGTTTAGAGGGATA-1	5.64521	8.68149
003-012_T0_COL_LP_5p_N1__CATGGCGTCCTTGACC-1	4.48544	6.30767
003-012_T0_COL_LP_5p_N1__CCACCTAAGCCAGTTT-1	6.52222	5.66998
003-012_T0_COL_LP_5p_N1__GCCAAATGTCGCTTTC-1	4.6769	6.81306
003-012_T0_COL_LP_5p_N1__CAAGGCCTCTCTTGAT-1	5.22344	8.5483
003-012_T0_COL_LP_5p_N1__CTAGTGATCAGCATGT-1	5.77105	4.94078
003-012_T0_COL_LP_5p_N1__AGGGTGAGTGGTCCGT-1	6.32413	7.50876
003-012_T0_COL_LP_5p_N1__GTCACAACATGCAATC-1	2.98339	5.64672
003-012_T0_COL_LP_5p_N1__ATAAGAGAGAGGACGG-1	4.24385	7.15721
003-012_T0_COL_LP_5p_N1__CAAGGCCCAACTTGAC-1	3.5511	6.77373
003-012_T0_COL_LP_5p_N1__CAACCAACAAGCCTAT-1	5.23388	8.66969
003-012_T0_COL_LP_5p_N1__AAGACCTGTAGAAAGG-1	2.61493	5.5332
003-012_T0_COL_LP_5p_N1__CTGCCTAAGCTAACAA-1	6.40652	5.69658
003-012_T0_COL_LP_5p_N1__CACAAACAGGCTAGAC-1	3.20599	6.78998
003-012_T0_COL_LP_5p_N1__CTAGTGAAGTTAAGTG-1	4.88003	8.52349
003-012_T0_COL_LP_5p_N1__GTATTCTCAAATACAG-1	4.73165	7.92592
003-012_T0_COL_LP_5p_N1__TCGAGGCGTTGGTGGA-1	3.67232	6.57423
003-012_T0_COL_LP_5p_N1__GGGCACTAGCGTTTAC-1	3.95385	6.26183
003-012_T0_COL_LP_5p_N1__TTCTCCTTCTTCAACT-1	3.67368	5.2978
003-012_T0_COL_LP_5p_N1__ATTGGTGTCTGGGCCA-1	5.52176	5.48091
003-012_T0_COL_LP_5p_N1__TGTGTTTTCGTCGTTC-1	2.84866	5.2433
003-012_T0_COL_LP_5p_N1__GAACGGATCACAACGT-1	2.37867	5.26152
003-012_T0_COL_LP_5p_N1__TACTCGCAGCTCCTCT-1	4.87539	8.32642
003-012_T0_COL_LP_5p_N1__TGTCCCACAATCGGTT-1	5.18033	8.44456
003-012_T0_COL_LP_5p_N1__TTTATGCTCTGCAAGT-1	3.80932	6.41457
003-012_T0_COL_LP_5p_N1__CTGTTTACAAAGGAAG-1	5.59496	5.59068
003-012_T0_COL_LP_5p_N1__AACTTTCAGACTAGGC-1	6.07309	4.96977
003-012_T0_COL_LP_5p_N1__GTATTCTTCTTGAGAC-1	6.12392	5.70733
003-012_T0_COL_LP_5p_N1__GCTGCGATCCAAACAC-1	5.40157	6.42805
003-012_T0_COL_LP_5p_N1__GTACTCCGTAGCGTGA-1	4.98592	8.28869
003-012_T0_COL_LP_5p_N1__ACCGTAAAGGTGCAAC-1	5.3592	8.80271
003-012_T0_COL_LP_5p_N1__TGGCGCATCGTACGGC-1	4.93732	6.54821
003-012_T0_COL_LP_5p_N1__CCGGGATAGTTTGCGT-1	5.84683	5.56206
003-012_T0_COL_LP_5p_N1__GCTGGGTGTATAGGGC-1	3.68262	6.40493
003-012_T0_COL_LP_5p_N1__CTTGGCTTCTCTTGAT-1	5.6927	7.53803
003-012_T0_COL_LP_5p_N1__TACCTATAGTGCGATG-1	4.86395	7.48377
003-012_T0_COL_LP_5p_N1__ACCCACTAGCAGATCG-1	3.93733	5.59499
003-012_T0_COL_LP_5p_N1__TGGACGCCATAGACTC-1	5.74258	5.08497
003-012_T0_COL_LP_5p_N1__ACTGCTCTCGGTGTTA-1	3.68039	6.37493
003-012_T0_COL_LP_5p_N1__CCCTCCTGTTATCGGT-1	5.65505	6.97026
003-012_T0_COL_LP_5p_N1__GCGAGAAGTAACGACG-1	4.14148	5.93384
003-012_T0_COL_LP_5p_N1__CTCTACGAGAAACCTA-1	3.72697	5.20439
003-012_T0_COL_LP_5p_N1__GAATGAAGTCAGGACA-1	5.21049	5.48825
003-012_T0_COL_LP_5p_N1__ACGATACCAATCTACG-1	4.73818	8.02707
003-012_T0_COL_LP_5p_N1__GCTTCCACAAGCGATG-1	2.59668	5.6761
003-012_T0_COL_LP_5p_N1__GATGAAACAAGTAGTA-1	4.62388	4.82347
003-012_T0_COL_LP_5p_N1__CTCTGGTTCTGACCTC-1	6.12267	6.45688
003-012_T0_COL_LP_5p_N1__GAACCTATCAAACGGG-1	5.3922	8.66355
003-012_T0_COL_LP_5p_N1__ACGATACAGATCGGGT-1	5.41101	5.42861
003-012_T0_COL_LP_5p_N1__TTCGGTCTCCGTCAAA-1	3.6126	5.49799
003-012_T0_COL_LP_5p_N1__TAAGTGCCAAAGCAAT-1	6.14974	6.69683
003-012_T0_COL_LP_5p_N1__CTGCTGTGTCTAACGT-1	6.60391	7.55372
003-012_T0_COL_LP_5p_N1__TGCGCAGCAGACGCTC-1	5.47791	6.34731
003-012_T0_COL_LP_5p_N1__CTACACCGTCAAGCGA-1	2.98806	4.90624
003-012_T0_COL_LP_5p_N1__TACTCATAGTCACGCC-1	3.39951	4.90701
003-012_T0_COL_LP_5p_N1__CGATCGGCATGCCTTC-1	5.89629	5.5726
003-012_T0_COL_LP_5p_N1__TAGAGCTGTTAAGTAG-1	4.70147	6.98489
003-012_T0_COL_LP_5p_N1__CGTCTACAGTCGTACT-1	4.75973	6.84114
003-012_T0_COL_LP_5p_N1__ATGTGTGAGAACAACT-1	4.82029	7.94259
003-012_T0_COL_LP_5p_N1__TCACGAACAAGAGGCT-1	6.40197	5.62769
003-012_T0_COL_LP_5p_N1__CGTAGGCAGCGTCTAT-1	3.55923	6.97501
003-012_T0_COL_LP_5p_N1__TAGCCGGGTAGGCATG-1	5.77442	5.70944
003-012_T0_COL_LP_5p_N1__CCGGGATAGGACTGGT-1	5.27892	4.52046
003-012_T0_COL_LP_5p_N1__GGGTTGCCATACTCTT-1	5.27183	6.29818
003-012_T0_COL_LP_5p_N1__GCGCAGTAGATACACA-1	4.30487	5.76576
003-012_T0_COL_LP_5p_N1__CATCAAGCACGCATCG-1	3.66541	7.38048
003-012_T0_COL_LP_5p_N1__TTCTCCTAGGCTAGAC-1	5.1403	6.1125
003-012_T0_COL_LP_5p_N1__GATCAGTTCTGTGCAA-1	3.55211	5.59651
003-012_T0_COL_LP_5p_N1__GTGCAGCTCATTGCGA-1	3.37274	4.80023
003-012_T0_COL_LP_5p_N1__TTTGTCACAGCTCGAC-1	3.84452	6.80182
003-012_T0_COL_LP_5p_N1__GGAGCAATCTGCTGCT-1	4.95297	7.84461
003-012_T0_COL_LP_5p_N1__TAAGTGCAGAGTCTGG-1	3.57226	7.07428
003-012_T0_COL_LP_5p_N1__GGAATAAAGCCCAACC-1	5.34993	8.12124
003-012_T0_COL_LP_5p_N1__GTCCTCAGTTCCACTC-1	5.87254	6.5598
003-012_T0_COL_LP_5p_N1__ACTGAACAGCATGGCA-1	3.79792	5.57806
003-012_T0_COL_LP_5p_N1__GCTGGGTGTAGCGCAA-1	6.17775	5.87427
003-012_T0_COL_LP_5p_N1__TGGTTAGCACCAGATT-1	3.48774	6.45746
003-012_T0_COL_LP_5p_N1__AGAGCGACACTAAGTC-1	3.77971	4.66116
003-012_T0_COL_LP_5p_N1__CTGCTGTAGGACTGGT-1	6.08614	5.76343
003-012_T0_COL_LP_5p_N1__AGCTCCTTCTGTTTGT-1	6.46248	6.06058
003-012_T0_COL_LP_5p_N1__CTTGGCTTCTGGTTCC-1	3.6582	5.80395
003-012_T0_COL_LP_5p_N1__TCTCTAAGTCCAGTAT-1	4.65991	7.42349
003-012_T0_COL_LP_5p_N1__CCACGGACACGTCAGC-1	4.62215	6.78605
003-012_T0_COL_LP_5p_N1__CCCAATCGTCACAAGG-1	4.29831	6.60107
003-012_T0_COL_LP_5p_N1__GGGTCTGCACACAGAG-1	6.51251	5.6663
003-012_T0_COL_LP_5p_N1__CGGCTAGGTAGCTGCC-1	3.9816	4.58179
003-012_T0_COL_LP_5p_N1__CTCTACGCACCCTATC-1	6.40586	5.55119
003-012_T0_COL_LP_5p_N1__ATTGGACTCTTAACCT-1	6.1143	6.10017
003-012_T0_COL_LP_5p_N1__AACTCTTTCTGCTTGC-1	5.25253	7.41448
003-012_T0_COL_LP_5p_N1__AATCGGTAGGCATTGG-1	5.8186	6.72201
003-012_T0_COL_LP_5p_N1__TCATTACGTGCCTTGG-1	6.26905	6.24378
003-012_T0_COL_LP_5p_N1__TCTATTGAGCTGTTCA-1	5.57899	8.0747
003-012_T0_COL_LP_5p_N1__GACGGCTAGATCTGAA-1	6.3523	6.06641
003-012_T0_COL_LP_5p_N1__GCCTCTAAGCTGTCTA-1	6.33349	5.49511
003-012_T0_COL_LP_5p_N1__CGCCAAGAGAGCTGCA-1	3.61224	5.57689
003-012_T0_COL_LP_5p_N1__CATCAGAGTTAAGATG-1	2.15491	5.60138
003-012_T0_COL_LP_5p_N1__GAGCAGATCCTATTCA-1	4.99266	8.67612
003-012_T0_COL_LP_5p_N1__AGTTGGTCATCCGGGT-1	5.41063	7.96295
003-012_T0_COL_LP_5p_N1__GTAGTCAAGACAATAC-1	2.02972	6.52521
003-012_T0_COL_LP_5p_N1__AGAGCTTGTATAGGGC-1	3.37819	5.89096
003-012_T0_COL_LP_5p_N1__GGAGCAATCCAAACAC-1	6.226	5.81009
003-012_T0_COL_LP_5p_N1__CGATGTAGTGATAAGT-1	5.99519	4.9343
003-012_T0_COL_LP_5p_N1__TCAGATGCAAATCCGT-1	2.07676	6.23068
003-012_T0_COL_LP_5p_N1__CGATCGGAGTTTCCTT-1	5.64495	6.27711
003-012_T0_COL_LP_5p_N1__CGTAGCGAGCCCAATT-1	5.01339	6.60281
003-012_T0_COL_LP_5p_N1__GCTGGGTAGATCCGAG-1	5.29456	8.72554
003-012_T0_COL_LP_5p_N1__CGTAGCGGTGGAAAGA-1	1.84187	5.27892
003-012_T0_COL_LP_5p_N1__GAGTCCGGTTTAAGCC-1	6.56203	5.47896
003-012_T0_COL_LP_5p_N1__GCATGATTCTGCTTGC-1	5.93224	5.6382
003-012_T0_COL_LP_5p_N1__TACCTATCACCCAGTG-1	5.98107	5.95848
003-012_T0_COL_LP_5p_N1__AACTCTTTCCTCAACC-1	2.83845	5.12431
003-012_T0_COL_LP_5p_N1__CTGAAACTCGGTCCGA-1	5.72113	5.79071
003-012_T0_COL_LP_5p_N1__GATCGCGCATGACATC-1	4.40059	6.22872
003-012_T0_COL_LP_5p_N1__GGGAGATTCTAAGCCA-1	3.55561	5.4346
003-012_T0_COL_LP_5p_N1__ATGGGAGGTTGCCTCT-1	4.74878	8.27729
003-012_T0_COL_LP_5p_N1__GCATGATAGCGATCCC-1	5.71831	5.72719
003-012_T0_COL_LP_5p_N1__TCGTAGAAGGGTATCG-1	1.61541	5.51207
003-012_T0_COL_LP_5p_N1__ACTGAACCACGTAAGG-1	6.12974	6.11682
003-012_T0_COL_LP_5p_N1__TCTGAGATCCCAAGTA-1	3.03244	5.40139
003-012_T0_COL_LP_5p_N1__GGACGTCGTCAGAGGT-1	4.85752	4.72416
003-012_T0_COL_LP_5p_N1__TCTGAGACACATCCGG-1	4.65758	8.16282
003-012_T0_COL_LP_5p_N1__GGAACTTCACAGATTC-1	6.42162	5.72344
003-012_T0_COL_LP_5p_N1__GCAATCAAGGCTACGA-1	5.42178	8.51578
003-012_T0_COL_LP_5p_N1__GATGAAAGTGTCTGAT-1	4.0551	7.88089
003-012_T0_COL_LP_5p_N1__GACCTGGTCCTATTCA-1	5.00978	6.33149
003-012_T0_COL_LP_5p_N1__TGCCCATAGGTTACCT-1	2.11275	5.48977
003-012_T0_COL_LP_5p_N1__ACACTGAGTAGAAGGA-1	5.277	7.06961
003-012_T0_COL_LP_5p_N1__GGATGTTGTGCTTCTC-1	5.22034	5.82846
003-012_T0_COL_LP_5p_N1__TTGGCAACAGACGCCT-1	4.98895	8.26026
003-012_T0_COL_LP_5p_N1__GTCATTTGTAGCGATG-1	6.5835	7.22764
003-012_T0_COL_LP_5p_N1__AGGCCACTCATGTCCC-1	5.40156	5.77654
003-012_T0_COL_LP_5p_N1__TACACGATCTTGTACT-1	3.92735	7.8166
003-012_T0_COL_LP_5p_N1__TCTATTGGTGAAGGCT-1	5.79047	6.35829
003-012_T0_COL_LP_5p_N1__GCGACCACATGACATC-1	4.11666	7.79787
003-012_T0_COL_LP_5p_N1__CATGCCTAGCCAGGAT-1	4.57167	7.36929
003-012_T0_COL_LP_5p_N1__TCAGGTACACTAGTAC-1	1.7831	6.6316
003-012_T0_COL_LP_5p_N1__GTTCTCGTCGCCCTTA-1	5.57777	5.03911
003-012_T0_COL_LP_5p_N1__TCCCGATAGGCAAAGA-1	1.8768	5.14736
003-012_T0_COL_LP_5p_N1__TCTGAGATCCTGTAGA-1	5.09633	7.74988
003-012_T0_COL_LP_5p_N1__TTGAACGGTAGTGAAT-1	5.90869	5.49034
003-012_T0_COL_LP_5p_N1__GTTTCTAAGAAGAAGC-1	4.10269	7.05877
003-012_T0_COL_LP_5p_N1__CGCGTTTAGCAGATCG-1	4.89786	5.50532
003-012_T0_COL_LP_5p_N1__CTAACTTCACAAGACG-1	3.55543	8.06396
003-012_T0_COL_LP_5p_N1__CATCAGAAGAGAGCTC-1	5.10571	4.73118
003-012_T0_COL_LP_5p_N1__TCACGAAGTCTTCAAG-1	1.98513	6.31577
003-012_T0_COL_LP_5p_N1__AAGGAGCCACCAGGTC-1	3.62011	6.75794
003-012_T0_COL_LP_5p_N1__CGCGTTTCATATGAGA-1	3.67526	7.53118
003-012_T0_COL_LP_5p_N1__CTCACACAGTACGCCC-1	4.0647	6.94787
003-012_T0_COL_LP_5p_N1__GTATTCTAGCTTATCG-1	5.71505	7.0505
003-012_T0_COL_LP_5p_N1__CTGCCTATCCACGTTC-1	4.6368	6.75483
003-012_T0_COL_LP_5p_N1__GAATGAAAGCCACCTG-1	4.78055	8.51583
003-012_T0_COL_LP_5p_N1__AGAGTGGCATGTTGAC-1	4.37503	6.93909
003-012_T0_COL_LP_5p_N1__CACCAGGGTAGGCTGA-1	4.97031	8.55979
003-012_T0_COL_LP_5p_N1__TGTATTCTCAGAGGTG-1	3.53706	7.54617
003-012_T0_COL_LP_5p_N1__CGTCAGGGTGTAATGA-1	2.22426	6.0505
003-012_T0_COL_LP_5p_N1__GAACCTAAGTGTTAGA-1	5.40736	6.60503
003-012_T0_COL_LP_5p_N1__CGCCAAGGTGGTAACG-1	6.44459	7.00939
003-012_T0_COL_LP_5p_N1__GCTTGAACAAGTACCT-1	5.99066	5.86367
003-012_T0_COL_LP_5p_N1__CAGTAACAGTTGAGTA-1	4.65716	8.61043
003-012_T0_COL_LP_5p_N1__TGACGGCGTGCTTCTC-1	4.21148	6.00792
003-012_T0_COL_LP_5p_N1__CTGGTCTCATGTCGAT-1	5.14519	8.07056
003-012_T0_COL_LP_5p_N1__CAGCCGATCGCGTAGC-1	6.13001	7.28825
003-012_T0_COL_LP_5p_N1__ACCCACTAGACTAGGC-1	5.89154	7.61005
003-012_T0_COL_LP_5p_N1__ACTGATGTCACCACCT-1	6.43252	5.68488
003-012_T0_COL_LP_5p_N1__CTCGTACCAATCTACG-1	3.06289	5.62285
003-012_T0_COL_LP_5p_N1__CTCGTACAGAGTCTGG-1	6.06461	5.47917
003-012_T0_COL_LP_5p_N1__GCTGCGATCACTCTTA-1	4.27603	6.50366
003-012_T0_COL_LP_5p_N1__ATAACGCCATACTCTT-1	5.97081	5.58344
003-012_T0_COL_LP_5p_N1__CCGGTAGAGAGCTATA-1	3.02198	5.85435
003-012_T0_COL_LP_5p_N1__CGAGCCAAGAGCAATT-1	4.1281	4.80574
003-012_T0_COL_LP_5p_N1__AGCTTGAAGCCCAACC-1	5.62415	6.87636
003-012_T0_COL_LP_5p_N1__ATTTCTGAGTATTGGA-1	3.57444	5.53156
003-012_T0_COL_LP_5p_N1__AACCATGTCAACACTG-1	3.44442	7.63223
003-012_T0_COL_LP_5p_N1__CCAGCGAAGTCTCAAC-1	5.5153	7.89421
003-012_T0_COL_LP_5p_N1__GACGGCTTCCCAAGTA-1	6.28047	6.02009
003-012_T0_COL_LP_5p_N1__CATTCGCTCTTTAGTC-1	1.63032	4.97702
003-012_T0_COL_LP_5p_N1__CAGATCAGTGACTCAT-1	5.94379	5.68378
003-012_T0_COL_LP_5p_N1__CCACGGACACGTGAGA-1	5.88203	5.3995
003-012_T0_COL_LP_5p_N1__TTGACTTGTCTGCCAG-1	5.80655	5.30715
003-012_T0_COL_LP_5p_N1__CGCTATCTCTTACCGC-1	2.52079	5.52468
003-012_T0_COL_LP_5p_N1__ACGCAGCCACAGACTT-1	3.77327	7.59166
003-012_T0_COL_LP_5p_N1__CAAGTTGAGACCTTTG-1	6.145	6.21367
003-012_T0_COL_LP_5p_N1__AGCTCCTAGACAGGCT-1	5.77126	5.70654
003-012_T0_COL_LP_5p_N1__TGTGGTACAAGCGATG-1	5.60177	8.40761
003-012_T0_COL_LP_5p_N1__CGACTTCAGTGGCACA-1	5.30525	7.02189
003-012_T0_COL_LP_5p_N1__GACGTGCAGACAATAC-1	6.515	5.88106
003-012_T0_COL_LP_5p_N1__GTAGTCAGTTATGCGT-1	4.14403	6.33454
003-012_T0_COL_LP_5p_N1__GGACAAGTCAGCTCTC-1	5.80453	5.55987
003-012_T0_COL_LP_5p_N1__TTAACTCCACTGAAGG-1	5.68241	6.47339
003-012_T0_COL_LP_5p_N1__GGGAATGAGTAGGCCA-1	2.93465	5.73487
003-012_T0_COL_LP_5p_N1__CTCATTACACAAGTAA-1	5.5782	8.14098
003-012_T0_COL_LP_5p_N1__CGATTGAAGGAATTAC-1	4.91478	7.44921
003-012_T0_COL_LP_5p_N1__CATGACACACCGCTAG-1	5.65174	5.26551
003-012_T0_COL_LP_5p_N1__CGGAGCTAGGCTCAGA-1	3.70346	7.73811
003-012_T0_COL_LP_5p_N1__CCATGTCGTTCCACGG-1	3.83416	5.56089
003-012_T0_COL_LP_5p_N1__ACAGCCGCAATACGCT-1	3.58063	6.38036
003-012_T0_COL_LP_5p_N1__TAGTGGTCACATTTCT-1	3.70128	4.7662
003-012_T0_COL_LP_5p_N1__ATCCACCCACCAGCAC-1	5.92283	4.93345
003-012_T0_COL_LP_5p_N1__TTGTAGGAGCCTATGT-1	5.50498	5.78613
003-012_T0_COL_LP_5p_N1__TACAGTGGTCAACTGT-1	5.43517	6.31686
003-012_T0_COL_LP_5p_N1__CGTGTCTTCTAAGCCA-1	5.39473	8.10908
003-012_T0_COL_LP_5p_N1__CAACTAGTCTGTCCGT-1	4.56698	8.37431
003-012_T0_COL_LP_5p_N1__CGTAGCGTCTTAACCT-1	4.40205	8.13274
003-012_T0_COL_LP_5p_N1__AGTCTTTTCATACGGT-1	5.81775	5.70444
003-012_T0_COL_LP_5p_N1__GGGATGAAGGTGATAT-1	5.00489	7.9489
003-012_T0_COL_LP_5p_N1__ACTTACTAGTGCGTGA-1	2.97255	6.48219
003-012_T0_COL_LP_5p_N1__TGGTTCCTCCGTTGCT-1	3.48101	5.02985
003-012_T0_COL_LP_5p_N1__CATATTCCACGCTTTC-1	3.48125	6.54312
003-012_T0_COL_LP_5p_N1__GGACGTCTCTCGTTTA-1	4.32641	6.70347
003-012_T0_COL_LP_5p_N1__GCATGATAGTCCGGTC-1	5.92216	6.65441
003-012_T0_COL_LP_5p_N1__GATGCTATCGAGAACG-1	3.48697	4.8916
003-012_T0_COL_LP_5p_N1__TTTGTCAGTAAATACG-1	6.43765	5.36212
003-012_T0_COL_LP_5p_N1__CGAGCCACAGGTGGAT-1	6.47611	7.81092
003-012_T0_COL_LP_5p_N1__CAGCATACATGTCCTC-1	6.55093	7.08171
003-012_T0_COL_LP_5p_N1__GGCGACTTCACAACGT-1	3.13649	4.90744
003-012_T0_COL_LP_5p_N1__CTCCTAGTCCGTAGGC-1	4.10128	4.79763
003-012_T0_COL_LP_5p_N1__GGGAATGAGCAATATG-1	5.51244	4.57145
003-012_T0_COL_LP_5p_N1__GTGCAGCTCCAAGTAC-1	6.06973	6.27828
003-012_T0_COL_LP_5p_N1__TGCTACCAGACACTAA-1	5.66986	6.60979
003-012_T0_COL_LP_5p_N1__CGCGTTTGTAGCTAAA-1	4.65439	6.33916
003-012_T0_COL_LP_5p_N1__GTTCTCGGTTCGCGAC-1	3.56165	4.63898
003-012_T0_COL_LP_5p_N1__AGTGTCATCGTTTAGG-1	6.70772	6.99812
003-012_T0_COL_LP_5p_N1__ATAAGAGAGATGCGAC-1	5.41022	5.6319
003-012_T0_COL_LP_5p_N1__TTCTCCTTCACCTTAT-1	5.48106	8.28998
003-012_T0_COL_LP_5p_N1__GCGGGTTAGAAAGTGG-1	5.14213	6.35607
003-012_T0_COL_LP_5p_N1__CGGACGTTCTCCAGGG-1	5.52093	4.8042
003-012_T0_COL_LP_5p_N1__GTAACGTAGGAGTAGA-1	6.02368	6.72142
003-012_T0_COL_LP_5p_N1__CGGAGTCGTTGCCTCT-1	5.77227	5.99931
003-012_T0_COL_LP_5p_N1__TAGTGGTTCTTGAGAC-1	5.71533	4.91197
003-012_T0_COL_LP_5p_N1__CTTGGCTAGTAGGTGC-1	4.60851	6.69576
003-012_T0_COL_LP_5p_N1__TGCTGCTTCTTACCGC-1	5.23908	6.10061
003-012_T0_COL_LP_5p_N1__GACTGCGTCACCCTCA-1	4.36876	5.38558
003-012_T0_COL_LP_5p_N1__TCGAGGCTCTGATACG-1	4.96091	6.58458
003-012_T0_COL_LP_5p_N1__TGACTTTAGAGATGAG-1	2.12964	5.79564
003-012_T0_COL_LP_5p_N1__CCTTTCTGTTAAGAAC-1	5.51661	7.40112
003-012_T0_COL_LP_5p_N1__GGACGTCCACCGAAAG-1	5.80416	7.66834
003-012_T0_COL_LP_5p_N1__ACACCAACAAAGGAAG-1	2.26842	5.4515
003-012_T0_COL_LP_5p_N1__TGGACGCGTTGATTGC-1	4.16479	7.53896
003-012_T0_COL_LP_5p_N1__ACATACGTCTTACCGC-1	1.91545	6.07058
003-012_T0_COL_LP_5p_N1__CCTCTGATCGCGATCG-1	3.24998	7.30033
003-012_T0_COL_LP_5p_N1__TACGGGCCAAAGTGCG-1	5.58747	7.91343
003-012_T0_COL_LP_5p_N1__AGAGTGGTCCTAGAAC-1	4.96716	8.1189
003-012_T0_COL_LP_5p_N1__TACGGATCAAGGTGTG-1	5.63847	5.50256
003-012_T0_COL_LP_5p_N1__TCTCTAAAGATACACA-1	4.19756	5.01064
003-012_T0_COL_LP_5p_N1__CTACATTGTTACCAGT-1	6.43939	5.98208
003-012_T0_COL_LP_5p_N1__CCATGTCAGCATCATC-1	4.41417	6.32089
003-012_T0_COL_LP_5p_N1__CCTAAAGAGCTGGAAC-1	5.02839	7.35201
003-012_T0_COL_LP_5p_N1__CTACACCCAGCTGTAT-1	3.39146	6.48845
003-012_T0_COL_LP_5p_N1__ATTTCTGCAAGTCTAC-1	5.17513	8.7875
003-012_T0_COL_LP_5p_N1__TGATTTCCACCCTATC-1	5.23934	7.60059
003-012_T0_COL_LP_5p_N1__ATGGGAGGTATAAACG-1	5.34645	6.43084
003-012_T0_COL_LP_5p_N1__CTTTGCGCATAGAAAC-1	4.97762	5.5411
003-012_T0_COL_LP_5p_N1__CCTTTCTAGTTGAGTA-1	5.98029	5.25288
003-012_T0_COL_LP_5p_N1__TACAGTGTCAGATAAG-1	2.77179	5.10628
003-012_T0_COL_LP_5p_N1__CGGCTAGCACCGGAAA-1	4.36491	7.89864
003-012_T0_COL_LP_5p_N1__AGATCTGAGATCTGCT-1	6.2072	6.63295
003-012_T0_COL_LP_5p_N1__AAATGCCTCAAACCGT-1	5.03712	6.56253
003-012_T0_COL_LP_5p_N1__TTCTCCTGTGGTTTCA-1	4.11483	7.27121
003-012_T0_COL_LP_5p_N1__ATTACTCGTATGCTTG-1	2.98104	6.43725
003-012_T0_COL_LP_5p_N1__CGTTAGACACCAACCG-1	4.31793	6.5711
003-012_T0_COL_LP_5p_N1__CTCCTAGTCATGTGGT-1	3.55106	7.40602
003-012_T0_COL_LP_5p_N1__AGTGAGGAGAATCTCC-1	6.08647	7.56456
003-012_T0_COL_LP_5p_N1__ATCACGAGTTAAGACA-1	5.09487	5.27795
003-012_T0_COL_LP_5p_N1__GCAAACTTCAGCGATT-1	3.68893	4.95823
003-012_T0_COL_LP_5p_N1__CGGGTCAGTCTCACCT-1	5.34582	8.30076
003-012_T0_COL_LP_5p_N1__TACCTATTCAGCTCTC-1	1.81469	6.08114
003-012_T0_COL_LP_5p_N1__GATCAGTGTCATATGC-1	2.021	5.22885
003-012_T0_COL_LP_5p_N1__CGATGTAAGCAATCTC-1	6.18368	6.08878
003-012_T0_COL_LP_5p_N1__CTAACTTCATGGTTGT-1	5.91614	6.50041
003-012_T0_COL_LP_5p_N1__GATGAAAAGCCGATTT-1	4.4557	6.43575
003-012_T0_COL_LP_5p_N1__CAGCTAAAGGCCCGTT-1	3.35312	4.95972
003-012_T0_COL_LP_5p_N1__GACTGCGTCAATCACG-1	4.06465	6.56677
003-012_T0_COL_LP_5p_N1__CCGGGATTCGATCCCT-1	3.40829	7.48552
003-012_T0_COL_LP_5p_N1__AACCGCGCACCATGTA-1	3.3486	7.54176
003-012_T0_COL_LP_5p_N1__AGCATACTCAGAGACG-1	5.62521	8.02984
003-012_T0_COL_LP_5p_N1__AGAATAGGTAGCCTAT-1	5.49679	4.57774
003-012_T0_COL_LP_5p_N1__TGCTACCCATCGGACC-1	5.68157	8.44899
003-012_T0_COL_LP_5p_N1__CCATGTCTCTCCTATA-1	5.74617	7.32313
003-012_T0_COL_LP_5p_N1__GGGAGATGTTCGTGAT-1	3.98352	6.08178
003-012_T0_COL_LP_5p_N1__AGACGTTGTTCAGTAC-1	4.69147	8.09852
003-012_T0_COL_LP_5p_N1__AGCAGCCCATGCAACT-1	4.60123	8.14804
003-012_T0_COL_LP_5p_N1__GGACGTCAGACTGTAA-1	4.81829	6.63444
003-012_T0_COL_LP_5p_N1__ACGGCCATCTGGAGCC-1	5.24653	7.78144
003-012_T0_COL_LP_5p_N1__ACTTGTTTCTCGTATT-1	3.31458	6.48473
003-012_T0_COL_LP_5p_N1__AGCTCTCAGCTGGAAC-1	6.40224	5.81439
003-012_T0_COL_LP_5p_N1__CGATGGCGTAAAGTCA-1	5.10387	8.31189
003-012_T0_COL_LP_5p_N1__GGCAATTTCTCCGGTT-1	6.28341	7.336
003-012_T0_COL_LP_5p_N1__AACTCTTTCTCGATGA-1	3.41036	5.97228
003-012_T0_COL_LP_5p_N1__CGGCTAGTCATGGTCA-1	5.09972	8.60743
003-012_T0_COL_LP_5p_N1__CGAGCACTCCCGACTT-1	2.83965	5.97644
003-012_T0_COL_LP_5p_N1__AAGGAGCTCATGGTCA-1	3.65795	6.98692
003-012_T0_COL_LP_5p_N1__CATCGAAGTTGGAGGT-1	2.0305	5.96414
003-012_T0_COL_LP_5p_N1__CAGCTAACAACTTGAC-1	5.81538	8.55371
003-012_T0_COL_LP_5p_N1__CCGGTAGCACAAGTAA-1	4.79465	6.57108
003-012_T0_COL_LP_5p_N1__AACTCAGTCCTCGCAT-1	3.45789	6.3188
003-012_T0_COL_LP_5p_N1__CAAGAAAAGCTAACTC-1	4.00176	8.11281
003-012_T0_COL_LP_5p_N1__GCGCAACCACAAGACG-1	4.46387	5.25922
003-012_T0_COL_LP_5p_N1__AGTAGTCGTTAGGGTG-1	4.72652	6.80633
003-012_T0_COL_LP_5p_N1__ACATCAGGTAGGCTGA-1	5.51874	5.21971
003-012_T0_COL_LP_5p_N1__CACACCTTCTACCAGA-1	4.11455	7.0415
003-012_T0_COL_LP_5p_N1__TTGGCAACAACCGCCA-1	4.6528	8.28153
003-012_T0_COL_LP_5p_N1__TACACGAAGGGCATGT-1	3.14826	5.44025
003-012_T0_COL_LP_5p_N1__CCGGGATAGCTAGTCT-1	3.90383	5.6098
003-012_T0_COL_LP_5p_N1__CTCATTATCGCCTGAG-1	4.68893	8.41195
003-012_T0_COL_LP_5p_N1__GCGCAGTCACGGCTAC-1	5.66619	8.62491
003-012_T0_COL_LP_5p_N1__CTGCTGTTCGGAAACG-1	6.10592	5.91808
003-012_T0_COL_LP_5p_N1__CGGACTGAGCTCCTTC-1	3.16952	5.4644
003-012_T0_COL_LP_5p_N1__GTCTCGTCATCGATGT-1	4.87115	6.19849
003-012_T0_COL_LP_5p_N1__TGAGAGGAGACTGTAA-1	5.74674	7.28628
003-012_T0_COL_LP_5p_N1__GATGCTATCGTCTGAA-1	2.12921	6.52702
003-012_T0_COL_LP_5p_N1__GTCGGGTCATGCAATC-1	3.6723	7.89715
003-012_T0_COL_LP_5p_N1__CGCTTCACAGCTTCGG-1	4.52626	8.1252
003-012_T0_COL_LP_5p_N1__ACACCCTAGAACTCGG-1	2.1557	5.39475
003-012_T0_COL_LP_5p_N1__CCAATCCTCGGCATCG-1	1.99748	5.98671
003-012_T0_COL_LP_5p_N1__TCAGGATTCAACACCA-1	5.98381	7.54319
003-012_T0_COL_LP_5p_N1__ACTGATGTCCGAAGAG-1	3.4505	6.2701
003-012_T0_COL_LP_5p_N1__AATCCAGCACGGCGTT-1	4.58181	7.49982
003-012_T0_COL_LP_5p_N1__GAAATGAGTCTCTTAT-1	5.62655	6.39766
003-012_T0_COL_LP_5p_N1__GTCCTCAAGTACGCGA-1	4.84685	7.42846
003-012_T0_COL_LP_5p_N1__GTGTTAGTCCTTGCCA-1	4.47631	6.51438
003-012_T0_COL_LP_5p_N1__GATTCAGGTGTTGAGG-1	3.46559	6.41144
003-012_T0_COL_LP_5p_N1__CATTCGCAGAGTCTGG-1	4.9003	7.24949
003-012_T0_COL_LP_5p_N1__TGAAAGATCACCGTAA-1	6.79698	7.14131
003-012_T0_COL_LP_5p_N1__ACATGGTCAATAAGCA-1	5.31482	7.31603
003-012_T0_COL_LP_5p_N1__GGGATGAGTGATAAGT-1	5.74146	7.26114
003-012_T0_COL_LP_5p_N1__TAAGCGTAGACGCTTT-1	3.1343	6.02909
003-012_T0_COL_LP_5p_N1__GTATTCTTCGTTGCCT-1	4.62279	7.97838
003-012_T0_COL_LP_5p_N1__CTCTGGTCACAGACAG-1	6.01224	5.62961
003-012_T0_COL_LP_5p_N1__ACGGCCAGTTCGGGCT-1	3.63222	6.37101
003-012_T0_COL_LP_5p_N1__GACTACAGTATGCTTG-1	5.66569	7.49678
003-012_T0_COL_LP_5p_N1__TTGTAGGTCAAGATCC-1	5.91421	5.90541
003-012_T0_COL_LP_5p_N1__GTCAAGTAGAAGGGTA-1	4.93185	7.38423
003-012_T0_COL_LP_5p_N1__TTAGGACTCTACGAGT-1	6.30089	5.42659
003-012_T0_COL_LP_5p_N1__CCTAGCTAGATGGCGT-1	5.33163	5.63474
003-012_T0_COL_LP_5p_N1__GCGAGAATCACAATGC-1	2.14711	5.9395
003-012_T0_COL_LP_5p_N1__TTGCCGTTCATGTAGC-1	4.70663	8.15173
003-012_T0_COL_LP_5p_N1__GGCTCGACAGTGACAG-1	4.89103	6.30061
003-012_T0_COL_LP_5p_N1__CTCTAATAGGATTCGG-1	4.74454	7.50633
003-012_T0_COL_LP_5p_N1__CCTTCCCCAGTCCTTC-1	6.08937	5.86531
003-012_T0_COL_LP_5p_N1__CTCGAGGTCTCTTGAT-1	3.48484	7.24771
003-012_T0_COL_LP_5p_N1__TTCGAAGTCTGTGCAA-1	5.83543	6.62397
003-012_T0_COL_LP_5p_N1__CCTACCAGTTTCGCTC-1	2.00908	5.72708
003-012_T0_COL_LP_5p_N1__GAACCTAGTGCAGACA-1	5.08122	8.25747
003-012_T0_COL_LP_5p_N1__TGGTTAGGTACAGTTC-1	5.61111	7.10751
003-012_T0_COL_LP_5p_N1__CATCGAAGTTAAGATG-1	4.45482	5.48197
003-012_T0_COL_LP_5p_N1__ACACCGGCAGTCCTTC-1	4.27804	7.8164
003-012_T0_COL_LP_5p_N1__TGTATTCAGTGAACAT-1	2.01457	5.98036
003-012_T0_COL_LP_5p_N1__TGTGGTATCTTTACAC-1	4.17574	5.82891
003-012_T0_COL_LP_5p_N1__CCTAAAGAGAGCTTCT-1	4.58065	6.24105
003-012_T0_COL_LP_5p_N1__GATGAGGGTAAATGAC-1	1.90145	6.72116
003-012_T0_COL_LP_5p_N1__GCGCAACAGAAGGTTT-1	3.72101	6.45339
003-012_T0_COL_LP_5p_N1__TTGAACGCAATCGAAA-1	5.78747	6.3388
003-012_T0_COL_LP_5p_N1__CAGGTGCGTTACTGAC-1	1.65894	6.27067
003-012_T0_COL_LP_5p_N1__CGGCTAGAGCGGATCA-1	4.71462	8.02719
003-012_T0_COL_LP_5p_N1__GTGCTTCGTAGGGTAC-1	5.34937	5.3436
003-012_T0_COL_LP_5p_N1__GTGGGTCGTCCGTGAC-1	5.65287	8.53672
003-012_T0_COL_LP_5p_N1__CACACAACACGTGAGA-1	4.07539	4.67342
003-012_T0_COL_LP_5p_N1__CTTCTCTGTCATATGC-1	5.95174	6.40387
003-012_T0_COL_LP_5p_N1__GTTCTCGTCACTTATC-1	2.11006	5.18119
003-012_T0_COL_LP_5p_N1__GGCTCGATCACCGGGT-1	4.34984	5.48548
003-012_T0_COL_LP_5p_N1__CAGAATCTCGCCATAA-1	4.00555	5.47262
003-012_T0_COL_LP_5p_N1__TGAAAGATCTAACCGA-1	3.75215	4.74222
003-012_T0_COL_LP_5p_N1__CTGAAGTGTTGAGTTC-1	4.99626	8.22501
003-012_T0_COL_LP_5p_N1__CCAGCGAGTAGGGACT-1	5.28307	7.15189
003-012_T0_COL_LP_5p_N1__GGACATTAGGAATGGA-1	6.36513	5.53228
003-012_T0_COL_LP_5p_N1__GACGGCTTCAGTTCGA-1	5.01855	8.43115
003-012_T0_COL_LP_5p_N1__CTACCCAGTCTCTCTG-1	5.02826	8.42605
003-012_T0_COL_LP_5p_N1__ACGGCCAGTTCCAACA-1	5.85964	5.38971
003-012_T0_COL_LP_5p_N1__AGTGTCACACTTCTGC-1	5.8876	5.58566
003-012_T0_COL_LP_5p_N1__GGGAATGAGTAAGTAC-1	4.70522	6.68743
003-012_T0_COL_LP_5p_N1__CGGGTCATCTCGAGTA-1	1.69558	6.1839
003-012_T0_COL_LP_5p_N1__TTTGTCATCTACCAGA-1	3.69692	5.81475
003-012_T0_COL_LP_5p_N1__GTAGTCATCCGTAGTA-1	5.18694	8.43261
003-012_T0_COL_LP_5p_N1__TGCACCTGTGGCGAAT-1	3.82197	7.28241
003-012_T0_COL_LP_5p_N1__ACCAGTATCTCGGACG-1	2.24543	5.71186
003-012_T0_COL_LP_5p_N1__ATGTGTGTCCATTCTA-1	5.93802	5.93951
003-012_T0_COL_LP_5p_N1__GCAGTTATCAATAAGG-1	4.93891	8.25511
003-012_T0_COL_LP_5p_N1__TGGGAAGTCTTGGGTA-1	3.73783	6.17404
003-012_T0_COL_LP_5p_N1__CCACTACCAAATCCGT-1	5.11655	7.944
003-012_T0_COL_LP_5p_N1__ATTCTACAGAAACCTA-1	6.43748	6.87809
003-012_T0_COL_LP_5p_N1__AGAGTGGTCTTGTATC-1	3.28304	6.57612
003-012_T0_COL_LP_5p_N1__CATATGGCAAGCTGAG-1	4.22904	6.27369
003-012_T0_COL_LP_5p_N1__TTAGTTCAGCGTTCCG-1	5.73776	5.36287
003-012_T0_COL_LP_5p_N1__GACGTGCAGCTACCTA-1	6.16696	5.78811
003-012_T0_COL_LP_5p_N1__CCTTCGATCACATAGC-1	5.09957	8.66056
003-012_T0_COL_LP_5p_N1__TGCCCTATCACTTATC-1	5.38383	8.37346
003-012_T0_COL_LP_5p_N1__GGATTACCATCCGCGA-1	6.52706	5.7739
003-012_T0_COL_LP_5p_N1__ACCGTAACATCTCCCA-1	4.92675	7.38164
003-012_T0_COL_LP_5p_N1__CGTAGGCAGTGGGTTG-1	3.81613	4.67644
003-012_T0_COL_LP_5p_N1__CACCTTGTCCGCAAGC-1	4.88276	6.57198
003-012_T0_COL_LP_5p_N1__TTGCCGTGTGGTCCGT-1	5.46642	4.51711
003-012_T0_COL_LP_5p_N1__TCGGGACCAGCGTAAG-1	4.21162	7.03827
003-012_T0_COL_LP_5p_N1__GAATGAATCTGAGGGA-1	2.12219	5.86947
003-012_T0_COL_LP_5p_N1__AGTTGGTAGACTAAGT-1	5.67857	4.77138
003-012_T0_COL_LP_5p_N1__CGGACGTCACGAGGTA-1	5.77205	6.47933
003-012_T0_COL_LP_5p_N1__CATATGGAGTATTGGA-1	2.04264	6.12464
003-012_T0_COL_LP_5p_N1__CGGAGTCTCTAACCGA-1	5.19373	8.16528
003-012_T0_COL_LP_5p_N1__AGCTCTCCATGGTTGT-1	3.76792	5.62069
003-012_T0_COL_LP_5p_N1__GGCAATTTCACCATAG-1	6.09705	7.69273
003-012_T0_COL_LP_5p_N1__GATCGTAGTTCAGTAC-1	5.07342	8.15236
003-012_T0_COL_LP_5p_N1__TGACTTTCACATCTTT-1	5.66044	6.95134
003-012_T0_COL_LP_5p_N1__CCGGTAGGTGTTCTTT-1	5.7916	6.19331
003-012_T0_COL_LP_5p_N1__ACGGAGATCGCCTGTT-1	3.61286	5.69711
003-012_T0_COL_LP_5p_N1__CAGCATATCTTACCTA-1	5.9788	6.35325
003-012_T0_COL_LP_5p_N1__GGCGACTCAAAGGTGC-1	5.32959	8.24145
003-012_T0_COL_LP_5p_N1__GAACGGATCGAATCCA-1	3.20699	7.05681
003-012_T0_COL_LP_5p_N1__ACAGCCGTCGCAAGCC-1	5.3584	5.17151
003-012_T0_COL_LP_5p_N1__GCAAACTCACACATGT-1	1.67795	5.25659
003-012_T0_COL_LP_5p_N1__CGATGGCAGCACGCCT-1	3.40358	5.00268
003-012_T0_COL_LP_5p_N1__TCTTCGGAGATGTGGC-1	6.31419	5.57995
003-012_T0_COL_LP_5p_N1__GGATGTTTCCTATTCA-1	6.37678	5.45908
003-012_T0_COL_LP_5p_N1__CCTTACGCACTAGTAC-1	6.47701	5.6509
003-012_T0_COL_LP_5p_N1__CCTAGCTCAAGCCATT-1	6.11353	5.51688
003-012_T0_COL_LP_5p_N1__CACACAATCACCTCGT-1	6.00685	6.09704
003-012_T0_COL_LP_5p_N1__GCGGGTTTCTGAGGGA-1	3.90528	7.59732
003-012_T0_COL_LP_5p_N1__CCTACACTCGCTTAGA-1	2.46996	6.04969
003-012_T0_COL_LP_5p_N1__CTGCTGTAGAGGTAGA-1	1.89024	6.18157
003-012_T0_COL_LP_5p_N1__CGTCCATCACCGGAAA-1	5.37258	5.38963
003-012_T0_COL_LP_5p_N1__ACATCAGCAGGCTGAA-1	5.60665	7.26116
003-012_T0_COL_LP_5p_N1__CGAGAAGAGATGCCTT-1	3.06774	5.77272
003-012_T0_COL_LP_5p_N1__CATTATCAGCCAGAAC-1	3.68967	6.15976
003-012_T0_COL_LP_5p_N1__AACCATGGTTGATTCG-1	4.96991	7.39204
003-012_T0_COL_LP_5p_N1__TGACTAGCAATGTTGC-1	6.37985	7.54197
003-012_T0_COL_LP_5p_N1__CGCGTTTAGAAACCTA-1	6.54351	6.81598
003-012_T0_COL_LP_5p_N1__CTCGTACTCATGTGGT-1	3.2219	6.81488
003-012_T0_COL_LP_5p_N1__GCTCTGTAGAAACGAG-1	6.06125	5.93691
003-012_T0_COL_LP_5p_N1__TCAGGATTCACCGGGT-1	4.60696	8.47026
003-012_T0_COL_LP_5p_N1__TACACGAAGTGGGCTA-1	3.30473	5.16308
003-012_T0_COL_LP_5p_N1__AATCCAGAGGCCGAAT-1	6.47757	7.46478
003-012_T0_COL_LP_5p_N1__CGGGTCACATAGACTC-1	4.78366	6.90026
003-012_T0_COL_LP_5p_N1__TGTCCCATCTGCCCTA-1	3.63983	5.70306
003-012_T0_COL_LP_5p_N1__GACCTGGCATGTCCTC-1	6.0039	6.49521
003-012_T0_COL_LP_5p_N1__TGAGGGAGTGCTTCTC-1	5.70509	4.85343
003-012_T0_COL_LP_5p_N1__CAGAATCCATTAACCG-1	6.17004	6.98774
003-012_T0_COL_LP_5p_N1__AGGCCGTGTCGATTGT-1	4.28941	6.54761
003-012_T0_COL_LP_5p_N1__CAGTCCTAGCTATGCT-1	6.18875	5.6502
003-012_T0_COL_LP_5p_N1__TTGCCGTGTACTTAGC-1	4.17848	5.82529
003-012_T0_COL_LP_5p_N1__CCAGCGACAGCTCCGA-1	5.14036	4.93795
003-012_T0_COL_LP_5p_N1__ACCGTAATCGTCTGCT-1	6.04791	5.47651
003-012_T0_COL_LP_5p_N1__ACGAGCCTCGATAGAA-1	3.67254	7.35684
003-012_T0_COL_LP_5p_N1__CTCTGGTTCCGTCAAA-1	6.57	7.70201
003-012_T0_COL_LP_5p_N1__TTATGCTAGTGTTGAA-1	2.08119	5.61085
003-012_T0_COL_LP_5p_N1__GTTAAGCTCAGTCCCT-1	2.7432	6.20725
003-012_T0_COL_LP_5p_N1__TCCACACTCCAGTATG-1	5.67325	4.8088
003-012_T0_COL_LP_5p_N1__TTGAACGTCCAAACTG-1	4.88458	7.60539
003-012_T0_COL_LP_5p_N1__TATCAGGCACCATGTA-1	4.34865	6.55569
003-012_T0_COL_LP_5p_N1__GAACCTAGTATATGAG-1	6.04893	6.0649
003-012_T0_COL_LP_5p_N1__TCCCGATAGATGTGTA-1	5.19159	8.50333
003-012_T0_COL_LP_5p_N1__TTGCGTCTCCTGCAGG-1	6.27024	7.18322
003-012_T0_COL_LP_5p_N1__CCTCAGTGTGCCTGGT-1	1.95764	5.96634
003-012_T0_COL_LP_5p_N1__AAGACCTTCAGCAACT-1	5.43704	6.97052
003-012_T0_COL_LP_5p_N1__CGAACATCATCCGCGA-1	1.9528	5.24835
003-012_T0_COL_LP_5p_N1__GGCCGATCAGCTCGCA-1	4.09802	5.29035
