## Supplemental Table 2 - UMAP Coordinates for "Divergent T Cell Phenotypes Define Pediatric Crohn’s Disease and Ulcerative Colitis" (part 38 of 79)

### Sheet: AllCells (continued)
barcode	X_umap1	X_umap2
003-012_T0_COL_LP_5p_N1__GAAATGAAGGATCGCA-1	6.26647	6.59124
003-012_T0_COL_LP_5p_N1__AAGCCGCCATTTCAGG-1	5.69025	6.09164
003-012_T0_COL_LP_5p_N1__GCGCGATTCACTTACT-1	5.52736	5.49351
003-012_T0_COL_LP_5p_N1__CTCGTCACATACGCTA-1	3.47338	4.77329
003-012_T0_COL_LP_5p_N1__TCACAAGAGGACTGGT-1	4.69812	8.58198
003-012_T0_COL_LP_5p_N1__GTACGTAGTGTCGCTG-1	2.08507	6.24497
003-012_T0_COL_LP_5p_N1__CGACCTTAGCTTATCG-1	6.12597	5.55686
003-012_T0_COL_LP_5p_N1__CTGGTCTGTGCATCTA-1	5.74299	4.82698
003-012_T0_COL_LP_5p_N1__GCGCAGTCACAGCCCA-1	6.58568	7.45312
003-012_T0_COL_LP_5p_N1__TGGACGCCACGTCTCT-1	5.63976	8.56018
003-012_T0_COL_LP_5p_N1__TCTATTGCAATAGAGT-1	2.30426	5.95596
003-012_T0_COL_LP_5p_N1__GTCTCGTTCTATCGCC-1	5.29589	5.5876
003-012_T0_COL_LP_5p_N1__CGATGTACAATGAAAC-1	4.03246	4.9211
003-012_T0_COL_LP_5p_N1__GCTGCGAGTGTGAAAT-1	3.67597	4.88208
003-012_T0_COL_LP_5p_N1__AGCCTAAGTCGACTGC-1	4.28994	6.31387
003-012_T0_COL_LP_5p_N1__TTTATGCGTCTAGAGG-1	2.07299	6.0119
003-012_T0_COL_LP_5p_N1__ACGATACGTTCCAACA-1	2.3521	6.36319
003-012_T0_COL_LP_5p_N1__AACGTTGGTCCAAGTT-1	4.00592	4.96805
003-012_T0_COL_LP_5p_N1__ATCTGCCTCCAGGGCT-1	3.3151	6.01621
003-012_T0_COL_LP_5p_N1__CCTTCCCAGATAGGAG-1	4.04582	4.70508
003-012_T0_COL_LP_5p_N1__GCATGATGTTCTGAAC-1	4.34184	5.15448
003-012_T0_COL_LP_5p_N1__TGGGAAGGTTCCTCCA-1	5.85606	8.27229
003-012_T0_COL_LP_5p_N1__AAGCCGCGTAAGGATT-1	4.82024	6.896
003-012_T0_COL_LP_5p_N1__GTGCAGCCATCACGTA-1	5.07387	7.81885
003-012_T0_COL_LP_5p_N1__GATCAGTAGAGACTTA-1	2.49577	6.00003
003-012_T0_COL_LP_5p_N1__ATGAGGGCATGTCGAT-1	5.7933	5.82787
003-012_T0_COL_LP_5p_N1__GCCAAATTCACGCGGT-1	4.58497	8.82537
003-012_T0_COL_LP_5p_N1__CAGTCCTAGCAGATCG-1	2.1364	6.17659
003-012_T0_COL_LP_5p_N1__ACTGAACAGCCTCGTG-1	3.27998	5.71525
003-012_T0_COL_LP_5p_N1__GGACATTAGCGGATCA-1	1.92863	5.04234
003-012_T0_COL_LP_5p_N1__AGCATACCACAGGCCT-1	5.71342	7.4093
003-012_T0_COL_LP_5p_N1__GTGTGCGTCTTTAGGG-1	5.35049	8.20366
003-012_T0_COL_LP_5p_N1__CGGACGTCACGGATAG-1	3.62431	6.83737
003-012_T0_COL_LP_5p_N1__TTAGTTCGTAGCGTGA-1	6.23392	5.7835
003-012_T0_COL_LP_5p_N1__GTTCTCGCAAGGTGTG-1	6.30714	5.57272
003-012_T0_COL_LP_5p_N1__ATTTCTGCACAGACTT-1	6.01107	7.30562
003-012_T0_COL_LP_5p_N1__TAAGAGACAGCGTAAG-1	5.0651	8.24306
003-012_T0_COL_LP_5p_N1__TCATTTGCACCTCGTT-1	5.93052	6.33524
003-012_T0_COL_LP_5p_N1__AGCTCCTAGTGTACGG-1	5.46163	7.84861
003-012_T0_COL_LP_5p_N1__ACTTTCAAGGCCCTTG-1	4.3533	7.74056
003-012_T0_COL_LP_5p_N1__TCATTTGTCGCGTTTC-1	3.43411	7.08966
003-012_T0_COL_LP_5p_N1__CGCTTCATCATTATCC-1	1.79416	6.18981
003-012_T0_COL_LP_5p_N1__ACATACGCATTGGCGC-1	4.04524	5.34998
003-012_T0_COL_LP_5p_N1__GCATACATCAGCTTAG-1	1.79949	5.41524
003-012_T0_COL_LP_5p_N1__TCAGATGAGTGTCCCG-1	5.65232	5.08628
003-012_T0_COL_LP_5p_N1__GCAGTTATCGAATGCT-1	3.49753	5.01227
003-012_T0_COL_LP_5p_N1__TGCCCATGTAGCGCTC-1	4.67608	6.1845
003-012_T0_COL_LP_5p_N1__GTCTCGTAGGCCGAAT-1	5.62303	7.99228
003-012_T0_COL_LP_5p_N1__CACTCCATCGCCTGTT-1	4.91821	8.51843
003-012_T0_COL_LP_5p_N1__ACGAGGAGTACCGCTG-1	4.69924	8.56799
003-012_T0_COL_LP_5p_N1__GAAATGAGTTCCACGG-1	5.37301	5.53667
003-012_T0_COL_LP_5p_N1__CGTGTCTTCATTGCCC-1	4.80385	6.69602
003-012_T0_COL_LP_5p_N1__GACTAACTCGTACGGC-1	3.87272	5.16059
003-012_T0_COL_LP_5p_N1__ACAGCCGAGGGTGTTG-1	5.00338	8.5819
003-012_T0_COL_LP_5p_N1__CGGACACGTGTTTGTG-1	6.17984	6.69559
003-012_T0_COL_LP_5p_N1__GAAATGAGTGGAAAGA-1	6.0287	6.40007
003-012_T0_COL_LP_5p_N1__ATTCTACAGTCAATAG-1	3.93177	6.40005
003-012_T0_COL_LP_5p_N1__CTTGGCTGTACGCACC-1	6.53044	5.96855
003-012_T0_COL_LP_5p_N1__CTGATCCGTCGTTGTA-1	6.15335	5.9387
003-012_T0_COL_LP_5p_N1__GAGTCCGTCAGTCCCT-1	5.93711	5.90983
003-012_T0_COL_LP_5p_N1__AGGGATGCATCGGTTA-1	4.7625	5.98056
003-012_T0_COL_LP_5p_N1__CCATGTCTCAAAGTAG-1	1.95257	6.03058
003-012_T0_COL_LP_5p_N1__TTAACTCTCTAACTTC-1	6.41986	6.61681
003-012_T0_COL_LP_5p_N1__ACACCGGTCGCCCTTA-1	5.5735	6.74423
003-012_T0_COL_LP_5p_N1__CCTCTGATCTCCTATA-1	3.83218	7.90915
003-012_T0_COL_LP_5p_N1__GGGTCTGTCACCTTAT-1	5.03705	5.9223
003-012_T0_COL_LP_5p_N1__GATCAGTCAAGCGTAG-1	3.518	5.02839
003-012_T0_COL_LP_5p_N1__TCGGTAAAGATGTCGG-1	3.15998	6.96896
003-012_T0_COL_LP_5p_N1__AACTCTTCAGCTGTAT-1	6.20705	5.66774
003-012_T0_COL_LP_5p_N1__TACGGGCAGCGTAATA-1	4.42672	7.00668
003-012_T0_COL_LP_5p_N1__GGATTACAGGAGTCTG-1	3.07721	6.50953
003-012_T0_COL_LP_5p_N1__TTTGGTTAGCTGAACG-1	6.26991	6.0109
003-012_T0_COL_LP_5p_N1__CACAGTACACGAGAGT-1	2.07102	5.93955
003-012_T0_COL_LP_5p_N1__ACGCCGAGTAGGACAC-1	4.7665	6.0228
003-012_T0_COL_LP_5p_N1__CGCGTTTTCCTGCTTG-1	5.12775	8.42139
003-012_T0_COL_LP_5p_N1__CAGAATCAGGATGCGT-1	5.54158	6.12857
003-012_T0_COL_LP_5p_N1__ACCGTAAGTTTGCATG-1	3.50367	6.55683
003-012_T0_COL_LP_5p_N1__CGTAGGCAGGCCCTCA-1	5.36057	5.6994
003-012_T0_COL_LP_5p_N1__TGAGAGGGTGACTCAT-1	5.55095	6.75164
003-012_T0_COL_LP_5p_N1__TGACTTTGTTAGAACA-1	5.49662	7.01693
003-012_T0_COL_LP_5p_N1__TCACGAAAGTGTGAAT-1	4.69047	8.64797
003-012_T0_COL_LP_5p_N1__GCGAGAAGTTATGTGC-1	5.99747	5.24839
003-012_T0_COL_LP_5p_N1__TAGCCGGTCCTGTACC-1	4.84087	7.62105
003-012_T0_COL_LP_5p_N1__CCGTTCAAGTATCTCG-1	5.42062	7.08406
003-012_T0_COL_LP_5p_N1__TCAACGAGTGCGATAG-1	4.7112	8.45664
003-012_T0_COL_LP_5p_N1__CTCTAATTCTGCTGCT-1	3.41175	6.93175
003-012_T0_COL_LP_5p_N1__GAAGCAGAGGTGATAT-1	2.57215	5.72676
003-012_T0_COL_LP_5p_N1__GTCACGGCATGTCCTC-1	5.83696	5.33755
003-012_T0_COL_LP_5p_N1__ACGCCAGAGACACTAA-1	5.60866	6.27446
003-012_T0_COL_LP_5p_N1__CTAATGGTCGGCGGTT-1	5.87632	6.4733
003-012_T0_COL_LP_5p_N1__TCATTACCATGTAGTC-1	2.96265	7.12924
003-012_T0_COL_LP_5p_N1__CGAGAAGGTTGTTTGG-1	6.12484	6.11939
003-012_T0_COL_LP_5p_N1__CTGTTTAGTCTAAACC-1	5.50861	8.46341
003-012_T0_COL_LP_5p_N1__TACCTTATCCTTGCCA-1	3.87032	6.10748
003-012_T0_COL_LP_5p_N1__CCTATTACAACCGCCA-1	6.01549	6.10136
003-012_T0_COL_LP_5p_N1__ACTTGTTTCGTCCAGG-1	5.67321	6.84162
003-012_T0_COL_LP_5p_N1__TCTTTCCCAATGGACG-1	3.48993	6.66965
003-012_T0_COL_LP_5p_N1__GATTCAGTCGCCTGTT-1	5.28638	5.18523
003-012_T0_COL_LP_5p_N1__ATCATGGAGCGATCCC-1	1.97569	6.03569
003-012_T0_COL_LP_5p_N1__TGCCCTATCGGCTTGG-1	4.57033	5.99361
003-012_T0_COL_LP_5p_N1__TTTGGTTGTCTTCAAG-1	6.12682	5.82859
003-012_T0_COL_LP_5p_N1__TCATTACCATCCCACT-1	6.61534	7.11998
003-012_T0_COL_LP_5p_N1__CACACCTAGCTCCTCT-1	5.58482	6.74714
003-012_T0_COL_LP_5p_N1__AGCAGCCTCTGTCAAG-1	5.80624	7.34508
003-012_T0_COL_LP_5p_N1__TGCTACCGTGTGCCTG-1	3.63627	7.86928
003-012_T0_COL_LP_5p_N1__TCTTCGGCAATCCAAC-1	1.82101	5.18055
003-012_T0_COL_LP_5p_N1__TGAGCCGTCACGCATA-1	4.58627	5.8534
003-012_T0_COL_LP_5p_N1__GTCTCGTCAGAAGCAC-1	5.93551	6.48134
003-012_T0_COL_LP_5p_N1__AACTCTTTCCAAATGC-1	4.88236	6.47587
003-012_T0_COL_LP_5p_N1__ACATACGCAAGGTTTC-1	3.43673	7.01625
003-012_T0_COL_LP_5p_N1__TTGGAACAGGCAGGTT-1	1.73056	5.24035
003-012_T0_COL_LP_5p_N1__TGGTTCCAGGTCGGAT-1	3.43615	7.60397
003-012_T0_COL_LP_5p_N1__GATGAGGAGTACCGGA-1	4.69529	8.04108
003-012_T0_COL_LP_5p_N1__TGGGAAGTCATTATCC-1	5.14178	8.18329
003-012_T0_COL_LP_5p_N1__CAGTCCTGTAACGACG-1	5.34221	7.83478
003-012_T0_COL_LP_5p_N1__AGGTCCGAGGCACATG-1	6.35177	7.29989
003-012_T0_COL_LP_5p_N1__GCAAACTCAGGAATGC-1	4.68962	8.01618
003-012_T0_COL_LP_5p_N1__TGCGGGTCAGTATGCT-1	6.07799	6.75882
003-012_T0_COL_LP_5p_N1__CATCGGGCAAGCGTAG-1	5.12252	5.3889
003-012_T0_COL_LP_5p_N1__CTCACACGTTCACCTC-1	3.48284	6.57067
003-012_T0_COL_LP_5p_N1__CTACATTGTGTTGGGA-1	5.24335	8.29991
003-012_T0_COL_LP_5p_N1__CAGTCCTGTAAGTGGC-1	5.6375	5.89505
003-012_T0_COL_LP_5p_N1__CATATGGAGGGAAACA-1	6.02826	5.40736
003-012_T0_COL_LP_5p_N1__CGGACTGTCCTATGTT-1	3.67938	6.69835
003-012_T0_COL_LP_5p_N1__AGCAGCCTCTATCCCG-1	3.88437	4.98698
003-012_T0_COL_LP_5p_N1__CTACACCGTTCACCTC-1	6.18252	6.02032
003-012_T0_COL_LP_5p_N1__GATCGCGCATCACCCT-1	5.08332	7.38148
003-012_T0_COL_LP_5p_N1__CTAACTTCACCATGTA-1	4.04297	5.18762
003-012_T0_COL_LP_5p_N1__GCTTCCAGTTAAAGTG-1	1.93942	6.31013
003-012_T0_COL_LP_5p_N1__CGACTTCTCAGCTTAG-1	4.56388	5.45382
003-012_T0_COL_LP_5p_N1__ACAGCTATCACCGGGT-1	6.56782	7.05917
003-012_T0_COL_LP_5p_N1__TTAGTTCGTAGAGTGC-1	4.69834	6.49716
003-012_T0_COL_LP_5p_N1__GTAGTCACATACTCTT-1	6.19529	6.55934
003-012_T0_COL_LP_5p_N1__TAGTTGGAGAATTCCC-1	2.44145	6.33865
003-012_T0_COL_LP_5p_N1__TCGTACCTCTCTAAGG-1	6.49627	7.14264
003-012_T0_COL_LP_5p_N1__ACTGATGTCAACACCA-1	4.97502	6.04484
003-012_T0_COL_LP_5p_N1__ATCTACTGTATAATGG-1	6.24765	5.39375
003-012_T0_COL_LP_5p_N1__GACTAACGTAGCGTAG-1	5.9664	7.61157
003-012_T0_COL_LP_5p_N1__CCGGGATTCAACTCTT-1	5.79511	6.29591
003-012_T0_COL_LP_5p_N1__AGATCTGCATATACGC-1	5.34227	7.21044
003-012_T0_COL_LP_5p_N1__CATCAGAGTGGTACAG-1	1.99292	6.25472
003-012_T0_COL_LP_5p_N1__CTCAGAATCTGCAAGT-1	5.73883	6.2671
003-012_T0_COL_LP_5p_N1__CTCGTACTCAGTGTTG-1	3.86355	5.87673
003-012_T0_COL_LP_5p_N1__GCATGTATCTTGGGTA-1	1.80751	6.3144
003-012_T0_COL_LP_5p_N1__CTACGTCGTCATACTG-1	4.06955	5.06657
003-012_T0_COL_LP_5p_N1__GATTCAGGTTCTGGTA-1	5.92395	5.37409
003-012_T0_COL_LP_5p_N1__CAGCCGATCGATGAGG-1	5.33001	7.44318
003-012_T0_COL_LP_5p_N1__CTGGTCTAGGGATGGG-1	5.5037	7.55505
003-012_T0_COL_LP_5p_N1__CAGCCGATCGCAGGCT-1	4.80805	7.90857
003-012_T0_COL_LP_5p_N1__AAGGAGCCATTAGGCT-1	6.31751	6.05273
003-012_T0_COL_LP_5p_N1__AGAGCTTCAAGCTGAG-1	3.14774	6.6917
003-012_T0_COL_LP_5p_N1__AGTGGGATCGTGGGAA-1	3.92783	5.16123
003-012_T0_COL_LP_5p_N1__AGACGTTCAATTGCTG-1	4.62376	6.39382
003-012_T0_COL_LP_5p_N1__GATCGTACAATGACCT-1	6.2251	5.78331
003-012_T0_COL_LP_5p_N1__ATAGACCGTAGTAGTA-1	5.99829	6.37406
003-012_T0_COL_LP_5p_N1__CTCGTCAAGCTAACAA-1	5.02966	8.08265
003-012_T0_COL_LP_5p_N1__CTCATTAGTTCGGGCT-1	4.57881	7.56366
003-012_T0_COL_LP_5p_N1__TAGACCAGTACGCTGC-1	5.18497	8.42611
003-012_T0_COL_LP_5p_N1__CAGCATAAGGAGTTGC-1	6.12392	5.48228
003-012_T0_COL_LP_5p_N1__TTAACTCGTGGCGAAT-1	5.82177	6.37149
003-012_T0_COL_LP_5p_N1__GATCAGTCATTATCTC-1	4.69197	8.2188
003-012_T0_COL_LP_5p_N1__GTAGTCACACATCCGG-1	5.35059	8.7987
003-012_T0_COL_LP_5p_N1__ACTTTCAGTGTAATGA-1	5.3219	8.49343
003-012_T0_COL_LP_5p_N1__ACGATACGTGCTAGCC-1	3.3746	7.45518
003-012_T0_COL_LP_5p_N1__ACGATGTTCCGCGGTA-1	4.12794	5.7001
003-012_T0_COL_LP_5p_N1__TCGTACCGTAAACCTC-1	5.14155	8.05155
003-012_T0_COL_LP_5p_N1__CACAGTACACGGCCAT-1	5.66912	8.45087
003-012_T0_COL_LP_5p_N1__GGAACTTAGGATGGTC-1	5.64601	6.97272
003-012_T0_COL_LP_5p_N1__GGTGAAGTCTTTCCTC-1	5.53664	7.29717
003-012_T0_COL_LP_5p_N1__ACGCCAGCAAGCGTAG-1	3.43177	6.26793
003-012_T0_COL_LP_5p_N1__CTCGTACTCGTTGCCT-1	2.2679	6.28546
003-012_T0_COL_LP_5p_N1__ATAAGAGAGTCAATAG-1	1.89883	6.18538
003-012_T0_COL_LP_5p_N1__CATTCGCTCTAACGGT-1	5.1902	5.04385
003-012_T0_COL_LP_5p_N1__CGAGCACGTCTTTCAT-1	4.21833	8.21075
003-012_T0_COL_LP_5p_N1__GACTGCGTCTTGCCGT-1	5.83863	5.16063
003-012_T0_COL_LP_5p_N1__GAATAAGGTAGGCTGA-1	5.60605	4.76643
003-012_T0_COL_LP_5p_N1__AACCATGAGAGCAATT-1	5.49482	7.90383
003-012_T0_COL_LP_5p_N1__ACTGAGTAGCCCTAAT-1	3.6121	4.86094
003-012_T0_COL_LP_5p_N1__GGGAATGCACCATCCT-1	4.77009	8.31881
003-012_T0_COL_LP_5p_N1__TACGGATGTCCGCTGA-1	5.71369	5.26899
003-012_T0_COL_LP_5p_N1__GGGAATGAGGTTACCT-1	4.92993	7.9894
003-012_T0_COL_LP_5p_N1__TACCTATAGGCACATG-1	4.52609	5.14666
003-012_T0_COL_LP_5p_N1__GGACATTAGTACCGGA-1	1.87261	5.9706
003-012_T0_COL_LP_5p_N1__AGAATAGGTGTGTGCC-1	6.20942	7.63778
003-012_T0_COL_LP_5p_N1__CTCGGGATCAGGCGAA-1	1.75154	5.56924
003-012_T0_COL_LP_5p_N1__CCACGGAAGATAGGAG-1	6.34678	7.01728
003-012_T0_COL_LP_5p_N1__ACTTACTTCGGTGTTA-1	5.97128	6.1241
003-012_T0_COL_LP_5p_N1__GTGGGTCAGTTAGCGG-1	5.52635	7.40035
003-012_T0_COL_LP_5p_N1__CGAATGTAGTATCGAA-1	4.99464	8.0504
003-012_T0_COL_LP_5p_N1__TGGCTGGCATTCTTAC-1	5.52788	7.9888
003-012_T0_COL_LP_5p_N1__AGTGGGAGTTCCCGAG-1	5.15755	7.26821
003-012_T0_COL_LP_5p_N1__GGGATGAAGTTAAGTG-1	6.0969	5.15807
003-012_T0_COL_LP_5p_N1__TAAGAGAAGTCCATAC-1	4.83181	8.15901
003-012_T0_COL_LP_5p_N1__CCTACCATCTTACCGC-1	2.12392	6.10173
003-012_T0_COL_LP_5p_N1__GACGCGTAGGAACTGC-1	5.71008	5.17871
003-012_T0_COL_LP_5p_N1__GATGAGGCAAGGGTCA-1	5.95955	6.22251
003-012_T0_COL_LP_5p_N1__CACTCCAGTTCGTGAT-1	4.72101	8.46204
003-012_T0_COL_LP_5p_N1__GGATTACGTCGGGTCT-1	5.61648	5.63829
003-012_T0_COL_LP_5p_N1__TCATTTGTCCGAAGAG-1	5.02811	8.42065
003-012_T0_COL_LP_5p_N1__CGCGTTTTCTGCTGCT-1	2.20019	6.63686
003-012_T0_COL_LP_5p_N1__GCACTCTTCATCGATG-1	3.35297	5.20853
003-012_T0_COL_LP_5p_N1__GACGTTAAGGCACATG-1	6.23398	6.12767
003-012_T0_COL_LP_5p_N1__AGCAGCCCACACAGAG-1	3.59705	6.42103
003-012_T0_COL_LP_5p_N1__GGGTTGCAGAAACGAG-1	6.47343	7.20834
003-012_T0_COL_LP_5p_N1__GACGCGTTCACGAAGG-1	4.74982	8.11186
003-012_T0_COL_LP_5p_N1__ACGGGTCTCAGAGCTT-1	3.96353	5.05548
003-012_T0_COL_LP_5p_N1__TGCACCTGTTACAGAA-1	5.11855	6.14595
003-012_T0_COL_LP_5p_N1__ACTGATGTCACGATGT-1	3.60092	6.73633
003-012_T0_COL_LP_5p_N1__AAGACCTCACTAAGTC-1	6.17558	6.56419
003-012_T0_COL_LP_5p_N1__TACTTGTAGTAGGTGC-1	5.22924	7.95502
003-012_T0_COL_LP_5p_N1__AGGCCGTAGCCCTAAT-1	5.75929	5.45787
003-012_T0_COL_LP_5p_N1__CATCGGGGTAGCAAAT-1	4.68827	8.66247
003-012_T0_COL_LP_5p_N1__ATCACGACAGTATAAG-1	6.14485	5.79784
003-012_T0_COL_LP_5p_N1__CCACGGATCCGTAGTA-1	5.48126	7.11625
003-012_T0_COL_LP_5p_N1__CCCAATCAGAACTCGG-1	5.28566	7.34517
003-012_T0_COL_LP_5p_N1__GAACGGATCCTTGCCA-1	6.08119	6.40969
003-012_T0_COL_LP_5p_N1__GTCTCGTTCCCTGACT-1	5.82932	5.75384
003-012_T0_COL_LP_5p_N1__GCATGTAAGTCCCACG-1	5.90362	7.66694
003-012_T0_COL_LP_5p_N1__GCGCAACAGAGCTTCT-1	5.60191	6.90228
003-012_T0_COL_LP_5p_N1__GTGGGTCGTCCCTACT-1	4.90821	6.70649
003-012_T0_COL_LP_5p_N1__TCTGAGAAGAGTGAGA-1	5.5853	6.47601
003-012_T0_COL_LP_5p_N1__AGTTGGTAGTTATCGC-1	4.80699	6.06257
003-012_T0_COL_LP_5p_N1__TCGGTAAGTCGGGTCT-1	5.54579	4.79369
003-012_T0_COL_LP_5p_N1__AGAGCTTCATTATCTC-1	3.35964	7.46257
003-012_T0_COL_LP_5p_N1__CGTGAGCGTGCAACGA-1	4.99913	8.30884
003-012_T0_COL_LP_5p_N1__CTCGGAGCACCTATCC-1	5.05273	5.14883
003-012_T0_COL_LP_5p_N1__CGCGTTTTCCAAAGTC-1	3.12054	5.19808
003-012_T0_COL_LP_5p_N1__GAATGAAAGTAGTGCG-1	3.06111	6.59009
003-012_T0_COL_LP_5p_N1__CGTGTCTCAAGTAATG-1	3.5624	5.01674
003-012_T0_COL_LP_5p_N1__GCACTCTTCCTAGGGC-1	5.37969	6.27879
003-012_T0_COL_LP_5p_N1__TTGCCGTGTCGAACAG-1	2.37485	6.3486
003-012_T0_COL_LP_5p_N1__AGGTCCGCAACACGCC-1	5.89625	6.25733
003-012_T0_COL_LP_5p_N1__TGCCCTATCAGCATGT-1	5.30699	7.90019
003-012_T0_COL_LP_5p_N1__CGCCAAGGTGCAGTAG-1	1.85534	6.23151
003-012_T0_COL_LP_5p_N1__CGTTCTGTCGAATGGG-1	6.08491	7.35945
003-012_T0_COL_LP_5p_N1__CTAAGACGTGTATGGG-1	6.02236	7.69627
003-012_T0_COL_LP_5p_N1__GTGCTTCTCGTTGCCT-1	5.50296	6.55265
003-012_T0_COL_LP_5p_N1__GCGCAACGTAGCGTCC-1	4.78872	8.47687
003-012_T0_COL_LP_5p_N1__CCAATCCAGTCCAGGA-1	5.69666	5.37509
003-012_T0_COL_LP_5p_N1__AGACGTTGTAGTGAAT-1	4.25352	6.58401
003-012_T0_COL_LP_5p_N1__CACAAACCAAGCGCTC-1	3.53364	6.46524
003-012_T0_COL_LP_5p_N1__AACCGCGGTAGCGCTC-1	5.3357	8.74525
003-012_T0_COL_LP_5p_N1__TGCGGGTGTACTTCTT-1	5.25735	8.72963
003-012_T0_COL_LP_5p_N1__CGTAGCGAGTCGCCGT-1	4.5609	7.9545
003-012_T0_COL_LP_5p_N1__CACAGTAGTTTGTGTG-1	6.52901	5.73279
003-012_T0_COL_LP_5p_N1__CAGCAGCAGGGAGTAA-1	5.50891	7.37114
003-012_T0_COL_LP_5p_N1__TTTACTGTCAGTTCGA-1	1.9557	6.13329
003-012_T0_COL_LP_5p_N1__GTGTTAGTCGTTGCCT-1	4.84979	7.79171
003-012_T0_COL_LP_5p_N1__CTGCTGTTCGCCTGTT-1	3.48557	6.46358
003-012_T0_COL_LP_5p_N1__ACAGCTAAGGGTTCCC-1	5.30509	5.18474
003-012_T0_COL_LP_5p_N1__AAGGCAGGTCTTGCGG-1	5.45283	8.02584
003-012_T0_COL_LP_5p_N1__GGTATTGTCAAGCCTA-1	3.37591	6.69659
003-012_T0_COL_LP_5p_N1__CCTAAAGGTCCTAGCG-1	6.42593	6.07892
003-012_T0_COL_LP_5p_N1__CTGCTGTGTGCTGTAT-1	3.5324	6.35147
003-012_T0_COL_LP_5p_N1__CGAGAAGGTCCTAGCG-1	5.12985	8.39931
003-012_T0_COL_LP_5p_N1__TGCCAAACAAATTGCC-1	3.87313	6.18535
003-012_T0_COL_LP_5p_N1__CGCGTTTGTGCTCTTC-1	5.87604	6.556
003-012_T0_COL_LP_5p_N1__TTGTAGGTCTCAAGTG-1	5.96973	5.56728
003-012_T0_COL_LP_5p_N1__CTAAGACTCAAGATCC-1	6.18734	6.28275
003-012_T0_COL_LP_5p_N1__ATCATCTAGTCCGGTC-1	3.36521	7.12112
003-012_T0_COL_LP_5p_N1__AGATCTGGTCAAAGCG-1	6.07374	6.46516
003-012_T0_COL_LP_5p_N1__CTCGTACTCAGTTCGA-1	6.14504	6.64025
003-012_T0_COL_LP_5p_N1__CGTAGCGGTGGTAACG-1	6.11008	5.63857
003-012_T0_COL_LP_5p_N1__GCCAAATGTAATTGGA-1	5.91923	6.70978
003-012_T0_COL_LP_5p_N1__CACAGTACACTTCTGC-1	5.73299	4.82375
003-012_T0_COL_LP_5p_N1__AGAGCTTCAACTGGCC-1	5.43206	5.48863
003-012_T0_COL_LP_5p_N1__TCCCGATAGCGTCTAT-1	5.75542	4.7067
003-012_T0_COL_LP_5p_N1__AGCGGTCCATTCCTGC-1	5.18698	7.86112
003-012_T0_COL_LP_5p_N1__GGACAGATCGTCTGAA-1	1.63059	6.27956
003-012_T0_COL_LP_5p_N1__TTTGGTTTCTACTATC-1	5.67759	7.08824
003-012_T0_COL_LP_5p_N1__GGGACCTGTTAAGATG-1	4.18418	5.00874
003-012_T0_COL_LP_5p_N1__CGACCTTAGAAACGCC-1	6.2489	6.58929
003-012_T0_COL_LP_5p_N1__GCGGGTTAGGTAGCTG-1	5.83389	5.67062
003-012_T0_COL_LP_5p_N1__ACAGCTAAGTCGTTTG-1	4.76098	8.07993
003-012_T0_COL_LP_5p_N1__GATGAGGCAAAGGCGT-1	5.94213	6.56318
003-012_T0_COL_LP_5p_N1__GTACTTTTCACCATAG-1	5.59675	5.38685
003-012_T0_COL_LP_5p_N1__CTAGCCTTCACCTCGT-1	4.01754	6.11404
003-012_T0_COL_LP_5p_N1__AACTCCCAGCGCTTAT-1	4.9845	6.87754
003-012_T0_COL_LP_5p_N1__TTGACTTGTTCCAACA-1	2.48642	5.7251
003-012_T0_COL_LP_5p_N1__TCAACGACATCCTTGC-1	5.92098	6.17403
003-012_T0_COL_LP_5p_N1__GGTGTTAAGGAATCGC-1	5.62471	6.81771
003-012_T0_COL_LP_5p_N1__GCGCCAAAGATGCCAG-1	5.55715	6.4018
003-012_T0_COL_LP_5p_N1__GTGCGGTCAGATGGGT-1	4.19404	5.02541
003-012_T0_COL_LP_5p_N1__GCACTCTAGGGTGTGT-1	5.52194	6.9021
003-012_T0_COL_LP_5p_N1__GTACTCCCAAGGTTCT-1	5.5241	8.19605
003-012_T0_COL_LP_5p_N1__GTAACGTAGCGTTCCG-1	3.58415	5.49926
003-012_T0_COL_LP_5p_N1__TGGCTGGGTACCCAAT-1	3.57104	7.93399
003-012_T0_COL_LP_5p_N1__ACGTCAATCTGGCGAC-1	5.74257	6.58584
003-012_T0_COL_LP_5p_N1__AGATTGCCACCTGGTG-1	6.14546	6.5109
003-012_T0_COL_LP_5p_N1__CAACTAGCAAGACGTG-1	5.77466	6.96511
003-012_T0_COL_LP_5p_N1__CAGTAACTCGTTTATC-1	3.57436	7.07764
003-012_T0_COL_LP_5p_N1__TCGTACCAGATGTGTA-1	4.23059	7.15234
003-012_T0_COL_LP_5p_N1__TTCTCAAAGCTGAAAT-1	2.4396	5.53069
003-012_T0_COL_LP_5p_N1__GTACGTAAGTCTTGCA-1	3.43867	5.92166
003-012_T0_COL_LP_5p_N1__TCGTAGAAGGTTCCTA-1	5.6929	6.11093
003-012_T0_COL_LP_5p_N1__CGATCGGAGGATATAC-1	3.1522	7.34694
003-012_T0_COL_LP_5p_N1__CACAGGCGTCTAGGTT-1	5.58476	6.30902
003-012_T0_COL_LP_5p_N1__GCGCGATCATGGTAGG-1	4.89316	4.47691
003-012_T0_COL_LP_5p_N1__ACGCCAGGTTCCAACA-1	3.49027	5.83127
003-012_T0_COL_LP_5p_N1__CTCACACGTCTGCGGT-1	5.12411	7.4379
003-012_T0_COL_LP_5p_N1__TCAGGTAAGACTAGGC-1	4.71873	8.04323
003-012_T0_COL_LP_5p_N1__CCATTCGAGAGCTTCT-1	4.61531	7.591
003-012_T0_COL_LP_5p_N1__GATCGCGGTCGTCTTC-1	4.7012	8.20995
003-012_T0_COL_LP_5p_N1__TCGAGGCAGCCACGTC-1	4.93747	6.04888
003-012_T0_COL_LP_5p_N1__TTATGCTGTGTGGCTC-1	4.18332	5.60403
003-012_T0_COL_LP_5p_N1__ATAGACCCAGTCAGCC-1	2.18495	6.17306
003-012_T0_COL_LP_5p_N1__GGTGCGTTCTTTCCTC-1	5.77963	7.37044
003-012_T0_COL_LP_5p_N1__CCATGTCTCCTAGTGA-1	3.5576	6.65003
003-012_T0_COL_LP_5p_N1__CGAATGTAGCTGAACG-1	5.49842	7.58217
003-012_T0_COL_LP_5p_N1__CCATTCGGTTGCGTTA-1	5.53372	6.94972
003-012_T0_COL_LP_5p_N1__TGACGGCCATATGCTG-1	5.47218	6.72157
003-012_T0_COL_LP_5p_N1__CGAGCACGTTCCACTC-1	3.18317	5.88856
003-012_T0_COL_LP_5p_N1__TCTTTCCTCTGACCTC-1	3.24405	7.09701
003-012_T0_COL_LP_5p_N1__CCCAATCAGAGTCTGG-1	5.03665	8.67356
003-012_T0_COL_LP_5p_N1__TACTCATAGCCCAACC-1	3.31249	6.76726
003-012_T0_COL_LP_5p_N1__TCGAGGCTCTGCGGCA-1	1.60837	4.99252
003-012_T0_COL_LP_5p_N1__CCTAGCTGTCGTGGCT-1	5.42335	6.03658
003-012_T0_COL_LP_5p_N1__CGGAGCTCACATTCGA-1	5.59384	4.96922
003-012_T0_COL_LP_5p_N1__GAAACTCCAAATCCGT-1	5.34404	7.86108
003-012_T0_COL_LP_5p_N1__CCTAAAGTCATGCATG-1	6.28282	6.48848
003-012_T0_COL_LP_5p_N1__GTGCGGTGTCGATTGT-1	5.58819	5.40784
003-012_T0_COL_LP_5p_N1__AGCAGCCGTGACTACT-1	3.41541	6.31048
003-012_T0_COL_LP_5p_N1__CCGTACTGTCGCGTGT-1	5.13477	8.49264
003-012_T0_COL_LP_5p_N1__ATCCACCTCTTTAGGG-1	3.4826	5.338
003-012_T0_COL_LP_5p_N1__TGGCGCAGTAAAGGAG-1	3.98929	6.74924
003-012_T0_COL_LP_5p_N1__TGCTACCGTAAGGATT-1	5.20349	7.75606
003-012_T0_COL_LP_5p_N1__CTCGTCAAGTCGTTTG-1	5.12685	7.7272
003-012_T0_COL_LP_5p_N1__CACCAGGCACGGCTAC-1	5.44473	8.4045
003-012_T0_COL_LP_5p_N1__CCATGTCGTAGAGGAA-1	4.37283	6.65669
003-012_T0_COL_LP_5p_N1__ACACCAAGTACACCGC-1	5.9958	6.15781
003-012_T0_COL_LP_5p_N1__CCTATTAAGTAGCGGT-1	5.50227	6.1134
003-012_T0_COL_LP_5p_N1__AGTCTTTGTTGCTCCT-1	5.63366	6.37387
003-012_T0_COL_LP_5p_N1__ACACCAAAGTTATCGC-1	6.70556	7.31658
003-012_T0_COL_LP_5p_N1__TAGGCATGTAGATTAG-1	5.5975	6.8177
003-012_T0_COL_LP_5p_N1__GTGTTAGAGTCCAGGA-1	5.85235	7.09013
003-012_T0_COL_LP_5p_N1__GTCATTTTCGTTTAGG-1	4.74975	7.70972
003-012_T0_COL_LP_5p_N1__TTCTCAACACCTATCC-1	6.22484	5.31355
003-012_T0_COL_LP_5p_N1__GTTCTCGAGGCGCTCT-1	5.04194	8.44087
003-012_T0_COL_LP_5p_N1__TCACAAGGTAGCGTAG-1	3.34787	6.99758
003-012_T0_COL_LP_5p_N1__ACGTCAATCAGGCCCA-1	2.9519	7.03551
003-012_T0_COL_LP_5p_N1__ACCTTTAGTCAGGACA-1	5.44691	8.52733
003-012_T0_COL_LP_5p_N1__CATCAGAAGCGTGTCC-1	3.18489	5.61971
003-012_T0_COL_LP_5p_N1__CCGGTAGTCAGTTAGC-1	6.0477	6.57822
003-012_T0_COL_LP_5p_N1__TCTATTGCAAGCGTAG-1	3.81213	5.34466
003-012_T0_COL_LP_5p_N1__TACGGGCTCACTTATC-1	6.41879	5.6875
003-012_T0_COL_LP_5p_N1__AGGTCCGAGGATGCGT-1	5.98526	6.54123
003-012_T0_COL_LP_5p_N1__GAGGTGACAGTATAAG-1	6.14166	6.59186
003-012_T0_COL_LP_5p_N1__TACTTGTAGAATGTTG-1	6.14106	7.02198
003-012_T0_COL_LP_5p_N1__ATCTGCCGTAGCGTAG-1	6.02025	6.49012
003-012_T0_COL_LP_5p_N1__TCGCGTTTCCTAGAAC-1	5.64692	6.59391
003-012_T0_COL_LP_5p_N1__TCAGATGCATTAGCCA-1	5.66047	5.96106
003-012_T0_COL_LP_5p_N1__GTCATTTAGTACTTGC-1	2.29475	6.0351
003-012_T0_COL_LP_5p_N1__CGAGAAGTCTGCTGTC-1	6.09828	6.6146
003-012_T0_COL_LP_5p_N1__TCACGAAAGCACCGTC-1	4.80225	7.86511
003-012_T0_COL_LP_5p_N1__ACATGGTTCTCTGCTG-1	5.52609	6.33182
003-012_T0_COL_LP_5p_N1__GTCGGGTGTCTTGATG-1	5.06416	8.47521
003-012_T0_COL_LP_5p_N1__TGAGGGACACTGCCAG-1	5.95129	6.29646
003-012_T0_COL_LP_5p_N1__TAAGTGCGTTAGAACA-1	5.30523	7.44534
003-012_T0_COL_LP_5p_N1__CGTGAGCTCATCGGAT-1	6.39187	7.80668
003-012_T0_COL_LP_5p_N1__CACAGGCAGAAACCAT-1	5.52674	6.25863
003-012_T0_COL_LP_5p_N1__GTTCGGGGTGTTTGGT-1	5.98745	4.94151
003-012_T0_COL_LP_5p_N1__CTAACTTTCTCTTATG-1	6.17647	6.09966
003-012_T0_COL_LP_5p_N1__CGTAGCGCAATCCGAT-1	5.32023	5.29789
003-012_T0_COL_LP_5p_N1__ACTGATGGTAGAGTGC-1	5.73816	6.20783
003-012_T0_COL_LP_5p_N1__CGTTAGAAGTAGGCCA-1	5.42191	6.26184
003-012_T0_COL_LP_5p_N1__CGTTAGACAAAGCGGT-1	3.91407	5.28703
003-012_T0_COL_LP_5p_N1__TACTTGTAGAGTCTGG-1	5.62956	5.09717
003-012_T0_COL_LP_5p_N1__CTCATTATCTTCATGT-1	4.55108	6.10031
003-012_T0_COL_LP_5p_N1__TAAGAGAAGATGTCGG-1	5.8667	4.91637
003-012_T0_COL_LP_5p_N1__CCACCTACATCCGCGA-1	2.37901	5.5367
003-012_T0_COL_LP_5p_N1__TCTTCGGCATAGTAAG-1	3.57898	7.34405
003-012_T0_COL_LP_5p_N1__GGAATAAGTCACAAGG-1	5.35156	7.58548
003-012_T0_COL_LP_5p_N1__ACTGCTCGTGCTAGCC-1	5.26229	7.27564
003-012_T0_COL_LP_5p_N1__CACCACTAGTTTAGGA-1	6.18998	5.3997
003-012_T0_COL_LP_5p_N1__AAGACCTCATTTGCCC-1	5.29657	7.05181
003-012_T0_COL_LP_5p_N1__CTGATCCAGGACAGCT-1	5.86572	6.92095
003-012_T0_COL_LP_5p_N1__CGGAGCTGTTTGTGTG-1	5.89645	6.37427
003-012_T0_COL_LP_5p_N1__GTCGTAACACGTGAGA-1	5.53223	6.80016
003-012_T0_COL_LP_5p_N1__TGGGAAGCAGTAGAGC-1	3.59358	5.08201
003-012_T0_COL_LP_5p_N1__TGCTGCTGTTTGTTGG-1	6.1632	6.68555
003-012_T0_COL_LP_5p_N1__AAGGTTCGTTACGCGC-1	4.81573	8.19614
003-012_T0_COL_LP_5p_N1__AGTTGGTGTCTTGCGG-1	2.11225	6.17069
003-012_T0_COL_LP_5p_N1__ATAAGAGCACTTACGA-1	5.71922	7.15896
003-012_T0_COL_LP_5p_N1__CTCGAAAAGTCTCGGC-1	4.62704	5.62946
003-012_T0_COL_LP_5p_N1__CACACAACAGCGAACA-1	3.77895	6.7678
003-012_T0_COL_LP_5p_N1__TAAGAGAAGCTGGAAC-1	3.51188	7.20612
003-012_T0_COL_LP_5p_N1__TCAACGAGTCCGTTAA-1	5.4333	6.4336
003-012_T0_COL_LP_5p_N1__TGCACCTGTCCCTACT-1	5.77691	7.73752
003-012_T0_COL_LP_5p_N1__ACGGCCACACGACTCG-1	5.9135	7.19641
003-012_T0_COL_LP_5p_N1__GCCAAATCAAGGCTCC-1	3.9426	5.50841
003-012_T0_COL_LP_5p_N1__CACACTCGTTTGTGTG-1	5.05954	5.35672
003-012_T0_COL_LP_5p_N1__TCGTAGAAGAGTCGGT-1	3.56419	4.7155
003-012_T0_COL_LP_5p_N1__GTCTCGTAGAGGGCTT-1	3.20744	6.42589
003-012_T0_COL_LP_5p_N1__GGGCACTCAATGGAGC-1	5.022	7.61211
003-012_T0_COL_LP_5p_N1__AGGGAGTTCCTTGACC-1	5.17141	7.56402
003-012_T0_COL_LP_5p_N1__CTTACCGGTCTGATTG-1	4.13394	4.84195
003-012_T0_COL_LP_5p_N1__CTGCGGAAGGATGGAA-1	2.15258	5.49755
003-012_T0_COL_LP_5p_N1__TCAGCAAAGTTGAGAT-1	6.4645	6.94211
003-012_T0_COL_LP_5p_N1__CTTTGCGTCAGGTAAA-1	5.01746	5.35741
003-012_T0_COL_LP_5p_N1__TAGTGGTTCGGTCCGA-1	2.1375	6.46878
003-012_T0_COL_LP_5p_N1__TACGGGCAGAGTCTGG-1	3.3384	6.66698
003-012_T0_COL_LP_5p_N1__ATCATGGTCACGAAGG-1	3.58139	6.64574
003-012_T0_COL_LP_5p_N1__GTGCAGCCAAACGTGG-1	5.19252	8.41595
003-012_T0_COL_LP_5p_N1__CTTGGCTCAATACGCT-1	3.76095	7.40813
003-012_T0_COL_LP_5p_N1__TTATGCTTCGACGGAA-1	5.52768	7.17489
003-012_T0_COL_LP_5p_N1__ATTATCCAGATGTGTA-1	3.22512	6.45137
003-012_T0_COL_LP_5p_N1__TGACGGCTCGCCAGCA-1	3.05535	6.47587
003-012_T0_COL_LP_5p_N1__TTCTTAGTCACTGGGC-1	6.30461	5.49499
003-012_T0_COL_LP_5p_N1__TACACGAGTGCAGTAG-1	4.04332	4.68027
003-012_T0_COL_LP_5p_N1__CGTCACTTCTGCGGCA-1	6.39869	6.82636
003-012_T0_COL_LP_5p_N1__CGTGAGCGTTAGGGTG-1	2.98283	7.12475
003-012_T0_COL_LP_5p_N1__ACTGCTCTCGCCGTGA-1	3.42367	7.15813
003-012_T0_COL_LP_5p_N1__ATTATCCAGTCCCACG-1	4.96037	7.87884
003-012_T0_COL_LP_5p_N1__GCGGGTTTCTTAGAGC-1	5.88015	7.99378
003-012_T0_COL_LP_5p_N1__TCGTACCGTCCGACGT-1	4.95965	4.93636
003-012_T0_COL_LP_5p_N1__GTCAAGTCAGGGTATG-1	5.45802	6.05233
003-012_T0_COL_LP_5p_N1__CCACTACTCGAGAGCA-1	4.91298	5.21119
003-012_T0_COL_LP_5p_N1__GGCTGGTGTGACTACT-1	1.99865	5.99036
003-012_T0_COL_LP_5p_N1__CAGTCCTGTCGCTTCT-1	6.04361	5.34837
003-012_T0_COL_LP_5p_N1__GCTCCTAGTTCGTGAT-1	1.96141	5.20737
003-012_T0_COL_LP_5p_N1__TAGAGCTCAGATCCAT-1	5.99672	5.18992
003-012_T0_COL_LP_5p_N1__ATCTACTAGCGTTCCG-1	5.17369	8.40089
003-012_T0_COL_LP_5p_N1__GATCGATTCTATCGCC-1	5.78252	6.2958
003-012_T0_COL_LP_5p_N1__GGCGACTCAGGTTTCA-1	4.69017	8.35103
003-012_T0_COL_LP_5p_N1__GATGAAAGTGAGTATA-1	5.37476	8.01286
003-012_T0_COL_LP_5p_N1__TGTGTTTCAAAGTGCG-1	5.62548	4.70285
003-012_T0_COL_LP_5p_N1__CAGCTAAGTAGCAAAT-1	4.68135	7.8233
003-012_T0_COL_LP_5p_N1__TGCGCAGTCTCAACTT-1	6.00203	6.8153
003-012_T0_COL_LP_5p_N1__CGTAGGCTCGACAGCC-1	5.06202	8.02718
003-012_T0_COL_LP_5p_N1__GGACAAGGTGACGGTA-1	3.2019	6.91178
003-012_T0_COL_LP_5p_N1__TACGGTAGTCGAACAG-1	5.1885	5.62084
003-012_T0_COL_LP_5p_N1__CGGGTCAAGGGCTCTC-1	6.41803	6.30458
003-012_T0_COL_LP_5p_N1__GGCGACTCAGGCAGTA-1	5.15598	5.44658
003-012_T0_COL_LP_5p_N1__GGCGTGTTCATGCAAC-1	5.79691	6.93674
003-012_T0_COL_LP_5p_N1__GCAGTTAGTTCCGTCT-1	5.84969	6.637
003-012_T0_COL_LP_5p_N1__TGGGCGTTCCAGATCA-1	5.06295	7.16264
003-012_T0_COL_LP_5p_N1__CAGCATATCCGCGCAA-1	6.07553	6.95714
003-012_T0_COL_LP_5p_N1__TGACGGCGTCGCTTCT-1	4.82575	7.33403
003-012_T0_COL_LP_5p_N1__TTGGAACGTGATAAGT-1	5.98527	5.43498
003-012_T0_COL_LP_5p_N1__ACATACGGTCTAAAGA-1	6.33104	6.22727
003-012_T0_COL_LP_5p_N1__GGGCACTCAGTGAGTG-1	5.59442	7.39791
003-012_T0_COL_LP_5p_N1__TGGGCGTTCAACGGGA-1	5.85247	7.41596
003-012_T0_COL_LP_5p_N1__CACACAATCATCGCTC-1	5.26603	7.87334
003-012_T0_COL_LP_5p_N1__GTGCGGTGTGAGTATA-1	4.36767	8.03837
003-012_T0_COL_LP_5p_N1__GCTGCAGCATGCTGGC-1	5.51579	6.9857
003-012_T0_COL_LP_5p_N1__CATCAAGCAATGGAAT-1	4.23005	7.55856
003-012_T0_COL_LP_5p_N1__CAGTAACAGAGGTTAT-1	6.24466	5.87344
003-012_T0_COL_LP_5p_N1__CCTAGCTCATCGGAAG-1	5.13691	8.24472
003-012_T0_COL_LP_5p_N1__CTACCCACATACGCCG-1	2.19564	6.46218
003-012_T0_COL_LP_5p_N1__TGGTTCCTCTCTTGAT-1	4.71758	7.19237
003-012_T0_COL_LP_5p_N1__CCGTTCATCTCGTATT-1	5.77755	5.83129
003-012_T0_COL_LP_5p_N1__CGTCAGGAGCTAAACA-1	5.02187	5.73152
003-012_T0_COL_LP_5p_N1__CTTGGCTCATTGCGGC-1	6.40155	6.91658
003-012_T0_COL_LP_5p_N1__TGCCCATTCAATACCG-1	5.62407	7.51217
003-012_T0_COL_LP_5p_N1__CCTACACCACTGAAGG-1	6.15228	5.89304
003-012_T0_COL_LP_5p_N1__GGACGTCGTCAATACC-1	5.36331	6.75709
003-012_T0_COL_LP_5p_N1__CTTGGCTCATCCGCGA-1	2.7369	6.12045
003-012_T0_COL_LP_5p_N1__GATCGCGCACCGAATT-1	5.36428	6.03363
003-012_T0_COL_LP_5p_N1__GGCGTGTGTAAAGGAG-1	4.71412	7.93786
003-012_T0_COL_LP_5p_N1__CGCCAAGTCAACGCTA-1	6.25258	6.39302
003-012_T0_COL_LP_5p_N1__TGATTTCTCTTTACGT-1	6.38343	6.53085
003-012_T0_COL_LP_5p_N1__TATGCCCCAATTCCTT-1	5.77429	6.30304
003-012_T0_COL_LP_5p_N1__AGCTCCTAGACCGGAT-1	3.37929	6.76703
003-012_T0_COL_LP_5p_N1__GCTGCAGGTTCGGCAC-1	6.04482	6.48037
003-012_T0_COL_LP_5p_N1__GGGCATCGTGAAATCA-1	5.86854	7.83738
003-012_T0_COL_LP_5p_N1__AGTGTCAAGCGGATCA-1	4.38406	8.10547
003-012_T0_COL_LP_5p_N1__GGCGTGTGTATAAACG-1	5.1693	4.96205
003-012_T0_COL_LP_5p_N1__CCGTACTCAACCGCCA-1	5.3521	6.52418
003-012_T0_COL_LP_5p_N1__GAACATCAGACTCGGA-1	5.68955	6.66504
003-012_T0_COL_LP_5p_N1__AAACGGGTCGTTGCCT-1	5.25679	5.55869
003-012_T0_COL_LP_5p_N1__GCAATCAAGCAGGCTA-1	6.10652	6.37193
003-012_T0_COL_LP_5p_N1__GCCTCTAGTGATAAAC-1	5.73131	6.60038
003-012_T0_COL_LP_5p_N1__CAAGAAAAGTCACGCC-1	2.09105	6.67241
003-012_T0_COL_LP_5p_N1__AAGACCTAGCCCAACC-1	5.23805	5.92419
003-012_T0_COL_LP_5p_N1__GTCCTCAAGATATGGT-1	6.70124	5.61105
003-012_T0_COL_LP_5p_N1__AAAGCAAAGCTGAACG-1	5.11534	8.29989
003-012_T0_COL_LP_5p_N1__GGGTCTGGTCCGTTAA-1	5.65842	6.77847
003-012_T0_COL_LP_5p_N1__GGTGTTATCGCTTGTC-1	5.21239	8.83344
003-012_T0_COL_LP_5p_N1__CGAACATCATGTAGTC-1	4.76749	5.6327
003-012_T0_COL_LP_5p_N1__TATCTCAAGCCTCGTG-1	5.3444	6.17419
003-012_T0_COL_LP_5p_N1__TATTACCCAGTCAGAG-1	5.21407	7.87233
003-012_T0_COL_LP_5p_N1__CTTTGCGGTGAAATCA-1	5.44372	7.08403
003-012_T0_COL_LP_5p_N1__TCAGATGGTACAGACG-1	6.32256	6.00936
003-012_T0_COL_LP_5p_N1__GTAACGTGTCCTGCTT-1	5.41931	8.2449
003-012_T0_COL_LP_5p_N1__ACTGTCCCAGTGAGTG-1	5.86197	5.90477
003-012_T0_COL_LP_5p_N1__ACGCCGAAGTCGCCGT-1	5.3139	6.34385
003-012_T0_COL_LP_5p_N1__GACCTGGTCTCGCTTG-1	5.54754	6.63471
003-012_T0_COL_LP_5p_N1__CATGCCTCATCTGGTA-1	5.29172	7.80549
003-012_T0_COL_LP_5p_N1__GGTGCGTAGGATGTAT-1	3.89974	5.03451
003-012_T0_COL_LP_5p_N1__GCTGCTTGTACCGCTG-1	3.56735	5.60443
003-012_T0_COL_LP_5p_N1__GACACGCTCTCGAGTA-1	5.87718	6.38524
003-012_T0_COL_LP_5p_N1__TACGGTACACAAGTAA-1	5.50446	7.43063
003-012_T0_COL_LP_5p_N1__TAGGCATGTTACGGAG-1	5.95434	5.08474
003-012_T0_COL_LP_5p_N1__GATCAGTGTCACACGC-1	4.07418	4.72125
003-012_T0_COL_LP_5p_N1__TTGCGTCCACGGTAGA-1	2.1622	6.66724
003-012_T0_COL_LP_5p_N1__ACGAGGATCCAGTAGT-1	3.30306	6.05318
003-012_T0_COL_LP_5p_N1__TCGTAGACAAGGACTG-1	5.91541	6.06335
003-012_T0_COL_LP_5p_N1__CCGTACTTCATAGCAC-1	3.34231	6.8214
003-012_T0_COL_LP_5p_N1__ACGATACAGATCGATA-1	6.15153	6.53059
003-012_T0_COL_LP_5p_N1__CGTCAGGGTAATCGTC-1	3.92892	4.98704
003-012_T0_COL_LP_5p_N1__CGGACTGTCTCGTTTA-1	3.89373	6.35211
003-012_T0_COL_LP_5p_N1__TACCTATTCGAGAACG-1	5.75656	6.73403
003-012_T0_COL_LP_5p_N1__GTGTGCGGTCGCGAAA-1	6.25561	5.89969
003-012_T0_COL_LP_5p_N1__TCAGCTCAGTTGTCGT-1	5.77374	6.83526
003-012_T0_COL_LP_5p_N1__AAGGTTCGTGATAAAC-1	5.12117	6.52492
003-012_T0_COL_LP_5p_N1__GTTCATTGTGATGTCT-1	5.73353	6.12444
003-012_T0_COL_LP_5p_N1__TCGGGACTCGTTTATC-1	6.09671	6.09044
003-012_T0_COL_LP_5p_N1__TCTGAGAAGATCACGG-1	4.8634	7.84407
003-012_T0_COL_LP_5p_N1__TAGAGCTTCTAACTGG-1	4.5707	7.8331
003-012_T0_COL_LP_5p_N1__CGTTAGATCTTCCTTC-1	6.35593	6.41556
003-012_T0_COL_LP_5p_N1__CCCAGTTCAGTCACTA-1	5.31991	6.91119
003-012_T0_COL_LP_5p_N1__CTACGTCAGGCTCATT-1	6.0974	6.30737
003-012_T0_COL_LP_5p_N1__CCATGTCCATTTCACT-1	6.23221	5.62027
003-012_T0_COL_LP_5p_N1__ACATACGAGTCCGTAT-1	5.69768	5.12449
003-012_T0_COL_LP_5p_N1__CCATGTCTCAAACCGT-1	5.8788	6.97884
003-012_T0_COL_LP_5p_N1__GACGCGTGTTACGTCA-1	4.01015	6.64898
003-012_T0_COL_LP_5p_N1__CACCACTCATTACCTT-1	5.44444	6.82642
003-012_T0_COL_LP_5p_N1__GTGCAGCAGCGATATA-1	6.0203	5.6202
003-012_T0_COL_LP_5p_N1__AAAGATGTCTGCCAGG-1	5.42729	5.54628
003-012_T0_COL_LP_5p_N1__GAAATGAGTGGCAAAC-1	5.40864	6.5478
003-012_T0_COL_LP_5p_N1__ACGATACGTTACAGAA-1	6.28155	6.24906
003-012_T0_COL_LP_5p_N1__TAAACCGTCGACAGCC-1	4.14634	6.90721
003-012_T0_COL_LP_5p_N1__TCTGGAAGTTCTGGTA-1	5.7813	6.38718
003-012_T0_COL_LP_5p_N1__TTGGCAACATCACGTA-1	5.39232	7.91437
003-012_T0_COL_LP_5p_N1__GCGCCAAGTTTCCACC-1	5.23673	6.83029
003-012_T0_COL_LP_5p_N1__CCTACCAGTATGAATG-1	5.77998	6.67218
003-012_T0_COL_LP_5p_N1__AGCGTATGTCTCCACT-1	2.946	6.0434
003-012_T0_COL_LP_5p_N1__ACCCACTTCGGGAGTA-1	5.75277	7.18574
003-012_T0_COL_LP_5p_N1__GGCGTGTCAGATTGCT-1	3.814	4.9667
003-012_T0_COL_LP_5p_N1__GGGTCTGTCAGAAATG-1	6.04248	6.20277
003-012_T0_COL_LP_5p_N1__TAAGTGCCAGCTGCTG-1	5.41277	6.21532
003-012_T0_COL_LP_5p_N1__CTAGAGTCACTGTCGG-1	6.01376	5.64711
003-012_T0_COL_LP_5p_N1__ATCCACCGTCTGCGGT-1	5.95409	7.38954
003-012_T0_COL_LP_5p_N1__TTGTAGGCAGGACGTA-1	2.49993	6.01707
003-012_T0_COL_LP_5p_N1__TACGGATCATCCCACT-1	3.36148	7.59074
003-012_T0_COL_LP_5p_N1__TGTTCCGTCAGGTTCA-1	5.62378	6.78614
003-012_T0_COL_LP_5p_N1__AAAGCAAGTCCAAGTT-1	2.75545	5.65511
003-012_T0_COL_LP_5p_N1__ATGCGATTCTTCTGGC-1	5.99488	6.41408
003-012_T0_COL_LP_5p_N1__CCGGTAGGTAATTGGA-1	5.31834	6.48711
003-012_T0_COL_LP_5p_N1__CACATAGAGAATCTCC-1	5.73331	6.29766
003-012_T0_COL_LP_5p_N1__GCTGCAGCAATCTACG-1	4.74642	8.40522
003-012_T0_COL_LP_5p_N1__TGTTCCGAGGTGCACA-1	5.69221	7.19244
003-012_T0_COL_LP_5p_N1__ACACCAAGTCTCTCGT-1	2.8485	6.91186
003-012_T0_COL_LP_5p_N1__TGTGTTTTCTATCCCG-1	5.38713	6.42472
003-012_T0_COL_LP_5p_N1__GACCAATCAGGAATCG-1	5.50105	7.09566
003-012_T0_COL_LP_5p_N1__CTCGGGAGTCACCCAG-1	6.08283	5.60299
003-012_T0_COL_LP_5p_N1__TGCCCATAGTGTTTGC-1	5.22065	4.89649
003-012_T0_COL_LP_5p_N1__AACGTTGAGGACATTA-1	3.42742	7.21124
003-012_T0_COL_LP_5p_N1__CATATGGAGGCAGGTT-1	3.3861	7.04872
003-012_T0_COL_LP_5p_N1__ACGGAGAAGAGCCCAA-1	5.37708	5.36602
003-012_T0_COL_LP_5p_N1__GGGAATGAGGCCGAAT-1	5.25678	6.66117
003-012_T0_COL_LP_5p_N1__TGGTTCCCATGGTCAT-1	3.42128	7.16785
003-012_T0_COL_LP_5p_N1__TCAACGAGTCTGATTG-1	6.05444	6.56947
003-012_T0_COL_LP_5p_N1__CGTCTACAGACTCGGA-1	5.51525	7.74819
003-012_T0_COL_LP_5p_N1__GCTCCTATCAAACCAC-1	3.65964	7.25259
003-012_T0_COL_LP_5p_N1__CAAGTTGTCCGCGGTA-1	4.02789	6.53994
003-012_T0_COL_LP_5p_N1__ACTGTCCAGCCGATTT-1	5.38336	8.44587
003-012_T0_COL_LP_5p_N1__GCGCGATGTCTCGTTC-1	5.21414	5.57643
003-012_T0_COL_LP_5p_N1__TGCCCATGTGTGCCTG-1	5.21946	7.44667
003-012_T0_COL_LP_5p_N1__GTGGGTCGTCTCTTAT-1	5.24998	5.22996
003-012_T0_COL_LP_5p_N1__ACATACGTCGCATGGC-1	4.81689	8.6064
003-012_T0_COL_LP_5p_N1__GTCCTCAGTAAGTGGC-1	3.65551	5.10129
003-012_T0_COL_LP_5p_N1__TGGCTGGCATGCCACG-1	3.11852	6.55235
003-012_T0_COL_LP_5p_N1__GTGTTAGGTTAAGAAC-1	5.19099	7.12695
003-012_T0_COL_LP_5p_N1__CACCACTCAGTCAGCC-1	5.85618	5.36391
003-012_T0_COL_LP_5p_N1__CATATGGGTGCAGACA-1	5.73135	7.08485
003-012_T0_COL_LP_5p_N1__CTGCGGAGTTACGGAG-1	3.47609	6.54751
003-012_T0_COL_LP_5p_N1__TGGCCAGTCAGGTAAA-1	3.34495	5.31383
003-012_T0_COL_LP_5p_N1__CAAGAAACATGTCGAT-1	2.45892	6.35292
003-012_T0_COL_LP_5p_N1__GGACGTCCAGTACACT-1	4.69106	5.84929
003-012_T0_COL_LP_5p_N1__GCGCAGTGTCTAGCCG-1	6.16784	6.69718
003-012_T0_COL_LP_5p_N1__GGGCATCGTTTGTGTG-1	5.86192	6.22562
003-012_T0_COL_LP_5p_N1__AACCGCGTCGAGAGCA-1	4.34552	6.18481
003-012_T0_COL_LP_5p_N1__TTTGGTTTCCGCAAGC-1	2.98181	6.68307
003-012_T0_COL_LP_5p_N1__ACTTGTTTCTCCTATA-1	3.2756	6.66307
003-012_T0_COL_LP_5p_N1__AGAGTGGAGTGCCATT-1	4.96552	4.65353
003-012_T0_COL_LP_5p_N1__TACGGGCGTCTCATCC-1	4.33759	5.53656
003-012_T0_COL_LP_5p_N1__GGCCGATTCGCAAACT-1	3.39799	6.74244
003-012_T0_COL_LP_5p_N1__ATGGGAGGTATATGGA-1	5.83091	7.11117
003-012_T0_COL_LP_5p_N1__CGAACATAGAGGTACC-1	6.00338	6.94357
003-012_T0_COL_LP_5p_N1__ATTATCCGTTAAGATG-1	5.69871	6.96476
003-012_T0_COL_LP_5p_N1__CGCTTCATCAGTCCCT-1	4.17948	5.34058
003-012_T0_COL_LP_5p_N1__GATGAAACATGTTCCC-1	3.37217	6.37779
003-012_T0_COL_LP_5p_N1__CTGATCCTCAGCTCTC-1	6.57895	6.89565
003-012_T0_COL_LP_5p_N1__CTTACCGGTAATCACC-1	5.37328	8.24505
003-012_T0_COL_LP_5p_N1__ACCAGTAGTACCCAAT-1	5.23803	8.17764
003-012_T0_COL_LP_5p_N1__TTAGGCAAGGGATACC-1	5.2942	7.59905
003-012_T0_COL_LP_5p_N1__TGGTTAGTCAACGCTA-1	3.9392	5.22302
003-012_T0_COL_LP_5p_N1__CGGACTGTCATGCTCC-1	5.17368	7.99637
003-012_T0_COL_LP_5p_N1__AGGCCGTAGACAGGCT-1	6.01938	6.61329
003-012_T0_COL_LP_5p_N1__CATGGCGTCGGCATCG-1	4.30124	6.14319
003-012_T0_COL_LP_5p_N1__TCCACACTCATCTGTT-1	5.47326	6.05887
003-012_T0_COL_LP_5p_N1__CGTTGGGAGACGCACA-1	2.31525	5.94639
003-012_T0_COL_LP_5p_N1__TAAGCGTTCTGTCAAG-1	2.1669	6.13185
003-012_T0_COL_LP_5p_N1__GGCGTGTCATTTCACT-1	4.8877	7.46432
003-012_T0_COL_LP_5p_N1__TGCGTGGTCAATCACG-1	5.93644	5.78118
003-012_T0_COL_LP_5p_N1__GGCCGATGTAAGGATT-1	5.42884	7.39609
003-012_T0_COL_LP_5p_N1__TCGGGACTCGAGCCCA-1	5.225	6.39645
003-012_T0_COL_LP_5p_N1__TTATGCTTCTGTTTGT-1	5.94128	6.38094
003-012_T0_COL_LP_5p_N1__ATCTGCCCACTGAAGG-1	4.43651	7.38603
003-012_T0_COL_LP_5p_N1__GCGGGTTAGCGTGAGT-1	5.76103	7.94987
003-012_T0_COL_LP_5p_N1__GCGCGATAGAGTGACC-1	5.558	7.83698
003-012_T0_COL_LP_5p_N1__CGTGTCTGTGATGCCC-1	5.41915	6.13564
003-012_T0_COL_LP_5p_N1__TCTCATAAGATCGATA-1	4.2277	6.67731
003-012_T0_COL_LP_5p_N1__GATCGCGGTCTAACGT-1	2.81596	6.74157
003-012_T0_COL_LP_5p_N1__CATATTCAGCACAGGT-1	3.3102	6.87921
003-012_T0_COL_LP_5p_N1__AGGTCATAGCGTCTAT-1	2.29174	6.04317
003-012_T0_COL_LP_5p_N1__CAGTCCTTCACGATGT-1	4.14485	6.04731
003-012_T0_COL_LP_5p_N1__CGCTATCGTGCCTGCA-1	2.42046	5.63619
003-012_T0_COL_LP_5p_N1__TTCCCAGCATCGACGC-1	2.46621	6.04944
003-012_T0_COL_LP_5p_N1__GATGAGGAGTCGATAA-1	5.33222	8.5277
003-012_T0_COL_LP_5p_N1__AAGTCTGGTACTCTCC-1	4.98561	5.37846
003-012_T0_COL_LP_5p_N1__TCCCGATGTCAGATAA-1	1.90099	5.29323
003-012_T0_COL_LP_5p_N1__ACGATGTAGGCGCTCT-1	5.47536	7.05058
003-012_T0_COL_LP_5p_N1__GCGCCAAGTTACCAGT-1	3.38272	6.6753
003-012_T0_COL_LP_5p_N1__AGTTGGTCACCGTTGG-1	5.72442	6.6685
003-012_T0_COL_LP_5p_N1__GTAACTGTCGTTTGCC-1	5.68351	6.7018
003-012_T0_COL_LP_5p_N1__CAGAGAGCATCACGAT-1	5.52108	6.67681
003-012_T0_COL_LP_5p_N1__GTAACGTCACCTCGGA-1	6.01465	6.47207
003-012_T0_COL_LP_5p_N1__GCACTCTAGCATCATC-1	4.47127	6.08477
003-012_T0_COL_LP_5p_N1__ATCGAGTTCCCATTAT-1	5.31608	5.8128
003-012_T0_COL_LP_5p_N1__GCGCCAAGTCCATCCT-1	3.02371	5.21695
003-012_T0_COL_LP_5p_N1__TACACGAGTCGATTGT-1	5.99239	7.45662
003-012_T0_COL_LP_5p_N1__CTTGGCTGTCGCGTGT-1	6.33982	5.75438
003-012_T0_COL_LP_5p_N1__AGAGCGAGTGATGTCT-1	5.40284	4.51979
003-012_T0_COL_LP_5p_N1__TGAGCCGGTCAGGACA-1	5.52356	6.92691
003-012_T0_COL_LP_5p_N1__GCTGCAGCAGGGTATG-1	3.09816	6.20026
003-012_T0_COL_LP_5p_N1__ACAGCCGCACTCGACG-1	3.21191	6.84458
003-012_T0_COL_LP_5p_N1__GGGACCTCAATCTACG-1	3.85411	6.95284
003-012_T0_COL_LP_5p_N1__ACGGGTCGTGTTCTTT-1	3.64332	6.4281
003-012_T0_COL_LP_5p_N1__CCCAGTTAGACCGGAT-1	3.53206	6.91633
003-012_T0_COL_LP_5p_N1__CGGAGCTGTTGGGACA-1	5.90731	7.16456
003-012_T0_COL_LP_5p_N1__GCACTCTGTTGTTTGG-1	6.24952	5.77557
003-012_T0_COL_LP_5p_N1__CACAGTACACCCAGTG-1	5.85334	6.41472
003-012_T0_COL_LP_5p_N1__TGCCAAACAAAGGTGC-1	6.30397	6.04256
003-012_T0_COL_LP_5p_N1__GTCGTAAAGTTCGCGC-1	3.10155	6.95619
003-012_T0_COL_LP_5p_N1__CGTTAGAGTCGTTGTA-1	3.58315	6.62921
003-012_T0_COL_LP_5p_N1__TGGGCGTGTACTTGAC-1	5.48903	5.6872
003-012_T0_COL_LP_5p_N1__GCATGATCACTCGACG-1	3.43876	6.9106
003-012_T0_COL_LP_5p_N1__TAAGCGTGTTGTCTTT-1	2.10779	5.90392
003-012_T0_COL_LP_5p_N1__CCATTCGAGGACATTA-1	5.36206	8.30506
003-012_T0_COL_LP_5p_N1__GTGCTTCCAAGTAGTA-1	5.27557	5.31082
003-012_T0_COL_LP_5p_N1__TTTGCGCGTCGGCACT-1	5.5315	6.3658
003-012_T0_COL_LP_5p_N1__TACTTGTGTCAAACTC-1	6.07272	6.69992
003-012_T0_COL_LP_5p_N1__AGAGCGAGTACCCAAT-1	4.12179	4.97366
003-012_T0_COL_LP_5p_N1__GCCAAATAGCATCATC-1	5.31164	6.99654
003-012_T0_COL_LP_5p_N1__CATATTCGTAATTGGA-1	5.24339	5.4767
003-012_T0_COL_LP_5p_N1__TGCTGCTTCTGGTATG-1	5.63925	6.72796
003-012_T0_COL_LP_5p_N1__GTGCAGCGTCGAGATG-1	5.5595	6.37692
003-012_T0_COL_LP_5p_N1__GAGCAGAGTTTGACAC-1	6.0014	6.75615
003-012_T0_COL_LP_5p_N1__GCTTGAAAGGTTCCTA-1	3.69227	7.07872
003-012_T0_COL_LP_5p_N1__GGTATTGAGCGTCAAG-1	5.66489	7.30428
003-012_T0_COL_LP_5p_N1__GATCGATAGAGGACGG-1	6.16186	6.55966
003-012_T0_COL_LP_5p_N1__GGGTCTGCACATGTGT-1	4.1361	7.71944
003-012_T0_COL_LP_5p_N1__CGTGTAACACAAGACG-1	2.32854	6.14014
003-012_T0_COL_LP_5p_N1__TTTACTGTCTGGTGTA-1	2.9812	6.17047
003-012_T0_COL_LP_5p_N1__GGATGTTGTAGCAAAT-1	4.90082	6.96617
003-012_T0_COL_LP_5p_N1__TTCGGTCCAGATGGGT-1	5.12748	5.8006
003-012_T0_COL_LP_5p_N1__TAGTTGGAGCGTGTCC-1	3.41364	6.41037
003-012_T0_COL_LP_5p_N1__CAGCATACAGAAGCAC-1	5.7712	6.86153
003-012_T0_COL_LP_5p_N1__TTAACTCCAGGCAGTA-1	2.13779	6.42179
003-012_T0_COL_LP_5p_N1__GCCTCTAAGGGTCTCC-1	3.79582	5.20919
003-012_T0_COL_LP_5p_N1__CCTTCGAGTTATTCTC-1	5.37272	7.25522
003-012_T0_COL_LP_5p_N1__GATCGATTCCAGAGGA-1	6.0224	6.15564
003-012_T0_COL_LP_5p_N1__CGTGTAAGTGCTAGCC-1	5.51805	7.23261
003-012_T0_COL_LP_5p_N1__GTGCGGTGTGATGTCT-1	5.20088	5.69991
003-012_T0_COL_LP_5p_N1__TCTTCGGAGAGCCTAG-1	2.75742	6.79884
003-012_T0_COL_LP_5p_N1__ATAGACCAGTGTTAGA-1	5.75078	7.35719
003-012_T0_COL_LP_5p_N1__TTGTAGGGTCCCTTGT-1	3.01688	6.62435
003-012_T0_COL_LP_5p_N1__GGCGTGTGTGGTGTAG-1	4.17903	6.82851
003-012_T0_COL_LP_5p_N1__CGTGAGCTCCTACAGA-1	5.76044	6.9284
003-012_T0_COL_LP_5p_N1__CACACAACATGCTGGC-1	3.54499	6.67931
003-012_T0_COL_LP_5p_N1__GGGTCTGGTTCTGGTA-1	2.51207	5.50183
003-012_T0_COL_LP_5p_N1__TGCCCATTCTGAAAGA-1	4.80139	7.80096
003-012_T0_COL_LP_5p_N1__AATCGGTAGATAGCAT-1	4.70843	8.04506
003-012_T0_COL_LP_5p_N1__CTGATAGAGTGTACTC-1	4.93445	8.48494
003-012_T0_COL_LP_5p_N1__TGACTAGCAATGAATG-1	5.10656	7.59576
003-012_T0_COL_LP_5p_N1__GCACATATCGTATCAG-1	3.7633	7.09497
003-012_T0_COL_LP_5p_N1__ACGGGTCGTGCGATAG-1	6.06074	6.08215
001-036_T0_COL_LP_5p_N1__ACATCAGGTTAAAGAC-1	4.52315	7.93125
001-036_T0_COL_LP_5p_N1__CTCACACAGGTAGCCA-1	4.07061	8.15145
001-036_T0_COL_LP_5p_N1__TAAGTGCTCAACGCTA-1	4.20577	8.0516
001-036_T0_COL_LP_5p_N1__TGCTGCTGTTGAACTC-1	2.83738	6.95095
001-036_T0_COL_LP_5p_N1__TGCTGCTTCCTCTAGC-1	5.01029	7.86265
001-036_T0_COL_LP_5p_N1__GGCTCGAAGAGTACCG-1	3.69142	8.09436
001-036_T0_COL_LP_5p_N1__ATAAGAGGTGACGGTA-1	4.37097	8.1156
001-036_T0_COL_LP_5p_N1__CTAGCCTAGCCGGTAA-1	2.13716	7.25291
001-036_T0_COL_LP_5p_N1__CAAGTTGCATACTCTT-1	5.78363	8.04467
001-036_T0_COL_LP_5p_N1__CATCCACCATCTACGA-1	4.93625	7.96015
001-036_T0_COL_LP_5p_N1__CGACCTTGTACAGTTC-1	5.36176	7.7211
001-036_T0_COL_LP_5p_N1__CTCGAGGGTCTTTCAT-1	5.56089	7.57077
001-036_T0_COL_LP_5p_N1__ACTGAGTAGTTTGCGT-1	5.82174	7.74725
001-036_T0_COL_LP_5p_N1__TCATTTGTCCCAACGG-1	5.84594	7.83295
001-036_T0_COL_LP_5p_N1__AATCCAGGTTCCCTTG-1	5.24263	7.8118
001-036_T0_COL_LP_5p_N1__TTCTCAAGTCTAGAGG-1	4.06776	7.98573
001-036_T0_COL_LP_5p_N1__TACCTATGTGTGTGCC-1	4.10874	7.68715
001-036_T0_COL_LP_5p_N1__TCTTTCCCATACTACG-1	4.46695	7.9222
001-036_T0_COL_LP_5p_N1__ACCAGTAGTATTACCG-1	3.79776	8.30604
001-036_T0_COL_LP_5p_N1__TGTGGTAAGTATTGGA-1	6.20018	7.71712
001-036_T0_COL_LP_5p_N1__TCTGGAAAGTGGTCCC-1	4.28546	7.86899
001-036_T0_COL_LP_5p_N1__GCTTGAAGTAAGAGGA-1	3.97934	5.56906
001-036_T0_COL_LP_5p_N1__AACTGGTGTTGTGGCC-1	4.95022	7.30998
001-036_T0_COL_LP_5p_N1__TAGTTGGCAGCTTAAC-1	5.56471	7.86507
001-036_T0_COL_LP_5p_N1__GACCAATCACCTATCC-1	6.31266	7.88461
001-036_T0_COL_LP_5p_N1__CTGCTGTGTTATTCTC-1	5.26143	7.88131
001-036_T0_COL_LP_5p_N1__ACTTACTGTACTCAAC-1	6.01437	7.73138
001-036_T0_COL_LP_5p_N1__TCAGGATAGGCTAGAC-1	5.99819	7.78069
001-036_T0_COL_LP_5p_N1__CAGCGACCATGACGGA-1	1.72956	5.81432
001-036_T0_COL_LP_5p_N1__AGCTCCTTCCAGAGGA-1	3.56752	6.70062
001-036_T0_COL_LP_5p_N1__ATGGGAGGTCAAAGAT-1	2.06409	6.15704
001-036_T0_COL_LP_5p_N1__TGCTACCAGTACGCCC-1	5.30227	7.60072
001-036_T0_COL_LP_5p_N1__TGGACGCGTAAATGAC-1	5.41303	7.89719
001-036_T0_COL_LP_5p_N1__CTGATCCCAGGTCTCG-1	3.79461	8.16033
001-036_T0_COL_LP_5p_N1__ATTATCCAGACTACAA-1	5.96596	7.70552
001-036_T0_COL_LP_5p_N1__CTGCTGTTCAGCATGT-1	6.23064	7.66292
001-036_T0_COL_LP_5p_N1__TACTTGTGTTACGGAG-1	5.52526	7.54545
001-036_T0_COL_LP_5p_N1__GATGAAAAGTAAGTAC-1	5.89966	7.45226
001-036_T0_COL_LP_5p_N1__GTCAAGTTCCAGAAGG-1	4.9639	7.47677
001-036_T0_COL_LP_5p_N1__GCAGCCACAATGGAAT-1	4.19717	6.86829
001-036_T0_COL_LP_5p_N1__GTGCGGTCACGGACAA-1	5.85801	7.68826
001-036_T0_COL_LP_5p_N1__GTTAAGCTCTATCGCC-1	5.94034	7.61003
001-036_T0_COL_LP_5p_N1__GGAATAACAGTGGGAT-1	6.41903	7.69299
001-036_T0_COL_LP_5p_N1__CTCACACCAGGACGTA-1	6.18005	7.86777
001-036_T0_COL_LP_5p_N1__AGGGATGAGTCTTGCA-1	4.6977	8.23456
001-036_T0_COL_LP_5p_N1__GCTGCGACAGTAACGG-1	5.40313	7.60186
001-036_T0_COL_LP_5p_N1__ACTGATGTCGTCACGG-1	5.77643	8.07841
001-036_T0_COL_LP_5p_N1__TGGTTCCTCGTGGACC-1	6.10955	7.70635
001-036_T0_COL_LP_5p_N1__GACTAACTCAAACGGG-1	5.29357	7.2165
001-036_T0_COL_LP_5p_N1__GCGCCAATCGAGGTAG-1	5.86082	7.9984
001-036_T0_COL_LP_5p_N1__CGATTGATCCGTCAAA-1	5.83802	7.72135
001-036_T0_COL_LP_5p_N1__CAGTCCTAGTACATGA-1	6.16371	7.70852
001-036_T0_COL_LP_5p_N1__GCTCTGTAGTCGCCGT-1	5.38299	7.67448
001-036_T0_COL_LP_5p_N1__AGACGTTGTAGCAAAT-1	5.65318	7.9177
001-036_T0_COL_LP_5p_N1__TCAATCTGTTCGCGAC-1	5.73767	7.45562
001-036_T0_COL_LP_5p_N1__GTTCTCGGTTAAGTAG-1	5.06136	5.16456
001-036_T0_COL_LP_5p_N1__ACTGAGTAGGTGCACA-1	6.00479	8.18557
001-036_T0_COL_LP_5p_N1__TGTGGTAGTCATGCCG-1	2.94191	6.24652
001-036_T0_COL_LP_5p_N1__GTGTTAGGTAGCCTAT-1	5.06361	8.03937
001-036_T0_COL_LP_5p_N1__AGGGATGAGAATTGTG-1	5.35746	5.05923
001-036_T0_COL_LP_5p_N1__GTCGTAAGTCCTCCAT-1	5.88594	6.89821
001-036_T0_COL_LP_5p_N1__CTCTAATGTAAATGAC-1	5.12707	7.75768
001-036_T0_COL_LP_5p_N1__AAAGTAGTCTCTAAGG-1	6.15463	8.00472
001-036_T0_COL_LP_5p_N1__ACCAGTAAGATCGATA-1	5.82423	7.97751
001-036_T0_COL_LP_5p_N1__TGCGGGTCAGTGGAGT-1	3.162	6.86689
001-036_T0_COL_LP_5p_N1__TGAAAGAAGTCTCCTC-1	6.20642	7.64613
001-036_T0_COL_LP_5p_N1__CATGGCGGTCTGCAAT-1	5.17554	7.96269
001-036_T0_COL_LP_5p_N1__CGGCTAGAGTCCCACG-1	5.95258	7.62147
001-036_T0_COL_LP_5p_N1__TCATTACTCATAGCAC-1	5.84156	7.76021
001-036_T0_COL_LP_5p_N1__AGGCCGTAGCCGATTT-1	2.73372	7.10407
001-036_T0_COL_LP_5p_N1__ACAGCCGTCGGAGCAA-1	4.91457	7.73891
001-036_T0_COL_LP_5p_N1__GGACGTCGTAACGACG-1	4.40747	7.111
001-036_T0_COL_LP_5p_N1__ACTTACTTCTTTACGT-1	5.83529	7.6996
001-036_T0_COL_LP_5p_N1__GATCGATGTGCAGGTA-1	6.16868	7.94458
001-036_T0_COL_LP_5p_N1__CCGTACTAGGCCCTTG-1	4.76759	8.06016
001-036_T0_COL_LP_5p_N1__CAGTCCTTCTGCGTAA-1	5.37388	6.27078
001-036_T0_COL_LP_5p_N1__AGCCTAACAAGAAGAG-1	5.79201	6.91504
001-036_T0_COL_LP_5p_N1__CCACTACTCCGGCACA-1	6.39244	5.4194
001-036_T0_COL_LP_5p_N1__CGTTCTGCAGTCACTA-1	5.84624	7.9146
001-036_T0_COL_LP_5p_N1__TTTCCTCAGTAGATGT-1	5.48426	7.43176
001-036_T0_COL_LP_5p_N1__CTTCTCTGTCTGGAGA-1	5.40788	7.63717
001-036_T0_COL_LP_5p_N1__GCTTCCAAGTGCAAGC-1	4.9881	8.18252
001-036_T0_COL_LP_5p_N1__CCGTGGACAGGTTTCA-1	5.42077	7.72998
001-036_T0_COL_LP_5p_N1__CAGAATCCACGAAAGC-1	5.30644	6.34263
001-036_T0_COL_LP_5p_N1__TGTGTTTGTCTCTTTA-1	6.53078	7.2963
001-036_T0_COL_LP_5p_N1__GCCAAATCATGCTGGC-1	6.49176	7.53651
001-036_T0_COL_LP_5p_N1__GGGACCTGTTCGGGCT-1	4.38812	7.02656
001-036_T0_COL_LP_5p_N1__AGATTGCAGCGCTCCA-1	5.61401	7.79841
001-036_T0_COL_LP_5p_N1__AAATGCCAGTTTCCTT-1	5.46109	7.78037
001-036_T0_COL_LP_5p_N1__TCACAAGTCTAACTTC-1	5.35178	8.64121
001-036_T0_COL_LP_5p_N1__AGAGCGAAGGGATCTG-1	5.51485	7.53248
001-036_T0_COL_LP_5p_N1__CACAGTACAGTGGAGT-1	5.54762	6.32734
001-036_T0_COL_LP_5p_N1__ACGGGCTTCCTGTACC-1	6.30744	7.53097
001-036_T0_COL_LP_5p_N1__CTCTACGTCAAACCGT-1	5.73909	8.43228
001-036_T0_COL_LP_5p_N1__GAAACTCTCTTGGGTA-1	5.38783	7.93373
001-036_T0_COL_LP_5p_N1__GCAGCCAGTCTCCACT-1	3.47443	7.11759
001-036_T0_COL_LP_5p_N1__CTGCTGTGTGTCAATC-1	2.83663	6.17136
001-036_T0_COL_LP_5p_N1__GAATAAGAGCCCAACC-1	5.93605	7.52364
001-036_T0_COL_LP_5p_N1__GAAACTCAGAATTGTG-1	6.04798	7.09659
001-036_T0_COL_LP_5p_N1__TACTTGTCACGTGAGA-1	5.76387	7.83709
001-036_T0_COL_LP_5p_N1__ACGCCAGCATTCACTT-1	4.9803	6.23402
001-036_T0_COL_LP_5p_N1__ACCGTAATCTTGCATT-1	5.38447	5.31952
001-036_T0_COL_LP_5p_N1__AGCAGCCCATCAGTCA-1	5.29316	7.05815
001-036_T0_COL_LP_5p_N1__CTGTGCTGTGCACGAA-1	6.13335	7.57322
001-036_T0_COL_LP_5p_N1__CAGCTGGTCTAACTGG-1	5.93743	8.11585
001-036_T0_COL_LP_5p_N1__GGCTGGTTCTCGCATC-1	5.89849	7.76653
001-036_T0_COL_LP_5p_N1__CATGCCTAGTTGAGTA-1	4.65669	7.43834
001-036_T0_COL_LP_5p_N1__GAACCTACACATTCGA-1	5.49315	7.4123
001-036_T0_COL_LP_5p_N1__CTGAAGTTCCGTAGGC-1	5.87968	8.06556
001-036_T0_COL_LP_5p_N1__CCAGCGAGTAGCTAAA-1	6.10914	8.04048
001-036_T0_COL_LP_5p_N1__GCAGCCACAAGCGATG-1	5.66677	7.78689
001-036_T0_COL_LP_5p_N1__GGAAAGCCAGGGTACA-1	5.76764	7.93813
001-036_T0_COL_LP_5p_N1__GTAGGCCAGAGCTATA-1	2.31	6.28024
001-036_T0_COL_LP_5p_N1__GCATGCGCATACTACG-1	6.10743	7.90361
001-036_T0_COL_LP_5p_N1__TGTGTTTCAATTGCTG-1	6.44004	7.788
001-036_T0_COL_LP_5p_N1__TATTACCTCCAAATGC-1	6.06441	7.8219
001-036_T0_COL_LP_5p_N1__CCGGTAGCAATAGCAA-1	6.50081	7.84164
001-036_T0_COL_LP_5p_N1__GCACTCTTCTGTCTAT-1	5.84634	7.91238
001-036_T0_COL_LP_5p_N1__GTCGGGTTCCTTGCCA-1	1.56048	5.849
001-036_T0_COL_LP_5p_N1__ACGATGTCAGGGAGAG-1	6.38461	7.69417
001-036_T0_COL_LP_5p_N1__TCAACGAGTCAGAATA-1	4.82564	7.74265
001-036_T0_COL_LP_5p_N1__TGCCAAAGTTAAGAAC-1	6.19864	7.78576
001-036_T0_COL_LP_5p_N1__GAAACTCGTTGTGGCC-1	6.01585	7.72761
001-036_T0_COL_LP_5p_N1__AGCGGTCTCTGCTGCT-1	5.50629	4.88194
001-036_T0_COL_LP_5p_N1__TCGTACCGTAGCTCCG-1	6.42127	7.60562
001-036_T0_COL_LP_5p_N1__GGCAATTCACCTTGTC-1	4.16435	6.65178
001-036_T0_COL_LP_5p_N1__ACAGCTACATGTCTCC-1	6.24626	7.38545
001-036_T0_COL_LP_5p_N1__GCTGCTTGTTGTCGCG-1	5.36224	7.53418
001-036_T0_COL_LP_5p_N1__GCAATCAAGTGGCACA-1	6.30563	7.37184
001-036_T0_COL_LP_5p_N1__GGGCATCAGAGATGAG-1	5.99517	7.77914
001-036_T0_COL_LP_5p_N1__AATCGGTAGTATTGGA-1	6.04703	7.46099
001-036_T0_COL_LP_5p_N1__TCTGGAAAGCATCATC-1	5.51701	4.88728
001-036_T0_COL_LP_5p_N1__GATCAGTTCTCGGACG-1	4.45888	5.12697
001-036_T0_COL_LP_5p_N1__GCAATCAAGTATCGAA-1	6.49898	7.78931
001-036_T0_COL_LP_5p_N1__CTCTGGTTCAGGCAAG-1	6.23089	7.83141
001-036_T0_COL_LP_5p_N1__ACGGAGACACGGCCAT-1	5.75835	7.94835
001-036_T0_COL_LP_5p_N1__TGCGCAGTCTGAAAGA-1	3.88743	7.17871
001-036_T0_COL_LP_5p_N1__TGAGCCGAGATCTGAA-1	4.00222	6.44074
001-036_T0_COL_LP_5p_N1__TGCCCTACAGGACGTA-1	5.1941	7.45056
001-036_T0_COL_LP_5p_N1__AACTCCCTCTGCGACG-1	5.49156	5.02502
001-036_T0_COL_LP_5p_N1__CGAGCCAGTACTTGAC-1	5.9603	7.88961
001-036_T0_COL_LP_5p_N1__AGTGAGGCATAGAAAC-1	3.40328	6.39594
001-036_T0_COL_LP_5p_N1__CGCTTCACATACGCCG-1	5.52257	7.8663
001-036_T0_COL_LP_5p_N1__ACCGTAATCTCGTATT-1	5.84925	7.96871
001-036_T0_COL_LP_5p_N1__GCATGCGCAACTTGAC-1	3.47968	7.08652
001-036_T0_COL_LP_5p_N1__CACATTTGTCCGTCAG-1	5.44587	5.03466
001-036_T0_COL_LP_5p_N1__GTGAAGGGTTTCCACC-1	6.24161	7.58763
001-036_T0_COL_LP_5p_N1__ACACCAAAGAAGGTGA-1	6.29253	7.93227
001-036_T0_COL_LP_5p_N1__TCTCTAAGTGCACCAC-1	5.9763	7.38157
001-036_T0_COL_LP_5p_N1__TATCTCACAGTATCTG-1	6.19998	7.98915
001-036_T0_COL_LP_5p_N1__ATCGAGTGTAGTAGTA-1	5.72644	7.73252
001-036_T0_COL_LP_5p_N1__CACACTCCATCACGAT-1	3.93524	7.37674
001-036_T0_COL_LP_5p_N1__TTGCCGTTCCTCATTA-1	5.76369	7.80028
001-036_T0_COL_LP_5p_N1__ATGTGTGTCTTACCTA-1	4.66994	8.14314
001-036_T0_COL_LP_5p_N1__ACACCCTTCGTACCGG-1	5.07003	7.56503
001-036_T0_COL_LP_5p_N1__TTCTACATCTTTACAC-1	6.07202	7.74938
001-036_T0_COL_LP_5p_N1__ACTGATGGTAGTACCT-1	6.18801	8.07443
001-036_T0_COL_LP_5p_N1__TGTGGTAAGAGTACCG-1	6.23503	7.41627
001-036_T0_COL_LP_5p_N1__AAGACCTAGGAGTAGA-1	6.29348	7.71108
001-036_T0_COL_LP_5p_N1__GGCGACTAGACTGGGT-1	5.52107	6.19706
001-036_T0_COL_LP_5p_N1__GCCTCTATCGTACGGC-1	2.74451	6.65725
001-036_T0_COL_LP_5p_N1__AGTAGTCTCTACGAGT-1	5.48645	7.46862
001-036_T0_COL_LP_5p_N1__TGTCCCACACGTCAGC-1	4.25208	7.53275
001-036_T0_COL_LP_5p_N1__CTCGAGGAGAGCAATT-1	5.47987	6.54037
001-036_T0_COL_LP_5p_N1__TAAGTGCAGCGTAATA-1	5.5092	7.26342
001-036_T0_COL_LP_5p_N1__GACTAACCATCCTAGA-1	5.82947	7.76426
001-036_T0_COL_LP_5p_N1__GCTGCGATCAACTCTT-1	5.5782	7.13534
001-036_T0_COL_LP_5p_N1__AGGCCACTCATTATCC-1	3.93047	7.14695
001-036_T0_COL_LP_5p_N1__TGACGGCAGGTGCACA-1	5.22937	5.22033
001-036_T0_COL_LP_5p_N1__CCTCAGTTCCCTTGCA-1	3.71055	7.00125
001-036_T0_COL_LP_5p_N1__GAAACTCGTAAGTAGT-1	4.74005	6.21484
001-036_T0_COL_LP_5p_N1__CGGGTCAAGCGTCAAG-1	6.00969	8.0228
001-036_T0_COL_LP_5p_N1__TCACGAAGTTTAGCTG-1	3.87584	6.69893
001-036_T0_COL_LP_5p_N1__CTTTGCGGTGCAACGA-1	4.01322	7.14626
001-036_T0_COL_LP_5p_N1__TACCTATGTCATACTG-1	6.0174	8.00706
001-036_T0_COL_LP_5p_N1__TTCGAAGAGGCAATTA-1	4.69338	5.21148
001-036_T0_COL_LP_5p_N1__CTGGTCTCATTGCGGC-1	2.78921	7.15584
001-036_T0_COL_LP_5p_N1__TACAGTGAGAGCCTAG-1	6.07694	7.65318
001-036_T0_COL_LP_5p_N1__GGGACCTCACCACGTG-1	5.99528	7.40698
001-036_T0_COL_LP_5p_N1__CGTGTAACAGACGCTC-1	6.32948	7.4561
001-036_T0_COL_LP_5p_N1__GGGCACTAGTCTTGCA-1	5.9759	7.27629
001-036_T0_COL_LP_5p_N1__GCCAAATGTAGCTCCG-1	6.08948	7.87248
001-036_T0_COL_LP_5p_N1__AAACCTGTCTGGTATG-1	3.76289	7.0538
001-036_T0_COL_LP_5p_N1__CCTTTCTAGCTACCGC-1	5.68693	8.04101
001-036_T0_COL_LP_5p_N1__TGGTTCCTCGAATGGG-1	5.57898	7.50732
001-036_T0_COL_LP_5p_N1__TTCTACATCTATCGCC-1	3.28104	6.26878
001-036_T0_COL_LP_5p_N1__CGAGCCATCGTATCAG-1	5.87904	6.98697
001-036_T0_COL_LP_5p_N1__GTTTCTAGTAGCACGA-1	3.09566	6.69595
001-036_T0_COL_LP_5p_N1__AACTCAGCACGACGAA-1	5.86069	7.83698
001-036_T0_COL_LP_5p_N1__GGGATGATCAGCCTAA-1	6.01882	7.60957
001-036_T0_COL_LP_5p_N1__CGTCCATGTACAGACG-1	3.9014	6.29892
001-036_T0_COL_LP_5p_N1__TCAATCTTCAATCTCT-1	4.68981	6.64199
001-036_T0_COL_LP_5p_N1__ACTATCTCACCTGGTG-1	3.89767	4.81423
001-036_T0_COL_LP_5p_N1__CGTTGGGCATGGTCTA-1	6.28155	7.65619
001-036_T0_COL_LP_5p_N1__TGCCAAATCATCTGCC-1	4.85705	4.63937
001-036_T0_COL_LP_5p_N1__ACCTTTAAGAAGCCCA-1	5.28295	6.50974
001-036_T0_COL_LP_5p_N1__ACGCAGCCAATCAGAA-1	5.96195	7.40946
001-036_T0_COL_LP_5p_N1__CACACCTGTTCTGGTA-1	5.99352	7.75934
001-036_T0_COL_LP_5p_N1__GATGAGGCAATGAAAC-1	5.17453	7.56912
001-036_T0_COL_LP_5p_N1__CACCACTTCCAGTAGT-1	6.09296	8.13043
001-036_T0_COL_LP_5p_N1__CTGTTTACATCTATGG-1	5.97742	6.97756
001-036_T0_COL_LP_5p_N1__AGCATACAGGATATAC-1	4.37928	7.86325
001-036_T0_COL_LP_5p_N1__ACGCCGATCACAGGCC-1	5.97843	7.90041
001-036_T0_COL_LP_5p_N1__TGCTGCTGTGGACGAT-1	5.87134	7.13069
001-036_T0_COL_LP_5p_N1__GTACTCCCAATGAAAC-1	5.40055	7.79132
001-036_T0_COL_LP_5p_N1__GGTATTGCATTCACTT-1	5.66324	4.75701
001-036_T0_COL_LP_5p_N1__CTCTACGAGATTACCC-1	5.72258	7.88385
001-036_T0_COL_LP_5p_N1__AAACCTGGTGTAATGA-1	5.09207	7.59685
001-036_T0_COL_LP_5p_N1__ATCATCTGTTGTGGCC-1	4.53909	6.86392
001-036_T0_COL_LP_5p_N1__CACACTCTCTATCCCG-1	4.75039	5.47969
001-036_T0_COL_LP_5p_N1__GATGAAAAGAGACTAT-1	6.41283	7.09953
001-036_T0_COL_LP_5p_N1__CATGGCGGTTGTCTTT-1	5.79123	7.84435
001-036_T0_COL_LP_5p_N1__GTTTCTATCACCATAG-1	5.07678	5.40643
001-036_T0_COL_LP_5p_N1__CAACCTCGTAAGAGGA-1	3.55746	6.76118
001-036_T0_COL_LP_5p_N1__GTACGTACAAGTAATG-1	6.15588	7.76828
001-036_T0_COL_LP_5p_N1__GTAACGTTCTACCTGC-1	6.30737	7.96964
001-036_T0_COL_LP_5p_N1__GGGCACTCACGCCAGT-1	5.43328	7.66468
001-036_T0_COL_LP_5p_N1__ACGGGCTCAGTGAGTG-1	5.62141	8.13212
001-036_T0_COL_LP_5p_N1__GGGTCTGAGCTAAGAT-1	6.59425	8.07545
001-036_T0_COL_LP_5p_N1__GTAGGCCAGCTAGTCT-1	6.28811	7.68043
001-036_T0_COL_LP_5p_N1__GTCGGGTGTTATCACG-1	6.23554	7.96807
001-036_T0_COL_LP_5p_N1__TACCTATCATGTCTCC-1	5.35176	5.12041
001-036_T0_COL_LP_5p_N1__CAGCTAAGTTCCCTTG-1	4.54957	4.93934
001-036_T0_COL_LP_5p_N1__GCTCTGTGTTGGTTTG-1	6.40154	7.26657
001-036_T0_COL_LP_5p_N1__CGTTGGGTCCTCGCAT-1	6.28931	7.4735
001-036_T0_COL_LP_5p_N1__CGAATGTTCTGGTTCC-1	4.18327	7.17008
001-036_T0_COL_LP_5p_N1__CTACGTCTCAAACCAC-1	5.32935	5.70504
001-036_T0_COL_LP_5p_N1__GACGTGCCAGACTCGC-1	5.04429	7.99348
001-036_T0_COL_LP_5p_N1__TTAACTCAGGCTCATT-1	6.00603	7.89775
001-036_T0_COL_LP_5p_N1__AAACGGGCATGCATGT-1	5.37285	4.84713
001-036_T0_COL_LP_5p_N1__AGCTTGATCCAGTAGT-1	5.03176	7.61804
001-036_T0_COL_LP_5p_N1__GGATTACGTTACTGAC-1	5.35049	6.0002
001-036_T0_COL_LP_5p_N1__CGTCAGGAGCGTGAAC-1	4.50988	7.53714
001-036_T0_COL_LP_5p_N1__GAGGTGAAGACTAGGC-1	6.01886	7.8183
001-036_T0_COL_LP_5p_N1__CGGACGTGTTTAGCTG-1	4.82558	8.66147
001-036_T0_COL_LP_5p_N1__ACGAGCCAGAAACCGC-1	5.69338	5.07457
001-036_T0_COL_LP_5p_N1__AACTCAGAGGTGTGGT-1	5.11928	5.20381
001-036_T0_COL_LP_5p_N1__GTGCGGTAGTTCCACA-1	5.39037	6.21956
001-036_T0_COL_LP_5p_N1__GTAGTCAGTAGTAGTA-1	5.80173	7.42141
001-036_T0_COL_LP_5p_N1__GACTGCGAGCATGGCA-1	6.26395	6.07583
001-036_T0_COL_LP_5p_N1__GCGGGTTTCTGCTGTC-1	5.23597	6.71619
001-036_T0_COL_LP_5p_N1__TATCTCAAGAGGGATA-1	6.48383	7.92934
001-036_T0_COL_LP_5p_N1__TGACGGCAGACTACAA-1	3.37096	7.33278
001-036_T0_COL_LP_5p_N1__AAGCCGCGTCAGATAA-1	3.80635	6.79786
001-036_T0_COL_LP_5p_N1__GTGCTTCTCTAACCGA-1	6.31432	7.78406
001-036_T0_COL_LP_5p_N1__GTGCATATCTCGTTTA-1	5.55318	7.92354
001-036_T0_COL_LP_5p_N1__GTTCTCGCACTATCTT-1	5.95431	7.51127
001-036_T0_COL_LP_5p_N1__TGTATTCGTACCGGCT-1	5.88765	7.86074
001-036_T0_COL_LP_5p_N1__AAAGATGGTAAAGGAG-1	4.90827	7.94907
001-036_T0_COL_LP_5p_N1__CTGCCTAGTGCGCTTG-1	6.19415	5.78624
001-036_T0_COL_LP_5p_N1__GTTTCTAAGAACTCGG-1	5.76528	8.01589
001-036_T0_COL_LP_5p_N1__TGGACGCTCTGATACG-1	5.62703	7.36101
001-036_T0_COL_LP_5p_N1__TTCTCAAAGGCGATAC-1	5.67423	7.54572
001-036_T0_COL_LP_5p_N1__TTCTACAAGGGTTTCT-1	5.03038	8.5721
001-036_T0_COL_LP_5p_N1__GTCACAAGTCTTCTCG-1	6.27518	7.696
001-036_T0_COL_LP_5p_N1__CTTTGCGGTAGGGACT-1	4.89262	8.044
001-036_T0_COL_LP_5p_N1__GGACAAGTCCGCAAGC-1	5.80595	7.90531
001-036_T0_COL_LP_5p_N1__CCCTCCTCAATCCGAT-1	5.15974	5.54456
001-036_T0_COL_LP_5p_N1__CTCAGAAGTAGCGTGA-1	5.25272	5.07788
001-036_T0_COL_LP_5p_N1__TGGTTAGAGGTGATTA-1	5.49221	7.46432
001-036_T0_COL_LP_5p_N1__TTTGGTTGTGTTGGGA-1	5.54081	7.55716
001-036_T0_COL_LP_5p_N1__AGAATAGAGGCACATG-1	6.2449	7.55947
001-036_T0_COL_LP_5p_N1__ACACCGGTCTTGTCAT-1	5.2181	4.63564
001-036_T0_COL_LP_5p_N1__GACGGCTCATCTGGTA-1	5.30275	8.69993
001-036_T0_COL_LP_5p_N1__CACACCTAGTTAAGTG-1	5.68204	4.87648
001-036_T0_COL_LP_5p_N1__AGAGCTTGTGCAGTAG-1	6.00921	7.40256
001-036_T0_COL_LP_5p_N1__GCGCAACTCCAAACAC-1	6.28709	7.89189
001-036_T0_COL_LP_5p_N1__GTGCAGCGTAAGTGGC-1	3.19479	7.16778
001-036_T0_COL_LP_5p_N1__TTGTAGGGTCTGCCAG-1	5.35308	4.88839
001-036_T0_COL_LP_5p_N1__CTTCTCTAGGGTCTCC-1	5.89062	8.03537
001-036_T0_COL_LP_5p_N1__TACCTTACAACAACCT-1	6.38861	7.35268
001-036_T0_COL_LP_5p_N1__AAGGAGCTCTACCTGC-1	6.09467	7.93245
001-036_T0_COL_LP_5p_N1__CATGGCGCAGGCTCAC-1	2.84525	7.25553
001-036_T0_COL_LP_5p_N1__GCTCCTAGTTCGCTAA-1	5.58299	7.745
001-036_T0_COL_LP_5p_N1__TGACTAGTCTGAGTGT-1	5.988	7.30113
001-036_T0_COL_LP_5p_N1__GATGCTATCACTCTTA-1	5.36979	8.56117
001-036_T0_COL_LP_5p_N1__GGATTACAGGGAAACA-1	6.18765	7.53759
001-036_T0_COL_LP_5p_N1__CCTCAGTTCGGCCGAT-1	6.4284	6.9229
001-036_T0_COL_LP_5p_N1__TCTTTCCGTTTGCATG-1	4.84003	5.06906
001-036_T0_COL_LP_5p_N1__TTTCCTCGTCAATACC-1	5.27837	4.58217
001-036_T0_COL_LP_5p_N1__CGACCTTGTCTAGGTT-1	5.08072	5.26791
001-036_T0_COL_LP_5p_N1__TTATGCTTCCGCATCT-1	5.24345	6.32563
001-036_T0_COL_LP_5p_N1__TTGCGTCGTTACGACT-1	4.47577	7.78811
001-036_T0_COL_LP_5p_N1__CCAGCGAAGGACCACA-1	5.00408	7.85845
001-036_T0_COL_LP_5p_N1__CGAGAAGGTCGACTGC-1	5.28683	4.76797
001-036_T0_COL_LP_5p_N1__GGTGAAGGTCTAAACC-1	5.67033	6.45635
001-036_T0_COL_LP_5p_N1__ATTTCTGTCCAACCAA-1	5.11066	5.36891
001-036_T0_COL_LP_5p_N1__CACCAGGAGAAGGCCT-1	5.72971	7.77623
001-036_T0_COL_LP_5p_N1__TTTATGCCACGCTTTC-1	6.40305	6.96304
001-036_T0_COL_LP_5p_N1__GAATAAGAGGAACTGC-1	3.95474	6.22179
001-036_T0_COL_LP_5p_N1__GCGCGATGTGCACTTA-1	6.4356	7.69109
001-036_T0_COL_LP_5p_N1__AGCAGCCGTTCCATGA-1	4.76234	8.08437
001-036_T0_COL_LP_5p_N1__GCATACAAGTGACATA-1	6.07337	7.11891
001-036_T0_COL_LP_5p_N1__ACGGCCATCTGTTTGT-1	5.10123	5.19704
001-036_T0_COL_LP_5p_N1__TGACGGCTCAACCAAC-1	4.55685	7.71989
001-036_T0_COL_LP_5p_N1__AGCGGTCAGTCGCCGT-1	3.9608	7.2337
001-036_T0_COL_LP_5p_N1__TCCACACTCATAGCAC-1	5.65984	4.66733
001-036_T0_COL_LP_5p_N1__TGGACGCTCGAGAGCA-1	6.34642	7.62645
001-036_T0_COL_LP_5p_N1__TTTGTCATCCAATGGT-1	6.15776	7.85663
001-036_T0_COL_LP_5p_N1__CTCGTCATCTATCCTA-1	6.59878	7.29341
001-036_T0_COL_LP_5p_N1__CGTGTAAAGGCTAGAC-1	5.71927	7.67202
001-036_T0_COL_LP_5p_N1__CCGTTCACACCGCTAG-1	5.40275	6.36452
001-036_T0_COL_LP_5p_N1__TTAACTCAGGGAAACA-1	5.66118	4.97902
001-036_T0_COL_LP_5p_N1__CGGACACAGTCGATAA-1	6.47283	7.41809
001-036_T0_COL_LP_5p_N1__TACCTATTCAACGCTA-1	4.98466	7.86018
001-036_T0_COL_LP_5p_N1__CGGACTGGTGCGATAG-1	5.84226	6.65156
001-036_T0_COL_LP_5p_N1__ATTACTCGTAGGCTGA-1	5.7565	5.97248
001-036_T0_COL_LP_5p_N1__CACATAGTCGTCGTTC-1	5.86485	7.91511
001-036_T0_COL_LP_5p_N1__GAAACTCGTGTTTGTG-1	3.02519	6.4325
001-036_T0_COL_LP_5p_N1__CTGCCTACACAGACTT-1	6.00202	7.60306
001-036_T0_COL_LP_5p_N1__ATCCACCAGGAGTAGA-1	3.66761	6.48529
001-036_T0_COL_LP_5p_N1__CGGACACAGCTAACTC-1	5.41692	5.11
001-036_T0_COL_LP_5p_N1__CTCCTAGAGGGATGGG-1	6.03463	7.78274
001-036_T0_COL_LP_5p_N1__CTAAGACAGTGGACGT-1	6.03555	5.92006
001-036_T0_COL_LP_5p_N1__GACCAATGTAGTGAAT-1	5.70914	7.12697
001-036_T0_COL_LP_5p_N1__CTCTAATCAAACCTAC-1	5.19549	8.31487
001-036_T0_COL_LP_5p_N1__GCACTCTTCCAATGGT-1	5.62173	7.31477
001-036_T0_COL_LP_5p_N1__CCACTACGTGCCTGGT-1	5.99573	7.59839
001-036_T0_COL_LP_5p_N1__CGCGGTAGTATAATGG-1	3.47352	6.71875
001-036_T0_COL_LP_5p_N1__AGCTTGAGTGGGTATG-1	6.27597	7.31115
001-036_T0_COL_LP_5p_N1__GGGAGATCAGGTCGTC-1	4.44558	8.17139
001-036_T0_COL_LP_5p_N1__TTCTCAAAGCCCGAAA-1	6.1447	7.45832
001-036_T0_COL_LP_5p_N1__GTCTCGTAGGCAATTA-1	4.55115	6.18222
001-036_T0_COL_LP_5p_N1__CCTACACAGCGTTGCC-1	4.67302	5.74292
001-036_T0_COL_LP_5p_N1__AAAGTAGCATTCCTCG-1	5.80519	4.46721
001-036_T0_COL_LP_5p_N1__TACGGATGTACCGTAT-1	6.32765	7.63433
001-036_T0_COL_LP_5p_N1__CTCGGAGTCCTACAGA-1	4.85847	4.76301
001-036_T0_COL_LP_5p_N1__CCTTACGAGTGCAAGC-1	6.20467	7.85362
001-036_T0_COL_LP_5p_N1__CGCTTCATCGTGGACC-1	4.47101	8.11441
001-036_T0_COL_LP_5p_N1__TTGACTTTCTGTCAAG-1	5.16405	5.32475
001-036_T0_COL_LP_5p_N1__GCAGTTATCAGTTGAC-1	6.35178	7.85245
001-036_T0_COL_LP_5p_N1__TCTTCGGCATTGGTAC-1	5.57485	7.5043
001-036_T0_COL_LP_5p_N1__ACAGCTACATGGTAGG-1	4.77225	4.5672
001-036_T0_COL_LP_5p_N1__AAGGTTCGTCAAAGAT-1	6.56375	7.84651
001-036_T0_COL_LP_5p_N1__CGAGCACCATGTTCCC-1	5.99054	7.74411
001-036_T0_COL_LP_5p_N1__CATGCCTTCGAGCCCA-1	5.55183	7.31203
001-036_T0_COL_LP_5p_N1__TCAATCTGTATTAGCC-1	4.46583	7.54274
001-036_T0_COL_LP_5p_N1__ACACCGGGTGAAAGAG-1	5.58568	4.77621
001-036_T0_COL_LP_5p_N1__ACACCAACACGTCTCT-1	6.32466	7.96891
001-036_T0_COL_LP_5p_N1__AACCATGAGCCACGTC-1	5.68625	7.4938
001-036_T0_COL_LP_5p_N1__TGAGAGGGTGATGATA-1	5.59826	5.30411
001-036_T0_COL_LP_5p_N1__TCAGCTCAGTCTTGCA-1	5.11001	8.34554
001-036_T0_COL_LP_5p_N1__GACCTGGAGTGAACGC-1	5.52653	4.94723
001-036_T0_COL_LP_5p_N1__TACACGACACACCGAC-1	5.75475	4.85666
001-036_T0_COL_LP_5p_N1__GAACGGACATGGTTGT-1	6.15087	7.86458
001-036_T0_COL_LP_5p_N1__GACGGCTCACACAGAG-1	5.49273	7.94859
001-036_T0_COL_LP_5p_N1__CATCCACAGACGCACA-1	5.62099	7.68092
001-036_T0_COL_LP_5p_N1__GAACGGAGTGGCGAAT-1	2.2811	5.00216
001-036_T0_COL_LP_5p_N1__GGGAATGGTCAATACC-1	5.65646	7.9212
001-036_T0_COL_LP_5p_N1__TACCTTATCTCTGCTG-1	5.05812	5.19861
001-036_T0_COL_LP_5p_N1__CATGACACATCCCACT-1	6.16051	7.78314
001-036_T0_COL_LP_5p_N1__TGCCCATTCACCCTCA-1	4.08271	7.51103
001-036_T0_COL_LP_5p_N1__TCTATTGGTTACCGAT-1	4.91308	8.0923
001-036_T0_COL_LP_5p_N1__AGAGTGGAGCCTTGAT-1	4.1774	6.76204
001-036_T0_COL_LP_5p_N1__GAACCTACATTAGGCT-1	6.16479	7.79648
001-036_T0_COL_LP_5p_N1__CTCTGGTTCCATGAAC-1	6.10586	4.95582
001-036_T0_COL_LP_5p_N1__GCAGCCAGTCTTCTCG-1	5.4614	8.06119
001-036_T0_COL_LP_5p_N1__GCTGCAGTCTACCTGC-1	5.26696	6.39545
001-036_T0_COL_LP_5p_N1__CGGTTAACAGACACTT-1	5.28221	7.38843
001-036_T0_COL_LP_5p_N1__GACGGCTGTTCCGGCA-1	6.08729	7.79611
001-036_T0_COL_LP_5p_N1__TTCTCAACAGACGCTC-1	4.56592	6.86871
001-036_T0_COL_LP_5p_N1__CTACACCTCTGTTTGT-1	6.43968	7.83596
001-036_T0_COL_LP_5p_N1__TACTTGTCAAGAAGAG-1	6.3737	7.36251
001-036_T0_COL_LP_5p_N1__TGCCAAATCCAAATGC-1	6.31079	7.79817
001-036_T0_COL_LP_5p_N1__TGGGCGTAGAAACGCC-1	5.11305	4.64268
001-036_T0_COL_LP_5p_N1__CTACATTCAATAGCGG-1	5.24509	8.46854
001-036_T0_COL_LP_5p_N1__CACACTCAGATAGCAT-1	3.67815	7.74538
001-036_T0_COL_LP_5p_N1__TGGTTAGTCACATGCA-1	4.7357	7.71577
001-036_T0_COL_LP_5p_N1__ACAGCTATCAGCGATT-1	5.65971	7.27798
001-036_T0_COL_LP_5p_N1__GTGCAGCGTCTCATCC-1	4.38022	7.83101
001-036_T0_COL_LP_5p_N1__CGATGGCAGTTATCGC-1	5.74422	7.90486
001-036_T0_COL_LP_5p_N1__GTAACGTAGATCCCAT-1	6.22928	7.71948
001-036_T0_COL_LP_5p_N1__GTCGTAAAGGACTGGT-1	2.8331	6.56196
001-036_T0_COL_LP_5p_N1__ACCCACTGTAGGAGTC-1	4.39449	5.82912
001-036_T0_COL_LP_5p_N1__CACACAAAGCCATCGC-1	5.8972	7.37391
001-036_T0_COL_LP_5p_N1__CCAGCGAGTACAGCAG-1	5.15349	8.23008
001-036_T0_COL_LP_5p_N1__TGGACGCCAAGTACCT-1	4.46718	6.08652
001-036_T0_COL_LP_5p_N1__GATCTAGTCTGTCCGT-1	4.70864	4.62125
001-036_T0_COL_LP_5p_N1__AAGGTTCTCGGCGCTA-1	6.18629	8.1906
001-036_T0_COL_LP_5p_N1__CATATGGAGTAGGCCA-1	6.22406	7.90699
001-036_T0_COL_LP_5p_N1__GCGCCAAGTTGGACCC-1	2.70136	6.56741
001-036_T0_COL_LP_5p_N1__CGTAGCGCACTGTCGG-1	4.88254	4.5225
001-036_T0_COL_LP_5p_N1__GGTGAAGAGAAACCGC-1	6.30827	5.51927
001-036_T0_COL_LP_5p_N1__CCATTCGCACTACAGT-1	4.84965	4.93309
001-036_T0_COL_LP_5p_N1__GTAGTCAAGCAGCCTC-1	6.05808	7.76767
001-036_T0_COL_LP_5p_N1__AGTGAGGTCACGAAGG-1	5.56846	5.2109
001-036_T0_COL_LP_5p_N1__TGGGAAGCACTAGTAC-1	5.4895	4.62491
001-036_T0_COL_LP_5p_N1__GACCAATTCTGTTTGT-1	5.91364	7.6934
001-036_T0_COL_LP_5p_N1__CATCGGGCATTTGCTT-1	6.29555	7.93419
001-036_T0_COL_LP_5p_N1__ACCGTAATCATCGCTC-1	6.36171	6.66679
001-036_T0_COL_LP_5p_N1__GCTGGGTGTTACCGAT-1	5.1201	7.90612
001-036_T0_COL_LP_5p_N1__CCGTGGATCAAAGTAG-1	5.47652	5.87949
001-036_T0_COL_LP_5p_N1__GATCTAGTCGCTTAGA-1	6.1159	5.06136
001-036_T0_COL_LP_5p_N1__GTCTCGTAGGTAGCCA-1	5.77766	7.92468
001-036_T0_COL_LP_5p_N1__CGAATGTAGGCGCTCT-1	6.53417	7.53108
001-036_T0_COL_LP_5p_N1__TTGCCGTGTACATGTC-1	5.66837	5.29945
001-036_T0_COL_LP_5p_N1__TCAGATGCACATGTGT-1	5.32306	7.75761
001-036_T0_COL_LP_5p_N1__TAAGTGCAGTATCTCG-1	6.27484	7.9671
001-036_T0_COL_LP_5p_N1__GATTCAGAGCCAGAAC-1	5.46197	5.9663
001-036_T0_COL_LP_5p_N1__GGGATGATCCAACCAA-1	6.23028	7.63968
001-036_T0_COL_LP_5p_N1__TTCTCCTTCGGTGTCG-1	5.52639	7.28243
001-036_T0_COL_LP_5p_N1__CGTCAGGGTAGGGTAC-1	4.04776	6.09515
001-036_T0_COL_LP_5p_N1__GTCACGGAGGCAAAGA-1	5.98532	7.985
001-036_T0_COL_LP_5p_N1__TACGGATGTCATCCCT-1	4.85329	5.52827
001-036_T0_COL_LP_5p_N1__ACTGCTCCAATTCCTT-1	2.84693	6.62085
001-036_T0_COL_LP_5p_N1__ACGGCCAGTAACGCGA-1	6.48197	7.67017
001-036_T0_COL_LP_5p_N1__CACAGGCAGTTGCAGG-1	6.48572	7.87417
001-036_T0_COL_LP_5p_N1__CTGTTTACACTACAGT-1	6.48871	7.86087
001-036_T0_COL_LP_5p_N1__ACATACGGTTAGATGA-1	5.38668	4.70682
001-036_T0_COL_LP_5p_N1__GACTAACCAACGCACC-1	4.72455	5.11069
001-036_T0_COL_LP_5p_N1__GGTGCGTAGGAGTACC-1	6.02614	7.62029
001-036_T0_COL_LP_5p_N1__GACGTGCTCAGTTTGG-1	6.28199	8.03676
001-036_T0_COL_LP_5p_N1__AACCATGTCACGCGGT-1	4.33738	6.51201
001-036_T0_COL_LP_5p_N1__TACTCATCAATCCGAT-1	3.23669	6.4524
001-036_T0_COL_LP_5p_N1__ACCTTTAGTGTGACGA-1	6.26101	7.74241
001-036_T0_COL_LP_5p_N1__AGTGAGGGTTAGATGA-1	6.2875	7.2855
001-036_T0_COL_LP_5p_N1__CATATGGGTCTCATCC-1	5.26757	7.26682
001-036_T0_COL_LP_5p_N1__CATCAGAGTAGCGTGA-1	3.35193	6.03392
001-036_T0_COL_LP_5p_N1__TAGTGGTTCTGATACG-1	4.70908	7.84265
001-036_T0_COL_LP_5p_N1__GGAAAGCCAAGTCATC-1	5.63131	7.81688
001-036_T0_COL_LP_5p_N1__GAACATCTCAGGATCT-1	3.68404	6.45793
001-036_T0_COL_LP_5p_N1__ACTGATGCACAGATTC-1	5.99541	7.65451
001-036_T0_COL_LP_5p_N1__CATCGAATCATTTGGG-1	5.1155	5.07025
001-036_T0_COL_LP_5p_N1__AGGTCCGGTGACTCAT-1	4.63735	7.75158
001-036_T0_COL_LP_5p_N1__GTTCTCGTCAATCTCT-1	5.81692	4.91338
001-036_T0_COL_LP_5p_N1__CGCTATCCATGGAATA-1	4.72148	7.73411
001-036_T0_COL_LP_5p_N1__AGTGAGGGTTTGTGTG-1	6.1816	7.85614
001-036_T0_COL_LP_5p_N1__ACGTCAATCGTACCGG-1	5.70327	4.79744
001-036_T0_COL_LP_5p_N1__TGTGGTATCGGCGCTA-1	6.37894	8.0925
001-036_T0_COL_LP_5p_N1__ATCGAGTAGCCGATTT-1	4.87467	7.77734
001-036_T0_COL_LP_5p_N1__ATGGGAGGTTAGAACA-1	5.32757	8.62106
001-036_T0_COL_LP_5p_N1__CATATTCAGGCCATAG-1	6.19984	7.77738
001-036_T0_COL_LP_5p_N1__CGAGCACGTTCGGGCT-1	4.12313	5.52177
001-036_T0_COL_LP_5p_N1__ACGGCCAAGGTGCTAG-1	3.15985	6.37464
001-036_T0_COL_LP_5p_N1__CACACCTTCAAGGCTT-1	5.97501	5.60985
001-036_T0_COL_LP_5p_N1__CTCGGAGCATGCGCAC-1	4.22848	6.46535
001-036_T0_COL_LP_5p_N1__CGTTGGGTCGGTGTCG-1	6.14693	7.52767
001-036_T0_COL_LP_5p_N1__CATATTCCATTAGCCA-1	4.51832	8.20356
001-036_T0_COL_LP_5p_N1__ACGGCCAGTGAGTATA-1	6.03083	7.23192
001-036_T0_COL_LP_5p_N1__AACTCAGCATGGGAAC-1	3.67516	6.37131
001-036_T0_COL_LP_5p_N1__AGCTCTCGTCCGAATT-1	5.53642	7.56165
001-036_T0_COL_LP_5p_N1__ATGGGAGCAGACGCCT-1	5.5584	5.58902
001-036_T0_COL_LP_5p_N1__ACGAGCCGTTTAAGCC-1	5.20038	4.53225
001-036_T0_COL_LP_5p_N1__TCCACACGTTCGAATC-1	5.90102	7.63879
001-036_T0_COL_LP_5p_N1__CTCTACGCAATGGTCT-1	6.3468	7.34064
001-036_T0_COL_LP_5p_N1__ACGGGCTCAAGCCGCT-1	6.05595	7.81319
001-036_T0_COL_LP_5p_N1__ATTATCCTCACCGGGT-1	4.71512	5.06967
001-036_T0_COL_LP_5p_N1__AGATCTGCATTGGTAC-1	5.92383	7.72263
001-036_T0_COL_LP_5p_N1__ACATCAGGTATAATGG-1	5.98056	7.85203
001-036_T0_COL_LP_5p_N1__GTCACGGTCACTCTTA-1	6.06281	7.71274
001-036_T0_COL_LP_5p_N1__GCGCAACCACAGACTT-1	5.89022	7.61875
001-036_T0_COL_LP_5p_N1__GGCTCGAAGGCGTACA-1	3.25818	6.29201
001-036_T0_COL_LP_5p_N1__CGTCAGGTCTTTAGTC-1	3.51336	6.15574
001-036_T0_COL_LP_5p_N1__GGACAGACAGCTGTTA-1	6.15051	7.32339
001-036_T0_COL_LP_5p_N1__CGTAGCGGTTCAGTAC-1	5.66351	6.35743
001-036_T0_COL_LP_5p_N1__CTGATCCAGCCGGTAA-1	5.98557	6.97184
001-036_T0_COL_LP_5p_N1__CAACCAAGTGCAACTT-1	3.6523	6.15508
001-036_T0_COL_LP_5p_N1__TGGCCAGGTCATTAGC-1	3.63615	6.62498
001-036_T0_COL_LP_5p_N1__AACCATGTCAAACGGG-1	2.60689	6.6929
001-036_T0_COL_LP_5p_N1__CACAGGCAGTGTACCT-1	5.1854	7.49682
001-036_T0_COL_LP_5p_N1__GCAATCACACGACGAA-1	4.83512	6.07981
001-036_T0_COL_LP_5p_N1__TGCCCATGTATTAGCC-1	5.65793	7.53834
001-036_T0_COL_LP_5p_N1__CGTAGCGGTGCGCTTG-1	6.28952	7.18683
001-036_T0_COL_LP_5p_N1__CAAGTTGCATTGAGCT-1	3.78371	6.74408
001-036_T0_COL_LP_5p_N1__GGTGCGTAGATGGCGT-1	5.20316	8.16891
001-036_T0_COL_LP_5p_N1__GTTACAGCATCACCCT-1	4.93031	7.88251
001-036_T0_COL_LP_5p_N1__TCATTTGCAGTTCATG-1	4.97201	5.88527
001-036_T0_COL_LP_5p_N1__TGACAACAGGACCACA-1	6.32434	7.8038
001-036_T0_COL_LP_5p_N1__ACGTCAATCCCTTGCA-1	6.03399	7.68588
001-036_T0_COL_LP_5p_N1__TACTCATGTAAGCACG-1	3.31806	7.1581
001-036_T0_COL_LP_5p_N1__TAAGTGCAGTTGTCGT-1	6.31337	7.84354
001-036_T0_COL_LP_5p_N1__CCAATCCCAAAGTGCG-1	5.8007	7.8222
001-036_T0_COL_LP_5p_N1__TACGGATTCGATAGAA-1	4.2725	5.30661
001-036_T0_COL_LP_5p_N1__TGCACCTAGAGGTACC-1	6.003	7.42056
001-036_T0_COL_LP_5p_N1__ACCAGTAGTACAGACG-1	6.23197	5.1575
001-036_T0_COL_LP_5p_N1__CAGTCCTGTATAGTAG-1	6.61244	7.363
001-036_T0_COL_LP_5p_N1__TCCCGATAGTGAAGTT-1	5.18169	7.38113
001-036_T0_COL_LP_5p_N1__TAAGCGTGTCACACGC-1	6.27028	7.75854
001-036_T0_COL_LP_5p_N1__CTGCGGAGTGTGACGA-1	5.90831	7.64425
001-036_T0_COL_LP_5p_N1__CACATAGGTTCATGGT-1	5.89593	6.97289
001-036_T0_COL_LP_5p_N1__CAGCCGAGTGGTACAG-1	5.36433	4.92789
001-036_T0_COL_LP_5p_N1__TCTGAGAGTCCAGTGC-1	6.30366	7.90677
001-036_T0_COL_LP_5p_N1__CGTGTAATCGTTACAG-1	6.08567	7.70292
001-036_T0_COL_LP_5p_N1__TTCGGTCCAGGTGGAT-1	5.97007	7.85712
001-036_T0_COL_LP_5p_N1__AGATTGCGTCTTGTCC-1	4.16666	6.62687
001-036_T0_COL_LP_5p_N1__CTAGTGAAGCACCGCT-1	3.4442	6.79535
001-036_T0_COL_LP_5p_N1__TACGGGCAGTCCGGTC-1	6.17267	7.67838
001-036_T0_COL_LP_5p_N1__CGGACTGTCGCAAGCC-1	5.0718	7.92375
001-036_T0_COL_LP_5p_N1__ACGGCCAGTCTAAACC-1	6.56517	7.50684
001-036_T0_COL_LP_5p_N1__AGTCTTTGTACCGGCT-1	5.24065	6.30706
001-036_T0_COL_LP_5p_N1__CATATTCGTTCATGGT-1	3.68242	6.35445
001-036_T0_COL_LP_5p_N1__CTGATCCCAGTAAGAT-1	4.99675	8.64234
001-036_T0_COL_LP_5p_N1__TTAGGACGTTTGTTGG-1	5.77427	4.87444
001-036_T0_COL_LP_5p_N1__CAGGTGCCACTGTTAG-1	3.51631	5.91778
001-036_T0_COL_LP_5p_N1__TTGACTTGTGTTTGTG-1	5.20682	8.21041
001-036_T0_COL_LP_5p_N1__CGTTCTGTCATCACCC-1	3.48666	5.6732
001-036_T0_COL_LP_5p_N1__GCACTCTGTCCCGACA-1	6.24408	7.69507
001-036_T0_COL_LP_5p_N1__TCGTAGAAGTGTTGAA-1	4.94408	7.6955
001-036_T0_COL_LP_5p_N1__GAATAAGTCCTATGTT-1	6.07413	5.17698
001-036_T0_COL_LP_5p_N1__GACGGCTGTACTTGAC-1	5.96394	7.83232
001-036_T0_COL_LP_5p_N1__CCGTGGAAGAATTGTG-1	5.83549	5.85802
001-036_T0_COL_LP_5p_N1__CGATTGATCTCTAAGG-1	6.10442	7.6005
001-036_T0_COL_LP_5p_N1__CTGCCTACATGTTGAC-1	4.73191	7.90639
001-036_T0_COL_LP_5p_N1__GGCCGATAGCGCTTAT-1	6.53141	7.78479
001-036_T0_COL_LP_5p_N1__ATCTGCCAGACAAAGG-1	3.52555	6.69454
001-036_T0_COL_LP_5p_N1__AAACCTGTCCGATATG-1	6.15987	7.89761
001-036_T0_COL_LP_5p_N1__CCACTACTCATCACCC-1	4.42318	7.67624
001-036_T0_COL_LP_5p_N1__GCAATCACATGCATGT-1	6.41275	7.79271
001-036_T0_COL_LP_5p_N1__GGGTCTGGTCAACATC-1	6.23053	6.37168
001-036_T0_COL_LP_5p_N1__CACACCTAGCAATATG-1	3.03824	6.53165
001-036_T0_COL_LP_5p_N1__GGACAGACATGCGCAC-1	5.7453	4.71228
001-036_T0_COL_LP_5p_N1__CAAGTTGTCTAACCGA-1	5.93117	6.4097
001-036_T0_COL_LP_5p_N1__CCTACCACAATCTACG-1	2.72616	6.53421
001-036_T0_COL_LP_5p_N1__ACAGCTAAGGGTCGAT-1	6.37948	7.58333
001-036_T0_COL_LP_5p_N1__GCACTCTTCAACACAC-1	6.32006	8.00191
001-036_T0_COL_LP_5p_N1__CAGAATCAGATGAGAG-1	6.1187	4.98997
001-036_T0_COL_LP_5p_N1__AACTTTCCAAGTCATC-1	6.16592	7.65253
001-036_T0_COL_LP_5p_N1__CAGTAACCATCTCGCT-1	4.70114	8.21733
001-036_T0_COL_LP_5p_N1__TCTATTGCAGATCTGT-1	1.5739	5.35509
001-036_T0_COL_LP_5p_N1__ACATGGTAGTCAAGGC-1	6.30221	5.58494
001-036_T0_COL_LP_5p_N1__TGTGGTACAAAGGAAG-1	4.06816	6.76145
001-036_T0_COL_LP_5p_N1__GATGAAAAGAGCAATT-1	6.42773	7.68523
001-036_T0_COL_LP_5p_N1__GATCTAGGTCATATCG-1	5.45186	4.93113
001-036_T0_COL_LP_5p_N1__TGCACCTCACTTCTGC-1	4.97305	4.87481
001-036_T0_COL_LP_5p_N1__TCCCGATCACATTAGC-1	6.17562	7.64756
001-036_T0_COL_LP_5p_N1__CAGAGAGAGACCACGA-1	3.67931	6.65559
001-036_T0_COL_LP_5p_N1__GACGTTACAGCTGCTG-1	5.5393	6.54775
001-036_T0_COL_LP_5p_N1__AAAGATGCAGCTCGAC-1	6.30931	7.64512
001-036_T0_COL_LP_5p_N1__GGGAGATGTGTCAATC-1	5.53828	7.70373
001-036_T0_COL_LP_5p_N1__TTGTAGGAGCCACCTG-1	5.37358	5.93831
001-036_T0_COL_LP_5p_N1__ATTACTCCACAGATTC-1	6.12036	7.92643
001-036_T0_COL_LP_5p_N1__GCTGCTTCAGTAACGG-1	5.49148	7.50476
001-036_T0_COL_LP_5p_N1__TCGCGTTAGGGCATGT-1	5.49433	6.88625
001-036_T0_COL_LP_5p_N1__CATATTCCACAGAGGT-1	4.9366	5.91777
001-036_T0_COL_LP_5p_N1__GGCTCGATCTGCTGTC-1	5.6472	7.80308
001-036_T0_COL_LP_5p_N1__GTCATTTAGCACGCCT-1	6.05396	5.3453
001-036_T0_COL_LP_5p_N1__TCGCGAGGTTAGTGGG-1	5.26011	7.14066
001-036_T0_COL_LP_5p_N1__GATCGTATCTCCAGGG-1	5.24651	6.43199
001-036_T0_COL_LP_5p_N1__CACACTCTCGGAAATA-1	6.33551	7.81735
001-036_T0_COL_LP_5p_N1__TGTCCCACAAAGAATC-1	5.6166	7.10506
001-036_T0_COL_LP_5p_N1__TCAGGTAGTTTCGCTC-1	6.07235	6.81675
001-036_T0_COL_LP_5p_N1__CTAGCCTCAATGGAGC-1	5.44069	7.26229
001-036_T0_COL_LP_5p_N1__ATGAGGGTCAACTCTT-1	5.31036	5.19299
001-036_T0_COL_LP_5p_N1__TGCGTGGAGACAAAGG-1	5.30798	8.0244
001-036_T0_COL_LP_5p_N1__TCTGGAATCATAAAGG-1	5.79	5.88827
001-036_T0_COL_LP_5p_N1__GCTGCGACATACTACG-1	3.53952	6.12047
001-036_T0_COL_LP_5p_N1__AGGCCACTCTTGCCGT-1	3.7681	7.64514
001-036_T0_COL_LP_5p_N1__TCTGGAAAGTCGATAA-1	5.56709	6.88708
001-036_T0_COL_LP_5p_N1__CTGCCTAGTATCACCA-1	5.20988	8.05046
001-036_T0_COL_LP_5p_N1__CAAGGCCTCTGCTGTC-1	6.08716	7.27185
001-036_T0_COL_LP_5p_N1__AGGCCACGTCTCCATC-1	5.08765	5.08902
001-036_T0_COL_LP_5p_N1__CCTAAAGAGACGCAAC-1	5.79269	7.29926
001-036_T0_COL_LP_5p_N1__GGAATAACATTGCGGC-1	6.19713	7.37611
001-036_T0_COL_LP_5p_N1__AGCGGTCCACCACGTG-1	5.09704	5.76387
001-036_T0_COL_LP_5p_N1__AACTGGTGTCGGATCC-1	6.0897	7.871
001-036_T0_COL_LP_5p_N1__TGCTGCTAGGCCATAG-1	5.99703	5.73657
001-036_T0_COL_LP_5p_N1__CTACGTCAGATATGGT-1	6.47678	7.29333
001-036_T0_COL_LP_5p_N1__AATCGGTAGACAGAGA-1	6.28874	7.60164
001-036_T0_COL_LP_5p_N1__CTTAGGACACGGCCAT-1	5.17778	8.58637
001-036_T0_COL_LP_5p_N1__GCGCGATTCGGCGCAT-1	6.13178	6.52709
001-036_T0_COL_LP_5p_N1__TCGTACCCAATGGAGC-1	6.21154	7.30735
001-036_T0_COL_LP_5p_N1__GACAGAGAGTTAGCGG-1	5.01874	6.64471
001-036_T0_COL_LP_5p_N1__GTCTTCGGTCTAAAGA-1	5.64249	7.60126
001-036_T0_COL_LP_5p_N1__TACCTTAAGTTAGGTA-1	6.1493	8.00419
001-036_T0_COL_LP_5p_N1__GCGACCAAGCGATTCT-1	5.8697	7.25746
001-036_T0_COL_LP_5p_N1__TAGACCAAGTTGAGAT-1	5.23057	4.79614
001-036_T0_COL_LP_5p_N1__ACGCAGCGTTGCTCCT-1	5.76635	7.31089
001-036_T0_COL_LP_5p_N1__ACAGCCGTCATGCTCC-1	5.653	4.47791
001-036_T0_COL_LP_5p_N1__TGCTGCTAGATCCGAG-1	4.47228	6.72147
001-036_T0_COL_LP_5p_N1__TGACTTTAGATGTTAG-1	3.26199	6.82743
001-036_T0_COL_LP_5p_N1__TGTGGTATCCAAACAC-1	2.63559	5.37219
001-036_T0_COL_LP_5p_N1__AGTCTTTGTACACCGC-1	5.3149	5.29127
001-036_T0_COL_LP_5p_N1__TCAGGTAAGATGAGAG-1	3.3669	6.04574
001-036_T0_COL_LP_5p_N1__ACGATACAGGGAGTAA-1	5.3839	8.34861
001-036_T0_COL_LP_5p_N1__ACACTGACAAGGTGTG-1	4.13378	6.38401
001-036_T0_COL_LP_5p_N1__GTTACAGTCGGCGCAT-1	6.27503	8.03866
001-036_T0_COL_LP_5p_N1__GGCTGGTGTCCGAACC-1	6.12908	8.17829
001-036_T0_COL_LP_5p_N1__CGTAGCGGTGGACGAT-1	5.74478	7.31473
001-036_T0_COL_LP_5p_N1__GGTGCGTTCCACTCCA-1	5.80543	7.64243
001-036_T0_COL_LP_5p_N1__CTGCGGATCTGTCAAG-1	4.37957	6.20008
001-036_T0_COL_LP_5p_N1__TCAGGATGTACCTACA-1	6.25391	7.81368
001-036_T0_COL_LP_5p_N1__TTCTACACACAGCGTC-1	4.47032	5.38628
001-036_T0_COL_LP_5p_N1__AGCAGCCGTCTTCGTC-1	6.37287	7.66589
001-036_T0_COL_LP_5p_N1__CAAGGCCCAATGGACG-1	6.46512	7.64579
001-036_T0_COL_LP_5p_N1__CGAGCCATCTCAAACG-1	6.02694	7.95274
001-036_T0_COL_LP_5p_N1__TCTCTAACAGGTGCCT-1	5.89255	7.6364
001-036_T0_COL_LP_5p_N1__TCACGAACATCACGTA-1	6.23574	7.54177
001-036_T0_COL_LP_5p_N1__CTCGTACAGTCGTACT-1	6.73108	7.5402
001-036_T0_COL_LP_5p_N1__CGTCTACGTTGATTGC-1	5.58112	5.08281
001-036_T0_COL_LP_5p_N1__TTGTAGGGTATATGAG-1	5.54055	7.52839
001-036_T0_COL_LP_5p_N1__GCTGCTTCATCCAACA-1	6.30735	7.49082
001-036_T0_COL_LP_5p_N1__ACTGCTCCACCGCTAG-1	5.72839	4.75846
001-036_T0_COL_LP_5p_N1__CTCCTAGCAATAACGA-1	5.39877	5.02174
001-036_T0_COL_LP_5p_N1__CAGCTGGTCGATAGAA-1	4.5631	7.95375
001-036_T0_COL_LP_5p_N1__CGGAGTCCATGGTAGG-1	5.96991	7.96684
001-036_T0_COL_LP_5p_N1__CTGTTTATCTCTAGGA-1	2.91821	6.25102
001-036_T0_COL_LP_5p_N1__CAACTAGGTCATATCG-1	5.5351	5.49853
001-036_T0_COL_LP_5p_N1__ATTATCCTCTGCCCTA-1	4.73404	8.02341
001-036_T0_COL_LP_5p_N1__TAAACCGAGGTTCCTA-1	6.16846	7.65898
001-036_T0_COL_LP_5p_N1__AATCCAGGTGAAGGCT-1	5.53727	8.10218
001-036_T0_COL_LP_5p_N1__TTTATGCAGGAATGGA-1	4.41594	8.03832
001-036_T0_COL_LP_5p_N1__GATCGATTCGAGAGCA-1	5.90227	7.1075
001-036_T0_COL_LP_5p_N1__CTTAGGAGTAAACGCG-1	5.30218	7.97855
001-036_T0_COL_LP_5p_N1__GGTGCGTGTTGTGGCC-1	6.41666	7.92042
001-036_T0_COL_LP_5p_N1__GCATGATAGCTCAACT-1	6.22839	7.70586
001-036_T0_COL_LP_5p_N1__GATGCTAGTGTTCGAT-1	5.9771	7.31142
001-036_T0_COL_LP_5p_N1__CTCCTAGGTGCTTCTC-1	6.49155	7.53375
001-036_T0_COL_LP_5p_N1__TTATGCTAGGATGCGT-1	5.45771	5.24436
001-036_T0_COL_LP_5p_N1__TCAGGATTCCGAACGC-1	2.91881	6.72684
001-036_T0_COL_LP_5p_N1__CACACCTGTTATCACG-1	6.01638	7.12877
001-036_T0_COL_LP_5p_N1__ACGCCGACATGCTGGC-1	6.33999	7.39303
001-036_T0_COL_LP_5p_N1__CATCCACCACGAAATA-1	6.3102	7.85204
001-036_T0_COL_LP_5p_N1__CAAGGCCAGCCCAATT-1	3.00635	6.69557
001-036_T0_COL_LP_5p_N1__AGGTCATTCGTTTATC-1	6.34541	7.64931
001-036_T0_COL_LP_5p_N1__GTGCTTCAGCAGACTG-1	6.45164	7.63536
001-036_T0_COL_LP_5p_N1__GTCATTTTCCGCGCAA-1	6.27624	7.89441
001-036_T0_COL_LP_5p_N1__CACAAACAGGAATGGA-1	5.41949	5.40255
001-036_T0_COL_LP_5p_N1__AGTAGTCAGATCCTGT-1	5.789	5.9982
001-036_T0_COL_LP_5p_N1__CCACTACCAGGACGTA-1	5.46877	5.57131
001-036_T0_COL_LP_5p_N1__CTGAAGTAGCCTCGTG-1	6.48185	7.57744
001-036_T0_COL_LP_5p_N1__AAGGCAGAGGGAGTAA-1	5.83566	7.3693
001-036_T0_COL_LP_5p_N1__TTTATGCGTCTCTTAT-1	5.83717	7.74343
001-036_T0_COL_LP_5p_N1__GTAGGCCTCAACGAAA-1	4.98949	8.14251
001-036_T0_COL_LP_5p_N1__TCACGAACAGTGACAG-1	6.43622	7.26127
001-036_T0_COL_LP_5p_N1__GAAACTCCAGTTTACG-1	6.11829	7.26596
001-036_T0_COL_LP_5p_N1__CCTAAAGAGGTGGGTT-1	4.29353	7.15991
001-036_T0_COL_LP_5p_N1__CAGCTAAAGGCTCATT-1	5.36988	6.48967
001-036_T0_COL_LP_5p_N1__CGATGGCCAGGCTGAA-1	5.08633	7.61335
001-036_T0_COL_LP_5p_N1__TGCTGCTTCTAGCACA-1	6.29553	5.36808
001-036_T0_COL_LP_5p_N1__CTCGGGAAGAACAATC-1	6.14094	7.35278
001-036_T0_COL_LP_5p_N1__CCTCTGAAGGTGCAAC-1	5.72477	5.64667
001-036_T0_COL_LP_5p_N1__CGGACTGAGAGGGCTT-1	5.03867	4.84717
001-036_T0_COL_LP_5p_N1__GTAACTGGTTCCCGAG-1	4.46663	6.18429
001-036_T0_COL_LP_5p_N1__CGGACGTCAAAGTGCG-1	4.8689	8.16971
001-036_T0_COL_LP_5p_N1__CGAGCCACAACTGCTA-1	6.37467	6.84121
001-036_T0_COL_LP_5p_N1__TGCGCAGCACTTCGAA-1	6.2104	7.79884
001-036_T0_COL_LP_5p_N1__GATCAGTAGGCCGAAT-1	5.90392	7.78219
001-036_T0_COL_LP_5p_N1__GGCTGGTGTCTAAACC-1	5.61258	7.69119
001-036_T0_COL_LP_5p_N1__TCAACGATCAGTTCGA-1	5.90788	7.55498
001-036_T0_COL_LP_5p_N1__TACCTTAAGTCCAGGA-1	5.79935	7.36459
001-036_T0_COL_LP_5p_N1__CACACAAGTAGGCTGA-1	4.56996	8.0998
001-036_T0_COL_LP_5p_N1__GCGACCAAGCCAGTTT-1	6.36966	7.51321
001-036_T0_COL_LP_5p_N1__TCTCTAACATCGACGC-1	5.10847	7.74015
001-036_T0_COL_LP_5p_N1__GGTGTTAGTCTTGATG-1	5.54237	5.5705
001-036_T0_COL_LP_5p_N1__CTCGGAGTCGCGGATC-1	5.37053	5.36826
001-036_T0_COL_LP_5p_N1__TCACAAGGTTTAGGAA-1	6.46192	6.99139
001-036_T0_COL_LP_5p_N1__GAATAAGTCCGAATGT-1	6.33646	7.87992
001-036_T0_COL_LP_5p_N1__AGTGGGAAGCCATCGC-1	5.52209	6.21007
001-036_T0_COL_LP_5p_N1__CCTCTGATCACGCATA-1	6.25657	7.09187
001-036_T0_COL_LP_5p_N1__GTCGGGTTCATGCAAC-1	4.49733	7.73335
001-036_T0_COL_LP_5p_N1__GCGGGTTGTTAAGTAG-1	5.2531	7.72818
001-036_T0_COL_LP_5p_N1__TGCTACCGTTAAAGAC-1	2.91939	7.2637
001-036_T0_COL_LP_5p_N1__GCATACATCAACACTG-1	6.14832	8.14494
001-036_T0_COL_LP_5p_N1__GCTGGGTAGGACGAAA-1	5.45305	7.51408
001-036_T0_COL_LP_5p_N1__ATTCTACCACAGACTT-1	6.37586	7.48365
001-036_T0_COL_LP_5p_N1__GCACTCTTCGAGGTAG-1	5.06144	7.80826
001-036_T0_COL_LP_5p_N1__ATCCACCAGGCCCGTT-1	5.97228	7.72981
001-036_T0_COL_LP_5p_N1__TGAGGGAAGTGACATA-1	4.66547	8.24182
001-036_T0_COL_LP_5p_N1__CATGCCTCATTAACCG-1	5.27173	7.67253
001-036_T0_COL_LP_5p_N1__CTGTTTAGTATTAGCC-1	6.4806	7.68506
001-036_T0_COL_LP_5p_N1__CTCGGGAAGCTGAACG-1	6.01689	7.80077
001-036_T0_COL_LP_5p_N1__ACGCAGCTCACGGTTA-1	5.53768	7.19003
001-036_T0_COL_LP_5p_N1__GGACAAGAGGGAAACA-1	4.99923	6.62882
001-036_T0_COL_LP_5p_N1__AAATGCCTCGTCTGAA-1	6.32579	7.75658
001-036_T0_COL_LP_5p_N1__TGAAAGATCTGTACGA-1	5.4642	4.8507
001-036_T0_COL_LP_5p_N1__ACTGATGAGAAGCCCA-1	4.55885	6.56596
001-036_T0_COL_LP_5p_N1__CTACACCAGCTAGTGG-1	5.88136	7.82415
001-036_T0_COL_LP_5p_N1__AGTCTTTCAATGTTGC-1	6.26257	7.593
001-036_T0_COL_LP_5p_N1__TACTCGCAGGTGCAAC-1	5.84974	7.16606
001-036_T0_COL_LP_5p_N1__ACGAGGATCGCGATCG-1	3.5766	6.71552
001-036_T0_COL_LP_5p_N1__TGAGCCGGTTATGCGT-1	4.57211	8.27942
001-036_T0_COL_LP_5p_N1__CGAGCACCATAGTAAG-1	3.72836	7.01269
001-036_T0_COL_LP_5p_N1__CATGGCGAGAAGAAGC-1	5.71802	7.49065
001-036_T0_COL_LP_5p_N1__ACAGCTATCAGTTTGG-1	5.75871	5.52433
001-036_T0_COL_LP_5p_N1__GAATGAAGTACCGAGA-1	5.27953	5.44269
001-036_T0_COL_LP_5p_N1__TTCCCAGAGTTAGGTA-1	5.89903	5.50941
001-036_T0_COL_LP_5p_N1__GATCGATTCCAGTAGT-1	5.89423	7.26098
001-036_T0_COL_LP_5p_N1__ATGAGGGGTACTCAAC-1	6.42539	7.68071
001-036_T0_COL_LP_5p_N1__TGGCGCATCCAATGGT-1	5.56666	8.03703
001-036_T0_COL_LP_5p_N1__AGGCCGTGTTACGTCA-1	6.55203	7.73446
001-036_T0_COL_LP_5p_N1__GCTCCTAAGAGAACAG-1	5.27391	7.75762
001-036_T0_COL_LP_5p_N1__ATCGAGTCAACGCACC-1	6.20828	6.95322
001-036_T0_COL_LP_5p_N1__CATCCACTCGGCCGAT-1	6.19273	7.40489
001-036_T0_COL_LP_5p_N1__ACATGGTCACAGCCCA-1	5.68628	7.12784
001-036_T0_COL_LP_5p_N1__ATAACGCTCTCTTGAT-1	3.06832	5.9901
001-036_T0_COL_LP_5p_N1__AAGTCTGTCCGCTGTT-1	5.79273	5.96987
001-036_T0_COL_LP_5p_N1__CTAGTGAAGAACTCGG-1	5.79838	7.38024
001-036_T0_COL_LP_5p_N1__GAACATCAGGATGTAT-1	3.60673	6.23537
001-036_T0_COL_LP_5p_N1__CGGAGCTTCGGACAAG-1	5.79476	5.94135
001-036_T0_COL_LP_5p_N1__GAATGAATCGAGAACG-1	4.85122	8.20264
001-036_T0_COL_LP_5p_N1__TAGACCAAGATAGCAT-1	6.49254	7.58411
001-036_T0_COL_LP_5p_N1__ATGCGATGTTTAAGCC-1	3.19585	6.42898
001-036_T0_COL_LP_5p_N1__AGCTCTCTCAATCTCT-1	5.89679	4.73318
001-036_T0_COL_LP_5p_N1__TAGGCATCAAAGCAAT-1	5.86381	4.86114
001-036_T0_COL_LP_5p_N1__TCACAAGCATGTCCTC-1	6.13003	7.8721
001-036_T0_COL_LP_5p_N1__GACGCGTTCGAGAGCA-1	3.06899	6.85913
001-036_T0_COL_LP_5p_N1__GATGAGGGTGTGAAAT-1	5.6325	4.56035
001-036_T0_COL_LP_5p_N1__CATCGGGCAGTAGAGC-1	6.25148	7.81014
001-036_T0_COL_LP_5p_N1__TGACTTTAGCTGAACG-1	6.04701	7.68682
001-036_T0_COL_LP_5p_N1__AACGTTGGTACCAGTT-1	5.68513	5.36209
001-036_T0_COL_LP_5p_N1__CCTACCATCGCAAGCC-1	5.97176	7.53182
001-036_T0_COL_LP_5p_N1__TCTCATAAGACATAAC-1	5.4215	7.73669
001-036_T0_COL_LP_5p_N1__AGCTCCTAGTGTCCAT-1	6.09863	7.70725
001-036_T0_COL_LP_5p_N1__TTTACTGCACGACGAA-1	4.66528	7.77862
001-036_T0_COL_LP_5p_N1__GCTTGAATCGTGTAGT-1	4.71878	7.12429
001-036_T0_COL_LP_5p_N1__GCACTCTGTTCAGGCC-1	2.99707	7.33029
001-036_T0_COL_LP_5p_N1__CATTCGCTCCAGAAGG-1	6.47964	7.40126
001-036_T0_COL_LP_5p_N1__CACCACTGTGCGATAG-1	5.29645	7.38628
001-036_T0_COL_LP_5p_N1__CCTTTCTTCGTTACAG-1	5.73179	5.60079
001-036_T0_COL_LP_5p_N1__CAGCTGGAGGCAAAGA-1	5.47145	5.47048
001-036_T0_COL_LP_5p_N1__TCGCGAGGTCTTTCAT-1	6.05493	7.74452
001-036_T0_COL_LP_5p_N1__AACACGTTCCTTGCCA-1	5.77972	6.97774
001-036_T0_COL_LP_5p_N1__GCGACCAGTCTTCGTC-1	5.8806	7.44857
001-036_T0_COL_LP_5p_N1__CTAACTTAGTGTTGAA-1	2.80378	6.47541
001-036_T0_COL_LP_5p_N1__CCTTCCCCAGCTCGCA-1	5.82096	7.5152
001-036_T0_COL_LP_5p_N1__ACTGATGCACAGTCGC-1	5.65559	4.88026
001-036_T0_COL_LP_5p_N1__ACGGAGACAGTATAAG-1	5.45218	7.4171
001-036_T0_COL_LP_5p_N1__ATCTGCCTCCTCAACC-1	4.97147	4.82775
001-036_T0_COL_LP_5p_N1__TTTACTGCACAGCCCA-1	5.75684	5.74423
001-036_T0_COL_LP_5p_N1__TGTATTCGTCTCGTTC-1	4.44588	8.14982
001-036_T0_COL_LP_5p_N1__GGTGCGTCAGAAGCAC-1	6.46307	7.74471
001-036_T0_COL_LP_5p_N1__CAGAATCAGAGGACGG-1	6.69099	7.53958
001-036_T0_COL_LP_5p_N1__CTAAGACAGTAATCCC-1	5.30257	8.03432
001-036_T0_COL_LP_5p_N1__GACGCGTCAGCGTAAG-1	6.15749	7.86027
001-036_T0_COL_LP_5p_N1__AACACGTCAAAGGCGT-1	5.27028	8.07315
001-036_T0_COL_LP_5p_N1__TCATTACAGCTGTTCA-1	5.63686	5.90503
001-036_T0_COL_LP_5p_N1__GGGCATCAGGAGTACC-1	6.35751	7.93218
001-036_T0_COL_LP_5p_N1__CATCAGAGTAATTGGA-1	5.60133	6.69424
001-036_T0_COL_LP_5p_N1__TTTACTGTCATAGCAC-1	5.9295	7.40017
001-036_T0_COL_LP_5p_N1__TGCGCAGAGATCACGG-1	5.35128	7.50197
001-036_T0_COL_LP_5p_N1__GAACCTAAGTACTTGC-1	5.51827	6.03995
001-036_T0_COL_LP_5p_N1__AGTCTTTGTCTAGTGT-1	5.05265	8.31312
001-036_T0_COL_LP_5p_N1__AGGGATGCAGTCCTTC-1	5.96149	7.7464
001-036_T0_COL_LP_5p_N1__TAGCCGGTCACAACGT-1	5.30407	7.79339
001-036_T0_COL_LP_5p_N1__AGAGCGAGTTTGTTTC-1	4.83253	7.11772
001-036_T0_COL_LP_5p_N1__CATGGCGGTTCAGCGC-1	5.65048	6.34062
001-036_T0_COL_LP_5p_N1__GACAGAGGTTAAGAAC-1	4.30864	7.34364
001-036_T0_COL_LP_5p_N1__GTTACAGTCAAGAAGT-1	5.19631	6.08053
001-036_T0_COL_LP_5p_N1__GTATCTTAGAGGTTAT-1	6.27964	7.49024
001-036_T0_COL_LP_5p_N1__CACAAACCAGACAGGT-1	5.5915	5.55098
001-036_T0_COL_LP_5p_N1__TATCTCACAAGTAATG-1	6.59441	7.68008
001-036_T0_COL_LP_5p_N1__GGCTGGTGTTCTGAAC-1	2.97545	6.37196
001-036_T0_COL_LP_5p_N1__GTGAAGGGTTGGTGGA-1	4.06388	6.28554
001-036_T0_COL_LP_5p_N1__CTGATAGCACATTCGA-1	2.80634	7.07986
001-036_T0_COL_LP_5p_N1__CGTTAGAAGTCACGCC-1	5.21341	7.9113
001-036_T0_COL_LP_5p_N1__AACTCAGAGAGTGACC-1	5.55143	5.34945
001-036_T0_COL_LP_5p_N1__ACTGATGAGGACAGCT-1	5.83951	5.21706
001-036_T0_COL_LP_5p_N1__CAGATCAGTGTGGTTT-1	6.39805	7.89434
001-036_T0_COL_LP_5p_N1__GATCGATAGTGAACGC-1	4.65248	8.58966
001-036_T0_COL_LP_5p_N1__CACATTTTCTTACCTA-1	4.76416	6.60327
001-036_T0_COL_LP_5p_N1__CGGACGTGTTACCGAT-1	2.32221	5.9452
001-036_T0_COL_LP_5p_N1__AATCCAGAGGCATGGT-1	5.60721	7.27809
001-036_T0_COL_LP_5p_N1__CTGCTGTCAAGTACCT-1	4.95661	7.5442
001-036_T0_COL_LP_5p_N1__GCGACCAAGTTATCGC-1	5.69491	6.65039
001-036_T0_COL_LP_5p_N1__CAGATCATCCACGCAG-1	3.28007	6.59002
001-036_T0_COL_LP_5p_N1__CCCTCCTGTCAACATC-1	6.43719	7.63859
001-036_T0_COL_LP_5p_N1__AACTGGTGTGTAATGA-1	5.98904	7.61831
001-036_T0_COL_LP_5p_N1__ACTGAACTCTTGAGGT-1	6.31379	7.3839
001-036_T0_COL_LP_5p_N1__CAGCTAATCAGAGGTG-1	5.17833	8.03395
001-036_T0_COL_LP_5p_N1__CGATGGCCAGTATCTG-1	4.62799	7.57081
001-036_T0_COL_LP_5p_N1__CGAATGTTCCTTGCCA-1	6.09178	7.95362
001-036_T0_COL_LP_5p_N1__CTGGTCTTCCACGTTC-1	4.91817	5.39921
001-036_T0_COL_LP_5p_N1__TAGCCGGCACAGACTT-1	3.90188	6.66844
001-036_T0_COL_LP_5p_N1__CACACCTAGGTCATCT-1	4.82993	5.80341
001-036_T0_COL_LP_5p_N1__TCTGGAATCTTGACGA-1	5.60504	4.50798
001-036_T0_COL_LP_5p_N1__GCGCGATCAGTAACGG-1	2.6832	7.10487
001-036_T0_COL_LP_5p_N1__GTTTCTATCGGTTCGG-1	5.21851	6.27786
001-036_T0_COL_LP_5p_N1__CATCAAGCATGTAGTC-1	4.80717	7.43167
001-036_T0_COL_LP_5p_N1__CGACCTTTCCTTTCGG-1	5.22994	4.70904
001-036_T0_COL_LP_5p_N1__ACTTACTCATTCGACA-1	5.61695	5.13075
001-036_T0_COL_LP_5p_N1__CCAATCCAGACGCACA-1	3.26125	6.15451
001-036_T0_COL_LP_5p_N1__CGGACACAGGACCACA-1	3.49713	6.62922
001-036_T0_COL_LP_5p_N1__TACCTTATCGGTCTAA-1	6.23647	7.10874
001-036_T0_COL_LP_5p_N1__GTATTCTCAGCAGTTT-1	3.10422	6.72291
001-036_T0_COL_LP_5p_N1__GGCAATTCACCATCCT-1	5.09272	7.92025
001-036_T0_COL_LP_5p_N1__AGGGAGTTCTGCTTGC-1	3.34873	7.24821
001-036_T0_COL_LP_5p_N1__CCCTCCTAGCGTCTAT-1	4.73437	7.76519
001-036_T0_COL_LP_5p_N1__AGTGTCAGTATAGGGC-1	5.89717	7.30583
001-036_T0_COL_LP_5p_N1__TAAGCGTAGCGTGAAC-1	5.48021	5.11989
001-036_T0_COL_LP_5p_N1__CCACCTACAGTGACAG-1	6.26188	6.85713
001-036_T0_COL_LP_5p_N1__CCGTTCATCTATGTGG-1	5.72493	7.20645
001-036_T0_COL_LP_5p_N1__CATCGAATCTGCGTAA-1	5.70761	7.62993
001-036_T0_COL_LP_5p_N1__CTTGGCTAGGCTACGA-1	3.20585	7.06646
001-036_T0_COL_LP_5p_N1__TAGGCATAGAATAGGG-1	3.04234	6.73218
001-036_T0_COL_LP_5p_N1__CCTTCGAAGACAGAGA-1	6.14882	7.59884
001-036_T0_COL_LP_5p_N1__TGCGTGGTCAGGTAAA-1	5.5154	5.55447
001-036_T0_COL_LP_5p_N1__TGCGCAGTCTTGAGGT-1	5.79808	7.76429
001-036_T0_COL_LP_5p_N1__AGGGAGTGTGACTCAT-1	4.4301	5.88164
001-036_T0_COL_LP_5p_N1__TGTATTCAGACAAGCC-1	5.0775	7.99266
001-036_T0_COL_LP_5p_N1__ACCCACTCAATGTTGC-1	4.07777	7.12511
001-036_T0_COL_LP_5p_N1__CAACCAACACGGCGTT-1	5.65677	4.71897
001-036_T0_COL_LP_5p_N1__TCCCGATAGGGCATGT-1	5.40135	4.80384
001-036_T0_COL_LP_5p_N1__TCGCGAGAGACTAGGC-1	5.52026	4.91532
001-036_T0_COL_LP_5p_N1__TACACGACAGATTGCT-1	6.06456	5.01017
001-036_T0_COL_LP_5p_N1__GTATCTTAGTACCGGA-1	3.42742	6.49726
001-036_T0_COL_LP_5p_N1__GGACAAGCACCAGGTC-1	4.95727	7.52858
001-036_T0_COL_LP_5p_N1__CAAGGCCCAGCTCCGA-1	6.36658	7.33284
001-036_T0_COL_LP_5p_N1__AACGTTGAGACCCACC-1	5.69303	7.07298
001-036_T0_COL_LP_5p_N1__GGAACTTCAAAGGAAG-1	5.37935	7.34391
001-036_T0_COL_LP_5p_N1__CCTCTGATCGAATGCT-1	3.58582	6.37884
001-036_T0_COL_LP_5p_N1__CGATGGCCATAGGATA-1	2.77641	7.17248
001-036_T0_COL_LP_5p_N1__AATCGGTCACGACGAA-1	3.54207	6.51144
001-036_T0_COL_LP_5p_N1__ACATCAGTCTTGCAAG-1	6.33532	7.15759
001-036_T0_COL_LP_5p_N1__AGATCTGTCGTTTGCC-1	4.82631	5.66778
001-036_T0_COL_LP_5p_N1__TCAGGTACAGGTTTCA-1	3.39411	6.19797
001-036_T0_COL_LP_5p_N1__TTGAACGGTCCAGTTA-1	3.7669	6.53454
001-036_T0_COL_LP_5p_N1__GAATAAGTCATGCAAC-1	5.05559	8.52274
001-036_T0_COL_LP_5p_N1__CGTGAGCGTACAGCAG-1	6.48593	7.53237
001-036_T0_COL_LP_5p_N1__AACTCAGAGCGGATCA-1	5.42978	4.787
001-036_T0_COL_LP_5p_N1__TACCTTAGTTCCACGG-1	6.29925	7.38521
001-036_T0_COL_LP_5p_N1__TGATTTCGTTTGGCGC-1	6.04062	7.38403
001-036_T0_COL_LP_5p_N1__TACTTACCAGACGCTC-1	4.98897	4.98501
001-036_T0_COL_LP_5p_N1__CTTAGGAAGCTGCAAG-1	6.61829	7.35397
001-036_T0_COL_LP_5p_N1__GTAGGCCAGCGTGTCC-1	5.99114	7.78086
001-036_T0_COL_LP_5p_N1__CTCGAGGTCGCGGATC-1	3.37665	6.31542
001-036_T0_COL_LP_5p_N1__TACTTACTCCGGGTGT-1	5.86939	7.96805
001-036_T0_COL_LP_5p_N1__TCATTACCATCCCATC-1	5.43718	5.53654
001-036_T0_COL_LP_5p_N1__GTCATTTCATACTACG-1	5.00618	7.08559
001-036_T0_COL_LP_5p_N1__GAGGTGACAGCCTTTC-1	5.37599	5.3861
001-036_T0_COL_LP_5p_N1__GTCGTAAAGGTGACCA-1	4.59533	8.03262
001-036_T0_COL_LP_5p_N1__ACACCCTAGCTAGTTC-1	3.38734	6.50017
001-036_T0_COL_LP_5p_N1__GAGTCCGTCACCTTAT-1	5.45237	6.16371
001-036_T0_COL_LP_5p_N1__CTAACTTAGCTGAAAT-1	6.5718	7.70579
001-036_T0_COL_LP_5p_N1__GTATTCTTCTTGAGAC-1	5.62198	5.34011
001-036_T0_COL_LP_5p_N1__CCTACCATCCCTCTTT-1	4.58966	5.8603
001-036_T0_COL_LP_5p_N1__GCGCAGTCATCCGCGA-1	3.87182	6.59575
001-036_T0_COL_LP_5p_N1__GTGCAGCAGCTACCGC-1	5.67049	7.71432
001-036_T0_COL_LP_5p_N1__TAGCCGGTCCTTGACC-1	5.47224	7.28964
001-036_T0_COL_LP_5p_N1__ATCGAGTGTGCAGACA-1	5.1967	8.42023
001-036_T0_COL_LP_5p_N1__GTACTTTTCGTTTAGG-1	6.23438	7.69104
001-036_T0_COL_LP_5p_N1__TCATTACTCTGTTTGT-1	3.33555	6.38212
001-036_T0_COL_LP_5p_N1__CTCGTACAGAAGAAGC-1	5.72174	7.95237
001-036_T0_COL_LP_5p_N1__CACAAACAGATACACA-1	5.94738	5.83737
001-036_T0_COL_LP_5p_N1__TTCGGTCAGAAGGCCT-1	5.34979	7.89956
001-036_T0_COL_LP_5p_N1__CAAGGCCTCTGTTGAG-1	5.62176	7.53952
001-036_T0_COL_LP_5p_N1__CCACTACTCCCAAGTA-1	5.80121	7.10315
001-036_T0_COL_LP_5p_N1__CATGCCTGTTCAGACT-1	5.84893	7.25441
001-036_T0_COL_LP_5p_N1__CATCCACCACGCATCG-1	3.5196	6.50426
001-036_T0_COL_LP_5p_N1__GACTGCGTCGCGATCG-1	6.18202	7.71972
001-036_T0_COL_LP_5p_N1__CGGACGTTCAGCTGGC-1	5.37971	7.51254
001-036_T0_COL_LP_5p_N1__AGCATACTCTCGGACG-1	4.64957	6.94158
001-036_T0_COL_LP_5p_N1__AGCATACTCAAGGCTT-1	5.15079	4.66247
001-036_T0_COL_LP_5p_N1__GTTTCTATCGGTTAAC-1	4.60046	7.73846
001-036_T0_COL_LP_5p_N1__GAACCTAGTACTCTCC-1	5.30392	5.20266
001-036_T0_COL_LP_5p_N1__CTTCTCTTCCATGAGT-1	6.09682	6.9789
001-036_T0_COL_LP_5p_N1__GGAAAGCCAACACCTA-1	6.50635	7.46981
001-036_T0_COL_LP_5p_N1__CTTAGGAGTTTGTTGG-1	6.01413	7.07729
001-036_T0_COL_LP_5p_N1__ACAGCTACACAGATTC-1	5.94385	7.896
001-036_T0_COL_LP_5p_N1__CAGTCCTAGGCATTGG-1	6.1496	7.59368
001-036_T0_COL_LP_5p_N1__TTGCCGTCATTGGCGC-1	5.5319	7.79152
001-036_T0_COL_LP_5p_N1__CACAGTATCTTGACGA-1	4.55683	7.043
001-036_T0_COL_LP_5p_N1__AGGTCATTCCAAGCCG-1	2.75733	6.98922
001-036_T0_COL_LP_5p_N1__CCCTCCTTCTTTACGT-1	3.14482	6.79669
001-036_T0_COL_LP_5p_N1__TCCCGATAGAACAATC-1	4.87919	6.04082
001-036_T0_COL_LP_5p_N1__CCTCTGAGTCCATGAT-1	5.97942	7.27428
001-036_T0_COL_LP_5p_N1__CGGACACAGCAACGGT-1	5.96711	7.45873
001-036_T0_COL_LP_5p_N1__GAACATCTCTTCAACT-1	6.00647	7.80253
001-036_T0_COL_LP_5p_N1__TACCTTATCATAAAGG-1	5.85038	5.0357
001-036_T0_COL_LP_5p_N1__GTATCTTCACAGACTT-1	6.25061	7.54404
001-036_T0_COL_LP_5p_N1__GCAATCAGTCACACGC-1	5.71532	6.79203
001-036_T0_COL_LP_5p_N1__GTTTCTACAATCGGTT-1	4.04182	6.52537
001-036_T0_COL_LP_5p_N1__AAGACCTAGGGTCGAT-1	5.98317	7.71511
001-036_T0_COL_LP_5p_N1__GGAATAATCCGCAAGC-1	5.9103	6.2775
001-036_T0_COL_LP_5p_N1__GTATCTTGTAGTAGTA-1	6.06733	7.6121
001-036_T0_COL_LP_5p_N1__ATCCACCCAGCGTCCA-1	6.3982	7.52064
001-036_T0_COL_LP_5p_N1__AGATCTGAGGACAGCT-1	6.43003	7.55006
001-036_T0_COL_LP_5p_N1__GTGAAGGTCCCAGGTG-1	5.50043	4.75679
001-036_T0_COL_LP_5p_N1__CGTGAGCTCGGTGTCG-1	5.75863	7.93609
001-036_T0_COL_LP_5p_N1__TGCTGCTCAGGGTATG-1	5.8261	7.74612
001-036_T0_COL_LP_5p_N1__ACGATGTCAATGCCAT-1	6.24581	7.85793
001-036_T0_COL_LP_5p_N1__GGGTCTGTCTGCTGCT-1	6.45412	7.40913
001-036_T0_COL_LP_5p_N1__CTGTTTAGTTCCATGA-1	5.5894	7.92207
001-036_T0_COL_LP_5p_N1__CCTCAGTCAAGCGTAG-1	3.31838	6.85091
001-036_T0_COL_LP_5p_N1__TATTACCAGTCCGTAT-1	5.88397	7.38281
001-036_T0_COL_LP_5p_N1__CAACCAAAGTCAAGCG-1	5.5667	7.19228
001-036_T0_COL_LP_5p_N1__ACTTTCATCGCGTTTC-1	5.53869	7.53669
001-036_T0_COL_LP_5p_N1__GATGCTACACTTGGAT-1	2.73319	6.88836
001-036_T0_COL_LP_5p_N1__CTGTTTAAGTGGTCCC-1	5.93423	7.8099
001-036_T0_COL_LP_5p_N1__ACTGAGTGTCTCCACT-1	5.13817	4.59829
001-036_T0_COL_LP_5p_N1__CTTACCGGTTACGGAG-1	5.94342	5.61935
001-036_T0_COL_LP_5p_N1__CGCTATCGTCCTCCAT-1	5.53412	6.07238
001-036_T0_COL_LP_5p_N1__AAGCCGCTCAGTTAGC-1	5.67336	4.89554
001-036_T0_COL_LP_5p_N1__CCCTCCTAGTCCATAC-1	6.29346	7.05318
001-036_T0_COL_LP_5p_N1__TATCTCACACTGTTAG-1	6.23445	7.41258
001-036_T0_COL_LP_5p_N1__GGGCACTCATACTCTT-1	6.60561	7.54188
001-036_T0_COL_LP_5p_N1__CCTTACGGTTAAAGTG-1	5.96436	6.64897
001-036_T0_COL_LP_5p_N1__TAGTGGTTCCATGAAC-1	3.01197	7.13337
001-036_T0_COL_LP_5p_N1__GTTTCTAAGTCATCCA-1	3.43671	6.00517
001-036_T0_COL_LP_5p_N1__ATTTCTGAGATTACCC-1	5.07848	7.88021
001-036_T0_COL_LP_5p_N1__CAGTCCTTCTTACCTA-1	5.77752	7.18911
001-036_T0_COL_LP_5p_N1__TTCTTAGGTATATGAG-1	5.5756	4.62537
001-036_T0_COL_LP_5p_N1__TCAGGTAGTTTAAGCC-1	5.85118	7.09207
001-036_T0_COL_LP_5p_N1__GCACTCTGTCACAAGG-1	5.86349	5.67436
001-036_T0_COL_LP_5p_N1__AAGGCAGGTGCACTTA-1	6.66108	7.62161
001-036_T0_COL_LP_5p_N1__GGTATTGTCCTCAACC-1	5.80438	7.36143
001-036_T0_COL_LP_5p_N1__CGGACTGTCAGCTCGG-1	3.07476	5.46131
001-036_T0_COL_LP_5p_N1__ACTGATGAGAGGACGG-1	5.76986	7.33514
001-036_T0_COL_LP_5p_N1__CAGATCATCCTAAGTG-1	5.68879	7.58725
001-036_T0_COL_LP_5p_N1__TTCTCAAAGCACCGTC-1	5.02987	8.24656
001-036_T0_COL_LP_5p_N1__GTTCATTCATCTCCCA-1	5.09107	7.54088
001-036_T0_COL_LP_5p_N1__ATTTCTGCAGCGAACA-1	3.46967	7.01206
001-036_T0_COL_LP_5p_N1__AGCATACAGGGATACC-1	5.96483	5.47201
001-036_T0_COL_LP_5p_N1__CCTTTCTGTCTGATCA-1	6.45205	7.33311
001-036_T0_COL_LP_5p_N1__TGACTAGGTCTAGGTT-1	6.09649	5.42055
001-036_T0_COL_LP_5p_N1__CGATGTATCCCTAACC-1	3.06665	6.30991
001-036_T0_COL_LP_5p_N1__GGATTACGTCAAAGCG-1	4.52805	8.08737
001-036_T0_COL_LP_5p_N1__TGCTACCTCTGTCAAG-1	5.70399	5.52615
001-036_T0_COL_LP_5p_N1__ACTATCTGTTCACCTC-1	5.64092	5.88955
001-036_T0_COL_LP_5p_N1__CATTATCCATTCCTCG-1	6.0265	7.21782
001-036_T0_COL_LP_5p_N1__CGGACTGGTTCATGGT-1	6.02772	7.77133
001-036_T0_COL_LP_5p_N1__GATGAGGTCACTTCAT-1	6.35457	7.26643
001-036_T0_COL_LP_5p_N1__GCCTCTAGTCGTCTTC-1	2.90126	6.65924
001-036_T0_COL_LP_5p_N1__GCTGGGTCAGCTGTTA-1	6.24447	7.92645
001-036_T0_COL_LP_5p_N1__GACTAACTCCTTTCGG-1	2.86253	6.32651
001-036_T0_COL_LP_5p_N1__TTCGAAGGTCATATGC-1	4.92606	7.5071
001-036_T0_COL_LP_5p_N1__TCCACACCAGCAGTTT-1	5.18506	7.90668
001-036_T0_COL_LP_5p_N1__CAGAGAGAGTACGTAA-1	6.06491	7.79178
001-036_T0_COL_LP_5p_N1__CGTCCATGTACATCCA-1	5.51304	4.44005
001-036_T0_COL_LP_5p_N1__TCAGGATGTAAACCTC-1	5.82785	6.4489
001-036_T0_COL_LP_5p_N1__CTGAAGTTCTAACTCT-1	6.49401	5.82274
001-036_T0_COL_LP_5p_N1__ATTGGTGGTCTAGAGG-1	5.57922	5.37627
001-036_T0_COL_LP_5p_N1__GTACTTTTCTTCATGT-1	5.35347	5.95612
001-036_T0_COL_LP_5p_N1__CATCGAAAGTCGTACT-1	5.04278	7.73576
001-036_T0_COL_LP_5p_N1__ATAGACCGTGGTCTCG-1	2.98962	7.04989
001-036_T0_COL_LP_5p_N1__ACGAGCCTCGCAAGCC-1	4.81942	7.46638
001-036_T0_COL_LP_5p_N1__CTAAGACTCCTTAATC-1	5.5661	6.91678
001-036_T0_COL_LP_5p_N1__CGTTGGGTCCATGAGT-1	5.08612	7.48876
001-036_T0_COL_LP_5p_N1__ATCTACTTCACCGGGT-1	5.22023	5.27887
001-036_T0_COL_LP_5p_N1__CAAGGCCTCTCGAGTA-1	3.24209	7.02449
001-036_T0_COL_LP_5p_N1__GACTAACGTTCTGTTT-1	5.80067	6.9894
001-036_T0_COL_LP_5p_N1__AACTGGTGTACCTACA-1	5.99825	7.00033
001-036_T0_COL_LP_5p_N1__TTTGTCATCTGCTTGC-1	3.84069	6.64033
001-036_T0_COL_LP_5p_N1__TGAGCATTCGCAAACT-1	3.21343	6.40947
001-036_T0_COL_LP_5p_N1__ACTGATGGTTATTCTC-1	4.81309	7.88152
001-036_T0_COL_LP_5p_N1__CGTCACTTCCGAGCCA-1	5.75192	7.48411
001-036_T0_COL_LP_5p_N1__AATCCAGAGGCAGGTT-1	4.61651	7.93527
001-036_T0_COL_LP_5p_N1__TAAACCGAGAGTAATC-1	3.50555	6.82505
001-036_T0_COL_LP_5p_N1__GATGAGGTCCGCGGTA-1	6.6259	7.80253
001-036_T0_COL_LP_5p_N1__GAACCTATCGAACTGT-1	5.66088	6.55192
001-036_T0_COL_LP_5p_N1__ACTGAACCACATGTGT-1	3.41025	6.69196
001-036_T0_COL_LP_5p_N1__CGCGTTTGTACGAAAT-1	4.28237	6.66699
001-036_T0_COL_LP_5p_N1__TTTGGTTTCATGCATG-1	5.32075	6.35677
001-036_T0_COL_LP_5p_N1__GACGTTACACCACGTG-1	5.94145	7.42547
001-036_T0_COL_LP_5p_N1__AACTCCCAGGTCATCT-1	5.93657	5.5284
001-036_T0_COL_LP_5p_N1__CTCGGGATCAGCGATT-1	6.41033	7.62511
001-036_T0_COL_LP_5p_N1__TGAGGGAAGGGCTTCC-1	3.92146	6.89202
001-036_T0_COL_LP_5p_N1__AGAATAGAGTAGATGT-1	3.18361	7.22663
001-036_T0_COL_LP_5p_N1__GAACGGACATCACAAC-1	6.39001	7.90218
001-036_T0_COL_LP_5p_N1__GATTCAGGTGTAAGTA-1	6.04039	7.40338
001-036_T0_COL_LP_5p_N1__CTGCCTACACTCAGGC-1	4.77044	7.89183
001-036_T0_COL_LP_5p_N1__CTCTAATTCTAGAGTC-1	6.3566	7.69059
001-036_T0_COL_LP_5p_N1__CGTTGGGGTAGCTTGT-1	5.86107	6.49589
001-036_T0_COL_LP_5p_N1__GTGCTTCTCTGGCGAC-1	5.06998	8.22135
001-036_T0_COL_LP_5p_N1__CTTAACTGTGCTGTAT-1	4.556	5.9907
001-036_T0_COL_LP_5p_N1__GTCTCGTAGATCGATA-1	5.97838	5.47716
001-036_T0_COL_LP_5p_N1__GCTCTGTAGGAGTACC-1	3.8913	7.18708
001-036_T0_COL_LP_5p_N1__CCAATCCTCTCTGTCG-1	3.16924	5.74453
001-036_T0_COL_LP_5p_N1__TAGAGCTTCTTAGAGC-1	2.64458	6.57951
001-036_T0_COL_LP_5p_N1__CGTTAGATCTTGGGTA-1	5.88246	7.56756
001-036_T0_COL_LP_5p_N1__CCTTACGTCTTTAGTC-1	2.82412	6.67603
001-036_T0_COL_LP_5p_N1__TTTCCTCAGCTGATAA-1	5.43827	5.81906
001-036_T0_COL_LP_5p_N1__ACTTTCACAAACTGCT-1	4.32417	5.91184
001-036_T0_COL_LP_5p_N1__GTAGTCATCTGGTATG-1	6.57824	7.53162
001-036_T0_COL_LP_5p_N1__CAGCTAATCCAGGGCT-1	5.93265	7.34507
001-036_T0_COL_LP_5p_N1__CCCTCCTCACGTGAGA-1	6.28465	7.51553
001-036_T0_COL_LP_5p_N1__TCACAAGGTGAGCGAT-1	6.2608	7.67159
001-036_T0_COL_LP_5p_N1__ATTCTACGTGCCTGGT-1	6.29851	7.46293
001-036_T0_COL_LP_5p_N1__CGATGTACACGTGAGA-1	6.49406	7.63947
001-036_T0_COL_LP_5p_N1__TTGTAGGAGGATGCGT-1	5.80164	7.88769
001-036_T0_COL_LP_5p_N1__GATGAAACAAGGCTCC-1	5.75255	4.5985
001-036_T0_COL_LP_5p_N1__TAGTGGTCACGCGAAA-1	5.87025	7.68944
001-036_T0_COL_LP_5p_N1__CACACCTGTGCGAAAC-1	6.02616	7.54273
001-036_T0_COL_LP_5p_N1__TTGGCAATCTTGTTTG-1	6.19438	7.67907
001-036_T0_COL_LP_5p_N1__ACTGATGAGCACAGGT-1	4.24536	5.38833
001-036_T0_COL_LP_5p_N1__TACGGGCGTGAGGCTA-1	5.77778	7.76663
001-036_T0_COL_LP_5p_N1__CATCGAACACTGAAGG-1	5.40771	6.96629
001-036_T0_COL_LP_5p_N1__CTCGGAGGTAAGAGGA-1	5.68228	4.89229
001-036_T0_COL_LP_5p_N1__AGTCTTTTCCGTACAA-1	5.86651	7.45834
001-036_T0_COL_LP_5p_N1__CTGCCTAAGTCCCACG-1	6.49526	6.90768
001-036_T0_COL_LP_5p_N1__TGGCCAGTCCGAGCCA-1	6.04425	7.39809
001-036_T0_COL_LP_5p_N1__TCTTCGGGTTTGTGTG-1	5.73113	7.14861
001-036_T0_COL_LP_5p_N1__GCTGGGTAGCGTTCCG-1	2.64969	6.8267
001-036_T0_COL_LP_5p_N1__TGGTTCCAGTGTGAAT-1	5.92307	7.57719
001-036_T0_COL_LP_5p_N1__GTTCGGGGTCTAGTCA-1	4.51379	7.50022
001-036_T0_COL_LP_5p_N1__ACGATGTGTAGCTTGT-1	2.97204	6.98582
001-036_T0_COL_LP_5p_N1__TACTCGCTCTTAGCCC-1	5.79371	7.03277
001-036_T0_COL_LP_5p_N1__CAGATCAAGGATGGAA-1	6.24333	7.12739
001-036_T0_COL_LP_5p_N1__TGGCGCATCGGCTTGG-1	5.02857	6.8163
001-036_T0_COL_LP_5p_N1__CCACCTAGTCATCGGC-1	6.26416	7.81843
001-036_T0_COL_LP_5p_N1__ATCGAGTTCCTGTAGA-1	5.91796	7.74432
001-036_T0_COL_LP_5p_N1__AGTAGTCAGAGCTGCA-1	6.16129	7.17036
001-036_T0_COL_LP_5p_N1__TCACAAGCACGCGAAA-1	5.60865	6.85134
001-036_T0_COL_LP_5p_N1__CTTACCGCATTAACCG-1	6.3523	7.45553
001-036_T0_COL_LP_5p_N1__AAATGCCCATCTCCCA-1	6.26381	7.53217
001-036_T0_COL_LP_5p_N1__CAGAGAGGTTGAACTC-1	3.64645	6.79783
001-036_T0_COL_LP_5p_N1__TGGGAAGTCTCTAAGG-1	5.55646	6.13337
001-036_T0_COL_LP_5p_N1__CTTCTCTGTTTAAGCC-1	3.11147	6.56891
001-036_T0_COL_LP_5p_N1__CTGATCCGTCCCTACT-1	6.20558	7.3831
001-036_T0_COL_LP_5p_N1__GTGCAGCCATGGTAGG-1	5.86963	7.73107
001-036_T0_COL_LP_5p_N1__GCTGCTTGTTCGTGAT-1	5.67056	7.53405
001-036_T0_COL_LP_5p_N1__AGCTTGATCACAGGCC-1	5.21069	7.96212
001-036_T0_COL_LP_5p_N1__AAAGATGCAACTGCGC-1	5.30406	4.68663
001-036_T0_COL_LP_5p_N1__TGGACGCAGGGATCTG-1	6.12639	7.40106
001-036_T0_COL_LP_5p_N1__AACTTTCGTTTAGGAA-1	3.63908	7.07353
001-036_T0_COL_LP_5p_N1__CCGTGGATCATATCGG-1	6.10234	7.55306
001-036_T0_COL_LP_5p_N1__TGGTTAGGTAAAGGAG-1	6.15571	5.45699
001-036_T0_COL_LP_5p_N1__TGAGCCGAGTTAGGTA-1	5.46688	7.67796
001-036_T0_COL_LP_5p_N1__GATGAGGCACCTTGTC-1	5.56779	7.27405
001-036_T0_COL_LP_5p_N1__TGCCAAACAGTATAAG-1	6.64578	7.46946
001-036_T0_COL_LP_5p_N1__GCAATCAGTCATTAGC-1	3.6843	6.62136
001-036_T0_COL_LP_5p_N1__CATATGGAGGCAGTCA-1	5.43709	7.93543
001-036_T0_COL_LP_5p_N1__TCAGCTCTCTGAGGGA-1	2.51619	5.44552
001-036_T0_COL_LP_5p_N1__AGGGTGACAATCAGAA-1	5.85465	7.30081
001-036_T0_COL_LP_5p_N1__TACGGATTCATTATCC-1	3.3153	6.37816
001-036_T0_COL_LP_5p_N1__CTACACCCATGACATC-1	2.45575	6.66493
001-036_T0_COL_LP_5p_N1__CGCGTTTCATAACCTG-1	5.76548	7.5026
001-036_T0_COL_LP_5p_N1__CTGCCTAAGACCACGA-1	6.02929	4.7916
001-036_T0_COL_LP_5p_N1__ACGCCGAGTATATGGA-1	3.61633	6.4271
001-036_T0_COL_LP_5p_N1__AGATTGCGTAGCGTAG-1	6.23392	7.97206
001-036_T0_COL_LP_5p_N1__CTAGTGATCTCGTTTA-1	5.56599	4.67475
001-036_T0_COL_LP_5p_N1__TTAACTCAGCTATGCT-1	6.44417	7.49258
001-036_T0_COL_LP_5p_N1__AGAGCGATCCTTAATC-1	5.86909	5.37628
001-036_T0_COL_LP_5p_N1__TACTCGCCACATAACC-1	5.78272	7.10246
001-036_T0_COL_LP_5p_N1__CAAGAAATCAGGCAAG-1	4.69415	8.28409
001-036_T0_COL_LP_5p_N1__TCGGTAAGTGCCTGGT-1	5.78894	6.52103
001-036_T0_COL_LP_5p_N1__CCATGTCTCGCAAGCC-1	5.29752	7.88755
001-036_T0_COL_LP_5p_N1__CCCAGTTGTCCAAGTT-1	5.18308	7.43084
001-036_T0_COL_LP_5p_N1__CATATGGCATTTCACT-1	2.8477	7.02921
001-036_T0_COL_LP_5p_N1__ACGGAGAGTAGATTAG-1	2.81594	6.06349
001-036_T0_COL_LP_5p_N1__CAGATCACAGTCAGCC-1	6.13447	7.41734
001-036_T0_COL_LP_5p_N1__ACACCGGTCCGTCATC-1	5.24388	6.97938
001-036_T0_COL_LP_5p_N1__GCTGCTTCAGTTCCCT-1	4.5595	5.49247
001-036_T0_COL_LP_5p_N1__GGCTGGTGTACCGCTG-1	6.00806	6.15951
001-036_T0_COL_LP_5p_N1__TTTCCTCTCATGTGGT-1	5.49812	5.8049
001-036_T0_COL_LP_5p_N1__CAGTAACAGTTGAGTA-1	5.54488	5.28502
001-036_T0_COL_LP_5p_N1__CTGTGCTGTTCAACCA-1	2.8256	6.50924
001-036_T0_COL_LP_5p_N1__CCACTACCAGCTCGCA-1	5.17206	4.78904
001-036_T0_COL_LP_5p_N1__GTAACTGAGTATTGGA-1	6.19849	7.21373
001-036_T0_COL_LP_5p_N1__AACCATGTCTACTATC-1	6.75349	7.53888
001-036_T0_COL_LP_5p_N1__GTATCTTGTGGCGAAT-1	5.66471	6.75349
001-036_T0_COL_LP_5p_N1__CGGGTCAAGGACACCA-1	5.37068	7.09514
001-036_T0_COL_LP_5p_N1__AGCGGTCGTTTCCACC-1	5.08275	7.05634
001-036_T0_COL_LP_5p_N1__TAGACCATCGAGAGCA-1	6.07503	7.27128
001-036_T0_COL_LP_5p_N1__CGGACGTGTTTGACAC-1	3.09994	6.8597
001-036_T0_COL_LP_5p_N1__GGTATTGAGTACGCGA-1	3.1868	6.77676
001-036_T0_COL_LP_5p_N1__TCAGGTAGTGAAATCA-1	6.0058	7.28387
001-036_T0_COL_LP_5p_N1__TACGGTACAGGGTATG-1	5.33273	5.63213
001-036_T0_COL_LP_5p_N1__ATCACGACACGGTGTC-1	5.73829	4.87191
001-036_T0_COL_LP_5p_N1__AAACCTGGTGAGGCTA-1	6.26715	7.56755
001-036_T0_COL_LP_5p_N1__TGCACCTAGTAATCCC-1	6.03914	7.57296
001-036_T0_COL_LP_5p_N1__ATTCTACAGCCATCGC-1	3.17433	6.71425
001-036_T0_COL_LP_5p_N1__TCGTACCCACAGTCGC-1	5.11424	7.23455
001-036_T0_COL_LP_5p_N1__TTATGCTGTCCATCCT-1	5.88348	7.57303
001-036_T0_COL_LP_5p_N1__CATCCACAGTTAAGTG-1	5.93403	7.46929
001-036_T0_COL_LP_5p_N1__TCACAAGTCTGTCTAT-1	4.24833	6.94235
001-036_T0_COL_LP_5p_N1__CCTAGCTAGCCAACAG-1	3.50333	6.49682
001-036_T0_COL_LP_5p_N1__AAGGCAGTCCGCGTTT-1	5.08156	4.71592
001-036_T0_COL_LP_5p_N1__CACACTCAGGAGTACC-1	5.36446	5.87593
001-036_T0_COL_LP_5p_N1__ATTCTACCACTTAACG-1	5.04211	5.26288
001-036_T0_COL_LP_5p_N1__TTGTAGGCATAAAGGT-1	5.85442	7.56406
001-036_T0_COL_LP_5p_N1__GCCAAATTCACCAGGC-1	5.49594	5.46126
001-036_T0_COL_LP_5p_N1__TCTTTCCGTACGCACC-1	5.68243	5.98649
001-036_T0_COL_LP_5p_N1__GACCTGGAGTCACGCC-1	5.41029	5.78252
001-036_T0_COL_LP_5p_N1__GTTCGGGTCCACGAAT-1	6.29765	7.58467
001-036_T0_COL_LP_5p_N1__ACACCAACACAGCCCA-1	3.82568	6.71167
001-036_T0_COL_LP_5p_N1__ACAGCCGTCTACTCAT-1	5.34609	4.83529
001-036_T0_COL_LP_5p_N1__TGTGGTAGTGATGTGG-1	5.611	4.61691
001-036_T0_COL_LP_5p_N1__TCAGATGTCCTACAGA-1	5.40469	4.70193
001-036_T0_COL_LP_5p_N1__CACACTCCAGGTCCAC-1	4.03	7.05777
001-036_T0_COL_LP_5p_N1__TCGCGTTCACCCTATC-1	6.46516	6.91629
001-036_T0_COL_LP_5p_N1__TGACAACGTAAACCTC-1	6.3716	7.90752
001-036_T0_COL_LP_5p_N1__TAAGCGTCACGACGAA-1	4.75845	8.14086
001-036_T0_COL_LP_5p_N1__CGTCTACTCTGGTGTA-1	4.65814	7.52702
001-036_T0_COL_LP_5p_N1__ATCGAGTCACAGGTTT-1	2.55153	6.5529
001-036_T0_COL_LP_5p_N1__AGATCTGAGGCATTGG-1	6.49206	7.12579
001-036_T0_COL_LP_5p_N1__GAAATGACAGCTGCAC-1	4.47619	6.58944
001-036_T0_COL_LP_5p_N1__CAGATCACACTCTGTC-1	5.49419	5.55734
001-036_T0_COL_LP_5p_N1__AGTGTCAAGGTGATTA-1	5.94743	7.42643
001-036_T0_COL_LP_5p_N1__GTGTTAGAGCGCTCCA-1	5.02346	7.85965
001-036_T0_COL_LP_5p_N1__CACCACTGTCGTCTTC-1	6.37327	7.57961
001-036_T0_COL_LP_5p_N1__CTCAGAAAGGCTCTTA-1	5.55215	7.40996
001-036_T0_COL_LP_5p_N1__TGTTCCGAGGCCCTTG-1	4.58743	6.11518
001-036_T0_COL_LP_5p_N1__CAGCCGAAGAGTACCG-1	4.58255	5.12384
001-036_T0_COL_LP_5p_N1__ACAGCCGAGAATCTCC-1	3.00305	6.63346
001-036_T0_COL_LP_5p_N1__TCAGGTACACTGTGTA-1	5.18489	5.01024
001-036_T0_COL_LP_5p_N1__CTTCTCTCAGTCGTGC-1	6.31772	7.87108
001-036_T0_COL_LP_5p_N1__GTACTCCAGCTCCTCT-1	5.86983	7.78443
001-036_T0_COL_LP_5p_N1__CTCGAAATCGGCCGAT-1	5.65934	7.36022
001-036_T0_COL_LP_5p_N1__TATTACCGTAATTGGA-1	5.96165	5.49526
001-036_T0_COL_LP_5p_N1__TTCGGTCTCGCCATAA-1	6.22629	7.92626
001-036_T0_COL_LP_5p_N1__TCAGCAAAGGTTCCTA-1	5.55145	5.27851
001-036_T0_COL_LP_5p_N1__GCTCCTACATCGGTTA-1	6.14597	7.49057
001-036_T0_COL_LP_5p_N1__GTTTCTACATTTCACT-1	6.35296	7.53378
001-036_T0_COL_LP_5p_N1__CATTCGCCAAGTTAAG-1	5.98892	7.48873
001-036_T0_COL_LP_5p_N1__CCACGGAGTGCGATAG-1	3.18096	6.95992
001-036_T0_COL_LP_5p_N1__ACGCAGCAGATACACA-1	3.41234	6.41098
001-036_T0_COL_LP_5p_N1__CGAGCCACAGGCTGAA-1	5.78495	7.17368
001-036_T0_COL_LP_5p_N1__ATCTGCCTCATCTGTT-1	5.26361	6.1231
001-036_T0_COL_LP_5p_N1__CCACTACCACGGACAA-1	6.07669	6.85188
001-036_T0_COL_LP_5p_N1__CACAAACAGTCGCCGT-1	3.45303	6.79829
001-036_T0_COL_LP_5p_N1__GGTGCGTTCCAGAAGG-1	3.46166	5.2293
001-036_T0_COL_LP_5p_N1__CCCAGTTTCGTAGGAG-1	3.27391	6.97713
001-036_T0_COL_LP_5p_N1__GCGCGATGTCAGTGGA-1	5.19287	7.32973
001-036_T0_COL_LP_5p_N1__TACTTACGTGCGCTTG-1	6.02167	7.69195
001-036_T0_COL_LP_5p_N1__ACACCCTAGTTACCCA-1	3.37517	6.07788
001-036_T0_COL_LP_5p_N1__GTTACAGTCAGCGATT-1	6.40456	7.70492
001-036_T0_COL_LP_5p_N1__AACTCCCTCAAACGGG-1	3.96034	6.79447
001-036_T0_COL_LP_5p_N1__CTGAAGTCAGTATGCT-1	5.49574	5.53416
001-036_T0_COL_LP_5p_N1__TCGCGAGTCATGTCTT-1	5.31476	6.53274
001-036_T0_COL_LP_5p_N1__TGCCCATTCTGGTGTA-1	5.97053	7.27232
001-036_T0_COL_LP_5p_N1__GGAACTTCAGGAACGT-1	5.89639	7.06819
001-036_T0_COL_LP_5p_N1__AACCATGAGTGTACTC-1	5.91362	7.1347
001-036_T0_COL_LP_5p_N1__AGGCCGTGTCATGCAT-1	6.02325	7.60231
001-036_T0_COL_LP_5p_N1__CTTCTCTCACAAGCCC-1	4.46176	7.68483
001-036_T0_COL_LP_5p_N1__GAACCTAAGAGATGAG-1	3.51542	6.99614
001-036_T0_COL_LP_5p_N1__CTAGCCTGTACAGTGG-1	6.51327	7.50797
001-036_T0_COL_LP_5p_N1__CGATCGGGTGGTCTCG-1	6.03916	7.67546
001-036_T0_COL_LP_5p_N1__GATCTAGGTCTGCCAG-1	6.22158	7.55899
001-036_T0_COL_LP_5p_N1__ACGTCAACAGAGTGTG-1	6.13201	7.64433
001-036_T0_COL_LP_5p_N1__CTCTAATGTTGGTTTG-1	4.74954	7.76533
001-036_T0_COL_LP_5p_N1__TCGTACCGTCAAGCGA-1	5.61707	4.9443
001-036_T0_COL_LP_5p_N1__CGCGGTAGTCTTTCAT-1	4.54641	6.17984
001-036_T0_COL_LP_5p_N1__ATTGGACCAAGAAGAG-1	5.75604	7.10882
001-036_T0_COL_LP_5p_N1__TATTACCTCTGCAAGT-1	4.82748	7.85331
001-036_T0_COL_LP_5p_N1__CATCAGAAGACGCAAC-1	4.79476	6.18306
001-036_T0_COL_LP_5p_N1__CACCAGGGTTTGTTGG-1	5.84604	7.84133
001-036_T0_COL_LP_5p_N1__CGGAGTCGTCACTGGC-1	6.00419	6.54643
001-036_T0_COL_LP_5p_N1__GACGGCTCAAGGGTCA-1	6.26266	7.063
001-036_T0_COL_LP_5p_N1__AACCGCGCATGCATGT-1	4.24569	6.31951
001-036_T0_COL_LP_5p_N1__ACGGAGAAGCGCTTAT-1	5.3993	5.38999
001-036_T0_COL_LP_5p_N1__ACAGCTACAAGGTTCT-1	4.62399	6.14995
001-036_T0_COL_LP_5p_N1__CGACTTCTCGGAATCT-1	5.69068	5.69894
001-036_T0_COL_LP_5p_N1__GAGCAGACACATCCAA-1	6.00182	7.72018
001-036_T0_COL_LP_5p_N1__TTTACTGAGTCATCCA-1	5.06335	7.60336
001-036_T0_COL_LP_5p_N1__ATAAGAGTCACCGTAA-1	5.12538	5.20567
001-036_T0_COL_LP_5p_N1__CAAGTTGAGCTGCGAA-1	6.3342	7.12962
001-036_T0_COL_LP_5p_N1__GGCGTGTCAATAGCAA-1	5.13505	5.24549
001-036_T0_COL_LP_5p_N1__ACGCCGAGTAAACGCG-1	6.08276	7.48037
001-036_T0_COL_LP_5p_N1__AATCCAGTCGGAGGTA-1	5.45525	7.45967
001-036_T0_COL_LP_5p_N1__CCACCTAAGCTATGCT-1	5.84771	7.45456
001-036_T0_COL_LP_5p_N1__CGTCAGGGTTCGCGAC-1	5.61775	6.95375
001-036_T0_COL_LP_5p_N1__CAGCGACAGCCGTCGT-1	5.92829	7.82542
001-036_T0_COL_LP_5p_N1__CCAGCGATCAGCTCGG-1	6.37755	7.81354
001-036_T0_COL_LP_5p_N1__TGACGGCTCACTGGGC-1	4.88091	5.06048
001-036_T0_COL_LP_5p_N1__AAAGTAGCATAACCTG-1	6.13383	7.54901
001-036_T0_COL_LP_5p_N1__TTCGGTCGTTCTGAAC-1	5.90832	5.3174
001-036_T0_COL_LP_5p_N1__CCTACACAGTACCGGA-1	6.01697	7.15359
001-036_T0_COL_LP_5p_N1__TAGAGCTAGCTGCGAA-1	5.47882	7.46627
001-036_T0_COL_LP_5p_N1__TTAGTTCGTGATGTCT-1	6.20924	6.58829
001-036_T0_COL_LP_5p_N1__GTTTCTATCTGCGACG-1	2.72708	6.21787
001-036_T0_COL_LP_5p_N1__TCGTAGACAACGATGG-1	6.04536	7.2966
001-036_T0_COL_LP_5p_N1__ACATGGTGTCATATCG-1	5.87831	7.08063
001-036_T0_COL_LP_5p_N1__GCACTCTCAAGCGCTC-1	4.74721	8.19391
001-036_T0_COL_LP_5p_N1__TGTTCCGGTGCAGTAG-1	5.82249	5.61243
001-036_T0_COL_LP_5p_N1__TAAACCGGTTAAGATG-1	6.18714	7.84924
001-036_T0_COL_LP_5p_N1__CATCAAGCAGGCGATA-1	5.49246	7.31789
001-036_T0_COL_LP_5p_N1__CCACTACTCAAGCCTA-1	6.39089	7.41691
001-036_T0_COL_LP_5p_N1__CGAGAAGTCATCGATG-1	5.50869	7.42504
001-036_T0_COL_LP_5p_N1__ACTGTCCCATCACCCT-1	5.3076	7.76974
001-036_T0_COL_LP_5p_N1__TGGGAAGGTCATGCAT-1	5.45728	6.67613
001-036_T0_COL_LP_5p_N1__GCAAACTCAGCTGCAC-1	6.00813	6.86458
001-036_T0_COL_LP_5p_N1__GTGTTAGGTAAATGTG-1	3.38646	6.43969
001-036_T0_COL_LP_5p_N1__ATAACGCTCATAACCG-1	2.80288	6.47069
001-036_T0_COL_LP_5p_N1__CTGTGCTAGTGCCAGA-1	6.24585	5.76445
001-036_T0_COL_LP_5p_N1__CTACGTCTCCAAGCCG-1	5.96876	7.39459
001-036_T0_COL_LP_5p_N1__AAGGAGCTCACGGTTA-1	5.96148	5.77135
001-036_T0_COL_LP_5p_N1__TCGAGGCTCCTCGCAT-1	4.47612	7.97068
001-036_T0_COL_LP_5p_N1__CATATTCGTCATTAGC-1	5.41515	7.96015
001-036_T0_COL_LP_5p_N1__GCAATCAAGGCGTACA-1	5.83744	7.03142
001-036_T0_COL_LP_5p_N1__CTCGGGACACTTACGA-1	4.88854	6.20424
001-036_T0_COL_LP_5p_N1__TCTATTGCATTGTGCA-1	6.07027	7.04327
001-036_T0_COL_LP_5p_N1__GCTCTGTGTCAGAATA-1	6.05706	7.44692
001-036_T0_COL_LP_5p_N1__GCTGCTTGTTCGAATC-1	5.90762	6.65257
001-036_T0_COL_LP_5p_N1__TTGGCAAAGATCGATA-1	6.31646	7.62614
001-036_T0_COL_LP_5p_N1__CTGCGGACAGCCACCA-1	5.55955	6.75476
001-036_T0_COL_LP_5p_N1__GTAACTGCAGCTTAAC-1	1.94171	5.43471
001-036_T0_COL_LP_5p_N1__TTCCCAGAGATTACCC-1	3.46504	6.61384
001-036_T0_COL_LP_5p_N1__GGGAATGTCATCTGTT-1	6.04641	6.99552
001-036_T0_COL_LP_5p_N1__TATCAGGCAGACTCGC-1	5.63966	7.73173
001-036_T0_COL_LP_5p_N1__TAAGAGAGTTGAGTTC-1	5.92103	7.72467
001-036_T0_COL_LP_5p_N1__CAAGATCAGGCCCTTG-1	5.73509	7.97249
001-036_T0_COL_LP_5p_N1__CTACCCATCAGCATGT-1	4.03089	6.98674
001-036_T0_COL_LP_5p_N1__ATCCGAAAGCCACTAT-1	5.72316	7.19124
001-036_T0_COL_LP_5p_N1__CAGAGAGCAGTAGAGC-1	4.72408	8.41698
001-036_T0_COL_LP_5p_N1__GTCCTCATCGTTTAGG-1	4.94635	7.41435
001-036_T0_COL_LP_5p_N1__AGAGCTTTCAGTTGAC-1	5.6296	5.52661
001-036_T0_COL_LP_5p_N1__GCATACAGTTGACGTT-1	6.37765	7.4001
001-036_T0_COL_LP_5p_N1__CAAGGCCAGGTGGGTT-1	6.20557	6.49728
001-036_T0_COL_LP_5p_N1__TCGTACCCATCTATGG-1	5.77491	7.15944
001-036_T0_COL_LP_5p_N1__CTCGAGGTCAACCAAC-1	2.94956	6.62968
001-036_T0_COL_LP_5p_N1__CATTCGCTCTCGTTTA-1	2.96663	6.47039
001-036_T0_COL_LP_5p_N1__CAGCGACAGACCACGA-1	2.78748	6.41346
001-036_T0_COL_LP_5p_N1__GTATTCTAGTGTGAAT-1	6.52627	7.52439
001-036_T0_COL_LP_5p_N1__CATCGGGGTGTTTGTG-1	6.0973	7.52423
001-036_T0_COL_LP_5p_N1__GCTGCGAGTTATGCGT-1	6.04143	7.70744
001-036_T0_COL_LP_5p_N1__ATTGGACAGCCACGTC-1	6.08402	7.9903
001-036_T0_COL_LP_5p_N1__TGGCCAGGTTGTTTGG-1	4.92667	6.18598
001-036_T0_COL_LP_5p_N1__AACCGCGGTAGCGCTC-1	3.12989	6.39765
001-036_T0_COL_LP_5p_N1__GCTGGGTGTTGCGTTA-1	4.22967	6.04476
001-036_T0_COL_LP_5p_N1__ATCGAGTAGAGGTTGC-1	6.6321	7.54062
001-036_T0_COL_LP_5p_N1__CTGCGGACAGGAACGT-1	6.63877	7.74171
001-036_T0_COL_LP_5p_N1__CCAGCGAGTGGCAAAC-1	6.15697	5.50362
001-036_T0_COL_LP_5p_N1__TTCTACAGTTCGCTAA-1	3.60851	6.89524
001-036_T0_COL_LP_5p_N1__TGCTACCAGCCTATGT-1	4.90067	7.60469
001-036_T0_COL_LP_5p_N1__GGGATGATCGACGGAA-1	6.30007	7.13445
001-036_T0_COL_LP_5p_N1__GCGCGATAGCTAGTCT-1	5.81556	6.62561
001-036_T0_COL_LP_5p_N1__GCATGTAAGACGCACA-1	5.6151	4.90161
001-036_T0_COL_LP_5p_N1__CGTAGCGTCTTTACGT-1	6.2384	7.98276
001-036_T0_COL_LP_5p_N1__CAACCAAAGATCTGCT-1	5.97555	7.23485
001-036_T0_COL_LP_5p_N1__CTCATTAGTAACGACG-1	4.89414	8.30248
001-036_T0_COL_LP_5p_N1__TAGGCATGTCGTGGCT-1	6.47912	7.63406
001-036_T0_COL_LP_5p_N1__CTACACCGTAGTAGTA-1	6.37309	7.75731
001-036_T0_COL_LP_5p_N1__TCAGGTACAATGAATG-1	2.95808	6.87766
001-036_T0_COL_LP_5p_N1__TTCTTAGCATTGAGCT-1	5.88444	7.41276
001-036_T0_COL_LP_5p_N1__CACAAACGTAGCACGA-1	6.23765	7.63087
001-036_T0_COL_LP_5p_N1__TTCCCAGGTCGCCATG-1	4.0185	6.60837
001-036_T0_COL_LP_5p_N1__GTTCGGGGTCACCTAA-1	2.92661	6.89154
001-036_T0_COL_LP_5p_N1__AACCATGGTGTTAAGA-1	6.21427	7.40293
001-036_T0_COL_LP_5p_N1__AGAATAGGTGCTGTAT-1	3.39779	6.51847
001-036_T0_COL_LP_5p_N1__AGAATAGAGTCCGGTC-1	6.0113	8.01778
001-036_T0_COL_LP_5p_N1__AAGGTTCTCGGTGTCG-1	6.03021	7.94497
001-036_T0_COL_LP_5p_N1__GTGCAGCCAAACGTGG-1	6.0784	7.27583
001-036_T0_COL_LP_5p_N1__GGGACCTAGACATAAC-1	4.81498	8.2067
001-036_T0_COL_LP_5p_N1__GTCCTCATCATCGGAT-1	4.69717	7.68304
001-036_T0_COL_LP_5p_N1__GGGAGATCATCTACGA-1	5.14802	5.3673
001-036_T0_COL_LP_5p_N1__CTAATGGAGTGATCGG-1	6.04568	7.88751
001-036_T0_COL_LP_5p_N1__GTCACGGAGTTCCACA-1	5.49983	7.33137
001-036_T0_COL_LP_5p_N1__GAATGAATCGCCTGTT-1	5.15542	7.07405
001-036_T0_COL_LP_5p_N1__AAAGTAGGTCTAGAGG-1	6.06951	7.27516
001-036_T0_COL_LP_5p_N1__CGTCCATAGCTGTTCA-1	6.26052	7.32648
001-036_T0_COL_LP_5p_N1__ACCGTAACAGGACGTA-1	5.98964	7.691
001-036_T0_COL_LP_5p_N1__CACAGTAGTCTTGATG-1	5.85137	7.76523
001-036_T0_COL_LP_5p_N1__TGCGTGGCAAGCCGCT-1	3.21169	6.32207
001-036_T0_COL_LP_5p_N1__CATATTCCATTCTCAT-1	3.43303	6.6327
001-036_T0_COL_LP_5p_N1__GATGCTATCACTCCTG-1	5.36388	5.03724
001-036_T0_COL_LP_5p_N1__CACCACTAGTCCTCCT-1	5.52002	6.5185
001-036_T0_COL_LP_5p_N1__TGTGGTAAGCGATGAC-1	4.3534	6.38414
001-036_T0_COL_LP_5p_N1__ACTTACTGTAACGTTC-1	2.34681	6.43646
001-036_T0_COL_LP_5p_N1__CGACTTCTCACTTATC-1	6.29022	5.98349
001-036_T0_COL_LP_5p_N1__GTAGGCCCAAAGGCGT-1	6.09118	7.623
001-036_T0_COL_LP_5p_N1__TTAGGACAGCTCCTTC-1	5.50865	7.85809
001-036_T0_COL_LP_5p_N1__TCAACGACAGTTTACG-1	6.16312	7.56028
001-036_T0_COL_LP_5p_N1__TGCGGGTGTATATGAG-1	6.41146	7.43701
001-036_T0_COL_LP_5p_N1__CATTATCTCGGTCCGA-1	5.88226	7.54444
001-036_T0_COL_LP_5p_N1__TGCGTGGAGGCTACGA-1	5.71712	5.72434
001-036_T0_COL_LP_5p_N1__GGACAGATCCAGAAGG-1	5.35285	5.0703
001-036_T0_COL_LP_5p_N1__AATCCAGCAAGGGTCA-1	5.14378	7.51173
001-036_T0_COL_LP_5p_N1__CTGAAGTTCTTCGGTC-1	4.03041	6.44978
001-036_T0_COL_LP_5p_N1__GATCGCGTCCACGCAG-1	6.46553	7.6966
001-036_T0_COL_LP_5p_N1__TGGTTAGGTCTTCAAG-1	5.97044	7.73836
001-036_T0_COL_LP_5p_N1__ACACCAACACTTAACG-1	2.25069	6.22154
001-036_T0_COL_LP_5p_N1__CGTCCATAGAACAATC-1	6.69221	7.33554
001-036_T0_COL_LP_5p_N1__CCAATCCTCCCAAGTA-1	3.19442	6.43936
001-036_T0_COL_LP_5p_N1__TCTTCGGAGCTGATAA-1	6.41402	7.4504
001-036_T0_COL_LP_5p_N1__TGAGCATCACGCTTTC-1	5.8945	7.34364
001-036_T0_COL_LP_5p_N1__CAGATCAAGCTGGAAC-1	6.22142	7.15007
001-036_T0_COL_LP_5p_N1__GATGAAAGTCGACTGC-1	6.45338	7.48842
001-036_T0_COL_LP_5p_N1__CCTTCCCGTAGAAAGG-1	3.98615	6.77763
001-036_T0_COL_LP_5p_N1__GTGGGTCCAAGTTAAG-1	5.85729	5.45402
001-036_T0_COL_LP_5p_N1__GGCCGATAGCTCCTTC-1	5.22921	6.57915
001-036_T0_COL_LP_5p_N1__GGCGACTGTAAATGAC-1	6.2058	6.93148
001-036_T0_COL_LP_5p_N1__AATCGGTGTAAATGAC-1	5.958	7.20673
001-036_T0_COL_LP_5p_N1__CCAATCCAGCGCTTAT-1	6.32584	7.38565
001-036_T0_COL_LP_5p_N1__TTTCCTCCAACTGCTA-1	6.4258	5.84039
001-036_T0_COL_LP_5p_N1__ACAGCTAGTCATTAGC-1	5.87885	6.93147
001-036_T0_COL_LP_5p_N1__TGTGGTACACCAACCG-1	5.04857	4.83653
001-036_T0_COL_LP_5p_N1__CAGCATAAGTTGTAGA-1	6.84439	7.54571
001-036_T0_COL_LP_5p_N1__ACATGGTTCATGCTCC-1	5.90753	7.60744
001-036_T0_COL_LP_5p_N1__TTGCGTCTCCTCAATT-1	5.94322	7.49083
001-036_T0_COL_LP_5p_N1__ATAGACCGTATATGGA-1	5.94155	7.38277
001-036_T0_COL_LP_5p_N1__GTCAAGTCACCGAATT-1	5.32759	7.2493
001-036_T0_COL_LP_5p_N1__ATCACGAAGGAATCGC-1	4.98663	7.94935
001-036_T0_COL_LP_5p_N1__ACGCCAGAGACCCACC-1	5.57952	7.08172
001-036_T0_COL_LP_5p_N1__GGGTTGCGTTCAGTAC-1	4.71347	7.58499
001-036_T0_COL_LP_5p_N1__TGTGGTATCAAACGGG-1	6.41881	7.31933
001-036_T0_COL_LP_5p_N1__CGGCTAGGTGATAAGT-1	5.83651	7.33246
001-036_T0_COL_LP_5p_N1__CACATTTTCTGATTCT-1	6.01321	7.46709
001-036_T0_COL_LP_5p_N1__AGCGTATAGGATCGCA-1	6.26434	7.10014
001-036_T0_COL_LP_5p_N1__CTAGTGATCTTGTACT-1	5.64448	7.11484
001-036_T0_COL_LP_5p_N1__CGTTAGACATGGAATA-1	4.58821	6.35194
001-036_T0_COL_LP_5p_N1__TTAACTCTCAACGCTA-1	4.83536	7.85757
001-036_T0_COL_LP_5p_N1__ACATGGTCAAACTGTC-1	5.72919	7.30954
001-036_T0_COL_LP_5p_N1__GGTGCGTAGATCCCGC-1	5.69924	7.15764
001-036_T0_COL_LP_5p_N1__CGATTGAGTCACTTCC-1	5.57758	7.79248
001-036_T0_COL_LP_5p_N1__TGAGCATGTCGCATCG-1	3.14185	6.60879
001-036_T0_COL_LP_5p_N1__AGGCCGTAGTACCGGA-1	3.15373	7.05031
001-036_T0_COL_LP_5p_N1__TGTGTTTTCCGGCACA-1	5.70627	5.24366
001-036_T0_COL_LP_5p_N1__CTTAACTAGGCGTACA-1	5.33331	7.51459
001-036_T0_COL_LP_5p_N1__TGACTTTTCTCGAGTA-1	4.96275	7.66591
001-036_T0_COL_LP_5p_N1__CTACACCCACTCTGTC-1	5.30836	8.18747
001-036_T0_COL_LP_5p_N1__CTCATTAAGAAGGTTT-1	6.35297	8.05285
001-036_T0_COL_LP_5p_N1__TTCTTAGAGATGTAAC-1	3.28189	6.93949
001-036_T0_COL_LP_5p_N1__ACTGAACAGATAGGAG-1	5.95003	5.15336
001-036_T0_COL_LP_5p_N1__GTTTCTAAGGAGTACC-1	6.57742	7.72158
001-036_T0_COL_LP_5p_N1__ACGGGTCTCCTGTAGA-1	6.21835	7.44779
001-036_T0_COL_LP_5p_N1__TGCCCTATCATGTCCC-1	6.46022	7.63402
001-036_T0_COL_LP_5p_N1__GAACGGACACAGGTTT-1	6.4715	7.38563
001-036_T0_COL_LP_5p_N1__TGTTCCGCAATCACAC-1	5.48036	6.54687
001-036_T0_COL_LP_5p_N1__CCCTCCTTCTGTCAAG-1	6.00211	7.27914
001-036_T0_COL_LP_5p_N1__GTATTCTAGTGCGATG-1	6.00953	6.58716
001-036_T0_COL_LP_5p_N1__TTCTACACAACTTGAC-1	2.9832	6.66726
001-036_T0_COL_LP_5p_N1__GTCAAGTGTGCGCTTG-1	5.26709	7.94965
001-036_T0_COL_LP_5p_N1__CTGAAGTAGATCCCAT-1	5.50789	6.3622
001-036_T0_COL_LP_5p_N1__GCACATACAATCCGAT-1	5.78463	7.6745
001-036_T0_COL_LP_5p_N1__CCTCAGTAGGGTGTGT-1	5.4061	4.74863
001-036_T0_COL_LP_5p_N1__AGGTCATCATACAGCT-1	3.19986	6.70792
001-036_T0_COL_LP_5p_N1__ACACCAATCTTACCGC-1	5.39918	7.69946
001-036_T0_COL_LP_5p_N1__TGACTTTAGAGACGAA-1	6.22528	7.82682
001-036_T0_COL_LP_5p_N1__CTCGAAAGTCGGATCC-1	5.77482	7.39536
001-036_T0_COL_LP_5p_N1__AGGGAGTGTTTCGCTC-1	5.44851	7.59699
001-036_T0_COL_LP_5p_N1__GTCATTTGTATCACCA-1	6.10176	7.15306
001-036_T0_COL_LP_5p_N1__GCCTCTATCGGAATCT-1	5.04372	4.95689
001-036_T0_COL_LP_5p_N1__GCATGATGTTCAACCA-1	3.70621	6.35417
001-036_T0_COL_LP_5p_N1__TTCTCAAGTGGTAACG-1	5.87311	7.98095
001-036_T0_COL_LP_5p_N1__TGCGCAGAGAGACTTA-1	6.2851	7.09154
001-036_T0_COL_LP_5p_N1__AGGCCACCATCCTTGC-1	5.98044	7.37685
001-036_T0_COL_LP_5p_N1__GACGTTAAGCCCAATT-1	3.40958	6.37504
001-036_T0_COL_LP_5p_N1__CGTTCTGGTCTGCGGT-1	6.02968	5.75561
001-036_T0_COL_LP_5p_N1__ACGGGCTGTCGGCACT-1	3.48451	4.59709
001-036_T0_COL_LP_5p_N1__TATGCCCCAACGATCT-1	5.66059	5.16937
001-036_T0_COL_LP_5p_N1__ACATACGTCGTCCAGG-1	4.94314	6.0602
001-036_T0_COL_LP_5p_N1__TAAGTGCCAGATCGGA-1	5.56112	5.77192
001-036_T0_COL_LP_5p_N1__TACCTTAAGCTACCTA-1	6.43942	7.57232
001-036_T0_COL_LP_5p_N1__ACTGCTCAGGTCGGAT-1	5.87161	7.25752
001-036_T0_COL_LP_5p_N1__CCTACCAGTAGAAGGA-1	6.57795	7.35443
001-036_T0_COL_LP_5p_N1__GTCGTAACAGTAAGAT-1	5.33362	4.92621
001-036_T0_COL_LP_5p_N1__GTATTCTTCTACCTGC-1	5.90881	7.03473
001-036_T0_COL_LP_5p_N1__CTAGCCTGTCTCTCGT-1	6.13929	7.41031
001-036_T0_COL_LP_5p_N1__AACTCCCAGTCCTCCT-1	5.39083	4.6695
001-036_T0_COL_LP_5p_N1__TAGGCATGTTGAACTC-1	6.0492	7.74217
001-036_T0_COL_LP_5p_N1__TAAGCGTAGGAATGGA-1	6.09325	7.41727
001-036_T0_COL_LP_5p_N1__TCGGGACAGGATGGAA-1	5.88717	7.5557
001-036_T0_COL_LP_5p_N1__CGGACTGTCTAAGCCA-1	2.94131	7.03097
001-036_T0_COL_LP_5p_N1__CCATTCGCACAAGTAA-1	5.95417	7.17795
001-036_T0_COL_LP_5p_N1__TTCGGTCTCGTGGTCG-1	5.9302	7.31629
001-036_T0_COL_LP_5p_N1__AACCATGCAAGACGTG-1	6.00722	7.57577
001-036_T0_COL_LP_5p_N1__AGGCCACAGCCAACAG-1	5.85426	7.92751
001-036_T0_COL_LP_5p_N1__GTAGGCCGTACTTAGC-1	5.99237	7.3134
001-036_T0_COL_LP_5p_N1__ATGTGTGTCACTGGGC-1	5.5083	8.15522
001-036_T0_COL_LP_5p_N1__CAGATCAGTGTGCGTC-1	6.34482	7.42267
001-036_T0_COL_LP_5p_N1__GTAGGCCTCACTCCTG-1	3.72433	6.66011
001-036_T0_COL_LP_5p_N1__CCAATCCGTCGGCATC-1	5.51339	5.56739
001-036_T0_COL_LP_5p_N1__GCTGCGAAGAATAGGG-1	4.88478	7.72387
001-036_T0_COL_LP_5p_N1__CTCGGAGGTGATAAGT-1	5.67323	6.68488
001-036_T0_COL_LP_5p_N1__GAACATCTCATTGCGA-1	3.07947	7.01237
001-036_T0_COL_LP_5p_N1__CACCAGGGTCGTCTTC-1	4.75906	6.45565
001-036_T0_COL_LP_5p_N1__GCTTGAAGTTTGTGTG-1	5.94675	7.25467
001-036_T0_COL_LP_5p_N1__AGAATAGAGTGCCATT-1	2.8556	6.45107
001-036_T0_COL_LP_5p_N1__CGAACATTCAGTCCCT-1	5.79763	7.31309
001-036_T0_COL_LP_5p_N1__TGACTTTGTAAAGTCA-1	5.35282	8.01598
001-036_T0_COL_LP_5p_N1__TGCCAAATCGGAGCAA-1	6.23657	6.5534
001-036_T0_COL_LP_5p_N1__CAAGATCCACACCGCA-1	3.68017	7.48861
001-036_T0_COL_LP_5p_N1__ACTGCTCGTGCCTTGG-1	2.97273	6.90608
001-036_T0_COL_LP_5p_N1__GCTGCTTGTCCATCCT-1	6.09279	5.06644
001-036_T0_COL_LP_5p_N1__CCGGGATGTCGACTGC-1	3.60268	6.72033
001-036_T0_COL_LP_5p_N1__GCGAGAAGTGTAACGG-1	5.26357	6.38577
001-036_T0_COL_LP_5p_N1__CGGACGTTCGTCTGCT-1	6.00774	7.64051
001-036_T0_COL_LP_5p_N1__CGATTGAAGTTAGCGG-1	5.98454	7.71519
001-036_T0_COL_LP_5p_N1__GTCTTCGAGTCATGCT-1	5.70355	5.8597
001-036_T0_COL_LP_5p_N1__GGCCGATGTACTTGAC-1	6.37255	7.06452
001-036_T0_COL_LP_5p_N1__ACTTACTGTGCCTGGT-1	6.01064	7.2066
001-036_T0_COL_LP_5p_N1__AAGGCAGCACACATGT-1	6.20768	7.68184
001-036_T0_COL_LP_5p_N1__CCATGTCAGACAGAGA-1	5.92906	6.40332
001-036_T0_COL_LP_5p_N1__GTCGTAAGTACCGTAT-1	5.68567	7.46039
001-036_T0_COL_LP_5p_N1__CGTTAGACAGCTGCTG-1	3.43326	7.07009
001-036_T0_COL_LP_5p_N1__GGCAATTAGACCTAGG-1	6.23314	7.75882
001-036_T0_COL_LP_5p_N1__TGGGAAGTCCAGGGCT-1	5.52124	5.51479
001-036_T0_COL_LP_5p_N1__CCTAGCTCATGCCACG-1	6.39906	7.06041
001-036_T0_COL_LP_5p_N1__TACCTTACAGGTGGAT-1	6.33613	7.48617
001-036_T0_COL_LP_5p_N1__GGAGCAACAATAGCGG-1	5.41188	7.2344
001-036_T0_COL_LP_5p_N1__GCTGCAGCAGTCCTTC-1	5.07065	6.21204
001-036_T0_COL_LP_5p_N1__GCGACCATCCAATGGT-1	5.46131	7.11804
001-036_T0_COL_LP_5p_N1__GAAACTCTCCTCTAGC-1	6.32303	7.70067
001-036_T0_COL_LP_5p_N1__CATATGGTCTGCTGTC-1	5.99167	7.71908
001-036_T0_COL_LP_5p_N1__CTCCTAGTCAGCGATT-1	6.16317	7.34978
001-036_T0_COL_LP_5p_N1__TATGCCCTCCATTCTA-1	5.15965	5.74889
001-036_T0_COL_LP_5p_N1__GTAACGTCATGCAACT-1	4.52001	7.97408
001-036_T0_COL_LP_5p_N1__TCCACACGTCAAACTC-1	6.01634	7.51281
001-036_T0_COL_LP_5p_N1__TAGACCACAGCGAACA-1	6.13583	7.7457
001-036_T0_COL_LP_5p_N1__CAGGTGCCAAGCGATG-1	4.92301	8.41188
001-036_T0_COL_LP_5p_N1__GCTGCTTGTTGGACCC-1	5.45242	8.07231
001-036_T0_COL_LP_5p_N1__TCAGATGAGATCCGAG-1	6.40815	7.3134
001-036_T0_COL_LP_5p_N1__AAGTCTGGTACAGACG-1	6.4544	7.11548
001-036_T0_COL_LP_5p_N1__CCACCTAGTATAGGTA-1	5.19111	7.97613
001-036_T0_COL_LP_5p_N1__TTGGAACGTGACAAAT-1	5.68084	7.16567
001-036_T0_COL_LP_5p_N1__GGCTGGTAGGGAACGG-1	3.63184	6.73089
001-036_T0_COL_LP_5p_N1__CCGTACTTCGTACCGG-1	5.89188	6.56042
001-036_T0_COL_LP_5p_N1__TGGTTCCGTAGCCTCG-1	6.18464	6.88157
001-036_T0_COL_LP_5p_N1__TCTATTGGTGGCAAAC-1	5.12921	8.03488
001-036_T0_COL_LP_5p_N1__GCAAACTAGGCGATAC-1	5.8828	7.03687
001-036_T0_COL_LP_5p_N1__CTAGTGATCCATTCTA-1	5.98444	7.2017
001-036_T0_COL_LP_5p_N1__CCTATTAAGAGTGACC-1	6.027	7.76079
001-036_T0_COL_LP_5p_N1__GCGAGAACAAGCGAGT-1	4.96107	7.65916
001-036_T0_COL_LP_5p_N1__CGACCTTGTCTTTCAT-1	3.07049	6.7387
001-036_T0_COL_LP_5p_N1__CCGGGATAGTGCTGCC-1	2.90921	6.4598
001-036_T0_COL_LP_5p_N1__GATTCAGAGTGCCATT-1	5.5486	5.79079
001-036_T0_COL_LP_5p_N1__ACGGGTCTCTCTTATG-1	4.00735	6.81135
001-036_T0_COL_LP_5p_N1__CGGACGTCAAGGTTCT-1	5.8641	7.25343
001-036_T0_COL_LP_5p_N1__ATTACTCGTCGCTTTC-1	5.81293	7.82763
001-036_T0_COL_LP_5p_N1__CGCGGTAGTAGCGTAG-1	3.29816	6.67678
001-036_T0_COL_LP_5p_N1__ACGATACGTACGACCC-1	5.60822	6.7885
001-036_T0_COL_LP_5p_N1__AGGCCGTTCTTCATGT-1	5.60655	7.02814
001-036_T0_COL_LP_5p_N1__TGGCCAGAGATCACGG-1	6.55486	7.30634
001-036_T0_COL_LP_5p_N1__GGAACTTGTTCCCTTG-1	3.1339	6.48244
001-036_T0_COL_LP_5p_N1__TCGCGAGTCCAAACAC-1	4.63258	8.16913
001-036_T0_COL_LP_5p_N1__CCACCTATCCTCATTA-1	5.74394	6.32314
001-036_T0_COL_LP_5p_N1__GATTCAGGTCCAGTTA-1	6.37121	7.37297
001-036_T0_COL_LP_5p_N1__TCTGGAAGTAGGGTAC-1	6.03273	7.68489
001-036_T0_COL_LP_5p_N1__GGACAGATCTTATCTG-1	5.71016	7.28743
001-036_T0_COL_LP_5p_N1__ATAAGAGGTGTTCGAT-1	5.81563	5.40978
001-036_T0_COL_LP_5p_N1__GGACGTCGTTCGTTGA-1	4.9372	7.45562
001-036_T0_COL_LP_5p_N1__GAACGGAGTTGGGACA-1	6.02023	7.50369
001-036_T0_COL_LP_5p_N1__TGCTGCTGTATTCTCT-1	6.53366	7.26181
001-036_T0_COL_LP_5p_N1__GATCAGTGTTCCCGAG-1	6.43052	7.60726
001-036_T0_COL_LP_5p_N1__CGTTCTGCAGGAATCG-1	5.98579	6.5591
001-036_T0_COL_LP_5p_N1__CATTCGCTCGGCATCG-1	6.03691	7.5838
001-036_T0_COL_LP_5p_N1__CACCAGGGTGATGATA-1	6.31424	6.94784
001-036_T0_COL_LP_5p_N1__TCATTACTCCACGTTC-1	5.24436	4.70823
001-036_T0_COL_LP_5p_N1__CTCGGGAGTACAGCAG-1	5.76161	5.06679
001-036_T0_COL_LP_5p_N1__CGGTTAAGTTTGCATG-1	6.0448	7.2755
001-036_T0_COL_LP_5p_N1__AAAGATGAGTAATCCC-1	5.05915	8.25173
001-036_T0_COL_LP_5p_N1__TGAGGGACATTCCTGC-1	6.41879	7.36031
001-036_T0_COL_LP_5p_N1__CTAAGACCACCTCGGA-1	4.31318	7.59088
001-036_T0_COL_LP_5p_N1__ATTATCCGTGTTCTTT-1	5.85325	7.61429
001-036_T0_COL_LP_5p_N1__TACGGATGTCCAGTAT-1	5.79375	5.41237
001-036_T0_COL_LP_5p_N1__CTCGAAATCCCAGGTG-1	5.25539	5.16698
001-036_T0_COL_LP_5p_N1__CAGCTGGGTAAGTGGC-1	4.77621	7.6739
001-036_T0_COL_LP_5p_N1__GTCTTCGGTTAAAGTG-1	5.61707	7.37625
001-036_T0_COL_LP_5p_N1__GCTCTGTCATGCTAGT-1	5.54186	8.15334
001-036_T0_COL_LP_5p_N1__AGAGCGAGTAAGGGCT-1	6.22084	7.5339
001-036_T0_COL_LP_5p_N1__TGCACCTCATGTTGAC-1	5.29163	6.70336
001-036_T0_COL_LP_5p_N1__GTAGTCAAGATCACGG-1	6.55486	7.15702
001-036_T0_COL_LP_5p_N1__ACCGTAATCCGCAGTG-1	5.66656	7.18643
001-036_T0_COL_LP_5p_N1__ACTGAACAGAACTCGG-1	4.7511	5.84267
001-036_T0_COL_LP_5p_N1__AAATGCCGTCCCTTGT-1	3.55616	6.58282
001-036_T0_COL_LP_5p_N1__CTGCGGAGTTAAGATG-1	2.89511	6.83007
001-036_T0_COL_LP_5p_N1__CACCAGGCAAGCCGTC-1	6.1709	6.98497
001-036_T0_COL_LP_5p_N1__CTAGCCTAGAATCTCC-1	5.06309	7.76811
001-036_T0_COL_LP_5p_N1__TGTATTCGTGCTCTTC-1	4.29165	6.23196
001-036_T0_COL_LP_5p_N1__CCTTACGCACACTGCG-1	5.31711	7.5082
001-036_T0_COL_LP_5p_N1__GGGATGATCTTGGGTA-1	6.02098	6.59747
001-036_T0_COL_LP_5p_N1__GGTATTGCATGAACCT-1	4.36688	5.24158
001-036_T0_COL_LP_5p_N1__CTACACCTCCCTCAGT-1	5.22398	7.70454
001-036_T0_COL_LP_5p_N1__TTTGGTTTCATGTCTT-1	5.81942	7.35922
001-036_T0_COL_LP_5p_N1__CGACTTCGTCGGCTCA-1	5.50927	7.31897
001-036_T0_COL_LP_5p_N1__GATGCTAAGCACACAG-1	5.98648	7.44669
001-036_T0_COL_LP_5p_N1__GCAGCCAGTCAAAGCG-1	5.8561	5.20572
001-036_T0_COL_LP_5p_N1__ATCATCTGTACTTGAC-1	3.23469	6.36494
001-036_T0_COL_LP_5p_N1__GTAGGCCAGACTAAGT-1	2.84144	6.65237
001-036_T0_COL_LP_5p_N1__TGTTCCGAGGTGATAT-1	5.91459	7.33394
001-036_T0_COL_LP_5p_N1__CTCACACGTGTAAGTA-1	6.45591	7.45153
001-036_T0_COL_LP_5p_N1__CGATCGGTCCAGTATG-1	3.20974	6.84313
001-036_T0_COL_LP_5p_N1__TATCTCAAGCTTTGGT-1	3.56885	6.55677
001-036_T0_COL_LP_5p_N1__GCTTGAACAACTTGAC-1	6.32241	7.46794
001-036_T0_COL_LP_5p_N1__TCCCGATTCAGCACAT-1	2.90895	6.52358
001-036_T0_COL_LP_5p_N1__GTTACAGCATACAGCT-1	5.11113	5.0693
001-036_T0_COL_LP_5p_N1__ACGCCGATCAAACCAC-1	4.76764	6.64001
001-036_T0_COL_LP_5p_N1__CATCGAAGTCTCACCT-1	5.67847	7.31899
001-036_T0_COL_LP_5p_N1__CAAGTTGCAAGTACCT-1	5.18528	6.38395
001-036_T0_COL_LP_5p_N1__AAGGCAGAGCGACGTA-1	5.95394	7.98509
001-036_T0_COL_LP_5p_N1__AAGTCTGAGCCCAATT-1	5.27404	5.35623
001-036_T0_COL_LP_5p_N1__ACCGTAATCTCGGACG-1	6.49592	7.5704
001-036_T0_COL_LP_5p_N1__CGTAGGCGTCTTCGTC-1	5.56987	7.03798
001-036_T0_COL_LP_5p_N1__CGGAGTCCAGTCCTTC-1	5.72704	7.36064
001-036_T0_COL_LP_5p_N1__TTTGGTTCATCAGTCA-1	6.29156	7.42764
001-036_T0_COL_LP_5p_N1__CATGGCGTCCTAAGTG-1	6.31264	7.32307
001-036_T0_COL_LP_5p_N1__GCTGCGAAGGAGTCTG-1	4.15232	7.18763
001-036_T0_COL_LP_5p_N1__CGTCAGGAGAGCTGGT-1	5.86813	6.94803
001-036_T0_COL_LP_5p_N1__GCTTCCAGTTGCTCCT-1	6.58972	7.51779
001-036_T0_COL_LP_5p_N1__TCACAAGCACCCAGTG-1	5.44387	6.0412
001-036_T0_COL_LP_5p_N1__GGGCACTAGAGCCTAG-1	6.31677	7.66221
001-036_T0_COL_LP_5p_N1__CTGTTTAAGAAGAAGC-1	5.44258	5.95991
001-036_T0_COL_LP_5p_N1__TGCGGGTGTATATCCG-1	6.23642	8.01441
001-036_T0_COL_LP_5p_N1__CGATGGCCACGAGAGT-1	5.88205	7.36649
001-036_T0_COL_LP_5p_N1__GAATGAATCGGTGTTA-1	3.14108	6.73791
001-036_T0_COL_LP_5p_N1__TGTATTCAGGCTCTTA-1	2.98772	6.42594
001-036_T0_COL_LP_5p_N1__GACAGAGTCTGTTGAG-1	5.43526	7.20045
001-036_T0_COL_LP_5p_N1__CTGCCTATCAGCTCGG-1	6.03017	6.72571
001-036_T0_COL_LP_5p_N1__GAAACTCGTCTGCGGT-1	6.13076	7.65294
001-036_T0_COL_LP_5p_N1__TGAGCATGTGTATGGG-1	4.58216	7.4082
001-036_T0_COL_LP_5p_N1__TCGTAGAGTGGCAAAC-1	5.20065	7.48029
001-036_T0_COL_LP_5p_N1__AGTCTTTGTGCGATAG-1	5.89781	5.31532
001-036_T0_COL_LP_5p_N1__TCACGAATCGTGGACC-1	6.27028	6.86126
001-036_T0_COL_LP_5p_N1__AGCTTGAGTCGAAAGC-1	4.61924	5.85144
001-036_T0_COL_LP_5p_N1__AGCTCTCTCTGGAGCC-1	5.46865	7.48728
001-036_T0_COL_LP_5p_N1__TTGAACGGTCCAGTGC-1	6.20709	4.79803
001-036_T0_COL_LP_5p_N1__TGCCCTACACATCCGG-1	5.9462	7.14338
001-036_T0_COL_LP_5p_N1__GACGTTAAGGGTATCG-1	5.6107	5.26957
001-036_T0_COL_LP_5p_N1__CCGTACTTCTGGCGTG-1	4.38788	6.32198
001-036_T0_COL_LP_5p_N1__CCTACCAGTTAGAACA-1	6.08631	5.9686
001-036_T0_COL_LP_5p_N1__TTCTCCTTCGAACGGA-1	6.44815	7.56289
001-036_T0_COL_LP_5p_N1__CCGTACTGTCTTGTCC-1	4.99844	5.14317
001-036_T0_COL_LP_5p_N1__CAGCAGCAGTAGATGT-1	5.22489	5.17951
001-036_T0_COL_LP_5p_N1__CCATGTCTCTCCTATA-1	5.73833	7.37249
001-036_T0_COL_LP_5p_N1__ACGCAGCAGATTACCC-1	4.69047	7.60778
001-036_T0_COL_LP_5p_N1__GAGGTGAAGCTCCTCT-1	5.10228	7.79559
001-036_T0_COL_LP_5p_N1__CCTTCGACATCGGACC-1	5.52535	6.34686
001-036_T0_COL_LP_5p_N1__CTCGGGAGTAACGTTC-1	6.5474	7.77097
001-036_T0_COL_LP_5p_N1__CATCCACGTCTTGCGG-1	5.62385	5.56402
001-036_T0_COL_LP_5p_N1__TGTGTTTTCTCCAACC-1	5.61166	7.68372
001-036_T0_COL_LP_5p_N1__GCGGGTTAGTACGACG-1	6.59592	7.44056
001-036_T0_COL_LP_5p_N1__CAGATCAGTGACTCAT-1	5.12381	7.8502
001-036_T0_COL_LP_5p_N1__TCGTAGAAGTGTTAGA-1	5.39906	7.77484
001-036_T0_COL_LP_5p_N1__CGGCTAGAGGGCATGT-1	5.29604	6.90718
001-036_T0_COL_LP_5p_N1__GTCGGGTCATTCGACA-1	2.66287	6.6335
001-036_T0_COL_LP_5p_N1__TCCCGATAGCTATGCT-1	4.94249	5.99208
001-036_T0_COL_LP_5p_N1__AAGACCTTCTACTCAT-1	5.5911	6.6002
001-036_T0_COL_LP_5p_N1__GCGCGATAGCTCCTTC-1	5.0544	7.32056
001-036_T0_COL_LP_5p_N1__TGACTTTGTCTTGATG-1	6.45642	7.37367
001-036_T0_COL_LP_5p_N1__CGGACGTGTAAGTTCC-1	5.87276	8.00218
001-036_T0_COL_LP_5p_N1__CAGCAGCAGCGTCAAG-1	5.1269	7.42329
001-036_T0_COL_LP_5p_N1__GAACCTAAGAGCCTAG-1	6.3182	6.97588
001-036_T0_COL_LP_5p_N1__GGGTTGCGTCTTCGTC-1	6.19715	7.79793
001-036_T0_COL_LP_5p_N1__GAAATGAGTCCGAACC-1	3.36615	7.1892
001-036_T0_COL_LP_5p_N1__AGCAGCCAGAGCTATA-1	3.19315	6.68952
001-036_T0_COL_LP_5p_N1__ATTTCTGGTAACGACG-1	6.29517	7.65282
001-036_T0_COL_LP_5p_N1__CCGGGATTCCAAATGC-1	3.01677	6.94566
001-036_T0_COL_LP_5p_N1__CCTATTAGTTGCGTTA-1	3.70472	7.00125
001-036_T0_COL_LP_5p_N1__ACTGCTCCATCTCCCA-1	6.25169	7.27908
001-036_T0_COL_LP_5p_N1__ACGGCCACATCCGTGG-1	6.08916	7.796
001-036_T0_COL_LP_5p_N1__CAAGATCAGTGCGATG-1	5.40122	7.52595
001-036_T0_COL_LP_5p_N1__AGGCCACAGTACGTAA-1	6.14991	5.82123
001-036_T0_COL_LP_5p_N1__TTAACTCAGGCGATAC-1	6.05334	7.2636
001-036_T0_COL_LP_5p_N1__ATTCTACGTAAACCTC-1	6.24218	6.94596
001-036_T0_COL_LP_5p_N1__TACAGTGGTCGTCTTC-1	5.85132	7.76081
001-036_T0_COL_LP_5p_N1__TCCCGATTCTCTTATG-1	5.88282	7.37638
001-036_T0_COL_LP_5p_N1__GATGAAAGTTAAGAAC-1	6.13743	5.35011
001-036_T0_COL_LP_5p_N1__ATAAGAGTCGGCGCTA-1	5.37197	5.1476
001-036_T0_COL_LP_5p_N1__AGACGTTTCACTTATC-1	5.64148	6.51023
001-036_T0_COL_LP_5p_N1__AAGGAGCCACGCTTTC-1	5.20593	4.75241
001-036_T0_COL_LP_5p_N1__AATCGGTTCCATTCTA-1	5.93727	7.37263
001-036_T0_COL_LP_5p_N1__CGTGAGCAGACGACGT-1	5.53646	5.01545
001-036_T0_COL_LP_5p_N1__AAGTCTGCAGTACACT-1	6.03479	7.37628
001-036_T0_COL_LP_5p_N1__CCGTTCAGTCCAGTGC-1	5.77923	6.76051
001-036_T0_COL_LP_5p_N1__TATGCCCTCATGTAGC-1	5.87818	7.76671
001-036_T0_COL_LP_5p_N1__CTCGTACCATCGTCGG-1	5.79088	5.45383
001-036_T0_COL_LP_5p_N1__AGTAGTCTCACCGGGT-1	5.23104	7.68408
001-036_T0_COL_LP_5p_N1__CTAGTGAAGATATGGT-1	5.93569	7.16738
001-036_T0_COL_LP_5p_N1__TGTCCCAAGTACGTAA-1	5.89449	7.94625
001-036_T0_COL_LP_5p_N1__CGATGGCCATCTCCCA-1	5.45162	6.64517
001-036_T0_COL_LP_5p_N1__AGCATACCAAGGACTG-1	2.86624	6.36185
001-036_T0_COL_LP_5p_N1__TCGCGTTAGAGTCGGT-1	6.27792	7.33054
001-036_T0_COL_LP_5p_N1__TTAGGACCAATAGAGT-1	5.71594	5.16958
001-036_T0_COL_LP_5p_N1__ATTCTACAGGCACATG-1	5.76122	6.33366
001-036_T0_COL_LP_5p_N1__TGCGGGTAGTGGTAGC-1	6.47345	7.20216
001-036_T0_COL_LP_5p_N1__GGATTACGTACGAAAT-1	5.33144	7.10109
001-036_T0_COL_LP_5p_N1__TCTGAGATCGCGATCG-1	3.54674	5.8102
001-036_T0_COL_LP_5p_N1__CCGGTAGTCGACAGCC-1	5.81224	6.4711
001-036_T0_COL_LP_5p_N1__ACTGAGTCAGGTGGAT-1	6.18352	5.26716
001-036_T0_COL_LP_5p_N1__GATTCAGTCCAGGGCT-1	3.54186	6.74693
001-036_T0_COL_LP_5p_N1__ACGCCGACAGGTGCCT-1	5.81006	6.8182
001-036_T0_COL_LP_5p_N1__TGACTAGAGACAGACC-1	6.516	7.22024
001-036_T0_COL_LP_5p_N1__GCGCAACGTCCGAGTC-1	5.53604	6.42624
001-036_T0_COL_LP_5p_N1__ACCGTAATCGTCTGCT-1	6.06522	7.89181
001-036_T0_COL_LP_5p_N1__TATGCCCTCGGAGGTA-1	6.02743	6.69372
001-036_T0_COL_LP_5p_N1__ACTGAGTAGTCCGTAT-1	6.14131	7.28189
001-036_T0_COL_LP_5p_N1__TTGAACGTCTCGCATC-1	5.7223	6.06096
001-036_T0_COL_LP_5p_N1__GAGCAGAAGACACGAC-1	4.32208	7.93381
001-036_T0_COL_LP_5p_N1__AGCCTAAAGCATCATC-1	6.47954	6.94847
001-036_T0_COL_LP_5p_N1__ACGATACAGTGTTTGC-1	3.15607	7.02677
001-036_T0_COL_LP_5p_N1__GAATGAACAAGTACCT-1	5.72915	7.35418
001-036_T0_COL_LP_5p_N1__CGGAGCTGTAGTACCT-1	6.40867	7.30572
001-036_T0_COL_LP_5p_N1__CAGAATCTCGACCAGC-1	6.15762	7.32977
001-036_T0_COL_LP_5p_N1__ACGGAGACAACGATCT-1	6.32451	6.96691
001-036_T0_COL_LP_5p_N1__GTGCAGCAGGTCATCT-1	4.75582	7.83974
001-036_T0_COL_LP_5p_N1__TCGGGACCACGGTGTC-1	6.31466	7.57823
001-036_T0_COL_LP_5p_N1__AAAGATGTCAGTTAGC-1	5.9945	7.28892
001-036_T0_COL_LP_5p_N1__CGTAGGCGTGGCTCCA-1	2.83483	6.74562
001-036_T0_COL_LP_5p_N1__TCTGGAACAAGTAATG-1	6.51903	7.37723
001-036_T0_COL_LP_5p_N1__GCTCTGTCACGAGGTA-1	5.15916	7.5982
001-036_T0_COL_LP_5p_N1__TAGCCGGCAGGGATTG-1	4.45077	7.68178
001-036_T0_COL_LP_5p_N1__CCGGTAGCAAGAGGCT-1	5.67554	6.92442
001-036_T0_COL_LP_5p_N1__ATTGGTGAGCGAAGGG-1	2.75933	6.13581
001-036_T0_COL_LP_5p_N1__CGTCCATAGGCATGGT-1	3.12378	7.0169
001-036_T0_COL_LP_5p_N1__TCAGATGAGCGTAGTG-1	5.52228	8.01124
001-036_T0_COL_LP_5p_N1__CGAATGTTCATACGGT-1	4.48996	6.37728
001-036_T0_COL_LP_5p_N1__ATAACGCAGGAGTAGA-1	5.65583	7.73932
001-036_T0_COL_LP_5p_N1__TATCAGGGTCATGCAT-1	5.43637	7.53318
001-036_T0_COL_LP_5p_N1__CGCTATCAGTTACCCA-1	6.30415	6.73608
001-036_T0_COL_LP_5p_N1__TGGTTCCCACACTGCG-1	4.61408	7.85632
001-036_T0_COL_LP_5p_N1__GACGTGCGTTACGCGC-1	5.071	7.62777
001-036_T0_COL_LP_5p_N1__CTGGTCTCAAACGCGA-1	5.16606	8.19568
001-036_T0_COL_LP_5p_N1__TGCTACCCATGTCTCC-1	3.07043	6.41089
001-036_T0_COL_LP_5p_N1__GGACAAGGTACCGTAT-1	6.35477	7.22968
001-036_T0_COL_LP_5p_N1__TGCTGCTTCGGCATCG-1	6.43653	5.93756
001-036_T0_COL_LP_5p_N1__TCAGGATAGCGTGAAC-1	2.80146	6.61165
001-036_T0_COL_LP_5p_N1__ATTTCTGGTGTGGTTT-1	3.07484	6.45595
001-036_T0_COL_LP_5p_N1__TTAGGACAGGTAAACT-1	2.77486	6.74288
001-036_T0_COL_LP_5p_N1__AACTCTTTCAGCTGGC-1	5.98039	7.17824
001-036_T0_COL_LP_5p_N1__AACACGTAGGATGCGT-1	5.55875	5.15646
001-036_T0_COL_LP_5p_N1__CAGCTGGGTCTAACGT-1	3.09711	6.50068
001-036_T0_COL_LP_5p_N1__ACGAGGAGTTAAAGTG-1	6.31804	7.36775
001-036_T0_COL_LP_5p_N1__CCCAATCGTCTAAACC-1	4.73947	7.96206
001-036_T0_COL_LP_5p_N1__TGAGAGGGTATAGTAG-1	4.94165	8.13042
001-036_T0_COL_LP_5p_N1__CGGGTCACAACGATGG-1	2.95731	6.75975
001-036_T0_COL_LP_5p_N1__GTATCTTGTCTAGCGC-1	5.88405	7.5147
001-036_T0_COL_LP_5p_N1__GCTGCGACATCCTTGC-1	5.9247	7.34816
001-036_T0_COL_LP_5p_N1__GTGGGTCAGTGTACCT-1	4.78558	7.49484
001-036_T0_COL_LP_5p_N1__CCGTGGACATAGACTC-1	5.69855	7.07597
001-036_T0_COL_LP_5p_N1__TGGCGCAAGTTGAGAT-1	6.40246	7.33941
001-036_T0_COL_LP_5p_N1__AGAATAGTCTCAAACG-1	5.45844	7.47739
001-036_T0_COL_LP_5p_N1__GACCTGGGTACAGTTC-1	5.96941	7.5972
001-036_T0_COL_LP_5p_N1__TGAGGGATCAAGCCTA-1	5.8225	7.39112
001-036_T0_COL_LP_5p_N1__TGGACGCTCGCATGGC-1	6.23406	7.56636
001-036_T0_COL_LP_5p_N1__TCAGCTCCAGATCGGA-1	6.11799	7.32574
001-036_T0_COL_LP_5p_N1__CGTCTACTCCGAACGC-1	5.70782	5.80247
001-036_T0_COL_LP_5p_N1__GCGACCAGTTCTGGTA-1	6.21585	7.83621
001-036_T0_COL_LP_5p_N1__TGTGTTTCACCAACCG-1	5.2839	6.61525
001-036_T0_COL_LP_5p_N1__CACTCCATCAGGTAAA-1	3.03135	6.774
001-036_T0_COL_LP_5p_N1__ATTATCCCAGCCTTTC-1	3.41834	6.72508
001-036_T0_COL_LP_5p_N1__GTAACTGCACTGTGTA-1	3.39506	6.50715
001-036_T0_COL_LP_5p_N1__CCTAAAGGTCATCCCT-1	6.24423	7.44886
001-036_T0_COL_LP_5p_N1__GTGCGGTGTACTCTCC-1	6.10351	6.92579
001-036_T0_COL_LP_5p_N1__CCAGCGATCTGCAGTA-1	2.91915	6.91988
001-036_T0_COL_LP_5p_N1__GACCAATCATCCAACA-1	6.1327	7.60781
001-036_T0_COL_LP_5p_N1__TGGGAAGAGCTAAGAT-1	4.79593	7.51131
001-036_T0_COL_LP_5p_N1__AGTGGGATCTCCAGGG-1	5.72594	7.2519
001-036_T0_COL_LP_5p_N1__CGAATGTAGCCACGTC-1	5.76329	8.27528
001-036_T0_COL_LP_5p_N1__CCACCTATCAAACGGG-1	5.56775	6.5946
001-036_T0_COL_LP_5p_N1__CGTGTCTTCACCTTAT-1	5.57671	7.30435
001-036_T0_COL_LP_5p_N1__CAGAATCAGGGCTCTC-1	6.47714	7.04657
001-036_T0_COL_LP_5p_N1__TTCGGTCTCGCAGGCT-1	3.58975	6.02834
001-036_T0_COL_LP_5p_N1__ACCCACTGTGATAAGT-1	4.98998	7.9825
001-036_T0_COL_LP_5p_N1__CGTTCTGAGCGTTGCC-1	4.97961	7.5521
001-036_T0_COL_LP_5p_N1__GGAGCAAGTCTAGGTT-1	5.67144	5.36837
001-036_T0_COL_LP_5p_N1__CTCGAAAGTTAGATGA-1	6.09904	6.55302
001-036_T0_COL_LP_5p_N1__TATTACCAGTTCGCGC-1	5.26465	6.58271
001-036_T0_COL_LP_5p_N1__TCTGGAAAGCCAGTAG-1	5.41548	7.27653
001-036_T0_COL_LP_5p_N1__GACCTGGAGGCCATAG-1	5.83289	7.42936
001-036_T0_COL_LP_5p_N1__GGCTCGATCATCGCTC-1	6.02716	5.54053
001-036_T0_COL_LP_5p_N1__CCCTCCTAGAGCTATA-1	3.71322	7.07938
001-036_T0_COL_LP_5p_N1__ACGAGCCAGTGTTTGC-1	4.57386	6.16107
001-036_T0_COL_LP_5p_N1__TTTGCGCTCAACACGT-1	2.30476	5.37073
001-036_T0_COL_LP_5p_N1__ACATACGAGCGTCAAG-1	5.95846	7.25483
001-036_T0_COL_LP_5p_N1__TTAGGACGTACAGACG-1	3.43595	6.28703
001-036_T0_COL_LP_5p_N1__TGCCCTATCAGTACGT-1	5.95225	7.61087
001-036_T0_COL_LP_5p_N1__GTGCTTCGTGTGAAAT-1	5.75422	7.11118
001-036_T0_COL_LP_5p_N1__CTCAGAAAGCGTGAGT-1	4.12975	6.50387
001-036_T0_COL_LP_5p_N1__AAAGTAGTCATGCTCC-1	5.53614	7.70066
001-036_T0_COL_LP_5p_N1__TGTATTCCACTGTTAG-1	3.32348	6.69678
001-036_T0_COL_LP_5p_N1__GTAACGTCATTGGCGC-1	6.23489	7.33003
001-036_T0_COL_LP_5p_N1__TTCGAAGTCAACGAAA-1	2.61546	6.59066
001-036_T0_COL_LP_5p_N1__GGCCGATTCAGCTGGC-1	6.32414	7.29376
001-036_T0_COL_LP_5p_N1__GGGAGATTCAGGATCT-1	5.84882	5.27692
001-036_T0_COL_LP_5p_N1__TTTGTCAGTAGCTCCG-1	4.36381	7.36645
001-036_T0_COL_LP_5p_N1__TGAGCCGCAGCTGTTA-1	3.39437	6.99785
001-036_T0_COL_LP_5p_N1__TAGTGGTGTCTCCATC-1	6.09116	7.56743
001-036_T0_COL_LP_5p_N1__TCGTAGAAGATAGCAT-1	4.19349	6.93736
001-036_T0_COL_LP_5p_N1__TAGGCATAGGTCATCT-1	6.35912	7.12445
001-036_T0_COL_LP_5p_N1__TTCCCAGCACACTGCG-1	5.98453	6.67851
001-036_T0_COL_LP_5p_N1__AAGTCTGCAGGACGTA-1	5.88905	7.38231
001-036_T0_COL_LP_5p_N1__TTTACTGCAGTTCCCT-1	3.59051	7.1056
001-036_T0_COL_LP_5p_N1__CTGCCTAAGCCTCGTG-1	3.07684	7.12931
001-036_T0_COL_LP_5p_N1__TCGTAGATCAGTGCAT-1	5.93941	7.39451
001-036_T0_COL_LP_5p_N1__AGTAGTCCACGGTAAG-1	6.44831	5.44423
001-036_T0_COL_LP_5p_N1__ACCCACTCAATGGAGC-1	4.07043	7.08619
001-036_T0_COL_LP_5p_N1__GGCAATTAGTGCCAGA-1	6.30306	6.55798
001-036_T0_COL_LP_5p_N1__AGTAGTCGTGTCTGAT-1	6.30725	7.87997
001-036_T0_COL_LP_5p_N1__AGGTCATCAGGCAGTA-1	6.10416	7.0644
001-036_T0_COL_LP_5p_N1__TCTTTCCGTTCCTCCA-1	3.56759	6.76359
001-036_T0_COL_LP_5p_N1__AGATCTGGTCGCGGTT-1	5.37031	5.43934
001-036_T0_COL_LP_5p_N1__CGAATGTGTCCGAGTC-1	3.32941	6.09839
001-036_T0_COL_LP_5p_N1__TCGGGACGTCTAAACC-1	5.89532	6.86303
001-036_T0_COL_LP_5p_N1__CAACTAGAGCTCCCAG-1	5.54375	7.27612
001-036_T0_COL_LP_5p_N1__CAGAATCAGTTAGGTA-1	6.05317	7.01565
001-036_T0_COL_LP_5p_N1__CTAAGACGTGACTACT-1	5.93226	7.52005
001-036_T0_COL_LP_5p_N1__CCCAATCTCGATCCCT-1	5.71781	7.09091
001-036_T0_COL_LP_5p_N1__TGCGGGTAGACGCAAC-1	6.02776	6.38579
001-036_T0_COL_LP_5p_N1__GTCACAACATGGTAGG-1	6.39781	7.40329
001-036_T0_COL_LP_5p_N1__AGGCCGTAGCACCGTC-1	3.63285	6.70785
001-036_T0_COL_LP_5p_N1__CTACACCGTCGCATCG-1	3.18672	6.88581
001-036_T0_COL_LP_5p_N1__GGACATTGTGATAAAC-1	3.45221	6.45273
001-036_T0_COL_LP_5p_N1__TTCGGTCTCGAGAGCA-1	6.53562	7.29946
001-036_T0_COL_LP_5p_N1__ACTGTCCTCCCTAACC-1	5.41246	7.28871
001-036_T0_COL_LP_5p_N1__AGGGAGTTCGCAAACT-1	3.42981	6.36696
001-036_T0_COL_LP_5p_N1__GGGAATGAGACTGGGT-1	6.11012	7.19904
001-036_T0_COL_LP_5p_N1__TGGGCGTAGCCGTCGT-1	3.11872	6.89794
001-036_T0_COL_LP_5p_N1__ACTATCTGTGTGCCTG-1	6.20528	5.19884
001-036_T0_COL_LP_5p_N1__TTGGAACAGGACTGGT-1	6.39572	7.37647
001-036_T0_COL_LP_5p_N1__TGTGTTTAGCAATATG-1	2.79208	6.74127
001-036_T0_COL_LP_5p_N1__AGATTGCAGACAAAGG-1	3.02615	6.78003
001-036_T0_COL_LP_5p_N1__AAATGCCCACTGTTAG-1	3.49402	5.63248
001-036_T0_COL_LP_5p_N1__TAGCCGGAGTTAGGTA-1	2.46496	6.34799
001-036_T0_COL_LP_5p_N1__AGAGCTTCAGTCCTTC-1	6.02383	7.37924
001-036_T0_COL_LP_5p_N1__AGTCTTTAGCCACGCT-1	3.09542	6.79128
001-036_T0_COL_LP_5p_N1__CTGAAACCATACTACG-1	6.12762	7.00728
001-036_T0_COL_LP_5p_N1__CATTATCAGCTAGTTC-1	6.0532	6.91501
001-036_T0_COL_LP_5p_N1__AAGGCAGCAGCATACT-1	3.34004	6.90924
001-036_T0_COL_LP_5p_N1__CGCCAAGCAGCCAATT-1	5.81296	7.12202
001-036_T0_COL_LP_5p_N1__CGTGTCTCATCCGCGA-1	4.76089	8.00517
001-036_T0_COL_LP_5p_N1__CTCGTACAGCAAATCA-1	6.00757	5.69796
001-036_T0_COL_LP_5p_N1__AGCTCCTAGTACGTAA-1	6.47459	7.37638
001-036_T0_COL_LP_5p_N1__CCTTCCCGTCGACTGC-1	5.71376	7.63589
001-036_T0_COL_LP_5p_N1__AGGGTGAAGCTGCCCA-1	3.96595	6.72642
001-036_T0_COL_LP_5p_N1__GAAATGAGTGGCGAAT-1	6.36127	7.25195
001-036_T0_COL_LP_5p_N1__TTAGTTCTCTCGTATT-1	3.62008	5.82054
001-036_T0_COL_LP_5p_N1__ACCGTAATCTAAGCCA-1	4.64893	6.68732
001-036_T0_COL_LP_5p_N1__CATCGGGCAGCGATCC-1	5.51056	6.81606
001-036_T0_COL_LP_5p_N1__GGAATAACATCCCACT-1	5.76523	6.79449
001-036_T0_COL_LP_5p_N1__GTAACTGGTAGCGATG-1	5.66639	6.72956
001-036_T0_COL_LP_5p_N1__TGAGAGGCAAGTTCTG-1	5.78243	5.67874
001-036_T0_COL_LP_5p_N1__TGGCCAGCATCTCGCT-1	6.27382	7.19605
001-036_T0_COL_LP_5p_N1__CACAAACCAGGGTACA-1	5.67552	6.90038
001-036_T0_COL_LP_5p_N1__GGACAAGGTAGCGTGA-1	2.89423	6.73302
001-036_T0_COL_LP_5p_N1__TTTGCGCGTGAAATCA-1	5.67742	7.22647
001-036_T0_COL_LP_5p_N1__CTCATTAAGGATCGCA-1	5.5231	8.09484
001-036_T0_COL_LP_5p_N1__TATTACCAGACTTTCG-1	5.77688	6.96705
001-036_T0_COL_LP_5p_N1__ACGGCCATCACAACGT-1	6.41113	7.15735
001-036_T0_COL_LP_5p_N1__TCGAGGCGTCAAGCGA-1	5.87907	7.81424
001-036_T0_COL_LP_5p_N1__CTCGTACGTGTGACCC-1	5.02333	5.783
001-036_T0_COL_LP_5p_N1__AGCAGCCGTCTAGAGG-1	6.31326	7.83518
001-036_T0_COL_LP_5p_N1__GTAACTGGTGGCCCTA-1	5.77582	7.28737
001-036_T0_COL_LP_5p_N1__TAAGAGATCGTTTATC-1	6.31777	7.04912
001-036_T0_COL_LP_5p_N1__TTTGTCAAGAAGGACA-1	6.12249	5.27276
001-036_T0_COL_LP_5p_N1__TGCCCATGTAGCAAAT-1	6.27012	7.28815
001-036_T0_COL_LP_5p_N1__TGGACGCCAGCCACCA-1	6.01419	6.98321
001-036_T0_COL_LP_5p_N1__TCGTACCAGCAGGCTA-1	6.07019	7.24312
001-036_T0_COL_LP_5p_N1__CCTTTCTGTCCGAATT-1	6.25991	7.40075
001-036_T0_COL_LP_5p_N1__TACTCATGTCAGGACA-1	6.38901	5.43267
001-036_T0_COL_LP_5p_N1__CGTTGGGGTCGTGGCT-1	5.32603	5.40843
001-036_T0_COL_LP_5p_N1__TTCGGTCGTCTTCAAG-1	3.2677	6.68485
001-036_T0_COL_LP_5p_N1__GACGTGCAGGTGCTAG-1	6.3447	7.40184
001-036_T0_COL_LP_5p_N1__CCTTCCCAGAGTCTGG-1	6.22701	6.99351
001-036_T0_COL_LP_5p_N1__GTAACTGCACATCCAA-1	5.93597	7.43654
001-036_T0_COL_LP_5p_N1__GAACATCAGCTGCCCA-1	5.82988	6.81893
001-036_T0_COL_LP_5p_N1__GACGGCTAGTTTGCGT-1	3.86107	6.89338
001-036_T0_COL_LP_5p_N1__CTGAAGTTCCCATTTA-1	5.82624	7.55103
001-036_T0_COL_LP_5p_N1__TAGCCGGCACGGCCAT-1	5.30367	7.48053
001-036_T0_COL_LP_5p_N1__TCACAAGCACAACGTT-1	6.02113	7.41712
001-036_T0_COL_LP_5p_N1__TGGCTGGTCCCAAGAT-1	4.08346	7.3087
001-036_T0_COL_LP_5p_N1__TCTGAGAGTTGGTTTG-1	5.7503	6.94894
001-036_T0_COL_LP_5p_N1__GTCGGGTAGACGACGT-1	3.03136	6.90768
001-036_T0_COL_LP_5p_N1__CCTACCACAAAGGTGC-1	6.61422	7.37614
001-036_T0_COL_LP_5p_N1__GACCTGGCAACTGGCC-1	6.0699	6.42158
001-036_T0_COL_LP_5p_N1__AACTCCCTCCTGTAGA-1	6.36659	7.35467
001-036_T0_COL_LP_5p_N1__CTGAAACTCATCGCTC-1	5.82976	7.3994
001-036_T0_COL_LP_5p_N1__CATCAGACACCTCGGA-1	3.77176	5.20205
001-036_T0_COL_LP_5p_N1__TCAGCTCAGAGGTAGA-1	5.76428	6.62472
001-036_T0_COL_LP_5p_N1__GATGAAATCCGCATCT-1	5.99379	7.05962
001-036_T0_COL_LP_5p_N1__GCACTCTTCCAACCAA-1	5.88037	6.82074
001-036_T0_COL_LP_5p_N1__CGCTGGAGTTGCGTTA-1	6.12635	7.52822
001-036_T0_COL_LP_5p_N1__TGAAAGAGTGGTCTCG-1	4.91479	7.36142
001-036_T0_COL_LP_5p_N1__TGGTTAGCAAGCGCTC-1	5.72629	7.44231
001-036_T0_COL_LP_5p_N1__GTCTTCGGTCGCATAT-1	5.01025	7.03038
001-036_T0_COL_LP_5p_N1__AAACCTGCAGCTGCTG-1	3.10774	6.43713
001-036_T0_COL_LP_5p_N1__AACTCCCGTCCGAAGA-1	5.15564	5.46957
001-036_T0_COL_LP_5p_N1__ATTTCTGTCATCTGCC-1	6.18665	7.76644
001-036_T0_COL_LP_5p_N1__AGCAGCCGTACTTGAC-1	5.10666	5.64728
001-036_T0_COL_LP_5p_N1__AAGACCTCAACTTGAC-1	5.27494	7.35707
001-036_T0_COL_LP_5p_N1__GACGCGTAGCTCCTCT-1	5.28932	6.93409
001-036_T0_COL_LP_5p_N1__GTACGTATCGGTGTCG-1	5.88725	5.5767
001-036_T0_COL_LP_5p_N1__AACCGCGGTTTAGCTG-1	6.37244	7.24208
001-036_T0_COL_LP_5p_N1__CCCAATCTCATCGATG-1	3.47943	6.88686
001-036_T0_COL_LP_5p_N1__TTGGAACTCAGCACAT-1	4.4118	5.80989
001-036_T0_COL_LP_5p_N1__CGAGCACAGTCGAGTG-1	4.63669	6.62423
001-036_T0_COL_LP_5p_N1__TGCACCTTCACTGGGC-1	3.04816	6.91906
001-036_T0_COL_LP_5p_N1__TGAAAGAGTAAAGGAG-1	6.55427	7.01828
001-036_T0_COL_LP_5p_N1__ATCGAGTCATTAACCG-1	5.44308	6.9873
001-036_T0_COL_LP_5p_N1__TGATTTCTCTCACATT-1	5.84126	7.1231
001-036_T0_COL_LP_5p_N1__GTAGGCCAGCGTTGCC-1	5.96558	7.0461
001-036_T0_COL_LP_5p_N1__GAATAAGTCTGGTATG-1	6.26821	7.7323
001-036_T0_COL_LP_5p_N1__TTAGTTCTCCTTTCGG-1	1.98915	5.63005
001-036_T0_COL_LP_5p_N1__CTTGGCTTCAGAAATG-1	2.91712	6.57824
001-036_T0_COL_LP_5p_N1__CGGAGCTCATCCGTGG-1	5.06579	5.55292
001-036_T0_COL_LP_5p_N1__GGAACTTGTGCAGTAG-1	4.90391	6.04188
001-036_T0_COL_LP_5p_N1__GCGAGAAAGCTCCTTC-1	3.02294	6.60161
001-036_T0_COL_LP_5p_N1__AGTCTTTCAAAGGAAG-1	5.95022	7.30714
001-036_T0_COL_LP_5p_N1__CCTTCCCCACTCAGGC-1	4.95833	6.09338
001-036_T0_COL_LP_5p_N1__CCAATCCCAAAGCGGT-1	6.20934	7.84235
001-036_T0_COL_LP_5p_N1__TACCTTAGTCGTCTTC-1	5.95473	7.35535
001-036_T0_COL_LP_5p_N1__CTTAACTTCCGCAGTG-1	5.30216	5.00719
001-036_T0_COL_LP_5p_N1__CGACTTCAGGGATGGG-1	6.55506	7.21412
001-036_T0_COL_LP_5p_N1__CATCAGATCTGCGGCA-1	4.25776	6.0432
001-036_T0_COL_LP_5p_N1__TTAGGCAGTCGCGAAA-1	5.28549	7.76739
001-036_T0_COL_LP_5p_N1__CGTGTAAGTGTGCGTC-1	5.66244	7.25868
001-036_T0_COL_LP_5p_N1__CGCGTTTAGACGCAAC-1	5.32551	7.19793
001-036_T0_COL_LP_5p_N1__TATCAGGTCGAATCCA-1	5.63955	7.48367
001-036_T0_COL_LP_5p_N1__CACAAACTCAACGCTA-1	3.87631	7.0466
001-036_T0_COL_LP_5p_N1__CAGCGACGTAGAGCTG-1	2.75638	6.99678
001-036_T0_COL_LP_5p_N1__TGGGAAGCATCCTAGA-1	6.05622	7.53214
001-036_T0_COL_LP_5p_N1__AGCATACTCGCTTAGA-1	4.20471	6.99453
001-036_T0_COL_LP_5p_N1__GTGCTTCGTGCCTGGT-1	6.23335	7.27979
001-036_T0_COL_LP_5p_N1__GGTGAAGGTTTGACAC-1	5.04965	8.04962
001-036_T0_COL_LP_5p_N1__GGCCGATCATACTACG-1	4.43399	6.95426
001-036_T0_COL_LP_5p_N1__TTTGGTTAGTACATGA-1	5.63409	7.83667
001-036_T0_COL_LP_5p_N1__GTTACAGAGTCATGCT-1	5.86381	7.14509
001-036_T0_COL_LP_5p_N1__CCCAGTTTCCAGAAGG-1	3.14186	6.4453
001-036_T0_COL_LP_5p_N1__CAACCTCCACGGCTAC-1	3.91521	5.96567
001-036_T0_COL_LP_5p_N1__GCAAACTCATTACCTT-1	5.18714	7.36571
001-036_T0_COL_LP_5p_N1__CGCCAAGCAACTTGAC-1	5.29818	7.66397
001-036_T0_COL_LP_5p_N1__GCACTCTTCTGGAGCC-1	2.97237	5.69767
001-036_T0_COL_LP_5p_N1__AGGTCCGAGCCTATGT-1	6.02739	6.84506
001-036_T0_COL_LP_5p_N1__TTTATGCAGTGAATTG-1	6.20922	7.12853
001-036_T0_COL_LP_5p_N1__CGCTGGATCGGAATCT-1	4.99576	7.34078
001-036_T0_COL_LP_5p_N1__GTCCTCATCTGCGGCA-1	6.17331	7.48361
001-036_T0_COL_LP_5p_N1__CTAACTTCAAAGTCAA-1	3.64343	7.05969
001-036_T0_COL_LP_5p_N1__AATCCAGCATCGGGTC-1	5.35368	7.60984
001-036_T0_COL_LP_5p_N1__ACATACGGTCCGCTGA-1	6.25987	7.5715
001-036_T0_COL_LP_5p_N1__TTCCCAGGTGATGATA-1	6.50139	7.68877
001-036_T0_COL_LP_5p_N1__CCTCAGTTCGAATGGG-1	6.15927	7.05259
001-036_T0_COL_LP_5p_N1__CGTCACTCAACTGCGC-1	3.67068	7.02359
001-036_T0_COL_LP_5p_N1__CGATCGGCAGTCCTTC-1	5.78757	6.84682
001-036_T0_COL_LP_5p_N1__TTTGCGCAGTGTACGG-1	2.99777	7.09048
001-036_T0_COL_LP_5p_N1__CGGACTGAGCGCTTAT-1	6.07928	6.48711
001-036_T0_COL_LP_5p_N1__AGTGGGAGTCGCGTGT-1	6.57594	7.54801
001-036_T0_COL_LP_5p_N1__CACAGGCTCCGATATG-1	5.70792	7.14004
001-036_T0_COL_LP_5p_N1__ATGGGAGCACTATCTT-1	4.05785	5.26272
001-036_T0_COL_LP_5p_N1__ACTATCTCAATGCCAT-1	6.13414	7.07473
001-036_T0_COL_LP_5p_N1__GACTGCGTCTGGTATG-1	5.95441	7.01802
001-036_T0_COL_LP_5p_N1__CACCTTGGTAGCTGCC-1	5.19774	6.38018
001-036_T0_COL_LP_5p_N1__TTCTCCTAGGCATGGT-1	6.40068	7.25151
001-036_T0_COL_LP_5p_N1__TCACGAAAGGGTTTCT-1	6.31728	7.31445
001-036_T0_COL_LP_5p_N1__CTACATTAGCGTTTAC-1	5.80292	7.69595
001-036_T0_COL_LP_5p_N1__CTCGGGAAGTACGTAA-1	2.81908	6.72915
001-036_T0_COL_LP_5p_N1__GTCTTCGGTTCACCTC-1	6.22343	6.76671
001-036_T0_COL_LP_5p_N1__CCTTTCTTCCGGGTGT-1	3.84288	7.04241
001-036_T0_COL_LP_5p_N1__TTCTTAGAGCGTGAAC-1	5.52772	4.82878
001-036_T0_COL_LP_5p_N1__ACACTGACAAGGTTCT-1	5.14429	8.16241
001-036_T0_COL_LP_5p_N1__ACAGCTATCGCGTAGC-1	2.82361	7.16298
001-036_T0_COL_LP_5p_N1__AGGGAGTGTTCGAATC-1	5.09569	7.4108
001-036_T0_COL_LP_5p_N1__TTTCCTCCACACCGAC-1	3.3793	5.96909
001-036_T0_COL_LP_5p_N1__CATCGAATCCCAGGTG-1	5.26251	5.35951
001-036_T0_COL_LP_5p_N1__GACGTTACATCATCCC-1	4.09236	7.00275
001-036_T0_COL_LP_5p_N1__TAGTTGGCATGCAACT-1	5.63515	7.40267
001-036_T0_COL_LP_5p_N1__CTCGAGGGTGGGTCAA-1	5.72633	7.14473
001-036_T0_COL_LP_5p_N1__CTGTTTATCACGCGGT-1	6.25041	7.3123
001-036_T0_COL_LP_5p_N1__CGTCACTAGACAGACC-1	6.35336	7.21589
001-036_T0_COL_LP_5p_N1__GAACATCAGCGATCCC-1	3.21122	6.7073
001-036_T0_COL_LP_5p_N1__AGATCTGCAGTAAGCG-1	6.59931	7.22902
001-036_T0_COL_LP_5p_N1__GTAACTGAGCCAGTTT-1	5.59032	6.32827
001-036_T0_COL_LP_5p_N1__GACTGCGTCCAAGTAC-1	5.57867	6.78157
001-036_T0_COL_LP_5p_N1__CAGCTAAAGCGTGAGT-1	5.32206	5.19406
001-036_T0_COL_LP_5p_N1__CTTGGCTTCTTAGCCC-1	5.48264	7.07054
001-036_T0_COL_LP_5p_N1__TGCGTGGCATTCCTGC-1	5.12254	5.51065
001-036_T0_COL_LP_5p_N1__TCGGTAACAGAGTGTG-1	5.66921	6.34138
001-036_T0_COL_LP_5p_N1__CGTAGGCGTCGTCTTC-1	5.05201	7.39213
001-036_T0_COL_LP_5p_N1__CTGCTGTGTCTCAACA-1	6.1876	7.85464
001-036_T0_COL_LP_5p_N1__GTACGTAGTCTACCTC-1	5.71991	7.56084
001-036_T0_COL_LP_5p_N1__CTGAAGTCAAATACAG-1	6.08178	5.79121
001-036_T0_COL_LP_5p_N1__AGCAGCCAGATTACCC-1	6.0087	7.06376
001-036_T0_COL_LP_5p_N1__TTCTCCTAGTACGATA-1	6.10403	5.50393
001-036_T0_COL_LP_5p_N1__AACGTTGAGCTCAACT-1	6.26689	7.27681
001-036_T0_COL_LP_5p_N1__GACCAATGTCTGGAGA-1	6.25928	6.5453
001-036_T0_COL_LP_5p_N1__CCCAATCCAGGAATGC-1	5.32099	7.30707
001-036_T0_COL_LP_5p_N1__CTAATGGCAAAGGTGC-1	2.92921	7.10826
001-036_T0_COL_LP_5p_N1__TAAGAGATCAGCAACT-1	6.25939	5.52152
001-036_T0_COL_LP_5p_N1__ACCGTAAAGGGCACTA-1	4.86995	7.91768
001-036_T0_COL_LP_5p_N1__TTGTAGGGTTAGGGTG-1	5.71261	6.35862
001-036_T0_COL_LP_5p_N1__AGTAGTCCATGTTCCC-1	5.69308	7.10378
001-036_T0_COL_LP_5p_N1__CGCTATCCATTAGGCT-1	5.71552	5.79933
001-036_T0_COL_LP_5p_N1__CTGATAGGTCCATGAT-1	2.80141	6.58321
001-036_T0_COL_LP_5p_N1__TGGCGCATCCCATTTA-1	5.34618	6.87035
001-036_T0_COL_LP_5p_N1__ATAGACCTCAAGATCC-1	6.38321	7.14418
001-036_T0_COL_LP_5p_N1__AACGTTGAGTCAAGCG-1	6.26453	6.66105
001-036_T0_COL_LP_5p_N1__GACTACATCAGTTTGG-1	2.18518	5.41782
001-036_T0_COL_LP_5p_N1__GTAGGCCCATCACAAC-1	5.59496	7.18944
001-036_T0_COL_LP_5p_N1__GATCTAGGTGACCAAG-1	6.35795	7.43749
001-036_T0_COL_LP_5p_N1__AACCGCGGTGTAAGTA-1	6.19444	7.79903
001-036_T0_COL_LP_5p_N1__TCTCTAACATCGGAAG-1	5.86033	6.62371
001-036_T0_COL_LP_5p_N1__GACGCGTCATCGGAAG-1	4.9576	7.2932
001-036_T0_COL_LP_5p_N1__AGCTTGACACGACGAA-1	6.15878	7.19646
001-036_T0_COL_LP_5p_N1__CCTCAGTCACCTCGGA-1	6.14084	7.19315
001-036_T0_COL_LP_5p_N1__ATCATGGTCCATGAGT-1	3.4628	6.34764
001-036_T0_COL_LP_5p_N1__CGGAGTCTCTTTACGT-1	5.73461	6.64329
001-036_T0_COL_LP_5p_N1__TTCTTAGCAAGCTGTT-1	5.86779	7.28511
001-036_T0_COL_LP_5p_N1__GTTCGGGAGTACGCCC-1	2.93183	6.75548
001-036_T0_COL_LP_5p_N1__CGCTATCTCGCCATAA-1	3.02213	6.72175
001-036_T0_COL_LP_5p_N1__TTGAACGTCTTATCTG-1	6.15382	7.58768
001-036_T0_COL_LP_5p_N1__GGAGCAATCGCCAAAT-1	5.35355	5.65891
001-036_T0_COL_LP_5p_N1__CACAGTAAGAGACTAT-1	3.05405	6.98844
001-036_T0_COL_LP_5p_N1__ACATACGTCGCCATAA-1	5.61285	5.50464
001-036_T0_COL_LP_5p_N1__TACACGAGTCCGTGAC-1	5.67213	4.77809
001-036_T0_COL_LP_5p_N1__AAACGGGAGACGCTTT-1	5.33793	6.97204
001-036_T0_COL_LP_5p_N1__GGGCACTAGGACAGAA-1	6.57178	7.24436
001-036_T0_COL_LP_5p_N1__TCAATCTGTTGGAGGT-1	1.46373	5.27917
001-036_T0_COL_LP_5p_N1__TAGTTGGTCTTTAGGG-1	5.71027	7.12066
001-036_T0_COL_LP_5p_N1__TGGCCAGAGCGTTGCC-1	3.15798	7.01571
001-036_T0_COL_LP_5p_N1__GGCTGGTCATGAAGTA-1	6.22631	7.15625
001-036_T0_COL_LP_5p_N1__AGATTGCTCGAACTGT-1	5.70073	5.92026
001-036_T0_COL_LP_5p_N1__CAAGATCGTTCAGCGC-1	6.40055	7.38002
001-036_T0_COL_LP_5p_N1__TGGTTAGAGGTGCAAC-1	5.31258	6.31297
001-036_T0_COL_LP_5p_N1__GAAATGAGTTCCGGCA-1	4.83659	7.7419
001-036_T0_COL_LP_5p_N1__ACGATACGTAGCTTGT-1	2.97476	6.89276
001-036_T0_COL_LP_5p_N1__CACATAGTCCGCGCAA-1	5.4528	5.42949
001-036_T0_COL_LP_5p_N1__CCGGGATGTAGCACGA-1	5.47161	7.21817
001-036_T0_COL_LP_5p_N1__CTGAAACGTCGTCTTC-1	4.85864	7.87749
001-036_T0_COL_LP_5p_N1__CGTCTACTCTGAGGGA-1	5.58823	7.36431
001-036_T0_COL_LP_5p_N1__AATCCAGAGCGATGAC-1	4.02702	7.21571
001-036_T0_COL_LP_5p_N1__GATCGATAGAACAACT-1	6.10035	7.31875
001-036_T0_COL_LP_5p_N1__CTCATTAAGTACCGGA-1	6.09787	6.89598
001-036_T0_COL_LP_5p_N1__CATGGCGGTAAATACG-1	5.27758	7.08399
001-036_T0_COL_LP_5p_N1__AGCGTCGAGTGGAGAA-1	5.49479	7.93048
001-036_T0_COL_LP_5p_N1__CTCATTAGTACATGTC-1	6.06965	7.48043
001-036_T0_COL_LP_5p_N1__TAGCCGGTCGCTTGTC-1	5.70512	5.79558
001-036_T0_COL_LP_5p_N1__GAGGTGAGTTAAAGAC-1	5.30031	7.49839
001-036_T0_COL_LP_5p_N1__GACCTGGCACCGTTGG-1	3.28301	7.02759
001-036_T0_COL_LP_5p_N1__GGGAATGAGACCCACC-1	6.15708	6.92924
001-036_T0_COL_LP_5p_N1__GTGCATAAGTACGACG-1	5.50304	7.41888
001-036_T0_COL_LP_5p_N1__CACATAGTCTACGAGT-1	5.91892	6.4364
001-036_T0_COL_LP_5p_N1__AAGGCAGCACTGAAGG-1	6.002	7.2387
001-036_T0_COL_LP_5p_N1__GTCTTCGGTACGCACC-1	3.64375	6.77026
001-036_T0_COL_LP_5p_N1__CATCGAATCAACGGGA-1	5.55722	6.66656
001-036_T0_COL_LP_5p_N1__CTAATGGCAATCCGAT-1	5.62378	7.58089
001-036_T0_COL_LP_5p_N1__TGGTTCCTCCTCTAGC-1	5.7948	6.25751
001-036_T0_COL_LP_5p_N1__CGTCACTCACGGCCAT-1	6.33039	7.24422
001-036_T0_COL_LP_5p_N1__ATCGAGTTCTCGTTTA-1	5.64179	7.27669
001-036_T0_COL_LP_5p_N1__CACAGTACAGGGTATG-1	4.23996	7.28945
001-036_T0_COL_LP_5p_N1__GACGGCTTCACTATTC-1	5.84921	6.8376
001-036_T0_COL_LP_5p_N1__CGTGAGCAGAGGTTGC-1	5.63056	7.29242
001-036_T0_COL_LP_5p_N1__TCGTACCAGGAGTAGA-1	6.12389	7.28977
001-036_T0_COL_LP_5p_N1__CGCTTCATCTATGTGG-1	6.16954	7.63822
001-036_T0_COL_LP_5p_N1__CTGATCCGTTCTGGTA-1	5.85487	5.33037
001-036_T0_COL_LP_5p_N1__GATCGATGTGAGCGAT-1	4.6582	7.75759
001-036_T0_COL_LP_5p_N1__TGTGGTACATTACCTT-1	5.96438	7.60579
001-036_T0_COL_LP_5p_N1__CATCCACGTCTGCAAT-1	6.47134	7.3503
001-036_T0_COL_LP_5p_N1__TGTGGTATCTCGTATT-1	6.10293	7.13925
001-036_T0_COL_LP_5p_N1__GGAAAGCGTTGATTCG-1	2.75489	7.11008
001-036_T0_COL_LP_5p_N1__GTACTTTCAAGCCGCT-1	5.9773	7.02143
001-036_T0_COL_LP_5p_N1__TGGCTGGTCAGTTCGA-1	5.70936	6.86031
001-036_T0_COL_LP_5p_N1__TTCTACATCGCTTGTC-1	5.30018	7.49142
001-036_T0_COL_LP_5p_N1__CTGAAACGTAACGACG-1	2.47478	6.83978
001-036_T0_COL_LP_5p_N1__AAACCTGGTGTTAAGA-1	5.97071	6.33533
001-036_T0_COL_LP_5p_N1__GGGCACTGTCAAACTC-1	4.43019	6.80772
001-036_T0_COL_LP_5p_N1__AGCAGCCCAAATACAG-1	6.23176	7.65039
001-036_T0_COL_LP_5p_N1__TACTCATGTCTCGTTC-1	5.1187	7.60486
001-036_T0_COL_LP_5p_N1__AAGACCTGTTACGTCA-1	3.90544	6.76385
001-036_T0_COL_LP_5p_N1__AGACGTTTCGGCTACG-1	5.81652	6.60482
001-036_T0_COL_LP_5p_N1__GGGATGATCAGGATCT-1	5.97827	7.76286
001-036_T0_COL_LP_5p_N1__TCGCGTTCAACTGCTA-1	6.6027	7.51278
001-036_T0_COL_LP_5p_N1__CTGCGGACAGACGTAG-1	3.20307	6.16232
001-036_T0_COL_LP_5p_N1__GCACATAAGTCCCACG-1	3.65019	6.5219
001-036_T0_COL_LP_5p_N1__GTCGGGTTCGGAGGTA-1	6.40369	7.15225
001-036_T0_COL_LP_5p_N1__GTCACGGTCATGTCTT-1	2.95988	6.47746
001-036_T0_COL_LP_5p_N1__TTCGAAGTCATGTCCC-1	5.85907	6.9057
001-036_T0_COL_LP_5p_N1__CCTCTGAAGAGTACAT-1	3.21707	6.25893
001-036_T0_COL_LP_5p_N1__CCCATACTCACTCTTA-1	4.83921	7.86834
001-036_T0_COL_LP_5p_N1__AGAGCGAAGTGCTGCC-1	5.94426	7.98653
001-036_T0_COL_LP_5p_N1__CGCTATCGTCCTAGCG-1	4.83722	7.65362
001-036_T0_COL_LP_5p_N1__AAGGCAGGTATATCCG-1	5.45834	6.62474
001-036_T0_COL_LP_5p_N1__TCTGAGAGTCTCTCGT-1	6.12752	7.22172
001-036_T0_COL_LP_5p_N1__ACACCGGCAATAGAGT-1	6.43848	7.4222
001-036_T0_COL_LP_5p_N1__CTCTACGAGCGTCTAT-1	5.56413	7.26864
001-036_T0_COL_LP_5p_N1__TTCTCAAAGCACACAG-1	6.0241	5.12836
001-036_T0_COL_LP_5p_N1__AGTGGGAAGTCCTCCT-1	5.95395	7.24746
001-036_T0_COL_LP_5p_N1__AAAGCAATCAAGGCTT-1	5.28194	6.64016
001-036_T0_COL_LP_5p_N1__CATCGAAGTTCCACAA-1	3.83944	6.34225
001-036_T0_COL_LP_5p_N1__TATTACCTCGAGAGCA-1	6.1033	7.20186
001-036_T0_COL_LP_5p_N1__CATATTCGTACGCTGC-1	5.39162	8.02744
001-036_T0_COL_LP_5p_N1__CAGCGACTCTCCTATA-1	5.81759	7.61272
001-036_T0_COL_LP_5p_N1__GTGAAGGGTGGCGAAT-1	5.07466	5.85495
001-036_T0_COL_LP_5p_N1__AGCTCTCGTTGATTGC-1	5.81992	6.09433
001-036_T0_COL_LP_5p_N1__GATGAAAGTCAAACTC-1	5.79477	7.35064
001-036_T0_COL_LP_5p_N1__CATATGGGTTCCACGG-1	5.89531	6.85548
001-036_T0_COL_LP_5p_N1__GGCGTGTGTAGAGTGC-1	5.83156	7.63619
001-036_T0_COL_LP_5p_N1__GTAGGCCAGTGTTAGA-1	6.02534	7.20967
001-036_T0_COL_LP_5p_N1__TAAGTGCAGCAAATCA-1	6.12769	7.53712
001-036_T0_COL_LP_5p_N1__CACCAGGCATCCTTGC-1	5.10493	7.21644
001-036_T0_COL_LP_5p_N1__GGTGAAGCAGACAAGC-1	2.99634	6.97272
001-036_T0_COL_LP_5p_N1__GAACCTACATGCAATC-1	5.55585	5.75011
001-036_T0_COL_LP_5p_N1__ACACCCTGTCCGAAGA-1	3.42369	6.57897
001-036_T0_COL_LP_5p_N1__CCGTGGATCACCGTAA-1	5.83902	7.62209
001-036_T0_COL_LP_5p_N1__AAGTCTGGTTCAGCGC-1	6.04738	5.52285
001-036_T0_COL_LP_5p_N1__ACATGGTAGCTTATCG-1	5.98509	6.8258
001-036_T0_COL_LP_5p_N1__ATGTGTGCATCCCATC-1	5.61828	6.52326
001-036_T0_COL_LP_5p_N1__ATTGGACAGCGTAGTG-1	5.73602	6.35485
001-036_T0_COL_LP_5p_N1__GGGTCTGAGCGTCTAT-1	5.68767	6.88139
001-036_T0_COL_LP_5p_N1__CCTAAAGAGTTAACGA-1	5.4975	6.17465
001-036_T0_COL_LP_5p_N1__GACGTTAAGTCCCACG-1	5.54365	7.14179
001-036_T0_COL_LP_5p_N1__CTTACCGTCCACGTGG-1	2.83613	6.98179
001-036_T0_COL_LP_5p_N1__GGCGTGTGTAGGCATG-1	6.26761	7.33419
001-036_T0_COL_LP_5p_N1__GAATGAAAGGCCCTTG-1	6.31753	7.07555
001-036_T0_COL_LP_5p_N1__TTTACTGAGTTACCCA-1	5.19887	5.90291
001-036_T0_COL_LP_5p_N1__TCTCTAATCCCATTAT-1	5.44218	6.70531
001-036_T0_COL_LP_5p_N1__GTCATTTAGGCAGGTT-1	5.58597	5.40932
001-036_T0_COL_LP_5p_N1__CACACAATCCGTTGCT-1	6.05194	7.15766
001-036_T0_COL_LP_5p_N1__AACCGCGGTTACGACT-1	2.20898	5.82828
001-036_T0_COL_LP_5p_N1__CAGCCGAAGTAATCCC-1	2.82503	6.31569
001-036_T0_COL_LP_5p_N1__GGTATTGTCTGCAAGT-1	6.1098	7.45967
001-036_T0_COL_LP_5p_N1__ATCCGAACAGCTTAAC-1	5.66595	7.15599
001-036_T0_COL_LP_5p_N1__AATCGGTTCCGTACAA-1	3.28957	6.35659
001-036_T0_COL_LP_5p_N1__TTGGCAATCCCTTGCA-1	5.41742	5.90434
001-036_T0_COL_LP_5p_N1__AGCGTATTCGTAGATC-1	6.33793	7.27483
001-036_T0_COL_LP_5p_N1__TGGTTAGTCTATCCCG-1	4.72596	7.81102
001-036_T0_COL_LP_5p_N1__GGCGTGTAGCTAACTC-1	6.02946	6.72867
001-036_T0_COL_LP_5p_N1__CTCATTAAGCGTGAAC-1	2.19098	6.65508
001-036_T0_COL_LP_5p_N1__AGCAGCCTCCGTCATC-1	5.32249	6.25587
001-036_T0_COL_LP_5p_N1__GACTAACAGAGATGAG-1	5.74864	7.23725
001-036_T0_COL_LP_5p_N1__GCGCGATTCTCCTATA-1	5.36797	5.88919
001-036_T0_COL_LP_5p_N1__CTAAGACAGACCTTTG-1	5.6239	6.95221
001-036_T0_COL_LP_5p_N1__GGCGTGTGTGTGACCC-1	4.33968	6.99122
001-036_T0_COL_LP_5p_N1__ATTCTACGTGGTACAG-1	5.83743	7.22032
001-036_T0_COL_LP_5p_N1__ACTGCTCGTGCAGGTA-1	3.67706	7.33677
001-036_T0_COL_LP_5p_N1__AAAGATGCATTGTGCA-1	3.2835	5.91911
001-036_T0_COL_LP_5p_N1__AAATGCCGTCAAAGAT-1	2.8817	6.27421
001-036_T0_COL_LP_5p_N1__CTGAAACTCGTTTGCC-1	5.63971	5.87756
001-036_T0_COL_LP_5p_N1__TGAGGGAGTGTGAATA-1	6.07506	7.48794
001-036_T0_COL_LP_5p_N1__TCGGGACCAGCTATTG-1	4.8532	7.77744
001-036_T0_COL_LP_5p_N1__ATTGGTGCAGCTGGCT-1	5.85172	6.32878
001-036_T0_COL_LP_5p_N1__GGACAGAGTTCGCGAC-1	5.67491	6.94397
001-036_T0_COL_LP_5p_N1__GTGAAGGAGTGGAGAA-1	3.31886	7.20388
001-036_T0_COL_LP_5p_N1__GAAGCAGGTTGTCGCG-1	5.62862	6.3102
001-036_T0_COL_LP_5p_N1__AACGTTGCATGGTTGT-1	6.56571	7.09693
001-036_T0_COL_LP_5p_N1__CTCGTACTCCGCAAGC-1	6.20003	7.23894
001-036_T0_COL_LP_5p_N1__AGCGTCGTCCAAGCCG-1	5.22363	6.51325
001-036_T0_COL_LP_5p_N1__CCTATTAAGGCAGGTT-1	5.0262	6.03904
001-036_T0_COL_LP_5p_N1__TTAACTCGTAAACCTC-1	5.61522	6.18767
001-036_T0_COL_LP_5p_N1__CCCAGTTAGCTAACTC-1	6.35579	7.13239
001-036_T0_COL_LP_5p_N1__AGAGCGATCGTCCGTT-1	6.15572	7.53735
001-036_T0_COL_LP_5p_N1__CGGAGCTAGCTGAAAT-1	4.47398	7.49537
001-036_T0_COL_LP_5p_N1__TATCTCAGTATTACCG-1	5.59501	6.62705
001-036_T0_COL_LP_5p_N1__GTGCGGTGTAAACCTC-1	5.88889	7.92748
001-036_T0_COL_LP_5p_N1__AGAGCGAGTTCCACTC-1	5.07954	7.76953
001-036_T0_COL_LP_5p_N1__GATCGATTCCTGCTTG-1	5.46577	7.52326
001-036_T0_COL_LP_5p_N1__GGCGTGTTCTGGTATG-1	5.92469	7.04551
001-036_T0_COL_LP_5p_N1__TACACGAGTCGTCTTC-1	6.10359	7.26162
001-036_T0_COL_LP_5p_N1__GCTGGGTGTATTACCG-1	6.44663	7.05255
001-036_T0_COL_LP_5p_N1__CAACCTCAGTGACATA-1	6.23695	7.07851
001-036_T0_COL_LP_5p_N1__ACCGTAACACATCCGG-1	2.3432	6.19248
001-036_T0_COL_LP_5p_N1__TACGGTATCCACTCCA-1	5.83478	6.97955
001-036_T0_COL_LP_5p_N1__CTAGAGTTCAAACCAC-1	5.87827	7.10565
001-036_T0_COL_LP_5p_N1__CGGAGCTCAAGCGAGT-1	5.14226	6.52469
001-036_T0_COL_LP_5p_N1__ACTTGTTGTTCTGAAC-1	6.08666	6.15712
001-036_T0_COL_LP_5p_N1__CAGTCCTTCTTGAGGT-1	2.92819	6.92132
001-036_T0_COL_LP_5p_N1__TTTGTCATCACATACG-1	5.50238	7.63545
001-036_T0_COL_LP_5p_N1__CCACCTAGTAGCAAAT-1	5.04775	6.92938
001-036_T0_COL_LP_5p_N1__AGAGCGAAGATCCCAT-1	5.45192	6.05834
001-036_T0_COL_LP_5p_N1__CCTATTACATGTTCCC-1	5.74892	6.99652
001-036_T0_COL_LP_5p_N1__ACCAGTATCTGGTATG-1	6.00817	7.26249
001-036_T0_COL_LP_5p_N1__CATCAAGAGTGGAGTC-1	4.21759	7.27657
001-036_T0_COL_LP_5p_N1__AGGCCACAGAGCTATA-1	6.29325	7.7757
001-036_T0_COL_LP_5p_N1__GGATGTTTCCCATTTA-1	4.99205	7.96777
001-036_T0_COL_LP_5p_N1__CGCGGTAAGTTGAGAT-1	6.22049	6.6341
001-036_T0_COL_LP_5p_N1__AGCGTCGTCGCTGATA-1	6.00651	7.48221
001-036_T0_COL_LP_5p_N1__GCATGCGAGCGGCTTC-1	5.44238	7.10517
001-036_T0_COL_LP_5p_N1__GGCCGATCAAGTACCT-1	5.63556	7.30945
001-036_T0_COL_LP_5p_N1__TACCTATTCTTTCCTC-1	5.56147	7.60382
001-036_T0_COL_LP_5p_N1__CTAGTGATCTTGCATT-1	6.05731	5.96105
001-036_T0_COL_LP_5p_N1__ATCACGAAGACCTTTG-1	5.26285	6.84
001-036_T0_COL_LP_5p_N1__CAGAGAGGTCACTGGC-1	4.88529	7.70448
001-036_T0_COL_LP_5p_N1__AGGGATGTCGGCATCG-1	4.75344	6.62012
001-036_T0_COL_LP_5p_N1__ATCTGCCTCCAGTAGT-1	5.32126	7.11227
001-036_T0_COL_LP_5p_N1__AAACCTGAGTCAATAG-1	6.09002	7.814
001-036_T0_COL_LP_5p_N1__TCCACACCAATCAGAA-1	3.50745	7.09958
001-036_T0_COL_LP_5p_N1__AAACGGGGTCCGTTAA-1	5.60305	7.32927
001-036_T0_COL_LP_5p_N1__CTCTAATGTTGGGACA-1	5.37159	6.77264
001-036_T0_COL_LP_5p_N1__CACTCCAAGCGTGTCC-1	5.85878	7.34246
001-036_T0_COL_LP_5p_N1__GGAAAGCGTGGCAAAC-1	5.78445	7.37054
001-036_T0_COL_LP_5p_N1__CCCATACTCCGTAGTA-1	5.79637	7.39116
001-036_T0_COL_LP_5p_N1__GATCGATGTACGACCC-1	5.09258	6.9932
001-036_T0_COL_LP_5p_N1__TATCAGGGTCTACCTC-1	3.66063	6.19324
001-036_T0_COL_LP_5p_N1__TGGCCAGTCTTAGAGC-1	5.20055	7.79937
001-036_T0_COL_LP_5p_N1__AGTCTTTTCAGCTGGC-1	5.83431	7.39693
001-036_T0_COL_LP_5p_N1__ACTGATGCAATGGACG-1	3.75692	6.45984
001-036_T0_COL_LP_5p_N1__CCTATTAAGCCAGGAT-1	6.13744	6.81494
001-036_T0_COL_LP_5p_N1__CATCGGGCAGACAGGT-1	5.87196	6.97529
001-036_T0_COL_LP_5p_N1__CTCCTAGAGCGACGTA-1	3.59808	6.60998
001-036_T0_COL_LP_5p_N1__CCACTACGTTCAGTAC-1	5.86358	6.23645
001-036_T0_COL_LP_5p_N1__TCAGGTAGTATCACCA-1	6.03541	6.0325
001-036_T0_COL_LP_5p_N1__TTCTCAAGTATAGGGC-1	3.34563	7.09121
001-036_T0_COL_LP_5p_N1__AACGTTGGTGACGGTA-1	5.46157	6.64112
001-036_T0_COL_LP_5p_N1__AGCGTCGTCTGCTGCT-1	5.63447	7.01607
001-036_T0_COL_LP_5p_N1__AACTCCCGTTATGTGC-1	3.63255	6.88258
001-036_T0_COL_LP_5p_N1__AGATTGCCAATCGAAA-1	5.53805	7.50093
001-036_T0_COL_LP_5p_N1__CCTATTAAGTTGAGAT-1	4.73717	7.14079
001-036_T0_COL_LP_5p_N1__CCCATACTCGCCTGTT-1	5.62084	6.93464
001-036_T0_COL_LP_5p_N1__TGAAAGACAAGGCTCC-1	5.95408	7.35822
001-038_T0_COL_LP_5p_N1__ACCGTAACAGATGAGC-1	2.99495	6.97361
001-038_T0_COL_LP_5p_N1__GACTGCGTCCCAAGTA-1	2.8721	7.33524
001-038_T0_COL_LP_5p_N1__AGCTTGATCATTATCC-1	2.54665	7.29857
001-038_T0_COL_LP_5p_N1__TGCTACCTCCTAGTGA-1	5.87739	7.55287
001-038_T0_COL_LP_5p_N1__CAGATCAAGTGGAGTC-1	2.89599	7.17204
001-038_T0_COL_LP_5p_N1__TACACGATCTGCTGTC-1	2.84233	7.0656
001-038_T0_COL_LP_5p_N1__TCGTAGACAATCTACG-1	4.32292	7.2137
001-038_T0_COL_LP_5p_N1__ATTATCCCAGCCTGTG-1	3.80861	7.00629
001-038_T0_COL_LP_5p_N1__GAAACTCAGGACAGAA-1	3.94591	8.00249
001-038_T0_COL_LP_5p_N1__GGTGTTACATGTAGTC-1	2.25825	7.06927
001-038_T0_COL_LP_5p_N1__TGCGGGTCATCCGCGA-1	3.93461	8.24823
001-038_T0_COL_LP_5p_N1__CCGTTCATCTCTAGGA-1	4.00312	7.94964
001-038_T0_COL_LP_5p_N1__GCTCCTAGTAGCTAAA-1	3.43066	8.09951
001-038_T0_COL_LP_5p_N1__CAGTAACGTCTGGTCG-1	2.66205	6.27235
001-038_T0_COL_LP_5p_N1__ACTTTCACAATCTGCA-1	5.35019	7.69446
001-038_T0_COL_LP_5p_N1__CTCACACGTTAAGACA-1	6.2734	7.9202
001-038_T0_COL_LP_5p_N1__AGGGTGAGTCTCTTAT-1	4.82751	8.23771
001-038_T0_COL_LP_5p_N1__GGGTTGCAGTGAACGC-1	4.34597	8.12501
001-038_T0_COL_LP_5p_N1__CCGTACTAGAGCCCAA-1	6.17781	7.94081
001-038_T0_COL_LP_5p_N1__GACTAACCATCTATGG-1	5.04385	7.71414
001-038_T0_COL_LP_5p_N1__CATGACAGTTATCACG-1	5.37437	7.79591
001-038_T0_COL_LP_5p_N1__CAACCTCTCTTCAACT-1	3.52545	8.21201
001-038_T0_COL_LP_5p_N1__ATCACGACAATCGAAA-1	6.25978	7.88583
001-038_T0_COL_LP_5p_N1__TGGCCAGTCGCATGAT-1	3.82573	8.17884
001-038_T0_COL_LP_5p_N1__CAGAATCTCTGGTGTA-1	6.12537	7.82817
001-038_T0_COL_LP_5p_N1__CCGGGATTCAAAGACA-1	4.34913	6.43588
001-038_T0_COL_LP_5p_N1__GTGAAGGGTCCGTTAA-1	3.17007	6.31575
001-038_T0_COL_LP_5p_N1__TCTCTAAGTATAGGGC-1	5.01535	8.34273
001-038_T0_COL_LP_5p_N1__CTCACACGTAAACACA-1	6.24238	7.66831
001-038_T0_COL_LP_5p_N1__AACTGGTAGCACCGTC-1	4.90514	8.88628
001-038_T0_COL_LP_5p_N1__CCTCAGTTCGCGTAGC-1	5.36702	7.85164
001-038_T0_COL_LP_5p_N1__AGGCCGTGTAATCACC-1	4.60146	8.46234
001-038_T0_COL_LP_5p_N1__ACCGTAACAAGCCCAC-1	6.25705	7.54352
001-038_T0_COL_LP_5p_N1__CATTATCGTCTCTTAT-1	4.15293	6.92684
001-038_T0_COL_LP_5p_N1__CACATAGTCCAGAGGA-1	4.63427	6.70825
001-038_T0_COL_LP_5p_N1__CAGAGAGCAATAACGA-1	3.35581	6.74681
001-038_T0_COL_LP_5p_N1__GATCGTAAGTTAGGTA-1	5.3344	8.56416
001-038_T0_COL_LP_5p_N1__ACACCAACACTATCTT-1	5.54954	8.34344
001-038_T0_COL_LP_5p_N1__GCATGATTCCTTGCCA-1	6.04818	7.82307
001-038_T0_COL_LP_5p_N1__GATCTAGCATCGGTTA-1	4.7918	6.67637
001-038_T0_COL_LP_5p_N1__TCAGATGGTGCAACTT-1	5.00394	8.53604
001-038_T0_COL_LP_5p_N1__TAAGTGCGTGCTCTTC-1	3.11925	8.05473
001-038_T0_COL_LP_5p_N1__CAGATCAGTTTGTTGG-1	5.3395	7.55172
001-038_T0_COL_LP_5p_N1__CGAGCACAGGTTACCT-1	3.45824	5.81434
001-038_T0_COL_LP_5p_N1__AGTGAGGGTTTGACTG-1	4.82449	8.46433
001-038_T0_COL_LP_5p_N1__TCCACACCAGCCAATT-1	1.57501	5.56705
001-038_T0_COL_LP_5p_N1__TAGTTGGAGTACGTTC-1	4.7575	8.0499
001-038_T0_COL_LP_5p_N1__CTCGTCATCTGTACGA-1	2.50771	5.89204
001-038_T0_COL_LP_5p_N1__TACCTTAGTGCGAAAC-1	5.52635	8.39443
001-038_T0_COL_LP_5p_N1__TCAGGTAAGCTGAAAT-1	6.44353	7.35756
001-038_T0_COL_LP_5p_N1__GTGTGCGTCGCAGGCT-1	6.05609	7.62684
001-038_T0_COL_LP_5p_N1__GCAGCCAAGGGAGTAA-1	5.62448	8.01621
001-038_T0_COL_LP_5p_N1__GTGCGGTAGTTTAGGA-1	5.70315	7.62202
001-038_T0_COL_LP_5p_N1__TTAGTTCAGAACAACT-1	3.92093	7.15452
001-038_T0_COL_LP_5p_N1__TGCTGCTCATTGCGGC-1	2.309	5.40714
001-038_T0_COL_LP_5p_N1__ATTACTCAGGCGTACA-1	6.28021	7.97098
001-038_T0_COL_LP_5p_N1__TATTACCGTAGCGCAA-1	6.26873	7.6991
001-038_T0_COL_LP_5p_N1__CTGTGCTAGACTACAA-1	6.4833	7.31088
001-038_T0_COL_LP_5p_N1__TCAGGTAGTGCCTTGG-1	2.15513	5.696
001-038_T0_COL_LP_5p_N1__CTGCGGACATGCCACG-1	4.848	8.09364
001-038_T0_COL_LP_5p_N1__TTGTAGGAGTTCGATC-1	5.82172	7.24426
001-038_T0_COL_LP_5p_N1__ACTTGTTGTTCCCGAG-1	5.34133	7.08845
001-038_T0_COL_LP_5p_N1__GCTGGGTGTGATAAAC-1	5.70494	7.85547
001-038_T0_COL_LP_5p_N1__TGAGCCGTCACAACGT-1	5.61116	7.26409
001-038_T0_COL_LP_5p_N1__CGTCACTGTTTACTCT-1	5.7322	7.80358
001-038_T0_COL_LP_5p_N1__AGGTCATAGATCCGAG-1	4.03594	7.25344
001-038_T0_COL_LP_5p_N1__AGCTTGAAGGCTAGAC-1	6.48114	7.65196
001-038_T0_COL_LP_5p_N1__TCAGCTCAGACGCACA-1	4.35955	7.16312
001-038_T0_COL_LP_5p_N1__AATCGGTGTATAAACG-1	6.42871	7.64717
001-038_T0_COL_LP_5p_N1__TACTTGTGTATAGGTA-1	6.46	7.63037
001-038_T0_COL_LP_5p_N1__TGTGTTTCACCAGTTA-1	6.40581	7.59298
001-038_T0_COL_LP_5p_N1__TTCTACAAGCGATTCT-1	3.66578	6.37837
001-038_T0_COL_LP_5p_N1__CCTACCAAGTGGGCTA-1	6.05015	7.23677
001-038_T0_COL_LP_5p_N1__GCACATATCTAAGCCA-1	3.73802	8.10704
001-038_T0_COL_LP_5p_N1__TGCCCTACAAGGTGTG-1	5.05503	8.74376
001-038_T0_COL_LP_5p_N1__CTTCTCTTCGTATCAG-1	6.26528	7.78052
001-038_T0_COL_LP_5p_N1__GACTGCGGTTATCACG-1	3.06844	5.45125
001-038_T0_COL_LP_5p_N1__AGACGTTTCTGCGGCA-1	6.01804	7.80407
001-038_T0_COL_LP_5p_N1__CAAGTTGTCGAATGGG-1	5.79139	7.92663
001-038_T0_COL_LP_5p_N1__GGACAAGTCACAGGCC-1	6.05107	7.08657
001-038_T0_COL_LP_5p_N1__CACAAACGTTACGCGC-1	3.90416	8.02676
001-038_T0_COL_LP_5p_N1__GTAGTCAGTAAGGATT-1	6.06804	7.91728
001-038_T0_COL_LP_5p_N1__GAGTCCGGTCTGCGGT-1	6.2215	7.74208
001-038_T0_COL_LP_5p_N1__CCCAATCTCTACTATC-1	6.09898	7.5793
001-038_T0_COL_LP_5p_N1__GAACATCAGCGATGAC-1	6.57826	7.80613
001-038_T0_COL_LP_5p_N1__GTCATTTGTAAGGGCT-1	6.32545	7.74371
001-038_T0_COL_LP_5p_N1__CGAGCCAGTAGGCTGA-1	3.55316	5.86414
001-038_T0_COL_LP_5p_N1__CGGACACGTAGCGTGA-1	6.34938	7.86004
001-038_T0_COL_LP_5p_N1__TCATTACAGTGCCATT-1	6.21381	8.09571
001-038_T0_COL_LP_5p_N1__GGAGCAACAGCTTCGG-1	4.45903	7.17509
001-038_T0_COL_LP_5p_N1__AGCTCTCTCCAGGGCT-1	2.40244	5.9353
001-038_T0_COL_LP_5p_N1__GTAGTCAAGGCTAGGT-1	4.30169	7.11183
001-038_T0_COL_LP_5p_N1__GACGTTACACCGAAAG-1	6.225	7.81117
001-038_T0_COL_LP_5p_N1__GATCGTATCCGCAAGC-1	4.55758	7.9927
001-038_T0_COL_LP_5p_N1__CGGAGTCAGGAGTTTA-1	6.19306	7.85801
001-038_T0_COL_LP_5p_N1__ATCTGCCTCATCGATG-1	4.48458	6.15203
001-038_T0_COL_LP_5p_N1__GTTACAGGTACAGTTC-1	4.27099	7.77725
001-038_T0_COL_LP_5p_N1__CAAGATCAGGGCATGT-1	4.84163	7.41524
001-038_T0_COL_LP_5p_N1__GTGAAGGCAATCGAAA-1	2.19122	6.20733
001-038_T0_COL_LP_5p_N1__GTGTTAGGTGTATGGG-1	5.83088	7.98935
001-038_T0_COL_LP_5p_N1__TAGTGGTCAGTATAAG-1	6.53145	7.4868
001-038_T0_COL_LP_5p_N1__TGGACGCCATTGGCGC-1	5.97608	7.9823
001-038_T0_COL_LP_5p_N1__GCAAACTAGTTTCCTT-1	5.73211	7.39798
001-038_T0_COL_LP_5p_N1__ACGATGTAGGACCACA-1	4.17049	7.43882
001-038_T0_COL_LP_5p_N1__GTACTTTGTACAAGTA-1	6.4776	7.81589
001-038_T0_COL_LP_5p_N1__CACATAGGTCGAAAGC-1	3.6902	6.46407
001-038_T0_COL_LP_5p_N1__CCGTACTGTCGATTGT-1	4.68506	6.74621
001-038_T0_COL_LP_5p_N1__CGGACTGAGCAGCGTA-1	6.58444	7.88942
001-038_T0_COL_LP_5p_N1__TGCCCTATCACCGTAA-1	4.76934	6.83136
001-038_T0_COL_LP_5p_N1__TCTATTGCACGAGGTA-1	6.60446	7.59936
001-038_T0_COL_LP_5p_N1__CCTCAGTCAGTTTACG-1	4.55166	6.71351
001-038_T0_COL_LP_5p_N1__AACTTTCTCTACCTGC-1	4.8483	8.21279
001-038_T0_COL_LP_5p_N1__CTGCCTATCGCGATCG-1	5.4405	7.50811
001-038_T0_COL_LP_5p_N1__CGCGTTTCATTGGGCC-1	5.73818	7.66925
001-038_T0_COL_LP_5p_N1__TTAGTTCCACTATCTT-1	6.39177	7.50474
001-038_T0_COL_LP_5p_N1__AGCTTGAAGAAACGCC-1	6.25442	7.69326
001-038_T0_COL_LP_5p_N1__CATGGCGCACATGACT-1	6.48997	7.69997
001-038_T0_COL_LP_5p_N1__AAACCTGCACGAAGCA-1	4.48605	6.81462
001-038_T0_COL_LP_5p_N1__CTAATGGCAATCCGAT-1	5.73619	7.27688
001-038_T0_COL_LP_5p_N1__CAAGATCGTGCTAGCC-1	5.88014	7.21936
001-038_T0_COL_LP_5p_N1__GTCTTCGCATCGATTG-1	5.93364	7.51347
001-038_T0_COL_LP_5p_N1__AGCGGTCTCGGTCCGA-1	3.64889	6.66364
001-038_T0_COL_LP_5p_N1__AAGACCTTCCAAGTAC-1	4.30335	6.15389
001-038_T0_COL_LP_5p_N1__TCGCGTTAGACGCAAC-1	6.42671	7.86772
001-038_T0_COL_LP_5p_N1__CTGATAGTCTTTCCTC-1	4.14456	7.04308
001-038_T0_COL_LP_5p_N1__CCACTACTCTTAGAGC-1	5.97943	7.55334
001-038_T0_COL_LP_5p_N1__ATAACGCTCGCATGGC-1	4.43959	8.03386
001-038_T0_COL_LP_5p_N1__GATGAAATCGTTACGA-1	6.20753	7.07823
001-038_T0_COL_LP_5p_N1__GAACATCCACTAAGTC-1	6.25019	7.9437
001-038_T0_COL_LP_5p_N1__CGCTATCGTAGTACCT-1	2.54307	6.15874
001-038_T0_COL_LP_5p_N1__GTTACAGTCCAGTAGT-1	6.3929	7.67647
001-038_T0_COL_LP_5p_N1__ACTTACTAGACCTTTG-1	5.60443	5.18048
001-038_T0_COL_LP_5p_N1__CTCACACTCTGATACG-1	6.18527	7.65995
001-038_T0_COL_LP_5p_N1__ACCAGTAAGATCCGAG-1	5.23341	5.16815
001-038_T0_COL_LP_5p_N1__ACCCACTCAGCTCGAC-1	4.54763	6.42197
001-038_T0_COL_LP_5p_N1__GAAGCAGTCGGTGTCG-1	5.37051	7.33555
001-038_T0_COL_LP_5p_N1__CTAGCCTGTTGAGGTG-1	1.74375	4.95119
001-038_T0_COL_LP_5p_N1__CGTAGCGAGCTGTCTA-1	4.35199	6.36396
001-038_T0_COL_LP_5p_N1__CATGCCTCAAAGAATC-1	4.85009	7.91823
001-038_T0_COL_LP_5p_N1__GAACGGAGTTAGATGA-1	2.15237	6.17054
001-038_T0_COL_LP_5p_N1__GCCAAATGTTTACTCT-1	5.24047	6.50542
001-038_T0_COL_LP_5p_N1__CGCTATCCAAGACGTG-1	5.45507	5.63404
001-038_T0_COL_LP_5p_N1__ACCTTTATCAACGGGA-1	6.31085	7.8116
001-038_T0_COL_LP_5p_N1__CGTTAGATCACATAGC-1	5.7331	6.47375
001-038_T0_COL_LP_5p_N1__GGCCGATGTCGAAAGC-1	6.11634	7.63241
001-038_T0_COL_LP_5p_N1__GTGCGGTTCAGTGTTG-1	4.60082	8.18437
001-038_T0_COL_LP_5p_N1__CCTAGCTTCTCCCTGA-1	5.29789	7.68682
001-038_T0_COL_LP_5p_N1__CATCAGAAGAAGAAGC-1	5.24273	5.45155
001-038_T0_COL_LP_5p_N1__GATGCTAAGATCCTGT-1	4.46458	6.9494
001-038_T0_COL_LP_5p_N1__GCTGCTTCAGCCAATT-1	3.73519	7.53682
001-038_T0_COL_LP_5p_N1__CACACCTGTCGTCTTC-1	2.32073	5.94694
001-038_T0_COL_LP_5p_N1__GTAGTCAAGAGAACAG-1	6.45797	7.60422
001-038_T0_COL_LP_5p_N1__CTCGGAGGTGACAAAT-1	5.45678	8.70882
001-038_T0_COL_LP_5p_N1__GACTACAAGAGTAATC-1	6.11416	7.7321
001-038_T0_COL_LP_5p_N1__CGTGAGCAGGCCCGTT-1	5.22502	7.58742
001-038_T0_COL_LP_5p_N1__CTACCCAGTAGCGTGA-1	4.4289	6.93704
001-038_T0_COL_LP_5p_N1__AGTCTTTCATAGGATA-1	5.67942	6.3555
001-038_T0_COL_LP_5p_N1__TACGGATGTGTCCTCT-1	2.96445	6.01783
001-038_T0_COL_LP_5p_N1__TGTGTTTCATCCAACA-1	4.13122	7.06485
001-038_T0_COL_LP_5p_N1__CCGTTCATCTAACTCT-1	5.76358	5.28653
001-038_T0_COL_LP_5p_N1__TGGCGCAGTGTCGCTG-1	5.28718	5.20978
001-038_T0_COL_LP_5p_N1__CACAAACCAGTATGCT-1	5.42664	7.50136
001-038_T0_COL_LP_5p_N1__CAGATCAAGCCACCTG-1	6.29492	7.91654
001-038_T0_COL_LP_5p_N1__CCTATTAGTTGACGTT-1	2.22941	5.90607
001-038_T0_COL_LP_5p_N1__GCAAACTCATTCACTT-1	6.04744	7.43546
001-038_T0_COL_LP_5p_N1__GGGTTGCGTGTGCGTC-1	6.1113	6.93539
001-038_T0_COL_LP_5p_N1__AGACGTTGTGACTCAT-1	5.50442	7.64119
001-038_T0_COL_LP_5p_N1__CATCAGAAGGGATCTG-1	5.68727	7.72839
001-038_T0_COL_LP_5p_N1__ACCAGTAGTAGGAGTC-1	4.95363	6.27532
001-038_T0_COL_LP_5p_N1__TACTTGTGTCGAACAG-1	4.3087	5.83844
001-038_T0_COL_LP_5p_N1__ACGGGTCTCTGGCGAC-1	5.57929	7.54404
001-038_T0_COL_LP_5p_N1__CAGCTAATCCGTAGTA-1	5.45727	7.71375
001-038_T0_COL_LP_5p_N1__ATCGAGTTCCGTTGCT-1	5.75812	5.29749
001-038_T0_COL_LP_5p_N1__AAAGCAAGTCTGATTG-1	5.78075	7.70326
001-038_T0_COL_LP_5p_N1__CTGCCTATCGCCATAA-1	6.14847	8.02795
001-038_T0_COL_LP_5p_N1__TACGGTAGTACCATCA-1	5.09124	7.66515
001-038_T0_COL_LP_5p_N1__CCTCAGTAGATGTGGC-1	3.39717	6.62594
001-038_T0_COL_LP_5p_N1__CGTTCTGTCCCAGGTG-1	4.83121	7.79728
001-038_T0_COL_LP_5p_N1__CGTCTACCAGGATCGA-1	6.36332	7.85294
001-038_T0_COL_LP_5p_N1__ACGCCGAGTTCGCGAC-1	6.06695	7.7611
001-038_T0_COL_LP_5p_N1__ACCTTTATCACTCCTG-1	6.21763	7.68198
001-038_T0_COL_LP_5p_N1__CGACTTCGTCATGCAT-1	6.25634	7.84598
001-038_T0_COL_LP_5p_N1__AGCAGCCAGATGTGGC-1	6.39896	7.4645
001-038_T0_COL_LP_5p_N1__CGTGTAAGTATGAAAC-1	6.31072	7.75936
001-038_T0_COL_LP_5p_N1__CGGTTAATCCTGCAGG-1	6.30031	7.71402
001-038_T0_COL_LP_5p_N1__AGGGTGAAGCCCAACC-1	6.49918	7.65066
001-038_T0_COL_LP_5p_N1__AATCCAGGTCTCTCGT-1	4.59304	8.16693
001-038_T0_COL_LP_5p_N1__CTGATCCGTCCGAAGA-1	3.32413	6.29376
001-038_T0_COL_LP_5p_N1__TCCACACTCAAGCCTA-1	6.64312	7.58068
001-038_T0_COL_LP_5p_N1__CAGCCGAGTGTTAAGA-1	5.52971	6.02897
001-038_T0_COL_LP_5p_N1__ATTCTACTCGCCTGAG-1	6.07635	7.83847
001-038_T0_COL_LP_5p_N1__TGCTGCTGTCGTTGTA-1	3.96125	7.36743
001-038_T0_COL_LP_5p_N1__CCATGTCTCTAACTCT-1	1.63879	5.51229
001-038_T0_COL_LP_5p_N1__GGGAATGTCATCTGCC-1	6.52425	7.60008
001-038_T0_COL_LP_5p_N1__GTGCATAGTAATCGTC-1	2.02606	6.05789
001-038_T0_COL_LP_5p_N1__ACCAGTAAGTGCGTGA-1	4.36337	6.67895
001-038_T0_COL_LP_5p_N1__ATAACGCTCCAGAGGA-1	2.70229	5.92724
001-038_T0_COL_LP_5p_N1__CCTTCGAGTAAGCACG-1	5.24482	7.51917
001-038_T0_COL_LP_5p_N1__TAAGCGTCAATAACGA-1	4.26009	6.95772
001-038_T0_COL_LP_5p_N1__TCGCGAGCAAGCGAGT-1	5.89056	7.97977
001-038_T0_COL_LP_5p_N1__ACGGCCATCTCAAGTG-1	6.26095	7.13572
001-038_T0_COL_LP_5p_N1__AACTCTTCAAAGTCAA-1	1.89754	5.06357
001-038_T0_COL_LP_5p_N1__ATAGACCCAAGCTGGA-1	6.01264	6.47417
001-038_T0_COL_LP_5p_N1__TTAGGCAGTGGTGTAG-1	4.96492	8.21525
001-038_T0_COL_LP_5p_N1__GATCGCGTCTTTACAC-1	5.78657	6.69551
001-038_T0_COL_LP_5p_N1__CCACTACAGGTGCACA-1	6.37636	7.0568
001-038_T0_COL_LP_5p_N1__GTAACGTAGATGCCTT-1	3.23117	6.62866
001-038_T0_COL_LP_5p_N1__CTCAGAACAGCCTGTG-1	2.40466	5.41581
001-038_T0_COL_LP_5p_N1__TTTGCGCAGGGTTTCT-1	5.97457	7.8089
001-038_T0_COL_LP_5p_N1__TCGTACCGTTGTCGCG-1	5.90402	5.25997
001-038_T0_COL_LP_5p_N1__ACTATCTCACCACCAG-1	6.28393	7.52907
001-038_T0_COL_LP_5p_N1__GCAAACTGTGACGCCT-1	5.35597	8.45882
001-038_T0_COL_LP_5p_N1__GCCTCTACACGGCCAT-1	4.81262	7.58759
001-038_T0_COL_LP_5p_N1__CTACATTTCGAGGTAG-1	6.22537	7.55476
001-038_T0_COL_LP_5p_N1__CGATGTACAGCCTGTG-1	5.9731	4.74606
001-038_T0_COL_LP_5p_N1__TCTTTCCCAAAGCGGT-1	5.25743	8.58502
001-038_T0_COL_LP_5p_N1__CGGACTGGTTCATGGT-1	6.37693	7.84901
001-038_T0_COL_LP_5p_N1__GATGCTACAATTGCTG-1	2.39968	6.23029
001-038_T0_COL_LP_5p_N1__CATGACATCCGTCATC-1	4.77494	7.75694
001-038_T0_COL_LP_5p_N1__CAACCAAAGTGCGATG-1	6.42327	7.84019
001-038_T0_COL_LP_5p_N1__AGCGGTCAGAAGGTTT-1	6.31361	7.65818
001-038_T0_COL_LP_5p_N1__GGAACTTCACGGACAA-1	4.10959	7.02081
001-038_T0_COL_LP_5p_N1__AACACGTAGTGTCCCG-1	4.47193	7.90418
001-038_T0_COL_LP_5p_N1__GGCTCGATCAAGCCTA-1	6.58523	7.73675
001-038_T0_COL_LP_5p_N1__AACGTTGCAGACGTAG-1	5.85885	6.94584
001-038_T0_COL_LP_5p_N1__ATAGACCGTTAAAGAC-1	5.69255	5.37961
001-038_T0_COL_LP_5p_N1__CCCTCCTCATTTGCCC-1	4.52371	6.98064
001-038_T0_COL_LP_5p_N1__ACGGGTCGTCACTGGC-1	6.26387	7.85687
001-038_T0_COL_LP_5p_N1__CTGATAGTCACCCGAG-1	6.2605	7.5467
001-038_T0_COL_LP_5p_N1__CAAGATCCAGTATCTG-1	6.33656	7.84721
001-038_T0_COL_LP_5p_N1__CCAGCGACACCATCCT-1	6.042	7.9166
001-038_T0_COL_LP_5p_N1__ACGATGTTCAATCTCT-1	5.55149	5.2885
001-038_T0_COL_LP_5p_N1__TGCTACCCACGGATAG-1	5.86392	7.64923
001-038_T0_COL_LP_5p_N1__GATCGCGCAGTCGATT-1	4.51988	6.89295
001-038_T0_COL_LP_5p_N1__TCTGGAACAAGCGATG-1	3.54594	7.16281
001-038_T0_COL_LP_5p_N1__ACACCAAGTCTCTTTA-1	6.6747	7.91143
001-038_T0_COL_LP_5p_N1__ACTGATGGTGAAATCA-1	5.05964	5.13381
001-038_T0_COL_LP_5p_N1__CAACCAATCTTTACAC-1	6.44939	7.72876
001-038_T0_COL_LP_5p_N1__GACTGCGCATCCGCGA-1	4.11279	5.17862
001-038_T0_COL_LP_5p_N1__TACCTATAGGTGACCA-1	4.57762	7.7287
001-038_T0_COL_LP_5p_N1__CGCTATCAGTCATGCT-1	6.48568	7.49977
001-038_T0_COL_LP_5p_N1__ACATACGTCGGGAGTA-1	4.60058	6.70667
001-038_T0_COL_LP_5p_N1__CTAGCCTCACAGACAG-1	6.62865	7.97127
001-038_T0_COL_LP_5p_N1__GAAACTCCAGTAAGCG-1	5.52083	7.77417
001-038_T0_COL_LP_5p_N1__AACTCCCCAGTCGTGC-1	5.64892	8.15376
001-038_T0_COL_LP_5p_N1__CTGCCTACATAAAGGT-1	3.67215	7.0365
001-038_T0_COL_LP_5p_N1__ACTGATGCATTGGCGC-1	6.03945	7.31018
001-038_T0_COL_LP_5p_N1__TTGCCGTAGAATCTCC-1	6.44789	7.65999
001-038_T0_COL_LP_5p_N1__AACTTTCTCTTTAGTC-1	6.26752	7.56652
001-038_T0_COL_LP_5p_N1__TTCTCAAGTCGTTGTA-1	6.04974	7.87236
001-038_T0_COL_LP_5p_N1__AACTGGTTCCTCATTA-1	6.07318	7.38513
001-038_T0_COL_LP_5p_N1__CAGTCCTAGGAGTTGC-1	6.27641	7.67149
001-038_T0_COL_LP_5p_N1__TACCTATCAGCTTCGG-1	4.81891	7.74188
001-038_T0_COL_LP_5p_N1__GGCTGGTTCTTTACAC-1	5.46326	8.02122
001-038_T0_COL_LP_5p_N1__TGCGTGGAGTGGGTTG-1	6.10957	7.7048
001-038_T0_COL_LP_5p_N1__TACTCATAGGCATGGT-1	4.32942	6.90996
001-038_T0_COL_LP_5p_N1__GGGACCTGTGACTACT-1	5.71995	6.18433
001-038_T0_COL_LP_5p_N1__GTTCATTTCGTAGGTT-1	6.18625	7.64462
001-038_T0_COL_LP_5p_N1__TAGTGGTCATTCTCAT-1	3.66125	6.98453
001-038_T0_COL_LP_5p_N1__GTGAAGGCACCAGATT-1	6.42415	7.43122
001-038_T0_COL_LP_5p_N1__AGCGTATTCGTTTAGG-1	4.91058	8.1593
001-038_T0_COL_LP_5p_N1__TTAACTCCATAAGACA-1	3.19828	6.50542
001-038_T0_COL_LP_5p_N1__CAGCAGCCACTGTTAG-1	4.41561	6.8789
001-038_T0_COL_LP_5p_N1__CTTCTCTGTGCACCAC-1	4.13927	6.90927
001-038_T0_COL_LP_5p_N1__ACTTGTTCAGGTGCCT-1	5.2599	7.76977
001-038_T0_COL_LP_5p_N1__CAGTCCTGTACCGTTA-1	4.54281	6.71816
001-038_T0_COL_LP_5p_N1__TATCTCAGTGCAGTAG-1	5.80856	7.521
001-038_T0_COL_LP_5p_N1__CGACTTCTCAATACCG-1	4.37868	6.60516
001-038_T0_COL_LP_5p_N1__TCGGTAAAGGCTATCT-1	5.66201	5.25103
001-038_T0_COL_LP_5p_N1__GTGCATAGTTAGGGTG-1	5.40415	7.4257
001-038_T0_COL_LP_5p_N1__CGCGGTAGTATAATGG-1	4.96723	7.97734
001-038_T0_COL_LP_5p_N1__ACTGATGGTCCGACGT-1	6.31869	7.43258
001-038_T0_COL_LP_5p_N1__AACCATGCACGGTGTC-1	6.55996	7.26341
001-038_T0_COL_LP_5p_N1__CAGAATCGTGTGAATA-1	5.66949	7.59987
001-038_T0_COL_LP_5p_N1__CTGATAGAGCTAGGCA-1	6.37655	7.41532
001-038_T0_COL_LP_5p_N1__ACATACGTCTTATCTG-1	3.66153	6.07221
001-038_T0_COL_LP_5p_N1__GCAGTTATCAGATAAG-1	6.30899	5.73615
001-038_T0_COL_LP_5p_N1__CATCAGACAAGAAGAG-1	4.36586	7.90908
001-038_T0_COL_LP_5p_N1__CTGTTTATCCTAGAAC-1	4.92413	6.07848
001-038_T0_COL_LP_5p_N1__TAAGTGCAGTGCCATT-1	5.74689	7.31569
001-038_T0_COL_LP_5p_N1__GGGACCTAGGAGTTGC-1	4.37096	6.91569
001-038_T0_COL_LP_5p_N1__TAGACCATCTGAGGGA-1	5.39543	7.34622
001-038_T0_COL_LP_5p_N1__CTACATTCATTGGTAC-1	5.89077	7.37863
001-038_T0_COL_LP_5p_N1__GTTCGGGCAATACGCT-1	3.67596	5.56904
001-038_T0_COL_LP_5p_N1__TCTGGAAGTACAGCAG-1	4.84674	7.4661
001-038_T0_COL_LP_5p_N1__CCTCAGTCAGCTGCAC-1	2.36911	6.00034
001-038_T0_COL_LP_5p_N1__GCAGTTAAGAAACCAT-1	5.22935	7.79273
001-038_T0_COL_LP_5p_N1__GTCACAATCACTATTC-1	6.68995	7.49968
001-038_T0_COL_LP_5p_N1__TCGTAGATCTGTCTAT-1	4.58281	6.37347
001-038_T0_COL_LP_5p_N1__ACAGCCGCACCAGATT-1	4.84675	7.76068
001-038_T0_COL_LP_5p_N1__TACTTGTAGACCTAGG-1	5.8043	5.04396
001-038_T0_COL_LP_5p_N1__CTAAGACTCTTGTATC-1	6.37742	7.56233
001-038_T0_COL_LP_5p_N1__GACCTGGCATTAGCCA-1	6.47796	7.47707
001-038_T0_COL_LP_5p_N1__CGATTGATCAACGCTA-1	4.84761	7.59428
001-038_T0_COL_LP_5p_N1__GTGCTTCTCAGGATCT-1	5.99786	7.65164
001-038_T0_COL_LP_5p_N1__CGCCAAGGTGAGGCTA-1	3.94675	4.74057
001-038_T0_COL_LP_5p_N1__CACACCTAGATGGGTC-1	4.92412	7.71116
001-038_T0_COL_LP_5p_N1__GCGCGATCAGCATGAG-1	5.13751	7.782
001-038_T0_COL_LP_5p_N1__TTCGGTCAGTTGAGTA-1	6.48964	7.67095
001-038_T0_COL_LP_5p_N1__GCGACCACATGGTAGG-1	4.30889	6.78229
001-038_T0_COL_LP_5p_N1__CGACCTTGTACCCAAT-1	5.4097	8.0476
001-038_T0_COL_LP_5p_N1__CTTAGGAAGAACTCGG-1	5.32193	5.06886
001-038_T0_COL_LP_5p_N1__CTCGGGATCAGTTAGC-1	5.57376	4.79374
001-038_T0_COL_LP_5p_N1__CCTAGCTAGAAGAAGC-1	6.19813	7.0374
001-038_T0_COL_LP_5p_N1__GTACTTTCAAGAAGAG-1	6.14528	7.75339
001-038_T0_COL_LP_5p_N1__GGAACTTAGTTGAGTA-1	5.5421	7.31504
001-038_T0_COL_LP_5p_N1__TTTATGCCAGAAGCAC-1	6.45212	7.8141
001-038_T0_COL_LP_5p_N1__CTGTGCTAGGGCACTA-1	5.63649	7.01612
001-038_T0_COL_LP_5p_N1__CTCGGAGGTACCGGCT-1	6.40493	7.90149
001-038_T0_COL_LP_5p_N1__ATCTACTAGATAGGAG-1	5.78639	7.65492
001-038_T0_COL_LP_5p_N1__AGACGTTGTATCACCA-1	5.40869	7.73267
001-038_T0_COL_LP_5p_N1__CTTGGCTGTTGTGGCC-1	4.43872	6.82456
001-038_T0_COL_LP_5p_N1__CTAGAGTTCTGTCCGT-1	5.90682	7.86148
001-038_T0_COL_LP_5p_N1__CACATAGGTCATCGGC-1	6.354	7.4513
001-038_T0_COL_LP_5p_N1__TCAGGTACAATGCCAT-1	6.61682	7.69281
001-038_T0_COL_LP_5p_N1__GCATGTAAGATCGGGT-1	1.99486	5.54011
001-038_T0_COL_LP_5p_N1__CGATTGATCACCATAG-1	5.20155	8.39926
001-038_T0_COL_LP_5p_N1__TCCCGATTCCCAAGAT-1	5.94384	7.62972
001-038_T0_COL_LP_5p_N1__CTGTGCTCATAAGACA-1	5.29586	7.79118
001-038_T0_COL_LP_5p_N1__ACAGCCGTCCGGGTGT-1	6.23352	6.79024
001-038_T0_COL_LP_5p_N1__AAAGATGTCCGCATAA-1	6.22985	7.73999
001-038_T0_COL_LP_5p_N1__CCTCTGAGTTATCACG-1	4.60386	7.73431
001-038_T0_COL_LP_5p_N1__TTCGGTCCAGGTCGTC-1	4.47873	6.71478
001-038_T0_COL_LP_5p_N1__AGTGTCATCCACGTTC-1	3.63156	6.65772
001-038_T0_COL_LP_5p_N1__TGACTAGAGGCCCGTT-1	5.46882	5.24496
001-038_T0_COL_LP_5p_N1__CTCGTCACACATGACT-1	6.0004	4.98233
001-038_T0_COL_LP_5p_N1__ACTGTCCGTCTAGCCG-1	6.41914	7.82884
001-038_T0_COL_LP_5p_N1__TGGCGCAGTCAGAATA-1	5.82651	7.51649
001-038_T0_COL_LP_5p_N1__CGAGCACAGGGCTCTC-1	5.07634	7.79577
001-038_T0_COL_LP_5p_N1__GGTGAAGTCGCGCCAA-1	6.20113	7.49451
001-038_T0_COL_LP_5p_N1__CGGTTAAGTCTAGCGC-1	4.77742	6.83308
001-038_T0_COL_LP_5p_N1__TCAGCTCTCAATAAGG-1	5.22173	6.75001
001-038_T0_COL_LP_5p_N1__AACTCAGTCGCTAGCG-1	6.22538	7.83898
001-038_T0_COL_LP_5p_N1__GCTGGGTCAGAAGCAC-1	4.92004	6.28487
001-038_T0_COL_LP_5p_N1__CTCATTAGTATGCTTG-1	4.70558	7.81196
001-038_T0_COL_LP_5p_N1__CGAATGTCATTGGCGC-1	5.55505	7.19686
001-038_T0_COL_LP_5p_N1__GTACGTATCCGCGGTA-1	4.36297	8.04592
001-038_T0_COL_LP_5p_N1__CCGTGGATCTATCCTA-1	4.41815	6.39946
001-038_T0_COL_LP_5p_N1__TTATGCTCAGGGTACA-1	6.4174	7.387
001-038_T0_COL_LP_5p_N1__GATGAAATCAGGTAAA-1	4.84702	6.35085
001-038_T0_COL_LP_5p_N1__GTCACAACAAAGGTGC-1	5.53741	8.14255
001-038_T0_COL_LP_5p_N1__TTCTCCTGTTATCCGA-1	5.9062	5.56273
001-038_T0_COL_LP_5p_N1__CGTTCTGGTCTGCGGT-1	4.21572	6.4648
001-038_T0_COL_LP_5p_N1__CGTCACTAGTACATGA-1	4.7712	7.85228
001-038_T0_COL_LP_5p_N1__CGCTTCAGTTCCTCCA-1	4.62555	6.73456
001-038_T0_COL_LP_5p_N1__CACACAAGTTCCACAA-1	5.63454	6.56191
001-038_T0_COL_LP_5p_N1__ACTGAACGTGATAAAC-1	6.18354	7.86243
001-038_T0_COL_LP_5p_N1__ATGTGTGCATACGCCG-1	5.76463	7.17527
001-038_T0_COL_LP_5p_N1__CTACCCACAGGGATTG-1	4.49227	4.97271
001-038_T0_COL_LP_5p_N1__GCACATATCCCTCTTT-1	5.29484	8.18805
001-038_T0_COL_LP_5p_N1__GTTCATTAGACGCACA-1	5.09287	6.32469
001-038_T0_COL_LP_5p_N1__CTTGGCTCACACATGT-1	6.20749	7.79516
001-038_T0_COL_LP_5p_N1__GGTATTGCAACAACCT-1	5.50431	5.7064
001-038_T0_COL_LP_5p_N1__GTTCTCGGTGGTCTCG-1	4.9638	7.87681
001-038_T0_COL_LP_5p_N1__TACGGGCCAGCGTCCA-1	4.68428	6.2145
001-038_T0_COL_LP_5p_N1__ATTACTCAGCCATCGC-1	5.34536	6.30406
001-038_T0_COL_LP_5p_N1__AGCGTATGTTTAGGAA-1	4.29581	6.67725
001-038_T0_COL_LP_5p_N1__TCAGATGTCGGGAGTA-1	3.92091	5.37358
001-038_T0_COL_LP_5p_N1__GCATGCGTCACATGCA-1	5.95932	7.50563
001-038_T0_COL_LP_5p_N1__TTTATGCAGCCACCTG-1	3.18969	6.09471
001-038_T0_COL_LP_5p_N1__TCCACACGTGCATCTA-1	4.98358	8.21111
001-038_T0_COL_LP_5p_N1__GGATGTTCATTGCGGC-1	6.14891	7.69119
001-038_T0_COL_LP_5p_N1__CGTCAGGAGTCCAGGA-1	4.84183	6.34132
001-038_T0_COL_LP_5p_N1__TAAGTGCCAAGGTTCT-1	5.79263	7.20244
001-038_T0_COL_LP_5p_N1__GTGCTTCAGTGCGATG-1	5.27628	5.39701
001-038_T0_COL_LP_5p_N1__ATCCACCTCAGGCAAG-1	6.44311	7.62225
001-038_T0_COL_LP_5p_N1__TGTGTTTGTAAATACG-1	6.38623	6.91079
001-038_T0_COL_LP_5p_N1__TCCCGATGTCTCGTTC-1	5.30285	7.1694
001-038_T0_COL_LP_5p_N1__TCAATCTCAAATACAG-1	6.11204	5.6233
001-038_T0_COL_LP_5p_N1__GTCACAAGTGGAAAGA-1	6.25373	7.48922
001-038_T0_COL_LP_5p_N1__AGGCCACTCAGTACGT-1	4.89708	5.98377
001-038_T0_COL_LP_5p_N1__GGGTTGCGTAAATGAC-1	3.90551	5.4892
001-038_T0_COL_LP_5p_N1__TCTCTAATCCAAGCCG-1	6.06534	7.57385
001-038_T0_COL_LP_5p_N1__GGACAAGGTTTGGGCC-1	5.16255	7.3558
001-038_T0_COL_LP_5p_N1__CTAACTTGTCGGCTCA-1	4.40636	6.79833
001-038_T0_COL_LP_5p_N1__GTATTCTAGTGGTAAT-1	4.3048	6.51974
001-038_T0_COL_LP_5p_N1__GTCTTCGGTAAGTGTA-1	4.55268	8.18715
001-038_T0_COL_LP_5p_N1__CTAATGGGTTTCCACC-1	6.2966	7.62279
001-038_T0_COL_LP_5p_N1__TCAGATGGTAAGCACG-1	4.42509	6.53829
001-038_T0_COL_LP_5p_N1__GTGTTAGTCCTAGAAC-1	5.61973	4.96069
001-038_T0_COL_LP_5p_N1__GACGCGTTCCAAATGC-1	4.77011	8.13132
001-038_T0_COL_LP_5p_N1__CACAGTATCCACGTTC-1	4.50946	5.92758
001-038_T0_COL_LP_5p_N1__GTCCTCAAGTGCGTGA-1	6.31337	7.36244
001-038_T0_COL_LP_5p_N1__TTCTCCTAGAACAATC-1	2.97675	6.35556
001-038_T0_COL_LP_5p_N1__GTGGGTCAGGAACTGC-1	5.00109	6.19637
001-038_T0_COL_LP_5p_N1__ACGGCCATCCTGCTTG-1	5.15404	5.28033
001-038_T0_COL_LP_5p_N1__CGCTATCTCTTACCGC-1	6.46667	7.47744
001-038_T0_COL_LP_5p_N1__TGCTACCCATTCTTAC-1	4.85558	6.48237
001-038_T0_COL_LP_5p_N1__CCTCAGTGTGTTTGGT-1	4.32168	6.36746
001-038_T0_COL_LP_5p_N1__CGTCAGGGTTCAGCGC-1	6.09902	7.57984
001-038_T0_COL_LP_5p_N1__TCACAAGTCTATCCCG-1	3.79667	5.62607
001-038_T0_COL_LP_5p_N1__GATGAAATCGGATGTT-1	4.79205	7.30802
001-038_T0_COL_LP_5p_N1__ACATGGTGTTGCGTTA-1	4.47908	7.96913
001-038_T0_COL_LP_5p_N1__CTACATTGTAAACCTC-1	4.02322	6.47171
001-038_T0_COL_LP_5p_N1__CACAGGCCATCGACGC-1	3.1483	7.03938
001-038_T0_COL_LP_5p_N1__CGCTTCACACAGGAGT-1	5.44288	7.22192
001-038_T0_COL_LP_5p_N1__TGACTTTGTAGAAAGG-1	4.66243	6.22963
001-038_T0_COL_LP_5p_N1__TGAAAGAGTCGACTAT-1	4.66553	6.30219
001-038_T0_COL_LP_5p_N1__CAACCAAAGATCCCAT-1	6.46222	7.94585
001-038_T0_COL_LP_5p_N1__TTAACTCTCGTCTGAA-1	6.49111	7.73761
001-038_T0_COL_LP_5p_N1__ACGCCAGAGTAGCGGT-1	6.23977	5.48124
001-038_T0_COL_LP_5p_N1__TGGACGCTCTCGCTTG-1	6.42145	7.84265
001-038_T0_COL_LP_5p_N1__CAGATCAAGTCGCCGT-1	5.41209	8.0102
001-038_T0_COL_LP_5p_N1__TAAGAGAGTATTCTCT-1	6.44729	7.88279
001-038_T0_COL_LP_5p_N1__CGAGCCAGTCTGCGGT-1	5.41336	5.59519
001-038_T0_COL_LP_5p_N1__CGATGTAAGAGCTATA-1	5.66479	4.83202
001-038_T0_COL_LP_5p_N1__GAATGAATCTTGTATC-1	6.50802	7.58964
001-038_T0_COL_LP_5p_N1__GAACGGAAGTGGACGT-1	5.64052	5.2747
001-038_T0_COL_LP_5p_N1__GTCAAGTAGTAGTGCG-1	6.27807	7.81247
001-038_T0_COL_LP_5p_N1__GTAACGTCATCGATGT-1	5.54679	6.16542
001-038_T0_COL_LP_5p_N1__GAATGAAGTTAAGTAG-1	2.96718	6.36783
001-038_T0_COL_LP_5p_N1__AGGCCACTCCAAACAC-1	4.49245	6.09911
001-038_T0_COL_LP_5p_N1__CGACCTTAGGAGCGAG-1	2.48239	5.90697
001-038_T0_COL_LP_5p_N1__GGACATTTCTTTACAC-1	5.28289	6.73379
001-038_T0_COL_LP_5p_N1__TCAGGTATCCACGAAT-1	5.38932	6.15005
001-038_T0_COL_LP_5p_N1__CCTCAGTAGAGACTTA-1	6.04173	7.6135
001-038_T0_COL_LP_5p_N1__GCAATCACATCACCCT-1	5.81152	7.43936
001-038_T0_COL_LP_5p_N1__CGTCTACGTACCTACA-1	6.03805	6.01108
001-038_T0_COL_LP_5p_N1__AACCGCGCATATACGC-1	6.31925	7.61848
001-038_T0_COL_LP_5p_N1__AACTCTTGTGTGGCTC-1	5.04949	7.37166
001-038_T0_COL_LP_5p_N1__GGATGTTGTCGTTGTA-1	4.45406	7.2322
001-038_T0_COL_LP_5p_N1__CAACTAGCAATGCCAT-1	3.68033	5.27641
001-038_T0_COL_LP_5p_N1__TACGGATTCCACGTGG-1	5.84079	5.17895
001-038_T0_COL_LP_5p_N1__AGTAGTCCAGATGGCA-1	5.11315	8.16328
001-038_T0_COL_LP_5p_N1__CTTACCGAGTACGTAA-1	4.37422	6.92465
001-038_T0_COL_LP_5p_N1__GATGAAATCAGTCCCT-1	4.54639	6.56108
001-038_T0_COL_LP_5p_N1__TGACGGCAGACTCGGA-1	6.26167	7.79054
001-038_T0_COL_LP_5p_N1__TAAGTGCAGCAGACTG-1	3.99191	6.95905
001-038_T0_COL_LP_5p_N1__CAGGTGCTCTACCAGA-1	5.35691	7.12237
001-038_T0_COL_LP_5p_N1__GTCACGGCATCGGTTA-1	5.3921	5.09442
001-038_T0_COL_LP_5p_N1__GTTACAGCAGATCTGT-1	3.38209	6.81536
001-038_T0_COL_LP_5p_N1__TCACGAAAGGAGTAGA-1	5.84153	7.25365
001-038_T0_COL_LP_5p_N1__GGGAATGGTCACACGC-1	2.57903	5.69989
001-038_T0_COL_LP_5p_N1__CCTCTGAGTCATTAGC-1	5.38178	7.00391
001-038_T0_COL_LP_5p_N1__TTCGGTCGTCTCAACA-1	5.81575	7.71018
001-038_T0_COL_LP_5p_N1__CCGGGATCATAGACTC-1	4.82232	8.04765
001-038_T0_COL_LP_5p_N1__TAAGTGCCATTTCACT-1	4.63732	6.17023
001-038_T0_COL_LP_5p_N1__TTCGAAGGTCCAGTGC-1	6.35805	7.39655
001-038_T0_COL_LP_5p_N1__GGATGTTCAGGGCATA-1	4.54949	8.00848
001-038_T0_COL_LP_5p_N1__CCCTCCTCACCTATCC-1	5.99075	7.62881
001-038_T0_COL_LP_5p_N1__TCACAAGTCGGAGGTA-1	6.55309	7.77273
001-038_T0_COL_LP_5p_N1__TCAGATGCAGATGGCA-1	3.23216	4.95996
001-038_T0_COL_LP_5p_N1__TTCGGTCAGGAGCGTT-1	5.79141	7.2318
001-038_T0_COL_LP_5p_N1__GTCCTCAGTGTGGTTT-1	5.61798	7.84125
001-038_T0_COL_LP_5p_N1__ATCTGCCCAAGAGTCG-1	6.07857	7.47686
001-038_T0_COL_LP_5p_N1__CGTAGGCTCGGAAATA-1	5.16481	7.45037
001-038_T0_COL_LP_5p_N1__GAATGAATCAACGAAA-1	6.36159	7.0105
001-038_T0_COL_LP_5p_N1__GCGCAACCACTTCGAA-1	5.58	4.65284
001-038_T0_COL_LP_5p_N1__GCAGCCATCGCTTAGA-1	6.26268	7.2077
001-038_T0_COL_LP_5p_N1__CTCGTCATCTTGTACT-1	4.5369	7.56893
001-038_T0_COL_LP_5p_N1__AGCCTAAGTCAGCTAT-1	4.27194	6.76125
001-038_T0_COL_LP_5p_N1__GAAATGACACGACTCG-1	6.73683	7.76198
001-038_T0_COL_LP_5p_N1__GACTACAGTACAGCAG-1	5.79257	7.47857
001-038_T0_COL_LP_5p_N1__CATCCACCATGGAATA-1	5.01845	7.74748
001-038_T0_COL_LP_5p_N1__AGATCTGCACGCGAAA-1	5.05196	7.96498
001-038_T0_COL_LP_5p_N1__GATCAGTGTGGTACAG-1	4.78978	6.62746
001-038_T0_COL_LP_5p_N1__TGCGGGTTCACGCATA-1	4.72615	6.8159
001-038_T0_COL_LP_5p_N1__ATCTGCCAGTGTGGCA-1	6.6675	7.36652
001-038_T0_COL_LP_5p_N1__AGACGTTTCCCTCAGT-1	3.65807	5.87167
001-038_T0_COL_LP_5p_N1__AAATGCCTCCCAAGTA-1	6.11769	7.20272
001-038_T0_COL_LP_5p_N1__GAGTCCGTCAGGTAAA-1	5.32812	8.33971
001-038_T0_COL_LP_5p_N1__CTTGGCTCAGACGCTC-1	6.2321	7.77425
001-038_T0_COL_LP_5p_N1__ACCCACTGTATCTGCA-1	6.3788	7.84989
001-038_T0_COL_LP_5p_N1__GACGCGTCAACAACCT-1	6.14522	7.68069
001-038_T0_COL_LP_5p_N1__TCTGGAAAGCTAACAA-1	6.18409	7.80023
001-038_T0_COL_LP_5p_N1__GTAACTGCAGTCGTGC-1	5.20344	6.14689
001-038_T0_COL_LP_5p_N1__TTTACTGTCCAAATGC-1	6.25903	7.65926
001-038_T0_COL_LP_5p_N1__AAGGTTCCAATGAAAC-1	3.13629	6.22874
001-038_T0_COL_LP_5p_N1__TTGAACGCACCATCCT-1	5.06733	4.83854
001-038_T0_COL_LP_5p_N1__CGTCACTTCGCGTAGC-1	4.85783	6.32018
001-038_T0_COL_LP_5p_N1__GTCAAGTTCATAACCG-1	3.3313	6.35986
001-038_T0_COL_LP_5p_N1__CTGATAGTCACTCTTA-1	4.40227	8.1255
001-038_T0_COL_LP_5p_N1__TTGCGTCTCTACCAGA-1	5.439	7.96044
001-038_T0_COL_LP_5p_N1__ACTTACTCATTTCAGG-1	5.8649	7.01354
001-038_T0_COL_LP_5p_N1__GACGCGTAGATCACGG-1	6.07868	7.3396
001-038_T0_COL_LP_5p_N1__GATGAAATCGTCACGG-1	3.02203	6.95339
001-038_T0_COL_LP_5p_N1__GTACGTAAGTGTTTGC-1	5.8976	7.89907
001-038_T0_COL_LP_5p_N1__TTGTAGGGTATCACCA-1	5.03975	8.01337
001-038_T0_COL_LP_5p_N1__CCACTACTCGGCGCTA-1	5.41933	6.74219
001-038_T0_COL_LP_5p_N1__TCTATTGTCCAAAGTC-1	6.24522	7.35951
001-038_T0_COL_LP_5p_N1__TCACAAGGTAAATGAC-1	6.43322	7.77502
001-038_T0_COL_LP_5p_N1__CCCAGTTCATACGCCG-1	5.84688	6.38996
001-038_T0_COL_LP_5p_N1__TGGCGCAAGCTTCGCG-1	5.64257	7.63072
001-038_T0_COL_LP_5p_N1__ACGCCAGAGTCAAGGC-1	4.81224	6.39737
001-038_T0_COL_LP_5p_N1__CTAGCCTAGCTACCTA-1	6.19712	7.72663
001-038_T0_COL_LP_5p_N1__ACTTTCACAAGTAATG-1	6.25954	7.27881
001-038_T0_COL_LP_5p_N1__CGACTTCTCATCATTC-1	5.50171	7.50355
001-038_T0_COL_LP_5p_N1__GGTGCGTAGCCGTCGT-1	6.51493	7.74186
001-038_T0_COL_LP_5p_N1__GTCAAGTGTCCGCTGA-1	6.24736	7.4068
001-038_T0_COL_LP_5p_N1__AAAGTAGCACCCAGTG-1	5.86855	7.63074
001-038_T0_COL_LP_5p_N1__ATAGACCTCGCGATCG-1	6.59256	7.67831
001-038_T0_COL_LP_5p_N1__TCAGGATAGGCAGGTT-1	4.31445	5.98507
001-038_T0_COL_LP_5p_N1__GCTGCGACACGAGGTA-1	6.36553	7.5384
001-038_T0_COL_LP_5p_N1__CTACGTCCATCCTTGC-1	4.11854	7.44587
001-038_T0_COL_LP_5p_N1__CGATGGCCATTAGCCA-1	6.30494	7.53661
001-038_T0_COL_LP_5p_N1__ACGGAGATCCAGGGCT-1	5.59416	6.16902
001-038_T0_COL_LP_5p_N1__TGGCCAGTCAGCAACT-1	5.03637	8.15639
001-038_T0_COL_LP_5p_N1__CGATGGCGTTATTCTC-1	2.6132	6.78974
001-038_T0_COL_LP_5p_N1__CCTAAAGGTGTTCGAT-1	5.5457	5.98869
001-038_T0_COL_LP_5p_N1__GGACAGACAGTTAACC-1	6.36489	7.25125
001-038_T0_COL_LP_5p_N1__TTAGGCACAATGTTGC-1	6.11284	7.70665
001-038_T0_COL_LP_5p_N1__GAAATGATCGGACAAG-1	4.27502	6.83854
001-038_T0_COL_LP_5p_N1__CTTAACTCAAAGCGGT-1	2.95809	6.92373
001-038_T0_COL_LP_5p_N1__ATGGGAGTCCTAGTGA-1	5.87935	7.41136
001-038_T0_COL_LP_5p_N1__GTAGGCCCAGGGTACA-1	5.45595	5.53592
001-038_T0_COL_LP_5p_N1__GTACGTATCTCCAGGG-1	4.88115	6.54379
001-038_T0_COL_LP_5p_N1__ACATCAGGTTCCTCCA-1	5.18811	8.02163
001-038_T0_COL_LP_5p_N1__TAGAGCTAGACCTTTG-1	6.04969	7.57783
001-038_T0_COL_LP_5p_N1__CGGACACCATGTTGAC-1	6.17033	7.73749
001-038_T0_COL_LP_5p_N1__GTGCATAGTAAGGATT-1	5.7624	7.49304
001-038_T0_COL_LP_5p_N1__TGCCAAAAGGAGTTTA-1	5.95089	6.639
001-038_T0_COL_LP_5p_N1__TATTACCAGGCTCTTA-1	4.57124	6.43261
001-038_T0_COL_LP_5p_N1__CTCTACGTCTGCCCTA-1	4.26363	7.85397
001-038_T0_COL_LP_5p_N1__CTCTGGTAGTGGTAGC-1	4.93798	7.26994
001-038_T0_COL_LP_5p_N1__CCGTGGAGTATATCCG-1	5.89484	6.28951
001-038_T0_COL_LP_5p_N1__GAACATCCAAATCCGT-1	4.52312	8.28033
001-038_T0_COL_LP_5p_N1__GACACGCAGACACGAC-1	3.76727	5.42759
001-038_T0_COL_LP_5p_N1__ACTATCTCACATCCGG-1	5.87375	7.49177
001-038_T0_COL_LP_5p_N1__GCCTCTACAGCTTAAC-1	2.31955	6.19568
001-038_T0_COL_LP_5p_N1__CACATAGCAAGTAATG-1	3.26518	6.73018
001-038_T0_COL_LP_5p_N1__CGGACGTGTCCGTTAA-1	6.64133	7.62451
001-038_T0_COL_LP_5p_N1__GTGCTTCGTTCCATGA-1	6.26851	7.65996
001-038_T0_COL_LP_5p_N1__TTTGGTTAGTACGTAA-1	6.255	7.75543
001-038_T0_COL_LP_5p_N1__AGCATACTCGGTCCGA-1	3.13227	4.79032
001-038_T0_COL_LP_5p_N1__TCTATTGGTGAGGGTT-1	5.06511	7.66095
001-038_T0_COL_LP_5p_N1__GGCCGATAGACAAGCC-1	6.36129	7.30941
001-038_T0_COL_LP_5p_N1__AGCTCTCGTATCGCAT-1	4.73911	8.35878
001-038_T0_COL_LP_5p_N1__AAAGCAACAATCTGCA-1	5.92949	7.30382
001-038_T0_COL_LP_5p_N1__TACCTATCATTAACCG-1	6.57203	7.589
001-038_T0_COL_LP_5p_N1__TCATTTGAGAGACTAT-1	6.34648	7.64712
001-038_T0_COL_LP_5p_N1__TGACTAGCAGGGCATA-1	5.05248	7.42518
001-038_T0_COL_LP_5p_N1__GCGAGAAGTAAAGTCA-1	5.2386	7.22603
001-038_T0_COL_LP_5p_N1__TTAGGCACAAAGAATC-1	3.05331	7.03542
001-038_T0_COL_LP_5p_N1__CGGCTAGTCGCATGAT-1	6.65792	7.8894
001-038_T0_COL_LP_5p_N1__TCGGGACGTGGTTTCA-1	2.25798	6.03174
001-038_T0_COL_LP_5p_N1__GCGACCAAGACGCAAC-1	6.39371	7.50832
001-038_T0_COL_LP_5p_N1__CCCTCCTGTAGGAGTC-1	5.25024	5.26102
001-038_T0_COL_LP_5p_N1__GATTCAGTCGAGCCCA-1	4.89583	6.49391
001-038_T0_COL_LP_5p_N1__CTCAGAAAGGGAGTAA-1	6.42433	7.5056
001-038_T0_COL_LP_5p_N1__CGAATGTAGGGTGTTG-1	6.24882	7.45004
001-038_T0_COL_LP_5p_N1__CAAGTTGGTCTAGAGG-1	6.29069	7.67767
001-038_T0_COL_LP_5p_N1__AGTCTTTCAGACAAAT-1	6.53408	7.7383
001-038_T0_COL_LP_5p_N1__AACCATGCAGGATTGG-1	5.78402	6.2639
001-038_T0_COL_LP_5p_N1__CTACGTCCATTAGGCT-1	5.48129	7.95175
001-038_T0_COL_LP_5p_N1__GGTGAAGCAGGCTCAC-1	6.01357	7.06473
001-038_T0_COL_LP_5p_N1__ACGGAGAAGGATGTAT-1	3.2675	6.40052
001-038_T0_COL_LP_5p_N1__ACCCACTAGGCCCTCA-1	6.53754	7.88671
001-038_T0_COL_LP_5p_N1__TCTTCGGTCTGAGGGA-1	6.11775	7.74619
001-038_T0_COL_LP_5p_N1__AGCTTGAAGAAGGTTT-1	4.4439	6.28752
001-038_T0_COL_LP_5p_N1__CCTCAGTAGGGAAACA-1	6.17278	7.92367
001-038_T0_COL_LP_5p_N1__CGCGGTAAGGACCACA-1	6.41691	7.65072
001-038_T0_COL_LP_5p_N1__GACCTGGGTATATCCG-1	6.20305	7.31641
001-038_T0_COL_LP_5p_N1__GGATGTTTCCCGGATG-1	6.27059	7.40276
001-038_T0_COL_LP_5p_N1__GAACGGACACCTATCC-1	6.16062	7.69668
001-038_T0_COL_LP_5p_N1__CTGATAGAGACAGGCT-1	6.13039	7.5471
001-038_T0_COL_LP_5p_N1__TTCGGTCTCTGCCCTA-1	4.6168	7.69044
001-038_T0_COL_LP_5p_N1__TCACGAAAGCCACGTC-1	6.53816	7.65559
001-038_T0_COL_LP_5p_N1__GCAATCACATGACATC-1	5.18052	8.68797
001-038_T0_COL_LP_5p_N1__AGTGTCATCTCTAAGG-1	5.45359	6.76961
001-038_T0_COL_LP_5p_N1__GGTGTTATCTGTACGA-1	4.27887	5.91462
001-038_T0_COL_LP_5p_N1__CCTAGCTGTCTTTCAT-1	4.75247	5.95819
001-038_T0_COL_LP_5p_N1__CCTCAGTGTCAAAGAT-1	5.08839	8.0467
001-038_T0_COL_LP_5p_N1__ATTATCCTCCGCGCAA-1	4.82875	5.87605
001-038_T0_COL_LP_5p_N1__AGTGTCACAGATTGCT-1	6.18818	7.64731
001-038_T0_COL_LP_5p_N1__ATGCGATCACATCTTT-1	6.0481	7.47641
001-038_T0_COL_LP_5p_N1__GCGGGTTTCGTAGATC-1	6.19679	7.43902
001-038_T0_COL_LP_5p_N1__GATGAGGGTTAAAGTG-1	6.07117	7.38955
001-038_T0_COL_LP_5p_N1__AGCGTATAGCAACGGT-1	6.32719	7.53108
001-038_T0_COL_LP_5p_N1__CGGTTAAAGGATGTAT-1	5.26291	6.3319
001-038_T0_COL_LP_5p_N1__GACACGCAGTCACGCC-1	5.36851	6.13731
001-038_T0_COL_LP_5p_N1__CATTCGCAGCGTGAGT-1	6.15298	5.37001
001-038_T0_COL_LP_5p_N1__TCGTACCGTAGCACGA-1	6.33227	7.71774
001-038_T0_COL_LP_5p_N1__TAGAGCTAGTCGATAA-1	6.04176	7.72061
001-038_T0_COL_LP_5p_N1__ACGTCAATCATATCGG-1	3.17299	5.82002
001-038_T0_COL_LP_5p_N1__GCCTCTATCAGCTCTC-1	6.26737	7.52031
001-038_T0_COL_LP_5p_N1__TGTTCCGTCAGAGACG-1	5.33897	8.52914
001-038_T0_COL_LP_5p_N1__AACGTTGAGCTAGTTC-1	6.39408	7.42776
001-038_T0_COL_LP_5p_N1__GAGGTGATCAACACAC-1	5.76675	5.30007
001-038_T0_COL_LP_5p_N1__AAGGCAGCACTTAAGC-1	4.82676	7.7053
001-038_T0_COL_LP_5p_N1__AAGGAGCTCATAACCG-1	4.39202	6.23149
001-038_T0_COL_LP_5p_N1__GAATAAGGTAAGGGCT-1	6.22233	7.73149
001-038_T0_COL_LP_5p_N1__AGCTTGATCAAGGCTT-1	4.44933	5.60226
001-038_T0_COL_LP_5p_N1__AGGGAGTCACGTCAGC-1	1.87818	6.23088
001-038_T0_COL_LP_5p_N1__ATTGGACGTCTTGCGG-1	5.57845	6.4299
001-038_T0_COL_LP_5p_N1__CTACGTCTCTGGCGAC-1	3.39461	6.07629
001-038_T0_COL_LP_5p_N1__TTCGAAGCACACATGT-1	4.69435	7.54869
001-038_T0_COL_LP_5p_N1__GTAGGCCTCTACTATC-1	5.87698	7.20064
001-038_T0_COL_LP_5p_N1__CTTAGGATCATGTGGT-1	6.26613	7.6197
001-038_T0_COL_LP_5p_N1__CTCTGGTGTCATACTG-1	6.60637	7.82694
001-038_T0_COL_LP_5p_N1__GACAGAGCATATGGTC-1	6.38588	7.74601
001-038_T0_COL_LP_5p_N1__GTCGTAAGTGGACGAT-1	5.79188	5.59359
001-038_T0_COL_LP_5p_N1__GTTACAGGTACTCTCC-1	4.79203	6.38528
001-038_T0_COL_LP_5p_N1__TCGGTAAAGGGCACTA-1	5.18558	7.66795
001-038_T0_COL_LP_5p_N1__GTCTCGTCAGAGCCAA-1	4.31183	6.68412
001-038_T0_COL_LP_5p_N1__TCAATCTGTTGTTTGG-1	6.21021	7.60892
001-038_T0_COL_LP_5p_N1__TAAGCGTGTTATTCTC-1	4.87227	5.58196
001-038_T0_COL_LP_5p_N1__TACTTGTCAAGTTAAG-1	6.2983	7.24158
001-038_T0_COL_LP_5p_N1__GGTGCGTAGACTTGAA-1	3.66214	6.48627
001-038_T0_COL_LP_5p_N1__TTGGCAAAGTTACCCA-1	5.80538	7.3795
001-038_T0_COL_LP_5p_N1__AAACCTGCAGCCAATT-1	6.04168	7.44559
001-038_T0_COL_LP_5p_N1__CAGCTAAGTCTCCACT-1	5.06876	6.67199
001-038_T0_COL_LP_5p_N1__CCAATCCGTGGCAAAC-1	3.09129	6.88426
001-038_T0_COL_LP_5p_N1__GATCAGTCAATAGCGG-1	5.71612	7.05021
001-038_T0_COL_LP_5p_N1__CCGGTAGGTGAAATCA-1	6.07205	5.56135
001-038_T0_COL_LP_5p_N1__ACTGTCCGTTGTGGAG-1	6.10826	7.14864
001-038_T0_COL_LP_5p_N1__CATGCCTAGGATGTAT-1	6.28669	7.68823
001-038_T0_COL_LP_5p_N1__TTTCCTCCAGGTCCAC-1	3.23242	6.85811
001-038_T0_COL_LP_5p_N1__GGATTACGTTAGGGTG-1	4.10278	6.79244
001-038_T0_COL_LP_5p_N1__GGTGAAGGTCTGCGGT-1	6.12182	7.32419
001-038_T0_COL_LP_5p_N1__GAGCAGATCAGTCCCT-1	6.31818	7.79264
001-038_T0_COL_LP_5p_N1__CCCTCCTCATTTGCTT-1	5.70167	7.4029
001-038_T0_COL_LP_5p_N1__GTAGGCCTCAAGGTAA-1	4.51502	7.77611
001-038_T0_COL_LP_5p_N1__TCTCTAAGTTCTCATT-1	5.96664	6.68314
001-038_T0_COL_LP_5p_N1__GAACATCTCCCAAGAT-1	5.4789	7.30503
001-038_T0_COL_LP_5p_N1__GAACATCTCATAGCAC-1	6.1726	7.55577
001-038_T0_COL_LP_5p_N1__TCACAAGGTTCGTGAT-1	5.25806	7.44335
001-038_T0_COL_LP_5p_N1__TTGCGTCCAGTCACTA-1	5.60494	6.57624
001-038_T0_COL_LP_5p_N1__TTCCCAGCAGCCTGTG-1	6.09324	7.60667
001-038_T0_COL_LP_5p_N1__GTGCAGCCAAGCCGCT-1	6.35169	7.51542
001-038_T0_COL_LP_5p_N1__GTCAAGTTCCAAGTAC-1	6.15263	6.9937
001-038_T0_COL_LP_5p_N1__AGGGAGTAGTACGTTC-1	4.65381	6.69271
001-038_T0_COL_LP_5p_N1__GACGTTATCGTCCAGG-1	6.41028	7.34058
001-038_T0_COL_LP_5p_N1__ACGATGTAGTGTGGCA-1	6.25734	7.63293
001-038_T0_COL_LP_5p_N1__TGCGGGTTCGTTACAG-1	3.29767	7.12207
001-038_T0_COL_LP_5p_N1__TCAGCTCTCCTTTCTC-1	5.08021	5.79193
001-038_T0_COL_LP_5p_N1__AATCGGTAGTCCATAC-1	5.47423	7.77706
001-038_T0_COL_LP_5p_N1__TTTGTCAGTGCAACGA-1	4.97072	7.39249
001-038_T0_COL_LP_5p_N1__GTTAAGCGTTCATGGT-1	5.22852	7.50459
001-038_T0_COL_LP_5p_N1__GAATGAAAGAGATGAG-1	5.57075	7.52067
001-038_T0_COL_LP_5p_N1__TACGGTATCTGGTGTA-1	5.54991	7.31945
001-038_T0_COL_LP_5p_N1__TACGGGCCATTTGCCC-1	5.94139	7.45769
001-038_T0_COL_LP_5p_N1__CTAGAGTCACTTACGA-1	5.47948	6.09593
001-038_T0_COL_LP_5p_N1__CACAGTATCGTTGACA-1	5.45035	6.50697
001-038_T0_COL_LP_5p_N1__GACGCGTAGGACAGCT-1	5.7981	7.20639
001-038_T0_COL_LP_5p_N1__TTCGAAGGTCGCTTTC-1	5.69533	6.5793
001-038_T0_COL_LP_5p_N1__CCACTACAGTACGTAA-1	2.0835	6.70371
001-038_T0_COL_LP_5p_N1__TGAGGGACACTCAGGC-1	6.60388	7.3114
001-038_T0_COL_LP_5p_N1__TCATTACGTCTTCTCG-1	6.44894	7.86226
001-038_T0_COL_LP_5p_N1__ACATACGTCTTGCCGT-1	4.06701	6.35627
001-038_T0_COL_LP_5p_N1__CGAGCACCATCGATGT-1	5.64025	7.58154
001-038_T0_COL_LP_5p_N1__CATTCGCGTACCGTTA-1	6.33437	7.87929
001-038_T0_COL_LP_5p_N1__CGTTGGGAGTGGACGT-1	5.17128	6.56649
001-038_T0_COL_LP_5p_N1__TGCGTGGGTACTTAGC-1	4.67512	5.98824
001-038_T0_COL_LP_5p_N1__GGTGCGTAGGATGTAT-1	5.75483	7.10982
001-038_T0_COL_LP_5p_N1__CGTCTACTCTCGAGTA-1	5.82935	7.7014
001-038_T0_COL_LP_5p_N1__ACGATGTGTTAGAACA-1	3.18985	7.14189
001-038_T0_COL_LP_5p_N1__ATCGAGTTCGATCCCT-1	5.05892	5.99316
001-038_T0_COL_LP_5p_N1__AGTGAGGGTAAATACG-1	6.52564	7.6302
001-038_T0_COL_LP_5p_N1__TGAGGGAGTAAGGGAA-1	6.34061	7.63869
001-038_T0_COL_LP_5p_N1__GTGGGTCTCCGCAAGC-1	5.91793	6.4869
001-038_T0_COL_LP_5p_N1__AACGTTGCACAGTCGC-1	6.35265	7.18756
001-038_T0_COL_LP_5p_N1__GACCTGGCACCGATAT-1	4.68891	7.51214
001-038_T0_COL_LP_5p_N1__GGGACCTGTAGTGAAT-1	6.31991	6.29399
001-038_T0_COL_LP_5p_N1__TAAGTGCCATCTGGTA-1	6.23953	7.67809
001-038_T0_COL_LP_5p_N1__TCTCTAAAGGATATAC-1	6.14685	7.24953
001-038_T0_COL_LP_5p_N1__CTCGAGGTCTTCGAGA-1	5.57965	7.51105
001-038_T0_COL_LP_5p_N1__ACACCCTAGGACTGGT-1	5.53702	7.89715
001-038_T0_COL_LP_5p_N1__ACGCCAGGTCCAGTGC-1	6.40136	7.61384
001-038_T0_COL_LP_5p_N1__CCACTACCAGCCAATT-1	5.93969	7.49974
001-038_T0_COL_LP_5p_N1__TACTTACTCAGCCTAA-1	6.40911	7.512
001-038_T0_COL_LP_5p_N1__ACAGCCGAGGACACCA-1	4.74456	6.82654
001-038_T0_COL_LP_5p_N1__TTGCGTCCATGACGGA-1	5.66399	7.26146
001-038_T0_COL_LP_5p_N1__GCGCAACCAATAGAGT-1	6.27439	7.38956
001-038_T0_COL_LP_5p_N1__TACTCGCAGAGGGATA-1	6.38375	7.63812
001-038_T0_COL_LP_5p_N1__ACTTGTTCATTGAGCT-1	6.59392	7.08597
001-038_T0_COL_LP_5p_N1__ACTGATGTCAATAAGG-1	6.22583	7.24246
001-038_T0_COL_LP_5p_N1__CACCAGGAGCAGATCG-1	4.591	7.6387
001-038_T0_COL_LP_5p_N1__CCTTACGAGCTCCTTC-1	4.6691	7.81661
001-038_T0_COL_LP_5p_N1__ATTATCCTCGGATGTT-1	6.43408	7.67163
001-038_T0_COL_LP_5p_N1__ACTATCTGTAAGAGAG-1	5.8398	6.46873
001-038_T0_COL_LP_5p_N1__CTTAGGATCGTCCAGG-1	5.53479	6.58798
001-038_T0_COL_LP_5p_N1__AGTCTTTGTGACAAAT-1	4.36979	5.8405
001-038_T0_COL_LP_5p_N1__TTCCCAGCACAACGTT-1	4.82053	7.2866
001-038_T0_COL_LP_5p_N1__GTCCTCACAATCTACG-1	5.92307	7.53456
001-038_T0_COL_LP_5p_N1__ACTATCTGTCGGCATC-1	4.27602	6.46135
001-038_T0_COL_LP_5p_N1__CCTACACCAGTGGAGT-1	6.1667	7.46728
001-038_T0_COL_LP_5p_N1__ACTGCTCTCTCAACTT-1	6.10186	7.5303
001-038_T0_COL_LP_5p_N1__GAAATGAGTCTGGAGA-1	5.9518	7.27338
001-038_T0_COL_LP_5p_N1__AAATGCCTCTCGCATC-1	5.21215	7.36364
001-038_T0_COL_LP_5p_N1__GAAACTCTCACAGGCC-1	5.2015	7.80081
001-038_T0_COL_LP_5p_N1__AGTCTTTTCAATAAGG-1	6.30361	7.70063
001-038_T0_COL_LP_5p_N1__TCAATCTGTGTGAAAT-1	6.58815	7.52074
001-038_T0_COL_LP_5p_N1__ATTCTACCAAGTCATC-1	5.37954	8.64921
001-038_T0_COL_LP_5p_N1__TCGTACCAGATACACA-1	5.28498	8.15477
001-038_T0_COL_LP_5p_N1__TCGAGGCAGTCATCCA-1	4.91498	7.20388
001-038_T0_COL_LP_5p_N1__CTTCTCTTCGAGAACG-1	6.38639	7.54041
001-038_T0_COL_LP_5p_N1__CATCCACGTCCGTTAA-1	3.78582	6.86097
001-038_T0_COL_LP_5p_N1__TGAGAGGCATTTCAGG-1	4.78003	5.32593
001-038_T0_COL_LP_5p_N1__CCTAGCTCAGCTTAAC-1	5.17277	5.29958
001-038_T0_COL_LP_5p_N1__GAAACTCGTTCGCTAA-1	5.90532	7.48311
001-038_T0_COL_LP_5p_N1__GAGCAGAGTCCTCCAT-1	4.75893	4.76552
001-038_T0_COL_LP_5p_N1__CCTAAAGGTACTTGAC-1	6.23659	7.6976
001-038_T0_COL_LP_5p_N1__GTGCAGCGTTTGGGCC-1	5.54619	7.88935
001-038_T0_COL_LP_5p_N1__TAAGCGTCACCATGTA-1	5.89564	6.02998
001-038_T0_COL_LP_5p_N1__ACTGTCCTCGGAAACG-1	6.16499	7.30525
001-038_T0_COL_LP_5p_N1__AATCCAGGTGCAACTT-1	5.99695	7.50495
001-038_T0_COL_LP_5p_N1__ATTGGACGTTCCACGG-1	5.79111	4.82017
001-038_T0_COL_LP_5p_N1__TCCCGATGTCCCGACA-1	5.71479	6.08128
001-038_T0_COL_LP_5p_N1__CTCGTCATCCGGGTGT-1	6.04066	7.33809
001-038_T0_COL_LP_5p_N1__CGAATGTGTCTCCACT-1	6.41939	7.65018
001-038_T0_COL_LP_5p_N1__CCGTACTAGTCGCCGT-1	6.38219	7.62439
001-038_T0_COL_LP_5p_N1__AGTGTCAGTTAAGATG-1	6.16658	7.24786
001-038_T0_COL_LP_5p_N1__CTGCTGTTCTAACCGA-1	5.64573	7.63271
001-038_T0_COL_LP_5p_N1__GTTAAGCAGCTGAAAT-1	4.63705	7.96576
001-038_T0_COL_LP_5p_N1__CCACTACTCAGCTTAG-1	6.27597	7.39068
001-038_T0_COL_LP_5p_N1__TTCTTAGGTTTGACTG-1	5.28085	7.90348
001-038_T0_COL_LP_5p_N1__CACATTTTCGTTACGA-1	5.68105	7.51988
001-038_T0_COL_LP_5p_N1__TCATTTGAGATGTGTA-1	5.71214	4.88564
001-038_T0_COL_LP_5p_N1__TTCTACAGTAGGCATG-1	3.01575	5.85468
001-038_T0_COL_LP_5p_N1__GCGCCAAGTCAGAATA-1	6.2944	7.69381
001-038_T0_COL_LP_5p_N1__GCAGTTATCTGACCTC-1	6.52222	7.20028
001-038_T0_COL_LP_5p_N1__CACACAAAGCTCTCGG-1	5.99035	7.30703
001-038_T0_COL_LP_5p_N1__AGCCTAAAGCGTTTAC-1	4.8337	6.29686
001-038_T0_COL_LP_5p_N1__CAGCGACCAATGGAGC-1	4.40733	5.99155
001-038_T0_COL_LP_5p_N1__CCAATCCAGGCCCTTG-1	5.52711	6.39072
001-038_T0_COL_LP_5p_N1__GGCGACTGTAGCTAAA-1	4.95024	6.51926
001-038_T0_COL_LP_5p_N1__CAAGTTGCATATACGC-1	5.4786	7.6578
001-038_T0_COL_LP_5p_N1__TCTCTAAGTGTGCCTG-1	5.36344	6.19623
001-038_T0_COL_LP_5p_N1__CACATAGGTAGGGACT-1	6.42096	7.37172
001-038_T0_COL_LP_5p_N1__TGCGCAGAGAATGTGT-1	6.35229	7.06563
001-038_T0_COL_LP_5p_N1__GGGAATGGTCCTCCAT-1	5.47394	8.79215
001-038_T0_COL_LP_5p_N1__GAGGTGAAGTCAATAG-1	5.60537	7.06063
001-038_T0_COL_LP_5p_N1__CCTCTGAGTCGTTGTA-1	5.28878	5.66743
001-038_T0_COL_LP_5p_N1__CACCACTAGATGTCGG-1	2.35804	5.65911
001-038_T0_COL_LP_5p_N1__GGGCATCTCTACCTGC-1	3.59944	6.4608
001-038_T0_COL_LP_5p_N1__CTGAAACCATCGGAAG-1	5.41519	4.66525
001-038_T0_COL_LP_5p_N1__TTGACTTAGAGACGAA-1	5.25845	8.22725
001-038_T0_COL_LP_5p_N1__GGGACCTAGACAAGCC-1	6.29465	7.681
001-038_T0_COL_LP_5p_N1__CGTTCTGGTGTATGGG-1	3.43547	5.75616
001-038_T0_COL_LP_5p_N1__CGTTCTGGTTGTCGCG-1	4.9814	8.37481
001-038_T0_COL_LP_5p_N1__GCAAACTTCTGGAGCC-1	6.29818	7.60779
001-038_T0_COL_LP_5p_N1__TACTCATAGGAGTCTG-1	5.67302	7.58486
001-038_T0_COL_LP_5p_N1__CATGCCTGTGCACGAA-1	6.2747	7.57852
001-038_T0_COL_LP_5p_N1__ACTGAACCAGCCTTGG-1	6.16739	7.38175
001-038_T0_COL_LP_5p_N1__AATCGGTTCGAGAGCA-1	6.22076	7.50386
001-038_T0_COL_LP_5p_N1__TGAGCATGTGTGAATA-1	5.89446	7.37448
001-038_T0_COL_LP_5p_N1__CTGCCTACAGTGACAG-1	6.4772	7.16888
001-038_T0_COL_LP_5p_N1__GCATACAGTGTTCGAT-1	6.2818	7.83998
001-038_T0_COL_LP_5p_N1__CATCGGGAGAAACCAT-1	6.35088	5.57564
001-038_T0_COL_LP_5p_N1__CAACTAGGTACCAGTT-1	6.56824	6.97364
001-038_T0_COL_LP_5p_N1__GCTCTGTGTAAGTGGC-1	2.60851	6.44178
001-038_T0_COL_LP_5p_N1__GGGTTGCAGGCTCTTA-1	6.47448	7.22751
001-038_T0_COL_LP_5p_N1__GTCTCGTGTCACAAGG-1	2.9887	6.08461
001-038_T0_COL_LP_5p_N1__CATGGCGGTGATAAGT-1	6.69499	7.66856
001-038_T0_COL_LP_5p_N1__GCAGCCACACCGAAAG-1	5.27289	7.77761
001-038_T0_COL_LP_5p_N1__GTATTCTAGCGTTGCC-1	2.5407	6.80309
001-038_T0_COL_LP_5p_N1__TGTCCCAGTAGGGTAC-1	6.00484	7.88386
001-038_T0_COL_LP_5p_N1__CCTTACGGTTGATTGC-1	6.08683	7.41659
001-038_T0_COL_LP_5p_N1__CGACCTTGTTTGACAC-1	5.26881	6.36578
001-038_T0_COL_LP_5p_N1__TTGACTTCAGTAAGCG-1	4.64537	6.53458
001-038_T0_COL_LP_5p_N1__TGAGAGGTCAATCTCT-1	6.46519	7.24729
001-038_T0_COL_LP_5p_N1__GCGCAGTGTGAAATCA-1	5.58223	8.0014
001-038_T0_COL_LP_5p_N1__GGGATGAAGGGTATCG-1	4.08596	6.01623
001-038_T0_COL_LP_5p_N1__TGCGCAGGTGAACCTT-1	6.66081	7.96799
001-038_T0_COL_LP_5p_N1__CGTCCATCAATTGCTG-1	5.24031	7.27711
001-038_T0_COL_LP_5p_N1__CCATTCGTCTGTCTCG-1	5.66885	7.72099
001-038_T0_COL_LP_5p_N1__AGAGCTTTCAACGGCC-1	5.36981	7.157
001-038_T0_COL_LP_5p_N1__GTAGGCCGTTACCGAT-1	5.49189	7.53751
001-038_T0_COL_LP_5p_N1__CCACCTAGTTGAACTC-1	4.77893	6.51205
001-038_T0_COL_LP_5p_N1__CGACCTTTCGATCCCT-1	4.64019	7.89243
001-038_T0_COL_LP_5p_N1__ACACCAATCATGCTCC-1	6.31854	7.79953
001-038_T0_COL_LP_5p_N1__GACGTGCTCTGTCTCG-1	6.76619	7.59246
001-038_T0_COL_LP_5p_N1__ACTTGTTAGTACATGA-1	4.85588	6.00693
001-038_T0_COL_LP_5p_N1__ACACCGGTCTACTCAT-1	5.0325	7.65265
001-038_T0_COL_LP_5p_N1__CAGCCGAGTGCCTGGT-1	5.73224	7.46791
001-038_T0_COL_LP_5p_N1__AGATCTGGTCACACGC-1	5.50281	7.4184
001-038_T0_COL_LP_5p_N1__AGGTCCGGTTCCACGG-1	5.58183	6.08792
001-038_T0_COL_LP_5p_N1__ATTATCCAGCGACGTA-1	5.65472	7.45845
001-038_T0_COL_LP_5p_N1__TGAGGGAAGAACTCGG-1	6.42585	7.78745
001-038_T0_COL_LP_5p_N1__ACTTGTTCAGCTGCTG-1	6.26856	7.88397
001-038_T0_COL_LP_5p_N1__TGGTTCCTCAAGGTAA-1	5.10589	6.28363
001-038_T0_COL_LP_5p_N1__GACGTTACAGGTCGTC-1	5.21568	5.61869
001-038_T0_COL_LP_5p_N1__TGAGCCGAGTACGTAA-1	6.2603	7.60247
001-038_T0_COL_LP_5p_N1__CGACCTTCATCCAACA-1	5.82859	7.48781
001-038_T0_COL_LP_5p_N1__TTCTCCTTCGCTTAGA-1	5.49976	7.46782
001-038_T0_COL_LP_5p_N1__GAGTCCGCAGTCACTA-1	6.30273	7.71833
001-038_T0_COL_LP_5p_N1__GGATTACTCTGCAGTA-1	4.04253	5.77999
001-038_T0_COL_LP_5p_N1__TGACTAGCATTCCTCG-1	5.32321	7.73937
001-038_T0_COL_LP_5p_N1__GCGCAGTTCCGCATCT-1	6.02527	7.21279
001-038_T0_COL_LP_5p_N1__CCCTCCTGTGCCTGGT-1	6.06064	7.64876
001-038_T0_COL_LP_5p_N1__GTAACGTTCAGCGATT-1	4.40908	6.85869
001-038_T0_COL_LP_5p_N1__CAGAATCCAAGACGTG-1	4.62136	7.57192
001-038_T0_COL_LP_5p_N1__GGACAAGCAACAACCT-1	6.29895	7.14952
001-038_T0_COL_LP_5p_N1__TCGTACCGTCGAAAGC-1	6.26642	7.72009
001-038_T0_COL_LP_5p_N1__GCGCAACAGACCGGAT-1	4.90699	5.94193
001-038_T0_COL_LP_5p_N1__AGATCTGGTGTGGTTT-1	5.80769	6.41533
001-038_T0_COL_LP_5p_N1__AGGGATGAGTCAATAG-1	5.95858	7.31222
001-038_T0_COL_LP_5p_N1__GTGCGGTCATGAGCGA-1	6.03505	7.69201
001-038_T0_COL_LP_5p_N1__CTACATTGTGCCTGCA-1	4.96867	7.44448
001-038_T0_COL_LP_5p_N1__CGTGAGCCATATGCTG-1	5.26795	8.23474
001-038_T0_COL_LP_5p_N1__CTAGAGTTCTGTCTAT-1	5.2671	7.98249
001-038_T0_COL_LP_5p_N1__ATGAGGGCATGGGAAC-1	3.08567	6.87745
001-038_T0_COL_LP_5p_N1__TAAACCGGTCTCATCC-1	6.35863	7.5471
001-038_T0_COL_LP_5p_N1__TGCGGGTGTTCCAACA-1	4.77403	8.08678
001-038_T0_COL_LP_5p_N1__ATCATCTTCTGTCCGT-1	2.44515	6.02029
001-038_T0_COL_LP_5p_N1__ATGTGTGTCACGCATA-1	6.20842	6.96568
001-038_T0_COL_LP_5p_N1__GTCAAGTAGTCTCCTC-1	6.237	7.18377
001-038_T0_COL_LP_5p_N1__GTCTTCGAGCGCTTAT-1	5.89722	5.82609
001-038_T0_COL_LP_5p_N1__AGCAGCCCAAGTAGTA-1	2.9329	6.56733
001-038_T0_COL_LP_5p_N1__GATTCAGCAGTACACT-1	6.23485	7.24705
001-038_T0_COL_LP_5p_N1__CACACTCGTACCAGTT-1	5.68943	7.21672
001-038_T0_COL_LP_5p_N1__GCATACAAGCTGATAA-1	5.99691	6.75098
001-038_T0_COL_LP_5p_N1__AGTGGGACATCATCCC-1	4.6345	8.23322
001-038_T0_COL_LP_5p_N1__CGCTATCCAGGATCGA-1	2.98406	6.86935
001-038_T0_COL_LP_5p_N1__CCGTTCATCTTCATGT-1	5.51189	7.59759
001-038_T0_COL_LP_5p_N1__AACTGGTGTCTCCCTA-1	6.14454	7.63273
001-038_T0_COL_LP_5p_N1__CAAGGCCAGCGCTCCA-1	5.89713	7.50651
001-038_T0_COL_LP_5p_N1__CTTAACTCAATCCAAC-1	6.24373	7.49285
001-038_T0_COL_LP_5p_N1__GACACGCGTTACCGAT-1	6.04702	7.25642
001-038_T0_COL_LP_5p_N1__ATTATCCGTCTAGTCA-1	6.11922	6.57067
001-038_T0_COL_LP_5p_N1__CCGTACTAGTTCGATC-1	6.32232	5.54028
001-038_T0_COL_LP_5p_N1__TCAGCAAGTATCACCA-1	5.8876	6.75614
001-038_T0_COL_LP_5p_N1__TCAGCTCTCCGTTGCT-1	3.61507	6.25286
001-038_T0_COL_LP_5p_N1__TCAGCAATCACCGTAA-1	6.10317	7.0882
001-038_T0_COL_LP_5p_N1__ACGGGCTGTTCGTGAT-1	5.90122	7.39139
001-038_T0_COL_LP_5p_N1__TGCCCATGTGACTCAT-1	4.05722	7.34424
001-038_T0_COL_LP_5p_N1__GGAACTTGTGCGGTAA-1	5.22266	8.01023
001-038_T0_COL_LP_5p_N1__TACCTTACAGCGATCC-1	6.55373	7.54291
001-038_T0_COL_LP_5p_N1__CAGCAGCTCTCTTGAT-1	6.38375	7.17341
001-038_T0_COL_LP_5p_N1__TGAGCATAGGCTCATT-1	3.91413	7.41734
001-038_T0_COL_LP_5p_N1__TCGGGACAGTGAACGC-1	5.896	6.43904
001-038_T0_COL_LP_5p_N1__ACGCAGCAGAAACGAG-1	4.43291	6.0346
001-038_T0_COL_LP_5p_N1__AGCAGCCGTTTGGCGC-1	4.65251	6.07451
001-038_T0_COL_LP_5p_N1__TCAGGATAGTACGCGA-1	3.09832	6.97711
001-038_T0_COL_LP_5p_N1__CGAATGTCACTAAGTC-1	6.30406	7.49835
001-038_T0_COL_LP_5p_N1__GATCGATCATGCAACT-1	5.5258	6.53069
001-038_T0_COL_LP_5p_N1__GGCCGATCAGGCAGTA-1	3.66877	6.79361
001-038_T0_COL_LP_5p_N1__ACGCAGCAGTGCTGCC-1	6.13412	7.6337
001-038_T0_COL_LP_5p_N1__GGAATAAAGATAGCAT-1	6.24563	7.14912
001-038_T0_COL_LP_5p_N1__ACTGATGGTAGAAAGG-1	2.93954	7.04118
001-038_T0_COL_LP_5p_N1__GCGGGTTTCATAAAGG-1	6.12033	6.43551
001-038_T0_COL_LP_5p_N1__TATGCCCGTAAGTAGT-1	5.92981	7.54532
001-038_T0_COL_LP_5p_N1__GCATGTATCCCAAGTA-1	4.5536	6.29899
001-038_T0_COL_LP_5p_N1__CAAGTTGGTGAAGGCT-1	6.34937	7.22202
001-038_T0_COL_LP_5p_N1__CGGAGTCCAGGGCATA-1	5.20501	7.60228
001-038_T0_COL_LP_5p_N1__AACTTTCGTGTCAATC-1	6.29521	7.53252
001-038_T0_COL_LP_5p_N1__CCTATTATCTCGATGA-1	5.20259	8.09513
001-038_T0_COL_LP_5p_N1__GTACGTACATAAGACA-1	6.03015	7.01628
001-038_T0_COL_LP_5p_N1__CCTAAAGCATATGGTC-1	5.06381	6.04183
001-038_T0_COL_LP_5p_N1__AGCAGCCTCTATGTGG-1	4.65631	8.14851
001-038_T0_COL_LP_5p_N1__GGCTGGTAGCTAGCCC-1	4.1901	5.44795
001-038_T0_COL_LP_5p_N1__TACTTACAGAATGTTG-1	4.7029	7.69551
001-038_T0_COL_LP_5p_N1__TCGCGAGCAGTTCATG-1	5.45707	5.87432
001-038_T0_COL_LP_5p_N1__CACCAGGTCAGTTTGG-1	6.524	7.53814
001-038_T0_COL_LP_5p_N1__AGTCTTTTCATTGCGA-1	4.39798	5.90968
001-038_T0_COL_LP_5p_N1__TGGGAAGTCTACCAGA-1	5.27464	7.34549
001-038_T0_COL_LP_5p_N1__CTCGAGGTCCGCGTTT-1	5.9059	7.75366
001-038_T0_COL_LP_5p_N1__ATTACTCCAGCTATTG-1	5.68919	5.3686
001-038_T0_COL_LP_5p_N1__GGATTACGTCTCTTAT-1	6.3308	7.46397
001-038_T0_COL_LP_5p_N1__CGCGTTTGTAAACACA-1	5.60115	7.21861
001-038_T0_COL_LP_5p_N1__TCGGTAACAAACAACA-1	4.66236	7.62171
001-038_T0_COL_LP_5p_N1__AGGTCCGAGTTCGCGC-1	2.88769	6.92182
001-038_T0_COL_LP_5p_N1__ACTTACTCACCTGGTG-1	5.36075	6.08534
001-038_T0_COL_LP_5p_N1__CCGTTCAGTCTCCATC-1	6.09417	7.43278
001-038_T0_COL_LP_5p_N1__GGCTGGTCATCAGTCA-1	4.86466	6.20947
001-038_T0_COL_LP_5p_N1__GATGAGGAGTAGATGT-1	5.68136	7.26035
001-038_T0_COL_LP_5p_N1__AAGCCGCAGGCTAGCA-1	6.00434	7.49169
001-038_T0_COL_LP_5p_N1__CTTAACTGTCTAAAGA-1	6.12842	8.12127
001-038_T0_COL_LP_5p_N1__TAAGAGATCAACACTG-1	6.21906	7.4425
001-038_T0_COL_LP_5p_N1__GACGTGCAGTATCTCG-1	6.07483	7.1041
001-038_T0_COL_LP_5p_N1__TCTCTAACAGGCAGTA-1	5.48884	8.26061
001-038_T0_COL_LP_5p_N1__CATATTCAGCGAGAAA-1	5.29045	6.8837
001-038_T0_COL_LP_5p_N1__GTTCGGGTCTGAAAGA-1	4.95168	8.02144
001-038_T0_COL_LP_5p_N1__ACTGATGCATAGTAAG-1	5.40659	7.64423
001-038_T0_COL_LP_5p_N1__AGGGATGTCCTTGACC-1	6.2922	7.11616
001-038_T0_COL_LP_5p_N1__TCTTCGGAGACCCACC-1	5.0953	7.43136
001-038_T0_COL_LP_5p_N1__TGCGGGTGTGGCAAAC-1	3.67314	7.02915
001-038_T0_COL_LP_5p_N1__CGATGTAAGTCTCAAC-1	6.18088	7.74686
001-038_T0_COL_LP_5p_N1__AATCGGTGTGTTCTTT-1	5.96591	7.66926
001-038_T0_COL_LP_5p_N1__TGCTACCAGATATGGT-1	6.40477	7.62505
001-038_T0_COL_LP_5p_N1__TCAGGTAAGAAGCCCA-1	4.96254	5.90115
001-038_T0_COL_LP_5p_N1__CCAGCGAAGGCAGGTT-1	3.00769	6.62705
001-038_T0_COL_LP_5p_N1__CGGTTAAAGATCTGAA-1	6.28463	7.16319
001-038_T0_COL_LP_5p_N1__CGGGTCACACACATGT-1	4.49779	7.68859
001-038_T0_COL_LP_5p_N1__GTGTGCGAGACTGGGT-1	6.38691	7.52158
001-038_T0_COL_LP_5p_N1__AGAGTGGTCATACGGT-1	6.07717	7.42546
001-038_T0_COL_LP_5p_N1__GTGGGTCCACCAGATT-1	3.36281	6.42814
001-038_T0_COL_LP_5p_N1__GTATCTTGTAGCGTGA-1	5.77248	6.21989
001-038_T0_COL_LP_5p_N1__TGCTACCGTTCAGGCC-1	6.25172	8.01537
001-038_T0_COL_LP_5p_N1__GATTCAGTCATGCATG-1	6.21744	7.525
001-038_T0_COL_LP_5p_N1__CCTCAGTAGAGTGAGA-1	5.4607	4.74185
001-038_T0_COL_LP_5p_N1__AAGACCTTCAGCTTAG-1	6.5435	7.54426
001-038_T0_COL_LP_5p_N1__CGGCTAGCATGTCTCC-1	3.60663	6.44652
001-038_T0_COL_LP_5p_N1__AGGTCATTCTCTGCTG-1	6.43056	7.79863
001-038_T0_COL_LP_5p_N1__TACTTGTCATTGGTAC-1	6.34583	7.60148
001-038_T0_COL_LP_5p_N1__CACCTTGTCTTAGCCC-1	5.33245	7.45699
001-038_T0_COL_LP_5p_N1__AGCTCTCTCTTAGCCC-1	6.0125	7.49614
001-038_T0_COL_LP_5p_N1__TGAAAGAGTAAATGAC-1	6.28897	7.45963
001-038_T0_COL_LP_5p_N1__CGCCAAGGTTCAGACT-1	3.35135	5.98794
001-038_T0_COL_LP_5p_N1__TAGCCGGAGGGCATGT-1	6.10352	7.92422
001-038_T0_COL_LP_5p_N1__ATCGAGTAGACAGGCT-1	3.1826	6.8443
001-038_T0_COL_LP_5p_N1__GAACGGATCCGATATG-1	6.43012	7.58445
001-038_T0_COL_LP_5p_N1__ACAGCCGAGCTGCAAG-1	5.11921	7.39689
001-038_T0_COL_LP_5p_N1__GTCCTCATCACGGTTA-1	2.76523	6.9019
001-038_T0_COL_LP_5p_N1__TGCCAAACAGATGGCA-1	6.09952	6.89274
001-038_T0_COL_LP_5p_N1__TTGACTTTCATTTGGG-1	5.13466	7.36317
001-038_T0_COL_LP_5p_N1__GGAATAAGTGGTGTAG-1	6.13539	7.49794
001-038_T0_COL_LP_5p_N1__TGAAAGAAGAACAATC-1	6.04524	7.35303
001-038_T0_COL_LP_5p_N1__GCGAGAACAACACCCG-1	6.00461	7.33565
001-038_T0_COL_LP_5p_N1__CGTAGCGTCACAGTAC-1	6.43301	7.50425
001-038_T0_COL_LP_5p_N1__AGCCTAATCTTAGAGC-1	6.06111	7.31846
001-038_T0_COL_LP_5p_N1__TGCGGGTCATTTCAGG-1	6.19122	7.80513
001-038_T0_COL_LP_5p_N1__CATGGCGGTGTCCTCT-1	2.74477	6.78666
001-038_T0_COL_LP_5p_N1__CAGTAACCATGGATGG-1	6.07451	7.62448
001-038_T0_COL_LP_5p_N1__TGAGCATAGGCTATCT-1	5.45409	7.57724
001-038_T0_COL_LP_5p_N1__CCTAGCTTCCGCGGTA-1	6.45389	7.26997
001-038_T0_COL_LP_5p_N1__TGACAACTCTACTCAT-1	4.64385	8.22929
001-038_T0_COL_LP_5p_N1__TTAGGCAAGTTCGATC-1	3.87391	7.83274
001-038_T0_COL_LP_5p_N1__TTCTACACAATAGAGT-1	5.59039	7.09233
001-038_T0_COL_LP_5p_N1__GTCTCGTGTTGATTGC-1	5.34677	7.56944
001-038_T0_COL_LP_5p_N1__GGGATGAAGGTGCTTT-1	5.08135	7.97806
001-038_T0_COL_LP_5p_N1__CTGTTTACACGAAGCA-1	6.13018	7.54488
001-038_T0_COL_LP_5p_N1__CGGAGCTCACTCAGGC-1	6.21925	6.94025
001-038_T0_COL_LP_5p_N1__ACTGTCCTCGTGACAT-1	6.6534	7.693
001-038_T0_COL_LP_5p_N1__CAACTAGCATGAGCGA-1	5.7418	7.44196
001-038_T0_COL_LP_5p_N1__ACTTTCAGTGTCTGAT-1	5.77592	6.13931
001-038_T0_COL_LP_5p_N1__GACGGCTAGACCGGAT-1	6.27104	7.22534
001-038_T0_COL_LP_5p_N1__ATCACGACATGGAATA-1	6.41794	7.45837
001-038_T0_COL_LP_5p_N1__CGGAGTCCAATGACCT-1	5.68136	7.3145
001-038_T0_COL_LP_5p_N1__GGGTTGCGTCAGGACA-1	5.30986	7.44073
001-038_T0_COL_LP_5p_N1__GACGTGCCACAAGACG-1	5.48209	7.63941
001-038_T0_COL_LP_5p_N1__TGAGCATAGGTGTGGT-1	4.87217	7.17651
001-038_T0_COL_LP_5p_N1__AAGTCTGAGGGCACTA-1	5.53243	7.23543
001-038_T0_COL_LP_5p_N1__CTGCGGACATGACGGA-1	2.78281	6.17061
001-038_T0_COL_LP_5p_N1__GCTCTGTAGTCTCCTC-1	5.93469	7.32473
001-038_T0_COL_LP_5p_N1__GATCGATCAATGGATA-1	4.79938	7.20751
001-038_T0_COL_LP_5p_N1__CACAAACAGCGTGAGT-1	3.27183	6.67796
001-038_T0_COL_LP_5p_N1__GATGAAAGTGGGTATG-1	3.24166	7.25954
001-038_T0_COL_LP_5p_N1__AGGGAGTTCGAATGCT-1	6.20215	7.49081
001-038_T0_COL_LP_5p_N1__ACGGCCAGTTTCCACC-1	2.93329	6.88834
001-038_T0_COL_LP_5p_N1__TTCTCAAGTCCTCCAT-1	4.98253	7.44098
001-038_T0_COL_LP_5p_N1__GACTACATCCACGTTC-1	6.33575	7.67327
001-038_T0_COL_LP_5p_N1__ATGCGATAGTACGTTC-1	6.31712	7.64474
001-038_T0_COL_LP_5p_N1__GGGATGAAGGAATGGA-1	6.05956	7.40836
001-038_T0_COL_LP_5p_N1__CGTAGCGTCATGGTCA-1	4.64728	7.78092
001-038_T0_COL_LP_5p_N1__AGGGAGTAGATGGGTC-1	5.80867	7.46681
001-038_T0_COL_LP_5p_N1__CGTAGGCTCAGCTTAG-1	6.07941	7.46527
001-038_T0_COL_LP_5p_N1__GATCAGTAGGGTCGAT-1	6.13338	7.1948
001-038_T0_COL_LP_5p_N1__GTCACAACATCACGTA-1	5.64215	6.98182
001-038_T0_COL_LP_5p_N1__TCTCATAGTTACGGAG-1	5.48459	5.39909
001-038_T0_COL_LP_5p_N1__CCTTACGCACGCATCG-1	3.98549	6.35321
001-038_T0_COL_LP_5p_N1__CAGCTAACAATACGCT-1	6.21822	7.58239
001-038_T0_COL_LP_5p_N1__ATTGGACGTGCTTCTC-1	5.27182	7.52372
001-038_T0_COL_LP_5p_N1__TGGCGCAAGTAGCCGA-1	5.40013	7.26936
001-038_T0_COL_LP_5p_N1__CTTCTCTAGGAGTTTA-1	5.9346	7.21883
001-038_T0_COL_LP_5p_N1__GTGTTAGGTTATCCGA-1	6.3807	7.59582
001-038_T0_COL_LP_5p_N1__CGGACTGGTTTCGCTC-1	5.11197	6.77588
001-038_T0_COL_LP_5p_N1__GCTGCGACATGCCTAA-1	5.83455	6.29771
001-038_T0_COL_LP_5p_N1__CAACCAACACTGTCGG-1	5.88943	7.31298
001-038_T0_COL_LP_5p_N1__TAAACCGGTTCCACTC-1	5.59416	7.1768
001-038_T0_COL_LP_5p_N1__GCGCCAAGTGGTTTCA-1	6.28865	7.40925
001-038_T0_COL_LP_5p_N1__TGCCCATGTTCACGGC-1	5.38169	7.74373
001-038_T0_COL_LP_5p_N1__CTCGAAAAGCAGACTG-1	6.43334	7.50809
001-038_T0_COL_LP_5p_N1__GCACTCTAGTAATCCC-1	5.81669	7.04317
001-038_T0_COL_LP_5p_N1__GCTTCCAGTCCGTTAA-1	2.53747	7.24028
001-038_T0_COL_LP_5p_N1__GACGGCTAGCCACCTG-1	5.7709	6.78156
001-038_T0_COL_LP_5p_N1__TAGACCAAGGTGCAAC-1	6.02039	7.37899
001-038_T0_COL_LP_5p_N1__TGCCCTATCGCTGATA-1	3.68404	6.32499
001-038_T0_COL_LP_5p_N1__AACCATGCACCTCGTT-1	5.83222	7.29812
001-038_T0_COL_LP_5p_N1__ATCACGACACTCAGGC-1	4.54259	7.89906
001-038_T0_COL_LP_5p_N1__ACATCAGGTGATGTGG-1	2.66323	5.84701
001-038_T0_COL_LP_5p_N1__GCTCTGTTCCCTCAGT-1	5.19656	7.30616
001-038_T0_COL_LP_5p_N1__GTCTTCGTCCCTTGCA-1	3.43911	6.20537
001-038_T0_COL_LP_5p_N1__ATAAGAGGTTAGATGA-1	6.43802	7.13703
001-038_T0_COL_LP_5p_N1__GCCAAATAGGGCTTCC-1	5.12461	7.84689
001-038_T0_COL_LP_5p_N1__CGATGTACAGGGTATG-1	5.19843	7.36381
001-038_T0_COL_LP_5p_N1__GGACATTAGGCCATAG-1	3.54677	6.74239
001-038_T0_COL_LP_5p_N1__CTCGAAATCTGTCTAT-1	4.93124	6.6006
001-038_T0_COL_LP_5p_N1__GGCCGATGTATTACCG-1	3.32098	7.0429
001-038_T0_COL_LP_5p_N1__TCTCTAACATTACGAC-1	6.41879	7.75319
001-038_T0_COL_LP_5p_N1__GTGTTAGGTTCAGTAC-1	6.46363	7.64316
001-038_T0_COL_LP_5p_N1__TTGGCAAAGGATGTAT-1	5.6615	7.531
001-038_T0_COL_LP_5p_N1__GGGTTGCAGGACTGGT-1	6.30855	7.31723
001-038_T0_COL_LP_5p_N1__AATCCAGTCGCGCCAA-1	5.29738	7.24318
001-038_T0_COL_LP_5p_N1__ACGGGTCCAAACTGCT-1	4.63071	7.0901
001-038_T0_COL_LP_5p_N1__ACAGCTACAATAGCAA-1	5.03349	7.61332
001-038_T0_COL_LP_5p_N1__CTGCTGTCATCACGTA-1	3.77441	6.80211
001-038_T0_COL_LP_5p_N1__GACGTGCTCTATCGCC-1	6.47809	7.53178
001-038_T0_COL_LP_5p_N1__TTCGGTCGTGATAAGT-1	6.07833	7.51843
001-038_T0_COL_LP_5p_N1__TATGCCCCAGCCACCA-1	5.83	7.07078
001-038_T0_COL_LP_5p_N1__CATATGGCATGTCTCC-1	4.35559	6.41193
001-038_T0_COL_LP_5p_N1__GACGTGCTCCGGGTGT-1	5.37557	7.47454
001-038_T0_COL_LP_5p_N1__TATTACCGTCCATCCT-1	3.24421	6.477
001-038_T0_COL_LP_5p_N1__CAACCAAAGCTGTTCA-1	5.90727	7.34775
001-038_T0_COL_LP_5p_N1__CCATTCGAGCACACAG-1	2.32692	5.95821
001-038_T0_COL_LP_5p_N1__GCTTGAACATAAGACA-1	3.26268	7.07097
001-038_T0_COL_LP_5p_N1__ATCATCTTCATAGCAC-1	5.85829	6.24813
001-038_T0_COL_LP_5p_N1__GCCTCTAGTTGAGTTC-1	4.86978	6.2484
001-038_T0_COL_LP_5p_N1__ATTACTCTCCATGAAC-1	5.76566	7.38777
001-038_T0_COL_LP_5p_N1__GCACATACACGTGAGA-1	3.59696	7.22434
001-038_T0_COL_LP_5p_N1__CACCTTGAGACCACGA-1	4.61472	7.79375
001-038_T0_COL_LP_5p_N1__ACCGTAAAGCTAACAA-1	5.75193	7.46038
001-038_T0_COL_LP_5p_N1__CTCACACGTCGAAAGC-1	5.12262	8.3947
001-038_T0_COL_LP_5p_N1__GGTGAAGGTCGCATCG-1	3.84271	7.15356
001-038_T0_COL_LP_5p_N1__CGAGCCATCAGTTCGA-1	4.86792	6.27231
001-038_T0_COL_LP_5p_N1__CTTAACTTCTGGGCCA-1	5.00042	7.12439
001-038_T0_COL_LP_5p_N1__CTACATTTCGCCAAAT-1	6.00206	7.3303
001-038_T0_COL_LP_5p_N1__GTCTCGTAGGCATGGT-1	4.0463	6.17016
001-038_T0_COL_LP_5p_N1__CTGCTGTAGTTGAGAT-1	5.53798	8.05297
001-038_T0_COL_LP_5p_N1__GTATTCTTCACAGGCC-1	6.41549	7.34012
001-038_T0_COL_LP_5p_N1__TGACGGCCAGGCTCAC-1	5.00225	7.51483
001-038_T0_COL_LP_5p_N1__CGCGTTTTCAGTTGAC-1	5.16856	7.33457
001-038_T0_COL_LP_5p_N1__CGGAGCTGTCCGAAGA-1	4.98341	7.51069
001-038_T0_COL_LP_5p_N1__TGGCCAGAGATGCCAG-1	5.61879	7.18197
001-038_T0_COL_LP_5p_N1__CTCTAATAGTGGAGTC-1	5.9832	7.51312
001-038_T0_COL_LP_5p_N1__TTAGGACAGCCAGTTT-1	5.88275	7.54615
001-038_T0_COL_LP_5p_N1__CTCTGGTGTGAGTGAC-1	5.77069	6.92494
001-038_T0_COL_LP_5p_N1__ACGGCCAAGAGACGAA-1	6.3693	7.67481
001-038_T0_COL_LP_5p_N1__TCGCGAGAGACGCTTT-1	6.09021	7.59176
001-038_T0_COL_LP_5p_N1__GATCTAGAGTAGGCCA-1	6.35362	7.09789
001-038_T0_COL_LP_5p_N1__ACGATACGTGCAACTT-1	2.69652	6.42505
001-038_T0_COL_LP_5p_N1__TTTATGCAGCGATAGC-1	6.4413	7.33555
001-038_T0_COL_LP_5p_N1__ATCCGAACACATCCGG-1	6.09998	7.1105
001-038_T0_COL_LP_5p_N1__AGGGATGGTCTGCCAG-1	4.81216	6.42837
001-038_T0_COL_LP_5p_N1__CGCGGTAGTGTTCGAT-1	4.66255	8.11777
001-038_T0_COL_LP_5p_N1__AAGCCGCTCCACGCAG-1	5.62938	7.57439
001-038_T0_COL_LP_5p_N1__CGCCAAGAGCCACGCT-1	6.21342	6.50319
001-038_T0_COL_LP_5p_N1__CATTATCTCATCTGCC-1	5.35502	7.71838
001-038_T0_COL_LP_5p_N1__TACTCATAGCTCAACT-1	3.33524	6.96326
001-038_T0_COL_LP_5p_N1__ACTGTCCTCGCCCTTA-1	5.90726	7.84064
001-038_T0_COL_LP_5p_N1__TTAACTCTCGCCTGTT-1	3.6883	6.30915
001-038_T0_COL_LP_5p_N1__ACTGAACGTTCGCGAC-1	4.89869	5.58551
001-038_T0_COL_LP_5p_N1__GAAACTCCATAGGATA-1	5.78098	7.26153
001-038_T0_COL_LP_5p_N1__GACAGAGCACGGTTTA-1	5.56855	6.47079
001-038_T0_COL_LP_5p_N1__CGATTGAGTGCCTTGG-1	6.16888	5.86732
001-038_T0_COL_LP_5p_N1__CATATGGCAGGGAGAG-1	6.39042	7.48366
001-038_T0_COL_LP_5p_N1__TCTCATAGTCTTGTCC-1	5.69587	7.6169
001-038_T0_COL_LP_5p_N1__GCGCCAATCAAACCAC-1	3.09197	6.73234
001-038_T0_COL_LP_5p_N1__CATATGGCAGGTCCAC-1	5.85763	6.5434
001-038_T0_COL_LP_5p_N1__CTCCTAGGTCCTCCAT-1	6.44077	7.44653
001-038_T0_COL_LP_5p_N1__TCGCGTTCATGCCTTC-1	4.92871	8.46472
001-038_T0_COL_LP_5p_N1__TTCTCAAAGACAGAGA-1	3.47436	7.01133
001-038_T0_COL_LP_5p_N1__TCAGCTCAGCCACGTC-1	3.53389	7.28106
001-038_T0_COL_LP_5p_N1__CAGTCCTGTAGCGCTC-1	5.79627	6.99787
001-038_T0_COL_LP_5p_N1__CGGGTCATCAGCTCTC-1	3.00423	7.23627
001-038_T0_COL_LP_5p_N1__GGACAGAAGGAGTTTA-1	6.25065	7.46618
001-038_T0_COL_LP_5p_N1__TGTATTCTCTAACTTC-1	4.46354	5.84026
001-038_T0_COL_LP_5p_N1__GCTCCTATCTGCTTGC-1	6.02793	7.45828
001-038_T0_COL_LP_5p_N1__ATCATCTGTTGATTCG-1	6.30929	6.71077
001-038_T0_COL_LP_5p_N1__CATGACATCTACGAGT-1	4.85959	8.36519
001-038_T0_COL_LP_5p_N1__AGTAGTCCATATGCTG-1	4.75227	7.46291
001-038_T0_COL_LP_5p_N1__AAGACCTTCGTGGTCG-1	5.80029	7.04256
001-038_T0_COL_LP_5p_N1__CATGCCTCATGGTCAT-1	3.06025	6.97325
001-038_T0_COL_LP_5p_N1__CCCAGTTAGCGTTCCG-1	2.51713	6.63268
001-038_T0_COL_LP_5p_N1__CATCGAAAGATAGGAG-1	6.50568	7.38488
001-038_T0_COL_LP_5p_N1__CTAATGGCATCACGTA-1	6.24923	7.13745
001-038_T0_COL_LP_5p_N1__TGGGCGTGTAAGAGAG-1	5.78662	7.16241
001-038_T0_COL_LP_5p_N1__GAATAAGCAGCTTAAC-1	6.64597	7.65153
001-038_T0_COL_LP_5p_N1__CCAATCCCACGGTAGA-1	4.35495	6.02404
001-038_T0_COL_LP_5p_N1__TGCCCATAGATATACG-1	5.7638	5.78969
001-038_T0_COL_LP_5p_N1__CTGTGCTGTAGCGTGA-1	5.25237	7.34257
001-038_T0_COL_LP_5p_N1__GTGCTTCCACTTACGA-1	4.36475	7.66821
001-038_T0_COL_LP_5p_N1__TACTCGCTCAACACAC-1	6.00697	7.3618
001-038_T0_COL_LP_5p_N1__AAAGCAAGTAGCCTAT-1	5.82149	7.26565
001-038_T0_COL_LP_5p_N1__AGGCCGTCATTGCGGC-1	5.49807	6.42371
001-038_T0_COL_LP_5p_N1__GTAACGTCAGACAAAT-1	6.12392	7.63528
001-038_T0_COL_LP_5p_N1__TGAAAGAGTGAGCGAT-1	6.16147	7.53495
001-038_T0_COL_LP_5p_N1__TGCTACCTCCAACCAA-1	3.47526	6.4605
001-038_T0_COL_LP_5p_N1__GTTACAGTCGCCGTGA-1	2.77795	5.54373
001-038_T0_COL_LP_5p_N1__TAGCCGGTCCCTCAGT-1	6.26058	7.20672
001-038_T0_COL_LP_5p_N1__TAAACCGTCGGCTTGG-1	4.24631	7.27918
001-038_T0_COL_LP_5p_N1__AATCGGTAGAGTAAGG-1	2.63425	6.62092
001-038_T0_COL_LP_5p_N1__ACGATGTCATCAGTCA-1	2.92337	6.60539
001-038_T0_COL_LP_5p_N1__ATCCACCGTCGGGTCT-1	4.78335	6.37923
001-038_T0_COL_LP_5p_N1__CAGGTGCTCCAAACAC-1	4.27546	7.30706
001-038_T0_COL_LP_5p_N1__TACTTACTCGAGCCCA-1	5.94088	7.44973
001-038_T0_COL_LP_5p_N1__GAACCTATCGCAAGCC-1	2.96514	6.85873
001-038_T0_COL_LP_5p_N1__GAACCTAGTTATGTGC-1	6.15302	7.3461
001-038_T0_COL_LP_5p_N1__AGGCCGTAGCAATATG-1	6.40653	7.11469
001-038_T0_COL_LP_5p_N1__GCATGCGCAGATCTGT-1	6.26933	7.45892
001-038_T0_COL_LP_5p_N1__GGCAATTTCTTGTCAT-1	6.08753	7.03822
001-038_T0_COL_LP_5p_N1__GGCCGATCACCATCCT-1	4.54199	6.33023
001-038_T0_COL_LP_5p_N1__ATAAGAGTCGCTGATA-1	6.24579	7.57428
001-038_T0_COL_LP_5p_N1__GTCAAGTGTGCAGTAG-1	6.44096	6.96999
001-038_T0_COL_LP_5p_N1__ATGTGTGGTAGAGCTG-1	5.22696	7.49736
001-038_T0_COL_LP_5p_N1__ATGGGAGCAATCTACG-1	6.38784	7.3766
001-038_T0_COL_LP_5p_N1__ACGCCGAGTTCCACAA-1	4.2249	6.21449
001-038_T0_COL_LP_5p_N1__ATCCACCAGCTAAACA-1	6.49266	7.04538
001-038_T0_COL_LP_5p_N1__GGGCATCGTGCTGTAT-1	5.51492	7.09643
001-038_T0_COL_LP_5p_N1__TTGCCGTGTGAAAGAG-1	5.59017	8.04694
001-038_T0_COL_LP_5p_N1__CAGCAGCCAGACGCCT-1	2.44551	6.7197
001-038_T0_COL_LP_5p_N1__GTCAAGTGTCTAAAGA-1	6.41621	7.27841
001-038_T0_COL_LP_5p_N1__GCACATAAGACGCACA-1	6.11259	7.59266
001-038_T0_COL_LP_5p_N1__AGTTGGTAGCCAGGAT-1	6.19176	6.34876
001-038_T0_COL_LP_5p_N1__TGCGGGTTCGCCGTGA-1	5.59972	7.32306
001-038_T0_COL_LP_5p_N1__CAGTAACGTACATGTC-1	4.7577	6.26581
001-038_T0_COL_LP_5p_N1__ACCCACTTCGTGACAT-1	6.03811	7.57557
001-038_T0_COL_LP_5p_N1__TACTCATCACTAAGTC-1	6.4839	7.16593
001-038_T0_COL_LP_5p_N1__GATCGTACACTAAGTC-1	2.12093	6.69811
001-038_T0_COL_LP_5p_N1__GGTATTGAGTGTACGG-1	6.51637	7.31975
001-038_T0_COL_LP_5p_N1__TATCTCACAGCTTAAC-1	6.25837	7.68236
001-038_T0_COL_LP_5p_N1__CCTTACGGTCAATACC-1	6.11915	7.40553
001-038_T0_COL_LP_5p_N1__GTGCATAGTTCAGGCC-1	2.79339	7.09689
001-038_T0_COL_LP_5p_N1__TAGACCACATTGCGGC-1	2.88596	6.33522
001-038_T0_COL_LP_5p_N1__TCGTACCGTTCCAACA-1	6.36935	7.57652
001-038_T0_COL_LP_5p_N1__CGGGTCAGTACGACCC-1	6.44196	7.65303
001-038_T0_COL_LP_5p_N1__CCGGTAGGTCCGAATT-1	4.51213	7.97364
001-038_T0_COL_LP_5p_N1__ACTGTCCGTCGCGAAA-1	5.97706	7.46442
001-038_T0_COL_LP_5p_N1__GCAATCAAGGCAGTCA-1	6.1351	7.1083
001-038_T0_COL_LP_5p_N1__TGACTTTGTAGTAGTA-1	6.47511	7.1577
001-038_T0_COL_LP_5p_N1__GATGCTAGTGCAACGA-1	6.25061	6.82976
001-038_T0_COL_LP_5p_N1__AGATCTGAGGCTAGAC-1	5.36978	7.74466
001-038_T0_COL_LP_5p_N1__GAGCAGACACGTCTCT-1	6.41507	7.30934
001-038_T0_COL_LP_5p_N1__ATTGGACGTGTGGTTT-1	6.35778	7.67157
001-038_T0_COL_LP_5p_N1__CCAGCGACATCGGACC-1	5.52136	5.99768
001-038_T0_COL_LP_5p_N1__CCTTCCCAGATTACCC-1	5.44027	7.08836
001-038_T0_COL_LP_5p_N1__AGATTGCTCCCTAACC-1	6.43389	7.86698
001-038_T0_COL_LP_5p_N1__GTCACAAAGAGCTTCT-1	6.04201	7.19008
001-038_T0_COL_LP_5p_N1__TGGCCAGAGAATGTTG-1	5.64141	6.15404
001-038_T0_COL_LP_5p_N1__ATCTACTGTCAAGCGA-1	6.04394	7.43135
001-038_T0_COL_LP_5p_N1__CACAGTAAGCTCCTCT-1	5.93702	6.99522
001-038_T0_COL_LP_5p_N1__TAGCCGGCACTACAGT-1	5.75773	7.47081
001-038_T0_COL_LP_5p_N1__TGTGTTTTCTTTCCTC-1	5.50133	6.79679
001-038_T0_COL_LP_5p_N1__GTGCGGTCAAGTTCTG-1	6.17773	7.36986
001-038_T0_COL_LP_5p_N1__CGATCGGTCGTCTGCT-1	6.09293	7.00073
001-038_T0_COL_LP_5p_N1__TGGGCGTGTAGAGGAA-1	5.8738	7.85255
001-038_T0_COL_LP_5p_N1__TGAGAGGGTCAGGACA-1	6.21068	7.45261
001-038_T0_COL_LP_5p_N1__GCGCAGTTCACTTATC-1	6.32495	7.55706
001-038_T0_COL_LP_5p_N1__TCAGCTCTCAGGTAAA-1	6.30277	7.41356
001-038_T0_COL_LP_5p_N1__TCACAAGCAATAACGA-1	6.44352	7.49041
001-038_T0_COL_LP_5p_N1__GACGTTAAGCTAGTTC-1	4.56868	8.29013
001-038_T0_COL_LP_5p_N1__AAGGCAGTCGCTAGCG-1	5.44148	7.5719
001-038_T0_COL_LP_5p_N1__TGAGCATAGTGTTTGC-1	5.60228	5.9809
001-038_T0_COL_LP_5p_N1__GACACGCTCAGCTTAG-1	6.17759	7.29344
001-038_T0_COL_LP_5p_N1__TACTTACGTCACTTCC-1	4.61267	7.36975
001-038_T0_COL_LP_5p_N1__ATTGGACGTCGCATCG-1	6.29321	7.62185
001-038_T0_COL_LP_5p_N1__AAGGTTCTCACATACG-1	4.72582	8.39217
001-038_T0_COL_LP_5p_N1__AGTAGTCTCCGTAGGC-1	6.23856	7.40222
001-038_T0_COL_LP_5p_N1__CGTGTAAAGTTCCACA-1	6.45065	7.53894
001-038_T0_COL_LP_5p_N1__GTGCAGCGTAGTAGTA-1	4.55818	6.54306
001-038_T0_COL_LP_5p_N1__GAAGCAGCACCGGAAA-1	6.50184	7.40733
001-038_T0_COL_LP_5p_N1__TCATTACCAGGTCTCG-1	6.15371	7.27234
001-038_T0_COL_LP_5p_N1__CTAGTGACATTGCGGC-1	6.57109	7.39413
001-038_T0_COL_LP_5p_N1__GTCACAAAGAACTGTA-1	5.25946	7.0309
001-038_T0_COL_LP_5p_N1__CACCTTGTCTAACGGT-1	5.19082	8.24451
001-038_T0_COL_LP_5p_N1__CTAGCCTTCACTTACT-1	5.77043	7.71094
001-038_T0_COL_LP_5p_N1__ATTATCCTCGATCCCT-1	3.22393	6.89025
001-038_T0_COL_LP_5p_N1__AACACGTAGTGTACCT-1	6.05295	7.57277
001-038_T0_COL_LP_5p_N1__CATGACACAGGAACGT-1	5.99726	7.34747
001-038_T0_COL_LP_5p_N1__GCTTGAATCCGTCATC-1	6.35285	7.23193
001-038_T0_COL_LP_5p_N1__CGTCACTAGCCACGCT-1	6.21317	7.21629
001-038_T0_COL_LP_5p_N1__TCCACACGTATTCTCT-1	4.48708	5.35795
001-038_T0_COL_LP_5p_N1__TAGGCATTCCGTACAA-1	3.47983	6.39547
001-038_T0_COL_LP_5p_N1__CATGGCGCATGGTCAT-1	4.06835	7.04047
001-038_T0_COL_LP_5p_N1__CTAGTGAGTAAATGAC-1	4.66842	6.84987
001-038_T0_COL_LP_5p_N1__CGTTCTGTCGGCGCAT-1	3.05605	6.86322
001-038_T0_COL_LP_5p_N1__ACACCAAAGTTGAGAT-1	5.70641	7.27202
001-038_T0_COL_LP_5p_N1__GTCACAAGTTACAGAA-1	5.75521	7.54488
001-038_T0_COL_LP_5p_N1__CAAGTTGTCCGTAGGC-1	5.47565	7.53161
001-038_T0_COL_LP_5p_N1__TGCTACCGTACATGTC-1	6.37691	7.62179
001-038_T0_COL_LP_5p_N1__GGAATAAAGTTCCACA-1	6.16578	7.69547
001-038_T0_COL_LP_5p_N1__AGCGGTCGTCACCTAA-1	6.06103	7.16046
001-038_T0_COL_LP_5p_N1__GTCACAAGTTCAGTAC-1	6.71342	7.11961
001-038_T0_COL_LP_5p_N1__GACGCGTTCCCTGACT-1	5.56464	7.56665
001-038_T0_COL_LP_5p_N1__GATCAGTAGAACAACT-1	3.20594	7.05126
001-038_T0_COL_LP_5p_N1__CCCAATCCACCTTGTC-1	5.9945	7.22249
001-038_T0_COL_LP_5p_N1__TACGGATCAGGACCCT-1	6.48585	7.4359
001-038_T0_COL_LP_5p_N1__CGTTAGAAGAGAGCTC-1	4.73159	7.40515
001-038_T0_COL_LP_5p_N1__CAGTAACCATGACATC-1	4.15058	6.03404
001-038_T0_COL_LP_5p_N1__TATCTCACACGAGGTA-1	4.59145	5.8511
001-038_T0_COL_LP_5p_N1__CACATAGAGCTGCAAG-1	6.28822	6.89488
001-038_T0_COL_LP_5p_N1__TCCCGATTCACAGGCC-1	6.56186	7.47617
001-038_T0_COL_LP_5p_N1__CTCGAGGTCCGTCAAA-1	6.79017	7.16977
001-038_T0_COL_LP_5p_N1__GCAGTTACAAATACAG-1	5.67037	6.74747
001-038_T0_COL_LP_5p_N1__CTTTGCGGTTCCCGAG-1	6.28625	7.28039
001-038_T0_COL_LP_5p_N1__TAAGCGTAGCGCTTAT-1	2.67731	6.68156
001-038_T0_COL_LP_5p_N1__CACCACTGTTAAGATG-1	5.67894	6.71849
001-038_T0_COL_LP_5p_N1__CTAACTTTCAGGCGAA-1	4.10599	7.16736
001-038_T0_COL_LP_5p_N1__ACACTGAAGTAGCCGA-1	5.76262	7.4156
001-038_T0_COL_LP_5p_N1__AACTCCCCAGTCAGCC-1	6.23736	7.33582
001-038_T0_COL_LP_5p_N1__GCAGTTATCGTCGTTC-1	6.21933	7.56846
001-038_T0_COL_LP_5p_N1__ACCGTAAAGGAGTACC-1	4.66852	6.52971
001-038_T0_COL_LP_5p_N1__AGAGCGAAGGAGTTTA-1	6.18994	7.56726
001-038_T0_COL_LP_5p_N1__GCGCGATGTCTTGTCC-1	4.92908	7.51368
001-038_T0_COL_LP_5p_N1__AGATTGCGTTGACGTT-1	6.26531	7.57542
001-038_T0_COL_LP_5p_N1__GGCAATTGTCGCTTCT-1	4.66528	7.10786
001-038_T0_COL_LP_5p_N1__ATTATCCCATGTCTCC-1	4.82432	8.57381
001-038_T0_COL_LP_5p_N1__TGACGGCGTAGAAGGA-1	4.4882	6.51697
001-038_T0_COL_LP_5p_N1__GCATGCGTCACGGTTA-1	5.33616	7.33746
001-038_T0_COL_LP_5p_N1__CAAGTTGCATATGAGA-1	5.78415	7.1466
001-038_T0_COL_LP_5p_N1__TACTCATCAGCGAACA-1	5.31598	7.58885
001-038_T0_COL_LP_5p_N1__ACTGTCCTCACTTCAT-1	6.30256	7.32219
001-038_T0_COL_LP_5p_N1__TTGGCAACAGAAGCAC-1	6.43764	6.69196
001-038_T0_COL_LP_5p_N1__CGTGTAACACTTAAGC-1	4.84449	5.95108
001-038_T0_COL_LP_5p_N1__AAAGCAACATTTGCTT-1	6.00707	7.06947
001-038_T0_COL_LP_5p_N1__ATCCACCGTTAAGATG-1	6.33781	6.56616
001-038_T0_COL_LP_5p_N1__GACGCGTCATCACGTA-1	3.04911	5.42639
001-038_T0_COL_LP_5p_N1__GCTTCCATCCTTGACC-1	5.42664	7.6417
001-038_T0_COL_LP_5p_N1__AGATTGCTCTCCCTGA-1	2.77134	6.64587
001-038_T0_COL_LP_5p_N1__GGAATAATCCTATGTT-1	6.334	7.56229
001-038_T0_COL_LP_5p_N1__TAAGCGTTCCTTTCGG-1	5.88405	7.04403
001-038_T0_COL_LP_5p_N1__GGGTCTGGTTGTCTTT-1	6.28988	7.44264
001-038_T0_COL_LP_5p_N1__GATCGTAAGGGTTTCT-1	6.35983	7.07706
001-038_T0_COL_LP_5p_N1__CGATGGCTCGCAAACT-1	5.00352	7.55928
001-038_T0_COL_LP_5p_N1__AGAGCTTTCAGGCGAA-1	5.63511	8.26006
001-038_T0_COL_LP_5p_N1__ATCACGACACTTAAGC-1	6.33653	7.03376
001-038_T0_COL_LP_5p_N1__CTCTACGCATCGATTG-1	5.99255	7.3244
001-038_T0_COL_LP_5p_N1__GATGCTAAGGACAGCT-1	4.55043	6.69236
001-038_T0_COL_LP_5p_N1__TGGACGCTCCACGAAT-1	5.80315	7.55907
001-038_T0_COL_LP_5p_N1__AAAGATGCATGGGAAC-1	6.65527	7.61533
001-038_T0_COL_LP_5p_N1__CTAGAGTGTCCTGCTT-1	2.92238	6.50982
001-038_T0_COL_LP_5p_N1__GCAGTTAAGTACCGGA-1	5.4893	7.08097
001-038_T0_COL_LP_5p_N1__TTGCCGTGTTCCTCCA-1	6.36498	7.74707
001-038_T0_COL_LP_5p_N1__TGCGTGGGTATCACCA-1	6.33765	7.10628
001-038_T0_COL_LP_5p_N1__CGTGTCTGTCCGAAGA-1	5.72543	7.58398
001-038_T0_COL_LP_5p_N1__TGCTGCTCACCCATTC-1	5.07119	8.17196
001-038_T0_COL_LP_5p_N1__TCGTAGAAGTACGCCC-1	5.62055	4.97437
001-038_T0_COL_LP_5p_N1__TGGTTAGCACTCTGTC-1	6.06076	7.17328
001-038_T0_COL_LP_5p_N1__TTTGCGCCACTGTGTA-1	5.19606	7.06841
001-038_T0_COL_LP_5p_N1__GTAACTGAGAGCTGGT-1	6.40156	7.43717
001-038_T0_COL_LP_5p_N1__TCTCTAATCCTAGAAC-1	3.79559	4.86029
001-038_T0_COL_LP_5p_N1__ACACCGGCATCGGACC-1	2.75942	6.84791
001-038_T0_COL_LP_5p_N1__TCAGCTCGTAAGTAGT-1	6.13755	7.1502
001-038_T0_COL_LP_5p_N1__GATGAAATCTTTAGGG-1	6.48653	7.35467
001-038_T0_COL_LP_5p_N1__CCAGCGATCCGCGGTA-1	6.77514	7.63964
001-038_T0_COL_LP_5p_N1__CATCAAGCACCCAGTG-1	6.12238	7.14363
001-038_T0_COL_LP_5p_N1__GTGGGTCGTAAAGTCA-1	5.80431	6.88158
001-038_T0_COL_LP_5p_N1__CAAGTTGGTTCAACCA-1	6.06556	6.52733
001-038_T0_COL_LP_5p_N1__GTCTCGTTCAAACCAC-1	6.31438	7.51518
001-038_T0_COL_LP_5p_N1__CGATGGCGTTAAGGGC-1	6.42964	7.85953
001-038_T0_COL_LP_5p_N1__CACAAACTCGCACTCT-1	6.34905	7.60147
001-038_T0_COL_LP_5p_N1__CCTCTGAGTCTAGGTT-1	4.61055	7.52439
001-038_T0_COL_LP_5p_N1__CTGTGCTTCCGCATAA-1	5.98471	7.10256
001-038_T0_COL_LP_5p_N1__ACTGAACCAATGGTCT-1	6.23711	7.16194
001-038_T0_COL_LP_5p_N1__AACCGCGAGAAACGCC-1	6.33241	7.22243
001-038_T0_COL_LP_5p_N1__ACTGAGTCAGTTAACC-1	6.39408	7.31745
001-038_T0_COL_LP_5p_N1__CTCTAATTCCGCAGTG-1	4.93992	7.60165
001-038_T0_COL_LP_5p_N1__GACTAACTCTGTCCGT-1	6.42365	7.43595
001-038_T0_COL_LP_5p_N1__AGCGTCGTCGACCAGC-1	3.27357	8.31215
001-038_T0_COL_LP_5p_N1__GACCAATCAAGGGTCA-1	3.35982	6.27644
001-038_T0_COL_LP_5p_N1__GTACTCCCACCAGGTC-1	5.97306	7.4771
001-038_T0_COL_LP_5p_N1__CACAGGCTCTAACCGA-1	3.60143	5.81421
001-038_T0_COL_LP_5p_N1__ACTGCTCCACCCATTC-1	5.36884	7.62428
001-038_T0_COL_LP_5p_N1__AGATCTGAGAGGTTAT-1	4.16105	7.30212
001-038_T0_COL_LP_5p_N1__CACAAACTCCTCGCAT-1	6.4438	7.52409
001-038_T0_COL_LP_5p_N1__GTTAAGCCATGGATGG-1	5.51552	5.66268
001-038_T0_COL_LP_5p_N1__TACGGTAGTGGTAACG-1	4.6859	7.6656
001-038_T0_COL_LP_5p_N1__ATGCGATTCAAGAAGT-1	5.98415	7.25623
001-038_T0_COL_LP_5p_N1__AACTGGTTCAGTGTTG-1	5.46332	7.59982
001-038_T0_COL_LP_5p_N1__TAGTGGTAGTCCATAC-1	3.29489	6.72241
001-038_T0_COL_LP_5p_N1__GTGCTTCAGAGGGATA-1	6.48326	7.44142
001-038_T0_COL_LP_5p_N1__ACCAGTAAGCCTTGAT-1	5.8301	7.36068
001-038_T0_COL_LP_5p_N1__TTGCCGTGTCAGAGGT-1	6.58907	7.5607
001-038_T0_COL_LP_5p_N1__ACAGCCGAGGACGAAA-1	6.18328	7.40461
001-038_T0_COL_LP_5p_N1__TCTCATACAGACACTT-1	6.34614	7.98504
001-038_T0_COL_LP_5p_N1__GGACGTCTCGATGAGG-1	6.23339	7.48955
001-038_T0_COL_LP_5p_N1__CATCCACCAGGACCCT-1	4.92487	7.49796
001-038_T0_COL_LP_5p_N1__CGGACTGGTATAGGTA-1	6.37465	7.68928
001-038_T0_COL_LP_5p_N1__CCTTACGCACAGCGTC-1	3.23803	6.64731
001-038_T0_COL_LP_5p_N1__TGAGAGGCAGTCAGAG-1	5.82734	7.21252
001-038_T0_COL_LP_5p_N1__CTTCTCTGTAACGACG-1	6.55302	7.4211
001-038_T0_COL_LP_5p_N1__CCTAGCTGTAGCCTCG-1	6.50114	7.3209
001-038_T0_COL_LP_5p_N1__CACACTCCAGTACACT-1	4.65878	6.46402
001-038_T0_COL_LP_5p_N1__GCTTCCATCTTGTATC-1	6.03677	6.64282
001-038_T0_COL_LP_5p_N1__GACGCGTGTGTGAATA-1	3.24873	5.32814
001-038_T0_COL_LP_5p_N1__TACACGACATCTGGTA-1	6.5981	7.65498
001-038_T0_COL_LP_5p_N1__GAGTCCGGTCCATGAT-1	6.48918	7.00071
001-038_T0_COL_LP_5p_N1__AGCTCTCTCAGCGATT-1	6.58039	7.29575
001-038_T0_COL_LP_5p_N1__TCTGAGATCATTTGGG-1	6.32957	7.27847
001-038_T0_COL_LP_5p_N1__CTCATTAAGGCTAGGT-1	4.76239	6.19364
001-038_T0_COL_LP_5p_N1__ACAGCCGGTCAATGTC-1	4.76968	7.79504
001-038_T0_COL_LP_5p_N1__GTACGTAGTCCCTACT-1	5.86977	7.26667
001-038_T0_COL_LP_5p_N1__TGCTACCCATCAGTCA-1	3.91516	6.37368
001-038_T0_COL_LP_5p_N1__TCTATTGCAGGGATTG-1	5.17509	7.61983
001-038_T0_COL_LP_5p_N1__GGGCACTGTAAATACG-1	5.66551	6.67719
001-038_T0_COL_LP_5p_N1__TTGACTTGTCTCCACT-1	6.32097	7.37625
001-038_T0_COL_LP_5p_N1__TGGTTAGGTGCGCTTG-1	4.06563	7.06126
001-038_T0_COL_LP_5p_N1__GGCTCGACAAGCGTAG-1	6.23088	7.39674
001-038_T0_COL_LP_5p_N1__TAAGTGCCATGAACCT-1	6.23385	7.24774
001-038_T0_COL_LP_5p_N1__ACGATACAGACAGGCT-1	6.17127	7.69467
001-038_T0_COL_LP_5p_N1__TCATTACAGATGCCTT-1	6.10489	7.2165
001-038_T0_COL_LP_5p_N1__AACCGCGCATTTGCCC-1	6.01628	7.21826
001-038_T0_COL_LP_5p_N1__GGAACTTGTACAGTTC-1	5.77828	7.77326
001-038_T0_COL_LP_5p_N1__CGGACGTCAAGTTGTC-1	6.26635	7.39034
001-038_T0_COL_LP_5p_N1__CTTCTCTAGTGCTGCC-1	5.6169	7.10778
001-038_T0_COL_LP_5p_N1__TACAGTGCAAGCCATT-1	5.63669	6.85889
001-038_T0_COL_LP_5p_N1__AAACGGGAGCGTGAAC-1	6.40455	7.80781
001-038_T0_COL_LP_5p_N1__TACTTACAGAGGTAGA-1	6.19534	7.04735
001-038_T0_COL_LP_5p_N1__TTGTAGGCAAGACGTG-1	3.14567	6.96629
001-038_T0_COL_LP_5p_N1__GTCGGGTAGTATTGGA-1	6.50158	7.43124
001-038_T0_COL_LP_5p_N1__TGTCCCAAGAGTAATC-1	5.2173	6.03742
001-038_T0_COL_LP_5p_N1__GTACGTATCCTGCCAT-1	4.74141	7.75926
001-038_T0_COL_LP_5p_N1__TGAGCATTCAACTCTT-1	6.35251	7.42919
001-038_T0_COL_LP_5p_N1__TCATTACGTCTGATTG-1	2.56683	6.04444
001-038_T0_COL_LP_5p_N1__AGAGTGGTCGGGAGTA-1	4.57508	5.66345
001-038_T0_COL_LP_5p_N1__GCTCCTATCGAATCCA-1	5.12084	7.56119
001-038_T0_COL_LP_5p_N1__TTGAACGTCAGTCAGT-1	3.82473	5.33903
001-038_T0_COL_LP_5p_N1__CACCACTCAGCTTAAC-1	5.29047	7.00704
001-038_T0_COL_LP_5p_N1__TTTCCTCGTCCGTGAC-1	4.64768	7.45857
001-038_T0_COL_LP_5p_N1__CCGTACTAGCCAGTAG-1	5.65196	7.42899
001-038_T0_COL_LP_5p_N1__TTTACTGGTGGTGTAG-1	6.22484	7.15079
001-038_T0_COL_LP_5p_N1__AAATGCCTCGCAAACT-1	5.97993	7.17367
001-038_T0_COL_LP_5p_N1__AACACGTGTCCGAAGA-1	5.21877	7.37961
001-038_T0_COL_LP_5p_N1__CCTTCGACAGTTCCCT-1	5.17692	7.75723
001-038_T0_COL_LP_5p_N1__AGCGTATTCCCTCTTT-1	4.56542	7.283
001-038_T0_COL_LP_5p_N1__GGTGAAGCACGAGGTA-1	6.34723	7.24831
001-038_T0_COL_LP_5p_N1__GATGCTATCCGCTGTT-1	6.04657	6.11426
001-038_T0_COL_LP_5p_N1__GCGCAGTAGCAGCGTA-1	6.30095	7.21633
001-038_T0_COL_LP_5p_N1__TGTGTTTCAGACAAAT-1	6.21551	7.60776
001-038_T0_COL_LP_5p_N1__GTGCGGTCAAAGTGCG-1	6.3059	7.45436
001-038_T0_COL_LP_5p_N1__TCAGGATAGAGCTTCT-1	6.26212	7.13124
001-038_T0_COL_LP_5p_N1__CTGCCTAAGAGTTGGC-1	5.28162	7.18842
001-038_T0_COL_LP_5p_N1__ACTGATGAGGTCATCT-1	3.13687	6.87413
001-038_T0_COL_LP_5p_N1__AGGGAGTCAGCCACCA-1	4.98636	6.34096
001-038_T0_COL_LP_5p_N1__ATTATCCCAAGCTGGA-1	6.52851	7.47775
001-038_T0_COL_LP_5p_N1__GAATGAAAGGGCTTGA-1	6.26422	7.57398
001-038_T0_COL_LP_5p_N1__TACTCATCATGCCCGA-1	3.33523	7.03124
001-038_T0_COL_LP_5p_N1__GGGAGATAGTTAAGTG-1	5.61174	7.11971
001-038_T0_COL_LP_5p_N1__CTAACTTCATTCTCAT-1	5.38181	8.00935
001-038_T0_COL_LP_5p_N1__TTTACTGTCCTGTACC-1	2.76926	6.54952
001-038_T0_COL_LP_5p_N1__ACATCAGGTTGCCTCT-1	4.19525	6.92374
001-038_T0_COL_LP_5p_N1__GCTGGGTGTGCGGTAA-1	6.18587	7.27797
001-038_T0_COL_LP_5p_N1__ACTGAACGTGCACGAA-1	6.37341	7.57046
001-038_T0_COL_LP_5p_N1__CCTTCGACATGAAGTA-1	5.63245	6.34368
001-038_T0_COL_LP_5p_N1__AAATGCCGTCTCATCC-1	6.44192	7.29794
001-038_T0_COL_LP_5p_N1__CATCGAAAGAGAACAG-1	6.47284	7.42675
001-038_T0_COL_LP_5p_N1__CATCGAAGTTACCAGT-1	3.20668	7.00972
001-038_T0_COL_LP_5p_N1__CTACGTCAGATGTTAG-1	5.31856	7.28551
001-038_T0_COL_LP_5p_N1__CTCAGAAGTGCCTGGT-1	6.35788	7.0185
001-038_T0_COL_LP_5p_N1__TCAGCAATCTAGAGTC-1	5.52933	7.37747
001-038_T0_COL_LP_5p_N1__ACGAGGATCCATTCTA-1	6.26684	7.34539
001-038_T0_COL_LP_5p_N1__AGGGAGTCAGCGTAAG-1	6.5478	7.39342
001-038_T0_COL_LP_5p_N1__AACACGTCACCAGGTC-1	6.0681	7.19219
001-038_T0_COL_LP_5p_N1__AAGGAGCCAATCTACG-1	6.22308	7.28205
001-038_T0_COL_LP_5p_N1__TGACTTTCAAGCCTAT-1	5.17631	8.48825
001-038_T0_COL_LP_5p_N1__ACTGAGTTCCGCATCT-1	3.28318	6.62026
001-038_T0_COL_LP_5p_N1__TGCTGCTAGTGGACGT-1	5.39786	6.99166
001-038_T0_COL_LP_5p_N1__AGAGCTTTCGCGATCG-1	6.57789	7.71448
001-038_T0_COL_LP_5p_N1__ACACCCTTCTGGTGTA-1	3.06084	5.99751
001-038_T0_COL_LP_5p_N1__ACCTTTAAGTTAACGA-1	5.48598	7.40983
001-038_T0_COL_LP_5p_N1__CGTAGGCAGCGTTCCG-1	4.71741	7.17132
001-038_T0_COL_LP_5p_N1__ATGCGATAGTCGCCGT-1	1.89014	6.52572
001-038_T0_COL_LP_5p_N1__TTTCCTCCACGGTTTA-1	2.32602	6.12837
001-038_T0_COL_LP_5p_N1__CTCACACGTGATAAGT-1	6.48288	7.56563
001-038_T0_COL_LP_5p_N1__GCGCAGTCACCTCGTT-1	4.9998	6.1952
001-038_T0_COL_LP_5p_N1__CTCGTACGTATAGGGC-1	6.21941	7.15875
001-038_T0_COL_LP_5p_N1__ATCCGAACAGATCTGT-1	6.21486	6.59341
001-038_T0_COL_LP_5p_N1__TCGAGGCCAAACTGTC-1	6.04533	7.57749
001-038_T0_COL_LP_5p_N1__GTTAAGCTCGTTTAGG-1	5.87542	6.92821
001-038_T0_COL_LP_5p_N1__CGGACTGTCTTAGAGC-1	6.28669	6.92355
001-038_T0_COL_LP_5p_N1__GTCTCGTTCGGTCTAA-1	6.34699	7.0227
001-038_T0_COL_LP_5p_N1__TAAGAGAAGGTAGCTG-1	5.34556	7.58235
001-038_T0_COL_LP_5p_N1__GGGTTGCCAAGCTGGA-1	5.76093	7.04239
001-038_T0_COL_LP_5p_N1__ACGCCGACAAGCCGCT-1	3.06562	6.65792
001-038_T0_COL_LP_5p_N1__ATAGACCTCGTTGCCT-1	6.0864	6.85252
001-038_T0_COL_LP_5p_N1__CGCGGTAGTTCGGGCT-1	5.22827	7.60975
001-038_T0_COL_LP_5p_N1__TTCGGTCGTAAACGCG-1	4.99045	7.67419
001-038_T0_COL_LP_5p_N1__CTGGTCTCATGGTTGT-1	4.86999	8.05856
001-038_T0_COL_LP_5p_N1__TTGCGTCTCGGTTAAC-1	6.09938	7.13574
001-038_T0_COL_LP_5p_N1__GCATGCGCAATGACCT-1	5.3789	7.00673
001-038_T0_COL_LP_5p_N1__TGAGGGATCGGGAGTA-1	6.12329	7.30125
001-038_T0_COL_LP_5p_N1__TTTATGCGTGAGTGAC-1	6.07614	7.15658
001-038_T0_COL_LP_5p_N1__CGACTTCGTGTTGAGG-1	6.20506	7.75174
001-038_T0_COL_LP_5p_N1__ACGAGCCCACTCAGGC-1	4.9429	7.43721
001-038_T0_COL_LP_5p_N1__CTCGGAGCAGTAACGG-1	2.9426	7.22368
001-038_T0_COL_LP_5p_N1__CGCTATCCAGCTTCGG-1	6.04697	6.6741
001-038_T0_COL_LP_5p_N1__TGCTACCAGCGATAGC-1	5.36296	5.6181
001-038_T0_COL_LP_5p_N1__GTACTCCTCAGCGATT-1	4.87247	7.8334
001-038_T0_COL_LP_5p_N1__GTCTCGTAGATCGGGT-1	5.94603	6.48531
001-038_T0_COL_LP_5p_N1__TGTGTTTGTCAGAGGT-1	5.8617	6.94161
001-038_T0_COL_LP_5p_N1__AAGACCTAGTGCAAGC-1	5.9295	6.67547
001-038_T0_COL_LP_5p_N1__TACGGATTCATCGCTC-1	6.31293	7.0869
001-038_T0_COL_LP_5p_N1__CTAACTTTCTACTCAT-1	5.79565	7.04607
001-038_T0_COL_LP_5p_N1__CGAGAAGGTGTCCTCT-1	4.485	6.20667
001-038_T0_COL_LP_5p_N1__TCGTAGACAAGGACTG-1	6.27491	7.44126
001-038_T0_COL_LP_5p_N1__ACGAGCCAGCCACGCT-1	6.43326	7.24198
001-038_T0_COL_LP_5p_N1__ACGGGCTTCCTTGGTC-1	5.83066	7.34755
001-038_T0_COL_LP_5p_N1__CGAGCCAGTAAGAGAG-1	5.4065	6.42132
001-038_T0_COL_LP_5p_N1__TCTATTGTCCAGAGGA-1	5.84823	7.05578
001-038_T0_COL_LP_5p_N1__ATTCTACGTATTACCG-1	6.25252	6.81921
001-038_T0_COL_LP_5p_N1__CACCTTGAGACATAAC-1	6.33457	7.00845
001-038_T0_COL_LP_5p_N1__AGAGCGACAGGAATGC-1	6.13877	7.59775
001-038_T0_COL_LP_5p_N1__ATTGGTGTCCGTCAAA-1	6.05982	7.6415
001-038_T0_COL_LP_5p_N1__GTCTTCGCATGTTCCC-1	5.99138	7.20005
001-038_T0_COL_LP_5p_N1__CAAGAAAAGTCACGCC-1	6.66521	7.19882
001-038_T0_COL_LP_5p_N1__GTCACAACAGTATAAG-1	6.28003	7.36068
001-038_T0_COL_LP_5p_N1__GTCCTCACATCGGAAG-1	2.65455	6.45954
001-038_T0_COL_LP_5p_N1__CGGGTCAAGGAGTAGA-1	5.16817	5.63149
001-038_T0_COL_LP_5p_N1__CGTCAGGCATCCCATC-1	3.60415	6.05226
001-038_T0_COL_LP_5p_N1__GAACGGACATGTTGAC-1	6.21683	7.14865
001-038_T0_COL_LP_5p_N1__GTCCTCACACAGGAGT-1	6.4562	7.30424
001-038_T0_COL_LP_5p_N1__GTCACGGGTAGCGCAA-1	4.64222	7.88729
001-038_T0_COL_LP_5p_N1__GTCAAGTCAAGTCTGT-1	3.7285	6.20708
001-038_T0_COL_LP_5p_N1__CTAGCCTTCGTCTGCT-1	5.70818	7.4021
001-038_T0_COL_LP_5p_N1__AAAGCAAGTCAACATC-1	5.15106	7.3965
001-038_T0_COL_LP_5p_N1__CACAAACAGTGAAGAG-1	4.52504	5.92904
001-038_T0_COL_LP_5p_N1__AGGGAGTTCTATCGCC-1	4.91807	7.84518
001-038_T0_COL_LP_5p_N1__AACCATGTCTAGAGTC-1	5.90058	7.08599
001-038_T0_COL_LP_5p_N1__GCGCAGTTCGTACGGC-1	6.25035	7.19916
001-038_T0_COL_LP_5p_N1__TACTTGTTCGTACGGC-1	5.29654	7.24946
001-038_T0_COL_LP_5p_N1__TGCTGCTTCTTGAGGT-1	6.11911	7.36099
001-038_T0_COL_LP_5p_N1__CCCAATCCATCCTTGC-1	6.3181	7.34134
001-038_T0_COL_LP_5p_N1__ACGGCCAGTCGCATAT-1	6.62249	7.47442
001-038_T0_COL_LP_5p_N1__CATTATCGTAGCTGCC-1	6.33812	7.23147
001-038_T0_COL_LP_5p_N1__CCGGGATTCCAATGGT-1	5.85385	7.33915
001-038_T0_COL_LP_5p_N1__CAAGGCCCAAACTGCT-1	5.55822	7.37555
001-038_T0_COL_LP_5p_N1__GCTGCAGCAGTTTACG-1	5.1218	8.06116
001-038_T0_COL_LP_5p_N1__CTTGGCTGTATCGCAT-1	5.07444	6.50892
001-038_T0_COL_LP_5p_N1__AGCTTGAGTCTCCATC-1	5.6703	7.04141
001-038_T0_COL_LP_5p_N1__CGTAGCGGTGTTTGTG-1	5.25059	6.94666
001-038_T0_COL_LP_5p_N1__CGTTAGAGTTATGCGT-1	6.1558	6.62128
001-038_T0_COL_LP_5p_N1__ACACCGGTCCATGCTC-1	6.34434	7.78434
001-038_T0_COL_LP_5p_N1__TGAGCATTCCCATTAT-1	5.90144	7.22567
001-038_T0_COL_LP_5p_N1__ACCTTTACAGACGCCT-1	5.97475	7.03055
001-038_T0_COL_LP_5p_N1__AATCCAGTCTCGTTTA-1	6.31126	7.44997
001-038_T0_COL_LP_5p_N1__TGACAACAGAATTGTG-1	5.22154	7.6093
001-038_T0_COL_LP_5p_N1__CTGCTGTAGGCAGGTT-1	5.5975	7.40804
001-038_T0_COL_LP_5p_N1__CAGCTAAAGCGCCTCA-1	6.25985	7.24218
001-038_T0_COL_LP_5p_N1__GGTGAAGGTTGGAGGT-1	5.68725	7.17913
001-038_T0_COL_LP_5p_N1__AAGGAGCTCGCAGGCT-1	5.4435	7.08104
001-038_T0_COL_LP_5p_N1__CCTTTCTTCGTGTAGT-1	5.95622	6.99758
001-038_T0_COL_LP_5p_N1__TGGTTCCGTCTGCAAT-1	5.2462	6.7499
001-038_T0_COL_LP_5p_N1__TCGAGGCCAAGGACTG-1	5.40396	7.78528
001-038_T0_COL_LP_5p_N1__GGGATGATCCACGACG-1	5.2489	7.87363
001-038_T0_COL_LP_5p_N1__CTTCTCTTCTCGAGTA-1	6.06726	7.3758
001-038_T0_COL_LP_5p_N1__TACGGATTCAGGATCT-1	6.20294	7.44457
001-038_T0_COL_LP_5p_N1__GTATTCTAGAAGAAGC-1	5.69161	7.15495
001-038_T0_COL_LP_5p_N1__CGTAGGCGTATTAGCC-1	6.45597	7.47345
001-038_T0_COL_LP_5p_N1__CTGCGGAGTCATATCG-1	5.57891	6.36116
001-038_T0_COL_LP_5p_N1__CCGTGGATCCCGGATG-1	6.39716	7.57371
001-038_T0_COL_LP_5p_N1__GTGCGGTCAAACTGTC-1	5.05076	7.17684
001-038_T0_COL_LP_5p_N1__AGGTCCGTCCTGTAGA-1	6.28153	7.22444
001-038_T0_COL_LP_5p_N1__CCTATTATCAATCACG-1	6.38509	7.56575
001-038_T0_COL_LP_5p_N1__TGACGGCAGACACGAC-1	3.13378	7.07982
001-038_T0_COL_LP_5p_N1__CGCGTTTTCCGTCAAA-1	5.05989	7.50531
001-038_T0_COL_LP_5p_N1__TTTGCGCAGGCCCTCA-1	5.93786	7.33636
001-038_T0_COL_LP_5p_N1__CGAGAAGAGATGTCGG-1	5.92286	7.0227
001-038_T0_COL_LP_5p_N1__CGATGGCCACCGAATT-1	5.55956	6.70269
001-038_T0_COL_LP_5p_N1__GTCTCGTCATAGAAAC-1	5.66593	7.2965
001-038_T0_COL_LP_5p_N1__TCAGCAATCCAAGTAC-1	6.05083	6.58219
001-038_T0_COL_LP_5p_N1__TTTCCTCTCCGCGTTT-1	5.80344	7.24617
001-038_T0_COL_LP_5p_N1__CACAGGCAGAGCCCAA-1	4.77348	7.80781
001-038_T0_COL_LP_5p_N1__GGGTTGCCATCTCCCA-1	5.54726	7.14033
001-038_T0_COL_LP_5p_N1__GAACATCGTTAAAGTG-1	5.85199	6.89593
001-038_T0_COL_LP_5p_N1__TATTACCTCAGTCCCT-1	5.1413	8.11219
001-038_T0_COL_LP_5p_N1__CCTTACGGTTCGGGCT-1	5.00655	7.3582
001-038_T0_COL_LP_5p_N1__TCGAGGCTCCCAAGTA-1	5.51957	6.92212
001-038_T0_COL_LP_5p_N1__AGTGTCATCCCTCAGT-1	5.16967	6.69087
001-038_T0_COL_LP_5p_N1__ACTGTCCAGCTAGTGG-1	2.80068	6.36208
001-038_T0_COL_LP_5p_N1__AGCGGTCCACGGCCAT-1	3.68749	6.58476
001-038_T0_COL_LP_5p_N1__GGACAAGAGCTAGTCT-1	5.8871	6.92111
001-038_T0_COL_LP_5p_N1__ACTATCTGTATATCCG-1	5.35411	7.64939
001-038_T0_COL_LP_5p_N1__GAAATGACATGCAATC-1	5.91631	7.10825
001-038_T0_COL_LP_5p_N1__TGTTCCGCATACCATG-1	5.25081	6.81552
001-038_T0_COL_LP_5p_N1__GGAAAGCCACCCATGG-1	6.42737	7.28007
001-038_T0_COL_LP_5p_N1__CCGTGGAAGATGCCAG-1	5.79898	7.70411
001-038_T0_COL_LP_5p_N1__CTCTAATAGAGCCTAG-1	6.09503	6.31796
001-038_T0_COL_LP_5p_N1__GGCGTGTGTCAATGTC-1	5.91719	6.73393
001-038_T0_COL_LP_5p_N1__CCTTACGAGGAGCGAG-1	3.6167	6.98054
001-038_T0_COL_LP_5p_N1__GTTCGGGAGCTAAGAT-1	6.1084	7.09604
001-038_T0_COL_LP_5p_N1__TCGTAGATCACCTTAT-1	4.42736	6.15014
001-038_T0_COL_LP_5p_N1__TCTTTCCGTCGGCATC-1	3.19263	6.92072
001-038_T0_COL_LP_5p_N1__GTAACTGTCCGATATG-1	2.71198	6.87101
001-038_T0_COL_LP_5p_N1__CGATGGCCACAACGTT-1	5.27181	7.1231
001-038_T0_COL_LP_5p_N1__GGGAATGAGACCGGAT-1	5.95676	7.31634
001-038_T0_COL_LP_5p_N1__ACCCACTCATTCCTCG-1	6.53916	7.21079
001-038_T0_COL_LP_5p_N1__AAACGGGTCCCAACGG-1	3.77368	7.12392
001-038_T0_COL_LP_5p_N1__GCGCCAACATGCCTTC-1	6.38989	7.21023
001-038_T0_COL_LP_5p_N1__CACAGTAGTTGTTTGG-1	3.89674	6.28512
001-038_T0_COL_LP_5p_N1__CGTTGGGGTGACCAAG-1	5.11734	8.14296
001-038_T0_COL_LP_5p_N1__GGTGTTAAGATCCCAT-1	5.98119	7.30547
001-038_T0_COL_LP_5p_N1__AGCGTCGCATGGGACA-1	5.5132	5.26949
001-038_T0_COL_LP_5p_N1__AGCCTAAGTCTAGTCA-1	4.97353	6.6007
001-038_T0_COL_LP_5p_N1__TAGTTGGGTAAGTTCC-1	6.29613	7.26795
001-038_T0_COL_LP_5p_N1__GGGTTGCGTTGAACTC-1	6.55546	7.27188
001-038_T0_COL_LP_5p_N1__ACCTTTATCTACTATC-1	6.3548	7.18852
001-038_T0_COL_LP_5p_N1__GTCGGGTGTTGGAGGT-1	6.21424	7.1049
001-038_T0_COL_LP_5p_N1__TGCCCTACAGGTGCCT-1	5.98246	6.94436
001-038_T0_COL_LP_5p_N1__CAGTAACTCCAATGGT-1	4.19222	6.33277
001-038_T0_COL_LP_5p_N1__CCTTCGACAAGCCGCT-1	6.09355	6.75729
001-038_T0_COL_LP_5p_N1__TTAGGACTCTTCAACT-1	5.89279	6.94086
001-038_T0_COL_LP_5p_N1__AACTCTTGTCTCCCTA-1	2.74397	6.81222
001-038_T0_COL_LP_5p_N1__CTCGGAGTCATTGCCC-1	5.21522	6.9994
001-038_T0_COL_LP_5p_N1__GGACAAGAGCGAGAAA-1	2.8157	6.18055
001-038_T0_COL_LP_5p_N1__GACGGCTGTTCAACCA-1	5.38482	7.81133
001-038_T0_COL_LP_5p_N1__CTTCTCTGTCCAGTTA-1	6.3695	6.96783
001-038_T0_COL_LP_5p_N1__CGGTTAAAGTCCTCCT-1	6.11666	6.41491
001-038_T0_COL_LP_5p_N1__CTAACTTCAAACGCGA-1	3.19651	6.85504
001-038_T0_COL_LP_5p_N1__AGTGTCATCACCGGGT-1	4.93844	7.76218
001-038_T0_COL_LP_5p_N1__TTGCGTCTCCAGTAGT-1	4.89691	7.91796
001-038_T0_COL_LP_5p_N1__ATAACGCGTCGAATCT-1	5.38077	7.50949
001-038_T0_COL_LP_5p_N1__GAGGTGAGTAAGCACG-1	4.42189	6.2244
001-038_T0_COL_LP_5p_N1__CTCGGGAGTCTCCCTA-1	5.04879	7.52933
001-038_T0_COL_LP_5p_N1__AGGGTGAAGAGCTATA-1	5.31335	5.67414
001-038_T0_COL_LP_5p_N1__CCGTTCAAGCAATATG-1	6.14982	7.2449
001-038_T0_COL_LP_5p_N1__GCTGCGACAATGACCT-1	4.9461	7.66648
001-038_T0_COL_LP_5p_N1__ATGTGTGCAGTATAAG-1	6.48704	6.94334
001-038_T0_COL_LP_5p_N1__CCACGGACAACGCACC-1	5.22225	7.51258
001-038_T0_COL_LP_5p_N1__CTCGAAATCGCGGATC-1	5.62265	5.87859
001-038_T0_COL_LP_5p_N1__TCAGCTCTCAGCCTAA-1	5.3894	5.59982
001-038_T0_COL_LP_5p_N1__ACGGGTCAGTGTACGG-1	5.98689	7.61583
001-038_T0_COL_LP_5p_N1__GGCTGGTAGCTAGTCT-1	5.95249	6.99932
001-038_T0_COL_LP_5p_N1__GGAACTTTCAAAGACA-1	6.43647	7.24964
001-038_T0_COL_LP_5p_N1__GATCTAGCAAACCCAT-1	5.96875	7.4382
001-038_T0_COL_LP_5p_N1__CTGCGGATCAGGATCT-1	5.51356	7.34094
001-038_T0_COL_LP_5p_N1__CCTAAAGGTAACGTTC-1	6.00976	7.08665
001-038_T0_COL_LP_5p_N1__GTAACGTCAGTCCTTC-1	6.0246	7.14593
001-038_T0_COL_LP_5p_N1__TAAGTGCGTTCAGCGC-1	5.84462	7.29456
001-038_T0_COL_LP_5p_N1__CATTCGCAGTACTTGC-1	5.09259	7.85797
001-038_T0_COL_LP_5p_N1__CTCAGAAGTCTGCGGT-1	6.03509	6.9497
001-038_T0_COL_LP_5p_N1__ACACCGGTCTATCCCG-1	3.80654	6.92306
001-038_T0_COL_LP_5p_N1__GACGTGCTCTCCTATA-1	6.27039	8.01169
001-038_T0_COL_LP_5p_N1__GTGTTAGGTGCTAGCC-1	3.12975	6.32463
001-038_T0_COL_LP_5p_N1__CATGACACATCAGTCA-1	5.59106	7.77706
001-038_T0_COL_LP_5p_N1__ACGAGCCGTGTATGGG-1	5.48946	7.3996
001-038_T0_COL_LP_5p_N1__TGGGCGTAGGCATTGG-1	6.12064	7.17064
001-038_T0_COL_LP_5p_N1__AAACGGGGTTCCGTCT-1	5.94032	6.63502
001-038_T0_COL_LP_5p_N1__TCATTACGTTATGTGC-1	6.43037	6.65034
001-038_T0_COL_LP_5p_N1__ATGTGTGTCTACCTGC-1	6.45035	7.59709
001-038_T0_COL_LP_5p_N1__GACGCGTCAGTGACAG-1	5.998	6.62883
001-038_T0_COL_LP_5p_N1__TCAGATGGTCTTGTCC-1	5.4573	7.00421
001-038_T0_COL_LP_5p_N1__CTCGAGGAGTAGATGT-1	5.64767	6.36075
001-038_T0_COL_LP_5p_N1__TCGGGACAGCTGCAAG-1	5.30535	7.45437
001-038_T0_COL_LP_5p_N1__GGAATAATCATTGCCC-1	6.26933	6.51042
001-038_T0_COL_LP_5p_N1__CGTAGCGCATCCCATC-1	3.41176	7.20667
001-038_T0_COL_LP_5p_N1__ATCGAGTCATCTCGCT-1	5.04242	7.17424
001-038_T0_COL_LP_5p_N1__CGGAGTCAGCTAACAA-1	5.10743	6.64441
001-038_T0_COL_LP_5p_N1__CTCGGAGAGTAATCCC-1	5.67009	6.87291
001-038_T0_COL_LP_5p_N1__ACAGCTATCGGCTTGG-1	4.96339	6.29477
001-038_T0_COL_LP_5p_N1__GCGCAGTTCTAGAGTC-1	5.80759	7.38765
001-038_T0_COL_LP_5p_N1__GTAACTGTCATGCATG-1	6.11616	6.80407
001-038_T0_COL_LP_5p_N1__GTTCGGGCATCCCATC-1	5.51781	6.71015
001-038_T0_COL_LP_5p_N1__AGAGTGGCATCCTAGA-1	5.9	6.6674
001-038_T0_COL_LP_5p_N1__AGAATAGTCCAGATCA-1	5.57997	6.89002
001-038_T0_COL_LP_5p_N1__TTAGTTCAGCGTTGCC-1	6.24426	7.60727
001-038_T0_COL_LP_5p_N1__TGAGAGGTCCTTTCGG-1	5.27426	7.40167
001-038_T0_COL_LP_5p_N1__TGAGAGGAGTCAATAG-1	5.57411	8.05101
001-038_T0_COL_LP_5p_N1__GATCGCGTCCCAACGG-1	3.48303	6.99806
001-038_T0_COL_LP_5p_N1__GTTCGGGGTGCATCTA-1	4.89863	7.73864
001-038_T0_COL_LP_5p_N1__TGCGGGTTCCTTTCGG-1	3.18512	7.10646
001-038_T0_COL_LP_5p_N1__TTGTAGGTCCAGATCA-1	5.86092	6.51122
001-038_T0_COL_LP_5p_N1__GACACGCCAGGTCGTC-1	6.3888	7.5709
001-038_T0_COL_LP_5p_N1__CTGAAACTCTGCTTGC-1	6.27921	7.62743
001-038_T0_COL_LP_5p_N1__AGTGTCATCTTTAGTC-1	5.09408	7.41314
001-038_T0_COL_LP_5p_N1__GCGCAACTCGGAGCAA-1	3.43993	6.69115
001-038_T0_COL_LP_5p_N1__TGGTTAGAGCGACGTA-1	5.89385	7.35193
001-038_T0_COL_LP_5p_N1__GACTAACCAGGTCGTC-1	5.978	7.18291
001-038_T0_COL_LP_5p_N1__CTTCTCTGTTCGTCTC-1	6.22671	7.37187
001-038_T0_COL_LP_5p_N1__ATCTGCCAGGATGGTC-1	6.12097	6.7559
001-038_T0_COL_LP_5p_N1__GTCCTCATCCTTCAAT-1	6.1469	6.51817
001-038_T0_COL_LP_5p_N1__GTCATTTCAAAGTGCG-1	5.01906	7.36146
001-038_T0_COL_LP_5p_N1__TCGCGTTTCATTCACT-1	6.3552	6.76287
001-038_T0_COL_LP_5p_N1__GTACTTTAGTACGACG-1	5.23532	7.99301
001-038_T0_COL_LP_5p_N1__ACTTACTAGCAGCGTA-1	5.80514	6.98882
001-038_T0_COL_LP_5p_N1__CTCTGGTCAGCCTTTC-1	5.13273	7.09997
001-038_T0_COL_LP_5p_N1__CCTATTAGTTGAACTC-1	5.6917	7.16724
001-038_T0_COL_LP_5p_N1__GCTCTGTCAGGCGATA-1	5.72424	7.22274
001-038_T0_COL_LP_5p_N1__TGCCCTAGTTAGTGGG-1	5.97787	7.46319
001-038_T0_COL_LP_5p_N1__TGGGAAGCACGGTGTC-1	6.53425	7.50438
001-038_T0_COL_LP_5p_N1__TTCCCAGCAAGTAGTA-1	6.20791	7.11328
001-038_T0_COL_LP_5p_N1__CATATGGCACGGTGTC-1	5.35454	7.82013
001-038_T0_COL_LP_5p_N1__TGGTTCCAGGCTACGA-1	6.13173	7.17992
001-038_T0_COL_LP_5p_N1__AAATGCCGTCATCGGC-1	6.62737	7.79657
001-038_T0_COL_LP_5p_N1__CTCGAGGGTCTTGCGG-1	6.02197	7.24322
001-038_T0_COL_LP_5p_N1__AGCTCTCGTCAAAGAT-1	5.83343	6.79357
001-038_T0_COL_LP_5p_N1__GCGCCAAGTATCGCAT-1	5.63802	6.98262
001-038_T0_COL_LP_5p_N1__GCTGCTTGTCCAGTGC-1	6.18949	6.8703
001-038_T0_COL_LP_5p_N1__CGGACACGTAAACCTC-1	6.1016	6.44933
001-038_T0_COL_LP_5p_N1__CAACCAACACAGGCCT-1	5.58561	7.38722
001-038_T0_COL_LP_5p_N1__GCGCGATGTCGAAAGC-1	5.19268	7.0578
001-038_T0_COL_LP_5p_N1__TTAGTTCAGAGGGCTT-1	5.9166	7.37485
001-038_T0_COL_LP_5p_N1__CTTTGCGTCTGCTGTC-1	5.79361	5.7738
001-038_T0_COL_LP_5p_N1__AGGGATGGTTCGTTGA-1	4.06025	7.08941
001-038_T0_COL_LP_5p_N1__GACCTGGCAGCTGGCT-1	6.12769	7.56085
001-038_T0_COL_LP_5p_N1__GTGCTTCTCGTTACAG-1	3.51522	7.19505
001-038_T0_COL_LP_5p_N1__GTAACGTGTTCACCTC-1	6.21562	7.15998
001-038_T0_COL_LP_5p_N1__AGCGTATCATAGACTC-1	5.96021	7.13114
001-038_T0_COL_LP_5p_N1__TGCCCATAGGTAAACT-1	5.58252	7.18275
001-038_T0_COL_LP_5p_N1__CAAGAAAAGCGATCCC-1	5.51988	7.19792
001-038_T0_COL_LP_5p_N1__CGTAGGCAGGGATGGG-1	4.62888	7.51735
001-038_T0_COL_LP_5p_N1__CCATGTCGTGTAAGTA-1	5.52544	7.40543
001-038_T0_COL_LP_5p_N1__TGTTCCGGTACGCTGC-1	3.02264	6.80166
001-038_T0_COL_LP_5p_N1__TCTTTCCCATGGTTGT-1	5.22303	7.60549
001-038_T0_COL_LP_5p_N1__CCACCTAGTAGAAGGA-1	6.047	7.43153
001-038_T0_COL_LP_5p_N1__TACACGATCGATCCCT-1	6.18926	7.41837
001-038_T0_COL_LP_5p_N1__CTAAGACAGCGCTTAT-1	5.81935	7.04353
001-038_T0_COL_LP_5p_N1__GGGACCTCAAGCGAGT-1	5.83901	7.49763
001-038_T0_COL_LP_5p_N1__GACACGCAGCGTCAAG-1	4.25019	6.3583
001-038_T0_COL_LP_5p_N1__GTGCGGTCAGGCTGAA-1	4.38165	6.82697
001-038_T0_COL_LP_5p_N1__CTTACCGTCAGTACGT-1	6.25862	7.16779
001-038_T0_COL_LP_5p_N1__AGTGAGGAGTAATCCC-1	6.22465	7.26696
001-038_T0_COL_LP_5p_N1__GCTGCAGAGCTAACTC-1	5.71498	7.40652
001-038_T0_COL_LP_5p_N1__TCGAGGCGTTCTGTTT-1	6.54617	7.09649
001-038_T0_COL_LP_5p_N1__TTAGGCAAGTACGCCC-1	3.42271	6.43712
001-038_T0_COL_LP_5p_N1__CCGTGGATCGTCGTTC-1	4.67941	7.50735
001-038_T0_COL_LP_5p_N1__TACGGTAGTAAAGTCA-1	3.26692	6.7937
001-038_T0_COL_LP_5p_N1__TTTGCGCCATCACGTA-1	4.42951	6.15693
001-038_T0_COL_LP_5p_N1__TACTTACGTCACTGGC-1	2.05979	6.41602
001-038_T0_COL_LP_5p_N1__TTGCGTCCAGTAACGG-1	5.57334	6.54401
001-038_T0_COL_LP_5p_N1__GGTGCGTAGCGTCTAT-1	5.32676	7.70165
001-038_T0_COL_LP_5p_N1__TACACGACACGAAAGC-1	5.26528	6.99515
001-038_T0_COL_LP_5p_N1__CTAGAGTGTTCTGAAC-1	5.4326	7.53213
001-038_T0_COL_LP_5p_N1__AGCTCTCGTCGTTGTA-1	5.68402	7.02013
001-038_T0_COL_LP_5p_N1__AGCGTCGCACAACGTT-1	5.14764	7.24377
001-038_T0_COL_LP_5p_N1__CCGGGATCATAGGATA-1	5.96487	7.28827
001-038_T0_COL_LP_5p_N1__CTACACCCATATGGTC-1	5.48211	6.00379
001-038_T0_COL_LP_5p_N1__CAAGAAATCTCGATGA-1	5.71895	5.80148
001-038_T0_COL_LP_5p_N1__TCAGATGCACTGTTAG-1	6.10347	7.09112
001-038_T0_COL_LP_5p_N1__GCGCCAAAGACCTAGG-1	6.23887	7.23574
001-038_T0_COL_LP_5p_N1__TGATTTCGTGTCAATC-1	5.51022	7.31817
001-038_T0_COL_LP_5p_N1__AGCATACCAGCTGCAC-1	6.32838	7.06703
001-038_T0_COL_LP_5p_N1__GGCGACTTCCATTCTA-1	6.06458	7.32486
001-038_T0_COL_LP_5p_N1__GGGACCTTCTTTCCTC-1	5.45525	6.41517
001-038_T0_COL_LP_5p_N1__CACAAACTCTGCAAGT-1	6.09598	7.45909
001-038_T0_COL_LP_5p_N1__CAAGAAACATTGGTAC-1	6.06071	7.60051
001-038_T0_COL_LP_5p_N1__AGCCTAAGTTCCCGAG-1	5.4201	7.02568
001-038_T0_COL_LP_5p_N1__ACTATCTAGTTCCACA-1	6.01937	6.9196
001-038_T0_COL_LP_5p_N1__TATCAGGCATCCCACT-1	6.02713	7.14329
001-038_T0_COL_LP_5p_N1__CGGACGTGTCTCCCTA-1	5.22583	7.29849
001-038_T0_COL_LP_5p_N1__GCTGGGTGTAGCGTCC-1	2.27155	6.13864
001-038_T0_COL_LP_5p_N1__CGCTGGAAGACAAGCC-1	5.37232	7.33651
001-038_T0_COL_LP_5p_N1__GATCTAGTCTGGTATG-1	5.40504	6.30715
001-038_T0_COL_LP_5p_N1__ACACCCTGTGTGACGA-1	6.37447	7.49515
001-038_T0_COL_LP_5p_N1__CGGACACGTCACACGC-1	5.27754	7.30681
001-038_T0_COL_LP_5p_N1__CACAGTAGTCGTGGCT-1	5.41843	8.02029
001-038_T0_COL_LP_5p_N1__CGTAGGCCACAAGTAA-1	4.57384	7.49262
001-038_T0_COL_LP_5p_N1__ACGATACTCCGTTGCT-1	3.66348	6.86602
001-038_T0_COL_LP_5p_N1__GGCTCGAAGCAGATCG-1	5.33355	7.2651
001-038_T0_COL_LP_5p_N1__GTATTCTCAGCTGCTG-1	4.75546	7.01021
001-038_T0_COL_LP_5p_N1__CATCAAGGTTACGCGC-1	3.59363	5.34558
001-038_T0_COL_LP_5p_N1__GACGCGTCAGTCCTTC-1	6.08642	6.87771
001-038_T0_COL_LP_5p_N1__GACTGCGTCGGTTCGG-1	5.52574	7.40037
001-038_T0_COL_LP_5p_N1__AGCAGCCCACGCTTTC-1	5.66288	6.97841
001-038_T0_COL_LP_5p_N1__CGCGGTAAGTGGGATC-1	5.58326	7.27421
001-038_T0_COL_LP_5p_N1__TGTGTTTAGGAGTACC-1	6.31082	7.32087
001-038_T0_COL_LP_5p_N1__TAAGCGTGTTGTTTGG-1	5.97842	7.08246
001-038_T0_COL_LP_5p_N1__CCGTGGACATCCTAGA-1	5.32776	7.72009
001-038_T0_COL_LP_5p_N1__TCAGATGTCTACGAGT-1	4.62749	7.14203
001-038_T0_COL_LP_5p_N1__AGAGCGAGTTCCTCCA-1	4.8906	6.91306
001-038_T0_COL_LP_5p_N1__CAACCAAAGGTTACCT-1	5.23157	7.6878
001-038_T0_COL_LP_5p_N1__CGACTTCTCCTAGGGC-1	4.56194	7.91478
001-038_T0_COL_LP_5p_N1__TGTCCCATCTTGCATT-1	5.34763	6.95553
001-038_T0_COL_LP_5p_N1__AGCTTGATCGCCTGTT-1	3.56004	6.8971
001-038_T0_COL_LP_5p_N1__AGGGAGTGTCTTGCGG-1	5.33598	7.18834
001-038_T0_COL_LP_5p_N1__TCACAAGGTCTAAACC-1	3.34671	6.70444
001-038_T0_COL_LP_5p_N1__TGCTGCTTCCTCGCAT-1	3.02656	6.40836
001-038_T0_COL_LP_5p_N1__TCATTACGTCTTGTCC-1	5.32591	7.08274
001-038_T0_COL_LP_5p_N1__GGACAGATCTTAGCCC-1	5.5756	6.29774
001-038_T0_COL_LP_5p_N1__GCATACAAGGAATTAC-1	3.95425	6.53248
001-038_T0_COL_LP_5p_N1__GCGGGTTAGTGATCGG-1	6.35973	7.42891
001-038_T0_COL_LP_5p_N1__ATGGGAGAGCATGGCA-1	2.93282	6.65057
001-038_T0_COL_LP_5p_N1__TACACGACATGTAGTC-1	3.58404	6.90079
001-038_T0_COL_LP_5p_N1__CATTCGCTCAGCGACC-1	6.23155	7.31419
001-038_T0_COL_LP_5p_N1__ATGGGAGAGTTGAGAT-1	5.66634	6.63274
001-038_T0_COL_LP_5p_N1__GTGAAGGTCGGCGCTA-1	3.94847	6.05271
001-038_T0_COL_LP_5p_N1__CAGAGAGTCGTACCGG-1	6.33894	7.30507
001-038_T0_COL_LP_5p_N1__AAAGATGGTCGTCTTC-1	6.03005	7.01401
001-038_T0_COL_LP_5p_N1__TATCAGGGTCGTTGTA-1	5.29795	6.92405
001-038_T0_COL_LP_5p_N1__CGCTATCAGGAGTAGA-1	6.20386	6.38257
001-038_T0_COL_LP_5p_N1__TCAGCAACAAAGGAAG-1	5.62676	6.44538
001-038_T0_COL_LP_5p_N1__AGAGCGATCATTCACT-1	4.11388	6.7165
001-038_T0_COL_LP_5p_N1__GATCTAGCATCCCACT-1	3.56347	5.80799
001-038_T0_COL_LP_5p_N1__CGCTTCACAAGCCGTC-1	2.74777	6.75331
001-038_T0_COL_LP_5p_N1__GGGCATCCATTCTTAC-1	2.98797	6.82792
001-038_T0_COL_LP_5p_N1__CCTACACTCACCCGAG-1	4.43566	6.95352
001-038_T0_COL_LP_5p_N1__GTGTTAGTCGCATGGC-1	5.72451	7.00167
001-038_T0_COL_LP_5p_N1__AGGGATGAGCGCCTCA-1	3.06082	6.14838
001-038_T0_COL_LP_5p_N1__TCAGATGGTTTCCACC-1	5.89204	7.08414
001-038_T0_COL_LP_5p_N1__ATTGGTGGTTACGACT-1	5.57963	6.3072
001-038_T0_COL_LP_5p_N1__CGATGGCCAAGCGAGT-1	5.04986	7.07561
001-038_T0_COL_LP_5p_N1__CGGAGCTGTGCTAGCC-1	6.43413	7.02689
001-038_T0_COL_LP_5p_N1__AGCGTCGCAGTCTTCC-1	5.02662	7.34088
001-038_T0_COL_LP_5p_N1__ATGGGAGAGGGTGTGT-1	5.98169	7.31542
001-038_T0_COL_LP_5p_N1__TGCCCATCATAGTAAG-1	3.41509	6.75969
001-038_T0_COL_LP_5p_N1__TTCTCCTTCCGAATGT-1	5.94529	7.24567
001-038_T0_COL_LP_5p_N1__ACGCCAGTCGGTTCGG-1	6.17828	7.45862
001-038_T0_COL_LP_5p_N1__AACTGGTGTCTCTCGT-1	3.62932	6.21795
001-038_T0_COL_LP_5p_N1__CGATCGGTCAGAGCTT-1	3.24698	6.94575
001-038_T0_COL_LP_5p_N1__CTAGCCTTCCGATATG-1	5.94892	6.96002
001-038_T0_COL_LP_5p_N1__CAAGTTGGTTAGGGTG-1	5.93455	7.43593
001-038_T0_COL_LP_5p_N1__GATCGATCAGGTCGTC-1	5.30518	5.52287
001-038_T0_COL_LP_5p_N1__GGCGTGTAGAGCTTCT-1	2.95741	6.70949
001-038_T0_COL_LP_5p_N1__TTCGAAGAGGGTGTTG-1	6.33754	6.91149
001-038_T0_COL_LP_5p_N1__TTTGTCAGTCCGTCAG-1	5.39416	7.21511
001-038_T0_COL_LP_5p_N1__ACATACGGTGAGTATA-1	5.32599	6.90196
001-038_T0_COL_LP_5p_N1__ATTGGTGTCTATCGCC-1	3.09399	6.68373
003-006_R_COL_LP_5p_N1__GATGCTACACCTCGGA-1	4.0264	8.53406
003-006_R_COL_LP_5p_N1__AGGGAGTTCCTTTACA-1	4.53097	8.32256
003-006_R_COL_LP_5p_N1__GTACTTTAGCGGATCA-1	2.11852	6.90976
003-006_R_COL_LP_5p_N1__GCTTCCAAGAGTAATC-1	3.26275	5.54897
003-006_R_COL_LP_5p_N1__TCACGAACAGATGGCA-1	3.31082	6.63182
003-006_R_COL_LP_5p_N1__CTCGAGGTCAACCAAC-1	2.80923	6.62511
003-006_R_COL_LP_5p_N1__CTACGTCTCGCTAGCG-1	1.62993	5.66729
003-006_R_COL_LP_5p_N1__TTTGGTTGTCTTCAAG-1	4.04257	5.65191
003-006_R_COL_LP_5p_N1__CAGCTGGTCAGCGATT-1	4.59117	7.73066
003-006_R_COL_LP_5p_N1__AGGGATGAGTGCCAGA-1	5.12658	8.68666
003-006_R_COL_LP_5p_N1__ATCCACCTCTAACTGG-1	4.50473	6.2716
003-006_R_COL_LP_5p_N1__CGTTAGAGTAAGGGAA-1	3.44873	5.49905
003-006_R_COL_LP_5p_N1__ATCCACCAGCGAGAAA-1	3.2648	5.61059
003-006_R_COL_LP_5p_N1__CATCAGACAACTTGAC-1	3.41594	5.54244
003-006_R_COL_LP_5p_N1__CATATGGAGCTAGGCA-1	4.51874	8.55745
003-006_R_COL_LP_5p_N1__CGACCTTGTAGCGTGA-1	1.51169	5.07594
003-006_R_COL_LP_5p_N1__AACTGGTCAATCCGAT-1	4.48767	6.75257
003-006_R_COL_LP_5p_N1__ACGATGTAGTTTAGGA-1	4.4189	6.53563
003-006_R_COL_LP_5p_N1__AGTGAGGAGTGTTGAA-1	3.48978	6.24214
003-006_R_COL_LP_5p_N1__AGCGTATTCGCCAAAT-1	4.35967	6.80557
003-006_R_COL_LP_5p_N1__ACGGCCACATGAGCGA-1	3.59719	6.17251
003-006_R_COL_LP_5p_N1__TCAGGTACACGGCTAC-1	4.48967	7.2853
003-006_R_COL_LP_5p_N1__TGACAACTCTCGTTTA-1	3.05148	5.61834
003-006_R_COL_LP_5p_N1__GTGCAGCAGCCTATGT-1	3.11015	5.17964
003-006_R_COL_LP_5p_N1__CTACATTTCTTCTGGC-1	5.13872	6.486
003-006_R_COL_LP_5p_N1__GGGTTGCTCACCATAG-1	4.54842	6.89717
003-006_R_COL_LP_5p_N1__CACTCCAGTTGAGGTG-1	4.37637	5.52683
003-006_R_COL_LP_5p_N1__TCGTACCGTAGTAGTA-1	4.17649	7.11251
003-006_R_COL_LP_5p_N1__TAGTGGTCAAGACGTG-1	1.43929	5.61521
003-006_R_COL_LP_5p_N1__ATTGGTGAGCAGACTG-1	4.84373	6.44387
003-006_R_COL_LP_5p_N1__CCTCTGATCGTGGTCG-1	4.47949	6.67955
003-006_R_COL_LP_5p_N1__CGCTGGAGTTTAGGAA-1	5.09416	6.44203
003-006_R_COL_LP_5p_N1__TTGGAACCACCTGGTG-1	3.7533	5.70868
003-006_R_COL_LP_5p_N1__CGAATGTGTGCATCTA-1	3.7032	6.86341
003-006_R_COL_LP_5p_N1__CAGTCCTTCGAACGGA-1	2.93128	5.24812
003-006_R_COL_LP_5p_N1__AAGCCGCAGATATGCA-1	3.01098	5.8538
003-006_R_COL_LP_5p_N1__TACTTGTCAAAGTGCG-1	3.90297	6.83141
003-006_R_COL_LP_5p_N1__ACATACGTCAACACGT-1	3.67871	5.11401
003-006_R_COL_LP_5p_N1__CATCAAGTCGGCATCG-1	4.10629	5.60852
003-006_R_COL_LP_5p_N1__CGAATGTGTTAGATGA-1	4.72592	6.23779
003-006_R_COL_LP_5p_N1__CGATTGAGTCACACGC-1	4.97486	8.56666
003-006_R_COL_LP_5p_N1__GCTTGAACATCAGTAC-1	5.15145	6.92335
003-006_R_COL_LP_5p_N1__TTTCCTCAGGCTAGGT-1	3.68585	6.02875
003-006_R_COL_LP_5p_N1__CACACAAAGAGACTAT-1	5.14902	7.85083
003-006_R_COL_LP_5p_N1__TAGACCACAGCTTAAC-1	4.86414	6.30739
003-006_R_COL_LP_5p_N1__TCATTACTCACAACGT-1	4.67615	6.17263
003-006_R_COL_LP_5p_N1__CATTCGCTCTTATCTG-1	4.98938	6.46445
003-006_R_COL_LP_5p_N1__TCTCATATCGCATGGC-1	3.83995	7.24052
003-006_R_COL_LP_5p_N1__ATTGGACTCCACTGGG-1	3.22486	6.15109
003-006_R_COL_LP_5p_N1__CGGCTAGCATGCCTTC-1	4.2743	6.69072
003-006_R_COL_LP_5p_N1__TCGGGACAGGCTACGA-1	4.64161	5.84702
003-006_R_COL_LP_5p_N1__TATTACCAGAGCTGCA-1	3.32689	5.82805
003-006_R_COL_LP_5p_N1__CCTTCGATCTCAACTT-1	2.86585	5.29501
003-006_R_COL_LP_5p_N1__GTAACTGGTGCGAAAC-1	3.91355	6.58418
003-006_R_COL_LP_5p_N1__TCGCGAGTCCACGACG-1	4.50645	8.1665
003-006_R_COL_LP_5p_N1__GCTTGAACAGCTGGCT-1	4.31624	7.04042
003-006_R_COL_LP_5p_N1__CCTAAAGAGTGAATTG-1	3.63731	6.48666
003-006_R_COL_LP_5p_N1__ATTACTCTCCGGGTGT-1	1.43836	5.27876
003-006_R_COL_LP_5p_N1__CCAATCCAGCTAGTCT-1	4.03424	6.83419
003-006_R_COL_LP_5p_N1__TGAGGGACAGTCAGCC-1	1.54152	5.15333
003-006_R_COL_LP_5p_N1__CTGGTCTAGGTACTCT-1	3.49289	5.39251
003-006_R_COL_LP_5p_N1__CGCTGGATCAACGAAA-1	2.59522	5.14929
003-006_R_COL_LP_5p_N1__ACATGGTTCAGTTAGC-1	4.56336	6.47507
003-006_R_COL_LP_5p_N1__CCTACCACATCCCACT-1	5.14399	6.36061
003-006_R_COL_LP_5p_N1__TATTACCAGTGTACCT-1	4.25512	6.01185
003-006_R_COL_LP_5p_N1__GACGTTAAGCGTTTAC-1	4.63299	6.45885
003-006_R_COL_LP_5p_N1__GTATTCTAGCTGGAAC-1	4.54898	6.05351
003-006_R_COL_LP_5p_N1__TTTGGTTGTGATAAGT-1	3.11734	5.52007
003-006_R_COL_LP_5p_N1__GCTTGAAGTAAGGGAA-1	3.18922	5.39607
003-006_R_COL_LP_5p_N1__ACACCAATCCGAAGAG-1	3.57894	7.35271
003-006_R_COL_LP_5p_N1__GACGTTACAGACGCCT-1	4.48554	6.82867
003-006_R_COL_LP_5p_N1__CCTTACGAGGAGTAGA-1	2.66545	5.28142
003-006_R_COL_LP_5p_N1__CCAATCCCAATGAAAC-1	3.66964	7.25073
003-006_R_COL_LP_5p_N1__GGACAGAGTACGAAAT-1	3.32567	5.50883
003-006_R_COL_LP_5p_N1__TGGTTAGCACGACGAA-1	4.06985	6.73034
003-006_R_COL_LP_5p_N1__TCGTACCTCATCATTC-1	3.66131	6.58561
003-006_R_COL_LP_5p_N1__CATGGCGGTTTACTCT-1	4.6192	6.88855
003-006_R_COL_LP_5p_N1__CCCTCCTAGGTGATTA-1	2.60169	5.21221
003-006_R_COL_LP_5p_N1__AATCGGTGTCAGGACA-1	4.28641	6.88656
003-006_R_COL_LP_5p_N1__GTTCTCGTCGATGAGG-1	3.31225	5.47664
003-006_R_COL_LP_5p_N1__GCGAGAAGTTGTCGCG-1	3.86648	6.67309
003-006_R_COL_LP_5p_N1__CGGACTGCAGCTTAAC-1	2.76616	5.57974
003-006_R_COL_LP_5p_N1__CTTGGCTCAGTTTACG-1	3.78933	4.29043
003-006_R_COL_LP_5p_N1__AGAATAGAGGACGAAA-1	3.33303	5.97532
003-006_R_COL_LP_5p_N1__GCATGTACAGCGAACA-1	3.95343	7.51065
003-006_R_COL_LP_5p_N1__GGACATTCAATGGTCT-1	4.78447	6.71173
003-006_R_COL_LP_5p_N1__CCTACCATCTGCGTAA-1	3.50855	5.05799
003-006_R_COL_LP_5p_N1__GATTCAGGTCAGAGGT-1	4.34932	6.30154
003-006_R_COL_LP_5p_N1__ACATACGGTTCAGCGC-1	4.56417	6.30099
003-006_R_COL_LP_5p_N1__TATCTCATCCGTACAA-1	1.58059	5.45621
003-006_R_COL_LP_5p_N1__CCACGGAAGAAGAAGC-1	4.29698	6.39335
003-006_R_COL_LP_5p_N1__ATTCTACGTTGAACTC-1	4.96775	7.85019
003-006_R_COL_LP_5p_N1__CTCAGAACAGGTGGAT-1	4.18792	6.39984
003-006_R_COL_LP_5p_N1__CGCTTCAGTCTCTCTG-1	4.36706	5.91665
003-006_R_COL_LP_5p_N1__AAAGATGGTTAAAGTG-1	4.38715	6.54895
003-006_R_COL_LP_5p_N1__CCTTCGAGTCACTGGC-1	4.04791	6.46852
003-006_R_COL_LP_5p_N1__GGGATGACACAAGTAA-1	1.44772	5.19262
003-006_R_COL_LP_5p_N1__CTGTTTATCGAACGGA-1	4.1838	6.38907
003-006_R_COL_LP_5p_N1__TCATTACCAGTTCATG-1	3.38696	6.50151
003-006_R_COL_LP_5p_N1__CAGAATCCAAAGTCAA-1	4.19688	6.17563
003-006_R_COL_LP_5p_N1__GCAAACTGTCAGAAGC-1	5.9272	6.04346
003-006_R_COL_LP_5p_N1__GCTGCTTGTCTAGCGC-1	3.97269	6.43528
003-006_R_COL_LP_5p_N1__GTGCAGCTCTTGAGGT-1	1.67909	5.52979
003-006_R_COL_LP_5p_N1__CAAGATCGTGACTCAT-1	1.4875	5.4231
003-006_R_COL_LP_5p_N1__GGATTACTCCTTTACA-1	4.43246	7.05601
003-006_R_COL_LP_5p_N1__CGACCTTTCCAGAGGA-1	3.58892	4.72179
003-006_R_COL_LP_5p_N1__TCGGTAAAGATATGGT-1	3.47144	6.50893
003-006_R_COL_LP_5p_N1__GTTTCTAAGTATGACA-1	3.75804	5.38701
003-006_R_COL_LP_5p_N1__CGAGCACCAAGAGGCT-1	3.19571	5.69633
003-006_R_COL_LP_5p_N1__AAACCTGAGGTGCTAG-1	3.58005	7.27089
003-006_R_COL_LP_5p_N1__CTCGGAGGTAATAGCA-1	4.66619	5.72562
003-006_R_COL_LP_5p_N1__AGCATACCAGCTGCTG-1	4.01938	6.57539
003-006_R_COL_LP_5p_N1__GGAACTTCACGGTAAG-1	3.88756	6.25182
003-006_R_COL_LP_5p_N1__GTCTTCGGTCTAGCCG-1	3.59713	6.25836
003-006_R_COL_LP_5p_N1__TCGTAGAGTGCTAGCC-1	4.82282	6.16071
003-006_R_COL_LP_5p_N1__GTAACTGTCCAGTAGT-1	4.42589	6.32117
003-006_R_COL_LP_5p_N1__TACACGAAGAAACCGC-1	2.91749	4.96111
003-006_R_COL_LP_5p_N1__CTACACCTCGCCTGAG-1	3.37188	5.61255
003-006_R_COL_LP_5p_N1__AAACCTGAGCTGATAA-1	4.24648	7.9198
003-006_R_COL_LP_5p_N1__CACCAGGCACTACAGT-1	3.8956	4.65558
003-006_R_COL_LP_5p_N1__TCATTACTCTCTGTCG-1	4.25588	6.66572
003-006_R_COL_LP_5p_N1__CATCGAATCTTGCCGT-1	3.47278	4.75774
003-006_R_COL_LP_5p_N1__TTAGGACAGATGGGTC-1	3.05676	5.13059
003-006_R_COL_LP_5p_N1__AGGGTGACATGCAATC-1	3.94328	6.70159
003-006_R_COL_LP_5p_N1__CGCCAAGGTGAAATCA-1	3.41542	5.77159
003-006_R_COL_LP_5p_N1__ATGGGAGCATTGCGGC-1	3.97418	5.82279
003-006_R_COL_LP_5p_N1__TGACTAGTCACAGGCC-1	3.79694	6.92896
003-006_R_COL_LP_5p_N1__AGGGTGATCAATACCG-1	2.70441	5.5455
003-006_R_COL_LP_5p_N1__AAGCCGCAGCTGATAA-1	4.43626	6.23862
003-006_R_COL_LP_5p_N1__CTGATAGAGAGCCTAG-1	3.81832	6.66194
003-006_R_COL_LP_5p_N1__CAGAATCTCTCGATGA-1	3.9787	6.67451
003-006_R_COL_LP_5p_N1__CAACCTCCAGCTTCGG-1	3.30129	5.9608
003-006_R_COL_LP_5p_N1__CAACCTCAGTTGTAGA-1	4.27373	6.9391
003-006_R_COL_LP_5p_N1__CGACCTTGTGCCTGGT-1	4.29524	6.16042
003-006_R_COL_LP_5p_N1__ACGTCAACACTATCTT-1	3.55061	6.55428
003-006_R_COL_LP_5p_N1__CTCATTAAGGAGCGAG-1	1.6617	5.497
003-006_R_COL_LP_5p_N1__GATCTAGGTCGTGGCT-1	4.0203	7.36022
003-006_R_COL_LP_5p_N1__TGACAACAGGCTCATT-1	5.147	6.51332
003-006_R_COL_LP_5p_N1__ATCCGAACATGACGGA-1	4.56491	6.85424
003-006_R_COL_LP_5p_N1__TGGTTAGGTGGCAAAC-1	3.47872	5.58344
003-006_R_COL_LP_5p_N1__ATTTCTGTCGGATGTT-1	4.08498	6.859
003-006_R_COL_LP_5p_N1__TACACGAAGGGATCTG-1	4.07057	6.78293
003-006_R_COL_LP_5p_N1__CTAATGGTCTCGCTTG-1	4.85765	6.9558
003-006_R_COL_LP_5p_N1__GCGCCAATCATAGCAC-1	3.63498	5.43059
003-006_R_COL_LP_5p_N1__CTGATCCAGATATGCA-1	4.35557	6.28441
003-006_R_COL_LP_5p_N1__ATCATCTGTAAACACA-1	4.6727	6.11106
003-006_R_COL_LP_5p_N1__TACTCGCTCCATGCTC-1	3.55878	5.7588
003-006_R_COL_LP_5p_N1__GAAGCAGTCCATTCTA-1	4.06502	6.2009
003-006_R_COL_LP_5p_N1__AGCCTAACAACGATCT-1	3.23274	4.7695
003-006_R_COL_LP_5p_N1__GGACATTCATCCGCGA-1	4.17981	5.50291
003-006_R_COL_LP_5p_N1__GTAGTCAGTCAACTGT-1	3.42067	5.64136
003-006_R_COL_LP_5p_N1__GCAATCAAGGAGTTGC-1	3.33689	5.70346
003-006_R_COL_LP_5p_N1__CCCAATCGTATGCTTG-1	3.27989	5.4603
003-006_R_COL_LP_5p_N1__CCTTTCTGTATTACCG-1	3.15034	5.93187
003-006_R_COL_LP_5p_N1__CTCAGAATCCGCAAGC-1	3.12874	4.77447
003-006_R_COL_LP_5p_N1__CTGGTCTGTTCATGGT-1	2.7626	5.26858
003-006_R_COL_LP_5p_N1__CTCGGAGTCTTACCGC-1	4.32632	6.18139
003-006_R_COL_LP_5p_N1__AGTAGTCAGTCCATAC-1	3.43683	5.84981
003-006_R_COL_LP_5p_N1__CTAAGACTCATGTCTT-1	1.27441	5.23771
003-006_R_COL_LP_5p_N1__ACTTACTAGACCCACC-1	3.39084	4.81108
003-006_R_COL_LP_5p_N1__CCCTCCTTCGTCTGCT-1	4.69341	6.61656
003-006_R_COL_LP_5p_N1__TGCCAAACAATGAATG-1	6.13166	4.92947
003-006_R_COL_LP_5p_N1__GTCGTAATCTGGCGAC-1	1.57492	5.17967
003-006_R_COL_LP_5p_N1__CACAGTACAATAGCGG-1	4.10389	7.00307
003-006_R_COL_LP_5p_N1__GATTCAGAGCTCCTCT-1	4.22967	6.05049
003-006_R_COL_LP_5p_N1__TATTACCTCGTTTGCC-1	3.77797	5.47786
003-006_R_COL_LP_5p_N1__CCTAAAGCACCACCAG-1	3.54821	5.49962
003-006_R_COL_LP_5p_N1__GGACGTCTCCCTTGTG-1	3.31727	5.82142
003-006_R_COL_LP_5p_N1__TGAAAGAGTCGCATAT-1	3.81756	7.31421
003-006_R_COL_LP_5p_N1__CAAGGCCTCTTGTATC-1	4.521	6.84708
003-006_R_COL_LP_5p_N1__GGGTCTGTCGAACTGT-1	4.69015	6.94787
003-006_R_COL_LP_5p_N1__CTTACCGTCCGGCACA-1	1.48505	4.8839
003-006_R_COL_LP_5p_N1__CAACCTCGTCTGCAAT-1	5.82148	6.20281
003-006_R_COL_LP_5p_N1__CGCTGGACAAGCCCAC-1	1.35696	5.11281
003-006_R_COL_LP_5p_N1__ACATACGCAATACGCT-1	2.63086	5.34336
003-006_R_COL_LP_5p_N1__GCGCAGTAGGCAAAGA-1	3.85975	7.26981
003-006_R_COL_LP_5p_N1__TGACTTTGTCTGCCAG-1	4.49743	6.39586
003-006_R_COL_LP_5p_N1__TTAGGCATCTTGTTTG-1	4.53684	6.35536
003-006_R_COL_LP_5p_N1__ACTGATGCAGCTGCTG-1	3.14745	5.52699
003-006_R_COL_LP_5p_N1__TTTACTGCATTCTCAT-1	2.55209	5.18189
003-006_R_COL_LP_5p_N1__CTCCTAGCAACACCTA-1	4.46831	6.83955
003-006_R_COL_LP_5p_N1__GTAACGTTCGAGAACG-1	2.94567	5.71446
003-006_R_COL_LP_5p_N1__GCATACAGTCAAACTC-1	3.71271	5.74504
003-006_R_COL_LP_5p_N1__CTACACCTCAAACCAC-1	4.30773	6.29364
003-006_R_COL_LP_5p_N1__AGCCTAATCTCGTATT-1	4.4706	6.39543
003-006_R_COL_LP_5p_N1__TTTGTCACACATGTGT-1	1.42388	5.36336
003-006_R_COL_LP_5p_N1__AACTCAGTCAAGGCTT-1	3.46372	6.37693
003-006_R_COL_LP_5p_N1__CAACCAATCGCATGAT-1	4.47035	6.06505
003-006_R_COL_LP_5p_N1__AAGTCTGCAAGGTTCT-1	4.52076	7.38251
003-006_R_COL_LP_5p_N1__CAAGATCCAGTAGAGC-1	4.94406	6.57471
003-006_R_COL_LP_5p_N1__CAACTAGCATTGGGCC-1	3.01196	5.64455
003-006_R_COL_LP_5p_N1__TATTACCCAGGCTCAC-1	4.19702	6.93371
003-006_R_COL_LP_5p_N1__CTCACACCAAGCCCAC-1	1.32579	5.67332
003-006_R_COL_LP_5p_N1__CGGACTGCATTAGCCA-1	5.11022	6.18624
003-006_R_COL_LP_5p_N1__TGGGCGTTCCTGCAGG-1	3.36536	5.85873
003-006_R_COL_LP_5p_N1__CAAGATCTCTACTCAT-1	4.48949	7.99844
003-006_R_COL_LP_5p_N1__GCATGCGTCCTGCCAT-1	3.72271	6.3964
003-006_R_COL_LP_5p_N1__ACGGAGATCCTTCAAT-1	3.53477	5.57784
003-006_R_COL_LP_5p_N1__GCATGATGTGTTCGAT-1	4.36852	7.08008
003-006_R_COL_LP_5p_N1__TTCGGTCCAACTGCGC-1	1.61515	5.35413
003-006_R_COL_LP_5p_N1__GTTACAGTCCGTTGCT-1	3.59746	6.96811
003-006_R_COL_LP_5p_N1__TTAGTTCTCTGCAAGT-1	2.12154	5.97914
003-006_R_COL_LP_5p_N1__GTTAAGCGTAGCGTAG-1	2.66114	5.15989
003-006_R_COL_LP_5p_N1__CAAGATCGTAAAGTCA-1	3.46011	5.64862
003-006_R_COL_LP_5p_N1__CTCAGAATCGGATGGA-1	3.03471	6.03228
003-006_R_COL_LP_5p_N1__TGAGCCGGTGTGGTTT-1	4.19977	6.59032
003-006_R_COL_LP_5p_N1__CAGCTGGTCACCTCGT-1	3.93599	6.82283
003-006_R_COL_LP_5p_N1__GCTCCTACACCTCGGA-1	3.69389	6.89011
003-006_R_COL_LP_5p_N1__CACAAACCACGCCAGT-1	4.01107	7.06701
003-006_R_COL_LP_5p_N1__GGCTGGTGTAAGGGCT-1	3.88535	4.88063
003-006_R_COL_LP_5p_N1__CCTACACAGCAAATCA-1	3.81789	6.46917
003-006_R_COL_LP_5p_N1__GCGCAACTCGCTGATA-1	3.75034	5.67824
003-006_R_COL_LP_5p_N1__GATGCTACAACAACCT-1	4.56462	6.04954
003-006_R_COL_LP_5p_N1__CCATTCGTCACGATGT-1	4.15684	6.81714
003-006_R_COL_LP_5p_N1__GTGGGTCCACCAGTTA-1	3.1418	5.56749
003-006_R_COL_LP_5p_N1__GAACCTAAGGATGTAT-1	5.06032	7.53004
003-006_R_COL_LP_5p_N1__CGCGGTACACACATGT-1	2.19066	5.00956
003-006_R_COL_LP_5p_N1__TGACAACCATTCCTCG-1	2.27722	6.09147
003-006_R_COL_LP_5p_N1__GTCGTAAGTTTGACTG-1	3.02573	5.97423
003-006_R_COL_LP_5p_N1__CGGAGTCAGTGGAGTC-1	4.25348	6.39128
003-006_R_COL_LP_5p_N1__TGGTTAGTCGACAGCC-1	3.26713	5.64309
003-006_R_COL_LP_5p_N1__CCTCAGTCACGGCGTT-1	4.35975	5.74246
003-006_R_COL_LP_5p_N1__GACTACATCTGCAGTA-1	2.9587	5.74288
003-006_R_COL_LP_5p_N1__ACTTACTAGTGCGATG-1	3.12571	5.88153
003-006_R_COL_LP_5p_N1__TGCACCTAGGGCTCTC-1	3.47915	5.57216
003-006_R_COL_LP_5p_N1__ACAGCCGGTTCAGGCC-1	3.83396	6.64295
003-006_R_COL_LP_5p_N1__CAAGGCCGTACCGTAT-1	3.32449	5.8265
003-006_R_COL_LP_5p_N1__TGGCCAGAGTCGTACT-1	4.53095	6.11932
003-006_R_COL_LP_5p_N1__ATTGGTGAGGAGTACC-1	5.05089	7.56041
003-006_R_COL_LP_5p_N1__GTACGTAAGAAAGTGG-1	3.82551	6.54492
003-006_R_COL_LP_5p_N1__AAAGCAAAGCTCCTCT-1	4.37534	6.60996
003-006_R_COL_LP_5p_N1__GCTCCTAAGTGAAGTT-1	2.88448	5.92787
003-006_R_COL_LP_5p_N1__GGCTGGTAGTGCAAGC-1	4.47133	5.88876
003-006_R_COL_LP_5p_N1__GGGACCTAGCTTTGGT-1	3.92622	5.0736
003-006_R_COL_LP_5p_N1__AGGCCGTGTTGGTAAA-1	3.93285	6.36079
003-006_R_COL_LP_5p_N1__CACCACTAGTGTTAGA-1	4.1554	6.98803
003-006_R_COL_LP_5p_N1__AGAATAGCATCTCGCT-1	3.4066	6.03335
003-006_R_COL_LP_5p_N1__CTCTGGTAGCAACGGT-1	4.08429	5.02223
003-006_R_COL_LP_5p_N1__ATTGGACAGGATATAC-1	4.18498	5.67363
003-006_R_COL_LP_5p_N1__GATCAGTAGCCCAGCT-1	4.30371	6.51272
003-006_R_COL_LP_5p_N1__GGCTCGATCACATAGC-1	2.52994	5.0653
003-006_R_COL_LP_5p_N1__CGCTTCACAATCACAC-1	3.3882	5.50289
003-006_R_COL_LP_5p_N1__GATGCTAGTTACAGAA-1	3.86417	7.60149
003-006_R_COL_LP_5p_N1__CGGAGCTTCAGTGTTG-1	2.87396	5.83384
003-006_R_COL_LP_5p_N1__GCGCCAAAGGCCCTTG-1	3.39529	5.57752
003-006_R_COL_LP_5p_N1__AAGGCAGTCCTAGAAC-1	4.26575	6.81529
003-006_R_COL_LP_5p_N1__CAGCTAACATTTCAGG-1	3.86978	4.9915
003-006_R_COL_LP_5p_N1__CTGGTCTAGGACCACA-1	3.19349	5.76539
003-006_R_COL_LP_5p_N1__GCATACAAGGCTACGA-1	3.47504	5.4805
003-006_R_COL_LP_5p_N1__AGCCTAAAGTGTTTGC-1	3.44126	5.18213
003-006_R_COL_LP_5p_N1__TTCTCAACAAGTCTAC-1	3.26819	5.80323
003-006_R_COL_LP_5p_N1__AGGTCCGCACGGCTAC-1	4.45527	5.839
003-006_R_COL_LP_5p_N1__TATGCCCTCCGCAGTG-1	3.45631	5.79265
003-006_R_COL_LP_5p_N1__CTGCCTACACCAGATT-1	3.78158	5.52357
003-006_R_COL_LP_5p_N1__GAATAAGGTCAATACC-1	5.22858	7.99456
003-006_R_COL_LP_5p_N1__GTATCTTTCACCAGGC-1	4.38262	6.75614
003-006_R_COL_LP_5p_N1__AACTCCCGTGCATCTA-1	4.18155	5.74036
003-006_R_COL_LP_5p_N1__TCCACACGTGCGGTAA-1	3.29086	4.76343
003-006_R_COL_LP_5p_N1__CAGTAACGTAGAGCTG-1	3.14562	5.75951
003-006_R_COL_LP_5p_N1__CTTACCGTCTAGAGTC-1	1.42275	5.43625
003-006_R_COL_LP_5p_N1__TGTCCCACACGTGAGA-1	3.61845	7.55602
003-006_R_COL_LP_5p_N1__CATTATCTCTTCGAGA-1	3.24889	5.78644
003-006_R_COL_LP_5p_N1__AACTTTCAGATCCGAG-1	2.08191	6.18191
003-006_R_COL_LP_5p_N1__CATATGGTCCCAAGTA-1	2.87716	5.35165
003-006_R_COL_LP_5p_N1__AGGGATGCAGGCTCAC-1	3.71314	5.74257
003-006_R_COL_LP_5p_N1__TTTCCTCCAACGCACC-1	3.66916	4.47418
003-006_R_COL_LP_5p_N1__AAACCTGTCTAACTGG-1	3.23313	6.03282
003-006_R_COL_LP_5p_N1__TGCGTGGGTCCCTACT-1	4.47192	6.77233
003-006_R_COL_LP_5p_N1__GCACATATCATGCATG-1	4.87107	7.97295
003-006_R_COL_LP_5p_N1__CGTCTACCAATAGAGT-1	3.21661	4.73282
003-006_R_COL_LP_5p_N1__TGACAACGTACAGTTC-1	3.50481	6.69013
003-006_R_COL_LP_5p_N1__CACACCTAGGAGTAGA-1	4.20953	7.20646
003-006_R_COL_LP_5p_N1__CGATGGCAGCAGCCTC-1	4.23222	6.71564
003-006_R_COL_LP_5p_N1__TCAATCTTCAAACGGG-1	3.71516	4.90203
003-006_R_COL_LP_5p_N1__TGGCCAGCAGGCTGAA-1	3.08882	6.12087
003-006_R_COL_LP_5p_N1__ATGAGGGCATGGTCAT-1	2.85464	5.75688
003-006_R_COL_LP_5p_N1__TCAGATGTCATCATTC-1	4.15097	6.05969
003-006_R_COL_LP_5p_N1__ACATGGTAGCTAGTTC-1	4.04601	6.27065
003-006_R_COL_LP_5p_N1__GGGCATCTCAAAGTAG-1	3.43507	7.51429
003-006_R_COL_LP_5p_N1__GGAAAGCGTTCGCTAA-1	3.53588	7.44262
003-006_R_COL_LP_5p_N1__CGCTGGAAGGCGACAT-1	4.31336	6.0643
003-006_R_COL_LP_5p_N1__ATAAGAGGTTGTTTGG-1	5.24116	7.067
003-006_R_COL_LP_5p_N1__ACGCCAGAGTGACATA-1	3.68135	6.11275
003-006_R_COL_LP_5p_N1__GCAGCCACAAGCCTAT-1	3.51594	5.58916
003-006_R_COL_LP_5p_N1__TATCTCAGTAGCTCCG-1	3.36287	5.85479
003-006_R_COL_LP_5p_N1__CGACTTCGTCAGAATA-1	5.16723	7.09344
003-006_R_COL_LP_5p_N1__ATAGACCGTGGGTCAA-1	3.70252	5.35576
003-006_R_COL_LP_5p_N1__TTATGCTTCGTGGACC-1	4.51054	6.70082
003-006_R_COL_LP_5p_N1__TCACAAGTCGCTTAGA-1	4.62932	6.36763
003-006_R_COL_LP_5p_N1__ACAGCTAAGAACAATC-1	5.14269	6.77755
003-006_R_COL_LP_5p_N1__ACTTTCAAGGGTATCG-1	3.94063	6.75812
003-006_R_COL_LP_5p_N1__TGCTACCCACCCATTC-1	3.81062	6.27655
003-006_R_COL_LP_5p_N1__AGGTCCGCACTGAAGG-1	4.32495	6.95208
003-006_R_COL_LP_5p_N1__CTAGTGACATAAAGGT-1	1.34525	5.46751
003-006_R_COL_LP_5p_N1__ACCGTAACACATCCAA-1	3.53236	4.86571
003-006_R_COL_LP_5p_N1__CTCCTAGAGTTCGCGC-1	4.02413	6.13404
003-006_R_COL_LP_5p_N1__CGTCAGGTCAGTACGT-1	3.22462	5.70351
003-006_R_COL_LP_5p_N1__TGCGTGGCAATAGAGT-1	3.89999	5.99667
003-006_R_COL_LP_5p_N1__CGCTATCCATGGTTGT-1	3.71549	4.97465
003-006_R_COL_LP_5p_N1__CTGTGCTTCACTTATC-1	4.07231	5.94148
003-006_R_COL_LP_5p_N1__TCTTCGGCAAGTCTAC-1	3.09848	5.83373
003-006_R_COL_LP_5p_N1__AACCATGCATTAGCCA-1	3.54472	5.80758
003-006_R_COL_LP_5p_N1__TCTATTGCATGCAACT-1	3.17164	5.62132
003-006_R_COL_LP_5p_N1__CACAGGCAGTTACGGG-1	3.56054	6.59696
003-006_R_COL_LP_5p_N1__GGCGACTCAACTTGAC-1	4.81042	6.47052
003-006_R_COL_LP_5p_N1__ATAGACCGTCAGATAA-1	1.45778	5.48716
003-006_R_COL_LP_5p_N1__GACACGCAGAGGTTAT-1	4.01015	5.62222
003-006_R_COL_LP_5p_N1__TACCTTATCTTCATGT-1	2.90311	5.5334
003-006_R_COL_LP_5p_N1__GACTGCGTCTGTTTGT-1	4.07611	5.54651
003-006_R_COL_LP_5p_N1__TAGTTGGCAATAAGCA-1	3.83502	6.87453
003-006_R_COL_LP_5p_N1__CCACGGAGTACTCAAC-1	4.70978	6.56593
003-006_R_COL_LP_5p_N1__GAAACTCCACCAGGTC-1	3.80151	7.0431
003-006_R_COL_LP_5p_N1__TATTACCCATCCAACA-1	4.23538	6.62482
003-006_R_COL_LP_5p_N1__GCAGCCATCGCCTGTT-1	2.857	5.89878
003-006_R_COL_LP_5p_N1__CTCGAGGCACGGCGTT-1	3.52164	4.93805
003-006_R_COL_LP_5p_N1__TTAGGACCACATCTTT-1	3.07258	5.48667
003-006_R_COL_LP_5p_N1__GGGCACTAGAAGGACA-1	3.28508	6.14984
003-006_R_COL_LP_5p_N1__TCAACGATCCAGATCA-1	3.00644	5.68528
003-006_R_COL_LP_5p_N1__GGCAATTCAATGCCAT-1	4.60854	7.53063
003-006_R_COL_LP_5p_N1__AGTAGTCGTCCTCCAT-1	4.01614	6.2304
003-006_R_COL_LP_5p_N1__GAGGTGAAGCTCCTTC-1	3.16955	5.21304
003-006_R_COL_LP_5p_N1__TTGACTTAGATATGGT-1	3.49463	5.76118
003-006_R_COL_LP_5p_N1__CCGTACTTCTGCTGTC-1	3.37372	5.09662
003-006_R_COL_LP_5p_N1__GCAATCAAGGAGTACC-1	4.0851	6.09815
003-006_R_COL_LP_5p_N1__GCACTCTGTACCGAGA-1	3.53929	6.47589
003-006_R_COL_LP_5p_N1__CGAACATGTACAAGTA-1	3.71848	5.43569
003-006_R_COL_LP_5p_N1__AGAGCGACACGGATAG-1	4.76128	6.06693
003-006_R_COL_LP_5p_N1__GGCTGGTCAGTTAACC-1	4.82357	8.10302
003-006_R_COL_LP_5p_N1__CTGATCCCACAAGTAA-1	4.48628	6.4666
003-006_R_COL_LP_5p_N1__TGCTACCGTAGCCTAT-1	3.07545	5.58174
003-006_R_COL_LP_5p_N1__GCACTCTCACAAGCCC-1	4.4096	5.46899
003-006_R_COL_LP_5p_N1__GCGAGAAGTACGCTGC-1	3.83774	7.45881
003-006_R_COL_LP_5p_N1__CCATTCGCATCTGGTA-1	3.88299	6.21973
003-006_R_COL_LP_5p_N1__CGCGTTTTCTTGACGA-1	2.98553	5.53821
003-006_R_COL_LP_5p_N1__GATCTAGAGAACTGTA-1	4.98688	7.62937
003-006_R_COL_LP_5p_N1__AGTGGGATCATAACCG-1	4.3944	6.14001
003-006_R_COL_LP_5p_N1__GACTGCGAGAGGGATA-1	4.0701	7.41805
003-006_R_COL_LP_5p_N1__CGTCACTGTATATCCG-1	3.68648	6.01999
003-006_R_COL_LP_5p_N1__CTGCTGTTCGGAATCT-1	3.95428	6.0546
003-006_R_COL_LP_5p_N1__TCTGGAACAGCGTTCG-1	3.70161	7.47302
003-006_R_COL_LP_5p_N1__ACGAGGAAGGTACTCT-1	4.88823	7.07894
003-006_R_COL_LP_5p_N1__AAGGAGCGTGAGCGAT-1	3.14747	5.67567
003-006_R_COL_LP_5p_N1__CTGTGCTTCAAACGGG-1	4.44124	6.58494
003-006_R_COL_LP_5p_N1__CGATGGCCAAGCTGTT-1	1.70941	5.05459
003-006_R_COL_LP_5p_N1__TGGTTAGTCCGAACGC-1	3.93947	6.38186
003-006_R_COL_LP_5p_N1__GTATTCTTCCATGAAC-1	5.17088	6.69683
003-006_R_COL_LP_5p_N1__CCCAATCTCCTATGTT-1	2.93404	6.03079
003-006_R_COL_LP_5p_N1__GTCGGGTGTGACTACT-1	3.85297	5.06414
003-006_R_COL_LP_5p_N1__GTGAAGGCAACTGGCC-1	3.17949	5.83019
003-006_R_COL_LP_5p_N1__TCTGGAAGTTTCCACC-1	3.22526	5.81679
003-006_R_COL_LP_5p_N1__CGCCAAGGTCATCGGC-1	3.27186	5.67827
003-006_R_COL_LP_5p_N1__GGACAAGGTACAAGTA-1	3.68276	5.95422
003-006_R_COL_LP_5p_N1__TACGGTATCAGTTTGG-1	3.18626	5.88782
003-006_R_COL_LP_5p_N1__CTGATCCAGCTGCAAG-1	3.52451	4.78326
003-006_R_COL_LP_5p_N1__GAACCTATCTTGTACT-1	3.35099	5.93236
003-006_R_COL_LP_5p_N1__GATCGATCAATCTACG-1	4.75944	7.39588
003-006_R_COL_LP_5p_N1__ACTGCTCTCATCTGTT-1	4.21175	5.12499
003-006_R_COL_LP_5p_N1__ATCATCTAGGAATCGC-1	3.22841	5.75699
003-006_R_COL_LP_5p_N1__AGGCCGTCACGGATAG-1	4.59323	6.12794
003-006_R_COL_LP_5p_N1__GGGACCTGTGCGGTAA-1	3.56018	5.86626
003-006_R_COL_LP_5p_N1__AGCATACCAAAGAATC-1	3.53313	5.65704
003-006_R_COL_LP_5p_N1__GCTGCAGAGGGCTTCC-1	4.04332	5.91404
003-006_R_COL_LP_5p_N1__AGCATACTCCTCATTA-1	2.96841	5.68439
003-006_R_COL_LP_5p_N1__CTAATGGAGAGAGCTC-1	4.11826	6.37029
003-006_R_COL_LP_5p_N1__CTAAGACGTAGCACGA-1	3.05983	5.7863
003-006_R_COL_LP_5p_N1__CTGGTCTAGCTAAACA-1	4.66272	6.49948
003-006_R_COL_LP_5p_N1__CCTTTCTTCAACTCTT-1	3.74802	5.53641
003-006_R_COL_LP_5p_N1__AGGCCACAGAGGTTAT-1	3.25645	6.40873
003-006_R_COL_LP_5p_N1__GTCACGGCAGTGGAGT-1	3.86599	6.37153
003-006_R_COL_LP_5p_N1__GAGTCCGCATACAGCT-1	3.75693	6.51082
003-006_R_COL_LP_5p_N1__CGCTGGATCAACGGGA-1	3.51934	5.05687
003-006_R_COL_LP_5p_N1__CGCTTCAGTTCAGCGC-1	4.59722	7.98792
003-006_R_COL_LP_5p_N1__CTGTGCTGTTGGGACA-1	3.3143	6.08856
003-006_R_COL_LP_5p_N1__CCGTGGAGTACGCTGC-1	3.26636	5.33908
003-006_R_COL_LP_5p_N1__TTAACTCTCTGGTGTA-1	3.52912	5.8622
003-006_R_COL_LP_5p_N1__TTGCGTCTCCGCGGTA-1	3.47739	6.06273
003-006_R_COL_LP_5p_N1__CATGACAAGAGCCTAG-1	4.42322	5.89373
003-006_R_COL_LP_5p_N1__AAGGTTCCATCACAAC-1	4.05844	5.89592
003-006_R_COL_LP_5p_N1__CGGCTAGAGACCACGA-1	4.41537	5.05426
003-006_R_COL_LP_5p_N1__GTCCTCAGTACCCAAT-1	3.59151	6.78718
003-006_R_COL_LP_5p_N1__CACCACTAGAGTCTGG-1	4.38845	7.09081
003-006_R_COL_LP_5p_N1__TGGCTGGGTCAAACTC-1	5.33436	7.46855
003-006_R_COL_LP_5p_N1__GCGCAGTCAACCGCCA-1	3.4808	5.72045
003-006_R_COL_LP_5p_N1__GGGTCTGAGTTACCCA-1	3.22495	4.89152
003-006_R_COL_LP_5p_N1__GCATACACAAGGACTG-1	3.46475	7.15293
003-006_R_COL_LP_5p_N1__ATCACGACACGCGAAA-1	3.17378	5.8053
003-006_R_COL_LP_5p_N1__AACTGGTCACACAGAG-1	3.81098	5.78305
003-006_R_COL_LP_5p_N1__ACTGAGTCAAGGACTG-1	4.10326	6.01977
003-006_R_COL_LP_5p_N1__ATTCTACGTACCTACA-1	1.63926	5.34862
003-006_R_COL_LP_5p_N1__ACACTGATCACAACGT-1	3.37838	7.30485
003-006_R_COL_LP_5p_N1__CAGCATATCGTCTGCT-1	3.36275	5.34414
003-006_R_COL_LP_5p_N1__ACCGTAAAGCTGCCCA-1	4.561	7.29037
003-006_R_COL_LP_5p_N1__ATCCACCAGAGTCGGT-1	4.01777	5.85579
003-006_R_COL_LP_5p_N1__TTGAACGTCAGTTAGC-1	5.15027	7.51397
003-006_R_COL_LP_5p_N1__CCTAAAGAGCTAGGCA-1	3.8786	7.04396
003-006_R_COL_LP_5p_N1__ACGTCAATCAGGTTCA-1	3.20019	6.01337
003-006_R_COL_LP_5p_N1__TGCGGGTTCCCGGATG-1	3.11845	5.5581
003-006_R_COL_LP_5p_N1__TGGGCGTAGTTCGCAT-1	4.17489	6.90761
003-006_R_COL_LP_5p_N1__GGGCATCGTAAATACG-1	3.04802	5.72505
003-006_R_COL_LP_5p_N1__CACAAACTCCCTAATT-1	3.13291	5.66963
003-006_R_COL_LP_5p_N1__GCACTCTAGCGCCTCA-1	3.41513	4.87566
003-006_R_COL_LP_5p_N1__GAATAAGAGAAAGTGG-1	3.50568	5.77369
003-006_R_COL_LP_5p_N1__CATGACAAGCTCTCGG-1	1.71774	6.14313
003-006_R_COL_LP_5p_N1__TGAGGGACACAGATTC-1	3.32035	5.85714
003-006_R_COL_LP_5p_N1__TACTCGCAGACTGTAA-1	6.34405	6.90352
003-006_R_COL_LP_5p_N1__TCTTTCCTCGTGGACC-1	3.25304	4.90062
003-006_R_COL_LP_5p_N1__TAAGTGCGTCATATGC-1	4.27631	6.21354
003-006_R_COL_LP_5p_N1__TCGTAGATCATAACCG-1	3.42416	4.7919
003-006_R_COL_LP_5p_N1__TTTACTGGTAAATGAC-1	3.21887	5.75597
003-006_R_COL_LP_5p_N1__CGAACATCAGCTGTGC-1	4.25704	6.7241
003-006_R_COL_LP_5p_N1__GCATGTATCAGGTTCA-1	4.65617	6.44411
003-006_R_COL_LP_5p_N1__GGACATTAGTTCGCGC-1	3.86093	5.06686
003-006_R_COL_LP_5p_N1__TGACTTTAGTAGATGT-1	3.28077	5.98163
003-006_R_COL_LP_5p_N1__ACGAGGACAGGGCATA-1	1.94011	6.05256
003-006_R_COL_LP_5p_N1__CACAGTAGTCAGGACA-1	3.48091	6.13932
003-006_R_COL_LP_5p_N1__GTTACAGGTTCACCTC-1	4.16172	6.59547
003-006_R_COL_LP_5p_N1__AAAGTAGAGTGTTGAA-1	2.8652	5.70351
003-006_R_COL_LP_5p_N1__CGTAGCGTCTTATCTG-1	4.04468	5.81374
003-006_R_COL_LP_5p_N1__TATCTCAAGGCATGGT-1	3.38013	4.62686
003-006_R_COL_LP_5p_N1__AACTCTTTCTGGCGTG-1	3.31651	5.83235
003-006_R_COL_LP_5p_N1__ATCATGGCACACCGCA-1	3.86399	5.62874
003-006_R_COL_LP_5p_N1__AGGGATGGTTGACGTT-1	3.4848	5.18533
003-006_R_COL_LP_5p_N1__GGGACCTCAGTCAGCC-1	3.4784	5.81969
003-006_R_COL_LP_5p_N1__GAGTCCGAGCTGAACG-1	3.3443	5.8029
003-006_R_COL_LP_5p_N1__GGAACTTTCTTGTCAT-1	2.89973	5.72322
003-006_R_COL_LP_5p_N1__GATGAGGTCATCGGAT-1	4.2158	6.77243
003-006_R_COL_LP_5p_N1__ACATACGTCCGCGTTT-1	1.67641	5.72121
003-006_R_COL_LP_5p_N1__TGCGTGGTCATTTGGG-1	4.56508	7.6667
003-006_R_COL_LP_5p_N1__CGGCTAGAGTGTACCT-1	3.42506	5.43036
003-006_R_COL_LP_5p_N1__TAAACCGCACCGAATT-1	3.92445	6.54057
003-006_R_COL_LP_5p_N1__GGCGACTGTTTACTCT-1	3.1725	5.74578
003-006_R_COL_LP_5p_N1__AGGGATGCAACTTGAC-1	2.20431	5.91224
003-006_R_COL_LP_5p_N1__CGCTTCAGTATAATGG-1	3.1987	5.22371
003-006_R_COL_LP_5p_N1__TACACGACAATAAGCA-1	3.13921	5.65688
003-006_R_COL_LP_5p_N1__TACACGACAAGCGTAG-1	4.7659	7.29975
003-006_R_COL_LP_5p_N1__CTCCTAGCAATCACAC-1	4.09343	6.4212
003-006_R_COL_LP_5p_N1__CTCGTCACAACAACCT-1	4.31811	7.25663
003-006_R_COL_LP_5p_N1__GCATGATCACCAACCG-1	4.65534	7.74299
003-006_R_COL_LP_5p_N1__ATCTGCCTCTAACTTC-1	3.89384	6.95679
003-006_R_COL_LP_5p_N1__GTGAAGGAGACTTTCG-1	4.66436	7.5974
003-006_R_COL_LP_5p_N1__CGCTATCGTCGCGAAA-1	1.44443	6.16561
003-006_R_COL_LP_5p_N1__GTAACTGAGTGTACCT-1	2.88436	5.16284
003-006_R_COL_LP_5p_N1__GGAACTTGTCGTGGCT-1	3.51039	6.67158
003-006_R_COL_LP_5p_N1__TTCTACAGTAGGGACT-1	3.30436	5.92701
003-006_R_COL_LP_5p_N1__TCTTTCCGTATGAATG-1	4.70882	7.88557
003-006_R_COL_LP_5p_N1__TCGCGTTCAGATCTGT-1	4.09243	6.94965
003-006_R_COL_LP_5p_N1__AGATTGCGTCGGATCC-1	3.55491	6.39386
003-006_R_COL_LP_5p_N1__CGCTATCCATGCTAGT-1	3.97786	6.57706
003-006_R_COL_LP_5p_N1__GGCGTGTTCCACGTTC-1	4.31392	6.20794
003-006_R_COL_LP_5p_N1__TCACAAGGTCCGAGTC-1	5.13672	7.09243
003-006_R_COL_LP_5p_N1__GATCTAGGTTACTGAC-1	4.50529	7.48025
003-006_R_COL_LP_5p_N1__TAAACCGGTTCGTCTC-1	3.94868	6.73392
003-006_R_COL_LP_5p_N1__TACAGTGCATCCCACT-1	3.83704	6.17699
003-006_R_COL_LP_5p_N1__TGGGCGTCACCAGGCT-1	3.73464	6.58019
003-006_R_COL_LP_5p_N1__CTACGTCCACTAGTAC-1	5.01673	6.35789
003-006_R_COL_LP_5p_N1__CATGACAAGAAGGCCT-1	3.80078	6.01431
003-006_R_COL_LP_5p_N1__GTAGTCATCTACCAGA-1	2.85751	6.39147
003-006_R_COL_LP_5p_N1__AAACCTGGTCTAGCCG-1	4.73785	7.6563
003-006_R_COL_LP_5p_N1__GCGACCATCGATAGAA-1	3.01183	5.74304
003-006_R_COL_LP_5p_N1__ACTGAGTTCCTTGGTC-1	3.63753	6.7049
003-006_R_COL_LP_5p_N1__GCATACAGTTCCGGCA-1	3.25808	5.06735
003-006_R_COL_LP_5p_N1__TTTACTGTCTATGTGG-1	3.46966	4.7129
003-006_R_COL_LP_5p_N1__CTCCTAGCACTTAACG-1	3.30809	5.98695
003-006_R_COL_LP_5p_N1__CGACTTCTCTTATCTG-1	4.05294	6.50231
003-006_R_COL_LP_5p_N1__AACTCTTTCGAATGCT-1	4.59455	8.17745
003-006_R_COL_LP_5p_N1__TCGGGACGTTGGTGGA-1	3.32197	5.10544
003-006_R_COL_LP_5p_N1__AGTGTCACAGCCACCA-1	3.35009	4.66197
003-006_R_COL_LP_5p_N1__GATCGCGGTCAGGACA-1	2.9711	5.18183
003-006_R_COL_LP_5p_N1__GTGAAGGCAGTATGCT-1	3.6403	6.93729
003-006_R_COL_LP_5p_N1__TCGTACCGTCGAATCT-1	3.33176	5.83963
003-006_R_COL_LP_5p_N1__TGGGCGTCAGGCTCAC-1	4.00136	6.89896
003-006_R_COL_LP_5p_N1__TTCTCAAGTCTGATCA-1	4.87703	8.04772
003-006_R_COL_LP_5p_N1__TACGGTAGTACGCTGC-1	4.87574	6.23078
003-006_R_COL_LP_5p_N1__GTAGTCAAGCCGCCTA-1	4.35303	6.02375
003-006_R_COL_LP_5p_N1__GCTGGGTTCGCCTGAG-1	3.51438	6.08673
003-006_R_COL_LP_5p_N1__TTTGTCATCCACGACG-1	5.34242	7.94444
003-006_R_COL_LP_5p_N1__CCTTCCCAGTGCGATG-1	3.7996	5.84867
003-006_R_COL_LP_5p_N1__GACTGCGTCGGAAATA-1	4.12685	6.68862
003-006_R_COL_LP_5p_N1__CTCCTAGCATCGACGC-1	3.09633	6.50944
003-006_R_COL_LP_5p_N1__AAGGCAGGTCTTGTCC-1	3.84548	6.52008
003-006_R_COL_LP_5p_N1__TGCGCAGTCTCGCTTG-1	4.28006	5.96441
003-006_R_COL_LP_5p_N1__CCAGCGATCCTTTACA-1	2.92063	5.75906
003-006_R_COL_LP_5p_N1__CATCAGACACAGTCGC-1	3.43807	7.17574
003-006_R_COL_LP_5p_N1__CTCACACTCCGCATAA-1	3.16443	5.76519
003-006_R_COL_LP_5p_N1__ACAGCCGTCAAGATCC-1	4.16327	6.8708
003-006_R_COL_LP_5p_N1__GCTGCGAGTGACGGTA-1	3.93689	6.13655
003-006_R_COL_LP_5p_N1__CTCGAAAAGTCATCCA-1	3.13597	5.3771
003-006_R_COL_LP_5p_N1__CTACACCGTACCGTTA-1	4.8268	7.31087
003-006_R_COL_LP_5p_N1__GCATGCGTCAACCAAC-1	4.6112	7.71361
003-006_R_COL_LP_5p_N1__GACGGCTGTAATCGTC-1	3.69594	5.34764
003-006_R_COL_LP_5p_N1__CGTAGGCGTTGTCGCG-1	3.9427	5.96186
003-006_R_COL_LP_5p_N1__GCTCTGTCATCCGGGT-1	3.87065	4.8969
003-006_R_COL_LP_5p_N1__GAACGGACAATGAAAC-1	2.99119	5.44592
003-006_R_COL_LP_5p_N1__GGCTGGTTCGGCGCAT-1	3.4605	4.9507
003-006_R_COL_LP_5p_N1__TCGTAGAGTCTAGAGG-1	4.05497	6.91185
003-006_R_COL_LP_5p_N1__AACTCCCAGCCTTGAT-1	3.72787	5.17531
003-006_R_COL_LP_5p_N1__CCACTACAGCTGAAAT-1	4.13124	5.9548
003-006_R_COL_LP_5p_N1__TTTGGTTGTCGAAAGC-1	3.26575	4.8989
003-006_R_COL_LP_5p_N1__GTGTGCGAGATGTCGG-1	3.13743	5.92322
003-006_R_COL_LP_5p_N1__TTCGAAGCACGCCAGT-1	2.97628	5.80662
003-006_R_COL_LP_5p_N1__TAAACCGCAAGTTGTC-1	4.48804	7.96447
003-006_R_COL_LP_5p_N1__CGCGTTTCACCGGAAA-1	3.13144	5.79963
003-006_R_COL_LP_5p_N1__ACGATGTTCACAAACC-1	1.87499	5.48185
003-006_R_COL_LP_5p_N1__GTATCTTGTGACAAAT-1	3.61895	5.33209
003-006_R_COL_LP_5p_N1__CGAACATGTAGAAAGG-1	3.73057	5.68454
003-006_R_COL_LP_5p_N1__ACCCACTTCTGTCCGT-1	4.02985	5.51631
003-006_R_COL_LP_5p_N1__TCTTTCCCAGATCCAT-1	4.12057	5.88461
003-006_R_COL_LP_5p_N1__CGAGCACGTAGCTTGT-1	3.41841	5.81506
003-006_R_COL_LP_5p_N1__CCGTGGATCGTACGGC-1	3.3768	5.44341
003-006_R_COL_LP_5p_N1__CTTCTCTTCAGCAACT-1	3.92925	4.91877
003-006_R_COL_LP_5p_N1__GTGTTAGGTGGAAAGA-1	2.98951	5.74665
003-006_R_COL_LP_5p_N1__CGACCTTTCCGGGTGT-1	3.93889	5.73533
003-006_R_COL_LP_5p_N1__GACCAATCATGACATC-1	4.64908	8.22302
003-006_R_COL_LP_5p_N1__TTCGAAGCAATAGCGG-1	4.00681	5.01877
003-006_R_COL_LP_5p_N1__TGGGCGTCACGGTAGA-1	4.42699	6.10196
003-006_R_COL_LP_5p_N1__TGGGCGTGTTCCCTTG-1	3.51151	5.58673
003-006_R_COL_LP_5p_N1__AAGTCTGCACATTTCT-1	4.64397	7.89187
003-006_R_COL_LP_5p_N1__GGGAGATCACAAGTAA-1	4.59689	6.04492
003-006_R_COL_LP_5p_N1__ATCATGGGTGGGTCAA-1	3.47146	5.96017
003-006_R_COL_LP_5p_N1__CGTGAGCCATCGACGC-1	3.76259	5.82471
003-006_R_COL_LP_5p_N1__TCGCGAGGTATCGCAT-1	3.54481	4.59699
003-006_R_COL_LP_5p_N1__GTTACAGCAAGTAGTA-1	3.0614	5.55031
003-006_R_COL_LP_5p_N1__TTAACTCCACGTTGGC-1	4.70496	6.19118
003-006_R_COL_LP_5p_N1__AGATCTGTCCATGAAC-1	3.42856	4.82371
003-006_R_COL_LP_5p_N1__CTTTGCGCACGGCCAT-1	2.8993	6.05758
003-006_R_COL_LP_5p_N1__AGGGAGTGTACGCACC-1	1.45835	5.35128
003-006_R_COL_LP_5p_N1__ATTGGACTCTTTCCTC-1	3.40732	4.93798
003-006_R_COL_LP_5p_N1__TGAAAGACAGTTCATG-1	3.83099	5.79946
003-006_R_COL_LP_5p_N1__TACTTGTCACTGAAGG-1	2.99679	6.38395
003-006_R_COL_LP_5p_N1__TAGCCGGAGTAGCCGA-1	3.33702	5.72672
003-006_R_COL_LP_5p_N1__GGACAGAGTATAAACG-1	5.29657	7.67136
003-006_R_COL_LP_5p_N1__CGTGTCTCACGGATAG-1	3.86357	5.91543
003-006_R_COL_LP_5p_N1__CCATTCGCAGGACGTA-1	4.61026	7.9687
003-006_R_COL_LP_5p_N1__TAGTTGGAGCTAGTTC-1	4.11034	5.52164
003-006_R_COL_LP_5p_N1__ACGGGTCCAAGCCGCT-1	3.98949	7.3332
003-006_R_COL_LP_5p_N1__GCTCTGTGTATAGGTA-1	4.60154	6.53666
003-006_R_COL_LP_5p_N1__GCGCCAACACCTATCC-1	3.51489	5.50485
003-006_R_COL_LP_5p_N1__AGGTCATTCTCATTCA-1	4.12706	6.43799
003-006_R_COL_LP_5p_N1__AGATCTGGTTGTTTGG-1	4.17419	6.03446
003-006_R_COL_LP_5p_N1__TCCCGATTCCTTGGTC-1	4.47305	6.2089
003-006_R_COL_LP_5p_N1__GTCACGGAGGCCCTTG-1	3.07894	5.74871
003-006_R_COL_LP_5p_N1__CAGCTAAGTTACGGAG-1	4.4905	7.8927
003-006_R_COL_LP_5p_N1__GGGATGACATTATCTC-1	3.82229	7.1663
003-006_R_COL_LP_5p_N1__TGGGAAGTCAGATAAG-1	3.47589	6.05161
003-006_R_COL_LP_5p_N1__CAAGAAACAATTGCTG-1	4.13176	6.57592
003-006_R_COL_LP_5p_N1__GCATGTAGTCCGTGAC-1	3.85163	5.24461
003-006_R_COL_LP_5p_N1__TTCTACAAGAAACGAG-1	3.27968	5.90756
003-006_R_COL_LP_5p_N1__GATGAAATCCTGCCAT-1	4.56921	7.47388
003-006_R_COL_LP_5p_N1__CCTAAAGTCGTCGTTC-1	3.27253	4.88322
003-006_R_COL_LP_5p_N1__GCACATAAGCCAGTAG-1	3.41743	5.18382
003-006_R_COL_LP_5p_N1__CCTAGCTCAGGACCCT-1	3.62027	4.5855
003-006_R_COL_LP_5p_N1__TCAGCAATCAGTTGAC-1	4.91499	8.21106
003-006_R_COL_LP_5p_N1__CTTGGCTTCTATCCTA-1	4.7628	7.86627
003-006_R_COL_LP_5p_N1__AAAGCAAGTCTAAAGA-1	3.73351	5.49329
003-006_R_COL_LP_5p_N1__GGAGCAATCTGACCTC-1	3.34712	4.80519
003-006_R_COL_LP_5p_N1__CTCAGAACAAGCTGTT-1	2.72676	6.28286
003-006_R_COL_LP_5p_N1__CATCGGGCATATGCTG-1	4.42213	7.63082
003-006_R_COL_LP_5p_N1__TTTGTCACACGTCAGC-1	4.67011	6.06634
003-006_R_COL_LP_5p_N1__GGCCGATTCATTATCC-1	3.9693	6.37787
003-006_R_COL_LP_5p_N1__GTTCATTCAGGGTATG-1	3.74462	5.09793
003-006_R_COL_LP_5p_N1__CCTTACGCAGTTAACC-1	3.23146	5.86815
003-006_R_COL_LP_5p_N1__GATGAAACAAGCGATG-1	5.07516	8.52765
003-006_R_COL_LP_5p_N1__CAACCAATCTGCAGTA-1	3.24159	4.67646
003-006_R_COL_LP_5p_N1__CGGAGTCCACTCGACG-1	3.06538	5.37639
003-006_R_COL_LP_5p_N1__CCACGGACACCGAATT-1	1.94362	6.32938
003-006_R_COL_LP_5p_N1__ACACCGGCAGGGTACA-1	2.23466	5.78172
003-006_R_COL_LP_5p_N1__TTCTCCTGTAGCTGCC-1	4.26053	6.54203
003-006_R_COL_LP_5p_N1__TACTTGTGTGGTACAG-1	3.10642	5.26572
003-006_R_COL_LP_5p_N1__GGACAGATCCTCAACC-1	3.76847	6.95543
003-006_R_COL_LP_5p_N1__TGAGAGGGTGTCCTCT-1	4.01049	6.65217
003-006_R_COL_LP_5p_N1__TGGGAAGCAATGTAAG-1	1.86697	6.14558
003-006_R_COL_LP_5p_N1__CAGCTAAAGAAACGCC-1	3.94609	6.14203
003-006_R_COL_LP_5p_N1__TTAGTTCTCAGCCTAA-1	4.10258	6.1184
003-006_R_COL_LP_5p_N1__GTTCTCGAGCTAGCCC-1	3.04252	6.62532
003-006_R_COL_LP_5p_N1__TGAGGGATCAAACGGG-1	5.44779	7.62759
003-006_R_COL_LP_5p_N1__AAACCTGTCTAACTCT-1	4.30355	7.24912
003-006_R_COL_LP_5p_N1__TCAGCAAAGTCGTTTG-1	3.96094	6.11716
003-006_R_COL_LP_5p_N1__TACTCATGTAGCTGCC-1	3.91262	6.06577
003-006_R_COL_LP_5p_N1__TGTCCCATCTCCAACC-1	4.58692	8.25127
003-006_R_COL_LP_5p_N1__GTCGTAATCAGTACGT-1	3.48078	5.7567
003-006_R_COL_LP_5p_N1__AGAGCTTCAAGCCTAT-1	3.37422	5.92389
003-006_R_COL_LP_5p_N1__TCGTACCGTTACGTCA-1	3.37084	4.95103
003-006_R_COL_LP_5p_N1__CAGCTGGCAAATACAG-1	2.93005	6.35897
003-006_R_COL_LP_5p_N1__AACACGTTCTACTTAC-1	3.28409	5.84048
003-006_R_COL_LP_5p_N1__CACCACTCACACCGAC-1	3.33225	4.90573
003-006_R_COL_LP_5p_N1__GGAGCAAGTACAGCAG-1	3.48877	5.07269
003-006_R_COL_LP_5p_N1__GACTACACAGGGTATG-1	4.41453	7.70304
003-006_R_COL_LP_5p_N1__AAAGTAGAGATCCTGT-1	4.94978	7.71243
003-006_R_COL_LP_5p_N1__TGACTTTAGGAGTACC-1	6.39954	6.68267
003-006_R_COL_LP_5p_N1__CGTTAGATCTTGACGA-1	4.74627	7.76404
003-006_R_COL_LP_5p_N1__AGGTCCGGTGCGAAAC-1	3.52848	4.89068
003-006_R_COL_LP_5p_N1__GAGTCCGTCGTAGATC-1	3.78806	5.789
003-006_R_COL_LP_5p_N1__GCGCGATAGACGCTTT-1	4.3548	7.77478
003-006_R_COL_LP_5p_N1__GAGGTGAGTAGCGTAG-1	2.69931	6.07965
003-006_R_COL_LP_5p_N1__GCGCGATGTCTCAACA-1	3.75917	6.317
003-006_R_COL_LP_5p_N1__GGACAAGAGGATATAC-1	3.15967	5.19562
003-006_R_COL_LP_5p_N1__AGAGTGGTCTTGTCAT-1	4.05336	4.98622
003-006_R_COL_LP_5p_N1__AGTAGTCTCTCCGGTT-1	3.70083	5.72121
003-006_R_COL_LP_5p_N1__CGACCTTAGGAATCGC-1	3.62516	5.17095
003-006_R_COL_LP_5p_N1__CAAGGCCCAGGTGCCT-1	4.82295	7.59582
003-006_R_COL_LP_5p_N1__CTAATGGAGATGGGTC-1	3.32763	5.2803
003-006_R_COL_LP_5p_N1__ATCTACTCACAGCCCA-1	4.9983	7.29806
003-006_R_COL_LP_5p_N1__CGAGAAGTCCTGCAGG-1	4.0166	6.22061
003-006_R_COL_LP_5p_N1__GCGGGTTTCCCGGATG-1	3.75689	5.17402
003-006_R_COL_LP_5p_N1__GGGAATGTCCGTAGTA-1	2.95258	6.45577
003-006_R_COL_LP_5p_N1__ACTGCTCCAACGCACC-1	2.96939	5.95279
003-006_R_COL_LP_5p_N1__CCATGTCGTAGCTTGT-1	4.62242	7.70701
003-006_R_COL_LP_5p_N1__CGACCTTCAGCTCGAC-1	3.98566	5.99088
003-006_R_COL_LP_5p_N1__CATTCGCGTAAATACG-1	3.53624	4.9963
003-006_R_COL_LP_5p_N1__ATCATGGTCGGCTACG-1	4.91752	6.13688
003-006_R_COL_LP_5p_N1__ACCTTTACAAGTCTGT-1	4.17429	6.42789
003-006_R_COL_LP_5p_N1__TGGCCAGTCCCTTGTG-1	3.32776	5.64477
003-006_R_COL_LP_5p_N1__TTTATGCCAACACGCC-1	3.21649	5.83848
003-006_R_COL_LP_5p_N1__TGGCGCAAGGGTTTCT-1	3.05096	5.57102
003-006_R_COL_LP_5p_N1__CAACCAAGTTGTGGAG-1	3.32399	5.86349
003-006_R_COL_LP_5p_N1__GAAACTCAGCCACCTG-1	4.13034	6.69251
003-006_R_COL_LP_5p_N1__ACAGCTATCAACACTG-1	3.64817	6.06419
003-006_R_COL_LP_5p_N1__GATGCTAGTTTGACTG-1	4.29644	6.60018
003-006_R_COL_LP_5p_N1__TTGGAACCATCGGGTC-1	3.10775	5.88296
003-006_R_COL_LP_5p_N1__CGTAGGCGTACCGAGA-1	4.30272	5.73434
003-006_R_COL_LP_5p_N1__AGATCTGAGCGTCTAT-1	4.03609	6.38317
003-006_R_COL_LP_5p_N1__CTTACCGCACGTGAGA-1	4.14408	7.39885
003-006_R_COL_LP_5p_N1__GATCGTAAGGGTATCG-1	3.83154	7.43214
003-006_R_COL_LP_5p_N1__CCAATCCTCTACCAGA-1	4.88229	7.51455
003-006_R_COL_LP_5p_N1__GATCTAGGTCAGTGGA-1	4.06028	6.04766
003-006_R_COL_LP_5p_N1__CGTAGGCCAAAGTCAA-1	2.55585	6.39973
003-006_R_COL_LP_5p_N1__CTCTGGTTCAGAGCTT-1	5.78322	7.28287
003-006_R_COL_LP_5p_N1__CACAGGCGTAGCGCAA-1	3.32172	4.68209
003-006_R_COL_LP_5p_N1__CTAGAGTCAGGGTATG-1	4.73805	7.72999
003-006_R_COL_LP_5p_N1__TGAGAGGAGCTAACTC-1	2.93088	6.6061
003-006_R_COL_LP_5p_N1__GACGCGTAGCAGCGTA-1	4.16949	5.09638
003-006_R_COL_LP_5p_N1__GGTATTGGTCGGATCC-1	3.27077	5.17866
003-006_R_COL_LP_5p_N1__ACTGAGTCATCACAAC-1	5.11272	7.51654
003-006_R_COL_LP_5p_N1__TTTGGTTTCAGCTGGC-1	1.95682	6.11305
003-006_R_COL_LP_5p_N1__GCAAACTCACCAGGCT-1	3.91952	7.33257
003-006_R_COL_LP_5p_N1__TGGGCGTCACGGCCAT-1	2.64807	5.09194
003-006_R_COL_LP_5p_N1__GTAACTGCACAGACTT-1	5.24561	8.06906
003-006_R_COL_LP_5p_N1__ACGAGGATCCGCTGTT-1	2.75641	6.15036
003-006_R_COL_LP_5p_N1__GACTACAAGCTGCCCA-1	1.7324	5.9081
003-006_R_COL_LP_5p_N1__AGAGTGGCACATTCGA-1	4.16149	5.71394
003-006_R_COL_LP_5p_N1__GCTGCAGAGTCGATAA-1	4.6939	7.46115
003-006_R_COL_LP_5p_N1__TCTCATATCTCGCTTG-1	4.59891	6.66582
003-006_R_COL_LP_5p_N1__TTGAACGGTTTGGCGC-1	3.28194	5.7478
003-006_R_COL_LP_5p_N1__CATGACATCATTCACT-1	3.34907	5.49903
003-006_R_COL_LP_5p_N1__TGTGTTTAGTGGTCCC-1	3.69245	5.24775
003-006_R_COL_LP_5p_N1__GGCTCGAGTCTAAACC-1	3.34279	6.398
003-006_R_COL_LP_5p_N1__CGATGTAGTCGAATCT-1	4.06572	6.21924
003-006_R_COL_LP_5p_N1__TGGTTCCCACAGCCCA-1	3.12776	5.73634
003-006_R_COL_LP_5p_N1__CGCTGGAAGGATGGTC-1	4.82117	6.83104
003-006_R_COL_LP_5p_N1__ACATGGTGTCTCCACT-1	3.71559	5.189
003-006_R_COL_LP_5p_N1__ATCTACTAGGGTATCG-1	4.13401	6.10425
003-006_R_COL_LP_5p_N1__GGGACCTTCGGAGGTA-1	2.88915	6.10473
003-006_R_COL_LP_5p_N1__CGAGCACTCCCATTAT-1	2.33445	5.47311
003-006_R_COL_LP_5p_N1__GCTCCTAGTGCAACGA-1	3.31092	5.89002
003-006_R_COL_LP_5p_N1__ATAACGCAGCTCCCAG-1	3.52233	4.94702
003-006_R_COL_LP_5p_N1__GTGCGGTTCAGCTCGG-1	3.42013	5.80037
003-006_R_COL_LP_5p_N1__ACACTGAGTTTAGGAA-1	2.98364	6.21034
003-006_R_COL_LP_5p_N1__AAGGCAGAGAGTCGGT-1	4.83196	7.3884
003-006_R_COL_LP_5p_N1__TACTTACCAAGAAGAG-1	4.25212	5.83007
003-006_R_COL_LP_5p_N1__TTTGTCATCTGCTGCT-1	6.47907	6.96496
003-006_R_COL_LP_5p_N1__GCGCAGTCAGCTGTGC-1	3.49784	7.38291
003-006_R_COL_LP_5p_N1__CCTCAGTAGGACACCA-1	5.94269	7.28128
003-006_R_COL_LP_5p_N1__AGTGGGAAGCAGCCTC-1	5.3913	6.82293
003-006_R_COL_LP_5p_N1__GCATGCGAGACACTAA-1	3.11348	6.08487
003-006_R_COL_LP_5p_N1__GTGTTAGCAATGGTCT-1	3.47719	7.14565
003-006_R_COL_LP_5p_N1__TCGAGGCGTTGGTTTG-1	5.11437	6.6968
003-006_R_COL_LP_5p_N1__CGGACTGTCGGCATCG-1	4.70511	7.49741
003-006_R_COL_LP_5p_N1__TTCTTAGCACTTAAGC-1	3.72928	6.96703
003-006_R_COL_LP_5p_N1__TGCGGGTAGTCTTGCA-1	3.53401	5.9437
003-006_R_COL_LP_5p_N1__GGGAATGCACCTATCC-1	3.66789	6.12199
003-006_R_COL_LP_5p_N1__CCTCAGTAGTGGAGTC-1	3.48179	5.56088
003-006_R_COL_LP_5p_N1__GGACAAGTCAACACCA-1	3.46636	5.61508
003-006_R_COL_LP_5p_N1__TTGGAACCACTGTCGG-1	6.1215	7.37719
003-006_R_COL_LP_5p_N1__TGGCTGGCATATACCG-1	4.52128	7.89321
003-006_R_COL_LP_5p_N1__GATCAGTCAGACGTAG-1	4.9585	7.02185
003-006_R_COL_LP_5p_N1__TACTCATGTCTTGTCC-1	3.70741	6.40353
003-006_R_COL_LP_5p_N1__GGAAAGCGTTGGACCC-1	3.79122	5.96992
003-006_R_COL_LP_5p_N1__GACGCGTAGCGATCCC-1	4.09362	4.94096
003-006_R_COL_LP_5p_N1__CTTTGCGCACTGAAGG-1	5.08341	8.22334
003-006_R_COL_LP_5p_N1__CTCGTACTCCAAAGTC-1	3.4836	5.97241
003-006_R_COL_LP_5p_N1__GAACATCGTAAACCTC-1	4.69922	7.78092
003-006_R_COL_LP_5p_N1__GTGCTTCCAGACGCCT-1	2.83639	6.52496
003-006_R_COL_LP_5p_N1__TTAGGACAGCCAACAG-1	3.74092	7.09723
003-006_R_COL_LP_5p_N1__TAAGCGTCAATCAGAA-1	3.21951	4.87204
003-006_R_COL_LP_5p_N1__CTTACCGTCGGAGGTA-1	4.12736	6.1109
003-006_R_COL_LP_5p_N1__GCAGTTAGTGTCAATC-1	2.90888	6.66751
003-006_R_COL_LP_5p_N1__CTCGTCAGTGGTACAG-1	6.07769	7.22609
003-006_R_COL_LP_5p_N1__GACCAATGTTGTACAC-1	4.92752	7.93612
003-006_R_COL_LP_5p_N1__CGTAGCGAGTACATGA-1	2.63381	5.8827
003-006_R_COL_LP_5p_N1__GTACGTAAGAGTGACC-1	4.22194	5.57824
003-006_R_COL_LP_5p_N1__CCATGTCCAACGATCT-1	4.11339	5.12707
003-006_R_COL_LP_5p_N1__AGGGAGTGTTCCCGAG-1	4.47227	6.75857
003-006_R_COL_LP_5p_N1__CTAAGACCAAAGTCAA-1	3.44865	6.43521
003-006_R_COL_LP_5p_N1__AGGCCGTTCCTATGTT-1	4.97345	7.59461
003-006_R_COL_LP_5p_N1__ATAACGCAGAGCTGCA-1	4.15744	6.04698
003-006_R_COL_LP_5p_N1__GTAACTGGTTCAGCGC-1	2.08205	5.53121
003-006_R_COL_LP_5p_N1__GTAACTGAGCACAGGT-1	4.67899	7.71274
003-006_R_COL_LP_5p_N1__GCGCGATCATTACCTT-1	4.40776	6.13264
003-006_R_COL_LP_5p_N1__CCTTCCCTCGTTGCCT-1	3.22489	5.16127
003-006_R_COL_LP_5p_N1__AGTAGTCGTTTAAGCC-1	4.99603	8.4647
003-006_R_COL_LP_5p_N1__GATCGCGGTACAGTTC-1	2.4569	5.88477
003-006_R_COL_LP_5p_N1__AGGCCGTCACAGCCCA-1	1.92235	5.92794
003-006_R_COL_LP_5p_N1__CCAATCCGTCACTTCC-1	2.74197	6.21698
003-006_R_COL_LP_5p_N1__GACTAACTCAGAAATG-1	3.47301	5.80311
003-006_R_COL_LP_5p_N1__TCAGCAATCACTCCTG-1	4.5066	7.4776
003-006_R_COL_LP_5p_N1__TAGTTGGCACTAAGTC-1	4.99146	8.08234
003-006_R_COL_LP_5p_N1__TGAAAGATCGATGAGG-1	3.06938	6.42904
003-006_R_COL_LP_5p_N1__ACGTCAACACGCGAAA-1	4.03552	4.63052
003-006_R_COL_LP_5p_N1__CGTAGGCAGACCTAGG-1	1.88591	6.31208
003-006_R_COL_LP_5p_N1__TCATTTGAGTGGTAAT-1	3.02026	5.98121
003-006_R_COL_LP_5p_N1__TTGCGTCAGGGTCTCC-1	3.37302	5.7873
003-006_R_COL_LP_5p_N1__GGCTCGACACTGCCAG-1	3.09966	5.04323
003-006_R_COL_LP_5p_N1__CTCATTAAGAAGGCCT-1	3.15944	5.65693
003-006_R_COL_LP_5p_N1__AGACGTTGTGCAGACA-1	3.8074	5.72143
003-006_R_COL_LP_5p_N1__GTTAAGCGTCGGCATC-1	2.85076	5.90563
003-006_R_COL_LP_5p_N1__TGGTTAGAGACCGGAT-1	3.29842	5.26586
003-006_R_COL_LP_5p_N1__CTAGAGTTCAGTGCAT-1	3.06848	5.60239
003-006_R_COL_LP_5p_N1__CACACTCAGTGCAAGC-1	4.05811	5.90549
003-006_R_COL_LP_5p_N1__GATGCTACACAAGACG-1	2.8115	6.62666
003-006_R_COL_LP_5p_N1__TGGTTCCTCATGCAAC-1	3.61118	6.08883
003-006_R_COL_LP_5p_N1__CTACACCGTACACCGC-1	3.12065	5.00303
003-006_R_COL_LP_5p_N1__AGTGGGATCGGTTAAC-1	3.45558	5.73957
003-006_R_COL_LP_5p_N1__ACGGAGACACAGTCGC-1	4.94264	7.64032
003-006_R_COL_LP_5p_N1__ATGCGATGTCTGCGGT-1	4.68504	7.57419
003-006_R_COL_LP_5p_N1__ACACCCTAGGGTTCCC-1	5.88276	6.98013
003-006_R_COL_LP_5p_N1__CCTTACGTCTGGTATG-1	4.01393	6.54268
003-006_R_COL_LP_5p_N1__TCTTTCCAGAGCTATA-1	3.45658	6.09304
003-006_R_COL_LP_5p_N1__GATGAAACACCGGAAA-1	4.8101	6.3857
003-006_R_COL_LP_5p_N1__TAAACCGGTTAAGGGC-1	5.17224	8.23686
003-006_R_COL_LP_5p_N1__GGGTTGCAGGTGCACA-1	2.77094	5.94833
003-006_R_COL_LP_5p_N1__AGAGCGAAGCCCAATT-1	4.33119	6.90102
003-006_R_COL_LP_5p_N1__CTCGAAAAGGCTACGA-1	4.46835	7.32199
003-006_R_COL_LP_5p_N1__CTCATTAGTTATCGGT-1	4.53236	7.59842
003-006_R_COL_LP_5p_N1__TGAGCCGGTTATCACG-1	4.6077	7.5381
003-006_R_COL_LP_5p_N1__ATAAGAGCACGTGAGA-1	3.24599	5.46862
003-006_R_COL_LP_5p_N1__CAAGAAAGTCTAGCCG-1	4.08598	5.91412
003-006_R_COL_LP_5p_N1__TCATTACTCGGATGGA-1	4.68291	7.87486
003-006_R_COL_LP_5p_N1__TGCCAAAGTATTCTCT-1	3.79914	7.05289
003-006_R_COL_LP_5p_N1__ATCACGATCTTCGGTC-1	3.28951	5.90873
003-006_R_COL_LP_5p_N1__TCTGGAAAGAATTCCC-1	1.94853	5.66649
003-006_R_COL_LP_5p_N1__CACATAGTCATTGCGA-1	4.33826	6.63045
003-006_R_COL_LP_5p_N1__GTCGGGTTCCGCATAA-1	3.0912	4.74879
003-006_R_COL_LP_5p_N1__AGCGGTCGTCACCTAA-1	3.3023	6.0552
003-006_R_COL_LP_5p_N1__GTGTTAGGTGCCTTGG-1	2.95843	6.2192
003-006_R_COL_LP_5p_N1__CTCCTAGTCAGCAACT-1	3.46245	7.05303
003-006_R_COL_LP_5p_N1__AACCGCGTCCTCTAGC-1	3.00962	5.91333
003-006_R_COL_LP_5p_N1__TTTGCGCAGACCTTTG-1	3.04601	6.68098
003-006_R_COL_LP_5p_N1__CCATGTCAGGACACCA-1	4.1507	5.95354
003-006_R_COL_LP_5p_N1__CATCAAGCATTATCTC-1	3.61621	7.42459
003-006_R_COL_LP_5p_N1__ACACTGACATACGCCG-1	5.47562	8.00141
003-006_R_COL_LP_5p_N1__AGTTGGTCAAGCCCAC-1	3.25902	6.13046
003-006_R_COL_LP_5p_N1__TGGTTCCAGAATCTCC-1	3.17303	7.14304
003-006_R_COL_LP_5p_N1__CCTAGCTGTAGCTAAA-1	4.00894	6.9296
003-006_R_COL_LP_5p_N1__CCATTCGAGGTAGCCA-1	4.59311	6.38749
003-006_R_COL_LP_5p_N1__ACGAGGAAGCAACGGT-1	3.25007	7.04649
003-006_R_COL_LP_5p_N1__CAGCAGCGTAATTGGA-1	5.0567	8.36966
003-006_R_COL_LP_5p_N1__CCAATCCAGTGGTAGC-1	3.20443	6.88017
003-006_R_COL_LP_5p_N1__ACGCCGAGTGCGGTAA-1	6.06068	6.89118
003-006_R_COL_LP_5p_N1__TGACGGCAGGCCCGTT-1	4.57889	7.35711
003-006_R_COL_LP_5p_N1__GAACATCCAGTCGTGC-1	2.13869	6.34532
003-006_R_COL_LP_5p_N1__GTCACGGGTTAAAGTG-1	3.114	6.14602
003-006_R_COL_LP_5p_N1__CGATGGCGTAAACCTC-1	3.47589	7.23185
003-006_R_COL_LP_5p_N1__TGAGGGATCTGTCCGT-1	4.91128	8.08978
003-006_R_COL_LP_5p_N1__TGACGGCGTGAGGGAG-1	3.46153	5.22101
003-006_R_COL_LP_5p_N1__CGAGCACTCTGGCGAC-1	6.18794	6.7421
003-006_R_COL_LP_5p_N1__AACTCTTAGTTATCGC-1	2.96608	6.70792
003-006_R_COL_LP_5p_N1__ACGAGGAGTCTGATTG-1	2.86258	6.15561
003-006_R_COL_LP_5p_N1__TCAACGATCATGGTCA-1	3.51607	7.06803
003-006_R_COL_LP_5p_N1__GACACGCTCGGCGGTT-1	3.37427	5.17221
003-006_R_COL_LP_5p_N1__CGTGTAACATCTCGCT-1	4.39565	6.30549
003-006_R_COL_LP_5p_N1__TGTTCCGTCAACGCTA-1	3.97256	6.01043
003-006_R_COL_LP_5p_N1__TGTTCCGAGGTGCACA-1	3.70999	6.50254
003-006_R_COL_LP_5p_N1__TGTGGTAAGCTGCGAA-1	3.35994	5.66863
003-006_R_COL_LP_5p_N1__AGCGGTCGTTCATGGT-1	3.17368	6.04682
003-006_R_COL_LP_5p_N1__TCGTACCCAATCAGAA-1	4.71978	7.99068
003-006_R_COL_LP_5p_N1__CAGCTAAGTGTGTGCC-1	3.0092	7.0878
003-006_R_COL_LP_5p_N1__TGTGGTAGTGAGTATA-1	3.23748	6.46682
003-006_R_COL_LP_5p_N1__AGGTCATCACGCCAGT-1	1.9633	6.16633
003-006_R_COL_LP_5p_N1__AAATGCCCACAAGACG-1	2.92944	6.67346
003-006_R_COL_LP_5p_N1__CCCTCCTAGACTAAGT-1	3.17882	6.2348
003-006_R_COL_LP_5p_N1__CTACATTTCTATCCCG-1	3.72719	7.16578
003-006_R_COL_LP_5p_N1__AGTGAGGCACGGTGTC-1	3.72012	7.10161
003-006_R_COL_LP_5p_N1__TTCCCAGAGTTATCGC-1	4.36792	7.19426
003-006_R_COL_LP_5p_N1__AACGTTGGTACCATCA-1	3.05641	5.97385
003-006_R_COL_LP_5p_N1__TGAGGGATCTTACCTA-1	3.15174	7.04599
003-006_R_COL_LP_5p_N1__TGAGGGAGTCTGCCAG-1	3.58025	7.09341
003-006_R_COL_LP_5p_N1__CCTAGCTCAGTATCTG-1	5.52241	6.93583
003-006_R_COL_LP_5p_N1__AGCATACAGACTTGAA-1	5.87929	6.81558
003-006_R_COL_LP_5p_N1__TGACTTTAGCTGGAAC-1	3.26319	5.93028
003-006_R_COL_LP_5p_N1__GGGTTGCCATGCCACG-1	4.5064	6.06245
003-006_R_COL_LP_5p_N1__CAGTAACAGTGAACGC-1	4.58347	7.49567
003-006_R_COL_LP_5p_N1__GTCAAGTGTATGAAAC-1	4.44479	6.18253
003-006_R_COL_LP_5p_N1__CAACCAAAGTGAAGAG-1	1.84106	6.11474
003-006_R_COL_LP_5p_N1__CAGAGAGCATTCCTGC-1	3.80385	7.3241
003-006_R_COL_LP_5p_N1__TCTCATAGTGATGATA-1	3.48355	5.72573
003-006_R_COL_LP_5p_N1__ATGAGGGGTAGGCATG-1	3.42132	5.56769
003-006_R_COL_LP_5p_N1__AGTCTTTCAAGAAGAG-1	3.19331	4.81821
003-006_R_COL_LP_5p_N1__GTGCATATCCAGTAGT-1	3.70096	6.27555
003-006_R_COL_LP_5p_N1__GTGCAGCGTGGCAAAC-1	4.18219	5.8036
003-006_R_COL_LP_5p_N1__CGATGTACAGCTTCGG-1	6.14694	6.76144
003-006_R_COL_LP_5p_N1__TACCTATGTTCGTCTC-1	4.75852	7.34783
003-006_R_COL_LP_5p_N1__CCATTCGCACTCAGGC-1	3.69393	5.54582
003-006_R_COL_LP_5p_N1__GATCAGTTCAGCATGT-1	3.21765	5.0155
003-006_R_COL_LP_5p_N1__GCGCAGTTCCTTCAAT-1	4.32193	5.97723
003-006_R_COL_LP_5p_N1__ACCGTAAAGAAACGCC-1	4.89156	7.51535
003-006_R_COL_LP_5p_N1__GAGCAGACACCGAATT-1	3.00433	5.9284
003-006_R_COL_LP_5p_N1__TAAACCGAGAGGGATA-1	3.28723	7.15141
003-006_R_COL_LP_5p_N1__TGGCCAGGTATAGGTA-1	4.26375	5.83464
003-006_R_COL_LP_5p_N1__TATCAGGAGTATCGAA-1	3.58591	5.75806
003-006_R_COL_LP_5p_N1__CTCGAGGGTCGCTTTC-1	3.38535	5.19128
003-006_R_COL_LP_5p_N1__AGGTCCGGTATAGGTA-1	3.86987	6.6646
003-006_R_COL_LP_5p_N1__CAAGTTGTCCCAGGTG-1	3.14423	5.77668
003-006_R_COL_LP_5p_N1__CGGACACAGGGAACGG-1	4.92951	7.78498
003-006_R_COL_LP_5p_N1__AGGGTGACATGTCTCC-1	3.30966	5.64186
003-006_R_COL_LP_5p_N1__CCACCTATCAAGAAGT-1	4.04182	6.33795
003-006_R_COL_LP_5p_N1__CATCGGGGTATTCGTG-1	3.18261	5.92924
003-006_R_COL_LP_5p_N1__CGATTGAAGCTGTTCA-1	2.64062	6.36962
003-006_R_COL_LP_5p_N1__CGCTATCGTTAAGGGC-1	3.61666	7.54859
003-006_R_COL_LP_5p_N1__GACGCGTTCGACCAGC-1	5.48942	6.69248
003-006_R_COL_LP_5p_N1__TGGCCAGCAATCAGAA-1	5.09028	7.69687
003-006_R_COL_LP_5p_N1__CACTCCAAGGACGAAA-1	4.01855	7.26357
003-006_R_COL_LP_5p_N1__AGGTCATAGATAGTCA-1	3.1065	7.05342
003-006_R_COL_LP_5p_N1__GACTACAGTGAGTGAC-1	3.25971	6.98298
003-006_R_COL_LP_5p_N1__CCGGTAGTCCCATTAT-1	4.27016	5.66257
003-006_R_COL_LP_5p_N1__TAGTTGGCAGATCGGA-1	3.97019	5.69211
003-006_R_COL_LP_5p_N1__GATCGTACATTTCACT-1	5.27955	7.49606
003-006_R_COL_LP_5p_N1__CGCGTTTCAGGTGGAT-1	2.72062	6.99926
003-006_R_COL_LP_5p_N1__AGTGTCACACCGAATT-1	4.10338	6.52925
003-006_R_COL_LP_5p_N1__ATCACGAGTCGGCTCA-1	4.33837	6.55064
003-006_R_COL_LP_5p_N1__CTCGAGGAGCTGCAAG-1	4.70987	7.86724
003-006_R_COL_LP_5p_N1__CATCAAGCAAAGTCAA-1	4.29957	6.54255
003-006_R_COL_LP_5p_N1__GACGTGCGTCCAGTAT-1	4.20392	6.22617
003-006_R_COL_LP_5p_N1__GTCGTAATCCTTGGTC-1	4.94865	7.38347
003-006_R_COL_LP_5p_N1__ACACCGGGTTATCGGT-1	3.74409	6.07751
003-006_R_COL_LP_5p_N1__TCTTTCCTCACTTACT-1	4.09304	5.66574
003-006_R_COL_LP_5p_N1__GCCTCTAAGACGACGT-1	4.55904	7.59542
003-006_R_COL_LP_5p_N1__GACACGCAGACAGACC-1	3.22377	7.25952
003-006_R_COL_LP_5p_N1__CTTACCGTCGTGACAT-1	4.11856	6.76174
003-006_R_COL_LP_5p_N1__TCAGATGTCTGGCGAC-1	2.14252	5.73912
003-006_R_COL_LP_5p_N1__ACATCAGAGGCACATG-1	4.53825	7.49251
003-006_R_COL_LP_5p_N1__CACACCTTCCTTTCGG-1	2.1282	6.01308
003-006_R_COL_LP_5p_N1__GGAAAGCGTCTTGCGG-1	3.77139	4.99633
003-006_R_COL_LP_5p_N1__CCTACCATCGTTTAGG-1	4.89788	7.59741
003-006_R_COL_LP_5p_N1__AACTTTCTCGCCTGAG-1	4.82175	6.05612
003-006_R_COL_LP_5p_N1__ATCATGGCATCGGTTA-1	3.23344	6.70216
003-006_R_COL_LP_5p_N1__TACTCATAGTTAGGTA-1	3.33701	5.41912
003-006_R_COL_LP_5p_N1__AGTTGGTCACGGCCAT-1	3.7641	5.79744
003-006_R_COL_LP_5p_N1__CTGCTGTGTCTCTCGT-1	3.07794	6.71209
003-006_R_COL_LP_5p_N1__GTGTTAGCATGGGACA-1	5.22006	7.22884
003-006_R_COL_LP_5p_N1__AGCGTCGCAGAGTGTG-1	4.00259	6.25806
003-006_R_COL_LP_5p_N1__CAAGAAATCGAATCCA-1	3.57872	6.14523
003-006_R_COL_LP_5p_N1__GAACCTAGTCAAAGAT-1	3.46919	5.95838
003-006_R_COL_LP_5p_N1__ATGGGAGAGCGTGTCC-1	4.02545	6.26454
003-006_R_COL_LP_5p_N1__TGGCGCAAGCGTGTCC-1	3.79051	7.0908
003-006_R_COL_LP_5p_N1__GGCGTGTGTTCGTCTC-1	4.01327	6.26737
003-006_R_COL_LP_5p_N1__CGTAGGCTCACAATGC-1	3.98839	6.14284
003-006_R_COL_LP_5p_N1__TTCGAAGAGCGCCTTG-1	3.60111	5.6747
003-006_R_COL_LP_5p_N1__CAGAATCAGTACTTGC-1	6.14052	6.46918
003-006_R_COL_LP_5p_N1__CTAGTGACAGATCGGA-1	4.09351	6.20452
003-006_R_COL_LP_5p_N1__CAAGAAAGTAAGGGAA-1	4.01742	6.6668
003-006_R_COL_LP_5p_N1__CGACTTCGTAATCGTC-1	4.06984	6.25944
003-006_R_COL_LP_5p_N1__TATGCCCGTTAAAGAC-1	3.92436	6.28265
003-006_R_COL_LP_5p_N1__TAGTTGGGTTCAACCA-1	4.61552	6.07192
003-006_R_COL_LP_5p_N1__CGTGTAAGTACCAGTT-1	4.54125	7.96915
003-006_R_COL_LP_5p_N1__TGACGGCAGAATGTTG-1	5.30249	7.80669
003-006_R_COL_LP_5p_N1__ACGAGCCCATATGGTC-1	3.63554	4.97112
003-006_R_COL_LP_5p_N1__TCGGTAAGTTGAACTC-1	4.57445	6.35028
003-006_R_COL_LP_5p_N1__TCGCGAGCATAGGATA-1	3.63346	5.72326
003-006_R_COL_LP_5p_N1__CCCAGTTAGGTTACCT-1	5.34468	7.05375
003-006_R_COL_LP_5p_N1__TACGGGCTCAGGCCCA-1	3.43532	6.47715
003-006_R_COL_LP_5p_N1__CGTGTAATCCGCTGTT-1	1.41244	5.49843
003-006_R_COL_LP_5p_N1__TCACAAGTCGCGTAGC-1	3.25078	5.04359
003-006_R_COL_LP_5p_N1__GGACGTCGTGACAAAT-1	3.81389	6.18139
003-006_R_COL_LP_5p_N1__CGAGCACTCGCAGGCT-1	4.33585	6.17894
003-006_R_COL_LP_5p_N1__TCTCATACACATGGGA-1	4.0699	6.82553
003-006_R_COL_LP_5p_N1__CGTGTAATCCAACCAA-1	3.97283	6.45974
003-006_R_COL_LP_5p_N1__CAAGGCCAGTTCGCAT-1	4.19708	7.35143
003-006_R_COL_LP_5p_N1__AGCGTCGCAAGTACCT-1	2.02097	5.95213
003-006_R_COL_LP_5p_N1__GAAGCAGCATATGCTG-1	4.26502	5.86518
003-006_R_COL_LP_5p_N1__TGGGAAGCAGGGATTG-1	5.26201	7.05203
003-006_R_COL_LP_5p_N1__CCTCAGTAGTACGTTC-1	5.03203	6.62466
003-006_R_COL_LP_5p_N1__TGGTTAGGTCGGCTCA-1	4.62687	6.68204
003-006_R_COL_LP_5p_N1__TCCCGATAGTTGAGAT-1	4.54352	5.05071
003-006_R_COL_LP_5p_N1__GCGACCACAGCTGCTG-1	3.82088	6.22968
003-006_R_COL_LP_5p_N1__ACGAGGAGTTCGTCTC-1	4.49572	6.89577
003-006_R_COL_LP_5p_N1__CCATGTCCAGTAACGG-1	5.29849	7.87649
003-006_R_COL_LP_5p_N1__ATCGAGTTCTGCTTGC-1	4.1666	5.85576
003-006_R_COL_LP_5p_N1__CGGAGTCGTACCGTTA-1	4.48196	6.37796
003-006_R_COL_LP_5p_N1__TGTCCCATCGGCTTGG-1	2.86004	4.99356
003-006_R_COL_LP_5p_N1__GAAACTCCAGATCGGA-1	2.88817	6.76536
003-006_R_COL_LP_5p_N1__TTCTCAAAGGGTGTGT-1	3.54687	5.20167
003-006_R_COL_LP_5p_N1__ACTTACTCACGGTAGA-1	4.33281	6.77525
003-006_R_COL_LP_5p_N1__TGGACGCTCGCACTCT-1	3.40939	5.2699
003-006_R_COL_LP_5p_N1__CAGAATCCACCTATCC-1	4.08061	5.71264
003-006_R_COL_LP_5p_N1__ACGGCCACAGTAAGAT-1	4.03625	6.85695
003-006_R_COL_LP_5p_N1__CACACAAGTCGTGGCT-1	4.57464	7.55972
003-006_R_COL_LP_5p_N1__CTCCTAGAGCAAATCA-1	4.09948	6.24593
003-006_R_COL_LP_5p_N1__CTTAGGAGTTCCCTTG-1	4.08243	7.1651
003-006_R_COL_LP_5p_N1__ATCATCTCATACAGCT-1	4.39257	7.2665
003-006_R_COL_LP_5p_N1__CCTCTGAGTCTCAACA-1	5.22365	7.02052
003-006_R_COL_LP_5p_N1__CCTATTAAGCGGATCA-1	4.07661	5.99439
003-006_R_COL_LP_5p_N1__AGCGTCGGTCGCGGTT-1	3.76575	6.09322
003-006_R_COL_LP_5p_N1__CGTGTAAGTCCGAGTC-1	4.48856	7.86296
003-006_R_COL_LP_5p_N1__CAGCTGGAGGCAGTCA-1	3.89303	5.79309
003-006_R_COL_LP_5p_N1__TAGGCATGTGTTTGGT-1	3.54564	6.24933
003-006_R_COL_LP_5p_N1__TCTCTAACACACTGCG-1	3.95578	6.42665
003-006_R_COL_LP_5p_N1__AGCGTCGAGAAACCGC-1	4.19914	6.51599
003-006_R_COL_LP_5p_N1__ACTATCTGTTAAGTAG-1	4.29254	5.99746
003-006_R_COL_LP_5p_N1__GGATGTTCAGGCTCAC-1	4.69591	6.03248
003-006_R_COL_LP_5p_N1__AATCGGTAGCCATCGC-1	4.40498	6.11957
003-006_R_COL_LP_5p_N1__GACACGCCACTACAGT-1	4.47442	6.74796
003-006_R_COL_LP_5p_N1__CTCTAATCAGGTCCAC-1	4.31225	6.53718
003-006_R_COL_LP_5p_N1__AACTTTCGTATGCTTG-1	4.07008	5.94669
003-006_R_COL_LP_5p_N1__CGCGTTTAGAGGACGG-1	4.02618	5.88231
003-006_R_COL_LP_5p_N1__CACACCTAGGAATCGC-1	3.88556	6.60629
003-006_R_COL_EPI_5p_N1__TCGTACCGTCTAGTCA-1	2.70464	5.49148
003-006_R_COL_EPI_5p_N1__TTGTAGGAGACCTTTG-1	2.53252	5.41205
003-006_R_COL_EPI_5p_N1__AGACGTTCAGTAAGCG-1	2.68751	4.93445
003-006_R_COL_EPI_5p_N1__TTCGAAGCAGATTGCT-1	3.01829	6.06199
003-006_R_COL_EPI_5p_N1__CTACGTCAGCTGCCCA-1	2.77518	5.78557
003-006_R_COL_EPI_5p_N1__CATCCACTCTGTACGA-1	3.24452	5.5426
003-006_R_COL_EPI_5p_N1__GTGCTTCCATGGTAGG-1	3.3112	5.54692
003-006_R_COL_EPI_5p_N1__CACACCTAGCCGGTAA-1	2.07579	5.98875
003-006_R_COL_EPI_5p_N1__GACACGCGTGTTTGTG-1	3.25295	5.71335
003-006_R_COL_EPI_5p_N1__GATCAGTTCGTCGTTC-1	2.66399	5.5256
003-007_R_COL_LP_5p_N1__ATGAGGGGTAAGGGAA-1	4.1627	8.06751
003-007_R_COL_LP_5p_N1__GTCACAATCTAACCGA-1	3.77767	8.12879
003-007_R_COL_LP_5p_N1__ACAGCCGCATGCCACG-1	3.02655	8.71288
003-007_R_COL_LP_5p_N1__ACTTACTCACCTGGTG-1	4.23065	7.54157
003-007_R_COL_LP_5p_N1__CAGTAACGTCTCAACA-1	3.91976	8.29682
003-007_R_COL_LP_5p_N1__TCAGCTCTCTGCAAGT-1	3.98014	8.43998
003-007_R_COL_LP_5p_N1__CAGGTGCTCAACCAAC-1	3.86903	8.14664
003-007_R_COL_LP_5p_N1__TGACGGCCACGAAATA-1	3.48784	8.17553
003-007_R_COL_LP_5p_N1__AACGTTGGTCAGTGGA-1	4.62955	6.29692
003-007_R_COL_LP_5p_N1__TGGCGCACACACTGCG-1	4.4123	7.82784
003-007_R_COL_LP_5p_N1__TGCCCATGTACTTCTT-1	3.88512	8.3256
003-007_R_COL_LP_5p_N1__ACTGCTCAGGAGTTTA-1	5.77659	5.95638
003-007_R_COL_LP_5p_N1__TTGCCGTGTTGCGTTA-1	2.59756	5.55085
003-007_R_COL_LP_5p_N1__TGCCAAAGTTAGTGGG-1	5.03383	7.35631
003-007_R_COL_LP_5p_N1__TCATTACGTGTGCCTG-1	5.04447	6.53332
003-007_R_COL_LP_5p_N1__AACTCAGAGTAGCGGT-1	5.88267	6.02117
003-007_R_COL_LP_5p_N1__CGTTCTGAGGCATGGT-1	6.30111	7.67868
003-007_R_COL_LP_5p_N1__TGAGAGGGTGCTTCTC-1	3.82915	8.13798
003-007_R_COL_LP_5p_N1__TGCCAAATCCTTTACA-1	4.06236	8.22413
003-007_R_COL_LP_5p_N1__GATCTAGTCATGTCTT-1	4.91921	6.89569
003-007_R_COL_LP_5p_N1__GGGCACTCATCCGCGA-1	4.59085	6.63087
003-007_R_COL_LP_5p_N1__TATGCCCGTCTCCCTA-1	5.96759	5.75743
003-007_R_COL_LP_5p_N1__AGTTGGTTCAGCAACT-1	6.46633	5.66771
003-007_R_COL_LP_5p_N1__CGTAGCGTCACTGGGC-1	5.17143	6.90659
003-007_R_COL_LP_5p_N1__TCACAAGCACGTAAGG-1	5.81781	6.68417
003-007_R_COL_LP_5p_N1__CTGCTGTCAGTAACGG-1	5.81887	6.21353
003-007_R_COL_LP_5p_N1__GACTAACAGGACCACA-1	6.25529	6.41619
003-007_R_COL_LP_5p_N1__CTCTGGTAGGTGTTAA-1	3.81503	8.27394
003-007_R_COL_LP_5p_N1__ACGATACAGCGATAGC-1	3.9888	5.63322
003-007_R_COL_LP_5p_N1__TGACTTTAGTCAAGGC-1	3.52658	7.65078
003-007_R_COL_LP_5p_N1__AAAGATGGTCACTTCC-1	6.35539	7.62379
003-007_R_COL_LP_5p_N1__GTATTCTGTCCAGTAT-1	5.99386	7.38995
003-007_R_COL_LP_5p_N1__AGGCCGTCATCCGGGT-1	5.64935	6.94661
003-007_R_COL_LP_5p_N1__AGACGTTCAAATACAG-1	5.19542	6.97791
003-007_R_COL_LP_5p_N1__TGCTGCTCAAGGTTTC-1	5.76226	6.82163
003-007_R_COL_LP_5p_N1__GCATACATCTCCAACC-1	4.17143	5.12877
003-007_R_COL_LP_5p_N1__ACACCGGCACCATCCT-1	5.73469	5.77529
003-007_R_COL_LP_5p_N1__TGCGGGTGTCTGATCA-1	5.1788	6.15998
003-007_R_COL_LP_5p_N1__AACTCTTAGAAGGTGA-1	5.81567	6.61789
003-007_R_COL_LP_5p_N1__CCTACCACACGAAGCA-1	5.19418	6.87181
003-007_R_COL_LP_5p_N1__AGGTCATTCACATAGC-1	5.89018	5.19169
003-007_R_COL_LP_5p_N1__CGTCAGGGTACAGTTC-1	2.36375	5.72663
003-007_R_COL_LP_5p_N1__TGCCAAATCGCGTAGC-1	5.24763	7.11058
003-007_R_COL_LP_5p_N1__AATCCAGTCCGCAGTG-1	5.78254	6.17564
003-007_R_COL_LP_5p_N1__CCTTTCTGTTTAGCTG-1	5.13631	6.43389
003-007_R_COL_LP_5p_N1__CGCGTTTAGCCAGGAT-1	5.97809	7.44895
003-007_R_COL_LP_5p_N1__GCACTCTCAGGCTCAC-1	6.57422	7.39442
003-007_R_COL_LP_5p_N1__TGATTTCTCACTATTC-1	4.50212	6.73856
003-007_R_COL_LP_5p_N1__CATGACAGTCTGGAGA-1	2.92358	5.30365
003-007_R_COL_LP_5p_N1__CGGAGCTCACGGTAGA-1	5.51413	7.06316
003-007_R_COL_LP_5p_N1__TGGCGCAAGTTGCAGG-1	6.68361	7.71869
003-007_R_COL_LP_5p_N1__TCTGAGACAATGGTCT-1	5.4256	6.60409
003-007_R_COL_LP_5p_N1__CATCAGACACGAAACG-1	1.86769	5.39987
003-007_R_COL_LP_5p_N1__GCTGCTTTCGTCCGTT-1	5.72793	5.52584
003-007_R_COL_LP_5p_N1__CGCTTCATCTCAAACG-1	4.09571	5.70634
003-007_R_COL_LP_5p_N1__TGGTTAGCATGGTTGT-1	5.82803	6.03063
003-007_R_COL_LP_5p_N1__AACTCTTCAGGCTCAC-1	5.96571	6.24634
003-007_R_COL_LP_5p_N1__CTTACCGCAGCGTCCA-1	5.3276	6.1086
003-007_R_COL_LP_5p_N1__AGTGGGATCCAACCAA-1	4.67363	8.27678
003-007_R_COL_LP_5p_N1__CCGTTCAGTCCGAATT-1	5.99731	5.35066
003-007_R_COL_LP_5p_N1__GGCTCGACACAGCGTC-1	6.11586	6.15107
003-007_R_COL_LP_5p_N1__GTACTCCAGGTCATCT-1	4.93794	6.67661
003-007_R_COL_LP_5p_N1__GGGATGAAGAAGGTGA-1	3.86262	5.69063
003-007_R_COL_LP_5p_N1__TCTCATACAGCCTGTG-1	6.24697	7.83437
003-007_R_COL_LP_5p_N1__GGCCGATAGAATGTTG-1	4.885	5.81956
003-007_R_COL_LP_5p_N1__GACTGCGCATTGCGGC-1	5.18578	6.45814
003-007_R_COL_LP_5p_N1__CACACAAAGTTCCACA-1	3.78266	5.46895
003-007_R_COL_LP_5p_N1__GTGTTAGGTAAGTGTA-1	6.43206	8.06731
003-007_R_COL_LP_5p_N1__CACACTCAGTTGTAGA-1	3.05119	5.53681
003-007_R_COL_LP_5p_N1__CGTTCTGGTATGCTTG-1	6.28902	6.42126
003-007_R_COL_LP_5p_N1__AAGACCTTCTCCAACC-1	5.88099	6.23693
003-007_R_COL_LP_5p_N1__ATTGGACAGCAGACTG-1	5.34479	6.36668
003-007_R_COL_LP_5p_N1__CAGGTGCTCTAACCGA-1	6.26004	5.11749
003-007_R_COL_LP_5p_N1__TGCGTGGGTGACGCCT-1	5.07688	7.61216
003-007_R_COL_LP_5p_N1__TCACAAGAGATGCCTT-1	5.66454	7.64293
003-007_R_COL_LP_5p_N1__GCAGTTATCGAGAGCA-1	6.04108	6.10156
003-007_R_COL_LP_5p_N1__TCAGGATGTATAGTAG-1	6.36079	5.43943
003-007_R_COL_LP_5p_N1__GATCTAGGTGCGATAG-1	5.50884	6.72335
003-007_R_COL_LP_5p_N1__ATAACGCCAAGACACG-1	2.12796	6.05483
003-007_R_COL_LP_5p_N1__CTCGTACCAGCTTAAC-1	6.11451	7.02388
003-007_R_COL_LP_5p_N1__TGGGCGTCAGGCTCAC-1	5.33901	7.43573
003-007_R_COL_LP_5p_N1__CACCACTCACCTCGTT-1	4.24787	5.1516
003-007_R_COL_LP_5p_N1__ATCTACTGTGAACCTT-1	3.51921	6.27561
003-007_R_COL_LP_5p_N1__GCTTCCATCAACCAAC-1	6.0048	5.99861
003-007_R_COL_LP_5p_N1__CCTAGCTAGAGCCTAG-1	6.13121	7.79896
003-007_R_COL_LP_5p_N1__TGCGCAGTCAGTGCAT-1	6.23519	6.75104
003-007_R_COL_LP_5p_N1__GCAATCAAGCTACCTA-1	2.07455	5.49814
003-007_R_COL_LP_5p_N1__CAGTCCTTCCCTAACC-1	5.24622	6.50783
003-007_R_COL_LP_5p_N1__ATCATCTCACGAAATA-1	5.80732	7.07994
003-007_R_COL_LP_5p_N1__GGGTTGCCAGGAATCG-1	4.39764	6.0886
003-007_R_COL_LP_5p_N1__ACACCCTCAACTGCTA-1	6.25707	6.33386
003-007_R_COL_LP_5p_N1__GTCACAAAGATTACCC-1	5.53613	7.56504
003-007_R_COL_LP_5p_N1__CAGCAGCTCGGCTTGG-1	4.02741	8.1339
003-007_R_COL_LP_5p_N1__CCGGGATCATATACGC-1	5.87771	5.72865
003-007_R_COL_LP_5p_N1__ACACCAAGTCATATCG-1	5.54652	5.53469
003-007_R_COL_LP_5p_N1__CACCAGGCATGTTGAC-1	6.32726	5.7913
003-007_R_COL_LP_5p_N1__AGGGATGTCAATAAGG-1	6.10054	6.51674
003-007_R_COL_LP_5p_N1__AGTGGGATCATCGGAT-1	5.78542	5.75352
003-007_R_COL_LP_5p_N1__AACACGTGTGTTTGGT-1	6.1157	7.09124
003-007_R_COL_LP_5p_N1__GCACTCTAGAGTAATC-1	6.22328	5.93994
003-007_R_COL_LP_5p_N1__CAGCGACCACCAGCAC-1	6.19376	5.80228
003-007_R_COL_LP_5p_N1__CTCTGGTTCAGTACGT-1	3.27658	5.8511
003-007_R_COL_LP_5p_N1__ATCCGAATCATGTAGC-1	2.40168	7.12392
003-007_R_COL_LP_5p_N1__CTGATAGCAATTGCTG-1	6.42779	7.63215
003-007_R_COL_LP_5p_N1__ACGCCAGGTTGGAGGT-1	5.72336	7.90131
003-007_R_COL_LP_5p_N1__ATTATCCGTCTTGATG-1	5.86789	6.2679
003-007_R_COL_LP_5p_N1__CGACTTCCAAAGGTGC-1	5.49233	6.30678
003-007_R_COL_LP_5p_N1__AGCTCCTCATGGTAGG-1	5.47799	7.53011
003-007_R_COL_LP_5p_N1__CTTCTCTGTCGGGTCT-1	6.00081	5.05541
003-007_R_COL_LP_5p_N1__CAACTAGTCCGCGCAA-1	6.1443	7.17568
003-007_R_COL_LP_5p_N1__AAAGTAGCAAAGCGGT-1	6.24932	5.24188
003-007_R_COL_LP_5p_N1__CACAGGCCAAGTAGTA-1	6.2389	7.84995
003-007_R_COL_LP_5p_N1__CATATGGTCCATGAAC-1	5.96282	6.47705
003-007_R_COL_LP_5p_N1__CACATAGCAAACTGCT-1	5.99819	7.79804
003-007_R_COL_LP_5p_N1__GACAGAGGTCGATTGT-1	6.22077	5.99758
003-007_R_COL_LP_5p_N1__CCCAGTTTCGGAGCAA-1	4.61108	6.37334
003-007_R_COL_LP_5p_N1__CGTTAGACAAATCCGT-1	5.42395	5.06867
003-007_R_COL_LP_5p_N1__GATGCTACATGAAGTA-1	3.03891	5.42348
003-007_R_COL_LP_5p_N1__GGGCATCCAAGTTAAG-1	6.03544	6.23369
003-007_R_COL_LP_5p_N1__GTAGTCAAGTTAGGTA-1	6.33066	5.86329
003-007_R_COL_LP_5p_N1__GGACAAGTCCAATGGT-1	4.19923	5.14426
003-007_R_COL_LP_5p_N1__ATGCGATCAATAGCAA-1	5.50613	5.86288
003-007_R_COL_LP_5p_N1__AGAGCGAAGCTAAGAT-1	6.15607	7.79365
003-007_R_COL_LP_5p_N1__AATCCAGAGCACGCCT-1	6.24202	7.77484
003-007_R_COL_LP_5p_N1__CTAGTGAAGTGCCAGA-1	6.07381	7.56555
003-007_R_COL_LP_5p_N1__CTGATCCTCAAGGTAA-1	4.09482	5.487
003-007_R_COL_LP_5p_N1__GCTGCTTGTGTGGTTT-1	4.65531	5.32606
003-007_R_COL_LP_5p_N1__TCACAAGCACACATGT-1	6.08522	7.48739
003-007_R_COL_LP_5p_N1__CTACCCAGTATCACCA-1	4.23124	6.54669
003-007_R_COL_LP_5p_N1__TTATGCTTCACATACG-1	5.01072	6.56274
003-007_R_COL_LP_5p_N1__AGGGAGTAGTACACCT-1	5.33686	7.45281
003-007_R_COL_LP_5p_N1__GATGCTACAAAGTCAA-1	6.44292	7.06335
003-007_R_COL_LP_5p_N1__TTTGTCAGTGCGGTAA-1	6.02439	6.46774
003-007_R_COL_LP_5p_N1__CGATGGCAGATACACA-1	6.35817	6.13754
003-007_R_COL_LP_5p_N1__CAACCAACATGCAACT-1	6.53819	6.20834
003-007_R_COL_LP_5p_N1__CAGGTGCTCAACCATG-1	4.61292	5.63762
003-007_R_COL_LP_5p_N1__ACGGAGAAGTGTCCCG-1	5.51931	5.14631
003-007_R_COL_LP_5p_N1__ATGGGAGGTCGAGTTT-1	5.07014	7.68069
003-007_R_COL_LP_5p_N1__TGCGTGGGTTAGAACA-1	3.9668	5.2715
003-007_R_COL_LP_5p_N1__CGATGTACAGCTATTG-1	4.72016	7.63329
003-007_R_COL_LP_5p_N1__GTAACGTTCGGAGCAA-1	5.61216	5.91544
003-007_R_COL_LP_5p_N1__AGCATACTCGAGGTAG-1	6.1288	5.32554
003-007_R_COL_LP_5p_N1__GCTTCCATCATTATCC-1	6.30445	6.46037
003-007_R_COL_LP_5p_N1__ATAGACCGTGGACGAT-1	6.54099	6.10141
003-007_R_COL_LP_5p_N1__CACCACTTCAGTTAGC-1	6.10035	5.21086
003-007_R_COL_LP_5p_N1__CCTACCATCCCGACTT-1	5.0569	6.19678
003-007_R_COL_LP_5p_N1__AGCGTATAGATAGCAT-1	5.67322	5.83056
003-007_R_COL_LP_5p_N1__TGGGCGTCAAGTTCTG-1	3.95623	5.59651
003-007_R_COL_LP_5p_N1__CCACCTAAGTCCCACG-1	6.034	6.06392
003-007_R_COL_LP_5p_N1__GCAAACTGTCTACCTC-1	4.62165	6.25159
003-007_R_COL_LP_5p_N1__CTGCCTACATGTCTCC-1	6.37245	5.9454
003-007_R_COL_LP_5p_N1__GCGGGTTGTTTGGGCC-1	5.82278	5.43257
003-007_R_COL_LP_5p_N1__GTCAAGTGTGCAGACA-1	6.37019	5.46036
003-007_R_COL_LP_5p_N1__TAAGTGCAGTGGAGAA-1	5.92676	6.46738
003-007_R_COL_LP_5p_N1__GAAGCAGTCAGTGTTG-1	5.55767	6.32881
003-007_R_COL_LP_5p_N1__GCTGGGTGTCCAGTGC-1	6.4113	7.79958
003-007_R_COL_LP_5p_N1__CACAAACTCGCATGAT-1	6.11144	7.22327
003-007_R_COL_LP_5p_N1__AGCAGCCCACTCGACG-1	6.16157	7.81139
003-007_R_COL_LP_5p_N1__CTCGAAAGTTTGACTG-1	3.53795	7.14846
003-007_R_COL_LP_5p_N1__CAACCAAAGTGTTTGC-1	4.54464	6.97475
003-007_R_COL_LP_5p_N1__CATTATCGTGGCTCCA-1	5.16972	6.94857
003-007_R_COL_LP_5p_N1__ATTTCTGTCCTCATTA-1	1.95484	5.23682
003-007_R_COL_LP_5p_N1__GTTTCTAAGACACTAA-1	4.96168	5.14994
003-007_R_COL_LP_5p_N1__CGGTTAAGTCTCACCT-1	6.39933	5.49794
003-007_R_COL_LP_5p_N1__CGGTTAAAGCTCAACT-1	5.63975	6.29146
003-007_R_COL_LP_5p_N1__GACCAATCATACTCTT-1	5.97545	6.38489
003-007_R_COL_LP_5p_N1__CTACCCACAAGTACCT-1	2.1029	5.5989
003-007_R_COL_LP_5p_N1__ACGATGTTCGCTTAGA-1	5.25235	5.92126
003-007_R_COL_LP_5p_N1__AGCTCTCGTCGACTAT-1	5.41473	5.60199
003-007_R_COL_LP_5p_N1__CTTTGCGGTACAGTTC-1	3.82551	4.42606
003-007_R_COL_LP_5p_N1__CAGCCGACAGGGTACA-1	6.10821	5.58208
003-007_R_COL_LP_5p_N1__CTAACTTGTACCCAAT-1	5.92777	6.60764
003-007_R_COL_LP_5p_N1__CTGCTGTAGATCTGCT-1	6.33147	5.81621
003-007_R_COL_LP_5p_N1__TAGGCATGTCAGAGGT-1	6.19051	6.8934
003-007_R_COL_LP_5p_N1__CACAAACGTATAGGTA-1	3.55516	5.95695
003-007_R_COL_LP_5p_N1__ACATACGCAGGTGCCT-1	4.12811	7.40374
003-007_R_COL_LP_5p_N1__AGTTGGTTCTATCGCC-1	6.06556	7.73502
003-007_R_COL_LP_5p_N1__GCGCAACCAAGCTGTT-1	1.85817	5.51589
003-007_R_COL_LP_5p_N1__GTCATTTTCCCACTTG-1	6.18522	7.40557
003-007_R_COL_LP_5p_N1__TGTGTTTGTACTCGCG-1	5.34889	7.10008
003-007_R_COL_LP_5p_N1__AAGGTTCCAGGGCATA-1	6.33172	7.32528
003-007_R_COL_LP_5p_N1__GACGTTAAGTGCTGCC-1	5.23737	6.99322
003-007_R_COL_LP_5p_N1__TGATTTCAGGCTCTTA-1	6.64214	6.08908
003-007_R_COL_LP_5p_N1__ACACCGGGTATAGGGC-1	5.24615	7.13398
003-007_R_COL_LP_5p_N1__GCCAAATAGTACGCCC-1	4.79222	6.90225
003-007_R_COL_LP_5p_N1__TACCTTACAGTAACGG-1	5.83287	6.15422
003-007_R_COL_LP_5p_N1__CATCCACCAAGCTGAG-1	6.64249	5.92824
003-007_R_COL_LP_5p_N1__CCGTACTGTGGACGAT-1	6.38731	5.45978
003-007_R_COL_LP_5p_N1__ACTGCTCTCTTGAGAC-1	6.16577	6.18002
003-007_R_COL_LP_5p_N1__GTGTGCGTCACCAGGC-1	4.85951	6.28746
003-007_R_COL_LP_5p_N1__CACACAATCTAACCGA-1	5.06925	6.06764
003-007_R_COL_LP_5p_N1__GTGCATACACTTAACG-1	4.50935	5.87696
003-007_R_COL_LP_5p_N1__CTTAACTGTCATATGC-1	5.28305	6.12457
003-007_R_COL_LP_5p_N1__CCATGTCGTCTTCGTC-1	4.67653	6.69743
003-007_R_COL_LP_5p_N1__AGGGTGAGTGCCTTGG-1	1.71432	5.15406
003-007_R_COL_LP_5p_N1__TGGCTGGTCACAATGC-1	6.15137	6.34511
003-007_R_COL_LP_5p_N1__CGATGTAAGGGTTTCT-1	4.62425	6.84191
003-007_R_COL_LP_5p_N1__TCTTTCCTCCGGCACA-1	3.9528	6.48231
003-007_R_COL_LP_5p_N1__TCAGCTCAGAAGCCCA-1	5.27246	5.80286
003-007_R_COL_LP_5p_N1__CACACCTGTGGTCCGT-1	1.80954	5.85007
003-007_R_COL_LP_5p_N1__TTGAACGCACAGACAG-1	5.34346	6.81453
003-007_R_COL_LP_5p_N1__TAGAGCTTCTCAAGTG-1	6.42862	7.14219
003-007_R_COL_LP_5p_N1__AAATGCCTCAACACAC-1	5.93704	6.01389
003-007_R_COL_LP_5p_N1__CGATTGATCAACGAAA-1	5.68901	4.97873
003-007_R_COL_LP_5p_N1__CACCTTGTCGGCGGTT-1	5.90128	5.85875
003-007_R_COL_LP_5p_N1__TAGGCATTCCTATGTT-1	3.81035	8.13808
003-007_R_COL_LP_5p_N1__GTCACGGTCAAGGTAA-1	6.13579	6.0223
003-007_R_COL_LP_5p_N1__GCTCTGTGTGAGCGAT-1	4.74426	6.91785
003-007_R_COL_LP_5p_N1__CATCAGAGTGCGATAG-1	5.33146	6.98391
003-007_R_COL_LP_5p_N1__CCATTCGGTCATATGC-1	6.67996	5.66521
003-007_R_COL_LP_5p_N1__GCCTCTATCTACTATC-1	4.73163	5.9343
003-007_R_COL_LP_5p_N1__CCTTCGAGTAGCGCAA-1	5.89063	5.92776
003-007_R_COL_LP_5p_N1__TACAGTGCACATTTCT-1	6.20914	6.0886
003-007_R_COL_LP_5p_N1__CTTAGGAGTTACGACT-1	4.99914	6.08709
003-007_R_COL_LP_5p_N1__CCTTCGATCTCTTGAT-1	6.58804	5.91791
003-007_R_COL_LP_5p_N1__GTGTGCGGTAGGACAC-1	6.20803	6.33025
003-007_R_COL_LP_5p_N1__CACTCCAGTCGCGTGT-1	5.43896	7.93068
003-007_R_COL_LP_5p_N1__CACCACTAGCGTGTCC-1	6.34995	8.1122
003-007_R_COL_LP_5p_N1__TTGCGTCGTATGGTTC-1	4.48476	8.04221
003-007_R_COL_LP_5p_N1__CGTTCTGCATTTCACT-1	6.35342	7.91402
003-007_R_COL_LP_5p_N1__TGGGAAGGTTCTGGTA-1	4.88569	6.71607
003-007_R_COL_LP_5p_N1__CGGAGTCTCAGGCAAG-1	6.34398	5.50654
003-007_R_COL_LP_5p_N1__CATCAGACAGACGCTC-1	6.04291	6.26555
003-007_R_COL_LP_5p_N1__ACGCCGAAGCTGAACG-1	5.85748	6.07724
003-007_R_COL_LP_5p_N1__GGGAGATGTCTAGTGT-1	6.01445	6.16709
003-007_R_COL_LP_5p_N1__CAAGATCTCAGTTGAC-1	6.24298	5.65002
003-007_R_COL_LP_5p_N1__CTCATTAGTTAAGATG-1	5.29348	7.34956
003-007_R_COL_LP_5p_N1__GTATCTTCATTCGACA-1	5.54529	6.43874
003-007_R_COL_LP_5p_N1__AAGGTTCTCTATCCTA-1	6.30128	6.13307
003-007_R_COL_LP_5p_N1__CTGATCCCAAGCGATG-1	5.95707	5.32378
003-007_R_COL_LP_5p_N1__TTAGGCAAGCAGGCTA-1	1.7573	5.56233
003-007_R_COL_LP_5p_N1__AATCCAGTCAGCATGT-1	5.06274	6.42665
003-007_R_COL_LP_5p_N1__TGACTAGTCAACACGT-1	6.39776	6.00632
003-007_R_COL_LP_5p_N1__CCTCAGTGTCAATACC-1	4.70082	6.56596
003-007_R_COL_LP_5p_N1__AGAGCGAGTGGACGAT-1	5.86417	6.82531
003-007_R_COL_LP_5p_N1__GTTCATTTCCAAACTG-1	6.21013	5.78605
003-007_R_COL_LP_5p_N1__ATTACTCCAATTCCTT-1	6.66274	7.25958
003-007_R_COL_LP_5p_N1__CCTTTCTCAATCTACG-1	6.7757	7.39534
003-007_R_COL_LP_5p_N1__TACCTTAAGACTTGAA-1	6.05614	6.27547
003-007_R_COL_LP_5p_N1__CACATTTAGTCAAGGC-1	6.12407	7.37428
003-007_R_COL_LP_5p_N1__TGAGGGATCAGGCGAA-1	5.25261	5.8388
003-007_R_COL_LP_5p_N1__CACCAGGCAAGAGGCT-1	5.74261	7.07183
003-007_R_COL_LP_5p_N1__CATATTCTCGTAGGAG-1	4.70783	6.92901
003-007_R_COL_LP_5p_N1__AGTGGGACATAGGATA-1	6.33497	5.95411
003-007_R_COL_LP_5p_N1__GATGAGGAGACACTAA-1	5.136	7.66835
003-007_R_COL_LP_5p_N1__TGCGCAGGTGAAGGCT-1	4.62525	6.56411
003-007_R_COL_LP_5p_N1__TTGACTTGTCCGACGT-1	6.36028	5.64081
003-007_R_COL_LP_5p_N1__AACTCAGAGTTAGCGG-1	6.51389	7.41838
003-007_R_COL_LP_5p_N1__ACGGAGACACTATCTT-1	6.4709	6.01506
003-007_R_COL_LP_5p_N1__ATCGAGTCAGCCTTTC-1	5.29793	7.12293
003-007_R_COL_LP_5p_N1__AAAGTAGCACCGGAAA-1	3.86544	6.73637
003-007_R_COL_LP_5p_N1__TACAGTGAGATGTGTA-1	1.95018	5.33562
003-007_R_COL_LP_5p_N1__ACGATACTCAGTTTGG-1	3.87702	6.41582
003-007_R_COL_LP_5p_N1__CGGTTAATCTGTCTAT-1	6.29377	6.05787
003-007_R_COL_LP_5p_N1__AGGGATGAGGCATGTG-1	4.77555	6.57216
003-007_R_COL_LP_5p_N1__GACAGAGTCTCGATGA-1	6.31784	7.67794
003-007_R_COL_LP_5p_N1__TATGCCCGTGGCCCTA-1	5.78178	6.13378
003-007_R_COL_LP_5p_N1__TACCTATGTAGCTAAA-1	6.23488	5.25782
003-007_R_COL_LP_5p_N1__TTAACTCAGTAGATGT-1	5.6931	5.23099
003-007_R_COL_LP_5p_N1__CTAGAGTCATGCTGGC-1	6.38312	6.02714
003-007_R_COL_LP_5p_N1__GCTCCTATCTTCGGTC-1	5.13215	5.11843
003-007_R_COL_LP_5p_N1__CGTCACTAGGCGTACA-1	5.83052	5.3133
003-007_R_COL_LP_5p_N1__CGTCACTTCGAGAACG-1	4.36998	5.57126
003-007_R_COL_LP_5p_N1__CATCAAGCACCGCTAG-1	3.9318	7.25981
003-007_R_COL_LP_5p_N1__CGCGGTAGTATTCGTG-1	4.04508	5.1269
003-007_R_COL_LP_5p_N1__CGGCTAGAGAAGGTGA-1	4.8965	7.83841
003-007_R_COL_LP_5p_N1__GACTACAAGAGCTATA-1	6.42361	5.72566
003-007_R_COL_LP_5p_N1__GTACTTTAGGATTCGG-1	6.05751	5.59023
003-007_R_COL_LP_5p_N1__GTCCTCAAGATCTGCT-1	5.4353	6.83164
003-007_R_COL_LP_5p_N1__TACAGTGGTCCGCTGA-1	2.10149	5.67368
003-007_R_COL_LP_5p_N1__CTGCTGTCAATCAGAA-1	5.11546	6.47061
003-007_R_COL_LP_5p_N1__CATGGCGCACCACGTG-1	6.51712	5.90804
003-007_R_COL_LP_5p_N1__GACTAACAGACGCAAC-1	6.21925	7.49358
003-007_R_COL_LP_5p_N1__CACACAACAAGTTGTC-1	6.21923	5.82976
003-007_R_COL_LP_5p_N1__CCTAAAGCACATTTCT-1	6.01997	6.66334
003-007_R_COL_LP_5p_N1__CTAGTGAGTATGGTTC-1	6.16525	6.47762
003-007_R_COL_LP_5p_N1__TGACAACAGTAGGTGC-1	6.46681	5.6837
003-007_R_COL_LP_5p_N1__TGTTCCGGTAGCGCTC-1	5.03261	6.86164
003-007_R_COL_LP_5p_N1__TTCTTAGCACACGCTG-1	2.6111	5.60906
003-007_R_COL_LP_5p_N1__TCTCTAAAGACTTGAA-1	5.23965	6.20139
003-007_R_COL_LP_5p_N1__GGCCGATTCACAATGC-1	6.31234	6.26944
003-007_R_COL_LP_5p_N1__ATCACGAGTATAATGG-1	4.86311	6.51138
003-007_R_COL_LP_5p_N1__TCGTAGATCATTCACT-1	6.4796	6.15256
003-007_R_COL_LP_5p_N1__TCAGCAACACGGCGTT-1	6.25581	5.50814
003-007_R_COL_LP_5p_N1__GTCTCGTGTGGTCTCG-1	5.88356	6.99465
003-007_R_COL_LP_5p_N1__CTACACCGTAGGCATG-1	6.52051	6.92899
003-007_R_COL_LP_5p_N1__CAAGTTGAGAGGACGG-1	5.11766	6.18362
003-007_R_COL_LP_5p_N1__CTGAAGTAGTACGTTC-1	4.02204	4.8424
003-007_R_COL_LP_5p_N1__CGAGCCACACAACGCC-1	6.32584	6.01152
003-007_R_COL_LP_5p_N1__ACAGCTAGTCTCTCGT-1	1.62867	5.31011
003-007_R_COL_LP_5p_N1__TTTGGTTGTCACTTCC-1	6.07918	6.30501
003-007_R_COL_LP_5p_N1__GGACAAGTCAGGCAAG-1	4.38807	6.83582
003-007_R_COL_LP_5p_N1__AGGCCGTAGCAGCCTC-1	3.33756	5.37513
003-007_R_COL_LP_5p_N1__CTCTGGTAGGCTAGAC-1	5.51975	6.43192
003-007_R_COL_LP_5p_N1__CTCATTATCAGAGGTG-1	5.78144	6.22111
003-007_R_COL_LP_5p_N1__GTCACAAGTGGTAACG-1	6.40307	5.63949
003-007_R_COL_LP_5p_N1__ACACCCTCACCTGGTG-1	3.11316	5.64723
003-007_R_COL_LP_5p_N1__GTCGGGTGTGAGGCTA-1	6.58216	7.62598
003-007_R_COL_LP_5p_N1__CAACTAGGTGGTACAG-1	5.55188	6.24933
003-007_R_COL_LP_5p_N1__CAGATCAGTATAGGTA-1	6.37311	7.70603
003-007_R_COL_LP_5p_N1__GACCAATAGGGAGTAA-1	3.92117	6.57616
003-007_R_COL_LP_5p_N1__GACCTGGCAAACTGCT-1	5.43279	6.54245
003-007_R_COL_LP_5p_N1__AGACGTTGTACTCAAC-1	2.89088	5.45704
003-007_R_COL_LP_5p_N1__GGATTACTCGCGGATC-1	6.46836	6.12631
003-007_R_COL_LP_5p_N1__CATGACAGTATGAATG-1	3.52413	7.1139
003-007_R_COL_LP_5p_N1__GTAGGCCCATCCCACT-1	4.02862	5.8876
003-007_R_COL_LP_5p_N1__GGTGCGTGTCAGGACA-1	6.24118	5.71732
003-007_R_COL_LP_5p_N1__ATTGGTGCAGGACGTA-1	5.92767	6.41129
003-007_R_COL_LP_5p_N1__TGATTTCCATGCCTTC-1	5.91936	6.55491
003-007_R_COL_LP_5p_N1__GGGTTGCTCCCTAACC-1	4.46466	6.42226
003-007_R_COL_LP_5p_N1__GTATTCTCAACTGCGC-1	6.03599	7.68242
003-007_R_COL_LP_5p_N1__GTCCTCATCATGGTCA-1	5.20888	6.24682
003-007_R_COL_LP_5p_N1__CCTTCCCGTCCGAATT-1	6.51748	7.05836
003-007_R_COL_LP_5p_N1__AGAGCGATCTACTTAC-1	4.65898	6.82147
003-007_R_COL_LP_5p_N1__TTCGGTCTCGGACAAG-1	2.91207	5.70157
003-007_R_COL_LP_5p_N1__GTGTTAGTCAGCACAT-1	5.96221	5.17554
003-007_R_COL_LP_5p_N1__AGGGAGTTCTTCTGGC-1	6.0376	7.76377
003-007_R_COL_LP_5p_N1__AACCGCGAGGTTCCTA-1	5.18076	6.47764
003-007_R_COL_LP_5p_N1__TGAGCCGAGTCACGCC-1	5.26122	6.01468
003-007_R_COL_LP_5p_N1__GTACGTAAGCCACTAT-1	5.6244	5.98262
003-007_R_COL_LP_5p_N1__TAAGTGCCACACCGCA-1	6.2619	5.9832
003-007_R_COL_LP_5p_N1__CACAGTATCACATGCA-1	6.36833	6.29446
003-007_R_COL_LP_5p_N1__GCTCTGTAGGCGATAC-1	6.4479	5.37105
003-007_R_COL_LP_5p_N1__AGTGGGACAAGAAGAG-1	6.35909	6.19657
003-007_R_COL_LP_5p_N1__ACTATCTAGCTGAAAT-1	6.06437	6.64442
003-007_R_COL_LP_5p_N1__GTATTCTAGCTCCTTC-1	4.41038	6.90778
003-007_R_COL_LP_5p_N1__TATGCCCTCTTGGGTA-1	6.09835	6.83663
003-007_R_COL_LP_5p_N1__TGATTTCTCTTCCTTC-1	6.35349	6.08772
003-007_R_COL_LP_5p_N1__TTGCCGTCATCTGGTA-1	4.67104	5.94421
003-007_R_COL_LP_5p_N1__ACGCCAGTCCACTGGG-1	5.9263	7.52641
003-007_R_COL_LP_5p_N1__TCATTACAGGCTCAGA-1	4.45097	7.08724
003-007_R_COL_LP_5p_N1__CACAGTAAGCTGTCTA-1	6.09459	6.02821
003-007_R_COL_LP_5p_N1__TGACTAGCAGGCTCAC-1	5.36709	6.38893
003-007_R_COL_LP_5p_N1__TTCCCAGAGAGTTGGC-1	4.74176	5.77508
003-007_R_COL_LP_5p_N1__GTCTCGTGTTCAACCA-1	6.08693	6.22413
003-007_R_COL_LP_5p_N1__CCTTTCTTCATAACCG-1	6.0322	6.15074
003-007_R_COL_LP_5p_N1__TCAGGATGTCATGCAT-1	5.62691	7.54842
003-007_R_COL_LP_5p_N1__TGGACGCCAACTTGAC-1	6.2591	6.29172
003-007_R_COL_LP_5p_N1__CGAACATGTGGGTATG-1	6.25881	7.4934
003-007_R_COL_LP_5p_N1__GTACTTTGTAATTGGA-1	6.05807	5.15517
003-007_R_COL_LP_5p_N1__GTACTTTCACGGTAGA-1	5.45383	5.63811
003-007_R_COL_LP_5p_N1__AGCTCCTCAGGGTATG-1	6.39542	7.48794
003-007_R_COL_LP_5p_N1__TGAAAGACACAAGCCC-1	6.17485	6.58583
003-007_R_COL_LP_5p_N1__CTCGGAGCATCCGCGA-1	5.63283	6.02921
003-007_R_COL_LP_5p_N1__AGTAGTCGTAGCAAAT-1	5.62565	6.38047
003-007_R_COL_LP_5p_N1__GCTGCTTCACAGAGGT-1	4.38964	5.03077
003-007_R_COL_LP_5p_N1__GTTCTCGTCACCACCT-1	5.95272	6.67482
003-007_R_COL_LP_5p_N1__TAAGTGCCAAGCTGAG-1	5.13616	6.53094
003-007_R_COL_LP_5p_N1__GTCCTCACAAATTGCC-1	3.8348	6.62928
003-007_R_COL_LP_5p_N1__TACACGACATGTAAGA-1	5.86203	5.53492
003-007_R_COL_LP_5p_N1__CGCTATCTCACATAGC-1	5.60663	6.65944
003-007_R_COL_LP_5p_N1__GAACCTATCTGTCCGT-1	6.09697	6.19705
003-007_R_COL_LP_5p_N1__ACTATCTAGGTCGGAT-1	5.77644	5.26938
003-007_R_COL_LP_5p_N1__TGGTTAGCAGATCCAT-1	6.01003	5.73729
003-007_R_COL_LP_5p_N1__TGCTACCTCATAACCG-1	6.01015	5.53902
003-007_R_COL_LP_5p_N1__GCAAACTCACACCGCA-1	4.17615	5.52467
003-007_R_COL_LP_5p_N1__GCACATAAGTACACCT-1	6.20846	6.13374
003-007_R_COL_LP_5p_N1__TTGGCAAGTCAGTGGA-1	5.48932	6.85003
003-007_R_COL_LP_5p_N1__TAGTGGTCACGAGAGT-1	4.421	6.89877
003-007_R_COL_LP_5p_N1__ACATACGTCATGCTCC-1	5.71617	5.82734
003-007_R_COL_LP_5p_N1__ATCACGAGTGGTCCGT-1	5.92085	5.84621
003-007_R_COL_LP_5p_N1__CTCACACTCAAGATCC-1	6.06455	5.81826
003-007_R_COL_LP_5p_N1__CGGAGCTCAATGGATA-1	3.35585	5.76567
003-007_R_COL_LP_5p_N1__TAGCCGGAGTTGTAGA-1	4.5312	5.0755
003-007_R_COL_LP_5p_N1__GATGAGGAGGTTCCTA-1	6.05364	7.74067
003-007_R_COL_LP_5p_N1__GCAGTTATCAGCACAT-1	2.80372	5.17082
003-007_R_COL_LP_5p_N1__CTACCCACACTTCGAA-1	6.10627	6.39138
003-007_R_COL_LP_5p_N1__GATCGATCACATTCGA-1	4.07763	6.36517
003-007_R_COL_LP_5p_N1__TGTGGTATCCATGAAC-1	5.99463	6.00923
003-007_R_COL_LP_5p_N1__CTAGCCTTCACCTCGT-1	6.12538	6.60059
003-007_R_COL_LP_5p_N1__AGGCCGTTCTCTGTCG-1	4.67507	6.94215
003-007_R_COL_LP_5p_N1__CTGCCTACAATCCAAC-1	5.40247	6.51003
003-007_R_COL_LP_5p_N1__CGGGTCACATCGATTG-1	4.57727	5.95062
003-007_R_COL_LP_5p_N1__GCTGGGTGTGCTCTTC-1	4.81736	5.51293
003-007_R_COL_LP_5p_N1__GCTTGAATCGTAGGTT-1	4.24144	7.00514
003-007_R_COL_LP_5p_N1__GGGACCTCATGGGAAC-1	3.60951	8.09186
003-007_R_COL_LP_5p_N1__GACTGCGTCAACGAAA-1	5.57363	6.16381
003-007_R_COL_LP_5p_N1__TTGGAACTCTAACGGT-1	5.82632	5.66808
003-007_R_COL_LP_5p_N1__CGAGAAGGTCGCTTCT-1	6.43617	5.55535
003-007_R_COL_LP_5p_N1__GAGCAGACAAGGACAC-1	5.87491	6.19635
003-007_R_COL_LP_5p_N1__CCACCTATCGTCCAGG-1	6.57668	7.79868
003-007_R_COL_LP_5p_N1__TACGGATCACGCTTTC-1	5.75259	5.09766
003-007_R_COL_LP_5p_N1__CACTCCAAGGACGAAA-1	4.17646	5.21162
003-007_R_COL_LP_5p_N1__CATGGCGCAGCTATTG-1	3.68169	5.54958
003-007_R_COL_LP_5p_N1__GACTACATCATCATTC-1	5.9496	5.95314
003-007_R_COL_LP_5p_N1__CTACGTCCAAGCCCAC-1	6.07168	5.87111
003-007_R_COL_LP_5p_N1__ATCCGAACAGCTATTG-1	6.50372	5.71482
003-007_R_COL_LP_5p_N1__CGGGTCACACGGACAA-1	6.06271	5.88045
003-007_R_COL_LP_5p_N1__GTCCTCACATCCGTGG-1	5.55953	6.93789
003-007_R_COL_LP_5p_N1__CTAGCCTTCTTGTTTG-1	5.96705	6.07822
003-007_R_COL_LP_5p_N1__CTCGAAAGTCCGCTGA-1	3.96657	6.8715
003-007_R_COL_LP_5p_N1__CACTCCATCTTGCATT-1	3.28933	5.43875
003-007_R_COL_LP_5p_N1__AGCTCCTAGGATGTAT-1	2.43628	5.91379
003-007_R_COL_LP_5p_N1__TTCTCAAGTCTAAAGA-1	1.71527	5.66068
003-007_R_COL_LP_5p_N1__TTCCCAGGTGGCGAAT-1	6.12727	6.26787
003-007_R_COL_LP_5p_N1__AACGTTGAGGTAGCCA-1	6.19923	5.29199
003-007_R_COL_LP_5p_N1__GGATTACAGAGTAATC-1	6.24381	6.4005
003-007_R_COL_LP_5p_N1__GGAACTTCAGACACTT-1	6.1379	5.95351
003-007_R_COL_LP_5p_N1__GCATGCGGTCACAAGG-1	4.61844	5.89576
003-007_R_COL_LP_5p_N1__CAACTAGGTTGTTTGG-1	6.03895	5.08445
003-007_R_COL_LP_5p_N1__TCGTACCGTTCCTCCA-1	5.90483	6.2996
003-007_R_COL_LP_5p_N1__GAATGAAGTAGGCATG-1	3.7229	5.50771
003-007_R_COL_LP_5p_N1__AGTGGGATCTATCCCG-1	6.57573	7.68882
003-007_R_COL_LP_5p_N1__AAGGTTCCACCTGGTG-1	2.19072	6.56868
003-007_R_COL_LP_5p_N1__CTGTGCTTCATTTGGG-1	4.60514	5.17879
003-007_R_COL_LP_5p_N1__CACACAAAGAGGTTAT-1	4.25159	7.17288
003-007_R_COL_LP_5p_N1__TGCGTGGGTGCGCTTG-1	4.87255	6.44119
003-007_R_COL_LP_5p_N1__TACCTATTCTATCGCC-1	5.96839	6.84416
003-007_R_COL_LP_5p_N1__ATTCTACTCGCACTCT-1	5.6454	7.65446
003-007_R_COL_LP_5p_N1__ACGATACCATACTACG-1	5.72012	7.47259
003-007_R_COL_LP_5p_N1__TAGCCGGCAGAGCCAA-1	5.28289	5.15766
003-007_R_COL_LP_5p_N1__CCCTCCTAGTGTACGG-1	5.4361	6.60527
003-007_R_COL_LP_5p_N1__TGCCCTAAGGTGCTAG-1	6.32605	7.39619
003-007_R_COL_LP_5p_N1__GGCGTGTGTCAAAGAT-1	5.65703	7.03951
003-007_R_COL_LP_5p_N1__GAATGAACACGCATCG-1	5.95274	7.14571
003-007_R_COL_LP_5p_N1__CTTGGCTAGTCATGCT-1	6.21737	5.16984
003-007_R_COL_LP_5p_N1__GCAATCATCAACGAAA-1	6.17477	5.69372
003-007_R_COL_LP_5p_N1__AAAGTAGTCGGAGCAA-1	4.03162	8.11706
003-007_R_COL_LP_5p_N1__GTCATTTGTCGCGTGT-1	5.7566	6.83522
003-007_R_COL_LP_5p_N1__GACCAATTCATTGCCC-1	5.92866	6.32542
003-007_R_COL_LP_5p_N1__CTCGAGGCAGCCAATT-1	5.3467	6.02395
003-007_R_COL_LP_5p_N1__GATCTAGAGCGTTTAC-1	6.40084	7.8002
003-007_R_COL_LP_5p_N1__CCGTTCATCGAATGGG-1	4.15574	6.27291
003-007_R_COL_LP_5p_N1__ACACCAACACTGTCGG-1	4.31398	6.61502
003-007_R_COL_LP_5p_N1__GGAATAACAGGAATCG-1	6.28603	5.90904
003-007_R_COL_LP_5p_N1__CATGCCTTCACGGTTA-1	6.31074	7.60576
003-007_R_COL_LP_5p_N1__TCTATTGTCATTGCCC-1	2.43058	5.6891
003-007_R_COL_LP_5p_N1__AGCTCCTGTGGGTCAA-1	5.39121	7.32004
003-007_R_COL_LP_5p_N1__TCACGAATCAGAGGTG-1	5.00151	6.83657
003-007_R_COL_LP_5p_N1__GCTTGAAGTCAAAGCG-1	5.0802	4.90676
003-007_R_COL_LP_5p_N1__TGCGCAGGTTTGTTTC-1	4.32943	6.14355
003-007_R_COL_LP_5p_N1__TCAATCTGTTGTACAC-1	4.38457	7.16407
003-007_R_COL_LP_5p_N1__TACTCATGTGTTAAGA-1	6.30871	5.96654
003-007_R_COL_LP_5p_N1__GCGCCAACATACCATG-1	4.98143	6.29353
003-007_R_COL_LP_5p_N1__CGCCAAGGTTATGCGT-1	4.18753	6.75553
003-007_R_COL_LP_5p_N1__AAACCTGCAAAGCGGT-1	4.96087	6.90061
003-007_R_COL_LP_5p_N1__TACCTTAGTCAACTGT-1	5.71224	5.80108
003-007_R_COL_LP_5p_N1__GACTAACTCAGGATCT-1	6.14072	5.62412
003-007_R_COL_LP_5p_N1__GGTGTTAGTAGAAAGG-1	4.80437	8.14826
003-007_R_COL_LP_5p_N1__CGCCAAGTCACCCTCA-1	5.54287	6.74821
003-007_R_COL_LP_5p_N1__CCTACCACAAAGGTGC-1	5.77227	6.27646
003-007_R_COL_LP_5p_N1__TCAACGAGTCGGCATC-1	5.53529	5.44119
003-007_R_COL_LP_5p_N1__GACTAACAGAATTGTG-1	6.21806	5.26992
003-007_R_COL_LP_5p_N1__GTGCAGCCAGGAATCG-1	5.75859	6.39621
003-007_R_COL_LP_5p_N1__TACGGATAGTAAGTAC-1	6.29458	7.64215
003-007_R_COL_LP_5p_N1__GGATGTTCACAGACAG-1	6.30342	6.1193
003-007_R_COL_LP_5p_N1__ATGAGGGGTAGAGTGC-1	5.79819	6.15028
003-007_R_COL_LP_5p_N1__AGTTGGTTCGGAAACG-1	4.60493	7.50323
003-007_R_COL_LP_5p_N1__ACTGAGTCAGACAGGT-1	6.34859	6.99701
003-007_R_COL_LP_5p_N1__AAGGAGCTCCGCGCAA-1	5.92963	7.27991
003-007_R_COL_LP_5p_N1__CAGCGACGTATAATGG-1	5.16776	7.86872
003-007_R_COL_LP_5p_N1__CTACACCTCCTTGACC-1	6.16057	6.46392
003-007_R_COL_LP_5p_N1__GTCACAACAGTATGCT-1	5.365	6.3642
003-007_R_COL_LP_5p_N1__GGTATTGTCTCGCATC-1	6.43315	6.60204
003-007_R_COL_LP_5p_N1__CGTTCTGGTCTAAAGA-1	5.72417	5.03225
003-007_R_COL_LP_5p_N1__CTCTACGTCATCACCC-1	6.57253	7.16524
003-007_R_COL_LP_5p_N1__AAACCTGTCGGAATCT-1	6.54323	7.85273
003-007_R_COL_LP_5p_N1__TTCTCCTTCTGATTCT-1	1.91382	5.62555
003-007_R_COL_LP_5p_N1__ACTGAACTCCACTGGG-1	5.92301	5.3668
003-007_R_COL_LP_5p_N1__AAGGTTCGTATATGAG-1	5.88338	6.13511
003-007_R_COL_LP_5p_N1__TATGCCCTCATTTGGG-1	5.90678	6.68931
003-007_R_COL_LP_5p_N1__TAGACCACAACTTGAC-1	5.76525	7.52958
003-007_R_COL_LP_5p_N1__GATCGATCACGAAGCA-1	5.30621	6.26296
003-007_R_COL_LP_5p_N1__CCTCAGTCAGAGTGTG-1	6.60657	7.08604
003-007_R_COL_LP_5p_N1__TCAGGATTCCGAATGT-1	5.18658	5.93881
003-007_R_COL_LP_5p_N1__GCTGGGTAGCCCAACC-1	5.73095	6.15845
003-007_R_COL_LP_5p_N1__CAACCAATCCTCTAGC-1	6.38079	5.77241
003-007_R_COL_LP_5p_N1__TAAGAGAAGACAAAGG-1	5.2188	6.6948
003-007_R_COL_LP_5p_N1__GATGAGGAGCGTGAAC-1	5.33895	7.15156
003-007_R_COL_LP_5p_N1__CGACCTTGTTCATGGT-1	6.44773	5.86541
003-007_R_COL_LP_5p_N1__TAGACCATCAATACCG-1	6.3049	5.86098
003-007_R_COL_LP_5p_N1__CCTCAGTCATGTCGAT-1	5.56658	6.03774
003-007_R_COL_LP_5p_N1__AAACGGGTCGCATGGC-1	4.52345	8.28719
003-007_R_COL_LP_5p_N1__TGCGTGGGTAGCGATG-1	6.3481	7.3228
003-007_R_COL_LP_5p_N1__TGAGAGGCACTAAGTC-1	5.18454	7.02019
003-007_R_COL_LP_5p_N1__CGGTTAAAGTACGATA-1	4.70713	6.59621
003-007_R_COL_LP_5p_N1__TCACGAACAATGAAAC-1	5.81849	7.73899
003-007_R_COL_LP_5p_N1__ACTTTCAGTGCATCTA-1	5.41769	4.94456
003-007_R_COL_LP_5p_N1__AACGTTGGTCAATGTC-1	5.29791	7.05953
003-007_R_COL_LP_5p_N1__ATCGAGTCATCGATTG-1	2.62811	5.03486
003-007_R_COL_LP_5p_N1__TACTTACAGTTTAGGA-1	1.99284	6.04417
003-007_R_COL_LP_5p_N1__GCGCCAAGTTCCAACA-1	6.02186	5.42056
003-007_R_COL_LP_5p_N1__CTACACCAGAGACTAT-1	3.91882	4.78884
003-007_R_COL_LP_5p_N1__GATTCAGCAAGGACAC-1	5.18905	6.33855
003-007_R_COL_LP_5p_N1__CGGACACAGTCAAGGC-1	6.37858	7.65845
003-007_R_COL_LP_5p_N1__GGCTGGTCAGACGCTC-1	2.01973	5.51576
003-007_R_COL_LP_5p_N1__ACGATGTGTGTCAATC-1	3.2892	4.89418
003-007_R_COL_LP_5p_N1__TACGGTATCGAACGGA-1	6.60762	5.71237
003-007_R_COL_LP_5p_N1__GGCTCGAAGAAGGTTT-1	4.03023	6.55629
003-007_R_COL_LP_5p_N1__GATCAGTCACAAGTAA-1	6.29464	7.94844
003-007_R_COL_LP_5p_N1__CAACCTCAGTAGATGT-1	5.35755	5.04411
003-007_R_COL_LP_5p_N1__TACCTATTCACATAGC-1	4.69018	7.02429
003-007_R_COL_LP_5p_N1__GCTGCTTTCGCTGATA-1	5.98164	6.69163
003-007_R_COL_LP_5p_N1__GAACGGACATCCAACA-1	5.49664	7.52597
003-007_R_COL_LP_5p_N1__TGGTTAGGTCTAGAGG-1	6.04383	6.88294
003-007_R_COL_LP_5p_N1__GCATACACAGTAAGCG-1	5.58645	6.33017
003-007_R_COL_LP_5p_N1__GGTGAAGGTAAGAGAG-1	5.90967	6.46707
003-007_R_COL_LP_5p_N1__CTACCCAGTCCATGAT-1	5.58523	6.83882
003-007_R_COL_LP_5p_N1__CCTTCGAGTCAGCTAT-1	5.10474	7.57125
003-007_R_COL_LP_5p_N1__TTCTACAAGGCTCTTA-1	6.05322	6.49967
003-007_R_COL_LP_5p_N1__CTCGTCAAGGGTCTCC-1	6.24061	7.61433
003-007_R_COL_LP_5p_N1__TGTGGTATCCCTGACT-1	5.19102	7.43766
003-007_R_COL_LP_5p_N1__CTTGGCTGTTATCACG-1	5.94659	5.67518
003-007_R_COL_LP_5p_N1__ACAGCTAGTTTGGGCC-1	1.47054	5.58706
003-007_R_COL_LP_5p_N1__GTGAAGGCAGCGATCC-1	6.29339	7.86257
003-007_R_COL_LP_5p_N1__GTATCTTGTACGCTGC-1	6.08269	6.12039
003-007_R_COL_LP_5p_N1__TACTCATAGGACCACA-1	5.3225	6.15472
003-007_R_COL_LP_5p_N1__TGCGTGGCATGGTTGT-1	4.59791	7.14904
003-007_R_COL_LP_5p_N1__GCTTCCACACCTCGTT-1	4.0144	4.71298
003-007_R_COL_LP_5p_N1__ATTATCCAGACTCGGA-1	4.68255	5.66423
003-007_R_COL_LP_5p_N1__TCACGAAGTGAAAGAG-1	3.6714	5.37133
003-007_R_COL_LP_5p_N1__TCTTTCCCAGCGATCC-1	5.50181	7.09384
003-007_R_COL_LP_5p_N1__ATTTCTGGTTTGTGTG-1	5.88527	6.71606
003-007_R_COL_LP_5p_N1__GGATTACCAGGAATGC-1	3.89332	5.89553
003-007_R_COL_LP_5p_N1__TGAAAGATCACCACCT-1	6.07445	5.36023
003-007_R_COL_LP_5p_N1__CAAGATCCATCCTTGC-1	4.04438	4.86859
003-007_R_COL_LP_5p_N1__AGCCTAAGTGGGTATG-1	6.14683	6.38523
003-007_R_COL_LP_5p_N1__CAGCTAATCACAATGC-1	6.01275	5.53644
003-007_R_COL_LP_5p_N1__GACGGCTAGATAGGAG-1	5.057	8.03222
003-007_R_COL_LP_5p_N1__TGCCCATCATTGAGCT-1	6.1965	8.02469
003-007_R_COL_LP_5p_N1__GGGAGATAGCCAGAAC-1	6.00408	7.18467
003-007_R_COL_LP_5p_N1__GCTTGAATCACGACTA-1	6.30335	6.07325
003-007_R_COL_LP_5p_N1__GTATTCTCAACCGCCA-1	4.67336	5.38524
003-007_R_COL_LP_5p_N1__CAGATCATCTGCGTAA-1	5.98677	5.53068
003-007_R_COL_LP_5p_N1__CGAGCCAAGCTTCGCG-1	5.7772	5.48546
003-007_R_COL_LP_5p_N1__TACTCGCTCACTATTC-1	6.25894	5.5506
003-007_R_COL_LP_5p_N1__GGCTCGAGTTACTGAC-1	5.6417	6.34327
003-007_R_COL_LP_5p_N1__GACACGCCAGCGTTCG-1	5.39225	7.41312
003-007_R_COL_LP_5p_N1__CAGCCGAAGCACACAG-1	6.41155	5.77771
003-007_R_COL_LP_5p_N1__CACACAAGTTCCAACA-1	5.04331	6.11606
003-007_R_COL_LP_5p_N1__TCGAGGCCACGCTTTC-1	3.99723	6.61435
003-007_R_COL_LP_5p_N1__AGCAGCCAGGATGCGT-1	6.01405	5.91861
003-007_R_COL_LP_5p_N1__CCTAGCTTCACCACCT-1	6.34609	5.87874
003-007_R_COL_LP_5p_N1__CGCTTCACACTATCTT-1	4.5116	7.00276
003-007_R_COL_LP_5p_N1__CAGCTGGTCCGGCACA-1	4.42738	6.44597
003-007_R_COL_LP_5p_N1__TACGGATAGGCAATTA-1	5.8246	6.61057
003-007_R_COL_LP_5p_N1__CTACACCTCAACACCA-1	4.92145	6.34311
003-007_R_COL_LP_5p_N1__TACTCATAGTTGAGAT-1	6.00117	6.52149
003-007_R_COL_LP_5p_N1__AGCTTGACACTCTGTC-1	5.17472	6.87812
003-007_R_COL_LP_5p_N1__CGGTTAATCATCGATG-1	3.97472	5.99961
003-007_R_COL_LP_5p_N1__CATGCCTTCTCTGCTG-1	6.13908	5.76787
003-007_R_COL_LP_5p_N1__ACAGCCGGTCTAGAGG-1	2.63564	5.0363
003-007_R_COL_LP_5p_N1__CTTTGCGGTAGTAGTA-1	5.94854	4.99036
003-007_R_COL_LP_5p_N1__GATTCAGAGACCGGAT-1	6.15584	7.77569
003-007_R_COL_LP_5p_N1__TACGGATTCCTCCTAG-1	4.864	5.09415
003-007_R_COL_LP_5p_N1__CTCGAGGGTGCGAAAC-1	3.3439	5.71544
003-007_R_COL_LP_5p_N1__CATGGCGTCATAACCG-1	6.22612	5.54455
003-007_R_COL_LP_5p_N1__CAGCATATCAGATAAG-1	5.83274	5.03661
003-007_R_COL_LP_5p_N1__TGTGTTTTCCGATATG-1	5.81393	5.93397
003-007_R_COL_LP_5p_N1__CGTCTACCACGTCAGC-1	4.80539	5.86596
003-007_R_COL_LP_5p_N1__TTGCCGTTCTGACCTC-1	6.32254	7.5403
003-007_R_COL_LP_5p_N1__TGCTACCGTCCAGTAT-1	6.32382	7.35971
003-007_R_COL_LP_5p_N1__CTCACACTCTAGCACA-1	3.65728	7.69343
003-007_R_COL_LP_5p_N1__CATCGAATCAAACCGT-1	5.8952	6.01691
003-007_R_COL_LP_5p_N1__TATGCCCTCTCTTATG-1	6.38243	6.64468
003-007_R_COL_LP_5p_N1__CAGAATCAGAAAGTGG-1	3.12416	4.96722
003-007_R_COL_LP_5p_N1__CTCTGGTGTAAGGGAA-1	5.96159	5.2386
003-007_R_COL_LP_5p_N1__GGTGCGTAGTGGAGTC-1	6.34221	7.21138
003-007_R_COL_LP_5p_N1__TCTCTAAGTTAAAGTG-1	6.57556	6.16075
003-007_R_COL_LP_5p_N1__AACACGTAGTAGCCGA-1	4.54925	7.10673
003-007_R_COL_LP_5p_N1__ACTGCTCGTACTTAGC-1	4.96936	6.4454
003-007_R_COL_LP_5p_N1__CGTTCTGAGTCGTACT-1	5.85959	6.53264
003-007_R_COL_LP_5p_N1__TTTCCTCCAGCTGGCT-1	5.02606	6.07024
003-007_R_COL_LP_5p_N1__TACAGTGCACCATGTA-1	6.00207	5.83932
003-007_R_COL_LP_5p_N1__GACAGAGAGACCACGA-1	4.82361	6.00246
003-007_R_COL_LP_5p_N1__ATGAGGGAGGCCATAG-1	6.11111	7.4529
003-007_R_COL_LP_5p_N1__TCGCGAGTCGCGCCAA-1	4.85289	5.66863
003-007_R_COL_LP_5p_N1__GAACGGAGTGATAAAC-1	4.58135	6.37721
003-007_R_COL_LP_5p_N1__TACGGATCATCGGTTA-1	5.38893	4.95262
003-007_R_COL_LP_5p_N1__CCTAGCTGTATAATGG-1	6.53977	6.01409
003-007_R_COL_LP_5p_N1__TTGCGTCCACGGCGTT-1	3.34498	5.26329
003-007_R_COL_LP_5p_N1__TTCTACACACGCTTTC-1	4.28451	6.53447
003-007_R_COL_LP_5p_N1__GTCACGGGTAGATTAG-1	6.45403	7.36687
003-007_R_COL_LP_5p_N1__GACTACAGTCGAACAG-1	5.25437	6.26166
003-007_R_COL_LP_5p_N1__AACACGTCAGACAAAT-1	3.33735	5.69768
003-007_R_COL_LP_5p_N1__GCTGCAGAGATAGGAG-1	4.0256	6.61305
003-007_R_COL_LP_5p_N1__GTCTTCGAGACACTAA-1	4.93007	7.77323
003-007_R_COL_LP_5p_N1__TGTGTTTTCCACGAAT-1	4.64294	6.04857
003-007_R_COL_LP_5p_N1__GCGGGTTTCTGTCTCG-1	5.70817	7.2736
003-007_R_COL_LP_5p_N1__CTAGAGTCATTAGGCT-1	3.30077	6.54162
003-007_R_COL_LP_5p_N1__TCAGATGTCTCGAGTA-1	6.20033	7.81942
003-007_R_COL_LP_5p_N1__ACATCAGGTTAGATGA-1	2.91124	5.48318
003-007_R_COL_LP_5p_N1__GACGTGCGTAGCGCAA-1	5.28607	6.94393
003-007_R_COL_LP_5p_N1__GCGACCAGTACTTCTT-1	6.20504	7.06318
003-007_R_COL_LP_5p_N1__CCGGGATGTTGGAGGT-1	6.39113	7.87536
003-007_R_COL_LP_5p_N1__GCTCCTATCATGCATG-1	5.40486	7.66059
003-007_R_COL_LP_5p_N1__ATCATCTTCTAACCGA-1	3.39411	4.53369
003-007_R_COL_LP_5p_N1__TACTCATCAGGGTTAG-1	5.34427	7.22438
003-007_R_COL_LP_5p_N1__CCTTCCCGTAAACGCG-1	5.361	6.19029
003-007_R_COL_LP_5p_N1__ACAGCCGGTGGCAAAC-1	5.45591	7.47247
003-007_R_COL_LP_5p_N1__CACAGTACACAGACAG-1	6.39964	6.15387
003-007_R_COL_LP_5p_N1__AGGCCACTCTTGACGA-1	5.9541	6.43028
003-007_R_COL_LP_5p_N1__TTTCCTCCAACAACCT-1	4.64144	5.83164
003-007_R_COL_LP_5p_N1__GTTTCTAAGGATCGCA-1	6.29734	6.10314
003-007_R_COL_LP_5p_N1__CTAAGACAGTCTCGGC-1	5.93371	5.87335
003-007_R_COL_LP_5p_N1__CTGAAGTCAATCTGCA-1	2.94088	5.30495
003-007_R_COL_LP_5p_N1__GTCTTCGGTCGAACAG-1	5.87736	7.77802
003-007_R_COL_LP_5p_N1__CGTCTACCACGACGAA-1	6.14579	7.05387
003-007_R_COL_LP_5p_N1__CAGCTAAGTGTAATGA-1	4.22138	5.88987
003-007_R_COL_LP_5p_N1__CTCTAATTCCGCGCAA-1	4.63052	6.81273
003-007_R_COL_LP_5p_N1__ACAGCTACAAGACGTG-1	4.40805	5.3315
003-007_R_COL_LP_5p_N1__GACAGAGCACGAAGCA-1	5.93949	5.71285
003-007_R_COL_LP_5p_N1__GATTCAGGTCAATACC-1	4.51148	6.85044
003-007_R_COL_LP_5p_N1__CGGAGCTTCAAAGACA-1	5.98879	5.4874
003-007_R_COL_LP_5p_N1__TGCTACCAGCCAGAAC-1	6.21053	6.42291
003-007_R_COL_LP_5p_N1__TGGCGCAGTCCATGAT-1	5.63373	6.18559
003-007_R_COL_LP_5p_N1__GTTACAGGTTAAAGAC-1	6.08105	6.87131
003-007_R_COL_LP_5p_N1__ATCACGAGTTGATTCG-1	5.9841	6.36627
003-007_R_COL_LP_5p_N1__CGTAGCGCAATCAGAA-1	5.71988	5.48246
003-007_R_COL_LP_5p_N1__ATCACGAAGACGCTTT-1	5.57096	5.99815
003-007_R_COL_LP_5p_N1__TGCCAAAAGTGTCCCG-1	5.19726	6.86928
003-007_R_COL_LP_5p_N1__TAGGCATAGTGAACAT-1	4.50276	6.51594
003-007_R_COL_LP_5p_N1__CCTAAAGGTTCCACAA-1	5.22748	6.02605
003-007_R_COL_LP_5p_N1__GGGCACTGTAATCGTC-1	5.45688	6.30231
003-007_R_COL_LP_5p_N1__CCGTGGATCACCAGGC-1	5.61086	7.4311
003-007_R_COL_LP_5p_N1__GAACCTAAGTACGTAA-1	6.14321	6.01037
003-007_R_COL_LP_5p_N1__CGTTCTGGTCTAGAGG-1	6.58001	5.91629
003-007_R_COL_LP_5p_N1__TGATTTCAGCGATAGC-1	4.35657	5.02893
003-007_R_COL_LP_5p_N1__CATCGAACATTCCTCG-1	6.02587	7.36899
003-007_R_COL_LP_5p_N1__CAAGTTGGTATAGGGC-1	5.90033	5.75117
003-007_R_COL_LP_5p_N1__CTGCTGTCAATGTAAG-1	6.22375	7.88221
003-007_R_COL_LP_5p_N1__CATCCACAGATATGCA-1	6.57713	5.76325
003-007_R_COL_LP_5p_N1__AAACCTGTCCGCGGTA-1	4.02539	5.29203
003-007_R_COL_LP_5p_N1__CAGGTGCAGGGAACGG-1	5.86377	7.31025
003-007_R_COL_LP_5p_N1__CTACACCCATTGGGCC-1	2.80565	5.96183
003-007_R_COL_LP_5p_N1__AACTTTCGTCGCCATG-1	2.51014	5.79318
003-007_R_COL_LP_5p_N1__GATGCTATCAGCTTAG-1	2.83018	4.92183
003-007_R_COL_LP_5p_N1__AGCATACCATTAGGCT-1	5.85707	5.55258
003-007_R_COL_LP_5p_N1__CTCAGAAGTTCGTGAT-1	5.51306	5.81593
003-007_R_COL_LP_5p_N1__TGTGGTAGTGGTGTAG-1	5.54924	6.99795
003-007_R_COL_LP_5p_N1__CACTCCATCCTATGTT-1	6.23183	7.53837
003-007_R_COL_LP_5p_N1__TGGTTCCGTTCAGTAC-1	5.79518	6.45552
003-007_R_COL_LP_5p_N1__CTCCTAGGTTCTGAAC-1	6.60764	5.82284
003-007_R_COL_LP_5p_N1__CTCGGAGCAGGGATTG-1	6.22599	7.8529
003-007_R_COL_LP_5p_N1__TCTATTGTCCAGATCA-1	1.59496	4.92442
003-007_R_COL_LP_5p_N1__GACCAATTCCGTAGTA-1	6.57138	6.13003
003-007_R_COL_LP_5p_N1__GTGAAGGAGTTAACGA-1	6.38832	5.61154
003-007_R_COL_LP_5p_N1__AGGTCATCAGTTAACC-1	2.77588	5.06525
003-007_R_COL_LP_5p_N1__AACTCTTCATGCGCAC-1	5.41882	8.76246
003-007_R_COL_LP_5p_N1__TTTACTGTCCAAACAC-1	6.38725	5.62029
003-007_R_COL_LP_5p_N1__CACATTTAGCCTTGAT-1	5.5465	6.17276
003-007_R_COL_LP_5p_N1__TCGCGAGTCAATCACG-1	4.31075	6.0993
003-007_R_COL_LP_5p_N1__TATTACCAGCACAGGT-1	4.2337	5.87889
003-007_R_COL_LP_5p_N1__GTGCTTCTCAGTTGAC-1	4.20886	7.08437
003-007_R_COL_LP_5p_N1__ATCCACCCAAGGTTCT-1	5.43955	7.24405
003-007_R_COL_LP_5p_N1__CCTCTGAGTGAGGGAG-1	5.34557	6.99449
003-007_R_COL_LP_5p_N1__TGCCAAAGTGATGATA-1	4.65961	6.7302
003-007_R_COL_LP_5p_N1__GACTGCGGTAAGAGGA-1	6.03188	6.37112
003-007_R_COL_LP_5p_N1__TGACGGCAGCCACCTG-1	1.82151	5.30317
003-007_R_COL_LP_5p_N1__CGAACATTCCTAGAAC-1	5.61155	5.69075
003-007_R_COL_LP_5p_N1__TACTTACTCAACCAAC-1	5.76684	5.6911
003-007_R_COL_LP_5p_N1__AGAATAGGTGCAGACA-1	6.48516	6.02774
003-007_R_COL_LP_5p_N1__TACGGTACAATTCCTT-1	5.5983	6.38474
003-007_R_COL_LP_5p_N1__TCACGAACAACAACCT-1	4.59656	5.86217
003-007_R_COL_LP_5p_N1__GCAAACTAGCCCGAAA-1	2.01953	5.89795
003-007_R_COL_LP_5p_N1__ATGCGATGTAGGGACT-1	5.73698	6.32268
003-007_R_COL_LP_5p_N1__CTCGAAACAGCTTAAC-1	5.41519	5.11208
003-007_R_COL_LP_5p_N1__TGACAACTCGAACGGA-1	5.51442	6.66942
003-007_R_COL_LP_5p_N1__CTAACTTGTAGCGTAG-1	5.64581	6.85931
003-007_R_COL_LP_5p_N1__TTGACTTGTTTACTCT-1	5.08924	6.68485
003-007_R_COL_LP_5p_N1__TCCACACTCTTGTTTG-1	3.63625	7.98416
003-007_R_COL_LP_5p_N1__TTGAACGTCATCTGCC-1	2.81304	6.26579
003-007_R_COL_LP_5p_N1__TTTGGTTGTAGCACGA-1	5.01948	6.17204
003-007_R_COL_LP_5p_N1__AACTCTTCAACTTGAC-1	1.25664	5.67615
003-007_R_COL_LP_5p_N1__CCTTCCCGTAATCACC-1	6.0934	6.2978
003-007_R_COL_LP_5p_N1__GCACATAGTAAGTGGC-1	6.62104	7.49366
003-007_R_COL_LP_5p_N1__AACTTTCAGCTAGTTC-1	2.34345	5.92938
003-007_R_COL_LP_5p_N1__GAACCTAAGGGCTTCC-1	4.19365	6.64834
003-007_R_COL_LP_5p_N1__TCTGAGACAGGACGTA-1	4.56993	6.71686
003-007_R_COL_LP_5p_N1__CACAGTACAATCGAAA-1	6.14113	5.90908
003-007_R_COL_LP_5p_N1__CGATTGACAGTATAAG-1	1.57415	5.40212
003-007_R_COL_LP_5p_N1__ATCCGAAGTGGCTCCA-1	2.15552	5.5839
003-007_R_COL_LP_5p_N1__AGGCCACTCCGCAGTG-1	4.86076	5.62372
003-007_R_COL_LP_5p_N1__CACAGTATCCGTTGCT-1	6.37996	6.11962
003-007_R_COL_LP_5p_N1__GTAGTCATCTGGTTCC-1	5.82729	5.84798
003-007_R_COL_LP_5p_N1__GCATACAAGTTTGCGT-1	4.3534	5.03419
003-007_R_COL_LP_5p_N1__GAACATCAGTGGAGTC-1	5.45104	4.61422
003-007_R_COL_LP_5p_N1__TACGGATCATAGGATA-1	4.93627	6.30686
003-007_R_COL_LP_5p_N1__CACCACTCAAGCGAGT-1	6.52682	6.22595
003-007_R_COL_LP_5p_N1__TCAGGTATCGGCCGAT-1	6.68336	7.76739
003-007_R_COL_LP_5p_N1__TACTTACTCTGTTGAG-1	5.32624	6.31543
003-007_R_COL_LP_5p_N1__TTAGGACCATGTCTCC-1	1.9682	5.753
003-007_R_COL_LP_5p_N1__CAACTAGTCAACACAC-1	6.38062	5.99656
003-007_R_COL_LP_5p_N1__TTCGGTCAGAGGGCTT-1	5.36667	5.93228
003-007_R_COL_LP_5p_N1__CGAGAAGAGTAGATGT-1	6.5762	5.93442
003-007_R_COL_LP_5p_N1__GGCCGATCAAACGTGG-1	5.54599	6.18116
003-007_R_COL_LP_5p_N1__GTGCATACACTGTGTA-1	4.63354	6.65265
003-007_R_COL_LP_5p_N1__ATCATCTGTTGGAGGT-1	3.38347	5.41332
003-007_R_COL_LP_5p_N1__TTCTCAACAATGGAGC-1	4.43153	5.00441
003-007_R_COL_LP_5p_N1__TGCCCATCATTATCTC-1	5.30547	4.85982
003-007_R_COL_LP_5p_N1__GAGGTGATCAATAAGG-1	5.84749	6.45236
003-007_R_COL_LP_5p_N1__GGATGTTTCCTTGGTC-1	5.85879	5.74328
003-007_R_COL_LP_5p_N1__GCGCAACCACCAGATT-1	4.08551	6.43081
003-007_R_COL_LP_5p_N1__CACCTTGCAAGTTAAG-1	1.53134	5.27343
003-007_R_COL_LP_5p_N1__TGTGGTAAGGTCATCT-1	5.26633	7.52108
003-007_R_COL_LP_5p_N1__AACCGCGAGTGGTAAT-1	2.07375	4.98801
003-007_R_COL_LP_5p_N1__CTACATTCAGGGAGAG-1	4.94005	8.43055
003-007_R_COL_LP_5p_N1__CTCGAGGAGATACACA-1	6.14447	5.5178
003-007_R_COL_LP_5p_N1__CTCGGGATCCATGAGT-1	6.36124	4.97677
003-007_R_COL_LP_5p_N1__ACATACGAGCAGACTG-1	6.30777	7.03346
003-007_R_COL_LP_5p_N1__TTTGCGCGTTCCATGA-1	4.08377	8.09667
003-007_R_COL_LP_5p_N1__ACTGTCCTCCAACCAA-1	6.33437	5.55723
003-007_R_COL_LP_5p_N1__CGTCAGGCAATCCGAT-1	3.60947	4.96046
003-007_R_COL_LP_5p_N1__TGGTTCCTCTGTTTGT-1	6.48367	5.88051
003-007_R_COL_LP_5p_N1__CTCTGGTCACAACGTT-1	6.2195	5.98943
003-007_R_COL_LP_5p_N1__GATGAAAGTGAACCTT-1	5.58814	5.76663
003-007_R_COL_LP_5p_N1__ACACCCTGTTCAACCA-1	5.85416	6.70013
003-007_R_COL_LP_5p_N1__ACATACGTCGGTGTCG-1	6.1942	8.22572
003-007_R_COL_LP_5p_N1__CTCATTATCAGTACGT-1	6.23802	6.75785
003-007_R_COL_LP_5p_N1__TACTTACCAACTGCTA-1	3.38691	5.54474
003-007_R_COL_LP_5p_N1__AGATCTGTCGTGACAT-1	5.23615	5.41315
003-007_R_COL_LP_5p_N1__GTCAAGTTCCAAACTG-1	5.62315	5.39168
003-007_R_COL_LP_5p_N1__CCGGTAGGTTAGGGTG-1	5.93321	7.9564
003-007_R_COL_LP_5p_N1__GATCAGTGTCGTGGCT-1	5.80917	6.81058
003-007_R_COL_LP_5p_N1__CCTAGCTTCCAATGGT-1	6.20906	5.63029
003-007_R_COL_LP_5p_N1__ATTGGTGGTAGCGCTC-1	6.20878	7.04644
003-007_R_COL_LP_5p_N1__TCAGGTATCACAACGT-1	4.8067	6.52706
003-007_R_COL_LP_5p_N1__GCATACATCCTTTACA-1	6.52247	7.67841
003-007_R_COL_LP_5p_N1__TGCCAAAGTTCGCTAA-1	6.05142	7.21985
003-007_R_COL_LP_5p_N1__TGAGGGAGTCTGATTG-1	6.47156	7.64422
003-007_R_COL_LP_5p_N1__ACTGATGTCGCAGGCT-1	5.37545	8.00177
003-007_R_COL_LP_5p_N1__ACGCCAGTCCATGAGT-1	6.6841	6.94687
003-007_R_COL_LP_5p_N1__CACACAAGTAGGCATG-1	4.56182	6.61619
003-007_R_COL_LP_5p_N1__GCGGGTTGTAAACGCG-1	4.87739	5.39109
003-007_R_COL_LP_5p_N1__AATCCAGTCCTTGCCA-1	6.02878	5.69878
003-007_R_COL_LP_5p_N1__AAGCCGCTCAAACGGG-1	5.50616	6.0724
003-007_R_COL_LP_5p_N1__TGCACCTAGGCATGGT-1	6.19278	6.46469
003-007_R_COL_LP_5p_N1__CCAATCCAGTGTACTC-1	5.09369	7.37213
003-007_R_COL_LP_5p_N1__AGGGAGTAGAACAACT-1	6.41944	5.97487
003-007_R_COL_LP_5p_N1__CACCACTTCTGTACGA-1	2.94175	5.07422
003-007_R_COL_LP_5p_N1__AGGGATGCATCCTAGA-1	5.72566	5.83103
003-007_R_COL_LP_5p_N1__GCATGATTCATAACCG-1	6.2726	7.40742
003-007_R_COL_LP_5p_N1__GACTAACTCAATACCG-1	3.96403	6.19969
003-007_R_COL_LP_5p_N1__ATCCACCAGCGTCAAG-1	6.10013	5.6485
003-007_R_COL_LP_5p_N1__CTACGTCAGAAACCAT-1	4.98878	7.27956
003-007_R_COL_LP_5p_N1__TTTATGCCATGCCTAA-1	3.20364	5.43704
003-007_R_COL_LP_5p_N1__CGCCAAGCATTCCTCG-1	1.91907	5.55641
003-007_R_COL_LP_5p_N1__AAACGGGAGTTAACGA-1	5.80396	4.97761
003-007_R_COL_LP_5p_N1__CAGAATCAGGGATACC-1	6.269	5.84225
003-007_R_COL_LP_5p_N1__TCGGTAAGTACAGTTC-1	3.89356	6.06514
003-007_R_COL_LP_5p_N1__TGTCCCAGTGTTCGAT-1	5.49584	7.86146
003-007_R_COL_LP_5p_N1__TTGTAGGAGCCAACAG-1	4.10062	7.09815
003-007_R_COL_LP_5p_N1__TCAGGTATCCCTTGTG-1	5.89953	5.37109
003-007_R_COL_LP_5p_N1__AGTTGGTAGCCAGTTT-1	6.50146	5.28437
003-007_R_COL_LP_5p_N1__CTGATCCTCAGGCGAA-1	5.61457	5.89287
003-007_R_COL_LP_5p_N1__TGGACGCTCGGCATCG-1	6.17227	6.07847
003-007_R_COL_LP_5p_N1__TCAGGATCATGCTGGC-1	4.14795	6.65689
003-007_R_COL_LP_5p_N1__GCTGCTTTCGTTGACA-1	4.0575	6.89554
003-007_R_COL_LP_5p_N1__GTTAAGCGTGTTGAGG-1	4.66821	5.67708
003-007_R_COL_LP_5p_N1__GCAATCAAGCGTGTCC-1	4.55563	5.88212
003-007_R_COL_LP_5p_N1__TCAGCAACAAGAGGCT-1	6.17835	6.71518
003-007_R_COL_LP_5p_N1__TGCTACCAGACAATAC-1	6.33825	5.993
003-007_R_COL_LP_5p_N1__CATCAAGGTACTCAAC-1	5.40127	7.58006
003-007_R_COL_LP_5p_N1__CTCACACAGTCACGCC-1	2.48377	6.25381
003-007_R_COL_LP_5p_N1__GCACTCTAGCTAGTCT-1	5.7123	6.02191
003-007_R_COL_LP_5p_N1__TGCCCTAGTTAAAGAC-1	6.31052	5.16312
003-007_R_COL_LP_5p_N1__TACGGTAGTCACTGGC-1	6.15783	6.88846
003-007_R_COL_LP_5p_N1__ACGTCAAAGCTTATCG-1	5.58269	5.21197
003-007_R_COL_LP_5p_N1__TCGCGAGAGCGAAGGG-1	5.34654	4.8836
003-007_R_COL_LP_5p_N1__CGCGGTACAATGGAAT-1	5.3623	7.48564
003-007_R_COL_LP_5p_N1__CGCTGGACATAAAGGT-1	6.02361	6.89805
003-007_R_COL_LP_5p_N1__AGCATACTCCTAGTGA-1	6.16056	5.48788
003-007_R_COL_LP_5p_N1__TCGCGAGGTTAAGACA-1	5.75474	6.56602
003-007_R_COL_LP_5p_N1__CCTACACGTAGCAAAT-1	4.52003	6.18197
003-007_R_COL_LP_5p_N1__CTGAAGTAGCTGAACG-1	4.82043	5.81674
003-007_R_COL_LP_5p_N1__TGCCAAACATCAGTAC-1	5.66725	4.96613
003-007_R_COL_LP_5p_N1__ACGGAGATCATTATCC-1	6.28393	5.8466
003-007_R_COL_LP_5p_N1__CCGGGATAGCTGTTCA-1	5.3332	8.71082
003-007_R_COL_LP_5p_N1__GTCGTAACATTACCTT-1	6.39689	7.32245
003-007_R_COL_LP_5p_N1__TCAATCTAGCCACGCT-1	3.07769	5.76912
003-007_R_COL_LP_5p_N1__AGGCCACAGAACAACT-1	5.83937	6.26957
003-007_R_COL_LP_5p_N1__TCTATTGCAGGGCATA-1	5.44473	4.83856
003-007_R_COL_LP_5p_N1__ATTACTCGTAAACGCG-1	5.68987	6.32269
003-007_R_COL_LP_5p_N1__GGGAGATGTTGAGGTG-1	6.48476	7.70793
003-007_R_COL_LP_5p_N1__CGGTTAACACACCGCA-1	6.60784	5.8675
003-007_R_COL_LP_5p_N1__AAGCCGCTCATCATTC-1	5.76509	6.86896
003-007_R_COL_LP_5p_N1__ATGTGTGCAAACGTGG-1	6.17378	6.5419
003-007_R_COL_LP_5p_N1__CTTCTCTGTCGGATCC-1	6.11103	6.35093
003-007_R_COL_LP_5p_N1__TCACGAAGTTATTCTC-1	1.80764	4.82504
003-007_R_COL_LP_5p_N1__AACTCAGGTAAGAGGA-1	6.30023	7.05869
003-007_R_COL_LP_5p_N1__GTGCTTCAGTCCAGGA-1	5.90709	6.43633
003-007_R_COL_LP_5p_N1__GAACCTACACGTCTCT-1	6.15769	5.12859
003-007_R_COL_LP_5p_N1__TGCTGCTTCATGTGGT-1	6.47624	6.68352
003-007_R_COL_LP_5p_N1__GCGAGAATCTTCAACT-1	5.7734	6.31964
003-007_R_COL_LP_5p_N1__ATCATCTAGTGAAGAG-1	6.15148	6.89053
003-007_R_COL_LP_5p_N1__GGGAATGAGTCGTACT-1	6.24821	5.76841
003-007_R_COL_LP_5p_N1__GGCAATTTCCACGACG-1	6.04733	7.56504
003-007_R_COL_LP_5p_N1__GTCGTAACACCCAGTG-1	1.99132	4.89282
003-007_R_COL_LP_5p_N1__GTGAAGGTCGGAATCT-1	3.68229	7.12232
003-007_R_COL_LP_5p_N1__GCAAACTTCAACACCA-1	5.89887	6.55208
003-007_R_COL_LP_5p_N1__TTCTTAGTCCTCAACC-1	6.00716	5.45393
003-007_R_COL_LP_5p_N1__CTGATCCAGTGTGAAT-1	5.24784	5.08962
003-007_R_COL_LP_5p_N1__AGGCCGTAGATCACGG-1	5.5909	5.44129
003-007_R_COL_LP_5p_N1__GCGAGAATCAAACCAC-1	4.34584	5.90884
003-007_R_COL_LP_5p_N1__GACACGCAGAAAGTGG-1	1.95667	4.95858
003-007_R_COL_LP_5p_N1__AGATTGCTCGTACCGG-1	5.42427	6.19144
003-007_R_COL_LP_5p_N1__AGAGCTTTCAACACGT-1	4.99179	4.94478
003-007_R_COL_LP_5p_N1__CGGAGTCGTAAAGGAG-1	4.89349	6.93183
003-007_R_COL_LP_5p_N1__ATGTGTGCACAGACAG-1	5.05229	4.82179
003-007_R_COL_LP_5p_N1__AAAGCAACAATAGAGT-1	6.43149	7.4066
003-007_R_COL_LP_5p_N1__GACAGAGTCTTCGGTC-1	5.37174	6.54869
003-007_R_COL_LP_5p_N1__CTGCTGTCAGACACTT-1	6.51013	7.35572
003-007_R_COL_LP_5p_N1__TCACAAGAGTGTTTGC-1	5.28632	5.92536
003-007_R_COL_LP_5p_N1__TCGCGTTAGGCTCAGA-1	5.70808	6.37572
003-007_R_COL_LP_5p_N1__TCTATTGAGGACTGGT-1	5.55883	7.01521
003-007_R_COL_LP_5p_N1__AGGGTGAAGTTACGGG-1	5.62912	5.69663
003-007_R_COL_LP_5p_N1__TGCCCATTCGTACCGG-1	6.01532	5.96584
003-007_R_COL_LP_5p_N1__CACCAGGGTGATGTCT-1	6.06698	6.0962
003-007_R_COL_LP_5p_N1__CCCTCCTTCGTGGGAA-1	6.05042	5.59555
003-007_R_COL_LP_5p_N1__CGACTTCCAACCGCCA-1	6.06188	6.05995
003-007_R_COL_LP_5p_N1__GGCTCGATCGTCTGAA-1	4.256	6.36238
003-007_R_COL_LP_5p_N1__TTGTAGGCATATGCTG-1	5.72918	5.93496
003-007_R_COL_LP_5p_N1__GGAACTTCAACTGGCC-1	4.26377	7.16113
003-007_R_COL_LP_5p_N1__GCTGCTTCACAGATTC-1	6.26593	8.03843
003-007_R_COL_LP_5p_N1__TAGCCGGGTACTCGCG-1	5.91422	6.07125
003-007_R_COL_LP_5p_N1__GGATGTTGTCGAACAG-1	3.63099	6.77981
003-007_R_COL_LP_5p_N1__CGGACACTCTCTTATG-1	6.4755	6.0483
003-007_R_COL_LP_5p_N1__AAAGATGGTCGAGATG-1	4.80375	7.63519
003-007_R_COL_LP_5p_N1__TCCACACTCTGTTTGT-1	3.25198	5.62873
003-007_R_COL_LP_5p_N1__TATTACCTCTCCTATA-1	6.43564	7.37662
003-007_R_COL_LP_5p_N1__ATCGAGTTCTCTAAGG-1	5.64661	5.52232
003-007_R_COL_LP_5p_N1__AACCATGCATAGAAAC-1	5.88615	7.62091
003-007_R_COL_LP_5p_N1__CTACATTCAACGATCT-1	3.98627	7.09642
003-007_R_COL_LP_5p_N1__CTACACCTCACGCGGT-1	4.95626	6.76944
003-007_R_COL_LP_5p_N1__GGACATTCAGCCTTTC-1	3.78324	4.84522
003-007_R_COL_LP_5p_N1__CCTAGCTCAAAGCGGT-1	5.91547	5.33752
003-007_R_COL_LP_5p_N1__GGGACCTGTCCATGAT-1	6.03493	5.78616
003-007_R_COL_LP_5p_N1__CATTCGCGTATCTGCA-1	6.52519	7.49292
003-007_R_COL_LP_5p_N1__ATTATCCTCAGCTGGC-1	4.60376	6.69224
003-007_R_COL_LP_5p_N1__CACTCCATCATGCATG-1	5.87191	5.95376
003-007_R_COL_LP_5p_N1__TAAACCGTCTGCTGCT-1	5.54146	6.56592
003-007_R_COL_LP_5p_N1__TCTCTAAAGAGTGAGA-1	5.91907	5.50449
003-007_R_COL_LP_5p_N1__ACCCACTCAGTTCATG-1	4.25616	6.87607
003-007_R_COL_LP_5p_N1__CCACCTATCGTCTGCT-1	6.09268	6.92414
003-007_R_COL_LP_5p_N1__GACCTGGCAATCCGAT-1	6.30219	5.47675
003-007_R_COL_LP_5p_N1__GGGCATCAGATACACA-1	4.14469	6.84086
003-007_R_COL_LP_5p_N1__TCTGGAATCATAGCAC-1	5.46751	6.80161
003-007_R_COL_LP_5p_N1__CGTCCATGTGTGACCC-1	4.37152	7.1505
003-007_R_COL_LP_5p_N1__GGTATTGAGCTGTCTA-1	6.35403	7.15347
003-007_R_COL_LP_5p_N1__CAGGTGCTCGAGGTAG-1	6.03862	5.79169
003-007_R_COL_LP_5p_N1__CACAAACAGCTTATCG-1	4.64011	6.28901
003-007_R_COL_LP_5p_N1__CGAGCACGTCAACATC-1	6.4586	7.39326
003-007_R_COL_LP_5p_N1__GTAACTGGTACTCAAC-1	5.0285	7.39434
003-007_R_COL_LP_5p_N1__TACCTTAGTCGGCATC-1	5.91479	6.25291
003-007_R_COL_LP_5p_N1__CTGCCTATCAGGCGAA-1	5.83382	7.87476
003-007_R_COL_LP_5p_N1__GACAGAGGTGAGTGAC-1	5.38568	6.06871
003-007_R_COL_LP_5p_N1__CTCGTACAGTGAAGTT-1	6.00189	7.78512
003-007_R_COL_LP_5p_N1__GGTATTGAGCAGGCTA-1	6.19152	5.6109
003-007_R_COL_LP_5p_N1__TGTGTTTTCCGGGTGT-1	5.12314	6.49003
003-007_R_COL_LP_5p_N1__AAGACCTCATCCTAGA-1	3.99099	7.568
003-007_R_COL_LP_5p_N1__CGATTGAGTCGCATAT-1	5.68494	4.67451
003-007_R_COL_LP_5p_N1__TGCTGCTAGGTGCAAC-1	6.37382	6.09438
003-007_R_COL_LP_5p_N1__GTCTTCGGTACGAAAT-1	6.42226	7.35914
003-007_R_COL_LP_5p_N1__CGTTGGGGTACTCAAC-1	3.29238	4.9198
003-007_R_COL_LP_5p_N1__AACTCTTGTCCATCCT-1	6.44129	5.6264
003-007_R_COL_LP_5p_N1__CTCGTCAGTTAGTGGG-1	2.99831	6.42193
003-007_R_COL_LP_5p_N1__AATCCAGAGATCACGG-1	5.95578	6.16776
003-007_R_COL_LP_5p_N1__TTCTCAAGTCTTGCGG-1	5.83875	7.40404
003-007_R_COL_LP_5p_N1__CATGGCGAGATAGTCA-1	5.37891	4.86407
003-007_R_COL_LP_5p_N1__CTCAGAAAGGCTAGGT-1	6.03682	5.84974
003-007_R_COL_LP_5p_N1__CCTAGCTTCAAAGACA-1	6.36099	7.82328
003-007_R_COL_LP_5p_N1__GGGATGATCTCAACTT-1	4.53413	6.70873
003-007_R_COL_LP_5p_N1__TGAGAGGCATGCAACT-1	6.43083	6.38692
003-007_R_COL_LP_5p_N1__GTGCATAAGATCACGG-1	6.00434	5.53039
003-007_R_COL_LP_5p_N1__ATTGGACGTTCCGGCA-1	6.58076	7.50391
003-007_R_COL_LP_5p_N1__GGCAATTTCAAGGTAA-1	6.39477	7.60137
003-007_R_COL_LP_5p_N1__CACTCCAGTCCAACTA-1	4.20297	6.41192
003-007_R_COL_LP_5p_N1__CCACGGAGTATGAAAC-1	3.79161	5.76496
003-007_R_COL_LP_5p_N1__TACTCATGTGAACCTT-1	6.06445	5.55216
003-007_R_COL_LP_5p_N1__ATCCGAAGTAATCACC-1	5.72365	4.58174
003-007_R_COL_LP_5p_N1__TTCTACACACTGTGTA-1	4.6027	8.05
003-007_R_COL_LP_5p_N1__TCTGAGAAGGACGAAA-1	6.098	7.96751
003-007_R_COL_LP_5p_N1__GTGCATAAGCCGATTT-1	5.31702	4.63694
003-007_R_COL_LP_5p_N1__CCATGTCCAAGGACTG-1	6.36459	6.02889
003-007_R_COL_LP_5p_N1__GGCTCGACAGGTTTCA-1	6.11863	6.1072
003-007_R_COL_LP_5p_N1__TTCTCCTGTACAGTTC-1	5.28043	5.5638
003-007_R_COL_LP_5p_N1__TTTGGTTAGGCCATAG-1	2.90269	5.3287
003-007_R_COL_LP_5p_N1__TTCGAAGAGAAAGTGG-1	6.10997	6.83787
003-007_R_COL_LP_5p_N1__TGACGGCTCACGACTA-1	4.7947	6.84357
003-007_R_COL_LP_5p_N1__TGCTACCTCGGCTTGG-1	4.27056	7.06102
003-007_R_COL_LP_5p_N1__TTCTCAATCTAACCGA-1	4.42077	6.98732
003-007_R_COL_LP_5p_N1__ATTGGACGTCTTGATG-1	5.5065	7.13985
003-007_R_COL_LP_5p_N1__TTTATGCTCGGAAACG-1	4.22755	5.95437
003-007_R_COL_LP_5p_N1__GGAGCAACACGAAAGC-1	5.24213	6.35547
003-007_R_COL_LP_5p_N1__GTAACTGGTGGTTTCA-1	5.9612	5.00681
003-007_R_COL_LP_5p_N1__AGCAGCCAGAGACTAT-1	4.38857	6.78752
003-007_R_COL_LP_5p_N1__TGTGTTTTCATCGGAT-1	4.20404	6.31387
003-007_R_COL_LP_5p_N1__GGACATTTCAGCGATT-1	6.08768	6.68625
003-007_R_COL_LP_5p_N1__TGCTGCTGTTATCGGT-1	5.94251	5.42661
003-007_R_COL_LP_5p_N1__TACGGTAGTTACAGAA-1	4.96098	6.48605
003-007_R_COL_LP_5p_N1__GGTATTGGTACAGTTC-1	6.22933	6.2618
003-007_R_COL_LP_5p_N1__CCAATCCAGGATTCGG-1	6.6447	5.83767
003-007_R_COL_LP_5p_N1__AAGTCTGTCTTGAGAC-1	5.837	5.72286
003-007_R_COL_LP_5p_N1__GGCGACTTCCAAATGC-1	5.32891	6.16952
003-007_R_COL_LP_5p_N1__CGGAGTCCAGCATGAG-1	6.19663	5.84538
003-007_R_COL_LP_5p_N1__ACGATACCACCACGTG-1	3.28985	5.68718
003-007_R_COL_LP_5p_N1__ACTATCTAGGGCTTGA-1	5.83504	4.73851
003-007_R_COL_LP_5p_N1__AGCATACGTTTAGGAA-1	2.69465	5.5212
003-007_R_COL_LP_5p_N1__AAAGTAGGTATCACCA-1	4.51764	6.94042
003-007_R_COL_LP_5p_N1__AGCTCCTGTCCAGTTA-1	6.61781	7.67779
003-007_R_COL_LP_5p_N1__TACTCGCTCAAAGACA-1	5.74231	5.14409
003-007_R_COL_LP_5p_N1__ACACTGATCATCGGAT-1	5.78617	7.41514
003-007_R_COL_LP_5p_N1__CTGATAGCACTGTTAG-1	6.35124	6.0012
003-007_R_COL_LP_5p_N1__CAGTAACGTGCACCAC-1	6.12785	5.55459
003-007_R_COL_LP_5p_N1__ACTTACTGTTGTCTTT-1	6.40903	5.9739
003-007_R_COL_LP_5p_N1__CACACCTCATTCTCAT-1	3.38888	5.60354
003-007_R_COL_LP_5p_N1__CGTCAGGCACAGGAGT-1	6.4593	5.73044
003-007_R_COL_LP_5p_N1__TCTGGAAAGTGTCTCA-1	3.10708	4.90885
003-007_R_COL_LP_5p_N1__AAGACCTAGACATAAC-1	5.64839	4.48229
003-007_R_COL_LP_5p_N1__CACCTTGCACTGTGTA-1	5.87406	5.00662
003-007_R_COL_LP_5p_N1__TCTCATAAGACCTTTG-1	5.53678	6.13617
003-007_R_COL_LP_5p_N1__GGCTCGAAGTACCGGA-1	5.2476	6.62465
003-007_R_COL_LP_5p_N1__GGCAATTGTAGCTCCG-1	5.93342	5.46199
003-007_R_COL_LP_5p_N1__ATGTGTGGTAAATGAC-1	6.4993	5.99006
003-007_R_COL_LP_5p_N1__GGAATAACATGGGAAC-1	5.76552	5.77515
003-007_R_COL_LP_5p_N1__CTCGGAGAGACTGTAA-1	1.62148	4.90934
003-007_R_COL_LP_5p_N1__ACGCCGAGTAATCACC-1	4.31333	7.10518
003-007_R_COL_LP_5p_N1__ATTATCCAGTTAACGA-1	6.29349	5.67384
003-007_R_COL_LP_5p_N1__TCGCGAGAGAAGGTTT-1	4.73161	6.90065
003-007_R_COL_LP_5p_N1__GTCCTCATCAAACCAC-1	6.4042	5.91198
003-007_R_COL_LP_5p_N1__CCGTACTAGATGTAAC-1	5.61001	6.63286
003-007_R_COL_LP_5p_N1__TTAGGCAGTCAGAATA-1	6.06463	5.45889
003-007_R_COL_LP_5p_N1__CTCACACTCAACGAAA-1	6.23537	6.17657
003-007_R_COL_LP_5p_N1__CAGTAACCAAGTTCTG-1	6.48598	6.06513
003-007_R_COL_LP_5p_N1__CAGTCCTGTATCGCAT-1	6.1743	6.01729
003-007_R_COL_LP_5p_N1__CAGCTAATCTTGTATC-1	6.26689	6.34865
003-007_R_COL_LP_5p_N1__AACCGCGAGGCAGGTT-1	6.09379	5.4398
003-007_R_COL_LP_5p_N1__CAGATCACACATTAGC-1	6.08307	5.72921
003-007_R_COL_LP_5p_N1__AGAATAGAGGTAGCTG-1	5.72255	5.58399
003-007_R_COL_LP_5p_N1__TAGTGGTAGCAGACTG-1	4.45686	6.92907
003-007_R_COL_LP_5p_N1__CAACCAACAAGCTGTT-1	6.47212	7.4409
003-007_R_COL_LP_5p_N1__GCCAAATAGCTGCCCA-1	4.93821	7.20655
003-007_R_COL_LP_5p_N1__CAGAATCGTAGCGATG-1	2.13374	6.32518
003-007_R_COL_LP_5p_N1__ACCTTTAGTAATAGCA-1	5.01041	6.00443
003-007_R_COL_LP_5p_N1__ATTGGACTCGAGAGCA-1	5.85075	5.10955
003-007_R_COL_LP_5p_N1__TGAGCCGTCACTTCAT-1	3.50091	6.59142
003-007_R_COL_LP_5p_N1__TCGGTAAGTAATTGGA-1	6.11697	5.44598
003-007_R_COL_LP_5p_N1__TAGACCAAGAAACCAT-1	5.55904	6.49974
003-007_R_COL_LP_5p_N1__GGGTCTGGTTAGATGA-1	4.34004	6.91171
003-007_R_COL_LP_5p_N1__TTCTTAGAGGGTCGAT-1	6.09085	7.70405
003-007_R_COL_LP_5p_N1__TAGACCATCTGAGGGA-1	4.24617	4.92193
003-007_R_COL_LP_5p_N1__CGTCCATCAGATTGCT-1	5.47827	5.62159
003-007_R_COL_LP_5p_N1__AGCTCCTCATCACAAC-1	6.4089	5.40881
003-007_R_COL_LP_5p_N1__AGCCTAACAATCTGCA-1	3.40947	5.17313
003-007_R_COL_LP_5p_N1__GACGGCTAGGAACTGC-1	4.85264	7.03179
003-007_R_COL_LP_5p_N1__AGCTCTCCATGGTCTA-1	5.77035	5.3319
003-007_R_COL_LP_5p_N1__CAGTCCTTCTAACTCT-1	6.25929	5.02938
003-007_R_COL_LP_5p_N1__TACACGAGTGACGGTA-1	5.64393	5.59937
003-007_R_COL_LP_5p_N1__CAGGTGCGTGAAAGAG-1	3.26508	5.65391
003-007_R_COL_LP_5p_N1__CCTATTATCGGATGTT-1	3.22873	5.28999
003-007_R_COL_LP_5p_N1__CATCAGACACTATCTT-1	6.32004	7.42647
003-007_R_COL_LP_5p_N1__TCTTTCCGTAATCACC-1	6.34158	5.7001
003-007_R_COL_LP_5p_N1__CTGCGGATCCTCAACC-1	3.80497	7.34845
003-007_R_COL_LP_5p_N1__AGTAGTCCATAGACTC-1	2.30299	5.57884
003-007_R_COL_LP_5p_N1__TCTGAGAGTACATGTC-1	6.03685	6.11517
003-007_R_COL_LP_5p_N1__CTCCTAGCATGCCTAA-1	5.87741	5.19149
003-007_R_COL_LP_5p_N1__GTGCATACATACTACG-1	5.44038	5.83065
003-007_R_COL_LP_5p_N1__AAGGTTCGTCATGCAT-1	5.86441	6.84798
003-007_R_COL_LP_5p_N1__GGCGACTGTACCGGCT-1	5.02552	5.45821
003-007_R_COL_LP_5p_N1__CTAATGGCATCACCCT-1	1.67463	4.87158
003-007_R_COL_LP_5p_N1__CACACTCTCGGTTAAC-1	4.11112	7.15736
003-007_R_COL_LP_5p_N1__TACTCGCAGGAGTAGA-1	6.24145	5.32712
003-007_R_COL_LP_5p_N1__GCCTCTAAGCCTATGT-1	3.895	4.7825
003-007_R_COL_LP_5p_N1__CGGGTCAGTGCAACTT-1	5.8824	5.63642
003-007_R_COL_LP_5p_N1__TCAGATGTCTAACGGT-1	1.75037	5.26754
003-007_R_COL_LP_5p_N1__CCACTACCACTGTTAG-1	6.00001	6.32642
003-007_R_COL_LP_5p_N1__GGCGACTGTAAGTTCC-1	5.93704	6.27885
003-007_R_COL_LP_5p_N1__GCAATCACATTCTCAT-1	2.05674	5.47051
003-007_R_COL_LP_5p_N1__GCATGTAGTACTTGAC-1	1.60053	5.05938
003-007_R_COL_LP_5p_N1__ACCAGTAGTCATATCG-1	5.59092	7.08662
003-007_R_COL_LP_5p_N1__CGAGCCAGTCTCTCTG-1	5.60827	5.71131
003-007_R_COL_LP_5p_N1__GGACGTCTCTGCGGCA-1	6.23291	7.53177
003-007_R_COL_LP_5p_N1__CCGTGGACAGGCGATA-1	6.02038	6.55716
003-007_R_COL_LP_5p_N1__CGCTATCTCACGATGT-1	5.8883	5.49127
003-007_R_COL_LP_5p_N1__TATGCCCTCAGTGCAT-1	5.54807	6.00831
003-007_R_COL_LP_5p_N1__ATCTACTCAATCGGTT-1	2.09622	5.92162
003-007_R_COL_LP_5p_N1__TACTCATAGAGTCTGG-1	5.04991	7.04437
003-007_R_COL_LP_5p_N1__TGTGGTAAGACCTAGG-1	6.25124	5.57068
003-007_R_COL_LP_5p_N1__TATCTCAAGGATCGCA-1	6.52442	7.53409
003-007_R_COL_LP_5p_N1__AGGGTGAAGTTGCAGG-1	5.72125	6.55916
003-007_R_COL_LP_5p_N1__TGCTGCTAGTACGATA-1	6.07934	5.73761
003-007_R_COL_LP_5p_N1__ACGGCCAGTGCGATAG-1	5.4114	6.78425
003-007_R_COL_LP_5p_N1__CTGATCCAGGAGTTGC-1	5.61774	5.67122
003-007_R_COL_LP_5p_N1__GACTACAAGGTGATTA-1	6.25037	6.2759
003-007_R_COL_LP_5p_N1__CAGTAACCACCTCGGA-1	5.51644	6.37095
003-007_R_COL_LP_5p_N1__CCCTCCTAGATCCCGC-1	5.67793	5.45655
003-007_R_COL_LP_5p_N1__ACACCAATCGTCTGAA-1	6.41296	5.93353
003-007_R_COL_LP_5p_N1__GTGAAGGTCAGTGCAT-1	3.9838	6.68784
003-007_R_COL_LP_5p_N1__ACGAGCCAGTGAAGAG-1	5.97274	6.23011
003-007_R_COL_LP_5p_N1__ACGGGTCGTAAGTGGC-1	6.26452	6.50704
003-007_R_COL_LP_5p_N1__CGAATGTGTTTCGCTC-1	5.35366	4.87903
003-007_R_COL_LP_5p_N1__TGACTAGAGCCCAACC-1	6.0862	5.71958
003-007_R_COL_LP_5p_N1__TGGCGCAGTGTATGGG-1	6.25244	7.79855
003-007_R_COL_LP_5p_N1__CCGTGGAGTAGATTAG-1	4.56543	7.04604
003-007_R_COL_LP_5p_N1__GGATTACAGGGTCTCC-1	5.99206	5.49978
003-007_R_COL_LP_5p_N1__TCAGGTATCACAATGC-1	6.09572	5.57681
003-007_R_COL_LP_5p_N1__GGAACTTGTTGTGGAG-1	5.75049	5.61182
003-007_R_COL_LP_5p_N1__GGAACTTTCATGTCCC-1	6.38223	5.61483
003-007_R_COL_LP_5p_N1__GTGGGTCAGCCCTAAT-1	5.6209	5.82241
003-007_R_COL_LP_5p_N1__GGCTCGAAGTTCGCGC-1	4.79218	5.16008
003-007_R_COL_LP_5p_N1__AGTGAGGAGTCTCAAC-1	5.93019	6.50791
003-007_R_COL_LP_5p_N1__TAGCCGGAGTATCGAA-1	6.0657	5.54091
003-007_R_COL_LP_5p_N1__CTCGGAGTCTATCGCC-1	5.67488	4.60574
003-007_R_COL_LP_5p_N1__TGCTGCTCAAGAGGCT-1	6.07647	7.03037
003-007_R_COL_LP_5p_N1__CCTCAGTTCATCATTC-1	6.48169	5.16335
003-007_R_COL_LP_5p_N1__GCGCAGTTCTCTGTCG-1	4.44856	8.20144
003-007_R_COL_LP_5p_N1__TTAACTCTCAAACCGT-1	5.8186	5.29094
003-007_R_COL_LP_5p_N1__GGGCACTCACCAGTTA-1	1.49375	4.99101
003-007_R_COL_LP_5p_N1__CCAATCCAGCTAACTC-1	6.37715	6.07961
003-007_R_COL_LP_5p_N1__CACAGTAGTCACTTCC-1	4.56826	7.10515
003-007_R_COL_LP_5p_N1__AGTAGTCAGTTGAGTA-1	5.91235	5.92617
003-007_R_COL_LP_5p_N1__AAATGCCTCGGAGGTA-1	2.84584	5.25685
003-007_R_COL_LP_5p_N1__TGCCAAAAGCTAGTTC-1	6.11903	4.78653
003-007_R_COL_LP_5p_N1__GCGCCAAGTTACTGAC-1	6.18329	5.7611
003-007_R_COL_LP_5p_N1__AACCGCGAGGATTCGG-1	6.16952	5.87123
003-007_R_COL_LP_5p_N1__TGTTCCGGTCTTCGTC-1	6.20869	7.68885
003-007_R_COL_LP_5p_N1__CTAACTTTCCCAAGAT-1	6.08883	7.28089
003-007_R_COL_LP_5p_N1__GTTCATTAGTACACCT-1	4.78668	5.99661
003-007_R_COL_LP_5p_N1__ACGATACTCGTACGGC-1	6.41564	6.07989
003-007_R_COL_LP_5p_N1__CCTATTACATGCTAGT-1	5.90169	7.75717
003-007_R_COL_LP_5p_N1__GCTTCCACATTAGGCT-1	5.72993	6.941
003-007_R_COL_LP_5p_N1__AAGCCGCTCCGGCACA-1	4.60926	6.87996
003-007_R_COL_LP_5p_N1__CCGTGGACAAGGACAC-1	6.21974	6.31466
003-007_R_COL_LP_5p_N1__ATCATCTGTTCGAATC-1	5.93412	4.92327
003-007_R_COL_LP_5p_N1__CAGCTGGGTTCACCTC-1	5.25548	5.71509
003-007_R_COL_LP_5p_N1__TTAGGCACACGCCAGT-1	5.86007	6.22433
003-007_R_COL_LP_5p_N1__TTTGTCACAGCTGTGC-1	5.79827	5.64354
003-007_R_COL_LP_5p_N1__CTCACACCAGTATCTG-1	6.48188	5.75347
003-007_R_COL_LP_5p_N1__CTCTACGAGACTAAGT-1	3.68805	6.92381
003-007_R_COL_LP_5p_N1__AACTCTTGTAGCAAAT-1	6.27365	5.85016
003-007_R_COL_LP_5p_N1__ACTGAGTTCCCACTTG-1	5.55848	6.5607
003-007_R_COL_LP_5p_N1__ATGAGGGGTAAACCTC-1	5.91942	5.49412
003-007_R_COL_LP_5p_N1__TACGGTAGTTCTGTTT-1	6.55344	7.50817
003-007_R_COL_LP_5p_N1__GACTGCGCACGTAAGG-1	5.63744	5.43237
003-007_R_COL_LP_5p_N1__CGGACACTCCAATGGT-1	2.61106	5.60181
003-007_R_COL_LP_5p_N1__CTGTTTAGTTTGACTG-1	6.75167	5.86673
003-007_R_COL_LP_5p_N1__TAAACCGAGTGAACAT-1	5.30528	5.61733
003-007_R_COL_LP_5p_N1__AGCTTGACAAACTGCT-1	6.65671	5.73333
003-007_R_COL_LP_5p_N1__CGAACATGTGTATGGG-1	6.48462	7.28886
003-007_R_COL_LP_5p_N1__CAAGTTGGTATAATGG-1	3.14216	5.32923
003-007_R_COL_LP_5p_N1__GCGCAGTAGATATACG-1	6.04752	6.95816
003-007_R_COL_LP_5p_N1__GTAACTGCATGGGAAC-1	5.68579	5.97292
003-007_R_COL_LP_5p_N1__CTTGGCTAGACTAGAT-1	4.24457	6.19012
003-007_R_COL_LP_5p_N1__CTAGAGTCATGCCACG-1	5.2761	5.17287
003-007_R_COL_LP_5p_N1__AATCCAGCACGCTTTC-1	6.33296	6.58704
003-007_R_COL_LP_5p_N1__GTTACAGCAGTGACAG-1	5.84467	5.4032
003-007_R_COL_LP_5p_N1__CACTCCACAAGGACAC-1	2.76458	5.19763
003-007_R_COL_LP_5p_N1__TTGGAACCAATGACCT-1	2.12384	4.96999
003-007_R_COL_LP_5p_N1__CTCGGGATCAGTTCGA-1	1.30726	5.39044
003-007_R_COL_LP_5p_N1__TACGGGCAGATGTGGC-1	5.65458	5.5754
003-007_R_COL_LP_5p_N1__CACAAACCATCTATGG-1	6.54039	5.54008
003-007_R_COL_LP_5p_N1__GGCTGGTTCCTCTAGC-1	2.64856	5.89426
003-007_R_COL_LP_5p_N1__GCAGCCATCACCACCT-1	5.7989	7.1668
003-007_R_COL_LP_5p_N1__AACCATGAGCGTTCCG-1	6.21921	7.10643
003-007_R_COL_LP_5p_N1__CGCCAAGGTAGGCATG-1	6.32101	7.71744
003-007_R_COL_LP_5p_N1__CCACCTAAGGCTACGA-1	3.4952	5.37095
003-007_R_COL_LP_5p_N1__CCTCTGATCGTATCAG-1	5.32494	5.92634
003-007_R_COL_LP_5p_N1__TGTGGTATCACCAGGC-1	5.90957	4.76295
003-007_R_COL_LP_5p_N1__TCTGAGACACATTAGC-1	1.90259	5.18557
003-007_R_COL_LP_5p_N1__CGATTGAGTCCCGACA-1	6.22119	7.09608
003-007_R_COL_LP_5p_N1__ATGTGTGAGGGAACGG-1	4.35088	6.48537
003-007_R_COL_LP_5p_N1__TCATTTGTCATTGCGA-1	4.74104	6.44461
003-007_R_COL_LP_5p_N1__TGTTCCGGTCATCCCT-1	6.32183	7.45388
003-007_R_COL_LP_5p_N1__ACCTTTACACAGACAG-1	5.61857	5.18345
003-007_R_COL_LP_5p_N1__CCTAGCTGTTTGTTTC-1	5.50443	4.66218
003-007_R_COL_LP_5p_N1__AACCATGTCACTTCAT-1	5.77615	4.96072
003-007_R_COL_LP_5p_N1__TCAATCTTCTGGGCCA-1	6.44742	5.53266
003-007_R_COL_LP_5p_N1__ACAGCCGGTAAACACA-1	6.41093	5.84827
003-007_R_COL_LP_5p_N1__AAACCTGCAAGGACAC-1	5.5512	4.67003
003-007_R_COL_LP_5p_N1__CACAGTACATCGGGTC-1	5.78734	6.899
003-007_R_COL_LP_5p_N1__GCTGGGTAGCCTATGT-1	4.30313	6.61299
003-007_R_COL_LP_5p_N1__TTGACTTAGGATGTAT-1	6.17748	5.49749
003-007_R_COL_LP_5p_N1__GATGCTAAGACAAGCC-1	6.35028	5.48602
003-007_R_COL_LP_5p_N1__TTTCCTCAGAAAGTGG-1	6.37243	6.02489
003-007_R_COL_LP_5p_N1__TATGCCCAGAAACCAT-1	5.73452	5.708
003-007_R_COL_LP_5p_N1__CTCGGAGGTAAATGTG-1	4.32449	6.68109
003-007_R_COL_LP_5p_N1__CTACCCAAGGCCCTTG-1	2.87266	5.24611
003-007_R_COL_LP_5p_N1__CTGATCCGTTGACGTT-1	6.24563	5.94784
003-007_R_COL_LP_5p_N1__CCGTTCAAGGCTAGCA-1	3.71775	6.22345
003-007_R_COL_LP_5p_N1__TACGGATTCGGTGTTA-1	6.23199	5.6997
003-007_R_COL_LP_5p_N1__AGGGAGTCAAGCGTAG-1	5.62122	6.91228
003-007_R_COL_LP_5p_N1__GTGGGTCTCTACCTGC-1	2.58268	5.01969
003-007_R_COL_LP_5p_N1__TACGGGCGTGCGGTAA-1	5.87389	6.1902
003-007_R_COL_LP_5p_N1__ATAAGAGCAAACGCGA-1	5.89167	5.11838
003-007_R_COL_LP_5p_N1__CCTTACGGTCATATCG-1	5.77508	6.4438
003-007_R_COL_LP_5p_N1__ACGAGGACAAGTTCTG-1	6.60959	7.63092
003-007_R_COL_LP_5p_N1__TGACGGCAGACACGAC-1	5.16297	4.99294
003-007_R_COL_LP_5p_N1__CACAGTAGTACTCAAC-1	4.57685	6.64893
003-007_R_COL_LP_5p_N1__ATGAGGGGTGCTGTAT-1	3.67491	5.85991
003-007_R_COL_LP_5p_N1__CATCCACTCTTACCTA-1	4.70132	6.01459
003-007_R_COL_LP_5p_N1__TCTGAGAAGGTCATCT-1	6.24562	7.68462
003-007_R_COL_LP_5p_N1__CATGACATCATGTGGT-1	5.07977	6.06052
003-007_R_COL_LP_5p_N1__GGGTCTGAGCACACAG-1	6.24308	5.6833
003-007_R_COL_LP_5p_N1__TACTTACGTCTCAACA-1	6.53652	5.7548
003-007_R_COL_LP_5p_N1__ACCGTAAGTGCCTGTG-1	4.49007	6.4241
003-007_R_COL_LP_5p_N1__AAACCTGGTACCGTTA-1	4.70048	6.73729
003-007_R_COL_LP_5p_N1__ATTACTCCACCATCCT-1	4.8995	5.96835
003-007_R_COL_LP_5p_N1__ACGCCAGCAAGCCATT-1	4.80775	7.27955
003-007_R_COL_LP_5p_N1__AGCATACAGGGAACGG-1	5.75331	5.60358
003-007_R_COL_LP_5p_N1__CTCTGGTAGAGAACAG-1	6.39277	7.6252
003-007_R_COL_LP_5p_N1__CACACCTAGCTGTTCA-1	4.22612	6.27263
003-007_R_COL_LP_5p_N1__GGCAATTTCAGTTGAC-1	3.90681	4.94201
003-007_R_COL_LP_5p_N1__AGTCTTTTCTAACTTC-1	5.82757	5.43541
003-007_R_COL_LP_5p_N1__AGCTCCTGTCTAGTCA-1	6.31838	5.86853
003-007_R_COL_LP_5p_N1__TTGTAGGCACGCTTTC-1	6.04839	5.36835
003-007_R_COL_LP_5p_N1__ATTGGACAGGTGCTAG-1	4.31421	6.26222
003-007_R_COL_LP_5p_N1__GAAACTCAGTGGGATC-1	5.93936	5.55021
003-007_R_COL_LP_5p_N1__ATTGGACAGTACTTGC-1	5.94206	6.07258
003-007_R_COL_LP_5p_N1__CGCTTCAGTTCAGACT-1	1.64774	5.18511
003-007_R_COL_LP_5p_N1__AGTGTCACACAGGAGT-1	6.43805	7.84782
003-007_R_COL_LP_5p_N1__CGAATGTCAAAGTCAA-1	5.62187	6.72236
003-007_R_COL_LP_5p_N1__TACCTATCATCCAACA-1	6.09057	6.21852
003-007_R_COL_LP_5p_N1__TGTGTTTAGTCGATAA-1	5.20109	6.24202
003-007_R_COL_LP_5p_N1__GTCAAGTAGAAGAAGC-1	5.47741	6.9908
003-007_R_COL_LP_5p_N1__AGCATACTCCTTAATC-1	2.80692	5.19277
003-007_R_COL_LP_5p_N1__ACTGATGAGGCATGTG-1	5.58769	4.6802
003-007_R_COL_LP_5p_N1__AACTCCCAGTACACCT-1	6.47861	5.80432
003-007_R_COL_LP_5p_N1__TGACAACGTCGATTGT-1	5.66067	4.99707
003-007_R_COL_LP_5p_N1__GATTCAGCAGGAATGC-1	4.69606	6.65315
003-007_R_COL_LP_5p_N1__TTCCCAGGTGTGCCTG-1	6.17994	6.57665
003-007_R_COL_LP_5p_N1__TAAACCGAGACAGACC-1	4.11208	7.02957
003-007_R_COL_LP_5p_N1__GACGGCTGTGTAATGA-1	3.91374	6.41169
003-007_R_COL_LP_5p_N1__CATCAGATCACGCATA-1	4.75941	6.40273
003-007_R_COL_LP_5p_N1__AACTCAGAGACCTAGG-1	6.18977	5.60833
003-007_R_COL_LP_5p_N1__CGCCAAGCACCGTTGG-1	4.37433	6.7798
003-007_R_COL_LP_5p_N1__GGTATTGCATAACCTG-1	5.54183	5.39782
003-007_R_COL_LP_5p_N1__ATCTGCCGTTGGTTTG-1	2.15882	5.57542
003-007_R_COL_LP_5p_N1__CAGGTGCCATTCTCAT-1	5.78006	5.9934
003-007_R_COL_LP_5p_N1__TGCTGCTGTGCCTGCA-1	6.19209	5.4967
003-007_R_COL_LP_5p_N1__ACATCAGCACCAACCG-1	6.09277	5.31933
003-007_R_COL_LP_5p_N1__TAGTGGTCAAGAGGCT-1	5.58054	6.74051
003-007_R_COL_LP_5p_N1__ATCGAGTCAGTCGATT-1	6.44657	7.82097
003-007_R_COL_LP_5p_N1__GTATCTTTCACCGGGT-1	5.71053	6.19325
003-007_R_COL_LP_5p_N1__CATTATCAGATGTAAC-1	5.41683	6.07118
003-007_R_COL_LP_5p_N1__TGACAACGTTTGTTGG-1	4.87431	6.4776
003-007_R_COL_LP_5p_N1__TTCGAAGTCAGCAACT-1	6.18792	5.86145
003-007_R_COL_LP_5p_N1__CCTTACGAGTGCCAGA-1	5.70342	4.83182
003-007_R_COL_LP_5p_N1__TGTTCCGTCATAACCG-1	5.01223	6.39627
003-007_R_COL_LP_5p_N1__GTTAAGCAGTCGAGTG-1	6.26633	6.89977
003-007_R_COL_LP_5p_N1__TGTGGTATCCACGACG-1	5.24678	6.92431
003-007_R_COL_LP_5p_N1__GACACGCTCGGAGCAA-1	4.15724	6.72736
003-007_R_COL_LP_5p_N1__CTAATGGCAACACCTA-1	6.30397	5.65162
003-007_R_COL_LP_5p_N1__GATCAGTGTAACGCGA-1	6.18555	5.31807
003-007_R_COL_LP_5p_N1__GTACTTTAGCCACCTG-1	5.02635	5.92442
003-007_R_COL_LP_5p_N1__CGATGTAGTCAGAATA-1	2.06167	5.77674
003-007_R_COL_LP_5p_N1__CCTTCCCGTAAGGGAA-1	6.32386	5.52213
003-007_R_COL_LP_5p_N1__TTCGAAGCAATACGCT-1	6.24403	5.14886
003-007_R_COL_LP_5p_N1__TGGCCAGTCGATGAGG-1	6.04002	7.48475
003-007_R_COL_LP_5p_N1__AGCAGCCTCCTGTACC-1	5.52164	6.06478
003-007_R_COL_LP_5p_N1__TGGCGCAAGGTACTCT-1	6.07052	6.7023
003-007_R_COL_LP_5p_N1__GGGCACTTCAATAAGG-1	6.43791	7.02775
003-007_R_COL_LP_5p_N1__GTCACGGGTTGGAGGT-1	6.30799	5.96712
003-007_R_COL_LP_5p_N1__GTCACAACAGATAATG-1	5.97879	5.48601
003-007_R_COL_LP_5p_N1__CCATGTCTCAATCTCT-1	5.91471	5.33566
003-007_R_COL_LP_5p_N1__CTGCTGTGTATAGGGC-1	6.15961	6.4029
003-007_R_COL_LP_5p_N1__GACTGCGTCTTGGGTA-1	6.01101	5.69067
003-007_R_COL_LP_5p_N1__GCTCCTAGTCAGGACA-1	6.15574	7.00105
003-007_R_COL_LP_5p_N1__TTTCCTCGTCTGCCAG-1	5.6535	7.03938
003-007_R_COL_LP_5p_N1__AAATGCCAGGTGTGGT-1	5.66433	7.62806
003-007_R_COL_LP_5p_N1__AGCCTAAGTGATGCCC-1	5.21333	4.71975
003-007_R_COL_LP_5p_N1__CCGTACTCAAACAACA-1	6.64757	5.86925
003-007_R_COL_LP_5p_N1__ACTTACTTCCTGTAGA-1	4.92391	8.17903
003-007_R_COL_LP_5p_N1__GTACTTTTCAAACAAG-1	6.46743	5.50107
003-007_R_COL_LP_5p_N1__CACCAGGCAAGAAGAG-1	1.35947	5.41027
003-007_R_COL_LP_5p_N1__GTAGGCCTCCGCAAGC-1	5.9233	5.3037
003-007_R_COL_LP_5p_N1__GTGAAGGGTATGCTTG-1	5.38285	5.07783
003-007_R_COL_LP_5p_N1__GCTCTGTAGTGCCAGA-1	3.95611	7.30346
003-007_R_COL_LP_5p_N1__CACCACTGTCTTCAAG-1	6.22101	5.90576
003-007_R_COL_LP_5p_N1__CAGAGAGTCTCGCATC-1	1.73048	5.0407
003-007_R_COL_LP_5p_N1__GTCATTTCAAAGGAAG-1	5.64615	6.67843
003-007_R_COL_LP_5p_N1__ACTTGTTAGGGTGTTG-1	6.43733	5.33297
003-007_R_COL_LP_5p_N1__CACTCCAGTGGCAAAC-1	4.03654	6.67511
003-007_R_COL_LP_5p_N1__GGTGAAGTCCTTGGTC-1	5.0606	6.14263
003-007_R_COL_LP_5p_N1__GATCGTATCTACTTAC-1	6.25048	6.64482
003-007_R_COL_LP_5p_N1__GTGCGGTAGCTAGCCC-1	5.19782	6.48193
003-007_R_COL_LP_5p_N1__TGGACGCAGGATGGAA-1	5.90875	5.11073
003-007_R_COL_LP_5p_N1__GGGCATCTCCTTTCTC-1	4.26762	6.99509
003-007_R_COL_LP_5p_N1__GGGAGATAGTGCGTGA-1	5.82864	5.69534
003-007_R_COL_LP_5p_N1__CATGCCTGTTCCGGCA-1	5.45895	4.67677
003-007_R_COL_LP_5p_N1__CAGCATACAGTTCATG-1	6.4722	6.05989
003-007_R_COL_LP_5p_N1__TGCGCAGGTCGAACAG-1	6.53514	7.60095
003-007_R_COL_LP_5p_N1__GACGGCTTCAACCATG-1	6.23312	5.71516
003-007_R_COL_LP_5p_N1__AGCGGTCTCGAATCCA-1	5.99542	5.41483
003-007_R_COL_LP_5p_N1__CTAGTGAGTTGCGTTA-1	5.49452	6.05773
003-007_R_COL_LP_5p_N1__GGGATGAGTCACTGGC-1	5.49904	6.1847
003-007_R_COL_LP_5p_N1__CAACTAGCAGCGTCCA-1	5.15633	5.1054
003-007_R_COL_LP_5p_N1__GTAACTGTCTTGTACT-1	6.19783	7.24029
003-007_R_COL_LP_5p_N1__CATGCCTAGCCGTCGT-1	4.69997	6.5309
003-007_R_COL_LP_5p_N1__CAGGTGCCAATCTGCA-1	6.02808	6.25049
003-007_R_COL_LP_5p_N1__ATCGAGTTCTTGGGTA-1	1.98403	6.10257
003-007_R_COL_LP_5p_N1__TATCAGGTCTTATCTG-1	6.25548	7.2196
003-007_R_COL_LP_5p_N1__CGTTCTGCAGTAACGG-1	6.36509	5.76748
003-007_R_COL_LP_5p_N1__ACATACGGTGGCAAAC-1	5.59862	4.84981
003-007_R_COL_LP_5p_N1__CAACTAGTCCGTCATC-1	5.80266	4.65956
003-007_R_COL_LP_5p_N1__ATCATCTAGAATAGGG-1	4.77729	6.47532
003-007_R_COL_LP_5p_N1__GACTGCGGTACTCAAC-1	2.57801	5.39713
003-007_R_COL_LP_5p_N1__TTGACTTGTCAGTGGA-1	5.45895	6.35384
003-007_R_COL_LP_5p_N1__CTAACTTAGGGTTTCT-1	6.10207	5.55398
003-007_R_COL_LP_5p_N1__ACGTCAATCATGTAGC-1	6.35799	5.58255
003-007_R_COL_LP_5p_N1__CACCTTGAGAAGGTTT-1	6.48517	5.79515
003-007_R_COL_LP_5p_N1__CACTCCAAGACATAAC-1	4.25692	6.85778
003-007_R_COL_LP_5p_N1__GCTGCGAGTTCAGTAC-1	5.71083	5.16465
003-007_R_COL_LP_5p_N1__TCGAGGCCATCTATGG-1	5.45561	5.21574
003-007_R_COL_LP_5p_N1__GTGCTTCAGTGCCATT-1	5.99948	6.6796
003-007_R_COL_LP_5p_N1__TCAGCTCTCATGGTCA-1	6.14972	5.92726
003-007_R_COL_LP_5p_N1__CGTCAGGGTTAAGAAC-1	5.4443	6.56992
003-007_R_COL_LP_5p_N1__CGCTTCAGTGGGTCAA-1	6.37889	5.86531
003-007_R_COL_LP_5p_N1__CACAGGCTCAGATAAG-1	4.34217	7.09035
003-007_R_COL_LP_5p_N1__AGGCCGTGTGTAAGTA-1	6.00695	5.85069
003-007_R_COL_LP_5p_N1__CCTACACAGCTGGAAC-1	5.90854	5.6643
003-007_R_COL_LP_5p_N1__TGTGGTAAGCAACGGT-1	5.88442	5.55831
003-007_R_COL_LP_5p_N1__CTCGTCATCATCTGTT-1	6.52774	7.28335
003-007_R_COL_LP_5p_N1__CGTTCTGCAGTTCATG-1	6.49139	6.89101
003-007_R_COL_LP_5p_N1__ATGAGGGAGCTAACAA-1	5.8487	4.88158
003-007_R_COL_LP_5p_N1__CATCAAGCACGGACAA-1	4.92018	6.53179
003-007_R_COL_LP_5p_N1__TTCTACAGTATGAATG-1	6.19836	5.95781
003-007_R_COL_LP_5p_N1__GAAATGATCTTCGGTC-1	5.7392	4.77854
003-007_R_COL_LP_5p_N1__GGGTTGCCACAAGACG-1	6.36609	6.12392
003-007_R_COL_LP_5p_N1__ATAACGCAGGTGACCA-1	5.48813	5.64551
003-007_R_COL_LP_5p_N1__CCTAGCTCACAAGACG-1	3.92055	6.65245
003-007_R_COL_LP_5p_N1__CAGCGACCATCGACGC-1	5.99433	5.65156
003-007_R_COL_LP_5p_N1__GCTTCCATCGTGGACC-1	2.80042	5.33997
003-007_R_COL_LP_5p_N1__GTTCATTCATCTATGG-1	5.24541	5.00425
003-007_R_COL_LP_5p_N1__TACGGTAAGCCCAATT-1	4.67493	6.83656
003-007_R_COL_LP_5p_N1__TTCTTAGGTCCGCTGA-1	5.15943	5.42811
003-007_R_COL_LP_5p_N1__GTGCTTCAGACACTAA-1	6.1118	5.78245
003-007_R_COL_LP_5p_N1__CGGACGTCAGGACGTA-1	1.74959	5.15493
003-007_R_COL_LP_5p_N1__TCAGATGCAATGGATA-1	3.63739	5.34361
003-007_R_COL_LP_5p_N1__ACATGGTAGTTCGATC-1	5.65966	7.16833
003-007_R_COL_LP_5p_N1__CAACTAGCATGGTAGG-1	5.65591	6.14818
003-007_R_COL_LP_5p_N1__CAGCGACAGAGCTATA-1	5.5974	5.25883
003-007_R_COL_LP_5p_N1__GGATGTTAGGTAGCCA-1	6.51842	5.7517
003-007_R_COL_LP_5p_N1__AGCTCTCAGTGTTTGC-1	4.16204	6.99709
003-007_R_COL_LP_5p_N1__AGGTCCGTCTGTGCAA-1	4.64321	6.52748
003-007_R_COL_LP_5p_N1__CTCGAAAGTCCGAACC-1	6.44489	7.25018
003-007_R_COL_LP_5p_N1__TGCCCTATCAAGGCTT-1	3.35773	5.41892
003-007_R_COL_LP_5p_N1__AGGTCATTCCTATTCA-1	2.83699	4.84337
003-007_R_COL_LP_5p_N1__ACCGTAAAGATCCTGT-1	6.11757	5.27715
003-007_R_COL_LP_5p_N1__TGACTTTTCTCTGTCG-1	6.499	5.66296
003-007_R_COL_LP_5p_N1__GCAGCCAGTGCAACGA-1	6.20962	6.4418
003-007_R_COL_LP_5p_N1__ACGGGCTTCACCACCT-1	6.30832	7.50894
003-007_R_COL_LP_5p_N1__GGGTCTGAGGAGCGAG-1	6.5198	5.64018
003-007_R_COL_LP_5p_N1__GACAGAGAGTCAATAG-1	6.40884	7.43645
003-007_R_COL_LP_5p_N1__CCTACACTCAAGCCTA-1	5.60266	6.34063
003-007_R_COL_LP_5p_N1__CACAGTAAGCCCAGCT-1	5.60971	5.83247
003-007_R_COL_LP_5p_N1__CTCTGGTTCGTATCAG-1	4.156	6.60693
003-007_R_COL_LP_5p_N1__CGGCTAGCACGTTGGC-1	6.34217	7.43703
003-007_R_COL_LP_5p_N1__AACTCCCTCTGTTTGT-1	6.23165	5.66537
003-007_R_COL_LP_5p_N1__TGGCGCATCCTAGAAC-1	4.48317	6.01508
003-007_R_COL_LP_5p_N1__CTACGTCGTAAGTTCC-1	4.64325	7.0989
003-007_R_COL_LP_5p_N1__ACGATACTCTGGTATG-1	4.06618	6.91853
003-007_R_COL_LP_5p_N1__ACTGTCCAGTAACCCT-1	6.23357	6.25995
003-007_R_COL_LP_5p_N1__AGGCCGTCATGTCTCC-1	5.7478	5.40242
003-007_R_COL_LP_5p_N1__TTCGAAGCAAGAGTCG-1	2.96832	5.73043
003-007_R_COL_LP_5p_N1__TAGGCATTCTTAACCT-1	6.36205	6.32195
003-007_R_COL_LP_5p_N1__ACATGGTGTGGCTCCA-1	4.80528	5.90238
003-007_R_COL_LP_5p_N1__TGAGCCGGTGAAGGCT-1	6.13844	5.32614
003-007_R_COL_LP_5p_N1__ACACCGGGTAAACGCG-1	6.273	5.93231
003-007_R_COL_LP_5p_N1__GGACGTCAGACTGTAA-1	5.09734	7.06763
003-007_R_COL_LP_5p_N1__GTGGGTCTCGTTTATC-1	5.99286	5.89129
003-007_R_COL_LP_5p_N1__CCTTTCTCAATGTTGC-1	6.28642	5.74455
003-007_R_COL_LP_5p_N1__CCAATCCGTCACTTCC-1	5.04248	5.88686
003-007_R_COL_LP_5p_N1__GTCACGGAGGTGCAAC-1	5.02542	4.84969
003-007_R_COL_LP_5p_N1__AGAATAGCAAGCCCAC-1	5.97015	5.76469
003-007_R_COL_LP_5p_N1__GCGACCAGTCCAGTGC-1	6.37153	5.80262
003-007_R_COL_LP_5p_N1__AACCATGCAATGACCT-1	5.96861	5.93962
003-007_R_COL_LP_5p_N1__GATCGATAGTAGGCCA-1	5.15802	5.97515
003-007_R_COL_LP_5p_N1__AGTCTTTGTCAATACC-1	4.25914	6.69899
003-007_R_COL_LP_5p_N1__CCGGTAGTCAGTACGT-1	6.41148	7.78961
003-007_R_COL_LP_5p_N1__CTGCGGAGTTATGCGT-1	3.90663	6.54293
003-007_R_COL_LP_5p_N1__CAAGTTGAGCCAGAAC-1	5.02075	5.16654
003-007_R_COL_LP_5p_N1__GTCTCGTTCAAGCCTA-1	5.8737	6.07657
003-007_R_COL_LP_5p_N1__GGGTTGCAGGGCTCTC-1	4.92339	6.36092
003-007_R_COL_LP_5p_N1__TACCTTAAGGTGATTA-1	5.6881	5.31931
003-007_R_COL_LP_5p_N1__TGAGAGGAGGCTAGAC-1	6.14115	7.76619
003-007_R_COL_LP_5p_N1__ACATGGTCACCTCGTT-1	3.46311	5.78674
003-007_R_COL_LP_5p_N1__CAAGATCTCTGGGCCA-1	6.38788	5.66108
003-007_R_COL_LP_5p_N1__CTCAGAAGTACATCCA-1	6.39829	5.78943
003-007_R_COL_LP_5p_N1__GCGCGATTCTCCGGTT-1	6.03202	5.60903
003-007_R_COL_LP_5p_N1__ACTGATGGTAAGTTCC-1	5.77458	4.748
003-007_R_COL_LP_5p_N1__AACACGTAGTCAATAG-1	5.69245	4.80345
003-007_R_COL_LP_5p_N1__CAACTAGGTGGTCTCG-1	4.58771	6.75204
003-007_R_COL_LP_5p_N1__GCGCCAATCTTGACGA-1	5.1795	6.27876
003-007_R_COL_LP_5p_N1__CTCGTCAGTAAGGGAA-1	6.26264	5.78026
003-007_R_COL_LP_5p_N1__CGGACGTAGTTAAGTG-1	6.51808	5.5078
003-007_R_COL_LP_5p_N1__AGATCTGCACTAAGTC-1	5.23113	4.63306
003-007_R_COL_LP_5p_N1__ACCGTAAAGCGTGAGT-1	6.05879	6.27756
003-007_R_COL_LP_5p_N1__GGTGAAGTCCGTACAA-1	6.23654	5.24629
003-007_R_COL_LP_5p_N1__TTCGGTCGTATTACCG-1	6.15856	5.42702
003-007_R_COL_LP_5p_N1__CTCTGGTAGCCGATTT-1	4.22169	7.05092
003-007_R_COL_LP_5p_N1__CACAAACTCCTTCAAT-1	5.78277	6.54456
003-007_R_COL_LP_5p_N1__CATGACAAGTCGATAA-1	5.53486	5.47708
003-007_R_COL_LP_5p_N1__TACTTGTAGTACACCT-1	6.44809	5.61712
003-007_R_COL_LP_5p_N1__CATGGCGCATAGACTC-1	4.6514	6.17418
003-007_R_COL_LP_5p_N1__AGCATACTCTTCCTTC-1	5.09579	7.2194
003-007_R_COL_LP_5p_N1__GCTCCTAGTGCGATAG-1	5.73048	5.98523
003-007_R_COL_LP_5p_N1__CAACCAATCATCGCTC-1	6.17414	5.7864
003-007_R_COL_LP_5p_N1__TTCTCAAAGCACCGTC-1	4.07563	6.7771
003-007_R_COL_LP_5p_N1__GTGCTTCGTACTCTCC-1	6.20872	5.84991
003-007_R_COL_LP_5p_N1__CGCTTCAGTGTTGAGG-1	6.46226	5.77917
003-007_R_COL_LP_5p_N1__TTGGCAATCTGTTGAG-1	6.25835	5.81623
003-007_R_COL_LP_5p_N1__TCTGAGAGTAGCACGA-1	5.43764	8.00651
003-007_R_COL_LP_5p_N1__CTGCGGACAGTTTACG-1	6.36237	7.90536
003-007_R_COL_LP_5p_N1__CACACCTGTTATTCTC-1	3.28933	5.78911
003-007_R_COL_LP_5p_N1__TACAGTGAGAGTCTGG-1	4.20181	6.6807
003-007_R_COL_LP_5p_N1__GAACCTATCTACTTAC-1	6.49357	5.84854
003-007_R_COL_LP_5p_N1__GCATGTAAGCGTTTAC-1	5.50529	5.60122
003-007_R_COL_LP_5p_N1__ATGAGGGCAGCCAATT-1	5.46435	5.58933
003-007_R_COL_LP_5p_N1__ACTGTCCAGACTGGGT-1	6.26049	5.58037
003-007_R_COL_LP_5p_N1__ACATACGCACTGTCGG-1	6.20581	6.01938
003-007_R_COL_LP_5p_N1__CGGACTGGTCTTCAAG-1	5.35009	6.24298
003-007_R_COL_LP_5p_N1__GGACAAGCATCCAACA-1	3.00626	5.34532
003-007_R_COL_LP_5p_N1__ATCATGGGTCAATACC-1	5.61851	8.14704
003-007_R_COL_LP_5p_N1__CCGGGATGTTTGTTTC-1	6.23449	6.90037
003-007_R_COL_LP_5p_N1__GTCTTCGAGTATTGGA-1	3.21016	5.83622
003-007_R_COL_LP_5p_N1__CGGACACGTCTAGGTT-1	4.47174	7.05661
003-007_R_COL_LP_5p_N1__CACAGGCCACAACGTT-1	3.97894	6.84554
003-007_R_COL_LP_5p_N1__CGTCTACTCGCGTTTC-1	5.91761	5.31929
003-007_R_COL_LP_5p_N1__TCAGCTCTCACTTCAT-1	1.63601	5.22132
003-007_R_COL_LP_5p_N1__CTGCTGTCATGACATC-1	6.26634	6.07551
003-007_R_COL_LP_5p_N1__TAGGCATTCTTTCCTC-1	6.15024	5.47764
003-007_R_COL_LP_5p_N1__AGGCCGTTCATAGCAC-1	5.07348	6.5999
003-007_R_COL_LP_5p_N1__TGCGGGTAGGTTACCT-1	5.80254	7.83063
003-007_R_COL_LP_5p_N1__AACGTTGTCAGGCAAG-1	5.256	5.18721
003-007_R_COL_LP_5p_N1__AAGGCAGAGAGCAATT-1	6.39612	5.62457
003-007_R_COL_LP_5p_N1__GCACATACAGATCCAT-1	6.36259	5.98564
003-007_R_COL_LP_5p_N1__GGGACCTGTTGCTCCT-1	3.76254	5.84518
003-007_R_COL_LP_5p_N1__AGTTGGTAGCTTATCG-1	3.78443	4.84897
003-007_R_COL_LP_5p_N1__GCATACAAGATCCGAG-1	5.21159	5.14266
003-007_R_COL_LP_5p_N1__GCATGATCAGTAAGCG-1	6.27751	5.63941
003-007_R_COL_LP_5p_N1__CTGTGCTTCGGACAAG-1	6.29809	7.6662
003-007_R_COL_LP_5p_N1__GCACATAGTTCTCATT-1	6.28378	5.36046
003-007_R_COL_LP_5p_N1__TCAGGTAGTTTAGCTG-1	1.77805	5.19637
003-007_R_COL_LP_5p_N1__ATCTACTGTAGCGTGA-1	6.17246	5.51138
003-007_R_COL_LP_5p_N1__GCAGTTAGTGCAGACA-1	5.86335	4.67865
003-007_R_COL_LP_5p_N1__TTGTAGGTCTCCAGGG-1	5.75958	5.64227
003-007_R_COL_LP_5p_N1__CTTAGGAAGCTGTCTA-1	5.57534	6.73822
003-007_R_COL_LP_5p_N1__GGGACCTAGTCCCACG-1	4.81473	5.81717
003-007_R_COL_LP_5p_N1__AAAGATGTCAGCTGGC-1	5.22568	4.65524
003-007_R_COL_LP_5p_N1__GGCTGGTCACGTGAGA-1	4.87733	5.96807
003-007_R_COL_LP_5p_N1__TCTCTAACATGCCTTC-1	6.37734	5.8462
003-007_R_COL_LP_5p_N1__CGAATGTCAAGCCTAT-1	4.11251	6.74556
003-007_R_COL_LP_5p_N1__CCACCTACAGAGCCAA-1	4.25964	6.79715
003-007_R_COL_LP_5p_N1__GGGCACTAGTGTGGCA-1	5.7782	5.03887
003-007_R_COL_LP_5p_N1__CTAGTGAAGTCTCCTC-1	1.70941	5.67789
003-007_R_COL_LP_5p_N1__GTTACAGCATGAACCT-1	1.67011	4.99393
003-007_R_COL_LP_5p_N1__TAGGCATAGAGTACCG-1	5.59268	6.54367
003-007_R_COL_LP_5p_N1__CTTAACTTCGGCTACG-1	6.43705	5.88539
003-007_R_COL_LP_5p_N1__CTTTGCGGTCCAGTGC-1	5.40374	7.24325
003-007_R_COL_LP_5p_N1__GCTGCTTCATACGCTA-1	5.92478	5.85066
003-007_R_COL_LP_5p_N1__TGCACCTGTTGGGACA-1	4.4137	6.34397
003-007_R_COL_LP_5p_N1__TAAGTGCCAATCGAAA-1	6.37258	5.76246
003-007_R_COL_LP_5p_N1__GTCACGGCAATGGTCT-1	6.24627	5.99744
003-007_R_COL_LP_5p_N1__TCTTTCCTCATTGCCC-1	6.04611	5.71861
003-007_R_COL_LP_5p_N1__AGGTCCGCAGCCTGTG-1	5.27817	5.42123
003-007_R_COL_LP_5p_N1__GGCAATTAGACCACGA-1	6.34191	7.58122
003-007_R_COL_LP_5p_N1__GGAATAACACATTAGC-1	6.09514	5.9167
003-007_R_COL_LP_5p_N1__TGCTACCCAATAAGCA-1	6.2463	5.33161
003-007_R_COL_LP_5p_N1__CGTTGGGCAGTTCATG-1	6.10029	5.26402
003-007_R_COL_LP_5p_N1__GCTTCCACATCTCGCT-1	4.15818	5.0993
003-007_R_COL_LP_5p_N1__CGATTGAGTATAATGG-1	6.05251	4.76703
003-007_R_COL_LP_5p_N1__CTGAAGTCAGGTGGAT-1	6.16136	4.86423
003-007_R_COL_LP_5p_N1__ACTGATGAGGACCACA-1	6.06352	5.95755
003-007_R_COL_LP_5p_N1__AGCTTGAGTCGATTGT-1	5.50879	6.5641
003-007_R_COL_LP_5p_N1__CGAGCACCACCTTGTC-1	4.62598	5.93554
003-007_R_COL_LP_5p_N1__GAAGCAGTCGTTGCCT-1	4.21809	6.31414
003-007_R_COL_LP_5p_N1__ACGCCGACAAGCGATG-1	5.03763	7.17795
003-007_R_COL_LP_5p_N1__TATCTCAGTGTGTGCC-1	2.96267	5.88612
003-007_R_COL_LP_5p_N1__ATGCGATCACCAGGCT-1	4.24016	5.66642
003-007_R_COL_LP_5p_N1__CTACATTGTCGACTAT-1	6.02629	5.49017
003-007_R_COL_LP_5p_N1__GACTGCGGTCCTCTTG-1	4.30329	7.04021
003-007_R_COL_LP_5p_N1__AAACCTGCAATGGTCT-1	5.97716	5.48665
003-007_R_COL_LP_5p_N1__CACTCCATCCTAGAAC-1	1.97728	5.13108
003-007_R_COL_LP_5p_N1__GGAGCAACATGAGCGA-1	5.26352	5.46905
003-007_R_COL_LP_5p_N1__CACCACTTCAGCGACC-1	6.60208	7.86764
003-007_R_COL_LP_5p_N1__TGCCCTAGTGTTTGGT-1	2.17584	6.27253
003-007_R_COL_LP_5p_N1__TGCCAAACACAAGACG-1	5.39571	5.12031
003-007_R_COL_LP_5p_N1__CACACAAGTCTGCGGT-1	3.83688	5.17071
003-007_R_COL_LP_5p_N1__CATCCACGTTCCCTTG-1	2.46083	4.92516
003-007_R_COL_LP_5p_N1__CGTAGGCTCTTCGGTC-1	3.95442	6.98362
003-007_R_COL_LP_5p_N1__TACTCATAGCAGCGTA-1	5.89865	7.35212
003-007_R_COL_LP_5p_N1__ACCTTTAGTGGTTTCA-1	5.81529	6.03651
003-007_R_COL_LP_5p_N1__CCGTACTCAAACTGTC-1	6.12709	7.34209
003-007_R_COL_LP_5p_N1__ACGAGCCTCCTATGTT-1	4.44026	6.92875
003-007_R_COL_LP_5p_N1__AGGGATGCAATCTGCA-1	4.2008	6.96189
003-007_R_COL_LP_5p_N1__AGGCCGTAGGCAGTCA-1	3.81688	6.69154
003-007_R_COL_LP_5p_N1__TGATTTCAGTCATGCT-1	6.14378	5.53105
003-007_R_COL_LP_5p_N1__CGACTTCCAATAAGCA-1	5.93675	5.70786
003-007_R_COL_LP_5p_N1__TGCTACCAGTGTGGCA-1	6.27596	6.99725
003-007_R_COL_LP_5p_N1__CCTTCGATCTCTTATG-1	6.34643	5.63895
003-007_R_COL_LP_5p_N1__CTGCTGTAGGTGACCA-1	4.23471	5.72707
003-007_R_COL_LP_5p_N1__TAGTGGTTCTAACTGG-1	4.91444	5.91056
003-007_R_COL_LP_5p_N1__GGCTCGACATCACAAC-1	5.86191	7.17777
003-007_R_COL_LP_5p_N1__ATTGGACTCCCTAATT-1	6.36785	7.32437
003-007_R_COL_LP_5p_N1__GTGCTTCGTTACGACT-1	4.39137	7.16238
003-007_R_COL_LP_5p_N1__ATTTCTGCACATTAGC-1	2.30216	5.05571
003-007_R_COL_LP_5p_N1__CATGACAGTCTTGCGG-1	3.25829	4.95333
003-007_R_COL_LP_5p_N1__CTAGTGAGTAGCTTGT-1	6.31644	5.6386
003-007_R_COL_LP_5p_N1__CTGCCTACATTCACTT-1	6.60403	5.75156
003-007_R_COL_LP_5p_N1__GAACATCAGGCTACGA-1	5.41702	5.67699
003-007_R_COL_LP_5p_N1__ATTGGACCAGTAAGAT-1	4.58853	5.46233
003-007_R_COL_LP_5p_N1__CATGGCGGTAGCGTAG-1	3.83211	6.32996
003-007_R_COL_LP_5p_N1__CGGAGTCAGTGACATA-1	6.48983	7.12256
003-007_R_COL_LP_5p_N1__CATGACACACGAAAGC-1	6.38814	5.6802
003-007_R_COL_LP_5p_N1__AAGGTTCGTAATAGCA-1	5.57195	4.69183
003-007_R_COL_LP_5p_N1__ACCAGTATCAGTTAGC-1	6.32408	5.56464
003-007_R_COL_LP_5p_N1__CGAACATGTGTCTGAT-1	6.18238	5.61684
003-007_R_COL_LP_5p_N1__CTCACACTCTTCATGT-1	4.36324	6.61395
003-007_R_COL_LP_5p_N1__CCGTACTTCGTTTAGG-1	5.39519	6.19863
003-007_R_COL_LP_5p_N1__GCTGGGTTCAGAGACG-1	6.39351	5.40217
003-007_R_COL_LP_5p_N1__GGACGTCAGGTGTTAA-1	6.37294	7.7364
003-007_R_COL_LP_5p_N1__ACATGGTGTAAGTAGT-1	6.03917	5.4921
003-007_R_COL_LP_5p_N1__TTAGTTCTCCTAGGGC-1	5.20954	6.72108
003-007_R_COL_LP_5p_N1__CCGTTCACAGGTCCAC-1	6.36513	6.24381
003-007_R_COL_LP_5p_N1__ATTTCTGAGACACTAA-1	6.19431	5.54577
003-007_R_COL_LP_5p_N1__ACCTTTAAGCTGCGAA-1	3.60693	7.17762
003-007_R_COL_LP_5p_N1__GATCAGTAGACCGGAT-1	6.30846	7.78595
003-007_R_COL_LP_5p_N1__AGGCCGTGTCGCGTGT-1	4.38682	6.92382
003-007_R_COL_LP_5p_N1__ACTATCTAGTTCGCGC-1	5.59261	8.44813
003-007_R_COL_LP_5p_N1__GACACGCCAGTATCTG-1	5.41678	4.93487
003-007_R_COL_LP_5p_N1__CAGCTGGCAAGGGTCA-1	6.38936	7.56985
003-007_R_COL_LP_5p_N1__CTAGCCTTCCCAAGTA-1	4.33351	6.94574
003-007_R_COL_LP_5p_N1__ACATGGTCACACAGAG-1	4.36501	7.10308
003-007_R_COL_LP_5p_N1__GTTAAGCTCCTTCAAT-1	5.82775	5.49854
003-007_R_COL_LP_5p_N1__TTTACTGCAGATCCAT-1	6.10972	5.59083
003-007_R_COL_LP_5p_N1__CATCCACTCAGTCAGT-1	6.13045	6.27368
003-007_R_COL_LP_5p_N1__CCACTACCAGGACCCT-1	6.21824	5.75511
003-007_R_COL_LP_5p_N1__CTCGTACAGAGCTTCT-1	4.09305	5.68962
003-007_R_COL_LP_5p_N1__GGTATTGCAAGCCATT-1	2.65611	4.99195
003-007_R_COL_LP_5p_N1__CAGATCAGTGTTGAGG-1	4.32923	6.56899
003-007_R_COL_LP_5p_N1__CTCACACAGTGGGTTG-1	5.64346	5.24571
003-007_R_COL_LP_5p_N1__AAAGCAAAGATCACGG-1	6.13256	7.66314
003-007_R_COL_LP_5p_N1__TGTATTCTCTGTCTAT-1	3.95858	5.02854
003-007_R_COL_LP_5p_N1__GACGTTACAGCGAACA-1	5.77937	4.88544
003-007_R_COL_LP_5p_N1__GGCGACTAGAAGGTTT-1	6.10813	5.70984
003-007_R_COL_LP_5p_N1__ATGGGAGAGTATGACA-1	6.0108	4.88111
003-007_R_COL_LP_5p_N1__CTACACCTCGCTGATA-1	6.34943	5.74095
003-007_R_COL_LP_5p_N1__GCCTCTACAATGAATG-1	6.41214	5.62411
003-007_R_COL_LP_5p_N1__CTACATTTCGCATGGC-1	6.38347	5.51684
003-007_R_COL_LP_5p_N1__TCGTACCTCTCCCTGA-1	5.5653	6.313
003-007_R_COL_LP_5p_N1__GCAAACTTCTTCGGTC-1	6.33432	5.34494
003-007_R_COL_LP_5p_N1__ACTGAACCAATCGAAA-1	5.68359	5.03427
003-007_R_COL_LP_5p_N1__GTCATTTTCCAACCAA-1	6.01579	6.92579
003-007_R_COL_LP_5p_N1__GTAGGCCGTATAGTAG-1	5.75256	5.60255
003-007_R_COL_LP_5p_N1__TGGTTAGTCCACTCCA-1	6.31717	7.41836
003-007_R_COL_LP_5p_N1__GCATGATGTTACCGAT-1	6.36725	6.00669
003-007_R_COL_LP_5p_N1__ACGGCCAAGAGGTAGA-1	5.72326	5.03349
003-007_R_COL_LP_5p_N1__GGACATTCAAGGACTG-1	6.32399	5.75714
003-007_R_COL_LP_5p_N1__TACCTTAAGGCATTGG-1	5.54424	4.73878
003-007_R_COL_LP_5p_N1__CGGACGTAGTGAACAT-1	5.16207	6.05277
003-007_R_COL_LP_5p_N1__CACATAGCACCATCCT-1	3.41388	5.50756
003-007_R_COL_LP_5p_N1__CCATGTCGTGTAACGG-1	2.82687	5.56467
003-007_R_COL_LP_5p_N1__CTCTGGTCACGAAGCA-1	5.81085	6.30138
003-007_R_COL_LP_5p_N1__GATCTAGGTTAGTGGG-1	5.84979	5.79539
003-007_R_COL_LP_5p_N1__GGCCGATCATGGTTGT-1	6.18645	6.38851
003-007_R_COL_LP_5p_N1__GACGGCTCACTTAACG-1	1.69492	5.12116
003-007_R_COL_LP_5p_N1__GCAGTTAAGAAGGGTA-1	6.08293	5.76333
003-007_R_COL_LP_5p_N1__TCTGAGACAATCACAC-1	1.91041	6.06697
003-007_R_COL_LP_5p_N1__ATCTACTAGTCATCCA-1	4.19311	6.076
003-007_R_COL_LP_5p_N1__CTCCTAGTCTACCAGA-1	6.51567	5.76203
003-007_R_COL_LP_5p_N1__CCACGGAGTGACAAAT-1	4.27909	6.90099
003-007_R_COL_LP_5p_N1__CAGCTGGGTAGATTAG-1	5.67236	6.26043
003-007_R_COL_LP_5p_N1__AAGGTTCTCAGTGCAT-1	6.29644	7.33311
003-007_R_COL_LP_5p_N1__GATGCTAAGACAATAC-1	1.68666	5.35635
003-007_R_COL_LP_5p_N1__GCTGCAGTCGTCTGAA-1	6.29106	5.38279
003-007_R_COL_LP_5p_N1__GATTCAGAGATAGGAG-1	6.14062	5.66706
003-007_R_COL_LP_5p_N1__TGGTTCCGTCTAAACC-1	6.26758	5.76992
003-007_R_COL_LP_5p_N1__GAGCAGAAGCGTAATA-1	5.44461	4.94256
003-007_R_COL_LP_5p_N1__CCGTGGAAGAAGGGTA-1	3.6063	5.66472
003-007_R_COL_LP_5p_N1__TTCTACATCAGCACAT-1	3.51668	5.80971
003-007_R_COL_LP_5p_N1__CCACCTATCATCTGTT-1	6.58505	5.49443
003-007_R_COL_LP_5p_N1__GCGCAGTGTTGAGGTG-1	6.73028	7.02516
003-007_R_COL_LP_5p_N1__ACACCCTCAATAAGCA-1	2.93401	5.40481
003-007_R_COL_LP_5p_N1__TCGCGTTCAGCTTAAC-1	6.55995	5.44217
003-007_R_COL_LP_5p_N1__AGCAGCCGTCAGAGGT-1	6.0909	5.75314
003-007_R_COL_LP_5p_N1__TATCTCAAGCTGCGAA-1	5.58836	4.99254
003-007_R_COL_LP_5p_N1__GCTGCTTAGTACGCCC-1	6.55524	5.38768
003-007_R_COL_LP_5p_N1__GTGCATAGTTATCGGT-1	5.66095	5.84587
003-007_R_COL_LP_5p_N1__CTAGCCTGTTCACCTC-1	4.72466	6.3362
003-007_R_COL_LP_5p_N1__CTCGGGATCGCTGATA-1	6.24652	7.10326
003-007_R_COL_LP_5p_N1__CACACCTGTCCGACGT-1	5.62914	6.84607
003-007_R_COL_LP_5p_N1__GGAATAATCCCATTTA-1	5.02589	5.26143
003-007_R_COL_LP_5p_N1__AGGCCACCAGTCCTTC-1	1.60269	5.49497
003-007_R_COL_LP_5p_N1__CTGGTCTTCTGTACGA-1	6.64061	5.88215
003-007_R_COL_LP_5p_N1__CTTAGGATCAGGCAAG-1	5.32702	5.61731
003-007_R_COL_LP_5p_N1__CTGATCCAGCTGATAA-1	6.64312	5.83385
003-007_R_COL_LP_5p_N1__CTTAACTTCTCGTATT-1	6.30076	5.78244
003-007_R_COL_LP_5p_N1__TAGACCAGTTACTGAC-1	5.80447	4.82332
003-007_R_COL_LP_5p_N1__AGGGTGACATAGGATA-1	5.84398	4.87004
003-007_R_COL_LP_5p_N1__CAGTCCTAGTGTTTGC-1	5.86919	4.79797
003-007_R_COL_LP_5p_N1__CCCAGTTGTGACCAAG-1	5.20422	5.36875
003-007_R_COL_LP_5p_N1__CGTCTACGTCACCTAA-1	4.0444	6.62121
003-007_R_COL_LP_5p_N1__GGAATAAGTAGTAGTA-1	5.6644	6.61049
003-007_R_COL_LP_5p_N1__GCAAACTCATCTCGCT-1	3.24458	5.58153
003-007_R_COL_LP_5p_N1__AGAGTGGGTACCGGCT-1	5.27543	5.4645
003-007_R_COL_LP_5p_N1__AACTGGTAGTAGCCGA-1	5.93641	4.95403
003-007_R_COL_LP_5p_N1__CACACAACAGCTGTAT-1	6.20329	5.38307
003-007_R_COL_LP_5p_N1__TTGGCAAAGAGGGATA-1	5.92249	6.12508
003-007_R_COL_LP_5p_N1__TACCTTACAATGGTCT-1	2.01661	6.12805
003-007_R_COL_LP_5p_N1__AACTCCCTCCTAGGGC-1	3.88343	6.77725
003-007_R_COL_LP_5p_N1__ATTTCTGGTACGAAAT-1	2.25022	5.14071
003-007_R_COL_LP_5p_N1__GCAATCACACCTCGTT-1	5.32369	7.56244
003-007_R_COL_LP_5p_N1__CTCTGGTGTATGGTTC-1	6.4266	5.55838
003-007_R_COL_LP_5p_N1__GCTTCCATCCCTCAGT-1	4.62879	6.10671
003-007_R_COL_LP_5p_N1__CTGTGCTTCAACACGT-1	6.15802	5.64696
003-007_R_COL_LP_5p_N1__GAAACTCGTCGAGATG-1	4.40153	6.7802
003-007_R_COL_LP_5p_N1__TGCGTGGAGTTTCCTT-1	5.86981	5.38688
003-007_R_COL_LP_5p_N1__TACTTACAGCCAGAAC-1	6.11009	5.67655
003-007_R_COL_LP_5p_N1__TGACAACCACGAAAGC-1	4.72966	6.93095
003-007_R_COL_LP_5p_N1__TCGCGAGCATGATCCA-1	6.10204	5.93371
003-007_R_COL_LP_5p_N1__CGATTGAAGTCCGTAT-1	4.29408	6.80151
003-007_R_COL_LP_5p_N1__TGGCGCACACAGGTTT-1	6.19553	5.88325
003-007_R_COL_LP_5p_N1__GTCAAGTCAATGGAGC-1	3.01712	5.51799
003-007_R_COL_LP_5p_N1__GATCGTATCTCTGAGA-1	5.07964	7.28886
003-007_R_COL_LP_5p_N1__CACACAATCAAACGGG-1	4.55584	6.94379
003-007_R_COL_LP_5p_N1__CTACATTAGACTCGGA-1	6.06801	7.24507
003-007_R_COL_LP_5p_N1__TGGCCAGCACTCAGGC-1	6.28424	5.85967
003-007_R_COL_LP_5p_N1__CAGCATAAGGACCACA-1	5.95604	5.81607
003-007_R_COL_LP_5p_N1__CGGGTCATCTGGTATG-1	3.38878	5.16843
003-007_R_COL_LP_5p_N1__AGCATACCAGTTCATG-1	5.87852	4.74564
003-007_R_COL_LP_5p_N1__CTCGAGGTCTTTACAC-1	6.0556	5.84954
003-007_R_COL_LP_5p_N1__TTTGTCAAGGGAACGG-1	2.73808	5.89989
003-007_R_COL_LP_5p_N1__TCATTACAGCCCAATT-1	2.05741	5.92392
003-007_R_COL_LP_5p_N1__GACTACAAGCGGCTTC-1	4.47517	6.92432
003-007_R_COL_LP_5p_N1__GGACAGACAATGGACG-1	4.63536	6.79974
003-007_R_COL_LP_5p_N1__TCATTTGCATGCTGGC-1	5.18551	5.9827
003-007_R_COL_LP_5p_N1__TAGTGGTTCAACCATG-1	6.36039	6.20219
003-007_R_COL_LP_5p_N1__CCTTTCTTCGTAGGTT-1	2.85844	5.29467
003-007_R_COL_LP_5p_N1__AAAGATGCAGGTCTCG-1	6.12456	5.21601
003-007_R_COL_LP_5p_N1__GTGCATAGTGACGCCT-1	5.76509	6.81957
003-007_R_COL_LP_5p_N1__CTGATAGGTTCAGACT-1	5.84504	6.05748
003-007_R_COL_LP_5p_N1__ACGCAGCGTTGCTCCT-1	4.27395	7.03363
003-007_R_COL_LP_5p_N1__GCATACAGTAGCTCCG-1	5.89881	5.01434
003-007_R_COL_LP_5p_N1__GGCCGATGTCCTAGCG-1	5.77538	5.64768
003-007_R_COL_LP_5p_N1__GGCAATTAGGGCTCTC-1	6.24071	5.38209
003-007_R_COL_LP_5p_N1__GTACGTAGTTGGTAAA-1	2.91088	5.39312
003-007_R_COL_LP_5p_N1__TTGAACGCAACTGGCC-1	5.50013	6.61149
003-007_R_COL_LP_5p_N1__CTGTGCTGTGCTAGCC-1	5.86906	4.96585
003-007_R_COL_LP_5p_N1__GACGTTATCAACGCTA-1	5.23616	5.72748
003-007_R_COL_LP_5p_N1__AACGTTGGTTTGACTG-1	6.2195	7.44076
003-007_R_COL_LP_5p_N1__TGAGGGAGTTGAACTC-1	6.03064	6.20172
003-007_R_COL_LP_5p_N1__CTTGGCTCATTCCTGC-1	5.8888	6.32071
003-007_R_COL_LP_5p_N1__ATCATGGGTAGCAAAT-1	4.77012	6.67406
003-007_R_COL_LP_5p_N1__TCTGAGAGTTGAGTTC-1	5.11779	7.47695
003-007_R_COL_LP_5p_N1__CAGTAACTCGTCTGCT-1	5.9406	6.75398
003-007_R_COL_LP_5p_N1__GTGCATACACGACGAA-1	5.89902	5.75014
003-007_R_COL_LP_5p_N1__CCCTCCTTCTGTCCGT-1	5.98762	5.939
003-007_R_COL_LP_5p_N1__GTCTTCGAGTTGTCGT-1	5.3099	5.82879
003-007_R_COL_LP_5p_N1__CCTACACGTGCAGACA-1	6.34568	5.09721
003-007_R_COL_LP_5p_N1__TGTGGTACAAGAAGAG-1	5.71103	7.10638
003-007_R_COL_LP_5p_N1__CAACCTCAGTCCGTAT-1	6.49954	5.37224
003-007_R_COL_LP_5p_N1__CATTATCCAGCCTTTC-1	4.68293	6.43079
003-007_R_COL_LP_5p_N1__TGCCAAAGTTAAAGTG-1	3.9463	6.90161
003-007_R_COL_LP_5p_N1__GGTATTGAGCAAATCA-1	2.9941	5.01123
003-007_R_COL_LP_5p_N1__CGAGCCACAACACGCC-1	5.26705	6.69188
003-007_R_COL_LP_5p_N1__TCACGAACAGCTGTAT-1	6.60637	7.81725
003-007_R_COL_LP_5p_N1__GTAACTGCAGCTCGAC-1	5.01685	5.92033
003-007_R_COL_LP_5p_N1__GAACGGAGTCAGAGGT-1	5.64163	4.87447
003-007_R_COL_LP_5p_N1__AAGACCTCACTGTTAG-1	3.81025	6.70778
003-007_R_COL_LP_5p_N1__AAGACCTAGAGTAAGG-1	4.56081	7.12812
003-007_R_COL_LP_5p_N1__AACGTTGGTAAGTTCC-1	4.04417	7.01265
003-007_R_COL_LP_5p_N1__TTGACTTAGAAACCTA-1	3.42442	5.78906
003-007_R_COL_LP_5p_N1__AGCTCCTCAAGTACCT-1	1.65818	5.30016
003-007_R_COL_LP_5p_N1__TTTGGTTGTCTTCTCG-1	5.42493	6.47998
003-007_R_COL_LP_5p_N1__GCATACAAGTCCATAC-1	5.5613	5.65918
003-007_R_COL_LP_5p_N1__TACGGATAGTCAAGCG-1	3.46389	4.73585
003-007_R_COL_LP_5p_N1__ACGGGTCCACAGCGTC-1	4.45585	5.39612
003-007_R_COL_LP_5p_N1__GTCTTCGCACGACGAA-1	6.02555	5.27947
003-007_R_COL_LP_5p_N1__GTATCTTGTCAGATAA-1	3.90607	6.67132
003-007_R_COL_LP_5p_N1__AGAGTGGGTTGCGCAC-1	5.035	5.81829
003-007_R_COL_LP_5p_N1__TGGTTCCAGCGAAGGG-1	5.80129	6.13281
003-007_R_COL_LP_5p_N1__CTGCTGTGTCGGCATC-1	5.72635	6.26402
003-007_R_COL_LP_5p_N1__ATCATGGTCCTTTCGG-1	6.62961	5.65813
003-007_R_COL_LP_5p_N1__TCAGCTCAGTCTTGCA-1	5.85336	5.6266
003-007_R_COL_LP_5p_N1__GCTTGAAAGTAGCCGA-1	4.24808	6.73447
003-007_R_COL_LP_5p_N1__CATCCACCATTAGCCA-1	6.40875	6.69365
003-007_R_COL_LP_5p_N1__TCACAAGAGCACGCCT-1	5.1216	4.51665
003-007_R_COL_LP_5p_N1__CTAACTTTCGTTTGCC-1	6.1934	6.21692
003-007_R_COL_LP_5p_N1__TCGTACCGTAGCTAAA-1	3.65819	5.15741
003-007_R_COL_LP_5p_N1__CGGACTGTCAATCACG-1	4.07306	5.65864
003-007_R_COL_LP_5p_N1__GCTGGGTTCCATGAAC-1	6.46706	7.40223
003-007_R_COL_LP_5p_N1__AGAATAGTCGGCCGAT-1	6.01569	5.81661
003-007_R_COL_LP_5p_N1__TCCCGATCAGGATCGA-1	6.06217	5.92845
003-007_R_COL_LP_5p_N1__CGTCAGGAGCCTTGAT-1	4.78908	7.11345
003-007_R_COL_LP_5p_N1__GACCAATGTCGTTGTA-1	6.46685	5.4843
003-007_R_COL_LP_5p_N1__CCGTTCATCGTCCGTT-1	4.96895	5.00567
003-007_R_COL_LP_5p_N1__GTATCTTCAATAGCGG-1	2.65664	5.00578
003-007_R_COL_LP_5p_N1__AGTCTTTCAATCGAAA-1	4.61074	6.72187
003-007_R_COL_LP_5p_N1__GAACCTAAGTATCGAA-1	5.27626	4.77647
003-007_R_COL_LP_5p_N1__GACGTGCTCACATAGC-1	1.83755	5.2415
003-007_R_COL_LP_5p_N1__AAAGCAATCTACCTGC-1	5.8981	5.49123
003-007_R_COL_LP_5p_N1__CGTCTACTCACAAACC-1	6.30567	5.14259
003-007_R_COL_LP_5p_N1__CACATTTGTTGGAGGT-1	6.14492	5.92901
003-007_R_COL_LP_5p_N1__TAGGCATAGGATGTAT-1	6.4574	5.6052
003-007_R_COL_LP_5p_N1__GAAATGACAAGTTAAG-1	6.12493	7.1301
003-007_R_COL_LP_5p_N1__TCGGGACCACGTAAGG-1	5.1455	7.65751
003-007_R_COL_LP_5p_N1__ACATCAGAGTTAGGTA-1	6.26903	6.01836
003-007_R_COL_LP_5p_N1__TACGGTACAACACCCG-1	6.18117	5.47263
003-007_R_COL_LP_5p_N1__TTTGTCAAGTCCGTAT-1	5.68895	6.16843
003-007_R_COL_LP_5p_N1__CGCGGTACACTTCTGC-1	6.54546	6.27908
003-007_R_COL_LP_5p_N1__TCATTTGAGAACTCGG-1	5.39503	7.5526
003-007_R_COL_LP_5p_N1__CGGTTAAGTGGTACAG-1	6.26734	5.14298
003-007_R_COL_LP_5p_N1__GAGTCCGGTCTAGCGC-1	3.07194	8.99292
003-007_R_COL_LP_5p_N1__AGAATAGGTTTAAGCC-1	4.80851	6.61584
003-007_R_COL_LP_5p_N1__CACAGTATCTGTCTCG-1	6.05661	6.55415
003-007_R_COL_LP_5p_N1__TGACAACCACGTCTCT-1	4.41194	7.20688
003-007_R_COL_LP_5p_N1__GCGCCAAAGTTATCGC-1	5.70541	5.23044
003-007_R_COL_LP_5p_N1__CCTTCCCCAGGACCCT-1	3.68257	5.15318
003-007_R_COL_LP_5p_N1__CTAGAGTAGCACCGCT-1	5.98947	5.71717
003-007_R_COL_LP_5p_N1__GAAACTCGTGCACCAC-1	6.18468	5.47643
003-007_R_COL_LP_5p_N1__CGGACGTCATGCCTAA-1	5.68318	5.39616
003-007_R_COL_LP_5p_N1__AGGGATGAGGCACATG-1	6.16303	6.28203
003-007_R_COL_LP_5p_N1__TTAGGACCATACGCCG-1	6.18924	5.23363
003-007_R_COL_LP_5p_N1__TGACAACAGAACTGTA-1	1.52629	5.10429
003-007_R_COL_LP_5p_N1__ATGGGAGGTCAGATAA-1	6.25335	5.44786
003-007_R_COL_LP_5p_N1__TTTGTCAGTACATCCA-1	1.45858	4.9763
003-007_R_COL_LP_5p_N1__GGGCATCCAAGGACAC-1	6.22215	5.57399
003-007_R_COL_LP_5p_N1__ATCCGAATCACAAACC-1	6.15538	5.52301
003-007_R_COL_LP_5p_N1__AGAGCTTGTAGGGTAC-1	6.13078	7.62476
003-007_R_COL_LP_5p_N1__CGATTGACAGGGCATA-1	6.4836	5.51233
003-007_R_COL_LP_5p_N1__GAAGCAGTCTTGCATT-1	5.99599	5.85756
003-007_R_COL_LP_5p_N1__GGAATAACAGGCTCAC-1	6.49106	5.73571
003-007_R_COL_LP_5p_N1__ACTGTCCTCTGTCAAG-1	5.25781	7.54269
003-007_R_COL_LP_5p_N1__TCAACGATCAATACCG-1	3.90981	4.87337
003-007_R_COL_LP_5p_N1__GACGGCTCAAGCTGTT-1	5.99211	5.70623
003-007_R_COL_LP_5p_N1__ACGGGCTGTAACGACG-1	5.38464	4.89053
003-007_R_COL_LP_5p_N1__CTCACACTCAACCATG-1	2.50229	6.24038
003-007_R_COL_LP_5p_N1__GTAACGTTCAGATAAG-1	4.57275	6.56857
003-007_R_COL_LP_5p_N1__GGAACTTGTCTCATCC-1	5.54027	6.13851
003-007_R_COL_LP_5p_N1__ATTGGTGTCGACGGAA-1	6.54548	7.4904
003-007_R_COL_LP_5p_N1__GTATTCTTCCTAGAAC-1	4.10223	6.05886
003-007_R_COL_LP_5p_N1__CGAACATCAGATGGCA-1	6.04142	7.75241
003-007_R_COL_LP_5p_N1__TGCCAAATCAGGATCT-1	6.15191	5.89479
003-007_R_COL_LP_5p_N1__TCAACGAGTTGGTGGA-1	5.49313	5.46033
003-007_R_COL_LP_5p_N1__CTACACCCAACTTGAC-1	2.72846	5.2964
003-007_R_COL_LP_5p_N1__GCGGGTTTCGAACGGA-1	6.39139	5.68882
003-007_R_COL_LP_5p_N1__CCGGTAGTCCCTGACT-1	4.41237	6.48039
003-007_R_COL_LP_5p_N1__GTATCTTAGATGAGAG-1	1.62849	5.26918
003-007_R_COL_LP_5p_N1__TTCTTAGAGTCCCACG-1	6.32112	5.22365
003-007_R_COL_LP_5p_N1__CGACTTCGTCATGCAT-1	6.0732	6.84987
003-007_R_COL_LP_5p_N1__GGTGCGTTCACTCCTG-1	5.72902	4.658
003-007_R_COL_LP_5p_N1__CGACTTCTCCTTGACC-1	6.30577	5.91818
003-007_R_COL_LP_5p_N1__GATCAGTGTCACCCAG-1	3.64782	5.2172
003-007_R_COL_LP_5p_N1__CTAGTGACATCTGGTA-1	5.83671	6.23387
003-007_R_COL_LP_5p_N1__GGGTCTGAGTGGGCTA-1	1.66615	5.14728
003-007_R_COL_LP_5p_N1__CACAGGCAGTACGACG-1	4.80852	6.70058
003-007_R_COL_LP_5p_N1__CAGCTAAAGTGAAGAG-1	6.05977	5.22549
003-007_R_COL_LP_5p_N1__CCTCAGTGTAAGAGGA-1	5.69283	5.98958
003-007_R_COL_LP_5p_N1__GCAAACTGTCTAGCGC-1	5.84429	7.04449
003-007_R_COL_LP_5p_N1__GCGCAGTTCCCTTGTG-1	5.29329	6.19714
003-007_R_COL_LP_5p_N1__CGAATGTAGTTGTCGT-1	5.38895	4.80052
003-007_R_COL_LP_5p_N1__TGCACCTGTAAACCTC-1	5.49974	6.28151
003-007_R_COL_LP_5p_N1__AGAGCTTGTGTTTGTG-1	5.83882	6.23377
003-007_R_COL_LP_5p_N1__AGTCTTTCAGCCAATT-1	6.50784	7.21287
003-007_R_COL_LP_5p_N1__ATCCGAATCGAATCCA-1	5.97642	5.10291
003-007_R_COL_LP_5p_N1__CAGAATCGTCCAGTAT-1	5.97206	5.43161
003-007_R_COL_LP_5p_N1__ACGATGTAGGTGCACA-1	6.3874	5.75983
003-007_R_COL_LP_5p_N1__GCTTGAACATACTACG-1	6.30848	5.25874
003-007_R_COL_LP_5p_N1__TACCTTATCCGCATAA-1	5.76641	6.20988
003-007_R_COL_LP_5p_N1__TAAACCGTCTTCGGTC-1	6.18399	6.04494
003-007_R_COL_LP_5p_N1__GTAACGTAGAGCTGCA-1	4.68454	7.61214
003-007_R_COL_LP_5p_N1__CTAGTGACAGTTAACC-1	4.40669	6.76527
003-007_R_COL_LP_5p_N1__ATGTGTGGTAAACCTC-1	1.62435	5.21627
003-007_R_COL_LP_5p_N1__AACTGGTCACTAAGTC-1	5.67206	7.52044
003-007_R_COL_LP_5p_N1__GACTACATCTTGTATC-1	5.84589	7.10342
003-007_R_COL_LP_5p_N1__AACTCTTGTCTAACGT-1	3.71349	5.77933
003-007_R_COL_LP_5p_N1__GGTGAAGGTTCGAATC-1	3.77964	5.64339
003-007_R_COL_LP_5p_N1__CGTTAGAAGTCCTCCT-1	4.55684	6.39851
003-007_R_COL_LP_5p_N1__TCTCTAATCACATACG-1	6.51018	7.14484
003-007_R_COL_LP_5p_N1__ACGCCGAAGACATAAC-1	5.46827	6.56542
003-007_R_COL_LP_5p_N1__GCGACCAGTTCGGGCT-1	2.75187	5.91911
003-007_R_COL_LP_5p_N1__TCTCATAAGACTAAGT-1	5.71993	6.23299
003-007_R_COL_LP_5p_N1__CTGGTCTCAGAGTGTG-1	5.96981	5.48496
003-007_R_COL_LP_5p_N1__AGCGTATAGATCACGG-1	6.21234	6.11415
003-007_R_COL_LP_5p_N1__AACTCTTTCCACGACG-1	4.59131	6.66786
003-007_R_COL_LP_5p_N1__CACACTCGTATCTGCA-1	4.73189	5.23329
003-007_R_COL_LP_5p_N1__CAACCAAGTGTATGGG-1	5.9266	5.52721
003-007_R_COL_LP_5p_N1__TCAATCTGTCTCTCGT-1	4.42514	6.8023
003-007_R_COL_LP_5p_N1__TTCTCCTAGACCTAGG-1	6.45637	5.33684
003-007_R_COL_LP_5p_N1__CAGTCCTCAAGACACG-1	5.82811	5.7489
003-007_R_COL_LP_5p_N1__ACCAGTAAGTGAATTG-1	6.08326	5.16793
003-007_R_COL_LP_5p_N1__ACACCAAAGCGAGAAA-1	6.07514	5.99993
003-007_R_COL_LP_5p_N1__ATCACGAAGTGGGCTA-1	6.28293	7.24639
003-007_R_COL_LP_5p_N1__GCTGCTTGTACGACCC-1	4.03512	6.82468
003-007_R_COL_LP_5p_N1__TCTGGAAAGATCACGG-1	5.90724	4.92448
003-007_R_COL_LP_5p_N1__CACAGTACATCGGAAG-1	1.5959	5.31501
003-007_R_COL_LP_5p_N1__CTGTGCTTCCCAACGG-1	6.1353	6.22546
003-007_R_COL_LP_5p_N1__AACCATGGTCTGGTCG-1	3.80146	5.60326
003-007_R_COL_LP_5p_N1__TGCCAAAGTGTAACGG-1	5.75683	6.60194
003-007_R_COL_LP_5p_N1__ATCATCTAGTCGCCGT-1	5.44035	5.82399
003-007_R_COL_LP_5p_N1__ACTATCTGTGTGCCTG-1	5.47663	5.32795
003-007_R_COL_LP_5p_N1__TTTACTGAGCATCATC-1	5.36273	4.61363
003-007_R_COL_LP_5p_N1__GTCACGGCATTACCTT-1	4.38819	7.15457
003-007_R_COL_LP_5p_N1__TAGCCGGGTGCATCTA-1	5.63341	6.47366
003-007_R_COL_LP_5p_N1__GGGCACTTCGCATGGC-1	6.23093	6.09026
003-007_R_COL_LP_5p_N1__CCTCTGAAGGTAGCCA-1	6.18677	5.85234
003-007_R_COL_LP_5p_N1__GACTAACTCGTCGTTC-1	5.49541	5.49801
003-007_R_COL_LP_5p_N1__GTTCATTTCTATCGCC-1	6.28368	5.94275
003-007_R_COL_LP_5p_N1__CGAGCACCAAATCCGT-1	3.60805	6.72662
003-007_R_COL_LP_5p_N1__TCATTACGTCATATCG-1	5.89243	7.61815
003-007_R_COL_LP_5p_N1__ACGGGTCTCCATTCTA-1	6.16517	5.61328
003-007_R_COL_LP_5p_N1__CGATGTACATGCAATC-1	4.23006	6.94477
003-007_R_COL_LP_5p_N1__GCCTCTACACAACGCC-1	4.07698	5.129
003-007_R_COL_LP_5p_N1__ATGCGATCATTACGAC-1	5.59891	5.63407
003-007_R_COL_LP_5p_N1__ACTATCTTCGAGAACG-1	4.9935	4.96894
003-007_R_COL_LP_5p_N1__GCATACAGTTCCCTTG-1	2.28415	5.89227
003-007_R_COL_LP_5p_N1__GCTGCAGAGGTTCCTA-1	6.16832	4.91781
003-007_R_COL_LP_5p_N1__TCAACGAGTTGGTAAA-1	5.45473	7.08526
003-007_R_COL_LP_5p_N1__CGAGAAGTCGGTCTAA-1	1.87669	4.76687
003-007_R_COL_LP_5p_N1__CTTACCGAGGTGATTA-1	6.38799	5.78335
003-007_R_COL_LP_5p_N1__GACCAATGTAAGGGCT-1	6.26103	5.6932
003-007_R_COL_LP_5p_N1__GAACCTAGTCAATGTC-1	4.12329	4.88299
003-007_R_COL_LP_5p_N1__AACGTTGGTTGCGCAC-1	5.77009	4.82925
003-007_R_COL_LP_5p_N1__CTCGTCACAACTGCTA-1	4.71597	6.73296
003-007_R_COL_LP_5p_N1__ACATGGTAGGACAGAA-1	3.92602	6.72035
003-007_R_COL_LP_5p_N1__ACAGCCGCATGAACCT-1	5.82294	5.27975
003-007_R_COL_LP_5p_N1__GTCTTCGAGTACGTAA-1	3.79806	7.25973
003-007_R_COL_LP_5p_N1__GAAGCAGGTGCTGTAT-1	6.47171	7.87235
003-007_R_COL_LP_5p_N1__TCGCGAGTCACCTTAT-1	6.3493	6.14607
003-007_R_COL_LP_5p_N1__AACCATGAGCTAGGCA-1	5.17623	5.39589
003-007_R_COL_LP_5p_N1__CTTGGCTCAAGGTTCT-1	4.14428	6.44321
003-007_R_COL_LP_5p_N1__CACAGTAAGGGCTTCC-1	4.19342	6.70182
003-007_R_COL_LP_5p_N1__GTTCATTTCTGATTCT-1	6.30402	5.49932
003-007_R_COL_LP_5p_N1__ACATGGTCAGTACACT-1	5.64956	5.38059
003-007_R_COL_LP_5p_N1__GCATGCGTCACCGTAA-1	5.45228	5.21352
003-007_R_COL_LP_5p_N1__GACTAACGTCAAAGAT-1	5.90041	5.1125
003-007_R_COL_LP_5p_N1__TCATTTGTCAGTTAGC-1	1.58376	4.86933
003-007_R_COL_LP_5p_N1__ACGAGGACACTCTGTC-1	6.50296	5.84352
003-007_R_COL_LP_5p_N1__TCATTACAGGATGGTC-1	5.48341	4.63718
003-007_R_COL_LP_5p_N1__CTAGCCTGTAGCTTGT-1	4.4509	6.43662
003-007_R_COL_LP_5p_N1__GCATGTAGTCTCTTAT-1	1.717	5.34619
003-007_R_COL_LP_5p_N1__AACGTTGTCAACACGT-1	5.91576	5.53564
003-007_R_COL_LP_5p_N1__ACATCAGTCTTGACGA-1	4.85626	5.41897
003-007_R_COL_LP_5p_N1__CGGTTAATCGGTGTTA-1	6.71242	7.47367
003-007_R_COL_LP_5p_N1__TCCCGATTCCACGTTC-1	6.45935	7.92988
003-007_R_COL_LP_5p_N1__TCGGTAATCACAAACC-1	4.07133	6.98509
003-007_R_COL_LP_5p_N1__CAACCTCTCCACGAAT-1	4.48814	6.78799
003-007_R_COL_LP_5p_N1__TCTTTCCTCAATCACG-1	5.10049	6.79273
003-007_R_COL_LP_5p_N1__CGCTATCAGGTGTTAA-1	6.16416	5.44067
003-007_R_COL_LP_5p_N1__CAGATCAAGGCCCTTG-1	6.18048	5.50788
003-007_R_COL_LP_5p_N1__CTGTGCTAGATATGCA-1	6.58648	5.88386
003-007_R_COL_LP_5p_N1__GGTGTTAGTCGGCATC-1	3.35657	5.93958
003-007_R_COL_LP_5p_N1__TACGGATCATGTCTCC-1	4.57383	6.51589
003-007_R_COL_LP_5p_N1__CTGTTTAAGGTAGCCA-1	5.88316	6.89722
003-007_R_COL_LP_5p_N1__CAGCTGGAGATGAGAG-1	5.69651	4.65727
003-007_R_COL_LP_5p_N1__GCGCCAACAACAACCT-1	4.45038	6.71293
003-007_R_COL_LP_5p_N1__GACGGCTCAGTTAACC-1	5.7463	5.04523
003-007_R_COL_LP_5p_N1__AAACCTGTCACTTATC-1	4.71497	6.29218
003-007_R_COL_LP_5p_N1__AGCTCCTTCACTTACT-1	2.55944	5.00345
003-007_R_COL_LP_5p_N1__CCTACACGTTGGAGGT-1	5.92209	5.3319
003-007_R_COL_LP_5p_N1__GTAGGCCAGGCTCAGA-1	5.95492	5.60356
003-007_R_COL_LP_5p_N1__AGGGATGAGTTCGCAT-1	5.35803	4.66504
003-007_R_COL_LP_5p_N1__TATTACCGTTACCGAT-1	6.02935	6.53774
003-007_R_COL_LP_5p_N1__AGAGTGGAGGCAGTCA-1	5.93914	7.22704
003-007_R_COL_LP_5p_N1__ACGCAGCAGGTGCTTT-1	6.24389	6.11385
003-007_R_COL_LP_5p_N1__GCGCAACTCCGTCAAA-1	5.92453	5.32821
003-007_R_COL_LP_5p_N1__CTCGGAGGTCCAGTAT-1	6.13473	5.25167
003-007_R_COL_LP_5p_N1__ATGCGATCAAGTCTGT-1	6.28925	5.81791
003-007_R_COL_LP_5p_N1__TAGTGGTTCTGATTCT-1	6.22216	6.55309
003-007_R_COL_LP_5p_N1__TCAATCTGTCTCACCT-1	4.01715	6.56395
003-007_R_COL_LP_5p_N1__GATCGCGCAGTTAACC-1	4.58405	4.76469
003-007_R_COL_LP_5p_N1__CTTGGCTAGGAGTACC-1	4.52327	6.63215
003-007_R_COL_LP_5p_N1__AGTGGGACAGGTGGAT-1	6.19236	6.33034
003-007_R_COL_LP_5p_N1__GAACATCGTGCAACGA-1	3.46681	4.68415
003-007_R_COL_LP_5p_N1__GTCACGGCACCAACCG-1	6.16116	5.40372
003-007_R_COL_LP_5p_N1__CATCGAAGTTTGTTTC-1	5.95579	5.53939
003-007_R_COL_LP_5p_N1__CATCCACGTCCCGACA-1	3.9473	5.70283
003-007_R_COL_LP_5p_N1__CCTACCAGTCATACTG-1	4.04503	6.90755
003-007_R_COL_LP_5p_N1__CAGCAGCAGAATCTCC-1	6.04074	6.49705
003-007_R_COL_LP_5p_N1__TGAAAGATCACGGTTA-1	6.03848	5.33893
003-007_R_COL_LP_5p_N1__ATCGAGTAGGAGCGAG-1	1.77578	5.40888
003-007_R_COL_LP_5p_N1__GGGACCTTCACGAAGG-1	3.92086	7.35229
003-007_R_COL_LP_5p_N1__GGCTCGATCCGCATAA-1	6.09274	5.49668
003-007_R_COL_LP_5p_N1__CGTAGGCGTACGACCC-1	1.63184	5.52569
003-007_R_COL_LP_5p_N1__CCTTTCTAGGATATAC-1	6.71064	7.25684
003-007_R_COL_LP_5p_N1__TCTATTGCAAACCCAT-1	5.51153	5.00631
003-007_R_COL_LP_5p_N1__GCAATCATCCGGCACA-1	6.44826	7.15483
003-007_R_COL_LP_5p_N1__GTAACGTCATTGGTAC-1	3.15602	5.94011
003-007_R_COL_LP_5p_N1__ATCCGAACACTTGGAT-1	4.05425	6.07869
003-007_R_COL_LP_5p_N1__GTAGGCCGTCGTCTTC-1	5.57689	6.62845
003-007_R_COL_LP_5p_N1__GACCTGGCATGGTTGT-1	5.84703	6.41134
003-007_R_COL_LP_5p_N1__CGAACATTCGTCGTTC-1	4.47413	6.68002
003-007_R_COL_LP_5p_N1__GCACATACACCACCAG-1	4.70015	6.30029
003-007_R_COL_LP_5p_N1__GACGCGTCAGGTCTCG-1	5.89964	6.23034
003-007_R_COL_LP_5p_N1__TGAGCCGGTCGGCTCA-1	5.92679	4.96061
003-007_R_COL_LP_5p_N1__TCAACGAAGTAAGTAC-1	5.52821	5.66202
003-007_R_COL_LP_5p_N1__ATCATGGGTGCGCTTG-1	3.77176	5.0053
003-007_R_COL_LP_5p_N1__GTCCTCATCATAACCG-1	5.99707	5.5035
003-007_R_COL_LP_5p_N1__CACAGTACACGCGAAA-1	4.23109	7.45118
003-007_R_COL_LP_5p_N1__TTAGTTCAGAAGGCCT-1	4.78795	6.45936
003-007_R_COL_LP_5p_N1__TCGTAGACAACGATGG-1	4.50853	5.89069
003-007_R_COL_LP_5p_N1__TATTACCTCGTTGCCT-1	4.04988	4.71445
003-007_R_COL_LP_5p_N1__CCTTCGAAGTCAAGCG-1	6.11792	5.82546
003-007_R_COL_LP_5p_N1__GACGTTACAAGTTCTG-1	6.53197	5.89017
003-007_R_COL_LP_5p_N1__TACTTGTCAGCTGTAT-1	6.0949	6.33195
003-007_R_COL_LP_5p_N1__CGTAGGCTCAGTGTTG-1	5.79518	5.21411
003-007_R_COL_LP_5p_N1__ACACTGATCAACACAC-1	6.39645	7.41815
003-007_R_COL_LP_5p_N1__GCTTGAAAGTACGACG-1	4.79081	8.47961
003-007_R_COL_LP_5p_N1__CAGTCCTAGCTAACAA-1	6.64989	5.56316
003-007_R_COL_LP_5p_N1__CTCATTAGTTTAAGCC-1	5.90254	5.99551
003-007_R_COL_LP_5p_N1__CAGATCATCACCACCT-1	4.33454	6.47479
003-007_R_COL_LP_5p_N1__TGCCCTAGTGATGCCC-1	4.12745	6.80812
003-007_R_COL_LP_5p_N1__GGGACCTGTTCTGTTT-1	6.05471	4.67386
003-007_R_COL_LP_5p_N1__ACCCACTAGGTGTGGT-1	6.3905	5.59753
003-007_R_COL_LP_5p_N1__ATTCTACTCTTACCGC-1	6.05357	5.6622
003-007_R_COL_LP_5p_N1__GAGGTGAAGCAGGTCA-1	3.74632	5.21652
003-007_R_COL_LP_5p_N1__AGGTCATGTCATCGGC-1	1.65386	6.26911
003-007_R_COL_LP_5p_N1__GCATGTACACTCGACG-1	5.97549	5.61389
003-007_R_COL_LP_5p_N1__GGATTACAGCTGTTCA-1	5.89514	4.64636
003-007_R_COL_LP_5p_N1__ATGCGATAGTGAATTG-1	4.74335	6.40462
003-007_R_COL_LP_5p_N1__TAGTGGTGTCTACCTC-1	3.50503	4.57602
003-007_R_COL_LP_5p_N1__GAATGAATCTTTACGT-1	5.93422	5.29547
003-007_R_COL_LP_5p_N1__CCTACCACATACGCCG-1	6.00693	5.55401
003-007_R_COL_LP_5p_N1__GAAATGAAGAGAACAG-1	6.33539	5.65932
003-007_R_COL_LP_5p_N1__AAATGCCCAAAGCAAT-1	5.5836	5.02003
003-007_R_COL_LP_5p_N1__GTCATTTGTGTCGCTG-1	4.97399	5.06791
003-007_R_COL_LP_5p_N1__CGTCTACGTCTTGATG-1	4.03703	6.56587
003-007_R_COL_LP_5p_N1__AGCTTGATCACAATGC-1	4.16497	6.69668
003-007_R_COL_LP_5p_N1__GTAGGCCCAAGTAGTA-1	4.8805	6.6442
003-007_R_COL_LP_5p_N1__GGAACTTTCTACGAGT-1	5.37019	6.80385
003-007_R_COL_LP_5p_N1__CTGATAGTCGGAATCT-1	4.28888	6.95
003-007_R_COL_LP_5p_N1__TGGCTGGCACATCCAA-1	5.8034	4.44139
003-007_R_COL_LP_5p_N1__GACGTGCTCTTCTGGC-1	4.17383	6.60216
003-007_R_COL_LP_5p_N1__TTCTCAATCATTGCGA-1	4.75029	5.86628
003-007_R_COL_LP_5p_N1__CTACACCAGACACGAC-1	6.40969	5.35872
003-007_R_COL_LP_5p_N1__TGGACGCAGTGCCAGA-1	6.16552	5.80307
003-007_R_COL_LP_5p_N1__CATTCGCAGTGTTGAA-1	5.39042	5.75835
003-007_R_COL_LP_5p_N1__CCATTCGAGCTGATAA-1	6.09898	5.90858
003-007_R_COL_LP_5p_N1__AGCTTGAGTGGTTTCA-1	4.01681	4.85311
003-007_R_COL_LP_5p_N1__CGACTTCTCCAGGGCT-1	3.86946	6.92262
003-007_R_COL_LP_5p_N1__CCACTACGTCTGATTG-1	5.72068	5.67559
003-007_R_COL_LP_5p_N1__AATCCAGGTCGACTAT-1	6.45829	5.35829
003-007_R_COL_LP_5p_N1__ATGTGTGTCAATAAGG-1	1.47076	5.05447
003-007_R_COL_LP_5p_N1__TCATTACAGAAGAAGC-1	6.3099	5.70853
003-007_R_COL_LP_5p_N1__TTAGTTCTCGTACCGG-1	1.35299	5.35283
003-007_R_COL_LP_5p_N1__TACTTACAGGCGCTCT-1	6.03637	6.01397
003-007_R_COL_LP_5p_N1__TGACTAGTCAGTTCGA-1	6.08188	5.73854
003-007_R_COL_LP_5p_N1__TTAACTCTCTCTAAGG-1	6.29113	7.8071
003-007_R_COL_LP_5p_N1__TGGTTAGGTGGCCCTA-1	5.24127	5.32823
003-007_R_COL_LP_5p_N1__CTCGAGGAGCTAACTC-1	4.2063	6.90925
003-007_R_COL_LP_5p_N1__CTAATGGGTATTCTCT-1	3.07923	5.45876
003-007_R_COL_LP_5p_N1__ATGTGTGAGTGGAGAA-1	6.20807	7.58519
003-007_R_COL_LP_5p_N1__CGCTTCATCGACCAGC-1	1.49301	5.60871
003-007_R_COL_LP_5p_N1__GGCTCGAGTAATCACC-1	5.23889	5.40839
003-007_R_COL_LP_5p_N1__GCAAACTGTCTAGAGG-1	5.57911	4.87442
003-007_R_COL_LP_5p_N1__AAGCCGCTCAACGGGA-1	6.5216	5.37593
003-007_R_COL_LP_5p_N1__CACATAGCAACTGCTA-1	5.12437	6.68669
003-007_R_COL_LP_5p_N1__ACCAGTAAGCTAACTC-1	5.84668	5.9615
003-007_R_COL_LP_5p_N1__GATGAGGAGTCTTGCA-1	4.61945	6.49396
003-007_R_COL_LP_5p_N1__CATCCACAGTCATCCA-1	5.97485	5.8107
003-007_R_COL_LP_5p_N1__TATCTCATCATCGGAT-1	5.56842	4.55273
003-007_R_COL_LP_5p_N1__GCACATAAGGCGCTCT-1	5.80441	6.66371
003-007_R_COL_LP_5p_N1__CGATTGAGTCGCCATG-1	5.67338	5.53216
003-007_R_COL_LP_5p_N1__CTGGTCTAGCGATGAC-1	6.37791	5.726
003-007_R_COL_LP_5p_N1__TGTATTCAGAAGGCCT-1	5.34772	5.89761
003-007_R_COL_LP_5p_N1__AAAGTAGAGAAGATTC-1	6.20605	7.67954
003-007_R_COL_LP_5p_N1__ACGGAGAAGCCCAACC-1	5.54596	5.1684
003-007_R_COL_LP_5p_N1__GACTACATCCGAAGAG-1	6.50079	6.0263
003-007_R_COL_LP_5p_N1__TTGGAACAGTACGACG-1	5.74065	4.62064
003-007_R_COL_LP_5p_N1__TAAGAGAGTAGAGGAA-1	5.18171	4.58041
003-007_R_COL_LP_5p_N1__AATCCAGTCATAACCG-1	4.06727	6.85519
003-007_R_COL_LP_5p_N1__TCGCGAGGTACAGTGG-1	4.30981	7.19475
003-007_R_COL_LP_5p_N1__TGAGCCGCAAGCTGTT-1	5.54324	5.27799
003-007_R_COL_LP_5p_N1__TTCGGTCGTCAGTGGA-1	4.92357	5.0991
003-007_R_COL_LP_5p_N1__CCACGGATCTAACCGA-1	6.37196	7.46212
003-007_R_COL_LP_5p_N1__GTACGTAGTCTGATCA-1	5.98864	7.1332
003-007_R_COL_LP_5p_N1__GGTATTGGTGAGTGAC-1	5.13208	7.14539
003-007_R_COL_LP_5p_N1__TGTTCCGGTAAGTGGC-1	6.0054	6.41897
003-007_R_COL_LP_5p_N1__GGGACCTGTAAATACG-1	4.55367	7.21208
003-007_R_COL_LP_5p_N1__AACCATGGTGTCTGAT-1	3.1637	5.79612
003-007_R_COL_LP_5p_N1__AAACGGGTCCGCAAGC-1	5.45568	6.43423
003-007_R_COL_LP_5p_N1__GATGAAACAAAGTGCG-1	6.48513	7.48099
003-007_R_COL_LP_5p_N1__CAGAGAGAGGCAAAGA-1	6.15118	5.2657
003-007_R_COL_LP_5p_N1__CAGCTAAAGCCCAACC-1	5.90325	7.90836
003-007_R_COL_LP_5p_N1__GACGTTAAGGAGTTTA-1	5.87564	5.68859
003-007_R_COL_LP_5p_N1__GTGCATACATGCAATC-1	6.69766	7.65203
003-007_R_COL_LP_5p_N1__TGCCCTACATCCTTGC-1	6.0281	5.23936
003-007_R_COL_LP_5p_N1__AGGCCACTCCTCAACC-1	5.8142	5.67557
003-007_R_COL_LP_5p_N1__GGAAAGCCACATTAGC-1	5.76051	5.2461
003-007_R_COL_LP_5p_N1__ACTGTCCCACGTCTCT-1	6.34267	5.64972
003-007_R_COL_LP_5p_N1__ACTATCTCAATAAGCA-1	5.60309	7.422
003-007_R_COL_LP_5p_N1__ATGCGATAGCTGAACG-1	6.59706	5.79481
003-007_R_COL_LP_5p_N1__GGGTTGCGTTACGCGC-1	5.83084	5.23066
003-007_R_COL_LP_5p_N1__TCAACGATCGGAGGTA-1	4.29728	5.82032
003-007_R_COL_LP_5p_N1__ACGAGGATCTATCCCG-1	5.38639	4.77687
003-007_R_COL_LP_5p_N1__GACTAACTCTCGGACG-1	5.59152	6.91114
003-007_R_COL_LP_5p_N1__ACGGCCACAACGATGG-1	5.93919	7.28352
003-007_R_COL_LP_5p_N1__TGAAAGATCGAATCCA-1	5.31825	5.19736
003-007_R_COL_LP_5p_N1__CCGGTAGGTACGCACC-1	6.19141	6.3606
003-007_R_COL_LP_5p_N1__CGAGAAGTCTCGAGTA-1	5.40135	7.33627
003-007_R_COL_LP_5p_N1__GTCTTCGCACTACAGT-1	4.19985	7.03995
003-007_R_COL_LP_5p_N1__ATGTGTGTCGTACGGC-1	4.2532	6.69521
003-007_R_COL_LP_5p_N1__AGCTTGAGTTGATTGC-1	4.16038	6.97592
003-007_R_COL_LP_5p_N1__GCCTCTATCGAGAACG-1	3.94097	7.10064
003-007_R_COL_LP_5p_N1__GGGATGACAAGTTCTG-1	6.50126	5.55222
003-007_R_COL_LP_5p_N1__GGGACCTGTGAGTGAC-1	5.95962	6.42441
003-007_R_COL_LP_5p_N1__GCAGCCAGTGGTCCGT-1	6.34429	7.53266
003-007_R_COL_LP_5p_N1__TGACTAGCACGGTTTA-1	5.39813	6.0088
003-007_R_COL_LP_5p_N1__TAAGCGTTCCTCGCAT-1	6.17426	5.286
003-007_R_COL_LP_5p_N1__CCCAATCGTAAACCTC-1	5.72639	4.96091
003-007_R_COL_LP_5p_N1__GTGCATATCGGAATCT-1	5.76902	5.08795
003-007_R_COL_LP_5p_N1__TATTACCCAGGCAGTA-1	6.25481	5.63359
003-007_R_COL_LP_5p_N1__AAGTCTGGTGACTACT-1	5.66825	7.20333
003-007_R_COL_LP_5p_N1__ATTGGTGCAGCCTGTG-1	3.84977	6.86976
003-007_R_COL_LP_5p_N1__CGAATGTAGCGGATCA-1	4.4017	7.12601
003-007_R_COL_LP_5p_N1__CAGAATCGTGATGATA-1	6.36649	5.69988
003-007_R_COL_LP_5p_N1__CATCGAAAGCAGGCTA-1	5.41554	6.28693
003-007_R_COL_LP_5p_N1__CATTATCGTGCAGGTA-1	6.07589	6.11076
003-007_R_COL_LP_5p_N1__CACCAGGCAAGGTGTG-1	6.18827	5.95928
003-007_R_COL_LP_5p_N1__AACTGGTGTAACGACG-1	6.57711	7.91515
003-007_R_COL_LP_5p_N1__CTCGTACTCAGCTGGC-1	5.16853	5.94139
003-007_R_COL_LP_5p_N1__ACGATGTCAGTCTTCC-1	4.1604	5.24695
003-007_R_COL_LP_5p_N1__TGGCTGGAGTGAAGAG-1	3.26761	5.36799
003-007_R_COL_LP_5p_N1__TTTGTCAAGACTAAGT-1	4.31071	6.9462
003-007_R_COL_LP_5p_N1__GTACTTTCAGGAATGC-1	3.55905	4.7295
003-007_R_COL_LP_5p_N1__ATAGACCAGCGATATA-1	5.74282	6.55254
003-007_R_COL_LP_5p_N1__ACGATGTAGCGGCTTC-1	6.18909	5.29217
003-007_R_COL_LP_5p_N1__GATCGTAGTGCGCTTG-1	5.03623	6.84425
003-007_R_COL_LP_5p_N1__ACGCCGAGTTGTCTTT-1	5.63727	5.87092
003-007_R_COL_LP_5p_N1__CTACATTAGTCAATAG-1	6.47179	5.74039
003-007_R_COL_LP_5p_N1__ACGCCAGAGATCACGG-1	5.94263	5.24901
003-007_R_COL_LP_5p_N1__GGGCACTAGCGGATCA-1	5.68994	6.79702
003-007_R_COL_LP_5p_N1__CGCGGTATCTGGTGTA-1	5.12748	7.64404
003-007_R_COL_LP_5p_N1__AACTGGTGTGACTCAT-1	5.88504	6.20453
003-007_R_COL_LP_5p_N1__GGAATAACAGGATTGG-1	6.4326	7.82613
003-007_R_COL_LP_5p_N1__CTACACCAGGTTCCTA-1	6.39817	5.92295
003-007_R_COL_LP_5p_N1__CAACCAAAGACCTTTG-1	4.47821	6.12886
003-007_R_COL_LP_5p_N1__GCAGTTAGTTTAAGCC-1	3.82008	6.30485
003-007_R_COL_LP_5p_N1__TCTCATATCACTTCAT-1	6.47795	6.97527
003-007_R_COL_LP_5p_N1__CACAAACGTACCATCA-1	4.43898	8.31218
003-007_R_COL_LP_5p_N1__ATGGGAGTCATAACCG-1	3.73874	5.66071
003-007_R_COL_LP_5p_N1__CGATGGCTCCTGTACC-1	4.27069	6.87079
003-007_R_COL_LP_5p_N1__GCTGCTTCAATCACAC-1	5.67918	6.82975
003-007_R_COL_LP_5p_N1__CTACATTTCCAAGCCG-1	5.37903	6.50649
003-007_R_COL_LP_5p_N1__GCGACCACACTTGGAT-1	5.62713	6.03616
003-007_R_COL_LP_5p_N1__CATCGGGGTGACTCAT-1	4.91392	5.63755
003-007_R_COL_LP_5p_N1__CTGATAGAGCACAGGT-1	6.71687	7.13479
003-007_R_COL_LP_5p_N1__ATTGGTGGTCTAGGTT-1	6.45865	7.82341
003-007_R_COL_LP_5p_N1__CTAGAGTCACCGTTGG-1	6.51632	5.90242
003-007_R_COL_LP_5p_N1__ATCCACCTCACAGGCC-1	6.30351	5.67172
003-007_R_COL_LP_5p_N1__CTTACCGCACATCTTT-1	2.89163	5.10939
003-007_R_COL_LP_5p_N1__GGCTCGAAGAATCTCC-1	6.02481	7.30205
003-007_R_COL_LP_5p_N1__GTTCATTCAGCCTGTG-1	2.07433	5.68041
003-007_R_COL_LP_5p_N1__GTGCGGTAGGACATTA-1	4.55322	6.82497
003-007_R_COL_LP_5p_N1__AAGCCGCTCGCGCCAA-1	4.39348	6.97973
003-007_R_COL_LP_5p_N1__GACGTTAAGGTGCTAG-1	5.84667	6.57588
003-007_R_COL_LP_5p_N1__CAAGTTGAGAGACTAT-1	3.9156	7.03772
003-007_R_COL_LP_5p_N1__ACAGCTAAGGCCCTCA-1	5.39004	5.21701
003-007_R_COL_LP_5p_N1__TGCCAAAGTCGCTTTC-1	6.19906	5.15465
003-007_R_COL_LP_5p_N1__CGCTTCACATTTCAGG-1	5.78609	6.98382
003-007_R_COL_LP_5p_N1__ACGCCGAAGAGTAATC-1	5.96051	4.90024
003-007_R_COL_LP_5p_N1__CGCTTCATCTGGAGCC-1	3.92612	7.06459
003-007_R_COL_LP_5p_N1__CGGAGTCCACCAGCAC-1	4.35518	7.21536
003-007_R_COL_LP_5p_N1__TAAACCGAGAACTGTA-1	3.96358	6.22344
003-007_R_COL_LP_5p_N1__AGAGCTTAGAGGTACC-1	5.20908	5.04057
003-007_R_COL_LP_5p_N1__GCTCCTACAAGTCTAC-1	6.46883	5.33652
003-007_R_COL_LP_5p_N1__TTTATGCAGAGTGAGA-1	5.38167	4.67664
003-007_R_COL_LP_5p_N1__CTCTAATGTCTGCAAT-1	5.58979	6.47008
003-007_R_COL_LP_5p_N1__TCACAAGCATATGAGA-1	4.74998	6.68444
003-007_R_COL_LP_5p_N1__TTGACTTCATAGGATA-1	5.52237	5.76002
003-007_R_COL_LP_5p_N1__TCGCGAGGTCAGGACA-1	4.9245	6.14853
003-007_R_COL_LP_5p_N1__CGTCCATGTCTAGGTT-1	4.7504	7.03255
003-007_R_COL_LP_5p_N1__TGCTGCTTCCCGACTT-1	4.78438	6.06557
003-007_R_COL_LP_5p_N1__TACGGTATCTGGCGAC-1	5.65768	6.38413
003-007_R_COL_LP_5p_N1__CCCAATCAGGCTCAGA-1	5.60608	5.5705
003-007_R_COL_LP_5p_N1__ACGGAGAGTAATAGCA-1	6.06041	5.50958
003-007_R_COL_LP_5p_N1__GATGAGGTCCTACAGA-1	4.07898	4.92427
003-007_R_COL_LP_5p_N1__TTTGTCAAGACTGGGT-1	4.58187	6.78235
003-007_R_COL_LP_5p_N1__CTTCTCTCATCGATTG-1	5.76515	4.76064
003-007_R_COL_LP_5p_N1__GATGAGGGTTTACTCT-1	5.62672	7.19583
003-007_R_COL_LP_5p_N1__GGGAGATGTCAATGTC-1	3.86726	6.95216
003-007_R_COL_LP_5p_N1__CTCGAAAAGAATGTGT-1	6.02553	7.42214
003-007_R_COL_LP_5p_N1__AGCATACAGTAGATGT-1	3.61755	6.18174
003-007_R_COL_LP_5p_N1__GACGGCTTCAGATAAG-1	6.28492	5.49061
003-007_R_COL_LP_5p_N1__CTGTGCTGTCTAGCCG-1	6.35712	7.74365
003-007_R_COL_LP_5p_N1__CAAGATCCACAGCCCA-1	6.2256	5.59427
003-007_R_COL_LP_5p_N1__CACAAACCACGACTCG-1	3.20051	4.77499
003-007_R_COL_LP_5p_N1__TACCTTACATTTGCTT-1	6.26184	7.32931
003-007_R_COL_LP_5p_N1__GCCTCTAGTTGGTGGA-1	5.149	5.98181
003-007_R_COL_LP_5p_N1__GTATCTTTCTCGCATC-1	6.0895	6.91324
003-007_R_COL_LP_5p_N1__CCTACCATCACGGTTA-1	3.1727	6.6186
003-007_R_COL_LP_5p_N1__CGAGAAGAGAAGGTGA-1	5.94066	5.29041
003-007_R_COL_LP_5p_N1__CATATGGCAGGTCTCG-1	5.18758	7.76251
003-007_R_COL_LP_5p_N1__GACACGCGTGCGAAAC-1	4.13339	6.18116
003-007_R_COL_LP_5p_N1__CGTGTCTTCAGTCAGT-1	6.291	6.97351
003-007_R_COL_LP_5p_N1__CCATTCGAGCGATTCT-1	3.95024	5.40715
003-007_R_COL_LP_5p_N1__CTGGTCTCACCTTGTC-1	6.21535	6.03087
003-007_R_COL_LP_5p_N1__TTAACTCTCATCATTC-1	6.25147	6.83797
003-007_R_COL_LP_5p_N1__AGGGATGGTCTAGTCA-1	6.40731	6.80155
003-007_R_COL_LP_5p_N1__ACGATACTCCTTTCGG-1	6.39316	7.30156
003-007_R_COL_LP_5p_N1__CAAGATCCACACCGCA-1	6.54237	7.67021
003-007_R_COL_LP_5p_N1__GCATGCGCAAAGTGCG-1	5.23083	4.96157
003-007_R_COL_LP_5p_N1__ACACTGACATTATCTC-1	4.15927	6.3815
003-007_R_COL_LP_5p_N1__CTCTGGTCAGGGTATG-1	6.05959	7.06148
003-007_R_COL_LP_5p_N1__CGGACTGGTAGAGGAA-1	5.90262	7.0482
003-007_R_COL_LP_5p_N1__GCAATCACATTGGGCC-1	5.88589	5.3651
003-007_R_COL_LP_5p_N1__CTGAAGTCATGGTAGG-1	6.34783	5.27717
003-007_R_COL_LP_5p_N1__AACCATGTCGGAGGTA-1	3.99723	6.29024
003-007_R_COL_LP_5p_N1__AGGGAGTAGGCCATAG-1	5.82076	6.44628
003-007_R_COL_LP_5p_N1__AGATTGCCACAGGTTT-1	6.06309	5.75738
003-007_R_COL_LP_5p_N1__TACGGTATCGATGAGG-1	5.72752	5.36808
003-007_R_COL_LP_5p_N1__CCGGTAGTCCTAGGGC-1	5.81343	6.4386
003-007_R_COL_LP_5p_N1__CGAGCCACATTAGCCA-1	5.90927	5.34171
003-007_R_COL_LP_5p_N1__CTCGAAACATCCAACA-1	5.60346	5.86617
003-007_R_COL_LP_5p_N1__ACCTTTAAGTCCTCCT-1	2.44984	5.11198
003-007_R_COL_LP_5p_N1__CTGCTGTTCGTGGTCG-1	6.60598	5.566
003-007_R_COL_LP_5p_N1__CAGCTAACATCGATTG-1	2.62135	4.98734
003-007_R_COL_LP_5p_N1__GATTCAGGTCTTTCAT-1	1.81245	5.87362
003-007_R_COL_LP_5p_N1__AAAGTAGAGAAACCTA-1	6.10829	5.57886
003-007_R_COL_LP_5p_N1__GGACATTCACAGGTTT-1	5.80144	6.11645
003-007_R_COL_LP_5p_N1__GATGAGGCATTCCTGC-1	4.0625	5.01605
003-007_R_COL_LP_5p_N1__GCCTCTACAGCTGGCT-1	4.74055	6.24559
003-007_R_COL_LP_5p_N1__CCGTACTGTGGTAACG-1	5.91931	6.0039
003-007_R_COL_LP_5p_N1__GGCCGATCAAGTAGTA-1	5.20101	6.53342
003-007_R_COL_LP_5p_N1__CGAATGTAGCTCTCGG-1	6.31839	6.51979
003-007_R_COL_LP_5p_N1__GTCTTCGAGCTGTTCA-1	1.42381	5.1394
003-007_R_COL_LP_5p_N1__AGAATAGGTTTCGCTC-1	4.75674	6.62292
003-007_R_COL_LP_5p_N1__GCTCCTATCAGTTCGA-1	6.46134	5.58794
003-007_R_COL_LP_5p_N1__TCTATTGAGAACTGTA-1	4.37967	6.33163
003-007_R_COL_LP_5p_N1__GCTCTGTAGGAGCGAG-1	1.89122	5.06758
003-007_R_COL_LP_5p_N1__CAGGTGCGTAGTACCT-1	5.52609	4.86225
003-007_R_COL_LP_5p_N1__CATCAGAAGTCTCGGC-1	5.35889	6.94853
003-007_R_COL_LP_5p_N1__TTCTCCTTCTGCGTAA-1	4.39747	6.94168
003-007_R_COL_LP_5p_N1__GCGCCAACAATCTGCA-1	2.15861	4.90695
003-007_R_COL_LP_5p_N1__CTTTGCGGTTAGAACA-1	5.91888	5.64074
003-007_R_COL_LP_5p_N1__ACGGGCTAGGCATGGT-1	6.33953	5.49983
003-007_R_COL_LP_5p_N1__ATCATCTGTCACTGGC-1	5.05146	7.34905
003-007_R_COL_LP_5p_N1__CTAGTGACACTTAACG-1	6.01193	5.40678
003-007_R_COL_LP_5p_N1__GGAGCAAGTACACCGC-1	4.93581	5.3362
003-007_R_COL_LP_5p_N1__GTAACGTTCTAACTGG-1	2.97474	5.41893
003-007_R_COL_LP_5p_N1__GGCCGATAGCCGCCTA-1	4.89039	6.53613
003-007_R_COL_LP_5p_N1__GCGCGATAGTCTCAAC-1	6.20732	5.56461
003-007_R_COL_LP_5p_N1__ATCTGCCAGTTATCGC-1	4.8716	6.08482
003-007_R_COL_LP_5p_N1__TCAATCTGTCAGATAA-1	2.90823	5.42656
003-007_R_COL_LP_5p_N1__CGAATGTAGGGCTTGA-1	2.97153	5.29047
003-007_R_COL_LP_5p_N1__CAACCTCGTACTCAAC-1	6.16017	4.94139
003-007_R_COL_LP_5p_N1__TTGACTTTCAGAGACG-1	4.3409	5.75473
003-007_R_COL_LP_5p_N1__CGCCAAGAGTCTCGGC-1	6.09287	7.54698
003-007_R_COL_LP_5p_N1__CTTAACTGTGCGATAG-1	3.70726	5.80394
003-007_R_COL_LP_5p_N1__TAGTGGTGTGGCGAAT-1	6.04677	5.05469
003-007_R_COL_LP_5p_N1__CTGAAACCACTGTTAG-1	6.60994	7.68753
003-007_R_COL_LP_5p_N1__GACTGCGGTGTAAGTA-1	6.04344	5.20017
003-007_R_COL_LP_5p_N1__GTGCATAAGATTACCC-1	5.97569	5.38547
003-007_R_COL_LP_5p_N1__CAAGTTGGTCATGCCG-1	6.00304	5.74784
003-007_R_COL_LP_5p_N1__CATCCACGTTCAACCA-1	4.12788	4.77878
003-007_R_COL_LP_5p_N1__CTCTGGTGTCGAGTTT-1	5.23862	5.31821
003-007_R_COL_LP_5p_N1__GGGCATCCATATACCG-1	5.77492	4.55694
003-007_R_COL_LP_5p_N1__AGGCCGTTCGGATGGA-1	6.30206	7.47939
003-007_R_COL_LP_5p_N1__ATTTCTGCACTTGGAT-1	6.00881	5.62964
003-007_R_COL_LP_5p_N1__CGCCAAGAGTTAAGTG-1	6.57885	7.26769
003-007_R_COL_LP_5p_N1__CAGCGACTCACCATAG-1	5.78949	5.66923
003-007_R_COL_LP_5p_N1__GGAGCAAGTAGCAAAT-1	5.11668	6.54182
003-007_R_COL_LP_5p_N1__GAGCAGACAGACAAAT-1	6.20287	5.41902
003-007_R_COL_LP_5p_N1__GATGCTACAAGTAATG-1	5.60708	5.41845
003-007_R_COL_LP_5p_N1__CTCATTATCGCTTAGA-1	6.18897	5.66409
003-007_R_COL_LP_5p_N1__GTATCTTTCAGCCTAA-1	6.26312	5.55655
003-007_R_COL_LP_5p_N1__CAGAGAGTCAACGAAA-1	6.24337	7.47098
003-007_R_COL_LP_5p_N1__AAGGCAGTCCCGACTT-1	6.2493	5.88665
003-007_R_COL_LP_5p_N1__AACTTTCCAGCCTTGG-1	5.85328	6.09378
003-007_R_COL_LP_5p_N1__CTGCTGTTCGTTGCCT-1	5.82231	6.15652
003-007_R_COL_LP_5p_N1__CCTTCCCTCCTATTCA-1	3.39556	5.42731
003-007_R_COL_LP_5p_N1__GTGCAGCGTGAAGGCT-1	5.61179	5.72895
003-007_R_COL_LP_5p_N1__GTGGGTCGTTGCCTCT-1	5.7475	5.53382
003-007_R_COL_LP_5p_N1__CTGATCCCAATCTGCA-1	6.40872	5.85794
003-007_R_COL_LP_5p_N1__GATGCTATCACAAACC-1	6.40708	5.58534
003-007_R_COL_LP_5p_N1__ATCATCTAGCCCAACC-1	4.02651	6.60656
003-007_R_COL_LP_5p_N1__TCGGTAATCCACGTTC-1	5.37359	7.11001
003-007_R_COL_LP_5p_N1__CTTTGCGGTCGACTAT-1	6.32924	7.10841
003-007_R_COL_LP_5p_N1__GACTAACGTGGTACAG-1	4.69161	6.63098
003-007_R_COL_LP_5p_N1__ACGCCAGTCTACTCAT-1	3.12889	5.32038
003-007_R_COL_LP_5p_N1__GCACATAGTCATGCAT-1	4.52265	6.53977
003-007_R_COL_LP_5p_N1__ACATACGCAAGTCTAC-1	3.04014	5.85198
003-007_R_COL_LP_5p_N1__TGGTTAGGTGCACTTA-1	4.38862	6.48178
003-007_R_COL_LP_5p_N1__TTGCCGTAGTCCGGTC-1	5.85298	5.34831
003-007_R_COL_LP_5p_N1__GCACTCTTCATCACCC-1	4.21931	6.58349
003-007_R_COL_LP_5p_N1__CTCGAGGAGGACATTA-1	5.73712	5.19445
003-007_R_COL_LP_5p_N1__GTACTCCTCTCTTATG-1	4.06147	5.59099
003-007_R_COL_LP_5p_N1__CGAACATGTTTCCACC-1	4.78571	6.28603
003-007_R_COL_LP_5p_N1__CACTCCATCGCACTCT-1	5.72499	7.74976
003-007_R_COL_LP_5p_N1__CCGTTCATCCTTCAAT-1	6.11995	5.62906
003-007_R_COL_LP_5p_N1__CGAACATTCCTAGTGA-1	5.84346	7.65514
003-007_R_COL_LP_5p_N1__TTAGGCACAAACAACA-1	1.87986	5.02543
003-007_R_COL_LP_5p_N1__ATTATCCTCGGTCTAA-1	5.60605	5.37049
003-007_R_COL_LP_5p_N1__ACCGTAACACTTGGAT-1	4.39932	6.59069
003-007_R_COL_LP_5p_N1__GGGACCTGTGAGGGTT-1	5.36129	6.8547
003-007_R_COL_LP_5p_N1__ACTATCTAGGGTTTCT-1	5.93917	5.97025
003-007_R_COL_LP_5p_N1__GTGAAGGAGTATGACA-1	5.92691	4.90853
003-007_R_COL_LP_5p_N1__CGTGAGCAGGATATAC-1	6.00281	5.69699
003-007_R_COL_LP_5p_N1__CGTAGCGTCTAACTCT-1	6.02342	7.00884
003-007_R_COL_LP_5p_N1__TAAACCGGTGGCCCTA-1	5.633	5.58819
003-007_R_COL_LP_5p_N1__TCAGCAATCTGTGCAA-1	5.49206	7.20248
003-007_R_COL_LP_5p_N1__ACTGAACAGTGACTCT-1	6.15383	5.97277
003-007_R_COL_LP_5p_N1__CACCACTGTAGCGTGA-1	2.72611	4.8972
003-007_R_COL_LP_5p_N1__ATCCGAAAGCTGCGAA-1	6.1678	5.23404
003-007_R_COL_LP_5p_N1__GCTGGGTCACGACTCG-1	6.38561	5.85001
003-007_R_COL_LP_5p_N1__ATTGGACGTTAGGGTG-1	5.4241	6.7254
003-007_R_COL_LP_5p_N1__TCAGCTCGTTACCGAT-1	4.08664	6.78343
003-007_R_COL_LP_5p_N1__ATGCGATAGGTACTCT-1	4.44577	7.03021
003-007_R_COL_LP_5p_N1__ACGCAGCGTCTTCGTC-1	6.33645	7.79125
003-007_R_COL_LP_5p_N1__AACACGTTCATAGCAC-1	6.43329	7.48192
003-007_R_COL_LP_5p_N1__AGCAGCCGTGGTGTAG-1	5.81199	5.45108
003-007_R_COL_LP_5p_N1__TTGCCGTAGTCGAGTG-1	6.16248	5.58589
003-007_R_COL_LP_5p_N1__CCTTCCCAGTACACCT-1	6.05491	5.80217
003-007_R_COL_LP_5p_N1__CATCCACTCTCTAGGA-1	3.86556	7.25581
003-007_R_COL_LP_5p_N1__CGTCACTTCGCCCTTA-1	5.41489	4.67529
003-007_R_COL_LP_5p_N1__TGCTGCTAGGGCTTCC-1	3.74894	6.16595
003-007_R_COL_LP_5p_N1__TACTTGTGTCACCCAG-1	4.87134	5.99723
003-007_R_COL_LP_5p_N1__AGCTCCTCATCCGTGG-1	6.58774	7.52605
003-007_R_COL_LP_5p_N1__CGAGCACTCGAACTGT-1	4.29459	6.2561
003-007_R_COL_LP_5p_N1__AAAGTAGGTCTGATTG-1	5.79247	5.82664
003-007_R_COL_LP_5p_N1__CTAGCCTTCGCCTGTT-1	6.30876	5.3456
003-007_R_COL_LP_5p_N1__ACCAGTAGTATTCGTG-1	5.64195	7.09165
003-007_R_COL_LP_5p_N1__CTACACCAGATGTCGG-1	6.40785	7.52468
003-007_R_COL_LP_5p_N1__TTGCGTCTCACCCGAG-1	5.17698	6.1713
003-007_R_COL_LP_5p_N1__TATCAGGTCCTCAATT-1	4.49819	6.32597
003-007_R_COL_LP_5p_N1__GATGAGGGTCAGAGGT-1	5.78984	4.65371
003-007_R_COL_LP_5p_N1__GACTACAGTAGAGGAA-1	5.82425	5.57121
003-007_R_COL_LP_5p_N1__CCGGTAGTCATCATTC-1	1.52951	5.26651
003-007_R_COL_LP_5p_N1__TTTATGCTCGGCGCAT-1	4.53384	7.27048
003-007_R_COL_LP_5p_N1__CAGCTGGTCAAGGTAA-1	3.50003	6.60242
003-007_R_COL_LP_5p_N1__TACTTGTCATTAACCG-1	6.24676	7.82438
003-007_R_COL_LP_5p_N1__AGTTGGTTCGGTGTTA-1	6.23511	7.6417
003-007_R_COL_LP_5p_N1__GAGGTGATCAACGGGA-1	4.21037	5.3253
003-007_R_COL_LP_5p_N1__GAAGCAGTCATCGCTC-1	5.87805	5.88832
003-007_R_COL_LP_5p_N1__CAGCCGAAGAAGGTGA-1	4.00646	6.86911
003-007_R_COL_LP_5p_N1__ACGCCGATCGAATGCT-1	2.26812	6.38729
003-007_R_COL_LP_5p_N1__ACTGCTCGTAGCCTAT-1	6.40641	5.75315
003-007_R_COL_LP_5p_N1__CGACCTTTCTCTAGGA-1	3.3876	6.0015
003-007_R_COL_LP_5p_N1__GCGCAGTGTATTAGCC-1	1.80363	5.47791
003-007_R_COL_LP_5p_N1__TACTTGTGTCCGTCAG-1	5.8093	7.36717
003-007_R_COL_LP_5p_N1__GTGCATAGTATGCTTG-1	5.94284	5.76788
003-007_R_COL_LP_5p_N1__TCAGGTAGTCTCCATC-1	5.9582	5.79884
003-007_R_COL_LP_5p_N1__ACATCAGCATTCTCAT-1	5.1517	6.02734
003-007_R_COL_LP_5p_N1__TACGGATAGTTTGCGT-1	4.41045	5.6665
003-007_R_COL_LP_5p_N1__TGGACGCGTAGGAGTC-1	6.05542	5.62071
003-007_R_COL_LP_5p_N1__GACCAATTCGCTTGTC-1	5.61197	7.35831
003-007_R_COL_LP_5p_N1__TAAGTGCCATGATCCA-1	4.26228	6.8245
003-007_R_COL_LP_5p_N1__CGAACATCAAGCTGAG-1	4.58353	6.80032
003-007_R_COL_LP_5p_N1__CGCTTCAAGGATGTAT-1	4.08736	5.83074
003-007_R_COL_LP_5p_N1__CACAGTACACTTAAGC-1	4.42168	6.12655
003-007_R_COL_LP_5p_N1__GTTAAGCAGCCTTGAT-1	6.33108	5.66247
003-007_R_COL_LP_5p_N1__CGTTAGAAGAAGATTC-1	5.50611	7.08868
003-007_R_COL_LP_5p_N1__CGCCAAGGTTGTACAC-1	5.96051	5.03231
003-007_R_COL_LP_5p_N1__TGAGGGATCATAGCAC-1	6.25987	5.21425
003-007_R_COL_LP_5p_N1__ATGTGTGTCTGAAAGA-1	6.0507	6.47803
003-007_R_COL_LP_5p_N1__GCTTGAAAGCGATTCT-1	5.58728	4.76242
003-007_R_COL_LP_5p_N1__TCTTTCCTCAGCTGGC-1	6.40553	5.49334
003-007_R_COL_LP_5p_N1__CGACCTTGTGGAAAGA-1	5.17459	6.2458
003-007_R_COL_LP_5p_N1__TGGCTGGCATATGCTG-1	5.53251	6.51696
003-007_R_COL_LP_5p_N1__TCGTAGAAGCTAGCCC-1	5.17007	6.59496
003-007_R_COL_LP_5p_N1__CGGAGCTGTAACGACG-1	5.86721	4.97313
003-007_R_COL_LP_5p_N1__TGTGGTAGTTCAGTAC-1	1.59079	5.14612
003-007_R_COL_LP_5p_N1__GCCAAATCAGCTGTGC-1	4.59486	6.43009
003-007_R_COL_LP_5p_N1__AGATTGCTCCTCGCAT-1	6.18917	5.61864
003-007_R_COL_LP_5p_N1__GCTGCAGAGAGTACCG-1	6.24306	5.69057
003-007_R_COL_LP_5p_N1__TTAGGCAGTTGAGTTC-1	4.44138	5.70089
003-007_R_COL_LP_5p_N1__GATGCTATCAGCATGT-1	5.94539	5.64421
003-007_R_COL_LP_5p_N1__CATCAAGGTCGTGGCT-1	6.16786	5.91966
003-007_R_COL_LP_5p_N1__CTCGTCATCAGTCAGT-1	5.86518	6.26658
003-007_R_COL_LP_5p_N1__AAAGATGAGACCTAGG-1	4.02374	6.22371
003-007_R_COL_LP_5p_N1__ACGCAGCTCATTATCC-1	6.45119	5.66439
003-007_R_COL_LP_5p_N1__GATGAAAGTGTGAAAT-1	4.30098	6.96638
003-007_R_COL_LP_5p_N1__ACTGTCCGTAAATACG-1	6.1685	4.97163
003-007_R_COL_LP_5p_N1__CAGAATCGTTGATTCG-1	5.90097	4.91442
003-007_R_COL_LP_5p_N1__ATGCGATGTAAACCTC-1	5.44266	4.84687
003-007_R_COL_LP_5p_N1__TCGCGAGTCGCCAGCA-1	5.6469	6.36639
003-007_R_COL_LP_5p_N1__TCTATTGTCGTGGGAA-1	5.71671	4.70058
003-007_R_COL_LP_5p_N1__TGGGAAGAGCTCAACT-1	5.16903	7.64709
003-007_R_COL_LP_5p_N1__GGGAATGGTGGCGAAT-1	4.00914	6.597
003-007_R_COL_LP_5p_N1__GAAGCAGTCTAACTTC-1	4.13322	6.82592
003-007_R_COL_LP_5p_N1__CGGGTCACATTAGCCA-1	6.6203	6.04362
003-007_R_COL_LP_5p_N1__CGGACGTCAGCATGAG-1	4.35812	5.50764
003-007_R_COL_LP_5p_N1__ATGGGAGTCACTCCTG-1	6.00518	6.50078
003-007_R_COL_LP_5p_N1__GGCTGGTCACGTAAGG-1	6.62766	5.85795
003-007_R_COL_LP_5p_N1__AGCTCCTGTGGTGTAG-1	4.53275	6.1677
003-007_R_COL_LP_5p_N1__GATTCAGGTTCCACAA-1	5.8097	6.88499
003-007_R_COL_LP_5p_N1__CATATTCCATTTGCTT-1	3.74971	4.80359
003-007_R_COL_LP_5p_N1__TTGAACGAGATCTGCT-1	1.56723	5.57098
003-007_R_COL_LP_5p_N1__GCATGATGTCTAGGTT-1	5.97092	5.56384
003-007_R_COL_LP_5p_N1__GCGGGTTCAAGCGTAG-1	5.55136	5.00866
003-007_R_COL_LP_5p_N1__GAGGTGAAGAGGTTAT-1	4.32099	6.65451
003-007_R_COL_LP_5p_N1__AAAGATGTCATCGATG-1	4.36773	7.02461
003-007_R_COL_LP_5p_N1__CGATTGAAGAAGGGTA-1	5.47772	5.4023
003-007_R_COL_LP_5p_N1__CACACCTCATGAACCT-1	6.0144	4.88616
003-007_R_COL_LP_5p_N1__CAGCCGAGTGCCTGCA-1	6.01194	5.41981
003-007_R_COL_LP_5p_N1__TACAGTGTCGATGAGG-1	4.50526	6.90297
003-007_R_COL_LP_5p_N1__GAACGGAAGTACTTGC-1	1.51185	5.39845
003-007_R_COL_LP_5p_N1__TGCTACCTCGTATCAG-1	4.58235	8.65828
003-007_R_COL_LP_5p_N1__CTCATTATCGCGTTTC-1	4.20519	6.44143
003-007_R_COL_LP_5p_N1__CAACCAAGTGCGAAAC-1	4.75204	4.78287
003-007_R_COL_LP_5p_N1__ATTGGACAGCAGCCTC-1	3.67992	6.17957
003-007_R_COL_LP_5p_N1__ACTGAACGTATAATGG-1	6.36231	5.93527
003-007_R_COL_LP_5p_N1__ATCATCTAGAGTCTGG-1	6.06546	5.22041
003-007_R_COL_LP_5p_N1__TCTATTGGTCCAGTAT-1	6.72689	5.71248
003-007_R_COL_LP_5p_N1__CCCAATCCATGTCTCC-1	6.22598	7.19443
003-007_R_COL_LP_5p_N1__AACTGGTCACGGACAA-1	5.23603	7.19544
003-007_R_COL_LP_5p_N1__GGTGTTAAGCCATCGC-1	5.50048	4.8831
003-007_R_COL_LP_5p_N1__CGTCACTCAAAGTCAA-1	6.31633	5.88821
003-007_R_COL_LP_5p_N1__TTCTCAACAAACGCGA-1	6.29475	5.55897
003-007_R_COL_LP_5p_N1__ACTTACTGTGTTGAGG-1	2.58749	6.49061
003-007_R_COL_LP_5p_N1__GACTACAAGTTGAGAT-1	1.56573	5.90058
003-007_R_COL_LP_5p_N1__TGCCCATTCCTTGGTC-1	3.29338	5.51598
003-007_R_COL_LP_5p_N1__GACTAACAGCCCTAAT-1	5.94322	5.571
003-007_R_COL_LP_5p_N1__GGACATTAGTAGCGGT-1	6.54207	7.19768
003-007_R_COL_LP_5p_N1__CGGGTCAGTACTCGCG-1	6.33692	5.8476
003-007_R_COL_LP_5p_N1__GACTGCGGTTCCGTCT-1	6.8276	7.17804
003-007_R_COL_LP_5p_N1__GGCAATTTCCATTCTA-1	4.06982	5.72852
003-007_R_COL_LP_5p_N1__CGATCGGAGGACCACA-1	2.11262	5.27968
003-007_R_COL_LP_5p_N1__CACAGGCAGCAGATCG-1	5.2385	5.02865
003-007_R_COL_LP_5p_N1__TGTGGTAGTCGACTAT-1	4.87773	6.66723
003-007_R_COL_LP_5p_N1__CTTTGCGCATAAAGGT-1	6.21687	7.04593
003-007_R_COL_LP_5p_N1__TCGGGACAGTCAATAG-1	6.27138	5.92545
003-007_R_COL_LP_5p_N1__TAAACCGCAGCCTTTC-1	5.80932	7.53019
003-007_R_COL_LP_5p_N1__AGCTCCTGTGTGTGCC-1	5.10905	7.07272
003-007_R_COL_LP_5p_N1__GCGCGATAGGCGTACA-1	4.18663	6.93664
003-007_R_COL_LP_5p_N1__GCAAACTGTAGAGGAA-1	5.48802	5.49234
003-007_R_COL_LP_5p_N1__ACCCACTAGATGAGAG-1	5.50947	5.49882
003-007_R_COL_LP_5p_N1__AACCGCGCAAACTGTC-1	6.15309	5.60703
003-007_R_COL_LP_5p_N1__TCATTACCAGATTGCT-1	5.22095	4.73279
003-007_R_COL_LP_5p_N1__ACCTTTACAGTACACT-1	4.34998	7.10155
003-007_R_COL_LP_5p_N1__GACGGCTAGGCCATAG-1	6.2651	5.73977
003-007_R_COL_LP_5p_N1__TGCGGGTAGGCCATAG-1	5.80287	5.60773
003-007_R_COL_LP_5p_N1__GGATTACAGGTAGCCA-1	6.76142	5.66284
003-007_R_COL_LP_5p_N1__CTAACTTCAGACGTAG-1	4.65855	6.16436
003-007_R_COL_LP_5p_N1__GGGCATCAGCCACCTG-1	4.27823	6.60209
003-007_R_COL_LP_5p_N1__CACTCCACATACTCTT-1	6.32517	6.6938
003-007_R_COL_LP_5p_N1__AGTGAGGTCTTGAGGT-1	6.07166	5.40699
003-007_R_COL_LP_5p_N1__GACGTTAAGTATGACA-1	5.95957	5.4558
003-007_R_COL_LP_5p_N1__GTAACTGGTGCACGAA-1	1.79287	5.13441
003-007_R_COL_LP_5p_N1__CCTACCAAGGTGTGGT-1	5.52363	5.41593
003-007_R_COL_LP_5p_N1__ACGGCCACAGGATCGA-1	6.22363	6.17243
003-007_R_COL_LP_5p_N1__AGCAGCCTCTTGAGAC-1	2.81062	5.45714
003-007_R_COL_LP_5p_N1__GTTTCTAAGACTTGAA-1	6.58094	7.26195
003-007_R_COL_LP_5p_N1__ACGTCAAGTTGAGTTC-1	2.03919	6.16209
003-007_R_COL_LP_5p_N1__TTATGCTTCGTTACAG-1	5.59077	5.54652
003-007_R_COL_LP_5p_N1__CCCAATCGTAATTGGA-1	6.03884	6.84392
003-007_R_COL_LP_5p_N1__CTGGTCTCAACGATGG-1	6.4417	6.09957
003-007_R_COL_LP_5p_N1__GTCGTAACAGGGCATA-1	6.04406	5.50621
003-007_R_COL_LP_5p_N1__TGCTACCGTAAGCACG-1	5.91677	4.92591
003-007_R_COL_LP_5p_N1__CCAGCGACACAGGTTT-1	4.37946	5.04877
003-007_R_COL_LP_5p_N1__CGCCAAGGTCGCTTTC-1	6.31582	7.88019
003-007_R_COL_LP_5p_N1__CCTTACGCAAGTCTGT-1	5.61844	5.41053
003-007_R_COL_LP_5p_N1__GCATGTAAGCTAGTTC-1	2.91457	5.12087
003-007_R_COL_LP_5p_N1__GCTGCTTAGAGTAATC-1	6.34924	5.11973
003-007_R_COL_LP_5p_N1__CTAAGACAGGCTATCT-1	5.88192	5.21944
003-007_R_COL_LP_5p_N1__CCGGGATTCAGCACAT-1	6.41974	5.5032
003-007_R_COL_LP_5p_N1__TCAGGTAAGGCCATAG-1	3.07972	6.20877
003-007_R_COL_LP_5p_N1__ACGGAGAAGAAGGTGA-1	5.82951	5.04653
003-007_R_COL_LP_5p_N1__TACTTGTCAAACGTGG-1	6.78343	7.57525
003-007_R_COL_LP_5p_N1__TCTCTAAGTCCATCCT-1	4.0991	7.34118
003-007_R_COL_LP_5p_N1__AAGCCGCTCGCCGTGA-1	5.99752	7.05936
003-007_R_COL_LP_5p_N1__GGAATAAGTTGACGTT-1	3.41969	5.13136
003-007_R_COL_LP_5p_N1__CGCTTCAGTCTCCACT-1	5.54567	6.73922
003-007_R_COL_LP_5p_N1__AGCCTAACAGAGCCAA-1	4.69599	6.38039
003-007_R_COL_LP_5p_N1__CACTCCAAGATCCGAG-1	6.02921	6.26716
003-007_R_COL_LP_5p_N1__TCTGAGATCTGCAGTA-1	6.31791	5.54091
003-007_R_COL_LP_5p_N1__GTATTCTGTGGAAAGA-1	5.69462	5.48238
003-007_R_COL_LP_5p_N1__CAGCCGACAAGCTGTT-1	5.60916	5.32777
003-007_R_COL_LP_5p_N1__CACCACTGTAAGAGGA-1	5.27009	6.44387
003-007_R_COL_LP_5p_N1__CAACCAATCCAGTAGT-1	4.22494	6.59478
003-007_R_COL_LP_5p_N1__GACCAATGTCGCATCG-1	5.72309	6.31837
003-007_R_COL_LP_5p_N1__ACAGCTAAGGCAAAGA-1	5.9683	5.39239
003-007_R_COL_LP_5p_N1__AGTGAGGAGTCGTACT-1	5.7241	4.98381
003-007_R_COL_LP_5p_N1__ATCTGCCCACCTGGTG-1	6.04132	5.09949
003-007_R_COL_LP_5p_N1__CTCGAGGCAGTCACTA-1	6.0073	5.46596
003-007_R_COL_LP_5p_N1__CTAAGACTCTGTACGA-1	3.25944	6.08649
003-007_R_COL_LP_5p_N1__GTTCTCGCAGACGTAG-1	1.80026	5.00986
003-007_R_COL_LP_5p_N1__GTCAAGTTCGATAGAA-1	6.26439	6.16583
003-007_R_COL_LP_5p_N1__CTCGTCACAATTCCTT-1	3.60589	5.73199
003-007_R_COL_LP_5p_N1__CGGACGTCAATCCGAT-1	4.26859	6.83375
003-007_R_COL_LP_5p_N1__ACGCAGCCAGGGTACA-1	6.04393	6.44393
003-007_R_COL_LP_5p_N1__CCAATCCGTCGGATCC-1	6.30725	5.61413
003-007_R_COL_LP_5p_N1__GTAACTGCATGGTCAT-1	5.71012	6.66706
003-007_R_COL_LP_5p_N1__GTCACAACATTATCTC-1	4.15794	6.86317
003-007_R_COL_LP_5p_N1__CCGTGGATCAACACCA-1	1.75501	4.85664
003-007_R_COL_LP_5p_N1__GTCACAACAAGGACTG-1	6.55615	5.69676
003-007_R_COL_LP_5p_N1__CGTAGGCTCGGATGGA-1	5.74547	6.27211
003-007_R_COL_LP_5p_N1__ATAAGAGTCTATCCTA-1	4.50648	6.69654
003-007_R_COL_LP_5p_N1__TCGCGTTTCCTTGGTC-1	4.9458	7.53878
003-007_R_COL_LP_5p_N1__CGAACATTCATGTCCC-1	5.95655	5.83033
003-007_R_COL_LP_5p_N1__CAGCTGGAGTACGTAA-1	2.1535	5.85548
003-007_R_COL_LP_5p_N1__CATTATCCACGAAACG-1	3.00275	5.82605
003-007_R_COL_LP_5p_N1__CAAGGCCAGATAGGAG-1	6.21071	7.25523
003-007_R_COL_LP_5p_N1__GAGCAGACAATGACCT-1	5.45267	6.38128
003-007_R_COL_LP_5p_N1__AGGCCGTGTTCTGTTT-1	5.72645	5.31589
003-007_R_COL_LP_5p_N1__AGTGAGGCACGGACAA-1	4.157	5.6576
003-007_R_COL_LP_5p_N1__AAGGTTCTCCCTCTTT-1	6.44659	5.57365
003-007_R_COL_LP_5p_N1__ACTGTCCAGCAATCTC-1	5.69629	6.56691
003-007_R_COL_LP_5p_N1__TCTTTCCCAGCGTAAG-1	5.91168	5.14369
003-007_R_COL_LP_5p_N1__GACAGAGGTGTCAATC-1	6.07982	6.34043
003-007_R_COL_LP_5p_N1__ACGTCAAGTGTCAATC-1	5.69724	6.88247
003-007_R_COL_LP_5p_N1__GGGCACTAGGCTACGA-1	6.01775	5.70693
003-007_R_COL_LP_5p_N1__CTCGTACGTTGCGTTA-1	6.70869	5.63316
003-007_R_COL_LP_5p_N1__GTGCATACAGTACACT-1	6.36197	7.67042
003-007_R_COL_LP_5p_N1__AAGACCTAGATATACG-1	6.2671	5.51009
003-007_R_COL_LP_5p_N1__CCTACACAGATATGGT-1	5.2824	5.11182
003-007_R_COL_LP_5p_N1__CCTCAGTCAGCTGCTG-1	1.63575	5.13246
003-007_R_COL_LP_5p_N1__AAGCCGCAGGCAGTCA-1	5.52475	6.99585
003-007_R_COL_LP_5p_N1__CAGCCGACACTGTTAG-1	6.53802	5.86257
003-007_R_COL_LP_5p_N1__GGGCATCCAATGCCAT-1	3.10557	5.73007
003-007_R_COL_LP_5p_N1__CTGAAGTGTGCTCTTC-1	5.81641	5.74892
003-007_R_COL_LP_5p_N1__GCTGCAGGTGCAACGA-1	5.27419	4.98359
003-007_R_COL_LP_5p_N1__TGACTAGCAAGAGTCG-1	6.27416	5.97002
003-007_R_COL_LP_5p_N1__GTGCGGTCATCTATGG-1	5.73139	5.38889
003-007_R_COL_LP_5p_N1__TGACGGCTCAAGATCC-1	5.01935	6.79295
003-007_R_COL_LP_5p_N1__TGGCTGGGTAGTGAAT-1	6.43837	6.77723
003-007_R_COL_LP_5p_N1__CAGCTAACATTTCACT-1	4.21429	5.10695
003-007_R_COL_LP_5p_N1__GGACGTCAGTACACCT-1	3.24311	5.01435
003-007_R_COL_LP_5p_N1__CATCGAACAGTGGAGT-1	4.03411	6.80291
003-007_R_COL_LP_5p_N1__TTAGGCAGTACCTACA-1	6.23605	7.01302
003-007_R_COL_LP_5p_N1__TTTACTGCATCCAACA-1	5.779	6.23332
003-007_R_COL_LP_5p_N1__GCAATCACAATGGAGC-1	3.65752	4.924
003-007_R_COL_LP_5p_N1__TCATTTGAGGTGACCA-1	6.42396	5.65905
003-007_R_COL_LP_5p_N1__CATCGGGGTTGGTAAA-1	6.32749	5.16708
003-007_R_COL_LP_5p_N1__GGTGTTACAGCTGTAT-1	5.77739	6.01938
003-007_R_COL_LP_5p_N1__AGCTTGACAACTGCTA-1	6.52775	5.61999
003-007_R_COL_LP_5p_N1__TGTATTCTCTACTATC-1	5.551	5.76868
003-007_R_COL_LP_5p_N1__CTCGGAGTCCTCTAGC-1	5.39106	5.0943
003-007_R_COL_LP_5p_N1__GACTGCGCAATCGGTT-1	6.28952	5.17959
003-007_R_COL_LP_5p_N1__ATCATGGTCATAGCAC-1	4.16753	6.80425
003-007_R_COL_LP_5p_N1__TGCGCAGGTTCCCGAG-1	3.95908	6.58803
003-007_R_COL_LP_5p_N1__GTTCATTGTACGAAAT-1	5.93019	5.33821
003-007_R_COL_LP_5p_N1__TCACAAGGTCCGACGT-1	4.38001	6.46967
003-007_R_COL_LP_5p_N1__CTACATTCACGGCTAC-1	5.88324	5.65857
003-007_R_COL_LP_5p_N1__TTAGGACAGCTTATCG-1	5.9045	6.21114
003-007_R_COL_LP_5p_N1__CATCGAACATGCATGT-1	6.01652	5.06783
003-007_R_COL_LP_5p_N1__TGACGGCGTGTGGCTC-1	3.97966	5.43311
003-007_R_COL_LP_5p_N1__CCAGCGAAGCTGTTCA-1	5.94154	4.99503
003-007_R_COL_LP_5p_N1__GAGCAGAGTCTAACGT-1	6.33044	5.73209
003-007_R_COL_LP_5p_N1__TACTTGTGTAACGTTC-1	4.24256	6.91414
003-007_R_COL_LP_5p_N1__TGACTAGGTTCCACAA-1	6.31515	5.63098
003-007_R_COL_LP_5p_N1__CCTTCGAGTCTCCCTA-1	2.5979	5.21895
003-007_R_COL_LP_5p_N1__CTGATCCTCTGAGGGA-1	5.82872	5.81034
003-007_R_COL_LP_5p_N1__GACCTGGTCACCTTAT-1	6.39147	5.4996
003-007_R_COL_LP_5p_N1__GACGGCTAGAAGGGTA-1	6.17781	5.94777
003-007_R_COL_LP_5p_N1__GGTGAAGGTCCGCTGA-1	6.57288	5.43388
003-007_R_COL_LP_5p_N1__GACACGCGTCTAGCCG-1	3.97063	6.85978
003-007_R_COL_LP_5p_N1__CACCACTAGACAAAGG-1	6.2443	6.36334
003-007_R_COL_LP_5p_N1__TTCTCCTTCCTTGGTC-1	3.84012	5.51256
003-007_R_COL_LP_5p_N1__AAAGTAGAGTCCTCCT-1	5.57889	5.46492
003-007_R_COL_LP_5p_N1__TCGCGAGTCCAGAAGG-1	5.51194	5.50581
003-007_R_COL_LP_5p_N1__CTCAGAAGTCGCATAT-1	6.52789	6.11547
003-007_R_COL_LP_5p_N1__TACTCGCCACTGTGTA-1	6.25418	6.05138
003-007_R_COL_LP_5p_N1__GCGCGATAGTGTTAGA-1	5.61916	5.74391
003-007_R_COL_LP_5p_N1__CGGACGTGTCTAAACC-1	4.01609	5.09251
003-007_R_COL_LP_5p_N1__CTGATCCGTTATGCGT-1	4.04874	6.8143
003-007_R_COL_LP_5p_N1__CGCTTCAAGGGATACC-1	4.57072	6.84021
003-007_R_COL_LP_5p_N1__AAATGCCAGACAAGCC-1	6.41963	5.88192
003-007_R_COL_LP_5p_N1__GCGCAGTAGACTAAGT-1	1.81377	5.10098
003-007_R_COL_LP_5p_N1__GTAACGTAGGGCTTGA-1	5.59949	4.85094
003-007_R_COL_LP_5p_N1__GCAATCAAGATGTGGC-1	6.08367	5.40931
003-007_R_COL_LP_5p_N1__TTCGAAGGTCTCTCGT-1	3.62391	6.37287
003-007_R_COL_LP_5p_N1__GGCCGATGTCCGTTAA-1	3.85238	7.42616
003-007_R_COL_LP_5p_N1__CTTTGCGCATTCGACA-1	6.00121	6.08932
003-007_R_COL_LP_5p_N1__GACTGCGCATTACGAC-1	2.12314	6.09967
003-007_R_COL_LP_5p_N1__CACTCCAAGGCGCTCT-1	6.57981	7.61712
003-007_R_COL_LP_5p_N1__TGGGCGTTCTCTGCTG-1	4.30596	6.48939
003-007_R_COL_LP_5p_N1__TCGTACCGTCTAACGT-1	2.28072	5.7889
003-007_R_COL_LP_5p_N1__TCACAAGCACAGCCCA-1	5.62467	6.50589
003-007_R_COL_LP_5p_N1__CTTGGCTTCATGTGGT-1	6.11006	5.88198
003-007_R_COL_LP_5p_N1__TATCAGGAGTCACGCC-1	4.76199	6.13958
003-007_R_COL_LP_5p_N1__TACGGTATCTCTAAGG-1	5.56037	6.1033
003-007_R_COL_LP_5p_N1__TTCCCAGTCTCAACTT-1	6.20522	5.5648
003-007_R_COL_LP_5p_N1__CATCAGATCGAGCCCA-1	6.07549	5.02929
003-007_R_COL_LP_5p_N1__GAACGGACAGTAACGG-1	6.13047	6.85797
003-007_R_COL_LP_5p_N1__CGTGTCTGTACCGGCT-1	2.08012	5.07668
003-007_R_COL_LP_5p_N1__TCTATTGCATGTCGAT-1	4.04499	6.55307
003-007_R_COL_LP_5p_N1__AACCATGCAAATTGCC-1	5.79078	4.86152
003-007_R_COL_LP_5p_N1__CGCTTCATCATTCACT-1	4.26588	6.69361
003-007_R_COL_LP_5p_N1__CGGACACGTATATGGA-1	3.32988	5.80526
003-007_R_COL_LP_5p_N1__CTCATTATCCACTGGG-1	6.14541	7.3493
003-007_R_COL_LP_5p_N1__TTCTCCTCAGTGGAGT-1	3.07977	5.51149
003-007_R_COL_LP_5p_N1__TGCCAAAGTTAGGGTG-1	4.29887	6.66424
003-007_R_COL_LP_5p_N1__GCTTGAACAAGCCCAC-1	5.83333	5.25414
003-007_R_COL_LP_5p_N1__GAATAAGGTACCTACA-1	5.33491	5.278
003-007_R_COL_LP_5p_N1__TACGGGCCAGGCTCAC-1	5.3934	4.70713
003-007_R_COL_LP_5p_N1__ACACCAAGTAGTGAAT-1	5.83085	4.97902
003-007_R_COL_LP_5p_N1__GATCGATCATTGTGCA-1	3.92537	6.1532
003-007_R_COL_LP_5p_N1__CGACCTTAGAGCTGGT-1	4.03163	6.90424
003-007_R_COL_LP_5p_N1__TGGCGCAGTCAAACTC-1	5.90113	6.60196
003-007_R_COL_LP_5p_N1__TCAGATGCATCACAAC-1	6.26328	5.98252
003-007_R_COL_LP_5p_N1__CAGCTAAGTCTCAACA-1	5.82394	5.08005
003-007_R_COL_LP_5p_N1__TGACAACTCAGTCAGT-1	5.84587	5.53118
003-007_R_COL_LP_5p_N1__AACTCAGAGAACTGTA-1	6.07468	6.16532
003-007_R_COL_LP_5p_N1__CGAGCCAAGGTGCACA-1	1.83302	5.35997
003-007_R_COL_LP_5p_N1__CTCGAAATCTGACCTC-1	6.43725	5.20605
003-007_R_COL_LP_5p_N1__TTGCGTCCAGCCTGTG-1	6.15667	5.45452
003-007_R_COL_LP_5p_N1__CCATGTCTCCTAGAAC-1	6.29144	5.82314
003-007_R_COL_LP_5p_N1__CACCTTGGTCGCATAT-1	1.34917	5.52152
003-007_R_COL_LP_5p_N1__CCCAGTTAGCGTGAGT-1	5.34062	4.52038
003-007_R_COL_LP_5p_N1__CATCGAAGTCCTCTTG-1	5.82739	6.98108
003-007_R_COL_LP_5p_N1__CGACCTTGTACTCGCG-1	6.36214	5.60753
003-007_R_COL_LP_5p_N1__TCGTAGAGTTGCCTCT-1	4.239	6.88047
003-007_R_COL_LP_5p_N1__GTAACGTTCACCACCT-1	4.31227	6.74786
003-007_R_COL_LP_5p_N1__ACGAGGATCACGACTA-1	5.34812	6.69572
003-007_R_COL_LP_5p_N1__TTTGGTTCATAGTAAG-1	5.13485	4.78648
003-007_R_COL_LP_5p_N1__AAGACCTGTAATAGCA-1	5.77381	6.00929
003-007_R_COL_LP_5p_N1__AGGCCGTTCTCGAGTA-1	5.80855	5.28098
003-007_R_COL_LP_5p_N1__CGATCGGCAGGCTCAC-1	5.26914	5.44262
003-007_R_COL_LP_5p_N1__ACGATGTGTCCCGACA-1	3.41798	5.63524
003-007_R_COL_LP_5p_N1__AGCGGTCGTAGTACCT-1	5.16784	5.47472
003-007_R_COL_LP_5p_N1__CCTAGCTCAGGGAGAG-1	4.86408	7.15113
003-007_R_COL_LP_5p_N1__AAGACCTTCTCCAGGG-1	5.98665	5.58174
003-007_R_COL_LP_5p_N1__CACAGTACATCAGTCA-1	5.5235	5.91566
003-007_R_COL_LP_5p_N1__ACGATACAGCGATATA-1	4.02933	6.43739
003-007_R_COL_LP_5p_N1__ACGATGTCAGGCTGAA-1	6.27897	6.86592
003-007_R_COL_LP_5p_N1__CATGGCGCAAGTTAAG-1	4.15838	6.1758
003-007_R_COL_LP_5p_N1__CCACTACTCAACACCA-1	6.32784	5.86558
003-007_R_COL_LP_5p_N1__TAAGCGTGTAAGTGGC-1	5.64	5.37377
003-007_R_COL_LP_5p_N1__ACTGAGTCAGCCACCA-1	4.32902	6.8028
003-007_R_COL_LP_5p_N1__CACATTTGTGACCAAG-1	5.68922	7.09284
003-007_R_COL_LP_5p_N1__CGGGTCACATGGGACA-1	6.34038	7.33144
003-007_R_COL_LP_5p_N1__GGGATGATCATCTGTT-1	5.62748	5.31282
003-007_R_COL_LP_5p_N1__GTCGGGTCAATCTACG-1	5.84351	5.28351
003-007_R_COL_LP_5p_N1__AACCGCGCAAGAGGCT-1	5.95816	5.63105
003-007_R_COL_LP_5p_N1__CTCGAAATCAGGTAAA-1	5.68352	5.02694
003-007_R_COL_LP_5p_N1__CCAATCCGTAGGAGTC-1	2.85996	6.15412
003-007_R_COL_LP_5p_N1__TACAGTGGTTAAGATG-1	6.3487	5.88319
003-007_R_COL_LP_5p_N1__AAGCCGCAGCTAAGAT-1	5.63189	7.23575
003-007_R_COL_LP_5p_N1__GATCAGTCAGACGTAG-1	6.05287	5.97109
003-007_R_COL_LP_5p_N1__GCGGGTTGTCCATCCT-1	3.93069	6.42457
003-007_R_COL_LP_5p_N1__GCACTCTGTACATCCA-1	4.51906	6.41515
003-007_R_COL_LP_5p_N1__GCGACCAGTAAGGGCT-1	6.3239	6.91981
003-007_R_COL_LP_5p_N1__TAAACCGCACGTAAGG-1	3.14635	5.49832
003-007_R_COL_LP_5p_N1__GATCAGTGTTGTGGCC-1	4.07972	6.94972
003-007_R_COL_LP_5p_N1__ACAGCTACAGTAAGCG-1	4.22765	5.51595
003-007_R_COL_LP_5p_N1__CTGCTGTCACTTCGAA-1	6.50679	5.76995
003-007_R_COL_LP_5p_N1__CGCTATCAGGGTCGAT-1	5.50906	5.5721
003-007_R_COL_LP_5p_N1__CGCGGTATCGATGAGG-1	5.91983	5.25865
003-007_R_COL_LP_5p_N1__AAAGTAGTCCTTGGTC-1	4.85978	6.71868
003-007_R_COL_LP_5p_N1__TACCTATAGGATGTAT-1	6.24978	5.37476
003-007_R_COL_LP_5p_N1__ATTCTACCAGCATGAG-1	4.83153	6.26691
003-007_R_COL_LP_5p_N1__CTTAACTGTCTAAACC-1	6.29972	5.9796
003-007_R_COL_LP_5p_N1__TCCCGATCAGGTGCCT-1	4.56678	6.19222
003-007_R_COL_LP_5p_N1__CTCACACTCACTCTTA-1	4.26098	6.59403
003-007_R_COL_LP_5p_N1__CCTTCGAGTTAAGATG-1	6.50954	5.79209
003-007_R_COL_LP_5p_N1__TACTTACAGCCCAACC-1	5.26975	6.48515
003-007_R_COL_LP_5p_N1__TGGCTGGTCCACTCCA-1	5.60102	5.47164
003-007_R_COL_LP_5p_N1__TGGTTCCGTCGACTAT-1	6.40741	5.4153
003-007_R_COL_LP_5p_N1__TGGTTAGTCAAGCCTA-1	6.55275	5.35349
003-007_R_COL_LP_5p_N1__TGGGCGTGTTAAGATG-1	5.65458	7.47174
003-007_R_COL_LP_5p_N1__GTACTTTTCAGTCAGT-1	5.78573	4.80117
003-007_R_COL_LP_5p_N1__ACGAGCCAGTGGACGT-1	4.97367	7.56532
003-007_R_COL_LP_5p_N1__GGCCGATAGCACACAG-1	5.61343	4.72193
003-007_R_COL_LP_5p_N1__GCTCCTATCAGGCAAG-1	5.79418	6.02986
003-007_R_COL_LP_5p_N1__GCCAAATAGGCTACGA-1	6.0957	6.88822
003-007_R_COL_LP_5p_N1__GGATTACCATTCTTAC-1	4.82094	6.01216
003-007_R_COL_LP_5p_N1__GGATGTTCACAACGTT-1	5.17751	6.31844
003-007_R_COL_LP_5p_N1__TTCTACATCGGTTCGG-1	5.9301	5.16897
003-007_R_COL_LP_5p_N1__TTCTACAAGGCCATAG-1	4.34025	6.80605
003-007_R_COL_LP_5p_N1__CCACGGAGTTGAACTC-1	5.43291	5.43401
003-007_R_COL_LP_5p_N1__GGGAATGGTGACTACT-1	3.27047	5.43119
003-007_R_COL_LP_5p_N1__CGTAGCGAGGTACTCT-1	6.53844	7.27866
003-007_R_COL_LP_5p_N1__ACTTGTTTCCAGTAGT-1	5.92437	5.42335
003-007_R_COL_LP_5p_N1__TAAGAGACAGCTGTGC-1	4.23854	6.98961
003-007_R_COL_LP_5p_N1__AAGGTTCAGTCATGCT-1	5.75641	5.73257
003-007_R_COL_LP_5p_N1__GTAACTGCACAGACAG-1	6.36586	7.47147
003-007_R_COL_LP_5p_N1__TGGTTCCAGTCAAGGC-1	5.95108	5.8009
003-007_R_COL_LP_5p_N1__CACCTTGAGCAATCTC-1	6.40597	7.02318
003-007_R_COL_LP_5p_N1__CAGCAGCAGCTACCGC-1	3.93567	6.94236
003-007_R_COL_LP_5p_N1__TACGGGCAGGACTGGT-1	4.49882	6.18778
003-007_R_COL_LP_5p_N1__AACCATGGTGATAAGT-1	6.0267	7.12443
003-007_R_COL_LP_5p_N1__TCAATCTTCGGAGCAA-1	5.7466	7.07911
003-007_R_COL_LP_5p_N1__TAAACCGTCACAACGT-1	4.0335	6.30793
003-007_R_COL_LP_5p_N1__TCTATTGAGTAGCCGA-1	2.07323	5.93093
003-007_R_COL_LP_5p_N1__GGGACCTAGGCGATAC-1	3.60163	5.00916
003-007_R_COL_LP_5p_N1__ACGAGGATCCCGACTT-1	4.14713	6.65151
003-007_R_COL_LP_5p_N1__TCTTTCCGTTAGAACA-1	4.63972	5.88248
003-007_R_COL_LP_5p_N1__CCACGGAAGGTCATCT-1	5.82802	4.9918
003-007_R_COL_LP_5p_N1__CAGAATCCAGCTCCGA-1	6.32712	5.82507
003-007_R_COL_LP_5p_N1__TGGTTAGCATTTGCTT-1	6.26347	5.70639
003-007_R_COL_LP_5p_N1__TGCCAAAGTAAGAGAG-1	6.26039	5.59613
003-007_R_COL_LP_5p_N1__GCTCCTATCATGTAGC-1	3.67691	5.03344
003-007_R_COL_LP_5p_N1__TTAACTCTCGCACTCT-1	5.95119	6.1211
003-007_R_COL_LP_5p_N1__ACTGAACCACTCGACG-1	5.52114	7.10914
003-007_R_COL_LP_5p_N1__GAAACTCTCTGCGGCA-1	4.15782	5.67827
003-007_R_COL_LP_5p_N1__GCTGCTTCAAAGTCAA-1	4.47328	6.85689
003-007_R_COL_LP_5p_N1__GTGAAGGAGCTGATAA-1	5.27787	5.17211
003-007_R_COL_LP_5p_N1__GACTACAAGGTGACCA-1	5.85414	5.20044
003-007_R_COL_LP_5p_N1__ACGAGCCTCGAACTGT-1	5.55873	5.82129
003-007_R_COL_LP_5p_N1__GTGCGGTCACTGTTAG-1	6.46576	5.36977
003-007_R_COL_LP_5p_N1__CATCAGAAGTTCCACA-1	6.31884	6.02643
003-007_R_COL_LP_5p_N1__ACCCACTAGTATCTCG-1	6.05112	7.00564
003-007_R_COL_LP_5p_N1__GTAACTGGTAGCGTAG-1	3.90103	6.55153
003-007_R_COL_LP_5p_N1__CTACCCAAGAGAACAG-1	6.10037	7.68016
003-007_R_COL_LP_5p_N1__TACAGTGTCAGTTCGA-1	3.8937	6.55502
003-007_R_COL_LP_5p_N1__TAGACCATCCCGACTT-1	4.29364	6.85193
003-007_R_COL_LP_5p_N1__AAGTCTGCAAGTTCTG-1	5.49648	7.97255
003-007_R_COL_LP_5p_N1__GTCCTCATCTACCAGA-1	6.30922	5.40825
003-007_R_COL_LP_5p_N1__TACCTATTCGTTGACA-1	6.05619	6.98259
003-007_R_COL_LP_5p_N1__GACTAACTCGAACGGA-1	5.36908	5.61916
003-007_R_COL_LP_5p_N1__AGCCTAACAAATACAG-1	5.02393	6.20045
003-007_R_COL_LP_5p_N1__ATTGGACCAATCAGAA-1	5.9668	6.32357
003-007_R_COL_LP_5p_N1__AGTTGGTCATACGCCG-1	5.98365	6.48059
003-007_R_COL_LP_5p_N1__GATTCAGTCACTTCAT-1	4.04917	6.92177
003-007_R_COL_LP_5p_N1__CGAGCCAGTCTCCCTA-1	5.49057	6.62916
003-007_R_COL_LP_5p_N1__GACGTGCCAAGCGATG-1	5.52813	4.70444
003-007_R_COL_LP_5p_N1__AGTGGGAAGCAGCGTA-1	1.55766	5.1645
003-007_R_COL_LP_5p_N1__AACTGGTGTTCGTTGA-1	3.94518	5.62651
003-007_R_COL_LP_5p_N1__CGGTTAAAGAAGGACA-1	6.53978	5.68283
003-007_R_COL_LP_5p_N1__GTGGGTCAGATATGGT-1	4.76156	6.38694
003-007_R_COL_LP_5p_N1__TCACGAAAGCTGTTCA-1	5.9758	6.71032
003-007_R_COL_LP_5p_N1__CACCTTGGTCTGCCAG-1	6.28721	5.66729
003-007_R_COL_LP_5p_N1__AGCTCCTTCGTTACGA-1	6.44432	5.95459
003-007_R_COL_LP_5p_N1__TTAGGCACATAGTAAG-1	5.85478	5.11942
003-007_R_COL_LP_5p_N1__AAAGTAGGTGCTCTTC-1	5.64646	6.1808
003-007_R_COL_LP_5p_N1__CGGGTCAGTGTTTGTG-1	1.80705	5.96054
003-007_R_COL_LP_5p_N1__CACCTTGTCGTTTAGG-1	6.12333	5.20412
003-007_R_COL_LP_5p_N1__CAGAATCCATATACGC-1	6.01198	5.78952
003-007_R_COL_LP_5p_N1__AGTGTCAAGTCTCAAC-1	5.52269	5.54815
003-007_R_COL_LP_5p_N1__GTACTCCTCCGAACGC-1	6.4813	5.41007
003-007_R_COL_LP_5p_N1__CATTATCTCTACTTAC-1	6.67421	5.76119
003-007_R_COL_LP_5p_N1__CGAATGTCAGTCCTTC-1	6.02127	6.5505
003-007_R_COL_LP_5p_N1__AAGGCAGGTGTTGAGG-1	4.18927	6.72266
003-007_R_COL_LP_5p_N1__TGAGAGGTCTATCCCG-1	6.11211	7.19824
003-007_R_COL_LP_5p_N1__GCCTCTATCGGCGGTT-1	5.56534	5.81025
003-007_R_COL_LP_5p_N1__ATGGGAGCACGACGAA-1	5.86155	5.27034
003-007_R_COL_LP_5p_N1__CGTTAGATCGCTGATA-1	5.73468	5.40616
003-007_R_COL_LP_5p_N1__TACAGTGAGCTCCTTC-1	5.8117	6.32895
003-007_R_COL_LP_5p_N1__CTGGTCTTCAATAAGG-1	6.43458	5.95263
003-007_R_COL_LP_5p_N1__TACTTGTTCCGCATCT-1	5.6777	5.62811
003-007_R_COL_LP_5p_N1__CACACAAAGTCTCGGC-1	5.66893	6.72973
003-007_R_COL_LP_5p_N1__ATCCACCTCACTGGGC-1	6.11064	6.6368
003-007_R_COL_LP_5p_N1__GATCGATGTAACGTTC-1	6.12614	5.26608
003-007_R_COL_LP_5p_N1__GTTAAGCCATTCGACA-1	5.78897	5.51332
003-007_R_COL_LP_5p_N1__TAAGCGTGTATAATGG-1	5.31456	5.63441
003-007_R_COL_LP_5p_N1__GTGGGTCCATCACAAC-1	5.64461	5.8115
003-007_R_COL_LP_5p_N1__GTGAAGGAGGCAAAGA-1	5.36645	7.17132
003-007_R_COL_LP_5p_N1__GCATGATCAAAGTGCG-1	1.74895	5.08315
003-007_R_COL_LP_5p_N1__AGATTGCCAATAACGA-1	5.4183	5.94271
003-007_R_COL_LP_5p_N1__TGGTTCCAGAAACGAG-1	1.99475	6.31606
003-007_R_COL_LP_5p_N1__GTTCGGGGTACAGTTC-1	4.49186	6.94644
003-007_R_COL_LP_5p_N1__GTAACGTTCTCGATGA-1	4.94712	4.51334
003-007_R_COL_LP_5p_N1__ATCATCTAGTACGTTC-1	6.2289	6.48745
003-007_R_COL_LP_5p_N1__TGTTCCGAGACTAGGC-1	6.28335	5.34085
003-007_R_COL_LP_5p_N1__AGAGCGAAGCTAGTGG-1	5.6711	4.74747
003-007_R_COL_LP_5p_N1__TCGGTAAAGCGCTTAT-1	5.65531	5.60362
003-007_R_COL_LP_5p_N1__TAGAGCTAGCCAGTAG-1	4.47531	6.84009
003-007_R_COL_LP_5p_N1__GGCCGATCAGCATACT-1	2.0921	5.00723
003-007_R_COL_LP_5p_N1__CCTTCGAGTGATAAAC-1	4.09199	5.40319
003-007_R_COL_LP_5p_N1__CATCCACAGATAGGAG-1	5.72988	5.6909
003-007_R_COL_LP_5p_N1__CACCACTGTGAGGGAG-1	5.61531	5.19597
003-007_R_COL_LP_5p_N1__GTCCTCATCAGTGCAT-1	5.22528	6.28418
003-007_R_COL_LP_5p_N1__CTTGGCTTCACTCCTG-1	4.22461	6.97057
003-007_R_COL_LP_5p_N1__TGCGGGTGTTCTGGTA-1	6.25699	5.53807
003-007_R_COL_LP_5p_N1__CTCTACGAGATCCCAT-1	6.27731	7.82507
003-007_R_COL_LP_5p_N1__ATCCGAATCCACTGGG-1	4.53139	5.93441
003-007_R_COL_LP_5p_N1__AACTCAGAGTACGCCC-1	5.49355	5.25974
003-007_R_COL_LP_5p_N1__GGTATTGTCTTACCTA-1	5.99575	5.95203
003-007_R_COL_LP_5p_N1__TCGTAGACAGTTTACG-1	6.17618	6.74549
003-007_R_COL_LP_5p_N1__TCCACACCAGTGGAGT-1	5.63661	6.13619
003-007_R_COL_LP_5p_N1__GCGCGATCATTGGTAC-1	5.75709	7.32208
003-007_R_COL_LP_5p_N1__AGTAGTCCAGATAATG-1	6.40589	5.62729
003-007_R_COL_LP_5p_N1__CAACCTCCACCGTTGG-1	4.14835	6.43337
003-007_R_COL_LP_5p_N1__CCCAATCGTTGATTGC-1	6.7039	5.60292
003-007_R_COL_LP_5p_N1__GCGCAACTCCCTTGCA-1	5.70047	5.30527
003-007_R_COL_LP_5p_N1__TGACGGCTCACAACGT-1	4.05374	6.69294
003-007_R_COL_LP_5p_N1__CTAACTTCAGTACACT-1	3.11579	5.51649
003-007_R_COL_LP_5p_N1__TACAGTGCACGCGAAA-1	5.40447	7.95642
003-007_R_COL_LP_5p_N1__TCAATCTTCCTTTACA-1	4.24942	6.21828
003-007_R_COL_LP_5p_N1__GATCAGTTCAGCTCTC-1	5.82504	5.56975
003-007_R_COL_LP_5p_N1__GCAATCAGTTGGAGGT-1	5.46328	5.21882
003-007_R_COL_LP_5p_N1__GGATGTTAGGCAGGTT-1	6.36443	5.65693
003-007_R_COL_LP_5p_N1__TGACTAGTCTTCGAGA-1	6.29849	5.23477
003-007_R_COL_LP_5p_N1__GTTAAGCGTTGCTCCT-1	2.20426	5.27223
003-007_R_COL_LP_5p_N1__CCGGGATTCCAGAGGA-1	5.9264	4.91333
003-007_R_COL_LP_5p_N1__GGAATAAAGCACCGCT-1	4.06085	6.30667
003-007_R_COL_LP_5p_N1__GAGCAGAAGACAGAGA-1	5.3618	5.58151
003-007_R_COL_LP_5p_N1__CTTCTCTCAATCACAC-1	6.6412	6.00233
003-007_R_COL_LP_5p_N1__CCATTCGGTGAGCGAT-1	5.08358	4.87242
003-007_R_COL_LP_5p_N1__GTCACGGGTCGACTAT-1	3.9864	5.8089
003-007_R_COL_LP_5p_N1__GCTTCCAGTGAGCGAT-1	6.60225	5.74231
003-007_R_COL_LP_5p_N1__CAGAATCGTATAGTAG-1	5.18157	7.25735
003-007_R_COL_LP_5p_N1__CTCGTACAGAGACTAT-1	6.34601	5.90888
003-007_R_COL_LP_5p_N1__TTGCGTCCACTCAGGC-1	4.59689	5.97294
003-007_R_COL_LP_5p_N1__ATAGACCAGGGATGGG-1	5.79289	5.36339
003-007_R_COL_LP_5p_N1__GTGCATACACTTGGAT-1	6.58904	6.88429
003-007_R_COL_LP_5p_N1__GACGGCTAGATCGGGT-1	4.42128	6.61895
003-007_R_COL_LP_5p_N1__TGCGGGTAGCGATGAC-1	5.46487	5.61582
003-007_R_COL_LP_5p_N1__CGATGGCAGAAGCCCA-1	5.72214	4.85957
003-007_R_COL_LP_5p_N1__TATTACCTCCGCGCAA-1	5.75505	5.23765
003-007_R_COL_LP_5p_N1__CATCAAGCAGACTCGC-1	6.43284	7.05354
003-007_R_COL_LP_5p_N1__TGCGCAGTCCGGGTGT-1	4.27887	5.95372
003-007_R_COL_LP_5p_N1__AATCGGTTCCTAGGGC-1	3.38965	4.87159
003-007_R_COL_LP_5p_N1__ATCATGGGTTCGGGCT-1	6.4559	6.06216
003-007_R_COL_LP_5p_N1__AGGCCGTCAGTCCTTC-1	4.08834	6.293
003-007_R_COL_LP_5p_N1__GGGCATCGTAAAGTCA-1	5.64423	7.15745
003-007_R_COL_LP_5p_N1__CTCGAAATCTAACTGG-1	6.24144	5.73852
003-007_R_COL_LP_5p_N1__TAAACCGCATTGGCGC-1	6.42943	5.70883
003-007_R_COL_LP_5p_N1__GACCAATAGCTACCGC-1	6.17483	5.88014
003-007_R_COL_LP_5p_N1__GAGCAGATCAGCCTAA-1	5.54024	5.40477
003-007_R_COL_LP_5p_N1__CGTTAGAAGCACCGCT-1	6.12103	6.70147
003-007_R_COL_LP_5p_N1__CAAGTTGCAATGGTCT-1	5.97241	6.30711
003-007_R_COL_LP_5p_N1__GCTCTGTGTTATCCGA-1	6.01384	5.58776
003-007_R_COL_LP_5p_N1__GAGTCCGCATGCCACG-1	3.4893	5.39767
003-007_R_COL_LP_5p_N1__ACGAGCCGTCTGGAGA-1	6.35231	5.57435
003-007_R_COL_LP_5p_N1__ACGCCGAGTGCGATAG-1	5.69655	4.93749
003-007_R_COL_LP_5p_N1__TCCACACGTGTGAATA-1	6.12518	5.71537
003-007_R_COL_LP_5p_N1__CGCTTCAGTGGTCTCG-1	5.99927	5.59508
003-007_R_COL_LP_5p_N1__GTCGTAAAGACTTTCG-1	4.67075	5.996
003-007_R_COL_LP_5p_N1__AGTTGGTTCAATCTCT-1	6.25214	5.68258
003-007_R_COL_LP_5p_N1__GATCTAGTCCGAACGC-1	4.16052	6.43089
003-007_R_COL_LP_5p_N1__TGCGCAGGTTGGTGGA-1	6.48599	7.42401
003-007_R_COL_LP_5p_N1__AGCATACCACTAGTAC-1	6.21548	5.48845
003-007_R_COL_LP_5p_N1__CACCACTTCGGTTAAC-1	3.57308	4.93213
003-007_R_COL_LP_5p_N1__AAGTCTGGTTATCGGT-1	4.04001	6.59999
003-007_R_COL_LP_5p_N1__TACAGTGTCGTTGACA-1	5.57386	7.136
003-007_R_COL_LP_5p_N1__TACTCGCCACTTAAGC-1	5.7011	5.58688
003-007_R_COL_LP_5p_N1__CCTCAGTTCACCGGGT-1	6.19397	5.5667
003-007_R_COL_LP_5p_N1__TCGTACCGTGCCTTGG-1	6.43025	6.44278
003-007_R_COL_LP_5p_N1__AACACGTGTGGTCCGT-1	6.08347	5.21133
003-007_R_COL_LP_5p_N1__AAAGATGTCCGAGCCA-1	5.55523	4.91523
003-007_R_COL_LP_5p_N1__CGTCACTGTAGCGCAA-1	4.75863	6.85521
003-007_R_COL_LP_5p_N1__CTACGTCTCTGATACG-1	3.27628	5.05052
003-007_R_COL_LP_5p_N1__CTTAGGACAAGCTGGA-1	4.78921	7.75296
003-007_R_COL_LP_5p_N1__ACCGTAATCCAGATCA-1	5.64428	5.53804
003-007_R_COL_LP_5p_N1__TACTTACAGTGTTGAA-1	5.62985	5.06201
003-007_R_COL_LP_5p_N1__AGGCCACGTGTGAATA-1	4.18788	6.52407
003-007_R_COL_LP_5p_N1__TCAGCTCTCGTTTGCC-1	5.15005	5.92103
003-007_R_COL_LP_5p_N1__TTCGAAGCACAGACTT-1	4.05457	5.08255
003-007_R_COL_LP_5p_N1__CATCCACTCACTGGGC-1	3.01248	5.23185
003-007_R_COL_LP_5p_N1__TGCCCTACATTATCTC-1	5.20333	6.02669
003-007_R_COL_LP_5p_N1__TGTCCCATCCGAACGC-1	4.86114	6.69212
003-007_R_COL_LP_5p_N1__TCTGAGATCACCACCT-1	5.64522	4.6748
003-007_R_COL_LP_5p_N1__CGATGGCAGGCGTACA-1	4.59839	6.49316
003-007_R_COL_LP_5p_N1__TAGTGGTTCTCGCTTG-1	4.27227	6.57099
003-007_R_COL_LP_5p_N1__GCAAACTGTACTTCTT-1	5.65272	6.25525
003-007_R_COL_LP_5p_N1__GATCTAGTCTAAGCCA-1	5.65252	5.26567
003-007_R_COL_LP_5p_N1__TGGCGCACATGTAGTC-1	6.5846	5.71309
003-007_R_COL_LP_5p_N1__ACCTTTACAGCTGTTA-1	2.4579	5.81886
003-007_R_COL_LP_5p_N1__ACCCACTCACAAGTAA-1	4.14223	6.85753
003-007_R_COL_LP_5p_N1__CCCAGTTGTGGACGAT-1	6.23583	7.58471
003-007_R_COL_LP_5p_N1__GGCTGGTAGAAGGTGA-1	6.32894	5.66856
003-007_R_COL_LP_5p_N1__ATGGGAGAGACTAGAT-1	3.58333	5.65246
003-007_R_COL_LP_5p_N1__GCAAACTTCCAACCAA-1	5.94466	4.62108
003-007_R_COL_LP_5p_N1__TGGGCGTAGATTACCC-1	4.23494	6.69517
003-007_R_COL_LP_5p_N1__ACATCAGAGACTACAA-1	6.07858	5.45853
003-007_R_COL_LP_5p_N1__CATGCCTAGGCAAAGA-1	5.60059	6.90681
003-007_R_COL_LP_5p_N1__CTTAACTGTAAGAGAG-1	4.36899	6.81841
003-007_R_COL_LP_5p_N1__ACGCAGCTCACGCGGT-1	3.62477	5.14543
003-007_R_COL_LP_5p_N1__CTCATTATCCGCATCT-1	5.87122	6.1678
003-007_R_COL_LP_5p_N1__GCGCGATGTGGGTATG-1	6.10659	5.49032
003-007_R_COL_LP_5p_N1__ACCTTTAAGAATGTTG-1	5.46654	5.82566
003-007_R_COL_LP_5p_N1__GCAGCCAGTAGAAAGG-1	6.35861	5.13314
003-007_R_COL_LP_5p_N1__ATTACTCAGGAATGGA-1	4.2711	6.16451
003-007_R_COL_LP_5p_N1__GGACATTAGCCACTAT-1	4.58141	6.76767
003-007_R_COL_LP_5p_N1__GAGTCCGGTTCAGTAC-1	6.13821	5.93244
003-007_R_COL_LP_5p_N1__ACGCAGCAGGGTGTGT-1	5.15069	6.34307
003-007_R_COL_LP_5p_N1__CTCGGAGTCTCGCATC-1	2.88674	5.45742
003-007_R_COL_LP_5p_N1__TCAACGACACGAAACG-1	3.22156	4.99326
003-007_R_COL_LP_5p_N1__CACCACTCACCGAAAG-1	6.31276	5.48759
003-007_R_COL_LP_5p_N1__ACCGTAAGTCCGACGT-1	4.12526	7.17923
003-007_R_COL_LP_5p_N1__AGCGTATCATCGGGTC-1	6.06011	5.70143
003-007_R_COL_LP_5p_N1__CCTCAGTAGGCGTACA-1	5.55615	6.34618
003-007_R_COL_LP_5p_N1__ACGGGCTCACGACTCG-1	6.07921	5.70398
003-007_R_COL_LP_5p_N1__GCGCCAAAGCCCAACC-1	4.40044	6.15789
003-007_R_COL_LP_5p_N1__CCTCAGTTCGGCTTGG-1	4.87197	6.43511
003-007_R_COL_LP_5p_N1__TTAGGACAGAGACTTA-1	6.42142	6.07806
003-007_R_COL_LP_5p_N1__ATGCGATCACTGAAGG-1	5.73959	5.05146
003-007_R_COL_LP_5p_N1__TCAGCAAAGGCCCGTT-1	6.48804	6.97099
003-007_R_COL_LP_5p_N1__TCTCATATCTCTGAGA-1	5.64445	6.51729
003-007_R_COL_LP_5p_N1__TCTCATAGTGTTTGTG-1	2.77601	5.2934
003-007_R_COL_LP_5p_N1__TCAGCAATCCGTACAA-1	4.98777	6.55772
003-007_R_COL_LP_5p_N1__GTAACGTTCCTTGGTC-1	6.25693	7.29648
003-007_R_COL_LP_5p_N1__TTCGAAGGTGAAGGCT-1	3.85833	5.93725
003-007_R_COL_LP_5p_N1__GCATGATCACCAGTTA-1	5.25655	6.24752
003-007_R_COL_LP_5p_N1__GGCTGGTTCATGCATG-1	4.76024	7.52724
003-007_R_COL_LP_5p_N1__TCAGGTAGTACCTACA-1	6.39133	7.53034
003-007_R_COL_LP_5p_N1__CACAGGCTCGCTAGCG-1	5.95076	5.78948
003-007_R_COL_LP_5p_N1__TGCGGGTTCTCCAACC-1	6.49754	5.41297
003-007_R_COL_LP_5p_N1__CGAACATTCCTATGTT-1	2.03365	5.41441
003-007_R_COL_LP_5p_N1__TGACTTTCATTACCTT-1	5.84934	6.37121
003-007_R_COL_LP_5p_N1__TCAACGACACAGATTC-1	4.25613	6.90281
003-007_R_COL_LP_5p_N1__CACAGGCCACACATGT-1	4.09455	7.03629
003-007_R_COL_LP_5p_N1__AGTGTCATCAGCAACT-1	5.43283	4.91948
003-007_R_COL_LP_5p_N1__CCTAGCTAGATAGTCA-1	6.54487	5.56645
003-007_R_COL_LP_5p_N1__TGGCGCAAGGGATCTG-1	4.26576	6.89302
003-007_R_COL_LP_5p_N1__TACCTATTCATTGCGA-1	4.11266	7.26591
003-007_R_COL_LP_5p_N1__AGCGGTCGTAAATGTG-1	5.79533	6.1153
003-007_R_COL_LP_5p_N1__CCGGGATAGATATGCA-1	6.12889	5.29337
003-007_R_COL_LP_5p_N1__AGCAGCCGTATGAATG-1	3.69857	7.41636
003-007_R_COL_LP_5p_N1__CTCTACGAGCGTGAAC-1	5.81095	4.50431
003-007_R_COL_LP_5p_N1__TTGCGTCCAAAGCGGT-1	6.45465	5.13941
003-007_R_COL_LP_5p_N1__ACGTCAACACATCTTT-1	5.81737	4.76176
003-007_R_COL_LP_5p_N1__CAAGTTGTCGTCCGTT-1	3.90457	5.90622
003-007_R_COL_LP_5p_N1__TGTTCCGAGTCGATAA-1	4.38285	6.61992
003-007_R_COL_LP_5p_N1__CTGCTGTAGAACAACT-1	5.72321	7.01762
003-007_R_COL_LP_5p_N1__CCGTTCAAGATGTGTA-1	5.92903	5.36221
003-007_R_COL_LP_5p_N1__ATCCACCTCGCACTCT-1	4.88204	6.62946
003-007_R_COL_LP_5p_N1__CTCGTACAGCTTTGGT-1	6.08402	5.43407
003-007_R_COL_LP_5p_N1__TCCCGATTCTTCAACT-1	6.25751	5.40641
003-007_R_COL_LP_5p_N1__CGTCAGGAGAGTAAGG-1	6.19684	5.51286
003-007_R_COL_LP_5p_N1__TGCGGGTTCTTACCGC-1	6.45821	5.80016
003-007_R_COL_LP_5p_N1__GACCAATTCCACGAAT-1	6.15737	6.06981
003-007_R_COL_LP_5p_N1__CTCATTAGTAGAGTGC-1	5.67866	6.41869
003-007_R_COL_LP_5p_N1__CATCGGGCATATGGTC-1	5.7764	4.88621
003-007_R_COL_LP_5p_N1__GGAACTTGTCAGGACA-1	6.02592	5.28325
003-007_R_COL_LP_5p_N1__TCAGCAAGTTACAGAA-1	6.36316	5.56517
003-007_R_COL_LP_5p_N1__TGCCAAACACACCGCA-1	5.13889	4.89004
003-007_R_COL_LP_5p_N1__GGGAGATTCGAGAACG-1	5.53162	5.64687
003-007_R_COL_LP_5p_N1__TGGCGCACATACGCTA-1	6.54002	5.47701
003-007_R_COL_LP_5p_N1__GCGGGTTGTTAAGATG-1	6.23597	5.72638
003-007_R_COL_LP_5p_N1__TCTATTGTCTTGAGGT-1	6.53932	5.809
003-007_R_COL_LP_5p_N1__CGTCTACGTATCGCAT-1	3.27337	5.68509
003-007_R_COL_LP_5p_N1__CATATTCGTAGAGCTG-1	6.31166	6.87559
003-007_R_COL_LP_5p_N1__CATGACACATGAACCT-1	3.99757	6.50412
003-007_R_COL_LP_5p_N1__TATCTCAGTCCAACTA-1	3.57738	5.92392
003-007_R_COL_LP_5p_N1__GACACGCAGATGTCGG-1	6.0796	6.80128
003-007_R_COL_LP_5p_N1__ATAGACCAGGGTTTCT-1	3.9893	6.1722
003-007_R_COL_LP_5p_N1__CCACTACGTGTGGCTC-1	5.77575	7.24034
003-007_R_COL_LP_5p_N1__AACTCCCAGATGTCGG-1	4.84495	4.63761
003-007_R_COL_LP_5p_N1__GTGCTTCCACGGTAAG-1	4.41794	6.13275
003-007_R_COL_LP_5p_N1__ACGAGCCGTATAATGG-1	2.99797	5.30978
003-007_R_COL_LP_5p_N1__TCTGGAATCCGGGTGT-1	4.89347	5.03138
003-007_R_COL_LP_5p_N1__GACGTGCTCGATGAGG-1	5.09375	6.28813
003-007_R_COL_LP_5p_N1__CACCAGGAGCTAGTCT-1	6.18859	6.0048
003-007_R_COL_LP_5p_N1__TACTTGTGTACATGTC-1	6.06638	5.23358
003-007_R_COL_LP_5p_N1__ACGGGCTAGTGATCGG-1	6.42594	6.17535
003-007_R_COL_LP_5p_N1__TGAGAGGAGCTGAAAT-1	5.22352	7.08062
003-007_R_COL_LP_5p_N1__TCTTTCCGTTTGGGCC-1	4.62012	6.51365
003-007_R_COL_LP_5p_N1__TGCGTGGCATGCCCGA-1	4.24154	6.82071
003-007_R_COL_LP_5p_N1__CGCTGGAAGCTAGTCT-1	2.85624	5.32502
003-007_R_COL_LP_5p_N1__ATCTACTTCACCAGGC-1	3.77105	7.00435
003-007_R_COL_LP_5p_N1__CGGACACTCATCGCTC-1	4.19582	6.9976
003-007_R_COL_LP_5p_N1__CTTTGCGAGTGACATA-1	5.05827	5.13157
003-007_R_COL_LP_5p_N1__GAGTCCGCAGTTCCCT-1	5.14364	4.48809
003-007_R_COL_LP_5p_N1__GCATACAGTCGACTGC-1	4.58285	5.05511
003-007_R_COL_LP_5p_N1__AAAGATGCACCCATGG-1	2.12753	5.93378
003-007_R_COL_LP_5p_N1__AACCATGCACCCATGG-1	6.0982	5.72039
003-007_R_COL_LP_5p_N1__ACGATGTTCGAGAGCA-1	5.19779	6.14102
003-007_R_COL_LP_5p_N1__TACTTGTGTTGTCTTT-1	1.36062	5.5052
003-007_R_COL_LP_5p_N1__GGTGAAGTCCGCGCAA-1	5.70328	5.36565
003-007_R_COL_LP_5p_N1__GTTACAGTCTTTACGT-1	1.51158	5.41863
003-007_R_COL_LP_5p_N1__TGAGCCGAGCGTTGCC-1	3.73066	6.41145
003-007_R_COL_LP_5p_N1__CTGTTTAGTTCGCGAC-1	6.35284	5.28997
003-007_R_COL_LP_5p_N1__TCAGGATAGGGATCTG-1	5.84239	5.33091
003-007_R_COL_LP_5p_N1__GAAGCAGGTGGACGAT-1	6.11361	5.48874
003-007_R_COL_LP_5p_N1__TGAGCATAGACACGAC-1	6.73103	7.36805
003-007_R_COL_LP_5p_N1__GAATGAACAATACGCT-1	5.9931	5.49926
003-007_R_COL_LP_5p_N1__GCATACAGTTGTCTTT-1	5.70848	7.48723
003-007_R_COL_LP_5p_N1__CCAGCGATCTTGGGTA-1	6.03385	5.36735
003-007_R_COL_LP_5p_N1__TGGCTGGAGGGTGTTG-1	6.31418	7.82631
003-007_R_COL_LP_5p_N1__TCATTACCATCAGTAC-1	6.04838	5.37954
003-007_R_COL_LP_5p_N1__CTGGTCTAGGTGCTAG-1	6.32505	5.74456
003-007_R_COL_LP_5p_N1__CGTTAGACACCGAAAG-1	6.66092	5.45064
003-007_R_COL_LP_5p_N1__TTCTCCTGTTAGAACA-1	4.11636	7.19821
003-007_R_COL_LP_5p_N1__GTCCTCACAAGGTTCT-1	6.39483	5.90334
003-007_R_COL_LP_5p_N1__GATGCTATCACTGGGC-1	6.44654	5.20654
003-007_R_COL_LP_5p_N1__GTATCTTCACAGGTTT-1	5.45433	6.90881
003-007_R_COL_LP_5p_N1__ATTATCCAGCTTATCG-1	4.8355	6.31772
003-007_R_COL_LP_5p_N1__CACTCCAAGAGTACAT-1	6.166	5.60661
003-007_R_COL_LP_5p_N1__GTGTTAGCACAGATTC-1	3.98438	7.01628
003-007_R_COL_LP_5p_N1__GAGTCCGCATCCTTGC-1	6.59714	7.69397
003-007_R_COL_LP_5p_N1__TGTGTTTGTGCGCTTG-1	5.73794	5.53925
003-007_R_COL_LP_5p_N1__CTGCCTATCCACTCCA-1	6.63085	7.37236
003-007_R_COL_LP_5p_N1__TTAGGACAGCACCGCT-1	6.28034	6.58897
003-007_R_COL_LP_5p_N1__CGATCGGAGCCAACAG-1	3.81595	5.56297
003-007_R_COL_LP_5p_N1__GTGTTAGTCCTTGACC-1	5.42367	6.64879
003-007_R_COL_LP_5p_N1__CATGACATCCACTGGG-1	5.64229	4.74962
003-007_R_COL_LP_5p_N1__CGATGTAGTTCAACCA-1	6.39959	7.42476
003-007_R_COL_LP_5p_N1__AGTAGTCTCAGGATCT-1	6.74777	5.93967
003-007_R_COL_LP_5p_N1__TCAGATGAGTGAAGAG-1	5.81303	7.2062
003-007_R_COL_LP_5p_N1__GTCTCGTTCTGTCTAT-1	5.71311	4.63732
003-007_R_COL_LP_5p_N1__GTCCTCAAGGTGCTTT-1	6.57149	6.0123
003-007_R_COL_LP_5p_N1__CGGAGTCAGAGTACCG-1	6.12637	5.34037
003-007_R_COL_LP_5p_N1__TGATTTCAGTACACCT-1	3.69167	5.49032
003-007_R_COL_LP_5p_N1__GTCACAATCAGTTGAC-1	6.23685	7.2092
003-007_R_COL_LP_5p_N1__CAGCGACAGGCTAGCA-1	3.9171	6.26337
003-007_R_COL_LP_5p_N1__GATCGTAAGACTTTCG-1	4.16473	6.78641
003-007_R_COL_LP_5p_N1__ATTTCTGTCTAGAGTC-1	4.72546	4.71469
003-007_R_COL_LP_5p_N1__TCCACACAGTGACTCT-1	6.33681	5.86507
003-007_R_COL_LP_5p_N1__GCGCGATCATGAAGTA-1	5.49232	5.25536
003-007_R_COL_LP_5p_N1__GGGATGACAAGTTAAG-1	5.116	6.45147
003-007_R_COL_LP_5p_N1__CTCGGGATCGTCCGTT-1	4.84032	4.58672
003-007_R_COL_LP_5p_N1__AGAGTGGGTCCGTTAA-1	6.46673	7.50822
003-007_R_COL_LP_5p_N1__TTGACTTAGCTTATCG-1	5.52309	7.38755
003-007_R_COL_LP_5p_N1__ATCATCTGTACCGCTG-1	6.15287	5.5223
003-007_R_COL_LP_5p_N1__GGATGTTCAGCCTATA-1	6.60942	7.28751
003-007_R_COL_LP_5p_N1__GGGAGATGTTACCAGT-1	5.74115	5.21238
003-007_R_COL_LP_5p_N1__CTCACACCACGCGAAA-1	6.29112	5.69967
003-007_R_COL_LP_5p_N1__TGTGTTTTCCACTCCA-1	5.13656	5.1841
003-007_R_COL_LP_5p_N1__GCATACATCTGAGTGT-1	5.68661	5.6378
003-007_R_COL_LP_5p_N1__CGGACACCACATGACT-1	5.97748	5.51013
003-007_R_COL_LP_5p_N1__CGGTTAATCCTCAACC-1	3.73009	5.6189
003-007_R_COL_LP_5p_N1__TCAGCAAGTACCCAAT-1	4.65962	6.22699
003-007_R_COL_LP_5p_N1__TCTTTCCAGAAACCGC-1	5.97655	7.14042
003-007_R_COL_LP_5p_N1__ACACTGAGTCTTGCGG-1	6.22799	7.10664
003-007_R_COL_LP_5p_N1__AACTCTTGTTGAACTC-1	5.56627	6.87985
003-007_R_COL_LP_5p_N1__TGCGTGGGTGCAACGA-1	6.14451	6.77259
003-007_R_COL_LP_5p_N1__CAGCCGAAGCTAGGCA-1	3.98353	5.0262
003-007_R_COL_LP_5p_N1__GTAACGTTCATCGCTC-1	5.72645	6.13274
003-007_R_COL_LP_5p_N1__ACGGCCACACGGACAA-1	4.494	6.94851
003-007_R_COL_LP_5p_N1__AGGGTGACACCGTTGG-1	1.64535	5.01797
003-007_R_COL_LP_5p_N1__GGATGTTGTAGGCATG-1	6.46866	7.49637
003-007_R_COL_LP_5p_N1__AGTGTCAGTCCGAGTC-1	6.38093	7.59112
003-007_R_COL_LP_5p_N1__CCTACACGTTAGTGGG-1	4.58698	6.96754
003-007_R_COL_LP_5p_N1__GCAATCAAGTCCTCCT-1	3.80273	8.01709
003-007_R_COL_LP_5p_N1__TCAGCTCAGACATAAC-1	6.1059	5.54664
003-007_R_COL_LP_5p_N1__TACTCATCAACACCTA-1	6.4613	5.73686
003-007_R_COL_LP_5p_N1__GGATTACGTGTTAAGA-1	5.41241	4.8914
003-007_R_COL_LP_5p_N1__CATATTCTCGCCGTGA-1	5.47807	5.42051
003-007_R_COL_LP_5p_N1__AGGGAGTTCCTACAGA-1	5.08137	7.56726
003-007_R_COL_LP_5p_N1__ACTTACTGTGCCTGTG-1	6.38469	5.62125
003-007_R_COL_LP_5p_N1__GAATGAATCCATGAGT-1	5.96339	5.60458
003-007_R_COL_LP_5p_N1__TACTCATAGGCATTGG-1	3.94516	5.30215
003-007_R_COL_LP_5p_N1__TTTGGTTTCCGTCATC-1	4.79597	6.80003
003-007_R_COL_LP_5p_N1__CAGGTGCAGCGCCTCA-1	5.71555	5.28229
003-007_R_COL_LP_5p_N1__GTCCTCAAGACCACGA-1	6.26145	5.6849
003-007_R_COL_LP_5p_N1__CAAGATCCAAGCCCAC-1	5.79078	6.31793
003-007_R_COL_LP_5p_N1__AGTGTCAAGAGCTGCA-1	5.29636	6.94038
003-007_R_COL_LP_5p_N1__AAAGATGGTACGACCC-1	4.19837	6.12632
003-007_R_COL_LP_5p_N1__GAGGTGATCTGTACGA-1	4.13266	6.03527
003-007_R_COL_LP_5p_N1__TGGCGCATCATTTGGG-1	6.2216	6.49193
003-007_R_COL_LP_5p_N1__GGCTCGATCGTAGGAG-1	2.71533	6.20911
003-007_R_COL_LP_5p_N1__CAGGTGCGTTCGCTAA-1	3.68699	5.61663
003-007_R_COL_LP_5p_N1__CGGACTGGTCTCCATC-1	5.87481	5.381
003-007_R_COL_LP_5p_N1__AACTTTCCATCACGTA-1	5.70914	5.46472
003-007_R_COL_LP_5p_N1__GGGTTGCCAAAGGCGT-1	6.2682	5.47612
003-007_R_COL_LP_5p_N1__CTTACCGTCGGCTACG-1	6.33712	5.34252
003-007_R_COL_LP_5p_N1__CAGTCCTCACCTGGTG-1	6.52865	5.60257
003-007_R_COL_LP_5p_N1__GATGAGGGTGCACGAA-1	6.14164	7.0106
003-007_R_COL_LP_5p_N1__GAGCAGATCCGCGGTA-1	6.45053	8.01514
003-007_R_COL_LP_5p_N1__CCACCTATCTCGTATT-1	3.32079	6.17712
003-007_R_COL_LP_5p_N1__TGACTTTTCTTGTACT-1	5.91616	6.85422
003-007_R_COL_LP_5p_N1__TCGCGAGCACAGGCCT-1	6.46473	5.99188
003-007_R_COL_LP_5p_N1__TTGCGTCCAAGTTCTG-1	5.67285	5.07803
003-007_R_COL_LP_5p_N1__TCTATTGTCTATCGCC-1	5.83011	7.13565
003-007_R_COL_LP_5p_N1__TTTGTCAAGTGGTAGC-1	6.10009	6.00924
003-007_R_COL_LP_5p_N1__TGATTTCAGCTCTCGG-1	6.15764	6.13813
003-007_R_COL_LP_5p_N1__TGGGCGTGTGTTGAGG-1	4.48407	6.4925
003-007_R_COL_LP_5p_N1__TAGTTGGGTGGTGTAG-1	5.32415	6.38532
003-007_R_COL_LP_5p_N1__GATGAAAAGGGTATCG-1	5.6795	6.38313
003-007_R_COL_LP_5p_N1__TGGCCAGGTTCACGGC-1	6.03489	5.90055
003-007_R_COL_LP_5p_N1__AGTCTTTTCTCGCTTG-1	6.43383	7.38764
003-007_R_COL_LP_5p_N1__ATGTGTGTCAACCAAC-1	5.34071	7.06549
003-007_R_COL_LP_5p_N1__ACGATACCATATGGTC-1	3.24496	5.61005
003-007_R_COL_LP_5p_N1__TTGCCGTGTGGCCCTA-1	6.05255	7.87333
003-007_R_COL_LP_5p_N1__GCGCCAACACCCATTC-1	5.43595	4.74023
003-007_R_COL_LP_5p_N1__AGGGTGAGTCTAACGT-1	6.16831	5.29062
003-007_R_COL_LP_5p_N1__GGGACCTGTTCAGGCC-1	3.3269	5.68711
003-007_R_COL_LP_5p_N1__CCGGTAGCATTGGTAC-1	6.20661	5.68664
003-007_R_COL_LP_5p_N1__AGTTGGTTCGTTGACA-1	6.42556	5.57856
003-007_R_COL_LP_5p_N1__TCTTCGGCACCATGTA-1	5.11471	4.41279
003-007_R_COL_LP_5p_N1__CATGGCGAGATCCCGC-1	5.71447	5.39465
003-007_R_COL_LP_5p_N1__TGAAAGACAGTGGGAT-1	5.33952	4.56777
003-007_R_COL_LP_5p_N1__CAAGTTGAGACAGACC-1	5.91479	5.77443
003-007_R_COL_LP_5p_N1__CACCTTGGTAAATGAC-1	4.42869	6.31082
003-007_R_COL_LP_5p_N1__CCATTCGCAAGCCTAT-1	6.39976	5.2704
003-007_R_COL_LP_5p_N1__TTAACTCTCTTAGAGC-1	5.85149	4.84593
003-007_R_COL_LP_5p_N1__AAACGGGAGCCCAGCT-1	3.51113	6.42714
003-007_R_COL_LP_5p_N1__ATCCGAACACATTTCT-1	6.04047	6.61034
003-007_R_COL_LP_5p_N1__GTGTGCGCAAGAGTCG-1	5.26878	4.93493
003-007_R_COL_LP_5p_N1__CACCACTCACTTAAGC-1	6.06565	4.9008
003-007_R_COL_LP_5p_N1__AGGGATGCAGATTGCT-1	2.71154	5.19938
003-007_R_COL_LP_5p_N1__GTTCATTCACAACTGT-1	4.19198	6.23087
003-007_R_COL_LP_5p_N1__ACGCCAGCAAGCCCAC-1	6.0601	7.45638
003-007_R_COL_LP_5p_N1__CATGCCTAGATATACG-1	6.48363	5.15197
003-007_R_COL_LP_5p_N1__GTAGGCCAGGACTGGT-1	4.72589	7.35401
003-007_R_COL_LP_5p_N1__AGATTGCAGAGACTAT-1	5.8608	5.47904
003-007_R_COL_LP_5p_N1__GGTATTGCATAAGACA-1	5.81124	5.61264
003-007_R_COL_LP_5p_N1__GTGTTAGCACGACTCG-1	5.71257	7.45837
003-007_R_COL_LP_5p_N1__GGTATTGCATATGAGA-1	5.8928	4.72717
003-007_R_COL_LP_5p_N1__AGGCCGTAGGGTTCCC-1	4.16044	6.95599
003-007_R_COL_LP_5p_N1__CGAATGTGTCGGCACT-1	5.2822	5.57937
003-007_R_COL_LP_5p_N1__AGGGAGTTCTGTTTGT-1	3.85964	6.27024
003-007_R_COL_LP_5p_N1__GTCAAGTGTCAGTGGA-1	6.3418	5.19378
003-007_R_COL_LP_5p_N1__CGGACTGAGCACCGTC-1	5.94637	7.33422
003-007_R_COL_LP_5p_N1__AGCTTGATCCGCATAA-1	6.46717	6.05251
003-007_R_COL_LP_5p_N1__CCAGCGAAGTAGGTGC-1	5.96523	5.6274
003-007_R_COL_LP_5p_N1__AGTGAGGTCGGCTTGG-1	6.40259	5.72731
003-007_R_COL_LP_5p_N1__CTAATGGGTTCCACTC-1	5.34029	5.93294
003-007_R_COL_LP_5p_N1__GGCGACTGTGACGGTA-1	5.44988	5.64825
003-007_R_COL_LP_5p_N1__CTTGGCTGTCTAGAGG-1	5.9518	6.29234
003-007_R_COL_LP_5p_N1__TACCTATTCCAAACAC-1	6.21706	6.16712
003-007_R_COL_LP_5p_N1__AGGTCATAGTTCGCGC-1	4.07001	5.93978
003-007_R_COL_LP_5p_N1__TGATTTCGTCGCTTTC-1	5.62911	5.31111
003-007_R_COL_LP_5p_N1__ATAGACCTCACCTCGT-1	5.97787	5.53758
003-007_R_COL_LP_5p_N1__GAACGGAGTACCGAGA-1	6.38139	5.48876
003-007_R_COL_LP_5p_N1__CTGTGCTAGATGGGTC-1	6.02757	7.56918
003-007_R_COL_LP_5p_N1__CACATTTTCACTCCTG-1	6.5971	5.72226
003-007_R_COL_LP_5p_N1__ACTGCTCCAGTATCTG-1	1.83579	5.45737
003-007_R_COL_LP_5p_N1__TCACAAGGTATAATGG-1	4.17683	6.92771
003-007_R_COL_LP_5p_N1__GTCAAGTTCCAAACAC-1	6.12946	5.50684
003-007_R_COL_LP_5p_N1__ATCCACCTCGGGAGTA-1	6.07686	5.46866
003-007_R_COL_LP_5p_N1__TAAGAGATCACATACG-1	4.39797	6.86219
003-007_R_COL_LP_5p_N1__CGCGTTTGTTTGTGTG-1	5.86055	5.08429
003-007_R_COL_LP_5p_N1__GTACTCCAGATGGGTC-1	6.37034	5.65225
003-007_R_COL_LP_5p_N1__GGAAAGCCAAGGCTCC-1	6.33277	5.93654
003-007_R_COL_LP_5p_N1__TACTTACTCTCTAAGG-1	3.08625	6.43892
003-007_R_COL_LP_5p_N1__GGCGTGTTCCTATGTT-1	6.54143	7.70987
003-007_R_COL_LP_5p_N1__CGACTTCGTCCAGTGC-1	5.3909	5.65946
003-007_R_COL_LP_5p_N1__TCGAGGCAGCCCAGCT-1	4.35043	6.69564
003-007_R_COL_LP_5p_N1__AGCATACTCAGAGACG-1	6.07437	7.65234
003-007_R_COL_LP_5p_N1__GCGGGTTTCCGTAGGC-1	4.93436	5.9171
003-007_R_COL_LP_5p_N1__GCGAGAATCTTGCATT-1	4.04074	7.38111
003-007_R_COL_LP_5p_N1__TGTGTTTGTTAGTGGG-1	6.10592	6.01061
003-007_R_COL_LP_5p_N1__CATCAAGCAACACCCG-1	4.10375	7.08207
003-007_R_COL_LP_5p_N1__AAGGCAGTCACCCGAG-1	6.10529	7.66121
003-007_R_COL_LP_5p_N1__CGTCAGGGTCACAAGG-1	5.93559	5.38058
003-007_R_COL_LP_5p_N1__ATCTACTCAGCTGCAC-1	2.08661	6.01725
003-007_R_COL_LP_5p_N1__CTTACCGAGTGCCAGA-1	5.7825	4.87773
003-007_R_COL_LP_5p_N1__CTGAAGTGTCCTAGCG-1	5.80415	5.83434
003-007_R_COL_LP_5p_N1__GATGAGGTCTTTCCTC-1	6.18438	5.51889
003-007_R_COL_LP_5p_N1__CGAGAAGGTCAATGTC-1	4.88371	6.69747
003-007_R_COL_LP_5p_N1__GTGTTAGCAGACAAGC-1	4.27404	6.74834
003-007_R_COL_LP_5p_N1__CCACCTACACAGGCCT-1	6.04108	5.74318
003-007_R_COL_LP_5p_N1__GATCGATGTTCCATGA-1	4.86589	4.82129
003-007_R_COL_LP_5p_N1__GGACATTCAAGTCTGT-1	5.977	5.20671
003-007_R_COL_LP_5p_N1__AGTGGGAGTGCCTTGG-1	3.25644	4.92071
003-007_R_COL_LP_5p_N1__AAATGCCAGTGCAAGC-1	4.56193	6.63475
003-007_R_COL_LP_5p_N1__GATCTAGAGAATAGGG-1	5.26794	5.25868
003-007_R_COL_LP_5p_N1__TTCGGTCAGTGGACGT-1	6.11792	5.51979
003-007_R_COL_LP_5p_N1__CAACCAAGTGAGCGAT-1	5.29472	5.58945
003-007_R_COL_LP_5p_N1__ATTATCCCACACCGAC-1	6.08914	5.74997
003-007_R_COL_LP_5p_N1__CAGAGAGGTTCGGGCT-1	6.0289	5.39862
003-007_R_COL_LP_5p_N1__AGGCCACTCTTACCTA-1	3.45121	5.70389
003-007_R_COL_LP_5p_N1__CATCAGACATACTACG-1	6.25946	6.50179
003-007_R_COL_LP_5p_N1__ACTGATGTCAGTGTTG-1	3.20318	5.74933
003-007_R_COL_LP_5p_N1__GTCAAGTTCTCGAGTA-1	5.60173	7.62828
003-007_R_COL_LP_5p_N1__GGCTCGACACTCAGGC-1	6.42461	6.83051
003-007_R_COL_LP_5p_N1__GGAATAAGTACTCAAC-1	5.4013	6.53147
003-007_R_COL_LP_5p_N1__TTTATGCTCTGTCAAG-1	3.90627	4.97882
003-007_R_COL_LP_5p_N1__CCTACACAGACGCACA-1	6.2548	5.38152
003-007_R_COL_LP_5p_N1__AAGTCTGGTCTAGAGG-1	5.48145	6.43676
003-007_R_COL_LP_5p_N1__CATCGGGCAATCCGAT-1	6.34724	5.72665
003-007_R_COL_LP_5p_N1__GTTCTCGCATGACATC-1	4.07976	6.8402
003-007_R_COL_LP_5p_N1__ACATGGTTCAAGATCC-1	5.63105	7.05782
003-007_R_COL_LP_5p_N1__GTGTGCGAGCCACTAT-1	5.63931	5.41036
003-007_R_COL_LP_5p_N1__GACGTTAAGAGGTACC-1	5.94688	5.26473
003-007_R_COL_LP_5p_N1__CTGCTGTCAAGCCTAT-1	4.96534	6.26386
003-007_R_COL_LP_5p_N1__GACAGAGCACAGTCGC-1	5.66533	5.22752
003-007_R_COL_LP_5p_N1__GATCGATAGAGCTGGT-1	5.82045	4.71858
003-007_R_COL_LP_5p_N1__CTCTGGTTCGTACGGC-1	6.52715	5.62398
003-007_R_COL_LP_5p_N1__AGAGCGATCAATAAGG-1	5.80633	5.29005
003-007_R_COL_LP_5p_N1__ACGGAGATCTGCGACG-1	5.26549	4.55142
003-007_R_COL_LP_5p_N1__GCTTGAATCGCCAGCA-1	4.53159	6.61844
003-007_R_COL_LP_5p_N1__AGCAGCCAGCGTTTAC-1	6.43546	5.45829
003-007_R_COL_LP_5p_N1__ACAGCCGCATCATCCC-1	4.27592	6.99096
003-007_R_COL_LP_5p_N1__GGACGTCAGGCATTGG-1	2.64265	5.13424
003-007_R_COL_LP_5p_N1__CAACCAACAGTTTACG-1	6.17413	7.2394
003-007_R_COL_LP_5p_N1__GCTCTGTTCCCTTGTG-1	4.85294	6.12406
003-007_R_COL_LP_5p_N1__CGCGGTATCTTGTATC-1	6.3794	5.51793
003-007_R_COL_LP_5p_N1__TGTGTTTCAGATGGCA-1	5.565	5.61122
003-007_R_COL_LP_5p_N1__CTCGTACCAGCCAGAA-1	4.70952	6.7195
003-007_R_COL_LP_5p_N1__GGAAAGCAGCGGCTTC-1	5.59444	7.32832
003-007_R_COL_LP_5p_N1__CTCGTACCATCCCATC-1	4.60726	5.97905
003-007_R_COL_LP_5p_N1__TACACGACAGCTGCAC-1	4.86461	7.88365
003-007_R_COL_LP_5p_N1__CGAATGTGTGTGAATA-1	3.86584	4.74489
003-007_R_COL_LP_5p_N1__CTGATCCCATGTCTCC-1	5.06662	7.58171
003-007_R_COL_LP_5p_N1__CGACTTCTCATTTGGG-1	5.43247	4.63499
003-007_R_COL_LP_5p_N1__GGCGACTTCAACACAC-1	4.53812	6.85039
003-007_R_COL_LP_5p_N1__CTCGTACCACCACCAG-1	6.28259	5.87632
003-007_R_COL_LP_5p_N1__CCGGGATTCTTGTACT-1	3.98297	7.21058
003-007_R_COL_LP_5p_N1__GTCCTCAGTTGGAGGT-1	3.16711	6.03687
003-007_R_COL_LP_5p_N1__ATTGGACGTGCCTTGG-1	4.51645	7.00176
003-007_R_COL_LP_5p_N1__TAGAGCTTCGTCCAGG-1	5.17748	5.50035
003-007_R_COL_LP_5p_N1__TTCGAAGGTTATTCTC-1	6.4197	5.95773
003-007_R_COL_LP_5p_N1__CACATAGTCTACTCAT-1	6.70375	5.75017
003-007_R_COL_LP_5p_N1__ACACTGACACCACGTG-1	5.8656	5.34279
003-007_R_COL_LP_5p_N1__CTGTTTAGTTCAGACT-1	4.39207	7.10803
003-007_R_COL_LP_5p_N1__GAAGCAGAGCTACCTA-1	4.24226	6.13147
003-007_R_COL_LP_5p_N1__CTCATTACATCCCATC-1	4.74589	6.3957
003-007_R_COL_LP_5p_N1__CAAGAAAGTTCGAATC-1	5.76395	5.02094
003-007_R_COL_LP_5p_N1__CAACTAGGTATATGAG-1	6.07713	5.3152
003-007_R_COL_LP_5p_N1__CACAGGCTCGGATGTT-1	5.8724	5.27816
003-007_R_COL_LP_5p_N1__ACAGCCGGTGGTCCGT-1	3.92401	6.97086
003-007_R_COL_LP_5p_N1__GTCGTAACAGGTCTCG-1	1.65826	5.12741
003-007_R_COL_LP_5p_N1__GTGGGTCGTACAGTGG-1	6.40244	5.76258
003-007_R_COL_LP_5p_N1__TGCCCTAAGATATGGT-1	5.28978	7.15901
003-007_R_COL_LP_5p_N1__TAAACCGAGCTCCCAG-1	6.14633	5.12361
003-007_R_COL_LP_5p_N1__CCTATTATCTTTACAC-1	5.31585	6.47905
003-007_R_COL_LP_5p_N1__CCTTCCCCAACTGGCC-1	5.91551	4.76189
003-007_R_COL_LP_5p_N1__CTGCCTATCATTGCGA-1	5.88898	4.79521
003-007_R_COL_LP_5p_N1__CCACCTACAGCGTTCG-1	6.24567	5.53973
003-007_R_COL_LP_5p_N1__CCACCTAAGGAGTACC-1	3.07959	5.30359
003-007_R_COL_LP_5p_N1__GACGTTAGTACTCGCG-1	6.53398	5.93367
003-007_R_COL_LP_5p_N1__TGACGGCCAAACTGCT-1	5.76581	5.68848
003-007_R_COL_LP_5p_N1__CCTCAGTGTTGTCGCG-1	5.52913	5.8263
003-007_R_COL_LP_5p_N1__ATGGGAGCACCGTTGG-1	5.37116	4.87014
003-007_R_COL_LP_5p_N1__TCGTAGAAGTCTCGGC-1	5.59225	7.54726
003-007_R_COL_LP_5p_N1__GCATACATCCTCAACC-1	5.86792	5.04205
003-007_R_COL_LP_5p_N1__TTTATGCTCAGGATCT-1	6.32754	6.00542
003-007_R_COL_LP_5p_N1__ACACCCTAGCTGGAAC-1	5.75164	5.90829
003-007_R_COL_LP_5p_N1__CCCTCCTGTATCGCAT-1	3.86619	5.69303
003-007_R_COL_LP_5p_N1__GCGACCACATCACCCT-1	6.24661	5.42031
003-007_R_COL_LP_5p_N1__GTCGTAATCAATCTCT-1	6.55621	5.72268
003-007_R_COL_LP_5p_N1__ACGGAGAAGCAATATG-1	6.5359	5.8095
003-007_R_COL_LP_5p_N1__ACTGAACTCGAATCCA-1	6.53381	7.14788
003-007_R_COL_LP_5p_N1__CACCTTGGTGCACTTA-1	6.48807	7.10181
003-007_R_COL_LP_5p_N1__GGGATGAAGTTACCCA-1	6.21675	5.90776
003-007_R_COL_LP_5p_N1__TACGGTACAAGCTGGA-1	6.22233	5.4312
003-007_R_COL_LP_5p_N1__GCTGCAGAGTACGTAA-1	5.82233	5.34694
003-007_R_COL_LP_5p_N1__GTACTTTCAACGATGG-1	6.48526	6.6829
003-007_R_COL_LP_5p_N1__CTGAAACGTCGAAAGC-1	6.34598	5.44618
003-007_R_COL_LP_5p_N1__ATTGGTGTCAACGCTA-1	5.82616	5.15977
003-007_R_COL_LP_5p_N1__CTCGGGATCAGTTAGC-1	4.02744	6.32953
003-007_R_COL_LP_5p_N1__TCGAGGCAGTCGAGTG-1	5.68106	5.17532
003-007_R_COL_LP_5p_N1__ATGCGATGTAAGGATT-1	3.06232	6.11176
003-007_R_COL_LP_5p_N1__TAAGTGCCACGGATAG-1	5.41585	4.93507
003-007_R_COL_LP_5p_N1__GGACAAGCACAGCGTC-1	5.25357	5.82157
003-007_R_COL_LP_5p_N1__TGACAACAGCACACAG-1	3.88272	6.35488
003-007_R_COL_LP_5p_N1__CTTACCGGTTGGTAAA-1	2.98914	5.44183
003-007_R_COL_LP_5p_N1__TCCCGATAGGCAATTA-1	5.65653	5.61174
003-007_R_COL_LP_5p_N1__GACACGCTCTTGTACT-1	5.44672	5.34832
003-007_R_COL_LP_5p_N1__CCTTCCCTCGCTGATA-1	1.7581	6.17456
003-007_R_COL_LP_5p_N1__TACGGATAGCCACGTC-1	4.97722	7.67525
003-007_R_COL_LP_5p_N1__ATCATCTCATGGTCTA-1	6.55219	7.50614
003-007_R_COL_LP_5p_N1__TCTCTAATCCTCATTA-1	5.77255	7.34436
003-007_R_COL_LP_5p_N1__CGAATGTTCGCGTTTC-1	1.48511	5.3706
003-007_R_COL_LP_5p_N1__TGGGCGTCATATGGTC-1	5.53318	5.84639
003-007_R_COL_LP_5p_N1__AGTTGGTGTTGGTGGA-1	5.70552	4.96474
003-007_R_COL_LP_5p_N1__CGTCTACTCGGTTAAC-1	5.7912	5.02818
003-007_R_COL_LP_5p_N1__CTGATAGAGCATGGCA-1	4.76228	6.40547
003-007_R_COL_LP_5p_N1__GGAACTTCACACCGAC-1	6.16162	5.66761
003-007_R_COL_LP_5p_N1__GTCTTCGCAAGTAATG-1	6.06934	5.59117
003-007_R_COL_LP_5p_N1__CAGATCACAAAGCGGT-1	1.76775	5.19127
003-007_R_COL_LP_5p_N1__GAACATCAGAACTGTA-1	5.81144	5.69794
003-007_R_COL_LP_5p_N1__AACCATGCACATCCGG-1	5.03636	6.61982
003-007_R_COL_LP_5p_N1__GCATGTATCCCAGGTG-1	4.89226	8.22007
003-007_R_COL_LP_5p_N1__ACTGATGGTTAGTGGG-1	4.23377	6.7087
003-007_R_COL_LP_5p_N1__AGCTCCTAGACACGAC-1	5.85036	7.35483
003-007_R_COL_LP_5p_N1__GTCGTAAAGATTACCC-1	5.93481	6.49009
003-007_R_COL_LP_5p_N1__CCTTTCTGTGCCTTGG-1	6.12787	7.71992
003-007_R_COL_LP_5p_N1__GGGTCTGCATCGGTTA-1	4.56012	7.51798
003-007_R_COL_LP_5p_N1__CCGTGGACACTTAAGC-1	6.18727	5.35316
003-007_R_COL_LP_5p_N1__TAGTGGTCAGCCTTGG-1	6.30874	7.55768
003-007_R_COL_LP_5p_N1__AGGGATGGTATATGGA-1	4.43812	6.94339
003-007_R_COL_LP_5p_N1__AGGCCACGTGATGTGG-1	6.27726	6.8958
003-007_R_COL_LP_5p_N1__CTACGTCAGACTGTAA-1	6.25724	5.60843
003-007_R_COL_LP_5p_N1__TCATTACTCTGTACGA-1	6.6086	5.90967
003-007_R_COL_LP_5p_N1__CGACCTTGTGCCTGTG-1	4.43217	6.68388
003-007_R_COL_LP_5p_N1__CGCTTCAAGAGTGACC-1	5.32494	5.85512
003-007_R_COL_LP_5p_N1__ATCACGAGTGACTCAT-1	5.86658	5.13232
003-007_R_COL_LP_5p_N1__TTGTAGGGTACAGCAG-1	3.91511	5.18557
003-007_R_COL_LP_5p_N1__TGCCCTAAGGAGCGTT-1	5.60336	5.51158
003-007_R_COL_LP_5p_N1__ATTACTCTCAGGATCT-1	6.52368	7.43778
003-007_R_COL_LP_5p_N1__GCGGGTTGTCTAGTCA-1	6.02524	5.08531
003-007_R_COL_LP_5p_N1__CAGAGAGAGTAAGTAC-1	4.65435	6.35517
003-007_R_COL_LP_5p_N1__AAATGCCGTTCGTCTC-1	5.53912	5.10108
003-007_R_COL_LP_5p_N1__GGCTGGTTCACTTATC-1	6.25272	6.36695
003-007_R_COL_LP_5p_N1__TTGACTTAGGTGACCA-1	6.45119	5.87666
003-007_R_COL_LP_5p_N1__GACGCGTAGTGGACGT-1	5.78046	5.37815
003-007_R_COL_LP_5p_N1__CGATGGCGTAGCAAAT-1	5.00921	5.56449
003-007_R_COL_LP_5p_N1__GCTCTGTTCCTCCTAG-1	4.69925	6.10266
003-007_R_COL_LP_5p_N1__CCCTCCTGTCTTTCAT-1	3.64671	6.0208
003-007_R_COL_LP_5p_N1__CGATGGCTCTCCAGGG-1	3.72145	6.30335
003-007_R_COL_LP_5p_N1__AGTGTCAGTTTACTCT-1	1.76406	5.14654
003-007_R_COL_LP_5p_N1__GAAGCAGGTTGAGGTG-1	6.07644	5.62285
003-007_R_COL_LP_5p_N1__ACACTGATCGTCTGCT-1	3.4963	5.29267
003-007_R_COL_LP_5p_N1__CCGTACTGTACGAAAT-1	3.94608	6.422
003-007_R_COL_LP_5p_N1__CAGAGAGCACAACTGT-1	3.53559	5.70362
003-007_R_COL_LP_5p_N1__TACTTGTCAGACGCAA-1	4.44298	6.51065
003-007_R_COL_LP_5p_N1__CCTTCGAAGTCTCAAC-1	6.0233	5.23634
003-007_R_COL_LP_5p_N1__CACAAACGTACTCTCC-1	6.17225	5.77904
003-007_R_COL_LP_5p_N1__AGATTGCGTAAGGATT-1	5.89955	6.55392
003-007_R_COL_LP_5p_N1__ACTGAACCACCGAAAG-1	5.68461	6.20267
003-007_R_COL_LP_5p_N1__CACAAACTCCCAAGAT-1	1.39436	5.64828
003-007_R_COL_LP_5p_N1__GCTGCTTGTCAGAAGC-1	6.30687	5.75185
003-007_R_COL_LP_5p_N1__GGTGCGTCACTGCCAG-1	4.43004	6.65384
003-007_R_COL_LP_5p_N1__AAATGCCGTCTTGTCC-1	4.55835	4.93515
003-007_R_COL_LP_5p_N1__GGTGAAGCAAGTAATG-1	6.26299	7.16426
003-007_R_COL_LP_5p_N1__TCTTCGGCATTGGGCC-1	4.24577	5.99162
003-007_R_COL_LP_5p_N1__ATCGAGTGTCCAACTA-1	5.58844	5.6843
003-007_R_COL_LP_5p_N1__CACCAGGAGCATGGCA-1	6.15141	5.6434
003-007_R_COL_LP_5p_N1__CGGAGCTGTCTCTCGT-1	5.52595	5.36591
003-007_R_COL_LP_5p_N1__ACACTGACATCTGGTA-1	5.98725	6.88818
003-007_R_COL_LP_5p_N1__ATTACTCCAATGACCT-1	5.90831	5.39766
003-007_R_COL_LP_5p_N1__TTGTAGGGTAGCGCTC-1	4.88805	8.33718
003-007_R_COL_LP_5p_N1__TACAGTGGTGTGACGA-1	3.94245	6.44477
003-007_R_COL_LP_5p_N1__GCACTCTGTAAAGGAG-1	6.30071	5.83303
003-007_R_COL_LP_5p_N1__GGATGTTGTTAGTGGG-1	6.39759	6.95461
003-007_R_COL_LP_5p_N1__TTCGGTCGTTCCAACA-1	5.19772	6.68665
003-007_R_COL_LP_5p_N1__ATAAGAGGTGCACGAA-1	4.694	6.62332
003-007_R_COL_LP_5p_N1__TTCGAAGGTGCGGTAA-1	3.39213	7.19922
003-007_R_COL_LP_5p_N1__GTCACAAGTCACTGGC-1	5.95608	6.2871
003-007_R_COL_LP_5p_N1__AGAGCTTAGAGGTTAT-1	6.04192	5.55192
003-007_R_COL_LP_5p_N1__GGAATAAAGACAAGCC-1	1.97841	4.96769
003-007_R_COL_LP_5p_N1__CGTAGCGGTAAGGGCT-1	6.22306	7.02574
003-007_R_COL_LP_5p_N1__TGTGGTAGTGCCTTGG-1	4.19881	6.93102
003-007_R_COL_LP_5p_N1__CTCGTACGTCCAGTTA-1	6.07522	6.05859
003-007_R_COL_LP_5p_N1__CGGACACCAACACGCC-1	4.56359	6.28743
003-007_R_COL_LP_5p_N1__TGTGTTTGTAGCTAAA-1	5.85865	5.83101
003-007_R_COL_LP_5p_N1__TATCAGGCAAGCCTAT-1	2.76	5.11139
003-007_R_COL_LP_5p_N1__CTCCTAGAGAATTCCC-1	4.52409	5.02409
003-007_R_COL_LP_5p_N1__CGGACACGTTACCGAT-1	5.28619	6.29124
003-007_R_COL_LP_5p_N1__TACGGGCGTAGCGTCC-1	5.08743	5.39356
003-007_R_COL_LP_5p_N1__ATTGGACTCTCAAACG-1	3.70589	6.26069
003-007_R_COL_LP_5p_N1__TACACGACATGCGCAC-1	6.11437	5.85682
003-007_R_COL_LP_5p_N1__TTTATGCTCTCCAACC-1	5.71425	5.42401
003-007_R_COL_LP_5p_N1__GACTAACGTCGCATCG-1	4.77041	5.94233
003-007_R_COL_LP_5p_N1__GGGACCTCAGCCTATA-1	6.02102	7.55624
003-007_R_COL_LP_5p_N1__ACGCCAGAGTCATCCA-1	6.45773	7.42826
003-007_R_COL_LP_5p_N1__TCAGCAAAGATCCGAG-1	5.08065	5.31362
003-007_R_COL_LP_5p_N1__AAATGCCCACGACTCG-1	4.02968	5.94265
003-007_R_COL_LP_5p_N1__ATCATGGAGTCAAGGC-1	6.19602	5.2745
003-007_R_COL_LP_5p_N1__AGAGTGGGTGACCAAG-1	6.13661	6.48443
003-007_R_COL_LP_5p_N1__GAAGCAGTCCGCGGTA-1	4.04842	6.01538
003-007_R_COL_LP_5p_N1__TGGCTGGGTTCTCATT-1	6.20971	7.32819
003-007_R_COL_LP_5p_N1__CGTAGCGTCTTACCGC-1	4.10442	6.57532
003-007_R_COL_LP_5p_N1__CTCGAGGAGTGGGTTG-1	4.70758	6.36737
003-007_R_COL_LP_5p_N1__TTAGGACTCCCAGGTG-1	6.49524	7.12989
003-007_R_COL_LP_5p_N1__CATGCCTAGAGATGAG-1	5.93805	5.50132
003-007_R_COL_LP_5p_N1__GTAACGTAGGGAACGG-1	2.73107	5.26324
003-007_R_COL_LP_5p_N1__CGACTTCTCAACACGT-1	3.24768	6.3848
003-007_R_COL_LP_5p_N1__TGTGGTACATCTGGTA-1	5.79434	4.64378
003-007_R_COL_LP_5p_N1__TGACTTTTCAGTGCAT-1	6.26823	5.33265
003-007_R_COL_LP_5p_N1__AGGTCCGCACAGCCCA-1	6.31001	6.07704
003-007_R_COL_LP_5p_N1__TGCGCAGGTGCCTGCA-1	6.2337	6.26637
003-007_R_COL_LP_5p_N1__CAACTAGGTCGTCTTC-1	6.07426	6.89689
003-007_R_COL_LP_5p_N1__GTCGTAATCTGAAAGA-1	4.05445	6.57933
003-007_R_COL_LP_5p_N1__TTTATGCCAGGGATTG-1	3.89778	5.14698
003-007_R_COL_LP_5p_N1__GTCATTTAGAAGCCCA-1	4.1643	7.27353
003-007_R_COL_LP_5p_N1__GGCTCGAGTAAGTGTA-1	6.36269	5.69603
003-007_R_COL_LP_5p_N1__CCTTCGACAACCGCCA-1	2.14219	5.96907
003-007_R_COL_LP_5p_N1__CCTACACTCTCTGTCG-1	6.04104	6.07993
003-007_R_COL_LP_5p_N1__AGTTGGTCAGCTGTAT-1	5.05542	7.40436
003-007_R_COL_LP_5p_N1__AGCTCCTCATGCCCGA-1	5.5768	4.74736
003-007_R_COL_LP_5p_N1__GCTTGAATCACTCCTG-1	6.25267	6.66881
003-007_R_COL_LP_5p_N1__TCGGTAAGTGTAACGG-1	6.3552	6.15573
003-007_R_COL_LP_5p_N1__GCAATCATCAAACCGT-1	6.02261	5.52246
003-007_R_COL_LP_5p_N1__CGATCGGTCCGAAGAG-1	5.07841	6.70256
003-007_R_COL_LP_5p_N1__ATCATCTAGAGTACCG-1	6.00719	6.40709
003-007_R_COL_LP_5p_N1__ATCATGGTCCTCATTA-1	4.60075	6.08514
003-007_R_COL_LP_5p_N1__CAACCAAAGTAATCCC-1	5.64461	6.33033
003-007_R_COL_LP_5p_N1__GATGAGGGTGCCTGGT-1	4.00113	6.83233
003-007_R_COL_LP_5p_N1__CTACATTGTCCAACTA-1	5.98971	5.1684
003-007_R_COL_LP_5p_N1__GCGCAACTCTGGTATG-1	5.80515	5.94706
003-007_R_COL_LP_5p_N1__TCTATTGAGTCTCCTC-1	5.63793	5.84832
003-007_R_COL_LP_5p_N1__CAGAGAGTCGGACAAG-1	5.17007	4.64959
003-007_R_COL_LP_5p_N1__ACTATCTCACAGGTTT-1	3.49633	6.7009
003-007_R_COL_LP_5p_N1__GTGTTAGGTATTCTCT-1	2.92547	5.31494
003-007_R_COL_LP_5p_N1__CTTAGGAGTAGGCATG-1	2.80282	5.32411
003-007_R_COL_LP_5p_N1__CACATAGTCTCGCTTG-1	6.42842	5.6371
003-007_R_COL_LP_5p_N1__TCAACGATCCTTGCCA-1	5.69977	5.24769
003-007_R_COL_LP_5p_N1__CTCAGAAGTCCAGTTA-1	6.042	5.25137
003-007_R_COL_LP_5p_N1__AGATTGCGTCGAGATG-1	6.06575	4.93757
003-007_R_COL_LP_5p_N1__GGGATGATCTACCAGA-1	3.98324	6.93996
003-007_R_COL_LP_5p_N1__GATGCTAAGGTCGGAT-1	5.75364	5.22972
003-007_R_COL_LP_5p_N1__GTGCGGTTCGCGCCAA-1	5.68626	6.4464
003-007_R_COL_LP_5p_N1__CCTTCGATCACGCATA-1	6.65177	5.63713
003-007_R_COL_LP_5p_N1__CTACGTCCATCATCCC-1	6.4267	5.43919
003-007_R_COL_LP_5p_N1__CAACCAATCAGGCGAA-1	6.1946	5.84683
003-007_R_COL_LP_5p_N1__TGGCGCATCCAGAAGG-1	6.56089	7.42664
003-007_R_COL_LP_5p_N1__GCTGCTTCAATGGAGC-1	6.12983	4.93819
003-007_R_COL_LP_5p_N1__AGGGAGTAGACACGAC-1	5.63268	5.4242
003-007_R_COL_LP_5p_N1__CGATTGACATGGTCAT-1	6.38017	5.52491
003-007_R_COL_LP_5p_N1__CAGCATACACCGGAAA-1	3.51465	5.66239
003-007_R_COL_LP_5p_N1__ACATACGTCCACTGGG-1	4.01318	7.03979
003-007_R_COL_LP_5p_N1__GTAACGTGTGCGCTTG-1	5.99502	7.0927
003-007_R_COL_LP_5p_N1__GAAATGAGTCGATTGT-1	1.55966	5.41641
003-007_R_COL_LP_5p_N1__AAAGATGAGACAGGCT-1	6.17008	5.13903
003-007_R_COL_LP_5p_N1__ACGCCGAGTTATCGGT-1	3.59752	4.68087
003-007_R_COL_LP_5p_N1__GCGACCAGTGGTACAG-1	5.8553	5.24947
003-007_R_COL_LP_5p_N1__GGTGAAGTCAATCACG-1	5.7592	5.8252
003-007_R_COL_LP_5p_N1__CCCAATCAGCACAGGT-1	6.39543	5.67239
003-007_R_COL_LP_5p_N1__GAGCAGATCTTACCGC-1	6.37853	7.68021
003-007_R_COL_LP_5p_N1__TCTCTAAGTTACAGAA-1	6.41915	5.36928
003-007_R_COL_LP_5p_N1__CGGACGTGTACTTCTT-1	2.6975	5.25515
003-007_R_COL_LP_5p_N1__AGGGAGTAGGCGACAT-1	5.30809	6.49932
003-007_R_COL_LP_5p_N1__CAGTAACAGTCGATAA-1	6.27831	7.49745
003-007_R_COL_LP_5p_N1__GCGCGATAGCAGCCTC-1	5.02849	5.7309
003-007_R_COL_LP_5p_N1__AACACGTCACCCAGTG-1	5.99283	6.82246
003-007_R_COL_LP_5p_N1__TAGTGGTTCCAAATGC-1	5.97898	4.6553
003-007_R_COL_LP_5p_N1__GGAAAGCGTGGACGAT-1	1.88857	5.19509
003-007_R_COL_LP_5p_N1__GGAAAGCAGATGCCAG-1	6.14915	5.32843
003-007_R_COL_LP_5p_N1__GCATGTATCTACCTGC-1	5.2289	5.33645
003-007_R_COL_LP_5p_N1__TGGACGCTCGTCACGG-1	5.40051	7.54803
003-007_R_COL_LP_5p_N1__GAATAAGAGAAGGACA-1	4.51422	5.70284
003-007_R_COL_LP_5p_N1__CACAAACCAACTGCGC-1	5.58495	5.38152
003-007_R_COL_LP_5p_N1__CCACCTACATCCTAGA-1	3.83109	6.913
003-007_R_COL_LP_5p_N1__ACATCAGTCATAGCAC-1	6.10924	5.68237
003-007_R_COL_LP_5p_N1__GAACATCTCATGTCCC-1	5.47323	5.50162
003-007_R_COL_LP_5p_N1__TGACTAGAGAAGGGTA-1	4.39176	6.37173
003-007_R_COL_LP_5p_N1__TGAGAGGGTAAGAGAG-1	6.01558	5.4539
003-007_R_COL_LP_5p_N1__CCCAATCCAATCCGAT-1	6.0966	5.50822
003-007_R_COL_LP_5p_N1__ACGCAGCTCATTGCGA-1	6.23102	5.26859
003-007_R_COL_LP_5p_N1__GTCACGGTCAACCAAC-1	3.59354	5.57454
003-007_R_COL_LP_5p_N1__CGTTCTGGTAGCACGA-1	4.1893	6.90794
003-007_R_COL_LP_5p_N1__AACTCCCGTAATCGTC-1	4.33259	5.8799
003-007_R_COL_LP_5p_N1__GCGCCAAAGACTTGAA-1	5.69372	7.54334
003-007_R_COL_LP_5p_N1__CGAGAAGGTTGGGACA-1	4.22716	6.86258
003-007_R_COL_LP_5p_N1__GATCTAGGTTGGACCC-1	2.17258	6.19728
003-007_R_COL_LP_5p_N1__GAAACTCTCGCAAACT-1	6.39287	5.74793
003-007_R_COL_LP_5p_N1__TCGAGGCCACCGAATT-1	2.73481	6.26373
003-007_R_COL_LP_5p_N1__CGGGTCAAGGAGTTGC-1	4.75334	6.92796
003-007_R_COL_LP_5p_N1__AAGCCGCTCCAAGTAC-1	5.78119	5.46246
003-007_R_COL_LP_5p_N1__GCGCAACAGCAAATCA-1	3.98824	4.89881
003-007_R_COL_LP_5p_N1__GGCCGATAGCCTATGT-1	1.81878	5.41068
003-007_R_COL_LP_5p_N1__TGAAAGAGTCCCGACA-1	2.60775	5.05615
003-007_R_COL_LP_5p_N1__CGGTTAACATGCCACG-1	5.90545	5.39103
003-007_R_COL_LP_5p_N1__TCACAAGCATACGCTA-1	6.56344	7.01767
003-007_R_COL_LP_5p_N1__ATAACGCGTGGCCCTA-1	5.36926	6.52047
003-007_R_COL_LP_5p_N1__ACTGAGTTCATACGGT-1	5.33427	5.65397
003-007_R_COL_LP_5p_N1__ATTATCCCAACGATGG-1	5.54706	5.55885
003-007_R_COL_LP_5p_N1__CTTAACTTCAGTTCGA-1	6.50834	7.24206
003-007_R_COL_LP_5p_N1__CCGTACTTCCGAGCCA-1	3.15472	5.04915
003-007_R_COL_LP_5p_N1__AAATGCCCAGCGATCC-1	5.61918	5.47502
003-007_R_COL_LP_5p_N1__AGCAGCCTCCGCGCAA-1	5.45128	4.73934
003-007_R_COL_LP_5p_N1__ACAGCCGTCCCTAATT-1	4.70732	6.42241
003-007_R_COL_LP_5p_N1__AGAGTGGTCAAACCGT-1	5.63591	6.09416
003-007_R_COL_LP_5p_N1__TAGTTGGGTCTAGAGG-1	4.41733	6.39055
003-007_R_COL_LP_5p_N1__AGACGTTTCTGTCTAT-1	2.92586	5.0994
003-007_R_COL_LP_5p_N1__GTTACAGCACAGTCGC-1	3.13388	5.04953
003-007_R_COL_LP_5p_N1__ATGTGTGAGCTAAGAT-1	6.65721	7.07115
003-007_R_COL_LP_5p_N1__AACTCCCCATGCCTTC-1	5.3363	5.4205
003-007_R_COL_LP_5p_N1__ACTATCTAGGATGGTC-1	6.07078	6.94618
003-007_R_COL_LP_5p_N1__ATCCGAACAGTTCATG-1	2.12769	6.07508
003-007_R_COL_LP_5p_N1__TCTGAGATCCCTTGTG-1	4.45803	6.99586
003-007_R_COL_LP_5p_N1__GCTGCAGAGTCCTCCT-1	1.72583	4.96971
003-007_R_COL_LP_5p_N1__GTCTCGTAGGCTCTTA-1	6.53751	7.14074
003-007_R_COL_LP_5p_N1__TTGGAACCAAGAGGCT-1	6.20738	5.41432
003-007_R_COL_LP_5p_N1__TTGCGTCCATGCTAGT-1	3.68757	5.55987
003-007_R_COL_LP_5p_N1__ATGTGTGCATGCAACT-1	5.60308	4.99206
003-007_R_COL_LP_5p_N1__CCCAATCAGCACCGCT-1	4.10053	5.97328
003-007_R_COL_LP_5p_N1__TTGTAGGTCTCTGCTG-1	1.44725	5.16451
003-007_R_COL_LP_5p_N1__GCTTCCATCAGCTGGC-1	4.6931	7.63425
003-007_R_COL_LP_5p_N1__GGTGTTACAGCTTAAC-1	6.03929	5.90416
003-007_R_COL_LP_5p_N1__AACTTTCTCTGGGCCA-1	4.5103	6.2198
003-007_R_COL_LP_5p_N1__TGACTTTTCCAGATCA-1	4.88067	6.08043
003-007_R_COL_LP_5p_N1__GAGCAGATCGTTTATC-1	3.94153	5.74495
003-007_R_COL_LP_5p_N1__TCGAGGCCATAGACTC-1	5.87036	5.64593
003-007_R_COL_LP_5p_N1__TACGGGCTCAAACCGT-1	6.55131	5.75805
003-007_R_COL_LP_5p_N1__CGGAGTCCAGGCTGAA-1	5.50414	7.83439
003-007_R_COL_LP_5p_N1__TGGTTCCAGAACTCGG-1	5.85186	5.37241
003-007_R_COL_LP_5p_N1__GTGCGGTCAAACGCGA-1	3.67012	6.28035
003-007_R_COL_LP_5p_N1__TCACGAACATCACCCT-1	4.45971	6.18476
003-007_R_COL_LP_5p_N1__TAAGAGAAGTGGAGAA-1	6.15044	6.78285
003-007_R_COL_LP_5p_N1__CGTCACTCAAGACACG-1	6.21277	5.58795
003-007_R_COL_LP_5p_N1__TCGCGTTTCGGAATCT-1	5.76056	6.05129
003-007_R_COL_LP_5p_N1__ATTATCCAGAGACTTA-1	5.69987	4.91378
003-007_R_COL_LP_5p_N1__ACAGCTAGTATTCGTG-1	5.52083	5.25113
003-007_R_COL_LP_5p_N1__AAGGAGCCAAGCGATG-1	5.72901	5.3908
003-007_R_COL_LP_5p_N1__CACATTTTCCCTAACC-1	5.66565	6.22376
003-007_R_COL_LP_5p_N1__CCACCTACACGGACAA-1	6.23049	5.45265
003-007_R_COL_LP_5p_N1__GACTAACCATCCGTGG-1	2.96612	5.51987
003-007_R_COL_LP_5p_N1__ACAGCCGGTTCTCATT-1	6.35461	5.41333
003-007_R_COL_LP_5p_N1__ACACCAACACCTCGGA-1	6.71885	6.11419
003-007_R_COL_LP_5p_N1__CGGGTCAAGGGCATGT-1	6.41393	5.79312
003-007_R_COL_LP_5p_N1__CGACCTTCAGCCTGTG-1	5.6924	5.43795
003-007_R_COL_LP_5p_N1__TGGGCGTAGGAGTTGC-1	5.3845	4.59072
003-007_R_COL_LP_5p_N1__TGTTCCGTCTGAGGGA-1	5.71903	5.16049
003-007_R_COL_LP_5p_N1__TTAACTCGTTTGACAC-1	2.92717	5.56111
003-007_R_COL_LP_5p_N1__GGCTCGAAGCAGCGTA-1	5.82633	5.1946
003-007_R_COL_LP_5p_N1__ACTATCTTCAGCAACT-1	6.03527	7.08091
003-007_R_COL_LP_5p_N1__ATGCGATCACGAGGTA-1	5.72782	5.22781
003-007_R_COL_LP_5p_N1__CCTTCCCAGTGAAGTT-1	5.5217	6.19002
003-007_R_COL_LP_5p_N1__CTGATCCCACAGGCCT-1	6.05201	6.00375
003-007_R_COL_LP_5p_N1__TGATTTCCAAGCGCTC-1	4.2607	5.97763
003-007_R_COL_LP_5p_N1__GTCACGGTCAGCTCTC-1	1.50506	5.67349
003-007_R_COL_LP_5p_N1__CTCGAAATCACAGGCC-1	5.06584	7.29961
003-007_R_COL_LP_5p_N1__TCTCTAATCGAGGTAG-1	5.3969	4.81744
003-007_R_COL_LP_5p_N1__GTTCTCGAGTAACCCT-1	6.37405	6.61571
003-007_R_COL_LP_5p_N1__GGAAAGCCAATGACCT-1	6.0339	5.67879
003-007_R_COL_LP_5p_N1__CGGGTCAGTGATGTGG-1	6.03525	5.4984
003-007_R_COL_LP_5p_N1__CGTAGGCGTAGCGTCC-1	5.71247	6.00356
003-007_R_COL_LP_5p_N1__GTGGGTCCAAGGACAC-1	2.38471	5.98875
003-007_R_COL_LP_5p_N1__AAAGATGCATGCCACG-1	5.74531	5.20549
003-007_R_COL_LP_5p_N1__GCATGTAAGCTTCGCG-1	4.41544	5.788
003-007_R_COL_LP_5p_N1__AGCCTAACAGGTCGTC-1	2.99056	5.55982
003-007_R_COL_LP_5p_N1__CCTTCGAGTGAGGCTA-1	3.53322	5.47565
003-007_R_COL_LP_5p_N1__GAACATCTCAACACAC-1	5.75573	7.01376
003-007_R_COL_LP_5p_N1__GCGACCAGTCATACTG-1	2.32988	5.75439
003-007_R_COL_LP_5p_N1__CATTCGCTCAGTTAGC-1	4.74715	6.24765
003-007_R_COL_LP_5p_N1__CAAGGCCCAAGCCGTC-1	5.53743	5.26619
003-007_R_COL_LP_5p_N1__GGATTACGTTCGCGAC-1	3.77581	5.62399
003-007_R_COL_LP_5p_N1__ACGGGCTTCATTTGGG-1	6.62426	5.81304
003-007_R_COL_LP_5p_N1__GGGCACTCAGACAAGC-1	3.44995	5.77452
003-007_R_COL_LP_5p_N1__ATAACGCGTGGACGAT-1	5.38592	5.42112
003-007_R_COL_LP_5p_N1__CTCTACGAGTTTCCTT-1	6.35902	6.21435
003-007_R_COL_LP_5p_N1__TCAGGATGTTACGCGC-1	5.87215	5.53112
003-007_R_COL_LP_5p_N1__CAACCAATCCTAGAAC-1	4.34047	6.43631
003-007_R_COL_LP_5p_N1__CATGGCGAGCTTCGCG-1	5.62379	5.44654
003-007_R_COL_LP_5p_N1__GCTGCAGAGATGTGGC-1	5.54208	4.9396
003-007_R_COL_LP_5p_N1__GGTGAAGAGGATGGAA-1	4.5358	5.8556
003-007_R_COL_LP_5p_N1__TAGTGGTCATACTCTT-1	4.58442	6.33779
003-007_R_COL_LP_5p_N1__CGTCCATGTGGTCCGT-1	1.95176	5.32243
003-007_R_COL_LP_5p_N1__CGTTCTGCAGTGACAG-1	4.37333	7.13433
003-007_R_COL_LP_5p_N1__ACGGGTCCATGGAATA-1	6.41743	6.96157
003-007_R_COL_LP_5p_N1__GTAACGTAGATCTGAA-1	5.82902	7.21357
003-007_R_COL_LP_5p_N1__CTAGCCTAGCTAGTCT-1	4.01541	5.23572
003-007_R_COL_LP_5p_N1__GCATACATCCGCGGTA-1	1.7905	6.05651
003-007_R_COL_LP_5p_N1__CTAGCCTGTCAATGTC-1	6.22261	5.24742
003-007_R_COL_LP_5p_N1__AGGTCATGTGTCAATC-1	6.13568	5.9267
003-007_R_COL_LP_5p_N1__ACACCAAGTAGCGCTC-1	5.52445	6.12079
003-007_R_COL_LP_5p_N1__AGGGATGGTTTGACTG-1	6.33475	5.96249
003-007_R_COL_LP_5p_N1__CTTACCGTCTGGAGCC-1	5.53601	4.77322
003-007_R_COL_LP_5p_N1__CGAGCACCATGGAATA-1	5.0078	7.32893
003-007_R_COL_LP_5p_N1__GAAGCAGTCTGACCTC-1	5.66686	5.0944
003-007_R_COL_LP_5p_N1__GCTGCGAAGTACATGA-1	4.2261	6.73128
003-007_R_COL_LP_5p_N1__TGATTTCAGGTGTTAA-1	6.20382	6.11431
003-007_R_COL_LP_5p_N1__TACGGGCAGAAACCAT-1	4.37228	6.38293
003-007_R_COL_LP_5p_N1__CATGGCGAGCTGGAAC-1	4.98558	7.42441
003-007_R_COL_LP_5p_N1__TGACTTTGTTAAAGAC-1	4.78462	6.56892
003-007_R_COL_LP_5p_N1__TAGCCGGAGGACTGGT-1	2.62082	5.32692
003-007_R_COL_LP_5p_N1__AGTGTCAAGTTGAGAT-1	2.1434	6.12849
003-007_R_COL_LP_5p_N1__CGATTGATCAGGTTCA-1	4.78009	5.85228
003-007_R_COL_LP_5p_N1__GCGACCACAGCTGTAT-1	6.34928	5.24758
003-007_R_COL_LP_5p_N1__GTCATTTAGGAGTACC-1	6.38008	5.25102
003-007_R_COL_LP_5p_N1__GCAGTTAAGAGTACCG-1	5.89465	5.34528
003-007_R_COL_LP_5p_N1__GGATTACCAAGCGAGT-1	5.91614	6.44355
003-007_R_COL_LP_5p_N1__ACGCAGCCACCACCAG-1	5.90574	6.1771
003-007_R_COL_LP_5p_N1__TGGTTAGCATAGTAAG-1	2.34519	5.76994
003-007_R_COL_LP_5p_N1__GTTAAGCTCCTGCAGG-1	6.08867	6.01571
003-007_R_COL_LP_5p_N1__AAGGCAGGTCCAGTAT-1	3.18338	5.48904
003-007_R_COL_LP_5p_N1__CGGCTAGCAGGACCCT-1	6.19267	5.53342
003-007_R_COL_LP_5p_N1__CGATTGAAGATAGGAG-1	2.19482	6.06004
003-007_R_COL_LP_5p_N1__CTGAAGTGTAGGGTAC-1	2.87686	5.45657
003-007_R_COL_LP_5p_N1__GTACTTTGTAACGCGA-1	5.6386	4.71236
003-007_R_COL_LP_5p_N1__CAACCTCTCAGCTTAG-1	5.94719	5.42801
003-007_R_COL_LP_5p_N1__CACATTTAGTGGAGAA-1	4.01231	6.67224
003-007_R_COL_LP_5p_N1__ACATACGAGCGACGTA-1	5.26772	6.05226
003-007_R_COL_LP_5p_N1__CATCAAGAGGCATTGG-1	6.15507	5.32682
003-007_R_COL_LP_5p_N1__AACCGCGAGAGCTTCT-1	5.72136	6.82417
003-007_R_COL_LP_5p_N1__CCGTACTCAAGTTGTC-1	6.01775	5.80245
003-007_R_COL_LP_5p_N1__CTCAGAATCAAAGTAG-1	5.48892	5.08515
003-007_R_COL_LP_5p_N1__ATCTGCCGTCGAGATG-1	6.61729	5.90723
003-007_R_COL_LP_5p_N1__GCTGGGTCAAGCGTAG-1	4.01954	6.47419
003-007_R_COL_LP_5p_N1__ACGGCCAGTAGGGACT-1	6.40289	7.3219
003-007_R_COL_LP_5p_N1__GTCGTAAAGTTTCCTT-1	4.46733	6.20648
003-007_R_COL_LP_5p_N1__GAGGTGAAGCGGATCA-1	5.79508	7.36884
003-007_R_COL_LP_5p_N1__AAGACCTGTAGCGATG-1	5.54264	5.24117
003-007_R_COL_LP_5p_N1__GGTGAAGAGCGATGAC-1	5.27269	4.60039
003-007_R_COL_LP_5p_N1__AACTCTTGTTATCCGA-1	5.77476	4.93862
003-007_R_COL_LP_5p_N1__TGAGAGGGTCTGCGGT-1	3.10186	5.89006
003-007_R_COL_LP_5p_N1__TAGCCGGGTACCCAAT-1	5.61644	5.43998
003-007_R_COL_LP_5p_N1__TTATGCTCATTTGCTT-1	5.59262	5.66426
003-007_R_COL_LP_5p_N1__GCCAAATGTCAAGCGA-1	3.57878	5.54661
003-007_R_COL_LP_5p_N1__TATCAGGTCGAGAACG-1	3.85691	6.70333
003-007_R_COL_LP_5p_N1__TTAGTTCGTGGGTATG-1	3.21709	5.95293
003-007_R_COL_LP_5p_N1__CGTCCATAGCCAGTAG-1	5.41906	5.30992
003-007_R_COL_LP_5p_N1__GTGCATATCAAGATCC-1	6.28757	5.46016
003-007_R_COL_LP_5p_N1__CTTTGCGTCAGCATGT-1	3.02936	5.935
003-007_R_COL_LP_5p_N1__GTTCGGGCAGCATACT-1	6.27718	5.36364
003-007_R_COL_LP_5p_N1__GCTGCGAGTTGATTCG-1	6.30326	5.04766
003-007_R_COL_LP_5p_N1__TCAGCAACATCTCCCA-1	5.46584	5.07586
003-007_R_COL_LP_5p_N1__TAAGTGCTCCCAAGAT-1	5.08119	4.66594
003-007_R_COL_LP_5p_N1__AGAATAGAGAATGTTG-1	6.17905	4.9763
003-007_R_COL_LP_5p_N1__CCTTTCTCAAGACACG-1	5.4902	5.10743
003-007_R_COL_LP_5p_N1__CCTAAAGGTATATCCG-1	5.04508	5.99047
003-007_R_COL_LP_5p_N1__ACGGGTCAGTGGAGTC-1	6.06138	6.46804
003-007_R_COL_LP_5p_N1__TGACGGCGTAGCTAAA-1	5.13449	4.48968
003-007_R_COL_LP_5p_N1__GTGTGCGCAACGATGG-1	5.9021	5.22139
003-007_R_COL_LP_5p_N1__GACGCGTAGTATTGGA-1	6.13368	5.22233
003-007_R_COL_LP_5p_N1__CGCTGGACACAGATTC-1	5.76393	7.40244
003-007_R_COL_LP_5p_N1__CATTCGCTCGGAGCAA-1	4.31306	6.00279
003-007_R_COL_LP_5p_N1__GCGCGATTCACAACGT-1	5.8249	5.26768
003-007_R_COL_LP_5p_N1__ATTCTACCACTCGACG-1	5.89283	5.7217
003-007_R_COL_LP_5p_N1__TGCGGGTTCTGCGTAA-1	4.44044	5.71176
003-007_R_COL_LP_5p_N1__ATAAGAGTCCTATGTT-1	6.38716	5.31351
003-007_R_COL_LP_5p_N1__CTGAAGTTCCCATTTA-1	5.145	5.27072
003-007_R_COL_LP_5p_N1__CCGTGGACACGAAACG-1	6.37118	5.84331
003-007_R_COL_LP_5p_N1__CAAGATCTCTATCCCG-1	5.53925	5.19442
003-007_R_COL_LP_5p_N1__CGCTATCGTATCAGTC-1	4.53129	6.48835
003-007_R_COL_LP_5p_N1__GAGCAGATCCAAAGTC-1	6.37061	5.22047
003-007_R_COL_LP_5p_N1__ATGTGTGCAATGGACG-1	2.28419	5.81078
003-007_R_COL_LP_5p_N1__TAGACCAAGAGGTTAT-1	2.19286	6.15791
003-007_R_COL_LP_5p_N1__AGCTCCTAGATTACCC-1	5.6725	4.74555
003-007_R_COL_LP_5p_N1__TGACTAGTCACTCTTA-1	6.10404	5.35334
003-007_R_COL_LP_5p_N1__AGACGTTAGGAGTCTG-1	6.39804	5.42069
003-007_R_COL_LP_5p_N1__TGCACCTGTAGCCTAT-1	5.85993	5.23572
003-007_R_COL_LP_5p_N1__TCAATCTGTCTTCTCG-1	5.85059	6.15781
003-007_R_COL_LP_5p_N1__ATTCTACTCTTGAGGT-1	4.55092	6.51096
003-007_R_COL_LP_5p_N1__GAGTCCGCATTCTTAC-1	2.69561	4.98561
003-007_R_COL_LP_5p_N1__GACCAATCATAGAAAC-1	6.22127	7.16667
003-007_R_COL_LP_5p_N1__GTACTCCTCTCTAAGG-1	5.84798	6.82159
003-007_R_COL_LP_5p_N1__TGCCCTAAGCAATCTC-1	5.85789	5.51343
003-007_R_COL_LP_5p_N1__ATCACGATCTTGCCGT-1	4.07261	6.96736
003-007_R_COL_LP_5p_N1__AGATCTGTCAATCTCT-1	1.54796	5.67293
003-007_R_COL_LP_5p_N1__CGAGCCAGTGCAACGA-1	4.24511	6.0398
003-007_R_COL_LP_5p_N1__GACTGCGAGTGAACGC-1	5.89885	6.98922
003-007_R_COL_LP_5p_N1__GATCGTACATTCCTCG-1	6.29965	7.09591
003-007_R_COL_LP_5p_N1__GTTCATTGTCTAGAGG-1	4.28057	6.75874
003-007_R_COL_LP_5p_N1__GGACATTTCCTGCTTG-1	6.21254	7.20148
003-007_R_COL_LP_5p_N1__TGCCCATGTATCACCA-1	4.31591	6.93051
003-007_R_COL_LP_5p_N1__TACAGTGAGGCAATTA-1	4.31954	6.80571
003-007_R_COL_LP_5p_N1__AAGCCGCCAATGGACG-1	2.79284	5.29659
003-007_R_COL_LP_5p_N1__GGGCATCCAGATGGCA-1	6.24054	5.59743
003-007_R_COL_LP_5p_N1__CTTACCGGTGACTACT-1	5.38468	6.82071
003-007_R_COL_LP_5p_N1__CACACAATCTAGAGTC-1	2.95164	5.32803
003-007_R_COL_LP_5p_N1__GTCACAAAGAGAGCTC-1	5.51873	5.3698
003-007_R_COL_LP_5p_N1__TACGGGCAGGGCTTCC-1	6.52525	5.83175
003-007_R_COL_LP_5p_N1__CACAGTAAGATATGGT-1	4.24175	7.02358
003-007_R_COL_LP_5p_N1__GGCTGGTTCTCCGGTT-1	1.34669	5.6221
003-007_R_COL_LP_5p_N1__CGAGCCACACTGTCGG-1	5.20738	5.9088
003-007_R_COL_LP_5p_N1__TGCTGCTAGTTAACGA-1	3.3291	6.1233
003-007_R_COL_LP_5p_N1__TGACTAGGTTACGGAG-1	5.93909	4.84029
003-007_R_COL_LP_5p_N1__ACGCCAGGTCTTTCAT-1	4.0746	7.36095
003-007_R_COL_LP_5p_N1__CGTTCTGTCTTCTGGC-1	6.53497	7.80601
003-007_R_COL_LP_5p_N1__TCGGGACTCTCTAAGG-1	4.08712	6.7256
003-007_R_COL_LP_5p_N1__CGCGGTAGTTGTACAC-1	5.85318	5.2839
003-007_R_COL_LP_5p_N1__CCCAATCTCCTAGAAC-1	5.88016	5.97778
003-007_R_COL_LP_5p_N1__AACTCTTTCCGATATG-1	5.95023	5.53126
003-007_R_COL_LP_5p_N1__ATTCTACAGCTGAACG-1	6.60385	7.51011
003-007_R_COL_LP_5p_N1__CCTAGCTGTGGAAAGA-1	5.99795	5.1423
003-007_R_COL_LP_5p_N1__CGAGAAGCAATAAGCA-1	5.93169	4.84612
003-007_R_COL_LP_5p_N1__TTAGTTCAGGGTGTTG-1	5.33813	5.39633
003-007_R_COL_LP_5p_N1__CCACGGATCGCATGAT-1	5.60558	6.48465
003-007_R_COL_LP_5p_N1__GCTCCTAGTCTTCTCG-1	4.79124	6.62881
003-007_R_COL_LP_5p_N1__GTTCGGGCACAGGAGT-1	5.93618	5.98843
003-007_R_COL_LP_5p_N1__TTCGAAGGTACAGACG-1	5.28022	4.43257
003-007_R_COL_LP_5p_N1__TGCACCTCAACTGGCC-1	6.11448	4.80504
003-007_R_COL_LP_5p_N1__ATTCTACTCGGTGTTA-1	3.51603	5.46715
003-007_R_COL_LP_5p_N1__CGTTCTGGTATCTGCA-1	3.85257	5.35976
003-007_R_COL_LP_5p_N1__CAGCCGAAGGCATGGT-1	5.56052	6.59497
003-007_R_COL_LP_5p_N1__GGACAAGTCTGATACG-1	5.57376	7.91617
003-007_R_COL_LP_5p_N1__ACACTGATCTGGTGTA-1	5.48981	6.34793
003-007_R_COL_LP_5p_N1__TATCTCAGTGGAAAGA-1	5.72938	4.63956
003-007_R_COL_LP_5p_N1__TTTATGCAGCCACGTC-1	2.79685	5.01665
003-007_R_COL_LP_5p_N1__AAATGCCCATGCTGGC-1	5.67733	5.29964
003-007_R_COL_LP_5p_N1__CACAGGCGTTTAAGCC-1	5.81637	6.15228
003-007_R_COL_LP_5p_N1__AACTGGTTCGGGAGTA-1	4.66481	5.50734
003-007_R_COL_LP_5p_N1__GTATCTTCAAATCCGT-1	6.53637	7.10541
003-007_R_COL_LP_5p_N1__AAAGATGTCGAACGGA-1	4.09195	6.83954
003-007_R_COL_LP_5p_N1__ATTATCCCAGATTGCT-1	6.13879	6.39892
003-007_R_COL_LP_5p_N1__TAGTTGGGTTGGTAAA-1	6.28429	6.63244
003-007_R_COL_LP_5p_N1__GTCGGGTGTCTAGAGG-1	6.04085	7.54756
003-007_R_COL_LP_5p_N1__TAAGTGCTCGAGAGCA-1	4.79994	6.01373
003-007_R_COL_LP_5p_N1__TATTACCGTGCGAAAC-1	5.97392	5.20563
003-007_R_COL_LP_5p_N1__CTAACTTAGGACAGCT-1	4.05434	7.19098
003-007_R_COL_LP_5p_N1__ATTGGTGCACGTTGGC-1	5.90603	4.98965
003-007_R_COL_LP_5p_N1__GCGGGTTCAGTCTTCC-1	6.15487	5.49856
003-007_R_COL_LP_5p_N1__TCCCGATGTGCTAGCC-1	5.99626	6.94678
003-007_R_COL_LP_5p_N1__CCAGCGAAGACTAAGT-1	5.86145	5.21211
003-007_R_COL_LP_5p_N1__GGCTGGTAGACTGTAA-1	4.40161	6.93505
003-007_R_COL_LP_5p_N1__GCAAACTAGTGGAGTC-1	4.13074	6.79563
003-007_R_COL_LP_5p_N1__CTTAACTAGCAATATG-1	6.23835	6.00615
003-007_R_COL_LP_5p_N1__TCTGAGATCATCATTC-1	6.25087	6.89297
003-007_R_COL_LP_5p_N1__GGGTCTGAGCGTAATA-1	6.19937	5.69491
003-007_R_COL_LP_5p_N1__ACATGGTGTTGAGGTG-1	6.20205	5.28389
003-007_R_COL_LP_5p_N1__CGCTATCGTCAACTGT-1	4.07416	5.9945
003-007_R_COL_LP_5p_N1__TACTCATAGCGTTGCC-1	3.8599	7.0107
003-007_R_COL_LP_5p_N1__ATCCACCTCCCTAACC-1	3.85438	5.62325
003-007_R_COL_LP_5p_N1__GACGCGTCAACTGGCC-1	6.00573	5.38484
003-007_R_COL_LP_5p_N1__GAATGAAGTGTGCGTC-1	6.1183	7.32871
003-007_R_COL_LP_5p_N1__TGAGAGGAGACACTAA-1	5.37956	4.54295
003-007_R_COL_LP_5p_N1__AGGGTGAAGTATTGGA-1	6.06185	4.96874
003-007_R_COL_LP_5p_N1__TCAGCAAAGACAATAC-1	6.39368	7.62955
003-007_R_COL_LP_5p_N1__TAGTTGGAGTTGTAGA-1	5.91243	6.93617
003-007_R_COL_LP_5p_N1__TATCTCAAGGAATTAC-1	5.69818	5.68562
003-007_R_COL_LP_5p_N1__TCACAAGTCCTAGGGC-1	4.2632	6.84491
003-007_R_COL_LP_5p_N1__GGATGTTAGAGTACAT-1	3.26302	5.31791
003-007_R_COL_LP_5p_N1__CGAGAAGAGGATGGAA-1	5.74341	4.85265
003-007_R_COL_LP_5p_N1__GCACTCTCATTTGCTT-1	1.73607	5.10314
003-007_R_COL_LP_5p_N1__TTTGCGCGTCCGAACC-1	5.50047	5.49475
003-007_R_COL_LP_5p_N1__TCCACACTCAGGTAAA-1	6.16757	5.87281
003-007_R_COL_LP_5p_N1__AAACGGGGTATAAACG-1	5.05264	6.31461
003-007_R_COL_LP_5p_N1__CTGTTTAGTACAGTTC-1	3.2305	7.09968
003-007_R_COL_LP_5p_N1__CGGCTAGTCCGAAGAG-1	4.12538	6.02782
003-007_R_COL_LP_5p_N1__CAGTAACCATTACGAC-1	6.4189	5.30779
003-007_R_COL_LP_5p_N1__TGTCCCATCCTATGTT-1	5.15155	4.68872
003-007_R_COL_LP_5p_N1__CTCGGGACACGGATAG-1	5.4978	5.41152
003-007_R_COL_LP_5p_N1__CTACACCCAGCGATCC-1	5.202	5.61135
003-007_R_COL_LP_5p_N1__CATCCACCAGACTCGC-1	4.48597	6.2047
003-007_R_COL_LP_5p_N1__CCACTACAGTAGTGCG-1	6.16211	5.34384
003-007_R_COL_LP_5p_N1__TCTCTAACAAACTGCT-1	3.62852	5.70923
003-007_R_COL_LP_5p_N1__CAACTAGAGGTAGCCA-1	6.16484	5.59222
003-007_R_COL_LP_5p_N1__TTTGGTTGTCTCTTTA-1	6.11652	5.53053
003-007_R_COL_LP_5p_N1__AGTGAGGTCAGAGGTG-1	3.76019	7.36412
003-007_R_COL_LP_5p_N1__CATATGGTCTCGCTTG-1	4.6983	6.19294
003-007_R_COL_LP_5p_N1__CTGAAGTAGAAACCTA-1	6.3043	5.93977
003-007_R_COL_LP_5p_N1__TTTATGCGTTGTGGCC-1	3.24352	7.76376
003-007_R_COL_LP_5p_N1__AGATTGCTCTGTTTGT-1	6.27907	5.35879
003-007_R_COL_LP_5p_N1__ATTCTACAGGCGCTCT-1	4.2793	6.3497
003-007_R_COL_LP_5p_N1__GACTACACATTGGCGC-1	5.67789	5.64834
003-007_R_COL_LP_5p_N1__GGCCGATTCGGTTAAC-1	4.28517	7.05409
003-007_R_COL_LP_5p_N1__CTCTACGGTAGCACGA-1	5.49648	5.82052
003-007_R_COL_LP_5p_N1__TCTATTGCACATTTCT-1	6.29559	7.18445
003-007_R_COL_LP_5p_N1__CTTAACTGTTGGGACA-1	4.13518	6.45043
003-007_R_COL_LP_5p_N1__GACTACAGTATTACCG-1	6.10641	5.19012
003-007_R_COL_LP_5p_N1__ACATACGGTCTGCAAT-1	6.37548	5.63801
003-007_R_COL_LP_5p_N1__ATAACGCGTGGTAACG-1	5.46636	5.37183
003-007_R_COL_LP_5p_N1__TCGAGGCAGAAACCAT-1	6.15958	5.22372
003-007_R_COL_LP_5p_N1__TTCGGTCGTCATACTG-1	5.98212	5.3922
003-007_R_COL_LP_5p_N1__AGGGAGTCATCGGACC-1	6.17815	4.85589
003-007_R_COL_LP_5p_N1__TGTGGTATCTTACCTA-1	4.91451	7.63973
003-007_R_COL_LP_5p_N1__CTACATTCAATGAAAC-1	2.13927	5.95873
003-007_R_COL_LP_5p_N1__CATATTCCAGATCTGT-1	5.1304	7.7178
003-007_R_COL_LP_5p_N1__GCGCCAAGTCTAACGT-1	6.26616	5.44897
003-007_R_COL_LP_5p_N1__CGACTTCTCCAAAGTC-1	6.43451	5.84018
003-007_R_COL_LP_5p_N1__ACGGGTCCATAAGACA-1	6.33507	5.65629
003-007_R_COL_LP_5p_N1__GGACATTTCCCTAACC-1	3.5106	6.97547
003-007_R_COL_LP_5p_N1__TCGTACCCAATCGGTT-1	5.2074	5.10231
003-007_R_COL_LP_5p_N1__CCAGCGAGTTACGGAG-1	6.27712	6.06671
003-007_R_COL_LP_5p_N1__GCACATAAGAACTCGG-1	5.71806	5.70413
003-007_R_COL_LP_5p_N1__GAAATGATCGCCTGAG-1	5.14186	7.12564
003-007_R_COL_LP_5p_N1__TAAACCGTCATTATCC-1	3.14606	5.90463
003-007_R_COL_LP_5p_N1__ATTATCCAGATGTGTA-1	5.26504	4.52024
003-007_R_COL_LP_5p_N1__ACAGCCGCAGCCTTTC-1	6.41418	5.64837
003-007_R_COL_LP_5p_N1__AAAGTAGTCAGGATCT-1	5.7116	5.3353
003-007_R_COL_LP_5p_N1__TGAGCATTCAACGCTA-1	5.29201	5.26599
003-007_R_COL_LP_5p_N1__CCTAAAGGTCAAACTC-1	4.16057	6.02788
003-007_R_COL_LP_5p_N1__GACCAATCAGGCGATA-1	4.12347	6.5939
003-007_R_COL_LP_5p_N1__TGGCGCAAGGAGTCTG-1	5.49277	6.89832
003-007_R_COL_LP_5p_N1__TCACAAGCAACCGCCA-1	5.66388	5.23657
003-007_R_COL_LP_5p_N1__ATCCACCAGAAGGACA-1	5.64845	4.6885
003-007_R_COL_LP_5p_N1__CGTCACTCATCGGAAG-1	6.7313	7.78676
003-007_R_COL_LP_5p_N1__CCATGTCCATTCGACA-1	3.938	4.96105
003-007_R_COL_LP_5p_N1__CGACCTTTCACAGTAC-1	5.72208	5.2686
003-007_R_COL_LP_5p_N1__CACTCCACACATAACC-1	5.91878	5.73466
003-007_R_COL_LP_5p_N1__GGATTACGTCAGGACA-1	5.85677	5.49228
003-007_R_COL_LP_5p_N1__TACTCATTCAATCACG-1	3.21632	5.46933
003-007_R_COL_LP_5p_N1__AAAGATGAGCCGTCGT-1	3.13346	5.48245
003-007_R_COL_LP_5p_N1__CAAGTTGTCACAGTAC-1	4.18278	6.58575
003-007_R_COL_LP_5p_N1__GGCTCGACAGACGCCT-1	6.6192	5.82492
003-007_R_COL_LP_5p_N1__GTGCGGTGTACTTCTT-1	1.52244	5.2719
003-007_R_COL_LP_5p_N1__AGAGTGGCAACCGCCA-1	5.49505	5.3185
003-007_R_COL_LP_5p_N1__CGATGTAGTGAAATCA-1	6.43689	5.23372
003-007_R_COL_LP_5p_N1__ATGGGAGCATACTCTT-1	6.40343	5.41172
003-007_R_COL_LP_5p_N1__CAACCAAGTAAAGGAG-1	3.37704	5.97473
003-007_R_COL_LP_5p_N1__ATTATCCCAATTCCTT-1	5.79198	6.07028
003-007_R_COL_LP_5p_N1__TAAGTGCAGGGTCTCC-1	4.36819	7.03224
003-007_R_COL_LP_5p_N1__ACGATGTCAATGTTGC-1	5.22349	6.50226
003-007_R_COL_LP_5p_N1__ACGAGCCCATTAGCCA-1	3.23849	5.90305
003-007_R_COL_LP_5p_N1__GCGCAACTCCTTGGTC-1	4.81314	6.59225
003-007_R_COL_LP_5p_N1__CGATGGCCACTAAGTC-1	6.28596	6.91151
003-007_R_COL_LP_5p_N1__GTACGTAGTCTAGTCA-1	6.18335	5.44779
003-007_R_COL_LP_5p_N1__CAGATCAGTACAGACG-1	2.36005	5.75227
003-007_R_COL_LP_5p_N1__CCGTTCATCAGAGCTT-1	5.63286	6.27218
003-007_R_COL_LP_5p_N1__AGAATAGGTTCTGAAC-1	1.91131	6.75304
003-007_R_COL_LP_5p_N1__ACGAGCCAGCGTCAAG-1	6.17272	6.34345
003-007_R_COL_LP_5p_N1__AAGTCTGAGACTTGAA-1	6.4177	5.34287
003-007_R_COL_LP_5p_N1__GAACCTAAGAAGCCCA-1	6.16048	5.6735
003-007_R_COL_LP_5p_N1__ACGTCAATCTTGAGAC-1	5.82782	6.95132
003-007_R_COL_LP_5p_N1__TGGCGCAGTAGCGCTC-1	5.98072	6.80767
003-007_R_COL_LP_5p_N1__ATCGAGTCATCGGTTA-1	6.32305	6.97411
003-007_R_COL_LP_5p_N1__AGCCTAATCGCCGTGA-1	5.40897	5.54518
003-007_R_COL_LP_5p_N1__AGAGCGACAGCGAACA-1	5.32602	4.94864
003-007_R_COL_LP_5p_N1__TGGGCGTAGCTAGTTC-1	3.42859	5.66442
003-007_R_COL_LP_5p_N1__CTACACCCACCCAGTG-1	6.23429	5.7464
003-007_R_COL_LP_5p_N1__GGCTCGAAGAAACCAT-1	5.97562	4.99893
003-007_R_COL_LP_5p_N1__AATCCAGTCTACTCAT-1	6.20766	5.50194
003-007_R_COL_LP_5p_N1__CAGTCCTGTCAGATAA-1	4.35908	6.1259
003-007_R_COL_LP_5p_N1__GAATGAAAGAGTGACC-1	6.13422	7.54191
003-007_R_COL_LP_5p_N1__TATCAGGTCAGTTAGC-1	6.29072	5.17008
003-007_R_COL_LP_5p_N1__TTATGCTTCATTTGGG-1	6.1101	6.38451
003-007_R_COL_LP_5p_N1__GACGCGTAGCTAACAA-1	2.89868	5.12725
003-007_R_COL_LP_5p_N1__TTTCCTCTCTGAAAGA-1	6.01726	5.80293
003-007_R_COL_LP_5p_N1__CGATTGACAGTAACGG-1	4.83696	5.00868
003-007_R_COL_LP_5p_N1__CCACCTAAGTGTCTCA-1	6.35214	6.82189
003-007_R_COL_LP_5p_N1__GAACCTAGTACCAGTT-1	6.21584	5.25218
003-007_R_COL_LP_5p_N1__AAGGAGCCAGGACGTA-1	5.78311	5.04888
003-007_R_COL_LP_5p_N1__TCCCGATTCGGAGGTA-1	5.44853	5.34382
003-007_R_COL_LP_5p_N1__CACATAGTCCCTAATT-1	4.10228	5.44574
003-007_R_COL_LP_5p_N1__CCATGTCGTCCCTACT-1	4.8156	4.93733
003-007_R_COL_LP_5p_N1__TATGCCCTCAAGGTAA-1	4.5754	5.95497
003-007_R_COL_LP_5p_N1__ATGGGAGGTGGTGTAG-1	6.50037	5.35829
003-007_R_COL_LP_5p_N1__GGAGCAAGTGGCGAAT-1	5.35262	5.25012
003-007_R_COL_LP_5p_N1__GGATGTTCATCGGACC-1	5.81616	5.49664
003-007_R_COL_LP_5p_N1__TACCTATCAGCTGCTG-1	4.10839	6.08486
003-007_R_COL_LP_5p_N1__CAACCTCCATTGGTAC-1	5.91149	6.42976
003-007_R_COL_LP_5p_N1__GAATGAAGTCAGGACA-1	4.00607	7.34702
003-007_R_COL_LP_5p_N1__CTGTTTAGTATTCGTG-1	5.58361	4.72348
003-007_R_COL_LP_5p_N1__GATTCAGAGGTACTCT-1	3.9272	5.55714
003-007_R_COL_LP_5p_N1__ACGCCAGTCATTTGGG-1	6.28847	6.27931
003-007_R_COL_LP_5p_N1__GCGACCACACCAGGTC-1	4.85416	5.19986
003-007_R_COL_LP_5p_N1__TTGACTTCAAAGAATC-1	6.0725	6.35472
003-007_R_COL_LP_5p_N1__GGTGCGTTCCGCGCAA-1	3.89709	7.09304
003-007_R_COL_LP_5p_N1__AATCGGTCAGGCAGTA-1	2.9097	5.38114
003-007_R_COL_LP_5p_N1__AAATGCCAGGAGCGTT-1	5.40493	4.48833
003-007_R_COL_LP_5p_N1__CAAGATCGTCCGAATT-1	5.31686	6.12669
003-007_R_COL_LP_5p_N1__CCTCTGACATAGACTC-1	6.29681	5.18277
003-007_R_COL_LP_5p_N1__CGGACACCAGGTTTCA-1	5.64136	5.37932
003-007_R_COL_LP_5p_N1__CTAGAGTGTTTGTTTC-1	5.13373	5.30211
003-007_R_COL_LP_5p_N1__CCACTACGTGAGGGAG-1	6.21079	6.28707
003-007_R_COL_LP_5p_N1__CGTTGGGTCACAATGC-1	5.87344	7.47333
003-007_R_COL_LP_5p_N1__GATCTAGAGCCGGTAA-1	6.24234	6.05525
003-007_R_COL_LP_5p_N1__GGACAAGCACTATCTT-1	3.35081	7.16173
003-007_R_COL_LP_5p_N1__CTACATTAGCACCGTC-1	2.04262	6.18924
003-007_R_COL_LP_5p_N1__GGACAAGAGCCAGTAG-1	6.007	5.44951
003-007_R_COL_LP_5p_N1__CTACACCTCCTTCAAT-1	4.39043	7.05968
003-007_R_COL_LP_5p_N1__GACCTGGCATTATCTC-1	6.46102	5.44989
003-007_R_COL_LP_5p_N1__CTAAGACTCGCGATCG-1	5.89301	5.3346
003-007_R_COL_LP_5p_N1__GGTGTTAGTGGTACAG-1	4.32603	6.98163
003-007_R_COL_LP_5p_N1__AGATTGCGTGACAAAT-1	5.01989	7.39898
003-007_R_COL_LP_5p_N1__ACACTGAGTATAGGGC-1	5.50854	5.30782
003-007_R_COL_LP_5p_N1__TGGTTAGGTGAGGGAG-1	5.77866	4.95897
003-007_R_COL_LP_5p_N1__CGGAGCTTCCATTCTA-1	6.1514	7.54216
003-007_R_COL_LP_5p_N1__CACACCTAGCTAGGCA-1	5.20905	4.80976
003-007_R_COL_LP_5p_N1__TCGTAGATCTTTACGT-1	5.48494	5.91898
003-007_R_COL_LP_5p_N1__ACGGAGACACGGACAA-1	5.78977	6.97933
003-007_R_COL_LP_5p_N1__GATCTAGTCGGTTCGG-1	5.27296	5.55736
003-007_R_COL_LP_5p_N1__TGTCCCAAGCAGGCTA-1	5.81811	6.57157
003-007_R_COL_LP_5p_N1__GTACTTTTCGCTTAGA-1	5.01679	7.89081
003-007_R_COL_LP_5p_N1__TTAGTTCCAAGCTGTT-1	2.5994	6.42414
003-007_R_COL_LP_5p_N1__CAGCAGCTCGAACTGT-1	5.40545	5.23723
003-007_R_COL_LP_5p_N1__TTTGCGCTCCTTAATC-1	3.59907	5.47783
003-007_R_COL_LP_5p_N1__GGGAATGTCTTTAGTC-1	4.73521	6.4312
003-007_R_COL_LP_5p_N1__GGCTCGAAGGATTCGG-1	4.21094	6.33458
003-007_R_COL_LP_5p_N1__AGGCCGTGTCACTGGC-1	3.57109	5.43611
003-007_R_COL_LP_5p_N1__AAAGCAACACAACTGT-1	5.08894	5.29071
003-007_R_COL_LP_5p_N1__TTTACTGCACAACGTT-1	6.31105	5.98099
003-007_R_COL_LP_5p_N1__TGGACGCAGGATGCGT-1	6.21793	6.91733
003-007_R_COL_LP_5p_N1__ACTATCTCAAGCGCTC-1	6.0787	5.10005
003-007_R_COL_LP_5p_N1__AGCCTAATCATCTGTT-1	3.24627	5.80825
003-007_R_COL_LP_5p_N1__TCCACACGTTGAGTTC-1	4.66865	6.1312
003-007_R_COL_LP_5p_N1__ATGAGGGGTCCCTTGT-1	1.85624	5.13395
003-007_R_COL_LP_5p_N1__TAAGAGACACGCCAGT-1	1.2986	5.74046
003-007_R_COL_LP_5p_N1__CTGTTTAGTCGATTGT-1	2.03012	5.36512
003-007_R_COL_LP_5p_N1__ACGTCAACATGAGCGA-1	5.55102	5.7678
003-007_R_COL_LP_5p_N1__TTTACTGTCGAACTGT-1	6.31905	5.68664
003-007_R_COL_LP_5p_N1__CGTCTACCATACGCCG-1	5.99843	5.83286
003-007_R_COL_LP_5p_N1__TGCACCTCAGCTCGAC-1	5.98062	5.22035
003-007_R_COL_LP_5p_N1__GGGTTGCTCATGTGGT-1	4.01674	5.88973
003-007_R_COL_LP_5p_N1__GTACTTTTCCACGACG-1	6.38484	5.20971
003-007_R_COL_LP_5p_N1__TACACGAGTAGAAGGA-1	1.48701	5.21918
003-007_R_COL_LP_5p_N1__CGCTTCAGTGCCTGTG-1	3.36744	5.39879
003-007_R_COL_LP_5p_N1__AAACCTGAGCTCCTTC-1	4.42667	6.38229
003-007_R_COL_LP_5p_N1__CCAATCCCACCAACCG-1	6.55357	5.74771
003-007_R_COL_LP_5p_N1__AGTCTTTCACCAGATT-1	5.80749	6.53411
003-007_R_COL_LP_5p_N1__AACCATGTCTGCTGCT-1	6.11159	6.29647
003-007_R_COL_LP_5p_N1__ACCCACTCATGTTGAC-1	6.44561	6.87065
003-007_R_COL_LP_5p_N1__GTCAAGTGTTCGCTAA-1	3.5041	5.60328
003-007_R_COL_LP_5p_N1__TGCTACCAGCCGATTT-1	3.41057	6.71083
003-007_R_COL_LP_5p_N1__TCACAAGCAGCTCGAC-1	3.88506	6.35876
003-007_R_COL_LP_5p_N1__CGATCGGGTGCCTTGG-1	3.8445	5.12159
003-007_R_COL_LP_5p_N1__CTCTACGGTCTTGCGG-1	5.75709	6.54616
003-007_R_COL_LP_5p_N1__GAGGTGACATCTCGCT-1	5.68341	4.7643
003-007_R_COL_LP_5p_N1__CAGCCGATCTTAGAGC-1	6.62027	7.3563
003-007_R_COL_LP_5p_N1__CTACACCTCTGTTTGT-1	6.04685	5.54316
003-007_R_COL_LP_5p_N1__GAACGGATCATAGCAC-1	4.62352	6.71781
003-007_R_COL_LP_5p_N1__TGACAACTCCACGTTC-1	4.41932	6.07419
003-007_R_COL_LP_5p_N1__CGTAGGCAGACAGAGA-1	5.69005	5.04652
003-007_R_COL_LP_5p_N1__GAAACTCCAACTGGCC-1	5.17346	7.17637
003-007_R_COL_LP_5p_N1__GTGTTAGGTACTCGCG-1	5.70515	5.16011
003-007_R_COL_LP_5p_N1__TGACAACTCACGCGGT-1	2.65838	5.06702
003-007_R_COL_LP_5p_N1__GAAGCAGAGCCGGTAA-1	5.48643	5.32407
003-007_R_COL_LP_5p_N1__ATTGGACCAAGCCCAC-1	6.57907	5.65075
003-007_R_COL_LP_5p_N1__GTGTGCGAGCTAGTGG-1	3.36776	4.93751
003-007_R_COL_LP_5p_N1__CGGGTCAAGCCTTGAT-1	5.81147	4.50261
003-007_R_COL_LP_5p_N1__CAGCAGCGTGTGCGTC-1	5.62498	5.63746
003-007_R_COL_LP_5p_N1__CTCGAAATCCGCGTTT-1	4.55212	5.81882
003-007_R_COL_LP_5p_N1__ATAAGAGTCTATGTGG-1	3.43503	5.73274
003-007_R_COL_LP_5p_N1__TTCCCAGAGACGCTTT-1	6.50801	5.69749
003-007_R_COL_LP_5p_N1__TGGACGCCAATGGTCT-1	6.57948	7.35451
003-007_R_COL_LP_5p_N1__CGTAGGCGTCATGCCG-1	4.7832	4.82013
003-007_R_COL_LP_5p_N1__GGACATTCACATGTGT-1	5.83414	5.54499
003-007_R_COL_LP_5p_N1__AAGGAGCAGGACTGGT-1	4.2316	6.54659
003-007_R_COL_LP_5p_N1__CCTTCCCAGCGATATA-1	5.69268	7.21381
003-007_R_COL_LP_5p_N1__GAGGTGATCATCGATG-1	4.68226	6.84715
003-007_R_COL_LP_5p_N1__TTCTACAGTATCGCAT-1	4.85017	7.37881
003-007_R_COL_LP_5p_N1__AGTGGGACATGATCCA-1	6.47179	6.95165
003-007_R_COL_LP_5p_N1__CTGGTCTAGTACATGA-1	6.58486	6.73703
003-007_R_COL_LP_5p_N1__TACAGTGAGTAGCGGT-1	5.64739	5.69117
003-007_R_COL_LP_5p_N1__GTAGGCCTCACAACGT-1	6.24249	5.69881
003-007_R_COL_LP_5p_N1__CTAGTGACATCACGAT-1	6.14075	6.35743
003-007_R_COL_LP_5p_N1__ACTTACTCACTTCTGC-1	4.06304	7.06085
003-007_R_COL_LP_5p_N1__TAAACCGTCTAAGCCA-1	1.53083	5.42422
003-007_R_COL_LP_5p_N1__GCTTGAAGTTGGGACA-1	6.11095	5.02215
003-007_R_COL_LP_5p_N1__GCTTCCATCCGAGCCA-1	5.62283	6.49258
003-007_R_COL_LP_5p_N1__AGAGCTTTCGCTTGTC-1	4.10297	4.91014
003-007_R_COL_LP_5p_N1__TCTGGAATCCGCTGTT-1	5.69465	5.99164
003-007_R_COL_LP_5p_N1__CGCTGGATCGGTGTCG-1	5.13681	4.60302
003-007_R_COL_LP_5p_N1__GGAGCAAGTCTCCCTA-1	3.13039	5.56138
003-007_R_COL_LP_5p_N1__ACTATCTTCACTTCAT-1	5.91825	5.71687
003-007_R_COL_LP_5p_N1__AACTCAGAGAACTCGG-1	6.04634	5.12535
003-007_R_COL_LP_5p_N1__ATAACGCTCGGTCCGA-1	5.56738	5.32316
003-007_R_COL_LP_5p_N1__GTAGTCAGTCTCACCT-1	5.94336	5.28505
003-007_R_COL_LP_5p_N1__TCCCGATCAGACAAAT-1	3.63991	5.73994
003-007_R_COL_LP_5p_N1__GCCTCTATCGTATCAG-1	6.54392	7.37173
003-007_R_COL_LP_5p_N1__GATCGTACAGCGTAAG-1	6.61808	5.28189
003-007_R_COL_LP_5p_N1__GCAGCCAGTTCGAATC-1	4.64857	6.7275
003-007_R_COL_LP_5p_N1__TAAGAGATCAGTCCCT-1	5.65956	5.51015
003-007_R_COL_LP_5p_N1__ATCACGAGTAGAGCTG-1	1.85631	5.91528
003-007_R_COL_LP_5p_N1__AACTTTCTCGGCGGTT-1	6.36511	5.33349
003-007_R_COL_LP_5p_N1__TGAGAGGGTCAGGACA-1	4.97286	5.43953
003-007_R_COL_LP_5p_N1__GCGCAACTCAGAGACG-1	5.72267	6.33029
003-007_R_COL_LP_5p_N1__CCGGTAGCATTGGGCC-1	4.997	8.07413
003-007_R_COL_LP_5p_N1__TTTACTGAGGCCCGTT-1	6.31255	7.65923
003-007_R_COL_LP_5p_N1__GTAGTCAGTCTTCTCG-1	4.19717	6.90746
003-007_R_COL_LP_5p_N1__TGACAACAGTGTACGG-1	5.277	5.50277
003-007_R_COL_LP_5p_N1__CAAGAAAGTGATGCCC-1	1.32757	5.47032
003-007_R_COL_LP_5p_N1__TCATTACCAGCTGCTG-1	1.61577	5.40979
003-007_R_COL_LP_5p_N1__CGCTATCAGTACGCCC-1	6.04718	5.37288
003-007_R_COL_LP_5p_N1__TAGCCGGGTTAGTGGG-1	5.9672	6.83468
003-007_R_COL_LP_5p_N1__TGACTAGTCATTGCGA-1	6.44529	5.75784
003-007_R_COL_LP_5p_N1__TCAGGTAAGCCGATTT-1	5.58002	5.80047
003-007_R_COL_LP_5p_N1__CGCCAAGAGGGTTTCT-1	1.93293	6.13009
003-007_R_COL_LP_5p_N1__TTAGGCATCGCGGATC-1	3.93407	6.75332
003-007_R_COL_LP_5p_N1__GTAGGCCAGCCAGTAG-1	4.44608	6.13549
003-007_R_COL_LP_5p_N1__ACTGAGTGTGATGCCC-1	4.13292	6.54673
003-007_R_COL_LP_5p_N1__GACGTGCAGGACGAAA-1	1.66536	5.32308
003-007_R_COL_LP_5p_N1__CTCCTAGTCAGGTTCA-1	6.06709	5.85347
003-007_R_COL_LP_5p_N1__TGACAACGTGGTACAG-1	5.4	5.47935
003-007_R_COL_LP_5p_N1__CACACTCCACGGTAAG-1	4.5845	7.35178
003-007_R_COL_LP_5p_N1__GTCACAAGTCTCTCTG-1	6.30641	5.76971
003-007_R_COL_LP_5p_N1__CGCTTCACAGACTCGC-1	4.63167	6.82468
003-007_R_COL_LP_5p_N1__CATATGGAGTATCGAA-1	6.37215	5.53101
003-007_R_COL_LP_5p_N1__GTGTTAGGTCTCACCT-1	4.26801	5.83111
003-007_R_COL_LP_5p_N1__TTCTCCTGTAGCAAAT-1	6.13022	6.7101
003-007_R_COL_LP_5p_N1__GGAATAAGTTAAGATG-1	4.12955	5.65909
003-007_R_COL_LP_5p_N1__TCAGGTATCCGAAGAG-1	6.45068	5.44669
003-007_R_COL_LP_5p_N1__TAGAGCTTCTTAACCT-1	5.66319	5.46949
003-007_R_COL_LP_5p_N1__AGTTGGTAGGTAAACT-1	6.14532	5.20903
003-007_R_COL_LP_5p_N1__TACAGTGAGAGTTGGC-1	6.17415	5.81603
003-007_R_COL_LP_5p_N1__AACCATGGTCGTGGCT-1	5.35006	5.28962
003-007_R_COL_LP_5p_N1__CATTATCGTCGCATAT-1	1.96731	5.96793
003-007_R_COL_LP_5p_N1__GCTGCTTCAGAAGCAC-1	4.30286	6.67322
003-007_R_COL_LP_5p_N1__ACACCCTCATCGGGTC-1	4.9202	6.96009
003-007_R_COL_LP_5p_N1__CCTCTGAGTCTCCATC-1	6.02043	5.75118
003-007_R_COL_LP_5p_N1__ATCCACCGTTGCCTCT-1	2.05815	6.22891
003-007_R_COL_LP_5p_N1__TCCCGATTCCCATTTA-1	5.16653	5.40385
003-007_R_COL_LP_5p_N1__TTCTCAACAGATGGCA-1	6.38742	5.90684
003-007_R_COL_LP_5p_N1__CTCGGAGCACGGCTAC-1	6.02875	6.69502
003-007_R_COL_LP_5p_N1__CGCGGTACAGGGTATG-1	5.73993	4.68949
003-007_R_COL_LP_5p_N1__CGTGTAATCACCCTCA-1	5.83509	7.44732
003-007_R_COL_LP_5p_N1__AGCTTGAGTTTGTTGG-1	6.20979	5.34665
003-007_R_COL_LP_5p_N1__AGATTGCTCGGTGTTA-1	5.462	4.63411
003-007_R_COL_LP_5p_N1__CTTACCGCATGCCTAA-1	5.88483	5.16351
003-007_R_COL_LP_5p_N1__CAGGTGCTCGGCGGTT-1	2.05306	5.56842
003-007_R_COL_LP_5p_N1__GTGAAGGTCAATCACG-1	6.2653	6.14467
003-007_R_COL_LP_5p_N1__CAGCTGGTCTGTTGAG-1	6.20035	5.48997
003-007_R_COL_LP_5p_N1__GGTGAAGAGATCTGCT-1	4.54208	7.04355
003-007_R_COL_LP_5p_N1__CGCCAAGAGATGAGAG-1	6.31003	5.32634
003-007_R_COL_LP_5p_N1__GGTATTGGTGCGCTTG-1	4.46777	5.11199
003-007_R_COL_LP_5p_N1__GGCTCGAAGCTAAACA-1	4.41399	6.61728
003-007_R_COL_LP_5p_N1__GCAAACTTCGTCCAGG-1	5.44492	4.84323
003-007_R_COL_LP_5p_N1__AAAGCAATCTTTCCTC-1	5.74329	5.95466
003-007_R_COL_LP_5p_N1__CTGCCTAAGGTGACCA-1	6.45179	5.73785
003-007_R_COL_LP_5p_N1__TACCTTATCGAACTGT-1	3.87142	7.0547
003-007_R_COL_LP_5p_N1__CTTAACTCAAGCCGTC-1	6.57707	7.33364
003-007_R_COL_LP_5p_N1__GTGTTAGTCGAGCCCA-1	5.49129	7.12727
003-007_R_COL_LP_5p_N1__GGAGCAATCCGCAGTG-1	6.14699	5.98267
003-007_R_COL_LP_5p_N1__GTGAAGGCACCAGGTC-1	5.4876	5.60817
003-007_R_COL_LP_5p_N1__ATTGGTGGTCATCCCT-1	4.88047	6.76622
003-007_R_COL_LP_5p_N1__CTGGTCTCAGGTGGAT-1	6.16667	6.72
003-007_R_COL_LP_5p_N1__GTCATTTGTTTACTCT-1	6.08698	5.43148
003-007_R_COL_LP_5p_N1__ACTGAACAGAGTTGGC-1	5.42709	5.27553
003-007_R_COL_LP_5p_N1__AGCATACGTAGGCTGA-1	5.91364	5.46811
003-007_R_COL_LP_5p_N1__TCACAAGGTATAGGGC-1	5.67493	5.01963
003-007_R_COL_LP_5p_N1__GCTTGAATCCGAGCCA-1	5.05381	4.73258
003-007_R_COL_LP_5p_N1__AATCCAGTCACCGTAA-1	5.86667	6.83482
003-007_R_COL_LP_5p_N1__TACTCGCAGGTGTTAA-1	2.87064	5.54822
003-007_R_COL_LP_5p_N1__GCACTCTCATGGTAGG-1	5.97022	5.72168
003-007_R_COL_LP_5p_N1__GGACAAGGTTGAGGTG-1	6.43442	5.87561
003-007_R_COL_LP_5p_N1__CGACCTTCACGAAAGC-1	5.69245	5.4486
003-007_R_COL_LP_5p_N1__TTGTAGGCAGCTCGAC-1	1.81701	6.49414
003-007_R_COL_LP_5p_N1__GATCAGTGTCTCTCTG-1	4.74203	6.64712
003-007_R_COL_LP_5p_N1__ATTACTCCAATAGCAA-1	5.93303	6.32633
003-007_R_COL_LP_5p_N1__ACGTCAAAGGGCTTGA-1	5.94848	5.24325
003-007_R_COL_LP_5p_N1__GTACGTAAGAGAGCTC-1	3.59832	5.58793
003-007_R_COL_LP_5p_N1__TTGTAGGTCGGCGCTA-1	1.5631	5.37224
003-007_R_COL_LP_5p_N1__GATTCAGAGTCAATAG-1	6.20971	5.12207
003-007_R_COL_LP_5p_N1__ATGTGTGAGTTACCCA-1	4.13866	7.01557
003-007_R_COL_LP_5p_N1__GTACTCCGTGCTCTTC-1	5.48198	5.48159
003-007_R_COL_LP_5p_N1__TCGTACCGTTCTGTTT-1	4.66772	6.00283
003-007_R_COL_LP_5p_N1__GGGCACTCACTGTGTA-1	5.75104	4.94657
003-007_R_COL_LP_5p_N1__ATGCGATGTGACGCCT-1	5.73413	5.47559
003-007_R_COL_LP_5p_N1__ATGGGAGCAGTGGGAT-1	5.12117	7.79333
003-007_R_COL_LP_5p_N1__GACTAACAGTGGTAGC-1	4.65532	6.19956
003-007_R_COL_LP_5p_N1__TCCACACCATGCCACG-1	4.77439	6.58062
003-007_R_COL_LP_5p_N1__AAACGGGTCAACACAC-1	6.04371	6.56128
003-007_R_COL_LP_5p_N1__AACTTTCAGCCCAATT-1	4.59724	6.17331
003-007_R_COL_LP_5p_N1__GAAACTCCACTTCTGC-1	5.3378	4.88447
003-007_R_COL_LP_5p_N1__CGTCTACCATTATCTC-1	4.72717	6.65937
003-007_R_COL_LP_5p_N1__TAGACCATCTAACTCT-1	6.15586	6.79712
003-007_R_COL_LP_5p_N1__TTTGCGCAGTCATGCT-1	6.54075	8.01389
003-007_R_COL_LP_5p_N1__AGCTCTCGTTCCACAA-1	4.23052	6.10587
003-007_R_COL_LP_5p_N1__ATTACTCAGTACGATA-1	5.29187	5.21627
003-007_R_COL_LP_5p_N1__TAGTTGGCATCCTTGC-1	5.0474	6.23887
003-007_R_COL_LP_5p_N1__GTTCGGGAGGTGTGGT-1	4.02623	6.7678
003-007_R_COL_LP_5p_N1__TGGGAAGTCGTACCGG-1	4.26741	5.55899
003-007_R_COL_LP_5p_N1__ATGTGTGTCAGGTTCA-1	2.91501	5.09529
003-007_R_COL_LP_5p_N1__AAAGTAGCAGGTCGTC-1	3.64229	6.8829
003-007_R_COL_LP_5p_N1__ACGGAGACAGCCTTTC-1	4.54554	6.31307
003-007_R_COL_LP_5p_N1__ATTACTCGTCATATCG-1	6.22029	5.50942
003-007_R_COL_LP_5p_N1__GTGCGGTAGAAACGCC-1	6.46399	5.59805
003-007_R_COL_LP_5p_N1__TCTTTCCTCAGCGATT-1	2.8013	5.06319
003-007_R_COL_LP_5p_N1__TTCGAAGTCACTCCTG-1	6.44124	5.63665
003-007_R_COL_LP_5p_N1__CATGCCTCACTCAGGC-1	6.21481	6.65503
003-007_R_COL_LP_5p_N1__CTGATAGGTTTCGCTC-1	6.62569	5.55274
003-007_R_COL_LP_5p_N1__AGATCTGCATGGGACA-1	2.09984	6.2498
003-007_R_COL_LP_5p_N1__ACCGTAATCAACGAAA-1	6.38316	6.02838
003-007_R_COL_LP_5p_N1__GCGCGATTCCCAACGG-1	5.71043	5.55507
003-007_R_COL_LP_5p_N1__AGGTCCGTCGTTTGCC-1	5.75619	6.49411
003-007_R_COL_LP_5p_N1__CTCGTCAAGCGTGTCC-1	5.24746	5.33641
003-007_R_COL_LP_5p_N1__CCTTACGTCTGTTTGT-1	1.41402	5.1446
003-007_R_COL_LP_5p_N1__TTAGGCACAGCGATCC-1	3.32312	5.74159
003-007_R_COL_LP_5p_N1__TGACTAGTCATCTGCC-1	5.24818	5.42483
003-007_R_COL_LP_5p_N1__TAAGCGTCACGGATAG-1	2.92393	5.26972
003-007_R_COL_LP_5p_N1__AGTCTTTCATTGGTAC-1	5.98921	5.95982
003-007_R_COL_LP_5p_N1__GGTGAAGAGTCACGCC-1	5.25922	7.87294
003-007_R_COL_LP_5p_N1__ACATACGGTTAGATGA-1	4.36188	6.80739
003-007_R_COL_LP_5p_N1__GATCGATTCGACCAGC-1	5.55903	5.16466
003-007_R_COL_LP_5p_N1__CTCCTAGAGACTAAGT-1	5.27989	7.83386
003-007_R_COL_LP_5p_N1__CTAGCCTTCTGGCGTG-1	5.46061	7.11458
003-007_R_COL_LP_5p_N1__AGTCTTTCAACCGCCA-1	5.98065	5.20472
003-007_R_COL_LP_5p_N1__ACATACGTCAAGGCTT-1	4.2865	6.05215
003-007_R_COL_LP_5p_N1__AAGTCTGGTCTAAAGA-1	5.62249	5.57361
003-007_R_COL_LP_5p_N1__CGGAGTCAGGGTTTCT-1	4.63821	6.69412
003-007_R_COL_LP_5p_N1__CTCGGGAAGCTGCGAA-1	5.00156	5.13031
003-007_R_COL_LP_5p_N1__ATCATGGAGGATGGAA-1	6.19142	6.55612
003-007_R_COL_LP_5p_N1__CTCACACCATTCCTCG-1	6.36874	6.84274
003-007_R_COL_LP_5p_N1__CTCTAATTCACGAAGG-1	2.8525	5.21189
003-007_R_COL_LP_5p_N1__AAAGCAACAGCGAACA-1	3.03228	5.19311
003-007_R_COL_LP_5p_N1__TGAGCATGTCTCTTTA-1	4.23058	6.79288
003-007_R_COL_LP_5p_N1__GCAGCCACAAGGTGTG-1	5.39909	5.65682
003-007_R_COL_LP_5p_N1__TACGGATAGCAATCTC-1	5.43616	5.12527
003-007_R_COL_LP_5p_N1__CTACCCAGTCAGATAA-1	2.02182	4.91196
003-007_R_COL_LP_5p_N1__GCTCCTAGTTGCTCCT-1	6.37258	5.68195
003-007_R_COL_LP_5p_N1__CTCATTATCGTCTGCT-1	6.29028	5.82952
003-007_R_COL_LP_5p_N1__CCTTCGAGTAGCGATG-1	1.34783	5.03574
003-007_R_COL_LP_5p_N1__CGCTATCAGGTGGGTT-1	5.34753	6.13834
003-007_R_COL_LP_5p_N1__CCTTTCTAGCTGGAAC-1	1.73132	5.0915
003-007_R_COL_LP_5p_N1__AAAGATGGTCTTGCGG-1	2.9563	5.32594
003-007_R_COL_LP_5p_N1__ACACCAATCGGTGTTA-1	5.95722	5.03842
003-007_R_COL_LP_5p_N1__CTCGGGACACATGGGA-1	2.84988	5.82992
003-007_R_COL_LP_5p_N1__GGACGTCGTTCCGGCA-1	4.44508	5.90081
003-007_R_COL_LP_5p_N1__CGTCAGGTCTGCTGCT-1	6.42646	7.08628
003-007_R_COL_LP_5p_N1__GCAATCAGTCGGCATC-1	6.20688	5.71349
003-007_R_COL_LP_5p_N1__CGCGTTTTCCACGACG-1	5.82595	6.84436
003-007_R_COL_LP_5p_N1__TGTATTCGTTGACGTT-1	4.48037	5.53338
003-007_R_COL_LP_5p_N1__AACGTTGAGAACTGTA-1	6.04499	5.55293
003-007_R_COL_LP_5p_N1__CTTAACTCAGTAGAGC-1	5.04771	4.95833
003-007_R_COL_LP_5p_N1__ACGATACTCCGGGTGT-1	3.92063	6.09189
003-007_R_COL_LP_5p_N1__ACGCCAGTCGTCACGG-1	6.48485	5.45273
003-007_R_COL_LP_5p_N1__CACACCTCATATGAGA-1	5.38715	6.41909
003-007_R_COL_LP_5p_N1__GGAGCAAGTGTTCTTT-1	4.91845	7.84017
003-007_R_COL_LP_5p_N1__TGCCCTATCTGATACG-1	5.7859	5.61255
003-007_R_COL_LP_5p_N1__CTCAGAAAGTGTTGAA-1	6.2661	5.4261
003-007_R_COL_LP_5p_N1__ACAGCTACAGCTGTTA-1	6.48729	5.55627
003-007_R_COL_LP_5p_N1__CTGCCTATCAACACAC-1	6.27905	5.88713
003-007_R_COL_LP_5p_N1__ATTATCCTCATACGGT-1	5.60488	6.60504
003-007_R_COL_LP_5p_N1__GACTACAGTTGGTTTG-1	6.41128	6.81883
003-007_R_COL_LP_5p_N1__GGGCATCAGCGTGTCC-1	5.10401	4.86262
003-007_R_COL_LP_5p_N1__GTCGGGTGTCGACTGC-1	6.25192	5.46611
003-007_R_COL_LP_5p_N1__CTCTACGAGAAGGCCT-1	6.25848	5.7249
003-007_R_COL_LP_5p_N1__ATCGAGTGTTCACGGC-1	6.15725	6.23156
003-007_R_COL_LP_5p_N1__CCTTTCTTCAGGATCT-1	4.27419	5.96653
003-007_R_COL_LP_5p_N1__CTGTGCTGTCCAACTA-1	6.20019	6.97001
003-007_R_COL_LP_5p_N1__GAAGCAGAGTCATCCA-1	3.12985	6.83545
003-007_R_COL_LP_5p_N1__GTCACAACAAAGTCAA-1	5.50795	7.00513
003-007_R_COL_LP_5p_N1__GGTATTGGTGTGCGTC-1	6.26705	5.35795
003-007_R_COL_LP_5p_N1__TCACAAGTCTCGCATC-1	6.00819	5.43365
003-007_R_COL_LP_5p_N1__GACAGAGTCGAATGCT-1	5.86441	5.58089
003-007_R_COL_LP_5p_N1__ACTGTCCGTTGTGGCC-1	5.89623	7.26731
003-007_R_COL_LP_5p_N1__TGGGCGTTCGACGGAA-1	6.34805	5.25195
003-007_R_COL_LP_5p_N1__CTGATCCAGCACCGCT-1	2.11761	6.16615
003-007_R_COL_LP_5p_N1__CCTACACGTTTACTCT-1	2.36571	5.7771
003-007_R_COL_LP_5p_N1__GGACATTAGCTACCTA-1	6.13852	5.19065
003-007_R_COL_LP_5p_N1__ATTACTCTCGTTTAGG-1	6.62266	6.04493
003-007_R_COL_LP_5p_N1__CGTGTCTGTGAGGCTA-1	3.7416	4.90887
003-007_R_COL_LP_5p_N1__CTGCGGACACATTTCT-1	6.24719	7.59208
003-007_R_COL_LP_5p_N1__CAAGTTGGTCCATCCT-1	2.1783	6.03429
003-007_R_COL_LP_5p_N1__GATGAAAAGGAGTTTA-1	5.89951	5.49454
003-007_R_COL_LP_5p_N1__GGCCGATTCGGCTTGG-1	6.4718	5.44034
003-007_R_COL_LP_5p_N1__GGGAGATAGGATTCGG-1	3.80347	6.03743
003-007_R_COL_LP_5p_N1__AGAGCTTCATTGGTAC-1	4.78221	4.48658
003-007_R_COL_LP_5p_N1__GTATCTTAGATATGGT-1	6.36794	5.81051
003-007_R_COL_LP_5p_N1__TGACGGCAGTGAACGC-1	6.06406	7.54828
003-007_R_COL_LP_5p_N1__GTGTGCGAGTGTTTGC-1	6.22232	7.75508
003-007_R_COL_LP_5p_N1__ACATGGTTCGGATGGA-1	6.35516	5.84879
003-007_R_COL_LP_5p_N1__TACGGGCTCAGGTAAA-1	5.11283	6.37688
003-007_R_COL_LP_5p_N1__ACACCCTAGCACCGCT-1	3.87003	5.6909
003-007_R_COL_LP_5p_N1__GACCAATTCTGCAGTA-1	2.96247	5.40609
003-007_R_COL_LP_5p_N1__TTGCCGTCACGTCAGC-1	6.14931	6.95173
003-007_R_COL_LP_5p_N1__CACCAGGGTCTCGTTC-1	5.77229	5.04134
003-007_R_COL_LP_5p_N1__TCGCGTTTCTACGAGT-1	5.73285	6.68887
003-007_R_COL_LP_5p_N1__CCGTGGACACCATGTA-1	5.31449	5.2752
003-007_R_COL_LP_5p_N1__AGCTCCTTCATGTGGT-1	6.48633	5.86717
003-007_R_COL_LP_5p_N1__GCGGGTTTCAGCGATT-1	3.76372	6.86972
003-007_R_COL_LP_5p_N1__CACAAACTCAGTGTTG-1	6.09744	4.83533
003-007_R_COL_LP_5p_N1__ACTGTCCTCTCAACTT-1	6.47399	5.52038
003-007_R_COL_LP_5p_N1__GCAAACTAGATGTCGG-1	5.68998	4.8689
003-007_R_COL_LP_5p_N1__CGTCCATCACTAGTAC-1	6.12124	7.61528
003-007_R_COL_LP_5p_N1__GCGGGTTAGTCGTACT-1	4.36653	6.235
003-007_R_COL_LP_5p_N1__CGTCCATAGCTAAACA-1	6.54881	5.52664
003-007_R_COL_LP_5p_N1__AAATGCCAGACTAGAT-1	4.79129	7.43856
003-007_R_COL_LP_5p_N1__TCAGGTATCTGCTGTC-1	3.97171	5.51644
003-007_R_COL_LP_5p_N1__CATGGCGGTCCCGACA-1	6.5104	5.99321
003-007_R_COL_LP_5p_N1__AAGGAGCAGGTGCTAG-1	5.55134	5.00201
003-007_R_COL_LP_5p_N1__AGGTCCGTCATCTGCC-1	6.37196	5.77036
003-007_R_COL_LP_5p_N1__TAGACCAAGCGTTTAC-1	6.09554	5.2802
003-007_R_COL_LP_5p_N1__AGGGATGGTAAGTTCC-1	6.0597	4.91176
003-007_R_COL_LP_5p_N1__GGTGAAGTCGGCTACG-1	6.09845	5.32955
003-007_R_COL_LP_5p_N1__CACATAGGTCTCCATC-1	5.8676	4.6725
003-007_R_COL_LP_5p_N1__GAAGCAGTCTGCGTAA-1	3.79351	6.66274
003-007_R_COL_LP_5p_N1__GAATAAGGTATGAAAC-1	5.81002	5.64646
003-007_R_COL_LP_5p_N1__TGACGGCTCAGCATGT-1	5.95295	5.23997
003-007_R_COL_LP_5p_N1__TGTCCCAAGAGTACAT-1	6.17106	5.76518
003-007_R_COL_LP_5p_N1__CACTCCATCTACTTAC-1	5.54545	6.3691
003-007_R_COL_LP_5p_N1__CAACTAGGTCAAAGAT-1	5.80839	4.93776
003-007_R_COL_LP_5p_N1__GAATAAGCAGTCCTTC-1	6.15212	5.31386
003-007_R_COL_LP_5p_N1__AGCAGCCGTCTAGCCG-1	1.38795	5.58365
003-007_R_COL_LP_5p_N1__GATTCAGCAGGCGATA-1	5.75741	5.04324
003-007_R_COL_LP_5p_N1__CGAGCCATCGGGAGTA-1	4.17149	6.58536
003-007_R_COL_LP_5p_N1__ATTCTACGTCTCTTTA-1	3.59218	5.24083
003-007_R_COL_LP_5p_N1__CGACCTTTCACCGTAA-1	6.63975	5.73526
003-007_R_COL_LP_5p_N1__TCTGAGAAGCGATCCC-1	5.52964	6.93719
003-007_R_COL_LP_5p_N1__AGACGTTGTCTCTCGT-1	5.56685	5.40919
003-007_R_COL_LP_5p_N1__CATTATCGTCTCACCT-1	4.88735	6.91842
003-007_R_COL_LP_5p_N1__GGGAATGCAGATTGCT-1	5.57874	5.54593
003-007_R_COL_LP_5p_N1__TTGCCGTCACGAAGCA-1	5.91017	7.01625
003-007_R_COL_LP_5p_N1__AGTTGGTCAGCCTTGG-1	3.44418	6.1977
003-007_R_COL_LP_5p_N1__AGCTCCTCAAGAAAGG-1	4.861	6.28516
003-007_R_COL_LP_5p_N1__GCGCGATGTGCGGTAA-1	1.64156	5.59946
003-007_R_COL_LP_5p_N1__CATGGCGAGATCGATA-1	4.41468	6.98096
003-007_R_COL_LP_5p_N1__TCTCTAACACTCGACG-1	6.26264	7.07254
003-007_R_COL_LP_5p_N1__CAGCAGCAGTGGGTTG-1	5.51319	5.69813
003-007_R_COL_LP_5p_N1__ATCATCTAGTGGAGAA-1	5.19461	5.56498
003-007_R_COL_LP_5p_N1__TGCGGGTGTGAGGGAG-1	1.54421	5.58766
003-007_R_COL_LP_5p_N1__CCTAAAGGTGTTCTTT-1	5.88914	5.21751
003-007_R_COL_LP_5p_N1__GTTAAGCGTAGCTAAA-1	3.70417	6.50224
003-007_R_COL_LP_5p_N1__CGTAGGCGTGAGTGAC-1	5.36321	5.03815
003-007_R_COL_LP_5p_N1__GCTCCTACAGTATCTG-1	6.34147	6.01714
003-007_R_COL_LP_5p_N1__ACGGCCAAGGCATGGT-1	6.1221	7.22833
003-007_R_COL_LP_5p_N1__GACTAACCATCAGTCA-1	5.37913	5.2031
003-007_R_COL_LP_5p_N1__GTCGTAACAGGGATTG-1	6.03552	6.02191
003-007_R_COL_LP_5p_N1__TATCTCACATTGGGCC-1	5.3255	5.56654
003-007_R_COL_LP_5p_N1__TCTTTCCAGTCCATAC-1	6.5733	5.90842
003-007_R_COL_LP_5p_N1__CACAAACAGATGCGAC-1	3.60136	6.7378
003-007_R_COL_LP_5p_N1__CGACCTTCAAAGGTGC-1	2.94112	5.11352
003-007_R_COL_LP_5p_N1__CGCTGGACATGGGACA-1	6.10505	6.63309
003-007_R_COL_LP_5p_N1__ACTTACTCAAGTACCT-1	5.46991	7.52555
003-007_R_COL_LP_5p_N1__ACCGTAAGTTGGACCC-1	5.99115	5.24035
003-007_R_COL_LP_5p_N1__ACCAGTACATGCCACG-1	3.94412	7.29343
003-007_R_COL_LP_5p_N1__ATCACGAAGGGCTTGA-1	4.86075	7.18761
003-007_R_COL_LP_5p_N1__CGAGCACGTTCCCTTG-1	4.25932	7.39933
003-007_R_COL_LP_5p_N1__CATCGAATCACGACTA-1	6.16639	7.20898
003-007_R_COL_LP_5p_N1__AATCGGTTCAGGCAAG-1	5.45579	4.73426
003-007_R_COL_LP_5p_N1__ACATACGGTTCCATGA-1	4.07572	6.75028
003-007_R_COL_LP_5p_N1__TGCGTGGAGATATACG-1	6.01572	6.02112
003-007_R_COL_LP_5p_N1__GGACGTCAGCCCGAAA-1	5.39822	5.8082
003-007_R_COL_LP_5p_N1__ACGGGCTGTATGCTTG-1	2.81318	6.38449
003-007_R_COL_LP_5p_N1__AGTGGGAGTAAACCTC-1	6.25716	5.70418
003-007_R_COL_LP_5p_N1__TGCCAAAAGGGAGTAA-1	5.84386	6.82474
003-007_R_COL_LP_5p_N1__CGGACACCAGTGACAG-1	5.47517	4.67834
003-007_R_COL_LP_5p_N1__TCTTTCCGTGAAGGCT-1	4.19288	6.45926
003-007_R_COL_LP_5p_N1__GGTGCGTGTCATATCG-1	5.71443	7.15564
003-007_R_COL_LP_5p_N1__CCATGTCCAACGATGG-1	6.11151	6.32631
003-007_R_COL_LP_5p_N1__GATGAAAGTCATGCAT-1	4.39231	6.66849
003-007_R_COL_LP_5p_N1__AAGCCGCCATTTGCCC-1	6.29121	7.50428
003-007_R_COL_LP_5p_N1__CATGACAGTAGCGATG-1	6.28014	6.38846
003-007_R_COL_LP_5p_N1__ATTTCTGTCCAAGTAC-1	6.11781	4.84174
003-007_R_COL_LP_5p_N1__ACTGAACGTACCTACA-1	6.12274	7.06133
003-007_R_COL_LP_5p_N1__CTGCTGTCATGTTCCC-1	4.93899	6.39825
003-007_R_COL_LP_5p_N1__CAGCTAACAAGGACAC-1	4.18618	6.36572
003-007_R_COL_LP_5p_N1__AGCTCTCTCTGGCGTG-1	3.5361	4.98771
003-007_R_COL_LP_5p_N1__CTCGAGGCAACTTGAC-1	5.82858	5.39025
003-007_R_COL_LP_5p_N1__TGGCTGGAGCCCAGCT-1	4.38039	6.26745
003-007_R_COL_LP_5p_N1__ATAACGCGTAGCGCTC-1	4.08446	6.49847
003-007_R_COL_LP_5p_N1__GCAGTTACAGGACCCT-1	5.78672	5.48435
003-007_R_COL_LP_5p_N1__CACAGTAGTTACTGAC-1	3.95165	6.67992
003-007_R_COL_LP_5p_N1__CACATTTGTTCGCTAA-1	3.50621	8.04278
003-007_R_COL_LP_5p_N1__GGAGCAAGTGCCTGCA-1	5.16272	6.16539
003-007_R_COL_LP_5p_N1__CCTACACCATGGGAAC-1	5.87093	5.37089
003-007_R_COL_LP_5p_N1__TAGGCATTCAAACAAG-1	5.95995	5.57618
003-007_R_COL_LP_5p_N1__AAGGTTCAGATCTGAA-1	5.31088	5.24939
003-007_R_COL_LP_5p_N1__TGACAACGTGTCAATC-1	6.4932	5.90251
003-007_R_COL_LP_5p_N1__GGGCACTTCAGTGCAT-1	6.4766	5.57826
003-007_R_COL_LP_5p_N1__CGCTTCAGTGACGCCT-1	6.08537	5.57567
003-007_R_COL_LP_5p_N1__TCATTTGTCCCACTTG-1	4.68625	5.97508
003-007_R_COL_LP_5p_N1__AGAATAGCAAATCCGT-1	6.05601	5.79468
003-007_R_COL_LP_5p_N1__TACTTACGTTCAGTAC-1	6.62451	5.89114
003-007_R_COL_LP_5p_N1__GCCAAATAGTTTCCTT-1	6.69586	5.40885
003-007_R_COL_LP_5p_N1__TTAGTTCGTCGCCATG-1	2.87528	5.00579
003-007_R_COL_LP_5p_N1__GATGAGGGTAAGTGGC-1	6.51684	5.56135
003-007_R_COL_LP_5p_N1__CAACCTCGTGAAATCA-1	6.21821	6.64674
003-007_R_COL_LP_5p_N1__CATCAGAGTGGTAACG-1	4.32339	6.93438
003-007_R_COL_LP_5p_N1__AGAGCTTGTACGCACC-1	5.62552	5.11098
003-007_R_COL_LP_5p_N1__TTCGAAGTCCTCTAGC-1	4.11437	6.94235
003-007_R_COL_LP_5p_N1__CCTTACGGTCTCATCC-1	6.34139	6.13147
003-007_R_COL_LP_5p_N1__GGAAAGCCAACTGGCC-1	6.47309	5.97232
003-007_R_COL_LP_5p_N1__CAAGAAAAGAAACCGC-1	4.63564	6.2199
003-007_R_COL_LP_5p_N1__AGCAGCCTCTTCCTTC-1	4.68631	7.40805
003-007_R_COL_LP_5p_N1__CCACTACCACCGGAAA-1	6.44782	7.43279
003-007_R_COL_LP_5p_N1__GTCACGGGTAGCCTAT-1	6.14687	5.19639
003-007_R_COL_LP_5p_N1__AAGGTTCCAATGGAAT-1	5.62746	6.05526
003-007_R_COL_LP_5p_N1__TAAGAGAAGACTCGGA-1	2.7967	4.77816
003-007_R_COL_LP_5p_N1__ACTTACTTCAGGTAAA-1	6.39809	5.39599
003-007_R_COL_LP_5p_N1__CACACCTCACAGACTT-1	5.99947	6.79525
003-007_R_COL_LP_5p_N1__CCTCTGAAGTTACCCA-1	5.73414	5.77026
003-007_R_COL_LP_5p_N1__CATCGAATCAAGATCC-1	3.78333	5.05183
003-007_R_COL_LP_5p_N1__TTCTCCTTCATTCACT-1	3.37942	5.76975
003-007_R_COL_LP_5p_N1__CGTCCATAGGTCATCT-1	5.7793	5.19073
003-007_R_COL_LP_5p_N1__CTGTTTAAGCAGATCG-1	5.80046	5.24006
003-007_R_COL_LP_5p_N1__ACATGGTAGACTAGAT-1	5.59071	6.02173
003-007_R_COL_LP_5p_N1__TGTTCCGTCAAACCGT-1	5.6562	5.74752
003-007_R_COL_LP_5p_N1__TAGTTGGTCCTCATTA-1	6.23254	5.39241
003-007_R_COL_LP_5p_N1__CGATCGGGTACCCAAT-1	5.26457	5.09067
003-007_R_COL_LP_5p_N1__CAGCCGATCTGTCTAT-1	6.54737	7.0316
003-007_R_COL_LP_5p_N1__AGCGGTCGTTCAGGCC-1	1.65887	5.03554
003-007_R_COL_LP_5p_N1__ACATCAGTCAATCACG-1	4.86627	7.88539
003-007_R_COL_LP_5p_N1__GATCGATTCTAAGCCA-1	4.95503	5.60358
003-007_R_COL_LP_5p_N1__TAGCCGGGTCTAGCCG-1	6.44753	5.50448
003-007_R_COL_LP_5p_N1__GCGCCAATCTCTAGGA-1	3.18836	5.8279
003-007_R_COL_LP_5p_N1__CTTAGGAGTGCAGGTA-1	5.4351	5.11193
003-007_R_COL_LP_5p_N1__ACTGTCCCACCTATCC-1	6.25285	5.23664
003-007_R_COL_LP_5p_N1__TACTTACCAGGGTATG-1	5.84966	5.38038
003-007_R_COL_LP_5p_N1__CCTACACCAAAGAATC-1	6.1014	4.93523
003-007_R_COL_LP_5p_N1__GTGAAGGCATCCTTGC-1	4.19247	6.95672
003-007_R_COL_LP_5p_N1__AGCAGCCTCGGCATCG-1	5.30799	4.59727
003-007_R_COL_LP_5p_N1__GCGCCAACATCTCCCA-1	5.73318	5.81652
003-007_R_COL_LP_5p_N1__GTTCGGGTCCCACTTG-1	5.74092	5.90102
003-007_R_COL_LP_5p_N1__GACCTGGGTAGCTCCG-1	2.18339	5.69865
003-007_R_COL_LP_5p_N1__ATCATGGTCCGAACGC-1	5.26968	7.81421
003-007_R_COL_LP_5p_N1__GAACATCCAGCATGAG-1	5.51675	5.25829
003-007_R_COL_LP_5p_N1__TACTTACAGTGGCACA-1	6.40417	5.51458
003-007_R_COL_LP_5p_N1__CGTGTCTAGAATTCCC-1	6.08532	6.39903
003-007_R_COL_LP_5p_N1__GTCACGGCATTATCTC-1	3.71709	6.19601
003-007_R_COL_LP_5p_N1__TGAGGGACAAGCGAGT-1	4.13299	6.68601
003-007_R_COL_LP_5p_N1__CTGTTTAGTGAGGGTT-1	5.86938	5.91887
003-007_R_COL_LP_5p_N1__CGATTGATCCGTCATC-1	6.52477	5.54254
003-007_R_COL_LP_5p_N1__CTTAGGAGTATAAACG-1	6.17546	5.66138
003-007_R_COL_LP_5p_N1__GACGTGCAGTGTGAAT-1	6.12358	5.79945
003-007_R_COL_LP_5p_N1__TAGTTGGGTTCCACGG-1	4.03818	4.84457
003-007_R_COL_LP_5p_N1__AAGCCGCTCGTGGACC-1	5.43271	5.45807
003-007_R_COL_LP_5p_N1__CCCAATCAGAGGTACC-1	5.41087	6.19412
003-007_R_COL_LP_5p_N1__GAAATGACAATCCGAT-1	6.29972	6.03341
003-007_R_COL_LP_5p_N1__AGCGTATGTCTCACCT-1	5.60389	5.37573
003-007_R_COL_LP_5p_N1__GCAATCAAGTCTCCTC-1	4.07109	6.13009
003-007_R_COL_LP_5p_N1__GTATTCTCAATCCAAC-1	5.10912	7.65951
003-007_R_COL_LP_5p_N1__CAGAATCAGTCTCGGC-1	6.38878	6.21872
003-007_R_COL_LP_5p_N1__GATGCTAGTGATGTCT-1	3.99579	6.2248
003-007_R_COL_LP_5p_N1__AAGACCTAGACCCACC-1	5.45483	5.22466
003-007_R_COL_LP_5p_N1__ACACCGGCAATCTGCA-1	6.051	6.01269
003-007_R_COL_LP_5p_N1__GTTAAGCGTCATACTG-1	5.21104	5.25253
003-007_R_COL_LP_5p_N1__TGCCAAATCCCATTAT-1	5.48742	5.70728
003-007_R_COL_LP_5p_N1__GGAAAGCGTGTTAAGA-1	6.13556	5.53928
003-007_R_COL_LP_5p_N1__GTCATTTCAATAGCAA-1	3.21619	6.47092
003-007_R_COL_LP_5p_N1__TACGGATTCGGTGTCG-1	2.12203	6.28528
003-007_R_COL_LP_5p_N1__GGATGTTAGCAGACTG-1	5.82131	6.70792
003-007_R_COL_LP_5p_N1__CCTAGCTCATGAGCGA-1	5.60136	4.81259
003-007_R_COL_LP_5p_N1__CGGACTGGTGAGGGTT-1	3.66694	7.12374
003-007_R_COL_LP_5p_N1__ACACCCTCATTCCTGC-1	6.38278	5.88377
003-007_R_COL_LP_5p_N1__GGCGTGTCAAGTCATC-1	6.51099	7.3839
003-007_R_COL_LP_5p_N1__GATCTAGGTAAGAGAG-1	4.13635	7.18313
003-007_R_COL_LP_5p_N1__CTAATGGCATGCCCGA-1	6.23298	5.98857
003-007_R_COL_LP_5p_N1__AAACCTGCACAAGACG-1	5.64753	5.04465
003-007_R_COL_LP_5p_N1__GCTCTGTCATACGCCG-1	6.43774	5.65015
003-007_R_COL_LP_5p_N1__TGGTTAGCAAGTAATG-1	4.28264	6.74477
003-007_R_COL_LP_5p_N1__AGTGTCACACAACTGT-1	5.22271	6.53376
003-007_R_COL_LP_5p_N1__CTACCCAGTGCGGTAA-1	6.37692	5.61785
003-007_R_COL_LP_5p_N1__GGGACCTCAAAGGTGC-1	5.52447	7.31753
003-007_R_COL_LP_5p_N1__CGATTGATCTGAGGGA-1	1.98149	6.5969
003-007_R_COL_LP_5p_N1__ACGAGCCGTCAGTGGA-1	6.10425	6.56609
003-007_R_COL_LP_5p_N1__AGAGCGATCTTTACAC-1	5.05847	4.45233
003-007_R_COL_LP_5p_N1__TCTGAGAAGACTTTCG-1	6.29721	7.21682
003-007_R_COL_LP_5p_N1__AAGGTTCAGGTGGGTT-1	2.78936	5.30412
003-007_R_COL_LP_5p_N1__CTAAGACGTGGGTCAA-1	3.04387	5.49605
003-007_R_COL_LP_5p_N1__ATGAGGGAGTCAATAG-1	6.04026	5.34536
003-007_R_COL_LP_5p_N1__GCGCGATTCAGCAACT-1	6.39325	5.42857
003-007_R_COL_LP_5p_N1__GACGTGCCACAACGCC-1	6.46772	7.54964
003-007_R_COL_LP_5p_N1__CAAGGCCCACATAACC-1	5.99818	5.34413
003-007_R_COL_LP_5p_N1__GCGCGATCAGGTCGTC-1	6.51655	5.7818
003-007_R_COL_LP_5p_N1__GTGCAGCTCTTGCCGT-1	2.40532	6.14175
003-007_R_COL_LP_5p_N1__GTAGTCATCGCTTAGA-1	6.36565	5.28255
003-007_R_COL_LP_5p_N1__AAGGAGCAGTGCGTGA-1	5.24503	5.52059
003-007_R_COL_LP_5p_N1__TTGTAGGCACGAAACG-1	6.58652	7.71948
003-007_R_COL_LP_5p_N1__ATGGGAGAGAAGGCCT-1	6.38907	5.68131
003-007_R_COL_LP_5p_N1__CGTTCTGCACATAACC-1	6.53046	7.36508
003-007_R_COL_LP_5p_N1__GCAATCAAGGATGGAA-1	5.66519	5.42316
003-007_R_COL_LP_5p_N1__CCTTACGGTCGTTGTA-1	5.77933	4.78303
003-007_R_COL_LP_5p_N1__TCATTACAGCTGAACG-1	6.69726	5.7236
003-007_R_COL_LP_5p_N1__AGGTCCGTCAAAGTAG-1	2.51927	4.9737
003-007_R_COL_LP_5p_N1__ACCAGTACATTAGGCT-1	3.80157	6.21071
003-007_R_COL_LP_5p_N1__ACTGAACTCACTTCAT-1	4.60035	6.3853
003-007_R_COL_LP_5p_N1__ACGCAGCCAGTAAGCG-1	3.59744	4.93799
003-007_R_COL_LP_5p_N1__AGTAGTCTCAGTTCGA-1	6.00899	5.8091
003-007_R_COL_LP_5p_N1__GATCAGTAGGTGCAAC-1	4.00141	5.88345
003-007_R_COL_LP_5p_N1__CCCTCCTCATAGAAAC-1	5.94821	5.10766
003-007_R_COL_LP_5p_N1__TTCTCAATCTTAGCCC-1	6.07749	5.25013
003-007_R_COL_LP_5p_N1__GATGAAAGTATGGTTC-1	5.88883	6.44787
003-007_R_COL_LP_5p_N1__CCTCAGTCAAGTTCTG-1	4.65408	6.24969
003-007_R_COL_LP_5p_N1__GGGCACTAGTGCCATT-1	5.96611	6.51958
003-007_R_COL_LP_5p_N1__GCATGCGGTCGAAAGC-1	5.76558	5.05354
003-007_R_COL_LP_5p_N1__CAGAGAGCATCTATGG-1	5.71331	5.23489
003-007_R_COL_LP_5p_N1__TAAACCGAGAGGTAGA-1	6.40894	5.37171
003-007_R_COL_LP_5p_N1__GAGGTGAGTTAAGATG-1	4.60812	5.54663
003-007_R_COL_LP_5p_N1__CAGCATAGTTCGGCAC-1	6.01122	6.38041
003-007_R_COL_LP_5p_N1__TGGCCAGAGTGCTGCC-1	5.787	5.04946
003-007_R_COL_LP_5p_N1__TTCCCAGTCAGAGACG-1	4.62417	7.04094
003-007_R_COL_LP_5p_N1__GAGTCCGAGGCACATG-1	6.50374	7.54706
003-007_R_COL_LP_5p_N1__ATAAGAGGTTATCGGT-1	5.4608	5.7256
003-007_R_COL_LP_5p_N1__TAAACCGTCGGTTCGG-1	6.37363	7.95196
003-007_R_COL_LP_5p_N1__ACGGGCTTCCGAATGT-1	5.86828	5.46739
003-007_R_COL_LP_5p_N1__CGTCAGGCAGCTGTGC-1	5.77593	5.45911
003-007_R_COL_LP_5p_N1__CACACCTGTCGGATCC-1	4.17854	6.36055
003-007_R_COL_LP_5p_N1__GGACAGATCACGCATA-1	5.18807	7.50842
003-007_R_COL_LP_5p_N1__TAAGCGTGTTCAGCGC-1	5.16321	6.15993
003-007_R_COL_LP_5p_N1__GTGGGTCCACCAACCG-1	5.87521	5.6868
003-007_R_COL_LP_5p_N1__TAGCCGGTCTGACCTC-1	5.6495	6.0202
003-007_R_COL_LP_5p_N1__TTTCCTCAGTGGAGTC-1	6.50851	5.61541
003-007_R_COL_LP_5p_N1__AACCATGGTAGGCATG-1	6.67809	7.11389
003-007_R_COL_LP_5p_N1__TCGTAGACACGAAATA-1	4.88797	6.60256
003-007_R_COL_LP_5p_N1__AGCGGTCGTCTCTCGT-1	2.92816	4.98734
003-007_R_COL_LP_5p_N1__CTGTGCTTCGCCATAA-1	6.28685	5.81251
003-007_R_COL_LP_5p_N1__TAGCCGGGTAGGCTGA-1	3.92108	6.92985
003-007_R_COL_LP_5p_N1__TACTCATAGTAGGCCA-1	6.34376	5.73343
003-007_R_COL_LP_5p_N1__TGTTCCGTCTGATTCT-1	5.85354	6.49012
003-007_R_COL_LP_5p_N1__CAGAGAGTCCTTTACA-1	5.4338	6.09778
003-007_R_COL_LP_5p_N1__AGGGTGATCGTCCAGG-1	6.54347	6.97925
003-007_R_COL_LP_5p_N1__CCCAATCGTGCAGTAG-1	6.21113	6.93743
003-007_R_COL_LP_5p_N1__CTACCCACATGGTTGT-1	6.47788	5.36501
003-007_R_COL_LP_5p_N1__CACAGGCGTAGCGTAG-1	4.1651	5.62682
003-007_R_COL_LP_5p_N1__CATCAAGGTGTCCTCT-1	4.44834	5.75625
003-007_R_COL_LP_5p_N1__AAGGAGCTCTGAGTGT-1	5.59686	7.08397
003-007_R_COL_LP_5p_N1__AACTCAGAGCGTGAAC-1	6.18406	5.42215
003-007_R_COL_LP_5p_N1__CGATGTAAGTTTAGGA-1	6.32374	5.25522
003-007_R_COL_LP_5p_N1__TCGAGGCTCTTGGGTA-1	5.27607	5.64403
003-007_R_COL_LP_5p_N1__ACTTACTCAGGGTACA-1	5.83129	6.46243
003-007_R_COL_LP_5p_N1__ACGCAGCCATTACGAC-1	5.60556	6.32455
003-007_R_COL_LP_5p_N1__CCCTCCTGTAAGGGAA-1	5.69258	5.95839
003-007_R_COL_LP_5p_N1__GTTCTCGCAGTATGCT-1	5.76136	5.7854
003-007_R_COL_LP_5p_N1__TCAGGTAAGACTGTAA-1	3.52086	6.41696
003-007_R_COL_LP_5p_N1__TTTCCTCAGGATGGAA-1	5.06621	7.66873
003-007_R_COL_LP_5p_N1__AGAGCGATCACGCATA-1	5.29195	6.11545
003-007_R_COL_LP_5p_N1__CCAATCCTCACGGTTA-1	6.46303	5.98608
003-007_R_COL_LP_5p_N1__TTCGGTCGTAGAGGAA-1	4.01191	5.9564
003-007_R_COL_LP_5p_N1__GACACGCCAGCCAATT-1	6.30672	5.10372
003-007_R_COL_LP_5p_N1__ACTTGTTTCACCCTCA-1	4.11266	5.97906
003-007_R_COL_LP_5p_N1__AAAGCAATCTGAGGGA-1	2.99833	5.26061
003-007_R_COL_LP_5p_N1__ATTTCTGCAAAGGTGC-1	4.24768	6.882
003-007_R_COL_LP_5p_N1__GGAGCAAAGATGCCAG-1	5.16358	7.46225
003-007_R_COL_LP_5p_N1__ATAGACCAGGGTGTTG-1	4.01871	4.90129
003-007_R_COL_LP_5p_N1__CTCGTACAGATGCGAC-1	4.25658	6.29573
003-007_R_COL_LP_5p_N1__GTGAAGGGTCTAAACC-1	4.74792	5.93178
003-007_R_COL_LP_5p_N1__TCGCGAGCATTGGCGC-1	5.56208	5.18647
003-007_R_COL_LP_5p_N1__TCTCTAACAAAGAATC-1	2.88636	5.46929
003-007_R_COL_LP_5p_N1__CGATCGGGTCAATACC-1	6.34052	5.91948
003-007_R_COL_LP_5p_N1__TTCGGTCGTTCGTGAT-1	5.70178	5.92503
003-007_R_COL_LP_5p_N1__GTTAAGCTCACCTCGT-1	4.48742	5.91205
003-007_R_COL_LP_5p_N1__ACCCACTTCTTCGGTC-1	6.13114	5.894
003-007_R_COL_LP_5p_N1__CACCAGGGTTGTGGCC-1	5.67067	5.31002
003-007_R_COL_LP_5p_N1__CTCGGAGCAGACGCTC-1	4.42719	6.57778
003-007_R_COL_LP_5p_N1__TTGTAGGAGAATCTCC-1	5.77826	7.25308
003-007_R_COL_LP_5p_N1__ACCAGTAGTGGTCTCG-1	6.4012	5.72203
003-007_R_COL_LP_5p_N1__TTGTAGGGTTGACGTT-1	5.64464	5.20858
003-007_R_COL_LP_5p_N1__GTAACTGGTAGGGTAC-1	4.24677	6.77274
003-007_R_COL_LP_5p_N1__CACATAGTCGGAATCT-1	5.46631	5.26329
003-007_R_COL_LP_5p_N1__AGCAGCCCATTAACCG-1	4.28951	5.87621
003-007_R_COL_LP_5p_N1__ACGCCAGAGATTACCC-1	5.61827	5.19635
003-007_R_COL_LP_5p_N1__CCGGTAGCACGACGAA-1	5.75441	7.3391
003-007_R_COL_LP_5p_N1__TCAGCAATCAGCCTAA-1	4.27319	6.61624
003-007_R_COL_LP_5p_N1__TGAGCATAGTACCGGA-1	4.93094	5.30009
003-007_R_COL_LP_5p_N1__CTCGGGAAGGGAGTAA-1	5.44018	4.99453
003-007_R_COL_LP_5p_N1__AGATCTGAGGTGTGGT-1	4.42464	6.14736
003-007_R_COL_LP_5p_N1__TATCAGGCATCAGTAC-1	3.9561	5.80069
003-007_R_COL_LP_5p_N1__GGAGCAACATATGAGA-1	6.30164	5.49808
003-007_R_COL_LP_5p_N1__TTCGAAGTCTTCTGGC-1	5.53728	5.31957
003-007_R_COL_LP_5p_N1__AACTCTTCAATCAGAA-1	2.9429	5.50441
003-007_R_COL_LP_5p_N1__CGTTAGACAGGGTTAG-1	6.10559	7.15744
003-007_R_COL_LP_5p_N1__TACTCATAGGATGCGT-1	6.06869	7.43001
003-007_R_COL_LP_5p_N1__CGACCTTGTTAAGGGC-1	4.06937	4.98594
003-007_R_COL_LP_5p_N1__TATCAGGGTCGCGGTT-1	5.24649	5.41721
003-007_R_COL_LP_5p_N1__ATTGGTGTCTAACGGT-1	3.11708	5.23776
003-007_R_COL_LP_5p_N1__AGGCCGTTCGAGGTAG-1	5.39752	5.10186
003-007_R_COL_LP_5p_N1__CTCATTATCGGAGGTA-1	4.2033	5.6188
003-007_R_COL_LP_5p_N1__TCATTTGAGAATGTGT-1	4.75379	8.13639
003-007_R_COL_LP_5p_N1__TGGCTGGCACGTCAGC-1	6.2243	5.32647
003-007_R_COL_LP_5p_N1__GTATCTTAGGCAAAGA-1	5.50235	7.09818
003-007_R_COL_LP_5p_N1__TCCACACGTAAGCACG-1	3.6514	5.74675
003-007_R_COL_LP_5p_N1__GTAACGTTCTCCAACC-1	5.77145	5.89514
003-007_R_COL_LP_5p_N1__GATCAGTAGTCGTACT-1	3.93789	5.86369
003-007_R_COL_LP_5p_N1__GATGAAATCAGGTAAA-1	6.2735	5.01987
003-007_R_COL_LP_5p_N1__TGCTGCTTCCATGCTC-1	5.97191	5.64795
003-007_R_COL_LP_5p_N1__GATCTAGCACCAACCG-1	6.03459	7.52859
003-007_R_COL_LP_5p_N1__GGAGCAATCGATAGAA-1	5.3936	5.32451
003-007_R_COL_LP_5p_N1__ACATACGCACACATGT-1	3.50325	6.13064
003-007_R_COL_LP_5p_N1__CTAGAGTGTTAGATGA-1	3.14225	5.13672
003-007_R_COL_LP_5p_N1__GACGTGCTCAGGTTCA-1	6.5195	6.02157
003-007_R_COL_LP_5p_N1__GTCGGGTGTTGATTGC-1	1.58578	5.4403
003-007_R_COL_LP_5p_N1__CATGACAAGGCTCATT-1	4.55691	6.12572
003-007_R_COL_LP_5p_N1__ACAGCCGGTTTGTGTG-1	3.41618	7.17114
003-007_R_COL_LP_5p_N1__ATAACGCAGCCACGCT-1	4.63862	6.33634
003-007_R_COL_LP_5p_N1__AGTAGTCAGGAGTCTG-1	3.3332	5.69672
003-007_R_COL_LP_5p_N1__ATCTACTCAGTGAGTG-1	6.05766	7.76254
003-007_R_COL_LP_5p_N1__CTCGGAGTCCACGTTC-1	5.56862	5.68984
003-007_R_COL_LP_5p_N1__ATTACTCGTCGCATAT-1	4.72531	6.5503
003-007_R_COL_LP_5p_N1__TAGGCATTCCAAGTAC-1	4.38466	5.9704
003-007_R_COL_LP_5p_N1__AGCAGCCAGCGATAGC-1	5.59643	5.43912
003-007_R_COL_LP_5p_N1__CGAATGTCAGGATTGG-1	6.23313	5.44709
003-007_R_COL_LP_5p_N1__GACGGCTAGAGTCGGT-1	5.42775	5.24541
003-007_R_COL_LP_5p_N1__ACGGGCTCACTTCGAA-1	5.98523	5.57062
003-007_R_COL_LP_5p_N1__AGCGGTCGTAGGCATG-1	6.1535	5.13702
003-007_R_COL_LP_5p_N1__CCTAAAGTCAAGGTAA-1	6.36618	5.95719
003-007_R_COL_LP_5p_N1__TTCTACACATACCATG-1	3.7924	6.98981
003-007_R_COL_LP_5p_N1__CAGCTAATCATGTCTT-1	5.85791	6.55512
003-007_R_COL_LP_5p_N1__TTAGGCAAGCAGCGTA-1	6.31396	5.77021
003-007_R_COL_LP_5p_N1__TATCTCAAGCGCTTAT-1	5.01867	6.34516
003-007_R_COL_LP_5p_N1__TTAGGACGTCAAGCGA-1	3.95883	6.27259
003-007_R_COL_LP_5p_N1__ATTGGTGGTCAGAATA-1	6.22443	5.43169
003-007_R_COL_LP_5p_N1__GATCGCGTCCTTGCCA-1	4.17428	6.35087
003-007_R_COL_LP_5p_N1__ACATACGAGAATCTCC-1	5.75501	7.58693
003-007_R_COL_LP_5p_N1__TCATTACGTTCTGAAC-1	5.55109	5.5709
003-007_R_COL_LP_5p_N1__TGAGGGATCGAACGGA-1	3.4416	5.7762
003-007_R_COL_LP_5p_N1__CGTTAGAAGGATGCGT-1	5.18222	4.48935
003-007_R_COL_LP_5p_N1__GGGTCTGCAGCCAATT-1	3.39691	5.36777
003-007_R_COL_LP_5p_N1__ACATACGTCCTAAGTG-1	5.28714	5.5375
003-007_R_COL_LP_5p_N1__ACGGGTCTCGCCAAAT-1	5.04824	5.00664
003-007_R_COL_LP_5p_N1__TTCTACATCGCTTGTC-1	5.37647	5.05856
003-007_R_COL_LP_5p_N1__TCTATTGAGCTAGTGG-1	6.21284	5.63293
003-007_R_COL_LP_5p_N1__CAGTAACGTTGGTGGA-1	5.89608	4.86914
003-007_R_COL_LP_5p_N1__GCGCAACGTGTATGGG-1	3.01758	5.25307
003-007_R_COL_LP_5p_N1__TCTGGAATCGTTACAG-1	5.65097	5.32887
003-007_R_COL_LP_5p_N1__TGGCCAGTCTTAGCCC-1	3.28552	4.77879
003-007_R_COL_LP_5p_N1__GGACATTGTCTTCGTC-1	4.62134	6.12245
003-007_R_COL_LP_5p_N1__GGCTCGACATGAGCGA-1	5.69052	7.25366
003-007_R_COL_LP_5p_N1__ACGAGCCTCTGCAAGT-1	3.92594	6.0706
003-007_R_COL_LP_5p_N1__ATCATCTTCACCTCGT-1	5.44911	5.33344
003-007_R_COL_LP_5p_N1__CTAATGGAGCCCAACC-1	6.27414	6.65911
003-007_R_COL_LP_5p_N1__CAGAGAGCATCTCGCT-1	3.14673	6.11613
003-007_R_COL_LP_5p_N1__CTAGCCTGTCGAGATG-1	6.56346	7.3794
003-007_R_COL_LP_5p_N1__CATCGGGAGATAGGAG-1	4.24273	5.99059
003-007_R_COL_LP_5p_N1__GAAACTCGTTGATTGC-1	6.29242	5.87467
003-007_R_COL_LP_5p_N1__GCGCGATGTCTAAAGA-1	5.36958	5.61386
003-007_R_COL_LP_5p_N1__AACTGGTGTGAAATCA-1	6.04943	7.01352
003-007_R_COL_LP_5p_N1__CCTTTCTTCCAAATGC-1	4.70602	6.48557
003-007_R_COL_LP_5p_N1__CCTTACGAGTGGGTTG-1	4.43933	6.91506
003-007_R_COL_LP_5p_N1__GCGCAGTTCGGCATCG-1	5.60266	5.11191
003-007_R_COL_LP_5p_N1__GTTACAGTCGCATGAT-1	6.40264	5.63837
003-007_R_COL_LP_5p_N1__TGCTGCTCAGCTGTAT-1	6.31998	5.51268
003-007_R_COL_LP_5p_N1__TATCAGGTCTATCGCC-1	4.85274	6.39922
003-007_R_COL_LP_5p_N1__GCTCTGTAGCCGTCGT-1	5.40219	5.71806
003-007_R_COL_LP_5p_N1__AACCATGTCGGCGGTT-1	5.24737	5.50539
003-007_R_COL_LP_5p_N1__GCAGTTACAAACCTAC-1	5.78357	4.7261
003-007_R_COL_LP_5p_N1__AACTCTTAGACAGACC-1	3.70533	6.44987
003-007_R_COL_LP_5p_N1__GGACAAGGTTACAGAA-1	3.84309	6.33614
003-007_R_COL_LP_5p_N1__GACTGCGTCTTGCCGT-1	4.45602	6.36529
003-007_R_COL_LP_5p_N1__GACTACATCCCTAATT-1	5.91087	5.59448
003-007_R_COL_LP_5p_N1__CTTAACTGTGCATCTA-1	6.63703	5.71489
003-007_R_COL_LP_5p_N1__CAGCAGCCAAGCTGGA-1	3.88846	7.22355
003-007_R_COL_LP_5p_N1__CGTTCTGCATGCCCGA-1	5.8141	6.81592
003-007_R_COL_LP_5p_N1__AGGGAGTCAAAGCGGT-1	5.90892	5.47617
003-007_R_COL_LP_5p_N1__ACTGTCCGTTGGTTTG-1	3.37295	6.59513
003-007_R_COL_LP_5p_N1__AGCTCTCTCGCCATAA-1	5.02184	6.30076
003-007_R_COL_LP_5p_N1__TCTGAGATCGCCTGTT-1	6.28412	5.28959
003-007_R_COL_LP_5p_N1__CGTCCATTCATCTGTT-1	6.15972	5.25657
003-007_R_COL_LP_5p_N1__CTAAGACTCCACGACG-1	5.89681	5.71257
003-007_R_COL_LP_5p_N1__CGTGAGCAGGAGTACC-1	4.43253	6.77435
003-007_R_COL_LP_5p_N1__AACACGTAGCGAAGGG-1	5.0186	8.34857
003-007_R_COL_LP_5p_N1__CAACTAGTCAAGGTAA-1	6.06705	7.10301
003-007_R_COL_LP_5p_N1__AGGGATGTCATGTCCC-1	5.39217	5.98627
003-007_R_COL_LP_5p_N1__AACTCTTTCTAACTTC-1	6.26658	6.06784
003-007_R_COL_LP_5p_N1__CAGAATCAGCTGTCTA-1	3.58713	5.51447
003-007_R_COL_LP_5p_N1__ATCTACTCATACAGCT-1	5.62716	4.87721
003-007_R_COL_LP_5p_N1__CTCTAATTCAAACGGG-1	5.56236	6.51427
003-007_R_COL_LP_5p_N1__GCCAAATCAAGTCATC-1	5.88634	6.93856
003-007_R_COL_LP_5p_N1__TCTTTCCAGGATTCGG-1	6.17341	6.72384
003-007_R_COL_LP_5p_N1__GTTCGGGCAAAGTGCG-1	4.13168	5.62508
003-007_R_COL_LP_5p_N1__AAGGCAGGTGACTCAT-1	4.96016	7.95406
003-007_R_COL_LP_5p_N1__GCACATATCTAACGGT-1	6.21298	5.26996
003-007_R_COL_LP_5p_N1__AGCGTATGTGGTCTCG-1	4.62975	6.29733
003-007_R_COL_LP_5p_N1__GCACATACAGACGCAA-1	4.98562	4.671
003-007_R_COL_LP_5p_N1__GAACATCCATCGGGTC-1	6.26276	7.33661
003-007_R_COL_LP_5p_N1__AAGTCTGAGGTGTGGT-1	5.60005	5.3782
003-007_R_COL_LP_5p_N1__AAAGATGGTCTAAAGA-1	4.98727	6.62389
003-007_R_COL_LP_5p_N1__GACCTGGAGGAGTCTG-1	6.24911	5.9723
003-007_R_COL_LP_5p_N1__AGAATAGTCGCGTTTC-1	6.09732	5.80203
003-007_R_COL_LP_5p_N1__CATCGGGGTTCAGTAC-1	5.95313	7.72432
003-007_R_COL_LP_5p_N1__GGGAGATTCACAGGCC-1	4.78607	6.29685
003-007_R_COL_LP_5p_N1__GTAGGCCCACCCATGG-1	4.7112	6.43127
003-007_R_COL_LP_5p_N1__GGCAATTAGACAGAGA-1	6.53029	5.74979
003-007_R_COL_LP_5p_N1__TCTGGAATCTGCCCTA-1	5.2455	7.953
003-007_R_COL_LP_5p_N1__CTAATGGCAAGTCTAC-1	5.90929	6.11051
003-007_R_COL_LP_5p_N1__GCATACACAGGACGTA-1	6.08944	5.56116
003-007_R_COL_LP_5p_N1__AGATCTGAGCTGGAAC-1	4.41242	6.30601
003-007_R_COL_LP_5p_N1__AGGCCACAGGCCCTTG-1	5.58422	5.22576
003-007_R_COL_LP_5p_N1__TTCTTAGGTCTTCGTC-1	4.40457	5.93554
003-007_R_COL_LP_5p_N1__ATTGGACCATGTTCCC-1	5.95296	4.93699
003-007_R_COL_LP_5p_N1__TACCTTATCGCCAAAT-1	6.48824	7.05457
003-007_R_COL_LP_5p_N1__TGGACGCTCGGAGCAA-1	5.30854	7.91292
003-007_R_COL_LP_5p_N1__CATCAGATCGCCAGCA-1	4.60561	8.32522
003-007_R_COL_LP_5p_N1__CGGAGCTAGCTAGCCC-1	4.44493	5.61133
003-007_R_COL_LP_5p_N1__CGTGTCTGTAGCGATG-1	5.51269	5.97727
003-007_R_COL_LP_5p_N1__AGCAGCCAGCCACGTC-1	6.02361	5.65272
003-007_R_COL_LP_5p_N1__ACGCCGAAGACCTAGG-1	5.88769	5.72436
003-007_R_COL_LP_5p_N1__AGTGTCACAAGTACCT-1	4.23526	4.78669
003-007_R_COL_LP_5p_N1__GAAACTCTCCGATATG-1	5.91363	5.66327
003-007_R_COL_LP_5p_N1__TTGCCGTTCCCATTTA-1	1.82151	5.2339
003-007_R_COL_LP_5p_N1__TTCGAAGCATATACCG-1	1.88178	5.85977
003-007_R_COL_LP_5p_N1__TTAGGACCATCACGTA-1	2.57501	5.27599
003-007_R_COL_LP_5p_N1__AGGTCATGTGCACCAC-1	3.46961	5.20054
003-007_R_COL_LP_5p_N1__CCACCTAAGGATTCGG-1	5.26834	7.77338
003-007_R_COL_LP_5p_N1__AATCGGTGTCGAACAG-1	5.64824	6.8552
003-007_R_COL_LP_5p_N1__CTCGAAATCCGAATGT-1	5.42668	6.77319
003-007_R_COL_LP_5p_N1__CGAACATCATATACCG-1	2.30792	5.87463
003-007_R_COL_LP_5p_N1__CGGACACCATACGCCG-1	5.50444	5.92153
003-007_R_COL_LP_5p_N1__AGTGGGATCTATCGCC-1	3.38723	5.67392
003-007_R_COL_LP_5p_N1__CGAGAAGGTAAGAGGA-1	6.19014	6.95753
003-007_R_COL_LP_5p_N1__AGCGTATAGATGCCAG-1	5.59884	5.11509
003-007_R_COL_LP_5p_N1__GACAGAGTCCGCGGTA-1	6.37377	7.22527
003-007_R_COL_LP_5p_N1__GATCGCGGTAGGGTAC-1	3.61529	5.88125
003-007_R_COL_LP_5p_N1__ACTTTCATCAGGTTCA-1	5.05748	6.34125
003-007_R_COL_LP_5p_N1__GCGAGAAAGCTTATCG-1	5.91695	5.02012
003-007_R_COL_LP_5p_N1__CGATGGCGTCTACCTC-1	5.49254	6.22525
003-007_R_COL_LP_5p_N1__CTCGGAGCACGAAATA-1	6.36919	7.07186
003-007_R_COL_LP_5p_N1__TTGACTTAGTATCTCG-1	5.26071	5.8934
003-007_R_COL_LP_5p_N1__AGCGTATCACTTCTGC-1	6.56512	7.06635
003-007_R_COL_LP_5p_N1__TGGTTCCGTTGGAGGT-1	6.76264	7.34685
003-007_R_COL_LP_5p_N1__TGAAAGAGTTGAGTTC-1	5.19425	7.28422
003-007_R_COL_LP_5p_N1__GTCCTCAGTGGACGAT-1	5.40504	7.71694
003-007_R_COL_LP_5p_N1__GTCAAGTGTGCTTCTC-1	5.68468	5.49772
003-007_R_COL_LP_5p_N1__GTCGTAATCGTTTATC-1	5.95716	5.10056
003-007_R_COL_LP_5p_N1__GACTACATCTGCCAGG-1	6.16268	5.68259
003-007_R_COL_LP_5p_N1__TCATTACTCGTCCAGG-1	6.12117	7.53638
003-007_R_COL_LP_5p_N1__GCTGGGTAGTGTACTC-1	5.23703	4.63075
003-007_R_COL_LP_5p_N1__GCTTGAATCACCACCT-1	5.82384	4.90011
003-007_R_COL_LP_5p_N1__AAAGATGTCGGAGGTA-1	2.95683	6.6349
003-007_R_COL_LP_5p_N1__TCTGGAATCATCACCC-1	3.30608	6.06126
003-007_R_COL_LP_5p_N1__CAGCTGGTCCGAGCCA-1	6.24189	5.91967
003-007_R_COL_LP_5p_N1__CCATTCGCAAACAACA-1	6.43847	5.31512
003-007_R_COL_LP_5p_N1__GCGACCACAGCCTGTG-1	3.60363	5.95463
003-007_R_COL_LP_5p_N1__CGGACACCAAGCGTAG-1	3.06772	5.74751
003-007_R_COL_LP_5p_N1__TACCTTAAGTGGTCCC-1	4.16482	6.06419
003-007_R_COL_LP_5p_N1__TTGCGTCCAAAGTCAA-1	6.45099	5.43663
003-007_R_COL_LP_5p_N1__GATGAAAGTTGAGTTC-1	3.76654	5.81865
003-007_R_COL_LP_5p_N1__CGTCCATCATCAGTAC-1	3.96522	6.27062
003-007_R_COL_LP_5p_N1__TGCACCTTCTGGTTCC-1	6.26228	6.19721
003-007_R_COL_LP_5p_N1__CAGAATCTCCTGTACC-1	5.9859	6.45271
003-007_R_COL_LP_5p_N1__CGTTCTGGTATCACCA-1	6.06775	5.11409
003-007_R_COL_LP_5p_N1__GGAAAGCCACCGAAAG-1	5.63027	5.29349
003-007_R_COL_LP_5p_N1__CTCTACGAGCAGGCTA-1	3.98372	4.8755
003-007_R_COL_LP_5p_N1__GTCTTCGGTAAAGTCA-1	6.15843	6.01602
003-007_R_COL_LP_5p_N1__GGACGTCGTCTTGATG-1	6.55901	7.79754
003-007_R_COL_LP_5p_N1__ACCCACTGTTATGCGT-1	5.42402	4.67981
003-007_R_COL_LP_5p_N1__CCTTCCCTCCCTCAGT-1	6.22097	5.81961
003-007_R_COL_LP_5p_N1__GGAGCAAGTCCAAGTT-1	5.87411	6.71439
003-007_R_COL_LP_5p_N1__AAACGGGCACTAGTAC-1	4.13658	6.19596
003-007_R_COL_LP_5p_N1__GTGGGTCGTCGACTAT-1	5.21276	6.39479
003-007_R_COL_LP_5p_N1__TGGACGCAGTGTTTGC-1	4.87541	6.94992
003-007_R_COL_LP_5p_N1__CTACGTCAGGAGTCTG-1	6.39929	5.61195
003-007_R_COL_LP_5p_N1__ATCGAGTCACGTTGGC-1	4.17333	5.26404
003-007_R_COL_LP_5p_N1__ACTTTCAGTAGGCTGA-1	4.80535	5.77239
003-007_R_COL_LP_5p_N1__AAAGTAGGTGCCTTGG-1	5.38547	7.40128
003-007_R_COL_LP_5p_N1__GCATGTATCAGTTCGA-1	2.80947	5.34403
003-007_R_COL_LP_5p_N1__TGATTTCCAAGGTGTG-1	3.32252	4.96521
003-007_R_COL_LP_5p_N1__CTGTGCTAGAGAACAG-1	3.99347	7.09401
003-007_R_COL_LP_5p_N1__AAGACCTAGCCCAGCT-1	5.45876	5.29596
003-007_R_COL_LP_5p_N1__CATCAAGGTGCGCTTG-1	5.03014	5.36519
003-007_R_COL_LP_5p_N1__GCAGTTAGTCCGTTAA-1	4.58401	7.28228
003-007_R_COL_LP_5p_N1__TACCTTAAGCAACGGT-1	6.39676	5.50973
003-007_R_COL_LP_5p_N1__ACTGAACGTTGTACAC-1	4.05628	5.86295
003-007_R_COL_LP_5p_N1__GGATTACGTACAAGTA-1	5.35613	5.79759
003-007_R_COL_LP_5p_N1__AGGGAGTAGGGTTCCC-1	5.44668	5.42385
003-007_R_COL_LP_5p_N1__GGACAGAAGTTTGCGT-1	3.99109	5.83804
003-007_R_COL_LP_5p_N1__TGTGTTTAGGCAATTA-1	5.89004	6.04625
003-007_R_COL_LP_5p_N1__GTCTTCGGTTAAGAAC-1	4.32055	5.10781
003-007_R_COL_LP_5p_N1__CTGCCTACACACCGAC-1	4.22857	5.95802
003-007_R_COL_LP_5p_N1__CTGCGGATCCACGTGG-1	5.10342	7.0943
003-007_R_COL_LP_5p_N1__CGGGTCAAGCCAGTAG-1	5.63	6.878
003-007_R_COL_LP_5p_N1__CTCGAGGCACAGGCCT-1	6.02712	5.26827
003-007_R_COL_LP_5p_N1__TGGTTCCAGTGCCATT-1	6.04447	5.23484
003-007_R_COL_LP_5p_N1__TCAGATGTCATAAAGG-1	6.36318	5.45858
003-007_R_COL_LP_5p_N1__CTCGGAGTCCAGATCA-1	3.95735	5.65178
003-007_R_COL_LP_5p_N1__GGCTCGAAGGGTTTCT-1	5.56107	5.07155
003-007_R_COL_LP_5p_N1__TACAGTGGTCGCGTGT-1	6.36609	7.46782
003-007_R_COL_LP_5p_N1__AATCGGTGTGATGTGG-1	2.83679	6.56605
003-007_R_COL_LP_5p_N1__TGACAACGTCCCGACA-1	6.27502	5.27917
003-007_R_COL_LP_5p_N1__ACTGTCCGTGGCCCTA-1	4.576	7.50372
003-007_R_COL_LP_5p_N1__GAAACTCAGGTGCAAC-1	4.20898	6.40474
003-007_R_COL_LP_5p_N1__ACAGCCGGTAAGGGAA-1	5.37994	7.14641
003-007_R_COL_LP_5p_N1__AGATCTGAGAATGTGT-1	6.2737	5.58012
003-007_R_COL_LP_5p_N1__GTTTCTAGTTCCACGG-1	5.81547	4.97868
003-007_R_COL_LP_5p_N1__GATCGTACATGCCTAA-1	6.24188	7.67848
003-007_R_COL_LP_5p_N1__GTGCAGCTCCAAGTAC-1	5.36624	6.2795
003-007_R_COL_LP_5p_N1__GGCGACTGTGTTCTTT-1	5.67704	4.57624
003-007_R_COL_LP_5p_N1__CTCTACGTCCCTAACC-1	6.08595	5.19925
003-007_R_COL_LP_5p_N1__CCCAGTTCATCTCCCA-1	6.23188	5.23443
003-007_R_COL_LP_5p_N1__GCGAGAATCTATCCCG-1	4.15936	6.14309
003-007_R_COL_LP_5p_N1__GAGCAGATCATCGCTC-1	6.70687	6.06072
003-007_R_COL_LP_5p_N1__TGCGTGGGTGGTCCGT-1	3.59239	5.28704
003-007_R_COL_LP_5p_N1__TTAGGCAGTCTCATCC-1	3.30774	5.68033
003-007_R_COL_LP_5p_N1__TGTGGTAGTCGCCATG-1	5.72218	5.43324
003-007_R_COL_LP_5p_N1__GTCGGGTTCTACCTGC-1	4.25942	6.06852
003-007_R_COL_LP_5p_N1__CGCTTCAAGCTATGCT-1	6.19282	4.97601
003-007_R_COL_LP_5p_N1__GTAACGTAGATAGTCA-1	3.99555	6.40307
003-007_R_COL_LP_5p_N1__AACTCAGTCTGCGTAA-1	6.36703	7.44792
003-007_R_COL_LP_5p_N1__CGTCACTGTACGCACC-1	4.03391	6.66058
003-007_R_COL_LP_5p_N1__GTGGGTCTCCGTAGTA-1	4.14549	6.63016
003-007_R_COL_LP_5p_N1__AGGTCATCAGGCTCAC-1	6.28379	6.25092
003-007_R_COL_LP_5p_N1__GTCGGGTCATCACGAT-1	5.18532	7.43425
003-007_R_COL_LP_5p_N1__TCAGATGAGGCATTGG-1	5.55757	7.50138
003-007_R_COL_LP_5p_N1__TACTCGCCAAGAAAGG-1	5.81137	6.86912
003-007_R_COL_LP_5p_N1__AATCGGTAGTGTTGAA-1	6.47568	7.23464
003-007_R_COL_LP_5p_N1__TAAGAGAAGAGACTTA-1	5.55842	4.74293
003-007_R_COL_LP_5p_N1__CCAATCCTCTGATTCT-1	4.57785	6.60964
003-007_R_COL_LP_5p_N1__AGGTCCGAGAATTCCC-1	1.40731	5.31241
003-007_R_COL_LP_5p_N1__TGGGAAGTCCTTTACA-1	5.36467	5.34253
003-007_R_COL_LP_5p_N1__CGTCTACAGTTGTCGT-1	1.43894	5.18169
003-007_R_COL_LP_5p_N1__GGGACCTCAAGCGCTC-1	5.96454	5.95636
003-007_R_COL_LP_5p_N1__TACACGATCATTGCCC-1	5.48673	4.8781
003-007_R_COL_LP_5p_N1__GTCGGGTGTCTAGCCG-1	3.2202	6.32871
003-007_R_COL_LP_5p_N1__GAACGGAAGCTGCCCA-1	3.9303	5.6169
003-007_R_COL_LP_5p_N1__ATCTACTTCGAGAGCA-1	4.31455	6.84782
003-007_R_COL_LP_5p_N1__GAGCAGAGTTCGCTAA-1	5.65948	5.70135
003-007_R_COL_LP_5p_N1__CTTGGCTGTACGAAAT-1	2.99225	6.47501
003-007_R_COL_LP_5p_N1__GGAATAAGTAGGAGTC-1	4.70889	6.96569
003-007_R_COL_LP_5p_N1__CGTAGCGCAGGAATCG-1	5.42897	5.6881
003-007_R_COL_LP_5p_N1__ACCGTAAGTTGAGTTC-1	6.47532	7.19113
003-007_R_COL_LP_5p_N1__CAGCTAACATCCAACA-1	6.66269	7.41636
003-007_R_COL_LP_5p_N1__TGATTTCCAGCATACT-1	6.45454	6.78867
003-007_R_COL_LP_5p_N1__TTATGCTAGTGGTAGC-1	5.99595	6.3384
003-007_R_COL_LP_5p_N1__TCTGGAACAATGGACG-1	6.30325	6.31431
003-007_R_COL_LP_5p_N1__TTAGGCATCTTCTGGC-1	6.56712	7.06054
003-007_R_COL_LP_5p_N1__GGGATGATCAATAAGG-1	4.89569	6.10948
003-007_R_COL_LP_5p_N1__GTTACAGTCCAAGTAC-1	5.46611	5.32201
003-007_R_COL_LP_5p_N1__TCTTCGGGTCACTGGC-1	6.1176	6.53484
003-007_R_COL_LP_5p_N1__CCAATCCGTGTAAGTA-1	6.33766	5.66003
003-007_R_COL_LP_5p_N1__CGGACGTTCACGACTA-1	5.94579	6.18847
003-007_R_COL_LP_5p_N1__TGACAACTCCTACAGA-1	5.6215	7.07582
003-007_R_COL_LP_5p_N1__AGGCCACGTAAGAGAG-1	6.58742	5.80237
003-007_R_COL_LP_5p_N1__GAACATCGTATAGGGC-1	2.96606	5.58474
003-007_R_COL_LP_5p_N1__ACTGATGAGGGTTCCC-1	6.03187	6.25637
003-007_R_COL_LP_5p_N1__CCTACCAGTGAACCTT-1	5.83234	4.83066
003-007_R_COL_LP_5p_N1__GTCCTCAGTACATCCA-1	6.12476	5.15058
003-007_R_COL_LP_5p_N1__GCGGGTTGTGAGTATA-1	6.27134	5.61283
003-007_R_COL_LP_5p_N1__GATGAAATCTTGCCGT-1	3.83472	6.39217
003-007_R_COL_LP_5p_N1__GGACAGATCCAATGGT-1	4.5075	6.39961
003-007_R_COL_LP_5p_N1__TGATTTCTCTGTTGAG-1	6.48028	7.10483
003-007_R_COL_LP_5p_N1__TGACTAGTCACAATGC-1	5.8613	5.48689
003-007_R_COL_LP_5p_N1__GCGGGTTAGCTGAAAT-1	6.15883	5.3268
003-007_R_COL_LP_5p_N1__TCATTACCACTCAGGC-1	5.37603	7.09071
003-007_R_COL_LP_5p_N1__CGTCCATTCTGTACGA-1	6.17765	6.38353
003-007_R_COL_LP_5p_N1__ACGCAGCGTGACGGTA-1	2.77571	5.01577
003-007_R_COL_LP_5p_N1__CAGCCGACAGCGAACA-1	6.09683	5.22891
003-007_R_COL_LP_5p_N1__GGACAAGAGTATGACA-1	6.17091	5.69001
003-007_R_COL_LP_5p_N1__CTTGGCTCAAGGACAC-1	6.2867	5.63559
003-007_R_COL_LP_5p_N1__AAGGTTCAGACCTAGG-1	6.19007	5.86804
003-007_R_COL_LP_5p_N1__GTGAAGGCAGGCTGAA-1	3.63504	7.24348
003-007_R_COL_LP_5p_N1__TGGTTAGAGCTAGCCC-1	6.13856	6.8087
003-007_R_COL_LP_5p_N1__CACCAGGCAGACGCCT-1	6.11074	5.92673
003-007_R_COL_LP_5p_N1__ACCGTAAAGGGATGGG-1	6.16337	7.58958
003-007_R_COL_LP_5p_N1__TGATTTCGTTGTACAC-1	5.45697	6.55084
003-007_R_COL_LP_5p_N1__GTCTTCGCACTGTCGG-1	5.84694	5.42216
003-007_R_COL_LP_5p_N1__AGGGATGAGGTGATAT-1	6.44308	5.3137
003-007_R_COL_LP_5p_N1__AGTGTCATCCTAGTGA-1	6.04251	5.32532
003-007_R_COL_LP_5p_N1__GACGTTAAGCGCTCCA-1	5.84832	5.69744
003-007_R_COL_LP_5p_N1__TGGGAAGGTCGCATCG-1	4.69965	6.89234
003-007_R_COL_LP_5p_N1__AGTGAGGAGAGCCTAG-1	5.07226	7.32212
003-007_R_COL_LP_5p_N1__CAGCAGCGTTTGTTTC-1	6.17629	7.28535
003-007_R_COL_LP_5p_N1__TCTATTGGTGTGCCTG-1	6.0305	6.26718
003-007_R_COL_LP_5p_N1__TACTCATCAGCTATTG-1	6.31182	5.55394
003-007_R_COL_LP_5p_N1__CCATTCGCATGCAACT-1	3.97389	6.79484
003-007_R_COL_LP_5p_N1__GACCTGGGTGTGGCTC-1	4.3359	5.86708
003-007_R_COL_LP_5p_N1__CGTTAGACAGCCTTTC-1	6.16279	6.17516
003-007_R_COL_LP_5p_N1__TCGTAGAGTAACGCGA-1	5.92494	5.47246
003-007_R_COL_LP_5p_N1__TAAGAGACATACCATG-1	4.58479	6.32986
003-007_R_COL_LP_5p_N1__ATAGACCGTCCATGAT-1	6.06435	7.26583
003-007_R_COL_LP_5p_N1__CAGCTGGAGCGATATA-1	6.14623	5.49199
003-007_R_COL_LP_5p_N1__AAAGTAGTCCTGCCAT-1	3.41627	4.96353
003-007_R_COL_LP_5p_N1__AGAGCTTAGACGCAAC-1	6.08363	7.06875
003-007_R_COL_LP_5p_N1__TCAGGTAAGTCCGGTC-1	5.51458	4.95152
003-007_R_COL_LP_5p_N1__TAAGCGTCATTCCTCG-1	4.34684	5.93386
003-007_R_COL_LP_5p_N1__CAGAGAGCAAGGGTCA-1	5.23013	5.72781
003-007_R_COL_LP_5p_N1__ATCATCTTCCTGCCAT-1	6.01028	5.85636
003-007_R_COL_LP_5p_N1__TACGGATAGACAGGCT-1	4.14939	6.86765
003-007_R_COL_LP_5p_N1__ATCGAGTCATTAACCG-1	6.39243	7.05722
003-007_R_COL_LP_5p_N1__CTGCTGTTCTTGGGTA-1	5.85046	5.32248
003-007_R_COL_LP_5p_N1__ATTACTCTCTTGTTTG-1	6.37174	5.88246
003-007_R_COL_LP_5p_N1__TCAACGAGTCGATTGT-1	6.06765	5.56656
003-007_R_COL_LP_5p_N1__TACTCGCAGGATGCGT-1	6.40609	5.77136
003-007_R_COL_LP_5p_N1__CATGCCTTCCAAGTAC-1	6.04769	5.39175
003-007_R_COL_LP_5p_N1__ACGATACGTCAAAGCG-1	6.12345	7.5452
003-007_R_COL_LP_5p_N1__GCATACACATATGAGA-1	4.89095	7.63292
003-007_R_COL_LP_5p_N1__ACGCCAGAGCTGCAAG-1	5.47538	5.32486
003-007_R_COL_LP_5p_N1__TGGGAAGCAGACAAGC-1	3.78532	5.40838
003-007_R_COL_LP_5p_N1__GTCTTCGCAGTATAAG-1	6.63444	5.46
003-007_R_COL_LP_5p_N1__GCTTCCAGTTACGACT-1	6.45824	6.11322
003-007_R_COL_LP_5p_N1__TCAGCTCCAGCTGTTA-1	5.94179	5.37509
003-007_R_COL_LP_5p_N1__GGATTACAGCAACGGT-1	6.22279	5.51612
003-007_R_COL_LP_5p_N1__CTGAAGTTCCGCATAA-1	3.41837	5.79631
003-007_R_COL_LP_5p_N1__GCACTCTTCACGATGT-1	2.02984	6.26505
003-007_R_COL_LP_5p_N1__TACTTGTGTCGGGTCT-1	4.36731	6.14046
003-007_R_COL_LP_5p_N1__GTCAAGTGTGCATCTA-1	3.25042	6.55509
003-007_R_COL_LP_5p_N1__TCGTAGACATCGGACC-1	5.1967	5.37289
003-007_R_COL_LP_5p_N1__GTACTTTTCTGCTGTC-1	6.45321	7.06144
003-007_R_COL_LP_5p_N1__CAAGATCGTGGCTCCA-1	5.69135	4.56003
003-007_R_COL_LP_5p_N1__GTCTCGTGTTAAAGAC-1	6.3189	5.47094
003-007_R_COL_LP_5p_N1__CGGACGTCAGGGAGAG-1	5.42414	7.5893
003-007_R_COL_LP_5p_N1__ATCTACTAGTTAACGA-1	6.51974	5.99932
003-007_R_COL_LP_5p_N1__CGATGGCTCCTGCCAT-1	5.9455	6.32885
003-007_R_COL_LP_5p_N1__TTCTACATCGCCATAA-1	2.32499	6.05442
003-007_R_COL_LP_5p_N1__CAGCATATCCCTTGTG-1	6.04285	5.23366
003-007_R_COL_LP_5p_N1__AGATCTGGTGAAAGAG-1	4.1112	6.61396
003-007_R_COL_LP_5p_N1__AGCCTAATCATCTGCC-1	5.74797	6.39394
003-007_R_COL_LP_5p_N1__TTCTCAAGTATATCCG-1	6.38778	5.5607
003-007_R_COL_LP_5p_N1__CGACCTTTCGTCTGCT-1	6.37352	5.21503
003-007_R_COL_LP_5p_N1__TTCTTAGCATGCAATC-1	6.16026	5.16664
003-007_R_COL_LP_5p_N1__CTAATGGTCTCTTATG-1	6.453	7.15421
003-007_R_COL_LP_5p_N1__AGGCCGTAGTGAACGC-1	3.72935	6.28412
003-007_R_COL_LP_5p_N1__TGCGCAGCACAACTGT-1	3.08751	5.64997
003-007_R_COL_LP_5p_N1__GTTCTCGGTACAGCAG-1	6.36686	5.72547
003-007_R_COL_LP_5p_N1__GTATTCTGTTACCAGT-1	6.06662	4.65217
003-007_R_COL_LP_5p_N1__GATGAAAGTACGAAAT-1	4.13025	6.3448
003-007_R_COL_LP_5p_N1__CTAAGACAGCTACCGC-1	5.44943	6.49903
003-007_R_COL_LP_5p_N1__CGGACACAGTTGCAGG-1	3.13368	5.81598
003-007_R_COL_LP_5p_N1__AACTGGTGTCCGTCAG-1	3.62855	6.13855
003-007_R_COL_LP_5p_N1__TCTTCGGCAGCGTAAG-1	6.42257	5.6071
003-007_R_COL_LP_5p_N1__AACACGTGTGAAGGCT-1	6.05128	5.57531
003-007_R_COL_LP_5p_N1__CTCACACCAGCGATCC-1	6.3829	6.69915
003-007_R_COL_LP_5p_N1__ACATACGTCCGCGGTA-1	3.52427	5.80216
003-007_R_COL_LP_5p_N1__TGACAACCAAGGACAC-1	5.84757	5.71256
003-007_R_COL_LP_5p_N1__CACATTTTCATAACCG-1	3.44671	6.30593
003-007_R_COL_LP_5p_N1__GATTCAGCATGCCCGA-1	1.54135	5.45795
003-007_R_COL_LP_5p_N1__GGCAATTGTTCCGGCA-1	3.11855	5.90125
003-007_R_COL_LP_5p_N1__CTCCTAGTCGTACCGG-1	3.68696	6.06171
003-007_R_COL_LP_5p_N1__GAGGTGACATCAGTCA-1	6.34829	6.05327
003-007_R_COL_LP_5p_N1__AGTGGGAGTGGACGAT-1	6.06972	6.01552
003-007_R_COL_LP_5p_N1__TTCTACACATGGGAAC-1	6.56924	5.91297
003-007_R_COL_LP_5p_N1__TAGTGGTTCACCCGAG-1	6.38788	5.85104
003-007_R_COL_LP_5p_N1__CGGAGCTGTACAGTTC-1	4.02993	6.52383
003-007_R_COL_LP_5p_N1__ATAAGAGTCAACACAC-1	4.53833	6.60982
003-007_R_COL_LP_5p_N1__GCAGCCAAGACAAGCC-1	6.24484	6.974
003-007_R_COL_LP_5p_N1__CTGAAGTGTAGCGCTC-1	5.38847	5.57258
003-007_R_COL_LP_5p_N1__GTTCGGGCAACACCTA-1	4.19817	6.40777
003-007_R_COL_LP_5p_N1__CTAGTGAAGTGGCACA-1	6.12763	7.45753
003-007_R_COL_LP_5p_N1__GCGCAACTCATAACCG-1	6.68825	5.69041
003-007_R_COL_LP_5p_N1__ATCACGACAAGCCGCT-1	4.39819	6.26705
003-007_R_COL_LP_5p_N1__TGTGGTAAGATATACG-1	3.71807	5.56675
003-007_R_COL_LP_5p_N1__ATGGGAGAGCTCTCGG-1	3.90754	6.08522
003-007_R_COL_LP_5p_N1__GTATCTTTCACCTTAT-1	5.35109	7.17025
003-007_R_COL_LP_5p_N1__GTAGGCCCACAGAGGT-1	4.73761	4.78237
003-007_R_COL_LP_5p_N1__CCTCAGTAGTACGACG-1	3.82914	6.62319
003-007_R_COL_LP_5p_N1__TCTCATAGTCTCGTTC-1	6.09646	5.04486
003-007_R_COL_LP_5p_N1__CCCTCCTGTCGAGTTT-1	2.77954	5.4133
003-007_R_COL_LP_5p_N1__CGTAGGCGTTTCGCTC-1	3.71296	6.99779
003-007_R_COL_LP_5p_N1__ATTTCTGCATCTCGCT-1	4.24218	5.95287
003-007_R_COL_LP_5p_N1__GTGGGTCCAAGTACCT-1	6.27469	5.17726
003-007_R_COL_LP_5p_N1__GTAACGTCACCTTGTC-1	6.49604	5.69109
003-007_R_COL_LP_5p_N1__ACGGCCAGTTAAAGAC-1	6.45384	5.97283
003-007_R_COL_LP_5p_N1__TTTGGTTTCTGATACG-1	6.45399	6.0408
003-007_R_COL_LP_5p_N1__CTGGTCTGTTCGTTGA-1	6.52472	5.76909
003-007_R_COL_LP_5p_N1__CATCAAGAGTACTTGC-1	6.40802	5.59572
003-007_R_COL_LP_5p_N1__TTGGCAACAATAGCGG-1	6.15231	6.09755
003-007_R_COL_LP_5p_N1__ACGGGTCTCTCGGACG-1	5.2345	6.25951
003-007_R_COL_LP_5p_N1__CCTTCCCAGGATGCGT-1	6.48527	6.11647
003-007_R_COL_LP_5p_N1__GGGTCTGCACAGACAG-1	6.05399	7.26617
003-007_R_COL_LP_5p_N1__CTCGGAGTCACAACGT-1	4.36983	6.47053
003-007_R_COL_LP_5p_N1__AAGACCTGTCCGACGT-1	4.06376	4.64621
003-007_R_COL_LP_5p_N1__CTAGCCTAGGCGCTCT-1	5.38766	4.77354
003-007_R_COL_LP_5p_N1__CATGCCTAGGAGCGAG-1	3.95478	6.30082
003-007_R_COL_LP_5p_N1__TGCCAAAGTATAGGTA-1	6.30931	6.73029
003-007_R_COL_LP_5p_N1__TTTGTCACACTATCTT-1	6.16299	5.19886
003-007_R_COL_LP_5p_N1__GGCTCGAAGACAAGCC-1	4.83529	6.28882
003-007_R_COL_LP_5p_N1__GAGTCCGGTATTCGTG-1	4.67204	6.13897
003-007_R_COL_LP_5p_N1__TACACGATCAGATAAG-1	5.65349	5.10764
003-007_R_COL_LP_5p_N1__AACTGGTGTGCTTCTC-1	1.77299	6.09872
003-007_R_COL_LP_5p_N1__ACTGAACTCTCGTATT-1	3.44098	6.66015
003-007_R_COL_LP_5p_N1__CACACAAAGTAATCCC-1	5.90277	5.19556
003-007_R_COL_LP_5p_N1__CATGCCTGTGTGAAAT-1	6.25816	5.43273
003-007_R_COL_LP_5p_N1__CATGGCGGTACTTGAC-1	6.32842	5.8289
003-007_R_COL_LP_5p_N1__ATGTGTGGTCTGCGGT-1	5.58994	6.37964
003-007_R_COL_LP_5p_N1__GTTCTCGAGTGGGCTA-1	3.37483	5.31784
003-007_R_COL_LP_5p_N1__TTCGGTCTCGCGGATC-1	5.89482	6.21702
003-007_R_COL_LP_5p_N1__CTCACACAGGGTTTCT-1	6.54008	5.84822
003-007_R_COL_LP_5p_N1__ATTCTACCATCTATGG-1	6.36051	6.05577
003-007_R_COL_LP_5p_N1__TACTCATGTATATGAG-1	2.78261	5.20476
003-007_R_COL_LP_5p_N1__ACGGAGAAGGATTCGG-1	4.43568	6.90196
003-007_R_COL_LP_5p_N1__CAGCTAACACACCGAC-1	6.246	6.80401
003-007_R_COL_LP_5p_N1__AGATTGCTCGCTTGTC-1	5.97096	5.20526
003-007_R_COL_LP_5p_N1__TAGACCACAACGATCT-1	5.93013	6.70531
003-007_R_COL_LP_5p_N1__ACAGCCGAGCTGTTCA-1	6.19789	5.722
003-007_R_COL_LP_5p_N1__AAGACCTAGAATTCCC-1	2.14358	6.10143
003-007_R_COL_LP_5p_N1__TGAGGGACACTCTGTC-1	5.35136	4.96312
003-007_R_COL_LP_5p_N1__GCCAAATTCTTTACAC-1	5.97724	6.38631
003-007_R_COL_LP_5p_N1__CGAACATTCTCTGAGA-1	5.3704	6.28272
003-007_R_COL_LP_5p_N1__CGCTATCCATGCCACG-1	3.4971	4.72451
003-007_R_COL_LP_5p_N1__CCATTCGTCGAATGGG-1	4.09502	6.61229
003-007_R_COL_LP_5p_N1__TTGGAACGTTCCACAA-1	6.11728	7.84564
003-007_R_COL_LP_5p_N1__GCATACAGTTGGTGGA-1	6.6847	5.64518
003-007_R_COL_LP_5p_N1__TACACGAAGAGCTGGT-1	2.05241	6.03194
003-007_R_COL_LP_5p_N1__AGATCTGCAAGCGATG-1	5.93722	5.14159
003-007_R_COL_LP_5p_N1__AGGCCACTCAATCTCT-1	6.37179	5.65535
003-007_R_COL_LP_5p_N1__ATCCACCCATTGAGCT-1	5.50714	6.32231
003-007_R_COL_LP_5p_N1__CTCTACGAGAGGACGG-1	5.5102	6.59677
003-007_R_COL_LP_5p_N1__CGATCGGGTCCCGACA-1	6.00515	5.34362
003-007_R_COL_LP_5p_N1__GACTAACGTTGATTGC-1	3.85979	6.31726
003-007_R_COL_LP_5p_N1__GATTCAGTCGACAGCC-1	5.53082	6.17529
003-007_R_COL_LP_5p_N1__CAGTAACGTCTTGCGG-1	6.20883	5.74387
003-007_R_COL_LP_5p_N1__TCAGGATCAGTAAGAT-1	3.98446	6.34727
003-007_R_COL_LP_5p_N1__GGGCATCCACGGTGTC-1	5.70285	5.55674
003-007_R_COL_LP_5p_N1__CAGCAGCTCTTACCGC-1	3.83761	6.37451
003-007_R_COL_LP_5p_N1__GTTTCTATCTTTAGTC-1	5.50405	5.80795
003-007_R_COL_LP_5p_N1__CCGTGGAAGTTTAGGA-1	4.38502	6.79532
003-007_R_COL_LP_5p_N1__TGCGGGTAGTGCGATG-1	5.47215	5.0122
003-007_R_COL_LP_5p_N1__CACATAGGTGATGTCT-1	6.57655	7.59321
003-007_R_COL_LP_5p_N1__GATTCAGTCACATACG-1	3.00891	8.73283
003-007_R_COL_LP_5p_N1__CATCCACCACAACGTT-1	4.19564	6.65594
003-007_R_COL_LP_5p_N1__CTACATTAGACTAAGT-1	5.99608	5.03599
003-007_R_COL_LP_5p_N1__AGATCTGGTCCATCCT-1	5.9799	5.89407
003-007_R_COL_LP_5p_N1__TTCGAAGAGATCCGAG-1	6.19936	5.38025
003-007_R_COL_LP_5p_N1__CTGCTGTAGGAGTTGC-1	1.93677	6.26526
003-007_R_COL_LP_5p_N1__ATGAGGGGTGACGGTA-1	5.74622	5.45376
003-007_R_COL_LP_5p_N1__TTGACTTAGGCATGTG-1	5.35864	5.21237
003-007_R_COL_LP_5p_N1__GGAACTTAGATCGATA-1	5.7779	4.59275
003-007_R_COL_LP_5p_N1__GATCGATTCATTGCGA-1	5.55299	5.38986
003-007_R_COL_LP_5p_N1__GCATACAGTCAGCTAT-1	5.85688	7.3051
003-007_R_COL_LP_5p_N1__CGGACACGTGATAAGT-1	6.38855	5.48952
003-007_R_COL_LP_5p_N1__AATCCAGGTCGAAAGC-1	5.79961	6.69187
003-007_R_COL_LP_5p_N1__CTAATGGTCTTACCTA-1	6.34744	5.73031
003-007_R_COL_LP_5p_N1__CTGATAGTCGCGGATC-1	5.97709	6.77674
003-007_R_COL_LP_5p_N1__AGAATAGTCGTCTGAA-1	5.13338	5.31166
003-007_R_COL_LP_5p_N1__CGGTTAAGTCAGGACA-1	6.55596	6.92679
003-007_R_COL_LP_5p_N1__CCGGTAGGTTCGTCTC-1	5.54971	6.69026
003-007_R_COL_LP_5p_N1__AACGTTGAGTGAAGAG-1	6.01881	5.5863
003-007_R_COL_LP_5p_N1__CATCAGACATCGGGTC-1	5.60665	7.76754
003-007_R_COL_LP_5p_N1__CGTTGGGGTTCGTTGA-1	4.03452	5.01007
003-007_R_COL_LP_5p_N1__ACGGAGATCTGCCAGG-1	5.50995	5.18786
003-007_R_COL_LP_5p_N1__GGAAAGCAGCCAGTAG-1	3.74037	6.73527
003-007_R_COL_LP_5p_N1__ACTGCTCGTTCGGCAC-1	5.84504	4.79232
003-007_R_COL_LP_5p_N1__TGAGGGAAGCCAGTTT-1	6.23987	6.03922
003-007_R_COL_LP_5p_N1__AGAGTGGGTCCGAGTC-1	5.79378	5.36547
003-007_R_COL_LP_5p_N1__CGTCCATTCAAGCCTA-1	6.16196	5.66435
003-007_R_COL_LP_5p_N1__TGCCCATGTATCTGCA-1	3.8511	6.21303
003-007_R_COL_LP_5p_N1__GGACAGACAGTACACT-1	6.51204	5.60048
003-007_R_COL_LP_5p_N1__GATCGCGGTGGTCTCG-1	5.48757	7.62209
003-007_R_COL_LP_5p_N1__AGTGGGATCCGGGTGT-1	4.98097	4.69916
003-007_R_COL_LP_5p_N1__CTAAGACCAGACGCCT-1	6.17086	5.46216
003-007_R_COL_LP_5p_N1__CCTATTAGTGGTCCGT-1	6.39589	7.51886
003-007_R_COL_LP_5p_N1__CTACACCCACTCAGGC-1	5.93325	5.34224
003-007_R_COL_LP_5p_N1__TCTTCGGCAGGAACGT-1	5.59931	4.69634
003-007_R_COL_LP_5p_N1__TAAACCGTCAGCATGT-1	5.72455	4.90369
003-007_R_COL_LP_5p_N1__TTTGGTTAGCTGCCCA-1	5.8292	5.30988
003-007_R_COL_LP_5p_N1__CCGTGGAGTCCCTACT-1	6.33651	7.72111
003-007_R_COL_LP_5p_N1__GTGGGTCCATTCGACA-1	6.33722	5.97219
003-007_R_COL_LP_5p_N1__GCTCTGTCACAGGTTT-1	5.70978	6.38634
003-007_R_COL_LP_5p_N1__CGGACGTGTAACGCGA-1	4.95941	4.77908
003-007_R_COL_LP_5p_N1__ATTACTCAGGAGCGAG-1	5.03844	4.95943
003-007_R_COL_LP_5p_N1__CCTTCCCCACGTCTCT-1	6.01296	5.2984
003-007_R_COL_LP_5p_N1__TCGTACCAGTAGTGCG-1	3.65672	6.9928
003-007_R_COL_LP_5p_N1__AAGACCTTCTAAGCCA-1	4.13324	5.78217
003-007_R_COL_LP_5p_N1__TGTATTCTCGAATCCA-1	5.77723	4.60485
003-007_R_COL_LP_5p_N1__GCGCAGTTCATTATCC-1	5.84266	7.25839
003-007_R_COL_LP_5p_N1__ACCTTTAGTTGGGACA-1	4.66565	6.08144
003-007_R_COL_LP_5p_N1__CGAGCCACATCCCACT-1	2.95979	5.20448
003-007_R_COL_LP_5p_N1__GGGTTGCAGGTCGGAT-1	5.75746	5.10201
003-007_R_COL_LP_5p_N1__GATCGTACATGCCACG-1	6.21563	5.84928
003-007_R_COL_LP_5p_N1__AGTGTCAAGATGCCAG-1	5.9405	7.09867
003-007_R_COL_LP_5p_N1__TGCGCAGTCAATCACG-1	6.32264	7.20173
003-007_R_COL_LP_5p_N1__ATAGACCGTTCCACAA-1	6.09627	5.69108
003-007_R_COL_LP_5p_N1__CCTTTCTCACGGTGTC-1	5.7097	6.35506
003-007_R_COL_LP_5p_N1__ACTATCTTCTTGCAAG-1	6.44363	5.15789
003-007_R_COL_LP_5p_N1__GACTACACAATGGACG-1	5.56204	7.13443
003-007_R_COL_LP_5p_N1__GCCAAATCAGTCTTCC-1	6.36958	6.83402
003-007_R_COL_LP_5p_N1__TGCTGCTGTATAGGTA-1	6.33321	6.86008
003-007_R_COL_LP_5p_N1__CTTAACTAGGCCCTCA-1	6.66005	5.74438
003-007_R_COL_LP_5p_N1__TCACGAACACCTATCC-1	6.14661	5.88121
003-007_R_COL_LP_5p_N1__TTGACTTTCTGAGTGT-1	5.38705	5.25164
003-007_R_COL_LP_5p_N1__AGAGTGGGTACCGAGA-1	5.78947	5.34646
003-007_R_COL_LP_5p_N1__ATCTACTAGTTACGGG-1	4.22232	6.87151
003-007_R_COL_LP_5p_N1__ATCTACTCACGTAAGG-1	5.96408	4.99296
003-007_R_COL_LP_5p_N1__TTCTCCTAGTGTGGCA-1	5.81775	5.33093
003-007_R_COL_LP_5p_N1__GTACTTTAGTACGCGA-1	6.4538	7.59679
003-007_R_COL_LP_5p_N1__TAGCCGGGTCAAAGAT-1	5.99187	6.40007
003-007_R_COL_LP_5p_N1__ACTATCTTCTACCTGC-1	6.01074	5.62053
003-007_R_COL_LP_5p_N1__ACGCAGCTCACATGCA-1	5.72069	6.95464
003-007_R_COL_LP_5p_N1__CGACCTTCAGGCAGTA-1	5.71114	6.96939
003-007_R_COL_LP_5p_N1__CAGATCAGTACAAGTA-1	5.97583	5.26123
003-007_R_COL_LP_5p_N1__GAACCTAAGACTTGAA-1	5.96551	6.50047
003-007_R_COL_LP_5p_N1__TTCGAAGTCATCGCTC-1	2.18426	5.89447
003-007_R_COL_LP_5p_N1__TCAGGTATCCACGAAT-1	5.36826	5.13882
003-007_R_COL_LP_5p_N1__CACACAAGTGCACTTA-1	6.13969	7.6194
003-007_R_COL_LP_5p_N1__GGACATTTCACGATGT-1	5.59088	6.54268
003-007_R_COL_LP_5p_N1__GGTGTTAAGACTCGGA-1	6.019	4.95345
003-007_R_COL_LP_5p_N1__GCATGTACATAGACTC-1	6.1888	6.62154
003-007_R_COL_LP_5p_N1__TGAGCCGGTGGTGTAG-1	4.42461	5.98301
003-007_R_COL_LP_5p_N1__ACGGCCAGTGATAAGT-1	6.3728	5.57004
003-007_R_COL_LP_5p_N1__TGCCCTATCGATGAGG-1	5.83878	6.32899
003-007_R_COL_LP_5p_N1__CTTAACTTCGGTCTAA-1	6.21051	5.21416
003-007_R_COL_LP_5p_N1__ATCTACTAGTGAAGTT-1	5.51886	4.67438
003-007_R_COL_LP_5p_N1__CTCGTACTCCCAAGAT-1	2.87582	5.2309
003-007_R_COL_LP_5p_N1__TCCCGATGTATATCCG-1	5.76608	4.99192
003-007_R_COL_LP_5p_N1__CGATGGCTCTATCCTA-1	3.39569	7.32597
003-007_R_COL_LP_5p_N1__AACACGTGTCTCATCC-1	5.55361	7.38585
003-007_R_COL_LP_5p_N1__AGCATACAGACACTAA-1	5.93566	5.53872
003-007_R_COL_LP_5p_N1__TGGCGCAAGCTGCCCA-1	4.51842	6.8806
003-007_R_COL_LP_5p_N1__CACATAGCACTTAAGC-1	6.64356	5.87651
003-007_R_COL_LP_5p_N1__TTTGCGCAGCACGCCT-1	6.22594	6.98825
003-007_R_COL_LP_5p_N1__ATCCACCGTTTCGCTC-1	3.76536	5.98639
003-007_R_COL_LP_5p_N1__CTAAGACCAGCTGGCT-1	6.51682	5.33318
003-007_R_COL_LP_5p_N1__TTAGGACCAACAACCT-1	6.25184	6.40503
003-007_R_COL_LP_5p_N1__CCGTTCAAGTGCAAGC-1	5.48485	6.40846
003-007_R_COL_LP_5p_N1__GTTCTCGCACGTCTCT-1	6.17018	5.29743
003-007_R_COL_LP_5p_N1__GGCTCGATCTTAACCT-1	6.01785	6.20412
003-007_R_COL_LP_5p_N1__ATTCTACTCATACGGT-1	5.83611	6.53896
003-007_R_COL_LP_5p_N1__TATGCCCTCGCGTAGC-1	5.41465	7.32758
003-007_R_COL_LP_5p_N1__TGTGGTAGTGGTCTCG-1	6.16964	6.02154
003-007_R_COL_LP_5p_N1__CAAGGCCAGCGCCTCA-1	5.22216	7.61158
003-007_R_COL_LP_5p_N1__GACTAACTCGAGCCCA-1	5.84062	7.17289
003-007_R_COL_LP_5p_N1__ACTTACTTCCGCATCT-1	5.66653	5.43135
003-007_R_COL_LP_5p_N1__TTAGTTCAGAGACTTA-1	3.97086	6.48312
003-007_R_COL_LP_5p_N1__TGTCCCAAGGGCTCTC-1	3.8452	6.18356
003-007_R_COL_LP_5p_N1__GCACATACATAAAGGT-1	4.56298	6.72359
003-007_R_COL_LP_5p_N1__CCACCTACATGCATGT-1	6.32122	5.22505
003-007_R_COL_LP_5p_N1__TAAGCGTTCATACGGT-1	4.43734	5.84048
003-007_R_COL_LP_5p_N1__TCTGGAAGTCATTAGC-1	5.22996	7.31159
003-007_R_COL_LP_5p_N1__GAGTCCGAGCGATGAC-1	5.42517	7.20371
003-007_R_COL_LP_5p_N1__TCGTAGACAATCGAAA-1	1.7068	5.35313
003-007_R_COL_LP_5p_N1__TGTGTTTGTCAGAGGT-1	3.85165	6.98555
003-007_R_COL_LP_5p_N1__GTCACAATCACGCATA-1	6.20725	5.40554
003-007_R_COL_LP_5p_N1__CAGATCACAAACCTAC-1	5.58821	6.0348
003-007_R_COL_LP_5p_N1__TTGGCAATCCTGCAGG-1	5.97889	7.33113
003-007_R_COL_LP_5p_N1__CTCGGAGGTCATGCCG-1	3.82612	6.39191
003-007_R_COL_LP_5p_N1__AGAATAGCATGCCTAA-1	6.21626	6.89325
003-007_R_COL_LP_5p_N1__ATTGGACAGCTACCTA-1	3.36082	5.50395
003-007_R_COL_LP_5p_N1__CGATGTACAGCTGCAC-1	6.29217	5.91899
003-007_R_COL_LP_5p_N1__ATGAGGGTCACCATAG-1	5.70593	5.94895
003-007_R_COL_LP_5p_N1__CCTTCCCAGTCTCGGC-1	6.23206	5.57273
003-007_R_COL_LP_5p_N1__TCTCATACATGCTAGT-1	6.18202	6.00256
003-007_R_COL_LP_5p_N1__GGGCACTAGCTTCGCG-1	6.21377	6.55694
003-007_R_COL_LP_5p_N1__TAAACCGCACGGTAGA-1	6.20975	6.86187
003-007_R_COL_LP_5p_N1__GTTTCTACACGTCAGC-1	6.24041	5.89533
003-007_R_COL_LP_5p_N1__CGAGAAGAGAGTCTGG-1	4.95138	6.15388
003-007_R_COL_LP_5p_N1__CTCGGGACATACGCTA-1	6.60559	5.94578
003-007_R_COL_LP_5p_N1__CGGGTCAAGCTCAACT-1	6.21423	6.63044
003-007_R_COL_LP_5p_N1__TGCACCTGTAAGAGGA-1	4.64035	6.93251
003-007_R_COL_LP_5p_N1__GGCTGGTTCCTCATTA-1	3.59039	5.76341
003-007_R_COL_LP_5p_N1__CATATTCCATAGGATA-1	3.23445	6.3716
003-007_R_COL_LP_5p_N1__CCTTCGAGTGAGGGAG-1	5.84962	6.50437
003-007_R_COL_LP_5p_N1__ACACCCTTCGTACCGG-1	5.68044	5.75035
003-007_R_COL_LP_5p_N1__GCCTCTACAGGATCGA-1	6.09539	5.6263
003-007_R_COL_LP_5p_N1__AAATGCCAGGTGCTAG-1	5.76253	5.59298
003-007_R_COL_LP_5p_N1__CTCGGGAAGCTTTGGT-1	5.19267	5.4166
003-007_R_COL_LP_5p_N1__ACGCCAGAGCTTATCG-1	4.30968	6.45153
003-007_R_COL_LP_5p_N1__TCAATCTAGGTGATTA-1	3.78595	5.52688
003-007_R_COL_LP_5p_N1__GCGCAGTGTTCCACGG-1	6.13582	5.78811
003-007_R_COL_LP_5p_N1__CGTAGCGCAAAGAATC-1	5.26614	5.55424
003-007_R_COL_LP_5p_N1__GTTCGGGCACGGTGTC-1	5.08847	5.43194
003-007_R_COL_LP_5p_N1__AAGACCTAGGTGCTAG-1	6.05177	5.31653
003-007_R_COL_LP_5p_N1__CGTCTACCATCCTAGA-1	5.88834	5.17104
003-007_R_COL_LP_5p_N1__CATATTCTCCTAGGGC-1	4.16921	4.93206
003-007_R_COL_LP_5p_N1__CATCAAGAGCTAGTGG-1	6.20441	4.82881
003-007_R_COL_LP_5p_N1__CCGGGATCATCACAAC-1	4.30045	6.25374
003-007_R_COL_LP_5p_N1__GTGCTTCGTGCTAGCC-1	5.15915	7.37625
003-007_R_COL_LP_5p_N1__GTATTCTAGACGCACA-1	5.95037	5.91811
003-007_R_COL_LP_5p_N1__GGAGCAAAGGGTGTGT-1	3.00491	5.47168
003-007_R_COL_LP_5p_N1__TCTGGAACAGGTGGAT-1	5.91691	6.29132
003-007_R_COL_LP_5p_N1__CGATGTAAGGAGCGAG-1	3.94265	7.25384
003-007_R_COL_LP_5p_N1__CCGTGGACAGCCTTGG-1	5.54208	6.46928
003-007_R_COL_LP_5p_N1__TTGACTTGTAAGTGTA-1	4.49246	5.98673
003-007_R_COL_LP_5p_N1__GATGAGGCATAAGACA-1	5.49306	5.79692
003-007_R_COL_LP_5p_N1__CTAGTGAGTCCAAGTT-1	4.00937	5.62631
003-007_R_COL_LP_5p_N1__TTGTAGGCACTCGACG-1	4.94138	6.16758
003-007_R_COL_LP_5p_N1__AGGGAGTCATCTATGG-1	6.41028	5.38665
003-007_R_COL_LP_5p_N1__CATCGGGAGAGTAATC-1	6.0213	5.56538
003-007_R_COL_LP_5p_N1__CCTCTGATCCGCGCAA-1	5.71901	6.94281
003-007_R_COL_LP_5p_N1__CGATCGGGTGCAGGTA-1	6.17165	6.31708
003-007_R_COL_LP_5p_N1__GCGGGTTGTACTTAGC-1	5.80094	6.03099
003-007_R_COL_LP_5p_N1__GTCGTAAAGGGCTCTC-1	2.89139	5.0107
003-007_R_COL_LP_5p_N1__CGTTCTGGTTCAGGCC-1	6.28103	5.75582
003-007_R_COL_LP_5p_N1__CGTAGGCTCTTGTTTG-1	3.4042	6.53458
003-007_R_COL_LP_5p_N1__TGGCGCAGTAGCCTAT-1	3.99238	6.6483
003-007_R_COL_LP_5p_N1__AAGGAGCAGAATGTTG-1	6.34945	7.25177
003-007_R_COL_LP_5p_N1__CTGCCTACAAGCGAGT-1	5.87062	6.57805
003-007_R_COL_LP_5p_N1__AGCTCTCCACAACTGT-1	6.41769	5.34156
003-007_R_COL_LP_5p_N1__ACGGAGAGTACAGTGG-1	6.08336	7.12379
003-007_R_COL_LP_5p_N1__ATCATGGTCTGCTGCT-1	6.52914	5.84638
003-007_R_COL_LP_5p_N1__TAGCCGGAGCCATCGC-1	5.47936	7.25627
003-007_R_COL_LP_5p_N1__TCTGGAACAGCCAATT-1	5.41701	5.26368
003-007_R_COL_LP_5p_N1__TCGCGAGGTCAATGTC-1	5.33166	4.97834
003-007_R_COL_LP_5p_N1__GTGAAGGTCTATCCCG-1	5.51828	4.73147
003-007_R_COL_LP_5p_N1__TCTCATAGTTGTTTGG-1	6.18215	5.51202
003-007_R_COL_LP_5p_N1__CATCCACGTTCTGAAC-1	4.7945	7.68562
003-007_R_COL_LP_5p_N1__GTCTCGTAGAAGGCCT-1	6.33494	6.01446
003-007_R_COL_LP_5p_N1__GAACCTACATTCGACA-1	3.61015	5.11371
003-007_R_COL_LP_5p_N1__GTTCTCGAGACGCACA-1	5.55217	5.81685
003-007_R_COL_LP_5p_N1__TTGCGTCTCACCGTAA-1	5.67459	7.8725
003-007_R_COL_LP_5p_N1__TCCCGATGTACAGACG-1	5.3693	6.62486
003-007_R_COL_LP_5p_N1__GTAGGCCCATCGTCGG-1	5.20552	5.8285
003-007_R_COL_LP_5p_N1__TTTACTGGTATCGCAT-1	6.44541	5.99647
003-007_R_COL_LP_5p_N1__TGGCTGGAGTCTTGCA-1	6.13736	5.42403
003-007_R_COL_LP_5p_N1__TTCTCCTCAAGTCTAC-1	6.45741	5.53598
003-007_R_COL_LP_5p_N1__CCCAATCGTTATCCGA-1	5.16474	7.16828
003-007_R_COL_LP_5p_N1__CCCAATCAGAGCCTAG-1	5.50302	5.41674
003-007_R_COL_LP_5p_N1__TCACGAATCTCCTATA-1	6.29463	5.27883
003-007_R_COL_LP_5p_N1__GGCGTGTGTCACCTAA-1	5.44044	5.08028
003-007_R_COL_LP_5p_N1__AAGACCTTCTTCCTTC-1	6.0293	7.11255
003-007_R_COL_LP_5p_N1__TCAGCAAGTCAGATAA-1	3.27959	6.02255
003-007_R_COL_LP_5p_N1__AGTGGGAGTTCGCTAA-1	5.83984	4.53683
003-007_R_COL_LP_5p_N1__TTTATGCCATCCGCGA-1	4.96955	6.24433
003-007_R_COL_LP_5p_N1__GTACTCCCACCAGGCT-1	6.30389	5.6518
003-007_R_COL_LP_5p_N1__GTGCGGTGTTTAGCTG-1	5.41073	4.94558
003-007_R_COL_LP_5p_N1__CAAGTTGTCCCTGACT-1	6.18921	6.66089
003-007_R_COL_LP_5p_N1__CGTCAGGAGTCCCACG-1	6.3935	5.9794
003-007_R_COL_LP_5p_N1__TCGTAGACACGTGAGA-1	4.18123	6.84954
003-007_R_COL_LP_5p_N1__GGTATTGTCTGCCAGG-1	6.03692	5.09136
003-007_R_COL_LP_5p_N1__CCAATCCCAGCTGTTA-1	6.2505	5.51493
003-007_R_COL_LP_5p_N1__CAGCGACGTCTGGAGA-1	5.41494	5.30469
003-007_R_COL_LP_5p_N1__GCTTGAAGTATCACCA-1	6.77169	5.75463
003-007_R_COL_LP_5p_N1__AACACGTAGGGATGGG-1	4.09439	7.03545
003-007_R_COL_LP_5p_N1__CGGAGCTGTTCGTTGA-1	5.59859	5.10503
003-007_R_COL_LP_5p_N1__CCGTACTCAGTCGTGC-1	5.60134	5.46556
003-007_R_COL_LP_5p_N1__GGGCACTGTTATCCGA-1	5.79403	6.13229
003-007_R_COL_LP_5p_N1__ATTCTACGTATAGGGC-1	6.11347	6.03835
003-007_R_COL_LP_5p_N1__GCGACCACATGTTCCC-1	6.411	5.81126
003-007_R_COL_LP_5p_N1__GTAACGTTCCAGGGCT-1	5.45066	6.01755
003-007_R_COL_LP_5p_N1__CATTCGCCAACTGCTA-1	6.314	7.35395
003-007_R_COL_LP_5p_N1__CACACTCGTCAATACC-1	5.70471	7.47658
003-007_R_COL_LP_5p_N1__GCTTCCAAGGCCATAG-1	6.06123	5.23603
003-007_R_COL_LP_5p_N1__AGAATAGTCACGGTTA-1	6.02397	6.82332
003-007_R_COL_LP_5p_N1__AACTCCCAGACAAGCC-1	6.19513	5.65239
003-007_R_COL_LP_5p_N1__TGGGAAGGTAAGCACG-1	5.39544	7.43432
003-007_R_COL_LP_5p_N1__CTCGGAGTCAACCAAC-1	6.05863	5.29145
003-007_R_COL_LP_5p_N1__AAAGCAAGTCTAGTCA-1	2.84548	6.44577
003-007_R_COL_LP_5p_N1__TGTTCCGGTGGTGTAG-1	5.4083	5.33855
003-007_R_COL_LP_5p_N1__CACCTTGCAAGGTGTG-1	3.50233	6.57355
003-007_R_COL_LP_5p_N1__CTAGAGTAGTCCGTAT-1	3.48097	5.37248
003-007_R_COL_LP_5p_N1__AAATGCCAGCCGCCTA-1	5.08502	6.63123
003-007_R_COL_LP_5p_N1__CTAAGACCACTGCCAG-1	4.52033	7.30666
003-007_R_COL_LP_5p_N1__GGGATGACATTGTGCA-1	5.91559	5.78774
003-007_R_COL_LP_5p_N1__GCGAGAAAGTGATCGG-1	6.35455	5.66123
003-007_R_COL_LP_5p_N1__TCTGGAAGTTCTCATT-1	5.77984	5.25815
003-007_R_COL_LP_5p_N1__TGCCCTAGTCCGCTGA-1	5.87249	5.76227
003-007_R_COL_LP_5p_N1__TGTCCCAGTTCGTGAT-1	5.31901	7.1446
003-007_R_COL_LP_5p_N1__ACTTACTAGGCATGGT-1	4.29347	6.80578
003-007_R_COL_LP_5p_N1__AGAGCTTAGCCCAATT-1	5.22771	6.56928
003-007_R_COL_LP_5p_N1__TCGGGACAGACTACAA-1	4.72136	6.24235
003-007_R_COL_LP_5p_N1__GGGTTGCAGCGAGAAA-1	3.72455	6.57293
003-007_R_COL_LP_5p_N1__GGTGTTATCCACTCCA-1	4.17138	7.0564
003-007_R_COL_LP_5p_N1__GGGTCTGTCGGGAGTA-1	6.18488	5.76995
003-007_R_COL_LP_5p_N1__GGTGAAGGTGGCTCCA-1	5.22575	5.48273
003-007_R_COL_LP_5p_N1__GGACGTCGTTTGACAC-1	6.20601	6.34694
003-007_R_COL_LP_5p_N1__TGCGTGGAGTCGATAA-1	5.99815	5.43089
003-007_R_COL_LP_5p_N1__ATAACGCGTTATCACG-1	5.92565	5.50127
003-007_R_COL_LP_5p_N1__TTGGAACGTGACTCAT-1	5.94591	5.55443
003-007_R_COL_LP_5p_N1__TATCAGGGTGTTGAGG-1	6.19883	6.67438
003-007_R_COL_LP_5p_N1__GAAATGACAAACGCGA-1	6.15228	6.39687
003-007_R_COL_LP_5p_N1__AGAGCTTGTAAAGTCA-1	2.06374	6.24496
003-007_R_COL_LP_5p_N1__TGGCTGGCAGACAAGC-1	5.7191	4.97297
003-007_R_COL_LP_5p_N1__GCTGCGAAGCCTCGTG-1	5.38553	5.34324
003-007_R_COL_LP_5p_N1__TGAGCATTCCAGATCA-1	6.6707	5.48053
003-007_R_COL_LP_5p_N1__AGAGCGAAGATCCGAG-1	6.04439	6.12516
003-007_R_COL_LP_5p_N1__CGAGCACAGAAGATTC-1	5.27271	4.8771
003-007_R_COL_LP_5p_N1__ACTGAACAGAGTCTGG-1	6.51276	6.07455
003-007_R_COL_LP_5p_N1__CTCGTACCATGCCCGA-1	4.67189	5.91224
003-007_R_COL_LP_5p_N1__TCGGTAACACCATGTA-1	6.0193	5.32249
003-007_R_COL_LP_5p_N1__ATAACGCCAGGGAGAG-1	5.21849	5.43667
003-007_R_COL_LP_5p_N1__CAACCAACATCGATGT-1	5.3011	4.98252
003-007_R_COL_LP_5p_N1__TTGGCAATCAGCATGT-1	3.84725	7.33147
003-007_R_COL_LP_5p_N1__CCAGCGAGTTAAAGTG-1	4.39993	6.27293
003-007_R_COL_LP_5p_N1__AAACCTGAGTTAGGTA-1	6.22704	6.64492
003-007_R_COL_LP_5p_N1__CCTTCCCGTTGATTGC-1	5.01504	8.07946
003-007_R_COL_LP_5p_N1__GGCGACTCAGCGAACA-1	3.32971	5.3906
003-007_R_COL_LP_5p_N1__CTCTAATAGACGCTTT-1	6.21557	5.89711
003-007_R_COL_LP_5p_N1__GGTGTTAGTAAACACA-1	6.09973	5.41282
003-007_R_COL_LP_5p_N1__GCGACCAAGGTCGGAT-1	5.28368	5.67404
003-007_R_COL_LP_5p_N1__TGTGGTAAGGCCGAAT-1	3.37256	6.17547
003-007_R_COL_LP_5p_N1__GTCTTCGAGATCGATA-1	5.79601	5.25924
003-007_R_COL_LP_5p_N1__GCTTCCACATGCAATC-1	5.91999	4.80725
003-007_R_COL_LP_5p_N1__TCTCATACAGCCACCA-1	6.59418	7.28428
003-007_R_COL_LP_5p_N1__GAGGTGATCGGCGCAT-1	5.84276	5.16877
003-007_R_COL_LP_5p_N1__TCAGCAATCATAGCAC-1	6.34896	6.87395
003-007_R_COL_LP_5p_N1__AAGTCTGAGCAACGGT-1	6.00529	6.12438
003-007_R_COL_LP_5p_N1__GGGATGATCTCGCTTG-1	5.44417	6.22034
003-007_R_COL_LP_5p_N1__CAAGGCCAGTGCCAGA-1	5.21977	7.35432
003-007_R_COL_LP_5p_N1__ACGATGTTCAGTGTTG-1	6.06429	5.20301
003-007_R_COL_LP_5p_N1__GTACTTTAGGCCCGTT-1	5.03688	7.40719
003-007_R_COL_LP_5p_N1__CCGTGGACACGGCTAC-1	6.23056	5.34319
003-007_R_COL_LP_5p_N1__CAGCTGGCACCCATTC-1	5.31922	5.93381
003-007_R_COL_LP_5p_N1__ATCTACTTCCACGTGG-1	4.77275	6.32957
003-007_R_COL_LP_5p_N1__ACTATCTGTCAGATAA-1	6.08033	7.35898
003-007_R_COL_LP_5p_N1__AGCTTGAAGGACAGCT-1	2.72722	5.4427
003-007_R_COL_LP_5p_N1__ACTTTCAGTATAATGG-1	5.53011	6.30702
003-007_R_COL_LP_5p_N1__GTCACGGTCTTGCAAG-1	5.80074	6.23093
003-007_R_COL_LP_5p_N1__AGTGGGAGTGTCCTCT-1	6.03562	4.98234
003-007_R_COL_LP_5p_N1__TGCGGGTGTACTTCTT-1	3.29558	5.21921
003-007_R_COL_LP_5p_N1__CCGTTCAAGGCCCGTT-1	4.7524	7.8763
003-007_R_COL_LP_5p_N1__TGTGGTATCAACACTG-1	4.76816	6.18484
003-007_R_COL_LP_5p_N1__TTGAACGGTTAGTGGG-1	6.61626	5.80743
003-007_R_COL_LP_5p_N1__AGACGTTTCTGATACG-1	5.73485	5.77971
003-007_R_COL_LP_5p_N1__GAACATCAGGCAAAGA-1	6.31934	6.00346
003-007_R_COL_LP_5p_N1__AGTGTCAAGACTGTAA-1	6.49527	5.63054
003-007_R_COL_LP_5p_N1__ACACCAAGTCCGTTAA-1	5.95098	6.30377
003-007_R_COL_LP_5p_N1__ATTACTCCAGCCTGTG-1	6.05296	5.80175
003-007_R_COL_LP_5p_N1__AGAGCGAAGGCACATG-1	5.75957	5.52035
003-007_R_COL_LP_5p_N1__GACGTTACATGCGCAC-1	5.78932	5.39552
003-007_R_COL_LP_5p_N1__AACCGCGGTGTGTGCC-1	5.32122	4.93974
003-007_R_COL_LP_5p_N1__TTCTACATCAAAGTAG-1	5.767	5.61247
003-007_R_COL_LP_5p_N1__CACATAGGTCGCTTTC-1	6.43641	7.73945
003-007_R_COL_LP_5p_N1__GTCCTCATCCAGGGCT-1	6.01463	5.56927
003-007_R_COL_LP_5p_N1__TGCGGGTTCCAGATCA-1	6.35492	6.73276
003-007_R_COL_LP_5p_N1__CCCATACCATCGACGC-1	4.3537	5.61572
003-007_R_COL_LP_5p_N1__TGATTTCAGTGCAAGC-1	5.59837	5.52355
003-007_R_COL_LP_5p_N1__ACGGCCATCCATGAAC-1	5.69462	6.84684
003-007_R_COL_LP_5p_N1__CGTCACTTCCTATGTT-1	4.67341	6.74787
003-007_R_COL_LP_5p_N1__CGTTGGGGTATGAATG-1	6.66143	5.58714
003-007_R_COL_LP_5p_N1__ACAGCCGCAGGTGGAT-1	5.67794	6.69934
003-007_R_COL_LP_5p_N1__CACCAGGGTACAGCAG-1	5.773	6.94801
003-007_R_COL_LP_5p_N1__CCTCAGTGTTAGGGTG-1	6.62244	6.10178
003-007_R_COL_LP_5p_N1__GAATGAATCTTGCAAG-1	5.60132	6.03341
003-007_R_COL_LP_5p_N1__TACTCATGTTGTGGAG-1	5.32489	6.05566
003-007_R_COL_LP_5p_N1__GCGAGAAAGAGCTTCT-1	3.27669	5.16788
003-007_R_COL_LP_5p_N1__TTAGTTCCAATGGAAT-1	2.0483	6.20539
003-007_R_COL_LP_5p_N1__TCAACGACAGTCAGAG-1	5.72576	5.1875
003-007_R_COL_LP_5p_N1__ACTTTCACAGGTCGTC-1	4.17514	5.80634
003-007_R_COL_LP_5p_N1__GGGAGATGTCCCTACT-1	5.39043	7.43655
003-007_R_COL_LP_5p_N1__CAGAATCTCTGCAGTA-1	4.98464	7.67048
003-007_R_COL_LP_5p_N1__GTGCGGTAGAGCTATA-1	2.91024	5.47901
003-007_R_COL_LP_5p_N1__TTGTAGGCAGTCGTGC-1	4.85229	6.36471
003-007_R_COL_LP_5p_N1__GTCTCGTGTCGAGTTT-1	2.14055	5.98487
003-007_R_COL_LP_5p_N1__CTCGTCAAGACTACAA-1	4.8191	7.97631
003-007_R_COL_LP_5p_N1__CCTACACAGGACATTA-1	5.71334	5.6271
003-007_R_COL_LP_5p_N1__GCTTGAATCTTTCCTC-1	5.8128	4.99384
003-007_R_COL_LP_5p_N1__TGACTTTGTCTAGAGG-1	6.20354	6.79409
003-007_R_COL_LP_5p_N1__TAAGAGAAGCGTTGCC-1	4.7696	7.88692
003-007_R_COL_LP_5p_N1__AGTTGGTTCTGGGCCA-1	4.69144	5.99968
003-007_R_COL_LP_5p_N1__TGCTGCTGTGTGACCC-1	6.23962	5.84323
003-007_R_COL_LP_5p_N1__ACTGAGTTCGTACCGG-1	2.73732	4.9676
003-007_R_COL_LP_5p_N1__TTAGTTCCATCAGTAC-1	2.96772	6.75263
003-007_R_COL_LP_5p_N1__TCTCTAATCAGCATGT-1	3.11394	6.45443
003-007_R_COL_LP_5p_N1__GCTGGGTAGCCGTCGT-1	4.56818	6.60593
003-007_R_COL_LP_5p_N1__CTCGTACAGACTAGGC-1	4.851	6.18858
003-007_R_COL_LP_5p_N1__AGAGCTTCATTCCTCG-1	5.28383	5.56713
003-007_R_COL_LP_5p_N1__GACTGCGTCACCATAG-1	3.95043	5.90467
003-007_R_COL_LP_5p_N1__GACACGCTCCAGTATG-1	6.22337	5.33594
003-007_R_COL_LP_5p_N1__GTTCATTAGAGTTGGC-1	4.297	7.02814
003-007_R_COL_LP_5p_N1__GTAGGCCTCCAATGGT-1	5.83656	6.69121
003-007_R_COL_LP_5p_N1__TCAGATGCAGGGATTG-1	5.63836	6.65295
003-007_R_COL_LP_5p_N1__GGGAATGAGATGAGAG-1	1.99905	6.07658
003-007_R_COL_LP_5p_N1__AGGGAGTAGCTATGCT-1	6.15843	6.96716
003-007_R_COL_LP_5p_N1__GATGAGGGTGACCAAG-1	5.82075	5.49292
003-007_R_COL_LP_5p_N1__TTTGCGCAGTAACCCT-1	6.09634	5.62209
003-007_R_COL_LP_5p_N1__CTGCTGTAGAGCTATA-1	2.20943	5.90043
003-007_R_COL_LP_5p_N1__AGGCCACCAGGTCGTC-1	6.01614	5.55655
003-007_R_COL_LP_5p_N1__TGGCGCATCTGCGTAA-1	5.01816	6.6641
003-007_R_COL_LP_5p_N1__AATCGGTTCCTAGTGA-1	6.37755	5.63247
003-007_R_COL_LP_5p_N1__CGACCTTGTCTCCATC-1	4.22771	6.35888
003-007_R_COL_LP_5p_N1__ACGCAGCGTGAAATCA-1	3.3452	5.71122
003-007_R_COL_LP_5p_N1__CTGATCCAGCTGCGAA-1	2.63831	6.45091
003-007_R_COL_LP_5p_N1__AAAGTAGCATAGAAAC-1	6.16542	5.32153
003-007_R_COL_LP_5p_N1__TCCCGATCACATCCGG-1	6.1456	5.44572
003-007_R_COL_LP_5p_N1__CCTCAGTAGGCCCTCA-1	5.97041	5.38005
003-007_R_COL_LP_5p_N1__CACCAGGCAAGTAGTA-1	5.97021	5.80729
003-007_R_COL_LP_5p_N1__TGGGAAGGTTCGGCAC-1	4.97481	4.9562
003-007_R_COL_LP_5p_N1__GATGAAAAGCCAGAAC-1	5.43474	5.56469
003-007_R_COL_LP_5p_N1__TAAGCGTTCCCTAATT-1	4.82557	6.2632
003-007_R_COL_LP_5p_N1__TCGAGGCTCAACTCTT-1	6.1543	6.72184
003-007_R_COL_LP_5p_N1__CGCTTCAAGAGTCGGT-1	5.26147	4.64304
003-007_R_COL_LP_5p_N1__CTCGAAAAGGACATTA-1	5.83599	5.06687
003-007_R_COL_LP_5p_N1__TTTATGCTCGCCATAA-1	3.63074	6.67366
003-007_R_COL_LP_5p_N1__TTGGCAAAGGCGTACA-1	6.24283	6.04281
003-007_R_COL_LP_5p_N1__GTATTCTAGTGACTCT-1	5.67322	5.80206
003-007_R_COL_LP_5p_N1__ATAAGAGTCCCATTTA-1	5.13455	5.50482
003-007_R_COL_LP_5p_N1__GTCACGGAGCTCCTCT-1	5.41427	8.27088
003-007_R_COL_LP_5p_N1__GCAGTTAGTATCTGCA-1	6.53072	5.95756
003-007_R_COL_LP_5p_N1__ACGGGCTGTCACAAGG-1	4.48457	7.13617
003-007_R_COL_LP_5p_N1__TCGGTAATCCAAATGC-1	5.6939	4.84813
003-007_R_COL_LP_5p_N1__CTACGTCTCTCCTATA-1	3.79949	5.27993
003-007_R_COL_LP_5p_N1__GTGCGGTCAAAGTGCG-1	4.50153	6.77477
003-007_R_COL_LP_5p_N1__ACGGGCTCATAGAAAC-1	6.09963	4.90008
003-007_R_COL_LP_5p_N1__CTGTTTAAGTACGCGA-1	4.72753	5.90705
003-007_R_COL_LP_5p_N1__CAGCATAAGAAACCGC-1	3.1918	5.17145
003-007_R_COL_LP_5p_N1__TCAGATGCAGATTGCT-1	2.72704	6.24473
003-007_R_COL_LP_5p_N1__TCGTACCGTCAGCTAT-1	4.28042	6.64246
003-007_R_COL_LP_5p_N1__ACGAGGATCCCATTAT-1	5.00838	5.42897
003-007_R_COL_LP_5p_N1__GAAACTCAGGTGCACA-1	6.08117	6.26629
003-007_R_COL_LP_5p_N1__TCTGAGAGTAACGTTC-1	5.85475	7.26179
003-007_R_COL_LP_5p_N1__CTCGAGGCATCCTTGC-1	6.51242	5.70022
003-007_R_COL_LP_5p_N1__TGTTCCGAGGGAAACA-1	3.89587	7.00457
003-007_R_COL_LP_5p_N1__GTCACAATCTTCGAGA-1	3.99361	6.61839
003-007_R_COL_LP_5p_N1__CGTCACTCAGCCTGTG-1	5.85785	5.58918
003-007_R_COL_LP_5p_N1__AAACGGGAGATCCCAT-1	5.10461	5.25117
003-007_R_COL_LP_5p_N1__GTCACGGCACCTATCC-1	4.73332	6.52112
003-007_R_COL_LP_5p_N1__TACTCGCTCAGCGACC-1	4.18254	6.23117
003-007_R_COL_LP_5p_N1__AGGCCGTGTATCACCA-1	5.79098	5.04472
003-007_R_COL_LP_5p_N1__CATCGGGCAGGAATGC-1	4.43081	5.53203
003-007_R_COL_LP_5p_N1__ACACCAAGTTAAGATG-1	6.46981	5.46986
003-007_R_COL_LP_5p_N1__GATCGTAGTCGAGTTT-1	5.30165	5.33407
003-007_R_COL_LP_5p_N1__ATGGGAGTCGCCGTGA-1	4.04444	5.7469
003-007_R_COL_LP_5p_N1__TCTTTCCAGGTTCCTA-1	6.22231	5.34935
003-007_R_COL_LP_5p_N1__GAGTCCGTCAGTCAGT-1	5.9152	5.4002
003-007_R_COL_LP_5p_N1__TGACTTTGTTCATGGT-1	3.81134	6.81303
003-007_R_COL_LP_5p_N1__TGACGGCTCTATGTGG-1	5.54662	5.19439
003-007_R_COL_LP_5p_N1__TGTCCCATCAAGATCC-1	5.82691	6.51061
003-007_R_COL_LP_5p_N1__TCTATTGAGTTGAGAT-1	1.5614	5.24747
003-007_R_COL_LP_5p_N1__CCTCAGTTCTGCTGCT-1	5.20969	7.59931
003-007_R_COL_LP_5p_N1__TAGTTGGAGACACGAC-1	6.28944	6.66503
003-007_R_COL_LP_5p_N1__GACCAATGTCGATTGT-1	5.9738	5.18129
003-007_R_COL_LP_5p_N1__AAGGTTCCATGACGGA-1	5.43891	5.09226
003-007_R_COL_LP_5p_N1__GTCACAAAGGTGGGTT-1	4.46061	5.81605
003-007_R_COL_LP_5p_N1__CGGACACAGTGTCTCA-1	6.14881	5.16899
003-007_R_COL_LP_5p_N1__GAACCTAAGGAATTAC-1	5.32756	5.1097
003-007_R_COL_LP_5p_N1__AACCGCGTCTCGATGA-1	6.18943	5.34114
003-007_R_COL_LP_5p_N1__CGCTGGATCTTGCATT-1	4.8924	6.26225
003-007_R_COL_LP_5p_N1__GACGTTACACCCATGG-1	5.96593	5.2045
003-007_R_COL_LP_5p_N1__GATCGCGTCTGGCGTG-1	5.35094	5.15383
003-007_R_COL_LP_5p_N1__TGTCCCACAAGCTGTT-1	3.57733	6.80711
003-007_R_COL_LP_5p_N1__GTGCATACACGTGAGA-1	3.01439	5.78358
003-007_R_COL_LP_5p_N1__AACCGCGTCAGGCCCA-1	3.80429	6.12309
003-007_R_COL_LP_5p_N1__TGACTTTAGTAGCGGT-1	6.08992	5.3934
003-007_R_COL_LP_5p_N1__CTACCCACATGCTAGT-1	6.61388	7.32575
003-007_R_COL_LP_5p_N1__GTCAAGTGTCGATTGT-1	1.61615	5.14247
003-007_R_COL_LP_5p_N1__GACCTGGGTATGAATG-1	6.19409	6.72624
003-007_R_COL_LP_5p_N1__TAAGAGATCACAGTAC-1	6.25004	5.40802
003-007_R_COL_LP_5p_N1__CTGAAACGTTGATTCG-1	6.28181	5.40918
003-007_R_COL_LP_5p_N1__CATTCGCAGAGTAAGG-1	5.89632	6.88428
003-007_R_COL_LP_5p_N1__GAAACTCTCCGCAAGC-1	5.41137	5.57029
003-007_R_COL_LP_5p_N1__TGCTGCTTCCAAGTAC-1	3.39907	6.60455
003-007_R_COL_LP_5p_N1__ATAGACCGTCACCCAG-1	5.57738	5.04338
003-007_R_COL_LP_5p_N1__ACATACGTCAGCTCGG-1	5.27745	5.27277
003-007_R_COL_LP_5p_N1__GTGAAGGGTTTGTTTC-1	6.11155	7.51113
003-007_R_COL_LP_5p_N1__CATATTCCAACTGCTA-1	3.13387	5.79881
003-007_R_COL_LP_5p_N1__CATCAAGCAAGTTGTC-1	5.26481	5.05227
003-007_R_COL_LP_5p_N1__CAACTAGAGCTGCAAG-1	6.37537	5.25999
003-007_R_COL_LP_5p_N1__CTCTGGTGTCAATACC-1	6.17147	6.75563
003-007_R_COL_LP_5p_N1__CACACCTGTCTAACGT-1	4.18577	6.26484
003-007_R_COL_LP_5p_N1__CACAGGCGTACGCTGC-1	6.13924	5.98492
003-007_R_COL_LP_5p_N1__TCACGAAAGTCACGCC-1	6.24904	7.05441
003-007_R_COL_LP_5p_N1__TTCTTAGGTTAAGTAG-1	6.32373	6.28451
003-007_R_COL_LP_5p_N1__CACCACTGTTGTCTTT-1	6.20474	6.70276
003-007_R_COL_LP_5p_N1__CCCAATCGTGGTAACG-1	5.16985	4.8661
003-007_R_COL_LP_5p_N1__TCCCGATTCGAACGGA-1	3.31739	5.36919
003-007_R_COL_LP_5p_N1__AGCCTAAAGTACGATA-1	2.67191	6.04518
003-007_R_COL_LP_5p_N1__GAGTCCGTCTCCAGGG-1	6.11306	5.03786
003-007_R_COL_LP_5p_N1__ACGAGGATCTTACCGC-1	6.64736	7.5825
003-007_R_COL_LP_5p_N1__CTTACCGAGCGTTCCG-1	5.89604	5.53264
003-007_R_COL_LP_5p_N1__ACGGAGAAGAGGTACC-1	3.07624	5.41128
003-007_R_COL_LP_5p_N1__TGGTTCCTCTTTAGTC-1	4.76188	5.86956
003-007_R_COL_LP_5p_N1__AGGCCACTCAGTTGAC-1	5.51863	6.51042
003-007_R_COL_LP_5p_N1__TGAGCCGTCTTGGGTA-1	6.00127	7.00315
003-007_R_COL_LP_5p_N1__CAGTAACTCATGTAGC-1	4.38503	5.46396
003-007_R_COL_LP_5p_N1__CATCAGATCTCTGAGA-1	1.88317	5.41575
003-007_R_COL_LP_5p_N1__GTCTCGTCATGTTGAC-1	5.31954	5.41625
003-007_R_COL_LP_5p_N1__TTCCCAGCAGGGTATG-1	3.96316	7.08955
003-007_R_COL_LP_5p_N1__AGACGTTTCCAAACTG-1	6.49059	5.4031
003-007_R_COL_LP_5p_N1__GTCTTCGCAGCTTCGG-1	3.62966	7.04538
003-007_R_COL_LP_5p_N1__GGCTCGATCGTAGATC-1	6.2168	5.65438
003-007_R_COL_LP_5p_N1__TGATTTCTCTAACTGG-1	6.32849	5.30928
003-007_R_COL_LP_5p_N1__CGCTTCATCCAAACTG-1	6.27727	7.03207
003-007_R_COL_LP_5p_N1__GGCGTGTGTTGAACTC-1	5.96008	7.70745
003-007_R_COL_LP_5p_N1__AACACGTAGATGTGGC-1	5.91148	5.11778
003-007_R_COL_LP_5p_N1__CGCTATCCAGTGGAGT-1	3.6834	6.52512
003-007_R_COL_LP_5p_N1__ATTTCTGGTCTAGCGC-1	5.787	5.10766
003-007_R_COL_LP_5p_N1__GATCTAGTCAGTGTTG-1	3.82072	6.00689
003-007_R_COL_LP_5p_N1__CCACCTACATCCGTGG-1	3.7374	6.62182
003-007_R_COL_LP_5p_N1__TTTCCTCAGACTTGAA-1	6.26118	6.33859
003-007_R_COL_LP_5p_N1__AGAATAGAGCTGCCCA-1	6.25762	5.46053
003-007_R_COL_LP_5p_N1__AGCGGTCAGATGTGTA-1	6.12834	5.16488
003-007_R_COL_LP_5p_N1__CCCAGTTAGTCTTGCA-1	6.23564	5.36883
003-007_R_COL_LP_5p_N1__CTTAGGATCAACACGT-1	3.79619	6.81459
003-007_R_COL_LP_5p_N1__TAAACCGCACACAGAG-1	5.58305	5.44488
003-007_R_COL_LP_5p_N1__CTCGGGAAGTTTGCGT-1	5.29859	5.54826
003-007_R_COL_LP_5p_N1__GAAACTCCAAAGGTGC-1	6.37728	7.44718
003-007_R_COL_LP_5p_N1__TAGCCGGGTCGCGGTT-1	5.0841	7.4169
003-007_R_COL_LP_5p_N1__TCGGGACTCGGAAATA-1	5.82223	6.31201
003-007_R_COL_LP_5p_N1__GTCATTTTCTAAGCCA-1	2.16104	5.76828
003-007_R_COL_LP_5p_N1__AAGCCGCTCAGGCAAG-1	3.54205	6.37927
003-007_R_COL_LP_5p_N1__TTCGGTCCACGACGAA-1	4.63152	7.54946
003-007_R_COL_LP_5p_N1__CAAGAAACATGCTAGT-1	5.49692	6.84469
003-007_R_COL_LP_5p_N1__GCAATCACATGACGGA-1	5.89713	7.37098
003-007_R_COL_LP_5p_N1__GGGCACTAGACTGGGT-1	6.57379	6.88161
003-007_R_COL_LP_5p_N1__ACACCCTGTTAGAACA-1	5.75331	6.5474
003-007_R_COL_LP_5p_N1__CTAACTTAGTTTCCTT-1	6.44585	6.69511
003-007_R_COL_LP_5p_N1__CTACGTCTCAGAGACG-1	3.908	6.60422
003-007_R_COL_LP_5p_N1__AGTGAGGTCACGAAGG-1	3.1495	6.59156
003-007_R_COL_LP_5p_N1__CGTGTCTTCTCACATT-1	4.55617	6.08218
003-007_R_COL_LP_5p_N1__CGCTATCGTGTTCTTT-1	5.91599	5.06203
003-007_R_COL_LP_5p_N1__CATATGGTCCCAAGAT-1	3.55147	4.80343
003-007_R_COL_LP_5p_N1__CGGAGTCAGAACAATC-1	3.90717	6.99491
003-007_R_COL_LP_5p_N1__CCGTACTCAAGCGAGT-1	4.19433	6.33601
003-007_R_COL_LP_5p_N1__TCAGCTCCACTACAGT-1	5.78395	6.55671
003-007_R_COL_LP_5p_N1__ACGCAGCGTTCAGCGC-1	5.83428	5.37412
003-007_R_COL_LP_5p_N1__CATCGAAAGGGCTCTC-1	5.32025	5.53562
003-007_R_COL_LP_5p_N1__GTCCTCATCCTTGCCA-1	3.09227	5.28376
003-007_R_COL_LP_5p_N1__CCTTCCCAGCTAAACA-1	5.29347	8.32934
003-007_R_COL_LP_5p_N1__GATGCTATCACAATGC-1	5.63421	7.34834
003-007_R_COL_LP_5p_N1__GCTTGAAAGAATGTTG-1	3.99961	6.79239
003-007_R_COL_LP_5p_N1__CCGTACTGTATGAAAC-1	6.34216	6.40736
003-007_R_COL_LP_5p_N1__CAAGAAATCCTTTCGG-1	5.77987	5.24541
003-007_R_COL_LP_5p_N1__CATGGCGAGTCCAGGA-1	5.78669	4.90376
003-007_R_COL_LP_5p_N1__GATCAGTTCACAGGCC-1	4.58404	6.4311
003-007_R_COL_LP_5p_N1__AACCGCGGTGCAGTAG-1	5.32524	6.76359
003-007_R_COL_LP_5p_N1__CTACCCATCTCCTATA-1	3.42281	5.45973
003-007_R_COL_LP_5p_N1__CCTAGCTGTAATCGTC-1	6.42696	5.96713
003-007_R_COL_LP_5p_N1__AGTCTTTTCAACGCTA-1	4.56201	6.7121
003-007_R_COL_LP_5p_N1__CCGGGATAGATCCGAG-1	6.23512	5.28908
003-007_R_COL_LP_5p_N1__TGTGTTTAGAGGTTAT-1	6.62258	7.39333
003-007_R_COL_LP_5p_N1__ATTTCTGTCAGGTTCA-1	5.92862	5.82947
003-007_R_COL_LP_5p_N1__GCAAACTGTATGAAAC-1	5.33395	6.41332
003-007_R_COL_LP_5p_N1__GTATCTTGTGATAAAC-1	4.24858	7.14859
003-007_R_COL_LP_5p_N1__TGGGCGTGTTAAAGTG-1	3.98268	6.20604
003-007_R_COL_LP_5p_N1__TCAACGAAGCTGCCCA-1	5.91614	4.9606
003-007_R_COL_LP_5p_N1__TAAGCGTTCTGGAGCC-1	5.75008	4.92878
003-007_R_COL_LP_5p_N1__CTCGTACCAAAGTGCG-1	5.32487	5.33936
003-007_R_COL_LP_5p_N1__AACTCCCCAATGAATG-1	5.44655	5.50457
003-007_R_COL_LP_5p_N1__ACGCCAGTCCAATGGT-1	6.29361	5.53322
003-007_R_COL_LP_5p_N1__CTCATTAGTAAGAGAG-1	5.34421	5.26462
003-007_R_COL_LP_5p_N1__GCGCAGTGTTCTCATT-1	5.61685	5.32562
003-007_R_COL_LP_5p_N1__AAGGCAGAGTCATCCA-1	4.37465	5.80695
003-007_R_COL_LP_5p_N1__CAGGTGCGTACCAGTT-1	6.40999	7.71522
003-007_R_COL_LP_5p_N1__TGCCCTACATGGTAGG-1	5.81337	5.72751
003-007_R_COL_LP_5p_N1__CTTAGGAAGTGGAGTC-1	4.9647	6.73512
003-007_R_COL_LP_5p_N1__AACCGCGAGGATGCGT-1	5.83205	7.65597
003-007_R_COL_LP_5p_N1__CGTCAGGTCCGGGTGT-1	5.31963	6.03175
003-007_R_COL_LP_5p_N1__GTCGGGTGTGACTACT-1	3.80002	4.88286
003-007_R_COL_LP_5p_N1__ACCGTAAGTAGCGCAA-1	5.7169	5.28671
003-007_R_COL_LP_5p_N1__GGGAGATGTGTAAGTA-1	6.32446	6.6974
003-007_R_COL_LP_5p_N1__CGGAGTCCACATCCGG-1	5.64909	5.30964
003-007_R_COL_LP_5p_N1__CGTCTACAGTCGATAA-1	5.61472	7.15965
003-007_R_COL_LP_5p_N1__GTATTCTCAAACCCAT-1	5.14334	5.34761
003-007_R_COL_LP_5p_N1__CGGACTGAGAGCTGCA-1	6.35924	7.36813
003-007_R_COL_LP_5p_N1__AAGGAGCTCAATCTCT-1	3.41048	5.66471
003-007_R_COL_LP_5p_N1__CGATTGATCCGCAGTG-1	5.94742	5.33782
003-007_R_COL_LP_5p_N1__GACCAATCAGGACCCT-1	5.38316	6.25127
003-007_R_COL_LP_5p_N1__CTAGAGTCATGAGCGA-1	6.16711	7.06836
003-007_R_COL_LP_5p_N1__ATCTACTCAAAGCGGT-1	5.4704	5.38553
003-007_R_COL_LP_5p_N1__GTGTGCGAGGCAGGTT-1	3.65506	5.38226
003-007_R_COL_LP_5p_N1__CTCATTAGTATGAATG-1	4.0021	7.02651
003-007_R_COL_LP_5p_N1__TACTCATAGGGTATCG-1	5.51928	7.08723
003-007_R_COL_LP_5p_N1__GGGACCTCATGTAGTC-1	5.31285	7.86981
003-007_R_COL_LP_5p_N1__CGCGGTATCAGTTCGA-1	5.9726	5.26471
003-007_R_COL_LP_5p_N1__GTCCTCACATACAGCT-1	6.46811	5.62226
003-007_R_COL_LP_5p_N1__CCGGGATTCCCTCTTT-1	5.46429	5.01592
003-007_R_COL_LP_5p_N1__GACGGCTAGCCATCGC-1	5.529	7.54556
003-007_R_COL_LP_5p_N1__CAGCGACGTCCGTTAA-1	5.65239	5.18547
003-007_R_COL_LP_5p_N1__AGGTCATAGTAGCCGA-1	5.58416	6.35697
003-007_R_COL_LP_5p_N1__GATCGCGCATGCAATC-1	5.57861	5.295
003-007_R_COL_LP_5p_N1__CCCAATCCAGGCGATA-1	5.62526	7.15424
003-007_R_COL_LP_5p_N1__AGGCCGTGTACTTGAC-1	5.8426	4.71096
003-007_R_COL_LP_5p_N1__TTCTACAGTTACCAGT-1	5.50919	6.93546
003-007_R_COL_LP_5p_N1__TCACGAAGTAAGGATT-1	1.88225	5.87394
003-007_R_COL_LP_5p_N1__ACCTTTAAGTCATGCT-1	4.34919	6.50304
003-007_R_COL_LP_5p_N1__GTTCGGGAGGGTATCG-1	6.39993	5.4265
003-007_R_COL_LP_5p_N1__GAATAAGGTACTTCTT-1	3.79338	6.65293
003-007_R_COL_LP_5p_N1__ACGAGCCAGGCCCTCA-1	5.59808	5.00407
003-007_R_COL_LP_5p_N1__CCTTCCCAGCAGATCG-1	5.25549	5.43863
003-007_R_COL_LP_5p_N1__GGGACCTAGAACAATC-1	6.32143	7.6426
003-007_R_COL_LP_5p_N1__CGTTGGGCAAGGACTG-1	3.19199	7.22216
003-007_R_COL_LP_5p_N1__AGTAGTCCACTGTCGG-1	5.59404	6.85296
003-007_R_COL_LP_5p_N1__ATCCACCTCGCGCCAA-1	5.66415	5.48055
003-007_R_COL_LP_5p_N1__CCATTCGCACCATCCT-1	5.79743	7.31778
003-007_R_COL_LP_5p_N1__TTTATGCGTGACCAAG-1	5.26929	6.45817
003-007_R_COL_LP_5p_N1__CGTTGGGTCGGGAGTA-1	6.41166	7.69375
003-007_R_COL_LP_5p_N1__ACAGCCGGTAGCGCAA-1	5.29348	5.0139
003-007_R_COL_LP_5p_N1__TGCGGGTTCCTACAGA-1	6.07434	5.57716
003-007_R_COL_LP_5p_N1__GACGTTATCGAGCCCA-1	2.64605	5.30504
003-007_R_COL_LP_5p_N1__AAGTCTGTCAAAGTAG-1	6.3909	6.88465
003-007_R_COL_LP_5p_N1__GTATCTTAGGAATTAC-1	5.92925	6.81446
003-007_R_COL_LP_5p_N1__AACCATGAGTTGCAGG-1	6.15632	5.08373
003-007_R_COL_LP_5p_N1__CGCGTTTCATAAGACA-1	5.91717	6.83577
003-007_R_COL_LP_5p_N1__CCTTTCTTCGCATGAT-1	5.83839	5.52399
003-007_R_COL_LP_5p_N1__AGAATAGCATCTCCCA-1	4.65883	5.10509
003-007_R_COL_LP_5p_N1__CGAGCCACATCACGAT-1	1.99715	6.09302
003-007_R_COL_LP_5p_N1__CGCCAAGAGTAGGCCA-1	4.34061	6.60339
003-007_R_COL_LP_5p_N1__GCCTCTAAGTCTCAAC-1	5.96356	5.43544
003-007_R_COL_LP_5p_N1__TCTTCGGGTAAGTAGT-1	6.13069	6.41221
003-007_R_COL_LP_5p_N1__ACATGGTCAAGGTTCT-1	6.19758	5.20288
003-007_R_COL_LP_5p_N1__CTCATTATCATATCGG-1	4.09252	6.70017
003-007_R_COL_LP_5p_N1__CGTTGGGTCGGCATCG-1	4.17551	6.50364
003-007_R_COL_LP_5p_N1__TCACAAGGTCAGAGGT-1	5.49969	7.25597
003-007_R_COL_LP_5p_N1__TCACGAATCCTTGCCA-1	5.82377	5.01407
003-007_R_COL_LP_5p_N1__GGAAAGCTCTTATCTG-1	6.26007	5.73991
003-007_R_COL_LP_5p_N1__GCAATCACACTACAGT-1	5.5246	6.22171
003-007_R_COL_LP_5p_N1__CCTACCAAGGACACCA-1	6.24033	7.32685
003-007_R_COL_LP_5p_N1__ACACCGGGTGTGGCTC-1	4.67584	6.68702
003-007_R_COL_LP_5p_N1__TAGACCACAGGCTCAC-1	5.53467	7.33981
003-007_R_COL_LP_5p_N1__GCGCAACCATGCATGT-1	6.05935	6.71178
003-007_R_COL_LP_5p_N1__TACCTTACAGGTGGAT-1	6.25635	5.70405
003-007_R_COL_LP_5p_N1__AAACGGGTCGTGGACC-1	2.33224	5.77033
003-007_R_COL_LP_5p_N1__GGGATGACACAGGAGT-1	5.13279	5.24294
003-007_R_COL_LP_5p_N1__CATGGCGAGGAACTGC-1	5.80487	7.25712
003-007_R_COL_LP_5p_N1__ACGCCGATCGGTGTCG-1	3.42833	5.68015
003-007_R_COL_LP_5p_N1__CCAGCGAAGCGATAGC-1	3.15339	6.91662
003-007_R_COL_LP_5p_N1__CATATTCCAAGCCCAC-1	4.22287	5.98189
003-007_R_COL_LP_5p_N1__TGAGGGACAAACGCGA-1	4.29419	5.98368
003-007_R_COL_LP_5p_N1__CCATTCGCAGCCAATT-1	5.79605	6.04053
003-007_R_COL_LP_5p_N1__GCGCGATCAAATCCGT-1	5.44671	4.69492
003-007_R_COL_LP_5p_N1__ACGAGCCAGAAACGAG-1	6.04046	4.90216
003-007_R_COL_LP_5p_N1__GAGCAGATCCCACTTG-1	6.33223	6.55387
003-007_R_COL_LP_5p_N1__CTTAACTAGACAGAGA-1	4.01077	6.57213
003-007_R_COL_LP_5p_N1__GTTAAGCGTGTGAATA-1	2.93836	5.13861
003-007_R_COL_LP_5p_N1__CCCTCCTGTAGCTTGT-1	5.56472	6.2251
003-007_R_COL_LP_5p_N1__CTTCTCTTCGGAGCAA-1	5.46453	4.70995
003-007_R_COL_LP_5p_N1__TCGGTAAGTGGCGAAT-1	6.13851	5.35563
003-007_R_COL_LP_5p_N1__CCCAGTTTCCTTGACC-1	6.50413	7.16854
003-007_R_COL_LP_5p_N1__GGCGACTGTTGCGTTA-1	6.20714	6.9043
003-007_R_COL_LP_5p_N1__TGTTCCGGTGCAACGA-1	3.83491	6.33699
003-007_R_COL_LP_5p_N1__CTAGTGAGTTGAGGTG-1	5.38567	7.43761
003-007_R_COL_LP_5p_N1__GGATTACTCACGCGGT-1	5.72358	5.24304
003-007_R_COL_LP_5p_N1__GTCACAAAGTCTCAAC-1	3.7323	5.4894
003-007_R_COL_LP_5p_N1__TGGCCAGGTCGCGAAA-1	5.45713	5.78908
003-007_R_COL_LP_5p_N1__AGGGATGAGAGCTATA-1	5.95236	5.44532
003-007_R_COL_LP_5p_N1__ACTTGTTCACATGGGA-1	6.53365	7.32194
003-007_R_COL_LP_5p_N1__ACATGGTGTTGTCTTT-1	5.52053	5.32058
003-007_R_COL_LP_5p_N1__TACTTACGTCACCCAG-1	6.29803	5.52497
003-007_R_COL_LP_5p_N1__TTAACTCCAGGGTTAG-1	4.6613	4.70715
003-007_R_COL_LP_5p_N1__TTAACTCCATCCCATC-1	4.59124	6.80801
003-007_R_COL_LP_5p_N1__GGGAATGGTATGGTTC-1	6.42746	5.37564
003-007_R_COL_LP_5p_N1__TAGACCAAGCTAGGCA-1	5.9026	5.61966
003-007_R_COL_LP_5p_N1__GCAGCCAAGCATGGCA-1	5.9898	5.84533
003-007_R_COL_LP_5p_N1__AACCATGTCGCATGGC-1	6.42023	6.7612
003-007_R_COL_LP_5p_N1__GCGACCACAGATCCAT-1	4.72129	6.29063
003-007_R_COL_LP_5p_N1__CATATGGTCTGACCTC-1	3.57608	5.65109
003-007_R_COL_LP_5p_N1__TGAGCCGCACGTCAGC-1	4.96842	5.08746
003-007_R_COL_LP_5p_N1__AGCGTATAGAGGGATA-1	6.10957	6.63388
003-007_R_COL_LP_5p_N1__AGATCTGTCGTACCGG-1	6.17151	6.03342
003-007_R_COL_LP_5p_N1__CGAATGTCATGCATGT-1	2.91153	5.85289
003-007_R_COL_LP_5p_N1__GTGCGGTCAATCACAC-1	5.94192	5.37687
003-007_R_COL_LP_5p_N1__CTCTACGGTACGACCC-1	6.24558	7.31863
003-007_R_COL_LP_5p_N1__CGGACGTCACACATGT-1	4.2075	6.34085
003-007_R_COL_LP_5p_N1__CCACCTATCCGGGTGT-1	5.85139	4.611
003-007_R_COL_LP_5p_N1__CAGCAGCGTACATCCA-1	4.23863	6.06032
003-007_R_COL_LP_5p_N1__GTGTGCGAGTTGCAGG-1	5.81299	6.91562
003-007_R_COL_LP_5p_N1__GCGCAGTGTCCGAACC-1	5.61426	5.3859
003-007_R_COL_LP_5p_N1__CTAGTGAGTTCTGGTA-1	4.33187	5.02321
003-007_R_COL_LP_5p_N1__TCGTAGAGTGCGAAAC-1	5.24753	4.6637
003-007_R_COL_LP_5p_N1__CATCAAGGTAAACCTC-1	6.27806	5.58798
003-007_R_COL_LP_5p_N1__CTAAGACCAATGTAAG-1	5.49404	6.96815
003-007_R_COL_LP_5p_N1__GGAACTTCAGCGTTCG-1	4.72124	5.22713
003-007_R_COL_LP_5p_N1__TCGCGTTAGCGAAGGG-1	4.83231	7.51225
003-007_R_COL_LP_5p_N1__CTGCCTAGTAGGACAC-1	6.16011	5.81658
003-007_R_COL_LP_5p_N1__CGACTTCGTACAAGTA-1	6.08628	5.25744
003-007_R_COL_LP_5p_N1__GAACATCTCACCGGGT-1	5.6959	7.17375
003-007_R_COL_LP_5p_N1__GAATGAATCCCTAATT-1	5.73578	5.48236
003-007_R_COL_LP_5p_N1__ACCAGTACAGGACCCT-1	3.6062	6.67601
003-007_R_COL_LP_5p_N1__GACCAATAGTACCGGA-1	5.86028	5.7243
003-007_R_COL_LP_5p_N1__CAACCTCTCTTGAGGT-1	6.23234	6.54789
003-007_R_COL_LP_5p_N1__ACGGGTCCATCATCCC-1	6.40391	5.68767
003-007_R_COL_LP_5p_N1__GCAGCCACAGTAAGCG-1	5.57427	5.48111
003-007_R_COL_LP_5p_N1__TACGGTAAGTGCCATT-1	6.25973	5.06816
003-007_R_COL_LP_5p_N1__GATCTAGCACGTCAGC-1	5.54694	4.67157
003-007_R_COL_LP_5p_N1__ATCACGAGTCCAACTA-1	6.18969	5.72884
003-007_R_COL_LP_5p_N1__CGAGAAGGTAATCACC-1	6.2395	5.33024
003-007_R_COL_LP_5p_N1__CGGAGTCGTCACCCAG-1	5.43097	4.95936
003-007_R_COL_LP_5p_N1__CTCTAATAGACTTGAA-1	5.66248	7.0044
003-007_R_COL_LP_5p_N1__GGTGCGTAGCTGAAAT-1	5.46922	7.04042
003-007_R_COL_LP_5p_N1__GGTATTGTCCGGCACA-1	2.36935	6.03415
003-007_R_COL_LP_5p_N1__TCTGAGACATTGCGGC-1	6.2657	5.60847
003-007_R_COL_LP_5p_N1__CCAGCGAAGGTAGCTG-1	6.55331	5.67039
003-007_R_COL_LP_5p_N1__CATCAAGTCCTGCCAT-1	6.39296	5.39677
003-007_R_COL_LP_5p_N1__CAAGATCTCTCGTATT-1	6.44412	5.52755
003-007_R_COL_LP_5p_N1__CATGGCGGTGACGGTA-1	4.52867	5.44672
003-007_R_COL_LP_5p_N1__GTATCTTAGTAATCCC-1	5.63033	5.03904
003-007_R_COL_LP_5p_N1__TGTATTCAGTGTCCAT-1	5.56071	5.45378
003-007_R_COL_LP_5p_N1__GGCCGATCAATCGGTT-1	6.08793	5.05206
003-007_R_COL_LP_5p_N1__TTAGGACGTAGTAGTA-1	4.62284	6.18368
003-007_R_COL_LP_5p_N1__GTAACTGGTGTGCCTG-1	6.051	5.76608
003-007_R_COL_LP_5p_N1__TTGACTTGTCAACATC-1	2.38919	5.61018
003-007_R_COL_LP_5p_N1__GAACGGACACATAACC-1	6.23051	6.29615
003-007_R_COL_LP_5p_N1__GCGGGTTGTGCACGAA-1	5.47056	5.43131
003-007_R_COL_LP_5p_N1__ACGGCCAAGTGACATA-1	5.85012	5.31574
003-007_R_COL_LP_5p_N1__TGCCCATCACACTGCG-1	4.24454	4.77269
003-007_R_COL_LP_5p_N1__TGGGCGTGTGCCTTGG-1	5.52227	5.26707
003-007_R_COL_LP_5p_N1__CGATCGGAGGGATCTG-1	4.52076	6.15864
003-007_R_COL_LP_5p_N1__TTATGCTGTTCCACTC-1	6.08098	7.26052
003-007_R_COL_LP_5p_N1__CCTTTCTGTGACTACT-1	5.98082	7.01641
003-007_R_COL_LP_5p_N1__AGCGTCGCATTCTTAC-1	6.01894	5.70048
003-007_R_COL_LP_5p_N1__GCATGCGGTCATGCAT-1	5.83807	6.92953
003-007_R_COL_LP_5p_N1__TTAGGACTCTCCAGGG-1	6.16477	5.14668
003-007_R_COL_LP_5p_N1__CGTAGGCAGCATGGCA-1	3.18589	5.61688
003-007_R_COL_LP_5p_N1__GTGCAGCGTTATCACG-1	3.16857	5.33136
003-007_R_COL_LP_5p_N1__ACAGCCGAGAGTACAT-1	3.36614	7.08476
003-007_R_COL_LP_5p_N1__GATGAAAAGGAGCGAG-1	4.47501	8.32256
003-007_R_COL_LP_5p_N1__TGAGCCGTCGCGCCAA-1	3.97416	6.06867
003-007_R_COL_LP_5p_N1__CTCCTAGCAAGGTTTC-1	5.97389	6.61254
003-007_R_COL_LP_5p_N1__TGCACCTAGGACATTA-1	5.20008	7.48041
003-007_R_COL_LP_5p_N1__TCATTTGAGAGTTGGC-1	3.61011	5.51205
003-007_R_COL_LP_5p_N1__GTGCATATCTCGTTTA-1	2.3808	5.63411
003-007_R_COL_LP_5p_N1__TGGCGCAAGCACGCCT-1	6.38308	5.31497
003-007_R_COL_LP_5p_N1__GTCTCGTAGTTGAGAT-1	4.99715	6.16575
003-007_R_COL_LP_5p_N1__CAGGTGCTCTGTTTGT-1	6.50241	5.70318
003-007_R_COL_LP_5p_N1__CACTCCAGTGAGGGAG-1	5.45399	6.95153
003-007_R_COL_LP_5p_N1__ATTATCCGTCCTCCAT-1	4.5713	6.37855
003-007_R_COL_LP_5p_N1__ATTGGACGTGGGTCAA-1	3.26358	5.96527
003-007_R_COL_LP_5p_N1__CAGCATAGTCAATACC-1	4.40382	4.90388
003-007_R_COL_LP_5p_N1__CGTCAGGCAGGTCCAC-1	4.38106	6.87677
003-007_R_COL_LP_5p_N1__TAGTTGGAGCGTGTCC-1	5.37574	4.86353
003-007_R_COL_LP_5p_N1__AAGACCTTCGAATGGG-1	5.26635	5.28574
003-007_R_COL_LP_5p_N1__GTGCATAAGGACACCA-1	6.28508	5.41867
003-007_R_COL_LP_5p_N1__GGTGAAGAGTGCAAGC-1	3.93899	6.71253
003-007_R_COL_LP_5p_N1__GTAACGTGTCACACGC-1	5.9142	5.34936
003-007_R_COL_LP_5p_N1__GCTGCAGAGATCCCGC-1	1.57687	5.46175
003-007_R_COL_LP_5p_N1__TAAGCGTAGTGGGCTA-1	4.21702	6.65227
003-007_R_COL_LP_5p_N1__GTGCATAAGAAGGGTA-1	3.03571	6.24207
003-007_R_COL_LP_5p_N1__ACATACGTCTGGTTCC-1	5.94202	5.21815
003-007_R_COL_LP_5p_N1__GCACTCTCACGTGAGA-1	3.48914	6.99418
003-007_R_COL_LP_5p_N1__GAACATCAGTCACGCC-1	5.54247	5.56501
003-007_R_COL_LP_5p_N1__TGGCCAGTCTAACTGG-1	3.18835	5.58515
003-007_R_COL_LP_5p_N1__CGTTCTGCAGGCTCAC-1	6.27621	6.04062
003-007_R_COL_LP_5p_N1__GGGTTGCTCACCTTAT-1	6.42093	5.66338
003-007_R_COL_LP_5p_N1__GGGACCTTCCTCTAGC-1	3.38057	6.28753
003-007_R_COL_LP_5p_N1__CATCCACCACAGGTTT-1	6.29477	5.05397
003-007_R_COL_LP_5p_N1__GAGCAGAAGCGTCAAG-1	5.78285	5.19337
003-007_R_COL_LP_5p_N1__TTTGCGCGTGATGTGG-1	5.23235	5.17418
003-007_R_COL_LP_5p_N1__AACCGCGAGAAGGACA-1	5.22962	5.25252
003-007_R_COL_LP_5p_N1__TCACAAGGTTACAGAA-1	3.78562	6.55217
003-007_R_COL_LP_5p_N1__GATCGCGTCTTCCTTC-1	6.02205	5.4405
003-007_R_COL_LP_5p_N1__GCCTCTAGTATTCGTG-1	5.93455	7.01628
003-007_R_COL_LP_5p_N1__TGCCCATCACACGCTG-1	5.9269	5.61553
003-007_R_COL_LP_5p_N1__TTCTTAGGTGAGGGTT-1	4.86428	6.09591
003-007_R_COL_LP_5p_N1__GACTAACGTCGACTAT-1	6.41299	5.66368
003-007_R_COL_LP_5p_N1__TTGAACGTCAGCATGT-1	6.69028	7.30134
003-007_R_COL_LP_5p_N1__CTCGTCATCTAAGCCA-1	6.12443	5.20845
003-007_R_COL_LP_5p_N1__GTCTTCGAGACCTTTG-1	6.29817	6.16993
003-007_R_COL_LP_5p_N1__TGAGCCGAGGGTTCCC-1	1.74421	5.17216
003-007_R_COL_LP_5p_N1__GCGCCAAGTGTGGCTC-1	3.56552	5.51131
003-007_R_COL_LP_5p_N1__GGGTCTGTCGCCAAAT-1	5.87973	6.57116
003-007_R_COL_LP_5p_N1__AGTAGTCAGTGTACGG-1	5.60746	5.86183
003-007_R_COL_LP_5p_N1__CTTCTCTAGTCCGTAT-1	6.07593	5.68459
003-007_R_COL_LP_5p_N1__GTTCTCGGTCCGACGT-1	6.05821	6.96101
003-007_R_COL_LP_5p_N1__TCGGTAAAGAGGTACC-1	6.24858	5.68756
003-007_R_COL_LP_5p_N1__CTCTACGGTGAAAGAG-1	5.50074	5.39087
003-007_R_COL_LP_5p_N1__CCGGTAGGTAATAGCA-1	4.6496	6.99624
003-007_R_COL_LP_5p_N1__GGATTACTCTGTGCAA-1	6.30273	6.50338
003-007_R_COL_LP_5p_N1__TTGTAGGCACCGAATT-1	3.54889	7.00088
003-007_R_COL_LP_5p_N1__TGGGCGTGTCTGATCA-1	3.09784	5.30003
003-007_R_COL_LP_5p_N1__CGGGTCAAGTACACCT-1	5.87218	6.22208
003-007_R_COL_LP_5p_N1__ACTTGTTGTGTAATGA-1	5.89271	5.34237
003-007_R_COL_LP_5p_N1__TTGCCGTAGAAGGTGA-1	4.11759	6.37154
003-007_R_COL_LP_5p_N1__CAGCCGATCACGAAGG-1	5.77304	5.03995
003-007_R_COL_LP_5p_N1__GCCTCTAGTCCTGCTT-1	6.61802	5.69344
003-007_R_COL_LP_5p_N1__GCTCTGTTCGGAGCAA-1	2.1967	6.17062
003-007_R_COL_LP_5p_N1__AGATTGCAGCCCTAAT-1	2.90725	6.42512
003-007_R_COL_LP_5p_N1__GCAATCAAGTGGTAGC-1	5.58392	7.38038
003-007_R_COL_LP_5p_N1__TCAGGTAGTCGAGTTT-1	3.80073	5.09113
003-007_R_COL_LP_5p_N1__CACTCCATCCGTAGGC-1	6.02764	5.64828
003-007_R_COL_LP_5p_N1__ACTGAACTCATAAAGG-1	5.58892	5.04749
003-007_R_COL_LP_5p_N1__ATTACTCTCGAATGCT-1	5.67938	4.90502
003-007_R_COL_LP_5p_N1__TGTTCCGTCATCATTC-1	4.21067	6.12444
003-007_R_COL_LP_5p_N1__GTATCTTAGTAACCCT-1	6.00823	5.33753
003-007_R_COL_LP_5p_N1__CTCGTACGTGAAGGCT-1	6.34627	5.4958
003-007_R_COL_LP_5p_N1__CGTCAGGCAAGGACAC-1	5.50426	5.37677
003-007_R_COL_LP_5p_N1__GACGTGCAGAGCTATA-1	5.29664	4.99736
003-007_R_COL_LP_5p_N1__CACCAGGTCGATCCCT-1	3.54204	6.51304
003-007_R_COL_LP_5p_N1__GCTGCAGCACCAGGCT-1	6.06932	5.68585
003-007_R_COL_LP_5p_N1__CTGAAACCAAGTTAAG-1	4.76042	6.22261
003-007_R_COL_LP_5p_N1__CGAGAAGGTCTTGCGG-1	6.25265	7.22572
003-007_R_COL_LP_5p_N1__GGCTGGTCAGCTATTG-1	2.36412	6.10518
003-007_R_COL_LP_5p_N1__TAGACCAGTACTTAGC-1	6.37379	6.73092
003-007_R_COL_LP_5p_N1__AGACGTTGTAAATGTG-1	3.73902	7.01716
003-007_R_COL_LP_5p_N1__GTCCTCACAGTATAAG-1	6.05413	6.75698
003-007_R_COL_LP_5p_N1__AAGGTTCTCACCTCGT-1	5.65041	7.70221
003-007_R_COL_LP_5p_N1__TACTCATAGGAATGGA-1	6.26365	6.67657
003-007_R_COL_LP_5p_N1__CATCGAAGTCAGAGGT-1	3.23933	5.56297
003-007_R_COL_LP_5p_N1__CACAGTACAAGAGTCG-1	5.69298	6.43373
003-007_R_COL_LP_5p_N1__CCTCTGACAGCCAGAA-1	6.07602	7.08663
003-007_R_COL_LP_5p_N1__TAGCCGGTCGCTAGCG-1	4.17859	6.27538
003-007_R_COL_LP_5p_N1__CGTAGGCGTACATCCA-1	6.40166	6.97003
003-007_R_COL_LP_5p_N1__CTCGTACTCGGCGCAT-1	5.79093	7.04669
003-007_R_COL_LP_5p_N1__TGTATTCAGCAAATCA-1	5.08086	5.66904
003-007_R_COL_LP_5p_N1__CCTTACGGTCTCGTTC-1	6.29259	6.7407
003-007_R_COL_LP_5p_N1__TTCTTAGTCGTGGGAA-1	2.71939	5.33548
003-007_R_COL_LP_5p_N1__ACTTGTTCACTGTCGG-1	3.70269	6.77945
003-007_R_COL_LP_5p_N1__CTACGTCGTTTAAGCC-1	4.64163	4.91953
003-007_R_COL_LP_5p_N1__GGCGTGTGTCTCTTTA-1	5.72209	5.31505
003-007_R_COL_LP_5p_N1__ACCTTTAGTTATCGGT-1	4.82189	6.38581
003-007_R_COL_LP_5p_N1__CTCCTAGCATGCAACT-1	6.42036	5.97401
003-007_R_COL_LP_5p_N1__CAGTCCTTCGGACAAG-1	6.14081	5.53922
003-007_R_COL_LP_5p_N1__CAGAATCTCTGGTTCC-1	6.26744	5.27888
003-007_R_COL_LP_5p_N1__GAATAAGTCAGTTGAC-1	5.76747	5.82601
003-007_R_COL_LP_5p_N1__ATCTGCCAGACAGGCT-1	6.04564	5.70219
003-007_R_COL_LP_5p_N1__GTTCTCGAGTTACCCA-1	6.33296	7.53216
003-007_R_COL_LP_5p_N1__GCATACAAGTGAAGTT-1	6.74831	5.75559
003-007_R_COL_LP_5p_N1__GAATAAGTCTAACTTC-1	1.9215	6.15815
003-007_R_COL_LP_5p_N1__TGAAAGAGTGACTACT-1	5.09655	4.54717
003-007_R_COL_LP_5p_N1__TGCCAAACAACGATGG-1	4.48957	5.95817
003-007_R_COL_LP_5p_N1__CATCGGGTCGATGAGG-1	4.92864	5.33728
003-007_R_COL_LP_5p_N1__TTTACTGGTCCGAATT-1	5.98719	5.60452
003-007_R_COL_LP_5p_N1__TGATTTCTCATTATCC-1	2.93267	6.82932
003-007_R_COL_LP_5p_N1__CTGTGCTAGCGTCTAT-1	6.29407	5.94461
003-007_R_COL_LP_5p_N1__TCGGGACGTAGAAAGG-1	6.33295	5.22363
003-007_R_COL_LP_5p_N1__TTGGCAAAGCCCTAAT-1	6.01254	6.57921
003-007_R_COL_LP_5p_N1__GAGTCCGAGTGTTGAA-1	3.95757	6.09904
003-007_R_COL_LP_5p_N1__TGCGTGGGTGGTCTCG-1	6.33547	6.94247
003-007_R_COL_LP_5p_N1__TGGGAAGTCTACTATC-1	5.89087	6.49233
003-007_R_COL_LP_5p_N1__CGATTGAAGACTAAGT-1	5.72906	4.91625
003-007_R_COL_LP_5p_N1__TTTGCGCGTACCGCTG-1	5.24793	5.6601
003-007_R_COL_LP_5p_N1__GTCTCGTAGCGCCTTG-1	6.13022	6.62932
003-007_R_COL_LP_5p_N1__ACGCAGCCATCGTCGG-1	6.12477	6.83746
003-007_R_COL_LP_5p_N1__TTTGCGCTCGCTAGCG-1	4.0393	5.26646
003-007_R_COL_LP_5p_N1__CATGACAAGGCGACAT-1	5.12511	4.99225
003-007_R_COL_LP_5p_N1__GTGTGCGCAAGAAAGG-1	5.459	5.43432
003-007_R_COL_LP_5p_N1__TACTTGTTCTTTACAC-1	6.14862	5.54397
003-007_R_COL_LP_5p_N1__AGCGTCGCACTAAGTC-1	5.47514	8.05079
003-007_R_COL_LP_5p_N1__GTTCGGGTCAAAGTAG-1	6.19064	5.11124
003-007_R_COL_LP_5p_N1__AGACGTTAGATTACCC-1	5.34368	4.99674
003-007_R_COL_LP_5p_N1__CTCTAATGTTAAGACA-1	6.02293	6.86824
003-007_R_COL_LP_5p_N1__CAGCCGAGTCATTAGC-1	6.13836	6.65038
003-007_R_COL_LP_5p_N1__AGGGAGTCATAACCTG-1	6.10191	5.62615
003-007_R_COL_LP_5p_N1__CAGGTGCGTGACTCAT-1	5.68775	5.12658
003-007_R_COL_LP_5p_N1__GTGCAGCAGCTAGCCC-1	6.24385	5.37606
003-007_R_COL_LP_5p_N1__CGATCGGAGCGATATA-1	5.54947	5.36265
003-007_R_COL_LP_5p_N1__GAAGCAGAGACAGAGA-1	2.31549	5.63195
003-007_R_COL_LP_5p_N1__ACGGGTCGTAAGGATT-1	3.83933	4.78461
003-007_R_COL_LP_5p_N1__AGGGAGTGTGAGCGAT-1	5.82364	5.76049
003-007_R_COL_LP_5p_N1__GTCCTCAGTTAAAGTG-1	6.12915	5.24786
003-007_R_COL_LP_5p_N1__CGTCAGGTCTCTAGGA-1	5.73819	6.26685
003-007_R_COL_LP_5p_N1__TGCTGCTCATCCCACT-1	5.56428	5.13858
003-007_R_COL_LP_5p_N1__GGCGACTGTACCGTTA-1	6.20827	7.10033
003-007_R_COL_LP_5p_N1__TCTCATACATACAGCT-1	5.32181	5.60518
003-007_R_COL_LP_5p_N1__CCGTGGAAGATGTTAG-1	5.87604	5.99345
003-007_R_COL_LP_5p_N1__CGGTTAAAGTTTCCTT-1	3.05841	5.50905
003-007_R_COL_LP_5p_N1__CAGCATACATGCTGGC-1	6.06569	7.45448
003-007_R_COL_LP_5p_N1__GTATTCTCAAGCCGTC-1	6.25042	5.54053
003-007_R_COL_LP_5p_N1__TCATTACCAGGAATCG-1	6.2809	6.71601
003-007_R_COL_LP_5p_N1__GGACATTCATATGAGA-1	6.29375	5.71263
003-007_R_COL_LP_5p_N1__GGACATTGTCGCATAT-1	5.9521	5.48105
003-007_R_COL_LP_5p_N1__CAGCAGCGTGTATGGG-1	3.61879	6.38939
003-007_R_COL_LP_5p_N1__CCGGGATTCGTTACAG-1	1.80637	5.466
003-007_R_COL_LP_5p_N1__GGTGTTAGTTTCGCTC-1	5.77326	7.31461
003-007_R_COL_LP_5p_N1__CTAAGACCAATAGCGG-1	2.63486	5.97336
003-007_R_COL_LP_5p_N1__CCACGGACACACATGT-1	6.05581	6.43862
003-007_R_COL_LP_5p_N1__ACACTGATCGCAAGCC-1	6.21237	5.22127
003-007_R_COL_LP_5p_N1__TGAGGGAGTAAGCACG-1	6.26983	7.15049
003-007_R_COL_LP_5p_N1__ATAACGCAGTGCTGCC-1	4.7046	6.37425
003-007_R_COL_LP_5p_N1__TGGCGCAAGCCAGAAC-1	6.15485	5.72682
003-007_R_COL_LP_5p_N1__ACTTTCACAGATGAGC-1	5.77043	4.7917
003-007_R_COL_LP_5p_N1__AGACGTTTCACTTACT-1	2.09974	5.77433
003-007_R_COL_LP_5p_N1__AGAGCGAGTCACAAGG-1	4.33225	6.03105
003-007_R_COL_LP_5p_N1__GAGGTGACATCTATGG-1	6.29577	7.50545
003-007_R_COL_LP_5p_N1__GGGACCTTCTGCCCTA-1	5.50412	8.62577
003-007_R_COL_LP_5p_N1__AGAGCGATCTTACCGC-1	5.37969	5.17061
003-007_R_COL_LP_5p_N1__TATCTCATCTGAGGGA-1	5.42123	5.51987
003-007_R_COL_LP_5p_N1__AGAGTGGCATTTGCCC-1	4.84596	5.97813
003-007_R_COL_LP_5p_N1__TGTCCCACATCGACGC-1	5.18138	5.23527
003-007_R_COL_LP_5p_N1__GATCTAGGTATTCGTG-1	2.00909	5.82015
003-007_R_COL_LP_5p_N1__GGAAAGCGTACTCTCC-1	4.10937	7.05167
003-007_R_COL_LP_5p_N1__ACTGTCCAGAGATGAG-1	6.0771	6.4893
003-007_R_COL_LP_5p_N1__ACTTTCAGTCTCCCTA-1	6.24375	5.85133
003-007_R_COL_LP_5p_N1__CTGGTCTTCCTAGAAC-1	5.97829	6.65315
003-007_R_COL_LP_5p_N1__TCGCGTTGTTTCGCTC-1	4.94585	4.49362
003-007_R_COL_LP_5p_N1__AGTGTCATCTGTCAAG-1	5.77048	7.01417
003-007_R_COL_LP_5p_N1__AAGCCGCCAGCGATCC-1	5.83328	5.1887
003-007_R_COL_LP_5p_N1__AAACGGGAGTGGTCCC-1	5.47	5.24505
003-007_R_COL_LP_5p_N1__CATATGGGTCTTCTCG-1	5.95423	5.15367
003-007_R_COL_LP_5p_N1__AACCGCGTCCTCTAGC-1	6.03085	7.08831
003-007_R_COL_LP_5p_N1__CGGACTGTCCCATTAT-1	2.15947	5.64475
003-007_R_COL_LP_5p_N1__CATCGGGCAAGTCATC-1	1.78497	5.3292
003-007_R_COL_LP_5p_N1__CAAGAAACACGCCAGT-1	4.69702	6.18892
003-007_R_COL_LP_5p_N1__CCGGTAGTCTGCTGCT-1	3.90539	5.51582
003-007_R_COL_LP_5p_N1__CCATGTCAGCTTTGGT-1	6.67109	5.82258
003-007_R_COL_LP_5p_N1__CGTCAGGTCGCAGGCT-1	6.37417	5.57228
003-007_R_COL_LP_5p_N1__CCGTGGAAGTAGGTGC-1	5.74872	6.74034
003-007_R_COL_LP_5p_N1__AGAGCGAGTAAGGGCT-1	6.00981	7.11621
003-007_R_COL_LP_5p_N1__CGTCAGGCAGTTTACG-1	5.40904	5.61271
003-007_R_COL_LP_5p_N1__ATTTCTGTCTCGGACG-1	6.43132	7.34487
003-007_R_COL_LP_5p_N1__CGTAGGCGTGAAGGCT-1	5.92076	6.93985
003-007_R_COL_LP_5p_N1__GCATGTATCTTACCGC-1	6.51502	5.63498
003-007_R_COL_LP_5p_N1__CGAATGTCACAAGACG-1	5.80782	5.50379
003-007_R_COL_LP_5p_N1__GTCGGGTCATGCCTTC-1	5.61892	6.40089
003-007_R_COL_LP_5p_N1__GTATCTTCAGGACCCT-1	5.57133	5.61289
003-007_R_COL_LP_5p_N1__CACAGTATCAGTACGT-1	3.25805	6.82007
003-007_R_COL_LP_5p_N1__GAATAAGTCAACACCA-1	5.53803	7.35259
003-007_R_COL_LP_5p_N1__TTGCGTCCAGATCCAT-1	4.58214	6.84629
003-007_R_COL_LP_5p_N1__GAACGGACAGATAATG-1	6.31894	6.72022
003-007_R_COL_LP_5p_N1__CGTGAGCGTTAAGTAG-1	6.61306	5.24428
003-007_R_COL_LP_5p_N1__TGGGAAGGTTCAGTAC-1	4.92512	4.8547
003-007_R_COL_LP_5p_N1__TTATGCTGTAATCGTC-1	6.47324	5.86991
003-007_R_COL_LP_5p_N1__TACCTATTCAGAGCTT-1	3.08936	6.29533
003-007_R_COL_LP_5p_N1__TGTCCCACAGCCTGTG-1	6.06144	7.41445
003-007_R_COL_LP_5p_N1__GGATTACTCGAATGGG-1	5.76751	5.3369
003-007_R_COL_LP_5p_N1__CGTGTCTCACCTTGTC-1	4.8948	6.55689
003-007_R_COL_LP_5p_N1__TCAATCTAGAATTGTG-1	4.87656	5.94354
003-007_R_COL_LP_5p_N1__TCAGGATTCTGTCTAT-1	5.97782	5.12394
003-007_R_COL_LP_5p_N1__ACATACGCAAATTGCC-1	5.69525	5.15773
003-007_R_COL_LP_5p_N1__AAAGTAGTCTGCAGTA-1	4.60569	6.49602
003-007_R_COL_LP_5p_N1__TGGACGCAGGATATAC-1	4.83612	6.09749
003-007_R_COL_LP_5p_N1__CGATGGCGTTCCGTCT-1	6.12012	6.67576
003-007_R_COL_LP_5p_N1__CCACGGACAGGCAGTA-1	6.21444	5.9097
003-007_R_COL_LP_5p_N1__GACAGAGAGTTTGCGT-1	5.60902	6.6351
003-007_R_COL_LP_5p_N1__TCGCGAGGTCACAAGG-1	5.71619	6.98384
003-007_R_COL_LP_5p_N1__AACCGCGTCTGGTTCC-1	5.92562	5.31122
003-007_R_COL_LP_5p_N1__CTTAACTCACTGAAGG-1	5.1428	7.3547
003-007_R_COL_LP_5p_N1__CAAGTTGAGTTCCACA-1	5.22766	5.13514
003-007_R_COL_LP_5p_N1__CCTTCGATCCTAGAAC-1	4.19647	6.88414
003-007_R_COL_LP_5p_N1__GTCATTTCACCCATGG-1	6.18089	5.56794
003-007_R_COL_LP_5p_N1__CAGATCACACTTACGA-1	5.32948	6.74299
003-007_R_COL_LP_5p_N1__TCCCGATGTTGTCGCG-1	6.23496	5.66387
003-007_R_COL_LP_5p_N1__CTTAACTCATCCCATC-1	5.2716	5.31396
003-007_R_COL_LP_5p_N1__AAAGATGTCGGTTCGG-1	5.88766	6.34773
003-007_R_COL_LP_5p_N1__TACGGATCAATCAGAA-1	6.40768	5.53498
003-007_R_COL_LP_5p_N1__GTGAAGGTCTGCGTAA-1	6.40135	5.76397
003-007_R_COL_LP_5p_N1__CTCAGAAGTTACGACT-1	2.12332	6.28024
003-007_R_COL_LP_5p_N1__TTCTACAAGTAAGTAC-1	2.80988	6.51554
003-007_R_COL_LP_5p_N1__GGCGTGTGTGCTCTTC-1	5.27346	5.41977
003-007_R_COL_LP_5p_N1__GACGTGCAGTCCGTAT-1	4.97752	7.33897
003-007_R_COL_LP_5p_N1__AGAGTGGGTTCGGGCT-1	6.19384	6.60695
003-007_R_COL_LP_5p_N1__GGACGTCGTACCGTAT-1	5.22435	7.03821
003-007_R_COL_LP_5p_N1__TAAACCGAGTAATCCC-1	4.46939	5.2614
003-007_R_COL_LP_5p_N1__AGTGTCAAGTACTTGC-1	4.54795	6.11075
003-007_R_COL_LP_5p_N1__CATATGGGTCGAACAG-1	6.46	5.87412
003-007_R_COL_LP_5p_N1__CGATCGGTCCGTCATC-1	4.99009	7.51535
003-007_R_COL_LP_5p_N1__AGAGCGATCAAGGTAA-1	6.04139	4.96264
003-007_R_COL_LP_5p_N1__CGAGCACAGAAGAAGC-1	3.8359	6.54458
003-007_R_COL_LP_5p_N1__TGGCCAGCAGATCGGA-1	6.0612	5.42326
003-007_R_COL_LP_5p_N1__CGACTTCTCCCAAGTA-1	6.10012	7.4435
003-007_R_COL_LP_5p_N1__TCTTTCCGTCGAGTTT-1	6.29352	6.95646
003-007_R_COL_LP_5p_N1__GTCGTAAGTGCAGTAG-1	6.57566	6.96284
003-007_R_COL_LP_5p_N1__TCGCGTTTCGTCGTTC-1	5.59375	7.59591
003-007_R_COL_LP_5p_N1__AACTCCCAGCTGTCTA-1	6.34878	5.69259
003-007_R_COL_LP_5p_N1__AACCATGAGCCACGTC-1	5.72851	5.42449
003-007_R_COL_LP_5p_N1__ATCGAGTGTGTGTGCC-1	5.62677	7.43199
003-007_R_COL_LP_5p_N1__CGTCAGGGTGCACCAC-1	6.27235	5.84406
003-007_R_COL_LP_5p_N1__ATCATGGTCGACCAGC-1	5.7076	5.6583
003-007_R_COL_LP_5p_N1__TTCGGTCGTCAAAGCG-1	6.36569	5.23988
003-007_R_COL_LP_5p_N1__GACGTGCAGAATGTGT-1	6.35102	5.24631
003-007_R_COL_LP_5p_N1__GTACTCCTCACCTCGT-1	4.59567	7.55098
003-007_R_COL_LP_5p_N1__ATCATGGCATCTGGTA-1	6.37271	5.75898
003-007_R_COL_LP_5p_N1__ACGGGTCCATCACAAC-1	4.30867	6.53631
003-007_R_COL_LP_5p_N1__CTGTTTAAGCGGCTTC-1	5.82356	6.48418
003-007_R_COL_LP_5p_N1__GATCAGTCAAACTGTC-1	6.28578	5.31523
003-007_R_COL_LP_5p_N1__AAAGCAATCGTGGTCG-1	3.52009	6.31558
003-007_R_COL_LP_5p_N1__AGAGCGAAGGTGACCA-1	5.38443	5.55949
003-007_R_COL_LP_5p_N1__CTCAGAAAGGAGTAGA-1	5.21387	5.44951
003-007_R_COL_LP_5p_N1__GCCAAATTCTCGTATT-1	6.26644	5.36512
003-007_R_COL_LP_5p_N1__AAGGAGCTCCCGACTT-1	5.47028	6.94228
003-007_R_COL_LP_5p_N1__GTCCTCATCGCATGAT-1	3.26094	7.04517
003-007_R_COL_LP_5p_N1__GAAATGAAGTTAGGTA-1	6.305	5.63198
003-007_R_COL_LP_5p_N1__ACTTGTTAGGCGACAT-1	6.45253	5.51882
003-007_R_COL_LP_5p_N1__TGGCCAGTCGTAGGTT-1	3.8501	6.64699
003-007_R_COL_LP_5p_N1__CATATGGTCTAAGCCA-1	6.38894	5.56596
003-007_R_COL_LP_5p_N1__GTTTCTAGTATAGTAG-1	6.54023	7.76838
003-007_R_COL_LP_5p_N1__CTAGAGTTCAGCAACT-1	6.05479	6.89852
003-007_R_COL_LP_5p_N1__TCAACGAAGGAGTAGA-1	4.11008	5.28492
003-007_R_COL_LP_5p_N1__CCGTTCAGTGTGCGTC-1	6.14327	6.4837
003-007_R_COL_LP_5p_N1__CTCCTAGGTACTCAAC-1	3.39716	5.6746
003-007_R_COL_LP_5p_N1__CCTAGCTCAGCCTTTC-1	1.82062	5.30378
003-007_R_COL_LP_5p_N1__TGCCCTACATGCTAGT-1	5.86275	5.86567
003-007_R_COL_LP_5p_N1__ACACCGGGTTATGCGT-1	4.63377	7.4383
003-007_R_COL_LP_5p_N1__TTTGCGCTCTAGCACA-1	6.2616	6.63513
003-007_R_COL_LP_5p_N1__GGCGACTCAAGCGTAG-1	6.24011	7.22708
003-007_R_COL_LP_5p_N1__CTCCTAGTCACCTCGT-1	1.88421	5.97957
003-007_R_COL_LP_5p_N1__TGTATTCTCGGATGGA-1	5.60825	7.50137
003-007_R_COL_LP_5p_N1__GAAATGATCCTTTCTC-1	5.69502	6.3701
003-007_R_COL_LP_5p_N1__TTCTCAACATTGGCGC-1	6.2353	6.55648
003-007_R_COL_LP_5p_N1__GGGTCTGCAAAGCGGT-1	1.91888	5.36157
003-007_R_COL_LP_5p_N1__AAGTCTGGTGTTTGGT-1	6.33057	5.67117
003-007_R_COL_LP_5p_N1__AGGCCGTGTTAAGACA-1	5.90127	5.87945
003-007_R_COL_LP_5p_N1__AACTGGTAGTGTACGG-1	3.44295	5.96756
003-007_R_COL_LP_5p_N1__GCTGCTTGTGTGTGCC-1	4.069	5.97182
003-007_R_COL_LP_5p_N1__ATTGGTGTCGAACGGA-1	3.29464	7.07575
003-007_R_COL_LP_5p_N1__CTACGTCAGCGTAGTG-1	5.5318	5.077
003-007_R_COL_LP_5p_N1__GTCTTCGTCGTATCAG-1	6.08046	5.90007
003-007_R_COL_LP_5p_N1__TGTGTTTAGGTAAACT-1	4.62924	6.80151
003-007_R_COL_LP_5p_N1__CGGGTCACATGTCTCC-1	5.33105	5.11545
003-007_R_COL_LP_5p_N1__GTATCTTGTTGGGACA-1	3.56809	6.12485
003-007_R_COL_LP_5p_N1__CTAGTGATCAGGCCCA-1	6.33991	7.30584
003-007_R_COL_LP_5p_N1__CATCGGGAGTGGGCTA-1	4.79479	4.90931
003-007_R_COL_LP_5p_N1__TGCGTGGTCACTTACT-1	3.90332	6.51442
003-007_R_COL_LP_5p_N1__CCGTTCATCGCCATAA-1	6.05592	5.13504
003-007_R_COL_LP_5p_N1__TATGCCCAGTTACCCA-1	4.57053	5.86911
003-007_R_COL_LP_5p_N1__GTGGGTCGTCTCATCC-1	2.22921	6.10215
003-007_R_COL_LP_5p_N1__TGGACGCTCTCCCTGA-1	5.90124	5.41421
003-007_R_COL_LP_5p_N1__ATGGGAGAGCGTTTAC-1	6.0894	7.3124
003-007_R_COL_LP_5p_N1__ATGGGAGAGATGTTAG-1	5.99813	7.2048
003-007_R_COL_LP_5p_N1__ACTGATGAGCAAATCA-1	6.10327	5.28428
003-007_R_COL_LP_5p_N1__GCGGGTTGTTGTCTTT-1	6.16522	5.37753
003-007_R_COL_LP_5p_N1__CCACCTATCTGTCTAT-1	2.98277	6.25811
003-007_R_COL_LP_5p_N1__GTGCAGCTCCGTCAAA-1	5.72149	5.28696
003-007_R_COL_LP_5p_N1__ACTTACTAGATCGGGT-1	5.3977	5.47679
003-007_R_COL_LP_5p_N1__ATGAGGGTCGTACCGG-1	3.98113	5.77609
003-007_R_COL_LP_5p_N1__CAGCTGGCAGCCAGAA-1	3.14704	5.53593
003-007_R_COL_LP_5p_N1__CGTGAGCCAAGTTGTC-1	1.75156	5.28642
003-007_R_COL_LP_5p_N1__TCAGCTCTCGAGAGCA-1	4.57039	6.36828
003-007_R_COL_LP_5p_N1__AAGTCTGGTCTTGTCC-1	5.21144	5.40865
003-007_R_COL_LP_5p_N1__GGGATGAAGCCAGTTT-1	5.8761	6.1329
003-007_R_COL_LP_5p_N1__AGCGGTCAGGAATTAC-1	2.06288	6.11376
003-007_R_COL_LP_5p_N1__CTCAGAAGTTATGTGC-1	2.96469	5.58222
003-007_R_COL_LP_5p_N1__CTCGGAGTCACTTCAT-1	4.54254	7.80262
003-007_R_COL_LP_5p_N1__GAATGAATCACTATTC-1	6.0396	6.03296
003-007_R_COL_LP_5p_N1__TGCTACCTCTTGACGA-1	3.76311	5.44018
003-007_R_COL_LP_5p_N1__AGATCTGAGTCTCAAC-1	5.23978	7.10443
003-007_R_COL_LP_5p_N1__GGACAAGGTACTCGCG-1	6.60703	5.61207
003-007_R_COL_LP_5p_N1__GAAATGATCTGCAAGT-1	5.31009	5.41342
003-007_R_COL_LP_5p_N1__ATTTCTGCATAAAGGT-1	4.02373	7.31799
003-007_R_COL_LP_5p_N1__TTAACTCTCTCGGACG-1	6.01369	6.2173
003-007_R_COL_LP_5p_N1__CTTACCGCAGTCCTTC-1	6.50384	5.95695
003-007_R_COL_LP_5p_N1__TCAATCTAGAGATGAG-1	6.18213	5.92358
003-007_R_COL_LP_5p_N1__AAGTCTGCAAGGTGTG-1	3.47517	6.58497
003-007_R_COL_LP_5p_N1__GATGAGGAGCTAGTGG-1	5.3308	4.80219
003-007_R_COL_LP_5p_N1__TCAGGTAAGCTAGTGG-1	6.5255	5.99788
003-007_R_COL_LP_5p_N1__GTGAAGGGTGTGGCTC-1	5.11945	5.65867
003-007_R_COL_LP_5p_N1__GATCGATGTCTCCACT-1	6.31498	5.66743
003-007_R_COL_LP_5p_N1__GGATTACAGATAGTCA-1	6.47873	5.4546
003-007_R_COL_LP_5p_N1__TCAGATGAGTGGGTTG-1	4.33644	6.8147
003-007_R_COL_LP_5p_N1__GGGTTGCCAGTCACTA-1	6.27501	5.50756
003-007_R_COL_LP_5p_N1__CAAGAAATCAGCTGGC-1	5.64979	5.1282
003-007_R_COL_LP_5p_N1__CCAATCCAGTGGGTTG-1	5.70614	5.15006
003-007_R_COL_LP_5p_N1__CCGGTAGGTGCACGAA-1	5.67256	5.38036
003-007_R_COL_LP_5p_N1__AAGCCGCTCATACGGT-1	3.27478	5.84235
003-007_R_COL_LP_5p_N1__CGTGAGCGTGCTGTAT-1	2.32811	5.78667
003-007_R_COL_LP_5p_N1__GAAATGATCTGCCAGG-1	3.12303	6.14486
003-007_R_COL_LP_5p_N1__GTAACTGTCTTGCCGT-1	5.55955	5.1796
003-007_R_COL_LP_5p_N1__GTTTCTATCGGTCTAA-1	6.65389	7.35963
003-007_R_COL_LP_5p_N1__CTTCTCTAGAACTGTA-1	4.75949	5.03874
003-007_R_COL_LP_5p_N1__ACGCCAGGTCAGAATA-1	6.45086	5.94139
003-007_R_COL_LP_5p_N1__CCTTCCCCAGCTGTTA-1	5.32763	4.55452
003-007_R_COL_LP_5p_N1__TATCAGGGTTGGACCC-1	4.05012	6.05626
003-007_R_COL_LP_5p_N1__AGAGCTTCATCCGCGA-1	6.11845	6.50574
003-007_R_COL_LP_5p_N1__CGCGGTATCCCTTGCA-1	5.87348	6.83946
003-007_R_COL_LP_5p_N1__ACATCAGCAACTGCGC-1	3.92808	6.20083
003-007_R_COL_LP_5p_N1__AACCGCGCACAACTGT-1	6.12915	5.20556
003-007_R_COL_LP_5p_N1__CATATTCGTCAGCTAT-1	5.60205	6.47017
003-007_R_COL_LP_5p_N1__GGCCGATCATGGGACA-1	6.00666	6.83553
003-007_R_COL_LP_5p_N1__TGTCCCAAGAAGGACA-1	6.37151	7.75391
003-007_R_COL_LP_5p_N1__GCGCCAAGTAAGCACG-1	4.69852	7.40827
003-007_R_COL_LP_5p_N1__GCTCCTACAGTGAGTG-1	6.07511	7.49692
003-007_R_COL_LP_5p_N1__CCTAGCTGTTCCAACA-1	5.75207	6.97844
003-007_R_COL_LP_5p_N1__AAGTCTGCACCACGTG-1	6.4037	6.7478
003-007_R_COL_LP_5p_N1__TGGGCGTAGTTGTCGT-1	5.69464	5.32327
003-007_R_COL_LP_5p_N1__TTCTCAAGTTCGTTGA-1	5.41752	7.06358
003-007_R_COL_LP_5p_N1__TTGTAGGGTGCTAGCC-1	5.68317	6.24069
003-007_R_COL_LP_5p_N1__GGGCACTTCACCATAG-1	5.15304	7.71005
003-007_R_COL_LP_5p_N1__CAAGAAAGTTCGGCAC-1	4.21889	5.27279
003-007_R_COL_LP_5p_N1__CAACTAGCATCTCGCT-1	6.25202	7.59721
003-007_R_COL_LP_5p_N1__TCGTACCTCCGTACAA-1	5.86827	5.56562
003-007_R_COL_LP_5p_N1__ACACCGGAGATCTGAA-1	5.28116	5.67458
003-007_R_COL_LP_5p_N1__TTCGGTCTCGTGGACC-1	6.53015	5.7789
003-007_R_COL_LP_5p_N1__CCACTACGTAAAGGAG-1	5.94043	6.11422
003-007_R_COL_LP_5p_N1__GAGTCCGCAGGGCATA-1	4.16199	7.11825
003-007_R_COL_LP_5p_N1__TCTCTAAAGCTAGCCC-1	6.00844	5.77542
003-007_R_COL_LP_5p_N1__GCTGCGAGTTGGGACA-1	6.02792	5.90972
003-007_R_COL_LP_5p_N1__TTAGTTCGTCCGCTGA-1	5.60736	7.69805
003-007_R_COL_LP_5p_N1__GAACATCCAAGGGTCA-1	1.87972	6.00472
003-007_R_COL_LP_5p_N1__CTTAACTTCCCGGATG-1	5.74431	5.43657
003-007_R_COL_LP_5p_N1__AGAGTGGTCAACGGGA-1	6.31992	5.40928
003-007_R_COL_LP_5p_N1__CTGCTGTAGGGCACTA-1	3.75973	5.23858
003-007_R_COL_LP_5p_N1__CACACCTTCCAAACTG-1	6.427	5.30449
003-007_R_COL_LP_5p_N1__CGACTTCTCAATAAGG-1	5.10363	5.94147
003-007_R_COL_LP_5p_N1__CGTCACTCATGAACCT-1	6.47609	5.82839
003-007_R_COL_LP_5p_N1__CACACCTCATCCGTGG-1	3.60978	5.37161
003-007_R_COL_LP_5p_N1__TCGAGGCTCTGAGTGT-1	6.38947	6.87057
003-007_R_COL_LP_5p_N1__TACTTGTTCATTGCCC-1	5.95727	6.51906
003-007_R_COL_LP_5p_N1__ATTGGTGAGCGTTCCG-1	3.00881	5.5184
003-007_R_COL_LP_5p_N1__GTCGTAAAGGCTCAGA-1	6.10291	5.57174
003-007_R_COL_LP_5p_N1__TACTCATCAAGCGCTC-1	5.75412	7.21345
003-007_R_COL_LP_5p_N1__CACAGGCAGTGACTCT-1	6.26703	6.94602
003-007_R_COL_LP_5p_N1__TGGCGCAGTTCAGGCC-1	6.63913	7.03483
003-007_R_COL_LP_5p_N1__TCGTACCAGTTAGGTA-1	6.66839	5.79107
003-007_R_COL_LP_5p_N1__AGGCCGTCAAGGTTCT-1	2.67755	6.41012
003-007_R_COL_LP_5p_N1__GACGTTATCGCGTAGC-1	5.94566	5.74317
003-007_R_COL_LP_5p_N1__CAAGTTGTCATACGGT-1	5.7413	5.09474
003-007_R_COL_LP_5p_N1__CAACTAGAGGTGGGTT-1	5.46197	6.50736
003-007_R_COL_LP_5p_N1__AACTTTCCATTCCTCG-1	6.34644	7.20397
003-007_R_COL_LP_5p_N1__CTCTGGTTCGGAATCT-1	5.93891	6.24077
003-007_R_COL_LP_5p_N1__CGATGGCTCTATGTGG-1	2.98445	5.20723
003-007_R_COL_LP_5p_N1__CAAGTTGCAGCTCGAC-1	6.30323	5.82192
003-007_R_COL_LP_5p_N1__TGGACGCTCACCGTAA-1	5.64761	6.3876
003-007_R_COL_LP_5p_N1__ACAGCTACACATTAGC-1	5.96362	6.95291
003-007_R_COL_LP_5p_N1__ATTACTCCATGCTAGT-1	6.30055	5.50597
003-007_R_COL_LP_5p_N1__TTAGTTCAGTCAAGGC-1	6.57998	7.43802
003-007_R_COL_LP_5p_N1__TCAGCTCAGTTCGCGC-1	5.42164	5.59228
003-007_R_COL_LP_5p_N1__GATCTAGGTGTCGCTG-1	6.35246	7.55522
003-007_R_COL_LP_5p_N1__CGCTGGAAGGAACTGC-1	6.45255	5.38799
003-007_R_COL_LP_5p_N1__GATGAAACAACCGCCA-1	5.75079	5.55244
003-007_R_COL_LP_5p_N1__AGGTCCGTCTATCCTA-1	5.31336	7.40534
003-007_R_COL_LP_5p_N1__AGGGAGTTCCTATTCA-1	6.21689	7.10152
003-007_R_COL_LP_5p_N1__GCGAGAAAGCGTCTAT-1	4.27871	6.27458
003-007_R_COL_LP_5p_N1__ACATACGAGTCCGTAT-1	5.12604	6.10086
003-007_R_COL_LP_5p_N1__CTCGAGGTCGAACGGA-1	5.728	5.30996
003-007_R_COL_LP_5p_N1__AGCGTCGCAGAGCCAA-1	4.42518	5.88242
003-007_R_COL_LP_5p_N1__GACGTGCTCTAACCGA-1	6.18547	6.67118
003-007_R_COL_LP_5p_N1__CTAGAGTGTACACCGC-1	2.77573	5.28695
003-007_R_COL_LP_5p_N1__AAGGAGCAGAACAATC-1	5.43421	6.60171
003-007_R_COL_LP_5p_N1__GACGTTACATGACATC-1	6.47923	5.8547
003-007_R_COL_LP_5p_N1__TGTTCCGTCGTAGGTT-1	6.09776	6.84636
003-007_R_COL_LP_5p_N1__GACGTGCGTCTTGATG-1	5.72832	5.04374
003-007_R_COL_LP_5p_N1__GTATCTTTCAAAGTAG-1	6.05547	7.53103
003-007_R_COL_LP_5p_N1__CGATGGCGTTGTGGAG-1	4.51524	6.136
003-007_R_COL_LP_5p_N1__TCTTCGGCAAAGTCAA-1	3.11846	6.39207
003-007_R_COL_LP_5p_N1__TCACAAGCAAGTCATC-1	5.74141	5.58064
003-007_R_COL_LP_5p_N1__GCATGCGAGCAGGCTA-1	6.08986	6.93457
003-007_R_COL_LP_5p_N1__CCGTTCAGTACCGCTG-1	6.09656	5.99621
003-007_R_COL_LP_5p_N1__TCAGCAAAGCATGGCA-1	2.96267	6.5592
003-007_R_COL_LP_5p_N1__TAGTGGTAGCGTTCCG-1	3.89082	6.9999
003-007_R_COL_LP_5p_N1__GACGGCTAGATATACG-1	6.3196	6.15103
003-007_R_COL_LP_5p_N1__TCGCGTTTCTCGTATT-1	2.95679	5.66237
003-007_R_COL_LP_5p_N1__GTCGTAAAGGCAGTCA-1	1.40924	5.70988
003-007_R_COL_LP_5p_N1__GGGATGAGTACCGTAT-1	5.96679	4.9824
003-007_R_COL_LP_5p_N1__ATCCACCAGGATGCGT-1	6.16991	5.2329
003-007_R_COL_LP_5p_N1__CCAGCGAAGGATGGAA-1	4.25798	5.78944
003-007_R_COL_LP_5p_N1__AGTGTCAAGCCAGTTT-1	6.43036	5.57452
003-007_R_COL_LP_5p_N1__GACGGCTAGGGTGTTG-1	6.60862	5.34369
003-007_R_COL_LP_5p_N1__AAGGCAGTCAGTTAGC-1	5.73679	6.62439
003-007_R_COL_LP_5p_N1__GCATGTAAGTTAGCGG-1	2.03826	5.9094
003-007_R_COL_LP_5p_N1__TAGAGCTCACAGATTC-1	2.72511	5.31385
003-007_R_COL_LP_5p_N1__CCTAGCTAGTCCTCCT-1	5.6646	5.56775
003-007_R_COL_LP_5p_N1__AGGTCATAGCGCTCCA-1	6.55969	7.95163
003-007_R_COL_LP_5p_N1__CACCACTAGCAGCGTA-1	5.61356	7.78372
003-007_R_COL_LP_5p_N1__AGGGATGAGCGATGAC-1	1.86625	5.30437
003-007_R_COL_LP_5p_N1__TTCTCAACAACACGCC-1	2.31567	5.99645
003-007_R_COL_LP_5p_N1__CGGCTAGCAGCGATCC-1	6.18192	6.79179
003-007_R_COL_LP_5p_N1__TTCGAAGGTGGACGAT-1	6.04573	6.90756
003-007_R_COL_LP_5p_N1__GTAGGCCAGCAGCGTA-1	5.26328	7.16496
003-007_R_COL_LP_5p_N1__CGAGCCACATTACGAC-1	5.60682	4.89181
003-007_R_COL_LP_5p_N1__TGACGGCCACCAGTTA-1	5.67726	5.33907
003-007_R_COL_LP_5p_N1__TGTGTTTTCACTCCTG-1	5.83742	6.59476
003-007_R_COL_LP_5p_N1__GTATTCTAGACCCACC-1	5.71693	6.50313
003-007_R_COL_LP_5p_N1__TACGGATAGAGAACAG-1	5.05797	7.43677
003-007_R_COL_LP_5p_N1__AGGCCGTAGCACCGCT-1	6.15286	5.86892
003-007_R_COL_LP_5p_N1__TCGAGGCCATGCCCGA-1	6.2292	5.66145
003-007_R_COL_LP_5p_N1__TTCGGTCAGTAACCCT-1	5.96673	7.00185
003-007_R_COL_LP_5p_N1__CAGTCCTGTAAGTGTA-1	5.68148	6.29669
003-007_R_COL_LP_5p_N1__GTACGTACAGCTGTGC-1	5.02948	4.86778
003-007_R_COL_LP_5p_N1__CGACCTTGTTCCAACA-1	5.00117	6.35203
003-007_R_COL_LP_5p_N1__CACAGTATCGTTTATC-1	5.61797	5.89547
003-007_R_COL_LP_5p_N1__AGGGAGTTCATCTGTT-1	6.37987	5.72823
003-007_R_COL_LP_5p_N1__TGTTCCGCAAGTAATG-1	2.62875	5.40885
003-007_R_COL_LP_5p_N1__TTGGAACTCACCATAG-1	3.41907	7.10747
003-007_R_COL_LP_5p_N1__TGGCCAGAGCGATATA-1	4.87437	7.36822
003-007_R_COL_LP_5p_N1__GGACGTCCATTGAGCT-1	5.30872	5.16921
003-007_R_COL_LP_5p_N1__ATCGAGTGTTCCACGG-1	6.0828	6.97316
003-007_R_COL_LP_5p_N1__GTCACAATCACCCTCA-1	3.38492	6.77992
003-007_R_COL_LP_5p_N1__GGGAGATCATTGGTAC-1	3.33899	5.81352
003-007_R_COL_LP_5p_N1__CTTACCGTCGGCGCTA-1	5.69791	5.10305
003-007_R_COL_LP_5p_N1__GTGAAGGTCGGATGTT-1	5.64192	5.48975
003-007_R_COL_LP_5p_N1__GTTACAGCATACTCTT-1	6.47171	5.82638
003-007_R_COL_LP_5p_N1__ACATACGCAGCTCGCA-1	2.646	6.6362
003-007_R_COL_LP_5p_N1__GCTCTGTCAAAGTCAA-1	6.39834	5.64981
003-007_R_COL_LP_5p_N1__CTACCCATCTTGCCGT-1	5.8696	6.52337
003-007_R_COL_LP_5p_N1__AGCATACTCAACGCTA-1	5.54945	7.02847
003-007_R_COL_LP_5p_N1__GGACAGATCGCACTCT-1	2.00932	5.68032
003-007_R_COL_LP_5p_N1__GGGATGATCTGCTGCT-1	6.19617	6.46178
003-007_R_COL_LP_5p_N1__AAAGCAATCAGTCCCT-1	6.42495	5.47944
003-007_R_COL_LP_5p_N1__AGAATAGGTCACTGGC-1	5.97342	5.51612
003-007_R_COL_LP_5p_N1__CGAATGTGTTCCAACA-1	5.56137	6.39181
003-007_R_COL_LP_5p_N1__AAAGCAACACCATGTA-1	5.33287	5.18429
003-007_R_COL_LP_5p_N1__TCATTACAGGACATTA-1	6.45253	6.42756
003-007_R_COL_LP_5p_N1__CTGATCCGTGAGGCTA-1	6.11228	6.50226
003-007_R_COL_LP_5p_N1__CAAGGCCTCGACCAGC-1	5.8692	6.57718
003-007_R_COL_LP_5p_N1__ATCATGGAGTTATCGC-1	5.87151	7.09245
003-007_R_COL_LP_5p_N1__CGTTCTGGTGGGTCAA-1	6.19515	5.38217
003-007_R_COL_LP_5p_N1__ATGGGAGAGGGTCTCC-1	5.69326	5.30123
003-007_R_COL_LP_5p_N1__CGATGTAGTGACGCCT-1	6.06707	6.55873
003-007_R_COL_LP_5p_N1__CTGAAACGTGACGCCT-1	5.7691	5.05259
003-007_R_COL_LP_5p_N1__TTGTAGGCAAGTTCTG-1	5.73801	5.31251
003-007_R_COL_LP_5p_N1__GAGCAGATCTCCGGTT-1	5.6868	4.71682
003-007_R_COL_LP_5p_N1__GAGCAGACACAGGCCT-1	6.26435	5.68928
003-007_R_COL_LP_5p_N1__CCTTCCCAGGGTGTTG-1	5.03124	5.38438
003-007_R_COL_LP_5p_N1__ACACCGGAGTGCCAGA-1	3.16029	6.73801
003-007_R_COL_LP_5p_N1__GAAATGATCATGCATG-1	6.1156	5.40379
003-007_R_COL_LP_5p_N1__CTCGAGGAGACACTAA-1	5.74561	5.2042
003-007_R_COL_LP_5p_N1__GACAGAGCATCGGACC-1	3.43651	5.93278
003-007_R_COL_LP_5p_N1__AGAGCGAGTACCATCA-1	1.61701	5.14641
003-007_R_COL_LP_5p_N1__GGTGTTAGTCACCTAA-1	4.90597	5.28847
003-007_R_COL_LP_5p_N1__CAAGAAAAGCGAAGGG-1	3.44052	5.50661
003-007_R_COL_LP_5p_N1__CACACCTGTCAATACC-1	6.44803	5.97705
003-007_R_COL_LP_5p_N1__TACTTGTAGTTAAGTG-1	5.77657	4.93847
003-007_R_COL_LP_5p_N1__CAGAGAGTCGAGCCCA-1	4.23269	6.24359
003-007_R_COL_LP_5p_N1__GATCTAGTCACCACCT-1	6.26105	5.69715
003-007_R_COL_LP_5p_N1__CGTCCATTCGGCCGAT-1	5.42945	6.82003
003-007_R_COL_LP_5p_N1__CTCATTACAGATGGGT-1	6.33085	7.15944
003-007_R_COL_LP_5p_N1__ACGAGGACACTGTCGG-1	5.87687	6.56645
003-007_R_COL_LP_5p_N1__ACGGAGACAACGATGG-1	6.63323	5.74613
003-007_R_COL_LP_5p_N1__TTAGTTCAGCTAAGAT-1	5.7069	7.29732
003-007_R_COL_LP_5p_N1__ACGCCAGCAAGACACG-1	6.06964	7.36321
003-007_R_COL_LP_5p_N1__GTAACGTAGTCGCCGT-1	6.01424	5.47518
003-007_R_COL_LP_5p_N1__GGGCATCCATAACCTG-1	6.47147	7.31164
003-007_R_COL_LP_5p_N1__CGGAGCTTCAGGTTCA-1	6.04643	6.50161
003-007_R_COL_LP_5p_N1__CGCGTTTGTTCCATGA-1	6.38343	7.30835
003-007_R_COL_LP_5p_N1__CTGAAGTTCTCGCATC-1	6.1446	6.98051
003-007_R_COL_LP_5p_N1__AGAGCTTTCAAAGACA-1	6.10735	6.69494
003-007_R_COL_LP_5p_N1__TGCGCAGTCGCTGATA-1	5.49264	6.47234
003-007_R_COL_LP_5p_N1__CTCACACAGGGATCTG-1	5.87314	6.85508
003-007_R_COL_LP_5p_N1__CGAGAAGCACTTACGA-1	3.42929	6.92119
003-007_R_COL_LP_5p_N1__ACACCAACATTGAGCT-1	3.03026	6.04207
003-007_R_COL_LP_5p_N1__AACCGCGCATCCCATC-1	5.88036	7.20114
003-007_R_COL_LP_5p_N1__TAAGAGAGTAGCACGA-1	6.36719	5.30127
003-007_R_COL_LP_5p_N1__GTGCTTCCATATACGC-1	3.31721	5.36828
003-007_R_COL_LP_5p_N1__AAGGAGCTCAAAGTAG-1	6.02492	5.52725
003-007_R_COL_LP_5p_N1__AAGGAGCTCCCGGATG-1	6.56177	6.6995
003-007_R_COL_LP_5p_N1__GTGGGTCGTATCACCA-1	5.65969	6.14517
003-007_R_COL_LP_5p_N1__CCACTACTCGGAGCAA-1	5.65873	7.0968
003-007_R_COL_LP_5p_N1__AAAGTAGCAGACGTAG-1	3.19448	6.24969
003-007_R_COL_LP_5p_N1__CCTTCGACATGCCTAA-1	4.33064	6.90679
003-007_R_COL_LP_5p_N1__ACAGCCGAGCGGCTTC-1	5.64377	5.72888
003-007_R_COL_LP_5p_N1__GTTCATTTCGCGGATC-1	5.01824	6.62776
003-007_R_COL_LP_5p_N1__ACGTCAAGTCCGAAGA-1	5.53855	4.9818
003-007_R_COL_LP_5p_N1__CAGCTAAGTTTCCACC-1	5.5507	6.91367
003-007_R_COL_LP_5p_N1__GAGTCCGAGGAGCGAG-1	5.92452	5.1804
003-007_R_COL_LP_5p_N1__GCAATCACATACCATG-1	4.10208	5.80444
003-007_R_COL_LP_5p_N1__CCTACCAAGAGGACGG-1	6.56632	6.6428
003-007_R_COL_LP_5p_N1__AGCTTGATCTCGCTTG-1	6.22817	6.09345
003-007_R_COL_LP_5p_N1__CATTATCAGTGGGATC-1	5.77934	6.49339
003-007_R_COL_LP_5p_N1__CTAACTTAGATGCGAC-1	5.54963	7.06828
003-007_R_COL_LP_5p_N1__CTCGAGGAGCGTCAAG-1	5.64542	6.2934
003-007_R_COL_LP_5p_N1__ACCCACTAGTACGACG-1	6.23346	7.12297
003-007_R_COL_LP_5p_N1__GGGCACTTCGCACTCT-1	5.62666	6.57966
003-007_R_COL_LP_5p_N1__CATCCACAGTTTAGGA-1	6.07255	6.30245
003-007_R_COL_LP_5p_N1__CGTCAGGGTCCAACTA-1	3.64852	6.6004
003-007_R_COL_LP_5p_N1__ACGCAGCGTTCGCGAC-1	5.54009	6.93543
003-007_R_COL_LP_5p_N1__GGAAAGCGTGAGTGAC-1	5.6618	4.64249
003-007_R_COL_LP_5p_N1__GGCTGGTTCGTTGCCT-1	3.70194	6.09732
003-007_R_COL_LP_5p_N1__ACTTGTTCAGGATTGG-1	5.72414	6.43228
003-007_R_COL_LP_5p_N1__CACCACTTCAGTTTGG-1	6.46727	5.82382
003-007_R_COL_LP_5p_N1__CGCCAAGAGCGTAATA-1	5.15683	7.08696
003-007_R_COL_LP_5p_N1__TTGACTTGTGCCTGCA-1	3.68859	6.89686
003-007_R_COL_LP_5p_N1__GCGACCACATGTAAGA-1	5.51748	7.86864
003-007_R_COL_LP_5p_N1__CAGCGACGTGAAAGAG-1	4.44553	6.60847
003-007_R_COL_LP_5p_N1__TCTGGAAGTAAGAGAG-1	5.98883	6.60988
003-007_R_COL_LP_5p_N1__CTTTGCGTCCGCGTTT-1	5.44034	5.14388
003-007_R_COL_LP_5p_N1__GATCGTAAGTAATCCC-1	5.73795	7.07558
003-007_R_COL_LP_5p_N1__GCATACACAATCGGTT-1	5.15746	6.64616
003-007_R_COL_LP_5p_N1__AGATTGCGTGGTCCGT-1	2.67178	5.38983
003-007_R_COL_LP_5p_N1__TCAGGATCAGATAATG-1	6.26996	5.67606
003-007_R_COL_LP_5p_N1__CGTAGGCGTTCAGTAC-1	4.36208	5.74184
003-007_R_COL_LP_5p_N1__TAGTGGTCATCGGAAG-1	2.81639	5.41804
003-007_R_COL_LP_5p_N1__CGAGAAGTCTGGTATG-1	5.9002	5.12198
003-007_R_COL_LP_5p_N1__GTAACTGCATCATCCC-1	6.27153	7.11888
003-007_R_COL_LP_5p_N1__ACAGCTACACAGACTT-1	6.2039	5.44155
003-007_R_COL_LP_5p_N1__CTAGTGAGTTCGCTAA-1	6.21044	5.66021
003-007_R_COL_LP_5p_N1__CCGGGATCAGTGAGTG-1	6.50355	7.24456
003-007_R_COL_LP_5p_N1__ACTGCTCAGTGTACCT-1	5.4244	4.88433
003-007_R_COL_LP_5p_N1__CAGCATATCGGCGCAT-1	6.15279	5.91073
003-007_R_COL_LP_5p_N1__TCAATCTGTTCAACCA-1	6.42426	7.18056
003-007_R_COL_LP_5p_N1__TGCGTGGCATTCACTT-1	6.29635	5.92181
003-007_R_COL_LP_5p_N1__ACGGGCTAGGTGATTA-1	6.30331	6.87512
003-007_R_COL_LP_5p_N1__TTAGGCATCCTCAACC-1	4.3747	6.42103
003-007_R_COL_LP_5p_N1__AGAGCTTCAGCTTAAC-1	4.55944	5.9967
003-007_R_COL_LP_5p_N1__GGTGTTACAGTCACTA-1	4.76039	7.1054
003-007_R_COL_LP_5p_N1__GTCTTCGTCCCTAATT-1	5.16023	7.49219
003-007_R_COL_LP_5p_N1__CCTAGCTAGTTTCCTT-1	5.39214	7.18559
003-007_R_COL_LP_5p_N1__GACGCGTGTCAAAGAT-1	5.64141	6.80872
003-007_R_COL_LP_5p_N1__ACGCCGACATGGTAGG-1	5.70885	5.19129
003-007_R_COL_LP_5p_N1__ATTATCCGTGTGCCTG-1	5.97857	5.08715
003-007_R_COL_LP_5p_N1__ACCTTTATCAGAGGTG-1	6.25291	6.75005
003-007_R_COL_LP_5p_N1__ACTTGTTAGCCGCCTA-1	6.75128	7.20258
003-007_R_COL_LP_5p_N1__GCTTCCAGTCTAGAGG-1	5.91667	5.33249
003-007_R_COL_LP_5p_N1__GATTCAGGTTGCTCCT-1	6.33303	6.5966
003-007_R_COL_LP_5p_N1__TTTGCGCTCCTGCTTG-1	5.80488	5.15215
003-007_R_COL_LP_5p_N1__CGTGTCTAGGCATGTG-1	5.19086	5.16382
003-007_R_COL_LP_5p_N1__CGACTTCGTAGAAAGG-1	5.80201	5.30441
003-007_R_COL_LP_5p_N1__AGTAGTCTCACAACGT-1	5.08583	6.72556
003-007_R_COL_LP_5p_N1__GGATGTTCAGATCGGA-1	5.18048	5.92491
003-007_R_COL_LP_5p_N1__AACTTTCAGGATGCGT-1	5.64044	5.56502
003-007_R_COL_LP_5p_N1__AGAGCGACATCATCCC-1	4.18278	5.09761
003-007_R_COL_LP_5p_N1__GATCTAGTCGGACAAG-1	6.35886	5.50064
003-007_R_COL_LP_5p_N1__GCTTGAATCGCGTTTC-1	5.30237	7.35218
003-007_R_COL_LP_5p_N1__TTCTCCTCATGTAAGA-1	5.85981	5.89323
003-007_R_COL_LP_5p_N1__CGCTGGACATTGGGCC-1	5.79645	6.55704
003-007_R_COL_LP_5p_N1__ATTACTCGTGTGACCC-1	3.62154	5.13105
003-007_R_COL_LP_5p_N1__CGTGAGCAGAGGTACC-1	4.67975	5.46197
003-007_R_COL_LP_5p_N1__GCGCAACCATCTATGG-1	6.19647	6.51508
003-007_R_COL_LP_5p_N1__TGACTTTCACCACCAG-1	5.67243	7.82806
003-007_R_COL_LP_5p_N1__CCTTCGATCGGCCGAT-1	6.02632	5.09366
003-007_R_COL_LP_5p_N1__CGATGTAAGAGCTGGT-1	5.76857	5.49975
003-007_R_COL_LP_5p_N1__CATCAAGTCATGGTCA-1	5.39927	5.29616
003-007_R_COL_LP_5p_N1__AGGGATGTCCTACAGA-1	6.56152	5.72155
003-007_R_COL_LP_5p_N1__CACCTTGAGACCTAGG-1	6.2526	6.11651
003-007_R_COL_LP_5p_N1__TGGGCGTAGGCTAGAC-1	4.12428	6.60465
003-007_R_COL_LP_5p_N1__TACACGACAGTAGAGC-1	6.06508	5.55547
003-007_R_COL_LP_5p_N1__CTAGTGACAGTTCCCT-1	6.09497	6.06386
003-007_R_COL_LP_5p_N1__AAAGTAGTCAAACGGG-1	4.07092	6.77719
003-007_R_COL_LP_5p_N1__CCTATTAAGCTAGTGG-1	5.91597	7.58929
003-007_R_COL_LP_5p_N1__CCCAATCGTTCAGGCC-1	5.60456	7.70455
003-007_R_COL_LP_5p_N1__CAACTAGCACCATGTA-1	6.38312	5.86537
003-007_R_COL_LP_5p_N1__GCACATAAGAAACCGC-1	5.11754	4.49921
003-007_R_COL_LP_5p_N1__ACACCGGAGTGTTAGA-1	5.30808	6.4005
003-007_R_COL_LP_5p_N1__AACTCCCCACACATGT-1	5.48459	5.60423
003-007_R_COL_LP_5p_N1__CAGTCCTCAGATGAGC-1	6.32986	5.55806
003-007_R_COL_LP_5p_N1__ACTTACTCACATAACC-1	5.85651	5.15218
003-007_R_COL_LP_5p_N1__CACAAACGTCGGGTCT-1	4.42721	6.42501
003-007_R_COL_LP_5p_N1__AGGGAGTGTCTTGCGG-1	6.07569	6.02257
003-007_R_COL_LP_5p_N1__TTCTCAAGTATTCGTG-1	5.82593	5.82658
003-007_R_COL_LP_5p_N1__AGCAGCCTCGCAAGCC-1	4.53853	6.64442
003-007_R_COL_LP_5p_N1__CGCGTTTGTTCGGCAC-1	3.61285	6.70689
003-007_R_COL_LP_5p_N1__CCACGGATCAGAAATG-1	6.01925	5.32502
003-007_R_COL_LP_5p_N1__CAGCGACGTAAATACG-1	5.79989	5.13104
003-007_R_COL_LP_5p_N1__GGTATTGTCACTCCTG-1	5.8315	6.53585
003-007_R_COL_LP_5p_N1__TGAGCATAGGGAAACA-1	6.16951	5.59326
003-007_R_COL_LP_5p_N1__TGTGGTAGTCTGATCA-1	6.34316	5.97604
003-007_R_COL_LP_5p_N1__TGTTCCGAGAGTCGGT-1	5.51652	7.66209
003-007_R_COL_LP_5p_N1__CCTTCGACATGGTCAT-1	6.27845	6.7607
003-007_R_COL_LP_5p_N1__TAAACCGAGCGTCAAG-1	6.19599	7.06025
003-007_R_COL_LP_5p_N1__GAATAAGTCCAGAGGA-1	5.72601	5.56831
003-007_R_COL_LP_5p_N1__ATCACGATCCGTCAAA-1	6.12175	5.4835
003-007_R_COL_LP_5p_N1__CTCGAGGAGCCGCCTA-1	4.09572	6.53916
003-007_R_COL_LP_5p_N1__TTTACTGTCCAAACTG-1	6.48127	5.73332
003-007_R_COL_LP_5p_N1__CGTTCTGTCATGCAAC-1	6.00183	6.93942
003-007_R_COL_LP_5p_N1__GCATGCGCAATGGACG-1	5.39569	5.79917
003-007_R_COL_LP_5p_N1__ACGAGCCGTCACTGGC-1	5.58732	7.11003
003-007_R_COL_LP_5p_N1__CTAACTTAGCGATAGC-1	5.48249	5.23186
003-007_R_COL_LP_5p_N1__GACGGCTCAGGACCCT-1	4.87389	7.4851
003-007_R_COL_LP_5p_N1__AAACCTGCATGGTCTA-1	6.44197	5.22196
003-007_R_COL_LP_5p_N1__ATCTGCCAGCCGCCTA-1	6.15007	5.28154
003-007_R_COL_LP_5p_N1__CTTAACTAGTGGCACA-1	5.9197	4.68734
003-007_R_COL_LP_5p_N1__CCTAAAGTCTGCAAGT-1	6.10412	5.31462
003-007_R_COL_LP_5p_N1__TTGTAGGCAGGCGATA-1	3.7619	6.15564
003-007_R_COL_LP_5p_N1__AGGGAGTGTTCCACTC-1	3.56392	6.22537
003-007_R_COL_LP_5p_N1__CTCCTAGGTTAAAGAC-1	5.50768	7.01435
003-007_R_COL_LP_5p_N1__GGCTCGATCTTTACAC-1	6.45681	5.86298
003-007_R_COL_LP_5p_N1__CTCACACGTAGCGATG-1	5.72997	6.93135
003-007_R_COL_LP_5p_N1__AACTCTTCACCCATTC-1	6.15531	5.47591
003-007_R_COL_LP_5p_N1__CGTAGGCGTATTCTCT-1	6.07228	5.06365
003-007_R_COL_LP_5p_N1__CGGACTGTCCGTAGTA-1	3.62426	5.55485
003-007_R_COL_LP_5p_N1__TTTACTGAGGGCTTGA-1	6.01559	6.55023
003-007_R_COL_LP_5p_N1__CGGACACCAGGGAGAG-1	6.14447	5.75524
003-007_R_COL_LP_5p_N1__CAGGTGCGTCTTGATG-1	5.41544	7.38859
003-007_R_COL_LP_5p_N1__GTTACAGCACCAGGTC-1	6.09692	4.87565
003-007_R_COL_LP_5p_N1__CGGACGTTCACAATGC-1	6.0496	6.42641
003-007_R_COL_LP_5p_N1__TCGCGTTTCATTCACT-1	6.52917	5.66886
003-007_R_COL_LP_5p_N1__GTTAAGCGTATGAATG-1	6.29325	5.76232
003-007_R_COL_LP_5p_N1__TCTATTGTCTATCCTA-1	6.08886	6.33586
003-007_R_COL_LP_5p_N1__GGGAGATAGAGTACAT-1	6.22486	5.77442
003-007_R_COL_LP_5p_N1__GTGCTTCCACCCTATC-1	4.4276	4.95153
003-007_R_COL_LP_5p_N1__CTTTGCGAGTCCAGGA-1	2.88577	6.43931
003-007_R_COL_LP_5p_N1__TGACGGCGTTGCGCAC-1	5.66765	5.36214
003-007_R_COL_LP_5p_N1__AGGTCATAGATTACCC-1	5.06739	7.22065
003-007_R_COL_LP_5p_N1__GCATGTATCGCGATCG-1	3.93558	6.23401
003-007_R_COL_LP_5p_N1__ACGAGGAGTCCAGTGC-1	5.3463	6.81604
003-007_R_COL_LP_5p_N1__GTGGGTCGTATGAATG-1	6.52116	5.64403
003-007_R_COL_LP_5p_N1__ATTACTCCAGTGAGTG-1	4.67676	6.29995
003-007_R_COL_LP_5p_N1__TCCACACTCTTAGCCC-1	5.72631	7.37011
003-007_R_COL_LP_5p_N1__GGGATGATCCCTTGCA-1	6.13032	5.01021
003-007_R_COL_LP_5p_N1__GTACGTAAGTTAGGTA-1	4.35815	5.25855
003-007_R_COL_LP_5p_N1__GAGCAGATCCCAACGG-1	3.50318	5.57324
003-007_R_COL_LP_5p_N1__GCTGCTTGTTTCGCTC-1	5.89441	5.30313
003-007_R_COL_LP_5p_N1__GAATAAGCATGCAATC-1	6.42507	6.92891
003-007_R_COL_LP_5p_N1__TGAAAGAAGATGTCGG-1	4.90107	7.4358
003-007_R_COL_LP_5p_N1__ATTTCTGCATTGTGCA-1	5.60377	5.54883
003-007_R_COL_LP_5p_N1__TGGACGCCATCATCCC-1	5.85222	5.41521
003-007_R_COL_LP_5p_N1__GGTATTGAGGTAAACT-1	4.73862	6.65399
003-007_R_COL_LP_5p_N1__CGTCTACCATGTCTCC-1	5.97361	6.8335
003-007_R_COL_LP_5p_N1__TCAGCTCTCACGATGT-1	6.07093	6.30858
003-007_R_COL_LP_5p_N1__GTAACTGAGCTACCGC-1	4.28997	6.5431
003-007_R_COL_LP_5p_N1__GGTGAAGTCTGGCGTG-1	3.40731	5.38193
003-007_R_COL_LP_5p_N1__GGTGAAGAGTCGCCGT-1	5.78452	5.12488
003-007_R_COL_LP_5p_N1__GCTGCTTCACCCAGTG-1	4.90213	8.17932
003-007_R_COL_LP_5p_N1__TTGCCGTCAGTCAGAG-1	5.89232	5.82732
003-007_R_COL_LP_5p_N1__GAGCAGAGTGACGGTA-1	6.43346	5.98095
003-007_R_COL_LP_5p_N1__GTCGGGTGTCCGCTGA-1	6.00153	5.75468
003-007_R_COL_LP_5p_N1__TGCCCATCAGCTTAAC-1	5.81937	5.25917
003-007_R_COL_LP_5p_N1__CCTATTACAGTATGCT-1	6.3931	7.04334
003-007_R_COL_LP_5p_N1__TAAACCGTCTGCTTGC-1	5.22244	4.69272
003-007_R_COL_LP_5p_N1__CCAGCGACATGACGGA-1	5.72525	5.23826
003-007_R_COL_LP_5p_N1__CGTGTAAGTCTCCACT-1	4.43381	6.29244
003-007_R_COL_LP_5p_N1__TGCGCAGAGACAAGCC-1	5.66885	5.10518
003-007_R_COL_LP_5p_N1__TCATTTGAGATATGCA-1	6.48849	5.29535
003-007_R_COL_LP_5p_N1__ATTTCTGGTCGGATCC-1	3.13474	6.06802
003-007_R_COL_LP_5p_N1__TACTTGTCATGAACCT-1	5.99602	6.45186
003-007_R_COL_LP_5p_N1__TGGGAAGCATTGGCGC-1	2.8913	6.16639
003-007_R_COL_LP_5p_N1__GTATCTTAGGCCATAG-1	4.64801	6.20281
003-007_R_COL_LP_5p_N1__CCTATTACATATGGTC-1	5.83799	6.46125
003-007_R_COL_LP_5p_N1__GGACAAGCACTGTTAG-1	6.07954	6.90528
003-007_R_COL_LP_5p_N1__TTGTAGGAGTATTGGA-1	3.6425	6.05762
003-007_R_COL_LP_5p_N1__GACCTGGGTTCCGTCT-1	2.81522	6.25151
003-007_R_COL_LP_5p_N1__CAGATCAAGACCCACC-1	5.51692	5.43201
003-007_R_COL_LP_5p_N1__TCGCGTTGTTAGGGTG-1	4.98586	5.17912
003-007_R_COL_LP_5p_N1__TAGTTGGAGTCGTACT-1	3.50912	7.3251
003-007_R_COL_LP_5p_N1__GAAACTCTCATCGCTC-1	6.09869	5.65983
003-007_R_COL_LP_5p_N1__CGTTCTGTCTCGGACG-1	6.16972	6.31831
003-007_R_COL_LP_5p_N1__TGAGAGGTCAGCTCTC-1	5.8762	6.38052
003-007_R_COL_LP_5p_N1__CCAGCGAGTTTGACAC-1	6.4542	7.71637
003-007_R_COL_LP_5p_N1__CTAGCCTAGGATGGAA-1	5.78511	5.4545
003-007_R_COL_LP_5p_N1__TGCACCTAGCTCCCAG-1	5.54037	5.50642
003-007_R_COL_LP_5p_N1__TTGACTTTCGACCAGC-1	2.94566	6.47757
003-007_R_COL_LP_5p_N1__AGTTGGTTCGCCGTGA-1	5.8415	5.02135
003-007_R_COL_LP_5p_N1__CATCGGGAGATGTCGG-1	6.05668	7.51716
003-007_R_COL_LP_5p_N1__GTGCTTCCACGAAATA-1	6.29661	5.11992
003-007_R_COL_LP_5p_N1__CTTTGCGAGTCGCCGT-1	5.87317	5.43203
003-007_R_COL_LP_5p_N1__TTCTCAAAGTGTCTCA-1	4.94379	7.59353
003-007_R_COL_LP_5p_N1__TCAGGTATCGCCGTGA-1	6.23492	6.65456
003-007_R_COL_LP_5p_N1__TTATGCTTCAAGCCTA-1	5.68396	5.62434
003-007_R_COL_LP_5p_N1__AAACGGGTCCGCATCT-1	5.64949	4.8334
003-007_R_COL_LP_5p_N1__ACAGCTAAGTACATGA-1	5.69868	5.27238
003-007_R_COL_LP_5p_N1__TATCTCAAGATCGGGT-1	4.66667	6.41358
003-007_R_COL_LP_5p_N1__TTCTTAGGTCTAGGTT-1	5.94273	5.23261
003-007_R_COL_LP_5p_N1__CACACAACAGACAAGC-1	4.43126	6.76628
003-007_R_COL_LP_5p_N1__CTCGGGACATGACGGA-1	3.71224	6.33166
003-007_R_COL_LP_5p_N1__CGAACATGTCGAGATG-1	5.71829	7.29473
003-007_R_COL_LP_5p_N1__GTGCATAAGACAGGCT-1	5.7379	7.18491
003-007_R_COL_LP_5p_N1__GGCGTGTGTGTCAATC-1	4.57489	6.17498
003-007_R_COL_LP_5p_N1__CGTCAGGCATTGGGCC-1	4.21202	7.026
003-007_R_COL_LP_5p_N1__CAAGAAAGTCTGATCA-1	6.67253	5.66091
003-007_R_COL_LP_5p_N1__ACATCAGGTTTAAGCC-1	5.68743	6.58687
003-007_R_COL_LP_5p_N1__CAGCTGGGTTTGACAC-1	6.55524	5.54861
003-007_R_COL_LP_5p_N1__AACACGTTCTGGAGCC-1	6.06693	6.56511
003-007_R_COL_LP_5p_N1__AGGTCATTCCATTCTA-1	6.43685	6.05996
003-007_R_COL_LP_5p_N1__TCTCTAAGTCAGTGGA-1	6.05826	6.37815
003-007_R_COL_LP_5p_N1__TGCGGGTAGAGTAAGG-1	6.24414	5.68091
003-007_R_COL_LP_5p_N1__CGTTAGATCTGCTGTC-1	5.43709	7.32403
003-007_R_COL_LP_5p_N1__CGGAGCTCACAACTGT-1	4.93739	6.62499
003-007_R_COL_LP_5p_N1__AGGCCGTGTATATGAG-1	6.14287	7.22561
003-007_R_COL_LP_5p_N1__CGGGTCAAGAACAACT-1	5.75003	5.25117
003-007_R_COL_LP_5p_N1__AGAGCGAAGCGATGAC-1	5.9564	5.54686
003-007_R_COL_LP_5p_N1__AGGCCACTCGCCAAAT-1	6.33958	6.67592
003-007_R_COL_LP_5p_N1__GCATGTATCCGCGGTA-1	5.71061	5.27041
003-007_R_COL_LP_5p_N1__CAGCAGCAGACTTTCG-1	5.99029	5.68685
003-007_R_COL_LP_5p_N1__GCTCTGTGTTCATGGT-1	6.31581	6.83031
003-007_R_COL_LP_5p_N1__TAAACCGGTGAGGGAG-1	5.07399	6.63182
003-007_R_COL_LP_5p_N1__CTAGAGTCAGGGTATG-1	6.06076	4.69294
003-007_R_COL_LP_5p_N1__ATTATCCGTCCAGTGC-1	5.89851	5.44518
003-007_R_COL_LP_5p_N1__GACGGCTGTCGGCATC-1	3.55164	6.59599
003-007_R_COL_LP_5p_N1__CGGGTCAGTCTAACGT-1	6.22071	6.05954
003-007_R_COL_LP_5p_N1__AGACGTTCAGGGAGAG-1	2.23361	6.0318
003-007_R_COL_LP_5p_N1__CGTTCTGTCGTCCGTT-1	6.3216	7.92708
003-007_R_COL_LP_5p_N1__TTTGGTTTCAACGGCC-1	4.19305	6.27761
003-007_R_COL_LP_5p_N1__CCTTTCTAGACATAAC-1	2.63392	5.59563
003-007_R_COL_LP_5p_N1__AGCTCTCAGCAGGTCA-1	4.29024	6.36162
003-007_R_COL_LP_5p_N1__CCCAGTTAGTAATCCC-1	5.07876	5.17787
003-007_R_COL_LP_5p_N1__GGTGAAGGTCAAAGCG-1	4.47394	5.61826
003-007_R_COL_LP_5p_N1__TTAGTTCAGCCAACAG-1	5.56312	5.12022
003-007_R_COL_LP_5p_N1__CGGAGCTCATCTACGA-1	5.48435	5.60265
003-007_R_COL_LP_5p_N1__TACCTATCATGCCTTC-1	5.65079	5.39407
003-007_R_COL_LP_5p_N1__GTAACTGGTCCATCCT-1	5.38217	5.11133
003-007_R_COL_LP_5p_N1__CAGCGACAGTGGTAAT-1	6.10921	5.32301
003-007_R_COL_LP_5p_N1__CAGAGAGCAAGAAGAG-1	5.38431	7.13296
003-007_R_COL_LP_5p_N1__CACCTTGGTCACTTCC-1	6.05721	5.88535
003-007_R_COL_LP_5p_N1__TAAGCGTGTTTAAGCC-1	6.07545	7.60498
003-007_R_COL_LP_5p_N1__AGCTCCTAGGGCACTA-1	5.20166	6.35065
003-007_R_COL_LP_5p_N1__GGAACTTCATCGGAAG-1	5.68672	5.59909
003-007_R_COL_LP_5p_N1__GCATGTAGTTCGTTGA-1	3.99871	6.5299
003-007_R_COL_LP_5p_N1__TTGAACGAGTCTCGGC-1	1.47248	5.50964
003-007_R_COL_LP_5p_N1__ACTTGTTAGGCATTGG-1	2.16406	5.89914
003-007_R_COL_LP_5p_N1__ACCGTAATCCCAACGG-1	6.14748	6.51458
003-007_R_COL_LP_5p_N1__CCATTCGAGAGTGACC-1	5.53646	5.2011
003-007_R_COL_LP_5p_N1__GTATCTTTCCAAACAC-1	3.83472	5.13513
003-007_R_COL_LP_5p_N1__CGACCTTTCCACGACG-1	2.14052	5.97495
003-007_R_COL_LP_5p_N1__GGCCGATCAAAGGCGT-1	5.64183	6.48999
003-007_R_COL_LP_5p_N1__TATCTCAAGGAACTGC-1	6.00748	5.3952
003-007_R_COL_LP_5p_N1__CTGCTGTGTGTTCTTT-1	3.9053	6.34438
003-007_R_COL_LP_5p_N1__TTATGCTTCGCAAACT-1	4.82652	5.36702
003-007_R_COL_LP_5p_N1__ACCCACTAGTGGGTTG-1	3.75318	5.56017
003-007_R_COL_LP_5p_N1__GCGCCAACAGTAACGG-1	5.75963	5.54263
003-007_R_COL_LP_5p_N1__GCGCAGTAGTCTTGCA-1	6.03919	5.89551
003-007_R_COL_LP_5p_N1__TGTTCCGAGACCTTTG-1	5.76156	5.34746
003-007_R_COL_LP_5p_N1__GCGCCAAAGCTGTTCA-1	6.41563	5.348
003-007_R_COL_LP_5p_N1__GTGTGCGCAAACAACA-1	5.69271	7.07985
003-007_R_COL_LP_5p_N1__CCCTCCTAGAGCAATT-1	6.45163	7.86048
003-007_R_COL_LP_5p_N1__GACAGAGTCAAAGTAG-1	6.19697	6.27042
003-007_R_COL_LP_5p_N1__TGGTTAGTCATGTCCC-1	2.93877	6.79828
003-007_R_COL_LP_5p_N1__GATGCTAAGAGTCTGG-1	4.38446	6.38212
003-007_R_COL_LP_5p_N1__AAGTCTGCAGCGATCC-1	3.87863	6.97153
003-007_R_COL_LP_5p_N1__TTTACTGAGCTGTTCA-1	5.64177	6.81236
003-007_R_COL_LP_5p_N1__GGAACTTAGCATCATC-1	6.30818	6.61759
003-007_R_COL_LP_5p_N1__GCATGTAAGAAGATTC-1	4.99306	5.67858
003-007_R_COL_LP_5p_N1__GTCTTCGGTTTGGGCC-1	2.24241	6.64161
003-007_R_COL_LP_5p_N1__GATCGATAGGCCCTTG-1	3.5834	6.52232
003-007_R_COL_LP_5p_N1__GTCGGGTTCCCGACTT-1	5.89668	6.73575
003-007_R_COL_LP_5p_N1__CTGTTTATCGCTAGCG-1	5.50154	4.81929
003-007_R_COL_LP_5p_N1__CTTTGCGCATCGGAAG-1	6.02746	6.04961
003-007_R_COL_LP_5p_N1__CGGAGCTCATGCCACG-1	1.86081	5.50938
003-007_R_COL_LP_5p_N1__AGGGATGAGAAACCGC-1	6.26906	7.79254
003-007_R_COL_LP_5p_N1__CCCATACGTTGTGGCC-1	2.53838	5.74509
003-007_R_COL_LP_5p_N1__ACTGAACAGGTAGCTG-1	5.33002	5.4437
003-007_R_COL_LP_5p_N1__CAGCGACAGGCTACGA-1	6.02119	5.27473
003-007_R_COL_LP_5p_N1__TCTTCGGAGCGATAGC-1	4.22037	5.12854
003-007_R_COL_LP_5p_N1__CGGACTGCAGATAATG-1	4.35063	6.14077
003-007_R_COL_LP_5p_N1__GGTGAAGAGTACGCCC-1	5.22931	6.32066
003-007_R_COL_LP_5p_N1__TGGTTCCCATCAGTAC-1	3.99147	7.10647
003-007_R_COL_LP_5p_N1__GTCACGGTCCACGTGG-1	5.71997	6.81417
003-007_R_COL_LP_5p_N1__CTGCTGTGTAGCGTGA-1	6.14974	6.65837
003-007_R_COL_LP_5p_N1__GCATGATCAGTTCATG-1	6.21101	7.14286
003-007_R_COL_LP_5p_N1__CATGACACAGGCGATA-1	4.86286	6.27767
003-007_R_COL_LP_5p_N1__CCTTCCCCAATCGGTT-1	6.13719	6.94942
003-007_R_COL_LP_5p_N1__GATCGCGTCCATTCTA-1	5.62045	7.09801
003-007_R_COL_LP_5p_N1__GGGAATGGTAGTACCT-1	5.65666	5.79273
003-007_R_COL_LP_5p_N1__TCGCGTTAGTCATCCA-1	4.87895	6.2869
003-007_R_COL_LP_5p_N1__GTGCATATCATGCTCC-1	5.44608	6.92611
003-007_R_COL_LP_5p_N1__CGACCTTCACAGCCCA-1	4.87002	5.82007
003-007_R_COL_LP_5p_N1__CCATTCGGTAAATACG-1	5.8423	5.29202
003-007_R_COL_LP_5p_N1__CTCGAAAGTCCTCCAT-1	4.04446	6.67759
003-007_R_COL_LP_5p_N1__TTCTACATCACCTCGT-1	5.90519	6.93398
003-007_R_COL_LP_5p_N1__CGTCACTGTGATGCCC-1	3.30866	5.36435
003-007_R_COL_LP_5p_N1__AGGGAGTAGAGAGCTC-1	5.21877	4.67048
003-007_R_COL_LP_5p_N1__GATCGTATCTGCGTAA-1	6.40636	5.48144
003-007_R_COL_LP_5p_N1__TTCTCCTTCTGCCCTA-1	6.41035	5.59163
003-007_R_COL_LP_5p_N1__CTGATAGTCCCTCTTT-1	6.13716	5.22917
003-007_R_COL_LP_5p_N1__TTGTAGGGTCCGAAGA-1	5.87626	5.61442
003-007_R_COL_LP_5p_N1__CGATCGGTCGGCGGTT-1	5.51319	6.70198
003-007_R_COL_LP_5p_N1__CACCTTGTCTTGAGAC-1	5.67835	6.81819
003-007_R_COL_LP_5p_N1__GCGCCAAGTGTAATGA-1	4.81081	7.203
003-007_R_COL_LP_5p_N1__AGATTGCGTCCATCCT-1	3.31865	5.05066
003-007_R_COL_LP_5p_N1__AACTCCCCATTGAGCT-1	5.00773	5.6866
003-007_R_COL_LP_5p_N1__ACTGAACCAAGGGTCA-1	6.20815	6.49793
003-007_R_COL_LP_5p_N1__ACTGATGAGTGTACTC-1	5.39066	5.41731
003-007_R_COL_LP_5p_N1__AAGGCAGGTAGCGATG-1	5.92776	7.1019
003-007_R_COL_LP_5p_N1__GATCGTACACCTTGTC-1	5.8752	5.14995
003-007_R_COL_LP_5p_N1__GTGCATACACTACAGT-1	6.21952	6.7931
003-007_R_COL_LP_5p_N1__TGTTCCGAGACCTAGG-1	5.89013	6.66852
003-007_R_COL_LP_5p_N1__AACTCCCCAATGGATA-1	5.48557	7.27911
003-007_R_COL_LP_5p_N1__ACTATCTTCAGTGTTG-1	4.21963	4.93649
003-007_R_COL_LP_5p_N1__GTGTGCGAGGGTGTGT-1	5.50802	7.20913
003-007_R_COL_LP_5p_N1__GTGAAGGTCGTCCGTT-1	3.79918	6.61102
003-007_R_COL_LP_5p_N1__ATTCTACGTGGTACAG-1	5.87026	5.73483
003-007_R_COL_LP_5p_N1__ATGTGTGCAAACCCAT-1	6.64522	7.22942
003-007_R_COL_LP_5p_N1__CATTATCAGATAGCAT-1	4.16739	6.79338
003-007_R_COL_LP_5p_N1__TCAGCTCGTGGTGTAG-1	5.52113	5.73615
003-007_R_COL_LP_5p_N1__TGCCAAAAGTAGCCGA-1	5.46252	6.83761
003-007_R_COL_LP_5p_N1__GCTCTGTTCGGATGGA-1	5.97812	7.00564
003-007_R_COL_LP_5p_N1__CGTGAGCTCACATGCA-1	6.40694	7.58978
003-007_R_COL_LP_5p_N1__CGAGCACTCTACGAGT-1	6.14217	6.74947
003-007_R_COL_LP_5p_N1__TGGACGCAGCAACGGT-1	6.2397	7.10254
003-007_R_COL_LP_5p_N1__GTGGGTCGTGGCCCTA-1	3.39693	4.92527
003-007_R_COL_LP_5p_N1__TGGCCAGCATCGGTTA-1	6.03509	6.29333
003-007_R_COL_LP_5p_N1__AGGCCGTGTCTCTTAT-1	6.48248	5.80839
003-007_R_COL_LP_5p_N1__TACTTGTAGCGTGAAC-1	3.40965	7.05144
003-007_R_COL_LP_5p_N1__ACGAGCCAGCGATGAC-1	5.89186	5.17692
003-007_R_COL_LP_5p_N1__TCAGCTCCATTCTTAC-1	3.80309	6.92595
003-007_R_COL_LP_5p_N1__TGACGGCAGGCTCTTA-1	1.97456	6.66761
003-007_R_COL_LP_5p_N1__CTCGGAGAGGTTCCTA-1	6.36704	5.48003
003-007_R_COL_LP_5p_N1__CCGGGATAGACGACGT-1	2.14192	5.97024
003-007_R_COL_LP_5p_N1__TCGGGACCAAGTCTGT-1	5.83927	5.95349
003-007_R_COL_LP_5p_N1__GACGCGTTCAGAGGTG-1	6.33082	6.86188
003-007_R_COL_LP_5p_N1__CACACCTGTCGGGTCT-1	5.98328	5.35176
003-007_R_COL_LP_5p_N1__ACGGAGAAGAGTGAGA-1	5.76333	6.67128
003-007_R_COL_LP_5p_N1__AGTGGGAGTGAAAGAG-1	4.99481	6.16916
003-007_R_COL_LP_5p_N1__GCGCCAACAAAGGAAG-1	6.36202	5.79831
003-007_R_COL_LP_5p_N1__CCACTACAGCTGAAAT-1	6.46354	6.69668
003-007_R_COL_LP_5p_N1__TGAGAGGCAGCTTAAC-1	5.84884	5.2011
003-007_R_COL_LP_5p_N1__ACAGCTATCGTTACGA-1	4.1689	5.56483
003-007_R_COL_LP_5p_N1__GAGTCCGAGGCTCTTA-1	6.50746	6.60722
003-007_R_COL_LP_5p_N1__AGGCCGTAGTCTCCTC-1	4.25763	6.63909
003-007_R_COL_LP_5p_N1__ATTTCTGCAGACAAGC-1	6.54017	5.77471
003-007_R_COL_LP_5p_N1__GTCTTCGCAAGTCTAC-1	6.16392	5.4266
003-007_R_COL_LP_5p_N1__TGACTAGTCTGGTGTA-1	6.0686	5.28127
003-007_R_COL_LP_5p_N1__TCTATTGGTCGAAAGC-1	5.04264	7.16284
003-007_R_COL_LP_5p_N1__GAATGAAAGATCCCGC-1	3.19937	5.73015
003-007_R_COL_LP_5p_N1__CCTAAAGAGCCCGAAA-1	5.18901	4.88284
003-007_R_COL_LP_5p_N1__TACTCATAGAATGTGT-1	5.78911	6.73488
003-007_R_COL_LP_5p_N1__TCTGAGAAGATAGGAG-1	5.22233	7.94299
003-007_R_COL_LP_5p_N1__TCACAAGAGTAGCGGT-1	6.33411	7.47842
003-007_R_COL_LP_5p_N1__TACAGTGAGTGGAGTC-1	5.65653	6.39757
003-007_R_COL_LP_5p_N1__CAGAGAGGTATAATGG-1	5.76402	6.04274
003-007_R_COL_LP_5p_N1__CTCGAGGGTTGCCTCT-1	5.82122	5.33352
003-007_R_COL_LP_5p_N1__GCGGGTTAGAGTCGGT-1	3.02655	6.22518
003-007_R_COL_LP_5p_N1__CACAGTACATCTCGCT-1	6.04149	6.50091
003-007_R_COL_LP_5p_N1__GTGAAGGTCAGCGATT-1	2.87335	5.22935
003-007_R_COL_LP_5p_N1__TGCGTGGAGAGCTGGT-1	5.64354	6.11639
003-007_R_COL_LP_5p_N1__ATTACTCCATCCGTGG-1	4.4296	6.86649
003-007_R_COL_LP_5p_N1__AGTAGTCGTTCTGGTA-1	3.80099	7.16846
003-007_R_COL_LP_5p_N1__CGTAGGCCATTCGACA-1	5.50049	6.3355
003-007_R_COL_LP_5p_N1__TGAGGGATCCCTCTTT-1	5.48095	7.10233
003-007_R_COL_LP_5p_N1__AAACGGGAGCGTGTCC-1	3.36426	5.56305
003-007_R_COL_LP_5p_N1__AACCATGAGCGTCAAG-1	6.17065	5.37525
003-007_R_COL_LP_5p_N1__TTGAACGGTCATCGGC-1	5.73357	5.2143
003-007_R_COL_LP_5p_N1__ACGGGCTAGATCCCAT-1	5.25142	7.14656
003-007_R_COL_LP_5p_N1__GAAATGAGTTGCCTCT-1	6.33839	5.4742
003-007_R_COL_LP_5p_N1__ACGCCAGTCTGCGGCA-1	5.91086	6.90578
003-007_R_COL_LP_5p_N1__CGATCGGCAGCCACCA-1	1.83433	5.46926
003-007_R_COL_LP_5p_N1__CGTGTCTGTCCGAGTC-1	4.16752	6.06318
003-007_R_COL_LP_5p_N1__TTGGAACGTACTCAAC-1	3.27522	6.34577
003-007_R_COL_LP_5p_N1__CGGAGCTTCTACCTGC-1	4.99562	7.46942
003-007_R_COL_LP_5p_N1__GTCATTTAGTTTAGGA-1	6.16236	5.86337
003-007_R_COL_LP_5p_N1__AGCGTCGCATTTCACT-1	5.71325	6.88802
003-007_R_COL_LP_5p_N1__CCACGGACAATGTAAG-1	3.13691	6.87985
003-007_R_COL_LP_5p_N1__CTCGGGAGTAAGAGAG-1	5.0343	6.14599
003-007_R_COL_LP_5p_N1__TATCTCATCGTGGGAA-1	4.31367	5.59439
003-007_R_COL_LP_5p_N1__TAAGTGCTCTTACCTA-1	6.36659	6.07884
003-007_R_COL_LP_5p_N1__CTTACCGCACCAACCG-1	2.8962	6.71297
003-007_R_COL_LP_5p_N1__AAACCTGCAGGGTATG-1	4.38976	5.7488
003-007_R_COL_LP_5p_N1__TGTGGTACATGTTCCC-1	3.46793	7.11226
003-007_R_COL_LP_5p_N1__ACTGATGCATCGGAAG-1	5.32042	5.44337
003-007_R_COL_LP_5p_N1__CAAGAAAAGCAGACTG-1	6.47224	5.69618
003-007_R_COL_LP_5p_N1__CTCGGGATCTTAGAGC-1	6.51472	5.72724
003-007_R_COL_LP_5p_N1__ATCCACCGTATTCGTG-1	5.34663	6.10496
003-007_R_COL_LP_5p_N1__GATCTAGAGCCCAGCT-1	6.31506	5.18698
003-007_R_COL_LP_5p_N1__AACTCTTCAGCCTTTC-1	6.18581	6.55999
003-007_R_COL_LP_5p_N1__TTGGAACAGTAGCCGA-1	6.18318	7.42586
003-007_R_COL_LP_5p_N1__TCTCATATCAATACCG-1	6.05513	5.97891
003-007_R_COL_LP_5p_N1__TTAGTTCTCGATGAGG-1	6.2781	6.92297
003-007_R_COL_LP_5p_N1__AGTGTCAGTACCTACA-1	4.30528	5.68757
003-007_R_COL_LP_5p_N1__GTCATTTAGTGGAGTC-1	5.41512	5.27313
003-007_R_COL_LP_5p_N1__GGCTCGACATACGCCG-1	3.31603	7.09179
003-007_R_COL_LP_5p_N1__AACCATGTCCTCCTAG-1	4.7174	6.8378
003-007_R_COL_LP_5p_N1__TATGCCCCACGGTGTC-1	4.25314	6.63584
003-007_R_COL_LP_5p_N1__CTTTGCGTCAAGCCTA-1	5.49543	6.40314
003-007_R_COL_LP_5p_N1__TATCAGGCACGTGAGA-1	5.47241	6.02775
003-007_R_COL_LP_5p_N1__GTAGTCAAGGCAGGTT-1	6.31496	7.14208
003-007_R_COL_LP_5p_N1__TAGTTGGCACGTCAGC-1	6.39597	5.51762
003-007_R_COL_LP_5p_N1__AACACGTCAAGCTGTT-1	6.44926	5.19864
003-007_R_COL_LP_5p_N1__TTAGTTCTCCATTCTA-1	4.71545	6.86243
003-007_R_COL_LP_5p_N1__AGTCTTTAGCGTAGTG-1	5.11247	5.73628
003-007_R_COL_LP_5p_N1__GGCGTGTGTCACAAGG-1	5.02873	5.85647
003-007_R_COL_LP_5p_N1__CTGCGGATCTTGTCAT-1	5.51971	6.15904
003-007_R_COL_LP_5p_N1__TAAACCGAGTAGCGGT-1	3.93637	6.82261
003-007_R_COL_LP_5p_N1__CTCGGAGCACCGAAAG-1	4.43435	6.75302
003-007_R_COL_LP_5p_N1__TGATTTCTCCGTACAA-1	5.93257	5.29482
003-007_R_COL_LP_5p_N1__AAAGCAACATTGTGCA-1	5.14019	5.48823
003-007_R_COL_LP_5p_N1__CTCTGGTCAGCTGTTA-1	3.50337	6.74675
003-007_R_COL_LP_5p_N1__CTTAACTTCTTTCCTC-1	6.1744	5.72287
003-007_R_COL_LP_5p_N1__CAAGAAAGTCTAGCGC-1	5.54622	4.85707
003-007_R_COL_LP_5p_N1__AGTGTCAAGACGACGT-1	5.19099	5.27187
003-007_R_COL_LP_5p_N1__AGCTCCTCACGGCGTT-1	6.20353	5.71505
003-007_R_COL_LP_5p_N1__GCAGTTACATCGTCGG-1	6.24229	5.69627
003-007_R_COL_LP_5p_N1__ACGAGGAAGAAGAAGC-1	5.72419	5.57576
003-007_R_COL_LP_5p_N1__GCAATCACACAGCGTC-1	5.87905	5.26098
003-007_R_COL_LP_5p_N1__TCTTTCCTCGGTGTCG-1	5.72356	5.47913
003-007_R_COL_LP_5p_N1__TGGTTCCAGATAGCAT-1	6.32824	5.67925
003-007_R_COL_LP_5p_N1__AAAGTAGAGTGGTCCC-1	3.97012	6.65002
003-007_R_COL_LP_5p_N1__CCTTCCCAGCCGTCGT-1	5.84872	5.65124
003-007_R_COL_LP_5p_N1__TGTGGTACATCGATTG-1	4.0258	5.16588
003-007_R_COL_LP_5p_N1__TAAACCGTCATTGCCC-1	5.78204	5.48558
003-007_R_COL_LP_5p_N1__CGCGGTACATCTACGA-1	5.37261	5.06842
003-007_R_COL_LP_5p_N1__ACAGCCGCAATAGCGG-1	6.30569	5.72924
003-007_R_COL_LP_5p_N1__GAGGTGAAGTACCGGA-1	6.38307	7.25311
003-007_R_COL_LP_5p_N1__CTACGTCGTCTAACGT-1	6.20356	5.78317
003-007_R_COL_LP_5p_N1__AGTAGTCGTGAGTGAC-1	6.20681	5.52449
003-007_R_COL_LP_5p_N1__TGCCCATAGCGATTCT-1	5.95598	6.52614
003-007_R_COL_LP_5p_N1__TCGTACCCACGTAAGG-1	4.95013	5.30473
003-007_R_COL_LP_5p_N1__TGGTTCCTCGCAAGCC-1	2.22272	5.9622
003-007_R_COL_LP_5p_N1__CAGCTGGGTCCAGTTA-1	3.13805	6.93254
003-007_R_COL_LP_5p_N1__TCTCATAGTACAGTTC-1	6.09838	6.611
003-007_R_COL_LP_5p_N1__TCCCGATTCATGTCCC-1	2.20367	6.22499
003-007_R_COL_LP_5p_N1__GTATTCTCAGCGATCC-1	5.60659	7.12332
003-007_R_COL_LP_5p_N1__CCTTACGTCATGCATG-1	6.01523	6.85785
003-007_R_COL_LP_5p_N1__TGTGGTACATCTCCCA-1	2.85805	6.70153
003-007_R_COL_LP_5p_N1__GCTTGAATCCGTAGTA-1	6.35258	7.45874
003-007_R_COL_LP_5p_N1__GAACATCAGACTAAGT-1	4.87516	6.28591
003-007_R_COL_LP_5p_N1__GCGCGATTCGTCGTTC-1	5.38685	7.04598
003-007_R_COL_LP_5p_N1__GAACGGACATGGGAAC-1	6.21045	7.394
003-007_R_COL_LP_5p_N1__ATTTCTGTCTACGAGT-1	5.34043	5.93732
003-007_R_COL_LP_5p_N1__CCACGGAGTCCTCCAT-1	4.09682	4.84713
003-007_R_COL_LP_5p_N1__GGGTTGCGTTGCTCCT-1	5.6348	6.5164
003-007_R_COL_LP_5p_N1__GATTCAGCATTAGGCT-1	5.41381	7.26309
003-007_R_COL_LP_5p_N1__ACGGGCTAGTAGTGCG-1	4.62295	7.73428
003-007_R_COL_LP_5p_N1__CTTGGCTTCGGTTAAC-1	5.86108	6.46537
003-007_R_COL_LP_5p_N1__TAGCCGGCAGGGAGAG-1	5.70725	5.40942
003-007_R_COL_LP_5p_N1__GATGCTAGTTCGTGAT-1	5.54737	4.5211
003-007_R_COL_LP_5p_N1__TTGAACGGTTACAGAA-1	5.68785	6.93273
003-007_R_COL_LP_5p_N1__AAGGAGCCAGATTGCT-1	5.22705	5.69065
003-007_R_COL_LP_5p_N1__TATCTCATCAACGCTA-1	5.84023	5.27925
003-007_R_COL_LP_5p_N1__GACGCGTTCTGTGCAA-1	4.63405	7.37365
003-007_R_COL_LP_5p_N1__GATGCTAAGAGCAATT-1	2.06752	5.51153
003-007_R_COL_LP_5p_N1__GTCAAGTAGAGTAATC-1	6.12867	6.01915
003-007_R_COL_LP_5p_N1__AAACGGGCAAGCCTAT-1	5.96288	4.8929
003-007_R_COL_LP_5p_N1__TAAGCGTAGCGGATCA-1	2.25462	6.34
003-007_R_COL_LP_5p_N1__GGGCATCTCATCTGCC-1	5.64108	7.2112
003-007_R_COL_LP_5p_N1__CTGTTTAAGACCCACC-1	6.21136	6.80131
003-007_R_COL_LP_5p_N1__ACGCCAGTCAACGAAA-1	5.87927	5.21967
003-007_R_COL_LP_5p_N1__CCTTCCCCACAGACAG-1	3.989	6.5997
003-007_R_COL_LP_5p_N1__GAACGGAGTGCAGACA-1	5.78399	7.36059
003-007_R_COL_LP_5p_N1__GTACTTTTCTCTGTCG-1	6.09864	6.67279
003-007_R_COL_LP_5p_N1__AGATCTGAGCGTAATA-1	5.28311	7.42938
003-007_R_COL_LP_5p_N1__CCGGTAGTCCTGTACC-1	4.44718	4.99926
003-007_R_COL_LP_5p_N1__TGTTCCGGTCCAGTAT-1	5.68835	5.18583
003-007_R_COL_LP_5p_N1__CTAGAGTAGCGTGAAC-1	6.22196	6.73591
003-007_R_COL_LP_5p_N1__ACTGTCCTCGCGATCG-1	5.85731	4.83227
003-007_R_COL_LP_5p_N1__AAACGGGGTGTGACCC-1	5.5079	5.44623
003-007_R_COL_LP_5p_N1__GTCTTCGCATTCGACA-1	4.74915	5.88833
003-007_R_COL_LP_5p_N1__TAAGAGAGTGTGACGA-1	3.6001	6.4187
003-007_R_COL_LP_5p_N1__AAGGCAGTCCTTGGTC-1	6.10081	5.15916
003-007_R_COL_LP_5p_N1__CGCCAAGGTAGGGACT-1	6.02487	5.48596
003-007_R_COL_LP_5p_N1__GCGCAGTGTCTAGGTT-1	6.36911	5.74465
003-007_R_COL_LP_5p_N1__GATTCAGCACGTGAGA-1	6.23257	5.73284
003-007_R_COL_LP_5p_N1__CTTGGCTAGGTGGGTT-1	5.97093	5.42686
003-007_R_COL_LP_5p_N1__TACCTTACAAGCCGTC-1	3.9643	6.8165
003-007_R_COL_LP_5p_N1__AGGGATGGTCTGGTCG-1	3.79028	6.22374
003-007_R_COL_LP_5p_N1__GTCTTCGAGAGACGAA-1	5.55896	5.55862
003-007_R_COL_LP_5p_N1__GTAGTCATCCGTAGGC-1	5.28947	6.07068
003-007_R_COL_LP_5p_N1__CAAGATCCAGGATCGA-1	6.13994	5.83704
003-007_R_COL_LP_5p_N1__AGGGATGAGCAGATCG-1	3.13563	5.33315
003-007_R_COL_LP_5p_N1__GATCGATCATTCACTT-1	5.98527	4.75767
003-007_R_COL_LP_5p_N1__TGCCCATGTCAATGTC-1	5.56886	5.91346
003-007_R_COL_LP_5p_N1__AACTCCCCATGTCGAT-1	5.61593	5.36626
003-007_R_COL_LP_5p_N1__GACGTTAGTGCACTTA-1	3.11816	6.18622
003-007_R_COL_LP_5p_N1__TTGGCAAAGGAGTTTA-1	5.98897	6.53577
003-007_R_COL_LP_5p_N1__TCGTAGACATGTAGTC-1	6.24884	5.72499
003-007_R_COL_LP_5p_N1__AGATCTGAGCAATCTC-1	4.14866	5.38316
003-007_R_COL_LP_5p_N1__TGCGCAGTCCGTAGTA-1	6.05673	5.37372
003-007_R_COL_LP_5p_N1__CGGAGCTGTTAGATGA-1	3.31091	5.47249
003-007_R_COL_LP_5p_N1__CTAACTTGTTTCCACC-1	5.96468	5.75636
003-007_R_COL_LP_5p_N1__GGACGTCTCCTTGACC-1	5.455	6.63151
003-007_R_COL_LP_5p_N1__CTCCTAGTCTCGTATT-1	2.33708	5.81178
003-007_R_COL_LP_5p_N1__GATCGCGTCTGAGTGT-1	5.49312	5.71811
003-007_R_COL_LP_5p_N1__TGCGCAGAGCGATATA-1	5.83466	5.91943
003-007_R_COL_LP_5p_N1__CGTCAGGAGGAATCGC-1	6.5015	5.36311
003-007_R_COL_LP_5p_N1__AGGCCGTAGATGAGAG-1	6.00203	5.81962
003-007_R_COL_LP_5p_N1__CGCTGGACAAGCCTAT-1	5.9924	5.53357
003-007_R_COL_LP_5p_N1__CGTCTACGTCTCCCTA-1	6.17137	5.08724
003-007_R_COL_LP_5p_N1__GATGAAATCGTCCAGG-1	5.76014	5.14753
003-007_R_COL_LP_5p_N1__GTACTTTGTCATTAGC-1	6.20088	5.42593
003-007_R_COL_LP_5p_N1__TTGTAGGAGACATAAC-1	5.87223	6.74762
003-007_R_COL_LP_5p_N1__CCTTCCCGTGGACGAT-1	4.21989	6.6341
003-007_R_COL_LP_5p_N1__CACAGGCGTGATGATA-1	5.64746	5.13884
003-007_R_COL_LP_5p_N1__ACGAGCCTCCAAGCCG-1	6.14461	5.75637
003-007_R_COL_LP_5p_N1__ACTGAACTCTCGCTTG-1	6.66297	7.07952
003-007_R_COL_LP_5p_N1__TGACTAGCAAGACGTG-1	6.48725	5.51987
003-007_R_COL_LP_5p_N1__AAAGCAACACCTTGTC-1	5.88444	6.65089
003-007_R_COL_LP_5p_N1__CCTTCGAAGAATTCCC-1	5.43522	8.10426
003-007_R_COL_LP_5p_N1__CGTCACTGTGGTGTAG-1	5.89002	5.54331
003-007_R_COL_LP_5p_N1__TCAGCAACACGACGAA-1	6.03142	6.89305
003-007_R_COL_LP_5p_N1__TTCCCAGAGGTACTCT-1	5.54178	7.21257
003-007_R_COL_LP_5p_N1__ACGATGTTCTGCCAGG-1	5.73544	6.87156
003-007_R_COL_LP_5p_N1__CGTTGGGGTAGAGGAA-1	5.85206	5.31715
003-007_R_COL_LP_5p_N1__CTACACCAGCCCAACC-1	6.20921	6.03934
003-007_R_COL_LP_5p_N1__GCTCTGTAGATCTGCT-1	1.49378	5.4454
003-007_R_COL_LP_5p_N1__GGCCGATAGTTAGGTA-1	3.44694	6.83045
003-007_R_COL_LP_5p_N1__ATGGGAGGTCGTGGCT-1	5.32438	7.44952
003-007_R_COL_LP_5p_N1__CTACCCATCAGCGACC-1	2.97181	5.63517
003-007_R_COL_LP_5p_N1__TGGTTCCCACAGCCCA-1	5.59789	6.44357
003-007_R_COL_LP_5p_N1__ATTACTCAGGAGCGTT-1	5.34753	6.55155
003-007_R_COL_LP_5p_N1__GGTATTGCAAGCCGTC-1	1.79503	6.2331
003-007_R_COL_LP_5p_N1__TCTCATACATCACAAC-1	6.20025	5.11792
003-007_R_COL_LP_5p_N1__AACTCAGTCCGCGCAA-1	6.43731	6.83145
003-007_R_COL_LP_5p_N1__TGACTAGGTTCGGGCT-1	5.75187	5.80668
003-007_R_COL_LP_5p_N1__CGTAGCGTCCACGTTC-1	5.16884	7.02632
003-007_R_COL_LP_5p_N1__CATCGAATCGACAGCC-1	5.52414	5.34251
003-007_R_COL_LP_5p_N1__GGGTCTGTCGTATCAG-1	6.31657	5.81417
003-007_R_COL_LP_5p_N1__CCTCAGTAGGACAGAA-1	5.9013	5.85096
003-007_R_COL_LP_5p_N1__CAAGAAACAACTGCTA-1	5.9506	5.90651
003-007_R_COL_LP_5p_N1__ATGGGAGCAGTAAGAT-1	5.98609	5.56792
003-007_R_COL_LP_5p_N1__TTTCCTCCACGGCGTT-1	5.98018	6.80404
003-007_R_COL_LP_5p_N1__TCTGGAACAATGGATA-1	3.87978	5.63812
003-007_R_COL_LP_5p_N1__TTAGTTCTCCGATATG-1	3.87392	6.56752
003-007_R_COL_LP_5p_N1__GTAACTGGTTTGGGCC-1	5.30456	5.41569
003-007_R_COL_LP_5p_N1__GTCAAGTGTATTCGTG-1	6.38283	5.68905
003-007_R_COL_LP_5p_N1__CCACGGATCTAAGCCA-1	5.9431	6.82844
003-007_R_COL_LP_5p_N1__TGTATTCCATCTCGCT-1	4.02889	6.1742
003-007_R_COL_LP_5p_N1__ATAACGCAGTATGACA-1	5.60657	6.94382
003-007_R_COL_LP_5p_N1__GTTCTCGAGGCAATTA-1	4.22293	5.34525
003-007_R_COL_LP_5p_N1__CTACACCCACTGTGTA-1	4.51081	5.40818
003-007_R_COL_LP_5p_N1__CAACTAGCACGACTCG-1	5.37937	5.62229
003-007_R_COL_LP_5p_N1__GTCTTCGAGGAGTTGC-1	3.27251	5.76391
003-007_R_COL_LP_5p_N1__AAATGCCCATAACCTG-1	5.17698	5.58021
003-007_R_COL_LP_5p_N1__GGCTCGAGTAAAGTCA-1	5.22605	5.72511
003-007_R_COL_LP_5p_N1__AGTGTCAGTGATAAAC-1	6.44778	6.86048
003-007_R_COL_LP_5p_N1__CGTAGGCTCCCTCAGT-1	4.5394	5.09094
003-007_R_COL_LP_5p_N1__CATCGGGAGGGATGGG-1	5.77554	7.55499
003-007_R_COL_LP_5p_N1__TGGCCAGTCATGTGGT-1	6.08137	6.95912
003-007_R_COL_LP_5p_N1__TTCGAAGCATTTGCCC-1	2.33201	5.79704
003-007_R_COL_LP_5p_N1__TTTGTCATCCTTGCCA-1	5.93734	5.62689
003-007_R_COL_LP_5p_N1__GACAGAGTCCGCATAA-1	5.48962	7.39853
003-007_R_COL_LP_5p_N1__ATAAGAGCACCGTTGG-1	6.20931	5.72586
003-007_R_COL_LP_5p_N1__GCTGCGATCAGTCAGT-1	5.96289	6.04308
003-007_R_COL_LP_5p_N1__CTGTGCTCAGTACACT-1	1.89088	5.4837
003-007_R_COL_LP_5p_N1__TTTATGCCAAAGCAAT-1	6.07548	5.86261
003-007_R_COL_LP_5p_N1__TTAGTTCAGGGTGTGT-1	5.68746	6.5303
003-007_R_COL_LP_5p_N1__GGAATAATCCAAGTAC-1	6.35783	6.23763
003-007_R_COL_LP_5p_N1__ACATACGTCATGTCTT-1	5.65584	5.32949
003-007_R_COL_LP_5p_N1__TTGAACGAGTGTGGCA-1	6.0854	5.24504
003-007_R_COL_LP_5p_N1__ATGTGTGAGTGTCCCG-1	4.90458	5.59706
003-007_R_COL_LP_5p_N1__GCACTCTGTCTTCGTC-1	4.78046	6.4949
003-007_R_COL_LP_5p_N1__GATCTAGCACACAGAG-1	5.27141	5.64285
003-007_R_COL_LP_5p_N1__TACACGACAGGGAGAG-1	5.45954	5.20747
003-007_R_COL_LP_5p_N1__GGGCACTAGAGACGAA-1	5.68947	7.12067
003-007_R_COL_LP_5p_N1__AACTGGTCATGACATC-1	3.36313	6.87898
003-007_R_COL_LP_5p_N1__CTCACACAGGGAAACA-1	6.30964	5.97897
003-007_R_COL_LP_5p_N1__TCGGGACTCCGAATGT-1	5.6976	5.293
003-007_R_COL_LP_5p_N1__TTTATGCCATGCCCGA-1	4.81646	8.02209
003-007_R_COL_LP_5p_N1__AACTTTCTCAGTTTGG-1	6.58076	5.56221
003-007_R_COL_LP_5p_N1__CTGGTCTCACTTAACG-1	6.26449	5.78818
003-007_R_COL_LP_5p_N1__AGAGTGGAGACGACGT-1	5.72314	7.04286
003-007_R_COL_LP_5p_N1__CCAGCGACAATCACAC-1	6.26435	6.45088
003-007_R_COL_LP_5p_N1__CGAGAAGGTCCAGTGC-1	3.07199	6.03334
003-007_R_COL_LP_5p_N1__CGTTCTGAGTCAAGCG-1	5.82915	6.49589
003-007_R_COL_LP_5p_N1__GCATGCGCATGTCTCC-1	6.04844	6.61716
003-007_R_COL_LP_5p_N1__ATCTGCCAGCGATCCC-1	5.66551	7.62362
003-007_R_COL_LP_5p_N1__ACTGAGTTCCCATTTA-1	5.12142	6.02239
003-007_R_COL_LP_5p_N1__TCAGGATCACAGCGTC-1	3.03195	5.28422
003-007_R_COL_LP_5p_N1__GACCTGGAGGCCCGTT-1	5.54791	6.70822
003-007_R_COL_LP_5p_N1__GCATACAAGGAACTGC-1	5.91813	5.116
003-007_R_COL_LP_5p_N1__CGTCACTAGCGTTGCC-1	6.64278	5.37643
003-007_R_COL_LP_5p_N1__CCTTTCTAGTCAATAG-1	5.78005	6.58454
003-007_R_COL_LP_5p_N1__GGGCACTCAGCTGTAT-1	5.73038	6.09096
003-007_R_COL_LP_5p_N1__CATCAAGCAGGCTCAC-1	4.74694	6.72793
003-007_R_COL_LP_5p_N1__TGACAACTCTGCCCTA-1	5.22114	5.36044
003-007_R_COL_LP_5p_N1__CGGGTCATCTCAAGTG-1	4.66723	6.67144
003-007_R_COL_LP_5p_N1__AACTCTTCACCGATAT-1	5.52387	4.999
003-007_R_COL_LP_5p_N1__GAATGAATCAATCTCT-1	6.2523	5.94053
003-007_R_COL_LP_5p_N1__TTGCCGTTCCGTCATC-1	4.56054	7.06774
003-007_R_COL_LP_5p_N1__CGATCGGTCGGCTACG-1	6.42167	5.83405
003-007_R_COL_LP_5p_N1__TTTGGTTAGCGTAGTG-1	3.9084	5.97002
003-007_R_COL_LP_5p_N1__CTTTGCGTCGTATCAG-1	5.20111	5.35714
003-007_R_COL_LP_5p_N1__CATCAGAAGGCTAGCA-1	5.63335	5.21236
003-007_R_COL_LP_5p_N1__ACGCCGACAATGGACG-1	6.17079	5.42497
003-007_R_COL_LP_5p_N1__ATGCGATTCGTGGTCG-1	5.46038	7.12505
003-007_R_COL_LP_5p_N1__ATTCTACAGATAGGAG-1	2.87548	6.59249
003-007_R_COL_LP_5p_N1__TACGGATGTAAGCACG-1	5.94577	5.61076
003-007_R_COL_LP_5p_N1__GCTTCCATCTATCGCC-1	5.9581	6.56472
003-007_R_COL_LP_5p_N1__TGGGAAGAGTTATCGC-1	5.37999	5.34414
003-007_R_COL_LP_5p_N1__ATAAGAGTCAGTCCCT-1	5.07209	5.33272
003-007_R_COL_LP_5p_N1__CGCTTCACACGAAAGC-1	5.2411	5.98934
003-007_R_COL_LP_5p_N1__TACTTACAGTATCTCG-1	6.02653	5.46495
003-007_R_COL_LP_5p_N1__TCGTACCGTTCCCTTG-1	6.23777	5.41099
003-007_R_COL_LP_5p_N1__AGATTGCCATAGAAAC-1	5.8644	5.29881
003-007_R_COL_LP_5p_N1__CTGATCCTCTTGACGA-1	6.21907	6.58382
003-007_R_COL_LP_5p_N1__CACCAGGCATCCCACT-1	6.24178	5.60362
003-007_R_COL_LP_5p_N1__GGGCACTTCTGCTTGC-1	5.54503	5.5745
003-007_R_COL_LP_5p_N1__GGTGTTAAGTAATCCC-1	6.17856	5.51146
003-007_R_COL_LP_5p_N1__TGACAACAGCTATGCT-1	5.92046	5.80105
003-007_R_COL_LP_5p_N1__ACTGAACGTTCCATGA-1	5.75784	5.77141
003-007_R_COL_LP_5p_N1__GATCGATGTTGACGTT-1	5.95085	5.74901
003-007_R_COL_LP_5p_N1__CACCAGGAGCCGTCGT-1	5.64653	5.61803
003-007_R_COL_LP_5p_N1__ACGTCAAAGCTGCAAG-1	3.49869	6.35869
003-007_R_COL_LP_5p_N1__CCTACCAAGATATGCA-1	6.0585	6.74581
003-007_R_COL_LP_5p_N1__GGGAGATTCCGTAGTA-1	6.09085	5.36736
003-007_R_COL_LP_5p_N1__AAAGTAGAGTTGAGAT-1	5.45979	7.09907
003-007_R_COL_LP_5p_N1__GGATGTTTCACCGGGT-1	3.40839	6.78776
003-007_R_COL_LP_5p_N1__GGGCATCGTCTAGCGC-1	3.26245	5.66808
003-007_R_COL_LP_5p_N1__GACGCGTCAGTCTTCC-1	6.07401	6.83136
003-007_R_COL_LP_5p_N1__TGGCTGGCAATGGAGC-1	6.04608	5.3069
003-007_R_COL_LP_5p_N1__CGTGTCTGTCAGCTAT-1	6.27357	7.46292
003-007_R_COL_LP_5p_N1__TAAGCGTAGCAAATCA-1	2.63516	5.98857
003-007_R_COL_LP_5p_N1__TTGTAGGGTAGGAGTC-1	5.41301	5.79345
003-007_R_COL_LP_5p_N1__TGGACGCTCTTTCCTC-1	5.48788	7.25362
003-007_R_COL_LP_5p_N1__AAACCTGTCCGTCATC-1	6.26159	5.68664
003-007_R_COL_LP_5p_N1__ATAACGCTCTTCGAGA-1	6.09926	5.8622
003-007_R_COL_LP_5p_N1__ACGCAGCGTCGGCACT-1	4.10785	5.44362
003-007_R_COL_LP_5p_N1__GTGCATATCTGCTGCT-1	6.14156	6.15558
003-007_R_COL_LP_5p_N1__CCGTTCATCTTGCAAG-1	3.90156	6.07819
003-007_R_COL_LP_5p_N1__CTGAAACTCAACGGCC-1	5.40602	7.11127
003-007_R_COL_LP_5p_N1__GACTGCGGTTCTGGTA-1	6.33371	5.73424
003-007_R_COL_LP_5p_N1__CCGTTCACACACCGAC-1	6.53301	6.93757
003-007_R_COL_LP_5p_N1__CACAGGCGTGTCCTCT-1	3.19753	5.71356
003-007_R_COL_LP_5p_N1__CGTGTCTCAGGACGTA-1	6.50299	6.90125
003-007_R_COL_LP_5p_N1__CCAGCGACATCACGTA-1	5.93768	5.33514
003-007_R_COL_LP_5p_N1__TTTGGTTTCTCTAAGG-1	5.54729	6.00439
003-007_R_COL_LP_5p_N1__GCAATCAAGCGTCAAG-1	6.27436	5.18328
003-007_R_COL_LP_5p_N1__TACCTTACAAGCCCAC-1	5.72072	4.94937
003-007_R_COL_LP_5p_N1__ACGGGTCGTGGAAAGA-1	5.4844	5.21359
003-007_R_COL_LP_5p_N1__GGGAATGAGCACCGTC-1	4.54615	6.39614
003-007_R_COL_LP_5p_N1__TGAGGGATCTGAGGGA-1	3.77493	5.32697
003-007_R_COL_LP_5p_N1__TCAGATGCACCTTGTC-1	5.88637	6.44635
003-007_R_COL_LP_5p_N1__GCGAGAAAGATATGGT-1	6.2055	5.24414
003-007_R_COL_LP_5p_N1__AGGGTGAAGATGTCGG-1	5.40076	5.42384
003-007_R_COL_LP_5p_N1__TCTCATAAGTGACATA-1	4.01239	5.17915
003-007_R_COL_LP_5p_N1__TTGGAACCACGCATCG-1	2.87418	6.18023
003-007_R_COL_LP_5p_N1__GGCGACTCAGGACGTA-1	6.31466	6.82885
003-007_R_COL_LP_5p_N1__CTCCTAGAGTAGTGCG-1	6.07454	6.67517
003-007_R_COL_LP_5p_N1__CTTAGGATCGGCCGAT-1	5.33314	5.28347
003-007_R_COL_LP_5p_N1__ACTTTCATCTTCGAGA-1	5.71339	5.62643
003-007_R_COL_LP_5p_N1__AACCGCGAGGCAGTCA-1	6.22297	5.78396
003-007_R_COL_LP_5p_N1__AGGCCGTGTCCGAACC-1	5.92231	5.43854
003-007_R_COL_LP_5p_N1__TTCCCAGAGCGCCTCA-1	6.0836	6.70036
003-007_R_COL_LP_5p_N1__TAAGTGCGTCGCATCG-1	3.70765	6.56453
003-007_R_COL_LP_5p_N1__GTAGGCCTCAGGCCCA-1	5.84607	4.96467
003-007_R_COL_LP_5p_N1__TTGGAACAGATATGCA-1	6.53281	5.72083
003-007_R_COL_LP_5p_N1__AACCATGAGGTGTGGT-1	5.99835	5.59225
003-007_R_COL_LP_5p_N1__CAGGTGCTCAATACCG-1	5.67274	6.47587
003-007_R_COL_LP_5p_N1__ATCTACTCAAGAGTCG-1	3.34484	5.58214
003-007_R_COL_LP_5p_N1__CACAGGCGTGAGGGTT-1	5.88356	6.54851
003-007_R_COL_LP_5p_N1__ACCTTTAAGGGCATGT-1	6.62107	6.64099
003-007_R_COL_LP_5p_N1__CGTGTAAGTGACTCAT-1	6.13789	7.87587
003-007_R_COL_LP_5p_N1__TTGGCAAGTAGAGCTG-1	3.97406	6.90536
003-007_R_COL_LP_5p_N1__GCGCAACCATATGAGA-1	5.71373	4.7862
003-007_R_COL_LP_5p_N1__TGGTTCCTCCGCATAA-1	5.14441	4.78876
003-007_R_COL_LP_5p_N1__CTCGTACAGCACCGTC-1	6.05699	6.20342
003-007_R_COL_LP_5p_N1__TCAATCTCAGCCTTTC-1	6.35193	6.42624
003-007_R_COL_LP_5p_N1__TCGGGACGTTGCCTCT-1	5.54784	4.69919
003-007_R_COL_LP_5p_N1__CTACGTCGTAGTGAAT-1	5.92353	5.34433
003-007_R_COL_LP_5p_N1__AGTGGGATCTCTTATG-1	6.09425	6.75679
003-007_R_COL_LP_5p_N1__AGGGATGCAGTCGTGC-1	3.08063	5.233
003-007_R_COL_LP_5p_N1__AAGGAGCGTTGGGACA-1	4.06622	6.16993
003-007_R_COL_LP_5p_N1__TCAGGATTCGAATCCA-1	1.54255	5.18236
003-007_R_COL_LP_5p_N1__AAGGAGCGTCTACCTC-1	5.29948	5.42682
003-007_R_COL_LP_5p_N1__CTTAGGATCGGGAGTA-1	6.19153	6.08011
003-007_R_COL_LP_5p_N1__TATCAGGCAGATCCAT-1	5.88598	6.32709
003-007_R_COL_LP_5p_N1__AAACGGGCATCACGTA-1	4.38427	6.67979
003-007_R_COL_LP_5p_N1__ACTGAGTGTTACCGAT-1	5.22094	6.12144
003-007_R_COL_LP_5p_N1__GAAATGACAGCTGCAC-1	6.17474	6.26919
003-007_R_COL_LP_5p_N1__TGACGGCTCAGCTCTC-1	6.11548	5.30497
003-007_R_COL_LP_5p_N1__CTGGTCTGTCATATGC-1	6.43924	5.76535
003-007_R_COL_LP_5p_N1__TAGACCACAGGAATCG-1	5.00397	5.11484
003-007_R_COL_LP_5p_N1__GCTCCTACACCAGCAC-1	6.0662	7.20517
003-007_R_COL_LP_5p_N1__TCCCGATTCGAGGTAG-1	5.77988	6.85128
003-007_R_COL_LP_5p_N1__GTTCTCGGTCAGCTAT-1	4.13794	6.00222
003-007_R_COL_LP_5p_N1__TGTTCCGCACTACAGT-1	2.97391	5.79633
003-007_R_COL_LP_5p_N1__TAAGTGCTCAATAAGG-1	6.11164	7.28509
003-007_R_COL_LP_5p_N1__CCAGCGAGTTAGATGA-1	5.90878	5.62431
003-007_R_COL_LP_5p_N1__ACAGCTACAGCGTTCG-1	5.4595	6.58823
003-007_R_COL_LP_5p_N1__GATGAAAGTAAAGGAG-1	5.53363	6.60698
003-007_R_COL_LP_5p_N1__CGTGTAAGTACAGACG-1	4.36931	6.72298
003-007_R_COL_LP_5p_N1__TTTCCTCTCCAAACTG-1	5.5281	5.23925
003-007_R_COL_LP_5p_N1__CATATGGCATATGAGA-1	5.91666	6.65445
003-007_R_COL_LP_5p_N1__ACCCACTAGTGTACTC-1	6.28169	6.91497
003-007_R_COL_LP_5p_N1__CCTTCCCAGTGGAGTC-1	3.63186	7.29494
003-007_R_COL_LP_5p_N1__TGCGTGGGTGTTTGTG-1	4.16555	7.27698
003-007_R_COL_LP_5p_N1__CTCGGAGGTCGCCATG-1	5.52666	6.4873
003-007_R_COL_LP_5p_N1__TTTGTCACAGATCTGT-1	4.44573	6.89673
003-007_R_COL_LP_5p_N1__GGTGAAGAGAGCCCAA-1	5.71304	7.12025
003-007_R_COL_LP_5p_N1__TGCGGGTCACATCCAA-1	5.87399	6.51822
003-007_R_COL_LP_5p_N1__CGGGTCATCTGCCCTA-1	5.63918	6.63653
003-007_R_COL_LP_5p_N1__CATTCGCGTGTTTGTG-1	6.09283	5.59744
003-007_R_COL_LP_5p_N1__GTTTCTAAGTGGAGTC-1	5.67696	5.21203
003-007_R_COL_LP_5p_N1__CGTTAGACACACCGAC-1	6.37273	6.60197
003-007_R_COL_LP_5p_N1__GACAGAGTCGGTCTAA-1	5.16803	7.68561
003-007_R_COL_LP_5p_N1__TTTATGCCAGATGAGC-1	6.14619	5.30372
003-007_R_COL_LP_5p_N1__ACGCCGAAGGTGCTTT-1	6.47704	5.44607
003-007_R_COL_LP_5p_N1__TTTATGCGTCAGAGGT-1	6.23207	5.56353
003-007_R_COL_LP_5p_N1__GGAAAGCTCGGTCCGA-1	5.51646	5.55437
003-007_R_COL_LP_5p_N1__ATAGACCGTGCAACTT-1	6.40268	6.59306
003-007_R_COL_LP_5p_N1__GAGCAGACAAGAGGCT-1	5.7442	6.08528
003-007_R_COL_LP_5p_N1__AGCTCTCGTAGGGTAC-1	3.74052	6.35578
003-007_R_COL_LP_5p_N1__TAGACCATCTCCCTGA-1	5.49737	5.84525
003-007_R_COL_LP_5p_N1__GCGCGATTCTTGCATT-1	5.39082	7.23661
003-007_R_COL_LP_5p_N1__TAGAGCTTCGCCATAA-1	4.84106	7.69661
003-007_R_COL_LP_5p_N1__TAGAGCTAGCTACCTA-1	3.2911	5.05581
003-007_R_COL_LP_5p_N1__TTCGAAGTCGAATGCT-1	5.47576	6.62825
003-007_R_COL_LP_5p_N1__CCTACACCAAAGTGCG-1	6.00373	6.51582
003-007_R_COL_LP_5p_N1__CAGCATAGTCACCCAG-1	5.23109	5.66489
003-007_R_COL_LP_5p_N1__GGTGCGTCATTGGCGC-1	5.25395	6.89223
003-007_R_COL_LP_5p_N1__CAGCTAATCGAATCCA-1	3.84224	6.19982
003-007_R_COL_LP_5p_N1__GTAACGTCACACAGAG-1	4.19678	6.38256
003-007_R_COL_LP_5p_N1__TACTCATTCGAATGCT-1	6.14682	6.79636
003-007_R_COL_LP_5p_N1__GGATGTTGTGAAGGCT-1	5.9352	6.80078
003-007_R_COL_LP_5p_N1__CTAACTTTCCATGCTC-1	2.52928	6.10811
003-007_R_COL_LP_5p_N1__TCGTACCCAGGAACGT-1	5.02551	8.26779
003-007_R_COL_LP_5p_N1__TCGTAGACATGGGAAC-1	2.38149	5.75125
003-007_R_COL_LP_5p_N1__TAAGCGTCATGGGAAC-1	5.30199	6.14636
003-007_R_COL_LP_5p_N1__GACGTGCGTAAGAGAG-1	5.57658	5.359
003-007_R_COL_LP_5p_N1__TGGCGCATCATTATCC-1	3.5725	5.22167
003-007_R_COL_LP_5p_N1__TCTTCGGAGCGTGTCC-1	3.99277	6.73606
003-007_R_COL_LP_5p_N1__CAGCTAACATCTCGCT-1	6.02303	5.94545
003-007_R_COL_LP_5p_N1__ACGCAGCAGCGCCTTG-1	4.00344	6.36609
003-007_R_COL_LP_5p_N1__GATCGTATCATAACCG-1	5.22308	6.80728
003-007_R_COL_LP_5p_N1__CGAGAAGGTTCGTTGA-1	3.4057	5.04382
003-007_R_COL_LP_5p_N1__GTCGGGTTCAAGAAGT-1	4.41555	5.97592
003-007_R_COL_LP_5p_N1__TCTCTAACATCCCATC-1	5.99228	5.91701
003-007_R_COL_LP_5p_N1__CTCGAAATCGGCATCG-1	5.84061	6.57773
003-007_R_COL_LP_5p_N1__AAACCTGTCTGCCAGG-1	6.42146	7.0565
003-007_R_COL_LP_5p_N1__CTCTAATGTGCCTGGT-1	3.28002	5.42046
003-007_R_COL_LP_5p_N1__TGAGCCGTCGCGTTTC-1	3.43813	6.42983
003-007_R_COL_LP_5p_N1__GGCGTGTTCTTAACCT-1	5.60162	6.47809
003-007_R_COL_LP_5p_N1__GGAAAGCAGCGATTCT-1	4.69902	6.01986
003-007_R_COL_LP_5p_N1__GTACTCCCACAGGCCT-1	6.48251	5.90131
003-007_R_COL_LP_5p_N1__CGCGGTATCGCATGAT-1	3.57798	6.72127
003-007_R_COL_LP_5p_N1__GGTATTGAGCGTGTCC-1	1.82309	5.74836
003-007_R_COL_LP_5p_N1__CAGCGACGTTGGAGGT-1	3.22692	7.08969
003-007_R_COL_LP_5p_N1__AGAGTGGAGTGCGATG-1	4.20439	6.57078
003-007_R_COL_LP_5p_N1__CGTTGGGGTTAAGTAG-1	4.22302	6.54711
003-007_R_COL_LP_5p_N1__GGGATGAAGCGACGTA-1	6.27914	5.20231
003-007_R_COL_LP_5p_N1__TCGTAGATCAACGGCC-1	5.74618	6.70187
003-007_R_COL_LP_5p_N1__GACTAACTCAGTTAGC-1	6.07851	5.49404
003-007_R_COL_LP_5p_N1__AATCCAGCACAGAGGT-1	5.21377	6.08997
003-007_R_COL_LP_5p_N1__TTCGAAGTCGCGTTTC-1	5.66726	5.25121
003-007_R_COL_LP_5p_N1__TTTACTGAGGGCACTA-1	6.29455	5.89703
003-007_R_COL_LP_5p_N1__GCGCGATGTCATTAGC-1	3.73489	5.00641
003-007_R_COL_LP_5p_N1__TCTCATAAGTGTCCAT-1	6.32679	6.95099
003-007_R_COL_LP_5p_N1__CTAACTTCACGACTCG-1	6.08309	5.47655
003-007_R_COL_LP_5p_N1__CTTACCGAGTGTCCCG-1	5.44275	6.86588
003-007_R_COL_LP_5p_N1__GGCGTGTGTGGCCCTA-1	4.02958	6.6678
003-007_R_COL_LP_5p_N1__GCTGCTTGTTGTCGCG-1	6.12996	5.38055
003-007_R_COL_LP_5p_N1__CACAGGCTCAGCGATT-1	5.62835	5.72694
003-007_R_COL_LP_5p_N1__GGGATGACACCACCAG-1	5.5464	5.92954
003-007_R_COL_LP_5p_N1__TGGGCGTAGACTTGAA-1	4.04011	6.27479
003-007_R_COL_LP_5p_N1__CTTAACTCATGCGCAC-1	6.38807	5.5653
003-007_R_COL_LP_5p_N1__AACACGTCACGTCAGC-1	5.32869	5.90771
003-007_R_COL_LP_5p_N1__ATCATCTAGCTAGTTC-1	6.56503	5.94618
003-007_R_COL_LP_5p_N1__CTCGTACGTCACCCAG-1	6.08755	6.4372
003-007_R_COL_LP_5p_N1__TCAATCTTCAGTCCCT-1	5.91566	5.74552
003-007_R_COL_LP_5p_N1__TGCCAAACAGGATTGG-1	3.23329	7.29983
003-007_R_COL_LP_5p_N1__GCTCTGTTCCCACTTG-1	5.89986	7.07361
003-007_R_COL_LP_5p_N1__TAGACCATCTGCGGCA-1	6.39042	6.51287
003-007_R_COL_LP_5p_N1__CCAGCGACACATCCAA-1	4.29636	5.45998
003-007_R_COL_LP_5p_N1__ATGTGTGAGCTTCGCG-1	5.49836	7.18243
003-007_R_COL_LP_5p_N1__GCTGCAGCACGCCAGT-1	3.90679	6.39802
003-007_R_COL_LP_5p_N1__AAACCTGCAAGCGAGT-1	5.79766	5.52393
003-007_R_COL_LP_5p_N1__GCTGCAGAGCGTGAAC-1	5.18889	7.46364
003-007_R_COL_LP_5p_N1__TTGAACGAGAGTCGGT-1	5.62303	6.19691
003-007_R_COL_LP_5p_N1__GAAATGAAGTCAAGCG-1	4.03921	5.06521
003-007_R_COL_LP_5p_N1__CAGTCCTCATATACCG-1	5.76743	4.97634
003-007_R_COL_LP_5p_N1__CAAGAAATCTACTTAC-1	6.42719	5.33406
003-007_R_COL_LP_5p_N1__TGGGCGTAGTGCAAGC-1	5.10609	5.31283
003-007_R_COL_LP_5p_N1__GCTTGAAAGTGTTAGA-1	3.72711	7.09761
003-007_R_COL_LP_5p_N1__TCGTACCTCCCACTTG-1	5.25376	5.78549
003-007_R_COL_LP_5p_N1__ATCACGACACGAAAGC-1	5.30369	6.41733
003-007_R_COL_LP_5p_N1__CGTGAGCAGGACACCA-1	6.47042	6.08638
003-007_R_COL_LP_5p_N1__GGGTCTGTCATGTCTT-1	6.42036	5.5913
003-007_R_COL_LP_5p_N1__TAAACCGCAGGCGATA-1	6.00884	5.08931
003-007_R_COL_LP_5p_N1__CTGAAGTAGCCTATGT-1	6.52409	5.82414
003-007_R_COL_LP_5p_N1__GTCTTCGGTCTTGCGG-1	3.55615	5.42567
003-007_R_COL_LP_5p_N1__TGCCCATGTCAGATAA-1	3.46003	5.83922
003-007_R_COL_LP_5p_N1__GTAGGCCCAGAGTGTG-1	5.3488	7.28397
003-007_R_COL_LP_5p_N1__CAGATCAAGCTACCTA-1	2.10779	6.28383
003-007_R_COL_LP_5p_N1__GTAACGTCATTTCAGG-1	3.09773	6.2637
003-007_R_COL_LP_5p_N1__GCTCCTAGTCAAGCGA-1	5.80644	6.6144
003-007_R_COL_LP_5p_N1__ACACCCTGTGTGGCTC-1	6.2942	5.68354
003-007_R_COL_LP_5p_N1__TGAGCCGAGCCGATTT-1	4.71664	6.47015
003-007_R_COL_LP_5p_N1__AGGCCGTTCGGCATCG-1	5.71516	6.64803
003-007_R_COL_LP_5p_N1__GCGCCAAAGCGTGTCC-1	5.38218	6.24605
003-007_R_COL_LP_5p_N1__TGCCCATAGCAGGCTA-1	5.63077	6.28235
003-007_R_COL_LP_5p_N1__GGACAGATCTGCGGCA-1	4.48226	6.70725
003-007_R_COL_LP_5p_N1__ATGAGGGGTCGGATCC-1	2.19384	6.03816
003-007_R_COL_LP_5p_N1__AACTCTTGTCGCATAT-1	3.3557	6.82393
003-007_R_COL_LP_5p_N1__GTGCAGCTCTGCCCTA-1	5.54155	5.81138
003-007_R_COL_LP_5p_N1__CAACCAAGTAAGTGGC-1	6.28148	6.81188
003-007_R_COL_LP_5p_N1__TAAGCGTGTCTCACCT-1	5.17764	5.42514
003-007_R_COL_LP_5p_N1__GGCTCGAGTCTAAACC-1	6.15118	5.33857
003-007_R_COL_LP_5p_N1__GTGTTAGCATCACCCT-1	3.46681	6.65574
003-007_R_COL_LP_5p_N1__AGAGCGAAGACGCTTT-1	6.31154	5.50677
003-007_R_COL_LP_5p_N1__GGAGCAAGTCATGCAT-1	5.72424	5.24654
003-007_R_COL_LP_5p_N1__CGGAGTCTCAAAGTAG-1	5.5791	4.99585
003-007_R_COL_LP_5p_N1__GATGAGGAGCGCCTCA-1	3.50906	6.50375
003-007_R_COL_LP_5p_N1__TACTCGCGTTTGGGCC-1	5.05508	7.09225
003-007_R_COL_LP_5p_N1__ATTTCTGAGGCTAGCA-1	6.05999	6.97595
003-007_R_COL_LP_5p_N1__TATGCCCCACAGTCGC-1	6.18387	5.58087
003-007_R_COL_LP_5p_N1__CGGAGTCTCTACCAGA-1	5.69399	5.44657
003-007_R_COL_LP_5p_N1__ATTGGACAGCGCCTCA-1	6.12415	6.00963
003-007_R_COL_LP_5p_N1__ACACCGGAGTGTGGCA-1	5.34985	5.64813
003-007_R_COL_LP_5p_N1__TTAGGCAAGGCGCTCT-1	6.39405	7.35638
003-007_R_COL_LP_5p_N1__TACGGGCGTGACGCCT-1	5.64744	4.8833
003-007_R_COL_LP_5p_N1__ACTTGTTAGAAGGACA-1	5.80292	5.43785
003-007_R_COL_LP_5p_N1__ACGCAGCGTCTCCATC-1	5.60619	5.82347
003-007_R_COL_LP_5p_N1__TAAACCGTCAGCTGGC-1	6.42882	5.43484
003-007_R_COL_LP_5p_N1__TCGAGGCGTGACGGTA-1	5.17512	6.31712
003-007_R_COL_LP_5p_N1__ACTTACTCATTGGCGC-1	3.6001	7.09753
003-007_R_COL_LP_5p_N1__TCAGCTCTCTATGTGG-1	5.34766	7.02151
003-007_R_COL_LP_5p_N1__ATTCTACAGAGTCGGT-1	5.50048	5.62108
003-007_R_COL_LP_5p_N1__ATCCACCGTCACCTAA-1	5.6725	6.9272
003-007_R_COL_LP_5p_N1__GACGCGTAGCTCCCAG-1	5.14582	7.0197
003-007_R_COL_LP_5p_N1__TTATGCTAGATCGATA-1	3.76949	7.07749
003-007_R_COL_LP_5p_N1__TCGGTAACAGCTCGCA-1	5.05601	7.15062
003-007_R_COL_LP_5p_N1__ACTTTCAAGTCGTTTG-1	3.4142	5.79867
003-007_R_COL_LP_5p_N1__CGAATGTCAAAGGCGT-1	2.72627	6.35951
003-007_R_COL_LP_5p_N1__GGCCGATAGCGTTGCC-1	5.83153	5.4991
003-007_R_COL_LP_5p_N1__GCTTCCAGTACAAGTA-1	5.7572	7.23014
003-007_R_COL_LP_5p_N1__TGAGGGAGTCATTAGC-1	6.14539	5.40033
003-007_R_COL_LP_5p_N1__CTTCTCTAGTCAATAG-1	2.72161	5.98236
003-007_R_COL_LP_5p_N1__GTCTTCGGTCTAAACC-1	5.88404	5.06352
003-007_R_COL_LP_5p_N1__GGACAAGAGAGACGAA-1	5.07291	5.33977
003-007_R_COL_LP_5p_N1__CTAACTTTCACCTTAT-1	5.6922	5.21863
003-007_R_COL_LP_5p_N1__CCTACACAGGCTATCT-1	6.09363	6.17515
003-007_R_COL_LP_5p_N1__CAGCTAAAGCGTGTCC-1	5.59966	6.20175
003-007_R_COL_LP_5p_N1__CACCAGGGTCGTGGCT-1	5.33072	5.66851
003-007_R_COL_LP_5p_N1__CCCAATCCAAATTGCC-1	6.08644	6.47274
003-007_R_COL_LP_5p_N1__GCTGCGACAGTCCTTC-1	5.62574	6.35956
003-007_R_COL_LP_5p_N1__CATCGAAAGTCATCCA-1	3.00109	6.09134
003-007_R_COL_LP_5p_N1__TAGCCGGCAGTCGTGC-1	4.98472	4.74191
003-007_R_COL_LP_5p_N1__CACAAACCAGACAAAT-1	5.48439	5.85918
003-007_R_COL_LP_5p_N1__GCGCGATTCTTACCTA-1	4.24869	6.70811
003-007_R_COL_LP_5p_N1__ATAAGAGAGCTATGCT-1	5.85922	6.03381
003-007_R_COL_LP_5p_N1__TGGCGCATCCGCATCT-1	6.4996	7.52324
003-007_R_COL_LP_5p_N1__GGTGCGTTCCCGGATG-1	6.17338	6.77029
003-007_R_COL_LP_5p_N1__GCATGATTCAACGGCC-1	5.7768	6.6676
003-007_R_COL_LP_5p_N1__AGATTGCAGCTAAGAT-1	6.48732	5.69551
003-007_R_COL_LP_5p_N1__ACATGGTAGAATAGGG-1	4.6695	6.54196
003-007_R_COL_LP_5p_N1__TGGTTAGCACCAGATT-1	5.09134	5.60795
003-007_R_COL_LP_5p_N1__TCAACGAAGAATAGGG-1	5.98532	6.46982
003-007_R_COL_LP_5p_N1__TAAGAGAAGACCTTTG-1	3.97899	6.2856
003-007_R_COL_LP_5p_N1__TTAACTCCAGGGAGAG-1	5.26635	5.58754
003-007_R_COL_LP_5p_N1__AGGCCGTAGTGTACTC-1	4.1669	6.60204
003-007_R_COL_LP_5p_N1__AAGACCTAGATCCCGC-1	6.36311	6.54129
003-007_R_COL_LP_5p_N1__ACATGGTAGCGGCTTC-1	6.08381	5.83079
003-007_R_COL_LP_5p_N1__GCATGATAGGTGCAAC-1	6.05153	6.20006
003-007_R_COL_LP_5p_N1__CGCCAAGTCCACGAAT-1	6.32512	6.80818
003-007_R_COL_LP_5p_N1__CGCTTCACAGCTCCGA-1	6.23967	5.43715
003-007_R_COL_LP_5p_N1__CTCGTACGTTGGACCC-1	6.22309	5.24212
003-007_R_COL_LP_5p_N1__CGGACACTCTTTCCTC-1	4.27215	6.81371
003-007_R_COL_LP_5p_N1__AAGGCAGGTTCCAACA-1	6.15727	5.49168
003-007_R_COL_LP_5p_N1__CTGCGGAGTGATGCCC-1	2.94494	5.68197
003-007_R_COL_LP_5p_N1__TGGCCAGAGTTCGATC-1	6.25358	5.82502
003-007_R_COL_LP_5p_N1__GGAAAGCTCTATCCCG-1	5.69725	5.24437
003-007_R_COL_LP_5p_N1__AGTGTCACATATACCG-1	3.943	6.39604
003-007_R_COL_LP_5p_N1__AGAGCGAAGATCACGG-1	5.99717	6.72583
003-007_R_COL_LP_5p_N1__AACTCAGGTTGTCGCG-1	3.50082	6.62358
003-007_R_COL_LP_5p_N1__TGTCCCACATAGTAAG-1	5.50645	7.26516
003-007_R_COL_LP_5p_N1__ACTGTCCAGACACGAC-1	6.07591	5.3435
003-007_R_COL_LP_5p_N1__CTGCTGTGTAGAGTGC-1	6.50872	6.26247
003-007_R_COL_LP_5p_N1__GAAATGACATGACATC-1	5.33965	7.66665
003-007_R_COL_LP_5p_N1__TGGGCGTTCATAAAGG-1	6.13019	6.96396
003-007_R_COL_LP_5p_N1__TCACAAGCAGATGAGC-1	5.78603	7.02289
003-007_R_COL_LP_5p_N1__CTGATAGTCACCGGGT-1	6.13867	5.37279
003-007_R_COL_LP_5p_N1__GAACGGAGTCGTCTTC-1	5.89097	6.78
003-007_R_COL_LP_5p_N1__TCGTAGAGTCCGTCAG-1	5.66139	6.83617
003-007_R_COL_LP_5p_N1__CTCTAATGTCCGAGTC-1	4.14246	7.27176
003-007_R_COL_LP_5p_N1__CCAGCGATCGAGGTAG-1	5.47817	7.26358
003-007_R_COL_LP_5p_N1__GAGCAGATCAACCATG-1	6.34952	7.2337
003-007_R_COL_LP_5p_N1__ACTATCTTCTGGCGTG-1	3.31911	7.01336
003-007_R_COL_LP_5p_N1__TGTTCCGAGTTGAGTA-1	5.30011	6.44404
003-007_R_COL_LP_5p_N1__GGCGTGTGTAAACGCG-1	5.10698	7.60406
003-007_R_COL_LP_5p_N1__GCTTCCACAGCTCGAC-1	4.54538	6.53053
003-007_R_COL_LP_5p_N1__CTAATGGCAGCCAGAA-1	1.97303	5.32913
003-007_R_COL_LP_5p_N1__TTCTTAGCACCTGGTG-1	6.4905	6.30946
003-007_R_COL_LP_5p_N1__ACGGGTCGTAGGAGTC-1	6.09039	6.0253
003-007_R_COL_LP_5p_N1__GACGCGTTCTGCGACG-1	6.2035	5.89667
003-007_R_COL_LP_5p_N1__CTGCGGAGTTCAGACT-1	2.19265	6.18964
003-007_R_COL_LP_5p_N1__CCGGTAGAGAATTCCC-1	4.40237	7.00271
003-007_R_COL_LP_5p_N1__AAGGTTCTCTGCTGCT-1	2.44408	5.45585
003-007_R_COL_LP_5p_N1__TGACGGCGTCCAAGTT-1	4.17512	6.53919
003-007_R_COL_LP_5p_N1__CCAGCGAAGGGTGTGT-1	5.17118	6.75286
003-007_R_COL_LP_5p_N1__CGAGCCAGTGTTAAGA-1	5.47249	6.33057
003-007_R_COL_LP_5p_N1__TGAGCATTCAACTCTT-1	6.2911	5.57595
003-007_R_COL_LP_5p_N1__GGCCGATCATTTGCCC-1	5.75786	5.45006
003-007_R_COL_LP_5p_N1__TAGAGCTAGACCCACC-1	5.50806	5.90781
003-007_R_COL_LP_5p_N1__CGGAGCTGTCTGCGGT-1	5.45508	5.27221
003-007_R_COL_LP_5p_N1__ACAGCCGCATTATCTC-1	6.24032	5.78646
003-007_R_COL_LP_5p_N1__CGTGTCTAGAACAACT-1	2.11999	5.22661
003-007_R_COL_LP_5p_N1__TTTACTGAGTGCGTGA-1	4.87424	6.33538
003-007_R_COL_LP_5p_N1__CCTTCCCGTTCAGTAC-1	4.32798	5.26694
003-007_R_COL_LP_5p_N1__GGATTACAGAGGTTAT-1	5.80319	7.26304
003-007_R_COL_LP_5p_N1__GGGATGAGTTATGTGC-1	6.12857	6.28132
003-007_R_COL_LP_5p_N1__GGCTCGATCTTACCGC-1	4.51884	6.34644
003-007_R_COL_LP_5p_N1__TTCGAAGGTCTGATTG-1	4.59638	6.57223
003-007_R_COL_LP_5p_N1__GTGTTAGTCCACGTGG-1	5.80177	5.28185
003-007_R_COL_LP_5p_N1__AGAGTGGAGTCACGCC-1	5.42231	7.44774
003-007_R_COL_LP_5p_N1__CTTACCGTCCGATATG-1	5.22462	6.80209
003-007_R_COL_LP_5p_N1__ACGCAGCCAAGCTGTT-1	6.29738	5.82954
003-007_R_COL_LP_5p_N1__CATCGGGAGACTACAA-1	3.77344	7.04625
003-007_R_COL_LP_5p_N1__GGTGTTAGTCCGCTGA-1	6.36456	5.32707
003-007_R_COL_LP_5p_N1__TAAACCGCAATGTAAG-1	6.47073	5.42727
003-007_R_COL_LP_5p_N1__GGCGACTGTCCGTTAA-1	5.75309	5.13647
003-007_R_COL_LP_5p_N1__GTCACAAAGGGAGTAA-1	6.00535	7.40124
003-007_R_COL_LP_5p_N1__TCAGCAAAGTCATGCT-1	5.83521	4.89095
003-007_R_COL_LP_5p_N1__AGCGGTCTCTGCAAGT-1	5.84726	6.30085
003-007_R_COL_LP_5p_N1__TAGTTGGTCGTGACAT-1	5.25819	5.61189
003-007_R_COL_LP_5p_N1__GCGCAACCAGCAGTTT-1	5.56025	5.31795
003-007_R_COL_LP_5p_N1__AGTCTTTAGGTTACCT-1	5.5911	6.65997
003-007_R_COL_LP_5p_N1__TAAGTGCAGACTTTCG-1	6.23175	5.74088
003-007_R_COL_LP_5p_N1__CCTCTGACAGGGAGAG-1	5.74438	6.40251
003-007_R_COL_LP_5p_N1__CGCTGGATCCTTTACA-1	6.13699	5.87305
003-007_R_COL_LP_5p_N1__TTCTTAGCACGACGAA-1	6.09638	5.57071
003-007_R_COL_LP_5p_N1__CGAGCCATCGTATCAG-1	4.98912	6.76717
003-007_R_COL_LP_5p_N1__ATCATCTTCCGTTGTC-1	5.76848	5.40263
003-007_R_COL_LP_5p_N1__CATCAAGCACCAGCAC-1	6.21118	5.31966
003-007_R_COL_LP_5p_N1__AGAGCTTCAGAGCCAA-1	5.79967	5.32913
003-007_R_COL_LP_5p_N1__GCCAAATGTCTGCAAT-1	5.25749	6.65748
003-007_R_COL_LP_5p_N1__CAAGAAACATCGGTTA-1	4.17856	6.91819
003-007_R_COL_LP_5p_N1__CCTTCGAGTCTCTCGT-1	6.2038	6.79099
003-007_R_COL_LP_5p_N1__AGTAGTCGTACCGGCT-1	5.73523	6.84778
003-007_R_COL_LP_5p_N1__GAACCTACAAAGGAAG-1	3.17639	6.19297
003-007_R_COL_LP_5p_N1__AGCTTGAGTGTCCTCT-1	5.48862	5.72957
003-007_R_COL_LP_5p_N1__AATCGGTAGAACAACT-1	5.48646	6.17642
003-007_R_COL_LP_5p_N1__CGTTGGGTCATGTGGT-1	6.46826	6.83555
003-007_R_COL_LP_5p_N1__GGTATTGCAGCCACCA-1	6.3508	7.42369
003-007_R_COL_LP_5p_N1__TTGAACGCATTTGCTT-1	5.98616	5.12867
003-007_R_COL_LP_5p_N1__ATCGAGTAGAAGAAGC-1	5.24145	7.18712
003-007_R_COL_LP_5p_N1__GTGCGGTGTCATATCG-1	5.7871	5.08511
003-007_R_COL_LP_5p_N1__TTGGAACTCCGCATAA-1	5.97319	6.80696
003-007_R_COL_LP_5p_N1__CTGAAACTCCGCAGTG-1	3.1168	5.62587
003-007_R_COL_LP_5p_N1__CTCGAAAAGTGTCTCA-1	6.07957	6.71164
003-007_R_COL_LP_5p_N1__GCGCAGTTCAAAGTAG-1	5.31271	4.95038
003-007_R_COL_LP_5p_N1__GACTAACCAGCGAACA-1	3.03564	6.23382
003-007_R_COL_LP_5p_N1__CACACTCTCGGGAGTA-1	5.13195	7.88037
003-007_R_COL_LP_5p_N1__ACTGAACAGCATGGCA-1	5.79446	5.77308
003-007_R_COL_LP_5p_N1__TACCTATTCCGTAGGC-1	5.77656	5.54722
003-007_R_COL_LP_5p_N1__GATCGATCACAGCGTC-1	2.99547	6.26549
003-007_R_COL_LP_5p_N1__GATCGTATCCAGAAGG-1	5.95751	6.04968
003-007_R_COL_LP_5p_N1__GTAGGCCGTGTTCGAT-1	6.09863	5.49038
003-007_R_COL_LP_5p_N1__AAGGTTCAGACCACGA-1	3.52317	6.8583
003-007_R_COL_LP_5p_N1__TACTCGCGTCATGCCG-1	5.6844	5.34867
003-007_R_COL_LP_5p_N1__GCTCCTAAGGCCCTTG-1	6.2374	6.54756
003-007_R_COL_LP_5p_N1__GAGGTGATCCGCTGTT-1	6.34359	6.74098
003-007_R_COL_LP_5p_N1__AAGGAGCAGCCCTAAT-1	3.11997	6.54599
003-007_R_COL_LP_5p_N1__GTGCGGTAGCCACGCT-1	5.80575	6.98902
003-007_R_COL_LP_5p_N1__TTCGAAGTCTAACTGG-1	6.21794	5.59084
003-007_R_COL_LP_5p_N1__CTAGAGTGTCTAGGTT-1	5.53194	5.74273
003-007_R_COL_LP_5p_N1__TTGCGTCGTTAGTGGG-1	5.62155	5.79821
003-007_R_COL_LP_5p_N1__CAAGAAATCCAATGGT-1	5.22588	5.15962
003-007_R_COL_LP_5p_N1__ATTATCCAGTACTTGC-1	6.53906	7.44319
003-007_R_COL_LP_5p_N1__CTGAAACTCATCGGAT-1	5.88066	7.02622
003-007_R_COL_LP_5p_N1__CAGCGACGTGTGAAAT-1	4.38577	5.81939
003-007_R_COL_LP_5p_N1__GGATGTTAGCGATCCC-1	5.80536	6.57629
003-007_R_COL_LP_5p_N1__ACGCCAGCATTGGTAC-1	6.56136	7.08163
003-007_R_COL_LP_5p_N1__CCCAGTTAGGACCACA-1	6.07607	5.66972
003-007_R_COL_LP_5p_N1__GGGCATCCAACTTGAC-1	6.04366	5.97871
003-007_R_COL_LP_5p_N1__GTCATTTGTCCATCCT-1	5.55489	5.1134
003-007_R_COL_LP_5p_N1__TAGTGGTGTACCGGCT-1	6.5136	5.89428
003-007_R_COL_LP_5p_N1__AGGGATGAGGCCCGTT-1	6.06509	6.44682
003-007_R_COL_LP_5p_N1__CGAATGTGTCCAAGTT-1	3.29098	5.64797
003-007_R_COL_LP_5p_N1__GTCTCGTTCATGTCTT-1	4.04392	6.30787
003-007_R_COL_LP_5p_N1__GCGACCAAGCTAACTC-1	6.23531	6.96901
003-007_R_COL_LP_5p_N1__AACTCCCCATGTCTCC-1	5.34647	6.63115
003-007_R_COL_LP_5p_N1__GCTCCTATCGCGCCAA-1	5.46659	5.68212
003-007_R_COL_LP_5p_N1__CCCTCCTGTAGAGTGC-1	6.02888	5.72372
003-007_R_COL_LP_5p_N1__CTACACCGTGTCGCTG-1	5.43568	6.51471
003-007_R_COL_LP_5p_N1__TCAGGATAGGAGCGAG-1	6.56133	5.73622
003-007_R_COL_LP_5p_N1__TGCCCATAGGTTCCTA-1	6.09809	7.40611
003-007_R_COL_LP_5p_N1__GTAACGTGTAGCTTGT-1	5.92894	7.0585
003-007_R_COL_LP_5p_N1__ACTTACTCATCGATGT-1	4.03166	6.1917
003-007_R_COL_LP_5p_N1__TCAGGATTCGGTGTTA-1	6.43961	7.19545
003-007_R_COL_LP_5p_N1__GTCTCGTAGCTCTCGG-1	3.58895	6.67732
003-007_R_COL_LP_5p_N1__TGCCCATAGTAGTGCG-1	6.10474	7.12774
003-007_R_COL_LP_5p_N1__TGGCGCAGTACGCACC-1	5.57183	7.32334
003-007_R_COL_LP_5p_N1__CGTGTAAAGTTCGCGC-1	3.99985	6.50965
003-007_R_COL_LP_5p_N1__GCATGATAGTACGCGA-1	3.176	6.16383
003-007_R_COL_LP_5p_N1__CGTGTCTAGGGATGGG-1	6.28838	5.75541
003-007_R_COL_LP_5p_N1__GTCACAACACCTCGGA-1	5.45372	5.64977
003-007_R_COL_LP_5p_N1__CTAAGACCATCACGTA-1	6.13683	6.07072
003-007_R_COL_LP_5p_N1__CCACCTATCCGTTGTC-1	5.42899	8.16306
003-007_R_COL_LP_5p_N1__CAGAGAGTCTAACGGT-1	6.21023	6.91166
003-007_R_COL_LP_5p_N1__GACAGAGTCAGTCAGT-1	6.18869	6.54473
003-007_R_COL_LP_5p_N1__GTACTCCCAGGGTATG-1	5.43126	5.83991
003-007_R_COL_LP_5p_N1__GAGCAGAGTTGCTCCT-1	5.11194	6.07451
003-007_R_COL_LP_5p_N1__CCTAGCTAGAAGGACA-1	2.82063	6.38385
003-007_R_COL_LP_5p_N1__CACAAACAGAATAGGG-1	6.07366	7.38386
003-007_R_COL_LP_5p_N1__GGACAGAAGCGTGTCC-1	6.33796	6.93891
003-007_R_COL_LP_5p_N1__TAAGCGTAGAGATGAG-1	5.21485	6.76225
003-007_R_COL_LP_5p_N1__TCGTACCAGCGATATA-1	2.9514	7.15686
003-007_R_COL_LP_5p_N1__ATCGAGTGTGTGCCTG-1	5.99901	6.51971
003-007_R_COL_LP_5p_N1__AAAGATGCATATACCG-1	5.80717	7.10046
003-007_R_COL_LP_5p_N1__AACTGGTAGGCTAGAC-1	5.23738	6.3153
003-007_R_COL_LP_5p_N1__CCATTCGAGATGTCGG-1	5.44556	6.84361
003-007_R_COL_LP_5p_N1__CAAGGCCTCACCGGGT-1	6.29067	5.64799
003-007_R_COL_LP_5p_N1__CTCATTACAGGACCCT-1	5.91984	6.68355
003-007_R_COL_LP_5p_N1__GCTTGAAGTACGACCC-1	3.84096	6.15935
003-007_R_COL_LP_5p_N1__GTGCAGCAGTCAATAG-1	6.10716	5.08576
003-007_R_COL_LP_5p_N1__GCGGGTTTCAAGCCTA-1	3.93553	6.4992
003-007_R_COL_LP_5p_N1__AGCTCCTCACGAGAGT-1	6.1823	5.77581
003-007_R_COL_LP_5p_N1__GACCAATCACCCATTC-1	6.13762	5.61779
003-007_R_COL_LP_5p_N1__CGATCGGTCGCATGGC-1	2.76546	6.73935
003-007_R_COL_LP_5p_N1__AGCTCTCCAGGGTACA-1	4.74069	6.15972
003-007_R_COL_LP_5p_N1__CGGACGTGTACCTACA-1	5.58204	5.16259
003-007_R_COL_LP_5p_N1__CTGAAACGTAAGAGAG-1	5.66187	6.76556
003-007_R_COL_LP_5p_N1__TGGGCGTCAGACAAAT-1	2.99926	6.38988
003-007_R_COL_LP_5p_N1__ATTCTACTCAGCTCGG-1	5.80237	5.61445
003-007_R_COL_LP_5p_N1__TGAAAGACATGTCTCC-1	3.23969	5.71543
003-007_R_COL_LP_5p_N1__CACCTTGAGCCGTCGT-1	3.69028	6.12837
003-007_R_COL_LP_5p_N1__GCAGTTACAAAGGCGT-1	3.7055	6.2416
003-007_R_COL_LP_5p_N1__TGGCGCAGTATTAGCC-1	5.88816	5.48271
003-007_R_COL_LP_5p_N1__CTCATTATCAACACCA-1	6.16529	5.21276
003-007_R_COL_LP_5p_N1__CGTGTCTAGTCCCACG-1	5.3428	6.59957
003-007_R_COL_LP_5p_N1__GAGTCCGTCACATACG-1	5.9981	5.35421
003-007_R_COL_LP_5p_N1__GCAGCCACAGGAATCG-1	5.97764	6.22391
003-007_R_COL_LP_5p_N1__GATCGATTCCTTGGTC-1	6.27611	5.39835
003-007_R_COL_LP_5p_N1__TGACTAGTCATTTGGG-1	5.92366	5.40981
003-007_R_COL_LP_5p_N1__AGGCCGTCATGCGCAC-1	2.35189	5.78593
003-007_R_COL_LP_5p_N1__AACTCCCGTAGCGCAA-1	6.35204	5.3811
003-007_R_COL_LP_5p_N1__ATCACGAAGCCGATTT-1	3.88612	5.64844
003-007_R_COL_LP_5p_N1__GATGAAAAGCCGTCGT-1	5.61667	6.88028
003-007_R_COL_LP_5p_N1__TCTGAGACACGAAAGC-1	5.50358	5.16821
003-007_R_COL_LP_5p_N1__CTAAGACCATGGTAGG-1	6.10438	6.70785
003-007_R_COL_LP_5p_N1__CGGAGTCGTTCAACCA-1	6.40177	7.50685
003-007_R_COL_LP_5p_N1__CCACTACGTACCAGTT-1	4.29659	5.74846
003-007_R_COL_LP_5p_N1__GGGCATCAGCCAGTTT-1	5.8297	5.50745
003-007_R_COL_LP_5p_N1__TTGCCGTGTCTGCCAG-1	5.26572	5.87596
003-007_R_COL_LP_5p_N1__TGAAAGACAGGTCCAC-1	5.58028	5.34128
003-007_R_COL_LP_5p_N1__GGAGCAAGTCACCTAA-1	5.12869	5.18111
003-007_R_COL_LP_5p_N1__CGCGTTTAGTACCGGA-1	5.55596	6.87181
003-007_R_COL_LP_5p_N1__CACACAACACTCGACG-1	6.28839	7.25124
003-007_R_COL_LP_5p_N1__CTCATTAAGCCTATGT-1	6.03843	5.86028
003-007_R_COL_LP_5p_N1__TAGCCGGGTACTTCTT-1	6.08164	6.86363
003-007_R_COL_LP_5p_N1__CGGACGTCATCTCCCA-1	3.63052	6.79154
003-007_R_COL_LP_5p_N1__GCTCTGTTCACGGTTA-1	2.73772	6.37477
003-007_R_COL_LP_5p_N1__AGGCCACGTACATCCA-1	5.91061	6.405
003-007_R_COL_LP_5p_N1__AGCTTGATCCGTACAA-1	5.97382	6.924
003-007_R_COL_LP_5p_N1__CAGAATCAGACACGAC-1	6.31767	7.13333
003-007_R_COL_LP_5p_N1__CCGTGGAAGAGCTGGT-1	5.7898	5.60275
003-007_R_COL_LP_5p_N1__GTCGTAAAGCACCGTC-1	4.12965	7.02359
003-007_R_COL_LP_5p_N1__CCTATTAAGTGATCGG-1	5.56775	6.73389
003-007_R_COL_LP_5p_N1__CGTGTAAGTTCGTGAT-1	2.17522	5.47361
003-007_R_COL_LP_5p_N1__TGGCGCACATTGGTAC-1	6.43805	5.73883
003-007_R_COL_LP_5p_N1__TGACGGCGTCGGATCC-1	3.93693	5.57945
003-007_R_COL_LP_5p_N1__GCTTGAAAGCTAGTTC-1	3.43388	6.95319
003-007_R_COL_LP_5p_N1__AGGCCGTTCGAGCCCA-1	6.23656	5.21019
003-007_R_COL_LP_5p_N1__AACCATGAGCCTCGTG-1	4.58104	5.8873
003-007_R_COL_LP_5p_N1__TAAGTGCGTCAGAAGC-1	6.09807	5.38687
003-007_R_COL_LP_5p_N1__GCTTCCATCGGTCTAA-1	4.54262	6.70321
003-007_R_COL_LP_5p_N1__AGCAGCCGTGTAAGTA-1	5.96658	5.7022
003-007_R_COL_LP_5p_N1__TCTTTCCCAGCGTTCG-1	6.62205	5.9121
003-007_R_COL_LP_5p_N1__TGCCCATGTGTGAATA-1	5.45647	6.59102
003-007_R_COL_LP_5p_N1__GGCGTGTGTAAGTGGC-1	6.2913	7.49907
003-007_R_COL_LP_5p_N1__ATGGGAGGTGACGCCT-1	5.94967	6.87634
003-007_R_COL_LP_5p_N1__AGCAGCCTCCAAATGC-1	5.66534	6.62357
003-007_R_COL_LP_5p_N1__CACCTTGGTTTAGCTG-1	6.11694	7.2013
003-007_R_COL_LP_5p_N1__GCGCGATCAATAGAGT-1	6.24456	5.95045
003-007_R_COL_LP_5p_N1__TGCCCATGTACGAAAT-1	5.21127	5.96045
003-007_R_COL_LP_5p_N1__CCATTCGAGGTAGCCA-1	6.09728	7.37606
003-007_R_COL_LP_5p_N1__GACCTGGTCCGAATGT-1	3.01902	6.97268
003-007_R_COL_LP_5p_N1__CAGCGACGTAAGGGCT-1	4.12336	7.08268
003-007_R_COL_LP_5p_N1__CGTGAGCGTACGAAAT-1	5.57238	5.49886
003-007_R_COL_LP_5p_N1__CGTGAGCAGTGTACTC-1	2.76729	6.46873
003-007_R_COL_LP_5p_N1__TGAAAGAGTGCACCAC-1	3.5412	5.42703
003-007_R_COL_LP_5p_N1__GCTGCGAAGACGCTTT-1	6.25741	6.5347
003-007_R_COL_LP_5p_N1__CATCGGGGTCGAGTTT-1	5.91624	7.14984
003-007_R_COL_LP_5p_N1__GACTAACAGCGGCTTC-1	5.24159	6.4722
003-007_R_COL_LP_5p_N1__CGTCAGGGTCTAGCCG-1	3.97882	5.96424
003-007_R_COL_LP_5p_N1__CTCGAGGGTCTAAACC-1	6.1399	5.85521
003-007_R_COL_LP_5p_N1__TGGTTCCCATCAGTCA-1	3.0026	5.39486
003-007_R_COL_LP_5p_N1__TTTGGTTCATTCTCAT-1	3.61605	6.66143
003-007_R_COL_LP_5p_N1__ACCGTAATCAGGCGAA-1	5.80868	6.57141
003-007_R_COL_LP_5p_N1__TACCTATTCGTGACAT-1	5.34066	6.85765
003-007_R_COL_LP_5p_N1__CCTCAGTTCAGTACGT-1	6.29643	5.81159
003-007_R_COL_LP_5p_N1__GTATTCTAGCCGTCGT-1	5.6005	7.41752
003-007_R_COL_LP_5p_N1__TTGAACGTCGCCATAA-1	6.18591	6.16423
003-007_R_COL_LP_5p_N1__CGTGTAAAGCTGCGAA-1	5.712	7.20582
003-007_R_COL_LP_5p_N1__GGCGACTTCGGAGCAA-1	6.40359	7.14156
003-007_R_COL_LP_5p_N1__AACGTTGAGTGGAGTC-1	6.25939	7.05011
003-007_R_COL_LP_5p_N1__GTCGGGTTCAGGTTCA-1	4.22958	6.28054
003-007_R_COL_LP_5p_N1__TGCGGGTCAAGACGTG-1	4.07564	6.36635
003-007_R_COL_LP_5p_N1__GGACAGAGTGCGGTAA-1	4.56175	6.32045
003-007_R_COL_LP_5p_N1__TACTCATCAGCCAATT-1	5.33244	5.26555
003-007_R_COL_LP_5p_N1__GCTGCAGAGTCGCCGT-1	2.66197	5.49987
003-007_R_COL_LP_5p_N1__CGTGTAAAGCAATATG-1	5.40069	5.90426
003-007_R_COL_LP_5p_N1__CTGATCCGTCCGAACC-1	5.56541	7.35348
003-007_R_COL_LP_5p_N1__CGTCAGGAGCGGCTTC-1	6.28492	5.2876
003-007_R_COL_LP_5p_N1__GAATGAAGTGGTCTCG-1	2.36318	6.00059
003-007_R_COL_LP_5p_N1__ATTTCTGGTTAGAACA-1	6.052	6.98494
003-007_R_COL_LP_5p_N1__GTCTTCGGTAGGGTAC-1	3.86147	5.19929
003-007_R_COL_LP_5p_N1__GTTAAGCAGGAGCGTT-1	3.59462	5.4029
003-007_R_COL_LP_5p_N1__CGATCGGAGGTCATCT-1	3.26669	6.07912
003-007_R_COL_LP_5p_N1__TAGACCATCATGTCTT-1	6.38971	5.93965
003-007_R_COL_LP_5p_N1__CCGTGGATCAACACGT-1	5.92834	6.23021
003-007_R_COL_LP_5p_N1__AGGTCATCACCTTGTC-1	5.34182	5.26272
003-007_R_COL_LP_5p_N1__GGTATTGTCTTTAGGG-1	5.97991	6.51738
003-007_R_COL_LP_5p_N1__TCTTTCCCATTCCTCG-1	5.54173	6.64264
003-007_R_COL_LP_5p_N1__GTGTGCGTCGTTACAG-1	5.53775	6.83743
003-007_R_COL_LP_5p_N1__TTCGAAGTCATGCAAC-1	3.67118	6.28802
003-007_R_COL_LP_5p_N1__CGAGAAGGTGAGGGTT-1	6.50227	7.02419
003-007_R_COL_LP_5p_N1__CCACTACTCGTAGATC-1	6.08635	7.7931
003-007_R_COL_LP_5p_N1__ATCATGGCAAGAGTCG-1	5.45703	5.48074
003-007_R_COL_LP_5p_N1__CAGCGACTCAACGGCC-1	5.96381	5.58601
003-007_R_COL_LP_5p_N1__GGTATTGTCCGTAGGC-1	5.3649	6.71751
003-007_R_COL_LP_5p_N1__TTGCCGTAGCGAGAAA-1	5.67614	6.90002
003-007_R_COL_LP_5p_N1__CTGAAACCAACGCACC-1	5.44626	5.38252
003-007_R_COL_LP_5p_N1__TGATTTCAGCGATTCT-1	6.09556	5.95445
003-007_R_COL_LP_5p_N1__CAGCGACAGTTAAGTG-1	5.52614	5.61257
003-007_R_COL_LP_5p_N1__ATAGACCGTGTGACGA-1	4.41217	6.52912
003-007_R_COL_LP_5p_N1__TAGTTGGCAAGCGAGT-1	5.34672	5.54953
003-007_R_COL_LP_5p_N1__GGACATTGTCGAACAG-1	6.42601	5.6899
003-007_R_COL_LP_5p_N1__CCTTTCTCATGCTAGT-1	6.09909	6.78285
003-007_R_COL_LP_5p_N1__CGAACATAGTAGGCCA-1	5.9881	7.02357
003-007_R_COL_LP_5p_N1__GGTATTGAGCCACTAT-1	5.19351	5.85499
003-007_R_COL_LP_5p_N1__CTCATTAAGTCCTCCT-1	5.83423	5.82015
003-007_R_COL_LP_5p_N1__ACGGCCAGTTACCGAT-1	6.14532	5.91045
003-007_R_COL_LP_5p_N1__TCGTACCCAAAGGCGT-1	5.71429	5.44476
003-007_R_COL_LP_5p_N1__ACGAGGAAGAGCTATA-1	1.9969	5.63799
003-007_R_COL_LP_5p_N1__TTTACTGAGCTAACAA-1	3.72054	6.55028
003-007_R_COL_LP_5p_N1__CAACCAAGTGCAGGTA-1	5.79841	7.01546
003-007_R_COL_LP_5p_N1__CGTAGCGAGCGATCCC-1	4.69461	7.28369
003-007_R_COL_LP_5p_N1__CAGCTAACAACACGCC-1	2.49496	5.93145
003-007_R_COL_LP_5p_N1__GAGGTGAAGTGGTCCC-1	5.51283	6.88405
003-007_R_COL_LP_5p_N1__CCTATTAAGTGGAGAA-1	5.19068	6.98006
003-007_R_COL_LP_5p_N1__TACGGGCCATTATCTC-1	5.13064	6.59791
003-007_R_COL_LP_5p_N1__CTACGTCCAGTCGTGC-1	3.49143	5.22345
003-007_R_COL_LP_5p_N1__TCTCATAGTCTCTCGT-1	3.78631	7.10705
003-007_R_COL_LP_5p_N1__GAATGAACATCGATGT-1	5.51715	5.64315
003-007_R_COL_LP_5p_N1__CCCAATCAGTCTCGGC-1	5.88967	5.72141
003-007_R_COL_LP_5p_N1__CCCAGTTAGCGTGAAC-1	6.05473	5.68046
003-007_R_COL_LP_5p_N1__TCGTAGATCACATACG-1	5.23892	7.45431
003-007_R_COL_LP_5p_N1__CTCGAAAAGTGGTCCC-1	6.25114	6.9107
003-007_R_COL_LP_5p_N1__CCTATTACAGGAATCG-1	5.20698	5.28689
003-007_R_COL_LP_5p_N1__CTGCGGAGTCGGATCC-1	5.42582	6.97603
003-007_R_COL_LP_5p_N1__GTGGGTCGTGACAAAT-1	5.09554	5.22608
003-007_R_COL_LP_5p_N1__CACACAACACATCTTT-1	6.29542	6.84007
003-007_R_COL_LP_5p_N1__CGTGAGCGTCTGGTCG-1	5.65586	5.82012
003-007_R_COL_LP_5p_N1__CTCGGAGAGCTGCCCA-1	3.91468	6.93358
003-007_R_COL_LP_5p_N1__TCTCATATCAGGCAAG-1	2.4524	5.77948
003-007_R_COL_LP_5p_N1__CTGAAACCAGGCTCAC-1	6.31379	5.75783
003-007_R_COL_LP_5p_N1__AACCGCGTCGAATCCA-1	5.06639	6.66691
003-007_R_COL_LP_5p_N1__ATGTGTGTCGCCTGTT-1	4.36576	6.7076
003-007_R_COL_LP_5p_N1__TGTCCCACAATGAAAC-1	5.69117	5.33698
003-007_R_COL_LP_5p_N1__TCAATCTAGCGGCTTC-1	4.24996	6.3889
003-007_R_COL_LP_5p_N1__AAGGAGCAGCTACCTA-1	5.2298	8.13692
003-007_R_COL_LP_5p_N1__GATTCAGCAGTTCCCT-1	6.34714	7.35088
003-007_R_COL_LP_5p_N1__AGCGTATTCAACACTG-1	3.36799	6.48253
003-007_R_COL_LP_5p_N1__CTTTGCGTCGGTGTCG-1	5.37118	6.27532
003-007_R_COL_LP_5p_N1__CAAGAAATCACTTCAT-1	5.8669	7.47823
003-007_R_COL_LP_5p_N1__GTAACGTAGACACTAA-1	5.16652	5.75942
003-007_R_COL_LP_5p_N1__TTGCCGTGTTGAGGTG-1	5.91879	6.65854
003-007_R_COL_LP_5p_N1__TCAGGTAAGACACGAC-1	6.36271	5.84429
003-007_R_COL_LP_5p_N1__CTTAGGAAGGCGACAT-1	4.5334	6.82132
003-007_R_COL_LP_5p_N1__CCGTACTGTCTGCCAG-1	5.48869	6.22294
003-007_R_COL_LP_5p_N1__CAGGTGCTCTGCGTAA-1	4.57317	6.12862
003-007_R_COL_LP_5p_N1__TTAGGACCACCCATGG-1	6.00343	5.68757
003-007_R_COL_LP_5p_N1__AGAATAGGTTGTCGCG-1	5.46691	7.03053
003-007_R_COL_LP_5p_N1__GCATGTATCCCAACGG-1	5.31462	6.7137
003-007_R_COL_LP_5p_N1__GTAACTGTCACTCTTA-1	6.49654	7.09309
003-007_R_COL_LP_5p_N1__TAGGCATGTGTGGTTT-1	4.17033	6.80508
003-007_R_COL_LP_5p_N1__GAATGAACAGGGTACA-1	5.87791	7.51497
003-007_R_COL_LP_5p_N1__GTATCTTAGAAGGTTT-1	4.71523	6.25843
003-007_R_COL_LP_5p_N1__ACCCACTTCGTGTAGT-1	2.80021	6.27788
003-007_R_COL_LP_5p_N1__CCGTTCATCAACCAAC-1	5.40871	6.85072
003-007_R_COL_LP_5p_N1__GGTGCGTAGTAATCCC-1	6.4557	7.38427
003-007_R_COL_LP_5p_N1__GCTCCTACATTCGACA-1	6.01805	6.81348
003-007_R_COL_LP_5p_N1__TCTTCGGAGTGTACGG-1	4.57817	6.3369
003-007_R_COL_LP_5p_N1__GATCGTAAGAGCTGCA-1	5.99857	6.98212
003-007_R_COL_LP_5p_N1__GATCAGTCAATGGATA-1	5.61759	5.94768
003-007_R_COL_LP_5p_N1__TCTCATAGTTTGACAC-1	6.12111	5.4906
003-007_R_COL_LP_5p_N1__TGTCCCATCGTCCAGG-1	6.15296	5.84649
003-007_R_COL_LP_5p_N1__TCTGGAAAGTCCGTAT-1	5.79921	5.85165
003-007_R_COL_LP_5p_N1__AACCGCGTCGGTGTCG-1	3.05668	5.70869
003-007_R_COL_LP_5p_N1__GTCACAATCTCTGCTG-1	5.40811	6.77095
003-007_R_COL_LP_5p_N1__GGACGTCGTGTGACGA-1	5.42586	6.87603
003-007_R_COL_LP_5p_N1__GACGCGTAGGGTGTTG-1	3.90158	6.67273
003-007_R_COL_LP_5p_N1__GGCGTGTCAAGAGGCT-1	6.3977	5.71458
003-007_R_COL_LP_5p_N1__CCAATCCTCTGCTTGC-1	6.06969	7.1515
003-007_R_COL_LP_5p_N1__CTCGTCAGTGGCCCTA-1	5.88065	5.4201
003-007_R_COL_LP_5p_N1__TCTTTCCCAGTCGATT-1	6.14821	5.50953
003-007_R_COL_LP_5p_N1__CAAGAAATCACCCTCA-1	3.63505	5.85898
003-007_R_COL_LP_5p_N1__TGACAACCAGACTCGC-1	4.42978	6.08822
003-007_R_COL_LP_5p_N1__TCGGTAACACGCATCG-1	5.42538	6.71296
003-007_R_COL_LP_5p_N1__CTCCTAGCATCTCCCA-1	5.86018	6.51915
003-007_R_COL_LP_5p_N1__TTGCGTCCATGCCTTC-1	2.759	5.6394
003-007_R_COL_LP_5p_N1__CACACCTCACAACGCC-1	4.38117	6.22142
003-007_R_COL_LP_5p_N1__TGTCCCATCTGCAGTA-1	2.91092	6.44795
003-007_R_COL_LP_5p_N1__CACCAGGCAGGGCATA-1	4.19744	6.3545
003-007_R_COL_LP_5p_N1__TGGGAAGAGCAATATG-1	6.20267	6.47496
003-007_R_COL_LP_5p_N1__CCGTACTTCGGCTACG-1	6.07802	6.35394
003-007_R_COL_LP_5p_N1__CCATTCGTCAGAAATG-1	5.23615	6.40381
003-007_R_COL_LP_5p_N1__CCGTACTAGGAATCGC-1	4.74825	6.21521
003-007_R_COL_LP_5p_N1__CAGCATATCACCATAG-1	5.60989	6.82185
003-007_R_COL_LP_5p_N1__CTAAGACCAAGTCTAC-1	6.50767	6.82143
003-007_R_COL_LP_5p_N1__CGTCACTTCAGCTTAG-1	5.5917	6.99716
003-007_R_COL_LP_5p_N1__TCGCGAGCACGACGAA-1	5.64735	6.39949
003-007_R_COL_LP_5p_N1__AAGCCGCTCAGCAACT-1	5.37203	6.92493
003-007_R_COL_LP_5p_N1__TCAGATGCAGACGCAA-1	6.49863	7.25606
003-007_R_COL_LP_5p_N1__CCCATACCACATCCGG-1	4.39728	6.78758
003-007_R_COL_LP_5p_N1__CGTCAGGCAATTGCTG-1	6.40959	7.06755
003-007_R_COL_EPI_5p_N1__GATCGTAAGATGCCAG-1	6.09405	7.22699
003-007_R_COL_EPI_5p_N1__ACATCAGTCCAGAGGA-1	6.08577	6.49279
003-007_R_COL_EPI_5p_N1__CATCAGACAGGTGCCT-1	3.17136	5.22856
003-007_R_COL_EPI_5p_N1__CAGCATAAGACCACGA-1	2.73644	4.93297
003-007_R_COL_EPI_5p_N1__AGTAGTCCAAACGTGG-1	5.09424	4.63464
003-007_R_COL_EPI_5p_N1__GATGCTAGTCTGGTCG-1	2.71667	4.91451
003-007_R_COL_EPI_5p_N1__TTCTTAGGTAAGCACG-1	3.01773	5.19245
003-007_R_COL_EPI_5p_N1__CCTTTCTCACGACGAA-1	5.43341	5.44762
003-007_R_COL_EPI_5p_N1__AGCTTGAAGGCATTGG-1	2.70813	5.1018
003-007_R_COL_EPI_5p_N1__CGGAGTCGTCCCGACA-1	2.69507	5.10883
003-007_R_COL_EPI_5p_N1__TGAAAGAAGCTGTTCA-1	6.10671	6.88567
003-007_R_COL_EPI_5p_N1__GACACGCCATGACGGA-1	2.64546	5.25646
003-007_R_COL_EPI_5p_N1__CCCTCCTGTAGAGCTG-1	3.16678	5.64292
003-007_R_COL_EPI_5p_N1__ATGTGTGAGGCATGTG-1	2.82975	5.49909
003-007_R_COL_EPI_5p_N1__CAAGGCCCATAGGATA-1	5.71001	6.48512
003-016_T0_COL_LP_5p_N1__CATTATCTCCAATGGT-1	3.16042	7.71029
003-016_T0_COL_LP_5p_N1__TTTGTCAGTGTGCGTC-1	3.03834	7.98904
003-016_T0_COL_LP_5p_N1__AGGGAGTCACTCGACG-1	3.83341	8.42518
003-016_T0_COL_LP_5p_N1__TTGAACGGTAGATTAG-1	3.61357	7.63967
003-016_T0_COL_LP_5p_N1__CATCGAATCAGTGCAT-1	3.5372	7.9153
003-016_T0_COL_LP_5p_N1__ACGCCAGCACCTATCC-1	2.73145	7.54269
003-016_T0_COL_LP_5p_N1__CACACCTCAGTTCATG-1	3.44617	7.88339
003-016_T0_COL_LP_5p_N1__AGCCTAACATAGAAAC-1	3.7469	7.73517
003-016_T0_COL_LP_5p_N1__AGTGAGGAGCGATTCT-1	3.01573	7.9933
003-016_T0_COL_LP_5p_N1__CGAGCCACAACTGCTA-1	3.28082	7.99828
003-016_T0_COL_LP_5p_N1__ACGCCAGAGCACAGGT-1	3.26726	8.18054
003-016_T0_COL_LP_5p_N1__AGCATACGTGTCAATC-1	2.65497	7.29714
003-016_T0_COL_LP_5p_N1__GCATGTATCTGCTTGC-1	3.15775	8.07108
003-016_T0_COL_LP_5p_N1__CTAGAGTGTGCATCTA-1	3.5785	8.21632
003-016_T0_COL_LP_5p_N1__CTAATGGGTTAAGGGC-1	4.74941	8.00165
003-016_T0_COL_LP_5p_N1__GACGGCTAGCGATGAC-1	2.89144	7.34197
003-016_T0_COL_LP_5p_N1__TTTCCTCCAATCGAAA-1	3.46306	8.00023
003-016_T0_COL_LP_5p_N1__ACACCAACACCTGGTG-1	2.3783	6.44008
003-016_T0_COL_LP_5p_N1__GCGCCAAAGGATCGCA-1	3.19738	7.88734
003-016_T0_COL_LP_5p_N1__GAAGCAGTCCCGGATG-1	3.00457	8.15477
003-016_T0_COL_LP_5p_N1__CAGTAACTCTCTTATG-1	3.25766	7.95063
003-016_T0_COL_LP_5p_N1__TATTACCCAGCCAGAA-1	4.98718	7.66358
003-016_T0_COL_LP_5p_N1__GTGCAGCTCGCCAGCA-1	4.10561	7.59255
003-016_T0_COL_LP_5p_N1__TCGGTAATCGCGGATC-1	3.12357	7.93031
003-016_T0_COL_LP_5p_N1__ACATGGTAGTTTGCGT-1	2.19346	6.88596
003-016_T0_COL_LP_5p_N1__CGCGTTTAGGGCTTGA-1	5.61149	8.36234
003-016_T0_COL_LP_5p_N1__CACCTTGTCTTTCCTC-1	4.79904	7.25441
003-016_T0_COL_LP_5p_N1__CGGCTAGCAAGCGCTC-1	3.0824	7.81955
003-016_T0_COL_LP_5p_N1__ACCGTAATCGGTTCGG-1	3.29201	7.44172
003-016_T0_COL_LP_5p_N1__ATTATCCAGCCGCCTA-1	4.0195	5.14964
003-016_T0_COL_LP_5p_N1__ACTGAGTCAATCCAAC-1	1.97734	6.45851
003-016_T0_COL_LP_5p_N1__TAGCCGGAGGGCTTCC-1	3.53461	7.86024
003-016_T0_COL_LP_5p_N1__TTAGTTCAGAGCTTCT-1	2.23072	6.07829
003-016_T0_COL_LP_5p_N1__GTACTTTAGAGGGATA-1	3.75003	7.98458
003-016_T0_COL_LP_5p_N1__ACGGAGAAGAGCTGCA-1	3.12464	8.13757
003-016_T0_COL_LP_5p_N1__CTCGTCATCACGATGT-1	3.19907	5.21318
003-016_T0_COL_LP_5p_N1__CCACCTACATTCACTT-1	5.17218	7.16729
003-016_T0_COL_LP_5p_N1__CATATGGCATGACGGA-1	5.00118	6.46654
003-016_T0_COL_LP_5p_N1__TTAACTCGTAGAGTGC-1	1.86276	6.23058
003-016_T0_COL_LP_5p_N1__GCATACAGTCTCTCTG-1	3.48649	7.60385
003-016_T0_COL_LP_5p_N1__CAACCTCTCACAAACC-1	3.52307	5.14365
003-016_T0_COL_LP_5p_N1__TCTTTCCGTACTTAGC-1	3.47876	5.17794
003-016_T0_COL_LP_5p_N1__TGATTTCGTGGTACAG-1	3.10742	8.09109
003-016_T0_COL_LP_5p_N1__GTAGTCACATTTCAGG-1	2.07337	6.22877
003-016_T0_COL_LP_5p_N1__GTCACGGGTCATGCCG-1	4.39793	6.4198
003-016_T0_COL_LP_5p_N1__CTCGTCATCGCTGATA-1	1.63635	5.5139
003-016_T0_COL_LP_5p_N1__GTCAAGTAGGAATTAC-1	2.1936	6.39608
003-016_T0_COL_LP_5p_N1__GCTCCTAAGAGTACCG-1	2.86195	7.42987
003-016_T0_COL_LP_5p_N1__AGGTCATCAGTGAGTG-1	2.30633	6.3713
003-016_T0_COL_LP_5p_N1__TGCCCATGTGTTCGAT-1	3.04357	7.9207
003-016_T0_COL_LP_5p_N1__CACATTTCAGCCTTGG-1	3.34652	5.12543
003-016_T0_COL_LP_5p_N1__CCGTTCACACGACTCG-1	2.35669	5.63754
003-016_T0_COL_LP_5p_N1__CGGACTGTCAGTACGT-1	3.17094	5.57603
003-016_T0_COL_LP_5p_N1__GCACTCTTCCCTCTTT-1	2.90704	7.18099
003-016_T0_COL_LP_5p_N1__GATCAGTTCCTGCAGG-1	2.54692	6.77415
003-016_T0_COL_LP_5p_N1__CTCCTAGTCAATCTCT-1	3.77016	5.57966
003-016_T0_COL_LP_5p_N1__TCGGTAAAGGAGCGAG-1	3.55979	5.27615
003-016_T0_COL_LP_5p_N1__TCGCGAGTCTCTTATG-1	3.37875	8.06982
003-016_T0_COL_LP_5p_N1__CCTAGCTAGTTAAGTG-1	3.35393	7.39812
003-016_T0_COL_LP_5p_N1__GACACGCTCCAGAGGA-1	1.68396	5.3905
003-016_T0_COL_LP_5p_N1__CCGTGGACATGCCTTC-1	3.20204	5.0851
003-016_T0_COL_LP_5p_N1__ACTTACTCAATGGATA-1	5.13759	8.33272
003-016_T0_COL_LP_5p_N1__TGTTCCGTCTTGCATT-1	2.83943	6.20001
003-016_T0_COL_LP_5p_N1__CGTTAGATCGTCTGAA-1	1.80454	6.08871
003-016_T0_COL_LP_5p_N1__ATCATGGCAATCCGAT-1	2.98364	6.7403
003-016_T0_COL_LP_5p_N1__AGCAGCCAGACACGAC-1	4.64409	5.28438
003-016_T0_COL_LP_5p_N1__CTACCCAGTGTCTGAT-1	2.09985	6.3546
003-016_T0_COL_LP_5p_N1__CCTTCGAGTAGATTAG-1	3.37751	5.27572
003-016_T0_COL_LP_5p_N1__CTAGAGTAGAAGAAGC-1	2.62238	6.53603
003-016_T0_COL_LP_5p_N1__ACACTGATCCGAGCCA-1	3.76291	5.92757
003-016_T0_COL_LP_5p_N1__ACTGATGTCTTATCTG-1	3.11081	7.91131
003-016_T0_COL_LP_5p_N1__TTTGCGCTCCTTTCGG-1	2.07707	5.92209
003-016_T0_COL_LP_5p_N1__GGACGTCAGCAGATCG-1	3.15545	5.30806
003-016_T0_COL_LP_5p_N1__CATGACAGTCCAGTGC-1	3.65722	6.8793
003-016_T0_COL_LP_5p_N1__CATCAAGGTCATACTG-1	1.43385	5.03579
003-016_T0_COL_LP_5p_N1__CCGTTCATCGAACTGT-1	3.18618	6.23616
003-016_T0_COL_LP_5p_N1__CTTAACTCAGCGTTCG-1	4.06986	6.79264
003-016_T0_COL_LP_5p_N1__GTATTCTGTAGGACAC-1	1.9681	6.20556
003-016_T0_COL_LP_5p_N1__AGATCTGTCAAACAAG-1	2.07977	5.93197
003-016_T0_COL_LP_5p_N1__TTGGCAAGTCTCTTTA-1	2.65609	5.4164
003-016_T0_COL_LP_5p_N1__CTAGCCTTCAGCTCGG-1	1.83071	5.4927
003-016_T0_COL_LP_5p_N1__GGCAATTAGGCTAGGT-1	2.14702	6.32553
003-016_T0_COL_LP_5p_N1__AAATGCCTCGATCCCT-1	2.07289	6.12787
003-016_T0_COL_LP_5p_N1__GCTCTGTGTCGAAAGC-1	2.09417	5.52929
003-016_T0_COL_LP_5p_N1__TCAGGATAGAGTGACC-1	1.66953	5.95992
003-016_T0_COL_LP_5p_N1__AACGTTGCAGACAGGT-1	2.35285	6.0033
003-016_T0_COL_LP_5p_N1__GCTTGAAGTCACCCAG-1	2.9082	5.96579
003-016_T0_COL_LP_5p_N1__TCGCGTTCACGAGAGT-1	3.28462	6.9722
003-016_T0_COL_LP_5p_N1__CAGCTGGCACATTAGC-1	2.28657	5.50935
003-016_T0_COL_LP_5p_N1__GTAGGCCTCAACACAC-1	5.05783	7.67743
003-016_T0_COL_LP_5p_N1__GGAACTTTCCATGCTC-1	2.35525	5.94491
003-016_T0_COL_LP_5p_N1__CCGGTAGGTACCGAGA-1	1.93595	6.2751
003-016_T0_COL_LP_5p_N1__TTGACTTCACGCTTTC-1	1.796	6.15206
003-016_T0_COL_LP_5p_N1__CGGACGTCAGGTGGAT-1	3.18096	7.01654
003-016_T0_COL_LP_5p_N1__CGTCCATGTCCGAATT-1	4.17905	6.38447
003-016_T0_COL_LP_5p_N1__GCACATAAGAGCTGCA-1	2.22176	5.82639
003-016_T0_COL_LP_5p_N1__TGAAAGAGTTATCGGT-1	2.9895	7.01941
003-016_T0_COL_LP_5p_N1__TATCTCAAGATATACG-1	4.02742	7.09426
003-016_T0_COL_LP_5p_N1__CAGCTAAGTCCAACTA-1	1.8496	6.74145
003-016_T0_COL_LP_5p_N1__CGATTGATCAGAGGTG-1	2.02898	6.33107
003-016_T0_COL_LP_5p_N1__ACTGATGAGCTCCTCT-1	4.83351	7.43768
003-016_T0_COL_LP_5p_N1__GTCGGGTGTGATGTCT-1	4.37912	5.13668
003-016_T0_COL_LP_5p_N1__TCTTTCCCATCGGACC-1	2.17675	6.0082
003-016_T0_COL_LP_5p_N1__CAGTAACTCGTAGGAG-1	2.09878	5.47944
003-016_T0_COL_LP_5p_N1__GGCCGATAGCTAGGCA-1	2.45394	6.28329
003-016_T0_COL_LP_5p_N1__CAGCGACCATGAACCT-1	3.61232	6.64634
003-016_T0_COL_LP_5p_N1__CGAGCACGTCTCCATC-1	1.84281	6.18459
003-016_T0_COL_LP_5p_N1__TCGGGACTCGGGAGTA-1	3.44101	5.45709
003-016_T0_COL_LP_5p_N1__GGGAGATCAGGATCGA-1	3.48435	6.14097
003-016_T0_COL_LP_5p_N1__CATTCGCAGCGTTCCG-1	1.93623	5.31034
003-016_T0_COL_LP_5p_N1__GAACCTACAGACAGGT-1	1.83992	5.47374
003-016_T0_COL_LP_5p_N1__TCTTCGGAGGCGATAC-1	2.09817	5.97104
003-016_T0_COL_LP_5p_N1__GCTCTGTTCACCCGAG-1	3.22274	6.40491
003-016_T0_COL_LP_5p_N1__CACAGGCCAAGCGAGT-1	2.23458	6.06922
003-016_T0_COL_LP_5p_N1__TGCCCTAAGATCCCAT-1	3.22382	6.87221
003-016_T0_COL_LP_5p_N1__TTTGCGCTCAGCTTAG-1	2.28056	5.98964
003-016_T0_COL_LP_5p_N1__GCGCAACCACACCGAC-1	2.19313	5.82924
003-016_T0_COL_LP_5p_N1__TCGTAGAAGTTACCCA-1	1.4777	5.59715
003-016_T0_COL_LP_5p_N1__AGCTCTCTCATGTGGT-1	1.69457	5.3746
003-016_T0_COL_LP_5p_N1__TCCCGATTCTTCGAGA-1	4.03552	5.97896
003-016_T0_COL_LP_5p_N1__CGTCACTAGCCAGTAG-1	2.06357	6.38609
003-016_T0_COL_LP_5p_N1__CGGACACGTAGGGTAC-1	2.46623	6.40433
003-016_T0_COL_LP_5p_N1__CGGAGCTGTATATGAG-1	3.11349	6.31352
003-016_T0_COL_LP_5p_N1__CTCGTCAGTGAACCTT-1	1.81827	5.2682
003-016_T0_COL_LP_5p_N1__CATCCACTCACGCATA-1	2.00395	6.06018
003-016_T0_COL_LP_5p_N1__CGCTTCATCGGTGTCG-1	5.22119	8.06871
003-016_T0_COL_LP_5p_N1__TGGCTGGGTTACGTCA-1	2.1633	6.24922
003-016_T0_COL_LP_5p_N1__CTCTAATTCCCTAATT-1	2.29742	5.75655
003-016_T0_COL_LP_5p_N1__GTACTCCTCGTCCGTT-1	2.19014	6.18128
003-016_T0_COL_LP_5p_N1__CCGTACTTCTGCTTGC-1	3.12173	6.74779
003-016_T0_COL_LP_5p_N1__CGACTTCAGCGGATCA-1	2.16265	5.34763
003-016_T0_COL_LP_5p_N1__GCAATCAAGTGGAGAA-1	2.87659	6.74437
003-016_T0_COL_LP_5p_N1__ATGCGATCACGCTTTC-1	2.29345	6.05078
003-016_T0_COL_LP_5p_N1__AGCTCTCTCCCGACTT-1	5.25583	8.49819
003-016_T0_COL_LP_5p_N1__AGCTTGACAGCTGTAT-1	1.91768	5.59015
003-016_T0_COL_LP_5p_N1__CGTCACTCATGAACCT-1	2.54281	6.24514
003-016_T0_COL_LP_5p_N1__CGACCTTCAGGTCCAC-1	3.11412	6.78759
003-016_T0_COL_LP_5p_N1__CGGCTAGAGCCGTCGT-1	4.15138	6.27032
003-016_T0_COL_LP_5p_N1__ACCAGTACACCGTTGG-1	3.15486	6.65028
003-016_T0_COL_LP_5p_N1__ACTATCTGTAAATGAC-1	4.44881	6.31451
003-016_T0_COL_LP_5p_N1__GGGACCTCACGAGAGT-1	1.82173	6.2631
003-016_T0_COL_LP_5p_N1__GGGATGAGTTGTTTGG-1	1.80073	5.57946
003-016_T0_COL_LP_5p_N1__TGACTTTGTGCTTCTC-1	2.56433	5.97699
003-016_T0_COL_LP_5p_N1__TCATTTGGTCAGGACA-1	2.27277	6.09258
003-016_T0_COL_LP_5p_N1__CAGGTGCCACGGATAG-1	2.12018	6.3521
003-016_T0_COL_LP_5p_N1__CTCTGGTAGGCGCTCT-1	3.35697	7.14159
003-016_T0_COL_LP_5p_N1__AACCATGTCACCAGGC-1	2.14963	6.42083
003-016_T0_COL_LP_5p_N1__CGTAGGCCATCGTCGG-1	2.41157	6.43414
003-016_T0_COL_LP_5p_N1__ATGAGGGCACATGACT-1	1.8748	6.32661
003-016_T0_COL_LP_5p_N1__TCAGCTCAGTGATCGG-1	2.28768	5.97634
003-016_T0_COL_LP_5p_N1__CTGCGGACACTAAGTC-1	2.59966	6.36343
003-016_T0_COL_LP_5p_N1__CTACACCGTCTCTCTG-1	2.25815	5.4922
003-016_T0_COL_LP_5p_N1__GAATAAGTCCCTTGCA-1	1.87082	5.54912
003-016_T0_COL_LP_5p_N1__GCTTGAAAGGCATTGG-1	3.15888	6.69155
003-016_T0_COL_LP_5p_N1__CAGAATCGTCTGCGGT-1	4.38277	7.58059
003-016_T0_COL_LP_5p_N1__TTTGTCACACACAGAG-1	4.32335	6.87563
003-016_T0_COL_LP_5p_N1__GGAACTTAGCGTTTAC-1	2.07785	6.1325
003-016_T0_COL_LP_5p_N1__CTCTAATCAAACTGTC-1	1.97879	5.43352
003-016_T0_COL_LP_5p_N1__CGGCTAGCAAGCTGAG-1	3.18118	7.0965
003-016_T0_COL_LP_5p_N1__CATCAGAGTAGCTTGT-1	2.96205	7.01675
003-016_T0_COL_LP_5p_N1__TATCTCAAGGCATGGT-1	5.28435	7.99203
003-016_T0_COL_LP_5p_N1__ACTGATGCACTCAGGC-1	2.0043	5.87372
003-016_T0_COL_LP_5p_N1__CGGACACTCGGCTACG-1	2.33845	6.6358
003-016_T0_COL_LP_5p_N1__GATCGCGTCGCGATCG-1	2.69567	6.18935
003-016_T0_COL_LP_5p_N1__CATCAGACACATCCGG-1	3.58878	6.71461
003-016_T0_COL_LP_5p_N1__GGGTCTGCATTAACCG-1	2.06464	6.4281
003-016_T0_COL_LP_5p_N1__TACTTGTGTACTTAGC-1	3.61812	7.43195
003-016_T0_COL_LP_5p_N1__GGACATTAGGCAGTCA-1	2.07393	5.57863
003-016_T0_COL_LP_5p_N1__AGCCTAACAGCTCGAC-1	4.9333	7.90049
003-016_T0_COL_LP_5p_N1__AACGTTGCAATCGAAA-1	1.84032	5.61252
003-016_T0_COL_LP_5p_N1__CTACACCTCGCGATCG-1	5.20388	7.69409
003-016_T0_COL_LP_5p_N1__GACCTGGCACCATCCT-1	5.24262	7.65494
003-016_T0_COL_LP_5p_N1__AGCTCTCTCGTACCGG-1	2.32185	6.63544
003-016_T0_COL_LP_5p_N1__CGTGTCTGTTGTGGAG-1	4.90137	6.68762
003-016_T0_COL_LP_5p_N1__GCATACACAAGCCTAT-1	5.69411	7.27971
003-016_T0_COL_LP_5p_N1__AGCTCTCTCGGCTACG-1	2.20546	6.08395
003-016_T0_COL_LP_5p_N1__CGCGGTACAGATGGCA-1	1.93195	5.78341
003-016_T0_COL_LP_5p_N1__CAAGGCCAGCTAACAA-1	4.90215	7.26128
003-016_T0_COL_LP_5p_N1__GCGGGTTCACACATGT-1	2.37311	6.34394
003-016_T0_COL_LP_5p_N1__GCATGATTCATGCATG-1	5.622	7.04929
003-016_T0_COL_LP_5p_N1__ACTATCTAGCGTGAGT-1	4.86936	7.06774
003-016_T0_COL_LP_5p_N1__GACCTGGGTATGAATG-1	4.34407	7.37252
003-016_T0_COL_LP_5p_N1__GCTGCAGAGAGGTACC-1	3.5128	5.83218
003-016_T0_COL_LP_5p_N1__CAAGATCCACGGCGTT-1	4.20122	7.54932
003-016_T0_COL_LP_5p_N1__TGACGGCCAATACGCT-1	2.29494	6.16916
003-016_T0_COL_LP_5p_N1__TCCACACGTTTGCATG-1	2.07806	6.38684
003-016_T0_COL_LP_5p_N1__TGGGAAGTCGGAATCT-1	4.21848	6.31462
003-016_T0_COL_LP_5p_N1__CGGAGTCAGGACTGGT-1	2.07699	6.18653
003-016_T0_COL_LP_5p_N1__CAGCAGCAGAGGTAGA-1	2.34407	6.08601
003-016_T0_COL_LP_5p_N1__AGAATAGGTTCCCTTG-1	2.10175	6.58499
003-016_T0_COL_LP_5p_N1__CATTATCGTGTAACGG-1	4.62461	6.46989
003-016_T0_COL_LP_5p_N1__CGTCTACAGAGCTATA-1	3.23386	6.65367
003-016_T0_COL_LP_5p_N1__AAAGTAGTCGGCGGTT-1	2.40608	6.68561
003-016_T0_COL_LP_5p_N1__CATATGGAGCCACCTG-1	2.02389	6.64255
003-016_T0_COL_LP_5p_N1__AACACGTTCTAGCACA-1	2.44002	6.19313
003-016_T0_COL_LP_5p_N1__TGTATTCTCACGGTTA-1	2.0128	6.34983
003-016_T0_COL_LP_5p_N1__ATCCACCCACGACTCG-1	4.12002	6.04354
003-016_T0_COL_LP_5p_N1__CAACTAGTCTGGTTCC-1	2.44313	5.81396
003-016_T0_COL_LP_5p_N1__CCACCTATCCTAGAAC-1	2.83962	6.39872
003-016_T0_COL_LP_5p_N1__GTAGGCCCACCCAGTG-1	2.77926	6.36286
003-016_T0_COL_LP_5p_N1__CTCACACTCGCTTAGA-1	4.38932	6.98975
003-016_T0_COL_LP_5p_N1__ACACCGGGTTCGTTGA-1	4.15463	7.64897
003-016_T0_COL_LP_5p_N1__CAAGAAAAGTTTCCTT-1	5.62043	7.15652
003-016_T0_COL_LP_5p_N1__GCGCCAAAGGTGCAAC-1	2.39507	6.21678
003-016_T0_COL_LP_5p_N1__GGCCGATTCAGGCAAG-1	5.52796	7.8819
003-016_T0_COL_LP_5p_N1__CAGCATACACGAAAGC-1	2.30568	6.1515
003-016_T0_COL_LP_5p_N1__GCGCAACTCGATGAGG-1	2.54546	5.93545
003-016_T0_COL_LP_5p_N1__GGGTCTGTCCCACTTG-1	2.16468	5.41111
003-016_T0_COL_LP_5p_N1__TTCTCCTGTTCCCTTG-1	2.21209	6.1319
003-016_T0_COL_LP_5p_N1__TGAGCATAGCCCGAAA-1	2.49547	6.54783
003-016_T0_COL_LP_5p_N1__AGTTGGTAGACAGGCT-1	3.4541	6.48286
003-016_T0_COL_LP_5p_N1__GCCTCTAGTTTAGCTG-1	3.17443	6.11204
003-016_T0_COL_LP_5p_N1__TATGCCCCATTCCTCG-1	2.88447	5.40002
003-016_T0_COL_LP_5p_N1__CCTTACGGTGCATCTA-1	2.13206	6.05625
003-016_T0_COL_LP_5p_N1__TTGAACGTCCTAGTGA-1	2.30525	6.3822
003-016_T0_COL_LP_5p_N1__GCGCGATTCAGCATGT-1	5.13181	7.67119
003-016_T0_COL_LP_5p_N1__CTACCCAGTCAGGACA-1	2.42118	6.01361
003-016_T0_COL_LP_5p_N1__GAAATGAAGTCAATAG-1	5.25997	7.2488
003-016_T0_COL_LP_5p_N1__GACACGCCATCTCCCA-1	2.2145	6.20237
003-016_T0_COL_LP_5p_N1__CGGTTAACAATACGCT-1	5.49286	7.83567
003-016_T0_COL_LP_5p_N1__AGTTGGTCAGATCGGA-1	3.68918	6.55124
003-016_T0_COL_LP_5p_N1__CAGCTGGTCCACGTTC-1	5.00472	7.36843
003-016_T0_COL_LP_5p_N1__TCTCATAAGCTGATAA-1	5.14605	7.53435
003-016_T0_COL_LP_5p_N1__ACTTGTTTCTACTATC-1	2.01844	6.26748
003-016_T0_COL_LP_5p_N1__ACTATCTCACGAAAGC-1	2.1186	6.0372
003-016_T0_COL_LP_5p_N1__CACCACTCACGTTGGC-1	4.8459	7.52448
003-016_T0_COL_LP_5p_N1__GCAATCACACATTAGC-1	2.39731	6.04788
003-016_T0_COL_LP_5p_N1__CGTGTAACAGGGTTAG-1	3.51241	6.74999
003-016_T0_COL_LP_5p_N1__AGCTTGATCACGACTA-1	3.73371	6.71607
003-016_T0_COL_LP_5p_N1__CGTTAGAAGACCACGA-1	2.37457	6.38225
003-016_T0_COL_LP_5p_N1__TGCTGCTCAAGTTGTC-1	2.29522	6.3044
003-016_T0_COL_LP_5p_N1__AGTGAGGTCGAGCCCA-1	2.01851	6.27285
003-016_T0_COL_LP_5p_N1__CTAGAGTAGAACAATC-1	3.32553	6.79472
003-016_T0_COL_LP_5p_N1__GGAAAGCCAGCTGGCT-1	2.45299	6.00913
003-016_T0_COL_LP_5p_N1__CTTTGCGGTGGTGTAG-1	4.59689	7.06844
003-016_T0_COL_LP_5p_N1__CTGCTGTCAAGTCTAC-1	2.50543	5.66957
003-016_T0_COL_LP_5p_N1__TGAGCCGAGCGGATCA-1	4.89169	6.73557
003-016_T0_COL_LP_5p_N1__CTCACACCATGGGACA-1	4.66732	6.97451
003-016_T0_COL_LP_5p_N1__AAAGTAGTCGGTGTTA-1	2.29349	6.49645
003-016_T0_COL_LP_5p_N1__CTCGAGGCAGGCAGTA-1	2.57909	5.819
003-016_T0_COL_LP_5p_N1__CTTAACTGTCTGCCAG-1	5.08628	7.51243
003-016_T0_COL_LP_5p_N1__GCTCCTACAGTAAGCG-1	2.43909	5.76147
003-016_T0_COL_LP_5p_N1__CAAGTTGAGCTCTCGG-1	5.12135	7.3578
003-016_T0_COL_LP_5p_N1__TACCTTATCATCGATG-1	3.95954	6.2659
003-016_T0_COL_LP_5p_N1__GGAAAGCTCGGTGTCG-1	2.25632	6.3653
003-016_T0_COL_LP_5p_N1__ACTGAACGTGCGAAAC-1	3.24666	6.94862
003-016_T0_COL_LP_5p_N1__TGGGAAGAGTCAAGCG-1	5.23598	7.79362
003-016_T0_COL_LP_5p_N1__TGCCCATTCGCATGGC-1	4.6762	6.37695
003-017_T0_COL_EPI_5p_N1__GCTCTGTGTTCACCTC-1	2.82214	5.53676
003-017_T0_COL_EPI_5p_N1__CACCTTGGTGAGGGTT-1	2.59823	5.53952
003-017_T0_COL_EPI_5p_N1__TAAGCGTCATGGTTGT-1	3.16992	5.39975
003-017_T0_COL_EPI_5p_N1__CACATTTCAAAGCGGT-1	2.80256	5.68165
003-021_T0_COL_EPI_5p_N1__CAGCCGAAGATCTGCT-1	1.81522	5.40388
003-021_T0_COL_EPI_5p_N1__ACGCCGATCGTATCAG-1	1.90544	5.56545
003-021_T0_COL_LP_5p_N1__GGCTGGTGTGGAAAGA-1	1.68989	5.01761
003-021_T0_COL_LP_5p_N1__TTGGCAATCACCTCGT-1	2.55525	4.86745
003-021_T0_COL_LP_5p_N1__TTGCCGTCATATGCTG-1	4.80227	6.75345
003-021_T0_COL_LP_5p_N1__CATGGCGGTGGTCCGT-1	1.7815	6.03962
003-021_T0_COL_LP_5p_N1__ACTATCTCATGACGGA-1	2.9982	5.79967
003-021_T0_COL_LP_5p_N1__AGCTCTCGTGCAGTAG-1	4.07513	6.15
003-021_T0_COL_LP_5p_N1__CCATTCGCACCTATCC-1	3.59127	7.64165
003-021_T0_COL_LP_5p_N1__CAGAGAGAGTCCGGTC-1	4.0063	6.08597
003-021_T0_COL_LP_5p_N1__AGATTGCCAGCTATTG-1	1.69445	4.88534
003-021_T0_COL_LP_5p_N1__AGCATACAGTATCGAA-1	2.19737	6.0668
003-021_T0_COL_LP_5p_N1__GACACGCAGCCACGTC-1	2.99027	5.49442
003-021_T0_COL_LP_5p_N1__GCCTCTATCAGTACGT-1	3.87256	6.66449
003-021_T0_COL_LP_5p_N1__GCTTGAAAGTCTCAAC-1	4.96814	6.09368
003-021_T0_COL_LP_5p_N1__CCTTACGCAGTCCTTC-1	3.26027	5.74344
003-021_T0_COL_LP_5p_N1__CAGTCCTCAGTCAGAG-1	1.48079	5.09231
003-021_T0_COL_LP_5p_N1__GACTACACAGTATCTG-1	5.54312	6.70738
003-021_T0_COL_LP_5p_N1__GGGCACTAGGTAGCTG-1	4.71869	5.56606
003-021_T0_COL_LP_5p_N1__CTCGAAATCTAGCACA-1	4.30878	5.85025
003-021_T0_COL_LP_5p_N1__TTGGAACCACGGTAGA-1	4.0926	6.03508
003-021_T0_COL_LP_5p_N1__CTGCGGATCGCAAACT-1	1.90709	5.03375
003-021_T0_COL_LP_5p_N1__AGGTCATGTACCGTAT-1	4.39614	5.72611
003-021_T0_COL_LP_5p_N1__CGTAGGCTCGTTTAGG-1	3.69048	5.47922
003-021_T0_COL_LP_5p_N1__TTTACTGGTACACCGC-1	4.55778	5.67818
003-021_T0_COL_LP_5p_N1__ACTATCTAGCTGTCTA-1	1.56602	4.95924
003-021_T0_COL_LP_5p_N1__GCTTGAATCAGGTAAA-1	4.22405	5.86303
003-021_T0_COL_LP_5p_N1__AACACGTAGGTGGGTT-1	4.27869	6.06051
003-021_T0_COL_LP_5p_N1__CGGACACTCCCTAACC-1	1.94281	5.78907
003-021_T0_COL_LP_5p_N1__GTCCTCAGTTGGAGGT-1	3.79326	6.01411
003-021_T0_COL_LP_5p_N1__TTAGGCAGTCGAGATG-1	4.34981	5.55335
003-021_T0_COL_LP_5p_N1__TGAGAGGGTTCTGAAC-1	4.4332	6.0295
003-021_T0_COL_LP_5p_N1__CAGCATATCTATGTGG-1	3.92581	5.82477
003-021_T0_COL_LP_5p_N1__TCATTTGGTTCGTGAT-1	4.93116	7.63515
003-021_T0_COL_LP_5p_N1__GCGCCAAAGATGGCGT-1	4.70308	5.96583
003-021_T0_COL_LP_5p_N1__GCAATCATCGCAGGCT-1	4.28131	6.10994
003-021_T0_COL_LP_5p_N1__CGTGAGCGTTTAGCTG-1	4.41465	5.89099
003-021_T0_COL_LP_5p_N1__ACAGCCGAGTACGTTC-1	5.63155	6.28566
003-021_T0_COL_LP_5p_N1__GACGGCTGTGTGCCTG-1	1.55945	5.34807
003-021_T0_COL_LP_5p_N1__CTAGCCTGTCTAGAGG-1	4.04324	5.93987
003-021_T0_COL_LP_5p_N1__TTGAACGAGTGCCAGA-1	3.81196	6.87591
003-021_T0_COL_LP_5p_N1__ATGTGTGGTCACCCAG-1	3.93697	6.21176
003-021_T0_COL_LP_5p_N1__GCGGGTTAGCAGCGTA-1	4.00474	6.13361
003-021_T0_COL_LP_5p_N1__CGATCGGGTATGAAAC-1	4.55187	5.87964
003-021_T0_COL_LP_5p_N1__ACATGGTAGGGTTCCC-1	4.57688	6.76901
003-021_T0_COL_LP_5p_N1__AAAGTAGTCAACGCTA-1	3.86494	5.97733
003-021_T0_COL_LP_5p_N1__GATCGATAGCCAGTAG-1	4.74359	6.55574
003-021_T0_COL_LP_5p_N1__CTAGAGTGTCAACTGT-1	4.1845	7.15829
003-024_T0_COL_EPI_5p_N1__GCCTCTATCTGTTGAG-1	5.7497	4.7768
003-024_T0_COL_EPI_5p_N1__GACGTGCTCCGCATCT-1	2.77746	7.36044
003-024_T0_COL_EPI_5p_N1__CACTCCAGTCTGATCA-1	2.3347	5.36311
003-024_T0_COL_EPI_5p_N1__TGAGGGATCGATAGAA-1	2.51675	5.03117
003-024_T0_COL_EPI_5p_N1__ACTTGTTGTAGAGCTG-1	2.63941	5.57789
003-024_T0_COL_EPI_5p_N1__ACATACGTCATACGGT-1	2.42943	5.15599
003-024_T0_COL_EPI_5p_N1__TACTTGTTCCTAGAAC-1	3.4422	5.57935
003-024_T0_COL_EPI_5p_N1__GTATCTTGTCTCTTTA-1	2.5428	5.2613
003-024_T0_COL_EPI_5p_N1__CCTTCGAGTATGCTTG-1	4.10062	6.53219
003-024_T0_COL_EPI_5p_N1__CCCAGTTTCCAGAGGA-1	1.66631	5.39765
003-024_T0_COL_EPI_5p_N1__ACAGCTACAAGTACCT-1	5.803	6.39993
003-024_T0_COL_EPI_5p_N1__AGCCTAAAGCGTAATA-1	2.64671	5.23594
003-024_T0_COL_EPI_5p_N1__TCCACACAGGCTACGA-1	1.40167	5.48849
003-024_T0_COL_EPI_5p_N1__GACGTTAGTCAACTGT-1	2.61772	5.47407
003-024_T0_COL_EPI_5p_N1__ACTGTCCAGTCTCGGC-1	3.55035	4.74171
003-024_T0_COL_EPI_5p_N1__CATGACATCTGCTGCT-1	2.71368	5.26884
003-024_T0_COL_EPI_5p_N1__TGACAACCAAGTTCTG-1	1.65823	5.12489
003-024_T0_COL_EPI_5p_N1__GGCGACTTCAACCATG-1	2.68995	5.29271
003-024_T0_COL_EPI_5p_N1__CCTCTGACAATTGCTG-1	3.74127	5.1215
003-024_T0_COL_EPI_5p_N1__CGCTTCAAGGCAATTA-1	4.86348	6.06353
003-024_T0_COL_EPI_5p_N1__ACACCCTTCTACCAGA-1	3.69649	4.82484
003-024_T0_COL_EPI_5p_N1__GTATTCTAGTACGTAA-1	1.82129	5.00295
003-024_T0_COL_EPI_5p_N1__GCTGGGTGTTCAACCA-1	4.05009	4.93955
003-024_T0_COL_EPI_5p_N1__CATGACAAGGAGTTGC-1	2.96839	5.36286
003-024_T0_COL_EPI_5p_N1__TCTGGAAGTTCCGTCT-1	2.5152	5.18692
003-024_T0_COL_EPI_5p_N1__GATTCAGGTTCGCGAC-1	3.65983	4.70778
003-024_T0_COL_EPI_5p_N1__TCAGCAAAGATACACA-1	5.82236	6.24043
003-024_T0_COL_EPI_5p_N1__CTTAGGAAGTTGCAGG-1	3.16418	5.77751
003-024_T0_COL_EPI_5p_N1__TGGTTCCGTGAAAGAG-1	2.58411	5.26199
003-024_T0_COL_EPI_5p_N1__TCTTCGGAGTTGCAGG-1	4.98416	4.53127
003-024_T0_COL_EPI_5p_N1__CTCAGAAGTCCGCTGA-1	3.02989	5.74605
003-024_T0_COL_EPI_5p_N1__CTTACCGGTCAGATAA-1	3.8623	4.77937
003-024_T0_COL_EPI_5p_N1__CTCACACCATTCCTCG-1	3.85236	5.93672
003-024_T0_COL_EPI_5p_N1__AAATGCCGTCGTTGTA-1	2.58319	5.02947
003-024_T0_COL_EPI_5p_N1__CCTACACTCCTTAATC-1	5.74321	6.00537
003-024_T0_COL_EPI_5p_N1__TAGCCGGGTAGCGCAA-1	2.68663	5.00326
003-024_T0_COL_EPI_5p_N1__GACGTGCAGGTCGGAT-1	2.29856	5.5375
003-024_T0_COL_EPI_5p_N1__AGGGATGTCATCGCTC-1	3.35077	5.00197
003-024_T0_COL_EPI_5p_N1__GACGGCTAGACACGAC-1	5.3708	5.98152
003-024_T0_COL_EPI_5p_N1__CGTCAGGGTGATAAAC-1	2.11803	6.04496
003-024_T0_COL_EPI_5p_N1__ATAACGCGTTTGTTTC-1	2.46911	5.27504
003-024_T0_COL_EPI_5p_N1__CTCTACGAGGATGGAA-1	5.79943	6.74596
003-024_T0_COL_EPI_5p_N1__ATCTACTAGAAGGTGA-1	6.39026	5.85703
003-024_T0_COL_EPI_5p_N1__GACGCGTTCACGCATA-1	2.61285	5.22215
003-024_T0_COL_EPI_5p_N1__CGTTCTGTCAGTTTGG-1	3.13598	6.10819
003-024_T0_COL_EPI_5p_N1__GCGCAACAGACGCAAC-1	3.43329	4.85109
003-024_T0_COL_EPI_5p_N1__GGACAGAAGTCAAGGC-1	3.43508	4.84609
003-024_T0_COL_EPI_5p_N1__ACATCAGTCCGCGGTA-1	6.45381	7.71555
003-024_T0_COL_EPI_5p_N1__CCAGCGACACTAGTAC-1	2.96062	5.80572
003-024_T0_COL_EPI_5p_N1__TTATGCTAGCTATGCT-1	5.41193	6.78221
003-024_T0_COL_EPI_5p_N1__GACGTTACACATTAGC-1	5.18398	7.89237
003-024_T0_COL_EPI_5p_N1__TACACGATCTATCCCG-1	2.18528	5.11182
003-024_T0_COL_EPI_5p_N1__TAGACCACACCTCGGA-1	3.1064	4.79473
003-024_T0_COL_EPI_5p_N1__ATTCTACGTTACCGAT-1	3.44108	6.23925
003-024_T0_COL_EPI_5p_N1__ACCCACTAGTGTCTCA-1	5.28168	6.29346
003-024_T0_COL_EPI_5p_N1__ACGCAGCCACGAAGCA-1	2.51004	5.01411
003-024_T0_COL_EPI_5p_N1__TAGTTGGAGGACACCA-1	5.68993	6.11882
003-024_T0_COL_EPI_5p_N1__AGCTCTCGTTCCGGCA-1	2.35205	5.84066
003-024_T0_COL_EPI_5p_N1__ACTATCTCAGACGCTC-1	6.07517	5.03776
003-024_T0_COL_EPI_5p_N1__ATTGGTGGTTCTGTTT-1	6.06855	6.12188
003-024_T0_COL_EPI_5p_N1__CGTAGGCTCTGAAAGA-1	6.01669	7.16728
003-024_T0_COL_EPI_5p_N1__CATGACAGTCGTCTTC-1	2.09398	5.05253
003-024_T0_COL_EPI_5p_N1__TAAACCGAGCGTGTCC-1	5.17009	6.54416
003-024_T0_COL_EPI_5p_N1__CAAGAAAGTAAGTGGC-1	5.70731	6.22756
003-024_T0_COL_EPI_5p_N1__GCCTCTAAGCCACGTC-1	4.97045	6.08336
003-024_T0_COL_EPI_5p_N1__GAGGTGACAATCAGAA-1	5.21743	5.52708
003-024_T0_COL_EPI_5p_N1__GCACATACACTGCCAG-1	2.72653	5.14284
003-024_T0_COL_EPI_5p_N1__TGAGAGGAGGCTCATT-1	5.59129	6.5543
003-024_T0_COL_EPI_5p_N1__ACCGTAATCCGCGCAA-1	4.95018	5.07593
003-024_T0_COL_EPI_5p_N1__CATCGGGGTACAGCAG-1	3.17663	6.43234
003-024_T0_COL_EPI_5p_N1__ATGTGTGGTGTTTGTG-1	5.53661	6.08449
003-024_T0_COL_EPI_5p_N1__CTAGAGTCACGTCTCT-1	5.86862	5.24422
003-024_T0_COL_EPI_5p_N1__GGCCGATAGGCCCGTT-1	5.75331	5.34081
003-024_T0_COL_EPI_5p_N1__GACACGCCATCCTAGA-1	5.19989	6.24072
003-024_T0_COL_EPI_5p_N1__GGCGACTCAAGTCTGT-1	3.88097	5.30131
003-024_T0_COL_EPI_5p_N1__CGGAGTCTCTGAAAGA-1	5.51659	7.36245
003-024_T0_COL_EPI_5p_N1__TACGGATGTCCGTTAA-1	5.33105	6.12077
003-024_T0_COL_EPI_5p_N1__ACGCAGCGTGGCCCTA-1	5.60622	6.53131
003-024_T0_COL_EPI_5p_N1__CCGGTAGTCATAGCAC-1	5.77612	6.63353
003-024_T0_COL_EPI_5p_N1__CGTGTAAGTCGGCTCA-1	5.3813	5.3637
003-024_T0_COL_EPI_5p_N1__ACCTTTACACCATGTA-1	2.00142	5.39954
003-024_T0_COL_LP_5p_N1__CTACATTTCGCCCTTA-1	4.17675	8.26641
003-024_T0_COL_LP_5p_N1__GACGTTAAGTACGTTC-1	3.63883	7.40709
003-024_T0_COL_LP_5p_N1__ATCACGAAGGTACTCT-1	1.79513	5.63574
003-024_T0_COL_LP_5p_N1__ACGGAGATCCTTTCGG-1	3.53284	7.9496
003-024_T0_COL_LP_5p_N1__CGATGTAAGACAAAGG-1	4.44375	6.06823
003-024_T0_COL_LP_5p_N1__CAACCTCGTCTCTTAT-1	5.16341	6.82886
003-024_T0_COL_LP_5p_N1__ATCATCTAGCCAGTTT-1	4.59597	6.13396
003-024_T0_COL_LP_5p_N1__TCTTTCCTCGTTTATC-1	5.73815	6.29176
003-024_T0_COL_LP_5p_N1__GGAAAGCGTCCAGTTA-1	3.22332	7.02
003-024_T0_COL_LP_5p_N1__CACCACTGTGCGATAG-1	4.9586	6.82486
003-024_T0_COL_LP_5p_N1__ATCCACCCAGCATACT-1	2.29342	6.15008
003-024_T0_COL_LP_5p_N1__CTTCTCTCAATCTGCA-1	4.05778	5.94001
003-024_T0_COL_LP_5p_N1__ATTTCTGAGCCCAGCT-1	4.60827	6.50556
003-024_T0_COL_LP_5p_N1__GCGCAACGTCGGCACT-1	4.71755	7.3617
003-024_T0_COL_LP_5p_N1__ATTACTCTCGAGAACG-1	3.4437	5.24243
003-024_T0_COL_LP_5p_N1__GCTTGAAGTACATGTC-1	3.92734	5.05673
003-024_T0_COL_LP_5p_N1__CACATAGCAATAAGCA-1	6.35857	6.21803
003-024_T0_COL_LP_5p_N1__GGGCATCTCATCGCTC-1	2.20783	5.26358
003-024_T0_COL_LP_5p_N1__TCAGGATCAATGTTGC-1	5.9359	6.57551
003-024_T0_COL_LP_5p_N1__GTGGGTCAGGCAGGTT-1	3.3321	6.00101
003-024_T0_COL_LP_5p_N1__CTAGTGAAGGAACTGC-1	2.07536	5.30574
003-024_T0_COL_LP_5p_N1__CGGCTAGCATAGGATA-1	4.09407	5.95615
003-024_T0_COL_LP_5p_N1__ACCCACTCACATCTTT-1	4.55182	6.63654
003-024_T0_COL_LP_5p_N1__ACTATCTGTCAATACC-1	4.77321	7.40826
003-024_T0_COL_LP_5p_N1__TAGACCAGTATCTGCA-1	3.52426	7.0002
003-024_T0_COL_LP_5p_N1__GGAAAGCCATTAGGCT-1	2.71325	5.32709
003-024_T0_COL_LP_5p_N1__CATATTCTCCAGAGGA-1	6.51673	7.69853
003-024_T0_COL_LP_5p_N1__GAACCTACAAGTCTAC-1	4.33235	6.26244
003-024_T0_COL_LP_5p_N1__TAAACCGGTTCGAATC-1	4.20279	7.36564
003-024_T0_COL_LP_5p_N1__GAATGAAGTAAATGAC-1	4.20833	5.80887
003-024_T0_COL_LP_5p_N1__CCCAGTTCATCACGTA-1	6.30096	6.24256
003-024_T0_COL_LP_5p_N1__TAGTGGTCAAACAACA-1	4.76881	6.36305
003-024_T0_COL_LP_5p_N1__CCTACACGTATGCTTG-1	4.50114	5.9318
003-024_T0_COL_LP_5p_N1__CGTTAGACAATACGCT-1	3.28502	5.97799
003-024_T0_COL_LP_5p_N1__CTAATGGAGTGTTAGA-1	5.0942	6.3073
003-024_T0_COL_LP_5p_N1__AGCATACTCTGGTATG-1	6.00937	7.33457
003-024_T0_COL_LP_5p_N1__TCGTAGAAGGCTATCT-1	5.34453	6.20003
003-024_T0_COL_LP_5p_N1__GATGAAATCCACGAAT-1	5.4085	6.29606
003-024_T0_COL_LP_5p_N1__GTAGTCACATACCATG-1	5.73561	5.52537
003-024_T0_COL_LP_5p_N1__AACTCCCTCAGCGACC-1	4.31218	5.63172
003-024_T0_COL_LP_5p_N1__ATTCTACGTTTGACTG-1	5.68384	7.44577
003-024_T0_COL_LP_5p_N1__GATCGCGGTATGCTTG-1	4.21937	6.66789
003-024_T0_COL_LP_5p_N1__CGATTGACAATGAATG-1	4.60325	5.38418
003-024_T0_COL_LP_5p_N1__ACCGTAATCTCTTATG-1	4.76473	6.24637
003-024_T0_COL_LP_5p_N1__GATTCAGCAAACAACA-1	4.03729	6.47455
003-024_T0_COL_LP_5p_N1__GGCAATTAGTCCATAC-1	4.93066	7.13968
003-024_T0_COL_LP_5p_N1__CACAGTACAACTGCTA-1	6.08625	5.69301
003-024_T0_COL_LP_5p_N1__AAACCTGCAAGTACCT-1	5.27102	7.1256
003-024_T0_COL_LP_5p_N1__AAACCTGGTCTTGATG-1	4.98609	6.28235
003-024_T0_COL_LP_5p_N1__GTTTCTATCTAGCACA-1	5.06599	7.77581
003-024_T0_COL_LP_5p_N1__CTGTGCTAGGTTCCTA-1	3.89688	6.89804
003-024_T0_COL_LP_5p_N1__GTATCTTTCGTTACGA-1	2.22151	5.2401
003-024_T0_COL_LP_5p_N1__CCTATTACATGCCTAA-1	5.25624	6.54325
003-024_T0_COL_LP_5p_N1__GCATACAAGCCTATGT-1	4.26909	5.11067
003-024_T0_COL_LP_5p_N1__GAAATGAAGCTCTCGG-1	5.03058	5.90167
003-024_T0_COL_LP_5p_N1__ACCAGTACAACTGGCC-1	4.82812	6.47394
003-024_T0_COL_LP_5p_N1__CACATAGGTGTGTGCC-1	2.42125	5.52455
003-024_T0_COL_LP_5p_N1__CACAAACGTGTCTGAT-1	6.2212	6.2822
003-024_T0_COL_LP_5p_N1__CACACAAGTCAAAGCG-1	2.09031	5.40597
003-024_T0_COL_LP_5p_N1__CATTATCTCTCTGTCG-1	5.24499	6.9124
003-024_T0_COL_LP_5p_N1__AGTTGGTTCTTGGGTA-1	4.94252	6.03788
003-024_T0_COL_LP_5p_N1__TCTCTAATCTCGAGTA-1	3.09296	5.84055
003-024_T0_COL_LP_5p_N1__TCATTTGCATGATCCA-1	3.3611	5.21346
003-024_T0_COL_LP_5p_N1__AGCTTGAAGTTCGATC-1	5.06234	8.25956
003-024_T0_COL_LP_5p_N1__TCAGGATGTTATCGGT-1	4.14217	6.64201
003-024_T0_COL_LP_5p_N1__GGAGCAATCATGCATG-1	3.73234	5.70666
003-024_T0_COL_LP_5p_N1__CTCAGAATCAACGCTA-1	3.58323	8.23386
003-024_T0_COL_LP_5p_N1__GACAGAGAGCAGCCTC-1	5.20898	5.60262
003-024_T0_COL_LP_5p_N1__TACTTACCAGGTGCCT-1	4.68918	6.55243
003-024_T0_COL_LP_5p_N1__AGAATAGGTCAGGACA-1	3.64192	5.81548
003-024_T0_COL_LP_5p_N1__TTAGGACGTACCTACA-1	2.13991	5.81848
003-024_T0_COL_LP_5p_N1__AGGGAGTAGTGGGCTA-1	5.64446	6.55105
003-024_T0_COL_LP_5p_N1__ATCTGCCCAGCTGTAT-1	2.81357	5.89999
003-024_T0_COL_LP_5p_N1__GGCAATTTCTGGTATG-1	4.73103	6.55089
003-024_T0_COL_LP_5p_N1__GCTGCAGTCTTGTATC-1	4.45671	6.22396
003-024_T0_COL_LP_5p_N1__TGACTTTGTTATCCGA-1	6.34463	7.41586
003-024_T0_COL_LP_5p_N1__CTGTTTAGTATGGTTC-1	4.49215	6.87705
003-024_T0_COL_LP_5p_N1__CTCAGAACAATAAGCA-1	2.00251	6.23814
003-024_T0_COL_LP_5p_N1__ACTGTCCGTTGACGTT-1	4.84885	6.88732
003-024_T0_COL_LP_5p_N1__ACTGAGTCACACTGCG-1	4.02467	6.28596
003-024_T0_COL_LP_5p_N1__TGATTTCGTAGCGCAA-1	4.10461	5.45532
003-024_T0_COL_LP_5p_N1__GCTGCTTCATCGGTTA-1	3.39747	6.27118
003-024_T0_COL_LP_5p_N1__TCTCTAAAGAGCTGGT-1	1.73419	4.90181
003-024_T0_COL_LP_5p_N1__ATTTCTGGTTCCCTTG-1	4.88954	7.17456
003-024_T0_COL_LP_5p_N1__TGCACCTCATACAGCT-1	3.91738	4.84581
003-024_T0_COL_LP_5p_N1__AGGTCCGCACCAGGTC-1	2.82121	7.96696
003-024_T0_COL_LP_5p_N1__CACCACTAGCAATCTC-1	4.19999	5.21057
003-024_T0_COL_LP_5p_N1__GACCAATGTACCGTAT-1	4.04765	4.98508
003-024_T0_COL_LP_5p_N1__ACTTACTGTCATGCCG-1	4.92472	7.57097
003-024_T0_COL_LP_5p_N1__CTTTGCGAGCAATCTC-1	4.24413	6.11487
003-024_T0_COL_LP_5p_N1__ACATACGAGCAGACTG-1	5.15832	6.15365
003-024_T0_COL_LP_5p_N1__TCACAAGGTTGTTTGG-1	4.60688	6.66575
003-024_T0_COL_LP_5p_N1__TTTGTCATCAACCAAC-1	5.11488	5.85257
003-024_T0_COL_LP_5p_N1__TGCTGCTTCCGGCACA-1	2.62108	5.45538
003-024_T0_COL_LP_5p_N1__AGCGTATCATTATCTC-1	4.87574	6.53951
003-024_T0_COL_LP_5p_N1__TGGTTAGAGACCTAGG-1	3.47978	4.97386
003-024_T0_COL_LP_5p_N1__AAAGCAAAGAGAACAG-1	3.92923	6.7346
003-024_T0_COL_LP_5p_N1__TCCCGATCACGGTGTC-1	3.84555	7.51967
003-024_T0_COL_LP_5p_N1__CAGCATAGTGATGTGG-1	4.42218	6.1411
003-024_T0_COL_LP_5p_N1__TTAGGCAGTCCGAATT-1	4.79018	6.7221
003-024_T0_COL_LP_5p_N1__GACTGCGCAGACGCTC-1	4.03695	5.22705
003-024_T0_COL_LP_5p_N1__GTTAAGCAGCAGCCTC-1	6.04604	5.91873
003-024_T0_COL_LP_5p_N1__ACTTGTTAGATCGGGT-1	1.94051	5.1579
003-024_T0_COL_LP_5p_N1__CACCAGGTCAGAGACG-1	4.88092	6.86214
003-024_T0_COL_LP_5p_N1__GACTGCGTCCAGAGGA-1	4.21672	6.47425
003-024_T0_COL_LP_5p_N1__ACAGCTATCCGCGGTA-1	4.77153	6.54563
003-024_T0_COL_LP_5p_N1__TGCTACCTCACTTACT-1	1.73178	4.91182
003-024_T0_COL_LP_5p_N1__GCTCCTAAGTACATGA-1	4.62796	6.30654
003-024_T0_COL_LP_5p_N1__AAGACCTGTAGTGAAT-1	4.74506	6.9186
003-024_T0_COL_LP_5p_N1__CCTCAGTCACGGTGTC-1	2.66127	5.82228
003-024_T0_COL_LP_5p_N1__AAAGATGAGAGCTATA-1	4.15627	6.51217
003-024_T0_COL_LP_5p_N1__GTCGTAAGTGACTACT-1	4.44395	6.72305
003-024_T0_COL_LP_5p_N1__CTAGCCTGTCATATCG-1	4.38522	5.12005
003-024_T0_COL_LP_5p_N1__GAATAAGCACCAGGCT-1	4.64427	6.96777
003-024_T0_COL_LP_5p_N1__CATTATCTCACCGTAA-1	5.27891	7.99589
003-024_T0_COL_LP_5p_N1__CACACAATCACCCTCA-1	1.84279	5.52209
003-024_T0_COL_LP_5p_N1__GTGCTTCAGATATGGT-1	4.82159	6.89514
003-024_T0_COL_LP_5p_N1__GCTTCCATCCTGCTTG-1	6.22544	6.78669
003-024_T0_COL_LP_5p_N1__TAAGTGCAGCTACCTA-1	5.37025	7.10262
003-024_T0_COL_LP_5p_N1__GCAGTTAAGTCTTGCA-1	5.94294	7.05249
003-024_T0_COL_LP_5p_N1__GGATTACGTTATCCGA-1	4.80828	6.00702
003-024_T0_COL_LP_5p_N1__CTACATTAGAGATGAG-1	4.38978	6.85648
003-024_T0_COL_LP_5p_N1__CTACATTGTATAGGGC-1	1.59818	5.01626
003-024_T0_COL_LP_5p_N1__GGCTGGTAGTTCCACA-1	4.84556	6.12245
003-024_T0_COL_LP_5p_N1__CTCTGGTGTAGCAAAT-1	4.95174	6.28919
003-024_T0_COL_LP_5p_N1__AGCAGCCTCCGAACGC-1	1.79979	5.28019
003-024_T0_COL_LP_5p_N1__AGAGCGAGTTAAGAAC-1	5.65644	6.68955
003-024_T0_COL_LP_5p_N1__CTAAGACCATGCCTAA-1	4.68175	5.98154
003-024_T0_COL_LP_5p_N1__CTTGGCTAGTGAACGC-1	4.82356	5.25896
003-024_T0_COL_LP_5p_N1__CACCACTCACACCGCA-1	5.07693	7.10368
003-024_T0_COL_LP_5p_N1__AGGCCACTCGTAGATC-1	5.28542	7.34251
003-024_T0_COL_LP_5p_N1__ATCATCTTCATGGTCA-1	5.60347	6.81732
003-024_T0_COL_LP_5p_N1__GTTCATTCATACCATG-1	3.70808	7.13335
003-024_T0_COL_LP_5p_N1__CTGAAGTAGAAGAAGC-1	4.88019	6.63942
003-024_T0_COL_LP_5p_N1__CTAGAGTCATTCTTAC-1	1.60829	5.23029
003-024_T0_COL_LP_5p_N1__TCTGAGATCCCTAACC-1	3.11109	5.64116
003-024_T0_COL_LP_5p_N1__GCAGTTATCTCTAAGG-1	1.72845	4.9873
003-024_T0_COL_LP_5p_N1__GGTATTGTCGAGAACG-1	4.37573	5.29668
003-024_T0_COL_LP_5p_N1__CTACACCTCTCAAACG-1	5.45683	5.96946
003-024_T0_COL_LP_5p_N1__GTAACTGGTTGGTTTG-1	4.09415	5.71753
003-024_T0_COL_LP_5p_N1__GCAGTTACATTAGGCT-1	3.61817	4.84559
003-024_T0_COL_LP_5p_N1__AAGGAGCTCAGTTAGC-1	5.02332	5.52486
003-024_T0_COL_LP_5p_N1__CAGTAACGTTTCCACC-1	4.8613	6.87052
003-024_T0_COL_LP_5p_N1__ACGAGCCGTATAGTAG-1	6.25016	5.52484
003-024_T0_COL_LP_5p_N1__GACGGCTGTAAATACG-1	3.99093	5.05801
003-024_T0_COL_LP_5p_N1__TTGTAGGAGGCAATTA-1	5.25256	6.06275
003-024_T0_COL_LP_5p_N1__TTTGTCACAATCCGAT-1	2.36926	5.62341
003-024_T0_COL_LP_5p_N1__AAGACCTAGGCGCTCT-1	1.98567	5.52173
003-024_T0_COL_LP_5p_N1__GGACAAGGTATATGGA-1	4.67617	5.27346
003-024_T0_COL_LP_5p_N1__GTGTTAGTCGTACGGC-1	3.60216	5.73532
003-024_T0_COL_LP_5p_N1__AGGGATGAGATGCCTT-1	4.43894	6.88709
003-024_T0_COL_LP_5p_N1__CCCTCCTCAGAGCCAA-1	6.23844	6.18589
003-024_T0_COL_LP_5p_N1__CACATAGGTCGCGAAA-1	4.01295	5.44766
003-024_T0_COL_LP_5p_N1__GCTCCTATCATCATTC-1	6.5861	6.95294
003-024_T0_COL_LP_5p_N1__GCACATAGTTATTCTC-1	4.64123	6.97156
003-024_T0_COL_LP_5p_N1__GATCTAGCAATGTTGC-1	5.48597	6.20904
003-024_T0_COL_LP_5p_N1__CTTAGGAGTATATCCG-1	4.55474	6.94994
003-024_T0_COL_LP_5p_N1__AGTGAGGCAGGGTATG-1	2.50785	5.48413
003-024_T0_COL_LP_5p_N1__TCGGTAAGTTACCGAT-1	4.5632	6.21455
003-024_T0_COL_LP_5p_N1__AAGGAGCTCCATGAGT-1	4.54008	6.82829
003-024_T0_COL_LP_5p_N1__TTATGCTGTCGACTAT-1	4.08081	6.61573
003-024_T0_COL_LP_5p_N1__CCGGTAGGTTATCCGA-1	4.62869	7.05148
003-024_T0_COL_LP_5p_N1__CTACATTTCGAGAACG-1	5.94159	7.39707
003-024_T0_COL_LP_5p_N1__ATTACTCTCCGGCACA-1	3.34846	5.33041
003-024_T0_COL_LP_5p_N1__TGAGCATGTTAAAGTG-1	5.84531	6.28641
003-024_T0_COL_LP_5p_N1__AGCTCCTTCTTTCCTC-1	5.9563	5.88311
003-024_T0_COL_LP_5p_N1__CACAGTAGTGGTACAG-1	3.30356	5.34981
003-024_T0_COL_LP_5p_N1__AACGTTGTCCGTAGGC-1	4.67656	5.36719
003-024_T0_COL_LP_5p_N1__CTAAGACAGCTCCTCT-1	3.90164	5.68839
003-024_T0_COL_LP_5p_N1__CTGGTCTTCTATCCCG-1	4.62204	7.00073
003-024_T0_COL_LP_5p_N1__CCAATCCAGTCCGGTC-1	4.59465	6.76801
003-024_T0_COL_LP_5p_N1__CATGCCTAGGTGCTTT-1	5.0036	6.09237
003-024_T0_COL_LP_5p_N1__CTGGTCTCATGTTGAC-1	5.99767	6.11927
003-024_T0_COL_LP_5p_N1__TGACAACTCTACTATC-1	5.82752	6.56968
003-024_T0_COL_LP_5p_N1__CACCACTAGCCCAACC-1	5.08825	6.21898
003-024_T0_COL_LP_5p_N1__GGAACTTGTCAGATAA-1	1.56385	4.98494
003-024_T0_COL_LP_5p_N1__CAGCTAATCTACTATC-1	5.09863	6.74613
003-024_T0_COL_LP_5p_N1__TCGAGGCCATTACGAC-1	5.92948	5.22229
003-024_T0_COL_LP_5p_N1__CACATTTAGACAAAGG-1	5.29817	6.96457
003-024_T0_COL_LP_5p_N1__TTAGGACTCACCCGAG-1	4.61628	6.59338
003-024_T0_COL_LP_5p_N1__ATGAGGGAGACTACAA-1	4.71597	6.60898
003-024_T0_COL_LP_5p_N1__CTGTTTATCACAAACC-1	4.35073	5.74296
003-024_T0_COL_LP_5p_N1__CAACCTCTCAGGATCT-1	3.52403	5.03135
003-024_T0_COL_LP_5p_N1__GGTATTGTCCGCTGTT-1	5.0497	6.32974
003-024_T0_COL_LP_5p_N1__ACCTTTACACTTAAGC-1	3.61696	5.38238
003-024_T0_COL_LP_5p_N1__CGAGCCAGTGCAACTT-1	2.49341	5.6316
003-024_T0_COL_LP_5p_N1__ACACCAAAGAGGTACC-1	3.95626	5.0346
003-024_T0_COL_LP_5p_N1__GGGCACTTCCGTAGTA-1	5.16899	6.84798
003-024_T0_COL_LP_5p_N1__GAATAAGAGCTAAGAT-1	4.18698	5.97571
003-024_T0_COL_LP_5p_N1__CAGCTAATCGACGGAA-1	4.70568	6.11892
003-024_T0_COL_LP_5p_N1__GCTGCTTTCCCTAATT-1	4.70508	8.40294
003-024_T0_COL_LP_5p_N1__ATTGGACAGACGCAAC-1	5.73948	5.32712
003-024_T0_COL_LP_5p_N1__CAGCCGAGTATAATGG-1	3.7616	5.43169
003-024_T0_COL_LP_5p_N1__AGTAGTCAGCCCAACC-1	4.68441	6.84708
003-024_T0_COL_LP_5p_N1__ACGTCAAAGTGCGATG-1	5.66444	6.33686
003-024_T0_COL_LP_5p_N1__TGACTAGCACTTCTGC-1	4.54843	6.73808
003-024_T0_COL_LP_5p_N1__GGAACTTCATTACGAC-1	4.5372	6.54967
003-024_T0_COL_LP_5p_N1__GGCTGGTGTCTCTTTA-1	5.19763	5.94829
003-024_T0_COL_LP_5p_N1__AACTCCCTCGCCTGTT-1	3.06253	7.83717
003-024_T0_COL_LP_5p_N1__CCGTACTGTACCCAAT-1	3.25727	5.59886
003-024_T0_COL_LP_5p_N1__ACTTTCAAGTGTTAGA-1	4.53311	6.20648
003-024_T0_COL_LP_5p_N1__CTGATCCGTTACGACT-1	6.29174	6.49773
003-024_T0_COL_LP_5p_N1__CGCTTCAAGATGCCAG-1	5.74942	6.52088
003-024_T0_COL_LP_5p_N1__CACCACTGTAGTAGTA-1	4.688	5.95736
003-024_T0_COL_LP_5p_N1__CTCGTACCAGTCACTA-1	4.7341	6.80385
003-024_T0_COL_LP_5p_N1__CTCGAAACAGACAAGC-1	3.32247	5.6737
003-024_T0_COL_LP_5p_N1__CATGACAGTGGCGAAT-1	4.03778	5.1864
003-024_T0_COL_LP_5p_N1__GGACAAGGTCATATCG-1	5.05122	5.92281
003-024_T0_COL_LP_5p_N1__GTGCATAAGTGCTGCC-1	4.64125	6.07544
003-024_T0_COL_LP_5p_N1__TATGCCCGTCCGTGAC-1	2.88216	5.90622
003-024_T0_COL_LP_5p_N1__GTGCTTCGTAAAGTCA-1	3.50883	4.93445
003-024_T0_COL_LP_5p_N1__TCGCGTTGTGCGATAG-1	3.62959	5.60356
003-024_T0_COL_LP_5p_N1__GGAAAGCCACAAGACG-1	5.30661	5.87748
003-024_T0_COL_LP_5p_N1__CTGAAGTTCTCAACTT-1	4.98874	7.35284
003-024_T0_COL_LP_5p_N1__CACAAACCAATAAGCA-1	3.26439	6.02081
003-024_T0_COL_LP_5p_N1__CCTTCGATCGAGAACG-1	5.93764	4.75566
003-024_T0_COL_LP_5p_N1__TGACGGCGTAGAGGAA-1	2.76919	5.69072
003-024_T0_COL_LP_5p_N1__CTAGTGAAGCGAAGGG-1	4.62561	6.90776
003-024_T0_COL_LP_5p_N1__GATGAAAGTCTCGTTC-1	4.39082	5.48468
003-024_T0_COL_LP_5p_N1__TGAAAGAGTACTTGAC-1	3.79807	5.95246
003-024_T0_COL_LP_5p_N1__TCATTTGCAAGAAAGG-1	4.73482	7.14452
003-024_T0_COL_LP_5p_N1__ACGGCCATCCAAATGC-1	1.69771	4.79897
003-024_T0_COL_LP_5p_N1__GTTCGGGAGGAATTAC-1	3.7601	6.56996
003-024_T0_COL_LP_5p_N1__ACTGTCCAGGGAGTAA-1	3.99546	7.30477
003-024_T0_COL_LP_5p_N1__GGTGTTACAACAACCT-1	5.9831	6.58684
003-024_T0_COL_LP_5p_N1__AAAGTAGCATGTCTCC-1	4.63088	6.76576
003-024_T0_COL_LP_5p_N1__AGCGTATCACCAGATT-1	4.68135	5.30705
003-024_T0_COL_LP_5p_N1__ATCCGAACACTTCTGC-1	6.46449	5.246
003-024_T0_COL_LP_5p_N1__GATCGTATCTGCAGTA-1	4.58455	6.83228
003-024_T0_COL_LP_5p_N1__AACCGCGCATTAGGCT-1	6.22005	5.99891
003-024_T0_COL_LP_5p_N1__CACCTTGGTATAATGG-1	3.8281	5.8389
003-024_T0_COL_LP_5p_N1__AGTCTTTGTCATGCAT-1	4.50018	6.45395
003-024_T0_COL_LP_5p_N1__ATCTACTGTGCCTTGG-1	4.18771	5.83086
003-024_T0_COL_LP_5p_N1__CAGAATCAGGTGCAAC-1	6.55979	7.31516
003-024_T0_COL_LP_5p_N1__CCTCTGATCCGCGTTT-1	1.69027	5.10505
003-024_T0_COL_LP_5p_N1__GTACTTTCAGTCAGCC-1	2.35908	5.71841
003-024_T0_COL_LP_5p_N1__CAGTCCTGTGAGGCTA-1	4.50679	7.04485
003-024_T0_COL_LP_5p_N1__CCTACACGTCTAAACC-1	4.44263	5.22695
003-024_T0_COL_LP_5p_N1__GCAGTTATCTGTACGA-1	4.95581	6.87547
003-024_T0_COL_LP_5p_N1__CAGCGACAGCGATTCT-1	3.99507	4.84256
003-024_T0_COL_LP_5p_N1__TCATTTGCAATGCCAT-1	2.80152	4.98379
003-024_T0_COL_LP_5p_N1__GAACATCGTTCCACGG-1	5.13756	6.39377
003-024_T0_COL_LP_5p_N1__TTCGAAGGTGATAAGT-1	3.75157	5.7771
003-024_T0_COL_LP_5p_N1__GTACGTAAGTGCTGCC-1	5.39485	6.2483
003-024_T0_COL_LP_5p_N1__GGAACTTTCTGTCTAT-1	1.67015	4.82744
003-024_T0_COL_LP_5p_N1__TCATTACGTCTTTCAT-1	2.26236	5.8256
003-024_T0_COL_LP_5p_N1__TCGCGAGGTTCCATGA-1	2.15625	6.56698
003-024_T0_COL_LP_5p_N1__ACTGCTCTCAACCATG-1	4.93128	5.22552
003-024_T0_COL_LP_5p_N1__TACTTGTCACCTCGTT-1	5.81991	6.28084
003-024_T0_COL_LP_5p_N1__ACGCAGCAGGCTAGAC-1	3.55463	5.4006
003-024_T0_COL_LP_5p_N1__CTGATCCAGATAGCAT-1	3.82323	6.93362
003-024_T0_COL_LP_5p_N1__TTAGGACAGCTCTCGG-1	5.09367	6.53904
003-024_T0_COL_LP_5p_N1__GCAGCCATCCATGCTC-1	3.62934	7.71754
003-024_T0_COL_LP_5p_N1__CGTTGGGGTCTCACCT-1	3.74276	5.62782
003-024_T0_COL_LP_5p_N1__GCACTCTTCGGTTAAC-1	6.37579	6.64997
003-024_T0_COL_LP_5p_N1__TGGTTCCGTGTAACGG-1	6.15261	5.65351
003-024_T0_COL_LP_5p_N1__TGCGGGTGTTGTGGAG-1	3.78325	6.24234
003-024_T0_COL_LP_5p_N1__GAATAAGAGGTTACCT-1	4.7973	5.74429
003-024_T0_COL_LP_5p_N1__CCCAGTTTCTCTTGAT-1	3.63776	5.20799
003-024_T0_COL_LP_5p_N1__AACTGGTGTCTCTTTA-1	4.13778	4.9167
003-024_T0_COL_LP_5p_N1__CACAGTACAATTGCTG-1	5.18534	6.06105
003-024_T0_COL_LP_5p_N1__GCCTCTAGTGACAAAT-1	5.05604	7.40754
003-024_T0_COL_LP_5p_N1__GACCAATCAGCCTTTC-1	4.24503	7.62397
003-024_T0_COL_LP_5p_N1__TCAGATGGTGAAGGCT-1	3.68266	6.31284
003-024_T0_COL_LP_5p_N1__AACTGGTGTGCAACTT-1	4.88731	8.14113
003-024_T0_COL_LP_5p_N1__ACATGGTCATAGACTC-1	6.29948	7.43733
003-024_T0_COL_LP_5p_N1__AAAGCAAGTACAAGTA-1	5.58017	8.11037
003-024_T0_COL_LP_5p_N1__CGAATGTTCCGTAGGC-1	3.17779	4.97262
003-024_T0_COL_LP_5p_N1__ACTATCTAGTCCCACG-1	4.41085	6.62177
003-024_T0_COL_LP_5p_N1__CTAGAGTAGAAGCCCA-1	1.70765	5.16351
003-024_T0_COL_LP_5p_N1__CATCCACCAAAGAATC-1	2.68775	5.20242
003-024_T0_COL_LP_5p_N1__TAGGCATCAATCCGAT-1	1.78918	5.34913
003-024_T0_COL_LP_5p_N1__TAGACCACACGAGAGT-1	4.53071	6.75302
003-024_T0_COL_LP_5p_N1__CACTCCAGTAATCACC-1	5.25551	8.05206
003-024_T0_COL_LP_5p_N1__AGGTCATCAAAGTGCG-1	1.90599	5.35581
003-024_T0_COL_LP_5p_N1__CAGAATCAGCTGGAAC-1	5.14579	6.47507
003-024_T0_COL_LP_5p_N1__CACCTTGGTGATAAGT-1	5.07199	7.50112
003-024_T0_COL_LP_5p_N1__TCTGGAATCATGTCTT-1	1.84704	5.00378
003-024_T0_COL_LP_5p_N1__CACAGTAGTTGATTGC-1	4.86304	6.62013
003-024_T0_COL_LP_5p_N1__GCGGGTTGTTAAAGTG-1	4.33383	6.69933
003-024_T0_COL_LP_5p_N1__CCTTTCTTCAACGGGA-1	4.80586	6.68135
003-024_T0_COL_LP_5p_N1__TACCTATGTCATACTG-1	4.67983	6.47821
003-024_T0_COL_LP_5p_N1__GCTTCCATCATAAAGG-1	1.65231	4.72548
003-024_T0_COL_LP_5p_N1__GATGAGGTCTTTAGGG-1	1.80457	4.85158
003-024_T0_COL_LP_5p_N1__AGGGTGAGTTACGACT-1	2.79426	5.21832
003-024_T0_COL_LP_5p_N1__TTGCGTCCACTCGACG-1	4.87365	7.40038
003-024_T0_COL_LP_5p_N1__CTTCTCTGTAAATGAC-1	4.68418	6.75348
003-024_T0_COL_LP_5p_N1__TTTGGTTCAGTCCTTC-1	6.35617	5.87447
003-024_T0_COL_LP_5p_N1__GACTACATCACTTATC-1	5.43876	7.92393
003-024_T0_COL_LP_5p_N1__GGACGTCGTACATCCA-1	3.76472	7.16579
003-024_T0_COL_LP_5p_N1__TAGTGGTCATGTCTCC-1	3.61645	6.03016
003-024_T0_COL_LP_5p_N1__TCAGGATCATCTATGG-1	5.75458	6.50063
003-024_T0_COL_LP_5p_N1__ACCGTAAAGACTGTAA-1	6.54781	5.67845
003-024_T0_COL_LP_5p_N1__GCACTCTCAGACGCTC-1	4.79726	6.9004
003-024_T0_COL_LP_5p_N1__CGGTTAACATACAGCT-1	3.60442	4.81704
003-024_T0_COL_LP_5p_N1__GGTGAAGTCTCATTCA-1	4.05257	5.50631
003-024_T0_COL_LP_5p_N1__TGAGCATAGCAATATG-1	4.41403	6.65936
003-024_T0_COL_LP_5p_N1__ACGCCAGAGGTCATCT-1	3.53536	5.80515
003-024_T0_COL_LP_5p_N1__TGAGGGACATTGAGCT-1	3.4304	5.63712
003-024_T0_COL_LP_5p_N1__GGACAGAGTAATCACC-1	4.74861	5.9344
003-024_T0_COL_LP_5p_N1__TCACGAACACTCTGTC-1	5.00541	6.69175
003-024_T0_COL_LP_5p_N1__CCTCTGATCCAAACTG-1	4.54744	6.61317
003-024_T0_COL_LP_5p_N1__GTACTTTGTCTCAACA-1	3.96431	5.48075
003-024_T0_COL_LP_5p_N1__TGAGAGGGTTCATGGT-1	2.66592	5.65858
003-024_T0_COL_LP_5p_N1__AAGGAGCGTAACGCGA-1	5.26354	7.11573
003-024_T0_COL_LP_5p_N1__GTAGTCACACAACTGT-1	3.72677	4.96237
003-024_T0_COL_LP_5p_N1__ACCCACTTCTGGCGAC-1	5.88777	6.11742
003-024_T0_COL_LP_5p_N1__TGGGCGTGTCTGATTG-1	4.01731	5.91892
003-024_T0_COL_LP_5p_N1__TCTTTCCTCCTAGAAC-1	5.91488	5.14648
003-024_T0_COL_LP_5p_N1__AGAGCTTAGGCTCAGA-1	5.57706	5.20342
003-024_T0_COL_LP_5p_N1__CCAATCCAGGATGGTC-1	1.80783	5.02439
003-024_T0_COL_LP_5p_N1__TACGGTAAGATGTGGC-1	4.59541	6.51636
003-024_T0_COL_LP_5p_N1__AGCGGTCAGATAGTCA-1	3.96185	4.92868
003-024_T0_COL_LP_5p_N1__GCATACACAGCTATTG-1	2.68237	5.29108
003-024_T0_COL_LP_5p_N1__TGAAAGAAGCCCGAAA-1	3.88088	6.35563
003-024_T0_COL_LP_5p_N1__CCTTTCTTCCATGAAC-1	4.56975	7.20412
003-024_T0_COL_LP_5p_N1__TGCGCAGAGGTTCCTA-1	5.06947	6.35122
003-024_T0_COL_LP_5p_N1__GAACGGATCATGGTCA-1	6.17635	5.69362
003-024_T0_COL_LP_5p_N1__CTGCTGTAGAGCAATT-1	6.0858	5.20469
003-024_T0_COL_LP_5p_N1__CTGATCCCATGCTGGC-1	4.00461	4.83456
003-024_T0_COL_LP_5p_N1__ATCCACCTCTCCGGTT-1	2.28193	5.67164
003-024_T0_COL_LP_5p_N1__ATTATCCTCACAACGT-1	2.69039	5.16799
003-024_T0_COL_LP_5p_N1__GAAATGAGTAGCTTGT-1	1.85369	5.33165
003-024_T0_COL_LP_5p_N1__AGTCTTTGTGTGAATA-1	4.79573	8.46897
003-024_T0_COL_LP_5p_N1__CGCGTTTTCGATAGAA-1	4.83614	6.75563
003-024_T0_COL_LP_5p_N1__GTTCATTAGGCTCATT-1	6.57598	5.59589
003-024_T0_COL_LP_5p_N1__GCTGCTTAGGTACTCT-1	4.85374	6.61329
003-024_T0_COL_LP_5p_N1__TAAGTGCCAGTATCTG-1	5.44603	6.23152
003-024_T0_COL_LP_5p_N1__ACGCAGCCAATGAATG-1	4.74392	6.6586
003-024_T0_COL_LP_5p_N1__ACGAGGAGTAAGGGCT-1	4.67987	6.41972
003-024_T0_COL_LP_5p_N1__ACTGTCCGTATAGTAG-1	6.07217	6.775
003-024_T0_COL_LP_5p_N1__GTACTTTTCGGCGCTA-1	3.87985	6.53614
003-024_T0_COL_LP_5p_N1__CATATGGTCATTGCGA-1	5.19807	7.6777
003-024_T0_COL_LP_5p_N1__TACTCGCTCTACTCAT-1	4.22824	5.23179
003-024_T0_COL_LP_5p_N1__CGACTTCCAACGATGG-1	6.28396	5.5608
003-024_T0_COL_LP_5p_N1__GGGATGACACTTCTGC-1	3.71349	6.16874
003-024_T0_COL_LP_5p_N1__CGGACACGTGCGGTAA-1	4.87568	6.7864
003-024_T0_COL_LP_5p_N1__AACACGTCAAACTGTC-1	6.0181	6.29134
003-024_T0_COL_LP_5p_N1__ATGAGGGCAAGGACTG-1	5.29164	6.27621
003-024_T0_COL_LP_5p_N1__ATCCGAAGTGCCTGTG-1	4.2824	6.22428
003-024_T0_COL_LP_5p_N1__AGCTCTCAGTTCCACA-1	6.1808	5.88208
003-024_T0_COL_LP_5p_N1__ATCACGACAAGTTCTG-1	5.4205	6.29494
003-024_T0_COL_LP_5p_N1__TTGGAACCACTTACGA-1	3.75918	6.30191
003-024_T0_COL_LP_5p_N1__AACGTTGCACACCGCA-1	4.90408	6.14553
003-024_T0_COL_LP_5p_N1__AAGTCTGGTATAGGGC-1	4.16114	7.14273
003-024_T0_COL_LP_5p_N1__GACTAACTCGTTACGA-1	4.72057	6.21147
003-024_T0_COL_LP_5p_N1__GATCTAGCACGGTGTC-1	4.15549	5.49844
003-024_T0_COL_LP_5p_N1__GTCACAAGTCTCACCT-1	6.00697	5.42599
003-024_T0_COL_LP_5p_N1__GAGGTGATCTACTTAC-1	4.1311	5.17283
003-024_T0_COL_LP_5p_N1__GCACTCTGTGACTCAT-1	1.69664	4.98268
003-024_T0_COL_LP_5p_N1__CTAGAGTGTAGAGGAA-1	2.54003	5.25957
003-024_T0_COL_LP_5p_N1__TAGGCATGTCATATGC-1	4.59835	6.07695
003-024_T0_COL_LP_5p_N1__CTTAGGAGTAAGGATT-1	4.12617	7.15341
003-024_T0_COL_LP_5p_N1__TCATTACGTGTCTGAT-1	6.00242	6.49185
003-024_T0_COL_LP_5p_N1__GATGAGGCAATCGAAA-1	6.01206	5.00191
003-024_T0_COL_LP_5p_N1__TATCTCAGTAAAGGAG-1	1.59176	5.22626
003-024_T0_COL_LP_5p_N1__ATAGACCGTACAAGTA-1	5.55675	6.61128
003-024_T0_COL_LP_5p_N1__CAGTCCTCAACACCTA-1	1.6494	4.8336
003-024_T0_COL_LP_5p_N1__GTTCATTGTATAAACG-1	4.55067	6.72694
003-024_T0_COL_LP_5p_N1__GCATACACAGGGTACA-1	1.74461	5.15679
003-024_T0_COL_LP_5p_N1__TTCTCCTGTAAGTAGT-1	4.59103	6.32128
003-024_T0_COL_LP_5p_N1__CCTTTCTGTAGCCTCG-1	5.12831	6.94162
003-024_T0_COL_LP_5p_N1__ATAACGCTCTAACTCT-1	5.71267	6.45492
003-024_T0_COL_LP_5p_N1__GCCTCTATCTATCGCC-1	6.38215	5.99558
003-024_T0_COL_LP_5p_N1__ACTGCTCAGAGGGCTT-1	4.87522	6.59661
003-024_T0_COL_LP_5p_N1__TACTTACGTCGCATCG-1	4.25696	7.18476
003-024_T0_COL_LP_5p_N1__GAGGTGAAGGATCGCA-1	2.79507	5.09029
003-024_T0_COL_LP_5p_N1__TAAGTGCAGGCAATTA-1	1.9119	5.19855
003-024_T0_COL_LP_5p_N1__TGTATTCAGTTGAGAT-1	4.75358	7.02708
003-024_T0_COL_LP_5p_N1__TGCACCTAGTGGTAGC-1	6.00539	5.92312
003-024_T0_COL_LP_5p_N1__GTGTTAGGTGGTACAG-1	3.50966	4.9106
003-024_T0_COL_LP_5p_N1__CTAGTGAAGAAAGTGG-1	3.94404	4.8274
003-024_T0_COL_LP_5p_N1__CTGCTGTGTGACAAAT-1	4.72543	6.07218
003-024_T0_COL_LP_5p_N1__GGACATTAGTGGCACA-1	4.1789	6.88583
003-024_T0_COL_LP_5p_N1__GGATTACGTACAGCAG-1	6.07513	5.53823
003-024_T0_COL_LP_5p_N1__CAGAGAGCAATGTTGC-1	4.88956	6.57367
003-024_T0_COL_LP_5p_N1__CAGATCATCGTTTATC-1	5.38579	6.26204
003-024_T0_COL_LP_5p_N1__AAATGCCTCTGGTATG-1	6.28284	5.26517
003-024_T0_COL_LP_5p_N1__TTCGGTCTCCATGAGT-1	1.53568	5.27576
003-024_T0_COL_LP_5p_N1__TGACAACAGTTATCGC-1	4.68228	6.42372
003-024_T0_COL_LP_5p_N1__CACACAACAGTTTACG-1	4.77308	6.3252
003-024_T0_COL_LP_5p_N1__CACAAACTCACGATGT-1	5.04896	7.56317
003-024_T0_COL_LP_5p_N1__ATAACGCGTCTAGAGG-1	1.72008	5.22275
003-024_T0_COL_LP_5p_N1__CTCTACGTCCACGCAG-1	1.61206	5.48856
003-024_T0_COL_LP_5p_N1__CACCAGGCAAGACACG-1	2.12434	6.24221
003-024_T0_COL_LP_5p_N1__CCTTTCTAGCCATCGC-1	5.97871	5.03095
003-024_T0_COL_LP_5p_N1__ACGCCAGGTGCAGACA-1	4.2566	4.98261
003-024_T0_COL_LP_5p_N1__CACATTTCACGGTTTA-1	4.98399	6.59581
003-024_T0_COL_LP_5p_N1__GCTCTGTTCGTACCGG-1	4.97298	6.62795
003-024_T0_COL_LP_5p_N1__TTCGAAGCACAACGCC-1	3.97099	7.59873
003-024_T0_COL_LP_5p_N1__CCTACACCACTCTGTC-1	6.32974	6.16771
003-024_T0_COL_LP_5p_N1__TCAATCTGTAATCACC-1	6.26162	5.71015
003-024_T0_COL_LP_5p_N1__CTCAGAAGTTTAGGAA-1	4.25133	5.65057
003-024_T0_COL_LP_5p_N1__ACGCCGACAAGCCCAC-1	4.6177	7.06552
003-024_T0_COL_LP_5p_N1__GCCTCTACACATCTTT-1	4.02088	5.45359
003-024_T0_COL_LP_5p_N1__TAGCCGGAGAAGGACA-1	3.73875	4.8495
003-024_T0_COL_LP_5p_N1__CAGCTAATCGGACAAG-1	4.47475	6.76143
003-024_T0_COL_LP_5p_N1__ACGAGGAGTAAGTGGC-1	4.31013	6.8884
003-024_T0_COL_LP_5p_N1__GGTGCGTTCCAGAGGA-1	1.86106	4.79619
003-024_T0_COL_LP_5p_N1__AGGTCATGTTACGACT-1	5.68173	5.09742
003-024_T0_COL_LP_5p_N1__CATCAAGAGCTCTCGG-1	1.86563	4.86229
003-024_T0_COL_LP_5p_N1__ATTCTACAGTTACGGG-1	6.28063	7.31031
003-024_T0_COL_LP_5p_N1__GCATGTATCTCAACTT-1	6.55321	5.89901
003-024_T0_COL_LP_5p_N1__AGCATACCATCACCCT-1	4.84826	6.44245
003-024_T0_COL_LP_5p_N1__ATCATGGGTCAACTGT-1	4.44707	6.64338
003-024_T0_COL_LP_5p_N1__CTTGGCTAGAGATGAG-1	6.13541	4.80053
003-024_T0_COL_LP_5p_N1__GAACCTAGTTAGGGTG-1	6.20653	6.09491
003-024_T0_COL_LP_5p_N1__CCTACCATCGCTTAGA-1	4.52468	7.11642
003-024_T0_COL_LP_5p_N1__AAGGAGCCATTACGAC-1	5.34065	8.24933
003-024_T0_COL_LP_5p_N1__ACAGCTATCAGCTCGG-1	5.4375	8.15647
003-024_T0_COL_LP_5p_N1__TTTACTGCAGCAGTTT-1	4.83376	7.8266
003-024_T0_COL_LP_5p_N1__GAACCTACAATCACAC-1	1.79947	5.04058
003-024_T0_COL_LP_5p_N1__TGCCCTAAGTCCAGGA-1	3.85205	5.18224
003-024_T0_COL_LP_5p_N1__CTGCCTAAGGACTGGT-1	6.31293	5.91747
003-024_T0_COL_LP_5p_N1__GACGTTAAGATATGGT-1	4.82004	6.8177
003-024_T0_COL_LP_5p_N1__GGGAGATAGTTTAGGA-1	6.05572	6.60052
003-024_T0_COL_LP_5p_N1__GGATTACAGAAGGCCT-1	3.99674	7.66889
003-024_T0_COL_LP_5p_N1__ACATCAGGTTATGTGC-1	4.68346	6.7164
003-024_T0_COL_LP_5p_N1__CTCTAATAGAGCTGGT-1	6.65245	5.57534
003-024_T0_COL_LP_5p_N1__GGCCGATAGACTAAGT-1	5.83509	4.8859
003-024_T0_COL_LP_5p_N1__GCCAAATCATCTGGTA-1	4.13974	6.03122
003-024_T0_COL_LP_5p_N1__GACCAATCATACGCTA-1	1.47684	5.28927
003-024_T0_COL_LP_5p_N1__ATTTCTGTCCAATGGT-1	4.94867	6.59086
003-024_T0_COL_LP_5p_N1__ATCTGCCGTCAGAAGC-1	2.44031	6.12835
003-024_T0_COL_LP_5p_N1__GAACATCGTAAATGTG-1	4.14221	6.75524
003-024_T0_COL_LP_5p_N1__AAAGCAAGTAAGAGGA-1	4.31299	6.72117
003-024_T0_COL_LP_5p_N1__CCAGCGAAGGCCCGTT-1	4.48249	7.16061
003-024_T0_COL_LP_5p_N1__ACTGATGCATGTTGAC-1	4.5673	6.2492
003-024_T0_COL_LP_5p_N1__GCGCCAAAGTACCGGA-1	1.4295	5.36695
003-024_T0_COL_LP_5p_N1__ATCGAGTTCTGTCTAT-1	6.14857	5.76802
003-024_T0_COL_LP_5p_N1__ACACCGGTCTCATTCA-1	5.69466	7.15095
003-024_T0_COL_LP_5p_N1__CACACCTTCATTATCC-1	6.44758	6.06199
003-024_T0_COL_LP_5p_N1__GTCTTCGAGCCACGCT-1	1.8197	5.53669
003-024_T0_COL_LP_5p_N1__GACACGCAGGTACTCT-1	6.4718	6.17064
003-024_T0_COL_LP_5p_N1__CAAGGCCTCACTCTTA-1	4.91256	6.63823
003-024_T0_COL_LP_5p_N1__CATGCCTTCTTCAACT-1	4.54979	6.69566
003-024_T0_COL_LP_5p_N1__CACAAACTCGGCTACG-1	2.65341	5.31088
003-024_T0_COL_LP_5p_N1__GTAGGCCAGCTGCGAA-1	6.39423	7.39598
003-024_T0_COL_LP_5p_N1__CTGCTGTGTACGCTGC-1	5.02903	5.96422
003-024_T0_COL_LP_5p_N1__CTCTAATGTCGAGATG-1	4.5129	6.12898
003-024_T0_COL_LP_5p_N1__GACACGCCAATGTAAG-1	4.0363	5.06118
003-024_T0_COL_LP_5p_N1__TCGTACCGTCATATCG-1	4.88462	6.73187
003-024_T0_COL_LP_5p_N1__GACTAACTCCCTAATT-1	2.51929	5.41242
003-024_T0_COL_LP_5p_N1__CGTTAGATCAAACCAC-1	4.5808	6.16378
003-024_T0_COL_LP_5p_N1__ACCTTTAGTTGGGACA-1	4.5446	7.79074
003-024_T0_COL_LP_5p_N1__CGTCTACTCTAACTTC-1	3.88128	5.51989
003-024_T0_COL_LP_5p_N1__ATTCTACGTAAGTGGC-1	4.54147	6.23662
003-024_T0_COL_LP_5p_N1__TCATTACCAGTCAGAG-1	5.38227	7.98662
003-024_T0_COL_LP_5p_N1__CGTTCTGCAGTTCCCT-1	4.96214	8.30261
003-024_T0_COL_LP_5p_N1__CCTCTGACACATAACC-1	2.68343	5.35851
003-024_T0_COL_LP_5p_N1__CTCTGGTAGTGCTGCC-1	4.86526	6.42034
003-024_T0_COL_LP_5p_N1__GCTTCCATCAACCAAC-1	1.4961	4.77313
003-024_T0_COL_LP_5p_N1__ATTGGACAGTCTCCTC-1	2.6663	5.51111
003-024_T0_COL_LP_5p_N1__TTCGGTCAGGAATGGA-1	3.43151	6.65616
003-024_T0_COL_LP_5p_N1__CTGAAGTAGGATGTAT-1	4.55878	5.52603
003-024_T0_COL_LP_5p_N1__GCCTCTACATGGATGG-1	5.30336	8.3441
003-024_T0_COL_LP_5p_N1__CGTTGGGTCACGCATA-1	3.86297	5.58164
003-024_T0_COL_LP_5p_N1__ACTTTCAGTCCCTTGT-1	3.60281	6.4138
003-024_T0_COL_LP_5p_N1__TTGCCGTTCCTTTACA-1	1.61753	4.84892
003-024_T0_COL_LP_5p_N1__CAACCAATCTTCTGGC-1	1.56515	5.15942
003-024_T0_COL_LP_5p_N1__CAACCAATCTCACATT-1	6.13893	5.83801
003-024_T0_COL_LP_5p_N1__CCCTCCTCAGCTCGCA-1	5.88916	6.26345
003-024_T0_COL_LP_5p_N1__GTCAAGTGTCAAACTC-1	2.06362	4.90395
003-024_T0_COL_LP_5p_N1__GGACAGAGTTAGTGGG-1	6.12122	6.48428
003-024_T0_COL_LP_5p_N1__GCATGCGAGGGTTCCC-1	3.952	4.99416
003-024_T0_COL_LP_5p_N1__CACACCTGTCTCTCTG-1	5.88124	6.35953
003-024_T0_COL_LP_5p_N1__TGCGTGGAGAAACCTA-1	2.78	5.71848
003-024_T0_COL_LP_5p_N1__TAAGCGTGTCTCTTAT-1	4.43295	6.37077
003-024_T0_COL_LP_5p_N1__CACTCCACACTTCTGC-1	3.57325	5.00263
003-024_T0_COL_LP_5p_N1__CTACCCAGTCTCCCTA-1	4.76442	6.4486
003-024_T0_COL_LP_5p_N1__TGCCCTAAGGCTAGGT-1	6.30275	7.3596
003-024_T0_COL_LP_5p_N1__ATGCGATAGCGATAGC-1	6.07178	5.55792
003-024_T0_COL_LP_5p_N1__TTCTCCTTCTTCGGTC-1	4.56908	6.84423
003-024_T0_COL_LP_5p_N1__GGAAAGCGTAATTGGA-1	3.49636	5.78891
003-024_T0_COL_LP_5p_N1__ATCATCTTCACCCTCA-1	2.3156	5.81467
003-024_T0_COL_LP_5p_N1__GATCAGTGTAGAAAGG-1	1.81052	5.01259
003-024_T0_COL_LP_5p_N1__GGGATGAAGTACATGA-1	3.44674	5.57198
003-024_T0_COL_LP_5p_N1__TCATTTGCACGTCAGC-1	4.75224	7.83961
003-024_T0_COL_LP_5p_N1__TACTTACAGTTAGGTA-1	4.75534	6.55408
003-024_T0_COL_LP_5p_N1__TGAGCATTCGTCACGG-1	2.60464	6.17633
003-024_T0_COL_LP_5p_N1__GCCTCTATCCTCGCAT-1	5.72308	5.01349
003-024_T0_COL_LP_5p_N1__TCTGGAATCATTGCCC-1	5.12981	6.60781
003-024_T0_COL_LP_5p_N1__TTTACTGGTGAGGGTT-1	4.83169	6.22035
003-024_T0_COL_LP_5p_N1__GGAAAGCTCTTAGAGC-1	3.70216	7.32291
003-024_T0_COL_LP_5p_N1__CAGCTGGAGACTTTCG-1	3.88841	4.99162
003-024_T0_COL_LP_5p_N1__ACGCCGAGTTGAGTTC-1	1.8432	5.12787
003-024_T0_COL_LP_5p_N1__TGCCCTACACCCTATC-1	5.8125	6.57698
003-024_T0_COL_LP_5p_N1__TGTGTTTAGACTACAA-1	4.40386	6.50167
003-024_T0_COL_LP_5p_N1__GCACTCTGTCTCTTTA-1	3.95929	5.06808
003-024_T0_COL_LP_5p_N1__AACTCTTTCAGAGACG-1	2.68956	6.32423
003-024_T0_COL_LP_5p_N1__ATCTACTCAACACCCG-1	1.98273	5.74547
003-024_T0_COL_LP_5p_N1__GAACCTACATTAGGCT-1	3.56235	4.93299
003-024_T0_COL_LP_5p_N1__AACTCTTTCTATCCTA-1	4.71263	6.79381
003-024_T0_COL_LP_5p_N1__CAGAATCAGCTGTTCA-1	5.0452	6.86205
003-024_T0_COL_LP_5p_N1__TTTGGTTAGGAGTTTA-1	4.83941	5.83878
003-024_T0_COL_LP_5p_N1__TCATTTGTCGACAGCC-1	5.42391	7.13235
003-024_T0_COL_LP_5p_N1__TACTTGTTCTCTTATG-1	5.02167	6.50843
003-024_T0_COL_LP_5p_N1__ATTTCTGTCGCTTAGA-1	1.87768	5.17763
003-024_T0_COL_LP_5p_N1__AACTGGTCATGCCTAA-1	5.18058	6.31794
003-024_T0_COL_LP_5p_N1__GATCGATAGCTGAAAT-1	1.57503	4.88367
003-024_T0_COL_LP_5p_N1__CATCCACGTCCAGTAT-1	4.95896	6.45262
003-024_T0_COL_LP_5p_N1__CTTAACTGTCCAGTTA-1	6.38495	5.93609
003-024_T0_COL_LP_5p_N1__ATCATCTGTTCGAATC-1	2.20537	5.76851
003-024_T0_COL_LP_5p_N1__CCTTTCTGTTCTGTTT-1	4.47123	6.82797
003-024_T0_COL_LP_5p_N1__GTTAAGCTCCTAGTGA-1	2.20965	6.05667
003-024_T0_COL_LP_5p_N1__TGCGCAGTCTTGAGGT-1	5.01411	6.25072
003-024_T0_COL_LP_5p_N1__ACTATCTCATACTCTT-1	1.74871	5.2018
003-024_T0_COL_LP_5p_N1__GAATGAAAGCGTGAGT-1	4.7799	6.2914
003-024_T0_COL_LP_5p_N1__GTATTCTGTATATGAG-1	4.14203	7.44573
003-024_T0_COL_LP_5p_N1__CTACCCAAGGCTCATT-1	1.66493	4.92542
003-024_T0_COL_LP_5p_N1__CGTTGGGGTGCAACGA-1	5.0408	6.3418
003-024_T0_COL_LP_5p_N1__GACCTGGCAGGCTCAC-1	4.29403	6.62017
003-024_T0_COL_LP_5p_N1__ACACCAAAGGATGGTC-1	5.9105	6.09634
003-024_T0_COL_LP_5p_N1__CGTCCATCACCATCCT-1	5.16401	8.02096
003-024_T0_COL_LP_5p_N1__TGCTACCAGAAGGCCT-1	4.36001	6.87951
003-024_T0_COL_LP_5p_N1__GACGTTAAGGTACTCT-1	4.19764	6.8547
003-024_T0_COL_LP_5p_N1__CTCGGGATCACAACGT-1	5.33859	6.01989
003-024_T0_COL_LP_5p_N1__CCACTACAGATCCTGT-1	4.46871	6.19774
003-024_T0_COL_LP_5p_N1__TAGGCATAGATGCCTT-1	5.80985	4.9289
003-024_T0_COL_LP_5p_N1__ATCCGAATCATGTCCC-1	4.79769	6.10762
003-024_T0_COL_LP_5p_N1__GAGCAGACAAGCGCTC-1	2.45609	5.3559
003-024_T0_COL_LP_5p_N1__GTCTCGTAGTCAATAG-1	4.25399	6.80455
003-024_T0_COL_LP_5p_N1__GGTATTGAGTGACTCT-1	2.80009	5.23449
003-024_T0_COL_LP_5p_N1__GCGGGTTCAGTCCTTC-1	4.56517	6.55517
003-024_T0_COL_LP_5p_N1__AGCATACTCTGGCGAC-1	4.15156	5.68356
003-024_T0_COL_LP_5p_N1__CTCTGGTTCGCAGGCT-1	4.98764	6.31748
003-024_T0_COL_LP_5p_N1__TCTTCGGGTATAGTAG-1	4.39845	6.63914
003-024_T0_COL_LP_5p_N1__TAAGCGTGTCGAATCT-1	3.62738	4.77038
003-024_T0_COL_LP_5p_N1__CGCTTCACATGGTTGT-1	6.59665	7.52494
003-024_T0_COL_LP_5p_N1__CCTCTGACAGGTCGTC-1	6.24041	5.08126
003-024_T0_COL_LP_5p_N1__GTTCATTAGTGTACTC-1	3.89816	5.56391
003-024_T0_COL_LP_5p_N1__CCGTACTAGGGAGTAA-1	6.03923	7.44964
003-024_T0_COL_LP_5p_N1__TGGCCAGTCGTTGACA-1	4.89315	5.93858
003-024_T0_COL_LP_5p_N1__CTCGTCACAATGGTCT-1	6.42077	6.16154
003-024_T0_COL_LP_5p_N1__ACAGCTAGTCAGAAGC-1	4.23914	7.0899
003-024_T0_COL_LP_5p_N1__TTTGGTTGTGATGTGG-1	4.42121	6.75765
003-024_T0_COL_LP_5p_N1__CCACCTAAGAGTCTGG-1	4.98194	5.92649
003-024_T0_COL_LP_5p_N1__CTGCCTAGTCTCTCTG-1	3.66066	5.97818
003-024_T0_COL_LP_5p_N1__CTGCTGTTCTGGGCCA-1	5.68629	5.70742
003-024_T0_COL_LP_5p_N1__CCTCAGTGTTATCGGT-1	5.94365	4.80544
003-024_T0_COL_LP_5p_N1__CATGCCTAGCGATGAC-1	5.302	6.14177
003-024_T0_COL_LP_5p_N1__TGTGGTAAGTCAAGGC-1	3.93589	7.65506
003-024_T0_COL_LP_5p_N1__CTAAGACCACAGGAGT-1	5.47004	4.84813
003-024_T0_COL_LP_5p_N1__TGTGTTTTCATAGCAC-1	3.05231	6.3981
003-024_T0_COL_LP_5p_N1__CTCTACGAGCCACCTG-1	4.42006	7.04811
003-024_T0_COL_LP_5p_N1__TCCCGATAGGAGCGAG-1	5.99509	5.6869
003-024_T0_COL_LP_5p_N1__GAGCAGAAGTATTGGA-1	3.86581	5.5297
003-024_T0_COL_LP_5p_N1__AAAGCAAAGTGCCATT-1	5.29358	5.94217
003-024_T0_COL_LP_5p_N1__ATCACGAGTATTCTCT-1	5.68823	6.07142
003-024_T0_COL_LP_5p_N1__ATTACTCTCTCCGGTT-1	3.75149	6.39935
003-024_T0_COL_LP_5p_N1__CGATTGACATAGACTC-1	1.88495	4.88333
003-024_T0_COL_LP_5p_N1__CCTCTGACATGCTAGT-1	5.95037	7.24044
003-024_T0_COL_LP_5p_N1__CCGGTAGGTAAACGCG-1	3.61719	4.55609
003-024_T0_COL_LP_5p_N1__TAGTGGTTCTTGGGTA-1	4.71502	6.54341
003-024_T0_COL_LP_5p_N1__GTTAAGCTCACCACCT-1	3.48775	6.34651
003-024_T0_COL_LP_5p_N1__AAGGTTCTCGAACGGA-1	5.074	6.04742
003-024_T0_COL_LP_5p_N1__TCTCATACATATACCG-1	4.87079	6.04123
003-024_T0_COL_LP_5p_N1__CACTCCAAGGATCGCA-1	3.49891	5.08609
003-024_T0_COL_LP_5p_N1__GGATTACAGTGGCACA-1	2.12151	5.93889
003-024_T0_COL_LP_5p_N1__TCATTTGAGCATCATC-1	5.73726	4.68795
003-024_T0_COL_LP_5p_N1__CCTTACGGTCACAAGG-1	5.09858	6.37742
003-024_T0_COL_LP_5p_N1__CGAACATCATTACGAC-1	5.00207	7.68724
003-024_T0_COL_LP_5p_N1__AGCCTAATCTCGCTTG-1	3.92762	6.96754
003-024_T0_COL_LP_5p_N1__TTATGCTAGACAAGCC-1	4.95093	6.02942
003-024_T0_COL_LP_5p_N1__ACTGAACCAGCAGTTT-1	4.22558	6.44102
003-024_T0_COL_LP_5p_N1__GCAATCATCTCTAAGG-1	3.84115	7.68733
003-024_T0_COL_LP_5p_N1__ACTATCTCATTTGCTT-1	6.21419	6.37148
003-024_T0_COL_LP_5p_N1__CACATAGCACTCGACG-1	5.12166	5.78722
003-024_T0_COL_LP_5p_N1__GCTTCCAAGGTGATAT-1	4.24575	6.52272
003-024_T0_COL_LP_5p_N1__CAGCATATCAATCACG-1	4.71095	6.87654
003-024_T0_COL_LP_5p_N1__ATTCTACAGCATCATC-1	4.7773	6.28178
003-024_T0_COL_LP_5p_N1__TGTTCCGGTGAACCTT-1	4.56751	6.13209
003-024_T0_COL_LP_5p_N1__TTCTACAAGATGAGAG-1	3.99346	7.13245
003-024_T0_COL_LP_5p_N1__GATGAGGCAGCTATTG-1	4.38001	5.99746
003-024_T0_COL_LP_5p_N1__ATCCACCGTTGAACTC-1	3.26267	5.67588
003-024_T0_COL_LP_5p_N1__TTCTTAGCAGCTCCGA-1	5.75527	6.30445
003-024_T0_COL_LP_5p_N1__TATTACCAGTGCCATT-1	2.91058	5.2782
003-024_T0_COL_LP_5p_N1__CACACAATCACGATGT-1	4.91774	6.41557
003-024_T0_COL_LP_5p_N1__CTGTTTACATAACCTG-1	2.6382	5.173
003-024_T0_COL_LP_5p_N1__AGGCCGTAGAATGTGT-1	4.58298	7.02775
003-024_T0_COL_LP_5p_N1__GATGAGGTCCAGAGGA-1	4.78618	6.99167
003-024_T0_COL_LP_5p_N1__GCTTGAAGTCCCTTGT-1	1.67991	5.24388
003-024_T0_COL_LP_5p_N1__GTGCAGCCAGTTTACG-1	6.09722	5.29412
003-024_T0_COL_LP_5p_N1__AACTCTTAGCCCAGCT-1	4.9099	6.73542
003-024_T0_COL_LP_5p_N1__CTCCTAGAGTTTGCGT-1	4.3788	7.09367
003-024_T0_COL_LP_5p_N1__GTATTCTCAATCTGCA-1	2.34897	5.81518
003-024_T0_COL_LP_5p_N1__CGGAGCTTCCAGTATG-1	2.45601	5.25679
003-024_T0_COL_LP_5p_N1__GCTCCTAGTTATTCTC-1	4.3485	6.37351
003-024_T0_COL_LP_5p_N1__AACTCAGTCTCAACTT-1	2.19941	5.79856
003-024_T0_COL_LP_5p_N1__CAAGTTGTCCTTGGTC-1	6.36327	6.01421
003-024_T0_COL_LP_5p_N1__ACCCACTGTCGCATAT-1	4.78429	7.0117
003-024_T0_COL_LP_5p_N1__CAAGGCCTCCTTTCGG-1	6.22717	6.08688
003-024_T0_COL_LP_5p_N1__AACTCTTCAGCCTATA-1	5.69193	6.03653
003-024_T0_COL_LP_5p_N1__AGGCCACGTAAGTGTA-1	5.85866	7.40826
003-024_T0_COL_LP_5p_N1__ATTGGACAGGACACCA-1	5.47338	6.21646
003-024_T0_COL_LP_5p_N1__ATCATCTGTCACTGGC-1	4.71712	6.38511
003-024_T0_COL_LP_5p_N1__TCATTTGGTCCGTCAG-1	4.2721	6.36133
003-024_T0_COL_LP_5p_N1__CATGGCGGTATGAATG-1	6.25219	4.93321
003-024_T0_COL_LP_5p_N1__TACTCGCAGCTAACAA-1	4.89201	6.35489
003-024_T0_COL_LP_5p_N1__CCACCTAGTACGCACC-1	4.6297	6.52886
003-024_T0_COL_LP_5p_N1__TACAGTGTCGGCTTGG-1	3.63943	5.39523
003-024_T0_COL_LP_5p_N1__CGGACTGTCTATCGCC-1	4.69544	6.94224
003-024_T0_COL_LP_5p_N1__GGATGTTAGCGATATA-1	4.61389	5.95139
003-024_T0_COL_LP_5p_N1__CCACCTATCCTTAATC-1	5.9655	5.72576
003-024_T0_COL_LP_5p_N1__GGGAGATAGATGTAAC-1	6.28832	6.0757
003-024_T0_COL_LP_5p_N1__TTCTACAGTAGAGGAA-1	4.36219	6.55772
003-024_T0_COL_LP_5p_N1__GTTCGGGGTTGAACTC-1	4.40857	6.35345
003-024_T0_COL_LP_5p_N1__CTGAAGTGTTGGGACA-1	4.07807	5.06902
003-024_T0_COL_LP_5p_N1__GCATACACACCAGTTA-1	3.91134	4.99335
003-024_T0_COL_LP_5p_N1__TGAGGGATCAGAGGTG-1	5.0728	5.90901
003-024_T0_COL_LP_5p_N1__CGTCACTGTCTTCAAG-1	4.59003	6.40569
003-024_T0_COL_LP_5p_N1__GCATGATTCACTCCTG-1	4.77749	6.67958
003-024_T0_COL_LP_5p_N1__CCTACCAAGTTAACGA-1	4.68516	6.74198
003-024_T0_COL_LP_5p_N1__TAGAGCTGTCAGGACA-1	6.20554	5.19543
003-024_T0_COL_LP_5p_N1__AAGGTTCTCACTTATC-1	6.2416	6.25939
003-024_T0_COL_LP_5p_N1__GGTGAAGCAGTAAGAT-1	4.37022	5.37552
003-024_T0_COL_LP_5p_N1__GTCTCGTGTAAGCACG-1	2.71095	6.07591
003-024_T0_COL_LP_5p_N1__TCGTACCAGAGCTGGT-1	2.15418	4.9394
003-024_T0_COL_LP_5p_N1__CTAGTGAAGATGCGAC-1	5.63786	5.99898
003-024_T0_COL_LP_5p_N1__TGCCAAACACTTCGAA-1	6.1952	6.08663
003-024_T0_COL_LP_5p_N1__GGCTCGACACTTCTGC-1	4.35907	6.57599
003-024_T0_COL_LP_5p_N1__TGACTTTGTTCAGGCC-1	4.60187	7.07249
003-024_T0_COL_LP_5p_N1__TCAACGAAGCTGATAA-1	3.7247	6.96701
003-024_T0_COL_LP_5p_N1__AAGGCAGAGGAATCGC-1	5.07434	6.22257
003-024_T0_COL_LP_5p_N1__CTCTAATTCAGGTTCA-1	2.3786	5.77404
003-024_T0_COL_LP_5p_N1__GCCAAATCACAGATTC-1	5.77214	4.82772
003-024_T0_COL_LP_5p_N1__GGCGACTTCGTTGCCT-1	5.16818	7.41199
003-024_T0_COL_LP_5p_N1__CATGCCTGTCAAAGAT-1	4.09076	5.45608
003-024_T0_COL_LP_5p_N1__CGCTTCATCACATAGC-1	3.38048	5.54316
003-024_T0_COL_LP_5p_N1__GGGCACTCATAGGATA-1	4.69417	6.01553
003-024_T0_COL_LP_5p_N1__AGCAGCCAGCTATGCT-1	4.55732	6.68663
003-024_T0_COL_LP_5p_N1__CCGGTAGTCTGGTATG-1	2.61098	4.99165
003-024_T0_COL_LP_5p_N1__TCCCGATTCATCGATG-1	4.83843	8.14004
003-024_T0_COL_LP_5p_N1__CAGCGACAGACTAGGC-1	3.24686	4.78287
003-024_T0_COL_LP_5p_N1__CGTCACTCAATCCGAT-1	5.40607	6.831
003-024_T0_COL_LP_5p_N1__CTCTAATGTGGTCCGT-1	6.27648	6.28881
003-024_T0_COL_LP_5p_N1__GTATTCTTCTGTCTCG-1	4.78587	7.30507
003-024_T0_COL_LP_5p_N1__TGCTACCGTTAGATGA-1	1.75367	5.05252
003-024_T0_COL_LP_5p_N1__ACATCAGTCGGCTTGG-1	4.67849	6.88031
003-024_T0_COL_LP_5p_N1__CTGCTGTGTAACGCGA-1	4.77589	8.23619
003-024_T0_COL_LP_5p_N1__GCTCTGTAGTACGACG-1	3.159	5.50731
003-024_T0_COL_LP_5p_N1__TAGTGGTCATGGAATA-1	4.90404	6.28179
003-024_T0_COL_LP_5p_N1__TATCAGGTCGAGAACG-1	1.7003	5.50749
003-024_T0_COL_LP_5p_N1__CGAACATGTAGCCTCG-1	4.56017	6.68586
003-024_T0_COL_LP_5p_N1__AGTAGTCCATAGACTC-1	4.98778	6.22333
003-024_T0_COL_LP_5p_N1__TCGTAGACACGCGAAA-1	4.07863	6.90914
003-024_T0_COL_LP_5p_N1__GATTCAGGTGGGTATG-1	4.93778	5.9414
003-024_T0_COL_LP_5p_N1__CGTTAGAGTTACTGAC-1	6.0463	6.38853
003-024_T0_COL_LP_5p_N1__GAGGTGATCCGCATCT-1	5.25862	6.05487
003-024_T0_COL_LP_5p_N1__ATTTCTGAGGGATCTG-1	5.7435	5.95607
003-024_T0_COL_LP_5p_N1__CATATTCTCCACGAAT-1	4.15932	5.62566
003-024_T0_COL_LP_5p_N1__GTATCTTGTTACGACT-1	5.69086	6.07069
003-024_T0_COL_LP_5p_N1__AGGCCACGTCTGGAGA-1	2.43936	5.66306
003-024_T0_COL_LP_5p_N1__AGCTCTCTCGATGAGG-1	6.05373	5.23897
003-024_T0_COL_LP_5p_N1__CCTCAGTAGTACGCGA-1	6.48918	5.54634
003-024_T0_COL_LP_5p_N1__GGGAGATCACGAAATA-1	6.00059	5.17167
003-024_T0_COL_LP_5p_N1__CCTAGCTAGGAACTGC-1	5.13442	6.7453
003-024_T0_COL_LP_5p_N1__ACTGAGTCAGACAGGT-1	4.70005	7.18647
003-024_T0_COL_LP_5p_N1__GCTCCTAAGGCTAGGT-1	4.75358	5.72368
003-024_T0_COL_LP_5p_N1__GCAGTTACATTCTCAT-1	1.90878	4.88918
003-024_T0_COL_LP_5p_N1__CTCACACGTAAGAGAG-1	4.24402	6.85528
003-024_T0_COL_LP_5p_N1__AACTGGTAGTAGGCCA-1	4.18151	6.25478
003-024_T0_COL_LP_5p_N1__ACTGAACCATGCGCAC-1	1.76192	5.05571
003-024_T0_COL_LP_5p_N1__TTCGGTCTCAACACTG-1	5.41245	6.84687
003-024_T0_COL_LP_5p_N1__GATCGCGTCTCTAAGG-1	5.24945	5.34629
003-024_T0_COL_LP_5p_N1__CATTCGCAGTCAAGGC-1	6.40236	5.60373
003-024_T0_COL_LP_5p_N1__TCACAAGCAACGATCT-1	3.74031	4.91741
003-024_T0_COL_LP_5p_N1__GACTGCGTCTAGAGTC-1	3.19534	6.17458
003-024_T0_COL_LP_5p_N1__TCAGGTAGTATAATGG-1	3.78478	6.31136
003-024_T0_COL_LP_5p_N1__TAAACCGGTTCATGGT-1	5.06766	6.51532
003-024_T0_COL_LP_5p_N1__GGTGTTATCGAACGGA-1	4.37874	7.04314
003-024_T0_COL_LP_5p_N1__TGCACCTAGTACACCT-1	3.88628	5.28752
003-024_T0_COL_LP_5p_N1__GAAGCAGTCAATACCG-1	2.96303	4.96246
003-024_T0_COL_LP_5p_N1__CGGAGCTGTGAAATCA-1	3.71545	4.65165
003-024_T0_COL_LP_5p_N1__CTAAGACCAAAGCAAT-1	6.53845	5.77336
003-024_T0_COL_LP_5p_N1__TCGGGACAGAAGATTC-1	4.76433	6.41478
003-024_T0_COL_LP_5p_N1__ATCACGAGTTGTCGCG-1	5.56642	5.58335
003-024_T0_COL_LP_5p_N1__CGTGAGCAGTAATCCC-1	5.1604	6.58366
003-024_T0_COL_LP_5p_N1__CTACGTCCACCCTATC-1	5.83945	4.69166
003-024_T0_COL_LP_5p_N1__CAAGTTGGTCATGCAT-1	4.12399	4.90219
003-024_T0_COL_LP_5p_N1__CTCTAATCATGCTGGC-1	6.27714	7.08413
003-024_T0_COL_LP_5p_N1__GAAACTCAGTAGTGCG-1	4.58893	5.81563
003-024_T0_COL_LP_5p_N1__GGATTACGTCGAAAGC-1	3.60341	6.75048
003-024_T0_COL_LP_5p_N1__GTATCTTTCCTTAATC-1	3.34852	4.93685
003-024_T0_COL_LP_5p_N1__ACCCACTCACTTAACG-1	5.01149	5.92325
003-024_T0_COL_LP_5p_N1__CACAGGCCATTCCTGC-1	3.81731	5.42094
003-024_T0_COL_LP_5p_N1__TATGCCCCACGGATAG-1	3.67549	6.45436
003-024_T0_COL_LP_5p_N1__CCTTACGAGATCACGG-1	3.28267	5.19772
003-024_T0_COL_LP_5p_N1__TATTACCTCACGACTA-1	3.57632	5.06147
003-024_T0_COL_LP_5p_N1__AAACGGGTCAACCAAC-1	4.51907	6.51041
003-024_T0_COL_LP_5p_N1__AGGGAGTGTCCAACTA-1	5.565	6.51202
003-024_T0_COL_LP_5p_N1__ACGTCAAGTATTACCG-1	3.92704	6.04931
003-024_T0_COL_LP_5p_N1__TACCTTAGTAACGTTC-1	4.90215	6.7504
003-024_T0_COL_LP_5p_N1__TACTCATTCACTCCTG-1	4.63216	5.83561
003-024_T0_COL_LP_5p_N1__ATGGGAGTCCCACTTG-1	5.72928	6.22358
003-024_T0_COL_LP_5p_N1__AGAGTGGCAATTGCTG-1	4.78905	6.63385
003-024_T0_COL_LP_5p_N1__CACACAAGTTGTACAC-1	3.97186	5.55935
003-024_T0_COL_LP_5p_N1__GCGCAACTCAAACAAG-1	4.46421	6.9085
003-024_T0_COL_LP_5p_N1__TGCTGCTTCACAGGCC-1	5.00802	7.77446
003-024_T0_COL_LP_5p_N1__TGCTACCGTTGAGGTG-1	4.67549	4.993
003-024_T0_COL_LP_5p_N1__CCTAAAGTCTGCAGTA-1	3.552	5.55224
003-024_T0_COL_LP_5p_N1__GTCTTCGAGGTGACCA-1	5.92471	6.64297
003-024_T0_COL_LP_5p_N1__CTAGCCTAGTGGGATC-1	4.51629	7.09906
003-024_T0_COL_LP_5p_N1__TCACGAAGTATATGAG-1	4.672	6.19703
003-024_T0_COL_LP_5p_N1__GCCTCTAGTCAACTGT-1	4.5061	6.08313
003-024_T0_COL_LP_5p_N1__TGACTTTCACATCTTT-1	4.42468	5.60453
003-024_T0_COL_LP_5p_N1__CCTAGCTTCAGTTGAC-1	6.09323	5.30311
003-024_T0_COL_LP_5p_N1__TGCACCTGTAAGGGAA-1	3.93135	6.67313
003-024_T0_COL_LP_5p_N1__TCTTCGGGTTCAGGCC-1	1.46799	4.94741
003-024_T0_COL_LP_5p_N1__ATCTACTTCAGCATGT-1	4.3178	5.94819
003-024_T0_COL_LP_5p_N1__CGGAGTCCATAACCTG-1	1.56336	4.90552
003-024_T0_COL_LP_5p_N1__CTTGGCTCAATACGCT-1	4.98353	6.74035
003-024_T0_COL_LP_5p_N1__TTCTACACATTAGCCA-1	4.4772	6.39022
003-024_T0_COL_LP_5p_N1__TACCTTATCGCATGAT-1	4.18614	4.98664
003-024_T0_COL_LP_5p_N1__CCAGCGAGTCAGATAA-1	4.16552	6.474
003-024_T0_COL_LP_5p_N1__AATCGGTGTTAAGAAC-1	4.64757	6.48648
003-024_T0_COL_LP_5p_N1__CCTTTCTGTACTCAAC-1	3.24684	5.81354
003-024_T0_COL_LP_5p_N1__AAACCTGGTTCAGGCC-1	4.88844	6.08407
003-024_T0_COL_LP_5p_N1__CATTCGCTCACCTTAT-1	2.58452	5.10502
003-024_T0_COL_LP_5p_N1__AGAATAGGTATTCTCT-1	4.66721	6.5699
003-024_T0_COL_LP_5p_N1__TGCTGCTCATCGATTG-1	6.12649	5.17831
003-024_T0_COL_LP_5p_N1__GTCGTAATCCACTCCA-1	3.50091	4.6672
003-024_T0_COL_LP_5p_N1__CAGTCCTTCTCAAACG-1	3.09275	6.29612
003-024_T0_COL_LP_5p_N1__CTCACACAGTGTGGCA-1	2.99522	5.2253
003-024_T0_COL_LP_5p_N1__GGAACTTTCTGGTGTA-1	4.36395	6.22624
003-024_T0_COL_LP_5p_N1__GCAGCCACAGATCCAT-1	4.0596	5.02185
003-024_T0_COL_LP_5p_N1__TTCTTAGCACCCTATC-1	4.35212	7.0849
003-024_T0_COL_LP_5p_N1__ATAAGAGGTGACGGTA-1	4.68359	6.02791
003-024_T0_COL_LP_5p_N1__AGGCCACCACCGTTGG-1	5.06944	7.52661
003-024_T0_COL_LP_5p_N1__GTACTCCGTTCGTGAT-1	4.71272	6.49693
003-024_T0_COL_LP_5p_N1__AGCTCCTGTTCCATGA-1	1.72958	4.84108
003-024_T0_COL_LP_5p_N1__CATCGGGGTTAGTGGG-1	4.46078	6.76043
003-024_T0_COL_LP_5p_N1__CATTATCCACCTGGTG-1	4.32673	7.0974
003-024_T0_COL_LP_5p_N1__CCTAGCTTCTTACCGC-1	4.45519	6.99113
003-024_T0_COL_LP_5p_N1__ATGTGTGCATGGATGG-1	1.67496	5.43605
003-024_T0_COL_LP_5p_N1__CTTCTCTAGATACACA-1	4.54545	6.44803
003-024_T0_COL_LP_5p_N1__CGGAGTCTCAACCATG-1	4.09326	6.81384
003-024_T0_COL_LP_5p_N1__CCTCAGTGTAGTGAAT-1	4.64613	5.72239
003-024_T0_COL_LP_5p_N1__AGCCTAAAGCATCATC-1	3.72519	6.41146
003-024_T0_COL_LP_5p_N1__GTCATTTTCACGACTA-1	4.87924	6.81754
003-024_T0_COL_LP_5p_N1__GGCCGATCAGGCTGAA-1	4.03516	7.488
003-024_T0_COL_LP_5p_N1__AGGGTGAGTACCGGCT-1	5.94607	6.69747
003-024_T0_COL_LP_5p_N1__CCAATCCGTAAGAGGA-1	4.1446	6.57596
003-024_T0_COL_LP_5p_N1__CCAATCCAGACTGTAA-1	6.4237	5.9641
003-024_T0_COL_LP_5p_N1__GACGGCTAGTATCTCG-1	4.36423	6.56828
003-024_T0_COL_LP_5p_N1__ATTGGACGTACTTAGC-1	3.8262	6.55018
003-024_T0_COL_LP_5p_N1__TACACGACAGGATTGG-1	2.88307	5.17727
003-024_T0_COL_LP_5p_N1__TACCTATTCTCGTTTA-1	4.59369	6.89281
003-024_T0_COL_LP_5p_N1__TCAACGATCGGTTCGG-1	4.58116	6.34606
003-024_T0_COL_LP_5p_N1__GACGTTATCGGAATCT-1	2.73138	5.28173
003-024_T0_COL_LP_5p_N1__GAATAAGGTACAAGTA-1	3.84006	5.49266
003-024_T0_COL_LP_5p_N1__TGTGGTAGTGCAACTT-1	4.38535	6.75005
003-024_T0_COL_LP_5p_N1__TGACTTTAGACGCTTT-1	6.37122	5.85458
003-024_T0_COL_LP_5p_N1__ATAAGAGAGCTACCTA-1	6.41211	7.11315
003-024_T0_COL_LP_5p_N1__GGAGCAACATTCCTCG-1	4.90662	6.3109
003-024_T0_COL_LP_5p_N1__CTTGGCTCATGTCGAT-1	3.94439	6.27688
003-024_T0_COL_LP_5p_N1__CTACATTAGTAGCCGA-1	4.00546	6.70182
003-024_T0_COL_LP_5p_N1__CGTTCTGTCCGTTGCT-1	4.32167	6.47857
003-024_T0_COL_LP_5p_N1__AAGGTTCAGATAGCAT-1	4.0627	5.62065
003-024_T0_COL_LP_5p_N1__CCTTTCTTCAGGCAAG-1	4.30336	6.59623
003-024_T0_COL_LP_5p_N1__ACATACGTCTTCAACT-1	4.42617	8.23075
003-024_T0_COL_LP_5p_N1__CGCTATCTCAGGATCT-1	4.43573	7.28435
003-024_T0_COL_LP_5p_N1__CATCAAGTCTGAAAGA-1	6.22034	6.48131
003-024_T0_COL_LP_5p_N1__CTAACTTGTGACCAAG-1	3.63165	5.63384
003-024_T0_COL_LP_5p_N1__CTTAGGACATCCCATC-1	4.34357	6.51392
003-024_T0_COL_LP_5p_N1__CATCGAATCGCGTAGC-1	4.28249	6.8093
003-024_T0_COL_LP_5p_N1__AGAATAGTCCCACTTG-1	4.71614	6.84681
003-024_T0_COL_LP_5p_N1__ACATGGTCATAGTAAG-1	3.751	6.73254
003-024_T0_COL_LP_5p_N1__TTGGCAAAGAGGTACC-1	4.30055	6.60712
003-024_T0_COL_LP_5p_N1__TGCTGCTGTATTCTCT-1	5.03564	5.99788
003-024_T0_COL_LP_5p_N1__CACCTTGAGTATCTCG-1	4.4086	6.41334
003-024_T0_COL_LP_5p_N1__CGCGTTTCAATAGCGG-1	1.48701	4.99965
003-024_T0_COL_LP_5p_N1__GGGCACTTCACATGCA-1	3.62816	5.43135
003-024_T0_COL_LP_5p_N1__GGCTGGTGTCATTAGC-1	5.87065	5.55723
003-024_T0_COL_LP_5p_N1__CAGAATCGTTTCCACC-1	5.70029	7.11307
003-024_T0_COL_LP_5p_N1__TTCTACATCTCAAGTG-1	4.9338	6.42697
003-024_T0_COL_LP_5p_N1__AAAGATGCATCCCACT-1	4.41531	6.09482
003-024_T0_COL_LP_5p_N1__CTAGAGTCATTACCTT-1	4.079	6.10206
003-024_T0_COL_LP_5p_N1__GACTAACAGTGGGTTG-1	3.42142	5.28436
003-024_T0_COL_LP_5p_N1__CAGTCCTTCATCTGTT-1	4.87585	8.19079
003-024_T0_COL_LP_5p_N1__CGTGAGCCAGGTGGAT-1	6.37135	5.85713
003-024_T0_COL_LP_5p_N1__GCACATATCCTTAATC-1	6.28766	5.33697
003-024_T0_COL_LP_5p_N1__ATCTACTAGGAATGGA-1	5.7508	5.96237
003-024_T0_COL_LP_5p_N1__CTCTGGTAGCCCAATT-1	5.01419	6.27133
003-024_T0_COL_LP_5p_N1__TCGAGGCTCTTGGGTA-1	6.14177	4.86333
003-024_T0_COL_LP_5p_N1__GAAATGAGTACTTCTT-1	5.29512	6.1403
003-024_T0_COL_LP_5p_N1__GACCTGGTCCATTCTA-1	2.49119	5.34147
003-024_T0_COL_LP_5p_N1__CGAACATGTCAACATC-1	3.72673	4.93447
003-024_T0_COL_LP_5p_N1__GTGCGGTGTAGGGACT-1	4.74595	7.11398
003-024_T0_COL_LP_5p_N1__ACGATGTTCTAACTGG-1	4.43983	7.39494
003-024_T0_COL_LP_5p_N1__ACGCCAGAGCGTTCCG-1	5.45992	6.91758
003-024_T0_COL_LP_5p_N1__TGGGAAGTCTTCGGTC-1	4.20586	5.95486
003-024_T0_COL_LP_5p_N1__ATAAGAGCACGAAATA-1	4.75934	5.92133
003-024_T0_COL_LP_5p_N1__CACATTTGTCCCTTGT-1	3.49549	4.93835
003-024_T0_COL_LP_5p_N1__CGGCTAGTCTTTAGTC-1	4.7653	5.76427
003-024_T0_COL_LP_5p_N1__CACATTTGTCTAAACC-1	3.69516	5.35175
003-024_T0_COL_LP_5p_N1__GAACCTAGTGATAAAC-1	2.63465	5.09444
003-024_T0_COL_LP_5p_N1__TATTACCGTTATCGGT-1	2.14118	5.35158
003-024_T0_COL_LP_5p_N1__GTTACAGGTTATCACG-1	4.21156	6.08309
003-024_T0_COL_LP_5p_N1__ACGGGCTTCTGGTATG-1	3.66422	6.73099
003-024_T0_COL_LP_5p_N1__TGACTAGCATACAGCT-1	4.64677	6.41919
003-024_T0_COL_LP_5p_N1__TACAGTGAGGTGTTAA-1	4.86936	7.03738
003-024_T0_COL_LP_5p_N1__TGTTCCGTCGCCAGCA-1	5.7572	5.96312
003-024_T0_COL_LP_5p_N1__GCCAAATTCTAACGGT-1	5.85052	5.34043
003-024_T0_COL_LP_5p_N1__ATTGGACGTCCGAATT-1	2.69013	5.80256
003-024_T0_COL_LP_5p_N1__TGTCCCAAGTCTCAAC-1	5.79112	4.65352
003-024_T0_COL_LP_5p_N1__GCGGGTTCAAACGCGA-1	3.95378	5.51188
003-024_T0_COL_LP_5p_N1__GTTTCTAAGGGAAACA-1	4.59017	6.49669
003-024_T0_COL_LP_5p_N1__CAGATCAGTCCGAATT-1	4.32867	6.55263
003-024_T0_COL_LP_5p_N1__CTCGTACTCATTGCGA-1	3.80194	6.85873
003-024_T0_COL_LP_5p_N1__TGGCTGGTCGCGGATC-1	6.76082	5.97141
003-024_T0_COL_LP_5p_N1__TGACAACCAGTAACGG-1	3.62995	5.16556
003-024_T0_COL_LP_5p_N1__GGGATGACATGAAGTA-1	4.98996	6.8738
003-024_T0_COL_LP_5p_N1__GTCCTCAAGCACAGGT-1	4.63109	6.60156
003-024_T0_COL_LP_5p_N1__GTCATTTAGATATGGT-1	4.61148	6.27933
003-024_T0_COL_LP_5p_N1__ACATACGGTTCCACTC-1	6.54066	5.87804
003-024_T0_COL_LP_5p_N1__ACCAGTATCATTGCCC-1	5.15321	6.76723
003-024_T0_COL_LP_5p_N1__AGTGAGGTCCACTCCA-1	5.53377	5.79329
003-024_T0_COL_LP_5p_N1__GCATGCGGTAACGCGA-1	4.90368	6.68894
003-024_T0_COL_LP_5p_N1__ACATCAGTCAATCTCT-1	4.7744	6.01727
003-024_T0_COL_LP_5p_N1__GGCAATTTCACAGGCC-1	5.046	6.48104
003-024_T0_COL_LP_5p_N1__CGACTTCGTAGCGTGA-1	6.16831	5.01703
003-024_T0_COL_LP_5p_N1__CCTACACTCCACGACG-1	6.42632	6.0318
003-024_T0_COL_LP_5p_N1__GAACCTAAGAGAACAG-1	4.7078	6.21376
003-024_T0_COL_LP_5p_N1__TTCGAAGGTTCTCATT-1	5.9443	6.6808
003-024_T0_COL_LP_5p_N1__TGGTTAGAGTCATGCT-1	5.91265	6.05988
003-024_T0_COL_LP_5p_N1__CGTTCTGTCATAAAGG-1	5.30293	6.13775
003-024_T0_COL_LP_5p_N1__CGGCTAGTCCTATTCA-1	4.33614	6.85146
003-024_T0_COL_LP_5p_N1__AACTCCCGTTATCACG-1	1.85799	4.86474
003-024_T0_COL_LP_5p_N1__TACTTACCACACAGAG-1	3.90817	7.559
003-024_T0_COL_LP_5p_N1__GAATGAATCGCGGATC-1	1.90369	5.14402
003-024_T0_COL_LP_5p_N1__GTGCTTCCACCTCGGA-1	4.98987	6.94735
003-024_T0_COL_LP_5p_N1__AGGGTGAAGTCGAGTG-1	4.61198	6.66973
003-024_T0_COL_LP_5p_N1__GCGCAGTAGCACAGGT-1	5.34041	6.31559
003-024_T0_COL_LP_5p_N1__CCTTTCTTCTTGAGGT-1	5.97913	6.29612
003-024_T0_COL_LP_5p_N1__GGATGTTCAGATCTGT-1	4.60336	8.28158
003-024_T0_COL_LP_5p_N1__ACTGCTCTCTTTCCTC-1	4.19997	5.81391
003-024_T0_COL_LP_5p_N1__GCAAACTCATGACATC-1	4.49952	6.37722
003-024_T0_COL_LP_5p_N1__CAAGATCGTGTTAAGA-1	4.68125	6.5329
003-024_T0_COL_LP_5p_N1__GACGTTAAGCAATCTC-1	6.42833	5.75753
003-024_T0_COL_LP_5p_N1__CTCATTAGTAGCTGCC-1	5.93259	7.88894
003-024_T0_COL_LP_5p_N1__AAATGCCGTGGGTCAA-1	1.60785	5.25816
003-024_T0_COL_LP_5p_N1__CGGTTAAGTGCAGACA-1	4.34727	4.99319
003-024_T0_COL_LP_5p_N1__TGCCAAACACCTGGTG-1	4.38025	6.56949
003-024_T0_COL_LP_5p_N1__ATCATCTGTGACTACT-1	6.54331	5.87942
003-024_T0_COL_LP_5p_N1__CTCAGAACACTGTTAG-1	4.5701	6.38469
003-024_T0_COL_LP_5p_N1__CACCTTGCAAGTAATG-1	6.02601	5.31912
003-024_T0_COL_LP_5p_N1__CAGGTGCAGACTACAA-1	3.79954	6.3683
003-024_T0_COL_LP_5p_N1__CCTACACTCAAGAAGT-1	4.20673	6.78345
003-024_T0_COL_LP_5p_N1__CATCCACGTCACCCAG-1	3.56929	4.99424
003-024_T0_COL_LP_5p_N1__TGACTAGAGTAACCCT-1	2.65495	5.10686
003-024_T0_COL_LP_5p_N1__GCTCCTACATATACCG-1	5.17017	6.35962
003-024_T0_COL_LP_5p_N1__TGACTAGGTATAATGG-1	6.15104	5.16522
003-024_T0_COL_LP_5p_N1__GGTATTGAGTGGTCCC-1	4.10946	7.246
003-024_T0_COL_LP_5p_N1__CTCGAAAGTCTCACCT-1	4.73912	6.35426
003-024_T0_COL_LP_5p_N1__AGGGTGACATTATCTC-1	6.08271	6.26667
003-024_T0_COL_LP_5p_N1__CATGCCTGTGATGATA-1	6.5186	5.9676
003-024_T0_COL_LP_5p_N1__ACACCCTGTCCTCTTG-1	4.62655	6.09963
003-024_T0_COL_LP_5p_N1__ACTATCTTCCTCAATT-1	5.29687	6.65039
003-024_T0_COL_LP_5p_N1__TTTGGTTTCCTAGTGA-1	4.96345	6.16211
003-024_T0_COL_LP_5p_N1__GGTGAAGAGAGGTTAT-1	3.87145	4.56949
003-024_T0_COL_LP_5p_N1__ACACCAACAGTCAGCC-1	3.7399	7.22998
003-024_T0_COL_LP_5p_N1__ACAGCCGTCAATCACG-1	4.72377	8.17846
003-024_T0_COL_LP_5p_N1__CGGAGCTCATAAGACA-1	6.0935	6.17562
003-024_T0_COL_LP_5p_N1__CATTCGCAGTTTAGGA-1	5.98244	5.23097
003-024_T0_COL_LP_5p_N1__GGCTGGTAGCTAACAA-1	6.65189	6.09606
003-024_T0_COL_LP_5p_N1__CGGTTAAGTTGACGTT-1	6.58118	5.68944
003-024_T0_COL_LP_5p_N1__TCATTTGAGTGCAAGC-1	1.76909	6.43476
003-024_T0_COL_LP_5p_N1__ACAGCCGCAGATCTGT-1	5.06722	6.04352
003-024_T0_COL_LP_5p_N1__ACTATCTTCAGCACAT-1	3.69183	5.1398
003-024_T0_COL_LP_5p_N1__ACTGAACAGCTTATCG-1	4.45114	6.70788
003-024_T0_COL_LP_5p_N1__GCATGATCAGTAACGG-1	4.4556	7.08659
003-024_T0_COL_LP_5p_N1__TGGTTCCAGGGCACTA-1	4.43095	6.54782
003-024_T0_COL_LP_5p_N1__CCTAGCTGTCTGATCA-1	4.71149	5.67153
003-024_T0_COL_LP_5p_N1__AGCTCTCGTCACTTCC-1	4.22261	5.14894
003-024_T0_COL_LP_5p_N1__TCAGGATTCTTTCCTC-1	3.88376	6.99385
003-024_T0_COL_LP_5p_N1__CTGAAGTAGTCGTACT-1	2.63336	5.20478
003-024_T0_COL_LP_5p_N1__CGCTTCAGTACTTAGC-1	5.86837	6.26024
003-024_T0_COL_LP_5p_N1__GCATACATCAGCACAT-1	3.58191	4.81899
003-024_T0_COL_LP_5p_N1__AACTTTCAGAGGTACC-1	4.2205	6.23271
003-024_T0_COL_LP_5p_N1__TCCACACTCGTCACGG-1	4.51823	6.53034
003-024_T0_COL_LP_5p_N1__GTCCTCATCCAGAGGA-1	6.4022	6.4829
003-024_T0_COL_LP_5p_N1__TACGGTACAGATCCAT-1	3.99803	6.85438
003-024_T0_COL_LP_5p_N1__ACGAGGACAAGGACTG-1	4.76432	6.68248
003-024_T0_COL_LP_5p_N1__TGGTTCCCAAGACACG-1	4.75877	6.1426
003-024_T0_COL_LP_5p_N1__CTAAGACTCTTGTATC-1	3.81195	4.81835
003-024_T0_COL_LP_5p_N1__GATGCTACAGATCCAT-1	4.85323	7.93487
003-024_T0_COL_LP_5p_N1__CAGCAGCGTTCGAATC-1	5.13941	6.22071
003-024_T0_COL_LP_5p_N1__AGACGTTAGCGTAATA-1	1.58254	5.41402
003-024_T0_COL_LP_5p_N1__TGTATTCTCTTGTATC-1	4.99715	8.16816
003-024_T0_COL_LP_5p_N1__CACCACTAGTGTACTC-1	3.45833	4.81782
003-024_T0_COL_LP_5p_N1__AGTGAGGCATTTCACT-1	3.77421	7.17677
003-024_T0_COL_LP_5p_N1__TGCGTGGAGCACACAG-1	5.35989	6.38355
003-024_T0_COL_LP_5p_N1__AGACGTTGTAAGTAGT-1	4.27128	6.20834
003-024_T0_COL_LP_5p_N1__ACGATACTCGTCTGCT-1	2.64876	5.87738
003-024_T0_COL_LP_5p_N1__GGTATTGTCTCTTATG-1	4.0199	7.3213
003-024_T0_COL_LP_5p_N1__AGCTTGACAGCTGTGC-1	4.17016	7.35601
003-024_T0_COL_LP_5p_N1__GGGAATGAGTCAAGCG-1	5.35654	6.22809
003-024_T0_COL_LP_5p_N1__ACTTGTTGTAGGGTAC-1	4.12791	4.75816
003-024_T0_COL_LP_5p_N1__GCCAAATTCTCATTCA-1	3.51602	5.35895
003-024_T0_COL_LP_5p_N1__CAAGATCTCTAACTCT-1	4.19502	5.32892
003-024_T0_COL_LP_5p_N1__AAGCCGCGTCAATGTC-1	1.66386	5.16659
003-024_T0_COL_LP_5p_N1__TTCTCCTGTTACCGAT-1	4.43644	6.32674
003-024_T0_COL_LP_5p_N1__CCTAGCTTCAATAAGG-1	4.10919	6.5515
003-024_T0_COL_LP_5p_N1__ATTCTACGTCTCTCGT-1	6.28202	6.48025
003-024_T0_COL_LP_5p_N1__AGCATACGTCGAACAG-1	4.69059	5.88408
003-024_T0_COL_LP_5p_N1__GGTATTGAGGACATTA-1	4.40533	7.03596
003-024_T0_COL_LP_5p_N1__GTCACAAGTCGAATCT-1	3.39483	4.82139
003-024_T0_COL_LP_5p_N1__ACCCACTCAGAAGCAC-1	3.45321	4.90148
003-024_T0_COL_LP_5p_N1__GCGCCAAGTAATTGGA-1	5.48886	7.24021
003-024_T0_COL_LP_5p_N1__CAGGTGCCAAAGGCGT-1	3.71342	5.12075
003-024_T0_COL_LP_5p_N1__CTACACCTCGTCCAGG-1	3.97764	7.40841
003-024_T0_COL_LP_5p_N1__GGATGTTCAAGCCGCT-1	4.88156	6.74954
003-024_T0_COL_LP_5p_N1__GGCTCGAGTTTGTTGG-1	4.51777	7.27386
003-024_T0_COL_LP_5p_N1__AACACGTAGATAGGAG-1	1.58605	5.18419
003-024_T0_COL_LP_5p_N1__TTTGTCAAGGAGTTGC-1	2.1221	5.72245
003-024_T0_COL_LP_5p_N1__CGAGAAGTCGATAGAA-1	6.28216	6.30265
003-024_T0_COL_LP_5p_N1__ACCAGTATCAACCAAC-1	4.90208	6.13661
003-024_T0_COL_LP_5p_N1__ACGGGCTTCACAAACC-1	4.921	6.56405
003-024_T0_COL_LP_5p_N1__CCACTACTCCCGGATG-1	4.80434	6.22957
003-024_T0_COL_LP_5p_N1__TACAGTGGTCTACCTC-1	2.45353	5.24115
003-024_T0_COL_LP_5p_N1__CCATTCGCAGTATAAG-1	4.38481	7.01718
003-024_T0_COL_LP_5p_N1__CGTTGGGGTTTCCACC-1	3.97567	6.32447
003-024_T0_COL_LP_5p_N1__CAGTCCTGTACCGTAT-1	5.35484	7.40067
003-024_T0_COL_LP_5p_N1__TACGGTACACCTCGTT-1	5.88395	6.65262
003-024_T0_COL_LP_5p_N1__GACAGAGGTCCAGTAT-1	6.63908	5.98851
003-024_T0_COL_LP_5p_N1__CTAGTGACATATACCG-1	4.59122	6.40983
003-024_T0_COL_LP_5p_N1__TGGTTCCTCAAACCGT-1	4.70882	6.13945
003-024_T0_COL_LP_5p_N1__TATCAGGGTTACGCGC-1	5.98012	7.52435
003-024_T0_COL_LP_5p_N1__CGGAGCTCAAATACAG-1	4.68216	6.86009
003-024_T0_COL_LP_5p_N1__TTATGCTGTAAATGAC-1	4.83718	6.26894
003-024_T0_COL_LP_5p_N1__TCAGGTAGTAACGTTC-1	4.7939	6.35524
003-024_T0_COL_LP_5p_N1__GACTAACCACCGATAT-1	4.88988	7.95069
003-024_T0_COL_LP_5p_N1__TGCACCTCACTACAGT-1	4.9003	6.79077
003-024_T0_COL_LP_5p_N1__GACGTTAGTTAAGGGC-1	4.42339	7.32129
003-024_T0_COL_LP_5p_N1__ACTGCTCTCACGACTA-1	1.53993	5.11205
003-024_T0_COL_LP_5p_N1__TACACGAGTGAGTATA-1	3.72281	6.35891
003-024_T0_COL_LP_5p_N1__CGTCTACGTCCGAGTC-1	5.63333	6.19659
003-024_T0_COL_LP_5p_N1__ATAAGAGGTGCAACTT-1	2.00565	4.92832
003-024_T0_COL_LP_5p_N1__GTCGTAATCTGGCGTG-1	6.2042	6.01886
003-024_T0_COL_LP_5p_N1__GGAACTTCACAACTGT-1	5.42066	7.48621
003-024_T0_COL_LP_5p_N1__CTTGGCTGTTAAGACA-1	4.37594	6.3069
003-024_T0_COL_LP_5p_N1__CACATAGTCACGAAGG-1	3.25836	5.8336
003-024_T0_COL_LP_5p_N1__TCTGGAAAGGCAGTCA-1	4.15261	7.06716
003-024_T0_COL_LP_5p_N1__GTCATTTGTCTTCGTC-1	5.91238	6.73425
003-024_T0_COL_LP_5p_N1__TAAGTGCAGAGACGAA-1	4.27969	6.92823
003-024_T0_COL_LP_5p_N1__CACCACTAGCGGCTTC-1	1.67729	5.14226
003-024_T0_COL_LP_5p_N1__CTTCTCTCATCACAAC-1	4.31545	6.2939
003-024_T0_COL_LP_5p_N1__CTCCTAGCAAGTTCTG-1	6.15511	4.91709
003-024_T0_COL_LP_5p_N1__TGCTGCTGTTTACTCT-1	5.13198	7.49949
003-024_T0_COL_LP_5p_N1__GACGTTAGTTCCAACA-1	4.75552	7.19513
003-024_T0_COL_LP_5p_N1__GATCGCGGTTTGGGCC-1	2.06095	5.95634
003-024_T0_COL_LP_5p_N1__TTAGGACCACGTCTCT-1	4.73249	6.43105
003-024_T0_COL_LP_5p_N1__TAAGAGAAGAAGGACA-1	3.95283	7.07898
003-024_T0_COL_LP_5p_N1__TAAGTGCCATAGAAAC-1	2.86463	5.86588
003-024_T0_COL_LP_5p_N1__TATCAGGGTCTCTTTA-1	3.63366	5.0515
003-024_T0_COL_LP_5p_N1__CAACCTCCAATCTGCA-1	3.21666	5.85887
003-024_T0_COL_LP_5p_N1__GCATGTATCCCAGGTG-1	4.34301	6.88343
003-024_T0_COL_LP_5p_N1__TGCGGGTCAGTTCATG-1	5.88242	5.66754
003-024_T0_COL_LP_5p_N1__GCTTGAACAATGAATG-1	5.96575	5.37965
003-024_T0_COL_LP_5p_N1__TGATTTCAGAGGGATA-1	4.78104	6.24466
003-024_T0_COL_LP_5p_N1__AGCATACTCACTTACT-1	4.61182	6.35582
003-024_T0_COL_LP_5p_N1__TACTCATGTAAGCACG-1	3.35996	5.70416
003-024_T0_COL_LP_5p_N1__CGTTGGGCACCTCGTT-1	4.92841	6.23691
003-024_T0_COL_LP_5p_N1__GTAACTGTCTTACCGC-1	6.15901	6.97732
003-024_T0_COL_LP_5p_N1__GCAATCAAGGTGATTA-1	6.12245	5.13577
003-024_T0_COL_LP_5p_N1__AAGCCGCGTAAGAGAG-1	6.16274	7.20012
003-024_T0_COL_LP_5p_N1__CAGCTAATCATGTCCC-1	4.39605	5.97158
003-024_T0_COL_LP_5p_N1__CGCGGTAAGACCACGA-1	5.32052	8.32394
003-024_T0_COL_LP_5p_N1__GACTACAGTTATCCGA-1	3.54879	5.06409
003-024_T0_COL_LP_5p_N1__CTCTAATAGGTGATAT-1	4.80157	6.89028
003-024_T0_COL_LP_5p_N1__ACAGCTACACCGGAAA-1	4.26689	7.50674
003-024_T0_COL_LP_5p_N1__TAAGTGCTCTTGAGGT-1	3.55636	4.67844
003-024_T0_COL_LP_5p_N1__GGCCGATCATATGGTC-1	5.89606	5.18821
003-024_T0_COL_LP_5p_N1__CAGCCGAGTGATAAAC-1	2.37094	5.66067
003-024_T0_COL_LP_5p_N1__GTCAAGTTCATCGATG-1	4.94704	6.28077
003-024_T0_COL_LP_5p_N1__GGCAATTAGAGTTGGC-1	6.51508	6.09607
003-024_T0_COL_LP_5p_N1__CAAGATCAGGCCCTCA-1	4.40784	7.1486
003-024_T0_COL_LP_5p_N1__GCTGCTTGTGGGTATG-1	4.91439	7.14194
003-024_T0_COL_LP_5p_N1__AGCATACGTTACGCGC-1	1.72848	5.20842
003-024_T0_COL_LP_5p_N1__CGTGTCTCAAACGCGA-1	5.19915	6.75937
003-024_T0_COL_LP_5p_N1__TTATGCTCAGGGTATG-1	4.63983	6.58124
003-024_T0_COL_LP_5p_N1__TAAGTGCTCCTAGAAC-1	4.09441	6.36226
003-024_T0_COL_LP_5p_N1__AGGTCCGCAATCCAAC-1	4.46282	6.15623
003-024_T0_COL_LP_5p_N1__CTTACCGAGTGGTCCC-1	5.25497	5.60323
003-024_T0_COL_LP_5p_N1__GCTTCCAGTTATCCGA-1	6.18095	5.49893
003-024_T0_COL_LP_5p_N1__GCTCTGTCATAACCTG-1	3.53346	6.36442
003-024_T0_COL_LP_5p_N1__CTCGAGGAGGACTGGT-1	1.60895	5.27085
003-024_T0_COL_LP_5p_N1__CAGATCAGTCCGTTAA-1	3.17012	6.40791
003-024_T0_COL_LP_5p_N1__TCTATTGCACTGTGTA-1	3.77718	5.43534
003-024_T0_COL_LP_5p_N1__CCACCTAAGCACCGCT-1	6.35861	5.07058
003-024_T0_COL_LP_5p_N1__AACCATGAGTGAATTG-1	4.15591	7.27228
003-024_T0_COL_LP_5p_N1__ACGCCGAAGAATGTGT-1	3.83709	5.82183
003-024_T0_COL_LP_5p_N1__CGTTAGATCACAAACC-1	1.78058	4.85105
003-024_T0_COL_LP_5p_N1__CCGTACTCAAGAGGCT-1	3.8382	4.66767
003-024_T0_COL_LP_5p_N1__TTTACTGCAGGCGATA-1	3.88285	6.32587
003-024_T0_COL_LP_5p_N1__TACCTTACATAGGATA-1	6.04559	6.42222
003-024_T0_COL_LP_5p_N1__GTCAAGTCAGGGTTAG-1	5.62711	6.63882
003-024_T0_COL_LP_5p_N1__GCGCGATGTAGCTAAA-1	4.80196	6.52188
003-024_T0_COL_LP_5p_N1__TTTACTGTCCATGAAC-1	5.09214	7.4895
003-024_T0_COL_LP_5p_N1__ATTATCCGTACCCAAT-1	3.9051	6.31902
003-024_T0_COL_LP_5p_N1__GATCGTAGTAACGACG-1	4.45718	6.294
003-024_T0_COL_LP_5p_N1__TAGGCATTCACTATTC-1	4.55204	6.69275
003-024_T0_COL_LP_5p_N1__CGCGGTAAGCACCGTC-1	1.95987	5.79256
003-024_T0_COL_LP_5p_N1__ATCACGAAGTGTACGG-1	3.80855	5.33311
003-024_T0_COL_LP_5p_N1__CTCTGGTCACGAGGTA-1	5.95667	6.79572
003-024_T0_COL_LP_5p_N1__CGCTTCAAGTGGTAAT-1	4.54433	6.12859
003-024_T0_COL_LP_5p_N1__GATCGATGTGCAGGTA-1	2.20406	5.62784
003-024_T0_COL_LP_5p_N1__GGACAAGTCATGCATG-1	3.84322	5.80246
003-024_T0_COL_LP_5p_N1__CCACTACCATATACCG-1	4.55907	6.27429
003-024_T0_COL_LP_5p_N1__CCCAGTTCATGGGACA-1	4.20054	6.43016
003-024_T0_COL_LP_5p_N1__CTCTGGTCACTTAACG-1	6.74029	5.8307
003-024_T0_COL_LP_5p_N1__CACACTCTCTTAGAGC-1	3.55433	4.91619
003-024_T0_COL_LP_5p_N1__TGGACGCGTACTCGCG-1	5.5805	5.66891
003-024_T0_COL_LP_5p_N1__ATCTACTGTAGTACCT-1	6.5116	5.82022
003-024_T0_COL_LP_5p_N1__CTAACTTGTTCCGTCT-1	3.79006	6.9691
003-024_T0_COL_LP_5p_N1__AGCTCTCGTGGTGTAG-1	4.55295	6.57569
003-024_T0_COL_LP_5p_N1__GGACATTGTAACGACG-1	3.76224	7.64854
003-024_T0_COL_LP_5p_N1__GACAGAGGTACCATCA-1	5.72641	4.96719
003-024_T0_COL_LP_5p_N1__CCTTACGTCACCTTAT-1	6.02544	5.54664
003-024_T0_COL_LP_5p_N1__GTGCATAAGGCAAAGA-1	3.84755	4.67369
003-024_T0_COL_LP_5p_N1__GGAATAAGTTAGATGA-1	3.98992	7.43696
003-024_T0_COL_LP_5p_N1__CGGACGTAGTGTTTGC-1	4.74885	6.60305
003-024_T0_COL_LP_5p_N1__CTGCTGTTCAGAGCTT-1	4.4815	5.82739
003-024_T0_COL_LP_5p_N1__TTTGTCAGTGGTAACG-1	6.32131	5.74852
003-024_T0_COL_LP_5p_N1__ATTACTCAGATGCCTT-1	4.97759	6.49279
003-024_T0_COL_LP_5p_N1__GACGTTATCTGAGGGA-1	4.43584	6.64631
003-024_T0_COL_LP_5p_N1__CGCTTCAAGCGACGTA-1	4.13007	6.66271
003-024_T0_COL_LP_5p_N1__GTGGGTCGTAATAGCA-1	4.18234	6.50722
003-024_T0_COL_LP_5p_N1__GCTTGAACAGTCACTA-1	4.85949	7.45882
003-024_T0_COL_LP_5p_N1__GGTGTTAAGAACAACT-1	4.34559	6.48238
003-024_T0_COL_LP_5p_N1__TACGGATCAATGGACG-1	5.88201	4.86182
003-024_T0_COL_LP_5p_N1__ATCATGGAGGTCATCT-1	5.16058	7.38288
003-024_T0_COL_LP_5p_N1__GAAGCAGGTGACGGTA-1	4.68974	6.71889
003-024_T0_COL_LP_5p_N1__CTGCCTATCATGGTCA-1	4.63486	5.88465
003-024_T0_COL_LP_5p_N1__CACATAGAGTTACCCA-1	4.23778	6.72248
003-024_T0_COL_LP_5p_N1__CCTAAAGGTACATGTC-1	5.84589	4.87058
003-024_T0_COL_LP_5p_N1__CCCAATCTCTTAACCT-1	4.194	6.05128
003-024_T0_COL_LP_5p_N1__GCGACCACATATACGC-1	1.5982	4.85415
003-024_T0_COL_LP_5p_N1__TTGTAGGTCACCCTCA-1	5.28783	6.17563
003-024_T0_COL_LP_5p_N1__TCAGCAAAGCTAACTC-1	4.75151	6.97264
003-024_T0_COL_LP_5p_N1__GTTACAGAGAGTACAT-1	5.26597	8.14864
003-024_T0_COL_LP_5p_N1__TGCCAAATCTTGTACT-1	2.29113	5.92116
003-024_T0_COL_LP_5p_N1__GGATTACTCGCACTCT-1	4.7418	6.68435
003-024_T0_COL_LP_5p_N1__ATAGACCGTAACGACG-1	6.1935	5.34957
003-024_T0_COL_LP_5p_N1__CCTTTCTTCCTTGACC-1	4.7936	6.15771
003-024_T0_COL_LP_5p_N1__ATTACTCCAGACAGGT-1	3.38181	5.87213
003-024_T0_COL_LP_5p_N1__CCATTCGGTCAAGCGA-1	4.87109	6.68397
003-024_T0_COL_LP_5p_N1__CACACTCGTTAAGATG-1	3.66938	5.68128
003-024_T0_COL_LP_5p_N1__CATGACAGTCGAGATG-1	3.35275	5.04802
003-024_T0_COL_LP_5p_N1__CTGCTGTCAGGAACGT-1	4.73083	6.96251
003-024_T0_COL_LP_5p_N1__CAACTAGTCCGTTGCT-1	4.49057	6.03345
003-024_T0_COL_LP_5p_N1__AAGGAGCCAAGACGTG-1	4.07171	6.30694
003-024_T0_COL_LP_5p_N1__TTCTCCTTCAACGGCC-1	6.57723	5.84243
003-024_T0_COL_LP_5p_N1__CTGGTCTGTGTCGCTG-1	4.38292	6.24197
003-024_T0_COL_LP_5p_N1__CACAGGCCACCAGCAC-1	3.2547	5.26305
003-024_T0_COL_LP_5p_N1__GGATTACAGCAATATG-1	4.88781	6.55253
003-024_T0_COL_LP_5p_N1__CTGCTGTTCCCAACGG-1	3.84495	4.69136
003-024_T0_COL_LP_5p_N1__ATTACTCTCACCTTAT-1	5.72653	5.21157
003-024_T0_COL_LP_5p_N1__ACGATGTAGGATGTAT-1	6.1987	5.0243
003-024_T0_COL_LP_5p_N1__CACTCCATCCTTAATC-1	6.4067	6.86823
003-024_T0_COL_LP_5p_N1__CGGACGTTCTTGACGA-1	6.44182	7.27656
003-024_T0_COL_LP_5p_N1__GTACGTAGTATAAACG-1	4.22576	6.24491
003-024_T0_COL_LP_5p_N1__CCGTACTCAGTACACT-1	3.96748	6.28033
003-024_T0_COL_LP_5p_N1__CGTTCTGAGAGTGAGA-1	4.18617	6.74024
003-024_T0_COL_LP_5p_N1__TTCCCAGCATTCTCAT-1	4.93209	6.12508
003-024_T0_COL_LP_5p_N1__AAACGGGGTTATCGGT-1	3.55122	6.92191
003-024_T0_COL_LP_5p_N1__CCCAGTTAGTCGCCGT-1	2.79195	4.98952
003-024_T0_COL_LP_5p_N1__TTCCCAGCACGTCTCT-1	4.53699	6.49346
003-024_T0_COL_LP_5p_N1__AGTTGGTCAACTGGCC-1	4.95959	6.7751
003-024_T0_COL_LP_5p_N1__GTGCGGTTCGAATCCA-1	4.04087	7.37724
003-024_T0_COL_LP_5p_N1__ACCCACTCATGCTGGC-1	4.76856	5.92795
003-024_T0_COL_LP_5p_N1__TCACGAATCTCAAGTG-1	1.93266	4.89633
003-024_T0_COL_LP_5p_N1__CTGATCCAGTAACCCT-1	2.99712	5.92401
003-024_T0_COL_LP_5p_N1__TCCACACCATGCCTAA-1	4.41529	5.95787
003-024_T0_COL_LP_5p_N1__TCATTACGTCAGAAGC-1	4.61301	5.8352
003-024_T0_COL_LP_5p_N1__AACACGTAGCACACAG-1	4.5651	5.94231
003-024_T0_COL_LP_5p_N1__CATGCCTCAGGACGTA-1	3.81099	5.96252
003-024_T0_COL_LP_5p_N1__TAGACCAGTAAATGAC-1	2.28605	6.05864
003-024_T0_COL_LP_5p_N1__TCTTCGGCATGGGAAC-1	4.48557	5.65672
003-024_T0_COL_LP_5p_N1__CAACTAGGTATATCCG-1	4.5396	5.75696
003-024_T0_COL_LP_5p_N1__GAAATGATCAAAGACA-1	6.50029	5.98932
003-024_T0_COL_LP_5p_N1__TAAACCGAGTGCCAGA-1	5.18311	7.40638
003-024_T0_COL_LP_5p_N1__GTTCATTAGATCCTGT-1	4.65883	7.13095
003-024_T0_COL_LP_5p_N1__TGCACCTGTTATCACG-1	2.86668	5.23071
003-024_T0_COL_LP_5p_N1__TCAATCTTCGTAGGTT-1	4.80032	6.02586
003-024_T0_COL_LP_5p_N1__TCTCTAAAGTTGCAGG-1	4.79783	6.30175
003-024_T0_COL_LP_5p_N1__GACCTGGGTAGGAGTC-1	1.69242	5.04066
003-024_T0_COL_LP_5p_N1__AGGCCGTCACCGAATT-1	3.01969	5.09386
003-024_T0_COL_LP_5p_N1__CAACTAGAGTTGCAGG-1	4.55859	6.0419
003-024_T0_COL_LP_5p_N1__CTGTTTAAGTACGACG-1	2.2163	6.05002
003-024_T0_COL_LP_5p_N1__TGGCTGGCAAGTCTGT-1	3.88162	4.69776
003-024_T0_COL_LP_5p_N1__TGTCCCACAACACGCC-1	4.51263	6.94271
003-024_T0_COL_LP_5p_N1__ATCCGAACAAGCCCAC-1	6.40133	5.49512
003-024_T0_COL_LP_5p_N1__GTAGTCAGTTCACGGC-1	5.17483	5.29845
003-024_T0_COL_LP_5p_N1__TTCGAAGAGGCAAAGA-1	5.96737	6.10861
003-024_T0_COL_LP_5p_N1__AGAGCTTAGGCATGGT-1	5.94148	6.70471
003-024_T0_COL_LP_5p_N1__CATATGGTCGGCTACG-1	4.77635	8.09162
003-024_T0_COL_LP_5p_N1__AGGGTGAAGAAACCAT-1	4.13323	6.53385
003-024_T0_COL_LP_5p_N1__CTAGAGTGTAAGGGCT-1	3.23887	4.90317
003-024_T0_COL_LP_5p_N1__AGATCTGGTATTAGCC-1	3.68026	5.67733
003-024_T0_COL_LP_5p_N1__CACTCCAGTTCCATGA-1	3.06842	6.39451
003-024_T0_COL_LP_5p_N1__GGGTTGCTCGGTTAAC-1	5.06637	7.6768
003-024_T0_COL_LP_5p_N1__ACTGCTCTCCATTCTA-1	4.77111	5.97678
003-024_T0_COL_LP_5p_N1__CGATGTATCAGCGACC-1	5.15851	6.17623
003-024_T0_COL_LP_5p_N1__CGTCAGGAGACTGGGT-1	4.29075	6.87911
003-024_T0_COL_LP_5p_N1__AGACGTTGTAAACCTC-1	4.92451	6.46564
003-024_T0_COL_LP_5p_N1__CTGGTCTGTACTTGAC-1	1.85614	5.01106
003-024_T0_COL_LP_5p_N1__CCATTCGGTCGAACAG-1	4.48559	6.90513
003-024_T0_COL_LP_5p_N1__TACTCGCAGTTTGCGT-1	1.80682	4.99789
003-024_T0_COL_LP_5p_N1__GATGAAAAGATGCCAG-1	4.71765	6.10481
003-024_T0_COL_LP_5p_N1__CACACTCAGATTACCC-1	5.43437	6.64678
003-024_T0_COL_LP_5p_N1__CTAAGACTCTCGGACG-1	2.72742	5.05795
003-024_T0_COL_LP_5p_N1__TACCTATAGGCACATG-1	4.77493	6.13893
003-024_T0_COL_LP_5p_N1__GAACATCTCTCCGGTT-1	1.75983	5.11486
003-024_T0_COL_LP_5p_N1__CAGCAGCCATAGACTC-1	5.71712	5.88709
003-024_T0_COL_LP_5p_N1__TACTCATCAGCTGTTA-1	3.89676	4.95041
003-024_T0_COL_LP_5p_N1__CCTACCAAGCCACGCT-1	4.31443	7.3084
003-024_T0_COL_LP_5p_N1__GTTACAGGTCCGAATT-1	5.43055	6.70931
003-024_T0_COL_LP_5p_N1__CTACCCACAGCTCGCA-1	3.92678	6.43517
003-024_T0_COL_LP_5p_N1__TATTACCTCCATGCTC-1	6.08059	6.07929
003-024_T0_COL_LP_5p_N1__CAGCGACCATCACAAC-1	4.82006	6.36458
003-024_T0_COL_LP_5p_N1__GCGCGATGTCAAGCGA-1	3.55212	5.01896
003-024_T0_COL_LP_5p_N1__GAAGCAGCAATGGATA-1	4.22405	7.02292
003-024_T0_COL_LP_5p_N1__TTAGTTCAGCCAGAAC-1	4.65711	6.0654
003-024_T0_COL_LP_5p_N1__GGTATTGCAGGAACGT-1	3.07187	6.79802
003-024_T0_COL_LP_5p_N1__GACGCGTCATTCTTAC-1	3.72602	6.39061
003-024_T0_COL_LP_5p_N1__GCAATCACATACCATG-1	4.90153	6.13882
003-024_T0_COL_LP_5p_N1__GCACATACATGAAGTA-1	4.80918	6.57302
003-024_T0_COL_LP_5p_N1__TTCTTAGTCCAGTATG-1	4.62	6.27165
003-024_T0_COL_LP_5p_N1__ATCACGACACCAACCG-1	4.50851	6.4866
003-024_T0_COL_LP_5p_N1__TACCTTAAGGGATACC-1	3.1136	5.42525
003-024_T0_COL_LP_5p_N1__ATGGGAGAGAATGTGT-1	2.04685	6.14262
003-024_T0_COL_LP_5p_N1__AGCTCTCAGCGTTTAC-1	4.22014	7.09767
003-024_T0_COL_LP_5p_N1__ACCTTTAGTGAGCGAT-1	4.64382	6.78575
003-024_T0_COL_LP_5p_N1__CCTTCGACATGGATGG-1	4.47756	6.2723
003-024_T0_COL_LP_5p_N1__GTGCATAGTACAGTGG-1	3.51438	5.14419
003-024_T0_COL_LP_5p_N1__TACGGATGTTAAAGTG-1	4.58662	6.13753
003-024_T0_COL_LP_5p_N1__CGCTTCATCCCTAATT-1	4.23893	5.97483
003-024_T0_COL_LP_5p_N1__ATAAGAGTCAAACCAC-1	1.69593	4.88229
003-024_T0_COL_LP_5p_N1__CTTAGGAGTAACGTTC-1	4.69978	6.76671
003-024_T0_COL_LP_5p_N1__ATGGGAGGTAGAAAGG-1	4.79573	6.29873
003-024_T0_COL_LP_5p_N1__GGTGAAGGTCGCCATG-1	1.56607	5.34681
003-024_T0_COL_LP_5p_N1__GACGTGCGTACCGCTG-1	6.14248	5.94315
003-024_T0_COL_LP_5p_N1__CGATGGCAGTACGACG-1	3.53453	7.1857
003-024_T0_COL_LP_5p_N1__TCTGAGATCAACCATG-1	2.9566	7.09023
003-024_T0_COL_LP_5p_N1__CTGATCCAGGTGATTA-1	4.20369	6.84851
003-024_T0_COL_LP_5p_N1__TCATTACGTTCAGGCC-1	5.97248	5.21867
003-024_T0_COL_LP_5p_N1__ATTATCCCACTCGACG-1	6.3658	6.03055
003-024_T0_COL_LP_5p_N1__GTTACAGAGTGAACAT-1	3.91649	4.7978
003-024_T0_COL_LP_5p_N1__AAGTCTGGTAAATACG-1	6.3136	5.63755
003-024_T0_COL_LP_5p_N1__CAAGTTGTCTAACTTC-1	4.62819	6.61838
003-024_T0_COL_LP_5p_N1__GAACGGAGTTCAGGCC-1	5.2062	7.82867
003-024_T0_COL_LP_5p_N1__TTGAACGGTTCGAATC-1	2.86078	5.12271
003-024_T0_COL_LP_5p_N1__CAGGTGCCAATGGAAT-1	3.66656	5.42396
003-024_T0_COL_LP_5p_N1__ACGGCCATCAACCATG-1	3.29188	4.85996
003-024_T0_COL_LP_5p_N1__GGAAAGCAGTTAGGTA-1	4.11711	5.64489
003-024_T0_COL_LP_5p_N1__TTGTAGGGTAAGTTCC-1	5.83067	6.1589
003-024_T0_COL_LP_5p_N1__ACTTTCAGTTCTGGTA-1	3.43494	4.90536
003-024_T0_COL_LP_5p_N1__CTCTACGCATGTTCCC-1	5.52502	5.38348
003-024_T0_COL_LP_5p_N1__TGATTTCTCGACAGCC-1	5.02966	5.96021
003-024_T0_COL_LP_5p_N1__CTAGCCTTCCACGCAG-1	4.46283	6.09386
003-024_T0_COL_LP_5p_N1__AGGTCATGTATAATGG-1	3.65431	5.14336
003-024_T0_COL_LP_5p_N1__CGCTGGATCTCGATGA-1	1.66183	5.18983
003-024_T0_COL_LP_5p_N1__TCTGAGAGTTAGATGA-1	6.43118	5.87088
003-024_T0_COL_LP_5p_N1__CGTCAGGAGCTAGTGG-1	3.37743	6.68749
003-024_T0_COL_LP_5p_N1__GCTGCTTTCGCACTCT-1	4.63175	5.79098
003-024_T0_COL_LP_5p_N1__ACTATCTCACTGTTAG-1	6.0214	6.54221
003-024_T0_COL_LP_5p_N1__GAATAAGAGGACACCA-1	4.42464	6.27208
003-024_T0_COL_LP_5p_N1__AGCTTGAGTCTGGTCG-1	4.3708	6.57402
003-024_T0_COL_LP_5p_N1__GGTGTTACAAGTCTGT-1	3.02821	7.00431
003-024_T0_COL_LP_5p_N1__CGTTCTGAGCTTCGCG-1	5.21973	6.2383
003-024_T0_COL_LP_5p_N1__CGTTCTGTCCAGAGGA-1	1.84718	4.97135
003-024_T0_COL_LP_5p_N1__CGCTATCGTTAAGACA-1	6.36427	5.30075
003-024_T0_COL_LP_5p_N1__CCTACACAGAAGGGTA-1	4.40237	7.0353
003-024_T0_COL_LP_5p_N1__GTTCTCGAGTGCCAGA-1	2.22297	5.97332
003-024_T0_COL_LP_5p_N1__ACGTCAAGTCGACTGC-1	3.94725	6.29023
003-024_T0_COL_LP_5p_N1__GCCTCTATCACTATTC-1	6.0641	6.66605
003-024_T0_COL_LP_5p_N1__CCTTTCTAGCCTTGAT-1	6.32216	5.21158
003-024_T0_COL_LP_5p_N1__GAGGTGAAGGAGTAGA-1	5.878	5.23056
003-024_T0_COL_LP_5p_N1__TTATGCTGTGTCCTCT-1	4.02413	4.99985
003-024_T0_COL_LP_5p_N1__CTGAAGTAGAGTGAGA-1	4.22872	6.94061
003-024_T0_COL_LP_5p_N1__GTAACGTCAGATCCAT-1	5.72499	5.36762
003-024_T0_COL_LP_5p_N1__TGCTGCTCAATGAAAC-1	6.46819	6.1117
003-024_T0_COL_LP_5p_N1__CTCTACGTCTCGCATC-1	2.711	4.87076
003-024_T0_COL_LP_5p_N1__CAGAGAGAGTACTTGC-1	4.19006	6.71828
003-024_T0_COL_LP_5p_N1__ACGATACCACTTAACG-1	5.57032	6.54821
003-024_T0_COL_LP_5p_N1__CCTTTCTCAATCCAAC-1	5.04001	8.44257
003-024_T0_COL_LP_5p_N1__CACTCCAAGTAGGCCA-1	3.67628	6.88708
003-024_T0_COL_LP_5p_N1__ACCCACTTCTTAGCCC-1	4.55458	7.10129
003-024_T0_COL_LP_5p_N1__GCTCTGTGTCTGCAAT-1	2.00669	4.85068
003-024_T0_COL_LP_5p_N1__CACCTTGGTCTGGAGA-1	6.47023	5.65817
003-024_T0_COL_LP_5p_N1__GAGTCCGAGAGACGAA-1	3.21569	4.99519
003-024_T0_COL_LP_5p_N1__ACGGAGAGTTAAAGAC-1	6.21971	6.8502
003-024_T0_COL_LP_5p_N1__ATAACGCTCTCGCTTG-1	4.85049	6.30082
003-024_T0_COL_LP_5p_N1__ATGTGTGAGTTACGGG-1	5.82702	5.52018
003-024_T0_COL_LP_5p_N1__CCGTACTCACACCGAC-1	3.96913	4.88202
003-024_T0_COL_LP_5p_N1__ATGCGATGTCGCATCG-1	4.45292	6.61191
003-024_T0_COL_LP_5p_N1__ACATCAGAGACTTTCG-1	3.90017	6.76993
003-024_T0_COL_LP_5p_N1__GCATGCGTCCTAGAAC-1	6.33545	5.31168
003-024_T0_COL_LP_5p_N1__AAACCTGAGTGATCGG-1	4.81442	7.06706
003-024_T0_COL_LP_5p_N1__CACAGGCAGTCCAGGA-1	5.22151	7.95701
003-024_T0_COL_LP_5p_N1__ATTACTCAGGATGCGT-1	6.36634	5.63724
003-024_T0_COL_LP_5p_N1__AGTGAGGAGACTTTCG-1	1.9472	5.21292
003-024_T0_COL_LP_5p_N1__CACACAAAGATGGCGT-1	5.00251	6.54905
003-024_T0_COL_LP_5p_N1__TAGTGGTGTAAATGTG-1	4.8593	5.76509
003-024_T0_COL_LP_5p_N1__GACAGAGGTTCGTTGA-1	3.42373	5.90151
003-024_T0_COL_LP_5p_N1__GTTCGGGGTTATCACG-1	4.87425	6.14417
003-024_T0_COL_LP_5p_N1__ATTGGACAGTAACCCT-1	5.75823	6.62982
003-024_T0_COL_LP_5p_N1__GCAATCACACGGCTAC-1	4.08796	6.66238
003-024_T0_COL_LP_5p_N1__TCATTTGAGAATGTTG-1	4.36056	6.80098
003-024_T0_COL_LP_5p_N1__GAGGTGATCTTTACAC-1	3.72486	5.18867
003-024_T0_COL_LP_5p_N1__GCTTGAAAGTACGCGA-1	6.34939	4.83915
003-024_T0_COL_LP_5p_N1__ACATACGAGTACGCGA-1	4.0905	5.57666
003-024_T0_COL_LP_5p_N1__GATCAGTGTAAACGCG-1	4.02618	6.46354
003-024_T0_COL_LP_5p_N1__GTAGGCCGTTGCTCCT-1	5.23704	5.98791
003-024_T0_COL_LP_5p_N1__GTTTCTAGTGCTAGCC-1	4.57772	7.18389
003-024_T0_COL_LP_5p_N1__TGACAACTCCAGATCA-1	4.44323	6.72455
003-024_T0_COL_LP_5p_N1__GCAATCACATTCTTAC-1	4.40773	5.9674
003-024_T0_COL_LP_5p_N1__TTCTACAGTTTGACTG-1	2.21305	5.80166
003-024_T0_COL_LP_5p_N1__TGCTGCTAGATCTGCT-1	3.88219	6.0457
003-024_T0_COL_LP_5p_N1__CACTCCATCAACACAC-1	4.21384	6.58571
003-024_T0_COL_LP_5p_N1__CATATTCCAGGCTGAA-1	1.49073	5.26111
003-024_T0_COL_LP_5p_N1__CTGTGCTGTCCGACGT-1	4.70286	6.94185
003-024_T0_COL_LP_5p_N1__TGCCCTAAGCTACCGC-1	4.71205	6.31825
003-024_T0_COL_LP_5p_N1__TTTATGCGTCGCGAAA-1	6.35841	5.35843
003-024_T0_COL_LP_5p_N1__GACTGCGAGGCCATAG-1	6.48643	5.93361
003-024_T0_COL_LP_5p_N1__GACGTTACAGTATAAG-1	6.15311	5.80786
003-024_T0_COL_LP_5p_N1__CTCTGGTGTAATTGGA-1	3.61871	5.4414
003-024_T0_COL_LP_5p_N1__CCAGCGAGTAAACGCG-1	5.07541	6.46506
003-024_T0_COL_LP_5p_N1__TGACAACTCATGTAGC-1	3.26985	5.85663
003-024_T0_COL_LP_5p_N1__CGGCTAGAGCGATATA-1	5.00149	7.70256
003-024_T0_COL_LP_5p_N1__CCTTCCCTCTTGTTTG-1	6.00307	6.78683
003-024_T0_COL_LP_5p_N1__TTTACTGCATCGGACC-1	1.72077	5.27684
003-024_T0_COL_LP_5p_N1__CGCTATCTCACGGTTA-1	4.34433	5.83209
003-024_T0_COL_LP_5p_N1__GTCGGGTCAGTCACTA-1	1.87935	5.90195
003-024_T0_COL_LP_5p_N1__ACGGGTCTCTAACTCT-1	3.84663	6.44185
003-024_T0_COL_LP_5p_N1__GGTGAAGGTTAAGTAG-1	4.40803	6.62189
003-024_T0_COL_LP_5p_N1__CCTCAGTAGGCGATAC-1	3.32467	5.07393
003-024_T0_COL_LP_5p_N1__GTTTCTAGTAGGACAC-1	3.06547	5.95182
003-024_T0_COL_LP_5p_N1__TACAGTGAGGCATTGG-1	6.09755	6.21763
003-024_T0_COL_LP_5p_N1__AAATGCCTCCTTAATC-1	4.88019	6.28543
003-024_T0_COL_LP_5p_N1__GCGACCAGTACTCGCG-1	4.69682	6.74679
003-024_T0_COL_LP_5p_N1__AGTTGGTAGCTGGAAC-1	4.12359	6.99082
003-024_T0_COL_LP_5p_N1__TGAGCATCACTGAAGG-1	3.53915	5.88989
003-024_T0_COL_LP_5p_N1__CGGCTAGCACACATGT-1	3.20389	5.92792
003-024_T0_COL_LP_5p_N1__CTTGGCTTCAGAGGTG-1	3.19144	5.82978
003-024_T0_COL_LP_5p_N1__CCTAGCTCAATAGCGG-1	4.59933	6.17432
003-024_T0_COL_LP_5p_N1__GAACGGAAGTAGCGGT-1	4.10202	7.43534
003-024_T0_COL_LP_5p_N1__GCTGCTTAGTTCGCAT-1	3.57987	6.2507
003-024_T0_COL_LP_5p_N1__TCAGATGAGAATGTGT-1	6.28471	5.63998
003-024_T0_COL_LP_5p_N1__AGAATAGGTTCGAATC-1	2.41388	5.63426
003-024_T0_COL_LP_5p_N1__AACGTTGCAAACTGTC-1	4.53906	6.97122
003-024_T0_COL_LP_5p_N1__CAGAATCTCTTGAGAC-1	5.01167	6.35652
003-024_T0_COL_LP_5p_N1__CAGATCAGTTTACTCT-1	3.23771	6.02482
003-024_T0_COL_LP_5p_N1__TGCGCAGAGCAACGGT-1	4.57153	6.08357
003-024_T0_COL_LP_5p_N1__GGTGTTATCAAGCCTA-1	4.71589	6.36878
003-024_T0_COL_LP_5p_N1__CCGGTAGTCAGTTTGG-1	4.64014	5.9268
003-024_T0_COL_LP_5p_N1__TTCCCAGCATGGTAGG-1	6.61475	6.13938
003-024_T0_COL_LP_5p_N1__ATGGGAGGTTACGACT-1	4.51687	6.20002
003-024_T0_COL_LP_5p_N1__AAACGGGGTTCCCTTG-1	5.70226	4.68502
003-024_T0_COL_LP_5p_N1__GCGCCAACACATGGGA-1	3.92224	5.28102
003-024_T0_COL_LP_5p_N1__ACTATCTCAGGCAGTA-1	4.30279	5.79577
003-024_T0_COL_LP_5p_N1__GCTGCTTGTGAGCGAT-1	4.57489	6.42212
003-024_T0_COL_LP_5p_N1__CGCTATCCATCGGACC-1	4.29804	4.91752
003-024_T0_COL_LP_5p_N1__TGCACCTAGGTGTTAA-1	4.39994	7.04014
003-024_T0_COL_LP_5p_N1__CGTTCTGAGCTAAACA-1	3.01891	6.0576
003-024_T0_COL_LP_5p_N1__TGCACCTTCCCTAACC-1	5.04078	6.50624
003-024_T0_COL_LP_5p_N1__ACTTGTTCACGTAAGG-1	6.43874	5.66917
003-024_T0_COL_LP_5p_N1__GGATGTTTCTCAAACG-1	4.56253	6.36953
003-024_T0_COL_LP_5p_N1__ATTGGTGCACATTAGC-1	1.96486	5.24647
003-024_T0_COL_LP_5p_N1__ATAGACCCAAGACACG-1	4.22314	5.86702
003-024_T0_COL_LP_5p_N1__GAAATGACATTTCAGG-1	3.64697	5.51294
003-024_T0_COL_LP_5p_N1__GGACAGAAGGTGCTTT-1	5.74898	6.49544
003-024_T0_COL_LP_5p_N1__TGTTCCGCAGCATGAG-1	4.51904	6.60222
003-024_T0_COL_LP_5p_N1__AGACGTTCATAGACTC-1	4.60289	7.04574
003-024_T0_COL_LP_5p_N1__AAACGGGAGTGAAGTT-1	3.65561	5.18274
003-024_T0_COL_LP_5p_N1__GGGCACTCACCCATTC-1	4.67	8.0879
003-024_T0_COL_LP_5p_N1__CGATCGGGTTAAGATG-1	5.77077	5.68692
003-024_T0_COL_LP_5p_N1__GCAGTTAGTGTTCTTT-1	2.7166	5.00044
003-024_T0_COL_LP_5p_N1__ACACCAAGTCGAATCT-1	4.35463	5.03353
003-024_T0_COL_LP_5p_N1__CGACTTCTCGAACTGT-1	5.04996	5.96055
003-024_T0_COL_LP_5p_N1__GATGCTAAGTGACATA-1	4.76991	6.26069
003-024_T0_COL_LP_5p_N1__GTAGTCAGTATGAATG-1	2.57731	6.97626
003-024_T0_COL_LP_5p_N1__GTATCTTTCTTCAACT-1	3.98966	5.05124
003-024_T0_COL_LP_5p_N1__CTGCCTATCCGTACAA-1	5.3427	7.9414
003-024_T0_COL_LP_5p_N1__GAAATGAAGTCTTGCA-1	5.86464	6.21667
003-024_T0_COL_LP_5p_N1__ACGATGTCAGATCCAT-1	5.91356	5.92599
003-024_T0_COL_LP_5p_N1__GGGCATCTCTTCATGT-1	4.61438	7.06718
003-024_T0_COL_LP_5p_N1__GTAACGTAGTCCCACG-1	4.56595	5.95989
003-024_T0_COL_LP_5p_N1__CAGCATAGTTAGTGGG-1	6.03121	6.47169
003-024_T0_COL_LP_5p_N1__CGCTTCAAGCTGTTCA-1	2.04288	5.90749
003-024_T0_COL_LP_5p_N1__GCTGGGTTCAACACTG-1	4.39299	6.32236
003-024_T0_COL_LP_5p_N1__CAGGTGCCAGCCTATA-1	1.83547	5.07761
003-024_T0_COL_LP_5p_N1__CCGGGATGTTATGTGC-1	4.77069	6.32614
003-024_T0_COL_LP_5p_N1__TACACGAGTTGTGGAG-1	5.4261	8.13085
003-024_T0_COL_LP_5p_N1__TCGTACCGTAATCGTC-1	6.34332	5.84791
003-024_T0_COL_LP_5p_N1__AGGTCATGTGTTTGGT-1	3.50035	5.00111
003-024_T0_COL_LP_5p_N1__ATTCTACGTTTGCATG-1	5.16644	6.91242
003-024_T0_COL_LP_5p_N1__TCGAGGCCAGATCCAT-1	1.65818	4.93267
003-024_T0_COL_LP_5p_N1__TGCCAAACATACGCCG-1	4.56377	6.10541
003-024_T0_COL_LP_5p_N1__ACATCAGAGTTGCAGG-1	1.97547	6.02339
003-024_T0_COL_LP_5p_N1__CTTAACTCAAGTCTGT-1	2.1382	6.0377
003-024_T0_COL_LP_5p_N1__CAGAATCCACACGCTG-1	4.45405	6.74471
003-024_T0_COL_LP_5p_N1__CTAATGGCAAGGCTCC-1	5.7957	5.86142
003-024_T0_COL_LP_5p_N1__TTTATGCCAGTAACGG-1	4.0916	5.56953
003-024_T0_COL_LP_5p_N1__TTGAACGGTATGCTTG-1	4.52921	6.49145
003-024_T0_COL_LP_5p_N1__GATCGATAGTGAAGTT-1	4.35723	6.66269
003-024_T0_COL_LP_5p_N1__TTCGAAGGTAAGAGAG-1	4.22538	4.89061
003-024_T0_COL_LP_5p_N1__ATAAGAGCACGGCTAC-1	4.65242	6.20245
003-024_T0_COL_LP_5p_N1__CGAGCACAGCAATATG-1	2.76112	5.09347
003-024_T0_COL_LP_5p_N1__CTCTAATAGCGATTCT-1	4.6542	6.34038
003-024_T0_COL_LP_5p_N1__TTTATGCGTGCACCAC-1	5.41315	8.09069
003-024_T0_COL_LP_5p_N1__ACTTTCACACAGACAG-1	3.89318	4.96747
003-024_T0_COL_LP_5p_N1__CTCGAAAAGTATTGGA-1	2.56444	5.32351
003-024_T0_COL_LP_5p_N1__TTTGCGCAGAATGTTG-1	4.26164	6.81055
003-024_T0_COL_LP_5p_N1__TATCAGGTCAGTTCGA-1	4.97192	6.38863
003-024_T0_COL_LP_5p_N1__CAACCAACACGCTTTC-1	5.70483	6.59882
003-024_T0_COL_LP_5p_N1__AAGACCTTCGTTGCCT-1	5.55576	5.94417
003-024_T0_COL_LP_5p_N1__CATGGCGAGATGTGTA-1	4.67443	6.47086
003-024_T0_COL_LP_5p_N1__GCAAACTTCTAGAGTC-1	3.9848	5.2365
003-024_T0_COL_LP_5p_N1__ACGTCAACATGCGCAC-1	4.6374	7.97598
003-024_T0_COL_LP_5p_N1__AAACCTGTCTCAACTT-1	4.75359	6.43501
003-024_T0_COL_LP_5p_N1__AGCTCTCGTCCCTTGT-1	6.02149	5.52747
003-024_T0_COL_LP_5p_N1__TGAGGGACATGCCCGA-1	3.43342	5.47843
003-024_T0_COL_LP_5p_N1__TCTCTAAGTAATCGTC-1	4.88182	6.14274
003-024_T0_COL_LP_5p_N1__CAACCTCGTGATGATA-1	4.48016	6.26106
003-024_T0_COL_LP_5p_N1__CTTACCGGTCTGATTG-1	6.34582	5.80613
003-024_T0_COL_LP_5p_N1__AGCATACAGATGTCGG-1	4.64787	6.53422
003-024_T0_COL_LP_5p_N1__GCACATACAATCGGTT-1	4.94837	6.53057
003-024_T0_COL_LP_5p_N1__ACTGAACTCTTAGAGC-1	6.0006	6.2477
003-024_T0_COL_LP_5p_N1__TCAGCTCTCTCGATGA-1	4.2374	6.82946
003-024_T0_COL_LP_5p_N1__AGACGTTTCCAAAGTC-1	4.47628	5.90661
003-024_T0_COL_LP_5p_N1__TCAGGTATCACCCTCA-1	6.38006	5.69533
003-024_T0_COL_LP_5p_N1__CGAATGTAGAGACGAA-1	3.58424	5.35658
003-024_T0_COL_LP_5p_N1__GTAGTCAGTCGCCATG-1	1.39098	5.50782
003-024_T0_COL_LP_5p_N1__ATCACGATCAGTGCAT-1	4.91259	5.92069
003-024_T0_COL_LP_5p_N1__TACCTATGTAGCTCCG-1	3.05083	6.27174
003-024_T0_COL_LP_5p_N1__TTATGCTCATGCAACT-1	3.40626	5.37557
003-024_T0_COL_LP_5p_N1__GGTATTGAGATCTGAA-1	2.88072	5.38054
003-024_T0_COL_LP_5p_N1__AAGTCTGCACAGATTC-1	3.0671	5.9582
003-024_T0_COL_LP_5p_N1__AAGACCTGTCTAGGTT-1	4.93146	6.06055
003-024_T0_COL_LP_5p_N1__GACTGCGCATGCAACT-1	4.71136	6.08902
003-024_T0_COL_LP_5p_N1__ACAGCCGCACCACGTG-1	4.36595	6.28934
003-024_T0_COL_LP_5p_N1__TGTGGTAGTTAAGAAC-1	3.44026	6.04885
003-024_T0_COL_LP_5p_N1__GAAGCAGTCACTTACT-1	3.65061	6.20977
003-024_T0_COL_LP_5p_N1__TGACTAGTCAGCTGGC-1	4.89146	6.66847
003-024_T0_COL_LP_5p_N1__CTAGCCTCAACTTGAC-1	4.22145	6.83281
003-024_T0_COL_LP_5p_N1__CATCAAGAGGAACTGC-1	5.08616	6.41897
003-024_T0_COL_LP_5p_N1__GTAGGCCCAGGAACGT-1	4.75242	6.52876
003-024_T0_COL_LP_5p_N1__TTCTCAACACGGCTAC-1	4.52326	6.79361
003-024_T0_COL_LP_5p_N1__GTCACGGAGATCTGAA-1	5.59043	4.7369
003-024_T0_COL_LP_5p_N1__GATGAGGAGAGTTGGC-1	4.5004	6.55792
003-024_T0_COL_LP_5p_N1__CCGTACTTCTCTGCTG-1	4.99232	6.1889
003-024_T0_COL_LP_5p_N1__ACACCGGCAGACAGGT-1	4.88387	7.53507
003-024_T0_COL_LP_5p_N1__ACGCCAGCACAGGCCT-1	5.24099	7.1573
003-024_T0_COL_LP_5p_N1__GACGTGCTCTTGTCAT-1	4.65099	6.4401
003-024_T0_COL_LP_5p_N1__ACAGCTAGTATTCGTG-1	4.055	6.34854
003-024_T0_COL_LP_5p_N1__GATCTAGCAGGGTACA-1	3.62814	4.96662
003-024_T0_COL_LP_5p_N1__CTAACTTCATGCTGGC-1	4.82123	6.39352
003-024_T0_COL_LP_5p_N1__GAGGTGACACTGTCGG-1	4.67442	7.69442
003-024_T0_COL_LP_5p_N1__CGTTAGAGTGCATCTA-1	3.73024	6.20198
003-024_T0_COL_LP_5p_N1__TAGGCATTCCACTCCA-1	1.55176	4.90894
003-024_T0_COL_LP_5p_N1__TCAGCAACAAGCCATT-1	3.81561	6.22047
003-024_T0_COL_LP_5p_N1__ACTGAACCAATGGATA-1	6.49659	5.94179
003-024_T0_COL_LP_5p_N1__TTCGGTCGTCGCGAAA-1	2.22016	6.32276
003-024_T0_COL_LP_5p_N1__ACCAGTACAGGACGTA-1	6.55476	5.85815
003-024_T0_COL_LP_5p_N1__GCGACCATCTTTAGGG-1	6.39998	5.91295
003-024_T0_COL_LP_5p_N1__TTTGCGCCAATAGAGT-1	1.54055	5.59809
003-024_T0_COL_LP_5p_N1__GTTACAGCATGGTAGG-1	4.39168	6.14161
003-024_T0_COL_LP_5p_N1__CACACTCGTAAGTGGC-1	4.72752	7.62583
003-024_T0_COL_LP_5p_N1__AAACCTGCACGTTGGC-1	4.81423	5.99412
003-024_T0_COL_LP_5p_N1__ATCACGACAGTCGTGC-1	5.03211	5.96198
003-024_T0_COL_LP_5p_N1__CTACACCTCACAAACC-1	3.9309	5.3918
003-024_T0_COL_LP_5p_N1__CCTTACGTCTTCTGGC-1	5.51143	5.74042
003-024_T0_COL_LP_5p_N1__CAACCTCAGACGCAAC-1	5.01511	7.31418
003-024_T0_COL_LP_5p_N1__CGCGTTTAGCCATCGC-1	4.58552	6.7654
003-024_T0_COL_LP_5p_N1__CGCCAAGCAGGCTCAC-1	4.49175	4.8883
003-024_T0_COL_LP_5p_N1__CTCGTCATCTCGAGTA-1	6.44807	5.59476
003-024_T0_COL_LP_5p_N1__CTCATTACATTACGAC-1	2.93428	5.0784
003-024_T0_COL_LP_5p_N1__GGGACCTCAGGGTTAG-1	3.6818	6.43641
003-024_T0_COL_LP_5p_N1__AGTCTTTAGGGTGTGT-1	6.33512	6.03467
003-024_T0_COL_LP_5p_N1__CTCGAGGCAGACTCGC-1	6.30172	5.01549
003-024_T0_COL_LP_5p_N1__ATCTGCCAGGATGCGT-1	3.58159	6.10966
003-024_T0_COL_LP_5p_N1__GGACAGACAATGTTGC-1	4.27956	7.14543
003-024_T0_COL_LP_5p_N1__TATCAGGTCTTCGGTC-1	6.20986	4.9188
003-024_T0_COL_LP_5p_N1__CCGGGATCAGGATCGA-1	1.81548	5.02082
003-024_T0_COL_LP_5p_N1__GCAGTTAGTGAAAGAG-1	3.58743	5.58561
003-024_T0_COL_LP_5p_N1__CGGACACCAGCATACT-1	5.15351	5.96523
003-024_T0_COL_LP_5p_N1__AACTCTTCATTGGTAC-1	6.34964	6.61072
003-024_T0_COL_LP_5p_N1__GTCTCGTTCGTACGGC-1	4.05595	5.4938
003-024_T0_COL_LP_5p_N1__GAACCTAGTTGTACAC-1	3.2452	5.83236
003-024_T0_COL_LP_5p_N1__AAACCTGCAACCGCCA-1	4.7607	6.65464
003-024_T0_COL_LP_5p_N1__TTGCCGTCATGTTGAC-1	4.76368	7.56926
003-024_T0_COL_LP_5p_N1__CAAGTTGTCTTGTCAT-1	3.41084	6.44705
003-024_T0_COL_LP_5p_N1__CTTTGCGAGGGATACC-1	4.45673	6.70626
003-024_T0_COL_LP_5p_N1__CGTCTACGTATGAATG-1	5.96646	5.41296
003-024_T0_COL_LP_5p_N1__GACTGCGGTATAGGGC-1	3.56555	5.33704
003-024_T0_COL_LP_5p_N1__GACAGAGCATCTATGG-1	6.40378	6.1088
003-024_T0_COL_LP_5p_N1__CACACAAGTGTGGTTT-1	5.77398	6.42624
003-024_T0_COL_LP_5p_N1__AGGGTGAAGGGATACC-1	4.66896	6.02566
003-024_T0_COL_LP_5p_N1__CATGGCGAGAGGTAGA-1	1.58938	5.05324
003-024_T0_COL_LP_5p_N1__CTTGGCTAGTAGGTGC-1	4.16102	7.20229
003-024_T0_COL_LP_5p_N1__CCTTACGGTCCAGTGC-1	6.38047	5.86784
003-024_T0_COL_LP_5p_N1__GTAACTGTCTCTTGAT-1	6.70109	5.80169
003-024_T0_COL_LP_5p_N1__CGTCCATAGTTCGATC-1	4.42748	6.31503
003-024_T0_COL_LP_5p_N1__CGTAGCGCAACTGCTA-1	3.66926	5.43855
003-024_T0_COL_LP_5p_N1__CAGGTGCCAGTTCATG-1	3.45358	5.3475
003-024_T0_COL_LP_5p_N1__GAACCTAAGGGCTTGA-1	4.76981	6.13165
003-024_T0_COL_LP_5p_N1__AAGACCTTCACTATTC-1	5.03622	6.33711
003-024_T0_COL_LP_5p_N1__AAAGCAAGTTCGCTAA-1	3.99748	6.93607
003-024_T0_COL_LP_5p_N1__GTACGTAGTATCTGCA-1	4.64198	8.19698
003-024_T0_COL_LP_5p_N1__TTATGCTCATACGCCG-1	3.76943	5.09458
003-024_T0_COL_LP_5p_N1__CATTCGCAGGCTAGCA-1	6.37072	5.24516
003-024_T0_COL_LP_5p_N1__GTCATTTCAAACAACA-1	4.65432	6.07807
003-024_T0_COL_LP_5p_N1__CTACGTCGTAGCTTGT-1	4.31463	4.75626
003-024_T0_COL_LP_5p_N1__TGCTGCTGTAAGCACG-1	4.23419	6.97986
003-024_T0_COL_LP_5p_N1__AGCTTGATCTTGTTTG-1	3.51402	5.94775
003-024_T0_COL_LP_5p_N1__CAACTAGAGGAATCGC-1	4.64436	5.85561
003-024_T0_COL_LP_5p_N1__GTACTCCTCCGAATGT-1	6.51313	5.58367
003-024_T0_COL_LP_5p_N1__TCAACGATCATTTGGG-1	4.64201	5.95027
003-024_T0_COL_LP_5p_N1__CTCACACCAAGTAATG-1	5.15625	7.40719
003-024_T0_COL_LP_5p_N1__GGGTTGCCAGGACGTA-1	4.63315	7.48079
003-024_T0_COL_LP_5p_N1__TGAAAGACAGTCTTCC-1	1.65199	5.02866
003-024_T0_COL_LP_5p_N1__GACCTGGTCTAACCGA-1	2.71204	6.14138
003-024_T0_COL_LP_5p_N1__ATCATGGTCAGCTCTC-1	5.78886	6.21348
003-024_T0_COL_LP_5p_N1__ATCCGAACATCTCCCA-1	4.87344	8.39904
003-024_T0_COL_LP_5p_N1__AACTTTCTCCTCCTAG-1	4.82247	6.14329
003-024_T0_COL_LP_5p_N1__GTTCATTAGAAGGCCT-1	4.54105	6.90855
003-024_T0_COL_LP_5p_N1__CACTCCACACCAGTTA-1	3.95802	5.16064
003-024_T0_COL_LP_5p_N1__CCTCAGTCATGGGAAC-1	3.69686	5.14199
003-024_T0_COL_LP_5p_N1__GTCACAACATACAGCT-1	4.94668	6.81554
003-024_T0_COL_LP_5p_N1__CAGGTGCAGAACTCGG-1	6.13964	4.80819
003-024_T0_COL_LP_5p_N1__ACATGGTTCGTCACGG-1	6.01455	5.06984
003-024_T0_COL_LP_5p_N1__CATGCCTCACGTTGGC-1	5.64666	4.59329
003-024_T0_COL_LP_5p_N1__TTCTTAGCAATGGATA-1	4.13619	7.21611
003-024_T0_COL_LP_5p_N1__GGGAGATTCGGTGTCG-1	2.59292	5.09712
003-024_T0_COL_LP_5p_N1__GCAGCCAGTTATTCTC-1	5.99862	6.18495
003-024_T0_COL_LP_5p_N1__CATCGAAGTATAATGG-1	4.43001	7.02818
003-024_T0_COL_LP_5p_N1__CGCGTTTTCTATCGCC-1	5.82066	5.4267
003-024_T0_COL_LP_5p_N1__GACTAACGTCACTTCC-1	1.87368	5.20175
003-024_T0_COL_LP_5p_N1__CCTTCGAGTTGGGACA-1	3.972	6.26253
003-024_T0_COL_LP_5p_N1__CACCTTGTCAATCACG-1	1.80788	5.97014
003-024_T0_COL_LP_5p_N1__CTCGGAGCATTACCTT-1	4.03352	6.27661
003-024_T0_COL_LP_5p_N1__ACAGCCGTCTACGAGT-1	4.49704	6.36959
003-024_T0_COL_LP_5p_N1__CCTTTCTTCCGAGCCA-1	5.69425	6.68598
003-024_T0_COL_LP_5p_N1__CTCTACGTCCTGCCAT-1	4.32195	5.20025
003-024_T0_COL_LP_5p_N1__TTTGTCATCGTAGGTT-1	3.95498	6.19097
003-024_T0_COL_LP_5p_N1__GTATTCTGTGGTACAG-1	2.75664	5.00889
003-024_T0_COL_LP_5p_N1__CAACCAAGTATGGTTC-1	5.0847	7.91153
003-024_T0_COL_LP_5p_N1__TTGGAACTCCGTAGTA-1	4.69733	6.54307
003-024_T0_COL_LP_5p_N1__GTCACAAAGTTTCCTT-1	3.73979	6.18627
003-024_T0_COL_LP_5p_N1__AAGCCGCAGATATGCA-1	6.57418	5.6619
003-024_T0_COL_LP_5p_N1__GATGAAATCACGGTTA-1	4.38387	6.41589
003-024_T0_COL_LP_5p_N1__GATGAGGTCAATCACG-1	4.77473	5.97835
003-024_T0_COL_LP_5p_N1__AACCGCGAGGCGCTCT-1	4.21652	6.46925
003-024_T0_COL_LP_5p_N1__CTACACCTCTGAGTGT-1	3.34302	4.86953
003-024_T0_COL_LP_5p_N1__TACGGATCATATACCG-1	5.53237	7.43042
003-024_T0_COL_LP_5p_N1__CGAGCACGTTGTCGCG-1	4.40021	6.97979
003-024_T0_COL_LP_5p_N1__GACAGAGAGGACAGAA-1	5.49243	7.68288
003-024_T0_COL_LP_5p_N1__TACACGAAGTGCCAGA-1	5.67439	6.17626
003-024_T0_COL_LP_5p_N1__GTATTCTAGGGTTTCT-1	5.4153	7.64798
003-024_T0_COL_LP_5p_N1__TACTCGCGTAAGAGGA-1	4.45507	6.23326
003-024_T0_COL_LP_5p_N1__GAAATGAAGATGCCTT-1	5.1878	6.76969
003-024_T0_COL_LP_5p_N1__CCTCAGTTCCTTCAAT-1	5.00017	6.07411
003-024_T0_COL_LP_5p_N1__TCACAAGGTAAAGGAG-1	3.83775	5.28642
003-024_T0_COL_LP_5p_N1__CTACCCACATGGGACA-1	4.12537	5.93247
003-024_T0_COL_LP_5p_N1__AAGCCGCAGATCCTGT-1	6.2019	6.1579
003-024_T0_COL_LP_5p_N1__GACGTTATCGTAGGTT-1	6.07173	5.94137
003-024_T0_COL_LP_5p_N1__CGACTTCAGGACAGAA-1	4.09975	6.86617
003-024_T0_COL_LP_5p_N1__GTCCTCAAGGATTCGG-1	3.47651	5.80088
003-024_T0_COL_LP_5p_N1__CTCGTACTCGTTGACA-1	4.31594	6.02427
003-024_T0_COL_LP_5p_N1__TGGCGCAGTATCACCA-1	6.12889	5.92357
003-024_T0_COL_LP_5p_N1__CGGACTGGTTAAGTAG-1	4.16425	6.59507
003-024_T0_COL_LP_5p_N1__GCCAAATTCGGATGTT-1	5.24362	6.60851
003-024_T0_COL_LP_5p_N1__CTCTACGTCCCTAACC-1	3.70377	6.07195
003-024_T0_COL_LP_5p_N1__GCTCCTACAGACGTAG-1	6.61749	7.19848
003-024_T0_COL_LP_5p_N1__TAAACCGGTCTGATCA-1	4.83921	6.46598
003-024_T0_COL_LP_5p_N1__CTGGTCTAGAGGGATA-1	4.56407	6.72746
003-024_T0_COL_LP_5p_N1__ATTGGACAGAACTCGG-1	3.92531	5.22567
003-024_T0_COL_LP_5p_N1__CTTGGCTGTCGGCTCA-1	4.08297	6.12575
003-024_T0_COL_LP_5p_N1__GGACAGATCATGTGGT-1	3.29957	5.53889
003-024_T0_COL_LP_5p_N1__AGATTGCCAATAAGCA-1	3.64234	5.90348
003-024_T0_COL_LP_5p_N1__CTAACTTGTCGAGATG-1	4.73211	6.07303
003-024_T0_COL_LP_5p_N1__GGACAAGTCTACTCAT-1	6.65993	5.99103
003-024_T0_COL_LP_5p_N1__ATGGGAGCATCCGGGT-1	3.40813	6.34945
003-024_T0_COL_LP_5p_N1__CTAATGGGTCTAAAGA-1	1.83934	5.259
003-024_T0_COL_LP_5p_N1__GGCGACTCAGACAAAT-1	3.50279	6.44523
003-024_T0_COL_LP_5p_N1__GTACTTTTCCAGAGGA-1	6.13927	5.27533
003-024_T0_COL_LP_5p_N1__CAGAATCCAAGCCTAT-1	3.11972	5.75174
003-024_T0_COL_LP_5p_N1__ATTCTACCACCGGAAA-1	6.3182	6.10581
003-024_T0_COL_LP_5p_N1__CCTACACGTCCAGTAT-1	2.0178	5.17242
003-024_T0_COL_LP_5p_N1__TGCCCTATCTTGAGGT-1	5.88977	5.69098
003-024_T0_COL_LP_5p_N1__TGCCCATCATCCTAGA-1	3.88667	6.37319
003-024_T0_COL_LP_5p_N1__GGCTGGTTCCGCAGTG-1	4.35161	6.99026
003-024_T0_COL_LP_5p_N1__CGTCCATGTCCGACGT-1	4.62198	6.61018
003-024_T0_COL_LP_5p_N1__CCAATCCAGGGAACGG-1	2.96194	4.92831
003-024_T0_COL_LP_5p_N1__TGGGCGTGTGCGATAG-1	4.09653	6.94663
003-024_T0_COL_LP_5p_N1__TCAATCTGTACCGGCT-1	6.65126	5.87907
003-024_T0_COL_LP_5p_N1__TGTGGTACACCGGAAA-1	4.50191	6.55775
003-024_T0_COL_LP_5p_N1__CACCTTGAGGGCTTCC-1	1.88391	4.98282
003-024_T0_COL_LP_5p_N1__CACAGTAGTGTAACGG-1	4.24603	5.06388
003-024_T0_COL_LP_5p_N1__GACGTTAGTCCGTTAA-1	4.0927	4.98673
003-024_T0_COL_LP_5p_N1__ATCACGAAGGGATGGG-1	2.69251	6.0095
003-024_T0_COL_LP_5p_N1__TGGCTGGGTCTTGCGG-1	6.58493	5.86149
003-024_T0_COL_LP_5p_N1__CGAGCACAGCTCAACT-1	3.61634	7.15665
003-024_T0_COL_LP_5p_N1__TATGCCCCAGGTCCAC-1	2.89184	6.82413
003-024_T0_COL_LP_5p_N1__TGAGCATTCTGTTGAG-1	6.52448	5.82185
003-024_T0_COL_LP_5p_N1__GCTGCTTCAGACAGGT-1	6.42141	5.1966
003-024_T0_COL_LP_5p_N1__CCTAGCTCAGCTCGCA-1	4.85635	6.2098
003-024_T0_COL_LP_5p_N1__GCGCAGTCAAGCCGCT-1	5.2215	6.30448
003-024_T0_COL_LP_5p_N1__TCAGCTCTCACAACGT-1	4.58479	6.65134
003-024_T0_COL_LP_5p_N1__ATCCGAACACGAAACG-1	4.3487	6.78445
003-024_T0_COL_LP_5p_N1__TCAGCAAGTTCTGTTT-1	6.25233	5.08757
003-024_T0_COL_LP_5p_N1__CTAACTTGTCAGAAGC-1	1.99509	6.75725
003-024_T0_COL_LP_5p_N1__AACTTTCAGAGAACAG-1	6.49425	5.5113
003-024_T0_COL_LP_5p_N1__CTGATAGTCACAATGC-1	6.66672	5.69707
003-024_T0_COL_LP_5p_N1__GCTTCCATCGTTTATC-1	3.77239	7.25455
003-024_T0_COL_LP_5p_N1__AGTGTCAAGTGAATTG-1	4.83562	6.03949
003-024_T0_COL_LP_5p_N1__TGGCTGGAGGACACCA-1	3.66902	5.58302
003-024_T0_COL_LP_5p_N1__CGCCAAGTCGGAAACG-1	4.19321	5.49639
003-024_T0_COL_LP_5p_N1__GAAGCAGTCGGATGGA-1	4.31106	6.3555
003-024_T0_COL_LP_5p_N1__CCGTACTGTCTAGAGG-1	5.6874	7.58624
003-024_T0_COL_LP_5p_N1__CACATAGCACGTCTCT-1	5.40334	6.71452
003-024_T0_COL_LP_5p_N1__CTTCTCTAGTGGAGAA-1	4.07026	7.58662
003-024_T0_COL_LP_5p_N1__CTAGCCTGTCTGGTCG-1	5.30304	7.66485
003-024_T0_COL_LP_5p_N1__TTTCCTCCAGCTGTTA-1	4.13281	5.76792
003-024_T0_COL_LP_5p_N1__TTTATGCAGGATGCGT-1	4.41819	6.71362
003-024_T0_COL_LP_5p_N1__TACGGTAGTGCCTGCA-1	4.89315	6.84834
003-024_T0_COL_LP_5p_N1__CCGTGGAAGCTAACTC-1	6.23029	6.80033
003-024_T0_COL_LP_5p_N1__TCAGGTAGTCCCTACT-1	3.64034	6.61547
003-024_T0_COL_LP_5p_N1__CTAAGACTCGCCGTGA-1	3.64224	5.56643
003-024_T0_COL_LP_5p_N1__TGAGCCGGTCTTGCGG-1	5.70393	6.12248
003-024_T0_COL_LP_5p_N1__ATCATCTGTAGGAGTC-1	5.08182	7.66107
003-024_T0_COL_LP_5p_N1__ACTTTCAAGCTGTTCA-1	5.17682	6.23441
003-024_T0_COL_LP_5p_N1__TCTCTAACAGAGCCAA-1	6.01938	5.26653
003-024_T0_COL_LP_5p_N1__CCAATCCTCCCTAACC-1	4.58387	6.09122
003-024_T0_COL_LP_5p_N1__GTCATTTTCCAAACTG-1	4.17248	7.15023
003-024_T0_COL_LP_5p_N1__ATTCTACGTCTGCAAT-1	3.92795	5.04652
003-024_T0_COL_LP_5p_N1__CGGGTCAGTCAGGACA-1	1.97789	5.04364
003-024_T0_COL_LP_5p_N1__CGGCTAGCAAGGACTG-1	2.75741	5.03971
003-024_T0_COL_LP_5p_N1__AAGGTTCTCATGGTCA-1	4.60457	6.52325
003-024_T0_COL_LP_5p_N1__GCGCAACAGTAGCCGA-1	4.85939	7.79248
003-024_T0_COL_LP_5p_N1__GATCGTACAGTATAAG-1	3.01612	6.40386
003-024_T0_COL_LP_5p_N1__AGGTCCGGTCGCGGTT-1	2.7223	5.66613
003-024_T0_COL_LP_5p_N1__CAAGTTGCACAACGCC-1	4.47727	6.97598
003-024_T0_COL_LP_5p_N1__TACTTACCACGAAACG-1	4.87433	6.19281
003-024_T0_COL_LP_5p_N1__GTTCATTGTTCGAATC-1	4.85292	6.81553
003-024_T0_COL_LP_5p_N1__TATCAGGAGCCACCTG-1	3.99735	6.28312
003-024_T0_COL_LP_5p_N1__AACTTTCTCGGTCCGA-1	6.05583	4.65727
003-024_T0_COL_LP_5p_N1__AGTAGTCTCCTCAACC-1	4.30079	6.65374
003-024_T0_COL_LP_5p_N1__CAGCTAATCTTGCCGT-1	4.93832	6.63085
003-024_T0_COL_LP_5p_N1__CTCAGAAGTAGAGGAA-1	5.8379	6.90364
003-024_T0_COL_LP_5p_N1__GCGCCAAGTCTCCATC-1	4.38841	7.86401
003-024_T0_COL_LP_5p_N1__CTTGGCTCATTCGACA-1	5.87515	5.27836
003-024_T0_COL_LP_5p_N1__AGCTCTCAGTAGCCGA-1	4.38503	7.10295
003-024_T0_COL_LP_5p_N1__ATAGACCTCCAAGCCG-1	6.65914	5.9043
003-024_T0_COL_LP_5p_N1__TGACTAGGTTAGGGTG-1	4.46033	5.35222
003-024_T0_COL_LP_5p_N1__ACACCGGCACAACGTT-1	3.11038	5.78117
003-024_T0_COL_LP_5p_N1__TACGGATTCATTTGGG-1	4.70909	6.56436
003-024_T0_COL_LP_5p_N1__AGTGAGGCAATGACCT-1	6.39131	5.19211
003-024_T0_COL_LP_5p_N1__TGGTTAGGTTACGGAG-1	5.68795	5.37324
003-024_T0_COL_LP_5p_N1__TGTATTCGTTCAGCGC-1	4.32198	7.85297
003-024_T0_COL_LP_5p_N1__GGGACCTAGGATCGCA-1	4.65462	7.67897
003-024_T0_COL_LP_5p_N1__ACCCACTTCCCGACTT-1	5.51452	6.49897
003-024_T0_COL_LP_5p_N1__GCTTCCAAGCCCGAAA-1	4.71765	6.33448
003-024_T0_COL_LP_5p_N1__CATGCCTAGACGCAAC-1	3.12655	5.53272
003-024_T0_COL_LP_5p_N1__CCACCTATCCTTCAAT-1	4.57924	6.28735
003-024_T0_COL_LP_5p_N1__TGGCGCAAGCTACCTA-1	3.48882	6.21102
003-024_T0_COL_LP_5p_N1__GTGGGTCAGCCAGTAG-1	4.8111	6.60711
003-024_T0_COL_LP_5p_N1__ACATGGTGTTCTGAAC-1	6.57177	5.8043
003-024_T0_COL_LP_5p_N1__TATTACCAGTGTCTCA-1	3.75024	6.75105
003-024_T0_COL_LP_5p_N1__ACGCCAGCATGCCTAA-1	4.60057	6.61664
003-024_T0_COL_LP_5p_N1__CTTGGCTAGGAGTACC-1	6.34645	6.14716
003-024_T0_COL_LP_5p_N1__GTCGTAAAGCTGATAA-1	3.79751	5.34301
003-024_T0_COL_LP_5p_N1__CCTACCAAGTTACCCA-1	6.15687	5.37162
003-024_T0_COL_LP_5p_N1__CGATGTAGTTCCGTCT-1	4.02366	5.77928
003-024_T0_COL_LP_5p_N1__ACGGAGACACTGCCAG-1	4.29945	6.55773
003-024_T0_COL_LP_5p_N1__TGGCTGGGTACCATCA-1	3.61916	5.42494
003-024_T0_COL_LP_5p_N1__GCCTCTATCGTCTGCT-1	4.03248	6.26542
003-024_T0_COL_LP_5p_N1__TCCACACAGGCTAGAC-1	4.56633	7.0163
003-024_T0_COL_LP_5p_N1__CGCTATCGTTCGTGAT-1	5.65088	5.78577
003-024_T0_COL_LP_5p_N1__ATTCTACGTTCATGGT-1	6.28165	5.8298
003-024_T0_COL_LP_5p_N1__ACTGATGCACCCAGTG-1	2.63587	4.89119
003-024_T0_COL_LP_5p_N1__GACTACAGTAGCACGA-1	5.53181	7.21593
003-024_T0_COL_LP_5p_N1__CTCAGAAGTGTGAAAT-1	3.6955	6.47955
003-024_T0_COL_LP_5p_N1__TACGGTAAGTACTTGC-1	4.39389	7.02685
003-024_T0_COL_LP_5p_N1__GAACGGAAGCCAGGAT-1	2.36152	5.44658
003-024_T0_COL_LP_5p_N1__TACGGTATCTGCTGCT-1	4.83407	6.88422
003-024_T0_COL_LP_5p_N1__TTAACTCAGGAATGGA-1	5.3177	6.06532
003-024_T0_COL_LP_5p_N1__GGACGTCGTTCCGGCA-1	6.45251	7.26735
003-024_T0_COL_LP_5p_N1__CTGCTGTGTGACGGTA-1	6.36049	5.7383
003-024_T0_COL_LP_5p_N1__ATAAGAGTCAGTCAGT-1	4.75374	6.72504
003-024_T0_COL_LP_5p_N1__TTGTAGGTCCTATGTT-1	4.46558	7.13282
003-024_T0_COL_LP_5p_N1__GTATCTTTCATGCATG-1	4.12381	7.12812
003-024_T0_COL_LP_5p_N1__GCTGGGTCAAGAGGCT-1	6.48219	5.27601
003-024_T0_COL_LP_5p_N1__GGGATGACATGCTGGC-1	3.50953	5.53186
003-024_T0_COL_LP_5p_N1__CCTCAGTGTTCAGGCC-1	4.11148	6.74543
003-024_T0_COL_LP_5p_N1__GCATGTATCCGCAAGC-1	4.82909	6.51781
003-024_T0_COL_LP_5p_N1__ACGGCCAAGCTGTCTA-1	6.49552	5.80011
003-024_T0_COL_LP_5p_N1__TGACTTTCAGTCAGAG-1	3.03393	5.46342
003-024_T0_COL_LP_5p_N1__AGTCTTTGTGTAACGG-1	3.0456	5.92961
003-024_T0_COL_LP_5p_N1__TTAGTTCCAGCCTTGG-1	3.73297	6.65121
003-024_T0_COL_LP_5p_N1__AACCGCGGTAGCTGCC-1	5.79402	5.02736
003-024_T0_COL_LP_5p_N1__CATCAGAAGTCGAGTG-1	4.54817	6.99016
003-024_T0_COL_LP_5p_N1__GGGCATCTCCTTGGTC-1	4.2122	5.17078
003-024_T0_COL_LP_5p_N1__GTTAAGCGTTGACGTT-1	4.4304	4.69486
003-024_T0_COL_LP_5p_N1__GCATGTAAGCCACGTC-1	4.73898	6.05968
003-024_T0_COL_LP_5p_N1__ATGAGGGTCTCTGCTG-1	6.21981	4.90872
003-024_T0_COL_LP_5p_N1__CATATTCCATGCCTAA-1	6.54298	5.63869
003-024_T0_COL_LP_5p_N1__GATGCTATCACAAACC-1	4.28088	5.60595
003-024_T0_COL_LP_5p_N1__ATCGAGTCATTTCAGG-1	3.88543	5.56993
003-024_T0_COL_LP_5p_N1__GCGCCAATCGTCCAGG-1	5.47883	6.42485
003-024_T0_COL_LP_5p_N1__GTAGGCCGTTCTCATT-1	4.44175	6.82964
003-024_T0_COL_LP_5p_N1__CGTTCTGCAGTCACTA-1	4.19935	7.3302
003-024_T0_COL_LP_5p_N1__TTCCCAGAGAAGCCCA-1	4.58163	6.72371
003-024_T0_COL_LP_5p_N1__GCAATCAAGTACGTTC-1	4.52214	6.67207
003-024_T0_COL_LP_5p_N1__CGACCTTCACTTCGAA-1	4.72604	6.17642
003-024_T0_COL_LP_5p_N1__TAGACCAAGATGTAAC-1	4.87946	6.1531
003-024_T0_COL_LP_5p_N1__ACGTCAAGTACTCGCG-1	6.53298	5.59392
003-024_T0_COL_LP_5p_N1__AGGGATGGTTTACTCT-1	6.40568	5.86631
003-024_T0_COL_LP_5p_N1__TGTCCCAAGTGAATTG-1	5.85392	4.94169
003-024_T0_COL_LP_5p_N1__TACAGTGAGATGGGTC-1	5.14453	7.83569
003-024_T0_COL_LP_5p_N1__AGCATACAGATCCGAG-1	5.54747	5.23865
003-024_T0_COL_LP_5p_N1__TGACTTTAGGACCACA-1	4.79317	7.94056
003-024_T0_COL_LP_5p_N1__GTTCTCGAGCGTTCCG-1	4.02643	5.62005
003-024_T0_COL_LP_5p_N1__TGCTACCTCGAGAGCA-1	4.87546	7.13889
003-024_T0_COL_LP_5p_N1__CGCTGGAGTTGTCTTT-1	4.09818	5.11818
003-024_T0_COL_LP_5p_N1__AAAGCAAGTACCAGTT-1	4.32984	7.15455
003-024_T0_COL_LP_5p_N1__CTGGTCTAGCTGATAA-1	3.22339	6.80964
003-024_T0_COL_LP_5p_N1__TGGCGCAGTTAAGATG-1	4.40216	5.97141
003-024_T0_COL_LP_5p_N1__CACACAAGTGAAGGCT-1	5.36956	8.26623
003-024_T0_COL_LP_5p_N1__GAACATCTCTGAAAGA-1	3.3034	6.74767
003-024_T0_COL_LP_5p_N1__AGGTCATCAAGACACG-1	6.48343	5.89513
003-024_T0_COL_LP_5p_N1__TATGCCCGTCGAGTTT-1	1.84672	5.51864
003-024_T0_COL_LP_5p_N1__CAGCTGGCATTCTTAC-1	3.88608	5.53201
003-024_T0_COL_LP_5p_N1__CGGAGCTCATAGGATA-1	4.08303	6.62051
003-024_T0_COL_LP_5p_N1__TAAGTGCAGAGTAATC-1	3.76127	4.54591
003-024_T0_COL_LP_5p_N1__TGCACCTCACAAGCCC-1	3.89374	6.66061
003-024_T0_COL_LP_5p_N1__CGAGCCAGTACAGACG-1	4.49071	6.73552
003-024_T0_COL_LP_5p_N1__GCTCCTATCTTGCAAG-1	4.16807	7.06787
003-024_T0_COL_LP_5p_N1__CGTCACTTCTCTAGGA-1	5.25974	8.20792
003-024_T0_COL_LP_5p_N1__GTGCGGTTCTCGCATC-1	3.90131	6.59671
003-024_T0_COL_LP_5p_N1__CTTTGCGCAATCGGTT-1	3.66928	6.41327
003-024_T0_COL_LP_5p_N1__ATAAGAGGTATAGTAG-1	3.88771	5.19808
003-024_T0_COL_LP_5p_N1__ATTGGACTCACTTACT-1	6.17648	6.04025
003-024_T0_COL_LP_5p_N1__GTCATTTTCCCAAGTA-1	4.23816	6.91418
003-024_T0_COL_LP_5p_N1__TGGGAAGCACCACGTG-1	2.19669	5.69167
003-024_T0_COL_LP_5p_N1__TCAACGAAGGATGGTC-1	4.49612	6.98615
003-024_T0_COL_LP_5p_N1__CCTTCGACAAGGACAC-1	4.54228	7.11052
003-024_T0_COL_LP_5p_N1__AGGGATGGTTCCATGA-1	3.921	6.41085
003-024_T0_COL_LP_5p_N1__GGGTCTGTCTTCGGTC-1	4.53094	6.47679
003-024_T0_COL_LP_5p_N1__TACGGTACAGACAAGC-1	5.48189	6.16217
003-024_T0_COL_LP_5p_N1__AGCAGCCCAAAGGAAG-1	4.483	6.47125
003-024_T0_COL_LP_5p_N1__CTCCTAGCATTAGGCT-1	4.31922	6.80408
003-024_T0_COL_LP_5p_N1__TACTTACAGTCGTACT-1	1.54685	5.39937
003-024_T0_COL_LP_5p_N1__TGGTTAGTCTCGTTTA-1	3.13302	5.62406
003-024_T0_COL_LP_5p_N1__ATAAGAGAGCACGCCT-1	2.00129	5.20678
003-024_T0_COL_LP_5p_N1__CCAATCCCATGGTCAT-1	3.44921	5.83168
003-024_T0_COL_LP_5p_N1__GCCAAATAGTGAACGC-1	4.06575	6.76889
003-024_T0_COL_LP_5p_N1__CATCCACCATGGTCAT-1	5.42386	8.12877
003-024_T0_COL_LP_5p_N1__ACATGGTCACGAGGTA-1	5.03868	7.67875
003-024_T0_COL_LP_5p_N1__GTCAAGTGTCCTGCTT-1	6.51718	5.79893
003-024_T0_COL_LP_5p_N1__CACACAACATTCCTCG-1	4.73825	5.81567
003-024_T0_COL_LP_5p_N1__GCTCTGTCAAGCTGTT-1	4.2996	6.48751
003-024_T0_COL_LP_5p_N1__TCAGGATCATGACATC-1	3.03227	6.17971
003-024_T0_COL_LP_5p_N1__ACGCAGCTCGTCACGG-1	2.78875	5.57577
003-024_T0_COL_LP_5p_N1__TTCTCCTTCGAACGGA-1	3.13489	5.95812
003-024_T0_COL_LP_5p_N1__TGCGGGTGTGATAAAC-1	4.833	6.16256
003-024_T0_COL_LP_5p_N1__CGTCCATCACCAGTTA-1	4.69796	7.04361
003-024_T0_COL_LP_5p_N1__ATCCACCTCCGAGCCA-1	3.75881	6.38129
003-024_T0_COL_LP_5p_N1__CTCCTAGGTAGAGGAA-1	4.74055	6.67203
003-024_T0_COL_LP_5p_N1__GCATGATTCAGTTGAC-1	5.13525	7.40755
003-024_T0_COL_LP_5p_N1__CTAGCCTAGAGCTTCT-1	4.74559	6.09536
003-024_T0_COL_LP_5p_N1__TAGGCATGTAATCGTC-1	4.32271	6.78857
003-024_T0_COL_LP_5p_N1__ATCATCTGTTGTACAC-1	6.38523	7.17666
003-024_T0_COL_LP_5p_N1__GCAGTTAGTAGTGAAT-1	4.21145	6.18274
003-024_T0_COL_LP_5p_N1__CATGGCGCATGGAATA-1	4.66072	6.23253
003-024_T0_COL_LP_5p_N1__GTCGTAATCCAACCAA-1	3.55774	7.15203
003-024_T0_COL_LP_5p_N1__GGAGCAATCTTTACGT-1	4.57916	5.90544
003-024_T0_COL_LP_5p_N1__CTGCGGATCATCGATG-1	5.06777	5.94469
003-024_T0_COL_LP_5p_N1__GCAGTTACACCAGGCT-1	3.76315	6.45835
003-024_T0_COL_LP_5p_N1__CGTCAGGGTAATCGTC-1	6.538	5.75841
003-024_T0_COL_LP_5p_N1__GGGATGAAGTGGGCTA-1	1.9213	4.85036
003-024_T0_COL_LP_5p_N1__AACACGTAGACAGAGA-1	5.83744	6.45128
003-024_T0_COL_LP_5p_N1__CCTATTACAAACAACA-1	4.48571	6.77637
003-024_T0_COL_LP_5p_N1__AGGGATGCAGGTGGAT-1	1.93831	4.86486
003-024_T0_COL_LP_5p_N1__CTCATTAGTCGCGGTT-1	6.12829	5.18431
003-024_T0_COL_LP_5p_N1__ATCCGAACAGACGCTC-1	2.1156	5.52012
003-024_T0_COL_LP_5p_N1__CAGCCGATCATACGGT-1	4.46459	6.76007
003-024_T0_COL_LP_5p_N1__GACGTGCCAGCATGAG-1	3.91912	4.96719
003-024_T0_COL_LP_5p_N1__CTGCTGTCATGCCCGA-1	4.99732	7.4479
003-024_T0_COL_LP_5p_N1__TGTCCCAGTATCGCAT-1	4.34525	6.48402
003-024_T0_COL_LP_5p_N1__GACCTGGAGTATTGGA-1	3.58336	5.67108
003-024_T0_COL_LP_5p_N1__AGTCTTTAGGTGTGGT-1	4.77288	6.37325
003-024_T0_COL_LP_5p_N1__TAGGCATGTGTGCGTC-1	4.81611	6.49317
003-024_T0_COL_LP_5p_N1__TGTGTTTAGATCCCGC-1	4.53235	6.91633
003-024_T0_COL_LP_5p_N1__AGGGATGCAGGGTACA-1	4.65281	6.52056
003-024_T0_COL_LP_5p_N1__ATAAGAGGTATATGAG-1	4.69132	6.43321
003-024_T0_COL_LP_5p_N1__ACACCCTTCCCAAGAT-1	5.93552	5.21448
003-024_T0_COL_LP_5p_N1__TACAGTGTCCATGAAC-1	5.45453	6.22454
003-024_T0_COL_LP_5p_N1__GGGTTGCCACGAAACG-1	3.6296	5.70124
003-024_T0_COL_LP_5p_N1__TTGCCGTGTATAATGG-1	5.1764	7.50058
003-024_T0_COL_LP_5p_N1__TGAGAGGCAAGAGGCT-1	6.43931	6.14659
003-024_T0_COL_LP_5p_N1__CCTAGCTGTTCCACTC-1	5.313	8.05154
003-024_T0_COL_LP_5p_N1__AGAATAGTCTGCTGCT-1	4.58397	6.12627
003-024_T0_COL_LP_5p_N1__GTCTCGTTCACTGGGC-1	6.39366	6.10461
003-024_T0_COL_LP_5p_N1__TGGACGCCAATAGCAA-1	6.705	5.88082
003-024_T0_COL_LP_5p_N1__AGGCCACTCTCAAACG-1	5.87273	7.28135
003-024_T0_COL_LP_5p_N1__CACACAACACGACTCG-1	6.28235	5.98098
003-024_T0_COL_LP_5p_N1__CGGAGTCCACGTCAGC-1	4.65404	5.92574
003-024_T0_COL_LP_5p_N1__CTGCTGTAGCTGCCCA-1	4.93754	6.77249
003-024_T0_COL_LP_5p_N1__TGCGCAGCATAGACTC-1	4.64505	6.70939
003-024_T0_COL_LP_5p_N1__CACAAACTCAAGCCTA-1	5.54347	4.77551
003-024_T0_COL_LP_5p_N1__TCTGGAAGTTGAGGTG-1	4.48577	6.97039
003-024_T0_COL_LP_5p_N1__CGTAGGCTCGTAGGAG-1	5.06553	7.66549
003-024_T0_COL_LP_5p_N1__TTTACTGTCTTTACAC-1	6.10392	5.12575
003-024_T0_COL_LP_5p_N1__GGCAATTTCCACTGGG-1	5.1122	8.27436
003-024_T0_COL_LP_5p_N1__GGGCACTCAGACGTAG-1	6.13393	5.34069
003-024_T0_COL_LP_5p_N1__CATCAAGCACTACAGT-1	3.79779	6.13864
003-024_T0_COL_LP_5p_N1__AACCATGGTAAATGTG-1	6.40713	5.81512
003-024_T0_COL_LP_5p_N1__ATAACGCCATTACCTT-1	5.08535	7.97514
003-024_T0_COL_LP_5p_N1__TTTACTGTCTTGAGAC-1	4.7801	6.95255
003-024_T0_COL_LP_5p_N1__GACGTGCTCTGTCAAG-1	6.02673	5.68703
003-024_T0_COL_LP_5p_N1__GCTCCTAAGCCCAACC-1	3.9265	7.36116
003-024_T0_COL_LP_5p_N1__GGGAATGAGTACTTGC-1	2.02813	6.22512
003-024_T0_COL_LP_5p_N1__TCTTCGGTCATCGATG-1	4.49103	5.85626
003-024_T0_COL_LP_5p_N1__TTTGGTTGTCCATGAT-1	4.48022	6.56656
003-024_T0_COL_LP_5p_N1__GTAACGTGTTTGTTGG-1	4.48196	6.91681
003-024_T0_COL_LP_5p_N1__TTTGTCATCTGTCTAT-1	5.22494	7.64914
003-024_T0_COL_LP_5p_N1__CTAACTTTCAAGGTAA-1	5.06236	6.22099
003-024_T0_COL_LP_5p_N1__TGCTACCTCTACCAGA-1	6.25956	5.82535
003-024_T0_COL_LP_5p_N1__AACCGCGTCTGAAAGA-1	5.77877	5.05022
003-024_T0_COL_LP_5p_N1__GTTCTCGAGGATATAC-1	4.30383	6.71465
003-024_T0_COL_LP_5p_N1__GCTTGAATCAGCAACT-1	4.73139	6.71236
003-024_T0_COL_LP_5p_N1__ATAACGCTCACCCGAG-1	5.97334	7.09618
003-024_T0_COL_LP_5p_N1__ACTTGTTAGCCAGTTT-1	4.62941	6.98326
003-024_T0_COL_LP_5p_N1__CATGACAAGCTAGCCC-1	4.81305	6.15732
003-024_T0_COL_LP_5p_N1__TGCGCAGGTCTTTCAT-1	1.4053	5.37708
003-024_T0_COL_LP_5p_N1__TGTGTTTCACGGACAA-1	3.48254	6.48963
003-024_T0_COL_LP_5p_N1__TGGACGCAGCTATGCT-1	1.95394	4.86182
003-024_T0_COL_LP_5p_N1__TACCTTACACGGATAG-1	3.43173	5.75797
003-024_T0_COL_LP_5p_N1__CTGAAGTAGTGGCACA-1	4.031	6.54463
003-024_T0_COL_LP_5p_N1__CAAGATCTCAGTCAGT-1	4.37306	6.30265
003-024_T0_COL_LP_5p_N1__AACTTTCGTATAATGG-1	4.77342	6.23505
003-024_T0_COL_LP_5p_N1__TCATTTGTCTTCATGT-1	4.80828	5.95991
003-024_T0_COL_LP_5p_N1__AAAGATGGTTCGCGAC-1	4.0291	5.8853
003-024_T0_COL_LP_5p_N1__CAACTAGTCCTGCAGG-1	4.31338	6.42093
003-024_T0_COL_LP_5p_N1__CTGGTCTAGAGCCCAA-1	3.04941	5.79491
003-024_T0_COL_LP_5p_N1__TTCTCCTAGTCCGGTC-1	3.80877	5.21606
003-024_T0_COL_LP_5p_N1__GTTAAGCCACGAGAGT-1	4.04442	5.13518
003-024_T0_COL_LP_5p_N1__GATCGATTCGGGAGTA-1	1.52778	5.13128
003-024_T0_COL_LP_5p_N1__CCTTTCTTCATGCATG-1	4.03295	6.81162
003-024_T0_COL_LP_5p_N1__GCTCCTATCCTGTAGA-1	6.5546	5.87365
003-024_T0_COL_LP_5p_N1__TTAGGCACACAGAGGT-1	6.07871	5.68876
003-024_T0_COL_LP_5p_N1__ATCATGGAGTTAGCGG-1	5.85629	5.30821
003-024_T0_COL_LP_5p_N1__TACCTTACACTGTTAG-1	6.69833	5.71548
003-024_T0_COL_LP_5p_N1__GTAGTCAAGTGCCAGA-1	4.56391	5.73461
003-024_T0_COL_LP_5p_N1__CCTTTCTAGCTGTTCA-1	6.24662	7.06448
003-024_T0_COL_LP_5p_N1__TCCCGATCAGGGTACA-1	5.99022	6.47541
003-024_T0_COL_LP_5p_N1__GCATGTATCATCTGCC-1	6.20069	6.96861
003-024_T0_COL_LP_5p_N1__CGTCACTTCCGTACAA-1	4.15429	7.31217
003-024_T0_COL_LP_5p_N1__CGATTGAAGACTAAGT-1	3.59461	5.19023
003-024_T0_COL_LP_5p_N1__GGAAAGCCAGGTGCCT-1	4.24967	5.7775
003-024_T0_COL_LP_5p_N1__TTGCCGTCACCATGTA-1	6.44868	5.75915
003-024_T0_COL_LP_5p_N1__AGTCTTTGTGCACTTA-1	3.7089	6.91615
003-024_T0_COL_LP_5p_N1__TTCGGTCTCACTCTTA-1	5.25959	6.49477
003-024_T0_COL_LP_5p_N1__TGCGGGTTCTCCAACC-1	5.04396	5.97458
003-024_T0_COL_LP_5p_N1__GGTGTTACATGGTCTA-1	5.10497	7.46183
003-024_T0_COL_LP_5p_N1__CAAGTTGCATGGTCAT-1	3.32986	5.90804
003-024_T0_COL_LP_5p_N1__CGACTTCTCGGCGCTA-1	3.55298	7.46552
003-024_T0_COL_LP_5p_N1__GGACAGATCCAAAGTC-1	4.99613	6.02196
003-024_T0_COL_LP_5p_N1__CTCTGGTTCAGCCTAA-1	4.79714	6.4111
003-024_T0_COL_LP_5p_N1__CGCTTCACATACGCCG-1	5.21394	5.39565
003-024_T0_COL_LP_5p_N1__AGTGAGGAGCAGACTG-1	4.97695	7.84714
003-024_T0_COL_LP_5p_N1__AATCGGTGTGAGTGAC-1	4.43064	6.60954
003-024_T0_COL_LP_5p_N1__CCACTACGTCACTTCC-1	4.29612	5.5445
003-024_T0_COL_LP_5p_N1__CTCTGGTAGGCCGAAT-1	3.16791	5.47634
003-024_T0_COL_LP_5p_N1__GTAGTCACAACACCCG-1	4.5075	6.2714
003-024_T0_COL_LP_5p_N1__CGTAGCGAGATACACA-1	4.52279	6.12793
003-024_T0_COL_LP_5p_N1__AGTCTTTGTCGTCTTC-1	4.90344	7.91471
003-024_T0_COL_LP_5p_N1__TTTACTGTCCAAATGC-1	3.58128	6.28851
003-024_T0_COL_LP_5p_N1__TTGACTTGTTGTCGCG-1	3.96724	6.80206
003-024_T0_COL_LP_5p_N1__CTTCTCTCAATCAGAA-1	4.35733	6.5484
003-024_T0_COL_LP_5p_N1__ATCTACTGTAGAGCTG-1	4.28456	6.22168
003-024_T0_COL_LP_5p_N1__CTCATTACATGTCCTC-1	2.6239	5.88493
003-024_T0_COL_LP_5p_N1__ACTTTCATCAGTCCCT-1	4.26433	6.77595
003-024_T0_COL_LP_5p_N1__ACGCAGCCAGATGGCA-1	3.85707	6.89262
003-024_T0_COL_LP_5p_N1__CGCTATCGTGTTGGGA-1	6.20317	7.80049
003-024_T0_COL_LP_5p_N1__AGCCTAATCATAGCAC-1	5.55207	8.03151
003-024_T0_COL_LP_5p_N1__GTCTTCGAGTGCAAGC-1	4.64475	6.17889
003-024_T0_COL_LP_5p_N1__TGACTTTCAGGGATTG-1	4.52901	6.86017
003-024_T0_COL_LP_5p_N1__CTACATTAGGTGACCA-1	6.55871	5.82935
003-024_T0_COL_LP_5p_N1__TGCCAAAGTGGAAAGA-1	6.45026	5.29788
003-024_T0_COL_LP_5p_N1__TATCAGGAGTTTCCTT-1	6.16131	4.99737
003-024_T0_COL_LP_5p_N1__TTCTTAGAGCGTGAAC-1	4.00027	7.21909
003-024_T0_COL_LP_5p_N1__GGGAGATTCCGAATGT-1	4.32441	6.11578
003-024_T0_COL_LP_5p_N1__TCTCATACAGGTGGAT-1	1.86199	4.78363
003-024_T0_COL_LP_5p_N1__ACACCCTTCAAGGTAA-1	5.47294	8.06112
003-024_T0_COL_LP_5p_N1__GTCATTTAGTCCGGTC-1	3.94935	5.64135
003-024_T0_COL_LP_5p_N1__TACTCGCGTACCAGTT-1	3.43714	6.35036
003-024_T0_COL_LP_5p_N1__TACAGTGCACAAGACG-1	3.87592	6.42679
003-024_T0_COL_LP_5p_N1__TGTTCCGGTGTTAAGA-1	6.20616	4.90779
003-024_T0_COL_LP_5p_N1__CTTGGCTGTCGCCATG-1	4.86165	5.5835
003-024_T0_COL_LP_5p_N1__GGCTCGAGTGTGAATA-1	3.99128	4.87762
003-024_T0_COL_LP_5p_N1__CGGACTGCAATCTACG-1	3.87725	6.58499
003-024_T0_COL_LP_5p_N1__TAGCCGGCAAAGGAAG-1	4.49599	7.50714
003-024_T0_COL_LP_5p_N1__ATCCACCGTGAAAGAG-1	4.33863	5.85085
003-024_T0_COL_LP_5p_N1__CGAGCCAGTCTGGTCG-1	6.65403	5.68213
003-024_T0_COL_LP_5p_N1__GTGAAGGAGCTAACAA-1	5.03449	6.06041
003-024_T0_COL_LP_5p_N1__CCTACACTCCCAAGTA-1	4.1827	6.35796
003-024_T0_COL_LP_5p_N1__ATGAGGGCAGACGCAA-1	3.3288	5.66949
003-024_T0_COL_LP_5p_N1__ATCATGGGTCACAAGG-1	3.64357	4.62977
003-024_T0_COL_LP_5p_N1__CTCGAAACATGATCCA-1	5.26373	7.53209
003-024_T0_COL_LP_5p_N1__AAAGTAGAGAGACTTA-1	1.76019	6.07569
003-024_T0_COL_LP_5p_N1__AGAGCTTAGGACTGGT-1	4.59089	6.29902
003-024_T0_COL_LP_5p_N1__CAGATCATCACATGCA-1	3.73056	4.90138
003-024_T0_COL_LP_5p_N1__AGGCCGTAGTGTTAGA-1	5.59	7.21059
003-024_T0_COL_LP_5p_N1__CGTCACTAGCCCGAAA-1	4.49784	5.23659
003-024_T0_COL_LP_5p_N1__GAACCTATCAGTTTGG-1	3.47486	5.48737
003-024_T0_COL_LP_5p_N1__AACCGCGTCAGCGACC-1	4.63459	7.80379
003-024_T0_COL_LP_5p_N1__TACTTGTAGACCACGA-1	4.69739	7.69321
003-024_T0_COL_LP_5p_N1__GTTAAGCTCTGCTGCT-1	5.39946	7.45881
003-024_T0_COL_LP_5p_N1__GATCTAGCAATTGCTG-1	5.8727	5.01443
003-024_T0_COL_LP_5p_N1__TCGCGAGAGCTGCCCA-1	1.92568	4.94001
003-024_T0_COL_LP_5p_N1__CGATTGAAGATATGGT-1	2.12574	6.14155
003-024_T0_COL_LP_5p_N1__CGAACATGTTATTCTC-1	5.00935	7.52435
003-024_T0_COL_LP_5p_N1__TTGCCGTCAACGATGG-1	6.67217	6.05112
003-024_T0_COL_LP_5p_N1__CTCGAAATCATCGATG-1	6.38558	6.04296
003-024_T0_COL_LP_5p_N1__AGCATACAGGAATTAC-1	4.72583	6.1371
003-024_T0_COL_LP_5p_N1__GCACATAAGGTGTGGT-1	6.33281	5.72326
003-024_T0_COL_LP_5p_N1__CATCGAATCGTTTATC-1	5.24052	6.38692
003-024_T0_COL_LP_5p_N1__GCATGATTCCAAACTG-1	3.58908	4.72454
003-024_T0_COL_LP_5p_N1__GATCTAGGTCGTCTTC-1	4.34637	6.98437
003-024_T0_COL_LP_5p_N1__TCATTTGGTCTGGTCG-1	5.32181	8.31219
003-024_T0_COL_LP_5p_N1__TTTGCGCCAGATGGGT-1	3.68176	4.91
003-024_T0_COL_LP_5p_N1__ACACCCTGTCGAGTTT-1	3.9746	4.74764
003-024_T0_COL_LP_5p_N1__GGTATTGAGTAAGTAC-1	6.74034	5.83395
003-024_T0_COL_LP_5p_N1__CCACTACGTAATTGGA-1	5.56769	7.79137
003-024_T0_COL_LP_5p_N1__TTATGCTAGTCGTTTG-1	2.28931	5.74698
003-024_T0_COL_LP_5p_N1__CCTTCGAAGATCCGAG-1	4.23564	4.84671
003-024_T0_COL_LP_5p_N1__CCACCTACAGGGCATA-1	4.38652	5.53135
003-024_T0_COL_LP_5p_N1__TACTCATTCTAAGCCA-1	4.18667	6.77298
003-024_T0_COL_LP_5p_N1__TTAACTCTCATCGCTC-1	4.15034	6.41535
003-024_T0_COL_LP_5p_N1__GATTCAGCAAAGTGCG-1	6.58411	5.52679
003-024_T0_COL_LP_5p_N1__GCGAGAAGTGATGTCT-1	5.04181	8.00343
003-024_T0_COL_LP_5p_N1__TACGGATTCCCGGATG-1	6.27388	6.16817
003-024_T0_COL_LP_5p_N1__GTCATTTAGAGAACAG-1	6.65194	5.795
003-024_T0_COL_LP_5p_N1__GCTGCGAGTGTAACGG-1	4.19104	6.46658
003-024_T0_COL_LP_5p_N1__TTAGTTCCAGGGCATA-1	1.94684	5.46659
003-024_T0_COL_LP_5p_N1__TTTGTCACAAGTCTAC-1	4.7978	6.0402
003-024_T0_COL_LP_5p_N1__AAAGCAACAATGGTCT-1	1.88506	5.21406
003-024_T0_COL_LP_5p_N1__TAGAGCTCAAAGCAAT-1	2.99125	5.63717
003-024_T0_COL_LP_5p_N1__CCTAGCTAGGCGATAC-1	6.35093	6.2377
003-024_T0_COL_LP_5p_N1__GTTACAGCATAGTAAG-1	2.63167	5.85637
003-024_T0_COL_LP_5p_N1__CGGACACCAATTCCTT-1	4.33706	7.07279
003-024_T0_COL_LP_5p_N1__AGCAGCCTCTTGTATC-1	6.23398	6.20685
003-024_T0_COL_LP_5p_N1__AAAGTAGTCTGTCTCG-1	4.59585	6.19328
003-024_T0_COL_LP_5p_N1__CTCAGAACATACCATG-1	6.33429	7.51842
003-024_T0_COL_LP_5p_N1__TATCAGGTCATGCTCC-1	5.14245	5.88779
003-024_T0_COL_LP_5p_N1__GTACGTAAGAGCAATT-1	5.98934	5.12765
003-024_T0_COL_LP_5p_N1__CCGGGATCAAACCTAC-1	4.25702	6.96795
003-024_T0_COL_LP_5p_N1__GGTGCGTAGGCAAAGA-1	3.28298	6.0355
003-024_T0_COL_LP_5p_N1__CACACCTGTTTAGGAA-1	5.95769	6.64903
003-024_T0_COL_LP_5p_N1__TCAGGATGTAGGCTGA-1	3.29903	6.96434
003-024_T0_COL_LP_5p_N1__ACGCCGACATACTACG-1	6.14762	6.10202
003-024_T0_COL_LP_5p_N1__CAAGGCCTCAAACAAG-1	1.72443	5.20625
003-024_T0_COL_LP_5p_N1__GCGACCAAGTCGTACT-1	4.30428	5.70844
003-024_T0_COL_LP_5p_N1__AAATGCCCAGAGTGTG-1	3.83652	6.26364
003-024_T0_COL_LP_5p_N1__CCCAATCTCCATGAGT-1	4.73478	5.64759
003-024_T0_COL_LP_5p_N1__CCACCTAAGGCCCTTG-1	4.33069	5.79346
003-024_T0_COL_LP_5p_N1__GATCTAGTCTCGAGTA-1	3.30578	5.87559
003-024_T0_COL_LP_5p_N1__GGCGACTTCCCAAGAT-1	4.08149	6.88832
003-024_T0_COL_LP_5p_N1__GAGCAGAGTCGAAAGC-1	3.18835	4.93423
003-024_T0_COL_LP_5p_N1__GGGCATCCAGAGTGTG-1	6.3888	5.93761
003-024_T0_COL_LP_5p_N1__TCTGAGACATGAACCT-1	3.80696	5.31888
003-024_T0_COL_LP_5p_N1__AGCTCTCAGCGTGAAC-1	3.98263	5.00707
003-024_T0_COL_LP_5p_N1__GACGTGCCATGAGCGA-1	4.56032	5.86987
003-024_T0_COL_LP_5p_N1__GTAGGCCGTTGGTGGA-1	4.78353	6.71532
003-024_T0_COL_LP_5p_N1__ATGTGTGGTTCCGGCA-1	4.59191	5.85442
003-024_T0_COL_LP_5p_N1__CGAATGTGTCAGGACA-1	4.7545	6.75595
003-024_T0_COL_LP_5p_N1__GGACGTCTCGTTACGA-1	5.98039	6.59104
003-024_T0_COL_LP_5p_N1__TAGCCGGGTAACGCGA-1	4.16103	7.07254
003-024_T0_COL_LP_5p_N1__CTGTTTACATCCGGGT-1	4.85162	7.90416
003-024_T0_COL_LP_5p_N1__ACGCCAGCATCGATTG-1	5.4686	6.65625
003-024_T0_COL_LP_5p_N1__GGTATTGCACCACGTG-1	4.4048	7.24729
003-024_T0_COL_LP_5p_N1__AGAATAGAGTCCTCCT-1	2.6893	5.49179
003-024_T0_COL_LP_5p_N1__GTTAAGCAGTTGTAGA-1	3.99662	6.22546
003-024_T0_COL_LP_5p_N1__CCCAGTTCAGCTGGCT-1	3.79991	7.65438
003-024_T0_COL_LP_5p_N1__AGCTTGATCTACTTAC-1	6.02991	6.33439
003-024_T0_COL_LP_5p_N1__GCATACACATGTAAGA-1	4.40577	6.39304
003-024_T0_COL_LP_5p_N1__TGCCCTAAGCGTAATA-1	5.99813	6.35142
003-024_T0_COL_LP_5p_N1__AGTGAGGGTGTTGAGG-1	6.03001	5.22528
003-024_T0_COL_LP_5p_N1__GATCGATGTATTAGCC-1	3.66507	5.11462
003-024_T0_COL_LP_5p_N1__CCAGCGATCTGAGGGA-1	4.54546	5.52736
003-024_T0_COL_LP_5p_N1__TCAACGATCGACGGAA-1	3.87245	5.41182
003-024_T0_COL_LP_5p_N1__CGACTTCCAAGGACAC-1	5.06782	6.0017
003-024_T0_COL_LP_5p_N1__GACGTTATCTTCAACT-1	3.67063	5.22428
003-024_T0_COL_LP_5p_N1__GTGCGGTGTAGCTAAA-1	4.25452	5.99848
003-024_T0_COL_LP_5p_N1__CCTCTGACATACTCTT-1	5.19601	7.51082
003-024_T0_COL_LP_5p_N1__GAGTCCGCAAGACACG-1	6.1203	4.93269
003-024_T0_COL_LP_5p_N1__AAGACCTAGATATACG-1	6.12391	4.89671
003-024_T0_COL_LP_5p_N1__CTGTTTAGTCTAAACC-1	4.33569	5.97859
003-024_T0_COL_LP_5p_N1__TAGACCAGTGCCTTGG-1	4.2905	7.10228
003-024_T0_COL_LP_5p_N1__ACTATCTAGGCGTACA-1	4.86615	7.81698
003-024_T0_COL_LP_5p_N1__GGGTTGCTCATTGCGA-1	6.20827	5.89137
003-024_T0_COL_LP_5p_N1__CAGCATAGTACAGTTC-1	5.27501	7.2463
003-024_T0_COL_LP_5p_N1__CCAGCGATCTGGAGCC-1	4.13326	6.61227
003-024_T0_COL_LP_5p_N1__ACCGTAATCGCGCCAA-1	4.15266	6.09174
003-024_T0_COL_LP_5p_N1__GCGCAGTTCTATCCTA-1	3.69428	5.14755
003-024_T0_COL_LP_5p_N1__CACACAACAGACGCTC-1	6.24138	5.7208
003-024_T0_COL_LP_5p_N1__CGACTTCCAGCTGTGC-1	4.62361	6.41945
003-024_T0_COL_LP_5p_N1__CGGCTAGCAACTGGCC-1	4.40561	5.9044
003-024_T0_COL_LP_5p_N1__GGCTGGTCATGGGACA-1	5.46243	7.95094
003-024_T0_COL_LP_5p_N1__CAGCTGGGTGGTTTCA-1	6.05617	5.01278
003-024_T0_COL_LP_5p_N1__AGGGTGAAGACTAGAT-1	3.73678	5.43495
003-024_T0_COL_LP_5p_N1__GGCTGGTGTCCAGTGC-1	5.0092	5.98527
003-024_T0_COL_LP_5p_N1__CATCGGGAGGGAACGG-1	4.43019	6.41125
003-024_T0_COL_LP_5p_N1__TGAGGGACAAACTGCT-1	5.04878	6.28359
003-024_T0_COL_LP_5p_N1__ACTTACTAGTCCAGGA-1	4.05115	6.60989
003-024_T0_COL_LP_5p_N1__GGCAATTAGTTCGATC-1	1.95714	5.03494
003-024_T0_COL_LP_5p_N1__GTACTCCCAACACCTA-1	6.37866	5.47312
003-024_T0_COL_LP_5p_N1__CTGCGGACATGGTTGT-1	3.68098	6.49505
003-024_T0_COL_LP_5p_N1__ACTGATGGTCTCTTAT-1	3.39829	6.13818
003-024_T0_COL_LP_5p_N1__CTGCTGTTCTACTTAC-1	5.63579	6.45723
003-024_T0_COL_LP_5p_N1__AATCGGTGTGCACTTA-1	4.63684	6.10689
003-024_T0_COL_LP_5p_N1__TCACGAAAGTCCATAC-1	4.37944	6.39468
003-024_T0_COL_LP_5p_N1__CATCGGGTCGTAGGAG-1	3.97718	5.33392
003-024_T0_COL_LP_5p_N1__GCAAACTAGGACCACA-1	4.01588	5.02143
003-024_T0_COL_LP_5p_N1__TCACGAATCGCTTGTC-1	3.32354	5.80138
003-024_T0_COL_LP_5p_N1__ATGCGATAGGGATGGG-1	1.87444	5.38234
003-024_T0_COL_LP_5p_N1__AAAGCAAAGCCTATGT-1	4.74308	6.68271
003-024_T0_COL_LP_5p_N1__TCTTTCCTCCTGCAGG-1	4.65	6.67476
003-024_T0_COL_LP_5p_N1__GTTTCTACAAACGCGA-1	4.76849	5.84912
003-024_T0_COL_LP_5p_N1__TCTTCGGTCGCCTGAG-1	6.11596	5.24801
003-024_T0_COL_LP_5p_N1__ATAACGCCAGCTTCGG-1	3.76406	6.7306
003-024_T0_COL_LP_5p_N1__TGACAACGTAAAGGAG-1	4.4245	6.33075
003-024_T0_COL_LP_5p_N1__GCAGTTAAGTGTACTC-1	2.84742	5.15271
003-024_T0_COL_LP_5p_N1__CTCATTATCTTGCCGT-1	6.71871	5.73501
003-024_T0_COL_LP_5p_N1__CACAGTAAGCGGATCA-1	4.99472	7.42483
003-024_T0_COL_LP_5p_N1__CTGTGCTTCTTCGAGA-1	4.52094	6.36382
003-024_T0_COL_LP_5p_N1__CGAATGTGTGATGTCT-1	6.36805	6.75322
003-024_T0_COL_LP_5p_N1__CTCATTATCTGGTGTA-1	4.97622	7.72684
003-024_T0_COL_LP_5p_N1__TACACGAAGGACACCA-1	6.24924	5.93097
003-024_T0_COL_LP_5p_N1__TAGTGGTCATCGATTG-1	6.3418	6.16391
003-024_T0_COL_LP_5p_N1__GAGGTGAAGCTCCCAG-1	4.87257	6.74554
003-024_T0_COL_LP_5p_N1__GCCTCTACAGTCTTCC-1	5.67662	6.41768
003-024_T0_COL_LP_5p_N1__AGCTCTCCACTGTCGG-1	3.69845	4.65305
003-024_T0_COL_LP_5p_N1__GGCTCGAGTCTTTCAT-1	5.24453	8.05375
003-024_T0_COL_LP_5p_N1__GGGAATGTCCATTCTA-1	5.24465	6.46597
003-024_T0_COL_LP_5p_N1__CACCAGGAGTAGGCCA-1	4.54605	5.72576
003-024_T0_COL_LP_5p_N1__AGGTCATAGGTAGCTG-1	6.18927	5.53387
003-024_T0_COL_LP_5p_N1__CTAGAGTGTTGAACTC-1	3.7191	4.80886
003-024_T0_COL_LP_5p_N1__GGAATAAAGATGGGTC-1	2.20698	6.21967
003-024_T0_COL_LP_5p_N1__CGGACACTCCAGAAGG-1	5.24831	7.58175
003-024_T0_COL_LP_5p_N1__TTCTACACATCGACGC-1	3.79238	5.31994
003-024_T0_COL_LP_5p_N1__TGCCCTACACAACTGT-1	5.46312	6.56805
003-024_T0_COL_LP_5p_N1__ATCCGAACAGGGAGAG-1	4.79778	7.9542
003-024_T0_COL_LP_5p_N1__CAACTAGGTCAAAGCG-1	4.6547	6.0214
003-024_T0_COL_LP_5p_N1__CGTAGGCCACGGCTAC-1	3.50472	5.0754
003-024_T0_COL_LP_5p_N1__GCTGCGATCATCGATG-1	4.93532	6.0173
003-024_T0_COL_LP_5p_N1__ATAAGAGCAAAGGCGT-1	6.0145	5.35644
003-024_T0_COL_LP_5p_N1__GACACGCCAACACCCG-1	4.83939	6.0342
003-024_T0_COL_LP_5p_N1__GGAAAGCAGCCAGGAT-1	4.09601	6.39255
003-024_T0_COL_LP_5p_N1__GGCCGATGTGAAGGCT-1	2.24001	5.71291
003-024_T0_COL_LP_5p_N1__CTAGAGTGTCTCCATC-1	4.39573	5.78986
003-024_T0_COL_LP_5p_N1__TCTCATAAGTACGCGA-1	4.72902	6.1293
003-024_T0_COL_LP_5p_N1__GCATGATAGACCACGA-1	4.75328	6.11314
003-024_T0_COL_LP_5p_N1__ATAAGAGCATGCCTTC-1	6.31424	5.71069
003-024_T0_COL_LP_5p_N1__GCATGATAGGGATCTG-1	5.07571	7.94996
003-024_T0_COL_LP_5p_N1__AGCGTATAGATTACCC-1	3.96558	6.06896
003-024_T0_COL_LP_5p_N1__CTCTACGCAGGCTGAA-1	2.70072	5.98814
003-024_T0_COL_LP_5p_N1__GATCAGTTCGCCTGAG-1	3.36821	4.87264
003-024_T0_COL_LP_5p_N1__CATCGAATCGTGACAT-1	5.52872	6.47261
003-024_T0_COL_LP_5p_N1__TACTCATCATCCAACA-1	5.37717	7.72942
003-024_T0_COL_LP_5p_N1__TGTATTCCAAGCCTAT-1	6.01575	4.99255
003-024_T0_COL_LP_5p_N1__GTCCTCATCAGATAAG-1	4.45122	6.59369
003-024_T0_COL_LP_5p_N1__AACGTTGTCGTGGACC-1	3.94128	7.03604
003-024_T0_COL_LP_5p_N1__CAGTCCTCAGAGCCAA-1	3.41271	6.94842
003-024_T0_COL_LP_5p_N1__ACGGGCTCACGAAACG-1	5.67453	4.80933
003-024_T0_COL_LP_5p_N1__TAGTGGTAGGAGCGTT-1	4.10954	7.33792
003-024_T0_COL_LP_5p_N1__AACCATGCAATGACCT-1	6.47501	5.99979
003-024_T0_COL_LP_5p_N1__AACCATGGTTGATTGC-1	3.33481	5.86894
003-024_T0_COL_LP_5p_N1__ACACCCTCATCGACGC-1	4.3113	6.7675
003-024_T0_COL_LP_5p_N1__CTGCTGTCACTGAAGG-1	6.34319	6.50924
003-024_T0_COL_LP_5p_N1__GTACGTACACCGATAT-1	6.46108	6.04746
003-024_T0_COL_LP_5p_N1__GACAGAGCACCCTATC-1	5.46077	8.34084
003-024_T0_COL_LP_5p_N1__CGTCACTAGGCAGTCA-1	4.43704	6.35915
003-024_T0_COL_LP_5p_N1__GACTAACTCCTCAACC-1	5.56158	7.95499
003-024_T0_COL_LP_5p_N1__GCACTCTCACGCGAAA-1	5.50277	7.62063
003-024_T0_COL_LP_5p_N1__GAAGCAGTCCCAAGTA-1	4.09156	5.81107
003-024_T0_COL_LP_5p_N1__TTCGAAGTCTAACTGG-1	4.86024	6.07183
003-024_T0_COL_LP_5p_N1__AGATTGCAGGGAAACA-1	3.30086	5.22986
003-024_T0_COL_LP_5p_N1__CTTAACTGTGTTTGGT-1	3.94845	5.23588
003-024_T0_COL_LP_5p_N1__ACGTCAACACATAACC-1	5.91965	6.91158
003-024_T0_COL_LP_5p_N1__GGGCACTGTGCACCAC-1	4.37865	5.78742
003-024_T0_COL_LP_5p_N1__CGCTATCGTGGGTATG-1	5.83532	4.83349
003-024_T0_COL_LP_5p_N1__TACTCATCATCCGTGG-1	1.95121	6.12573
003-024_T0_COL_LP_5p_N1__TTGGAACTCTGTACGA-1	4.29796	6.82926
003-024_T0_COL_LP_5p_N1__GCGACCACATCAGTCA-1	5.25911	7.47668
003-024_T0_COL_LP_5p_N1__GGAAAGCAGCTCCTTC-1	4.39304	7.29003
003-024_T0_COL_LP_5p_N1__AGCATACTCACATGCA-1	5.10744	6.38415
003-024_T0_COL_LP_5p_N1__TACGGATCAATCACAC-1	5.34631	7.46556
003-024_T0_COL_LP_5p_N1__TCAATCTTCTAACGGT-1	4.60864	6.01467
003-024_T0_COL_LP_5p_N1__GACTGCGGTTGGACCC-1	5.06586	6.21776
003-024_T0_COL_LP_5p_N1__ATAAGAGAGTGATCGG-1	6.10696	5.00033
003-024_T0_COL_LP_5p_N1__CTACACCAGGCAATTA-1	5.1294	7.79352
003-024_T0_COL_LP_5p_N1__GACGTTATCAGTTTGG-1	5.62584	4.5326
003-024_T0_COL_LP_5p_N1__TTCGGTCGTACCCAAT-1	6.03774	4.76227
003-024_T0_COL_LP_5p_N1__CGGTTAAGTTGTGGCC-1	5.97359	4.80615
003-024_T0_COL_LP_5p_N1__TGGACGCAGGGATACC-1	5.51659	6.55346
003-024_T0_COL_LP_5p_N1__CTGAAGTCAGCTGCAC-1	3.57874	6.23484
003-024_T0_COL_LP_5p_N1__GGAATAAGTTACGCGC-1	6.14746	4.77588
003-024_T0_COL_LP_5p_N1__AGAGCGAGTTGGTAAA-1	4.2769	5.35965
003-024_T0_COL_LP_5p_N1__TACCTATAGATGGGTC-1	2.01358	6.03132
003-024_T0_COL_LP_5p_N1__TCCCGATTCTCGGACG-1	5.84412	6.10565
003-024_T0_COL_LP_5p_N1__GTCTTCGGTGATGCCC-1	4.39994	6.44217
003-024_T0_COL_LP_5p_N1__TTGGCAACACGACGAA-1	4.27293	6.14455
003-024_T0_COL_LP_5p_N1__GACAGAGAGAGTAATC-1	5.40756	6.22636
003-024_T0_COL_LP_5p_N1__GCTTGAAGTCGCGTGT-1	1.41011	5.3854
003-024_T0_COL_LP_5p_N1__TGAGGGACATTCTCAT-1	5.96923	6.17526
003-024_T0_COL_LP_5p_N1__GGGTCTGAGGACTGGT-1	3.82327	5.27968
003-024_T0_COL_LP_5p_N1__CATTATCCACGACTCG-1	6.12338	7.02853
003-024_T0_COL_LP_5p_N1__CTCGGGAAGGATGGAA-1	4.42403	7.24556
003-024_T0_COL_LP_5p_N1__TGCGTGGTCTCCAGGG-1	1.66047	5.22855
003-024_T0_COL_LP_5p_N1__CATCCACCAGTTAACC-1	6.48092	5.89288
003-024_T0_COL_LP_5p_N1__ACAGCCGGTCTACCTC-1	4.25739	6.50325
003-024_T0_COL_LP_5p_N1__CTCGAGGTCTACGAGT-1	4.03175	4.98013
003-024_T0_COL_LP_5p_N1__CGACCTTCAGGTGCCT-1	5.56805	6.06866
003-024_T0_COL_LP_5p_N1__GCTGGGTAGTTGTCGT-1	1.44011	5.54607
003-024_T0_COL_LP_5p_N1__CTCACACCACGACGAA-1	6.59303	5.90722
003-024_T0_COL_LP_5p_N1__GGGATGAAGCAGATCG-1	3.7439	6.0039
003-024_T0_COL_LP_5p_N1__GAGGTGAAGACCTAGG-1	6.31124	6.39711
003-024_T0_COL_LP_5p_N1__GTGCGGTGTCAGAGGT-1	5.78522	4.80523
003-024_T0_COL_LP_5p_N1__CTGTGCTAGTCCGTAT-1	4.04108	6.69195
003-024_T0_COL_LP_5p_N1__TCGCGTTCAGCGTTCG-1	2.01713	5.19965
003-024_T0_COL_LP_5p_N1__TACACGATCACCATAG-1	3.35646	6.9904
003-024_T0_COL_LP_5p_N1__GTAGTCACATTACCTT-1	4.60096	6.77559
003-024_T0_COL_LP_5p_N1__TTAGGACCAGATGAGC-1	4.59224	6.00573
003-024_T0_COL_LP_5p_N1__TTGCCGTCAAAGTCAA-1	5.49975	7.21104
003-024_T0_COL_LP_5p_N1__CAGCTGGGTTCTGTTT-1	4.97128	8.02533
003-024_T0_COL_LP_5p_N1__TTCCCAGGTAAGAGGA-1	5.74743	6.86175
003-024_T0_COL_LP_5p_N1__ACTGTCCAGGACCACA-1	5.35122	7.69399
003-024_T0_COL_LP_5p_N1__ATTACTCAGTGGGCTA-1	2.9837	5.23931
003-024_T0_COL_LP_5p_N1__CAAGTTGTCCTGCCAT-1	4.4664	7.11575
003-024_T0_COL_LP_5p_N1__CCCAGTTAGGCTAGGT-1	4.06752	6.10455
003-024_T0_COL_LP_5p_N1__TGTATTCGTGACGCCT-1	3.49811	6.24831
003-024_T0_COL_LP_5p_N1__AGTGTCATCAGCGACC-1	3.97972	6.27714
003-024_T0_COL_LP_5p_N1__AGCTTGAAGTGCGATG-1	1.37295	5.20923
003-024_T0_COL_LP_5p_N1__TAGACCACATCCTAGA-1	3.54997	5.4281
003-024_T0_COL_LP_5p_N1__TTCTCCTGTCTCCCTA-1	6.00255	5.15554
003-024_T0_COL_LP_5p_N1__TTCCCAGAGTACGTTC-1	4.45246	6.83784
003-024_T0_COL_LP_5p_N1__TCGGTAACACCATCCT-1	4.76577	6.52314
003-024_T0_COL_LP_5p_N1__ACTGATGCATGAACCT-1	4.8518	7.69767
003-024_T0_COL_LP_5p_N1__TTCCCAGAGAGTACAT-1	3.75221	5.54497
003-024_T0_COL_LP_5p_N1__CGGAGCTAGTGTACGG-1	5.12032	5.7829
003-024_T0_COL_LP_5p_N1__TGGTTCCCAAGCCATT-1	3.35334	7.16608
003-024_T0_COL_LP_5p_N1__ATCATCTAGTCACGCC-1	4.20856	7.28506
003-024_T0_COL_LP_5p_N1__CGTTAGAGTTCGGGCT-1	4.37763	7.05128
003-024_T0_COL_LP_5p_N1__TTGTAGGCAAGGACAC-1	4.19208	7.44426
003-024_T0_COL_LP_5p_N1__CACAGGCCACAACGTT-1	4.34483	6.67444
003-024_T0_COL_LP_5p_N1__TAAACCGAGCACCGCT-1	4.97913	7.44467
003-024_T0_COL_LP_5p_N1__GTCATTTAGGCAATTA-1	3.71523	5.76031
003-024_T0_COL_LP_5p_N1__CTGCCTACATGAGCGA-1	3.73296	5.20284
003-024_T0_COL_LP_5p_N1__ACTTACTCATTACGAC-1	4.0589	5.01726
003-024_T0_COL_LP_5p_N1__GCCTCTAGTATAGGGC-1	4.2658	6.74828
003-024_T0_COL_LP_5p_N1__ACGAGCCCAGAGCCAA-1	1.64369	6.0782
003-024_T0_COL_LP_5p_N1__CGAGCACTCTGATTCT-1	4.59307	6.17924
003-024_T0_COL_LP_5p_N1__GTAGGCCCACAGCCCA-1	3.55439	6.53091
003-024_T0_COL_LP_5p_N1__CACCAGGGTTGTGGCC-1	2.68118	5.11179
003-024_T0_COL_LP_5p_N1__GCTCTGTTCCTTTCTC-1	5.59075	8.19765
003-024_T0_COL_LP_5p_N1__CATGCCTGTCTCTCGT-1	4.34971	5.25608
003-024_T0_COL_LP_5p_N1__ACAGCTAGTCGAAAGC-1	4.84567	5.20067
003-024_T0_COL_LP_5p_N1__TTGTAGGCACATTTCT-1	4.39941	6.17446
003-024_T0_COL_LP_5p_N1__TCTATTGCATCCCACT-1	4.00106	5.68556
003-024_T0_COL_LP_5p_N1__TGGACGCAGAATGTTG-1	6.13541	5.75793
003-024_T0_COL_LP_5p_N1__CATGGCGCAATCCGAT-1	4.76448	5.77187
003-024_T0_COL_LP_5p_N1__GAAATGAGTAAATGTG-1	5.50385	7.79472
003-024_T0_COL_LP_5p_N1__AAAGATGCAGGGATTG-1	3.41835	4.96966
003-024_T0_COL_LP_5p_N1__GGGAGATTCCGATATG-1	5.26786	7.38723
003-024_T0_COL_LP_5p_N1__CACATTTTCTTGCCGT-1	4.57916	6.33014
003-024_T0_COL_LP_5p_N1__CTACATTCACATCCAA-1	4.05652	5.27347
003-024_T0_COL_LP_5p_N1__CGATGTAGTTGGACCC-1	3.53185	6.06794
003-024_T0_COL_LP_5p_N1__GCATGTAGTTTAGCTG-1	4.11032	6.67172
003-024_T0_COL_LP_5p_N1__GGAGCAACATGGTCAT-1	5.90473	4.62203
003-024_T0_COL_LP_5p_N1__GGAATAATCCGATATG-1	4.84073	5.57643
003-024_T0_COL_LP_5p_N1__GTGTTAGTCGCCAGCA-1	4.03559	6.99206
003-024_T0_COL_LP_5p_N1__ACTTACTCAATGGAGC-1	3.9606	5.31569
003-024_T0_COL_LP_5p_N1__CGTAGGCTCCGGGTGT-1	5.40206	4.91528
003-024_T0_COL_LP_5p_N1__CTCTACGAGTCGCCGT-1	5.68392	4.80848
003-024_T0_COL_LP_5p_N1__GACCTGGCATGCCTAA-1	3.7214	5.26828
003-024_T0_COL_LP_5p_N1__CTTACCGGTATCGCAT-1	6.18254	6.9341
003-024_T0_COL_LP_5p_N1__AGAGCTTTCCGTCAAA-1	4.50291	6.56807
003-024_T0_COL_LP_5p_N1__CGCCAAGTCCTATTCA-1	1.87359	5.68172
003-024_T0_COL_LP_5p_N1__CGGTTAACAGATGGCA-1	6.08767	4.71885
003-024_T0_COL_LP_5p_N1__CTACATTAGCTCCCAG-1	4.59271	8.30121
003-024_T0_COL_LP_5p_N1__TACGGGCGTTAAAGTG-1	5.5779	5.3282
003-024_T0_COL_LP_5p_N1__GACTAACGTAAGGGAA-1	4.59753	6.8729
003-024_T0_COL_LP_5p_N1__ACACCGGGTCCGAGTC-1	4.5804	6.28588
003-024_T0_COL_LP_5p_N1__ATGTGTGGTCCAGTGC-1	4.31295	6.88889
003-024_T0_COL_LP_5p_N1__GGCAATTGTAATTGGA-1	6.6524	5.76328
003-024_T0_COL_LP_5p_N1__GATGCTAGTCCGACGT-1	3.27481	6.25217
003-024_T0_COL_LP_5p_N1__TCAGATGGTCCAGTAT-1	3.33914	5.81591
003-024_T0_COL_LP_5p_N1__AGTAGTCAGAATAGGG-1	1.7316	5.07002
003-024_T0_COL_LP_5p_N1__TAGTGGTTCTCGTTTA-1	5.89314	6.39266
003-024_T0_COL_LP_5p_N1__CAACTAGGTGGAAAGA-1	6.18296	6.24668
003-024_T0_COL_LP_5p_N1__GGACGTCTCGGCCGAT-1	4.47649	6.4431
003-024_T0_COL_LP_5p_N1__CTACGTCAGTTAGGTA-1	5.83677	7.05727
003-024_T0_COL_LP_5p_N1__AACACGTCAAGGGTCA-1	5.93254	4.94545
003-024_T0_COL_LP_5p_N1__GTCACGGGTCAAAGCG-1	1.83334	5.00972
003-024_T0_COL_LP_5p_N1__CGATGGCAGGAGCGTT-1	1.81892	5.06559
003-024_T0_COL_LP_5p_N1__TGGTTAGCACAGGAGT-1	4.91701	7.63056
003-024_T0_COL_LP_5p_N1__AACTCAGTCCTTGCCA-1	5.19157	7.44014
003-024_T0_COL_LP_5p_N1__CAAGAAAAGCCTATGT-1	6.00479	5.85487
003-024_T0_COL_LP_5p_N1__TACACGAGTCTGCAAT-1	3.95153	6.60675
003-024_T0_COL_LP_5p_N1__AGTGTCAGTAAAGGAG-1	4.66828	6.16502
003-024_T0_COL_LP_5p_N1__ACGATGTGTCACTGGC-1	4.1721	6.39758
003-024_T0_COL_LP_5p_N1__ATGCGATGTTGTTTGG-1	5.11156	8.34831
003-024_T0_COL_LP_5p_N1__GGCTCGATCAGTCAGT-1	4.60443	6.09769
003-024_T0_COL_LP_5p_N1__AAGACCTGTCCGTCAG-1	4.96351	7.47705
003-024_T0_COL_LP_5p_N1__CGTCTACCAACACCCG-1	1.66196	6.1729
003-024_T0_COL_LP_5p_N1__AGGGATGGTATCGCAT-1	3.76802	5.14377
003-024_T0_COL_LP_5p_N1__GTGGGTCCATAGACTC-1	4.29597	6.49841
003-024_T0_COL_LP_5p_N1__CTACATTGTGGTGTAG-1	5.62635	7.79304
003-024_T0_COL_LP_5p_N1__TAAGAGATCCATGCTC-1	4.35762	5.20937
003-024_T0_COL_LP_5p_N1__CTCGAGGTCAGAGCTT-1	3.99722	6.29291
003-024_T0_COL_LP_5p_N1__CGATGGCGTTAGAACA-1	4.2762	5.78535
003-024_T0_COL_LP_5p_N1__TCACAAGGTTACCAGT-1	3.88244	6.23002
003-024_T0_COL_LP_5p_N1__ACCCACTAGTGTGAAT-1	2.03517	5.87667
003-024_T0_COL_LP_5p_N1__GACGGCTGTACACCGC-1	4.22871	6.02504
003-024_T0_COL_LP_5p_N1__AGGTCCGTCACAATGC-1	4.71022	5.98805
003-024_T0_COL_LP_5p_N1__CAGTCCTGTGCCTGTG-1	3.33406	6.54555
003-024_T0_COL_LP_5p_N1__TACCTATTCATGCAAC-1	4.66444	5.7091
003-024_T0_COL_LP_5p_N1__TTCCCAGAGATAGGAG-1	4.27414	7.41892
003-024_T0_COL_LP_5p_N1__GTCACAAGTACTCTCC-1	3.88249	6.31278
003-024_T0_COL_LP_5p_N1__TCGCGAGCATAAGACA-1	3.23825	4.82837
003-024_T0_COL_LP_5p_N1__GAGCAGAAGTGGTAGC-1	3.57673	6.45063
003-024_T0_COL_LP_5p_N1__CATCAAGGTCTGCAAT-1	4.15021	6.06128
003-024_T0_COL_LP_5p_N1__GGACAAGGTGCTAGCC-1	4.60824	5.31103
003-024_T0_COL_LP_5p_N1__TCATTTGCAAGCGATG-1	2.10518	5.98044
003-024_T0_COL_LP_5p_N1__AGAGTGGGTAAATACG-1	4.27139	5.4173
003-024_T0_COL_LP_5p_N1__TTTGCGCCATCGACGC-1	4.93601	7.01913
003-024_T0_COL_LP_5p_N1__TCTGAGAGTCCAAGTT-1	1.78603	5.28321
003-024_T0_COL_LP_5p_N1__AACACGTGTTCGTCTC-1	4.52232	6.98101
003-024_T0_COL_LP_5p_N1__ACGAGCCGTTAAGGGC-1	4.61156	6.44568
003-024_T0_COL_LP_5p_N1__GTAACGTCACCTTGTC-1	2.8637	5.55031
003-024_T0_COL_LP_5p_N1__GGGATGACAATGAATG-1	6.46559	6.74068
003-024_T0_COL_LP_5p_N1__ACGCCAGAGCACCGCT-1	4.69934	6.25781
003-024_T0_COL_LP_5p_N1__CGAGAAGGTACTTAGC-1	6.58965	5.92887
003-024_T0_COL_LP_5p_N1__CTACATTGTCTTCGTC-1	6.07713	5.03365
003-024_T0_COL_LP_5p_N1__GAAATGATCACCGTAA-1	4.49543	6.12381
003-024_T0_COL_LP_5p_N1__TCTATTGAGCCGGTAA-1	4.00139	5.28295
003-024_T0_COL_LP_5p_N1__GCAGTTATCACATGCA-1	5.46048	6.45971
003-024_T0_COL_LP_5p_N1__ACAGCCGCAGTCAGAG-1	4.82797	6.23189
003-024_T0_COL_LP_5p_N1__ACGGAGATCACCATAG-1	4.36623	6.76561
003-024_T0_COL_LP_5p_N1__ATCATGGCACCCATTC-1	6.17237	5.47322
003-024_T0_COL_LP_5p_N1__GAAACTCAGTCAAGCG-1	2.16699	5.92882
003-024_T0_COL_LP_5p_N1__CGTAGCGAGCACGCCT-1	3.98054	7.45097
003-024_T0_COL_LP_5p_N1__CTAACTTGTAGTGAAT-1	6.22681	6.49672
003-024_T0_COL_LP_5p_N1__GCGCAGTAGGCTAGCA-1	3.49079	5.06516
003-024_T0_COL_LP_5p_N1__AGGGATGGTCTAGGTT-1	5.82547	5.30351
003-024_T0_COL_LP_5p_N1__GACGGCTTCAGCAACT-1	6.03094	5.95464
003-024_T0_COL_LP_5p_N1__GGAACTTGTCTCTCTG-1	3.44516	6.42452
003-024_T0_COL_LP_5p_N1__TCCCGATTCTGCTGCT-1	4.34146	6.63416
003-024_T0_COL_LP_5p_N1__ATGAGGGCATCCAACA-1	2.78504	5.33858
003-024_T0_COL_LP_5p_N1__GTATTCTGTAGAAAGG-1	3.07466	6.1569
003-024_T0_COL_LP_5p_N1__GCCTCTATCAACACTG-1	3.64555	6.32063
003-024_T0_COL_LP_5p_N1__CCTTTCTGTTGGGACA-1	4.35337	6.72359
003-024_T0_COL_LP_5p_N1__TACCTTAAGGATGCGT-1	4.02513	4.72294
003-024_T0_COL_LP_5p_N1__GACTGCGGTCTTGCGG-1	4.30932	7.09537
003-024_T0_COL_LP_5p_N1__TTTATGCTCGAACTGT-1	5.05924	6.11672
003-024_T0_COL_LP_5p_N1__GGCCGATTCTACGAGT-1	3.86083	4.85286
003-024_T0_COL_LP_5p_N1__CAGCTGGAGCTGTCTA-1	5.88435	6.05589
003-024_T0_COL_LP_5p_N1__CAGTAACGTACGCTGC-1	6.11161	4.87441
003-024_T0_COL_LP_5p_N1__GACCTGGTCATAGCAC-1	5.10948	7.84017
003-024_T0_COL_LP_5p_N1__TAGACCATCCCGACTT-1	2.99672	6.93006
003-024_T0_COL_LP_5p_N1__CGGAGTCCATAAGACA-1	1.37194	5.6457
003-024_T0_COL_LP_5p_N1__GCATACATCACAGGCC-1	4.63557	5.12512
003-024_T0_COL_LP_5p_N1__CTCGAAACAGGAATCG-1	5.83327	5.15165
003-024_T0_COL_LP_5p_N1__GTCGTAATCTTTCCTC-1	4.52665	6.92832
003-024_T0_COL_LP_5p_N1__CCACGGAGTACTTCTT-1	3.88684	7.20805
003-024_T0_COL_LP_5p_N1__GCAGTTATCCACGACG-1	4.88205	5.88013
003-024_T0_COL_LP_5p_N1__CTACACCGTGCAACGA-1	5.6194	7.33105
003-024_T0_COL_LP_5p_N1__GTGCAGCGTTACCGAT-1	5.00406	7.61908
003-024_T0_COL_LP_5p_N1__CCACCTATCACTTATC-1	6.65602	5.77634
003-024_T0_COL_LP_5p_N1__ACAGCTAGTAGGCTGA-1	2.80756	5.06942
003-024_T0_COL_LP_5p_N1__GTCTTCGTCGCCAGCA-1	4.56878	6.27767
003-024_T0_COL_LP_5p_N1__CGGCTAGTCGCAGGCT-1	4.24853	5.95928
003-024_T0_COL_LP_5p_N1__ACACTGATCGAGCCCA-1	4.59053	6.70188
003-024_T0_COL_LP_5p_N1__CTAATGGTCGTTTAGG-1	4.00422	6.47749
003-024_T0_COL_LP_5p_N1__GTTCGGGCATAGACTC-1	3.43025	5.16634
003-024_T0_COL_LP_5p_N1__ACGGAGACATTCTCAT-1	6.40107	6.03312
003-024_T0_COL_LP_5p_N1__ACTGCTCGTATCAGTC-1	4.07498	4.63888
003-024_T0_COL_LP_5p_N1__CTAGAGTGTCTAAACC-1	3.6784	5.64212
003-024_T0_COL_LP_5p_N1__GTCATTTGTCACTTCC-1	4.07579	6.18986
003-024_T0_COL_LP_5p_N1__CACACCTCAATGGAAT-1	4.83345	6.79972
003-024_T0_COL_LP_5p_N1__ATGCGATCATCCGGGT-1	3.67543	6.11236
003-024_T0_COL_LP_5p_N1__CCACGGACACATTCGA-1	5.71664	4.89614
003-024_T0_COL_LP_5p_N1__CCTAAAGTCCTATGTT-1	4.72433	6.76712
003-024_T0_COL_LP_5p_N1__TTAGGCACAAGCGAGT-1	3.94093	6.54945
003-024_T0_COL_LP_5p_N1__CATCGGGAGTGTTAGA-1	5.47844	8.50223
003-024_T0_COL_LP_5p_N1__ATCGAGTTCCGAACGC-1	4.16982	7.19256
003-024_T0_COL_LP_5p_N1__CGTTAGATCGGAGGTA-1	4.73093	6.67882
003-024_T0_COL_LP_5p_N1__CAGCAGCCAATCGAAA-1	6.31357	5.93017
003-024_T0_COL_LP_5p_N1__GCTTGAACAGGGTATG-1	5.14841	5.96786
003-024_T0_COL_LP_5p_N1__GAATGAATCGACAGCC-1	3.91805	5.04057
003-024_T0_COL_LP_5p_N1__CATCCACAGCGCCTTG-1	1.99572	6.09644
003-024_T0_COL_LP_5p_N1__GTCGGGTGTAACGCGA-1	6.26525	6.16909
003-024_T0_COL_LP_5p_N1__GTTCATTTCTTGTATC-1	6.59639	5.63798
003-024_T0_COL_LP_5p_N1__AGGGATGAGTTGAGAT-1	2.12432	5.51423
003-024_T0_COL_LP_5p_N1__GCGCGATCATTCACTT-1	1.91941	5.11506
003-024_T0_COL_LP_5p_N1__TTAGTTCCATCCGTGG-1	4.0926	6.00098
003-024_T0_COL_LP_5p_N1__CTCGGAGTCCCTTGCA-1	4.079	6.31433
003-024_T0_COL_LP_5p_N1__CTACACCAGTAAGTAC-1	4.47995	5.20153
003-024_T0_COL_LP_5p_N1__CAGTCCTTCATGTAGC-1	3.24072	5.86792
003-024_T0_COL_LP_5p_N1__TTGCCGTGTTACGGAG-1	4.90896	7.77085
003-024_T0_COL_LP_5p_N1__CGTGTCTTCTACTATC-1	4.81628	8.38583
003-024_T0_COL_LP_5p_N1__AACCGCGCACACCGAC-1	4.99428	5.91911
003-024_T0_COL_LP_5p_N1__AGAATAGCACATCCAA-1	5.48503	6.18126
003-024_T0_COL_LP_5p_N1__ACTTTCAGTGTTGAGG-1	2.09822	6.35093
003-024_T0_COL_LP_5p_N1__TGCGGGTCACAGAGGT-1	3.4027	6.52747
003-024_T0_COL_LP_5p_N1__CACAGTATCTGACCTC-1	5.9628	5.34815
003-024_T0_COL_LP_5p_N1__GGGCACTGTGGTACAG-1	6.41216	5.98816
003-024_T0_COL_LP_5p_N1__AGTCTTTTCATCACCC-1	5.80289	4.88661
003-024_T0_COL_LP_5p_N1__GCACTCTGTCGGATCC-1	4.5143	6.07741
003-024_T0_COL_LP_5p_N1__CTGATAGCACTCGACG-1	4.01545	5.29322
003-024_T0_COL_LP_5p_N1__CGGACGTGTTATCCGA-1	6.43872	5.69076
003-024_T0_COL_LP_5p_N1__ACACTGAAGCCATCGC-1	5.77597	5.71447
003-024_T0_COL_LP_5p_N1__CGTGTCTCACCAGCAC-1	4.48474	6.45618
003-024_T0_COL_LP_5p_N1__CTCGTACAGCTAGTCT-1	4.66867	5.7422
003-024_T0_COL_LP_5p_N1__ATAAGAGGTTGTCTTT-1	2.881	5.32162
003-024_T0_COL_LP_5p_N1__TCCACACAGACTAAGT-1	4.49041	6.26566
003-024_T0_COL_LP_5p_N1__TGGCGCAGTCAAACTC-1	4.04282	6.78916
003-024_T0_COL_LP_5p_N1__ACGCCGATCCTTTACA-1	4.7972	6.42774
003-024_T0_COL_LP_5p_N1__ACGCAGCCAATAACGA-1	4.39591	6.42263
003-024_T0_COL_LP_5p_N1__TCGCGAGTCCGCTGTT-1	4.21623	6.83947
003-024_T0_COL_LP_5p_N1__ATCACGACAGACGCTC-1	5.52949	6.35968
003-024_T0_COL_LP_5p_N1__TGTGGTAAGTAGGTGC-1	4.42269	6.25613
003-024_T0_COL_LP_5p_N1__GCGACCAAGAATTCCC-1	3.59695	5.86281
003-024_T0_COL_LP_5p_N1__GATCTAGCAATGGACG-1	5.14442	7.38063
003-024_T0_COL_LP_5p_N1__TGCGCAGTCCATGCTC-1	3.49061	6.56293
003-024_T0_COL_LP_5p_N1__CATCCACTCTCAAGTG-1	5.19987	7.23574
003-024_T0_COL_LP_5p_N1__TCCACACAGTGTACCT-1	6.20979	6.70446
003-024_T0_COL_LP_5p_N1__CGCTTCAGTAAAGGAG-1	4.0815	7.72991
003-024_T0_COL_LP_5p_N1__TTTCCTCAGTTATCGC-1	3.27194	5.78713
003-024_T0_COL_LP_5p_N1__TGTGTTTAGTTACGGG-1	1.8182	4.95094
003-024_T0_COL_LP_5p_N1__TGAGCCGTCCAAACTG-1	4.2209	6.75649
003-024_T0_COL_LP_5p_N1__GGACGTCTCCATTCTA-1	3.71102	7.25162
003-024_T0_COL_LP_5p_N1__ATGAGGGCATTACGAC-1	5.31533	8.10681
003-024_T0_COL_LP_5p_N1__CTGTTTAGTAGTACCT-1	5.2288	6.99446
003-024_T0_COL_LP_5p_N1__CTAGCCTGTCTCAACA-1	6.18483	6.4177
003-024_T0_COL_LP_5p_N1__CGATTGAGTAAGGATT-1	6.47302	5.66653
003-024_T0_COL_LP_5p_N1__AGACGTTCAGGGCATA-1	4.04751	5.77866
003-024_T0_COL_LP_5p_N1__CTGCGGACATTACCTT-1	5.62965	4.86104
003-024_T0_COL_LP_5p_N1__GGACAGAAGCAGACTG-1	4.95172	7.89943
003-024_T0_COL_LP_5p_N1__AGTGTCACACTTAACG-1	6.56406	5.48987
003-024_T0_COL_LP_5p_N1__TCGGGACTCGTACCGG-1	5.78443	6.01298
003-024_T0_COL_LP_5p_N1__GCGCCAATCTGTCCGT-1	3.76208	7.11233
003-024_T0_COL_LP_5p_N1__ACTGCTCTCGGCTTGG-1	4.55106	6.29237
003-024_T0_COL_LP_5p_N1__GCTTGAATCGGTGTCG-1	3.82567	5.68012
003-024_T0_COL_LP_5p_N1__GACGTGCCAAACGTGG-1	5.24101	6.01318
003-024_T0_COL_LP_5p_N1__CAACTAGCAGTCTTCC-1	3.893	7.12593
003-024_T0_COL_LP_5p_N1__GAAACTCCAAAGGCGT-1	5.68183	6.63752
003-024_T0_COL_LP_5p_N1__TAGGCATGTATGCTTG-1	4.74168	7.84812
003-024_T0_COL_LP_5p_N1__AGGCCACTCAGCTGGC-1	6.49769	5.31336
003-024_T0_COL_LP_5p_N1__CGATCGGTCAGCGACC-1	4.25181	6.76587
003-024_T0_COL_LP_5p_N1__CGTCACTCAAGCGCTC-1	4.31338	6.0422
003-024_T0_COL_LP_5p_N1__GTACGTATCACAAACC-1	3.81532	5.56655
003-024_T0_COL_LP_5p_N1__CTACATTAGTCACGCC-1	6.54994	5.74529
003-024_T0_COL_LP_5p_N1__CTGTGCTAGCAGGTCA-1	6.26711	7.25266
003-024_T0_COL_LP_5p_N1__AACTCTTCATGCATGT-1	3.72823	5.61201
003-024_T0_COL_LP_5p_N1__AGACGTTTCGCAAACT-1	6.17615	4.84453
003-024_T0_COL_LP_5p_N1__AGCTCTCAGAACAACT-1	3.82395	7.37587
003-024_T0_COL_LP_5p_N1__CATCGAAAGTGTCCCG-1	4.92645	4.67004
003-024_T0_COL_LP_5p_N1__AAGCCGCTCCTTAATC-1	3.2881	6.6172
003-024_T0_COL_LP_5p_N1__CTCAGAAGTGCAGTAG-1	1.45622	5.23551
003-024_T0_COL_LP_5p_N1__TGTATTCGTCACAAGG-1	4.22367	5.75925
003-024_T0_COL_LP_5p_N1__GTCTCGTGTCGGCACT-1	3.40321	4.84014
003-024_T0_COL_LP_5p_N1__AAGTCTGTCTTACCTA-1	4.45981	8.1246
003-024_T0_COL_LP_5p_N1__GCACTCTCAAGAAGAG-1	5.28597	8.01733
003-024_T0_COL_LP_5p_N1__AAGGTTCGTCGAGTTT-1	4.55248	6.72367
003-024_T0_COL_LP_5p_N1__CCTACACGTCCGAGTC-1	1.92498	4.82484
003-024_T0_COL_LP_5p_N1__AACGTTGAGCCGGTAA-1	5.35792	7.72171
003-024_T0_COL_LP_5p_N1__CGAGAAGCAAGCCTAT-1	2.05477	6.30028
003-024_T0_COL_LP_5p_N1__CCTAAAGAGTTATCGC-1	4.48443	6.00185
003-024_T0_COL_LP_5p_N1__CACACAATCGTCTGAA-1	4.87485	6.15388
003-024_T0_COL_LP_5p_N1__ACGGCCACAACACCCG-1	3.14382	6.0658
003-024_T0_COL_LP_5p_N1__GGACATTCATGCTGGC-1	3.65641	4.93406
003-024_T0_COL_LP_5p_N1__GTAACGTGTATCGCAT-1	6.4984	6.03398
003-024_T0_COL_LP_5p_N1__GAGGTGAGTGGAAAGA-1	3.35503	4.8593
003-024_T0_COL_LP_5p_N1__CACACCTGTGGACGAT-1	4.46515	5.79606
003-024_T0_COL_LP_5p_N1__ACGCCAGCATTACGAC-1	6.38684	5.07931
003-024_T0_COL_LP_5p_N1__GATTCAGGTGGTCTCG-1	5.3384	7.45797
003-024_T0_COL_LP_5p_N1__GATGCTATCCGTAGGC-1	6.1351	6.03843
003-024_T0_COL_LP_5p_N1__GTCTTCGGTCATTAGC-1	6.18937	6.17981
003-024_T0_COL_LP_5p_N1__CGGACACAGCCGGTAA-1	4.35633	6.15795
003-024_T0_COL_LP_5p_N1__GGATGTTTCTTCTGGC-1	4.14522	6.07979
003-024_T0_COL_LP_5p_N1__TACCTATAGGAGTTTA-1	6.50191	5.88547
003-024_T0_COL_LP_5p_N1__GTACGTATCCGTACAA-1	6.57919	5.51818
003-024_T0_COL_LP_5p_N1__TATTACCAGCTACCGC-1	6.23411	5.59914
003-024_T0_COL_LP_5p_N1__CATCAGATCACGGTTA-1	3.3678	7.23821
003-024_T0_COL_LP_5p_N1__GACAGAGCAGCCACCA-1	3.32541	5.59895
003-024_T0_COL_LP_5p_N1__GCCAAATTCCCTTGTG-1	3.65724	4.91944
003-024_T0_COL_LP_5p_N1__CGTGAGCAGCTCTCGG-1	6.28604	6.5313
003-024_T0_COL_LP_5p_N1__CAGCTGGTCTGTGCAA-1	5.44048	6.60403
003-024_T0_COL_LP_5p_N1__TGCCAAACACACTGCG-1	3.82314	6.8641
003-024_T0_COL_LP_5p_N1__TAGGCATCATCAGTAC-1	5.00676	7.401
003-024_T0_COL_LP_5p_N1__GGAACTTAGCACAGGT-1	6.51279	5.19415
003-024_T0_COL_LP_5p_N1__ACGCCGAGTCAGAGGT-1	3.84439	5.85348
003-024_T0_COL_LP_5p_N1__AAGGCAGCAGACAGGT-1	6.41816	5.90535
003-024_T0_COL_LP_5p_N1__TACTCATGTCAGTGGA-1	5.32017	5.24647
003-024_T0_COL_LP_5p_N1__CTTAACTCATTACGAC-1	3.63381	7.2659
003-024_T0_COL_LP_5p_N1__CTACCCATCAGGCAAG-1	4.40055	6.2312
003-024_T0_COL_LP_5p_N1__TTTATGCGTCCAGTTA-1	4.81431	5.97645
003-024_T0_COL_LP_5p_N1__AGTAGTCAGCTGCGAA-1	5.11655	6.32422
003-024_T0_COL_LP_5p_N1__ATCCGAACACAAGTAA-1	6.06787	5.34024
003-024_T0_COL_LP_5p_N1__GGCTCGATCAGTACGT-1	3.9888	5.4593
003-024_T0_COL_LP_5p_N1__ACATCAGCAGGCTGAA-1	3.50385	5.50536
003-024_T0_COL_LP_5p_N1__TGTATTCAGACCCACC-1	3.90439	6.3443
003-024_T0_COL_LP_5p_N1__TACGGATGTCTAGCCG-1	5.88437	4.93231
003-024_T0_COL_LP_5p_N1__GTTAAGCTCGTTTGCC-1	5.43755	5.32521
003-024_T0_COL_LP_5p_N1__CGGCTAGCATCACAAC-1	4.92838	6.23183
003-024_T0_COL_LP_5p_N1__GATCTAGAGGGAGTAA-1	5.91455	7.26764
003-024_T0_COL_LP_5p_N1__ACTGATGCACGACTCG-1	4.00006	5.19494
003-024_T0_COL_LP_5p_N1__ACTATCTCAGGATCGA-1	4.18443	6.16565
003-024_T0_COL_LP_5p_N1__GGATGTTAGATTACCC-1	5.08641	7.74871
003-024_T0_COL_LP_5p_N1__CGGGTCACAGCGTCCA-1	4.36694	6.08632
003-024_T0_COL_LP_5p_N1__TGGTTAGCAGGCGATA-1	4.66627	5.90291
003-024_T0_COL_LP_5p_N1__AACTTTCCAACTGCGC-1	4.48724	6.31098
003-024_T0_COL_LP_5p_N1__CTTGGCTAGCGATCCC-1	2.11426	5.98867
003-024_T0_COL_LP_5p_N1__CGATTGAGTCTTGCGG-1	4.52358	7.1788
003-024_T0_COL_LP_5p_N1__ACGGAGATCCAAACAC-1	4.61401	6.11945
003-024_T0_COL_LP_5p_N1__CATTCGCGTTCAGGCC-1	4.19465	5.89219
003-024_T0_COL_LP_5p_N1__ACTGAACAGGGTCTCC-1	4.45807	6.83983
003-024_T0_COL_LP_5p_N1__ATTACTCGTGATGTCT-1	5.85977	5.55511
003-024_T0_COL_LP_5p_N1__AGTGAGGTCTAACTGG-1	4.51416	6.71745
003-024_T0_COL_LP_5p_N1__AAGGCAGCATAGAAAC-1	2.01634	5.04199
003-024_T0_COL_LP_5p_N1__GCAAACTGTTGCCTCT-1	4.21517	6.08582
003-024_T0_COL_LP_5p_N1__TTTATGCTCTTCGGTC-1	6.16499	5.00608
003-024_T0_COL_LP_5p_N1__CAGAGAGGTACTTCTT-1	3.3277	6.72627
003-024_T0_COL_LP_5p_N1__AAGGTTCTCTTGGGTA-1	3.89498	7.19165
003-024_T0_COL_LP_5p_N1__AAAGTAGAGCGTAATA-1	4.11612	6.32367
003-024_T0_COL_LP_5p_N1__GTGCATATCAGCTGGC-1	3.855	4.89968
003-024_T0_COL_LP_5p_N1__AGGGAGTCACCATGTA-1	5.9631	5.47555
003-024_T0_COL_LP_5p_N1__ATCCGAAAGCACGCCT-1	3.57342	5.30186
003-024_T0_COL_LP_5p_N1__CAGGTGCTCTGTCTCG-1	3.83741	5.07188
003-024_T0_COL_LP_5p_N1__ACTGATGGTGATAAGT-1	3.89394	6.85183
003-024_T0_COL_LP_5p_N1__GCACATAGTGCTAGCC-1	4.62287	6.23642
003-024_T0_COL_LP_5p_N1__GCTGGGTGTCTTTCAT-1	6.51695	6.01765
003-024_T0_COL_LP_5p_N1__CTAATGGTCTGGGCCA-1	3.50453	5.36008
003-024_T0_COL_LP_5p_N1__CGTAGGCTCAGTTGAC-1	5.74173	5.04169
003-024_T0_COL_LP_5p_N1__GCAAACTTCTGCGTAA-1	4.66391	5.97749
003-024_T0_COL_LP_5p_N1__TGAGGGAGTCAAAGCG-1	5.28557	6.40313
003-024_T0_COL_LP_5p_N1__AGAGCTTCACTTACGA-1	6.33268	5.38721
003-024_T0_COL_LP_5p_N1__GGGACCTGTCTGGAGA-1	6.31433	6.96078
003-024_T0_COL_LP_5p_N1__CGATTGAAGCTTTGGT-1	3.18055	6.81131
003-024_T0_COL_LP_5p_N1__CGGAGTCGTCTTGCGG-1	1.82638	5.01672
003-024_T0_COL_LP_5p_N1__CTCACACGTGCCTGTG-1	4.97911	6.06032
003-024_T0_COL_LP_5p_N1__AGGCCGTAGGGTATCG-1	2.97447	5.1158
003-024_T0_COL_LP_5p_N1__CGTGTAACATTTGCCC-1	4.18911	5.78637
003-024_T0_COL_LP_5p_N1__GCGCAACTCCTAGTGA-1	6.14494	6.5227
003-024_T0_COL_LP_5p_N1__TGGCCAGCAAGAGGCT-1	3.36296	4.70007
003-024_T0_COL_LP_5p_N1__TGGGCGTAGCTGAAAT-1	3.81103	5.11951
003-024_T0_COL_LP_5p_N1__CACAGGCTCAATCTCT-1	6.14674	6.33761
003-024_T0_COL_LP_5p_N1__CATGACATCACGCATA-1	3.43437	5.21072
003-024_T0_COL_LP_5p_N1__TACTTACCAGCCAATT-1	2.06206	5.06753
003-024_T0_COL_LP_5p_N1__CATTATCTCTGCCCTA-1	4.38787	6.14248
003-024_T0_COL_LP_5p_N1__CTCAGAAGTCTCCACT-1	5.26483	7.73356
003-024_T0_COL_LP_5p_N1__TTAACTCGTACCTACA-1	5.02654	7.70507
003-024_T0_COL_LP_5p_N1__GTCACAATCCAGAAGG-1	4.93097	7.20255
003-024_T0_COL_LP_5p_N1__CTCTGGTAGGTCGGAT-1	6.42374	6.0965
003-024_T0_COL_LP_5p_N1__GCTGCTTAGAGGGATA-1	3.55794	5.91364
003-024_T0_COL_LP_5p_N1__GTTCGGGCACGGCGTT-1	4.13569	6.136
003-024_T0_COL_LP_5p_N1__TTAGGACTCCATGAGT-1	6.22077	6.10091
003-024_T0_COL_LP_5p_N1__ACCGTAACAACGCACC-1	6.30631	5.38909
003-024_T0_COL_LP_5p_N1__TACACGACAACTGCGC-1	3.37048	6.56648
003-024_T0_COL_LP_5p_N1__TGTGTTTGTTATGTGC-1	3.62494	5.81529
003-024_T0_COL_LP_5p_N1__AGTTGGTAGTGGAGTC-1	6.33101	5.56924
003-024_T0_COL_LP_5p_N1__CGACTTCTCATTTGGG-1	4.16127	6.32721
003-024_T0_COL_LP_5p_N1__GGGAATGTCGGAGGTA-1	4.99393	6.12448
003-024_T0_COL_LP_5p_N1__TGTCCCAGTCTTTCAT-1	5.33275	5.60075
003-024_T0_COL_LP_5p_N1__GCGAGAACAATAAGCA-1	6.112	5.92983
003-024_T0_COL_LP_5p_N1__CGATGTAGTCTTGATG-1	4.43825	6.64974
003-024_T0_COL_LP_5p_N1__AAGTCTGCATGCGCAC-1	5.94687	5.93321
003-024_T0_COL_LP_5p_N1__TGCACCTTCTTGGGTA-1	4.80375	6.46084
003-024_T0_COL_LP_5p_N1__CGCTTCAGTATAGTAG-1	3.88093	6.41007
003-024_T0_COL_LP_5p_N1__CAGTCCTAGATGGGTC-1	6.09059	6.22548
003-024_T0_COL_LP_5p_N1__ACCTTTACATGCCACG-1	6.15378	6.54852
003-024_T0_COL_LP_5p_N1__TCTGAGACAGCTGCAC-1	1.79973	5.1563
003-024_T0_COL_LP_5p_N1__GTTACAGAGGACATTA-1	4.57196	6.89245
003-024_T0_COL_LP_5p_N1__GTGAAGGGTGTGACGA-1	4.17201	7.03765
003-024_T0_COL_LP_5p_N1__AAAGATGGTTCGAATC-1	6.42027	5.87827
003-024_T0_COL_LP_5p_N1__GATCGCGCACAGGTTT-1	5.30789	6.3169
003-024_T0_COL_LP_5p_N1__CGGACACCAGGACGTA-1	6.5429	5.77354
003-024_T0_COL_LP_5p_N1__CCTCAGTGTTAGGGTG-1	4.04853	6.29217
003-024_T0_COL_LP_5p_N1__CAGCGACTCTTGCAAG-1	4.79107	6.6349
003-024_T0_COL_LP_5p_N1__TGGTTAGTCTATCCCG-1	3.6167	5.08296
003-024_T0_COL_LP_5p_N1__ACTTGTTAGCACGCCT-1	4.64265	5.83157
003-024_T0_COL_LP_5p_N1__GTACTTTAGAACTCGG-1	4.39353	6.96055
003-024_T0_COL_LP_5p_N1__GCACATACACGGATAG-1	3.29024	5.71311
003-024_T0_COL_LP_5p_N1__ATCATGGAGGAGTACC-1	4.40243	6.74845
003-024_T0_COL_LP_5p_N1__CACAGGCGTAGGGACT-1	3.10263	5.82002
003-024_T0_COL_LP_5p_N1__AGCGGTCAGGACATTA-1	2.85111	5.29836
003-024_T0_COL_LP_5p_N1__GGTGTTAAGTACGTAA-1	3.75527	4.59156
003-024_T0_COL_LP_5p_N1__AAGACCTAGGTGGGTT-1	4.25136	6.30149
003-024_T0_COL_LP_5p_N1__ACTTTCACAGTCTTCC-1	6.16237	6.76582
003-024_T0_COL_LP_5p_N1__GGAATAAGTGCACGAA-1	4.59986	6.5869
003-024_T0_COL_LP_5p_N1__AAGCCGCGTCTCATCC-1	5.59117	6.28152
003-024_T0_COL_LP_5p_N1__CTTAGGATCAACCAAC-1	3.88191	7.39165
003-024_T0_COL_LP_5p_N1__AAAGTAGTCGTTGCCT-1	3.72423	4.7509
003-024_T0_COL_LP_5p_N1__CTCTACGGTGTGAAAT-1	6.12245	4.7001
003-024_T0_COL_LP_5p_N1__GCGAGAAGTCAACATC-1	1.8482	5.36212
003-024_T0_COL_LP_5p_N1__AACTCCCTCTCCCTGA-1	5.78919	6.33288
003-024_T0_COL_LP_5p_N1__AATCCAGAGATGCCAG-1	3.82148	6.99885
003-024_T0_COL_LP_5p_N1__TTGGAACGTGGCCCTA-1	4.9313	6.33031
003-024_T0_COL_LP_5p_N1__ACCGTAAGTACATGTC-1	3.68456	6.14282
003-024_T0_COL_LP_5p_N1__GATGAAATCGGGAGTA-1	4.45647	6.25398
003-024_T0_COL_LP_5p_N1__TGGCGCATCTACTCAT-1	6.56201	5.4811
003-024_T0_COL_LP_5p_N1__ACGGCCACAACTGGCC-1	4.89342	6.67434
003-024_T0_COL_LP_5p_N1__CACACCTAGTGTCTCA-1	4.00589	5.98655
003-024_T0_COL_LP_5p_N1__CACCAGGAGGCGATAC-1	6.43178	5.55577
003-024_T0_COL_LP_5p_N1__CATGCCTCAAAGGTGC-1	6.03423	5.19021
003-024_T0_COL_LP_5p_N1__TGCTGCTGTCAACATC-1	3.59383	5.56613
003-024_T0_COL_LP_5p_N1__CTAATGGCATCTGGTA-1	6.63331	5.92807
003-024_T0_COL_LP_5p_N1__ATTACTCAGAATCTCC-1	4.97578	7.44782
003-024_T0_COL_LP_5p_N1__TCGGGACTCTACTATC-1	4.53835	6.02144
003-024_T0_COL_LP_5p_N1__TGATTTCGTGTATGGG-1	5.41333	8.07128
003-024_T0_COL_LP_5p_N1__CCTAGCTGTCTAGCGC-1	4.21849	5.17052
003-024_T0_COL_LP_5p_N1__TTCGGTCCAATACGCT-1	3.21761	6.41828
003-024_T0_COL_LP_5p_N1__GCATGCGCACGGCTAC-1	3.8443	6.30885
003-024_T0_COL_LP_5p_N1__CCCTCCTAGGCGACAT-1	6.42464	5.72599
003-024_T0_COL_LP_5p_N1__GACGGCTTCATTATCC-1	5.20718	7.69644
003-024_T0_COL_LP_5p_N1__CTTGGCTTCAGTTTGG-1	5.22194	7.9776
003-024_T0_COL_LP_5p_N1__AGATCTGCAATGCCAT-1	3.19641	5.1052
003-024_T0_COL_LP_5p_N1__TACTCGCAGGAGTACC-1	2.59433	5.19708
003-024_T0_COL_LP_5p_N1__TTTCCTCAGGTCATCT-1	3.25817	5.49174
003-024_T0_COL_LP_5p_N1__GACGTTAGTTAAGAAC-1	6.09553	6.35007
003-024_T0_COL_LP_5p_N1__AACTTTCAGGGAGTAA-1	1.82995	6.25314
003-024_T0_COL_LP_5p_N1__AACTCAGGTCGCGGTT-1	4.68522	6.60885
003-024_T0_COL_LP_5p_N1__TCAGGTAGTATGGTTC-1	3.97738	7.29467
003-024_T0_COL_LP_5p_N1__GCGCGATAGAAACCTA-1	4.34496	6.29051
003-024_T0_COL_LP_5p_N1__TATCAGGAGGGCATGT-1	3.5258	5.86987
003-024_T0_COL_LP_5p_N1__CCGTTCAGTCTAACGT-1	4.31611	7.00676
003-024_T0_COL_LP_5p_N1__CATTATCCACGAGGTA-1	5.30912	7.65096
003-024_T0_COL_LP_5p_N1__GTGCAGCGTGGTAACG-1	5.1876	5.77163
003-024_T0_COL_LP_5p_N1__CCGTACTGTACAGCAG-1	2.16831	6.29013
003-024_T0_COL_LP_5p_N1__ACACCAAAGAGCTGGT-1	1.81672	5.2607
003-024_T0_COL_LP_5p_N1__GGTATTGAGGGTCTCC-1	5.393	7.7596
003-024_T0_COL_LP_5p_N1__ACGGCCATCCACGAAT-1	4.69959	6.57722
003-024_T0_COL_LP_5p_N1__AGCTCCTGTCCGTGAC-1	4.35578	6.26498
003-024_T0_COL_LP_5p_N1__GCTCTGTAGCTACCGC-1	3.96719	4.79313
003-024_T0_COL_LP_5p_N1__GAGTCCGAGTAAGTAC-1	6.6952	5.7674
003-024_T0_COL_LP_5p_N1__CAACCAACACCTATCC-1	6.11231	5.07597
003-024_T0_COL_LP_5p_N1__TGTCCCAAGTCGTACT-1	2.81968	5.45299
003-024_T0_COL_LP_5p_N1__GTTAAGCCACTACAGT-1	2.13697	5.65496
003-024_T0_COL_LP_5p_N1__CGTAGGCTCGAATGGG-1	1.47494	5.42863
003-024_T0_COL_LP_5p_N1__GCATGTACAAGCTGTT-1	5.68724	6.18722
003-024_T0_COL_LP_5p_N1__GAATGAAAGTAATCCC-1	3.22097	4.57
003-024_T0_COL_LP_5p_N1__CCTTACGGTGTCCTCT-1	4.59654	6.46518
003-024_T0_COL_LP_5p_N1__CTAATGGCACGTTGGC-1	6.18195	5.57387
003-024_T0_COL_LP_5p_N1__CACATTTTCTACCAGA-1	6.01183	7.1832
003-024_T0_COL_LP_5p_N1__GACGCGTCAGCTCCGA-1	4.8618	6.76001
003-024_T0_COL_LP_5p_N1__GTCGGGTCACACATGT-1	6.00958	6.55569
003-024_T0_COL_LP_5p_N1__GCGGGTTGTTGTTTGG-1	2.27527	5.90857
003-024_T0_COL_LP_5p_N1__GCGACCAAGACCTTTG-1	4.60275	6.16627
003-024_T0_COL_LP_5p_N1__GCGAGAAGTTTGACTG-1	3.47194	7.27864
003-024_T0_COL_LP_5p_N1__CTTGGCTGTAGCGCAA-1	4.9873	7.8362
003-024_T0_COL_LP_5p_N1__CCTCAGTGTATCAGTC-1	5.0439	8.00846
003-024_T0_COL_LP_5p_N1__CGTCAGGCAAGACGTG-1	3.89391	5.17677
003-024_T0_COL_LP_5p_N1__ATTCTACGTCGCGAAA-1	5.43362	5.59557
003-024_T0_COL_LP_5p_N1__CGGTTAACACATAACC-1	4.21234	5.6603
003-024_T0_COL_LP_5p_N1__CTCTAATGTCAGAATA-1	4.55393	6.24605
003-024_T0_COL_LP_5p_N1__ACAGCTAGTGATAAGT-1	4.24665	6.53425
003-024_T0_COL_LP_5p_N1__CGATTGATCGAATGCT-1	3.37504	5.376
003-024_T0_COL_LP_5p_N1__CACACTCAGGCCGAAT-1	6.33242	5.2197
003-024_T0_COL_LP_5p_N1__CGAGCCATCAATAAGG-1	6.41058	5.79038
003-024_T0_COL_LP_5p_N1__CGTAGGCAGTTATCGC-1	6.14233	5.83805
003-024_T0_COL_LP_5p_N1__TGTGGTACAGACAAGC-1	3.43221	5.15763
003-024_T0_COL_LP_5p_N1__GGGATGAGTGGAAAGA-1	3.79189	6.68393
003-024_T0_COL_LP_5p_N1__AACTCTTCACATGACT-1	6.06263	6.09447
003-024_T0_COL_LP_5p_N1__CACCTTGTCCACTGGG-1	4.00686	6.69103
003-024_T0_COL_LP_5p_N1__GCGCAGTGTCTTGATG-1	4.43894	5.85672
003-024_T0_COL_LP_5p_N1__CGATGGCGTACACCGC-1	5.114	4.68849
003-024_T0_COL_LP_5p_N1__CAGCATAAGGGAGTAA-1	4.20082	6.51521
003-024_T0_COL_LP_5p_N1__TGTCCCAGTTGGAGGT-1	6.44773	5.68212
003-024_T0_COL_LP_5p_N1__CTGCGGAGTAGGGTAC-1	3.04196	5.57549
003-024_T0_COL_LP_5p_N1__ACACCCTGTAAATGAC-1	3.08068	6.98562
003-024_T0_COL_LP_5p_N1__CTCGGAGTCGTTACGA-1	4.58039	6.70587
003-024_T0_COL_LP_5p_N1__TTCTACATCAGCTTAG-1	6.07725	5.17529
003-024_T0_COL_LP_5p_N1__AACTTTCGTGAGGGAG-1	2.128	5.55481
003-024_T0_COL_LP_5p_N1__TATGCCCAGCCACGCT-1	3.39767	5.60907
003-024_T0_COL_LP_5p_N1__ACTGAGTGTGATAAGT-1	6.21373	5.80193
003-024_T0_COL_LP_5p_N1__TTCGGTCTCTACTCAT-1	4.87577	6.213
003-024_T0_COL_LP_5p_N1__ACATGGTGTTTAAGCC-1	5.57679	7.69771
003-024_T0_COL_LP_5p_N1__CGCGTTTCAATAGCAA-1	6.23218	6.78635
003-024_T0_COL_LP_5p_N1__GTGGGTCTCGCCGTGA-1	5.72534	6.20935
003-024_T0_COL_LP_5p_N1__CACCAGGGTCTAGTCA-1	4.34822	5.37565
003-024_T0_COL_LP_5p_N1__TGCCAAACAATCCAAC-1	4.51991	8.20117
003-024_T0_COL_LP_5p_N1__CGCTATCAGTATCTCG-1	4.12655	6.42504
003-024_T0_COL_LP_5p_N1__TAAACCGGTCTCCCTA-1	4.50079	6.97004
003-024_T0_COL_LP_5p_N1__CACACTCTCAGCAACT-1	6.04614	6.71241
003-024_T0_COL_LP_5p_N1__ATTCTACGTCCGCTGA-1	5.35897	6.26691
003-024_T0_COL_LP_5p_N1__CTCGGGAAGGAGCGAG-1	1.82453	5.03677
003-024_T0_COL_LP_5p_N1__TGGCGCATCATGTCTT-1	4.35691	5.90782
003-024_T0_COL_LP_5p_N1__CGAATGTGTTCTGAAC-1	4.42464	6.7224
003-024_T0_COL_LP_5p_N1__GCTCTGTAGTACGTAA-1	4.44139	6.04232
003-024_T0_COL_LP_5p_N1__CGTCTACGTTACAGAA-1	3.49924	6.96317
003-024_T0_COL_LP_5p_N1__CTCGTACTCTGTTTGT-1	3.55144	6.83821
003-024_T0_COL_LP_5p_N1__ATTGGTGCAGTTAACC-1	6.62236	6.12996
003-024_T0_COL_LP_5p_N1__CGTAGCGCATGCAACT-1	3.53511	4.92893
003-024_T0_COL_LP_5p_N1__TCAGCAACATGTTGAC-1	6.18316	5.75209
003-024_T0_COL_LP_5p_N1__ATCATCTTCCAGATCA-1	6.24094	6.95377
003-024_T0_COL_LP_5p_N1__TTTATGCGTTCGGCAC-1	4.82775	6.00263
003-024_T0_COL_LP_5p_N1__TGAAAGATCTCTGAGA-1	4.93046	7.71703
003-024_T0_COL_LP_5p_N1__CCCAATCCAGCTCGAC-1	3.81412	6.48487
003-024_T0_COL_LP_5p_N1__TCAGGTATCCTCATTA-1	5.98253	4.77371
003-024_T0_COL_LP_5p_N1__GTCACGGTCAGAGACG-1	3.35684	5.45741
003-024_T0_COL_LP_5p_N1__TACTTACGTGCACGAA-1	5.06475	5.6087
003-024_T0_COL_LP_5p_N1__AACCGCGAGTTAAGTG-1	6.04866	4.79721
003-024_T0_COL_LP_5p_N1__ATGGGAGCATGCCACG-1	5.35747	4.78346
003-024_T0_COL_LP_5p_N1__TTGTAGGTCTTACCGC-1	6.01052	6.15499
003-024_T0_COL_LP_5p_N1__TCAGCTCGTTGAGGTG-1	4.59863	6.8951
003-024_T0_COL_LP_5p_N1__TGGGAAGCATGTAGTC-1	4.78634	6.38634
003-024_T0_COL_LP_5p_N1__TCTCTAATCGAGCCCA-1	4.86531	6.35078
003-024_T0_COL_LP_5p_N1__AACCGCGTCCGGCACA-1	5.72118	4.7727
003-024_T0_COL_LP_5p_N1__GTGCATAAGCTCCCAG-1	5.85106	5.44281
003-024_T0_COL_LP_5p_N1__TTAACTCTCTATCCCG-1	3.83625	6.92302
003-024_T0_COL_LP_5p_N1__TATTACCTCAAGGTAA-1	2.01304	6.08204
003-024_T0_COL_LP_5p_N1__GCTTGAATCACGCATA-1	6.52665	5.68302
003-024_T0_COL_LP_5p_N1__AGGCCGTAGATGGGTC-1	3.40459	4.67818
003-024_T0_COL_LP_5p_N1__AAGGCAGGTATAGTAG-1	6.36914	5.37018
003-024_T0_COL_LP_5p_N1__CTCTAATTCTGTACGA-1	6.2492	6.47869
003-024_T0_COL_LP_5p_N1__GAGCAGAGTATCTGCA-1	4.2347	6.75966
003-024_T0_COL_LP_5p_N1__CGACTTCTCGTCTGAA-1	5.9605	5.06672
003-024_T0_COL_LP_5p_N1__CTCGTACAGGCAAAGA-1	5.02903	8.0465
003-024_T0_COL_LP_5p_N1__TCCACACAGAATAGGG-1	4.28924	6.61324
003-024_T0_COL_LP_5p_N1__ACCTTTACATGTAGTC-1	6.1574	6.00754
003-024_T0_COL_LP_5p_N1__TTTGCGCGTTAAGATG-1	3.42066	6.5694
003-024_T0_COL_LP_5p_N1__CACAAACCAAGCGATG-1	5.94731	5.08106
003-024_T0_COL_LP_5p_N1__CAGAATCCATTCACTT-1	3.93657	7.3278
003-024_T0_COL_LP_5p_N1__CACACAAAGCTCCCAG-1	4.06117	6.57165
003-024_T0_COL_LP_5p_N1__CTGAAACAGTTAGGTA-1	3.4144	6.16352
003-024_T0_COL_LP_5p_N1__AACTCTTCAGGACCCT-1	2.12649	6.0865
003-024_T0_COL_LP_5p_N1__AGTTGGTCACCGTTGG-1	4.39536	5.88908
003-024_T0_COL_LP_5p_N1__ATCTACTCAATAGAGT-1	5.92259	6.78276
003-024_T0_COL_LP_5p_N1__GAATGAAGTCCAAGTT-1	3.36586	5.91075
003-024_T0_COL_LP_5p_N1__GGCTCGAAGGCCGAAT-1	1.77764	5.13954
003-024_T0_COL_LP_5p_N1__GACTACAAGGCTACGA-1	6.37908	6.54287
003-024_T0_COL_LP_5p_N1__TGAGCCGGTTACCAGT-1	3.78781	4.68398
003-024_T0_COL_LP_5p_N1__TTCTCCTGTAAAGGAG-1	5.59958	7.44355
003-024_T0_COL_LP_5p_N1__GACGTTAGTCCCTACT-1	5.68145	5.23265
003-024_T0_COL_LP_5p_N1__GTGTTAGTCAGAGACG-1	4.11727	6.27584
003-024_T0_COL_LP_5p_N1__TAGAGCTGTTTAGGAA-1	3.549	6.90332
003-024_T0_COL_LP_5p_N1__TTTCCTCGTGGTACAG-1	3.68646	6.5426
003-024_T0_COL_LP_5p_N1__CGGAGTCCAGGGTACA-1	5.63731	7.68961
003-024_T0_COL_LP_5p_N1__TGGACGCTCCTGCAGG-1	2.22235	5.38575
003-024_T0_COL_LP_5p_N1__CGTGTCTAGACGCTTT-1	4.81352	6.38598
003-024_T0_COL_LP_5p_N1__CTCGTCACATCACAAC-1	6.35558	5.7088
003-024_T0_COL_LP_5p_N1__ACATCAGGTGTTGAGG-1	6.05139	6.349
003-024_T0_COL_LP_5p_N1__CAGAGAGTCTAACCGA-1	4.5742	6.59766
003-024_T0_COL_LP_5p_N1__GAACCTACAGCATACT-1	3.46177	5.79346
003-024_T0_COL_LP_5p_N1__TAGCCGGAGAATTCCC-1	4.47592	6.41702
003-024_T0_COL_LP_5p_N1__CTGCTGTTCATCGATG-1	6.63533	5.90053
003-024_T0_COL_LP_5p_N1__CAAGAAACAGAGCCAA-1	5.65161	6.0189
003-024_T0_COL_LP_5p_N1__GTTCGGGCACTAGTAC-1	4.52971	6.5926
003-024_T0_COL_LP_5p_N1__TGCGCAGTCCGCATAA-1	6.11146	5.27777
003-024_T0_COL_LP_5p_N1__AGATCTGGTTCCCTTG-1	3.94714	6.22347
003-024_T0_COL_LP_5p_N1__CATCAGAGTGTCCTCT-1	4.513	6.78582
003-024_T0_COL_LP_5p_N1__TGGACGCGTTGTACAC-1	4.62599	5.74895
003-024_T0_COL_LP_5p_N1__ACTGAACCATGCCACG-1	4.84319	6.24067
003-024_T0_COL_LP_5p_N1__GCAAACTAGCCAGGAT-1	4.19457	6.49106
003-024_T0_COL_LP_5p_N1__CACACAAAGTTCGATC-1	6.01441	5.8721
003-024_T0_COL_LP_5p_N1__CACCACTTCTGGTGTA-1	2.38256	6.4043
003-024_T0_COL_LP_5p_N1__CACCACTTCTTACCTA-1	6.26787	5.37668
003-024_T0_COL_LP_5p_N1__GTATTCTAGAGTACCG-1	1.93284	5.99485
003-024_T0_COL_LP_5p_N1__TATCTCACAGTTTACG-1	6.28098	5.69869
003-024_T0_COL_LP_5p_N1__TGACTTTCACGGTAGA-1	5.95626	4.70655
003-024_T0_COL_LP_5p_N1__ACCGTAACATCAGTCA-1	3.06423	5.94581
003-024_T0_COL_LP_5p_N1__AGATCTGTCTGAGGGA-1	4.18285	5.16013
003-024_T0_COL_LP_5p_N1__TGTATTCAGTTCGATC-1	4.44687	6.04383
003-024_T0_COL_LP_5p_N1__AGCCTAACACAGGAGT-1	5.04161	7.7536
003-024_T0_COL_LP_5p_N1__AGTCTTTTCAGCCTAA-1	4.65848	6.23502
003-024_T0_COL_LP_5p_N1__GTTCGGGCACCCATGG-1	5.80726	5.34496
003-024_T0_COL_LP_5p_N1__GCGCCAAGTAGCTAAA-1	3.52093	5.97199
003-024_T0_COL_LP_5p_N1__ATAAGAGTCGCCCTTA-1	5.48901	5.43858
003-024_T0_COL_LP_5p_N1__CTCTACGAGCGGATCA-1	6.17508	5.92502
003-024_T0_COL_LP_5p_N1__GTGTGCGCAGTATCTG-1	6.61112	5.43513
003-024_T0_COL_LP_5p_N1__AATCGGTGTGTGAATA-1	4.68988	5.72633
003-024_T0_COL_LP_5p_N1__CTGTTTATCGTGGTCG-1	4.09024	5.20024
003-024_T0_COL_LP_5p_N1__GCTGCAGTCTGGAGCC-1	3.91793	5.14999
003-024_T0_COL_LP_5p_N1__CTACCCAGTATGCTTG-1	4.24708	5.48754
003-024_T0_COL_LP_5p_N1__TGTGGTAGTAGGGACT-1	4.01197	7.2652
003-024_T0_COL_LP_5p_N1__GTGCGGTTCAACGAAA-1	3.9589	7.3922
003-024_T0_COL_LP_5p_N1__ATCTGCCTCGACAGCC-1	5.30925	7.71914
003-024_T0_COL_LP_5p_N1__CCAATCCGTGTGCGTC-1	3.54596	4.76251
003-024_T0_COL_LP_5p_N1__AACTCTTTCGTAGGAG-1	4.93599	6.29194
003-024_T0_COL_LP_5p_N1__TTCGAAGGTGATGCCC-1	4.23574	5.87834
003-024_T0_COL_LP_5p_N1__TACCTATGTGGCAAAC-1	6.33207	6.42092
003-024_T0_COL_LP_5p_N1__TCCACACGTCGCATAT-1	4.15121	5.15159
003-024_T0_COL_LP_5p_N1__GGGAGATGTTTGGCGC-1	4.33215	6.98104
003-024_T0_COL_LP_5p_N1__CTCTAATTCGGCATCG-1	4.74519	6.54756
003-024_T0_COL_LP_5p_N1__ATCCACCAGCCCAACC-1	1.8841	6.32094
003-024_T0_COL_LP_5p_N1__CGGCTAGCAGCGAACA-1	4.25854	6.53632
003-024_T0_COL_LP_5p_N1__AGTCTTTTCCAAGCCG-1	5.0355	8.21438
003-024_T0_COL_LP_5p_N1__AACACGTTCGGAAATA-1	1.95933	5.22239
003-024_T0_COL_LP_5p_N1__ATCTACTGTTAAAGTG-1	6.36278	5.59836
003-024_T0_COL_LP_5p_N1__CGGTTAAAGAATGTTG-1	3.61882	7.23222
003-024_T0_COL_LP_5p_N1__AGGTCATGTTTAGCTG-1	4.60099	6.66225
003-024_T0_COL_LP_5p_N1__CAGTCCTAGTCGTTTG-1	2.65103	5.19876
003-024_T0_COL_LP_5p_N1__TCCACACAGCGAAGGG-1	5.39725	5.05027
003-024_T0_COL_LP_5p_N1__GATCGTATCGAATGGG-1	4.03708	5.43914
003-024_T0_COL_LP_5p_N1__ACCAGTAAGGAGTAGA-1	6.0495	5.54203
003-024_T0_COL_LP_5p_N1__GCTCCTATCTCGCATC-1	5.54347	7.82085
003-024_T0_COL_LP_5p_N1__CATCGAACAGTGACAG-1	3.67047	6.482
003-024_T0_COL_LP_5p_N1__TGGTTAGAGCTAGTGG-1	6.39757	5.29572
003-024_T0_COL_LP_5p_N1__CAGTCCTTCCGTAGGC-1	3.12387	5.58615
003-024_T0_COL_LP_5p_N1__TCGGGACCAAGACACG-1	3.65177	5.33148
003-024_T0_COL_LP_5p_N1__CTAAGACGTAAGCACG-1	6.18804	5.30601
003-024_T0_COL_LP_5p_N1__TGGTTAGTCTCTGTCG-1	4.43963	6.46709
003-024_T0_COL_LP_5p_N1__CAGAGAGGTATAAACG-1	4.3296	6.5631
003-024_T0_COL_LP_5p_N1__GTCATTTCATCTATGG-1	6.1336	4.87142
003-024_T0_COL_LP_5p_N1__TGCTACCGTCCCTACT-1	6.03994	5.05001
003-024_T0_COL_LP_5p_N1__CAGGTGCTCTTTCCTC-1	6.20781	7.17745
003-024_T0_COL_LP_5p_N1__GCACTCTGTTCGGGCT-1	3.86585	6.99969
003-024_T0_COL_LP_5p_N1__AAGGAGCCAGTCGTGC-1	1.94354	5.78264
003-024_T0_COL_LP_5p_N1__ACTTTCAGTTCAGACT-1	4.25803	6.30509
003-024_T0_COL_LP_5p_N1__GCTCCTATCAATCACG-1	3.4108	5.39386
003-024_T0_COL_LP_5p_N1__GTCGTAACACGAAGCA-1	4.40741	6.47294
003-024_T0_COL_LP_5p_N1__GATGCTATCGATCCCT-1	3.33671	5.53884
003-024_T0_COL_LP_5p_N1__TTGACTTGTCGATTGT-1	4.13593	7.29668
003-024_T0_COL_LP_5p_N1__CCACGGAGTTAGAACA-1	4.38082	6.73273
003-024_T0_COL_LP_5p_N1__AACTCCCTCAGTCAGT-1	4.09346	5.98974
003-024_T0_COL_LP_5p_N1__CTTCTCTAGGCCCTTG-1	4.82821	6.0529
003-024_T0_COL_LP_5p_N1__GGGCATCTCTGAGGGA-1	4.73105	6.35524
003-024_T0_COL_LP_5p_N1__CTAAGACAGAAACGCC-1	3.00013	5.37861
003-024_T0_COL_LP_5p_N1__CGTAGCGAGTGAACAT-1	4.65853	7.60166
003-024_T0_COL_LP_5p_N1__GCATGTATCGGCATCG-1	4.14106	5.32631
003-024_T0_COL_LP_5p_N1__AACGTTGCAGTATAAG-1	6.05766	5.8171
003-024_T0_COL_LP_5p_N1__GGCGACTAGGACACCA-1	4.74029	6.09465
003-024_T0_COL_LP_5p_N1__GGATGTTGTAGATTAG-1	6.4668	5.44968
003-024_T0_COL_LP_5p_N1__CTAGCCTCACCATCCT-1	4.13199	6.87338
003-024_T0_COL_LP_5p_N1__AACGTTGCATCCCATC-1	5.49266	8.49985
003-024_T0_COL_LP_5p_N1__GCTTCCATCTTGACGA-1	6.05171	5.82724
003-024_T0_COL_LP_5p_N1__AGTAGTCAGTGTGGCA-1	4.68897	6.77476
003-024_T0_COL_LP_5p_N1__AAGGCAGAGAGAGCTC-1	4.39497	7.45483
003-024_T0_COL_LP_5p_N1__AGATCTGCAACTGGCC-1	3.85306	6.23783
003-024_T0_COL_LP_5p_N1__CATCAAGCATGGGACA-1	4.39669	6.40597
003-024_T0_COL_LP_5p_N1__CGAGCCAGTTAGAACA-1	4.81346	8.33285
003-024_T0_COL_LP_5p_N1__CTTGGCTTCAGGTAAA-1	3.35868	5.58911
003-024_T0_COL_LP_5p_N1__ATCATGGTCTCGAGTA-1	6.43674	5.57791
003-024_T0_COL_LP_5p_N1__CTAGAGTAGCGCTTAT-1	4.37137	6.6989
003-024_T0_COL_LP_5p_N1__ACACCCTAGGTGCACA-1	6.35676	5.9512
003-024_T0_COL_LP_5p_N1__GCGACCATCAAACGGG-1	4.10115	6.11483
003-024_T0_COL_LP_5p_N1__CGAGAAGTCTAAGCCA-1	4.79859	6.34843
003-024_T0_COL_LP_5p_N1__TATTACCCAGGGTTAG-1	5.48132	6.45727
003-024_T0_COL_LP_5p_N1__CGGGTCACAGGGTACA-1	4.467	6.00848
003-024_T0_COL_LP_5p_N1__ATAAGAGGTTGTGGAG-1	6.50055	5.58543
003-024_T0_COL_LP_5p_N1__CCTTACGCATGAGCGA-1	4.81445	6.60836
003-024_T0_COL_LP_5p_N1__GTCCTCAAGCATGGCA-1	4.69347	6.82996
003-024_T0_COL_LP_5p_N1__ATGAGGGAGACAAAGG-1	3.24151	6.46008
003-024_T0_COL_LP_5p_N1__TGAGCCGCATGCCACG-1	1.69114	5.32174
003-024_T0_COL_LP_5p_N1__CACACTCCAGGCGATA-1	4.22334	6.06892
003-024_T0_COL_LP_5p_N1__CGCGGTACACGTGAGA-1	4.65078	6.57357
003-024_T0_COL_LP_5p_N1__GGGAGATTCATAACCG-1	3.91064	4.86302
003-024_T0_COL_LP_5p_N1__TGGTTAGCAGCCTGTG-1	4.05547	5.06565
003-024_T0_COL_LP_5p_N1__TAGTGGTGTGCTTCTC-1	5.16227	7.61538
003-024_T0_COL_LP_5p_N1__CAGCGACAGGCTAGAC-1	1.79606	6.13726
003-024_T0_COL_LP_5p_N1__CGCGTTTGTCCGTGAC-1	4.44522	5.94029
003-024_T0_COL_LP_5p_N1__GTAACGTAGTACGCCC-1	5.55113	6.11102
003-024_T0_COL_LP_5p_N1__ACGAGCCGTCCGTTAA-1	4.20421	5.86148
003-024_T0_COL_LP_5p_N1__AGCGTATAGCTTATCG-1	5.91913	6.43063
003-024_T0_COL_LP_5p_N1__CGACTTCCATGAAGTA-1	6.1355	5.40713
003-024_T0_COL_LP_5p_N1__TGACTAGCAGACGCTC-1	3.88921	5.95841
003-024_T0_COL_LP_5p_N1__GCAAACTTCCTGCTTG-1	4.67132	6.48116
003-024_T0_COL_LP_5p_N1__AGGCCACAGCTTATCG-1	5.1212	5.93467
003-024_T0_COL_LP_5p_N1__TCTCATAAGGCCGAAT-1	2.82194	5.71493
003-024_T0_COL_LP_5p_N1__CGGCTAGCACGTCAGC-1	3.46864	5.86031
003-024_T0_COL_LP_5p_N1__TGCGTGGGTACTTCTT-1	4.71128	6.245
003-024_T0_COL_LP_5p_N1__ATCATGGAGTCTTGCA-1	4.88917	7.39613
003-024_T0_COL_LP_5p_N1__GCTGCAGTCAAGGTAA-1	5.89019	5.32451
003-024_T0_COL_LP_5p_N1__GGGTTGCTCAGCTGGC-1	2.39136	5.74657
003-024_T0_COL_LP_5p_N1__CGGACTGGTAAGCACG-1	3.40111	4.71763
003-024_T0_COL_LP_5p_N1__AGAATAGAGGATGGAA-1	3.57898	7.09165
003-024_T0_COL_LP_5p_N1__TGACTAGTCTCTAAGG-1	6.52725	6.00591
003-024_T0_COL_LP_5p_N1__CTGCGGACATACTCTT-1	5.97366	5.34887
003-024_T0_COL_LP_5p_N1__CGTAGCGGTCTGCGGT-1	4.20405	6.13269
003-024_T0_COL_LP_5p_N1__CAGTAACAGGTCATCT-1	6.41659	5.58199
003-024_T0_COL_LP_5p_N1__ATCTGCCTCTCCTATA-1	4.66414	6.67881
003-024_T0_COL_LP_5p_N1__GCCTCTATCAACGCTA-1	2.84264	5.17828
003-024_T0_COL_LP_5p_N1__GGAAAGCAGGTTACCT-1	4.51574	5.88151
003-024_T0_COL_LP_5p_N1__ATTACTCGTAGGACAC-1	2.90867	6.22634
003-024_T0_COL_LP_5p_N1__TGTGGTATCCGCTGTT-1	4.40552	6.23092
003-024_T0_COL_LP_5p_N1__AAGTCTGCATGTAAGA-1	4.63323	6.50293
003-024_T0_COL_LP_5p_N1__CTCACACCATCGATTG-1	6.47764	6.09048
003-024_T0_COL_LP_5p_N1__TAGAGCTGTAGGGACT-1	4.28541	5.05002
003-024_T0_COL_LP_5p_N1__TTGCCGTTCTGCGTAA-1	4.6415	6.33057
003-024_T0_COL_LP_5p_N1__ACGATGTAGGGTGTTG-1	2.61803	5.10961
003-024_T0_COL_LP_5p_N1__AAAGTAGAGTATCTCG-1	4.25568	5.97536
003-024_T0_COL_LP_5p_N1__CACATTTAGCGCCTTG-1	3.15852	5.90581
003-024_T0_COL_LP_5p_N1__GCAGTTATCTGTCAAG-1	2.03533	5.84067
003-024_T0_COL_LP_5p_N1__GCAGCCACATATACGC-1	6.09262	4.74286
003-024_T0_COL_LP_5p_N1__CATCGAAAGGACCACA-1	3.12254	5.99741
003-024_T0_COL_LP_5p_N1__ACGTCAAAGTAGGCCA-1	6.25123	5.13268
003-024_T0_COL_LP_5p_N1__CGCTATCTCACCTTAT-1	6.14825	5.99822
003-024_T0_COL_LP_5p_N1__GTAACTGCAGTCCTTC-1	3.87572	5.19974
003-024_T0_COL_LP_5p_N1__GTAACGTTCATGGTCA-1	4.17206	4.76028
003-024_T0_COL_LP_5p_N1__ACACTGAGTGTAATGA-1	4.24399	6.46611
003-024_T0_COL_LP_5p_N1__TGGCGCATCCAAACAC-1	4.73815	7.67251
003-024_T0_COL_LP_5p_N1__AAAGATGGTAATAGCA-1	3.88309	7.32563
003-024_T0_COL_LP_5p_N1__GCATGATTCACGAAGG-1	3.57533	5.36988
003-024_T0_COL_LP_5p_N1__GATTCAGGTGTGCGTC-1	3.71897	5.13724
003-024_T0_COL_LP_5p_N1__CATCGAAGTTGATTGC-1	3.91283	6.30559
003-024_T0_COL_LP_5p_N1__AACTGGTAGCCTTGAT-1	4.81286	7.94883
003-024_T0_COL_LP_5p_N1__GTATTCTTCTGGCGTG-1	5.33677	7.72434
003-024_T0_COL_LP_5p_N1__GTTCATTGTCGCATAT-1	3.91856	5.04651
003-024_T0_COL_LP_5p_N1__TCCACACTCAAACAAG-1	5.28704	6.47252
003-024_T0_COL_LP_5p_N1__GAGTCCGAGAGTCTGG-1	4.17223	5.20345
003-024_T0_COL_LP_5p_N1__CGCTATCTCCTTGGTC-1	4.55269	6.32211
003-024_T0_COL_LP_5p_N1__TAAGAGAAGATGTAAC-1	4.04685	6.8794
003-024_T0_COL_LP_5p_N1__CGGACACTCTGGAGCC-1	3.85394	5.5578
003-024_T0_COL_LP_5p_N1__TTGGCAAAGAAGCCCA-1	6.40463	6.09227
003-024_T0_COL_LP_5p_N1__TGTCCCACATGCGCAC-1	3.83721	5.84589
003-024_T0_COL_LP_5p_N1__GGGACCTTCGTTTGCC-1	4.47006	5.89675
003-024_T0_COL_LP_5p_N1__ATAAGAGGTGCAGGTA-1	5.73036	5.86736
003-024_T0_COL_LP_5p_N1__CTCGAAATCATGCAAC-1	4.58089	7.76663
003-024_T0_COL_LP_5p_N1__TCGCGAGCAGCCTTGG-1	4.66488	6.3487
003-024_T0_COL_LP_5p_N1__GCAGTTATCTCCAGGG-1	4.79958	6.08611
003-024_T0_COL_LP_5p_N1__TTCTTAGCATTTCACT-1	4.14296	6.53438
003-024_T0_COL_LP_5p_N1__GCATGTAAGGCAGTCA-1	4.11286	6.51764
003-024_T0_COL_LP_5p_N1__AAGGAGCGTTGCCTCT-1	4.73893	8.14903
003-024_T0_COL_LP_5p_N1__CTAACTTGTGGAAAGA-1	5.11711	7.81246
003-024_T0_COL_LP_5p_N1__CGCGGTAGTTCCTCCA-1	3.28581	5.65751
003-024_T0_COL_LP_5p_N1__GCTCCTACACAGTCGC-1	4.00485	5.21476
003-024_T0_COL_LP_5p_N1__CGTTCTGGTTTGACAC-1	4.5227	5.87708
003-024_T0_COL_LP_5p_N1__TACGGGCTCGTACGGC-1	5.01643	6.48838
003-024_T0_COL_LP_5p_N1__ACGCCAGAGCACAGGT-1	6.014	5.9215
003-024_T0_COL_LP_5p_N1__TTCGAAGTCCCGGATG-1	4.28009	5.85873
003-024_T0_COL_LP_5p_N1__CGTTCTGTCTCTGTCG-1	6.48835	5.89186
003-024_T0_COL_LP_5p_N1__AGCCTAAAGACACGAC-1	5.31675	7.43833
003-024_T0_COL_LP_5p_N1__TTGCGTCTCTTGACGA-1	6.67598	5.52488
003-024_T0_COL_LP_5p_N1__TTGCCGTAGACTACAA-1	4.78749	6.31664
003-024_T0_COL_LP_5p_N1__TGCACCTCACATGTGT-1	2.03789	6.25979
003-024_T0_COL_LP_5p_N1__ACTATCTCATTCTTAC-1	3.45935	6.38464
003-024_T0_COL_LP_5p_N1__GGTGTTACACTTAACG-1	4.4052	6.06686
003-024_T0_COL_LP_5p_N1__AACGTTGCATACGCTA-1	5.35327	5.89849
003-024_T0_COL_LP_5p_N1__GGTGCGTCAGCCTTTC-1	4.42383	6.8884
003-024_T0_COL_LP_5p_N1__TACGGGCGTTCACGGC-1	6.35656	5.3618
003-024_T0_COL_LP_5p_N1__ACGATACCAATAGCGG-1	3.50927	6.39147
003-024_T0_COL_LP_5p_N1__TTGACTTAGACACGAC-1	3.74292	6.2171
003-024_T0_COL_LP_5p_N1__TTGCCGTAGCAATATG-1	3.32778	6.32084
003-024_T0_COL_LP_5p_N1__GACCAATCAAGGTGTG-1	3.08097	5.85108
003-024_T0_COL_LP_5p_N1__GTTACAGGTAGCCTAT-1	4.78149	7.26432
003-024_T0_COL_LP_5p_N1__ACACCAAAGTTCGCAT-1	4.76009	6.25134
003-024_T0_COL_LP_5p_N1__ATGGGAGCACATGACT-1	6.28622	6.02013
003-024_T0_COL_LP_5p_N1__CTAGCCTTCATAGCAC-1	6.37917	6.1008
003-024_T0_COL_LP_5p_N1__CAGCATACACATTAGC-1	6.55739	6.02484
003-024_T0_COL_LP_5p_N1__AAGACCTCATGCCTTC-1	3.92036	4.7622
003-024_T0_COL_LP_5p_N1__AAGGTTCTCAACTCTT-1	4.69366	8.12888
003-024_T0_COL_LP_5p_N1__ACGCCGAGTACAAGTA-1	3.92048	7.0057
003-024_T0_COL_LP_5p_N1__CTGCCTACATGTAAGA-1	6.59407	5.61399
003-024_T0_COL_LP_5p_N1__CCTTCCCGTGACAAAT-1	3.46447	5.72137
003-024_T0_COL_LP_5p_N1__GGCTCGACAATGAAAC-1	3.96504	5.56858
003-024_T0_COL_LP_5p_N1__ACACTGATCCCTTGTG-1	4.11959	6.22083
003-024_T0_COL_LP_5p_N1__CTGATCCTCCCTTGCA-1	6.37182	5.11728
003-024_T0_COL_LP_5p_N1__ACCCACTCAATGGAGC-1	3.95215	7.38791
003-024_T0_COL_LP_5p_N1__TAAGCGTCAGACGTAG-1	4.47546	5.89994
003-024_T0_COL_LP_5p_N1__ATTACTCGTCTAACGT-1	6.34007	5.85426
003-024_T0_COL_LP_5p_N1__TATTACCAGGTGCTTT-1	4.02745	5.14236
003-024_T0_COL_LP_5p_N1__CGTGTCTAGTCGTACT-1	4.88181	5.94461
003-024_T0_COL_LP_5p_N1__TATCAGGCAAGTTAAG-1	6.26373	5.48102
003-024_T0_COL_LP_5p_N1__CACCTTGTCTTATCTG-1	3.57257	5.93582
003-024_T0_COL_LP_5p_N1__AACTGGTAGAAACGCC-1	4.74081	6.08734
003-024_T0_COL_LP_5p_N1__GATCGTATCTACTTAC-1	4.52704	6.22863
003-024_T0_COL_LP_5p_N1__GGTGAAGAGGTGACCA-1	5.54579	7.75214
003-024_T0_COL_LP_5p_N1__TACGGTAGTACGCTGC-1	2.29145	5.74711
003-024_T0_COL_LP_5p_N1__CAAGAAAGTAGCGCTC-1	4.57008	6.76907
003-024_T0_COL_LP_5p_N1__GTGCGGTCAATGGAGC-1	5.59923	4.7234
003-024_T0_COL_LP_5p_N1__GCAGCCAAGTGTCCCG-1	3.67263	4.90529
003-024_T0_COL_LP_5p_N1__CGCTTCAGTGTCTGAT-1	6.24071	6.12228
003-024_T0_COL_LP_5p_N1__GCGACCATCTCTGTCG-1	1.79818	5.03227
003-024_T0_COL_LP_5p_N1__GGCGACTTCGAACGGA-1	4.20321	6.26238
003-024_T0_COL_LP_5p_N1__CCGTACTAGTACGACG-1	5.68696	5.88728
003-024_T0_COL_LP_5p_N1__GCGGGTTTCCGAAGAG-1	4.49897	7.09706
003-024_T0_COL_LP_5p_N1__GTTACAGAGACCGGAT-1	5.67703	5.5509
003-024_T0_COL_LP_5p_N1__CACTCCACAAGCCGCT-1	4.05372	7.05398
003-024_T0_COL_LP_5p_N1__TATCTCATCTTGTCAT-1	5.53468	6.48818
003-024_T0_COL_LP_5p_N1__AGCCTAATCAGTTTGG-1	2.89615	6.06377
003-024_T0_COL_LP_5p_N1__ACTGTCCAGAAACCGC-1	5.93026	5.98579
003-024_T0_COL_LP_5p_N1__TCTATTGAGCGCTTAT-1	3.72963	5.37863
003-024_T0_COL_LP_5p_N1__GTCGGGTTCGGTTCGG-1	4.83803	6.72919
003-024_T0_COL_LP_5p_N1__AAGGCAGCATCCGCGA-1	4.48404	6.79228
003-024_T0_COL_LP_5p_N1__ACGCCAGTCGAGCCCA-1	3.42509	4.80923
003-024_T0_COL_LP_5p_N1__CAGCGACAGGATGGAA-1	5.84286	5.98166
003-024_T0_COL_LP_5p_N1__TTAGTTCTCGAACTGT-1	6.00057	5.00906
003-024_T0_COL_LP_5p_N1__TCATTTGTCAACGGCC-1	3.10957	5.97305
003-024_T0_COL_LP_5p_N1__GTACTTTAGTGGTCCC-1	4.62983	6.25795
003-024_T0_COL_LP_5p_N1__AGGGAGTAGTTACCCA-1	5.73087	6.94474
003-024_T0_COL_LP_5p_N1__AGGGTGAGTCGCATCG-1	5.61059	5.09958
003-024_T0_COL_LP_5p_N1__CAGAATCTCATTGCCC-1	6.54647	5.55031
003-024_T0_COL_LP_5p_N1__TGCTACCCATCGGACC-1	4.55862	6.05369
003-024_T0_COL_LP_5p_N1__TGCGGGTTCTCTGTCG-1	6.12555	5.26115
003-024_T0_COL_LP_5p_N1__CCGGTAGAGATCCCGC-1	4.82506	6.94154
003-024_T0_COL_LP_5p_N1__AACTCCCAGTGGAGTC-1	5.46432	7.00356
003-024_T0_COL_LP_5p_N1__GTGAAGGGTTCGCGAC-1	3.09118	5.80746
003-024_T0_COL_LP_5p_N1__TAAGCGTAGCTAACTC-1	5.14337	7.69317
003-024_T0_COL_LP_5p_N1__CAGCGACAGGCGACAT-1	3.17659	5.75914
003-024_T0_COL_LP_5p_N1__CATGGCGTCTCACATT-1	6.2163	5.48849
003-024_T0_COL_LP_5p_N1__AATCCAGGTCTGCCAG-1	2.2027	6.14724
003-024_T0_COL_LP_5p_N1__AATCGGTAGTTGAGAT-1	3.36459	6.27959
003-024_T0_COL_LP_5p_N1__GTAGTCACAGGTCCAC-1	4.60249	6.79231
003-024_T0_COL_LP_5p_N1__CATGGCGCAAAGGCGT-1	4.34158	5.91831
003-024_T0_COL_LP_5p_N1__AAGGAGCAGCCAGTTT-1	3.5928	6.24015
003-024_T0_COL_LP_5p_N1__TGAGCCGGTCTTGATG-1	3.2165	6.04252
003-024_T0_COL_LP_5p_N1__GCGACCAGTGTTCTTT-1	5.61519	7.36978
003-024_T0_COL_LP_5p_N1__CAACCTCGTTCAGACT-1	3.73714	6.97619
003-024_T0_COL_LP_5p_N1__ATCCACCCACTTACGA-1	4.51849	6.43683
003-024_T0_COL_LP_5p_N1__CGTCAGGTCGGATGGA-1	6.00772	6.5268
003-024_T0_COL_LP_5p_N1__CGTCACTTCATGGTCA-1	4.87221	5.94012
003-024_T0_COL_LP_5p_N1__CCACGGAGTCGCCATG-1	5.25184	7.7567
003-024_T0_COL_LP_5p_N1__GGACATTCACTGTGTA-1	4.63943	6.44426
003-024_T0_COL_LP_5p_N1__GGATGTTGTCGCGGTT-1	4.44169	6.43067
003-024_T0_COL_LP_5p_N1__TCGCGAGGTGCTGTAT-1	3.98822	5.47274
003-024_T0_COL_LP_5p_N1__ACGCCAGCAGGTGGAT-1	4.28538	6.61044
003-024_T0_COL_LP_5p_N1__GCATGCGCATTGAGCT-1	3.67369	6.55849
003-024_T0_COL_LP_5p_N1__AACTTTCAGAATGTGT-1	3.76386	5.14633
003-024_T0_COL_LP_5p_N1__CCTTCCCAGTGCCATT-1	6.2078	5.20701
003-024_T0_COL_LP_5p_N1__CTCGAGGCATTAGGCT-1	6.27934	6.16886
003-024_T0_COL_LP_5p_N1__GGACAGAAGGCCCTCA-1	6.01779	6.53616
003-024_T0_COL_LP_5p_N1__AGCTCCTTCGTTTATC-1	3.82165	6.59522
003-024_T0_COL_LP_5p_N1__TGTCCCATCTAACTGG-1	3.10415	6.63246
003-024_T0_COL_LP_5p_N1__CAGCTGGTCCGTTGTC-1	3.93129	6.07887
003-024_T0_COL_LP_5p_N1__ACTTACTAGACATAAC-1	4.41158	6.22202
003-024_T0_COL_LP_5p_N1__CTCGAAACAGTGAGTG-1	4.27429	6.3022
003-024_T0_COL_LP_5p_N1__CGAACATGTTAAGATG-1	3.81115	6.90358
003-024_T0_COL_LP_5p_N1__TATCAGGGTGTGCCTG-1	2.20531	5.64053
003-024_T0_COL_LP_5p_N1__TGTGGTACACACCGCA-1	6.57518	5.24549
003-024_T0_COL_LP_5p_N1__CGGACGTTCTGAGGGA-1	4.45851	6.25945
003-024_T0_COL_LP_5p_N1__CGGTTAATCCCAAGAT-1	5.28069	7.30708
003-024_T0_COL_LP_5p_N1__GTCACAAAGGTGTGGT-1	4.88101	5.80974
003-024_T0_COL_LP_5p_N1__AAAGTAGGTGACGCCT-1	4.2746	7.09009
003-024_T0_COL_LP_5p_N1__CCTTCCCAGGGTGTGT-1	4.47514	6.63087
003-024_T0_COL_LP_5p_N1__GCTGCGAAGATGGGTC-1	5.95632	6.43417
003-024_T0_COL_LP_5p_N1__AGCTCTCGTGGTAACG-1	4.80466	6.33285
003-024_T0_COL_LP_5p_N1__ACGGAGAAGTAGATGT-1	5.7843	6.28611
003-024_T0_COL_LP_5p_N1__GATCGTAAGGCATTGG-1	6.61685	5.66539
003-024_T0_COL_LP_5p_N1__ACACCAACACAACTGT-1	5.71245	7.15556
003-024_T0_COL_LP_5p_N1__AGAGCGAAGCCGGTAA-1	3.3871	4.89586
003-024_T0_COL_LP_5p_N1__CAGTAACAGACACTAA-1	5.33669	8.0437
003-024_T0_COL_LP_5p_N1__CCCTCCTGTTCCACAA-1	5.10284	7.78028
003-024_T0_COL_LP_5p_N1__CTTTGCGGTTTCGCTC-1	4.34653	6.49344
003-024_T0_COL_LP_5p_N1__TGACTTTAGGCATGTG-1	4.469	6.05424
003-024_T0_COL_LP_5p_N1__ACACCCTGTCGAAAGC-1	3.12416	5.5453
003-024_T0_COL_LP_5p_N1__CAGCATACACCGAATT-1	6.54144	5.76954
003-024_T0_COL_LP_5p_N1__TCCCGATCACGGACAA-1	6.23183	5.83096
003-024_T0_COL_LP_5p_N1__AGGGAGTTCCAAGTAC-1	4.51856	6.3886
003-024_T0_COL_LP_5p_N1__TCAGCAAAGGACTGGT-1	6.10188	7.02838
003-024_T0_COL_LP_5p_N1__CACCAGGGTGAGTGAC-1	4.22562	6.06824
003-024_T0_COL_LP_5p_N1__TTAGGCACAATCGGTT-1	4.88598	7.63936
003-024_T0_COL_LP_5p_N1__TTGCGTCAGTAACCCT-1	5.0915	4.48967
003-024_T0_COL_LP_5p_N1__GATCAGTGTGCACCAC-1	5.04772	6.4127
003-024_T0_COL_LP_5p_N1__GCACATAGTGCTCTTC-1	5.40789	7.25459
003-024_T0_COL_LP_5p_N1__GACAGAGAGAGTGACC-1	1.75461	5.31297
003-024_T0_COL_LP_5p_N1__CAGTAACGTTCGCGAC-1	4.70911	5.78726
003-024_T0_COL_LP_5p_N1__AGTTGGTTCGTAGGAG-1	2.15499	6.30324
003-024_T0_COL_LP_5p_N1__TTCTACAAGTGTTGAA-1	5.01216	8.09077
003-024_T0_COL_LP_5p_N1__TATGCCCGTACCATCA-1	4.5779	6.52203
003-024_T0_COL_LP_5p_N1__CAGCATACACGAAAGC-1	4.55995	7.2821
003-024_T0_COL_LP_5p_N1__TGGACGCGTATGAATG-1	4.51374	6.22009
003-024_T0_COL_LP_5p_N1__TGGTTAGAGCGTGAAC-1	5.05306	7.75613
003-024_T0_COL_LP_5p_N1__ACGCAGCGTGCACCAC-1	3.63011	4.98385
003-024_T0_COL_LP_5p_N1__CCATGTCTCACGACTA-1	3.11651	7.08121
003-024_T0_COL_LP_5p_N1__CACAGGCTCTAGAGTC-1	6.58773	5.39122
003-024_T0_COL_LP_5p_N1__AGTAGTCGTCCGTTAA-1	3.76717	5.98492
003-024_T0_COL_LP_5p_N1__TCTGGAAAGAGTCTGG-1	4.37258	7.12755
003-024_T0_COL_LP_5p_N1__GAATAAGGTATAATGG-1	6.30525	5.54401
003-024_T0_COL_LP_5p_N1__GCAAACTGTGTGACCC-1	4.74949	6.2747
003-024_T0_COL_LP_5p_N1__ACCGTAACAAGTCTGT-1	3.82025	4.78683
003-024_T0_COL_LP_5p_N1__TTGGCAATCAGCAACT-1	5.02449	7.65592
003-024_T0_COL_LP_5p_N1__TGTGGTAAGACTAGGC-1	3.90661	4.92666
003-024_T0_COL_LP_5p_N1__GTGGGTCAGCCTATGT-1	6.27605	5.48207
003-024_T0_COL_LP_5p_N1__ATCATGGCATCGACGC-1	4.6052	6.33828
003-024_T0_COL_LP_5p_N1__GATCTAGTCTTAGCCC-1	4.93676	7.61776
003-024_T0_COL_LP_5p_N1__GCGCCAAAGCGCCTCA-1	6.1367	4.68505
003-024_T0_COL_LP_5p_N1__GGGAATGTCGGTCCGA-1	4.30096	6.75151
003-024_T0_COL_LP_5p_N1__TACAGTGGTTGGAGGT-1	5.54113	6.33649
003-024_T0_COL_LP_5p_N1__ACGGGTCCAATACGCT-1	4.81949	5.96229
003-024_T0_COL_LP_5p_N1__CAGAGAGAGTACGACG-1	3.62668	7.05504
003-024_T0_COL_LP_5p_N1__GGGACCTCAAGACACG-1	4.9166	6.40505
003-024_T0_COL_LP_5p_N1__ACGATACTCTCAAACG-1	6.18667	6.05276
003-024_T0_COL_LP_5p_N1__CAGAATCCATGCTGGC-1	6.25059	5.91942
003-024_T0_COL_LP_5p_N1__CAGCGACAGAAGGGTA-1	5.74385	7.35628
003-024_T0_COL_LP_5p_N1__CAGCTAATCTTGGGTA-1	3.67294	7.15427
003-024_T0_COL_LP_5p_N1__ATTATCCCACTACAGT-1	4.32532	5.78808
003-024_T0_COL_LP_5p_N1__ATCATCTAGCCATCGC-1	4.61573	8.22809
003-024_T0_COL_LP_5p_N1__CTCGAGGGTACTCTCC-1	1.50721	5.5454
003-024_T0_COL_LP_5p_N1__AGTAGTCGTCTCTCGT-1	4.61709	6.79765
003-024_T0_COL_LP_5p_N1__GTTAAGCGTCTAGTGT-1	4.05922	7.15746
003-024_T0_COL_LP_5p_N1__AACTCTTCACGAAAGC-1	5.989	5.67744
003-024_T0_COL_LP_5p_N1__CGTCAGGAGACACGAC-1	6.31521	5.69551
003-024_T0_COL_LP_5p_N1__ACGCCGAGTTGTCGCG-1	3.16525	5.98202
003-024_T0_COL_LP_5p_N1__GCCAAATAGTGGGTTG-1	4.1287	5.69835
003-024_T0_COL_LP_5p_N1__CGAGCACCACATCTTT-1	3.63475	6.40953
003-024_T0_COL_LP_5p_N1__TTTACTGTCTATCCTA-1	5.54584	7.64061
003-024_T0_COL_LP_5p_N1__TAAGCGTGTACGCTGC-1	6.50896	5.76453
003-024_T0_COL_LP_5p_N1__GATGCTAAGTGCGATG-1	4.82497	6.27308
003-024_T0_COL_LP_5p_N1__GTCGGGTTCAGTCCCT-1	1.41269	5.62928
003-024_T0_COL_LP_5p_N1__TTGAACGCAATCCGAT-1	4.27944	6.24582
003-024_T0_COL_LP_5p_N1__CATGGCGTCACTCTTA-1	3.72235	7.40193
003-024_T0_COL_LP_5p_N1__CTCGGGACACTTGGAT-1	4.92836	8.18232
003-024_T0_COL_LP_5p_N1__GCTCTGTAGCATGGCA-1	5.79245	4.77346
003-024_T0_COL_LP_5p_N1__AGAGTGGAGAAGGACA-1	3.55765	5.32818
003-024_T0_COL_LP_5p_N1__CCTCAGTGTTCCAACA-1	3.474	7.22273
003-024_T0_COL_LP_5p_N1__TAGTTGGTCAAGATCC-1	6.12068	5.79886
003-024_T0_COL_LP_5p_N1__TCAGATGGTTCAGACT-1	2.41015	5.39766
003-024_T0_COL_LP_5p_N1__CAGCCGAAGTACCGGA-1	4.02761	6.4706
003-024_T0_COL_LP_5p_N1__GCGGGTTGTTCTGTTT-1	3.83503	6.03308
003-024_T0_COL_LP_5p_N1__GCCAAATAGCGTTCCG-1	4.01991	6.08126
003-024_T0_COL_LP_5p_N1__CTCGGGACACCCATGG-1	5.0922	6.14173
003-024_T0_COL_LP_5p_N1__CCACCTACAACACCTA-1	5.32121	7.75271
003-024_T0_COL_LP_5p_N1__TGGCTGGTCGGAAATA-1	2.82103	5.02827
003-024_T0_COL_LP_5p_N1__CTCTACGTCTGCTTGC-1	4.60969	5.04431
003-024_T0_COL_LP_5p_N1__CCGTGGACATTGAGCT-1	4.23168	6.38258
003-024_T0_COL_LP_5p_N1__ATTATCCGTCAACATC-1	3.39262	6.93723
003-024_T0_COL_LP_5p_N1__CTGATAGTCCTTTCTC-1	5.26937	7.43326
003-024_T0_COL_LP_5p_N1__TTTGCGCCAGCATACT-1	4.74551	6.38352
003-024_T0_COL_LP_5p_N1__GACGGCTAGGCCATAG-1	4.52372	6.42758
003-024_T0_COL_LP_5p_N1__TACTTGTGTATGAAAC-1	6.23084	5.11427
003-024_T0_COL_LP_5p_N1__AACCGCGCACCCAGTG-1	5.30433	5.28518
003-024_T0_COL_LP_5p_N1__CTCACACAGCCAGTAG-1	6.01353	4.75468
003-024_T0_COL_LP_5p_N1__AGCAGCCTCGTAGATC-1	6.21372	5.37721
003-024_T0_COL_LP_5p_N1__GAGTCCGAGACTACAA-1	5.76066	7.12652
003-024_T0_COL_LP_5p_N1__GTTCTCGTCACCCGAG-1	5.46258	5.98087
003-024_T0_COL_LP_5p_N1__TAAACCGCAGTCACTA-1	4.68481	6.04537
003-024_T0_COL_LP_5p_N1__ACGCCGATCGTTTATC-1	4.96558	7.95525
003-024_T0_COL_LP_5p_N1__GCGAGAAGTCGAACAG-1	4.72188	6.36104
003-024_T0_COL_LP_5p_N1__CCTACACAGCCTTGAT-1	6.12115	6.12541
003-024_T0_COL_LP_5p_N1__ACTGCTCAGACACGAC-1	5.34979	7.78662
003-024_T0_COL_LP_5p_N1__ATAGACCTCTAACGGT-1	6.45839	6.55515
003-024_T0_COL_LP_5p_N1__GAACCTACATGGGAAC-1	4.85051	6.03601
003-024_T0_COL_LP_5p_N1__AATCGGTCACTCGACG-1	4.15307	7.19321
003-024_T0_COL_LP_5p_N1__GTTTCTACAAGGTGTG-1	5.27541	7.14824
003-024_T0_COL_LP_5p_N1__CACATTTGTATCACCA-1	4.68681	5.77005
003-024_T0_COL_LP_5p_N1__GAAGCAGCATGCTGGC-1	4.74676	8.15789
003-024_T0_COL_LP_5p_N1__GGATTACAGCCACTAT-1	2.96787	5.87254
003-024_T0_COL_LP_5p_N1__GACGCGTAGTGATCGG-1	5.35766	5.32574
003-024_T0_COL_LP_5p_N1__CAGCTAATCTGGCGTG-1	3.21911	6.07352
003-024_T0_COL_LP_5p_N1__CCAATCCTCCTAGAAC-1	6.31865	6.48639
003-024_T0_COL_LP_5p_N1__TTAGGACCACGGTAGA-1	4.05857	6.33723
003-024_T0_COL_LP_5p_N1__CGTTAGAAGAAACGCC-1	4.35236	6.67777
003-024_T0_COL_LP_5p_N1__GTCATTTGTGGAAAGA-1	3.29372	6.01574
003-024_T0_COL_LP_5p_N1__CTACACCCACATGACT-1	5.67338	5.83333
003-024_T0_COL_LP_5p_N1__GTACTTTAGTTGTAGA-1	4.99698	5.78939
003-024_T0_COL_LP_5p_N1__GACGTGCTCAAGGCTT-1	4.35596	6.29628
003-024_T0_COL_LP_5p_N1__CTGAAACTCGGCTTGG-1	3.86716	5.25687
003-024_T0_COL_LP_5p_N1__TACGGGCTCCTGCTTG-1	4.85356	5.37533
003-024_T0_COL_LP_5p_N1__AGAGCTTCATGCGCAC-1	5.60527	6.60582
003-024_T0_COL_LP_5p_N1__CCTTCGATCCTTGACC-1	5.21818	6.30965
003-024_T0_COL_LP_5p_N1__CTCTGGTCACCAGGCT-1	3.18489	5.90665
003-024_T0_COL_LP_5p_N1__AGCTCTCAGCTGGAAC-1	3.65058	5.48097
003-024_T0_COL_LP_5p_N1__ACTGATGAGGTGGGTT-1	3.35825	5.22651
003-024_T0_COL_LP_5p_N1__ACATACGTCTCATTCA-1	3.78377	7.17171
003-024_T0_COL_LP_5p_N1__ACGAGCCCAGCTCGAC-1	3.84225	5.62156
003-024_T0_COL_LP_5p_N1__AGCTCTCAGCTTCGCG-1	5.12875	5.36545
003-024_T0_COL_LP_5p_N1__CTCATTATCAGGCGAA-1	6.01531	6.67853
003-024_T0_COL_LP_5p_N1__GGATGTTCACATCCGG-1	3.36781	5.15002
003-024_T0_COL_LP_5p_N1__CAGTCCTGTAATCGTC-1	6.36801	5.29638
003-024_T0_COL_LP_5p_N1__GGACAGACACTTAAGC-1	4.31398	6.74422
003-024_T0_COL_LP_5p_N1__TCCCGATAGGGTTCCC-1	6.19874	5.16534
003-024_T0_COL_LP_5p_N1__GCAAACTTCAAGGTAA-1	2.2937	5.92297
003-024_T0_COL_LP_5p_N1__CACCTTGAGGCGTACA-1	5.23324	7.68078
003-024_T0_COL_LP_5p_N1__TGAGGGATCAGAAATG-1	6.59047	5.99258
003-024_T0_COL_LP_5p_N1__GGAAAGCAGCTTATCG-1	5.53577	6.55384
003-024_T0_COL_LP_5p_N1__TGGCCAGCAGCCACCA-1	6.09929	5.61726
003-024_T0_COL_LP_5p_N1__CCTACCATCCCAAGTA-1	6.10583	6.41364
003-024_T0_COL_LP_5p_N1__GATTCAGCAGTTCCCT-1	4.46986	6.50142
003-024_T0_COL_LP_5p_N1__TCTATTGCATCGGGTC-1	5.4044	7.81985
003-024_T0_COL_LP_5p_N1__CGGACTGTCTGTCCGT-1	5.45311	6.29968
003-024_T0_COL_LP_5p_N1__CACACCTTCGGCATCG-1	5.00096	6.05237
003-024_T0_COL_LP_5p_N1__CGTGTAATCATCGATG-1	1.9819	5.20846
003-024_T0_COL_LP_5p_N1__GTCACAATCGCCTGAG-1	6.44804	5.83976
003-024_T0_COL_LP_5p_N1__TCTTCGGCATGATCCA-1	2.75823	7.20293
003-024_T0_COL_LP_5p_N1__GTCAAGTTCGGCTTGG-1	3.56897	5.82899
003-024_T0_COL_LP_5p_N1__CCAATCCAGTCTCGGC-1	4.34865	6.92397
003-024_T0_COL_LP_5p_N1__GCATGTAAGCTTCGCG-1	1.93638	6.17014
003-024_T0_COL_LP_5p_N1__GACTGCGGTAAAGTCA-1	4.7679	6.05069
003-024_T0_COL_LP_5p_N1__CGCTTCATCTTGCCGT-1	5.72818	6.66799
003-024_T0_COL_LP_5p_N1__TCGGTAAAGAAACGCC-1	2.88255	5.29383
003-024_T0_COL_LP_5p_N1__GTGCTTCAGTGGGCTA-1	5.75515	6.617
003-024_T0_COL_LP_5p_N1__CTACGTCTCGAATGGG-1	4.2737	6.92366
003-024_T0_COL_LP_5p_N1__CCATTCGAGTCGAGTG-1	4.06797	6.23749
003-024_T0_COL_LP_5p_N1__GATCTAGGTCAAGCGA-1	6.38331	6.17018
003-024_T0_COL_LP_5p_N1__TCGGTAAAGCGATAGC-1	4.6329	6.92636
003-024_T0_COL_LP_5p_N1__AGAGCTTGTCTAGCGC-1	3.52904	7.10679
003-024_T0_COL_LP_5p_N1__CGAATGTTCGCGCCAA-1	4.34833	6.22528
003-024_T0_COL_LP_5p_N1__CGTAGGCTCACCAGGC-1	5.44373	5.03667
003-024_T0_COL_LP_5p_N1__AACTCTTCAGGCGATA-1	5.94606	4.82435
003-024_T0_COL_LP_5p_N1__CACCTTGCAGATGAGC-1	5.89258	4.92694
003-024_T0_COL_LP_5p_N1__GTGCATATCAGAGACG-1	6.07597	5.95294
003-024_T0_COL_LP_5p_N1__CAGTCCTAGCTCCCAG-1	3.01153	5.34395
003-024_T0_COL_LP_5p_N1__CACAGTAGTCTTGTCC-1	4.7002	6.49556
003-024_T0_COL_LP_5p_N1__CTGGTCTGTGCGATAG-1	4.05138	6.55611
003-024_T0_COL_LP_5p_N1__CGCGTTTTCACGAAGG-1	2.7931	4.95366
003-024_T0_COL_LP_5p_N1__TCTTCGGCAGGAATCG-1	6.0811	5.31278
003-024_T0_COL_LP_5p_N1__CTGTGCTGTGGCAAAC-1	3.89685	6.93495
003-024_T0_COL_LP_5p_N1__ATCTACTTCGCGGATC-1	6.49201	7.09807
003-024_T0_COL_LP_5p_N1__GACACGCAGGCGCTCT-1	4.32202	6.31483
003-024_T0_COL_LP_5p_N1__CGTTCTGAGGGATGGG-1	4.24532	5.97008
003-024_T0_COL_LP_5p_N1__CATGGCGAGTGGTAGC-1	5.74673	5.03118
003-024_T0_COL_LP_5p_N1__AAGTCTGGTGTTCTTT-1	6.02315	5.73784
003-024_T0_COL_LP_5p_N1__CACTCCAAGTACGTTC-1	6.37562	5.91269
003-024_T0_COL_LP_5p_N1__CACATAGAGACTAAGT-1	3.87174	5.05568
003-024_T0_COL_LP_5p_N1__CGGACTGGTTTAGGAA-1	4.70475	7.61578
003-024_T0_COL_LP_5p_N1__CATCGAATCGTGGACC-1	4.88935	7.5779
003-024_T0_COL_LP_5p_N1__AGCTCTCAGGTGTTAA-1	3.0246	6.92993
003-024_T0_COL_LP_5p_N1__CTAAGACTCAGGTTCA-1	6.09242	5.10062
003-024_T0_COL_LP_5p_N1__AAATGCCCACCATGTA-1	3.49758	6.6091
003-024_T0_COL_LP_5p_N1__TACCTATTCATGTCCC-1	4.38167	7.01832
003-024_T0_COL_LP_5p_N1__ACCGTAATCTTTCCTC-1	4.07622	6.02637
003-024_T0_COL_LP_5p_N1__TGCGTGGTCTGCTTGC-1	1.57365	5.12732
003-024_T0_COL_LP_5p_N1__CACAGGCAGAAGGCCT-1	6.22959	5.81265
003-024_T0_COL_LP_5p_N1__ACTTTCATCCATGAGT-1	5.7158	5.04991
003-024_T0_COL_LP_5p_N1__TTTGTCAGTGACTACT-1	3.80138	6.46921
003-024_T0_COL_LP_5p_N1__ATTATCCCACGTTGGC-1	3.34728	6.49571
003-024_T0_COL_LP_5p_N1__AGATTGCGTGTGGCTC-1	4.8645	6.62474
003-024_T0_COL_LP_5p_N1__CGAGCACTCATATCGG-1	5.25557	4.98521
003-024_T0_COL_LP_5p_N1__ATAACGCAGTCAAGGC-1	5.10076	7.60226
003-024_T0_COL_LP_5p_N1__TGGCGCAAGCTGTTCA-1	6.62085	5.72192
003-024_T0_COL_LP_5p_N1__ATTACTCGTTAAGATG-1	3.87737	6.52538
003-024_T0_COL_LP_5p_N1__GTGCAGCTCGCAAACT-1	3.44163	5.33334
003-024_T0_COL_LP_5p_N1__ATAGACCTCGCCTGTT-1	3.47339	4.78666
003-024_T0_COL_LP_5p_N1__GGAAAGCCACGAAGCA-1	6.37111	5.20749
003-024_T0_COL_LP_5p_N1__GTCGTAAGTCATTAGC-1	5.81166	6.25553
003-024_T0_COL_LP_5p_N1__TACCTTAGTATTACCG-1	6.41366	6.39229
003-024_T0_COL_LP_5p_N1__CGGTTAACAGTAACGG-1	4.59723	6.59801
003-024_T0_COL_LP_5p_N1__CTCTAATTCCGTAGTA-1	6.39333	6.71667
003-024_T0_COL_LP_5p_N1__CTGCCTAAGGTTCCTA-1	4.11618	5.46896
003-024_T0_COL_LP_5p_N1__CGCGGTATCAAAGACA-1	2.81654	7.24889
003-024_T0_COL_LP_5p_N1__CGTCTACCACCAGGCT-1	4.73165	6.63079
003-024_T0_COL_LP_5p_N1__GCAAACTGTCTCACCT-1	2.11037	6.1743
003-024_T0_COL_LP_5p_N1__GAGTCCGAGCTAGTCT-1	4.32651	6.12873
003-024_T0_COL_LP_5p_N1__TATCTCAGTGTTCGAT-1	3.57971	6.29959
003-024_T0_COL_LP_5p_N1__CGGCTAGGTTCTGGTA-1	5.1561	7.98064
003-024_T0_COL_LP_5p_N1__TAAGAGACAAGCTGAG-1	3.47161	4.85063
003-024_T0_COL_LP_5p_N1__ATCTGCCTCATGTGGT-1	5.99945	7.56386
003-024_T0_COL_LP_5p_N1__ATGTGTGTCCCGACTT-1	6.36967	5.60178
003-024_T0_COL_LP_5p_N1__CTCGTCAGTACCTACA-1	1.92631	5.17171
003-024_T0_COL_LP_5p_N1__ATTACTCGTAGAGCTG-1	5.23938	7.69017
003-024_T0_COL_LP_5p_N1__GATGCTAGTAAACGCG-1	5.12301	7.70912
003-024_T0_COL_LP_5p_N1__GACAGAGTCCAAGCCG-1	3.89722	6.19059
003-024_T0_COL_LP_5p_N1__TTAGTTCGTGCACCAC-1	3.22848	5.70133
003-024_T0_COL_LP_5p_N1__GACACGCGTTATCGGT-1	4.41549	6.99462
003-024_T0_COL_LP_5p_N1__ATCTACTAGGAGCGAG-1	4.8285	7.45979
003-024_T0_COL_LP_5p_N1__ACGGCCATCGATCCCT-1	6.21775	5.71247
003-024_T0_COL_LP_5p_N1__TTTGTCATCTTACCGC-1	3.75336	6.26854
003-024_T0_COL_LP_5p_N1__GTTCTCGCAGCTTAAC-1	4.42245	6.2327
003-024_T0_COL_LP_5p_N1__ACGATGTAGCTAGTCT-1	3.15206	5.60717
003-024_T0_COL_LP_5p_N1__GACGCGTAGATAGGAG-1	4.8541	6.13124
003-024_T0_COL_LP_5p_N1__TACTCGCTCTCGAGTA-1	4.24806	5.9225
003-024_T0_COL_LP_5p_N1__CCCTCCTGTACGCACC-1	5.16651	7.48126
003-024_T0_COL_LP_5p_N1__GGGAGATAGGACAGAA-1	4.85187	7.96794
003-024_T0_COL_LP_5p_N1__AACTGGTTCATGCAAC-1	6.29818	5.83228
003-024_T0_COL_LP_5p_N1__GGTGCGTCAGAGCCAA-1	3.78892	4.89598
003-024_T0_COL_LP_5p_N1__CTGCCTACAAGCCGTC-1	2.76006	6.70328
003-024_T0_COL_LP_5p_N1__TTATGCTAGTCAAGGC-1	2.14494	6.06702
003-024_T0_COL_LP_5p_N1__CTGGTCTAGCTTCGCG-1	3.97373	4.86022
003-024_T0_COL_LP_5p_N1__CTGAAGTCAAGAAAGG-1	3.66257	6.6564
003-024_T0_COL_LP_5p_N1__AGCCTAACACGTGAGA-1	6.0118	6.71438
003-024_T0_COL_LP_5p_N1__ATCTACTGTCATATGC-1	6.603	6.08999
003-024_T0_COL_LP_5p_N1__GACGCGTCACAGGTTT-1	6.30095	4.8847
003-024_T0_COL_LP_5p_N1__ATCATGGGTGATGTGG-1	6.49509	5.9001
003-024_T0_COL_LP_5p_N1__CGTCCATTCGAGCCCA-1	4.31766	7.31422
003-024_T0_COL_LP_5p_N1__CACATAGTCGTAGATC-1	2.1658	5.95526
003-024_T0_COL_LP_5p_N1__GGTATTGAGAGGTACC-1	4.63646	6.9868
003-024_T0_COL_LP_5p_N1__CCGGTAGGTTCAGGCC-1	3.1072	5.83993
003-024_T0_COL_LP_5p_N1__CATTATCAGTGTGAAT-1	4.02571	6.28224
003-024_T0_COL_LP_5p_N1__CATCGAATCTTGAGAC-1	3.52943	6.96597
003-024_T0_COL_LP_5p_N1__TGCCCATGTACCTACA-1	2.69797	6.23951
003-024_T0_COL_LP_5p_N1__CTGGTCTAGAACTCGG-1	6.58107	7.01751
003-024_T0_COL_LP_5p_N1__TACGGATAGCCACGCT-1	4.73605	7.40173
003-024_T0_COL_LP_5p_N1__GGTGCGTTCAACACGT-1	6.15534	4.98439
003-024_T0_COL_LP_5p_N1__CTGTGCTGTACGCTGC-1	4.03336	5.17218
003-024_T0_COL_LP_5p_N1__GTGCTTCCATTGTGCA-1	4.09106	6.27562
003-024_T0_COL_LP_5p_N1__TTCGAAGTCGTTTGCC-1	5.57881	7.15438
003-024_T0_COL_LP_5p_N1__GCATGTAGTCCTCTTG-1	3.76464	6.33227
003-024_T0_COL_LP_5p_N1__CCTAAAGAGACTACAA-1	6.66029	5.87988
003-024_T0_COL_LP_5p_N1__CCATTCGCATAGAAAC-1	6.45162	5.45816
003-024_T0_COL_LP_5p_N1__GTATTCTTCGTTGACA-1	3.68305	6.24344
003-024_T0_COL_LP_5p_N1__CGAGAAGAGCACACAG-1	1.77409	4.85887
003-024_T0_COL_LP_5p_N1__GACACGCGTAGAGGAA-1	4.02671	6.80452
003-024_T0_COL_LP_5p_N1__TGGCTGGGTCAGAATA-1	5.99365	5.90033
003-024_T0_COL_LP_5p_N1__CCATTCGAGCGATCCC-1	4.91135	6.03015
003-024_T0_COL_LP_5p_N1__CGGTTAATCACAACGT-1	3.84716	5.41571
003-024_T0_COL_LP_5p_N1__CAAGGCCGTGAAGGCT-1	6.01161	6.41545
003-024_T0_COL_LP_5p_N1__TGTATTCTCAGCTTAG-1	3.54459	4.99506
003-024_T0_COL_LP_5p_N1__TCAGCAATCCAAATGC-1	5.08993	8.04195
003-024_T0_COL_LP_5p_N1__GACGTGCCACCTCGGA-1	4.71041	5.88436
003-024_T0_COL_LP_5p_N1__ACGAGCCAGGCAAAGA-1	2.77815	5.14669
003-024_T0_COL_LP_5p_N1__ACATACGGTGTCCTCT-1	5.20309	7.41518
003-024_T0_COL_LP_5p_N1__CATCAGACACAACTGT-1	4.82094	6.05058
003-024_T0_COL_LP_5p_N1__GTCTCGTAGCTTATCG-1	6.2701	5.9679
003-024_T0_COL_LP_5p_N1__CGTGTCTTCGTAGGTT-1	3.2978	6.02739
003-024_T0_COL_LP_5p_N1__ATCCGAACAGGCGATA-1	3.25347	5.92141
003-024_T0_COL_LP_5p_N1__TACCTATGTTGACGTT-1	5.95445	6.71492
003-024_T0_COL_LP_5p_N1__AGGGTGATCTCAAACG-1	3.61207	7.2057
003-024_T0_COL_LP_5p_N1__TGGCGCATCTTGTCAT-1	4.23952	5.7462
003-024_T0_COL_LP_5p_N1__ACAGCTATCAGTTGAC-1	3.51763	6.96114
003-024_T0_COL_LP_5p_N1__CAGAATCTCTGGGCCA-1	4.54692	6.06444
003-024_T0_COL_LP_5p_N1__CTTAGGAGTCATCGGC-1	5.77931	6.86148
003-024_T0_COL_LP_5p_N1__GCGCCAACAGGTGCCT-1	6.10388	5.13617
003-024_T0_COL_LP_5p_N1__TTCTCCTCAACTGGCC-1	3.59497	5.12406
003-024_T0_COL_LP_5p_N1__AGGTCATAGAAGGACA-1	5.64122	4.8179
003-024_T0_COL_LP_5p_N1__CTGGTCTTCGCTTGTC-1	5.83228	5.45054
003-024_T0_COL_LP_5p_N1__CGTAGGCTCGGAAATA-1	3.85791	5.93499
003-024_T0_COL_LP_5p_N1__ACTGTCCGTTTGACTG-1	2.15126	6.0636
003-024_T0_COL_LP_5p_N1__CTGCGGACAGCCTATA-1	6.01355	6.11863
003-024_T0_COL_LP_5p_N1__CTGAAGTTCTTGCATT-1	3.71942	5.26747
003-024_T0_COL_LP_5p_N1__AGATTGCTCACGAAGG-1	4.54726	6.46751
003-024_T0_COL_LP_5p_N1__GAAACTCTCCGCATAA-1	5.20896	7.37127
003-024_T0_COL_LP_5p_N1__CGTCTACTCCTGTAGA-1	4.1826	5.09136
003-024_T0_COL_LP_5p_N1__CTGTGCTGTTTGGGCC-1	6.2899	5.70182
003-024_T0_COL_LP_5p_N1__GCCTCTAGTAGGGTAC-1	4.91471	6.37644
003-024_T0_COL_LP_5p_N1__CATCGGGGTCCAACTA-1	6.3312	5.18772
003-024_T0_COL_LP_5p_N1__CTTAGGATCTTTAGTC-1	5.60909	7.21015
003-024_T0_COL_LP_5p_N1__ATCGAGTGTACTTGAC-1	5.27725	7.39068
003-024_T0_COL_LP_5p_N1__ATTCTACGTAGCCTAT-1	3.24506	4.97723
003-024_T0_COL_LP_5p_N1__AGAGCTTCATCTATGG-1	3.77567	5.58584
003-024_T0_COL_LP_5p_N1__CACACCTCACGGCGTT-1	6.0016	6.88171
003-024_T0_COL_LP_5p_N1__TACCTATGTCGACTGC-1	4.5319	6.60527
003-024_T0_COL_LP_5p_N1__CCACGGACAACACGCC-1	4.19162	6.32504
003-024_T0_COL_LP_5p_N1__ACCTTTAAGTACGATA-1	2.36438	5.64833
003-024_T0_COL_LP_5p_N1__GATCGTAGTTCCGTCT-1	6.322	6.76805
003-024_T0_COL_LP_5p_N1__CAGCTAAAGTTCGCGC-1	3.6931	6.72805
003-024_T0_COL_LP_5p_N1__CTTTGCGAGCGTTGCC-1	4.008	5.84508
003-024_T0_COL_LP_5p_N1__CTGATAGGTGATAAAC-1	3.71345	7.14045
003-024_T0_COL_LP_5p_N1__CATCGGGGTGCAGGTA-1	4.03811	5.75395
003-024_T0_COL_LP_5p_N1__GGAATAAAGCACCGCT-1	6.2542	6.29104
003-024_T0_COL_LP_5p_N1__AAAGATGTCGCATGAT-1	4.12927	6.45767
003-024_T0_COL_LP_5p_N1__GATGAAATCATAAAGG-1	3.23127	6.32894
003-024_T0_COL_LP_5p_N1__TTAACTCGTTTGTTTC-1	4.61653	6.61555
003-024_T0_COL_LP_5p_N1__GCGCAGTGTCTGCCAG-1	4.15252	7.04854
003-024_T0_COL_LP_5p_N1__CTCTAATAGTGTACGG-1	3.24913	5.76069
003-024_T0_COL_LP_5p_N1__CGTGAGCCACAGCGTC-1	5.49881	8.03839
003-024_T0_COL_LP_5p_N1__GACTACAAGAGACTTA-1	3.46473	6.93267
003-024_T0_COL_LP_5p_N1__GGCGACTTCAACGCTA-1	4.01662	6.46976
003-024_T0_COL_LP_5p_N1__ATCACGATCATTGCCC-1	3.03557	7.12109
003-024_T0_COL_LP_5p_N1__GAATGAACACGGTAAG-1	4.28825	5.80547
003-024_T0_COL_LP_5p_N1__GCATACATCATAACCG-1	3.39753	5.78659
003-024_T0_COL_LP_5p_N1__TTCGGTCTCCTATGTT-1	5.4779	7.53176
003-024_T0_COL_LP_5p_N1__CGTTAGATCATGGTCA-1	5.40566	7.09827
003-024_T0_COL_LP_5p_N1__CCACCTAAGGGTATCG-1	6.19777	5.47766
003-024_T0_COL_LP_5p_N1__ACAGCCGTCTGGTGTA-1	6.47443	5.50348
003-024_T0_COL_LP_5p_N1__CATCAGATCTGCAGTA-1	2.06623	5.21849
003-024_T0_COL_LP_5p_N1__CTCCTAGCAGTCGATT-1	4.01114	6.49566
003-024_T0_COL_LP_5p_N1__CACAAACTCAAGAAGT-1	3.49806	7.03272
003-024_T0_COL_LP_5p_N1__GACCAATAGGATATAC-1	3.83137	5.10417
003-024_T0_COL_LP_5p_N1__CAACCAAAGAGCCCAA-1	3.74374	6.95617
003-024_T0_COL_LP_5p_N1__ATTCTACGTCCGTGAC-1	2.64472	6.11791
003-024_T0_COL_LP_5p_N1__TACTCATAGATGGGTC-1	4.51258	5.73278
003-024_T0_COL_LP_5p_N1__ATTGGTGGTACCGTAT-1	4.5434	6.14682
003-024_T0_COL_LP_5p_N1__CTCTGGTCATTAACCG-1	6.03692	6.39013
003-024_T0_COL_LP_5p_N1__AGATTGCTCGGACAAG-1	4.0436	7.07393
003-024_T0_COL_LP_5p_N1__CGAGAAGTCTGATTCT-1	4.31234	6.20344
003-024_T0_COL_LP_5p_N1__TGACTAGAGATCCCAT-1	6.39806	5.39219
003-024_T0_COL_LP_5p_N1__AACTGGTTCGAACGGA-1	6.38792	5.61687
003-024_T0_COL_LP_5p_N1__AACCGCGAGGAATCGC-1	5.46854	6.25624
003-024_T0_COL_LP_5p_N1__ATCCGAAAGCTCAACT-1	4.48122	5.5242
003-024_T0_COL_LP_5p_N1__CGCTGGAGTATATGGA-1	4.07166	7.18437
003-024_T0_COL_LP_5p_N1__CCTACCAGTTCATGGT-1	4.22365	5.36744
003-024_T0_COL_LP_5p_N1__TGATTTCGTCGGCACT-1	4.68265	6.30985
003-024_T0_COL_LP_5p_N1__GCTCCTAGTAGGCATG-1	5.34256	7.50775
003-024_T0_COL_LP_5p_N1__TAAGCGTGTAAGGGCT-1	5.58811	5.17607
003-024_T0_COL_LP_5p_N1__CCCAATCAGTGTGGCA-1	4.7685	8.01625
003-024_T0_COL_LP_5p_N1__TAGCCGGTCGCACTCT-1	5.51612	5.32
003-024_T0_COL_LP_5p_N1__GAACGGACAAGCGAGT-1	4.53172	7.93162
003-024_T0_COL_LP_5p_N1__TGAGGGATCAAACAAG-1	3.65705	6.89074
003-024_T0_COL_LP_5p_N1__AAGGCAGGTATGCTTG-1	3.96158	6.22495
003-024_T0_COL_LP_5p_N1__CTTACCGAGTTACCCA-1	6.25218	5.68985
003-024_T0_COL_LP_5p_N1__CGATTGAAGCCACGTC-1	4.87872	6.44425
003-024_T0_COL_LP_5p_N1__TCTCTAAAGCACCGTC-1	3.05561	6.50659
003-024_T0_COL_LP_5p_N1__GCGAGAAAGGCAATTA-1	4.28432	5.22681
003-024_T0_COL_LP_5p_N1__TTAGTTCTCCGAAGAG-1	4.24782	6.14917
003-024_T0_COL_LP_5p_N1__TGAGCCGTCCAGATCA-1	5.36098	7.95407
003-024_T0_COL_LP_5p_N1__CGAGCACTCCCTCAGT-1	4.96677	7.92599
003-024_T0_COL_LP_5p_N1__ACTGAACTCGACGGAA-1	5.84301	6.9089
003-024_T0_COL_LP_5p_N1__TGAGCCGAGAGCTTCT-1	5.22966	7.61267
003-024_T0_COL_LP_5p_N1__CAGAATCCAAAGCGGT-1	6.21711	5.55628
003-024_T0_COL_LP_5p_N1__GGGAGATTCCAATGGT-1	5.2059	7.80128
003-024_T0_COL_LP_5p_N1__GATCGCGTCCCAGGTG-1	2.18452	5.79028
003-024_T0_COL_LP_5p_N1__GTTCGGGAGCTAGTCT-1	3.10625	6.49137
003-024_T0_COL_LP_5p_N1__GACAGAGGTCGGCTCA-1	6.32395	5.63409
003-024_T0_COL_LP_5p_N1__AGTCTTTGTGAACCTT-1	4.91219	7.54847
003-024_T0_COL_LP_5p_N1__CCGTACTCAATCTGCA-1	5.96844	6.11958
003-024_T0_COL_LP_5p_N1__AGTAGTCGTCACCCAG-1	4.73303	7.28342
003-024_T0_COL_LP_5p_N1__GCAAACTCACTAAGTC-1	5.99199	5.88701
003-024_T0_COL_LP_5p_N1__TACAGTGCACGAGGTA-1	4.50432	5.17368
003-024_T0_COL_LP_5p_N1__CACACAAGTCACTTCC-1	3.87092	7.33829
003-024_T0_COL_LP_5p_N1__TGCGGGTGTTTCCACC-1	3.6096	5.2103
003-024_T0_COL_LP_5p_N1__ACTTTCAAGCTTCGCG-1	4.54122	6.59812
003-024_T0_COL_LP_5p_N1__CGGGTCAGTGCGGTAA-1	5.18235	6.46206
003-024_T0_COL_LP_5p_N1__CGGAGCTAGACCGGAT-1	5.12932	7.75268
003-024_T0_COL_LP_5p_N1__CGTCTACGTGACCAAG-1	3.82606	6.11542
003-024_T0_COL_LP_5p_N1__CGATTGATCTACTCAT-1	3.02658	6.82492
003-024_T0_COL_LP_5p_N1__CCTAAAGTCACCATAG-1	5.8681	5.64489
003-024_T0_COL_LP_5p_N1__CTCTACGCAACACCTA-1	6.30401	5.56226
003-024_T0_COL_LP_5p_N1__GGACAGATCCAAGCCG-1	6.09402	5.68119
003-024_T0_COL_LP_5p_N1__ACATACGTCGACAGCC-1	4.95458	7.80703
003-024_T0_COL_LP_5p_N1__TCAGGATAGAGCCTAG-1	5.35231	7.39613
003-024_T0_COL_LP_5p_N1__CGATGGCGTCCCTACT-1	5.61723	5.52039
003-024_T0_COL_LP_5p_N1__GAAGCAGAGAGCTTCT-1	6.28495	5.81961
003-024_T0_COL_LP_5p_N1__CGACTTCTCAGAGACG-1	3.97472	6.97405
003-024_T0_COL_LP_5p_N1__GGTGAAGTCCGCAGTG-1	5.73816	6.26801
003-024_T0_COL_LP_5p_N1__CGAGAAGAGTGGTAAT-1	3.20698	5.81986
003-024_T0_COL_LP_5p_N1__GTCGTAAAGGCTCATT-1	4.06371	5.90416
003-024_T0_COL_LP_5p_N1__TGCCCTACAGACACTT-1	6.55862	5.62425
003-024_T0_COL_LP_5p_N1__CGTAGCGAGTGGACGT-1	4.80938	7.28827
003-024_T0_COL_LP_5p_N1__TCTATTGCAACACCTA-1	2.51788	5.97271
003-024_T0_COL_LP_5p_N1__CTCGAAAAGACTCGGA-1	5.79456	6.31885
003-024_T0_COL_LP_5p_N1__TTCTCAATCCGCATAA-1	3.9296	6.10947
003-024_T0_COL_LP_5p_N1__GTCAAGTAGGAGTACC-1	5.84314	6.37001
003-024_T0_COL_LP_5p_N1__CTCAGAAGTTCACGGC-1	1.99762	5.95176
003-024_T0_COL_LP_5p_N1__GTAACTGAGACGACGT-1	1.93242	6.26285
003-024_T0_COL_LP_5p_N1__CAGCAGCCAACGCACC-1	6.75717	5.84373
003-024_T0_COL_LP_5p_N1__GGGCATCTCTTGCCGT-1	4.51961	7.59329
003-024_T0_COL_LP_5p_N1__CCTTACGGTTCCACTC-1	3.60199	6.821
003-024_T0_COL_LP_5p_N1__TGAGCCGAGATCGGGT-1	2.10994	6.12582
003-024_T0_COL_LP_5p_N1__TAGTTGGTCCGCGTTT-1	4.1329	5.89411
003-024_T0_COL_LP_5p_N1__AGCTCTCTCAGTTCGA-1	4.68484	8.17346
003-024_T0_COL_LP_5p_N1__CTGAAACGTTCGTGAT-1	5.12338	6.59787
003-024_T0_COL_LP_5p_N1__TGTTCCGGTAGCGTGA-1	5.16494	7.75353
003-024_T0_COL_LP_5p_N1__CATCGGGTCCTCTAGC-1	6.50209	6.00481
003-024_T0_COL_LP_5p_N1__GTGCTTCTCTGAGGGA-1	5.82901	6.44001
003-024_T0_COL_LP_5p_N1__TTAGGCAAGGACCACA-1	4.8083	7.61413
003-024_T0_COL_LP_5p_N1__AAGGCAGCAATTCCTT-1	4.07189	5.44042
003-024_T0_COL_LP_5p_N1__GGAATAAAGCAGGCTA-1	5.62034	4.79193
003-024_T0_COL_LP_5p_N1__TCGAGGCAGCATCATC-1	4.01004	6.01983
003-024_T0_COL_LP_5p_N1__TACCTATCACGAGGTA-1	5.94798	6.63477
003-024_T0_COL_LP_5p_N1__ATGAGGGCATGTAAGA-1	2.01661	5.07187
003-024_T0_COL_LP_5p_N1__GTTCATTAGTATCTCG-1	6.71751	5.77497
003-024_T0_COL_LP_5p_N1__AACTCTTCATACAGCT-1	3.98477	5.39422
003-024_T0_COL_LP_5p_N1__GGAAAGCCAACTGGCC-1	2.22236	5.47678
003-024_T0_COL_LP_5p_N1__GCAATCACACTTAAGC-1	4.05339	6.76793
003-024_T0_COL_LP_5p_N1__GGACATTCATACCATG-1	5.89405	5.03819
003-024_T0_COL_LP_5p_N1__CATTCGCCAAGTCTAC-1	5.22549	7.20457
003-024_T0_COL_LP_5p_N1__CGGACACAGTCCCACG-1	5.13304	7.66956
003-024_T0_COL_LP_5p_N1__GACCTGGGTCCGAAGA-1	4.2307	6.35342
003-024_T0_COL_LP_5p_N1__TGGGAAGTCAGGCCCA-1	5.23762	4.57661
003-024_T0_COL_LP_5p_N1__AGATCTGTCTTTAGGG-1	6.62228	5.96385
003-024_T0_COL_LP_5p_N1__ACTTTCAAGCTAGCCC-1	6.31551	5.94906
003-024_T0_COL_LP_5p_N1__ATTGGACAGCGACGTA-1	4.4559	6.28359
003-024_T0_COL_LP_5p_N1__TAGCCGGGTAGCTCCG-1	4.7413	7.33946
003-024_T0_COL_LP_5p_N1__TCACGAACATCCGGGT-1	5.64822	6.70275
003-024_T0_COL_LP_5p_N1__TCCACACCAGCCTTGG-1	6.14557	7.52231
003-024_T0_COL_LP_5p_N1__TTCTCAAAGAGTTGGC-1	2.5011	5.93982
003-024_T0_COL_LP_5p_N1__GTGTGCGGTCTAGGTT-1	4.44616	5.45515
003-024_T0_COL_LP_5p_N1__GTGAAGGTCCTGCAGG-1	5.01746	6.45263
003-024_T0_COL_LP_5p_N1__CGGACACAGTCACGCC-1	5.88787	4.73657
003-024_T0_COL_LP_5p_N1__CGTTGGGAGTAGCGGT-1	5.64594	5.70385
003-024_T0_COL_LP_5p_N1__TGGTTCCGTCGCATAT-1	4.73394	6.58563
003-024_T0_COL_LP_5p_N1__TGTGTTTCATGTTCCC-1	5.43637	5.39592
003-024_T0_COL_LP_5p_N1__CTCAGAATCAGAGACG-1	4.72408	7.17272
003-024_T0_COL_LP_5p_N1__GATCGTACATACAGCT-1	4.64191	6.74065
003-024_T0_COL_LP_5p_N1__GTGCGGTTCGGTCTAA-1	4.70867	6.44645
003-024_T0_COL_LP_5p_N1__GTTCGGGTCACAATGC-1	6.08052	6.28808
003-024_T0_COL_LP_5p_N1__CGGAGCTAGGCTAGGT-1	5.79331	5.6423
003-024_T0_COL_LP_5p_N1__ACTATCTCAGTGGAGT-1	6.24586	5.21286
003-024_T0_COL_LP_5p_N1__GACGCGTGTTCCAACA-1	3.85026	6.42355
003-024_T0_COL_LP_5p_N1__TGGGAAGGTGGCGAAT-1	4.38645	6.03889
003-024_T0_COL_LP_5p_N1__GCAATCAGTCGAGTTT-1	4.44148	6.50571
003-024_T0_COL_LP_5p_N1__AGAGCTTAGACCACGA-1	4.74037	5.08315
003-024_T0_COL_LP_5p_N1__ATTACTCAGGGAAACA-1	6.38174	5.98475
003-024_T0_COL_LP_5p_N1__TAGACCAGTAGATTAG-1	5.82089	7.23761
003-024_T0_COL_LP_5p_N1__TGACGGCGTAATTGGA-1	5.1053	7.7654
003-024_T0_COL_LP_5p_N1__TGGCGCATCCGAATGT-1	3.71092	4.92305
003-024_T0_COL_LP_5p_N1__GGCTGGTCACAAGACG-1	3.67834	4.94904
003-024_T0_COL_LP_5p_N1__GTCATTTTCCACGACG-1	6.54434	5.47138
003-024_T0_COL_LP_5p_N1__TTTGTCACAGGAACGT-1	6.18211	5.23811
003-024_T0_COL_LP_5p_N1__GACTGCGGTATGGTTC-1	4.74368	7.64181
003-024_T0_COL_LP_5p_N1__GTCTCGTAGTGTACTC-1	3.92479	6.54562
003-024_T0_COL_LP_5p_N1__GGAATAAAGCCTCGTG-1	4.00127	6.9845
003-024_T0_COL_LP_5p_N1__CATGCCTTCTGCAAGT-1	6.31614	5.98916
003-024_T0_COL_LP_5p_N1__TCCACACAGGATCGCA-1	3.68804	4.95329
003-024_T0_COL_LP_5p_N1__GGATGTTTCGGCATCG-1	5.2126	7.32155
003-024_T0_COL_LP_5p_N1__TCGGGACCAATGAAAC-1	3.17351	6.97092
003-024_T0_COL_LP_5p_N1__GTGAAGGGTACTCTCC-1	3.58478	5.59331
003-024_T0_COL_LP_5p_N1__AGGTCATTCAGTTAGC-1	4.73885	6.01053
003-024_T0_COL_LP_5p_N1__GTTACAGGTTCGGCAC-1	4.70326	6.66694
003-024_T0_COL_LP_5p_N1__GTCTTCGAGCTAAACA-1	4.04758	7.42234
003-024_T0_COL_LP_5p_N1__AGCTCTCCATCGTCGG-1	3.83393	5.75341
003-024_T0_COL_LP_5p_N1__AGGGATGGTCACCTAA-1	4.83568	7.34364
003-024_T0_COL_LP_5p_N1__CCCAGTTGTGCAACTT-1	5.59793	7.67873
003-024_T0_COL_LP_5p_N1__TGCTACCGTACAGTGG-1	4.57118	6.65598
003-024_T0_COL_LP_5p_N1__TGGCCAGAGTGGAGTC-1	5.38788	4.86747
003-024_T0_COL_LP_5p_N1__CGATCGGGTCGAAAGC-1	5.55062	6.19943
003-024_T0_COL_LP_5p_N1__CAGTAACTCCCAAGTA-1	4.36065	6.5536
003-024_T0_COL_LP_5p_N1__CTCCTAGGTCAAAGCG-1	3.89977	4.82773
003-024_T0_COL_LP_5p_N1__TAGCCGGCATTCGACA-1	2.07209	5.65602
003-024_T0_COL_LP_5p_N1__GATCTAGGTACACCGC-1	4.6822	6.09647
003-024_T0_COL_LP_5p_N1__AGGTCCGTCTACCAGA-1	3.87403	5.92092
003-024_T0_COL_LP_5p_N1__AACTCCCTCCAAATGC-1	4.09406	4.69536
003-024_T0_COL_LP_5p_N1__GCTTCCACAGTTCATG-1	3.70765	6.13688
003-024_T0_COL_LP_5p_N1__CGATCGGAGGTGGGTT-1	5.02751	4.69114
003-024_T0_COL_LP_5p_N1__CCTAGCTTCTGACCTC-1	5.54374	5.54935
003-024_T0_COL_LP_5p_N1__AAGACCTGTAGCTTGT-1	4.31901	6.35008
003-024_T0_COL_LP_5p_N1__CGAACATAGATGTGGC-1	3.77241	4.8347
003-024_T0_COL_LP_5p_N1__AACTCAGGTAATTGGA-1	4.72738	6.38577
003-024_T0_COL_LP_5p_N1__TGCCCATTCAGTTTGG-1	5.04663	6.31831
003-024_T0_COL_LP_5p_N1__CAAGGCCAGCGTGTCC-1	2.20855	6.11128
003-024_T0_COL_LP_5p_N1__GATCGTAGTAGAGGAA-1	6.42026	5.47931
003-024_T0_COL_LP_5p_N1__CTCGAGGGTTGGACCC-1	5.47389	6.68479
003-024_T0_COL_LP_5p_N1__GAGTCCGGTCGACTAT-1	3.09651	6.1814
003-024_T0_COL_LP_5p_N1__CCTTACGCAAGGGTCA-1	3.8127	5.21675
003-024_T0_COL_LP_5p_N1__GTATTCTCATGAACCT-1	3.48081	5.97376
003-024_T0_COL_LP_5p_N1__CGTGTCTCATGTAGTC-1	4.65674	5.74619
003-024_T0_COL_LP_5p_N1__GTCTCGTTCTCAAGTG-1	3.91463	6.52823
003-024_T0_COL_LP_5p_N1__TGATTTCGTCCGAGTC-1	6.26868	5.38726
003-024_T0_COL_LP_5p_N1__TGGACGCCAGTGAGTG-1	4.32361	5.67155
003-024_T0_COL_LP_5p_N1__TTTCCTCAGCTAGGCA-1	4.02892	6.31647
003-024_T0_COL_LP_5p_N1__TCTGAGAAGCTGATAA-1	1.92446	5.12955
003-024_T0_COL_LP_5p_N1__CAGCTGGGTTGAGTTC-1	3.79101	7.0555
003-024_T0_COL_LP_5p_N1__CTGTGCTTCTCGTATT-1	5.6058	6.17762
003-024_T0_COL_LP_5p_N1__TCTGGAAGTTATGTGC-1	5.12271	7.95464
003-024_T0_COL_LP_5p_N1__CCCAGTTCATTACGAC-1	6.20938	6.34927
003-024_T0_COL_LP_5p_N1__GGACGTCTCTAGCACA-1	4.88283	5.69304
003-024_T0_COL_LP_5p_N1__ACTTTCACACGAGGTA-1	6.55986	5.70236
003-024_T0_COL_LP_5p_N1__CGATTGATCCACGCAG-1	5.917	5.21479
003-024_T0_COL_LP_5p_N1__CGTCCATAGGAGCGAG-1	5.67725	6.0003
003-024_T0_COL_LP_5p_N1__CTCGTCACAGTAAGCG-1	3.00922	6.47898
003-024_T0_COL_LP_5p_N1__GGGCACTGTACATCCA-1	5.00846	5.98076
003-024_T0_COL_LP_5p_N1__TGTGTTTTCTGAAAGA-1	6.24826	6.95488
003-024_T0_COL_LP_5p_N1__TCAACGATCCATGCTC-1	2.30003	5.91336
003-024_T0_COL_LP_5p_N1__GGCAATTTCATAAAGG-1	5.49381	7.20424
003-024_T0_COL_LP_5p_N1__GTCACGGTCGATAGAA-1	4.22247	6.68876
003-024_T0_COL_LP_5p_N1__CCGGTAGCACCGAATT-1	3.69013	6.94347
003-024_T0_COL_LP_5p_N1__CTGAAACAGGGTCTCC-1	4.70814	6.6805
003-024_T0_COL_LP_5p_N1__ACACCGGTCCCACTTG-1	3.96623	6.53679
003-024_T0_COL_LP_5p_N1__AACTCTTCACCAACCG-1	4.90339	8.03077
003-024_T0_COL_LP_5p_N1__GACGTTAGTCAAAGCG-1	4.4359	5.18365
003-024_T0_COL_LP_5p_N1__GCTTGAATCGTTACAG-1	5.57869	6.15834
003-024_T0_COL_LP_5p_N1__CATCGGGAGAGTACAT-1	2.00118	5.21402
003-024_T0_COL_LP_5p_N1__CAGCATACATGTCGAT-1	3.29743	5.59369
003-024_T0_COL_LP_5p_N1__GGGAGATGTCGAGTTT-1	4.70239	5.81705
003-024_T0_COL_LP_5p_N1__CCACGGATCACTATTC-1	3.12692	5.95992
003-024_T0_COL_LP_5p_N1__TTCTTAGAGTTGTAGA-1	4.64872	5.88646
003-024_T0_COL_LP_5p_N1__AGCTCTCCAGATGAGC-1	4.59511	5.9516
003-024_T0_COL_LP_5p_N1__TGCGTGGTCTAGCACA-1	2.99334	6.95691
003-024_T0_COL_LP_5p_N1__GCGCGATAGAATAGGG-1	4.13287	6.97102
003-024_T0_COL_LP_5p_N1__GGATTACCAGGAATCG-1	6.22373	5.59186
003-024_T0_COL_LP_5p_N1__TGACAACAGGATCGCA-1	1.58167	5.21014
003-024_T0_COL_LP_5p_N1__AACTCTTTCGCTTAGA-1	4.75147	7.90593
003-024_T0_COL_LP_5p_N1__CCTTCCCAGCTCCTTC-1	3.13734	5.53778
003-024_T0_COL_LP_5p_N1__GAGGTGAAGACTAGGC-1	6.56602	5.58853
003-024_T0_COL_LP_5p_N1__CGATGGCTCAAGGTAA-1	3.63645	6.56233
003-024_T0_COL_LP_5p_N1__TACCTTAAGAGCCCAA-1	6.17761	6.68672
003-024_T0_COL_LP_5p_N1__CTCGTCAAGGGCATGT-1	5.776	7.03016
003-024_T0_COL_LP_5p_N1__AACTGGTGTTCGGCAC-1	6.43126	5.92662
003-024_T0_COL_LP_5p_N1__ATTGGACGTATAGGGC-1	6.51087	5.99102
003-024_T0_COL_LP_5p_N1__GAAATGATCCTTTCTC-1	3.48123	5.14815
003-024_T0_COL_LP_5p_N1__CCTTCGAGTCTAACGT-1	6.09882	6.35772
003-024_T0_COL_LP_5p_N1__ACTGAACAGGTAGCTG-1	2.03342	6.13152
003-024_T0_COL_LP_5p_N1__AACTCAGTCTGTGCAA-1	3.13009	5.98056
003-024_T0_COL_LP_5p_N1__TCGCGTTTCTATCCCG-1	3.40841	6.37424
003-024_T0_COL_LP_5p_N1__GGGTCTGCAAGCTGTT-1	5.81687	5.398
003-024_T0_COL_LP_5p_N1__CGATGGCGTAAGTTCC-1	3.10505	5.40359
003-024_T0_COL_LP_5p_N1__GGGTTGCGTTCGCGAC-1	5.94496	6.1127
003-024_T0_COL_LP_5p_N1__ATTGGACGTGTTCTTT-1	6.29861	5.89797
003-024_T0_COL_LP_5p_N1__TACCTATCACATCCAA-1	4.75778	5.84163
003-024_T0_COL_LP_5p_N1__CTACGTCGTGGTCTCG-1	3.40791	5.65518
003-024_T0_COL_LP_5p_N1__CTAATGGAGTACGCGA-1	5.0017	6.07178
003-024_T0_COL_LP_5p_N1__ACGGGCTGTACCGTTA-1	6.34882	6.00776
003-024_T0_COL_LP_5p_N1__AGTAGTCTCAGCAACT-1	3.79195	6.4423
003-024_T0_COL_LP_5p_N1__CGTCACTGTTGGACCC-1	4.7727	5.96705
003-024_T0_COL_LP_5p_N1__CGATGTATCACAGGCC-1	3.00379	6.98074
003-024_T0_COL_LP_5p_N1__ATCACGAGTTTAGGAA-1	3.22267	6.78194
003-024_T0_COL_LP_5p_N1__CACCTTGGTTGAGTTC-1	5.37507	7.47694
003-024_T0_COL_LP_5p_N1__CCTCTGATCTCGTTTA-1	3.36168	6.71992
003-024_T0_COL_LP_5p_N1__ATAACGCAGGCAATTA-1	3.98934	5.84477
003-024_T0_COL_LP_5p_N1__TAAGTGCTCACATACG-1	6.11527	6.12414
003-024_T0_COL_LP_5p_N1__GCGCGATGTAAAGGAG-1	5.611	7.36086
003-024_T0_COL_LP_5p_N1__GTCGTAAGTACGCTGC-1	5.8197	4.88844
003-024_T0_COL_LP_5p_N1__CTAGTGATCGCCAGCA-1	5.35709	8.16338
003-024_T0_COL_LP_5p_N1__GCCAAATGTTCCCGAG-1	3.6032	4.98975
003-024_T0_COL_LP_5p_N1__CCTACCATCTGTGCAA-1	4.4383	6.49523
003-024_T0_COL_LP_5p_N1__TTCTCAAAGTTAAGTG-1	3.39313	5.54585
003-024_T0_COL_LP_5p_N1__GTCAAGTCATTACGAC-1	6.39158	5.10406
003-024_T0_COL_LP_5p_N1__TCATTACGTTGCGCAC-1	6.39185	7.20749
003-024_T0_COL_LP_5p_N1__TCTTCGGTCACGCGGT-1	3.86604	6.48451
003-024_T0_COL_LP_5p_N1__GAAGCAGTCCCTCTTT-1	5.54991	6.03821
003-024_T0_COL_LP_5p_N1__TGCCCATCATATGAGA-1	5.84499	6.20642
003-024_T0_COL_LP_5p_N1__GCTCCTAGTCGAGTTT-1	3.40308	5.9638
003-024_T0_COL_LP_5p_N1__ATGCGATGTCTTCGTC-1	3.4406	6.6253
003-024_T0_COL_LP_5p_N1__TCTGGAAGTCCGTTAA-1	5.04357	7.67914
003-024_T0_COL_LP_5p_N1__GTACGTACACTGAAGG-1	4.26564	5.23436
003-024_T0_COL_LP_5p_N1__CCCAATCAGGTGCTTT-1	6.02997	5.40343
003-024_T0_COL_LP_5p_N1__ATTATCCTCAGGCAAG-1	4.99587	6.3991
003-024_T0_COL_LP_5p_N1__ACGGCCAAGACCCACC-1	3.59888	6.3822
003-024_T0_COL_LP_5p_N1__ATTGGTGTCGTTGCCT-1	4.01539	5.52481
003-024_T0_COL_LP_5p_N1__AAGGCAGGTCCTGCTT-1	4.99843	6.42021
003-024_T0_COL_LP_5p_N1__ATCTGCCAGTGCGATG-1	2.95208	6.14073
003-024_T0_COL_LP_5p_N1__CAGAATCCAAGAAGAG-1	4.26896	6.12463
003-024_T0_COL_LP_5p_N1__GGCAATTGTCGCATCG-1	4.81564	7.79008
003-024_T0_COL_LP_5p_N1__TCAGATGCAGTAGAGC-1	5.4635	7.80108
003-024_T0_COL_LP_5p_N1__GTCACAAAGAGTCGGT-1	2.42851	5.1695
003-024_T0_COL_LP_5p_N1__AAAGATGAGCGCCTTG-1	5.50333	7.90806
003-024_T0_COL_LP_5p_N1__GCGCAGTCATGTCCTC-1	4.4599	6.30254
003-024_T0_COL_LP_5p_N1__CCACTACCAGATGGGT-1	5.65662	5.41404
003-024_T0_COL_LP_5p_N1__CCTACACAGCCAGGAT-1	3.95927	6.78276
003-024_T0_COL_LP_5p_N1__CCTAGCTTCAACACAC-1	6.52932	5.6219
003-024_T0_COL_LP_5p_N1__GCTGCGAAGTGTTGAA-1	3.49716	6.4747
003-024_T0_COL_LP_5p_N1__AAGCCGCCAATGAATG-1	6.29588	6.27401
003-024_T0_COL_LP_5p_N1__GAACATCAGCTAACTC-1	6.34583	6.01625
003-024_T0_COL_LP_5p_N1__CGTCTACGTAGGACAC-1	6.07924	5.74165
003-024_T0_COL_LP_5p_N1__AACTGGTCAAAGTCAA-1	3.55173	6.82965
003-024_T0_COL_LP_5p_N1__GCGCGATGTCAATGTC-1	4.78366	7.53757
003-024_T0_COL_LP_5p_N1__CTGAAACAGGATGGAA-1	3.04702	5.24685
003-024_T0_COL_LP_5p_N1__GAAGCAGGTGTAAGTA-1	1.64061	6.19008
003-024_T0_COL_LP_5p_N1__CCGGGATGTCATGCAT-1	3.86244	6.59831
003-024_T0_COL_LP_5p_N1__AATCCAGTCAAACGGG-1	2.15288	5.88167
003-024_T0_COL_LP_5p_N1__GATGAGGAGCCAACAG-1	3.76606	7.16933
003-024_T0_COL_LP_5p_N1__TCTGGAAGTATTAGCC-1	3.22276	5.73107
003-024_T0_COL_LP_5p_N1__TAGCCGGGTCGGCTCA-1	4.5586	6.98005
003-024_T0_COL_LP_5p_N1__ACGGAGACAGCTCGCA-1	4.24782	6.97313
003-024_T0_COL_LP_5p_N1__AGATTGCTCAGAGGTG-1	3.87492	5.97461
003-024_T0_COL_LP_5p_N1__CAACCAAGTCTAGTCA-1	6.42774	6.47791
003-024_T0_COL_LP_5p_N1__TACTCGCAGACAAGCC-1	4.29546	7.39199
003-024_T0_COL_LP_5p_N1__TTCTCCTTCGTGGACC-1	6.22427	6.08485
003-024_T0_COL_LP_5p_N1__TAGAGCTAGAAACGCC-1	5.22146	7.11702
003-024_T0_COL_LP_5p_N1__GTAACGTTCATGCATG-1	4.08884	7.13861
003-024_T0_COL_LP_5p_N1__ATAACGCGTATCTGCA-1	4.30397	6.99325
003-024_T0_COL_LP_5p_N1__CCTTTCTAGGGCTTCC-1	4.42549	5.01997
003-024_T0_COL_LP_5p_N1__CACAGTAAGTCGTTTG-1	4.3208	5.87686
003-024_T0_COL_LP_5p_N1__AGGCCACGTACGCACC-1	4.27556	5.99946
003-024_T0_COL_LP_5p_N1__TCGTAGAAGTCGATAA-1	3.67362	6.4215
003-024_T0_COL_LP_5p_N1__CGGAGCTAGTTCGCAT-1	5.45637	4.99995
003-024_T0_COL_LP_5p_N1__AGTGGGAAGGTCGGAT-1	4.22731	7.33639
003-024_T0_COL_LP_5p_N1__CCGTTCACATCGGGTC-1	6.25644	6.32683
003-024_T0_COL_LP_5p_N1__AGGTCCGAGCCACCTG-1	6.03869	5.86681
003-024_T0_COL_LP_5p_N1__GTCGTAACACAGGTTT-1	6.07666	5.51225
003-024_T0_COL_LP_5p_N1__ATGAGGGCAATAAGCA-1	6.40743	5.61269
003-024_T0_COL_LP_5p_N1__CGAGCACGTCTCTCTG-1	4.40939	5.83832
003-024_T0_COL_LP_5p_N1__GCACATATCAGCGACC-1	5.34798	7.3966
003-024_T0_COL_LP_5p_N1__TTGCCGTGTGACGGTA-1	5.81715	4.7292
003-024_T0_COL_LP_5p_N1__GGCCGATCATCAGTCA-1	4.38759	6.58701
003-024_T0_COL_LP_5p_N1__GTAGGCCAGACGCACA-1	4.00025	6.24133
003-024_T0_COL_LP_5p_N1__TGCGGGTGTCTTGCGG-1	3.55855	6.37353
003-024_T0_COL_LP_5p_N1__AGGCCGTTCAGCGACC-1	5.72269	6.16165
003-024_T0_COL_LP_5p_N1__CTCGGGAAGTGGAGTC-1	2.98229	7.09137
003-024_T0_COL_LP_5p_N1__CGCGGTACATCCCACT-1	5.11961	8.37713
003-024_T0_COL_LP_5p_N1__GAGTCCGAGCTGAACG-1	3.48895	6.34589
003-024_T0_COL_LP_5p_N1__GTCACAAGTTACCGAT-1	5.42911	7.98705
003-024_T0_COL_LP_5p_N1__GCATGATAGTTGTAGA-1	6.36948	5.703
003-024_T0_COL_LP_5p_N1__TGACTTTTCACATACG-1	2.01608	6.18527
003-024_T0_COL_LP_5p_N1__TCTGAGACATAACCTG-1	4.64362	6.54987
003-024_T0_COL_LP_5p_N1__TCGGTAACAACTGGCC-1	3.84356	7.56104
003-024_T0_COL_LP_5p_N1__GTTCATTCAGGGATTG-1	5.37596	6.77436
003-024_T0_COL_LP_5p_N1__GCGAGAACATGCAACT-1	6.11634	5.72822
003-024_T0_COL_LP_5p_N1__GCGAGAATCACCACCT-1	6.41147	5.0734
003-024_T0_COL_LP_5p_N1__CTTTGCGTCCAAAGTC-1	4.91263	6.44522
003-024_T0_COL_LP_5p_N1__CGTAGGCGTTAAGACA-1	6.46912	5.89491
003-024_T0_COL_LP_5p_N1__GTGCATATCGCCAGCA-1	5.13191	7.68679
003-024_T0_COL_LP_5p_N1__CCTCTGATCATCGATG-1	5.77705	6.80825
003-024_T0_COL_LP_5p_N1__CCACGGATCATCGATG-1	2.69466	5.80091
003-024_T0_COL_LP_5p_N1__CACCAGGCATTAACCG-1	3.56291	5.48621
003-024_T0_COL_LP_5p_N1__CGGTTAATCGAGAACG-1	6.36103	5.91984
003-024_T0_COL_LP_5p_N1__TCCACACAGCAACGGT-1	6.11439	6.32175
003-024_T0_COL_LP_5p_N1__TCTCATAAGCTGCAAG-1	3.72114	5.73994
003-024_T0_COL_LP_5p_N1__ACATCAGGTAGCGTAG-1	3.5104	5.0826
003-024_T0_COL_LP_5p_N1__CCGTTCAGTCTCCCTA-1	5.23152	7.51277
003-024_T0_COL_LP_5p_N1__TCATTTGTCATATCGG-1	4.71439	6.58155
003-024_T0_COL_LP_5p_N1__GACGTTAAGACCACGA-1	4.1207	5.23851
003-024_T0_COL_LP_5p_N1__GCACATAGTGTGTGCC-1	4.8057	6.15887
003-024_T0_COL_LP_5p_N1__GGTGAAGTCGGAAACG-1	3.7816	5.39722
003-024_T0_COL_LP_5p_N1__TTAGGCACAGCGTTCG-1	6.48826	5.65546
003-024_T0_COL_LP_5p_N1__CTCGGAGTCTCGGACG-1	4.84649	8.04231
003-024_T0_COL_LP_5p_N1__TGTGGTATCCAAATGC-1	3.5276	5.99275
003-024_T0_COL_LP_5p_N1__CTGAAGTTCGAATCCA-1	4.06436	4.89085
003-024_T0_COL_LP_5p_N1__GAATGAAAGCCCTAAT-1	6.13396	5.35137
003-024_T0_COL_LP_5p_N1__CCAGCGAAGTCATGCT-1	4.86545	7.7616
003-024_T0_COL_LP_5p_N1__CACATTTAGTAAGTAC-1	4.23828	6.22634
003-024_T0_COL_LP_5p_N1__TAGGCATTCTGCGGCA-1	2.70669	5.37523
003-024_T0_COL_LP_5p_N1__CGTGTAAGTTCCGGCA-1	6.13295	7.45655
003-024_T0_COL_LP_5p_N1__GTCTCGTTCATATCGG-1	4.31088	6.34452
003-024_T0_COL_LP_5p_N1__CATCGGGTCCACTGGG-1	2.68464	6.93835
003-024_T0_COL_LP_5p_N1__GTACTTTTCAGCTCGG-1	3.84203	6.09832
003-024_T0_COL_LP_5p_N1__AGAGCTTCACCCATTC-1	4.56459	5.90956
003-024_T0_COL_LP_5p_N1__CATCAAGGTATGAAAC-1	5.79289	5.61656
003-024_T0_COL_LP_5p_N1__TCTGGAAGTTGACGTT-1	4.63345	6.24308
003-024_T0_COL_LP_5p_N1__CAAGATCGTAGCGCTC-1	4.43965	6.04509
003-024_T0_COL_LP_5p_N1__GGGAATGGTATAGGTA-1	4.33396	5.33606
003-024_T0_COL_LP_5p_N1__CAAGGCCTCGAACGGA-1	2.70305	5.25899
003-024_T0_COL_LP_5p_N1__CAGATCATCAGATAAG-1	6.2754	6.68939
003-024_T0_COL_LP_5p_N1__GCAGCCACATAGACTC-1	1.8317	5.2686
003-024_T0_COL_LP_5p_N1__GCGACCACACAACGCC-1	5.50784	8.20711
003-024_T0_COL_LP_5p_N1__ATGTGTGCATATGGTC-1	3.77617	7.16769
003-024_T0_COL_LP_5p_N1__CGAATGTCAAGCGTAG-1	4.49357	6.79094
003-024_T0_COL_LP_5p_N1__CTAATGGTCCATGCTC-1	5.69787	7.30119
003-024_T0_COL_LP_5p_N1__GTGCAGCTCTATCGCC-1	3.17257	6.11327
003-024_T0_COL_LP_5p_N1__AGAGTGGGTGTGAATA-1	6.55318	5.6446
003-024_T0_COL_LP_5p_N1__GAAACTCGTTCTGGTA-1	3.83013	5.91089
003-024_T0_COL_LP_5p_N1__ACACCCTGTGAGTATA-1	4.60072	6.01803
003-024_T0_COL_LP_5p_N1__GATCAGTGTCCAGTGC-1	3.75854	6.91212
003-024_T0_COL_LP_5p_N1__TCTGGAATCGGAAACG-1	3.88625	6.06411
003-024_T0_COL_LP_5p_N1__TTCTACATCATAACCG-1	6.05075	5.88051
003-024_T0_COL_LP_5p_N1__CTCCTAGCACAGACAG-1	3.39344	4.99142
003-024_T0_COL_LP_5p_N1__CGGGTCAAGCCCAGCT-1	3.84559	6.50706
003-024_T0_COL_LP_5p_N1__AGGCCACAGCCAGGAT-1	4.9809	7.47638
003-024_T0_COL_LP_5p_N1__GGGTTGCGTCGCGTGT-1	5.56013	7.2895
003-024_T0_COL_LP_5p_N1__GAGCAGAAGCGTTCCG-1	4.32254	6.52614
003-024_T0_COL_LP_5p_N1__TAAACCGGTCTGGTCG-1	3.72777	7.26155
003-024_T0_COL_LP_5p_N1__GCAGCCACAGTTAACC-1	4.35686	6.07254
003-024_T0_COL_LP_5p_N1__TGTGTTTAGACAAGCC-1	6.19315	5.36922
003-024_T0_COL_LP_5p_N1__GATCGATTCGACAGCC-1	3.78994	6.46127
003-024_T0_COL_LP_5p_N1__TGTATTCCATTTCACT-1	3.98532	6.52413
003-024_T0_COL_LP_5p_N1__CGGAGTCTCCACGTGG-1	2.51486	5.59448
003-024_T0_COL_LP_5p_N1__AACTCCCGTTACGCGC-1	4.46574	5.95558
003-024_T0_COL_LP_5p_N1__AGCGTATGTTTGTTTC-1	6.21499	5.49478
003-024_T0_COL_LP_5p_N1__CCATGTCCACCAGCAC-1	6.64203	5.81174
003-024_T0_COL_LP_5p_N1__GTCACGGAGAAGAAGC-1	5.44129	7.90719
003-024_T0_COL_LP_5p_N1__GAACATCAGGTCATCT-1	6.12232	6.06808
003-024_T0_COL_LP_5p_N1__ACACCGGCACAGTCGC-1	3.1002	5.77957
003-024_T0_COL_LP_5p_N1__GATCTAGTCAGGCCCA-1	5.84974	6.42882
003-024_T0_COL_LP_5p_N1__CTCACACAGGCCCTCA-1	4.04773	5.06278
003-024_T0_COL_LP_5p_N1__TAAACCGTCTGGTTCC-1	5.94766	6.97878
003-024_T0_COL_LP_5p_N1__CCATGTCGTGTCAATC-1	4.26217	6.53455
003-024_T0_COL_LP_5p_N1__CACTCCACATAACCTG-1	5.19527	6.07554
003-024_T0_COL_LP_5p_N1__TACTCGCCATGGATGG-1	5.99509	5.34671
003-024_T0_COL_LP_5p_N1__GGTATTGTCTGTGCAA-1	4.36747	6.55102
003-024_T0_COL_LP_5p_N1__GGGCACTAGCATCATC-1	6.05741	5.32018
003-024_T0_COL_LP_5p_N1__TCAGGTAAGAGACTAT-1	6.48107	5.65987
003-024_T0_COL_LP_5p_N1__GTGTGCGTCGACAGCC-1	4.42261	6.39413
003-024_T0_COL_LP_5p_N1__TTCTACATCGGTTAAC-1	6.58234	5.7239
003-024_T0_COL_LP_5p_N1__CGCTTCAAGGACCACA-1	4.6152	5.90148
003-024_T0_COL_LP_5p_N1__TAAGTGCGTCTCCACT-1	3.67635	5.3465
003-024_T0_COL_LP_5p_N1__AGCGTATGTTCACGGC-1	3.63048	5.07852
003-024_T0_COL_LP_5p_N1__ATGTGTGTCGTATCAG-1	5.69793	6.0428
003-024_T0_COL_LP_5p_N1__CGTTAGACACACTGCG-1	4.19138	6.4229
003-024_T0_COL_LP_5p_N1__CTCGAAATCTCGGACG-1	6.16292	6.80773
003-024_T0_COL_LP_5p_N1__AAAGATGCATCTCGCT-1	5.21646	5.06956
003-024_T0_COL_LP_5p_N1__CCTTCCCCACGTCTCT-1	4.74904	6.04851
003-024_T0_COL_LP_5p_N1__CGAGCACGTCGCGTGT-1	4.09213	6.5308
003-024_T0_COL_LP_5p_N1__AGAATAGCATGCCTTC-1	3.8798	7.02385
003-024_T0_COL_LP_5p_N1__CCAATCCCATCATCCC-1	4.77214	6.41671
003-024_T0_COL_LP_5p_N1__CAACTAGCATGCCACG-1	6.29259	7.17069
003-024_T0_COL_LP_5p_N1__CGGACTGAGGCTATCT-1	3.92355	5.94462
003-024_T0_COL_LP_5p_N1__CACATAGAGACAATAC-1	2.17344	5.91858
003-024_T0_COL_LP_5p_N1__GATCGATTCTATCGCC-1	3.40266	6.75736
003-024_T0_COL_LP_5p_N1__CTTAACTGTCCGAGTC-1	3.33781	6.73251
003-024_T0_COL_LP_5p_N1__CGGAGTCAGACTACAA-1	2.74833	6.0923
003-024_T0_COL_LP_5p_N1__TAGTTGGAGTGGCACA-1	4.2057	6.92389
003-024_T0_COL_LP_5p_N1__ACGGCCATCCTGCCAT-1	4.19118	6.01054
003-024_T0_COL_LP_5p_N1__CTGTTTACAAACAACA-1	1.97913	6.05637
003-024_T0_COL_LP_5p_N1__CTAGAGTAGCGTCAAG-1	4.6161	5.9425
003-024_T0_COL_LP_5p_N1__CAGCATACAGGGTACA-1	3.73508	5.0319
003-024_T0_COL_LP_5p_N1__GTTACAGCATCCGGGT-1	3.38818	5.4081
003-024_T0_COL_LP_5p_N1__CTAAGACCAAGTTGTC-1	3.99588	7.25297
003-024_T0_COL_LP_5p_N1__CCGTTCAAGTGCGATG-1	5.74189	6.00676
003-024_T0_COL_LP_5p_N1__TAGGCATCACGGCTAC-1	3.79245	7.42636
003-024_T0_COL_LP_5p_N1__CACACTCGTAGCTTGT-1	3.55617	5.60611
003-024_T0_COL_LP_5p_N1__ACTGTCCCATCTCGCT-1	3.80085	6.60846
003-024_T0_COL_LP_5p_N1__CAAGGCCTCCTTTACA-1	6.19048	6.97901
003-024_T0_COL_LP_5p_N1__CATGCCTCACAGACAG-1	3.99026	5.06988
003-024_T0_COL_LP_5p_N1__AACTCTTCACCATGTA-1	6.17308	6.67599
003-024_T0_COL_LP_5p_N1__ACATCAGAGAGACTAT-1	4.34315	6.26739
003-024_T0_COL_LP_5p_N1__AACCATGAGTGCAAGC-1	1.97616	6.20633
003-024_T0_COL_LP_5p_N1__TCAGCTCTCCTCCTAG-1	4.23949	7.19951
003-024_T0_COL_LP_5p_N1__CTGGTCTGTCTAGGTT-1	6.46688	5.79984
003-024_T0_COL_LP_5p_N1__GACGTGCCACGGTGTC-1	4.86337	6.51372
003-024_T0_COL_LP_5p_N1__TGCTGCTCACAGGAGT-1	6.57816	5.29144
003-024_T0_COL_LP_5p_N1__ACGCAGCGTCTCCATC-1	6.29996	7.04674
003-024_T0_COL_LP_5p_N1__CAGATCACACCTGGTG-1	4.43752	6.50935
003-024_T0_COL_LP_5p_N1__TGCGCAGTCCTCTAGC-1	4.10511	5.60284
003-024_T0_COL_LP_5p_N1__CTACATTGTAAATGTG-1	4.18131	5.12399
003-024_T0_COL_LP_5p_N1__GCATACAAGAAACCGC-1	1.59886	5.47156
003-024_T0_COL_LP_5p_N1__GTGCTTCTCCCTGACT-1	5.24085	7.03652
003-024_T0_COL_LP_5p_N1__AGAGCTTAGCTTATCG-1	5.99877	6.41948
003-024_T0_COL_LP_5p_N1__AAAGATGAGCGTAGTG-1	4.42815	7.00608
003-024_T0_COL_LP_5p_N1__CGTCACTCACGTAAGG-1	2.57142	5.30661
003-024_T0_COL_LP_5p_N1__TGCGTGGCAGCAGTTT-1	4.53548	6.92495
003-024_T0_COL_LP_5p_N1__GCTGCAGTCTGTCTCG-1	4.08218	6.09344
003-024_T0_COL_LP_5p_N1__AGTGGGACAGGTCTCG-1	4.53892	5.96269
003-024_T0_COL_LP_5p_N1__ACTTACTGTAAAGTCA-1	3.15866	6.96479
003-024_T0_COL_LP_5p_N1__TCTGAGAAGGAGCGTT-1	3.84579	5.61065
003-024_T0_COL_LP_5p_N1__TTTCCTCAGTGGTCCC-1	6.02572	5.57278
003-024_T0_COL_LP_5p_N1__ACTGCTCCATCTCGCT-1	1.91993	5.26923
003-024_T0_COL_LP_5p_N1__TATCAGGTCCGCATCT-1	3.78444	5.87426
003-024_T0_COL_LP_5p_N1__AGTGTCAAGATATGCA-1	4.60808	6.19246
003-024_T0_COL_LP_5p_N1__GAACATCGTCCGTGAC-1	2.93745	7.03756
003-024_T0_COL_LP_5p_N1__TGCGTGGTCCTATTCA-1	6.27059	6.67067
003-024_T0_COL_LP_5p_N1__CAGCATATCGAGAACG-1	3.75594	5.77602
003-024_T0_COL_LP_5p_N1__AACTCAGAGGCGCTCT-1	6.03121	5.17605
003-024_T0_COL_LP_5p_N1__CGGGTCAAGTGGAGTC-1	2.84945	6.47539
003-024_T0_COL_LP_5p_N1__ACGTCAACATCGGAAG-1	4.02296	6.27977
003-024_T0_COL_LP_5p_N1__CATCCACTCCTAGTGA-1	6.10679	6.26948
003-024_T0_COL_LP_5p_N1__TTGTAGGAGTTTGCGT-1	4.04058	5.26871
003-024_T0_COL_LP_5p_N1__TTAACTCAGTGCCAGA-1	3.65287	6.70808
003-024_T0_COL_LP_5p_N1__CAGCTGGCACCAGATT-1	6.29169	5.53178
003-024_T0_COL_LP_5p_N1__AGATCTGCATCAGTAC-1	3.56423	6.00697
003-024_T0_COL_LP_5p_N1__CTCAGAAAGCGCTCCA-1	5.81638	5.11617
003-024_T0_COL_LP_5p_N1__GTGGGTCTCGTTTAGG-1	5.59713	5.43743
003-024_T0_COL_LP_5p_N1__CGCTATCTCATGTAGC-1	6.30645	5.99895
003-024_T0_COL_LP_5p_N1__AAGCCGCCATGTAGTC-1	3.47273	6.3847
003-024_T0_COL_LP_5p_N1__TGCGTGGCATATACCG-1	4.11876	5.04562
003-024_T0_COL_LP_5p_N1__CGGACTGAGCTCTCGG-1	6.55375	5.39358
003-024_T0_COL_LP_5p_N1__TGACTTTGTCGGCATC-1	2.4022	6.11286
003-024_T0_COL_LP_5p_N1__CCATTCGCAGTACACT-1	2.56653	5.21884
003-024_T0_COL_LP_5p_N1__CTTTGCGGTAGCGATG-1	5.6684	7.29227
003-024_T0_COL_LP_5p_N1__CTGTTTAAGCGTAGTG-1	4.72024	6.44832
003-024_T0_COL_LP_5p_N1__CTGCTGTGTGTTCTTT-1	5.91601	5.65417
003-024_T0_COL_LP_5p_N1__CACACCTGTTACCAGT-1	3.83274	7.15204
003-024_T0_COL_LP_5p_N1__TCAATCTCACACTGCG-1	5.96625	5.22054
003-024_T0_COL_LP_5p_N1__CGCGTTTCACTGTGTA-1	4.914	7.68885
003-024_T0_COL_LP_5p_N1__CACCAGGAGTGCGTGA-1	5.91592	5.49372
003-024_T0_COL_LP_5p_N1__CTTGGCTGTCACCCAG-1	6.2331	7.39114
003-024_T0_COL_LP_5p_N1__GTAGTCACAGGTCGTC-1	4.99891	7.57778
003-024_T0_COL_LP_5p_N1__GGGTCTGAGTGCAAGC-1	4.2496	5.81966
003-024_T0_COL_LP_5p_N1__TGTATTCTCGTTGCCT-1	4.287	7.11055
003-024_T0_COL_LP_5p_N1__TACGGGCGTCTAGAGG-1	3.90779	6.19173
003-024_T0_COL_LP_5p_N1__CTACCCACAATAACGA-1	6.41761	5.74686
003-024_T0_COL_LP_5p_N1__ACGATGTCACCTTGTC-1	4.75899	7.27952
003-024_T0_COL_LP_5p_N1__CTCGTACCACAAGACG-1	4.45019	6.96824
003-024_T0_COL_LP_5p_N1__ACGTCAAAGTACGATA-1	6.24351	5.51681
003-024_T0_COL_LP_5p_N1__CAAGAAAGTCTGGTCG-1	3.98553	7.29807
003-024_T0_COL_LP_5p_N1__GTGAAGGCATGCGCAC-1	4.12648	6.84358
003-024_T0_COL_LP_5p_N1__GTGTGCGGTCGAACAG-1	6.42408	5.17726
003-024_T0_COL_LP_5p_N1__TGGCTGGCAGTGGGAT-1	5.48177	7.28922
003-024_T0_COL_LP_5p_N1__AGGTCATGTTAGGGTG-1	5.98852	5.29044
003-024_T0_COL_LP_5p_N1__GTAGGCCCAAGTTGTC-1	5.03162	8.51423
003-024_T0_COL_LP_5p_N1__AGATCTGTCAGAGACG-1	5.66649	6.89619
003-024_T0_COL_LP_5p_N1__GCTCCTATCTTGTATC-1	2.51833	5.68823
003-024_T0_COL_LP_5p_N1__CCTACCAGTCACTGGC-1	4.77813	6.64599
003-024_T0_COL_LP_5p_N1__GCTGCAGAGTTGCAGG-1	6.33357	5.63812
003-024_T0_COL_LP_5p_N1__TGAGCCGAGAGCTGGT-1	6.60242	5.47275
003-024_T0_COL_LP_5p_N1__AGAATAGTCGCGCCAA-1	4.16775	4.877
003-024_T0_COL_LP_5p_N1__GGAACTTTCGTAGGAG-1	4.37664	6.7915
003-024_T0_COL_LP_5p_N1__TACTCATAGAAACCTA-1	4.03539	6.26652
003-024_T0_COL_LP_5p_N1__GTAGGCCTCAATAAGG-1	5.71927	6.45779
003-024_T0_COL_LP_5p_N1__AATCGGTTCGAATCCA-1	6.2425	5.63915
003-024_T0_COL_LP_5p_N1__ACTTGTTCAATGGAGC-1	4.46503	5.27562
003-024_T0_COL_LP_5p_N1__GAGTCCGTCCCATTAT-1	4.4007	5.74358
003-024_T0_COL_LP_5p_N1__GCTGCTTCATTTGCCC-1	5.18938	6.63389
003-024_T0_COL_LP_5p_N1__ACAGCTAAGCTCCCAG-1	3.86765	7.06601
003-024_T0_COL_LP_5p_N1__TACAGTGGTAGGAGTC-1	5.84162	6.17377
003-024_T0_COL_LP_5p_N1__CCACGGACAACTTGAC-1	3.54736	6.31682
003-024_T0_COL_LP_5p_N1__CGATGGCTCAGTCCCT-1	5.89665	6.40302
003-024_T0_COL_LP_5p_N1__ACTGATGCAACGCACC-1	4.202	6.18378
003-024_T0_COL_LP_5p_N1__TGAGCATCATACGCTA-1	6.27606	7.14141
003-024_T0_COL_LP_5p_N1__TTTACTGTCTGCAAGT-1	5.87034	5.11068
003-024_T0_COL_LP_5p_N1__GTCATTTCATGAGCGA-1	5.69361	6.2527
003-024_T0_COL_LP_5p_N1__TCGAGGCGTTTGTTGG-1	2.94058	5.56051
003-024_T0_COL_LP_5p_N1__AGGGAGTTCGTACCGG-1	4.65072	5.7568
003-024_T0_COL_LP_5p_N1__CGATGTAAGTCATGCT-1	2.94482	6.01149
003-024_T0_COL_LP_5p_N1__CATATTCGTCTCCACT-1	5.93029	6.4017
003-024_T0_COL_LP_5p_N1__GAAATGAAGAGGTAGA-1	6.45662	5.85087
003-024_T0_COL_LP_5p_N1__GTGAAGGCAGAGCCAA-1	4.83757	6.6455
003-024_T0_COL_LP_5p_N1__CGAGCACCAGCAGTTT-1	6.00747	6.80074
003-024_T0_COL_LP_5p_N1__GAACATCCATTGTGCA-1	5.02534	7.83753
003-024_T0_COL_LP_5p_N1__GAATAAGGTCGGATCC-1	3.96489	6.69585
003-024_T0_COL_LP_5p_N1__TGACTAGTCTAAGCCA-1	4.00052	6.12408
003-024_T0_COL_LP_5p_N1__AACTCAGGTACCTACA-1	3.45082	6.84815
003-024_T0_COL_LP_5p_N1__CGATGTAAGGTCATCT-1	4.63422	6.35229
003-024_T0_COL_LP_5p_N1__ATTGGACCAGTAAGCG-1	3.07237	5.89827
003-024_T0_COL_LP_5p_N1__GCAGTTACACGAAAGC-1	6.16116	5.41934
003-024_T0_COL_LP_5p_N1__GGACGTCCATTGGGCC-1	4.58865	5.66669
003-024_T0_COL_LP_5p_N1__ACTATCTCATGGATGG-1	6.26862	6.07047
003-024_T0_COL_LP_5p_N1__TGACTAGAGCCAGTAG-1	6.1583	5.97586
003-024_T0_COL_LP_5p_N1__CTTAGGAAGTGGGTTG-1	3.18399	5.95207
003-024_T0_COL_LP_5p_N1__GAAACTCTCCGGGTGT-1	4.72887	6.5259
003-024_T0_COL_LP_5p_N1__CGGACGTTCAGGCAAG-1	5.20854	8.13138
003-024_T0_COL_LP_5p_N1__CGGCTAGCAAGGTTCT-1	3.60407	5.63285
003-024_T0_COL_LP_5p_N1__TAAACCGAGACACTAA-1	3.86499	6.88387
003-024_T0_COL_LP_5p_N1__GTGGGTCAGCTACCGC-1	3.10815	6.45317
003-024_T0_COL_LP_5p_N1__ATTGGTGCACTTAAGC-1	3.46841	7.18704
003-024_T0_COL_LP_5p_N1__CAGAGAGAGTGAAGTT-1	5.40613	7.89704
003-024_T0_COL_LP_5p_N1__GCGCCAATCGGAGCAA-1	4.13573	6.59183
003-024_T0_COL_LP_5p_N1__GACTGCGCAGGACCCT-1	5.12163	6.34554
003-024_T0_COL_LP_5p_N1__TTCTCAAAGCGAAGGG-1	4.3161	6.06865
003-024_T0_COL_LP_5p_N1__AACGTTGCAGTCACTA-1	6.43481	5.68854
003-024_T0_COL_LP_5p_N1__CGTGTAAAGCAGCGTA-1	2.30692	6.00247
003-024_T0_COL_LP_5p_N1__TGCGTGGTCAATCTCT-1	6.57062	5.85575
003-024_T0_COL_LP_5p_N1__AGTAGTCGTACTTAGC-1	5.26036	7.45181
003-024_T0_COL_LP_5p_N1__CTACATTAGAAGGGTA-1	5.46177	7.08936
003-024_T0_COL_LP_5p_N1__GAACCTAAGGGAAACA-1	4.42784	5.35459
003-024_T0_COL_LP_5p_N1__GCAGCCACACTGCCAG-1	3.67928	7.05249
003-024_T0_COL_LP_5p_N1__AAGACCTCACGAGAGT-1	5.88756	6.5366
003-024_T0_COL_LP_5p_N1__CTGAAACCACTGTGTA-1	4.85693	7.81183
003-024_T0_COL_LP_5p_N1__CGATCGGGTAGGCATG-1	4.48162	6.31672
003-024_T0_COL_LP_5p_N1__GATCAGTGTCCAGTTA-1	6.35198	6.64136
003-024_T0_COL_LP_5p_N1__TCGTACCCAGTATAAG-1	4.14814	7.65988
003-024_T0_COL_LP_5p_N1__GGATTACCAATCGGTT-1	5.95334	5.66264
003-024_T0_COL_LP_5p_N1__GCTTCCACATCCGTGG-1	6.39407	6.00557
003-024_T0_COL_LP_5p_N1__ACTGAACAGCGAAGGG-1	4.12015	5.92087
003-024_T0_COL_LP_5p_N1__TACGGGCGTCCTAGCG-1	4.33645	6.16696
003-024_T0_COL_LP_5p_N1__AACTTTCGTCGCCATG-1	4.09589	5.99756
003-024_T0_COL_LP_5p_N1__TATCAGGCACGGTTTA-1	6.36746	6.65204
003-024_T0_COL_LP_5p_N1__GCCTCTACAAGCGATG-1	5.01878	7.79236
003-024_T0_COL_LP_5p_N1__GTACTCCTCCGCGGTA-1	3.98711	5.46038
003-024_T0_COL_LP_5p_N1__GATTCAGAGAGTCGGT-1	5.73046	5.20913
003-024_T0_COL_LP_5p_N1__GGTATTGCAGGATTGG-1	3.88887	5.92326
003-024_T0_COL_LP_5p_N1__GGACATTAGATAGCAT-1	3.29656	7.14315
003-024_T0_COL_LP_5p_N1__GCGCAGTTCAACGGCC-1	4.2	6.31809
003-024_T0_COL_LP_5p_N1__GTGCGGTGTCTCCACT-1	1.68401	5.31929
003-024_T0_COL_LP_5p_N1__CGTAGCGGTAAGTAGT-1	6.37363	5.6516
003-024_T0_COL_LP_5p_N1__AAGCCGCGTGTTGGGA-1	4.73404	6.95998
003-024_T0_COL_LP_5p_N1__ATTGGTGGTTATGCGT-1	5.11254	6.70839
003-024_T0_COL_LP_5p_N1__CAGCAGCCACCCTATC-1	5.56659	6.21377
003-024_T0_COL_LP_5p_N1__TGGGAAGTCCATGCTC-1	4.73909	7.47349
003-024_T0_COL_LP_5p_N1__CTGTTTATCCGTTGTC-1	5.80361	6.93276
003-024_T0_COL_LP_5p_N1__CGAGCACTCGGGAGTA-1	3.93376	6.41623
003-024_T0_COL_LP_5p_N1__CAGCATAGTGTAAGTA-1	4.18939	6.12174
003-024_T0_COL_LP_5p_N1__GGGAGATTCCAGAAGG-1	4.95734	7.69183
003-024_T0_COL_LP_5p_N1__TTGAACGTCCTGCCAT-1	6.32939	5.5875
003-024_T0_COL_LP_5p_N1__GAGTCCGAGGTAGCTG-1	5.49094	7.1298
003-024_T0_COL_LP_5p_N1__GGCAATTGTGCATCTA-1	6.03569	5.64762
003-024_T0_COL_LP_5p_N1__AGTAGTCAGGACACCA-1	2.73769	6.81789
003-024_T0_COL_LP_5p_N1__GGGTTGCAGAGCTTCT-1	4.61416	6.9757
003-024_T0_COL_LP_5p_N1__TTGGAACTCGTCCAGG-1	3.30336	5.88769
003-024_T0_COL_LP_5p_N1__ACGATGTCAATGTTGC-1	2.23461	6.05995
003-024_T0_COL_LP_5p_N1__GCGCAGTCATAGAAAC-1	4.05202	5.16286
003-024_T0_COL_LP_5p_N1__GCAATCAGTCGGATCC-1	5.00266	5.93042
003-024_T0_COL_LP_5p_N1__TGCTGCTAGGAGCGAG-1	6.44336	6.10448
003-024_T0_COL_LP_5p_N1__AAGCCGCTCACATAGC-1	6.23635	5.48594
003-024_T0_COL_LP_5p_N1__TAAGTGCCAGCAGTTT-1	4.06202	4.89971
003-024_T0_COL_LP_5p_N1__TTAGTTCGTTAAGATG-1	4.59123	6.42994
003-024_T0_COL_LP_5p_N1__GAAGCAGCATCGGTTA-1	2.04724	6.10637
003-024_T0_COL_LP_5p_N1__AGTGGGACACCAACCG-1	6.08876	5.92625
003-024_T0_COL_LP_5p_N1__CACCACTAGTTGAGTA-1	2.82466	5.44601
003-024_T0_COL_LP_5p_N1__CACCTTGCACATTTCT-1	6.05347	5.11804
003-024_T0_COL_LP_5p_N1__ACACCGGGTGTTCGAT-1	3.17568	5.49437
003-024_T0_COL_LP_5p_N1__TACGGGCCAGTCGATT-1	3.89522	6.52709
003-024_T0_COL_LP_5p_N1__TTCTCCTTCAACCAAC-1	6.64316	5.65803
003-024_T0_COL_LP_5p_N1__GCATACACACAGCGTC-1	2.97795	5.91316
003-024_T0_COL_LP_5p_N1__TGAGAGGCACCCTATC-1	5.78617	4.54862
003-024_T0_COL_LP_5p_N1__CCGTGGAAGACTCGGA-1	5.50224	6.55299
003-024_T0_COL_LP_5p_N1__GTAGTCATCAGTGTTG-1	5.25957	7.41954
003-024_T0_COL_LP_5p_N1__ACCGTAAGTGCTCTTC-1	3.68841	5.29145
003-024_T0_COL_LP_5p_N1__GCAATCACATTCACTT-1	6.00806	6.3328
003-024_T0_COL_LP_5p_N1__AGCGGTCGTTGGTAAA-1	4.53701	6.47304
003-024_T0_COL_LP_5p_N1__ATTCTACTCCTCAATT-1	3.76154	7.3708
003-024_T0_COL_LP_5p_N1__CTTTGCGGTCTGGTCG-1	3.96417	4.78611
003-024_T0_COL_LP_5p_N1__TACTCATCACGAAGCA-1	5.6872	7.96239
003-024_T0_COL_LP_5p_N1__GCTGCAGCAATGGAAT-1	4.80672	6.41561
003-024_T0_COL_LP_5p_N1__TGAGCCGCAAGAAGAG-1	1.6071	5.20443
003-024_T0_COL_LP_5p_N1__CACATTTTCTTGCAAG-1	4.34628	6.17308
003-024_T0_COL_LP_5p_N1__AGTAGTCTCACGCGGT-1	3.28233	5.68557
003-024_T0_COL_LP_5p_N1__GGGCATCCACAGATTC-1	6.33713	6.12749
003-024_T0_COL_LP_5p_N1__GGTGAAGAGCGAAGGG-1	4.10039	7.19323
003-024_T0_COL_LP_5p_N1__CAGATCAAGGGAACGG-1	3.65655	6.42338
003-024_T0_COL_LP_5p_N1__CGGGTCATCGCTTAGA-1	6.76875	5.71244
003-024_T0_COL_LP_5p_N1__ACTGATGTCCAGTAGT-1	3.58656	7.46029
003-024_T0_COL_LP_5p_N1__GTTCTCGAGAGGACGG-1	5.2329	6.69546
003-024_T0_COL_LP_5p_N1__CCAGCGATCTATGTGG-1	6.07992	6.41431
003-024_T0_COL_LP_5p_N1__CGCGTTTCACAGTCGC-1	6.06006	5.91467
003-024_T0_COL_LP_5p_N1__TGGACGCAGGATCGCA-1	3.62449	5.81551
003-024_T0_COL_LP_5p_N1__TACTCGCCAAACCCAT-1	5.83375	5.74584
003-024_T0_COL_LP_5p_N1__TCCCGATGTCGTTGTA-1	5.85031	5.74072
003-024_T0_COL_LP_5p_N1__AACTCCCAGTGCGATG-1	6.38751	5.2397
003-024_T0_COL_LP_5p_N1__AAGGCAGAGTCTCGGC-1	3.18502	6.43608
003-024_T0_COL_LP_5p_N1__TTGAACGTCTTTAGGG-1	3.80254	7.25739
003-024_T0_COL_LP_5p_N1__TGCGTGGGTCAAGCGA-1	5.26098	7.45776
003-024_T0_COL_LP_5p_N1__CAAGGCCGTCAGCTAT-1	3.74053	6.32065
003-024_T0_COL_LP_5p_N1__ATCTGCCTCCGAACGC-1	3.95102	6.6162
003-024_T0_COL_LP_5p_N1__GATCAGTCAGGAATGC-1	5.6225	5.31845
003-024_T0_COL_LP_5p_N1__ATTATCCTCCCGACTT-1	6.39893	6.60421
003-024_T0_COL_LP_5p_N1__CCGGTAGGTGGCAAAC-1	3.86689	5.21589
003-024_T0_COL_LP_5p_N1__CCACCTATCGGAATCT-1	4.12011	5.95165
003-024_T0_COL_LP_5p_N1__AGGGAGTGTATTCGTG-1	3.13527	6.27714
003-024_T0_COL_LP_5p_N1__GGGATGAGTAGCACGA-1	2.2192	5.98638
003-024_T0_COL_LP_5p_N1__AATCGGTAGGCCCTCA-1	5.13176	4.61119
003-024_T0_COL_LP_5p_N1__CTACATTAGTGGGATC-1	3.61626	5.4361
003-024_T0_COL_LP_5p_N1__GCGCAGTTCAAGATCC-1	6.38179	5.86298
003-024_T0_COL_LP_5p_N1__TTAACTCGTCGTGGCT-1	3.37021	4.81986
003-024_T0_COL_LP_5p_N1__TGCCCTAAGAATGTTG-1	3.73913	6.1992
003-024_T0_COL_LP_5p_N1__ACACCAAGTTGGACCC-1	3.64471	4.68461
003-024_T0_COL_LP_5p_N1__GATCGCGTCATAAAGG-1	3.06775	5.46301
003-024_T0_COL_LP_5p_N1__AGTGTCATCGTTTAGG-1	5.1937	4.59766
003-024_T0_COL_LP_5p_N1__GCGCAGTCAGGTGGAT-1	5.68306	6.05183
003-024_T0_COL_LP_5p_N1__CGGACTGGTCTCCACT-1	3.90145	5.29013
003-024_T0_COL_LP_5p_N1__GCGCAGTTCCGCAGTG-1	5.51723	5.57508
003-024_T0_COL_LP_5p_N1__CACACAAAGTACGCGA-1	5.80143	5.70237
003-024_T0_COL_LP_5p_N1__CTGATAGTCTGAGGGA-1	4.78515	6.19941
003-024_T0_COL_LP_5p_N1__GGGTTGCGTCAGAGGT-1	6.35482	5.99903
003-024_T0_COL_LP_5p_N1__CGAGCACCACAGCCCA-1	6.35915	5.98054
003-024_T0_COL_LP_5p_N1__AGCTTGACAACTGCGC-1	5.86287	6.58252
003-024_T0_COL_LP_5p_N1__AAACCTGGTGCCTGTG-1	6.21726	6.57126
003-024_T0_COL_LP_5p_N1__CTCGGGAAGTACTTGC-1	2.85698	5.76331
003-024_T0_COL_LP_5p_N1__CACAAACAGGCAATTA-1	6.60965	5.96945
003-024_T0_COL_LP_5p_N1__TGCCAAACACTACAGT-1	4.07488	7.17902
003-024_T0_COL_LP_5p_N1__TCGCGTTGTATGAAAC-1	3.16828	5.94953
003-024_T0_COL_LP_5p_N1__CATTATCTCTCAAACG-1	3.11958	7.03397
003-024_T0_COL_LP_5p_N1__TGGCGCAGTTGTGGAG-1	3.09507	6.14875
003-024_T0_COL_LP_5p_N1__GGGTTGCAGCTGGAAC-1	3.45804	5.9768
003-024_T0_COL_LP_5p_N1__CCTTCCCGTTAAGGGC-1	6.39761	5.56556
003-024_T0_COL_LP_5p_N1__AGGGAGTGTGTGACCC-1	3.47821	5.49273
003-024_T0_COL_LP_5p_N1__CAGAGAGTCGAATGCT-1	5.55265	4.73823
003-024_T0_COL_LP_5p_N1__GGAAAGCCATGCTGGC-1	4.03125	5.04642
003-024_T0_COL_LP_5p_N1__TCATTACGTCATGCCG-1	4.55846	6.6484
003-024_T0_COL_LP_5p_N1__CATCAAGTCGTGGGAA-1	5.54563	7.0862
003-024_T0_COL_LP_5p_N1__CGCTATCCATCAGTAC-1	3.43719	6.46881
003-024_T0_COL_LP_5p_N1__GTCGTAAGTAAGAGGA-1	6.12356	6.32455
003-024_T0_COL_LP_5p_N1__CATCAAGAGTACCGGA-1	3.71426	6.04259
003-024_T0_COL_LP_5p_N1__TATTACCCAGTCAGCC-1	4.34859	5.26681
003-024_T0_COL_LP_5p_N1__GCTGCGATCGCATGAT-1	4.52774	5.9719
003-024_T0_COL_LP_5p_N1__AGCAGCCAGCGTTTAC-1	6.21703	5.9015
003-024_T0_COL_LP_5p_N1__GTTAAGCAGCCTATGT-1	5.80582	7.93026
003-024_T0_COL_LP_5p_N1__CGCCAAGTCAACCAAC-1	3.40755	6.42976
003-024_T0_COL_LP_5p_N1__CCGGGATTCTTGAGGT-1	6.33107	6.74474
003-024_T0_COL_LP_5p_N1__AGAGTGGTCGAGGTAG-1	4.60414	6.45549
003-024_T0_COL_LP_5p_N1__CCGGTAGAGGAGCGTT-1	5.61179	6.31361
003-024_T0_COL_LP_5p_N1__AGAGCTTGTCTTCAAG-1	4.8516	5.88629
003-024_T0_COL_LP_5p_N1__GCAAACTCAACACCCG-1	3.93331	5.04847
003-024_T0_COL_LP_5p_N1__CTCATTACAGTCAGAG-1	4.76222	6.56006
003-024_T0_COL_LP_5p_N1__CAGAATCTCCGTTGCT-1	6.16017	5.40116
003-024_T0_COL_LP_5p_N1__TAGTTGGGTGAGCGAT-1	1.71913	4.94411
003-024_T0_COL_LP_5p_N1__GCACTCTCATGCCCGA-1	5.95944	6.67216
003-024_T0_COL_LP_5p_N1__AATCGGTGTTCCACTC-1	5.96177	5.01956
003-024_T0_COL_LP_5p_N1__CAGAATCCACGGATAG-1	4.37115	5.10851
003-024_T0_COL_LP_5p_N1__ACGATGTGTCGTGGCT-1	4.35726	6.84774
003-024_T0_COL_LP_5p_N1__AGCAGCCCACATTTCT-1	3.82721	6.72364
003-024_T0_COL_LP_5p_N1__ATCCGAAAGGCATGTG-1	2.8233	7.00899
003-024_T0_COL_LP_5p_N1__GTGCAGCAGCTAGCCC-1	3.81269	6.46065
003-024_T0_COL_LP_5p_N1__GTCACGGAGACTGGGT-1	2.23121	5.5201
003-024_T0_COL_LP_5p_N1__TCAATCTTCGCTGATA-1	3.58406	5.95148
003-024_T0_COL_LP_5p_N1__AGCTTGACAGGATTGG-1	6.16044	6.49509
003-024_T0_COL_LP_5p_N1__GGCGACTTCCCTTGCA-1	4.21424	5.95656
003-024_T0_COL_LP_5p_N1__CGGAGTCCAGCGATCC-1	4.93937	8.03132
003-024_T0_COL_LP_5p_N1__TACTTACCAACACCCG-1	3.52515	7.10922
003-024_T0_COL_LP_5p_N1__ATCACGATCGTCTGAA-1	6.4532	5.95129
003-024_T0_COL_LP_5p_N1__ATCATGGAGGCTAGAC-1	2.97916	6.33724
003-024_T0_COL_LP_5p_N1__AGGTCCGTCCCTCAGT-1	5.9328	6.31023
003-024_T0_COL_LP_5p_N1__TTCCCAGAGGATGGTC-1	1.62973	5.2019
003-024_T0_COL_LP_5p_N1__GTGTGCGAGAGGTTGC-1	5.5689	6.46336
003-024_T0_COL_LP_5p_N1__GTTCTCGCAGACAAAT-1	3.3555	6.26127
003-024_T0_COL_LP_5p_N1__GCAGTTACAGTGGAGT-1	3.97799	7.08928
003-024_T0_COL_LP_5p_N1__GCTGCGAAGTGGAGAA-1	4.25979	5.99123
003-024_T0_COL_LP_5p_N1__AAACGGGAGCTGTCTA-1	4.70796	7.74728
003-024_T0_COL_LP_5p_N1__CTCATTACACAGGCCT-1	3.38287	7.0984
003-024_T0_COL_LP_5p_N1__ACACTGATCTGCTTGC-1	4.0003	5.8546
003-024_T0_COL_LP_5p_N1__CGAACATGTTCGCGAC-1	6.00797	5.81865
003-024_T0_COL_LP_5p_N1__GACCAATGTCATCGGC-1	4.14692	6.08243
003-024_T0_COL_LP_5p_N1__TGGCGCATCAAGATCC-1	6.23893	6.47884
003-024_T0_COL_LP_5p_N1__TACCTATAGACAATAC-1	5.98773	6.24091
003-024_T0_COL_LP_5p_N1__GCATGCGTCATCGATG-1	1.73799	5.03885
003-024_T0_COL_LP_5p_N1__CAGAATCGTCGGCATC-1	4.50891	6.01592
003-024_T0_COL_LP_5p_N1__GATGAGGAGGCCGAAT-1	5.8438	5.82342
003-024_T0_COL_LP_5p_N1__ATTGGACAGAGGGCTT-1	4.5696	7.95491
003-024_T0_COL_LP_5p_N1__AATCCAGAGCGTTTAC-1	3.62115	4.93037
003-024_T0_COL_LP_5p_N1__GTTACAGAGCACACAG-1	6.41006	5.60926
003-024_T0_COL_LP_5p_N1__TGTATTCCACGTAAGG-1	3.42857	6.08984
003-024_T0_COL_LP_5p_N1__TAGGCATCACCAGGTC-1	4.71224	6.18038
003-024_T0_COL_LP_5p_N1__CCAGCGAGTGCACCAC-1	4.07087	6.52005
003-024_T0_COL_LP_5p_N1__TTAGGACAGTTCGCGC-1	4.16742	6.0238
003-024_T0_COL_LP_5p_N1__TCAACGATCGCACTCT-1	3.21537	5.01186
003-024_T0_COL_LP_5p_N1__CTTACCGTCGGACAAG-1	5.81411	6.85355
003-024_T0_COL_LP_5p_N1__CTTGGCTTCCATGAGT-1	4.08137	5.06936
003-024_T0_COL_LP_5p_N1__GGCAATTAGTATGACA-1	5.40088	7.62439
003-024_T0_COL_LP_5p_N1__CGCCAAGAGTCATGCT-1	4.91321	7.82966
003-024_T0_COL_LP_5p_N1__GCTGCAGGTGGTAACG-1	5.80926	6.42628
003-024_T0_COL_LP_5p_N1__AAGTCTGAGTCTCAAC-1	4.60695	7.67462
003-024_T0_COL_LP_5p_N1__GTCACGGCACCAGATT-1	3.72514	5.53438
003-024_T0_COL_LP_5p_N1__CGATCGGCATTAACCG-1	4.99983	7.67232
003-024_T0_COL_LP_5p_N1__CAGAGAGAGCTAAGAT-1	3.81289	6.25323
003-024_T0_COL_LP_5p_N1__ACACCAACAGGAATGC-1	6.55798	5.89249
003-024_T0_COL_LP_5p_N1__TAAACCGGTTCAGGCC-1	6.32881	6.95191
003-024_T0_COL_LP_5p_N1__CTTAACTAGTGTGGCA-1	5.59796	6.53268
003-024_T0_COL_LP_5p_N1__AGTTGGTTCGTTTAGG-1	2.92582	7.98374
003-024_T0_COL_LP_5p_N1__GACGTGCTCATGCATG-1	3.66156	5.61231
003-024_T0_COL_LP_5p_N1__AGGCCACAGGGTTTCT-1	4.1162	7.21878
003-024_T0_COL_LP_5p_N1__ACTGCTCAGATGCCAG-1	5.16637	7.45538
003-024_T0_COL_LP_5p_N1__GAACGGACAGTGAGTG-1	3.41174	4.95546
003-024_T0_COL_LP_5p_N1__TGAGAGGTCACCTCGT-1	4.81906	5.24688
003-024_T0_COL_LP_5p_N1__TCGTACCTCGACAGCC-1	4.71908	7.62709
003-024_T0_COL_LP_5p_N1__TCTGAGATCTGCAAGT-1	5.08451	5.87609
003-024_T0_COL_LP_5p_N1__GTCGTAACAGGTGCCT-1	5.83478	7.10464
003-024_T0_COL_LP_5p_N1__GGACGTCTCGCCGTGA-1	4.82879	5.83774
003-024_T0_COL_LP_5p_N1__AACGTTGTCTAACTTC-1	3.77906	6.24755
003-024_T0_COL_LP_5p_N1__TTAACTCAGCGTTGCC-1	3.18059	7.01532
003-024_T0_COL_LP_5p_N1__GTTCGGGGTACGAAAT-1	6.07873	6.23915
003-024_T0_COL_LP_5p_N1__CACAGGCCAGTAACGG-1	6.67329	5.98625
003-024_T0_COL_LP_5p_N1__ATGTGTGAGCCCAGCT-1	4.66204	6.8746
003-024_T0_COL_LP_5p_N1__CATATTCAGCCACTAT-1	2.13026	6.0885
003-024_T0_COL_LP_5p_N1__CAGCATAAGGAACTGC-1	4.45249	6.81502
003-024_T0_COL_LP_5p_N1__TACTTGTTCTTACCTA-1	4.9388	7.67002
003-024_T0_COL_LP_5p_N1__GTGCAGCGTTCTCATT-1	4.62198	6.70632
003-024_T0_COL_LP_5p_N1__GCTCTGTCAGACGCAA-1	3.29889	6.71075
003-024_T0_COL_LP_5p_N1__TGGGCGTAGGGAACGG-1	2.72752	6.87887
003-024_T0_COL_LP_5p_N1__TCGGGACGTACCGAGA-1	4.3421	5.8836
003-024_T0_COL_LP_5p_N1__GTAGTCACATCCCATC-1	2.1678	5.58152
003-024_T0_COL_LP_5p_N1__GGTGTTACAATGTAAG-1	4.64487	6.56212
003-024_T0_COL_LP_5p_N1__GGGCACTCATGGTTGT-1	6.13511	6.2239
003-024_T0_COL_LP_5p_N1__ACGATGTTCGCTGATA-1	6.4311	6.62336
003-024_T0_COL_LP_5p_N1__ACGAGCCAGATGCGAC-1	4.14027	5.67798
003-024_T0_COL_LP_5p_N1__CTCGTACCAGACAGGT-1	4.95527	7.85001
003-024_T0_COL_LP_5p_N1__TTGGAACAGACTAAGT-1	4.81306	6.11787
003-024_T0_COL_LP_5p_N1__CAGCAGCCAAGTAATG-1	6.10538	6.3557
003-024_T0_COL_LP_5p_N1__ATCTACTTCGTCACGG-1	5.47229	7.9473
003-024_T0_COL_LP_5p_N1__CCCAGTTGTCCGAATT-1	6.11636	6.82545
003-024_T0_COL_LP_5p_N1__CCACTACCAAGCTGGA-1	4.50395	6.22941
003-024_T0_COL_LP_5p_N1__CGGACGTCAAGTAATG-1	1.9531	5.5479
003-024_T0_COL_LP_5p_N1__TAAGAGACATCGACGC-1	6.201	7.19478
003-024_T0_COL_LP_5p_N1__TCTGAGAAGATGTAAC-1	4.29964	6.15123
003-024_T0_COL_LP_5p_N1__CATTATCCAATGTAAG-1	5.97582	5.79474
003-024_T0_COL_LP_5p_N1__GCGAGAAAGTCCTCCT-1	5.08697	5.48137
003-024_T0_COL_LP_5p_N1__CTCTAATAGCGTGAAC-1	6.27121	6.26861
003-024_T0_COL_LP_5p_N1__TTGTAGGGTGTTCTTT-1	6.58472	5.58086
003-024_T0_COL_LP_5p_N1__CATTCGCCAGCGTCCA-1	1.93119	6.00236
003-024_T0_COL_LP_5p_N1__GCATGCGTCTCGTATT-1	5.77942	6.3464
003-024_T0_COL_LP_5p_N1__GGTATTGAGCCGTCGT-1	4.49901	6.56968
003-024_T0_COL_LP_5p_N1__TCTCATATCTACCAGA-1	6.20327	5.74931
003-024_T0_COL_LP_5p_N1__TGTCCCAAGTCCTCCT-1	5.53889	7.7131
003-024_T0_COL_LP_5p_N1__CGTGTAACACCAGTTA-1	4.44998	6.31012
003-024_T0_COL_LP_5p_N1__TACGGGCTCCACGCAG-1	4.21847	6.14249
003-024_T0_COL_LP_5p_N1__ACTGAGTGTGGACGAT-1	4.52624	6.39424
003-024_T0_COL_LP_5p_N1__TGGCCAGGTTCCTCCA-1	6.54894	5.43043
003-024_T0_COL_LP_5p_N1__GTAGTCAGTCAGAGGT-1	6.74507	5.55766
003-024_T0_COL_LP_5p_N1__CATCGAATCAGCAACT-1	2.96592	6.54399
003-024_T0_COL_LP_5p_N1__GGTGTTACACCAGGCT-1	3.95328	5.57299
003-024_T0_COL_LP_5p_N1__GTCACAACATCCTAGA-1	4.21374	6.48513
003-024_T0_COL_LP_5p_N1__ACTTGTTTCAGGCCCA-1	5.89801	5.05224
003-024_T0_COL_LP_5p_N1__ATCCGAAGTTACTGAC-1	4.03545	4.72384
003-024_T0_COL_LP_5p_N1__GCATACACACCTCGGA-1	3.14152	6.95385
003-024_T0_COL_LP_5p_N1__AGCAGCCGTTCGAATC-1	3.73597	6.56686
003-024_T0_COL_LP_5p_N1__AGCGTATGTCTTCAAG-1	3.88386	5.06242
003-024_T0_COL_LP_5p_N1__CAGAGAGAGTGTACGG-1	4.03546	7.2596
003-024_T0_COL_LP_5p_N1__TTTGCGCAGAACAATC-1	4.71522	7.84413
003-024_T0_COL_LP_5p_N1__GGTGTTAGTAGGGACT-1	6.53631	5.5211
003-024_T0_COL_LP_5p_N1__TTGCGTCCAGTCAGCC-1	3.9357	5.72295
003-024_T0_COL_LP_5p_N1__CATCGAAGTAGGAGTC-1	3.91288	7.34136
003-024_T0_COL_LP_5p_N1__GAAACTCTCCTGCAGG-1	5.53801	6.39944
003-024_T0_COL_LP_5p_N1__AGATTGCGTTTAGGAA-1	3.04476	7.05239
003-024_T0_COL_LP_5p_N1__ACCCACTTCATCATTC-1	5.04575	6.92151
003-024_T0_COL_LP_5p_N1__AATCGGTAGCCCAATT-1	4.69089	7.76423
003-024_T0_COL_LP_5p_N1__TACCTATGTTCGTTGA-1	4.97586	6.39846
003-024_T0_COL_LP_5p_N1__GTAACGTTCGACAGCC-1	5.05642	6.96831
003-024_T0_COL_LP_5p_N1__CTACATTCAGCTGCAC-1	3.92171	5.06307
003-024_T0_COL_LP_5p_N1__ATCTACTTCCTAGAAC-1	6.35002	7.21722
003-024_T0_COL_LP_5p_N1__CAAGAAATCTACCAGA-1	5.46608	7.87744
003-024_T0_COL_LP_5p_N1__ATCTGCCCAGACGCTC-1	5.99986	6.25452
003-024_T0_COL_LP_5p_N1__ACTGTCCTCAGATAAG-1	4.08341	4.93816
003-024_T0_COL_LP_5p_N1__CCGTTCACAATTGCTG-1	6.0985	6.66453
003-024_T0_COL_LP_5p_N1__TAAGAGATCATCGGAT-1	4.12306	6.45253
003-024_T0_COL_LP_5p_N1__GGGCACTCAGACAAAT-1	6.52862	5.69628
003-024_T0_COL_LP_5p_N1__GTCACAAAGGACTGGT-1	3.204	7.04319
003-024_T0_COL_LP_5p_N1__AAAGTAGAGAAAGTGG-1	3.44154	6.98838
003-024_T0_COL_LP_5p_N1__CACAAACCAGCGAACA-1	5.14559	7.43745
003-024_T0_COL_LP_5p_N1__AGATCTGCATGTTCCC-1	4.54634	7.66223
003-024_T0_COL_LP_5p_N1__TATGCCCCACGCGAAA-1	4.46133	8.03249
003-024_T0_COL_LP_5p_N1__CTACATTCAGCGATCC-1	2.43156	5.92018
003-024_T0_COL_LP_5p_N1__CTGCGGAGTCCCTTGT-1	6.27824	5.82093
003-024_T0_COL_LP_5p_N1__TCTCATAAGCTAACTC-1	6.39933	5.16289
003-024_T0_COL_LP_5p_N1__TACTCGCCAGCTGCTG-1	3.75726	7.27998
003-024_T0_COL_LP_5p_N1__TTGCGTCCATCGATTG-1	4.20117	6.19729
003-024_T0_COL_LP_5p_N1__GGCGACTCAGCGTCCA-1	5.16467	7.79573
003-024_T0_COL_LP_5p_N1__TAGTTGGTCCAGGGCT-1	4.53495	6.5269
003-024_T0_COL_LP_5p_N1__CCCTCCTGTATTACCG-1	4.12353	6.59431
003-024_T0_COL_LP_5p_N1__CTCGAGGCAGACAGGT-1	5.02361	7.17229
003-024_T0_COL_LP_5p_N1__GGACAGAGTTCGTCTC-1	4.38613	6.74051
003-024_T0_COL_LP_5p_N1__TGTATTCGTGCACTTA-1	4.02072	5.06198
003-024_T0_COL_LP_5p_N1__ATCCGAACATATACGC-1	6.35837	5.58931
003-024_T0_COL_LP_5p_N1__GTTTCTATCAACACTG-1	6.20429	6.46314
003-024_T0_COL_LP_5p_N1__ACAGCTAGTGCACTTA-1	5.97886	5.39594
003-024_T0_COL_LP_5p_N1__CCCAATCAGCCGCCTA-1	4.29647	7.09071
003-024_T0_COL_LP_5p_N1__CACCACTGTGAGTATA-1	3.48835	6.8789
003-024_T0_COL_LP_5p_N1__GCATGTACAGGAATCG-1	5.40509	7.07429
003-024_T0_COL_LP_5p_N1__TTGGCAAGTCTCCACT-1	1.78417	6.0156
003-024_T0_COL_LP_5p_N1__GTGCATACAGGGTTAG-1	3.95882	5.02774
003-024_T0_COL_LP_5p_N1__CGAGCACCAGATCTGT-1	2.87353	5.82459
003-024_T0_COL_LP_5p_N1__AGGTCCGTCAAAGTAG-1	6.59988	5.81751
003-024_T0_COL_LP_5p_N1__ACGCCGATCTATGTGG-1	5.80601	4.68719
003-024_T0_COL_LP_5p_N1__GTGCGGTAGGCAGTCA-1	4.76554	6.12123
003-024_T0_COL_LP_5p_N1__CCCTCCTAGATTACCC-1	3.43534	7.15236
003-024_T0_COL_LP_5p_N1__AGAGCGACAAGGTTTC-1	5.87978	5.82115
003-024_T0_COL_LP_5p_N1__TTAGGACGTCCAACTA-1	4.81684	6.93833
003-024_T0_COL_LP_5p_N1__CTCGGAGTCGCATGAT-1	3.71341	5.22732
003-024_T0_COL_LP_5p_N1__TACTTACGTCGTGGCT-1	5.85614	5.32491
003-024_T0_COL_LP_5p_N1__CCTCTGATCATGTCCC-1	3.60404	7.15144
003-024_T0_COL_LP_5p_N1__CTCGAGGAGCCAGTTT-1	6.38569	5.58267
003-024_T0_COL_LP_5p_N1__CGATCGGCATCACAAC-1	4.24842	5.34688
003-024_T0_COL_LP_5p_N1__GTGTGCGGTAGAAAGG-1	6.16031	5.97197
003-024_T0_COL_LP_5p_N1__GATTCAGGTCAGGACA-1	6.10272	5.67466
003-024_T0_COL_LP_5p_N1__CACCACTCAGCATGAG-1	6.17586	6.41777
003-024_T0_COL_LP_5p_N1__TTCGGTCAGTGTGGCA-1	3.54115	5.8044
003-024_T0_COL_LP_5p_N1__CTACCCATCCTGCCAT-1	3.18464	6.27383
003-024_T0_COL_LP_5p_N1__GACAGAGAGGTGATAT-1	6.17256	7.2775
003-024_T0_COL_LP_5p_N1__TTATGCTTCTCGGACG-1	3.03519	7.13804
003-024_T0_COL_LP_5p_N1__TTTGGTTAGAATTGTG-1	6.78972	5.64607
003-024_T0_COL_LP_5p_N1__GCGCAGTGTACACCGC-1	4.04612	6.59677
003-024_T0_COL_LP_5p_N1__CATCGGGCACACCGCA-1	5.77646	5.57082
003-024_T0_COL_LP_5p_N1__TATGCCCGTGGTCCGT-1	3.84081	6.18493
003-024_T0_COL_LP_5p_N1__GGACAGATCCGCATCT-1	5.79629	5.45353
003-024_T0_COL_LP_5p_N1__TTAGGCAAGTGTACGG-1	5.83814	7.61754
003-024_T0_COL_LP_5p_N1__TCGAGGCCAAGAGTCG-1	3.99975	6.90215
003-024_T0_COL_LP_5p_N1__TTGCCGTAGGGAAACA-1	3.92155	5.14019
003-024_T0_COL_LP_5p_N1__TCTCTAAGTCGCCATG-1	6.33139	6.79959
003-024_T0_COL_LP_5p_N1__AAACGGGTCTATGTGG-1	5.45593	8.08786
003-024_T0_COL_LP_5p_N1__TGCACCTAGCAATCTC-1	5.22695	5.62483
003-024_T0_COL_LP_5p_N1__TACACGATCCCATTTA-1	3.73057	5.71489
003-024_T0_COL_LP_5p_N1__AACGTTGGTTTAAGCC-1	4.33072	6.28061
003-024_T0_COL_LP_5p_N1__TCAGGATTCAACACCA-1	4.75009	6.03684
003-024_T0_COL_LP_5p_N1__CAGAATCAGCAGCCTC-1	2.14058	6.05164
003-024_T0_COL_LP_5p_N1__CTTTGCGGTAGCGTGA-1	5.46359	5.62572
003-024_T0_COL_LP_5p_N1__CGATTGACAGGTCCAC-1	3.47767	6.92879
003-024_T0_COL_LP_5p_N1__AATCGGTCAGACAAGC-1	2.03847	6.25768
003-024_T0_COL_LP_5p_N1__GGTGTTAAGCCAGAAC-1	4.22017	5.6475
003-024_T0_COL_LP_5p_N1__GGTGCGTGTTTAGCTG-1	4.16468	5.82285
003-024_T0_COL_LP_5p_N1__GCACATAAGGCGACAT-1	6.2143	5.92709
003-024_T0_COL_LP_5p_N1__CGTTAGAAGATGAGAG-1	4.07267	6.21802
003-024_T0_COL_LP_5p_N1__AGCTCCTCATGCCCGA-1	3.41908	5.37301
003-024_T0_COL_LP_5p_N1__CACCACTGTCTAACGT-1	2.41292	5.67416
003-024_T0_COL_LP_5p_N1__GTTAAGCGTTCGGCAC-1	3.9132	5.9568
003-024_T0_COL_LP_5p_N1__CTGCGGACACGACTCG-1	5.69509	5.3525
003-024_T0_COL_LP_5p_N1__CATTATCAGGAGCGAG-1	3.41646	5.51849
003-024_T0_COL_LP_5p_N1__ACACCAACAGGCAGTA-1	3.39602	6.16183
003-024_T0_COL_LP_5p_N1__GTGAAGGCAGATCTGT-1	6.17539	5.44588
003-024_T0_COL_LP_5p_N1__TCCACACTCGTCCAGG-1	6.38738	5.34046
003-024_T0_COL_LP_5p_N1__TCTGAGAAGAAGGGTA-1	5.5261	6.35781
003-024_T0_COL_LP_5p_N1__GGCGTGTTCGACCAGC-1	3.18191	5.80634
003-024_T0_COL_LP_5p_N1__CAGCAGCTCACCGGGT-1	6.06294	6.91
003-024_T0_COL_LP_5p_N1__CCGTGGATCGAGCCCA-1	5.92201	4.79401
003-024_T0_COL_LP_5p_N1__CGTGTAAGTTCAGTAC-1	4.11908	5.04994
003-024_T0_COL_LP_5p_N1__CCTTCGACAGACGCCT-1	6.0507	4.91818
003-024_T0_COL_LP_5p_N1__TAGTGGTTCGGCGCTA-1	5.22472	4.77065
003-024_T0_COL_LP_5p_N1__AGATTGCAGGGCTTCC-1	5.56447	6.60075
003-024_T0_COL_LP_5p_N1__GCGACCATCAACGCTA-1	4.98898	7.15831
003-024_T0_COL_LP_5p_N1__AGAATAGGTGAGGGTT-1	3.33724	6.94519
003-024_T0_COL_LP_5p_N1__CGGACTGAGGACCACA-1	6.67591	5.75827
003-024_T0_COL_LP_5p_N1__TGTTCCGAGCGATCCC-1	4.40061	6.84577
003-024_T0_COL_LP_5p_N1__CACCACTCAAGCGAGT-1	5.71659	6.34887
003-024_T0_COL_LP_5p_N1__CTCGAAAGTGGCTCCA-1	4.28102	6.18093
003-024_T0_COL_LP_5p_N1__AACTGGTAGGGTATCG-1	5.56311	6.14366
003-024_T0_COL_LP_5p_N1__TTTGCGCAGTGCCATT-1	5.73812	7.69312
003-024_T0_COL_LP_5p_N1__ACATGGTAGAACAATC-1	5.1413	6.28421
003-024_T0_COL_LP_5p_N1__CTGCGGAAGACGCTTT-1	4.39347	6.56847
003-024_T0_COL_LP_5p_N1__CACAGGCTCTCGATGA-1	4.06545	5.77983
003-024_T0_COL_LP_5p_N1__AAACGGGAGTGGCACA-1	4.00679	6.56192
003-024_T0_COL_LP_5p_N1__TGACGGCTCTCGGACG-1	2.89399	5.70762
003-024_T0_COL_LP_5p_N1__GTGCGGTGTCTAGGTT-1	3.93893	6.41894
003-024_T0_COL_LP_5p_N1__GGCGTGTGTCGAGTTT-1	2.04307	5.98238
003-024_T0_COL_LP_5p_N1__TGTGGTACAGATGAGC-1	3.8301	5.85713
003-024_T0_COL_LP_5p_N1__CATTCGCAGGGCACTA-1	3.62176	4.56147
003-024_T0_COL_LP_5p_N1__GCGCGATTCATCACCC-1	6.1494	5.89814
003-024_T0_COL_LP_5p_N1__CGGACGTAGACTTTCG-1	5.32486	7.70668
003-024_T0_COL_LP_5p_N1__TCTTCGGCAAGGGTCA-1	5.77522	4.98942
003-024_T0_COL_LP_5p_N1__AAGGCAGTCCATTCTA-1	3.98684	7.40961
003-024_T0_COL_LP_5p_N1__CCTACCATCAGTCAGT-1	2.51654	5.9928
003-024_T0_COL_LP_5p_N1__AGAATAGCATCGGGTC-1	6.29625	5.38568
003-024_T0_COL_LP_5p_N1__CCACGGAAGGAATGGA-1	3.49179	6.73614
003-024_T0_COL_LP_5p_N1__CTCGAGGAGCCCAATT-1	5.04208	7.5483
003-024_T0_COL_LP_5p_N1__ACTGTCCCAGAAGCAC-1	3.96739	4.88121
003-024_T0_COL_LP_5p_N1__GCTCCTACACCGCTAG-1	3.62184	6.24349
003-024_T0_COL_LP_5p_N1__TTGCGTCAGTTGTCGT-1	3.62139	6.37921
003-024_T0_COL_LP_5p_N1__CGCGTTTCATGAAGTA-1	6.08649	7.02904
003-024_T0_COL_LP_5p_N1__CTCGGGAAGATGCGAC-1	3.54018	6.58766
003-024_T0_COL_LP_5p_N1__AACTCCCTCAGCATGT-1	4.10682	5.62582
003-024_T0_COL_LP_5p_N1__TCAGGTAAGCCACTAT-1	4.74212	6.77646
003-024_T0_COL_LP_5p_N1__GTACTTTCACGCGAAA-1	6.57644	5.538
003-024_T0_COL_LP_5p_N1__TGCTACCTCGTTACGA-1	6.65196	6.9557
003-024_T0_COL_LP_5p_N1__TCGGGACCATGGAATA-1	4.00307	7.29608
003-024_T0_COL_LP_5p_N1__TCGTAGAGTGAGGGTT-1	5.78433	6.67347
003-024_T0_COL_LP_5p_N1__TTTCCTCTCGGAGGTA-1	4.58972	6.48373
003-024_T0_COL_LP_5p_N1__GAAGCAGGTCTCCACT-1	6.54243	5.74749
003-024_T0_COL_LP_5p_N1__ATGGGAGCAGCCAGAA-1	5.77078	6.22854
003-024_T0_COL_LP_5p_N1__CTGTGCTAGGGTTCCC-1	5.1297	6.90577
003-024_T0_COL_LP_5p_N1__CACATAGGTTGCCTCT-1	5.6563	5.29447
003-024_T0_COL_LP_5p_N1__ATCGAGTTCCGTACAA-1	4.58004	6.89122
003-024_T0_COL_LP_5p_N1__CCGGGATGTCAGAGGT-1	4.17846	7.06918
003-024_T0_COL_LP_5p_N1__TTGTAGGGTCAACTGT-1	3.41629	5.96621
003-024_T0_COL_LP_5p_N1__AAGGTTCGTCCGTTAA-1	5.06514	5.84852
003-024_T0_COL_LP_5p_N1__TCGGTAATCGAATGGG-1	4.45563	5.17529
003-024_T0_COL_LP_5p_N1__TGAGGGATCACTTATC-1	5.62987	6.16776
003-024_T0_COL_LP_5p_N1__GGATGTTAGCTATGCT-1	6.44771	5.46794
003-024_T0_COL_LP_5p_N1__GAGCAGATCTGAGTGT-1	5.34084	8.1849
003-024_T0_COL_LP_5p_N1__TACCTATAGTGTCCAT-1	5.21259	7.23371
003-024_T0_COL_LP_5p_N1__ATTGGACTCAGATAAG-1	4.04714	6.0157
003-024_T0_COL_LP_5p_N1__TGAGCATAGGAGCGAG-1	5.27398	7.98753
003-024_T0_COL_LP_5p_N1__CGTGAGCTCTTCTGGC-1	5.61412	6.39153
003-024_T0_COL_LP_5p_N1__ATCGAGTAGTGTACTC-1	2.31755	5.85571
003-024_T0_COL_LP_5p_N1__GTGAAGGTCCAGAAGG-1	6.27177	6.04153
003-024_T0_COL_LP_5p_N1__GTCAAGTCATAGTAAG-1	4.24552	6.16929
003-024_T0_COL_LP_5p_N1__CGAGAAGAGTGTACTC-1	3.79071	4.72748
003-024_T0_COL_LP_5p_N1__TTCTCAAGTATGGTTC-1	6.1512	5.29202
003-024_T0_COL_LP_5p_N1__ATGGGAGGTCAACATC-1	4.51276	6.47829
003-024_T0_COL_LP_5p_N1__GGCTCGAAGATGGCGT-1	5.21305	8.47385
003-024_T0_COL_LP_5p_N1__ACGATGTGTAAATGAC-1	2.08212	6.24775
003-024_T0_COL_LP_5p_N1__GTAGTCAGTGATGCCC-1	5.15235	6.8446
003-024_T0_COL_LP_5p_N1__CTGGTCTCAGATGAGC-1	6.45945	6.05389
003-024_T0_COL_LP_5p_N1__ACGTCAACAAGCGCTC-1	6.54355	5.38575
003-024_T0_COL_LP_5p_N1__GGATTACCACCAGTTA-1	6.35152	5.86536
003-024_T0_COL_LP_5p_N1__CATCGGGAGAAGGCCT-1	6.3961	5.12117
003-024_T0_COL_LP_5p_N1__GATCAGTTCCGATATG-1	6.60757	5.94651
003-024_T0_COL_LP_5p_N1__TACGGGCGTATCAGTC-1	5.03165	7.71188
003-024_T0_COL_LP_5p_N1__GTCATTTCAACACCTA-1	3.56372	7.1416
003-024_T0_COL_LP_5p_N1__GTCTCGTCAAGGACAC-1	1.93259	5.04384
003-024_T0_COL_LP_5p_N1__CGTAGGCTCGCCAGCA-1	5.58301	6.05124
003-024_T0_COL_LP_5p_N1__CCGTTCAGTGAGTGAC-1	5.96705	5.31706
003-024_T0_COL_LP_5p_N1__GGACAAGCATGTAGTC-1	4.27615	5.76514
003-024_T0_COL_LP_5p_N1__CTACATTGTTCGGGCT-1	5.94623	4.99298
003-024_T0_COL_LP_5p_N1__GCGCAGTTCGTACCGG-1	5.16177	7.88722
003-024_T0_COL_LP_5p_N1__ACATCAGTCCAGGGCT-1	6.6071	5.13195
003-024_T0_COL_LP_5p_N1__CATCAGATCAGCCTAA-1	3.45732	6.28874
003-024_T0_COL_LP_5p_N1__ACACCCTAGACCGGAT-1	3.2806	6.92263
003-024_T0_COL_LP_5p_N1__CAGCATAAGCCAGAAC-1	5.87925	6.34403
003-024_T0_COL_LP_5p_N1__GGCGACTGTAAATGAC-1	1.82116	6.22476
003-024_T0_COL_LP_5p_N1__GCAGCCATCCCACTTG-1	3.35044	6.22918
003-024_T0_COL_LP_5p_N1__TCGCGTTGTGCAACTT-1	3.86687	6.54874
003-024_T0_COL_LP_5p_N1__ATTTCTGCACTTACGA-1	6.37794	5.55081
003-024_T0_COL_LP_5p_N1__CGGACTGCATCCGTGG-1	4.52704	6.5992
003-024_T0_COL_LP_5p_N1__TGGCTGGCATGTTCCC-1	6.05697	5.74947
003-024_T0_COL_LP_5p_N1__TATTACCAGGAGCGTT-1	4.6522	6.0396
003-024_T0_COL_LP_5p_N1__CTGTGCTAGTCGTTTG-1	3.71908	6.8256
003-024_T0_COL_LP_5p_N1__ACGGGTCCAGATCCAT-1	4.68295	6.58961
003-024_T0_COL_LP_5p_N1__GGACATTTCAGGCAAG-1	6.50106	6.76137
003-024_T0_COL_LP_5p_N1__TCGTACCCAGCCAATT-1	3.4138	6.18879
003-024_T0_COL_LP_5p_N1__TAGGCATGTCGTGGCT-1	5.05268	6.28363
003-024_T0_COL_LP_5p_N1__ATTATCCCACGGTAGA-1	6.40335	5.59263
003-024_T0_COL_LP_5p_N1__GGCTCGAGTACCATCA-1	6.13907	6.95455
003-024_T0_COL_LP_5p_N1__CGCCAAGTCGCGCCAA-1	4.72175	7.99777
003-024_T0_COL_LP_5p_N1__ACAGCTAAGAGCCTAG-1	6.71003	5.649
003-024_T0_COL_LP_5p_N1__TCTATTGTCTGCTTGC-1	6.17152	5.66205
003-024_T0_COL_LP_5p_N1__GGCAATTGTAACGACG-1	3.57276	6.88391
003-024_T0_COL_LP_5p_N1__AGTGGGACATGTCGAT-1	6.30522	5.41238
003-024_T0_COL_LP_5p_N1__CCACCTAGTGTTGGGA-1	5.66698	5.96257
003-024_T0_COL_LP_5p_N1__GGTGCGTTCGCTTGTC-1	4.21864	5.14225
003-024_T0_COL_LP_5p_N1__TGAGGGAAGCGTAGTG-1	5.83884	5.21124
003-024_T0_COL_LP_5p_N1__CTCGAGGCATGTTCCC-1	5.09948	7.42867
003-024_T0_COL_LP_5p_N1__CACATAGGTCATCCCT-1	6.14666	4.82925
003-024_T0_COL_LP_5p_N1__CAGATCATCTAGAGTC-1	6.1975	5.69637
003-024_T0_COL_LP_5p_N1__ACGAGCCAGCGTCAAG-1	2.24079	5.92209
003-024_T0_COL_LP_5p_N1__CTTTGCGCAACTGCTA-1	5.15023	7.58112
003-024_T0_COL_LP_5p_N1__ACATACGGTCATATCG-1	5.8838	7.09587
003-024_T0_COL_LP_5p_N1__CTAGAGTAGGAATTAC-1	6.00859	6.59577
003-024_T0_COL_LP_5p_N1__CGTGTCTTCGCCAGCA-1	6.15406	5.54821
003-024_T0_COL_LP_5p_N1__TACTCATTCAGAGACG-1	3.85575	6.80806
003-024_T0_COL_LP_5p_N1__TGTATTCTCGCAAACT-1	3.36543	7.23964
003-024_T0_COL_LP_5p_N1__TTCGAAGCAGCTGTTA-1	5.97889	7.19957
003-024_T0_COL_LP_5p_N1__ATTCTACTCATCGGAT-1	3.38524	6.52025
003-024_T0_COL_LP_5p_N1__CGGTTAATCTGCTGTC-1	4.10998	6.28294
003-024_T0_COL_LP_5p_N1__CACATAGCAGCTATTG-1	6.02191	6.19716
003-024_T0_COL_LP_5p_N1__CACCAGGTCGAATGGG-1	5.34813	7.05022
003-024_T0_COL_LP_5p_N1__ACTGTCCTCGAGCCCA-1	4.24842	5.2505
003-024_T0_COL_LP_5p_N1__TTAGGACAGTACGACG-1	4.05359	7.29061
003-024_T0_COL_LP_5p_N1__CGGCTAGCACTAGTAC-1	3.0025	6.85632
003-024_T0_COL_LP_5p_N1__TTTGCGCGTACAGCAG-1	4.42024	6.50631
003-024_T0_COL_LP_5p_N1__CCTAGCTCACGAAGCA-1	6.52826	5.21584
003-024_T0_COL_LP_5p_N1__AGAGCTTGTAAGCACG-1	6.08384	5.4077
003-024_T0_COL_LP_5p_N1__AAAGTAGCAAGGTGTG-1	5.72132	4.68686
003-024_T0_COL_LP_5p_N1__GCGACCATCCCGGATG-1	4.73847	7.67673
003-024_T0_COL_LP_5p_N1__CTCTAATGTGAGTGAC-1	4.1578	7.30965
003-024_T0_COL_LP_5p_N1__AAGGCAGGTAAGGGCT-1	5.62401	6.60206
