## Supplemental Table 2 - UMAP Coordinates for "Divergent T Cell Phenotypes Define Pediatric Crohn’s Disease and Ulcerative Colitis" (part 39 of 79)

### Sheet: AllCells (continued)
barcode	X_umap1	X_umap2
003-024_T0_COL_LP_5p_N1__GTGTTAGGTAGTAGTA-1	5.30893	7.04476
003-024_T0_COL_LP_5p_N1__TGCTACCCATCAGTAC-1	3.74688	6.48891
003-024_T0_COL_LP_5p_N1__TCTCATAAGGACCACA-1	3.79297	5.25777
003-024_T0_COL_LP_5p_N1__AGGGAGTAGATCCCAT-1	4.43379	6.87406
003-024_T0_COL_LP_5p_N1__CATATGGAGACTAGAT-1	3.76508	5.21435
003-024_T0_COL_LP_5p_N1__TTCTCAATCCACGTGG-1	4.78461	5.31634
003-024_T0_COL_LP_5p_N1__CGGACACCAGACGTAG-1	3.98377	6.95797
003-024_T0_COL_LP_5p_N1__ACGGGTCGTTATCACG-1	3.57848	7.37512
003-024_T0_COL_LP_5p_N1__GACTAACCAAACAACA-1	2.24008	5.92476
003-024_T0_COL_LP_5p_N1__AACCATGCATGCCTAA-1	5.73806	7.32005
003-024_T0_COL_LP_5p_N1__AGTGGGAAGAAGGACA-1	3.85216	7.28658
003-024_T0_COL_LP_5p_N1__TGAGCCGGTAGAAGGA-1	3.1841	6.13841
003-024_T0_COL_LP_5p_N1__GTCACGGTCCGTACAA-1	6.36238	5.51349
003-024_T0_COL_LP_5p_N1__GGCTGGTTCTCCGGTT-1	6.07108	6.45343
003-024_T0_COL_LP_5p_N1__ATAACGCGTTCCTCCA-1	6.02392	6.09254
003-024_T0_COL_LP_5p_N1__TGCACCTCATCGTCGG-1	5.59471	5.21253
003-024_T0_COL_LP_5p_N1__TTTGCGCAGGGTATCG-1	6.09652	5.7269
003-024_T0_COL_LP_5p_N1__GGCGTGTGTGATAAAC-1	2.58877	5.82683
003-024_T0_COL_LP_5p_N1__GGATTACCAAGAAAGG-1	3.8544	7.77616
003-024_T0_COL_LP_5p_N1__ACGATACTCATGGTCA-1	6.46436	6.43329
003-024_T0_COL_LP_5p_N1__AGTCTTTTCCACTGGG-1	2.4333	6.44347
003-024_T0_COL_LP_5p_N1__TCCCGATCATCATCCC-1	3.91481	7.1088
003-024_T0_COL_LP_5p_N1__GTCGTAACAGGCTCAC-1	3.12065	6.67498
003-024_T0_COL_LP_5p_N1__AAACCTGAGCCGATTT-1	5.92664	7.56786
003-024_T0_COL_LP_5p_N1__GGACAGAAGAGAGCTC-1	5.80926	4.77365
003-024_T0_COL_LP_5p_N1__CACAGGCTCTTAGCCC-1	3.40878	6.915
003-024_T0_COL_LP_5p_N1__GATCAGTGTGTTTGTG-1	5.14956	7.5536
003-024_T0_COL_LP_5p_N1__GAACCTAGTAGCGATG-1	5.66957	6.71449
003-024_T0_COL_LP_5p_N1__CATATTCAGACTGGGT-1	2.34727	5.88209
003-024_T0_COL_LP_5p_N1__CATGACAGTCAAAGCG-1	3.78836	6.32013
003-024_T0_COL_LP_5p_N1__TCACAAGGTAGAGCTG-1	3.07458	7.11404
003-024_T0_COL_LP_5p_N1__AGCGTCGGTCAGAAGC-1	3.92105	6.96134
003-024_T0_COL_LP_5p_N1__CGCTGGATCAACACAC-1	3.66786	7.23651
003-024_T0_COL_LP_5p_N1__GCTTGAAAGCTACCTA-1	5.40052	6.35571
003-024_T0_COL_LP_5p_N1__CGTGTCTGTACCGCTG-1	3.98101	6.13788
003-024_T0_COL_LP_5p_N1__AAGTCTGTCTACTATC-1	3.721	7.09304
003-024_T0_COL_LP_5p_N1__GCGAGAAAGCGTAGTG-1	3.87354	5.9324
003-024_T0_COL_LP_5p_N1__GGAAAGCTCGTTACAG-1	5.67249	6.64406
003-024_T0_COL_LP_5p_N1__GATGAAATCGTACGGC-1	3.27821	6.89308
003-024_T0_COL_LP_5p_N1__ACTTTCACAAACGCGA-1	4.24062	5.28503
003-024_T0_COL_LP_5p_N1__TGCTGCTCATCGGACC-1	4.74517	5.13171
003-024_T0_COL_LP_5p_N1__GACGGCTAGACTGGGT-1	3.75301	5.09461
003-024_T0_COL_LP_5p_N1__GATCGCGCACTGTCGG-1	2.17823	6.03772
003-024_T0_COL_LP_5p_N1__TGATTTCAGTGCGTGA-1	6.31195	5.56495
003-024_T0_COL_LP_5p_N1__AGGTCCGTCCTATTCA-1	6.61361	5.62147
003-024_T0_COL_LP_5p_N1__GTGTGCGTCTACCTGC-1	5.75559	5.37951
003-024_T0_COL_LP_5p_N1__CGGAGCTTCCTTGACC-1	5.08089	7.64019
003-024_T0_COL_LP_5p_N1__CGGAGTCCATTTCACT-1	3.41219	4.80102
003-024_T0_COL_LP_5p_N1__AGGGTGAGTACGCACC-1	5.88581	5.45933
003-024_T0_COL_LP_5p_N1__GATGCTAAGTGATCGG-1	5.95714	5.8068
003-024_T0_COL_LP_5p_N1__CAGCCGAGTCAGAGGT-1	5.36662	7.74713
003-024_T0_COL_LP_5p_N1__AAGTCTGAGTGACTCT-1	4.82544	6.05182
003-024_T0_COL_LP_5p_N1__AGCGGTCGTTGAGTTC-1	3.68493	5.17373
003-024_T0_COL_LP_5p_N1__CGGACGTAGATGTCGG-1	6.42094	6.01887
003-024_T0_COL_LP_5p_N1__ACGCCAGGTACGCTGC-1	6.53632	7.05589
003-024_T0_COL_LP_5p_N1__TCGAGGCTCAGTTGAC-1	3.41171	7.0464
003-024_T0_COL_LP_5p_N1__ATGAGGGGTCCGAAGA-1	1.93052	6.13824
003-024_T0_COL_LP_5p_N1__TTAGGCATCGTGACAT-1	4.3036	6.58424
003-024_T0_COL_LP_5p_N1__ACGCAGCCAGCCTTGG-1	5.06543	7.2626
003-024_T0_COL_LP_5p_N1__CTGCTGTAGCCCAACC-1	6.08703	6.02193
003-024_T0_COL_LP_5p_N1__CTCGTCAAGACTACAA-1	3.82525	5.20452
003-024_T0_COL_LP_5p_N1__ACGGGTCAGACAAAGG-1	4.09306	6.61931
003-024_T0_COL_LP_5p_N1__CGAGAAGTCCTAAGTG-1	4.21565	7.5121
003-024_T0_COL_LP_5p_N1__CTGCGGATCATTCACT-1	6.59646	5.6684
003-024_T0_COL_LP_5p_N1__GCACTCTGTCACCCAG-1	4.5993	6.59731
003-024_T0_COL_LP_5p_N1__CCCTCCTAGCAATCTC-1	6.50482	5.62368
003-024_T0_COL_LP_5p_N1__GCACATATCTTGAGAC-1	6.46545	5.72714
003-024_T0_COL_LP_5p_N1__TCGCGAGAGTACCGGA-1	3.98388	6.05258
003-024_T0_COL_LP_5p_N1__TGGTTAGAGCGTCTAT-1	4.58409	6.58123
003-024_T0_COL_LP_5p_N1__TTGCGTCGTCGCGAAA-1	4.40251	6.9131
003-024_T0_COL_LP_5p_N1__CAAGATCGTAAACGCG-1	4.47641	6.22847
003-024_T0_COL_LP_5p_N1__TTAGGACTCTCGTTTA-1	6.40351	5.59198
003-024_T0_COL_LP_5p_N1__CAGCGACAGTGCCATT-1	3.38932	6.84017
003-024_T0_COL_LP_5p_N1__ACTGATGAGGCCCTTG-1	3.2388	5.59934
003-024_T0_COL_LP_5p_N1__ACAGCCGTCGTATCAG-1	6.29068	6.18837
003-024_T0_COL_LP_5p_N1__ATCATGGTCTCACATT-1	5.92326	6.55979
003-024_T0_COL_LP_5p_N1__AAATGCCGTAATTGGA-1	6.21061	6.47567
003-024_T0_COL_LP_5p_N1__GAACGGACATGCCACG-1	4.83735	6.42073
003-024_T0_COL_LP_5p_N1__TAAGCGTTCGCGCCAA-1	2.79171	7.06531
003-024_T0_COL_LP_5p_N1__TGTATTCCAGTCCTTC-1	5.5957	6.45574
003-024_T0_COL_LP_5p_N1__GCATGTAGTTCGTCTC-1	6.0742	5.28632
003-024_T0_COL_LP_5p_N1__TAGACCAGTTGGTTTG-1	3.6386	5.62243
003-024_T0_COL_LP_5p_N1__TTAGTTCTCTGGGCCA-1	5.28654	7.51985
003-024_T0_COL_LP_5p_N1__GCACTCTCACACTGCG-1	3.80815	6.07919
003-024_T0_COL_LP_5p_N1__CAACCAATCGGAGCAA-1	2.83627	6.69491
003-024_T0_COL_LP_5p_N1__AGCCTAAAGGAATTAC-1	4.54739	5.84642
003-024_T0_COL_LP_5p_N1__GTAACTGGTCAAAGCG-1	6.28689	6.44754
003-024_T0_COL_LP_5p_N1__CGGACTGGTTATCCGA-1	3.45332	7.11292
003-024_T0_COL_LP_5p_N1__AGCTCTCTCCACGAAT-1	6.22283	6.93646
003-024_T0_COL_LP_5p_N1__CTAAGACAGTGCGATG-1	5.29641	6.71003
003-024_T0_COL_LP_5p_N1__TTATGCTAGTGTACCT-1	5.61631	6.40172
003-024_T0_COL_LP_5p_N1__TACTTGTTCACAGTAC-1	5.07461	7.22583
003-024_T0_COL_LP_5p_N1__CGAGCACTCTATCGCC-1	3.87802	4.65063
003-024_T0_COL_LP_5p_N1__GAACATCTCCTTGACC-1	6.30583	5.458
003-024_T0_COL_LP_5p_N1__TGCACCTCACCATCCT-1	5.41153	8.0614
003-024_T0_COL_LP_5p_N1__CCTCAGTTCCACGCAG-1	4.88481	6.30519
003-024_T0_COL_LP_5p_N1__TCCCGATGTCCTAGCG-1	3.65316	7.14079
003-024_T0_COL_LP_5p_N1__ACATACGTCGCCAGCA-1	6.19007	5.797
003-024_T0_COL_LP_5p_N1__TGGGAAGTCTGACCTC-1	3.67227	7.35015
003-024_T0_COL_LP_5p_N1__ACGGCCAGTCACAAGG-1	6.31231	5.91641
003-024_T0_COL_LP_5p_N1__TCATTACTCGAATGGG-1	3.08879	6.8885
003-024_T0_COL_LP_5p_N1__CACAGGCCAATCGGTT-1	6.23227	6.12088
003-024_T0_COL_LP_5p_N1__GGCCGATGTAAGAGGA-1	3.87541	6.30427
003-024_T0_COL_LP_5p_N1__CCATGTCCACTGCCAG-1	6.34042	6.10677
003-024_T0_COL_LP_5p_N1__TTTCCTCCAAGTTAAG-1	6.65991	5.44415
003-024_T0_COL_LP_5p_N1__AACTCAGCACCACCAG-1	6.18766	6.62212
003-024_T0_COL_LP_5p_N1__GCGCGATGTGTAACGG-1	3.60935	6.74602
003-024_T0_COL_LP_5p_N1__AGGGATGTCGGTTCGG-1	4.44402	6.84979
003-024_T0_COL_LP_5p_N1__TGAGGGAGTGTGCGTC-1	5.51615	6.27951
003-024_T0_COL_LP_5p_N1__CCGGTAGAGGCAAAGA-1	3.9964	6.43433
003-024_T0_COL_LP_5p_N1__TACCTTAGTCGTGGCT-1	3.64983	6.27184
003-024_T0_COL_LP_5p_N1__TAGTTGGGTACGCACC-1	5.85479	6.00238
003-024_T0_COL_LP_5p_N1__GAACGGATCTCCTATA-1	1.74206	5.09246
003-024_T0_COL_LP_5p_N1__CCATTCGTCTTAACCT-1	6.17873	5.66598
003-024_T0_COL_LP_5p_N1__TGGTTCCAGCACACAG-1	6.21416	6.65921
003-024_T0_COL_LP_5p_N1__TGGTTCCTCGCTTGTC-1	3.69672	6.38895
003-024_T0_COL_LP_5p_N1__CGTGTAACATTGGTAC-1	6.16022	5.59764
003-024_T0_COL_LP_5p_N1__CGTCCATCACCGTTGG-1	3.13323	6.17626
003-024_T0_COL_LP_5p_N1__TGTCCCAGTCTTGCGG-1	3.43211	4.82651
003-024_T0_COL_LP_5p_N1__GATCGCGGTCGCGTGT-1	3.37965	5.4032
003-024_T0_COL_LP_5p_N1__TCGAGGCGTGCGAAAC-1	2.84663	5.81662
003-024_T0_COL_LP_5p_N1__AGTAGTCTCGTTGCCT-1	2.37973	6.01167
003-024_T0_COL_LP_5p_N1__ACGCCAGGTATGCTTG-1	5.82752	6.31191
003-024_T0_COL_LP_5p_N1__TTTGGTTTCTTACCTA-1	5.94201	5.212
003-024_T0_COL_LP_5p_N1__TCAGGATAGCCCAACC-1	4.4504	6.74244
003-024_T0_COL_LP_5p_N1__GCTGGGTAGTGTCCCG-1	6.00822	6.7183
003-024_T0_COL_LP_5p_N1__GGCAATTAGGAATTAC-1	3.69365	6.93593
003-024_T0_COL_LP_5p_N1__CACACCTTCTGAGGGA-1	4.05545	7.22631
003-024_T0_COL_LP_5p_N1__ACGGAGAAGCAAATCA-1	3.11591	6.86216
003-024_T0_COL_LP_5p_N1__TTGCCGTCATTTGCCC-1	2.47072	5.32835
003-024_T0_COL_LP_5p_N1__GTGTTAGCAGTCGTGC-1	1.76567	5.27405
003-024_T0_COL_LP_5p_N1__ATAACGCCAATCGGTT-1	6.09805	5.36384
003-024_T0_COL_LP_5p_N1__TGGACGCTCGGCTTGG-1	6.46608	6.51269
003-024_T0_COL_LP_5p_N1__GTGCAGCAGTTACCCA-1	3.26986	5.45442
003-024_T0_COL_LP_5p_N1__GGGATGAAGCGTCAAG-1	6.32444	7.0891
003-024_T0_COL_LP_5p_N1__ACCTTTAAGCGCCTCA-1	5.72434	6.76081
003-024_T0_COL_LP_5p_N1__GCTCCTACACCATGTA-1	4.70113	6.21825
003-024_T0_COL_LP_5p_N1__GGAATAATCGCCGTGA-1	6.09883	5.55122
003-024_T0_COL_LP_5p_N1__TCATTTGCAGCGTCCA-1	4.68182	6.35705
003-024_T0_COL_LP_5p_N1__CATATTCGTTCGGCAC-1	5.25819	8.45651
003-024_T0_COL_LP_5p_N1__TTCTTAGCAAACGTGG-1	3.25745	5.71724
003-024_T0_COL_LP_5p_N1__TACAGTGCATCCCATC-1	5.73809	6.188
003-024_T0_COL_LP_5p_N1__GTCTTCGCATCTCCCA-1	6.32813	6.48529
003-024_T0_COL_LP_5p_N1__ACGCCGACATCACGTA-1	6.59056	7.04071
003-024_T0_COL_LP_5p_N1__CGGACGTGTTTACTCT-1	3.44057	4.95578
003-024_T0_COL_LP_5p_N1__TAGGCATTCAGCGATT-1	3.10225	5.10523
003-024_T0_COL_LP_5p_N1__CCGTACTTCATATCGG-1	5.98518	5.15116
003-024_T0_COL_LP_5p_N1__ACGAGCCTCAGCTGGC-1	6.25668	6.70875
003-024_T0_COL_LP_5p_N1__TCCCGATTCCGCAGTG-1	6.08491	6.19415
003-024_T0_COL_LP_5p_N1__CAGCGACAGAAGGTTT-1	4.4641	6.60877
003-024_T0_COL_LP_5p_N1__ACTGTCCCAGCCTTGG-1	4.44369	5.96825
003-024_T0_COL_LP_5p_N1__ACATGGTCACGGACAA-1	4.62205	5.941
003-024_T0_COL_LP_5p_N1__CTCGGAGCACGTGAGA-1	4.87082	7.94099
003-024_T0_COL_LP_5p_N1__GCTGCAGAGTTCGATC-1	6.00935	4.95544
003-024_T0_COL_LP_5p_N1__AGGCCACAGCTGGAAC-1	6.20011	5.56157
003-024_T0_COL_LP_5p_N1__GTGCATATCCCGACTT-1	6.06409	6.36376
003-024_T0_COL_LP_5p_N1__TTCGAAGAGTCCATAC-1	2.03852	6.02471
003-024_T0_COL_LP_5p_N1__GTGCAGCGTCCGCTGA-1	5.69198	5.16117
003-024_T0_COL_LP_5p_N1__CCCAGTTAGCGTAGTG-1	4.15644	6.80854
003-024_T0_COL_LP_5p_N1__GGACAGAGTTGTCGCG-1	4.3025	6.54981
003-024_T0_COL_LP_5p_N1__ATCGAGTTCACCTCGT-1	6.49549	5.23932
003-024_T0_COL_LP_5p_N1__ACGAGCCGTTAGGGTG-1	4.27778	5.9666
003-024_T0_COL_LP_5p_N1__CCGTGGACAGCTGCAC-1	3.90537	5.9964
003-024_T0_COL_LP_5p_N1__ATCACGAGTCCATGAT-1	2.02879	5.13033
003-024_T0_COL_LP_5p_N1__CGACTTCAGGCCCGTT-1	3.19575	7.16925
003-024_T0_COL_LP_5p_N1__GCAGCCAAGCTGAAAT-1	3.73022	5.41429
003-024_T0_COL_LP_5p_N1__GCCAAATTCGGCCGAT-1	5.83861	5.19783
003-024_T0_COL_LP_5p_N1__TCGAGGCCAGTCAGAG-1	5.15928	6.70166
003-024_T0_COL_LP_5p_N1__GATCGCGGTCCGACGT-1	5.69594	5.34674
003-024_T0_COL_LP_5p_N1__GATGAAAAGTGTACCT-1	5.23227	7.46039
003-024_T0_COL_LP_5p_N1__AGGGAGTGTTATCCGA-1	3.74915	6.36296
003-024_T0_COL_LP_5p_N1__GCTGCAGCACTGTTAG-1	5.72862	5.45205
003-024_T0_COL_LP_5p_N1__TGACAACTCCGAAGAG-1	4.7054	7.65582
003-024_T0_COL_LP_5p_N1__TGGGCGTTCATAAAGG-1	5.5407	7.59083
003-024_T0_COL_LP_5p_N1__TTTGTCACAATGTAAG-1	3.8022	6.83741
003-024_T0_COL_LP_5p_N1__GACGGCTAGTCGTTTG-1	4.17142	6.37903
003-024_T0_COL_LP_5p_N1__CCTATTAGTGTCGCTG-1	3.65722	5.32963
003-024_T0_COL_LP_5p_N1__CCTCTGAGTACCGCTG-1	2.9961	5.64952
003-024_T0_COL_LP_5p_N1__GTGCTTCCATGCTAGT-1	2.93861	7.05331
003-024_T0_COL_LP_5p_N1__AGCGGTCAGTGCGATG-1	5.87807	6.59533
003-024_T0_COL_LP_5p_N1__ATCATGGCATGTAAGA-1	6.09807	7.05444
003-024_T0_COL_LP_5p_N1__CGGAGCTAGGAGTTGC-1	1.99789	5.24545
003-024_T0_COL_LP_5p_N1__CGTCTACAGTGAATTG-1	5.44191	7.99464
003-024_T0_COL_LP_5p_N1__GGAAAGCGTTCGAATC-1	4.27202	5.58041
003-024_T0_COL_LP_5p_N1__CGCGGTACAAGCCTAT-1	3.87965	7.05911
003-024_T0_COL_LP_5p_N1__GATCGCGTCCGCAAGC-1	4.81572	6.94907
003-024_T0_COL_LP_5p_N1__TGGGAAGGTAGCGCTC-1	6.00485	6.56302
003-024_T0_COL_LP_5p_N1__CGACTTCAGCGGCTTC-1	5.27546	5.40201
003-024_T0_COL_LP_5p_N1__CACACAAGTGGTTTCA-1	4.05163	6.30447
003-024_T0_COL_LP_5p_N1__GATCGCGGTGCCTGTG-1	6.66363	5.54073
003-024_T0_COL_LP_5p_N1__CATCCACTCATATCGG-1	6.11996	6.83234
003-024_T0_COL_LP_5p_N1__ATCTGCCAGCACAGGT-1	4.03923	5.37314
003-024_T0_COL_LP_5p_N1__ACGGAGAAGGGATCTG-1	5.92432	4.94675
003-024_T0_COL_LP_5p_N1__GGATGTTTCCTCCTAG-1	5.61602	6.63082
003-024_T0_COL_LP_5p_N1__AACGTTGAGCGTCTAT-1	4.2267	6.8877
003-024_T0_COL_LP_5p_N1__TGAGGGAAGTTTCCTT-1	3.12604	7.02756
003-024_T0_COL_LP_5p_N1__CCTAAAGTCCAAACAC-1	3.43036	7.03611
003-024_T0_COL_LP_5p_N1__GGGCACTTCCGCATCT-1	5.29588	5.20808
003-024_T0_COL_LP_5p_N1__GCACATAAGGACAGAA-1	2.00697	5.77437
003-024_T0_COL_LP_5p_N1__GATCTAGGTAGCTGCC-1	3.15716	6.03451
003-024_T0_COL_LP_5p_N1__GTTCTCGAGGTAAACT-1	3.42103	6.88625
003-024_T0_COL_LP_5p_N1__TGCTACCCATGGAATA-1	6.09686	5.23373
003-024_T0_COL_LP_5p_N1__GATCGATAGGCATGTG-1	4.16703	5.32493
003-024_T0_COL_LP_5p_N1__CGTAGCGCAATGTTGC-1	5.18107	7.32456
003-024_T0_COL_LP_5p_N1__GGACAGATCGCGCCAA-1	3.26887	7.13136
003-024_T0_COL_LP_5p_N1__CGCGGTACACCTATCC-1	4.5317	7.04084
003-024_T0_COL_LP_5p_N1__GACGTGCTCATGTAGC-1	2.16122	6.18218
003-024_T0_COL_LP_5p_N1__GGAATAATCCGCAAGC-1	6.01802	5.16777
003-024_T0_COL_LP_5p_N1__CGATGTAGTAGCGTCC-1	4.55923	8.28469
003-024_T0_COL_LP_5p_N1__TGTGTTTAGCCACGCT-1	4.47193	6.17832
003-024_T0_COL_LP_5p_N1__CAGTAACTCTTTCCTC-1	5.78037	7.1134
003-024_T0_COL_LP_5p_N1__CAGCGACGTCGAGTTT-1	5.705	7.03264
003-024_T0_COL_LP_5p_N1__GTAGTCACAACACGCC-1	5.80637	5.45962
003-024_T0_COL_LP_5p_N1__AGCCTAAAGGACATTA-1	6.43332	6.25891
003-024_T0_COL_LP_5p_N1__AATCCAGGTTTCCACC-1	5.97365	5.54119
003-024_T0_COL_LP_5p_N1__CGTGAGCTCGGTGTTA-1	5.79782	5.32666
003-024_T0_COL_LP_5p_N1__TACTTACTCTGAGGGA-1	6.62269	5.65759
003-024_T0_COL_LP_5p_N1__GCAGTTATCTGACCTC-1	6.30481	6.26973
003-024_T0_COL_LP_5p_N1__CGGCTAGGTTCCCGAG-1	4.10622	6.53927
003-024_T0_COL_LP_5p_N1__GGCTCGAGTCCGTTAA-1	5.53168	5.72644
003-024_T0_COL_LP_5p_N1__CGAGAAGAGGTCGGAT-1	4.15438	6.34397
003-024_T0_COL_LP_5p_N1__GACCTGGTCCCATTAT-1	5.63214	6.79004
003-024_T0_COL_LP_5p_N1__CCTTCCCGTAAAGGAG-1	4.51331	6.48382
003-024_T0_COL_LP_5p_N1__GTCGGGTGTACCGGCT-1	6.13804	6.53868
003-024_T0_COL_LP_5p_N1__GTGAAGGGTCTAAACC-1	6.27378	6.807
003-024_T0_COL_LP_5p_N1__GAATAAGCATAGAAAC-1	4.07153	5.91511
003-024_T0_COL_LP_5p_N1__GGACATTTCATATCGG-1	3.93169	6.74387
003-024_T0_COL_LP_5p_N1__TATCTCATCTGGCGTG-1	2.15009	5.86363
003-024_T0_COL_LP_5p_N1__CATTCGCGTGATGATA-1	4.70866	6.38758
003-024_T0_COL_LP_5p_N1__AACCGCGAGACAAGCC-1	6.40364	6.86661
003-024_T0_COL_LP_5p_N1__AGCTCTCAGAGTCGGT-1	5.51525	6.69322
003-024_T0_COL_LP_5p_N1__TGGCTGGGTAGCCTAT-1	5.74779	6.42496
003-024_T0_COL_LP_5p_N1__AAGTCTGTCGGCTTGG-1	6.21136	6.40977
003-024_T0_COL_LP_5p_N1__CATGCCTCACGTCTCT-1	6.08015	5.5582
003-024_T0_COL_LP_5p_N1__AGTAGTCCAACACGCC-1	6.10112	6.37034
003-024_T0_COL_LP_5p_N1__AGGGATGCAAAGTGCG-1	5.74129	6.82875
003-024_T0_COL_LP_5p_N1__AGATTGCTCCATGAGT-1	5.28881	6.08391
003-024_T0_COL_LP_5p_N1__ACGAGGAGTCGTGGCT-1	4.49847	7.677
003-024_T0_COL_LP_5p_N1__GCGCAACAGACTGTAA-1	3.84774	7.2682
003-024_T0_COL_LP_5p_N1__GTCTCGTGTTGGACCC-1	6.01742	5.18793
003-024_T0_COL_LP_5p_N1__TGGTTAGCATAGAAAC-1	6.09785	6.08924
003-024_T0_COL_LP_5p_N1__CACCACTTCATTGCCC-1	6.46626	5.9416
003-024_T0_COL_LP_5p_N1__CACACCTGTGTTGGGA-1	6.30482	5.35453
003-024_T0_COL_LP_5p_N1__AGGTCCGAGAGGTTAT-1	6.26919	5.43978
003-024_T0_COL_LP_5p_N1__AGTAGTCAGACCTTTG-1	4.03022	5.52831
003-024_T0_COL_LP_5p_N1__ATGAGGGAGTAATCCC-1	2.92215	5.91774
003-024_T0_COL_LP_5p_N1__GACTACAGTTCGGCAC-1	3.19116	6.60582
003-024_T0_COL_LP_5p_N1__GCGCGATTCTGCAAGT-1	5.63056	5.33175
003-024_T0_COL_LP_5p_N1__CAACCTCCATGTTCCC-1	4.71486	6.66346
003-024_T0_COL_LP_5p_N1__GTATTCTGTCTAGTCA-1	4.42034	6.92044
003-024_T0_COL_LP_5p_N1__TGCTACCAGCTGAAAT-1	6.15442	6.65373
003-024_T0_COL_LP_5p_N1__CATATGGTCGGCTTGG-1	6.31338	5.73641
003-024_T0_COL_LP_5p_N1__TGCCCTAAGAGTCGGT-1	4.43533	4.91948
003-024_T0_COL_LP_5p_N1__GCTTGAATCACAGGCC-1	6.42464	6.24172
003-024_T0_COL_LP_5p_N1__CTAGCCTAGCACCGTC-1	3.16869	5.80898
003-024_T0_COL_LP_5p_N1__GAATGAAAGGTACTCT-1	3.5262	7.00949
003-024_T0_COL_LP_5p_N1__CGGACGTCATGCCTTC-1	5.34196	6.24224
003-024_T0_COL_LP_5p_N1__ACGCCGAGTGCAGGTA-1	6.00868	5.36954
003-024_T0_COL_LP_5p_N1__AAACCTGTCTTCGGTC-1	4.14683	6.75157
003-024_T0_COL_LP_5p_N1__AGTGGGATCGCAAGCC-1	4.70816	6.51104
003-024_T0_COL_LP_5p_N1__GAGGTGACAGACGCCT-1	6.67259	5.57072
003-024_T0_COL_LP_5p_N1__TCAGGTATCCGATATG-1	6.27157	6.59358
003-024_T0_COL_LP_5p_N1__CCTCTGAAGGGATACC-1	4.07129	4.59822
003-024_T0_COL_LP_5p_N1__CGAGCACTCTTCTGGC-1	5.81438	6.3821
003-024_T0_COL_LP_5p_N1__GATCAGTCATAGGATA-1	5.92896	6.37617
003-024_T0_COL_LP_5p_N1__CATGGCGGTTTCGCTC-1	3.31936	5.32927
003-024_T0_COL_LP_5p_N1__AGGTCATAGCGATGAC-1	6.62904	5.68338
003-024_T0_COL_LP_5p_N1__CATCGAATCTGCAGTA-1	4.25111	5.21111
003-024_T0_COL_LP_5p_N1__CTTACCGAGGCCCGTT-1	3.53364	5.08693
003-024_T0_COL_LP_5p_N1__ATCGAGTCATTGGGCC-1	5.35776	4.96577
003-024_T0_COL_LP_5p_N1__CATCCACCACGGATAG-1	5.91301	5.68404
003-024_T0_COL_LP_5p_N1__GACTAACGTTACGTCA-1	6.34152	6.02614
003-024_T0_COL_LP_5p_N1__CGGACACAGGTCGGAT-1	5.76191	5.7134
003-024_T0_COL_LP_5p_N1__ACAGCTAGTGTGGCTC-1	5.50809	6.52366
003-024_T0_COL_LP_5p_N1__TTGACTTAGGTCGGAT-1	5.228	7.46098
003-024_T0_COL_LP_5p_N1__CTCGGAGCAAGTACCT-1	4.24126	7.29875
003-024_T0_COL_LP_5p_N1__CTCGAGGTCTGCAAGT-1	4.2834	5.98887
003-024_T0_COL_LP_5p_N1__GTCTCGTAGATGGCGT-1	4.21182	6.85738
003-024_T0_COL_LP_5p_N1__ACACCGGCATTGGGCC-1	2.72772	6.4034
003-024_T0_COL_LP_5p_N1__GAGTCCGCAAACCCAT-1	4.39335	6.37763
003-024_T0_COL_LP_5p_N1__GGAGCAACAGCTCGAC-1	5.86087	6.84075
003-024_T0_COL_LP_5p_N1__CGATGGCGTGAGCGAT-1	2.24009	5.99865
003-024_T0_COL_LP_5p_N1__GGGACCTCAAGTTGTC-1	3.90929	7.45989
003-024_T0_COL_LP_5p_N1__GGTGCGTGTGGTCTCG-1	5.99947	5.39773
003-024_T0_COL_LP_5p_N1__CTACCCAGTGTTAAGA-1	3.44063	6.85816
003-024_T0_COL_LP_5p_N1__TGGCCAGGTCGAGTTT-1	4.69704	6.39797
003-024_T0_COL_LP_5p_N1__GCGGGTTTCCACGTTC-1	5.01905	7.60581
003-024_T0_COL_LP_5p_N1__GACGCGTGTAAGAGGA-1	4.88299	7.76336
003-024_T0_COL_LP_5p_N1__AAGCCGCGTGAAAGAG-1	3.61317	6.20356
003-024_T0_COL_LP_5p_N1__TTGCGTCGTCTAAACC-1	4.90859	7.08429
003-024_T0_COL_LP_5p_N1__TGAGCCGCAGTATCTG-1	3.03524	5.76441
003-024_T0_COL_LP_5p_N1__AACTCAGCATCTGGTA-1	6.23601	6.95898
003-024_T0_COL_LP_5p_N1__TCGCGTTTCTTTAGGG-1	3.62382	7.07245
003-024_T0_COL_LP_5p_N1__CGCGTTTTCTGAGGGA-1	3.45085	6.46108
003-024_T0_COL_LP_5p_N1__TTCGGTCCACCTGGTG-1	6.12083	6.66525
003-024_T0_COL_LP_5p_N1__CAAGAAACAACACGCC-1	3.9706	7.2222
003-024_T0_COL_LP_5p_N1__GGATGTTGTGTTAAGA-1	6.06117	6.38615
003-024_T0_COL_LP_5p_N1__GTCACGGAGAGTCGGT-1	4.90611	5.93101
003-024_T0_COL_LP_5p_N1__TGTTCCGAGTGTCCCG-1	4.54972	8.37355
003-024_T0_COL_LP_5p_N1__GTAGGCCAGAGGGCTT-1	6.32628	5.78917
003-024_T0_COL_LP_5p_N1__TTCTCAAAGGCCCTTG-1	4.50704	5.949
003-024_T0_COL_LP_5p_N1__TTGTAGGAGTGTCCAT-1	5.92367	5.16172
003-024_T0_COL_LP_5p_N1__AAGTCTGTCACCCTCA-1	5.44425	4.97256
003-024_T0_COL_LP_5p_N1__GAGCAGATCGTAGGTT-1	4.71627	6.93814
003-024_T0_COL_LP_5p_N1__ATCATCTTCTGCAAGT-1	1.85164	5.91383
003-024_T0_COL_LP_5p_N1__GGCGTGTGTCAAAGCG-1	3.65905	5.36991
003-024_T0_COL_LP_5p_N1__CTCCTAGCAAGCTGGA-1	3.96242	4.91494
003-024_T0_COL_LP_5p_N1__AGTCTTTGTCGTGGCT-1	3.49264	7.05338
003-024_T0_COL_LP_5p_N1__GCTGCAGTCGGTTAAC-1	5.64049	5.17109
003-024_T0_COL_LP_5p_N1__TCCCGATGTTACGTCA-1	5.18968	7.8733
003-024_T0_COL_LP_5p_N1__CACAGTAGTGCGATAG-1	5.51291	5.47982
003-024_T0_COL_LP_5p_N1__AGTGAGGAGTGATCGG-1	1.97307	6.01085
003-024_T0_COL_LP_5p_N1__TTTATGCGTCTAGTCA-1	5.50004	7.33149
003-024_T0_COL_LP_5p_N1__CATCGGGCACATAACC-1	4.8528	6.33322
003-024_T0_COL_LP_5p_N1__AGTGTCAGTAAGAGAG-1	5.00043	4.9212
003-024_T0_COL_LP_5p_N1__CCCATACCATCGGTTA-1	1.81857	5.10479
003-024_T0_COL_LP_5p_N1__GCCTCTAAGCGCTTAT-1	2.9376	6.93286
003-024_T0_COL_LP_5p_N1__GTATCTTTCGTAGGAG-1	4.323	6.5151
003-024_T0_COL_LP_5p_N1__GGATTACTCTGGCGTG-1	6.51243	5.55705
003-024_T0_COL_LP_5p_N1__CCAGCGACACCCATTC-1	3.56143	4.92708
003-024_T0_COL_LP_5p_N1__GTACGTAGTGCTAGCC-1	5.90912	6.08804
003-024_T0_COL_LP_5p_N1__TTATGCTCATGGAATA-1	4.02217	6.611
003-024_T0_COL_LP_5p_N1__GTACTCCAGGTGATTA-1	6.27438	5.31385
003-024_T0_COL_LP_5p_N1__GTAGTCAAGCGTAATA-1	4.3966	6.73291
003-024_T0_COL_LP_5p_N1__AACTCCCCAAGAAAGG-1	5.87505	4.81252
003-024_T0_COL_LP_5p_N1__CGCTGGAAGATGAGAG-1	5.76392	5.18907
003-024_T0_COL_LP_5p_N1__ACTGCTCAGCACCGTC-1	6.33157	5.49258
003-024_T0_COL_LP_5p_N1__TGGCGCAGTCTTCGTC-1	6.03617	5.69235
003-024_T0_COL_LP_5p_N1__GATGAAACATGCGCAC-1	3.99227	5.51964
003-024_T0_COL_LP_5p_N1__CCGGGATCAAATCCGT-1	3.79143	7.12543
003-024_T0_COL_LP_5p_N1__ATGAGGGCAAGCGTAG-1	5.41616	6.85754
003-024_T0_COL_LP_5p_N1__ATCGAGTGTCAACATC-1	5.85443	7.14644
003-024_T0_COL_LP_5p_N1__CTACACCGTTCGCTAA-1	6.14101	5.92645
003-024_T0_COL_LP_5p_N1__GGACAGACACCATCCT-1	3.03976	7.077
003-024_T0_COL_LP_5p_N1__GATCGTAGTCAACATC-1	3.5391	5.33375
003-024_T0_COL_LP_5p_N1__TGTCCCAGTTCCACGG-1	6.17347	5.62102
003-024_T0_COL_LP_5p_N1__TGACGGCCAGCTGTTA-1	6.30343	5.95337
003-024_T0_COL_LP_5p_N1__AAACGGGCACTGAAGG-1	6.37961	6.92652
003-024_T0_COL_LP_5p_N1__CAACCAATCGTGGGAA-1	4.04924	7.63448
003-024_T0_COL_LP_5p_N1__CTTACCGAGAATTCCC-1	3.47227	5.35458
003-024_T0_COL_LP_5p_N1__AGAGTGGAGATGTCGG-1	5.46717	5.86855
003-024_T0_COL_LP_5p_N1__AGAGCGAAGTGGAGAA-1	4.72978	6.10557
003-024_T0_COL_LP_5p_N1__TCGCGAGAGCCCAGCT-1	4.82136	7.46827
003-024_T0_COL_LP_5p_N1__GGACGTCCACGACTCG-1	5.72608	6.21114
003-024_T0_COL_LP_5p_N1__GTCACGGTCGTCGTTC-1	3.99208	6.29146
003-024_T0_COL_LP_5p_N1__TCAGCAAAGGCATGTG-1	5.74638	5.62412
003-024_T0_COL_LP_5p_N1__TACGGGCCAGACGCCT-1	3.40619	7.03739
003-024_T0_COL_LP_5p_N1__CTAATGGCAGTAAGAT-1	3.55821	6.44178
003-024_T0_COL_LP_5p_N1__CTCATTAAGCTCCCAG-1	4.81787	7.32671
003-024_T0_COL_LP_5p_N1__ACAGCTAGTCGCATAT-1	6.0284	5.99587
003-024_T0_COL_LP_5p_N1__CAAGGCCGTGATAAAC-1	3.95647	7.35996
003-024_T0_COL_LP_5p_N1__AGACGTTGTGTTTGGT-1	4.19848	5.08523
003-024_T0_COL_LP_5p_N1__GACGTTATCTGCTGCT-1	3.98971	6.00427
003-024_T0_COL_LP_5p_N1__CATATGGCACAACGTT-1	2.25108	5.92121
003-024_T0_COL_LP_5p_N1__GCGCCAAGTCTCAACA-1	6.16903	5.912
003-024_T0_COL_LP_5p_N1__GTGTGCGCACAAGTAA-1	4.07454	4.73715
003-024_T0_COL_LP_5p_N1__GTGAAGGGTCGCCATG-1	5.19353	6.54014
003-024_T0_COL_LP_5p_N1__CATATTCAGACTAGGC-1	4.28567	6.42145
003-024_T0_COL_LP_5p_N1__CTGAAACAGCTCTCGG-1	6.3792	5.56709
003-024_T0_COL_LP_5p_N1__ATTGGTGGTCCGAACC-1	4.58655	6.34303
003-024_T0_COL_LP_5p_N1__GAAGCAGTCGGAATCT-1	4.0715	6.65579
003-024_T0_COL_LP_5p_N1__GCATGCGGTAAACGCG-1	6.60854	5.85179
003-024_T0_COL_LP_5p_N1__CTCGGAGCATCAGTCA-1	3.80386	5.045
003-024_T0_COL_LP_5p_N1__AGGGAGTAGCGTCTAT-1	5.6168	7.26817
003-024_T0_COL_LP_5p_N1__TCGCGTTCACAGACTT-1	6.29318	6.14018
003-024_T0_COL_LP_5p_N1__TTGGAACCACAGCGTC-1	3.56416	4.87327
003-024_T0_COL_LP_5p_N1__TGCGGGTAGTGTCCCG-1	5.64005	6.23184
003-024_T0_COL_LP_5p_N1__CCGGTAGCACGAAGCA-1	5.40109	7.20139
003-024_T0_COL_LP_5p_N1__GCAGCCAGTGATAAAC-1	4.56427	6.6078
003-024_T0_COL_LP_5p_N1__CATCGGGTCGTGGGAA-1	3.63985	7.23582
003-024_T0_COL_LP_5p_N1__GAACATCAGTTCGCGC-1	6.25424	5.21377
003-024_T0_COL_LP_5p_N1__CGTAGCGGTCTTGTCC-1	2.93649	6.75048
003-024_T0_COL_LP_5p_N1__GGCTGGTGTACCGCTG-1	5.60594	7.86082
003-024_T0_COL_LP_5p_N1__GGAAAGCGTACGCTGC-1	2.28941	6.14024
003-024_T0_COL_LP_5p_N1__GCGCAACGTTGGTGGA-1	3.72891	6.21103
003-024_T0_COL_LP_5p_N1__GGGTTGCAGAGTCGGT-1	4.46249	5.62494
003-024_T0_COL_LP_5p_N1__GTATTCTCAATGTAAG-1	5.03736	6.37239
003-024_T0_COL_LP_5p_N1__GACCAATAGATGAGAG-1	4.12493	6.08588
003-024_T0_COL_LP_5p_N1__CCTTCGAAGTGAACAT-1	6.09217	6.49423
003-024_T0_COL_LP_5p_N1__GGCGACTGTTGCGTTA-1	6.23609	6.36573
003-024_T0_COL_LP_5p_N1__GCTTCCAAGAAGGCCT-1	5.01889	6.31799
003-024_T0_COL_LP_5p_N1__GCGCAACGTCGTTGTA-1	5.90835	5.13978
003-024_T0_COL_LP_5p_N1__CGCGTTTTCGTTGCCT-1	2.81084	6.61424
003-024_T0_COL_LP_5p_N1__CGATGGCAGAGTACCG-1	4.23638	6.62554
003-024_T0_COL_LP_5p_N1__CGATTGACACCATGTA-1	5.55894	7.20302
003-024_T0_COL_LP_5p_N1__CCATTCGGTACACCGC-1	6.34113	5.46951
003-024_T0_COL_LP_5p_N1__GGTGTTACATGTCTCC-1	3.34445	6.15591
003-024_T0_COL_LP_5p_N1__AACCGCGGTAAGAGGA-1	5.0178	7.21582
003-024_T0_COL_LP_5p_N1__GTTTCTATCCCTCTTT-1	4.57617	6.24905
003-024_T0_COL_LP_5p_N1__CAAGAAATCAGCTGGC-1	4.45287	6.39411
003-024_T0_COL_LP_5p_N1__TAGTTGGCACAAGCCC-1	5.25665	5.64362
003-024_T0_COL_LP_5p_N1__ATCCACCCAACACGCC-1	2.4137	6.07223
003-024_T0_COL_LP_5p_N1__TTCGGTCGTAGCGTAG-1	6.31989	5.44173
003-024_T0_COL_LP_5p_N1__AGGGTGAAGAGCTGCA-1	4.73221	8.46995
003-024_T0_COL_LP_5p_N1__CATGCCTTCCTGCAGG-1	4.23024	5.92769
003-024_T0_COL_LP_5p_N1__GGTGAAGTCGAATCCA-1	5.49667	7.26372
003-024_T0_COL_LP_5p_N1__CTCGGAGGTTGTTTGG-1	3.86785	7.32574
003-024_T0_COL_LP_5p_N1__CTCAGAACATGCCCGA-1	3.75304	7.08346
003-024_T0_COL_LP_5p_N1__AAACGGGCAGGGAGAG-1	5.49785	5.1686
003-024_T0_COL_LP_5p_N1__GCGGGTTAGCTCCCAG-1	4.31244	7.60708
003-024_T0_COL_LP_5p_N1__CGATGGCCAGGGCATA-1	5.43879	5.01963
003-024_T0_COL_LP_5p_N1__ATCCACCCATTGGCGC-1	4.44447	6.30708
003-024_T0_COL_LP_5p_N1__TGAGCCGGTGGTACAG-1	6.26265	5.46311
003-024_T0_COL_LP_5p_N1__GTCGGGTCAGTATGCT-1	6.10463	5.45407
003-024_T0_COL_LP_5p_N1__TGCCCATAGAGCCCAA-1	3.61375	6.10351
003-024_T0_COL_LP_5p_N1__ACCGTAATCCTCAACC-1	2.06783	6.25018
003-024_T0_COL_LP_5p_N1__GTACTTTTCGCGATCG-1	3.26495	5.75864
003-024_T0_COL_LP_5p_N1__AAATGCCGTGATGTGG-1	6.29159	6.8597
003-024_T0_COL_LP_5p_N1__CTCATTACAGGCTCAC-1	5.16654	7.56907
003-024_T0_COL_LP_5p_N1__AGATCTGCACCTATCC-1	5.94089	6.49318
003-024_T0_COL_LP_5p_N1__CAAGAAATCAGAGCTT-1	3.65044	6.39099
003-024_T0_COL_LP_5p_N1__CGCTTCACACAGCGTC-1	6.08766	5.06585
003-024_T0_COL_LP_5p_N1__GGCAATTCAAAGGCGT-1	4.68671	6.46896
003-024_T0_COL_LP_5p_N1__CCATGTCTCATATCGG-1	4.16165	5.08024
003-024_T0_COL_LP_5p_N1__CCACGGAAGATGTGGC-1	5.81605	4.89509
003-024_T0_COL_LP_5p_N1__GCGACCAGTCCGACGT-1	4.74978	7.35501
003-024_T0_COL_LP_5p_N1__TAGTGGTAGAGTGAGA-1	5.75964	6.11741
003-024_T0_COL_LP_5p_N1__CGATGTATCTGCTTGC-1	4.69436	7.40249
003-024_T0_COL_LP_5p_N1__CTAATGGGTGTAACGG-1	3.68968	7.07175
003-024_T0_COL_LP_5p_N1__AAAGCAACATGCCTTC-1	4.3966	6.36605
003-024_T0_COL_LP_5p_N1__AGTCTTTCACCAGATT-1	3.32325	6.97817
003-024_T0_COL_LP_5p_N1__AGGCCACCAGATGGGT-1	5.06821	7.36472
003-024_T0_COL_LP_5p_N1__TGAGCATCAGGCGATA-1	5.32236	7.50988
003-024_T0_COL_LP_5p_N1__TGACGGCGTGCTCTTC-1	3.46585	5.56918
003-024_T0_COL_LP_5p_N1__CTCGAAATCTGCAAGT-1	4.16933	7.13088
003-024_T0_COL_LP_5p_N1__TATCAGGAGACGCAAC-1	1.91189	5.42169
003-024_T0_COL_LP_5p_N1__CTAGTGATCAGTCCCT-1	5.70296	6.67695
003-024_T0_COL_LP_5p_N1__CATCGGGTCTACCAGA-1	3.95232	5.84795
003-024_T0_COL_LP_5p_N1__TCGGGACCACATGGGA-1	1.70753	5.43857
003-024_T0_COL_LP_5p_N1__AGCAGCCCAGTGGGAT-1	3.21124	7.20007
003-024_T0_COL_LP_5p_N1__CATATTCTCGGAAACG-1	6.02219	5.37458
003-024_T0_COL_LP_5p_N1__CCATTCGAGTGAAGAG-1	4.21984	7.12946
003-024_T0_COL_LP_5p_N1__TTAGTTCGTCATCGGC-1	3.33469	6.99334
003-024_T0_COL_LP_5p_N1__CGGAGTCCAGACAAGC-1	6.12066	5.18194
003-024_T0_COL_LP_5p_N1__GGTATTGCATGCTAGT-1	4.52769	6.15788
003-024_T0_COL_LP_5p_N1__GGGAATGAGGTGGGTT-1	5.31578	7.61609
003-024_T0_COL_LP_5p_N1__CCGTACTGTTAGGGTG-1	3.78264	6.50923
003-024_T0_COL_LP_5p_N1__CGTCAGGGTTCAACCA-1	3.70304	6.96374
003-024_T0_COL_LP_5p_N1__AGCGTATTCGTGGTCG-1	3.61952	5.54149
003-024_T0_COL_LP_5p_N1__AAACGGGCAGCCAGAA-1	3.84624	6.08955
003-024_T0_COL_LP_5p_N1__CTGCGGAAGACGCAAC-1	1.90304	5.33812
003-024_T0_COL_LP_5p_N1__CATCGGGCATACCATG-1	4.08976	7.43232
003-024_T0_COL_LP_5p_N1__GACAGAGCAGTCAGAG-1	5.14215	7.42977
003-024_T0_COL_LP_5p_N1__GAATAAGAGAATCTCC-1	5.34077	7.68211
003-024_T0_COL_LP_5p_N1__CAGTAACTCATCGCTC-1	2.17229	6.14769
003-024_T0_COL_LP_5p_N1__GCACTCTTCGTGGACC-1	6.30008	5.66414
003-024_T0_COL_LP_5p_N1__AGGGAGTGTGATGCCC-1	3.58912	7.37378
003-024_T0_COL_LP_5p_N1__CGCGGTATCAGGTTCA-1	3.38486	7.18493
003-024_T0_COL_LP_5p_N1__ATTGGTGAGATGTCGG-1	3.48248	6.49012
003-024_T0_COL_LP_5p_N1__CCGGTAGGTCCGTTAA-1	6.13704	6.63411
003-024_T0_COL_LP_5p_N1__CTGCGGAAGATGGCGT-1	5.299	7.09969
003-024_T0_COL_LP_5p_N1__CCTTACGGTAGCGTCC-1	4.48682	5.69699
003-024_T0_COL_LP_5p_N1__ACGGGTCGTCCGAAGA-1	6.29199	7.1623
003-024_T0_COL_LP_5p_N1__GTTCGGGGTCCGAGTC-1	6.01512	6.78556
003-024_T0_COL_LP_5p_N1__TACTTGTTCCCATTTA-1	5.04289	7.80249
003-024_T0_COL_LP_5p_N1__GTATCTTAGTACCGGA-1	3.77572	7.28634
003-024_T0_COL_LP_5p_N1__CAAGAAAGTAATTGGA-1	6.23873	5.6353
003-024_T0_COL_LP_5p_N1__ATCCGAAAGGAATTAC-1	4.89481	6.63212
003-024_T0_COL_LP_5p_N1__CTCGGGAAGTCGTACT-1	6.41551	5.59326
003-024_T0_COL_LP_5p_N1__ATCATCTAGCTACCGC-1	5.82104	6.89647
003-024_T0_COL_LP_5p_N1__TAGAGCTGTCTTGATG-1	5.7822	5.88924
003-024_T0_COL_LP_5p_N1__AGTGTCACACTTCGAA-1	4.78193	6.72099
003-024_T0_COL_LP_5p_N1__CGTGAGCAGTGGTCCC-1	4.86077	7.69225
003-024_T0_COL_LP_5p_N1__CACACCTAGTCGAGTG-1	3.98573	7.18942
003-024_T0_COL_LP_5p_N1__CGTTCTGAGAACAACT-1	3.7672	5.26452
003-024_T0_COL_LP_5p_N1__GCAAACTCAAAGCGGT-1	4.31309	6.17054
003-024_T0_COL_LP_5p_N1__TATCTCACACAAGACG-1	5.77405	6.6189
003-024_T0_COL_LP_5p_N1__TCTGGAAGTCGTCTTC-1	5.39603	6.19685
003-024_T0_COL_LP_5p_N1__ACGGAGATCGAATCCA-1	4.84709	6.27167
003-024_T0_COL_LP_5p_N1__GTGTGCGAGCCGGTAA-1	4.41522	6.82055
003-024_T0_COL_LP_5p_N1__CACCTTGGTCGCGGTT-1	4.30597	5.67955
003-024_T0_COL_LP_5p_N1__TAAGAGATCGTACCGG-1	5.40405	5.27178
003-024_T0_COL_LP_5p_N1__TCAACGAAGTCCTCCT-1	6.36788	5.87413
003-024_T0_COL_LP_5p_N1__GCTGCGATCCGAATGT-1	3.94734	6.60697
003-024_T0_COL_LP_5p_N1__CGTGTCTAGTGGAGTC-1	4.36838	5.24446
003-024_T0_COL_LP_5p_N1__TGCGGGTAGCCCAACC-1	4.6804	7.62148
003-024_T0_COL_LP_5p_N1__GGACATTAGCGAAGGG-1	6.12765	5.91216
003-024_T0_COL_LP_5p_N1__GACCTGGAGGGATACC-1	4.02753	5.36787
003-024_T0_COL_LP_5p_N1__AAGCCGCGTCTTGTCC-1	4.30912	6.57889
003-024_T0_COL_LP_5p_N1__ACGCCGAGTCAACTGT-1	3.64922	5.29169
003-024_T0_COL_LP_5p_N1__AGAGCTTGTACGACCC-1	5.3486	8.53662
003-024_T0_COL_LP_5p_N1__GTACGTAAGATCCCAT-1	3.56995	7.01058
003-024_T0_COL_LP_5p_N1__CGGACGTCAACACCCG-1	5.87651	6.99409
003-024_T0_COL_LP_5p_N1__GTCGGGTGTCTCTTTA-1	5.67659	5.7657
003-024_T0_COL_LP_5p_N1__TTGGAACCAAGAGTCG-1	5.34327	7.812
003-024_T0_COL_LP_5p_N1__CGAGAAGAGTTACGGG-1	3.07466	6.15957
003-024_T0_COL_LP_5p_N1__CCGGTAGAGATGGGTC-1	4.55192	7.17914
003-024_T0_COL_LP_5p_N1__CTCTACGCACAGAGGT-1	6.07578	5.55748
003-024_T0_COL_LP_5p_N1__AGAGCGAGTTTCCACC-1	4.14293	6.36729
003-024_T0_COL_LP_5p_N1__GTCGGGTGTAGGAGTC-1	4.28964	5.46799
003-024_T0_COL_LP_5p_N1__ACCTTTATCCACGTGG-1	3.38654	6.47554
003-024_T0_COL_LP_5p_N1__TTAGGACAGATGGGTC-1	6.10478	6.55681
003-024_T0_COL_LP_5p_N1__AACTCTTAGTCCGGTC-1	3.40033	6.55118
003-024_T0_COL_LP_5p_N1__ACGGGTCCATTGGCGC-1	4.48474	7.18268
003-024_T0_COL_LP_5p_N1__TCGGGACGTGAGCGAT-1	5.66859	5.62186
003-024_T0_COL_LP_5p_N1__TCACGAACACGGTGTC-1	6.20852	5.34318
003-024_T0_COL_LP_5p_N1__AATCCAGCACAGGTTT-1	6.03564	6.36427
003-024_T0_COL_LP_5p_N1__GTGCGGTAGAGGTAGA-1	6.5469	5.85801
003-024_T0_COL_LP_5p_N1__ACCGTAAGTTACGCGC-1	4.24698	6.57372
003-024_T0_COL_LP_5p_N1__ACGCCAGCAGCTCCGA-1	5.97505	5.1476
003-024_T0_COL_LP_5p_N1__CGACTTCAGGTCGGAT-1	5.07548	7.9504
003-024_T0_COL_LP_5p_N1__GGGAATGGTTCCACGG-1	5.90411	6.98739
003-024_T0_COL_LP_5p_N1__GAATAAGTCACTTACT-1	5.30517	8.22097
003-024_T0_COL_LP_5p_N1__GTTCGGGCAGCATGAG-1	4.0727	5.35863
003-024_T0_COL_LP_5p_N1__TGGCCAGAGAACTCGG-1	3.89318	5.95945
003-024_T0_COL_LP_5p_N1__CTACATTCAGGGAGAG-1	4.841	8.1964
003-024_T0_COL_LP_5p_N1__CAACCAATCGAGAGCA-1	5.85512	6.64459
003-024_T0_COL_LP_5p_N1__CACCAGGTCCTATGTT-1	2.97168	6.95672
003-024_T0_COL_LP_5p_N1__AGAGTGGTCCATGCTC-1	5.95329	6.50119
003-024_T0_COL_LP_5p_N1__TGATTTCGTTACGGAG-1	5.94656	6.58677
003-024_T0_COL_LP_5p_N1__AGCCTAATCAAACGGG-1	4.17566	6.44263
003-024_T0_COL_LP_5p_N1__CTTTGCGAGTTTGCGT-1	4.21802	5.4878
003-024_T0_COL_LP_5p_N1__CAAGGCCTCCCTTGTG-1	3.91623	6.2667
003-024_T0_COL_LP_5p_N1__GGAAAGCGTGGTTTCA-1	4.73733	6.39261
003-024_T0_COL_LP_5p_N1__GTGGGTCGTGTCAATC-1	5.01937	5.23039
003-024_T0_COL_LP_5p_N1__TACGGATCAGCGTAAG-1	4.09932	5.90802
003-024_T0_COL_LP_5p_N1__CAAGAAAAGGACTGGT-1	3.87813	7.33931
003-024_T0_COL_LP_5p_N1__TGTGTTTGTTAAGGGC-1	2.23428	6.30358
003-024_T0_COL_LP_5p_N1__GGCGTGTTCAGGCGAA-1	5.38641	5.19833
003-024_T0_COL_LP_5p_N1__TACGGGCGTGTGACCC-1	3.10074	6.29007
003-024_T0_COL_LP_5p_N1__ACGGCCATCCTGCAGG-1	5.21816	8.35048
003-024_T0_COL_LP_5p_N1__ACTGTCCCACTAAGTC-1	4.43633	6.79638
003-024_T0_COL_LP_5p_N1__GGCGTGTCATGAACCT-1	4.19644	4.87964
003-024_T0_COL_LP_5p_N1__GAACGGAAGCGTTTAC-1	3.55791	5.01556
003-024_T0_COL_LP_5p_N1__TTGTAGGGTCAAAGCG-1	6.0368	6.78426
003-024_T0_COL_LP_5p_N1__GTGCTTCCACAGGTTT-1	4.53832	6.09789
003-024_T0_COL_LP_5p_N1__TATGCCCAGAACAATC-1	4.105	7.08508
003-024_T0_COL_LP_5p_N1__CTGATCCAGCCTTGAT-1	2.70254	6.12916
003-024_T0_COL_LP_5p_N1__AAATGCCGTTGAGTTC-1	4.3644	7.16459
003-024_T0_COL_LP_5p_N1__CGTAGCGCAAGCGTAG-1	3.65732	6.92952
003-024_T0_COL_LP_5p_N1__AAGTCTGAGCGCTCCA-1	4.21779	5.04562
003-024_T0_COL_LP_5p_N1__CGGACGTTCCATTCTA-1	4.4411	5.2687
003-024_T0_COL_LP_5p_N1__GGGAGATTCCTTTACA-1	5.70655	6.82141
003-024_T0_COL_LP_5p_N1__TCCCGATAGATCCCAT-1	5.72355	6.501
003-024_T0_COL_LP_5p_N1__TTCTTAGTCTGTCCGT-1	6.17753	5.72599
003-024_T0_COL_LP_5p_N1__AAACCTGTCCTTGACC-1	4.98768	7.3974
003-024_T0_COL_LP_5p_N1__CCGTGGAAGAGGACGG-1	3.46651	5.65216
003-024_T0_COL_LP_5p_N1__ACACTGAGTCGCGAAA-1	6.09627	6.73859
003-024_T0_COL_LP_5p_N1__GTTTCTAAGAGGACGG-1	5.0423	5.95443
003-024_T0_COL_LP_5p_N1__CGTCTACTCTCTGCTG-1	4.28322	7.10408
003-024_T0_COL_LP_5p_N1__CAAGAAATCATGTGGT-1	1.98078	6.16473
003-024_T0_COL_LP_5p_N1__ACTTTCAAGTCCAGGA-1	6.06434	7.1361
003-024_T0_COL_LP_5p_N1__CTAATGGAGCTAGTTC-1	5.57551	5.03283
003-024_T0_COL_LP_5p_N1__TGGACGCCAAGTAGTA-1	4.26776	5.17009
003-024_T0_COL_LP_5p_N1__CGTCTACAGGATGTAT-1	3.17622	6.86912
003-024_T0_COL_LP_5p_N1__AAAGTAGAGCGCCTTG-1	5.8646	6.20373
003-024_T0_COL_LP_5p_N1__CGTGTCTGTGCGGTAA-1	6.40142	5.59309
003-024_T0_COL_LP_5p_N1__AGAGCGATCTCTTATG-1	2.47156	5.63456
003-024_T0_COL_LP_5p_N1__CTGGTCTGTTCGGGCT-1	6.23668	7.09774
003-024_T0_COL_LP_5p_N1__AGGCCGTGTGTGCCTG-1	6.08424	4.99865
003-024_T0_COL_LP_5p_N1__CTAGAGTAGGTGGGTT-1	5.1468	7.95834
003-024_T0_COL_LP_5p_N1__GAGGTGAAGATGTGGC-1	5.81892	6.38075
003-024_T0_COL_LP_5p_N1__CACAGTAAGTGTCTCA-1	4.33665	5.60145
003-024_T0_COL_LP_5p_N1__GGGTCTGTCGGATGGA-1	6.31848	5.59659
003-024_T0_COL_LP_5p_N1__TTGCGTCCAACTGCGC-1	3.56759	7.25844
003-024_T0_COL_LP_5p_N1__GCGACCAGTTCACGGC-1	4.36642	6.87289
003-024_T0_COL_LP_5p_N1__CGTGTAAGTCTCATCC-1	3.88635	6.30196
003-024_T0_COL_LP_5p_N1__TGTGTTTCATGTAGTC-1	6.2052	6.25041
003-024_T0_COL_LP_5p_N1__TTGGAACTCTGACCTC-1	5.95187	6.65978
003-024_T0_COL_LP_5p_N1__TCTCTAAAGTATTGGA-1	3.5442	6.28367
003-024_T0_COL_LP_5p_N1__TGCACCTCACACTGCG-1	3.48552	7.26762
003-024_T0_COL_LP_5p_N1__GGGATGATCGCGATCG-1	5.09177	5.32047
003-024_T0_COL_LP_5p_N1__CCGGGATCATGCCACG-1	6.07255	6.1755
003-024_T0_COL_LP_5p_N1__TGAGCATTCCGTAGTA-1	5.74704	7.16621
003-024_T0_COL_LP_5p_N1__GGATTACAGTTACGGG-1	4.40214	6.56725
003-024_T0_COL_LP_5p_N1__CAGAGAGAGTGTTTGC-1	4.81951	6.09529
003-024_T0_COL_LP_5p_N1__GACCTGGAGCTAGGCA-1	6.19697	6.85905
003-024_T0_COL_LP_5p_N1__CCACCTAAGAAGGCCT-1	6.42396	6.24186
003-024_T0_COL_LP_5p_N1__CTTTGCGCAAGCCTAT-1	4.11285	5.47365
003-024_T0_COL_LP_5p_N1__GACTAACCAGCTGTGC-1	5.55297	7.68876
003-024_T0_COL_LP_5p_N1__TGGCCAGAGTGGGATC-1	4.1988	6.02902
003-024_T0_COL_LP_5p_N1__TTGCGTCAGCCCAGCT-1	5.80792	6.4359
003-024_T0_COL_LP_5p_N1__GTTCGGGTCACCCGAG-1	3.24328	5.85928
003-024_T0_COL_LP_5p_N1__GTACGTAAGTGCGTGA-1	5.57726	8.14405
003-024_T0_COL_LP_5p_N1__CATATTCAGCAGCGTA-1	5.13751	7.22091
003-024_T0_COL_LP_5p_N1__TGACGGCCATCTACGA-1	3.07459	5.85946
003-024_T0_COL_LP_5p_N1__GGTGTTATCGGTCTAA-1	3.68566	7.20273
003-024_T0_COL_LP_5p_N1__TCGGGACCAGTATGCT-1	4.08063	6.92954
003-024_T0_COL_LP_5p_N1__GTAGGCCTCTGGGCCA-1	3.5048	7.20164
003-024_T0_COL_LP_5p_N1__TGGTTAGAGCAGGCTA-1	3.45645	7.22948
003-024_T0_COL_LP_5p_N1__ACAGCTATCACTTCAT-1	5.52332	7.66861
003-024_T0_COL_LP_5p_N1__CGTAGGCTCTACCAGA-1	3.27699	6.43081
003-024_T0_COL_LP_5p_N1__CTCTACGTCTGCCCTA-1	4.15218	6.3608
003-024_T0_COL_LP_5p_N1__CCGTGGAGTTCCACGG-1	2.03637	6.0779
003-024_T0_COL_LP_5p_N1__AAGCCGCGTAGCACGA-1	2.41508	6.06083
003-024_T0_COL_LP_5p_N1__GGGTTGCTCGCCTGAG-1	5.36417	7.20482
003-024_T0_COL_LP_5p_N1__AGGGATGTCTGAGGGA-1	4.04565	4.95273
003-024_T0_COL_LP_5p_N1__TGGGCGTGTAATTGGA-1	5.6859	5.99372
003-024_T0_COL_LP_5p_N1__ATTGGTGCAGACGCTC-1	6.01898	6.33709
003-024_T0_COL_LP_5p_N1__AGGCCGTGTATAGGGC-1	6.03012	5.56395
003-024_T0_COL_LP_5p_N1__CACACTCAGGGCTTGA-1	3.91772	5.53369
003-024_T0_COL_LP_5p_N1__CACATAGAGCGTTGCC-1	5.16704	7.43553
003-024_T0_COL_LP_5p_N1__CGCGTTTGTCGATTGT-1	2.12494	6.08077
003-024_T0_COL_LP_5p_N1__AAGGCAGAGCTGATAA-1	3.25575	6.65575
003-024_T0_COL_LP_5p_N1__TGGGCGTGTCCAGTTA-1	5.54818	5.6614
003-024_T0_COL_LP_5p_N1__AGCGTCGCACCTATCC-1	5.41411	5.2201
003-024_T0_COL_LP_5p_N1__CAGTAACTCATGTAGC-1	6.33777	5.42527
003-024_T0_COL_LP_5p_N1__GGACGTCCAGTTTACG-1	6.16359	6.58541
003-024_T0_COL_LP_5p_N1__TCGGGACTCAGCTTAG-1	3.24389	6.8075
003-024_T0_COL_LP_5p_N1__GAGCAGACAGCGTAAG-1	6.1179	6.14808
003-024_T0_COL_LP_5p_N1__CTCATTAGTGGACGAT-1	4.12223	5.58677
003-024_T0_COL_LP_5p_N1__CGTAGCGAGTAATCCC-1	5.66872	5.42774
003-024_T0_COL_LP_5p_N1__AGGGAGTGTTTGTTTC-1	4.46282	6.40211
003-024_T0_COL_LP_5p_N1__CTCGGGATCGGCGGTT-1	3.32225	7.03292
003-024_T0_COL_LP_5p_N1__TAAGCGTGTGTCGCTG-1	4.57159	7.73343
003-024_T0_COL_LP_5p_N1__GCAGCCAAGTCGTTTG-1	6.19933	4.99853
003-024_T0_COL_LP_5p_N1__AGGTCCGAGCGCCTTG-1	6.20323	6.08858
003-024_T0_COL_LP_5p_N1__AGCTTGAAGGCAGTCA-1	4.70576	6.29504
003-024_T0_COL_LP_5p_N1__CATATTCGTCGATTGT-1	2.42817	6.02889
003-024_T0_COL_LP_5p_N1__AACTCCCCACGAAACG-1	3.19077	5.48448
003-024_T0_COL_LP_5p_N1__ACTGTCCCATTGGCGC-1	3.04321	6.28079
003-024_T0_COL_LP_5p_N1__ACGAGGAAGTGGTAGC-1	5.83441	6.6889
003-024_T0_COL_LP_5p_N1__GCGCGATTCATACGGT-1	5.28276	6.31708
003-024_T0_COL_LP_5p_N1__ACGGCCAGTACTTCTT-1	6.34502	6.19906
003-024_T0_COL_LP_5p_N1__CTGATCCCACACCGAC-1	5.99608	6.78906
003-024_T0_COL_LP_5p_N1__CCCATACTCCTAGTGA-1	3.77397	6.18359
003-024_T0_COL_LP_5p_N1__GTCGTAAGTAGCGTCC-1	2.43606	5.61982
003-024_T0_COL_LP_5p_N1__CAAGAAAAGCAATCTC-1	6.0397	5.90048
003-024_T0_COL_LP_5p_N1__AAGGAGCCAAGTAATG-1	3.7133	6.3821
003-024_T0_COL_LP_5p_N1__CGTGTAAAGGTGTGGT-1	2.86957	5.55647
003-024_T0_COL_LP_5p_N1__CTAGCCTCATATGGTC-1	5.91555	4.59489
003-024_T0_COL_LP_5p_N1__CGTCTACAGAAGGTTT-1	4.13197	5.5941
003-024_T0_COL_LP_5p_N1__GACGGCTCATCCCATC-1	5.75465	5.86796
003-024_T0_COL_LP_5p_N1__TAGTTGGAGACCGGAT-1	5.35398	8.48221
003-024_T0_COL_LP_5p_N1__TGTTCCGAGCCTCGTG-1	4.86502	7.24836
003-024_T0_COL_LP_5p_N1__TTGCGTCAGGGTCGAT-1	3.73225	6.94136
003-024_T0_COL_LP_5p_N1__GGGTTGCGTCTCATCC-1	3.58729	7.25537
003-024_T0_COL_LP_5p_N1__GTGCTTCCACTGTTAG-1	4.16121	6.42966
003-024_T0_COL_LP_5p_N1__CTTGGCTAGTGCAAGC-1	5.33644	7.03392
003-024_T0_COL_LP_5p_N1__GTGTTAGTCTTCTGGC-1	5.38458	7.87803
003-024_T0_COL_LP_5p_N1__CCCAGTTAGAATAGGG-1	4.65826	5.58332
003-024_T0_COL_LP_5p_N1__TACTCGCGTGCACCAC-1	3.52133	7.35905
003-024_T0_COL_LP_5p_N1__TCTATTGTCCCTCTTT-1	2.84343	6.25265
003-024_T0_COL_LP_5p_N1__CGGAGTCAGGACACCA-1	2.32487	5.79246
003-024_T0_COL_LP_5p_N1__GTGCATAGTCCGAACC-1	4.18185	7.1996
003-024_T0_COL_LP_5p_N1__AGCGGTCGTGCATCTA-1	3.02725	6.18012
003-024_T0_COL_LP_5p_N1__GATCAGTAGTATGACA-1	3.56107	6.16939
003-024_T0_COL_LP_5p_N1__TCTCATATCTTGACGA-1	4.7856	6.02404
003-024_T0_COL_LP_5p_N1__GTCGTAACATGAAGTA-1	6.46736	6.06797
003-024_T0_COL_LP_5p_N1__CGAATGTTCGAACTGT-1	5.84546	5.37788
003-024_T0_COL_LP_5p_N1__GAACGGAAGTGCGTGA-1	5.51463	6.46728
003-024_T0_COL_LP_5p_N1__CCTAAAGAGTGTACCT-1	5.38075	5.42653
003-024_T0_COL_LP_5p_N1__CAGCCGAGTGTGGCTC-1	5.69544	5.4346
003-024_T0_COL_LP_5p_N1__TGTCCCAGTCAACATC-1	5.53065	4.73544
003-024_T0_COL_LP_5p_N1__TTGGCAAAGAAACGCC-1	3.26514	6.3776
003-024_T0_COL_LP_5p_N1__AAGGAGCCATCACCCT-1	2.77473	6.31146
003-024_T0_COL_LP_5p_N1__GGGAGATGTGCCTGTG-1	6.19498	5.46553
003-024_T0_COL_LP_5p_N1__AGAATAGGTCTGATCA-1	4.22325	5.36881
003-024_T0_COL_LP_5p_N1__GTAACGTCATGACGGA-1	4.17792	5.23793
003-024_T0_COL_LP_5p_N1__CGTGTAAAGCTACCTA-1	4.69886	6.35548
003-024_T0_COL_LP_5p_N1__AGCGTCGAGCTAAGAT-1	3.69954	7.13292
003-024_T0_COL_LP_5p_N1__GGCAATTGTTTGGGCC-1	5.84808	6.55321
003-024_T0_COL_LP_5p_N1__TCTATTGTCGCTAGCG-1	3.86349	5.46371
003-024_T0_COL_LP_5p_N1__CGTGTAAAGGAACTGC-1	3.39499	6.22792
003-024_T0_COL_LP_5p_N1__TGGCTGGGTATATCCG-1	5.54062	7.2889
003-024_T0_COL_LP_5p_N1__CTAGAGTGTCGAGTTT-1	5.67853	5.70106
003-024_T0_COL_LP_5p_N1__AGCGTCGGTTCCACGG-1	4.3393	6.07388
003-024_T0_COL_LP_5p_N1__CATCGGGTCAATACCG-1	4.81439	6.15175
003-024_T0_COL_LP_5p_N1__TTGCGTCGTTGCGCAC-1	5.53039	5.21111
003-024_T0_COL_LP_5p_N1__TGGCGCAAGAGCTGGT-1	4.59081	6.10067
003-024_T0_COL_LP_5p_N1__GTAGGCCTCACCCTCA-1	3.98009	5.98244
003-024_T0_COL_LP_5p_N1__GCGCAACGTTCTGAAC-1	4.44212	6.79698
003-024_T0_COL_LP_5p_N1__GCTGCAGCACAGCGTC-1	5.36387	6.17738
003-024_T0_COL_LP_5p_N1__AACCGCGGTACCCAAT-1	4.76669	7.39083
003-024_T0_COL_LP_5p_N1__TGGGCGTAGTCTCGGC-1	3.37277	7.22107
003-024_T0_COL_LP_5p_N1__CCATTCGGTCCCTTGT-1	4.5299	6.22656
003-024_T0_COL_LP_5p_N1__TACTCATGTTGGTTTG-1	5.58829	6.93751
003-024_T0_COL_LP_5p_N1__GATCGCGTCACTCCTG-1	3.86832	6.35
003-024_T0_COL_LP_5p_N1__GATCGTAAGTCACGCC-1	4.949	7.79562
003-024_T0_COL_LP_5p_N1__TTTGGTTCAAGCCATT-1	3.25146	6.75346
003-024_T0_COL_LP_5p_N1__TCTTTCCTCGACGGAA-1	5.29807	6.32775
003-024_T0_COL_LP_5p_N1__AGCGTCGCACACTGCG-1	4.28844	5.12712
003-024_T0_COL_LP_5p_N1__ACTTACTCAGGGAGAG-1	3.15827	6.79752
003-024_T0_COL_LP_5p_N1__ATGAGGGAGCACGCCT-1	4.40265	6.46489
003-024_T0_COL_LP_5p_N1__CGTTAGATCGCCGTGA-1	3.82225	7.01586
003-024_T0_COL_LP_5p_N1__CCCATACAGCGCTTAT-1	4.21454	6.32939
003-024_T0_COL_LP_5p_N1__TCTTCGGTCAGGCCCA-1	5.79413	6.74138
003-024_T0_COL_LP_5p_N1__GAATAAGAGCCGTCGT-1	2.97652	5.58376
003-024_T0_COL_LP_5p_N1__GTACTCCCATTTCACT-1	3.87299	6.34089
003-024_T0_COL_LP_5p_N1__ACGGCCAAGAGTCTGG-1	4.2202	7.1416
003-024_T0_COL_LP_5p_N1__AGTGTCAAGACAGAGA-1	3.20124	6.17581
003-024_T0_COL_LP_5p_N1__GTCGGGTGTCCAGTAT-1	6.04949	5.70709
003-024_T0_COL_LP_5p_N1__GCATGTAAGACAAGCC-1	2.74613	6.30896
003-024_T0_COL_LP_5p_N1__ATCGAGTAGACCGGAT-1	5.45209	7.35703
003-024_T0_COL_LP_5p_N1__AAAGATGGTATATCCG-1	3.84427	7.18666
003-024_T0_COL_LP_5p_N1__GGCGACTGTTCAACCA-1	3.44465	6.77055
003-024_T0_COL_LP_5p_N1__AACTCCCGTCATATGC-1	5.78312	6.46259
003-024_T0_COL_LP_5p_N1__TGTCCCATCGGCCGAT-1	5.90536	5.85826
003-024_T0_COL_LP_5p_N1__CGTAGCGGTCCAAGTT-1	5.39387	6.10712
003-024_T0_COL_LP_5p_N1__GCGAGAATCGGAGCAA-1	6.00213	6.48587
003-024_T0_COL_LP_5p_N1__CACATTTTCACCACCT-1	4.13312	6.65306
003-024_T0_COL_LP_5p_N1__TTGGCAATCGGCGCTA-1	5.14197	6.40613
003-024_T0_COL_LP_5p_N1__TGCCCATTCAGGTAAA-1	3.85133	6.60465
003-024_T0_COL_LP_5p_N1__GTAACTGCACAACTGT-1	5.42273	7.44688
003-024_T0_COL_LP_5p_N1__TTGCGTCGTTCCCGAG-1	3.09608	5.76748
003-024_T0_COL_LP_5p_N1__GGACAGATCCAAATGC-1	5.48111	6.66073
003-024_T0_COL_LP_5p_N1__CCCAATCTCGAATCCA-1	4.02324	4.91818
003-024_T0_COL_LP_5p_N1__TCGCGTTTCTGCGGCA-1	3.27309	6.19895
003-024_T0_COL_LP_5p_N1__CTCCTAGAGGACATTA-1	5.82393	5.65162
003-024_T0_COL_LP_5p_N1__GCATGCGGTCGCTTCT-1	3.94083	6.64576
003-024_T0_COL_LP_5p_N1__AGTAGTCAGCGTAGTG-1	3.11584	6.39648
003-024_T0_COL_LP_5p_N1__TCAGCAAAGGGTCGAT-1	3.60997	6.76674
003-024_T0_COL_LP_5p_N1__AGCAGCCCATACCATG-1	3.2401	6.88175
003-024_T0_COL_LP_5p_N1__GAACGGAAGACAAGCC-1	6.18685	6.87558
003-024_T0_COL_LP_5p_N1__CAGCTGGTCTGCAGTA-1	3.99947	6.71255
003-024_T0_COL_LP_5p_N1__ACGCAGCGTCGTTGTA-1	5.68607	6.0067
003-024_T0_COL_LP_5p_N1__TTGAACGGTGCGAAAC-1	4.51183	6.3874
003-024_T0_COL_LP_5p_N1__AGAGTGGAGACATAAC-1	5.22271	5.62225
003-024_T0_COL_LP_5p_N1__ACTGAACTCGGCGCTA-1	3.91306	7.09987
003-024_T0_COL_LP_5p_N1__TCTTCGGGTGATGCCC-1	3.90828	5.57121
003-024_T0_COL_LP_5p_N1__CCTATTAAGGACGAAA-1	5.24573	6.60978
003-024_T0_COL_LP_5p_N1__GACGCGTAGTGTGAAT-1	3.34983	5.19928
003-024_T0_COL_LP_5p_N1__CGTGTCTCACACCGCA-1	5.48766	5.9156
003-024_T0_COL_LP_5p_N1__CGCGTTTTCCTCGCAT-1	6.048	6.24268
003-024_T0_COL_LP_5p_N1__CTCATTAAGTGGTAAT-1	5.81434	6.41383
003-024_T0_COL_LP_5p_N1__AACTCAGAGACTTTCG-1	4.63775	6.86476
003-024_T0_COL_LP_5p_N1__AGCGTCGAGCGCTTAT-1	3.5173	5.74322
003-024_T0_COL_LP_5p_N1__CGTGTAAGTAGCTGCC-1	4.42988	6.1171
003-024_T0_COL_LP_5p_N1__CCCATACCACGCCAGT-1	4.96788	6.51229
003-024_T0_COL_LP_5p_N1__CACCTTGGTAAATGTG-1	3.27808	6.47227
003-024_T0_COL_LP_5p_N1__GGGATGAGTCGCTTCT-1	5.03974	7.66269
003-024_T0_COL_LP_5p_N1__CTCGAGGAGTGGAGAA-1	3.03759	5.59435
003-024_T0_COL_LP_5p_N1__TGACGGCTCAGCTTAG-1	4.12335	6.661
003-024_T0_COL_LP_5p_N1__TGCCCTAGTTCGCGAC-1	4.49163	6.77706
003-024_T0_COL_LP_5p_N1__AACCGCGGTCATCCCT-1	4.64966	6.26676
003-024_T0_COL_LP_5p_N1__CTTAGGAGTCGCTTTC-1	5.5632	6.55071
003-024_T0_COL_LP_5p_N1__GACAGAGTCGCGTTTC-1	5.76827	6.87688
003-026_T0_COL_LP_5p_N1__CAGCTGGCAAGAAAGG-1	2.17172	5.85761
003-026_T0_COL_LP_5p_N1__TTTCCTCAGCTCAACT-1	4.49548	8.51968
003-026_T0_COL_LP_5p_N1__TAGAGCTCATGGTCAT-1	4.1477	8.23091
003-026_T0_COL_LP_5p_N1__GGCTCGATCATTGCCC-1	2.90413	7.18697
003-026_T0_COL_LP_5p_N1__GTCACGGTCTACTCAT-1	4.72306	6.48043
003-026_T0_COL_LP_5p_N1__TCGGTAAAGGACTGGT-1	4.54743	7.08722
003-026_T0_COL_LP_5p_N1__TTCTTAGAGATAGGAG-1	2.66885	6.28704
003-026_T0_COL_LP_5p_N1__TTCTTAGCACAGGCCT-1	4.4311	6.93083
003-026_T0_COL_LP_5p_N1__GTAGTCACACCGTTGG-1	4.82977	6.61473
003-026_T0_COL_LP_5p_N1__GGACAAGGTGTGACCC-1	5.62774	5.09836
003-026_T0_COL_LP_5p_N1__GGTGAAGTCATATCGG-1	3.55647	4.94282
003-026_T0_COL_LP_5p_N1__AACTGGTGTTTGACAC-1	3.47992	5.27424
003-026_T0_COL_LP_5p_N1__TCGCGAGTCTGTTGAG-1	3.63015	6.01718
003-026_T0_COL_LP_5p_N1__AGACGTTAGTGCGTGA-1	2.15038	6.56818
003-026_T0_COL_LP_5p_N1__GTGCATAAGAAGGGTA-1	5.0302	6.72563
003-026_T0_COL_LP_5p_N1__ACATGGTGTCTTCAAG-1	2.55264	5.29842
003-026_T0_COL_LP_5p_N1__CAGCATAGTGCCTTGG-1	4.68097	6.65018
003-026_T0_COL_LP_5p_N1__TTGCCGTGTGCTCTTC-1	4.47562	6.60111
003-026_T0_COL_LP_5p_N1__CTTCTCTAGCCAGTAG-1	2.72278	5.435
003-026_T0_COL_LP_5p_N1__CACACAAGTCCAGTTA-1	3.1532	5.79854
003-026_T0_COL_LP_5p_N1__CGTCACTAGACCTAGG-1	4.8817	8.39174
003-026_T0_COL_LP_5p_N1__CAGCAGCTCATCATTC-1	3.96665	6.56996
003-026_T0_COL_LP_5p_N1__GGGCACTAGAGGTTGC-1	2.77218	5.1771
003-026_T0_COL_LP_5p_N1__GTCACGGCACTCAGGC-1	5.96508	7.34925
003-026_T0_COL_LP_5p_N1__TCACGAAGTAATCGTC-1	4.85083	7.73171
003-026_T0_COL_LP_5p_N1__CATCAGATCACCGGGT-1	5.08621	6.69381
003-026_T0_COL_LP_5p_N1__TTATGCTGTAAGAGGA-1	4.36322	6.81048
003-026_T0_COL_LP_5p_N1__TTCGAAGCAAGCGATG-1	3.01141	5.34509
003-026_T0_COL_LP_5p_N1__TACTCATCATGGTCTA-1	4.6345	6.47607
003-026_T0_COL_LP_5p_N1__GTAACTGAGAATAGGG-1	2.70591	5.30455
003-026_T0_COL_LP_5p_N1__ACAGCCGCATCAGTAC-1	5.2405	7.372
003-026_T0_COL_LP_5p_N1__TCATTACTCTTTACAC-1	2.91826	5.44294
003-026_T0_COL_LP_5p_N1__TACCTATTCGGACAAG-1	4.97357	8.76146
003-026_T0_COL_LP_5p_N1__CACAGGCCAGTCGATT-1	3.14311	5.54429
003-026_T0_COL_LP_5p_N1__ACACCGGAGAAACCAT-1	3.81069	5.74053
003-026_T0_COL_LP_5p_N1__CCGTACTCACAACGTT-1	4.22948	6.59803
003-026_T0_COL_LP_5p_N1__ATAAGAGCAAGCCTAT-1	2.87223	5.51072
003-026_T0_COL_LP_5p_N1__TAAGTGCTCTTTAGGG-1	5.97358	7.54551
003-026_T0_COL_LP_5p_N1__CACTCCAGTATAGTAG-1	3.07275	5.51934
003-026_T0_COL_LP_5p_N1__GTGCTTCTCATGGTCA-1	6.03993	6.45522
003-026_T0_COL_LP_5p_N1__CGGTTAACATAAAGGT-1	2.87344	5.36649
003-026_T0_COL_LP_5p_N1__TCTGGAAGTTCGTCTC-1	3.87402	6.78026
003-026_T0_COL_LP_5p_N1__GCATACAAGTGGGCTA-1	4.7784	6.82249
003-026_T0_COL_LP_5p_N1__ACTTACTTCGTTTGCC-1	5.09984	6.37656
003-026_T0_COL_LP_5p_N1__GCCAAATTCTTGTTTG-1	4.39675	6.51713
003-026_T0_COL_LP_5p_N1__ACGTCAATCTACCAGA-1	4.47538	6.61867
003-026_T0_COL_LP_5p_N1__CGAATGTGTTTGGCGC-1	2.45368	6.61886
003-026_T0_COL_LP_5p_N1__ATAAGAGCAAGCCGCT-1	3.31854	4.80417
003-026_T0_COL_LP_5p_N1__TACTCGCGTCTAGCGC-1	4.59507	5.89716
003-026_T0_COL_LP_5p_N1__CGGGTCAAGGAGCGTT-1	2.76382	5.36229
003-026_T0_COL_LP_5p_N1__CCTTCGATCAGTTTGG-1	5.13329	6.45257
003-026_T0_COL_LP_5p_N1__GTGTTAGTCCATGAAC-1	2.86318	5.35364
003-026_T0_COL_LP_5p_N1__ACGCCAGCAGAGCCAA-1	2.15307	6.5338
003-026_T0_COL_LP_5p_N1__CTGCTGTAGGCATTGG-1	2.72882	5.60958
003-026_T0_COL_LP_5p_N1__AACTCCCCAGCCTGTG-1	3.27893	5.01103
003-026_T0_COL_LP_5p_N1__AACTTTCAGTACGTTC-1	5.94971	6.11427
003-026_T0_COL_LP_5p_N1__ACTTTCAGTACGAAAT-1	2.21808	6.55346
003-026_T0_COL_LP_5p_N1__ACGCCAGAGAGGACGG-1	2.49242	6.97521
003-026_T0_COL_LP_5p_N1__GCTCTGTCATACCATG-1	2.70915	5.13134
003-026_T0_COL_LP_5p_N1__CGTCACTAGCGTCTAT-1	4.11876	7.83094
003-026_T0_COL_LP_5p_N1__CCGTTCATCCAGAGGA-1	5.39325	7.06298
003-026_T0_COL_LP_5p_N1__AACTGGTTCAACGGCC-1	3.97008	7.07224
003-026_T0_COL_LP_5p_N1__AGAGTGGCAACACCTA-1	1.61203	5.76439
003-026_T0_COL_LP_5p_N1__TTTGCGCCACCCATGG-1	2.39664	6.53609
003-026_T0_COL_LP_5p_N1__AAGGTTCTCGTTGCCT-1	3.13598	6.46748
003-026_T0_COL_LP_5p_N1__TTCTACACAATGGTCT-1	3.14327	5.5158
003-026_T0_COL_LP_5p_N1__TGCCAAATCGGTGTTA-1	5.02622	7.2953
003-026_T0_COL_LP_5p_N1__ATTACTCCAGTAACGG-1	4.61639	6.21744
003-026_T0_COL_LP_5p_N1__CATGGCGTCTCCAACC-1	5.37726	5.69056
003-026_T0_COL_LP_5p_N1__CTCACACCACTTGGAT-1	4.12725	6.2726
003-026_T0_COL_LP_5p_N1__CCATTCGTCAACACGT-1	4.83926	8.41211
003-026_T0_COL_LP_5p_N1__GATTCAGGTGCTTCTC-1	4.80009	6.33885
003-026_T0_COL_LP_5p_N1__TCACAAGAGGACACCA-1	2.30429	6.44782
003-026_T0_COL_LP_5p_N1__CAGCTAAAGGGCACTA-1	2.8254	5.73958
003-026_T0_COL_LP_5p_N1__TTCGAAGCATTCACTT-1	4.43978	5.89677
003-026_T0_COL_LP_5p_N1__ACCGTAAAGACTCGGA-1	4.66399	7.00338
003-026_T0_COL_LP_5p_N1__AGCTCCTAGATACACA-1	5.53248	7.19346
003-026_T0_COL_LP_5p_N1__AGTCTTTTCGGAAACG-1	2.81854	5.03275
003-026_T0_COL_LP_5p_N1__AACTCTTTCCCTAATT-1	5.87908	6.20308
003-026_T0_COL_LP_5p_N1__GATCTAGGTCTAGCCG-1	4.7727	7.05606
003-026_T0_COL_LP_5p_N1__TTAGGCAGTTACTGAC-1	3.71698	5.2365
003-026_T0_COL_LP_5p_N1__CTGATCCAGCGTTGCC-1	2.22281	5.57166
003-026_T0_COL_LP_5p_N1__TGCACCTGTTCGAATC-1	4.45577	6.77058
003-026_T0_COL_LP_5p_N1__AGTGTCAGTGAGTGAC-1	5.67993	7.08205
003-026_T0_COL_LP_5p_N1__GATCGCGAGTGATCGG-1	3.08467	6.07514
003-026_T0_COL_LP_5p_N1__ACGGGTCCAGATGGCA-1	4.16275	6.55061
003-026_T0_COL_LP_5p_N1__TACCTATAGAGGTACC-1	4.75454	6.59904
003-026_T0_COL_LP_5p_N1__GGACATTCATTAACCG-1	4.48697	7.49759
003-026_T0_COL_LP_5p_N1__TGAGAGGGTCGAAAGC-1	5.36746	7.41235
003-026_T0_COL_LP_5p_N1__CTCATTACATCTCCCA-1	5.11668	5.81022
003-026_T0_COL_LP_5p_N1__AGTGGGAAGGTACTCT-1	4.65629	6.05717
003-026_T0_COL_LP_5p_N1__CTCGAGGAGGACGAAA-1	3.42969	5.76839
003-026_T0_COL_LP_5p_N1__CCTTTCTGTCCAGTTA-1	4.94511	7.89209
003-026_T0_COL_LP_5p_N1__ATTGGACAGCTACCTA-1	3.51687	6.45962
003-026_T0_COL_LP_5p_N1__TGTCCCACAACTGCTA-1	3.18399	5.7689
003-026_T0_COL_LP_5p_N1__TAGTGGTTCATACGGT-1	3.73691	5.08462
003-026_T0_COL_LP_5p_N1__ATCACGAGTCTAACGT-1	4.1578	5.22174
003-026_T0_COL_LP_5p_N1__TGCCCATTCCAGAGGA-1	2.94297	5.3249
003-026_T0_COL_LP_5p_N1__CCGGTAGAGCTAGTTC-1	5.04456	7.68197
003-026_T0_COL_LP_5p_N1__ATCGAGTGTGAGGGAG-1	2.3531	5.83829
003-026_T0_COL_LP_5p_N1__GTATTCTCATCGGGTC-1	4.79662	8.08429
003-026_T0_COL_LP_5p_N1__TTAGGACCACCGAATT-1	4.40465	5.15116
003-026_T0_COL_LP_5p_N1__TCTCATAAGACTCGGA-1	3.27144	5.95245
003-026_T0_COL_LP_5p_N1__TGCCAAAGTCTGATCA-1	4.99555	7.01888
003-026_T0_COL_LP_5p_N1__CAGCTGGGTTACGCGC-1	5.77578	6.26814
003-026_T0_COL_LP_5p_N1__CGCGTTTCAAGCGCTC-1	4.69358	6.59496
003-026_T0_COL_LP_5p_N1__AACCGCGGTCAAAGAT-1	4.00945	6.55182
003-026_T0_COL_LP_5p_N1__TGCTGCTAGCGTTTAC-1	3.93344	5.84427
003-026_T0_COL_LP_5p_N1__TAAGAGAAGGTGCTAG-1	4.36419	6.72232
003-026_T0_COL_LP_5p_N1__GGTGCGTCAGTCCTTC-1	2.21179	6.26564
003-026_T0_COL_LP_5p_N1__CGAACATAGAAGATTC-1	2.50477	5.25763
003-026_T0_COL_LP_5p_N1__TAAGCGTAGATCTGCT-1	3.08396	5.68742
003-026_T0_COL_LP_5p_N1__CACCAGGGTAAACCTC-1	2.52303	6.04123
003-026_T0_COL_LP_5p_N1__AGTGTCACAGTCCTTC-1	1.96346	5.64692
003-026_T0_COL_LP_5p_N1__CTACACCAGTCTCAAC-1	3.069	6.09212
003-026_T0_COL_LP_5p_N1__CTCACACTCGGCGCAT-1	5.14227	6.16397
003-026_T0_COL_LP_5p_N1__CGAGCCATCTGCAAGT-1	2.86876	5.2595
003-026_T0_COL_LP_5p_N1__AGCGGTCTCCTAAGTG-1	4.37652	6.86883
003-026_T0_COL_LP_5p_N1__GTAGTCATCCAAGTAC-1	4.56758	5.74918
003-026_T0_COL_LP_5p_N1__CTTAGGAAGATGCGAC-1	2.45423	5.65216
003-026_T0_COL_LP_5p_N1__ATAGACCGTTCCGTCT-1	5.24772	8.4016
003-026_T0_COL_LP_5p_N1__ACACCCTTCCAAGCCG-1	4.56633	7.1736
003-026_T0_COL_LP_5p_N1__CCAGCGAAGTGGACGT-1	3.28779	5.15395
003-026_T0_COL_LP_5p_N1__CAGCCGAAGCGATGAC-1	4.75381	6.79796
003-026_T0_COL_LP_5p_N1__GTGGGTCCAGCGTTCG-1	2.74991	6.40115
003-026_T0_COL_LP_5p_N1__CAGCATAGTCGCGTGT-1	5.46234	8.0305
003-026_T0_COL_LP_5p_N1__TATCAGGAGAGATGAG-1	5.28929	6.63012
003-026_T0_COL_LP_5p_N1__GAAGCAGCAAATCCGT-1	3.45734	4.87375
003-026_T0_COL_LP_5p_N1__TGCGCAGGTGGTTTCA-1	1.9874	6.42042
003-026_T0_COL_LP_5p_N1__CCTTTCTAGTGGTCCC-1	3.26576	6.16344
003-026_T0_COL_LP_5p_N1__GCTGCGACACCGTTGG-1	5.80098	7.83435
003-026_T0_COL_LP_5p_N1__TACAGTGAGATATGGT-1	4.44896	6.63199
003-026_T0_COL_LP_5p_N1__GTCGGGTGTCACTGGC-1	2.27451	5.84231
003-026_T0_COL_LP_5p_N1__AGACGTTGTCAAAGCG-1	5.14319	7.70114
003-026_T0_COL_LP_5p_N1__CGTTCTGTCAACCATG-1	3.78817	6.70155
003-026_T0_COL_LP_5p_N1__AACTTTCCACGGCTAC-1	2.32624	5.44763
003-026_T0_COL_LP_5p_N1__GTACTCCTCACAATGC-1	5.17394	7.88461
003-026_T0_COL_LP_5p_N1__ACAGCCGCACCATCCT-1	3.06091	5.69586
003-026_T0_COL_LP_5p_N1__CAGAGAGTCATGTAGC-1	3.63944	7.24949
003-026_T0_COL_LP_5p_N1__AGATCTGTCATGTCCC-1	2.17876	6.50161
003-026_T0_COL_LP_5p_N1__GGTATTGCACCACCAG-1	2.54525	5.69389
003-026_T0_COL_LP_5p_N1__CGCCAAGTCCACGAAT-1	3.47119	6.6718
003-026_T0_COL_LP_5p_N1__GGACAGATCCGTTGTC-1	4.18585	7.77421
003-026_T0_COL_LP_5p_N1__GGGAATGTCGAGAGCA-1	2.99661	5.47121
003-026_T0_COL_LP_5p_N1__AAATGCCTCACGAAGG-1	4.02425	6.08356
003-026_T0_COL_LP_5p_N1__TCACGAATCAGCTCTC-1	2.15092	6.13953
003-026_T0_COL_LP_5p_N1__CGCTGGATCTCTGTCG-1	5.19572	7.45062
003-026_T0_COL_LP_5p_N1__GTCGTAAGTTACCAGT-1	5.27876	8.20591
003-026_T0_COL_EPI_5p_N1__GTCGGGTGTAGAGCTG-1	3.4224	6.56863
003-026_T0_COL_EPI_5p_N1__GTAACTGTCTGACCTC-1	2.35454	7.31985
003-026_T0_COL_EPI_5p_N1__AGACGTTCAGTCCTTC-1	2.93243	5.08578
003-026_T0_COL_EPI_5p_N1__CCTTCCCTCCCTCAGT-1	3.51573	6.03434
003-026_T0_COL_EPI_5p_N1__CACACTCTCAACCAAC-1	2.7754	5.18684
003-026_T0_COL_EPI_5p_N1__TGAGCCGAGGACACCA-1	3.216	4.87859
003-026_T0_COL_EPI_5p_N1__CACAGTAAGGACGAAA-1	2.7693	5.45527
003-026_T0_COL_EPI_5p_N1__AACTCTTGTGGACGAT-1	4.80948	7.03444
003-026_T0_COL_EPI_5p_N1__ACTTACTGTTAGAACA-1	2.89347	5.54923
003-026_T0_COL_EPI_5p_N1__TTCCCAGGTTTAGGAA-1	2.79429	5.66441
003-026_T0_COL_EPI_5p_N1__GGGCACTCAAATTGCC-1	3.35192	6.16672
003-026_T0_COL_EPI_5p_N1__CACCACTCATAGTAAG-1	3.45549	5.60425
003-026_T0_COL_EPI_5p_N1__CACACCTGTCCAACTA-1	3.78527	7.01984
003-026_T0_COL_EPI_5p_N1__TGGTTAGCATCCTAGA-1	3.25452	5.76815
003-026_T0_COL_EPI_5p_N1__CGAACATGTATTCGTG-1	3.19564	5.56911
003-026_T0_COL_EPI_5p_N1__GAATAAGGTACAGTTC-1	2.71966	5.42487
003-026_T0_COL_EPI_5p_N1__AAAGCAACATGCCTAA-1	2.75947	5.73903
003-026_T0_COL_EPI_5p_N1__CGGACACGTACAGTGG-1	4.99052	4.9581
003-026_T0_COL_EPI_5p_N1__GAATGAAAGGAGTAGA-1	4.40361	7.10578
003-026_T0_COL_EPI_5p_N1__GCAGTTAGTTACTGAC-1	3.61171	6.14523
003-026_T0_COL_EPI_5p_N1__CCCTCCTTCGTCACGG-1	2.54474	5.63492
003-026_T0_COL_EPI_5p_N1__GATGCTACAAGCTGAG-1	3.52399	5.74018
003-026_T0_COL_EPI_5p_N1__CTTACCGGTAGCACGA-1	3.56045	5.58579
003-026_T0_COL_EPI_5p_N1__CGTTGGGAGACACTAA-1	3.42302	5.73213
003-026_T0_COL_EPI_5p_N1__TATCAGGCATTCCTGC-1	3.31554	6.16176
003-026_T0_COL_EPI_5p_N1__ACGCCAGAGGTGATTA-1	2.49652	5.41621
003-026_T0_COL_EPI_5p_N1__ATTCTACTCTTTACAC-1	3.39735	6.10202
003-026_T0_COL_EPI_5p_N1__GAACATCTCTTCGAGA-1	2.68218	5.4028
003-026_T0_COL_EPI_5p_N1__CACATAGAGTCACGCC-1	3.88016	6.93304
003-026_T0_COL_EPI_5p_N1__CCATGTCCAATAACGA-1	6.08403	7.47329
003-026_T0_COL_EPI_5p_N1__AGACGTTCACGACTCG-1	4.7995	4.75958
003-026_T0_COL_EPI_5p_N1__GACGCGTCAAATCCGT-1	3.26218	5.523
003-026_T0_COL_EPI_5p_N1__ACGATGTTCATCGCTC-1	3.07717	5.87316
003-026_T0_COL_EPI_5p_N1__ACGGGTCAGTGTTAGA-1	3.224	6.02064
003-026_T0_COL_EPI_5p_N1__CCAATCCTCCACGACG-1	3.14269	5.68729
003-026_T0_COL_EPI_5p_N1__TACCTTATCGTTACGA-1	2.57114	5.28542
003-026_T0_COL_EPI_5p_N1__CGTAGGCAGTTGAGTA-1	2.61791	5.67608
003-026_T0_COL_EPI_5p_N1__GGGACCTTCCTCGCAT-1	3.13684	5.95635
003-026_T0_COL_EPI_5p_N1__TGCGTGGAGCTCCTTC-1	2.60973	5.78884
003-026_T0_COL_EPI_5p_N1__GCACATATCGGAATCT-1	3.48586	5.76089
003-026_T0_COL_EPI_5p_N1__AAAGCAAAGTCTCGGC-1	3.1524	4.99886
003-026_T0_COL_EPI_5p_N1__CATCGAACATCGATGT-1	3.41715	6.19466
003-026_T0_COL_EPI_5p_N1__CTGCGGAGTAGTAGTA-1	3.39738	5.87282
003-026_T0_COL_EPI_5p_N1__CATATGGCAAGCCATT-1	2.79004	5.34815
003-026_T0_COL_EPI_5p_N1__GTGCTTCAGTATCTCG-1	3.22033	5.80559
003-026_T0_COL_EPI_5p_N1__GCGCAACTCGTCCAGG-1	4.93586	6.25471
003-026_T0_COL_EPI_5p_N1__TCTTCGGAGCATCATC-1	2.36458	5.00056
003-026_T0_COL_EPI_5p_N1__ACACCCTTCGTGGTCG-1	3.17053	5.7731
003-026_T0_COL_EPI_5p_N1__GACCTGGGTGCGATAG-1	3.36079	6.19543
003-026_T0_COL_EPI_5p_N1__GGCGACTGTGACTCAT-1	3.97772	6.21066
003-026_T0_COL_EPI_5p_N1__ACGCCAGTCAAAGTAG-1	2.70641	5.3398
003-026_T0_COL_EPI_5p_N1__TGCGTGGGTACCGTTA-1	2.73053	5.58694
003-026_T0_COL_EPI_5p_N1__AAGCCGCTCTGCAAGT-1	3.53837	5.72218
003-026_T0_COL_EPI_5p_N1__TGTGGTACAAGCTGGA-1	2.46588	5.96836
003-026_T0_COL_EPI_5p_N1__TTGGCAATCGACAGCC-1	3.55613	6.15333
003-026_T0_COL_EPI_5p_N1__CGGAGCTGTCTCTCTG-1	3.07338	6.68405
003-026_T0_COL_EPI_5p_N1__TTGCCGTGTACTTGAC-1	3.57689	5.88796
003-026_T0_COL_EPI_5p_N1__CAAGGCCTCACTTACT-1	4.22632	6.08582
003-026_T0_COL_EPI_5p_N1__ACAGCCGTCGGAAACG-1	2.65111	5.29768
003-026_T0_COL_EPI_5p_N1__CCTCTGAGTGCGGTAA-1	2.94117	5.37483
003-026_T0_COL_EPI_5p_N1__AAGGTTCAGGGTATCG-1	3.11743	5.80413
003-026_T0_COL_EPI_5p_N1__ACCCACTTCATTGCGA-1	3.11291	5.82346
003-026_T0_COL_EPI_5p_N1__TGGGCGTAGCCATCGC-1	6.12772	7.41379
003-026_T0_COL_EPI_5p_N1__ATGAGGGTCAGTGTTG-1	2.49201	5.68081
003-026_T0_COL_EPI_5p_N1__ACATGGTTCGTGGTCG-1	3.27276	5.69206
003-026_T0_COL_EPI_5p_N1__GAAACTCTCCCATTAT-1	2.25821	5.52128
003-026_T0_COL_EPI_5p_N1__CGATGTATCCCTCTTT-1	3.5864	5.8624
003-026_T0_COL_EPI_5p_N1__TAGTGGTGTGCACTTA-1	3.33697	6.69953
003-026_T0_COL_EPI_5p_N1__GGATTACCAGCCTTTC-1	2.827	5.32473
003-026_T0_COL_EPI_5p_N1__GGACGTCGTGATGTCT-1	3.09199	5.55729
003-026_T0_COL_EPI_5p_N1__GACGGCTGTGCCTGGT-1	2.08326	5.71126
003-026_T0_COL_EPI_5p_N1__TTAGTTCGTTGATTGC-1	2.60477	5.47668
003-026_T0_COL_EPI_5p_N1__GTGCTTCTCCTTCAAT-1	2.33866	5.23757
003-026_T0_COL_EPI_5p_N1__GTTCATTCATGACGGA-1	3.0924	5.82691
003-026_T0_COL_EPI_5p_N1__CAACTAGGTTACGCGC-1	3.07979	5.67385
003-026_T0_COL_EPI_5p_N1__CTGATCCCACACAGAG-1	4.20309	5.16232
003-026_T0_COL_EPI_5p_N1__TCTTCGGAGCGATTCT-1	3.30777	6.22424
003-026_T0_COL_EPI_5p_N1__CTGATAGGTCTAAAGA-1	3.6624	5.80462
003-026_T0_COL_EPI_5p_N1__AAACCTGGTTAAAGTG-1	3.53867	6.09184
003-026_T0_COL_EPI_5p_N1__CACTCCATCACAAACC-1	2.72161	6.9078
003-026_T0_COL_EPI_5p_N1__TCAACGATCCCAGGTG-1	2.45777	5.76
003-026_T0_COL_EPI_5p_N1__AGGGTGACACGAGGTA-1	2.69382	5.55566
003-026_T0_COL_EPI_5p_N1__GATCAGTTCAACACCA-1	2.71162	5.54872
003-026_T0_COL_EPI_5p_N1__TATCTCAGTTACGGAG-1	2.45653	6.01008
003-026_T0_COL_EPI_5p_N1__CACCTTGAGCGTTCCG-1	2.89797	5.65725
003-026_T0_COL_EPI_5p_N1__CGATCGGTCTTTACGT-1	2.59012	5.28655
003-026_T0_COL_EPI_5p_N1__GCAGCCATCTTAGCCC-1	2.56861	5.72053
003-026_T0_COL_EPI_5p_N1__AAAGCAAGTAAATGTG-1	4.76594	6.25424
003-026_T0_COL_EPI_5p_N1__CAAGAAACAGATCGGA-1	3.84831	5.53212
003-026_T0_COL_EPI_5p_N1__GGGATGAGTTCCAACA-1	3.1802	5.87371
003-026_T0_COL_EPI_5p_N1__CGGAGCTGTTCGGGCT-1	2.79183	6.99687
003-026_T0_COL_EPI_5p_N1__AGCTCCTCAAATCCGT-1	3.37754	5.92122
003-026_T0_COL_EPI_5p_N1__TCAGATGCAGCCTTTC-1	3.26627	5.82333
003-026_T0_COL_EPI_5p_N1__TACCTTAGTGCAGGTA-1	2.74886	7.45751
003-026_T0_COL_EPI_5p_N1__TGAGCCGCATGAACCT-1	2.88232	5.62384
003-026_T0_COL_EPI_5p_N1__ACTTACTAGTGTCCCG-1	3.56049	5.63025
003-026_T0_COL_EPI_5p_N1__CTGCTGTTCAGTACGT-1	2.77809	5.70108
003-026_T0_COL_EPI_5p_N1__GCGGGTTCACTGTTAG-1	4.56546	5.95238
003-027_T0_COL_LP_5p_N1__ACACCCTTCCTTCAAT-1	4.4625	8.44574
003-027_T0_COL_LP_5p_N1__CCATTCGGTACATCCA-1	3.88287	8.33607
003-027_T0_COL_LP_5p_N1__CGACTTCTCTTCGGTC-1	3.69805	8.49289
003-027_T0_COL_LP_5p_N1__AGCGTATCACAGAGGT-1	4.83797	8.68268
003-027_T0_COL_LP_5p_N1__GGCGACTAGCGCTTAT-1	5.91611	6.69039
003-027_T0_COL_LP_5p_N1__CTCGAAACAGGTTTCA-1	2.27525	7.11768
003-027_T0_COL_LP_5p_N1__ATTGGTGTCCAAGTAC-1	2.86062	5.61606
003-027_T0_COL_LP_5p_N1__GCGAGAATCGTACCGG-1	3.7	5.89974
003-027_T0_COL_LP_5p_N1__ACATGGTCACATCCGG-1	3.65311	5.12909
003-027_T0_COL_LP_5p_N1__ACGGCCAAGATGTAAC-1	3.13361	7.4527
003-027_T0_COL_LP_5p_N1__GTTCATTAGCCAGTTT-1	3.21325	7.72645
003-027_T0_COL_LP_5p_N1__GGGAATGGTCCGACGT-1	5.20562	7.05403
003-027_T0_COL_LP_5p_N1__TTTACTGTCATTGCGA-1	5.04011	8.62498
003-027_T0_COL_LP_5p_N1__AGTGGGAGTTGAACTC-1	4.48627	6.45531
003-027_T0_COL_LP_5p_N1__CTCTACGGTGTTCGAT-1	2.95419	5.9648
003-027_T0_COL_LP_5p_N1__ATAGACCTCTTTACAC-1	3.20947	5.35587
003-027_T0_COL_LP_5p_N1__GCGCCAATCTCTGAGA-1	1.94719	5.02658
003-027_T0_COL_LP_5p_N1__CGTTAGATCGCGGATC-1	3.63617	8.27153
003-027_T0_COL_LP_5p_N1__ACTGTCCTCGTTACAG-1	5.05417	6.36279
003-027_T0_COL_LP_5p_N1__TGCTGCTAGTGTTAGA-1	4.96859	6.45043
003-027_T0_COL_LP_5p_N1__ATCACGAGTACATGTC-1	1.70729	5.12186
003-027_T0_COL_LP_5p_N1__ACCGTAAGTTCCTCCA-1	2.60881	5.89563
003-027_T0_COL_LP_5p_N1__CTACCCAAGTAGCCGA-1	3.47273	5.73897
003-027_T0_COL_LP_5p_N1__CGGGTCATCTTCATGT-1	3.89126	7.60774
003-027_T0_COL_LP_5p_N1__CTTGGCTAGTCAAGGC-1	2.78736	5.46802
003-027_T0_COL_LP_5p_N1__CTACGTCAGCCACGCT-1	2.47641	5.79674
003-027_T0_COL_LP_5p_N1__AACTGGTCACAACGTT-1	3.17555	5.43626
003-027_T0_COL_LP_5p_N1__TCAGGTATCAACACAC-1	4.61629	7.92718
003-027_T0_COL_LP_5p_N1__ACACTGACATGGGACA-1	5.76102	7.03521
003-027_T0_COL_LP_5p_N1__GTCAAGTGTTTGCATG-1	3.9508	6.32881
003-027_T0_COL_LP_5p_N1__AACCGCGAGCTAACTC-1	5.17414	8.5526
003-027_T0_COL_LP_5p_N1__GCGGGTTCATGGAATA-1	6.15962	7.33205
003-027_T0_COL_LP_5p_N1__ATGGGAGGTTACGTCA-1	3.34189	5.49844
003-027_T0_COL_LP_5p_N1__CGTTCTGCAATAGAGT-1	3.95412	5.88226
003-027_T0_COL_LP_5p_N1__GAAGCAGCAATGGACG-1	5.60714	7.35561
003-027_T0_COL_LP_5p_N1__GATGAGGGTACAAGTA-1	4.56962	6.57274
003-027_T0_COL_LP_5p_N1__CTTACCGTCAAACCAC-1	4.05055	6.0879
003-027_T0_COL_LP_5p_N1__AGTGTCATCGTTGACA-1	2.6946	5.28029
003-027_T0_COL_LP_5p_N1__GGGATGAGTGGACGAT-1	4.05728	5.82861
003-027_T0_COL_LP_5p_N1__CCCAGTTGTCTGCGGT-1	4.91862	5.80764
003-027_T0_COL_LP_5p_N1__CGGACTGAGTAGTGCG-1	3.97351	5.87837
003-027_T0_COL_LP_5p_N1__CAAGATCAGGATATAC-1	4.15415	6.7727
003-027_T0_COL_LP_5p_N1__GTAGGCCGTTACGTCA-1	6.50231	6.82577
003-027_T0_COL_LP_5p_N1__CTGTGCTAGAACTGTA-1	5.18568	8.39743
003-027_T0_COL_LP_5p_N1__TCAGGATGTTACGACT-1	3.93874	7.52579
003-027_T0_COL_LP_5p_N1__CTAGTGACATATACCG-1	3.2119	6.14028
003-027_T0_COL_LP_5p_N1__ACCTTTAGTTCATGGT-1	1.95972	4.93502
003-027_T0_COL_LP_5p_N1__GGGTCTGTCGCCAAAT-1	4.03173	6.41576
003-027_T0_COL_LP_5p_N1__TCAGGTATCGAATGGG-1	5.4495	7.06075
003-027_T0_COL_LP_5p_N1__GTTAAGCTCCTTGGTC-1	3.37754	6.27943
003-027_T0_COL_LP_5p_N1__GCTCTGTAGACAAGCC-1	3.86374	6.85654
003-027_T0_COL_LP_5p_N1__TACTTACGTACGAAAT-1	1.6379	5.02053
003-027_T0_COL_LP_5p_N1__ACGCCAGAGAGGACGG-1	5.02157	6.44244
003-027_T0_COL_LP_5p_N1__GAACGGATCGTAGGAG-1	3.79329	5.83389
003-027_T0_COL_LP_5p_N1__AGATTGCTCAAAGTAG-1	3.05456	5.8863
003-027_T0_COL_LP_5p_N1__ACATCAGGTGAAATCA-1	4.90591	6.76871
003-027_T0_COL_LP_5p_N1__TAGGCATAGTGGCACA-1	6.6752	6.95231
003-027_T0_COL_LP_5p_N1__TGACTAGCACAACTGT-1	4.54933	6.53346
003-027_T0_COL_LP_5p_N1__CATTATCCAAATACAG-1	1.97126	4.87585
003-027_T0_COL_LP_5p_N1__ATTATCCTCCACGTGG-1	1.76625	5.37556
003-027_T0_COL_LP_5p_N1__TCCCGATAGGTAAACT-1	2.56432	5.88876
003-027_T0_COL_LP_5p_N1__GATGAAATCCCAGGTG-1	4.54667	5.46856
003-027_T0_COL_LP_5p_N1__CACATTTAGCCAGAAC-1	4.90026	6.24193
003-027_T0_COL_LP_5p_N1__AGGGTGAGTCTGATTG-1	5.57123	7.69741
003-027_T0_COL_LP_5p_N1__CTCCTAGAGTTAGGTA-1	1.96713	5.07084
003-027_T0_COL_LP_5p_N1__TCAACGAAGTTCGCAT-1	5.39593	7.9878
003-027_T0_COL_LP_5p_N1__GCAGCCATCAATCTCT-1	5.36068	8.45637
003-027_T0_COL_LP_5p_N1__TGACTAGCACATGGGA-1	5.30468	7.25762
003-027_T0_COL_LP_5p_N1__TGTGGTAAGGACAGAA-1	4.29527	4.75217
003-027_T0_COL_LP_5p_N1__GGTATTGGTAAGCACG-1	3.28186	5.77782
003-027_T0_COL_LP_5p_N1__ACTTGTTTCTCTTATG-1	5.09082	8.46022
003-027_T0_COL_LP_5p_N1__ATCCACCTCATCACCC-1	5.23904	7.59964
003-027_T0_COL_LP_5p_N1__ATCCGAAGTATTACCG-1	5.80123	6.4092
003-027_T0_COL_LP_5p_N1__GACTACATCTCTTATG-1	3.35409	5.42116
003-027_T0_COL_LP_5p_N1__CGACTTCAGGATCGCA-1	4.6564	5.56975
003-027_T0_COL_LP_5p_N1__GGGAATGTCACCATAG-1	3.69331	5.86868
003-027_T0_COL_LP_5p_N1__GACTACAGTGTAAGTA-1	3.56269	5.85269
003-027_T0_COL_LP_5p_N1__AGAGTGGCAATCAGAA-1	5.0061	7.615
003-027_T0_COL_LP_5p_N1__AGACGTTAGAAGCCCA-1	6.14172	7.63105
003-027_T0_COL_LP_5p_N1__CACCACTTCGGACAAG-1	1.93388	6.31059
003-027_T0_COL_LP_5p_N1__GCAGTTAGTGCCTGGT-1	4.5492	6.78928
003-027_T0_COL_LP_5p_N1__TTCCCAGCAAGGCTCC-1	4.9652	8.60509
003-027_T0_COL_LP_5p_N1__GTCAAGTAGGGAACGG-1	6.44543	7.5774
003-027_T0_COL_LP_5p_N1__AGTGGGATCGTTTGCC-1	3.71802	7.91119
003-027_T0_COL_LP_5p_N1__ACTGAACAGCACAGGT-1	5.96094	6.28986
003-027_T0_COL_LP_5p_N1__AGCAGCCGTGAGTATA-1	5.53684	6.25954
003-027_T0_COL_LP_5p_N1__AGGTCATAGAAGGCCT-1	5.57535	8.46327
003-027_T0_COL_LP_5p_N1__CCTAAAGCAGCTCGAC-1	5.85907	6.34534
003-027_T0_COL_LP_5p_N1__CATTATCAGAGGTTAT-1	1.732	5.05918
003-027_T0_COL_LP_5p_N1__GTCGTAATCAGCAACT-1	5.28929	8.50376
003-027_T0_COL_LP_5p_N1__TCAGATGCACGGTAAG-1	5.12253	7.5825
003-027_T0_COL_LP_5p_N1__CGGTTAACACACATGT-1	4.9322	6.38578
003-027_T0_COL_LP_5p_N1__CATGCCTGTCGGCACT-1	2.55676	5.79454
003-027_T0_COL_LP_5p_N1__AGCTCCTGTGAGTATA-1	5.52451	8.3946
003-027_T0_COL_LP_5p_N1__CCAGCGACACTTAACG-1	5.45516	6.75712
003-027_T0_COL_LP_5p_N1__CACAAACGTACCGTTA-1	3.51916	5.71678
003-027_T0_COL_LP_5p_N1__ACAGCCGCATTTCAGG-1	4.70763	8.11765
003-027_T0_COL_LP_5p_N1__GTAACGTGTATGGTTC-1	3.79036	5.81465
003-027_T0_COL_LP_5p_N1__TCTATTGAGAGAACAG-1	5.59625	8.09202
003-027_T0_COL_LP_5p_N1__AATCCAGAGACAGACC-1	3.334	6.6597
003-027_T0_COL_LP_5p_N1__CGGCTAGAGACAGACC-1	4.09932	5.84331
003-027_T0_COL_LP_5p_N1__AGGGATGCAATGGATA-1	4.64723	6.06424
003-027_T0_COL_LP_5p_N1__CTTGGCTCAAAGGAAG-1	4.51154	7.13226
003-027_T0_COL_LP_5p_N1__CACAAACGTACGCTGC-1	3.73883	5.78858
003-027_T0_COL_LP_5p_N1__AGTGGGAGTATGAATG-1	4.6842	6.76824
003-027_T0_COL_LP_5p_N1__CTTGGCTTCGCCTGAG-1	5.79552	6.33725
003-027_T0_COL_LP_5p_N1__ACATGGTAGTCTCGGC-1	6.04852	5.04828
003-027_T0_COL_LP_5p_N1__TCAACGAGTGCCTTGG-1	5.20923	8.12872
003-027_T0_COL_LP_5p_N1__GATCTAGAGATATACG-1	5.71048	6.35772
003-027_T0_COL_LP_5p_N1__CAGCCGATCCGCGTTT-1	3.76328	7.35287
003-027_T0_COL_LP_5p_N1__AGGCCACGTGTGCCTG-1	3.93915	7.52464
003-027_T0_COL_LP_5p_N1__TACTTGTAGGACAGCT-1	3.78609	5.81278
003-027_T0_COL_LP_5p_N1__GATCGCGGTAAGGGCT-1	3.58129	5.63623
003-027_T0_COL_LP_5p_N1__AACTCTTAGCGAGAAA-1	4.72401	6.51073
003-027_T0_COL_LP_5p_N1__CTCTACGCACAGACTT-1	2.66104	5.32344
003-027_T0_COL_LP_5p_N1__CCAATCCAGGGTGTTG-1	3.34871	5.60807
003-027_T0_COL_LP_5p_N1__TGGTTAGAGAGAGCTC-1	3.51614	5.83059
003-027_T0_COL_LP_5p_N1__GTTCTCGGTGGTAACG-1	5.04499	8.26703
003-027_T0_COL_LP_5p_N1__ATAACGCGTCAGAGGT-1	4.27574	7.19263
003-027_T0_COL_LP_5p_N1__TATTACCCACTAGTAC-1	5.48435	8.47679
003-027_T0_COL_LP_5p_N1__ATTGGTGAGACAATAC-1	6.47047	7.05633
003-027_T0_COL_LP_5p_N1__TTGCCGTAGGAACTGC-1	3.45898	5.65539
003-027_T0_COL_LP_5p_N1__CATCGGGTCGGACAAG-1	1.3986	5.4065
003-027_T0_COL_LP_5p_N1__CCAGCGAAGTGTTGAA-1	4.54636	6.51075
003-027_T0_COL_LP_5p_N1__ATGTGTGAGTTATCGC-1	5.58615	7.91197
003-027_T0_COL_LP_5p_N1__GCATGTATCTCGATGA-1	2.5833	5.30662
003-027_T0_COL_LP_5p_N1__GTAGTCACATGGGACA-1	3.40092	5.77949
003-027_T0_COL_LP_5p_N1__CCTCAGTTCAATCTCT-1	4.2119	6.57637
003-027_T0_COL_LP_5p_N1__CAGCCGATCCTTGGTC-1	3.56779	5.87862
003-027_T0_COL_LP_5p_N1__CCTACCAGTCAAAGAT-1	4.56004	6.0925
003-027_T0_COL_LP_5p_N1__ACTTACTAGGTTCCTA-1	4.72621	6.06449
003-027_T0_COL_LP_5p_N1__CACACAATCACGAAGG-1	3.98031	6.21995
003-027_T0_COL_LP_5p_N1__CGAGCACCACATAACC-1	4.05073	7.82242
003-027_T0_COL_LP_5p_N1__CAAGATCAGAGTACCG-1	4.36516	6.9228
003-027_T0_COL_LP_5p_N1__CGAGAAGGTTCCCGAG-1	6.03757	7.02528
003-027_T0_COL_LP_5p_N1__TTCTCAAGTCGCATCG-1	5.00906	7.86071
003-027_T0_COL_LP_5p_N1__GAACATCGTCAGAGGT-1	3.71741	5.70711
003-027_T0_COL_LP_5p_N1__AGATTGCAGCAGACTG-1	1.87545	4.85715
003-027_T0_COL_LP_5p_N1__CGGTTAAAGGACACCA-1	3.79538	5.59342
003-027_T0_COL_LP_5p_N1__ATGGGAGAGTCTCGGC-1	5.5722	6.23059
003-027_T0_COL_LP_5p_N1__CACCTTGCACTCGACG-1	4.99139	6.42763
003-027_T0_COL_LP_5p_N1__TTCGGTCCAAGCGATG-1	5.1238	5.90676
003-027_T0_COL_LP_5p_N1__CAGCATAAGTCCAGGA-1	4.8872	6.27756
003-027_T0_COL_LP_5p_N1__ATCCACCTCGTTTAGG-1	6.64434	7.04206
003-027_T0_COL_LP_5p_N1__AACCATGTCCAAGCCG-1	5.77989	7.39714
003-027_T0_COL_LP_5p_N1__CGAGCCATCCGTTGCT-1	1.75497	5.10441
003-027_T0_COL_LP_5p_N1__TGAGCCGAGGTAAACT-1	3.58531	5.42553
003-027_T0_COL_LP_5p_N1__GGCCGATGTCGCTTCT-1	3.69508	5.35498
003-027_T0_COL_LP_5p_N1__CTCCTAGAGGAACTGC-1	2.41654	5.42043
003-027_T0_COL_LP_5p_N1__AGGGATGAGACAAAGG-1	3.93624	5.36596
003-027_T0_COL_LP_5p_N1__GGGATGAAGTCGAGTG-1	3.66861	5.86864
003-027_T0_COL_LP_5p_N1__ACCGTAAGTTTGTTTC-1	1.81531	5.20291
003-027_T0_COL_LP_5p_N1__TTCGAAGTCGTAGATC-1	4.94951	8.61802
003-027_T0_COL_LP_5p_N1__TGGACGCTCTGGAGCC-1	4.61252	7.34134
003-027_T0_COL_LP_5p_N1__TACACGATCTTTCCTC-1	1.98913	6.15979
003-027_T0_COL_LP_5p_N1__GGGATGATCGTCTGAA-1	5.16529	8.30329
003-027_T0_COL_LP_5p_N1__TAGTGGTGTATATGAG-1	3.47775	6.3513
003-027_T0_COL_LP_5p_N1__TAGACCACAGTTAACC-1	3.80579	5.56067
003-027_T0_COL_LP_5p_N1__TCTCTAAGTACAGTTC-1	4.65794	6.28404
003-027_T0_COL_LP_5p_N1__CAGATCAAGACCTTTG-1	5.35731	7.87718
003-027_T0_COL_LP_5p_N1__AAACGGGGTTCATGGT-1	3.22626	5.36438
003-027_T0_COL_LP_5p_N1__TACTTACCAATGCCAT-1	4.31473	6.88666
003-027_T0_COL_LP_5p_N1__CTCTGGTAGGATATAC-1	3.55978	5.69876
003-027_T0_COL_LP_5p_N1__TCATTACGTTAAGGGC-1	4.30178	7.12392
003-027_T0_COL_LP_5p_N1__ACGATACAGGTGGGTT-1	4.47744	7.15984
003-027_T0_COL_LP_5p_N1__GTCATTTGTGTAAGTA-1	6.02902	7.03344
003-027_T0_COL_LP_5p_N1__CGATGGCAGTCGTACT-1	5.27317	7.90972
003-027_T0_COL_LP_5p_N1__TCCACACGTCTAGTCA-1	3.44601	5.3978
003-027_T0_COL_LP_5p_N1__TGATTTCAGCTAACAA-1	3.85207	4.65357
003-027_T0_COL_LP_5p_N1__CCGTGGAGTTGATTGC-1	3.86411	5.65071
003-027_T0_COL_LP_5p_N1__ATTTCTGGTCTAAACC-1	4.96063	7.19364
003-027_T0_COL_LP_5p_N1__AAACCTGTCGTCTGCT-1	4.42349	5.39766
003-027_T0_COL_LP_5p_N1__GAAACTCTCCGCGTTT-1	2.13278	5.75678
003-027_T0_COL_LP_5p_N1__GCTGCGACATGCAATC-1	4.08807	7.60607
003-027_T0_COL_LP_5p_N1__CATGACATCCAGTAGT-1	2.13763	5.78483
003-027_T0_COL_LP_5p_N1__TCAGGTATCAGGTAAA-1	4.42729	6.05262
003-027_T0_COL_LP_5p_N1__TCAGGATTCATGTCTT-1	3.4846	6.04399
003-027_T0_COL_LP_5p_N1__TCTCTAATCGTGGTCG-1	3.83136	5.78727
003-027_T0_COL_LP_5p_N1__ATTACTCGTCATGCCG-1	2.09302	5.98806
003-027_T0_COL_LP_5p_N1__ACTGAACAGACAGGCT-1	6.00498	6.16552
003-027_T0_COL_LP_5p_N1__TCGAGGCTCGCTGATA-1	1.86042	4.86187
003-027_T0_COL_LP_5p_N1__CTCACACGTTCAGGCC-1	3.47013	6.13229
003-027_T0_COL_LP_5p_N1__AACACGTGTGTAACGG-1	3.99192	7.62709
003-027_T0_COL_LP_5p_N1__GAGTCCGTCGACCAGC-1	3.79413	7.81961
003-027_T0_COL_LP_5p_N1__AATCCAGAGCTAGCCC-1	1.88415	5.06419
003-027_T0_COL_LP_5p_N1__GATCAGTGTAAATGAC-1	4.26793	6.98131
003-027_T0_COL_LP_5p_N1__CCACTACAGTATCTCG-1	5.3047	6.20545
003-027_T0_COL_LP_5p_N1__AGTTGGTGTAGTGAAT-1	4.10376	5.57671
003-027_T0_COL_LP_5p_N1__CATGCCTAGTTGAGAT-1	3.77904	7.79224
003-027_T0_COL_LP_5p_N1__ATTGGACGTAATTGGA-1	3.82501	5.59352
003-027_T0_COL_LP_5p_N1__GGTGTTAAGCAGGTCA-1	4.33717	7.0752
003-027_T0_COL_LP_5p_N1__GGGACCTGTAAACGCG-1	3.53381	7.53622
003-027_T0_COL_LP_5p_N1__GCAATCAAGATGAGAG-1	3.3148	5.29328
003-027_T0_COL_LP_5p_N1__TTCTTAGGTCAGTGGA-1	2.55338	5.22419
003-027_T0_COL_LP_5p_N1__TGAGAGGAGATCGGGT-1	3.66687	7.21195
003-027_T0_COL_LP_5p_N1__ACACCGGAGTCCCACG-1	4.86561	7.8929
003-027_T0_COL_LP_5p_N1__GACTGCGGTGGTAACG-1	3.17182	5.66425
003-027_T0_COL_LP_5p_N1__CACACTCTCTGTGCAA-1	2.88657	5.25248
003-027_T0_COL_LP_5p_N1__TGAAAGAGTTTGGGCC-1	3.20738	5.80231
003-027_T0_COL_LP_5p_N1__GTGCTTCGTATGCTTG-1	4.45044	6.88735
003-027_T0_COL_LP_5p_N1__GGATGTTAGGGTATCG-1	3.49922	4.93775
003-027_T0_COL_LP_5p_N1__GAATGAAAGAAGCCCA-1	3.57845	6.35313
003-027_T0_COL_LP_5p_N1__CGTCCATGTGCCTTGG-1	4.28515	7.29362
003-027_T0_COL_LP_5p_N1__GCGAGAACAAGGACTG-1	3.54628	5.88199
003-027_T0_COL_LP_5p_N1__CTAAGACAGCGAGAAA-1	6.47578	5.71532
003-027_T0_COL_LP_5p_N1__CAGCAGCGTAAATGAC-1	6.3622	5.81016
003-027_T0_COL_LP_5p_N1__TCAATCTAGATAGTCA-1	2.20725	5.7932
003-027_T0_COL_LP_5p_N1__CCAATCCGTGAAATCA-1	4.25898	6.95218
003-027_T0_COL_LP_5p_N1__GATCTAGTCAGTCAGT-1	4.24845	7.00397
003-027_T0_COL_LP_5p_N1__GCGGGTTAGATGTAAC-1	3.65424	5.79307
003-027_T0_COL_LP_5p_N1__CTCGTACTCAATACCG-1	3.91477	5.50431
003-027_T0_COL_LP_5p_N1__TCACAAGTCTGTCTAT-1	4.45662	7.06207
003-027_T0_COL_LP_5p_N1__GATCGCGCAGGTCTCG-1	3.73573	5.85293
003-027_T0_COL_LP_5p_N1__GATCGTAAGGACAGCT-1	6.24672	5.04111
003-027_T0_COL_LP_5p_N1__CGGTTAAAGCTGCGAA-1	3.62905	5.47787
003-027_T0_COL_LP_5p_N1__TGAGGGATCTGTACGA-1	5.96941	5.49099
003-027_T0_COL_LP_5p_N1__GACTAACGTGCACCAC-1	4.30032	7.07805
003-027_T0_COL_LP_5p_N1__ACTGATGAGGTGATAT-1	4.3287	6.86007
003-027_T0_COL_LP_5p_N1__AGAATAGCAAATTGCC-1	1.74613	5.25814
003-027_T0_COL_LP_5p_N1__AGTTGGTGTCTCTCGT-1	2.52276	5.54685
003-027_T0_COL_LP_5p_N1__TTAGGCATCACAACGT-1	4.21603	6.75228
003-027_T0_COL_LP_5p_N1__GATTCAGGTCTAGCGC-1	4.22482	7.00879
003-027_T0_COL_LP_5p_N1__GCAATCAGTCTAGTCA-1	3.44091	5.81359
003-027_T0_COL_LP_5p_N1__AGGTCCGAGCCAGGAT-1	3.80321	5.49305
003-027_T0_COL_LP_5p_N1__TGGCCAGTCTAGCACA-1	4.8847	7.01579
003-027_T0_COL_LP_5p_N1__TTAACTCAGGGTCGAT-1	3.69068	5.55999
003-027_T0_COL_LP_5p_N1__CCTCAGTCACCTCGGA-1	4.90242	7.81317
003-027_T0_COL_LP_5p_N1__GATCGATGTCTCAACA-1	3.94889	5.9802
003-027_T0_COL_LP_5p_N1__CGAGAAGGTGCACGAA-1	2.73239	5.39929
003-027_T0_COL_LP_5p_N1__CTACGTCTCGTGGGAA-1	4.40899	6.77501
003-027_T0_COL_LP_5p_N1__GGGATGATCCACGACG-1	5.51332	8.48275
003-027_T0_COL_LP_5p_N1__GTGCGGTAGGTTACCT-1	5.59139	7.8861
003-027_T0_COL_LP_5p_N1__CTGCGGATCGCTAGCG-1	4.56838	7.08941
003-027_T0_COL_LP_5p_N1__GTTCGGGGTGATGTGG-1	5.84588	5.98549
003-027_T0_COL_LP_5p_N1__GTTCTCGTCCACGTGG-1	4.24988	6.85664
003-027_T0_COL_LP_5p_N1__AGCATACAGCCACCTG-1	6.14929	4.9629
003-027_T0_COL_LP_5p_N1__CAGCTAAAGAATGTTG-1	4.99328	8.08067
003-027_T0_COL_LP_5p_N1__GCACTCTCATGGTCTA-1	2.8496	5.42385
003-027_T0_COL_LP_5p_N1__CACTCCAGTGGCGAAT-1	4.51133	6.85447
003-027_T0_COL_LP_5p_N1__TCAGATGGTCTGCGGT-1	4.97702	7.77163
003-027_T0_COL_LP_5p_N1__CACAGGCGTACCGAGA-1	4.04206	7.62513
003-027_T0_COL_LP_5p_N1__TGACTTTCAGCTCCGA-1	5.72723	6.33881
003-027_T0_COL_LP_5p_N1__CCTTACGGTGTTGGGA-1	3.75738	6.29199
003-027_T0_COL_LP_5p_N1__GCAGCCATCGCTAGCG-1	6.2423	7.42202
003-027_T0_COL_LP_5p_N1__TTCTCCTGTAACGTTC-1	3.85785	5.77077
003-027_T0_COL_LP_5p_N1__AATCGGTTCGAGAACG-1	4.23548	7.57162
003-027_T0_COL_LP_5p_N1__CAGCGACTCAAAGACA-1	4.19885	7.28575
003-027_T0_COL_LP_5p_N1__CTAAGACAGGGTATCG-1	3.71742	5.56406
003-027_T0_COL_LP_5p_N1__CGTCTACCAGGTCCAC-1	1.7421	5.2647
003-027_T0_COL_LP_5p_N1__TTAGGCACAGATTGCT-1	3.39986	6.19003
003-027_T0_COL_LP_5p_N1__GTACGTACAAGGACTG-1	4.69771	6.17756
003-027_T0_COL_LP_5p_N1__ACGATGTCAGTCACTA-1	4.61261	6.64274
003-027_T0_COL_LP_5p_N1__GGACATTCATGACATC-1	4.89764	6.41771
003-027_T0_COL_LP_5p_N1__GTCACAAGTTTAAGCC-1	4.69366	6.52903
003-027_T0_COL_LP_5p_N1__GCTGCTTAGGTGCTTT-1	3.49849	5.69526
003-027_T0_COL_LP_5p_N1__CGAGAAGAGGAGTAGA-1	4.60443	6.77997
003-027_T0_COL_LP_5p_N1__GGTGCGTTCAAGGTAA-1	1.83328	5.01184
003-027_T0_COL_LP_5p_N1__CAGTCCTAGTGGCACA-1	3.55278	5.87203
003-027_T0_COL_LP_5p_N1__GGATGTTCAAGTTGTC-1	6.04795	5.99726
003-027_T0_COL_LP_5p_N1__CAAGTTGCATCTGGTA-1	3.69737	5.91214
003-027_T0_COL_LP_5p_N1__ACGGAGATCATCGATG-1	3.1885	5.62738
003-027_T0_COL_LP_5p_N1__CTTGGCTCACAAGTAA-1	4.82614	5.92102
003-027_T0_COL_LP_5p_N1__GGACAGAAGACTAGAT-1	4.99503	7.61047
003-027_T0_COL_LP_5p_N1__TGAGCATGTACGCACC-1	5.93187	6.7546
003-027_T0_COL_LP_5p_N1__CCGTGGAGTTCAACCA-1	3.50819	5.8661
003-027_T0_COL_LP_5p_N1__AAACCTGCAATCTGCA-1	3.64389	5.77617
003-027_T0_COL_LP_5p_N1__ACGGCCAAGAGATGAG-1	3.40782	5.54624
003-027_T0_COL_LP_5p_N1__ACCGTAAGTGCCTGCA-1	4.49046	6.75188
003-027_T0_COL_LP_5p_N1__TAGTTGGTCGTCCGTT-1	5.54654	7.80098
003-027_T0_COL_LP_5p_N1__CAGTCCTGTACAGACG-1	4.3575	6.98227
003-027_T0_COL_LP_5p_N1__GAAGCAGTCCGTTGCT-1	5.48564	8.36669
003-027_T0_COL_LP_5p_N1__TTAACTCCACATGACT-1	3.29924	5.56061
003-027_T0_COL_LP_5p_N1__TGAGAGGGTCCGAGTC-1	3.78058	6.13926
003-027_T0_COL_LP_5p_N1__CGTCAGGAGATGTAAC-1	4.79411	6.50879
003-027_T0_COL_LP_5p_N1__CCGTTCACATAAGACA-1	3.34914	5.57787
003-027_T0_COL_LP_5p_N1__TTATGCTAGAATGTGT-1	2.322	6.29264
003-027_T0_COL_LP_5p_N1__CTCGTACAGGCGATAC-1	4.48571	6.2764
003-027_T0_COL_LP_5p_N1__TCGTACCGTAAATACG-1	3.71558	5.75996
003-027_T0_COL_LP_5p_N1__TAGTGGTTCACAGGCC-1	4.89988	6.99806
003-027_T0_COL_LP_5p_N1__TTCGGTCAGGATATAC-1	3.86406	5.83443
003-027_T0_COL_LP_5p_N1__ATCCGAAGTCTGCGGT-1	3.39221	5.73347
003-027_T0_COL_LP_5p_N1__GCTTCCAGTCCAGTAT-1	3.36611	6.3263
003-027_T0_COL_LP_5p_N1__TAAACCGTCAAGCCTA-1	2.07238	6.11377
003-027_T0_COL_LP_5p_N1__CGTAGGCGTACAGTGG-1	5.82463	6.13724
003-027_T0_COL_LP_5p_N1__ATGAGGGGTGAGTGAC-1	5.01706	7.55091
003-027_T0_COL_LP_5p_N1__GAGTCCGAGAATGTTG-1	5.87484	7.37868
003-027_T0_COL_LP_5p_N1__ACGATGTGTCTGGTCG-1	3.60386	5.44374
003-027_T0_COL_LP_5p_N1__AACTCAGCACTTAACG-1	5.39909	8.0361
003-027_T0_COL_LP_5p_N1__AGATCTGGTTGGAGGT-1	4.70389	6.46809
003-027_T0_COL_LP_5p_N1__AAACGGGGTACAAGTA-1	3.05039	5.81151
003-027_T0_COL_LP_5p_N1__AGCGTATCAGACGCAA-1	4.64398	6.3395
003-027_T0_COL_LP_5p_N1__AAAGTAGCAGCATGAG-1	5.88574	7.51038
003-027_T0_COL_LP_5p_N1__ACGCCAGAGAATGTGT-1	4.31849	6.82738
003-027_T0_COL_LP_5p_N1__CTGCTGTGTAAGGGAA-1	1.71136	5.17967
003-027_T0_COL_LP_5p_N1__GGGAGATGTGACTCAT-1	5.89969	5.97168
003-027_T0_COL_LP_5p_N1__TGCGCAGCAGCTATTG-1	3.71511	5.36635
003-027_T0_COL_LP_5p_N1__CGATGTACAATAACGA-1	3.25528	5.84463
003-027_T0_COL_LP_5p_N1__CTTGGCTGTGTGGTTT-1	6.57455	7.40382
003-027_T0_COL_LP_5p_N1__TTGACTTCAATCACAC-1	4.50026	7.0232
003-027_T0_COL_LP_5p_N1__CGGACTGAGTCTCAAC-1	4.46041	6.23686
003-027_T0_COL_LP_5p_N1__CTAGTGACACCATGTA-1	4.14096	7.61382
003-027_T0_COL_LP_5p_N1__AGAGCGAAGTTGTCGT-1	3.42288	6.63981
003-027_T0_COL_LP_5p_N1__CTAGTGAAGTTAACGA-1	5.16455	5.98455
003-027_T0_COL_LP_5p_N1__GAACCTAGTAATTGGA-1	4.13097	7.1046
003-027_T0_COL_LP_5p_N1__CTAGAGTAGAAGGTTT-1	4.72818	6.53798
003-027_T0_COL_LP_5p_N1__CCTTACGAGTGATCGG-1	3.23632	5.76852
003-027_T0_COL_LP_5p_N1__TAGAGCTTCCAAACTG-1	5.42869	6.45208
003-027_T0_COL_LP_5p_N1__CACCAGGGTCCGAGTC-1	3.00281	5.6241
003-027_T0_COL_LP_5p_N1__ACACCAAGTGCCTGGT-1	3.39573	5.75662
003-027_T0_COL_LP_5p_N1__ATCACGAAGAATTGTG-1	3.14607	5.67228
003-027_T0_COL_LP_5p_N1__AGTGGGATCGACAGCC-1	4.6595	8.01537
003-027_T0_COL_LP_5p_N1__AACCATGAGATCTGCT-1	1.7801	4.84708
003-027_T0_COL_LP_5p_N1__ACGTCAATCAAGAAGT-1	3.59053	5.67986
003-027_T0_COL_LP_5p_N1__ATCTACTAGGAGTACC-1	2.63696	6.04052
003-027_T0_COL_LP_5p_N1__GGCAATTGTAAACGCG-1	4.70549	5.9853
003-027_T0_COL_LP_5p_N1__ACCTTTAAGCTAGCCC-1	3.79347	7.72809
003-027_T0_COL_LP_5p_N1__GGTATTGGTACAAGTA-1	3.41525	5.7977
003-027_T0_COL_LP_5p_N1__GGCGACTTCTCAAACG-1	3.31001	5.89858
003-027_T0_COL_LP_5p_N1__GCAGTTAGTCGGATCC-1	3.47076	5.58199
003-027_T0_COL_LP_5p_N1__TACACGAGTCTCTCTG-1	2.32392	6.0472
003-027_T0_COL_LP_5p_N1__TGAGAGGTCTGCAGTA-1	5.56764	8.15963
003-027_T0_COL_LP_5p_N1__GCTCTGTCACACCGAC-1	3.74881	6.88107
003-027_T0_COL_LP_5p_N1__TGCTACCGTAAATACG-1	5.21966	8.04494
003-027_T0_COL_LP_5p_N1__CAAGGCCAGGGAACGG-1	3.60486	6.10035
003-027_T0_COL_LP_5p_N1__GATCGATAGCGCTTAT-1	4.38425	7.07089
003-027_T0_COL_LP_5p_N1__ATCTGCCAGACGCACA-1	3.74051	5.85113
003-027_T0_COL_LP_5p_N1__GGCCGATGTCCAACTA-1	4.84285	6.4431
003-027_T0_COL_LP_5p_N1__ACGATACCACGTGAGA-1	3.85192	7.41971
003-027_T0_COL_LP_5p_N1__CTCGAGGGTGACGGTA-1	3.72769	6.33093
003-027_T0_COL_LP_5p_N1__TAGGCATGTCCTAGCG-1	6.59426	7.3598
003-027_T0_COL_LP_5p_N1__AGCGGTCCACAGGTTT-1	2.43646	6.17818
003-027_T0_COL_LP_5p_N1__CTCTACGAGGCAATTA-1	3.72506	5.90347
003-027_T0_COL_LP_5p_N1__ATCCACCTCTATCGCC-1	4.20783	6.8225
003-027_T0_COL_LP_5p_N1__AGCTTGAAGCCACTAT-1	4.52827	6.77504
003-027_T0_COL_LP_5p_N1__GAACCTATCTGAAAGA-1	2.27141	6.13993
003-027_T0_COL_LP_5p_N1__AGGTCATCAAACAACA-1	3.64434	5.54978
003-027_T0_COL_LP_5p_N1__CTCGAGGTCGAGAGCA-1	5.89323	4.89436
003-027_T0_COL_LP_5p_N1__TCAGGATTCGGTGTTA-1	4.3024	6.12049
003-027_T0_COL_LP_5p_N1__AGCATACGTACCGGCT-1	3.69298	5.69191
003-027_T0_COL_LP_5p_N1__GCGCGATAGCTAGTTC-1	2.23597	6.02913
003-027_T0_COL_LP_5p_N1__CATTCGCGTATATGAG-1	3.559	5.46719
003-027_T0_COL_LP_5p_N1__CAGCCGATCTCAACTT-1	3.22042	5.42998
003-027_T0_COL_LP_5p_N1__CGCTGGAAGTTAGGTA-1	5.81389	6.51609
003-027_T0_COL_LP_5p_N1__TGTCCCATCCTTGACC-1	5.58632	8.25502
003-027_T0_COL_LP_5p_N1__GCAGCCAGTGAGGCTA-1	4.49803	5.89859
003-027_T0_COL_LP_5p_N1__ACGGGTCAGTAGGTGC-1	3.72612	5.74441
003-027_T0_COL_LP_5p_N1__GCCTCTATCCTTGACC-1	4.07191	5.52762
003-027_T0_COL_LP_5p_N1__CCAATCCGTCGCGTGT-1	3.81549	6.56081
003-027_T0_COL_LP_5p_N1__CTGATAGGTTCATGGT-1	3.39375	5.31294
003-027_T0_COL_LP_5p_N1__TCATTTGGTCTCATCC-1	3.7199	5.87566
003-027_T0_COL_LP_5p_N1__CAGCTGGCAACACCCG-1	4.29884	6.32119
003-027_T0_COL_LP_5p_N1__ACATGGTCAAACCCAT-1	5.77791	7.0362
003-027_T0_COL_LP_5p_N1__CGATGTACAGTCGTGC-1	4.71677	6.73079
003-027_T0_COL_LP_5p_N1__ATCCGAACATGGGACA-1	3.78259	5.47196
003-027_T0_COL_LP_5p_N1__CATGCCTTCCGAAGAG-1	3.12887	5.43501
003-027_T0_COL_LP_5p_N1__GGACGTCAGACCTTTG-1	2.65096	5.52749
003-027_T0_COL_LP_5p_N1__CCGTGGATCTTTACGT-1	5.09886	6.35688
003-027_T0_COL_LP_5p_N1__GACACGCAGAGATGAG-1	2.58796	5.35945
003-027_T0_COL_LP_5p_N1__ATTATCCTCTGATACG-1	1.99817	6.14293
003-027_T0_COL_LP_5p_N1__CAGCAGCAGTCAAGGC-1	3.1903	5.84506
003-027_T0_COL_LP_5p_N1__GGGCATCTCTCAACTT-1	3.44546	5.64313
003-027_T0_COL_LP_5p_N1__CGCCAAGTCGCCTGTT-1	4.23982	5.52691
003-027_T0_COL_LP_5p_N1__AAAGCAAGTCCATGAT-1	5.08333	7.30938
003-027_T0_COL_LP_5p_N1__CGAGCCAAGCTGCGAA-1	4.63861	7.6275
003-027_T0_COL_LP_5p_N1__CAGTCCTGTGTGGCTC-1	6.2258	6.0185
003-027_T0_COL_LP_5p_N1__GATGCTAGTTTGTGTG-1	3.80666	6.22564
003-027_T0_COL_LP_5p_N1__TTAGGCACAAACCTAC-1	3.44678	5.38245
003-027_T0_COL_LP_5p_N1__GAAGCAGCAAGGTGTG-1	3.39363	5.47651
003-027_T0_COL_LP_5p_N1__CTCAGAATCTCTGTCG-1	3.51711	5.75795
003-027_T0_COL_LP_5p_N1__CAACCAATCTTGTATC-1	3.41608	5.76425
003-027_T0_COL_LP_5p_N1__CGGAGTCCAGATCTGT-1	3.46862	5.54327
003-027_T0_COL_LP_5p_N1__CTCAGAATCCTCTAGC-1	3.30798	5.81298
003-027_T0_COL_LP_5p_N1__GTGTTAGCAATGGACG-1	1.84014	4.88602
003-027_T0_COL_LP_5p_N1__CATCCACGTACGCACC-1	3.17677	5.53359
003-027_T0_COL_LP_5p_N1__ATGCGATAGGTGATAT-1	3.82359	6.25567
003-027_T0_COL_LP_5p_N1__GGAACTTCATAGGATA-1	4.9498	6.85061
003-027_T0_COL_LP_5p_N1__GTAACTGTCTAACTCT-1	4.28921	6.79412
003-027_T0_COL_LP_5p_N1__GCATGTATCTGGTGTA-1	5.13686	6.41375
003-027_T0_COL_LP_5p_N1__GTCATTTGTCCGTCAG-1	4.55106	6.80521
003-027_T0_COL_LP_5p_N1__TATGCCCTCTCAACTT-1	3.72608	6.07189
003-027_T0_COL_LP_5p_N1__ACATACGGTCATACTG-1	3.34795	5.97118
003-027_T0_COL_LP_5p_N1__GACGTGCGTAAGGATT-1	5.77681	8.52728
003-027_T0_COL_LP_5p_N1__TCTATTGGTTCAGCGC-1	4.30826	6.34297
003-027_T0_COL_LP_5p_N1__AGAGCGACATATACCG-1	3.75609	6.41962
003-027_T0_COL_LP_5p_N1__CATATTCGTAGGGACT-1	3.56948	7.8021
003-027_T0_COL_LP_5p_N1__GGATTACAGTGTCCAT-1	3.91721	5.12387
003-027_T0_COL_LP_5p_N1__GCTGCTTCAGACGTAG-1	4.76988	6.30101
003-027_T0_COL_LP_5p_N1__GCTGGGTCACCAACCG-1	4.7466	5.94994
003-027_T0_COL_LP_5p_N1__CAGCGACAGGAGTAGA-1	5.93492	6.29423
003-027_T0_COL_LP_5p_N1__AGCGTATGTGCTGTAT-1	4.52894	6.9135
003-027_T0_COL_LP_5p_N1__CCTTACGCAGCGTAAG-1	5.68161	6.13454
003-027_T0_COL_LP_5p_N1__CCACCTAGTGTTGAGG-1	3.37785	5.65058
003-027_T0_COL_LP_5p_N1__TTAGTTCAGTGCAAGC-1	5.12066	7.74002
003-027_T0_COL_LP_5p_N1__TGGTTAGGTTATCCGA-1	3.96659	6.89667
003-027_T0_COL_LP_5p_N1__GACGGCTAGGGAGTAA-1	4.94866	6.85286
003-027_T0_COL_LP_5p_N1__ACACCGGTCTGTCAAG-1	4.48953	6.34034
003-027_T0_COL_LP_5p_N1__CATTATCCAATCCAAC-1	4.88747	5.91949
003-027_T0_COL_LP_5p_N1__CCGGGATCATGCAATC-1	3.70408	5.84835
003-027_T0_COL_LP_5p_N1__TACAGTGGTCCAGTGC-1	4.81926	6.41878
003-027_T0_COL_LP_5p_N1__GACTGCGAGAGTCTGG-1	6.5279	7.4781
003-027_T0_COL_LP_5p_N1__ATAGACCAGAACTGTA-1	5.1332	6.33812
003-027_T0_COL_LP_5p_N1__CACACTCAGTAGATGT-1	4.5457	6.33099
003-027_T0_COL_LP_5p_N1__GCCTCTACACTTAAGC-1	3.8049	5.97888
003-027_T0_COL_LP_5p_N1__CGCTGGAGTCCAGTGC-1	3.32931	5.99283
003-027_T0_COL_LP_5p_N1__GCGAGAAGTACCAGTT-1	3.16212	5.98677
003-027_T0_COL_LP_5p_N1__GCGCCAATCTAACTGG-1	5.37442	8.03837
003-027_T0_COL_LP_5p_N1__ACCCACTCATGCTGGC-1	3.21966	5.82666
003-027_T0_COL_LP_5p_N1__GATCGTAGTCTGCCAG-1	5.92754	6.40384
003-027_T0_COL_LP_5p_N1__AAGGTTCCATCCTAGA-1	6.18513	6.09849
003-027_T0_COL_LP_5p_N1__ATGAGGGGTATAAACG-1	4.2728	5.995
003-027_T0_COL_LP_5p_N1__GAACCTAAGTCGCCGT-1	4.03308	5.71814
003-027_T0_COL_LP_5p_N1__CGTTGGGCAATAGCAA-1	4.67198	6.02495
003-027_T0_COL_LP_5p_N1__AAACCTGTCACCTCGT-1	5.08558	6.64073
003-027_T0_COL_LP_5p_N1__GTGTTAGAGAAGGGTA-1	2.53876	5.71401
003-027_T0_COL_LP_5p_N1__CAGCCGAAGGCACATG-1	1.88869	5.35402
003-027_T0_COL_LP_5p_N1__GCGCAACAGGAGTTTA-1	5.01437	6.485
003-027_T0_COL_LP_5p_N1__TTCTCAATCCTTGGTC-1	5.0331	6.18409
003-027_T0_COL_LP_5p_N1__AGTGGGATCATCGGAT-1	5.95191	6.7449
003-027_T0_COL_LP_5p_N1__TCACGAATCAGAGCTT-1	4.38429	6.93888
003-027_T0_COL_LP_5p_N1__GGCAATTGTCCGAGTC-1	4.84069	6.44106
003-027_T0_COL_LP_5p_N1__TATCTCAAGCTCCTCT-1	3.3012	5.69484
003-027_T0_COL_LP_5p_N1__TAGCCGGTCTGCAGTA-1	4.06683	6.78944
003-027_T0_COL_LP_5p_N1__GAATAAGAGAGACGAA-1	3.58057	6.24941
003-027_T0_COL_LP_5p_N1__CTGTTTAGTACGCACC-1	4.1119	6.16899
003-027_T0_COL_LP_5p_N1__TCAACGAGTTATCCGA-1	3.2027	5.52467
003-027_T0_COL_LP_5p_N1__TCAGGTAAGACCTAGG-1	3.86858	7.30127
003-027_T0_COL_LP_5p_N1__ACTGTCCTCTGGTTCC-1	1.8387	6.10759
003-027_T0_COL_LP_5p_N1__AGGGATGGTTTAGGAA-1	3.17029	6.77553
003-027_T0_COL_LP_5p_N1__CAGCTAACACAGATTC-1	4.1257	6.07398
003-027_T0_COL_LP_5p_N1__CACCACTGTGGTCCGT-1	4.72857	6.21406
003-027_T0_COL_LP_5p_N1__GTCATTTGTCCGAACC-1	3.3939	5.73149
003-027_T0_COL_LP_5p_N1__ATTGGTGAGGCGACAT-1	4.17129	7.01622
003-027_T0_COL_LP_5p_N1__GTAGTCATCAACCAAC-1	3.14462	5.42839
003-027_T0_COL_LP_5p_N1__CGAGAAGCATGGTTGT-1	6.60557	6.94282
003-027_T0_COL_LP_5p_N1__GGCAATTGTAGAAAGG-1	5.47266	8.16484
003-027_T0_COL_LP_5p_N1__CTGGTCTCAGCCTATA-1	3.93932	7.01962
003-027_T0_COL_LP_5p_N1__TCAACGAAGTCGATAA-1	3.36771	6.32649
003-027_T0_COL_LP_5p_N1__CGCTGGAAGTCCAGGA-1	3.39669	5.6296
003-027_T0_COL_LP_5p_N1__TGAGCCGTCGGATGGA-1	3.26182	5.76827
003-027_T0_COL_LP_5p_N1__CGCTGGACACACAGAG-1	5.71948	7.26077
003-027_T0_COL_LP_5p_N1__AAGCCGCCAGACAAGC-1	3.42118	5.36738
003-027_T0_COL_LP_5p_N1__ACTGCTCAGTCAAGCG-1	2.4139	5.86603
003-027_T0_COL_LP_5p_N1__GATCGATGTAGGAGTC-1	5.35713	7.67151
003-027_T0_COL_LP_5p_N1__TGAAAGAGTGTGAATA-1	3.07383	5.86841
003-027_T0_COL_LP_5p_N1__ACCAGTATCGTCACGG-1	3.46279	5.55388
003-027_T0_COL_LP_5p_N1__CTGTGCTCAAAGGCGT-1	4.0813	6.85916
003-027_T0_COL_LP_5p_N1__CGGAGTCGTACAGTGG-1	3.91233	5.67463
003-027_T0_COL_LP_5p_N1__ACACCGGGTGTTTGGT-1	5.94356	7.01203
003-027_T0_COL_LP_5p_N1__CAGTCCTTCCAGTAGT-1	4.51302	6.99479
003-027_T0_COL_LP_5p_N1__GATTCAGGTCTGCAAT-1	2.72056	5.50715
003-027_T0_COL_LP_5p_N1__CATCCACTCGGTGTCG-1	3.63982	5.53827
003-027_T0_COL_LP_5p_N1__CCTATTACATTGGCGC-1	4.59877	6.53093
003-027_T0_COL_LP_5p_N1__CCTCTGAGTCGAATCT-1	4.48771	5.82274
003-027_T0_COL_LP_5p_N1__GCGGGTTAGAGCAATT-1	6.41801	7.14386
003-027_T0_COL_LP_5p_N1__GTCAAGTAGATATGGT-1	4.36684	6.55503
003-027_T0_COL_LP_5p_N1__TGTATTCAGTTAAGTG-1	5.43665	7.71375
003-027_T0_COL_LP_5p_N1__ATAACGCAGGTGCTAG-1	3.17545	5.31371
003-027_T0_COL_LP_5p_N1__TGATTTCTCTCCGGTT-1	1.58703	5.32491
003-027_T0_COL_LP_5p_N1__GTACGTACAAACGCGA-1	3.6276	5.78779
003-027_T0_COL_LP_5p_N1__CTGAAGTTCTGATACG-1	4.76596	6.43316
003-027_T0_COL_LP_5p_N1__ACGGCCAAGGCTAGGT-1	4.95154	6.43268
003-027_T0_COL_LP_5p_N1__GAACCTAAGAGACTTA-1	3.19254	5.57856
003-027_T0_COL_LP_5p_N1__TAGGCATTCACATAGC-1	1.87596	5.20741
003-027_T0_COL_LP_5p_N1__GCTGCAGGTCGGGTCT-1	4.65124	6.14371
003-027_T0_COL_LP_5p_N1__CGGCTAGCACAAGTAA-1	4.48273	6.73103
003-027_T0_COL_LP_5p_N1__GACCTGGGTAAAGTCA-1	5.09009	8.08055
003-027_T0_COL_LP_5p_N1__CTGCCTAGTTCCCTTG-1	3.75187	5.61606
003-027_T0_COL_LP_5p_N1__TTTGTCAAGCAAATCA-1	4.58209	6.01359
003-027_T0_COL_LP_5p_N1__TATCAGGCAGACACTT-1	3.1958	5.54621
003-027_T0_COL_LP_5p_N1__ATGGGAGAGTTTGCGT-1	5.0173	8.35223
003-027_T0_COL_LP_5p_N1__CCACGGAAGAGTCTGG-1	3.62623	5.70101
003-027_T0_COL_LP_5p_N1__TTTGTCAGTGTGAATA-1	6.13135	6.18853
003-027_T0_COL_LP_5p_N1__AGGTCATTCAGGTTCA-1	4.1013	5.71372
003-027_T0_COL_LP_5p_N1__AACTCCCAGCGTTGCC-1	4.74291	6.23596
003-027_T0_COL_LP_5p_N1__TTTATGCGTGAAATCA-1	3.54799	5.70237
003-027_T0_COL_LP_5p_N1__GGTATTGCAGGACCCT-1	3.24707	5.56268
003-027_T0_COL_LP_5p_N1__CGGACACTCGGAAATA-1	1.78191	4.93763
003-027_T0_COL_LP_5p_N1__ACTATCTGTTGTTTGG-1	4.6639	5.97498
003-027_T0_COL_LP_5p_N1__CCTCAGTTCGGATGTT-1	3.87015	5.76759
003-027_T0_COL_LP_5p_N1__TACGGTATCAGTTCGA-1	4.39452	6.63399
003-027_T0_COL_LP_5p_N1__AACACGTGTAAGAGAG-1	4.48103	7.20041
003-027_T0_COL_LP_5p_N1__CCGTGGATCACCGGGT-1	3.66856	5.6563
003-027_T0_COL_LP_5p_N1__GAAACTCAGGATTCGG-1	6.18612	6.81643
003-027_T0_COL_LP_5p_N1__TACTTGTCAGTGGGAT-1	4.79825	6.7891
003-027_T0_COL_LP_5p_N1__GGCTCGACACCGATAT-1	4.64628	6.58747
003-027_T0_COL_LP_5p_N1__ATCCACCAGAAACGCC-1	5.45529	7.88457
003-027_T0_COL_LP_5p_N1__CGATCGGTCTAACTTC-1	4.02118	5.66725
003-027_T0_COL_LP_5p_N1__ATTGGTGGTATGCTTG-1	3.54551	5.84084
003-027_T0_COL_LP_5p_N1__CTCGTACGTCTCACCT-1	2.3014	6.13342
003-027_T0_COL_LP_5p_N1__TAGTTGGCACCAACCG-1	3.65346	5.60663
003-027_T0_COL_LP_5p_N1__AAGGTTCCAAGTTCTG-1	5.362	7.12018
003-027_T0_COL_LP_5p_N1__TCTGAGACACCTCGGA-1	3.12201	5.45926
003-027_T0_COL_LP_5p_N1__TTTATGCAGTCCGTAT-1	4.75908	7.77205
003-027_T0_COL_LP_5p_N1__CTTAGGAGTATTCTCT-1	5.82339	6.17255
003-027_T0_COL_LP_5p_N1__AGATTGCCATAGGATA-1	5.42851	6.20916
003-027_T0_COL_LP_5p_N1__CAGCAGCCACATCCGG-1	4.03187	5.49765
003-027_T0_COL_LP_5p_N1__CACCTTGCAAACGCGA-1	5.38126	7.93326
003-027_T0_COL_LP_5p_N1__TCGGGACTCCTAAGTG-1	5.23519	6.83659
003-027_T0_COL_LP_5p_N1__GGTGTTATCACGATGT-1	1.91481	4.97037
003-027_T0_COL_LP_5p_N1__CTTAGGATCTCGAGTA-1	4.44426	6.97002
003-027_T0_COL_LP_5p_N1__TACTCATCAGGGCATA-1	3.53524	6.04528
003-027_T0_COL_LP_5p_N1__GGGATGACAAGTTCTG-1	2.10352	6.29767
003-027_T0_COL_LP_5p_N1__CCGTTCATCATTGCCC-1	5.2757	6.50869
003-027_T0_COL_LP_5p_N1__GATGAGGGTTCAACCA-1	1.84617	5.01984
003-027_T0_COL_LP_5p_N1__TATTACCTCGACCAGC-1	5.88095	7.07725
003-027_T0_COL_LP_5p_N1__GTCAAGTTCTTTAGTC-1	3.56777	5.84721
003-027_T0_COL_LP_5p_N1__CTTAACTTCGGTTAAC-1	1.94465	6.21031
003-027_T0_COL_LP_5p_N1__CGGACGTAGGGAACGG-1	3.66059	5.38871
003-027_T0_COL_LP_5p_N1__CGTTCTGTCTGTGCAA-1	4.9747	7.1073
003-027_T0_COL_LP_5p_N1__TTTGTCAAGGCAGTCA-1	4.53737	6.08953
003-027_T0_COL_LP_5p_N1__CCGGTAGAGTAAGTAC-1	3.38381	5.70246
003-027_T0_COL_LP_5p_N1__AAACCTGAGTGTTAGA-1	4.71913	6.53815
003-027_T0_COL_LP_5p_N1__AGAATAGAGCAGACTG-1	3.31383	5.69923
003-027_T0_COL_LP_5p_N1__CATCGGGCAAAGTGCG-1	2.74428	5.94182
003-027_T0_COL_LP_5p_N1__CAAGGCCGTAGCTTGT-1	4.12041	7.14113
003-027_T0_COL_LP_5p_N1__ATAACGCAGGAACTGC-1	3.54294	5.98488
003-027_T0_COL_LP_5p_N1__GTAGTCATCGATAGAA-1	4.88333	5.94269
003-027_T0_COL_LP_5p_N1__CGGACACCATGGGACA-1	3.99402	5.74401
003-027_T0_COL_LP_5p_N1__CGGACACCAAGACGTG-1	3.89205	7.52282
003-027_T0_COL_LP_5p_N1__TATTACCGTCGCATAT-1	4.28882	6.1855
003-027_T0_COL_LP_5p_N1__AGCGTATCATACTCTT-1	4.74045	6.95936
003-027_T0_COL_LP_5p_N1__CGACTTCAGTCCGGTC-1	5.28962	6.32952
003-027_T0_COL_LP_5p_N1__TACGGGCGTATTCGTG-1	4.02993	7.19852
003-027_T0_COL_LP_5p_N1__GGTGAAGAGTACGCGA-1	3.11744	6.01676
003-027_T0_COL_LP_5p_N1__TGCCAAAAGCGTCTAT-1	4.49841	7.1833
003-027_T0_COL_LP_5p_N1__ATTACTCTCCAAAGTC-1	4.19244	6.70979
003-027_T0_COL_LP_5p_N1__GTCATTTTCACCATAG-1	3.92975	5.6746
003-027_T0_COL_LP_5p_N1__CACAGTACAGCTGTTA-1	4.82381	6.6777
003-027_T0_COL_LP_5p_N1__GCCAAATGTACTCTCC-1	5.54665	7.71116
003-027_T0_COL_LP_5p_N1__TAGCCGGCAAGCCGCT-1	4.78822	6.75859
003-027_T0_COL_LP_5p_N1__CGGTTAAGTCGTCTTC-1	3.46875	5.938
003-027_T0_COL_LP_5p_N1__GAGCAGATCTTACCTA-1	4.83635	6.26123
003-027_T0_COL_LP_5p_N1__CACCTTGGTACAGCAG-1	4.78124	6.37107
003-027_T0_COL_LP_5p_N1__CTGTGCTAGTCGCCGT-1	4.21667	6.27334
003-027_T0_COL_LP_5p_N1__TCTCTAAGTTCGTTGA-1	4.72887	6.31192
003-027_T0_COL_LP_5p_N1__TCAGCAAGTCAAAGAT-1	2.17273	6.33142
003-027_T0_COL_LP_5p_N1__CTACACCAGAGTACAT-1	3.80738	6.23054
003-027_T0_COL_LP_5p_N1__CGACCTTCATGCATGT-1	4.96596	6.05617
003-027_T0_COL_LP_5p_N1__TAGGCATCAATCGAAA-1	5.08086	7.30596
003-027_T0_COL_LP_5p_N1__GGATTACTCGTGGGAA-1	4.8406	6.86963
003-027_T0_COL_LP_5p_N1__TCGCGTTAGGATTCGG-1	6.6346	6.91355
003-027_T0_COL_LP_5p_N1__AGCCTAACAGGACCCT-1	5.3797	8.30932
003-027_T0_COL_LP_5p_N1__CGCCAAGAGGGAGTAA-1	4.20439	6.18312
003-027_T0_COL_LP_5p_N1__GTAACGTTCAATAAGG-1	5.01694	6.06186
003-027_T0_COL_LP_5p_N1__CACAGTATCAGCGACC-1	5.2693	7.79873
003-027_T0_COL_LP_5p_N1__GTACGTACACGGATAG-1	3.55976	5.63619
003-027_T0_COL_LP_5p_N1__TGGCGCATCAGTTCGA-1	2.191	5.99772
003-027_T0_COL_LP_5p_N1__GGCAATTTCCCTAATT-1	3.9571	6.31946
003-027_T0_COL_LP_5p_N1__TCAGCTCAGTTGTCGT-1	4.99925	6.10256
003-027_T0_COL_LP_5p_N1__AGGCCGTCAGATCTGT-1	4.58116	6.98105
003-027_T0_COL_LP_5p_N1__GAACATCGTTCAGCGC-1	4.93145	6.06835
003-027_T0_COL_LP_5p_N1__GACAGAGTCACAGTAC-1	3.87284	6.18617
003-027_T0_COL_LP_5p_N1__CGTTAGATCAACTCTT-1	6.32092	6.22354
003-027_T0_COL_LP_5p_N1__CGTCTACCACCTCGTT-1	4.87382	5.94804
003-027_T0_COL_LP_5p_N1__TTTCCTCCACTGTCGG-1	2.6002	5.31183
003-027_T0_COL_LP_5p_N1__CCACTACCATCCGCGA-1	4.33019	5.97612
003-027_T0_COL_LP_5p_N1__ACTGAACAGGCAGGTT-1	2.79965	5.35262
003-027_T0_COL_LP_5p_N1__CTACACCGTCAGCTAT-1	4.42571	7.09604
003-027_T0_COL_LP_5p_N1__GATGAAACAGGGTATG-1	4.59631	6.20381
003-027_T0_COL_LP_5p_N1__TCAATCTAGTTTAGGA-1	4.89258	6.50287
003-027_T0_COL_LP_5p_N1__GCAGCCAAGGGATACC-1	3.57153	6.1838
003-027_T0_COL_LP_5p_N1__ACGAGCCAGTGTTAGA-1	3.84985	5.53864
003-027_T0_COL_LP_5p_N1__TGAGGGACAGCTCCGA-1	4.75246	6.27606
003-027_T0_COL_LP_5p_N1__CATTCGCAGCCGCCTA-1	1.73363	5.35338
003-027_T0_COL_LP_5p_N1__GGAACTTTCAACACAC-1	3.16768	6.14469
003-027_T0_COL_LP_5p_N1__ACGCCGATCTTGCAAG-1	3.73289	5.80059
003-027_T0_COL_LP_5p_N1__GGAGCAAGTTGCCTCT-1	3.60316	5.57333
003-027_T0_COL_LP_5p_N1__ACCAGTATCCTTTCTC-1	4.20241	6.0465
003-027_T0_COL_LP_5p_N1__CAAGTTGAGCAGGTCA-1	4.58243	6.79854
003-027_T0_COL_LP_5p_N1__AGCTCTCGTGAAAGAG-1	4.1021	6.33541
003-027_T0_COL_LP_5p_N1__TCACAAGAGTGTTTGC-1	3.51978	5.76602
003-027_T0_COL_LP_5p_N1__TTCGAAGAGCCAGAAC-1	4.30699	7.02793
003-027_T0_COL_LP_5p_N1__ATTTCTGAGGCCCGTT-1	5.39069	7.06278
003-027_T0_COL_LP_5p_N1__GTCTTCGAGACTGGGT-1	3.83899	6.03863
003-027_T0_COL_LP_5p_N1__CCATGTCCACAGGTTT-1	5.369	8.0508
003-027_T0_COL_LP_5p_N1__ACTTTCATCAACACTG-1	4.4339	7.18784
003-027_T0_COL_LP_5p_N1__CTGCGGAGTTCAGACT-1	4.19511	5.96083
003-027_T0_COL_LP_5p_N1__TTTATGCCAGCGAACA-1	4.87175	7.80389
003-027_T0_COL_LP_5p_N1__CATCGAAAGGACCACA-1	4.61187	6.12555
003-027_T0_COL_LP_5p_N1__CTCGGAGCAAGAGTCG-1	3.4712	5.96858
003-027_T0_COL_LP_5p_N1__AGGTCATGTGCATCTA-1	4.35852	6.87728
003-027_T0_COL_LP_5p_N1__GACAGAGAGCCACTAT-1	3.34718	6.09185
003-027_T0_COL_LP_5p_N1__CAGATCAGTGGTCTCG-1	4.74037	6.36463
003-027_T0_COL_LP_5p_N1__GTCAAGTAGACTTGAA-1	2.39117	6.088
003-027_T0_COL_LP_5p_N1__GAGGTGATCAATAAGG-1	3.90953	5.95432
003-027_T0_COL_LP_5p_N1__TACACGACAAAGGCGT-1	3.84334	6.14757
003-027_T0_COL_LP_5p_N1__TTAGGACTCACAACGT-1	3.78965	6.75304
003-027_T0_COL_LP_5p_N1__GTACTTTCAAATACAG-1	4.15939	7.04596
003-027_T0_COL_LP_5p_N1__TGCCAAAGTTTGTTGG-1	2.34766	6.0174
003-027_T0_COL_LP_5p_N1__CGGAGCTTCCGGCACA-1	4.0392	5.95535
003-027_T0_COL_LP_5p_N1__GCTGCGATCATGTCTT-1	5.05869	8.5804
003-027_T0_COL_LP_5p_N1__CATCAAGCATAGTAAG-1	5.3109	7.91774
003-027_T0_COL_LP_5p_N1__ATCACGAAGCGTTTAC-1	4.46551	5.83923
003-027_T0_COL_LP_5p_N1__TGTATTCAGCGATTCT-1	2.8132	7.17503
003-027_T0_COL_LP_5p_N1__CAACCTCTCAGAGGTG-1	6.1278	6.35041
003-027_T0_COL_LP_5p_N1__CTCGTACGTAAGTGGC-1	3.3591	5.82599
003-027_T0_COL_LP_5p_N1__CTTACCGAGACGCACA-1	4.35435	5.78396
003-027_T0_COL_LP_5p_N1__CCAATCCGTGTTGAGG-1	6.29916	6.27932
003-027_T0_COL_LP_5p_N1__AATCCAGTCTCGATGA-1	5.70351	6.49115
003-027_T0_COL_LP_5p_N1__ACATCAGAGCCAACAG-1	2.69266	5.45025
003-027_T0_COL_LP_5p_N1__AAGGCAGGTAATCACC-1	3.27651	5.37762
003-027_T0_COL_LP_5p_N1__GAGGTGATCTAACGGT-1	3.39253	5.79586
003-027_T0_COL_LP_5p_N1__TGTGTTTGTGCCTGGT-1	4.83107	6.28549
003-027_T0_COL_LP_5p_N1__TGGGCGTCAAACGCGA-1	1.86905	5.87118
003-027_T0_COL_LP_5p_N1__CAGCAGCGTGGTGTAG-1	2.96046	5.3643
003-027_T0_COL_LP_5p_N1__CGATCGGCATGACATC-1	4.06008	7.76175
003-027_T0_COL_LP_5p_N1__TTTATGCAGGCACATG-1	4.25165	6.93719
003-027_T0_COL_LP_5p_N1__GAATAAGGTAGGGACT-1	3.70904	6.29544
003-027_T0_COL_LP_5p_N1__TTCCCAGAGGACAGAA-1	3.71544	5.79859
003-027_T0_COL_LP_5p_N1__CTTAGGATCGGTGTCG-1	5.37088	8.0133
003-027_T0_COL_LP_5p_N1__CTCTGGTGTGTGAATA-1	3.1093	5.93223
003-027_T0_COL_LP_5p_N1__TACGGGCAGTAGTGCG-1	2.11386	5.91641
003-027_T0_COL_LP_5p_N1__CGTCTACGTACCCAAT-1	3.53597	5.56728
003-027_T0_COL_LP_5p_N1__CCACCTACAAAGGCGT-1	3.95918	5.4758
003-027_T0_COL_LP_5p_N1__GCATGATAGAATAGGG-1	4.18046	5.80291
003-027_T0_COL_LP_5p_N1__GACTAACTCTCCAACC-1	6.31584	7.21243
003-027_T0_COL_LP_5p_N1__TTTGGTTGTCCGAAGA-1	4.41589	6.95465
003-027_T0_COL_LP_5p_N1__CACACAAAGGTGTGGT-1	4.41226	7.23506
003-027_T0_COL_LP_5p_N1__AACACGTAGGGATACC-1	5.22063	7.93893
003-027_T0_COL_LP_5p_N1__ACCCACTGTTGGGACA-1	3.90838	5.82672
003-027_T0_COL_LP_5p_N1__AAGCCGCGTACAGTGG-1	4.34434	6.32727
003-027_T0_COL_LP_5p_N1__GAAATGACACACATGT-1	4.80972	6.57459
003-027_T0_COL_LP_5p_N1__CTCAGAAGTCGACTGC-1	4.82287	6.77284
003-027_T0_COL_LP_5p_N1__ACGGCCATCTCAAGTG-1	6.1263	4.93937
003-027_T0_COL_LP_5p_N1__AGTGTCAGTCCCTACT-1	5.95754	7.25915
003-027_T0_COL_LP_5p_N1__CAGTAACAGTGTTGAA-1	3.2831	6.52583
003-027_T0_COL_LP_5p_N1__CTAGCCTGTTCCATGA-1	4.57264	6.19762
003-027_T0_COL_LP_5p_N1__GGGTCTGTCTCCAGGG-1	4.35633	6.87445
003-027_T0_COL_LP_5p_N1__ACGCCGAAGAGTGACC-1	5.43247	8.58478
003-027_T0_COL_LP_5p_N1__GGGAGATCAAACAACA-1	2.71387	5.46523
003-027_T0_COL_LP_5p_N1__TACTTGTAGGCTAGGT-1	6.09943	6.74589
003-027_T0_COL_LP_5p_N1__TGCACCTTCGATGAGG-1	6.50095	7.23137
003-027_T0_COL_LP_5p_N1__AAAGATGAGCTACCGC-1	2.10207	6.25776
003-027_T0_COL_LP_5p_N1__GCGCCAACAGACTCGC-1	4.0504	5.74458
003-027_T0_COL_LP_5p_N1__GAGTCCGGTGTGAATA-1	4.20515	7.82276
003-027_T0_COL_LP_5p_N1__AACCATGTCAGTGCAT-1	4.517	6.07766
003-027_T0_COL_LP_5p_N1__CATGGCGGTCAAAGCG-1	4.73509	5.94934
003-027_T0_COL_LP_5p_N1__CGACTTCGTAGAGGAA-1	5.16159	7.90258
003-027_T0_COL_LP_5p_N1__AGGGTGATCTGAAAGA-1	5.00853	6.25168
003-027_T0_COL_LP_5p_N1__AGCTCTCTCCGATATG-1	4.09553	7.60046
003-027_T0_COL_LP_5p_N1__CATCAGAGTCCGCTGA-1	4.2437	6.98167
003-027_T0_COL_LP_5p_N1__GATCGTAAGCTGTCTA-1	3.24844	5.90491
003-027_T0_COL_LP_5p_N1__ATTCTACGTCAACATC-1	4.38411	6.61928
003-027_T0_COL_LP_5p_N1__CTGATCCAGTACGCCC-1	2.01957	6.04516
003-027_T0_COL_LP_5p_N1__TGCTGCTAGGGCACTA-1	4.85443	6.40722
003-027_T0_COL_LP_5p_N1__TATCAGGCAATGGAGC-1	3.37536	5.90006
003-027_T0_COL_LP_5p_N1__TTCTCCTCAAGCCGCT-1	5.13628	8.26111
003-027_T0_COL_LP_5p_N1__ACGATGTAGTGTGGCA-1	4.21738	7.26721
003-027_T0_COL_LP_5p_N1__GCGACCACAGGACCCT-1	3.73991	5.63533
003-027_T0_COL_LP_5p_N1__ATCTGCCCACCGTTGG-1	6.16045	7.29604
003-027_T0_COL_LP_5p_N1__ACAGCCGTCCCAAGAT-1	4.36428	6.71482
003-027_T0_COL_LP_5p_N1__AACCATGCAGTCAGCC-1	4.9475	6.53135
003-027_T0_COL_LP_5p_N1__TACTTACGTCTGGTCG-1	3.56373	5.53054
003-027_T0_COL_LP_5p_N1__AAGGCAGCAATCTGCA-1	4.09928	5.01608
003-027_T0_COL_LP_5p_N1__GAAGCAGAGTGTTAGA-1	3.15578	6.82145
003-027_T0_COL_LP_5p_N1__TGCCAAAAGCTCTCGG-1	3.37047	5.9204
003-027_T0_COL_LP_5p_N1__CCACTACAGTACGCGA-1	4.5733	6.79146
003-027_T0_COL_LP_5p_N1__TAGACCAGTGACCAAG-1	3.92094	5.35285
003-027_T0_COL_LP_5p_N1__CCTTACGTCACGCGGT-1	4.05096	5.99743
003-027_T0_COL_LP_5p_N1__CGGCTAGCAGGTGGAT-1	5.7687	6.62108
003-027_T0_COL_LP_5p_N1__ATTGGACTCAGCAACT-1	2.50226	5.87904
003-027_T0_COL_LP_5p_N1__TTGGCAAAGAGCAATT-1	3.5896	6.17813
003-027_T0_COL_LP_5p_N1__AGCGGTCTCTATCCTA-1	4.82151	6.01127
003-027_T0_COL_LP_5p_N1__TCACGAAGTCTAGCGC-1	3.2299	6.57731
003-027_T0_COL_LP_5p_N1__GATCGTATCACGACTA-1	2.96941	5.40714
003-027_T0_COL_LP_5p_N1__GGAAAGCTCTATCCTA-1	3.4361	5.60767
003-027_T0_COL_LP_5p_N1__ACGGGTCGTCAGAATA-1	4.58058	6.52263
003-027_T0_COL_LP_5p_N1__CGGACGTTCATGCAAC-1	3.79545	7.75238
003-027_T0_COL_LP_5p_N1__GCATACAAGGCTAGAC-1	4.1465	6.25186
003-027_T0_COL_LP_5p_N1__CTGCCTATCGTCTGCT-1	5.06436	6.13434
003-027_T0_COL_LP_5p_N1__ACATCAGGTTCCACTC-1	4.81014	6.59255
003-027_T0_COL_LP_5p_N1__AAGACCTGTAGCTGCC-1	3.38017	5.85055
003-027_T0_COL_LP_5p_N1__GTATCTTGTATCTGCA-1	4.80307	6.96268
003-027_T0_COL_LP_5p_N1__CTTGGCTAGAAGCCCA-1	5.19066	6.3283
003-027_T0_COL_LP_5p_N1__GTCGTAAGTAAACACA-1	4.24611	6.89735
003-027_T0_COL_LP_5p_N1__CCGGGATGTAGAAAGG-1	3.0324	5.43174
003-027_T0_COL_LP_5p_N1__GTGCAGCAGCTGGAAC-1	4.61119	6.75864
003-027_T0_COL_LP_5p_N1__CAGTCCTAGGCGATAC-1	5.00152	6.37564
003-027_T0_COL_LP_5p_N1__CTCTGGTTCAGCTTAG-1	4.95991	6.16838
003-027_T0_COL_LP_5p_N1__ACGTCAAAGAGTTGGC-1	4.29226	6.44702
003-027_T0_COL_LP_5p_N1__TGTCCCATCGCATGGC-1	3.42285	5.68124
003-027_T0_COL_LP_5p_N1__CGCCAAGTCTTCATGT-1	4.90183	6.2444
003-027_T0_COL_LP_5p_N1__CTACATTTCAGTGTTG-1	3.42468	5.72474
003-027_T0_COL_LP_5p_N1__TCGCGAGGTTTGTTTC-1	4.7268	6.43503
003-027_T0_COL_LP_5p_N1__TATCAGGAGTGAAGTT-1	4.27105	5.74147
003-027_T0_COL_LP_5p_N1__TGGCGCAAGGTACTCT-1	5.2514	6.12149
003-027_T0_COL_LP_5p_N1__TGGTTAGAGGCCATAG-1	6.46056	6.74692
003-027_T0_COL_LP_5p_N1__CGTCTACTCCACGCAG-1	4.21195	7.12788
003-027_T0_COL_LP_5p_N1__TGAAAGAGTATGGTTC-1	3.50449	5.97408
003-027_T0_COL_LP_5p_N1__GGATTACAGAAGAAGC-1	3.47288	5.8903
003-027_T0_COL_LP_5p_N1__CGACCTTAGGAATTAC-1	4.46873	6.00472
003-027_T0_COL_LP_5p_N1__AAGGAGCAGGATGCGT-1	3.38608	5.57378
003-027_T0_COL_LP_5p_N1__TCTGGAAAGGTAGCCA-1	4.10698	7.67079
003-027_T0_COL_LP_5p_N1__GGTGCGTTCGTACCGG-1	2.09047	5.94203
003-027_T0_COL_LP_5p_N1__TCGCGAGAGCGAAGGG-1	1.86868	6.43901
003-027_T0_COL_LP_5p_N1__TACCTATAGGACTGGT-1	4.33821	5.7899
003-027_T0_COL_LP_5p_N1__CTGCCTACACCAGATT-1	6.28334	6.47492
003-027_T0_COL_LP_5p_N1__CTCCTAGAGCCACGCT-1	5.79627	6.32857
003-027_T0_COL_LP_5p_N1__GTAGTCACATGATCCA-1	3.55372	6.0787
003-027_T0_COL_LP_5p_N1__ATAGACCAGTGGGCTA-1	2.57529	5.9055
003-027_T0_COL_LP_5p_N1__CGTAGGCGTAGCACGA-1	4.17573	5.27274
003-027_T0_COL_LP_5p_N1__GACCAATGTTCCCTTG-1	3.81914	5.53277
003-027_T0_COL_LP_5p_N1__TACGGTAAGAAGGTTT-1	5.61033	7.75625
003-027_T0_COL_LP_5p_N1__GGAATAATCCTTGGTC-1	3.53491	5.47292
003-027_T0_COL_LP_5p_N1__CACCAGGTCTGAGTGT-1	3.6064	6.49082
003-027_T0_COL_LP_5p_N1__GCTTCCAAGGTCGGAT-1	4.92016	7.70803
003-027_T0_COL_LP_5p_N1__GGGACCTAGATATGGT-1	3.31892	5.51992
003-027_T0_COL_LP_5p_N1__GCGCCAAGTAGGCATG-1	4.40719	5.75462
003-027_T0_COL_LP_5p_N1__CGTCCATGTAAACGCG-1	5.05561	6.03638
003-027_T0_COL_LP_5p_N1__CTGATAGCAGCGTCCA-1	5.20829	8.05625
003-027_T0_COL_LP_5p_N1__ACACCCTGTCCCTTGT-1	4.60986	5.95172
003-027_T0_COL_LP_5p_N1__TCGGGACTCACAATGC-1	4.69927	7.08929
003-027_T0_COL_LP_5p_N1__GAATAAGAGATGTGTA-1	5.2253	7.98069
003-027_T0_COL_LP_5p_N1__TGGCGCATCAGCGATT-1	5.21353	6.38562
003-027_T0_COL_LP_5p_N1__CTGTGCTTCGCTTAGA-1	3.96016	5.53982
003-027_T0_COL_LP_5p_N1__ACATACGCATGTAGTC-1	5.23602	8.15977
003-027_T0_COL_LP_5p_N1__GTGCTTCTCGCGCCAA-1	3.2138	6.05713
003-027_T0_COL_LP_5p_N1__ATAGACCGTTCGTGAT-1	4.50714	6.06586
003-027_T0_COL_LP_5p_N1__GACGGCTGTAAACGCG-1	2.28871	5.90961
003-027_T0_COL_LP_5p_N1__GATCTAGGTTCCACAA-1	4.35655	6.53378
003-027_T0_COL_LP_5p_N1__TCGGTAACAAAGTGCG-1	3.55798	5.7207
003-027_T0_COL_LP_5p_N1__ACATCAGGTTATGCGT-1	4.42546	7.21812
003-027_T0_COL_LP_5p_N1__GGGTCTGAGCTAGTTC-1	4.6642	5.81341
003-027_T0_COL_LP_5p_N1__GTTACAGAGGCAATTA-1	3.82105	7.70979
003-027_T0_COL_LP_5p_N1__GAAATGAGTGCCTGGT-1	3.48825	6.09222
003-027_T0_COL_LP_5p_N1__TCGTAGAGTTACGGAG-1	6.23006	6.47487
003-027_T0_COL_LP_5p_N1__CGAGCCAAGTAAGTAC-1	4.03223	7.32816
003-027_T0_COL_LP_5p_N1__AAAGTAGTCCGGCACA-1	5.36595	6.84431
003-027_T0_COL_LP_5p_N1__CGCTGGAAGGACTGGT-1	3.67872	6.16267
003-027_T0_COL_LP_5p_N1__GCTTCCATCAAACCAC-1	4.85465	6.11906
003-027_T0_COL_LP_5p_N1__ATTGGACGTAGAGGAA-1	4.55139	6.47475
003-027_T0_COL_LP_5p_N1__CTCATTACACTGTCGG-1	4.20167	6.99277
003-027_T0_COL_LP_5p_N1__GATCGCGAGAGTCTGG-1	5.0095	6.28102
003-027_T0_COL_LP_5p_N1__AGAGCTTTCGTTGCCT-1	3.41563	5.51994
003-027_T0_COL_LP_5p_N1__GTCTTCGAGTGGGTTG-1	4.07112	5.71824
003-027_T0_COL_LP_5p_N1__CAGAATCAGGTGCTAG-1	4.24795	5.29261
003-027_T0_COL_LP_5p_N1__GTACGTACAGGAATGC-1	5.97707	6.6716
003-027_T0_COL_LP_5p_N1__ATCACGAGTTACCAGT-1	4.17233	4.9575
003-027_T0_COL_LP_5p_N1__ACGCAGCGTACGCTGC-1	4.82829	5.96288
003-027_T0_COL_LP_5p_N1__TTTGGTTAGGTGCAAC-1	3.51527	5.66675
003-027_T0_COL_LP_5p_N1__TAGACCAGTACACCGC-1	4.53058	6.89748
003-027_T0_COL_LP_5p_N1__TCTCATAGTGCACTTA-1	3.98831	7.09016
003-027_T0_COL_LP_5p_N1__TAAGCGTGTCGGATCC-1	3.406	5.64381
003-027_T0_COL_LP_5p_N1__TTTATGCCAATGGACG-1	5.08454	6.12354
003-027_T0_COL_LP_5p_N1__TCTTTCCGTGTATGGG-1	2.40306	5.81307
003-027_T0_COL_LP_5p_N1__TTTATGCAGACGACGT-1	3.55928	5.38039
003-027_T0_COL_LP_5p_N1__AGAGCTTCATTGAGCT-1	3.93473	5.67985
003-027_T0_COL_LP_5p_N1__CCACCTACAGCTGGCT-1	2.25701	6.31344
003-027_T0_COL_LP_5p_N1__AGAGCTTCACAGATTC-1	4.31105	6.64601
003-027_T0_COL_LP_5p_N1__CGGAGTCGTTCCACGG-1	3.73476	5.58115
003-027_T0_COL_LP_5p_N1__CTGAAACGTCATATGC-1	3.37138	5.77481
003-027_T0_COL_LP_5p_N1__CGGGTCATCCAGATCA-1	4.13922	6.66391
003-027_T0_COL_LP_5p_N1__AGCGTATAGAAGGACA-1	5.81565	6.54987
003-027_T0_COL_LP_5p_N1__AACGTTGAGAGATGAG-1	2.7268	6.6312
003-027_T0_COL_LP_5p_N1__TCAGCAAGTAGCCTAT-1	5.91811	6.08614
003-027_T0_COL_LP_5p_N1__CTGGTCTTCGCTAGCG-1	4.36726	6.72388
003-027_T0_COL_LP_5p_N1__GTCCTCAGTGTCTGAT-1	3.33519	5.90245
003-027_T0_COL_LP_5p_N1__CGCTTCAGTACATCCA-1	3.08513	6.91787
003-027_T0_COL_LP_5p_N1__AGATTGCAGACTAAGT-1	5.87758	5.96199
003-027_T0_COL_LP_5p_N1__ACTTACTGTACCCAAT-1	4.91693	8.39185
003-027_T0_COL_LP_5p_N1__CGGACGTCAATCAGAA-1	4.98587	6.373
003-027_T0_COL_LP_5p_N1__TAGGCATAGCGCTCCA-1	3.98595	6.93762
003-027_T0_COL_LP_5p_N1__AGAGTGGTCCCTAACC-1	3.04345	5.50654
003-027_T0_COL_LP_5p_N1__AGTGTCATCGGATGGA-1	5.28882	8.04528
003-027_T0_COL_LP_5p_N1__CCTCAGTTCCGCTGTT-1	3.42929	5.81152
003-027_T0_COL_LP_5p_N1__TGAGGGACAGCTATTG-1	6.19952	6.93014
003-027_T0_COL_LP_5p_N1__TCTATTGGTCCAGTGC-1	5.62681	7.77447
003-027_T0_COL_LP_5p_N1__GGGACCTTCAAACCGT-1	4.46357	7.09064
003-027_T0_COL_LP_5p_N1__TGTGTTTTCGCATGAT-1	3.18956	5.89489
003-027_T0_COL_LP_5p_N1__CTCAGAAAGTTGAGAT-1	5.27724	7.69905
003-027_T0_COL_LP_5p_N1__TTTACTGCAGGTGCCT-1	4.75922	6.39172
003-027_T0_COL_LP_5p_N1__AACTCCCTCCAGTAGT-1	4.48352	6.29385
003-027_T0_COL_LP_5p_N1__GCTGCTTAGTACGCCC-1	5.23747	8.07196
003-027_T0_COL_LP_5p_N1__GACGGCTGTGAGCGAT-1	4.62523	6.6588
003-027_T0_COL_LP_5p_N1__ACGGAGAAGCACAGGT-1	3.31047	6.73673
003-027_T0_COL_LP_5p_N1__ACCTTTATCCCGACTT-1	3.20115	6.80629
003-027_T0_COL_LP_5p_N1__CCGTTCATCTGCTGCT-1	3.4613	5.98798
003-027_T0_COL_LP_5p_N1__CCTCTGAGTGTCTGAT-1	3.84692	5.57356
003-027_T0_COL_LP_5p_N1__ATAGACCTCTAACGGT-1	4.45509	5.99371
003-027_T0_COL_LP_5p_N1__AGCGGTCTCCTGCAGG-1	3.27978	6.9199
003-027_T0_COL_LP_5p_N1__GAATAAGTCCTATTCA-1	3.41392	5.63756
003-027_T0_COL_LP_5p_N1__AACTTTCAGCACAGGT-1	3.69735	5.5399
003-027_T0_COL_LP_5p_N1__GTGCTTCTCGTCACGG-1	4.23668	7.23753
003-027_T0_COL_LP_5p_N1__GGGAGATCAGTATCTG-1	4.74195	6.27486
003-027_T0_COL_LP_5p_N1__GAGGTGAGTCTCACCT-1	4.33639	5.49695
003-027_T0_COL_LP_5p_N1__GCTGCGATCCAGAGGA-1	3.28554	5.99182
003-027_T0_COL_LP_5p_N1__CGTTAGAGTGTGCCTG-1	3.70858	6.26434
003-027_T0_COL_LP_5p_N1__ACTATCTCAATCCAAC-1	3.85931	6.61329
003-027_T0_COL_LP_5p_N1__TGGTTCCGTCGTGGCT-1	3.71028	5.6608
003-027_T0_COL_LP_5p_N1__CATTCGCTCATACGGT-1	3.55623	5.4178
003-027_T0_COL_LP_5p_N1__CGTTCTGAGCAGGCTA-1	4.54994	6.54267
003-027_T0_COL_LP_5p_N1__CGACTTCCATTGTGCA-1	4.39878	6.99942
003-027_T0_COL_LP_5p_N1__CAGCTAAGTGCTCTTC-1	4.1216	6.04956
003-027_T0_COL_LP_5p_N1__CATGACAAGGCGACAT-1	5.21559	8.12811
003-027_T0_COL_LP_5p_N1__CGCTATCTCTACGAGT-1	3.4112	5.72922
003-027_T0_COL_LP_5p_N1__GGGTTGCCAAACGCGA-1	4.40231	6.25709
003-027_T0_COL_LP_5p_N1__TCAGGTATCAACACTG-1	4.45263	6.59792
003-027_T0_COL_LP_5p_N1__ACACCAAGTATTAGCC-1	1.72948	4.99262
003-027_T0_COL_LP_5p_N1__TGGTTAGGTATAGGGC-1	4.2572	6.64052
003-027_T0_COL_LP_5p_N1__AGGCCACAGGTGCTAG-1	5.04814	6.55244
003-027_T0_COL_LP_5p_N1__AAGCCGCGTATGAATG-1	3.74433	6.60884
003-027_T0_COL_LP_5p_N1__GCTGGGTTCAGCATGT-1	3.59369	5.77746
003-027_T0_COL_LP_5p_N1__AGCTTGAAGCAAATCA-1	3.02737	6.17806
003-027_T0_COL_LP_5p_N1__GTACTCCAGGCGCTCT-1	5.59136	7.87336
003-027_T0_COL_LP_5p_N1__CAAGGCCTCCAAGCCG-1	4.7954	6.94493
003-027_T0_COL_LP_5p_N1__TGCGCAGGTCCGTGAC-1	3.5821	6.0818
003-027_T0_COL_LP_5p_N1__AAAGTAGTCATAGCAC-1	3.8465	5.7404
003-027_T0_COL_LP_5p_N1__GTCACGGAGATATGGT-1	3.68819	6.15621
003-027_T0_COL_LP_5p_N1__CTCGTCATCAAGCCTA-1	3.62379	5.96737
003-027_T0_COL_LP_5p_N1__CGTCAGGGTTCGGGCT-1	4.27197	6.4672
003-027_T0_COL_LP_5p_N1__TAGCCGGGTGCAGTAG-1	4.5967	6.67709
003-027_T0_COL_LP_5p_N1__CATGACAGTTCCACTC-1	3.86497	5.66006
003-027_T0_COL_LP_5p_N1__CGAGCACCATTTCAGG-1	3.67765	5.74025
003-027_T0_COL_LP_5p_N1__TCAGATGAGGCCCTTG-1	3.33062	5.79203
003-027_T0_COL_LP_5p_N1__TTTGTCAGTTAGATGA-1	2.45441	5.77989
003-027_T0_COL_LP_5p_N1__CTGGTCTCAGGACGTA-1	2.16339	5.93019
003-027_T0_COL_LP_5p_N1__TACCTTAGTGCACTTA-1	3.78966	5.71237
003-027_T0_COL_LP_5p_N1__GCGACCAGTGCAGTAG-1	5.48492	7.45007
003-027_T0_COL_LP_5p_N1__TTTACTGTCGCCTGTT-1	4.95664	6.2511
003-027_T0_COL_LP_5p_N1__GTTAAGCCACCGATAT-1	1.58092	5.27627
003-027_T0_COL_LP_5p_N1__CAGATCACATGTCCTC-1	4.1208	7.1463
003-027_T0_COL_LP_5p_N1__GCGAGAACAGGCGATA-1	3.69087	5.45804
003-027_T0_COL_LP_5p_N1__ATAACGCAGAAACCTA-1	3.36821	6.48266
003-027_T0_COL_LP_5p_N1__GACGGCTAGTAGTGCG-1	3.48324	5.61032
003-027_T0_COL_LP_5p_N1__GTTACAGTCTTTAGTC-1	3.57522	6.57871
003-027_T0_COL_LP_5p_N1__TTCGGTCGTGGCCCTA-1	4.46989	6.00933
003-027_T0_COL_LP_5p_N1__TTATGCTAGCTAACAA-1	5.48288	8.20106
003-027_T0_COL_LP_5p_N1__CAACCTCCAGTACACT-1	3.17298	7.07231
003-027_T0_COL_LP_5p_N1__GTCACGGTCTCTAGGA-1	4.61499	6.07071
003-027_T0_COL_LP_5p_N1__GCGCGATAGGCATTGG-1	3.5631	6.67188
003-027_T0_COL_LP_5p_N1__CGCGTTTGTCTAAAGA-1	4.66604	6.40173
003-027_T0_COL_LP_5p_N1__GAAGCAGGTGAGCGAT-1	4.59439	6.01575
003-027_T0_COL_LP_5p_N1__CTTCTCTCATACTCTT-1	3.54186	5.80536
003-027_T0_COL_LP_5p_N1__ACGCAGCTCATTGCGA-1	3.58086	5.87418
003-027_T0_COL_LP_5p_N1__GTAACTGCATACTACG-1	5.41007	7.67129
003-027_T0_COL_LP_5p_N1__GTCCTCAGTTCTGTTT-1	4.85138	6.18686
003-027_T0_COL_LP_5p_N1__TCTGAGAAGCAGCCTC-1	4.21811	6.17187
003-027_T0_COL_LP_5p_N1__CAACCAAAGCGAAGGG-1	4.58857	5.90696
003-027_T0_COL_LP_5p_N1__GGACGTCGTCTTGATG-1	3.37879	5.90381
003-027_T0_COL_LP_5p_N1__TCTATTGCATCTATGG-1	3.36198	6.03401
003-027_T0_COL_LP_5p_N1__CTGAAGTAGGGATCTG-1	3.23288	6.00486
003-027_T0_COL_LP_5p_N1__GCTGCAGCAGGGTATG-1	3.26976	6.0423
003-027_T0_COL_LP_5p_N1__TGCCAAATCAGCACAT-1	3.49918	6.22562
003-027_T0_COL_LP_5p_N1__TGACGGCAGTTACGGG-1	3.30618	6.61735
003-027_T0_COL_LP_5p_N1__ACCAGTATCTCGCATC-1	4.51987	6.7474
003-027_T0_COL_LP_5p_N1__GGCCGATGTTCGGCAC-1	5.30245	6.36832
003-027_T0_COL_LP_5p_N1__CAAGTTGCAGCTATTG-1	3.59557	5.64056
003-027_T0_COL_LP_5p_N1__GATCGCGGTCACAAGG-1	4.97824	6.44063
003-027_T0_COL_LP_5p_N1__GAAGCAGGTCATCCCT-1	4.88751	7.81627
003-027_T0_COL_LP_5p_N1__GAATAAGCATTGTGCA-1	5.77726	5.85237
003-027_T0_COL_LP_5p_N1__GGGCACTCAAAGGTGC-1	4.34191	7.07262
003-027_T0_COL_LP_5p_N1__GTGCTTCAGTGCGTGA-1	4.46499	6.28667
003-027_T0_COL_LP_5p_N1__CAGTAACCATCCAACA-1	4.69327	8.27547
003-027_T0_COL_LP_5p_N1__ACTGTCCCACTCGACG-1	4.51332	6.84293
003-027_T0_COL_LP_5p_N1__CGTGTCTCAGGGCATA-1	4.46468	6.42073
003-027_T0_COL_LP_5p_N1__GTGTTAGTCCATGAAC-1	5.24116	8.3946
003-027_T0_COL_LP_5p_N1__GCTTGAACATGCTAGT-1	3.3536	6.77431
003-027_T0_COL_LP_5p_N1__TCAGGATAGATCACGG-1	1.86603	5.18909
003-027_T0_COL_LP_5p_N1__CTACATTGTTCCACGG-1	5.24332	7.38685
003-027_T0_COL_LP_5p_N1__CAACCAATCTACCTGC-1	4.40435	6.95838
003-027_T0_COL_LP_5p_N1__TAGTTGGAGCTACCTA-1	4.7026	6.38924
003-027_T0_COL_LP_5p_N1__ACTGAGTGTCAGGACA-1	1.95768	6.3044
003-027_T0_COL_LP_5p_N1__GTCTTCGGTTGGTAAA-1	4.15534	7.00549
003-027_T0_COL_LP_5p_N1__AAATGCCTCAAACCAC-1	3.32275	6.41601
003-027_T0_COL_LP_5p_N1__GTCTCGTAGAGGGCTT-1	2.25176	6.04178
003-027_T0_COL_LP_5p_N1__ACGCCAGGTGTCGCTG-1	4.57465	6.85143
003-027_T0_COL_LP_5p_N1__TGCTGCTCATGGAATA-1	4.89553	6.17998
003-027_T0_COL_LP_5p_N1__TAAGAGAAGCCATCGC-1	4.73348	5.97888
003-027_T0_COL_LP_5p_N1__CGGTTAAGTGAGGCTA-1	3.60338	5.48282
003-027_T0_COL_LP_5p_N1__TACTTGTTCCTGTACC-1	3.39582	7.06842
003-027_T0_COL_LP_5p_N1__GTCACGGTCCGTAGTA-1	4.5099	6.01473
003-027_T0_COL_LP_5p_N1__GTTCTCGTCGGCGGTT-1	5.88632	6.49559
003-027_T0_COL_LP_5p_N1__GTGCAGCTCGCCGTGA-1	3.1735	5.67624
003-027_T0_COL_LP_5p_N1__ACACCCTTCCGAAGAG-1	1.94681	6.2768
003-027_T0_COL_LP_5p_N1__TTGGCAACATTCCTGC-1	6.52006	5.59822
003-027_T0_COL_LP_5p_N1__AGTGAGGGTAGCTGCC-1	4.65154	6.53369
003-027_T0_COL_LP_5p_N1__CCTTCGAGTGCAGGTA-1	5.02815	6.52119
003-027_T0_COL_LP_5p_N1__CCGGGATCATGGATGG-1	4.59832	6.64512
003-027_T0_COL_LP_5p_N1__GTCATTTTCCACGCAG-1	4.50812	5.39224
003-027_T0_COL_LP_5p_N1__TCAGGATTCCGTTGTC-1	1.51426	5.4428
003-027_T0_COL_LP_5p_N1__GTGCGGTAGAGTGAGA-1	6.21052	6.32721
003-027_T0_COL_LP_5p_N1__CCACCTAGTCCTAGCG-1	6.51976	6.81599
003-027_T0_COL_LP_5p_N1__AAATGCCTCAAAGTAG-1	4.41001	7.0314
003-027_T0_COL_LP_5p_N1__GGGCATCAGGATGGAA-1	5.1489	7.73039
003-027_T0_COL_LP_5p_N1__AAACGGGAGCCACGTC-1	3.4697	5.96539
003-027_T0_COL_LP_5p_N1__ACGAGGACATCCTAGA-1	3.55151	5.77358
003-027_T0_COL_LP_5p_N1__TCTATTGGTGTCTGAT-1	3.89554	6.94961
003-027_T0_COL_LP_5p_N1__CCTCAGTGTGGTTTCA-1	3.18081	6.32387
003-027_T0_COL_LP_5p_N1__GGGAATGCATGGGACA-1	5.47646	7.30756
003-027_T0_COL_LP_5p_N1__ATGCGATCAGCTGCAC-1	3.99424	6.23698
003-027_T0_COL_LP_5p_N1__CACATTTAGTCCTCCT-1	3.64144	5.62036
003-027_T0_COL_LP_5p_N1__GTGCGGTGTTATGCGT-1	3.82295	6.02298
003-027_T0_COL_LP_5p_N1__GACGGCTTCTGCTGTC-1	5.25408	5.70572
003-027_T0_COL_LP_5p_N1__TGGTTAGCATTAGCCA-1	4.87976	6.076
003-027_T0_COL_LP_5p_N1__CATCAAGTCCGATATG-1	3.84852	5.6456
003-027_T0_COL_LP_5p_N1__CACATTTCACACCGAC-1	1.64817	5.41483
003-027_T0_COL_LP_5p_N1__GACAGAGCACAGACAG-1	4.36392	5.33682
003-027_T0_COL_LP_5p_N1__AGGGATGGTCCAGTAT-1	4.31791	6.73339
003-027_T0_COL_LP_5p_N1__GGAATAACACAAGACG-1	4.05645	7.14684
003-027_T0_COL_LP_5p_N1__GGTATTGCAACACGCC-1	4.4107	6.09561
003-027_T0_COL_LP_5p_N1__GTCTCGTCACCCAGTG-1	3.7259	5.55256
003-027_T0_COL_LP_5p_N1__ACTGCTCGTTTGTGTG-1	3.47258	5.07784
003-027_T0_COL_LP_5p_N1__CCATGTCGTCCTGCTT-1	4.16801	7.01249
003-027_T0_COL_LP_5p_N1__TTCGGTCCAAGGGTCA-1	3.16338	6.15275
003-027_T0_COL_LP_5p_N1__CATGGCGCATTGTGCA-1	4.66259	7.52572
003-027_T0_COL_LP_5p_N1__GATGAGGGTGCATCTA-1	6.39831	6.79621
003-027_T0_COL_LP_5p_N1__GTCTCGTTCTCGCTTG-1	1.99685	6.19717
003-027_T0_COL_LP_5p_N1__GAAATGAAGGCTATCT-1	3.83542	5.39015
003-027_T0_COL_LP_5p_N1__GACGTTAAGGACAGCT-1	5.22152	7.58194
003-027_T0_COL_LP_5p_N1__CAGGTGCCACAGATTC-1	5.76746	7.14467
003-027_T0_COL_LP_5p_N1__TGGCTGGGTGCTCTTC-1	3.14099	6.8174
003-027_T0_COL_LP_5p_N1__AACCGCGGTGTAAGTA-1	4.03029	5.08122
003-027_T0_COL_LP_5p_N1__CTCAGAAAGATATACG-1	5.98325	4.68805
003-027_T0_COL_LP_5p_N1__GCACATACACAGTCGC-1	4.99273	8.54273
003-027_T0_COL_LP_5p_N1__TTTACTGAGGCACATG-1	2.13348	6.07985
003-027_T0_COL_LP_5p_N1__CCTAAAGCACATTTCT-1	4.70895	6.63808
003-027_T0_COL_LP_5p_N1__TCAGATGGTCTCTTAT-1	5.83011	7.0952
003-027_T0_COL_LP_5p_N1__GGACAAGCAGACGTAG-1	4.69434	6.18799
003-027_T0_COL_LP_5p_N1__TCAGGATAGAAGGACA-1	4.26485	6.84947
003-027_T0_COL_LP_5p_N1__TACCTTACATCACGAT-1	4.93135	6.77184
003-027_T0_COL_LP_5p_N1__CCACTACGTCAGAGGT-1	3.00495	5.71597
003-027_T0_COL_LP_5p_N1__TCGTACCGTTCGTTGA-1	5.1887	6.24548
003-027_T0_COL_LP_5p_N1__GTTCTCGTCCAGTATG-1	4.89041	6.68252
003-027_T0_COL_LP_5p_N1__ACAGCTAGTAGTGAAT-1	4.3294	6.32012
003-027_T0_COL_LP_5p_N1__TGAGCATAGATGTGGC-1	4.57958	6.14197
003-027_T0_COL_LP_5p_N1__GTACGTATCCTGTAGA-1	3.3375	6.96272
003-027_T0_COL_LP_5p_N1__GTCATTTTCGCCTGTT-1	6.23498	6.66115
003-027_T0_COL_LP_5p_N1__CTCGGGATCTCGATGA-1	4.49779	6.52943
003-027_T0_COL_LP_5p_N1__AGGGATGAGCGACGTA-1	4.69826	8.09237
003-027_T0_COL_LP_5p_N1__AGGCCGTCATACTCTT-1	3.50382	5.7822
003-027_T0_COL_LP_5p_N1__ACTGAACGTAAATACG-1	3.62665	6.03483
003-027_T0_COL_LP_5p_N1__GCTGGGTAGACAGACC-1	3.37878	6.19828
003-027_T0_COL_LP_5p_N1__GTTACAGGTTACCAGT-1	5.04488	6.12871
003-027_T0_COL_LP_5p_N1__CTCACACAGAGTCGGT-1	3.71644	5.81711
003-027_T0_COL_LP_5p_N1__GTCTTCGTCCTAGGGC-1	1.66012	5.07391
003-027_T0_COL_LP_5p_N1__AACTCTTTCCCTGACT-1	4.47917	6.80616
003-027_T0_COL_LP_5p_N1__GTTACAGGTGAGCGAT-1	4.27018	6.89954
003-027_T0_COL_LP_5p_N1__TGGCCAGCACACATGT-1	2.02426	6.27815
003-027_T0_COL_LP_5p_N1__CGGACACTCGTCACGG-1	2.2595	6.21615
003-027_T0_COL_LP_5p_N1__AGCATACAGTCTTGCA-1	6.239	6.79417
003-027_T0_COL_LP_5p_N1__TGCTGCTTCGGTGTTA-1	5.24473	6.21312
003-027_T0_COL_LP_5p_N1__TGGCTGGCAATCACAC-1	3.63955	6.94556
003-027_T0_COL_LP_5p_N1__GTAGGCCTCAAGAAGT-1	5.98508	7.60063
003-027_T0_COL_LP_5p_N1__GGCGTGTTCAAGGTAA-1	4.56025	5.75409
003-027_T0_COL_LP_5p_N1__TGGACGCCAAGTTGTC-1	5.07295	6.15665
003-027_T0_COL_LP_5p_N1__ATCATCTGTTGACGTT-1	5.85287	7.75697
003-027_T0_COL_LP_5p_N1__CCGGGATAGAATGTGT-1	4.56118	6.03536
003-027_T0_COL_LP_5p_N1__CACACTCAGTTGAGTA-1	5.26302	8.01899
003-027_T0_COL_LP_5p_N1__CGAGAAGAGTCGATAA-1	4.18316	5.80445
003-027_T0_COL_LP_5p_N1__AGAGCGACATCGTCGG-1	4.264	7.32635
003-027_T0_COL_LP_5p_N1__ATCTGCCTCCTCCTAG-1	4.1613	5.31664
003-027_T0_COL_LP_5p_N1__TTGACTTGTTCCACAA-1	4.90292	8.09869
003-027_T0_COL_LP_5p_N1__CACCTTGTCCAGGGCT-1	5.00658	7.94243
003-027_T0_COL_LP_5p_N1__AGTGTCAGTCAGATAA-1	6.01242	6.68282
003-027_T0_COL_LP_5p_N1__CTAAGACTCCTGCAGG-1	2.85244	6.89304
003-027_T0_COL_LP_5p_N1__ATTACTCGTTGTACAC-1	4.45628	6.1399
003-027_T0_COL_LP_5p_N1__TCGCGTTTCCAACCAA-1	4.4609	6.12256
003-027_T0_COL_LP_5p_N1__GACGCGTTCTTGTATC-1	5.02767	8.11788
003-027_T0_COL_LP_5p_N1__TACAGTGTCCACGTTC-1	5.04623	8.15567
003-027_T0_COL_LP_5p_N1__GTGCTTCCATAACCTG-1	3.58032	5.74677
003-027_T0_COL_LP_5p_N1__GGGAGATTCTTGCATT-1	2.39027	5.8646
003-027_T0_COL_LP_5p_N1__GTACGTACATTGGTAC-1	5.78941	7.19765
003-027_T0_COL_LP_5p_N1__CATATGGAGCTTTGGT-1	1.92968	6.16717
003-027_T0_COL_LP_5p_N1__CACACTCTCTGGTTCC-1	3.76978	6.97184
003-027_T0_COL_LP_5p_N1__GTATCTTAGAGCCTAG-1	5.29124	6.26865
003-027_T0_COL_LP_5p_N1__CATCAAGCAAGGTTTC-1	3.92845	5.77838
003-027_T0_COL_LP_5p_N1__AGACGTTCAGTATAAG-1	3.92622	7.47185
003-027_T0_COL_LP_5p_N1__TACGGATGTCTGATCA-1	6.28018	6.81409
003-027_T0_COL_LP_5p_N1__GTTCTCGGTGATGTGG-1	3.89894	7.03552
003-027_T0_COL_LP_5p_N1__CTAGAGTTCGGAATCT-1	3.80931	6.59222
003-027_T0_COL_LP_5p_N1__CCTTTCTCAATCACAC-1	4.64078	6.18851
003-027_T0_COL_LP_5p_N1__AGTCTTTGTTGGACCC-1	4.60365	6.54516
003-027_T0_COL_LP_5p_N1__TTTCCTCGTTTACTCT-1	3.30517	7.34289
003-027_T0_COL_LP_5p_N1__CCTACCAGTGCTTCTC-1	3.81565	6.04456
003-027_T0_COL_LP_5p_N1__TATCTCATCCGCGTTT-1	6.12118	6.8668
003-027_T0_COL_LP_5p_N1__CGATGTAAGTTGCAGG-1	4.37437	6.03884
003-027_T0_COL_LP_5p_N1__GCCTCTAGTGTTCTTT-1	2.10159	5.98846
003-027_T0_COL_LP_5p_N1__CCTTACGCAGTGAGTG-1	4.77675	6.64368
003-027_T0_COL_LP_5p_N1__GATGCTAAGTAGGCCA-1	3.85252	5.8039
003-027_T0_COL_LP_5p_N1__CGCGGTATCTGAGGGA-1	3.70337	5.64955
003-027_T0_COL_LP_5p_N1__TCTATTGCAGTCTTCC-1	4.73682	6.03057
003-027_T0_COL_LP_5p_N1__ACCCACTGTGGCAAAC-1	4.44666	6.2042
003-027_T0_COL_LP_5p_N1__CTTCTCTTCTTGTATC-1	4.87815	6.13042
003-027_T0_COL_LP_5p_N1__AGGGTGAGTCGCATAT-1	4.65396	6.84541
003-027_T0_COL_LP_5p_N1__TACCTATTCTCTGAGA-1	2.5934	5.99675
003-027_T0_COL_LP_5p_N1__GCACTCTAGATCCTGT-1	3.47339	7.14104
003-027_T0_COL_LP_5p_N1__ACTATCTAGTGGAGAA-1	3.82661	5.77558
003-027_T0_COL_LP_5p_N1__GGGCATCCATCCGCGA-1	5.90723	6.50619
003-027_T0_COL_LP_5p_N1__CTCTACGGTAATTGGA-1	6.0649	6.89419
003-027_T0_COL_LP_5p_N1__AACCATGAGTCAAGGC-1	4.66158	5.95955
003-027_T0_COL_LP_5p_N1__GGTATTGAGTGTCCCG-1	4.17622	6.53784
003-027_T0_COL_LP_5p_N1__CCTAAAGAGAAGGGTA-1	3.05796	6.47146
003-027_T0_COL_LP_5p_N1__TTAGGACGTCGTGGCT-1	4.92619	7.50512
003-027_T0_COL_LP_5p_N1__AGGCCGTAGGACCACA-1	3.87364	5.95178
003-027_T0_COL_LP_5p_N1__CATGACAAGGGTGTTG-1	4.68212	6.04229
003-027_T0_COL_LP_5p_N1__TACACGATCCCTGACT-1	4.38266	5.82417
003-027_T0_COL_LP_5p_N1__ACCTTTAAGTGACTCT-1	5.9706	7.06438
003-027_T0_COL_LP_5p_N1__GGAAAGCTCCTTTCTC-1	6.31958	7.15261
003-027_T0_COL_LP_5p_N1__AGCATACTCCTACAGA-1	4.73704	6.87708
003-027_T0_COL_LP_5p_N1__CGCTATCTCATCGATG-1	6.23916	6.69486
003-027_T0_COL_LP_5p_N1__AGCAGCCGTTTAAGCC-1	4.14647	6.72912
003-027_T0_COL_LP_5p_N1__TTGCCGTTCAAGAAGT-1	1.88231	5.21985
003-027_T0_COL_LP_5p_N1__CCTTTCTCAAACTGCT-1	3.8062	5.72799
003-027_T0_COL_LP_5p_N1__GCATGATGTATAAACG-1	2.44854	6.22302
003-027_T0_COL_LP_5p_N1__AGCTTGAGTGGCAAAC-1	4.43645	5.92512
003-027_T0_COL_LP_5p_N1__ACTGAGTAGAAAGTGG-1	6.34612	6.66832
003-027_T0_COL_LP_5p_N1__GCAGCCATCGAATGGG-1	4.53466	6.61771
003-027_T0_COL_LP_5p_N1__CGCTTCAAGTGCCAGA-1	2.25021	6.00711
003-027_T0_COL_LP_5p_N1__TATCAGGAGTCCGGTC-1	6.14677	6.63991
003-027_T0_COL_LP_5p_N1__AATCCAGTCCTGCTTG-1	4.91423	8.02499
003-027_T0_COL_LP_5p_N1__GTGCAGCCAAGCGTAG-1	3.88684	6.54681
003-027_T0_COL_LP_5p_N1__CCATGTCTCTGCAGTA-1	2.15253	5.93278
003-027_T0_COL_LP_5p_N1__CTGGTCTTCCTAGTGA-1	4.73398	6.51698
003-027_T0_COL_LP_5p_N1__GACTGCGGTCGTTGTA-1	3.26613	5.95806
003-027_T0_COL_LP_5p_N1__ACGATACTCTCTAGGA-1	4.7036	6.12251
003-027_T0_COL_LP_5p_N1__AACTGGTTCCTCATTA-1	5.4793	6.0381
003-027_T0_COL_LP_5p_N1__ACTGAACAGCTATGCT-1	3.36689	6.06023
003-027_T0_COL_LP_5p_N1__TTGCCGTCATTTGCTT-1	3.69348	5.77552
003-027_T0_COL_LP_5p_N1__CTCGTCAAGCCAACAG-1	4.4731	6.51952
003-027_T0_COL_LP_5p_N1__CATCGGGAGTAACCCT-1	4.93836	6.03088
003-027_T0_COL_LP_5p_N1__AACTCAGGTGTGCCTG-1	5.52191	6.84495
003-027_T0_COL_LP_5p_N1__AGCGGTCTCTTGCAAG-1	3.21182	5.64637
003-027_T0_COL_LP_5p_N1__TCTCTAAGTTCCCGAG-1	3.77581	7.03801
003-027_T0_COL_LP_5p_N1__GACGTGCAGATGCCAG-1	3.54375	5.9383
003-027_T0_COL_LP_5p_N1__ACTGATGCACGTCTCT-1	3.39172	6.11615
003-027_T0_COL_LP_5p_N1__CACAAACTCCTGCTTG-1	4.02586	7.38035
003-027_T0_COL_LP_5p_N1__AAAGCAAGTCGCGGTT-1	2.95777	7.04483
003-027_T0_COL_LP_5p_N1__TCGCGTTGTCCCTTGT-1	3.48154	5.78955
003-027_T0_COL_LP_5p_N1__ACGGGTCTCAGTTAGC-1	3.43935	5.87005
003-027_T0_COL_LP_5p_N1__CGACTTCTCCAATGGT-1	3.45473	5.81242
003-027_T0_COL_LP_5p_N1__CGATTGATCAATCACG-1	5.74372	6.50155
003-027_T0_COL_LP_5p_N1__CCTTTCTCAATCCAAC-1	5.3584	8.34955
003-027_T0_COL_LP_5p_N1__GTTCATTAGTCGCCGT-1	5.77338	6.47362
003-027_T0_COL_LP_5p_N1__TGCGCAGAGAGACTTA-1	2.98688	6.7365
003-027_T0_COL_LP_5p_N1__AGCAGCCGTCTCCATC-1	4.38104	6.46457
003-027_T0_COL_LP_5p_N1__AAATGCCGTTGTCGCG-1	1.97949	6.08404
003-027_T0_COL_LP_5p_N1__AATCCAGGTGCAGTAG-1	3.43768	5.58167
003-027_T0_COL_LP_5p_N1__CGTCACTAGTAGATGT-1	3.92878	5.71113
003-027_T0_COL_LP_5p_N1__TACACGAGTTCATGGT-1	5.91405	6.54466
003-027_T0_COL_LP_5p_N1__CTCGAAACAGGGAGAG-1	4.98004	8.63704
003-027_T0_COL_LP_5p_N1__TCAGGTAAGTCCAGGA-1	5.26156	8.2243
003-027_T0_COL_LP_5p_N1__CGATCGGTCGAATGGG-1	5.02724	8.00863
003-027_T0_COL_LP_5p_N1__TACTCGCCACCTCGGA-1	5.30639	8.13865
003-027_T0_COL_LP_5p_N1__ACACCGGTCGGAGGTA-1	3.16259	6.1451
003-027_T0_COL_LP_5p_N1__GTACTCCGTTACGCGC-1	4.31616	6.06266
003-027_T0_COL_LP_5p_N1__TGCCAAACAGACTCGC-1	5.393	8.00135
003-027_T0_COL_LP_5p_N1__TCGTACCGTTTAGGAA-1	5.34917	7.84425
003-027_T0_COL_LP_5p_N1__GTGTTAGAGCAAATCA-1	4.53673	6.27174
003-027_T0_COL_LP_5p_N1__GACGGCTGTGAACCTT-1	5.17019	7.87157
003-027_T0_COL_LP_5p_N1__CCGTACTGTTCGTCTC-1	3.8577	6.65412
003-027_T0_COL_LP_5p_N1__CAGCATACAAGCGTAG-1	3.78256	5.52724
003-027_T0_COL_LP_5p_N1__AGCAGCCCATTCCTCG-1	4.1059	6.85986
003-027_T0_COL_LP_5p_N1__CCCAATCTCATTGCGA-1	2.22563	5.92397
003-027_T0_COL_LP_5p_N1__GGACATTAGCGCCTTG-1	5.21803	8.30767
003-027_T0_COL_LP_5p_N1__GTCTTCGGTACGAAAT-1	2.24565	5.70615
003-027_T0_COL_LP_5p_N1__TGTTCCGGTAGAGGAA-1	2.33045	6.12607
003-027_T0_COL_LP_5p_N1__ATCGAGTTCAGATAAG-1	3.87979	7.24865
003-027_T0_COL_LP_5p_N1__GAGTCCGTCCTATGTT-1	4.71964	6.90082
003-027_T0_COL_LP_5p_N1__AAATGCCGTCGTGGCT-1	3.84264	5.83564
003-027_T0_COL_LP_5p_N1__CAGCATAAGCGTAATA-1	3.27531	6.78589
003-027_T0_COL_LP_5p_N1__GGCTGGTAGGCTATCT-1	5.18431	7.8169
003-027_T0_COL_LP_5p_N1__CGGCTAGTCAGCAACT-1	4.95273	7.96193
003-027_T0_COL_LP_5p_N1__CCTCTGAAGCTACCGC-1	3.0276	7.03263
003-027_T0_COL_LP_5p_N1__AGTAGTCGTAAGTTCC-1	5.72911	5.82544
003-027_T0_COL_LP_5p_N1__GCTGCTTCACAGCCCA-1	3.16955	6.53792
003-027_T0_COL_LP_5p_N1__AAGACCTTCAGGTTCA-1	6.25193	6.24897
003-027_T0_COL_LP_5p_N1__GGGATGACAGCTGTTA-1	4.52317	5.90034
003-027_T0_COL_LP_5p_N1__CGGACACTCTTAGCCC-1	4.69699	6.70981
003-027_T0_COL_LP_5p_N1__TACTTACTCGGAATCT-1	5.52223	7.37159
003-027_T0_COL_LP_5p_N1__GCAGCCACAAGCCTAT-1	2.33548	5.58518
003-027_T0_COL_LP_5p_N1__ACTTTCAAGCGATAGC-1	3.47085	5.8066
003-027_T0_COL_LP_5p_N1__TAGGCATGTTATTCTC-1	4.23353	6.16651
003-027_T0_COL_LP_5p_N1__GGCCGATCATTCCTCG-1	4.55641	5.69315
003-027_T0_COL_LP_5p_N1__ATGCGATCAGACACTT-1	3.71835	6.18108
003-027_T0_COL_LP_5p_N1__TACTCATTCCGAGCCA-1	4.86551	8.00396
003-027_T0_COL_LP_5p_N1__GTACTCCAGCCTATGT-1	4.69646	6.70467
003-027_T0_COL_LP_5p_N1__TGACGGCCACGGACAA-1	3.51567	5.28988
003-027_T0_COL_LP_5p_N1__ATCACGAAGTCGTACT-1	5.33801	7.79082
003-027_T0_COL_LP_5p_N1__GACTACATCACAGTAC-1	4.5681	6.25457
003-027_T0_COL_LP_5p_N1__GTTTCTAAGCAGATCG-1	4.9617	7.87369
003-027_T0_COL_LP_5p_N1__TCTCATAAGGCGCTCT-1	2.69795	6.19341
003-027_T0_COL_LP_5p_N1__TGCGTGGCAGGAATCG-1	1.97136	6.23282
003-027_T0_COL_LP_5p_N1__CGTAGCGAGGTGCTAG-1	6.30578	7.24303
003-027_T0_COL_LP_5p_N1__AACTGGTAGCTACCTA-1	4.96564	6.63256
003-027_T0_COL_LP_5p_N1__ATTTCTGTCCCTGACT-1	4.71553	7.08968
003-027_T0_COL_LP_5p_N1__AAAGATGGTCGCTTTC-1	2.19873	6.24767
003-027_T0_COL_LP_5p_N1__CTCGGAGTCACGAAGG-1	3.18723	7.18067
003-027_T0_COL_LP_5p_N1__GAAACTCAGTTCCACA-1	5.18447	8.2074
003-027_T0_COL_LP_5p_N1__TATGCCCTCCCTTGCA-1	5.86999	6.06401
003-027_T0_COL_LP_5p_N1__TACTTACAGTACCGGA-1	3.50151	5.95804
003-027_T0_COL_LP_5p_N1__GTTCTCGTCAGCATGT-1	4.517	7.17569
003-027_T0_COL_LP_5p_N1__TGGGCGTAGTCATCCA-1	3.72593	5.92351
003-027_T0_COL_LP_5p_N1__GGGCATCGTGGTACAG-1	4.52837	6.07677
003-027_T0_COL_LP_5p_N1__CGGGTCATCAACCAAC-1	4.8193	6.02335
003-027_T0_COL_LP_5p_N1__CTAAGACTCTGTCTAT-1	5.10281	7.60417
003-027_T0_COL_LP_5p_N1__TCGGTAATCACCCTCA-1	5.43937	7.50937
003-027_T0_COL_LP_5p_N1__ACACCGGAGCACCGTC-1	1.72449	6.07757
003-027_T0_COL_LP_5p_N1__TGACTAGGTCAGATAA-1	4.83707	6.2507
003-027_T0_COL_LP_5p_N1__GTCACAACAAGTCTAC-1	5.96062	7.07328
003-027_T0_COL_LP_5p_N1__CTCGGGAGTCATGCCG-1	3.05922	6.84188
003-027_T0_COL_LP_5p_N1__CATGACAGTACAGTGG-1	4.79523	6.3564
003-027_T0_COL_LP_5p_N1__CGATTGAAGGTCGGAT-1	4.77715	5.92336
003-027_T0_COL_LP_5p_N1__TAAGTGCGTCCAGTGC-1	4.06032	7.13791
003-027_T0_COL_LP_5p_N1__ACACCCTGTGTGGCTC-1	5.28075	7.17717
003-027_T0_COL_LP_5p_N1__ACATGGTCACTGCCAG-1	4.5887	5.15644
003-027_T0_COL_LP_5p_N1__CACAGTACAGGCTCAC-1	4.53229	6.8424
003-027_T0_COL_LP_5p_N1__GCTGCAGCAGCCTTGG-1	3.5261	6.15094
003-027_T0_COL_LP_5p_N1__CCACTACGTACGAAAT-1	5.09069	5.99722
003-027_T0_COL_LP_5p_N1__CCACCTAAGCTGAAAT-1	4.10413	5.11881
003-027_T0_COL_LP_5p_N1__ACAGCCGCATGTTGAC-1	4.01384	7.16097
003-027_T0_COL_LP_5p_N1__CCTTCGAGTCTAGGTT-1	4.50408	5.98265
003-027_T0_COL_LP_5p_N1__CCTTCGAGTTTGACTG-1	4.24016	7.31149
003-027_T0_COL_LP_5p_N1__CGTCACTCACCAGATT-1	2.54691	6.09616
003-027_T0_COL_LP_5p_N1__ACGCCAGCATCCTAGA-1	3.01526	6.17265
003-027_T0_COL_LP_5p_N1__GCATGTAAGCGTAGTG-1	2.23039	6.2833
003-027_T0_COL_LP_5p_N1__CATCGAACACCAGGCT-1	3.03967	6.45181
003-027_T0_COL_LP_5p_N1__TCTGAGACAGCATGAG-1	3.55914	6.87459
003-027_T0_COL_LP_5p_N1__AGCGTATGTTCAGCGC-1	3.4223	5.72099
003-027_T0_COL_LP_5p_N1__GTACGTATCACCGTAA-1	2.36269	5.96899
003-027_T0_COL_LP_5p_N1__CTGATCCCAAGCTGTT-1	6.37728	6.59379
003-027_T0_COL_LP_5p_N1__CTGCGGAGTGTGGCTC-1	4.6615	6.78711
003-027_T0_COL_LP_5p_N1__CCTCAGTAGAATGTTG-1	4.47006	6.20298
003-027_T0_COL_LP_5p_N1__CAGCGACTCGTAGATC-1	2.38357	5.50948
003-027_T0_COL_LP_5p_N1__GGATGTTCACTTACGA-1	2.96527	6.21418
003-027_T0_COL_LP_5p_N1__CGTCAGGAGACATAAC-1	5.17217	8.21091
003-027_T0_COL_LP_5p_N1__CGTAGCGAGCCTATGT-1	5.7761	6.89222
003-027_T0_COL_LP_5p_N1__GGGATGACACAGTCGC-1	4.10457	7.29976
003-027_T0_COL_LP_5p_N1__CAGTAACTCGTTACGA-1	5.37597	8.42178
003-027_T0_COL_LP_5p_N1__TGGCGCAGTATAGGTA-1	4.60907	6.00429
003-027_T0_COL_LP_5p_N1__GGACGTCAGTAGGTGC-1	2.85356	6.01442
003-027_T0_COL_LP_5p_N1__TGTTCCGGTACAGCAG-1	3.97364	5.72113
003-027_T0_COL_LP_5p_N1__GTTCATTTCGTTACAG-1	4.3873	6.70711
003-027_T0_COL_LP_5p_N1__TGCGCAGGTTCCATGA-1	5.05608	5.80816
003-027_T0_COL_LP_5p_N1__ACTTTCAGTATAGGTA-1	6.37836	6.67078
003-027_T0_COL_LP_5p_N1__CGAGCACGTGAGTGAC-1	5.33974	8.2327
003-027_T0_COL_LP_5p_N1__ATTCTACTCGGTGTTA-1	3.34394	6.70212
003-027_T0_COL_LP_5p_N1__TCGCGAGAGCGATCCC-1	4.45041	6.22717
003-027_T0_COL_LP_5p_N1__TCGTACCAGCTGCCCA-1	4.35623	6.18773
003-027_T0_COL_LP_5p_N1__CAGGTGCCAGCCAATT-1	2.71549	6.66158
003-027_T0_COL_LP_5p_N1__CATATTCGTCCAGTAT-1	3.70298	5.90416
003-027_T0_COL_LP_5p_N1__GAACGGAGTATAGTAG-1	3.59622	5.93234
003-027_T0_COL_LP_5p_N1__GTCTCGTTCGTGACAT-1	3.82951	5.97292
003-027_T0_COL_LP_5p_N1__GAATAAGAGCGCCTCA-1	5.0871	5.96716
003-027_T0_COL_LP_5p_N1__TCGAGGCGTGGGTATG-1	6.36496	6.58476
003-027_T0_COL_LP_5p_N1__TTTATGCGTGGTCTCG-1	3.21651	6.53648
003-027_T0_COL_LP_5p_N1__CAACCTCTCGGCATCG-1	2.19626	6.28068
003-027_T0_COL_LP_5p_N1__TGAAAGAGTTCCGTCT-1	3.83453	5.8418
003-027_T0_COL_LP_5p_N1__CAGCTAAGTTTGTTTC-1	3.47856	6.56905
003-027_T0_COL_LP_5p_N1__TAGAGCTCACCGTTGG-1	4.99367	6.20271
003-027_T0_COL_LP_5p_N1__AACTCCCAGGAATTAC-1	5.03247	6.11119
003-027_T0_COL_LP_5p_N1__TAAGTGCTCTGCAGTA-1	4.12331	5.41239
003-027_T0_COL_LP_5p_N1__CTGAAGTCAGCCACCA-1	4.91999	6.05942
003-027_T0_COL_LP_5p_N1__CAGCATATCACCCGAG-1	1.88192	6.12084
003-027_T0_COL_LP_5p_N1__CCACTACCATAGTAAG-1	6.02703	6.52069
003-027_T0_COL_LP_5p_N1__ACGAGCCGTGCATCTA-1	3.16471	5.80194
003-027_T0_COL_LP_5p_N1__TGGCGCAAGATCGGGT-1	6.24224	5.72669
003-027_T0_COL_LP_5p_N1__AACCATGGTCGTTGTA-1	3.61684	5.89529
003-027_T0_COL_LP_5p_N1__TCAGCAACATAGTAAG-1	3.71706	6.16338
003-027_T0_COL_LP_5p_N1__CGATGGCGTTTGGGCC-1	3.15278	6.08222
003-027_T0_COL_LP_5p_N1__GTATTCTGTACTTGAC-1	2.36248	6.09862
003-027_T0_COL_LP_5p_N1__GATTCAGCAATCTACG-1	5.02058	7.64889
003-027_T0_COL_LP_5p_N1__AAAGTAGGTTACGCGC-1	2.32848	5.91261
003-027_T0_COL_LP_5p_N1__CGGTTAAGTAAGAGAG-1	3.2829	7.05192
003-027_T0_COL_LP_5p_N1__AAAGCAAAGTCTCCTC-1	3.58162	6.32767
003-027_T0_COL_LP_5p_N1__ATTTCTGTCTTGTATC-1	5.16585	6.20659
003-027_T0_COL_LP_5p_N1__CATCCACAGTTCGCAT-1	4.16979	5.28632
003-027_T0_COL_LP_5p_N1__TCTTCGGAGATGTCGG-1	4.63804	5.93138
003-027_T0_COL_LP_5p_N1__TTAACTCTCATTATCC-1	5.06167	8.28975
003-027_T0_COL_LP_5p_N1__AGTTGGTAGACCTTTG-1	4.70873	5.8929
003-027_T0_COL_LP_5p_N1__AGGCCGTTCATTGCCC-1	3.23963	6.30132
003-027_T0_COL_LP_5p_N1__GCATGCGCATGTCTCC-1	4.60827	6.77549
003-027_T0_COL_LP_5p_N1__ACCTTTACATCCGGGT-1	2.5909	6.2063
003-027_T0_COL_LP_5p_N1__CATGACATCATTATCC-1	3.67426	5.72212
003-027_T0_COL_LP_5p_N1__AGACGTTAGGCTATCT-1	5.684	7.86003
003-027_T0_COL_LP_5p_N1__TTCTACAAGCCATCGC-1	5.28169	8.2784
003-027_T0_COL_LP_5p_N1__TGACGGCGTCAGTGGA-1	3.77407	6.15792
003-027_T0_COL_LP_5p_N1__CTGCTGTGTTCACCTC-1	6.51055	6.98778
003-027_T0_COL_LP_5p_N1__AGAGCTTGTGCACTTA-1	3.38394	6.0592
003-027_T0_COL_LP_5p_N1__GAATGAAAGCAACGGT-1	5.60001	7.11399
003-027_T0_COL_LP_5p_N1__AGCGGTCAGTACACCT-1	2.07927	5.99742
003-027_T0_COL_LP_5p_N1__GGCAATTCACCTGGTG-1	3.7294	7.34035
003-027_T0_COL_LP_5p_N1__ACCGTAAAGATGTTAG-1	3.83329	5.54736
003-027_T0_COL_LP_5p_N1__TTGGAACTCGCCAAAT-1	3.83262	6.12334
003-027_T0_COL_LP_5p_N1__GTAGTCAAGGGATCTG-1	3.05549	6.06036
003-027_T0_COL_LP_5p_N1__AGCGTATAGCGTTGCC-1	6.13902	6.75162
003-027_T0_COL_LP_5p_N1__TACTTACTCTGCGGCA-1	4.35628	6.81693
003-027_T0_COL_LP_5p_N1__CTACACCGTCAATGTC-1	5.55924	7.31701
003-027_T0_COL_LP_5p_N1__ACACCCTGTGAAAGAG-1	3.60348	5.70364
003-027_T0_COL_LP_5p_N1__CACATTTCAAGTAATG-1	4.7412	6.61665
003-027_T0_COL_LP_5p_N1__CAGCATACAGACTCGC-1	5.67642	8.061
003-027_T0_COL_LP_5p_N1__GTCCTCATCATAAAGG-1	1.60673	5.27574
003-027_T0_COL_LP_5p_N1__CTCGAAAGTAGCCTAT-1	6.26912	6.41847
003-027_T0_COL_LP_5p_N1__AAGACCTAGCTGAACG-1	6.14618	6.83094
003-027_T0_COL_LP_5p_N1__TGTGGTATCCGTTGCT-1	4.35816	6.81222
003-027_T0_COL_LP_5p_N1__CTAACTTTCGTTACGA-1	5.08874	8.282
003-027_T0_COL_LP_5p_N1__ACGGGTCCACAGGTTT-1	3.57145	6.1399
003-027_T0_COL_LP_5p_N1__GTGGGTCTCCTGTACC-1	5.14273	8.32839
003-027_T0_COL_LP_5p_N1__GGCTCGATCCGTAGTA-1	5.64053	8.05308
003-027_T0_COL_LP_5p_N1__ATGAGGGAGTCGTACT-1	5.14863	7.42264
003-027_T0_COL_LP_5p_N1__TCTTCGGGTAGTGAAT-1	5.96689	6.6044
003-027_T0_COL_LP_5p_N1__ACACCCTCATGGGAAC-1	4.00903	6.30059
003-027_T0_COL_LP_5p_N1__GCGCAGTAGTACACCT-1	3.30252	6.81142
003-027_T0_COL_LP_5p_N1__GACCTGGAGCTATGCT-1	3.25126	7.10799
003-027_T0_COL_LP_5p_N1__CCGGTAGGTGCGGTAA-1	6.04012	6.6267
003-027_T0_COL_LP_5p_N1__CCTACCATCAACGGGA-1	4.8216	7.96074
003-027_T0_COL_LP_5p_N1__GTCACAAAGTGCGTGA-1	4.08792	6.78791
003-027_T0_COL_LP_5p_N1__TGGACGCGTCTCTTAT-1	4.93025	6.12118
003-027_T0_COL_LP_5p_N1__CCGGGATCACCATGTA-1	4.70574	7.81323
003-027_T0_COL_LP_5p_N1__AAAGATGTCCCTCAGT-1	1.93832	6.17745
003-027_T0_COL_LP_5p_N1__CCGTTCAAGGCAATTA-1	6.0239	5.01736
003-027_T0_COL_LP_5p_N1__CTACGTCGTACCATCA-1	2.9766	6.98971
003-027_T0_COL_LP_5p_N1__AATCCAGAGGTTCCTA-1	4.54803	5.49583
003-027_T0_COL_LP_5p_N1__AGTTGGTGTTTAGGAA-1	6.10937	6.41772
003-027_T0_COL_LP_5p_N1__ACTGATGTCCAGAGGA-1	6.13288	6.48711
003-027_T0_COL_LP_5p_N1__GCGCCAATCGCGCCAA-1	4.22806	6.55245
003-027_T0_COL_LP_5p_N1__TTAGGACCATCGGAAG-1	6.16548	6.36517
003-027_T0_COL_LP_5p_N1__AGGCCACCATGTCCTC-1	5.87043	8.30057
003-027_T0_COL_LP_5p_N1__GCAGTTAAGACTACAA-1	3.81755	6.12888
003-027_T0_COL_LP_5p_N1__CAGCTGGAGCCCAGCT-1	4.51726	6.19743
003-027_T0_COL_LP_5p_N1__AGTGGGAAGTGTCTCA-1	3.01591	6.72378
003-027_T0_COL_LP_5p_N1__GTGGGTCGTCCGAATT-1	3.63282	5.67702
003-027_T0_COL_LP_5p_N1__TCAATCTCATGTCTCC-1	5.45297	5.6821
003-027_T0_COL_LP_5p_N1__ACTGAGTTCGCGTTTC-1	3.52814	5.57561
003-027_T0_COL_LP_5p_N1__GGACATTGTTATGTGC-1	2.17576	6.15636
003-027_T0_COL_LP_5p_N1__CCTCTGATCAACGGGA-1	4.42962	6.25037
003-027_T0_COL_LP_5p_N1__CGGAGCTTCACCACCT-1	2.70806	6.97325
003-027_T0_COL_LP_5p_N1__AGATTGCCATTAGCCA-1	6.44914	6.98907
003-027_T0_COL_LP_5p_N1__GGTGTTATCTGAGTGT-1	4.52731	6.53309
003-027_T0_COL_LP_5p_N1__ATCTGCCCAATGGATA-1	4.55085	6.44423
003-027_T0_COL_LP_5p_N1__CGGCTAGAGTGCAAGC-1	5.76908	6.39181
003-027_T0_COL_LP_5p_N1__CTGAAACAGGTGCAAC-1	5.31289	8.18969
003-027_T0_COL_LP_5p_N1__TACCTATGTGATGTCT-1	4.59629	6.40479
003-027_T0_COL_LP_5p_N1__TTGGAACTCCCTTGCA-1	3.88765	5.65277
003-027_T0_COL_LP_5p_N1__GAAATGACATCCGGGT-1	3.89388	5.97175
003-027_T0_COL_LP_5p_N1__ATCATCTTCCTACAGA-1	3.81009	5.8945
003-027_T0_COL_LP_5p_N1__GTGCAGCTCAGAGACG-1	3.20931	6.04179
003-027_T0_COL_LP_5p_N1__TACGGATAGGTCGGAT-1	3.72215	5.51054
003-027_T0_COL_LP_5p_N1__TCTTCGGGTTATCCGA-1	3.45029	6.58291
003-027_T0_COL_LP_5p_N1__CGACCTTGTAGCTTGT-1	2.08881	5.77973
003-027_T0_COL_LP_5p_N1__ATGGGAGTCACCATAG-1	3.65641	5.58134
003-027_T0_COL_LP_5p_N1__CGATTGACACCTTGTC-1	3.53232	5.82796
003-027_T0_COL_LP_5p_N1__GCACTCTGTGCTTCTC-1	6.23806	7.07904
003-027_T0_COL_LP_5p_N1__TGTTCCGGTGAGCGAT-1	5.03256	7.88347
003-027_T0_COL_LP_5p_N1__CATGACATCCTTGACC-1	3.56733	6.14981
003-027_T0_COL_LP_5p_N1__GGCAATTTCCACTCCA-1	6.01112	6.60798
003-027_T0_COL_LP_5p_N1__CAACCAATCTTACCTA-1	4.45344	7.1683
003-027_T0_COL_LP_5p_N1__TAGAGCTGTCCGAAGA-1	4.71629	6.23374
003-027_T0_COL_LP_5p_N1__ACGAGGAGTTCATGGT-1	4.6907	6.41948
003-027_T0_COL_LP_5p_N1__AACTCCCAGACTACAA-1	4.31522	6.38326
003-027_T0_COL_LP_5p_N1__CCTTCCCTCACGCATA-1	5.2274	7.87633
003-027_T0_COL_LP_5p_N1__CGTGTCTGTGTTCGAT-1	4.72217	6.39695
003-027_T0_COL_LP_5p_N1__GAGGTGAGTGTCGCTG-1	5.0398	6.75971
003-027_T0_COL_LP_5p_N1__TCTCTAATCTGGTTCC-1	3.53205	6.05146
003-027_T0_COL_LP_5p_N1__CCTCAGTTCCCTAACC-1	4.84878	6.9471
003-027_T0_COL_LP_5p_N1__CATGACAGTCAACATC-1	2.11776	6.22993
003-027_T0_COL_LP_5p_N1__CACATTTCACTATCTT-1	3.56364	6.15107
003-027_T0_COL_LP_5p_N1__GAAATGATCGATGAGG-1	6.36997	6.38577
003-027_T0_COL_LP_5p_N1__CGATCGGCAGTATGCT-1	4.81015	7.63492
003-027_T0_COL_LP_5p_N1__GCACTCTAGATAGCAT-1	6.19038	6.81517
003-027_T0_COL_LP_5p_N1__TCTGGAAAGTAGCCGA-1	3.51077	6.6144
003-027_T0_COL_LP_5p_N1__CAGCATATCTTACCTA-1	3.45715	5.67295
003-027_T0_COL_LP_5p_N1__TTGGAACAGTGCAAGC-1	3.28425	5.60222
003-027_T0_COL_LP_5p_N1__CGTGAGCGTACTTCTT-1	5.08851	7.72552
003-027_T0_COL_LP_5p_N1__TCTATTGGTTTCGCTC-1	6.46522	6.5682
003-027_T0_COL_LP_5p_N1__TCTGGAAGTGAAAGAG-1	5.52433	7.96121
003-027_T0_COL_LP_5p_N1__AAGGAGCGTCACCTAA-1	3.53667	5.7707
003-027_T0_COL_LP_5p_N1__TGAGCCGAGACATAAC-1	3.31785	4.86877
003-027_T0_COL_LP_5p_N1__AGACGTTCAAGAGTCG-1	4.36657	5.82656
003-027_T0_COL_LP_5p_N1__GGCGTGTCAGACAAGC-1	4.40564	6.25747
003-027_T0_COL_LP_5p_N1__GTCACAACACGTCTCT-1	5.40956	7.44496
003-027_T0_COL_LP_5p_N1__GGGAATGCACACATGT-1	5.93818	6.03153
003-027_T0_COL_LP_5p_N1__AAACGGGTCAGTGTTG-1	3.34938	5.33744
003-027_T0_COL_LP_5p_N1__ACCCACTAGAGGACGG-1	3.08218	6.9808
003-027_T0_COL_LP_5p_N1__AGTAGTCGTTGTCGCG-1	4.49361	6.04922
003-027_T0_COL_LP_5p_N1__CAAGAAATCGGCGCAT-1	3.50713	5.64303
003-027_T0_COL_LP_5p_N1__TCGTACCCACTGTCGG-1	2.28452	6.40559
003-027_T0_COL_LP_5p_N1__GCGCAACAGAAGGTGA-1	3.50077	6.86432
003-027_T0_COL_LP_5p_N1__CTTCTCTTCCTATTCA-1	2.97809	6.01967
003-027_T0_COL_LP_5p_N1__TCACAAGTCACCTCGT-1	4.38889	6.52274
003-027_T0_COL_LP_5p_N1__CCTAAAGCAAACAACA-1	2.33242	6.14459
003-027_T0_COL_LP_5p_N1__TGGCCAGCAACAACCT-1	3.25604	6.12035
003-027_T0_COL_LP_5p_N1__TGGACGCGTGACCAAG-1	2.13169	5.42147
003-027_T0_COL_LP_5p_N1__TCGCGAGTCACTGGGC-1	3.31484	6.43122
003-027_T0_COL_LP_5p_N1__GTGCAGCTCACCGGGT-1	4.78207	6.28815
003-027_T0_COL_LP_5p_N1__CGTCACTTCCAGATCA-1	4.46887	7.05321
003-027_T0_COL_LP_5p_N1__CAACCTCAGGAGTAGA-1	5.16714	7.49204
003-027_T0_COL_LP_5p_N1__GGCCGATTCCCTAATT-1	3.54756	5.67709
003-027_T0_COL_LP_5p_N1__CCTAAAGTCTAAGCCA-1	4.45463	5.76623
003-027_T0_COL_LP_5p_N1__AGTGTCATCACTATTC-1	3.38076	7.21311
003-027_T0_COL_LP_5p_N1__GGTGTTACAAGACACG-1	4.35897	6.65941
003-027_T0_COL_LP_5p_N1__CTCGTACTCCACGAAT-1	3.36408	5.84376
003-027_T0_COL_LP_5p_N1__CGGAGTCGTGTGAAAT-1	2.14402	6.01127
003-027_T0_COL_LP_5p_N1__GCAAACTTCGCGTTTC-1	5.25051	6.76313
003-027_T0_COL_LP_5p_N1__CCTACACGTGAAAGAG-1	3.01972	6.84302
003-027_T0_COL_LP_5p_N1__TGATTTCTCCTTGCCA-1	2.9215	7.05892
003-027_T0_COL_LP_5p_N1__AATCCAGGTTGTCTTT-1	5.336	7.70175
003-027_T0_COL_LP_5p_N1__GTGAAGGGTAACGTTC-1	3.30478	7.12377
003-027_T0_COL_LP_5p_N1__TTATGCTTCGCGATCG-1	3.91036	6.23267
003-027_T0_COL_LP_5p_N1__CTTTGCGAGAAACGCC-1	4.70019	6.47771
003-027_T0_COL_LP_5p_N1__TCGTAGATCTTGCCGT-1	2.25857	6.11418
003-027_T0_COL_LP_5p_N1__CAAGGCCAGCTGAACG-1	3.31934	6.71257
003-027_T0_COL_LP_5p_N1__TATTACCGTAAGTGTA-1	3.45793	5.68433
003-027_T0_COL_LP_5p_N1__AGCAGCCGTCATGCAT-1	5.90043	6.57436
003-027_T0_COL_LP_5p_N1__TATTACCCATTACGAC-1	4.78724	8.14066
003-027_T0_COL_LP_5p_N1__ACCCACTGTAGCGCAA-1	3.13969	7.05646
003-027_T0_COL_LP_5p_N1__GAACATCCAGGAATGC-1	4.50203	5.75308
003-027_T0_COL_LP_5p_N1__CTCTACGGTTCGTGAT-1	4.79597	6.3384
003-027_T0_COL_LP_5p_N1__CGAGCACGTGAAAGAG-1	4.1405	6.58986
003-027_T0_COL_LP_5p_N1__GACACGCTCCCACTTG-1	4.81759	6.2458
003-027_T0_COL_LP_5p_N1__ACGCAGCGTCGATTGT-1	3.66197	5.63163
003-027_T0_COL_LP_5p_N1__ATGGGAGTCACTATTC-1	6.23919	6.71249
003-027_T0_COL_LP_5p_N1__ACGGGCTAGTAGGTGC-1	3.4444	6.49599
003-027_T0_COL_LP_5p_N1__TTTGGTTTCGAGCCCA-1	3.19707	6.80708
003-027_T0_COL_LP_5p_N1__CGTCTACTCCAAAGTC-1	1.82079	5.18274
003-027_T0_COL_LP_5p_N1__TGAAAGATCTATCGCC-1	5.32043	7.54314
003-027_T0_COL_LP_5p_N1__ACTGAACTCTTGCCGT-1	6.24257	7.12411
003-027_T0_COL_LP_5p_N1__GCAAACTCATATGAGA-1	5.08814	6.66496
003-027_T0_COL_LP_5p_N1__TATGCCCGTCTTCGTC-1	5.28397	8.20518
003-027_T0_COL_LP_5p_N1__GGACATTTCCTCGCAT-1	3.16355	6.55254
003-027_T0_COL_LP_5p_N1__TCTCTAAAGGGTCGAT-1	6.36532	6.76549
003-027_T0_COL_LP_5p_N1__TTTGCGCCACACAGAG-1	4.77579	6.36405
003-027_T0_COL_LP_5p_N1__ATTACTCCAGATCCAT-1	4.60231	5.89812
003-027_T0_COL_LP_5p_N1__CTAAGACCATATGAGA-1	3.47131	6.40392
003-027_T0_COL_LP_5p_N1__GTCACGGGTTAAGTAG-1	3.13345	6.61832
003-027_T0_COL_LP_5p_N1__ACACTGACAAGAAAGG-1	4.72057	6.1671
003-027_T0_COL_LP_5p_N1__ATCTACTAGCCAGAAC-1	4.2808	6.04463
003-027_T0_COL_LP_5p_N1__AGAGCTTGTAAGTGGC-1	2.42845	6.02371
003-027_T0_COL_LP_5p_N1__CGATCGGCATCCCACT-1	4.36828	6.61215
003-027_T0_COL_LP_5p_N1__AACCATGCATCCCACT-1	4.25993	7.24947
003-027_T0_COL_LP_5p_N1__GTAGTCAAGATGCCAG-1	4.82057	6.80602
003-027_T0_COL_LP_5p_N1__ACCTTTAGTCGGGTCT-1	3.18987	6.48343
003-027_T0_COL_LP_5p_N1__GTACTCCCACGACTCG-1	5.58664	7.69363
003-027_T0_COL_LP_5p_N1__GACACGCGTTCAGGCC-1	3.55444	5.61283
003-027_T0_COL_LP_5p_N1__GCGCAGTTCTGTTTGT-1	6.03852	6.90216
003-027_T0_COL_LP_5p_N1__AGACGTTTCATCGCTC-1	6.24966	6.71957
003-027_T0_COL_LP_5p_N1__AACACGTAGTTTCCTT-1	4.30513	6.51054
003-027_T0_COL_LP_5p_N1__CCGTACTAGCCCAACC-1	3.21269	6.73533
003-027_T0_COL_LP_5p_N1__TGTGTTTCACAGCGTC-1	5.99207	6.66611
003-027_T0_COL_LP_5p_N1__CTACATTGTCAACATC-1	4.09147	6.90936
003-027_T0_COL_LP_5p_N1__TGACGGCGTGTGCCTG-1	4.21887	6.7038
003-027_T0_COL_LP_5p_N1__CATTATCCACCGGAAA-1	5.16544	8.14879
003-027_T0_COL_LP_5p_N1__ATGCGATCAGTAACGG-1	6.38087	6.32481
003-027_T0_COL_LP_5p_N1__GGATGTTTCTTACCTA-1	4.93263	8.05939
003-027_T0_COL_LP_5p_N1__TCTTCGGAGAGCCTAG-1	3.51719	5.64858
003-027_T0_COL_LP_5p_N1__TGTCCCACATATACGC-1	3.05255	6.10473
003-027_T0_COL_LP_5p_N1__CGTCAGGGTTGTGGCC-1	3.34937	6.32091
003-027_T0_COL_LP_5p_N1__TGTTCCGGTTTACTCT-1	2.65419	6.90188
003-027_T0_COL_LP_5p_N1__GGACAGAGTGTGGCTC-1	4.70377	5.86968
003-027_T0_COL_LP_5p_N1__CATGCCTTCTGCGACG-1	6.01196	6.61172
003-027_T0_COL_LP_5p_N1__CTCAGAACAAGCGTAG-1	5.41722	7.82618
003-027_T0_COL_LP_5p_N1__GTAACGTTCACGCGGT-1	6.08736	6.56823
003-027_T0_COL_LP_5p_N1__CGACCTTTCTGACCTC-1	2.64599	6.13836
003-027_T0_COL_LP_5p_N1__AACTGGTAGCCATCGC-1	3.94792	5.64819
003-027_T0_COL_LP_5p_N1__CAGCCGACATCGGAAG-1	6.44309	6.32892
003-027_T0_COL_LP_5p_N1__CAGAGAGTCTTGCCGT-1	4.00286	7.04146
003-027_T0_COL_LP_5p_N1__ATAAGAGCAACACGCC-1	5.54019	6.60198
003-027_T0_COL_LP_5p_N1__CCTATTATCTGTACGA-1	3.41058	5.89722
003-027_T0_COL_LP_5p_N1__AGATCTGCAGTAAGAT-1	4.92239	6.48984
003-027_T0_COL_LP_5p_N1__CATATTCTCCTCGCAT-1	3.71436	6.02175
003-027_T0_COL_LP_5p_N1__GTGCATAAGACAGACC-1	3.16411	6.33214
003-027_T0_COL_LP_5p_N1__ATCATCTTCTTACCGC-1	2.17553	6.21067
003-027_T0_COL_LP_5p_N1__GGTGAAGCATCTCCCA-1	4.91086	8.02322
003-027_T0_COL_LP_5p_N1__ACAGCCGAGCTATGCT-1	5.51171	7.23261
003-027_T0_COL_LP_5p_N1__CAGTCCTAGTTACGGG-1	5.39615	7.59154
003-027_T0_COL_LP_5p_N1__GTTTCTATCCAAACAC-1	3.32126	6.6396
003-027_T0_COL_LP_5p_N1__GGGAATGTCCTCGCAT-1	3.58285	5.54707
003-027_T0_COL_LP_5p_N1__ACTGAGTTCAGGCAAG-1	3.53489	6.03552
003-027_T0_COL_LP_5p_N1__ATGGGAGAGGACAGAA-1	2.31605	5.87902
003-027_T0_COL_LP_5p_N1__AATCCAGTCTTGCAAG-1	3.98952	6.17647
003-027_T0_COL_LP_5p_N1__CAGCTGGCACTTAAGC-1	3.08185	6.32347
003-027_T0_COL_LP_5p_N1__CCCAGTTAGGCGCTCT-1	5.26021	7.95142
003-027_T0_COL_LP_5p_N1__TTGACTTGTATCTGCA-1	3.61427	6.27385
003-027_T0_COL_LP_5p_N1__CATATGGTCCGGGTGT-1	5.05642	7.61551
003-027_T0_COL_LP_5p_N1__GGCTCGAGTGAAATCA-1	4.35617	5.21173
003-027_T0_COL_LP_5p_N1__GTAGTCAGTGTCAATC-1	6.03147	6.30364
003-027_T0_COL_LP_5p_N1__TCTTTCCTCAGGATCT-1	3.46112	6.24509
003-027_T0_COL_LP_5p_N1__CGATGTAAGCTGCAAG-1	4.28777	6.58883
003-027_T0_COL_LP_5p_N1__CCACGGATCGCGCCAA-1	3.47279	6.98088
003-027_T0_COL_LP_5p_N1__CCAGCGAAGAGGTAGA-1	3.00061	6.23591
003-027_T0_COL_LP_5p_N1__CCTTTCTAGATCCCAT-1	3.42056	5.58619
003-027_T0_COL_LP_5p_N1__GAAACTCGTCACTGGC-1	6.18513	7.31764
003-027_T0_COL_LP_5p_N1__CCACCTAGTAAATGAC-1	3.88255	6.02204
003-027_T0_COL_LP_5p_N1__TTGAACGTCGGCGGTT-1	3.25258	6.85752
003-027_T0_COL_LP_5p_N1__CTAGTGATCGTACGGC-1	6.43656	6.59871
003-027_T0_COL_LP_5p_N1__TTCGAAGAGCATCATC-1	2.26648	6.0433
003-027_T0_COL_LP_5p_N1__AGATTGCGTTCCAACA-1	4.09515	5.71706
003-027_T0_COL_LP_5p_N1__ATCACGAAGCCGTCGT-1	4.18384	5.53432
003-027_T0_COL_LP_5p_N1__CTCGGAGGTCCGTTAA-1	4.75292	6.53246
003-027_T0_COL_LP_5p_N1__AGCTTGAGTCGGATCC-1	5.54432	7.84159
003-027_T0_COL_LP_5p_N1__TAGTGGTCAGTCAGCC-1	6.40366	7.46837
003-027_T0_COL_LP_5p_N1__GTGCGGTTCGGAAACG-1	3.65183	7.22911
003-027_T0_COL_LP_5p_N1__AAACGGGAGATGTTAG-1	3.11324	6.86054
003-027_T0_COL_LP_5p_N1__GCTTCCAAGATCCCGC-1	6.14992	5.92613
003-027_T0_COL_LP_5p_N1__GTGTTAGAGCATCATC-1	1.97992	5.9901
003-027_T0_COL_LP_5p_N1__TAGTTGGAGAATGTGT-1	3.36531	6.77285
003-027_T0_COL_LP_5p_N1__ACGAGCCTCCCATTTA-1	2.30875	5.92299
003-027_T0_COL_LP_5p_N1__TCAGCTCGTGTATGGG-1	2.88123	6.95922
003-027_T0_COL_LP_5p_N1__CGATTGAGTGCAACGA-1	5.80936	6.67386
003-027_T0_COL_LP_5p_N1__AAGACCTAGCTCCTCT-1	2.12235	6.28256
003-027_T0_COL_LP_5p_N1__ATCGAGTTCTGATTCT-1	5.17528	6.62854
003-027_T0_COL_LP_5p_N1__CCGTTCACAAGAAAGG-1	3.93477	6.37447
003-027_T0_COL_LP_5p_N1__CGCTGGAAGGTTCCTA-1	2.4929	5.84057
003-027_T0_COL_LP_5p_N1__CGTCCATCATAGGATA-1	2.39652	6.05192
003-027_T0_COL_LP_5p_N1__TAGAGCTGTGAGGGAG-1	3.86582	5.52489
003-027_T0_COL_LP_5p_N1__AGCAGCCTCGTCACGG-1	3.30547	6.80373
003-027_T0_COL_LP_5p_N1__ACTTTCACAACCGCCA-1	3.79586	5.95266
003-027_T0_COL_LP_5p_N1__CATCCACTCCGGGTGT-1	3.72631	7.0941
003-027_T0_COL_LP_5p_N1__CGTGTAACACACATGT-1	4.73286	6.68345
003-027_T0_COL_LP_5p_N1__GCCTCTACAGATCGGA-1	3.46574	6.10824
003-027_T0_COL_LP_5p_N1__CCCAGTTCATGGTCTA-1	3.16128	6.99802
003-027_T0_COL_LP_5p_N1__TTTCCTCAGATGCCAG-1	4.17648	7.04084
003-027_T0_COL_LP_5p_N1__AGAATAGAGCGCCTTG-1	4.832	5.90832
003-027_T0_COL_LP_5p_N1__CGCTATCGTCCGACGT-1	5.99447	6.97574
003-027_T0_COL_LP_5p_N1__AAGGCAGAGTATGACA-1	3.34425	6.1606
003-027_T0_COL_LP_5p_N1__GGGACCTCACGAAATA-1	6.26699	6.59805
003-027_T0_COL_LP_5p_N1__CGTCAGGTCTTACCGC-1	3.20307	6.68854
003-027_T0_COL_LP_5p_N1__CTCGGGATCGGCGCTA-1	4.21333	6.65608
003-027_T0_COL_LP_5p_N1__AGGGTGAAGATCACGG-1	3.25587	6.60401
003-027_T0_COL_LP_5p_N1__CATCGGGCACCCATTC-1	2.76569	6.96716
003-027_T0_COL_LP_5p_N1__GCTCCTAGTCCGTGAC-1	6.13977	5.888
003-027_T0_COL_LP_5p_N1__CGTGTAAGTCGCTTCT-1	6.04301	6.68237
003-027_T0_COL_LP_5p_N1__CATCGAATCCTTTCGG-1	5.91181	6.59029
003-027_T0_COL_LP_5p_N1__CACCAGGAGCACCGTC-1	3.39373	6.75039
003-027_T0_COL_LP_5p_N1__CGTGTAAAGGCGACAT-1	4.64177	6.45382
003-027_T0_COL_LP_5p_N1__TTCGGTCTCAGAGCTT-1	3.49993	5.94507
003-027_T0_COL_LP_5p_N1__GGAGCAAAGAGACTTA-1	2.2703	6.17687
003-027_T0_COL_LP_5p_N1__AACTTTCGTTAAGGGC-1	6.22806	6.56693
003-027_T0_COL_LP_5p_N1__CTCCTAGAGAGACTTA-1	3.87453	5.97198
003-027_T0_COL_LP_5p_N1__CCCAGTTAGTACACCT-1	4.31386	6.04398
003-027_T0_COL_LP_5p_N1__GAACATCCAGCGTAAG-1	5.04775	7.25215
003-027_T0_COL_LP_5p_N1__TACCTTATCTTTACAC-1	3.04558	6.99522
003-027_T0_COL_LP_5p_N1__CCTTCCCGTACCGTTA-1	4.87324	6.6641
003-027_T0_COL_LP_5p_N1__TCTCATAAGCCAGTAG-1	5.93297	6.304
003-027_T0_COL_LP_5p_N1__CGATCGGGTTCCACGG-1	2.28977	5.93135
003-027_T0_COL_LP_5p_N1__CAGTAACCAGCCACCA-1	4.1358	5.80458
003-027_T0_COL_LP_5p_N1__TACGGGCGTGTTTGGT-1	4.53275	5.9724
003-027_T0_COL_LP_5p_N1__ATTTCTGAGTATTGGA-1	2.22412	6.1022
003-027_T0_COL_LP_5p_N1__GGAGCAAGTATTACCG-1	4.39774	6.64698
003-027_T0_COL_LP_5p_N1__TGTGGTACAATGGATA-1	4.22491	5.80968
003-027_T0_COL_LP_5p_N1__GTCCTCACATCTCGCT-1	5.04994	7.81222
003-027_T0_COL_LP_5p_N1__GTATTCTGTCAGCTAT-1	4.79039	6.47535
003-027_T0_COL_LP_5p_N1__AGTGTCATCGCATGAT-1	4.12248	6.33731
003-027_T0_COL_LP_5p_N1__GGACGTCGTGGTAACG-1	4.24166	7.24677
003-027_T0_COL_LP_5p_N1__ACGAGGAAGATCCCAT-1	2.72091	7.0458
003-027_T0_COL_LP_5p_N1__TGCGCAGAGAGTCGGT-1	5.82387	6.30149
003-027_T0_COL_LP_5p_N1__CTCGAGGAGCTAACAA-1	3.25356	5.84312
003-027_T0_COL_LP_5p_N1__TTAGTTCCACAGAGGT-1	5.0156	6.72305
003-027_T0_COL_LP_5p_N1__CCTTCGACATTTGCCC-1	3.4085	6.78293
003-027_T0_COL_LP_5p_N1__CTGTTTACATTCACTT-1	4.34837	5.06039
003-027_T0_COL_LP_5p_N1__CCTAGCTTCTCCCTGA-1	5.58504	7.43746
003-027_T0_COL_LP_5p_N1__GAAATGAGTGCCTGCA-1	3.67376	6.80747
003-027_T0_COL_LP_5p_N1__AAGGAGCTCAAACCAC-1	5.98716	6.72796
003-027_T0_COL_LP_5p_N1__TGCTACCCAAGGGTCA-1	3.50651	5.97398
003-027_T0_COL_LP_5p_N1__GGGATGAAGAGGTACC-1	3.04608	6.88626
003-027_T0_COL_LP_5p_N1__CAGAGAGCACGGCTAC-1	3.19017	7.02938
003-027_T0_COL_LP_5p_N1__GAGGTGAGTCAATACC-1	2.3821	6.00302
003-027_T0_COL_LP_5p_N1__CGAGAAGAGCCCAGCT-1	3.39542	6.33062
003-027_T0_COL_LP_5p_N1__TGCGGGTTCGGCGCTA-1	6.13273	6.51994
003-027_T0_COL_LP_5p_N1__ATCTGCCAGAGTCGGT-1	3.37444	6.29035
003-027_T0_COL_LP_5p_N1__CATGGCGTCTTGTATC-1	5.91606	6.5278
003-027_T0_COL_LP_5p_N1__TGGCGCAAGCTGCCCA-1	6.24389	6.63219
003-027_T0_COL_LP_5p_N1__CACATAGCAAGGCTCC-1	4.54139	5.44294
003-027_T0_COL_LP_5p_N1__CAACCTCGTATATGAG-1	4.1604	6.02207
003-027_T0_COL_LP_5p_N1__GGCGTGTTCGGTTCGG-1	5.98465	6.72746
003-027_T0_COL_LP_5p_N1__CGTGTAAGTTTGGGCC-1	4.54191	6.79752
003-027_T0_COL_LP_5p_N1__CGTCCATCACAGGTTT-1	5.64622	6.95996
003-027_T0_COL_LP_5p_N1__CGCTTCAGTCTTCTCG-1	3.54145	6.79781
003-027_T0_COL_LP_5p_N1__GTTCATTTCGTAGGTT-1	6.21626	6.99989
003-027_T0_COL_LP_5p_N1__CTTTGCGTCCTCATTA-1	5.68152	7.89194
003-027_T0_COL_LP_5p_N1__TGCGTGGGTGCCTGGT-1	6.29872	6.7987
003-027_T0_COL_LP_5p_N1__CATATTCTCGTATCAG-1	3.13305	5.61065
003-027_T0_COL_LP_5p_N1__CAACCTCAGCGTTCCG-1	2.52219	5.93226
003-027_T0_COL_LP_5p_N1__CCCTCCTCACGTCAGC-1	3.37394	6.17112
003-027_T0_COL_LP_5p_N1__CCGTGGATCCGCGCAA-1	6.12253	6.54533
003-027_T0_COL_LP_5p_N1__TGCCCATTCCAAATGC-1	1.90378	5.37237
003-027_T0_COL_LP_5p_N1__CGAATGTAGTGTGGCA-1	3.45186	5.91911
003-027_T0_COL_LP_5p_N1__TGACGGCAGCGTTGCC-1	5.03328	6.37091
003-027_T0_COL_LP_5p_N1__GTATTCTCATAAGACA-1	4.2878	6.19068
003-027_T0_COL_LP_5p_N1__CAAGAAACACGGTTTA-1	3.41576	5.93962
003-027_T0_COL_LP_5p_N1__CCAATCCTCAATAAGG-1	4.59241	6.33002
003-027_T0_COL_LP_5p_N1__CAAGATCAGACGACGT-1	3.53568	5.56541
003-027_T0_COL_LP_5p_N1__CTACCCAAGCCAGAAC-1	4.06878	6.10917
003-027_T0_COL_LP_5p_N1__TACTCGCTCCTATGTT-1	2.31082	6.29848
003-027_T0_COL_LP_5p_N1__CAAGAAATCCGAATGT-1	3.80052	5.99427
003-027_T0_COL_LP_5p_N1__CCTTTCTCAGTAAGAT-1	4.86168	6.39672
003-027_T0_COL_LP_5p_N1__CATATTCTCGCTGATA-1	3.41469	6.6261
003-027_T0_COL_LP_5p_N1__TCATTACTCGCAAACT-1	5.99603	6.62024
003-027_T0_COL_LP_5p_N1__CCCAATCTCTGCTTGC-1	3.5324	5.99689
003-027_T0_COL_LP_5p_N1__CACATAGGTTGCTCCT-1	4.4824	6.57592
003-027_T0_COL_LP_5p_N1__TGCGTGGTCATCTGTT-1	3.02986	6.3537
003-027_T0_COL_LP_5p_N1__TGTCCCACATCTACGA-1	2.16206	6.53472
003-027_T0_COL_LP_5p_N1__CTCTACGAGGATTCGG-1	2.98994	7.64238
003-027_T0_COL_LP_5p_N1__TGCCCATCATAAGACA-1	2.93322	6.50681
003-027_T0_COL_LP_5p_N1__CCTCTGAAGCCACTAT-1	4.46654	6.23355
003-027_T0_COL_LP_5p_N1__ACGATGTTCCCATTTA-1	4.38682	6.43695
003-027_T0_COL_LP_5p_N1__GGTGTTATCGTTTATC-1	3.19174	6.59768
003-027_T0_COL_LP_5p_N1__GGAGCAAGTCCGAACC-1	2.87547	6.85697
003-027_T0_COL_LP_5p_N1__TGCTACCCAAACCCAT-1	4.59339	6.02311
003-027_T0_COL_LP_5p_N1__CATCGAACAAACCCAT-1	4.39055	5.82728
003-027_T0_COL_LP_5p_N1__CTAAGACTCGAGCCCA-1	2.29933	6.1904
003-027_T0_COL_LP_5p_N1__CCATTCGAGACAGACC-1	5.64002	6.5846
003-027_T0_COL_LP_5p_N1__GGAGCAATCCTATGTT-1	5.8233	6.6946
003-027_T0_COL_LP_5p_N1__TTTGTCAAGGCTAGCA-1	3.91628	5.90195
003-027_T0_COL_LP_5p_N1__CCTATTAAGGGCTTGA-1	2.95157	6.1643
003-027_T0_COL_LP_5p_N1__GCAAACTAGCCACGTC-1	3.91624	6.53825
003-027_T0_COL_LP_5p_N1__AGAGCTTCATGTAGTC-1	3.88423	5.57772
003-027_T0_COL_LP_5p_N1__CTTTGCGAGGATTCGG-1	5.0508	7.41439
003-027_T0_COL_LP_5p_N1__GTTCATTCAATCGAAA-1	2.5815	5.6041
003-027_T0_COL_LP_5p_N1__CGCTGGACAGAGTGTG-1	4.8396	5.57812
003-027_T0_COL_LP_5p_N1__CCTTCCCGTGTGAAAT-1	6.17189	7.15424
003-027_T0_COL_LP_5p_N1__GATGAAACACGGCCAT-1	5.49144	6.40791
003-027_T0_COL_LP_5p_N1__GTTAAGCAGTGTCCAT-1	2.87879	7.17295
003-027_T0_COL_LP_5p_N1__AGCGTCGGTGATGATA-1	5.07942	6.0015
003-027_T0_COL_LP_5p_N1__AAGGAGCGTCGAACAG-1	4.06848	6.70497
003-027_T0_COL_LP_5p_N1__TGCCCATAGCGATTCT-1	5.52643	6.56686
003-027_T0_COL_EPI_5p_N1__CCCAATCAGAAACGAG-1	2.57559	7.18763
003-027_T0_COL_EPI_5p_N1__TGGCTGGCAATGGATA-1	3.26184	4.98158
003-027_T0_COL_EPI_5p_N1__GGCTCGAGTGGTGTAG-1	2.27995	5.31436
003-027_T0_COL_EPI_5p_N1__CGTTGGGTCCGAATGT-1	2.58111	7.17682
003-027_T0_COL_EPI_5p_N1__CAGCTAACAGCGATCC-1	2.52901	6.92208
003-027_T0_COL_EPI_5p_N1__TCAGCAATCGCCAGCA-1	1.91402	4.93042
003-027_T0_COL_EPI_5p_N1__AACCATGCACGAAGCA-1	2.63852	5.74074
003-027_T0_COL_EPI_5p_N1__CGCTGGAGTGAGGCTA-1	2.84193	4.99644
003-027_T0_COL_EPI_5p_N1__TTTGTCAGTGTGAATA-1	2.93689	5.34628
003-027_T0_COL_EPI_5p_N1__TCAATCTAGCGTTCCG-1	3.34657	7.93618
003-027_T0_COL_EPI_5p_N1__ATAACGCTCACGCATA-1	3.43155	7.54782
003-027_T0_COL_EPI_5p_N1__AATCGGTGTGATGATA-1	4.35016	7.53621
003-027_T0_COL_EPI_5p_N1__TGAGCATAGTGAACGC-1	2.6124	5.11025
003-027_T0_COL_EPI_5p_N1__ATAACGCAGTGGGTTG-1	2.89512	6.45109
003-027_T0_COL_EPI_5p_N1__CTCTACGAGGTGACCA-1	2.42221	5.85558
003-027_T0_COL_EPI_5p_N1__ATTCTACCAGACACTT-1	2.80271	5.31276
003-027_T0_COL_EPI_5p_N1__GGGCACTGTATTACCG-1	5.084	7.37764
003-027_T0_COL_EPI_5p_N1__CCATGTCCATCCTTGC-1	3.15691	5.3624
003-027_T0_COL_EPI_5p_N1__ATCATGGCACAGCCCA-1	6.1196	6.84981
003-027_T0_COL_EPI_5p_N1__GCGCAGTAGGCTACGA-1	2.67359	5.29031
003-027_T0_COL_EPI_5p_N1__GCTCTGTCAGCGAACA-1	3.29654	5.72133
003-027_T0_COL_EPI_5p_N1__CTCTACGCAATACGCT-1	6.06225	7.16375
003-027_T0_COL_EPI_5p_N1__GCGCAGTAGCGACGTA-1	2.86943	4.92565
003-027_T0_COL_EPI_5p_N1__CACACTCTCGACAGCC-1	2.61007	5.16989
003-027_T0_COL_EPI_5p_N1__CTGATAGCAAAGCAAT-1	5.51933	6.75447
003-027_T0_COL_EPI_5p_N1__GACTACAAGTCACGCC-1	3.09063	5.32139
003-027_T0_COL_EPI_5p_N1__GGGAGATAGTTACGGG-1	6.46381	7.14956
003-027_T0_COL_EPI_5p_N1__TTGCCGTGTATCGCAT-1	3.10841	5.1255
003-027_T0_COL_EPI_5p_N1__CACAAACTCAAACGGG-1	2.95205	5.21424
003-027_T0_COL_EPI_5p_N1__TAGCCGGAGCTCCTTC-1	2.81268	4.93054
003-027_T0_COL_EPI_5p_N1__AGTGGGAGTTGCGTTA-1	3.93104	7.74805
003-027_T0_COL_EPI_5p_N1__CGACCTTTCCCTCAGT-1	3.02782	4.98104
003-027_T0_COL_EPI_5p_N1__GCCAAATGTCGCCATG-1	4.61758	8.54634
003-027_T0_COL_EPI_5p_N1__GCATACAGTCCTCCAT-1	3.16194	4.85729
003-027_T0_COL_EPI_5p_N1__TATGCCCGTCCATCCT-1	5.9962	6.1426
003-027_T0_COL_EPI_5p_N1__GGAGCAAAGTTTCCTT-1	2.98744	5.64748
003-027_T0_COL_EPI_5p_N1__ACATACGCAATGAATG-1	5.28039	8.4159
003-027_T0_COL_EPI_5p_N1__AGATCTGTCTACCAGA-1	2.64736	5.04256
003-027_T0_COL_EPI_5p_N1__AGGCCACCACCCAGTG-1	2.11285	5.93255
003-027_T0_COL_EPI_5p_N1__ATCATCTAGCTACCGC-1	2.37448	5.69678
003-027_T0_COL_EPI_5p_N1__CCTCAGTCATCCGGGT-1	2.81073	4.92358
003-027_T0_COL_EPI_5p_N1__TGCCAAAGTAGCAAAT-1	1.90679	6.25828
003-027_T0_COL_EPI_5p_N1__GGCTGGTCAAGTAGTA-1	2.75926	5.21944
003-027_T0_COL_EPI_5p_N1__CAACCTCTCTGATTCT-1	2.98521	5.88575
003-027_T0_COL_EPI_5p_N1__CGAACATGTGGTCTCG-1	6.01381	6.03622
003-027_T0_COL_EPI_5p_N1__CTAAGACTCGTCTGCT-1	2.7473	5.08633
003-027_T0_COL_EPI_5p_N1__GTCTCGTAGGAGTTTA-1	2.8051	5.21148
003-027_T0_COL_EPI_5p_N1__ACGAGGAGTCTCTTTA-1	2.74371	5.4936
003-027_T0_COL_EPI_5p_N1__ACTGATGAGCCCAATT-1	3.33554	5.09633
003-027_T0_COL_EPI_5p_N1__GTAACGTGTTACCAGT-1	2.99014	5.11838
003-027_T0_COL_EPI_5p_N1__CTAGTGACATATACCG-1	5.58147	8.29698
003-027_T0_COL_EPI_5p_N1__GGATGTTGTGGTGTAG-1	5.96292	5.29581
003-027_T0_COL_EPI_5p_N1__CAAGATCTCGGAAACG-1	2.83741	5.08937
003-027_T0_COL_EPI_5p_N1__GGGCACTGTTACCGAT-1	5.96835	5.03492
003-027_T0_COL_EPI_5p_N1__ACATCAGCATGCATGT-1	6.62868	6.93365
003-027_T0_COL_EPI_5p_N1__CGGACGTCATCCTTGC-1	2.65563	5.23933
003-027_T0_COL_EPI_5p_N1__CTCATTATCCAAACTG-1	2.90921	5.32421
003-027_T0_COL_EPI_5p_N1__ATGTGTGAGCACGCCT-1	3.94102	7.05862
003-027_T0_COL_EPI_5p_N1__TACAGTGTCGAGCCCA-1	3.80414	7.30735
003-027_T0_COL_EPI_5p_N1__ACTTACTGTAAGGGCT-1	5.39194	7.62249
003-027_T0_COL_EPI_5p_N1__GATCTAGAGTACGTAA-1	1.59407	5.4388
003-027_T0_COL_EPI_5p_N1__GATCGATAGGCTATCT-1	3.07878	6.94638
003-027_T0_COL_EPI_5p_N1__GATCGATAGAGGTAGA-1	3.13488	5.5882
003-027_T0_COL_EPI_5p_N1__CAGAATCCATGGTCTA-1	5.19408	7.7117
003-027_T0_COL_EPI_5p_N1__CCAGCGACAGAGTGTG-1	5.96744	5.05933
003-027_T0_COL_EPI_5p_N1__GACGGCTAGTCAAGCG-1	3.49375	7.71371
003-027_T0_COL_EPI_5p_N1__CGCGTTTCATGAAGTA-1	2.18312	6.07195
003-027_T0_COL_EPI_5p_N1__ATCCACCAGAAGCCCA-1	2.81342	7.19988
003-027_T0_COL_EPI_5p_N1__TTGGAACGTGGACGAT-1	4.01392	7.39693
003-027_T0_COL_EPI_5p_N1__TCAATCTGTAAAGGAG-1	6.38181	6.48432
003-027_T0_COL_EPI_5p_N1__CTCGAAAAGATATGGT-1	3.08655	5.81452
003-027_T0_COL_EPI_5p_N1__ATAACGCGTACGCTGC-1	5.88411	5.49356
003-027_T0_COL_EPI_5p_N1__ACACCCTCAAAGGTGC-1	2.71247	5.15268
003-027_T0_COL_EPI_5p_N1__AAACGGGTCAGTTGAC-1	2.66648	7.017
003-027_T0_COL_EPI_5p_N1__GGAATAAGTGACTACT-1	3.25432	6.3836
003-027_T0_COL_EPI_5p_N1__AATCCAGAGCTAACTC-1	6.37906	6.8339
003-027_T0_COL_EPI_5p_N1__ACGGGCTGTCTGATTG-1	5.59445	6.19372
003-027_T0_COL_EPI_5p_N1__CTCGGAGGTAGCTGCC-1	3.01068	5.38761
003-027_T0_COL_EPI_5p_N1__GATCGATAGGTGCAAC-1	4.36861	4.93943
003-027_T0_COL_EPI_5p_N1__CCAGCGAGTACTTGAC-1	4.71993	7.94265
003-027_T0_COL_EPI_5p_N1__TGGGCGTAGCTAGTGG-1	2.92668	5.36988
003-027_T0_COL_EPI_5p_N1__TCTGGAACAAGGTGTG-1	2.89151	5.94124
003-027_T0_COL_EPI_5p_N1__TTCTACACACGTTGGC-1	6.26736	7.16536
003-027_T0_COL_EPI_5p_N1__TAAGAGATCTACTATC-1	2.85006	6.12027
003-027_T0_COL_EPI_5p_N1__TCGAGGCAGAGGTAGA-1	3.08845	5.58478
003-027_T0_COL_EPI_5p_N1__CCTCAGTGTACAAGTA-1	2.90403	7.05335
003-027_T0_COL_EPI_5p_N1__AGAGCGACATCCTTGC-1	3.08702	4.63673
003-027_T0_COL_EPI_5p_N1__AGGGAGTTCGAGCCCA-1	2.53604	5.38249
003-027_T0_COL_EPI_5p_N1__TAAACCGCAGATGAGC-1	5.62319	6.6006
003-027_T0_COL_EPI_5p_N1__CGTTAGAAGATCGGGT-1	2.78742	4.91816
003-027_T0_COL_EPI_5p_N1__CATCCACTCTAGAGTC-1	4.86469	8.25757
003-027_T0_COL_EPI_5p_N1__ATCTGCCAGGTAAACT-1	6.31413	6.01481
003-027_T0_COL_EPI_5p_N1__TACCTATGTATATGGA-1	5.68498	7.39097
003-027_T0_COL_EPI_5p_N1__GACGCGTAGCACCGTC-1	4.92958	8.65988
003-027_T0_COL_EPI_5p_N1__CCGTTCATCTAGAGTC-1	2.30714	5.52685
003-027_T0_COL_EPI_5p_N1__CGATCGGAGCGCCTCA-1	3.12879	5.28209
003-027_T0_COL_EPI_5p_N1__CGACTTCGTTACCGAT-1	6.33656	7.15658
003-027_T0_COL_EPI_5p_N1__CTAACTTTCCTCTAGC-1	3.86146	7.77742
003-027_T0_COL_EPI_5p_N1__GGACAAGTCAACCAAC-1	2.84074	7.13969
003-027_T0_COL_EPI_5p_N1__CTTAGGACACAACGCC-1	6.50429	7.10726
003-027_T0_COL_EPI_5p_N1__AGGCCACAGTGATCGG-1	3.31648	5.93327
003-027_T0_COL_EPI_5p_N1__GATCTAGTCTTCCTTC-1	5.15467	8.38392
003-027_T0_COL_EPI_5p_N1__CTAACTTGTAGTACCT-1	2.62063	5.04656
003-027_T0_COL_EPI_5p_N1__GTACGTAAGAGTACCG-1	2.98451	5.77516
003-027_T0_COL_EPI_5p_N1__TCAGATGAGTACGTAA-1	5.68093	6.92333
003-027_T0_COL_EPI_5p_N1__GGGAATGGTCCCGACA-1	5.81485	7.05887
003-027_T0_COL_EPI_5p_N1__TCGTACCTCAACGCTA-1	2.98086	4.86191
003-027_T0_COL_EPI_5p_N1__ACTGCTCTCATGCATG-1	2.80678	5.69389
003-027_T0_COL_EPI_5p_N1__ACTGTCCCAATGGAGC-1	3.32002	5.17475
003-027_T0_COL_EPI_5p_N1__ATTGGTGAGCTAACAA-1	5.14215	8.12609
003-027_T0_COL_EPI_5p_N1__ATCGAGTGTAGAAGGA-1	5.95766	6.58345
003-027_T0_COL_EPI_5p_N1__TGCGGGTCATGGATGG-1	6.13179	7.2315
003-027_T0_COL_EPI_5p_N1__CAGCGACTCAGATAAG-1	3.61091	6.89605
003-027_T0_COL_EPI_5p_N1__GGCTCGATCGATCCCT-1	2.86596	6.36381
003-027_T0_COL_EPI_5p_N1__TGTATTCCATTGAGCT-1	3.18846	7.13476
003-027_T0_COL_EPI_5p_N1__CATCGAACATGGAATA-1	2.15168	6.11143
003-027_T0_COL_EPI_5p_N1__CCCTCCTGTGCGCTTG-1	2.99427	6.293
003-027_T0_COL_EPI_5p_N1__GTCACAACACCAGGTC-1	2.82376	5.41388
003-027_T0_COL_EPI_5p_N1__CGTTAGACATGTCGAT-1	3.71136	7.49363
003-027_T0_COL_EPI_5p_N1__TATCTCAGTTTAGCTG-1	4.01828	5.86315
003-027_T0_COL_EPI_5p_N1__TTCCCAGAGTTAGGTA-1	3.13223	6.5
003-027_T0_COL_EPI_5p_N1__TTTACTGGTTAAGGGC-1	3.11892	5.95969
003-027_T0_COL_EPI_5p_N1__CTAGTGAAGTTACCCA-1	5.37815	7.49718
003-027_T0_COL_EPI_5p_N1__CGGGTCATCTGAGGGA-1	2.90557	5.80625
003-027_T0_COL_EPI_5p_N1__AGAGTGGCACCAGGCT-1	5.27967	7.36301
003-027_T0_COL_EPI_5p_N1__AAACGGGCAGACTCGC-1	5.60589	6.35133
003-027_T0_COL_EPI_5p_N1__ACTGTCCAGTTCGATC-1	3.04955	5.57465
003-027_T0_COL_EPI_5p_N1__AGTAGTCTCGGTCCGA-1	3.03621	5.73002
003-027_T0_COL_EPI_5p_N1__CCTACCAGTGTCTGAT-1	6.05731	6.359
003-027_T0_COL_EPI_5p_N1__CATTCGCAGCTCCTCT-1	4.97609	8.30722
003-027_T0_COL_EPI_5p_N1__TTTGGTTGTCTCAACA-1	6.28433	6.75316
003-027_T0_COL_EPI_5p_N1__GCTCCTAAGCCACTAT-1	2.87107	5.33323
003-027_T0_COL_EPI_5p_N1__TAGGCATAGTGTCTCA-1	4.73077	6.68616
003-027_T0_COL_EPI_5p_N1__GTGCTTCTCAGCTCGG-1	5.56052	5.34901
003-027_T0_COL_EPI_5p_N1__TGAGCCGTCCCTTGCA-1	4.33522	5.59289
003-027_T0_COL_EPI_5p_N1__GACCAATCATGGTAGG-1	5.7521	7.65252
003-027_T0_COL_EPI_5p_N1__TCTGGAACAAATTGCC-1	3.95365	7.40832
003-027_T0_COL_EPI_5p_N1__GATGCTATCTTTCCTC-1	3.28689	6.92523
003-027_T0_COL_EPI_5p_N1__TATGCCCTCTAACGGT-1	3.31006	5.90371
003-027_T0_COL_EPI_5p_N1__GTACTCCCAAAGGTGC-1	3.36967	7.46993
003-027_T0_COL_EPI_5p_N1__GCCTCTAGTGTGCGTC-1	2.9678	6.97423
003-027_T0_COL_EPI_5p_N1__CCTCAGTAGTCGATAA-1	4.01804	5.82115
003-027_T0_COL_EPI_5p_N1__TTCGGTCGTCGCATCG-1	5.46123	8.10829
003-027_T0_COL_EPI_5p_N1__GCTCCTAAGGGTATCG-1	5.32997	7.82789
003-027_T0_COL_EPI_5p_N1__TGTATTCCAGATGGCA-1	3.19847	6.35256
003-027_T0_COL_EPI_5p_N1__CTCACACCAGCCTTGG-1	3.07465	5.49149
003-027_T0_COL_EPI_5p_N1__TGACTTTAGAGCCTAG-1	6.0291	7.53704
003-027_T0_COL_EPI_5p_N1__CATATTCTCAACACAC-1	5.20795	7.93352
003-027_T0_COL_EPI_5p_N1__TGGTTCCAGTACGTAA-1	5.89225	6.48671
003-027_T0_COL_EPI_5p_N1__TCGTACCAGTACATGA-1	5.49408	6.47855
003-027_T0_COL_EPI_5p_N1__GGAAAGCAGACCTTTG-1	4.66972	6.332
003-027_T0_COL_EPI_5p_N1__CTCGTACGTAGCGTGA-1	3.12271	6.47012
003-027_T0_COL_EPI_5p_N1__CGCTATCGTCTAGTGT-1	6.0116	5.81093
003-027_T0_COL_EPI_5p_N1__AGTGTCAAGGACAGCT-1	3.12466	5.88894
003-027_T0_COL_EPI_5p_N1__ACTGATGTCGCGCCAA-1	4.47365	6.47312
003-027_T0_COL_EPI_5p_N1__ATAAGAGTCGAGAGCA-1	5.74241	7.00092
003-027_T0_COL_EPI_5p_N1__GACTGCGTCTCCCTGA-1	2.90547	5.96767
003-027_T0_COL_EPI_5p_N1__CGCGTTTGTGTCGCTG-1	6.20991	6.02643
003-027_T0_COL_EPI_5p_N1__TGTTCCGGTCCGTGAC-1	3.09097	6.75197
003-027_T0_COL_EPI_5p_N1__AGAGTGGAGGTGATTA-1	2.85126	5.58824
003-027_T0_COL_EPI_5p_N1__CGCGGTATCTGCCCTA-1	4.99297	6.15958
003-027_T0_COL_EPI_5p_N1__AGTAGTCGTGGTTTCA-1	5.41599	6.2001
003-027_T0_COL_EPI_5p_N1__CGTGTCTAGGCCCGTT-1	2.6908	5.35761
003-027_T0_COL_EPI_5p_N1__GAGGTGAAGCCCTAAT-1	3.54001	4.94073
003-027_T0_COL_EPI_5p_N1__CTTAGGATCGTTTAGG-1	3.52496	6.54373
003-027_T0_COL_EPI_5p_N1__ACGATGTGTGCCTTGG-1	3.20582	7.14411
003-027_T0_COL_EPI_5p_N1__ATTGGTGTCGCTTGTC-1	4.65231	8.04443
003-027_T0_COL_EPI_5p_N1__CACACTCCAGGTGCCT-1	4.1363	7.33136
003-027_T0_COL_EPI_5p_N1__GATCAGTGTTAAGACA-1	3.51549	5.53426
003-027_T0_COL_EPI_5p_N1__CGTTCTGAGAGTTGGC-1	2.58825	5.84494
003-027_T0_COL_EPI_5p_N1__CAGAGAGGTTGCCTCT-1	2.92023	6.03976
003-027_T0_COL_EPI_5p_N1__ATCTACTTCGGTGTCG-1	3.37632	5.04942
003-027_T0_COL_EPI_5p_N1__CTCATTAAGGCTATCT-1	5.57039	6.97239
003-027_T0_COL_EPI_5p_N1__CTGTGCTTCGTCCAGG-1	3.18945	5.3566
003-027_T0_COL_EPI_5p_N1__TAGACCAAGTAGCGGT-1	4.93553	7.26021
003-027_T0_COL_EPI_5p_N1__TGTTCCGCATGCAATC-1	2.78041	5.66017
003-027_T0_COL_EPI_5p_N1__GAAGCAGCACTTGGAT-1	2.93861	5.99266
003-027_T0_COL_EPI_5p_N1__TTGGCAATCTGAGGGA-1	3.30891	5.35426
003-027_T0_COL_EPI_5p_N1__TGCTACCAGACTTTCG-1	3.39402	5.59715
003-027_T0_COL_EPI_5p_N1__GTCACAATCGAACGGA-1	2.79366	6.13458
003-027_T0_COL_EPI_5p_N1__GGTGAAGTCCTAGAAC-1	3.72406	6.51693
003-027_T0_COL_EPI_5p_N1__CAGCAGCGTGAGTATA-1	2.41286	5.93038
003-027_T0_COL_EPI_5p_N1__TTCTCAAGTAAGTGGC-1	3.22302	6.88937
003-030_T0_COL_LP_5p_N1__TGAGCATTCCCTAATT-1	4.08764	8.03826
003-030_T0_COL_LP_5p_N1__TACCTTAGTACACCGC-1	3.45598	8.12088
003-030_T0_COL_LP_5p_N1__TCATTACCACACGCTG-1	2.8958	7.28916
003-030_T0_COL_LP_5p_N1__ACCGTAAAGCTCAACT-1	3.24385	8.07137
003-030_T0_COL_LP_5p_N1__GCGCAACCAGCTGCTG-1	4.39487	7.92576
003-030_T0_COL_LP_5p_N1__CGGAGCTGTACCTACA-1	3.7119	8.14179
003-030_T0_COL_LP_5p_N1__ACTTTCATCTCAAGTG-1	4.22226	8.33174
003-030_T0_COL_LP_5p_N1__TTTGCGCGTAGCTTGT-1	3.62371	8.40754
003-030_T0_COL_LP_5p_N1__CGGTTAAGTTTGCATG-1	3.16725	7.93642
003-030_T0_COL_LP_5p_N1__ACGATACGTAGCGTAG-1	4.15672	8.26586
003-030_T0_COL_LP_5p_N1__CTACGTCCAGATTGCT-1	3.6172	8.11776
003-030_T0_COL_LP_5p_N1__CAGAGAGCAGGTGGAT-1	3.27422	8.22275
003-030_T0_COL_LP_5p_N1__GGACAGAAGGAGCGTT-1	3.7184	7.921
003-030_T0_COL_LP_5p_N1__CGACTTCTCCCGGATG-1	3.66189	8.21359
003-030_T0_COL_LP_5p_N1__CGTCTACTCTGCTGCT-1	5.44434	7.82168
003-030_T0_COL_LP_5p_N1__CTTGGCTTCCTGCTTG-1	3.278	8.02776
003-030_T0_COL_LP_5p_N1__GCGAGAACAATAGCAA-1	3.73512	7.94425
003-030_T0_COL_LP_5p_N1__GCTGCTTGTACCGTAT-1	3.31922	8.13333
003-030_T0_COL_LP_5p_N1__GTATTCTTCAGCCTAA-1	2.97196	7.96166
003-030_T0_COL_LP_5p_N1__AACTTTCGTTCACCTC-1	3.86013	6.13267
003-030_T0_COL_LP_5p_N1__TCAGGATCAAACCTAC-1	3.31706	8.24042
003-030_T0_COL_LP_5p_N1__GCTGCTTCAGATTGCT-1	3.48568	8.04744
003-030_T0_COL_LP_5p_N1__CGAGCCAAGTCACGCC-1	2.77745	7.1094
003-030_T0_COL_LP_5p_N1__ACCGTAAAGAGTGAGA-1	4.05174	8.13806
003-030_T0_COL_LP_5p_N1__TGCCAAAGTGTCTGAT-1	3.25255	7.9124
003-030_T0_COL_LP_5p_N1__GATCAGTGTTACGTCA-1	2.68121	6.66907
003-030_T0_COL_LP_5p_N1__ACCAGTAGTCTAACGT-1	3.39977	6.21043
003-030_T0_COL_LP_5p_N1__TCTGAGAGTCGCGTGT-1	2.83711	7.5203
003-030_T0_COL_LP_5p_N1__TCGAGGCTCCGCTGTT-1	3.10548	8.14722
003-030_T0_COL_LP_5p_N1__GGATTACGTTCGAATC-1	3.23203	6.90975
003-030_T0_COL_LP_5p_N1__GTAACTGTCAACTCTT-1	3.03284	7.65412
003-030_T0_COL_LP_5p_N1__TAAGAGAGTAAGGGCT-1	4.40909	8.66386
003-030_T0_COL_LP_5p_N1__AGAATAGTCAGTGCAT-1	3.84812	8.29726
003-030_T0_COL_LP_5p_N1__TGCCCTAGTCAGTGGA-1	2.37855	7.00646
003-030_T0_COL_LP_5p_N1__CATGCCTTCGGAATCT-1	4.25161	8.1266
003-030_T0_COL_LP_5p_N1__CAACCTCAGGATATAC-1	3.00077	8.06657
003-030_T0_COL_LP_5p_N1__GGACGTCGTGAGTATA-1	3.88074	7.94271
003-030_T0_COL_LP_5p_N1__TACACGAAGTCCGTAT-1	3.23308	7.95553
003-030_T0_COL_LP_5p_N1__TACAGTGAGCACCGCT-1	5.05841	8.82208
003-030_T0_COL_LP_5p_N1__AGAATAGAGACTGTAA-1	2.98839	6.93166
003-030_T0_COL_LP_5p_N1__CACCTTGGTGAAAGAG-1	3.85703	8.40583
003-030_T0_COL_LP_5p_N1__GCGCGATAGCTAGTGG-1	4.90747	7.41426
003-030_T0_COL_LP_5p_N1__CTAGCCTGTTTGGCGC-1	4.08708	8.04316
003-030_T0_COL_LP_5p_N1__CGTAGCGTCGACAGCC-1	3.84692	8.13996
003-030_T0_COL_LP_5p_N1__CCTACACAGTACACCT-1	6.06099	7.31694
003-030_T0_COL_LP_5p_N1__CGATGGCTCGGTCTAA-1	3.21048	7.75273
003-030_T0_COL_LP_5p_N1__CACCTTGAGCTGCAAG-1	2.861	7.12053
003-030_T0_COL_LP_5p_N1__ATCCACCCAGAGCCAA-1	3.12287	8.05324
003-030_T0_COL_LP_5p_N1__CCACTACAGTCTTGCA-1	3.86134	7.84662
003-030_T0_COL_LP_5p_N1__GCTTCCATCCTATGTT-1	3.58476	6.21701
003-030_T0_COL_LP_5p_N1__CCTTCCCCAATGTAAG-1	2.93953	7.77915
003-030_T0_COL_LP_5p_N1__AGGTCATGTGCACGAA-1	3.96532	7.95143
003-030_T0_COL_LP_5p_N1__CAAGGCCCAGTGGGAT-1	4.91959	7.69685
003-030_T0_COL_LP_5p_N1__AGCTCCTTCTTTAGGG-1	3.72423	8.14601
003-030_T0_COL_LP_5p_N1__GCGCCAAGTTTGGGCC-1	3.49374	8.08495
003-030_T0_COL_LP_5p_N1__GCTCCTACAGCTGGCT-1	3.0618	7.57598
003-030_T0_COL_LP_5p_N1__GCATGTACAGTCAGCC-1	3.39497	7.9136
003-030_T0_COL_LP_5p_N1__CAGCAGCGTTCGCTAA-1	5.18148	8.73676
003-030_T0_COL_LP_5p_N1__CGGAGTCCACTAAGTC-1	3.15947	8.08989
003-030_T0_COL_LP_5p_N1__CACTCCAAGCGATATA-1	3.46198	8.02677
003-030_T0_COL_LP_5p_N1__TCGCGTTAGCGATATA-1	2.87368	7.27999
003-030_T0_COL_LP_5p_N1__GACAGAGCAAAGGCGT-1	2.99854	7.25762
003-030_T0_COL_LP_5p_N1__CTACACCGTAGCTTGT-1	3.32257	8.03976
003-030_T0_COL_LP_5p_N1__CAGAGAGGTAGCGATG-1	3.82084	8.20623
003-030_T0_COL_LP_5p_N1__GACGTTAGTTCATGGT-1	3.60026	4.77357
003-030_T0_COL_LP_5p_N1__TAAGAGAGTGGCGAAT-1	4.20322	7.7868
003-030_T0_COL_LP_5p_N1__CCGGTAGAGAGTAATC-1	3.37646	8.30128
003-030_T0_COL_LP_5p_N1__TCAGGTAAGTCCAGGA-1	3.82763	7.67882
003-030_T0_COL_LP_5p_N1__CAGTAACCAATGGAGC-1	2.88626	6.89059
003-030_T0_COL_LP_5p_N1__GACTACATCCAGGGCT-1	3.66692	7.20614
003-030_T0_COL_LP_5p_N1__CTAGCCTCAGTTCCCT-1	4.16247	7.35685
003-030_T0_COL_LP_5p_N1__CATTCGCAGAGCAATT-1	5.58564	7.14824
003-030_T0_COL_LP_5p_N1__CTTAACTTCAGGTTCA-1	3.66677	8.43741
003-030_T0_COL_LP_5p_N1__CTGATAGTCAGTTCGA-1	3.649	4.97205
003-030_T0_COL_LP_5p_N1__AGTTGGTTCAGTGTTG-1	3.62082	4.97841
003-030_T0_COL_LP_5p_N1__GAGTCCGAGACTACAA-1	2.8244	7.64411
003-030_T0_COL_LP_5p_N1__CGCCAAGTCGACCAGC-1	2.40472	5.79264
003-030_T0_COL_LP_5p_N1__TACCTTAAGCAGGCTA-1	3.70778	5.48042
003-030_T0_COL_LP_5p_N1__CGCTTCAGTCTTGATG-1	3.08848	5.35785
003-030_T0_COL_LP_5p_N1__CATGACATCCAGTATG-1	2.22672	5.49098
003-030_T0_COL_LP_5p_N1__CTTCTCTTCAACCAAC-1	3.55509	7.94119
003-030_T0_COL_LP_5p_N1__CACAGTATCTGCTGCT-1	4.80062	7.75082
003-030_T0_COL_LP_5p_N1__GTCACAATCTGAAAGA-1	2.70478	5.46916
003-030_T0_COL_LP_5p_N1__GACTAACGTATTACCG-1	4.13425	7.9422
003-030_T0_COL_LP_5p_N1__TACCTATCAGTATAAG-1	4.1613	7.41628
003-030_T0_COL_LP_5p_N1__ACTGCTCAGTTCCACA-1	4.80518	7.67773
003-030_T0_COL_LP_5p_N1__GATGAAATCAGCATGT-1	3.13481	6.23179
003-030_T0_COL_LP_5p_N1__GTTAAGCCAACTGCTA-1	5.58162	7.78721
003-030_T0_COL_LP_5p_N1__TGATTTCCAGCTCGCA-1	3.44255	8.20566
003-030_T0_COL_LP_5p_N1__TTCTTAGAGGATATAC-1	5.362	7.393
003-030_T0_COL_LP_5p_N1__AGGCCACAGGGAACGG-1	5.22983	7.50033
003-030_T0_COL_LP_5p_N1__TAGACCAGTGGCTCCA-1	3.89372	8.19305
003-030_T0_COL_LP_5p_N1__AAGGTTCAGTTGAGTA-1	4.16443	7.61642
003-030_T0_COL_LP_5p_N1__CTACGTCAGTTATCGC-1	3.59491	8.39943
003-030_T0_COL_LP_5p_N1__CGATTGAGTTCGCGAC-1	3.26105	7.91804
003-030_T0_COL_LP_5p_N1__GAATGAAAGCTAAACA-1	3.16654	7.02502
003-030_T0_COL_LP_5p_N1__ACATACGCAATCTACG-1	5.44608	7.89593
003-030_T0_COL_LP_5p_N1__AAGGCAGGTTTGTGTG-1	4.81433	8.34899
003-030_T0_COL_LP_5p_N1__GGAACTTGTCGCGTGT-1	5.7033	8.29683
003-030_T0_COL_LP_5p_N1__GGCGACTTCACTCTTA-1	3.46949	8.06932
003-030_T0_COL_LP_5p_N1__CAGCATAAGCTCAACT-1	3.57087	5.48215
003-030_T0_COL_LP_5p_N1__ACACCCTGTCGGGTCT-1	2.06676	5.78936
003-030_T0_COL_LP_5p_N1__GCATGATCATGATCCA-1	4.93699	7.47988
003-030_T0_COL_LP_5p_N1__AGATTGCTCTGAGTGT-1	4.11686	7.25178
003-030_T0_COL_LP_5p_N1__GTACGTAAGATCCTGT-1	2.52891	5.64366
003-030_T0_COL_LP_5p_N1__AGATTGCCACTCAGGC-1	4.14818	5.92124
003-030_T0_COL_LP_5p_N1__CGTAGCGCAGACGCAA-1	2.87681	7.20933
003-030_T0_COL_LP_5p_N1__TGGCTGGAGTCAAGGC-1	3.6656	5.34082
003-030_T0_COL_LP_5p_N1__TGCACCTTCAGTTAGC-1	5.57907	7.67801
003-030_T0_COL_LP_5p_N1__CAGTAACTCGACGGAA-1	3.98061	6.44356
003-030_T0_COL_LP_5p_N1__CGAGCCATCGCCGTGA-1	4.1867	8.36837
003-030_T0_COL_LP_5p_N1__AGCGTATTCATGCAAC-1	3.59975	8.14084
003-030_T0_COL_LP_5p_N1__ATCTACTCAATAGAGT-1	2.82625	7.40114
003-030_T0_COL_LP_5p_N1__CCTCAGTAGCTGTTCA-1	5.01143	8.58221
003-030_T0_COL_LP_5p_N1__CATCAGAGTAAGGGAA-1	4.96753	6.79116
003-030_T0_COL_LP_5p_N1__AAGGTTCGTTCCCTTG-1	4.95919	8.00491
003-030_T0_COL_LP_5p_N1__TGTATTCTCCGTAGTA-1	3.21706	8.13952
003-030_T0_COL_LP_5p_N1__AGCATACTCATCGCTC-1	5.6301	8.79586
003-030_T0_COL_LP_5p_N1__ATTGGACGTTACAGAA-1	4.05432	8.23909
003-030_T0_COL_LP_5p_N1__ATCACGATCATGCTCC-1	4.65875	8.62703
003-030_T0_COL_LP_5p_N1__TTAGGACTCGCCTGTT-1	4.80195	8.41677
003-030_T0_COL_LP_5p_N1__TTAGGCAAGAGTACCG-1	2.36023	7.11289
003-030_T0_COL_LP_5p_N1__CTACATTTCTTACCTA-1	3.072	5.25729
003-030_T0_COL_LP_5p_N1__ATCATCTTCTTCAACT-1	4.1492	8.15313
003-030_T0_COL_LP_5p_N1__AGCTTGAAGCGATGAC-1	4.36691	7.73842
003-030_T0_COL_LP_5p_N1__TAGTTGGCAAAGGTGC-1	3.53317	7.9632
003-030_T0_COL_LP_5p_N1__CTAAGACGTAGAGTGC-1	3.43675	7.50851
003-030_T0_COL_LP_5p_N1__CGCGTTTTCATAAAGG-1	3.67678	8.22377
003-030_T0_COL_LP_5p_N1__CGTCACTAGAGACTTA-1	3.48722	8.2084
003-030_T0_COL_LP_5p_N1__ACCGTAATCACTCTTA-1	3.77536	6.98935
003-030_T0_COL_LP_5p_N1__ATGTGTGGTCCGCTGA-1	2.30816	5.73107
003-030_T0_COL_LP_5p_N1__CCAGCGAGTCGAGATG-1	3.08737	5.34522
003-030_T0_COL_LP_5p_N1__ATCCACCCAGGGTTAG-1	2.52853	7.12622
003-030_T0_COL_LP_5p_N1__CCCTCCTAGAGCTTCT-1	4.10289	7.79305
003-030_T0_COL_LP_5p_N1__GAGGTGACACCACGTG-1	3.27193	6.27965
003-030_T0_COL_LP_5p_N1__ACAGCTATCTCGTTTA-1	4.18572	8.44565
003-030_T0_COL_LP_5p_N1__GATCGTAGTCGTGGCT-1	3.30021	8.11707
003-030_T0_COL_LP_5p_N1__GCAGTTAGTTCCCTTG-1	3.49263	8.12202
003-030_T0_COL_LP_5p_N1__ACTGATGTCTAACTCT-1	4.28834	7.94759
003-030_T0_COL_LP_5p_N1__TCACGAATCGGCCGAT-1	3.13226	7.94947
003-030_T0_COL_LP_5p_N1__CAGCTGGAGGACCACA-1	3.86691	8.22364
003-030_T0_COL_LP_5p_N1__CTCGTCAAGCTGAACG-1	3.82908	4.92021
003-030_T0_COL_LP_5p_N1__TGGGAAGCACGGACAA-1	4.50333	8.09359
003-030_T0_COL_LP_5p_N1__CAGATCAAGACCTTTG-1	4.21187	8.1039
003-030_T0_COL_LP_5p_N1__AACACGTAGCCAGTTT-1	5.50909	7.3901
003-030_T0_COL_LP_5p_N1__AGCTTGATCGTAGGAG-1	2.40713	7.17238
003-030_T0_COL_LP_5p_N1__AGTGGGATCTGCTGCT-1	4.16967	7.59508
003-030_T0_COL_LP_5p_N1__CGTAGCGTCAAACAAG-1	4.97642	8.44047
003-030_T0_COL_LP_5p_N1__GCGCAGTTCTCAAGTG-1	4.13393	7.64583
003-030_T0_COL_LP_5p_N1__CACCACTCAGTATCTG-1	4.86182	8.65126
003-030_T0_COL_LP_5p_N1__CACATAGAGATGCCTT-1	4.31885	5.46333
003-030_T0_COL_LP_5p_N1__CGCTATCCAATTGCTG-1	4.58252	7.72531
003-030_T0_COL_LP_5p_N1__GACGTGCTCTGCTGCT-1	3.95141	8.00748
003-030_T0_COL_LP_5p_N1__ACGAGGAGTTGACGTT-1	3.98171	8.21267
003-030_T0_COL_LP_5p_N1__TCGGGACCAGGCTCAC-1	4.1168	7.55925
003-030_T0_COL_LP_5p_N1__TGAGAGGTCAGGCGAA-1	5.02356	7.01264
003-030_T0_COL_LP_5p_N1__CATCGGGCATGCCTTC-1	4.98519	8.0839
003-030_T0_COL_LP_5p_N1__TACTCGCGTACATGTC-1	5.98737	7.98383
003-030_T0_COL_LP_5p_N1__GTATTCTCATTGGTAC-1	4.08378	8.02109
003-030_T0_COL_LP_5p_N1__CTGCTGTGTCTTGCGG-1	3.78299	5.86811
003-030_T0_COL_LP_5p_N1__GACTACATCCAGAAGG-1	4.68544	8.40208
003-030_T0_COL_LP_5p_N1__CCACGGATCCAAACAC-1	4.84694	8.65001
003-030_T0_COL_LP_5p_N1__CAGGTGCAGATTACCC-1	3.35929	4.98961
003-030_T0_COL_LP_5p_N1__TGGTTAGCAACACCTA-1	1.92274	6.45325
003-030_T0_COL_LP_5p_N1__TTGAACGAGCGTGAGT-1	4.0735	8.2489
003-030_T0_COL_LP_5p_N1__TCAGATGTCAGGTAAA-1	6.63002	7.02647
003-030_T0_COL_LP_5p_N1__CAGCAGCAGTTGAGAT-1	5.86716	6.91063
003-030_T0_COL_LP_5p_N1__AGTAGTCAGCCACTAT-1	3.3907	5.77974
003-030_T0_COL_LP_5p_N1__GACTGCGAGGACAGAA-1	4.9387	8.78167
003-030_T0_COL_LP_5p_N1__TAGAGCTGTAGCGTCC-1	4.47393	8.02342
003-030_T0_COL_LP_5p_N1__CACACCTAGGTGATAT-1	4.22216	8.02866
003-030_T0_COL_LP_5p_N1__TGAGAGGAGCTAGCCC-1	4.12799	8.2789
003-030_T0_COL_LP_5p_N1__CTACCCAGTTATCACG-1	6.11838	7.54851
003-030_T0_COL_LP_5p_N1__CACCAGGGTAAATGTG-1	4.03267	8.03766
003-030_T0_COL_LP_5p_N1__AAGACCTGTCAAAGAT-1	3.39272	7.60609
003-030_T0_COL_LP_5p_N1__GATCGCGCAGGATCGA-1	3.52453	4.7797
003-030_T0_COL_LP_5p_N1__GTTCTCGGTCCAACTA-1	5.06611	7.74527
003-030_T0_COL_LP_5p_N1__CGTCTACCAATGGATA-1	3.64756	5.22957
003-030_T0_COL_LP_5p_N1__AAGGTTCGTATAAACG-1	3.64787	5.13103
003-030_T0_COL_LP_5p_N1__GACGTGCGTGCGATAG-1	2.53285	5.79278
003-030_T0_COL_LP_5p_N1__TGAGCATAGATGCCTT-1	5.2101	8.4903
003-030_T0_COL_LP_5p_N1__GCTTGAAAGGCCCTTG-1	4.80922	6.22052
003-030_T0_COL_LP_5p_N1__CGGAGTCTCCACGTGG-1	3.35733	5.64589
003-030_T0_COL_LP_5p_N1__CTGTTTATCAGCTCTC-1	4.98101	8.10525
003-030_T0_COL_LP_5p_N1__ACGGGCTGTGACAAAT-1	4.31457	8.43683
003-030_T0_COL_LP_5p_N1__CCTCAGTGTGAGGCTA-1	2.91929	6.31538
003-030_T0_COL_LP_5p_N1__CTTCTCTGTTGAACTC-1	1.75131	5.4296
003-030_T0_COL_LP_5p_N1__TCATTACTCTTCAACT-1	4.26622	5.57296
003-030_T0_COL_LP_5p_N1__CTCATTATCTCTAAGG-1	2.20483	6.73268
003-030_T0_COL_LP_5p_N1__GACGTGCAGAGCCTAG-1	3.49286	5.70921
003-030_T0_COL_LP_5p_N1__AGAGCTTAGGGTCTCC-1	4.22054	7.72724
003-030_T0_COL_LP_5p_N1__CATGACAGTATATGAG-1	3.10566	5.17208
003-030_T0_COL_LP_5p_N1__CCTTACGAGACAAAGG-1	3.41386	4.9839
003-030_T0_COL_LP_5p_N1__ACGATACGTCAGGACA-1	4.34028	6.25698
003-030_T0_COL_LP_5p_N1__ACTGAGTTCTCTAAGG-1	5.27121	8.68025
003-030_T0_COL_LP_5p_N1__ACTTGTTTCGATGAGG-1	4.06226	7.92233
003-030_T0_COL_LP_5p_N1__AACTGGTTCACAAACC-1	3.20064	5.25885
003-030_T0_COL_LP_5p_N1__ACACCCTGTATTCTCT-1	5.89275	7.37812
003-030_T0_COL_LP_5p_N1__AACTCAGGTGAGGCTA-1	3.01553	6.44799
003-030_T0_COL_LP_5p_N1__GACCAATTCGTAGATC-1	5.72232	8.1028
003-030_T0_COL_LP_5p_N1__CGGGTCAAGCGTTTAC-1	5.07229	7.14163
003-030_T0_COL_LP_5p_N1__CGGTTAACATCCCATC-1	4.39227	7.99847
003-030_T0_COL_LP_5p_N1__CTTGGCTCAGGGAGAG-1	3.22706	8.07984
003-030_T0_COL_LP_5p_N1__CCGGGATAGAGTTGGC-1	3.74909	6.95583
003-030_T0_COL_LP_5p_N1__CAGTAACCACTGTTAG-1	3.61488	7.87317
003-030_T0_COL_LP_5p_N1__AGTTGGTCATGCATGT-1	3.35215	7.70477
003-030_T0_COL_LP_5p_N1__AACTCTTGTTATTCTC-1	3.3009	7.09635
003-030_T0_COL_LP_5p_N1__CCAGCGAAGGTAGCCA-1	5.52541	7.0784
003-030_T0_COL_LP_5p_N1__ATCATGGGTCGCATCG-1	4.55032	8.56625
003-030_T0_COL_LP_5p_N1__CCAGCGAAGTGAACAT-1	4.08061	8.2471
003-030_T0_COL_LP_5p_N1__AGCTCTCTCTTCCTTC-1	3.46442	4.93594
003-030_T0_COL_LP_5p_N1__AAAGATGGTTAAAGAC-1	2.3745	5.85922
003-030_T0_COL_LP_5p_N1__GGACATTAGAAGGTGA-1	4.74841	8.68379
003-030_T0_COL_LP_5p_N1__CTCTACGAGAGACTTA-1	4.04115	4.61875
003-030_T0_COL_LP_5p_N1__GGGAATGAGTTTCCTT-1	4.94863	6.69908
003-030_T0_COL_LP_5p_N1__CTCACACTCCTTCAAT-1	5.46425	7.99587
003-030_T0_COL_LP_5p_N1__CGTGAGCTCCCAACGG-1	3.87317	5.31119
003-030_T0_COL_LP_5p_N1__TAGGCATGTATTAGCC-1	2.40131	6.41744
003-030_T0_COL_LP_5p_N1__ACGGCCAGTGAACCTT-1	3.82807	6.15414
003-030_T0_COL_LP_5p_N1__AACTCCCTCCTCCTAG-1	3.58956	5.05752
003-030_T0_COL_LP_5p_N1__TTCGAAGCAATGGACG-1	4.86646	8.4824
003-030_T0_COL_LP_5p_N1__ATCATCTGTAAGAGGA-1	3.17222	7.72622
003-030_T0_COL_LP_5p_N1__AGGGATGCACGTGAGA-1	5.5373	7.50636
003-030_T0_COL_LP_5p_N1__ACGGGCTCATACCATG-1	2.35718	6.5586
003-030_T0_COL_LP_5p_N1__GGACAAGGTCTAGGTT-1	4.16308	7.94342
003-030_T0_COL_LP_5p_N1__TGACTTTGTAAGTAGT-1	4.04716	7.90525
003-030_T0_COL_LP_5p_N1__CTACGTCAGCACACAG-1	3.88504	4.84708
003-030_T0_COL_LP_5p_N1__TCAGCAAAGTTATCGC-1	4.36303	7.80237
003-030_T0_COL_LP_5p_N1__TTTGGTTGTAAATGTG-1	3.9976	6.31006
003-030_T0_COL_LP_5p_N1__TGAGCATTCGGTCTAA-1	4.99025	8.55976
003-030_T0_COL_LP_5p_N1__TTAGTTCCAACTGCTA-1	3.54414	4.95391
003-030_T0_COL_LP_5p_N1__TTCCCAGAGAAGGACA-1	3.50126	8.10004
003-030_T0_COL_LP_5p_N1__ACCTTTATCGAATCCA-1	4.25385	7.8496
003-030_T0_COL_LP_5p_N1__GTGAAGGTCGACAGCC-1	4.4018	6.38554
003-030_T0_COL_LP_5p_N1__TTTGTCAAGTTAAGTG-1	3.76343	6.60858
003-030_T0_COL_LP_5p_N1__AGCTTGAAGGTTCCTA-1	5.62115	6.94609
003-030_T0_COL_LP_5p_N1__CACTCCAGTCCAAGTT-1	4.52338	8.09395
003-030_T0_COL_LP_5p_N1__CACAGTATCTCAAACG-1	3.27299	7.7431
003-030_T0_COL_LP_5p_N1__GGGAATGAGGTGATTA-1	3.21389	5.0705
003-030_T0_COL_LP_5p_N1__CAGAATCCAAGAGGCT-1	4.03962	5.19714
003-030_T0_COL_LP_5p_N1__AGCCTAAAGATCCCGC-1	4.32403	6.82751
003-030_T0_COL_LP_5p_N1__ATGTGTGTCGTACCGG-1	5.58561	8.22516
003-030_T0_COL_LP_5p_N1__TGATTTCTCGCACTCT-1	3.82973	5.24756
003-030_T0_COL_LP_5p_N1__CGATGGCCAATAGCAA-1	4.0602	8.08908
003-030_T0_COL_LP_5p_N1__AAAGCAAGTGACTACT-1	5.66774	7.11919
003-030_T0_COL_LP_5p_N1__CATGCCTAGAATGTTG-1	3.57214	5.55095
003-030_T0_COL_LP_5p_N1__ACTGAGTTCGAATCCA-1	4.99032	8.62631
003-030_T0_COL_LP_5p_N1__GGACAGATCATGCATG-1	3.59137	4.58582
003-030_T0_COL_LP_5p_N1__GCATACATCGCCTGAG-1	4.8706	9.01634
003-030_T0_COL_LP_5p_N1__TGCACCTCAACACCCG-1	4.01976	5.16986
003-030_T0_COL_LP_5p_N1__TAAGAGATCCGCATAA-1	3.89199	7.97123
003-030_T0_COL_LP_5p_N1__GAGGTGACATGTAGTC-1	4.38964	8.40948
003-030_T0_COL_LP_5p_N1__CAACCAATCCGAACGC-1	3.65811	8.15622
003-030_T0_COL_LP_5p_N1__TGAGCATGTTGTCTTT-1	2.71782	7.45062
003-030_T0_COL_LP_5p_N1__TTATGCTCAATAACGA-1	4.58778	6.96141
003-030_T0_COL_LP_5p_N1__CTTACCGAGCTACCGC-1	4.92957	6.46193
003-030_T0_COL_LP_5p_N1__GCACTCTCAATGGATA-1	4.48115	7.06359
003-030_T0_COL_LP_5p_N1__CTAACTTTCGTTGCCT-1	4.69966	7.69587
003-030_T0_COL_LP_5p_N1__CATCAGAGTTGCGCAC-1	4.08285	7.7868
003-030_T0_COL_LP_5p_N1__AGACGTTTCCCTTGCA-1	2.81401	6.63487
003-030_T0_COL_LP_5p_N1__TTCTTAGCAAGGTTTC-1	4.31257	8.0256
003-030_T0_COL_LP_5p_N1__ATCATGGGTATAGGGC-1	3.88154	5.58715
003-030_T0_COL_LP_5p_N1__CGTTAGAGTTCGCTAA-1	3.90208	4.73653
003-030_T0_COL_LP_5p_N1__CGCGTTTAGCTAAGAT-1	5.12584	7.41816
003-030_T0_COL_LP_5p_N1__AACTGGTCAATCCGAT-1	5.72534	8.07638
003-030_T0_COL_LP_5p_N1__ACGGCCATCTAACCGA-1	4.4781	8.08205
003-030_T0_COL_LP_5p_N1__TTGGAACTCTTTCCTC-1	2.84877	6.20032
003-030_T0_COL_LP_5p_N1__GTATCTTGTATAGTAG-1	3.84108	4.65087
003-030_T0_COL_LP_5p_N1__CTGGTCTTCACCTTAT-1	3.95371	7.95371
003-030_T0_COL_LP_5p_N1__GCTTCCACACACAGAG-1	3.9864	8.00685
003-030_T0_COL_LP_5p_N1__TTTGTCACAGCCTTTC-1	4.26259	8.37491
003-030_T0_COL_LP_5p_N1__CATCGGGAGTGTTTGC-1	1.94614	5.8468
003-030_T0_COL_LP_5p_N1__GACGCGTGTCTAGTCA-1	2.41505	6.97032
003-030_T0_COL_LP_5p_N1__CGGCTAGCATCTACGA-1	3.39511	7.36634
003-030_T0_COL_LP_5p_N1__ACCTTTATCGGTTCGG-1	2.81809	5.31685
003-030_T0_COL_LP_5p_N1__CTGTGCTAGTGGAGAA-1	3.76765	4.99373
003-030_T0_COL_LP_5p_N1__TGCGTGGTCGCGTTTC-1	3.40234	6.07417
003-030_T0_COL_LP_5p_N1__TCATTACGTACACCGC-1	4.88933	7.96818
003-030_T0_COL_LP_5p_N1__AACCATGCACATGGGA-1	3.52648	4.91262
003-030_T0_COL_LP_5p_N1__TTCTCCTCACTCGACG-1	3.66283	6.58232
003-030_T0_COL_LP_5p_N1__TAGACCATCACATACG-1	5.14175	6.35228
003-030_T0_COL_LP_5p_N1__ACGGAGACATCAGTCA-1	2.28423	6.46965
003-030_T0_COL_LP_5p_N1__GCGCAACCAAGAGGCT-1	3.28815	6.72096
003-030_T0_COL_LP_5p_N1__CGATGGCTCCTTGGTC-1	2.6916	5.77586
003-030_T0_COL_LP_5p_N1__AGAGTGGGTCAGATAA-1	5.4404	8.46669
003-030_T0_COL_LP_5p_N1__TCAATCTCAGCCAATT-1	4.98537	8.66659
003-030_T0_COL_LP_5p_N1__GCGCGATAGCTCAACT-1	5.69804	8.26053
003-030_T0_COL_LP_5p_N1__GGACGTCAGCAGCGTA-1	5.51703	6.75246
003-030_T0_COL_LP_5p_N1__AAGGTTCTCGTTTATC-1	5.15335	7.56147
003-030_T0_COL_LP_5p_N1__GACCAATTCGAATCCA-1	4.09775	4.94449
003-030_T0_COL_LP_5p_N1__ACCTTTAAGACAGAGA-1	4.59067	7.8786
003-030_T0_COL_LP_5p_N1__CATTATCCATACTCTT-1	4.18209	8.10135
003-030_T0_COL_LP_5p_N1__GTCACGGAGCTGGAAC-1	3.98392	5.89154
003-030_T0_COL_LP_5p_N1__GCACTCTGTAAGCACG-1	4.59449	8.00877
003-030_T0_COL_LP_5p_N1__CTACACCCAATGTAAG-1	3.44854	6.29738
003-030_T0_COL_LP_5p_N1__AACCGCGAGCTAACAA-1	5.15803	7.10186
003-030_T0_COL_LP_5p_N1__GCCAAATTCTTGCATT-1	1.91463	6.14375
003-030_T0_COL_LP_5p_N1__AGCTCTCAGTGACATA-1	5.24153	7.46588
003-030_T0_COL_LP_5p_N1__ATAACGCCAATACGCT-1	3.06501	6.76523
003-030_T0_COL_LP_5p_N1__ACATCAGTCCTAGAAC-1	2.93436	5.35374
003-030_T0_COL_LP_5p_N1__GGGAATGAGTGTACGG-1	4.03901	7.85581
003-030_T0_COL_LP_5p_N1__TAGTGGTAGTGGGCTA-1	5.48301	7.54154
003-030_T0_COL_LP_5p_N1__GTACTCCTCGGAGCAA-1	4.90358	8.59227
003-030_T0_COL_LP_5p_N1__GACGGCTTCGTGGGAA-1	4.0304	7.93838
003-030_T0_COL_LP_5p_N1__CTTGGCTAGGCCCTTG-1	3.38024	6.7748
003-030_T0_COL_LP_5p_N1__GCACTCTAGAACTGTA-1	4.20594	4.66642
003-030_T0_COL_LP_5p_N1__GCTTGAAGTTCATGGT-1	4.08277	7.89553
003-030_T0_COL_LP_5p_N1__CTCACACAGCCAGAAC-1	2.38345	5.85409
003-030_T0_COL_LP_5p_N1__GTACTCCAGAGTACAT-1	4.07257	7.5191
003-030_T0_COL_LP_5p_N1__ATTGGACGTAAAGTCA-1	4.84584	8.158
003-030_T0_COL_LP_5p_N1__GTAACGTCATTTCACT-1	4.13501	7.65596
003-030_T0_COL_LP_5p_N1__AGAGCTTAGAGAACAG-1	5.7483	7.78758
003-030_T0_COL_LP_5p_N1__GATCTAGAGCAGGCTA-1	4.14454	8.05922
003-030_T0_COL_LP_5p_N1__CTGCCTATCGCCAGCA-1	6.1525	7.1672
003-030_T0_COL_LP_5p_N1__CCCTCCTAGAGACTTA-1	4.57035	8.17493
003-030_T0_COL_LP_5p_N1__CCGGGATCAGGATTGG-1	2.3631	6.23869
003-030_T0_COL_LP_5p_N1__GGGTCTGTCAACGGGA-1	5.14274	6.54378
003-030_T0_COL_LP_5p_N1__TATGCCCAGACTTTCG-1	4.19652	7.91363
003-030_T0_COL_LP_5p_N1__GGACATTCAAGGTGTG-1	3.20167	8.00367
003-030_T0_COL_LP_5p_N1__ATCACGATCGTTGACA-1	4.81072	7.89425
003-030_T0_COL_LP_5p_N1__CTCGTACGTCACCTAA-1	5.60911	6.95376
003-030_T0_COL_LP_5p_N1__CTAGTGAGTAATAGCA-1	3.74185	5.09002
003-030_T0_COL_LP_5p_N1__ATGAGGGGTAATAGCA-1	2.24096	5.98893
003-030_T0_COL_LP_5p_N1__ACTATCTAGAGGGCTT-1	3.41278	4.94006
003-030_T0_COL_LP_5p_N1__TGGTTAGAGGCATGGT-1	1.69355	5.55171
003-030_T0_COL_LP_5p_N1__CAGCTGGTCCTGCAGG-1	4.5328	7.69037
003-030_T0_COL_LP_5p_N1__TTTGGTTGTTGAGTTC-1	5.18665	6.92914
003-030_T0_COL_LP_5p_N1__TAGGCATGTCTCTCTG-1	5.17201	7.65645
003-030_T0_COL_LP_5p_N1__TTTGTCAAGTTCGATC-1	2.3938	5.47979
003-030_T0_COL_LP_5p_N1__TTCGGTCAGACTACAA-1	2.47544	5.67188
003-030_T0_COL_LP_5p_N1__CACCACTAGGGCTCTC-1	4.01601	7.95992
003-030_T0_COL_LP_5p_N1__ATCATGGGTATGAATG-1	4.15264	7.87208
003-030_T0_COL_LP_5p_N1__TCAGGTAGTCCATCCT-1	5.2915	7.76787
003-030_T0_COL_LP_5p_N1__AGCAGCCCAATGTAAG-1	2.9555	5.96552
003-030_T0_COL_LP_5p_N1__GATTCAGTCTTGAGGT-1	3.95488	7.84849
003-030_T0_COL_LP_5p_N1__GCTGCGACACCGGAAA-1	5.89555	7.72612
003-030_T0_COL_LP_5p_N1__TACAGTGTCAGCGATT-1	4.49689	8.0137
003-030_T0_COL_LP_5p_N1__GCGACCACACATAACC-1	6.30053	7.42852
003-030_T0_COL_LP_5p_N1__GAAGCAGGTCTTCAAG-1	5.05051	8.54701
003-030_T0_COL_LP_5p_N1__CTAATGGCATACAGCT-1	3.72361	4.97375
003-030_T0_COL_LP_5p_N1__GGATGTTGTAGCTAAA-1	2.25283	5.48093
003-030_T0_COL_LP_5p_N1__GTTCATTTCAACTCTT-1	3.56122	5.08091
003-030_T0_COL_LP_5p_N1__CTCAGAATCGTAGGTT-1	6.05007	7.26402
003-030_T0_COL_LP_5p_N1__ACGCCAGCAATGGTCT-1	5.45612	6.85338
003-030_T0_COL_LP_5p_N1__TGAAAGACAGTAAGCG-1	4.49492	8.8173
003-030_T0_COL_LP_5p_N1__AAGTCTGCATTGGGCC-1	4.11968	8.29927
003-030_T0_COL_LP_5p_N1__CGGAGCTTCTCTTGAT-1	5.35124	8.40335
003-030_T0_COL_LP_5p_N1__CACACAAAGTTGTCGT-1	4.30377	8.07228
003-030_T0_COL_LP_5p_N1__GAGGTGAAGCTAGTGG-1	6.17319	7.33735
003-030_T0_COL_LP_5p_N1__ACCTTTATCTGTCCGT-1	5.33347	8.53578
003-030_T0_COL_LP_5p_N1__CTACGTCTCACCTTAT-1	2.18127	6.0085
003-030_T0_COL_LP_5p_N1__TCACAAGAGGAATCGC-1	6.3054	7.45021
003-030_T0_COL_LP_5p_N1__GGGAGATCAGCCTTTC-1	4.00265	4.94136
003-030_T0_COL_LP_5p_N1__CTTACCGGTACTTGAC-1	5.50336	8.22417
003-030_T0_COL_LP_5p_N1__CGGACTGCATTAGCCA-1	3.5505	6.62052
003-030_T0_COL_LP_5p_N1__GGCAATTCATCGATGT-1	4.35017	7.75174
003-030_T0_COL_LP_5p_N1__CCTACCACAGATGGGT-1	3.64854	5.04253
003-030_T0_COL_LP_5p_N1__GGGCACTTCGCAAACT-1	6.01336	5.93963
003-030_T0_COL_LP_5p_N1__TGGCTGGCAAAGGAAG-1	3.8493	4.71659
003-030_T0_COL_LP_5p_N1__CAGCAGCGTAGCGCTC-1	2.70604	5.39717
003-030_T0_COL_LP_5p_N1__CTTGGCTAGCGTTGCC-1	5.19332	8.06252
003-030_T0_COL_LP_5p_N1__GTGAAGGCAATGGTCT-1	1.74801	4.94019
003-030_T0_COL_LP_5p_N1__GCATGTAAGAGTTGGC-1	4.28822	8.34703
003-030_T0_COL_LP_5p_N1__CTTACCGTCCTCAACC-1	2.66329	5.58146
003-030_T0_COL_LP_5p_N1__GCGCCAATCTAACTGG-1	4.19047	8.02367
003-030_T0_COL_LP_5p_N1__ACGCAGCCAAGCTGTT-1	4.07593	8.27049
003-030_T0_COL_LP_5p_N1__ACGTCAACAATCCGAT-1	5.22053	7.59359
003-030_T0_COL_LP_5p_N1__CGATGTAGTTAGTGGG-1	4.16934	7.92077
003-030_T0_COL_LP_5p_N1__TTGTAGGTCCTGCAGG-1	3.99197	8.112
003-030_T0_COL_LP_5p_N1__AAGGTTCCAACCGCCA-1	4.66505	7.81848
003-030_T0_COL_LP_5p_N1__CCACTACTCTTCGGTC-1	5.35161	7.4515
003-030_T0_COL_LP_5p_N1__GTCAAGTCAAGTTGTC-1	3.57725	5.84969
003-030_T0_COL_LP_5p_N1__TGCGGGTTCTTACCGC-1	4.1159	8.08177
003-030_T0_COL_LP_5p_N1__GTCTCGTCATGAACCT-1	2.32189	6.07995
003-030_T0_COL_LP_5p_N1__GGGTTGCAGGAGTACC-1	1.91747	6.11787
003-030_T0_COL_LP_5p_N1__CGCTTCAGTCGAACAG-1	3.49279	5.49472
003-030_T0_COL_LP_5p_N1__GCGCAACCATTGGTAC-1	3.24251	5.99236
003-030_T0_COL_LP_5p_N1__TAGACCATCCCGGATG-1	4.78565	7.31943
003-030_T0_COL_LP_5p_N1__ATTGGTGTCAAGGCTT-1	5.16025	8.49456
003-030_T0_COL_LP_5p_N1__CACAGGCGTTTAGGAA-1	4.83273	7.30694
003-030_T0_COL_LP_5p_N1__CCTTTCTTCTCCAACC-1	3.51886	5.11262
003-030_T0_COL_LP_5p_N1__TTAGTTCTCTGACCTC-1	4.65336	6.85578
003-030_T0_COL_LP_5p_N1__GATCGATAGTGGGTTG-1	4.38031	7.82762
003-030_T0_COL_LP_5p_N1__CTCTAATTCTCGTTTA-1	1.51933	5.04033
003-030_T0_COL_LP_5p_N1__GACCTGGCATTTCAGG-1	6.59649	7.36055
003-030_T0_COL_LP_5p_N1__ACAGCCGCAGAAGCAC-1	4.22956	7.44383
003-030_T0_COL_LP_5p_N1__AAGTCTGCATGTTGAC-1	3.56366	7.15874
003-030_T0_COL_LP_5p_N1__CCATGTCGTTGATTCG-1	2.95626	5.25035
003-030_T0_COL_LP_5p_N1__AGAGCTTCATACCATG-1	5.62393	7.54272
003-030_T0_COL_LP_5p_N1__ACTGTCCTCCTCAACC-1	4.73765	7.15637
003-030_T0_COL_LP_5p_N1__TCAATCTAGGTAGCCA-1	4.76614	8.09583
003-030_T0_COL_LP_5p_N1__CTTAGGACAGGTCCAC-1	5.63653	7.68505
003-030_T0_COL_LP_5p_N1__ACTTTCATCGAGAACG-1	3.25613	7.00074
003-030_T0_COL_LP_5p_N1__TCGTAGAGTTACCGAT-1	4.60803	7.04511
003-030_T0_COL_LP_5p_N1__TCTCTAATCAGCCTAA-1	2.57439	5.48493
003-030_T0_COL_LP_5p_N1__GTTCGGGGTTTGTGTG-1	4.39365	7.84117
003-030_T0_COL_LP_5p_N1__GGCTGGTGTACCCAAT-1	2.67468	7.27404
003-030_T0_COL_LP_5p_N1__GCCTCTAGTAGTACCT-1	4.21968	8.05298
003-030_T0_COL_LP_5p_N1__CTCGTCATCGGCTTGG-1	2.52769	5.56769
003-030_T0_COL_LP_5p_N1__CGTTCTGAGCTCCTTC-1	4.68347	5.63607
003-030_T0_COL_LP_5p_N1__GGAATAATCGTGACAT-1	5.45173	6.74079
003-030_T0_COL_LP_5p_N1__CCTACCACATTTGCCC-1	4.51363	7.28158
003-030_T0_COL_LP_5p_N1__GACCAATGTTAGATGA-1	4.24271	7.95389
003-030_T0_COL_LP_5p_N1__GGTGTTACAAGCCGTC-1	5.08062	7.332
003-030_T0_COL_LP_5p_N1__AATCGGTTCTACTCAT-1	6.23519	7.74785
003-030_T0_COL_LP_5p_N1__TACTTACGTGCAACTT-1	4.55182	7.17701
003-030_T0_COL_LP_5p_N1__CTCTGGTTCACATAGC-1	4.04044	6.46538
003-030_T0_COL_LP_5p_N1__TGGACGCGTCGGATCC-1	4.47491	7.56506
003-030_T0_COL_LP_5p_N1__TGGTTCCAGCGTGAGT-1	4.50522	8.08656
003-030_T0_COL_LP_5p_N1__ACTGAGTAGACTGTAA-1	3.98598	5.55418
003-030_T0_COL_LP_5p_N1__CGTCACTTCCACGCAG-1	3.84587	7.23555
003-030_T0_COL_LP_5p_N1__CATCGAAGTGCACGAA-1	2.3595	5.62115
003-030_T0_COL_LP_5p_N1__AAAGTAGGTCCGCTGA-1	3.49253	5.1103
003-030_T0_COL_LP_5p_N1__CGTTGGGGTATATGAG-1	5.21086	7.58054
003-030_T0_COL_LP_5p_N1__TGTTCCGGTCCCTACT-1	4.364	7.87789
003-030_T0_COL_LP_5p_N1__GGGTCTGTCGAGAACG-1	6.61902	7.76552
003-030_T0_COL_LP_5p_N1__TACAGTGGTATATGAG-1	3.64888	5.10946
003-030_T0_COL_LP_5p_N1__GCAGCCATCTGCCCTA-1	5.06299	8.55336
003-030_T0_COL_LP_5p_N1__CCTACCATCCTCAATT-1	3.32992	5.1924
003-030_T0_COL_LP_5p_N1__ACTGAGTTCCTTTCTC-1	4.34009	7.84185
003-030_T0_COL_LP_5p_N1__CGGCTAGGTGCGCTTG-1	3.1218	7.30246
003-030_T0_COL_LP_5p_N1__ACGATGTGTCTTGCGG-1	4.09597	8.03579
003-030_T0_COL_LP_5p_N1__GCTGCTTGTGCAACTT-1	2.20474	5.82174
003-030_T0_COL_LP_5p_N1__TACAGTGGTGATGATA-1	4.61343	8.39409
003-030_T0_COL_LP_5p_N1__CGACTTCTCACGCGGT-1	4.07466	7.81203
003-030_T0_COL_LP_5p_N1__CCAATCCAGTCCGGTC-1	2.15744	6.1215
003-030_T0_COL_LP_5p_N1__TTGTAGGTCCTCAACC-1	6.31802	7.77878
003-030_T0_COL_LP_5p_N1__GTGCGGTTCGAGGTAG-1	2.41151	5.92576
003-030_T0_COL_LP_5p_N1__ATCCGAAGTCTAGTGT-1	3.92005	5.05101
003-030_T0_COL_LP_5p_N1__GTACGTACATTGGTAC-1	3.13445	6.89578
003-030_T0_COL_LP_5p_N1__AGTGGGACAATAACGA-1	4.97285	6.75304
003-030_T0_COL_LP_5p_N1__AACCATGAGGCAGTCA-1	3.78736	4.70864
003-030_T0_COL_LP_5p_N1__CGTAGCGAGAAGGGTA-1	4.45283	8.26337
003-030_T0_COL_LP_5p_N1__GGCAATTGTTAGATGA-1	5.11513	6.53702
003-030_T0_COL_LP_5p_N1__CGACTTCGTGGTCTCG-1	1.84172	6.15069
003-030_T0_COL_LP_5p_N1__TGGGAAGTCTCGATGA-1	5.53349	7.64138
003-030_T0_COL_LP_5p_N1__GCTCCTATCAGATAAG-1	3.85627	8.01558
003-030_T0_COL_LP_5p_N1__AGTGGGAGTGCACCAC-1	3.34933	4.89366
003-030_T0_COL_LP_5p_N1__TTTGTCAGTACTTAGC-1	2.18841	4.97901
003-030_T0_COL_LP_5p_N1__TGAGAGGCACTACAGT-1	6.1012	7.40476
003-030_T0_COL_LP_5p_N1__AGCATACGTCCCGACA-1	5.56306	6.60719
003-030_T0_COL_LP_5p_N1__ACGCCAGTCGCAGGCT-1	5.64809	6.72539
003-030_T0_COL_LP_5p_N1__GCGACCATCGGTGTTA-1	4.75138	8.44519
003-030_T0_COL_LP_5p_N1__TTGAACGTCCTCAATT-1	5.13892	8.82325
003-030_T0_COL_LP_5p_N1__CAACCAAGTCGCATCG-1	4.91246	7.23205
003-030_T0_COL_LP_5p_N1__AACCATGCAAGGGTCA-1	3.96741	4.61196
003-030_T0_COL_LP_5p_N1__ACAGCCGTCAACACCA-1	4.42673	8.10494
003-030_T0_COL_LP_5p_N1__GCCTCTAGTATTACCG-1	3.51515	6.5688
003-030_T0_COL_LP_5p_N1__ACTATCTTCAAGATCC-1	4.1127	4.9609
003-030_T0_COL_LP_5p_N1__TCCCGATAGCCAACAG-1	3.87345	4.60837
003-030_T0_COL_LP_5p_N1__CAAGGCCAGTACGCGA-1	3.75132	5.6734
003-030_T0_COL_LP_5p_N1__CGCTTCAGTCGAAAGC-1	3.99356	7.92068
003-030_T0_COL_LP_5p_N1__GGCAATTCAGCCTGTG-1	4.10983	8.01125
003-030_T0_COL_LP_5p_N1__AACCGCGTCAATCTCT-1	3.99685	4.9176
003-030_T0_COL_LP_5p_N1__TGCCCTAGTGCAACGA-1	3.47146	4.82034
003-030_T0_COL_LP_5p_N1__AGGCCGTAGACAAAGG-1	6.4109	7.39045
003-030_T0_COL_LP_5p_N1__CGTAGGCTCAAGATCC-1	5.99751	7.95238
003-030_T0_COL_LP_5p_N1__CAAGATCTCACAGGCC-1	3.15162	5.18124
003-030_T0_COL_LP_5p_N1__ACATCAGAGTTCGCAT-1	4.98017	6.74819
003-030_T0_COL_LP_5p_N1__TGACGGCGTGCACCAC-1	2.31587	6.16179
003-030_T0_COL_LP_5p_N1__CTACATTGTGCAGACA-1	3.20415	7.45216
003-030_T0_COL_LP_5p_N1__GGACATTGTATTACCG-1	3.40442	6.06736
003-030_T0_COL_LP_5p_N1__GAGGTGAGTAAACACA-1	5.63082	4.85001
003-030_T0_COL_LP_5p_N1__TGACTTTCAAGGTTTC-1	5.18392	8.5243
003-030_T0_COL_LP_5p_N1__CGGACGTAGACTAGGC-1	3.47063	4.76204
003-030_T0_COL_LP_5p_N1__CCACGGACATTCCTGC-1	3.56456	5.61303
003-030_T0_COL_LP_5p_N1__TGCTACCCAATGACCT-1	4.84809	6.65987
003-030_T0_COL_LP_5p_N1__TACTTACCAGGGCATA-1	4.13174	7.92559
003-030_T0_COL_LP_5p_N1__TTGCGTCCACTCGACG-1	5.06191	7.04403
003-030_T0_COL_LP_5p_N1__AACTCCCAGTGCCAGA-1	3.32101	4.71281
003-030_T0_COL_LP_5p_N1__TGCCAAATCTATCGCC-1	4.5305	8.38883
003-030_T0_COL_LP_5p_N1__GATTCAGTCCCAACGG-1	5.7804	8.40161
003-030_T0_COL_LP_5p_N1__AATCCAGGTAGCTAAA-1	1.76589	4.9402
003-030_T0_COL_LP_5p_N1__TTTGTCAGTAGCAAAT-1	4.01042	7.7852
003-030_T0_COL_LP_5p_N1__CAAGGCCGTATGAATG-1	3.70788	4.73146
003-030_T0_COL_LP_5p_N1__GGCTGGTTCGCAAACT-1	3.57402	6.09953
003-030_T0_COL_LP_5p_N1__CTGGTCTGTGTGAATA-1	6.494	6.71503
003-030_T0_COL_LP_5p_N1__GCAATCAGTACGCTGC-1	2.71759	5.60463
003-030_T0_COL_LP_5p_N1__TAGTGGTCAAACTGCT-1	4.37312	4.92255
003-030_T0_COL_LP_5p_N1__CTACCCAGTGTCGCTG-1	3.963	5.2214
003-030_T0_COL_LP_5p_N1__ATAACGCCAGCCTTTC-1	3.80095	5.21866
003-030_T0_COL_LP_5p_N1__CGAACATTCACCAGGC-1	5.36663	5.99559
003-030_T0_COL_LP_5p_N1__TGACTTTTCAGTCAGT-1	4.25288	8.01319
003-030_T0_COL_LP_5p_N1__CGAATGTCAAATACAG-1	3.19256	6.79652
003-030_T0_COL_LP_5p_N1__CGACCTTAGAGGTTAT-1	5.39702	7.15028
003-030_T0_COL_LP_5p_N1__CATCAGATCCCGACTT-1	4.71596	6.78603
003-030_T0_COL_LP_5p_N1__GTATTCTAGAATCTCC-1	5.4039	8.29106
003-030_T0_COL_LP_5p_N1__CCACGGAGTCTCAACA-1	5.08926	7.69184
003-030_T0_COL_LP_5p_N1__CAAGAAACAGAGTGTG-1	5.89832	7.60315
003-030_T0_COL_LP_5p_N1__CCGGGATAGCAGGTCA-1	2.56497	5.77627
003-030_T0_COL_LP_5p_N1__CACATTTAGCACGCCT-1	2.1525	5.87141
003-030_T0_COL_LP_5p_N1__CACACCTGTTGGACCC-1	4.43503	8.17367
003-030_T0_COL_LP_5p_N1__ACACCGGAGGACAGAA-1	3.51178	5.51868
003-030_T0_COL_LP_5p_N1__AGATTGCTCTATCGCC-1	5.31108	7.24403
003-030_T0_COL_LP_5p_N1__GATCGTAGTGCACCAC-1	1.41594	5.21009
003-030_T0_COL_LP_5p_N1__AGATTGCCAGTAACGG-1	4.92196	8.51067
003-030_T0_COL_LP_5p_N1__GCGCGATAGTACATGA-1	4.89401	8.52781
003-030_T0_COL_LP_5p_N1__AACCGCGCATTAGCCA-1	1.63663	5.06884
003-030_T0_COL_LP_5p_N1__TTCTTAGGTGCCTGCA-1	3.19559	7.07497
003-030_T0_COL_LP_5p_N1__GCAATCATCTACGAGT-1	3.4239	6.34057
003-030_T0_COL_LP_5p_N1__CAGTAACAGGAGCGAG-1	5.4005	7.17939
003-030_T0_COL_LP_5p_N1__ACGAGGACAAGACACG-1	5.3842	7.47273
003-030_T0_COL_LP_5p_N1__ACAGCCGTCATCATTC-1	3.79637	4.86461
003-030_T0_COL_LP_5p_N1__CAGCTAATCCATTCTA-1	5.81703	6.56743
003-030_T0_COL_LP_5p_N1__TGACGGCAGGAGTACC-1	3.85661	4.81029
003-030_T0_COL_LP_5p_N1__AGGGATGGTCTCACCT-1	5.18012	7.81848
003-030_T0_COL_LP_5p_N1__TCCCGATAGGACCACA-1	4.14354	7.66724
003-030_T0_COL_LP_5p_N1__CTCCTAGGTGCCTTGG-1	4.63653	6.85853
003-030_T0_COL_LP_5p_N1__TTCTCCTTCGACCAGC-1	4.15269	7.79386
003-030_T0_COL_LP_5p_N1__TGGTTAGCATGCTGGC-1	2.35846	5.81073
003-030_T0_COL_LP_5p_N1__ATCACGAGTCCGAATT-1	4.72069	6.72265
003-030_T0_COL_LP_5p_N1__GATCGATAGTCCGTAT-1	2.23451	5.89142
003-030_T0_COL_LP_5p_N1__GACAGAGCAAGGTTTC-1	3.29539	6.98157
003-030_T0_COL_LP_5p_N1__GCTTGAAAGAAACCGC-1	5.5816	7.12427
003-030_T0_COL_LP_5p_N1__ACTGTCCTCTAACTTC-1	3.54096	5.00375
003-030_T0_COL_LP_5p_N1__CGTAGGCGTGTGAATA-1	3.26781	7.10987
003-030_T0_COL_LP_5p_N1__ATGTGTGTCGGATGTT-1	6.22219	7.4973
003-030_T0_COL_LP_5p_N1__TGGGCGTTCAGCTGGC-1	5.65217	7.1006
003-030_T0_COL_LP_5p_N1__AAATGCCTCGCAAGCC-1	4.16686	7.98494
003-030_T0_COL_LP_5p_N1__GGGATGACAAGTAATG-1	4.14729	7.8949
003-030_T0_COL_LP_5p_N1__GTACTTTGTTCTGTTT-1	3.59356	7.15284
003-030_T0_COL_LP_5p_N1__TTCTCCTGTTTACTCT-1	5.4447	6.62582
003-030_T0_COL_LP_5p_N1__GGAATAACATCCTAGA-1	2.26918	5.07872
003-030_T0_COL_LP_5p_N1__ATCTGCCGTAGATTAG-1	3.56105	5.24912
003-030_T0_COL_LP_5p_N1__TCAGGTAAGAGCAATT-1	4.213	8.09338
003-030_T0_COL_LP_5p_N1__GGTGCGTAGTTTGCGT-1	5.06657	8.68894
003-030_T0_COL_LP_5p_N1__TACCTTAGTTTAGCTG-1	4.20161	6.88914
003-030_T0_COL_LP_5p_N1__GAGCAGATCGCTTAGA-1	4.31383	8.13181
003-030_T0_COL_LP_5p_N1__ATAGACCGTCCAGTTA-1	3.89995	7.55478
003-030_T0_COL_LP_5p_N1__CGCTTCAAGCCAACAG-1	5.02268	6.58437
003-030_T0_COL_LP_5p_N1__AGAATAGAGGGTCTCC-1	5.5388	7.11702
003-030_T0_COL_LP_5p_N1__GTATCTTGTCTTCAAG-1	2.76818	5.43295
003-030_T0_COL_LP_5p_N1__CATCCACAGATGTGGC-1	4.16262	8.15628
003-030_T0_COL_LP_5p_N1__GCCAAATCACGACTCG-1	5.22094	8.10724
003-030_T0_COL_LP_5p_N1__TTCGAAGCACCAACCG-1	4.02614	8.21415
003-030_T0_COL_LP_5p_N1__CACAGTACAGCCACCA-1	4.83018	6.79122
003-030_T0_COL_LP_5p_N1__TCAGGTACATGCATGT-1	2.37445	5.74476
003-030_T0_COL_LP_5p_N1__TACGGTACACCGTTGG-1	6.62856	6.86691
003-030_T0_COL_LP_5p_N1__CAAGGCCGTCCAGTGC-1	5.62001	7.36906
003-030_T0_COL_LP_5p_N1__TAAGCGTAGCTAGTTC-1	5.00212	7.95597
003-030_T0_COL_LP_5p_N1__GCCAAATCATCCCATC-1	3.22218	5.99519
003-030_T0_COL_LP_5p_N1__CTCGTACAGCTAGCCC-1	1.94394	6.1568
003-030_T0_COL_LP_5p_N1__TTTGCGCAGGCCGAAT-1	3.12841	7.12691
003-030_T0_COL_LP_5p_N1__ATCATGGAGGTTACCT-1	4.97816	6.43994
003-030_T0_COL_LP_5p_N1__AGGGTGACAGGAATGC-1	4.10301	4.6014
003-030_T0_COL_LP_5p_N1__CTCCTAGTCTTCGGTC-1	4.72163	6.88519
003-030_T0_COL_LP_5p_N1__GTGCTTCGTACCCAAT-1	3.89094	7.7977
003-030_T0_COL_LP_5p_N1__GGAATAACAAGTCATC-1	3.49315	5.02946
003-030_T0_COL_LP_5p_N1__CATTCGCGTACCTACA-1	4.1844	4.9849
003-030_T0_COL_LP_5p_N1__AACTCAGTCAGCTCTC-1	5.29502	7.27778
003-030_T0_COL_LP_5p_N1__GACACGCGTCAGTGGA-1	5.16996	8.93347
003-030_T0_COL_LP_5p_N1__CCACTACCAGGTGGAT-1	4.58996	6.46628
003-030_T0_COL_LP_5p_N1__GCGCGATGTCGGGTCT-1	3.65785	5.26501
003-030_T0_COL_LP_5p_N1__TGACGGCGTATCGCAT-1	3.45735	5.07645
003-030_T0_COL_LP_5p_N1__CAGTCCTAGCCAACAG-1	4.48227	4.89345
003-030_T0_COL_LP_5p_N1__AAAGCAAGTAGCAAAT-1	5.33383	8.83959
003-030_T0_COL_LP_5p_N1__GTAGTCAGTTCCCGAG-1	4.84182	7.51977
003-030_T0_COL_LP_5p_N1__TTGGAACGTCCGACGT-1	4.05479	7.94215
003-030_T0_COL_LP_5p_N1__CAAGTTGGTTGGACCC-1	3.08527	6.12087
003-030_T0_COL_LP_5p_N1__GGACAAGGTGACTCAT-1	4.30745	7.79469
003-030_T0_COL_LP_5p_N1__AAGGCAGGTACTCAAC-1	4.17956	6.57774
003-030_T0_COL_LP_5p_N1__CTCAGAAAGCGGATCA-1	5.15957	8.65257
003-030_T0_COL_LP_5p_N1__TGCTGCTTCACTCTTA-1	5.70169	7.66279
003-030_T0_COL_LP_5p_N1__ATCTACTGTAGGACAC-1	3.81127	5.42806
003-030_T0_COL_LP_5p_N1__ACTTACTGTTAAGACA-1	4.14481	8.07258
003-030_T0_COL_LP_5p_N1__CAGCTAAGTTTCGCTC-1	2.14129	5.82185
003-030_T0_COL_LP_5p_N1__TACTCGCAGGATGCGT-1	2.82763	5.54911
003-030_T0_COL_LP_5p_N1__CTCTACGCATCGTCGG-1	5.97274	7.11135
003-030_T0_COL_LP_5p_N1__CAACTAGAGGCAGTCA-1	4.83247	6.54392
003-030_T0_COL_LP_5p_N1__GATCGATTCGGAAATA-1	3.39641	5.35151
003-030_T0_COL_LP_5p_N1__TCCCGATTCGAGAACG-1	3.49868	8.01913
003-030_T0_COL_LP_5p_N1__CGGACTGTCCCAACGG-1	4.87188	6.59746
003-030_T0_COL_LP_5p_N1__CGACTTCGTTACCAGT-1	3.79343	5.72507
003-030_T0_COL_LP_5p_N1__GTACGTAAGTACGACG-1	1.6396	5.11024
003-030_T0_COL_LP_5p_N1__AGCAGCCTCTAACGGT-1	4.85108	6.8054
003-030_T0_COL_LP_5p_N1__GACGGCTCACCAGGTC-1	1.86284	5.93373
003-030_T0_COL_LP_5p_N1__ACATACGTCAGAGGTG-1	5.97867	6.40491
003-030_T0_COL_LP_5p_N1__GACAGAGGTGTTGAGG-1	4.19969	7.53123
003-030_T0_COL_LP_5p_N1__GACACGCAGTCATGCT-1	4.17023	7.82599
003-030_T0_COL_LP_5p_N1__GCTCTGTTCACCGTAA-1	4.06517	5.31331
003-030_T0_COL_LP_5p_N1__GGAACTTCACCGCTAG-1	5.1643	8.69188
003-030_T0_COL_LP_5p_N1__GACCTGGGTATTACCG-1	1.97645	6.42976
003-030_T0_COL_LP_5p_N1__GTAGGCCGTGGGTCAA-1	4.2123	7.94424
003-030_T0_COL_LP_5p_N1__TTCTACATCAACACGT-1	4.64998	7.11018
003-030_T0_COL_LP_5p_N1__GCAAACTTCTATCCTA-1	2.9325	6.88381
003-030_T0_COL_LP_5p_N1__GAGCAGAAGAATAGGG-1	6.42677	7.88479
003-030_T0_COL_LP_5p_N1__AGGGATGCAATGGATA-1	3.52392	6.39996
003-030_T0_COL_LP_5p_N1__TTCTCCTGTCAGAATA-1	4.13416	7.83303
003-030_T0_COL_LP_5p_N1__TGACAACAGAGACGAA-1	2.29632	5.86702
003-030_T0_COL_LP_5p_N1__TCATTACCAGGGTATG-1	3.9903	4.82948
003-030_T0_COL_LP_5p_N1__TGAGCATCAATGAATG-1	6.38462	7.3243
003-030_T0_COL_LP_5p_N1__CCGGGATCATCTATGG-1	4.56893	6.59173
003-030_T0_COL_LP_5p_N1__AATCCAGAGTACGATA-1	4.03425	8.06214
003-030_T0_COL_LP_5p_N1__CTCTAATCACCGATAT-1	3.90281	7.49369
003-030_T0_COL_LP_5p_N1__GGGACCTAGAAACGCC-1	3.68594	7.67212
003-030_T0_COL_LP_5p_N1__ATCCACCGTTGGGACA-1	4.60867	6.60072
003-030_T0_COL_LP_5p_N1__GCCAAATCATACTCTT-1	4.66059	7.89041
003-030_T0_COL_LP_5p_N1__CTGAAACTCAGTTCGA-1	1.907	6.40244
003-030_T0_COL_LP_5p_N1__GTTAAGCAGACAAAGG-1	4.0297	7.73477
003-030_T0_COL_LP_5p_N1__GCTGCTTTCGCCTGAG-1	4.0031	7.78601
003-030_T0_COL_LP_5p_N1__GTCTTCGCAGTAACGG-1	5.05226	6.04651
003-030_T0_COL_LP_5p_N1__AACTCTTCAGCGTAAG-1	4.85826	6.38362
003-030_T0_COL_LP_5p_N1__TACAGTGGTCAGAGGT-1	3.797	5.14007
003-030_T0_COL_LP_5p_N1__CTGCGGAGTAATCGTC-1	2.34182	5.85045
003-030_T0_COL_LP_5p_N1__AGGGATGAGACAGACC-1	4.85799	8.26561
003-030_T0_COL_LP_5p_N1__GGCTCGAGTTATCCGA-1	6.2919	7.31018
003-030_T0_COL_LP_5p_N1__TGCACCTGTCTAACGT-1	4.82312	6.81011
003-030_T0_COL_LP_5p_N1__CAGCTGGTCTCGATGA-1	3.2328	6.84462
003-030_T0_COL_LP_5p_N1__TACACGATCTAACGGT-1	4.11656	7.33873
003-030_T0_COL_LP_5p_N1__GTCACAAAGTGCGATG-1	3.06808	6.86357
003-030_T0_COL_LP_5p_N1__CGAACATTCTCGAGTA-1	3.56533	6.06546
003-030_T0_COL_LP_5p_N1__TGAGGGATCAACGCTA-1	5.46014	8.22572
003-030_T0_COL_LP_5p_N1__ATGGGAGGTGTCTGAT-1	4.39661	6.73285
003-030_T0_COL_LP_5p_N1__TCACGAACATGAGCGA-1	4.58433	6.73528
003-030_T0_COL_LP_5p_N1__AAACCTGAGGCATGTG-1	4.59218	6.82889
003-030_T0_COL_LP_5p_N1__GAAACTCTCGCGTTTC-1	6.60503	7.20882
003-030_T0_COL_LP_5p_N1__TCGCGAGCACTAGTAC-1	5.71328	6.22393
003-030_T0_COL_LP_5p_N1__GACGGCTTCATAGCAC-1	4.3034	6.73502
003-030_T0_COL_LP_5p_N1__GGAAAGCAGGTACTCT-1	5.69819	8.47468
003-030_T0_COL_LP_5p_N1__TTGACTTTCAGGCCCA-1	4.40599	4.90607
003-030_T0_COL_LP_5p_N1__TCGCGTTAGCCAGAAC-1	5.90067	7.04927
003-030_T0_COL_LP_5p_N1__AGGCCGTTCCAAACTG-1	6.03175	7.20267
003-030_T0_COL_LP_5p_N1__GTGGGTCTCTACTCAT-1	2.01431	5.95354
003-030_T0_COL_LP_5p_N1__GACAGAGAGAGACTTA-1	4.18151	7.95796
003-030_T0_COL_LP_5p_N1__CAGAATCAGATAGTCA-1	4.22746	6.75454
003-030_T0_COL_LP_5p_N1__GCTGGGTAGAGCCTAG-1	3.33491	7.06092
003-030_T0_COL_LP_5p_N1__GCATGATTCGAATGCT-1	4.25271	7.21431
003-030_T0_COL_LP_5p_N1__GACGGCTAGTCGTTTG-1	2.6652	5.49897
003-030_T0_COL_LP_5p_N1__AACTTTCTCTGGTATG-1	2.44204	5.8335
003-030_T0_COL_LP_5p_N1__CTCACACCAATGGTCT-1	3.97349	5.08235
003-030_T0_COL_LP_5p_N1__ATCATCTCAAATTGCC-1	5.43184	5.93077
003-030_T0_COL_LP_5p_N1__GGCAATTAGAGCCCAA-1	4.24087	4.66647
003-030_T0_COL_LP_5p_N1__TGGGAAGCAAATACAG-1	2.14625	5.78553
003-030_T0_COL_LP_5p_N1__AACCATGCAATCGAAA-1	6.50193	7.52717
003-030_T0_COL_LP_5p_N1__CTACACCAGAAGGTTT-1	2.28169	5.75657
003-030_T0_COL_LP_5p_N1__CGGACTGGTGTAATGA-1	4.63859	7.20716
003-030_T0_COL_LP_5p_N1__CTACACCTCCTTTCGG-1	4.81211	6.79337
003-030_T0_COL_LP_5p_N1__GGCAATTGTAGCTAAA-1	1.98082	6.13646
003-030_T0_COL_LP_5p_N1__CAGCTAAAGTGGAGAA-1	3.93538	7.82437
003-030_T0_COL_LP_5p_N1__AACTCCCTCTGTCTAT-1	3.89956	7.72502
003-030_T0_COL_LP_5p_N1__CATGGCGGTCGGGTCT-1	4.05641	7.56569
003-030_T0_COL_LP_5p_N1__GGAAAGCAGCTACCGC-1	3.42077	5.8953
003-030_T0_COL_LP_5p_N1__GTTAAGCTCGGATGGA-1	3.44068	4.81907
003-030_T0_COL_LP_5p_N1__GCGCAACAGGGCACTA-1	3.8472	7.91898
003-030_T0_COL_LP_5p_N1__GCATGATAGCAATCTC-1	4.23205	7.72055
003-030_T0_COL_LP_5p_N1__TGCCAAAGTTCCGGCA-1	2.15846	5.04448
003-030_T0_COL_LP_5p_N1__CACAGGCAGATGCCTT-1	6.29091	7.508
003-030_T0_COL_LP_5p_N1__GATCTAGGTCTAAACC-1	5.15266	8.91536
003-030_T0_COL_LP_5p_N1__TGGGAAGAGCCTTGAT-1	2.05458	5.68793
003-030_T0_COL_LP_5p_N1__AAAGTAGTCGTGGGAA-1	3.91055	4.95394
003-030_T0_COL_LP_5p_N1__CATCCACGTCGAACAG-1	4.42778	7.17544
003-030_T0_COL_LP_5p_N1__TCTCTAAGTACTTGAC-1	3.72344	5.01679
003-030_T0_COL_LP_5p_N1__CACACAATCCTCTAGC-1	4.98585	7.8726
003-030_T0_COL_LP_5p_N1__CGCTATCTCAGAGGTG-1	5.38067	7.19612
003-030_T0_COL_LP_5p_N1__CCATGTCCATGAGCGA-1	4.18293	7.10997
003-030_T0_COL_LP_5p_N1__ATAGACCAGACGCACA-1	4.01092	4.79081
003-030_T0_COL_LP_5p_N1__TTAACTCAGACATAAC-1	3.63875	4.88193
003-030_T0_COL_LP_5p_N1__TAGACCATCAGTACGT-1	1.80439	5.00004
003-030_T0_COL_LP_5p_N1__CGGTTAAAGGTGATAT-1	4.93468	7.14672
003-030_T0_COL_LP_5p_N1__ATCATGGGTCAGTGGA-1	4.64646	7.83573
003-030_T0_COL_LP_5p_N1__TTAGGCAGTTGCCTCT-1	3.73827	4.73804
003-030_T0_COL_LP_5p_N1__GCGCCAAAGAGGTTAT-1	4.04295	7.74646
003-030_T0_COL_LP_5p_N1__TCACGAAAGTTAGGTA-1	2.92721	5.33347
003-030_T0_COL_LP_5p_N1__GATGAGGGTGAAAGAG-1	4.95844	6.39699
003-030_T0_COL_LP_5p_N1__ACTTACTAGTTAGGTA-1	4.35255	6.92613
003-030_T0_COL_LP_5p_N1__CTACATTAGGAGCGAG-1	1.82619	6.39411
003-030_T0_COL_LP_5p_N1__ACATACGCAAGCGTAG-1	3.14233	5.16882
003-030_T0_COL_LP_5p_N1__TCCACACAGTGTTAGA-1	2.52357	5.74155
003-030_T0_COL_LP_5p_N1__CGACCTTAGAGCTGCA-1	2.30785	5.66485
003-030_T0_COL_LP_5p_N1__TACTCGCGTTCGGGCT-1	4.16687	5.12989
003-030_T0_COL_LP_5p_N1__GTTCATTGTCAAAGAT-1	4.99889	6.816
003-030_T0_COL_LP_5p_N1__GCTGGGTAGTATCGAA-1	4.53982	7.36887
003-030_T0_COL_LP_5p_N1__TTAGGCAAGAATTCCC-1	3.79627	5.05142
003-030_T0_COL_LP_5p_N1__TGTGTTTAGAACAATC-1	2.92197	6.68285
003-030_T0_COL_LP_5p_N1__CGGACACGTAACGTTC-1	4.88008	6.82304
003-030_T0_COL_LP_5p_N1__CAACCAATCACCTCGT-1	2.38394	5.89096
003-030_T0_COL_LP_5p_N1__CTCTAATGTGGTGTAG-1	4.22696	7.74842
003-030_T0_COL_LP_5p_N1__ACGGCCAAGTACGTTC-1	3.78781	4.80303
003-030_T0_COL_LP_5p_N1__TCATTTGAGGACACCA-1	2.8516	7.2172
003-030_T0_COL_LP_5p_N1__ACTGTCCAGAATCTCC-1	3.89244	4.665
003-030_T0_COL_LP_5p_N1__AGATTGCGTCGCCATG-1	4.43518	7.83503
003-030_T0_COL_LP_5p_N1__AACTGGTTCCCAGGTG-1	4.85102	6.72237
003-030_T0_COL_LP_5p_N1__GAATAAGAGCCAGGAT-1	5.53161	8.00869
003-030_T0_COL_LP_5p_N1__TACAGTGCAGCTGGCT-1	4.09357	7.8486
003-030_T0_COL_LP_5p_N1__TTGCGTCGTAGCCTAT-1	4.93335	8.15339
003-030_T0_COL_LP_5p_N1__TTTGGTTTCTGCGGCA-1	1.90101	6.13094
003-030_T0_COL_LP_5p_N1__CGGACACAGTCTTGCA-1	4.17644	6.8724
003-030_T0_COL_LP_5p_N1__GCGAGAAAGATCCTGT-1	4.83389	8.03802
003-030_T0_COL_LP_5p_N1__TGAGCATGTACCGTAT-1	4.17218	7.67017
003-030_T0_COL_LP_5p_N1__TTAGGCAAGCCCTAAT-1	3.35451	6.93185
003-030_T0_COL_LP_5p_N1__CAACTAGCAGTCGATT-1	4.56888	6.85218
003-030_T0_COL_LP_5p_N1__TGACAACCACATCCGG-1	4.67715	6.86768
003-030_T0_COL_LP_5p_N1__CATTCGCCAGAGTGTG-1	4.32421	8.05274
003-030_T0_COL_LP_5p_N1__GCTGGGTAGCGATGAC-1	4.90345	6.76162
003-030_T0_COL_LP_5p_N1__AAAGTAGAGAGGGATA-1	4.08946	4.98275
003-030_T0_COL_LP_5p_N1__CTAGCCTCAATGGAGC-1	4.60864	6.91918
003-030_T0_COL_LP_5p_N1__TTTGTCAGTCTCAACA-1	3.22063	6.8144
003-030_T0_COL_LP_5p_N1__CGTTCTGGTCTTTCAT-1	5.81991	6.75237
003-030_T0_COL_LP_5p_N1__AAAGCAATCCGTTGCT-1	4.19114	5.69198
003-030_T0_COL_LP_5p_N1__AAGCCGCTCTAGCACA-1	3.79988	7.52471
003-030_T0_COL_LP_5p_N1__ACTGAACAGTTTCCTT-1	4.20179	7.92183
003-030_T0_COL_LP_5p_N1__GATCAGTTCCTAGTGA-1	3.54622	5.12364
003-030_T0_COL_LP_5p_N1__ATCATGGGTTATCCGA-1	3.79316	4.94263
003-030_T0_COL_LP_5p_N1__ATAAGAGGTGTGGCTC-1	5.39355	8.75448
003-030_T0_COL_LP_5p_N1__CCCTCCTAGTTAGGTA-1	4.28722	7.08256
003-030_T0_COL_LP_5p_N1__AAGTCTGGTTTAGCTG-1	4.53326	6.37674
003-030_T0_COL_LP_5p_N1__GACCAATCAAGCCGCT-1	3.15904	7.19218
003-030_T0_COL_LP_5p_N1__GTACTTTCATACTACG-1	2.95154	6.44842
003-030_T0_COL_LP_5p_N1__AACACGTTCAGAGGTG-1	4.0009	8.16793
003-030_T0_COL_LP_5p_N1__TACAGTGTCGCAGGCT-1	4.02746	4.97217
003-030_T0_COL_LP_5p_N1__CACCAGGTCTTCGGTC-1	3.36953	4.90091
003-030_T0_COL_LP_5p_N1__ACGCCAGAGATGTGTA-1	5.19735	6.842
003-030_T0_COL_LP_5p_N1__GTAACGTTCTTGAGGT-1	2.27458	5.71905
003-030_T0_COL_LP_5p_N1__GACTGCGTCCTAGGGC-1	3.03475	6.62455
003-030_T0_COL_LP_5p_N1__CAAGAAACACATAACC-1	4.91416	7.34665
003-030_T0_COL_LP_5p_N1__CTCATTAGTAGCGTAG-1	4.546	7.07323
003-030_T0_COL_LP_5p_N1__CACTCCATCTGCTGCT-1	2.65808	5.58657
003-030_T0_COL_LP_5p_N1__TACCTATTCGACAGCC-1	6.59253	5.2966
003-030_T0_COL_LP_5p_N1__CCTAAAGGTAAATACG-1	3.748	8.02999
003-030_T0_COL_LP_5p_N1__CAACTAGCACAGGTTT-1	4.81378	6.89946
003-030_T0_COL_LP_5p_N1__TGCGCAGAGGTAGCCA-1	4.39485	7.04286
003-030_T0_COL_LP_5p_N1__GACACGCGTACACCGC-1	2.12384	5.79661
003-030_T0_COL_LP_5p_N1__CGGACGTTCATAACCG-1	3.47639	5.28194
003-030_T0_COL_LP_5p_N1__AGAATAGTCGTTTGCC-1	3.38411	7.94651
003-030_T0_COL_LP_5p_N1__GTCACAACAATCCAAC-1	4.42883	6.89569
003-030_T0_COL_LP_5p_N1__ATAACGCAGGAGTAGA-1	4.39772	6.89606
003-030_T0_COL_LP_5p_N1__AACACGTCATCACGTA-1	4.68385	6.67458
003-030_T0_COL_LP_5p_N1__TTCCCAGGTCGAAAGC-1	2.26773	5.68286
003-030_T0_COL_LP_5p_N1__TCGTAGAGTCTCTCTG-1	4.60495	7.10717
003-030_T0_COL_LP_5p_N1__CTCGAAACAATCCGAT-1	3.35746	4.71564
003-030_T0_COL_LP_5p_N1__ATGCGATTCTCGAGTA-1	4.81516	6.79058
003-030_T0_COL_LP_5p_N1__ACGATACTCAACCATG-1	3.8272	5.07816
003-030_T0_COL_LP_5p_N1__ACCGTAACATCGATGT-1	6.02813	6.56349
003-030_T0_COL_LP_5p_N1__ACTGAGTCACAGCCCA-1	5.87724	6.80216
003-030_T0_COL_LP_5p_N1__CTACACCGTCTCCATC-1	2.52967	5.82434
003-030_T0_COL_LP_5p_N1__AGGCCGTGTGACTCAT-1	4.02384	5.0093
003-030_T0_COL_LP_5p_N1__CAGCATACAAAGCAAT-1	3.39982	6.92468
003-030_T0_COL_LP_5p_N1__TACTTGTTCAAAGACA-1	5.20756	8.38253
003-030_T0_COL_LP_5p_N1__TCATTTGTCCATTCTA-1	4.79964	7.17799
003-030_T0_COL_LP_5p_N1__CCGGTAGGTCGTGGCT-1	4.61319	7.98211
003-030_T0_COL_LP_5p_N1__TCGTACCAGTACCGGA-1	4.00607	8.15036
003-030_T0_COL_LP_5p_N1__AGTGAGGTCAGTGTTG-1	3.68439	5.16764
003-030_T0_COL_LP_5p_N1__GAAGCAGAGTGAAGTT-1	2.53519	5.63765
003-030_T0_COL_LP_5p_N1__CACAGTAGTCTGCGGT-1	5.49276	4.85771
003-030_T0_COL_LP_5p_N1__TGACAACGTCTAGTGT-1	3.33621	4.91701
003-030_T0_COL_LP_5p_N1__CTACATTTCCTTTACA-1	3.96955	5.11976
003-030_T0_COL_LP_5p_N1__CAGCTAATCGAATGCT-1	3.82252	6.33133
003-030_T0_COL_LP_5p_N1__GACGGCTGTTCATGGT-1	5.26772	6.76127
003-030_T0_COL_LP_5p_N1__GAAACTCCACGTAAGG-1	5.4327	4.85203
003-030_T0_COL_LP_5p_N1__TCAGGATAGTTCGATC-1	5.15304	6.57088
003-030_T0_COL_LP_5p_N1__GACGCGTCAAGAAGAG-1	3.66813	4.97616
003-030_T0_COL_LP_5p_N1__CTGATAGCAAGTCTGT-1	5.73243	6.94825
003-030_T0_COL_LP_5p_N1__AAATGCCCAAATCCGT-1	4.29062	7.75875
003-030_T0_COL_LP_5p_N1__CGGAGTCTCACCTCGT-1	6.20659	7.47209
003-030_T0_COL_LP_5p_N1__CTACATTGTGGTAACG-1	3.01975	6.82981
003-030_T0_COL_LP_5p_N1__GACCTGGCATGTTGAC-1	5.0705	7.73576
003-030_T0_COL_LP_5p_N1__CTAGTGATCACAAACC-1	5.4105	6.73667
003-030_T0_COL_LP_5p_N1__CATATTCCACCTCGGA-1	4.04524	6.52322
003-030_T0_COL_LP_5p_N1__AGCCTAACATTGCGGC-1	4.29975	7.14605
003-030_T0_COL_LP_5p_N1__CCTAAAGGTTAAAGAC-1	4.33785	8.27068
003-030_T0_COL_LP_5p_N1__GACACGCTCGAGGTAG-1	5.26464	8.22668
003-030_T0_COL_LP_5p_N1__ACACCAATCGAGAGCA-1	4.33355	6.8128
003-030_T0_COL_LP_5p_N1__TACGGGCGTCGCGAAA-1	5.86497	6.06433
003-030_T0_COL_LP_5p_N1__CACACCTTCTCCCTGA-1	6.10816	6.80001
003-030_T0_COL_LP_5p_N1__CCTTCGAAGTGCCAGA-1	6.31532	7.22027
003-030_T0_COL_LP_5p_N1__GCTGCGATCTTTAGTC-1	4.55849	6.59687
003-030_T0_COL_LP_5p_N1__TCGAGGCAGGACAGAA-1	6.66504	7.41667
003-030_T0_COL_LP_5p_N1__TACGGGCGTGATGTGG-1	5.1474	7.91849
003-030_T0_COL_LP_5p_N1__GAGCAGAAGGACATTA-1	3.67011	4.4381
003-030_T0_COL_LP_5p_N1__GCACATAGTTACGTCA-1	3.60379	5.20591
003-030_T0_COL_LP_5p_N1__AAATGCCAGCTCCTTC-1	4.28171	7.56479
003-030_T0_COL_LP_5p_N1__ATCTGCCAGGGAAACA-1	3.10136	5.96224
003-030_T0_COL_LP_5p_N1__AGCATACCATGTCTCC-1	4.65568	6.90423
003-030_T0_COL_LP_5p_N1__GCATACACACTTAAGC-1	3.53158	5.33818
003-030_T0_COL_LP_5p_N1__CATGACACATGGGAAC-1	5.60755	7.19556
003-030_T0_COL_LP_5p_N1__CAGCCGATCACCCTCA-1	3.42723	7.21378
003-030_T0_COL_LP_5p_N1__ACATGGTGTTATCGGT-1	4.00311	7.96036
003-030_T0_COL_LP_5p_N1__GACGTGCTCTCATTCA-1	4.15001	5.0178
003-030_T0_COL_LP_5p_N1__TACTCATGTAGGGTAC-1	4.02688	7.42782
003-030_T0_COL_LP_5p_N1__CCGTGGAAGTGTCTCA-1	3.59949	4.70897
003-030_T0_COL_LP_5p_N1__ATTGGTGCAGCCTATA-1	4.49567	6.57251
003-030_T0_COL_LP_5p_N1__TGGCCAGAGGAGTCTG-1	5.94913	5.23372
003-030_T0_COL_LP_5p_N1__TTGCGTCAGAAGGACA-1	3.77951	5.15371
003-030_T0_COL_LP_5p_N1__CTCAGAACAGGACCCT-1	5.35828	8.49976
003-030_T0_COL_LP_5p_N1__CTGCTGTAGACTTTCG-1	2.35092	6.76414
003-030_T0_COL_LP_5p_N1__GAAATGATCACTCTTA-1	4.22779	7.19415
003-030_T0_COL_LP_5p_N1__TACTTACGTTCGGCAC-1	2.33541	5.63492
003-030_T0_COL_LP_5p_N1__GGCTCGATCAGCCTAA-1	1.77147	6.47591
003-030_T0_COL_LP_5p_N1__AAGGTTCGTGCTAGCC-1	4.78007	7.79525
003-030_T0_COL_LP_5p_N1__TGTGTTTTCCCTTGCA-1	4.81974	4.81709
003-030_T0_COL_LP_5p_N1__GACTGCGCAATGTAAG-1	4.39314	7.72979
003-030_T0_COL_LP_5p_N1__TGACAACAGAGCTGCA-1	4.5086	6.75706
003-030_T0_COL_LP_5p_N1__GAACATCTCCACGTTC-1	2.17563	5.76042
003-030_T0_COL_LP_5p_N1__CTGGTCTTCAGCATGT-1	5.77815	7.43444
003-030_T0_COL_LP_5p_N1__CCACGGAGTTGAGGTG-1	3.35739	5.44686
003-030_T0_COL_LP_5p_N1__TGAGCATTCTCACATT-1	1.53786	5.31244
003-030_T0_COL_LP_5p_N1__GACTACAGTTCAGACT-1	2.55305	5.85708
003-030_T0_COL_LP_5p_N1__CGTAGGCAGCAGCCTC-1	4.07434	7.96821
003-030_T0_COL_LP_5p_N1__CCAGCGAAGATGTCGG-1	4.99049	8.59554
003-030_T0_COL_LP_5p_N1__GAGTCCGGTGTGTGCC-1	4.76501	8.31931
003-030_T0_COL_LP_5p_N1__CAACTAGCAGTAACGG-1	3.90099	7.88463
003-030_T0_COL_LP_5p_N1__AAAGTAGCACATCCAA-1	4.52356	7.74839
003-030_T0_COL_LP_5p_N1__GTCACAAGTTCAGTAC-1	3.53872	5.19476
003-030_T0_COL_LP_5p_N1__GCGCAACAGGGATACC-1	4.931	6.68258
003-030_T0_COL_LP_5p_N1__CGGGTCAAGAAGGGTA-1	3.06492	6.6117
003-030_T0_COL_LP_5p_N1__TATTACCCACATCCAA-1	4.09488	5.97782
003-030_T0_COL_LP_5p_N1__CGGACTGAGGTGTTAA-1	3.94281	8.04567
003-030_T0_COL_LP_5p_N1__TGGCCAGCATTAGGCT-1	4.38066	6.83555
003-030_T0_COL_LP_5p_N1__GAGGTGAGTTGCTCCT-1	4.11086	5.06718
003-030_T0_COL_LP_5p_N1__TGACAACCAGCTGCTG-1	4.10302	6.82712
003-030_T0_COL_LP_5p_N1__TACCTTACAGTAAGCG-1	4.11112	6.76949
003-030_T0_COL_LP_5p_N1__TCCCGATGTTCTGTTT-1	5.16477	7.971
003-030_T0_COL_LP_5p_N1__AGCTTGACAGGTTTCA-1	4.98621	8.74281
003-030_T0_COL_LP_5p_N1__GCACTCTAGCCCAGCT-1	2.17761	5.85241
003-030_T0_COL_LP_5p_N1__TGAGGGAAGTTAGGTA-1	5.69512	4.84482
003-030_T0_COL_LP_5p_N1__CAGCGACTCCAAACTG-1	4.64263	6.84824
003-030_T0_COL_LP_5p_N1__CATGCCTAGAGCAATT-1	5.03549	7.89194
003-030_T0_COL_LP_5p_N1__GTTCTCGGTTGTGGCC-1	1.58193	4.8657
003-030_T0_COL_LP_5p_N1__GGTGTTAGTCCAGTGC-1	4.07463	7.93973
003-030_T0_COL_LP_5p_N1__CTGCGGACAAGTTAAG-1	4.27937	7.98365
003-030_T0_COL_LP_5p_N1__CCAATCCAGACTTGAA-1	6.4452	7.15121
003-030_T0_COL_LP_5p_N1__GAACATCGTACGAAAT-1	3.09673	4.92189
003-030_T0_COL_LP_5p_N1__TGTGTTTAGCTGATAA-1	2.06328	5.9264
003-030_T0_COL_LP_5p_N1__TCAGGTATCAGTACGT-1	4.4777	7.7012
003-030_T0_COL_LP_5p_N1__TCATTACGTGCAACTT-1	4.59418	7.49176
003-030_T0_COL_LP_5p_N1__TCGGTAATCCTTTCGG-1	5.54321	7.29718
003-030_T0_COL_LP_5p_N1__GATCGTAGTCGCGGTT-1	5.00301	7.61462
003-030_T0_COL_LP_5p_N1__GGACAGATCTCGAGTA-1	2.98075	7.09471
003-030_T0_COL_LP_5p_N1__AACTGGTCATTCCTGC-1	3.76277	5.09564
003-030_T0_COL_LP_5p_N1__CTACACCTCCATGCTC-1	4.46439	7.62098
003-030_T0_COL_LP_5p_N1__GATCGTAGTTGAGGTG-1	6.54584	7.22657
003-030_T0_COL_LP_5p_N1__TCGCGTTGTTAAGACA-1	4.64352	8.76219
003-030_T0_COL_LP_5p_N1__CTGATAGTCGATGAGG-1	4.50086	6.66464
003-030_T0_COL_LP_5p_N1__TACGGTATCTCATTCA-1	4.00069	7.8896
003-030_T0_COL_LP_5p_N1__TCAGCTCAGTATCGAA-1	5.30173	8.05464
003-030_T0_COL_LP_5p_N1__TGGGCGTTCACTATTC-1	5.5886	6.63032
003-030_T0_COL_LP_5p_N1__AACTTTCCATGCAACT-1	3.32842	5.2367
003-030_T0_COL_LP_5p_N1__CCTAAAGTCCTCGCAT-1	3.192	7.1039
003-030_T0_COL_LP_5p_N1__CTTCTCTAGCAGACTG-1	4.21891	6.25606
003-030_T0_COL_LP_5p_N1__AGCAGCCCAACGCACC-1	4.43311	6.69579
003-030_T0_COL_LP_5p_N1__GCATACAAGTATCGAA-1	5.2904	6.93625
003-030_T0_COL_LP_5p_N1__CTCTGGTTCGAATGGG-1	3.0722	6.2321
003-030_T0_COL_LP_5p_N1__AGCTTGAAGTGACTCT-1	5.54169	4.86986
003-030_T0_COL_LP_5p_N1__AACCATGGTCCTCTTG-1	5.46052	6.70999
003-030_T0_COL_LP_5p_N1__CATCAGAAGCATCATC-1	5.94757	5.46641
003-030_T0_COL_LP_5p_N1__GCTCCTAGTTCCACAA-1	4.34652	5.3676
003-030_T0_COL_LP_5p_N1__GATCTAGTCACTCCTG-1	1.6654	4.98486
003-030_T0_COL_LP_5p_N1__ATAGACCTCCTATGTT-1	3.44283	5.81698
003-030_T0_COL_LP_5p_N1__CCTACCATCGGTTCGG-1	4.20926	5.24596
003-030_T0_COL_LP_5p_N1__TCGTAGACACACTGCG-1	4.98028	7.56911
003-030_T0_COL_LP_5p_N1__GTGGGTCTCACGATGT-1	5.95138	7.63708
003-030_T0_COL_LP_5p_N1__CGTTGGGCAGACAAAT-1	3.34509	5.6677
003-030_T0_COL_LP_5p_N1__GTCGGGTTCCACGACG-1	4.08657	7.91547
003-030_T0_COL_LP_5p_N1__TCTCTAATCGCCCTTA-1	3.68198	4.45773
003-030_T0_COL_LP_5p_N1__GTTCTCGTCTAACGGT-1	3.02538	6.53804
003-030_T0_COL_LP_5p_N1__CAGTCCTGTTACGCGC-1	4.53413	4.81952
003-030_T0_COL_LP_5p_N1__AGAGCTTGTACGCACC-1	3.97302	4.69966
003-030_T0_COL_LP_5p_N1__CTCGTCAAGTATCTCG-1	3.79852	4.49652
003-030_T0_COL_LP_5p_N1__CTGCCTAGTCGGCATC-1	4.42288	7.5325
003-030_T0_COL_LP_5p_N1__AAGTCTGCATCTACGA-1	5.6374	5.61165
003-030_T0_COL_LP_5p_N1__TCTTTCCAGGCTCATT-1	3.56964	5.42686
003-030_T0_COL_LP_5p_N1__TGCCCATGTTGGGACA-1	5.18963	6.74795
003-030_T0_COL_LP_5p_N1__ACCAGTATCGTCACGG-1	5.31597	8.48958
003-030_T0_COL_LP_5p_N1__TGGTTAGCAGTCACTA-1	4.23532	6.30091
003-030_T0_COL_LP_5p_N1__TATCAGGAGTCGATAA-1	5.9399	7.32158
003-030_T0_COL_LP_5p_N1__GCACTCTAGCTAACAA-1	4.69809	6.23614
003-030_T0_COL_LP_5p_N1__TCACAAGAGTTGTAGA-1	3.81271	5.44287
003-030_T0_COL_LP_5p_N1__CCGGGATTCAAAGACA-1	4.6121	6.76598
003-030_T0_COL_LP_5p_N1__ATAAGAGGTCTCTCGT-1	5.05825	8.26495
003-030_T0_COL_LP_5p_N1__GAACCTAGTGGTGTAG-1	4.80222	6.5063
003-030_T0_COL_LP_5p_N1__GGGCATCAGCCAGAAC-1	4.62674	6.31727
003-030_T0_COL_LP_5p_N1__GCGCAACAGACACGAC-1	3.97171	7.89537
003-030_T0_COL_LP_5p_N1__TCGGTAAGTCACACGC-1	5.53826	8.4008
003-030_T0_COL_LP_5p_N1__AGAGCTTGTCCGAATT-1	5.33204	8.58486
003-030_T0_COL_LP_5p_N1__GCGCAGTGTTCAGACT-1	3.90786	4.8811
003-030_T0_COL_LP_5p_N1__GTGAAGGAGTGCCATT-1	2.03885	5.80232
003-030_T0_COL_LP_5p_N1__CCTTCCCCAATGGTCT-1	3.53044	5.85182
003-030_T0_COL_LP_5p_N1__ACGATGTCATGTCCTC-1	3.56866	5.19216
003-030_T0_COL_LP_5p_N1__ATTCTACTCTGTTGAG-1	4.73785	6.8347
003-030_T0_COL_LP_5p_N1__GCATGTATCTCTGAGA-1	4.01725	7.82967
003-030_T0_COL_LP_5p_N1__CGACCTTGTGGTAACG-1	4.46233	7.80929
003-030_T0_COL_LP_5p_N1__CCTACACGTTCCACGG-1	5.03349	7.70697
003-030_T0_COL_LP_5p_N1__GGAACTTGTAAGCACG-1	5.15874	6.6448
003-030_T0_COL_LP_5p_N1__GGTGTTAAGTATTGGA-1	6.32246	7.48982
003-030_T0_COL_LP_5p_N1__CCGGGATCATTTCAGG-1	4.73003	8.55986
003-030_T0_COL_LP_5p_N1__AACTGGTCACCGATAT-1	4.60979	8.442
003-030_T0_COL_LP_5p_N1__GACGGCTGTACTTAGC-1	3.10177	6.75455
003-030_T0_COL_LP_5p_N1__CAGATCAGTCTTTCAT-1	4.25673	8.09559
003-030_T0_COL_LP_5p_N1__GACTACAAGTCTCCTC-1	5.9127	6.14784
003-030_T0_COL_LP_5p_N1__TGCCCTAAGGTAAACT-1	3.51495	5.76261
003-030_T0_COL_LP_5p_N1__AAAGCAATCAACGGGA-1	3.93582	7.81119
003-030_T0_COL_LP_5p_N1__ACACCAAAGGCGACAT-1	3.24056	7.42903
003-030_T0_COL_LP_5p_N1__ACAGCTATCCTAGAAC-1	3.96422	8.16152
003-030_T0_COL_LP_5p_N1__TACCTATAGTACGATA-1	4.20477	6.63596
003-030_T0_COL_LP_5p_N1__AGTGGGAGTATTCTCT-1	4.09701	6.78016
003-030_T0_COL_LP_5p_N1__CTGAAGTAGTCTCAAC-1	6.046	5.58268
003-030_T0_COL_LP_5p_N1__CCCTCCTCAATCACAC-1	3.13974	6.11761
003-030_T0_COL_LP_5p_N1__TCCCGATCATGGATGG-1	5.05512	6.34434
003-030_T0_COL_LP_5p_N1__ACACCGGAGATGTAAC-1	3.70047	5.08445
003-030_T0_COL_LP_5p_N1__AGGCCGTGTCTAGCGC-1	5.17281	8.77203
003-030_T0_COL_LP_5p_N1__CCGGGATAGGACCACA-1	6.1328	7.38892
003-030_T0_COL_LP_5p_N1__CGCTGGAAGAATGTGT-1	4.56764	7.33246
003-030_T0_COL_LP_5p_N1__ACTTGTTTCCCTTGCA-1	1.96432	5.20703
003-030_T0_COL_LP_5p_N1__CACCACTTCTGCCCTA-1	3.57061	4.92523
003-030_T0_COL_LP_5p_N1__CCAGCGACATCTACGA-1	6.24389	7.21094
003-030_T0_COL_LP_5p_N1__GGACAGAGTATAGGTA-1	3.88122	4.54913
003-030_T0_COL_LP_5p_N1__AGCTCCTTCGACCAGC-1	1.9746	5.03781
003-030_T0_COL_LP_5p_N1__GACCAATGTTCCACTC-1	4.52621	6.58501
003-030_T0_COL_LP_5p_N1__TTGACTTTCTCCGGTT-1	5.68576	6.65544
003-030_T0_COL_LP_5p_N1__TGACTAGGTAATCACC-1	3.54768	6.54125
003-030_T0_COL_LP_5p_N1__AAGGCAGGTCAATGTC-1	4.28842	8.00275
003-030_T0_COL_LP_5p_N1__ACATGGTGTTTAAGCC-1	4.29488	8.13449
003-030_T0_COL_LP_5p_N1__GCAGTTACAACTGGCC-1	4.84519	6.60015
003-030_T0_COL_LP_5p_N1__ATCGAGTTCCTCAACC-1	5.65613	5.95175
003-030_T0_COL_LP_5p_N1__CAAGATCAGTCATGCT-1	4.3444	6.48497
003-030_T0_COL_LP_5p_N1__CCTAAAGTCTTACCTA-1	4.66898	8.35872
003-030_T0_COL_LP_5p_N1__ATGCGATAGTGCTGCC-1	4.16476	4.63154
003-030_T0_COL_LP_5p_N1__CAGCAGCAGCAAATCA-1	4.27082	8.10821
003-030_T0_COL_LP_5p_N1__GGATGTTGTTTGCATG-1	3.48661	6.61765
003-030_T0_COL_LP_5p_N1__CCTAAAGGTCAGAAGC-1	3.43037	5.56835
003-030_T0_COL_LP_5p_N1__GGCAATTAGCGGATCA-1	5.5574	6.63957
003-030_T0_COL_LP_5p_N1__TCAACGAGTGCAACGA-1	5.30501	8.37673
003-030_T0_COL_LP_5p_N1__GATCGATGTATGAATG-1	5.06942	5.30966
003-030_T0_COL_LP_5p_N1__TTTGCGCAGACCACGA-1	5.15278	7.56554
003-030_T0_COL_LP_5p_N1__AGCGGTCTCAGGCCCA-1	5.44248	6.95915
003-030_T0_COL_LP_5p_N1__GTACGTAAGTGCTGCC-1	3.99423	8.237
003-030_T0_COL_LP_5p_N1__CTAATGGGTCCAGTGC-1	6.18938	7.12319
003-030_T0_COL_LP_5p_N1__ACTGCTCTCGCCGTGA-1	4.09087	5.22514
003-030_T0_COL_LP_5p_N1__CTGTTTAGTTTGTTGG-1	3.1969	7.08873
003-030_T0_COL_LP_5p_N1__GCATGATCAGTCTTCC-1	4.15296	7.95013
003-030_T0_COL_LP_5p_N1__GACAGAGTCTAAGCCA-1	1.62281	5.12052
003-030_T0_COL_LP_5p_N1__AGTTGGTTCCAGATCA-1	1.93909	5.35924
003-030_T0_COL_LP_5p_N1__GATGCTAAGGTTCCTA-1	3.09456	6.86921
003-030_T0_COL_LP_5p_N1__CTACGTCCAGACAAGC-1	5.57343	5.75313
003-030_T0_COL_LP_5p_N1__TGCGTGGTCGACGGAA-1	3.09758	6.76119
003-030_T0_COL_LP_5p_N1__TACGGATTCAACGAAA-1	4.95044	8.10521
003-030_T0_COL_LP_5p_N1__GATCGCGGTAGCTTGT-1	4.9637	8.60578
003-030_T0_COL_LP_5p_N1__ACATGGTAGTGTACCT-1	4.78837	4.52353
003-030_T0_COL_LP_5p_N1__GATTCAGCAGCGATCC-1	3.38679	5.46528
003-030_T0_COL_LP_5p_N1__CATCGAACACACGCTG-1	5.07426	6.29207
003-030_T0_COL_LP_5p_N1__GTGAAGGCACTATCTT-1	4.08084	5.08007
003-030_T0_COL_LP_5p_N1__ATTGGACCAATCCGAT-1	4.18417	8.06958
003-030_T0_COL_LP_5p_N1__CGGACACTCATGTCTT-1	2.19629	6.12184
003-030_T0_COL_LP_5p_N1__GTATTCTGTCGCCATG-1	5.96143	5.55415
003-030_T0_COL_LP_5p_N1__AGGGAGTCAGTTTACG-1	6.12877	7.06854
003-030_T0_COL_LP_5p_N1__GATCGCGAGCAGGCTA-1	4.32283	7.05804
003-030_T0_COL_LP_5p_N1__TTGTAGGAGGGCATGT-1	6.32078	7.46211
003-030_T0_COL_LP_5p_N1__ATTCTACTCCTCTAGC-1	5.95887	7.65272
003-030_T0_COL_LP_5p_N1__TGTTCCGGTGATGATA-1	4.14517	6.2669
003-030_T0_COL_LP_5p_N1__CTAACTTAGTCACGCC-1	5.02578	8.8345
003-030_T0_COL_LP_5p_N1__CCTTACGCACAGCCCA-1	4.37063	7.71031
003-030_T0_COL_LP_5p_N1__CACAGTAAGCTAAGAT-1	5.29012	6.43537
003-030_T0_COL_LP_5p_N1__CTACGTCGTTGGGACA-1	4.34564	8.25667
003-030_T0_COL_LP_5p_N1__AACGTTGCATTCTTAC-1	3.25104	6.61644
003-030_T0_COL_LP_5p_N1__CACATTTGTACATCCA-1	3.39739	6.65313
003-030_T0_COL_LP_5p_N1__AAAGCAAGTGGGTATG-1	5.61901	8.1267
003-030_T0_COL_LP_5p_N1__GCGCCAAGTCTAACGT-1	3.2927	6.71881
003-030_T0_COL_LP_5p_N1__ATGGGAGCATGTCTCC-1	5.49315	4.87918
003-030_T0_COL_LP_5p_N1__GGGTTGCTCTTACCTA-1	2.02201	6.11661
003-030_T0_COL_LP_5p_N1__TACGGGCCATGTAAGA-1	2.19042	6.07331
003-030_T0_COL_LP_5p_N1__GCTCTGTTCGTGGACC-1	4.08351	8.08813
003-030_T0_COL_LP_5p_N1__AACTTTCTCCGTAGGC-1	4.32545	6.931
003-030_T0_COL_LP_5p_N1__TATGCCCAGGGTCTCC-1	2.37949	5.91444
003-030_T0_COL_LP_5p_N1__CATGCCTAGATCGGGT-1	5.16527	5.87682
003-030_T0_COL_LP_5p_N1__TGAGCATAGGTGCTAG-1	3.79709	4.76826
003-030_T0_COL_LP_5p_N1__TACGGGCAGTTTAGGA-1	4.4118	8.11038
003-030_T0_COL_LP_5p_N1__GTGCTTCGTCGCGAAA-1	4.53781	6.81119
003-030_T0_COL_LP_5p_N1__ATAAGAGCATTGTGCA-1	4.13137	7.34112
003-030_T0_COL_LP_5p_N1__GACGTTACAAGTCTGT-1	5.55269	7.37016
003-030_T0_COL_LP_5p_N1__AAAGCAAAGTGTTAGA-1	4.45779	7.60954
003-030_T0_COL_LP_5p_N1__CCTACCAAGAGCAATT-1	4.7716	6.62343
003-030_T0_COL_LP_5p_N1__CAGCCGAAGTGGAGAA-1	3.52102	4.80018
003-030_T0_COL_LP_5p_N1__CGGGTCAAGGTAGCCA-1	2.23006	5.82609
003-030_T0_COL_LP_5p_N1__CCCTCCTCATTGCGGC-1	4.18541	8.08704
003-030_T0_COL_LP_5p_N1__CTCTAATTCGTAGATC-1	1.98485	6.00743
003-030_T0_COL_LP_5p_N1__AGGGTGAAGTATCTCG-1	5.64983	6.04822
003-030_T0_COL_LP_5p_N1__TTCTCCTAGCCTTGAT-1	6.17855	5.24733
003-030_T0_COL_LP_5p_N1__ACTGAGTGTTACCAGT-1	3.09563	5.98047
003-030_T0_COL_LP_5p_N1__GTTTCTAGTTCCGGCA-1	3.63799	4.77608
003-030_T0_COL_LP_5p_N1__TCCCGATGTAGCTTGT-1	4.50265	6.96247
003-030_T0_COL_LP_5p_N1__ATGTGTGCATCGGACC-1	4.17237	7.80391
003-030_T0_COL_LP_5p_N1__ATGGGAGGTAAATACG-1	4.18743	5.12745
003-030_T0_COL_LP_5p_N1__GTATTCTGTAAACACA-1	3.89867	6.75216
003-030_T0_COL_LP_5p_N1__ATCATCTTCGCGGATC-1	3.84712	5.08099
003-030_T0_COL_LP_5p_N1__CGTGTCTGTTGCGTTA-1	4.98604	8.98166
003-030_T0_COL_LP_5p_N1__ATTCTACGTTACCGAT-1	4.95887	6.18839
003-030_T0_COL_LP_5p_N1__GGAACTTAGTTGCAGG-1	4.03531	5.37491
003-030_T0_COL_LP_5p_N1__ACCTTTAGTAGGCATG-1	4.46026	6.72381
003-030_T0_COL_LP_5p_N1__ATAGACCGTCCAGTAT-1	4.095	6.90649
003-030_T0_COL_LP_5p_N1__GAACGGATCCTATTCA-1	4.75247	7.75361
003-030_T0_COL_LP_5p_N1__TACAGTGCAAGCCGTC-1	2.42924	5.35304
003-030_T0_COL_LP_5p_N1__ATTGGTGCACGCATCG-1	3.92553	7.7138
003-030_T0_COL_LP_5p_N1__GCGGGTTCACATCCAA-1	4.59329	6.75681
003-030_T0_COL_LP_5p_N1__AAGGAGCGTTACAGAA-1	6.20577	7.22798
003-030_T0_COL_LP_5p_N1__AGAGCTTAGCTATGCT-1	6.27167	5.55933
003-030_T0_COL_LP_5p_N1__TGCGTGGCACCAGTTA-1	3.74247	4.71867
003-030_T0_COL_LP_5p_N1__CGATGTAGTTGAGTTC-1	6.63729	7.00938
003-030_T0_COL_LP_5p_N1__CGATTGATCAGTACGT-1	3.51181	4.77415
003-030_T0_COL_LP_5p_N1__CTTACCGCATTCCTGC-1	4.12038	7.97415
003-030_T0_COL_LP_5p_N1__CACACCTAGTACTTGC-1	2.41976	5.66239
003-030_T0_COL_LP_5p_N1__TCGGGACGTCGCGGTT-1	3.44167	4.56031
003-030_T0_COL_LP_5p_N1__AAAGTAGAGGCTCATT-1	5.11388	7.46477
003-030_T0_COL_LP_5p_N1__AGGTCCGTCGCAAACT-1	2.9175	7.05548
003-030_T0_COL_LP_5p_N1__GAGTCCGAGCGATCCC-1	4.23395	5.23255
003-030_T0_COL_LP_5p_N1__TGACTTTGTACCCAAT-1	3.52349	5.17718
003-030_T0_COL_LP_5p_N1__ACACCAACAGCTGCAC-1	5.85698	5.89319
003-030_T0_COL_LP_5p_N1__TACGGGCGTTAGAACA-1	5.89015	6.90203
003-030_T0_COL_LP_5p_N1__TACTCGCCAGTCAGCC-1	3.1449	5.44609
003-030_T0_COL_LP_5p_N1__GTAGGCCGTAATCGTC-1	2.68356	7.25475
003-030_T0_COL_LP_5p_N1__ACACCCTAGTAACCCT-1	4.82325	6.34918
003-030_T0_COL_LP_5p_N1__GACTACACAAAGGTGC-1	4.15825	7.87613
003-030_T0_COL_LP_5p_N1__TATCTCATCAAACCAC-1	2.98892	7.00993
003-030_T0_COL_LP_5p_N1__GTCCTCAAGGTGCAAC-1	2.24107	5.86062
003-030_T0_COL_LP_5p_N1__CTGAAACAGGAGTTGC-1	4.92819	8.41878
003-030_T0_COL_LP_5p_N1__ACTTTCATCTGTACGA-1	5.48916	8.40363
003-030_T0_COL_LP_5p_N1__TTTGCGCAGAAACGCC-1	4.09076	6.5422
003-030_T0_COL_LP_5p_N1__CTGGTCTAGTTGAGTA-1	3.71301	4.8577
003-030_T0_COL_LP_5p_N1__CCTTTCTGTACATCCA-1	3.22358	6.933
003-030_T0_COL_LP_5p_N1__GCGCAGTCAATCCGAT-1	3.29413	6.66728
003-030_T0_COL_LP_5p_N1__TCAACGACAGCGATCC-1	2.7024	7.04093
003-030_T0_COL_LP_5p_N1__CCGTACTGTTATCCGA-1	4.08557	4.92188
003-030_T0_COL_LP_5p_N1__AGATCTGAGCGCCTTG-1	6.24311	7.16052
003-030_T0_COL_LP_5p_N1__CTACATTAGGATGGAA-1	3.58083	6.23886
003-030_T0_COL_LP_5p_N1__TCAGATGGTGCTGTAT-1	4.11084	8.02511
003-030_T0_COL_LP_5p_N1__CGATGTAGTACTTGAC-1	3.42478	6.43908
003-030_T0_COL_LP_5p_N1__AAACCTGTCTCGATGA-1	3.47979	5.90599
003-030_T0_COL_LP_5p_N1__TAAGTGCTCGGCTACG-1	3.92323	8.10744
003-030_T0_COL_LP_5p_N1__CTAGCCTGTAACGACG-1	3.35747	5.90664
003-030_T0_COL_LP_5p_N1__GCATACATCTCTTGAT-1	6.39504	5.60296
003-030_T0_COL_LP_5p_N1__ATCACGAAGCCAGGAT-1	2.33113	5.89298
003-030_T0_COL_LP_5p_N1__GCGCAGTGTCTAGAGG-1	1.93566	6.47651
003-030_T0_COL_LP_5p_N1__CTAGTGAAGCCACTAT-1	4.79969	8.58013
003-030_T0_COL_LP_5p_N1__ATCATCTAGTCAAGCG-1	4.74285	6.58222
003-030_T0_COL_LP_5p_N1__GGTGTTAGTAGCGCAA-1	4.6826	6.22789
003-030_T0_COL_LP_5p_N1__CACCAGGGTTCCACGG-1	3.3122	6.33626
003-030_T0_COL_LP_5p_N1__CATCAAGGTCCGTTAA-1	5.17785	7.51384
003-030_T0_COL_LP_5p_N1__GCTCTGTTCTGTCTAT-1	3.43237	5.73639
003-030_T0_COL_LP_5p_N1__GCAGCCAGTAAACCTC-1	3.71994	7.86037
003-030_T0_COL_LP_5p_N1__AGTGGGAGTTGTTTGG-1	2.96578	6.75875
003-030_T0_COL_LP_5p_N1__ACTTTCATCGGCGGTT-1	2.4908	5.70773
003-030_T0_COL_LP_5p_N1__ATAGACCTCAGCAACT-1	3.72898	5.57595
003-030_T0_COL_LP_5p_N1__ACACCGGCACAGACTT-1	4.05271	7.87655
003-030_T0_COL_LP_5p_N1__GGGCATCAGCTGAAAT-1	3.90001	7.72292
003-030_T0_COL_LP_5p_N1__CGGTTAACACGTAAGG-1	2.24188	5.82963
003-030_T0_COL_LP_5p_N1__CTCGAAAAGTGTTTGC-1	2.79582	6.88497
003-030_T0_COL_LP_5p_N1__CCACTACCAAATTGCC-1	4.55588	6.833
003-030_T0_COL_LP_5p_N1__TCAGCTCCAGCCAATT-1	4.69894	6.58777
003-030_T0_COL_LP_5p_N1__CCTTCGAGTTCCAACA-1	3.58079	7.01859
003-030_T0_COL_LP_5p_N1__AAATGCCAGAACAATC-1	2.87193	5.82167
003-030_T0_COL_LP_5p_N1__CCTCTGATCGGACAAG-1	4.03243	7.85354
003-030_T0_COL_LP_5p_N1__TCTTTCCCAACTGCTA-1	4.04275	7.32705
003-030_T0_COL_LP_5p_N1__CGAGCACAGAAAGTGG-1	4.62987	6.58303
003-030_T0_COL_LP_5p_N1__CCTCTGAGTCTTTCAT-1	3.07651	6.80718
003-030_T0_COL_LP_5p_N1__TCAGGTACATTCCTCG-1	5.68477	7.07764
003-030_T0_COL_LP_5p_N1__ACTGATGTCAGTTAGC-1	4.2185	6.58426
003-030_T0_COL_LP_5p_N1__AGGCCGTAGTCTCAAC-1	4.79649	8.29898
003-030_T0_COL_LP_5p_N1__CTCTAATTCCGCATAA-1	5.15945	7.81947
003-030_T0_COL_LP_5p_N1__CATCGGGGTCGATTGT-1	2.04468	6.20511
003-030_T0_COL_LP_5p_N1__GTAGTCAGTTGGAGGT-1	4.80831	6.6466
003-030_T0_COL_LP_5p_N1__CTACGTCCAGTCGATT-1	4.18064	6.4336
003-030_T0_COL_LP_5p_N1__CGGACTGCAAATCCGT-1	4.87591	7.84077
003-030_T0_COL_LP_5p_N1__GGTGTTAGTACACCGC-1	2.27357	6.00574
003-030_T0_COL_LP_5p_N1__TGGGAAGTCCGCGTTT-1	5.55035	7.03941
003-030_T0_COL_LP_5p_N1__TAGACCATCCACGCAG-1	5.28201	8.7189
003-030_T0_COL_LP_5p_N1__CATCCACTCAACGAAA-1	4.44865	6.62902
003-030_T0_COL_LP_5p_N1__CTCGTCAAGAGCCCAA-1	3.33065	6.82584
003-030_T0_COL_LP_5p_N1__GTCAAGTTCAACGAAA-1	5.02076	6.38601
003-030_T0_COL_LP_5p_N1__GATCGTAGTGTCCTCT-1	4.53246	7.6515
003-030_T0_COL_LP_5p_N1__AGAATAGCAAGTCTGT-1	3.29197	5.94417
003-030_T0_COL_LP_5p_N1__CTTCTCTCACGCGAAA-1	1.84044	4.98381
003-030_T0_COL_LP_5p_N1__AGCGGTCAGTTTAGGA-1	3.22498	7.15464
003-030_T0_COL_LP_5p_N1__GACTACAGTTCCACAA-1	4.80547	6.33173
003-030_T0_COL_LP_5p_N1__TAAGTGCGTCCGCTGA-1	5.81018	7.47242
003-030_T0_COL_LP_5p_N1__TCTGAGAAGAGGACGG-1	5.56972	6.77608
003-030_T0_COL_LP_5p_N1__ACGGGTCGTATCACCA-1	4.39592	7.20207
003-030_T0_COL_LP_5p_N1__TCCCGATTCCAGAAGG-1	4.34095	7.3579
003-030_T0_COL_LP_5p_N1__CTAGCCTAGGCATGTG-1	3.27062	5.20772
003-030_T0_COL_LP_5p_N1__CCGTGGAGTGAAGGCT-1	3.56509	7.15436
003-030_T0_COL_LP_5p_N1__TCGGTAAAGGACCACA-1	5.26623	7.15116
003-030_T0_COL_LP_5p_N1__CCACTACTCGTACCGG-1	2.12239	5.88718
003-030_T0_COL_LP_5p_N1__CAGTAACTCCGTAGGC-1	4.29154	7.89154
003-030_T0_COL_LP_5p_N1__TTAGGACAGACTGTAA-1	2.83943	6.74183
003-030_T0_COL_LP_5p_N1__GCAAACTAGTACGACG-1	5.36998	8.0785
003-030_T0_COL_LP_5p_N1__TTTATGCGTGAAAGAG-1	6.03767	5.68691
003-030_T0_COL_LP_5p_N1__GACGTGCAGTAAGTAC-1	4.55653	6.83451
003-030_T0_COL_LP_5p_N1__GATCGTAGTTCTGGTA-1	4.10473	7.69314
003-030_T0_COL_LP_5p_N1__GCAGTTATCATTCACT-1	4.0293	7.85712
003-030_T0_COL_LP_5p_N1__TCATTACAGTGCCATT-1	4.20636	7.78888
003-030_T0_COL_LP_5p_N1__CTTACCGGTGTGGTTT-1	5.31094	5.48055
003-030_T0_COL_LP_5p_N1__TCAGGATAGGTCATCT-1	4.65281	6.28504
003-030_T0_COL_LP_5p_N1__CACACAACAGCCTTTC-1	5.17515	8.1121
003-030_T0_COL_LP_5p_N1__CAGCCGATCAGCGACC-1	4.44145	6.50547
003-030_T0_COL_LP_5p_N1__ATGAGGGCAATCTGCA-1	4.13091	7.83383
003-030_T0_COL_LP_5p_N1__CATCAGAGTGGTGTAG-1	4.19482	7.89995
003-030_T0_COL_LP_5p_N1__GTTCGGGTCATGTCCC-1	4.78639	7.43445
003-030_T0_COL_LP_5p_N1__GCCTCTACAGTAAGAT-1	5.05079	7.89393
003-030_T0_COL_LP_5p_N1__TGACGGCAGCAGGTCA-1	5.08014	7.17658
003-030_T0_COL_LP_5p_N1__CCATGTCGTGCGATAG-1	3.69158	5.2303
003-030_T0_COL_LP_5p_N1__GGAATAATCAGTTCGA-1	5.93541	6.36882
003-030_T0_COL_LP_5p_N1__TTGCGTCTCCGTTGCT-1	2.19152	6.23382
003-030_T0_COL_LP_5p_N1__ACGATGTTCGGGAGTA-1	4.34862	7.7357
003-030_T0_COL_LP_5p_N1__TTATGCTAGTACTTGC-1	4.83441	6.83991
003-030_T0_COL_LP_5p_N1__GAACCTAGTTACAGAA-1	4.66137	7.10731
003-030_T0_COL_LP_5p_N1__AACTGGTCAAATACAG-1	3.86012	7.7871
003-030_T0_COL_LP_5p_N1__ACCTTTAAGAATTCCC-1	4.18712	7.14378
003-030_T0_COL_LP_5p_N1__CTCTACGAGCTAGTGG-1	5.81724	5.7625
003-030_T0_COL_LP_5p_N1__TCTGGAACACCATGTA-1	4.6322	6.38441
003-030_T0_COL_LP_5p_N1__TGTATTCTCCTTGCCA-1	3.51734	4.67233
003-030_T0_COL_LP_5p_N1__CGATGTAGTGGTGTAG-1	4.09017	7.8958
003-030_T0_COL_LP_5p_N1__ACGCCGATCAGTTGAC-1	4.20849	7.18194
003-030_T0_COL_LP_5p_N1__CCAGCGAAGCCAGTAG-1	3.78812	5.62319
003-030_T0_COL_LP_5p_N1__AAAGATGGTGATAAAC-1	4.01094	5.22661
003-030_T0_COL_LP_5p_N1__ATGCGATAGACATAAC-1	3.96007	4.58565
003-030_T0_COL_LP_5p_N1__TTTGGTTAGACACTAA-1	1.56791	4.91215
003-030_T0_COL_LP_5p_N1__GACAGAGGTATTCTCT-1	4.91627	6.92986
003-030_T0_COL_LP_5p_N1__TGGCTGGAGCTAGCCC-1	4.71229	6.89902
003-030_T0_COL_LP_5p_N1__CACCTTGGTTGGTTTG-1	3.08705	5.13981
003-030_T0_COL_LP_5p_N1__ACTGATGTCGTAGGAG-1	4.92727	8.06223
003-030_T0_COL_LP_5p_N1__TCAGGTAGTTGATTCG-1	3.79362	6.61097
003-030_T0_COL_LP_5p_N1__ATCATGGAGAGGTAGA-1	2.22969	6.19435
003-030_T0_COL_LP_5p_N1__CATATGGCAGCATACT-1	4.86139	8.38809
003-030_T0_COL_LP_5p_N1__TCGTAGAGTTTAAGCC-1	5.45193	5.2181
003-030_T0_COL_LP_5p_N1__CTCGAAACAGACTCGC-1	3.11531	6.77704
003-030_T0_COL_LP_5p_N1__CAAGTTGAGACCACGA-1	4.09266	6.01777
003-030_T0_COL_LP_5p_N1__TACGGATGTATATGAG-1	2.26735	6.18676
003-030_T0_COL_LP_5p_N1__CAAGGCCAGTGGAGTC-1	4.73187	7.11922
003-030_T0_COL_LP_5p_N1__TGAGCATAGTCCGGTC-1	3.90371	4.94278
003-030_T0_COL_LP_5p_N1__CCATTCGTCCCTAACC-1	4.33352	7.76254
003-030_T0_COL_LP_5p_N1__TATCAGGCACTATCTT-1	3.9202	4.51941
003-030_T0_COL_LP_5p_N1__GGAACTTAGACCTTTG-1	4.08542	5.56216
003-030_T0_COL_LP_5p_N1__ATGGGAGGTTAAGGGC-1	6.28638	6.92795
003-030_T0_COL_LP_5p_N1__ACGATACGTAAACCTC-1	5.66811	4.85154
003-030_T0_COL_LP_5p_N1__TGAGCATTCTAGAGTC-1	3.56378	5.99633
003-030_T0_COL_LP_5p_N1__CGACTTCCAAACTGTC-1	3.79816	7.73734
003-030_T0_COL_LP_5p_N1__AACACGTGTGATGTCT-1	4.83469	6.86506
003-030_T0_COL_LP_5p_N1__ACCAGTATCCGTACAA-1	3.20786	7.16156
003-030_T0_COL_LP_5p_N1__AAGCCGCTCAAACCGT-1	5.33618	6.17177
003-030_T0_COL_LP_5p_N1__CACATAGTCAGAGGTG-1	5.60092	8.53369
003-030_T0_COL_LP_5p_N1__GGGATGAGTTGTCTTT-1	4.21394	7.16481
003-030_T0_COL_LP_5p_N1__GCACTCTCAGATCCAT-1	3.57144	6.81685
003-030_T0_COL_LP_5p_N1__AAACCTGTCTGCAGTA-1	3.83085	5.01642
003-030_T0_COL_LP_5p_N1__GACCAATAGAAGAAGC-1	4.7793	6.38377
003-030_T0_COL_LP_5p_N1__GTCACAAAGGCGATAC-1	3.81273	4.99037
003-030_T0_COL_LP_5p_N1__GATGCTAAGCTACCGC-1	4.72819	6.44894
003-030_T0_COL_LP_5p_N1__AATCCAGTCTCATTCA-1	3.43157	5.93463
003-030_T0_COL_LP_5p_N1__CGACTTCTCATATCGG-1	5.25334	8.55106
003-030_T0_COL_LP_5p_N1__TGAAAGACATCTCGCT-1	2.45695	5.84006
003-030_T0_COL_LP_5p_N1__GCAATCACATCTATGG-1	3.48245	6.02855
003-030_T0_COL_LP_5p_N1__AGAGCTTAGCGCTCCA-1	4.25471	7.71232
003-030_T0_COL_LP_5p_N1__CTGATAGGTATGCTTG-1	4.54968	5.95408
003-030_T0_COL_LP_5p_N1__CATCGGGGTTAAGGGC-1	1.7184	4.74003
003-030_T0_COL_LP_5p_N1__ACTTGTTAGATCGATA-1	5.00604	7.3341
003-030_T0_COL_LP_5p_N1__ACTATCTCAATAGCGG-1	5.64349	6.4587
003-030_T0_COL_LP_5p_N1__GCGCAACGTAGCGATG-1	3.81337	7.68573
003-030_T0_COL_LP_5p_N1__GCTGGGTTCAATCACG-1	2.22546	5.93594
003-030_T0_COL_LP_5p_N1__ACACTGAGTAAAGGAG-1	3.8981	5.15437
003-030_T0_COL_LP_5p_N1__TGCGTGGAGCAAATCA-1	3.86956	5.38915
003-030_T0_COL_LP_5p_N1__ACTGCTCTCAGCTCGG-1	4.58419	8.62812
003-030_T0_COL_LP_5p_N1__TGGCCAGTCAGTGCAT-1	4.86262	8.20515
003-030_T0_COL_LP_5p_N1__AGCGTATTCTTATCTG-1	3.48176	6.47915
003-030_T0_COL_LP_5p_N1__TGCCCATTCCACTCCA-1	4.3327	7.69705
003-030_T0_COL_LP_5p_N1__GTGCGGTCATGGGAAC-1	3.28034	5.74553
003-030_T0_COL_LP_5p_N1__GATCTAGAGAGCTTCT-1	2.96981	6.53313
003-030_T0_COL_LP_5p_N1__CATCGGGCATGTCCTC-1	3.88556	7.30971
003-030_T0_COL_LP_5p_N1__ACACTGAAGAATAGGG-1	3.79622	6.42395
003-030_T0_COL_LP_5p_N1__ATAACGCGTCAAAGAT-1	5.0202	8.32429
003-030_T0_COL_LP_5p_N1__AACTCCCTCAACGGGA-1	3.88612	7.7128
003-030_T0_COL_LP_5p_N1__TGTATTCAGGCTAGAC-1	4.37153	6.60808
003-030_T0_COL_LP_5p_N1__CTGCCTAGTTCTGAAC-1	2.37697	5.49572
003-030_T0_COL_LP_5p_N1__GTTTCTAAGATGCCTT-1	4.81502	6.8312
003-030_T0_COL_LP_5p_N1__GGGCATCTCTCGTATT-1	5.11941	7.67165
003-030_T0_COL_LP_5p_N1__GACGGCTAGAATTGTG-1	4.53512	6.78743
003-030_T0_COL_LP_5p_N1__ACCAGTAAGCACGCCT-1	4.86668	6.42061
003-030_T0_COL_LP_5p_N1__CTCTACGGTTAGGGTG-1	3.96409	7.72731
003-030_T0_COL_LP_5p_N1__TTCCCAGAGTTCGATC-1	4.07813	6.85553
003-030_T0_COL_LP_5p_N1__CATCAGAGTAGCTTGT-1	5.34118	6.16104
003-030_T0_COL_LP_5p_N1__CAACTAGGTAAGTGGC-1	3.54416	5.66514
003-030_T0_COL_LP_5p_N1__GCATACAAGCCACTAT-1	4.34276	7.62468
003-030_T0_COL_LP_5p_N1__TGCCCATTCACAAACC-1	3.78203	5.02367
003-030_T0_COL_LP_5p_N1__CATCCACCAGGATTGG-1	3.94968	6.79715
003-030_T0_COL_LP_5p_N1__TATCAGGAGGCTAGAC-1	3.36308	6.11089
003-030_T0_COL_LP_5p_N1__TGCCAAAAGCGAGAAA-1	4.98355	6.43832
003-030_T0_COL_LP_5p_N1__TAAGCGTCAACACCCG-1	4.70044	7.15186
003-030_T0_COL_LP_5p_N1__CCTCTGAAGATCCCGC-1	4.14424	8.06673
003-030_T0_COL_LP_5p_N1__TGAGCCGGTCTAGTGT-1	6.04323	7.27224
003-030_T0_COL_LP_5p_N1__GACGTTATCAGTGTTG-1	3.53676	5.36341
003-030_T0_COL_LP_5p_N1__ACTTACTTCCTCATTA-1	5.18791	6.68212
003-030_T0_COL_LP_5p_N1__CCGGGATGTCATTAGC-1	5.54802	8.04737
003-030_T0_COL_LP_5p_N1__GCGGGTTGTGTGCCTG-1	5.24685	5.93471
003-030_T0_COL_LP_5p_N1__ACAGCTAGTTGCGCAC-1	5.82918	6.38202
003-030_T0_COL_LP_5p_N1__CGTCTACAGTTACCCA-1	4.64929	6.67171
003-030_T0_COL_LP_5p_N1__CAGCCGATCGGTTCGG-1	3.34912	5.37429
003-030_T0_COL_LP_5p_N1__GGCTCGACAAATTGCC-1	4.45222	5.1719
003-030_T0_COL_LP_5p_N1__GCTGCGAGTGTCAATC-1	4.13482	6.86634
003-030_T0_COL_LP_5p_N1__AGTGAGGCAAGCCGTC-1	4.62297	6.6511
003-030_T0_COL_LP_5p_N1__ACGATACCAAACCTAC-1	5.98268	5.28647
003-030_T0_COL_LP_5p_N1__ACATCAGCAAATTGCC-1	5.14404	8.32629
003-030_T0_COL_LP_5p_N1__CACTCCAGTTAAGTAG-1	4.22861	7.34403
003-030_T0_COL_LP_5p_N1__TGGTTAGAGCCCAATT-1	5.4829	4.92197
003-030_T0_COL_LP_5p_N1__ATCCGAACACAGATTC-1	4.77419	6.2674
003-030_T0_COL_LP_5p_N1__AGGTCATGTCACACGC-1	4.50119	6.33757
003-030_T0_COL_LP_5p_N1__AACTGGTGTAGAGTGC-1	6.49892	7.10703
003-030_T0_COL_LP_5p_N1__CGGAGCTCATGCTAGT-1	3.94325	7.74173
003-030_T0_COL_LP_5p_N1__TCACAAGGTACAGTGG-1	2.75407	7.17412
003-030_T0_COL_LP_5p_N1__TTCGAAGCAGTAAGCG-1	2.52855	5.88426
003-030_T0_COL_LP_5p_N1__TATCAGGAGAGTACCG-1	3.32477	5.04532
003-030_T0_COL_LP_5p_N1__TGAGGGAGTCTAACGT-1	4.09156	7.76029
003-030_T0_COL_LP_5p_N1__GTGTGCGCATTAACCG-1	5.38264	7.59906
003-030_T0_COL_LP_5p_N1__CCGGTAGCAGTATAAG-1	6.3371	6.18496
003-030_T0_COL_LP_5p_N1__CTGATCCCATTGAGCT-1	5.51672	6.78007
003-030_T0_COL_LP_5p_N1__GACTGCGAGGGAACGG-1	2.01077	6.40903
003-030_T0_COL_LP_5p_N1__ACGATACGTTGATTCG-1	4.51287	6.88118
003-030_T0_COL_LP_5p_N1__ACTGAACCACAACTGT-1	3.41701	7.37104
003-030_T0_COL_LP_5p_N1__TTGAACGAGTGGGCTA-1	3.98857	4.96432
003-030_T0_COL_LP_5p_N1__GTTCGGGAGCCGGTAA-1	5.18689	8.3149
003-030_T0_COL_LP_5p_N1__CAGAGAGAGCAGATCG-1	4.55151	6.9264
003-030_T0_COL_LP_5p_N1__ATTCTACAGGGCTTCC-1	4.07596	8.25916
003-030_T0_COL_LP_5p_N1__CTCGGGACAGGTCTCG-1	3.95246	4.83859
003-030_T0_COL_LP_5p_N1__CCTACCAAGTCAAGCG-1	5.49649	8.34012
003-030_T0_COL_LP_5p_N1__GGCGACTAGCTGATAA-1	3.5768	5.58676
003-030_T0_COL_LP_5p_N1__CACAGTAAGAGGGATA-1	3.39536	4.86168
003-030_T0_COL_LP_5p_N1__GGATTACTCTCAAGTG-1	6.24027	5.33461
003-030_T0_COL_LP_5p_N1__TCCACACGTATGAATG-1	3.97364	7.75843
003-030_T0_COL_LP_5p_N1__GGGAATGAGGCTCATT-1	4.88063	6.55556
003-030_T0_COL_LP_5p_N1__ATAACGCAGGAATCGC-1	4.1511	6.30467
003-030_T0_COL_LP_5p_N1__CGACCTTTCAGGCAAG-1	2.37427	6.36392
003-030_T0_COL_LP_5p_N1__GACTACAAGATGCCAG-1	2.98832	6.52282
003-030_T0_COL_LP_5p_N1__AACCATGTCATACGGT-1	4.52199	8.08952
003-030_T0_COL_LP_5p_N1__CCTTCCCAGGGCATGT-1	4.50005	7.74846
003-030_T0_COL_LP_5p_N1__AGGGTGAAGTAGCCGA-1	6.32607	6.78966
003-030_T0_COL_LP_5p_N1__ACGAGCCCAATAACGA-1	5.6103	6.69937
003-030_T0_COL_LP_5p_N1__CAGAGAGCATATGGTC-1	4.90024	7.28545
003-030_T0_COL_LP_5p_N1__CTCCTAGAGATCACGG-1	4.60085	7.87754
003-030_T0_COL_LP_5p_N1__CCAATCCAGTACGCCC-1	3.78724	5.46229
003-030_T0_COL_LP_5p_N1__CTTAGGAGTAAGTAGT-1	4.28375	5.0727
003-030_T0_COL_LP_5p_N1__TTGGCAAGTGCGGTAA-1	4.0832	7.56836
003-030_T0_COL_LP_5p_N1__CGGAGCTAGGAATCGC-1	3.83128	5.43271
003-030_T0_COL_LP_5p_N1__TTCTCAACACAACTGT-1	4.08486	7.86016
003-030_T0_COL_LP_5p_N1__TCAGGATGTGGGTCAA-1	2.77179	6.57132
003-030_T0_COL_LP_5p_N1__TACCTTAGTAAGTTCC-1	2.33023	6.1726
003-030_T0_COL_LP_5p_N1__AGGGAGTAGATCGATA-1	3.64833	5.01077
003-030_T0_COL_LP_5p_N1__TACTTGTTCGACCAGC-1	4.32108	7.85906
003-030_T0_COL_LP_5p_N1__GTCACAAAGTAGGTGC-1	5.95596	4.7449
003-030_T0_COL_LP_5p_N1__TCAGCTCCAAGACACG-1	4.24071	7.90127
003-030_T0_COL_LP_5p_N1__CATTATCAGCTAGTTC-1	5.27075	6.38275
003-030_T0_COL_LP_5p_N1__GCAAACTAGGGCACTA-1	5.08302	7.57133
003-030_T0_COL_LP_5p_N1__TGCTGCTTCTCTGAGA-1	4.49218	5.17527
003-030_T0_COL_LP_5p_N1__CTCAGAAGTTGTCGCG-1	6.11094	5.77918
003-030_T0_COL_LP_5p_N1__GATCGCGCACACCGAC-1	2.37624	5.81605
003-030_T0_COL_LP_5p_N1__TTGGAACTCAGGTTCA-1	5.69958	6.43662
003-030_T0_COL_LP_5p_N1__CACAAACTCAACGGCC-1	3.3816	5.74667
003-030_T0_COL_LP_5p_N1__ATCATGGTCGAATGGG-1	3.6999	4.83933
003-030_T0_COL_LP_5p_N1__CGCTATCTCCACTCCA-1	4.74784	6.5351
003-030_T0_COL_LP_5p_N1__CGATTGAAGACTTGAA-1	4.16025	7.7052
003-030_T0_COL_LP_5p_N1__GCTGCTTGTCATATGC-1	3.95561	6.02833
003-030_T0_COL_LP_5p_N1__CTGCGGATCATTGCGA-1	3.91653	4.91811
003-030_T0_COL_LP_5p_N1__CTTCTCTGTGTCAATC-1	4.78506	8.15236
003-030_T0_COL_LP_5p_N1__TGACTTTGTAAGGATT-1	3.78367	5.94782
003-030_T0_COL_LP_5p_N1__GGGCATCGTACTCTCC-1	5.65328	5.59567
003-030_T0_COL_LP_5p_N1__CTGATCCGTTGAACTC-1	2.0619	6.23326
003-030_T0_COL_LP_5p_N1__AGCATACGTACAGTGG-1	2.17532	5.82389
003-030_T0_COL_LP_5p_N1__CGTCACTTCGAGAACG-1	4.86175	8.43226
003-030_T0_COL_LP_5p_N1__TACGGGCAGCGTGTCC-1	4.32409	8.13672
003-030_T0_COL_LP_5p_N1__GAAACTCGTATAGGGC-1	6.55896	7.24054
003-030_T0_COL_LP_5p_N1__GTTCATTCATGTAAGA-1	4.14588	7.78317
003-030_T0_COL_LP_5p_N1__CCCAGTTAGTGCCAGA-1	5.28147	4.99982
003-030_T0_COL_LP_5p_N1__GACTAACGTTCCACTC-1	4.92232	6.30069
003-030_T0_COL_LP_5p_N1__CTTGGCTAGTCCGGTC-1	4.30516	7.01659
003-030_T0_COL_LP_5p_N1__AAGGCAGAGACCTAGG-1	4.19082	7.96404
003-030_T0_COL_LP_5p_N1__GAACATCAGCTACCGC-1	3.7177	5.0579
003-030_T0_COL_LP_5p_N1__TCAGCAACAGACTCGC-1	3.7629	4.80712
003-030_T0_COL_LP_5p_N1__ATTATCCAGACAAGCC-1	4.89735	7.71069
003-030_T0_COL_LP_5p_N1__CTTTGCGGTGAGGGAG-1	2.72866	6.70352
003-030_T0_COL_LP_5p_N1__ATTTCTGTCACCGTAA-1	4.91039	6.14048
003-030_T0_COL_LP_5p_N1__CATCAAGGTATAGGTA-1	2.11282	5.96969
003-030_T0_COL_LP_5p_N1__GCAATCAGTTGAACTC-1	3.71395	5.05394
003-030_T0_COL_LP_5p_N1__CTAATGGTCTGATACG-1	3.81189	5.20941
003-030_T0_COL_LP_5p_N1__CAAGTTGTCACAAACC-1	4.06492	4.95768
003-030_T0_COL_LP_5p_N1__TCTTCGGGTGATGTCT-1	3.75738	6.4134
003-030_T0_COL_LP_5p_N1__TGCCAAAGTGTAACGG-1	4.69494	6.24449
003-030_T0_COL_LP_5p_N1__CCTTCGACACGTTGGC-1	3.87351	5.1281
003-030_T0_COL_LP_5p_N1__CTCACACTCTACGAGT-1	4.83992	6.58643
003-030_T0_COL_LP_5p_N1__CACCAGGGTATCTGCA-1	5.85242	6.34191
003-030_T0_COL_LP_5p_N1__TATCTCATCTTACCGC-1	4.19495	4.92734
003-030_T0_COL_LP_5p_N1__AGGGATGAGGCTCATT-1	4.16024	7.49564
003-030_T0_COL_LP_5p_N1__CGTTGGGAGTTAACGA-1	3.96708	5.48802
003-030_T0_COL_LP_5p_N1__AGCATACAGCACCGTC-1	3.81777	7.75774
003-030_T0_COL_LP_5p_N1__TCAGCAAGTCTCAACA-1	1.82949	5.09006
003-030_T0_COL_LP_5p_N1__CAGCATATCTTATCTG-1	3.54762	6.43442
003-030_T0_COL_LP_5p_N1__CATCAGAGTTATTCTC-1	6.08738	7.50654
003-030_T0_COL_LP_5p_N1__GACAGAGCAAGTTAAG-1	3.92458	8.01041
003-030_T0_COL_LP_5p_N1__GAGTCCGGTATCGCAT-1	3.14663	6.75061
003-030_T0_COL_LP_5p_N1__ACTTACTAGTGAATTG-1	3.75924	5.07738
003-030_T0_COL_LP_5p_N1__TTCTCAATCCGATATG-1	4.56942	6.95439
003-030_T0_COL_LP_5p_N1__TGACGGCCAAAGGAAG-1	4.76655	6.71507
003-030_T0_COL_LP_5p_N1__TAAACCGGTACACCGC-1	3.13339	6.06899
003-030_T0_COL_LP_5p_N1__AAACCTGTCGCATGAT-1	4.59774	6.57813
003-030_T0_COL_LP_5p_N1__TGACGGCAGCCACGTC-1	6.11307	6.24245
003-030_T0_COL_LP_5p_N1__GGAACTTAGGTTACCT-1	4.40359	6.07886
003-030_T0_COL_LP_5p_N1__ACATACGAGCCAGAAC-1	3.36586	7.09033
003-030_T0_COL_LP_5p_N1__GGTGTTAGTTATGTGC-1	4.46271	6.66276
003-030_T0_COL_LP_5p_N1__TCAGCAATCTTAACCT-1	1.83733	6.68344
003-030_T0_COL_LP_5p_N1__TTTATGCTCCACGCAG-1	6.27453	5.73284
003-030_T0_COL_LP_5p_N1__ACACCGGAGCGGCTTC-1	1.76621	4.9645
003-030_T0_COL_LP_5p_N1__TAAGAGAAGTGGAGAA-1	4.72807	6.85885
003-030_T0_COL_LP_5p_N1__ACATCAGAGGTAGCCA-1	3.07534	6.90495
003-030_T0_COL_LP_5p_N1__GATGAGGAGGTTACCT-1	3.7052	4.89572
003-030_T0_COL_LP_5p_N1__CTCAGAACACTGTTAG-1	2.9122	6.60217
003-030_T0_COL_LP_5p_N1__AAGCCGCCATGGGAAC-1	4.86531	7.99878
003-030_T0_COL_LP_5p_N1__TTCCCAGAGCCACGCT-1	3.28429	4.6698
003-030_T0_COL_LP_5p_N1__TGTGGTAGTCACAAGG-1	4.36582	7.33524
003-030_T0_COL_LP_5p_N1__AACCATGGTCCGAATT-1	3.99647	7.99892
003-030_T0_COL_LP_5p_N1__CAAGATCAGACAGACC-1	4.76365	6.93752
003-030_T0_COL_LP_5p_N1__GTGTTAGCAACGATCT-1	3.46477	5.15895
003-030_T0_COL_LP_5p_N1__GGAACTTCACTTCGAA-1	4.08927	7.67786
003-030_T0_COL_LP_5p_N1__TTGCGTCGTAACGACG-1	3.8279	7.39479
003-030_T0_COL_LP_5p_N1__GCATGATTCTTGTATC-1	4.45636	7.79511
003-030_T0_COL_LP_5p_N1__CTCGTACAGTTCGCAT-1	5.52445	5.49783
003-030_T0_COL_LP_5p_N1__GTCTCGTCAGGTGGAT-1	4.50258	8.22558
003-030_T0_COL_LP_5p_N1__CCATGTCAGCGTTCCG-1	2.52745	5.8308
003-030_T0_COL_LP_5p_N1__ATTACTCAGATGTGGC-1	3.99389	8.11326
003-030_T0_COL_LP_5p_N1__GGGACCTTCGGCGGTT-1	2.88959	6.80797
003-030_T0_COL_LP_5p_N1__TAGACCACATCTGGTA-1	4.53653	6.97215
003-030_T0_COL_LP_5p_N1__GTTCATTCAGGAACGT-1	3.6673	5.62878
003-030_T0_COL_LP_5p_N1__ATGTGTGTCCCAAGAT-1	3.30449	6.23546
003-030_T0_COL_LP_5p_N1__TCGGGACGTAGCGATG-1	5.3733	7.97838
003-030_T0_COL_LP_5p_N1__GAAATGAGTAGGCATG-1	4.10784	8.14065
003-030_T0_COL_LP_5p_N1__TACGGTATCGTAGGAG-1	5.79437	6.52459
003-030_T0_COL_LP_5p_N1__CTGCTGTTCGTATCAG-1	3.31032	7.26752
003-030_T0_COL_LP_5p_N1__ATAACGCGTTGGTAAA-1	4.2795	6.22517
003-030_T0_COL_LP_5p_N1__ATTGGTGCACAGATTC-1	4.80735	6.55893
003-030_T0_COL_LP_5p_N1__CTACACCTCAGTTCGA-1	3.40036	7.22601
003-030_T0_COL_LP_5p_N1__CCTAAAGTCACTCCTG-1	2.6593	7.24445
003-030_T0_COL_LP_5p_N1__CAGAGAGAGTCTCGGC-1	3.45411	6.35683
003-030_T0_COL_LP_5p_N1__GGAATAAAGCAATCTC-1	4.39205	5.33088
003-030_T0_COL_LP_5p_N1__TCAGATGTCAGCTTAG-1	4.32511	5.21751
003-030_T0_COL_LP_5p_N1__GGAACTTTCTTGTTTG-1	3.87047	5.10453
003-030_T0_COL_LP_5p_N1__AACGTTGTCTTGAGAC-1	4.42503	6.88923
003-030_T0_COL_LP_5p_N1__GCGCAGTAGACTAGGC-1	6.34342	7.10527
003-030_T0_COL_LP_5p_N1__CTCGGAGGTTAAGATG-1	3.0061	6.27884
003-030_T0_COL_LP_5p_N1__CGGAGCTGTCAAGCGA-1	4.32689	6.44363
003-030_T0_COL_LP_5p_N1__CCTTACGTCATTGCCC-1	2.8062	6.54916
003-030_T0_COL_LP_5p_N1__ATCATCTTCCTAGTGA-1	4.8991	7.23214
003-030_T0_COL_LP_5p_N1__CTACCCAGTAGCGATG-1	4.69237	6.62479
003-030_T0_COL_LP_5p_N1__GTTCGGGGTTCCACGG-1	5.78999	6.31794
003-030_T0_COL_LP_5p_N1__CTTAACTCACGGTGTC-1	4.795	5.04591
003-030_T0_COL_LP_5p_N1__ACTTTCAAGTACCGGA-1	4.58214	6.87599
003-030_T0_COL_LP_5p_N1__GTCACAAAGCACACAG-1	6.03037	7.0362
003-030_T0_COL_LP_5p_N1__TGACAACCATGATCCA-1	3.58591	5.09603
003-030_T0_COL_LP_5p_N1__CGGACTGAGATAGTCA-1	5.3849	8.67074
003-030_T0_COL_LP_5p_N1__AGCGGTCCACACCGCA-1	5.41728	4.41102
003-030_T0_COL_LP_5p_N1__GTGCATAGTACCGTTA-1	3.04032	6.84319
003-030_T0_COL_LP_5p_N1__CTGATCCAGCCCAATT-1	3.48503	5.81851
003-030_T0_COL_LP_5p_N1__CCTACACTCATGGTCA-1	5.35725	7.70876
003-030_T0_COL_LP_5p_N1__GAGTCCGAGAATGTTG-1	6.33663	5.64012
003-030_T0_COL_LP_5p_N1__CATGACAGTCTTGCGG-1	2.51336	5.71724
003-030_T0_COL_LP_5p_N1__TACTCGCAGCGCCTCA-1	3.43321	5.79892
003-030_T0_COL_LP_5p_N1__CGATGGCTCAAGAAGT-1	3.52763	5.91095
003-030_T0_COL_LP_5p_N1__TCGCGTTAGCTGCGAA-1	4.73412	6.79467
003-030_T0_COL_LP_5p_N1__ACGCCAGTCATTGCCC-1	4.75519	7.32297
003-030_T0_COL_LP_5p_N1__GCGGGTTGTTTGCATG-1	4.76354	6.73217
003-030_T0_COL_LP_5p_N1__TCGGGACGTACAGTTC-1	5.53076	5.43133
003-030_T0_COL_LP_5p_N1__ACCCACTAGTGGGCTA-1	3.78413	7.6427
003-030_T0_COL_LP_5p_N1__CCTTTCTTCTCGTTTA-1	4.36602	6.65892
003-030_T0_COL_LP_5p_N1__AGTGAGGTCTACCAGA-1	6.12821	6.45247
003-030_T0_COL_LP_5p_N1__ACGTCAATCTGCGTAA-1	5.12643	6.72191
003-030_T0_COL_LP_5p_N1__TGCTACCAGGGCACTA-1	2.5586	5.77544
003-030_T0_COL_LP_5p_N1__GTAACTGCAGCTCGAC-1	4.45365	6.48953
003-030_T0_COL_LP_5p_N1__TTCCCAGCATTAGCCA-1	3.44842	5.60162
003-030_T0_COL_LP_5p_N1__TGCCAAAGTGTTCTTT-1	5.10705	8.33489
003-030_T0_COL_LP_5p_N1__GAATAAGCACTCAGGC-1	2.99268	7.12465
003-030_T0_COL_LP_5p_N1__CTTAGGAGTTGCGTTA-1	5.79666	6.31013
003-030_T0_COL_LP_5p_N1__TGCGCAGAGACAAGCC-1	3.14276	7.09007
003-030_T0_COL_LP_5p_N1__ACTGAACTCAGCTTAG-1	3.24665	6.67898
003-030_T0_COL_LP_5p_N1__TGCGGGTAGCGCCTTG-1	4.83373	7.44127
003-030_T0_COL_LP_5p_N1__ATGGGAGCATGTCGAT-1	3.38791	5.23081
003-030_T0_COL_LP_5p_N1__GGAGCAACACATAACC-1	4.32509	7.95106
003-030_T0_COL_LP_5p_N1__ATCTACTTCTCGAGTA-1	4.16755	7.7517
003-030_T0_COL_LP_5p_N1__TTCGAAGTCGGTCTAA-1	3.79206	7.73682
003-030_T0_COL_LP_5p_N1__GGACGTCCAATAACGA-1	2.2698	5.39791
003-030_T0_COL_LP_5p_N1__GACGTGCGTCCAACTA-1	3.61453	4.95575
003-030_T0_COL_LP_5p_N1__TGTTCCGGTTGAACTC-1	4.8343	7.90863
003-030_T0_COL_LP_5p_N1__CAGAATCTCTGATTCT-1	2.23467	5.68982
003-030_T0_COL_LP_5p_N1__GAGTCCGTCAGAAATG-1	4.44921	6.25792
003-030_T0_COL_LP_5p_N1__CACCTTGAGGGCTTGA-1	3.735	7.12355
003-030_T0_COL_LP_5p_N1__AGAATAGTCGGCGGTT-1	2.48668	6.57897
003-030_T0_COL_LP_5p_N1__CATCAAGAGTTGTCGT-1	5.84442	7.59599
003-030_T0_COL_LP_5p_N1__GGGCACTTCGGCGCTA-1	5.16244	7.64865
003-030_T0_COL_LP_5p_N1__CCTTCCCCAGGCGATA-1	3.63806	5.09389
003-030_T0_COL_LP_5p_N1__ACGCAGCAGTTAGCGG-1	3.50399	5.86646
003-030_T0_COL_LP_5p_N1__CGCGGTATCGGTCCGA-1	2.68808	6.86374
003-030_T0_COL_LP_5p_N1__CTAAGACAGTGAACGC-1	3.16458	7.17518
003-030_T0_COL_LP_5p_N1__TACTCGCAGTATGACA-1	4.04904	4.82077
003-030_T0_COL_LP_5p_N1__CATCGAATCCGAGCCA-1	1.80044	5.12764
003-030_T0_COL_LP_5p_N1__AAGCCGCAGTGACTCT-1	4.16777	4.90454
003-030_T0_COL_LP_5p_N1__GAACGGAGTGGTAACG-1	6.02654	5.14178
003-030_T0_COL_LP_5p_N1__CTGCGGATCACGATGT-1	3.80091	5.25271
003-030_T0_COL_LP_5p_N1__GAAACTCAGCGTGAAC-1	3.95393	5.79501
003-030_T0_COL_LP_5p_N1__CGTCCATGTCTTGCGG-1	2.68529	6.9393
003-030_T0_COL_LP_5p_N1__GACGGCTAGGGTATCG-1	2.99432	7.20597
003-030_T0_COL_LP_5p_N1__ACGGAGAGTGAGCGAT-1	5.64828	5.7772
003-030_T0_COL_LP_5p_N1__CGGGTCAGTAAGAGAG-1	3.47656	4.84723
003-030_T0_COL_LP_5p_N1__AGCCTAAGTGTGAAAT-1	4.79773	6.05901
003-030_T0_COL_LP_5p_N1__AAGTCTGTCCCTAATT-1	5.65117	6.09545
003-030_T0_COL_LP_5p_N1__TCTGAGAAGCCTTGAT-1	4.27993	6.87787
003-030_T0_COL_LP_5p_N1__CTGCCTAGTACTCTCC-1	3.29223	6.72794
003-030_T0_COL_LP_5p_N1__GGCTCGAGTTAAGATG-1	2.25277	6.27882
003-030_T0_COL_LP_5p_N1__CGGTTAAGTACATCCA-1	4.70463	6.344
003-030_T0_COL_LP_5p_N1__TGACTTTGTCCAGTGC-1	3.33232	6.27037
003-030_T0_COL_LP_5p_N1__GTTACAGTCTCCAACC-1	3.88591	5.39702
003-030_T0_COL_LP_5p_N1__TGTATTCGTAAGTAGT-1	3.39476	6.54438
003-030_T0_COL_LP_5p_N1__TCCACACAGACTACAA-1	2.1007	6.5732
003-030_T0_COL_LP_5p_N1__GTGTGCGGTCACCTAA-1	3.62847	7.50601
003-030_T0_COL_LP_5p_N1__AACCATGCAATGGACG-1	6.20335	6.67679
003-030_T0_COL_LP_5p_N1__TGAAAGATCGTTACGA-1	6.30767	5.78263
003-030_T0_COL_LP_5p_N1__ACGATGTAGGCCGAAT-1	4.51387	7.62539
003-030_T0_COL_LP_5p_N1__TCAGCAACATGCCACG-1	3.96031	4.70807
003-030_T0_COL_LP_5p_N1__CCTTCGAAGGATGGAA-1	4.55388	6.68485
003-030_T0_COL_LP_5p_N1__CTAGTGAAGAGATGAG-1	4.73932	8.22873
003-030_T0_COL_LP_5p_N1__CTAATGGAGCAAATCA-1	3.00573	5.79583
003-030_T0_COL_LP_5p_N1__ATCCGAAAGCAGGTCA-1	3.12684	7.01635
003-030_T0_COL_LP_5p_N1__TTCTACATCAGGCCCA-1	3.60776	5.1034
003-030_T0_COL_LP_5p_N1__CAAGTTGTCCAATGGT-1	3.51978	6.78854
003-030_T0_COL_LP_5p_N1__CTGCCTATCAGCTCGG-1	3.40299	7.54259
003-030_T0_COL_LP_5p_N1__CAGCATACAGGTCCAC-1	3.1202	7.22581
003-030_T0_COL_LP_5p_N1__TGCCAAAAGACCCACC-1	4.28574	6.48229
003-030_T0_COL_LP_5p_N1__GATTCAGTCGCAGGCT-1	3.33299	5.55514
003-030_T0_COL_LP_5p_N1__TACGGATGTCGAGATG-1	5.75327	6.55203
003-030_T0_COL_LP_5p_N1__ACGCCAGAGAATAGGG-1	4.23815	7.57114
003-030_T0_COL_LP_5p_N1__CTGATCCGTGAAAGAG-1	3.92038	7.86878
003-030_T0_COL_LP_5p_N1__AGCTCTCTCACTTCAT-1	6.25561	5.57472
003-030_T0_COL_LP_5p_N1__ACTGAACAGCGGCTTC-1	4.36921	6.511
003-030_T0_COL_LP_5p_N1__CTGAAACGTTCCATGA-1	4.4448	7.05471
003-030_T0_COL_LP_5p_N1__ATGTGTGCACGCCAGT-1	4.57295	7.18141
003-030_T0_COL_LP_5p_N1__GTCTTCGTCCCTTGTG-1	5.00365	6.08776
003-030_T0_COL_LP_5p_N1__CACCAGGAGCCAGTAG-1	5.63643	7.80677
003-030_T0_COL_LP_5p_N1__TCATTACTCAACGCTA-1	5.5466	6.81115
003-030_T0_COL_LP_5p_N1__CTGATAGGTCATATGC-1	3.48999	4.98286
003-030_T0_COL_LP_5p_N1__CGCCAAGCAGTAACGG-1	3.6358	5.84009
003-030_T0_COL_LP_5p_N1__CCATGTCGTACTCGCG-1	4.67674	7.84067
003-030_T0_COL_LP_5p_N1__CCTTCCCTCGATGAGG-1	5.33201	8.02607
003-030_T0_COL_LP_5p_N1__ACTTGTTTCTTGCAAG-1	5.25583	6.17073
003-030_T0_COL_LP_5p_N1__TGAGCCGCAAAGGTGC-1	4.82321	6.3518
003-030_T0_COL_LP_5p_N1__CACATTTAGAATTCCC-1	2.38036	5.87844
003-030_T0_COL_LP_5p_N1__GTACTCCAGCAATATG-1	4.0043	7.51153
003-030_T0_COL_LP_5p_N1__CTTAACTCAATCTGCA-1	4.73635	7.14464
003-030_T0_COL_LP_5p_N1__CCTCAGTAGTGAACGC-1	4.89936	8.90365
003-030_T0_COL_LP_5p_N1__TAGACCAAGTGGACGT-1	3.99463	4.83761
003-030_T0_COL_LP_5p_N1__TTGGAACCATCCGGGT-1	4.12734	6.78824
003-030_T0_COL_LP_5p_N1__GATCTAGCAGTTCATG-1	3.26482	4.87778
003-030_T0_COL_LP_5p_N1__TACTCGCAGGCGATAC-1	5.38008	5.54855
003-030_T0_COL_LP_5p_N1__GGGTCTGAGTGCGTGA-1	3.87131	4.77893
003-030_T0_COL_LP_5p_N1__GAGTCCGAGCGATAGC-1	4.42423	6.5388
003-030_T0_COL_LP_5p_N1__GTTTCTACAAGCGAGT-1	4.42382	8.65194
003-030_T0_COL_LP_5p_N1__CTACATTTCCTAGTGA-1	6.3906	5.86301
003-030_T0_COL_LP_5p_N1__TCAGATGCAGATGGGT-1	4.40769	7.72123
003-030_T0_COL_LP_5p_N1__CTAGTGAAGATGAGAG-1	4.04817	7.95935
003-030_T0_COL_LP_5p_N1__CATCGAACAACGCACC-1	2.27089	6.62166
003-030_T0_COL_LP_5p_N1__CGGAGCTCAAATTGCC-1	4.26638	8.06467
003-030_T0_COL_LP_5p_N1__CAAGGCCAGTTGCAGG-1	3.7415	6.49589
003-030_T0_COL_LP_5p_N1__CGTAGCGGTCTTGTCC-1	3.87126	7.93653
003-030_T0_COL_LP_5p_N1__TGCTACCGTCCGACGT-1	4.25176	6.43011
003-030_T0_COL_LP_5p_N1__AACTTTCGTAAGGATT-1	1.56321	5.22589
003-030_T0_COL_LP_5p_N1__CATATTCAGGGAAACA-1	4.17873	7.81638
003-030_T0_COL_LP_5p_N1__TTAACTCGTCATATCG-1	4.35817	7.14156
003-030_T0_COL_LP_5p_N1__CACCAGGGTACAGCAG-1	4.09995	6.41862
003-030_T0_COL_LP_5p_N1__CGTTCTGTCGCCTGTT-1	4.78439	6.24909
003-030_T0_COL_LP_5p_N1__CACCAGGTCAGAGCTT-1	4.27218	7.55597
003-030_T0_COL_LP_5p_N1__GACTAACAGTGAAGAG-1	3.14595	6.35006
003-030_T0_COL_LP_5p_N1__GACCTGGCAACAACCT-1	5.36744	8.48263
003-030_T0_COL_LP_5p_N1__AGCTCTCTCCCAAGAT-1	5.24986	7.25723
003-030_T0_COL_LP_5p_N1__CTCGAAAAGCCCGAAA-1	2.86258	6.57672
003-030_T0_COL_LP_5p_N1__TTGTAGGAGTTCGCAT-1	4.18396	7.90664
003-030_T0_COL_LP_5p_N1__CAGTCCTTCGTCCGTT-1	6.28422	6.00428
003-030_T0_COL_LP_5p_N1__GGCGACTAGGGTTTCT-1	3.45514	5.83177
003-030_T0_COL_LP_5p_N1__CCTAAAGAGTACGTTC-1	3.57291	4.85742
003-030_T0_COL_LP_5p_N1__TCGCGAGCAAACTGTC-1	3.48643	6.07946
003-030_T0_COL_LP_5p_N1__GGCTCGAGTAGCGTAG-1	5.821	8.56743
003-030_T0_COL_LP_5p_N1__CCTACACGTATTCGTG-1	4.2374	7.86952
003-030_T0_COL_LP_5p_N1__CATCCACAGGGTCTCC-1	2.94867	6.42137
003-030_T0_COL_LP_5p_N1__TTAGTTCTCCGTCATC-1	4.43877	6.23086
003-030_T0_COL_LP_5p_N1__TACTTACGTGCTCTTC-1	4.86801	8.79304
003-030_T0_COL_LP_5p_N1__CGTCTACGTCCCTACT-1	4.21369	7.11213
003-030_T0_COL_LP_5p_N1__ACGAGGATCGGATGTT-1	4.40066	6.68541
003-030_T0_COL_LP_5p_N1__GTCTCGTCAGCTCGAC-1	2.94161	5.78606
003-030_T0_COL_LP_5p_N1__GGTGAAGTCAAACAAG-1	4.25458	6.79418
003-030_T0_COL_LP_5p_N1__CCTCAGTGTACCGGCT-1	2.6683	6.37548
003-030_T0_COL_LP_5p_N1__GTCGTAAAGCTACCGC-1	5.67196	5.65794
003-030_T0_COL_LP_5p_N1__TCTCTAATCTGCGGCA-1	4.80779	8.72309
003-030_T0_COL_LP_5p_N1__GCTGCTTTCGCAAACT-1	2.70328	6.99337
003-030_T0_COL_LP_5p_N1__CGTGTCTCACCACGTG-1	4.64486	8.0763
003-030_T0_COL_LP_5p_N1__AAGGAGCTCTCCAACC-1	4.70442	7.53033
003-030_T0_COL_LP_5p_N1__CGCGGTAAGCTCCTCT-1	3.98093	6.91822
003-030_T0_COL_LP_5p_N1__ATTGGTGCAGTCAGCC-1	6.32578	6.03277
003-030_T0_COL_LP_5p_N1__ACGCCAGGTTAAAGAC-1	4.45928	5.98313
003-030_T0_COL_LP_5p_N1__GTTACAGGTGTTCGAT-1	4.02709	7.83706
003-030_T0_COL_LP_5p_N1__TTAGTTCGTGCCTTGG-1	4.17177	8.05488
003-030_T0_COL_LP_5p_N1__CTCTGGTAGCGCCTTG-1	5.46279	8.2396
003-030_T0_COL_LP_5p_N1__AGGCCGTCAATCGGTT-1	6.21374	7.75634
003-030_T0_COL_LP_5p_N1__ACGTCAATCGATAGAA-1	3.25351	5.73249
003-030_T0_COL_LP_5p_N1__GGGCACTAGGACATTA-1	4.59036	7.10703
003-030_T0_COL_LP_5p_N1__AAACCTGCAGCGATCC-1	3.1254	7.08687
003-030_T0_COL_LP_5p_N1__CTGAAGTTCAGCTCGG-1	2.45359	5.89474
003-030_T0_COL_LP_5p_N1__GCTGGGTTCGTAGATC-1	4.20741	5.04553
003-030_T0_COL_LP_5p_N1__CAACCAAGTCCTGCTT-1	6.55487	7.09345
003-030_T0_COL_LP_5p_N1__CGGACGTAGTCATGCT-1	6.39217	5.07761
003-030_T0_COL_LP_5p_N1__CAGCAGCAGGCTCATT-1	4.05236	4.62906
003-030_T0_COL_LP_5p_N1__GAGTCCGAGTACACCT-1	3.80351	6.00183
003-030_T0_COL_LP_5p_N1__TGACGGCGTGCCTGGT-1	2.93999	6.88156
003-030_T0_COL_LP_5p_N1__TGCGCAGGTTCCGGCA-1	4.04535	5.53367
003-030_T0_COL_LP_5p_N1__TACTCATAGGCTACGA-1	3.48506	6.01263
003-030_T0_COL_LP_5p_N1__CTTAACTAGACACGAC-1	5.92526	5.90183
003-030_T0_COL_LP_5p_N1__GAATAAGGTCTCTCTG-1	3.80619	6.29289
003-030_T0_COL_LP_5p_N1__TGACAACAGATATGGT-1	5.60174	6.19618
003-030_T0_COL_LP_5p_N1__CCTAAAGAGACTTTCG-1	5.15267	8.55199
003-030_T0_COL_LP_5p_N1__CTACCCAAGGCAATTA-1	5.65339	7.23787
003-030_T0_COL_LP_5p_N1__TTCCCAGCACGGTAGA-1	4.88927	8.16745
003-030_T0_COL_LP_5p_N1__TAAGTGCGTTTGTTTC-1	4.92974	7.85351
003-030_T0_COL_LP_5p_N1__GGATTACAGACAGAGA-1	4.66578	6.35386
003-030_T0_COL_LP_5p_N1__TTCTTAGTCAAACCAC-1	4.88649	6.65099
003-030_T0_COL_LP_5p_N1__TACCTATGTAAGTGTA-1	4.59043	6.55425
003-030_T0_COL_LP_5p_N1__CAGCCGACATACTCTT-1	4.65905	6.06875
003-030_T0_COL_LP_5p_N1__TGCCAAATCTACTATC-1	4.36636	6.39502
003-030_T0_COL_LP_5p_N1__GCATGTAGTTATCACG-1	5.12812	8.03266
003-030_T0_COL_LP_5p_N1__GTGAAGGGTCAGTGGA-1	2.44749	5.79264
003-030_T0_COL_LP_5p_N1__TGAGCCGTCTGGTTCC-1	5.67255	7.13734
003-030_T0_COL_LP_5p_N1__ATAAGAGGTCATGCAT-1	5.83957	8.31001
003-030_T0_COL_LP_5p_N1__GCTCTGTTCGGTTCGG-1	2.1661	5.86317
003-030_T0_COL_LP_5p_N1__CTAATGGCATGATCCA-1	3.21365	5.90337
003-030_T0_COL_LP_5p_N1__TACCTTAAGTCAAGCG-1	4.86933	7.35714
003-030_T0_COL_LP_5p_N1__GGGACCTGTAGGCATG-1	4.11756	5.12105
003-030_T0_COL_LP_5p_N1__AGTGAGGGTTGCGCAC-1	2.28486	6.25507
003-030_T0_COL_LP_5p_N1__GCGGGTTCATTCCTGC-1	5.20904	6.05375
003-030_T0_COL_LP_5p_N1__GGCTCGACACGTCTCT-1	6.41882	7.29664
003-030_T0_COL_LP_5p_N1__GGGATGAAGTATGACA-1	5.30537	8.37103
003-030_T0_COL_LP_5p_N1__AGGCCGTGTCTGATTG-1	5.09114	7.94679
003-030_T0_COL_LP_5p_N1__CAGCTGGAGCGTAATA-1	3.67018	4.89997
003-030_T0_COL_LP_5p_N1__CTCTAATAGAGACGAA-1	4.904	4.8128
003-030_T0_COL_LP_5p_N1__GTTTCTAAGCTAGGCA-1	5.28474	8.40781
003-030_T0_COL_LP_5p_N1__GTTCGGGAGCTACCTA-1	2.31014	5.99807
003-030_T0_COL_LP_5p_N1__ATGCGATTCTTCATGT-1	6.46724	7.53626
003-030_T0_COL_LP_5p_N1__GTACTCCGTCCTCTTG-1	6.07071	5.19233
003-030_T0_COL_LP_5p_N1__GCTGCTTAGCATGGCA-1	4.66126	7.66037
003-030_T0_COL_LP_5p_N1__TTTGCGCAGCCCAGCT-1	5.09726	8.50477
003-030_T0_COL_LP_5p_N1__AGAGCTTTCAGTGTTG-1	4.98485	7.88011
003-030_T0_COL_LP_5p_N1__GTCACGGAGTCGAGTG-1	5.31397	6.86013
003-030_T0_COL_LP_5p_N1__CCTAAAGAGCTGAACG-1	3.1547	7.09844
003-030_T0_COL_LP_5p_N1__CAAGAAAAGGACGAAA-1	4.13977	7.93955
003-030_T0_COL_LP_5p_N1__ATCGAGTTCGGCGCTA-1	3.26806	6.00917
003-030_T0_COL_LP_5p_N1__CATTATCGTTACGCGC-1	3.89867	7.55294
003-030_T0_COL_LP_5p_N1__TCAATCTCAAGACGTG-1	4.84865	7.32223
003-030_T0_COL_LP_5p_N1__GCATGATGTCTGCGGT-1	3.25866	6.29519
003-030_T0_COL_LP_5p_N1__ACACCCTAGGCATTGG-1	3.94683	7.71448
003-030_T0_COL_LP_5p_N1__CGTTGGGGTCTACCTC-1	4.63635	6.45673
003-030_T0_COL_LP_5p_N1__CGTAGCGAGGCGACAT-1	4.46333	5.87986
003-030_T0_COL_LP_5p_N1__GTTACAGAGATGCCAG-1	3.59289	6.72343
003-030_T0_COL_LP_5p_N1__TCTTTCCCACCGAATT-1	5.19932	7.86964
003-030_T0_COL_LP_5p_N1__AACCATGCAAGTAATG-1	4.30959	7.85179
003-030_T0_COL_LP_5p_N1__TGCGCAGGTTAGATGA-1	6.18989	7.1127
003-030_T0_COL_LP_5p_N1__TATTACCTCTACCTGC-1	4.94078	6.46371
003-030_T0_COL_LP_5p_N1__TTCTACATCATGCAAC-1	3.33585	6.49876
003-030_T0_COL_LP_5p_N1__CTGATCCAGCTGTCTA-1	5.94841	6.0141
003-030_T0_COL_LP_5p_N1__CTAGAGTAGGCGCTCT-1	2.14072	5.48343
003-030_T0_COL_LP_5p_N1__AGATCTGGTTTCCACC-1	4.26353	7.92164
003-030_T0_COL_LP_5p_N1__TACCTTACACAGCGTC-1	4.97798	6.46812
003-030_T0_COL_LP_5p_N1__ATCATGGGTAAGCACG-1	2.99253	7.0114
003-030_T0_COL_LP_5p_N1__TTAGTTCAGAAACGCC-1	2.19445	5.92518
003-030_T0_COL_LP_5p_N1__CGGAGCTCACAGGTTT-1	3.7188	5.16814
003-030_T0_COL_LP_5p_N1__TAGAGCTCAGTATCTG-1	5.22982	6.43885
003-030_T0_COL_LP_5p_N1__ATGGGAGTCACCCGAG-1	4.56916	6.73027
003-030_T0_COL_LP_5p_N1__TGGTTAGCAAGACACG-1	5.66622	4.67544
003-030_T0_COL_LP_5p_N1__AGGTCATCACAACGCC-1	3.57205	5.3082
003-030_T0_COL_LP_5p_N1__GGATGTTTCCTTTACA-1	4.77448	7.63902
003-030_T0_COL_LP_5p_N1__CAGCAGCTCTGGCGAC-1	4.62444	8.2493
003-030_T0_COL_LP_5p_N1__ACGGGTCGTCCAGTAT-1	4.9209	6.78177
003-030_T0_COL_LP_5p_N1__ATTCTACGTCGACTGC-1	3.91527	6.26789
003-030_T0_COL_LP_5p_N1__CCACGGAGTCAACATC-1	6.44824	7.06178
003-030_T0_COL_LP_5p_N1__TGGTTAGAGTCCGGTC-1	3.62425	4.80015
003-030_T0_COL_LP_5p_N1__CTTAACTTCAGCACAT-1	3.12484	7.08169
003-030_T0_COL_LP_5p_N1__GCAAACTAGTGGGCTA-1	1.94802	5.93227
003-030_T0_COL_LP_5p_N1__GAACGGAGTTAAGATG-1	4.99709	8.40361
003-030_T0_COL_LP_5p_N1__GTAACGTCACGTCTCT-1	4.20209	7.548
003-030_T0_COL_LP_5p_N1__CCTTTCTAGTACGTAA-1	4.58013	5.37314
003-030_T0_COL_LP_5p_N1__CATGCCTGTCAAACTC-1	4.22394	5.36456
003-030_T0_COL_LP_5p_N1__AGGCCGTTCAGCGATT-1	3.84464	5.62897
003-030_T0_COL_LP_5p_N1__CATGCCTGTACCGCTG-1	4.73671	8.71067
003-030_T0_COL_LP_5p_N1__CGCCAAGGTTCGCGAC-1	3.38741	5.12588
003-030_T0_COL_LP_5p_N1__TTCTCAAAGCAGGTCA-1	5.85488	5.21102
003-030_T0_COL_LP_5p_N1__GCATGTATCTTGCAAG-1	4.06079	7.84152
003-030_T0_COL_LP_5p_N1__TATCTCAGTTATCACG-1	3.12483	5.07148
003-030_T0_COL_LP_5p_N1__CATATGGTCTGGTGTA-1	3.19577	5.8057
003-030_T0_COL_LP_5p_N1__TGTTCCGCAAGCGCTC-1	2.88544	7.33843
003-030_T0_COL_LP_5p_N1__GGTGTTAAGGTAGCTG-1	2.78357	7.23002
003-030_T0_COL_LP_5p_N1__CGCTTCATCGCCGTGA-1	3.38347	5.02966
003-030_T0_COL_LP_5p_N1__TGACTAGTCGCATGAT-1	3.02009	6.21584
003-030_T0_COL_LP_5p_N1__GGCTCGAAGATGAGAG-1	5.27138	6.83227
003-030_T0_COL_LP_5p_N1__CCTTTCTCACTTAACG-1	1.90501	5.99975
003-030_T0_COL_LP_5p_N1__CAGAGAGTCGCCAAAT-1	4.47574	6.7704
003-030_T0_COL_LP_5p_N1__CTAGCCTCAACACGCC-1	2.65921	7.00751
003-030_T0_COL_LP_5p_N1__CGTTCTGGTCAACATC-1	3.08984	7.0995
003-030_T0_COL_LP_5p_N1__CTAGAGTCAAGCCTAT-1	3.09185	6.47892
003-030_T0_COL_LP_5p_N1__AGCAGCCCAATCACAC-1	2.78429	7.03396
003-030_T0_COL_LP_5p_N1__GGTGCGTGTAACGTTC-1	2.97228	5.0649
003-030_T0_COL_LP_5p_N1__TGATTTCGTATAGTAG-1	4.26246	7.08363
003-030_T0_COL_LP_5p_N1__GCAGTTAGTAAGAGAG-1	6.13641	5.71771
003-030_T0_COL_LP_5p_N1__CAGCATAAGCATCATC-1	2.98038	6.66113
003-030_T0_COL_LP_5p_N1__ACGGGCTGTAAGTTCC-1	4.42434	4.73819
003-030_T0_COL_LP_5p_N1__TTTCCTCTCCGTAGTA-1	4.0952	5.41176
003-030_T0_COL_LP_5p_N1__CCATTCGGTGAGGGAG-1	4.63356	7.12334
003-030_T0_COL_LP_5p_N1__TTATGCTAGTGTTGAA-1	4.84915	8.51766
003-030_T0_COL_LP_5p_N1__AGGCCGTTCTAACTTC-1	4.82893	6.74533
003-030_T0_COL_LP_5p_N1__TACTCGCAGTCACGCC-1	3.82121	5.03831
003-030_T0_COL_LP_5p_N1__TTCTCAACATACTACG-1	4.66085	6.69871
003-030_T0_COL_LP_5p_N1__TGAAAGATCTTACCTA-1	4.37845	6.62404
003-030_T0_COL_LP_5p_N1__GTCATTTTCTGCGGCA-1	4.44826	6.78488
003-030_T0_COL_LP_5p_N1__CTCGTCACATAAGACA-1	4.11911	7.77913
003-030_T0_COL_LP_5p_N1__CGATGGCGTAAATGTG-1	5.91258	5.08713
003-030_T0_COL_LP_5p_N1__GCGCAACCAGGACCCT-1	5.63663	5.24205
003-030_T0_COL_LP_5p_N1__TGAGGGATCGCGCCAA-1	6.15454	6.24151
003-030_T0_COL_LP_5p_N1__TCGGGACGTAATTGGA-1	5.02256	7.22824
003-030_T0_COL_LP_5p_N1__TGAGCATAGTTATCGC-1	3.79033	5.03218
003-030_T0_COL_LP_5p_N1__AGGGTGATCATCGGAT-1	4.56557	5.77303
003-030_T0_COL_LP_5p_N1__ACTATCTGTAGGGACT-1	3.3286	6.40053
003-030_T0_COL_LP_5p_N1__CACAGGCTCTGACCTC-1	2.2535	5.85667
003-030_T0_COL_LP_5p_N1__GCTCTGTGTATATGAG-1	4.74497	6.33289
003-030_T0_COL_LP_5p_N1__CTCTAATTCAGCTGGC-1	6.20142	6.82059
003-030_T0_COL_LP_5p_N1__GTCAAGTCAGGAATCG-1	1.73561	6.45132
003-030_T0_COL_LP_5p_N1__TTAGGACGTGCGATAG-1	2.89542	7.15097
003-030_T0_COL_LP_5p_N1__TGCTACCAGATCCGAG-1	4.76374	7.41595
003-030_T0_COL_LP_5p_N1__GTCCTCAGTGTGGCTC-1	2.19096	5.83047
003-030_T0_COL_LP_5p_N1__GAAATGATCATCACCC-1	3.91822	5.04317
003-030_T0_COL_LP_5p_N1__GACTAACTCAACGCTA-1	5.99236	7.39349
003-030_T0_COL_LP_5p_N1__AACTGGTTCTTGTATC-1	5.97516	4.67913
003-030_T0_COL_LP_5p_N1__CGCCAAGGTGCGATAG-1	6.02482	5.32897
003-030_T0_COL_LP_5p_N1__CCATGTCCAGCTGTTA-1	1.7399	5.5882
003-030_T0_COL_LP_5p_N1__ATAACGCTCAACGAAA-1	5.74262	6.04502
003-030_T0_COL_LP_5p_N1__TCGCGAGGTAACGACG-1	5.13918	7.58162
003-030_T0_COL_LP_5p_N1__TCTCTAATCTGATACG-1	3.93589	7.86578
003-030_T0_COL_LP_5p_N1__GAAGCAGGTTTGGGCC-1	5.18595	7.5869
003-030_T0_COL_LP_5p_N1__GGATGTTTCAAACCGT-1	4.71211	6.94066
003-030_T0_COL_LP_5p_N1__CTCGTCATCATTTGGG-1	4.75574	6.47382
003-030_T0_COL_LP_5p_N1__AGTTGGTTCACATAGC-1	4.12952	7.07278
003-030_T0_COL_LP_5p_N1__ACTGAGTAGTGTGAAT-1	5.66905	6.86365
003-030_T0_COL_LP_5p_N1__ACTGCTCGTCCGTCAG-1	4.78878	6.56384
003-030_T0_COL_LP_5p_N1__AGCGTCGCAGCTATTG-1	3.03701	7.84193
003-030_T0_COL_LP_5p_N1__TCATTACTCCTCGCAT-1	3.21238	7.19985
003-030_T0_COL_LP_5p_N1__CAGCCGACAAGTTCTG-1	4.31934	6.83134
003-030_T0_COL_LP_5p_N1__TCTCTAACATTCCTGC-1	3.45297	5.94381
003-030_T0_COL_LP_5p_N1__CACTCCATCAGAGCTT-1	3.95393	5.79915
003-030_T0_COL_LP_5p_N1__GATCGATAGACAGGCT-1	3.19106	5.89705
003-030_T0_COL_LP_5p_N1__GGTATTGTCTCCTATA-1	3.8706	5.03509
003-030_T0_COL_LP_5p_N1__TCAACGAGTTAGAACA-1	5.06164	7.97649
003-030_T0_COL_LP_5p_N1__TAAGTGCAGTAATCCC-1	4.94427	6.62875
003-030_T0_COL_LP_5p_N1__TCAATCTCAACTGGCC-1	5.38027	7.68822
003-030_T0_COL_LP_5p_N1__ATTACTCAGGGCATGT-1	4.4422	7.46432
003-030_T0_COL_LP_5p_N1__GATGCTAAGGGCTCTC-1	3.60177	7.20278
003-030_T0_COL_LP_5p_N1__CTAGAGTTCACCGGGT-1	3.53342	6.17959
003-030_T0_COL_LP_5p_N1__ATTTCTGTCAACGGCC-1	3.95736	5.52627
003-030_T0_COL_LP_5p_N1__TGGCCAGGTAATAGCA-1	5.579	8.25521
003-030_T0_COL_LP_5p_N1__TAGGCATGTTCACCTC-1	5.45995	5.00177
003-030_T0_COL_LP_5p_N1__CAAGGCCAGGGTTCCC-1	2.12331	6.10495
003-030_T0_COL_LP_5p_N1__GTAGGCCTCGCAGGCT-1	3.40751	6.56908
003-030_T0_COL_LP_5p_N1__ACTTACTTCTGCTGCT-1	4.87521	6.65967
003-030_T0_COL_LP_5p_N1__CACCTTGAGGTCGGAT-1	3.25977	5.26501
003-030_T0_COL_LP_5p_N1__TCCCGATAGCCGATTT-1	4.50506	5.33677
003-030_T0_COL_LP_5p_N1__ACCTTTAGTGACGCCT-1	2.4176	5.60201
003-030_T0_COL_LP_5p_N1__ACATACGAGGAATGGA-1	4.30231	6.21263
003-030_T0_COL_LP_5p_N1__TAGGCATGTTGAGTTC-1	4.37999	7.24264
003-030_T0_COL_LP_5p_N1__ATCTACTGTCGAGTTT-1	5.84832	5.43955
003-030_T0_COL_LP_5p_N1__GCGCAACCAGCTGCAC-1	4.89185	8.22914
003-030_T0_COL_LP_5p_N1__GGGCACTTCTCAACTT-1	3.22409	5.94377
003-030_T0_COL_LP_5p_N1__GATGCTAGTGGTTTCA-1	4.6127	6.76459
003-030_T0_COL_LP_5p_N1__AGATCTGAGTCATCCA-1	3.37553	6.89362
003-030_T0_COL_LP_5p_N1__TTTGTCAGTGGTACAG-1	4.74646	6.79269
003-030_T0_COL_LP_5p_N1__CTCGAGGGTGTCTGAT-1	4.38183	4.87866
003-030_T0_COL_LP_5p_N1__AGTCTTTAGAAGGGTA-1	5.37601	7.67066
003-030_T0_COL_LP_5p_N1__AGGGAGTCACACTGCG-1	4.38804	7.98146
003-030_T0_COL_LP_5p_N1__GAGCAGAAGTAAGTAC-1	5.43947	4.63009
003-030_T0_COL_LP_5p_N1__CTGATAGAGGATCGCA-1	4.46627	5.13514
003-030_T0_COL_LP_5p_N1__TGAGCCGAGTCTTGCA-1	4.0021	7.53609
003-030_T0_COL_LP_5p_N1__AACTCCCGTGCTGTAT-1	3.13321	7.09374
003-030_T0_COL_LP_5p_N1__GATGAGGGTGGACGAT-1	4.7623	5.77698
003-030_T0_COL_LP_5p_N1__ACTTACTCACGGTGTC-1	3.78942	4.56468
003-030_T0_COL_LP_5p_N1__TTGTAGGTCAGTTCGA-1	4.70744	6.46033
003-030_T0_COL_LP_5p_N1__CTGATCCAGAGTTGGC-1	4.28985	6.37277
003-030_T0_COL_LP_5p_N1__ACACTGATCAGTGTTG-1	3.57168	4.73387
003-030_T0_COL_LP_5p_N1__TACTTACAGGAATCGC-1	4.94454	6.86938
003-030_T0_COL_LP_5p_N1__AACGTTGCAAACGCGA-1	5.99624	6.96045
003-030_T0_COL_LP_5p_N1__GGATGTTCACATTAGC-1	5.32608	7.61929
003-030_T0_COL_LP_5p_N1__GAAATGACAGCTGGCT-1	4.04962	8.20586
003-030_T0_COL_LP_5p_N1__CAGAGAGCAGTCACTA-1	3.35761	4.90186
003-030_T0_COL_LP_5p_N1__AGGTCATGTTATGTGC-1	4.15414	6.7783
003-030_T0_COL_LP_5p_N1__CAGAATCCAACTGCTA-1	3.4023	5.59409
003-030_T0_COL_LP_5p_N1__ACGCCAGAGCACCGTC-1	3.00692	5.43225
003-030_T0_COL_LP_5p_N1__CTACCCACACAACTGT-1	2.87187	7.39233
003-030_T0_COL_LP_5p_N1__CCTCTGAGTTTACTCT-1	4.19956	4.92051
003-030_T0_COL_LP_5p_N1__GAAGCAGTCGACAGCC-1	3.9711	8.02134
003-030_T0_COL_LP_5p_N1__GGGTTGCAGTTCGATC-1	2.2981	6.36439
003-030_T0_COL_LP_5p_N1__GGAATAACAGTATGCT-1	1.96327	6.48473
003-030_T0_COL_LP_5p_N1__TGCGGGTAGAGGGCTT-1	3.41941	5.69971
003-030_T0_COL_LP_5p_N1__ACCGTAATCCTTTACA-1	5.44414	6.03898
003-030_T0_COL_LP_5p_N1__CGTAGGCCATGGAATA-1	6.4728	7.5161
003-030_T0_COL_LP_5p_N1__TTTGGTTAGATTACCC-1	5.64034	4.66771
003-030_T0_COL_LP_5p_N1__CAGCTGGAGTTGTCGT-1	6.24201	7.45532
003-030_T0_COL_LP_5p_N1__TTCGGTCGTGCGATAG-1	4.08373	4.92169
003-030_T0_COL_LP_5p_N1__TTCGGTCTCATTCACT-1	3.86112	7.89497
003-030_T0_COL_LP_5p_N1__TACTTGTCACTGTGTA-1	5.98879	6.51655
003-030_T0_COL_LP_5p_N1__CTGATAGGTCGGGTCT-1	3.06367	6.68916
003-030_T0_COL_LP_5p_N1__CAGGTGCGTACTTGAC-1	4.58678	6.38355
003-030_T0_COL_LP_5p_N1__ACCGTAATCACAATGC-1	4.81461	6.45964
003-030_T0_COL_LP_5p_N1__GAAGCAGGTCTAACGT-1	4.41933	6.9394
003-030_T0_COL_LP_5p_N1__CGTGAGCTCGTCTGCT-1	4.54257	6.60908
003-030_T0_COL_LP_5p_N1__GGGATGACAAGTTCTG-1	3.84057	4.89799
003-030_T0_COL_LP_5p_N1__CACCAGGGTTCGTTGA-1	2.43746	6.00778
003-030_T0_COL_LP_5p_N1__GACCAATCACTTACGA-1	6.12233	5.56067
003-030_T0_COL_LP_5p_N1__ATCCGAAGTAGATTAG-1	2.10431	6.4767
003-030_T0_COL_LP_5p_N1__CGTCACTCATGAGCGA-1	5.452	4.66131
003-030_T0_COL_LP_5p_N1__GACGCGTGTCTCCACT-1	2.39623	5.75544
003-030_T0_COL_LP_5p_N1__ACGATGTGTCAATACC-1	3.35146	5.65829
003-030_T0_COL_LP_5p_N1__TCTATTGTCGCGGATC-1	3.6953	5.04746
003-030_T0_COL_LP_5p_N1__CTCGAGGTCGAACGGA-1	2.44831	6.2214
003-030_T0_COL_LP_5p_N1__CTCGAGGTCTGTACGA-1	2.06814	6.06915
003-030_T0_COL_LP_5p_N1__ACGAGCCTCTTACCGC-1	5.23842	8.3703
003-030_T0_COL_LP_5p_N1__CGTCCATCAGTTCCCT-1	2.16749	6.51774
003-030_T0_COL_LP_5p_N1__GCTCCTACAGTTCCCT-1	6.54405	5.5467
003-030_T0_COL_LP_5p_N1__GTCGGGTGTCGCATAT-1	4.16706	7.62185
003-030_T0_COL_LP_5p_N1__GGACATTCACAACTGT-1	4.39477	6.75443
003-030_T0_COL_LP_5p_N1__CTACACCGTGGCAAAC-1	4.47356	6.37269
003-030_T0_COL_LP_5p_N1__TCAGGTACAGTTCCCT-1	3.96405	5.2006
003-030_T0_COL_LP_5p_N1__CACACCTCATTAGGCT-1	5.02805	7.5358
003-030_T0_COL_LP_5p_N1__GAATAAGGTCAGGACA-1	4.80623	6.78379
003-030_T0_COL_LP_5p_N1__CTTTGCGGTAAGAGAG-1	4.96413	7.93897
003-030_T0_COL_LP_5p_N1__ACACCCTAGGATCGCA-1	4.44823	7.60989
003-030_T0_COL_LP_5p_N1__AGAATAGAGTCCCACG-1	3.24472	5.88489
003-030_T0_COL_LP_5p_N1__TCAGGTATCGCCTGAG-1	3.96869	8.1034
003-030_T0_COL_LP_5p_N1__TCTCTAATCGGATGTT-1	4.15329	4.79531
003-030_T0_COL_LP_5p_N1__CATGGCGGTATCGCAT-1	4.8586	4.94898
003-030_T0_COL_LP_5p_N1__GGATTACAGGCTAGAC-1	4.41996	6.28819
003-030_T0_COL_LP_5p_N1__TCCCGATGTGAGTGAC-1	2.48036	5.70007
003-030_T0_COL_LP_5p_N1__GTAGTCACAACACCCG-1	4.77316	6.34412
003-030_T0_COL_LP_5p_N1__GTTCTCGCACGGATAG-1	4.23107	5.16785
003-030_T0_COL_LP_5p_N1__GTTACAGAGACCGGAT-1	5.09283	6.3575
003-030_T0_COL_LP_5p_N1__CCCAATCGTGTCAATC-1	4.01213	5.01896
003-030_T0_COL_LP_5p_N1__TCCCGATTCAATCTCT-1	3.40217	6.75352
003-030_T0_COL_LP_5p_N1__CAGGTGCAGCAGGCTA-1	1.9153	6.47547
003-030_T0_COL_LP_5p_N1__GTCTTCGGTCCTAGCG-1	4.58079	6.70993
003-030_T0_COL_LP_5p_N1__CAGTCCTGTGTCGCTG-1	5.5216	5.08715
003-030_T0_COL_LP_5p_N1__TCAGCTCAGAGATGAG-1	3.19214	6.68074
003-030_T0_COL_LP_5p_N1__AATCGGTAGTGGGTTG-1	2.97895	6.33427
003-030_T0_COL_LP_5p_N1__GACTGCGTCGGCTACG-1	5.01049	8.67398
003-030_T0_COL_LP_5p_N1__TTCGAAGTCTCTTATG-1	3.95767	5.45472
003-030_T0_COL_LP_5p_N1__ATTCTACGTGAACCTT-1	4.2851	7.29011
003-030_T0_COL_LP_5p_N1__ACGGGTCGTTGTACAC-1	2.51255	6.57714
003-030_T0_COL_LP_5p_N1__CAGCATATCAAGGCTT-1	4.6358	5.73681
003-030_T0_COL_LP_5p_N1__ACTGAGTGTGTGACGA-1	2.20327	5.84166
003-030_T0_COL_LP_5p_N1__TGAGCATGTTCAGACT-1	4.76918	6.75185
003-030_T0_COL_LP_5p_N1__CAGCTAATCCGCTGTT-1	4.31248	7.70869
003-030_T0_COL_LP_5p_N1__GACGTGCTCCTCAATT-1	3.68995	7.23116
003-030_T0_COL_LP_5p_N1__AAGCCGCAGGGTCTCC-1	3.85899	6.3876
003-030_T0_COL_LP_5p_N1__CTAGCCTTCGTGACAT-1	5.42027	6.71023
003-030_T0_COL_LP_5p_N1__CCTTTCTTCATGGTCA-1	6.18318	7.16611
003-030_T0_COL_LP_5p_N1__ATGTGTGTCAAGGCTT-1	5.95203	5.2782
003-030_T0_COL_LP_5p_N1__AATCCAGTCGAACTGT-1	3.43671	6.79528
003-030_T0_COL_LP_5p_N1__CGTTGGGTCAAGCCTA-1	4.13643	6.43322
003-030_T0_COL_LP_5p_N1__CAAGATCTCGGTGTCG-1	5.45317	8.58696
003-030_T0_COL_LP_5p_N1__ACTTACTAGTGGTCCC-1	3.10104	7.04775
003-030_T0_COL_LP_5p_N1__GGGTTGCGTTCCGTCT-1	4.43282	7.02763
003-030_T0_COL_LP_5p_N1__GTCATTTGTGAGGCTA-1	2.75495	6.4783
003-030_T0_COL_LP_5p_N1__ATCACGATCGCCTGAG-1	5.18136	5.79897
003-030_T0_COL_LP_5p_N1__AAGACCTAGCACCGCT-1	2.41077	5.86768
003-030_T0_COL_LP_5p_N1__GTACTCCGTGGAAAGA-1	4.08283	5.32465
003-030_T0_COL_LP_5p_N1__CTGCGGACAAAGTCAA-1	4.54298	6.70486
003-030_T0_COL_LP_5p_N1__CTAGTGACACGGCTAC-1	4.40303	6.4658
003-030_T0_COL_LP_5p_N1__CTCTACGCATTTCACT-1	2.01437	6.03858
003-030_T0_COL_LP_5p_N1__GATCGCGAGTCAAGCG-1	5.33488	6.49853
003-030_T0_COL_LP_5p_N1__TCAGGTAAGCTTTGGT-1	5.11406	7.97567
003-030_T0_COL_LP_5p_N1__AGGGTGAAGGTAAACT-1	4.83012	6.00587
003-030_T0_COL_LP_5p_N1__CACCACTAGGCTAGAC-1	3.19111	6.14839
003-030_T0_COL_LP_5p_N1__TACTCGCTCGGCATCG-1	3.53119	6.13289
003-030_T0_COL_LP_5p_N1__CCGGTAGTCCTCAATT-1	1.91573	6.13411
003-030_T0_COL_LP_5p_N1__CGATTGAAGAATGTGT-1	4.75418	6.66954
003-030_T0_COL_LP_5p_N1__CCACCTAGTTCCCGAG-1	2.59654	5.65175
003-030_T0_COL_LP_5p_N1__GCGCAACGTGTTTGTG-1	4.68777	8.24266
003-030_T0_COL_LP_5p_N1__CTCTGGTAGGTGGGTT-1	3.90959	5.67052
003-030_T0_COL_LP_5p_N1__TGACTTTGTGTGGTTT-1	4.52037	4.93619
003-030_T0_COL_LP_5p_N1__CGCGTTTTCATCGGAT-1	4.9823	5.00558
003-030_T0_COL_LP_5p_N1__CCTACCAAGACCGGAT-1	3.28498	6.24835
003-030_T0_COL_LP_5p_N1__GTAACGTTCGAATGCT-1	4.44845	6.68051
003-030_T0_COL_LP_5p_N1__CGTTGGGGTAAGTTCC-1	3.3718	5.72876
003-030_T0_COL_LP_5p_N1__ATCCACCTCCGATATG-1	3.95527	5.08741
003-030_T0_COL_LP_5p_N1__GTGAAGGGTCCTAGCG-1	5.70087	5.37247
003-030_T0_COL_LP_5p_N1__CGAACATTCAACCATG-1	4.15943	7.04825
003-030_T0_COL_LP_5p_N1__GTGCGGTAGCTAACTC-1	2.699	7.11841
003-030_T0_COL_LP_5p_N1__TGTGTTTAGCCGTCGT-1	4.07172	5.18148
003-030_T0_COL_LP_5p_N1__TCTTCGGTCCAAACAC-1	3.48864	5.98139
003-030_T0_COL_LP_5p_N1__ATGTGTGCATGGATGG-1	4.55012	6.75142
003-030_T0_COL_LP_5p_N1__GTACGTAAGTGATCGG-1	3.98117	7.35421
003-030_T0_COL_LP_5p_N1__TCGAGGCAGCAGGCTA-1	3.12069	5.83756
003-030_T0_COL_LP_5p_N1__CTCGTACGTGGCCCTA-1	3.89887	7.85026
003-030_T0_COL_LP_5p_N1__TGGCGCATCATACGGT-1	4.06032	6.77935
003-030_T0_COL_LP_5p_N1__CACCAGGGTCTACCTC-1	5.20929	6.90305
003-030_T0_COL_LP_5p_N1__GAACCTAAGTTTGCGT-1	3.58519	4.98576
003-030_T0_COL_LP_5p_N1__CGATGTACAGGCGATA-1	3.08288	6.32775
003-030_T0_COL_LP_5p_N1__TCGCGTTGTTCTCATT-1	3.19814	6.82819
003-030_T0_COL_LP_5p_N1__TGAGCCGAGTACGATA-1	3.61796	5.32307
003-030_T0_COL_LP_5p_N1__GACCTGGTCGTACGGC-1	2.89894	6.66646
003-030_T0_COL_LP_5p_N1__ATCATGGGTAGGAGTC-1	2.96473	7.13746
003-030_T0_COL_LP_5p_N1__TACGGTAGTCAGGACA-1	6.50612	7.49829
003-030_T0_COL_LP_5p_N1__GTGGGTCAGTGGCACA-1	3.39996	5.69331
003-030_T0_COL_LP_5p_N1__CAAGATCGTGAGTATA-1	1.66724	4.9357
003-030_T0_COL_LP_5p_N1__CGCGGTACAGGGTATG-1	5.13836	6.46427
003-030_T0_COL_LP_5p_N1__TACGGGCGTTCCATGA-1	3.67004	5.57652
003-030_T0_COL_LP_5p_N1__TCGGTAATCGTTACGA-1	5.80319	6.39444
003-030_T0_COL_LP_5p_N1__AGGGTGAAGGAGTTGC-1	4.71943	8.41988
003-030_T0_COL_LP_5p_N1__AGTTGGTAGCCATCGC-1	4.66827	6.88864
003-030_T0_COL_LP_5p_N1__TCACAAGCACATAACC-1	3.33268	7.19743
003-030_T0_COL_LP_5p_N1__CGGTTAAAGACGACGT-1	2.10047	6.27054
003-030_T0_COL_LP_5p_N1__CGAATGTTCTGTGCAA-1	3.65893	4.71329
003-030_T0_COL_LP_5p_N1__CGAGCCAAGCTGCAAG-1	5.60959	6.92825
003-030_T0_COL_LP_5p_N1__ACTGAACAGGGATACC-1	3.24634	6.22523
003-030_T0_COL_LP_5p_N1__TAGTTGGCAGGTCCAC-1	3.68877	5.22965
003-030_T0_COL_LP_5p_N1__GGCGTGTTCAACCAAC-1	5.77336	7.4481
003-030_T0_COL_LP_5p_N1__GATCGTATCACTATTC-1	3.6364	6.39821
003-030_T0_COL_LP_5p_N1__CACAGTATCGCTAGCG-1	2.33236	6.6213
003-030_T0_COL_LP_5p_N1__ACACCGGGTTCTGTTT-1	4.67008	6.52123
003-030_T0_COL_LP_5p_N1__TGGGAAGAGCCAGAAC-1	4.30089	7.20916
003-030_T0_COL_LP_5p_N1__TCGCGTTCACGAGAGT-1	5.05808	4.99852
003-030_T0_COL_LP_5p_N1__AGAGTGGGTAGAAAGG-1	5.54899	5.3989
003-030_T0_COL_LP_5p_N1__TACTCATGTCGGATCC-1	3.91821	7.88246
003-030_T0_COL_LP_5p_N1__CATTATCTCACCCTCA-1	4.37825	7.92431
003-030_T0_COL_LP_5p_N1__ACTTGTTCAAGGACAC-1	4.15996	6.56183
003-030_T0_COL_LP_5p_N1__TCGTAGAAGCAATCTC-1	4.38377	6.32922
003-030_T0_COL_LP_5p_N1__TTCGGTCTCGCCTGTT-1	5.24335	6.6452
003-030_T0_COL_LP_5p_N1__GGTGCGTAGTGCCAGA-1	5.5418	6.36199
003-030_T0_COL_LP_5p_N1__TGACAACGTCGCGGTT-1	5.39832	5.19504
003-030_T0_COL_LP_5p_N1__GCTGGGTCATTCACTT-1	3.97726	5.96262
003-030_T0_COL_LP_5p_N1__ACTGAGTAGCGATCCC-1	4.23532	4.88071
003-030_T0_COL_LP_5p_N1__GACGGCTCATCGTCGG-1	5.21799	7.63671
003-030_T0_COL_LP_5p_N1__TACTTACGTCGAGTTT-1	2.76625	6.31648
003-030_T0_COL_LP_5p_N1__GTGCTTCTCCTATTCA-1	4.84241	8.61166
003-030_T0_COL_LP_5p_N1__CCAGCGATCCTCGCAT-1	3.36998	6.17659
003-030_T0_COL_LP_5p_N1__ACGATACAGTGAAGAG-1	5.85264	5.99002
003-030_T0_COL_LP_5p_N1__AATCGGTTCCACGCAG-1	3.79754	4.86106
003-030_T0_COL_LP_5p_N1__CATCAAGCAGCTCGAC-1	5.84922	5.41746
003-030_T0_COL_LP_5p_N1__CACACAAAGTACCGGA-1	4.22456	7.80821
003-030_T0_COL_LP_5p_N1__TACTCATCATTCCTCG-1	3.2192	5.98473
003-030_T0_COL_LP_5p_N1__CACATAGAGTTCGCAT-1	5.36666	5.02444
003-030_T0_COL_LP_5p_N1__GGCAATTAGATTACCC-1	4.04693	7.4156
003-030_T0_COL_LP_5p_N1__ATCCGAAAGCACGCCT-1	3.74105	7.20161
003-030_T0_COL_LP_5p_N1__CAGAGAGAGACTTGAA-1	2.0431	6.05832
003-030_T0_COL_LP_5p_N1__TCTTCGGAGGGTCGAT-1	4.2027	7.97473
003-030_T0_COL_LP_5p_N1__GATCGATTCAAACCAC-1	4.08254	7.83122
003-030_T0_COL_LP_5p_N1__GGAATAATCCCATTAT-1	3.0291	5.2579
003-030_T0_COL_LP_5p_N1__CAACTAGGTAAGGGAA-1	4.32628	6.78676
003-030_T0_COL_LP_5p_N1__GGTATTGTCCTATTCA-1	2.86925	5.84212
003-030_T0_COL_LP_5p_N1__TCAACGAAGGTCATCT-1	2.77008	7.27756
003-030_T0_COL_LP_5p_N1__TCAGGATAGTGTGAAT-1	3.27992	6.92903
003-030_T0_COL_LP_5p_N1__TAAGCGTGTCTTGATG-1	5.03947	7.75629
003-030_T0_COL_LP_5p_N1__TGAGGGATCGCAGGCT-1	3.38945	7.02937
003-030_T0_COL_LP_5p_N1__GTATTCTCAGACGCCT-1	4.39212	7.7843
003-030_T0_COL_LP_5p_N1__CCCAATCGTTAGTGGG-1	5.04273	8.2505
003-030_T0_COL_LP_5p_N1__TGTTCCGGTACTTAGC-1	3.45898	5.74361
003-030_T0_COL_LP_5p_N1__CTGCTGTGTTCTGAAC-1	3.85306	7.6801
003-030_T0_COL_LP_5p_N1__GTTCATTTCTAACCGA-1	6.20957	5.59064
003-030_T0_COL_LP_5p_N1__ACGATACCAAACCCAT-1	3.75467	7.61837
003-030_T0_COL_LP_5p_N1__TTAGGCAAGGGAACGG-1	1.77266	5.33403
003-030_T0_COL_LP_5p_N1__GCGCAACTCTTACCTA-1	2.5533	7.20894
003-030_T0_COL_LP_5p_N1__TCAACGACAGTCGATT-1	3.13443	6.64482
003-030_T0_COL_LP_5p_N1__GTGTTAGGTGATGCCC-1	4.47229	6.61817
003-030_T0_COL_LP_5p_N1__GCATGCGAGTATGACA-1	3.61378	4.72811
003-030_T0_COL_LP_5p_N1__AAGGTTCTCGCAAGCC-1	3.65582	4.4963
003-030_T0_COL_LP_5p_N1__AGAGCGACACATCCGG-1	3.65783	5.89663
003-030_T0_COL_LP_5p_N1__CATATGGCATCTACGA-1	3.96688	7.37518
003-030_T0_COL_LP_5p_N1__AATCCAGGTATAGGGC-1	3.52656	6.99917
003-030_T0_COL_LP_5p_N1__GTGTTAGTCTTGACGA-1	3.83862	5.23712
003-030_T0_COL_LP_5p_N1__CTTTGCGGTTCCACAA-1	2.93523	7.08888
003-030_T0_COL_LP_5p_N1__AGCATACAGAGAGCTC-1	5.08959	7.10716
003-030_T0_COL_LP_5p_N1__CAGCGACTCGCGGATC-1	4.01788	4.68812
003-030_T0_COL_LP_5p_N1__TGCGCAGGTTATCCGA-1	5.31168	8.31531
003-030_T0_COL_LP_5p_N1__CATCAAGGTGGTGTAG-1	4.72532	5.35851
003-030_T0_COL_LP_5p_N1__AGTCTTTCACGCGAAA-1	4.84938	6.63504
003-030_T0_COL_LP_5p_N1__TACGGTATCTGATACG-1	2.58818	5.66744
003-030_T0_COL_LP_5p_N1__AAGGTTCGTCCAAGTT-1	4.46337	6.82699
003-030_T0_COL_LP_5p_N1__TGCCAAACATAGACTC-1	2.31168	6.20252
003-030_T0_COL_LP_5p_N1__TCTGGAAGTAATCACC-1	2.63453	7.11435
003-030_T0_COL_LP_5p_N1__CGGAGTCGTCATACTG-1	5.57663	5.74014
003-030_T0_COL_LP_5p_N1__ATTTCTGTCATCGATG-1	3.94653	8.22506
003-030_T0_COL_LP_5p_N1__CGTGTAACATTAGCCA-1	3.87071	6.9438
003-030_T0_COL_LP_5p_N1__GCTGCTTGTTACGTCA-1	6.3172	6.43742
003-030_T0_COL_LP_5p_N1__GTAGTCAAGGCGTACA-1	4.59271	6.71009
003-030_T0_COL_LP_5p_N1__GTAACTGAGTCCTCCT-1	4.7405	6.63968
003-030_T0_COL_LP_5p_N1__GGCGACTGTTGGTAAA-1	3.71587	5.17994
003-030_T0_COL_LP_5p_N1__CAACCAATCTAGCACA-1	5.05685	7.79778
003-030_T0_COL_LP_5p_N1__GGCTGGTTCCATTCTA-1	4.51535	5.23227
003-030_T0_COL_LP_5p_N1__GGTGAAGCACTGAAGG-1	3.16488	6.8686
003-030_T0_COL_LP_5p_N1__AGTAGTCCAGGTCTCG-1	3.11356	6.0008
003-030_T0_COL_LP_5p_N1__CAGCTGGGTGATGCCC-1	2.94642	6.74863
003-030_T0_COL_LP_5p_N1__GTACTCCAGGTGCAAC-1	4.17117	7.15954
003-030_T0_COL_LP_5p_N1__AGCGGTCAGCCGCCTA-1	4.56261	6.7452
003-030_T0_COL_LP_5p_N1__CGAACATAGTGCCATT-1	4.25724	6.30337
003-030_T0_COL_LP_5p_N1__CACCTTGCACCAGATT-1	4.95963	6.28556
003-030_T0_COL_LP_5p_N1__AACCGCGCACTCAGGC-1	3.45497	5.76355
003-030_T0_COL_LP_5p_N1__AGTGTCAAGCTTCGCG-1	3.7133	4.77329
003-030_T0_COL_LP_5p_N1__CCGTTCATCCGATATG-1	3.33994	5.02955
003-030_T0_COL_LP_5p_N1__TCAGCAAGTTGGACCC-1	3.15434	5.9511
003-030_T0_COL_LP_5p_N1__AGCATACTCAATCACG-1	5.00514	6.11079
003-030_T0_COL_LP_5p_N1__AGAGCTTCAAGCTGGA-1	1.63332	5.48886
003-030_T0_COL_LP_5p_N1__ATGCGATGTGTGACCC-1	3.22191	6.76095
003-030_T0_COL_LP_5p_N1__CTGTGCTAGATGAGAG-1	5.27701	7.58233
003-030_T0_COL_LP_5p_N1__AGATCTGCACGCCAGT-1	3.77976	4.80716
003-030_T0_COL_LP_5p_N1__GTAGTCATCCTATGTT-1	2.89264	6.8531
003-030_T0_COL_LP_5p_N1__ATCTGCCGTGCACCAC-1	3.29172	6.27374
003-030_T0_COL_LP_5p_N1__TTTCCTCGTTTCGCTC-1	4.49363	6.32662
003-030_T0_COL_LP_5p_N1__TAAGTGCTCCCGACTT-1	4.62515	6.73496
003-030_T0_COL_LP_5p_N1__TAGGCATGTGTGAAAT-1	3.75329	7.92968
003-030_T0_COL_LP_5p_N1__CAGTCCTTCTTACCGC-1	3.30569	6.64027
003-030_T0_COL_LP_5p_N1__ATCCGAAGTTCGAATC-1	3.93001	6.30654
003-030_T0_COL_LP_5p_N1__CAGCATAAGAAACCTA-1	4.8858	6.90453
003-030_T0_COL_LP_5p_N1__CACAGGCTCGACCAGC-1	3.15846	5.4847
003-030_T0_COL_LP_5p_N1__AGACGTTTCTGGGCCA-1	4.89918	6.18142
003-030_T0_COL_LP_5p_N1__CACAGGCGTAGAGCTG-1	5.02938	7.94486
003-030_T0_COL_LP_5p_N1__GCGCGATGTACCATCA-1	4.16957	6.52797
003-030_T0_COL_LP_5p_N1__CACAGTATCCCTTGTG-1	2.74468	7.0801
003-030_T0_COL_LP_5p_N1__TTAACTCCACACATGT-1	3.01215	6.35866
003-030_T0_COL_LP_5p_N1__ATTGGTGTCCGGCACA-1	3.33432	5.62253
003-030_T0_COL_LP_5p_N1__TAGGCATCAGAAGCAC-1	3.54196	6.75817
003-030_T0_COL_LP_5p_N1__ACGGGTCTCCGCAAGC-1	4.56156	6.71395
003-030_T0_COL_LP_5p_N1__GGACGTCGTACCGTTA-1	5.85105	7.24611
003-030_T0_COL_LP_5p_N1__AACCGCGAGACTACAA-1	3.46506	6.81898
003-030_T0_COL_LP_5p_N1__GGTATTGAGCTACCGC-1	4.02303	5.86107
003-030_T0_COL_LP_5p_N1__GGTGCGTCAGGGAGAG-1	4.24661	7.91167
003-030_T0_COL_LP_5p_N1__TTGAACGCAAGGGTCA-1	5.84328	6.82753
003-030_T0_COL_LP_5p_N1__TTGAACGGTATGCTTG-1	4.3743	4.98678
003-030_T0_COL_LP_5p_N1__AACTCAGGTGTAAGTA-1	3.22563	7.23041
003-030_T0_COL_LP_5p_N1__CTCGGAGAGTGTACCT-1	3.00519	6.98552
003-030_T0_COL_LP_5p_N1__TGCGCAGGTCTCCATC-1	3.1902	6.42232
003-030_T0_COL_LP_5p_N1__TGTCCCAAGTAATCCC-1	4.7476	7.75907
003-030_T0_COL_LP_5p_N1__CTCCTAGTCGAATGGG-1	4.69337	7.79528
003-030_T0_COL_LP_5p_N1__TTTGCGCCACAGACTT-1	2.12971	6.6073
003-030_T0_COL_LP_5p_N1__CGAGCCAAGAGACTAT-1	2.65704	6.93015
003-030_T0_COL_LP_5p_N1__ACTGTCCGTTGGTAAA-1	5.69417	6.74738
003-030_T0_COL_LP_5p_N1__CGTCTACCAGGTGCCT-1	4.89044	4.75896
003-030_T0_COL_LP_5p_N1__TGCGCAGGTACCGTTA-1	2.46093	5.436
003-030_T0_COL_LP_5p_N1__GCTCCTAAGACCGGAT-1	4.55115	6.25314
003-030_T0_COL_LP_5p_N1__CAAGGCCTCTTCCTTC-1	3.71633	4.78369
003-030_T0_COL_LP_5p_N1__ACCGTAAGTAGCGTGA-1	5.54052	6.6715
003-030_T0_COL_LP_5p_N1__TTGAACGTCCGAATGT-1	1.80121	5.13905
003-030_T0_COL_LP_5p_N1__AGGCCACAGTCCCACG-1	3.40372	6.87044
003-030_T0_COL_LP_5p_N1__GTGCGGTTCCGCAAGC-1	2.89037	6.55196
003-030_T0_COL_LP_5p_N1__GACCTGGGTTATCGGT-1	3.36475	7.04224
003-030_T0_COL_LP_5p_N1__ATCTACTTCAGCTGGC-1	5.39086	7.93039
003-030_T0_COL_LP_5p_N1__CACACCTCATATACCG-1	4.45104	6.76933
003-030_T0_COL_LP_5p_N1__ACATACGCAACTGGCC-1	3.25141	6.91908
003-030_T0_COL_LP_5p_N1__GGCTGGTAGCGCCTTG-1	5.0262	7.2162
003-030_T0_COL_LP_5p_N1__GGCAATTAGGGCTCTC-1	3.75615	7.66155
003-030_T0_COL_LP_5p_N1__CGGTTAAGTACTTGAC-1	4.43495	6.34459
003-030_T0_COL_LP_5p_N1__GAGTCCGAGACTGTAA-1	4.37656	6.33857
003-030_T0_COL_LP_5p_N1__GCTGCGATCATTATCC-1	4.79685	5.96202
003-030_T0_COL_LP_5p_N1__ACGGCCATCGAGAACG-1	3.19286	7.02773
003-030_T0_COL_LP_5p_N1__GTTCTCGCATCAGTCA-1	4.01134	6.40653
003-030_T0_COL_LP_5p_N1__TTTATGCTCGACAGCC-1	4.42384	6.32758
003-030_T0_COL_LP_5p_N1__CGGACGTCACGCATCG-1	5.90099	5.76168
003-030_T0_COL_LP_5p_N1__CATATGGAGCGGATCA-1	6.36701	7.03224
003-030_T0_COL_LP_5p_N1__TTGGCAAAGTGCAAGC-1	4.25145	8.09108
003-030_T0_COL_LP_5p_N1__CTGCGGAAGTACGATA-1	5.31878	4.54907
003-030_T0_COL_LP_5p_N1__CTTACCGAGCCCGAAA-1	4.72817	7.58058
003-030_T0_COL_LP_5p_N1__ACTATCTTCGAACGGA-1	3.84265	5.2341
003-030_T0_COL_LP_5p_N1__TAGTGGTCAGCCAATT-1	5.5149	8.42911
003-030_T0_COL_LP_5p_N1__GATGAAAGTGTGCCTG-1	5.65644	8.0142
003-030_T0_COL_LP_5p_N1__CGAGCACGTTACCAGT-1	3.7822	5.34514
003-030_T0_COL_LP_5p_N1__CGAGCACGTCTTGTCC-1	4.44289	7.50276
003-030_T0_COL_LP_5p_N1__GAACATCAGGTGTGGT-1	3.29253	6.95928
003-030_T0_COL_LP_5p_N1__TACACGAAGCAATCTC-1	3.61201	5.79436
003-030_T0_COL_LP_5p_N1__ACTTGTTTCTTATCTG-1	4.46222	6.76304
003-030_T0_COL_LP_5p_N1__TGTGTTTGTCACTGGC-1	4.29292	5.69989
003-030_T0_COL_LP_5p_N1__CTGAAGTAGGCGCTCT-1	2.0616	6.66282
003-030_T0_COL_LP_5p_N1__CTCCTAGCACATCCAA-1	6.12472	7.16761
003-030_T0_COL_LP_5p_N1__CCTAGCTCACTGCCAG-1	4.89317	5.28944
003-030_T0_COL_LP_5p_N1__GAGTCCGTCATAAAGG-1	2.95485	7.34394
003-030_T0_COL_LP_5p_N1__CGTGAGCAGCTATGCT-1	4.14891	6.01999
003-030_T0_COL_LP_5p_N1__GACGGCTTCAACCAAC-1	3.1247	6.92254
003-030_T0_COL_LP_5p_N1__CGTGAGCTCAGGCAAG-1	4.06573	6.21412
003-030_T0_COL_LP_5p_N1__CTGGTCTGTCCCTTGT-1	4.03776	7.53338
003-030_T0_COL_LP_5p_N1__AACTCTTAGTGGTAGC-1	6.24043	6.82887
003-030_T0_COL_LP_5p_N1__GTAGTCACAAGTCTAC-1	2.3004	6.11268
003-030_T0_COL_LP_5p_N1__ATCCACCTCGTGGTCG-1	4.67734	6.6792
003-030_T0_COL_LP_5p_N1__GAGCAGATCGGAATCT-1	1.70329	5.14483
003-030_T0_COL_LP_5p_N1__CGGACACGTCCAACTA-1	6.45142	6.77561
003-030_T0_COL_LP_5p_N1__AGAATAGAGCTGTTCA-1	3.99627	7.63153
003-030_T0_COL_LP_5p_N1__CTCGAAATCCGTTGCT-1	4.63817	6.59036
003-030_T0_COL_LP_5p_N1__GTTTCTACATTATCTC-1	3.59451	6.18356
003-030_T0_COL_LP_5p_N1__GCGCAACGTTGGTAAA-1	3.54987	6.89906
003-030_T0_COL_LP_5p_N1__GTTCATTTCACGAAGG-1	2.85228	7.1392
003-030_T0_COL_LP_5p_N1__GTATCTTAGGCCGAAT-1	4.04427	5.27008
003-030_T0_COL_LP_5p_N1__TAGTGGTGTCCATCCT-1	4.33462	6.25675
003-030_T0_COL_LP_5p_N1__CATCCACCATCTGGTA-1	6.07505	5.25644
003-030_T0_COL_LP_5p_N1__TGGGCGTTCGCGCCAA-1	4.14181	7.79548
003-030_T0_COL_LP_5p_N1__CGAGCCACATTCCTCG-1	3.4324	6.66249
003-030_T0_COL_LP_5p_N1__GCGCCAAGTGCTGTAT-1	3.57527	5.20906
003-030_T0_COL_LP_5p_N1__AGAGCTTCAAGGGTCA-1	2.36966	6.48138
003-030_T0_COL_LP_5p_N1__GCTTCCAGTCACCTAA-1	4.15957	5.12582
003-030_T0_COL_LP_5p_N1__TGGTTCCGTGGAAAGA-1	3.93781	5.12076
003-030_T0_COL_LP_5p_N1__CTGATAGTCAGCCTAA-1	4.47747	6.82147
003-030_T0_COL_LP_5p_N1__ACATACGAGCCACCTG-1	3.30769	5.95089
003-030_T0_COL_LP_5p_N1__GTGAAGGAGTCAAGCG-1	4.74841	6.91487
003-030_T0_COL_LP_5p_N1__CGTAGGCTCCCAAGTA-1	4.77555	6.07403
003-030_T0_COL_LP_5p_N1__TGCACCTTCATACGGT-1	3.88506	7.59108
003-030_T0_COL_LP_5p_N1__CCTACCATCAGTGTTG-1	5.36325	7.42366
003-030_T0_COL_LP_5p_N1__TAAGTGCGTCCAGTGC-1	5.59755	6.1004
003-030_T0_COL_LP_5p_N1__TCGCGAGTCGTATCAG-1	2.71207	6.56956
003-030_T0_COL_LP_5p_N1__CGGGTCAAGCTATGCT-1	3.92315	7.7609
003-030_T0_COL_LP_5p_N1__GTGCGGTGTGATAAAC-1	4.28145	8.03079
003-030_T0_COL_LP_5p_N1__ACATCAGGTCCGAAGA-1	5.0083	8.64223
003-030_T0_COL_LP_5p_N1__GGACGTCGTAAGGGAA-1	4.07188	6.63824
003-030_T0_COL_LP_5p_N1__TAGTGGTCAGGGCATA-1	4.6373	7.00458
003-030_T0_COL_LP_5p_N1__CCTAGCTAGTGAACGC-1	6.48073	7.14699
003-030_T0_COL_LP_5p_N1__TAAGAGACATGAACCT-1	2.49964	6.83068
003-030_T0_COL_LP_5p_N1__ACCGTAAGTCTGATTG-1	4.77318	6.08804
003-030_T0_COL_LP_5p_N1__CAACCTCAGTAGTGCG-1	2.6098	6.28954
003-030_T0_COL_LP_5p_N1__TGACGGCAGTGCTGCC-1	5.39047	6.71223
003-030_T0_COL_LP_5p_N1__ACCTTTATCATCGGAT-1	4.82369	6.26851
003-030_T0_COL_LP_5p_N1__TGTATTCTCGGGAGTA-1	3.107	6.00196
003-030_T0_COL_LP_5p_N1__TCTGAGACACCACGTG-1	4.82172	7.71191
003-030_T0_COL_LP_5p_N1__AGAGCGACATAACCTG-1	4.96735	6.29518
003-030_T0_COL_LP_5p_N1__ATCTACTAGTAGTGCG-1	4.36992	7.78843
003-030_T0_COL_LP_5p_N1__CCGTACTTCGCTTAGA-1	2.92423	6.10664
003-030_T0_COL_LP_5p_N1__AGGGAGTAGCCACCTG-1	2.38228	5.84303
003-030_T0_COL_LP_5p_N1__CCTAGCTAGCTAACTC-1	4.31016	6.61626
003-030_T0_COL_LP_5p_N1__CGTTGGGAGTGGAGAA-1	4.17391	7.8273
003-030_T0_COL_LP_5p_N1__GGAACTTGTCCATGAT-1	4.43643	7.04674
003-030_T0_COL_LP_5p_N1__CTCATTATCACCCGAG-1	5.85972	7.39199
003-030_T0_COL_LP_5p_N1__ACGCCAGCATTCTTAC-1	2.88389	7.00598
003-030_T0_COL_LP_5p_N1__TTCGGTCAGTATCGAA-1	4.8397	6.31465
003-030_T0_COL_LP_5p_N1__TTCTACAGTTATCGGT-1	4.80269	7.69242
003-030_T0_COL_LP_5p_N1__AAATGCCGTATCACCA-1	2.94435	6.9177
003-030_T0_COL_LP_5p_N1__GATCGCGCAATAACGA-1	4.00806	7.81601
003-030_T0_COL_LP_5p_N1__AGGGTGAGTAACGTTC-1	3.52156	5.90337
003-030_T0_COL_LP_5p_N1__CAGCCGAGTCCATGAT-1	3.45112	5.63966
003-030_T0_COL_LP_5p_N1__GACGTGCAGTACATGA-1	2.57532	6.27411
003-030_T0_COL_LP_5p_N1__GGCGACTCATTGGGCC-1	3.4541	6.62731
003-030_T0_COL_LP_5p_N1__ACACCCTGTGTGAAAT-1	1.94994	6.4932
003-030_T0_COL_LP_5p_N1__CAAGATCAGGATGGAA-1	5.81586	5.20756
003-030_T0_COL_LP_5p_N1__CACACAAAGAGAACAG-1	3.52641	5.05876
003-030_T0_COL_LP_5p_N1__ATTGGTGGTAAATACG-1	2.18107	6.85383
003-030_T0_COL_LP_5p_N1__TGGACGCTCAGTTGAC-1	4.42435	5.59486
003-030_T0_COL_LP_5p_N1__TGTGGTATCTCTAAGG-1	4.73342	6.09836
003-030_T0_COL_LP_5p_N1__CGACCTTGTGCGGTAA-1	3.08903	6.80474
003-030_T0_COL_LP_5p_N1__TGCCCATGTAACGACG-1	5.5985	8.0446
003-030_T0_COL_LP_5p_N1__TATCTCAAGTAATCCC-1	4.07018	7.60762
003-030_T0_COL_LP_5p_N1__GTCAAGTCAACTTGAC-1	2.93569	6.94699
003-030_T0_COL_LP_5p_N1__CGACTTCGTCTCCACT-1	3.47237	6.00203
003-030_T0_COL_LP_5p_N1__TCTTTCCGTGCTAGCC-1	2.96361	6.82328
003-030_T0_COL_LP_5p_N1__ACTATCTTCCACGACG-1	3.95861	7.61907
003-030_T0_COL_LP_5p_N1__GGTGCGTGTAATTGGA-1	3.04597	7.05625
003-030_T0_COL_LP_5p_N1__TTCCCAGAGATCGGGT-1	5.98347	5.91994
003-030_T0_COL_LP_5p_N1__GATGAGGCAATTGCTG-1	2.05424	6.18877
003-030_T0_COL_LP_5p_N1__GTTACAGGTTGCGCAC-1	2.62092	6.23148
003-030_T0_COL_LP_5p_N1__CAGGTGCCAAGCGCTC-1	4.86531	6.00744
003-030_T0_COL_LP_5p_N1__GGGATGAGTTCCCGAG-1	4.25707	7.0313
003-030_T0_COL_LP_5p_N1__AACCGCGTCGAACGGA-1	5.8347	5.31725
003-030_T0_COL_LP_5p_N1__AGTGAGGCAAGACGTG-1	4.272	6.38671
003-030_T0_COL_LP_5p_N1__CGCGGTAAGAGTCTGG-1	2.7091	5.96015
003-030_T0_COL_LP_5p_N1__TTAGTTCCAGCGTAAG-1	3.51552	5.26695
003-030_T0_COL_LP_5p_N1__CAGCCGAGTACTCAAC-1	2.59641	5.56575
003-030_T0_COL_LP_5p_N1__GGGAGATGTCAAAGCG-1	4.11899	7.07466
003-030_T0_COL_LP_5p_N1__GACGTGCAGGGATCTG-1	4.83014	5.95649
003-030_T0_COL_LP_5p_N1__GAACCTAAGAATTCCC-1	2.71907	7.29939
003-030_T0_COL_LP_5p_N1__TCTATTGTCGCTGATA-1	2.62668	5.9842
003-030_T0_COL_LP_5p_N1__CCAATCCGTAACGACG-1	3.24136	7.1158
003-030_T0_COL_LP_5p_N1__AGCTCCTAGTGGGATC-1	3.02491	7.00331
003-030_T0_COL_LP_5p_N1__GACTGCGAGAAGGCCT-1	4.3174	7.67936
003-030_T0_COL_LP_5p_N1__GCAAACTAGTAGCGGT-1	5.27212	8.06131
003-030_T0_COL_LP_5p_N1__ACAGCTAGTACGACCC-1	3.34764	5.10719
003-030_T0_COL_LP_5p_N1__CGAATGTTCGCGTTTC-1	4.05771	5.96318
003-030_T0_COL_LP_5p_N1__CGTTCTGTCTCCGGTT-1	3.27449	5.73168
003-030_T0_COL_LP_5p_N1__GGAATAATCAGTCAGT-1	4.14586	4.83245
003-030_T0_COL_LP_5p_N1__GCGACCAGTCACTTCC-1	2.98423	7.33882
003-030_T0_COL_LP_5p_N1__TACGGTAGTGAGGGAG-1	3.26079	6.57164
003-030_T0_COL_LP_5p_N1__TATCAGGCATGGTCAT-1	5.01564	7.3537
003-030_T0_COL_LP_5p_N1__CTAATGGAGTGGGCTA-1	5.30986	8.23296
003-030_T0_COL_LP_5p_N1__TCAACGAGTTAGTGGG-1	4.99146	7.48833
003-030_T0_COL_LP_5p_N1__GTAACGTCAAGAAGAG-1	5.5843	6.14699
003-030_T0_COL_LP_5p_N1__CGTCCATGTTCCACGG-1	4.59558	7.5383
003-030_T0_COL_LP_5p_N1__AGTCTTTTCACAATGC-1	5.02504	8.07396
003-030_T0_COL_LP_5p_N1__GAGTCCGTCCCATTTA-1	4.29687	6.28944
003-030_T0_COL_LP_5p_N1__AGAGTGGTCTTCTGGC-1	2.4655	6.06338
003-030_T0_COL_LP_5p_N1__CGCTATCGTAGGCATG-1	3.64549	5.77688
003-030_T0_COL_LP_5p_N1__TTCGAAGTCTTCGGTC-1	5.89769	5.88074
003-030_T0_COL_LP_5p_N1__GTTCTCGTCAGCACAT-1	3.06083	6.86713
003-030_T0_COL_LP_5p_N1__AGAGCTTTCAGCCTAA-1	2.75747	6.81147
003-030_T0_COL_LP_5p_N1__CAGCTGGTCTGTTTGT-1	3.65407	6.55679
003-030_T0_COL_LP_5p_N1__GGACATTTCCGCGCAA-1	4.11189	4.93785
003-030_T0_COL_LP_5p_N1__CGTCAGGCATTCCTCG-1	4.11149	7.76893
003-030_T0_COL_LP_5p_N1__ATCCGAAGTCTCCACT-1	4.77133	6.17523
003-030_T0_COL_LP_5p_N1__GCAGTTAGTGTTCTTT-1	2.9987	6.98206
003-030_T0_COL_LP_5p_N1__CGAGCACGTGACGGTA-1	4.30182	6.53454
003-030_T0_COL_LP_5p_N1__GGGCATCTCTCGCTTG-1	6.25699	5.66364
003-030_T0_COL_LP_5p_N1__CCTTACGTCGTCCAGG-1	4.20659	4.83329
003-030_T0_COL_LP_5p_N1__ACACCGGGTTTGTTGG-1	3.16117	6.49879
003-030_T0_COL_LP_5p_N1__GAAATGACATGTAAGA-1	3.09533	7.29141
003-030_T0_COL_LP_5p_N1__ATTCTACCATCTGGTA-1	3.73195	6.33722
003-030_T0_COL_LP_5p_N1__GATTCAGCAGACAGGT-1	3.30069	7.0028
003-030_T0_COL_LP_5p_N1__CCATTCGAGTGTGAAT-1	4.57987	6.78707
003-030_T0_COL_LP_5p_N1__GCATACACATCTACGA-1	3.25283	5.87348
003-030_T0_COL_LP_5p_N1__GACCTGGAGCCAGGAT-1	2.88747	6.93215
003-030_T0_COL_LP_5p_N1__TTCTCCTTCATGGTCA-1	4.55747	6.56771
003-030_T0_COL_LP_5p_N1__CACCAGGAGGGCTTGA-1	5.57455	7.75215
003-030_T0_COL_LP_5p_N1__AGGTCCGTCCTTGACC-1	5.01893	6.86815
003-030_T0_COL_LP_5p_N1__TAAGCGTGTCATCCCT-1	4.70583	5.254
003-030_T0_COL_LP_5p_N1__ATAACGCGTAGGGACT-1	3.13211	7.11692
003-030_T0_COL_LP_5p_N1__CTCAGAAGTCGTTGTA-1	3.88146	4.87198
003-030_T0_COL_LP_5p_N1__ACTATCTTCCAAGCCG-1	4.29492	5.2942
003-030_T0_COL_LP_5p_N1__TTTGCGCGTGTTAAGA-1	2.87761	6.498
003-030_T0_COL_LP_5p_N1__ACTGCTCGTGGCTCCA-1	3.67449	4.96134
003-030_T0_COL_LP_5p_N1__GGCTCGATCCTTGCCA-1	3.75518	6.03182
003-030_T0_COL_LP_5p_N1__GTGCATAGTGCAACTT-1	5.22206	7.83834
003-030_T0_COL_LP_5p_N1__TTCGAAGTCTGTCAAG-1	3.00462	7.11538
003-030_T0_COL_LP_5p_N1__GGGCATCTCATCGGAT-1	2.65808	6.48994
003-030_T0_COL_LP_5p_N1__TCACGAAAGCGTTTAC-1	2.0088	6.21253
003-030_T0_COL_LP_5p_N1__ACGGCCATCTGAGTGT-1	4.36794	7.49628
003-030_T0_COL_LP_5p_N1__GACGTTACACGGTGTC-1	4.82849	6.33709
003-030_T0_COL_LP_5p_N1__TTCGGTCGTTTAAGCC-1	1.94355	5.89082
003-030_T0_COL_LP_5p_N1__CGTCACTAGCAGACTG-1	3.25331	5.78971
003-030_T0_COL_LP_5p_N1__CTCTACGTCGACAGCC-1	4.1577	7.81805
003-030_T0_COL_LP_5p_N1__CTACCCAAGATGCGAC-1	4.01762	5.30989
003-030_T0_COL_LP_5p_N1__ACGGAGAAGGGTCGAT-1	5.54374	7.04787
003-030_T0_COL_LP_5p_N1__TAGGCATAGGCTCAGA-1	4.87892	8.29648
003-030_T0_COL_LP_5p_N1__CACACAATCTGAGGGA-1	4.76251	8.12648
003-030_T0_COL_LP_5p_N1__CTACACCTCATATCGG-1	4.19795	7.18542
003-030_T0_COL_LP_5p_N1__TATTACCGTCATATGC-1	5.23812	7.38166
003-030_T0_COL_LP_5p_N1__CATATGGGTGAAGGCT-1	5.85389	7.03477
003-030_T0_COL_LP_5p_N1__CTACATTTCCGTACAA-1	4.03217	5.17622
003-030_T0_COL_LP_5p_N1__CGAGCCAAGCAATATG-1	3.73724	7.02947
003-030_T0_COL_LP_5p_N1__ATTTCTGAGCGTTCCG-1	4.07925	6.49411
003-030_T0_COL_LP_5p_N1__TCGGGACTCGGAATCT-1	4.37292	7.12536
003-030_T0_COL_LP_5p_N1__GAAGCAGAGCCACGTC-1	3.21285	5.74673
003-030_T0_COL_LP_5p_N1__ATCATGGAGAGCAATT-1	3.46578	6.94146
003-030_T0_COL_LP_5p_N1__GTAACGTGTCATATCG-1	3.14439	6.1209
003-030_T0_COL_LP_5p_N1__GGTGAAGGTGTGTGCC-1	4.01067	7.90753
003-030_T0_COL_LP_5p_N1__GTATTCTAGCTAGGCA-1	2.09043	6.59853
003-030_T0_COL_LP_5p_N1__TACTCATGTCAAACTC-1	6.28215	5.50665
003-030_T0_COL_LP_5p_N1__GCGCGATCAAACTGTC-1	3.24292	6.01157
003-030_T0_COL_LP_5p_N1__CCTAGCTAGGGCTTGA-1	3.25081	6.0516
003-030_T0_COL_LP_5p_N1__TAGCCGGGTTCAGGCC-1	3.26668	6.49805
003-030_T0_COL_LP_5p_N1__CCTTTCTAGTCGATAA-1	3.48263	7.23996
003-030_T0_COL_LP_5p_N1__AACCGCGCATGCGCAC-1	2.20766	6.3855
003-030_T0_COL_LP_5p_N1__CATCGGGCACAGCCCA-1	2.95747	6.53297
003-030_T0_COL_LP_5p_N1__CGACTTCTCAACGAAA-1	5.26969	7.48302
003-030_T0_COL_LP_5p_N1__TAGGCATTCAAACGGG-1	3.46258	6.37099
003-030_T0_COL_LP_5p_N1__TTCCCAGTCGCCTGTT-1	2.70225	6.55042
003-030_T0_COL_LP_5p_N1__GGGAATGCAGGGTTAG-1	3.75359	5.48852
003-030_T0_COL_LP_5p_N1__GGAGCAACAGTATAAG-1	4.24532	7.55718
003-030_T0_COL_LP_5p_N1__CATGGCGTCTCCAGGG-1	3.93953	7.81537
003-030_T0_COL_LP_5p_N1__TGTATTCCACCTTGTC-1	3.02754	6.41839
003-030_T0_COL_LP_5p_N1__TTCGGTCTCTTACCTA-1	5.73241	5.44073
003-030_T0_COL_LP_5p_N1__CTTAGGAGTCTCTTTA-1	5.47947	5.6969
003-030_T0_COL_LP_5p_N1__AAGGTTCAGCTAACAA-1	4.37229	6.74806
003-030_T0_COL_LP_5p_N1__ACGTCAAGTGAAATCA-1	3.86201	5.67845
003-030_T0_COL_LP_5p_N1__GATGCTAGTGCCTGCA-1	4.30146	7.78811
003-030_T0_COL_LP_5p_N1__CATCGGGTCCGTTGCT-1	3.55424	5.70946
003-030_T0_COL_LP_5p_N1__TATCAGGTCATCTGTT-1	4.7332	6.5841
003-030_T0_COL_LP_5p_N1__GGGCACTGTGCAGTAG-1	4.03743	5.12431
003-030_T0_COL_LP_5p_N1__TACGGGCAGTTACGGG-1	5.78661	8.26463
003-030_T0_COL_LP_5p_N1__AACACGTAGATCCCGC-1	4.4641	6.35409
003-030_T0_COL_LP_5p_N1__AGTCTTTAGAGCCTAG-1	5.22854	7.73813
003-030_T0_COL_LP_5p_N1__GTTCTCGCATCGTCGG-1	4.21353	7.82591
003-030_T0_COL_LP_5p_N1__CTACGTCCAGGACCCT-1	6.51125	7.24344
003-030_T0_COL_LP_5p_N1__CAGCTGGTCAGTTGAC-1	2.24664	5.62481
003-030_T0_COL_LP_5p_N1__CTCTAATAGATGCGAC-1	5.61235	7.10144
003-030_T0_COL_LP_5p_N1__TCAATCTTCAACACGT-1	3.26117	7.03684
003-030_T0_COL_LP_5p_N1__CAGTAACAGATCCGAG-1	3.11847	5.99893
003-030_T0_COL_LP_5p_N1__GCATGCGAGTACGTTC-1	5.4619	8.14902
003-030_T0_COL_LP_5p_N1__CACACAAAGACAATAC-1	5.48288	4.86312
003-030_T0_COL_LP_5p_N1__CAACTAGAGCTTCGCG-1	3.09174	6.04976
003-030_T0_COL_LP_5p_N1__GTATTCTTCTGACCTC-1	4.43804	5.4175
003-030_T0_COL_LP_5p_N1__AGGGAGTGTTGTCTTT-1	4.26755	7.01779
003-030_T0_COL_LP_5p_N1__TGCGTGGGTAGTACCT-1	3.73315	6.12122
003-030_T0_COL_LP_5p_N1__GCTCTGTGTTGAGGTG-1	4.00464	5.31525
003-030_T0_COL_LP_5p_N1__ATAAGAGTCTGTCTCG-1	5.05752	6.25206
003-030_T0_COL_LP_5p_N1__CCTATTATCCTTTACA-1	5.92646	5.83057
003-030_T0_COL_LP_5p_N1__TACACGATCCGAAGAG-1	5.94755	7.05133
003-030_T0_COL_LP_5p_N1__GCCAAATTCGGTGTTA-1	4.28565	5.10591
003-030_T0_COL_LP_5p_N1__TTCTCAATCGAGAACG-1	3.06147	5.97249
003-030_T0_COL_LP_5p_N1__GAGGTGAAGTGTTGAA-1	6.04458	5.66373
003-030_T0_COL_LP_5p_N1__ACATACGTCTCTGCTG-1	3.51892	4.82419
003-030_T0_COL_LP_5p_N1__AGAGCGAAGTCCGTAT-1	4.12511	7.19142
003-030_T0_COL_LP_5p_N1__CCTTCCCAGATATGGT-1	2.26651	5.78905
003-030_T0_COL_LP_5p_N1__AAAGTAGGTAATCGTC-1	4.02497	6.97199
003-030_T0_COL_LP_5p_N1__CAAGAAATCGAATGGG-1	4.20341	4.8321
003-030_T0_COL_LP_5p_N1__TGGACGCCAAACCCAT-1	4.08577	5.97039
003-030_T0_COL_LP_5p_N1__AATCCAGTCCTGCAGG-1	2.24214	5.91194
003-030_T0_COL_LP_5p_N1__CTGAAACGTAATTGGA-1	5.74721	7.37117
003-030_T0_COL_LP_5p_N1__CGTAGCGAGGTCATCT-1	5.12385	8.3569
003-030_T0_COL_LP_5p_N1__TCGCGTTAGTGCGATG-1	5.50803	8.35312
003-030_T0_COL_LP_5p_N1__TTCTACACACATCCGG-1	2.21436	5.6056
003-030_T0_COL_LP_5p_N1__ACCGTAATCCTTGCCA-1	5.64103	6.96501
003-030_T0_COL_LP_5p_N1__ATCGAGTGTGCGGTAA-1	4.64911	5.53125
003-030_T0_COL_LP_5p_N1__CCACCTAAGTGTTAGA-1	3.25659	6.69965
003-030_T0_COL_LP_5p_N1__GGTGTTAAGCCACCTG-1	3.76084	6.4069
003-030_T0_COL_LP_5p_N1__CAACCAATCAACGGCC-1	4.64326	5.33631
003-030_T0_COL_LP_5p_N1__GGGTTGCAGCTAAGAT-1	3.02852	7.07309
003-030_T0_COL_LP_5p_N1__TAGCCGGAGGAGTTTA-1	4.5686	7.71762
003-030_T0_COL_LP_5p_N1__TATTACCAGGAGTAGA-1	4.47776	6.43357
003-030_T0_COL_LP_5p_N1__GGCTCGAGTTCCACGG-1	4.03071	7.51112
003-030_T0_COL_LP_5p_N1__TTCTTAGCATGCATGT-1	5.41998	4.60831
003-030_T0_COL_LP_5p_N1__TCGTAGAGTCGGCACT-1	3.28545	6.91556
003-030_T0_COL_LP_5p_N1__CGGAGCTGTAGAGTGC-1	3.71562	6.42405
003-030_T0_COL_LP_5p_N1__CAGCAGCGTGGCGAAT-1	3.8384	7.73577
003-030_T0_COL_LP_5p_N1__CCAGCGAGTCTCTTTA-1	4.15986	7.97683
003-030_T0_COL_LP_5p_N1__GCTGCTTCATGCAACT-1	2.30802	6.25403
003-030_T0_COL_LP_5p_N1__TTAACTCTCGTCACGG-1	2.18043	6.52664
003-030_T0_COL_LP_5p_N1__ATAACGCAGATGGGTC-1	4.23118	7.90279
003-030_T0_COL_LP_5p_N1__CGATGGCCACCGTTGG-1	4.27565	4.9076
003-030_T0_COL_LP_5p_N1__GACGCGTTCAATAAGG-1	4.17902	6.75814
003-030_T0_COL_LP_5p_N1__TACGGATGTCTCGTTC-1	3.7082	6.68579
003-030_T0_COL_LP_5p_N1__TTAACTCGTTTGTTTC-1	6.57594	7.22862
003-030_T0_COL_LP_5p_N1__CAAGATCAGCAACGGT-1	2.51541	6.13025
003-030_T0_COL_LP_5p_N1__GCACATACATTGTGCA-1	5.38473	8.74603
003-030_T0_COL_LP_5p_N1__CATCAGAAGATATACG-1	4.19807	7.30401
003-030_T0_COL_LP_5p_N1__ACATGGTTCAAGGCTT-1	5.0868	7.44365
003-030_T0_COL_LP_5p_N1__TAAGCGTTCATGTCCC-1	3.67474	6.14624
003-030_T0_COL_LP_5p_N1__TCATTACAGGAGCGTT-1	4.73828	6.4201
003-030_T0_COL_LP_5p_N1__CCCAGTTGTGACGGTA-1	5.49972	5.60191
003-030_T0_COL_LP_5p_N1__GTAACTGCAAGGTGTG-1	2.96118	7.28447
003-030_T0_COL_LP_5p_N1__GCGACCAGTTCAGGCC-1	3.23625	6.74224
003-030_T0_COL_LP_5p_N1__TTGACTTAGTGACTCT-1	4.48123	7.38153
003-030_T0_COL_LP_5p_N1__AGCGGTCAGGGTGTTG-1	3.67558	7.55201
003-030_T0_COL_LP_5p_N1__CGATCGGTCCCTAACC-1	4.84049	4.85359
003-030_T0_COL_LP_5p_N1__ACAGCCGGTCGAACAG-1	5.45285	5.36051
003-030_T0_COL_LP_5p_N1__CTACATTGTATAATGG-1	5.88555	6.33472
003-030_T0_COL_LP_5p_N1__GAGGTGACAGCTGCAC-1	3.04936	5.68894
003-030_T0_COL_LP_5p_N1__TGTGGTATCGCCATAA-1	6.23058	7.03445
003-030_T0_COL_LP_5p_N1__ATGGGAGCACATAACC-1	4.98286	7.85407
003-030_T0_COL_LP_5p_N1__ACAGCTAAGGTGCAAC-1	6.26275	7.11013
003-030_T0_COL_LP_5p_N1__ATGAGGGCACTTAAGC-1	4.44747	5.57958
003-030_T0_COL_LP_5p_N1__TCAGCTCTCTGCTGTC-1	3.2673	7.14274
003-030_T0_COL_LP_5p_N1__GTCATTTTCGCTGATA-1	5.94249	6.77886
003-030_T0_COL_LP_5p_N1__GACGTTAAGCAGATCG-1	2.35663	5.79563
003-030_T0_COL_LP_5p_N1__TCAGGATTCTCTAGGA-1	5.51879	6.5354
003-030_T0_COL_LP_5p_N1__CTGAAGTAGGGTATCG-1	5.82667	4.95866
003-030_T0_COL_LP_5p_N1__CATATGGCACACATGT-1	3.80019	6.14179
003-030_T0_COL_LP_5p_N1__GGGCATCGTCTCACCT-1	4.23316	6.61187
003-030_T0_COL_LP_5p_N1__GTAGGCCAGAAACCAT-1	5.03011	7.47196
003-030_T0_COL_LP_5p_N1__CTGCGGAGTGTGCCTG-1	4.93404	5.93282
003-030_T0_COL_LP_5p_N1__TCAGGATAGCTAGCCC-1	4.94283	8.08209
003-030_T0_COL_LP_5p_N1__TGCGCAGTCTTGACGA-1	6.04974	6.97572
003-030_T0_COL_LP_5p_N1__GTCCTCATCCCGACTT-1	2.50763	6.17136
003-030_T0_COL_LP_5p_N1__ATCTGCCAGGCAAAGA-1	4.62726	6.47909
003-030_T0_COL_LP_5p_N1__ATCATCTGTCGCGTGT-1	3.32131	6.73371
003-030_T0_COL_LP_5p_N1__CTGAAGTGTGGACGAT-1	4.54079	8.04884
003-030_T0_COL_LP_5p_N1__TCGGGACCAGCTGCAC-1	3.81899	7.51564
003-030_T0_COL_LP_5p_N1__GGGACCTAGTGCGATG-1	4.21181	7.67286
003-030_T0_COL_LP_5p_N1__CAAGATCAGTGTCCCG-1	3.23339	5.49482
003-030_T0_COL_LP_5p_N1__TCGAGGCCAGCCACCA-1	5.6961	7.78811
003-030_T0_COL_LP_5p_N1__TTAGGACCAGGCTCAC-1	3.56704	6.77818
003-030_T0_COL_LP_5p_N1__CGCCAAGTCATGCATG-1	5.26667	8.20955
003-030_T0_COL_LP_5p_N1__TTGTAGGCACACCGCA-1	3.29748	5.73264
003-030_T0_COL_LP_5p_N1__CAGCTGGGTGCGGTAA-1	4.40614	7.49938
003-030_T0_COL_LP_5p_N1__TAAACCGGTGCTTCTC-1	4.4016	7.48497
003-030_T0_COL_LP_5p_N1__GTTTCTAAGAGAGCTC-1	4.42105	6.671
003-030_T0_COL_LP_5p_N1__GAAATGAGTCGAGATG-1	4.69864	5.92882
003-030_T0_COL_LP_5p_N1__AGTTGGTAGGGTGTGT-1	3.47895	5.90503
003-030_T0_COL_LP_5p_N1__AGGTCATGTAAAGTCA-1	4.63331	7.74599
003-030_T0_COL_LP_5p_N1__CATGCCTAGGAGTTTA-1	4.68384	7.68557
003-030_T0_COL_LP_5p_N1__CCTACCAGTGCAGGTA-1	4.10471	5.98663
003-030_T0_COL_LP_5p_N1__CAAGTTGAGACGACGT-1	5.17419	8.32328
003-030_T0_COL_LP_5p_N1__TGCTACCCATGCAATC-1	4.47198	6.28446
003-030_T0_COL_LP_5p_N1__GTGGGTCCAATCAGAA-1	5.43772	7.48299
003-030_T0_COL_LP_5p_N1__CAAGAAATCGCCGTGA-1	4.0369	6.27978
003-030_T0_COL_LP_5p_N1__GTTCGGGTCGGTCTAA-1	4.64725	7.50763
003-030_T0_COL_LP_5p_N1__CTCTACGAGATCCCAT-1	5.4849	7.84375
003-030_T0_COL_LP_5p_N1__AGGTCCGCACTAAGTC-1	5.4784	7.79068
003-030_T0_COL_LP_5p_N1__CGATCGGGTATAGGGC-1	4.89591	8.31888
003-030_T0_COL_LP_5p_N1__CACAAACAGGCCGAAT-1	3.31366	6.03131
003-030_T0_COL_LP_5p_N1__TTGGCAACAGCTGGCT-1	4.63182	6.08951
003-030_T0_COL_LP_5p_N1__GTGGGTCTCCGTAGGC-1	4.08016	4.96994
003-030_T0_COL_LP_5p_N1__CATTCGCCAAGGGTCA-1	2.70888	6.94436
003-030_T0_COL_LP_5p_N1__TGCGCAGTCCACGCAG-1	3.78224	5.76573
003-030_T0_COL_LP_5p_N1__TTTGCGCGTACGCTGC-1	4.31142	7.84212
003-030_T0_COL_LP_5p_N1__CTCTGGTAGAGTGAGA-1	5.42682	7.47864
003-030_T0_COL_LP_5p_N1__CACACTCAGTCGCCGT-1	4.25299	5.06166
003-030_T0_COL_LP_5p_N1__CTGCCTATCCCACTTG-1	5.26151	8.39013
003-030_T0_COL_LP_5p_N1__ACGGGTCTCGTACGGC-1	2.83257	7.03756
003-030_T0_COL_LP_5p_N1__CAGGTGCAGGGTGTTG-1	3.33036	6.44011
003-030_T0_COL_LP_5p_N1__AAGGCAGTCGGTTCGG-1	4.03812	6.92846
003-030_T0_COL_LP_5p_N1__CAGCTAACATACTACG-1	2.84921	7.16845
003-030_T0_COL_LP_5p_N1__GACTAACCACGAAAGC-1	3.11008	7.03573
003-030_T0_COL_LP_5p_N1__TCAGGTAAGAGAGCTC-1	3.07565	6.69406
003-030_T0_COL_LP_5p_N1__GCATGCGCAGTCAGAG-1	5.2699	7.96394
003-030_T0_COL_LP_5p_N1__AGCATACCATAACCTG-1	3.81622	5.46316
003-030_T0_COL_LP_5p_N1__CTTACCGGTTCCTCCA-1	5.19744	8.7726
003-030_T0_COL_LP_5p_N1__TTGGAACAGGCTAGGT-1	5.11396	8.39935
003-030_T0_COL_LP_5p_N1__GTAGGCCTCATGCTCC-1	2.89648	6.76549
003-030_T0_COL_LP_5p_N1__CAAGAAAAGTTCGCAT-1	1.97784	5.61348
003-030_T0_COL_LP_5p_N1__CAAGAAAGTTGTACAC-1	4.29839	7.81205
003-030_T0_COL_LP_5p_N1__GTGCAGCTCGATCCCT-1	2.90321	6.81141
003-030_T0_COL_LP_5p_N1__CATATGGTCTTGACGA-1	3.21279	6.85821
003-030_T0_COL_LP_5p_N1__CGATTGACACCTTGTC-1	2.89055	7.34001
003-030_T0_COL_LP_5p_N1__GGCAATTTCCACTCCA-1	2.86009	6.20392
003-030_T0_COL_LP_5p_N1__TGCCCTAGTGATGTGG-1	4.99296	6.43513
003-030_T0_COL_LP_5p_N1__AACCATGGTGCCTTGG-1	4.43288	6.24124
003-030_T0_COL_LP_5p_N1__GAGGTGAGTGGTCCGT-1	5.92263	5.28127
003-030_T0_COL_LP_5p_N1__AGAGTGGTCGCTTAGA-1	4.54303	6.48913
003-030_T0_COL_LP_5p_N1__GTGGGTCCAAACTGTC-1	4.91914	7.93099
003-030_T0_COL_LP_5p_N1__AGATTGCAGCTTCGCG-1	2.28054	5.53345
003-030_T0_COL_LP_5p_N1__TACTCATTCAAGCCTA-1	5.55916	4.88916
003-030_T0_COL_LP_5p_N1__TACCTATCAATGAAAC-1	2.36933	5.56915
003-030_T0_COL_LP_5p_N1__CTCTGGTGTGACCAAG-1	5.25939	8.16375
003-030_T0_COL_LP_5p_N1__TTCTTAGGTCGGCACT-1	5.84204	6.77274
003-030_T0_COL_LP_5p_N1__ACTGTCCAGGAATTAC-1	3.01428	7.11749
003-030_T0_COL_LP_5p_N1__AGCTTGACAGCTTCGG-1	2.68767	7.3081
003-030_T0_COL_LP_5p_N1__CCGGGATTCAACACCA-1	4.60436	6.81242
003-030_T0_COL_LP_5p_N1__GGGTTGCAGTCCTCCT-1	4.73814	8.65263
003-030_T0_COL_LP_5p_N1__CAAGGCCAGCGATTCT-1	5.61886	7.00382
003-030_T0_COL_LP_5p_N1__ACGATGTTCCCAACGG-1	3.85785	6.53403
003-030_T0_COL_LP_5p_N1__CCACCTAGTTAAGATG-1	4.26711	7.83741
003-030_T0_COL_LP_5p_N1__GGAAAGCAGCCATCGC-1	5.19818	5.64523
003-030_T0_COL_LP_5p_N1__CTGGTCTCATCGTCGG-1	4.93962	6.83238
003-030_T0_COL_LP_5p_N1__CTTACCGTCTATCCTA-1	3.29659	6.31117
003-030_T0_COL_LP_5p_N1__TCTATTGTCTGCGTAA-1	5.22527	4.78537
003-030_T0_COL_LP_5p_N1__GCGCAACAGTTTGCGT-1	4.32617	7.62196
003-030_T0_COL_LP_5p_N1__CTGCCTAAGATCGGGT-1	6.02771	7.11189
003-030_T0_COL_LP_5p_N1__TAGTGGTGTAAAGGAG-1	4.1565	4.91842
003-030_T0_COL_LP_5p_N1__CTACCCATCTTGTCAT-1	3.93063	6.00217
003-030_T0_COL_LP_5p_N1__GACGGCTTCGTACGGC-1	3.93848	7.86079
003-030_T0_COL_LP_5p_N1__GCACTCTAGCGTTCCG-1	3.17277	5.82534
003-030_T0_COL_LP_5p_N1__TCGGGACGTTGTACAC-1	5.07872	7.15676
003-030_T0_COL_LP_5p_N1__ACGAGCCAGAGGTACC-1	2.88003	6.9776
003-030_T0_COL_LP_5p_N1__CTTCTCTAGCGCTTAT-1	5.52329	7.4332
003-030_T0_COL_LP_5p_N1__CATCGGGCACATAACC-1	2.80172	6.03906
003-030_T0_COL_LP_5p_N1__TCACGAATCGTCCAGG-1	4.49043	6.33327
003-030_T0_COL_LP_5p_N1__TCGAGGCTCGCGATCG-1	4.70378	7.55396
003-030_T0_COL_LP_5p_N1__CGAATGTGTTATGCGT-1	5.83266	5.78543
003-030_T0_COL_LP_5p_N1__TTTGCGCGTCGATTGT-1	3.70544	4.88981
003-030_T0_COL_LP_5p_N1__CATGACAGTAAACGCG-1	5.24608	7.93796
003-030_T0_COL_LP_5p_N1__CTCGGGACAAGTCTAC-1	2.18332	6.57592
003-030_T0_COL_LP_5p_N1__TCCACACGTATGAAAC-1	4.82221	6.6667
003-030_T0_COL_LP_5p_N1__GCGCAGTGTCTTCAAG-1	2.82914	7.1016
003-030_T0_COL_LP_5p_N1__CCAGCGAGTCTCCACT-1	2.11339	5.85115
003-030_T0_COL_LP_5p_N1__TTCCCAGAGAACAATC-1	5.4195	7.74005
003-030_T0_COL_LP_5p_N1__ACCAGTATCGTTTGCC-1	6.3831	7.17351
003-030_T0_COL_LP_5p_N1__GTGAAGGAGTGTCCAT-1	4.81277	5.148
003-030_T0_COL_LP_5p_N1__TACTCGCAGCCCTAAT-1	5.86593	5.85998
003-030_T0_COL_LP_5p_N1__AAGGAGCTCAAGATCC-1	5.01414	7.87392
003-030_T0_COL_LP_5p_N1__TCTCATAAGGTAGCTG-1	4.55747	6.57333
003-030_T0_COL_LP_5p_N1__GACGTGCAGGTGATTA-1	4.897	5.05503
003-030_T0_COL_LP_5p_N1__CTTGGCTCATTCGACA-1	5.0601	5.33471
003-030_T0_COL_LP_5p_N1__CGGTTAAGTTTGACTG-1	6.20779	6.20059
003-030_T0_COL_LP_5p_N1__CTAGCCTCACCTATCC-1	3.16201	7.27901
003-030_T0_COL_LP_5p_N1__TAAGTGCGTCCATCCT-1	5.57581	6.88148
003-030_T0_COL_LP_5p_N1__GGACAGACAAGCCGCT-1	3.53507	7.01024
003-030_T0_COL_LP_5p_N1__ATCGAGTCACATAACC-1	4.77246	6.53464
003-030_T0_COL_LP_5p_N1__ACACTGAGTCCGACGT-1	3.97201	4.82603
003-030_T0_COL_LP_5p_N1__GACCTGGTCGGAAACG-1	3.07261	7.0412
003-030_T0_COL_LP_5p_N1__TCGCGAGTCTCCGGTT-1	3.6028	5.84463
003-030_T0_COL_LP_5p_N1__TGACTAGGTACCGTTA-1	2.93878	7.19876
003-030_T0_COL_LP_5p_N1__CACTCCACAGGGAGAG-1	5.13606	6.0304
003-030_T0_COL_LP_5p_N1__AATCGGTGTGTAATGA-1	3.25132	6.98369
003-030_T0_COL_LP_5p_N1__AAAGTAGCAACGCACC-1	3.45839	6.99127
003-030_T0_COL_LP_5p_N1__TTTGCGCAGAGGGCTT-1	4.12585	4.88372
003-030_T0_COL_LP_5p_N1__ACTATCTCAAACCCAT-1	3.79794	5.89227
003-030_T0_COL_LP_5p_N1__TTATGCTCATGCAATC-1	5.74392	7.0279
003-030_T0_COL_LP_5p_N1__CCATTCGAGTACGATA-1	3.09431	6.94977
003-030_T0_COL_LP_5p_N1__TTTGTCATCCTAGTGA-1	5.14265	7.56048
003-030_T0_COL_LP_5p_N1__TCTTCGGAGTGGAGTC-1	3.32785	6.51441
003-030_T0_COL_LP_5p_N1__GGGTTGCAGCGGATCA-1	6.22303	6.84182
003-030_T0_COL_LP_5p_N1__CACCTTGCATGCAACT-1	4.1231	5.61818
003-030_T0_COL_LP_5p_N1__CTTACCGTCGGAGCAA-1	5.85868	7.31879
003-030_T0_COL_LP_5p_N1__TACACGAGTCTTGTCC-1	3.92825	7.68749
003-030_T0_COL_LP_5p_N1__GGACATTGTGTGCCTG-1	3.2263	6.74089
003-030_T0_COL_LP_5p_N1__TTGACTTGTAAGCACG-1	4.10653	7.96953
003-030_T0_COL_LP_5p_N1__ACCTTTATCTGTGCAA-1	3.26176	6.56357
003-030_T0_COL_LP_5p_N1__CAACCTCCATCCTAGA-1	4.78513	7.91165
003-030_T0_COL_LP_5p_N1__GGACGTCGTACTCGCG-1	3.35767	4.96308
003-030_T0_COL_LP_5p_N1__GATGCTAGTCTAGAGG-1	4.92561	5.43181
003-030_T0_COL_LP_5p_N1__CCGTACTGTTTAGCTG-1	5.35838	8.32035
003-030_T0_COL_LP_5p_N1__CTCACACGTGTCGCTG-1	4.0582	7.04193
003-030_T0_COL_LP_5p_N1__CGGAGCTAGCTGCGAA-1	2.74046	6.88658
003-030_T0_COL_LP_5p_N1__TTCTACAGTAGCCTCG-1	2.95977	6.1412
003-030_T0_COL_LP_5p_N1__GTACGTAGTGCTAGCC-1	2.78924	6.43795
003-030_T0_COL_LP_5p_N1__TGACTTTCAGGCTCAC-1	2.24391	6.15886
003-030_T0_COL_LP_5p_N1__GCGCAGTCATTGGTAC-1	6.17118	5.84161
003-030_T0_COL_LP_5p_N1__TGTGTTTTCGGCTACG-1	3.12222	7.27042
003-030_T0_COL_LP_5p_N1__TCAGCAAGTAGGGACT-1	4.22175	7.9615
003-030_T0_COL_LP_5p_N1__TCTTCGGTCTTGTCAT-1	2.91232	7.07987
003-030_T0_COL_LP_5p_N1__GCCAAATTCCGCGTTT-1	4.32327	6.9388
003-030_T0_COL_LP_5p_N1__GCGGGTTTCCTAAGTG-1	3.6313	5.30932
003-030_T0_COL_LP_5p_N1__GACTACAGTCCGCTGA-1	6.14607	5.5797
003-030_T0_COL_LP_5p_N1__TTTACTGAGTCCCACG-1	3.76856	6.30394
003-030_T0_COL_LP_5p_N1__CAGCGACGTACACCGC-1	4.15498	5.84608
003-030_T0_COL_LP_5p_N1__GCGCAACGTTGGTTTG-1	6.17574	7.4292
003-030_T0_COL_LP_5p_N1__TACTCATAGGTGCTTT-1	2.79662	7.20295
003-030_T0_COL_LP_5p_N1__CTAATGGTCTCGAGTA-1	5.6012	6.16832
003-030_T0_COL_LP_5p_N1__CATATGGAGTCTCGGC-1	3.65026	5.0801
003-030_T0_COL_LP_5p_N1__TCAGCTCCATATACCG-1	3.07264	6.428
003-030_T0_COL_LP_5p_N1__CTGTGCTAGCTATGCT-1	2.66759	7.18956
003-030_T0_COL_LP_5p_N1__AAGGTTCGTACCGGCT-1	4.53578	6.13149
003-030_T0_COL_LP_5p_N1__CACCAGGGTCGAACAG-1	4.29733	4.90021
003-030_T0_COL_LP_5p_N1__AACTCTTAGTGGCACA-1	5.42767	7.61637
003-030_T0_COL_LP_5p_N1__AAGCCGCTCGCCCTTA-1	3.70923	5.79247
003-030_T0_COL_LP_5p_N1__GGGTTGCTCGACCAGC-1	4.52725	5.2351
003-030_T0_COL_LP_5p_N1__GCGCCAAGTCCGAAGA-1	4.20756	5.52682
003-030_T0_COL_LP_5p_N1__GTGCTTCAGCTAGCCC-1	6.3798	7.23405
003-030_T0_COL_LP_5p_N1__AGAGTGGCAGCATGAG-1	6.12145	7.67004
003-030_T0_COL_LP_5p_N1__GATCGCGAGGCTATCT-1	1.99136	6.66925
003-030_T0_COL_LP_5p_N1__GCAAACTTCGCGATCG-1	5.32522	6.76958
003-030_T0_COL_LP_5p_N1__GCGAGAAAGACGACGT-1	3.03992	6.97625
003-030_T0_COL_LP_5p_N1__CCGGTAGAGGCCCTTG-1	3.69151	6.47201
003-030_T0_COL_LP_5p_N1__TACGGATAGGGTGTTG-1	5.40479	6.40446
003-030_T0_COL_LP_5p_N1__TATCAGGTCCGCATCT-1	5.56062	6.71901
003-030_T0_COL_LP_5p_N1__ACGAGCCTCAAACAAG-1	5.13865	8.05468
003-030_T0_COL_LP_5p_N1__CCGTTCAGTCTAAAGA-1	5.41433	5.45003
003-030_T0_COL_LP_5p_N1__GGATTACGTTCAGTAC-1	2.92705	6.72849
003-030_T0_COL_LP_5p_N1__CGCGTTTGTGAGTGAC-1	4.83167	7.23013
003-030_T0_COL_LP_5p_N1__CCCATACTCAGTCCCT-1	4.85744	6.21667
003-030_T0_COL_LP_5p_N1__CTAATGGGTACCGTTA-1	5.65803	6.71244
003-030_T0_COL_LP_5p_N1__CTACATTAGATAGGAG-1	5.0267	7.67668
003-030_T0_COL_LP_5p_N1__CCCAATCCAAGCTGAG-1	4.3516	5.14241
003-030_T0_COL_LP_5p_N1__CGAATGTGTGTGACCC-1	4.97295	8.45522
003-030_T0_COL_LP_5p_N1__TCAGGTAAGAGCTTCT-1	3.5124	6.91649
003-030_T0_COL_LP_5p_N1__CATTCGCCACAGTCGC-1	5.22285	7.65012
003-030_T0_COL_LP_5p_N1__GTTACAGCATGTAAGA-1	3.67153	6.68175
003-030_T0_COL_LP_5p_N1__GATCGATTCCCTAATT-1	4.89632	8.19729
003-030_T0_COL_LP_5p_N1__CTTAGGAAGGTGTGGT-1	4.01343	7.63708
003-030_T0_COL_LP_5p_N1__ATAACGCAGATCCCAT-1	3.44088	5.30902
003-030_T0_COL_LP_5p_N1__TTGGAACAGAGGACGG-1	4.07615	7.59889
003-030_T0_COL_LP_5p_N1__CGTTCTGAGTGTACCT-1	4.97411	7.95117
003-030_T0_COL_LP_5p_N1__TAGCCGGGTGTTTGGT-1	5.09062	7.79387
003-030_T0_COL_LP_5p_N1__CGTGAGCAGCGCCTCA-1	5.73807	5.28586
003-030_T0_COL_LP_5p_N1__GGCCGATGTGCTAGCC-1	4.52997	5.62803
003-030_T0_COL_LP_5p_N1__TGAGGGAAGTGAACAT-1	4.73389	6.5872
003-030_T0_COL_LP_5p_N1__CAGGTGCAGATAGGAG-1	5.87964	6.67408
003-030_T0_COL_LP_5p_N1__ACGGCCACACCAGATT-1	2.7158	6.98922
003-030_T0_COL_LP_5p_N1__AGGCCGTAGTACGATA-1	4.78809	6.28954
003-030_T0_COL_LP_5p_N1__ACACCGGGTTCGGGCT-1	4.2817	6.48965
003-030_T0_COL_LP_5p_N1__TCAGGATTCTCCTATA-1	2.92763	6.95116
003-030_T0_COL_LP_5p_N1__TGCTACCGTATAGGGC-1	4.17928	4.87697
003-030_T0_COL_LP_5p_N1__AGCTCTCCATGAGCGA-1	2.45943	5.62199
003-030_T0_COL_LP_5p_N1__TCGTACCAGCGATCCC-1	5.38474	7.5161
003-030_T0_COL_LP_5p_N1__GCCTCTACAAAGTGCG-1	2.03686	5.80109
003-030_T0_COL_LP_5p_N1__CAAGAAATCCGAGCCA-1	4.63706	6.60695
003-030_T0_COL_LP_5p_N1__TGCTGCTAGAATGTGT-1	6.25679	5.76651
003-030_T0_COL_LP_5p_N1__ATTTCTGTCACGCATA-1	3.2796	7.13496
003-030_T0_COL_LP_5p_N1__CGGTTAAGTTCCTCCA-1	6.26754	6.78322
003-030_T0_COL_LP_5p_N1__AGGTCCGTCACTTACT-1	5.4183	7.41674
003-030_T0_COL_LP_5p_N1__TGCTGCTGTATAGTAG-1	4.28194	7.74886
003-030_T0_COL_LP_5p_N1__GTAGGCCCACATTAGC-1	3.83082	4.71129
003-030_T0_COL_LP_5p_N1__GAACGGAAGCTACCGC-1	4.07472	5.45687
003-030_T0_COL_LP_5p_N1__TAGACCACACGGTTTA-1	6.32925	6.30306
003-030_T0_COL_LP_5p_N1__AGAGCGATCTGTACGA-1	2.73964	7.13852
003-030_T0_COL_LP_5p_N1__TACTCGCTCGCCAGCA-1	3.74188	5.4528
003-030_T0_COL_LP_5p_N1__GATCGCGCACCATCCT-1	4.83756	5.00132
003-030_T0_COL_LP_5p_N1__AGGTCCGGTGGTCTCG-1	2.16536	6.71962
003-030_T0_COL_LP_5p_N1__CGTAGGCGTGTTGAGG-1	3.99553	4.80738
003-030_T0_COL_LP_5p_N1__CCGTACTTCGCGTAGC-1	4.71598	6.32438
003-030_T0_COL_LP_5p_N1__TTGCGTCTCGAATCCA-1	3.14924	6.35082
003-030_T0_COL_LP_5p_N1__CAGCCGATCGCTTAGA-1	4.96646	7.80054
003-030_T0_COL_LP_5p_N1__TGCGTGGGTGATGTCT-1	2.75638	6.54394
003-030_T0_COL_LP_5p_N1__ATTATCCAGATGTAAC-1	2.92117	6.79963
003-030_T0_COL_LP_5p_N1__TTGAACGAGGTGCACA-1	4.37225	7.93802
003-030_T0_COL_LP_5p_N1__TACTCATAGGCTCAGA-1	2.73509	5.63481
003-030_T0_COL_LP_5p_N1__CAGCAGCCAAACCCAT-1	4.48041	5.00074
003-030_T0_COL_LP_5p_N1__TGTATTCAGGCCCTCA-1	4.93481	8.09183
003-030_T0_COL_LP_5p_N1__GCGAGAAAGCGAGAAA-1	5.08479	8.19004
003-030_T0_COL_LP_5p_N1__GTGCAGCCAGGGAGAG-1	3.43828	8.06948
003-030_T0_COL_LP_5p_N1__ATTTCTGAGAGTTGGC-1	2.36086	5.74397
003-030_T0_COL_LP_5p_N1__CACCTTGTCTGCCCTA-1	2.44558	5.73384
003-030_T0_COL_LP_5p_N1__AGTGTCAAGCCCAACC-1	2.47036	5.90472
003-030_T0_COL_LP_5p_N1__GTACGTACACAGACAG-1	4.25212	7.67346
003-030_T0_COL_LP_5p_N1__CTCTAATGTCACTGGC-1	2.25753	6.48226
003-030_T0_COL_LP_5p_N1__GATCAGTTCCGGGTGT-1	3.09245	6.30614
003-030_T0_COL_LP_5p_N1__GCCTCTATCCTAAGTG-1	3.4988	5.17299
003-030_T0_COL_LP_5p_N1__GGAATAATCTCGTATT-1	5.67305	5.18201
003-030_T0_COL_LP_5p_N1__GTGCAGCGTCTAGTCA-1	2.8662	7.14792
003-030_T0_COL_LP_5p_N1__AGGGTGATCGAATCCA-1	4.5272	8.44037
003-030_T0_COL_LP_5p_N1__CAGATCAGTTTGGCGC-1	4.49861	5.17279
003-030_T0_COL_LP_5p_N1__GGACGTCCATTTCAGG-1	3.35203	6.64238
003-030_T0_COL_LP_5p_N1__CCTTACGGTCTCACCT-1	3.46462	7.00141
003-030_T0_COL_LP_5p_N1__GGAAAGCCAACTGGCC-1	2.24423	5.7627
003-030_T0_COL_LP_5p_N1__AAACCTGTCATCTGCC-1	6.13445	6.89461
003-030_T0_COL_LP_5p_N1__CTCGAAACATCGGACC-1	5.7089	7.56472
003-030_T0_COL_LP_5p_N1__CGACCTTCATCGACGC-1	3.46988	6.36641
003-030_T0_COL_LP_5p_N1__CTAATGGAGACTTGAA-1	5.87269	5.21819
003-030_T0_COL_LP_5p_N1__CATTCGCCAACTGCGC-1	3.68312	5.40622
003-030_T0_COL_LP_5p_N1__GTAACGTAGTGCCATT-1	5.13247	7.97857
003-030_T0_COL_LP_5p_N1__TTGGAACTCCGCGTTT-1	4.03002	7.4834
003-030_T0_COL_LP_5p_N1__AACTCCCCATTTCACT-1	5.8887	7.61904
003-030_T0_COL_LP_5p_N1__ACGATACCAACTGGCC-1	3.14124	6.19241
003-030_T0_COL_LP_5p_N1__CTCTACGTCGATCCCT-1	5.58098	8.2968
003-030_T0_COL_LP_5p_N1__CGTGAGCGTATTACCG-1	3.55383	5.2959
003-030_T0_COL_LP_5p_N1__CAGTCCTCAAAGTGCG-1	3.12387	6.26509
003-030_T0_COL_LP_5p_N1__CGATGGCGTAAGCACG-1	3.43613	6.85564
003-030_T0_COL_LP_5p_N1__AGCCTAAGTACTCGCG-1	4.2236	5.72221
003-030_T0_COL_LP_5p_N1__GTGCAGCTCAATAAGG-1	4.56942	6.60243
003-030_T0_COL_LP_5p_N1__AGGGTGATCCACGTGG-1	4.88904	7.87581
003-030_T0_COL_LP_5p_N1__CGTTAGAGTGTGTGCC-1	5.27467	8.10615
003-030_T0_COL_LP_5p_N1__TCGAGGCAGCTAAACA-1	3.57211	6.37458
003-030_T0_COL_LP_5p_N1__ACTGCTCAGGCCGAAT-1	2.11359	6.31612
003-030_T0_COL_LP_5p_N1__TCAATCTTCTGGTATG-1	5.0611	7.90155
003-030_T0_COL_LP_5p_N1__GGTATTGTCATACGGT-1	2.35176	5.6364
003-030_T0_COL_LP_5p_N1__GCCTCTACATCCCATC-1	4.82948	6.78226
003-030_T0_COL_LP_5p_N1__TTTCCTCGTTCTGGTA-1	3.50346	6.79873
003-030_T0_COL_LP_5p_N1__AACTCCCCACCAGCAC-1	3.35839	7.31063
003-030_T0_COL_LP_5p_N1__AATCCAGTCCGGCACA-1	4.80481	5.46434
003-030_T0_COL_LP_5p_N1__CATATTCGTAGGGACT-1	3.81982	5.36557
003-030_T0_COL_LP_5p_N1__ATCCACCAGGTGCAAC-1	2.06345	6.35508
003-030_T0_COL_LP_5p_N1__CGTAGGCGTCTGCAAT-1	3.48532	6.06619
003-030_T0_COL_LP_5p_N1__ATGAGGGTCCACGAAT-1	3.00024	7.06392
003-030_T0_COL_LP_5p_N1__ACGCCAGAGCGGCTTC-1	3.69207	4.91545
003-030_T0_COL_LP_5p_N1__ATGCGATTCGGTTAAC-1	6.20587	5.37819
003-030_T0_COL_LP_5p_N1__CCTTCGATCAGTTCGA-1	5.83768	7.56758
003-030_T0_COL_LP_5p_N1__AGTAGTCCAACACCTA-1	5.85895	5.28235
003-030_T0_COL_LP_5p_N1__GTACGTACAGGATTGG-1	3.92974	6.1719
003-030_T0_COL_LP_5p_N1__GTTCGGGAGGAGTAGA-1	4.78921	8.447
003-030_T0_COL_LP_5p_N1__ACACCGGTCCTAGGGC-1	2.26517	6.83172
003-030_T0_COL_LP_5p_N1__TGTTCCGGTACAGACG-1	2.93068	6.93192
003-030_T0_COL_LP_5p_N1__GTAGGCCCACGCCAGT-1	3.52929	5.58153
003-030_T0_COL_LP_5p_N1__TACTCGCTCATGCAAC-1	5.35675	7.3714
003-030_T0_COL_LP_5p_N1__GACGTTAAGGCACATG-1	3.93843	5.67505
003-030_T0_COL_LP_5p_N1__TTGTAGGTCTCGGACG-1	4.23986	6.71265
003-030_T0_COL_LP_5p_N1__GATCGTACAGCCTTGG-1	5.57939	6.97827
003-030_T0_COL_LP_5p_N1__CAGTAACAGATAGTCA-1	4.47041	6.43627
003-030_T0_COL_LP_5p_N1__GTATCTTAGGGCTTCC-1	5.45644	7.82921
003-030_T0_COL_LP_5p_N1__CGTAGCGTCACGACTA-1	3.73182	7.36661
003-030_T0_COL_LP_5p_N1__CATATGGAGGCAGTCA-1	3.75675	7.51771
003-030_T0_COL_LP_5p_N1__TAAGTGCGTTCGTTGA-1	5.0741	5.1314
003-030_T0_COL_LP_5p_N1__CCTACACAGTACGCGA-1	2.79196	6.89919
003-030_T0_COL_LP_5p_N1__ACTTTCACAGCTGCTG-1	3.28071	7.27136
003-030_T0_COL_LP_5p_N1__TGTGTTTGTCATGCCG-1	1.61179	5.67006
003-030_T0_COL_LP_5p_N1__TCGTAGAGTGTGTGCC-1	4.53189	5.89861
003-030_T0_COL_LP_5p_N1__CTTGGCTCATGAACCT-1	5.69652	6.13183
003-030_T0_COL_LP_5p_N1__CATTCGCTCAACGGGA-1	3.87871	6.43873
003-030_T0_COL_LP_5p_N1__GGAGCAAGTGATGCCC-1	3.75705	6.77202
003-030_T0_COL_LP_5p_N1__GGACAGAGTGCGAAAC-1	5.43112	7.51711
003-030_T0_COL_LP_5p_N1__ATTTCTGTCGCTTGTC-1	4.95265	7.83453
003-030_T0_COL_LP_5p_N1__TGAGCATAGTAATCCC-1	3.76857	5.5639
003-030_T0_COL_LP_5p_N1__ACTTGTTGTCGACTGC-1	5.15713	7.90161
003-030_T0_COL_LP_5p_N1__GTATCTTTCGATAGAA-1	4.95538	8.07138
003-030_T0_COL_LP_5p_N1__CATCGAATCACCGGGT-1	2.05623	6.73056
003-030_T0_COL_LP_5p_N1__GTCCTCATCTTACCTA-1	6.00398	7.17444
003-030_T0_COL_LP_5p_N1__CTCATTAAGGGCTCTC-1	4.57166	8.33865
003-030_T0_COL_LP_5p_N1__CATTCGCTCTGCAAGT-1	2.76264	6.65242
003-030_T0_COL_LP_5p_N1__CGTGTCTGTGTAAGTA-1	6.14516	7.68696
003-030_T0_COL_LP_5p_N1__GTCAAGTTCAAACCAC-1	4.7774	6.37222
003-030_T0_COL_LP_5p_N1__GTCTCGTCATGATCCA-1	6.30393	5.31376
003-030_T0_COL_LP_5p_N1__GGACGTCCACCTCGGA-1	5.60755	5.59595
003-030_T0_COL_LP_5p_N1__TCCCGATTCATTGCCC-1	5.76292	6.9248
003-030_T0_COL_LP_5p_N1__CCGTGGATCGCAGGCT-1	6.39522	7.07454
003-030_T0_COL_LP_5p_N1__ACAGCTACAATGCCAT-1	5.47419	7.27528
003-030_T0_COL_LP_5p_N1__CGTGTCTCATTGGTAC-1	5.16915	7.71574
003-030_T0_COL_LP_5p_N1__CGGCTAGTCATGTCTT-1	5.75779	5.29911
003-030_T0_COL_LP_5p_N1__TTCCCAGAGCCGATTT-1	4.13233	6.02483
003-030_T0_COL_LP_5p_N1__CCCAGTTCAGTCACTA-1	4.96586	6.41151
003-030_T0_COL_LP_5p_N1__CGGAGTCTCCGCGCAA-1	3.63356	7.2036
003-030_T0_COL_LP_5p_N1__CGTGTCTAGCGAAGGG-1	4.3354	7.52086
003-030_T0_COL_LP_5p_N1__TCGCGAGAGAACTGTA-1	2.25741	5.77056
003-030_T0_COL_LP_5p_N1__GGGTTGCCAGATTGCT-1	2.50438	6.39983
003-030_T0_COL_LP_5p_N1__CAGCTAAGTAAACCTC-1	4.48242	6.95512
003-030_T0_COL_LP_5p_N1__TCGCGTTAGCCCAATT-1	4.30916	5.99645
003-030_T0_COL_LP_5p_N1__TCACGAAAGGTACTCT-1	3.39303	6.31806
003-030_T0_COL_LP_5p_N1__CAAGAAAGTCCAGTGC-1	6.18779	4.96006
003-030_T0_COL_LP_5p_N1__CGTCCATCAGGAACGT-1	6.17182	5.41713
003-030_T0_COL_LP_5p_N1__TACTCGCAGTGGTCCC-1	5.03768	8.07079
003-030_T0_COL_LP_5p_N1__ACCTTTACAGATCGGA-1	4.33225	6.48624
003-030_T0_COL_LP_5p_N1__AAAGATGTCCGAATGT-1	4.69116	8.01033
003-030_T0_COL_LP_5p_N1__CTGAAACCAATGACCT-1	3.1688	6.71462
003-030_T0_COL_LP_5p_N1__CGTAGGCCATGCAATC-1	5.34476	5.41217
003-030_T0_COL_LP_5p_N1__GCTCTGTAGCGCTCCA-1	3.4921	6.99003
003-030_T0_COL_LP_5p_N1__ACTGCTCGTACTCTCC-1	5.85497	6.66168
003-030_T0_COL_LP_5p_N1__CAGCGACGTCCAGTGC-1	2.98354	6.53483
003-030_T0_COL_LP_5p_N1__TTCCCAGAGCGTCTAT-1	4.2102	6.59581
003-030_T0_COL_LP_5p_N1__CCTATTAAGAACAACT-1	5.71426	7.06061
003-030_T0_COL_LP_5p_N1__CCCAATCAGGCTAGCA-1	4.67732	7.75419
003-030_T0_COL_LP_5p_N1__ACCGTAAAGATGGCGT-1	4.53006	6.5556
003-030_T0_COL_LP_5p_N1__CAAGAAAAGTACGATA-1	6.26173	5.61043
003-030_T0_COL_LP_5p_N1__ACTGCTCTCTGCAAGT-1	5.31563	8.13456
003-030_T0_COL_LP_5p_N1__TTCTCCTGTTACAGAA-1	3.21377	6.62205
003-030_T0_COL_LP_5p_N1__GCGCCAAGTCACTGGC-1	5.18126	7.7714
003-030_T0_COL_LP_5p_N1__GCATGTATCATGTAGC-1	5.06014	7.70605
003-030_T0_COL_LP_5p_N1__CGGGTCATCCCATTTA-1	2.84	6.68442
003-030_T0_COL_LP_5p_N1__CCCAGTTAGACCCACC-1	4.66845	6.18675
003-030_T0_COL_LP_5p_N1__TGGGCGTGTGTTTGGT-1	4.23143	4.90282
003-030_T0_COL_LP_5p_N1__AAGGAGCTCGGCCGAT-1	5.02764	6.36787
003-030_T0_COL_LP_5p_N1__CAGCCGATCGGAAATA-1	3.05216	7.222
003-030_T0_COL_LP_5p_N1__GCACTCTTCTTCTGGC-1	3.30693	6.36745
003-030_T0_COL_LP_5p_N1__CGAGAAGAGTCTCCTC-1	5.11837	4.84272
003-030_T0_COL_LP_5p_N1__CAAGATCGTCAAACTC-1	3.65253	6.16085
003-030_T0_COL_LP_5p_N1__CATTCGCGTAGTAGTA-1	4.47666	5.97227
003-030_T0_COL_LP_5p_N1__CCACCTAAGCAAATCA-1	4.98688	7.21633
003-030_T0_COL_LP_5p_N1__GTCGGGTGTCACTTCC-1	3.05264	6.74893
003-030_T0_COL_LP_5p_N1__CGTAGCGTCGGATGTT-1	3.6735	4.99321
003-030_T0_COL_LP_5p_N1__GGGCATCAGAAGAAGC-1	4.76758	7.86433
003-030_T0_COL_LP_5p_N1__GCAGTTACACACGCTG-1	3.20536	7.0234
003-030_T0_COL_LP_5p_N1__CACCACTTCACCGTAA-1	4.87472	8.14401
003-030_T0_COL_LP_5p_N1__ATTTCTGAGTCATCCA-1	5.06511	7.63603
003-030_T0_COL_LP_5p_N1__GGATGTTTCATTATCC-1	4.69713	7.55431
003-030_T0_COL_LP_5p_N1__AGGCCGTCATTGCGGC-1	5.40936	7.37377
003-030_T0_COL_LP_5p_N1__CTTACCGGTCGCATCG-1	4.28416	5.04754
003-030_T0_COL_LP_5p_N1__GCGCAGTAGCAGATCG-1	3.59539	4.95816
003-030_T0_COL_LP_5p_N1__ATTATCCGTATGAATG-1	3.42341	6.90253
003-030_T0_COL_LP_5p_N1__CATCAGAAGAAACCAT-1	4.5704	5.84727
003-030_T0_COL_LP_5p_N1__CAACTAGCAAAGTGCG-1	4.15959	5.84276
003-030_T0_COL_LP_5p_N1__AGGCCGTTCCGTAGTA-1	2.89569	6.63122
003-030_T0_COL_LP_5p_N1__GGACGTCAGAAACCGC-1	5.48176	5.5601
003-030_T0_COL_LP_5p_N1__ACGCAGCTCCGTAGTA-1	5.46011	6.96598
003-030_T0_COL_LP_5p_N1__GATCGCGTCTGCTGTC-1	3.15972	6.43203
003-030_T0_COL_LP_5p_N1__CTGTGCTGTTCTGGTA-1	2.80743	6.53896
003-030_T0_COL_LP_5p_N1__AGAGCGACATCCCACT-1	4.5036	7.65495
003-030_T0_COL_LP_5p_N1__TGGACGCAGATCCCGC-1	5.64072	5.93858
003-030_T0_COL_LP_5p_N1__GAGGTGATCCCATTTA-1	4.4251	8.03251
003-030_T0_COL_LP_5p_N1__AGCAGCCCACGCGAAA-1	3.98827	5.75602
003-030_T0_COL_LP_5p_N1__TCAACGACACGCCAGT-1	5.3191	5.77334
003-030_T0_COL_LP_5p_N1__CCACGGAGTTGGTTTG-1	5.43486	7.5817
003-030_T0_COL_LP_5p_N1__TAGCCGGCAAGCGCTC-1	3.14789	6.04326
003-030_T0_COL_LP_5p_N1__ACTGAGTGTAGCGCTC-1	6.31917	6.56117
003-030_T0_COL_LP_5p_N1__TCGTACCCATGGGACA-1	5.46188	8.24213
003-030_T0_COL_LP_5p_N1__GTACTCCAGAGTCGGT-1	3.6503	7.55679
003-030_T0_COL_LP_5p_N1__GTATTCTTCCCTCAGT-1	5.4585	7.00559
003-030_T0_COL_LP_5p_N1__ACATCAGAGCGTGTCC-1	5.11053	5.76969
003-030_T0_COL_LP_5p_N1__TACAGTGGTGTAATGA-1	6.04501	6.82095
003-030_T0_COL_LP_5p_N1__CCGTACTTCATCGGAT-1	5.64268	7.01659
003-030_T0_COL_LP_5p_N1__CAGCAGCTCGTCACGG-1	3.73278	5.18882
003-030_T0_COL_LP_5p_N1__CCTTCGATCGGCGGTT-1	5.41897	5.69624
003-030_T0_COL_LP_5p_N1__CCGGGATTCTCGATGA-1	3.75472	6.70914
003-030_T0_COL_LP_5p_N1__CAAGATCAGAAGGGTA-1	6.28959	5.69325
003-030_T0_COL_LP_5p_N1__GCCTCTACACCATGTA-1	5.60966	8.20531
003-030_T0_COL_LP_5p_N1__GAAGCAGCACCATCCT-1	6.15558	5.97334
003-030_T0_COL_LP_5p_N1__GACACGCAGATGCGAC-1	5.34692	8.30528
003-030_T0_COL_LP_5p_N1__CTCTACGAGCGTAGTG-1	4.87155	7.0274
003-030_T0_COL_LP_5p_N1__TCATTACAGCGAAGGG-1	5.00275	7.1053
003-030_T0_COL_LP_5p_N1__TTATGCTAGTTGAGTA-1	4.14923	7.67489
003-030_T0_COL_LP_5p_N1__CAAGAAATCTATCGCC-1	4.94735	5.2057
003-030_T0_COL_LP_5p_N1__CTAACTTAGCGCCTTG-1	2.11635	5.40182
003-030_T0_COL_LP_5p_N1__TACAGTGGTCGCTTCT-1	5.4497	5.15289
003-030_T0_COL_LP_5p_N1__CCGTACTAGATGCGAC-1	5.64132	7.48491
003-030_T0_COL_LP_5p_N1__CACACCTAGTGAACGC-1	2.86211	6.90499
003-030_T0_COL_LP_5p_N1__AGCTCTCTCGCCCTTA-1	4.9848	7.24456
003-030_T0_COL_LP_5p_N1__CACCAGGTCGGCTTGG-1	5.09613	8.33528
003-030_T0_COL_LP_5p_N1__CAAGAAATCAGTCCCT-1	5.34682	6.94482
003-030_T0_COL_LP_5p_N1__TAAGTGCAGTGGACGT-1	3.58916	5.12025
003-030_T0_COL_LP_5p_N1__CCACGGAGTTGTTTGG-1	2.51099	6.87773
003-030_T0_COL_LP_5p_N1__ACACCCTGTACAAGTA-1	3.77424	5.18743
003-030_T0_COL_LP_5p_N1__ATTTCTGAGAACAACT-1	2.98352	7.23756
003-030_T0_COL_LP_5p_N1__CCCATACTCATCATTC-1	5.05439	6.25102
003-030_T0_COL_LP_5p_N1__ACGGGTCGTGTGCGTC-1	3.69628	5.35775
003-030_T0_COL_LP_5p_N1__GCATGTATCTCCTATA-1	4.04945	7.81104
003-030_T0_COL_LP_5p_N1__GGGATGACATTCTCAT-1	4.35369	7.76173
003-030_T0_COL_LP_5p_N1__GGCCGATGTCTTGCGG-1	3.92057	6.02828
003-030_T0_COL_LP_5p_N1__CATCGAACAGCCAATT-1	1.33077	5.59529
003-030_T0_COL_LP_5p_N1__CGACTTCGTGTTTGTG-1	3.64363	7.4821
003-030_T0_COL_LP_5p_N1__CTCGGGAGTTCAACCA-1	4.34115	5.68814
003-030_T0_COL_LP_5p_N1__CGTAGGCGTCGGCTCA-1	5.57775	7.65194
003-030_T0_COL_LP_5p_N1__GACGTGCGTCGAAAGC-1	4.94204	8.1573
003-030_T0_COL_LP_5p_N1__TGCCCATCAGGGAGAG-1	3.78497	5.82996
003-030_T0_COL_LP_5p_N1__CTGTGCTCATGTAAGA-1	3.96575	7.00568
003-030_T0_COL_LP_5p_N1__CTGAAACTCCTCAACC-1	5.42732	8.26394
003-030_T0_COL_LP_5p_N1__TCTCTAATCGAATCCA-1	6.17907	6.55263
003-030_T0_COL_LP_5p_N1__TGGACGCTCGCTTAGA-1	3.4445	5.54798
003-030_T0_COL_LP_5p_N1__TCAATCTTCATGCTCC-1	6.4238	7.0543
003-030_T0_COL_LP_5p_N1__CCCAGTTTCAGGATCT-1	5.93237	7.60588
003-030_T0_COL_LP_5p_N1__CGTGTCTAGCCCAACC-1	5.15477	7.05564
003-030_T0_COL_LP_5p_N1__GCTGCTTAGAAGGACA-1	3.25284	5.79061
003-030_T0_COL_LP_5p_N1__GCTGCGATCGTCGTTC-1	4.88905	7.42231
003-030_T0_COL_LP_5p_N1__ACTTACTAGTCGTTTG-1	5.23819	5.26529
003-030_T0_COL_LP_5p_N1__CGGTTAACATCCGCGA-1	6.26237	6.80507
003-030_T0_COL_LP_5p_N1__TGAAAGATCGTACCGG-1	6.21424	6.68043
003-030_T0_COL_LP_5p_N1__CTCATTAAGCGATGAC-1	4.06709	7.87531
003-030_T0_COL_LP_5p_N1__CCATGTCAGGGCTTCC-1	4.01912	5.77439
003-030_T0_COL_LP_5p_N1__TACCTTACACCTCGGA-1	3.77452	6.99897
003-030_T0_COL_LP_5p_N1__CGTCTACAGTCGTTTG-1	3.52315	8.24122
003-030_T0_COL_LP_5p_N1__ATGGGAGCAGTGACAG-1	4.32766	5.37806
003-030_T0_COL_LP_5p_N1__AAATGCCTCCGCGGTA-1	4.12808	5.50062
003-030_T0_COL_LP_5p_N1__CGTGTAATCCTGCCAT-1	4.00589	7.45394
003-030_T0_COL_LP_5p_N1__CCCATACGTCTCTCTG-1	2.43651	5.68442
003-030_T0_COL_LP_5p_N1__CATATGGTCGTTGCCT-1	5.66042	5.64952
003-030_T0_COL_LP_5p_N1__TGCCCATAGTTGTAGA-1	4.29711	7.69713
003-030_T0_COL_LP_5p_N1__AACTCCCGTTCGTGAT-1	6.05942	6.81749
003-030_T0_COL_LP_5p_N1__TAAGTGCAGCGACGTA-1	4.23786	7.80725
003-030_T0_COL_LP_5p_N1__CCCAGTTCAGCGAACA-1	4.42367	8.08135
003-030_T0_COL_LP_5p_N1__CATCAAGGTTCAGTAC-1	5.4999	7.78912
003-030_T0_COL_LP_5p_N1__CTTGGCTCAGCATGAG-1	5.09764	7.29317
003-030_T0_COL_LP_5p_N1__GGACGTCTCAGCTCTC-1	2.78339	6.81624
003-030_T0_COL_LP_5p_N1__CTCGAGGAGAGAGCTC-1	4.15795	5.52165
003-030_T0_COL_LP_5p_N1__GGCGACTGTTCAGACT-1	3.60513	6.10572
003-030_T0_COL_LP_5p_N1__ACGTCAAAGCCGGTAA-1	6.14672	5.98057
003-030_T0_COL_LP_5p_N1__CACAGTATCATGCAAC-1	3.11993	5.41398
003-030_T0_COL_LP_5p_N1__CATCAAGAGATCTGAA-1	6.06551	6.46147
003-030_T0_COL_LP_5p_N1__CCTCAGTGTGCGAAAC-1	4.08477	5.18484
003-030_T0_COL_LP_5p_N1__TACGGATGTGAGGCTA-1	2.86903	6.13279
003-030_T0_COL_LP_5p_N1__TTGGCAAAGTGGCACA-1	5.69919	5.85526
003-030_T0_COL_LP_5p_N1__TGACTAGCATCCCATC-1	4.60947	7.60726
003-030_T0_COL_LP_5p_N1__TACCTTAGTATGAAAC-1	2.87518	7.00622
003-030_T0_COL_LP_5p_N1__CGTGTCTGTTGATTCG-1	5.74291	6.9166
003-030_T0_COL_LP_5p_N1__GCAAACTGTTGATTGC-1	5.47419	6.82853
003-030_T0_COL_LP_5p_N1__GCTCTGTAGATGTAAC-1	5.46848	7.34804
003-030_T0_COL_LP_5p_N1__CCGGGATCAAACGCGA-1	4.94955	7.40899
003-030_T0_COL_LP_5p_N1__TTAGTTCTCGTTACAG-1	1.88529	5.89378
003-030_T0_COL_LP_5p_N1__TCATTTGTCACCAGGC-1	5.97965	6.33419
003-030_T0_COL_LP_5p_N1__CGTGAGCAGAGCTGCA-1	4.20832	7.72708
003-030_T0_COL_LP_5p_N1__CGTCACTCAGCCTTGG-1	2.31777	5.6632
003-030_T0_COL_LP_5p_N1__GGGCACTGTTTCCACC-1	3.34225	6.74668
003-030_T0_COL_LP_5p_N1__ATTGGACCAGTCGTGC-1	5.88355	6.17909
003-030_T0_COL_LP_5p_N1__TGGGCGTGTGGCTCCA-1	5.654	7.10859
003-030_T0_COL_LP_5p_N1__GATGAAAGTAAATACG-1	3.44842	5.14386
003-030_T0_COL_LP_5p_N1__CGTGTAAGTTCGCTAA-1	3.76623	5.43879
003-030_T0_COL_LP_5p_N1__AAGGAGCGTATAGTAG-1	3.62844	6.44047
003-030_T0_COL_LP_5p_N1__TCAGATGAGCCGTCGT-1	3.90057	7.83536
003-030_T0_COL_LP_5p_N1__ATCTGCCGTTGACGTT-1	3.59186	5.29085
003-030_T0_COL_LP_5p_N1__AAGACCTAGCTTCGCG-1	3.91053	5.44299
003-030_T0_COL_LP_5p_N1__CTCTAATGTTCACCTC-1	5.35734	5.80907
003-030_T0_COL_LP_5p_N1__GTACTCCCATCGTCGG-1	3.50999	4.86127
003-030_T0_COL_LP_5p_N1__TATGCCCAGAGACTAT-1	4.87179	7.78745
003-030_T0_COL_LP_5p_N1__CCATGTCAGGACAGCT-1	4.82335	8.14526
003-030_T0_COL_LP_5p_N1__CCCATACTCGGCGGTT-1	4.3733	6.81689
003-030_T0_COL_LP_5p_N1__CAGTAACGTCGGCACT-1	5.92426	5.61889
003-030_T0_COL_LP_5p_N1__GGGTCTGAGGAGCGTT-1	5.2817	6.14199
003-030_T0_COL_LP_5p_N1__GTGCGGTCAGGTGCCT-1	3.21535	6.46199
003-030_T0_COL_LP_5p_N1__CTGATCCCACCCTATC-1	3.42647	5.26761
003-030_T0_COL_LP_5p_N1__ATGAGGGAGTGTCCAT-1	2.41028	5.934
003-030_T0_COL_LP_5p_N1__GTACTCCCAGACGTAG-1	5.08483	5.39336
003-030_T0_COL_LP_5p_N1__GGAGCAAGTTGTACAC-1	3.13342	6.3183
003-030_T0_COL_LP_5p_N1__CGTGTAACATGATCCA-1	4.72057	6.5467
003-030_T0_COL_LP_5p_N1__TTAGGACGTCCGAACC-1	3.70501	6.73917
003-030_T0_COL_LP_5p_N1__GTAGGCCCAGTAAGAT-1	4.96002	8.05166
003-030_T0_COL_LP_5p_N1__CAAGAAATCTTCCTTC-1	3.55653	6.12976
003-030_T0_COL_LP_5p_N1__ACTTACTTCTTAGCCC-1	3.74705	5.18022
003-030_T0_COL_LP_5p_N1__CATGACAGTCGATTGT-1	5.64758	5.93493
003-030_T0_COL_LP_5p_N1__GCATGCGTCGTCTGAA-1	4.09648	6.52758
003-030_T0_COL_LP_5p_N1__CATATTCGTAAAGGAG-1	5.9699	7.05833
003-030_T0_COL_LP_5p_N1__AGTGGGACATCCCATC-1	3.75101	7.72125
003-030_T0_COL_LP_5p_N1__TGCACCTCATATACGC-1	4.63314	6.26076
003-030_T0_COL_LP_5p_N1__CCTATTATCCTATGTT-1	5.56743	7.86916
003-030_T0_COL_LP_5p_N1__GTAACTGAGATAGCAT-1	3.52782	5.08677
003-030_T0_COL_LP_5p_N1__GTGTGCGAGCCACTAT-1	5.82168	6.78766
003-030_T0_COL_LP_5p_N1__CGAATGTCACTAGTAC-1	6.5057	5.64706
003-030_T0_COL_LP_5p_N1__CTAATGGCATCGACGC-1	2.74524	5.52447
003-030_T0_COL_LP_5p_N1__GGCGTGTCATGTAGTC-1	4.36245	7.61648
003-030_T0_COL_LP_5p_N1__CCACGGATCGTGGGAA-1	4.88001	7.47047
003-030_T0_COL_LP_5p_N1__ACATACGTCATGCATG-1	2.8617	6.74098
003-030_T0_COL_LP_5p_N1__GGACAGATCGGAAACG-1	5.26209	8.59327
003-030_T0_COL_LP_5p_N1__GACACGCCATGCAACT-1	3.49117	5.19925
003-030_T0_COL_LP_5p_N1__AGCGTATAGACTAGAT-1	2.553	6.61574
003-030_T0_COL_LP_5p_N1__GCTGCTTCAAGCGAGT-1	3.62364	6.71085
003-030_T0_COL_LP_5p_N1__GTGCGGTTCGCCCTTA-1	4.19172	6.83486
003-030_T0_COL_LP_5p_N1__CAGCGACTCTAGAGTC-1	4.74458	7.75634
003-030_T0_COL_LP_5p_N1__CGTGTAAAGTGCCAGA-1	3.56885	5.30493
003-030_T0_COL_LP_5p_N1__TACTCGCGTCTACCTC-1	4.59925	7.67273
003-030_T0_COL_LP_5p_N1__CATCGGGAGGACATTA-1	5.08123	6.10164
003-030_T0_COL_LP_5p_N1__AACTCCCGTAGCTAAA-1	2.80945	5.62077
003-030_T0_COL_LP_5p_N1__GACTGCGTCAGCTCGG-1	2.59436	6.74649
003-030_T0_COL_LP_5p_N1__AGCGTCGGTTGGTGGA-1	5.46361	6.39211
003-030_T0_COL_LP_5p_N1__CAGATCATCGCGTAGC-1	5.067	5.81616
003-030_T0_COL_LP_5p_N1__ATCTGCCCATGAAGTA-1	3.02012	7.10093
003-030_T0_COL_LP_5p_N1__GACGGCTAGTCGAGTG-1	3.16202	7.02169
003-030_T0_COL_LP_5p_N1__TACTTGTTCATTCACT-1	4.55678	7.60686
003-030_T0_COL_LP_5p_N1__AACCGCGTCGGTGTCG-1	4.10765	7.05484
003-030_T0_COL_LP_5p_N1__CCACCTAAGGGATACC-1	5.38313	6.79528
003-030_T0_COL_LP_5p_N1__CTCGGAGAGATCTGAA-1	3.06548	6.39595
003-030_T0_COL_LP_5p_N1__AACTCCCCAACGATGG-1	5.77789	7.68
003-030_T0_COL_LP_5p_N1__GCAGTTAAGCACGCCT-1	2.15708	5.29275
003-030_T0_COL_LP_5p_N1__CTCGAAAAGATAGCAT-1	2.53992	5.81717
003-030_T0_COL_LP_5p_N1__GCAGTTACAGATCGGA-1	2.46837	6.37096
003-030_T0_COL_LP_5p_N1__CTCAGAACAGTACACT-1	3.82567	6.53718
003-030_T0_COL_LP_5p_N1__TGTTCCGTCGTTTAGG-1	4.34462	7.32826
003-030_T0_COL_LP_5p_N1__CCCATACCAATCCAAC-1	4.16631	6.7706
003-030_T0_COL_LP_5p_N1__CGTGTAACAATGTAAG-1	5.50056	5.31621
003-030_T0_COL_LP_5p_N1__GGAAAGCCAGACTCGC-1	3.00045	6.49151
003-030_T0_COL_LP_5p_N1__GTGCGGTCATTCCTCG-1	4.43651	6.95854
003-030_T0_COL_LP_5p_N1__TTCGAAGAGCGTGTCC-1	4.94842	7.52924
003-030_T0_COL_LP_5p_N1__GGAACTTCACGTCTCT-1	2.2785	5.53054
003-030_T0_COL_LP_5p_N1__CTAATGGAGCGCTCCA-1	2.61524	6.0006
003-030_T0_COL_LP_5p_N1__GCGCAGTCAGGGAGAG-1	4.76572	5.64969
003-030_T0_COL_LP_5p_N1__CCTATTAAGAATGTTG-1	6.09541	7.26473
003-030_T0_COL_EPI_5p_N1__AGTGAGGAGAGTCGGT-1	3.9725	8.14827
003-030_T0_COL_EPI_5p_N1__CACACCTTCAGGATCT-1	4.16388	8.1146
003-030_T0_COL_EPI_5p_N1__CCTTCGAAGCAGCCTC-1	4.03939	8.23908
003-030_T0_COL_EPI_5p_N1__CCTTACGTCGGCCGAT-1	4.15869	7.91189
003-030_T0_COL_EPI_5p_N1__GTGGGTCGTCCGAAGA-1	4.06408	7.99905
003-030_T0_COL_EPI_5p_N1__CTAACTTTCGCAAGCC-1	2.98477	7.86441
003-030_T0_COL_EPI_5p_N1__TTGAACGGTAGAAAGG-1	3.28234	7.76139
003-030_T0_COL_EPI_5p_N1__ACTGATGTCACGCGGT-1	4.66265	7.95213
003-030_T0_COL_EPI_5p_N1__AACACGTGTCGTCTTC-1	4.03177	8.44609
003-030_T0_COL_EPI_5p_N1__GCGAGAACAGATGGGT-1	3.19351	7.95467
003-030_T0_COL_EPI_5p_N1__AATCCAGTCTCTAAGG-1	2.80513	6.96529
003-030_T0_COL_EPI_5p_N1__GTGGGTCCAGCCTATA-1	2.98137	7.82093
003-030_T0_COL_EPI_5p_N1__GCTTGAATCTTCATGT-1	2.86266	6.99102
003-030_T0_COL_EPI_5p_N1__CTCGGGATCACTTACT-1	2.85572	7.34657
003-030_T0_COL_EPI_5p_N1__TGATTTCTCTTATCTG-1	4.40982	8.08713
003-030_T0_COL_EPI_5p_N1__CAGCGACGTAGTGAAT-1	3.24161	8.19683
003-030_T0_COL_EPI_5p_N1__AGCAGCCAGACAAGCC-1	4.54635	7.96689
003-030_T0_COL_EPI_5p_N1__CGAGCCACAATAGCGG-1	3.94091	8.32042
003-030_T0_COL_EPI_5p_N1__CGGGTCATCTATCCTA-1	3.3152	7.54797
003-030_T0_COL_EPI_5p_N1__GCAGCCAGTAGCGTAG-1	3.04608	7.66624
003-030_T0_COL_EPI_5p_N1__CGTTGGGAGTTAGGTA-1	5.70104	7.39363
003-030_T0_COL_EPI_5p_N1__CAACCAAAGACGCACA-1	3.37267	8.22064
003-030_T0_COL_EPI_5p_N1__CTACACCGTCCGTGAC-1	4.03832	5.12779
003-030_T0_COL_EPI_5p_N1__ATTACTCAGAGCAATT-1	2.91989	7.38941
003-030_T0_COL_EPI_5p_N1__GCGAGAACAGTCGTGC-1	3.37145	8.39203
003-030_T0_COL_EPI_5p_N1__GTTTCTATCATGCATG-1	5.26754	7.40701
003-030_T0_COL_EPI_5p_N1__ACACCCTTCCACGTTC-1	3.87218	8.19064
003-030_T0_COL_EPI_5p_N1__CTCGTACCACAACGTT-1	2.66016	6.7927
003-030_T0_COL_EPI_5p_N1__CTCTACGAGAGTTGGC-1	3.43902	8.28331
003-030_T0_COL_EPI_5p_N1__GTCATTTGTTGGAGGT-1	5.07185	7.78018
003-030_T0_COL_EPI_5p_N1__CAACCAAAGCAATATG-1	5.02402	8.71649
003-030_T0_COL_EPI_5p_N1__GCATGCGGTAGCCTCG-1	3.29158	8.07427
003-030_T0_COL_EPI_5p_N1__CGTCCATGTACGAAAT-1	2.85305	7.7076
003-030_T0_COL_EPI_5p_N1__GTCAAGTAGGGAAACA-1	2.77225	7.16959
003-030_T0_COL_EPI_5p_N1__GCCAAATTCCGTTGCT-1	3.25519	6.74389
003-030_T0_COL_EPI_5p_N1__GTGTTAGCATCACGTA-1	3.18329	7.74015
003-030_T0_COL_EPI_5p_N1__CTCTGGTTCCTAGTGA-1	3.11298	7.78566
003-030_T0_COL_EPI_5p_N1__CCTAGCTAGATGTAAC-1	3.86705	8.20337
003-030_T0_COL_EPI_5p_N1__GGAAAGCTCGCAAACT-1	3.21319	7.39924
003-030_T0_COL_EPI_5p_N1__GACTACACACAGGCCT-1	5.5606	7.4841
003-030_T0_COL_EPI_5p_N1__AGCTTGAAGATAGGAG-1	4.65379	8.31578
003-030_T0_COL_EPI_5p_N1__TCAACGAAGAACTCGG-1	2.9161	7.48096
003-030_T0_COL_EPI_5p_N1__CAGCATAAGATCACGG-1	3.11245	7.34877
003-030_T0_COL_EPI_5p_N1__TTGGCAAGTCTAGCGC-1	6.20732	7.73187
003-030_T0_COL_EPI_5p_N1__AAATGCCAGACCACGA-1	6.46328	7.15783
003-030_T0_COL_EPI_5p_N1__ACCTTTATCCACGAAT-1	5.03568	7.81884
003-030_T0_COL_EPI_5p_N1__CTGTTTAGTATAGTAG-1	2.75471	5.56501
003-030_T0_COL_EPI_5p_N1__GCATGATTCCGAAGAG-1	4.10753	8.11053
003-030_T0_COL_EPI_5p_N1__TGCTACCTCTTGCAAG-1	3.85103	7.90806
003-030_T0_COL_EPI_5p_N1__CTCTACGAGATACACA-1	5.32366	6.29963
003-030_T0_COL_EPI_5p_N1__GAGGTGATCGAATGCT-1	2.73754	6.42707
003-030_T0_COL_EPI_5p_N1__GAACATCGTACTTCTT-1	3.02323	7.44405
003-030_T0_COL_EPI_5p_N1__CTGATAGGTCCGTCAG-1	2.7358	6.59063
003-030_T0_COL_EPI_5p_N1__ACGTCAAGTAATCGTC-1	3.16301	6.64174
003-030_T0_COL_EPI_5p_N1__GTATCTTAGATGGCGT-1	2.68256	7.14461
003-030_T0_COL_EPI_5p_N1__CATTATCCACTTACGA-1	3.02546	6.36003
003-030_T0_COL_EPI_5p_N1__CTGTGCTAGACCTAGG-1	5.31176	7.23215
003-030_T0_COL_EPI_5p_N1__GATGAGGGTACAGTGG-1	4.21439	7.92866
003-030_T0_COL_EPI_5p_N1__GTTTCTATCGGGAGTA-1	6.27613	7.83115
003-030_T0_COL_EPI_5p_N1__AACCATGAGTGTGGCA-1	2.97957	6.86105
003-030_T0_COL_EPI_5p_N1__GGGAATGTCACAGTAC-1	5.33604	6.89133
003-030_T0_COL_EPI_5p_N1__AGCAGCCAGCTCTCGG-1	4.01632	8.23194
003-030_T0_COL_EPI_5p_N1__TCGTACCAGAGGTAGA-1	5.36494	7.4611
003-030_T0_COL_EPI_5p_N1__AACTCAGCAAGAAGAG-1	4.11737	7.98905
003-030_T0_COL_EPI_5p_N1__TCCCGATGTAGGGACT-1	3.32087	7.21386
003-030_T0_COL_EPI_5p_N1__GTAGTCAAGGGAAACA-1	5.57152	7.21608
003-030_T0_COL_EPI_5p_N1__AGAGCTTTCACAGGCC-1	4.73835	8.29002
003-030_T0_COL_EPI_5p_N1__TGTGTTTAGCGTTTAC-1	3.01087	7.22524
003-030_T0_COL_EPI_5p_N1__CGGTTAAAGTCCGTAT-1	4.89054	8.42348
003-030_T0_COL_EPI_5p_N1__CGCGGTAGTCGAGATG-1	2.56304	7.27155
003-030_T0_COL_EPI_5p_N1__TGTGTTTTCGTTTATC-1	5.25417	7.3407
003-030_T0_COL_EPI_5p_N1__GCGGGTTTCATCGGAT-1	3.67661	7.63933
003-030_T0_COL_EPI_5p_N1__TTCCCAGAGCTAGGCA-1	4.93961	8.35919
003-030_T0_COL_EPI_5p_N1__CATTCGCGTGTGGTTT-1	3.03913	5.96659
003-030_T0_COL_EPI_5p_N1__CTGTGCTAGATCGATA-1	5.24791	7.77331
003-030_T0_COL_EPI_5p_N1__CTGCTGTTCTCAACTT-1	3.44973	7.16565
003-030_T0_COL_EPI_5p_N1__ATAACGCAGCTCAACT-1	6.00962	7.08155
003-030_T0_COL_EPI_5p_N1__CGACTTCCAGTTAACC-1	6.02513	7.18965
003-030_T0_COL_EPI_5p_N1__CTACGTCGTCCGACGT-1	5.8969	7.96579
003-030_T0_COL_EPI_5p_N1__CGTTAGATCATTCACT-1	6.03196	6.32001
003-030_T0_COL_EPI_5p_N1__GCATGATGTCTAGCCG-1	5.61984	7.56763
003-030_T0_COL_EPI_5p_N1__CGCGTTTAGCTTTGGT-1	6.17187	5.74063
003-030_T0_COL_EPI_5p_N1__GTATTCTGTAAAGTCA-1	5.27677	7.59912
003-030_T0_COL_EPI_5p_N1__TCGCGTTGTTTACTCT-1	5.79187	7.6184
003-030_T0_COL_EPI_5p_N1__GGACAAGGTGCAGGTA-1	3.00345	7.04041
003-030_T0_COL_EPI_5p_N1__GTGTTAGAGGACAGCT-1	5.2427	7.58008
003-030_T0_COL_EPI_5p_N1__CGCTATCTCTTGACGA-1	2.54922	7.15859
003-030_T0_COL_EPI_5p_N1__GACTGCGCAATTGCTG-1	5.09898	7.13107
003-030_T0_COL_EPI_5p_N1__GATCGTACACGCCAGT-1	4.67926	8.58973
003-030_T0_COL_EPI_5p_N1__GTGCTTCCACGCGAAA-1	5.29457	7.43601
003-030_T0_COL_EPI_5p_N1__GGCGACTTCACTTACT-1	6.3063	7.79034
003-030_T0_COL_EPI_5p_N1__GGCAATTTCAATCTCT-1	3.2525	7.28914
003-030_T0_COL_EPI_5p_N1__CTGATAGTCCATGCTC-1	3.12864	7.27771
003-030_T0_COL_EPI_5p_N1__ACTTGTTGTCGAACAG-1	4.39587	8.08922
003-030_T0_COL_EPI_5p_N1__ACACCGGAGCTACCGC-1	3.12518	6.69976
003-030_T0_COL_EPI_5p_N1__CGGAGTCGTAAGTAGT-1	3.09859	5.39326
003-030_T0_COL_EPI_5p_N1__AACCGCGCAGCGAACA-1	4.84029	7.63601
003-030_T0_COL_EPI_5p_N1__AACACGTAGTCCGGTC-1	2.93397	7.13925
003-030_T0_COL_EPI_5p_N1__GCAAACTTCTGAAAGA-1	5.43406	7.16965
003-030_T0_COL_EPI_5p_N1__AGGCCGTAGCTGAACG-1	4.57867	8.19384
003-030_T0_COL_EPI_5p_N1__GTGGGTCTCTGTTTGT-1	4.96752	7.96794
003-030_T0_COL_EPI_5p_N1__CTCGAGGTCTTGAGAC-1	3.20231	7.21036
003-030_T0_COL_EPI_5p_N1__GGGAGATCATCCGGGT-1	3.92131	7.60485
003-030_T0_COL_EPI_5p_N1__GATCTAGGTAGCCTAT-1	3.73202	5.05232
003-030_T0_COL_EPI_5p_N1__AGGCCACTCTTGGGTA-1	5.60729	8.1959
003-030_T0_COL_EPI_5p_N1__CACTCCAGTACAAGTA-1	3.16153	7.53767
003-030_T0_COL_EPI_5p_N1__AAAGTAGCACGGTAAG-1	4.17122	7.77833
003-030_T0_COL_EPI_5p_N1__TTGAACGGTGAAGGCT-1	4.29387	8.07885
003-030_T0_COL_EPI_5p_N1__TCAGCAACAGGTGCCT-1	4.24229	8.30102
003-030_T0_COL_EPI_5p_N1__ACGGGTCGTTGAACTC-1	3.11253	6.83836
003-030_T0_COL_EPI_5p_N1__CGGAGTCAGTGTTAGA-1	4.7649	8.29369
003-030_T0_COL_EPI_5p_N1__TGCGTGGAGGAGTAGA-1	5.71986	7.69973
003-030_T0_COL_EPI_5p_N1__TGGCCAGTCTCGAGTA-1	6.12375	7.70232
003-030_T0_COL_EPI_5p_N1__GACAGAGCATGCTAGT-1	5.55056	7.14529
003-030_T0_COL_EPI_5p_N1__TTTGCGCAGTTCGATC-1	4.74676	6.68906
003-030_T0_COL_EPI_5p_N1__AGGTCATCAAGACACG-1	5.02754	7.07072
003-030_T0_COL_EPI_5p_N1__GCGCAACGTTCACGGC-1	3.21503	7.71906
003-030_T0_COL_EPI_5p_N1__TCGTAGAAGTACTTGC-1	4.19771	8.07226
003-030_T0_COL_EPI_5p_N1__GATTCAGAGGCTAGCA-1	3.24897	7.38954
003-030_T0_COL_EPI_5p_N1__AAAGTAGAGGTCGGAT-1	2.95486	7.30609
003-030_T0_COL_EPI_5p_N1__TACTCGCGTCGCATCG-1	4.0793	8.00959
003-030_T0_COL_EPI_5p_N1__TCAGGTAAGCCTTGAT-1	2.82435	7.48175
003-030_T0_COL_EPI_5p_N1__TCATTACTCATAGCAC-1	4.60867	7.63054
003-030_T0_COL_EPI_5p_N1__ACGAGGAGTTCGGCAC-1	2.92503	5.6682
003-030_T0_COL_EPI_5p_N1__TAGACCAGTCACACGC-1	6.28946	7.60485
003-030_T0_COL_EPI_5p_N1__AATCCAGCAAAGTGCG-1	3.0726	5.18855
003-030_T0_COL_EPI_5p_N1__CGATGTATCACATAGC-1	6.41356	7.15322
003-030_T0_COL_EPI_5p_N1__GACGTGCTCAGTGTTG-1	5.30172	4.66902
003-030_T0_COL_EPI_5p_N1__GGCTCGAAGCCAGGAT-1	3.82199	4.47027
003-030_T0_COL_EPI_5p_N1__GCACATACACCCAGTG-1	3.13603	7.16589
003-030_T0_COL_EPI_5p_N1__GATTCAGGTCACCTAA-1	5.05916	8.21994
003-030_T0_COL_EPI_5p_N1__AGCTTGAAGGTGACCA-1	3.05528	6.95825
003-030_T0_COL_EPI_5p_N1__ACACCGGTCCACGTTC-1	3.29313	7.22759
003-030_T0_COL_EPI_5p_N1__TTGGCAAAGTGAACAT-1	6.19928	7.67084
003-030_T0_COL_EPI_5p_N1__AGTGTCAGTGTGCCTG-1	5.81117	7.57023
003-030_T0_COL_EPI_5p_N1__TAGGCATTCGTGGGAA-1	5.69641	7.60989
003-030_T0_COL_EPI_5p_N1__GCTTCCAGTGCGCTTG-1	3.99221	5.0007
003-030_T0_COL_EPI_5p_N1__AGGGAGTAGTTCGCAT-1	3.74141	7.00966
003-030_T0_COL_EPI_5p_N1__CGATGGCGTGGTAACG-1	4.3121	5.06553
003-030_T0_COL_EPI_5p_N1__GAGGTGAGTGGAAAGA-1	2.98502	7.9687
003-030_T0_COL_EPI_5p_N1__TTAACTCAGACCACGA-1	2.19073	5.87091
003-030_T0_COL_EPI_5p_N1__TGTGTTTTCTCTAGGA-1	3.42479	7.36387
003-030_T0_COL_EPI_5p_N1__GACGTGCTCAGCAACT-1	3.15166	7.29299
003-030_T0_COL_EPI_5p_N1__CCTACACGTGAGTGAC-1	5.55426	6.49058
003-030_T0_COL_EPI_5p_N1__TCTGGAAGTTCATGGT-1	4.19409	8.00091
003-030_T0_COL_EPI_5p_N1__GAGCAGAAGAAGCCCA-1	5.38702	8.55034
003-030_T0_COL_EPI_5p_N1__CTTCTCTAGCACAGGT-1	4.95397	7.97072
003-030_T0_COL_EPI_5p_N1__GTTCGGGGTGGCCCTA-1	5.56097	7.62346
003-030_T0_COL_EPI_5p_N1__TCTCTAATCGGTGTCG-1	5.45096	6.95148
003-030_T0_COL_EPI_5p_N1__GAATAAGGTCGTGGCT-1	4.28185	7.92966
003-030_T0_COL_EPI_5p_N1__GTAACGTAGAGCCTAG-1	2.75843	5.99151
003-030_T0_COL_EPI_5p_N1__GAATGAACACGGTAAG-1	6.05001	6.77548
003-030_T0_COL_EPI_5p_N1__GACGTGCGTTGGGACA-1	5.85231	7.59196
003-030_T0_COL_EPI_5p_N1__CTTGGCTCATAAGACA-1	5.19296	8.52556
003-030_T0_COL_EPI_5p_N1__TTTATGCGTGATGCCC-1	3.30252	7.84615
003-030_T0_COL_EPI_5p_N1__CAGTAACTCACGATGT-1	3.38889	5.25197
003-030_T0_COL_EPI_5p_N1__GGGAGATAGCCAGAAC-1	4.56473	8.13408
003-030_T0_COL_EPI_5p_N1__AACTGGTTCAATAAGG-1	4.25955	7.98297
003-030_T0_COL_EPI_5p_N1__TGCCAAAGTACATCCA-1	4.67007	7.70344
003-030_T0_COL_EPI_5p_N1__CGATGTAGTCTGCCAG-1	4.06954	8.17817
003-030_T0_COL_EPI_5p_N1__CTGCGGAAGGTGACCA-1	2.18259	5.99218
003-030_T0_COL_EPI_5p_N1__TGCGCAGAGCAAATCA-1	4.95339	7.26148
003-030_T0_COL_EPI_5p_N1__CCTTCGAAGGCCATAG-1	3.00626	6.54383
003-030_T0_COL_EPI_5p_N1__GCAAACTGTCGAGATG-1	5.27586	7.2878
003-030_T0_COL_EPI_5p_N1__TATTACCCACATGGGA-1	3.92092	5.01286
003-030_T0_COL_EPI_5p_N1__TGTTCCGAGAAGGTTT-1	4.72875	8.01578
003-030_T0_COL_EPI_5p_N1__GAGGTGAGTGATGTCT-1	5.139	8.13426
003-030_T0_COL_EPI_5p_N1__ACTATCTAGTGTACTC-1	4.95606	7.44892
003-030_T0_COL_EPI_5p_N1__ACATGGTAGGTGCACA-1	5.18737	7.53267
003-030_T0_COL_EPI_5p_N1__TCCCGATCACGGCCAT-1	4.96695	8.71609
003-030_T0_COL_EPI_5p_N1__CGGACGTTCAATAAGG-1	5.61393	8.26497
003-030_T0_COL_EPI_5p_N1__CATCGGGCACTTACGA-1	3.59133	4.93828
003-030_T0_COL_EPI_5p_N1__ATAGACCCAGAAGCAC-1	4.18443	4.83614
003-030_T0_COL_EPI_5p_N1__CCTTCCCCATCCAACA-1	2.97848	7.8648
003-030_T0_COL_EPI_5p_N1__CGGTTAAAGTTAGGTA-1	5.45862	8.73354
003-030_T0_COL_EPI_5p_N1__CAGAATCAGGCGTACA-1	3.61544	4.88142
003-030_T0_COL_EPI_5p_N1__GCACATAAGTGCGTGA-1	4.0295	4.88228
003-030_T0_COL_EPI_5p_N1__CCAGCGAAGTGTACCT-1	6.12022	7.38233
003-030_T0_COL_EPI_5p_N1__ACTGAGTGTACGCTGC-1	5.40663	7.16945
003-030_T0_COL_EPI_5p_N1__GCATGATAGGCAGGTT-1	5.07384	8.7516
003-030_T0_COL_EPI_5p_N1__AGCTCTCCAAGTACCT-1	4.02124	8.12676
003-030_T0_COL_EPI_5p_N1__GACTACATCGGAAACG-1	3.66269	5.02993
003-030_T0_COL_EPI_5p_N1__CACCTTGCAACGCACC-1	4.13826	7.37343
003-030_T0_COL_EPI_5p_N1__CGTCAGGAGGGATCTG-1	5.93684	7.64624
003-030_T0_COL_EPI_5p_N1__GTGCTTCAGTGCTGCC-1	4.87652	8.19448
003-030_T0_COL_EPI_5p_N1__CGATTGAGTATCAGTC-1	5.22404	6.44341
003-030_T0_COL_EPI_5p_N1__TATCAGGTCTTAACCT-1	3.14	8.02878
003-030_T0_COL_EPI_5p_N1__CAACCTCCACCTCGTT-1	4.29358	4.7456
003-030_T0_COL_EPI_5p_N1__TTATGCTTCTCTGTCG-1	5.29682	7.55291
003-030_T0_COL_EPI_5p_N1__ACCCACTGTTTGGCGC-1	4.08024	8.16996
003-030_T0_COL_EPI_5p_N1__CTGTTTATCATAGCAC-1	3.61566	5.01141
003-030_T0_COL_EPI_5p_N1__TGACGGCAGACTTTCG-1	3.94622	7.7981
003-030_T0_COL_EPI_5p_N1__ACTGAGTGTCTTCTCG-1	5.68426	7.414
003-030_T0_COL_EPI_5p_N1__CGGACGTTCACCGTAA-1	5.01492	8.21697
003-030_T0_COL_EPI_5p_N1__GGGATGATCCCAAGAT-1	5.32846	4.72711
003-030_T0_COL_EPI_5p_N1__ATAGACCGTTAGAACA-1	3.248	6.01966
003-030_T0_COL_EPI_5p_N1__ATAAGAGAGCCGGTAA-1	5.83643	7.21861
003-030_T0_COL_EPI_5p_N1__ATTGGTGCATGCTAGT-1	6.70594	7.57717
003-030_T0_COL_EPI_5p_N1__CGTCAGGTCTGTGCAA-1	3.06812	6.87668
003-030_T0_COL_EPI_5p_N1__TCCACACAGGCTATCT-1	5.1216	8.25911
003-030_T0_COL_EPI_5p_N1__CGACTTCCACGAAATA-1	3.30958	5.08059
003-030_T0_COL_EPI_5p_N1__CACATTTAGCATGGCA-1	5.10084	8.14835
003-030_T0_COL_EPI_5p_N1__TCTCATAAGCACCGCT-1	3.12557	5.97313
003-030_T0_COL_EPI_5p_N1__CTCAGAAAGAGCAATT-1	4.82485	8.51665
003-030_T0_COL_EPI_5p_N1__AGGGAGTAGTAGTGCG-1	3.1535	5.73144
003-030_T0_COL_EPI_5p_N1__CGATGGCGTGGTCTCG-1	5.63317	8.63015
003-030_T0_COL_EPI_5p_N1__AGCGGTCCAGACACTT-1	3.63384	5.0701
003-030_T0_COL_EPI_5p_N1__CGTTGGGGTCGCGGTT-1	5.22956	7.16272
003-030_T0_COL_EPI_5p_N1__AGTGAGGGTGCTGTAT-1	3.22738	6.8306
003-030_T0_COL_EPI_5p_N1__CGATGTAAGATATGCA-1	3.14841	6.9784
003-030_T0_COL_EPI_5p_N1__GACCAATCAGGAACGT-1	2.90714	5.93346
003-030_T0_COL_EPI_5p_N1__GACCTGGTCTTACCGC-1	5.47455	7.45008
003-030_T0_COL_EPI_5p_N1__GACAGAGCAACACCTA-1	6.28101	7.46845
003-030_T0_COL_EPI_5p_N1__TACGGGCGTGGACGAT-1	5.99212	7.80934
003-030_T0_COL_EPI_5p_N1__CAACCAATCTCGTTTA-1	4.74414	8.5779
003-030_T0_COL_EPI_5p_N1__TCGAGGCTCAGTTCGA-1	6.07437	7.38504
003-030_T0_COL_EPI_5p_N1__GGGCATCAGGCAAAGA-1	5.76141	5.68624
003-030_T0_COL_EPI_5p_N1__TGAGCATAGAATGTGT-1	3.06345	7.03168
003-030_T0_COL_EPI_5p_N1__CCTAGCTGTTTAGCTG-1	3.83715	5.69692
003-030_T0_COL_EPI_5p_N1__CCTTCCCGTGTTCTTT-1	4.25746	8.0201
003-030_T0_COL_EPI_5p_N1__CAAGTTGCAGGATTGG-1	5.56862	6.64456
003-030_T0_COL_EPI_5p_N1__CAAGATCTCCTTGGTC-1	4.36928	7.67728
003-030_T0_COL_EPI_5p_N1__ACATCAGGTACCTACA-1	5.29212	6.20988
003-030_T0_COL_EPI_5p_N1__GGACAAGGTAGGGACT-1	4.22712	7.73013
003-030_T0_COL_EPI_5p_N1__CATCGGGGTCTCGTTC-1	4.96212	8.51643
003-030_T0_COL_EPI_5p_N1__TATCAGGCAAACAACA-1	4.03082	8.0244
003-030_T0_COL_EPI_5p_N1__TGACAACGTATCTGCA-1	3.42975	7.00075
003-030_T0_COL_EPI_5p_N1__TGCCAAACAGGCTCAC-1	4.06376	5.12977
003-030_T0_COL_EPI_5p_N1__CCACTACGTCTCTTTA-1	3.27296	7.31367
003-030_T0_COL_EPI_5p_N1__CATATTCGTCTAAAGA-1	4.01705	7.93219
003-030_T0_COL_EPI_5p_N1__GATCAGTGTGAAAGAG-1	5.93836	7.1242
003-030_T0_COL_EPI_5p_N1__CTCGTACAGATCACGG-1	3.16859	5.23521
003-030_T0_COL_EPI_5p_N1__CTACCCAAGGTGCTAG-1	3.05488	6.92753
003-030_T0_COL_EPI_5p_N1__AACACGTAGAATAGGG-1	4.54796	6.69391
003-030_T0_COL_EPI_5p_N1__AAACGGGAGCTCTCGG-1	6.09714	6.95106
003-030_T0_COL_EPI_5p_N1__ACTGCTCAGAGTACAT-1	5.818	7.62045
003-030_T0_COL_EPI_5p_N1__AACTCCCAGCACAGGT-1	4.46626	7.26386
003-030_T0_COL_EPI_5p_N1__TATCTCATCGCGTTTC-1	5.84065	7.56235
003-030_T0_COL_EPI_5p_N1__CTTCTCTAGAGAGCTC-1	4.09208	8.09667
003-030_T0_COL_EPI_5p_N1__CAGTCCTAGGCTCTTA-1	2.67237	7.054
003-030_T0_COL_EPI_5p_N1__CACACAAAGGTAGCTG-1	5.87752	5.39872
003-030_T0_COL_EPI_5p_N1__CTAAGACAGAAACGAG-1	3.72917	5.18968
003-030_T0_COL_EPI_5p_N1__ATGTGTGGTTCGCTAA-1	6.3044	7.20041
003-030_T0_COL_EPI_5p_N1__GACGTGCGTCACCCAG-1	3.98287	7.5111
003-030_T0_COL_EPI_5p_N1__GTCATTTAGAGACTAT-1	3.48945	4.93122
003-030_T0_COL_EPI_5p_N1__GATCGTATCGCCCTTA-1	3.71047	4.89297
003-030_T0_COL_EPI_5p_N1__TTCCCAGAGGCTACGA-1	5.35891	7.56173
003-030_T0_COL_EPI_5p_N1__TAGACCAAGAACAATC-1	4.01235	7.63796
003-030_T0_COL_EPI_5p_N1__CATCGAACATGCAACT-1	4.50338	6.72479
003-030_T0_COL_EPI_5p_N1__ACTTGTTGTAGAAAGG-1	6.3539	7.42652
003-030_T0_COL_EPI_5p_N1__ACAGCCGGTGCCTTGG-1	3.15112	5.73489
003-030_T0_COL_EPI_5p_N1__GCGGGTTGTCGCTTTC-1	3.95839	8.09582
003-030_T0_COL_EPI_5p_N1__AGATTGCCAGGTTTCA-1	6.1449	6.91083
003-030_T0_COL_EPI_5p_N1__CCATTCGTCACAATGC-1	2.35909	6.26232
003-030_T0_COL_EPI_5p_N1__TTGTAGGCAAGGTTTC-1	5.06717	8.31398
003-030_T0_COL_EPI_5p_N1__GTACGTAGTCGAACAG-1	3.10936	6.03081
003-030_T0_COL_EPI_5p_N1__TCCCGATTCAGTTTGG-1	5.28679	6.9486
003-030_T0_COL_EPI_5p_N1__AAGCCGCGTTAGAACA-1	5.21043	5.03472
003-030_T0_COL_EPI_5p_N1__ATCATGGTCCTTTACA-1	2.86965	6.79034
003-030_T0_COL_EPI_5p_N1__AGGTCATGTGGGTCAA-1	3.00588	7.11339
003-030_T0_COL_EPI_5p_N1__GTACTCCAGTCCATAC-1	4.27043	7.74561
003-030_T0_COL_EPI_5p_N1__GTTAAGCGTACCGGCT-1	3.81149	7.59424
003-030_T0_COL_EPI_5p_N1__TATCAGGGTCGGGTCT-1	4.87894	4.83274
003-030_T0_COL_EPI_5p_N1__TCAGGTAGTGAGGCTA-1	4.95515	7.57591
003-030_T0_COL_EPI_5p_N1__AGCTTGATCCTGCAGG-1	4.07446	8.03466
003-030_T0_COL_EPI_5p_N1__TTTGTCATCACCCTCA-1	4.61212	6.74094
003-030_T0_COL_EPI_5p_N1__TGACGGCGTAGCGTGA-1	5.59751	5.36278
003-030_T0_COL_EPI_5p_N1__GTGCAGCAGGCCCGTT-1	4.70036	5.02354
003-030_T0_COL_EPI_5p_N1__GACACGCGTTCGTCTC-1	5.41413	7.69492
003-030_T0_COL_EPI_5p_N1__CGAGCCAGTCAATGTC-1	2.30744	5.77303
003-030_T0_COL_EPI_5p_N1__CTCGGAGCACACATGT-1	5.96568	5.27212
003-030_T0_COL_EPI_5p_N1__GTCACAAGTAGGAGTC-1	3.00649	5.01149
003-030_T0_COL_EPI_5p_N1__CCTTACGGTCACCCAG-1	3.96902	5.16486
003-030_T0_COL_EPI_5p_N1__CGCCAAGGTCAGGACA-1	6.03038	6.35373
003-030_T0_COL_EPI_5p_N1__TACTCATAGTCATGCT-1	5.92793	7.59898
003-030_T0_COL_EPI_5p_N1__CATCGAACACGAAGCA-1	5.87391	7.33862
003-030_T0_COL_EPI_5p_N1__ACTGAGTAGGGCTCTC-1	4.11789	7.86344
003-030_T0_COL_EPI_5p_N1__ACACCAACACGCCAGT-1	2.94326	6.53419
003-030_T0_COL_EPI_5p_N1__AGAATAGAGCTTCGCG-1	5.00908	4.84772
003-030_T0_COL_EPI_5p_N1__CCATTCGCACCGAATT-1	5.13532	6.50119
003-030_T0_COL_EPI_5p_N1__ACATCAGCATACTACG-1	5.47948	7.93455
003-030_T0_COL_EPI_5p_N1__TACCTATAGTTAGGTA-1	3.42579	5.88037
003-030_T0_COL_EPI_5p_N1__TGCGTGGAGTGAACAT-1	5.26232	6.6524
003-030_T0_COL_EPI_5p_N1__AGCCTAAGTTGCTCCT-1	3.36662	6.14361
003-030_T0_COL_EPI_5p_N1__GGATGTTGTGAGGCTA-1	6.34211	7.25141
003-030_T0_COL_EPI_5p_N1__GTCATTTGTTCGTTGA-1	3.3873	5.06639
003-030_T0_COL_EPI_5p_N1__GTGCATATCCTTTCGG-1	4.59269	8.52015
003-030_T0_COL_EPI_5p_N1__TCAGATGTCGGCCGAT-1	6.37694	7.64027
003-030_T0_COL_EPI_5p_N1__GTTAAGCAGTTCGATC-1	3.65226	7.02715
003-030_T0_COL_EPI_5p_N1__ACGTCAACACATGACT-1	3.21276	5.25441
003-030_T0_COL_EPI_5p_N1__TCAGGATTCACGGTTA-1	6.41743	7.54271
003-030_T0_COL_EPI_5p_N1__CCTACCATCTTCCTTC-1	4.75449	7.4128
003-030_T0_COL_EPI_5p_N1__CGAGAAGCATTGGCGC-1	5.39719	7.8675
003-030_T0_COL_EPI_5p_N1__AACCATGGTGAGCGAT-1	5.3224	7.88422
003-030_T0_COL_EPI_5p_N1__CCGGTAGGTGCTTCTC-1	3.4833	5.2745
003-030_T0_COL_EPI_5p_N1__AACCATGAGGGATCTG-1	5.10377	7.85711
003-030_T0_COL_EPI_5p_N1__CAGAATCGTCAGAATA-1	5.95645	7.53097
003-030_T0_COL_EPI_5p_N1__GGCCGATGTTCGTGAT-1	5.12928	8.54319
003-030_T0_COL_EPI_5p_N1__CAGCATACACGAGGTA-1	6.10082	4.59703
003-030_T0_COL_EPI_5p_N1__GGGAATGAGTAGCCGA-1	5.65689	5.19952
003-030_T0_COL_EPI_5p_N1__TTTACTGGTGTTTGGT-1	4.37109	7.75944
003-030_T0_COL_EPI_5p_N1__CGGCTAGGTGAGGGAG-1	3.56471	7.6863
003-030_T0_COL_EPI_5p_N1__ACTATCTAGTTACGGG-1	6.54584	7.09964
003-030_T0_COL_EPI_5p_N1__GTTCATTGTCAGAGGT-1	5.1911	7.44309
003-030_T0_COL_EPI_5p_N1__TGCGGGTAGCGCCTCA-1	6.04416	7.3544
003-030_T0_COL_EPI_5p_N1__CATTATCTCCTACAGA-1	5.41587	5.52155
003-030_T0_COL_EPI_5p_N1__TGAGCCGCAAATACAG-1	5.38315	5.39855
003-030_T0_COL_EPI_5p_N1__GCATGTATCACTATTC-1	6.26014	7.43447
003-030_T0_COL_EPI_5p_N1__CGGACTGGTTAAGAAC-1	3.26859	5.06816
003-030_T0_COL_EPI_5p_N1__GGGAGATAGGATTCGG-1	4.35634	7.76309
003-030_T0_COL_EPI_5p_N1__CACCAGGCAGTGGGAT-1	5.02108	4.91958
003-030_T0_COL_EPI_5p_N1__ACGATACAGATGTAAC-1	5.50546	6.85639
003-030_T0_COL_EPI_5p_N1__GTTAAGCGTGACGCCT-1	2.17197	6.28778
003-030_T0_COL_EPI_5p_N1__CTTTGCGAGTAGCCGA-1	3.70167	5.29774
003-030_T0_COL_EPI_5p_N1__ATGTGTGGTTACCAGT-1	3.06215	5.40458
003-030_T0_COL_EPI_5p_N1__CTGTTTAGTAATCACC-1	1.854	5.23041
003-030_T0_COL_EPI_5p_N1__ACTGCTCTCAGCAACT-1	3.11868	5.93979
003-030_T0_COL_EPI_5p_N1__GTCGTAAGTAGGACAC-1	5.54135	7.16336
003-030_T0_COL_EPI_5p_N1__ACGATGTTCACAATGC-1	3.05101	7.30142
003-030_T0_COL_EPI_5p_N1__ACGCCAGTCAAGATCC-1	5.77515	5.63206
003-030_T0_COL_EPI_5p_N1__GGATTACTCTTGAGGT-1	5.33723	7.50586
003-030_T0_COL_EPI_5p_N1__GTCAAGTTCGGCCGAT-1	5.35425	4.68438
003-030_T0_COL_EPI_5p_N1__AAGTCTGAGCTGTTCA-1	6.46657	7.61503
003-030_T0_COL_EPI_5p_N1__ACCAGTACAGGTCTCG-1	4.55026	8.2092
003-030_T0_COL_EPI_5p_N1__GACAGAGTCAAAGACA-1	5.88435	7.17534
003-030_T0_COL_EPI_5p_N1__TAAGAGATCATCGATG-1	6.41432	5.89405
003-030_T0_COL_EPI_5p_N1__ATGTGTGAGAAGAAGC-1	4.99392	8.79325
003-030_T0_COL_EPI_5p_N1__CCACCTACACCCAGTG-1	5.83807	6.42851
003-030_T0_COL_EPI_5p_N1__GTACGTATCAGGATCT-1	4.41628	6.89098
003-030_T0_COL_EPI_5p_N1__ATCATGGGTCCAGTAT-1	6.07551	7.35053
003-030_T0_COL_EPI_5p_N1__TTCTCAACAGGTCCAC-1	4.58028	6.28571
003-030_T0_COL_EPI_5p_N1__GACCTGGTCTCAAGTG-1	4.84359	7.15983
003-030_T0_COL_EPI_5p_N1__AGCTCTCTCCGCGTTT-1	3.97781	5.22093
003-030_T0_COL_EPI_5p_N1__GACGGCTAGCAGATCG-1	5.66862	5.44339
003-030_T0_COL_EPI_5p_N1__TACAGTGAGGTGTTAA-1	6.45178	6.05204
003-030_T0_COL_EPI_5p_N1__GATCAGTCATCACGAT-1	4.20955	8.00811
003-030_T0_COL_EPI_5p_N1__TACTTACTCTCGTATT-1	5.33118	6.5458
003-030_T0_COL_EPI_5p_N1__GCGCAACCAATGGTCT-1	6.50872	7.4268
003-030_T0_COL_EPI_5p_N1__CAACCAACAGTCTTCC-1	4.1066	7.3983
003-030_T0_COL_EPI_5p_N1__ACGATGTAGGCTCTTA-1	6.06565	5.87061
003-030_T0_COL_EPI_5p_N1__CGCGTTTGTAGGACAC-1	5.69046	8.06354
003-030_T0_COL_EPI_5p_N1__GTAACGTTCGGTTCGG-1	6.48824	7.02817
003-030_T0_COL_EPI_5p_N1__CGAACATGTAGCTTGT-1	4.81405	5.37121
003-030_T0_COL_EPI_5p_N1__CCATGTCTCCATGAAC-1	5.51482	8.16061
003-030_T0_COL_EPI_5p_N1__AACGTTGCAGATCTGT-1	3.77187	7.55873
003-030_T0_COL_EPI_5p_N1__CACCACTCATCGGACC-1	3.77879	5.03307
003-030_T0_COL_EPI_5p_N1__GACGCGTTCCTAAGTG-1	3.34672	7.428
003-030_T0_COL_EPI_5p_N1__TGCGTGGAGACAAGCC-1	5.8585	5.85476
003-030_T0_COL_EPI_5p_N1__CGGAGCTAGTGGACGT-1	5.79664	5.66506
003-030_T0_COL_EPI_5p_N1__AGAGCGAAGATGTGTA-1	5.94054	6.95954
003-030_T0_COL_EPI_5p_N1__TGAAAGACATGTAAGA-1	5.29481	5.27818
003-030_T0_COL_EPI_5p_N1__CATCGAACAACACCTA-1	3.26495	6.22075
003-030_T0_COL_EPI_5p_N1__CCCAGTTGTCTTTCAT-1	3.19011	5.83672
003-030_T0_COL_EPI_5p_N1__TATCTCAAGTCGCCGT-1	4.615	7.56466
003-030_T0_COL_EPI_5p_N1__CGCTATCCACTAAGTC-1	4.26731	7.73362
003-030_T0_COL_EPI_5p_N1__CATCGGGGTTGGTTTG-1	3.1329	5.46649
003-030_T0_COL_EPI_5p_N1__GACACGCGTATAATGG-1	4.33009	7.88876
003-030_T0_COL_EPI_5p_N1__TCAATCTAGAAGGGTA-1	5.948	7.61888
003-030_T0_COL_EPI_5p_N1__CACACAAAGGCCCTCA-1	5.52647	7.37512
003-030_T0_COL_EPI_5p_N1__CCGTGGAAGACACTAA-1	4.17078	7.5586
003-030_T0_COL_EPI_5p_N1__AGCTCCTTCTTCATGT-1	3.02298	7.02891
003-030_T0_COL_EPI_5p_N1__AGTGAGGTCAGTTCGA-1	4.96457	7.53676
003-030_T0_COL_EPI_5p_N1__CGAATGTCAATGAAAC-1	5.60814	5.13511
003-030_T0_COL_EPI_5p_N1__GGACATTCAGGTCTCG-1	4.76364	8.46323
003-030_T0_COL_EPI_5p_N1__TGTCCCACATTAGGCT-1	2.96802	6.00285
003-030_T0_COL_EPI_5p_N1__GGAATAATCAAGAAGT-1	6.39656	5.63546
003-030_T0_COL_EPI_5p_N1__CAGGTGCAGCCACCTG-1	5.87172	6.64837
003-030_T0_COL_EPI_5p_N1__AACTTTCTCATCTGCC-1	5.64585	8.17864
003-030_T0_COL_EPI_5p_N1__GACCAATCAGCTTCGG-1	4.30747	6.7186
003-030_T0_COL_EPI_5p_N1__CTGTTTAGTGTCTGAT-1	4.16869	8.13258
003-030_T0_COL_EPI_5p_N1__TGACTAGAGCAGCGTA-1	5.5908	6.16889
003-030_T0_COL_EPI_5p_N1__GACTAACGTTCTCATT-1	5.33351	7.33003
003-030_T0_COL_EPI_5p_N1__TTGTAGGTCGTCGTTC-1	6.12583	7.30965
003-030_T0_COL_EPI_5p_N1__CCCAGTTCACCGATAT-1	5.29059	8.61382
003-030_T0_COL_EPI_5p_N1__CGAGCACCATTGCGGC-1	2.43148	6.25329
003-030_T0_COL_EPI_5p_N1__GGGACCTTCTGCAGTA-1	4.8019	6.54966
003-030_T0_COL_EPI_5p_N1__GAATAAGTCTACCAGA-1	5.38646	8.03448
003-030_T0_COL_EPI_5p_N1__GTTCATTAGGCCCTCA-1	4.1949	7.77523
003-030_T0_COL_EPI_5p_N1__GCAGTTAGTCGCGTGT-1	5.48199	4.91524
003-030_T0_COL_EPI_5p_N1__CTAAGACAGACAGGCT-1	6.37739	7.26362
003-030_T0_COL_EPI_5p_N1__CCGTTCACAAGCCCAC-1	3.95288	5.08886
003-030_T0_COL_EPI_5p_N1__CAACCTCTCAGCGATT-1	3.53691	7.39558
003-030_T0_COL_EPI_5p_N1__TCGTACCTCACCCTCA-1	2.95303	6.0153
003-030_T0_COL_EPI_5p_N1__CGATTGATCACTTACT-1	3.85605	5.60855
003-030_T0_COL_EPI_5p_N1__GGAATAACAGTGGGAT-1	4.97503	7.83296
003-030_T0_COL_EPI_5p_N1__TATCAGGTCGGAATCT-1	4.15055	4.75851
003-030_T0_COL_EPI_5p_N1__CTCACACGTTTAAGCC-1	6.41192	6.83806
003-030_T0_COL_EPI_5p_N1__ACGGGCTCAACTGCTA-1	4.28734	6.85545
003-030_T0_COL_EPI_5p_N1__AGCTCTCTCCGAACGC-1	5.77891	5.31992
003-030_T0_COL_EPI_5p_N1__AAGTCTGCACTCAGGC-1	2.97596	5.48286
003-030_T0_COL_EPI_5p_N1__GGAACTTTCGCAAACT-1	3.97728	7.96382
003-030_T0_COL_EPI_5p_N1__TAAGTGCGTGCAGGTA-1	5.01306	7.31694
003-030_T0_COL_EPI_5p_N1__GCTGCAGAGCGACGTA-1	5.14592	6.53384
003-030_T0_COL_EPI_5p_N1__TAGGCATGTGTGACGA-1	5.94351	5.57717
003-030_T0_COL_EPI_5p_N1__CGCTGGAAGTACGCGA-1	3.64544	6.87499
003-030_T0_COL_EPI_5p_N1__CTGAAACCAACACCTA-1	3.3232	6.19623
003-030_T0_COL_EPI_5p_N1__CACATAGCAATGGAGC-1	4.93024	8.75624
003-030_T0_COL_EPI_5p_N1__TCGGTAAGTCTCCATC-1	3.65545	5.54759
003-030_T0_COL_EPI_5p_N1__ACGATACAGTGATCGG-1	6.15237	6.30268
003-030_T0_COL_EPI_5p_N1__TCAATCTCACCTGGTG-1	5.92576	5.53115
003-030_T0_COL_EPI_5p_N1__GTGCGGTAGCGTGAGT-1	4.62719	8.13176
003-030_T0_COL_EPI_5p_N1__AATCGGTTCTCTAGGA-1	3.29917	5.93847
003-030_T0_COL_EPI_5p_N1__AGGCCGTCACGAAATA-1	3.20102	6.82331
003-030_T0_COL_EPI_5p_N1__ATCATCTGTCCCGACA-1	5.77256	6.36525
003-030_T0_COL_EPI_5p_N1__CTACCCATCCTTTACA-1	5.00228	5.36128
003-030_T0_COL_EPI_5p_N1__GCAGCCAGTCGAATCT-1	3.78481	5.18567
003-030_T0_COL_EPI_5p_N1__GCTTGAACAACGCACC-1	3.00455	6.2318
003-030_T0_COL_EPI_5p_N1__GAACCTAGTTTGGCGC-1	6.012	5.83333
003-030_T0_COL_EPI_5p_N1__GTCACAATCCACGTTC-1	4.23397	7.60151
003-030_T0_COL_EPI_5p_N1__CGGCTAGAGAAACGAG-1	3.5092	5.04361
003-030_T0_COL_EPI_5p_N1__AACACGTAGGCGACAT-1	5.20488	7.22124
003-030_T0_COL_EPI_5p_N1__CGGTTAAAGCGCTCCA-1	5.5828	8.48742
003-030_T0_COL_EPI_5p_N1__TACGGTATCTATCGCC-1	6.57642	7.53782
003-030_T0_COL_EPI_5p_N1__CTAGTGAAGGTGTTAA-1	5.05358	7.9571
003-030_T0_COL_EPI_5p_N1__CCTTTCTAGTTGCAGG-1	5.76273	7.55109
003-030_T0_COL_EPI_5p_N1__TACCTATAGCCGTCGT-1	3.37708	5.17566
003-030_T0_COL_EPI_5p_N1__TGGTTCCTCTGACCTC-1	5.46673	6.42761
003-030_T0_COL_EPI_5p_N1__CACAAACTCGTTACGA-1	6.40334	6.83376
003-030_T0_COL_EPI_5p_N1__GCTGCTTTCTCACATT-1	4.31353	6.97459
003-030_T0_COL_EPI_5p_N1__GGAATAAGTCATATCG-1	3.24105	5.31654
003-030_T0_COL_EPI_5p_N1__GTTCATTGTCAGGACA-1	6.05015	6.46401
003-030_T0_COL_EPI_5p_N1__CTAAGACGTCATACTG-1	5.30724	7.92633
003-030_T0_COL_EPI_5p_N1__TGCACCTGTGTGCCTG-1	2.01362	6.71496
003-030_T0_COL_EPI_5p_N1__GATTCAGAGTATGACA-1	5.80895	5.17126
003-030_T0_COL_EPI_5p_N1__CACACCTTCCTCGCAT-1	6.24145	5.74118
003-030_T0_COL_EPI_5p_N1__CATATGGCACATTTCT-1	3.53138	5.03053
003-030_T0_COL_EPI_5p_N1__CTTAGGAGTCTTCGTC-1	6.48359	7.49258
003-030_T0_COL_EPI_5p_N1__AATCGGTAGCTAGTGG-1	5.47778	5.00308
003-030_T0_COL_EPI_5p_N1__AGGGATGCATTGGTAC-1	6.0904	5.29987
003-030_T0_COL_EPI_5p_N1__AGCGGTCTCAGCTTAG-1	5.80664	5.41204
003-030_T0_COL_EPI_5p_N1__GCTTCCAAGAGCTTCT-1	5.27296	5.08241
003-030_T0_COL_EPI_5p_N1__TGTGGTACATTCGACA-1	5.55395	6.59963
003-030_T0_COL_EPI_5p_N1__TAGTTGGAGATATGGT-1	5.71253	5.75102
003-030_T0_COL_EPI_5p_N1__GCTGCAGAGTGATCGG-1	4.81431	8.32228
003-030_T0_COL_EPI_5p_N1__TTTGGTTCACTCAGGC-1	6.24599	5.66276
003-030_T0_COL_EPI_5p_N1__AGTGGGAGTGACCAAG-1	3.18145	6.76663
003-030_T0_COL_EPI_5p_N1__TGAAAGAGTGGCAAAC-1	5.20271	8.69443
003-030_T0_COL_EPI_5p_N1__CCTTTCTAGATCTGCT-1	3.51127	5.08022
003-030_T0_COL_EPI_5p_N1__CCTTCGATCTACTATC-1	4.18174	5.61576
003-030_T0_COL_EPI_5p_N1__TTCTCCTCAATGTTGC-1	6.1011	7.35203
003-030_T0_COL_EPI_5p_N1__CCCAATCAGCTAAACA-1	3.12193	5.70357
003-030_T0_COL_EPI_5p_N1__TTCGAAGGTTGCTCCT-1	4.54904	7.6976
003-030_T0_COL_EPI_5p_N1__GGACGTCTCCACGCAG-1	5.56816	5.81961
003-030_T0_COL_EPI_5p_N1__TGTTCCGCACGGCTAC-1	4.33878	7.82116
003-030_T0_COL_EPI_5p_N1__TAGGCATCATGCCTTC-1	5.54086	6.19247
003-030_T0_COL_EPI_5p_N1__AGACGTTTCAGATAAG-1	3.93926	7.99599
003-030_T0_COL_EPI_5p_N1__GCTCTGTGTGCCTTGG-1	6.17262	5.16757
003-030_T0_COL_EPI_5p_N1__CCTCAGTAGTACTTGC-1	4.99326	4.76604
003-030_T0_COL_EPI_5p_N1__CCCAATCGTCACAAGG-1	3.28968	6.56309
003-030_T0_COL_EPI_5p_N1__ATGTGTGGTTCCATGA-1	5.97497	7.03362
003-030_T0_COL_EPI_5p_N1__GTTCGGGTCGCGATCG-1	3.75513	7.74326
003-030_T0_COL_EPI_5p_N1__GACAGAGTCAACACAC-1	5.03936	7.86403
003-030_T0_COL_EPI_5p_N1__TTAGGACGTCGGCACT-1	4.6235	5.25774
003-030_T0_COL_EPI_5p_N1__ATGTGTGGTTTGACAC-1	5.0633	7.12688
003-030_T0_COL_EPI_5p_N1__TGATTTCAGCGTGAGT-1	6.12103	7.1929
003-030_T0_COL_EPI_5p_N1__GCAATCAAGGCAATTA-1	5.26187	8.6471
003-030_T0_COL_EPI_5p_N1__CAGCGACAGTCTCGGC-1	3.2218	6.97438
003-030_T0_COL_EPI_5p_N1__GGCGACTCAAGAGGCT-1	5.51033	7.76242
003-030_T0_COL_EPI_5p_N1__GAAATGAAGTGTTGAA-1	4.90033	7.353
003-030_T0_COL_EPI_5p_N1__TTGGCAATCCCATTAT-1	4.06956	4.66208
003-030_T0_COL_EPI_5p_N1__GACGCGTCATATACGC-1	5.70565	5.52486
003-030_T0_COL_EPI_5p_N1__GGCCGATCATGCTAGT-1	3.89005	5.26048
003-030_T0_COL_EPI_5p_N1__TCTTCGGGTCCTGCTT-1	2.9576	5.88323
003-030_T0_COL_EPI_5p_N1__AGGCCACTCGAGCCCA-1	3.8682	4.8857
003-030_T0_COL_EPI_5p_N1__CGTTAGAGTTCGTTGA-1	4.65802	8.09445
003-030_T0_COL_EPI_5p_N1__TTGGCAAGTCAACATC-1	5.68443	5.36767
003-030_T0_COL_EPI_5p_N1__CTCTACGAGGGAACGG-1	4.86382	4.70632
003-030_T0_COL_EPI_5p_N1__CTCCTAGCACCAGGTC-1	5.24167	5.53766
003-030_T0_COL_EPI_5p_N1__CGGACGTAGAAGATTC-1	6.40529	7.43709
003-030_T0_COL_EPI_5p_N1__TCGAGGCGTATAGGGC-1	5.36993	5.83094
003-030_T0_COL_EPI_5p_N1__CTCACACTCTGTCAAG-1	3.16882	6.83775
003-030_T0_COL_EPI_5p_N1__CTAGTGAGTATATGAG-1	5.94347	5.14804
003-030_T0_COL_EPI_5p_N1__GCAGTTAAGTGCGATG-1	3.36153	5.97765
003-030_T0_COL_EPI_5p_N1__TAGAGCTCAGCCTTTC-1	5.13947	5.35541
003-030_T0_COL_EPI_5p_N1__GGGAGATGTCAAGCGA-1	2.99629	6.42864
003-030_T0_COL_EPI_5p_N1__TGACAACCACCAACCG-1	1.95995	6.18897
003-030_T0_COL_EPI_5p_N1__TTCGAAGCAATCCAAC-1	2.94915	5.42182
003-030_T0_COL_EPI_5p_N1__TTAGGCACAAAGCAAT-1	4.10065	6.56688
003-030_T0_COL_EPI_5p_N1__GTAGGCCAGATCACGG-1	3.03994	6.78954
003-030_T0_COL_EPI_5p_N1__AACCGCGGTTAGTGGG-1	4.24037	7.75585
003-030_T0_COL_EPI_5p_N1__CTCAGAACAGATGGCA-1	5.01688	8.10718
003-030_T0_COL_EPI_5p_N1__TACGGGCAGGTCGGAT-1	5.33148	7.04637
003-030_T0_COL_EPI_5p_N1__ACGAGGAAGAGACGAA-1	5.58087	6.85246
003-030_T0_COL_EPI_5p_N1__CAAGGCCCAGCTCGCA-1	5.8743	7.0603
003-030_T0_COL_EPI_5p_N1__CTCATTATCAGCTCTC-1	3.96077	5.92805
003-030_T0_COL_EPI_5p_N1__AAAGCAACACAACGCC-1	5.44502	5.60175
003-030_T0_COL_EPI_5p_N1__GTCTCGTAGAACTCGG-1	5.36577	6.31848
003-030_T0_COL_EPI_5p_N1__CTCGGGATCGGTGTTA-1	3.59242	5.21128
003-030_T0_COL_EPI_5p_N1__ATCTGCCAGGAGTACC-1	4.60545	7.64005
003-030_T0_COL_EPI_5p_N1__AGAATAGTCGTTTAGG-1	6.59707	7.25226
003-030_T0_COL_EPI_5p_N1__GAGGTGAAGGTGCAAC-1	5.55066	5.82696
003-030_T0_COL_EPI_5p_N1__CTTAACTTCGATAGAA-1	4.25171	7.85725
003-030_T0_COL_EPI_5p_N1__CGCGTTTAGCTAGTCT-1	2.57334	5.56336
003-030_T0_COL_EPI_5p_N1__CTCGGAGTCCCTAATT-1	4.5206	8.6363
003-030_T0_COL_EPI_5p_N1__GCAGCCATCATAACCG-1	5.25312	6.63101
003-030_T0_COL_EPI_5p_N1__TTCTCAACACTGTCGG-1	5.24566	7.36527
003-030_T0_COL_EPI_5p_N1__GTACTTTGTCGCATAT-1	3.62787	5.24559
003-030_T0_COL_EPI_5p_N1__CCGTACTCAAAGGAAG-1	5.8531	5.55546
003-030_T0_COL_EPI_5p_N1__TTAGTTCGTATGAAAC-1	5.37588	4.66995
003-030_T0_COL_EPI_5p_N1__GTGGGTCAGCGATAGC-1	3.19615	6.71299
003-030_T0_COL_EPI_5p_N1__ACTTGTTTCACCAGGC-1	5.08564	5.18627
003-030_T0_COL_EPI_5p_N1__CCACCTACATACTCTT-1	4.93916	7.56716
003-030_T0_COL_EPI_5p_N1__ACGATGTGTCTGGTCG-1	3.91204	7.69873
003-030_T0_COL_EPI_5p_N1__ACTTTCATCTCGATGA-1	4.07895	5.75561
003-030_T0_COL_EPI_5p_N1__TCAGCAACACCAACCG-1	5.69859	6.66275
003-030_T0_COL_EPI_5p_N1__TCGGTAATCACCCGAG-1	4.1781	7.52241
003-030_T0_COL_EPI_5p_N1__GTATTCTCAACTGGCC-1	2.21032	6.19879
003-030_T0_COL_EPI_5p_N1__GACTAACAGAGTACCG-1	5.3924	4.77337
003-030_T0_COL_EPI_5p_N1__GGTGTTAAGTCATCCA-1	4.75365	8.43688
003-030_T0_COL_EPI_5p_N1__TGACGGCGTTACGACT-1	2.1893	6.66633
003-030_T0_COL_EPI_5p_N1__ACATCAGAGGAGCGAG-1	6.51952	7.35959
003-030_T0_COL_EPI_5p_N1__GCTCTGTTCTTACCGC-1	2.51184	5.53967
003-030_T0_COL_EPI_5p_N1__CGCGGTAAGCTGAAAT-1	5.64761	5.59825
003-030_T0_COL_EPI_5p_N1__ATCCGAAGTTTGTTTC-1	5.57351	5.43187
003-030_T0_COL_EPI_5p_N1__TTTATGCCATCGGAAG-1	2.74673	5.67677
003-030_T0_COL_EPI_5p_N1__CCTTTCTAGATGTAAC-1	5.46201	5.02458
003-030_T0_COL_EPI_5p_N1__TGACGGCGTGGTAACG-1	6.12786	7.06439
003-030_T0_COL_EPI_5p_N1__TCTGAGACACATTTCT-1	5.48189	5.12928
003-030_T0_COL_EPI_5p_N1__TGCCCTACATTTCACT-1	5.53325	5.49642
003-030_T0_COL_EPI_5p_N1__CGTTGGGCAGACAAGC-1	5.5013	7.78046
003-030_T0_COL_EPI_5p_N1__TAAACCGTCAAACCGT-1	5.74782	7.75822
003-030_T0_COL_EPI_5p_N1__GCTGCAGCATGTAGTC-1	2.74269	6.75358
003-030_T0_COL_EPI_5p_N1__TTGCCGTGTAAAGTCA-1	5.89974	5.7797
003-030_T0_COL_EPI_5p_N1__CCCAGTTTCACATGCA-1	5.37553	8.28426
003-030_T0_COL_EPI_5p_N1__TATCTCAGTTTAGCTG-1	5.45468	7.69627
003-030_T0_COL_EPI_5p_N1__ACCGTAACATTGTGCA-1	3.5578	6.4616
003-030_T0_COL_EPI_5p_N1__CACAAACCATAGAAAC-1	5.55927	5.84789
003-030_T0_COL_EPI_5p_N1__TTCGGTCAGTCCATAC-1	2.9725	5.43306
003-030_T0_COL_EPI_5p_N1__TACCTATAGACTTTCG-1	3.2016	6.81421
003-030_T0_COL_EPI_5p_N1__TTCGGTCGTACCGTTA-1	3.41552	5.30222
003-030_T0_COL_EPI_5p_N1__GACACGCTCATGGTCA-1	5.15887	7.318
003-030_T0_COL_EPI_5p_N1__TTTGGTTGTAGAAGGA-1	4.16668	6.57999
003-030_T0_COL_EPI_5p_N1__AAGCCGCTCCAACCAA-1	3.20203	7.04161
003-030_T0_COL_EPI_5p_N1__GGATTACTCTGAAAGA-1	5.20087	7.79894
003-030_T0_COL_EPI_5p_N1__ATTGGTGCAATGTTGC-1	3.67677	4.81977
003-030_T0_COL_EPI_5p_N1__ATTATCCTCTGCCCTA-1	4.22408	7.94033
003-030_T0_COL_EPI_5p_N1__GTGTTAGAGTTCGCGC-1	6.04658	7.35103
003-030_T0_COL_EPI_5p_N1__AGGGAGTTCAGTTAGC-1	5.78737	5.24553
003-030_T0_COL_EPI_5p_N1__ACAGCCGGTACCGGCT-1	3.41021	6.94788
003-030_T0_COL_EPI_5p_N1__GACGTGCGTTACGGAG-1	4.83144	6.65933
003-030_T0_COL_EPI_5p_N1__TGCTACCGTGCTGTAT-1	5.69301	5.09911
003-030_T0_COL_EPI_5p_N1__TTGCGTCTCGATCCCT-1	6.37407	7.30668
003-030_T0_COL_EPI_5p_N1__ATCATGGCAAATCCGT-1	5.71293	5.56901
003-030_T0_COL_EPI_5p_N1__TTTATGCCAGGTGCCT-1	3.82631	5.48628
003-030_T0_COL_EPI_5p_N1__CTCGAAATCACCTTAT-1	2.97328	6.4543
003-030_T0_COL_EPI_5p_N1__ACTTTCAGTCAACTGT-1	5.79843	5.89109
003-030_T0_COL_EPI_5p_N1__AGATCTGTCAAACCGT-1	6.07255	7.14421
003-030_T0_COL_EPI_5p_N1__GAGGTGAAGTCGCCGT-1	5.6697	5.82141
003-030_T0_COL_EPI_5p_N1__CTAACTTCATCGACGC-1	4.33717	6.64079
003-030_T0_COL_EPI_5p_N1__TAAGTGCGTCGAAAGC-1	5.93161	7.02984
003-030_T0_COL_EPI_5p_N1__GTTTCTAAGCAATATG-1	4.04152	6.53488
003-030_T0_COL_EPI_5p_N1__CACAGTACAATAACGA-1	4.48266	7.11088
003-030_T0_COL_EPI_5p_N1__CGACCTTGTCGCATCG-1	4.33757	7.93777
003-030_T0_COL_EPI_5p_N1__ACGGGCTTCCAGTATG-1	4.58007	7.81671
003-030_T0_COL_EPI_5p_N1__GCTCCTATCACAGGCC-1	5.83897	7.05277
003-030_T0_COL_EPI_5p_N1__ACTGATGTCACCTTAT-1	3.22528	5.83745
003-030_T0_COL_EPI_5p_N1__TGTTCCGAGTGCGTGA-1	5.0985	5.39263
003-030_T0_COL_EPI_5p_N1__ATGTGTGCATGGTTGT-1	6.14739	6.57592
003-030_T0_COL_EPI_5p_N1__CCTTCGATCTGTTGAG-1	6.20305	5.87746
003-030_T0_COL_EPI_5p_N1__GGAGCAACACATTTCT-1	3.21479	7.06452
003-030_T0_COL_EPI_5p_N1__CGTTAGAGTAAGTGGC-1	4.04272	5.24819
003-030_T0_COL_EPI_5p_N1__CCAATCCGTATGAATG-1	4.64507	7.03769
003-030_T0_COL_EPI_5p_N1__TCATTACCACCTGGTG-1	6.00175	6.99228
003-030_T0_COL_EPI_5p_N1__CTCTACGCAGTCAGCC-1	2.49803	5.7576
003-030_T0_COL_EPI_5p_N1__TGGCGCATCTTGCCGT-1	5.55969	7.03259
003-030_T0_COL_EPI_5p_N1__GCAGCCATCCTGTACC-1	5.40311	5.43801
003-030_T0_COL_EPI_5p_N1__CGTTGGGCACATTTCT-1	5.43329	7.52979
003-030_T0_COL_EPI_5p_N1__TGGTTAGAGGTCGGAT-1	5.65771	6.16684
003-030_T0_COL_EPI_5p_N1__TAAACCGTCTTAACCT-1	4.30314	7.6198
003-030_T0_COL_EPI_5p_N1__GACCAATTCGAATCCA-1	6.70984	7.34942
003-030_T0_COL_EPI_5p_N1__CACAGGCAGGCAGTCA-1	5.74881	5.04057
003-030_T0_COL_EPI_5p_N1__CTACCCAGTGTGCGTC-1	5.90542	6.78746
003-030_T0_COL_EPI_5p_N1__GGACGTCGTACGCTGC-1	4.79802	7.45498
003-030_T0_COL_EPI_5p_N1__CTCTGGTCAGATGGGT-1	5.47302	7.14001
003-030_T0_COL_EPI_5p_N1__CGTGAGCAGTCCTCCT-1	5.59377	7.41973
003-030_T0_COL_EPI_5p_N1__TACGGGCAGGCTATCT-1	3.68632	5.413
003-030_T0_COL_EPI_5p_N1__GCTTCCAAGACAAGCC-1	6.26047	5.38317
003-030_T0_COL_EPI_5p_N1__CTGATAGTCTACGAGT-1	3.74601	5.28004
003-030_T0_COL_EPI_5p_N1__ATCCACCCATGGTCAT-1	5.51015	5.08852
003-030_T0_COL_EPI_5p_N1__ACGGCCAAGCCGGTAA-1	1.81261	5.13421
003-030_T0_COL_EPI_5p_N1__AATCCAGTCTACGAGT-1	5.87348	5.60945
003-030_T0_COL_EPI_5p_N1__ACCCACTTCACGCGGT-1	4.02286	7.90985
003-030_T0_COL_EPI_5p_N1__TTGGCAAGTCCGAATT-1	3.63792	5.32973
003-030_T0_COL_EPI_5p_N1__CACAGTACATGGGACA-1	2.86023	7.02229
003-030_T0_COL_EPI_5p_N1__CACAGGCAGCGAGAAA-1	5.43279	7.88947
003-030_T0_COL_EPI_5p_N1__TAGCCGGCAATGGATA-1	6.08325	5.58218
003-030_T0_COL_EPI_5p_N1__TTGCCGTGTCTCCCTA-1	4.09164	7.98148
003-030_T0_COL_EPI_5p_N1__CCACTACTCCATGAGT-1	6.04689	6.76522
003-030_T0_COL_EPI_5p_N1__CCTAGCTGTGCAACTT-1	6.26715	7.27486
003-030_T0_COL_EPI_5p_N1__ACTTGTTAGGTGGGTT-1	5.48585	4.69894
003-030_T0_COL_EPI_5p_N1__TTTGTCATCAACGCTA-1	4.46137	7.50532
003-030_T0_COL_EPI_5p_N1__CAGAATCCATGGATGG-1	4.31213	7.70455
003-030_T0_COL_EPI_5p_N1__TGTATTCTCTGCGTAA-1	4.86062	4.89985
003-030_T0_COL_EPI_5p_N1__TGACTTTAGGTGCAAC-1	3.18541	7.17065
003-030_T0_COL_EPI_5p_N1__GGACGTCCAGTACACT-1	3.78124	7.58164
003-030_T0_COL_EPI_5p_N1__ATTCTACCATCATCCC-1	2.80575	6.89774
003-030_T0_COL_EPI_5p_N1__ATTGGTGTCGTGACAT-1	3.21691	6.95959
003-030_T0_COL_EPI_5p_N1__CTACCCACACCTCGTT-1	6.39777	7.23994
003-030_T0_COL_EPI_5p_N1__ACCGTAAAGTGGAGTC-1	6.21651	7.33837
003-030_T0_COL_EPI_5p_N1__TTCGAAGAGGAATTAC-1	4.49041	7.69986
003-030_T0_COL_EPI_5p_N1__AACTCAGGTAGCTCCG-1	5.41672	7.6433
003-030_T0_COL_EPI_5p_N1__AATCCAGGTCCGTCAG-1	6.43833	7.29448
003-030_T0_COL_EPI_5p_N1__CAGCAGCTCTGCCAGG-1	4.1842	6.97171
003-030_T0_COL_EPI_5p_N1__GAATGAAGTTCTGGTA-1	3.96055	5.38272
003-030_T0_COL_EPI_5p_N1__AGGGAGTGTTAGTGGG-1	6.05274	7.0931
003-030_T0_COL_EPI_5p_N1__CTACATTGTAATTGGA-1	5.64042	7.56934
003-030_T0_COL_EPI_5p_N1__CGATGGCTCTCGCATC-1	5.50744	7.72696
003-030_T0_COL_EPI_5p_N1__GCTCCTATCCGTCAAA-1	3.47494	7.27198
003-030_T0_COL_EPI_5p_N1__TCTCTAAGTATGAAAC-1	5.39815	7.29698
003-030_T0_COL_EPI_5p_N1__AAAGTAGAGGGTTTCT-1	3.42577	6.34576
003-030_T0_COL_EPI_5p_N1__AGTTGGTTCGAGCCCA-1	5.93658	8.28034
003-030_T0_COL_EPI_5p_N1__TCAGATGGTGTGACCC-1	3.1562	6.3449
003-030_T0_COL_EPI_5p_N1__CATATTCTCCATGAGT-1	5.5392	7.10149
003-030_T0_COL_EPI_5p_N1__GGGATGAAGGATCGCA-1	5.55037	7.29477
003-030_T0_COL_EPI_5p_N1__CTGAAGTTCGTCCAGG-1	2.11408	6.1721
003-030_T0_COL_EPI_5p_N1__CATCGGGAGAGGTACC-1	5.59875	7.4698
003-030_T0_COL_EPI_5p_N1__TCAGCTCGTATATGGA-1	2.21443	5.93975
003-030_T0_COL_EPI_5p_N1__ACGGCCAAGCTGCGAA-1	6.04254	6.93518
003-030_T0_COL_EPI_5p_N1__TTGGAACGTATTACCG-1	3.24968	7.08348
003-030_T0_COL_EPI_5p_N1__GCGGGTTAGGTCGGAT-1	4.52879	6.08886
003-030_T0_COL_EPI_5p_N1__TGCTACCGTCTAGTCA-1	2.31781	5.85209
003-030_T0_COL_EPI_5p_N1__CATCAGAAGGCCCTTG-1	6.40125	7.161
003-030_T0_COL_EPI_5p_N1__GTTTCTAGTCGTCTTC-1	3.78567	5.26969
003-030_T0_COL_EPI_5p_N1__GCGAGAAGTATTCTCT-1	2.93062	6.9205
003-030_T0_COL_EPI_5p_N1__TTGCCGTTCTACGAGT-1	5.81083	7.50789
003-030_T0_COL_EPI_5p_N1__GCTGCGATCGCATGGC-1	1.95759	6.30746
003-030_T0_COL_EPI_5p_N1__CGAGCCACAAAGAATC-1	5.28983	5.53519
003-030_T0_COL_EPI_5p_N1__CATTCGCTCGCTTAGA-1	3.04856	7.18354
003-030_T0_COL_EPI_5p_N1__GTCGTAATCCTAGTGA-1	5.95186	6.86751
003-030_T0_COL_EPI_5p_N1__TACTTGTGTTCCATGA-1	5.37297	5.78774
003-030_T0_COL_EPI_5p_N1__TGGCGCATCGTCTGCT-1	3.04711	7.08862
003-030_T0_COL_EPI_5p_N1__CGCTTCAAGCCACCTG-1	3.00066	7.21329
003-030_T0_COL_EPI_5p_N1__TGTCCCATCTCCGGTT-1	2.82141	6.06147
003-030_T0_COL_EPI_5p_N1__AGAATAGGTCATCCCT-1	5.55959	5.22331
003-030_T0_COL_EPI_5p_N1__ATTCTACAGAGGGCTT-1	4.1525	5.51764
003-030_T0_COL_EPI_5p_N1__CCATTCGCAGGAACGT-1	5.95391	7.21037
003-030_T0_COL_EPI_5p_N1__CAAGGCCAGTTACGGG-1	3.03369	6.35729
003-030_T0_COL_EPI_5p_N1__TCCACACGTTGCGCAC-1	3.86965	7.55051
003-030_T0_COL_EPI_5p_N1__CTCCTAGTCCACTGGG-1	3.19296	7.15965
003-030_T0_COL_EPI_5p_N1__ACATACGAGTGGCACA-1	5.38246	5.90339
003-030_T0_COL_EPI_5p_N1__CCTCAGTAGTAAGTAC-1	3.48915	4.98046
003-030_T0_COL_EPI_5p_N1__ATTACTCTCGTTGACA-1	4.23022	7.99849
003-030_T0_COL_EPI_5p_N1__ACGGGTCGTGACTACT-1	5.2634	5.41433
003-030_T0_COL_EPI_5p_N1__GGTGTTACAATCAGAA-1	5.48508	6.98484
003-030_T0_COL_EPI_5p_N1__TTAACTCTCAGAGCTT-1	3.56186	4.95643
003-030_T0_COL_EPI_5p_N1__TGACGGCTCATAAAGG-1	3.13411	6.90685
003-030_T0_COL_EPI_5p_N1__TAAGCGTGTGTTTGGT-1	3.76531	7.17706
003-030_T0_COL_EPI_5p_N1__GGTGAAGTCAGCCTAA-1	5.66908	6.15331
003-030_T0_COL_EPI_5p_N1__GTTCGGGGTAAATACG-1	5.75429	7.14187
003-030_T0_COL_EPI_5p_N1__CTCACACGTCGAGTTT-1	2.19966	6.10413
003-030_T0_COL_EPI_5p_N1__AGTGGGAGTTCCACTC-1	5.35504	5.04512
003-030_T0_COL_EPI_5p_N1__TCGTAGAGTCGAAAGC-1	5.04843	5.43074
003-030_T0_COL_EPI_5p_N1__CGTTGGGTCACCGGGT-1	5.35764	6.25845
003-030_T0_COL_EPI_5p_N1__ATCTGCCAGGTAGCTG-1	5.48069	8.51585
003-030_T0_COL_EPI_5p_N1__GCGCCAAGTAATCGTC-1	3.01178	7.07135
003-030_T0_COL_EPI_5p_N1__AGATTGCAGGTTCCTA-1	5.35616	7.32843
003-030_T0_COL_EPI_5p_N1__TCATTTGGTATGGTTC-1	5.45835	5.24677
003-030_T0_COL_EPI_5p_N1__CGTGAGCAGGTGCTAG-1	5.53342	5.80919
003-030_T0_COL_EPI_5p_N1__GGATTACGTTGTCTTT-1	6.08038	8.10501
003-030_T0_COL_EPI_5p_N1__CTTGGCTTCTACTCAT-1	2.3938	6.18771
003-030_T0_COL_EPI_5p_N1__CGAGCACTCAAACGGG-1	5.48199	7.64648
003-030_T0_COL_EPI_5p_N1__AAAGCAAGTAAGGGCT-1	4.95904	4.84279
003-030_T0_COL_EPI_5p_N1__TCTTCGGAGCACAGGT-1	5.60031	6.51794
003-030_T0_COL_EPI_5p_N1__CGATGGCGTACTCTCC-1	2.77655	5.94675
003-030_T0_COL_EPI_5p_N1__TTGGCAAGTTTGTTGG-1	5.73295	5.54376
003-030_T0_COL_EPI_5p_N1__TACACGAGTGTCAATC-1	2.61494	7.15735
003-030_T0_COL_EPI_5p_N1__GGAAAGCTCTTGAGAC-1	5.95059	7.43635
003-030_T0_COL_EPI_5p_N1__GATGCTACACAGCGTC-1	5.52539	5.29133
003-030_T0_COL_EPI_5p_N1__GAATAAGCATTGAGCT-1	6.23967	6.09403
003-030_T0_COL_EPI_5p_N1__CGTCCATTCCGCAGTG-1	5.74428	7.2345
003-030_T0_COL_EPI_5p_N1__TCTTTCCGTTGAGTTC-1	4.95842	4.92971
003-030_T0_COL_EPI_5p_N1__CATCCACTCGTGGACC-1	4.49356	7.10674
003-030_T0_COL_EPI_5p_N1__AGTTGGTGTTCGTCTC-1	4.89047	6.64145
003-030_T0_COL_EPI_5p_N1__ACGATACTCCCTTGCA-1	4.76651	7.55851
003-030_T0_COL_EPI_5p_N1__GGTGAAGAGTCATGCT-1	5.0026	5.26023
003-030_T0_COL_EPI_5p_N1__TGGCTGGTCATTGCCC-1	2.83124	6.92155
003-030_T0_COL_EPI_5p_N1__TGGTTAGAGCAAATCA-1	5.41132	5.27665
003-030_T0_COL_EPI_5p_N1__TCGCGTTCATCCCATC-1	4.24601	7.31501
003-030_T0_COL_EPI_5p_N1__GTAACGTAGCGTCTAT-1	6.30298	5.31724
003-030_T0_COL_EPI_5p_N1__GTTCTCGGTGAGGGAG-1	5.08143	7.90892
003-030_T0_COL_EPI_5p_N1__GGACGTCGTAGCTAAA-1	1.87013	6.36519
003-030_T0_COL_EPI_5p_N1__TACACGAGTCGCGGTT-1	5.88403	8.29674
003-030_T0_COL_EPI_5p_N1__GTTAAGCAGTACGACG-1	4.83056	8.03736
003-030_T0_COL_EPI_5p_N1__GTGCTTCTCACTGGGC-1	2.8778	6.98606
003-030_T0_COL_EPI_5p_N1__ACATGGTGTCTTGCGG-1	5.59698	5.49058
003-030_T0_COL_EPI_5p_N1__CGTCAGGCAGACAAAT-1	4.00008	6.79534
003-030_T0_COL_EPI_5p_N1__CAGCGACTCTTGCATT-1	5.46158	5.63922
003-030_T0_COL_EPI_5p_N1__TGCTACCCAGTTCCCT-1	3.32999	7.24064
003-030_T0_COL_EPI_5p_N1__GTCGGGTGTTTGGCGC-1	5.92718	7.25058
003-030_T0_COL_EPI_5p_N1__GGGTTGCTCCCGACTT-1	5.21515	5.17851
003-030_T0_COL_EPI_5p_N1__TGAGAGGGTCCGACGT-1	5.33435	7.91676
003-030_T0_COL_EPI_5p_N1__CACACTCAGCTATGCT-1	6.08667	6.13441
003-030_T0_COL_EPI_5p_N1__CGGACTGAGGCCGAAT-1	5.03905	8.66096
003-030_T0_COL_EPI_5p_N1__ACTGAACTCTGTTTGT-1	4.57722	7.64638
003-030_T0_COL_EPI_5p_N1__GGTGTTAGTCTAAACC-1	5.19235	8.27846
003-030_T0_COL_EPI_5p_N1__ACACTGAGTCTAGAGG-1	5.50552	6.68923
003-030_T0_COL_EPI_5p_N1__GGATGTTCACCAGATT-1	5.57129	7.48051
003-030_T0_COL_EPI_5p_N1__CCGTTCAGTGCAGGTA-1	4.16008	6.73763
003-030_T0_COL_EPI_5p_N1__GCTCTGTCAAACGCGA-1	5.57585	5.53717
003-030_T0_COL_EPI_5p_N1__TGGTTCCGTCGAGATG-1	5.65298	5.45423
003-030_T0_COL_EPI_5p_N1__GGTATTGGTTTCGCTC-1	6.14074	5.49584
003-030_T0_COL_EPI_5p_N1__GTACTTTTCGGATGTT-1	6.44677	5.74214
003-030_T0_COL_EPI_5p_N1__AGAATAGTCTGGTTCC-1	5.6278	7.1324
003-030_T0_COL_EPI_5p_N1__AGCTCTCGTACTCTCC-1	5.1625	5.40425
003-030_T0_COL_EPI_5p_N1__TAAGTGCCAAGCCCAC-1	1.97866	6.35588
003-030_T0_COL_EPI_5p_N1__TCGGGACGTAAGAGGA-1	5.5614	6.5196
003-030_T0_COL_EPI_5p_N1__CGTAGGCTCGAACGGA-1	5.43114	4.87855
003-030_T0_COL_EPI_5p_N1__GGGAATGCATGGGACA-1	5.34753	5.68494
003-030_T0_COL_EPI_5p_N1__CTCTGGTCAAGAAGAG-1	3.25889	6.00108
003-030_T0_COL_EPI_5p_N1__CCGTGGATCAGAAATG-1	5.98446	5.84771
003-030_T0_COL_EPI_5p_N1__CTCCTAGTCCTGTAGA-1	5.68753	5.71732
003-030_T0_COL_EPI_5p_N1__GTAGGCCGTCACTTCC-1	5.35438	4.69317
003-030_T0_COL_EPI_5p_N1__AGGGATGTCAGTCCCT-1	3.13817	7.09186
003-030_T0_COL_EPI_5p_N1__GTCTTCGCAGCCTTGG-1	5.28537	8.67196
003-030_T0_COL_EPI_5p_N1__AGAGTGGGTGTGAATA-1	5.44381	6.76785
003-030_T0_COL_EPI_5p_N1__TGCTGCTCATCCAACA-1	5.04127	4.90553
003-030_T0_COL_EPI_5p_N1__CATTCGCGTTCGTTGA-1	5.44802	4.59055
003-030_T0_COL_EPI_5p_N1__CTAGAGTGTCTAGTGT-1	3.53089	5.22083
003-030_T0_COL_EPI_5p_N1__CTTAGGAAGACCCACC-1	3.5604	5.44142
003-030_T0_COL_EPI_5p_N1__ATAGACCGTACTTCTT-1	3.51262	4.75399
003-030_T0_COL_EPI_5p_N1__CATGACATCAGCTCGG-1	5.84329	7.72284
003-030_T0_COL_EPI_5p_N1__CACCTTGCATAAGACA-1	6.28781	5.7988
003-030_T0_COL_EPI_5p_N1__TTGGAACAGATAGGAG-1	5.31913	7.6749
003-030_T0_COL_EPI_5p_N1__GCATGTATCCTTAATC-1	4.90794	7.49548
003-030_T0_COL_EPI_5p_N1__CGACCTTGTCTAGGTT-1	4.03641	7.84849
003-030_T0_COL_EPI_5p_N1__CGAGCCAGTTAAGACA-1	5.66378	7.47351
003-030_T0_COL_EPI_5p_N1__GTACTTTCAATGGACG-1	6.32343	6.9171
003-030_T0_COL_EPI_5p_N1__GCTTGAAAGAGAACAG-1	3.70089	5.12562
003-030_T0_COL_EPI_5p_N1__CCTACCATCAGTTTGG-1	5.50629	6.42491
003-030_T0_COL_EPI_5p_N1__TGAGAGGGTTCCAACA-1	3.54197	5.28363
003-030_T0_COL_EPI_5p_N1__CTCCTAGTCGCACTCT-1	3.5412	4.99576
003-030_T0_COL_EPI_5p_N1__CTAAGACGTAATCGTC-1	4.16315	7.63299
003-030_T0_COL_EPI_5p_N1__ATCCGAACAAGACACG-1	5.01039	7.54442
003-030_T0_COL_EPI_5p_N1__TAAACCGAGCTCAACT-1	4.22606	7.93036
003-030_T0_COL_EPI_5p_N1__TTCTCAACAATGTAAG-1	3.12731	6.30557
003-030_T0_COL_EPI_5p_N1__ACGCAGCAGGGATGGG-1	5.90432	8.3567
003-030_T0_COL_EPI_5p_N1__CTGCTGTAGCTACCTA-1	3.02602	6.64307
003-030_T0_COL_EPI_5p_N1__ATAACGCAGTTCGATC-1	5.51827	6.22399
003-030_T0_COL_EPI_5p_N1__GTACGTAGTCTCTTTA-1	3.44149	4.96331
003-030_T0_COL_EPI_5p_N1__TCAGGATAGGTGCACA-1	2.80796	6.87234
003-030_T0_COL_EPI_5p_N1__GTCACAACAGGGAGAG-1	6.35695	7.23344
003-030_T0_COL_EPI_5p_N1__GAAATGAAGTGACATA-1	5.33032	6.07609
003-030_T0_COL_EPI_5p_N1__CTGCGGAAGCTCCTCT-1	3.89598	7.56125
003-030_T0_COL_EPI_5p_N1__CTCGTCAGTTCCCGAG-1	3.15794	7.1246
003-030_T0_COL_EPI_5p_N1__AGAGTGGAGGGAACGG-1	4.8802	7.58721
003-030_T0_COL_EPI_5p_N1__GGTGCGTCACCAGGCT-1	3.21258	6.16829
003-030_T0_COL_EPI_5p_N1__CAAGATCAGATCCTGT-1	4.57535	6.57761
003-030_T0_COL_EPI_5p_N1__TGAGGGATCGTTTAGG-1	5.86272	6.54699
003-030_T0_COL_EPI_5p_N1__GATCAGTTCACTTACT-1	3.17322	6.5826
003-030_T0_COL_EPI_5p_N1__TTTGTCAGTAACGACG-1	5.92144	6.13513
003-030_T0_COL_EPI_5p_N1__CGGACACAGAAGAAGC-1	3.89734	7.02037
003-030_T0_COL_EPI_5p_N1__CGAACATGTGCTGTAT-1	5.41084	5.63963
003-030_T0_COL_EPI_5p_N1__CATCGAATCTACTCAT-1	5.67873	7.61733
003-030_T0_COL_EPI_5p_N1__TGGTTAGCAGGGAGAG-1	5.35954	4.79603
003-030_T0_COL_EPI_5p_N1__TTCCCAGCAGGGTTAG-1	5.62139	7.32873
003-030_T0_COL_EPI_5p_N1__GGATGTTGTAATAGCA-1	4.14471	7.61714
003-030_T0_COL_EPI_5p_N1__CTGTGCTAGACTAAGT-1	5.92436	7.68282
003-030_T0_COL_EPI_5p_N1__GGCCGATTCAACGAAA-1	6.12961	7.3524
003-030_T0_COL_EPI_5p_N1__CTTGGCTCACCAGTTA-1	3.33974	4.9744
003-030_T0_COL_EPI_5p_N1__CGACCTTGTCCGTGAC-1	4.94876	6.62894
003-030_T0_COL_EPI_5p_N1__AAGGAGCTCAGTACGT-1	6.44781	7.22513
003-030_T0_COL_EPI_5p_N1__TCTTTCCGTAATCACC-1	2.14237	6.09434
003-030_T0_COL_EPI_5p_N1__GGAAAGCAGTATCTCG-1	4.07279	5.36056
003-030_T0_COL_EPI_5p_N1__ACTGAGTAGGCCATAG-1	3.0723	7.1283
003-030_T0_COL_EPI_5p_N1__TGACGGCCAGGATTGG-1	3.10829	7.03267
003-030_T0_COL_EPI_5p_N1__GCATGCGTCTTGTCAT-1	5.2976	5.29967
003-030_T0_COL_EPI_5p_N1__TCTTCGGCATCCGCGA-1	5.76387	6.93695
003-030_T0_COL_EPI_5p_N1__TTAACTCAGTCGAGTG-1	4.45858	7.30917
003-030_T0_COL_EPI_5p_N1__TACTTGTTCGCATGAT-1	4.46362	7.77959
003-030_T0_COL_EPI_5p_N1__AACCATGCATAACCTG-1	6.40444	6.74897
003-030_T0_COL_EPI_5p_N1__GACGTGCTCCTATGTT-1	6.00277	6.62921
003-030_T0_COL_EPI_5p_N1__TCTATTGCAAGGCTCC-1	5.17822	5.87493
003-030_T0_COL_EPI_5p_N1__TACTTGTAGGGCTTGA-1	5.69787	5.50501
003-030_T0_COL_EPI_5p_N1__ACTGCTCAGTTGTCGT-1	5.28052	7.78779
003-030_T0_COL_EPI_5p_N1__CCAATCCGTAATCACC-1	6.22266	5.54345
003-030_T0_COL_EPI_5p_N1__GTGCATAGTGTCAATC-1	5.37913	5.54929
003-030_T0_COL_EPI_5p_N1__CCGTACTGTGCCTTGG-1	3.73684	7.63265
003-030_T0_COL_EPI_5p_N1__AGCTCTCTCCGTACAA-1	4.14172	7.65831
003-030_T0_COL_EPI_5p_N1__CATATTCTCAAAGTAG-1	5.06117	7.5571
003-030_T0_COL_EPI_5p_N1__TTGCCGTCACAACTGT-1	5.79451	5.51679
003-030_T0_COL_EPI_5p_N1__CGGAGTCGTATCGCAT-1	5.3021	6.83456
003-030_T0_COL_EPI_5p_N1__TCGTACCTCCCTAATT-1	3.93082	7.91068
003-030_T0_COL_EPI_5p_N1__TAGCCGGAGTATCTCG-1	5.16571	5.6543
003-030_T0_COL_EPI_5p_N1__ACGATACTCTGAGTGT-1	5.40139	6.46399
003-030_T0_COL_EPI_5p_N1__CAGATCAAGGTAAACT-1	3.22046	6.87556
003-030_T0_COL_EPI_5p_N1__GATCGATTCTGCTGCT-1	3.91713	5.20792
003-030_T0_COL_EPI_5p_N1__TGCCCATGTCGATTGT-1	3.30586	6.18278
003-030_T0_COL_EPI_5p_N1__GCTTGAATCCTAGAAC-1	5.62945	5.53514
003-030_T0_COL_EPI_5p_N1__CTGATAGTCCTCCTAG-1	4.02387	7.65339
003-030_T0_COL_EPI_5p_N1__AGCAGCCGTGTATGGG-1	5.02007	6.64685
003-030_T0_COL_EPI_5p_N1__GTACTTTTCCTAAGTG-1	5.30142	5.68926
003-030_T0_COL_EPI_5p_N1__ACTTACTTCAATAAGG-1	5.31649	8.31348
003-030_T0_COL_EPI_5p_N1__ATCCACCAGCGATCCC-1	5.1973	5.22411
003-030_T0_COL_EPI_5p_N1__TTTACTGAGTTATCGC-1	2.81578	6.89517
003-030_T0_COL_EPI_5p_N1__TCAATCTCATTAACCG-1	3.56887	7.3313
003-030_T0_COL_EPI_5p_N1__ATCATGGCATGTCGAT-1	3.24207	5.97424
003-030_T0_COL_EPI_5p_N1__CGTCCATGTCTAGCGC-1	5.35515	5.50156
003-030_T0_COL_EPI_5p_N1__GAACATCAGCGATAGC-1	5.88498	7.41693
003-030_T0_COL_EPI_5p_N1__CTGAAGTAGCGTAATA-1	5.47699	8.19494
003-030_T0_COL_EPI_5p_N1__CGATCGGAGGTAAACT-1	5.36922	6.3292
003-030_T0_COL_EPI_5p_N1__GAATAAGAGGCTAGGT-1	3.14331	7.16458
003-030_T0_COL_EPI_5p_N1__GCGGGTTGTCTCCACT-1	5.77113	6.8012
003-030_T0_COL_EPI_5p_N1__ATCCGAAAGATCCGAG-1	5.58926	5.4732
003-030_T0_COL_EPI_5p_N1__CTAGCCTAGAGTACAT-1	3.14186	6.15543
003-030_T0_COL_EPI_5p_N1__CTAACTTAGAAACCTA-1	5.18255	5.56294
003-030_T0_COL_EPI_5p_N1__TTCTCAAAGCGTGAAC-1	4.19193	7.35594
003-030_T0_COL_EPI_5p_N1__CCTCTGATCAACACGT-1	5.04355	7.42754
003-030_T0_COL_EPI_5p_N1__TATCTCACAGGAATGC-1	5.17394	5.13941
003-030_T0_COL_EPI_5p_N1__CTGTGCTAGCCAGAAC-1	4.95278	8.06371
003-030_T0_COL_EPI_5p_N1__CGAACATGTGTGAATA-1	4.83429	8.02925
003-030_T0_COL_EPI_5p_N1__CTCGAAAAGCGCTCCA-1	4.28117	5.11932
003-030_T0_COL_EPI_5p_N1__GGCGTGTGTTCTGGTA-1	5.06861	5.30469
003-030_T0_COL_EPI_5p_N1__CGGACTGCAATGGATA-1	5.16195	5.9622
003-030_T0_COL_EPI_5p_N1__CAGCCGAGTTGGTTTG-1	4.6844	7.79054
003-030_T0_COL_EPI_5p_N1__ACATGGTAGCCATCGC-1	5.81574	6.63395
003-030_T0_COL_EPI_5p_N1__ACGCCGACACAGAGGT-1	3.01477	5.55228
003-030_T0_COL_EPI_5p_N1__GTATCTTTCTATCCTA-1	3.16011	5.75435
003-030_T0_COL_EPI_5p_N1__CTCTGGTTCTCACATT-1	3.29252	5.92309
003-030_T0_COL_EPI_5p_N1__ATCACGATCTTAACCT-1	5.39993	5.50225
003-030_T0_COL_EPI_5p_N1__GGGACCTCATAGAAAC-1	3.74664	6.12219
003-030_T0_COL_EPI_5p_N1__TCAACGATCGCCAAAT-1	5.30733	6.69288
003-030_T0_COL_EPI_5p_N1__AAGTCTGGTCCCTTGT-1	5.07975	6.51878
003-030_T0_COL_EPI_5p_N1__GAAGCAGTCCATGAGT-1	4.53923	7.75985
003-030_T0_COL_EPI_5p_N1__CGCGTTTGTCGCATAT-1	3.09396	7.29942
003-030_T0_COL_EPI_5p_N1__CTCATTATCTCCGGTT-1	5.60794	5.38719
003-030_T0_COL_EPI_5p_N1__GATGAAAGTTCCCGAG-1	3.43555	5.31211
003-030_T0_COL_EPI_5p_N1__TCCCGATAGGCGACAT-1	4.20611	7.51476
003-030_T0_COL_EPI_5p_N1__GCGGGTTGTCTTTCAT-1	5.21845	7.73944
003-030_T0_COL_EPI_5p_N1__CTGTTTAGTCCTAGCG-1	3.25871	8.00658
003-030_T0_COL_EPI_5p_N1__GTAGGCCGTCTCTTAT-1	4.73733	5.17624
003-030_T0_COL_EPI_5p_N1__ATCTGCCGTGCCTTGG-1	5.18811	6.85235
003-030_T0_COL_EPI_5p_N1__CTAGCCTCAAATTGCC-1	4.70327	5.17732
003-030_T0_COL_EPI_5p_N1__ATTATCCGTTGAACTC-1	3.62317	7.34429
003-030_T0_COL_EPI_5p_N1__GGGCATCGTTCGTCTC-1	5.56642	5.2986
003-030_T0_COL_EPI_5p_N1__ACATACGGTTTCCACC-1	3.16328	6.43301
003-030_T0_COL_EPI_5p_N1__CAGTCCTTCGGTTAAC-1	5.27278	6.55702
003-030_T0_COL_EPI_5p_N1__GAAATGATCGTGTAGT-1	2.72269	7.47065
003-030_T0_COL_EPI_5p_N1__CATGACAAGTATTGGA-1	5.07226	6.01402
003-030_T0_COL_EPI_5p_N1__CCATGTCAGGGTGTTG-1	4.98549	5.31428
003-030_T0_COL_EPI_5p_N1__AACTGGTCATTAGGCT-1	3.07143	5.80403
003-030_T0_COL_EPI_5p_N1__CTAGCCTGTTCAGGCC-1	6.27502	5.89661
003-030_T0_COL_EPI_5p_N1__CCTACACAGTGTACTC-1	2.76854	6.8832
003-030_T0_COL_EPI_5p_N1__GACTGCGTCACCCTCA-1	3.70038	5.32629
003-030_T0_COL_EPI_5p_N1__CATCGGGAGTGCCAGA-1	4.8127	7.59172
003-030_T0_COL_EPI_5p_N1__ATTGGTGAGTCGAGTG-1	3.26137	6.23667
003-030_T0_COL_EPI_5p_N1__ACTGATGTCACATGCA-1	3.13202	7.68068
003-030_T0_COL_EPI_5p_N1__GCTCCTAAGATGCCAG-1	2.91759	6.26558
003-030_T0_COL_EPI_5p_N1__TATGCCCTCAAGAAGT-1	4.5607	7.51807
003-030_T0_COL_EPI_5p_N1__AGGCCGTCAATGTAAG-1	5.20117	5.64579
003-030_T0_COL_EPI_5p_N1__TTCCCAGGTTCGGGCT-1	5.06326	7.10075
003-030_T0_COL_EPI_5p_N1__CTTCTCTTCCATGAAC-1	3.00089	7.60287
003-034_T0_COL_LP_5p_N1__CAGCCGAAGCTGCGAA-1	4.30319	7.97195
003-034_T0_COL_LP_5p_N1__GCATGTAAGTCGAGTG-1	3.26717	8.07088
003-034_T0_COL_LP_5p_N1__ATTACTCCACTTAAGC-1	4.11406	8.51153
003-034_T0_COL_LP_5p_N1__TTATGCTGTGATGTCT-1	3.69002	8.10768
003-034_T0_COL_LP_5p_N1__TGATTTCCATCCAACA-1	5.02426	7.94842
003-034_T0_COL_LP_5p_N1__AATCGGTGTGCAGGTA-1	3.74227	8.474
003-034_T0_COL_LP_5p_N1__TAAGCGTGTTAGTGGG-1	3.70172	7.97417
003-034_T0_COL_LP_5p_N1__ACGTCAAAGGATGTAT-1	3.10494	7.884
003-034_T0_COL_LP_5p_N1__GGGAGATGTAATAGCA-1	3.78224	8.15857
003-034_T0_COL_LP_5p_N1__ACATGGTGTACCCAAT-1	3.07181	8.24498
003-034_T0_COL_LP_5p_N1__TACCTTACAAACTGTC-1	3.16547	8.16366
003-034_T0_COL_LP_5p_N1__ACTTTCACAAGACGTG-1	3.89658	8.49203
003-034_T0_COL_LP_5p_N1__CACAGGCGTTTAAGCC-1	3.20993	8.04389
003-034_T0_COL_LP_5p_N1__GTCCTCAGTACAGCAG-1	3.64239	8.32955
003-034_T0_COL_LP_5p_N1__GCAGTTAAGGATTCGG-1	4.1553	8.33954
003-034_T0_COL_LP_5p_N1__TTCTCCTAGAGCTTCT-1	3.13671	8.04632
003-034_T0_COL_LP_5p_N1__AACTCTTAGTCGTTTG-1	2.93091	7.53386
003-034_T0_COL_LP_5p_N1__AAACGGGGTATCAGTC-1	3.38588	8.18359
003-034_T0_COL_LP_5p_N1__AGGTCCGCACTGTGTA-1	4.10867	8.33139
003-034_T0_COL_LP_5p_N1__ACTGTCCGTGACTCAT-1	3.99234	8.36284
003-034_T0_COL_LP_5p_N1__TCAATCTGTAAATGTG-1	3.20096	7.93266
003-034_T0_COL_LP_5p_N1__AGAATAGAGACACGAC-1	3.21094	8.02777
003-034_T0_COL_LP_5p_N1__TCGGGACAGTCTTGCA-1	4.21043	8.09495
003-034_T0_COL_LP_5p_N1__TGATTTCCAATCAGAA-1	3.21455	8.22009
003-034_T0_COL_LP_5p_N1__CTAGCCTCAGCTCCGA-1	3.31275	6.09982
003-034_T0_COL_LP_5p_N1__CATTATCCACATCCAA-1	3.50119	7.96336
003-034_T0_COL_LP_5p_N1__CGCTATCAGGAGTTTA-1	3.54866	8.08444
003-034_T0_COL_LP_5p_N1__TAAGAGATCTGTTTGT-1	3.22925	7.18969
003-034_T0_COL_LP_5p_N1__TAGTTGGTCGATGAGG-1	4.04546	7.98343
003-034_T0_COL_LP_5p_N1__TATGCCCTCTGTCTCG-1	3.62956	8.09112
003-034_T0_COL_LP_5p_N1__TCTTTCCAGCCGCCTA-1	3.7284	8.20007
003-034_T0_COL_LP_5p_N1__CTACGTCTCACTTATC-1	4.65872	7.52576
003-034_T0_COL_LP_5p_N1__GTCACGGAGGCAATTA-1	4.4001	7.95516
003-034_T0_COL_LP_5p_N1__CCGTACTTCACTCTTA-1	3.52685	6.1452
003-034_T0_COL_LP_5p_N1__GGACGTCAGCAGGTCA-1	3.42099	6.27166
003-034_T0_COL_LP_5p_N1__CGGACTGGTTGTTTGG-1	4.09661	5.16798
003-034_T0_COL_LP_5p_N1__ATGTGTGTCATGCTCC-1	3.23067	8.29056
003-034_T0_COL_LP_5p_N1__CACCTTGAGTTGCAGG-1	2.98441	7.6087
003-034_T0_COL_LP_5p_N1__TGGTTCCGTCCATCCT-1	4.02002	8.24191
003-034_T0_COL_LP_5p_N1__CAGCAGCCACGCGAAA-1	3.06529	7.56876
003-034_T0_COL_LP_5p_N1__CTGATCCTCACGCATA-1	3.6014	7.80615
003-034_T0_COL_LP_5p_N1__AAATGCCAGTCATGCT-1	3.71525	7.94786
003-034_T0_COL_LP_5p_N1__CACCAGGCATCACCCT-1	4.31675	7.7634
003-034_T0_COL_LP_5p_N1__AGAGCTTAGCAGCCTC-1	3.85426	5.46792
003-034_T0_COL_LP_5p_N1__GTCACAAAGATGCCTT-1	3.26599	6.82974
003-034_T0_COL_LP_5p_N1__CTACGTCAGACTAGAT-1	3.75403	7.90669
003-034_T0_COL_LP_5p_N1__TTATGCTTCCAGTAGT-1	4.28086	7.86799
003-034_T0_COL_LP_5p_N1__CAACCAAGTGATAAGT-1	3.3678	5.87073
003-034_T0_COL_LP_5p_N1__GTTTCTACAGGAATCG-1	3.4325	6.5584
003-034_T0_COL_LP_5p_N1__GGTGAAGCATGTTGAC-1	3.64485	7.79149
003-034_T0_COL_LP_5p_N1__GAATAAGGTCGAATCT-1	4.73488	7.60842
003-034_T0_COL_LP_5p_N1__ACGGCCAAGACAATAC-1	2.87168	7.58674
003-034_T0_COL_LP_5p_N1__TGCCCATAGATATGCA-1	4.31287	7.98652
003-034_T0_COL_LP_5p_N1__TGGCCAGGTGCGCTTG-1	5.45767	8.29638
003-034_T0_COL_LP_5p_N1__TGACAACTCTGGTATG-1	3.51418	7.81715
003-034_T0_COL_LP_5p_N1__TTCGAAGGTGTGACCC-1	4.35052	8.39476
003-034_T0_COL_LP_5p_N1__TTGCGTCCAATGCCAT-1	3.61145	7.68695
003-034_T0_COL_LP_5p_N1__ACTGCTCAGTCAAGGC-1	3.1357	6.63388
003-034_T0_COL_LP_5p_N1__GAGGTGACAGACACTT-1	3.72774	7.90116
003-034_T0_COL_LP_5p_N1__CACATTTAGGGTTTCT-1	3.13596	8.03429
003-034_T0_COL_LP_5p_N1__CCGTACTGTTTGTTGG-1	4.54562	7.01431
003-034_T0_COL_LP_5p_N1__CTCTGGTAGAGGACGG-1	2.56998	5.57919
003-034_T0_COL_LP_5p_N1__ATTATCCGTCAATACC-1	4.78004	6.3725
003-034_T0_COL_LP_5p_N1__AGCGGTCAGAAACGAG-1	2.56087	7.3778
003-034_T0_COL_LP_5p_N1__CCTACACTCTGCTGTC-1	3.94951	8.37182
003-034_T0_COL_LP_5p_N1__CACAGTACACAAGTAA-1	2.21924	6.38448
003-034_T0_COL_LP_5p_N1__CATGACATCTGCTTGC-1	4.23778	7.94509
003-034_T0_COL_LP_5p_N1__AAGTCTGAGCGTAATA-1	4.5149	7.41148
003-034_T0_COL_LP_5p_N1__TGGGCGTCAGATCTGT-1	1.74759	5.92431
003-034_T0_COL_LP_5p_N1__GCACATAGTTCGGCAC-1	5.58822	8.02023
003-034_T0_COL_LP_5p_N1__CACCTTGTCTCTTGAT-1	3.53145	5.20353
003-034_T0_COL_LP_5p_N1__TGTGGTAGTACAGCAG-1	4.10402	6.95453
003-034_T0_COL_LP_5p_N1__CATGGCGAGCCTTGAT-1	3.17368	8.05747
003-034_T0_COL_LP_5p_N1__TATCAGGCAGTAAGAT-1	4.1201	7.8292
003-034_T0_COL_LP_5p_N1__TGTGGTATCCTTGGTC-1	2.78876	7.38063
003-034_T0_COL_LP_5p_N1__CATCCACGTAGAGCTG-1	3.46161	7.25207
003-034_T0_COL_LP_5p_N1__GACGTTACACAGGAGT-1	3.25953	7.91323
003-034_T0_COL_LP_5p_N1__CTCGTCAAGACCTAGG-1	3.79243	7.10204
003-034_T0_COL_LP_5p_N1__ACTTTCACATGGTCTA-1	4.85785	8.4719
003-034_T0_COL_LP_5p_N1__CCTACACCAAACGCGA-1	3.22367	8.13063
003-034_T0_COL_LP_5p_N1__ATAACGCTCAATACCG-1	4.61575	7.99663
003-034_T0_COL_LP_5p_N1__CGCGGTATCACAATGC-1	3.66585	7.68724
003-034_T0_COL_LP_5p_N1__TCCACACAGCGTTGCC-1	3.82658	7.54985
003-034_T0_COL_LP_5p_N1__GCTTCCAAGTACGTTC-1	4.63853	8.46007
003-034_T0_COL_LP_5p_N1__GACACGCTCCTAGTGA-1	4.45461	8.43648
003-034_T0_COL_LP_5p_N1__AGGGATGCAGAAGCAC-1	3.3764	5.21634
003-034_T0_COL_LP_5p_N1__CCTAAAGGTCTAACGT-1	3.6566	6.33724
003-034_T0_COL_LP_5p_N1__AACTCAGTCGTTGCCT-1	4.88841	7.79799
003-034_T0_COL_LP_5p_N1__GCATGATTCAGTACGT-1	4.63155	7.48477
003-034_T0_COL_LP_5p_N1__CAGTCCTTCTAACCGA-1	2.15819	6.20827
003-034_T0_COL_LP_5p_N1__CCTAAAGGTTACGACT-1	3.70612	6.83945
003-034_T0_COL_LP_5p_N1__CTGCTGTAGCTAGCCC-1	4.02814	8.13691
003-034_T0_COL_LP_5p_N1__GACGTTAAGCAGCGTA-1	3.54413	7.83389
003-034_T0_COL_LP_5p_N1__GTCCTCACATGCAACT-1	4.11791	6.45859
003-034_T0_COL_LP_5p_N1__TAGTTGGCAAGTCATC-1	2.45449	7.08176
003-034_T0_COL_LP_5p_N1__GTCATTTAGCTATGCT-1	3.90626	7.99807
003-034_T0_COL_LP_5p_N1__ATGTGTGCATTCCTGC-1	4.1922	7.18858
003-034_T0_COL_LP_5p_N1__GAATAAGGTTGCGTTA-1	3.90362	5.01579
003-034_T0_COL_LP_5p_N1__TTTATGCAGTTATCGC-1	4.73136	7.58865
003-034_T0_COL_LP_5p_N1__CCTTCCCAGGACAGCT-1	4.23723	8.09619
003-034_T0_COL_LP_5p_N1__CGATCGGCACATGGGA-1	3.96507	4.69771
003-034_T0_COL_LP_5p_N1__AAACCTGTCAGTTCGA-1	2.79182	6.92134
003-034_T0_COL_LP_5p_N1__TATGCCCAGAGCCTAG-1	3.86435	7.16623
003-034_T0_COL_LP_5p_N1__GTCGGGTCACCTATCC-1	5.86634	7.85306
003-034_T0_COL_LP_5p_N1__ACATACGCATCCGTGG-1	4.0008	7.95893
003-034_T0_COL_LP_5p_N1__CAGCTAATCATTCACT-1	3.23766	6.86045
003-034_T0_COL_LP_5p_N1__AAATGCCTCCCTGACT-1	5.41775	8.82308
003-034_T0_COL_LP_5p_N1__CAACCAACATACGCCG-1	3.46277	7.54507
003-034_T0_COL_LP_5p_N1__AGAGCGAAGCTGGAAC-1	4.15428	7.72012
003-034_T0_COL_LP_5p_N1__GTCCTCAGTACCGTAT-1	3.95707	6.81423
003-034_T0_COL_LP_5p_N1__CTTACCGAGTAGGTGC-1	3.83957	5.49873
003-034_T0_COL_LP_5p_N1__GACAGAGGTGTAACGG-1	3.94415	6.73256
003-034_T0_COL_LP_5p_N1__GCGGGTTAGCCTTGAT-1	3.32854	7.0321
003-034_T0_COL_LP_5p_N1__GGATTACGTCATCGGC-1	3.41036	6.9478
003-034_T0_COL_LP_5p_N1__GCGGGTTAGCTGCCCA-1	5.22487	8.88631
003-034_T0_COL_LP_5p_N1__GGATGTTGTGCGATAG-1	4.12284	7.92353
003-034_T0_COL_LP_5p_N1__GACCAATCACAGGTTT-1	3.87569	4.88315
003-034_T0_COL_LP_5p_N1__CAAGATCTCTAACCGA-1	4.12146	7.19829
003-034_T0_COL_LP_5p_N1__AGACGTTCATCAGTCA-1	4.90104	6.75096
003-034_T0_COL_LP_5p_N1__AACTTTCGTACCATCA-1	3.97103	5.04029
003-034_T0_COL_LP_5p_N1__GTTCTCGTCAGCAACT-1	2.35147	6.26033
003-034_T0_COL_LP_5p_N1__CTACCCATCGCCATAA-1	3.6004	6.74014
003-034_T0_COL_LP_5p_N1__TTTGGTTGTGCGATAG-1	1.78047	5.70476
003-034_T0_COL_LP_5p_N1__TGGCTGGAGGCAATTA-1	2.11205	6.70767
003-034_T0_COL_LP_5p_N1__TTTGTCAAGCTAGTTC-1	5.5003	7.84929
003-034_T0_COL_LP_5p_N1__CTGATCCAGTGTCCAT-1	2.67227	6.85162
003-034_T0_COL_LP_5p_N1__CTGATAGGTTCTGTTT-1	4.98497	7.79897
003-034_T0_COL_LP_5p_N1__GTTACAGAGCTAACAA-1	5.49048	8.37853
003-034_T0_COL_LP_5p_N1__GAACGGACAAGACGTG-1	3.58343	6.50696
003-034_T0_COL_LP_5p_N1__GCAAACTAGTCGATAA-1	3.11212	6.3618
003-034_T0_COL_LP_5p_N1__CAGTAACGTCTTGCGG-1	3.54966	4.99357
003-034_T0_COL_LP_5p_N1__GTCACGGAGAAGGTTT-1	4.36388	7.73212
003-034_T0_COL_LP_5p_N1__CTGTTTACAATCCGAT-1	3.40054	6.67843
003-034_T0_COL_LP_5p_N1__GCATGATCAAATCCGT-1	3.85412	7.9988
003-034_T0_COL_LP_5p_N1__GACGGCTGTTCTGTTT-1	4.12667	8.24513
003-034_T0_COL_LP_5p_N1__CGGTTAACAGACTCGC-1	3.37011	5.19075
003-034_T0_COL_LP_5p_N1__CTCTAATAGGACGAAA-1	4.38952	7.69731
003-034_T0_COL_LP_5p_N1__CGCTTCAAGATGCCAG-1	3.63003	6.68294
003-034_T0_COL_LP_5p_N1__CGGTTAATCATGTGGT-1	3.43657	4.7888
003-034_T0_COL_LP_5p_N1__ATCATCTTCTCAAACG-1	4.26325	7.67782
003-034_T0_COL_LP_5p_N1__CTGTTTATCAATACCG-1	4.69625	6.93816
003-034_T0_COL_LP_5p_N1__GGACGTCCAAGAAGAG-1	5.25644	8.1716
003-034_T0_COL_LP_5p_N1__GCATACAGTCCAGTGC-1	3.50932	6.85258
003-034_T0_COL_LP_5p_N1__CGTTAGAGTTAAGAAC-1	4.26887	7.03349
003-034_T0_COL_LP_5p_N1__CTAGCCTGTGGCGAAT-1	4.83901	7.22888
003-034_T0_COL_LP_5p_N1__AGACGTTGTTCCTCCA-1	3.84158	8.26401
003-034_T0_COL_LP_5p_N1__TCATTTGAGTACGACG-1	3.73708	7.73317
003-034_T0_COL_LP_5p_N1__ACACTGAAGCAGACTG-1	4.67685	8.76145
003-034_T0_COL_LP_5p_N1__AGGCCACTCCACTCCA-1	3.14004	5.58308
003-034_T0_COL_LP_5p_N1__CATCAAGAGTCCCACG-1	3.33255	6.79166
003-034_T0_COL_LP_5p_N1__CCAATCCGTAGAAGGA-1	5.15975	8.61803
003-034_T0_COL_LP_5p_N1__TACTCATCATTTCACT-1	3.71157	6.20366
003-034_T0_COL_LP_5p_N1__AGAGTGGCACAGGCCT-1	4.48499	7.5377
003-034_T0_COL_LP_5p_N1__TCACAAGGTAGCAAAT-1	6.36037	7.55868
003-034_T0_COL_LP_5p_N1__GATGCTATCTCATTCA-1	4.68712	6.94091
003-034_T0_COL_LP_5p_N1__TCTCTAAGTTTAGGAA-1	4.04951	6.50095
003-034_T0_COL_LP_5p_N1__TGTATTCAGAGGACGG-1	4.0544	6.85043
003-034_T0_COL_LP_5p_N1__GTACTCCTCCGAATGT-1	4.77765	6.77031
003-034_T0_COL_LP_5p_N1__GATCAGTTCACCTCGT-1	3.79691	7.72617
003-034_T0_COL_LP_5p_N1__CAGCCGATCTTCATGT-1	4.2475	7.66254
003-034_T0_COL_LP_5p_N1__TTCGGTCTCACATGCA-1	4.24618	8.06878
003-034_T0_COL_LP_5p_N1__CTGTGCTTCAGCGATT-1	4.58296	7.74526
003-034_T0_COL_LP_5p_N1__TGAGAGGAGATACACA-1	5.17673	7.67582
003-034_T0_COL_LP_5p_N1__CCTTCCCTCAGAGGTG-1	4.8	8.59081
003-034_T0_COL_LP_5p_N1__ACTTTCAAGATGCCAG-1	2.98251	5.92408
003-034_T0_COL_LP_5p_N1__GAAATGATCCGAATGT-1	4.62821	7.03838
003-034_T0_COL_LP_5p_N1__CTGCCTAAGGAGTTTA-1	3.86035	6.97023
003-034_T0_COL_LP_5p_N1__CAGATCAAGGATCGCA-1	3.78098	7.53532
003-034_T0_COL_LP_5p_N1__TCATTTGGTGTGACCC-1	3.87617	4.62703
003-034_T0_COL_LP_5p_N1__GTCACAATCTCCGGTT-1	3.98701	6.96383
003-034_T0_COL_LP_5p_N1__AACTGGTAGAGTAATC-1	3.96556	5.37694
003-034_T0_COL_LP_5p_N1__CTGTGCTAGCAACGGT-1	4.21584	7.29054
003-034_T0_COL_LP_5p_N1__GGATTACAGATGAGAG-1	5.16242	7.53664
003-034_T0_COL_LP_5p_N1__TACTTACAGAGGTAGA-1	4.99318	8.89678
003-034_T0_COL_LP_5p_N1__GCTGGGTTCACCACCT-1	4.99067	6.91204
003-034_T0_COL_LP_5p_N1__CGATTGATCTGATACG-1	2.90841	6.63811
003-034_T0_COL_LP_5p_N1__ACGCAGCTCGCGCCAA-1	4.71547	7.73058
003-034_T0_COL_LP_5p_N1__CACCAGGAGCTAGGCA-1	3.16921	5.0221
003-034_T0_COL_LP_5p_N1__AAGACCTCACACAGAG-1	4.23567	8.32143
003-034_T0_COL_LP_5p_N1__TGACTAGCATTATCTC-1	4.11653	7.58953
003-034_T0_COL_LP_5p_N1__TATCTCAGTAGTAGTA-1	3.92183	7.81714
003-034_T0_COL_LP_5p_N1__GGGAATGAGAGTAATC-1	5.63832	8.52241
003-034_T0_COL_LP_5p_N1__TCCCGATGTGTGGTTT-1	4.13984	4.62866
003-034_T0_COL_LP_5p_N1__CTAACTTAGGCCCTTG-1	4.01099	7.58915
003-034_T0_COL_LP_5p_N1__GTCAAGTTCCCTAATT-1	3.77913	6.66848
003-034_T0_COL_LP_5p_N1__ACACCGGAGAGGTACC-1	4.24383	7.15363
003-034_T0_COL_LP_5p_N1__CCTAAAGCAGTGGAGT-1	6.33069	7.92806
003-034_T0_COL_LP_5p_N1__CTGATCCCAGGAACGT-1	4.21617	7.94759
003-034_T0_COL_LP_5p_N1__GCGACCAGTAAGTGTA-1	5.72913	7.76642
003-034_T0_COL_LP_5p_N1__TGGCTGGAGAAGAAGC-1	4.75336	6.59038
003-034_T0_COL_LP_5p_N1__GGACAGAGTTGACGTT-1	4.77623	6.77973
003-034_T0_COL_LP_5p_N1__AGTGAGGTCAGATAAG-1	4.47372	7.2736
003-034_T0_COL_LP_5p_N1__CGCTATCTCACTCCTG-1	4.00845	7.62485
003-034_T0_COL_LP_5p_N1__AGCTTGATCAACGAAA-1	3.98771	6.97653
003-034_T0_COL_LP_5p_N1__TGGCCAGCACTGTGTA-1	3.60359	5.00751
003-034_T0_COL_LP_5p_N1__TACTTGTGTCCGTTAA-1	5.17299	8.85993
003-034_T0_COL_LP_5p_N1__CTCAGAATCTAGCACA-1	5.08299	8.91396
003-034_T0_COL_LP_5p_N1__TCTCTAATCTTGAGAC-1	1.20639	5.3034
003-034_T0_COL_LP_5p_N1__GTTACAGTCAACCAAC-1	4.12662	7.15342
003-034_T0_COL_LP_5p_N1__CACACAAAGATCCCGC-1	1.87232	6.26574
003-034_T0_COL_LP_5p_N1__CTCGAGGTCTGAAAGA-1	3.94587	7.93906
003-034_T0_COL_LP_5p_N1__AAAGATGGTAGATTAG-1	4.58747	8.49424
003-034_T0_COL_LP_5p_N1__GTGCATATCAACACAC-1	4.98195	6.68543
003-034_T0_COL_LP_5p_N1__ATCATCTTCATCACCC-1	3.54566	4.86908
003-034_T0_COL_LP_5p_N1__CTCACACGTTTGTTTC-1	3.81011	7.26425
003-034_T0_COL_LP_5p_N1__ACAGCCGTCTCTTATG-1	1.91449	5.88685
003-034_T0_COL_LP_5p_N1__TCACGAATCTGCGTAA-1	4.83221	6.89091
003-034_T0_COL_LP_5p_N1__AGCCTAATCACCTCGT-1	4.61211	6.88747
003-034_T0_COL_LP_5p_N1__GAAGCAGAGCTGGAAC-1	4.56335	7.75916
003-034_T0_COL_LP_5p_N1__ATTACTCCAGACTCGC-1	4.09162	7.05097
003-034_T0_COL_LP_5p_N1__TACACGAAGACCACGA-1	4.02728	6.76713
003-034_T0_COL_LP_5p_N1__AACTTTCAGATCTGAA-1	2.14647	6.33021
003-034_T0_COL_LP_5p_N1__ACACCCTAGGTTCCTA-1	3.03099	6.37661
003-034_T0_COL_LP_5p_N1__CAGCATAAGTGGAGTC-1	2.22187	6.09124
003-034_T0_COL_LP_5p_N1__AACTTTCAGAACAACT-1	4.89924	7.15573
003-034_T0_COL_LP_5p_N1__GCTTCCATCGTGGTCG-1	4.1076	7.61668
003-034_T0_COL_LP_5p_N1__CGTAGCGTCAGCCTAA-1	3.70147	7.78218
003-034_T0_COL_LP_5p_N1__CTAAGACCAAGGGTCA-1	4.24938	7.87878
003-034_T0_COL_LP_5p_N1__GGACAAGTCGGAATCT-1	3.07208	5.14911
003-034_T0_COL_LP_5p_N1__ATCCGAAAGAGGTTGC-1	4.13283	6.69342
003-034_T0_COL_LP_5p_N1__CCACCTAAGCGACGTA-1	3.16322	5.15954
003-034_T0_COL_LP_5p_N1__CCTTACGGTTCGTTGA-1	4.05962	6.99518
003-034_T0_COL_LP_5p_N1__TCTGGAACAGGGAGAG-1	3.66552	4.90431
003-034_T0_COL_LP_5p_N1__ATCATCTTCACCTCGT-1	4.05958	8.01163
003-034_T0_COL_LP_5p_N1__GAGGTGATCTTGACGA-1	4.01214	6.83361
003-034_T0_COL_LP_5p_N1__GTCAAGTAGCCAGTTT-1	4.24701	5.10959
003-034_T0_COL_LP_5p_N1__TCAGCAAGTCCCGACA-1	4.2263	6.99207
003-034_T0_COL_LP_5p_N1__TAGTTGGGTACCGTAT-1	2.9924	5.59539
003-034_T0_COL_LP_5p_N1__ACTGAGTAGAATGTGT-1	3.74779	7.35557
003-034_T0_COL_LP_5p_N1__CCGTTCAGTACCATCA-1	3.98218	6.96808
003-034_T0_COL_LP_5p_N1__ACGCAGCAGAATTGTG-1	5.4889	7.58179
003-034_T0_COL_LP_5p_N1__CTCTGGTTCGCAAACT-1	4.78406	6.51903
003-034_T0_COL_LP_5p_N1__CAGCGACTCTTTAGGG-1	3.94648	7.50697
003-034_T0_COL_LP_5p_N1__CTGTGCTTCAAACCAC-1	3.71073	4.60917
003-034_T0_COL_LP_5p_N1__AGCCTAACAATGTTGC-1	4.12084	4.5726
003-034_T0_COL_LP_5p_N1__ACACCGGCACGGCTAC-1	5.56146	7.54632
003-034_T0_COL_LP_5p_N1__CTGCCTAGTCATATCG-1	3.23867	6.04029
003-034_T0_COL_LP_5p_N1__CTGTGCTAGTGGGTTG-1	2.03677	5.83709
003-034_T0_COL_LP_5p_N1__AACCGCGAGATAGTCA-1	4.38121	6.66729
003-034_T0_COL_LP_5p_N1__CAGCTAAAGCCCAATT-1	4.99261	7.66915
003-034_T0_COL_LP_5p_N1__CGAACATAGTATCTCG-1	4.60672	4.91286
003-034_T0_COL_LP_5p_N1__ACGATGTGTGGAAAGA-1	4.48282	7.00187
003-034_T0_COL_LP_5p_N1__ATGTGTGCATTGGTAC-1	4.08876	7.0814
003-034_T0_COL_LP_5p_N1__AGTGAGGGTTAAAGAC-1	3.96864	5.00007
003-034_T0_COL_LP_5p_N1__CGTAGCGAGCCCAACC-1	3.76823	6.47425
003-034_T0_COL_LP_5p_N1__CCTCAGTTCACTATTC-1	3.8523	5.25622
003-034_T0_COL_LP_5p_N1__ACACCAACACCGAATT-1	4.36426	7.51647
003-034_T0_COL_LP_5p_N1__ATTCTACTCTTTCCTC-1	5.05334	8.54434
003-034_T0_COL_LP_5p_N1__TCGGGACCAATGTTGC-1	2.37347	5.93561
003-034_T0_COL_LP_5p_N1__ACTGTCCCACTGAAGG-1	4.35747	7.94505
003-034_T0_COL_LP_5p_N1__GACCAATTCTGGGCCA-1	3.89113	6.96719
003-034_T0_COL_LP_5p_N1__GGAATAACACGGACAA-1	4.57888	6.90137
003-034_T0_COL_LP_5p_N1__CTCTGGTTCGAATCCA-1	4.53881	8.69583
003-034_T0_COL_LP_5p_N1__GCCAAATAGGAATGGA-1	5.52027	8.42396
003-034_T0_COL_LP_5p_N1__GGATGTTTCAGTTGAC-1	4.26629	7.81729
003-034_T0_COL_LP_5p_N1__ATCTACTTCGCGGATC-1	4.95717	8.85042
003-034_T0_COL_LP_5p_N1__GCTTCCAGTCGCCATG-1	3.37876	6.41894
003-034_T0_COL_LP_5p_N1__TCAGCAAAGAGCAATT-1	4.30133	7.35272
003-034_T0_COL_LP_5p_N1__GCACTCTTCGGTCTAA-1	3.76877	7.32512
003-034_T0_COL_LP_5p_N1__ACACCCTTCGCGTAGC-1	5.13325	8.86669
003-034_T0_COL_LP_5p_N1__GGAAAGCCAGACAGGT-1	4.31102	5.32012
003-034_T0_COL_LP_5p_N1__TCGGTAACACTGTTAG-1	4.33028	6.9167
003-034_T0_COL_LP_5p_N1__AGTGGGATCTGTGCAA-1	4.43539	7.25411
003-034_T0_COL_LP_5p_N1__GAAGCAGTCAATAAGG-1	4.38505	7.95912
003-034_T0_COL_LP_5p_N1__CTACACCGTTATCACG-1	3.45681	6.33615
003-034_T0_COL_LP_5p_N1__CACAGTATCAGGCGAA-1	4.20931	7.74228
003-034_T0_COL_LP_5p_N1__AAGGTTCTCCAAATGC-1	5.26931	8.87715
003-034_T0_COL_LP_5p_N1__GTGCATAAGAACTGTA-1	3.94326	7.38897
003-034_T0_COL_LP_5p_N1__GCAATCAAGGAATTAC-1	3.62546	7.0937
003-034_T0_COL_LP_5p_N1__CTTAGGAGTCGCCATG-1	4.74684	7.47123
003-034_T0_COL_LP_5p_N1__CATATTCGTTCGGCAC-1	4.09288	8.08792
003-034_T0_COL_LP_5p_N1__ACCGTAAAGGATGGTC-1	5.60782	5.76929
003-034_T0_COL_LP_5p_N1__TGCCCATAGCAGCCTC-1	4.20507	7.0163
003-034_T0_COL_LP_5p_N1__ACGAGGAAGAAGGTGA-1	4.53038	7.73831
003-034_T0_COL_LP_5p_N1__TCGGTAATCTTGCAAG-1	3.09716	5.11491
003-034_T0_COL_LP_5p_N1__AGCTCTCAGGAACTGC-1	2.85288	5.35711
003-034_T0_COL_LP_5p_N1__CCGGTAGTCGGCGGTT-1	2.10599	6.38903
003-034_T0_COL_LP_5p_N1__GGGCATCTCTCCGGTT-1	4.94372	6.3838
003-034_T0_COL_LP_5p_N1__GAACGGAGTGTGACGA-1	3.49446	4.87605
003-034_T0_COL_LP_5p_N1__GGAACTTAGTCGCCGT-1	4.01967	7.04673
003-034_T0_COL_LP_5p_N1__CTCGAAATCCACGACG-1	3.97521	7.9482
003-034_T0_COL_LP_5p_N1__CCTACACAGTCCAGGA-1	3.82219	7.87765
003-034_T0_COL_LP_5p_N1__TTGACTTGTTCCGTCT-1	2.11941	6.60417
003-034_T0_COL_LP_5p_N1__TCTGAGATCTGTGCAA-1	3.94783	5.17532
003-034_T0_COL_LP_5p_N1__CGCTATCAGTGGGCTA-1	4.42617	8.04565
003-034_T0_COL_LP_5p_N1__CTGTTTAGTCTCTTAT-1	3.70935	6.87719
003-034_T0_COL_LP_5p_N1__TGCGTGGCATAGTAAG-1	4.71443	8.9242
003-034_T0_COL_LP_5p_N1__ACAGCTATCGGTGTTA-1	3.94052	7.02857
003-034_T0_COL_LP_5p_N1__CAGGTGCCACATGTGT-1	5.60158	8.73899
003-034_T0_COL_LP_5p_N1__TCATTACTCATTTGGG-1	5.09874	8.72431
003-034_T0_COL_LP_5p_N1__CATATGGGTCTGGTCG-1	5.09864	8.73047
003-034_T0_COL_LP_5p_N1__ATCTACTGTCAACTGT-1	3.64803	7.48285
003-034_T0_COL_LP_5p_N1__GAACCTATCCTATTCA-1	5.0354	8.72983
003-034_T0_COL_LP_5p_N1__CCATTCGTCATTGCGA-1	3.46145	7.49725
003-034_T0_COL_LP_5p_N1__GGGAATGTCCTTCAAT-1	1.88481	5.22012
003-034_T0_COL_LP_5p_N1__AGGCCACTCAAGATCC-1	5.09046	8.63255
003-034_T0_COL_LP_5p_N1__GATGAAACAGACGCCT-1	4.24827	4.71266
003-034_T0_COL_LP_5p_N1__CGGTTAATCTGTCAAG-1	4.03318	6.89663
003-034_T0_COL_LP_5p_N1__GCAGCCATCGCCATAA-1	4.71087	7.07216
003-034_T0_COL_LP_5p_N1__TCAGCTCCACGTTGGC-1	3.19194	5.03844
003-034_T0_COL_LP_5p_N1__CATGGCGAGATATGCA-1	5.41036	8.60353
003-034_T0_COL_LP_5p_N1__GACGGCTAGTGTACGG-1	4.50184	7.18611
003-034_T0_COL_LP_5p_N1__TGCACCTGTCGAACAG-1	3.86685	7.73224
003-034_T0_COL_LP_5p_N1__CTCTAATGTCTTCAAG-1	3.46605	4.74879
003-034_T0_COL_LP_5p_N1__GTCGGGTTCTCTAAGG-1	4.94998	8.85201
003-034_T0_COL_LP_5p_N1__CACACCTCAGGGTATG-1	5.51069	8.35836
003-034_T0_COL_LP_5p_N1__CGAGAAGCAGGGCATA-1	5.31575	8.79834
003-034_T0_COL_LP_5p_N1__CTGCGGACACCGAATT-1	4.0209	7.1628
003-034_T0_COL_LP_5p_N1__ACAGCCGAGAAGAAGC-1	4.21084	7.24167
003-034_T0_COL_LP_5p_N1__GTACGTAGTCTGCAAT-1	2.40956	5.76579
003-034_T0_COL_LP_5p_N1__ATCATGGCAGCTCCGA-1	4.33905	7.67214
003-034_T0_COL_LP_5p_N1__CAAGTTGCATCCAACA-1	3.81654	7.91133
003-034_T0_COL_LP_5p_N1__GACTAACCACATCTTT-1	5.44701	6.06164
003-034_T0_COL_LP_5p_N1__TTAGGACGTTACAGAA-1	4.97915	8.59835
003-034_T0_COL_LP_5p_N1__CGACTTCTCGAATCCA-1	2.96915	6.39564
003-034_T0_COL_LP_5p_N1__GTAACTGGTTAAGGGC-1	4.07188	7.21482
003-034_T0_COL_LP_5p_N1__TACTCGCCAGGAATGC-1	5.13168	6.24685
003-034_T0_COL_LP_5p_N1__AAAGCAACATTCCTCG-1	4.34058	7.92466
003-034_T0_COL_LP_5p_N1__ATAAGAGCACATTAGC-1	4.04903	8.10869
003-034_T0_COL_LP_5p_N1__CCGTACTTCCTCAACC-1	4.41898	7.03659
003-034_T0_COL_LP_5p_N1__CCTTCCCAGCCACGCT-1	1.96245	6.28796
003-034_T0_COL_LP_5p_N1__CGGTTAAGTAAAGTCA-1	1.29536	5.58768
003-034_T0_COL_LP_5p_N1__CATTATCAGCAGGCTA-1	4.00254	7.92573
003-034_T0_COL_LP_5p_N1__AGCATACTCTTGTACT-1	5.10658	8.67473
003-034_T0_COL_LP_5p_N1__CGGTTAATCAACCAAC-1	4.0083	7.66961
003-034_T0_COL_LP_5p_N1__CAGAGAGCATTATCTC-1	5.02859	8.43569
003-034_T0_COL_LP_5p_N1__TTAGTTCTCTGATTCT-1	4.77834	7.98131
003-034_T0_COL_LP_5p_N1__ATTGGACCACCTCGTT-1	1.87988	6.37699
003-034_T0_COL_LP_5p_N1__TCTGAGAAGGTACTCT-1	4.57963	6.99316
003-034_T0_COL_LP_5p_N1__CAGCCGACAATAGCAA-1	4.72755	6.37083
003-034_T0_COL_LP_5p_N1__AACCGCGGTGTGACGA-1	4.27014	7.75474
003-034_T0_COL_LP_5p_N1__GTCATTTCATGGGACA-1	4.19006	4.97318
003-034_T0_COL_LP_5p_N1__ACCTTTAAGCCGATTT-1	5.03633	8.0823
003-034_T0_COL_LP_5p_N1__GCACTCTAGAGGTTAT-1	4.88769	8.58468
003-034_T0_COL_LP_5p_N1__TGGTTCCGTCGCGAAA-1	3.86574	7.13551
003-034_T0_COL_LP_5p_N1__CTGGTCTAGAACTGTA-1	4.51016	7.68431
003-034_T0_COL_LP_5p_N1__CAGCTAATCTGGTTCC-1	3.31942	5.63949
003-034_T0_COL_LP_5p_N1__CCACTACAGAGCTGGT-1	4.72493	8.19795
003-034_T0_COL_LP_5p_N1__ATTATCCCAGCAGTTT-1	4.1375	6.93671
003-034_T0_COL_LP_5p_N1__CAGAATCCAGCGTAAG-1	4.41758	6.87284
003-034_T0_COL_LP_5p_N1__AACTCCCAGCCACGCT-1	3.29706	4.75854
003-034_T0_COL_LP_5p_N1__GCAGCCACAGGATTGG-1	3.27506	5.89152
003-034_T0_COL_LP_5p_N1__AGCAGCCCAACGATCT-1	4.80723	7.53068
003-034_T0_COL_LP_5p_N1__TCACAAGAGATGCCTT-1	4.84594	8.41015
003-034_T0_COL_LP_5p_N1__GACACGCCAGCTTAAC-1	6.02949	8.02491
003-034_T0_COL_LP_5p_N1__CAGCATAGTCTGCAAT-1	4.21413	4.88941
003-034_T0_COL_LP_5p_N1__CGTCCATAGGGAACGG-1	1.77655	6.36372
003-034_T0_COL_LP_5p_N1__ATCTGCCAGTAAGTAC-1	1.61024	5.54641
003-034_T0_COL_LP_5p_N1__TCTTTCCTCAGTTTGG-1	3.82097	4.87852
003-034_T0_COL_LP_5p_N1__AAATGCCGTTGTGGAG-1	3.61697	6.71506
003-034_T0_COL_LP_5p_N1__CATCAAGAGAAGGACA-1	4.12157	8.1206
003-034_T0_COL_LP_5p_N1__GCTGGGTAGGAATGGA-1	4.98504	8.30958
003-034_T0_COL_LP_5p_N1__TCTTCGGTCCTTGACC-1	4.22684	7.51249
003-034_T0_COL_LP_5p_N1__CGCGGTAAGCCACGTC-1	3.80142	6.62671
003-034_T0_COL_LP_5p_N1__ACCCACTGTTGAGGTG-1	3.96353	7.28152
003-034_T0_COL_LP_5p_N1__TTAGGACGTCACTTCC-1	4.56959	8.33833
003-034_T0_COL_LP_5p_N1__ACGCCAGCAAACCTAC-1	3.98918	7.01632
003-034_T0_COL_LP_5p_N1__CAGAGAGAGTCTCGGC-1	4.74803	6.33115
003-034_T0_COL_LP_5p_N1__GTCCTCAAGTCTCGGC-1	4.45579	6.86892
003-034_T0_COL_LP_5p_N1__CGTCCATGTTCGCTAA-1	4.18808	8.13504
003-034_T0_COL_LP_5p_N1__TACAGTGGTATATGAG-1	4.45607	8.19231
003-034_T0_COL_LP_5p_N1__TAAGCGTGTTTGTGTG-1	4.65651	8.13148
003-034_T0_COL_LP_5p_N1__AACCATGGTGACGCCT-1	4.0386	4.72226
003-034_T0_COL_LP_5p_N1__TCTCATACATTAGCCA-1	3.747	4.98278
003-034_T0_COL_LP_5p_N1__CCCTCCTGTCCGAAGA-1	4.92901	6.69749
003-034_T0_COL_LP_5p_N1__CACCACTGTTCACCTC-1	2.26643	4.91401
003-034_T0_COL_LP_5p_N1__CACACCTAGGTAAACT-1	3.70727	4.86756
003-034_T0_COL_LP_5p_N1__GGTGCGTAGGCGATAC-1	3.15436	6.19992
003-034_T0_COL_LP_5p_N1__AGCTCCTTCGAACTGT-1	3.80874	6.35901
003-034_T0_COL_LP_5p_N1__AAGGTTCGTAGAGGAA-1	3.57824	5.54731
003-034_T0_COL_LP_5p_N1__CACTCCACACTGTGTA-1	2.70778	5.20405
003-034_T0_COL_LP_5p_N1__CATCAAGGTTGTCTTT-1	2.24887	5.59696
003-034_T0_COL_LP_5p_N1__CGGAGTCGTCAGCTAT-1	3.81232	8.29923
003-034_T0_COL_LP_5p_N1__TGCCCTAGTGTCAATC-1	3.97304	7.18287
003-034_T0_COL_LP_5p_N1__TTTGTCAGTTCCACAA-1	4.22188	6.72644
003-034_T0_COL_LP_5p_N1__GATGAAACAAGTTGTC-1	3.40476	4.69366
003-034_T0_COL_LP_5p_N1__TGGCTGGTCGTTTGCC-1	2.6015	5.59077
003-034_T0_COL_LP_5p_N1__GCGAGAACATGTCCTC-1	4.65034	7.73486
003-034_T0_COL_LP_5p_N1__CACACTCAGAGTGAGA-1	4.67939	6.7052
003-034_T0_COL_LP_5p_N1__TACTCATCATTGGCGC-1	4.0007	6.59582
003-034_T0_COL_LP_5p_N1__CTGCTGTAGGCACATG-1	3.70734	5.0036
003-034_T0_COL_LP_5p_N1__CTCGTCAAGCTCCTCT-1	4.17699	8.05364
003-034_T0_COL_LP_5p_N1__GATGAAAAGACCCACC-1	5.06992	8.01775
003-034_T0_COL_LP_5p_N1__ACGGGCTTCCGAACGC-1	5.32323	8.55925
003-034_T0_COL_LP_5p_N1__AACTGGTTCCCACTTG-1	3.40185	5.2143
003-034_T0_COL_LP_5p_N1__TCCCGATCACTACAGT-1	3.78163	5.31135
003-034_T0_COL_LP_5p_N1__ACTGTCCCAGTTCCCT-1	3.72409	5.97679
003-034_T0_COL_LP_5p_N1__CATCAAGTCTCGGACG-1	4.10322	7.8546
003-034_T0_COL_LP_5p_N1__GACAGAGCACACTGCG-1	3.44401	6.34265
003-034_T0_COL_LP_5p_N1__GACGGCTAGCTCTCGG-1	4.47117	6.20923
003-034_T0_COL_LP_5p_N1__GCCTCTACAAGGCTCC-1	5.78749	6.60736
003-034_T0_COL_LP_5p_N1__CAGCCGAAGGCATGTG-1	3.05399	6.09059
003-034_T0_COL_LP_5p_N1__TACCTATCAAACGCGA-1	4.40726	7.80894
003-034_T0_COL_LP_5p_N1__CTCACACTCCAAAGTC-1	4.3013	7.10877
003-034_T0_COL_LP_5p_N1__GTGCTTCCACTAAGTC-1	5.31502	8.64712
003-034_T0_COL_LP_5p_N1__GGCTCGACACACTGCG-1	5.04074	7.98664
003-034_T0_COL_LP_5p_N1__CCACTACCAATAACGA-1	4.79468	6.63988
003-034_T0_COL_LP_5p_N1__CTGTGCTCAACCGCCA-1	4.12115	6.3283
003-034_T0_COL_LP_5p_N1__AGATCTGTCTCTTATG-1	3.84401	8.0056
003-034_T0_COL_LP_5p_N1__GGACAGAGTTCGCTAA-1	5.38818	5.958
003-034_T0_COL_LP_5p_N1__GCCAAATTCAATCTCT-1	5.09049	6.62209
003-034_T0_COL_LP_5p_N1__TGCCAAATCATGCAAC-1	5.01789	8.67104
003-034_T0_COL_LP_5p_N1__TGACTTTTCACGGTTA-1	2.98239	5.95841
003-034_T0_COL_LP_5p_N1__AGCTCTCTCCGTTGTC-1	4.52445	7.91851
003-034_T0_COL_LP_5p_N1__GACACGCAGATACACA-1	5.30792	6.68197
003-034_T0_COL_LP_5p_N1__GCGAGAAGTCATCCCT-1	4.36945	7.04015
003-034_T0_COL_LP_5p_N1__TTAGTTCCACCAGATT-1	4.21766	4.86251
003-034_T0_COL_LP_5p_N1__TCCACACTCTCATTCA-1	5.3665	8.29129
003-034_T0_COL_LP_5p_N1__TTCCCAGTCATAGCAC-1	3.88691	7.78419
003-034_T0_COL_LP_5p_N1__GGTGAAGTCTGTCAAG-1	3.56615	5.27652
003-034_T0_COL_LP_5p_N1__TAGACCAGTGAACCTT-1	3.58077	6.64301
003-034_T0_COL_LP_5p_N1__CTCTACGAGTTGAGTA-1	4.80221	7.9364
003-034_T0_COL_LP_5p_N1__TAGACCAAGACCTTTG-1	3.30831	6.80045
003-034_T0_COL_LP_5p_N1__CATCAAGTCAACCATG-1	3.95825	7.08064
003-034_T0_COL_LP_5p_N1__GTTCATTCATGGTCAT-1	3.47198	5.17937
003-034_T0_COL_LP_5p_N1__CGTAGGCGTATGCTTG-1	3.45104	6.38721
003-034_T0_COL_LP_5p_N1__GCATGTAAGGCATGGT-1	4.31415	7.13637
003-034_T0_COL_LP_5p_N1__GGTATTGAGTAGATGT-1	4.00219	7.9389
003-034_T0_COL_LP_5p_N1__CGAGCCATCGTCCGTT-1	4.86142	7.65689
003-034_T0_COL_LP_5p_N1__TGCCCTAGTGCTCTTC-1	3.52733	5.47381
003-034_T0_COL_LP_5p_N1__TAGCCGGCATTCTCAT-1	4.80344	6.57375
003-034_T0_COL_LP_5p_N1__GAACATCTCGGACAAG-1	3.59415	4.88861
003-034_T0_COL_LP_5p_N1__TACGGGCTCAACGGGA-1	3.62411	6.6286
003-034_T0_COL_LP_5p_N1__CGGAGTCTCTGCGACG-1	2.13388	6.05686
003-034_T0_COL_LP_5p_N1__GCGACCAGTAAACGCG-1	3.28835	6.61365
003-034_T0_COL_LP_5p_N1__AAATGCCCATCACGTA-1	3.92842	6.6935
003-034_T0_COL_LP_5p_N1__CTGCCTAAGCGATATA-1	4.31287	7.65617
003-034_T0_COL_LP_5p_N1__CGTAGCGGTAGAAAGG-1	5.38612	6.45035
003-034_T0_COL_LP_5p_N1__TCCCGATTCTCGCTTG-1	4.29786	7.47565
003-034_T0_COL_LP_5p_N1__TTATGCTGTACTTCTT-1	4.65606	6.73301
003-034_T0_COL_LP_5p_N1__GATCAGTTCATGCAAC-1	3.17526	4.69693
003-034_T0_COL_LP_5p_N1__GATCGTATCGAATGCT-1	3.62534	6.64276
003-034_T0_COL_LP_5p_N1__GGCCGATTCTGCGTAA-1	3.89218	6.86752
003-034_T0_COL_LP_5p_N1__CTTTGCGGTAAGAGGA-1	3.79735	7.06104
003-034_T0_COL_LP_5p_N1__TCAGGATAGAAGATTC-1	4.78142	7.75564
003-034_T0_COL_LP_5p_N1__GTGCTTCAGGAGTAGA-1	3.8375	6.64116
003-034_T0_COL_LP_5p_N1__ACCGTAAGTGTCTGAT-1	3.93766	4.48995
003-034_T0_COL_LP_5p_N1__CGGACTGTCGAACGGA-1	3.76383	4.88342
003-034_T0_COL_LP_5p_N1__AGGGATGCAATAGCGG-1	4.03694	4.57919
003-034_T0_COL_LP_5p_N1__TCTGGAATCGAGAACG-1	3.97071	5.0108
003-034_T0_COL_LP_5p_N1__GGCTCGAGTCAGTGGA-1	4.67522	6.82499
003-034_T0_COL_LP_5p_N1__TCTCTAAGTCCAGTTA-1	3.35773	5.62886
003-034_T0_COL_LP_5p_N1__CTGCGGAGTCATCGGC-1	4.36598	7.55043
003-034_T0_COL_LP_5p_N1__CTACACCGTTGTCGCG-1	4.33928	6.97984
003-034_T0_COL_LP_5p_N1__GGTATTGTCTAACTTC-1	4.26218	7.12531
003-034_T0_COL_LP_5p_N1__CTGATAGAGACTGTAA-1	5.29127	8.21607
003-034_T0_COL_LP_5p_N1__TGCGTGGTCGAACGGA-1	4.34076	4.95307
003-034_T0_COL_LP_5p_N1__ACTGATGGTTGGTTTG-1	3.90876	6.40731
003-034_T0_COL_LP_5p_N1__AACTGGTGTCACAAGG-1	1.97864	6.48502
003-034_T0_COL_LP_5p_N1__CGTCAGGCAAGCCCAC-1	3.76195	6.72307
003-034_T0_COL_LP_5p_N1__CAAGGCCGTATATGGA-1	4.7651	8.13754
003-034_T0_COL_LP_5p_N1__AGGGAGTAGTCGTTTG-1	3.08858	6.43476
003-034_T0_COL_LP_5p_N1__TAAGTGCAGATATACG-1	4.51469	6.79895
003-034_T0_COL_LP_5p_N1__CTCTGGTAGCACACAG-1	4.91959	6.98922
003-034_T0_COL_LP_5p_N1__AGTGGGACAAGCGATG-1	3.87275	5.35221
003-034_T0_COL_LP_5p_N1__GTGTGCGTCGCGGATC-1	4.09256	6.78126
003-034_T0_COL_LP_5p_N1__CTAGCCTGTGTCCTCT-1	4.41035	4.63926
003-034_T0_COL_LP_5p_N1__GATGCTAGTCATATCG-1	3.85848	4.83674
003-034_T0_COL_LP_5p_N1__ATGGGAGTCACGGTTA-1	4.05225	6.28087
003-034_T0_COL_LP_5p_N1__CTGATCCCATGTCGAT-1	4.45539	8.25224
003-034_T0_COL_LP_5p_N1__CACAGGCAGCACGCCT-1	4.54319	6.55011
003-034_T0_COL_LP_5p_N1__GATGCTATCGAATCCA-1	3.88842	4.46045
003-034_T0_COL_LP_5p_N1__GGGCACTGTCCAACTA-1	2.81599	6.21779
003-034_T0_COL_LP_5p_N1__TACAGTGGTTGTGGAG-1	4.04303	7.77747
003-034_T0_COL_LP_5p_N1__CACATAGTCTGAGGGA-1	4.11923	4.9598
003-034_T0_COL_LP_5p_N1__CTCAGAATCCTTCAAT-1	3.03193	6.48578
003-034_T0_COL_LP_5p_N1__ATCGAGTAGTCTCAAC-1	3.60979	7.55909
003-034_T0_COL_LP_5p_N1__TAAACCGCACAAGTAA-1	2.87936	6.18011
003-034_T0_COL_LP_5p_N1__CTTGGCTCATCTCCCA-1	3.88319	4.8509
003-034_T0_COL_LP_5p_N1__GACTAACTCCATGAAC-1	4.28946	6.96519
003-034_T0_COL_LP_5p_N1__AACTCAGGTGGTTTCA-1	4.76531	7.85795
003-034_T0_COL_LP_5p_N1__TACCTATCATGGTTGT-1	2.04475	5.18378
003-034_T0_COL_LP_5p_N1__GTGTGCGTCCGCGTTT-1	4.26755	7.25826
003-034_T0_COL_LP_5p_N1__GAGCAGATCATTTGGG-1	5.48972	8.37234
003-034_T0_COL_LP_5p_N1__GGTGCGTTCATGTCCC-1	4.00607	6.90494
003-034_T0_COL_LP_5p_N1__TACCTATCAGCCAGAA-1	4.03996	4.39538
003-034_T0_COL_LP_5p_N1__CACATAGGTTTAGGAA-1	4.06425	4.6489
003-034_T0_COL_LP_5p_N1__TGGGAAGTCAAGATCC-1	3.42818	6.78531
003-034_T0_COL_LP_5p_N1__GCATGCGAGATAGGAG-1	3.91763	4.67329
003-034_T0_COL_LP_5p_N1__TTCCCAGTCTCGTATT-1	4.26556	7.98349
003-034_T0_COL_LP_5p_N1__GCAATCATCCTCAATT-1	4.26828	7.46031
003-034_T0_COL_LP_5p_N1__GGGAATGAGCTAGTCT-1	3.43545	6.27391
003-034_T0_COL_LP_5p_N1__CAAGGCCGTTGAGTTC-1	3.56487	6.76303
003-034_T0_COL_LP_5p_N1__TAGACCATCTGCAAGT-1	2.06207	6.18935
003-034_T0_COL_LP_5p_N1__TTAACTCAGATGTGGC-1	4.37178	6.22301
003-034_T0_COL_LP_5p_N1__ACCTTTAGTTTAGCTG-1	3.2555	6.27146
003-034_T0_COL_LP_5p_N1__GCATGCGTCTCTTATG-1	6.03777	7.69848
003-034_T0_COL_LP_5p_N1__TGCGGGTAGATATACG-1	2.92963	6.49156
003-034_T0_COL_LP_5p_N1__GCATGTATCCTAGTGA-1	5.13022	8.64766
003-034_T0_COL_LP_5p_N1__TGACAACGTCACACGC-1	4.41393	6.9923
003-034_T0_COL_LP_5p_N1__CACACCTGTGTAATGA-1	4.10035	8.07745
003-034_T0_COL_LP_5p_N1__TTCTCAACAGTTCCCT-1	5.11186	6.47048
003-034_T0_COL_LP_5p_N1__CAACTAGGTTCCACAA-1	4.48262	6.96451
003-034_T0_COL_LP_5p_N1__CGCCAAGGTGCATCTA-1	4.08862	8.11546
003-034_T0_COL_LP_5p_N1__ACTTTCACAAGGCTCC-1	5.06587	8.66266
003-034_T0_COL_LP_5p_N1__GTCAAGTAGTCATCCA-1	2.93718	5.4084
003-034_T0_COL_LP_5p_N1__AGGTCCGTCAACCAAC-1	3.83073	6.3306
003-034_T0_COL_LP_5p_N1__ACGAGCCCAGTTTACG-1	3.04009	6.29821
003-034_T0_COL_LP_5p_N1__ACGGCCAGTTTGCATG-1	3.51134	6.49381
003-034_T0_COL_LP_5p_N1__ATCATCTAGTGAATTG-1	4.33235	6.34066
003-034_T0_COL_LP_5p_N1__CACAGGCCAGCTCGAC-1	4.11772	6.65398
003-034_T0_COL_LP_5p_N1__CACACTCAGAAGATTC-1	4.13607	8.01704
003-034_T0_COL_LP_5p_N1__ATTGGTGAGTGGGCTA-1	3.72488	6.96526
003-034_T0_COL_LP_5p_N1__ACGGAGAAGGGTGTTG-1	4.70825	7.70954
003-034_T0_COL_LP_5p_N1__CTGCTGTGTCAGTGGA-1	3.9343	4.76258
003-034_T0_COL_LP_5p_N1__TTCGGTCAGTACCGGA-1	4.94146	7.04953
003-034_T0_COL_LP_5p_N1__TCAACGACAGGGCATA-1	3.10992	6.40445
003-034_T0_COL_LP_5p_N1__CCAGCGAGTAAATGAC-1	3.82048	8.05924
003-034_T0_COL_LP_5p_N1__CATTCGCTCGGTTCGG-1	3.61167	5.10038
003-034_T0_COL_LP_5p_N1__CTCACACCACAACGCC-1	4.24401	7.94668
003-034_T0_COL_LP_5p_N1__CGCGGTAGTAAGTGGC-1	4.65981	6.44353
003-034_T0_COL_LP_5p_N1__TGCCCTACAGCCAGAA-1	3.69894	6.51499
003-034_T0_COL_LP_5p_N1__CCTTTCTTCTGCTTGC-1	4.16786	7.24938
003-034_T0_COL_LP_5p_N1__CCTCAGTCAGTGACAG-1	4.43717	6.88486
003-034_T0_COL_LP_5p_N1__AAAGCAACATACTCTT-1	3.93669	7.49421
003-034_T0_COL_LP_5p_N1__GAATAAGGTATTAGCC-1	4.3775	5.30234
003-034_T0_COL_LP_5p_N1__AGAATAGCACGACGAA-1	5.25255	6.43638
003-034_T0_COL_LP_5p_N1__GCTTGAATCGTTTATC-1	4.07782	7.48839
003-034_T0_COL_LP_5p_N1__CCTAGCTTCAAACCAC-1	4.38462	7.42125
003-034_T0_COL_LP_5p_N1__AGGTCATTCTGAGGGA-1	4.23907	7.93039
003-034_T0_COL_LP_5p_N1__TACTTGTAGTCAAGGC-1	4.21812	5.13676
003-034_T0_COL_LP_5p_N1__TGCACCTCAATAGAGT-1	3.75441	6.21887
003-034_T0_COL_LP_5p_N1__TACTTACTCAGTTCGA-1	4.83419	8.58933
003-034_T0_COL_LP_5p_N1__CGGACGTAGGGCTTGA-1	4.20499	8.05361
003-034_T0_COL_LP_5p_N1__CTGGTCTCACATTCGA-1	5.31715	8.45571
003-034_T0_COL_LP_5p_N1__TGTCCCATCACTATTC-1	4.17143	7.66061
003-034_T0_COL_LP_5p_N1__AACTGGTTCGCTAGCG-1	4.03769	7.22751
003-034_T0_COL_LP_5p_N1__CGCGTTTTCGTAGGAG-1	4.06573	7.89378
003-034_T0_COL_LP_5p_N1__TGAGGGATCAGCTGGC-1	3.43504	6.0034
003-034_T0_COL_LP_5p_N1__CCTTCGAAGATGTTAG-1	4.16216	6.77292
003-034_T0_COL_LP_5p_N1__CTTGGCTTCTGCGGCA-1	3.77395	5.59062
003-034_T0_COL_LP_5p_N1__AGCCTAAAGGGTGTTG-1	3.81302	6.86903
003-034_T0_COL_LP_5p_N1__CAAGTTGCAACCGCCA-1	3.1754	6.44205
003-034_T0_COL_LP_5p_N1__TGGACGCTCCTAGAAC-1	4.06722	7.62984
003-034_T0_COL_LP_5p_N1__ACATCAGCAAAGGTGC-1	4.78259	6.68962
003-034_T0_COL_LP_5p_N1__GGTGTTATCATAGCAC-1	4.44037	6.51242
003-034_T0_COL_LP_5p_N1__CTAGTGATCCACGCAG-1	4.21867	6.88601
003-034_T0_COL_LP_5p_N1__GTACTTTCAAGGTGTG-1	4.05366	7.01232
003-034_T0_COL_LP_5p_N1__CACAGTAAGCGTTTAC-1	5.05671	7.12229
003-034_T0_COL_LP_5p_N1__AAGGTTCTCTGTCCGT-1	4.04577	6.94308
003-034_T0_COL_LP_5p_N1__GATGAAACAATGGAAT-1	3.88778	7.82091
003-034_T0_COL_LP_5p_N1__CTTTGCGTCTTTACGT-1	3.94752	7.96486
003-034_T0_COL_LP_5p_N1__TACGGATCAGCTCGAC-1	3.84248	4.97746
003-034_T0_COL_LP_5p_N1__CAGCATACAATCTACG-1	6.08525	5.65571
003-034_T0_COL_LP_5p_N1__TCCACACAGCAGGTCA-1	3.25271	6.36719
003-034_T0_COL_LP_5p_N1__CTCTACGCAACTGCTA-1	4.38111	7.87669
003-034_T0_COL_LP_5p_N1__CGCTATCCACCGAAAG-1	4.73018	8.37828
003-034_T0_COL_LP_5p_N1__CTCGAGGAGACTACAA-1	4.2164	7.91541
003-034_T0_COL_LP_5p_N1__CATCGAACAGGAACGT-1	3.52505	5.02963
003-034_T0_COL_LP_5p_N1__CACACCTGTCATGCCG-1	3.49283	6.30255
003-034_T0_COL_LP_5p_N1__TACTCGCAGTGGTAGC-1	3.68194	5.36715
003-034_T0_COL_LP_5p_N1__CGATTGAGTGTGGTTT-1	4.28019	6.37099
003-034_T0_COL_LP_5p_N1__GGACGTCTCGGAGCAA-1	4.59676	7.26628
003-034_T0_COL_LP_5p_N1__GGGCATCCACACATGT-1	4.18999	7.10259
003-034_T0_COL_LP_5p_N1__GTGCATATCAGGTTCA-1	4.23701	6.03285
003-034_T0_COL_LP_5p_N1__ATTGGACCACTATCTT-1	4.77687	8.62079
003-034_T0_COL_LP_5p_N1__ATGAGGGGTCATACTG-1	4.09643	4.92853
003-034_T0_COL_LP_5p_N1__AATCGGTCACTGCCAG-1	3.90676	7.87461
003-034_T0_COL_LP_5p_N1__ATTGGACCACGTGAGA-1	4.24278	6.89937
003-034_T0_COL_LP_5p_N1__CTGCGGACAGCGATCC-1	3.79216	5.07412
003-034_T0_COL_LP_5p_N1__TCAGCTCCACTACAGT-1	2.99924	6.43212
003-034_T0_COL_LP_5p_N1__CGGACACTCAAGATCC-1	3.91851	8.13306
003-034_T0_COL_LP_5p_N1__CCTACCATCTGCCAGG-1	3.57828	6.2666
003-034_T0_COL_LP_5p_N1__ACGGAGATCGCCAGCA-1	2.87405	5.56796
003-034_T0_COL_LP_5p_N1__TACCTATTCACCACCT-1	5.79692	7.23301
003-034_T0_COL_LP_5p_N1__GCTGGGTAGCCAGTTT-1	4.01042	6.74889
003-034_T0_COL_LP_5p_N1__GCTGCAGTCTAACGGT-1	3.96231	6.81978
003-034_T0_COL_LP_5p_N1__CACACAAAGCCGGTAA-1	3.68562	5.0929
003-034_T0_COL_LP_5p_N1__TACGGATTCAAAGACA-1	2.81866	6.25678
003-034_T0_COL_LP_5p_N1__ATCTGCCAGTGAACAT-1	4.37495	6.86478
003-034_T0_COL_LP_5p_N1__GCTTGAAAGGCTCTTA-1	3.71735	5.0302
003-034_T0_COL_LP_5p_N1__CGGACACCACAGGAGT-1	5.67307	8.67001
003-034_T0_COL_LP_5p_N1__ATTATCCTCAGATAAG-1	3.99612	6.98331
003-034_T0_COL_LP_5p_N1__CGTCAGGGTGCACGAA-1	4.17023	6.80606
003-034_T0_COL_LP_5p_N1__TATCTCATCACTCTTA-1	4.80652	6.59148
003-034_T0_COL_LP_5p_N1__GCGCCAACACCACGTG-1	3.77603	6.69264
003-034_T0_COL_LP_5p_N1__TGTCCCAAGTACTTGC-1	4.37029	4.77855
003-034_T0_COL_LP_5p_N1__GACTACAGTCAGAAGC-1	4.19066	7.08586
003-034_T0_COL_LP_5p_N1__CCAATCCTCCGTAGGC-1	4.47163	7.95878
003-034_T0_COL_LP_5p_N1__AGATCTGCAAGTTAAG-1	3.94663	7.83089
003-034_T0_COL_LP_5p_N1__CGTAGCGTCTGGTATG-1	4.57308	8.39234
003-034_T0_COL_LP_5p_N1__AGGGTGAGTTCAGTAC-1	3.77713	7.56724
003-034_T0_COL_LP_5p_N1__GTACTCCCACTACAGT-1	4.60698	8.57345
003-034_T0_COL_LP_5p_N1__CTTTGCGCATCCAACA-1	3.56267	4.85216
003-034_T0_COL_LP_5p_N1__CTAGCCTGTGTAACGG-1	3.41189	4.80957
003-034_T0_COL_LP_5p_N1__GCATGCGTCGCCAAAT-1	4.40642	7.35082
003-034_T0_COL_LP_5p_N1__TACCTTAAGTAGGCCA-1	3.97424	7.75642
003-034_T0_COL_LP_5p_N1__GGCGACTGTTAAGTAG-1	3.27641	6.55524
003-034_T0_COL_LP_5p_N1__CCTTCCCCACAGATTC-1	5.03277	7.03191
003-034_T0_COL_LP_5p_N1__TATGCCCGTCCTCCAT-1	3.96134	7.06536
003-034_T0_COL_LP_5p_N1__AGCTCCTTCCAATGGT-1	4.60228	6.81401
003-034_T0_COL_LP_5p_N1__ACTTACTAGTGGTCCC-1	4.24875	6.94441
003-034_T0_COL_LP_5p_N1__CGTGTCTTCTTGCATT-1	3.50497	6.39235
003-034_T0_COL_LP_5p_N1__TCGAGGCTCTCGAGTA-1	3.61323	5.2655
003-034_T0_COL_LP_5p_N1__ACTGCTCAGCTAAGAT-1	3.25378	7.78118
003-034_T0_COL_LP_5p_N1__CTACGTCCAGACAGGT-1	4.54647	7.04493
003-034_T0_COL_LP_5p_N1__ATTGGTGGTCCCGACA-1	3.62687	4.80877
003-034_T0_COL_LP_5p_N1__CGATGTAGTTACAGAA-1	4.87004	6.9151
003-034_T0_COL_LP_5p_N1__GGGCATCGTCTGATTG-1	5.07694	8.3708
003-034_T0_COL_LP_5p_N1__GGGACCTAGCTACCGC-1	4.3415	6.81621
003-034_T0_COL_LP_5p_N1__ATGAGGGTCCGCGGTA-1	3.49592	6.62546
003-034_T0_COL_LP_5p_N1__GGCTGGTAGCACCGCT-1	3.66505	6.73164
003-034_T0_COL_LP_5p_N1__ATCCGAAGTCAAACTC-1	3.63585	5.25533
003-034_T0_COL_LP_5p_N1__CGACCTTGTGGTTTCA-1	4.17694	7.9308
003-034_T0_COL_LP_5p_N1__AGGTCCGAGGCTAGAC-1	3.50511	6.40265
003-034_T0_COL_LP_5p_N1__ACTTTCATCACATGCA-1	3.76091	5.35258
003-034_T0_COL_LP_5p_N1__TAGAGCTTCTACGAGT-1	3.4371	6.71538
003-034_T0_COL_LP_5p_N1__GATCAGTTCCAGTAGT-1	4.62217	7.9376
003-034_T0_COL_LP_5p_N1__TAAGTGCCATCCCATC-1	3.93628	6.9891
003-034_T0_COL_LP_5p_N1__ACATACGAGTCAAGCG-1	3.459	6.49404
003-034_T0_COL_LP_5p_N1__CTAATGGGTCATCGGC-1	4.63298	7.64435
003-034_T0_COL_LP_5p_N1__GGCCGATTCACTTCAT-1	1.38842	5.3509
003-034_T0_COL_LP_5p_N1__ATCCACCCACAACTGT-1	4.58156	8.58786
003-034_T0_COL_LP_5p_N1__CTCTGGTGTGTGACCC-1	4.87726	6.86811
003-034_T0_COL_LP_5p_N1__ACGGGCTGTAAGGATT-1	3.24843	5.99867
003-034_T0_COL_LP_5p_N1__GGGAATGGTTACGTCA-1	4.20258	6.7382
003-034_T0_COL_LP_5p_N1__CGGCTAGGTAGGAGTC-1	3.56961	6.61428
003-034_T0_COL_LP_5p_N1__CACCTTGCACCCTATC-1	4.11515	7.24411
003-034_T0_COL_LP_5p_N1__CTACCCACAAGGGTCA-1	3.68852	5.68049
003-034_T0_COL_LP_5p_N1__TTGGCAATCTAGAGTC-1	4.18184	7.97316
003-034_T0_COL_LP_5p_N1__CCCAATCTCACTTCAT-1	5.39066	8.37625
003-034_T0_COL_LP_5p_N1__GCTTCCACAAGCGTAG-1	5.2352	6.75064
003-034_T0_COL_LP_5p_N1__TTGTAGGCAGGGCATA-1	4.20243	6.90661
003-034_T0_COL_LP_5p_N1__CTTTGCGAGATAGCAT-1	4.06854	7.79432
003-034_T0_COL_LP_5p_N1__ACAGCCGAGTTATCGC-1	4.3468	6.81313
003-034_T0_COL_LP_5p_N1__GACGTTAAGCGCCTCA-1	4.2424	7.723
003-034_T0_COL_LP_5p_N1__CAGCTGGCAAGGGTCA-1	3.60935	5.91803
003-034_T0_COL_LP_5p_N1__CTGATAGTCCTCGCAT-1	4.93876	7.84949
003-034_T0_COL_LP_5p_N1__ATTTCTGTCAGCTCTC-1	4.29508	5.99461
003-034_T0_COL_LP_5p_N1__AACTCCCTCTCCGGTT-1	4.85072	6.76678
003-034_T0_COL_LP_5p_N1__GACCTGGCATCATCCC-1	3.28188	5.99115
003-034_T0_COL_LP_5p_N1__CACAGTAGTCGAGTTT-1	3.6592	6.20176
003-034_T0_COL_LP_5p_N1__ATCTACTAGCCAGGAT-1	4.31792	5.34796
003-034_T0_COL_LP_5p_N1__CTACATTGTAACGCGA-1	3.6929	5.09241
003-034_T0_COL_LP_5p_N1__CGGACGTGTCTAGTCA-1	3.45345	6.78255
003-034_T0_COL_LP_5p_N1__GCAGTTAAGTTGAGTA-1	2.93136	6.1645
003-034_T0_COL_LP_5p_N1__CATCGGGCACCGAAAG-1	4.91746	8.51753
003-034_T0_COL_LP_5p_N1__ACATACGAGATGCCAG-1	4.60966	8.82871
003-034_T0_COL_LP_5p_N1__CTAGTGAGTCCGTTAA-1	4.04575	7.90532
003-034_T0_COL_LP_5p_N1__TGGGAAGCAGGACGTA-1	3.57395	6.31565
003-034_T0_COL_LP_5p_N1__ACTATCTGTCTGATCA-1	3.77929	7.28152
003-034_T0_COL_LP_5p_N1__CGACTTCAGCCTATGT-1	3.61284	4.60361
003-034_T0_COL_LP_5p_N1__TCTGAGATCGTGGTCG-1	3.57735	4.71573
003-034_T0_COL_LP_5p_N1__GCGCGATCAAGTAGTA-1	4.31967	6.46446
003-034_T0_COL_LP_5p_N1__CAGCATACACTGCCAG-1	4.60631	6.11392
003-034_T0_COL_LP_5p_N1__CCTTCGAAGTGGAGAA-1	4.1244	7.79721
003-034_T0_COL_LP_5p_N1__CTGAAACAGGGCTTGA-1	4.0563	7.01389
003-034_T0_COL_LP_5p_N1__CACACTCAGTATCTCG-1	5.85601	4.53762
003-034_T0_COL_LP_5p_N1__TACTTACCATGGGAAC-1	3.82307	6.71293
003-034_T0_COL_LP_5p_N1__CTCGGGATCTGGAGCC-1	3.97948	6.89575
003-034_T0_COL_LP_5p_N1__GTAGGCCGTCTCTTAT-1	5.13153	8.94332
003-034_T0_COL_LP_5p_N1__AGTTGGTAGGAGTAGA-1	3.74956	6.73341
003-034_T0_COL_LP_5p_N1__GAACCTAAGCGTTGCC-1	1.79861	5.92333
003-034_T0_COL_LP_5p_N1__TCAACGAGTGGTCCGT-1	4.02689	7.99672
003-034_T0_COL_LP_5p_N1__CGCTATCAGGATCGCA-1	3.52054	5.93268
003-034_T0_COL_LP_5p_N1__TCACGAAGTACCTACA-1	3.38186	4.96328
003-034_T0_COL_LP_5p_N1__TCAATCTCAATAAGCA-1	3.34454	5.0215
003-034_T0_COL_LP_5p_N1__ATCGAGTAGCTTATCG-1	3.05419	6.44174
003-034_T0_COL_LP_5p_N1__TGAGAGGGTTGATTGC-1	3.73421	6.22955
003-034_T0_COL_LP_5p_N1__ATAACGCCACTCAGGC-1	4.45519	7.89268
003-034_T0_COL_LP_5p_N1__AAGCCGCAGAATGTTG-1	3.98137	7.71947
003-034_T0_COL_LP_5p_N1__ATTATCCCAATGACCT-1	4.25167	8.01857
003-034_T0_COL_LP_5p_N1__GTAGGCCGTTGCTCCT-1	3.33817	4.72467
003-034_T0_COL_LP_5p_N1__GTGCGGTTCTCTTGAT-1	4.16122	7.85913
003-034_T0_COL_LP_5p_N1__GTATTCTAGCACACAG-1	3.89419	7.24137
003-034_T0_COL_LP_5p_N1__AGGGATGGTTCAGTAC-1	4.15433	7.55077
003-034_T0_COL_LP_5p_N1__GTAGTCATCCGCGTTT-1	4.42845	6.58361
003-034_T0_COL_LP_5p_N1__AACGTTGAGTCCCACG-1	3.85955	4.8088
003-034_T0_COL_LP_5p_N1__AGTGAGGGTAGCGATG-1	3.94884	4.66872
003-034_T0_COL_LP_5p_N1__TTCTCCTTCTCTTGAT-1	3.38766	6.4359
003-034_T0_COL_LP_5p_N1__TACGGGCAGCCGATTT-1	4.19386	6.45854
003-034_T0_COL_LP_5p_N1__TACTCGCAGCGTGTCC-1	3.3055	5.17561
003-034_T0_COL_LP_5p_N1__TTAGGACGTCCGTGAC-1	4.94069	5.04757
003-034_T0_COL_LP_5p_N1__ATCCACCGTTAAGAAC-1	5.11525	7.91166
003-034_T0_COL_LP_5p_N1__AAGGAGCAGAATGTGT-1	4.39619	5.86229
003-034_T0_COL_LP_5p_N1__AACTCTTAGAGGTTGC-1	4.98134	8.59615
003-034_T0_COL_LP_5p_N1__AGGCCACCAAGGTTTC-1	3.94475	4.77392
003-034_T0_COL_LP_5p_N1__CATGGCGGTAGCGTGA-1	2.04418	6.09938
003-034_T0_COL_LP_5p_N1__TATGCCCAGTCGATAA-1	4.33736	8.20134
003-034_T0_COL_LP_5p_N1__TCGTAGACACGTTGGC-1	3.94178	7.07487
003-034_T0_COL_LP_5p_N1__GCACATACAGGTCTCG-1	4.92045	6.55578
003-034_T0_COL_LP_5p_N1__AGGTCATTCATGTCTT-1	4.9537	8.58222
003-034_T0_COL_LP_5p_N1__CGGACTGGTATAATGG-1	2.02316	6.05905
003-034_T0_COL_LP_5p_N1__ACGTCAATCTGCCCTA-1	4.95632	6.55159
003-034_T0_COL_LP_5p_N1__TGGGAAGTCCCTGACT-1	3.42114	6.12157
003-034_T0_COL_LP_5p_N1__GGGTCTGTCAGCATGT-1	4.24781	6.5449
003-034_T0_COL_LP_5p_N1__AGGCCACAGAACAACT-1	3.46878	6.63595
003-034_T0_COL_LP_5p_N1__TTGACTTCAGTGAGTG-1	5.47267	8.18886
003-034_T0_COL_LP_5p_N1__GAGGTGACAATAACGA-1	3.27272	6.10981
003-034_T0_COL_LP_5p_N1__GCTTCCAAGGTCATCT-1	3.76602	4.86377
003-034_T0_COL_LP_5p_N1__TGGTTCCCAGTAACGG-1	3.39766	6.47126
003-034_T0_COL_LP_5p_N1__ATCATGGCAATAACGA-1	3.72984	4.8366
003-034_T0_COL_LP_5p_N1__CCTAGCTTCGGATGTT-1	3.94363	8.07417
003-034_T0_COL_LP_5p_N1__TACGGGCGTTAGGGTG-1	3.68045	6.81577
003-034_T0_COL_LP_5p_N1__CCGGTAGTCGTAGATC-1	5.27227	8.91818
003-034_T0_COL_LP_5p_N1__GGGCACTTCCTAAGTG-1	3.60005	5.84031
003-034_T0_COL_LP_5p_N1__TGCACCTCATTCCTGC-1	1.64229	5.31724
003-034_T0_COL_LP_5p_N1__ACGGCCAAGGTGGGTT-1	3.25166	6.49419
003-034_T0_COL_LP_5p_N1__GACTACAGTCAACATC-1	3.73486	5.22546
003-034_T0_COL_LP_5p_N1__TGTTCCGCAATGGTCT-1	3.66609	7.47189
003-034_T0_COL_LP_5p_N1__ACACTGACAAGGGTCA-1	4.66565	6.5268
003-034_T0_COL_LP_5p_N1__GTGCGGTCATCCAACA-1	2.89934	5.56296
003-034_T0_COL_LP_5p_N1__CTCGAAAAGCTGCCCA-1	3.81477	4.90032
003-034_T0_COL_LP_5p_N1__GCTTGAAGTATGGTTC-1	3.55647	6.561
003-034_T0_COL_LP_5p_N1__CCTCTGACATCTATGG-1	4.72387	6.77383
003-034_T0_COL_LP_5p_N1__CCTTACGCAAAGGAAG-1	3.73205	4.77125
003-034_T0_COL_LP_5p_N1__GTAGTCAGTTATGTGC-1	4.17085	8.03681
003-034_T0_COL_LP_5p_N1__GAAGCAGCACACAGAG-1	4.10295	7.76278
003-034_T0_COL_LP_5p_N1__CGGCTAGGTGACGCCT-1	1.8407	4.84686
003-034_T0_COL_LP_5p_N1__CAGAGAGGTCCGCTGA-1	3.62346	6.57938
003-034_T0_COL_LP_5p_N1__TTGGCAAAGGCACATG-1	3.45213	6.77537
003-034_T0_COL_LP_5p_N1__CAAGATCCAAAGGCGT-1	3.95298	7.32282
003-034_T0_COL_LP_5p_N1__TGTTCCGCAAATCCGT-1	2.91975	6.09603
003-034_T0_COL_LP_5p_N1__CGTGTCTTCGAATGGG-1	5.13826	8.22578
003-034_T0_COL_LP_5p_N1__ACGCAGCTCTTGTCAT-1	4.88258	7.96606
003-034_T0_COL_LP_5p_N1__GATGCTATCCTAGGGC-1	5.19975	8.53762
003-034_T0_COL_LP_5p_N1__AATCGGTGTGATAAGT-1	3.81347	6.9914
003-034_T0_COL_LP_5p_N1__AGATCTGGTCACACGC-1	5.1622	8.70989
003-034_T0_COL_LP_5p_N1__ATTGGACCACCCAGTG-1	4.49504	6.65729
003-034_T0_COL_LP_5p_N1__TTTGTCACATCGACGC-1	3.89397	6.871
003-034_T0_COL_LP_5p_N1__CGATGGCTCCACGTTC-1	3.27188	6.67661
003-034_T0_COL_LP_5p_N1__ACGGGTCAGATGTAAC-1	4.17818	8.05354
003-034_T0_COL_LP_5p_N1__ACGAGCCAGAGAACAG-1	3.96072	7.21026
003-034_T0_COL_LP_5p_N1__GAACATCCATGCGCAC-1	2.88992	6.62124
003-034_T0_COL_LP_5p_N1__CGGACTGCAAAGAATC-1	3.98906	6.85359
003-034_T0_COL_LP_5p_N1__CCCAGTTGTCCCTTGT-1	4.14997	4.68464
003-034_T0_COL_LP_5p_N1__CAGGTGCCAAGTAGTA-1	4.15179	7.78837
003-034_T0_COL_LP_5p_N1__GGATTACTCGGATGTT-1	3.69173	7.5023
003-034_T0_COL_LP_5p_N1__TGCCCTAGTAGCGATG-1	2.17908	5.6415
003-034_T0_COL_LP_5p_N1__GTTCGGGAGAAACGCC-1	1.66586	6.2867
003-034_T0_COL_LP_5p_N1__CTGGTCTAGAGGTTAT-1	4.45535	6.82204
003-034_T0_COL_LP_5p_N1__CTGCCTAAGCTAGTCT-1	4.40516	7.8277
003-034_T0_COL_LP_5p_N1__GTACGTAAGGATGTAT-1	2.48886	6.34834
003-034_T0_COL_LP_5p_N1__TGCGTGGAGTGGTAGC-1	5.56933	4.73105
003-034_T0_COL_LP_5p_N1__GGAATAATCACAAACC-1	4.2511	6.51812
003-034_T0_COL_LP_5p_N1__TGGACGCAGATCTGCT-1	4.33896	6.3632
003-034_T0_COL_LP_5p_N1__GGATGTTAGCTCTCGG-1	3.85193	6.93355
003-034_T0_COL_LP_5p_N1__TCAGATGTCGCTTAGA-1	4.42112	6.27721
003-034_T0_COL_LP_5p_N1__ATGGGAGAGTTTGCGT-1	4.96913	9.01841
003-034_T0_COL_LP_5p_N1__AAGTCTGTCTCGATGA-1	4.06926	7.94179
003-034_T0_COL_LP_5p_N1__GGCGTGTCAGCCTTGG-1	5.17988	7.71258
003-034_T0_COL_LP_5p_N1__ATTTCTGCAGTATGCT-1	3.35395	6.02424
003-034_T0_COL_LP_5p_N1__GCATGATAGTGCCATT-1	3.10453	7.16176
003-034_T0_COL_LP_5p_N1__CAAGATCCAGGCTCAC-1	5.59314	7.37199
003-034_T0_COL_LP_5p_N1__GCTCTGTTCAACGAAA-1	3.12407	6.46004
003-034_T0_COL_LP_5p_N1__TACCTTAAGCTGAAAT-1	3.54065	6.09383
003-034_T0_COL_LP_5p_N1__CGGTTAACACTACAGT-1	4.27693	6.91342
003-034_T0_COL_LP_5p_N1__TCAACGATCGGCGGTT-1	4.26352	7.00319
003-034_T0_COL_LP_5p_N1__GGAAAGCTCGGTGTTA-1	5.02356	8.34324
003-034_T0_COL_LP_5p_N1__TGTTCCGGTTGGTGGA-1	4.26529	7.528
003-034_T0_COL_LP_5p_N1__TGAAAGAAGTGGACGT-1	3.53415	6.43964
003-034_T0_COL_LP_5p_N1__TCGCGTTCATTTGCTT-1	5.12495	8.66885
003-034_T0_COL_LP_5p_N1__AGCCTAAGTTACAGAA-1	4.36961	6.8048
003-034_T0_COL_LP_5p_N1__AAGTCTGGTTCAACCA-1	3.57742	4.77469
003-034_T0_COL_LP_5p_N1__GTTACAGAGGACTGGT-1	3.5927	6.73047
003-034_T0_COL_LP_5p_N1__GCGAGAAAGCCTTGAT-1	4.54438	5.99187
003-034_T0_COL_LP_5p_N1__ACGGAGATCCAAAGTC-1	4.1931	7.04541
003-034_T0_COL_LP_5p_N1__TAAGAGACACCCTATC-1	4.47824	7.54811
003-034_T0_COL_LP_5p_N1__GAAACTCGTAGCGATG-1	4.28373	4.85032
003-034_T0_COL_LP_5p_N1__CTGCTGTTCAGCACAT-1	4.57016	7.95499
003-034_T0_COL_LP_5p_N1__CCCAATCTCCGTAGGC-1	3.42416	6.46861
003-034_T0_COL_LP_5p_N1__TCGCGTTCAAACCCAT-1	4.06279	5.0407
003-034_T0_COL_LP_5p_N1__GACGTTACAGGTCTCG-1	4.39651	7.70735
003-034_T0_COL_LP_5p_N1__CAGCTGGTCTGTACGA-1	3.81199	4.80845
003-034_T0_COL_LP_5p_N1__TTTGTCATCGTAGGAG-1	5.60993	4.98883
003-034_T0_COL_LP_5p_N1__TGACTAGTCACAATGC-1	4.4662	7.13744
003-034_T0_COL_LP_5p_N1__CCTATTATCATGTCTT-1	4.23721	7.91803
003-034_T0_COL_LP_5p_N1__GGCGACTTCAGCTCTC-1	3.6574	6.75744
003-034_T0_COL_LP_5p_N1__GACACGCGTCTGCGGT-1	3.28031	6.40909
003-034_T0_COL_LP_5p_N1__CTAATGGTCACAACGT-1	5.00064	8.50105
003-034_T0_COL_LP_5p_N1__CACACCTCATCGGGTC-1	4.30147	6.84151
003-034_T0_COL_LP_5p_N1__CTAGCCTAGAATTCCC-1	3.52199	5.14649
003-034_T0_COL_LP_5p_N1__GTCACGGAGAGAACAG-1	1.77965	5.18212
003-034_T0_COL_LP_5p_N1__ACTTTCAAGGTGCTTT-1	5.13414	8.87871
003-034_T0_COL_LP_5p_N1__CTACGTCGTCAACTGT-1	3.37077	4.92294
003-034_T0_COL_LP_5p_N1__TCAGATGTCTGGCGAC-1	4.08613	8.10308
003-034_T0_COL_LP_5p_N1__TGTGTTTCAGCCTTTC-1	4.31403	6.49319
003-034_T0_COL_LP_5p_N1__ATCACGAAGTCACGCC-1	3.89195	7.9814
003-034_T0_COL_LP_5p_N1__AGCATACTCTGCTTGC-1	3.83051	5.51201
003-034_T0_COL_LP_5p_N1__TTTATGCTCCGCTGTT-1	4.36824	8.26378
003-034_T0_COL_LP_5p_N1__ACACCAATCTGGCGAC-1	4.8382	7.79563
003-034_T0_COL_LP_5p_N1__CAAGATCAGCCCAATT-1	4.34287	7.87518
003-034_T0_COL_LP_5p_N1__GAGGTGACACATCCGG-1	3.65156	7.29073
003-034_T0_COL_LP_5p_N1__GCATGATTCCGTAGTA-1	4.00593	4.93907
003-034_T0_COL_LP_5p_N1__ATTCTACAGTGACATA-1	3.4935	5.50652
003-034_T0_COL_LP_5p_N1__GTTCGGGCATCTACGA-1	1.89656	6.44474
003-034_T0_COL_LP_5p_N1__CGGGTCACAAACTGCT-1	4.75923	7.55818
003-034_T0_COL_LP_5p_N1__ACACCAACATGCATGT-1	2.91441	5.24955
003-034_T0_COL_LP_5p_N1__GCTCCTATCCAGAGGA-1	5.14339	8.3319
003-034_T0_COL_LP_5p_N1__CGTCTACAGGGAACGG-1	3.95012	7.57161
003-034_T0_COL_LP_5p_N1__AGTGTCATCCTAAGTG-1	4.25984	4.85609
003-034_T0_COL_LP_5p_N1__AGATCTGGTTCGAATC-1	1.81547	6.17336
003-034_T0_COL_LP_5p_N1__GGGTCTGGTCAGAAGC-1	3.93679	7.43602
003-034_T0_COL_LP_5p_N1__TGTGGTATCGCCCTTA-1	3.92186	4.9491
003-034_T0_COL_LP_5p_N1__CTCACACTCGGTCCGA-1	3.58264	6.39588
003-034_T0_COL_LP_5p_N1__CCACGGATCGGCTTGG-1	2.38615	6.2333
003-034_T0_COL_LP_5p_N1__CCTCTGAGTATCGCAT-1	3.97396	7.74064
003-034_T0_COL_LP_5p_N1__GACGTTAAGCAGCCTC-1	2.09862	6.23388
003-034_T0_COL_LP_5p_N1__GCATGTAGTAGCTTGT-1	4.25612	6.83814
003-034_T0_COL_LP_5p_N1__TCGGTAATCCACGTTC-1	3.97573	5.6306
003-034_T0_COL_LP_5p_N1__CGTAGCGCATTAGCCA-1	5.39593	8.07489
003-034_T0_COL_LP_5p_N1__CTGAAGTAGATGAGAG-1	3.49424	6.7083
003-034_T0_COL_LP_5p_N1__CGAACATTCAACACCA-1	5.09585	8.17897
003-034_T0_COL_LP_5p_N1__GGGAGATTCGGCTTGG-1	2.11879	5.60503
003-034_T0_COL_LP_5p_N1__TTCTTAGGTAGCGATG-1	1.64515	6.46592
003-034_T0_COL_LP_5p_N1__GGGTCTGGTCTAGCCG-1	4.4211	7.89952
003-034_T0_COL_LP_5p_N1__AGAATAGGTGATGTGG-1	3.53655	6.90719
003-034_T0_COL_LP_5p_N1__CATCCACTCGGCGCTA-1	3.86855	5.20352
003-034_T0_COL_LP_5p_N1__CTGCTGTCACGAGGTA-1	3.94216	5.15291
003-034_T0_COL_LP_5p_N1__TCGTAGATCATCGCTC-1	4.09147	6.68441
003-034_T0_COL_LP_5p_N1__GTACGTAGTGAGTGAC-1	4.386	7.55148
003-034_T0_COL_LP_5p_N1__TATCTCAGTGAAATCA-1	5.54116	5.0303
003-034_T0_COL_LP_5p_N1__AGCGGTCGTAAGGGAA-1	2.1548	5.86961
003-034_T0_COL_LP_5p_N1__GCAGCCATCGAACGGA-1	4.81208	8.55662
003-034_T0_COL_LP_5p_N1__ATCACGAGTTACGGAG-1	3.55487	5.21231
003-034_T0_COL_LP_5p_N1__AGCTCTCGTGAACCTT-1	3.14826	4.87564
003-034_T0_COL_LP_5p_N1__GTTCTCGAGCGTGAAC-1	4.30889	7.00002
003-034_T0_COL_LP_5p_N1__AGTGGGAGTAAGTGGC-1	3.64258	6.35623
003-034_T0_COL_LP_5p_N1__CGCGGTAGTAGCGTGA-1	3.8963	7.41951
003-034_T0_COL_LP_5p_N1__AAATGCCAGTGGCACA-1	3.96933	5.56904
003-034_T0_COL_LP_5p_N1__TAAACCGTCTGCAGTA-1	4.30616	5.27258
003-034_T0_COL_LP_5p_N1__CGGGTCAAGACACTAA-1	2.68239	5.26931
003-034_T0_COL_LP_5p_N1__CTCGTACAGCCAGTAG-1	4.5324	7.90134
003-034_T0_COL_LP_5p_N1__GGGAGATTCATAACCG-1	4.1496	6.76611
003-034_T0_COL_LP_5p_N1__ACACCAAAGCGATTCT-1	5.63813	7.2848
003-034_T0_COL_LP_5p_N1__AACTTTCGTATATCCG-1	3.64584	4.65398
003-034_T0_COL_LP_5p_N1__GCCAAATGTATTCGTG-1	2.39367	6.39162
003-034_T0_COL_LP_5p_N1__CAAGTTGCAGGCGATA-1	3.04287	6.36824
003-034_T0_COL_LP_5p_N1__AAGGCAGGTTGTGGCC-1	4.04544	7.91101
003-034_T0_COL_LP_5p_N1__GATTCAGTCTCGAGTA-1	4.10107	7.98681
003-034_T0_COL_LP_5p_N1__GGGAATGAGAAGGCCT-1	1.65306	6.20815
003-034_T0_COL_LP_5p_N1__ATCCACCAGCGTTCCG-1	5.49003	8.41701
003-034_T0_COL_LP_5p_N1__CGCTATCAGTGCGATG-1	4.72557	8.84148
003-034_T0_COL_LP_5p_N1__TGACGGCGTGAGTATA-1	3.53062	6.20199
003-034_T0_COL_LP_5p_N1__TGCTGCTGTCGCTTTC-1	4.14188	7.90677
003-034_T0_COL_LP_5p_N1__AGAGTGGGTCAGCTAT-1	4.10212	6.40632
003-034_T0_COL_LP_5p_N1__CTCGTCATCACAGTAC-1	4.38664	7.14669
003-034_T0_COL_LP_5p_N1__GTCACGGTCAACACGT-1	4.41287	4.76969
003-034_T0_COL_LP_5p_N1__GCGCAGTTCTTCCTTC-1	3.71832	5.72993
003-034_T0_COL_LP_5p_N1__TTGACTTCAGCCTTGG-1	4.91445	7.8639
003-034_T0_COL_LP_5p_N1__GGTGCGTGTACTCGCG-1	4.07768	7.70247
003-034_T0_COL_LP_5p_N1__CGCCAAGTCTAACTTC-1	5.04392	8.28675
003-034_T0_COL_LP_5p_N1__CCTACACCAAACTGCT-1	3.45723	6.60785
003-034_T0_COL_LP_5p_N1__GCGAGAAAGTGTGGCA-1	3.65069	7.53245
003-034_T0_COL_LP_5p_N1__CGCGTTTGTGTCTGAT-1	3.96987	4.96883
003-034_T0_COL_LP_5p_N1__GGCTCGACATGCAATC-1	4.37116	7.21413
003-034_T0_COL_LP_5p_N1__AAAGTAGAGGCAGTCA-1	3.98021	6.59958
003-034_T0_COL_LP_5p_N1__CTTAGGAAGAACTGTA-1	3.95084	7.55844
003-034_T0_COL_LP_5p_N1__TCGTAGACAGCGATCC-1	3.5202	5.20487
003-034_T0_COL_LP_5p_N1__CACATTTTCGTACCGG-1	4.39247	6.46626
003-034_T0_COL_LP_5p_N1__CGGCTAGCACATTAGC-1	4.57859	8.07915
003-034_T0_COL_LP_5p_N1__TACCTATGTCAACTGT-1	2.96472	5.99642
003-034_T0_COL_LP_5p_N1__ATCCGAAAGTACGACG-1	3.76416	5.22368
003-034_T0_COL_LP_5p_N1__GGGAGATCATGGATGG-1	4.80565	7.63698
003-034_T0_COL_LP_5p_N1__TCTATTGGTAGGGTAC-1	4.09026	7.19165
003-034_T0_COL_LP_5p_N1__GGAAAGCAGCGTGAAC-1	4.33474	8.26938
003-034_T0_COL_LP_5p_N1__GAATAAGCAATGTTGC-1	3.62484	6.35053
003-034_T0_COL_LP_5p_N1__GTAACTGTCCGCAAGC-1	5.19084	7.97863
003-034_T0_COL_LP_5p_N1__GTCGGGTTCGCTTAGA-1	3.84748	7.15519
003-034_T0_COL_LP_5p_N1__CAAGATCAGCGAGAAA-1	4.89989	6.41115
003-034_T0_COL_LP_5p_N1__AGCTCTCAGCGAGAAA-1	2.94636	6.18669
003-034_T0_COL_LP_5p_N1__CTGGTCTTCCTGCTTG-1	4.91948	7.95585
003-034_T0_COL_LP_5p_N1__GATGCTAGTTTGTGTG-1	3.87777	7.4153
003-034_T0_COL_LP_5p_N1__AGGTCCGAGATGGCGT-1	4.41382	8.18858
003-034_T0_COL_LP_5p_N1__ACGATACGTGGTTTCA-1	2.78257	6.4441
003-034_T0_COL_LP_5p_N1__AGTGAGGTCTAACGGT-1	4.23258	6.4002
003-034_T0_COL_LP_5p_N1__GACTACACACACTGCG-1	3.82646	5.04908
003-034_T0_COL_LP_5p_N1__TTGCCGTTCACCTCGT-1	5.06146	8.77411
003-034_T0_COL_LP_5p_N1__GCATACAAGCTTATCG-1	3.79119	5.06758
003-034_T0_COL_LP_5p_N1__TAGCCGGCAGATCTGT-1	3.77317	5.05866
003-034_T0_COL_LP_5p_N1__TAGTTGGGTAGAAAGG-1	3.96632	5.22297
003-034_T0_COL_LP_5p_N1__GCATGATAGCGATTCT-1	4.7471	7.78553
003-034_T0_COL_LP_5p_N1__TTGCCGTTCGTTTAGG-1	3.87148	7.72416
003-034_T0_COL_LP_5p_N1__TACGGTATCGCATGGC-1	3.91479	7.70141
003-034_T0_COL_LP_5p_N1__GACCAATGTCAGTGGA-1	4.66579	7.09683
003-034_T0_COL_LP_5p_N1__CCATGTCAGAGCAATT-1	5.31085	8.39131
003-034_T0_COL_LP_5p_N1__ATTGGACAGAGACTAT-1	4.03259	4.79635
003-034_T0_COL_LP_5p_N1__ATTCTACCACGTAAGG-1	3.76142	4.82769
003-034_T0_COL_LP_5p_N1__CACATTTTCAGCCTAA-1	2.97019	6.14875
003-034_T0_COL_LP_5p_N1__CATCAGACACATCCGG-1	3.99399	8.07694
003-034_T0_COL_LP_5p_N1__TCGCGTTTCAAGAAGT-1	4.49735	7.30206
003-034_T0_COL_LP_5p_N1__TTGTAGGTCTTGGGTA-1	3.46214	4.91902
003-034_T0_COL_LP_5p_N1__GGCCGATAGCAGGCTA-1	4.01074	6.60617
003-034_T0_COL_LP_5p_N1__CGGAGCTGTCCGACGT-1	4.08167	7.72083
003-034_T0_COL_LP_5p_N1__GAGCAGACAAGCCTAT-1	1.8666	6.26766
003-034_T0_COL_LP_5p_N1__CATCAAGCAGTGACAG-1	4.12294	5.84089
003-034_T0_COL_LP_5p_N1__GGATGTTGTAATAGCA-1	3.67579	5.05949
003-034_T0_COL_LP_5p_N1__CATTATCGTCTTCAAG-1	4.2072	8.1187
003-034_T0_COL_LP_5p_N1__GAACGGAGTGCGGTAA-1	3.91917	8.02054
003-034_T0_COL_LP_5p_N1__CGTCCATCATACGCCG-1	2.4001	6.17138
003-034_T0_COL_LP_5p_N1__CATCCACAGGTGACCA-1	4.16649	8.1089
003-034_T0_COL_LP_5p_N1__CACACTCAGGGTGTGT-1	3.50594	6.81792
003-034_T0_COL_LP_5p_N1__CACAAACAGTCGCCGT-1	3.20619	6.31101
003-034_T0_COL_LP_5p_N1__CCAATCCAGCCACGTC-1	3.04877	6.35779
003-034_T0_COL_LP_5p_N1__CAGTCCTTCAAGATCC-1	5.76615	8.48121
003-034_T0_COL_LP_5p_N1__ACGTCAACAGTATAAG-1	2.85311	6.4298
003-034_T0_COL_LP_5p_N1__CGTTAGATCGGATGTT-1	4.30117	6.4246
003-034_T0_COL_LP_5p_N1__GGAATAAAGACACTAA-1	3.51193	6.24665
003-034_T0_COL_LP_5p_N1__GAACATCAGGATGCGT-1	5.17578	8.6705
003-034_T0_COL_LP_5p_N1__CCTTACGGTTCCACGG-1	2.02278	6.29749
003-034_T0_COL_LP_5p_N1__TACAGTGTCCGCTGTT-1	2.37814	6.2154
003-034_T0_COL_LP_5p_N1__TTCGGTCTCCCAACGG-1	4.64733	8.5352
003-034_T0_COL_LP_5p_N1__TACTTGTAGTATGACA-1	3.6957	6.57547
003-034_T0_COL_LP_5p_N1__TCACGAAAGTGTCTCA-1	3.67534	4.91958
003-034_T0_COL_LP_5p_N1__TGGCGCATCTTACCGC-1	4.06281	5.79244
003-034_T0_COL_LP_5p_N1__TACGGTAGTCCTCCAT-1	4.4384	5.22888
003-034_T0_COL_LP_5p_N1__GTCGGGTGTCTGGAGA-1	4.78759	6.648
003-034_T0_COL_LP_5p_N1__GCATGATAGTGGGCTA-1	3.77951	7.39342
003-034_T0_COL_LP_5p_N1__TCGCGTTGTCCTCTTG-1	5.33611	6.51122
003-034_T0_COL_LP_5p_N1__CAAGAAATCGGCTTGG-1	2.31188	5.85221
003-034_T0_COL_LP_5p_N1__TGAGCATGTGGTCCGT-1	3.54744	5.20344
003-034_T0_COL_LP_5p_N1__GGACGTCAGGATGTAT-1	3.30305	6.61416
003-034_T0_COL_LP_5p_N1__CGCTGGAGTCGCGTGT-1	3.56685	4.96435
003-034_T0_COL_LP_5p_N1__AGTCTTTCATGTTGAC-1	4.08733	4.8387
003-034_T0_COL_LP_5p_N1__CCATGTCGTAGAGTGC-1	3.91757	4.96242
003-034_T0_COL_LP_5p_N1__CTCACACAGTGTACTC-1	3.48255	7.45847
003-034_T0_COL_LP_5p_N1__TCATTACCAGTATCTG-1	3.30735	5.64424
003-034_T0_COL_LP_5p_N1__CAGCATACATATGCTG-1	3.79644	5.03936
003-034_T0_COL_LP_5p_N1__TAAGAGAAGTTTGCGT-1	4.25116	8.04346
003-034_T0_COL_LP_5p_N1__GTACGTAGTGAGCGAT-1	2.15423	5.98633
003-034_T0_COL_LP_5p_N1__ATGAGGGTCTCTGAGA-1	4.10241	7.84061
003-034_T0_COL_LP_5p_N1__AAAGCAAAGGTGACCA-1	4.47653	6.79406
003-034_T0_COL_LP_5p_N1__TCCACACGTCTGCAAT-1	4.38253	8.08908
003-034_T0_COL_LP_5p_N1__CTCTACGAGTGGGATC-1	3.58942	6.25816
003-034_T0_COL_LP_5p_N1__CGATGTATCACTTATC-1	4.23039	6.16884
003-034_T0_COL_LP_5p_N1__CACCACTCAAGGACAC-1	3.69907	6.09878
003-034_T0_COL_LP_5p_N1__TGGCTGGAGCGTTCCG-1	4.52026	6.19968
003-034_T0_COL_LP_5p_N1__GAAATGATCAGGCCCA-1	3.64516	6.47308
003-034_T0_COL_LP_5p_N1__TCTATTGTCACAATGC-1	3.42513	6.79206
003-034_T0_COL_LP_5p_N1__ATAACGCGTAAGAGAG-1	4.22077	7.99203
003-034_T0_COL_LP_5p_N1__ATCATGGAGGCCCGTT-1	3.36334	6.83135
003-034_T0_COL_LP_5p_N1__ACGAGGACAGCTGGCT-1	2.82962	5.05247
003-034_T0_COL_LP_5p_N1__TATCTCACACAGACAG-1	3.38738	5.83852
003-034_T0_COL_LP_5p_N1__AGCTCTCCAGCCACCA-1	4.99728	6.89876
003-034_T0_COL_LP_5p_N1__GTATCTTAGTGGACGT-1	5.40021	8.41956
003-034_T0_COL_LP_5p_N1__CGTTCTGAGCGAAGGG-1	3.99327	6.96951
003-034_T0_COL_LP_5p_N1__CACCACTAGGGCATGT-1	4.32296	7.78258
003-034_T0_COL_LP_5p_N1__TCATTACGTTACCGAT-1	2.25316	6.61584
003-034_T0_COL_LP_5p_N1__GATGAGGCATCAGTAC-1	4.88128	7.05971
003-034_T0_COL_LP_5p_N1__AACTTTCTCAAGGCTT-1	3.61278	5.52318
003-034_T0_COL_LP_5p_N1__CGGCTAGAGCTTCGCG-1	2.52965	5.17395
003-034_T0_COL_LP_5p_N1__CAAGTTGGTTGTGGAG-1	3.94003	5.11593
003-034_T0_COL_LP_5p_N1__CTACATTAGTTAAGTG-1	5.13756	8.60136
003-034_T0_COL_LP_5p_N1__TTGTAGGGTTATGTGC-1	4.78981	4.90416
003-034_T0_COL_LP_5p_N1__TCATTTGCAGAGCCAA-1	4.37178	6.40753
003-034_T0_COL_LP_5p_N1__CATTATCTCGGCGCTA-1	5.27288	8.75117
003-034_T0_COL_LP_5p_N1__GACGGCTGTCTACCTC-1	5.71806	8.30458
003-034_T0_COL_LP_5p_N1__CATATGGGTTAAAGAC-1	3.60383	8.17972
003-034_T0_COL_LP_5p_N1__TGACAACTCTCGCTTG-1	3.93119	7.53665
003-034_T0_COL_LP_5p_N1__AGGCCGTCACAACGCC-1	4.12362	5.3571
003-034_T0_COL_LP_5p_N1__CCTATTACACGGCGTT-1	3.88416	7.27908
003-034_T0_COL_LP_5p_N1__GATGAGGAGACAGACC-1	4.04617	6.7226
003-034_T0_COL_LP_5p_N1__GTCGTAATCGGCTTGG-1	3.23135	5.51403
003-034_T0_COL_LP_5p_N1__AGATTGCAGTATGACA-1	3.79686	7.14585
003-034_T0_COL_LP_5p_N1__TATCTCATCCGCAAGC-1	3.55254	6.56902
003-034_T0_COL_LP_5p_N1__AGCGTATGTTTGTGTG-1	4.03717	7.13855
003-034_T0_COL_LP_5p_N1__CTAGAGTTCATGGTCA-1	3.16805	6.33168
003-034_T0_COL_LP_5p_N1__GCGACCAAGCTTCGCG-1	3.20535	6.19431
003-034_T0_COL_LP_5p_N1__TCGTACCTCCAGAAGG-1	5.35488	8.64922
003-034_T0_COL_LP_5p_N1__GAACGGACAGGCTGAA-1	5.20219	8.67398
003-034_T0_COL_LP_5p_N1__CTAATGGAGAAGCCCA-1	4.27469	6.35915
003-034_T0_COL_LP_5p_N1__AGCGTATAGACTACAA-1	3.69555	6.66447
003-034_T0_COL_LP_5p_N1__TAGTGGTTCTCTTATG-1	5.58272	6.94114
003-034_T0_COL_LP_5p_N1__ATTATCCGTGTATGGG-1	2.91596	6.50742
003-034_T0_COL_LP_5p_N1__CGAGAAGGTTTAGGAA-1	5.36519	7.81627
003-034_T0_COL_LP_5p_N1__CGGACGTGTCGTCTTC-1	3.73919	6.15774
003-034_T0_COL_LP_5p_N1__CGTCTACAGTTATCGC-1	2.94466	6.2931
003-034_T0_COL_LP_5p_N1__GAATAAGTCACGACTA-1	4.97352	6.72801
003-034_T0_COL_LP_5p_N1__ACGGGTCAGTCGATAA-1	3.39763	5.11205
003-034_T0_COL_LP_5p_N1__AATCCAGGTTTCGCTC-1	1.84601	6.49615
003-034_T0_COL_LP_5p_N1__CAGAATCTCGGACAAG-1	4.29149	6.43804
003-034_T0_COL_LP_5p_N1__CGGACACCATGCTGGC-1	5.47087	8.4546
003-034_T0_COL_LP_5p_N1__CGTTAGATCGCCAAAT-1	3.72679	4.9944
003-034_T0_COL_LP_5p_N1__CTGGTCTAGCGACGTA-1	3.41251	6.91331
003-034_T0_COL_LP_5p_N1__CATTATCCAACGATGG-1	3.64948	6.77805
003-034_T0_COL_LP_5p_N1__ACGGGCTTCAACACCA-1	4.35223	6.49047
003-034_T0_COL_LP_5p_N1__CTGCTGTAGGAGCGAG-1	3.06345	5.9375
003-034_T0_COL_LP_5p_N1__CCACTACGTCACTGGC-1	4.24649	6.9001
003-034_T0_COL_LP_5p_N1__GTCATTTCACCATCCT-1	3.97343	7.84941
003-034_T0_COL_LP_5p_N1__CTAAGACCAGGTGGAT-1	4.21603	6.70833
003-034_T0_COL_LP_5p_N1__GGTATTGTCATGGTCA-1	4.15727	5.42518
003-034_T0_COL_LP_5p_N1__ATGCGATAGTGAAGTT-1	5.59418	7.5062
003-034_T0_COL_LP_5p_N1__CGGGTCATCGCGATCG-1	4.11148	7.72365
003-034_T0_COL_LP_5p_N1__TGGGCGTGTACGACCC-1	3.9032	7.91676
003-034_T0_COL_LP_5p_N1__CTGAAGTAGCTGCCCA-1	3.44377	5.4233
003-034_T0_COL_LP_5p_N1__GTCTCGTCACCATCCT-1	4.02297	7.88693
003-034_T0_COL_LP_5p_N1__GTAACTGTCACCCGAG-1	2.53223	5.8404
003-034_T0_COL_LP_5p_N1__GCTTCCATCGCTGATA-1	4.20474	4.5725
003-034_T0_COL_LP_5p_N1__GCACTCTTCAGTACGT-1	4.73827	7.68775
003-034_T0_COL_LP_5p_N1__ACTGATGCACGTCAGC-1	4.44437	6.68864
003-034_T0_COL_LP_5p_N1__CACCAGGTCCAGAGGA-1	3.54106	5.23125
003-034_T0_COL_LP_5p_N1__GTTTCTAGTCCGAGTC-1	4.11727	4.81578
003-034_T0_COL_LP_5p_N1__GTTTCTACATTGTGCA-1	1.8393	6.75397
003-034_T0_COL_LP_5p_N1__GAACCTAAGTGCCAGA-1	4.0251	7.84806
003-034_T0_COL_LP_5p_N1__ACTTACTAGATCCTGT-1	4.3094	6.60268
003-034_T0_COL_LP_5p_N1__GTACTCCAGTACGCGA-1	3.86405	7.76129
003-034_T0_COL_LP_5p_N1__CCTACCAGTGCGCTTG-1	4.08725	7.91134
003-034_T0_COL_LP_5p_N1__CTCAGAACATGAACCT-1	3.42874	5.16058
003-034_T0_COL_LP_5p_N1__CATCCACTCAGTCCCT-1	4.22336	5.43715
003-034_T0_COL_LP_5p_N1__CACAGGCGTTGGTTTG-1	4.23591	6.53808
003-034_T0_COL_LP_5p_N1__ACCTTTAGTCAGATAA-1	4.79988	8.19516
003-034_T0_COL_LP_5p_N1__AGTCTTTCATACGCTA-1	4.38339	7.30255
003-034_T0_COL_LP_5p_N1__TGACTTTAGTACGTTC-1	4.08876	6.97208
003-034_T0_COL_LP_5p_N1__CAAGGCCAGTGAAGTT-1	4.78658	7.46237
003-034_T0_COL_LP_5p_N1__GATCAGTAGATGTAAC-1	4.83941	6.44061
003-034_T0_COL_LP_5p_N1__TACTTACCATCAGTCA-1	4.26849	6.36354
003-034_T0_COL_LP_5p_N1__CACATTTAGTACATGA-1	4.27388	7.77249
003-034_T0_COL_LP_5p_N1__GTCTTCGTCACTATTC-1	4.30632	6.89175
003-034_T0_COL_LP_5p_N1__CACAGTAGTAGGCTGA-1	4.95171	7.75546
003-034_T0_COL_LP_5p_N1__GCGAGAAGTTCCCGAG-1	3.47865	5.54889
003-034_T0_COL_LP_5p_N1__CTTACCGGTCGAGATG-1	4.10666	5.08511
003-034_T0_COL_LP_5p_N1__CAGCATAGTGGAAAGA-1	3.19666	6.11987
003-034_T0_COL_LP_5p_N1__CACAGGCAGAAACCGC-1	3.93525	6.38354
003-034_T0_COL_LP_5p_N1__TTAACTCTCTGCGACG-1	3.32247	6.77508
003-034_T0_COL_LP_5p_N1__ATCACGACATCACAAC-1	4.01699	8.027
003-034_T0_COL_LP_5p_N1__TGTTCCGAGAGACTTA-1	4.59067	8.22137
003-034_T0_COL_LP_5p_N1__ACAGCCGTCTGTTGAG-1	4.26203	6.64301
003-034_T0_COL_LP_5p_N1__TCTATTGCATACGCTA-1	2.79544	5.43263
003-034_T0_COL_LP_5p_N1__TCTCATAGTGCCTGTG-1	3.82216	5.13567
003-034_T0_COL_LP_5p_N1__CTTAGGAGTCCGTCAG-1	3.67062	6.82199
003-034_T0_COL_LP_5p_N1__AGATTGCCAAAGGAAG-1	4.00448	6.81216
003-034_T0_COL_LP_5p_N1__GACCTGGGTACAGTGG-1	4.50563	6.57509
003-034_T0_COL_LP_5p_N1__GTGCATAAGTCGAGTG-1	4.1129	6.51222
003-034_T0_COL_LP_5p_N1__GCGAGAATCATAACCG-1	3.1286	5.56859
003-034_T0_COL_LP_5p_N1__TACTTACTCTAGAGTC-1	2.9013	6.6502
003-034_T0_COL_LP_5p_N1__CACCTTGTCAGAGACG-1	2.18674	6.01391
003-034_T0_COL_LP_5p_N1__GCGACCACAATACGCT-1	3.49159	7.23673
003-034_T0_COL_LP_5p_N1__CGTAGGCCAGCTCGAC-1	3.33662	5.03626
003-034_T0_COL_LP_5p_N1__ACAGCTAGTTCCACAA-1	5.67922	5.68242
003-034_T0_COL_LP_5p_N1__AAGGAGCGTAGAGTGC-1	4.70327	7.90662
003-034_T0_COL_LP_5p_N1__GAGTCCGGTATGGTTC-1	1.6906	6.16462
003-034_T0_COL_LP_5p_N1__TACGGGCAGCTAGTGG-1	3.98221	7.00425
003-034_T0_COL_LP_5p_N1__CTTTGCGAGGAGCGTT-1	4.09824	5.7618
003-034_T0_COL_LP_5p_N1__AGAGCTTCAACAACCT-1	4.35664	8.00274
003-034_T0_COL_LP_5p_N1__CTGCTGTGTTGGGACA-1	4.07462	7.91594
003-034_T0_COL_LP_5p_N1__GGATGTTCAAGCGTAG-1	3.33801	6.11765
003-034_T0_COL_LP_5p_N1__TGCGGGTGTAACGTTC-1	4.16395	7.99083
003-034_T0_COL_LP_5p_N1__GCTGCTTCAGCTCCGA-1	4.86939	6.27282
003-034_T0_COL_LP_5p_N1__CAGGTGCGTGCTGTAT-1	3.54526	4.7112
003-034_T0_COL_LP_5p_N1__GAGCAGATCCGCAAGC-1	3.78912	7.70068
003-034_T0_COL_LP_5p_N1__TGCGTGGCAACCGCCA-1	3.32716	6.18973
003-034_T0_COL_LP_5p_N1__TTCGAAGTCGCAGGCT-1	1.78659	5.22804
003-034_T0_COL_LP_5p_N1__ACACCGGTCAGGCCCA-1	3.9738	7.88626
003-034_T0_COL_LP_5p_N1__TGTCCCAGTAGAAAGG-1	4.05253	8.0091
003-034_T0_COL_LP_5p_N1__GCTGCTTGTGCAACGA-1	2.77975	5.49597
003-034_T0_COL_LP_5p_N1__TTTGCGCCAACACGCC-1	4.04034	6.38204
003-034_T0_COL_LP_5p_N1__TACTCATCAACCGCCA-1	3.30954	5.80105
003-034_T0_COL_LP_5p_N1__TATCAGGCACGCTTTC-1	3.10678	6.936
003-034_T0_COL_LP_5p_N1__ACTTGTTAGCGATCCC-1	3.44564	5.02661
003-034_T0_COL_LP_5p_N1__ACACCAAAGACGACGT-1	3.48227	4.86765
003-034_T0_COL_LP_5p_N1__TTCCCAGTCACCTTAT-1	4.69429	8.10072
003-034_T0_COL_LP_5p_N1__GACCTGGCATTGGCGC-1	2.87031	5.59147
003-034_T0_COL_LP_5p_N1__GGCGTGTTCTCGTATT-1	4.83226	8.61315
003-034_T0_COL_LP_5p_N1__TGGTTCCAGAAGGTTT-1	3.99583	7.70081
003-034_T0_COL_LP_5p_N1__CTGTGCTTCGTCTGCT-1	4.20542	7.79814
003-034_T0_COL_LP_5p_N1__CGCTGGAGTCTTCGTC-1	4.12127	7.81843
003-034_T0_COL_LP_5p_N1__ATCTGCCGTCGACTGC-1	4.75588	6.74586
003-034_T0_COL_LP_5p_N1__GTGAAGGAGTTATCGC-1	4.50936	7.53891
003-034_T0_COL_LP_5p_N1__ACGATACGTTCGCGAC-1	2.16678	5.79412
003-034_T0_COL_LP_5p_N1__CGCGGTAGTGTTGAGG-1	4.64654	6.08814
003-034_T0_COL_LP_5p_N1__TCAGGATGTCCGTGAC-1	3.38008	6.19382
003-034_T0_COL_LP_5p_N1__GATCAGTAGACCGGAT-1	4.24342	5.32738
003-034_T0_COL_LP_5p_N1__CAACCAAGTAGCCTCG-1	3.77299	4.64021
003-034_T0_COL_LP_5p_N1__CACCTTGCAGTCAGAG-1	3.34535	5.78096
003-034_T0_COL_LP_5p_N1__AGGTCATGTAAACACA-1	3.54395	6.36548
003-034_T0_COL_LP_5p_N1__GGACAAGAGTGTACCT-1	3.26119	6.20393
003-034_T0_COL_LP_5p_N1__GTAGGCCCACGCGAAA-1	5.4108	8.5373
003-034_T0_COL_LP_5p_N1__CTCTAATCAGTTCCCT-1	3.69535	4.70527
003-034_T0_COL_LP_5p_N1__GCAATCACAGCTCCGA-1	3.5922	5.1834
003-034_T0_COL_LP_5p_N1__CCGTGGAGTAGAGCTG-1	4.76731	5.4738
003-034_T0_COL_LP_5p_N1__TCATTACTCCGAAGAG-1	3.31263	5.174
003-034_T0_COL_LP_5p_N1__TACTTGTCACAAGTAA-1	1.9491	6.27551
003-034_T0_COL_LP_5p_N1__GGGAATGCAGCGATCC-1	4.85978	7.64928
003-034_T0_COL_LP_5p_N1__TGACTAGGTGTTCGAT-1	4.11461	7.92371
003-034_T0_COL_LP_5p_N1__TAAGAGATCCAACCAA-1	1.58812	5.38865
003-034_T0_COL_LP_5p_N1__ACTTTCACACACCGAC-1	3.35597	5.21548
003-034_T0_COL_LP_5p_N1__AACCGCGAGGTTCCTA-1	3.65683	5.40085
003-034_T0_COL_LP_5p_N1__ACGATACGTTTCCACC-1	3.44842	6.38518
003-034_T0_COL_LP_5p_N1__GCGACCATCTGAAAGA-1	5.03229	8.09259
003-034_T0_COL_LP_5p_N1__GTAACGTAGAATGTTG-1	4.85544	8.72473
003-034_T0_COL_LP_5p_N1__AGCATACTCTGCCAGG-1	2.15959	6.24918
003-034_T0_COL_LP_5p_N1__AAACCTGTCTGGAGCC-1	3.56238	7.09493
003-034_T0_COL_LP_5p_N1__TAGACCAAGAAACGCC-1	4.63367	8.18759
003-034_T0_COL_LP_5p_N1__CGCCAAGTCCTCAACC-1	4.13368	7.83161
003-034_T0_COL_LP_5p_N1__GACTGCGCAATCTACG-1	3.78383	5.86776
003-034_T0_COL_LP_5p_N1__CATATTCCAGTTAACC-1	4.31735	6.8008
003-034_T0_COL_LP_5p_N1__GATTCAGGTAAACCTC-1	4.02901	6.50348
003-034_T0_COL_LP_5p_N1__ATCCGAATCCGAACGC-1	3.94711	7.47816
003-034_T0_COL_LP_5p_N1__TCGCGTTTCAACGGGA-1	3.74704	5.0966
003-034_T0_COL_LP_5p_N1__TTTGGTTGTGGAAAGA-1	3.35438	6.80253
003-034_T0_COL_LP_5p_N1__CCTTCCCGTCTGATTG-1	3.97499	8.00565
003-034_T0_COL_LP_5p_N1__TTGAACGAGACTAGAT-1	4.19533	5.95841
003-034_T0_COL_LP_5p_N1__CCTTCCCAGTTCGCGC-1	3.01868	6.19171
003-034_T0_COL_LP_5p_N1__TCTATTGGTTGGTGGA-1	4.38603	7.80828
003-034_T0_COL_LP_5p_N1__CAGTAACAGCTTCGCG-1	4.49472	6.03134
003-034_T0_COL_LP_5p_N1__TGACGGCCAATAACGA-1	4.71715	6.51126
003-034_T0_COL_LP_5p_N1__CTCTAATTCCGCAAGC-1	5.19713	8.16479
003-034_T0_COL_LP_5p_N1__TACTCATCATTAGGCT-1	5.45205	7.73986
003-034_T0_COL_LP_5p_N1__CACACAAAGATAGTCA-1	4.46697	7.47491
003-034_T0_COL_LP_5p_N1__CAAGTTGCAGGGTACA-1	3.39882	6.57762
003-034_T0_COL_LP_5p_N1__CTCTAATCACGAAATA-1	4.66367	7.7031
003-034_T0_COL_LP_5p_N1__TCGCGTTCAGGCAGTA-1	3.83891	7.22335
003-034_T0_COL_LP_5p_N1__CACATTTCAGCTGTAT-1	2.1014	6.62022
003-034_T0_COL_LP_5p_N1__CCATTCGTCACCATAG-1	3.33272	6.04005
003-034_T0_COL_LP_5p_N1__ACGATGTTCAGTACGT-1	3.2832	6.38451
003-034_T0_COL_LP_5p_N1__TTTCCTCTCGGGAGTA-1	4.06898	8.10129
003-034_T0_COL_LP_5p_N1__GTATTCTCACTTACGA-1	4.24713	7.74218
003-034_T0_COL_LP_5p_N1__AGGGAGTTCAGCCTAA-1	4.8834	8.0051
003-034_T0_COL_LP_5p_N1__AACACGTGTCTTCAAG-1	3.70864	6.18172
003-034_T0_COL_LP_5p_N1__GATGAAACATCTGGTA-1	4.78629	5.09555
003-034_T0_COL_LP_5p_N1__TGAGGGACACTGTCGG-1	4.11593	6.93169
003-034_T0_COL_LP_5p_N1__CTCGTCAGTTAGGGTG-1	3.01321	5.68865
003-034_T0_COL_LP_5p_N1__CATCAGAGTGAACCTT-1	4.27107	6.38541
003-034_T0_COL_LP_5p_N1__TACTCATTCAATAAGG-1	3.88393	5.35377
003-034_T0_COL_LP_5p_N1__TACCTTATCGTTTAGG-1	4.07432	5.26492
003-034_T0_COL_LP_5p_N1__AACTCCCCACTTCTGC-1	4.33011	6.60999
003-034_T0_COL_LP_5p_N1__GTCTCGTGTTTGCATG-1	2.86958	6.06026
003-034_T0_COL_LP_5p_N1__GGGACCTCATGACATC-1	5.08569	8.46156
003-034_T0_COL_LP_5p_N1__GTGCTTCTCTAACTGG-1	4.86297	8.11019
003-034_T0_COL_LP_5p_N1__GTCACGGCACCCATGG-1	4.04909	4.92865
003-034_T0_COL_LP_5p_N1__CTAAGACTCCCTAATT-1	3.85122	7.37482
003-034_T0_COL_LP_5p_N1__CTCACACCATTCTTAC-1	3.88849	5.14802
003-034_T0_COL_LP_5p_N1__CACACCTCATTCTCAT-1	3.61526	5.17705
003-034_T0_COL_LP_5p_N1__GCGGGTTCACGAAAGC-1	3.80364	6.97135
003-034_T0_COL_LP_5p_N1__TGATTTCCATTATCTC-1	4.19952	7.93738
003-034_T0_COL_LP_5p_N1__TAGTTGGCATTGGGCC-1	3.61376	5.1458
003-034_T0_COL_LP_5p_N1__ACGATGTTCACAAACC-1	4.74419	6.62463
003-034_T0_COL_LP_5p_N1__CGAGAAGCAGACACTT-1	5.06659	7.5965
003-034_T0_COL_LP_5p_N1__GTGCTTCAGGATGCGT-1	3.40403	5.23071
003-034_T0_COL_LP_5p_N1__ATCTACTGTGTAACGG-1	5.54093	7.73348
003-034_T0_COL_LP_5p_N1__TGAAAGAAGCTACCTA-1	3.1265	5.7613
003-034_T0_COL_LP_5p_N1__ATAACGCGTCACCCAG-1	4.78027	8.25794
003-034_T0_COL_LP_5p_N1__CGAGAAGGTAGCACGA-1	3.47219	6.44088
003-034_T0_COL_LP_5p_N1__TTGAACGCATGCAATC-1	2.9652	6.36813
003-034_T0_COL_LP_5p_N1__CACACTCGTACCAGTT-1	4.24027	7.86153
003-034_T0_COL_LP_5p_N1__GTACTTTCACATCTTT-1	4.09658	5.29181
003-034_T0_COL_LP_5p_N1__TACGGGCTCACTTACT-1	3.97517	5.43484
003-034_T0_COL_LP_5p_N1__GAACGGATCACCCTCA-1	5.42549	6.79671
003-034_T0_COL_LP_5p_N1__CGAATGTAGACCTTTG-1	3.77486	6.14555
003-034_T0_COL_LP_5p_N1__ATTACTCGTGAGGGAG-1	4.70552	6.27765
003-034_T0_COL_LP_5p_N1__CGGAGCTCATATACCG-1	3.61277	6.52613
003-034_T0_COL_LP_5p_N1__CTGAAACGTCTGATTG-1	4.08087	7.81908
003-034_T0_COL_LP_5p_N1__TACCTATGTTGTCGCG-1	4.0556	5.17953
003-034_T0_COL_LP_5p_N1__AGCGGTCTCGTGGACC-1	2.74583	5.28414
003-034_T0_COL_LP_5p_N1__AACCATGGTCCGAATT-1	3.82651	5.42851
003-034_T0_COL_LP_5p_N1__TCACGAAAGTGACTCT-1	3.61221	7.28518
003-034_T0_COL_LP_5p_N1__ATAAGAGAGCTAAACA-1	4.27476	7.37913
003-034_T0_COL_LP_5p_N1__AACCGCGTCTCAACTT-1	5.40101	8.72674
003-034_T0_COL_LP_5p_N1__CATGCCTGTAGCGTCC-1	1.82362	6.26249
003-034_T0_COL_LP_5p_N1__GACGCGTTCCCGGATG-1	4.34435	7.86529
003-034_T0_COL_LP_5p_N1__TCTCTAATCAGCATGT-1	3.41976	5.76715
003-034_T0_COL_LP_5p_N1__TCCCGATGTAAGAGAG-1	4.38694	7.3079
003-034_T0_COL_LP_5p_N1__GCGACCATCTTCATGT-1	4.15964	7.82532
003-034_T0_COL_LP_5p_N1__TTGAACGCAGTGAGTG-1	2.03971	5.46214
003-034_T0_COL_LP_5p_N1__GGCGACTAGCTAAGAT-1	2.36913	5.64181
003-034_T0_COL_LP_5p_N1__TTCGGTCTCTGACCTC-1	2.41909	5.71866
003-034_T0_COL_LP_5p_N1__AGCAGCCTCATTATCC-1	3.74882	7.23111
003-034_T0_COL_LP_5p_N1__GAATAAGCAAGCCGCT-1	3.50601	7.45172
003-034_T0_COL_LP_5p_N1__TTGACTTCAATGACCT-1	5.10392	8.29221
003-034_T0_COL_LP_5p_N1__CCTTTCTGTTTGTTTC-1	4.36995	6.15148
003-034_T0_COL_LP_5p_N1__CCGGTAGCACCTATCC-1	5.54828	7.74367
003-034_T0_COL_LP_5p_N1__CCGTACTCACCGCTAG-1	4.40158	6.56053
003-034_T0_COL_LP_5p_N1__GCCAAATTCGTATCAG-1	2.70355	6.71303
003-034_T0_COL_LP_5p_N1__CCATTCGCATCGACGC-1	3.65604	6.50094
003-034_T0_COL_LP_5p_N1__AGGTCCGCAGGTTTCA-1	4.2784	7.96514
003-034_T0_COL_LP_5p_N1__CGCTGGATCACCCTCA-1	4.27652	5.31639
003-034_T0_COL_LP_5p_N1__TCAGCAAAGTTCGCAT-1	4.91535	7.49209
003-034_T0_COL_LP_5p_N1__TGTCCCACAGCTATTG-1	4.10735	5.33552
003-034_T0_COL_LP_5p_N1__GACAGAGTCGAATGGG-1	2.25188	6.3873
003-034_T0_COL_LP_5p_N1__TCAGCTCTCGGGAGTA-1	4.27592	7.68278
003-034_T0_COL_LP_5p_N1__AGACGTTCAGGAATGC-1	4.41519	6.25584
003-034_T0_COL_LP_5p_N1__TTGCGTCTCGCCAAAT-1	4.63622	7.57376
003-034_T0_COL_LP_5p_N1__TGTTCCGGTCTAGTGT-1	2.02943	6.09609
003-034_T0_COL_LP_5p_N1__GGACAGATCACCACCT-1	4.54455	4.95137
003-034_T0_COL_LP_5p_N1__ATGGGAGCATCCGCGA-1	2.30415	6.5062
003-034_T0_COL_LP_5p_N1__AGCGGTCTCCTCAACC-1	3.39206	6.52253
003-034_T0_COL_LP_5p_N1__TATCAGGCATCCAACA-1	3.73448	5.54789
003-034_T0_COL_LP_5p_N1__TTGGAACCAACGCACC-1	5.0201	8.78784
003-034_T0_COL_LP_5p_N1__TGAGCCGGTCTTCGTC-1	5.22042	8.29343
003-034_T0_COL_LP_5p_N1__TAAGCGTGTAAGTAGT-1	4.8728	4.90118
003-034_T0_COL_LP_5p_N1__CATCAAGTCCGGCACA-1	5.52918	8.82842
003-034_T0_COL_LP_5p_N1__CGGACACAGCACACAG-1	3.45001	6.62421
003-034_T0_COL_LP_5p_N1__AACTGGTGTGTAATGA-1	5.50046	8.6633
003-034_T0_COL_LP_5p_N1__GTGCAGCTCACTCCTG-1	5.53331	8.78795
003-034_T0_COL_LP_5p_N1__CAACCAATCTAACCGA-1	3.51304	7.26881
003-034_T0_COL_LP_5p_N1__CGAACATTCCGCTGTT-1	4.1932	7.31277
003-034_T0_COL_LP_5p_N1__CAGCTGGCAGGTCTCG-1	5.20299	8.59299
003-034_T0_COL_LP_5p_N1__ACATACGTCCACGTTC-1	3.15122	6.08679
003-034_T0_COL_LP_5p_N1__CATATTCTCCTACAGA-1	3.55192	6.64557
003-034_T0_COL_LP_5p_N1__GAATGAAGTCCAGTTA-1	3.30457	5.22806
003-034_T0_COL_LP_5p_N1__GGATGTTAGTTTCCTT-1	3.48072	6.89374
003-034_T0_COL_LP_5p_N1__AGGGATGGTTCGTGAT-1	2.20448	6.31031
003-034_T0_COL_LP_5p_N1__TAAACCGCACATGTGT-1	4.10962	7.99888
003-034_T0_COL_LP_5p_N1__AAAGTAGGTTCCCTTG-1	3.66692	6.74637
003-034_T0_COL_LP_5p_N1__TACAGTGTCGTGGGAA-1	4.20428	6.45167
003-034_T0_COL_LP_5p_N1__GACTAACCATTAGGCT-1	4.94664	8.46372
003-034_T0_COL_LP_5p_N1__TGTATTCCAGTATGCT-1	4.08836	5.43933
003-034_T0_COL_LP_5p_N1__GTGCTTCTCGTTGCCT-1	4.57237	8.01754
003-034_T0_COL_LP_5p_N1__TACTCATCATGAACCT-1	4.67788	6.36187
003-034_T0_COL_LP_5p_N1__ACGAGGACAGCGTAAG-1	4.07407	6.55014
003-034_T0_COL_LP_5p_N1__TTTACTGGTTAAAGTG-1	4.26175	7.697
003-034_T0_COL_LP_5p_N1__GATGAAACAAGCCATT-1	4.86809	6.7879
003-034_T0_COL_LP_5p_N1__ACTGAACGTCTGGTCG-1	3.42466	5.09552
003-034_T0_COL_LP_5p_N1__CTCCTAGCATGCCCGA-1	3.90096	7.63467
003-034_T0_COL_LP_5p_N1__CTGAAGTTCTTATCTG-1	3.61914	6.12677
003-034_T0_COL_LP_5p_N1__ATCCACCAGAGGGATA-1	4.30637	7.83885
003-034_T0_COL_LP_5p_N1__TCGGGACTCGTAGGTT-1	4.21475	7.06752
003-034_T0_COL_LP_5p_N1__ATCGAGTAGGAATCGC-1	3.98675	7.78292
003-034_T0_COL_LP_5p_N1__ATTGGTGGTAGAGGAA-1	3.50833	4.89258
003-034_T0_COL_LP_5p_N1__AGCCTAATCGGACAAG-1	3.2564	5.03439
003-034_T0_COL_LP_5p_N1__AAGTCTGAGGCGTACA-1	3.65607	7.10675
003-034_T0_COL_LP_5p_N1__ACGCCGAAGCTAGTGG-1	4.0559	7.80088
003-034_T0_COL_LP_5p_N1__CTCTAATAGCGCCTTG-1	3.99538	5.44487
003-034_T0_COL_LP_5p_N1__TCTTCGGTCTACTATC-1	3.23691	6.37288
003-034_T0_COL_LP_5p_N1__TCGAGGCAGAGAGCTC-1	3.04997	6.22776
003-034_T0_COL_LP_5p_N1__ACCCACTCAGTTCATG-1	4.91609	7.91737
003-034_T0_COL_LP_5p_N1__CAGATCAAGGTGCACA-1	3.75935	5.21699
003-034_T0_COL_LP_5p_N1__CGCGTTTGTAGCTCCG-1	2.98939	6.00341
003-034_T0_COL_LP_5p_N1__GTGAAGGCACAGGTTT-1	2.58312	6.33551
003-034_T0_COL_LP_5p_N1__AGTGAGGGTCCCGACA-1	5.01436	7.75025
003-034_T0_COL_LP_5p_N1__CGTGTCTTCAGTGCAT-1	4.29231	7.89426
003-034_T0_COL_LP_5p_N1__GGAACTTCACGTGAGA-1	4.15744	7.678
003-034_T0_COL_LP_5p_N1__TGCGCAGGTTATCACG-1	4.36217	7.38929
003-034_T0_COL_LP_5p_N1__CCATGTCGTAGCGATG-1	3.57913	6.78778
003-034_T0_COL_LP_5p_N1__AGATCTGAGTAGGTGC-1	3.30198	5.85892
003-034_T0_COL_LP_5p_N1__GAATGAAGTCACACGC-1	2.80413	5.51412
003-034_T0_COL_LP_5p_N1__ACTGAACGTTGTTTGG-1	5.07527	7.66428
003-034_T0_COL_LP_5p_N1__AGAGTGGGTCAGAAGC-1	4.07818	5.99444
003-034_T0_COL_LP_5p_N1__CTGTTTAGTATAGTAG-1	4.40162	7.50239
003-034_T0_COL_LP_5p_N1__TGAGGGAAGGTACTCT-1	3.36827	6.42111
003-034_T0_COL_LP_5p_N1__TGGGCGTTCATGCTCC-1	3.29437	6.10012
003-034_T0_COL_LP_5p_N1__TGCGCAGCAGGGTTAG-1	4.01968	7.505
003-034_T0_COL_LP_5p_N1__CCTCTGATCCGCGTTT-1	4.6519	6.20861
003-034_T0_COL_LP_5p_N1__GACTACATCCCATTTA-1	3.70274	6.48199
003-034_T0_COL_LP_5p_N1__GATCGATTCGTAGATC-1	1.68725	6.23819
003-034_T0_COL_LP_5p_N1__GTGCATAGTTACGCGC-1	3.5701	6.9316
003-034_T0_COL_LP_5p_N1__GCTTCCAGTTGGACCC-1	3.65293	7.30613
003-034_T0_COL_LP_5p_N1__GCAGTTATCACCCGAG-1	2.70829	6.15366
003-034_T0_COL_LP_5p_N1__TGTGTTTTCATCTGCC-1	4.43454	5.21946
003-034_T0_COL_LP_5p_N1__GTAGGCCGTCAGCTAT-1	3.24016	6.42149
003-034_T0_COL_LP_5p_N1__GACACGCAGTGGAGAA-1	4.08816	7.74309
003-034_T0_COL_LP_5p_N1__AGTGAGGGTTTGTTTC-1	3.40033	6.36007
003-034_T0_COL_LP_5p_N1__CTCGAGGCAATCCAAC-1	3.2632	5.59094
003-034_T0_COL_LP_5p_N1__CAGATCAAGGGTTTCT-1	3.17454	6.14173
003-034_T0_COL_LP_5p_N1__CGATGGCCACATGTGT-1	6.57964	7.26933
003-034_T0_COL_LP_5p_N1__TCGTAGATCGGAGGTA-1	4.59975	6.10422
003-034_T0_COL_LP_5p_N1__TGCCAAAGTAGGGACT-1	4.35889	7.9421
003-034_T0_COL_LP_5p_N1__CTCGTACTCGCCAGCA-1	3.62864	6.82379
003-034_T0_COL_LP_5p_N1__GGATTACTCATGTGGT-1	4.15124	7.54889
003-034_T0_COL_LP_5p_N1__ATTATCCAGGATGGTC-1	2.7753	6.27336
003-034_T0_COL_LP_5p_N1__TGGGAAGTCTTGACGA-1	4.06265	4.80817
003-034_T0_COL_LP_5p_N1__CGTGTCTGTAAAGGAG-1	4.15312	5.17453
003-034_T0_COL_LP_5p_N1__CGCTATCAGTTCCACA-1	3.68497	5.51863
003-034_T0_COL_LP_5p_N1__CCCAATCTCCGGGTGT-1	2.12402	6.43107
003-034_T0_COL_LP_5p_N1__TCTTCGGGTCGAGTTT-1	3.85477	5.06845
003-034_T0_COL_LP_5p_N1__GTATCTTGTTGTGGAG-1	4.24759	7.62778
003-034_T0_COL_LP_5p_N1__CATGGCGCACGAAACG-1	3.21307	6.19979
003-034_T0_COL_LP_5p_N1__GTATCTTTCGAATGGG-1	3.98787	5.50471
003-034_T0_COL_LP_5p_N1__CGCTATCAGACAATAC-1	3.91339	7.02076
003-034_T0_COL_LP_5p_N1__TTCTACAGTTGGTTTG-1	1.73101	5.60544
003-034_T0_COL_LP_5p_N1__AGTGTCACACGTGAGA-1	4.08298	4.95266
003-034_T0_COL_LP_5p_N1__TGTATTCGTGGTTTCA-1	4.56078	6.46025
003-034_T0_COL_LP_5p_N1__AGAATAGTCACAGGCC-1	1.48099	5.46197
003-034_T0_COL_LP_5p_N1__CAAGGCCGTCTAGGTT-1	3.50855	7.05314
003-034_T0_COL_LP_5p_N1__ACGGGTCTCCGTTGCT-1	2.07306	6.70812
003-034_T0_COL_LP_5p_N1__GTGTGCGGTCTACCTC-1	4.38246	7.40743
003-034_T0_COL_LP_5p_N1__CAGCAGCCATCAGTAC-1	3.78376	5.26403
003-034_T0_COL_LP_5p_N1__TACTTACGTTCTGTTT-1	4.78312	7.37308
003-034_T0_COL_LP_5p_N1__CCGTGGATCTTGAGAC-1	3.78753	5.29955
003-034_T0_COL_LP_5p_N1__CGACCTTCACGAAAGC-1	4.30539	7.73588
003-034_T0_COL_LP_5p_N1__GGTGTTAAGATCTGAA-1	3.68327	4.38087
003-034_T0_COL_LP_5p_N1__TTTACTGAGACTTGAA-1	1.98099	6.57099
003-034_T0_COL_LP_5p_N1__GCACTCTGTCGCTTTC-1	2.41791	6.38146
003-034_T0_COL_LP_5p_N1__AAGGAGCTCGTAGATC-1	2.21059	6.31685
003-034_T0_COL_LP_5p_N1__TTCTCCTGTTAGTGGG-1	5.19959	8.57047
003-034_T0_COL_LP_5p_N1__TAAGAGACATGTAAGA-1	4.27345	7.11588
003-034_T0_COL_LP_5p_N1__CGTGAGCCAGACACTT-1	3.65717	6.99193
003-034_T0_COL_LP_5p_N1__TGCGTGGAGACTGTAA-1	4.74837	8.1282
003-034_T0_COL_LP_5p_N1__CTCTACGGTGGTTTCA-1	5.03983	7.49406
003-034_T0_COL_LP_5p_N1__ACTATCTGTTTGTTGG-1	3.98413	6.71125
003-034_T0_COL_LP_5p_N1__CCCTCCTTCACGCGGT-1	4.31189	7.78381
003-034_T0_COL_LP_5p_N1__GTTACAGTCAAGGCTT-1	4.78547	8.37503
003-034_T0_COL_LP_5p_N1__ACACCGGAGCGGCTTC-1	4.63241	5.73575
003-034_T0_COL_LP_5p_N1__CACCTTGAGGGAACGG-1	3.35576	6.23824
003-034_T0_COL_LP_5p_N1__CTGTGCTTCGTACGGC-1	2.58966	5.69504
003-034_T0_COL_LP_5p_N1__CGAGAAGCAAAGAATC-1	2.99521	6.04767
003-034_T0_COL_LP_5p_N1__CCTTCGACAGCCTTGG-1	5.26584	7.44085
003-034_T0_COL_LP_5p_N1__TGACTAGAGGTGCTAG-1	4.23319	7.77023
003-034_T0_COL_LP_5p_N1__GCGCAGTCAGGTCCAC-1	4.28598	7.82734
003-034_T0_COL_LP_5p_N1__CGGACTGGTGCCTGTG-1	2.38559	6.31811
003-034_T0_COL_LP_5p_N1__GGGCACTCAGACGCTC-1	3.95686	6.58357
003-034_T0_COL_LP_5p_N1__ACACCAAAGTGTTTGC-1	2.30863	6.32208
003-034_T0_COL_LP_5p_N1__TTCGGTCAGTGCTGCC-1	2.22711	6.01677
003-034_T0_COL_LP_5p_N1__TAAGTGCGTCAATACC-1	3.77502	7.92771
003-034_T0_COL_LP_5p_N1__CCACGGACAACGATCT-1	3.21257	5.32414
003-034_T0_COL_LP_5p_N1__AAAGTAGTCAAGAAGT-1	4.24441	5.04565
003-034_T0_COL_LP_5p_N1__TTTGCGCTCTGTCTAT-1	3.95878	5.28319
003-034_T0_COL_LP_5p_N1__ATCTGCCGTCAATACC-1	5.32511	8.60824
003-034_T0_COL_LP_5p_N1__CACCTTGGTTCCCGAG-1	3.60379	6.73695
003-034_T0_COL_LP_5p_N1__TACTCGCCATGGAATA-1	3.69064	7.10217
003-034_T0_COL_LP_5p_N1__GTCACGGAGCGCCTTG-1	3.59513	4.9188
003-034_T0_COL_LP_5p_N1__AAACCTGCAGCCTATA-1	4.52306	5.11706
003-034_T0_COL_LP_5p_N1__CGTGAGCTCGAATGGG-1	5.40487	5.37945
003-034_T0_COL_LP_5p_N1__ACGCCGACATATGGTC-1	3.64047	7.74759
003-034_T0_COL_LP_5p_N1__TCACAAGGTCGCATAT-1	3.70667	6.99445
003-034_T0_COL_LP_5p_N1__GCAATCAAGGGCTTGA-1	3.14387	6.49611
003-034_T0_COL_LP_5p_N1__GTAACTGTCATCGCTC-1	4.54872	5.58873
003-034_T0_COL_LP_5p_N1__GCTTGAATCCGCGTTT-1	3.47504	6.16074
003-034_T0_COL_LP_5p_N1__CTCGTCAAGTCGAGTG-1	2.89758	6.86729
003-034_T0_COL_LP_5p_N1__GAGTCCGCAAAGCGGT-1	4.89873	8.21449
003-034_T0_COL_LP_5p_N1__TACTTGTTCGTAGATC-1	4.30917	5.27486
003-034_T0_COL_LP_5p_N1__GAACGGAGTGGTCTCG-1	4.60425	5.72769
003-034_T0_COL_LP_5p_N1__GACACGCCATGTCGAT-1	4.7497	7.17578
003-034_T0_COL_LP_5p_N1__GTGGGTCTCGCAGGCT-1	2.40087	6.40976
003-034_T0_COL_LP_5p_N1__AGGGATGCAACGCACC-1	2.25721	5.93078
003-034_T0_COL_LP_5p_N1__ATCACGACATGGATGG-1	3.62771	6.306
003-034_T0_COL_LP_5p_N1__CCAATCCTCGTTGCCT-1	2.65093	6.16906
003-034_T0_COL_LP_5p_N1__CTCGGAGCAGCCTTTC-1	3.42677	6.5239
003-034_T0_COL_LP_5p_N1__ACTTTCAAGACACTAA-1	1.83122	6.24952
003-034_T0_COL_LP_5p_N1__GTACTCCGTGGACGAT-1	4.90283	8.50922
003-034_T0_COL_LP_5p_N1__GATCTAGCATGCCACG-1	4.05314	5.051
003-034_T0_COL_LP_5p_N1__GACAGAGTCGGATGTT-1	2.56144	5.59864
003-034_T0_COL_LP_5p_N1__TCTTCGGCACGTGAGA-1	4.96462	7.75888
003-034_T0_COL_LP_5p_N1__CGAGCACTCTGAGTGT-1	1.94173	6.49383
003-034_T0_COL_LP_5p_N1__ACCTTTATCGGAAACG-1	2.17866	5.94516
003-034_T0_COL_LP_5p_N1__TGCTGCTGTTTACTCT-1	2.25612	5.88627
003-034_T0_COL_LP_5p_N1__GGAGCAACATGGTCAT-1	3.20501	6.54256
003-034_T0_COL_LP_5p_N1__GTCTCGTTCGCCATAA-1	2.75101	5.26763
003-034_T0_COL_LP_5p_N1__CTGAAGTCAATTCCTT-1	3.41406	6.42722
003-034_T0_COL_LP_5p_N1__GTTCGGGTCAGGATCT-1	3.89321	5.2568
003-034_T0_COL_LP_5p_N1__ATGTGTGCACCCTATC-1	3.92751	7.8197
003-034_T0_COL_LP_5p_N1__CGAGAAGTCAATACCG-1	3.85325	7.88311
003-034_T0_COL_LP_5p_N1__CCACCTACACAAGCCC-1	3.19674	5.92575
003-034_T0_COL_LP_5p_N1__CTGATCCGTGCAGGTA-1	3.96683	5.09532
003-034_T0_COL_LP_5p_N1__GGACAAGGTGTGCCTG-1	2.11072	6.62749
003-034_T0_COL_LP_5p_N1__TCAACGATCTCTGCTG-1	4.28643	7.96814
003-034_T0_COL_LP_5p_N1__TGTATTCGTCATATGC-1	3.19244	6.29594
003-034_T0_COL_LP_5p_N1__CGAGCCAAGTACGCCC-1	3.95216	6.45912
003-034_T0_COL_LP_5p_N1__GCGCAGTTCACCTTAT-1	3.23335	4.99311
003-034_T0_COL_LP_5p_N1__GTAACGTTCCACGTTC-1	1.79901	6.16238
003-034_T0_COL_LP_5p_N1__CTAGAGTTCCCGACTT-1	3.11907	6.90455
003-034_T0_COL_LP_5p_N1__AGTGAGGCAAACGTGG-1	4.38112	6.0191
003-034_T0_COL_LP_5p_N1__TACGGATTCCAGTAGT-1	2.20628	6.23713
003-034_T0_COL_LP_5p_N1__CCTAAAGAGAGCAATT-1	5.07021	7.43215
003-034_T0_COL_LP_5p_N1__GACTGCGCAACGCACC-1	3.71726	5.7309
003-034_T0_COL_LP_5p_N1__GTACTTTAGAGCTTCT-1	3.67997	8.29666
003-034_T0_COL_LP_5p_N1__CGGACTGCAGGCAGTA-1	3.39725	6.7444
003-034_T0_COL_LP_5p_N1__GGCCGATAGCGATAGC-1	4.01236	7.06438
003-034_T0_COL_LP_5p_N1__GGGAATGTCACAAACC-1	3.96954	7.79247
003-034_T0_COL_LP_5p_N1__CGCTGGATCGCCAGCA-1	3.40454	6.67549
003-034_T0_COL_LP_5p_N1__CTGATAGCAATACGCT-1	5.01291	8.22137
003-034_T0_COL_LP_5p_N1__CATATGGCATCACAAC-1	1.76715	6.31504
003-034_T0_COL_LP_5p_N1__TAAACCGGTATGAATG-1	3.59963	4.86493
003-034_T0_COL_LP_5p_N1__CGACTTCGTCCCTTGT-1	3.48253	6.61167
003-034_T0_COL_LP_5p_N1__TTTATGCCACGAAACG-1	4.80695	8.29438
003-034_T0_COL_LP_5p_N1__CTGAAACCAAGCGTAG-1	4.39579	6.77039
003-034_T0_COL_LP_5p_N1__GCGCGATCAGTCCTTC-1	2.87288	6.49386
003-034_T0_COL_LP_5p_N1__ACGCCGACACACGCTG-1	2.97948	5.89282
003-034_T0_COL_LP_5p_N1__GGGACCTTCATTATCC-1	3.7646	5.16725
003-034_T0_COL_LP_5p_N1__TACGGTATCTACTCAT-1	3.3094	5.30217
003-034_T0_COL_LP_5p_N1__CTCGAAACAGCTCGAC-1	5.30517	8.3656
003-034_T0_COL_LP_5p_N1__CCTACCAGTCATCCCT-1	4.017	6.33653
003-034_T0_COL_LP_5p_N1__CTCGGAGAGCTAAGAT-1	3.56959	6.8427
003-034_T0_COL_LP_5p_N1__GTGCGGTTCCTAGTGA-1	4.64219	6.30144
003-034_T0_COL_LP_5p_N1__ACGGCCAAGTAGCGGT-1	4.19845	7.68967
003-034_T0_COL_LP_5p_N1__CTGAAACTCAGCACAT-1	4.66757	6.28057
003-034_T0_COL_LP_5p_N1__CGTAGCGGTACACCGC-1	3.65474	6.61568
003-034_T0_COL_LP_5p_N1__GAACGGACAACACCTA-1	4.63998	7.56473
003-034_T0_COL_LP_5p_N1__CTCTACGAGTTGTAGA-1	4.18936	4.91768
003-034_T0_COL_LP_5p_N1__ACTGATGTCGCATGGC-1	3.94768	7.68813
003-034_T0_COL_LP_5p_N1__ACGGCCAGTCCTAGCG-1	3.78163	6.48465
003-034_T0_COL_LP_5p_N1__CACACCTGTAACGTTC-1	4.32796	5.29746
003-034_T0_COL_LP_5p_N1__CCGTGGAAGGCATGGT-1	1.93397	6.36884
003-034_T0_COL_LP_5p_N1__CGCGTTTAGTGGTCCC-1	3.93502	7.14521
003-034_T0_COL_LP_5p_N1__ACGGCCACACGAAACG-1	4.38121	7.6851
003-034_T0_COL_LP_5p_N1__TTGAACGCACTACAGT-1	2.03577	6.06495
003-034_T0_COL_LP_5p_N1__CCTACACGTTACGCGC-1	4.45342	8.3287
003-034_T0_COL_LP_5p_N1__CGATCGGGTCACTTCC-1	3.55184	4.69511
003-034_T0_COL_LP_5p_N1__TGGGAAGCAAAGAATC-1	4.55418	6.83223
003-034_T0_COL_LP_5p_N1__CTCGGAGCACAAGCCC-1	4.46838	6.81183
003-034_T0_COL_LP_5p_N1__CCCAATCAGATAGCAT-1	5.49067	8.69422
003-034_T0_COL_LP_5p_N1__TAGAGCTAGGAGCGAG-1	5.62207	5.43214
003-034_T0_COL_LP_5p_N1__ATCGAGTAGTGAACAT-1	3.3008	6.00156
003-034_T0_COL_LP_5p_N1__AACTCAGGTGACGCCT-1	5.04138	8.21836
003-034_T0_COL_LP_5p_N1__CCACCTAGTTCCCTTG-1	5.50145	7.88067
003-034_T0_COL_LP_5p_N1__GCGCGATGTCATACTG-1	2.8275	6.41938
003-034_T0_COL_LP_5p_N1__AGCATACGTTTCCACC-1	3.80472	8.32219
003-034_T0_COL_LP_5p_N1__CTCTACGTCAGGTAAA-1	3.25448	7.02036
003-034_T0_COL_LP_5p_N1__CATATTCAGAAGAAGC-1	3.36233	6.63579
003-034_T0_COL_LP_5p_N1__AAGGAGCAGCCGCCTA-1	3.58823	6.66352
003-034_T0_COL_LP_5p_N1__CGTGTCTGTACTCTCC-1	4.13358	4.81414
003-034_T0_COL_LP_5p_N1__ACTTTCAGTACCTACA-1	3.65924	5.30627
003-034_T0_COL_LP_5p_N1__CATATTCTCAGCTCGG-1	5.83035	8.38276
003-034_T0_COL_LP_5p_N1__AGGCCACTCCGCGTTT-1	4.05361	7.63963
003-034_T0_COL_LP_5p_N1__GTTCATTAGTAGCGGT-1	5.69786	8.76589
003-034_T0_COL_LP_5p_N1__CAGCAGCTCAAAGTAG-1	4.22428	7.86909
003-034_T0_COL_LP_5p_N1__GATGCTAGTGCTGTAT-1	4.03583	5.28458
003-034_T0_COL_LP_5p_N1__TACTCATTCGACGGAA-1	4.1149	7.89468
003-034_T0_COL_LP_5p_N1__CGCGGTATCAGTGTTG-1	3.81976	5.45445
003-034_T0_COL_LP_5p_N1__GCTGCGAGTATCAGTC-1	4.76756	8.2718
003-034_T0_COL_LP_5p_N1__TCTCTAAAGTTGAGTA-1	2.21887	6.23109
003-034_T0_COL_LP_5p_N1__ACGATGTCAGTAACGG-1	4.4693	8.00641
003-034_T0_COL_LP_5p_N1__TCATTACAGGGCTCTC-1	4.56945	7.67318
003-034_T0_COL_LP_5p_N1__GACGGCTTCTGCTGTC-1	3.58768	5.45458
003-034_T0_COL_LP_5p_N1__TATGCCCCAAGGACAC-1	3.42704	7.27848
003-034_T0_COL_LP_5p_N1__GGGATGATCGGCGCAT-1	4.08174	5.03164
003-034_T0_COL_LP_5p_N1__CATGACAGTGGCAAAC-1	3.68604	5.26233
003-034_T0_COL_LP_5p_N1__GTCACGGGTAGCGTCC-1	3.78749	5.17647
003-034_T0_COL_LP_5p_N1__GAGCAGAGTCCTCCAT-1	3.86341	5.3362
003-034_T0_COL_LP_5p_N1__CCTATTATCCAGAAGG-1	3.69546	6.5053
003-034_T0_COL_LP_5p_N1__CAGCCGAGTCCTCCAT-1	3.23732	5.2334
003-034_T0_COL_LP_5p_N1__ACCTTTAGTGCGGTAA-1	4.13362	7.46659
003-034_T0_COL_LP_5p_N1__TACGGTAAGTGGGCTA-1	3.42247	5.43247
003-034_T0_COL_LP_5p_N1__CAGAGAGCAATAGCGG-1	3.91796	7.18338
003-034_T0_COL_LP_5p_N1__GGGACCTAGCCACGTC-1	5.71026	7.36199
003-034_T0_COL_LP_5p_N1__GCATGTAGTAACGCGA-1	3.91754	7.52494
003-034_T0_COL_LP_5p_N1__TGACGGCTCGTCACGG-1	3.48625	5.06442
003-034_T0_COL_LP_5p_N1__CCTACCAAGAACTGTA-1	3.98866	5.18622
003-034_T0_COL_LP_5p_N1__GGCGTGTGTCCTCTTG-1	2.38252	5.807
003-034_T0_COL_LP_5p_N1__CGTGAGCAGCCCAGCT-1	3.52475	6.1212
003-034_T0_COL_LP_5p_N1__AGCGTATTCTGCCAGG-1	4.9258	8.04112
003-034_T0_COL_LP_5p_N1__ACTTGTTAGCCGCCTA-1	4.1045	5.44763
003-034_T0_COL_LP_5p_N1__CTACCCAGTCAAAGAT-1	4.12252	6.75823
003-034_T0_COL_LP_5p_N1__GTTCGGGAGTCGATAA-1	4.09151	7.78066
003-034_T0_COL_LP_5p_N1__TGCGGGTAGATGGGTC-1	2.94316	5.65854
003-034_T0_COL_LP_5p_N1__TGCTACCCATCACGAT-1	5.17222	8.02646
003-034_T0_COL_LP_5p_N1__GATCGATCACTGTCGG-1	2.31677	6.44064
003-034_T0_COL_LP_5p_N1__TCGGTAATCGCTAGCG-1	4.54015	5.11232
003-034_T0_COL_LP_5p_N1__CGGTTAATCTTATCTG-1	4.06898	7.92665
003-034_T0_COL_LP_5p_N1__TAGCCGGAGGTGTTAA-1	2.6065	6.03469
003-034_T0_COL_LP_5p_N1__CGACTTCCAGTTAACC-1	5.56714	8.24283
003-034_T0_COL_LP_5p_N1__AAACGGGCAGGAACGT-1	4.71151	8.05692
003-034_T0_COL_LP_5p_N1__GGTATTGTCCCAACGG-1	3.56736	4.92345
003-034_T0_COL_LP_5p_N1__CGATGGCCAAGACGTG-1	4.68704	7.68208
003-034_T0_COL_LP_5p_N1__TTTGCGCCAGGGCATA-1	4.32344	7.53152
003-034_T0_COL_LP_5p_N1__TCACGAAGTTAAGATG-1	4.97126	8.26589
003-034_T0_COL_LP_5p_N1__CAGTAACGTAAACGCG-1	1.68483	5.20218
003-034_T0_COL_LP_5p_N1__AGAGCGAGTTAAGATG-1	5.00164	8.42731
003-034_T0_COL_LP_5p_N1__CGTGTCTAGACCTAGG-1	2.05327	6.22163
003-034_T0_COL_LP_5p_N1__TGACTAGAGGCTAGCA-1	2.20188	6.30745
003-034_T0_COL_LP_5p_N1__CAAGGCCAGTGAACAT-1	4.53585	6.01456
003-034_T0_COL_LP_5p_N1__CTACACCGTCCTAGCG-1	2.94564	5.79573
003-034_T0_COL_LP_5p_N1__GCTGCGAGTGCGCTTG-1	3.15156	6.15836
003-034_T0_COL_LP_5p_N1__ATGAGGGCACAGATTC-1	3.93115	5.42074
003-034_T0_COL_LP_5p_N1__GGACAAGAGGCTACGA-1	3.40538	6.10757
003-034_T0_COL_LP_5p_N1__CAAGTTGAGTTAAGTG-1	5.03411	8.46629
003-034_T0_COL_LP_5p_N1__TATCTCAAGCTAAACA-1	4.9617	7.69593
003-034_T0_COL_LP_5p_N1__CCATTCGCATCTGGTA-1	4.45973	6.34234
003-034_T0_COL_LP_5p_N1__GGCGTGTGTCAATGTC-1	4.33297	6.83556
003-034_T0_COL_LP_5p_N1__TCACGAAGTCATGCAT-1	5.11615	8.17486
003-034_T0_COL_LP_5p_N1__GGACAAGAGTAGTGCG-1	1.95145	6.66315
003-034_T0_COL_LP_5p_N1__GATCGATCAATAACGA-1	1.97646	6.30025
003-034_T0_COL_LP_5p_N1__AGCATACGTCTGCCAG-1	4.6909	6.54005
003-034_T0_COL_LP_5p_N1__CTCGTCAGTGGAAAGA-1	4.01609	8.2558
003-034_T0_COL_LP_5p_N1__CCTAAAGCAGACTCGC-1	5.01148	7.77287
003-034_T0_COL_LP_5p_N1__ACGGGCTCAAGTTAAG-1	2.19903	6.37129
003-034_T0_COL_LP_5p_N1__TTTGGTTAGTGGGTTG-1	4.15794	8.08237
003-034_T0_COL_LP_5p_N1__CCACGGACATCCTTGC-1	4.05833	7.49928
003-034_T0_COL_LP_5p_N1__CGGACACTCTCTAAGG-1	2.22295	6.72309
003-034_T0_COL_LP_5p_N1__TGCTACCAGCGCTCCA-1	5.30618	8.49901
003-034_T0_COL_LP_5p_N1__GGGTTGCCAATCACAC-1	4.74985	8.36179
003-034_T0_COL_LP_5p_N1__TGACTTTCAAGTAATG-1	2.20041	6.29833
003-034_T0_COL_LP_5p_N1__TCTGGAAAGGTGATAT-1	3.77062	5.1316
003-034_T0_COL_LP_5p_N1__AGGCCACGTGCAGGTA-1	4.75134	7.45547
003-034_T0_COL_LP_5p_N1__TGTCCCATCGCCGTGA-1	3.10887	6.22679
003-034_T0_COL_LP_5p_N1__GGATGTTGTGATGTGG-1	3.43142	6.56233
003-034_T0_COL_LP_5p_N1__GTCACGGAGACCCACC-1	4.78079	7.66029
003-034_T0_COL_LP_5p_N1__CTCGAAATCGCCAGCA-1	3.83162	5.15383
003-034_T0_COL_LP_5p_N1__ATTGGACGTCTAACGT-1	4.24213	4.81761
003-034_T0_COL_LP_5p_N1__AGACGTTTCCTAGAAC-1	3.53887	6.3361
003-034_T0_COL_LP_5p_N1__GAATGAACACCCATGG-1	3.39582	5.39794
003-034_T0_COL_LP_5p_N1__GGCTCGACACACAGAG-1	5.05976	7.8872
003-034_T0_COL_LP_5p_N1__GAGCAGACATTGGGCC-1	2.71519	5.57718
003-034_T0_COL_LP_5p_N1__AGCGGTCCAGTAGAGC-1	2.32448	6.47817
003-034_T0_COL_LP_5p_N1__TGCGGGTAGTACGTTC-1	4.9537	8.00309
003-034_T0_COL_LP_5p_N1__CTACCCAGTATAGGTA-1	2.70055	6.02761
003-034_T0_COL_LP_5p_N1__GGAAAGCCAGACACTT-1	3.86327	5.28631
003-034_T0_COL_LP_5p_N1__GCACATACAGACAAAT-1	5.36797	8.08811
003-034_T0_COL_LP_5p_N1__TCGGGACCAAGTACCT-1	4.03577	6.29497
003-034_T0_COL_LP_5p_N1__AAACGGGGTAGCTGCC-1	3.84427	5.59008
003-034_T0_COL_LP_5p_N1__GATTCAGCAAGCCGCT-1	2.36912	6.10019
003-034_T0_COL_LP_5p_N1__AACTCTTTCGTTTAGG-1	4.09433	7.85684
003-034_T0_COL_LP_5p_N1__TCTGAGAGTCTAGTCA-1	4.05274	4.94934
003-034_T0_COL_LP_5p_N1__AGCGTCGCAAACTGCT-1	3.69613	6.77535
003-034_T0_COL_LP_5p_N1__TTGCGTCGTCGCGGTT-1	3.92585	6.89075
003-034_T0_COL_LP_5p_N1__GAATGAAAGGTGTGGT-1	2.2402	5.87305
003-034_T0_COL_LP_5p_N1__CGTTGGGAGGGATGGG-1	1.62311	5.55885
003-034_T0_COL_LP_5p_N1__ACGGGCTTCATGCAAC-1	2.50514	5.88261
003-034_T0_COL_LP_5p_N1__TTTATGCTCGTTTATC-1	3.37315	5.2153
003-034_T0_COL_LP_5p_N1__TATGCCCGTTATTCTC-1	3.46149	7.23815
003-034_T0_COL_LP_5p_N1__ACGAGCCGTCGGCTCA-1	2.37778	5.69972
003-034_T0_COL_LP_5p_N1__CCGTACTAGCTGCCCA-1	3.14254	4.89826
003-034_T0_COL_LP_5p_N1__TTGGAACTCACTCTTA-1	2.9793	6.08863
003-034_T0_COL_LP_5p_N1__TGGCCAGCATCCGCGA-1	3.59874	6.50715
003-034_T0_COL_LP_5p_N1__AGAGCTTGTGAGGCTA-1	4.0558	7.453
003-034_T0_COL_LP_5p_N1__TGCGTGGCACCAGGTC-1	4.7487	8.74738
003-034_T0_COL_LP_5p_N1__ACATCAGAGTACGCGA-1	4.24606	7.69901
003-034_T0_COL_LP_5p_N1__AACTGGTTCTGCAAGT-1	3.42086	6.68703
003-034_T0_COL_LP_5p_N1__TAGAGCTAGTTGCAGG-1	4.74811	8.50053
003-034_T0_COL_LP_5p_N1__CTACATTTCTGTCCGT-1	5.2921	8.65581
003-034_T0_COL_LP_5p_N1__CCTTCGACATCCGCGA-1	3.94565	5.33979
003-034_T0_COL_LP_5p_N1__CGTCAGGCACGAAACG-1	4.87231	6.70542
003-034_T0_COL_LP_5p_N1__TGACTTTGTGCTTCTC-1	4.00945	7.66434
003-034_T0_COL_LP_5p_N1__TGCGGGTCATCCCATC-1	3.30861	6.2314
003-034_T0_COL_LP_5p_N1__CCTTTCTAGTCCATAC-1	3.35489	6.07848
003-034_T0_COL_LP_5p_N1__GGATTACCACCTATCC-1	2.17659	6.44619
003-034_T0_COL_LP_5p_N1__GGATTACTCCGCAAGC-1	3.8481	4.99438
003-034_T0_COL_LP_5p_N1__TGAGCATTCGGAAACG-1	3.60178	5.35043
003-034_T0_COL_LP_5p_N1__CTCTACGAGATCGGGT-1	3.2952	7.07438
003-034_T0_COL_LP_5p_N1__TTGGCAAGTGACGGTA-1	2.01153	6.45191
003-034_T0_COL_LP_5p_N1__GGGAGATAGCGCTCCA-1	3.60009	4.96965
003-034_T0_COL_LP_5p_N1__GAATGAAAGCGCCTCA-1	4.94155	8.44751
003-034_T0_COL_LP_5p_N1__CGGGTCACAGCGAACA-1	5.02129	7.95121
003-034_T0_COL_LP_5p_N1__GGGTCTGAGATCCCGC-1	3.82082	6.87702
003-034_T0_COL_LP_5p_N1__CCGTACTGTAAATGTG-1	2.35817	6.62248
003-034_T0_COL_LP_5p_N1__CTGGTCTTCCGTTGTC-1	3.87827	5.06546
003-034_T0_COL_LP_5p_N1__ACTATCTCACGCCAGT-1	2.4073	6.31254
003-034_T0_COL_LP_5p_N1__CGCGGTAAGGATGGTC-1	4.4888	8.48884
003-034_T0_COL_LP_5p_N1__TGTGTTTGTGCACGAA-1	3.65419	5.35274
003-034_T0_COL_LP_5p_N1__ACACCGGTCTCCTATA-1	5.30907	8.39775
003-034_T0_COL_LP_5p_N1__GATTCAGTCGGCATCG-1	3.45057	6.60494
003-034_T0_COL_LP_5p_N1__ACGCCAGTCCTAGGGC-1	3.83589	7.5857
003-034_T0_COL_LP_5p_N1__TGGTTAGCAAGGACTG-1	5.12001	8.76054
003-034_T0_COL_LP_5p_N1__GCACATAGTCTCGTTC-1	4.30901	7.22663
003-034_T0_COL_LP_5p_N1__AGAGTGGCACTATCTT-1	4.48362	7.72338
003-034_T0_COL_LP_5p_N1__ATTGGTGGTGTGTGCC-1	2.18448	5.79072
003-034_T0_COL_LP_5p_N1__GACGTGCAGAAGGGTA-1	3.24021	7.02118
003-034_T0_COL_LP_5p_N1__GTCCTCACACTAGTAC-1	4.688	8.30782
003-034_T0_COL_LP_5p_N1__CCACCTAAGTAGGCCA-1	3.12959	6.12696
003-034_T0_COL_LP_5p_N1__TACGGGCAGAGCCTAG-1	4.00921	5.40031
003-034_T0_COL_LP_5p_N1__ACTTTCATCACCATAG-1	3.60928	5.48207
003-034_T0_COL_LP_5p_N1__TCTCATATCGGAAACG-1	3.5674	4.68128
003-034_T0_COL_LP_5p_N1__CAGCCGAGTTACGCGC-1	2.55809	6.44962
003-034_T0_COL_LP_5p_N1__AGAGCTTGTCCAACTA-1	3.1613	5.62109
003-034_T0_COL_LP_5p_N1__CGTCACTAGATGTGTA-1	5.03551	7.75811
003-034_T0_COL_LP_5p_N1__AGCGGTCGTGACAAAT-1	3.53497	6.78649
003-034_T0_COL_LP_5p_N1__GCTGCAGCATAAGACA-1	2.15825	6.60321
003-034_T0_COL_LP_5p_N1__TGTGTTTTCGCCCTTA-1	2.10301	6.1617
003-034_T0_COL_LP_5p_N1__CAGAGAGGTAAGTGGC-1	4.23316	7.69357
003-034_T0_COL_LP_5p_N1__AAGTCTGGTAGGGACT-1	3.65359	5.2362
003-034_T0_COL_LP_5p_N1__GTTTCTAGTTCAACCA-1	5.08169	8.45841
003-034_T0_COL_LP_5p_N1__GTCGTAACAACTGGCC-1	4.05181	7.24895
003-034_T0_COL_LP_5p_N1__CTCATTAAGGGCTTCC-1	4.41525	8.20807
003-034_T0_COL_LP_5p_N1__GCGAGAAGTCGATTGT-1	1.99462	6.28706
003-034_T0_COL_LP_5p_N1__AAGGAGCTCGTTGACA-1	3.47382	5.15827
003-034_T0_COL_LP_5p_N1__ATCATCTCACCGCTAG-1	3.14957	7.11218
003-034_T0_COL_LP_5p_N1__CACCACTCATGCATGT-1	4.84297	8.64533
003-034_T0_COL_LP_5p_N1__CGTGTCTTCTCCGGTT-1	3.59284	4.97211
003-034_T0_COL_LP_5p_N1__CAAGAAAGTACAGCAG-1	4.04206	5.76147
003-034_T0_COL_LP_5p_N1__CACAGTAGTACTCGCG-1	3.65076	5.55544
003-034_T0_COL_LP_5p_N1__GCGCAACAGGCTAGAC-1	2.09283	6.57573
003-034_T0_COL_LP_5p_N1__TTTACTGTCGCGCCAA-1	4.93368	8.0229
003-034_T0_COL_LP_5p_N1__GAGCAGATCGTGGGAA-1	4.95781	8.29436
003-034_T0_COL_LP_5p_N1__TGTTCCGAGCCAGTTT-1	3.84262	6.75864
003-034_T0_COL_LP_5p_N1__TGGCGCAGTAGGACAC-1	2.13904	6.65166
003-034_T0_COL_LP_5p_N1__CTGGTCTAGCTAACTC-1	3.61057	6.91565
003-034_T0_COL_LP_5p_N1__GGGCATCAGCCATCGC-1	2.92489	5.29254
003-034_T0_COL_LP_5p_N1__GATGAGGAGGCCCGTT-1	3.5167	6.81627
003-034_T0_COL_LP_5p_N1__CTTACCGTCTACTTAC-1	2.43639	5.75472
003-034_T0_COL_LP_5p_N1__GGTGCGTTCAGCATGT-1	3.55592	7.37248
003-034_T0_COL_LP_5p_N1__GTCCTCATCCCATTAT-1	3.36727	6.20906
003-034_T0_COL_LP_5p_N1__TACTCATCATGTCTCC-1	3.95181	5.05752
003-034_T0_COL_LP_5p_N1__TGGCTGGCACTGAAGG-1	2.11665	6.02156
003-034_T0_COL_LP_5p_N1__CTAATGGCAGGGAGAG-1	3.43975	6.49448
003-034_T0_COL_LP_5p_N1__TACCTTATCCACGCAG-1	4.40813	6.61386
003-034_T0_COL_LP_5p_N1__ATAACGCAGGAGTTTA-1	5.07997	8.3507
003-034_T0_COL_LP_5p_N1__AGCGGTCTCTCTTATG-1	2.35042	6.35569
003-034_T0_COL_LP_5p_N1__GCAATCAAGCACACAG-1	3.51995	5.12663
003-034_T0_COL_LP_5p_N1__TTGGCAAGTCGGGTCT-1	3.2261	6.23897
003-034_T0_COL_LP_5p_N1__CATTATCGTACCGGCT-1	4.85763	6.67339
003-034_T0_COL_LP_5p_N1__TGACGGCTCAAAGTAG-1	4.20154	7.78708
003-034_T0_COL_LP_5p_N1__TCGAGGCGTAGAGCTG-1	4.26507	7.7278
003-034_T0_COL_LP_5p_N1__CTACGTCTCGTCTGCT-1	3.0935	6.28189
003-034_T0_COL_LP_5p_N1__TGATTTCTCTAACGGT-1	2.88155	6.36773
003-034_T0_COL_LP_5p_N1__TCCACACCAGCAGTTT-1	3.37948	5.48928
003-034_T0_COL_LP_5p_N1__GTCAAGTCACATGACT-1	3.8082	5.79041
003-034_T0_COL_LP_5p_N1__GGAACTTAGAGTACCG-1	3.78904	7.03036
003-034_T0_COL_LP_5p_N1__CTGAAACTCCGCATCT-1	3.53348	6.24463
003-034_T0_COL_LP_5p_N1__TACTTGTGTCCATGAT-1	5.64543	7.24348
003-034_T0_COL_LP_5p_N1__GGCGTGTCAAGCCGTC-1	4.9543	8.0177
003-034_T0_COL_LP_5p_N1__GCTGGGTCAGATGGGT-1	4.11716	5.37278
003-034_T0_COL_LP_5p_N1__GGTGAAGCACCTTGTC-1	2.42927	5.72579
003-034_T0_COL_LP_5p_N1__TGGTTCCAGAAGATTC-1	6.10868	7.46865
003-034_T0_COL_LP_5p_N1__GCTGCAGCAGGTCGTC-1	3.99923	7.57093
003-034_T0_COL_LP_5p_N1__AGCTTGATCCGGCACA-1	4.03352	5.43875
003-034_T0_COL_LP_5p_N1__GTGCGGTCACATCCGG-1	2.51978	5.90419
003-034_T0_COL_LP_5p_N1__AGAGCTTCAGGCAGTA-1	3.49048	5.73932
003-034_T0_COL_LP_5p_N1__TTGTAGGGTCGCCATG-1	5.28229	8.23196
003-034_T0_COL_LP_5p_N1__ATTGGACGTCTCCCTA-1	3.82427	5.36011
003-034_T0_COL_LP_5p_N1__TGCTGCTCAATCTGCA-1	3.93001	5.16924
003-034_T0_COL_LP_5p_N1__GGTGAAGTCATCTGCC-1	2.37751	6.58229
003-034_T0_COL_LP_5p_N1__CTGTTTATCGGAAACG-1	2.0037	6.70879
003-034_T0_COL_LP_5p_N1__ATTCTACAGGTGACCA-1	3.67097	5.41327
003-034_T0_COL_LP_5p_N1__CGTGAGCCAGGGTTAG-1	2.06368	6.36472
003-034_T0_COL_LP_5p_N1__TCGGGACTCGTTACAG-1	4.84285	8.29414
003-034_T0_COL_LP_5p_N1__ACACCAACATTTGCCC-1	3.27733	6.88749
003-034_T0_COL_LP_5p_N1__CACCAGGTCGTAGGTT-1	3.96915	7.66838
003-034_T0_COL_LP_5p_N1__CTTACCGAGTGTGGCA-1	5.616	8.35657
003-034_T0_COL_LP_5p_N1__CTAGAGTTCTCACATT-1	4.50725	7.6943
003-034_T0_COL_LP_5p_N1__ACGATACCAAGAGGCT-1	4.85774	8.17571
003-034_T0_COL_LP_5p_N1__CTGAAACAGCTAGCCC-1	3.20321	6.98549
003-034_T0_COL_LP_5p_N1__CTTAGGAGTTTCCACC-1	3.89514	5.74149
003-034_T0_COL_LP_5p_N1__GTGAAGGCACATCTTT-1	2.20645	6.65629
003-034_T0_COL_LP_5p_N1__CCTAAAGGTTAAAGAC-1	3.71374	6.78854
003-034_T0_COL_LP_5p_N1__CCTTACGCAATGGAGC-1	3.61529	5.25675
003-034_T0_COL_LP_5p_N1__CAGCAGCAGATAGCAT-1	3.73398	6.50834
003-034_T0_COL_LP_5p_N1__TCACGAATCGCCAGCA-1	3.08799	6.08333
003-034_T0_COL_LP_5p_N1__GGGAATGTCGCAGGCT-1	5.18169	6.94628
003-034_T0_COL_LP_5p_N1__CACACCTGTCGCTTTC-1	3.78275	5.32242
003-034_T0_COL_LP_5p_N1__AAGGTTCTCAAGAAGT-1	3.8897	7.3068
003-034_T0_COL_LP_5p_N1__CTTGGCTCACTGCCAG-1	4.45688	6.22354
003-034_T0_COL_LP_5p_N1__CGTGTAAAGAGACGAA-1	4.5071	7.19167
003-034_T0_COL_LP_5p_N1__CACACAACACGTGAGA-1	4.18193	7.04666
003-034_T0_COL_LP_5p_N1__CTCAGAAAGGCACATG-1	1.99417	5.34707
003-034_T0_COL_LP_5p_N1__AGACGTTTCCCATTTA-1	3.67909	6.75479
003-034_T0_COL_LP_5p_N1__TCTTTCCGTATCACCA-1	4.19172	4.8837
003-034_T0_COL_LP_5p_N1__TCTTTCCCAATACGCT-1	1.97178	6.92367
003-034_T0_COL_LP_5p_N1__CCAATCCGTCCTGCTT-1	3.68333	7.08774
003-034_T0_COL_LP_5p_N1__TCTCTAACATGACGGA-1	4.85065	8.09847
003-034_T0_COL_LP_5p_N1__GGTGAAGAGTGAAGTT-1	4.26921	5.83144
003-034_T0_COL_LP_5p_N1__CCGTTCAAGTGGTAGC-1	4.6771	8.54861
003-034_T0_COL_LP_5p_N1__CTCGAAAAGGAACTGC-1	3.77405	6.44148
003-034_T0_COL_LP_5p_N1__GGCTCGAGTGCAACGA-1	3.46343	7.04328
003-034_T0_COL_LP_5p_N1__AGAGTGGTCTACCAGA-1	4.47561	6.78864
003-034_T0_COL_LP_5p_N1__TCGTAGATCAACACTG-1	4.16918	7.37357
003-034_T0_COL_LP_5p_N1__GTCGGGTTCCCATTTA-1	4.00647	5.05587
003-034_T0_COL_LP_5p_N1__TCTTCGGCAATAACGA-1	2.82432	6.08698
003-034_T0_COL_LP_5p_N1__CACCAGGAGTACGCGA-1	3.31291	7.80367
003-034_T0_COL_LP_5p_N1__TGGTTAGTCAAACCAC-1	4.35883	6.07652
003-034_T0_COL_LP_5p_N1__ATTCTACGTCATGCCG-1	2.39879	6.45089
003-034_T0_COL_LP_5p_N1__AGCTTGAAGGATTCGG-1	4.24327	5.68381
003-034_T0_COL_LP_5p_N1__GTGCTTCGTACTTCTT-1	2.11013	6.6053
003-034_T0_COL_LP_5p_N1__ACGGAGAAGATGTTAG-1	2.23907	6.34492
003-034_T0_COL_LP_5p_N1__CGTGAGCTCAGTTGAC-1	5.1392	8.62137
003-034_T0_COL_LP_5p_N1__CATCGGGAGAGCAATT-1	3.84688	6.74885
003-034_T0_COL_LP_5p_N1__ACTTGTTTCACAGGCC-1	2.21189	6.44888
003-034_T0_COL_LP_5p_N1__CTACCCACAGTCTTCC-1	4.45235	7.64383
003-034_T0_COL_LP_5p_N1__CTAGTGATCTCTGAGA-1	5.37407	6.96228
003-034_T0_COL_LP_5p_N1__ATAGACCAGGTAGCTG-1	5.05958	7.85235
003-034_T0_COL_LP_5p_N1__TGTGTTTCAGGAACGT-1	5.09471	7.36414
003-034_T0_COL_LP_5p_N1__GACACGCCATCACGTA-1	4.31371	8.546
003-034_T0_COL_LP_5p_N1__TCAATCTTCAACTCTT-1	4.11121	7.4516
003-034_T0_COL_LP_5p_N1__GCATGTAGTATCGCAT-1	3.6835	5.35037
003-034_T0_COL_LP_5p_N1__ACGCAGCCAGTCGATT-1	3.23444	6.18285
003-034_T0_COL_LP_5p_N1__GGGATGACATTCTCAT-1	2.1037	6.36646
003-034_T0_COL_LP_5p_N1__CGGACACGTAAGAGAG-1	4.48937	7.85752
003-034_T0_COL_LP_5p_N1__TATGCCCGTTAGATGA-1	3.17894	6.39746
003-034_T0_COL_LP_5p_N1__CGATTGAAGGCTCAGA-1	3.6026	7.03739
003-034_T0_COL_LP_5p_N1__TTAGGACAGTAGTGCG-1	4.17944	6.62753
003-034_T0_COL_LP_5p_N1__GCCTCTATCGAACTGT-1	3.80432	5.77322
003-034_T0_COL_LP_5p_N1__GTCGTAAGTGTGGCTC-1	4.82985	7.55621
003-034_T0_COL_LP_5p_N1__CAGCCGAAGACAGACC-1	5.17445	8.61957
003-034_T0_COL_LP_5p_N1__AACGTTGTCGAACGGA-1	4.78407	7.88903
003-034_T0_COL_LP_5p_N1__CAGCCGAGTGACTCAT-1	4.81273	8.46506
003-034_T0_COL_LP_5p_N1__CCCAATCAGATCACGG-1	5.24607	7.76359
003-034_T0_COL_LP_5p_N1__CAAGAAACATGTCCTC-1	5.07049	8.31635
003-034_T0_COL_LP_5p_N1__CTACACCAGCAGATCG-1	3.83449	5.17031
003-034_T0_COL_LP_5p_N1__CGGACGTTCGTGGTCG-1	3.55677	5.51244
003-034_T0_COL_LP_5p_N1__CTCATTACATCGGAAG-1	3.47508	7.05525
003-034_T0_COL_LP_5p_N1__CCATTCGTCAGGCGAA-1	5.15914	7.87092
003-034_T0_COL_LP_5p_N1__AGTGAGGAGTGTCTCA-1	2.4311	6.44419
003-034_T0_COL_LP_5p_N1__CACACTCAGATGTCGG-1	4.13166	6.76291
003-034_T0_COL_LP_5p_N1__CGCCAAGAGCGGCTTC-1	2.97292	5.48077
003-034_T0_COL_LP_5p_N1__GGAATAACAAGCCGTC-1	4.80036	7.29964
003-034_T0_COL_LP_5p_N1__GTCAAGTGTTGAGGTG-1	5.14063	7.46421
003-034_T0_COL_LP_5p_N1__GGACGTCAGGAGTACC-1	4.09144	5.48275
003-034_T0_COL_LP_5p_N1__CGTGTAACACCTATCC-1	4.53693	6.11244
003-034_T0_COL_LP_5p_N1__CATATTCGTGAAGGCT-1	5.15627	7.65069
003-034_T0_COL_LP_5p_N1__TGCTACCCAATGTAAG-1	5.17481	7.13838
003-034_T0_COL_LP_5p_N1__CCGGGATCAGGTTTCA-1	5.09322	6.80152
003-034_T0_COL_LP_5p_N1__GGTGCGTAGTGGGATC-1	4.48747	7.29271
003-034_T0_COL_LP_5p_N1__TATCTCATCATTGCCC-1	4.85297	7.46861
003-034_T0_COL_LP_5p_N1__GTGTTAGTCACCGTAA-1	4.61808	7.3874
003-034_T0_COL_LP_5p_N1__GACCTGGAGCACGCCT-1	1.91691	5.14891
003-034_T0_COL_LP_5p_N1__GGGAGATAGAGACGAA-1	5.18847	7.92151
003-034_T0_COL_LP_5p_N1__CGATCGGCACTGCCAG-1	5.34491	7.68641
003-034_T0_COL_LP_5p_N1__CAAGAAATCGGCGCAT-1	4.49389	7.60794
003-034_T0_COL_LP_5p_N1__CTAGTGACAAAGGTGC-1	3.92556	7.36716
003-034_T0_COL_LP_5p_N1__GTGAAGGTCTCGATGA-1	3.75186	5.38086
003-034_T0_COL_LP_5p_N1__GAGTCCGCAGGAATGC-1	3.12505	5.57476
003-034_T0_COL_LP_5p_N1__CGTGAGCGTCCGAAGA-1	4.87435	8.24826
003-034_T0_COL_LP_5p_N1__CATATGGAGACTAGAT-1	4.86526	7.50976
003-034_T0_COL_LP_5p_N1__AGGGTGATCTGGCGAC-1	4.06561	5.31198
003-034_T0_COL_LP_5p_N1__ACGCCGAGTAAGAGAG-1	3.40178	7.00446
003-034_T0_COL_LP_5p_N1__TCGGGACTCCTTCAAT-1	4.70745	7.34996
003-034_T0_COL_LP_5p_N1__GTACTTTAGACTCGGA-1	4.32896	7.78369
003-034_T0_COL_LP_5p_N1__GAGGTGACACTCTGTC-1	4.20903	7.42491
003-034_T0_COL_LP_5p_N1__CGTGAGCCATGAACCT-1	5.03338	7.62635
003-034_T0_COL_LP_5p_N1__CCCTCCTAGACACGAC-1	5.80326	6.48822
003-034_T0_COL_LP_5p_N1__AACTTTCTCACCATAG-1	3.09634	6.53752
003-034_T0_COL_LP_5p_N1__CGTCTACAGGCCCTCA-1	3.76487	5.36207
003-034_T0_COL_LP_5p_N1__CTCATTAAGGCTCAGA-1	4.89248	7.1572
003-034_T0_COL_LP_5p_N1__CGTCTACTCTATGTGG-1	2.98098	7.70288
003-034_T0_COL_LP_5p_N1__CTGTTTACAGCGAACA-1	3.88281	5.3335
003-034_T0_COL_LP_5p_N1__ATCCACCGTGATAAGT-1	5.47572	8.63928
003-034_T0_COL_LP_5p_N1__AAGGTTCGTCGGGTCT-1	4.27015	7.61903
003-034_T0_COL_LP_5p_N1__TTTGTCACAATTGCTG-1	4.17016	7.66764
003-034_T0_COL_LP_5p_N1__ATCATGGCATTCACTT-1	4.09495	6.68687
003-034_T0_COL_LP_5p_N1__AACTGGTTCCACTGGG-1	4.55512	7.28774
003-034_T0_COL_LP_5p_N1__GAACCTAAGGACGAAA-1	4.0431	6.86876
003-034_T0_COL_LP_5p_N1__TGTATTCCAAACTGTC-1	3.69648	5.43602
003-034_T0_COL_LP_5p_N1__GTACGTACACCATGTA-1	4.34759	5.18891
003-034_T0_COL_LP_5p_N1__GTTAAGCGTCGCTTTC-1	3.57598	5.53897
003-034_T0_COL_LP_5p_N1__TGAGGGAGTCTGCCAG-1	2.95325	5.69921
003-034_T0_COL_LP_5p_N1__CTAATGGAGTTCGCAT-1	4.90124	7.63176
003-034_T0_COL_LP_5p_N1__TGAGAGGTCAAGGCTT-1	3.44053	7.13226
003-034_T0_COL_LP_5p_N1__CGATGGCAGATGTTAG-1	3.38918	5.27883
003-034_T0_COL_LP_5p_N1__AGCGTATAGGTCGGAT-1	3.67663	5.25049
003-034_T0_COL_LP_5p_N1__AAATGCCTCCACGTTC-1	2.41096	6.5065
003-034_T0_COL_LP_5p_N1__TTCGGTCGTTACGGAG-1	5.03976	7.8221
003-034_T0_COL_LP_5p_N1__TTTGTCAGTAAGTAGT-1	4.09462	7.31163
003-034_T0_COL_LP_5p_N1__CCCAATCCATCCCATC-1	3.64635	6.29921
003-034_T0_COL_EPI_5p_N1__GGATTACTCTGTTGAG-1	3.91762	8.20529
003-034_T0_COL_EPI_5p_N1__ACATACGAGTGCGTGA-1	4.00034	8.45514
003-034_T0_COL_EPI_5p_N1__CGAATGTGTCAGAAGC-1	3.39373	7.03839
003-034_T0_COL_EPI_5p_N1__CCAGCGAGTTAGTGGG-1	3.17086	8.06743
003-034_T0_COL_EPI_5p_N1__ATAACGCAGCGATATA-1	3.03341	7.29615
003-034_T0_COL_EPI_5p_N1__GGGCACTCATTCCTCG-1	3.01013	7.46534
003-034_T0_COL_EPI_5p_N1__CACACCTTCAAACAAG-1	4.33179	8.36022
003-034_T0_COL_EPI_5p_N1__GGGATGATCTATCCCG-1	2.78569	7.66492
003-034_T0_COL_EPI_5p_N1__CCGTTCAGTGGTAACG-1	3.32138	6.69251
003-034_T0_COL_EPI_5p_N1__CACCTTGTCCTGCCAT-1	2.83092	7.56101
003-034_T0_COL_EPI_5p_N1__ATCATCTTCCGTTGTC-1	3.01469	6.58243
003-034_T0_COL_EPI_5p_N1__CGATGTAGTAGCCTAT-1	2.84764	7.40521
003-034_T0_COL_EPI_5p_N1__GGAAAGCGTAGGCATG-1	2.74471	7.56025
003-034_T0_COL_EPI_5p_N1__ATCCACCAGATCCTGT-1	2.9673	5.5275
003-034_T0_COL_EPI_5p_N1__CTTAACTAGGAGTTTA-1	2.51796	7.13553
003-034_T0_COL_EPI_5p_N1__TTCTTAGAGGACGAAA-1	5.31509	7.94454
003-034_T0_COL_EPI_5p_N1__ATTGGACGTGCAGGTA-1	5.4297	8.54522
003-034_T0_COL_EPI_5p_N1__GGACGTCGTCGCATAT-1	2.61826	6.6929
003-034_T0_COL_EPI_5p_N1__CACACCTTCAGGTTCA-1	4.96359	7.91613
003-034_T0_COL_EPI_5p_N1__AGTGAGGAGTGGTAAT-1	3.10857	5.58217
003-034_T0_COL_EPI_5p_N1__CATATTCAGCCCAGCT-1	2.99771	6.85727
003-034_T0_COL_EPI_5p_N1__GATGAGGTCTCACATT-1	3.13287	7.58192
003-034_T0_COL_EPI_5p_N1__GTTTCTAAGCTTATCG-1	2.57334	7.42102
003-034_T0_COL_EPI_5p_N1__AAGACCTCAGGTTTCA-1	3.60539	6.88381
003-034_T0_COL_EPI_5p_N1__AAGACCTGTGTTCGAT-1	5.10031	7.39475
003-034_T0_COL_EPI_5p_N1__TACACGACACCGTTGG-1	3.54102	7.86154
003-034_T0_COL_EPI_5p_N1__CGTGAGCGTGCGAAAC-1	2.92626	7.95526
003-034_T0_COL_EPI_5p_N1__AAGGTTCGTACTCAAC-1	2.8224	7.88975
003-034_T0_COL_EPI_5p_N1__GCTCCTAAGGATATAC-1	3.56539	7.31572
003-034_T0_COL_EPI_5p_N1__TACTCATAGACTACAA-1	3.5927	7.46508
003-034_T0_COL_EPI_5p_N1__AGTGTCAGTATTCGTG-1	5.5289	7.6831
003-034_T0_COL_EPI_5p_N1__GTGCTTCAGCCAGAAC-1	3.28616	6.25639
003-034_T0_COL_EPI_5p_N1__CTCTACGAGTCGATAA-1	3.13621	6.40661
003-034_T0_COL_EPI_5p_N1__AGGCCACCACCAACCG-1	3.41373	7.48765
003-034_T0_COL_EPI_5p_N1__ATTGGTGTCACTCTTA-1	3.41059	7.00662
003-034_T0_COL_EPI_5p_N1__AAGTCTGGTCCGCTGA-1	4.81515	8.5469
003-034_T0_COL_EPI_5p_N1__GGGCACTAGACAATAC-1	2.24583	7.26093
003-034_T0_COL_EPI_5p_N1__CTCGTCAAGACAGGCT-1	3.04581	7.26801
003-034_T0_COL_EPI_5p_N1__ATTACTCCAAGAAGAG-1	3.92464	5.41165
003-034_T0_COL_EPI_5p_N1__TGTCCCACAACCGCCA-1	3.73587	7.14918
003-034_T0_COL_EPI_5p_N1__GGCTGGTTCGCTTGTC-1	5.6215	7.89581
003-034_T0_COL_EPI_5p_N1__CGCTATCGTAGCGATG-1	3.10222	7.38763
003-034_T0_COL_EPI_5p_N1__AACCGCGAGAAACGAG-1	2.08839	5.14273
003-034_T0_COL_EPI_5p_N1__GAGTCCGTCCACTCCA-1	2.96808	6.63956
003-034_T0_COL_EPI_5p_N1__TGTTCCGCACCAACCG-1	2.77506	6.4262
003-034_T0_COL_EPI_5p_N1__TAAGAGATCGTAGGAG-1	3.80335	5.08934
003-034_T0_COL_EPI_5p_N1__CAGAATCAGGAGCGAG-1	5.36199	8.48562
003-034_T0_COL_EPI_5p_N1__AAGGAGCTCCACTCCA-1	3.85968	8.07561
003-034_T0_COL_EPI_5p_N1__CCTTCGATCAACGGCC-1	2.92724	4.92081
003-034_T0_COL_EPI_5p_N1__GTATCTTAGGCTAGCA-1	3.76396	7.55134
003-034_T0_COL_EPI_5p_N1__TCAACGAGTCAGAGGT-1	4.49825	7.56942
003-034_T0_COL_EPI_5p_N1__TTTGGTTCATTCCTCG-1	5.15492	8.40354
003-034_T0_COL_EPI_5p_N1__GTCACGGGTTCCTCCA-1	6.00151	7.68285
003-034_T0_COL_EPI_5p_N1__GCACTCTGTCATACTG-1	2.54803	7.31234
003-034_T0_COL_EPI_5p_N1__TCACGAATCATCGCTC-1	5.01518	7.12349
003-034_T0_COL_EPI_5p_N1__ACACTGACATTTCAGG-1	5.43443	8.78392
003-034_T0_COL_EPI_5p_N1__CCTTTCTAGCTAGTGG-1	5.51557	7.60551
003-034_T0_COL_EPI_5p_N1__TACAGTGAGAAGGACA-1	3.08551	6.44268
003-034_T0_COL_EPI_5p_N1__ACGAGGATCTAACTTC-1	3.40476	7.45689
003-034_T0_COL_EPI_5p_N1__TATTACCTCTACTATC-1	3.43542	7.11958
003-034_T0_COL_EPI_5p_N1__ACCTTTATCACTCTTA-1	6.2348	7.58313
003-034_T0_COL_EPI_5p_N1__CTGAAACCATAACCTG-1	2.9242	4.98919
003-034_T0_COL_EPI_5p_N1__GACCAATGTCCTCTTG-1	2.86766	6.51438
003-034_T0_COL_EPI_5p_N1__GTAACTGAGTAGGTGC-1	4.07035	7.83847
003-034_T0_COL_EPI_5p_N1__CACTCCAAGTCTCGGC-1	3.25201	5.95044
003-034_T0_COL_EPI_5p_N1__GGGAGATGTCCAGTAT-1	2.62737	5.54439
003-034_T0_COL_EPI_5p_N1__TACAGTGCAGTAAGAT-1	3.80661	6.81132
003-034_T0_COL_EPI_5p_N1__ACACTGATCAGAGACG-1	3.91939	7.30656
003-034_T0_COL_EPI_5p_N1__GCTCTGTTCCTGTAGA-1	3.0088	7.00556
003-034_T0_COL_EPI_5p_N1__GTCGGGTCACACCGCA-1	2.43416	6.1666
003-034_T0_COL_EPI_5p_N1__CACATAGAGGCTAGGT-1	5.28238	8.55389
003-034_T0_COL_EPI_5p_N1__GCGCAACGTGTGACGA-1	2.94179	6.31403
003-034_T0_COL_EPI_5p_N1__ATGGGAGTCCGCGTTT-1	3.55837	7.23181
003-034_T0_COL_EPI_5p_N1__GCTTGAACATGAACCT-1	2.66249	5.21645
003-034_T0_COL_EPI_5p_N1__GATGAAACATCTACGA-1	5.2354	8.47898
003-034_T0_COL_EPI_5p_N1__CAGAATCGTTACAGAA-1	1.92663	5.45765
003-034_T0_COL_EPI_5p_N1__ACTGAGTAGTGCCAGA-1	2.63585	5.38485
003-034_T0_COL_EPI_5p_N1__CCTACCACATCCCACT-1	3.47108	4.82659
003-034_T0_COL_EPI_5p_N1__AAGCCGCCACCAGTTA-1	2.73356	6.90083
003-034_T0_COL_EPI_5p_N1__CAGTCCTAGGCCCTTG-1	3.47795	7.21828
003-034_T0_COL_EPI_5p_N1__CACAAACAGCGATATA-1	2.88385	5.28541
003-034_T0_COL_EPI_5p_N1__AAACGGGGTCTAGAGG-1	2.8749	5.54124
003-034_T0_COL_EPI_5p_N1__TTTATGCTCACCGTAA-1	3.2824	5.04616
003-034_T0_COL_EPI_5p_N1__CACACCTTCGGGAGTA-1	3.84409	4.79916
003-034_T0_COL_EPI_5p_N1__ACGCCGACATCGGAAG-1	4.19458	7.74348
003-034_T0_COL_EPI_5p_N1__ACCCACTAGGCTCAGA-1	2.7262	6.04688
003-034_T0_COL_EPI_5p_N1__CTCTAATCAATTGCTG-1	3.76851	7.41356
003-034_T0_COL_EPI_5p_N1__GAACCTAGTTGATTCG-1	5.71115	7.69595
003-034_T0_COL_EPI_5p_N1__AGCTCCTCAACAACCT-1	5.86933	7.50715
003-034_T0_COL_EPI_5p_N1__CCTTACGCATTTGCTT-1	2.75978	5.0725
003-034_T0_COL_EPI_5p_N1__CTGCTGTGTCAGAGGT-1	3.72644	7.6572
003-034_T0_COL_EPI_5p_N1__TCATTTGAGGATGCGT-1	3.50271	4.76794
003-034_T0_COL_EPI_5p_N1__CAAGGCCTCCTTCAAT-1	3.02946	6.6086
003-034_T0_COL_EPI_5p_N1__AACTCAGTCGGAAATA-1	3.24483	7.20356
003-034_T0_COL_EPI_5p_N1__ACGGGCTTCACAGTAC-1	2.89642	6.42167
003-034_T0_COL_EPI_5p_N1__GCATGATCACGACGAA-1	3.77975	4.59207
003-034_T0_COL_EPI_5p_N1__CATGGCGAGTACATGA-1	5.8369	7.69932
003-034_T0_COL_EPI_5p_N1__CACACTCGTCTTCAAG-1	3.08338	6.59953
003-034_T0_COL_EPI_5p_N1__CTGAAGTAGATGGCGT-1	2.72997	6.99575
003-034_T0_COL_EPI_5p_N1__ATGCGATTCCCGACTT-1	3.67007	5.03326
003-034_T0_COL_EPI_5p_N1__CACCACTGTAGTGAAT-1	3.32292	4.88382
003-034_T0_COL_EPI_5p_N1__TGCCCATTCTGCCAGG-1	3.03462	5.33796
003-034_T0_COL_EPI_5p_N1__CACCAGGTCATCGATG-1	4.14835	7.26212
003-034_T0_COL_EPI_5p_N1__TGAGCATCATCTCCCA-1	3.77963	7.10376
003-034_T0_COL_EPI_5p_N1__TCGCGTTAGTCTCAAC-1	2.7522	6.48299
003-034_T0_COL_EPI_5p_N1__AATCGGTGTGTTCTTT-1	3.39201	6.96622
003-034_T0_COL_EPI_5p_N1__TTTGGTTGTGCGGTAA-1	4.93433	7.25704
003-034_T0_COL_EPI_5p_N1__ACATGGTGTCACACGC-1	2.97045	6.30287
003-034_T0_COL_EPI_5p_N1__ACGAGCCGTGAAATCA-1	3.22105	6.28975
003-034_T0_COL_EPI_5p_N1__TTCTCCTTCCCTGACT-1	3.65729	5.0099
003-034_T0_COL_EPI_5p_N1__TCACAAGAGTACATGA-1	3.16201	7.4206
003-034_T0_COL_EPI_5p_N1__ACCGTAACAGCTGCAC-1	3.49479	7.15947
003-034_T0_COL_EPI_5p_N1__GTCGGGTCAGACTCGC-1	3.39966	7.44917
003-034_T0_COL_EPI_5p_N1__GAGCAGAAGTTGAGAT-1	2.19428	5.98609
003-034_T0_COL_EPI_5p_N1__CGCGGTATCTCATTCA-1	2.49816	5.35572
003-034_T0_COL_EPI_5p_N1__CACACCTCACTTGGAT-1	3.1858	6.37261
003-034_T0_COL_EPI_5p_N1__CTTACCGTCGGCTTGG-1	3.61552	4.9449
003-034_T0_COL_EPI_5p_N1__CACAGTAAGATCCTGT-1	2.93752	6.54267
003-034_T0_COL_EPI_5p_N1__AGAGCTTAGGATGCGT-1	1.31534	5.66932
003-034_T0_COL_EPI_5p_N1__AGTGGGATCCGCGTTT-1	3.67922	7.33402
003-034_T0_COL_EPI_5p_N1__TCTGAGACAAGGTTTC-1	3.14499	6.45862
003-034_T0_COL_EPI_5p_N1__GGCAATTAGTCACGCC-1	3.72415	7.63129
003-034_T0_COL_EPI_5p_N1__CCTCTGAAGTGCCATT-1	2.94373	6.19759
003-034_T0_COL_EPI_5p_N1__GGTATTGGTGATGCCC-1	5.50062	8.70013
003-034_T0_COL_EPI_5p_N1__ATAACGCGTCAAACTC-1	3.17144	6.95673
003-034_T0_COL_EPI_5p_N1__AGTAGTCGTTATCGGT-1	4.22375	7.93571
003-034_T0_COL_EPI_5p_N1__ACGATGTTCGGGAGTA-1	3.18757	7.04145
003-034_T0_COL_EPI_5p_N1__GTCTCGTTCTACTATC-1	3.12169	6.76191
003-034_T0_COL_EPI_5p_N1__CGTCTACTCCGCAAGC-1	3.89379	6.94808
003-034_T0_COL_EPI_5p_N1__CCGTTCATCACCCGAG-1	3.36136	7.29387
003-034_T0_COL_EPI_5p_N1__CAAGGCCGTGCCTTGG-1	2.75413	5.41482
003-034_T0_COL_EPI_5p_N1__ACGAGGAGTCCGAAGA-1	2.83054	5.55178
003-034_T0_COL_EPI_5p_N1__ACACCAACACAACGCC-1	3.74813	5.0297
003-034_T0_COL_EPI_5p_N1__TAAGCGTAGATGCGAC-1	3.60161	6.72228
003-034_T0_COL_EPI_5p_N1__TCAATCTAGGACATTA-1	3.44471	7.48315
003-034_T0_COL_EPI_5p_N1__CGTCACTAGAATAGGG-1	3.31462	7.51067
003-034_T0_COL_EPI_5p_N1__AACTTTCTCCTAGTGA-1	3.68319	7.21564
003-034_T0_COL_EPI_5p_N1__GGCAATTAGAGCCCAA-1	3.60654	5.57224
003-034_T0_COL_EPI_5p_N1__ATTATCCGTGTGGTTT-1	2.94944	7.26246
003-034_T0_COL_EPI_5p_N1__ACGCCAGAGGCTCATT-1	3.30482	5.02758
003-034_T0_COL_EPI_5p_N1__GTCTCGTGTCAATACC-1	3.41181	7.2368
003-034_T0_COL_EPI_5p_N1__TTCTCAAAGCTTATCG-1	2.82431	6.2411
003-034_T0_COL_EPI_5p_N1__CAACCAAGTACACCGC-1	3.02506	6.06707
003-034_T0_COL_EPI_5p_N1__TTCGGTCTCGTTTGCC-1	2.86137	6.11501
003-034_T0_COL_EPI_5p_N1__TGCGCAGAGCGATTCT-1	3.82013	6.9086
003-034_T0_COL_EPI_5p_N1__GCTTCCAGTGATAAGT-1	3.68861	7.03291
003-034_T0_COL_EPI_5p_N1__CGTTGGGCAGGATTGG-1	3.4222	7.32773
003-034_T0_COL_EPI_5p_N1__TGGTTAGTCTCTGTCG-1	5.71304	6.82871
003-034_T0_COL_EPI_5p_N1__TAAGCGTTCTGATTCT-1	3.45004	7.36224
003-034_T0_COL_EPI_5p_N1__CACACTCAGCCAACAG-1	2.83348	6.05883
003-034_T0_COL_EPI_5p_N1__AACCATGTCCGGGTGT-1	3.44016	4.74772
003-034_T0_COL_EPI_5p_N1__ACATGGTTCATCGGAT-1	3.40162	5.66317
003-034_T0_COL_EPI_5p_N1__AAGACCTAGTGTACTC-1	3.46839	7.19625
003-034_T0_COL_EPI_5p_N1__GGCGACTTCCCGACTT-1	3.8308	7.73772
003-034_T0_COL_EPI_5p_N1__TGCGTGGGTTTCCACC-1	3.39367	7.08648
003-034_T0_COL_EPI_5p_N1__GGGCACTTCTGGTATG-1	4.17987	7.98362
003-034_T0_COL_EPI_5p_N1__CCTAGCTTCTGTCTAT-1	4.1314	7.8064
003-034_T0_COL_EPI_5p_N1__CTCTACGGTATGCTTG-1	4.98369	8.18459
003-034_T0_COL_EPI_5p_N1__GATGAGGGTAAATGAC-1	3.51139	7.33815
003-034_T0_COL_EPI_5p_N1__TGCCCTACACTTGGAT-1	2.82664	6.31701
003-034_T0_COL_EPI_5p_N1__AGGGTGAAGTAATCCC-1	2.65623	5.68119
003-034_T0_COL_EPI_5p_N1__GCATGATTCCGTCATC-1	3.36514	7.39549
003-034_T0_COL_EPI_5p_N1__CAACCAACACAACGTT-1	3.53541	7.17561
003-034_T0_COL_EPI_5p_N1__GTTAAGCTCATGCTCC-1	3.26034	7.17326
003-034_T0_COL_EPI_5p_N1__GTTCTCGCACGGCCAT-1	4.61352	8.50753
003-034_T0_COL_EPI_5p_N1__TGCGCAGTCACTTATC-1	2.73876	6.33741
003-034_T0_COL_EPI_5p_N1__CGAGCACCAGTTCCCT-1	3.48462	5.08971
003-034_T0_COL_EPI_5p_N1__TTGGAACTCACATACG-1	3.72421	6.90995
003-034_T0_COL_EPI_5p_N1__GGTGTTAGTCCGTCAG-1	3.70756	6.76286
003-034_T0_COL_EPI_5p_N1__CTCTGGTAGAAACGAG-1	3.70856	7.00883
003-034_T0_COL_EPI_5p_N1__ATCACGACATCATCCC-1	3.50328	4.77932
003-034_T0_COL_EPI_5p_N1__GAAGCAGTCCTCCTAG-1	3.6055	7.48093
003-034_T0_COL_EPI_5p_N1__GGATTACAGCAGACTG-1	3.48927	7.41886
003-034_T0_COL_EPI_5p_N1__ACTTACTCAGGAATCG-1	3.22201	6.28439
003-034_T0_COL_EPI_5p_N1__CCACCTACACCAGGCT-1	3.62703	7.53569
003-034_T0_COL_EPI_5p_N1__AACCGCGCACATAACC-1	3.38866	7.33869
003-034_T0_COL_EPI_5p_N1__CCCAATCAGCTATGCT-1	2.98976	5.23526
003-034_T0_COL_EPI_5p_N1__GGTGAAGTCTGGAGCC-1	3.73263	7.25489
003-034_T0_COL_EPI_5p_N1__AATCCAGTCTATGTGG-1	3.65171	7.12805
003-034_T0_COL_EPI_5p_N1__CTCGGAGCAGTCGTGC-1	2.7169	5.63746
003-034_T0_COL_EPI_5p_N1__CGCCAAGCAGGCAGTA-1	2.57078	5.43987
003-034_T0_COL_EPI_5p_N1__TACTTACTCTGTCTAT-1	3.60807	4.80835
003-034_T0_COL_EPI_5p_N1__GACTACAGTCGAGTTT-1	3.98912	7.93592
003-034_T0_COL_EPI_5p_N1__AAGACCTCAAACTGCT-1	2.63051	5.38901
003-034_T0_COL_EPI_5p_N1__AGTGAGGCAGTTTACG-1	2.6459	6.19427
003-034_T0_COL_EPI_5p_N1__CACAGGCCATTAACCG-1	3.41064	7.11575
003-034_T0_COL_EPI_5p_N1__ATTGGTGAGAGACGAA-1	4.72882	5.07852
003-034_T0_COL_EPI_5p_N1__ACTGCTCCAAAGTCAA-1	3.40279	7.17128
003-034_T0_COL_EPI_5p_N1__TACTCGCGTCCCGACA-1	3.5507	5.02286
003-034_T0_COL_EPI_5p_N1__AGGTCCGTCATTTGGG-1	3.29676	5.00547
003-034_T0_COL_EPI_5p_N1__TCAACGAGTTAGAACA-1	3.72683	7.51849
003-034_T0_COL_EPI_5p_N1__GACACGCGTGATAAGT-1	3.12611	6.08044
003-034_T0_COL_EPI_5p_N1__AAGGCAGGTCTGCCAG-1	3.53368	7.19376
003-034_T0_COL_EPI_5p_N1__ACTGAACGTATTAGCC-1	2.47544	5.44985
003-034_T0_COL_EPI_5p_N1__GCTGGGTTCAAGGTAA-1	3.21241	6.43703
003-034_T0_COL_EPI_5p_N1__AGCTCCTAGACGCTTT-1	4.31876	6.99583
003-034_T0_COL_EPI_5p_N1__CGCTGGAGTTCAGACT-1	2.53085	6.33575
003-034_T0_COL_EPI_5p_N1__GGTGCGTGTTGGTAAA-1	2.71353	5.05856
003-034_T0_COL_EPI_5p_N1__ATTTCTGCATAGAAAC-1	3.14261	7.28344
003-034_T0_COL_EPI_5p_N1__TCGAGGCAGCAGCGTA-1	2.85497	5.91852
003-034_T0_COL_EPI_5p_N1__CTGGTCTGTAGATTAG-1	2.80344	5.69925
003-034_T0_COL_EPI_5p_N1__GCACATAAGCGACGTA-1	3.33461	7.12381
003-034_T0_COL_EPI_5p_N1__AACTCCCGTCTAGTGT-1	3.22626	5.94315
003-034_T0_COL_EPI_5p_N1__CACCACTAGTAACCCT-1	2.80051	6.25834
003-034_T0_COL_EPI_5p_N1__TGCCAAACAGGAATGC-1	3.24206	6.57147
003-034_T0_COL_EPI_5p_N1__CGGAGTCAGCCACCTG-1	2.93742	6.30222
003-034_T0_COL_EPI_5p_N1__GTAGGCCTCGCCTGAG-1	3.56818	7.09484
003-034_T0_COL_EPI_5p_N1__ACTATCTGTTCAACCA-1	2.74638	5.08088
003-034_T0_COL_EPI_5p_N1__ACTGATGAGCGATAGC-1	6.02053	7.68694
003-034_T0_COL_EPI_5p_N1__CAGCCGAAGCGCTTAT-1	3.23184	7.84657
003-034_T0_COL_EPI_5p_N1__GATCAGTAGTATTGGA-1	3.67077	7.53944
003-034_T0_COL_EPI_5p_N1__TAAGAGAGTTTGTTGG-1	3.33251	6.37088
003-034_T0_COL_EPI_5p_N1__TGCTGCTCAAAGTGCG-1	2.73	5.42118
003-034_T0_COL_EPI_5p_N1__TGCTGCTGTTTACTCT-1	5.33727	8.41663
003-034_T0_COL_EPI_5p_N1__GCTCTGTCATGACATC-1	4.63952	8.04055
003-034_T0_COL_EPI_5p_N1__CTCAGAATCTATCGCC-1	2.86587	6.05279
003-034_T0_COL_EPI_5p_N1__GATCGCGTCATCGGAT-1	5.34286	8.55043
003-034_T0_COL_EPI_5p_N1__CCCTCCTCACAACTGT-1	5.61556	7.07179
003-034_T0_COL_EPI_5p_N1__GCTTGAACAAACTGCT-1	3.19385	7.32409
003-034_T0_COL_EPI_5p_N1__GTATCTTGTCAGAGGT-1	3.10492	6.44401
003-034_T0_COL_EPI_5p_N1__AACACGTAGTTAGCGG-1	3.30698	5.09659
003-034_T0_COL_EPI_5p_N1__CATGACATCGGACAAG-1	3.56019	7.0835
003-034_T0_COL_EPI_5p_N1__GTGAAGGGTAGAGTGC-1	1.98417	5.06995
003-034_T0_COL_EPI_5p_N1__TGTTCCGGTTGGTTTG-1	5.10095	8.29463
003-034_T0_COL_EPI_5p_N1__GCTTCCAAGATCTGAA-1	3.00062	4.91754
003-034_T0_COL_EPI_5p_N1__TAGTTGGTCAAACCAC-1	2.57405	5.35395
003-034_T0_COL_EPI_5p_N1__CTGATAGTCAACGCTA-1	2.66355	5.27822
003-034_T0_COL_EPI_5p_N1__CATGGCGCAACACCTA-1	3.02398	6.27767
003-034_T0_COL_EPI_5p_N1__CAAGAAAAGTCGTACT-1	2.5918	5.49449
003-034_T0_COL_EPI_5p_N1__TGGCGCATCACTCCTG-1	3.32601	7.14045
003-034_T0_COL_EPI_5p_N1__ACATGGTCACGGCTAC-1	4.96952	8.46251
003-034_T0_COL_EPI_5p_N1__CGTTGGGTCATCGATG-1	3.47549	5.92699
003-034_T0_COL_EPI_5p_N1__GTTTCTAGTACGCACC-1	2.8459	5.95916
003-034_T0_COL_EPI_5p_N1__TCAACGAGTCGGGTCT-1	2.72279	5.57287
003-034_T0_COL_EPI_5p_N1__CTGCGGACAGCCAGAA-1	3.17313	6.29423
003-034_T0_COL_EPI_5p_N1__CACTCCAGTATAGGTA-1	3.02322	6.51162
003-034_T0_COL_EPI_5p_N1__TGAGAGGAGAGTGAGA-1	6.49692	7.35604
003-034_T0_COL_EPI_5p_N1__CAAGATCGTTCTGAAC-1	4.80852	7.55542
003-034_T0_COL_EPI_5p_N1__GAACGGAGTTCTGAAC-1	2.26174	6.30249
003-034_T0_COL_EPI_5p_N1__TGCGTGGGTTAAGTAG-1	3.61548	7.17702
003-034_T0_COL_EPI_5p_N1__CACATTTTCAACGGCC-1	2.83165	5.24545
003-034_T0_COL_EPI_5p_N1__CGTTCTGTCCTCAACC-1	3.37793	7.24924
003-034_T0_COL_EPI_5p_N1__TGCCCTAGTCAGATAA-1	2.96856	5.73788
003-034_T0_COL_EPI_5p_N1__TAGTTGGTCGCAGGCT-1	4.01046	4.81813
003-034_T0_COL_EPI_5p_N1__GATTCAGAGCTAAACA-1	3.11471	6.19662
003-034_T0_COL_EPI_5p_N1__CGTTAGATCCCGGATG-1	3.31722	5.14187
003-034_T0_COL_EPI_5p_N1__TGTGGTAGTACCGTTA-1	4.1942	7.39465
003-034_T0_COL_EPI_5p_N1__CAGCAGCAGCTGATAA-1	2.93621	6.59985
003-034_T0_COL_EPI_5p_N1__GCATGCGCATGAGCGA-1	4.02713	4.97295
003-034_T0_COL_EPI_5p_N1__TGAAAGATCCTATTCA-1	3.84979	6.73642
003-034_T0_COL_EPI_5p_N1__CTGATAGGTTCCCTTG-1	3.92562	5.21792
003-034_T0_COL_EPI_5p_N1__GACCAATGTAGGCTGA-1	2.80779	5.23991
003-034_T0_COL_EPI_5p_N1__CATGACATCTCGAGTA-1	3.22475	7.04506
003-034_T0_COL_EPI_5p_N1__CGGGTCATCGCACTCT-1	2.81747	5.25333
003-034_T0_COL_EPI_5p_N1__TAGCCGGAGCTCAACT-1	3.41552	7.34867
003-034_T0_COL_EPI_5p_N1__CTCGAGGTCGCCCTTA-1	3.80649	7.45091
003-034_T0_COL_EPI_5p_N1__GTCACGGTCGGATGTT-1	3.12525	6.32537
003-034_T0_COL_EPI_5p_N1__CGTTCTGCAGTATCTG-1	3.21044	5.32235
003-034_T0_COL_EPI_5p_N1__CAGCATAGTGCGCTTG-1	3.52665	7.78527
003-034_T0_COL_EPI_5p_N1__GAAATGATCAGCAACT-1	2.62221	5.2106
003-034_T0_COL_EPI_5p_N1__GATCTAGGTTGAGGTG-1	3.62073	7.29673
003-034_T0_COL_EPI_5p_N1__CCAATCCTCTGCCCTA-1	3.33489	7.22961
003-034_T0_COL_EPI_5p_N1__CCTTCGAAGTACGCCC-1	2.82537	6.12512
003-034_T0_COL_EPI_5p_N1__GTGCATAGTGATAAGT-1	2.69605	5.2453
003-034_T0_COL_EPI_5p_N1__GATCGCGAGACGACGT-1	3.49874	7.1332
003-034_T0_COL_EPI_5p_N1__ACGTCAAGTCGCGAAA-1	3.05143	6.15905
003-034_T0_COL_EPI_5p_N1__GCTGGGTGTCCTCTTG-1	3.00462	6.39678
003-034_T0_COL_EPI_5p_N1__GGGAGATAGGCTCAGA-1	2.72451	5.08686
003-034_T0_COL_EPI_5p_N1__CCACCTAAGCACCGTC-1	3.27134	6.54514
003-034_T0_COL_EPI_5p_N1__GACTAACAGGTGGGTT-1	2.61407	5.268
003-034_T0_COL_EPI_5p_N1__GTGTGCGAGGGAAACA-1	4.21765	7.92668
003-034_T0_COL_EPI_5p_N1__TCAGGTACATGCAACT-1	2.85452	6.06555
003-034_T0_COL_EPI_5p_N1__CTACGTCAGTCGATAA-1	2.98259	5.72542
003-034_T0_COL_EPI_5p_N1__GGTGTTAGTCAACTGT-1	2.74429	5.6344
003-034_T0_COL_EPI_5p_N1__CCTACCACAAGTTCTG-1	3.98783	5.2001
003-034_T0_COL_EPI_5p_N1__CCTTTCTGTAAATGAC-1	2.67376	5.26439
003-034_T0_COL_EPI_5p_N1__TGCTGCTAGAACTGTA-1	2.8389	5.29567
003-034_T0_COL_EPI_5p_N1__CCTATTACATTTCACT-1	3.48282	7.13174
003-034_T0_COL_EPI_5p_N1__ACGGCCACAAACTGTC-1	4.04219	7.81399
003-034_T0_COL_EPI_5p_N1__GTGCGGTTCTCGCTTG-1	3.05232	6.27151
003-034_T0_COL_EPI_5p_N1__CGTCCATTCCCAAGAT-1	3.74688	5.15462
003-034_T0_COL_EPI_5p_N1__AGTGTCAGTCTCTTTA-1	2.72472	5.39535
003-034_T0_COL_EPI_5p_N1__CCGGTAGTCTCAAACG-1	3.3854	7.51225
003-034_T0_COL_EPI_5p_N1__GCACATACACATGGGA-1	3.58089	7.21788
003-034_T0_COL_EPI_5p_N1__AGCGGTCTCGGATGTT-1	3.78089	7.1072
003-034_T0_COL_EPI_5p_N1__AGAATAGGTGATGATA-1	3.71176	5.24054
003-034_T0_COL_EPI_5p_N1__GTTCTCGCAGCCACCA-1	3.83333	5.15754
003-034_T0_COL_EPI_5p_N1__CGATGTAAGTGGGCTA-1	2.90812	5.95953
003-034_T0_COL_EPI_5p_N1__GTCGTAAGTCTTCAAG-1	2.86343	5.42034
003-034_T0_COL_EPI_5p_N1__TGCTACCTCTGCTGTC-1	2.43729	5.38013
003-034_T0_COL_EPI_5p_N1__AGCTCCTTCAAACCAC-1	2.6235	5.4562
003-034_T0_COL_EPI_5p_N1__GGAATAAAGGGCTTCC-1	3.6746	8.21727
003-034_T0_COL_EPI_5p_N1__TACCTTAAGGCAGGTT-1	3.46753	7.46035
003-034_T0_COL_EPI_5p_N1__TTGGCAAAGTTGAGTA-1	2.77884	5.44428
003-034_T0_COL_EPI_5p_N1__CGCCAAGCATGTCGAT-1	3.91642	7.83727
003-034_T0_COL_EPI_5p_N1__AAGTCTGCATTCGACA-1	2.89107	5.12879
003-034_T0_COL_EPI_5p_N1__CCACTACTCACTTACT-1	4.16914	5.69194
003-034_T0_COL_EPI_5p_N1__GAACCTAAGCATGGCA-1	3.8971	4.73817
003-034_T0_COL_EPI_5p_N1__TCTTTCCAGTACGTAA-1	3.59462	7.4156
003-034_T0_COL_EPI_5p_N1__GCATGATTCTAACTGG-1	4.19943	7.78269
003-034_T0_COL_EPI_5p_N1__CGGAGCTTCATTCACT-1	3.92069	7.61749
003-034_T0_COL_EPI_5p_N1__ACGCCAGCAGTATGCT-1	3.24106	7.09576
003-034_T0_COL_EPI_5p_N1__AACTCAGCATTCCTCG-1	1.97946	6.49549
003-034_T0_COL_EPI_5p_N1__TGACTTTCACAGCGTC-1	2.92661	6.10321
003-034_T0_COL_EPI_5p_N1__CTAATGGTCACAGGCC-1	3.54034	7.2213
003-034_T0_COL_EPI_5p_N1__AACACGTCAGGCTGAA-1	3.96941	4.78377
003-034_T0_COL_EPI_5p_N1__GGGACCTTCAGAAATG-1	2.87136	6.09317
003-034_T0_COL_EPI_5p_N1__ACTGAGTCAGATGGGT-1	2.72735	6.02624
003-034_T0_COL_EPI_5p_N1__GACTAACAGCTAGTCT-1	3.51968	5.17578
003-034_T0_COL_EPI_5p_N1__AAGTCTGTCTAGCACA-1	3.02042	6.11479
003-034_T0_COL_EPI_5p_N1__ACCCACTCATACAGCT-1	2.4378	6.03219
003-034_T0_COL_EPI_5p_N1__CCGGTAGGTCAGAATA-1	3.47262	7.00464
003-034_T0_COL_EPI_5p_N1__AGCTTGATCTGAGTGT-1	2.76702	5.29257
003-034_T0_COL_EPI_5p_N1__CAAGGCCCAGATCCAT-1	2.82717	5.15393
003-034_T0_COL_EPI_5p_N1__GACACGCAGCTGGAAC-1	4.17587	7.00642
003-034_T0_COL_EPI_5p_N1__GTACTTTTCCCGACTT-1	5.99737	7.47172
003-034_T0_COL_EPI_5p_N1__AGACGTTTCTGATACG-1	5.30868	8.54502
003-034_T0_COL_EPI_5p_N1__TCAACGATCGATAGAA-1	3.20391	7.00753
003-034_T0_COL_EPI_5p_N1__GGACGTCGTGGCAAAC-1	2.90107	7.3811
003-034_T0_COL_EPI_5p_N1__GTGCTTCCATGGATGG-1	2.82584	5.34704
003-034_T0_COL_EPI_5p_N1__CTTCTCTGTCTAGTGT-1	3.05871	5.14042
003-034_T0_COL_EPI_5p_N1__TACCTATCACACCGAC-1	2.92166	6.21323
003-034_T0_COL_EPI_5p_N1__ACATACGCACCAGGTC-1	2.55738	5.23915
003-034_T0_COL_EPI_5p_N1__CGCGTTTCAGACACTT-1	3.51004	7.1644
003-034_T0_COL_EPI_5p_N1__GACGCGTCAGGGTATG-1	3.16	7.00416
003-034_T0_COL_EPI_5p_N1__GACCTGGTCCACGTGG-1	3.05783	6.85843
003-034_T0_COL_EPI_5p_N1__CCGTTCATCAGGCCCA-1	2.52105	5.5572
003-034_T0_COL_EPI_5p_N1__AATCGGTAGGCACATG-1	5.9987	7.31483
003-034_T0_COL_EPI_5p_N1__CGGAGTCTCTTCGGTC-1	2.55188	5.16348
003-034_T0_COL_EPI_5p_N1__CTCTAATAGGCAAAGA-1	3.24522	5.31107
003-034_T0_COL_EPI_5p_N1__GTGCATATCGATAGAA-1	3.35973	4.95284
003-034_T0_COL_EPI_5p_N1__CCGTGGAAGCGATCCC-1	3.0593	5.21504
003-034_T0_COL_EPI_5p_N1__TCGAGGCAGCTCCTTC-1	2.69311	5.34134
003-034_T0_COL_EPI_5p_N1__CTACCCAAGTAGGTGC-1	4.13992	7.62286
003-034_T0_COL_EPI_5p_N1__TGGCTGGAGCGTTGCC-1	3.25651	7.2413
003-034_T0_COL_EPI_5p_N1__CATGGCGCATTCTTAC-1	3.41161	6.09233
003-034_T0_COL_EPI_5p_N1__GTCATTTCAGATGAGC-1	2.87735	6.40193
003-034_T0_COL_EPI_5p_N1__TGCTACCAGCTAACTC-1	6.05901	7.34868
003-034_T0_COL_EPI_5p_N1__GTGTTAGAGCCACGCT-1	3.16818	7.14883
003-034_T0_COL_EPI_5p_N1__TTTCCTCGTTCGTGAT-1	2.7683	5.23011
003-034_T0_COL_EPI_5p_N1__CTAAGACTCTGTCTCG-1	3.17982	6.20458
003-034_T0_COL_EPI_5p_N1__GATGAAATCGTCCAGG-1	3.22381	4.97273
003-034_T0_COL_EPI_5p_N1__CTCGTACTCCTCAACC-1	2.64748	5.24536
003-034_T0_COL_EPI_5p_N1__CTCGGAGGTGCCTGGT-1	2.92121	6.26732
003-034_T0_COL_EPI_5p_N1__ATCTGCCCATGATCCA-1	3.03439	6.1763
003-034_T0_COL_EPI_5p_N1__ATAGACCCATTCTTAC-1	3.29178	6.25921
003-034_T0_COL_EPI_5p_N1__GCAGTTATCCAGTAGT-1	4.70749	7.80911
003-034_T0_COL_EPI_5p_N1__ACCAGTACAGTTCCCT-1	3.07978	5.12819
003-034_T0_COL_EPI_5p_N1__ACGTCAACATTTGCCC-1	5.10765	7.24677
003-034_T0_COL_EPI_5p_N1__GAGGTGATCAATAAGG-1	2.87325	6.90902
003-034_T0_COL_EPI_5p_N1__ATAACGCAGCCGATTT-1	3.28452	6.78011
003-034_T0_COL_EPI_5p_N1__AGACGTTAGATATGGT-1	3.30495	7.35559
003-034_T0_COL_EPI_5p_N1__ATAAGAGCAGTATGCT-1	2.89866	5.50193
003-034_T0_COL_EPI_5p_N1__CTCGTACTCAGGTTCA-1	2.74481	5.52235
003-034_T0_COL_EPI_5p_N1__ATTGGACAGGCGCTCT-1	6.03047	7.32186
003-034_T0_COL_EPI_5p_N1__TTCTACACATCCCATC-1	2.62278	5.36558
003-034_T0_COL_EPI_5p_N1__CTGCTGTCATCACAAC-1	5.1409	8.79903
003-034_T0_COL_EPI_5p_N1__AGGTCCGCAAGCGAGT-1	2.93954	6.30794
003-034_T0_COL_EPI_5p_N1__GGCCGATTCACAGTAC-1	2.66025	5.10359
003-034_T0_COL_EPI_5p_N1__GATGCTAAGTCATGCT-1	2.85372	5.30489
003-034_T0_COL_EPI_5p_N1__GTAACGTCAGGGAGAG-1	3.59433	7.16076
003-034_T0_COL_EPI_5p_N1__CTGGTCTCAAAGCAAT-1	2.60018	5.1144
003-034_T0_COL_EPI_5p_N1__ACATGGTAGTGGAGTC-1	3.42956	5.01925
003-034_T0_COL_EPI_5p_N1__CTGCCTAAGCTTATCG-1	5.39079	5.50418
003-034_T0_COL_EPI_5p_N1__GGATTACAGACCCACC-1	3.69879	7.18113
003-034_T0_COL_EPI_5p_N1__ATCATCTAGCCGTCGT-1	2.85774	5.8951
003-034_T0_COL_EPI_5p_N1__CTCACACTCGTTTATC-1	3.86714	5.47494
003-034_T0_COL_EPI_5p_N1__TAGTTGGTCCTTGCCA-1	3.53292	5.43487
003-034_T0_COL_EPI_5p_N1__GTAACGTCAAGCGATG-1	2.66353	5.52928
003-034_T0_COL_EPI_5p_N1__GTACTCCAGTATCGAA-1	3.27653	7.25117
003-034_T0_COL_EPI_5p_N1__TGCGCAGAGGGCTCTC-1	4.45689	8.00185
003-034_T0_COL_EPI_5p_N1__TCGGGACCAGTCACTA-1	2.87927	5.91332
003-034_T0_COL_EPI_5p_N1__TACTTGTCATAGACTC-1	2.83864	5.52092
003-034_T0_COL_EPI_5p_N1__GGGCATCCACGAAACG-1	5.04129	7.39348
003-034_T0_COL_EPI_5p_N1__GCAAACTTCGTGGTCG-1	3.53261	6.91187
003-034_T0_COL_EPI_5p_N1__GTCGTAAAGACGCTTT-1	3.15921	5.00896
003-034_T0_COL_EPI_5p_N1__TCGGTAATCACATAGC-1	3.48283	5.06536
003-034_T0_COL_EPI_5p_N1__CGTCAGGAGTGATCGG-1	3.77202	5.47636
003-034_T0_COL_EPI_5p_N1__GGACAGATCCCTTGTG-1	2.36728	6.16089
003-034_T0_COL_EPI_5p_N1__CTAAGACTCGAGCCCA-1	3.04003	6.27261
003-034_T0_COL_EPI_5p_N1__GCCTCTAGTAAGGATT-1	3.16763	6.55234
003-034_T0_COL_EPI_5p_N1__GAACGGACAGCATGAG-1	3.09431	5.65533
003-034_T0_COL_EPI_5p_N1__ACGCCAGAGCTGCGAA-1	3.97007	7.71534
003-034_T0_COL_EPI_5p_N1__AACTCAGTCTGGGCCA-1	2.9595	6.43291
003-034_T0_COL_EPI_5p_N1__TAAACCGAGTTGAGTA-1	2.23838	6.28094
003-034_T0_COL_EPI_5p_N1__CGTAGCGCAGTCAGCC-1	2.1169	5.60058
003-034_T0_COL_EPI_5p_N1__AACACGTGTCGCATAT-1	3.86014	6.51545
003-034_T0_COL_EPI_5p_N1__CAGCAGCTCGATGAGG-1	3.62912	5.59237
003-034_T0_COL_EPI_5p_N1__TTCTCAACATTGGCGC-1	2.85792	6.11811
003-034_T0_COL_EPI_5p_N1__AGTGAGGGTCGCGTGT-1	3.91567	7.70762
003-034_T0_COL_EPI_5p_N1__GTAACTGAGTGGAGAA-1	4.97842	7.92964
003-034_T0_COL_EPI_5p_N1__TCGTAGAAGCGTAATA-1	3.23746	5.98819
003-034_T0_COL_EPI_5p_N1__GTTTCTACACCACCAG-1	3.46868	5.34309
003-034_T0_COL_EPI_5p_N1__CTCATTAAGGCAGTCA-1	3.64627	7.01887
003-034_T0_COL_EPI_5p_N1__CTTACCGCACCTTGTC-1	3.54737	5.31294
003-034_T0_COL_EPI_5p_N1__GTGCAGCGTGTGTGCC-1	4.08734	7.6395
003-034_T0_COL_EPI_5p_N1__CCTTACGGTCAAAGAT-1	3.3603	6.93283
003-034_T0_COL_EPI_5p_N1__CTGCTGTTCACAGGCC-1	4.8948	7.757
003-034_T0_COL_EPI_5p_N1__TTTGCGCGTAGCTTGT-1	3.84954	5.09888
003-034_T0_COL_EPI_5p_N1__CGTCACTGTGTCCTCT-1	2.77042	5.61507
003-034_T0_COL_EPI_5p_N1__ACATACGAGCAGCCTC-1	2.73519	5.64731
003-034_T0_COL_EPI_5p_N1__GTTCATTAGACCACGA-1	5.12234	8.28388
003-034_T0_COL_EPI_5p_N1__CAACCTCGTCACCCAG-1	5.70643	8.06067
003-034_T0_COL_EPI_5p_N1__TTGGAACAGCACGCCT-1	5.07543	8.2686
003-034_T0_COL_EPI_5p_N1__AGTTGGTAGCACCGCT-1	3.42304	6.76681
003-034_T0_COL_EPI_5p_N1__CCACCTACAACTGCGC-1	2.64871	5.16263
003-034_T0_COL_EPI_5p_N1__TCTATTGAGGTGGGTT-1	3.23133	7.21685
003-034_T0_COL_EPI_5p_N1__CCCTCCTGTATCACCA-1	3.43639	7.2832
003-034_T0_COL_EPI_5p_N1__AATCGGTTCGTCGTTC-1	2.62909	5.61574
003-034_T0_COL_EPI_5p_N1__CTCTAATAGATCCGAG-1	3.69546	7.26113
003-034_T0_COL_EPI_5p_N1__TCCCGATAGACATAAC-1	2.19	6.56785
003-034_T0_COL_EPI_5p_N1__CTGATCCAGTGACATA-1	3.3391	5.71057
003-034_T0_COL_EPI_5p_N1__ATCGAGTAGTGAAGAG-1	3.55559	7.11194
003-034_T0_COL_EPI_5p_N1__GTCGTAAAGACAGAGA-1	2.81834	5.43108
003-034_T0_COL_EPI_5p_N1__CGAGCACCAACTGGCC-1	3.48574	6.36761
003-034_T0_COL_EPI_5p_N1__TTTGCGCCATATACCG-1	3.23052	7.34226
003-034_T0_COL_EPI_5p_N1__GCATGCGTCCATGAGT-1	2.76558	5.04221
003-034_T0_COL_EPI_5p_N1__AAGGAGCGTTCGCGAC-1	3.40702	5.28755
003-034_T0_COL_EPI_5p_N1__CCGTGGACATCAGTAC-1	1.94227	5.56207
003-034_T0_COL_EPI_5p_N1__CTTCTCTAGGACCACA-1	3.15031	6.04272
003-034_T0_COL_EPI_5p_N1__CTACGTCTCCTGTACC-1	3.51331	6.63666
003-034_T0_COL_EPI_5p_N1__GTGCTTCTCTTAACCT-1	4.80732	8.10989
003-034_T0_COL_EPI_5p_N1__ATCGAGTAGATCCCAT-1	2.60647	5.25839
003-034_T0_COL_EPI_5p_N1__AGGTCCGCACAGCGTC-1	3.52212	7.51024
003-034_T0_COL_EPI_5p_N1__ACATGGTCACCGAATT-1	3.77382	7.38189
003-034_T0_COL_EPI_5p_N1__GATGAAAAGCGATGAC-1	3.14078	5.44709
003-034_T0_COL_EPI_5p_N1__CTCCTAGAGCTGCAAG-1	3.27208	5.33503
003-034_T0_COL_EPI_5p_N1__AACGTTGAGGTCGGAT-1	2.60795	6.35065
003-036_T0_COL_LP_5p_N1__AGATCTGCAAGTTGTC-1	2.33502	7.07425
003-036_T0_COL_LP_5p_N1__CGAGCCAGTCTCATCC-1	2.9877	7.45746
003-036_T0_COL_LP_5p_N1__AAATGCCGTTTGTTGG-1	2.68212	7.02264
003-036_T0_COL_LP_5p_N1__GATCGTACAACTGCGC-1	2.90223	7.02477
003-036_T0_COL_LP_5p_N1__ATCGAGTAGGCAGTCA-1	2.83683	7.03051
003-036_T0_COL_LP_5p_N1__CACCACTGTGCACTTA-1	3.88572	4.93949
003-036_T0_COL_LP_5p_N1__CCGTACTCACCAGGTC-1	3.40039	4.75279
003-036_T0_COL_LP_5p_N1__GACTGCGTCATAAAGG-1	2.98923	7.28754
003-036_T0_COL_LP_5p_N1__TTCTCAATCTTGTACT-1	2.84287	7.25694
003-036_T0_COL_LP_5p_N1__ATAGACCGTAAATGAC-1	2.9955	7.16178
003-036_T0_COL_LP_5p_N1__TTGGAACCACTTAAGC-1	3.03699	6.11299
003-036_T0_COL_LP_5p_N1__AGACGTTTCACTGGGC-1	2.64341	6.55875
003-036_T0_COL_LP_5p_N1__GGGAATGCAGGAATCG-1	3.01117	6.4265
003-036_T0_COL_LP_5p_N1__CAACCTCCACTTAACG-1	3.20311	5.82506
003-036_T0_COL_LP_5p_N1__TAAACCGCACTAGTAC-1	3.44115	6.09867
003-036_T0_COL_LP_5p_N1__GTTCTCGTCGGTGTTA-1	2.74259	6.67854
003-036_T0_COL_LP_5p_N1__CCACTACTCAGCACAT-1	2.66671	5.28583
003-036_T0_COL_LP_5p_N1__TCAGATGTCTAACCGA-1	3.16889	6.21947
003-036_T0_COL_LP_5p_N1__ACGCAGCAGATTACCC-1	2.37387	7.20963
003-036_T0_COL_LP_5p_N1__GGGATGATCACCCGAG-1	3.21542	6.31882
003-036_T0_COL_LP_5p_N1__GCATGATTCGCTTGTC-1	3.2331	4.96969
003-036_T0_COL_LP_5p_N1__CGGACACCACGCCAGT-1	2.29028	6.65318
003-036_T0_COL_LP_5p_N1__TACGGGCTCCCTAACC-1	2.65849	6.8122
003-036_T0_COL_LP_5p_N1__TTCGAAGTCCTTTCTC-1	2.81086	6.51698
003-036_T0_COL_LP_5p_N1__GTTTCTAGTTATCGGT-1	3.65168	5.6416
003-036_T0_COL_LP_5p_N1__CACCAGGCAGTCGTGC-1	2.70311	7.04917
003-036_T0_COL_LP_5p_N1__TCTGGAAGTTCCTCCA-1	3.06693	6.15647
003-036_T0_COL_LP_5p_N1__GCCAAATTCCGTAGGC-1	2.91635	5.19328
003-036_T0_COL_LP_5p_N1__GTCTCGTTCCACGTTC-1	2.99484	5.26217
003-036_T0_COL_LP_5p_N1__CATCAGACAGCGTCCA-1	2.50087	5.59002
003-036_T0_COL_LP_5p_N1__ATCTACTCAAGGTTCT-1	3.16686	5.43423
003-036_T0_COL_LP_5p_N1__GACAGAGGTAGCCTAT-1	3.04403	5.5991
003-036_T0_COL_LP_5p_N1__CCGGGATTCTTCTGGC-1	3.38705	5.08397
003-036_T0_COL_LP_5p_N1__TACAGTGCACCCTATC-1	3.20479	6.1035
003-036_T0_COL_LP_5p_N1__ACACTGACAAACCTAC-1	3.2178	5.86292
003-036_T0_COL_LP_5p_N1__GTGCTTCAGTTAACGA-1	3.31148	5.98794
003-036_T0_COL_LP_5p_N1__GCTGCAGAGGTAAACT-1	3.51065	6.09643
003-036_T0_COL_LP_5p_N1__ACTTGTTTCCACGCAG-1	3.30222	5.77221
003-036_T0_COL_LP_5p_N1__TGCGTGGGTCTCCATC-1	2.71464	6.09415
003-036_T0_COL_LP_5p_N1__TCATTACCATGTTGAC-1	3.47549	5.3265
003-036_T0_COL_LP_5p_N1__GTCAAGTTCCCAGGTG-1	3.22342	5.35474
003-036_T0_COL_LP_5p_N1__ATGCGATCAGACGCTC-1	3.41655	6.00098
003-036_T0_COL_LP_5p_N1__CAAGGCCGTTCACGGC-1	4.41123	7.26659
003-036_T0_COL_LP_5p_N1__CCACTACCAAGCTGGA-1	3.0593	5.90348
003-036_T0_COL_LP_5p_N1__GATTCAGAGACACGAC-1	2.335	6.35869
003-036_T0_COL_LP_5p_N1__GTACTTTCAGACACTT-1	2.69937	5.30945
003-036_T0_COL_LP_5p_N1__CACACCTAGGAGTTGC-1	2.5097	6.84465
003-036_T0_COL_LP_5p_N1__GATCAGTTCATGCTCC-1	3.3029	5.82427
003-036_T0_COL_LP_5p_N1__AGCCTAAAGCCCAGCT-1	3.60036	5.09841
003-036_T0_COL_LP_5p_N1__AGTGGGAAGCCCGAAA-1	2.97526	5.0025
003-036_T0_COL_LP_5p_N1__CATCGGGGTCCGACGT-1	3.20201	5.71883
003-036_T0_COL_LP_5p_N1__CGGACGTAGTGGGCTA-1	3.42363	5.09753
003-036_T0_COL_LP_5p_N1__GGGACCTTCGATGAGG-1	3.00204	5.4042
003-036_T0_COL_LP_5p_N1__CAGAATCCATCTCCCA-1	3.48499	6.07193
003-036_T0_COL_LP_5p_N1__TGTTCCGAGGCAAAGA-1	2.7776	5.32
003-036_T0_COL_LP_5p_N1__GACTGCGTCAGTCCCT-1	3.47284	5.74486
003-036_T0_COL_LP_5p_N1__CTGTTTACAAGGCTCC-1	3.79712	6.57914
003-036_T0_COL_LP_5p_N1__GGGAGATAGCACCGCT-1	3.05244	6.99619
003-036_T0_COL_LP_5p_N1__CACATAGTCGGTCCGA-1	3.19689	5.12927
003-036_T0_COL_LP_5p_N1__CGTTGGGGTCAACATC-1	4.21535	7.15859
003-036_T0_COL_LP_5p_N1__CACCAGGCAATGTAAG-1	3.96248	7.18741
003-036_T0_COL_LP_5p_N1__CACCTTGGTAACGCGA-1	4.20979	5.79662
003-036_T0_COL_LP_5p_N1__TGCCAAAAGACTTTCG-1	2.2297	6.24057
003-036_T0_COL_LP_5p_N1__CGTGAGCAGGACTGGT-1	2.29651	6.54604
003-036_T0_COL_LP_5p_N1__CACAAACGTACAGTTC-1	3.56946	5.90856
003-036_T0_COL_LP_5p_N1__GGTGTTATCACAGTAC-1	4.1656	7.29473
003-036_T0_COL_LP_5p_N1__GACACGCAGCTGCAAG-1	3.28713	5.0154
003-036_T0_COL_LP_5p_N1__TAGCCGGAGTAGCGGT-1	3.25129	5.83741
003-036_T0_COL_LP_5p_N1__CGCGGTACAAATTGCC-1	2.33718	6.56796
003-036_T0_COL_LP_5p_N1__AGCGGTCTCCGCATCT-1	3.84116	7.14743
003-036_T0_COL_LP_5p_N1__TAAGTGCGTAGGCTGA-1	3.00348	4.97728
003-036_T0_COL_LP_5p_N1__TGGTTCCAGACGCAAC-1	2.0829	6.45003
003-036_T0_COL_LP_5p_N1__GCTTGAACAGCCAGAA-1	4.24417	7.19111
003-036_T0_COL_LP_5p_N1__TCAGGTACATGGATGG-1	3.0744	6.76557
003-036_T0_COL_LP_5p_N1__GTGGGTCGTTAAGTAG-1	3.81466	7.02583
003-036_T0_COL_LP_5p_N1__AACCGCGTCTGCCAGG-1	2.03968	6.40628
003-036_T0_COL_LP_5p_N1__ACTGCTCAGAGTCTGG-1	3.96944	7.36662
003-036_T0_COL_LP_5p_N1__CAAGATCCATGGTCTA-1	3.83523	5.0089
003-036_T0_COL_LP_5p_N1__GATGCTAGTTTGTTTC-1	2.49661	5.61481
003-036_T0_COL_LP_5p_N1__CTCTGGTGTTGAACTC-1	2.07358	6.07613
003-036_T0_COL_LP_5p_N1__ATGCGATGTAAGTGGC-1	4.25489	7.17788
003-036_T0_COL_LP_5p_N1__TCAGATGTCCGCAAGC-1	4.06871	7.2336
003-036_T0_COL_LP_5p_N1__GCCAAATAGTCGTACT-1	2.26877	6.48831
003-036_T0_COL_LP_5p_N1__GTCACGGAGTCCAGGA-1	3.37685	6.18712
003-036_T0_COL_LP_5p_N1__TCAGGTAAGATGTTAG-1	3.38477	5.31609
003-036_T0_COL_LP_5p_N1__GTAGGCCCAAACGTGG-1	2.91906	5.82635
003-036_T0_COL_LP_5p_N1__AGCGTCGAGACATAAC-1	2.70352	5.82536
003-036_T0_COL_LP_5p_N1__GGCGTGTTCGGCCGAT-1	2.9178	5.9208
003-036_T0_COL_LP_5p_N1__AACTCAGAGAGTCGGT-1	1.81872	6.54303
003-036_T0_COL_LP_5p_N1__CGAGAAGAGCTAACAA-1	2.21619	6.11973
003-036_T0_COL_LP_5p_N1__GGGTCTGCACTGTTAG-1	2.93711	5.47875
003-036_T0_COL_LP_5p_N1__GGACGTCGTTAGGGTG-1	3.31488	6.23101
003-036_T0_COL_LP_5p_N1__CGGGTCATCCCTTGCA-1	2.74004	5.56493
003-036_T0_COL_LP_5p_N1__AAGGCAGAGAGTCTGG-1	2.51284	5.49718
003-036_T0_COL_LP_5p_N1__GCTCCTATCCATGAGT-1	3.12109	7.1791
003-036_T0_COL_LP_5p_N1__CCGTACTCAGTCGTGC-1	4.41649	7.20324
003-036_T0_COL_LP_5p_N1__TGCCAAAGTCTAAACC-1	4.25777	6.90196
003-036_T0_COL_LP_5p_N1__CATCGGGGTCGTTGTA-1	2.84772	6.49276
003-036_T0_COL_LP_5p_N1__CGAGCACCATACGCTA-1	2.72391	5.79469
003-036_T0_COL_LP_5p_N1__CGAGAAGCACCATGTA-1	2.46892	5.28455
003-036_T0_COL_LP_5p_N1__ACAGCCGTCCTAGGGC-1	4.00655	6.96686
003-036_T0_COL_LP_5p_N1__AACGTTGAGTCCAGGA-1	3.52123	6.36175
003-036_T0_COL_LP_5p_N1__CTCGTACCATCTCCCA-1	2.97001	6.43836
003-036_T0_COL_LP_5p_N1__TGCGTGGCACGGACAA-1	4.93627	6.74621
003-036_T0_COL_LP_5p_N1__TACTTGTCAGTTCATG-1	4.08192	4.7999
003-036_T0_COL_LP_5p_N1__TCGGTAAGTCCGTGAC-1	2.1523	6.57526
003-036_T0_COL_LP_5p_N1__AGAGTGGAGGGAACGG-1	3.2982	5.69519
003-036_T0_COL_LP_5p_N1__AGGCCACAGAAGAAGC-1	2.97271	6.99276
003-036_T0_COL_LP_5p_N1__CCACCTAAGGAATGGA-1	2.90173	5.80164
003-036_T0_COL_LP_5p_N1__ACCAGTATCCAGAGGA-1	3.65387	5.18964
003-036_T0_COL_LP_5p_N1__ATCCGAAAGGCAATTA-1	3.39766	6.22838
003-036_T0_COL_LP_5p_N1__CAGTCCTGTTGCGTTA-1	5.06029	6.02397
003-036_T0_COL_LP_5p_N1__TCACAAGAGACAGACC-1	3.95817	7.27818
003-036_T0_COL_LP_5p_N1__ATTACTCAGAGCTGGT-1	3.17985	7.26446
003-036_T0_COL_LP_5p_N1__CAAGGCCTCCAACCAA-1	3.3446	5.56995
003-036_T0_COL_LP_5p_N1__GCTTGAATCTTGTTTG-1	2.98053	5.83203
003-036_T0_COL_LP_5p_N1__CATCAAGAGTAGTGCG-1	2.31996	6.4206
003-036_T0_COL_LP_5p_N1__GTAGTCAAGACCCACC-1	2.58219	5.3254
003-036_T0_COL_LP_5p_N1__GTAGGCCTCCGAACGC-1	6.05761	7.64966
003-036_T0_COL_LP_5p_N1__CTCGGGAAGTGTTAGA-1	2.69694	7.00862
003-036_T0_COL_LP_5p_N1__CTCGAGGTCCGCAGTG-1	3.02792	6.63934
003-036_T0_COL_LP_5p_N1__GCTGCGATCTCCAACC-1	6.60266	7.12541
003-036_T0_COL_LP_5p_N1__CATTATCAGTGTACCT-1	2.93759	7.4847
003-036_T0_COL_LP_5p_N1__CAGCAGCCACCTCGGA-1	3.93923	5.09885
003-036_T0_COL_LP_5p_N1__CGATGTACAATTCCTT-1	3.45745	5.97997
003-036_T0_COL_LP_5p_N1__CTGCTGTGTTCGAATC-1	2.47008	5.7528
003-036_T0_COL_LP_5p_N1__TCTCATATCGCAAACT-1	3.32558	5.81768
003-036_T0_COL_LP_5p_N1__GCAAACTGTCCTCCAT-1	2.73955	7.3401
003-036_T0_COL_LP_5p_N1__GGGAGATTCGGTCTAA-1	4.69716	7.09096
003-036_T0_COL_LP_5p_N1__GAAACTCGTTCAGTAC-1	2.84451	7.11627
003-036_T0_COL_LP_5p_N1__CGACTTCTCTTGAGGT-1	3.76597	7.19615
003-036_T0_COL_LP_5p_N1__GTCACGGGTGTCAATC-1	3.31543	5.44683
003-036_T0_COL_LP_5p_N1__GCCAAATAGCATCATC-1	2.68059	6.05589
003-036_T0_COL_LP_5p_N1__CAAGGCCAGAGCTGGT-1	2.88339	5.81403
003-036_T0_COL_LP_5p_N1__AGCGTCGTCAAACCAC-1	3.1662	6.22587
003-036_T0_COL_LP_5p_N1__CCGGTAGCACTTGGAT-1	2.71774	6.30034
003-036_T0_COL_LP_5p_N1__CCTTCGATCAGATAAG-1	3.072	7.13374
003-036_T0_COL_LP_5p_N1__AGTAGTCTCATCACCC-1	2.794	5.56883
003-036_T0_COL_LP_5p_N1__GTTAAGCAGCACACAG-1	2.63121	5.92066
003-036_T0_COL_LP_5p_N1__GAATGAAAGACTGGGT-1	2.59467	7.29959
003-036_T0_COL_EPI_5p_N1__AGATCTGTCGGAGGTA-1	3.04282	7.50897
003-036_T0_COL_EPI_5p_N1__GATGCTATCCTACAGA-1	3.25854	6.25457
003-036_T0_COL_EPI_5p_N1__ACGATGTCATCACAAC-1	2.95637	6.89745
003-036_T0_COL_EPI_5p_N1__ATCACGACAGGCAGTA-1	2.6683	7.23628
003-036_T0_COL_EPI_5p_N1__CACCACTTCGAATGGG-1	2.73415	7.24605
003-036_T0_COL_EPI_5p_N1__AGGGATGAGGAGTAGA-1	2.88106	7.14423
003-036_T0_COL_EPI_5p_N1__TGGCGCAAGGGCTTGA-1	2.83206	6.88908
003-036_T0_COL_EPI_5p_N1__GTTAAGCAGTGTCTCA-1	2.97666	6.96642
003-036_T0_COL_EPI_5p_N1__GGAACTTAGTATCGAA-1	2.91652	7.05081
003-036_T0_COL_EPI_5p_N1__GTGTGCGTCTACCTGC-1	2.73022	7.53492
003-036_T0_COL_EPI_5p_N1__CACCAGGTCTCACATT-1	2.82846	7.38837
003-036_T0_COL_EPI_5p_N1__CGGCTAGCAGCCACCA-1	2.76963	7.3576
003-036_T0_COL_EPI_5p_N1__CGAACATCAAGACGTG-1	2.69173	7.12599
003-036_T0_COL_EPI_5p_N1__CTCCTAGCATGCATGT-1	3.0807	7.4829
003-036_T0_COL_EPI_5p_N1__TGCGGGTAGGTCGGAT-1	2.71333	7.28112
003-036_T0_COL_EPI_5p_N1__AAGTCTGCATCGTCGG-1	3.06738	7.83095
003-036_T0_COL_EPI_5p_N1__GAGGTGAGTTCAGACT-1	2.81815	7.02662
003-036_T0_COL_EPI_5p_N1__CAGGTGCAGCGTTTAC-1	2.5211	6.95428
003-036_T0_COL_EPI_5p_N1__CAAGATCGTCTGCAAT-1	2.82877	7.13768
003-036_T0_COL_EPI_5p_N1__ACTGATGCACAACGCC-1	2.76173	7.07527
003-036_T0_COL_EPI_5p_N1__GACTAACCATGTAGTC-1	2.77802	6.68008
003-036_T0_COL_EPI_5p_N1__GCAGCCATCCACTCCA-1	2.7711	6.56599
003-036_T0_COL_EPI_5p_N1__GTACTCCAGTTTCCTT-1	2.9298	7.42148
003-036_T0_COL_EPI_5p_N1__AAAGTAGAGTTAAGTG-1	2.57414	7.15264
003-036_T0_COL_EPI_5p_N1__AAAGTAGAGAGTAATC-1	2.7629	6.93917
003-036_T0_COL_EPI_5p_N1__TGACAACCAGTAGAGC-1	2.6918	7.00527
003-036_T0_COL_EPI_5p_N1__TGAGCCGGTCAGGACA-1	3.64948	8.10811
003-036_T0_COL_EPI_5p_N1__AAGGAGCGTACATGTC-1	2.8245	7.03071
003-036_T0_COL_EPI_5p_N1__CATGGCGGTCGCCATG-1	3.11367	6.87321
003-036_T0_COL_EPI_5p_N1__AGATCTGTCATTTGGG-1	2.94362	7.02946
003-036_T0_COL_EPI_5p_N1__CTCCTAGCATGTAGTC-1	2.92991	6.96511
003-036_T0_COL_EPI_5p_N1__TATTACCCACTGTGTA-1	2.56573	7.41604
003-036_T0_COL_EPI_5p_N1__GGGTCTGGTAGCGTAG-1	2.63461	6.65903
003-036_T0_COL_EPI_5p_N1__CACACTCCAGCCTGTG-1	3.39757	7.81243
003-036_T0_COL_EPI_5p_N1__TAAGTGCGTTACGACT-1	3.09943	6.20376
003-036_T0_COL_EPI_5p_N1__ATCACGAAGATGTAAC-1	2.6573	7.34238
003-036_T0_COL_EPI_5p_N1__GCTGCGACATCTACGA-1	3.08728	6.86674
003-036_T0_COL_EPI_5p_N1__GGCTGGTAGTATTGGA-1	2.74407	7.57789
003-036_T0_COL_EPI_5p_N1__CTGAAACGTCCAAGTT-1	2.99152	6.83497
003-036_T0_COL_EPI_5p_N1__CCTTTCTGTACATGTC-1	2.7325	6.75324
003-036_T0_COL_EPI_5p_N1__CATTATCTCATTATCC-1	3.03844	6.17783
003-036_T0_COL_EPI_5p_N1__CGAACATCATGTAAGA-1	2.74203	7.47173
003-036_T0_COL_EPI_5p_N1__CTGGTCTAGACTACAA-1	2.70849	6.45641
003-036_T0_COL_EPI_5p_N1__AGAGCGACAATGGAGC-1	2.64186	7.15626
003-036_T0_COL_EPI_5p_N1__TTTGCGCCACAGATTC-1	2.989	5.64939
003-036_T0_COL_EPI_5p_N1__CCTACCATCTACTTAC-1	2.63548	7.11334
003-036_T0_COL_EPI_5p_N1__AGAATAGTCGCATGGC-1	2.71245	6.94025
003-036_T0_COL_EPI_5p_N1__GATCGTAAGTGTTAGA-1	2.62658	7.4215
003-036_T0_COL_EPI_5p_N1__AGCATACTCTGTCTCG-1	2.89877	7.04053
003-036_T0_COL_EPI_5p_N1__ACGTCAAGTATTCTCT-1	3.41464	8.07381
003-036_T0_COL_EPI_5p_N1__CCTACACTCACGAAGG-1	2.7157	7.22107
003-036_T0_COL_EPI_5p_N1__TTTGTCATCACTTACT-1	2.7213	7.49473
003-036_T0_COL_EPI_5p_N1__ACGGCCAGTACCGTTA-1	3.04244	6.70855
003-036_T0_COL_EPI_5p_N1__CTGAAGTTCTGCTGTC-1	2.81529	6.04632
003-036_T0_COL_EPI_5p_N1__GTGCGGTCAGACAAGC-1	2.56423	6.88799
003-036_T0_COL_EPI_5p_N1__TGCCCTAGTGGTTTCA-1	2.80581	7.43955
003-036_T0_COL_EPI_5p_N1__GGGCATCGTCTGATCA-1	2.73658	7.19375
003-036_T0_COL_EPI_5p_N1__CAACCTCCAGCTGGCT-1	2.80735	6.25842
003-036_T0_COL_EPI_5p_N1__GTCTCGTGTGCACCAC-1	2.5915	6.9113
003-036_T0_COL_EPI_5p_N1__CGCTTCACATCCGTGG-1	2.80088	7.20246
003-036_T0_COL_EPI_5p_N1__CCTTTCTCAGACGCCT-1	2.69727	6.91646
003-036_T0_COL_EPI_5p_N1__TGGTTCCTCCCACTTG-1	4.06131	8.1813
003-036_T0_COL_EPI_5p_N1__GCTGCAGTCTCTTGAT-1	2.62903	6.79468
003-036_T0_COL_EPI_5p_N1__CGCCAAGCATAGTAAG-1	2.82706	6.9792
003-036_T0_COL_EPI_5p_N1__GTACGTAAGTACGATA-1	4.07174	8.23656
003-036_T0_COL_EPI_5p_N1__TGAGAGGTCAACGCTA-1	3.19128	8.16288
003-036_T0_COL_EPI_5p_N1__ACATCAGTCTACTATC-1	2.95883	5.74661
003-036_T0_COL_EPI_5p_N1__ATTGGACCAAATTGCC-1	2.75927	6.71465
003-036_T0_COL_EPI_5p_N1__AGCTCCTCACAGGTTT-1	2.92542	5.99563
003-036_T0_COL_EPI_5p_N1__CCGTACTTCCAGATCA-1	2.84093	5.65062
003-036_T0_COL_EPI_5p_N1__ATCTGCCTCGTGGACC-1	2.64942	7.33301
003-036_T0_COL_EPI_5p_N1__TGGTTCCGTGTTTGGT-1	2.70506	5.58741
003-036_T0_COL_EPI_5p_N1__GGCTCGATCCCTCTTT-1	3.01388	5.88546
003-036_T0_COL_EPI_5p_N1__CAGAATCAGAAACGAG-1	2.59165	7.61991
003-036_T0_COL_EPI_5p_N1__TGGTTAGAGAGTAAGG-1	2.58107	6.88962
003-036_T0_COL_EPI_5p_N1__CTCGGAGTCTGCAAGT-1	4.13352	8.03112
003-036_T0_COL_EPI_5p_N1__CTAGCCTTCTTTCCTC-1	4.13414	8.04029
003-036_T0_COL_EPI_5p_N1__GACGTTATCGCGGATC-1	2.51842	7.38939
003-036_T0_COL_EPI_5p_N1__ACATCAGCATCGACGC-1	4.27134	7.75246
003-036_T0_COL_EPI_5p_N1__CCCATACGTTAAGACA-1	2.70986	7.13243
003-036_T0_COL_EPI_5p_N1__AGCAGCCGTAGCTCCG-1	2.78782	6.11942
003-036_T0_COL_EPI_5p_N1__AATCCAGGTTCCACAA-1	2.75822	6.19485
003-036_T0_COL_EPI_5p_N1__ATCATCTAGATCCCGC-1	2.88583	5.75858
003-036_T0_COL_EPI_5p_N1__CGGACTGCAAACGTGG-1	2.77613	6.22197
003-036_T0_COL_EPI_5p_N1__CAAGAAACAGCTGCTG-1	3.66349	8.51038
003-036_T0_COL_EPI_5p_N1__CAGATCAGTAGCTTGT-1	2.79565	5.7787
003-036_T0_COL_EPI_5p_N1__CATGACATCTTGCCGT-1	3.16092	5.2476
003-036_T0_COL_EPI_5p_N1__TGCACCTAGAGGTACC-1	2.7168	7.49635
003-036_T0_COL_EPI_5p_N1__AGTTGGTTCCCTAACC-1	2.67394	5.24844
003-036_T0_COL_EPI_5p_N1__AGGCCACGTTTACTCT-1	2.78794	6.5153
003-036_T0_COL_EPI_5p_N1__ACGCCAGCAGCGTCCA-1	2.65305	6.41278
003-036_T0_COL_EPI_5p_N1__TACACGATCCTCTAGC-1	2.51607	7.10327
003-036_T0_COL_EPI_5p_N1__TTCTACAGTGAAGGCT-1	2.64958	6.84363
003-036_T0_COL_EPI_5p_N1__GGCGTGTCAACCGCCA-1	2.79713	7.04408
003-036_T0_COL_EPI_5p_N1__CACAGGCCAGTATGCT-1	5.25739	8.66826
003-036_T0_COL_EPI_5p_N1__CCGGTAGAGGCATTGG-1	2.69749	5.8421
003-036_T0_COL_EPI_5p_N1__ATTGGTGCACAGACAG-1	2.60074	7.09178
003-036_T0_COL_EPI_5p_N1__TGGCTGGGTTATCGGT-1	2.56111	6.69648
003-036_T0_COL_EPI_5p_N1__GCTTGAAGTTACTGAC-1	2.60097	6.65282
003-036_T0_COL_EPI_5p_N1__CAGTCCTGTCCGTTAA-1	4.50457	8.59313
003-036_T0_COL_EPI_5p_N1__AACACGTCAGCAGTTT-1	2.74834	7.76432
003-036_T0_COL_EPI_5p_N1__CGGACACAGTGGGCTA-1	2.8665	6.91756
003-036_T0_COL_EPI_5p_N1__CACACCTGTCGGCACT-1	2.62858	7.19544
003-036_T0_COL_EPI_5p_N1__AGATCTGAGCCAGAAC-1	5.30997	8.08024
003-036_T0_COL_EPI_5p_N1__TAAACCGAGCACACAG-1	2.61464	7.21932
003-036_T0_COL_EPI_5p_N1__CCTCTGAAGTCTCGGC-1	4.11413	7.52098
003-036_T0_COL_EPI_5p_N1__CGCTGGACATTGAGCT-1	2.91975	5.614
003-036_T0_COL_EPI_5p_N1__ATGCGATAGGACTGGT-1	2.79757	7.37102
003-036_T0_COL_EPI_5p_N1__GCCTCTAAGTGAAGAG-1	2.75362	7.1878
003-036_T0_COL_EPI_5p_N1__TACCTTAGTGACTCAT-1	3.24851	7.73778
003-036_T0_COL_EPI_5p_N1__CGAACATGTAATAGCA-1	2.59027	5.35075
003-036_T0_COL_EPI_5p_N1__CAACCAATCAATCACG-1	2.83848	5.41492
003-036_T0_COL_EPI_5p_N1__TTCCCAGAGCTACCGC-1	2.6389	7.41187
003-036_T0_COL_EPI_5p_N1__GTAGTCAGTGCGCTTG-1	2.84982	5.84425
003-036_T0_COL_EPI_5p_N1__GGACATTAGGCATGGT-1	4.12137	8.26104
003-036_T0_COL_EPI_5p_N1__GTCGTAAAGTACGACG-1	2.89576	5.55395
003-036_T0_COL_EPI_5p_N1__CACACCTAGCCGCCTA-1	3.86201	8.02299
003-036_T0_COL_EPI_5p_N1__GATGCTAGTGCGGTAA-1	5.34289	8.0618
003-036_T0_COL_EPI_5p_N1__ATGAGGGTCCGAATGT-1	2.75282	5.24591
003-036_T0_COL_EPI_5p_N1__GCGCAGTGTTGGTAAA-1	2.71186	5.48426
003-036_T0_COL_EPI_5p_N1__AAACGGGTCGCACTCT-1	2.99719	7.34858
003-036_T0_COL_EPI_5p_N1__AACTCTTCAGCTGCTG-1	3.23722	5.08481
003-036_T0_COL_EPI_5p_N1__CGTCTACTCATGGTCA-1	2.56708	6.25208
003-036_T0_COL_EPI_5p_N1__GATCGATAGCTAAGAT-1	2.96323	7.08539
003-036_T0_COL_EPI_5p_N1__CAGTAACGTATCAGTC-1	3.22359	7.39915
003-036_T0_COL_EPI_5p_N1__TACAGTGTCACGATGT-1	2.97217	5.75188
003-036_T0_COL_EPI_5p_N1__ACGGCCACACATAACC-1	4.17676	7.4805
003-036_T0_COL_EPI_5p_N1__GACCTGGTCGGATGGA-1	2.97805	5.63231
003-036_T0_COL_EPI_5p_N1__TGCACCTGTCCGTCAG-1	2.43439	7.24506
003-036_T0_COL_EPI_5p_N1__CGAGCCAGTTACGTCA-1	2.77229	5.8591
003-036_T0_COL_EPI_5p_N1__CGTGTCTAGTACATGA-1	4.01173	7.68079
003-036_T0_COL_EPI_5p_N1__CTAGAGTAGATGCCTT-1	3.9346	7.73312
003-036_T0_COL_EPI_5p_N1__CGGAGTCTCCGAATGT-1	2.88622	6.1471
003-036_T0_COL_EPI_5p_N1__CTCGAGGGTAGCTTGT-1	2.5409	5.66739
003-036_T0_COL_EPI_5p_N1__TCAGATGGTCTTGTCC-1	2.56478	7.06584
003-036_T0_COL_EPI_5p_N1__CACATAGAGTCACGCC-1	2.6154	5.39917
003-036_T0_COL_EPI_5p_N1__TCATTACTCGGCGCAT-1	2.63388	5.63287
003-036_T0_COL_EPI_5p_N1__CACAGGCGTGCCTTGG-1	2.80772	6.63123
003-036_T0_COL_EPI_5p_N1__CATCAAGAGGGCTTCC-1	4.65586	7.90065
003-036_T0_COL_EPI_5p_N1__TGCGTGGCAAGGTTCT-1	2.93872	5.8275
003-036_T0_COL_EPI_5p_N1__AGGTCATGTTTGTTGG-1	2.62723	5.49918
003-036_T0_COL_EPI_5p_N1__CATTCGCGTATATCCG-1	2.70801	5.61937
003-036_T0_COL_EPI_5p_N1__ATTCTACGTGACCAAG-1	3.26802	7.27841
003-036_T0_COL_EPI_5p_N1__GGCTGGTAGGTCATCT-1	3.40688	7.35036
003-036_T0_COL_EPI_5p_N1__CCGTACTCACTTCGAA-1	2.46152	5.12553
003-036_T0_COL_EPI_5p_N1__AACTGGTGTCGCATCG-1	2.32816	5.4154
003-036_T0_COL_EPI_5p_N1__CGGACACGTCTCTCGT-1	2.60796	5.56559
003-036_T0_COL_EPI_5p_N1__TGAAAGAAGTCCGGTC-1	2.67059	5.84583
003-036_T0_COL_EPI_5p_N1__TCATTTGTCCTTAATC-1	2.74938	4.99369
003-036_T0_COL_EPI_5p_N1__CGAATGTGTGCTGTAT-1	2.68587	5.40264
003-036_T0_COL_EPI_5p_N1__GGACGTCCACAGATTC-1	2.82029	5.05277
003-036_T0_COL_EPI_5p_N1__TACTTACTCGACGGAA-1	2.78137	6.69962
003-036_T0_COL_EPI_5p_N1__GAGCAGAGTTGTGGCC-1	2.50573	5.22776
003-036_T0_COL_EPI_5p_N1__ATTATCCTCATAAAGG-1	3.04764	6.9826
003-036_T0_COL_EPI_5p_N1__GGTGAAGGTGTGAAAT-1	2.54013	4.90658
003-036_T0_COL_EPI_5p_N1__GTCACAACAGGACCCT-1	2.88968	5.75504
003-036_T0_COL_EPI_5p_N1__TTTCCTCTCCGAAGAG-1	3.87404	7.17201
003-036_T0_COL_EPI_5p_N1__TCTTTCCTCGGCGCAT-1	3.12824	6.03118
003-036_T0_COL_EPI_5p_N1__AATCGGTCAAGCTGAG-1	2.98332	6.93753
003-036_T0_COL_EPI_5p_N1__TTAGGACTCATCGATG-1	2.55928	5.3559
003-036_T0_COL_EPI_5p_N1__AACTCTTTCTTGCAAG-1	2.81088	5.96148
003-036_T0_COL_EPI_5p_N1__ACTGATGGTGTGGTTT-1	2.60732	5.36334
003-036_T0_COL_EPI_5p_N1__TCGGTAAAGAAGGCCT-1	2.71483	5.65005
003-036_T0_COL_EPI_5p_N1__TGCGTGGTCACGACTA-1	4.18566	7.77581
003-036_T0_COL_EPI_5p_N1__GGCGACTAGAGATGAG-1	2.87488	5.44965
003-036_T0_COL_EPI_5p_N1__GATCGTAAGTGTACGG-1	2.85152	5.41891
003-036_T0_COL_EPI_5p_N1__GTCATTTGTCCTCTTG-1	2.58808	5.19348
003-036_T0_COL_EPI_5p_N1__GACCAATTCCTTTCTC-1	2.67201	6.53095
003-036_T0_COL_EPI_5p_N1__GACGTGCGTACCAGTT-1	3.26668	7.41105
003-036_T0_COL_EPI_5p_N1__GGACAAGAGAGGACGG-1	2.77573	7.43391
003-036_T0_COL_EPI_5p_N1__GACCTGGGTGCCTGCA-1	2.49557	5.36367
003-036_T0_COL_EPI_5p_N1__TTGGCAATCCCTAACC-1	5.29886	8.09849
003-036_T0_COL_EPI_5p_N1__GACCTGGGTAACGTTC-1	3.88668	7.62651
003-036_T0_COL_EPI_5p_N1__CACAGGCGTACCCAAT-1	2.61419	5.47324
003-036_T0_COL_EPI_5p_N1__TAGAGCTTCCATGAAC-1	2.91606	6.16345
003-036_T0_COL_EPI_5p_N1__GCGGGTTGTCGTCTTC-1	2.89669	5.42935
003-036_T0_COL_EPI_5p_N1__CCTCTGACAAGCCTAT-1	2.50183	7.1812
003-036_T0_COL_EPI_5p_N1__TGACAACGTAAGTAGT-1	2.74321	5.13411
003-036_T0_COL_EPI_5p_N1__CTAGCCTGTACAAGTA-1	3.21733	6.36481
003-036_T0_COL_EPI_5p_N1__TTCTACAAGCTCCTCT-1	2.6384	5.1064
003-036_T0_COL_EPI_5p_N1__TACTTGTAGCAAATCA-1	2.73779	5.66199
003-036_T0_COL_EPI_5p_N1__GATGAGGTCTTAGAGC-1	3.12037	7.11472
003-036_T0_COL_EPI_5p_N1__GTACTTTCACAAGTAA-1	2.55512	5.42144
003-036_T0_COL_EPI_5p_N1__GCACTCTCAATGAATG-1	2.82391	5.93213
003-036_T0_COL_EPI_5p_N1__CTCTGGTAGCTAAGAT-1	1.64481	5.47134
003-036_T0_COL_EPI_5p_N1__GTGGGTCCACAGGTTT-1	3.29596	5.5429
003-036_T0_COL_EPI_5p_N1__CACCAGGTCTCGGACG-1	2.82855	5.63755
003-036_T0_COL_EPI_5p_N1__TCACGAACAGCTGCAC-1	2.41664	5.98751
003-036_T0_COL_EPI_5p_N1__ATAGACCTCAAACCGT-1	2.53713	4.93072
003-036_T0_COL_EPI_5p_N1__TACGGATGTCGATTGT-1	3.15312	6.18384
003-036_T0_COL_EPI_5p_N1__CGCGTTTAGGTGCTAG-1	2.75822	7.18375
003-036_T0_COL_EPI_5p_N1__AACTTTCGTGGTTTCA-1	4.54868	7.76005
003-036_T0_COL_EPI_5p_N1__GATTCAGCATGAAGTA-1	3.06967	6.41847
003-036_T0_COL_EPI_5p_N1__TGGCCAGTCGCCAGCA-1	2.93654	6.06779
003-036_T0_COL_EPI_5p_N1__CCAGCGAAGCAATATG-1	2.7084	5.28517
003-036_T0_COL_EPI_5p_N1__CACATTTCACATCCAA-1	3.02971	5.90467
003-036_T0_COL_EPI_5p_N1__CCCTCCTAGTGCCATT-1	3.65475	7.23477
003-036_T0_COL_EPI_5p_N1__GCAATCAAGAGGGCTT-1	3.3711	7.46514
003-036_T0_COL_EPI_5p_N1__ACGAGGACAATGAAAC-1	2.81866	5.37393
003-036_T0_COL_EPI_5p_N1__CCACCTATCGGCTACG-1	2.78417	5.40944
003-036_T0_COL_EPI_5p_N1__ATCATGGCATCCCACT-1	2.97111	5.71859
003-036_T0_COL_EPI_5p_N1__ACGCCGAGTTTGACAC-1	2.65732	5.21549
003-036_T0_COL_EPI_5p_N1__TAGACCAAGCCAACAG-1	2.82087	5.174
003-036_T0_COL_EPI_5p_N1__TCTATTGAGGAACTGC-1	2.71107	6.55711
003-036_T0_COL_EPI_5p_N1__AGCATACAGTTCGATC-1	2.88969	5.83206
003-036_T0_COL_EPI_5p_N1__ATGGGAGAGGTTACCT-1	2.75024	5.69702
003-036_T0_COL_EPI_5p_N1__ACACCCTAGTGTACTC-1	2.89686	5.55225
003-036_T0_COL_EPI_5p_N1__AAACCTGAGGCATTGG-1	2.77417	5.14215
003-036_T0_COL_EPI_5p_N1__TCCACACGTACCTACA-1	2.75801	5.42985
003-036_T0_COL_EPI_5p_N1__TCATTACGTAAGAGGA-1	4.21314	7.69565
003-036_T0_COL_EPI_5p_N1__CGACCTTTCGGACAAG-1	2.64647	5.76327
003-036_T0_COL_EPI_5p_N1__GGGACCTTCTTGAGGT-1	2.64352	5.34105
003-036_T0_COL_EPI_5p_N1__CTAGCCTAGCTATGCT-1	2.61083	5.25013
003-036_T0_COL_EPI_5p_N1__GGGTCTGGTTACGGAG-1	3.02415	6.30861
003-036_T0_COL_EPI_5p_N1__AACTCCCAGCACGCCT-1	2.83566	5.7446
003-036_T0_COL_EPI_5p_N1__CCGTTCAGTGTTGAGG-1	3.30851	7.09473
003-036_T0_COL_EPI_5p_N1__TCTCTAACAACACCCG-1	2.84148	6.55746
003-036_T0_COL_EPI_5p_N1__TACGGGCGTGAGGGTT-1	2.80519	5.49046
003-036_T0_COL_EPI_5p_N1__TCCCGATGTATATCCG-1	2.74758	5.43208
003-036_T0_COL_EPI_5p_N1__TATGCCCAGAGGACGG-1	3.05947	6.29912
003-036_T0_COL_EPI_5p_N1__AACTCAGAGATGTCGG-1	2.645	6.84096
003-036_T0_COL_EPI_5p_N1__TAAGTGCAGGTCATCT-1	2.98341	5.11575
003-036_T0_COL_EPI_5p_N1__CTACATTTCCTTTCTC-1	3.04179	6.50041
003-036_T0_COL_EPI_5p_N1__TGTGGTAAGAGAACAG-1	2.82263	5.17692
003-036_T0_COL_EPI_5p_N1__TTGAACGAGTACGCGA-1	3.68499	6.76664
003-036_T0_COL_EPI_5p_N1__TGCACCTAGCTCCTCT-1	3.95444	7.48299
003-036_T0_COL_EPI_5p_N1__TACGGTACAAAGGAAG-1	2.48501	5.22415
003-036_T0_COL_EPI_5p_N1__CTCGGGACATCTATGG-1	2.69406	5.58213
003-036_T0_COL_EPI_5p_N1__TTAGGCACACGGCCAT-1	3.09049	5.50804
003-036_T0_COL_EPI_5p_N1__CATTATCAGTACGTTC-1	4.58948	8.18471
003-036_T0_COL_EPI_5p_N1__AAGTCTGCAGATCTGT-1	3.28295	4.88746
003-036_T0_COL_EPI_5p_N1__AAGGTTCTCAATAAGG-1	2.56235	5.35634
003-036_T0_COL_EPI_5p_N1__CTCACACGTGTTTGTG-1	2.84397	5.88313
003-036_T0_COL_EPI_5p_N1__GGGACCTGTGCCTTGG-1	5.23906	7.312
003-036_T0_COL_EPI_5p_N1__TCGAGGCTCGCATGGC-1	2.69247	5.21555
003-036_T0_COL_EPI_5p_N1__GGATGTTTCCTATTCA-1	2.8438	5.62449
003-036_T0_COL_EPI_5p_N1__GCATACACATACAGCT-1	2.68534	5.50438
003-036_T0_COL_EPI_5p_N1__ACATCAGAGTGTTGAA-1	2.53695	5.14132
003-036_T0_COL_EPI_5p_N1__GTACTTTCATCGATGT-1	2.82176	5.20661
003-036_T0_COL_EPI_5p_N1__ACGAGGAGTTACCGAT-1	4.90912	8.2404
003-036_T0_COL_EPI_5p_N1__CACAGGCAGCTTATCG-1	2.95895	5.19792
003-036_T0_COL_EPI_5p_N1__TGGACGCAGAGGGATA-1	2.95328	6.30867
003-036_T0_COL_EPI_5p_N1__CCCAGTTCACCCATTC-1	2.73314	5.73305
003-036_T0_COL_EPI_5p_N1__AACTCAGGTACGCACC-1	3.25442	5.13653
003-036_T0_COL_EPI_5p_N1__ATCGAGTTCCAAATGC-1	2.93581	5.23997
003-036_T0_COL_EPI_5p_N1__CAACCTCGTGCACTTA-1	2.59069	5.54733
003-036_T0_COL_EPI_5p_N1__TGATTTCCAGGATCGA-1	2.93304	5.17132
003-036_T0_COL_EPI_5p_N1__GTCACGGCATTGGGCC-1	4.92828	7.12574
003-036_T0_COL_EPI_5p_N1__ATCTACTGTGCGGTAA-1	2.88912	6.01506
003-036_T0_COL_EPI_5p_N1__GGGCATCGTTCTGTTT-1	2.98516	6.33207
003-036_T0_COL_EPI_5p_N1__ACTTACTCACTATCTT-1	3.75524	7.56578
003-036_T0_COL_EPI_5p_N1__CACCTTGCAGTTAACC-1	2.60458	5.32678
003-036_T0_COL_EPI_5p_N1__ACACCCTAGGCCCGTT-1	2.51863	5.14765
003-036_T0_COL_EPI_5p_N1__GTCGTAACAGACGTAG-1	2.69941	5.24324
003-036_T0_COL_EPI_5p_N1__CTGTGCTAGCGATTCT-1	2.93066	5.35764
003-036_T0_COL_EPI_5p_N1__GCTGGGTGTGAGCGAT-1	2.82203	5.9853
003-036_T0_COL_EPI_5p_N1__GACACGCAGTACCGGA-1	2.68495	5.5552
003-036_T0_COL_EPI_5p_N1__CCTACACAGGATGGTC-1	2.48826	5.24904
003-036_T0_COL_EPI_5p_N1__CATCCACTCCACGTTC-1	3.10215	5.85481
003-036_T0_COL_EPI_5p_N1__TCTATTGTCCGTTGCT-1	3.05779	6.51061
003-036_T0_COL_EPI_5p_N1__CAGAGAGAGTACGATA-1	2.78344	4.99174
003-036_T0_COL_EPI_5p_N1__TCACAAGTCTGCCAGG-1	2.69826	5.46424
003-036_T0_COL_EPI_5p_N1__GACCAATCATCCGGGT-1	2.54184	5.43788
003-036_T0_COL_EPI_5p_N1__ATCACGAGTCGCGGTT-1	1.61433	5.41873
003-036_T0_COL_EPI_5p_N1__TTGGCAACATACAGCT-1	2.69489	5.49655
003-036_T0_COL_EPI_5p_N1__TATCTCATCTATCCTA-1	2.41038	5.09183
003-036_T0_COL_EPI_5p_N1__CACACTCGTGTGACGA-1	2.68095	5.43241
003-036_T0_COL_EPI_5p_N1__GACTAACGTGACAAAT-1	2.60979	5.24703
003-036_T0_COL_EPI_5p_N1__TATCAGGCACCAGTTA-1	2.47204	5.58448
003-036_T0_COL_EPI_5p_N1__CACAAACAGCCCAATT-1	2.55088	5.23144
003-036_T0_COL_EPI_5p_N1__TGCCAAAGTTCGGGCT-1	2.81232	6.01991
003-036_T0_COL_EPI_5p_N1__TCAATCTGTTACGCGC-1	2.8907	6.16122
003-036_T0_COL_EPI_5p_N1__TTAGTTCGTGTCAATC-1	2.70844	5.58335
003-036_T0_COL_EPI_5p_N1__TTAGGACAGCGATAGC-1	2.58404	5.29684
003-036_T0_COL_EPI_5p_N1__CCGTTCAGTGCATCTA-1	2.57548	5.1349
003-036_T0_COL_EPI_5p_N1__GAATAAGCACTTACGA-1	2.66987	4.97182
003-036_T0_COL_EPI_5p_N1__CAGCAGCAGCGAGAAA-1	2.53124	5.03896
003-036_T0_COL_EPI_5p_N1__TGGTTCCCAAGTCTGT-1	2.79794	6.09953
003-036_T0_COL_EPI_5p_N1__GCATGCGTCCAAATGC-1	2.57942	5.3928
003-036_T0_COL_EPI_5p_N1__GTCACAAAGAAGATTC-1	2.64253	5.89451
003-036_T0_COL_EPI_5p_N1__AAGGTTCCATGCATGT-1	2.70153	5.84672
003-036_T0_COL_EPI_5p_N1__CCACGGAGTGCGATAG-1	2.71812	5.46336
003-036_T0_COL_EPI_5p_N1__AGGCCGTCATCGGAAG-1	2.74988	6.08326
003-036_T0_COL_EPI_5p_N1__TCTTTCCGTGCTTCTC-1	2.63856	5.15414
003-036_T0_COL_EPI_5p_N1__CTCGTCATCTCCGGTT-1	4.87857	6.23108
003-036_T0_COL_EPI_5p_N1__GCGGGTTCACCCTATC-1	2.50424	5.73716
003-036_T0_COL_EPI_5p_N1__TCGGGACGTCCGCTGA-1	2.83704	5.97413
003-036_T0_COL_EPI_5p_N1__GTACGTAAGTGAAGAG-1	2.74379	5.21578
003-036_T0_COL_EPI_5p_N1__GGACATTAGACTAGAT-1	3.09015	7.20243
003-036_T0_COL_EPI_5p_N1__GTCATTTTCGTTTATC-1	2.65946	5.42669
003-036_T0_COL_EPI_5p_N1__CCTCTGATCTCGATGA-1	2.64059	5.37667
003-036_T0_COL_EPI_5p_N1__ATCTACTCACTGTGTA-1	2.79734	5.22411
003-036_T0_COL_EPI_5p_N1__TTAACTCAGAATGTGT-1	3.05796	6.17638
003-036_T0_COL_EPI_5p_N1__CATCGAAGTGTGTGCC-1	2.63645	5.85905
003-036_T0_COL_EPI_5p_N1__CAGAATCGTCAGCTAT-1	2.91193	5.58542
003-036_T0_COL_EPI_5p_N1__GGCTGGTCACATAACC-1	2.53704	5.14167
003-036_T0_COL_EPI_5p_N1__TGACGGCCAGGGTACA-1	2.69382	5.1232
003-036_T0_COL_EPI_5p_N1__TTCTACATCGGAAATA-1	2.4348	5.85315
003-036_T0_COL_EPI_5p_N1__TTTGCGCTCCTCGCAT-1	2.55916	5.03205
003-036_T0_COL_EPI_5p_N1__TCACGAAGTTCGCTAA-1	2.77579	6.45537
003-036_T0_COL_EPI_5p_N1__GCAATCAGTTTAAGCC-1	2.58904	4.89728
003-036_T0_COL_EPI_5p_N1__CTCGTACTCACTGGGC-1	1.96485	6.20719
003-036_T0_COL_EPI_5p_N1__AGAGCGATCAAACGGG-1	2.94353	5.44357
003-036_T0_COL_EPI_5p_N1__GAGTCCGAGCAGGCTA-1	2.53852	4.85086
003-036_T0_COL_EPI_5p_N1__GTACTCCGTGCAACGA-1	3.72214	6.87446
003-036_T0_COL_EPI_5p_N1__TTCGGTCGTTCGCGAC-1	2.63643	5.016
003-036_T0_COL_EPI_5p_N1__ATCTACTGTCGAATCT-1	2.73467	5.48355
003-036_T0_COL_EPI_5p_N1__CCGTACTCAGTTCATG-1	2.72547	6.07465
003-036_T0_COL_EPI_5p_N1__TGACGGCCACCATCCT-1	2.76468	5.19683
003-036_T0_COL_EPI_5p_N1__TCACGAAAGTTCGATC-1	2.51301	7.42701
003-036_T0_COL_EPI_5p_N1__AGGGTGAGTTAGATGA-1	2.53627	5.4955
003-036_T0_COL_EPI_5p_N1__GTAGTCAAGTGTGGCA-1	3.50052	6.83695
003-036_T0_COL_EPI_5p_N1__CATATTCAGCGCCTTG-1	2.78734	6.5541
003-036_T0_COL_EPI_5p_N1__CGCCAAGAGATGGGTC-1	2.46241	5.41243
003-036_T0_COL_EPI_5p_N1__ATGCGATTCGTACCGG-1	4.78663	8.53698
003-036_T0_COL_EPI_5p_N1__CGGACACGTGCTTCTC-1	2.54454	5.48908
003-036_T0_COL_EPI_5p_N1__GACCAATAGTGGCACA-1	2.40921	5.50229
003-036_T0_COL_EPI_5p_N1__CTAGCCTTCCAAATGC-1	2.6601	5.33328
003-036_T0_COL_EPI_5p_N1__TGACTAGCAAGCCGCT-1	2.67037	5.24344
003-036_T0_COL_EPI_5p_N1__AGTAGTCCAGCAGTTT-1	2.42328	6.37506
003-036_T0_COL_EPI_5p_N1__CGCGGTACACATCCAA-1	2.87463	6.31917
003-036_T0_COL_EPI_5p_N1__CAGCTAAGTACTCGCG-1	3.04493	6.09934
003-036_T0_COL_EPI_5p_N1__ATAACGCAGTGTACCT-1	3.57105	6.68158
003-036_T0_COL_EPI_5p_N1__GCAAACTGTGATGTCT-1	2.78557	7.03205
003-036_T0_COL_EPI_5p_N1__CTGAAACCAGCGTTCG-1	2.66236	5.57252
003-036_T0_COL_EPI_5p_N1__CGCGTTTCATACAGCT-1	2.58384	5.1393
003-036_T0_COL_EPI_5p_N1__CCCAATCGTGAGCGAT-1	2.48524	5.4485
003-036_T0_COL_EPI_5p_N1__CAGGTGCTCACGGTTA-1	3.03424	5.90326
003-036_T0_COL_EPI_5p_N1__CCCATACGTCTGATTG-1	2.90648	6.6875
003-036_T0_COL_EPI_5p_N1__CATATGGTCCACGTGG-1	2.4783	4.97463
003-036_T0_COL_EPI_5p_N1__TTTACTGGTTCAACCA-1	2.78577	4.92185
003-036_T0_COL_EPI_5p_N1__GGAGCAACATTAGGCT-1	3.07541	6.39639
003-036_T0_COL_EPI_5p_N1__AAGGCAGGTGATAAAC-1	2.80436	5.57708
003-036_T0_COL_EPI_5p_N1__AGCGTATTCACATAGC-1	3.27003	6.28169
003-036_T0_COL_EPI_5p_N1__AACTCAGCACATCCAA-1	2.48796	4.92694
003-036_T0_COL_EPI_5p_N1__GGTGCGTAGAGTTGGC-1	2.39559	5.23899
003-036_T0_COL_EPI_5p_N1__TGGCCAGTCTTTCCTC-1	2.71979	5.82124
003-036_T0_COL_EPI_5p_N1__CATGCCTAGCGAAGGG-1	2.95342	6.09183
003-036_T0_COL_EPI_5p_N1__CTTAACTTCCTTCAAT-1	2.66793	5.5443
003-036_T0_COL_EPI_5p_N1__CCGTACTCATCACGTA-1	4.93725	6.31137
003-036_T0_COL_EPI_5p_N1__AGAGCGACAGAGTGTG-1	2.7067	5.45597
003-036_T0_COL_EPI_5p_N1__GCCAAATAGCAGGCTA-1	2.84058	5.5574
003-036_T0_COL_EPI_5p_N1__AGAATAGGTTCCAACA-1	4.16866	5.07003
003-036_T0_COL_EPI_5p_N1__AAGCCGCCACGTCTCT-1	4.94565	7.08792
003-036_T0_COL_EPI_5p_N1__GCATGTATCGCCTGTT-1	2.66177	5.45297
003-036_T0_COL_EPI_5p_N1__CATCAAGGTTGTGGAG-1	2.74706	5.21612
003-036_T0_COL_EPI_5p_N1__TGGCCAGAGTGTCTCA-1	2.95447	6.23761
003-036_T0_COL_EPI_5p_N1__TTTCCTCCAATTGCTG-1	2.41393	5.02475
003-036_T0_COL_EPI_5p_N1__TTAGGCACACCGAAAG-1	3.94692	7.75574
003-036_T0_COL_EPI_5p_N1__CCTACCATCAATCTCT-1	2.64711	5.12017
003-036_T0_COL_EPI_5p_N1__TTAGGACAGAGTCGGT-1	3.21551	5.68117
003-036_T0_COL_EPI_5p_N1__GTACGTAAGACAAAGG-1	2.7249	5.15825
003-036_T0_COL_EPI_5p_N1__GCATGTAAGCGATGAC-1	2.70578	5.66098
003-036_T0_COL_EPI_5p_N1__GCGCAGTGTCTAAACC-1	3.44946	7.32259
003-036_T0_COL_EPI_5p_N1__GTTCTCGCAGGATCGA-1	2.33745	6.03759
003-036_T0_COL_EPI_5p_N1__ATCGAGTTCTCCGGTT-1	1.77282	5.51697
003-036_T0_COL_EPI_5p_N1__TGAGCATCATATGGTC-1	3.13186	5.2209
003-036_T0_COL_EPI_5p_N1__TCTCATACAAAGGAAG-1	2.79017	6.78171
003-036_T0_COL_EPI_5p_N1__TCACAAGGTTTCCACC-1	3.1126	6.66753
003-036_T0_COL_EPI_5p_N1__TAAGCGTAGCGCTCCA-1	2.50298	5.12059
003-036_T0_COL_EPI_5p_N1__CAACCAACAATCACAC-1	2.62149	5.13354
003-036_T0_COL_EPI_5p_N1__AAAGATGTCCGTTGTC-1	2.89655	5.49287
003-036_T0_COL_EPI_5p_N1__GGCAATTCACACCGAC-1	2.7416	5.48628
003-036_T0_COL_EPI_5p_N1__CAAGATCAGAATTGTG-1	3.02967	5.65767
003-036_T0_COL_EPI_5p_N1__AAGCCGCTCTGGCGAC-1	3.06681	6.58906
003-036_T0_COL_EPI_5p_N1__CTACGTCAGTACGACG-1	2.7848	5.36098
003-036_T0_COL_EPI_5p_N1__ACTTACTAGAATTGTG-1	2.69005	5.13502
003-036_T0_COL_EPI_5p_N1__ACGGGCTCAGAAGCAC-1	2.43952	5.25631
003-036_T0_COL_EPI_5p_N1__TGGCGCAAGCTAACAA-1	5.55735	8.25855
003-036_T0_COL_EPI_5p_N1__GGACAGATCACAAACC-1	2.54866	5.3543
003-036_T0_COL_EPI_5p_N1__CGATTGAGTAAGGGCT-1	4.07595	7.56056
003-036_T0_COL_EPI_5p_N1__ACGTCAATCATGGTCA-1	2.68032	4.76131
003-036_T0_COL_EPI_5p_N1__CTGATCCTCCTATTCA-1	4.75702	7.60526
003-036_T0_COL_EPI_5p_N1__GGGAGATTCGTTTGCC-1	2.61326	5.16482
003-036_T0_COL_EPI_5p_N1__CATATTCGTCATCGGC-1	4.68003	7.33437
003-036_T0_COL_EPI_5p_N1__CCTCAGTAGCCACGCT-1	2.38065	5.09357
003-036_T0_COL_EPI_5p_N1__TTAACTCTCTGGGCCA-1	2.82413	5.78213
003-036_T0_COL_EPI_5p_N1__TAGCCGGCAAGACACG-1	2.66937	5.41736
003-036_T0_COL_EPI_5p_N1__CTCTAATTCTGATTCT-1	2.95301	5.72754
003-036_T0_COL_EPI_5p_N1__CTGTGCTGTGTTCGAT-1	2.77857	5.84298
003-036_T0_COL_EPI_5p_N1__GCGCGATAGCGAAGGG-1	2.837	6.00625
003-036_T0_COL_EPI_5p_N1__ACCAGTAAGTAGCGGT-1	2.73845	6.1532
003-036_T0_COL_EPI_5p_N1__TTCGAAGTCACCGGGT-1	2.82772	4.9444
003-036_T0_COL_EPI_5p_N1__ACCAGTACACGCGAAA-1	2.67657	5.31321
003-036_T0_COL_EPI_5p_N1__CTCTACGCATTGTGCA-1	2.76489	5.42086
003-036_T0_COL_EPI_5p_N1__ACTTACTTCACTTCAT-1	2.57032	5.5826
003-036_T0_COL_EPI_5p_N1__CACAGTACACGAGAGT-1	3.36607	6.84791
003-036_T0_COL_EPI_5p_N1__CTGGTCTGTTGAGGTG-1	2.97035	6.15373
003-036_T0_COL_EPI_5p_N1__CTAGCCTAGATCCTGT-1	4.59423	7.63428
003-036_T0_COL_EPI_5p_N1__GTTCTCGGTGTGACGA-1	2.54078	7.14344
003-036_T0_COL_EPI_5p_N1__CGGAGCTAGCTGGAAC-1	2.61699	5.11987
003-036_T0_COL_EPI_5p_N1__TGGGCGTGTTTAAGCC-1	2.45879	5.1321
003-036_T0_COL_EPI_5p_N1__ACACCAATCTTCATGT-1	5.2128	4.8154
003-036_T0_COL_EPI_5p_N1__TGAGGGAAGTACACCT-1	2.50668	5.30977
003-036_T0_COL_EPI_5p_N1__GACTACATCTGAAAGA-1	2.5363	5.29011
003-036_T0_COL_EPI_5p_N1__CACCTTGCATACCATG-1	3.59657	6.68415
003-036_T0_COL_EPI_5p_N1__CTTGGCTAGATCCCAT-1	4.02864	7.40132
003-036_T0_COL_EPI_5p_N1__AAGGAGCCACTTGGAT-1	3.09078	6.00341
003-036_T0_COL_EPI_5p_N1__CCTATTAGTTACGCGC-1	2.776	5.19584
003-036_T0_COL_EPI_5p_N1__GATCGCGGTCATTAGC-1	2.9939	5.94173
003-036_T0_COL_EPI_5p_N1__CCTTCGATCCAGATCA-1	2.72028	4.95242
003-036_T0_COL_EPI_5p_N1__ATCATGGAGATGCGAC-1	2.67977	6.50981
003-036_T0_COL_EPI_5p_N1__CTCGAGGGTCTAGCGC-1	3.21414	6.60838
003-036_T0_COL_EPI_5p_N1__GTCTTCGGTCATGCAT-1	1.74711	5.39309
003-036_T0_COL_EPI_5p_N1__ATTACTCCAAGTTGTC-1	2.52203	5.14335
003-036_T0_COL_EPI_5p_N1__TTCTTAGAGGATATAC-1	2.74881	5.68557
003-036_T0_COL_EPI_5p_N1__ACTATCTCAAGTCTGT-1	2.72942	5.19193
003-036_T0_COL_EPI_5p_N1__GGATGTTCACGGATAG-1	3.15048	5.92454
003-036_T0_COL_EPI_5p_N1__TAAGTGCCAATCTACG-1	2.89236	6.10078
003-036_T0_COL_EPI_5p_N1__TTGAACGTCGCCATAA-1	5.2383	7.40886
003-036_T0_COL_EPI_5p_N1__AGCATACCACAACGCC-1	2.52056	5.2195
003-036_T0_COL_EPI_5p_N1__CACACAAGTTATCACG-1	2.93575	5.68791
003-036_T0_COL_EPI_5p_N1__TGGTTAGCACTGTCGG-1	2.71591	4.97455
003-036_T0_COL_EPI_5p_N1__GCGGGTTTCTGTTGAG-1	3.14939	6.93834
003-036_T0_COL_EPI_5p_N1__AAAGATGCAATGGATA-1	4.14323	6.31505
003-036_T0_COL_EPI_5p_N1__GATTCAGGTGCGATAG-1	2.61999	5.46405
003-036_T0_COL_EPI_5p_N1__GCGCGATAGTTTAGGA-1	2.4958	4.96765
003-036_T0_COL_EPI_5p_N1__AGAGTGGTCTAACTTC-1	3.15406	5.75753
003-036_T0_COL_EPI_5p_N1__GCGGGTTCACCGCTAG-1	2.56054	5.13638
003-036_T0_COL_EPI_5p_N1__TCACGAAAGAATCTCC-1	1.81705	5.74103
003-036_T0_COL_EPI_5p_N1__ACACTGATCACCATAG-1	2.42264	5.24099
003-036_T0_COL_EPI_5p_N1__CTCATTAGTTTAGCTG-1	2.89791	5.28504
003-036_T0_COL_EPI_5p_N1__CCACCTAAGATCTGAA-1	2.61654	5.24081
003-036_T0_COL_EPI_5p_N1__GACTGCGGTTGAGGTG-1	2.98826	5.70179
003-036_T0_COL_EPI_5p_N1__CAGGTGCCACGTAAGG-1	4.18818	6.79996
003-036_T0_COL_EPI_5p_N1__TTTGTCAGTATGAAAC-1	2.59762	5.1927
003-036_T0_COL_EPI_5p_N1__CATCGAAGTCCAAGTT-1	3.36436	5.09464
003-036_T0_COL_EPI_5p_N1__GTCTTCGTCTCTGTCG-1	2.49522	5.31835
003-036_T0_COL_EPI_5p_N1__GGCAATTCAAGAGTCG-1	2.64007	5.14926
003-036_T0_COL_EPI_5p_N1__TGACTTTCATGCATGT-1	2.49859	5.14888
003-036_T0_COL_EPI_5p_N1__TGAGCATTCCCAAGAT-1	4.23422	7.3946
003-036_T0_COL_EPI_5p_N1__CATTATCCACATCCGG-1	2.31119	5.25082
003-036_T0_COL_EPI_5p_N1__TGGTTAGAGTGGGATC-1	2.75818	5.04923
003-036_T0_COL_EPI_5p_N1__CTCGAAATCATTATCC-1	2.49489	5.25735
003-036_T0_COL_EPI_5p_N1__CGCCAAGTCTCAAACG-1	2.83699	5.27466
003-036_T0_COL_EPI_5p_N1__GCATACACATTACCTT-1	4.0398	7.80139
003-036_T0_COL_EPI_5p_N1__GCCAAATCATCGGACC-1	2.64231	5.20958
003-036_T0_COL_EPI_5p_N1__GGCCGATGTCCGAGTC-1	2.5936	5.43826
003-036_T0_COL_EPI_5p_N1__TTGAACGGTAGCTAAA-1	3.88845	6.64352
003-036_T0_COL_EPI_5p_N1__CGGACACAGATCCTGT-1	5.2141	7.36564
003-036_T0_COL_EPI_5p_N1__CTAACTTGTTCCCTTG-1	2.66914	5.51064
003-036_T0_COL_EPI_5p_N1__CATGGCGAGAAGGTGA-1	2.95767	5.78555
003-036_T0_COL_EPI_5p_N1__AGGGAGTCAGCCTTTC-1	2.69541	5.90457
003-036_T0_COL_EPI_5p_N1__AACTCCCCAAGCGATG-1	3.83835	7.12027
003-036_T0_COL_EPI_5p_N1__GATCTAGTCGACAGCC-1	2.93839	6.11369
003-036_T0_COL_EPI_5p_N1__AAGCCGCGTCCGAATT-1	2.52268	5.26536
003-036_T0_COL_EPI_5p_N1__CTCACACAGCGCTTAT-1	2.60459	5.65624
003-036_T0_COL_EPI_5p_N1__ACTTACTAGGAATCGC-1	2.76656	5.79377
003-036_T0_COL_EPI_5p_N1__TTGCGTCTCATTGCGA-1	2.73405	5.28221
003-036_T0_COL_EPI_5p_N1__TTTGCGCGTTAGGGTG-1	2.64811	5.48344
003-036_T0_COL_EPI_5p_N1__TTCTCAACAGGTCCAC-1	2.60532	5.64557
003-036_T0_COL_EPI_5p_N1__GTACTTTCAATGCCAT-1	2.58068	5.05616
003-036_T0_COL_EPI_5p_N1__TCAATCTGTACAGTGG-1	2.59421	5.17088
003-036_T0_COL_EPI_5p_N1__TATCTCAGTTAGTGGG-1	2.91976	5.24672
003-036_T0_COL_EPI_5p_N1__TTCGGTCCACAGCCCA-1	2.7105	5.37065
003-036_T0_COL_EPI_5p_N1__TAGCCGGTCCCATTTA-1	2.62738	5.39541
003-036_T0_COL_EPI_5p_N1__GGACAGAAGTTTCCTT-1	2.76717	5.4743
003-036_T0_COL_EPI_5p_N1__CGACCTTAGAAGATTC-1	2.2199	6.15905
003-036_T0_COL_EPI_5p_N1__GCATGATAGTGTTGAA-1	3.17147	6.49336
003-036_T0_COL_EPI_5p_N1__GCAAACTCATTGCGGC-1	2.50955	5.37725
003-036_T0_COL_EPI_5p_N1__GGGATGAAGACACTAA-1	2.70108	5.76512
003-036_T0_COL_EPI_5p_N1__TACAGTGGTGTGCCTG-1	2.71506	5.14243
003-036_T0_COL_EPI_5p_N1__GTCATTTAGTGAATTG-1	2.45322	5.11734
003-036_T0_COL_EPI_5p_N1__GTACTCCAGTGTTTGC-1	2.84319	6.00876
003-036_T0_COL_EPI_5p_N1__CGATTGAAGCTGCCCA-1	4.31179	6.99476
003-036_T0_COL_EPI_5p_N1__GGGTCTGGTTCCACTC-1	2.76443	5.68417
003-036_T0_COL_EPI_5p_N1__CAACCTCCAGTAAGAT-1	2.62065	5.21357
003-036_T0_COL_EPI_5p_N1__ACTGCTCTCAGCTCGG-1	2.61164	5.59805
003-036_T0_COL_EPI_5p_N1__GTCAAGTCAAGTCTGT-1	2.52866	5.50564
003-036_T0_COL_EPI_5p_N1__AAGACCTTCATTTGGG-1	2.88232	5.7699
003-036_T0_COL_EPI_5p_N1__CACAAACAGTGAACAT-1	3.06409	6.29556
003-036_T0_COL_EPI_5p_N1__TGCCCATGTGTGAATA-1	2.85179	5.75473
003-036_T0_COL_EPI_5p_N1__AGCGTATAGGCGACAT-1	2.77751	5.17406
003-036_T0_COL_EPI_5p_N1__AACACGTGTTCGTCTC-1	2.73638	6.1832
003-036_T0_COL_EPI_5p_N1__TCATTTGAGATCTGAA-1	2.72245	5.22367
003-036_T0_COL_EPI_5p_N1__GCGCCAAGTTCCCTTG-1	2.95515	5.73042
003-036_T0_COL_EPI_5p_N1__ACATGGTCAAGGTGTG-1	2.99816	6.00708
003-036_T0_COL_EPI_5p_N1__GTTCATTCAACGCACC-1	2.77298	5.25478
003-036_T0_COL_EPI_5p_N1__CGATTGAGTTAGATGA-1	2.50541	5.36562
003-036_T0_COL_EPI_5p_N1__CAAGATCGTTCCAACA-1	3.15891	6.22906
003-036_T0_COL_EPI_5p_N1__GACGTTAAGTCTCCTC-1	2.95542	5.72606
003-036_T0_COL_EPI_5p_N1__ATCCACCAGAGACTAT-1	3.00735	6.48926
003-036_T0_COL_EPI_5p_N1__GAAATGATCGGCGGTT-1	3.92792	6.28042
003-036_T0_COL_EPI_5p_N1__CTTTGCGGTCCTCTTG-1	5.19583	5.82882
003-036_T0_COL_EPI_5p_N1__GGAATAATCACTTATC-1	5.01147	6.26581
003-036_T0_COL_EPI_5p_N1__CGGTTAATCTTCAACT-1	2.58937	5.25153
003-036_T0_COL_EPI_5p_N1__TCATTTGAGCTAGTGG-1	2.69794	5.57554
003-036_T0_COL_EPI_5p_N1__GTAACTGCACTTACGA-1	3.10195	5.76431
003-036_T0_COL_EPI_5p_N1__GAGGTGATCCTTGACC-1	2.53252	5.13225
003-036_T0_COL_EPI_5p_N1__GTCAAGTTCCAACCAA-1	2.62166	6.23754
003-036_T0_COL_EPI_5p_N1__CAGCATATCTGGCGTG-1	2.60473	5.13456
003-036_T0_COL_EPI_5p_N1__TCTATTGAGTTAGGTA-1	5.1813	6.40363
003-036_T0_COL_EPI_5p_N1__GCTCTGTCACAGGTTT-1	2.57615	5.30992
003-036_T0_COL_EPI_5p_N1__TCAATCTAGCGATCCC-1	4.23994	6.7178
003-036_T0_COL_EPI_5p_N1__GCATGTAAGATATGCA-1	2.69237	5.17004
003-036_T0_COL_EPI_5p_N1__GTTAAGCAGAGACGAA-1	3.03743	5.25725
003-036_T0_COL_EPI_5p_N1__GGTGAAGCAGCGTAAG-1	2.77252	5.22216
003-036_T0_COL_EPI_5p_N1__GACTGCGAGAGCCCAA-1	2.65353	5.35436
003-036_T0_COL_EPI_5p_N1__CGGACACTCGCCCTTA-1	3.21726	5.99685
003-036_T0_COL_EPI_5p_N1__CATCAAGTCCAGGGCT-1	2.66045	5.18903
003-036_T0_COL_EPI_5p_N1__CGATGTAGTCTAGAGG-1	3.03557	6.06951
003-036_T0_COL_EPI_5p_N1__AACCGCGGTCACCTAA-1	2.81054	5.85099
003-036_T0_COL_EPI_5p_N1__ACTTGTTAGACTTGAA-1	1.74338	5.5585
003-036_T0_COL_EPI_5p_N1__TTCGAAGAGGCATTGG-1	2.84632	5.40566
003-036_T0_COL_EPI_5p_N1__CGGCTAGCAAGCCGCT-1	2.51484	5.16853
003-036_T0_COL_EPI_5p_N1__CGTAGCGTCAGGCCCA-1	2.89478	5.44542
003-036_T0_COL_EPI_5p_N1__CTACCCAGTCTCCCTA-1	4.79503	4.89743
003-036_T0_COL_EPI_5p_N1__GGACAAGTCTTCAACT-1	2.67801	6.05171
003-036_T0_COL_EPI_5p_N1__AACACGTGTCAAGCGA-1	2.44757	5.38849
003-036_T0_COL_EPI_5p_N1__CTTAGGACAGGGATTG-1	2.82552	5.45732
003-036_T0_COL_EPI_5p_N1__CGTCCATTCGAATGCT-1	1.67517	5.27204
003-036_T0_COL_EPI_5p_N1__CCACGGACAGCTGTTA-1	2.9661	6.04083
003-036_T0_COL_EPI_5p_N1__GTGAAGGCAATGTTGC-1	2.98208	5.9367
003-036_T0_COL_EPI_5p_N1__CTCTAATCAGTAACGG-1	3.4818	6.22459
003-036_T0_COL_EPI_5p_N1__CTGTGCTAGCAGGTCA-1	3.56825	6.8937
003-036_T0_COL_EPI_5p_N1__CTAAGACGTGAGTGAC-1	2.85467	5.71842
003-036_T0_COL_EPI_5p_N1__GCTTCCAGTAAGTGTA-1	2.90712	5.52213
003-036_T0_COL_EPI_5p_N1__TCGTACCAGCTGTCTA-1	2.96965	5.58511
003-036_T0_COL_EPI_5p_N1__TGACTAGCAATGTTGC-1	3.99045	6.84631
003-036_T0_COL_EPI_5p_N1__AGTGTCACATGTCCTC-1	2.68521	5.3707
003-036_T0_COL_EPI_5p_N1__AGCGGTCGTCACCTAA-1	2.86543	5.71835
003-036_T0_COL_EPI_5p_N1__GATTCAGAGTTAAGTG-1	3.22852	6.84983
003-036_T0_COL_EPI_5p_N1__TGGCGCACACATGGGA-1	2.8048	5.40833
003-036_T0_COL_EPI_5p_N1__TGTTCCGCATAGTAAG-1	3.78611	7.22172
003-036_T0_COL_EPI_5p_N1__CGAATGTGTGTTCTTT-1	2.47087	5.49273
003-036_T0_COL_EPI_5p_N1__CGATCGGCATGGTAGG-1	3.51946	4.94176
003-036_T0_COL_EPI_5p_N1__TACTCGCCATCCGTGG-1	2.88625	5.84425
003-036_T0_COL_EPI_5p_N1__GCTGGGTTCACCTCGT-1	2.4047	5.40442
003-036_T0_COL_EPI_5p_N1__CCTATTACAGCTCGAC-1	3.31756	4.88194
003-036_T0_COL_EPI_5p_N1__GGATTACCAAAGAATC-1	2.14115	6.02105
003-036_T0_COL_EPI_5p_N1__CGTAGCGCATGACATC-1	2.61689	6.08682
003-036_T0_COL_EPI_5p_N1__CACAGTAAGTTATCGC-1	4.13098	6.80708
003-036_T0_COL_EPI_5p_N1__AAGTCTGCAGATTGCT-1	3.17889	6.31573
003-036_T0_COL_EPI_5p_N1__GCGCAGTGTTAAGGGC-1	2.64927	6.97937
003-036_T0_COL_EPI_5p_N1__CGAGAAGAGTGCAAGC-1	2.87052	5.98833
003-036_T0_COL_EPI_5p_N1__CTACATTGTTCAGGCC-1	2.77218	5.78749
003-036_T0_COL_EPI_5p_N1__GCGACCAAGCCCAACC-1	2.80089	5.97818
003-036_T0_COL_EPI_5p_N1__ACTTACTTCACTGGGC-1	2.88619	6.04919
003-036_T0_COL_EPI_5p_N1__CGTCTACCACGAAACG-1	2.63661	5.41251
003-036_T0_COL_EPI_5p_N1__GCAGCCAAGGCACATG-1	2.72344	5.70755
003-036_T0_COL_EPI_5p_N1__CAGCTGGGTTATTCTC-1	2.82015	5.57497
003-036_T0_COL_EPI_5p_N1__AAGGTTCCAGCTCCGA-1	3.98376	6.75954
003-036_T0_COL_EPI_5p_N1__AGTTGGTAGTCAAGCG-1	2.49746	5.17426
003-036_T0_COL_EPI_5p_N1__TCAGGATAGGCAAAGA-1	3.24103	6.35366
003-036_T0_COL_EPI_5p_N1__CTTAGGACACGCATCG-1	2.68903	5.37215
003-036_T0_COL_EPI_5p_N1__TATTACCAGACTAGGC-1	2.55178	5.64569
003-036_T0_COL_EPI_5p_N1__CCTTTCTTCTTGGGTA-1	2.62057	5.76623
003-036_T0_COL_EPI_5p_N1__CCTCAGTAGAAACCTA-1	2.97621	5.99632
003-036_T0_COL_EPI_5p_N1__TTAGGACGTTTACTCT-1	2.48889	5.35141
003-036_T0_COL_EPI_5p_N1__CTCGAGGGTTGGTTTG-1	2.92502	5.85594
003-036_T0_COL_EPI_5p_N1__TAGTGGTCACTACAGT-1	2.66246	6.11546
003-036_T0_COL_EPI_5p_N1__CTAGAGTCAAGCTGAG-1	3.46963	6.28957
003-036_T0_COL_EPI_5p_N1__CCTCAGTGTAGAAAGG-1	2.70849	5.64514
003-036_T0_COL_EPI_5p_N1__GACTAACAGAATGTGT-1	2.79713	6.09584
003-036_T0_COL_EPI_5p_N1__CATTCGCGTCCAGTTA-1	2.88372	5.2771
003-036_T0_COL_EPI_5p_N1__AGCGGTCCACGACTCG-1	2.84925	5.51512
003-036_T0_COL_EPI_5p_N1__TGGGAAGCACCGATAT-1	2.90961	5.60757
003-036_T0_COL_EPI_5p_N1__AACGTTGCATCCGGGT-1	2.51916	5.06357
003-036_T0_COL_EPI_5p_N1__GTGCTTCTCCGCGCAA-1	2.78906	5.7598
003-036_T0_COL_EPI_5p_N1__CGAGCCAAGGGATCTG-1	2.59626	5.49598
003-036_T0_COL_EPI_5p_N1__GACCTGGAGGGCTTGA-1	3.51727	6.24125
003-036_T0_COL_EPI_5p_N1__CTAGCCTAGGAGTTGC-1	2.06723	5.54176
003-036_T0_COL_EPI_5p_N1__CGCTATCGTGCAGACA-1	2.88411	6.28293
003-036_T0_COL_EPI_5p_N1__ACTTTCAGTCATACTG-1	4.22558	6.73204
003-036_T0_COL_EPI_5p_N1__GGCTGGTAGAATTCCC-1	2.62979	5.15517
003-036_T0_COL_EPI_5p_N1__CTACACCAGCAGCGTA-1	3.12032	6.78174
003-036_T0_COL_EPI_5p_N1__CTTACCGGTCCAAGTT-1	4.47457	6.66369
003-036_T0_COL_EPI_5p_N1__CAAGGCCGTCTGATCA-1	2.74092	6.13067
003-036_T0_COL_EPI_5p_N1__AATCCAGTCGCGTTTC-1	2.80593	5.63729
003-036_T0_COL_EPI_5p_N1__AGCAGCCAGGTCGGAT-1	2.4832	5.16016
003-036_T0_COL_EPI_5p_N1__TTCCCAGAGCGTGTCC-1	2.58276	5.70962
003-036_T0_COL_EPI_5p_N1__CTACCCATCCACGTTC-1	2.97192	6.4884
003-036_T0_COL_EPI_5p_N1__GGCCGATCAGCCAGAA-1	2.80046	5.71633
003-036_T0_COL_EPI_5p_N1__CACACAAGTGCACTTA-1	3.13683	5.91412
003-036_T0_COL_EPI_5p_N1__GATGAAAGTCTCGTTC-1	2.93066	5.89379
003-036_T0_COL_EPI_5p_N1__AACACGTCATCGGACC-1	2.63733	5.57153
003-036_T0_COL_EPI_5p_N1__ACGAGGAAGTGTACTC-1	2.48385	5.16263
003-036_T0_COL_EPI_5p_N1__TGCCCATAGTGGGCTA-1	2.98546	6.2856
003-036_T0_COL_EPI_5p_N1__AGACGTTTCAACCATG-1	2.79045	5.45774
003-036_T0_COL_EPI_5p_N1__CCTTTCTAGAGTAAGG-1	2.77861	5.44701
003-036_T0_COL_EPI_5p_N1__AGCGTATTCGGCGCTA-1	3.73836	5.10916
003-036_T0_COL_EPI_5p_N1__GGTGCGTGTTACAGAA-1	2.87351	5.12377
003-036_T0_COL_EPI_5p_N1__TCTTTCCCATACTACG-1	2.79013	6.43537
003-036_T0_COL_EPI_5p_N1__TACAGTGAGGCTAGGT-1	2.64905	5.092
003-036_T0_COL_EPI_5p_N1__ACTTTCATCTGGTATG-1	2.99275	5.99216
003-036_T0_COL_EPI_5p_N1__TGGCGCACAGCTCCGA-1	2.58247	6.14374
003-036_T0_COL_EPI_5p_N1__AGACGTTAGGGCATGT-1	3.01572	5.9386
003-036_T0_COL_EPI_5p_N1__CTGATAGCAGCAGTTT-1	2.18309	6.22301
003-036_T0_COL_EPI_5p_N1__CTCGAGGTCTGCTGTC-1	4.13624	6.89214
003-036_T0_COL_EPI_5p_N1__GTGCATATCCCTAATT-1	5.39703	7.01508
003-036_T0_COL_EPI_5p_N1__TTGTAGGTCGCAAACT-1	2.18345	5.48718
003-036_T0_COL_EPI_5p_N1__CCTACACCACCTTGTC-1	5.01343	5.86262
003-036_T0_COL_EPI_5p_N1__GCGAGAACATCACAAC-1	3.22931	6.33322
003-036_T0_COL_EPI_5p_N1__TTCGGTCAGTAGGTGC-1	2.75632	5.9233
003-036_T0_COL_EPI_5p_N1__TACGGGCTCAGTTGAC-1	2.64525	5.37137
003-036_T0_COL_EPI_5p_N1__TGGACGCAGCTCCTTC-1	4.89319	7.27747
003-036_T0_COL_EPI_5p_N1__GGCGTGTCATTAGGCT-1	2.88861	5.34688
003-036_T0_COL_EPI_5p_N1__TCCACACCATTGAGCT-1	5.49551	6.98848
003-036_T0_COL_EPI_5p_N1__CCGGTAGGTGTCTGAT-1	2.7396	5.40573
003-036_T0_COL_EPI_5p_N1__CATCAGAAGAGCCTAG-1	2.47346	5.80511
003-036_T0_COL_EPI_5p_N1__CTGGTCTGTAGATTAG-1	4.85217	6.66544
003-036_T0_COL_EPI_5p_N1__TTGCCGTCAGCTGGCT-1	4.22054	6.11582
003-036_T0_COL_EPI_5p_N1__CTCGAGGCACAGTCGC-1	2.94961	5.86123
003-036_T0_COL_EPI_5p_N1__AGGCCGTGTCAAAGCG-1	4.83775	7.41601
003-036_T0_COL_EPI_5p_N1__CACATAGAGTAGTGCG-1	3.51474	5.7206
003-036_T0_COL_EPI_5p_N1__TTGGAACCACAGATTC-1	4.49063	6.43495
003-036_T0_COL_EPI_5p_N1__TTCTTAGAGTAGGCCA-1	3.90554	6.43608
003-036_T0_COL_EPI_5p_N1__CCGTGGAGTGTCAATC-1	3.16029	5.4826
003-036_T0_COL_EPI_5p_N1__GCTGCGATCTGCTGTC-1	3.87159	5.1241
003-036_T0_COL_EPI_5p_N1__AAACGGGTCCAAACTG-1	2.86528	5.77853
003-036_T0_COL_EPI_5p_N1__ACGGAGACACATGGGA-1	2.57949	6.42955
003-036_T0_COL_EPI_5p_N1__ACTGTCCCACGTGAGA-1	2.65873	5.64771
003-036_T0_COL_EPI_5p_N1__TTGTAGGAGTCAAGGC-1	3.03044	6.34144
003-036_T0_COL_EPI_5p_N1__AGGGTGACATCGGAAG-1	2.91374	5.94662
003-036_T0_COL_EPI_5p_N1__CCCAGTTTCTGATTCT-1	2.66525	5.39685
003-036_T0_COL_EPI_5p_N1__TGTTCCGCATGGTTGT-1	5.08435	7.8276
003-036_T0_COL_EPI_5p_N1__CGCGTTTCACCAGGTC-1	2.90968	6.21991
003-036_T0_COL_EPI_5p_N1__GGACGTCGTGCTAGCC-1	3.91349	7.60533
003-036_T0_COL_EPI_5p_N1__TCTCTAAGTGTGACGA-1	2.86983	6.06691
003-036_T0_COL_EPI_5p_N1__GGAGCAAGTCTTGCGG-1	2.74418	6.31203
003-036_T0_COL_EPI_5p_N1__ACGATACAGACGCACA-1	3.41263	6.26553
003-036_T0_COL_EPI_5p_N1__CGTCACTAGCCGGTAA-1	3.18113	6.42495
003-036_T0_COL_EPI_5p_N1__GTCAAGTTCAGTTCGA-1	2.85889	6.01078
003-036_T0_COL_EPI_5p_N1__CTCTACGGTGAGTGAC-1	4.12158	6.44425
003-036_T0_COL_EPI_5p_N1__CATCGAAGTGTCAATC-1	3.51195	5.67267
003-036_T0_COL_EPI_5p_N1__GACGGCTTCACCACCT-1	2.23362	6.18967
003-036_T0_COL_EPI_5p_N1__CGCGTTTTCCAAGCCG-1	2.77286	5.81767
003-036_T0_COL_EPI_5p_N1__CTAGCCTAGGGTGTGT-1	2.6583	5.33351
003-036_T0_COL_EPI_5p_N1__GTTCGGGAGGATGCGT-1	4.63019	6.69072
003-036_T0_COL_EPI_5p_N1__CTTTGCGTCGATCCCT-1	2.94633	6.58113
003-036_T0_COL_EPI_5p_N1__CAAGAAAGTTCAGCGC-1	2.50609	5.57548
003-036_T0_COL_EPI_5p_N1__GGATGTTTCCTGCAGG-1	4.77296	8.05591
003-036_T0_COL_EPI_5p_N1__GGCTCGAGTCAGCTAT-1	2.54101	5.44787
003-036_T0_COL_EPI_5p_N1__TGACAACTCGTGGACC-1	2.82586	6.42111
003-036_T0_COL_EPI_5p_N1__TAGGCATAGCAACGGT-1	3.35622	7.07304
003-036_T0_COL_EPI_5p_N1__CCGGGATAGCGTTTAC-1	2.7906	5.35243
003-036_T0_COL_EPI_5p_N1__TCACGAAAGACCGGAT-1	2.62282	5.52759
003-036_T0_COL_EPI_5p_N1__GGCAATTCAGTGGGAT-1	5.68775	6.9936
003-036_T0_COL_EPI_5p_N1__AGCTCTCGTGGTCCGT-1	3.29321	7.04705
003-036_T0_COL_EPI_5p_N1__CTTCTCTTCCCATTAT-1	2.88237	5.66629
003-036_T0_COL_EPI_5p_N1__CAAGGCCGTCAGAAGC-1	2.79901	6.36746
003-036_T0_COL_EPI_5p_N1__ATTACTCAGGATGCGT-1	2.93932	6.71005
003-036_T0_COL_EPI_5p_N1__TTTGCGCTCAGGTAAA-1	2.93479	6.12609
003-036_T0_COL_EPI_5p_N1__TCTTCGGAGCGCCTTG-1	2.63819	5.46119
003-036_T0_COL_EPI_5p_N1__AGGTCATGTCACACGC-1	5.14786	7.2028
003-036_T0_COL_EPI_5p_N1__TATGCCCCAGACGCAA-1	2.46487	5.31528
003-036_T0_COL_EPI_5p_N1__AAGGTTCGTCCATCCT-1	2.71654	5.18909
003-036_T0_COL_EPI_5p_N1__CGATTGACAGCCAGAA-1	2.62521	5.3954
003-036_T0_COL_EPI_5p_N1__AGAGTGGCAAATTGCC-1	3.0808	5.83887
003-036_T0_COL_EPI_5p_N1__ATTCTACAGCTGTCTA-1	3.29614	6.11695
003-036_T0_COL_EPI_5p_N1__CGATGTACAATAACGA-1	3.01123	6.7213
003-036_T0_COL_EPI_5p_N1__CCTACCACACATGACT-1	3.66412	6.1733
003-036_T0_COL_EPI_5p_N1__CTCGTACAGGTGTTAA-1	2.96246	6.73546
003-036_T0_COL_EPI_5p_N1__TTTCCTCCAGGTCTCG-1	5.54676	6.44275
003-036_T0_COL_EPI_5p_N1__TCTCTAATCACCATAG-1	4.41649	6.47932
003-036_T0_COL_EPI_5p_N1__GACAGAGCAAGTACCT-1	4.48787	6.78759
003-036_T0_COL_EPI_5p_N1__GGGTTGCGTCGCGGTT-1	2.58437	5.85643
003-036_T0_COL_EPI_5p_N1__AGAGCTTTCTTAGAGC-1	3.83214	6.52086
003-036_T0_COL_EPI_5p_N1__CTCTAATCATATACCG-1	3.62639	5.77414
003-036_T0_COL_EPI_5p_N1__TAGTTGGCAGGTGCCT-1	2.99757	5.78437
003-036_T0_COL_EPI_5p_N1__GTCGGGTTCGACAGCC-1	3.0898	5.97018
003-036_T0_COL_EPI_5p_N1__TCTTTCCCACAAGACG-1	4.79531	7.65701
003-036_T0_COL_EPI_5p_N1__CCTCTGATCTTGCCGT-1	4.11098	6.24957
003-036_T0_COL_EPI_5p_N1__CCGTGGAAGAAGGCCT-1	2.66482	5.19305
003-036_T0_COL_EPI_5p_N1__TTCTCCTTCCCAAGAT-1	4.83668	7.39795
003-036_T0_COL_EPI_5p_N1__AGCCTAATCTTAACCT-1	4.23511	6.62282
003-036_T0_COL_EPI_5p_N1__GATGCTACAAGCTGTT-1	3.25553	5.1697
003-036_T0_COL_EPI_5p_N1__CCTAAAGTCACGGTTA-1	2.79721	6.4557
003-036_T0_COL_EPI_5p_N1__GTCGGGTCAGCTCGAC-1	2.34165	5.80029
003-036_T0_COL_EPI_5p_N1__CGCGTTTAGCGATCCC-1	2.69544	5.86656
003-036_T0_COL_EPI_5p_N1__GCTGCTTTCCGTCATC-1	2.66188	5.79169
003-036_T0_COL_EPI_5p_N1__CATGACAAGGGTCTCC-1	3.13079	6.23291
003-036_T0_COL_EPI_5p_N1__CTCGGGATCGATCCCT-1	2.80742	5.19885
003-036_T0_COL_EPI_5p_N1__ATTTCTGGTTTGCATG-1	4.21268	6.61996
003-036_T0_COL_EPI_5p_N1__CGTGAGCGTCTTCAAG-1	4.80093	8.37718
003-036_T0_COL_EPI_5p_N1__ACACTGATCTCGTATT-1	2.49336	4.97217
003-036_T0_COL_EPI_5p_N1__GTTCATTAGGAGTTTA-1	3.40474	5.94663
003-036_T0_COL_EPI_5p_N1__CAGCAGCGTACCGTTA-1	2.69576	5.12938
003-036_T0_COL_EPI_5p_N1__CATCGAAAGAAACCAT-1	4.50458	7.09677
003-036_T0_COL_EPI_5p_N1__CTGAAACGTCTGCCAG-1	2.84088	6.33442
003-036_T0_COL_EPI_5p_N1__AGGGTGAAGAGACTTA-1	4.78273	6.90411
003-036_T0_COL_EPI_5p_N1__CTAACTTGTATCAGTC-1	3.17794	6.93161
003-036_T0_COL_EPI_5p_N1__GCTCTGTTCTCGATGA-1	5.25974	8.15161
003-036_T0_COL_EPI_5p_N1__GGGCACTCAGGCTGAA-1	2.97643	5.81886
003-036_T0_COL_EPI_5p_N1__GTCGTAAAGGCGTACA-1	2.9211	6.14564
003-036_T0_COL_EPI_5p_N1__AAGGCAGAGACGACGT-1	2.69299	6.24554
003-036_T0_COL_EPI_5p_N1__TGCACCTCATACGCCG-1	4.90146	7.99009
003-036_T0_COL_EPI_5p_N1__CCTTCCCCATAGACTC-1	2.49533	5.28318
003-036_T0_COL_EPI_5p_N1__CGTGTCTTCATAAAGG-1	5.00495	8.01409
003-036_T0_COL_EPI_5p_N1__CGATGGCGTCTTCAAG-1	2.89495	6.27311
003-036_T0_COL_EPI_5p_N1__TGATTTCAGCGTAGTG-1	2.91147	6.26055
003-039_T0_COL_LP_5p_N1__CTGAAGTAGTGAACGC-1	3.6871	8.1188
003-039_T0_COL_LP_5p_N1__TACTCATTCGTGACAT-1	4.10361	8.47402
003-039_T0_COL_LP_5p_N1__ATTGGACCAAGACACG-1	3.52303	7.92983
003-039_T0_COL_LP_5p_N1__ATTGGTGTCAGGCAAG-1	3.35656	7.91614
003-039_T0_COL_LP_5p_N1__CTAGCCTAGCCTATGT-1	3.51607	8.03159
003-039_T0_COL_LP_5p_N1__CTGAAACAGAGTCTGG-1	3.07463	7.93741
003-039_T0_COL_LP_5p_N1__TCGCGTTTCCTAGGGC-1	3.84518	8.07935
003-039_T0_COL_LP_5p_N1__GTCACAAGTCCGAATT-1	3.65384	8.34847
003-039_T0_COL_LP_5p_N1__ACGAGGACACATGACT-1	4.06599	8.42604
003-039_T0_COL_LP_5p_N1__CGGACACAGCAGACTG-1	3.28393	7.31531
003-039_T0_COL_LP_5p_N1__TTGACTTCACAGCGTC-1	1.94969	6.82145
003-039_T0_COL_LP_5p_N1__ACATACGGTGGACGAT-1	3.37459	8.04467
003-039_T0_COL_LP_5p_N1__ACTTTCACACGCTTTC-1	3.61869	8.31111
003-039_T0_COL_LP_5p_N1__ATTTCTGAGCCCGAAA-1	2.96904	7.16243
003-039_T0_COL_LP_5p_N1__CGCCAAGTCAAAGACA-1	2.05711	7.0495
003-039_T0_COL_LP_5p_N1__CGGACACCAATAACGA-1	2.89559	7.9194
003-039_T0_COL_LP_5p_N1__CACACCTTCGATCCCT-1	3.40735	6.52469
003-039_T0_COL_LP_5p_N1__ACTGATGAGAATGTGT-1	3.72048	7.97965
003-039_T0_COL_LP_5p_N1__GGGTCTGCATTAGCCA-1	3.29114	6.57385
003-039_T0_COL_LP_5p_N1__TGTCCCATCTACCTGC-1	2.848	7.95301
003-039_T0_COL_LP_5p_N1__GTGCATAAGGGCATGT-1	2.18039	7.29691
003-039_T0_COL_LP_5p_N1__AGACGTTGTTAAGATG-1	2.11729	7.22222
003-039_T0_COL_LP_5p_N1__GAAGCAGCAGTAGAGC-1	4.03114	7.86369
003-039_T0_COL_LP_5p_N1__TCGGGACCATGGTCAT-1	1.59981	5.38998
003-039_T0_COL_LP_5p_N1__TAAGCGTAGCGTGAGT-1	3.20225	7.51343
003-039_T0_COL_LP_5p_N1__ATCCGAACAGCGAACA-1	4.20463	6.50239
003-039_T0_COL_LP_5p_N1__CGAACATGTCGAAAGC-1	3.81674	7.01389
003-039_T0_COL_LP_5p_N1__GCAGCCAGTACGAAAT-1	4.59408	6.54593
003-039_T0_COL_LP_5p_N1__GTACGTATCGCGCCAA-1	4.57506	8.70822
003-039_T0_COL_LP_5p_N1__ACATGGTTCTTGAGGT-1	4.40181	8.39386
003-039_T0_COL_LP_5p_N1__CCTTCGACAGCTGTGC-1	4.08196	7.29362
003-039_T0_COL_LP_5p_N1__TTCGAAGCATTAACCG-1	4.07755	7.37631
003-039_T0_COL_LP_5p_N1__GCCAAATAGATGTTAG-1	4.66388	7.65115
003-039_T0_COL_LP_5p_N1__CCTAGCTGTCTGCCAG-1	2.33849	6.03103
003-039_T0_COL_LP_5p_N1__TGAGAGGGTTCGGGCT-1	1.76839	5.5455
003-039_T0_COL_LP_5p_N1__GATCGATGTTGTTTGG-1	3.7218	6.26713
003-039_T0_COL_LP_5p_N1__AAACGGGGTTACGGAG-1	3.67084	6.06595
003-039_T0_COL_LP_5p_N1__TCAATCTTCGTATCAG-1	3.2905	6.4038
003-039_T0_COL_LP_5p_N1__AGAGTGGCAGACGCTC-1	3.22799	7.86475
003-039_T0_COL_LP_5p_N1__TAAGTGCCACCAACCG-1	4.49732	7.22764
003-039_T0_COL_LP_5p_N1__TACTTACCACCCTATC-1	2.22163	7.1476
003-039_T0_COL_LP_5p_N1__TGACTAGTCAGCACAT-1	4.7277	7.04969
003-039_T0_COL_LP_5p_N1__CGCTTCAAGAAGGACA-1	4.38877	6.97873
003-039_T0_COL_LP_5p_N1__CCTTCGAAGTACCGGA-1	3.51473	7.94638
003-039_T0_COL_LP_5p_N1__ATGTGTGAGTTGAGTA-1	2.36987	6.99264
003-039_T0_COL_LP_5p_N1__TTGGCAATCTCACATT-1	4.10851	7.66178
003-039_T0_COL_LP_5p_N1__ATCATCTGTTATTCTC-1	3.71983	7.87867
003-039_T0_COL_LP_5p_N1__TCTGAGAAGCCGATTT-1	3.25308	8.06612
003-039_T0_COL_LP_5p_N1__ACATGGTCAGCCTTGG-1	3.52043	7.10363
003-039_T0_COL_LP_5p_N1__CTCTGGTGTATGGTTC-1	2.7659	5.6326
003-039_T0_COL_LP_5p_N1__CACAGTAGTCGACTAT-1	3.22471	7.67245
003-039_T0_COL_LP_5p_N1__GTGAAGGAGGGCTTGA-1	3.08194	7.60175
003-039_T0_COL_LP_5p_N1__GCATGTAAGCTCCTCT-1	2.25328	6.11494
003-039_T0_COL_LP_5p_N1__TTAGTTCTCCACGAAT-1	4.12815	5.17002
003-039_T0_COL_LP_5p_N1__CTACATTAGAGGACGG-1	3.99272	4.87794
003-039_T0_COL_LP_5p_N1__GTTCTCGCAGCTTCGG-1	3.01961	6.28742
003-039_T0_COL_LP_5p_N1__AAAGCAAGTGTTCTTT-1	3.70041	6.82081
003-039_T0_COL_LP_5p_N1__CAGAGAGCATGGAATA-1	5.40341	8.60762
003-039_T0_COL_LP_5p_N1__TAGTGGTCACGAAGCA-1	4.36983	7.6979
003-039_T0_COL_LP_5p_N1__TGCGCAGAGGCATGTG-1	3.07981	7.21145
003-039_T0_COL_LP_5p_N1__TTAGTTCTCGATCCCT-1	3.97553	7.76766
003-039_T0_COL_LP_5p_N1__GTATTCTGTCTACCTC-1	3.59687	4.73646
003-039_T0_COL_LP_5p_N1__GTGAAGGCACAACTGT-1	4.10391	5.44749
003-039_T0_COL_LP_5p_N1__GAGCAGACATTGGTAC-1	3.80773	6.55381
003-039_T0_COL_LP_5p_N1__GGATGTTCAGTGGAGT-1	4.65625	6.62966
003-039_T0_COL_LP_5p_N1__GGGAATGAGCGTGAGT-1	3.18347	6.69377
003-039_T0_COL_LP_5p_N1__GAGCAGACATAGGATA-1	4.33104	7.65015
003-039_T0_COL_LP_5p_N1__CCCTCCTGTCGCATAT-1	3.14596	5.1941
003-039_T0_COL_LP_5p_N1__TGGCCAGCACTATCTT-1	1.66607	5.18674
003-039_T0_COL_LP_5p_N1__TTCTTAGTCTAACGGT-1	3.40537	5.46265
003-039_T0_COL_LP_5p_N1__AACTCTTCATGGGAAC-1	3.8858	7.99743
003-039_T0_COL_LP_5p_N1__CAGCATATCACGCGGT-1	3.66351	5.53937
003-039_T0_COL_LP_5p_N1__GGACATTAGGCATTGG-1	3.50115	6.74354
003-039_T0_COL_LP_5p_N1__TCAGGATTCAAGAAGT-1	4.08525	8.29826
003-039_T0_COL_LP_5p_N1__AACTCCCTCTATGTGG-1	3.78308	5.87708
003-039_T0_COL_LP_5p_N1__TCAATCTTCAATCTCT-1	5.18241	8.27618
003-039_T0_COL_LP_5p_N1__GCTCCTAAGCTGATAA-1	3.43034	4.99273
003-039_T0_COL_LP_5p_N1__ACACTGAGTATCACCA-1	3.98397	4.81814
003-039_T0_COL_LP_5p_N1__AATCGGTTCTCTTGAT-1	3.56	5.8164
003-039_T0_COL_LP_5p_N1__CTCGTCAGTTCCACTC-1	3.99656	5.93483
003-039_T0_COL_LP_5p_N1__TTCTTAGTCACTTATC-1	5.17373	8.29528
003-039_T0_COL_LP_5p_N1__ACCAGTATCCTCATTA-1	2.81631	7.92784
003-039_T0_COL_LP_5p_N1__CACTCCATCAGTTGAC-1	3.49744	7.92994
003-039_T0_COL_LP_5p_N1__GCACTCTAGTTAACGA-1	3.17211	4.99735
003-039_T0_COL_LP_5p_N1__CACACCTCAACGCACC-1	3.92151	7.883
003-039_T0_COL_LP_5p_N1__GATGCTAGTGCAGACA-1	3.50938	4.67939
003-039_T0_COL_LP_5p_N1__AATCCAGAGATATGCA-1	4.01585	8.12682
003-039_T0_COL_LP_5p_N1__CACCAGGAGACAAGCC-1	3.97796	7.70822
003-039_T0_COL_LP_5p_N1__CTGCGGATCTTGAGGT-1	5.07188	6.37672
003-039_T0_COL_LP_5p_N1__CTTTGCGGTATCGCAT-1	1.82632	5.45297
003-039_T0_COL_LP_5p_N1__AGCAGCCGTGAACCTT-1	4.0063	5.87495
003-039_T0_COL_LP_5p_N1__CACACCTGTAGCTCCG-1	3.5505	4.83142
003-039_T0_COL_LP_5p_N1__GGAGCAATCCAGGGCT-1	4.57368	6.98191
003-039_T0_COL_LP_5p_N1__GTAGTCAGTCTAACGT-1	3.40208	4.81932
003-039_T0_COL_LP_5p_N1__GTACGTAAGAGTCTGG-1	5.14161	8.24317
003-039_T0_COL_LP_5p_N1__GGCTCGATCCGTCAAA-1	3.99996	7.60935
003-039_T0_COL_LP_5p_N1__TGACAACAGCTTTGGT-1	3.63924	7.90742
003-039_T0_COL_LP_5p_N1__CTCGGGAGTTACGACT-1	4.04695	5.26842
003-039_T0_COL_LP_5p_N1__GGGTCTGCAGCTGCTG-1	4.23611	6.2282
003-039_T0_COL_LP_5p_N1__GTCACAACACGAGGTA-1	3.60391	4.60607
003-039_T0_COL_LP_5p_N1__GGGCATCGTTCTGGTA-1	2.58423	5.49017
003-039_T0_COL_LP_5p_N1__TACCTATGTAATAGCA-1	3.42188	4.86959
003-039_T0_COL_LP_5p_N1__CTGCTGTGTACGACCC-1	4.70837	6.82879
003-039_T0_COL_LP_5p_N1__GGGCACTCAGCCAGAA-1	3.69683	7.62487
003-039_T0_COL_LP_5p_N1__GCTGGGTCAGGCTCAC-1	4.28486	7.30246
003-039_T0_COL_LP_5p_N1__GTCGTAAAGATACACA-1	3.30351	5.39591
003-039_T0_COL_LP_5p_N1__ACGCAGCCACTGTCGG-1	4.92673	8.67442
003-039_T0_COL_LP_5p_N1__CACAGGCCAATAACGA-1	3.5047	6.30177
003-039_T0_COL_LP_5p_N1__CCATGTCGTGCTGTAT-1	3.21041	5.44761
003-039_T0_COL_LP_5p_N1__CGGAGTCAGATCCCGC-1	3.49295	4.95108
003-039_T0_COL_LP_5p_N1__AGTGTCAGTAGAAAGG-1	2.97584	5.51139
003-039_T0_COL_LP_5p_N1__ACTATCTAGCGCCTCA-1	2.18557	6.12685
003-039_T0_COL_LP_5p_N1__AGTCTTTCAGTCAGCC-1	4.47765	6.7667
003-039_T0_COL_LP_5p_N1__AGCGTATCAAAGGTGC-1	4.23003	7.58191
003-039_T0_COL_LP_5p_N1__CACACTCGTAGCTAAA-1	3.15987	5.11067
003-039_T0_COL_LP_5p_N1__GACCAATGTAGTACCT-1	3.49796	4.69802
003-039_T0_COL_LP_5p_N1__ACTGAACTCCGTACAA-1	2.58898	5.65571
003-039_T0_COL_LP_5p_N1__TAGTGGTTCAGTTTGG-1	4.41688	6.12637
003-039_T0_COL_LP_5p_N1__ACACCCTAGCTGATAA-1	3.87743	7.34849
003-039_T0_COL_LP_5p_N1__CGGACTGAGTTAGCGG-1	3.93155	8.0591
003-039_T0_COL_LP_5p_N1__ATGTGTGCAGGGCATA-1	4.03071	5.4504
003-039_T0_COL_LP_5p_N1__CTTACCGGTCGATTGT-1	2.09326	6.85413
003-039_T0_COL_LP_5p_N1__ACATACGAGGCTAGCA-1	4.8305	8.05356
003-039_T0_COL_LP_5p_N1__TGGACGCGTGTGCGTC-1	4.09772	7.24239
003-039_T0_COL_LP_5p_N1__CTTCTCTAGCCCAATT-1	3.6423	4.97105
003-039_T0_COL_LP_5p_N1__GCATGCGTCTGCAGTA-1	2.31732	6.91177
003-039_T0_COL_LP_5p_N1__CTCATTAAGCCACCTG-1	4.32112	7.72964
003-039_T0_COL_LP_5p_N1__CCGTGGACAGTATAAG-1	2.06519	5.76834
003-039_T0_COL_LP_5p_N1__CGAGAAGCAGACGCCT-1	3.51835	8.17287
003-039_T0_COL_LP_5p_N1__CTCGAGGTCAAACCGT-1	3.64314	5.20612
003-039_T0_COL_LP_5p_N1__TTCGAAGGTAGCTAAA-1	1.56039	5.35252
003-039_T0_COL_LP_5p_N1__ATCATCTAGAGTACAT-1	3.73018	7.28295
003-039_T0_COL_LP_5p_N1__CGAATGTTCAGGCAAG-1	4.54365	7.05853
003-039_T0_COL_LP_5p_N1__CCTTCCCTCAATCTCT-1	5.09811	6.45199
003-039_T0_COL_LP_5p_N1__CTGCGGAGTCCAGTTA-1	1.85439	6.32157
003-039_T0_COL_LP_5p_N1__TCCACACGTTAGTGGG-1	3.89535	7.94341
003-039_T0_COL_LP_5p_N1__CGAGCACAGATAGTCA-1	2.19536	5.69444
003-039_T0_COL_LP_5p_N1__CGATCGGGTTCGTGAT-1	4.49228	7.61955
003-039_T0_COL_LP_5p_N1__CGGTTAAAGCCGGTAA-1	4.84571	8.09831
003-039_T0_COL_LP_5p_N1__GTCATTTCATCACAAC-1	4.43743	5.63591
003-039_T0_COL_LP_5p_N1__GTCACAACATACGCTA-1	2.15392	6.78023
003-039_T0_COL_LP_5p_N1__CCACTACAGTCCTCCT-1	3.46151	6.31718
003-039_T0_COL_LP_5p_N1__TTCTCAACATTTCAGG-1	4.92593	7.83456
003-039_T0_COL_LP_5p_N1__TCGAGGCAGAGCCTAG-1	3.49678	6.97325
003-039_T0_COL_LP_5p_N1__ACACCCTGTCGTGGCT-1	3.79263	7.58922
003-039_T0_COL_LP_5p_N1__CAGATCACACTTAACG-1	2.23344	6.66735
003-039_T0_COL_LP_5p_N1__CGGTTAAAGAAACCTA-1	5.55126	8.46024
003-039_T0_COL_LP_5p_N1__TCAATCTTCCTTTCGG-1	4.87072	7.26441
003-039_T0_COL_LP_5p_N1__CGAGCCATCTGTACGA-1	3.92973	4.68856
003-039_T0_COL_LP_5p_N1__ATCTACTTCTTGCAAG-1	4.17183	7.63131
003-039_T0_COL_LP_5p_N1__AGGGAGTAGACCACGA-1	3.74725	4.9267
003-039_T0_COL_LP_5p_N1__AACACGTAGAAGGGTA-1	4.05551	7.67194
003-039_T0_COL_LP_5p_N1__ACTTACTAGAGGTTAT-1	4.09151	7.18368
003-039_T0_COL_LP_5p_N1__GACTGCGTCGCCAGCA-1	3.49095	4.88597
003-039_T0_COL_LP_5p_N1__ACGCCAGCAGCTGTTA-1	3.47543	5.04346
003-039_T0_COL_LP_5p_N1__GTAACGTGTATATGAG-1	4.46185	7.4144
003-039_T0_COL_LP_5p_N1__TAAGTGCCACACTGCG-1	2.16461	6.45158
003-039_T0_COL_LP_5p_N1__AGGGTGACAATGTTGC-1	3.77777	4.85177
003-039_T0_COL_LP_5p_N1__GAACCTAGTAAGAGGA-1	3.59114	5.00052
003-039_T0_COL_LP_5p_N1__AGGGAGTTCGCCATAA-1	4.32017	6.17528
003-039_T0_COL_LP_5p_N1__GAGGTGACAACTGCGC-1	3.50846	4.48675
003-039_T0_COL_LP_5p_N1__GGTGCGTTCACTATTC-1	3.20721	4.98139
003-039_T0_COL_LP_5p_N1__ACATCAGAGAGCTTCT-1	4.16232	7.46075
003-039_T0_COL_LP_5p_N1__CCAGCGACACTTGGAT-1	4.63118	6.16495
003-039_T0_COL_LP_5p_N1__TGAGCCGGTTGGTTTG-1	4.0681	6.31414
003-039_T0_COL_LP_5p_N1__GTAACGTGTGAGGCTA-1	3.35301	6.58133
003-039_T0_COL_LP_5p_N1__TGCTGCTTCACATGCA-1	1.9309	5.9153
003-039_T0_COL_LP_5p_N1__AGGGTGATCTCAAGTG-1	3.62916	4.63844
003-039_T0_COL_LP_5p_N1__GACACGCGTTGTCTTT-1	4.39685	6.69273
003-039_T0_COL_LP_5p_N1__ACGGCCACAATAGCGG-1	4.05738	4.9562
003-039_T0_COL_LP_5p_N1__TGACGGCCATCACAAC-1	3.51845	5.25638
003-039_T0_COL_LP_5p_N1__CCACCTATCGAACTGT-1	1.80059	5.73998
003-039_T0_COL_LP_5p_N1__CGTCAGGCACGTCAGC-1	4.83278	7.55544
003-039_T0_COL_LP_5p_N1__CCAATCCAGAGATGAG-1	4.95072	7.01164
003-039_T0_COL_LP_5p_N1__CGACCTTAGAGCTTCT-1	2.00055	6.21585
003-039_T0_COL_LP_5p_N1__ACTTACTCATCAGTAC-1	4.58754	6.31863
003-039_T0_COL_LP_5p_N1__ATTACTCCATCCAACA-1	2.20497	5.88523
003-039_T0_COL_LP_5p_N1__TGCGTGGGTTTGTGTG-1	3.87184	7.74046
003-039_T0_COL_LP_5p_N1__CATGACAAGACTTTCG-1	3.96828	7.95492
003-039_T0_COL_LP_5p_N1__CACACAACACTTACGA-1	4.16048	7.84245
003-039_T0_COL_LP_5p_N1__TAGAGCTGTACATGTC-1	5.71196	8.42958
003-039_T0_COL_LP_5p_N1__TCTTCGGTCAGAAATG-1	4.28898	6.19074
003-039_T0_COL_LP_5p_N1__ACTTACTGTCAAAGAT-1	4.90671	6.92399
003-039_T0_COL_LP_5p_N1__ATCCGAAGTTATGCGT-1	3.9757	7.73389
003-039_T0_COL_LP_5p_N1__TCTGAGACATAACCTG-1	4.45805	8.041
003-039_T0_COL_LP_5p_N1__AGAATAGGTGGTCTCG-1	3.36057	7.81501
003-039_T0_COL_LP_5p_N1__GCAATCAAGCTAACAA-1	4.61	6.48564
003-039_T0_COL_LP_5p_N1__ACTTTCATCCAGATCA-1	3.91486	7.27476
003-039_T0_COL_LP_5p_N1__TATCTCAGTACATCCA-1	3.77612	4.79917
003-039_T0_COL_LP_5p_N1__CTCGGAGGTCTTGTCC-1	2.8748	6.33216
003-039_T0_COL_LP_5p_N1__GGAAAGCAGTATCTCG-1	1.44605	4.91827
003-039_T0_COL_LP_5p_N1__GTTTCTAAGATATACG-1	4.27041	6.95044
003-039_T0_COL_LP_5p_N1__ATTGGTGAGACAAGCC-1	3.99185	5.62488
003-039_T0_COL_LP_5p_N1__TTCCCAGAGTAACCCT-1	3.7397	4.52223
003-039_T0_COL_LP_5p_N1__CACTCCAAGTATCTCG-1	3.77627	6.90758
003-039_T0_COL_LP_5p_N1__GCACATACAGTAACGG-1	2.29933	5.75276
003-039_T0_COL_LP_5p_N1__AGTGGGATCGGCGCAT-1	1.82706	5.22481
003-039_T0_COL_LP_5p_N1__GAGGTGAGTGATAAGT-1	3.90863	7.80648
003-039_T0_COL_LP_5p_N1__TTGTAGGGTCCTCTTG-1	2.89508	5.0691
003-039_T0_COL_LP_5p_N1__CTCTACGGTGAAAGAG-1	3.91109	7.83807
003-039_T0_COL_LP_5p_N1__GTATCTTTCACTTCAT-1	4.77784	7.45898
003-039_T0_COL_LP_5p_N1__GAGGTGAAGAGTAAGG-1	4.40001	6.6421
003-039_T0_COL_LP_5p_N1__AGCGTATGTAACGACG-1	3.96882	4.9181
003-039_T0_COL_LP_5p_N1__CAGATCAGTTCCACGG-1	3.95935	4.60596
003-039_T0_COL_LP_5p_N1__TGCTACCAGATCTGAA-1	4.58865	8.26873
003-039_T0_COL_LP_5p_N1__CCTACACGTTACAGAA-1	3.28782	4.81729
003-039_T0_COL_LP_5p_N1__TACTCATAGGCCCTTG-1	3.77036	6.59638
003-039_T0_COL_LP_5p_N1__CTCTAATGTTGTCGCG-1	2.03668	5.19398
003-039_T0_COL_LP_5p_N1__TAGTGGTCAGGACGTA-1	1.71325	6.16005
003-039_T0_COL_LP_5p_N1__ACTTACTCAGCCTGTG-1	4.13488	7.37946
003-039_T0_COL_LP_5p_N1__TCAATCTGTCTGATTG-1	2.09039	5.96376
003-039_T0_COL_LP_5p_N1__TTTACTGGTCTAACGT-1	1.42617	6.29584
003-039_T0_COL_LP_5p_N1__TACTCGCGTAGCGTAG-1	2.22233	5.82947
003-039_T0_COL_LP_5p_N1__ACATCAGCATTTGCTT-1	5.21781	6.33192
003-039_T0_COL_LP_5p_N1__CCATTCGTCGTTGCCT-1	3.95112	7.62372
003-039_T0_COL_LP_5p_N1__CGAGCCAGTACCCAAT-1	3.56416	5.40474
003-039_T0_COL_LP_5p_N1__GGGAGATGTATAGTAG-1	4.93101	6.7231
003-039_T0_COL_LP_5p_N1__CCTACACTCTTGCAAG-1	3.94663	5.43794
003-039_T0_COL_LP_5p_N1__ACCCACTAGCCCAACC-1	1.9542	6.21964
003-039_T0_COL_LP_5p_N1__GGGTCTGCAATAGCGG-1	4.82634	8.49851
003-039_T0_COL_LP_5p_N1__GTTCATTAGCTAACAA-1	3.36594	4.74986
003-039_T0_COL_LP_5p_N1__GCTCCTACACTAAGTC-1	3.18266	6.24271
003-039_T0_COL_LP_5p_N1__GTAACGTTCAAACGGG-1	3.48971	4.72192
003-039_T0_COL_LP_5p_N1__CCTAGCTTCATCGGAT-1	4.93443	7.05294
003-039_T0_COL_LP_5p_N1__CCGGGATTCCAGAAGG-1	3.95034	4.39222
003-039_T0_COL_LP_5p_N1__GGCTGGTGTTGTACAC-1	4.29133	6.79139
003-039_T0_COL_LP_5p_N1__TTAACTCGTCCGTGAC-1	3.94465	4.6742
003-039_T0_COL_LP_5p_N1__GGTATTGAGGACCACA-1	3.29467	4.92232
003-039_T0_COL_LP_5p_N1__TTCCCAGGTTATGCGT-1	4.95979	7.34007
003-039_T0_COL_LP_5p_N1__ATCATGGGTAATCACC-1	4.72197	7.73245
003-039_T0_COL_LP_5p_N1__ATTGGTGGTCGAATCT-1	4.43738	7.11791
003-039_T0_COL_LP_5p_N1__CTAAGACCAATGAAAC-1	4.75646	6.03093
003-039_T0_COL_LP_5p_N1__CGTCTACCAGATCCAT-1	5.02091	7.21779
003-039_T0_COL_LP_5p_N1__CTTTGCGCAGGTGGAT-1	4.79035	7.38487
003-039_T0_COL_LP_5p_N1__GACGCGTTCAACCAAC-1	4.15733	7.6179
003-039_T0_COL_LP_5p_N1__TGCACCTGTGATAAAC-1	5.1423	7.15379
003-039_T0_COL_LP_5p_N1__TGCGGGTAGACAAGCC-1	4.48241	6.18263
003-039_T0_COL_LP_5p_N1__CACACAAGTCGGATCC-1	5.80912	8.52717
003-039_T0_COL_LP_5p_N1__GTCCTCACAAGTCTAC-1	4.81405	6.93724
003-039_T0_COL_LP_5p_N1__ATCCGAAAGCTAGTTC-1	3.98967	7.59145
003-039_T0_COL_LP_5p_N1__AACTCCCAGGTGCACA-1	3.52356	4.75759
003-039_T0_COL_LP_5p_N1__GTCAAGTCAGATAATG-1	3.68027	8.02961
003-039_T0_COL_LP_5p_N1__CAAGATCCACATTTCT-1	3.81638	7.96017
003-039_T0_COL_LP_5p_N1__CTAGCCTGTTACCGAT-1	4.53363	6.38685
003-039_T0_COL_LP_5p_N1__GTATTCTTCACATGCA-1	2.49448	5.53186
003-039_T0_COL_LP_5p_N1__CGATTGATCAAAGTAG-1	4.61283	6.61419
003-039_T0_COL_LP_5p_N1__TGATTTCAGGCCATAG-1	5.25919	6.97995
003-039_T0_COL_LP_5p_N1__GACGTGCAGATGCGAC-1	1.62465	4.73941
003-039_T0_COL_LP_5p_N1__GTCTCGTCACAACTGT-1	4.81644	6.84428
003-039_T0_COL_LP_5p_N1__GTTTCTAGTACATCCA-1	4.32577	7.32078
003-039_T0_COL_LP_5p_N1__GTCAAGTCATAGAAAC-1	3.7808	4.76516
003-039_T0_COL_LP_5p_N1__TACTCATCATCTATGG-1	5.01391	5.99889
003-039_T0_COL_LP_5p_N1__CCTCAGTTCTTCGGTC-1	4.12411	6.69484
003-039_T0_COL_LP_5p_N1__GTGCAGCTCACGAAGG-1	4.23396	7.61498
003-039_T0_COL_LP_5p_N1__GCATACATCCACTCCA-1	5.02877	6.63817
003-039_T0_COL_LP_5p_N1__ACCCACTTCAACTCTT-1	3.88252	4.59651
003-039_T0_COL_LP_5p_N1__ACTGAGTCAAGGGTCA-1	3.45304	7.35358
003-039_T0_COL_LP_5p_N1__ACGCAGCTCTTAACCT-1	3.47867	7.45165
003-039_T0_COL_LP_5p_N1__ATTGGTGAGAGGGATA-1	4.24993	6.5843
003-039_T0_COL_LP_5p_N1__ACGATGTAGCGTAATA-1	5.04062	6.79687
003-039_T0_COL_LP_5p_N1__AGAGCTTGTCGACTGC-1	3.94126	5.53238
003-039_T0_COL_LP_5p_N1__TACTCGCGTCAACTGT-1	1.9952	5.99603
003-039_T0_COL_LP_5p_N1__TGCGTGGGTGCGAAAC-1	3.42919	4.70805
003-039_T0_COL_LP_5p_N1__AGAGTGGCATATACCG-1	2.22342	6.89491
003-039_T0_COL_LP_5p_N1__CCCTCCTCAATGGAGC-1	3.58582	4.40899
003-039_T0_COL_LP_5p_N1__CACTCCACAAGGTTTC-1	3.39302	4.62267
003-039_T0_COL_LP_5p_N1__CAAGATCCAGTAACGG-1	5.10043	6.78219
003-039_T0_COL_LP_5p_N1__CACACTCGTTGGTTTG-1	3.6515	7.95559
003-039_T0_COL_LP_5p_N1__GAAGCAGCATTAGGCT-1	3.78464	6.87879
003-039_T0_COL_LP_5p_N1__CTGCCTAAGCCGATTT-1	3.50027	7.73746
003-039_T0_COL_LP_5p_N1__ACTGTCCGTCCCTTGT-1	3.71535	7.61263
003-039_T0_COL_LP_5p_N1__CAGGTGCCACAACGTT-1	3.35986	8.06319
003-039_T0_COL_LP_5p_N1__ATAACGCGTCACTTCC-1	3.32343	7.98679
003-039_T0_COL_LP_5p_N1__GAACATCTCAACGCTA-1	3.88419	7.46137
003-039_T0_COL_LP_5p_N1__AAAGATGCACCATCCT-1	3.9835	5.49846
003-039_T0_COL_LP_5p_N1__GCACATAGTGTTAAGA-1	3.20587	4.80996
003-039_T0_COL_LP_5p_N1__CAACCTCTCCTAAGTG-1	3.78517	4.47765
003-039_T0_COL_LP_5p_N1__CCCAATCGTACTCGCG-1	4.38035	6.52331
003-039_T0_COL_LP_5p_N1__GAACATCAGCCCAATT-1	4.18797	4.8274
003-039_T0_COL_LP_5p_N1__TTAGGCAGTCTACCTC-1	3.85978	7.73868
003-039_T0_COL_LP_5p_N1__TGAGCCGGTCTCAACA-1	4.36109	7.4334
003-039_T0_COL_LP_5p_N1__GTACGTAAGATGTAAC-1	3.60215	4.72262
003-039_T0_COL_LP_5p_N1__GACTGCGGTTGACGTT-1	4.30226	7.45724
003-039_T0_COL_LP_5p_N1__TGATTTCTCTGCCCTA-1	4.39005	6.86816
003-039_T0_COL_LP_5p_N1__GACCTGGCATCGACGC-1	5.15873	6.83878
003-039_T0_COL_LP_5p_N1__GTCTTCGCAGTGGGAT-1	3.26205	4.39786
003-039_T0_COL_LP_5p_N1__ACATGGTTCCACTGGG-1	3.52606	7.86582
003-039_T0_COL_LP_5p_N1__AGCGTATCAATGCCAT-1	4.9852	7.0453
003-039_T0_COL_LP_5p_N1__GAAATGACATTACCTT-1	1.83243	6.3558
003-039_T0_COL_LP_5p_N1__CATGACACACAGACAG-1	4.68828	7.07176
003-039_T0_COL_LP_5p_N1__TATTACCGTGAACCTT-1	4.79169	6.69084
003-039_T0_COL_LP_5p_N1__TTGAACGCAGTACACT-1	4.64045	6.82268
003-039_T0_COL_LP_5p_N1__CATCAAGTCGCATGAT-1	4.14731	4.70782
003-039_T0_COL_LP_5p_N1__TGCGTGGCACCAGCAC-1	4.68917	6.55233
003-039_T0_COL_LP_5p_N1__GCTGCAGAGAGGACGG-1	4.15577	4.65413
003-039_T0_COL_LP_5p_N1__GAGGTGACAGGGTTAG-1	3.70614	4.77045
003-039_T0_COL_LP_5p_N1__GCATGTAAGCACAGGT-1	5.02377	6.83805
003-039_T0_COL_LP_5p_N1__CTACCCAGTCTTCAAG-1	4.49412	6.46994
003-039_T0_COL_LP_5p_N1__CTGTTTAGTATAGGGC-1	3.37458	4.74471
003-039_T0_COL_LP_5p_N1__TCTTCGGGTTCACCTC-1	3.80659	7.57863
003-039_T0_COL_LP_5p_N1__TTAGGCAGTCCAGTGC-1	4.82257	7.18638
003-039_T0_COL_LP_5p_N1__CAGCTAATCAGCTTAG-1	4.50175	7.30288
003-039_T0_COL_LP_5p_N1__TCTGAGAGTCTGGTCG-1	1.8768	5.37361
003-039_T0_COL_LP_5p_N1__AAAGCAAAGTGTGAAT-1	1.69871	5.95149
003-039_T0_COL_LP_5p_N1__GGTATTGGTTTAGGAA-1	3.47487	4.21235
003-039_T0_COL_LP_5p_N1__CAAGGCCAGAGCCCAA-1	3.63	6.18058
003-039_T0_COL_LP_5p_N1__CCCTCCTGTCTAAACC-1	4.49273	7.09378
003-039_T0_COL_LP_5p_N1__CGCGGTACATCGATGT-1	5.15257	7.03561
003-039_T0_COL_LP_5p_N1__TGAGCATAGTAAGTAC-1	3.32854	4.66978
003-039_T0_COL_LP_5p_N1__GAGGTGAAGTGGACGT-1	1.83011	5.99346
003-039_T0_COL_LP_5p_N1__GCTTGAACACACAGAG-1	4.49359	6.65546
003-039_T0_COL_LP_5p_N1__GACACGCGTTTAAGCC-1	4.77729	7.77129
003-039_T0_COL_LP_5p_N1__ATGTGTGCAGATTGCT-1	5.01218	6.22672
003-039_T0_COL_LP_5p_N1__ATAACGCGTAACGTTC-1	2.22471	5.49517
003-039_T0_COL_LP_5p_N1__CGGTTAACAGCCTTTC-1	5.15195	6.69407
003-039_T0_COL_LP_5p_N1__GCAGCCACAGTGAGTG-1	4.83922	8.00423
003-039_T0_COL_LP_5p_N1__CCTACCATCGGCGGTT-1	3.55475	4.57801
003-039_T0_COL_LP_5p_N1__GGTGTTAAGAGGTAGA-1	3.29428	4.52715
003-039_T0_COL_LP_5p_N1__TACAGTGGTAGCCTCG-1	4.37265	6.98086
003-039_T0_COL_LP_5p_N1__ATTCTACTCATCATTC-1	4.66427	6.65105
003-039_T0_COL_LP_5p_N1__AGAGCTTCAGTCAGAG-1	3.57154	4.73222
003-039_T0_COL_LP_5p_N1__TATCTCACAAGTAATG-1	4.57205	6.41805
003-039_T0_COL_LP_5p_N1__CTACCCATCCACGCAG-1	3.6303	7.6667
003-039_T0_COL_LP_5p_N1__TAGTGGTCATTCTCAT-1	4.31833	5.38535
003-039_T0_COL_LP_5p_N1__TGAGAGGAGACTTGAA-1	4.38612	6.69025
003-039_T0_COL_LP_5p_N1__CAGCATAAGGTAAACT-1	3.89726	5.46775
003-039_T0_COL_LP_5p_N1__CGATTGACAAAGAATC-1	3.46163	7.81971
003-039_T0_COL_LP_5p_N1__CACACAATCGTGGACC-1	3.99179	7.60933
003-039_T0_COL_LP_5p_N1__GTCGTAAAGTACTTGC-1	4.43628	6.90427
003-039_T0_COL_LP_5p_N1__GACTAACGTAGCGTGA-1	1.57433	5.01129
003-039_T0_COL_LP_5p_N1__CTACGTCCATGCATGT-1	5.56985	8.19015
003-039_T0_COL_LP_5p_N1__GAAGCAGCACGAGGTA-1	4.11105	5.01462
003-039_T0_COL_LP_5p_N1__ACTTTCAGTGTGACGA-1	3.87901	4.37495
003-039_T0_COL_LP_5p_N1__CGGACGTAGCCTTGAT-1	3.75854	4.55298
003-039_T0_COL_LP_5p_N1__GGCTGGTTCAGTGTTG-1	3.37992	4.87702
003-039_T0_COL_LP_5p_N1__ACACTGACAGGCTGAA-1	5.07644	6.79574
003-039_T0_COL_LP_5p_N1__GCCTCTAGTCCGTGAC-1	5.41359	8.09716
003-039_T0_COL_LP_5p_N1__GGCGACTGTTACAGAA-1	3.8173	6.82236
003-039_T0_COL_LP_5p_N1__TCCACACAGATGAGAG-1	4.24586	7.04939
003-039_T0_COL_LP_5p_N1__TGGCTGGTCAATCTCT-1	4.19337	4.78005
003-039_T0_COL_LP_5p_N1__CTCACACGTGGTTTCA-1	5.57457	6.02725
003-039_T0_COL_LP_5p_N1__CCGTGGAGTTGAACTC-1	4.07328	4.82841
003-039_T0_COL_LP_5p_N1__TGGCTGGAGAAGGCCT-1	4.68507	6.95068
003-039_T0_COL_LP_5p_N1__TATCTCAGTAAAGTCA-1	4.36804	6.97684
003-039_T0_COL_LP_5p_N1__TCGTAGAGTTACTGAC-1	4.16821	7.38943
003-039_T0_COL_LP_5p_N1__TGCGCAGGTCTTCTCG-1	4.72887	5.84502
003-039_T0_COL_LP_5p_N1__ACTTACTGTCGCTTTC-1	4.12871	7.5141
003-039_T0_COL_LP_5p_N1__GAAACTCAGCACCGCT-1	2.18537	6.88571
003-039_T0_COL_LP_5p_N1__ACACCAATCACCAGGC-1	4.61543	7.03528
003-039_T0_COL_LP_5p_N1__GGACAGAGTTCCAACA-1	3.97024	7.6372
003-039_T0_COL_LP_5p_N1__CAGCATACAAATCCGT-1	3.67204	5.8276
003-039_T0_COL_LP_5p_N1__TATCAGGGTTGGTAAA-1	1.92388	5.2743
003-039_T0_COL_LP_5p_N1__CGCTATCGTTGTCTTT-1	2.2605	5.80249
003-039_T0_COL_LP_5p_N1__TGCTGCTAGAGTACCG-1	3.5545	4.50821
003-039_T0_COL_LP_5p_N1__AGTGGGAAGGATGGAA-1	3.88136	5.22971
003-039_T0_COL_LP_5p_N1__CGAATGTCATAGTAAG-1	4.0827	4.82701
003-039_T0_COL_LP_5p_N1__TTCTACAAGTGTTTGC-1	4.4041	6.8441
003-039_T0_COL_LP_5p_N1__TACTTACAGAAGATTC-1	4.21987	4.86685
003-039_T0_COL_LP_5p_N1__ACTTTCACAGCCACCA-1	1.99807	6.30689
003-039_T0_COL_LP_5p_N1__GACTAACCATGGGACA-1	3.71254	4.5687
003-039_T0_COL_LP_5p_N1__TGCGCAGGTAAATGTG-1	4.047	7.66914
003-039_T0_COL_LP_5p_N1__TTATGCTCAGCATGAG-1	5.77977	8.29081
003-039_T0_COL_LP_5p_N1__TTCTCAATCATGTCTT-1	2.11969	6.31001
003-039_T0_COL_LP_5p_N1__AAATGCCTCGTGACAT-1	2.13631	6.5649
003-039_T0_COL_LP_5p_N1__CCTTTCTAGGTGTTAA-1	3.34171	8.06754
003-039_T0_COL_LP_5p_N1__CGATCGGTCTTCTGGC-1	4.45444	5.07999
003-039_T0_COL_LP_5p_N1__CATGGCGAGACAGGCT-1	3.95482	6.28044
003-039_T0_COL_LP_5p_N1__ACACTGACAAGCTGGA-1	3.9618	4.69488
003-039_T0_COL_LP_5p_N1__CCATTCGCACGGTAGA-1	3.07535	7.02054
003-039_T0_COL_LP_5p_N1__CGCCAAGCATACTACG-1	3.81647	7.71335
003-039_T0_COL_LP_5p_N1__AACGTTGGTTATGCGT-1	3.20736	4.55605
003-039_T0_COL_LP_5p_N1__CTAGCCTAGAGGTTAT-1	3.91257	6.27674
003-039_T0_COL_LP_5p_N1__TGCTGCTTCTCTTATG-1	4.56024	6.56567
003-039_T0_COL_LP_5p_N1__GTGCATAAGACGCTTT-1	3.30796	5.5963
003-039_T0_COL_LP_5p_N1__CTTAACTGTTCAGCGC-1	4.78139	7.22886
003-039_T0_COL_LP_5p_N1__AGTGAGGTCTCGGACG-1	3.81891	4.75756
003-039_T0_COL_LP_5p_N1__CCTTCGAGTGCTGTAT-1	4.97934	7.01361
003-039_T0_COL_LP_5p_N1__TTTCCTCAGACGCACA-1	4.13388	7.88519
003-039_T0_COL_LP_5p_N1__GACTGCGAGCTAGTGG-1	3.91434	7.90616
003-039_T0_COL_LP_5p_N1__ATGAGGGCACCAGATT-1	3.64662	7.40019
003-039_T0_COL_LP_5p_N1__CGAGCACTCTTGAGAC-1	3.85169	7.70134
003-039_T0_COL_LP_5p_N1__CCCAGTTCAAATACAG-1	4.70445	7.17448
003-039_T0_COL_LP_5p_N1__GGGACCTGTCTTCGTC-1	2.27675	5.47361
003-039_T0_COL_LP_5p_N1__AGTGAGGAGTACCGGA-1	3.29918	5.1382
003-039_T0_COL_LP_5p_N1__GTTCATTGTGGTTTCA-1	4.12313	4.66019
003-039_T0_COL_LP_5p_N1__GCTGGGTAGTTCCACA-1	3.45252	4.64183
003-039_T0_COL_LP_5p_N1__AGCGGTCGTATGAAAC-1	4.6426	6.85893
003-039_T0_COL_LP_5p_N1__ACATGGTCACCTGGTG-1	4.77194	6.84726
003-039_T0_COL_LP_5p_N1__GTGTTAGAGTTCGATC-1	3.98	6.64678
003-039_T0_COL_LP_5p_N1__ACACCCTAGCTGTTCA-1	5.18014	6.59563
003-039_T0_COL_LP_5p_N1__ATCATCTAGGGATACC-1	1.50162	5.09934
003-039_T0_COL_LP_5p_N1__GACACGCGTCAGAATA-1	4.16165	5.6275
003-039_T0_COL_LP_5p_N1__CCGTACTAGCATGGCA-1	3.8498	7.70486
003-039_T0_COL_LP_5p_N1__AGGGATGCAGGGTACA-1	3.51078	4.56331
003-039_T0_COL_LP_5p_N1__CTTAGGAGTGTTCTTT-1	3.6909	7.58378
003-039_T0_COL_LP_5p_N1__AGGCCGTCAAGGTGTG-1	5.09186	6.65401
003-039_T0_COL_LP_5p_N1__GCTGCGAAGTCTCGGC-1	3.96981	7.22762
003-039_T0_COL_LP_5p_N1__CTCGAGGCATGGTCAT-1	3.34188	4.84739
003-039_T0_COL_LP_5p_N1__CTGATAGTCACAGGCC-1	4.14379	7.55588
003-039_T0_COL_LP_5p_N1__TCGCGTTAGTACTTGC-1	4.02114	4.68772
003-039_T0_COL_LP_5p_N1__CTCCTAGCATTATCTC-1	4.32711	6.03382
003-039_T0_COL_LP_5p_N1__CCTTCCCAGCTCCTTC-1	4.27118	7.11362
003-039_T0_COL_LP_5p_N1__TGAGCATGTGAGGCTA-1	3.50421	7.53548
003-039_T0_COL_LP_5p_N1__CATGACAGTAGCGTAG-1	3.28527	5.77351
003-039_T0_COL_LP_5p_N1__GCTGCTTCAGCTATTG-1	4.70266	7.06957
003-039_T0_COL_LP_5p_N1__CCTTACGCAGTAAGAT-1	3.91596	4.5995
003-039_T0_COL_LP_5p_N1__TGGCGCAAGCAGGTCA-1	3.90487	4.82794
003-039_T0_COL_LP_5p_N1__GCATGTAGTAATAGCA-1	4.60349	7.11373
003-039_T0_COL_LP_5p_N1__ATGTGTGGTGTTGAGG-1	4.19633	4.94417
003-039_T0_COL_LP_5p_N1__CAGAGAGCACCTCGTT-1	3.54378	7.7116
003-039_T0_COL_LP_5p_N1__CTCCTAGTCCCTTGCA-1	2.28555	5.57605
003-039_T0_COL_LP_5p_N1__CTAAGACAGTGTACGG-1	4.2578	6.91583
003-039_T0_COL_LP_5p_N1__AGGCCACGTGCTGTAT-1	4.04378	5.30929
003-039_T0_COL_LP_5p_N1__TGGCTGGAGCCTTGAT-1	3.98117	7.39418
003-039_T0_COL_LP_5p_N1__CAACCTCTCGGTGTCG-1	3.82756	7.12138
003-039_T0_COL_LP_5p_N1__CGCCAAGCACAGGTTT-1	4.02498	5.18743
003-039_T0_COL_LP_5p_N1__CAAGTTGAGTGAAGTT-1	2.05532	6.07876
003-039_T0_COL_LP_5p_N1__GTTAAGCAGTGTGAAT-1	3.58917	4.83007
003-039_T0_COL_LP_5p_N1__CACATTTCAGTCCTTC-1	3.60837	5.61614
003-039_T0_COL_LP_5p_N1__GATGAGGAGTTCGCGC-1	3.58368	5.03281
003-039_T0_COL_LP_5p_N1__CGAGCACAGTGTGAAT-1	4.21832	6.99401
003-039_T0_COL_LP_5p_N1__TACTTACTCGGAATCT-1	4.6122	7.08803
003-039_T0_COL_LP_5p_N1__CGTTCTGCAGTTTACG-1	4.87917	7.08065
003-039_T0_COL_LP_5p_N1__TCATTACGTCACAAGG-1	4.97202	6.62432
003-039_T0_COL_LP_5p_N1__CGTTAGACAATGGATA-1	4.15778	6.55267
003-039_T0_COL_LP_5p_N1__GAACATCGTACTCTCC-1	3.57234	6.64541
003-039_T0_COL_LP_5p_N1__ACTGTCCCAGGTGCCT-1	3.80779	8.02826
003-039_T0_COL_LP_5p_N1__AAGTCTGTCAGCGACC-1	4.91001	6.69138
003-039_T0_COL_LP_5p_N1__ACGATACCACCGAATT-1	4.18116	6.67223
003-039_T0_COL_LP_5p_N1__TGTCCCATCGTTGACA-1	3.73538	7.12213
003-039_T0_COL_LP_5p_N1__GCACATAGTCATACTG-1	3.76506	4.49535
003-039_T0_COL_LP_5p_N1__TCGGTAAAGATACACA-1	2.92446	5.1917
003-039_T0_COL_LP_5p_N1__CTAACTTGTCCTCCAT-1	3.49355	5.76399
003-039_T0_COL_LP_5p_N1__GATCGATAGCTTTGGT-1	3.89561	4.70899
003-039_T0_COL_LP_5p_N1__GGACAAGTCGCTTAGA-1	4.75611	7.00344
003-039_T0_COL_LP_5p_N1__GGTGCGTAGACTACAA-1	3.68495	4.50792
003-039_T0_COL_LP_5p_N1__GTAGTCACAATGAAAC-1	4.68943	8.08085
003-039_T0_COL_LP_5p_N1__CGCTTCAGTGAGCGAT-1	4.15861	4.78905
003-039_T0_COL_LP_5p_N1__CATGCCTGTCTTTCAT-1	4.58697	8.4885
003-039_T0_COL_LP_5p_N1__CACCACTGTACTTCTT-1	4.61936	6.90328
003-039_T0_COL_LP_5p_N1__AGTGAGGCAGATGAGC-1	4.82522	6.70222
003-039_T0_COL_LP_5p_N1__TGCCCTATCTGTGCAA-1	4.48627	6.5912
003-039_T0_COL_LP_5p_N1__CATCAGAAGGTTACCT-1	4.17218	4.91489
003-039_T0_COL_LP_5p_N1__CAAGGCCGTCGCATCG-1	4.79048	5.29679
003-039_T0_COL_LP_5p_N1__CGAGCCAGTAGGGACT-1	4.65694	6.7642
003-039_T0_COL_LP_5p_N1__CGCGGTATCCCTTGCA-1	4.16968	6.82785
003-039_T0_COL_LP_5p_N1__ACACCAAAGGAGTTTA-1	4.11672	7.36908
003-039_T0_COL_LP_5p_N1__GGGCATCCAGCTCCGA-1	1.96274	5.21085
003-039_T0_COL_LP_5p_N1__AGCGTATGTAGAAAGG-1	1.85861	6.38975
003-039_T0_COL_LP_5p_N1__TAAACCGGTATCAGTC-1	3.66299	7.53745
003-039_T0_COL_LP_5p_N1__GTATTCTCAAGCCCAC-1	4.90714	6.88655
003-039_T0_COL_LP_5p_N1__TCAATCTGTCTAAACC-1	4.9106	6.15307
003-039_T0_COL_LP_5p_N1__CTGTGCTAGCCAGAAC-1	4.5958	6.90515
003-039_T0_COL_LP_5p_N1__TGGCTGGAGTCCTCCT-1	4.66693	6.18301
003-039_T0_COL_LP_5p_N1__TAGGCATCACGTTGGC-1	4.77896	7.1779
003-039_T0_COL_LP_5p_N1__CAACCTCTCCCGGATG-1	3.64005	4.33202
003-039_T0_COL_LP_5p_N1__CGTCACTAGAGAACAG-1	3.54964	4.76636
003-039_T0_COL_LP_5p_N1__TCCCGATGTTATGTGC-1	4.58322	7.44424
003-039_T0_COL_LP_5p_N1__GCCAAATCATCACCCT-1	4.29769	5.92121
003-039_T0_COL_LP_5p_N1__GTAACGTGTTGAACTC-1	3.9167	6.93682
003-039_T0_COL_LP_5p_N1__AGCAGCCGTGTAAGTA-1	4.48438	6.90983
003-039_T0_COL_LP_5p_N1__TGAGCATCATTCTCAT-1	1.71177	5.97116
003-039_T0_COL_LP_5p_N1__GATCAGTCATATACCG-1	3.77844	6.52506
003-039_T0_COL_LP_5p_N1__GATCGATCAGTAACGG-1	3.86643	4.57902
003-039_T0_COL_LP_5p_N1__GAAATGAAGATCCGAG-1	4.21211	5.38169
003-039_T0_COL_LP_5p_N1__GGGACCTCAGCCTATA-1	4.70493	6.92375
003-039_T0_COL_LP_5p_N1__TGTTCCGCAGTAAGAT-1	3.03492	6.28356
003-039_T0_COL_LP_5p_N1__TGAGAGGGTAAATGTG-1	4.71998	6.92075
003-039_T0_COL_LP_5p_N1__TCATTTGCATTGTGCA-1	3.66244	7.9928
003-039_T0_COL_LP_5p_N1__CAGAGAGAGTAGCCGA-1	4.99816	6.62336
003-039_T0_COL_LP_5p_N1__CTCGGAGGTAAGGGAA-1	5.06541	7.03644
003-039_T0_COL_LP_5p_N1__CCTACCAAGCACGCCT-1	3.66864	4.7761
003-039_T0_COL_LP_5p_N1__CGAGAAGCATGATCCA-1	4.92668	6.33527
003-039_T0_COL_LP_5p_N1__CTCGTCACAAGCCGTC-1	4.78341	8.20946
003-039_T0_COL_LP_5p_N1__CTAGCCTAGTTCCACA-1	4.62306	6.62151
003-039_T0_COL_LP_5p_N1__CTCACACAGCTAACTC-1	3.77034	7.85135
003-039_T0_COL_LP_5p_N1__TGCTGCTGTCCAAGTT-1	3.08224	6.87226
003-039_T0_COL_LP_5p_N1__CGCTGGATCCGCATAA-1	4.66685	7.04983
003-039_T0_COL_LP_5p_N1__CGGACTGAGATATGCA-1	3.42779	5.24712
003-039_T0_COL_LP_5p_N1__AACGTTGAGTTCGATC-1	4.74	7.41673
003-039_T0_COL_LP_5p_N1__TGCACCTAGCCAACAG-1	4.15227	6.9624
003-039_T0_COL_LP_5p_N1__CTACCCAAGAGACTTA-1	4.31878	7.30911
003-039_T0_COL_LP_5p_N1__GGGAGATGTTATCGGT-1	4.9244	6.7516
003-039_T0_COL_LP_5p_N1__CTCCTAGGTGAAGGCT-1	3.72767	7.6596
003-039_T0_COL_LP_5p_N1__GTCCTCAGTAGCGCAA-1	3.28799	7.7571
003-039_T0_COL_LP_5p_N1__AGATCTGAGGCTAGGT-1	3.99453	7.99604
003-039_T0_COL_LP_5p_N1__TACTTACGTACAGCAG-1	3.74233	5.86086
003-039_T0_COL_LP_5p_N1__GGCTGGTTCTTATCTG-1	3.45843	4.64054
003-039_T0_COL_LP_5p_N1__TAGGCATGTCGACTGC-1	3.58936	6.65967
003-039_T0_COL_LP_5p_N1__CATATGGTCTCTTGAT-1	3.97284	4.67281
003-039_T0_COL_LP_5p_N1__AACTCTTAGACCCACC-1	4.06355	7.61837
003-039_T0_COL_LP_5p_N1__CACATTTGTGTGGCTC-1	3.99712	7.32914
003-039_T0_COL_LP_5p_N1__TCAATCTTCCGTTGTC-1	3.81529	7.70614
003-039_T0_COL_LP_5p_N1__TACGGTACAGGTTTCA-1	3.60185	4.47111
003-039_T0_COL_LP_5p_N1__CTCGGAGCATACTCTT-1	3.46112	5.82644
003-039_T0_COL_LP_5p_N1__CTAGCCTCAGCTATTG-1	3.32382	5.76208
003-039_T0_COL_LP_5p_N1__TGGTTAGCAGTGGAGT-1	4.42098	6.78699
003-039_T0_COL_LP_5p_N1__CTAATGGCAATGGAAT-1	3.89482	4.44966
003-039_T0_COL_LP_5p_N1__TGCCCTAAGTGCTGCC-1	4.45773	6.64132
003-039_T0_COL_LP_5p_N1__TGCCAAACAGACAGGT-1	3.63275	4.81746
003-039_T0_COL_LP_5p_N1__CTAAGACGTCCGAAGA-1	3.89763	6.6555
003-039_T0_COL_LP_5p_N1__CCGGGATTCAAAGTAG-1	4.56382	6.20303
003-039_T0_COL_LP_5p_N1__TACAGTGTCTCAACTT-1	3.80282	6.58176
003-039_T0_COL_LP_5p_N1__ACTTACTCAATGAAAC-1	4.81812	7.76247
003-039_T0_COL_LP_5p_N1__CGAACATCACCAGCAC-1	5.11114	7.00535
003-039_T0_COL_LP_5p_N1__CACACCTCACCAGGTC-1	5.37842	6.73689
003-039_T0_COL_LP_5p_N1__GAAATGATCTTACCTA-1	3.69865	4.57353
003-039_T0_COL_LP_5p_N1__CACAGGCCAGACGTAG-1	3.94064	7.1488
003-039_T0_COL_LP_5p_N1__ACACCCTCAAGCGAGT-1	4.92418	7.65964
003-039_T0_COL_LP_5p_N1__CGGGTCAAGGCCGAAT-1	5.21776	6.97274
003-039_T0_COL_LP_5p_N1__GCTTCCACAAAGGAAG-1	4.00267	7.50675
003-039_T0_COL_LP_5p_N1__CACCTTGGTCTTGCGG-1	4.17819	7.58217
003-039_T0_COL_LP_5p_N1__CGTCCATCACGCTTTC-1	2.75882	5.16799
003-039_T0_COL_LP_5p_N1__GTTACAGAGAAGAAGC-1	4.69602	6.10848
003-039_T0_COL_LP_5p_N1__TTAACTCAGGATGGTC-1	3.73701	6.39642
003-039_T0_COL_LP_5p_N1__CAACCAACATTCGACA-1	4.6223	6.58689
003-039_T0_COL_LP_5p_N1__CTAGCCTAGTAGATGT-1	4.48857	6.03351
003-039_T0_COL_LP_5p_N1__ACTTACTGTGCCTGGT-1	5.30823	8.67168
003-039_T0_COL_LP_5p_N1__CCTTCGAAGGTTCCTA-1	4.22401	6.83433
003-039_T0_COL_LP_5p_N1__CGTCACTTCACTCCTG-1	5.15436	6.46052
003-039_T0_COL_LP_5p_N1__GCCTCTATCTACCTGC-1	4.96995	6.66554
003-039_T0_COL_LP_5p_N1__ACAGCTACATAAAGGT-1	4.36837	5.7355
003-039_T0_COL_LP_5p_N1__TGTGTTTGTAGCTAAA-1	4.30434	7.28775
003-039_T0_COL_LP_5p_N1__GCATGATCACCAGCAC-1	4.46068	8.19958
003-039_T0_COL_LP_5p_N1__GATTCAGGTATGCTTG-1	2.29824	5.7055
003-039_T0_COL_LP_5p_N1__TCATTACCACAGGAGT-1	4.4166	7.20455
003-039_T0_COL_LP_5p_N1__GGCTCGAAGGTGACCA-1	4.16686	7.01806
003-039_T0_COL_LP_5p_N1__TTGGCAATCCGTCAAA-1	4.55282	6.35376
003-039_T0_COL_LP_5p_N1__GTTCGGGGTTAAGATG-1	3.61242	4.9709
003-039_T0_COL_LP_5p_N1__TCGAGGCCACCAGGCT-1	5.09966	6.0104
003-039_T0_COL_LP_5p_N1__TAGACCAAGCTAGGCA-1	5.08478	8.01293
003-039_T0_COL_LP_5p_N1__GAGTCCGCACAACTGT-1	4.29436	5.81891
003-039_T0_COL_LP_5p_N1__GTATTCTTCTTATCTG-1	5.0294	6.56075
003-039_T0_COL_LP_5p_N1__GATCGTAAGCTGTCTA-1	1.94106	6.21304
003-039_T0_COL_LP_5p_N1__GCTCCTACACGTCAGC-1	4.42077	8.11588
003-039_T0_COL_LP_5p_N1__GACCAATCATCTGGTA-1	2.66196	4.99189
003-039_T0_COL_LP_5p_N1__TTGTAGGAGCTTTGGT-1	4.01197	4.82
003-039_T0_COL_LP_5p_N1__GACACGCCATTTCACT-1	4.16691	6.54314
003-039_T0_COL_LP_5p_N1__CCTAAAGAGGGAGTAA-1	3.95429	6.86088
003-039_T0_COL_LP_5p_N1__TGCCCATTCACAATGC-1	3.76014	8.21906
003-039_T0_COL_LP_5p_N1__GCAGTTATCCATTCTA-1	3.95218	7.77631
003-039_T0_COL_LP_5p_N1__ATTGGACCAATGCCAT-1	2.98646	4.99719
003-039_T0_COL_LP_5p_N1__TACACGAGTGATAAGT-1	3.71108	4.80504
003-039_T0_COL_LP_5p_N1__AACCATGTCAACACAC-1	4.53832	6.87115
003-039_T0_COL_LP_5p_N1__CTGTTTAAGACGCTTT-1	3.85418	5.47908
003-039_T0_COL_LP_5p_N1__ATCATCTGTCCCTTGT-1	4.13765	7.70343
003-039_T0_COL_LP_5p_N1__CACATAGGTCATCGGC-1	3.89727	4.92304
003-039_T0_COL_LP_5p_N1__TGACTTTGTCAGCTAT-1	4.66376	6.653
003-039_T0_COL_LP_5p_N1__TTTGGTTCATGTAGTC-1	3.51129	7.45147
003-039_T0_COL_LP_5p_N1__GTGGGTCCAGATGAGC-1	4.86018	6.7051
003-039_T0_COL_LP_5p_N1__GAACATCGTTGTACAC-1	4.73941	6.40239
003-039_T0_COL_LP_5p_N1__CTTGGCTAGTAATCCC-1	4.07734	6.94479
003-039_T0_COL_LP_5p_N1__TGGTTCCTCTAAGCCA-1	3.47776	4.54413
003-039_T0_COL_LP_5p_N1__GATGAGGAGATATGCA-1	3.5306	5.35907
003-039_T0_COL_LP_5p_N1__GGCCGATAGCAGCCTC-1	4.69267	6.43909
003-039_T0_COL_LP_5p_N1__CTCCTAGGTCGCATAT-1	4.23585	7.46635
003-039_T0_COL_LP_5p_N1__CTGAAACTCAGGCAAG-1	5.33999	8.79318
003-039_T0_COL_LP_5p_N1__ACCAGTAAGAAAGTGG-1	4.20595	5.7066
003-039_T0_COL_LP_5p_N1__TTTGGTTCAGTTAACC-1	4.9218	6.95666
003-039_T0_COL_LP_5p_N1__GTGGGTCTCTCGAGTA-1	4.55495	7.61366
003-039_T0_COL_LP_5p_N1__GGGACCTCAGGACCCT-1	2.90913	5.0563
003-039_T0_COL_LP_5p_N1__TACAGTGCATTCTCAT-1	4.11455	4.98301
003-039_T0_COL_LP_5p_N1__CCTACCATCCACGTTC-1	4.29218	5.16783
003-039_T0_COL_LP_5p_N1__CCTTACGGTGCCTGCA-1	3.7968	6.6059
003-039_T0_COL_LP_5p_N1__GTTAAGCTCGAATGCT-1	4.18036	6.41377
003-039_T0_COL_LP_5p_N1__AACTCAGCAATCGAAA-1	3.39685	4.62135
003-039_T0_COL_LP_5p_N1__TGACAACAGATCTGCT-1	3.78406	4.60409
003-039_T0_COL_LP_5p_N1__ACTTTCACAAAGAATC-1	4.92062	6.71134
003-039_T0_COL_LP_5p_N1__GCACTCTGTGCACTTA-1	4.71988	6.31971
003-039_T0_COL_LP_5p_N1__CGGACACGTCGAACAG-1	5.08071	8.40536
003-039_T0_COL_LP_5p_N1__GCGCAACAGGTGACCA-1	3.53208	7.90852
003-039_T0_COL_LP_5p_N1__ACTGTCCTCCTATGTT-1	3.94123	4.91078
003-039_T0_COL_LP_5p_N1__TACGGGCCACCACGTG-1	3.51623	4.56421
003-039_T0_COL_LP_5p_N1__GTCTCGTGTACGAAAT-1	4.10714	7.37066
003-039_T0_COL_LP_5p_N1__GCGCGATGTCTAGAGG-1	3.62767	6.7287
003-039_T0_COL_LP_5p_N1__TCGTAGAAGTCTCGGC-1	3.30881	4.46435
003-039_T0_COL_LP_5p_N1__GCAGTTATCGCATGGC-1	3.97533	7.10347
003-039_T0_COL_LP_5p_N1__GCGAGAAGTAGATTAG-1	2.08943	6.40786
003-039_T0_COL_LP_5p_N1__CAGGTGCGTTCAGACT-1	4.04209	7.27721
003-039_T0_COL_LP_5p_N1__TCGGTAATCCTACAGA-1	4.17579	7.59375
003-039_T0_COL_LP_5p_N1__CTACCCAGTGATGTCT-1	3.6138	6.70781
003-039_T0_COL_LP_5p_N1__CACATAGCACACATGT-1	4.03188	7.26605
003-039_T0_COL_LP_5p_N1__GGACAAGAGACACTAA-1	5.23944	6.86788
003-039_T0_COL_LP_5p_N1__TGAGAGGCACTTACGA-1	3.58739	6.39875
003-039_T0_COL_LP_5p_N1__ATCACGAAGAGACGAA-1	5.05613	6.19703
003-039_T0_COL_LP_5p_N1__ACTGTCCAGACTAGAT-1	4.50835	6.25788
003-039_T0_COL_LP_5p_N1__CTAATGGCAGATCTGT-1	3.36506	4.46344
003-039_T0_COL_LP_5p_N1__GACAGAGGTTCCAACA-1	4.56488	6.737
003-039_T0_COL_LP_5p_N1__CATCCACTCCTCCTAG-1	3.69562	4.64501
003-039_T0_COL_LP_5p_N1__CGCTATCCAAGTAGTA-1	3.50438	4.56453
003-039_T0_COL_LP_5p_N1__TTGTAGGAGGGTATCG-1	4.48644	6.34077
003-039_T0_COL_LP_5p_N1__CTCTGGTCAGCAGTTT-1	3.41334	4.53486
003-039_T0_COL_LP_5p_N1__TGGACGCCAATCTGCA-1	1.92773	5.88422
003-039_T0_COL_LP_5p_N1__GCTGGGTTCGCAAACT-1	4.87909	6.81629
003-039_T0_COL_LP_5p_N1__TGGTTAGTCCCAAGAT-1	1.90787	5.27651
003-039_T0_COL_LP_5p_N1__AGCAGCCGTTATGCGT-1	4.45029	7.49179
003-039_T0_COL_LP_5p_N1__CAGATCAAGTTGAGTA-1	4.35921	7.36101
003-039_T0_COL_LP_5p_N1__TCGTAGAGTTTGACAC-1	3.50619	4.85194
003-039_T0_COL_LP_5p_N1__CCTTACGTCATATCGG-1	4.16947	7.1989
003-039_T0_COL_LP_5p_N1__AGACGTTCACGTGAGA-1	3.92731	5.51842
003-039_T0_COL_LP_5p_N1__ATAGACCGTCGCCATG-1	4.56554	6.99602
003-039_T0_COL_LP_5p_N1__CGCTTCAGTAGTAGTA-1	4.85154	6.03331
003-039_T0_COL_LP_5p_N1__CCGTTCAGTTCCATGA-1	4.85383	6.8136
003-039_T0_COL_LP_5p_N1__TCTTTCCAGAGCCCAA-1	3.98209	7.71086
003-039_T0_COL_LP_5p_N1__GTTTCTATCTGAGGGA-1	4.15117	7.76442
003-039_T0_COL_LP_5p_N1__AGAGTGGCAATAACGA-1	4.40544	6.57887
003-039_T0_COL_LP_5p_N1__ATCCACCGTACCAGTT-1	4.20663	7.31257
003-039_T0_COL_LP_5p_N1__ATTTCTGTCCCTCTTT-1	3.57028	4.58794
003-039_T0_COL_LP_5p_N1__CCTTTCTTCGCATGGC-1	3.87875	4.84625
003-039_T0_COL_LP_5p_N1__ACACCAACACGTGAGA-1	3.72161	7.5727
003-039_T0_COL_LP_5p_N1__ACGCAGCCATGGTCAT-1	3.5226	4.60058
003-039_T0_COL_LP_5p_N1__TGCCCTATCCAGAAGG-1	3.52095	4.83903
003-039_T0_COL_LP_5p_N1__GGAGCAACATTGAGCT-1	3.82863	4.52385
003-039_T0_COL_LP_5p_N1__GTTCGGGGTCTAGAGG-1	4.47644	5.91183
003-039_T0_COL_LP_5p_N1__ATCTACTAGCTACCGC-1	4.73098	7.18369
003-039_T0_COL_LP_5p_N1__ACGGCCAGTTATCACG-1	3.91258	7.81242
003-039_T0_COL_LP_5p_N1__ACGTCAAGTAGATTAG-1	4.44039	6.55759
003-039_T0_COL_LP_5p_N1__ACATCAGAGGTGCTAG-1	2.18143	6.14827
003-039_T0_COL_LP_5p_N1__GACCTGGGTTACTGAC-1	4.32711	6.2588
003-039_T0_COL_LP_5p_N1__TATCAGGGTTTAGCTG-1	3.99677	5.15266
003-039_T0_COL_LP_5p_N1__GACGTTACAAGCTGTT-1	4.93199	6.37469
003-039_T0_COL_LP_5p_N1__GGCGACTCAGACACTT-1	3.15182	4.62838
003-039_T0_COL_LP_5p_N1__GATCTAGAGTCAAGCG-1	3.04082	4.93327
003-039_T0_COL_LP_5p_N1__GCTGGGTAGACTGGGT-1	3.81788	8.01486
003-039_T0_COL_LP_5p_N1__AGGCCACAGATGTAAC-1	5.08213	6.69422
003-039_T0_COL_LP_5p_N1__ATCTACTCATCCCACT-1	4.35025	6.06407
003-039_T0_COL_LP_5p_N1__CGGACGTGTCAGATAA-1	3.43022	4.51878
003-039_T0_COL_LP_5p_N1__GCTCCTATCCATGAGT-1	4.19638	6.21282
003-039_T0_COL_LP_5p_N1__CCTAGCTGTCTTCAAG-1	3.88129	4.72963
003-039_T0_COL_LP_5p_N1__GTCTCGTCACGAGGTA-1	4.61594	7.00623
003-039_T0_COL_LP_5p_N1__CTACATTCAATGGAGC-1	4.28958	7.4455
003-039_T0_COL_LP_5p_N1__GAAATGACATGAAGTA-1	1.8764	6.20684
003-039_T0_COL_LP_5p_N1__TACTTGTCAGTAAGAT-1	4.14628	7.2638
003-039_T0_COL_LP_5p_N1__GGGATGAGTTATCCGA-1	5.12485	8.55051
003-039_T0_COL_LP_5p_N1__TAAGAGACACGTCTCT-1	4.7075	6.85768
003-039_T0_COL_LP_5p_N1__ATGCGATGTCTCAACA-1	5.2303	8.71985
003-039_T0_COL_LP_5p_N1__AGTAGTCGTTATGCGT-1	4.61961	6.49892
003-039_T0_COL_LP_5p_N1__TTAGGCATCTGGTATG-1	3.55274	6.6438
003-039_T0_COL_LP_5p_N1__AGCTTGAAGCCCAATT-1	4.09546	6.14775
003-039_T0_COL_LP_5p_N1__CGTGAGCGTGCAGACA-1	4.84225	6.85952
003-039_T0_COL_LP_5p_N1__GTCACAAAGCTGAACG-1	3.53436	4.65176
003-039_T0_COL_LP_5p_N1__CAGATCATCAGATAAG-1	3.74871	7.0262
003-039_T0_COL_LP_5p_N1__CAGCCGACAGACAGGT-1	5.04528	6.42581
003-039_T0_COL_LP_5p_N1__GAGTCCGTCTGTTTGT-1	4.67768	6.81305
003-039_T0_COL_LP_5p_N1__AGTAGTCTCCCTGACT-1	3.7352	8.05385
003-039_T0_COL_LP_5p_N1__GACACGCAGCCGTCGT-1	4.54527	6.91246
003-039_T0_COL_LP_5p_N1__CTTCTCTTCCTTGACC-1	3.72665	5.87943
003-039_T0_COL_LP_5p_N1__ACGCCGAGTTCGCTAA-1	2.00039	5.53698
003-039_T0_COL_LP_5p_N1__CACAGTAAGTCAAGCG-1	4.42212	6.4844
003-039_T0_COL_LP_5p_N1__CATCCACAGCTCCTCT-1	4.57439	6.94442
003-039_T0_COL_LP_5p_N1__TTTGTCATCTCGTTTA-1	4.32157	7.36243
003-039_T0_COL_LP_5p_N1__GCTGCGAGTCGACTAT-1	3.2532	4.57511
003-039_T0_COL_LP_5p_N1__TTATGCTTCAACTCTT-1	3.53729	5.04258
003-039_T0_COL_LP_5p_N1__CAACTAGTCTTGTACT-1	4.34265	6.96769
003-039_T0_COL_LP_5p_N1__TAAACCGCACATCTTT-1	3.60166	6.56343
003-039_T0_COL_LP_5p_N1__AACTTTCAGGCTATCT-1	5.38717	8.71935
003-039_T0_COL_LP_5p_N1__TTCGAAGTCCGTAGTA-1	3.43414	6.40755
003-039_T0_COL_LP_5p_N1__AGCATACCAATCACAC-1	4.76572	6.18125
003-039_T0_COL_LP_5p_N1__GGTGAAGCAACACCTA-1	4.01831	7.31565
003-039_T0_COL_LP_5p_N1__ACTGTCCGTAGGAGTC-1	1.8114	4.7911
003-039_T0_COL_LP_5p_N1__GGCCGATAGTATTGGA-1	2.67177	4.96786
003-039_T0_COL_LP_5p_N1__CGTCCATGTTTACTCT-1	5.12741	7.05179
003-039_T0_COL_LP_5p_N1__AACTCCCAGTTGTCGT-1	4.85225	6.39651
003-039_T0_COL_LP_5p_N1__CCTACACGTCCGTTAA-1	4.59683	5.96256
003-039_T0_COL_LP_5p_N1__AACCGCGCAATTCCTT-1	1.65478	6.27439
003-039_T0_COL_LP_5p_N1__ACTTGTTCACCAACCG-1	4.303	6.98093
003-039_T0_COL_LP_5p_N1__AGACGTTTCATAAAGG-1	4.43051	4.82107
003-039_T0_COL_LP_5p_N1__CCACTACCATTTGCTT-1	3.72845	4.87842
003-039_T0_COL_LP_5p_N1__CGGACGTTCTGGTGTA-1	4.04675	7.48216
003-039_T0_COL_LP_5p_N1__TTCTCAAAGCCACTAT-1	4.69872	6.9069
003-039_T0_COL_LP_5p_N1__TACTCATCACATTCGA-1	4.64779	5.96459
003-039_T0_COL_LP_5p_N1__GATCAGTTCAAACGGG-1	3.67211	4.59598
003-039_T0_COL_LP_5p_N1__CTACCCATCAAAGTAG-1	4.05306	6.36457
003-039_T0_COL_LP_5p_N1__CCCAATCGTAATAGCA-1	3.21863	5.28326
003-039_T0_COL_LP_5p_N1__TGCGGGTTCGCAAGCC-1	3.74195	4.39178
003-039_T0_COL_LP_5p_N1__CAGCAGCAGTCATCCA-1	5.09965	6.66983
003-039_T0_COL_LP_5p_N1__GTGCATATCAGCGATT-1	3.59208	7.39285
003-039_T0_COL_LP_5p_N1__AATCGGTGTCTCCACT-1	3.62916	4.81242
003-039_T0_COL_LP_5p_N1__GCTCTGTCACGCGAAA-1	3.49945	4.8233
003-039_T0_COL_LP_5p_N1__ACTTTCATCTTCGGTC-1	4.6516	5.16082
003-039_T0_COL_LP_5p_N1__ACCGTAAGTATCTGCA-1	3.31429	4.99013
003-039_T0_COL_LP_5p_N1__GCATACAAGCAGACTG-1	4.77305	6.06773
003-039_T0_COL_LP_5p_N1__CGGTTAAAGGCTAGAC-1	5.55227	6.75374
003-039_T0_COL_LP_5p_N1__TACTCATCACATCCGG-1	4.10582	4.36974
003-039_T0_COL_LP_5p_N1__CGACTTCTCTCAAGTG-1	3.78008	4.64043
003-039_T0_COL_LP_5p_N1__GTACTCCAGTGGTAAT-1	3.37869	4.72339
003-039_T0_COL_LP_5p_N1__GATCGATAGGAGTTTA-1	4.77323	7.68735
003-039_T0_COL_LP_5p_N1__AGCGTATAGTGGCACA-1	4.52934	8.00618
003-039_T0_COL_LP_5p_N1__CAAGATCAGCAAATCA-1	5.11464	6.50643
003-039_T0_COL_LP_5p_N1__CGAATGTCACCAGCAC-1	4.59474	7.89037
003-039_T0_COL_LP_5p_N1__AGACGTTCACCAGGTC-1	3.54593	6.46728
003-039_T0_COL_LP_5p_N1__TTTACTGAGAATCTCC-1	3.69708	6.66112
003-039_T0_COL_LP_5p_N1__GCACATACATACCATG-1	4.65745	6.76415
003-039_T0_COL_LP_5p_N1__CAGTAACTCTCGAGTA-1	4.01636	7.84176
003-039_T0_COL_LP_5p_N1__ACGCCAGGTTATGTGC-1	3.75376	7.73299
003-039_T0_COL_LP_5p_N1__TCAGCAAGTATGAATG-1	4.10897	4.79561
003-039_T0_COL_LP_5p_N1__ATAGACCCAGCTCGCA-1	5.18767	6.40048
003-039_T0_COL_LP_5p_N1__TTAGGCAAGATATGGT-1	3.55473	4.63405
003-039_T0_COL_LP_5p_N1__GTTAAGCTCCTATGTT-1	5.05091	6.84557
003-039_T0_COL_LP_5p_N1__AGATTGCTCTCGCTTG-1	3.86101	5.64435
003-039_T0_COL_LP_5p_N1__TGAGCCGCAGGCTGAA-1	3.60004	4.8398
003-039_T0_COL_LP_5p_N1__GGACAGAAGCTAACAA-1	3.26703	4.89129
003-039_T0_COL_LP_5p_N1__GGTGCGTGTCTCAACA-1	1.72282	6.27012
003-039_T0_COL_LP_5p_N1__ACTTGTTAGGCCCGTT-1	3.45995	4.66444
003-039_T0_COL_LP_5p_N1__GCAAACTGTGTTAAGA-1	1.41288	5.25205
003-039_T0_COL_LP_5p_N1__GCTGCTTAGTTGTAGA-1	4.87464	6.6114
003-039_T0_COL_LP_5p_N1__TCACGAAAGGACACCA-1	3.65893	6.43572
003-039_T0_COL_LP_5p_N1__CCTTACGCACATCCGG-1	3.44427	4.55787
003-039_T0_COL_LP_5p_N1__TTCTTAGGTGGTAACG-1	4.38991	5.5587
003-039_T0_COL_LP_5p_N1__AGGGAGTTCGAGGTAG-1	3.97066	7.21735
003-039_T0_COL_LP_5p_N1__TTTCCTCCACGGCCAT-1	4.61438	6.11427
003-039_T0_COL_LP_5p_N1__GCTGCTTTCATATCGG-1	3.71553	6.52871
003-039_T0_COL_LP_5p_N1__CTAACTTCACTTCGAA-1	4.91271	6.50089
003-039_T0_COL_LP_5p_N1__AGTTGGTCAGGTCGTC-1	4.57183	6.89297
003-039_T0_COL_LP_5p_N1__CACAAACCATCGATTG-1	3.48047	4.72195
003-039_T0_COL_LP_5p_N1__TGACAACAGGTGCTAG-1	5.57132	8.57
003-039_T0_COL_LP_5p_N1__CGCGTTTGTCTGCCAG-1	2.94128	5.92929
003-039_T0_COL_LP_5p_N1__CCTACACCAGCTATTG-1	3.86776	5.50109
003-039_T0_COL_LP_5p_N1__CTCACACGTCTCCACT-1	3.30926	4.72851
003-039_T0_COL_LP_5p_N1__TTTCCTCCAGTAGAGC-1	4.59498	8.00468
003-039_T0_COL_LP_5p_N1__CTAGCCTAGGGTTCCC-1	5.68876	8.70641
003-039_T0_COL_LP_5p_N1__ACAGCTATCATGCAAC-1	3.58054	4.56649
003-039_T0_COL_LP_5p_N1__CGGAGTCCAAGCTGAG-1	3.54231	5.91493
003-039_T0_COL_LP_5p_N1__AGATCTGAGTTTAGGA-1	3.76472	7.47824
003-039_T0_COL_LP_5p_N1__TACCTTATCACATACG-1	4.4995	8.21187
003-039_T0_COL_LP_5p_N1__GGCTGGTGTCTAGTGT-1	4.92291	7.58295
003-039_T0_COL_LP_5p_N1__AGTTGGTTCCCAACGG-1	3.96428	4.59077
003-039_T0_COL_LP_5p_N1__AGACGTTAGGAGTTTA-1	4.60541	7.46408
003-039_T0_COL_LP_5p_N1__ATCATGGCATGAAGTA-1	4.96835	6.16345
003-039_T0_COL_LP_5p_N1__ACAGCTAAGTGAATTG-1	3.88844	5.09729
003-039_T0_COL_LP_5p_N1__GGAGCAATCTTGTACT-1	4.78868	6.71184
003-039_T0_COL_LP_5p_N1__CCTTCGAAGTAAGTAC-1	3.31208	8.01936
003-039_T0_COL_LP_5p_N1__GTAGTCAAGGTGACCA-1	3.53844	4.59298
003-039_T0_COL_LP_5p_N1__TACTTGTCAAGGCTCC-1	4.15694	7.10592
003-039_T0_COL_LP_5p_N1__GATGAGGGTGTAATGA-1	4.6397	6.62447
003-039_T0_COL_LP_5p_N1__CAAGTTGGTTCGTGAT-1	4.15908	7.06237
003-039_T0_COL_LP_5p_N1__GAGTCCGAGCCAGAAC-1	3.98578	4.48065
003-039_T0_COL_LP_5p_N1__TTCTCAATCCGGCACA-1	4.13426	5.78487
003-039_T0_COL_LP_5p_N1__GGGAGATCAAACAACA-1	4.63131	6.42866
003-039_T0_COL_LP_5p_N1__GTTCATTGTCATTAGC-1	4.67039	6.64213
003-039_T0_COL_LP_5p_N1__ACGTCAAAGCCTTGAT-1	4.81728	7.02151
003-039_T0_COL_LP_5p_N1__GCATACAAGAGAGCTC-1	3.46947	6.48616
003-039_T0_COL_LP_5p_N1__CTCGGAGTCTTCCTTC-1	3.75864	7.3171
003-039_T0_COL_LP_5p_N1__ACACCAAAGCTAAGAT-1	4.96971	6.78114
003-039_T0_COL_LP_5p_N1__GGAAAGCGTAACGCGA-1	4.21815	7.77468
003-039_T0_COL_LP_5p_N1__TAAGAGACATCACCCT-1	4.00237	7.62661
003-039_T0_COL_LP_5p_N1__CACACAAAGTTAAGTG-1	3.4114	4.58041
003-039_T0_COL_LP_5p_N1__AGCTCCTAGTGGGATC-1	5.11143	8.58172
003-039_T0_COL_LP_5p_N1__TGCGGGTCAACACCTA-1	4.29804	6.34236
003-039_T0_COL_LP_5p_N1__ATTACTCGTATGCTTG-1	3.68899	6.47409
003-039_T0_COL_LP_5p_N1__TAAGTGCGTTAGAACA-1	3.49177	5.56705
003-039_T0_COL_LP_5p_N1__CACACTCGTGCTCTTC-1	4.42994	6.78209
003-039_T0_COL_LP_5p_N1__TCAGGTAAGCACCGCT-1	4.21333	6.11284
003-039_T0_COL_LP_5p_N1__CGACTTCTCCTTTACA-1	3.37822	6.408
003-039_T0_COL_LP_5p_N1__AACTTTCTCGTGGACC-1	4.64104	6.9519
003-039_T0_COL_LP_5p_N1__CGAGAAGGTGTAATGA-1	3.60307	4.78655
003-039_T0_COL_LP_5p_N1__TTGGAACCAAACCTAC-1	4.8481	6.96825
003-039_T0_COL_LP_5p_N1__CGATTGACAGGTTTCA-1	2.10808	6.24275
003-039_T0_COL_LP_5p_N1__TGGTTAGGTTATCCGA-1	5.23853	8.41054
003-039_T0_COL_LP_5p_N1__GTCGGGTCATGGATGG-1	3.66172	5.86807
003-039_T0_COL_LP_5p_N1__CATGGCGCAGGGTATG-1	3.79381	7.6692
003-039_T0_COL_LP_5p_N1__TATCAGGGTCTGCCAG-1	5.06892	6.34248
003-039_T0_COL_LP_5p_N1__TTGGAACCAAGTCTGT-1	4.39653	6.96817
003-039_T0_COL_LP_5p_N1__CATCGAACATGCCTAA-1	4.77894	6.57619
003-039_T0_COL_LP_5p_N1__CTGCCTAGTACCGTAT-1	4.73501	7.89102
003-039_T0_COL_LP_5p_N1__CGTCACTGTCGCCATG-1	3.99853	4.81913
003-039_T0_COL_LP_5p_N1__CATGCCTGTTACGTCA-1	4.9761	8.62279
003-039_T0_COL_LP_5p_N1__CGATTGACATGCAATC-1	4.0858	4.82829
003-039_T0_COL_LP_5p_N1__ATTATCCAGACGCTTT-1	3.68122	6.3053
003-039_T0_COL_LP_5p_N1__TCGCGTTGTACGCTGC-1	3.27274	4.64206
003-039_T0_COL_LP_5p_N1__TCTTCGGCAATCGGTT-1	3.40345	6.66146
003-039_T0_COL_LP_5p_N1__AGCGGTCGTTTCGCTC-1	4.29851	7.01308
003-039_T0_COL_LP_5p_N1__AACTGGTCACCATGTA-1	4.83893	6.91451
003-039_T0_COL_LP_5p_N1__GAGCAGACAAGCTGGA-1	4.06596	4.83505
003-039_T0_COL_LP_5p_N1__CAACCAACAGTATGCT-1	3.68821	5.72085
003-039_T0_COL_LP_5p_N1__GGAAAGCCATCTCGCT-1	4.19583	7.62413
003-039_T0_COL_LP_5p_N1__TGGCTGGCAATGGTCT-1	3.05145	7.22724
003-039_T0_COL_LP_5p_N1__CATCAGACAACGCACC-1	3.80273	8.00281
003-039_T0_COL_LP_5p_N1__ACGATGTCAACTGCTA-1	4.31999	7.39827
003-039_T0_COL_LP_5p_N1__GCATGCGTCTAACTTC-1	4.8531	6.69467
003-039_T0_COL_LP_5p_N1__CAACCTCAGCGTTCCG-1	1.99097	5.09366
003-039_T0_COL_LP_5p_N1__CAGAATCCAGTCACTA-1	3.76201	7.86276
003-039_T0_COL_LP_5p_N1__CAGCCGATCGACAGCC-1	4.19627	4.88815
003-039_T0_COL_LP_5p_N1__ACTGATGTCTGATTCT-1	3.93812	5.6676
003-039_T0_COL_LP_5p_N1__GTTACAGGTAAATGAC-1	4.83513	7.00503
003-039_T0_COL_LP_5p_N1__GACTGCGGTCTTCAAG-1	5.25033	7.86714
003-039_T0_COL_LP_5p_N1__AACCATGTCCAGATCA-1	3.7274	7.60912
003-039_T0_COL_LP_5p_N1__CGCTTCATCCAGTATG-1	3.856	6.37957
003-039_T0_COL_LP_5p_N1__CAGCAGCTCGCTGATA-1	3.66997	4.40687
003-039_T0_COL_LP_5p_N1__CATGGCGGTCAAGCGA-1	6.21042	6.76923
003-039_T0_COL_LP_5p_N1__GTGCATACAGACAGGT-1	5.32982	8.31695
003-039_T0_COL_LP_5p_N1__CTCCTAGGTAGTGAAT-1	3.99135	7.04519
003-039_T0_COL_LP_5p_N1__GTACTTTGTGGTGTAG-1	3.89509	4.42963
003-039_T0_COL_LP_5p_N1__AAATGCCAGTCTCGGC-1	3.78647	5.40818
003-039_T0_COL_LP_5p_N1__CCTTACGGTCGACTGC-1	3.91824	7.52924
003-039_T0_COL_LP_5p_N1__CGCTGGATCACCGTAA-1	3.68334	4.79815
003-039_T0_COL_LP_5p_N1__CATCGGGTCACCCTCA-1	3.3377	4.8293
003-039_T0_COL_LP_5p_N1__CACACCTAGTGCGTGA-1	3.87852	7.25766
003-039_T0_COL_LP_5p_N1__CACCTTGGTTCAGTAC-1	4.87278	6.02043
003-039_T0_COL_LP_5p_N1__TTATGCTCAAACGCGA-1	4.9619	5.87363
003-039_T0_COL_LP_5p_N1__CCGGTAGGTCTTCTCG-1	4.94667	6.94609
003-039_T0_COL_LP_5p_N1__CAACTAGCAAGGCTCC-1	4.61735	6.79884
003-039_T0_COL_LP_5p_N1__AAGACCTAGAGGTTGC-1	1.64507	5.36232
003-039_T0_COL_LP_5p_N1__CACCACTTCGGATGTT-1	3.54714	7.64114
003-039_T0_COL_LP_5p_N1__GGGCACTGTTGATTGC-1	3.64435	4.50248
003-039_T0_COL_LP_5p_N1__AAGTCTGGTATAGGTA-1	1.88715	6.06198
003-039_T0_COL_LP_5p_N1__GAAATGAAGTACGATA-1	3.8172	7.77448
003-039_T0_COL_LP_5p_N1__GGCAATTGTCCGAATT-1	4.12569	7.37409
003-039_T0_COL_LP_5p_N1__CCCAATCTCAATACCG-1	3.67921	4.55482
003-039_T0_COL_LP_5p_N1__ACGTCAAAGTCCAGGA-1	4.99221	8.00396
003-039_T0_COL_LP_5p_N1__CACATAGAGGCGACAT-1	4.44228	7.07917
003-039_T0_COL_LP_5p_N1__ACATCAGTCTACTTAC-1	4.68069	6.35769
003-039_T0_COL_LP_5p_N1__CATCCACCAAACCTAC-1	4.64427	6.42834
003-039_T0_COL_LP_5p_N1__CCGTTCATCCGAATGT-1	4.34357	6.37056
003-039_T0_COL_LP_5p_N1__ACCAGTAAGTTTCCTT-1	4.25009	4.88483
003-039_T0_COL_LP_5p_N1__CATTATCCACGAAAGC-1	4.90638	6.56921
003-039_T0_COL_LP_5p_N1__AACTCTTCAGGCTCAC-1	4.99775	6.26204
003-039_T0_COL_LP_5p_N1__CTACATTAGCTCAACT-1	4.63099	6.13867
003-039_T0_COL_LP_5p_N1__TGCGCAGGTTGAGTTC-1	4.22641	7.64309
003-039_T0_COL_LP_5p_N1__GAGGTGAGTGCAACTT-1	3.48175	4.79186
003-039_T0_COL_LP_5p_N1__ATCACGAGTGTGCCTG-1	3.70963	5.88828
003-039_T0_COL_LP_5p_N1__ATCACGATCTGCTGTC-1	5.33928	8.15426
003-039_T0_COL_LP_5p_N1__GGACATTTCGTACGGC-1	3.83686	7.32007
003-039_T0_COL_LP_5p_N1__CCACCTATCGGCGCTA-1	3.6546	4.63064
003-039_T0_COL_LP_5p_N1__GCGGGTTCAGGGATTG-1	4.76318	6.71704
003-039_T0_COL_LP_5p_N1__TCCCGATCACCATGTA-1	4.16843	7.42113
003-039_T0_COL_LP_5p_N1__TCAGCTCCACTTCTGC-1	3.54877	4.74454
003-039_T0_COL_LP_5p_N1__GACCAATGTTCAACCA-1	4.20284	7.55904
003-039_T0_COL_LP_5p_N1__GTGGGTCTCTTGTACT-1	4.21252	5.33967
003-039_T0_COL_LP_5p_N1__TCTCTAACATTGTGCA-1	3.83388	4.58086
003-039_T0_COL_LP_5p_N1__CCAGCGAGTCAAACTC-1	3.88536	7.45226
003-039_T0_COL_LP_5p_N1__CCTACCACACTCGACG-1	4.65391	6.40791
003-039_T0_COL_LP_5p_N1__CGGCTAGTCGACGGAA-1	4.64159	6.02813
003-039_T0_COL_LP_5p_N1__TATCTCAGTCCAGTGC-1	3.45649	4.96015
003-039_T0_COL_LP_5p_N1__CTGAAACGTGTTGAGG-1	3.86619	5.57247
003-039_T0_COL_LP_5p_N1__CACAGGCAGATAGGAG-1	3.2929	4.92529
003-039_T0_COL_LP_5p_N1__GACTAACAGAGCTGCA-1	4.93495	6.66782
003-039_T0_COL_LP_5p_N1__CATATGGCATGGTCAT-1	3.83534	7.43706
003-039_T0_COL_LP_5p_N1__GGCGTGTCATCCGGGT-1	3.60871	4.84542
003-039_T0_COL_LP_5p_N1__GTGTTAGGTAACGTTC-1	5.49222	8.57454
003-039_T0_COL_LP_5p_N1__CTCCTAGCACAGCGTC-1	5.20817	8.93832
003-039_T0_COL_LP_5p_N1__CACCTTGCACCCATGG-1	4.76107	6.0571
003-039_T0_COL_LP_5p_N1__TGACTTTGTTACGTCA-1	4.49358	6.12117
003-039_T0_COL_LP_5p_N1__ACACCCTAGGTGCACA-1	4.26597	6.35205
003-039_T0_COL_LP_5p_N1__CGAGCACAGCTCCTCT-1	4.34755	7.37541
003-039_T0_COL_LP_5p_N1__TACACGATCGGGAGTA-1	3.85577	7.85176
003-039_T0_COL_LP_5p_N1__TCATTTGCAGTCAGCC-1	4.98185	7.36594
003-039_T0_COL_LP_5p_N1__TGCGCAGGTTAGATGA-1	4.72701	6.93978
003-039_T0_COL_LP_5p_N1__GCGACCATCAAGATCC-1	3.51588	4.67522
003-039_T0_COL_LP_5p_N1__GACCTGGTCAGCCTAA-1	5.60349	6.59867
003-039_T0_COL_LP_5p_N1__CGATTGACATACTACG-1	4.02243	7.21575
003-039_T0_COL_LP_5p_N1__CCTACCATCGTCCGTT-1	4.49473	7.6237
003-039_T0_COL_LP_5p_N1__CGATCGGCAAGCGCTC-1	3.43475	7.88076
003-039_T0_COL_LP_5p_N1__CAGCTAAGTAAGAGAG-1	4.26373	7.83643
003-039_T0_COL_LP_5p_N1__ACCCACTAGTCCTCCT-1	3.73091	7.79446
003-039_T0_COL_LP_5p_N1__GGGAGATGTCCAACTA-1	4.56313	5.9609
003-039_T0_COL_LP_5p_N1__GCAAACTGTCGTTGTA-1	4.49708	8.13372
003-039_T0_COL_LP_5p_N1__GAACATCTCCAGATCA-1	4.52237	6.41384
003-039_T0_COL_LP_5p_N1__ATTGGTGTCTCAAGTG-1	3.6351	7.66369
003-039_T0_COL_LP_5p_N1__GGATGTTAGGTGTTAA-1	4.14033	5.72553
003-039_T0_COL_LP_5p_N1__ATAACGCTCGAATGCT-1	2.50225	5.72988
003-039_T0_COL_LP_5p_N1__CCTACCAAGTAGGCCA-1	4.48361	6.1616
003-039_T0_COL_LP_5p_N1__CATGCCTGTTGCGCAC-1	5.04083	7.93763
003-039_T0_COL_LP_5p_N1__GTGCAGCAGGAATTAC-1	2.13238	5.78006
003-039_T0_COL_LP_5p_N1__ACCAGTATCTTCGAGA-1	3.42049	5.6184
003-039_T0_COL_LP_5p_N1__CACTCCACACGACTCG-1	4.31091	6.68917
003-039_T0_COL_LP_5p_N1__CGAATGTCAGCATGAG-1	3.53113	7.76665
003-039_T0_COL_LP_5p_N1__GACTGCGAGACCACGA-1	3.80205	7.10314
003-039_T0_COL_LP_5p_N1__TCCACACGTGTGACCC-1	3.79121	8.00966
003-039_T0_COL_LP_5p_N1__GATCAGTAGCAGCGTA-1	2.95257	6.70633
003-039_T0_COL_LP_5p_N1__ACGCCGACAGGTGCCT-1	4.18898	7.1696
003-039_T0_COL_LP_5p_N1__GTCACAAAGACGCTTT-1	3.67148	5.8605
003-039_T0_COL_LP_5p_N1__CCTAAAGGTCTAGCCG-1	4.71738	6.54328
003-039_T0_COL_LP_5p_N1__GCCAAATCAAAGGCGT-1	3.57351	4.87853
003-039_T0_COL_LP_5p_N1__TACAGTGTCAAGGCTT-1	3.8095	7.49883
003-039_T0_COL_LP_5p_N1__GGAACTTAGTCATCCA-1	2.82511	7.14903
003-039_T0_COL_LP_5p_N1__AACCGCGCATACAGCT-1	4.12693	4.48932
003-039_T0_COL_LP_5p_N1__CGCTGGAAGCAATATG-1	2.18449	5.66136
003-039_T0_COL_LP_5p_N1__GCAATCATCAGGCGAA-1	4.25558	7.31337
003-039_T0_COL_LP_5p_N1__AGAGTGGCAATCTACG-1	3.33653	4.71534
003-039_T0_COL_LP_5p_N1__CGTCACTCATCACAAC-1	4.21613	6.45068
003-039_T0_COL_LP_5p_N1__TTCTCCTGTAGGCATG-1	1.89149	6.40672
003-039_T0_COL_LP_5p_N1__CATCGGGAGTCAAGCG-1	1.81311	6.00078
003-039_T0_COL_LP_5p_N1__TGCCCATTCTACCAGA-1	3.54439	4.53749
003-039_T0_COL_LP_5p_N1__GCGACCAAGCTAAGAT-1	5.45748	8.67426
003-039_T0_COL_LP_5p_N1__AAACGGGTCGGTCCGA-1	4.92966	6.5405
003-039_T0_COL_LP_5p_N1__ACGATGTCAGCGTAAG-1	3.44467	5.30356
003-039_T0_COL_LP_5p_N1__ATTGGACCAACGATCT-1	4.92875	6.58654
003-039_T0_COL_LP_5p_N1__AGAGCTTAGAGTAAGG-1	1.96987	6.33732
003-039_T0_COL_LP_5p_N1__ACACTGATCACGACTA-1	3.3797	4.88698
003-039_T0_COL_LP_5p_N1__CATGACAAGATACACA-1	3.57054	5.61548
003-039_T0_COL_LP_5p_N1__TTTACTGGTGGCAAAC-1	4.45751	5.99641
003-039_T0_COL_LP_5p_N1__GACCTGGGTTCCACAA-1	4.79893	6.5742
003-039_T0_COL_LP_5p_N1__TGCCCTATCGCCATAA-1	3.73413	7.64581
003-039_T0_COL_LP_5p_N1__ACTTACTTCGGAATCT-1	5.11013	6.27909
003-039_T0_COL_LP_5p_N1__GCGCCAACAGCTCGAC-1	3.61117	4.53794
003-039_T0_COL_LP_5p_N1__ATTGGTGTCTTCCTTC-1	1.96266	5.78756
003-039_T0_COL_LP_5p_N1__CCTTACGGTTATGTGC-1	1.9833	6.05624
003-039_T0_COL_LP_5p_N1__TTAGTTCGTGGAAAGA-1	4.37495	7.75917
003-039_T0_COL_LP_5p_N1__CCACTACCAGCTGTTA-1	4.32755	6.18595
003-039_T0_COL_LP_5p_N1__TCAGGTACAGCGATCC-1	3.69124	4.77289
003-039_T0_COL_LP_5p_N1__TCCACACTCAATCACG-1	3.61839	4.36944
003-039_T0_COL_LP_5p_N1__GATCGATCACAGATTC-1	3.11372	4.93607
003-039_T0_COL_LP_5p_N1__TGTATTCAGTAGCCGA-1	3.79198	4.6063
003-039_T0_COL_LP_5p_N1__ACACCCTTCAACTCTT-1	3.92647	4.61327
003-039_T0_COL_LP_5p_N1__TTAGTTCCACTAAGTC-1	2.36387	5.70351
003-039_T0_COL_LP_5p_N1__GATGCTACACATGACT-1	4.74011	6.54113
003-039_T0_COL_LP_5p_N1__TTCGGTCAGATAGGAG-1	4.12663	4.74675
003-039_T0_COL_LP_5p_N1__CGGTTAAAGCTATGCT-1	3.4838	6.555
003-039_T0_COL_LP_5p_N1__GATCTAGCAAACTGCT-1	3.14319	6.79508
003-039_T0_COL_LP_5p_N1__CTCGGAGTCAACACAC-1	3.57017	6.0996
003-039_T0_COL_LP_5p_N1__ACTGTCCTCGGATGTT-1	4.56803	7.9332
003-039_T0_COL_LP_5p_N1__CACTCCATCGGGAGTA-1	3.86413	7.57285
003-039_T0_COL_LP_5p_N1__CGTTAGACAAAGTCAA-1	3.87351	4.64764
003-039_T0_COL_LP_5p_N1__TCTTTCCGTGCCTGGT-1	3.73184	4.6205
003-039_T0_COL_LP_5p_N1__AGCGTATTCGTTGACA-1	4.38741	6.93989
003-039_T0_COL_LP_5p_N1__CAGCAGCCATCGGACC-1	3.87235	7.56439
003-039_T0_COL_LP_5p_N1__GTACTCCAGAATAGGG-1	3.20332	5.18502
003-039_T0_COL_LP_5p_N1__ACGGGTCTCCAATGGT-1	4.85827	6.57327
003-039_T0_COL_LP_5p_N1__CGCGGTATCAAACCAC-1	3.62923	7.79149
003-039_T0_COL_LP_5p_N1__CGAATGTGTTGCCTCT-1	4.83027	6.09519
003-039_T0_COL_LP_5p_N1__CCTACCATCCCTCAGT-1	4.49263	7.02466
003-039_T0_COL_LP_5p_N1__ATAGACCTCAGAGCTT-1	4.7777	6.11829
003-039_T0_COL_LP_5p_N1__GGCTCGAGTAGATTAG-1	1.36293	5.55866
003-039_T0_COL_LP_5p_N1__GGCTCGAGTAGAAGGA-1	4.3123	4.68018
003-039_T0_COL_LP_5p_N1__TTAGGACTCTGTACGA-1	5.10417	6.13684
003-039_T0_COL_LP_5p_N1__CCTAGCTTCTCGGACG-1	3.47015	4.99663
003-039_T0_COL_LP_5p_N1__TGTGGTATCACAACGT-1	4.17364	7.10324
003-039_T0_COL_LP_5p_N1__AACTGGTGTCCTGCTT-1	5.21045	6.67801
003-039_T0_COL_LP_5p_N1__ATGCGATAGTACGACG-1	3.51218	5.67916
003-039_T0_COL_LP_5p_N1__ATCATCTTCGAACGGA-1	3.6407	4.44908
003-039_T0_COL_LP_5p_N1__CGTCACTAGTCGAGTG-1	3.73293	7.79598
003-039_T0_COL_LP_5p_N1__AACTTTCTCCAGATCA-1	4.44734	6.49673
003-039_T0_COL_LP_5p_N1__GGAAAGCGTAAATGAC-1	3.46662	6.44441
003-039_T0_COL_LP_5p_N1__GTCGTAACAATCTACG-1	3.53773	6.49103
003-039_T0_COL_LP_5p_N1__ACTTTCATCAGTTGAC-1	4.70574	6.59603
003-039_T0_COL_LP_5p_N1__CTGAAGTCATGTTGAC-1	2.07324	6.03421
003-039_T0_COL_LP_5p_N1__TTTATGCGTCCGAATT-1	4.14569	4.83345
003-039_T0_COL_LP_5p_N1__CGCGGTATCGGCGCTA-1	3.83198	4.70401
003-039_T0_COL_LP_5p_N1__ACATGGTCATGAACCT-1	4.07072	4.74673
003-039_T0_COL_LP_5p_N1__CTCATTACATGCAATC-1	1.99632	5.23383
003-039_T0_COL_LP_5p_N1__GATCTAGGTAGCGCAA-1	4.39689	7.2835
003-039_T0_COL_LP_5p_N1__TACACGAGTTCAACCA-1	4.87917	5.89056
003-039_T0_COL_LP_5p_N1__CACCTTGGTCCGAACC-1	4.95408	5.96095
003-039_T0_COL_LP_5p_N1__GGCCGATTCGCGTTTC-1	2.39149	5.59076
003-039_T0_COL_LP_5p_N1__GAACGGATCGTAGATC-1	3.51875	4.62003
003-039_T0_COL_LP_5p_N1__CTGATAGTCTTGTACT-1	4.68965	6.27277
003-039_T0_COL_LP_5p_N1__CATTATCAGTACGATA-1	4.05426	4.83159
003-039_T0_COL_LP_5p_N1__TTTACTGGTGTGTGCC-1	4.7107	7.54272
003-039_T0_COL_LP_5p_N1__ACCCACTAGTGCCATT-1	3.57839	6.58628
003-039_T0_COL_LP_5p_N1__AGGCCACGTCGACTAT-1	4.12309	6.52859
003-039_T0_COL_LP_5p_N1__GCCAAATGTTCGTCTC-1	4.26255	7.38286
003-039_T0_COL_LP_5p_N1__TTTGTCATCACCACCT-1	2.06718	6.1307
003-039_T0_COL_LP_5p_N1__CGTTGGGAGACCACGA-1	3.48224	4.50896
003-039_T0_COL_LP_5p_N1__TCGGTAATCAACGCTA-1	3.84341	4.83508
003-039_T0_COL_LP_5p_N1__TCCACACGTCACCTAA-1	3.26459	5.87833
003-039_T0_COL_LP_5p_N1__CTGCTGTCACCGATAT-1	3.89131	5.50604
003-039_T0_COL_LP_5p_N1__CTCACACCAATCCAAC-1	4.01198	6.64309
003-039_T0_COL_LP_5p_N1__GCAGTTACACGTCAGC-1	3.89952	7.52799
003-039_T0_COL_LP_5p_N1__TGGCCAGCACCGCTAG-1	4.71533	6.93735
003-039_T0_COL_LP_5p_N1__ACCCACTAGAGTCTGG-1	4.33719	7.64296
003-039_T0_COL_LP_5p_N1__TTGCGTCAGATCGATA-1	3.34526	7.92997
003-039_T0_COL_LP_5p_N1__CATCGGGAGGCAAAGA-1	4.99366	6.46487
003-039_T0_COL_LP_5p_N1__TGACTAGTCGCAAACT-1	4.26945	5.21103
003-039_T0_COL_LP_5p_N1__TAGTGGTGTGCGGTAA-1	3.54109	5.7619
003-039_T0_COL_LP_5p_N1__AGCATACGTTGTGGAG-1	4.49413	6.47566
003-039_T0_COL_LP_5p_N1__TTTGCGCCAGTGAGTG-1	2.25989	6.12531
003-039_T0_COL_LP_5p_N1__TGAGGGACACATGTGT-1	3.58695	4.61186
003-039_T0_COL_LP_5p_N1__CGCGGTAGTACTTCTT-1	3.6903	6.71127
003-039_T0_COL_LP_5p_N1__CATTATCAGCGATAGC-1	3.69538	4.86809
003-039_T0_COL_LP_5p_N1__ACTTGTTTCTTCAACT-1	3.62546	5.95124
003-039_T0_COL_LP_5p_N1__CTACCCACAAACTGCT-1	4.37309	6.5403
003-039_T0_COL_LP_5p_N1__CGTAGGCCATGCCACG-1	3.64165	7.5048
003-039_T0_COL_LP_5p_N1__TTTATGCCAAGACGTG-1	3.92731	4.66751
003-039_T0_COL_LP_5p_N1__CGTAGCGAGGACGAAA-1	3.79205	4.65853
003-039_T0_COL_LP_5p_N1__CTGATCCGTACCCAAT-1	2.15326	6.20437
003-039_T0_COL_LP_5p_N1__TACTTGTAGGATGGAA-1	4.99683	6.21984
003-039_T0_COL_LP_5p_N1__CAGCATAGTAGAGCTG-1	4.20168	4.66029
003-039_T0_COL_LP_5p_N1__GCAGTTATCCTTGACC-1	4.45637	7.73611
003-039_T0_COL_LP_5p_N1__CTCAGAAGTCACCCAG-1	4.65831	6.83027
003-039_T0_COL_LP_5p_N1__TACAGTGGTAAATACG-1	3.72283	6.16126
003-039_T0_COL_LP_5p_N1__GCATGTATCGTATCAG-1	1.94205	6.26982
003-039_T0_COL_LP_5p_N1__GCGAGAAGTACATCCA-1	3.78956	6.32017
003-039_T0_COL_LP_5p_N1__CAACCTCAGGCATGTG-1	5.00552	6.57503
003-039_T0_COL_LP_5p_N1__CTGAAGTGTCCGTTAA-1	4.12368	6.64797
003-039_T0_COL_LP_5p_N1__CTCGAAACATTCACTT-1	4.98215	7.73516
003-039_T0_COL_LP_5p_N1__TTAGGCATCGTTACGA-1	3.38626	4.5866
003-039_T0_COL_LP_5p_N1__TGCCAAAGTTATCCGA-1	4.84374	7.76115
003-039_T0_COL_LP_5p_N1__TCTTCGGCATCAGTCA-1	4.16253	4.96233
003-039_T0_COL_LP_5p_N1__TAGTGGTGTCACCCAG-1	4.60153	6.72043
003-039_T0_COL_LP_5p_N1__GATTCAGAGAGACTTA-1	4.18684	7.66337
003-039_T0_COL_LP_5p_N1__TTAGTTCTCTGCGTAA-1	3.52352	7.38082
003-039_T0_COL_LP_5p_N1__GCGCAGTGTGACAAAT-1	3.54634	5.85978
003-039_T0_COL_LP_5p_N1__CCGTACTCATCGGTTA-1	3.35841	4.95218
003-039_T0_COL_LP_5p_N1__CATGGCGGTAGAGGAA-1	4.01929	4.97664
003-039_T0_COL_LP_5p_N1__GGCTGGTTCGCCTGTT-1	3.7623	6.49711
003-039_T0_COL_LP_5p_N1__CGCGTTTGTATAGGTA-1	4.53779	7.23164
003-039_T0_COL_LP_5p_N1__GGACAGAAGACTAGAT-1	3.72265	4.46884
003-039_T0_COL_LP_5p_N1__GGAACTTGTTTGTTGG-1	4.59659	8.20243
003-039_T0_COL_LP_5p_N1__TTATGCTCAAATCCGT-1	1.67209	6.08201
003-039_T0_COL_LP_5p_N1__GAGTCCGTCCAGATCA-1	4.71369	6.9845
003-039_T0_COL_LP_5p_N1__ATAACGCAGTAGGTGC-1	4.08367	7.68145
003-039_T0_COL_LP_5p_N1__GATCAGTTCACATGCA-1	3.54965	4.72678
003-039_T0_COL_LP_5p_N1__TCAGGTAAGTTGTCGT-1	3.7777	7.5698
003-039_T0_COL_LP_5p_N1__ACTGAGTCACTGCCAG-1	4.01263	4.96898
003-039_T0_COL_LP_5p_N1__CACATAGTCTCTGCTG-1	5.0752	6.77226
003-039_T0_COL_LP_5p_N1__TTTCCTCAGAGTACCG-1	4.43062	6.91254
003-039_T0_COL_LP_5p_N1__CCACCTACATTGGCGC-1	3.32813	4.67038
003-039_T0_COL_LP_5p_N1__AGCGTATCAACGATCT-1	2.80962	5.79664
003-039_T0_COL_LP_5p_N1__GATCGTAGTGAAGGCT-1	3.66012	4.59248
003-039_T0_COL_LP_5p_N1__TCGGTAACAATCGAAA-1	3.63945	5.24825
003-039_T0_COL_LP_5p_N1__ACATACGTCCGTACAA-1	3.88531	5.87292
003-039_T0_COL_LP_5p_N1__GGAACTTAGGATGGAA-1	4.72527	6.38507
003-039_T0_COL_LP_5p_N1__CTGCTGTTCGACCAGC-1	1.68559	6.15119
003-039_T0_COL_LP_5p_N1__GACCTGGCATGCAATC-1	4.47489	6.0963
003-039_T0_COL_LP_5p_N1__ACGCCGATCCTTTCGG-1	3.57903	4.4812
003-039_T0_COL_LP_5p_N1__GCTGCAGAGATGTAAC-1	4.86507	7.1512
003-039_T0_COL_LP_5p_N1__TTGTAGGGTACCTACA-1	3.91402	4.47517
003-039_T0_COL_LP_5p_N1__ATCTACTCAAGTCTGT-1	4.62163	6.71972
003-039_T0_COL_LP_5p_N1__AACCATGTCACATGCA-1	4.88682	6.74398
003-039_T0_COL_LP_5p_N1__CACTCCAAGTCCGGTC-1	3.6968	5.26085
003-039_T0_COL_LP_5p_N1__GACTGCGTCAAAGACA-1	3.68538	7.64413
003-039_T0_COL_LP_5p_N1__CTTCTCTGTAGCCTCG-1	4.17449	4.49575
003-039_T0_COL_LP_5p_N1__TGGACGCTCCTTTACA-1	4.31904	7.28599
003-039_T0_COL_LP_5p_N1__GCGACCAGTGGTGTAG-1	4.09206	4.68781
003-039_T0_COL_LP_5p_N1__CCAATCCTCCACGTGG-1	3.57422	4.57714
003-039_T0_COL_LP_5p_N1__ACTATCTAGAACAATC-1	3.56352	6.3213
003-039_T0_COL_LP_5p_N1__GCGACCATCTTCCTTC-1	3.42571	4.87234
003-039_T0_COL_LP_5p_N1__ACATCAGCAGACGCAA-1	4.86258	6.59912
003-039_T0_COL_LP_5p_N1__CTAATGGAGGCATTGG-1	3.73024	7.39818
003-039_T0_COL_LP_5p_N1__ATGTGTGAGCCCGAAA-1	4.33195	6.30447
003-039_T0_COL_LP_5p_N1__ACATACGAGGCAAAGA-1	4.09606	4.53329
003-039_T0_COL_LP_5p_N1__CGATCGGTCTTCCTTC-1	3.63878	7.01203
003-039_T0_COL_LP_5p_N1__TGCGGGTAGATGGGTC-1	5.23494	5.09827
003-039_T0_COL_LP_5p_N1__AGAGCTTCACTGCCAG-1	3.67777	4.71528
003-039_T0_COL_LP_5p_N1__AGAGCTTAGTGGCACA-1	4.67229	6.84107
003-039_T0_COL_LP_5p_N1__CTAGCCTGTTGTACAC-1	4.0682	4.70118
003-039_T0_COL_LP_5p_N1__TTAGTTCAGCAGCCTC-1	4.37968	7.59698
003-039_T0_COL_LP_5p_N1__TGCGGGTGTAGCCTCG-1	3.49471	4.84538
003-039_T0_COL_LP_5p_N1__GGACATTCATATGGTC-1	3.51427	4.7035
003-039_T0_COL_LP_5p_N1__CACAGTAGTAAATACG-1	4.20167	4.77725
003-039_T0_COL_LP_5p_N1__GATGAGGGTCCTCTTG-1	4.59211	6.14168
003-039_T0_COL_LP_5p_N1__GTACGTAAGCTAGCCC-1	3.95283	4.66841
003-039_T0_COL_LP_5p_N1__ATTGGTGTCATCATTC-1	3.99938	6.52073
003-039_T0_COL_LP_5p_N1__CCTTCCCCACTCGACG-1	3.36032	7.7516
003-039_T0_COL_LP_5p_N1__TGACAACGTTGTACAC-1	5.17302	6.78066
003-039_T0_COL_LP_5p_N1__CTCACACAGGCCCTCA-1	3.6995	4.37652
003-039_T0_COL_LP_5p_N1__ACCAGTAGTCTCGTTC-1	4.80143	6.70134
003-039_T0_COL_LP_5p_N1__GGGATGAGTGGGTATG-1	4.69256	6.4964
003-039_T0_COL_LP_5p_N1__TCTGAGAGTGGTTTCA-1	3.86175	7.65951
003-039_T0_COL_LP_5p_N1__TGTATTCGTCGAACAG-1	4.73699	6.17318
003-039_T0_COL_LP_5p_N1__TGGCTGGTCATCACCC-1	4.01671	6.5025
003-039_T0_COL_LP_5p_N1__GACGTTAAGGGAAACA-1	4.5336	6.94941
003-039_T0_COL_LP_5p_N1__CTAGCCTTCATTGCCC-1	4.38948	5.43272
003-039_T0_COL_LP_5p_N1__ATGGGAGGTGGGTATG-1	1.84221	5.07398
003-039_T0_COL_LP_5p_N1__TTCTTAGGTTCCACAA-1	4.90854	6.5978
003-039_T0_COL_LP_5p_N1__AGATCTGAGTCCCACG-1	3.46978	6.56587
003-039_T0_COL_LP_5p_N1__CCAGCGATCTTCTGGC-1	3.142	4.95219
003-039_T0_COL_LP_5p_N1__CACCTTGGTCGATTGT-1	4.40219	6.22306
003-039_T0_COL_LP_5p_N1__GTCGGGTCAATGGATA-1	4.74256	6.77997
003-039_T0_COL_LP_5p_N1__GGATGTTTCGCACTCT-1	4.12068	4.74427
003-039_T0_COL_LP_5p_N1__AACTCTTAGAACTCGG-1	3.47344	4.77108
003-039_T0_COL_LP_5p_N1__AGGTCATAGAAGATTC-1	4.61078	6.03617
003-039_T0_COL_LP_5p_N1__GCAATCAAGAGCCTAG-1	3.60931	4.61593
003-039_T0_COL_LP_5p_N1__GTCTTCGGTCGCTTTC-1	3.14011	5.62311
003-039_T0_COL_LP_5p_N1__CGTTGGGTCTTCGGTC-1	4.45877	6.34204
003-039_T0_COL_LP_5p_N1__GATCGCGCATAGTAAG-1	2.95975	5.17825
003-039_T0_COL_LP_5p_N1__AACGTTGAGGGTCTCC-1	4.55265	6.53691
003-039_T0_COL_LP_5p_N1__CCTTACGCAAGGTTCT-1	5.63902	8.42895
003-039_T0_COL_LP_5p_N1__CTTACCGCAAACGCGA-1	5.15506	6.04865
003-039_T0_COL_LP_5p_N1__GCTGCAGAGAAACGCC-1	4.84541	6.76178
003-039_T0_COL_LP_5p_N1__TCAACGATCGTGACAT-1	4.71612	6.78326
003-039_T0_COL_LP_5p_N1__GCCAAATAGCAGACTG-1	4.85551	6.74302
003-039_T0_COL_LP_5p_N1__CACTCCATCCGTCAAA-1	4.3997	6.88417
003-039_T0_COL_LP_5p_N1__CAGCCGAAGGAATTAC-1	4.62948	6.66377
003-039_T0_COL_LP_5p_N1__ATTGGTGTCTTTACGT-1	1.84168	6.48374
003-039_T0_COL_LP_5p_N1__GCGCGATCACTGTTAG-1	4.52236	6.17379
003-039_T0_COL_LP_5p_N1__CCATGTCTCGTTTGCC-1	3.42769	4.62608
003-039_T0_COL_LP_5p_N1__TACGGGCCACGAAGCA-1	3.2543	4.68912
003-039_T0_COL_LP_5p_N1__ATTCTACTCGCAAACT-1	3.36589	6.49065
003-039_T0_COL_LP_5p_N1__CACAAACAGGAGTAGA-1	4.28672	6.02751
003-039_T0_COL_LP_5p_N1__CACAGGCGTCCATGAT-1	3.52276	4.6888
003-039_T0_COL_LP_5p_N1__ACCGTAACATCCGGGT-1	4.46628	6.12604
003-039_T0_COL_LP_5p_N1__ACGGGCTCATCCTAGA-1	3.68818	6.17057
003-039_T0_COL_LP_5p_N1__CTTAGGATCGAACTGT-1	3.86293	4.71897
003-039_T0_COL_LP_5p_N1__AACTGGTTCAGTTAGC-1	3.65027	6.37647
003-039_T0_COL_LP_5p_N1__CCGTTCAAGGAGTACC-1	4.78467	8.43636
003-039_T0_COL_LP_5p_N1__TTAGTTCCATGAAGTA-1	5.12805	6.42378
003-039_T0_COL_LP_5p_N1__CTGCTGTCACGGCGTT-1	4.09194	4.88199
003-039_T0_COL_LP_5p_N1__AACTCTTGTGTTAAGA-1	4.0147	7.28294
003-039_T0_COL_LP_5p_N1__GGCAATTGTGACGCCT-1	4.80926	7.14163
003-039_T0_COL_LP_5p_N1__GACCTGGCAATGAATG-1	4.07982	5.03448
003-039_T0_COL_LP_5p_N1__CGGAGTCTCAGCATGT-1	4.75959	6.08323
003-039_T0_COL_LP_5p_N1__ACGATGTAGCGGCTTC-1	4.14853	4.34512
003-039_T0_COL_LP_5p_N1__GTGAAGGCACTGTGTA-1	3.20254	4.64422
003-039_T0_COL_LP_5p_N1__TTTACTGCAGCTTCGG-1	4.56961	6.46796
003-039_T0_COL_LP_5p_N1__AGATTGCCATGGTCAT-1	1.54681	5.14339
003-039_T0_COL_LP_5p_N1__TTAGGACAGCCACGTC-1	3.58067	4.53795
003-039_T0_COL_LP_5p_N1__AGAATAGCATCGATGT-1	3.63311	4.61995
003-039_T0_COL_LP_5p_N1__GATCGTATCAAACGGG-1	3.48845	7.43823
003-039_T0_COL_LP_5p_N1__ACTGAACCACGCATCG-1	4.63217	6.39056
003-039_T0_COL_LP_5p_N1__ACATACGAGCCTATGT-1	2.74333	5.41947
003-039_T0_COL_LP_5p_N1__TACTTACGTGCACGAA-1	4.38273	7.58143
003-039_T0_COL_LP_5p_N1__TACTTGTAGGAGTTTA-1	4.13778	6.15184
003-039_T0_COL_LP_5p_N1__CAACCAAGTGTTTGTG-1	3.53401	8.09459
003-039_T0_COL_LP_5p_N1__TTGTAGGGTCTCACCT-1	4.51146	6.9588
003-039_T0_COL_LP_5p_N1__GAGTCCGCAGCTGCAC-1	3.86264	5.94412
003-039_T0_COL_LP_5p_N1__TCACAAGAGAAGAAGC-1	3.77184	4.5249
003-039_T0_COL_LP_5p_N1__TGCCAAATCATGTCTT-1	1.83845	6.17646
003-039_T0_COL_LP_5p_N1__TTAGGACAGGCTAGGT-1	3.96877	6.64115
003-039_T0_COL_LP_5p_N1__CTCGTACGTACAGTTC-1	3.28221	7.78266
003-039_T0_COL_LP_5p_N1__TACACGAAGATCGGGT-1	3.79879	4.5365
003-039_T0_COL_LP_5p_N1__TGGCTGGTCAGTTTGG-1	4.72189	6.25613
003-039_T0_COL_LP_5p_N1__GCTGCGAAGCCACGCT-1	3.49935	7.7336
003-039_T0_COL_LP_5p_N1__CCTTACGGTTCTGAAC-1	3.98801	7.49046
003-039_T0_COL_LP_5p_N1__TATCTCAAGCTACCGC-1	2.93539	5.38636
003-039_T0_COL_LP_5p_N1__ACACCAAGTAATCGTC-1	5.0139	6.27785
003-039_T0_COL_LP_5p_N1__TGCGCAGAGCCCAACC-1	5.58117	6.36062
003-039_T0_COL_LP_5p_N1__GGGAGATGTATTCTCT-1	3.49402	4.90642
003-039_T0_COL_LP_5p_N1__CGTGTCTGTCGTTGTA-1	4.25291	5.46902
003-039_T0_COL_LP_5p_N1__CTAACTTGTAGCTGCC-1	4.94157	6.66715
003-039_T0_COL_LP_5p_N1__CAGCTAAAGACCGGAT-1	4.85865	7.1588
003-039_T0_COL_LP_5p_N1__ATAAGAGTCTCTTATG-1	4.40308	6.62624
003-039_T0_COL_LP_5p_N1__ATCCACCTCCTGCAGG-1	3.55293	4.70558
003-039_T0_COL_LP_5p_N1__CAGCATATCCCTGACT-1	4.41039	5.1288
003-039_T0_COL_LP_5p_N1__TTGACTTAGCAACGGT-1	3.97457	7.36318
003-039_T0_COL_LP_5p_N1__GACACGCGTCGAATCT-1	4.09584	7.27946
003-039_T0_COL_LP_5p_N1__TCATTTGAGGCATGGT-1	4.12859	5.32379
003-039_T0_COL_LP_5p_N1__CCTCTGAAGACAAAGG-1	4.33766	6.73956
003-039_T0_COL_LP_5p_N1__CAGATCACACATGACT-1	4.15699	4.64027
003-039_T0_COL_LP_5p_N1__TCGGTAAGTCATGCCG-1	3.87101	7.66253
003-039_T0_COL_LP_5p_N1__CTAAGACTCGTTGCCT-1	3.29967	4.92846
003-039_T0_COL_LP_5p_N1__CAAGATCTCCGTCAAA-1	3.55669	6.56854
003-039_T0_COL_LP_5p_N1__TGCTACCAGAGCTGGT-1	3.90523	4.65868
003-039_T0_COL_LP_5p_N1__CGTTAGATCGGTCCGA-1	3.44065	4.80287
003-039_T0_COL_LP_5p_N1__GAACATCAGCAATCTC-1	3.36176	4.79982
003-039_T0_COL_LP_5p_N1__CACACTCCACGCATCG-1	3.96642	6.15735
003-039_T0_COL_LP_5p_N1__TAGCCGGTCTGTCAAG-1	3.6952	4.99708
003-039_T0_COL_LP_5p_N1__CCACGGAAGTGAACGC-1	4.41984	6.76747
003-039_T0_COL_LP_5p_N1__ACGCCGATCTCGCTTG-1	3.82414	7.59793
003-039_T0_COL_LP_5p_N1__ATCATCTTCGTTACGA-1	3.80057	4.81717
003-039_T0_COL_LP_5p_N1__ACACCAATCAGCTCGG-1	4.05953	4.52999
003-039_T0_COL_LP_5p_N1__GATTCAGTCCTCTAGC-1	4.78454	7.70205
003-039_T0_COL_LP_5p_N1__CGTCAGGAGATAGTCA-1	3.49892	6.55324
003-039_T0_COL_LP_5p_N1__GTGTGCGTCCCATTAT-1	2.68897	7.14721
003-039_T0_COL_LP_5p_N1__TGATTTCCAGACACTT-1	4.96683	6.20811
003-039_T0_COL_LP_5p_N1__CATCAGACATTACCTT-1	4.72526	7.08877
003-039_T0_COL_LP_5p_N1__CCACCTATCGGCTTGG-1	4.21403	4.94001
003-039_T0_COL_LP_5p_N1__AGGTCATCACTGTTAG-1	3.38163	4.61041
003-039_T0_COL_LP_5p_N1__TTTACTGGTTCGCTAA-1	4.82729	6.96727
003-039_T0_COL_LP_5p_N1__CTAGAGTTCACAGTAC-1	3.37921	4.91322
003-039_T0_COL_LP_5p_N1__TTGGAACGTAGCGTCC-1	3.94999	5.84322
003-039_T0_COL_LP_5p_N1__CGGACTGGTACAGTTC-1	1.91772	6.18744
003-039_T0_COL_LP_5p_N1__TGTCCCACATACAGCT-1	4.93228	7.67267
003-039_T0_COL_LP_5p_N1__CTTAACTGTTCAGGCC-1	4.1489	7.41548
003-039_T0_COL_LP_5p_N1__CAAGGCCCAGATGGCA-1	3.52837	6.27661
003-039_T0_COL_LP_5p_N1__CGTGTCTTCATGCATG-1	3.56363	5.3046
003-039_T0_COL_LP_5p_N1__ACGTCAAAGTGTACCT-1	4.72135	6.9292
003-039_T0_COL_LP_5p_N1__CTCTAATTCGGATGTT-1	3.57741	5.19975
003-039_T0_COL_LP_5p_N1__GTGTGCGGTTCGGGCT-1	5.05949	8.80291
003-039_T0_COL_LP_5p_N1__CCAGCGACATGCAACT-1	4.20799	7.70355
003-039_T0_COL_LP_5p_N1__ATTACTCGTTGTACAC-1	2.06125	6.08138
003-039_T0_COL_LP_5p_N1__ACGCCAGCAATTGCTG-1	4.44568	6.25585
003-039_T0_COL_LP_5p_N1__CCAATCCGTGCACGAA-1	5.09189	6.82017
003-039_T0_COL_LP_5p_N1__CCTACACTCAGGTTCA-1	3.43521	7.12406
003-039_T0_COL_LP_5p_N1__GCGCAACAGTGAACGC-1	3.63427	7.92008
003-039_T0_COL_LP_5p_N1__CCGTGGAGTGGCGAAT-1	5.77122	8.31272
003-039_T0_COL_LP_5p_N1__TGCCAAAAGGTTACCT-1	5.07306	6.86448
003-039_T0_COL_LP_5p_N1__TCAGCTCTCTGAGTGT-1	4.42784	6.20014
003-039_T0_COL_LP_5p_N1__CAGCAGCTCCTCCTAG-1	3.33486	6.39666
003-039_T0_COL_LP_5p_N1__CTCGAAAGTTTGGCGC-1	4.50738	7.11414
003-039_T0_COL_LP_5p_N1__GCTCTGTGTATCACCA-1	2.84758	5.01097
003-039_T0_COL_LP_5p_N1__GTTAAGCGTATGGTTC-1	4.27879	5.41146
003-039_T0_COL_LP_5p_N1__GCACTCTTCATAACCG-1	4.19659	7.39978
003-039_T0_COL_LP_5p_N1__CTACGTCCAACTGCGC-1	2.2571	5.62808
003-039_T0_COL_LP_5p_N1__ACGGAGATCCATGAGT-1	4.11736	7.89138
003-039_T0_COL_LP_5p_N1__TAAGTGCCATGAAGTA-1	4.07668	4.4697
003-039_T0_COL_LP_5p_N1__GCGCCAACAATGTTGC-1	3.79561	4.91429
003-039_T0_COL_LP_5p_N1__CTCATTATCGGTGTTA-1	2.03231	6.25164
003-039_T0_COL_LP_5p_N1__GTTCATTCAGGGTATG-1	5.26498	8.42346
003-039_T0_COL_LP_5p_N1__ACGGGTCCACGCCAGT-1	1.87238	4.8847
003-039_T0_COL_LP_5p_N1__CCTACCAGTGCAACGA-1	4.93629	6.04311
003-039_T0_COL_LP_5p_N1__GGCTCGATCGAATGCT-1	4.87043	6.58053
003-039_T0_COL_LP_5p_N1__TGCACCTAGAGCCTAG-1	4.06451	5.42471
003-039_T0_COL_LP_5p_N1__CAGTAACGTCTTCTCG-1	3.87897	4.54772
003-039_T0_COL_LP_5p_N1__GGGATGAAGCCATCGC-1	4.81167	6.70172
003-039_T0_COL_LP_5p_N1__TGTGGTACACGTTGGC-1	4.79907	6.53225
003-039_T0_COL_LP_5p_N1__GTTACAGCAAACGTGG-1	4.06438	4.6909
003-039_T0_COL_LP_5p_N1__GAATAAGTCGTTTGCC-1	3.44995	5.50767
003-039_T0_COL_LP_5p_N1__CATCAAGGTTTAGGAA-1	3.8029	4.77848
003-039_T0_COL_LP_5p_N1__ACACCCTAGTTCGCGC-1	3.89138	7.42356
003-039_T0_COL_LP_5p_N1__TCAACGATCACTATTC-1	4.72658	6.56461
003-039_T0_COL_LP_5p_N1__TCAGGATGTGCAACTT-1	3.99358	4.81425
003-039_T0_COL_LP_5p_N1__GGATGTTAGGACGAAA-1	2.8162	5.4081
003-039_T0_COL_LP_5p_N1__TGCCCTAAGACCGGAT-1	3.43973	6.47404
003-039_T0_COL_LP_5p_N1__ATCATGGGTACAGTGG-1	5.13459	6.45958
003-039_T0_COL_LP_5p_N1__CTACATTAGTGGAGTC-1	3.85737	7.76563
003-039_T0_COL_LP_5p_N1__TGACGGCCAACGATCT-1	3.56766	5.75242
003-039_T0_COL_LP_5p_N1__CTACACCAGGTGCTTT-1	4.24187	7.40512
003-039_T0_COL_LP_5p_N1__ATGAGGGGTCATCGGC-1	3.97486	5.82644
003-039_T0_COL_LP_5p_N1__TCATTACAGCGCCTTG-1	2.12725	6.85206
003-039_T0_COL_LP_5p_N1__ACGGGCTAGTTAGCGG-1	4.18573	7.64696
003-039_T0_COL_LP_5p_N1__GGCAATTCAAGGTTCT-1	4.259	4.80275
003-039_T0_COL_LP_5p_N1__CACAGTAGTCCCTTGT-1	3.30497	6.19608
003-039_T0_COL_LP_5p_N1__TCAATCTCAGCTGTGC-1	2.4301	6.02937
003-039_T0_COL_LP_5p_N1__TATCTCAAGAATTGTG-1	4.05413	6.34011
003-039_T0_COL_LP_5p_N1__CCTACACAGAATGTGT-1	4.09891	6.83137
003-039_T0_COL_LP_5p_N1__CTAGTGAGTGTGACCC-1	3.68325	5.44122
003-039_T0_COL_LP_5p_N1__GTGGGTCAGGATGGAA-1	3.68968	7.80075
003-039_T0_COL_LP_5p_N1__TGGTTAGTCACTTCAT-1	5.14418	6.26918
003-039_T0_COL_LP_5p_N1__CATGACATCGAATGCT-1	4.05853	6.94395
003-039_T0_COL_LP_5p_N1__CTTAACTCACCACCAG-1	5.8527	6.06487
003-039_T0_COL_LP_5p_N1__ATGTGTGTCAGAGGTG-1	3.64023	6.91067
003-039_T0_COL_LP_5p_N1__AGTGTCAAGATATACG-1	4.83929	6.35363
003-039_T0_COL_LP_5p_N1__CACAGGCGTTGAGGTG-1	5.52664	6.34966
003-039_T0_COL_LP_5p_N1__TGACTAGAGAATAGGG-1	4.12604	5.95623
003-039_T0_COL_LP_5p_N1__CGGACACAGCCTTGAT-1	3.41225	4.26516
003-039_T0_COL_LP_5p_N1__TTTATGCAGAATTGTG-1	3.41882	7.89059
003-039_T0_COL_LP_5p_N1__GAATGAATCTTATCTG-1	4.13701	4.88052
003-039_T0_COL_LP_5p_N1__AGCTCTCCAGCTCGAC-1	4.69631	6.3533
003-039_T0_COL_LP_5p_N1__CTCGGGAAGTGCAAGC-1	4.39692	6.6159
003-039_T0_COL_LP_5p_N1__GATCTAGCAGTCCTTC-1	3.97306	5.5118
003-039_T0_COL_LP_5p_N1__TTGCCGTCAAAGTCAA-1	1.76209	5.19488
003-039_T0_COL_LP_5p_N1__AAAGATGCAAGTAATG-1	4.19152	4.4098
003-039_T0_COL_LP_5p_N1__AGCGTATAGCGCTTAT-1	3.91713	4.45546
003-039_T0_COL_LP_5p_N1__AAGACCTTCTACTCAT-1	1.99365	5.99426
003-039_T0_COL_LP_5p_N1__CAGCTGGAGGAGTTGC-1	2.80026	5.27061
003-039_T0_COL_LP_5p_N1__TACTTGTCATATGGTC-1	5.12926	6.30123
003-039_T0_COL_LP_5p_N1__GCTCTGTTCGAATCCA-1	4.3415	6.34287
003-039_T0_COL_LP_5p_N1__TCTCATAAGTTCGCGC-1	4.55132	6.67818
003-039_T0_COL_LP_5p_N1__CTGTTTATCTTTAGGG-1	3.60474	6.33495
003-039_T0_COL_LP_5p_N1__GGAGCAACATGTCCTC-1	4.64245	5.93756
003-039_T0_COL_LP_5p_N1__ACGCCGAAGCTAAGAT-1	3.76648	7.45867
003-039_T0_COL_LP_5p_N1__CTGTGCTGTCGACTAT-1	4.71	5.90116
003-039_T0_COL_LP_5p_N1__TTGAACGCATACGCTA-1	3.59244	6.73553
003-039_T0_COL_LP_5p_N1__AGGTCATGTAAGAGGA-1	3.56632	4.62071
003-039_T0_COL_LP_5p_N1__TGACAACCACCCTATC-1	3.53278	4.64412
003-039_T0_COL_LP_5p_N1__TTAGTTCGTAAGAGAG-1	3.59456	5.87738
003-039_T0_COL_LP_5p_N1__CGCTATCGTCCGTTAA-1	1.7151	6.40799
003-039_T0_COL_LP_5p_N1__GTATTCTTCTCTAGGA-1	4.48493	7.03278
003-039_T0_COL_LP_5p_N1__TGGGCGTAGAGGACGG-1	4.99248	6.13684
003-039_T0_COL_LP_5p_N1__AGGTCATCATGCCACG-1	1.77666	6.2731
003-039_T0_COL_LP_5p_N1__AGCAGCCGTGCATCTA-1	4.3313	6.71642
003-039_T0_COL_LP_5p_N1__GTACGTAAGAGATGAG-1	4.83433	8.20319
003-039_T0_COL_LP_5p_N1__CTAAGACGTGGTTTCA-1	4.45505	6.68461
003-039_T0_COL_LP_5p_N1__ACGGGTCGTACTTCTT-1	4.9529	8.18536
003-039_T0_COL_LP_5p_N1__CGACTTCCACGACGAA-1	3.35642	4.84867
003-039_T0_COL_LP_5p_N1__TACACGAGTGTAATGA-1	3.66731	5.43418
003-039_T0_COL_LP_5p_N1__CTCCTAGGTCTCCACT-1	3.69065	4.78446
003-039_T0_COL_LP_5p_N1__GATCTAGGTATAATGG-1	5.30259	6.09061
003-039_T0_COL_LP_5p_N1__GATCGATTCTGATTCT-1	4.43585	7.20305
003-039_T0_COL_LP_5p_N1__CCTTACGGTACCGAGA-1	3.32463	5.67107
003-039_T0_COL_LP_5p_N1__CCATTCGCAGACGCAA-1	4.458	5.64651
003-039_T0_COL_LP_5p_N1__ACGCAGCCATTACGAC-1	3.52165	7.6578
003-039_T0_COL_LP_5p_N1__AGCTCTCCACACGCTG-1	4.36568	8.02312
003-039_T0_COL_LP_5p_N1__TGTCCCAAGATCACGG-1	4.17023	4.58136
003-039_T0_COL_LP_5p_N1__TGAGGGAAGTGGAGAA-1	4.20364	4.98336
003-039_T0_COL_LP_5p_N1__CGTCAGGGTTTGGGCC-1	3.80133	7.87737
003-039_T0_COL_LP_5p_N1__GATCAGTGTTGCTCCT-1	5.05421	6.47317
003-039_T0_COL_LP_5p_N1__TTGAACGCACTTCTGC-1	4.12156	7.127
003-039_T0_COL_LP_5p_N1__TACGGTAGTAGCTCCG-1	3.88699	4.65829
003-039_T0_COL_LP_5p_N1__CTAAGACGTTAGATGA-1	4.49416	6.32302
003-039_T0_COL_LP_5p_N1__TTTGGTTCAGTCAGCC-1	4.14712	5.04485
003-039_T0_COL_LP_5p_N1__CGTCTACCAACAACCT-1	1.6928	6.41059
003-039_T0_COL_LP_5p_N1__CGATGGCGTAAGAGGA-1	4.95846	6.31033
003-039_T0_COL_LP_5p_N1__GCCTCTATCCTCGCAT-1	3.63501	6.16864
003-039_T0_COL_LP_5p_N1__GTGGGTCCACGTCTCT-1	5.17293	6.77249
003-039_T0_COL_LP_5p_N1__ACAGCCGTCCCTGACT-1	3.68145	7.63008
003-039_T0_COL_LP_5p_N1__TTAGTTCGTCTAAAGA-1	4.19194	5.85959
003-039_T0_COL_LP_5p_N1__CTCCTAGTCACCGTAA-1	4.30185	6.22457
003-039_T0_COL_LP_5p_N1__GATGAAAGTGCGCTTG-1	3.60262	5.70907
003-039_T0_COL_LP_5p_N1__AGATTGCTCTGCTGCT-1	2.82157	6.14895
003-039_T0_COL_LP_5p_N1__CTAGCCTAGCTCCCAG-1	3.67663	4.49323
003-039_T0_COL_LP_5p_N1__TCAGGATTCCGTACAA-1	4.61059	6.4903
003-039_T0_COL_LP_5p_N1__CCAGCGATCGAACGGA-1	3.89187	7.58822
003-039_T0_COL_LP_5p_N1__GATTCAGAGGAGCGAG-1	2.158	5.61142
003-039_T0_COL_LP_5p_N1__ACACTGACAGTTAACC-1	3.44863	6.48779
003-039_T0_COL_LP_5p_N1__TGCGGGTTCAGATAAG-1	4.29111	6.02208
003-039_T0_COL_LP_5p_N1__AGCATACTCGGAGGTA-1	3.04698	4.86254
003-039_T0_COL_LP_5p_N1__CTCTAATGTTGTGGCC-1	4.12701	7.36434
003-039_T0_COL_LP_5p_N1__AGCTTGATCTTCGAGA-1	4.74472	6.25521
003-039_T0_COL_LP_5p_N1__CGGTTAAAGTGCAAGC-1	4.54441	6.78261
003-039_T0_COL_LP_5p_N1__CAGATCACAACAACCT-1	4.5686	6.71148
003-039_T0_COL_LP_5p_N1__AAAGTAGGTATATCCG-1	4.38072	6.49902
003-039_T0_COL_LP_5p_N1__CCTAAAGGTTCGCGAC-1	4.42489	6.806
003-039_T0_COL_LP_5p_N1__TAGGCATTCGTGGACC-1	4.5214	7.00836
003-039_T0_COL_LP_5p_N1__GATCGCGGTGTGAAAT-1	3.57954	4.71007
003-039_T0_COL_LP_5p_N1__TTTATGCGTCCAGTAT-1	3.74183	6.3467
003-039_T0_COL_LP_5p_N1__GGTGTTAGTCACCTAA-1	3.90992	4.78783
003-039_T0_COL_LP_5p_N1__GCTCTGTAGTTTGCGT-1	3.92381	5.59197
003-039_T0_COL_LP_5p_N1__TCAGCAACAGTAACGG-1	3.89188	5.64218
003-039_T0_COL_LP_5p_N1__ACGCCGAAGTACTTGC-1	3.93733	5.23182
003-039_T0_COL_LP_5p_N1__ACCGTAATCCGTCATC-1	4.62632	6.38999
003-039_T0_COL_LP_5p_N1__GACAGAGCAGGGTATG-1	4.15276	7.0979
003-039_T0_COL_LP_5p_N1__TAGCCGGAGCGTAATA-1	4.32026	6.72044
003-039_T0_COL_LP_5p_N1__ACACCAAAGGCATGGT-1	5.13462	8.06461
003-039_T0_COL_LP_5p_N1__TACACGATCCATGCTC-1	3.9896	4.58121
003-039_T0_COL_LP_5p_N1__ACCAGTAAGACCTTTG-1	4.05988	6.29268
003-039_T0_COL_LP_5p_N1__TACGGGCCAGGAACGT-1	4.36036	5.85027
003-039_T0_COL_LP_5p_N1__GTTAAGCTCCACGTGG-1	4.74683	6.35691
003-039_T0_COL_LP_5p_N1__CGTTCTGGTAATAGCA-1	4.12387	6.92116
003-039_T0_COL_LP_5p_N1__GCGACCACACAACGCC-1	3.46284	6.31022
003-039_T0_COL_LP_5p_N1__GCATGTAGTCCAGTGC-1	3.72533	4.46255
003-039_T0_COL_LP_5p_N1__CGATGTATCACTCCTG-1	5.04917	7.22062
003-039_T0_COL_LP_5p_N1__GTTACAGTCTGGTGTA-1	3.90431	7.51309
003-039_T0_COL_LP_5p_N1__GTATTCTTCGGAAATA-1	2.12439	6.05688
003-039_T0_COL_LP_5p_N1__GTTCATTTCACATAGC-1	3.93261	4.52814
003-039_T0_COL_LP_5p_N1__CAAGTTGGTCAACATC-1	3.88948	5.11661
003-039_T0_COL_LP_5p_N1__CTTTGCGGTCCAGTTA-1	4.18777	4.73939
003-039_T0_COL_LP_5p_N1__AGCTCTCAGTAGCCGA-1	3.58089	5.79407
003-039_T0_COL_LP_5p_N1__GGACGTCGTTTCCACC-1	3.46988	6.02791
003-039_T0_COL_LP_5p_N1__TCTATTGGTGCCTGCA-1	1.75278	6.24198
003-039_T0_COL_LP_5p_N1__TGACAACAGTGTCTCA-1	3.38734	7.88065
003-039_T0_COL_LP_5p_N1__CGGACTGAGCCAACAG-1	2.41827	5.60483
003-039_T0_COL_LP_5p_N1__CTAGCCTAGCGCTTAT-1	3.64983	5.66763
003-039_T0_COL_LP_5p_N1__AAGTCTGTCTGCCAGG-1	3.99737	7.42603
003-039_T0_COL_LP_5p_N1__ACAGCTATCATAGCAC-1	4.40936	6.80822
003-039_T0_COL_LP_5p_N1__GGAGCAACATCCGTGG-1	4.73666	6.67691
003-039_T0_COL_LP_5p_N1__TACTTACAGACCACGA-1	4.98087	8.21669
003-039_T0_COL_LP_5p_N1__TTGAACGCAGCTGTTA-1	5.65077	6.97257
003-039_T0_COL_LP_5p_N1__CAGCTGGGTATGAAAC-1	2.45389	5.44145
003-039_T0_COL_LP_5p_N1__ACGCCGATCTGCAAGT-1	3.4188	6.54175
003-039_T0_COL_LP_5p_N1__GTATCTTAGACGACGT-1	5.04238	7.85447
003-039_T0_COL_LP_5p_N1__CGAGCACGTTGGAGGT-1	4.29266	4.98476
003-039_T0_COL_LP_5p_N1__CGTGTCTTCAATCTCT-1	4.99173	8.53068
003-039_T0_COL_LP_5p_N1__AGCCTAATCATAGCAC-1	5.07848	7.91628
003-039_T0_COL_LP_5p_N1__ATCATGGTCTGAGTGT-1	4.07754	6.43706
003-039_T0_COL_LP_5p_N1__CATCAGAAGGGCTTGA-1	3.9928	4.97474
003-039_T0_COL_LP_5p_N1__GGTGCGTAGGGCTTGA-1	3.69991	5.93628
003-039_T0_COL_LP_5p_N1__CGGCTAGTCAATCTCT-1	3.98515	7.59372
003-039_T0_COL_LP_5p_N1__TGTGGTACAAACGCGA-1	3.68578	4.64176
003-039_T0_COL_LP_5p_N1__TCTTTCCTCAAACGGG-1	4.04996	7.42117
003-039_T0_COL_LP_5p_N1__CACACCTAGTTGCAGG-1	3.41371	7.80467
003-039_T0_COL_LP_5p_N1__TCATTACCACAGACAG-1	4.51054	6.47293
003-039_T0_COL_LP_5p_N1__TTCTCAAGTTTACTCT-1	4.86376	6.93455
003-039_T0_COL_LP_5p_N1__AACTCAGGTGTGACCC-1	3.56389	4.50694
003-039_T0_COL_LP_5p_N1__TAGTGGTGTCTAGAGG-1	4.05082	4.8971
003-039_T0_COL_LP_5p_N1__CTCGGAGGTCTCTTAT-1	1.94653	6.12191
003-039_T0_COL_LP_5p_N1__ACTGTCCTCACCACCT-1	4.89768	5.96063
003-039_T0_COL_LP_5p_N1__CATCGAATCCCTGACT-1	4.13464	4.36496
003-039_T0_COL_LP_5p_N1__TGAGAGGGTAGCCTCG-1	4.19499	4.93623
003-039_T0_COL_LP_5p_N1__GATGAAAGTTCACCTC-1	1.94416	6.25966
003-039_T0_COL_LP_5p_N1__CTCCTAGAGGATGGTC-1	1.90429	6.07251
003-039_T0_COL_LP_5p_N1__TCGCGAGGTCTTCTCG-1	3.25482	4.89664
003-039_T0_COL_LP_5p_N1__ATTTCTGAGAGAGCTC-1	4.68253	6.62363
003-039_T0_COL_LP_5p_N1__GTGCAGCCATCTCGCT-1	4.67373	6.38366
003-039_T0_COL_LP_5p_N1__CCCTCCTGTGACGCCT-1	5.06358	6.16474
003-039_T0_COL_LP_5p_N1__TGGGCGTTCTATCCTA-1	4.43942	5.59369
003-039_T0_COL_LP_5p_N1__CTCAGAATCATACGGT-1	2.3493	5.69419
003-039_T0_COL_LP_5p_N1__CACCAGGGTGACCAAG-1	3.74303	6.9855
003-039_T0_COL_LP_5p_N1__TGTGGTAGTACATCCA-1	3.9593	7.29514
003-039_T0_COL_LP_5p_N1__GTGCAGCTCACTCTTA-1	3.52559	4.80178
003-039_T0_COL_LP_5p_N1__CACATAGCACAGACAG-1	3.59013	6.22802
003-039_T0_COL_LP_5p_N1__TGCACCTTCCATGAAC-1	2.17113	5.44247
003-039_T0_COL_LP_5p_N1__CCGTACTGTACATGTC-1	3.55232	6.81799
003-039_T0_COL_LP_5p_N1__GCTCCTAAGCTAAGAT-1	3.61967	4.59858
003-039_T0_COL_LP_5p_N1__AACCATGGTCGAGATG-1	3.62568	4.99953
003-039_T0_COL_LP_5p_N1__CGCGTTTGTTCCACTC-1	3.7363	4.56738
003-039_T0_COL_LP_5p_N1__CGTGAGCAGGTGACCA-1	3.32506	7.54574
003-039_T0_COL_LP_5p_N1__CAGTAACCAAGCGCTC-1	4.63247	6.18809
003-039_T0_COL_LP_5p_N1__TTTATGCCACCGAAAG-1	3.8706	4.66155
003-039_T0_COL_LP_5p_N1__GTATCTTTCAGGCAAG-1	3.81163	4.48184
003-039_T0_COL_LP_5p_N1__GGCTGGTCAGTCGTGC-1	4.15712	4.83149
003-039_T0_COL_LP_5p_N1__TTATGCTAGCACACAG-1	4.06329	4.67628
003-039_T0_COL_LP_5p_N1__TCTTCGGTCGATCCCT-1	5.31733	7.25985
003-039_T0_COL_LP_5p_N1__CTGGTCTAGCCAGAAC-1	3.38557	6.27688
003-039_T0_COL_LP_5p_N1__TACTTGTTCATCGATG-1	4.64799	6.72152
003-039_T0_COL_LP_5p_N1__CAGCCGATCATGCAAC-1	4.0157	7.25849
003-039_T0_COL_LP_5p_N1__CCGGTAGTCTCGCATC-1	4.23786	7.60728
003-039_T0_COL_LP_5p_N1__ATTTCTGGTTAAGGGC-1	1.88573	6.19352
003-039_T0_COL_LP_5p_N1__TCAACGAAGGGCACTA-1	4.54003	7.00584
003-039_T0_COL_LP_5p_N1__GAAGCAGGTCACCCAG-1	4.63017	6.26737
003-039_T0_COL_LP_5p_N1__TCTATTGTCCCAAGTA-1	5.16188	7.16509
003-039_T0_COL_LP_5p_N1__CTTTGCGCAAGTAATG-1	2.94439	5.06915
003-039_T0_COL_LP_5p_N1__CAGCCGAGTCCGTTAA-1	4.04628	5.75517
003-039_T0_COL_LP_5p_N1__TGGCCAGAGCCGGTAA-1	4.3251	7.41589
003-039_T0_COL_LP_5p_N1__GACCAATTCCAGTATG-1	5.51652	8.1876
003-039_T0_COL_LP_5p_N1__ATGAGGGAGACTCGGA-1	4.00727	4.79431
003-039_T0_COL_LP_5p_N1__GAGGTGATCAGCTTAG-1	1.97146	4.87616
003-039_T0_COL_LP_5p_N1__ACAGCTATCAGCAACT-1	4.42162	4.52796
003-039_T0_COL_LP_5p_N1__CATTCGCAGCTCCTTC-1	3.80109	4.76399
003-039_T0_COL_LP_5p_N1__GTAACGTTCTTGTCAT-1	3.60031	7.54992
003-039_T0_COL_LP_5p_N1__GACTAACAGTCTCAAC-1	4.80122	7.00804
003-039_T0_COL_LP_5p_N1__GCTGCAGCAGTAAGAT-1	4.30095	6.12643
003-039_T0_COL_LP_5p_N1__GTAGGCCAGGGTGTTG-1	3.64207	6.96779
003-039_T0_COL_LP_5p_N1__AGAATAGAGAGATGAG-1	4.30424	5.83087
003-039_T0_COL_LP_5p_N1__ACATCAGAGTTCGATC-1	4.95078	6.05774
003-039_T0_COL_LP_5p_N1__GATCGATCAATCGGTT-1	3.78142	6.71409
003-039_T0_COL_LP_5p_N1__GACACGCTCTGTCCGT-1	4.54749	7.26247
003-039_T0_COL_LP_5p_N1__TTGACTTCACGAAGCA-1	4.56142	8.32621
003-039_T0_COL_LP_5p_N1__TAAACCGCATGTCCTC-1	3.99751	7.38478
003-039_T0_COL_LP_5p_N1__GCGACCAGTCTTGCGG-1	3.66233	6.20049
003-039_T0_COL_LP_5p_N1__GCGCAGTGTGAGGCTA-1	4.80191	6.84314
003-039_T0_COL_LP_5p_N1__CACACCTAGCTAGTCT-1	3.46972	4.69209
003-039_T0_COL_LP_5p_N1__GCGAGAATCCCTTGCA-1	4.28846	4.5925
003-039_T0_COL_LP_5p_N1__ATCTGCCAGAACAATC-1	1.84779	5.91813
003-039_T0_COL_LP_5p_N1__ACGCAGCAGCCATCGC-1	3.0467	5.14855
003-039_T0_COL_LP_5p_N1__GGGACCTAGCTGAACG-1	4.01831	5.85686
003-039_T0_COL_LP_5p_N1__CCTCAGTCATCCTAGA-1	3.67876	6.60817
003-039_T0_COL_LP_5p_N1__TGAGCATCACACAGAG-1	3.89528	5.64652
003-039_T0_COL_LP_5p_N1__GACGTTAAGCTAGCCC-1	4.81306	8.5203
003-039_T0_COL_LP_5p_N1__CCGTTCATCGTCTGCT-1	3.53087	6.03064
003-039_T0_COL_LP_5p_N1__CTCACACTCACTCTTA-1	3.83726	6.60111
003-039_T0_COL_LP_5p_N1__GTAGGCCTCTAACTGG-1	3.93458	7.64838
003-039_T0_COL_LP_5p_N1__ATTGGACTCGGCATCG-1	4.76929	7.84987
003-039_T0_COL_LP_5p_N1__TCTGGAATCCGAACGC-1	4.45201	6.59035
003-039_T0_COL_LP_5p_N1__TCAACGACATTGCGGC-1	4.76171	6.39987
003-039_T0_COL_LP_5p_N1__CGACTTCGTACCAGTT-1	3.73214	4.82246
003-039_T0_COL_LP_5p_N1__GCATGTATCTAACTTC-1	4.08795	7.45018
003-039_T0_COL_LP_5p_N1__GGGTCTGAGGCTCATT-1	4.3616	7.10686
003-039_T0_COL_LP_5p_N1__GAAGCAGAGAGCAATT-1	4.14022	4.75288
003-039_T0_COL_LP_5p_N1__CAGCGACAGCGATATA-1	3.51989	4.74668
003-039_T0_COL_LP_5p_N1__TCCCGATGTACTTGAC-1	4.40381	6.76222
003-039_T0_COL_LP_5p_N1__ACGCCAGTCTACCAGA-1	3.61562	4.52054
003-039_T0_COL_LP_5p_N1__CTACACCCAGGACGTA-1	3.67639	7.61767
003-039_T0_COL_LP_5p_N1__CAGTCCTAGGCTAGCA-1	4.04883	4.92805
003-039_T0_COL_LP_5p_N1__GACAGAGTCTCGCATC-1	3.11892	5.31763
003-039_T0_COL_LP_5p_N1__AGTGTCATCATTATCC-1	3.90605	7.15512
003-039_T0_COL_LP_5p_N1__AAGGTTCGTCAATGTC-1	3.54663	5.62736
003-039_T0_COL_LP_5p_N1__CAAGTTGAGGGTTTCT-1	4.91898	5.36208
003-039_T0_COL_LP_5p_N1__CATCCACTCGTAGGAG-1	5.28527	8.41765
003-039_T0_COL_LP_5p_N1__TAGAGCTCAGACGCCT-1	2.97832	6.91723
003-039_T0_COL_LP_5p_N1__TACGGTACAATCTACG-1	3.38113	5.58728
003-039_T0_COL_LP_5p_N1__AGAGCGAAGTGCCATT-1	2.7178	5.86868
003-039_T0_COL_LP_5p_N1__TTAGGACAGGCTACGA-1	3.67982	7.45313
003-039_T0_COL_LP_5p_N1__GGACATTAGACACTAA-1	4.24045	7.05797
003-039_T0_COL_LP_5p_N1__CCCAATCTCCTGTACC-1	4.45022	6.82972
003-039_T0_COL_LP_5p_N1__CTCTACGCAAGCCGTC-1	4.9993	8.69573
003-039_T0_COL_LP_5p_N1__CGAGCACCACGCCAGT-1	4.52674	6.05316
003-039_T0_COL_LP_5p_N1__CAGTCCTCACTTCTGC-1	3.99041	7.06275
003-039_T0_COL_LP_5p_N1__TACGGTAGTGTCGCTG-1	3.4884	7.71204
003-039_T0_COL_LP_5p_N1__ATCGAGTCACGAAGCA-1	4.88692	6.83964
003-039_T0_COL_LP_5p_N1__GCTGCAGAGTCCAGGA-1	3.65259	4.59406
003-039_T0_COL_LP_5p_N1__GCATGTACATTAGCCA-1	3.76764	6.47107
003-039_T0_COL_LP_5p_N1__CTTAGGACAGACTCGC-1	4.97394	7.91804
003-039_T0_COL_LP_5p_N1__CAGCGACAGCCTATGT-1	5.52749	8.53274
003-039_T0_COL_LP_5p_N1__GGTGCGTAGACAATAC-1	5.05284	6.29321
003-039_T0_COL_LP_5p_N1__AACTGGTCAGCATGAG-1	4.30419	4.80196
003-039_T0_COL_LP_5p_N1__TCCCGATGTCTCTCTG-1	3.99117	7.61278
003-039_T0_COL_LP_5p_N1__TACGGGCTCGGCTACG-1	5.03802	5.13377
003-039_T0_COL_LP_5p_N1__GGGTCTGCAAGTTGTC-1	3.62826	7.01332
003-039_T0_COL_LP_5p_N1__GTATTCTTCTGCGACG-1	4.45737	6.71951
003-039_T0_COL_LP_5p_N1__CGGAGTCCACTGTCGG-1	3.72592	8.01931
003-039_T0_COL_LP_5p_N1__CTGATAGCACAGGAGT-1	3.46204	4.58402
003-039_T0_COL_LP_5p_N1__TAGAGCTGTCTACCTC-1	2.9619	5.08689
003-039_T0_COL_LP_5p_N1__AAAGCAACAATGGAGC-1	4.30227	6.74086
003-039_T0_COL_LP_5p_N1__GGTGTTAAGTTAAGTG-1	4.01609	4.33827
003-039_T0_COL_LP_5p_N1__CCTACACGTGTGAAAT-1	4.31982	7.2529
003-039_T0_COL_LP_5p_N1__CCGTACTGTAAGTGTA-1	3.60391	5.58245
003-039_T0_COL_LP_5p_N1__CTGCTGTAGCCAGAAC-1	3.88004	5.93814
003-039_T0_COL_LP_5p_N1__CTTACCGGTCAAAGAT-1	4.83223	6.11412
003-039_T0_COL_LP_5p_N1__TACACGAAGCCACCTG-1	3.94319	7.46694
003-039_T0_COL_LP_5p_N1__GTCACGGCATCGATGT-1	3.94719	7.53647
003-039_T0_COL_LP_5p_N1__GACTAACAGTACGTTC-1	4.8848	6.34051
003-039_T0_COL_LP_5p_N1__CAGTAACAGCTCCCAG-1	3.8436	7.35786
003-039_T0_COL_LP_5p_N1__GACGTTACACCAGCAC-1	3.77622	5.08103
003-039_T0_COL_LP_5p_N1__CCTCAGTAGAGATGAG-1	4.40523	4.838
003-039_T0_COL_LP_5p_N1__CTTAACTGTGGTAACG-1	3.71796	6.37667
003-039_T0_COL_LP_5p_N1__TTAACTCTCGGAAATA-1	3.44622	6.69597
003-039_T0_COL_LP_5p_N1__TCTCTAACATGACGGA-1	3.04726	5.8009
003-039_T0_COL_LP_5p_N1__TAAGCGTCACAGGCCT-1	3.48747	4.51505
003-039_T0_COL_LP_5p_N1__GACTACAGTGAGGGAG-1	4.72593	6.01807
003-039_T0_COL_LP_5p_N1__CTTGGCTGTTAAGATG-1	3.45175	5.78366
003-039_T0_COL_LP_5p_N1__TGGTTAGAGATGCGAC-1	3.96363	4.92923
003-039_T0_COL_LP_5p_N1__TACTCATAGAACAATC-1	3.37601	5.58903
003-039_T0_COL_LP_5p_N1__TATTACCCACATTCGA-1	4.48407	7.26646
003-039_T0_COL_LP_5p_N1__CCTATTAGTTAGTGGG-1	4.16988	4.45263
003-039_T0_COL_LP_5p_N1__GTGGGTCTCTCTGCTG-1	3.42546	7.02255
003-039_T0_COL_LP_5p_N1__AGCTTGATCGAATCCA-1	4.30555	6.72085
003-039_T0_COL_LP_5p_N1__GCAATCACACAACTGT-1	5.53834	8.65065
003-039_T0_COL_LP_5p_N1__TACGGTACAATACGCT-1	4.64022	6.16237
003-039_T0_COL_LP_5p_N1__ATGAGGGGTCCTGCTT-1	1.86636	6.33804
003-039_T0_COL_LP_5p_N1__ACCCACTGTTCAGCGC-1	3.55446	7.51387
003-039_T0_COL_LP_5p_N1__ACAGCCGAGCTCCTTC-1	3.6541	6.56717
003-039_T0_COL_LP_5p_N1__AGAATAGAGGGATGGG-1	3.5228	6.12343
003-039_T0_COL_LP_5p_N1__TCAGCAATCCTTGACC-1	4.57836	8.33491
003-039_T0_COL_LP_5p_N1__CACACTCGTAGGGACT-1	3.66641	5.99242
003-039_T0_COL_LP_5p_N1__ACGGGCTCACGGCGTT-1	4.91505	6.70012
003-039_T0_COL_LP_5p_N1__GGATTACAGACTGGGT-1	3.66478	4.61179
003-039_T0_COL_LP_5p_N1__CTTCTCTAGTGTTTGC-1	3.99453	4.59975
003-039_T0_COL_LP_5p_N1__TCTTTCCAGTACCGGA-1	3.96102	5.995
003-039_T0_COL_LP_5p_N1__CAGGTGCTCGTTACGA-1	4.08067	4.59797
003-039_T0_COL_LP_5p_N1__CTCAGAACAGTTCCCT-1	3.24919	5.90186
003-039_T0_COL_LP_5p_N1__ACACCGGGTCTAGCGC-1	3.62661	7.15345
003-039_T0_COL_LP_5p_N1__TGCACCTCAGGACCCT-1	4.9788	4.99972
003-039_T0_COL_LP_5p_N1__TTAACTCTCAAACCAC-1	5.44679	6.41968
003-039_T0_COL_LP_5p_N1__GGGTCTGAGATCCGAG-1	3.75661	6.03627
003-039_T0_COL_LP_5p_N1__TAGCCGGAGACAAAGG-1	3.59722	7.12518
003-039_T0_COL_LP_5p_N1__TCTCTAAGTCAAGCGA-1	4.95665	6.63981
003-039_T0_COL_LP_5p_N1__CGATCGGAGAAACCAT-1	4.85387	6.2957
003-039_T0_COL_LP_5p_N1__CACATAGGTGTCTGAT-1	4.90085	7.61176
003-039_T0_COL_LP_5p_N1__GCTGCAGGTGCGGTAA-1	3.67852	5.79307
003-039_T0_COL_LP_5p_N1__GAAATGAGTCTAGCGC-1	2.27245	5.96764
003-039_T0_COL_LP_5p_N1__CGTGAGCCACGTTGGC-1	4.38391	7.05466
003-039_T0_COL_LP_5p_N1__CAAGAAACATGCTGGC-1	4.72048	6.53425
003-039_T0_COL_LP_5p_N1__GCTGCAGGTTCATGGT-1	4.57636	5.8634
003-039_T0_COL_LP_5p_N1__GCTGGGTAGGGCTCTC-1	3.87052	4.48988
003-039_T0_COL_LP_5p_N1__CTCTGGTGTCTAGAGG-1	1.8138	6.08847
003-039_T0_COL_LP_5p_N1__CCTATTATCCTCAACC-1	4.4966	6.56528
003-039_T0_COL_LP_5p_N1__TTGCCGTCAGCTGGCT-1	3.96498	4.48423
003-039_T0_COL_LP_5p_N1__GCTCTGTGTCTAGGTT-1	3.91319	6.91946
003-039_T0_COL_LP_5p_N1__ATTGGACCAATAGCGG-1	3.90309	6.05035
003-039_T0_COL_LP_5p_N1__CTCGGGACACCGAAAG-1	1.69619	6.01712
003-039_T0_COL_LP_5p_N1__GGTGCGTTCGGATGGA-1	3.96446	5.02388
003-039_T0_COL_LP_5p_N1__CCATGTCCAGGATTGG-1	3.50023	5.56586
003-039_T0_COL_LP_5p_N1__ACTTTCACACGAGAGT-1	4.74162	6.20396
003-039_T0_COL_LP_5p_N1__AAAGTAGTCCATGAAC-1	4.25832	6.93246
003-039_T0_COL_LP_5p_N1__GGGCACTCAGTCGATT-1	3.67043	6.33941
003-039_T0_COL_LP_5p_N1__TTGACTTCAAGCCCAC-1	4.80659	8.13824
003-039_T0_COL_LP_5p_N1__GTTCTCGTCTGAGTGT-1	4.49615	6.94039
003-039_T0_COL_LP_5p_N1__CAGCCGACAGAGTGTG-1	3.60202	7.5986
003-039_T0_COL_LP_5p_N1__TGACTAGGTCAGAGGT-1	3.50933	6.67629
003-039_T0_COL_LP_5p_N1__TATGCCCAGACATAAC-1	4.08531	5.03749
003-039_T0_COL_LP_5p_N1__CCATTCGTCAGTGCAT-1	4.4932	6.22039
003-039_T0_COL_LP_5p_N1__CGTTCTGAGTGCGTGA-1	4.26138	6.43398
003-039_T0_COL_LP_5p_N1__GCACATATCCAGAAGG-1	3.4288	4.87283
003-039_T0_COL_LP_5p_N1__ACCAGTACACACTGCG-1	3.7448	7.19383
003-039_T0_COL_LP_5p_N1__CTTAGGACAAGTACCT-1	1.5789	6.40944
003-039_T0_COL_LP_5p_N1__GTACGTAGTCCTCTTG-1	3.28808	6.21444
003-039_T0_COL_LP_5p_N1__GATTCAGCAAATCCGT-1	3.48074	6.38186
003-039_T0_COL_LP_5p_N1__CATTCGCGTCATCGGC-1	5.38459	4.67778
003-039_T0_COL_LP_5p_N1__CACCACTTCAGCTGGC-1	4.38954	6.71641
003-039_T0_COL_LP_5p_N1__CAGCAGCCAAGGTTTC-1	4.69123	5.66746
003-039_T0_COL_LP_5p_N1__GACTAACAGTGACTCT-1	5.1781	8.71533
003-039_T0_COL_LP_5p_N1__ATAAGAGAGCCAGAAC-1	4.51334	6.15878
003-039_T0_COL_LP_5p_N1__AGAATAGAGAAAGTGG-1	4.22534	6.20852
003-039_T0_COL_LP_5p_N1__GCTGCTTCAGCTCGAC-1	3.81301	5.72553
003-039_T0_COL_LP_5p_N1__TCAGGTATCTTACCTA-1	5.58618	8.54488
003-039_T0_COL_LP_5p_N1__CAGCCGACAGGCAGTA-1	3.81678	5.47526
003-039_T0_COL_LP_5p_N1__TGTTCCGCATACGCTA-1	3.59707	6.37079
003-039_T0_COL_LP_5p_N1__ATCACGACACTGTGTA-1	4.17974	5.26714
003-039_T0_COL_LP_5p_N1__CTAATGGAGCAGGTCA-1	4.64088	6.33224
003-039_T0_COL_LP_5p_N1__TACCTATTCCGTACAA-1	4.14652	6.30044
003-039_T0_COL_LP_5p_N1__GACTGCGAGGCCCTTG-1	4.70316	8.02685
003-039_T0_COL_LP_5p_N1__ACTTTCAGTACTCAAC-1	3.9624	5.06115
003-039_T0_COL_LP_5p_N1__TAAGCGTCATCGGAAG-1	3.8482	4.64128
003-039_T0_COL_LP_5p_N1__CACAGTACACGGTAGA-1	3.65199	4.61596
003-039_T0_COL_LP_5p_N1__CGTTGGGCATTGGCGC-1	3.61039	4.82668
003-039_T0_COL_LP_5p_N1__AACTTTCGTCTAGTGT-1	5.28338	6.49251
003-039_T0_COL_LP_5p_N1__GTCACGGTCGAACGGA-1	3.06411	5.9168
003-039_T0_COL_LP_5p_N1__AGAGCTTCAAGACACG-1	4.20413	4.54003
003-039_T0_COL_LP_5p_N1__ATGGGAGAGCTACCTA-1	3.55857	7.4347
003-039_T0_COL_LP_5p_N1__TACTCGCGTACCGAGA-1	3.17216	4.76445
003-039_T0_COL_LP_5p_N1__ATTTCTGCATTCCTGC-1	3.57211	5.60165
003-039_T0_COL_LP_5p_N1__GGACATTTCCGTCATC-1	5.39573	6.42464
003-039_T0_COL_LP_5p_N1__TCGCGAGGTATTCGTG-1	4.10195	4.60908
003-039_T0_COL_LP_5p_N1__GCGAGAACACATTTCT-1	4.8844	7.57506
003-039_T0_COL_LP_5p_N1__CCCAATCTCGTCCGTT-1	4.11027	4.88025
003-039_T0_COL_LP_5p_N1__CAACTAGAGGTTCCTA-1	4.87007	6.68936
003-039_T0_COL_LP_5p_N1__CTAATGGGTACCGCTG-1	4.13661	7.66823
003-039_T0_COL_LP_5p_N1__GAAACTCCAAGGACTG-1	3.4446	4.60602
003-039_T0_COL_LP_5p_N1__CCTTTCTAGTCATGCT-1	4.01609	4.54297
003-039_T0_COL_LP_5p_N1__GACGTTACAAAGGCGT-1	2.89104	5.59495
003-039_T0_COL_LP_5p_N1__GCGAGAAGTCAGTGGA-1	4.22865	6.79157
003-039_T0_COL_LP_5p_N1__AAACCTGGTAGCTGCC-1	3.94296	4.88098
003-039_T0_COL_LP_5p_N1__TAAGAGACAGACGCAA-1	4.60803	7.87619
003-039_T0_COL_LP_5p_N1__ATGGGAGAGCAACGGT-1	2.05434	4.78691
003-039_T0_COL_LP_5p_N1__GAATGAAAGAACAATC-1	4.42939	6.76119
003-039_T0_COL_LP_5p_N1__CTTAACTGTCTCTCTG-1	4.44689	6.40008
003-039_T0_COL_LP_5p_N1__TACTCGCAGGACAGAA-1	3.28211	6.37932
003-039_T0_COL_LP_5p_N1__CAAGATCTCCAGATCA-1	2.47272	6.24224
003-039_T0_COL_LP_5p_N1__TTAGGCAGTCGCATAT-1	1.88209	6.2387
003-039_T0_COL_LP_5p_N1__CCTACCAGTAGCGTCC-1	4.60456	7.64845
003-039_T0_COL_LP_5p_N1__GAAGCAGTCCCGGATG-1	3.90686	4.67902
003-039_T0_COL_LP_5p_N1__CTAGCCTCAACTGCGC-1	4.2934	6.75396
003-039_T0_COL_LP_5p_N1__GCAATCACAGCCTTTC-1	3.40856	6.59709
003-039_T0_COL_LP_5p_N1__GCGCAACGTGGTACAG-1	4.1737	4.96657
003-039_T0_COL_LP_5p_N1__AGTGAGGCATGCAACT-1	5.82186	5.45373
003-039_T0_COL_LP_5p_N1__GTCTCGTGTCGCATCG-1	2.98383	5.19041
003-039_T0_COL_LP_5p_N1__TAAGCGTCACCAGATT-1	4.04873	4.49382
003-039_T0_COL_LP_5p_N1__CTGCGGAAGTTTAGGA-1	3.47608	7.59394
003-039_T0_COL_LP_5p_N1__TTGACTTTCTCGCATC-1	2.05548	5.89181
003-039_T0_COL_LP_5p_N1__ACTGAACAGCGAAGGG-1	4.64895	7.60966
003-039_T0_COL_LP_5p_N1__CTCGAAAGTCCGACGT-1	3.76334	5.69196
003-039_T0_COL_LP_5p_N1__ATGGGAGGTGCGAAAC-1	3.82284	6.40616
003-039_T0_COL_LP_5p_N1__CAGAGAGTCTGACCTC-1	3.50978	7.63172
003-039_T0_COL_LP_5p_N1__TCTTCGGGTAAACACA-1	4.04827	4.54039
003-039_T0_COL_LP_5p_N1__AGTGGGACATCGGACC-1	4.07493	4.50092
003-039_T0_COL_LP_5p_N1__ACTTGTTGTCTCTTTA-1	4.86581	6.95845
003-039_T0_COL_LP_5p_N1__GCGCCAACACGAAATA-1	1.72695	6.679
003-039_T0_COL_LP_5p_N1__CTCACACGTGGGTATG-1	4.21568	4.81158
003-039_T0_COL_LP_5p_N1__GGCAATTCACGGCGTT-1	3.45212	4.75044
003-039_T0_COL_LP_5p_N1__TGACGGCCATGGTCTA-1	3.79474	5.16813
003-039_T0_COL_LP_5p_N1__TTTCCTCTCCCTTGTG-1	2.68283	5.95219
003-039_T0_COL_LP_5p_N1__GCATGCGGTCACTGGC-1	3.32087	6.55403
003-039_T0_COL_LP_5p_N1__CTAGCCTCACTTACGA-1	5.33885	8.50438
003-039_T0_COL_LP_5p_N1__GAGCAGACACCTTGTC-1	4.74304	7.61912
003-039_T0_COL_LP_5p_N1__GAAGCAGAGGATATAC-1	2.78086	6.38092
003-039_T0_COL_LP_5p_N1__CTAGCCTTCAGCAACT-1	1.81796	6.29216
003-039_T0_COL_LP_5p_N1__GCCTCTACAGCCTGTG-1	3.78182	4.84773
003-039_T0_COL_LP_5p_N1__AATCCAGTCACCCTCA-1	4.06374	6.70332
003-039_T0_COL_LP_5p_N1__CCTCAGTTCTGGTGTA-1	3.80828	7.78808
003-039_T0_COL_LP_5p_N1__TAAGCGTGTCTTCAAG-1	3.54807	4.63075
003-039_T0_COL_LP_5p_N1__GATGAGGAGTAATCCC-1	5.10625	5.91949
003-039_T0_COL_LP_5p_N1__TGTATTCTCCTGTAGA-1	4.44737	6.64756
003-039_T0_COL_LP_5p_N1__CGGTTAAAGGTGTGGT-1	4.7507	6.88743
003-039_T0_COL_LP_5p_N1__AATCGGTTCTTCTGGC-1	3.81975	7.87847
003-039_T0_COL_LP_5p_N1__GAACGGAGTAACGCGA-1	3.66244	6.47533
003-039_T0_COL_LP_5p_N1__TATCAGGCAATCGAAA-1	3.98077	7.82515
003-039_T0_COL_LP_5p_N1__TCGCGAGAGTGTACGG-1	3.82905	4.4365
003-039_T0_COL_LP_5p_N1__TGGTTAGCATGGGAAC-1	2.8118	6.78976
003-039_T0_COL_LP_5p_N1__GAGGTGACACAAGCCC-1	4.02866	7.28456
003-039_T0_COL_LP_5p_N1__ACCTTTAAGGGTTCCC-1	3.61369	5.8383
003-039_T0_COL_LP_5p_N1__CACACCTGTCGCATCG-1	4.24699	5.12351
003-039_T0_COL_LP_5p_N1__CCGGTAGCAGACGCAA-1	3.75237	6.61093
003-039_T0_COL_LP_5p_N1__CGTTGGGGTTAAGAAC-1	4.72644	6.79102
003-039_T0_COL_LP_5p_N1__TGCACCTTCTCGATGA-1	3.98616	7.6916
003-039_T0_COL_LP_5p_N1__GTCGGGTCACGAGAGT-1	1.72024	6.12997
003-039_T0_COL_LP_5p_N1__TCATTACAGTGGTAGC-1	4.77152	6.75474
003-039_T0_COL_LP_5p_N1__CACAGGCTCCGCAAGC-1	3.75984	7.33675
003-039_T0_COL_LP_5p_N1__CGGGTCAGTACGCACC-1	3.67794	6.60531
003-039_T0_COL_LP_5p_N1__TTTGCGCGTACGACCC-1	4.77455	6.45304
003-039_T0_COL_LP_5p_N1__ACATGGTAGGCATTGG-1	3.90425	4.57055
003-039_T0_COL_LP_5p_N1__CTGTGCTCACGTCAGC-1	3.85937	5.10914
003-039_T0_COL_LP_5p_N1__GTAACGTTCGCGCCAA-1	4.32009	7.56316
003-039_T0_COL_LP_5p_N1__CTCGGAGGTGAGCGAT-1	4.49805	6.78956
003-039_T0_COL_LP_5p_N1__CGTGTCTGTTATGCGT-1	3.73047	7.88375
003-039_T0_COL_LP_5p_N1__GCGCAACAGGTAGCCA-1	1.65864	6.11123
003-039_T0_COL_LP_5p_N1__ACAGCTAGTTCCATGA-1	3.33239	5.27433
003-039_T0_COL_LP_5p_N1__TGAGCCGAGAAACGAG-1	3.7831	5.30243
003-039_T0_COL_LP_5p_N1__CGTTCTGGTTATGTGC-1	3.91057	5.16552
003-039_T0_COL_LP_5p_N1__GGACAGAAGAACAACT-1	4.90468	4.8188
003-039_T0_COL_LP_5p_N1__GTGCATACACGAAATA-1	3.96409	6.19465
003-039_T0_COL_LP_5p_N1__GAAGCAGGTCTACCTC-1	4.04567	4.4917
003-039_T0_COL_LP_5p_N1__GGACAAGAGTTATCGC-1	3.97332	4.68455
003-039_T0_COL_LP_5p_N1__TGACAACCATGACATC-1	3.80783	4.34185
003-039_T0_COL_LP_5p_N1__TCAGCAAGTACCGTTA-1	4.01978	7.22309
003-039_T0_COL_LP_5p_N1__CTCGGAGCATCATCCC-1	3.87458	7.39144
003-039_T0_COL_LP_5p_N1__GAAGCAGTCAGCAACT-1	4.12108	4.31784
003-039_T0_COL_LP_5p_N1__CGTTAGAAGGACAGAA-1	4.56981	6.04973
003-039_T0_COL_LP_5p_N1__GTGCATAGTGCGGTAA-1	5.14467	6.74928
003-039_T0_COL_LP_5p_N1__ATTTCTGAGAGCTGCA-1	3.09593	4.76079
003-039_T0_COL_LP_5p_N1__AGGTCCGCAAACTGTC-1	4.40144	5.8474
003-039_T0_COL_LP_5p_N1__CGGAGCTAGTGCTGCC-1	3.77537	6.71005
003-039_T0_COL_LP_5p_N1__GAGGTGAGTAGCACGA-1	5.09121	6.44481
003-039_T0_COL_LP_5p_N1__ATCTACTAGAGAACAG-1	3.42061	4.51232
003-039_T0_COL_LP_5p_N1__TGTGTTTGTGTTTGGT-1	5.23374	6.35863
003-039_T0_COL_LP_5p_N1__CAAGAAAAGTGTACTC-1	3.01746	5.00497
003-039_T0_COL_LP_5p_N1__AACCGCGGTGTTTGGT-1	2.06968	6.05526
003-039_T0_COL_LP_5p_N1__CGGACACAGCTGCAAG-1	4.32638	4.88407
003-039_T0_COL_LP_5p_N1__TCAGCAAGTTCCTCCA-1	4.15439	6.9187
003-039_T0_COL_LP_5p_N1__GTATCTTCATCCAACA-1	4.70952	6.35031
003-039_T0_COL_LP_5p_N1__TGCCAAATCGCGCCAA-1	4.58876	7.93734
003-039_T0_COL_LP_5p_N1__TGGGCGTCACAGACTT-1	4.06102	7.12244
003-039_T0_COL_LP_5p_N1__TGTTCCGAGTACTTGC-1	3.14426	5.33695
003-039_T0_COL_LP_5p_N1__CTACGTCGTTATCCGA-1	3.62935	4.75188
003-039_T0_COL_LP_5p_N1__AACGTTGGTGACTCAT-1	3.7651	6.27626
003-039_T0_COL_LP_5p_N1__GCAAACTAGTAGCCGA-1	3.98926	4.8215
003-039_T0_COL_LP_5p_N1__CGCGTTTGTGCAGGTA-1	5.10967	6.84337
003-039_T0_COL_LP_5p_N1__CAGGTGCCATCTCCCA-1	3.56951	4.72664
003-039_T0_COL_LP_5p_N1__GCTGCGAAGCGTTGCC-1	1.68651	6.04623
003-039_T0_COL_LP_5p_N1__CTTAGGAGTGTTTGGT-1	4.66926	5.91236
003-039_T0_COL_LP_5p_N1__GACTACAAGACGCTTT-1	2.42705	5.50017
003-039_T0_COL_LP_5p_N1__TGAGGGAAGGCAGTCA-1	3.54574	7.43141
003-039_T0_COL_LP_5p_N1__AACTCAGCAGGGTACA-1	4.76469	6.94235
003-039_T0_COL_LP_5p_N1__CTTGGCTGTTGTCGCG-1	4.57863	6.47936
003-039_T0_COL_LP_5p_N1__CTCCTAGCATCCTAGA-1	4.50691	8.24688
003-039_T0_COL_LP_5p_N1__AACTTTCTCAGCCTAA-1	3.77096	6.13686
003-039_T0_COL_LP_5p_N1__TCTATTGCACTCGACG-1	3.27594	4.80741
003-039_T0_COL_LP_5p_N1__GCGAGAATCGCGGATC-1	4.90289	4.92656
003-039_T0_COL_LP_5p_N1__GAACGGACATCACAAC-1	4.51209	5.55918
003-039_T0_COL_LP_5p_N1__CTGTGCTTCGAGCCCA-1	4.67639	6.67547
003-039_T0_COL_LP_5p_N1__ACGCCGATCCCTTGCA-1	3.66027	4.83725
003-039_T0_COL_LP_5p_N1__ACGATACTCTTCATGT-1	3.63547	5.22254
003-039_T0_COL_LP_5p_N1__ACAGCTACACGAGGTA-1	1.88077	6.29626
003-039_T0_COL_LP_5p_N1__TCAGCTCAGGCATGTG-1	5.80982	6.07211
003-039_T0_COL_LP_5p_N1__AGCGGTCTCGGATGGA-1	4.03893	4.79585
003-039_T0_COL_LP_5p_N1__GCGCAACGTACTCGCG-1	3.49572	5.15335
003-039_T0_COL_LP_5p_N1__TATGCCCGTGAGGGTT-1	5.23294	6.50467
003-039_T0_COL_LP_5p_N1__TCTTCGGCACCACGTG-1	4.15469	6.0722
003-039_T0_COL_LP_5p_N1__GGAACTTCAATAGCGG-1	5.02437	8.06936
003-039_T0_COL_LP_5p_N1__AGCGTATAGACCTAGG-1	4.65897	8.30256
003-039_T0_COL_LP_5p_N1__GGCGTGTTCCGCATAA-1	4.40224	6.70405
003-039_T0_COL_LP_5p_N1__CAGGTGCCATTATCTC-1	4.67968	6.73237
003-039_T0_COL_LP_5p_N1__AACTGGTGTTAAGTAG-1	4.02755	7.28278
003-039_T0_COL_LP_5p_N1__TCTTCGGGTACGACCC-1	4.38198	6.43229
003-039_T0_COL_LP_5p_N1__TCGTAGACAAGTAATG-1	4.34969	5.81509
003-039_T0_COL_LP_5p_N1__CATGACAGTCTTGCGG-1	3.74893	5.52337
003-039_T0_COL_LP_5p_N1__ATCTGCCAGCCGATTT-1	3.42482	6.43693
003-039_T0_COL_LP_5p_N1__GTGCAGCCATATGCTG-1	3.93454	7.47635
003-039_T0_COL_LP_5p_N1__GATCGATTCTGGCGAC-1	4.49372	5.61141
003-039_T0_COL_LP_5p_N1__GACCTGGAGGTCATCT-1	4.72078	6.48039
003-039_T0_COL_LP_5p_N1__GTATCTTGTCTAGTGT-1	3.78632	6.50156
003-039_T0_COL_LP_5p_N1__GTTTCTATCCCACTTG-1	3.53524	6.54824
003-039_T0_COL_LP_5p_N1__GGACGTCAGGTGGGTT-1	2.72699	5.15327
003-039_T0_COL_LP_5p_N1__TGCACCTAGCAGGTCA-1	3.74583	6.08535
003-039_T0_COL_LP_5p_N1__TGCCAAAAGCACGCCT-1	1.99218	6.22304
003-039_T0_COL_LP_5p_N1__AAACCTGCAATGGACG-1	4.54491	7.07146
003-039_T0_COL_LP_5p_N1__GCACTCTAGTTCCACA-1	5.20774	8.37863
003-039_T0_COL_LP_5p_N1__ATCATCTTCAAGAAGT-1	3.91492	4.39743
003-039_T0_COL_LP_5p_N1__ACTATCTAGTCCTCCT-1	4.31765	5.18182
003-039_T0_COL_LP_5p_N1__CCTAAAGGTAAACACA-1	3.64865	5.04247
003-039_T0_COL_LP_5p_N1__CCACCTATCGCAAACT-1	3.85472	5.93255
003-039_T0_COL_LP_5p_N1__GAACCTAGTGACTACT-1	6.13775	6.89514
003-039_T0_COL_LP_5p_N1__TCGCGTTGTTGATTCG-1	4.64592	6.86425
003-039_T0_COL_LP_5p_N1__ATTTCTGAGTGACATA-1	1.61746	6.01146
003-039_T0_COL_LP_5p_N1__TGACTTTCAAGTTAAG-1	4.64632	7.2583
003-039_T0_COL_LP_5p_N1__TGTATTCGTCATGCCG-1	3.67755	7.25783
003-039_T0_COL_LP_5p_N1__AAACGGGAGCTACCTA-1	3.43861	4.37347
003-039_T0_COL_LP_5p_N1__CCTTACGTCCATTCTA-1	3.24639	6.42195
003-039_T0_COL_LP_5p_N1__ACGAGGAAGCTGTCTA-1	4.17295	7.44386
003-039_T0_COL_LP_5p_N1__GGAGCAATCCGCGCAA-1	4.08023	7.1101
003-039_T0_COL_LP_5p_N1__CGTGAGCTCGCCATAA-1	3.92904	5.65285
003-039_T0_COL_LP_5p_N1__CATCGGGTCTGGAGCC-1	4.45638	4.97225
003-039_T0_COL_LP_5p_N1__CGGAGCTGTAGAGCTG-1	3.81666	4.8296
003-039_T0_COL_LP_5p_N1__ACACCAAGTCGTGGCT-1	4.30487	6.71766
003-039_T0_COL_LP_5p_N1__GTAACTGGTAAGTTCC-1	5.41915	8.51844
003-039_T0_COL_LP_5p_N1__GGCTCGAAGATCGGGT-1	4.39043	7.28339
003-039_T0_COL_LP_5p_N1__GTAACTGTCCGTTGTC-1	4.18356	5.489
003-039_T0_COL_LP_5p_N1__TGACAACAGTCATGCT-1	3.60815	6.6994
003-039_T0_COL_LP_5p_N1__CATCAAGAGTAGCCGA-1	4.94319	6.24795
003-039_T0_COL_LP_5p_N1__GTAGTCAGTCAAACTC-1	1.76936	6.29747
003-039_T0_COL_LP_5p_N1__ACGGCCAAGGAACTGC-1	4.71503	5.89892
003-039_T0_COL_LP_5p_N1__ACGCCAGCAGGGATTG-1	3.64577	7.62934
003-039_T0_COL_LP_5p_N1__TTCTTAGTCGACGGAA-1	3.04103	7.17868
003-039_T0_COL_LP_5p_N1__TACTTACTCTTATCTG-1	4.36749	5.06487
003-039_T0_COL_LP_5p_N1__AACGTTGTCGCTTGTC-1	4.5776	6.12494
003-039_T0_COL_LP_5p_N1__CGTGTCTTCGACCAGC-1	3.78755	8.02472
003-039_T0_COL_LP_5p_N1__CTTTGCGCATATACGC-1	3.87497	4.84421
003-039_T0_COL_LP_5p_N1__CCAGCGAGTCCTCCAT-1	3.51256	4.78022
003-039_T0_COL_LP_5p_N1__GGGTTGCCAACTGCTA-1	3.43755	5.73678
003-039_T0_COL_LP_5p_N1__TATGCCCAGGCTAGCA-1	4.05707	4.83901
003-039_T0_COL_LP_5p_N1__GACGGCTAGAATGTTG-1	5.16782	8.21983
003-039_T0_COL_LP_5p_N1__ACACTGAAGAGATGAG-1	3.60984	6.25479
003-039_T0_COL_LP_5p_N1__CAAGTTGTCCACTGGG-1	3.62384	6.81631
003-039_T0_COL_LP_5p_N1__AATCGGTTCCTTTCGG-1	4.10411	7.23852
003-039_T0_COL_LP_5p_N1__TGTGTTTGTTCCACGG-1	5.19805	7.71225
003-039_T0_COL_LP_5p_N1__ACAGCCGGTTAGGGTG-1	4.80452	6.26377
003-039_T0_COL_LP_5p_N1__TCACAAGCATATACGC-1	3.74981	7.56421
003-039_T0_COL_LP_5p_N1__AACGTTGCAGGTTTCA-1	3.15036	7.31055
003-039_T0_COL_LP_5p_N1__AAGGCAGTCATCTGTT-1	4.51214	6.06099
003-039_T0_COL_LP_5p_N1__CGTCACTAGCGATGAC-1	4.24601	5.06004
003-039_T0_COL_LP_5p_N1__AAGGTTCAGACCGGAT-1	4.82679	7.91704
003-039_T0_COL_LP_5p_N1__CCTTCCCCAACAACCT-1	4.98879	6.32235
003-039_T0_COL_LP_5p_N1__GAGCAGAAGTCACGCC-1	3.78694	7.52458
003-039_T0_COL_LP_5p_N1__TGATTTCCACATAACC-1	4.88915	6.24255
003-039_T0_COL_LP_5p_N1__AAGGTTCGTCTAACGT-1	1.95245	6.19027
003-039_T0_COL_LP_5p_N1__TGGTTCCTCAGCGACC-1	3.90958	7.31909
003-039_T0_COL_LP_5p_N1__TGAGCATAGGTGTTAA-1	4.748	7.03262
003-039_T0_COL_LP_5p_N1__AACTGGTAGTCGATAA-1	3.96229	6.44203
003-039_T0_COL_LP_5p_N1__AGTGGGACACCGAAAG-1	4.10151	4.77517
003-039_T0_COL_LP_5p_N1__GCGACCACAACACCCG-1	4.74434	8.23474
003-039_T0_COL_LP_5p_N1__TGCCAAATCACATGCA-1	3.80708	7.88672
003-039_T0_COL_LP_5p_N1__CGGAGCTCAATAGCGG-1	3.34378	5.85775
003-039_T0_COL_LP_5p_N1__CTCCTAGTCTCCAGGG-1	4.54834	6.94408
003-039_T0_COL_LP_5p_N1__GCCAAATTCGAATGCT-1	4.86191	6.8312
003-039_T0_COL_LP_5p_N1__CAACCAATCCCTGACT-1	5.389	8.1388
003-039_T0_COL_LP_5p_N1__CAGATCATCACTCTTA-1	3.57793	5.04694
003-039_T0_COL_LP_5p_N1__ATCATGGCAGGATTGG-1	2.67517	5.2178
003-039_T0_COL_LP_5p_N1__TTCTACAAGCTGGAAC-1	4.81171	6.44354
003-039_T0_COL_LP_5p_N1__TACACGATCTGCTTGC-1	4.98506	7.71668
003-039_T0_COL_LP_5p_N1__CTAGTGAGTATATCCG-1	4.87583	8.26653
003-039_T0_COL_LP_5p_N1__CTCGAAACACAGATTC-1	4.44271	4.93435
003-039_T0_COL_LP_5p_N1__CTCAGAATCTGCAGTA-1	3.48427	6.00091
003-039_T0_COL_LP_5p_N1__TGTGTTTCAAGCCGTC-1	4.79656	8.17963
003-039_T0_COL_LP_5p_N1__TTAGGCAGTCTAGCGC-1	4.5978	6.98332
003-039_T0_COL_LP_5p_N1__CTGAAACGTTCCCGAG-1	4.46367	6.4235
003-039_T0_COL_LP_5p_N1__CCTCAGTGTAGGGACT-1	5.28628	6.29586
003-039_T0_COL_LP_5p_N1__TACGGATGTCACTTCC-1	4.98488	7.00289
003-039_T0_COL_LP_5p_N1__AGCGTATGTCGCTTTC-1	3.99862	5.06906
003-039_T0_COL_LP_5p_N1__CTCATTAGTATAATGG-1	4.24679	4.89722
003-039_T0_COL_LP_5p_N1__ATCTACTTCCATGAGT-1	3.82315	4.45046
003-039_T0_COL_LP_5p_N1__GACGCGTTCAGGTTCA-1	4.51196	6.07222
003-039_T0_COL_LP_5p_N1__GTAGGCCGTCATCCCT-1	4.09505	6.41864
003-039_T0_COL_LP_5p_N1__AAGGAGCCACTGCCAG-1	3.40236	4.75939
003-039_T0_COL_LP_5p_N1__GCTCCTAAGGCTAGGT-1	4.32518	6.45414
003-039_T0_COL_LP_5p_N1__TTAGTTCGTGTTGGGA-1	5.80836	8.13514
003-039_T0_COL_LP_5p_N1__ATTCTACCACTCTGTC-1	4.74329	6.66138
003-039_T0_COL_LP_5p_N1__CTACGTCCAGGTCCAC-1	4.11026	4.77254
003-039_T0_COL_LP_5p_N1__AGGGTGAAGTTTAGGA-1	1.91461	6.26102
003-039_T0_COL_LP_5p_N1__TGGACGCCACCTATCC-1	4.68451	8.13015
003-039_T0_COL_LP_5p_N1__CATCAGACAAGAGTCG-1	4.00465	7.7897
003-039_T0_COL_LP_5p_N1__TCACAAGCAGCAGTTT-1	3.42125	6.47735
003-039_T0_COL_LP_5p_N1__TCGCGTTGTACAGCAG-1	3.39383	6.56858
003-039_T0_COL_LP_5p_N1__ATGAGGGGTTGATTCG-1	4.66758	8.30977
003-039_T0_COL_LP_5p_N1__CACCAGGTCCTAAGTG-1	2.12755	5.80448
003-039_T0_COL_LP_5p_N1__TAGTGGTTCAACACTG-1	4.2883	6.82929
003-039_T0_COL_LP_5p_N1__CAAGAAAAGCTGTCTA-1	4.48376	6.41479
003-039_T0_COL_LP_5p_N1__CTCGTCAGTGACTCAT-1	4.72838	6.7172
003-039_T0_COL_LP_5p_N1__TGCGTGGCACCAGATT-1	3.33577	5.01891
003-039_T0_COL_LP_5p_N1__TCAATCTAGAGGTTAT-1	4.29806	6.46744
003-039_T0_COL_LP_5p_N1__GCGACCAGTTTGTGTG-1	3.75243	5.24621
003-039_T0_COL_LP_5p_N1__CACATTTTCTGCCCTA-1	4.66226	6.40569
003-039_T0_COL_LP_5p_N1__CACAGTACATGAAGTA-1	3.30106	5.73984
003-039_T0_COL_LP_5p_N1__TTAGTTCAGCTAGTGG-1	3.67344	4.6478
003-039_T0_COL_LP_5p_N1__GTACGTAGTCTACCTC-1	4.4576	5.2118
003-039_T0_COL_LP_5p_N1__GATGAAACATGATCCA-1	3.47633	6.73284
003-039_T0_COL_LP_5p_N1__GACGGCTAGGATGGTC-1	4.18533	4.70111
003-039_T0_COL_LP_5p_N1__CAGCGACAGTCATGCT-1	3.87592	4.78545
003-039_T0_COL_LP_5p_N1__TAGTGGTTCTGGAGCC-1	3.68309	7.62215
003-039_T0_COL_LP_5p_N1__GAGCAGACATCACCCT-1	3.59344	5.59783
003-039_T0_COL_LP_5p_N1__ACTTTCATCGACCAGC-1	3.8778	6.04695
003-039_T0_COL_LP_5p_N1__AGCATACAGAGGTTGC-1	3.95641	5.05612
003-039_T0_COL_LP_5p_N1__TGACTTTCATGCATGT-1	4.93123	6.73367
003-039_T0_COL_LP_5p_N1__CTAAGACCACGCGAAA-1	1.90088	5.81897
003-039_T0_COL_LP_5p_N1__ATTTCTGCAAGAGTCG-1	4.15136	4.88979
003-039_T0_COL_LP_5p_N1__GAAATGATCTATGTGG-1	4.71676	6.38485
003-039_T0_COL_LP_5p_N1__GCAAACTGTCCGCTGA-1	4.64252	8.09663
003-039_T0_COL_LP_5p_N1__TGAAAGATCAGAAATG-1	5.0048	6.30021
003-039_T0_COL_LP_5p_N1__GCATACACATCCGCGA-1	1.67503	6.0349
003-039_T0_COL_LP_5p_N1__TGGGAAGGTAGCGCAA-1	3.76395	7.62431
003-039_T0_COL_LP_5p_N1__ATGCGATCACACATGT-1	4.21262	7.38831
003-039_T0_COL_LP_5p_N1__CTCGGGACACCAGTTA-1	3.40792	8.12219
003-039_T0_COL_LP_5p_N1__CTGAAGTAGGGAACGG-1	3.49544	5.92273
003-039_T0_COL_LP_5p_N1__GACTGCGTCCTGCCAT-1	4.38548	5.93427
003-039_T0_COL_LP_5p_N1__CATTATCTCGCGCCAA-1	3.61802	5.1151
003-039_T0_COL_LP_5p_N1__TCGCGTTTCTTGCATT-1	3.40743	4.80954
003-039_T0_COL_LP_5p_N1__CTCACACTCCAAACAC-1	5.14334	7.90827
003-039_T0_COL_LP_5p_N1__TGTATTCCAGATTGCT-1	4.84908	4.8768
003-039_T0_COL_LP_5p_N1__TTGACTTAGCGCTTAT-1	4.67264	6.03755
003-039_T0_COL_LP_5p_N1__CGGGTCAAGCTAGTCT-1	3.74033	4.91973
003-039_T0_COL_LP_5p_N1__GGGATGAGTGGTCTCG-1	3.78701	7.06239
003-039_T0_COL_LP_5p_N1__AACTTTCCAGCCTTGG-1	5.27399	8.63097
003-039_T0_COL_LP_5p_N1__CATGGCGAGTCAAGGC-1	3.32626	4.60527
003-039_T0_COL_LP_5p_N1__ATAACGCAGGAGCGTT-1	3.58453	4.64326
003-039_T0_COL_LP_5p_N1__CCATTCGAGCACAGGT-1	3.82982	5.48527
003-039_T0_COL_LP_5p_N1__GGGATGACACCTATCC-1	3.44406	7.50636
003-039_T0_COL_LP_5p_N1__CCGTGGAGTCGACTGC-1	4.78103	6.23572
003-039_T0_COL_LP_5p_N1__CAGTAACAGGTGATTA-1	3.68849	4.85614
003-039_T0_COL_LP_5p_N1__AGACGTTTCGCGTTTC-1	4.96584	6.66296
003-039_T0_COL_LP_5p_N1__AGCTTGACAATTCCTT-1	5.37979	7.2495
003-039_T0_COL_LP_5p_N1__GCAATCACACAGACAG-1	3.56807	4.80717
003-039_T0_COL_LP_5p_N1__CCTACCAAGATGCCAG-1	5.1605	8.56047
003-039_T0_COL_LP_5p_N1__CATCGAAAGTTAACGA-1	3.77392	7.73432
003-039_T0_COL_LP_5p_N1__CGTCTACTCGCCAGCA-1	3.60028	5.82024
003-039_T0_COL_LP_5p_N1__TAAACCGCACATGGGA-1	2.45869	5.62935
003-039_T0_COL_LP_5p_N1__TGCCCATCACGTGAGA-1	5.04495	6.92742
003-039_T0_COL_LP_5p_N1__TCTTCGGGTCTTGTCC-1	3.72513	4.7523
003-039_T0_COL_LP_5p_N1__CGTCAGGTCCGTAGTA-1	4.05105	4.5339
003-039_T0_COL_LP_5p_N1__CAAGATCTCTCCGGTT-1	4.27922	5.69782
003-039_T0_COL_LP_5p_N1__ACGATACCACCGGAAA-1	2.07662	5.97238
003-039_T0_COL_LP_5p_N1__CTACATTTCGGTGTTA-1	3.10937	6.82993
003-039_T0_COL_LP_5p_N1__TCACGAAGTGTGTGCC-1	5.07292	6.78245
003-039_T0_COL_LP_5p_N1__CAGCGACGTCATACTG-1	3.47826	5.3472
003-039_T0_COL_LP_5p_N1__AAGGAGCAGACGCAAC-1	5.03734	8.68274
003-039_T0_COL_LP_5p_N1__TCGTACCTCGCCGTGA-1	3.42617	7.57546
003-039_T0_COL_LP_5p_N1__GGCTGGTGTGTGAAAT-1	3.78039	7.31343
003-039_T0_COL_LP_5p_N1__CTACCCAGTTACAGAA-1	4.36004	6.06854
003-039_T0_COL_LP_5p_N1__ACGATACTCAAGGCTT-1	1.76925	6.28548
003-039_T0_COL_LP_5p_N1__TCGCGTTAGTATCTCG-1	3.43319	5.4924
003-039_T0_COL_LP_5p_N1__TTTGCGCAGGACCACA-1	4.4956	7.8864
003-039_T0_COL_LP_5p_N1__CTGATCCAGGGATCTG-1	4.78778	6.60543
003-039_T0_COL_LP_5p_N1__CTCTAATTCCAAAGTC-1	4.52972	6.67134
003-039_T0_COL_LP_5p_N1__TACCTTATCCTTGCCA-1	3.80991	6.41119
003-039_T0_COL_LP_5p_N1__TACCTATAGTCTCGGC-1	4.76319	6.93472
003-039_T0_COL_LP_5p_N1__CTGATCCGTCCATCCT-1	3.63585	7.06679
003-039_T0_COL_LP_5p_N1__AGTGGGATCCCTAACC-1	3.20217	4.73826
003-039_T0_COL_LP_5p_N1__CAAGTTGTCTGTTTGT-1	4.23233	5.06717
003-039_T0_COL_LP_5p_N1__CAGCCGAAGTTCGCAT-1	5.12365	8.76694
003-039_T0_COL_LP_5p_N1__ATGTGTGTCTTTCCTC-1	5.55869	7.91416
003-039_T0_COL_LP_5p_N1__TGCGTGGCACGGACAA-1	3.91396	5.21851
003-039_T0_COL_LP_5p_N1__CCTAGCTGTGACCAAG-1	3.61782	6.82449
003-039_T0_COL_LP_5p_N1__ACGCAGCTCAGCTGGC-1	3.63439	6.64252
003-039_T0_COL_LP_5p_N1__GTAGGCCAGTACGCCC-1	3.63619	4.58855
003-039_T0_COL_LP_5p_N1__GTACTTTTCAACCATG-1	3.38487	4.80944
003-039_T0_COL_LP_5p_N1__GATCGATGTGATGCCC-1	3.76178	5.59078
003-039_T0_COL_LP_5p_N1__TTCTCAACAAGAAAGG-1	5.30676	5.46809
003-039_T0_COL_LP_5p_N1__AGCGTCGCAGTGACAG-1	4.01883	4.88686
003-039_T0_COL_LP_5p_N1__CGTCACTGTTGATTGC-1	5.26336	7.70407
003-039_T0_COL_LP_5p_N1__TGCCCATGTCCAAGTT-1	3.45894	7.51032
003-039_T0_COL_LP_5p_N1__TGGACGCAGTCATCCA-1	4.34128	4.70675
003-039_T0_COL_LP_5p_N1__GAAATGACAAAGCGGT-1	3.81741	4.66513
003-039_T0_COL_LP_5p_N1__AGGGAGTTCAGAGGTG-1	4.80731	7.87771
003-039_T0_COL_LP_5p_N1__AGATTGCTCCCTCTTT-1	2.12556	5.72987
003-039_T0_COL_LP_5p_N1__TATCTCACATTTCAGG-1	4.26449	4.79334
003-039_T0_COL_LP_5p_N1__CAGCATAAGGGTTCCC-1	4.56331	8.41698
003-039_T0_COL_LP_5p_N1__ACTGCTCGTTACAGAA-1	4.78122	6.00631
003-039_T0_COL_LP_5p_N1__CATCAAGAGTACGCGA-1	5.03231	6.74034
003-039_T0_COL_LP_5p_N1__ACATACGTCTGGTTCC-1	3.76814	6.89392
003-039_T0_COL_LP_5p_N1__TTAACTCCAGCCTATA-1	3.71781	6.35771
003-039_T0_COL_LP_5p_N1__GTAACTGGTAGCACGA-1	3.76271	4.66773
003-039_T0_COL_LP_5p_N1__GCGCAGTTCCGCAAGC-1	4.70819	7.16154
003-039_T0_COL_LP_5p_N1__CGTTCTGGTGACTCAT-1	3.48371	5.04964
003-039_T0_COL_LP_5p_N1__GCTCCTAAGACGCACA-1	4.83303	6.03156
003-039_T0_COL_LP_5p_N1__CTCGTCATCCATGAAC-1	5.2338	8.55148
003-039_T0_COL_LP_5p_N1__CAGCAGCGTACTCTCC-1	4.64468	8.26547
003-039_T0_COL_LP_5p_N1__GAAGCAGAGTGCGTGA-1	4.26979	6.42116
003-039_T0_COL_LP_5p_N1__GCTGCAGCATGTCGAT-1	4.1071	5.44753
003-039_T0_COL_LP_5p_N1__GGGTTGCGTCATACTG-1	4.79573	6.3506
003-039_T0_COL_LP_5p_N1__AGGCCACAGGGAACGG-1	3.95234	4.88412
003-039_T0_COL_LP_5p_N1__GTATTCTTCCCATTTA-1	4.4405	6.30466
003-039_T0_COL_LP_5p_N1__CTCAGAAAGCTAAACA-1	3.74518	4.70391
003-039_T0_COL_LP_5p_N1__CGCTTCATCCAAATGC-1	5.42455	6.34809
003-039_T0_COL_LP_5p_N1__AACCGCGAGTCTCAAC-1	3.55577	6.25973
003-039_T0_COL_LP_5p_N1__GGTATTGGTTACGGAG-1	3.6618	4.71412
003-039_T0_COL_LP_5p_N1__CTGGTCTCACTTAACG-1	4.33432	4.92133
003-039_T0_COL_LP_5p_N1__GTCGTAACACATGACT-1	1.62682	6.04797
003-039_T0_COL_LP_5p_N1__AACACGTAGCTAACTC-1	3.94883	4.51706
003-039_T0_COL_LP_5p_N1__TGGCTGGGTTTGGCGC-1	3.84696	4.48454
003-039_T0_COL_LP_5p_N1__ACGCCAGGTTACGACT-1	4.85111	8.26031
003-039_T0_COL_LP_5p_N1__TGCACCTAGATGTGGC-1	5.32911	7.91633
003-039_T0_COL_LP_5p_N1__GGCGTGTCAAGAGTCG-1	2.63813	6.17619
003-039_T0_COL_LP_5p_N1__CTCGTCACAACCGCCA-1	4.58201	6.49384
003-039_T0_COL_LP_5p_N1__ACGTCAAGTCATATCG-1	5.10913	6.28506
003-039_T0_COL_LP_5p_N1__TACTCGCCACAGCGTC-1	4.01695	7.69588
003-039_T0_COL_LP_5p_N1__ACGATACAGTCGCCGT-1	4.17426	6.37641
003-039_T0_COL_LP_5p_N1__TAGTTGGGTAATTGGA-1	1.88299	6.59021
003-039_T0_COL_LP_5p_N1__GTCTTCGTCTCTTGAT-1	3.58065	6.52043
003-039_T0_COL_LP_5p_N1__TCAACGAAGTACGCGA-1	3.77275	7.64174
003-039_T0_COL_LP_5p_N1__GACACGCCAATCAGAA-1	4.71195	6.37348
003-039_T0_COL_LP_5p_N1__ACCCACTAGGTACTCT-1	4.42061	6.3618
003-039_T0_COL_LP_5p_N1__GGGACCTCACAACGCC-1	1.59629	5.99514
003-039_T0_COL_LP_5p_N1__GGAGCAATCTCAAGTG-1	3.59182	5.04521
003-039_T0_COL_LP_5p_N1__GTGTGCGAGACCTAGG-1	4.72922	7.57445
003-039_T0_COL_LP_5p_N1__CACAAACTCCAAGCCG-1	3.62829	4.68627
003-039_T0_COL_LP_5p_N1__ATAGACCCAATAGAGT-1	3.79087	4.74336
003-039_T0_COL_LP_5p_N1__TTGGAACAGGTGATAT-1	4.21927	7.00485
003-039_T0_COL_LP_5p_N1__CATCGGGTCAAAGACA-1	2.43545	6.85106
003-039_T0_COL_LP_5p_N1__AGTTGGTAGTTTAGGA-1	4.88428	8.48774
003-039_T0_COL_LP_5p_N1__GGCGACTTCTGAGGGA-1	3.52431	5.72017
003-039_T0_COL_LP_5p_N1__CGTCTACCATCGGACC-1	3.4686	6.48896
003-039_T0_COL_LP_5p_N1__TAGGCATAGGCCCTTG-1	5.48418	8.40561
003-039_T0_COL_LP_5p_N1__CCTTCGAAGGACACCA-1	3.60314	7.07772
003-039_T0_COL_LP_5p_N1__AAACCTGTCTCTAAGG-1	1.67574	6.11285
003-039_T0_COL_LP_5p_N1__ACACCGGAGCGTTTAC-1	5.01444	6.51521
003-039_T0_COL_LP_5p_N1__ATTATCCAGTGTCTCA-1	4.6782	7.76729
003-039_T0_COL_LP_5p_N1__TTGAACGAGTAACCCT-1	4.76785	5.87827
003-039_T0_COL_LP_5p_N1__CGGAGCTAGCAGACTG-1	3.68856	6.17183
003-039_T0_COL_LP_5p_N1__AGAGTGGGTGGTCCGT-1	4.07933	7.59839
003-039_T0_COL_LP_5p_N1__AGATCTGAGCCACGCT-1	2.00853	6.31644
003-039_T0_COL_LP_5p_N1__GGTGAAGGTAAGAGGA-1	4.40342	7.77763
003-039_T0_COL_LP_5p_N1__GGACAAGAGCGCTTAT-1	4.08065	6.6647
003-039_T0_COL_LP_5p_N1__AACTCCCAGCAGCGTA-1	3.24536	6.1055
003-039_T0_COL_LP_5p_N1__GATCGTACACTTGGAT-1	2.28814	5.82707
003-039_T0_COL_LP_5p_N1__GAACGGAGTCAGTGGA-1	3.90203	5.69993
003-039_T0_COL_LP_5p_N1__GACTACAAGTACGCGA-1	4.20381	5.0456
003-039_T0_COL_LP_5p_N1__TGGGCGTCACGGACAA-1	3.75353	7.15501
003-039_T0_COL_LP_5p_N1__TGAAAGAAGAGAACAG-1	1.9791	5.07587
003-039_T0_COL_LP_5p_N1__CACCTTGGTCGACTAT-1	3.97406	7.40375
003-039_T0_COL_LP_5p_N1__GTAGGCCCATCCAACA-1	3.95261	6.03036
003-039_T0_COL_LP_5p_N1__TACTTGTCACCCATTC-1	2.32957	6.47311
003-039_T0_COL_LP_5p_N1__GCTGCAGGTAGCCTCG-1	4.75018	8.19305
003-039_T0_COL_LP_5p_N1__CTTAGGAAGTCAAGCG-1	1.88647	6.33688
003-039_T0_COL_LP_5p_N1__TTGACTTTCATGTGGT-1	3.45347	7.66842
003-039_T0_COL_LP_5p_N1__CGAACATGTAGGAGTC-1	4.35451	4.56034
003-039_T0_COL_LP_5p_N1__AGTCTTTCACTTCGAA-1	1.95606	6.12694
003-039_T0_COL_LP_5p_N1__CCGTGGATCGCAAACT-1	3.84171	6.62296
003-039_T0_COL_LP_5p_N1__CCATGTCTCATGTCTT-1	4.90254	6.71332
003-039_T0_COL_LP_5p_N1__GCGACCACAATAAGCA-1	3.48856	5.59471
003-039_T0_COL_LP_5p_N1__TCGTAGAAGTCCGTAT-1	4.39336	6.41193
003-039_T0_COL_LP_5p_N1__ACGCCGACACTGTTAG-1	3.41076	6.34203
003-039_T0_COL_LP_5p_N1__TGGTTAGAGATAGGAG-1	4.80129	6.11751
003-039_T0_COL_LP_5p_N1__GAACGGAGTAAGTAGT-1	4.22696	6.00397
003-039_T0_COL_LP_5p_N1__ACGGCCAGTCTGGTCG-1	4.0888	6.34832
003-039_T0_COL_LP_5p_N1__TGAGGGACACGGTGTC-1	5.50624	8.27032
003-039_T0_COL_LP_5p_N1__GCTGCAGCAGGCTCAC-1	4.391	6.63794
003-039_T0_COL_LP_5p_N1__ACGTCAATCTGAGTGT-1	4.0001	4.62529
003-039_T0_COL_LP_5p_N1__ATCCGAATCCAGGGCT-1	5.32494	8.56247
003-039_T0_COL_LP_5p_N1__CGTTGGGCACTGTGTA-1	4.50004	7.95875
003-039_T0_COL_LP_5p_N1__GAAACTCGTCATATGC-1	3.66193	7.38743
003-039_T0_COL_LP_5p_N1__AGAGTGGCACCACGTG-1	4.74086	6.85164
003-039_T0_COL_LP_5p_N1__AGTGAGGCATCAGTAC-1	1.6007	6.38355
003-039_T0_COL_LP_5p_N1__ACACCAATCCGCGCAA-1	3.5477	7.58147
003-039_T0_COL_LP_5p_N1__ATAAGAGAGCGCTCCA-1	3.69445	4.67681
003-039_T0_COL_LP_5p_N1__ATTACTCAGTGGTAAT-1	4.38193	5.24262
003-039_T0_COL_LP_5p_N1__CCTTTCTGTGCAGTAG-1	4.04994	6.48804
003-039_T0_COL_LP_5p_N1__AAATGCCGTGCCTGCA-1	4.05964	6.05393
003-039_T0_COL_LP_5p_N1__GTAACTGGTTGCTCCT-1	4.53431	6.85257
003-039_T0_COL_LP_5p_N1__TTGGAACGTAGGACAC-1	1.79467	6.02292
003-039_T0_COL_LP_5p_N1__ACTTACTTCAAACGGG-1	2.9055	5.27779
003-039_T0_COL_LP_5p_N1__CTGTGCTGTCGCGGTT-1	2.72376	5.48432
003-039_T0_COL_LP_5p_N1__CTCTACGTCGGCGCTA-1	3.5038	4.67732
003-039_T0_COL_LP_5p_N1__AGTTGGTCATTCCTCG-1	4.50079	6.24867
003-039_T0_COL_LP_5p_N1__GCCAAATCAGCGTCCA-1	4.69994	8.05555
003-039_T0_COL_LP_5p_N1__AGTGGGAGTTCGCTAA-1	4.86631	6.60951
003-039_T0_COL_LP_5p_N1__GCTCCTATCCTGCCAT-1	1.82509	5.16272
003-039_T0_COL_LP_5p_N1__GTACTCCCAGCTTCGG-1	5.61487	8.40184
003-039_T0_COL_LP_5p_N1__CTCAGAATCCGCGCAA-1	5.05768	8.09291
003-039_T0_COL_LP_5p_N1__TAGTGGTAGTAACCCT-1	2.89473	6.43749
003-039_T0_COL_LP_5p_N1__ACCAGTATCGAGCCCA-1	4.39409	5.16038
003-039_T0_COL_LP_5p_N1__AAAGATGTCTCATTCA-1	4.37284	7.68692
003-039_T0_COL_LP_5p_N1__GGCAATTTCATAGCAC-1	4.09703	7.09685
003-039_T0_COL_LP_5p_N1__GTGAAGGGTGTTAAGA-1	4.03083	7.00853
003-039_T0_COL_LP_5p_N1__GCATGATCACCAGGCT-1	3.17878	5.41509
003-039_T0_COL_LP_5p_N1__CGTCACTGTCCTCCAT-1	3.98552	4.95671
003-039_T0_COL_LP_5p_N1__AGTGAGGAGATACACA-1	4.95811	8.2035
003-039_T0_COL_LP_5p_N1__AGGGAGTAGTCGTACT-1	2.11611	5.83127
003-039_T0_COL_LP_5p_N1__ACGATACTCATCGCTC-1	4.60886	6.60284
003-039_T0_COL_LP_5p_N1__GTAACGTCACTTACGA-1	3.20322	5.71974
003-039_T0_COL_LP_5p_N1__TTCTACACACGAAGCA-1	3.51786	4.90553
003-039_T0_COL_LP_5p_N1__CGCTTCATCCTAGAAC-1	3.78016	6.82481
003-039_T0_COL_LP_5p_N1__GGACGTCGTGAACCTT-1	3.39178	5.72412
003-039_T0_COL_LP_5p_N1__AGAGCTTCACATAACC-1	4.74986	5.98993
003-039_T0_COL_LP_5p_N1__GGCTGGTTCAACTCTT-1	5.8676	6.40474
003-039_T0_COL_LP_5p_N1__AGGTCATAGCTCCTCT-1	4.02511	7.7648
003-039_T0_COL_LP_5p_N1__GGCAATTGTCCTCCAT-1	3.51692	6.76148
003-039_T0_COL_LP_5p_N1__CGAGCACTCCTATGTT-1	4.34811	6.24278
003-039_T0_COL_LP_5p_N1__TTTGCGCTCAGGATCT-1	5.48506	6.74645
003-039_T0_COL_LP_5p_N1__ACGCCAGGTTGTGGCC-1	4.81346	8.0501
003-039_T0_COL_LP_5p_N1__CACCTTGGTCGCATAT-1	4.35864	5.97828
003-039_T0_COL_LP_5p_N1__CGTGAGCCACCGCTAG-1	3.74441	5.61299
003-039_T0_COL_LP_5p_N1__AGGCCGTCAAATTGCC-1	3.97428	4.55447
003-039_T0_COL_LP_5p_N1__GATCAGTTCGCCCTTA-1	3.79028	7.00772
003-039_T0_COL_LP_5p_N1__GAGTCCGGTGAGGGAG-1	3.83813	4.78482
003-039_T0_COL_LP_5p_N1__CCGTGGATCTTGCATT-1	4.54795	6.11073
003-039_T0_COL_LP_5p_N1__CTACATTTCTACCTGC-1	3.30284	7.17191
003-039_T0_COL_LP_5p_N1__TACTTACAGGATCGCA-1	5.00561	6.12562
003-039_T0_COL_LP_5p_N1__AGGGTGAAGCGATAGC-1	4.34362	4.60339
003-039_T0_COL_LP_5p_N1__CGAGCCAAGGAGTTGC-1	4.83947	8.67059
003-039_T0_COL_LP_5p_N1__TAGCCGGAGTTGTCGT-1	4.39346	7.38926
003-039_T0_COL_LP_5p_N1__CAGTAACCAGGTGCCT-1	3.38183	7.74265
003-039_T0_COL_LP_5p_N1__GATTCAGTCGTTTAGG-1	4.94926	7.45326
003-039_T0_COL_LP_5p_N1__AAACCTGAGTTTAGGA-1	4.39498	7.92049
003-039_T0_COL_LP_5p_N1__AGGTCCGCACTTACGA-1	5.41254	7.99045
003-039_T0_COL_LP_5p_N1__GAACATCCAATTCCTT-1	4.6685	7.95661
003-039_T0_COL_LP_5p_N1__AGAATAGGTACCTACA-1	3.70957	7.71287
003-039_T0_COL_LP_5p_N1__ACTGAGTCACCTATCC-1	3.29558	4.78823
003-039_T0_COL_LP_5p_N1__TACTCGCAGGACTGGT-1	1.89554	6.50272
003-039_T0_COL_LP_5p_N1__AGGCCGTTCACAATGC-1	3.59482	5.56763
003-039_T0_COL_LP_5p_N1__GTGTGCGCAAACGCGA-1	3.60225	6.60693
003-039_T0_COL_LP_5p_N1__CATCAGATCAACGCTA-1	2.9375	6.70199
003-039_T0_COL_LP_5p_N1__TGCGGGTAGGCCGAAT-1	5.44393	8.60443
003-039_T0_COL_LP_5p_N1__CAGAATCGTATTACCG-1	3.17772	5.13999
003-039_T0_COL_LP_5p_N1__AATCGGTCACTCGACG-1	4.60889	6.32593
003-039_T0_COL_LP_5p_N1__CTCTAATAGGAGTACC-1	3.66436	5.72278
003-039_T0_COL_LP_5p_N1__AAAGTAGTCTAACCGA-1	4.63152	6.89384
003-039_T0_COL_LP_5p_N1__CAGATCAGTACAGACG-1	2.20856	5.88711
003-039_T0_COL_LP_5p_N1__AGAATAGAGTTGAGTA-1	4.84439	6.58404
003-039_T0_COL_LP_5p_N1__TTGCCGTAGCTGATAA-1	3.52061	7.40614
003-039_T0_COL_LP_5p_N1__TGGCCAGCAGTCTTCC-1	4.02109	5.75774
003-039_T0_COL_LP_5p_N1__GTGGGTCGTACTCAAC-1	3.59585	7.38858
003-039_T0_COL_LP_5p_N1__CGATCGGTCACGAAGG-1	3.76639	5.2939
003-039_T0_COL_LP_5p_N1__TAGAGCTAGGCCCTTG-1	4.22778	5.58242
003-039_T0_COL_LP_5p_N1__TAAGTGCGTTGTACAC-1	4.58937	5.87993
003-039_T0_COL_LP_5p_N1__ACCCACTCAGGTGGAT-1	4.17514	5.4558
003-039_T0_COL_LP_5p_N1__CTAACTTCAGCTCGAC-1	4.3849	6.16303
003-039_T0_COL_LP_5p_N1__CGTCAGGAGCGTGAAC-1	3.77374	5.51643
003-039_T0_COL_LP_5p_N1__ACGTCAAGTTCCACAA-1	4.46824	6.20096
003-039_T0_COL_LP_5p_N1__TGGCCAGTCGGACAAG-1	3.49514	5.4816
003-039_T0_COL_LP_5p_N1__AGTAGTCAGAGCAATT-1	5.53784	8.71059
003-039_T0_COL_LP_5p_N1__CGGGTCATCAACACGT-1	4.85193	6.71935
003-039_T0_COL_LP_5p_N1__CGTGTAAAGAATAGGG-1	4.88875	6.88831
003-039_T0_COL_LP_5p_N1__TGGGAAGTCTTAGCCC-1	4.36138	6.57568
003-039_T0_COL_LP_5p_N1__GTCAAGTCAGGTTTCA-1	4.17227	4.79
003-039_T0_COL_LP_5p_N1__CGCTATCTCTCCGGTT-1	2.53721	5.6698
003-039_T0_COL_LP_5p_N1__TATTACCCAAGCTGTT-1	3.43661	6.72835
003-039_T0_COL_LP_5p_N1__CCTCTGAAGAAGGTTT-1	4.09827	7.43506
003-039_T0_COL_LP_5p_N1__TTATGCTCATGTCCTC-1	3.67209	7.3422
003-039_T0_COL_LP_5p_N1__CACCAGGTCCCTTGTG-1	5.1525	8.20732
003-039_T0_COL_LP_5p_N1__GGACATTCAGGGTTAG-1	3.34594	6.22458
003-039_T0_COL_LP_5p_N1__AGTAGTCGTCTAAAGA-1	3.32509	7.65784
003-039_T0_COL_LP_5p_N1__TTTGTCACAAGAAGAG-1	4.25341	8.0986
003-039_T0_COL_LP_5p_N1__GTTAAGCGTTAAGTAG-1	3.61816	6.32543
003-039_T0_COL_LP_5p_N1__CAGAATCGTCATTAGC-1	1.6541	5.99598
003-039_T0_COL_LP_5p_N1__GAGGTGAAGTGAAGTT-1	4.07834	6.55468
003-039_T0_COL_LP_5p_N1__GCCAAATTCCCTCTTT-1	3.08038	6.97012
003-039_T0_COL_LP_5p_N1__TTGAACGCACTGTTAG-1	3.88094	6.6839
003-039_T0_COL_LP_5p_N1__TGCGGGTCAGGGAGAG-1	3.41167	4.99746
003-039_T0_COL_LP_5p_N1__GATCGCGAGTGCGTGA-1	3.62679	5.67518
003-039_T0_COL_LP_5p_N1__ATAGACCGTTCGTTGA-1	2.92135	7.0877
003-039_T0_COL_LP_5p_N1__GAAATGAGTTTGTTGG-1	3.50119	4.96379
003-039_T0_COL_LP_5p_N1__TCCACACAGCGTAGTG-1	3.59373	7.65212
003-039_T0_COL_LP_5p_N1__TCAGATGGTCCGACGT-1	4.63758	6.68833
003-039_T0_COL_LP_5p_N1__TTAGTTCCAGCTCGCA-1	1.70972	5.47869
003-039_T0_COL_LP_5p_N1__ACGCCGATCATGCATG-1	3.49656	5.14331
003-039_T0_COL_LP_5p_N1__CGCGTTTCATGGGACA-1	3.31231	5.9782
003-039_T0_COL_LP_5p_N1__CAGGTGCGTTGTCGCG-1	3.35441	4.89364
003-039_T0_COL_LP_5p_N1__ATCGAGTGTTCCCTTG-1	3.82958	4.428
003-039_T0_COL_LP_5p_N1__GTTACAGCAGTTAACC-1	4.21776	4.46621
003-039_T0_COL_LP_5p_N1__ACGCCGACAGCCTTGG-1	4.74898	7.44059
003-039_T0_COL_LP_5p_N1__TGCGTGGAGAGTCTGG-1	4.79671	8.06346
003-039_T0_COL_LP_5p_N1__TGAGAGGGTGGTCTCG-1	3.56878	7.19863
003-039_T0_COL_LP_5p_N1__CAGCAGCCAGCGTAAG-1	4.88735	5.94917
003-039_T0_COL_LP_5p_N1__GCGCAACAGATCTGAA-1	5.3103	8.64196
003-039_T0_COL_LP_5p_N1__ATAGACCTCACATACG-1	4.17527	5.22178
003-039_T0_COL_LP_5p_N1__CCTTCGACAAACCCAT-1	3.70657	7.58187
003-039_T0_COL_LP_5p_N1__GCGCAGTGTATATGGA-1	4.07095	4.64136
003-039_T0_COL_LP_5p_N1__CGATCGGCAACTGGCC-1	4.52102	6.23438
003-039_T0_COL_LP_5p_N1__ACGGCCAAGTGTTGAA-1	3.18548	7.79737
003-039_T0_COL_LP_5p_N1__CCTAAAGGTACCGAGA-1	5.68204	7.61786
003-039_T0_COL_LP_5p_N1__AAAGCAACATAAGACA-1	3.60671	7.55939
003-039_T0_COL_LP_5p_N1__TGGCTGGCAAGGTTCT-1	5.21063	7.29318
003-039_T0_COL_LP_5p_N1__TGGTTCCGTGAGGGAG-1	3.79947	4.47588
003-039_T0_COL_LP_5p_N1__AACTTTCCATCAGTAC-1	3.66552	6.63086
003-039_T0_COL_LP_5p_N1__ACTGATGTCGCCAGCA-1	5.52193	8.50422
003-039_T0_COL_LP_5p_N1__CCACCTAAGAGGTTAT-1	3.09188	6.87716
003-039_T0_COL_LP_5p_N1__GATCGATCAGACGTAG-1	4.45641	6.81933
003-039_T0_COL_LP_5p_N1__TTAGGCAGTAAACGCG-1	4.90319	8.6871
003-039_T0_COL_LP_5p_N1__GTGGGTCAGTGGGTTG-1	4.82571	6.5406
003-039_T0_COL_LP_5p_N1__GACTAACAGGGTGTGT-1	4.23485	6.78675
003-039_T0_COL_LP_5p_N1__ACGAGCCTCGACGGAA-1	4.76429	6.00079
003-039_T0_COL_LP_5p_N1__CTAAGACAGGACATTA-1	2.07289	6.13549
003-039_T0_COL_LP_5p_N1__ACAGCCGAGAATAGGG-1	4.62779	7.89978
003-039_T0_COL_LP_5p_N1__CTAGTGAAGATCGGGT-1	3.74173	6.12462
003-039_T0_COL_LP_5p_N1__TATGCCCTCAGCATGT-1	1.87706	6.03384
003-039_T0_COL_LP_5p_N1__CGATGTATCTCATTCA-1	3.78523	6.20343
003-039_T0_COL_LP_5p_N1__AGATCTGGTACCTACA-1	3.58569	6.74685
003-039_T0_COL_LP_5p_N1__GTACTCCAGTGCAAGC-1	4.63596	7.01436
003-039_T0_COL_LP_5p_N1__AATCGGTAGGACAGCT-1	3.91378	5.17
003-039_T0_COL_LP_5p_N1__CGTCTACGTTTGGCGC-1	5.91015	8.61289
003-039_T0_COL_LP_5p_N1__AGCTCCTAGCTTTGGT-1	2.85303	7.22995
003-039_T0_COL_LP_5p_N1__GACGCGTCAATAAGCA-1	4.95462	6.13529
003-039_T0_COL_LP_5p_N1__CTCGTCATCCAGATCA-1	5.25858	8.32279
003-039_T0_COL_LP_5p_N1__CCTATTATCTTCTGGC-1	4.91728	6.22025
003-039_T0_COL_LP_5p_N1__CTAGAGTTCTGTTGAG-1	3.51771	7.71916
003-039_T0_COL_LP_5p_N1__AGGTCCGGTGCTAGCC-1	4.83274	8.50137
003-039_T0_COL_LP_5p_N1__CTGATAGCAAGTTAAG-1	4.13233	6.18183
003-039_T0_COL_LP_5p_N1__AGTGAGGGTGGCAAAC-1	4.85025	8.68294
003-039_T0_COL_LP_5p_N1__CTTAACTTCCAAAGTC-1	3.65101	6.27489
003-039_T0_COL_LP_5p_N1__TGGTTCCTCGGAAATA-1	4.23285	4.4545
003-039_T0_COL_LP_5p_N1__CTGTTTAGTCATACTG-1	5.05979	6.53038
003-039_T0_COL_LP_5p_N1__CACAGGCTCTGAGGGA-1	5.37516	6.10241
003-039_T0_COL_LP_5p_N1__CAACCAACAGTTTACG-1	4.1703	5.51082
003-039_T0_COL_LP_5p_N1__TTTCCTCGTCGGCATC-1	3.93272	4.74683
003-039_T0_COL_LP_5p_N1__CATCCACCAGGAATGC-1	4.96151	7.92993
003-039_T0_COL_LP_5p_N1__CGTAGGCCAGTGACAG-1	3.21765	4.78189
003-039_T0_COL_LP_5p_N1__ACGGCCAAGGCATGTG-1	4.70383	6.79503
003-039_T0_COL_LP_5p_N1__CCTTTCTTCTTAGCCC-1	4.45155	7.04687
003-039_T0_COL_LP_5p_N1__ATGGGAGCATGTCCTC-1	4.27581	7.03495
003-039_T0_COL_LP_5p_N1__CTACACCTCAGCGATT-1	3.31515	6.44414
003-039_T0_COL_LP_5p_N1__GCGGGTTAGGCGACAT-1	4.33187	4.76285
003-039_T0_COL_LP_5p_N1__CACAAACGTGCTGTAT-1	4.18492	5.68506
003-039_T0_COL_LP_5p_N1__ACCCACTCATCGGGTC-1	3.74112	4.85808
003-039_T0_COL_LP_5p_N1__AACACGTGTGCACTTA-1	4.17227	4.6186
003-039_T0_COL_LP_5p_N1__ACTTGTTTCCCAAGAT-1	3.88785	7.10352
003-039_T0_COL_LP_5p_N1__CACACAATCCGCGGTA-1	3.38474	4.71905
003-039_T0_COL_LP_5p_N1__CGCGGTACAAGGCTCC-1	2.08121	5.89571
003-039_T0_COL_LP_5p_N1__CATCGGGAGTGAACGC-1	3.94924	5.9074
003-039_T0_COL_LP_5p_N1__CAGAATCCAAGTAATG-1	5.13247	7.60118
003-039_T0_COL_LP_5p_N1__CAGTCCTAGACGCACA-1	3.57104	4.64497
003-039_T0_COL_LP_5p_N1__GGGATGATCGCAAGCC-1	3.89178	5.87974
003-039_T0_COL_LP_5p_N1__GTGCTTCTCTGAGGGA-1	4.38485	6.31943
003-039_T0_COL_LP_5p_N1__CGTGTCTCATGGTTGT-1	4.7575	6.0844
003-039_T0_COL_LP_5p_N1__GTGAAGGAGGACGAAA-1	4.76171	6.12683
003-039_T0_COL_LP_5p_N1__GGGACCTAGGGCACTA-1	4.03136	4.79206
003-039_T0_COL_LP_5p_N1__GTATTCTGTTTGGGCC-1	5.19941	7.13021
003-039_T0_COL_LP_5p_N1__GACACGCAGTTTCCTT-1	3.08411	6.68531
003-039_T0_COL_LP_5p_N1__CTGGTCTGTCGATTGT-1	3.8163	6.61136
003-039_T0_COL_LP_5p_N1__CCTCAGTTCATGCAAC-1	2.01678	6.30027
003-039_T0_COL_LP_5p_N1__AGAGCTTAGAGGTTGC-1	3.59984	7.57604
003-039_T0_COL_LP_5p_N1__TGCGGGTAGTCCAGGA-1	2.35082	6.53657
003-039_T0_COL_LP_5p_N1__CCATTCGAGCTGATAA-1	1.76093	6.34512
003-039_T0_COL_LP_5p_N1__ATGCGATCATCACCCT-1	4.05895	6.77451
003-039_T0_COL_LP_5p_N1__ACACCGGAGCAACGGT-1	3.42613	6.97891
003-039_T0_COL_LP_5p_N1__ACAGCTAAGCTGCGAA-1	1.74843	6.25512
003-039_T0_COL_LP_5p_N1__ACACCAATCTAGCACA-1	3.66697	4.43113
003-039_T0_COL_LP_5p_N1__AGTCTTTAGACTAGAT-1	4.29747	4.76321
003-039_T0_COL_LP_5p_N1__TGTTCCGAGAGTACCG-1	1.57316	6.08419
003-039_T0_COL_LP_5p_N1__TACTTACAGTCGCCGT-1	3.66067	5.37399
003-039_T0_COL_LP_5p_N1__TTGGAACGTAAACCTC-1	3.717	5.60872
003-039_T0_COL_LP_5p_N1__TCTCTAATCGTTGACA-1	3.79141	5.27428
003-039_T0_COL_LP_5p_N1__TATGCCCAGCGATCCC-1	5.23325	7.05899
003-039_T0_COL_LP_5p_N1__TCTATTGAGACAAGCC-1	5.50157	8.3055
003-039_T0_COL_LP_5p_N1__CTTAACTCACATAACC-1	4.88281	7.97397
003-039_T0_COL_LP_5p_N1__ACGAGCCTCTGGTTCC-1	3.84505	5.14833
003-039_T0_COL_LP_5p_N1__CCTCTGATCGCCATAA-1	2.99477	7.03622
003-039_T0_COL_LP_5p_N1__TAAGCGTAGTACGTTC-1	4.999	8.23654
003-039_T0_COL_LP_5p_N1__CTCACACAGAAGAAGC-1	4.1097	7.3172
003-039_T0_COL_LP_5p_N1__GTAACGTGTGCACTTA-1	4.50018	5.03401
003-039_T0_COL_LP_5p_N1__CCGTTCACAGTCTTCC-1	4.26658	7.07362
003-039_T0_COL_LP_5p_N1__CTGAAACAGCACGCCT-1	3.78113	4.85772
003-039_T0_COL_LP_5p_N1__GGAAAGCGTAGAGTGC-1	3.64575	6.45222
003-039_T0_COL_LP_5p_N1__GTACGTAAGCCCAATT-1	3.72277	4.4379
003-039_T0_COL_LP_5p_N1__GGACAGATCCCATTTA-1	3.64587	6.65292
003-039_T0_COL_LP_5p_N1__TTTGCGCGTAGGGTAC-1	3.98904	4.76649
003-039_T0_COL_LP_5p_N1__TGTGTTTCATTGCGGC-1	4.81603	5.96734
003-039_T0_COL_LP_5p_N1__CACAGGCTCCTAGTGA-1	3.80967	6.54373
003-039_T0_COL_LP_5p_N1__CCAATCCTCCCTTGCA-1	4.90196	7.71683
003-039_T0_COL_LP_5p_N1__GTGCATAGTGGTGTAG-1	4.77509	8.61683
003-039_T0_COL_LP_5p_N1__CATCGGGCATCGTCGG-1	3.52287	6.9544
003-039_T0_COL_LP_5p_N1__TCAGATGTCTGAGTGT-1	4.06056	7.70194
003-039_T0_COL_LP_5p_N1__CTCACACGTCTGGAGA-1	3.42095	7.43141
003-039_T0_COL_LP_5p_N1__ACTTTCAAGGGATCTG-1	4.62199	8.32076
003-039_T0_COL_LP_5p_N1__CCCAATCCAATGGATA-1	4.16669	6.60683
003-039_T0_COL_LP_5p_N1__TATGCCCTCCGTTGTC-1	4.70023	7.5233
003-039_T0_COL_LP_5p_N1__TATCAGGTCACCAGGC-1	4.56467	5.02356
003-039_T0_COL_LP_5p_N1__CGTGTCTTCAGCATGT-1	3.72184	6.36061
003-039_T0_COL_LP_5p_N1__CAGGTGCCAAGGGTCA-1	4.32786	4.9016
003-039_T0_COL_LP_5p_N1__TTGAACGGTGAGGGTT-1	3.463	6.54632
003-039_T0_COL_LP_5p_N1__CGATTGAAGGTGTTAA-1	3.48145	5.90947
003-039_T0_COL_LP_5p_N1__CACCAGGTCACCACCT-1	4.76483	6.71358
003-039_T0_COL_LP_5p_N1__GTCTTCGAGATCGGGT-1	3.99557	6.89079
003-039_T0_COL_LP_5p_N1__CGTAGGCCAACTGGCC-1	3.65609	5.87852
003-039_T0_COL_LP_5p_N1__TCATTACTCTCAACTT-1	3.02757	7.15905
003-039_T0_COL_LP_5p_N1__GTTCTCGGTATAAACG-1	4.62049	6.23934
003-039_T0_COL_LP_5p_N1__CGAACATAGGATGTAT-1	3.94807	4.93187
003-039_T0_COL_LP_5p_N1__CATCAAGAGGGTCGAT-1	3.42369	5.82414
003-039_T0_COL_LP_5p_N1__TTTCCTCCAGCCTGTG-1	3.62285	6.47443
003-039_T0_COL_LP_5p_N1__GTGCTTCTCCTATGTT-1	4.06047	7.08042
003-039_T0_COL_LP_5p_N1__GTATTCTCATCCCATC-1	2.81684	5.19595
003-039_T0_COL_LP_5p_N1__CAGCGACGTGCCTTGG-1	3.92889	4.53502
003-039_T0_COL_LP_5p_N1__CTCCTAGAGCGAAGGG-1	3.64183	6.45062
003-039_T0_COL_LP_5p_N1__TAGGCATTCCTGTAGA-1	4.67765	7.58055
003-039_T0_COL_LP_5p_N1__CTCTACGCACACCGCA-1	5.43949	8.5837
003-039_T0_COL_LP_5p_N1__TGCGTGGGTTGCGTTA-1	4.63711	6.5885
003-039_T0_COL_LP_5p_N1__CATGCCTTCGTCTGCT-1	3.40484	6.05786
003-039_T0_COL_LP_5p_N1__TTCTACACAGCTCGCA-1	3.47331	6.84314
003-039_T0_COL_LP_5p_N1__CATCGAAAGTCTTGCA-1	3.44192	6.41092
003-039_T0_COL_LP_5p_N1__CTCTAATCACCGCTAG-1	3.56864	6.21533
003-039_T0_COL_LP_5p_N1__GTGCAGCAGTTAAGTG-1	1.73131	6.35823
003-039_T0_COL_LP_5p_N1__CGAGCACCAAGCCGTC-1	4.9089	7.95992
003-039_T0_COL_LP_5p_N1__GGACATTCATACTCTT-1	4.83126	8.34733
003-039_T0_COL_LP_5p_N1__CTAACTTCATCTCCCA-1	4.03892	7.3385
003-039_T0_COL_LP_5p_N1__TACTCGCCATAACCTG-1	3.8283	6.57406
003-039_T0_COL_LP_5p_N1__CTGCTGTAGAGCCCAA-1	4.39453	4.9576
003-039_T0_COL_LP_5p_N1__CTGTTTATCGACGGAA-1	4.85012	6.3005
003-039_T0_COL_LP_5p_N1__TGAGGGAGTACAGACG-1	4.48986	4.4897
003-039_T0_COL_LP_5p_N1__GGAACTTGTATCGCAT-1	2.78011	6.35862
003-039_T0_COL_LP_5p_N1__AGTGAGGAGCCTATGT-1	3.52391	7.06377
003-039_T0_COL_LP_5p_N1__CCACTACCAACACCTA-1	3.61889	6.43297
003-039_T0_COL_LP_5p_N1__GGACGTCCATGCTGGC-1	3.59506	5.37194
003-039_T0_COL_LP_5p_N1__CAGTCCTAGTGGTAGC-1	4.83728	8.13266
003-039_T0_COL_LP_5p_N1__GCTGGGTTCCGCTGTT-1	4.84901	8.46201
003-039_T0_COL_LP_5p_N1__GGACGTCTCGTCACGG-1	3.91203	6.43955
003-039_T0_COL_LP_5p_N1__TCGTAGAGTCATCGGC-1	4.21849	5.68569
003-039_T0_COL_LP_5p_N1__TCGCGTTCAAACGCGA-1	2.09987	6.57249
003-039_T0_COL_LP_5p_N1__GTGCGGTCAGCCTTGG-1	4.97058	8.70266
003-039_T0_COL_LP_5p_N1__AAACGGGAGTATCGAA-1	5.00189	6.83366
003-039_T0_COL_LP_5p_N1__CGTCCATGTTTAGGAA-1	2.27305	6.27723
003-039_T0_COL_LP_5p_N1__TTCTTAGGTCGCGTGT-1	3.94952	4.71686
003-039_T0_COL_LP_5p_N1__GTGCTTCCATTGCGGC-1	3.77674	7.04289
003-039_T0_COL_LP_5p_N1__ACATACGGTCATTAGC-1	3.54676	7.35829
003-039_T0_COL_LP_5p_N1__CGTCTACCATATACGC-1	3.03601	4.99774
003-039_T0_COL_LP_5p_N1__TCAGCAACAGGTCTCG-1	1.80212	6.0601
003-039_T0_COL_LP_5p_N1__CGACCTTTCTTGTACT-1	4.98827	8.52167
003-039_T0_COL_LP_5p_N1__TCGTACCCAACAACCT-1	4.52083	6.03798
003-039_T0_COL_LP_5p_N1__CGAGAAGAGTGAACAT-1	4.83668	7.0897
003-039_T0_COL_LP_5p_N1__TACTCGCGTAACGTTC-1	3.40943	6.50999
003-039_T0_COL_LP_5p_N1__CGGACTGCATGGTCAT-1	3.66627	5.17875
003-039_T0_COL_LP_5p_N1__TTCGAAGCAAGGACTG-1	4.33746	7.16605
003-039_T0_COL_LP_5p_N1__GTCTCGTTCACTTACT-1	3.64783	7.00184
003-039_T0_COL_LP_5p_N1__GATCGCGAGCGCTCCA-1	3.63287	7.63065
003-039_T0_COL_LP_5p_N1__ACCGTAACATCCGTGG-1	1.7771	6.39344
003-039_T0_COL_LP_5p_N1__GGACGTCCAAGGTGTG-1	2.13443	5.84941
003-039_T0_COL_LP_5p_N1__ACGCAGCAGACCTTTG-1	4.15329	4.76628
003-039_T0_COL_LP_5p_N1__ATGCGATTCTTTAGTC-1	4.07509	5.16892
003-039_T0_COL_LP_5p_N1__CTGGTCTGTTGATTCG-1	4.16089	5.11183
003-039_T0_COL_LP_5p_N1__AAGTCTGAGTCTCCTC-1	4.25897	4.59074
003-039_T0_COL_LP_5p_N1__AGATCTGCAGCCTTTC-1	4.70941	8.0326
003-039_T0_COL_LP_5p_N1__CAGCCGATCATCGCTC-1	4.03623	7.61132
003-039_T0_COL_LP_5p_N1__CGCGGTACACGTCTCT-1	4.50269	5.1688
003-039_T0_COL_LP_5p_N1__GACTGCGTCTGAGTGT-1	3.29517	5.6086
003-039_T0_COL_LP_5p_N1__GGATTACAGACAGGCT-1	5.19026	6.42996
003-039_T0_COL_LP_5p_N1__ATTATCCTCAACGGGA-1	4.09336	5.12932
003-039_T0_COL_LP_5p_N1__TTAGTTCAGCTAGTTC-1	4.65867	5.72998
003-039_T0_COL_LP_5p_N1__CGTCACTAGGCGCTCT-1	3.94906	4.62557
003-039_T0_COL_LP_5p_N1__TGTCCCAAGATGTGTA-1	3.03978	7.01283
003-039_T0_COL_LP_5p_N1__TCAATCTCACAGACTT-1	3.98087	6.55566
003-039_T0_COL_LP_5p_N1__GCAGCCAAGTTAGGTA-1	3.84497	4.87193
003-039_T0_COL_LP_5p_N1__ACTTTCAGTTATCGGT-1	4.03168	6.34318
003-039_T0_COL_LP_5p_N1__CAGTCCTTCCGAACGC-1	1.63515	6.00099
003-039_T0_COL_LP_5p_N1__TCGAGGCCATCCCACT-1	1.91559	6.26722
003-039_T0_COL_LP_5p_N1__GATGAAATCGCGTAGC-1	3.37014	4.50971
003-039_T0_COL_LP_5p_N1__CACCAGGAGAAGAAGC-1	3.91696	6.81883
003-039_T0_COL_LP_5p_N1__TCGCGAGCAATCCGAT-1	1.63727	6.09081
003-039_T0_COL_LP_5p_N1__GGAGCAAGTTCTGAAC-1	3.6502	5.9924
003-039_T0_COL_LP_5p_N1__ATGCGATAGATCCTGT-1	4.32361	5.89328
003-039_T0_COL_LP_5p_N1__TAAGAGAAGCAGGCTA-1	4.42503	6.94883
003-039_T0_COL_LP_5p_N1__AGTGGGAAGTTAACGA-1	3.44355	6.83635
003-039_T0_COL_LP_5p_N1__GCTTGAACAACACGCC-1	3.79596	7.41282
003-039_T0_COL_LP_5p_N1__CGTAGGCTCGTATCAG-1	3.61561	7.5875
003-039_T0_COL_LP_5p_N1__AAGGCAGGTACATCCA-1	4.07451	4.56338
003-039_T0_COL_LP_5p_N1__CTCATTATCTCCAACC-1	4.70145	5.15897
003-039_T0_COL_LP_5p_N1__TAGACCATCATCATTC-1	1.88296	6.00627
003-039_T0_COL_LP_5p_N1__CTGCGGAAGAGTACCG-1	3.84559	5.77045
003-039_T0_COL_LP_5p_N1__ACCTTTACACCCATGG-1	5.36667	7.51134
003-039_T0_COL_LP_5p_N1__CAGGTGCAGGAGTACC-1	3.30046	6.76454
003-039_T0_COL_LP_5p_N1__GTGGGTCGTAAGGGAA-1	4.02045	5.16377
003-039_T0_COL_LP_5p_N1__GTGCGGTTCGCGTTTC-1	2.01044	6.27091
003-039_T0_COL_LP_5p_N1__GGTGAAGAGGAGTACC-1	3.76496	7.29023
003-039_T0_COL_LP_5p_N1__CCCTCCTAGGTCGGAT-1	2.18624	6.14025
003-039_T0_COL_LP_5p_N1__GTAGGCCTCCGCGCAA-1	3.78911	7.11325
003-039_T0_COL_LP_5p_N1__CAGCAGCGTGTAAGTA-1	4.8235	8.42774
003-039_T0_COL_LP_5p_N1__ACTTTCAGTGCGCTTG-1	3.97286	7.57667
003-039_T0_COL_LP_5p_N1__CGTAGCGTCAAACAAG-1	3.56499	6.34513
003-039_T0_COL_LP_5p_N1__CGTGTCTGTCTCTCGT-1	2.43993	5.75039
003-039_T0_COL_LP_5p_N1__CCATGTCTCGGTGTCG-1	4.60197	6.5107
003-039_T0_COL_LP_5p_N1__GTACTCCAGCTGAACG-1	4.89671	8.53254
003-039_T0_COL_LP_5p_N1__AAAGTAGTCCTTGACC-1	3.53032	7.32587
003-039_T0_COL_LP_5p_N1__TGCCCTAAGATCCCAT-1	4.09857	4.94779
003-039_T0_COL_LP_5p_N1__CTCGAAAGTTCGGGCT-1	4.57131	6.38068
003-039_T0_COL_LP_5p_N1__TTGCCGTTCAACACGT-1	3.19087	6.36206
003-039_T0_COL_LP_5p_N1__CGCGTTTGTAATTGGA-1	5.62387	8.21825
003-039_T0_COL_LP_5p_N1__TTCGGTCTCCAGAAGG-1	3.50704	6.69707
003-039_T0_COL_LP_5p_N1__ACTGCTCCAGCATACT-1	3.25219	6.95021
003-039_T0_COL_LP_5p_N1__GACACGCGTCTGGTCG-1	3.5643	7.08108
003-039_T0_COL_LP_5p_N1__CGAGCCAGTATGAATG-1	4.74749	8.40802
003-039_T0_COL_LP_5p_N1__CTAGAGTCAGACGCCT-1	3.69922	7.8213
003-039_T0_COL_LP_5p_N1__GTTCTCGGTTGCCTCT-1	3.75954	6.23107
003-039_T0_COL_LP_5p_N1__ACAGCCGAGTTCGCGC-1	2.98688	6.5886
003-039_T0_COL_LP_5p_N1__GACTAACTCTCAAACG-1	4.37623	4.90209
003-039_T0_COL_LP_5p_N1__CAACTAGGTCGCATCG-1	4.43349	4.60702
003-039_T0_COL_LP_5p_N1__TACGGTATCCTAGGGC-1	2.50497	5.73556
003-039_T0_COL_LP_5p_N1__TCGGGACCAGCTGTAT-1	4.82317	8.07122
003-039_T0_COL_LP_5p_N1__GTAGGCCGTCAACATC-1	2.93266	6.80421
003-039_T0_COL_LP_5p_N1__CAGCCGACAGGTCGTC-1	3.56012	6.57343
003-039_T0_COL_LP_5p_N1__CGTCCATTCTATGTGG-1	4.45082	7.4307
003-039_T0_COL_LP_5p_N1__GGACAGAAGCCACTAT-1	3.25462	5.55014
003-039_T0_COL_LP_5p_N1__CTCGTACAGGCCCTCA-1	4.06013	5.4398
003-039_T0_COL_LP_5p_N1__AGCTCTCCATAACCTG-1	2.02364	6.2884
003-039_T0_COL_LP_5p_N1__AGATTGCAGTGAACAT-1	4.16653	6.69003
003-039_T0_COL_LP_5p_N1__ACGGGTCGTCAACTGT-1	5.74525	8.24278
003-039_T0_COL_LP_5p_N1__CGTGTAAGTTGTGGCC-1	5.09324	8.26458
003-039_T0_COL_LP_5p_N1__ACGCAGCTCGTGGGAA-1	1.62108	6.19048
003-039_T0_COL_LP_5p_N1__TGACTTTTCGGCGGTT-1	3.70398	6.64611
003-039_T0_COL_LP_5p_N1__AAGGTTCTCCCTAATT-1	2.21096	5.84157
003-039_T0_COL_LP_5p_N1__CTCGGAGAGGGTATCG-1	4.28431	4.78085
003-039_T0_COL_LP_5p_N1__CATCCACGTAGAAAGG-1	4.04138	4.72864
003-039_T0_COL_LP_5p_N1__GATGAGGGTGCAACGA-1	5.36104	7.7095
003-039_T0_COL_LP_5p_N1__TGCCCTAGTCTCCATC-1	4.93593	8.18527
003-039_T0_COL_LP_5p_N1__TGAAAGAGTTATCCGA-1	3.79405	4.6273
003-039_T0_COL_LP_5p_N1__CGTTGGGAGTGTCTCA-1	3.94845	4.37567
003-039_T0_COL_LP_5p_N1__CATATGGAGGCATTGG-1	3.79081	5.69226
003-039_T0_COL_LP_5p_N1__ACGAGCCCACCAGTTA-1	4.39812	8.08483
003-039_T0_COL_LP_5p_N1__AACTCAGTCACCATAG-1	3.04341	6.43599
003-039_T0_COL_LP_5p_N1__TACCTTACAAGTACCT-1	2.47532	6.0163
003-039_T0_COL_LP_5p_N1__TCGTACCCAATGCCAT-1	4.92118	6.55431
003-039_T0_COL_LP_5p_N1__GGTGTTAAGGGCACTA-1	4.14313	6.45365
003-039_T0_COL_LP_5p_N1__AAGCCGCAGCTAAGAT-1	5.18728	8.58997
003-039_T0_COL_LP_5p_N1__TTTACTGTCCCAAGAT-1	4.55947	5.54705
003-039_T0_COL_LP_5p_N1__TACGGATGTCTCGTTC-1	5.22878	7.8005
003-039_T0_COL_LP_5p_N1__GAAGCAGAGGTAAACT-1	1.70236	6.22886
003-039_T0_COL_LP_5p_N1__GTACGTAGTGCCTGTG-1	4.3513	7.26261
003-039_T0_COL_LP_5p_N1__CGTCAGGGTCGAGTTT-1	4.97368	7.68702
003-039_T0_COL_LP_5p_N1__AGTGTCAAGCGTCTAT-1	5.17641	7.80438
003-039_T0_COL_LP_5p_N1__TCGGGACTCGATCCCT-1	5.28325	8.53553
003-039_T0_COL_LP_5p_N1__CTTAGGACACGTTGGC-1	3.32063	7.09068
003-039_T0_COL_LP_5p_N1__GCTGCAGCATCAGTCA-1	1.4991	6.24976
003-039_T0_COL_LP_5p_N1__TCGTAGATCGCGATCG-1	4.1679	7.56533
003-039_T0_COL_LP_5p_N1__AGGTCATCACTGTGTA-1	4.67381	6.6485
003-039_T0_COL_LP_5p_N1__GGCGTGTGTGACAAAT-1	4.38254	6.89031
003-039_T0_COL_LP_5p_N1__CCTACCAAGCATGGCA-1	3.75477	7.324
003-039_T0_COL_LP_5p_N1__AGATCTGTCTCGATGA-1	2.36273	5.8198
003-039_T0_COL_LP_5p_N1__GAATAAGAGAGTGAGA-1	2.1183	6.51743
003-039_T0_COL_LP_5p_N1__AGAGCGATCTTGCAAG-1	5.85394	6.73633
003-039_T0_COL_LP_5p_N1__CATATGGAGGTGGGTT-1	5.43823	7.34856
003-039_T0_COL_LP_5p_N1__CCTTCGATCAACCAAC-1	5.00448	8.53022
003-039_T0_COL_LP_5p_N1__CAGAGAGTCCAAAGTC-1	3.60333	6.59325
003-039_T0_COL_LP_5p_N1__TTAGGCAAGAGCCCAA-1	5.0183	8.67034
003-039_T0_COL_LP_5p_N1__GATGCTAAGATCCTGT-1	4.15744	4.98592
003-039_T0_COL_LP_5p_N1__ACAGCTATCTCAAACG-1	2.67582	6.86404
003-039_T0_COL_LP_5p_N1__AGGTCCGTCTGTGCAA-1	1.72391	6.10152
003-039_T0_COL_LP_5p_N1__ACTGATGTCTCGATGA-1	4.88675	7.59431
003-039_T0_COL_LP_5p_N1__CAGTAACAGTGACTCT-1	2.8265	7.01652
003-039_T0_COL_LP_5p_N1__TAGTGGTAGACAGACC-1	3.97301	4.92255
003-039_T0_COL_LP_5p_N1__TCGGGACCACAACGTT-1	2.16368	6.78695
003-039_T0_COL_LP_5p_N1__CCTTACGAGCCCAGCT-1	2.5561	5.49123
003-039_T0_COL_LP_5p_N1__ACGCAGCGTCTCTCTG-1	4.73829	8.52455
003-039_T0_COL_LP_5p_N1__AGTGTCAAGACAATAC-1	4.21053	7.36165
003-039_T0_COL_LP_5p_N1__CCCAATCAGCAGGTCA-1	3.60075	4.8383
003-039_T0_COL_LP_5p_N1__GTGCATAAGCGATATA-1	4.05613	7.0939
003-039_T0_COL_LP_5p_N1__CAAGTTGGTGTTGGGA-1	4.43458	4.71933
003-039_T0_COL_LP_5p_N1__GTCATTTAGCGATGAC-1	4.65186	6.28782
003-039_T0_COL_LP_5p_N1__ATTGGTGAGCGTGAAC-1	3.36033	4.86471
003-039_T0_COL_LP_5p_N1__TACCTTATCCAAAGTC-1	3.62852	6.66628
003-039_T0_COL_LP_5p_N1__ACGGCCACACATCCGG-1	4.77037	5.27442
003-039_T0_COL_LP_5p_N1__AAGCCGCGTCACTTCC-1	5.40434	8.73397
003-039_T0_COL_LP_5p_N1__AGTAGTCGTGACAAAT-1	4.44714	6.41775
003-039_T0_COL_LP_5p_N1__TAGTTGGGTCCTCCAT-1	4.23512	7.17028
003-039_T0_COL_LP_5p_N1__ATGGGAGAGTTAACGA-1	5.41705	8.16862
003-039_T0_COL_LP_5p_N1__GCCAAATTCAGCTGGC-1	1.69594	5.9775
003-039_T0_COL_LP_5p_N1__AGTAGTCTCCGCAAGC-1	3.34815	6.6574
003-039_T0_COL_LP_5p_N1__CTACGTCGTCCAGTGC-1	2.35472	6.43287
003-039_T0_COL_LP_5p_N1__GTTAAGCCATCACGTA-1	2.99713	6.86998
003-039_T0_COL_LP_5p_N1__GCAGTTAAGGCAGTCA-1	3.60841	7.46556
003-039_T0_COL_LP_5p_N1__CAAGAAAGTCTACCTC-1	3.55762	4.63978
003-039_T0_COL_LP_5p_N1__TCACGAAAGAGGTTAT-1	4.88979	8.57866
003-039_T0_COL_LP_5p_N1__AAGGTTCTCTCCTATA-1	3.6812	6.58669
003-039_T0_COL_LP_5p_N1__AAGGCAGCATGCGCAC-1	3.81746	4.71084
003-039_T0_COL_LP_5p_N1__CTCACACCAGCTGGCT-1	3.12508	6.76298
003-039_T0_COL_LP_5p_N1__CGAATGTGTCTCTTAT-1	4.75877	7.81074
003-039_T0_COL_LP_5p_N1__GTAACGTAGCCACTAT-1	3.911	4.82552
003-039_T0_COL_LP_5p_N1__GTCTTCGGTACTTGAC-1	4.06739	4.80667
003-039_T0_COL_LP_5p_N1__GCAATCAAGTGCAAGC-1	3.22915	6.46335
003-039_T0_COL_LP_5p_N1__CGGACGTTCCGTAGTA-1	2.47382	5.72704
003-039_T0_COL_LP_5p_N1__ACGAGCCGTAATTGGA-1	2.89785	6.98565
003-039_T0_COL_LP_5p_N1__TAAGTGCGTGATAAAC-1	3.67965	4.78959
003-039_T0_COL_LP_5p_N1__AGTGGGATCCTTTACA-1	5.49096	6.27234
003-039_T0_COL_LP_5p_N1__CGCGGTACACAACGCC-1	5.04545	7.84033
003-039_T0_COL_LP_5p_N1__TCTGAGAGTCAATACC-1	4.58306	5.12378
003-039_T0_COL_LP_5p_N1__AGGGAGTTCGCATGAT-1	4.75271	7.77172
003-039_T0_COL_LP_5p_N1__CCACTACCAATCAGAA-1	1.91141	6.48941
003-039_T0_COL_LP_5p_N1__TTCGAAGCAACGCACC-1	4.21467	4.77629
003-039_T0_COL_LP_5p_N1__GGACAGAGTCACACGC-1	1.80308	6.18541
003-039_T0_COL_LP_5p_N1__GCTTCCACATGTCTCC-1	3.39169	6.10827
003-039_T0_COL_LP_5p_N1__ACTGATGCATGTCTCC-1	5.09825	8.63862
003-039_T0_COL_LP_5p_N1__TACTCATCAAGGTTCT-1	4.67259	6.1359
003-039_T0_COL_LP_5p_N1__AGGCCGTCACACCGCA-1	3.908	6.91357
003-039_T0_COL_LP_5p_N1__GGGCATCGTCATGCAT-1	4.66918	8.20401
003-039_T0_COL_LP_5p_N1__CGTTAGACAAACCCAT-1	3.58612	6.53919
003-039_T0_COL_LP_5p_N1__CAGTAACCACGCCAGT-1	3.992	6.28065
003-039_T0_COL_LP_5p_N1__ACATACGTCGGTGTCG-1	3.71009	4.83327
003-039_T0_COL_LP_5p_N1__CAGCTGGGTAGGGACT-1	3.8568	5.14514
003-039_T0_COL_LP_5p_N1__CTTTGCGAGCAAATCA-1	4.66756	7.78743
003-039_T0_COL_LP_5p_N1__TCTCATACAGGTCTCG-1	4.07683	5.19303
003-039_T0_COL_LP_5p_N1__TTCGGTCTCACGACTA-1	4.51917	6.71794
003-039_T0_COL_LP_5p_N1__GGGTCTGCAATCGAAA-1	4.81289	7.71844
003-039_T0_COL_LP_5p_N1__GTGTGCGTCATTTGGG-1	4.10059	5.60395
003-039_T0_COL_LP_5p_N1__TGCCCATTCCGGCACA-1	4.27467	6.37229
003-039_T0_COL_LP_5p_N1__GCTTCCATCTGCGTAA-1	4.83687	6.51261
003-039_T0_COL_LP_5p_N1__TTTGCGCTCTACGAGT-1	4.03073	5.10942
003-039_T0_COL_LP_5p_N1__TCACGAAAGCCTCGTG-1	3.79515	6.82321
003-039_T0_COL_LP_5p_N1__ATCCACCAGTCGAGTG-1	5.06814	7.63479
003-039_T0_COL_LP_5p_N1__TCATTTGCAAGCTGAG-1	3.98222	4.54767
003-039_T0_COL_LP_5p_N1__AGCCTAAAGAGTAAGG-1	5.15419	8.787
003-039_T0_COL_LP_5p_N1__AAACCTGTCGGTGTCG-1	3.99464	5.44944
003-039_T0_COL_LP_5p_N1__CTGAAGTGTCTCCCTA-1	4.68792	6.23891
003-039_T0_COL_LP_5p_N1__GTTTCTAGTTCAGCGC-1	3.73972	6.41212
003-039_T0_COL_LP_5p_N1__TATTACCTCATAAAGG-1	4.26913	4.91759
003-039_T0_COL_LP_5p_N1__CATATGGTCTGCGGCA-1	4.4549	6.39088
003-039_T0_COL_LP_5p_N1__CGATGGCTCTCAAACG-1	4.88454	6.1806
003-039_T0_COL_LP_5p_N1__GAAACTCTCCAAACTG-1	5.28061	8.65969
003-039_T0_COL_LP_5p_N1__ACTGAACGTTAAAGAC-1	4.07786	4.83983
003-039_T0_COL_LP_5p_N1__CGTCTACGTCTCTTAT-1	4.27195	4.98663
003-039_T0_COL_LP_5p_N1__CAGCGACGTAGCCTCG-1	4.7666	7.55938
003-039_T0_COL_LP_5p_N1__AGTGAGGGTGAGGCTA-1	5.03807	8.10946
003-039_T0_COL_LP_5p_N1__TGTGTTTTCAATAAGG-1	4.91132	8.39148
003-039_T0_COL_LP_5p_N1__TACCTATTCGCTAGCG-1	3.7274	6.8573
003-039_T0_COL_LP_5p_N1__TAGACCAAGAGGTACC-1	3.63305	6.38263
003-039_T0_COL_LP_5p_N1__GGAATAATCTCCGGTT-1	4.6931	6.29239
003-039_T0_COL_LP_5p_N1__GCTGGGTTCACGATGT-1	3.87912	5.63431
003-039_T0_COL_LP_5p_N1__GTGCGGTTCACCCGAG-1	2.97887	6.78295
003-039_T0_COL_LP_5p_N1__TTGACTTCAATCCGAT-1	3.21967	6.78255
003-039_T0_COL_LP_5p_N1__AAACGGGTCGGGAGTA-1	4.69487	7.05675
003-039_T0_COL_LP_5p_N1__CGGAGCTCAGTCAGAG-1	4.56518	5.14401
003-039_T0_COL_LP_5p_N1__CGGTTAAAGCGCTTAT-1	3.06536	6.39513
003-039_T0_COL_LP_5p_N1__CCTTTCTCACAGGAGT-1	2.7814	6.69516
003-039_T0_COL_LP_5p_N1__CCCAATCAGGCTCTTA-1	3.2573	6.63502
003-039_T0_COL_LP_5p_N1__CATGGCGCATGAACCT-1	3.93635	6.05158
003-039_T0_COL_LP_5p_N1__AAAGTAGTCGGCGCTA-1	3.59492	6.22123
003-039_T0_COL_LP_5p_N1__GGACGTCGTTCCACAA-1	4.58424	8.34315
003-039_T0_COL_LP_5p_N1__TGTGTTTGTAAGAGAG-1	4.70963	8.11826
003-039_T0_COL_LP_5p_N1__GTGTTAGAGTTACCCA-1	1.99247	6.14422
003-039_T0_COL_LP_5p_N1__AGGCCACTCTAAGCCA-1	5.0327	8.36507
003-039_T0_COL_LP_5p_N1__TGGTTAGTCCAGTAGT-1	5.06703	8.20998
003-039_T0_COL_LP_5p_N1__TTTGGTTGTGTTGGGA-1	2.93505	6.2798
003-039_T0_COL_LP_5p_N1__GGCCGATCAGTTTACG-1	3.79786	4.59336
003-039_T0_COL_LP_5p_N1__TGCCCTAGTGTTAAGA-1	5.05816	7.95086
003-039_T0_COL_LP_5p_N1__TTTACTGCATCGATTG-1	3.35848	6.85024
003-039_T0_COL_LP_5p_N1__AAACCTGGTCGCATAT-1	4.10321	4.66763
003-039_T0_COL_LP_5p_N1__TCGGTAATCCCTGACT-1	4.18559	6.36716
003-039_T0_COL_LP_5p_N1__GACGTGCTCTGGTGTA-1	5.38072	8.43363
003-039_T0_COL_LP_5p_N1__TTGCGTCCATTGTGCA-1	3.78969	7.22908
003-039_T0_COL_LP_5p_N1__GCGCAGTTCGCACTCT-1	3.87159	4.71948
003-039_T0_COL_LP_5p_N1__CCAGCGACATAGGATA-1	3.74907	4.83659
003-039_T0_COL_LP_5p_N1__GTTCTCGTCCTCGCAT-1	5.4966	7.12857
003-039_T0_COL_LP_5p_N1__TGACGGCAGGTACTCT-1	4.17732	7.45536
003-039_T0_COL_LP_5p_N1__CTAGTGAAGAGTGACC-1	4.13143	7.02241
003-039_T0_COL_LP_5p_N1__CGGACACAGATCCCAT-1	3.46058	6.1774
003-039_T0_COL_LP_5p_N1__CGCTATCGTGTAACGG-1	4.64538	6.37527
003-039_T0_COL_LP_5p_N1__TGCGGGTAGCTTATCG-1	5.1604	8.13265
003-039_T0_COL_LP_5p_N1__AGGCCGTGTATGCTTG-1	4.92211	5.64225
003-039_T0_COL_LP_5p_N1__ATCATGGAGACCCACC-1	4.02812	5.80939
003-039_T0_COL_LP_5p_N1__GATCGATTCAAAGACA-1	4.01922	6.22622
003-039_T0_COL_LP_5p_N1__TTTGTCACATGCTGGC-1	4.08172	7.69655
003-039_T0_COL_LP_5p_N1__GTGAAGGGTAAGTGTA-1	4.91531	6.84695
003-039_T0_COL_LP_5p_N1__GCTGGGTCAAAGCAAT-1	3.72237	6.22193
003-039_T0_COL_LP_5p_N1__GTCACAACAAACTGTC-1	3.12325	7.17845
003-039_T0_COL_LP_5p_N1__TTTGGTTCAGCCTGTG-1	5.15022	7.82684
003-039_T0_COL_LP_5p_N1__GTCAAGTGTTCGTGAT-1	4.68391	6.30205
003-039_T0_COL_LP_5p_N1__CCGTGGAAGTTAACGA-1	3.33183	8.0538
003-039_T0_COL_LP_5p_N1__CAGATCATCCGCAAGC-1	1.79749	6.0539
003-039_T0_COL_LP_5p_N1__CCGTTCAAGCGATCCC-1	4.38381	6.29935
003-039_T0_COL_LP_5p_N1__CCTACCAGTGGGTATG-1	4.99706	8.10265
003-039_T0_COL_LP_5p_N1__CAGAGAGCAAATTGCC-1	4.41497	4.60129
003-039_T0_COL_LP_5p_N1__TCAGATGGTCTCAACA-1	5.3914	8.40643
003-039_T0_COL_LP_5p_N1__ACACCGGGTGTCAATC-1	2.63862	6.64383
003-039_T0_COL_LP_5p_N1__GTACTCCAGGGTGTTG-1	4.95734	6.07561
003-039_T0_COL_LP_5p_N1__CGTGTCTTCGAGAGCA-1	5.04299	8.1379
003-039_T0_COL_LP_5p_N1__CGTGTCTAGATATACG-1	4.37715	4.81161
003-039_T0_COL_LP_5p_N1__ACATGGTAGTCGAGTG-1	3.36258	6.4991
003-039_T0_COL_LP_5p_N1__GATGAGGCAAGTAATG-1	3.67236	6.5112
003-039_T0_COL_LP_5p_N1__CATGCCTGTATCTGCA-1	4.10329	4.99271
003-039_T0_COL_LP_5p_N1__TTCGAAGCAGTTCATG-1	2.78127	7.06275
003-039_T0_COL_LP_5p_N1__ATCACGAGTACTCAAC-1	4.25335	8.01708
003-039_T0_COL_LP_5p_N1__CAGCATAAGAACTGTA-1	2.13003	6.02467
003-039_T0_COL_LP_5p_N1__AAATGCCTCCCTCTTT-1	3.68836	4.878
003-039_T0_COL_LP_5p_N1__GATGAAATCTGGGCCA-1	4.75262	8.01131
003-039_T0_COL_LP_5p_N1__AACTGGTGTCATGCCG-1	3.83715	5.09565
003-039_T0_COL_LP_5p_N1__TCGTAGACACCACCAG-1	4.71095	5.95137
003-039_T0_COL_LP_5p_N1__AATCCAGAGCTGCGAA-1	4.24842	6.20417
003-039_T0_COL_LP_5p_N1__CGTCAGGGTCAAAGCG-1	4.73271	8.20237
003-039_T0_COL_LP_5p_N1__GAATAAGAGATGCGAC-1	3.33152	6.95528
003-039_T0_COL_LP_5p_N1__GAGTCCGTCCGGCACA-1	3.51598	7.9074
003-039_T0_COL_LP_5p_N1__CAGATCAGTGGCCCTA-1	2.19823	6.1433
003-039_T0_COL_LP_5p_N1__GAGTCCGCATTCACTT-1	5.08453	8.65445
003-039_T0_COL_LP_5p_N1__ACGGGTCGTCCTAGCG-1	3.73688	4.70536
003-039_T0_COL_LP_5p_N1__TATCTCAGTTACGTCA-1	5.05643	7.64669
003-039_T0_COL_LP_5p_N1__CCTAAAGTCGTTTATC-1	4.52097	5.81042
003-039_T0_COL_LP_5p_N1__AATCGGTCATACGCCG-1	5.17471	8.71552
003-039_T0_COL_LP_5p_N1__AACCGCGGTTCACCTC-1	5.30028	8.66288
003-039_T0_COL_LP_5p_N1__CGGAGTCGTTCACCTC-1	5.22558	8.25849
003-039_T0_COL_LP_5p_N1__ACGATGTAGTTAACGA-1	4.20985	6.27365
003-039_T0_COL_LP_5p_N1__TGTGTTTTCATTGCCC-1	3.80769	4.90858
003-039_T0_COL_LP_5p_N1__GGCGTGTTCGCATGGC-1	3.34601	6.61884
003-039_T0_COL_LP_5p_N1__AGGTCCGCACTCTGTC-1	3.75228	7.33064
003-039_T0_COL_LP_5p_N1__TGCCCATTCCGTTGCT-1	4.11465	5.33772
003-039_T0_COL_LP_5p_N1__TGCCAAATCCTCATTA-1	3.77034	5.6574
003-039_T0_COL_LP_5p_N1__CGTGAGCCAAAGGCGT-1	4.76379	6.27898
003-039_T0_COL_LP_5p_N1__TTTGCGCTCACCTTAT-1	4.68655	7.61248
003-039_T0_COL_LP_5p_N1__GGGAATGAGTGCAAGC-1	2.15915	5.98107
003-039_T0_COL_LP_5p_N1__CAGCGACAGCATCATC-1	4.28211	4.51443
003-039_T0_COL_LP_5p_N1__CGCTGGACAGCGATCC-1	5.13608	8.0953
003-039_T0_COL_LP_5p_N1__TTTATGCTCACAGTAC-1	6.59256	5.87953
003-039_T0_COL_LP_5p_N1__TCTCTAATCAGCATGT-1	4.31002	5.98194
003-039_T0_COL_LP_5p_N1__TGGGAAGAGATCACGG-1	3.58265	6.28537
003-039_T0_COL_LP_5p_N1__CGAACATTCCGTTGTC-1	4.88721	6.38644
003-039_T0_COL_LP_5p_N1__CAAGAAAGTGCCTTGG-1	3.6684	4.47496
003-039_T0_COL_LP_5p_N1__GGAACTTGTACTCTCC-1	3.72643	7.17223
003-039_T0_COL_LP_5p_N1__CTCGGGAGTAGCGATG-1	4.99319	8.5149
003-039_T0_COL_LP_5p_N1__TCGGGACGTGAACCTT-1	3.729	7.04972
003-039_T0_COL_LP_5p_N1__ACTGTCCTCTTAGCCC-1	3.07557	6.90266
003-039_T0_COL_LP_5p_N1__CCCTCCTCACTTAACG-1	2.12765	6.0066
003-039_T0_COL_LP_5p_N1__GTGCAGCGTGTAATGA-1	4.20548	5.02902
003-039_T0_COL_LP_5p_N1__AAAGATGCAGGCTCAC-1	4.02796	7.71552
003-039_T0_COL_LP_5p_N1__CGTGAGCTCTGAGGGA-1	5.26053	8.43447
003-039_T0_COL_LP_5p_N1__GTAGTCAGTTATCGGT-1	3.40529	6.95078
003-039_T0_COL_LP_5p_N1__GCGCAGTTCTCCTATA-1	4.24842	6.60067
003-039_T0_COL_LP_5p_N1__CGACCTTAGACCTTTG-1	3.79832	6.31781
003-039_T0_COL_LP_5p_N1__TCTCATAAGCCGGTAA-1	4.29554	4.70413
003-039_T0_COL_LP_5p_N1__CTACATTAGGCCGAAT-1	2.09825	5.67127
003-039_T0_COL_LP_5p_N1__ACGATACAGATGTGGC-1	5.03664	7.80742
003-039_T0_COL_LP_5p_N1__TAAGCGTGTTCATGGT-1	4.43385	6.13924
003-039_T0_COL_LP_5p_N1__CTTTGCGAGACTAGAT-1	3.22214	6.66663
003-039_T0_COL_LP_5p_N1__AGCAGCCAGGTGTTAA-1	3.28042	5.7771
003-039_T0_COL_LP_5p_N1__GTACGTATCTAGAGTC-1	3.6027	6.34405
003-039_T0_COL_LP_5p_N1__TTTCCTCAGCTATGCT-1	3.07379	6.80767
003-039_T0_COL_LP_5p_N1__CAGTCCTAGAGCTGCA-1	3.58385	5.06009
003-039_T0_COL_LP_5p_N1__TGTGTTTTCTCCAGGG-1	4.59659	7.99519
003-039_T0_COL_LP_5p_N1__GTGCTTCCACTGCCAG-1	2.94858	6.94073
003-039_T0_COL_LP_5p_N1__GATCGCGTCAGGCAAG-1	4.58203	8.53937
003-039_T0_COL_LP_5p_N1__ACACCCTCATACGCCG-1	2.28034	6.44834
003-039_T0_COL_LP_5p_N1__AGGTCATGTACTCTCC-1	4.84963	6.6132
003-039_T0_COL_LP_5p_N1__TACAGTGTCGCTAGCG-1	4.87055	5.068
003-039_T0_COL_LP_5p_N1__TGTGTTTTCCAGTATG-1	3.5728	5.54498
003-039_T0_COL_LP_5p_N1__ACTTTCATCCAGGGCT-1	4.09762	5.09621
003-039_T0_COL_LP_5p_N1__CTCGGGAGTGTGGCTC-1	3.74281	6.15934
003-039_T0_COL_LP_5p_N1__TTGAACGTCGTCCAGG-1	4.30222	6.52791
003-039_T0_COL_LP_5p_N1__TACTTACAGTGGACGT-1	3.58066	7.27707
003-039_T0_COL_LP_5p_N1__CATCAAGTCTTCGGTC-1	4.84349	8.49491
003-039_T0_COL_LP_5p_N1__CATTATCGTACATCCA-1	4.23834	5.2292
003-039_T0_COL_LP_5p_N1__ACTTTCAAGGGATACC-1	4.19035	5.132
003-039_T0_COL_LP_5p_N1__TCAATCTGTTGGACCC-1	4.77321	7.74508
003-039_T0_COL_LP_5p_N1__TGATTTCTCAAAGTAG-1	5.32853	7.76952
003-039_T0_COL_LP_5p_N1__TGCTGCTTCGTAGATC-1	3.20023	7.17681
003-039_T0_COL_LP_5p_N1__GGGAGATTCGCGTTTC-1	4.04973	4.84691
003-039_T0_COL_LP_5p_N1__AGCGTATCATTGGGCC-1	4.14691	6.57651
003-039_T0_COL_LP_5p_N1__GGACAAGCAAGCCGTC-1	2.01121	6.60465
003-039_T0_COL_LP_5p_N1__ACTTGTTTCAGCAACT-1	2.72911	6.67167
003-039_T0_COL_LP_5p_N1__ATTCTACAGAGGGATA-1	2.82279	6.9347
003-039_T0_COL_LP_5p_N1__TCCCGATCAACTTGAC-1	5.20383	8.42108
003-039_T0_COL_LP_5p_N1__CAGGTGCGTCAATGTC-1	5.37408	8.89486
003-039_T0_COL_LP_5p_N1__TTTACTGAGACAATAC-1	5.0057	8.08906
003-039_T0_COL_LP_5p_N1__GGATTACGTCAGATAA-1	3.5904	6.28843
003-039_T0_COL_LP_5p_N1__TGCACCTTCCGGGTGT-1	3.77591	4.8707
003-039_T0_COL_LP_5p_N1__GCTGCGATCGGTTAAC-1	2.14585	6.66927
003-039_T0_COL_LP_5p_N1__GAACATCTCCCATTAT-1	4.00005	4.58085
003-039_T0_COL_LP_5p_N1__GACGTGCTCACTCTTA-1	3.02368	6.82055
003-039_T0_COL_LP_5p_N1__CATGACAGTCAAAGAT-1	2.53453	5.60334
003-039_T0_COL_LP_5p_N1__TGAGGGATCGGAGCAA-1	5.00441	7.95556
003-039_T0_COL_LP_5p_N1__GAAACTCGTACTTGAC-1	4.34806	4.82502
003-039_T0_COL_LP_5p_N1__GTACTCCCAGGCGATA-1	3.74354	6.53319
003-039_T0_COL_LP_5p_N1__TGAGAGGTCTGCAGTA-1	4.44037	4.8462
003-039_T0_COL_LP_5p_N1__ATTGGTGTCAAACCAC-1	1.84622	5.99814
003-039_T0_COL_LP_5p_N1__CGTAGGCGTAGGCATG-1	4.8839	7.54175
003-039_T0_COL_LP_5p_N1__GTCCTCAAGAAGGTTT-1	3.06404	6.9426
003-039_T0_COL_LP_5p_N1__GGCTCGATCCATGAAC-1	4.79411	7.85899
003-039_T0_COL_LP_5p_N1__AAAGCAACAATAGAGT-1	5.02973	7.94572
003-039_T0_COL_LP_5p_N1__GCGGGTTGTCATGCCG-1	3.67247	5.06883
003-039_T0_COL_LP_5p_N1__TACTCATTCAAGATCC-1	4.30445	5.55772
003-039_T0_COL_LP_5p_N1__AACCATGTCCGTTGCT-1	4.18281	4.90156
003-039_T0_COL_LP_5p_N1__ATTACTCGTCTTGCGG-1	3.37458	7.63567
003-039_T0_COL_LP_5p_N1__CCATTCGGTCCGTTAA-1	5.14521	8.05672
003-039_T0_COL_LP_5p_N1__CCCAGTTTCAGTCCCT-1	4.4762	6.95484
003-039_T0_COL_LP_5p_N1__CAAGAAAGTCTCCACT-1	4.9732	5.67457
003-039_T0_COL_LP_5p_N1__TACCTTATCGTACCGG-1	3.88393	5.63419
003-039_T0_COL_LP_5p_N1__TGCGGGTTCCAATGGT-1	2.3677	6.30634
003-039_T0_COL_LP_5p_N1__TTCTACAAGTTGAGTA-1	4.21308	4.38871
003-039_T0_COL_LP_5p_N1__TTGTAGGGTACCGAGA-1	3.56859	4.6476
003-039_T0_COL_LP_5p_N1__AGCGTCGCACGAAATA-1	4.79367	6.49057
003-039_T0_COL_LP_5p_N1__GAACCTAGTGAAGGCT-1	3.50951	5.05282
003-039_T0_COL_LP_5p_N1__ACATGGTTCCACGTGG-1	3.51254	6.91248
003-039_T0_COL_LP_5p_N1__CAGCTAAAGACTAGGC-1	3.20762	6.9785
003-039_T0_COL_LP_5p_N1__CATCGAAGTGTGTGCC-1	5.52709	8.3926
003-039_T0_COL_LP_5p_N1__GCGCGATGTATGAATG-1	5.2213	7.70973
003-039_T0_COL_LP_5p_N1__TCTTCGGCATGAGCGA-1	5.20437	8.38686
003-039_T0_COL_LP_5p_N1__GACTGCGCATTTCAGG-1	4.57007	5.2219
003-039_T0_COL_LP_5p_N1__GACGTGCGTTGTCTTT-1	4.32312	4.79332
003-039_T0_COL_LP_5p_N1__TATGCCCGTGATAAGT-1	5.41089	7.21426
003-039_T0_COL_LP_5p_N1__GTTACAGAGTGCGTGA-1	4.42323	6.08693
003-039_T0_COL_LP_5p_N1__AGAGCGACAGATGGGT-1	3.79787	4.88799
003-039_T0_COL_LP_5p_N1__CGAATGTTCGGACAAG-1	3.30716	6.95779
003-039_T0_COL_LP_5p_N1__CTGATCCTCCTTCAAT-1	4.84413	7.54466
003-039_T0_COL_LP_5p_N1__ACCCACTAGTACGTAA-1	4.53656	4.98962
003-039_T0_COL_LP_5p_N1__CACATAGAGGTCGGAT-1	4.12453	4.82159
003-039_T0_COL_LP_5p_N1__CAGAATCCAGCATGAG-1	4.09962	7.70507
003-039_T0_COL_LP_5p_N1__AGCGGTCTCGTACGGC-1	5.08568	7.65901
003-039_T0_COL_LP_5p_N1__TTTATGCCATTGGCGC-1	2.87288	7.09672
003-039_T0_COL_LP_5p_N1__ATTATCCCATATACCG-1	4.71878	8.56359
003-039_T0_COL_LP_5p_N1__CAGCCGAGTGGCAAAC-1	4.38965	6.45914
003-039_T0_COL_LP_5p_N1__CGGACTGTCACATAGC-1	3.71324	5.59803
003-039_T0_COL_LP_5p_N1__CAGTAACTCGTCCGTT-1	3.1242	6.6764
003-039_T0_COL_LP_5p_N1__CGATCGGAGGAACTGC-1	4.11286	6.39349
003-039_T0_COL_LP_5p_N1__AGTCTTTAGAAACGCC-1	5.31479	8.01391
003-039_T0_COL_LP_5p_N1__GTGTGCGTCTGTCTAT-1	5.56459	8.52709
003-039_T0_COL_LP_5p_N1__TCGCGAGGTGCGAAAC-1	4.78282	8.44601
003-039_T0_COL_LP_5p_N1__TCAACGATCGTGGACC-1	4.70748	8.28381
003-039_T0_COL_LP_5p_N1__AGTGGGACAAAGCGGT-1	3.5749	5.47304
003-039_T0_COL_LP_5p_N1__AGGCCGTTCACCGTAA-1	3.36151	6.50034
003-039_T0_COL_LP_5p_N1__AGATTGCGTCGCATAT-1	1.9493	6.24161
003-039_T0_COL_LP_5p_N1__TGAGGGAAGTCCGTAT-1	2.85867	6.90565
003-039_T0_COL_LP_5p_N1__TTCGGTCAGTAAGTAC-1	3.11721	6.90856
003-039_T0_COL_LP_5p_N1__AGCGTATCATTAGGCT-1	4.63064	5.24811
003-039_T0_COL_LP_5p_N1__ATCATGGGTGCGCTTG-1	5.49308	7.13503
003-039_T0_COL_LP_5p_N1__CCCAGTTGTACACCGC-1	5.00782	8.47846
003-039_T0_COL_LP_5p_N1__AACTGGTCACCGAATT-1	5.36278	7.95887
003-039_T0_COL_LP_5p_N1__GTGTTAGGTGTTCTTT-1	4.74355	7.93562
003-039_T0_COL_LP_5p_N1__CATCCACGTTCAGGCC-1	4.70787	7.95688
003-039_T0_COL_LP_5p_N1__TTTGCGCGTGTGAAAT-1	3.81931	4.65689
003-039_T0_COL_LP_5p_N1__ACGAGGATCACTTACT-1	3.17328	6.36322
003-039_T0_COL_LP_5p_N1__CGAACATCATAGTAAG-1	5.56577	7.16514
003-039_T0_COL_LP_5p_N1__CCAATCCAGCTACCTA-1	5.41474	8.16415
003-039_T0_COL_LP_5p_N1__CGATCGGCAAGACGTG-1	3.81178	6.22363
003-039_T0_COL_LP_5p_N1__GACCTGGAGGCTAGCA-1	5.42656	7.98855
003-039_T0_COL_LP_5p_N1__TGAGAGGTCGCTAGCG-1	5.48862	8.18009
003-039_T0_COL_LP_5p_N1__CCAATCCTCGCCCTTA-1	3.75675	5.43101
003-039_T0_COL_LP_5p_N1__CAAGAAAGTGCACGAA-1	4.61747	7.01454
003-039_T0_COL_LP_5p_N1__TGAGAGGTCTGTCCGT-1	4.74259	7.901
003-039_T0_COL_LP_5p_N1__CTGATAGGTTCCCGAG-1	4.0695	4.69767
003-039_T0_COL_LP_5p_N1__AACGTTGTCTTTCCTC-1	4.80304	6.17048
003-039_T0_COL_LP_5p_N1__ACTGTCCGTACTCTCC-1	3.5029	5.72935
003-039_T0_COL_LP_5p_N1__CCCATACGTACAGTTC-1	3.15403	5.44455
003-039_T0_COL_LP_5p_N1__GGATTACTCTCCGGTT-1	5.03988	8.10401
003-039_T0_COL_LP_5p_N1__CTAATGGAGTGTCCCG-1	4.52535	6.04906
003-039_T0_COL_LP_5p_N1__GCTGGGTGTTACGTCA-1	2.00285	6.07491
003-039_T0_COL_LP_5p_N1__CCACTACTCCCATTTA-1	2.97033	5.3391
003-039_T0_COL_LP_5p_N1__CTCGTCAGTAGCTTGT-1	3.51637	6.48099
003-039_T0_COL_LP_5p_N1__TGACTTTCACAGATTC-1	3.66543	4.41563
003-039_T0_COL_LP_5p_N1__CAAGAAATCCTGTAGA-1	3.43876	6.07887
003-039_T0_COL_LP_5p_N1__CTCACACTCTTCTGGC-1	3.26489	5.1876
003-039_T0_COL_LP_5p_N1__GGAAAGCCAGGCTGAA-1	3.56531	4.60194
003-039_T0_COL_LP_5p_N1__TATGCCCAGTAGCCGA-1	5.08194	7.20348
003-039_T0_COL_LP_5p_N1__CGCTATCCATATGGTC-1	2.90404	6.79898
003-039_T0_COL_LP_5p_N1__ACTGCTCGTGTGCGTC-1	3.70247	6.52709
003-039_T0_COL_LP_5p_N1__TTGACTTGTCGTCTTC-1	3.4603	4.83312
003-039_T0_COL_LP_5p_N1__GCTGCTTAGAGGGCTT-1	3.39769	4.78367
003-039_T0_COL_LP_5p_N1__AAGGAGCGTTCGTGAT-1	2.24712	6.16483
003-039_T0_COL_LP_5p_N1__AGTGTCATCACAGGCC-1	2.2749	6.01345
003-039_T0_COL_LP_5p_N1__CGAGCACGTATAGTAG-1	5.82871	6.90098
003-039_T0_COL_LP_5p_N1__TCTGAGACATCCTAGA-1	5.01093	5.1944
003-039_T0_COL_LP_5p_N1__ACTGCTCTCCGTACAA-1	4.842	7.70582
003-039_T0_COL_LP_5p_N1__AGGGAGTTCGGCGCTA-1	3.57242	7.25704
003-039_T0_COL_LP_5p_N1__AGAGCGAAGGATCGCA-1	1.83821	5.94014
003-039_T0_COL_LP_5p_N1__TACGGGCGTAGCGTGA-1	4.28365	5.82833
003-039_T0_COL_LP_5p_N1__TTTCCTCTCAACGGCC-1	4.86604	6.16269
003-039_T0_COL_LP_5p_N1__CGGACGTAGTGGCACA-1	5.42817	8.39535
003-039_T0_COL_LP_5p_N1__ACGTCAAGTCAATGTC-1	2.91319	6.96599
003-039_T0_COL_LP_5p_N1__CTCGGGATCCCTGACT-1	3.40573	6.98872
003-039_T0_COL_LP_5p_N1__GCGCAACCAGGCAGTA-1	5.50646	8.38772
003-039_T0_COL_LP_5p_N1__GCGCGATGTGCAGGTA-1	4.04078	7.44906
003-039_T0_COL_LP_5p_N1__AGTTGGTGTTGTTTGG-1	5.03029	7.38023
003-039_T0_COL_LP_5p_N1__CTGTGCTCAAAGAATC-1	3.76267	4.58722
003-039_T0_COL_LP_5p_N1__CACACCTGTGGTAACG-1	4.29626	5.47423
003-039_T0_COL_LP_5p_N1__TACGGATGTGTGGCTC-1	4.80452	8.32537
003-039_T0_COL_LP_5p_N1__CTCTGGTGTCGGGTCT-1	3.55964	5.7055
003-039_T0_COL_LP_5p_N1__GATCGATAGCGTTGCC-1	2.46074	6.01954
003-039_T0_COL_LP_5p_N1__GGACATTAGGAGCGTT-1	5.02771	7.656
003-039_T0_COL_LP_5p_N1__CGATCGGGTGGCAAAC-1	2.8355	6.54849
003-039_T0_COL_LP_5p_N1__CGTTAGAAGTATTGGA-1	3.2159	6.94932
003-039_T0_COL_LP_5p_N1__GTTCGGGAGCGCCTCA-1	3.49908	4.78168
003-039_T0_COL_LP_5p_N1__AAGTCTGTCTTCTGGC-1	3.71968	5.86598
003-039_T0_COL_LP_5p_N1__TACAGTGAGTCAAGCG-1	2.05257	6.32258
003-039_T0_COL_LP_5p_N1__GTGTGCGTCTTCATGT-1	3.04186	6.51754
003-039_T0_COL_LP_5p_N1__TGGGAAGCAGCCTATA-1	4.88734	8.7994
003-039_T0_COL_LP_5p_N1__TTGGAACTCTTTACGT-1	3.69265	6.42701
003-039_T0_COL_LP_5p_N1__AGTGAGGGTGGTTTCA-1	3.25396	6.73696
003-039_T0_COL_LP_5p_N1__CGAGCCACAGTCGTGC-1	3.28164	7.01641
003-039_T0_COL_LP_5p_N1__TCCACACGTGTGTGCC-1	4.17691	4.49857
003-039_T0_COL_LP_5p_N1__TTCTTAGTCGTGGGAA-1	3.84619	4.68065
003-039_T0_COL_LP_5p_N1__TGTATTCTCCTATGTT-1	4.90024	7.91394
003-039_T0_COL_LP_5p_N1__GGGAATGAGATGAGAG-1	4.10308	5.06926
003-039_T0_COL_LP_5p_N1__TGAGAGGTCTGTTTGT-1	3.37658	4.88077
003-039_T0_COL_LP_5p_N1__TAGCCGGTCACGGTTA-1	5.23264	7.65368
003-039_T0_COL_LP_5p_N1__TGACGGCGTGTCGCTG-1	3.73636	7.06738
003-039_T0_COL_LP_5p_N1__CATCAGATCTGAGGGA-1	2.87499	6.50573
003-039_T0_COL_LP_5p_N1__TACCTTAGTTCAGCGC-1	2.18493	5.94468
003-039_T0_COL_LP_5p_N1__AAACCTGTCCTTTCGG-1	4.8229	8.59239
003-039_T0_COL_LP_5p_N1__TGCCAAAAGATAGTCA-1	4.33332	5.86231
003-039_T0_COL_LP_5p_N1__GAACGGATCTCATTCA-1	5.7385	7.04357
003-039_T0_COL_LP_5p_N1__GGGATGACATAGAAAC-1	3.19048	7.00962
003-039_T0_COL_LP_5p_N1__GTCATTTAGGGTTCCC-1	4.45249	6.22299
003-039_T0_COL_LP_5p_N1__CGTGTAAGTAAGTGGC-1	4.07031	5.60709
003-039_T0_COL_LP_5p_N1__TAGCCGGTCGCTTGTC-1	3.58381	7.4744
003-039_T0_COL_LP_5p_N1__ACCCACTCAGGAACGT-1	4.0737	7.24236
003-039_T0_COL_LP_5p_N1__GGCAATTTCGCGTAGC-1	4.23353	5.21866
003-039_T0_COL_LP_5p_N1__TTGTAGGTCCTGTAGA-1	3.80019	7.58911
003-039_T0_COL_LP_5p_N1__TGGGCGTCAAGCGCTC-1	4.05619	7.76624
003-039_T0_COL_LP_5p_N1__GATCAGTTCGGATGGA-1	3.3699	5.55484
003-039_T0_COL_LP_5p_N1__TTGTAGGTCTGCCCTA-1	4.22818	4.76022
003-039_T0_COL_LP_5p_N1__TCTTCGGTCAGTTAGC-1	3.46535	4.73517
003-039_T0_COL_LP_5p_N1__GAACGGAGTTGAGGTG-1	3.96181	5.81269
003-039_T0_COL_LP_5p_N1__TACTCATCAGCTCGAC-1	3.48785	5.18341
003-039_T0_COL_LP_5p_N1__CGATCGGCATTACGAC-1	4.83251	7.76738
003-039_T0_COL_LP_5p_N1__CAGCGACTCGTGGACC-1	4.56022	6.35218
003-039_T0_COL_LP_5p_N1__AACTCTTTCAGAGGTG-1	3.47617	5.17871
003-039_T0_COL_LP_5p_N1__AGGTCATTCAGCATGT-1	3.71711	6.68685
003-039_T0_COL_LP_5p_N1__GTCTCGTGTATCTGCA-1	1.88756	6.19072
003-039_T0_COL_LP_5p_N1__GGTGAAGAGCGATCCC-1	2.6733	5.12646
003-039_T0_COL_LP_5p_N1__CCGGGATTCGTTGCCT-1	5.53601	8.42405
003-039_T0_COL_LP_5p_N1__ATTGGTGTCACCAGGC-1	5.18629	5.27976
003-039_T0_COL_LP_5p_N1__GATCGTAGTTGAACTC-1	5.54622	7.69854
003-039_T0_COL_LP_5p_N1__GACCAATAGTCATCCA-1	4.17066	5.43185
003-039_T0_COL_LP_5p_N1__TTGAACGTCCAACCAA-1	4.20983	6.07699
003-039_T0_COL_LP_5p_N1__TACGGTAAGCGTCAAG-1	2.08837	5.98892
003-039_T0_COL_LP_5p_N1__CGCTGGAAGAGCCTAG-1	3.51408	7.76232
003-039_T0_COL_LP_5p_N1__ACACCAAAGCGATCCC-1	5.13014	7.0799
003-039_T0_COL_LP_5p_N1__CATATGGTCAACGGCC-1	2.77164	5.74752
003-039_T0_COL_LP_5p_N1__GTGTGCGTCGGTGTTA-1	3.78058	6.63973
003-039_T0_COL_LP_5p_N1__TTCGAAGAGCTACCTA-1	5.06224	8.29835
003-039_T0_COL_LP_5p_N1__CCCAGTTGTCTAGCCG-1	3.47405	4.74755
003-039_T0_COL_LP_5p_N1__CACACCTCACCAACCG-1	1.82595	6.05253
003-039_T0_COL_LP_5p_N1__TTCCCAGAGAAGATTC-1	4.76527	5.15836
003-039_T0_COL_LP_5p_N1__AGGTCATAGGTCATCT-1	3.22519	5.68971
003-039_T0_COL_LP_5p_N1__TCACGAAGTCCTCCAT-1	2.80793	6.62011
003-039_T0_COL_LP_5p_N1__GTGAAGGTCACCAGGC-1	4.55067	5.7752
003-039_T0_COL_LP_5p_N1__GGAAAGCTCTCCGGTT-1	4.22241	4.93808
003-039_T0_COL_LP_5p_N1__TACGGATCATGTAAGA-1	4.14585	4.99446
003-039_T0_COL_LP_5p_N1__TGCCCTACATCTGGTA-1	5.48468	8.66401
003-039_T0_COL_LP_5p_N1__TCGCGAGAGGACCACA-1	4.07375	4.69053
003-039_T0_COL_LP_5p_N1__AATCCAGGTTGAGGTG-1	3.07595	7.14817
003-039_T0_COL_LP_5p_N1__TTGGCAAGTGGCTCCA-1	3.35347	6.84277
003-039_T0_COL_LP_5p_N1__CAAGAAATCAATACCG-1	2.46708	6.03155
003-039_T0_COL_LP_5p_N1__CATATTCAGCCCAATT-1	2.91889	6.53534
003-039_T0_COL_LP_5p_N1__GTAGGCCGTCGCCATG-1	4.35751	5.74224
003-039_T0_COL_LP_5p_N1__CCTTCCCGTTTGACAC-1	3.56371	5.63011
003-039_T0_COL_LP_5p_N1__GCATGTAGTGTGCGTC-1	3.91438	4.733
003-039_T0_COL_LP_5p_N1__TCTCTAACAAACGTGG-1	4.36246	5.00849
003-039_T0_COL_LP_5p_N1__ACGAGCCTCCGGGTGT-1	3.05804	5.55153
003-039_T0_COL_LP_5p_N1__TTCTACACATCCAACA-1	4.47988	5.84412
003-039_T0_COL_LP_5p_N1__TCGCGAGCAAGCCTAT-1	3.30638	6.86876
003-039_T0_COL_LP_5p_N1__GTTACAGTCAGCTCTC-1	5.44522	8.00448
003-039_T0_COL_LP_5p_N1__ACTGATGTCGCGTTTC-1	4.3035	6.93834
003-039_T0_COL_LP_5p_N1__TCTTTCCAGAGTGAGA-1	3.60121	6.28048
003-039_T0_COL_LP_5p_N1__AGCGTCGGTGAGGGTT-1	4.61498	6.89955
003-039_T0_COL_LP_5p_N1__CCCAGTTTCAAGATCC-1	3.26454	6.61559
003-039_T0_COL_LP_5p_N1__GTACTTTAGTTTCCTT-1	5.20661	7.375
003-039_T0_COL_LP_5p_N1__CCGTTCAGTCCCGACA-1	5.29219	7.00822
003-039_T0_COL_LP_5p_N1__GCATACAAGAAACCAT-1	3.04804	6.73744
003-039_T0_COL_LP_5p_N1__CCGTACTGTAAACACA-1	4.65102	6.32098
003-039_T0_COL_LP_5p_N1__GACGCGTGTCTAGTGT-1	3.49594	6.91285
003-039_T0_COL_LP_5p_N1__TTGCGTCAGTGGACGT-1	3.06363	6.79987
003-039_T0_COL_LP_5p_N1__GCATGTAGTAGATTAG-1	1.97313	6.29111
003-039_T0_COL_LP_5p_N1__AGACGTTGTGATGCCC-1	3.24884	6.45181
003-039_T0_COL_LP_5p_N1__CGTGTAACACGGATAG-1	5.2626	8.05924
003-039_T0_COL_LP_5p_N1__CGTGTAAAGTACGACG-1	5.30071	7.65516
003-039_T0_COL_LP_5p_N1__ACACCGGAGCCTCGTG-1	3.59948	5.07426
003-039_T0_COL_LP_5p_N1__TGACAACTCTCTAAGG-1	5.18922	7.4795
003-039_T0_COL_LP_5p_N1__TTGCGTCTCGCGTTTC-1	2.14322	6.01623
003-039_T0_COL_LP_5p_N1__TGATTTCCAAGTTAAG-1	4.67433	7.39722
003-039_T0_COL_LP_5p_N1__TCCCGATGTAGCAAAT-1	3.26424	4.74743
003-039_T0_COL_LP_5p_N1__GGATTACAGCCTCGTG-1	4.12673	5.42437
003-039_T0_COL_LP_5p_N1__CGTGTAAAGGGCTTCC-1	1.99114	6.1203
003-039_T0_COL_LP_5p_N1__CGTCCATAGCGCCTTG-1	3.81529	6.94534
003-039_T0_COL_LP_5p_N1__AGCGGTCGTGTAATGA-1	5.31431	8.01365
003-039_T0_COL_LP_5p_N1__TGCACCTTCCTAGAAC-1	2.88833	6.94365
003-039_T0_COL_LP_5p_N1__CATTCGCCATGCCTTC-1	5.3361	7.98787
003-039_T0_COL_LP_5p_N1__CGTGAGCGTAAATGAC-1	4.14796	6.92165
003-039_T0_COL_LP_5p_N1__CTAGCCTAGTGGTAAT-1	4.2172	6.58328
003-039_T0_COL_EPI_5p_N1__AACTCCCAGCCCTAAT-1	2.51876	7.4732
003-039_T0_COL_EPI_5p_N1__CCTACCACATTACGAC-1	3.11595	5.42839
003-039_T0_COL_EPI_5p_N1__GATCGTAAGCCGGTAA-1	2.62479	6.84567
003-039_T0_COL_EPI_5p_N1__CGGGTCACATGCGCAC-1	3.11788	6.68984
003-039_T0_COL_EPI_5p_N1__GGGCATCAGGTTCCTA-1	3.22214	4.8398
003-039_T0_COL_EPI_5p_N1__ACCAGTATCAACCATG-1	2.83355	5.38785
003-039_T0_COL_EPI_5p_N1__TCTTCGGGTACACCGC-1	2.86386	5.20407
003-039_T0_COL_EPI_5p_N1__TCTTCGGTCGGCCGAT-1	2.41652	7.05028
003-039_T0_COL_EPI_5p_N1__AACGTTGGTAACGACG-1	2.75322	5.93448
003-039_T0_COL_EPI_5p_N1__TGGGCGTCACGGTTTA-1	3.27111	5.48312
003-039_T0_COL_EPI_5p_N1__TCTGAGACAACGATCT-1	3.72707	5.49026
003-039_T0_COL_EPI_5p_N1__TCATTACTCACAAACC-1	3.08198	6.64971
003-039_T0_COL_EPI_5p_N1__CGCCAAGGTCTAGGTT-1	2.83788	5.09936
003-039_T0_COL_EPI_5p_N1__ACTGAGTTCAAACGGG-1	1.97821	6.36543
003-039_T0_COL_EPI_5p_N1__TCGTAGAGTCTCTTTA-1	3.01433	5.90229
003-039_T0_COL_EPI_5p_N1__GACGTTAAGTTGCAGG-1	3.35788	5.05473
003-039_T0_COL_EPI_5p_N1__TACGGATGTTGATTGC-1	3.13986	4.96424
003-039_T0_COL_EPI_5p_N1__CCTAAAGTCCACGTTC-1	3.30365	5.14905
003-039_T0_COL_EPI_5p_N1__ACACCGGGTCCGTCAG-1	3.26119	5.03256
003-039_T0_COL_EPI_5p_N1__GTAGTCAAGACTGGGT-1	2.65938	5.11842
003-039_T0_COL_EPI_5p_N1__GGCGACTAGGCTACGA-1	2.86606	5.51335
003-039_T0_COL_EPI_5p_N1__ATGAGGGGTAGAAGGA-1	3.16041	5.88515
003-039_T0_COL_EPI_5p_N1__CTTACCGGTCATGCCG-1	3.21221	5.05233
003-039_T0_COL_EPI_5p_N1__CAACCAAAGGGCTTCC-1	3.9809	5.1523
003-039_T0_COL_EPI_5p_N1__CGGGTCAAGAGTTGGC-1	2.36774	5.0441
003-039_T0_COL_EPI_5p_N1__CGCCAAGGTCTAAAGA-1	3.62094	6.70754
003-039_T0_COL_EPI_5p_N1__TAAGAGAGTGTTAAGA-1	2.46616	5.25844
003-039_T0_COL_EPI_5p_N1__CCACCTACATGGTAGG-1	2.94392	5.07096
003-039_T0_COL_EPI_5p_N1__GTAGTCACACGAGGTA-1	3.15165	5.57743
003-039_T0_COL_EPI_5p_N1__CGCTTCACAGCCACCA-1	2.77431	6.00819
003-039_T0_COL_EPI_5p_N1__TTCGAAGCAGACGTAG-1	2.28513	5.99267
003-039_T0_COL_EPI_5p_N1__GTTCTCGAGGCATTGG-1	3.03532	5.54587
003-039_T0_COL_EPI_5p_N1__ACGCCAGTCCACGCAG-1	2.67103	5.20491
003-039_T0_COL_EPI_5p_N1__CCACGGAAGGATTCGG-1	2.80333	5.15276
003-039_T0_COL_EPI_5p_N1__ACACTGACAGTTCCCT-1	2.83768	6.17843
003-039_T0_COL_EPI_5p_N1__TTGGCAACATGCCTAA-1	2.24747	6.38684
003-039_T0_COL_EPI_5p_N1__CAGCTAAGTGTGACCC-1	4.63488	7.98493
003-039_T0_COL_EPI_5p_N1__TACTCATGTCGAATCT-1	3.41425	4.84849
003-039_T0_COL_EPI_5p_N1__GCTCTGTCAAATACAG-1	3.37111	4.75258
003-039_T0_COL_EPI_5p_N1__GTATCTTGTATTCGTG-1	2.94666	5.0803
003-039_T0_COL_EPI_5p_N1__TAGTTGGAGGTTCCTA-1	2.79061	5.78467
003-039_T0_COL_EPI_5p_N1__CGTGTCTGTGAGGGTT-1	2.69728	5.42153
003-039_T0_COL_EPI_5p_N1__TCGGTAAGTATATGAG-1	2.87399	5.52098
003-039_T0_COL_EPI_5p_N1__CCTTCGAAGCTGCGAA-1	3.16061	5.61475
003-039_T0_COL_EPI_5p_N1__GACGGCTCACATTAGC-1	4.06675	6.23148
003-039_T0_COL_EPI_5p_N1__ATCTGCCAGTGTCCCG-1	3.23236	5.14906
003-039_T0_COL_EPI_5p_N1__CACTCCAGTTGCGTTA-1	2.95023	5.28438
003-039_T0_COL_EPI_5p_N1__CGTAGGCAGCACAGGT-1	2.66124	5.19116
003-039_T0_COL_EPI_5p_N1__TCTGGAAGTGACGCCT-1	2.33615	5.73226
003-039_T0_COL_EPI_5p_N1__CAGAGAGTCCACGTGG-1	2.69933	4.75806
003-039_T0_COL_EPI_5p_N1__CGATTGAAGGCATTGG-1	2.64802	5.27099
003-039_T0_COL_EPI_5p_N1__CTAGTGACATTTCAGG-1	2.50857	5.37804
003-039_T0_COL_EPI_5p_N1__GTCACGGGTATATCCG-1	2.7052	5.23016
003-039_T0_COL_EPI_5p_N1__AGGCCGTAGCGATGAC-1	2.66048	5.08262
003-039_T0_COL_EPI_5p_N1__GGCGTGTCAGCTATTG-1	2.83591	5.222
003-039_T0_COL_EPI_5p_N1__AGGTCCGTCACCGGGT-1	2.75605	5.32279
003-039_T0_COL_EPI_5p_N1__GTCGTAAAGATCGATA-1	2.93105	6.07949
003-039_T0_COL_EPI_5p_N1__TACGGTATCCGCAAGC-1	2.65298	5.1576
003-039_T0_COL_EPI_5p_N1__CTAGAGTAGAGTACCG-1	2.8036	5.029
003-039_T0_COL_EPI_5p_N1__GTACTTTGTCAGGACA-1	3.08842	5.69775
003-039_T0_COL_EPI_5p_N1__CTAGTGAAGATGTCGG-1	2.792	5.20231
003-039_T0_COL_EPI_5p_N1__TCTGAGAGTTGAACTC-1	3.09647	5.76557
003-039_T0_COL_EPI_5p_N1__TAGACCACACCAGGTC-1	2.92605	5.94819
003-039_T0_COL_EPI_5p_N1__TAAGAGAGTCTGCCAG-1	2.66906	5.37346
003-039_T0_COL_EPI_5p_N1__AGGTCCGGTGAGGGTT-1	2.80023	5.26047
003-039_T0_COL_EPI_5p_N1__ACGCAGCTCTTGGGTA-1	2.39372	5.00644
003-039_T0_COL_EPI_5p_N1__TACAGTGCACTGTTAG-1	2.68122	5.26509
003-039_T0_COL_EPI_5p_N1__TACGGATGTAGAGCTG-1	2.57466	5.44873
003-039_T0_COL_EPI_5p_N1__CTACATTGTCACCCAG-1	2.9485	5.1047
003-039_T0_COL_EPI_5p_N1__TGTGGTATCGTGGACC-1	2.78202	5.30419
003-039_T0_COL_EPI_5p_N1__AAGTCTGAGGTTCCTA-1	3.00317	5.32394
003-039_T0_COL_EPI_5p_N1__CAGTAACGTGGTCTCG-1	2.52093	5.20464
003-039_T0_COL_EPI_5p_N1__CTTTGCGGTTAAGGGC-1	2.85224	5.38539
003-039_T0_COL_EPI_5p_N1__CTGATAGTCCCACTTG-1	3.09626	4.76003
003-039_T0_COL_EPI_5p_N1__GATCGCGAGCCCAACC-1	2.64221	5.31457
003-039_T0_COL_EPI_5p_N1__CCAATCCAGTGAAGTT-1	2.93512	5.05395
003-039_T0_COL_EPI_5p_N1__AACCGCGAGCGTGAAC-1	2.6766	5.13158
003-039_T0_COL_EPI_5p_N1__CTTAGGACAAGTTCTG-1	2.62073	5.45587
003-039_T0_COL_EPI_5p_N1__AAGTCTGAGGAATCGC-1	3.32707	7.12277
003-039_T0_COL_EPI_5p_N1__CGATCGGAGCAGGTCA-1	3.37485	4.92685
003-039_T0_COL_EPI_5p_N1__GTGAAGGGTCCGAACC-1	2.85261	4.92718
003-039_T0_COL_EPI_5p_N1__ATAGACCGTTGTGGCC-1	3.59217	7.07501
003-039_T0_COL_EPI_5p_N1__GTGCAGCCAGTAACGG-1	2.87934	5.47694
003-039_T0_COL_EPI_5p_N1__TAAGAGACAGTAACGG-1	3.19655	5.5147
003-039_T0_COL_EPI_5p_N1__GGACATTCATCATCCC-1	2.57866	5.45288
003-039_T0_COL_EPI_5p_N1__AGGTCATGTTGTGGCC-1	2.96999	7.11721
003-039_T0_COL_EPI_5p_N1__CACAGTAAGGACAGCT-1	3.86186	6.906
003-039_T0_COL_EPI_5p_N1__CCACCTAGTTCGGCAC-1	2.80168	5.19233
003-039_T0_COL_EPI_5p_N1__CGATGTATCGCAGGCT-1	2.98359	5.17945
003-039_T0_COL_EPI_5p_N1__CTGATAGCAATGGACG-1	3.0319	4.73676
003-039_T0_COL_EPI_5p_N1__AGGCCGTTCGTTACGA-1	2.49143	5.34465
003-039_T0_COL_EPI_5p_N1__ACATGGTCACCACGTG-1	2.64261	5.15459
003-039_T0_COL_EPI_5p_N1__GCGCAACGTGGTGTAG-1	2.5404	5.22245
003-039_T0_COL_EPI_5p_N1__TAAACCGAGTTCCACA-1	2.76999	4.79528
003-039_T0_COL_EPI_5p_N1__ACTTACTAGACCACGA-1	2.57877	5.56287
003-039_T0_COL_EPI_5p_N1__TGAAAGACAGGGTATG-1	2.77477	5.5806
003-039_T0_COL_EPI_5p_N1__CAGGTGCTCTGCGGCA-1	2.70382	5.38609
003-039_T0_COL_EPI_5p_N1__GTAGGCCTCACCCTCA-1	3.087	5.47309
003-039_T0_COL_EPI_5p_N1__TAGGCATGTCTGCGGT-1	2.54573	5.50259
003-039_T0_COL_EPI_5p_N1__GTTAAGCGTAAGTAGT-1	3.35361	4.91346
003-039_T0_COL_EPI_5p_N1__CAACCTCTCGTTACGA-1	3.53391	4.68869
003-039_T0_COL_EPI_5p_N1__GGAGCAAAGGGTCGAT-1	3.46391	4.83341
003-039_T0_COL_EPI_5p_N1__CCAGCGACAGTGACAG-1	2.77837	5.15876
003-039_T0_COL_EPI_5p_N1__CCAGCGACAGATCCAT-1	3.07714	4.84912
003-039_T0_COL_EPI_5p_N1__GGTGTTAAGCGTCAAG-1	4.81482	6.58092
003-039_T0_COL_EPI_5p_N1__GGCGTGTCAAGAGTCG-1	2.52207	5.03858
003-039_T0_COL_EPI_5p_N1__CAGCAGCCACCTATCC-1	2.84613	5.11531
003-039_T0_COL_EPI_5p_N1__AGACGTTTCAGCACAT-1	3.25363	4.82923
003-039_T0_COL_EPI_5p_N1__CGCTATCGTGAGTATA-1	3.38242	4.70284
003-039_T0_COL_EPI_5p_N1__GCTCCTACATCTACGA-1	2.78166	5.35553
003-039_T0_COL_EPI_5p_N1__GTACTTTCAGTCAGAG-1	2.80188	5.50344
003-039_T0_COL_EPI_5p_N1__GGGCACTCAGGTTTCA-1	2.88694	5.66919
003-039_T0_COL_EPI_5p_N1__ATCACGATCCAAAGTC-1	3.05822	5.14615
003-039_T0_COL_EPI_5p_N1__TACTTACCAGTACACT-1	2.83108	5.15167
003-039_T0_COL_EPI_5p_N1__GGGCATCCAGCCTTGG-1	3.41773	4.91819
003-039_T0_COL_EPI_5p_N1__CGAGCACAGTCGATAA-1	2.60332	4.99188
003-039_T0_COL_EPI_5p_N1__TCGTACCCAATAAGCA-1	2.50553	4.85572
003-039_T0_COL_EPI_5p_N1__GGGAATGCAATAGAGT-1	2.52091	5.90225
003-039_T0_COL_EPI_5p_N1__TTCCCAGGTCATCCCT-1	3.59825	5.01372
003-039_T0_COL_EPI_5p_N1__TGGGAAGTCCCGACTT-1	2.8505	5.18215
003-039_T0_COL_EPI_5p_N1__TCGCGAGCATAAGACA-1	2.68146	5.21336
003-039_T0_COL_EPI_5p_N1__CTCGGAGTCAGGATCT-1	2.96943	4.8775
003-039_T0_COL_EPI_5p_N1__TGACGGCCACGAGAGT-1	3.70808	5.52401
003-039_T0_COL_EPI_5p_N1__CGCGGTAAGATAGGAG-1	3.04776	7.03556
003-039_T0_COL_EPI_5p_N1__TGAGAGGCAGAGTGTG-1	3.73907	5.55136
003-039_T0_COL_EPI_5p_N1__CAGAGAGTCTGGAGCC-1	2.75793	5.37676
003-039_T0_COL_EPI_5p_N1__CGTCAGGTCGACAGCC-1	2.83755	5.565
003-039_T0_COL_EPI_5p_N1__CCACTACGTCGGATCC-1	3.23608	5.36243
003-039_T0_COL_EPI_5p_N1__AAATGCCAGGTGACCA-1	2.80853	5.00173
003-039_T0_COL_EPI_5p_N1__TACTCATTCCGTTGCT-1	2.72807	5.47311
003-039_T0_COL_EPI_5p_N1__CCACGGAAGACCGGAT-1	2.59353	4.948
003-039_T0_COL_EPI_5p_N1__ATAGACCCACATTTCT-1	4.70351	7.93672
003-039_T0_COL_EPI_5p_N1__CTGGTCTGTCGTCTTC-1	2.74444	5.04931
003-039_T0_COL_EPI_5p_N1__GGTGCGTGTGACAAAT-1	2.62541	5.39975
003-039_T0_COL_EPI_5p_N1__TTAGGCACACAACGCC-1	2.23783	6.0121
003-039_T0_COL_EPI_5p_N1__CTAGTGAGTCTGATTG-1	2.99405	5.58525
003-039_T0_COL_EPI_5p_N1__GCTTCCAAGAGGACGG-1	2.75141	4.96582
003-039_T0_COL_EPI_5p_N1__ATCCGAAAGCAAATCA-1	2.66352	5.21151
003-039_T0_COL_EPI_5p_N1__CAGCAGCGTTGGAGGT-1	3.08503	5.00654
003-039_T0_COL_EPI_5p_N1__CAGCGACGTGTAACGG-1	2.7477	5.55338
003-039_T0_COL_EPI_5p_N1__CCTCTGAAGTACGACG-1	2.80152	4.96383
003-039_T0_COL_EPI_5p_N1__AAGGAGCCAGTCAGAG-1	2.97872	5.20687
003-039_T0_COL_EPI_5p_N1__GTGCATACAGTCGATT-1	3.36821	4.97236
003-039_T0_COL_EPI_5p_N1__GAACCTAGTGCAACGA-1	2.63859	5.19741
003-039_T0_COL_EPI_5p_N1__GAGGTGATCCACGTGG-1	2.63651	5.2305
003-039_T0_COL_EPI_5p_N1__CGCTATCCACGGCCAT-1	2.96691	5.44721
003-039_T0_COL_EPI_5p_N1__GGATGTTGTTCTGTTT-1	2.90058	5.42496
003-039_T0_COL_EPI_5p_N1__CGGAGTCCAGTCAGCC-1	2.05432	6.12643
003-039_T0_COL_EPI_5p_N1__ATAACGCCACGGATAG-1	3.69397	5.48172
003-039_T0_COL_EPI_5p_N1__AAACGGGTCATGGTCA-1	2.97857	4.88476
003-039_T0_COL_EPI_5p_N1__TCCACACGTATATCCG-1	2.18902	6.13571
003-039_T0_COL_EPI_5p_N1__CTACCCATCAACGCTA-1	2.58675	5.32727
003-039_T0_COL_EPI_5p_N1__ACGATGTAGTGACTCT-1	2.7664	5.1447
003-039_T0_COL_EPI_5p_N1__TTTACTGAGCAAATCA-1	3.68841	4.85643
003-039_T0_COL_EPI_5p_N1__CGTAGCGTCTCGTATT-1	4.97893	5.67694
003-039_T0_COL_EPI_5p_N1__CACATAGGTGATAAGT-1	3.19304	6.84232
003-039_T0_COL_EPI_5p_N1__ACTTACTTCACAATGC-1	2.7314	5.36287
003-039_T0_COL_EPI_5p_N1__CTTACCGTCGACGGAA-1	2.12388	6.12496
003-039_T0_COL_EPI_5p_N1__TACCTTATCCCTAACC-1	2.98756	4.98098
003-039_T0_COL_EPI_5p_N1__GGCGTGTGTGTTGGGA-1	3.21776	5.14174
003-039_T0_COL_EPI_5p_N1__AGCCTAATCAAACCGT-1	2.4535	5.4328
003-039_T0_COL_EPI_5p_N1__CCTAGCTGTTCTGTTT-1	2.78666	5.12607
003-039_T0_COL_EPI_5p_N1__GCATACACAGATCCAT-1	2.85348	5.41706
003-039_T0_COL_EPI_5p_N1__CTAGCCTCAGTAACGG-1	3.10915	5.15712
003-039_T0_COL_EPI_5p_N1__CACATTTAGGAGCGAG-1	3.467	5.17794
003-039_T0_COL_EPI_5p_N1__CCGGGATTCGGAATCT-1	2.77785	5.25748
003-039_T0_COL_EPI_5p_N1__AAGGTTCAGCAGGCTA-1	2.52761	5.31793
003-039_T0_COL_EPI_5p_N1__CGTAGGCTCCATTCTA-1	2.81911	5.56636
003-039_T0_COL_EPI_5p_N1__ACTATCTCAATCTGCA-1	3.32843	4.91638
003-039_T0_COL_EPI_5p_N1__CGTCCATCATCCAACA-1	2.88805	5.45472
003-039_T0_COL_EPI_5p_N1__AAGCCGCCAAGTCTAC-1	2.72331	5.7435
003-039_T0_COL_EPI_5p_N1__ATTATCCTCAATAAGG-1	2.71603	5.29526
003-039_T0_COL_EPI_5p_N1__TTGCGTCAGTGTGAAT-1	3.04645	4.93477
003-039_T0_COL_EPI_5p_N1__CCTAAAGGTAGGCATG-1	3.01745	5.29055
003-039_T0_COL_EPI_5p_N1__CTGAAACTCATCATTC-1	3.41364	5.08369
003-039_T0_COL_EPI_5p_N1__TAGACCATCAGATAAG-1	3.02298	5.31566
003-039_T0_COL_EPI_5p_N1__AGCGTCGCAGATCCAT-1	2.75287	5.36392
003-042_T0_COL_LP_5p_N1__TTTGGTTGTAAGCACG-1	3.16434	8.02187
003-042_T0_COL_LP_5p_N1__ACAGCTAAGCTAGTCT-1	3.11158	7.99407
003-042_T0_COL_LP_5p_N1__TTCTCCTAGACAGACC-1	2.21479	6.85323
003-042_T0_COL_LP_5p_N1__CAGCCGAGTCATTAGC-1	3.14126	8.32437
003-042_T0_COL_LP_5p_N1__AACTCCCTCTGACCTC-1	2.19989	6.91799
003-042_T0_COL_LP_5p_N1__ATGAGGGCAAAGTGCG-1	3.71929	8.43849
003-042_T0_COL_LP_5p_N1__GTAGGCCAGTACGATA-1	3.97457	8.46587
003-042_T0_COL_LP_5p_N1__TGGCTGGCAAAGGTGC-1	3.784	8.36574
003-042_T0_COL_LP_5p_N1__GTGTGCGAGGACGAAA-1	4.12197	8.46806
003-042_T0_COL_LP_5p_N1__TGACAACCAACTTGAC-1	3.83946	8.17985
003-042_T0_COL_LP_5p_N1__CTGTTTAAGGCAATTA-1	2.26172	7.18111
003-042_T0_COL_LP_5p_N1__CAGCTAAGTCTGCAAT-1	3.55118	7.69715
003-042_T0_COL_LP_5p_N1__CAGTAACTCACAAACC-1	3.07702	7.73244
003-042_T0_COL_LP_5p_N1__GACGTGCTCTAACCGA-1	2.99496	7.80156
003-042_T0_COL_LP_5p_N1__TACTCATAGTGGACGT-1	5.12582	6.33081
003-042_T0_COL_LP_5p_N1__AGATCTGGTCGTGGCT-1	2.33724	7.00136
003-042_T0_COL_LP_5p_N1__GCCAAATTCACTATTC-1	2.2604	7.14155
003-042_T0_COL_LP_5p_N1__GGCTGGTAGACAATAC-1	4.24556	6.87762
003-042_T0_COL_LP_5p_N1__AGATTGCCACGGCTAC-1	2.96043	6.5293
003-042_T0_COL_LP_5p_N1__TGCTACCAGTTACGGG-1	3.30833	8.12764
003-042_T0_COL_LP_5p_N1__CACCAGGAGCGTTGCC-1	3.97	8.25382
003-042_T0_COL_LP_5p_N1__AGTAGTCTCCCTTGCA-1	2.83398	7.86839
003-042_T0_COL_LP_5p_N1__AAACCTGGTCGACTAT-1	3.04049	7.83242
003-042_T0_COL_LP_5p_N1__CGTCAGGGTTGAGGTG-1	3.99452	7.84951
003-042_T0_COL_LP_5p_N1__TGTGTTTGTGTCAATC-1	3.51033	7.97315
003-042_T0_COL_LP_5p_N1__AGATTGCCAATGAATG-1	3.79317	7.69272
003-042_T0_COL_LP_5p_N1__GCGACCAGTTCCACGG-1	3.84891	8.52805
003-042_T0_COL_LP_5p_N1__ACGGGCTCAGCCTATA-1	4.29673	8.20855
003-042_T0_COL_LP_5p_N1__GTAGTCACATATGCTG-1	5.14185	6.81091
003-042_T0_COL_LP_5p_N1__GCGAGAAAGCAATCTC-1	4.64644	7.17266
003-042_T0_COL_LP_5p_N1__GACGTTAGTACAGACG-1	3.76787	7.96535
003-042_T0_COL_LP_5p_N1__TACCTATGTCTGATCA-1	3.97532	6.29631
003-042_T0_COL_LP_5p_N1__TCAGCAAGTGTAACGG-1	2.30827	6.03185
003-042_T0_COL_LP_5p_N1__AGAGCTTTCATCGATG-1	3.93059	7.79452
003-042_T0_COL_LP_5p_N1__TCACGAATCCATGAAC-1	5.04134	8.68641
003-042_T0_COL_LP_5p_N1__GCGGGTTAGGCCCTTG-1	5.50415	8.29358
003-042_T0_COL_LP_5p_N1__TGTGTTTCAGACTCGC-1	3.78737	7.5757
003-042_T0_COL_LP_5p_N1__GTCCTCATCCACGTGG-1	4.01656	8.36566
003-042_T0_COL_LP_5p_N1__GATCTAGTCGTTACGA-1	5.61199	8.70885
003-042_T0_COL_LP_5p_N1__CGACCTTCAGCTGTAT-1	2.50019	5.86512
003-042_T0_COL_LP_5p_N1__TATTACCGTTGATTGC-1	3.53272	7.93863
003-042_T0_COL_LP_5p_N1__ACCTTTACAAGCCGCT-1	3.71122	7.74068
003-042_T0_COL_LP_5p_N1__TGTGTTTGTAAACCTC-1	4.33795	7.57677
003-042_T0_COL_LP_5p_N1__CCCTCCTTCTGGTGTA-1	4.41646	7.38466
003-042_T0_COL_LP_5p_N1__CAGATCAAGATAGGAG-1	4.84966	8.85224
003-042_T0_COL_LP_5p_N1__CATGGCGGTTCACGGC-1	4.98767	7.35889
003-042_T0_COL_LP_5p_N1__CGTAGGCAGACTGGGT-1	3.51425	7.26538
003-042_T0_COL_LP_5p_N1__ACACTGAAGGAGTAGA-1	3.77784	6.3104
003-042_T0_COL_LP_5p_N1__CAACCTCAGAGTACCG-1	2.75704	7.40889
003-042_T0_COL_LP_5p_N1__ACGATACGTGATAAAC-1	4.54873	8.3339
003-042_T0_COL_LP_5p_N1__GACCAATAGAGCAATT-1	3.64419	8.5461
003-042_T0_COL_LP_5p_N1__TGTGTTTGTGTGGTTT-1	4.71095	6.45127
003-042_T0_COL_LP_5p_N1__TGTTCCGCATCGACGC-1	2.75797	5.98701
003-042_T0_COL_LP_5p_N1__TAAGCGTCAGATGGCA-1	4.08264	7.58281
003-042_T0_COL_LP_5p_N1__TGCGCAGGTTCAGTAC-1	4.41503	7.85339
003-042_T0_COL_LP_5p_N1__CCAGCGATCCTCTAGC-1	3.2441	7.98516
003-042_T0_COL_LP_5p_N1__GTGAAGGAGAAGGGTA-1	2.04929	6.55389
003-042_T0_COL_LP_5p_N1__CCGTACTCAGGTGCCT-1	2.85817	7.59799
003-042_T0_COL_LP_5p_N1__ACACCGGGTTTCGCTC-1	4.45918	6.88754
003-042_T0_COL_LP_5p_N1__CATGACAGTACTCTCC-1	3.51681	6.7963
003-042_T0_COL_LP_5p_N1__TTCTACAAGAAACCTA-1	3.56997	8.23104
003-042_T0_COL_LP_5p_N1__GACTAACGTCGCTTTC-1	5.48261	8.88688
003-042_T0_COL_LP_5p_N1__CTTGGCTGTCGACTAT-1	2.05591	6.84412
003-042_T0_COL_LP_5p_N1__AGCTCCTAGAGAGCTC-1	3.61002	5.96893
003-042_T0_COL_LP_5p_N1__GCAGCCAAGGGCACTA-1	3.50314	5.20358
003-042_T0_COL_LP_5p_N1__CCTCAGTGTCAAAGAT-1	2.78932	7.28261
003-042_T0_COL_LP_5p_N1__CACACAATCCTGCTTG-1	3.61232	6.69286
003-042_T0_COL_LP_5p_N1__CTGAAGTAGAGAACAG-1	4.05932	7.0317
003-042_T0_COL_LP_5p_N1__AACTCTTAGAGCTGCA-1	3.49592	7.59712
003-042_T0_COL_LP_5p_N1__GGTATTGCACCAGGTC-1	3.79399	7.74975
003-042_T0_COL_LP_5p_N1__GTTACAGTCTAACGGT-1	4.28029	7.75357
003-042_T0_COL_LP_5p_N1__GAATAAGCACATTTCT-1	3.54363	8.02709
003-042_T0_COL_LP_5p_N1__ACTTACTCAATCCGAT-1	3.8298	7.51243
003-042_T0_COL_LP_5p_N1__TACGGATAGAAGGCCT-1	4.33328	7.38813
003-042_T0_COL_LP_5p_N1__TAGAGCTAGCTAGTGG-1	4.07082	7.68853
003-042_T0_COL_LP_5p_N1__GGACGTCAGAGTCGGT-1	3.31051	8.02429
003-042_T0_COL_LP_5p_N1__AGAGCTTTCGAGAGCA-1	4.72475	6.60137
003-042_T0_COL_LP_5p_N1__GCTGCGATCACATGCA-1	3.63516	7.78621
003-042_T0_COL_LP_5p_N1__TGTGGTATCATAAAGG-1	3.75404	7.25947
003-042_T0_COL_LP_5p_N1__GCTCTGTAGTGCCATT-1	5.09948	6.3783
003-042_T0_COL_LP_5p_N1__TGAGAGGTCTTCGAGA-1	2.11744	7.112
003-042_T0_COL_LP_5p_N1__CGGTTAAGTCCGTCAG-1	5.13152	5.19287
003-042_T0_COL_LP_5p_N1__CAGATCAGTTCGGGCT-1	3.86024	7.49585
003-042_T0_COL_LP_5p_N1__CGCTATCAGGAATGGA-1	4.78188	6.59862
003-042_T0_COL_LP_5p_N1__GTCGTAAAGATAGCAT-1	4.24351	5.59996
003-042_T0_COL_LP_5p_N1__GGGACCTAGAAGGCCT-1	5.16196	6.87343
003-042_T0_COL_LP_5p_N1__AATCCAGAGACCACGA-1	4.15792	7.86118
003-042_T0_COL_LP_5p_N1__GACGTGCCACTGTGTA-1	4.97971	8.31255
003-042_T0_COL_LP_5p_N1__CGATTGAGTAATTGGA-1	3.27123	8.28837
003-042_T0_COL_LP_5p_N1__TAGACCAAGGCCCTTG-1	4.92425	7.2079
003-042_T0_COL_LP_5p_N1__ATTGGACCAAGGTTTC-1	4.30869	7.42664
003-042_T0_COL_LP_5p_N1__GGACAGACACATTTCT-1	3.59228	7.85382
003-042_T0_COL_LP_5p_N1__AGCTCTCCACGCTTTC-1	4.20335	7.13778
003-042_T0_COL_LP_5p_N1__TACCTTAGTAGATTAG-1	4.81054	8.48593
003-042_T0_COL_LP_5p_N1__GGTGCGTAGCTACCTA-1	3.82514	8.4695
003-042_T0_COL_LP_5p_N1__GAATGAACATATACGC-1	5.37539	8.27337
003-042_T0_COL_LP_5p_N1__CTACGTCAGGCTACGA-1	5.03069	6.53119
003-042_T0_COL_LP_5p_N1__ATGCGATAGGTCATCT-1	3.64459	5.89219
003-042_T0_COL_LP_5p_N1__TGGGCGTTCTCCAGGG-1	2.58652	6.94067
003-042_T0_COL_LP_5p_N1__TTGAACGAGATCCCGC-1	4.80544	6.51016
003-042_T0_COL_LP_5p_N1__CGACCTTTCAACCAAC-1	5.1799	5.24499
003-042_T0_COL_LP_5p_N1__GTGTTAGCAAACAACA-1	2.63141	6.06833
003-042_T0_COL_LP_5p_N1__ACTATCTAGGGCTTGA-1	4.71288	6.59817
003-042_T0_COL_LP_5p_N1__AACTCAGAGATTACCC-1	2.15862	5.4871
003-042_T0_COL_LP_5p_N1__TAGCCGGCATTCCTCG-1	4.47105	7.08682
003-042_T0_COL_LP_5p_N1__ATCCGAAAGACAATAC-1	1.98054	5.17031
003-042_T0_COL_LP_5p_N1__CTAGCCTAGTCCATAC-1	3.45649	4.94831
003-042_T0_COL_LP_5p_N1__CAACTAGTCCACGTTC-1	3.61939	7.79858
003-042_T0_COL_LP_5p_N1__TGAGCATCATATGGTC-1	3.22047	4.7379
003-042_T0_COL_LP_5p_N1__AGAATAGAGAAACCTA-1	3.76671	6.949
003-042_T0_COL_LP_5p_N1__AGCTCCTTCGGTGTTA-1	4.55164	7.8869
003-042_T0_COL_LP_5p_N1__ATCCGAATCTCAAGTG-1	5.18399	6.1603
003-042_T0_COL_LP_5p_N1__GAAACTCGTTAAAGAC-1	2.76351	5.59205
003-042_T0_COL_LP_5p_N1__CGACTTCCAGACAAAT-1	2.88179	7.91106
003-042_T0_COL_LP_5p_N1__TGCGTGGGTCCAGTAT-1	3.69697	7.78639
003-042_T0_COL_LP_5p_N1__CCACCTAGTTAGATGA-1	4.73252	6.95954
003-042_T0_COL_LP_5p_N1__TACCTATCACGCGAAA-1	4.62733	8.03908
003-042_T0_COL_LP_5p_N1__AGGTCCGAGGTGATAT-1	3.92824	7.86155
003-042_T0_COL_LP_5p_N1__TCTGAGAGTGTGAAAT-1	3.74931	6.36262
003-042_T0_COL_LP_5p_N1__TCGTACCAGAGTAAGG-1	4.5836	7.96564
003-042_T0_COL_LP_5p_N1__CATCCACGTGGCCCTA-1	2.69765	7.48901
003-042_T0_COL_LP_5p_N1__TGACTTTGTAAACGCG-1	3.47362	7.92493
003-042_T0_COL_LP_5p_N1__GCAGTTAGTTCAGTAC-1	4.71966	7.06838
003-042_T0_COL_LP_5p_N1__GCGCAACCAGCTGTTA-1	2.99626	5.304
003-042_T0_COL_LP_5p_N1__CTCAGAACACAACGTT-1	4.95757	6.77576
003-042_T0_COL_LP_5p_N1__AAGACCTAGGGATGGG-1	3.20753	6.33049
003-042_T0_COL_LP_5p_N1__ATGAGGGGTTAAGGGC-1	1.69641	5.03806
003-042_T0_COL_LP_5p_N1__GGTGTTATCACGACTA-1	5.98631	5.89067
003-042_T0_COL_LP_5p_N1__GGCAATTAGACTGGGT-1	4.61748	8.70528
003-042_T0_COL_LP_5p_N1__AGTTGGTAGGTAGCTG-1	4.49856	6.93132
003-042_T0_COL_LP_5p_N1__AGAGCTTAGTCATCCA-1	3.68386	8.11035
003-042_T0_COL_LP_5p_N1__CTTTGCGCACCATCCT-1	4.52067	7.02514
003-042_T0_COL_LP_5p_N1__TATTACCAGAGTACAT-1	5.25614	7.07254
003-042_T0_COL_LP_5p_N1__ATCACGATCCCGACTT-1	6.23945	7.06356
003-042_T0_COL_LP_5p_N1__GGCTCGAAGCCCAACC-1	4.26505	8.40324
003-042_T0_COL_LP_5p_N1__GTCCTCAGTTCCCTTG-1	4.74824	7.23208
003-042_T0_COL_LP_5p_N1__GGACAAGGTAGCGTAG-1	4.88678	8.50704
003-042_T0_COL_LP_5p_N1__TGCCAAAAGTAGTGCG-1	4.74575	6.96281
003-042_T0_COL_LP_5p_N1__TCACGAAGTTACCGAT-1	4.06607	7.18897
003-042_T0_COL_LP_5p_N1__CACCTTGAGGCCGAAT-1	2.56631	5.67783
003-042_T0_COL_LP_5p_N1__ACGTCAACAGCCTTGG-1	4.22403	6.93208
003-042_T0_COL_LP_5p_N1__TGTGTTTAGATGAGAG-1	5.11151	8.87601
003-042_T0_COL_LP_5p_N1__CTGATCCAGAGTAATC-1	3.63549	8.09155
003-042_T0_COL_LP_5p_N1__CATGACAGTAGGACAC-1	3.87869	8.12615
003-042_T0_COL_LP_5p_N1__GCCAAATTCGGAAATA-1	3.54868	7.90132
003-042_T0_COL_LP_5p_N1__GGGCACTGTTCCTCCA-1	5.05923	8.68044
003-042_T0_COL_LP_5p_N1__GGTGTTATCGAGGTAG-1	3.59144	7.56094
003-042_T0_COL_LP_5p_N1__CCTACACCAGCTGTTA-1	4.4117	7.06679
003-042_T0_COL_LP_5p_N1__TAAGCGTTCCTAAGTG-1	3.45976	5.83924
003-042_T0_COL_LP_5p_N1__AAAGCAAAGAAGGTTT-1	4.08164	7.44141
003-042_T0_COL_LP_5p_N1__TATTACCGTCCGTTAA-1	5.63071	8.50001
003-042_T0_COL_LP_5p_N1__TCATTTGAGTCGCCGT-1	3.65755	7.78543
003-042_T0_COL_LP_5p_N1__GACAGAGCATGTCCTC-1	3.94619	7.20407
003-042_T0_COL_LP_5p_N1__GCGCAGTAGCGGATCA-1	3.75619	7.63752
003-042_T0_COL_LP_5p_N1__TCGAGGCAGCCATCGC-1	2.95893	6.05541
003-042_T0_COL_LP_5p_N1__AACTTTCAGACTACAA-1	4.28792	8.19069
003-042_T0_COL_LP_5p_N1__CTGATCCAGGCTAGCA-1	4.62664	8.02854
003-042_T0_COL_LP_5p_N1__GTCAAGTCAATGGAAT-1	2.16432	5.89036
003-042_T0_COL_LP_5p_N1__CGTGAGCAGCTACCTA-1	2.09598	5.55485
003-042_T0_COL_LP_5p_N1__TATCTCAAGCCCAACC-1	4.42708	5.88091
003-042_T0_COL_LP_5p_N1__TCTGAGAGTATGAATG-1	4.87526	8.88961
003-042_T0_COL_LP_5p_N1__ATTACTCTCCATGAAC-1	3.89874	5.03514
003-042_T0_COL_LP_5p_N1__GGCTGGTGTTTACTCT-1	5.12145	8.83715
003-042_T0_COL_LP_5p_N1__CACATTTAGTAGCGGT-1	3.51595	8.1308
003-042_T0_COL_LP_5p_N1__CGAACATGTATTACCG-1	3.77069	7.08143
003-042_T0_COL_LP_5p_N1__AGCGGTCTCAGTTTGG-1	3.63585	7.64347
003-042_T0_COL_LP_5p_N1__AGCAGCCAGAAACGAG-1	3.99032	7.06865
003-042_T0_COL_LP_5p_N1__TGTGTTTGTTACCAGT-1	3.75783	6.57199
003-042_T0_COL_LP_5p_N1__TAGTTGGCATTCCTCG-1	5.02301	7.77702
003-042_T0_COL_LP_5p_N1__GACTAACTCGTATCAG-1	3.76541	4.57016
003-042_T0_COL_LP_5p_N1__ACGGCCAGTAAAGGAG-1	4.51147	6.77191
003-042_T0_COL_LP_5p_N1__TCACAAGGTTCCACGG-1	4.05769	5.91677
003-042_T0_COL_LP_5p_N1__CCATGTCGTCTTCAAG-1	3.96374	8.04113
003-042_T0_COL_LP_5p_N1__GTCTCGTTCGCCAAAT-1	4.14517	7.53001
003-042_T0_COL_LP_5p_N1__CACACAACATTCTCAT-1	3.69282	7.86375
003-042_T0_COL_LP_5p_N1__TGTGTTTAGGCTAGAC-1	2.57991	6.1877
003-042_T0_COL_LP_5p_N1__ATCCACCTCAGCACAT-1	3.80607	7.80652
003-042_T0_COL_LP_5p_N1__GAATGAACATTTCAGG-1	4.48453	8.10257
003-042_T0_COL_LP_5p_N1__GTAGGCCTCCTTGACC-1	5.47912	8.76958
003-042_T0_COL_LP_5p_N1__CGATGTACAATAGCAA-1	1.91145	5.71794
003-042_T0_COL_LP_5p_N1__TAAGCGTAGTCTCGGC-1	3.16231	7.50523
003-042_T0_COL_LP_5p_N1__TGGTTCCTCCTGCCAT-1	2.05458	4.82535
003-042_T0_COL_LP_5p_N1__AACTTTCCAGGGTATG-1	3.37507	4.54322
003-042_T0_COL_LP_5p_N1__AGGGTGATCGTGACAT-1	3.55309	7.49042
003-042_T0_COL_LP_5p_N1__CCCAGTTTCTCACATT-1	3.58859	8.02395
003-042_T0_COL_LP_5p_N1__CTCTAATCAAGCCCAC-1	4.25546	6.56178
003-042_T0_COL_LP_5p_N1__GGGTTGCCATGAACCT-1	4.79954	7.36956
003-042_T0_COL_LP_5p_N1__TTCTACATCTTATCTG-1	3.55604	6.46493
003-042_T0_COL_LP_5p_N1__TCGGGACCATCTGGTA-1	4.42559	5.98262
003-042_T0_COL_LP_5p_N1__TGAGAGGGTCAGATAA-1	4.28063	8.34193
003-042_T0_COL_LP_5p_N1__TGTATTCCAACGATGG-1	3.58079	7.77975
003-042_T0_COL_LP_5p_N1__TACGGATCAACCGCCA-1	4.96649	5.9497
003-042_T0_COL_LP_5p_N1__CACACTCAGCTCCTTC-1	5.07284	6.43377
003-042_T0_COL_LP_5p_N1__GTGCAGCCAACTGCTA-1	3.3132	7.97594
003-042_T0_COL_LP_5p_N1__GCTCCTATCCAGAGGA-1	3.71509	7.199
003-042_T0_COL_LP_5p_N1__AGGCCACTCTGCCCTA-1	3.35038	6.34546
003-042_T0_COL_LP_5p_N1__GGCGACTTCTATCGCC-1	3.61616	7.58235
003-042_T0_COL_LP_5p_N1__CAGCCGATCCGCAAGC-1	3.98738	7.21551
003-042_T0_COL_LP_5p_N1__GTGCTTCAGATACACA-1	4.06667	6.7601
003-042_T0_COL_LP_5p_N1__TTGCGTCGTCAGAGGT-1	3.41658	7.95794
003-042_T0_COL_LP_5p_N1__TTAGTTCCAGCCACCA-1	3.52824	6.3484
003-042_T0_COL_LP_5p_N1__AGTGAGGAGTTAACGA-1	4.1851	6.21006
003-042_T0_COL_LP_5p_N1__ACACCCTAGGAATTAC-1	5.04207	8.18465
003-042_T0_COL_LP_5p_N1__CAAGATCCAAAGCGGT-1	4.26296	6.53749
003-042_T0_COL_LP_5p_N1__TGGGCGTGTCGCGAAA-1	3.27257	7.59287
003-042_T0_COL_LP_5p_N1__TACGGGCCAGGTGCCT-1	3.39551	5.74785
003-042_T0_COL_LP_5p_N1__GTTCATTTCCACTGGG-1	3.92814	7.6042
003-042_T0_COL_LP_5p_N1__ACTTTCATCGTCTGAA-1	4.43042	7.09844
003-042_T0_COL_LP_5p_N1__CACAGTAAGGCATGGT-1	4.34724	6.74367
003-042_T0_COL_LP_5p_N1__ATCCACCTCTAACTTC-1	4.13433	7.79607
003-042_T0_COL_LP_5p_N1__CGCTATCCAGACGCAA-1	3.12255	6.1229
003-042_T0_COL_LP_5p_N1__CGGACGTAGACAAGCC-1	3.01091	6.09
003-042_T0_COL_LP_5p_N1__GCCTCTATCCGTTGCT-1	5.59877	8.30808
003-042_T0_COL_LP_5p_N1__ACTTACTAGCTCCTCT-1	4.09586	7.56981
003-042_T0_COL_LP_5p_N1__ATGGGAGGTCAGTGGA-1	1.99969	6.17972
003-042_T0_COL_LP_5p_N1__AACTCAGAGCAGGCTA-1	4.00012	7.21776
003-042_T0_COL_LP_5p_N1__AGTGGGATCGCAAACT-1	3.74296	7.39056
003-042_T0_COL_LP_5p_N1__TACGGTAGTAATCGTC-1	3.72778	8.1853
003-042_T0_COL_LP_5p_N1__GTTCTCGGTTGTCTTT-1	3.77351	5.91088
003-042_T0_COL_LP_5p_N1__GTATTCTTCTTCTGGC-1	3.82514	7.37523
003-042_T0_COL_LP_5p_N1__TGAGGGACAGCTTCGG-1	5.87545	6.24349
003-042_T0_COL_LP_5p_N1__CGATGTACATGGTAGG-1	4.43211	6.8332
003-042_T0_COL_LP_5p_N1__CAAGGCCCAATGTAAG-1	3.83627	7.58783
003-042_T0_COL_LP_5p_N1__TGCGCAGAGCTGTCTA-1	3.65437	7.51932
003-042_T0_COL_LP_5p_N1__TCCCGATAGATCTGCT-1	4.26964	7.77873
003-042_T0_COL_LP_5p_N1__ACGGGTCAGTCCCACG-1	4.38327	6.79342
003-042_T0_COL_LP_5p_N1__CGGAGTCCACTGTGTA-1	3.31358	5.98712
003-042_T0_COL_LP_5p_N1__TTTGCGCCAGTCAGAG-1	2.38078	5.82861
003-042_T0_COL_LP_5p_N1__TACGGATCATCTATGG-1	4.06072	7.95807
003-042_T0_COL_LP_5p_N1__ATGAGGGGTACAAGTA-1	3.79733	7.04886
003-042_T0_COL_LP_5p_N1__GGGTTGCCATCCTTGC-1	3.09336	6.59326
003-042_T0_COL_LP_5p_N1__CCTCAGTAGGATTCGG-1	4.99433	6.96738
003-042_T0_COL_LP_5p_N1__GCTCCTATCGAGCCCA-1	4.94213	6.03544
003-042_T0_COL_LP_5p_N1__CCATGTCTCATGCATG-1	3.63324	7.89473
003-042_T0_COL_LP_5p_N1__GTTTCTAAGGAATTAC-1	5.02229	6.05895
003-042_T0_COL_LP_5p_N1__CTCGTCAAGGTGTTAA-1	2.01078	6.46064
003-042_T0_COL_LP_5p_N1__ATCCACCTCTTGTCAT-1	3.96002	6.95058
003-042_T0_COL_LP_5p_N1__CAACCTCGTTCTGTTT-1	5.86667	6.34037
003-042_T0_COL_LP_5p_N1__TAGCCGGCAGCCAGAA-1	5.29066	4.72735
003-042_T0_COL_LP_5p_N1__GTCAAGTAGCAGATCG-1	4.70847	7.58558
003-042_T0_COL_LP_5p_N1__ACTGTCCGTCGAAAGC-1	4.77134	6.86621
003-042_T0_COL_LP_5p_N1__GGGCACTTCTCCAGGG-1	3.55382	7.80398
003-042_T0_COL_LP_5p_N1__GGCTGGTAGGAGTTGC-1	3.85036	7.04322
003-042_T0_COL_LP_5p_N1__GTACTTTAGAATGTTG-1	3.55666	7.76832
003-042_T0_COL_LP_5p_N1__CATCAGATCCGAGCCA-1	5.7529	8.72795
003-042_T0_COL_LP_5p_N1__TCTTTCCTCGTAGGAG-1	3.86749	7.0525
003-042_T0_COL_LP_5p_N1__CGGCTAGGTGATGTGG-1	4.05344	5.84893
003-042_T0_COL_LP_5p_N1__CACCAGGGTGACGGTA-1	3.80663	7.49514
003-042_T0_COL_LP_5p_N1__GCGCAACGTGTCAATC-1	4.80584	7.02315
003-042_T0_COL_LP_5p_N1__ACTGATGCAGAGCCAA-1	4.93892	8.64846
003-042_T0_COL_LP_5p_N1__GTCACAACACCAGATT-1	5.03078	8.18758
003-042_T0_COL_LP_5p_N1__TGGTTCCGTGCAGACA-1	4.67712	7.05171
003-042_T0_COL_LP_5p_N1__GTCATTTTCAAGATCC-1	4.4834	6.38029
003-042_T0_COL_LP_5p_N1__TGGACGCGTCAGAATA-1	4.27751	6.70727
003-042_T0_COL_LP_5p_N1__TTAACTCTCTGGTATG-1	1.72055	5.10606
003-042_T0_COL_LP_5p_N1__CACCACTAGCCACGCT-1	3.40234	4.58696
003-042_T0_COL_LP_5p_N1__ACACTGAGTCTCTCTG-1	3.75393	7.90525
003-042_T0_COL_LP_5p_N1__CCTACCAGTTATCCGA-1	4.10132	7.74872
003-042_T0_COL_LP_5p_N1__TGAGCATGTGGTAACG-1	4.62683	7.18958
003-042_T0_COL_LP_5p_N1__GACCTGGCACTGCCAG-1	4.91319	6.88604
003-042_T0_COL_LP_5p_N1__CACAAACGTACCCAAT-1	4.94228	6.762
003-042_T0_COL_LP_5p_N1__GCACATACAATAACGA-1	3.42639	6.15919
003-042_T0_COL_LP_5p_N1__GCACTCTTCCGTACAA-1	4.52065	7.46175
003-042_T0_COL_LP_5p_N1__GGGTTGCGTACAAGTA-1	4.52789	7.21244
003-042_T0_COL_LP_5p_N1__GTGCAGCCATTGGCGC-1	5.3327	8.54719
003-042_T0_COL_LP_5p_N1__TGAGGGAAGCTAGTTC-1	4.042	7.03058
003-042_T0_COL_LP_5p_N1__CAGTCCTTCCACGAAT-1	4.18349	7.39366
003-042_T0_COL_LP_5p_N1__GTAACGTTCTCCAACC-1	3.35705	6.81266
003-042_T0_COL_LP_5p_N1__TGACAACTCATTGCCC-1	4.67332	6.77064
003-042_T0_COL_LP_5p_N1__AGATCTGTCTTGAGGT-1	2.96169	5.64592
003-042_T0_COL_LP_5p_N1__CGCGGTAGTACTCAAC-1	4.25118	7.68676
003-042_T0_COL_LP_5p_N1__ATCTACTAGTGCGATG-1	4.69282	6.62512
003-042_T0_COL_LP_5p_N1__AGATTGCCATTCCTGC-1	5.68618	8.42657
003-042_T0_COL_LP_5p_N1__ACAGCTAAGGCATGTG-1	4.20927	7.30353
003-042_T0_COL_LP_5p_N1__ATCGAGTAGTTGAGTA-1	4.66891	6.87251
003-042_T0_COL_LP_5p_N1__CAACTAGTCTGCCCTA-1	4.04682	7.17633
003-042_T0_COL_LP_5p_N1__CGATGGCGTTAGTGGG-1	4.91641	7.59862
003-042_T0_COL_LP_5p_N1__TTGGAACAGAGGTTGC-1	2.30271	5.6547
003-042_T0_COL_LP_5p_N1__TTAGGACAGATGCGAC-1	2.84476	5.80618
003-042_T0_COL_LP_5p_N1__CATTATCGTTAAGAAC-1	3.69883	6.64309
003-042_T0_COL_LP_5p_N1__CATGACATCGTAGGAG-1	4.60412	8.21139
003-042_T0_COL_LP_5p_N1__CACCTTGCACATCTTT-1	4.8885	6.30432
003-042_T0_COL_LP_5p_N1__GCTGGGTAGACTAGAT-1	4.62476	7.14784
003-042_T0_COL_LP_5p_N1__CACAGGCTCATACGGT-1	4.81227	6.64691
003-042_T0_COL_LP_5p_N1__GGGATGAGTGCACCAC-1	3.7544	7.64616
003-042_T0_COL_LP_5p_N1__TTGTAGGGTAGCTGCC-1	3.5208	7.87496
003-042_T0_COL_LP_5p_N1__ACTGAACGTTGCCTCT-1	4.91015	5.98327
003-042_T0_COL_LP_5p_N1__GTCTTCGCAGTTCATG-1	1.59241	5.16545
003-042_T0_COL_LP_5p_N1__CGTTGGGGTCAAAGCG-1	4.27249	6.38292
003-042_T0_COL_LP_5p_N1__TATCAGGGTCAATGTC-1	3.657	7.46908
003-042_T0_COL_LP_5p_N1__CACACAAGTTGGTGGA-1	3.0887	5.64815
003-042_T0_COL_LP_5p_N1__GGCTGGTGTTGTGGAG-1	4.06395	7.57247
003-042_T0_COL_LP_5p_N1__CTAGCCTGTGGTACAG-1	4.03463	7.40013
003-042_T0_COL_LP_5p_N1__GCACATACATGTCCTC-1	4.4625	7.12961
003-042_T0_COL_LP_5p_N1__TCAGATGCAGGACCCT-1	2.57717	6.15587
003-042_T0_COL_LP_5p_N1__TCATTACTCGCTTAGA-1	4.57747	6.86742
003-042_T0_COL_LP_5p_N1__TAGTTGGCATAAGACA-1	4.88263	6.87851
003-042_T0_COL_LP_5p_N1__TGAAAGACAACGATCT-1	5.64532	8.73588
003-042_T0_COL_LP_5p_N1__CAGAGAGAGAATAGGG-1	4.73536	8.51988
003-042_T0_COL_LP_5p_N1__GTCACAACAAGTAGTA-1	1.64884	6.03727
003-042_T0_COL_LP_5p_N1__AGCTTGATCAGTTAGC-1	4.80213	6.818
003-042_T0_COL_LP_5p_N1__ATTGGTGGTGTAACGG-1	3.39194	7.96985
003-042_T0_COL_LP_5p_N1__GCCAAATCAATGGAGC-1	5.26573	8.74703
003-042_T0_COL_LP_5p_N1__ATTGGACCAGGTGGAT-1	4.57644	7.85694
003-042_T0_COL_LP_5p_N1__GATGCTACAGATGGGT-1	1.92839	6.5116
003-042_T0_COL_LP_5p_N1__CCTTCGATCACCAGGC-1	4.68209	7.76335
003-042_T0_COL_LP_5p_N1__AAGACCTGTCTCAACA-1	4.53077	6.7652
003-042_T0_COL_LP_5p_N1__AACTCAGCAATAGCAA-1	2.141	6.75967
003-042_T0_COL_LP_5p_N1__TCGTAGATCCGCGCAA-1	1.73119	5.00925
003-042_T0_COL_LP_5p_N1__CACATAGTCCAGTAGT-1	4.4891	6.51787
003-042_T0_COL_LP_5p_N1__AGTGTCACATGTAGTC-1	4.32504	7.29299
003-042_T0_COL_LP_5p_N1__GCAATCATCAGTTAGC-1	4.51584	6.8939
003-042_T0_COL_LP_5p_N1__ACTATCTTCTGTCAAG-1	4.36158	7.51196
003-042_T0_COL_LP_5p_N1__ACTGAACAGATATGCA-1	3.48266	7.9353
003-042_T0_COL_LP_5p_N1__TAGACCATCCGCTGTT-1	4.27948	7.29978
003-042_T0_COL_LP_5p_N1__ATGCGATAGGTGGGTT-1	5.87441	8.45019
003-042_T0_COL_LP_5p_N1__AGTGGGAAGATAGCAT-1	3.57632	7.95765
003-042_T0_COL_LP_5p_N1__CGTTCTGTCATAACCG-1	3.77046	7.79787
003-042_T0_COL_LP_5p_N1__GCTTCCACAGGACCCT-1	5.26094	6.28997
003-042_T0_COL_LP_5p_N1__TGTTCCGAGAGTACAT-1	3.92453	7.58678
003-042_T0_COL_LP_5p_N1__GACACGCAGATGAGAG-1	1.60531	5.22882
003-042_T0_COL_LP_5p_N1__GGCTCGACATATGAGA-1	3.42224	6.61917
003-042_T0_COL_LP_5p_N1__GACACGCGTCCGCTGA-1	2.08534	6.16263
003-042_T0_COL_LP_5p_N1__TCTATTGCATTACGAC-1	4.29048	6.55492
003-042_T0_COL_LP_5p_N1__CGAGCCAAGACGCTTT-1	3.57446	7.6641
003-042_T0_COL_LP_5p_N1__GTTCTCGAGTGGTAGC-1	2.21721	6.47329
003-042_T0_COL_LP_5p_N1__GCAAACTAGAGTAAGG-1	4.8156	6.05718
003-042_T0_COL_LP_5p_N1__GGGATGACAAGGGTCA-1	3.98062	7.9103
003-042_T0_COL_LP_5p_N1__CCATGTCAGAGGTTAT-1	4.26771	7.2899
003-042_T0_COL_LP_5p_N1__GCATGATGTGTGACGA-1	2.09745	5.04899
003-042_T0_COL_LP_5p_N1__CTCGGAGTCCAGATCA-1	3.51546	5.831
003-042_T0_COL_LP_5p_N1__TGAGCATAGTGCGATG-1	4.98235	8.71606
003-042_T0_COL_LP_5p_N1__GATCGATTCGGCGCAT-1	3.63851	7.59422
003-042_T0_COL_LP_5p_N1__CGCCAAGTCCGCATCT-1	3.62174	7.72778
003-042_T0_COL_LP_5p_N1__ACATACGTCCCTCTTT-1	3.46894	7.78681
003-042_T0_COL_LP_5p_N1__TTCGGTCGTATGAATG-1	3.52403	8.12694
003-042_T0_COL_LP_5p_N1__CACACCTCACGTCTCT-1	4.36246	6.47286
003-042_T0_COL_LP_5p_N1__CGGACGTGTCCCTACT-1	3.71344	5.33556
003-042_T0_COL_LP_5p_N1__GCTTGAATCGATGAGG-1	4.67591	6.95007
003-042_T0_COL_LP_5p_N1__ATTGGACGTAAGGGAA-1	4.57477	6.91962
003-042_T0_COL_LP_5p_N1__AACTTTCCATTCACTT-1	1.83963	5.06818
003-042_T0_COL_LP_5p_N1__AGGGTGAGTAGAAGGA-1	3.81941	7.76334
003-042_T0_COL_LP_5p_N1__CATGACACAGCCACCA-1	3.73376	7.87777
003-042_T0_COL_LP_5p_N1__AACCATGGTTGCGTTA-1	4.80649	6.4927
003-042_T0_COL_LP_5p_N1__GGACAGAAGCCAGAAC-1	4.46695	7.7577
003-042_T0_COL_LP_5p_N1__TACTCATCATTACCTT-1	3.72808	7.89325
003-042_T0_COL_LP_5p_N1__TCGGGACTCAACACTG-1	4.67509	8.39986
003-042_T0_COL_LP_5p_N1__ACTATCTTCTATCCCG-1	4.68067	6.57962
003-042_T0_COL_LP_5p_N1__CCTTCGAGTGCCTGCA-1	3.46939	8.12119
003-042_T0_COL_LP_5p_N1__GATCTAGGTTCAGTAC-1	5.08239	5.05913
003-042_T0_COL_LP_5p_N1__ATTTCTGCATGCTGGC-1	4.23862	5.96833
003-042_T0_COL_LP_5p_N1__GTTCTCGAGACCGGAT-1	4.65773	8.63908
003-042_T0_COL_LP_5p_N1__GCACTCTGTAGCTAAA-1	3.84476	7.98087
003-042_T0_COL_LP_5p_N1__CTACGTCAGAAACGCC-1	4.51482	6.90031
003-042_T0_COL_LP_5p_N1__GTCACGGTCATAGCAC-1	4.39721	7.75142
003-042_T0_COL_LP_5p_N1__GCAGTTATCATTGCGA-1	4.45704	5.34352
003-042_T0_COL_LP_5p_N1__GTACGTAAGTGCGATG-1	3.43734	8.15458
003-042_T0_COL_LP_5p_N1__GACTGCGTCATCGATG-1	4.05137	7.47097
003-042_T0_COL_LP_5p_N1__AAACCTGGTAAAGTCA-1	4.17955	6.61437
003-042_T0_COL_LP_5p_N1__CTGCCTAGTTTAAGCC-1	3.4788	7.88574
003-042_T0_COL_LP_5p_N1__ACACCGGCAGGAATGC-1	3.4729	8.07134
003-042_T0_COL_LP_5p_N1__AATCCAGTCAGGCGAA-1	5.19815	8.6005
003-042_T0_COL_LP_5p_N1__CTCTGGTAGCACCGTC-1	3.60017	7.89286
003-042_T0_COL_LP_5p_N1__GGGAATGCATCACCCT-1	3.39795	7.57407
003-042_T0_COL_LP_5p_N1__AACTCAGCAGATAATG-1	5.07737	7.49924
003-042_T0_COL_LP_5p_N1__CGATGTATCACAATGC-1	4.57073	7.24707
003-042_T0_COL_LP_5p_N1__ATCCGAAAGATAGTCA-1	3.3721	5.41723
003-042_T0_COL_LP_5p_N1__TTGGCAAGTACCGTAT-1	5.09414	6.77469
003-042_T0_COL_LP_5p_N1__TCGTAGAAGTACGTAA-1	4.21106	7.79151
003-042_T0_COL_LP_5p_N1__TTCGGTCTCGTGACAT-1	3.50807	7.86877
003-042_T0_COL_LP_5p_N1__CAAGTTGTCTCTAGGA-1	4.5936	7.05637
003-042_T0_COL_LP_5p_N1__CTGTTTACATAGACTC-1	5.0286	8.58994
003-042_T0_COL_LP_5p_N1__CCTTCCCTCCTCCTAG-1	4.21264	6.0196
003-042_T0_COL_LP_5p_N1__TTCTCCTCAATGTAAG-1	2.14236	5.66786
003-042_T0_COL_LP_5p_N1__CGAACATAGTGTCTCA-1	5.23051	6.71499
003-042_T0_COL_LP_5p_N1__TTAGGCAGTTCAGGCC-1	5.07666	6.84267
003-042_T0_COL_LP_5p_N1__TGAAAGAGTCCATGAT-1	3.98689	6.37084
003-042_T0_COL_LP_5p_N1__AAGCCGCCAGGTCGTC-1	5.89028	8.59445
003-042_T0_COL_LP_5p_N1__ACGTCAATCTTAACCT-1	4.64243	6.86104
003-042_T0_COL_LP_5p_N1__ACTGTCCGTGGGTCAA-1	3.85714	7.83261
003-042_T0_COL_LP_5p_N1__TCTTCGGGTGTAACGG-1	4.45699	6.7596
003-042_T0_COL_LP_5p_N1__AGATTGCCAGACAAAT-1	3.82244	4.67058
003-042_T0_COL_LP_5p_N1__CTCTGGTAGATGTAAC-1	3.78717	7.78266
003-042_T0_COL_LP_5p_N1__CCTCTGAGTCTTGTCC-1	2.43926	6.15748
003-042_T0_COL_LP_5p_N1__CTGGTCTTCTAACTCT-1	3.83211	7.60347
003-042_T0_COL_LP_5p_N1__TGGCCAGGTATGAAAC-1	3.78865	7.86285
003-042_T0_COL_LP_5p_N1__TTCTCCTAGCGTGAGT-1	3.71204	4.74779
003-042_T0_COL_LP_5p_N1__GCTCCTACAACACCTA-1	3.45412	7.77753
003-042_T0_COL_LP_5p_N1__GTCACGGCATTAGGCT-1	3.46863	7.58216
003-042_T0_COL_LP_5p_N1__GGATTACTCGTCTGAA-1	1.743	6.34975
003-042_T0_COL_LP_5p_N1__ACGCCGAGTTGAACTC-1	5.12536	6.40519
003-042_T0_COL_LP_5p_N1__GAATAAGGTTGAACTC-1	4.57887	6.85571
003-042_T0_COL_LP_5p_N1__TGGCCAGAGGACAGCT-1	4.56365	7.00521
003-042_T0_COL_LP_5p_N1__TCTATTGCACCACCAG-1	4.0784	7.64303
003-042_T0_COL_LP_5p_N1__CGATTGACAATGGAAT-1	4.64032	6.94698
003-042_T0_COL_LP_5p_N1__TGCTACCAGGATGTAT-1	5.37312	8.84074
003-042_T0_COL_LP_5p_N1__GCACTCTTCCACGAAT-1	4.81592	7.12627
003-042_T0_COL_LP_5p_N1__TGAGCCGGTTCGGCAC-1	4.6494	7.12963
003-042_T0_COL_LP_5p_N1__TGAAAGATCCTAGTGA-1	4.3896	6.78682
003-042_T0_COL_LP_5p_N1__GTGAAGGGTATGAATG-1	2.34266	5.90707
003-042_T0_COL_LP_5p_N1__CGTCAGGAGAGTAAGG-1	4.9433	5.19612
003-042_T0_COL_LP_5p_N1__TCCACACAGGAATCGC-1	4.19737	6.69714
003-042_T0_COL_LP_5p_N1__AGAGTGGGTATAGGGC-1	3.57852	8.06573
003-042_T0_COL_LP_5p_N1__TGCCCATCATTGGGCC-1	3.71171	7.79746
003-042_T0_COL_LP_5p_N1__CGGTTAACAGTCCTTC-1	5.00354	5.96642
003-042_T0_COL_LP_5p_N1__TGGCTGGGTGGTAACG-1	3.9706	7.65133
003-042_T0_COL_LP_5p_N1__CAGTCCTAGAGCCCAA-1	3.61844	7.71503
003-042_T0_COL_LP_5p_N1__GAACATCAGAACTCGG-1	4.7942	6.20153
003-042_T0_COL_LP_5p_N1__AGAATAGGTAGTGAAT-1	4.67547	8.44414
003-042_T0_COL_LP_5p_N1__CAGAGAGCAGAGCCAA-1	3.75146	8.15661
003-042_T0_COL_LP_5p_N1__GCACTCTAGAAGGGTA-1	3.61993	7.67684
003-042_T0_COL_LP_5p_N1__CTAACTTGTCAACATC-1	3.76266	4.7961
003-042_T0_COL_LP_5p_N1__GAAGCAGTCGACCAGC-1	3.28321	5.65488
003-042_T0_COL_LP_5p_N1__AGGGTGACACCGGAAA-1	4.77247	8.44719
003-042_T0_COL_LP_5p_N1__CTCCTAGTCTGTCTCG-1	3.58929	7.8872
003-042_T0_COL_LP_5p_N1__CGACTTCGTTGTACAC-1	3.30982	6.35798
003-042_T0_COL_LP_5p_N1__CAACCTCTCACAACGT-1	3.70044	7.61973
003-042_T0_COL_LP_5p_N1__CAAGATCAGGCCCTCA-1	3.58315	7.83696
003-042_T0_COL_LP_5p_N1__AAACCTGGTGACCAAG-1	4.80443	7.03012
003-042_T0_COL_LP_5p_N1__TTGTAGGTCGCATGGC-1	5.20497	8.83482
003-042_T0_COL_LP_5p_N1__TTAGTTCCAGCCAGAA-1	3.53879	7.89599
003-042_T0_COL_LP_5p_N1__GAGGTGAAGCTAGGCA-1	5.36635	8.7097
003-042_T0_COL_LP_5p_N1__ATTCTACAGCGTCTAT-1	2.9822	7.11851
003-042_T0_COL_LP_5p_N1__GTACGTAGTCTCTCTG-1	1.70734	6.19934
003-042_T0_COL_LP_5p_N1__ATTGGACCATCACGAT-1	5.40292	6.55818
003-042_T0_COL_LP_5p_N1__CGCCAAGCACTATCTT-1	4.09336	7.75936
003-042_T0_COL_LP_5p_N1__TTAGTTCGTTACGACT-1	2.72849	5.32759
003-042_T0_COL_LP_5p_N1__CTACCCACATCGATGT-1	5.13017	8.57168
003-042_T0_COL_LP_5p_N1__CGGACACCAAGCGCTC-1	3.74267	7.82303
003-042_T0_COL_LP_5p_N1__GTAACTGAGGTGACCA-1	4.12549	6.31719
003-042_T0_COL_LP_5p_N1__CCACTACCAGGTCCAC-1	3.73024	5.45406
003-042_T0_COL_LP_5p_N1__GTTTCTACAAGAGTCG-1	4.66691	6.11672
003-042_T0_COL_LP_5p_N1__AACCGCGAGCAGGCTA-1	2.32586	6.28951
003-042_T0_COL_LP_5p_N1__GACTAACCAGGGTACA-1	3.91293	8.00032
003-042_T0_COL_LP_5p_N1__GTAGTCAGTCGAGTTT-1	3.72781	7.65813
003-042_T0_COL_LP_5p_N1__TGCCAAAGTAGCAAAT-1	4.11523	6.57803
003-042_T0_COL_LP_5p_N1__CCTATTAGTCCATCCT-1	2.73916	5.36325
003-042_T0_COL_LP_5p_N1__CACAGTACACTTCTGC-1	5.4252	6.21818
003-042_T0_COL_LP_5p_N1__CGTGTCTTCAGCAACT-1	3.45611	6.93312
003-042_T0_COL_LP_5p_N1__TGAGCATTCGGAAACG-1	3.8662	7.26408
003-042_T0_COL_LP_5p_N1__CTAGTGAAGATAGTCA-1	4.01031	6.13856
003-042_T0_COL_LP_5p_N1__ACTGAGTTCTAAGCCA-1	5.20212	6.43893
003-042_T0_COL_LP_5p_N1__GTACTTTGTCCGAACC-1	4.54983	7.35138
003-042_T0_COL_LP_5p_N1__GACCTGGGTGCCTTGG-1	4.52156	7.11226
003-042_T0_COL_LP_5p_N1__CGAACATAGCACCGTC-1	4.79337	6.84129
003-042_T0_COL_LP_5p_N1__CGGACACAGACAGAGA-1	3.64925	7.60493
003-042_T0_COL_LP_5p_N1__CAGGTGCAGTGTGGCA-1	3.95956	5.68052
003-042_T0_COL_LP_5p_N1__GCATGCGGTTGGGACA-1	4.90861	8.59524
003-042_T0_COL_LP_5p_N1__GCCTCTATCTCTGCTG-1	4.83626	6.19481
003-042_T0_COL_LP_5p_N1__CGTTCTGAGATGGGTC-1	5.2757	6.53939
003-042_T0_COL_LP_5p_N1__CTTACCGCAATAGCGG-1	4.25125	6.49708
003-042_T0_COL_LP_5p_N1__ACCGTAAGTCTAGTCA-1	3.38629	8.073
003-042_T0_COL_LP_5p_N1__GCTTGAATCTGGTATG-1	3.6192	7.89114
003-042_T0_COL_LP_5p_N1__ACACCCTCATGCATGT-1	2.38565	5.99322
003-042_T0_COL_LP_5p_N1__TGGTTCCAGAATTGTG-1	3.72439	4.70133
003-042_T0_COL_LP_5p_N1__CTAGAGTAGCGTAATA-1	4.89543	6.66622
003-042_T0_COL_LP_5p_N1__TGGTTAGGTGCTAGCC-1	3.51204	7.5954
003-042_T0_COL_LP_5p_N1__TGCGCAGAGACCGGAT-1	3.84296	6.95825
003-042_T0_COL_LP_5p_N1__ACGCAGCCATGGTTGT-1	3.6612	7.67828
003-042_T0_COL_LP_5p_N1__TTTGGTTAGTTAGGTA-1	4.64387	6.73144
003-042_T0_COL_LP_5p_N1__TCATTACAGTACTTGC-1	4.98219	5.69193
003-042_T0_COL_LP_5p_N1__CACATAGGTGTCCTCT-1	3.28725	5.16401
003-042_T0_COL_LP_5p_N1__GTACGTAAGTCCATAC-1	3.49035	7.73921
003-042_T0_COL_LP_5p_N1__TGCTGCTGTCAGAATA-1	5.09158	6.7607
003-042_T0_COL_LP_5p_N1__CGTTGGGCATTACCTT-1	5.26559	8.71698
003-042_T0_COL_LP_5p_N1__GGCGACTCAATCCAAC-1	1.80384	6.12625
003-042_T0_COL_LP_5p_N1__ACTGAGTTCAGTGTTG-1	4.75392	8.09169
003-042_T0_COL_LP_5p_N1__CGAACATTCAACTCTT-1	4.90385	8.0767
003-042_T0_COL_LP_5p_N1__CACTCCAGTTACGACT-1	3.78161	7.61615
003-042_T0_COL_LP_5p_N1__GGTATTGCAATTGCTG-1	3.572	4.67607
003-042_T0_COL_LP_5p_N1__TAAGAGAGTACGCACC-1	3.23262	7.7857
003-042_T0_COL_LP_5p_N1__CGTCCATTCTACCTGC-1	2.33103	6.08971
003-042_T0_COL_LP_5p_N1__GGGTCTGTCTTACCTA-1	3.70835	5.90983
003-042_T0_COL_LP_5p_N1__TGCCCTACAGACGCAA-1	3.5638	7.59102
003-042_T0_COL_LP_5p_N1__GGCAATTCATGATCCA-1	4.24608	6.81966
003-042_T0_COL_LP_5p_N1__CGGAGTCAGACCTAGG-1	3.86361	7.71219
003-042_T0_COL_LP_5p_N1__CGGACTGTCTCAAGTG-1	5.84166	7.06334
003-042_T0_COL_LP_5p_N1__CACTCCACATTGAGCT-1	2.77009	5.63787
003-042_T0_COL_LP_5p_N1__AGTCTTTGTCTAGGTT-1	3.37151	7.92266
003-042_T0_COL_LP_5p_N1__CTGATCCGTATTACCG-1	3.58199	7.21483
003-042_T0_COL_LP_5p_N1__TTCGAAGCATTATCTC-1	3.78276	7.8547
003-042_T0_COL_LP_5p_N1__AGGGAGTCAGTGGGAT-1	3.33262	6.40574
003-042_T0_COL_LP_5p_N1__CAAGATCGTGATGTGG-1	4.4388	7.86592
003-042_T0_COL_LP_5p_N1__GTTCTCGAGGCATGTG-1	3.5839	7.94341
003-042_T0_COL_LP_5p_N1__GCACATAGTTGATTGC-1	5.46131	6.75623
003-042_T0_COL_LP_5p_N1__GCTGCTTGTAGCGCAA-1	2.30349	6.16243
003-042_T0_COL_LP_5p_N1__CGTCACTGTCAGAATA-1	3.46061	4.75629
003-042_T0_COL_LP_5p_N1__ACTGATGCAAGTAATG-1	3.95825	7.59149
003-042_T0_COL_LP_5p_N1__TTGGCAACAAGCTGGA-1	5.03774	8.71667
003-042_T0_COL_LP_5p_N1__ATTCTACTCGTTACGA-1	3.56695	7.74844
003-042_T0_COL_LP_5p_N1__GACACGCCATAGAAAC-1	4.76799	6.87463
003-042_T0_COL_LP_5p_N1__ACTTACTTCAAGATCC-1	4.49645	6.96871
003-042_T0_COL_LP_5p_N1__TAAGCGTCATTGGCGC-1	4.52981	7.20678
003-042_T0_COL_LP_5p_N1__GACTGCGAGCGTTTAC-1	6.2137	7.82586
003-042_T0_COL_LP_5p_N1__GTGCTTCTCGGTGTCG-1	5.52526	8.38203
003-042_T0_COL_LP_5p_N1__CGGGTCAAGTACGACG-1	4.27161	6.74607
003-042_T0_COL_LP_5p_N1__GTGTTAGCATCTACGA-1	3.48111	7.95158
003-042_T0_COL_LP_5p_N1__AAGGAGCAGGCTCAGA-1	5.14822	6.03273
003-042_T0_COL_LP_5p_N1__CCATTCGCAATAGAGT-1	3.69056	4.55925
003-042_T0_COL_LP_5p_N1__CCGTGGAGTTCGCGAC-1	3.25824	6.39529
003-042_T0_COL_LP_5p_N1__GGACGTCTCCTGTACC-1	3.44588	7.915
003-042_T0_COL_LP_5p_N1__CTCTAATAGTTTAGGA-1	5.17537	8.4802
003-042_T0_COL_LP_5p_N1__ACAGCCGCATCTATGG-1	3.85944	7.46571
003-042_T0_COL_LP_5p_N1__TTTATGCCACCAACCG-1	4.23723	7.62391
003-042_T0_COL_LP_5p_N1__CACATAGCAGATTGCT-1	5.05118	7.0401
003-042_T0_COL_LP_5p_N1__ATCATCTTCTTGAGAC-1	6.1903	6.59015
003-042_T0_COL_LP_5p_N1__GTAACTGCAGCTGTGC-1	5.80906	6.78183
003-042_T0_COL_LP_5p_N1__ACAGCCGGTGTGTGCC-1	5.52588	4.8206
003-042_T0_COL_LP_5p_N1__CATCAGAGTGATGTGG-1	5.04156	8.57125
003-042_T0_COL_LP_5p_N1__GTCATTTAGCGATAGC-1	5.49369	8.77109
003-042_T0_COL_LP_5p_N1__TCCACACAGATACACA-1	4.37815	6.92162
003-042_T0_COL_LP_5p_N1__GAATGAATCTGTCAAG-1	2.33601	5.61003
003-042_T0_COL_LP_5p_N1__CTCAGAATCACTTACT-1	5.02667	5.7922
003-042_T0_COL_LP_5p_N1__TAGAGCTGTAACGACG-1	1.40839	5.38354
003-042_T0_COL_LP_5p_N1__CAGCTAACAGGAATGC-1	3.78416	5.4176
003-042_T0_COL_LP_5p_N1__CTGCCTACACTGTTAG-1	4.65469	6.7687
003-042_T0_COL_LP_5p_N1__CGATGTATCACCTTAT-1	5.23428	8.60429
003-042_T0_COL_LP_5p_N1__AGCATACTCACTTCAT-1	3.78727	7.78414
003-042_T0_COL_LP_5p_N1__CAGCATAAGGAGCGTT-1	3.50578	7.79848
003-042_T0_COL_LP_5p_N1__TTTATGCCAAGTTAAG-1	4.39128	6.13204
003-042_T0_COL_LP_5p_N1__ATCATGGGTTAGATGA-1	5.54859	8.42223
003-042_T0_COL_LP_5p_N1__GAATAAGGTCATCCCT-1	4.41367	6.74236
003-042_T0_COL_LP_5p_N1__CCGTTCAGTACGAAAT-1	3.66319	4.54118
003-042_T0_COL_LP_5p_N1__GTCGTAACAGAGCCAA-1	3.63241	8.37187
003-042_T0_COL_LP_5p_N1__ACACCCTTCAGGCGAA-1	5.34474	8.37098
003-042_T0_COL_LP_5p_N1__TCAGATGCATAAAGGT-1	4.52704	6.83024
003-042_T0_COL_LP_5p_N1__GGACAGACACAGTCGC-1	4.50097	6.71177
003-042_T0_COL_LP_5p_N1__TGGGAAGGTCGACTGC-1	5.22475	8.61424
003-042_T0_COL_LP_5p_N1__TCAGGTACACCCAGTG-1	4.08045	6.4214
003-042_T0_COL_LP_5p_N1__CTTAACTGTTCACGGC-1	3.62305	7.9102
003-042_T0_COL_LP_5p_N1__ACCAGTAGTTGACGTT-1	3.8319	7.95789
003-042_T0_COL_LP_5p_N1__ACAGCCGTCGTAGGAG-1	3.63816	7.80047
003-042_T0_COL_LP_5p_N1__CAAGAAAGTGTGCCTG-1	3.66593	7.81831
003-042_T0_COL_LP_5p_N1__CAGCCGACATTGAGCT-1	4.51268	7.01454
003-042_T0_COL_LP_5p_N1__CGCTTCAGTTAAGAAC-1	1.36372	5.0757
003-042_T0_COL_LP_5p_N1__GGCGTGTTCGCCGTGA-1	4.81686	7.23951
003-042_T0_COL_LP_5p_N1__AGATCTGCACGGCGTT-1	3.13466	5.95461
003-042_T0_COL_LP_5p_N1__CACAGGCCAGTGGGAT-1	2.39183	6.72026
003-042_T0_COL_LP_5p_N1__TCGCGAGCAAGGTTCT-1	2.20306	5.96852
003-042_T0_COL_LP_5p_N1__TGACGGCCAATCACAC-1	5.40835	8.55363
003-042_T0_COL_LP_5p_N1__ACATACGCAGCTGTTA-1	4.01026	7.57476
003-042_T0_COL_LP_5p_N1__TCTATTGCATGCAATC-1	2.1768	5.40752
003-042_T0_COL_LP_5p_N1__ACCGTAACATAGTAAG-1	4.74814	6.85322
003-042_T0_COL_LP_5p_N1__TATCAGGAGACTCGGA-1	1.47421	5.02079
003-042_T0_COL_LP_5p_N1__ACGCAGCCACGCCAGT-1	4.06842	7.24067
003-042_T0_COL_LP_5p_N1__TGGCTGGTCAGGCGAA-1	4.6514	7.16562
003-042_T0_COL_LP_5p_N1__TGCTACCTCCGTAGGC-1	3.83618	7.2775
003-042_T0_COL_LP_5p_N1__CGTTGGGAGCACCGCT-1	1.96134	5.86653
003-042_T0_COL_LP_5p_N1__TGTGTTTCACGAAAGC-1	3.68504	7.46042
003-042_T0_COL_LP_5p_N1__TAAGTGCCACTGTCGG-1	5.06483	6.91249
003-042_T0_COL_LP_5p_N1__TTTGCGCGTATGAAAC-1	4.81403	8.29366
003-042_T0_COL_LP_5p_N1__GTAGGCCGTAAGTTCC-1	4.59548	7.09263
003-042_T0_COL_LP_5p_N1__AAGTCTGCATGTCTCC-1	3.77924	5.61894
003-042_T0_COL_LP_5p_N1__CATATTCTCCTCTAGC-1	1.73045	5.19591
003-042_T0_COL_LP_5p_N1__TAGGCATTCCATGAGT-1	1.96288	5.51954
003-042_T0_COL_LP_5p_N1__ACATACGGTACGAAAT-1	4.91984	6.52224
003-042_T0_COL_LP_5p_N1__CGTCCATGTCAAGCGA-1	3.31247	8.01447
003-042_T0_COL_LP_5p_N1__ACCGTAACATGTTGAC-1	2.41009	6.0234
003-042_T0_COL_LP_5p_N1__AAGGAGCCAGTAGAGC-1	4.11691	6.832
003-042_T0_COL_LP_5p_N1__GATCAGTGTATTAGCC-1	4.64619	6.95915
003-042_T0_COL_LP_5p_N1__CGCTGGAAGCTAGTCT-1	3.91576	7.54561
003-042_T0_COL_LP_5p_N1__GTAACTGGTGAAAGAG-1	5.05145	6.7565
003-042_T0_COL_LP_5p_N1__AAAGATGGTAAATGTG-1	3.93649	7.70161
003-042_T0_COL_LP_5p_N1__GTACTTTCACATTCGA-1	3.7525	7.682
003-042_T0_COL_LP_5p_N1__TGCACCTGTCACCTAA-1	5.20035	8.27385
003-042_T0_COL_LP_5p_N1__GCATACATCATTCACT-1	5.07551	6.35656
003-042_T0_COL_LP_5p_N1__TGATTTCCAGATCTGT-1	5.98309	6.10987
003-042_T0_COL_LP_5p_N1__GCTCTGTTCAGCAACT-1	3.3567	7.96786
003-042_T0_COL_LP_5p_N1__GTTCGGGTCCCAGGTG-1	5.10225	6.74937
003-042_T0_COL_LP_5p_N1__TACGGATGTTGGTGGA-1	3.69016	7.73479
003-042_T0_COL_LP_5p_N1__ATTACTCAGTTCGATC-1	5.65662	6.2311
003-042_T0_COL_LP_5p_N1__CGAATGTAGATGTAAC-1	4.41119	6.7725
003-042_T0_COL_LP_5p_N1__GACTGCGCATGGATGG-1	5.92393	6.29146
003-042_T0_COL_LP_5p_N1__GAACGGACAATGGAAT-1	4.39202	7.22704
003-042_T0_COL_LP_5p_N1__ATTGGTGGTAGAAGGA-1	2.71108	5.37722
003-042_T0_COL_LP_5p_N1__CTCTAATAGTACTTGC-1	3.26178	6.82895
003-042_T0_COL_LP_5p_N1__TGACTAGTCGGCTTGG-1	5.21667	7.9341
003-042_T0_COL_LP_5p_N1__GACCTGGAGTCTCAAC-1	4.14753	7.45059
003-042_T0_COL_LP_5p_N1__TTAGGACGTATAGGGC-1	3.91545	7.74622
003-042_T0_COL_LP_5p_N1__ACGTCAACAGGAATGC-1	5.40515	8.55488
003-042_T0_COL_LP_5p_N1__GACGTTATCTTCTGGC-1	4.57394	5.07737
003-042_T0_COL_LP_5p_N1__AGCGGTCCACAGGCCT-1	4.15036	7.5669
003-042_T0_COL_LP_5p_N1__GTATTCTGTACTCAAC-1	3.91543	6.31099
003-042_T0_COL_LP_5p_N1__GTCTTCGAGCCTATGT-1	4.58025	7.07332
003-042_T0_COL_LP_5p_N1__GATCGCGTCTAACCGA-1	3.90196	7.01157
003-042_T0_COL_LP_5p_N1__TCTTTCCTCACGCGGT-1	1.84504	6.23416
003-042_T0_COL_LP_5p_N1__CCGTTCAGTATAATGG-1	3.75367	4.80276
003-042_T0_COL_LP_5p_N1__AACCATGTCGCATGAT-1	3.73417	7.53238
003-042_T0_COL_LP_5p_N1__TCGTACCAGATCGATA-1	3.74762	7.64662
003-042_T0_COL_LP_5p_N1__CACATAGCAGATCGGA-1	4.77264	8.83581
003-042_T0_COL_LP_5p_N1__CCTACACGTTGGACCC-1	1.92417	6.22413
003-042_T0_COL_LP_5p_N1__CTGCTGTCACAGGCCT-1	4.67528	7.20301
003-042_T0_COL_LP_5p_N1__CCTAAAGCAAGTAATG-1	4.02911	7.44277
003-042_T0_COL_LP_5p_N1__GTATCTTGTAGGCTGA-1	4.47144	6.29908
003-042_T0_COL_LP_5p_N1__TACACGACACTATCTT-1	5.4797	8.0598
003-042_T0_COL_LP_5p_N1__GGAACTTCATACGCTA-1	3.54656	7.66691
003-042_T0_COL_LP_5p_N1__ATTATCCCATCGGGTC-1	3.94895	7.75036
003-042_T0_COL_LP_5p_N1__AACGTTGTCAGGTTCA-1	2.57111	6.35302
003-042_T0_COL_LP_5p_N1__AGTGAGGTCTGATACG-1	3.81873	7.67701
003-042_T0_COL_LP_5p_N1__TGGTTAGGTTCCACTC-1	4.81903	8.39557
003-042_T0_COL_LP_5p_N1__GTACGTATCCTAGTGA-1	4.78546	6.41803
003-042_T0_COL_LP_5p_N1__ACCTTTAAGTGCCATT-1	3.55796	7.81421
003-042_T0_COL_LP_5p_N1__AACCATGGTGAAATCA-1	3.6609	7.58487
003-042_T0_COL_LP_5p_N1__AGCTCCTGTACTCAAC-1	3.47372	7.66287
003-042_T0_COL_LP_5p_N1__ACTGATGAGAGGTAGA-1	5.4283	4.96427
003-042_T0_COL_LP_5p_N1__CTAGCCTGTACTCAAC-1	4.52792	8.19407
003-042_T0_COL_LP_5p_N1__CATTATCGTAACGTTC-1	4.50756	6.85118
003-042_T0_COL_LP_5p_N1__GATGAGGGTGAGGGTT-1	3.66002	7.53517
003-042_T0_COL_LP_5p_N1__GATTCAGGTCGGCTCA-1	5.13587	6.37257
003-042_T0_COL_LP_5p_N1__ACTGAGTAGTGGAGTC-1	3.55956	6.06132
003-042_T0_COL_LP_5p_N1__CCTTACGCAACGATGG-1	3.66166	7.91242
003-042_T0_COL_LP_5p_N1__ACACCCTCAGGAATGC-1	3.61621	7.66609
003-042_T0_COL_LP_5p_N1__CGCTGGATCGCCATAA-1	3.62203	7.84782
003-042_T0_COL_LP_5p_N1__CCCAATCTCGCATGGC-1	5.37754	8.82893
003-042_T0_COL_LP_5p_N1__CAACTAGCAACACCTA-1	4.92119	6.47342
003-042_T0_COL_LP_5p_N1__ATTCTACTCCTATTCA-1	1.68048	5.15068
003-042_T0_COL_LP_5p_N1__CGTTAGATCAAGAAGT-1	3.17574	7.21878
003-042_T0_COL_LP_5p_N1__TTTGTCACAGATTGCT-1	4.04741	7.77758
003-042_T0_COL_LP_5p_N1__AGGCCACGTAAGAGAG-1	3.79757	7.49913
003-042_T0_COL_LP_5p_N1__GACCTGGTCTTATCTG-1	3.31463	8.17968
003-042_T0_COL_LP_5p_N1__GTACGTATCATGGTCA-1	3.69871	6.58947
003-042_T0_COL_LP_5p_N1__CGACCTTAGCGATATA-1	2.13807	6.18038
003-042_T0_COL_LP_5p_N1__GTGCTTCAGGACAGAA-1	2.90569	6.18713
003-042_T0_COL_LP_5p_N1__CTGCGGAAGGTGCAAC-1	4.84398	6.57121
003-042_T0_COL_LP_5p_N1__AACTCCCGTCGCTTCT-1	5.3293	7.05537
003-042_T0_COL_LP_5p_N1__CGGCTAGGTCAAAGCG-1	4.89078	7.96242
003-042_T0_COL_LP_5p_N1__TGTTCCGTCGGTGTCG-1	4.87625	6.76417
003-042_T0_COL_LP_5p_N1__CTTAACTTCTCCTATA-1	3.59441	7.70475
003-042_T0_COL_LP_5p_N1__CGAGCCACAGTGAGTG-1	3.53015	7.99059
003-042_T0_COL_LP_5p_N1__CATCAAGGTCGGATCC-1	5.37679	8.88213
003-042_T0_COL_LP_5p_N1__CTACATTGTTGATTGC-1	3.53291	7.6493
003-042_T0_COL_LP_5p_N1__GATCTAGCAAGCTGGA-1	4.88382	8.39584
003-042_T0_COL_LP_5p_N1__GTAGTCACACGACGAA-1	4.05577	5.46022
003-042_T0_COL_LP_5p_N1__AGGGTGAAGTAACCCT-1	3.4461	4.68099
003-042_T0_COL_LP_5p_N1__ATTCTACCATATGGTC-1	3.79163	7.78324
003-042_T0_COL_LP_5p_N1__ACCTTTAGTGCTGTAT-1	2.75213	5.37557
003-042_T0_COL_LP_5p_N1__AGTGGGACACGTAAGG-1	5.19918	5.22245
003-042_T0_COL_LP_5p_N1__AAGGTTCGTAAACGCG-1	4.58862	6.76333
003-042_T0_COL_LP_5p_N1__GGAATAAGTTTAGGAA-1	4.3926	7.32535
003-042_T0_COL_LP_5p_N1__GGACAAGGTGCTAGCC-1	4.62158	6.99866
003-042_T0_COL_LP_5p_N1__CAACCAAAGGCAATTA-1	1.56314	6.36537
003-042_T0_COL_LP_5p_N1__CTCACACCATAGGATA-1	1.63702	6.10571
003-042_T0_COL_LP_5p_N1__GATCTAGCAAACTGCT-1	4.18142	7.21077
003-042_T0_COL_LP_5p_N1__GGGCACTTCACGCGGT-1	3.68156	7.82025
003-042_T0_COL_LP_5p_N1__TTAACTCAGCACCGTC-1	4.55765	7.12381
003-042_T0_COL_LP_5p_N1__CAGAATCCATCAGTCA-1	5.17273	6.65043
003-042_T0_COL_LP_5p_N1__CTCTAATAGACCCACC-1	4.1513	6.94336
003-042_T0_COL_LP_5p_N1__CATATTCCAACACCTA-1	4.97283	7.0868
003-042_T0_COL_LP_5p_N1__AACTGGTCATAGAAAC-1	4.8119	6.49368
003-042_T0_COL_LP_5p_N1__CACCAGGGTGATGATA-1	4.41747	6.35472
003-042_T0_COL_LP_5p_N1__GTGCGGTTCTCTTGAT-1	3.58492	7.87852
003-042_T0_COL_LP_5p_N1__AACACGTCACTGTCGG-1	3.39453	7.98247
003-042_T0_COL_LP_5p_N1__CACATTTGTATAATGG-1	6.32478	6.86196
003-042_T0_COL_LP_5p_N1__CCACTACGTTAGTGGG-1	3.41438	7.76877
003-042_T0_COL_LP_5p_N1__TTGCCGTCATTTCACT-1	3.43358	5.09488
003-042_T0_COL_LP_5p_N1__TAAGAGACAATGGTCT-1	5.49913	6.91288
003-042_T0_COL_LP_5p_N1__ACGGGCTGTGAGCGAT-1	5.44716	8.58257
003-042_T0_COL_LP_5p_N1__CACACCTAGGCTACGA-1	4.441	6.93184
003-042_T0_COL_LP_5p_N1__CCTCAGTCAGTACACT-1	4.42438	7.03791
003-042_T0_COL_LP_5p_N1__CCTCTGAGTGTTCGAT-1	4.18297	7.39297
003-042_T0_COL_LP_5p_N1__GCATACACAAGAGTCG-1	3.68483	7.89381
003-042_T0_COL_LP_5p_N1__CGTTCTGGTCCATCCT-1	3.59914	7.89613
003-042_T0_COL_LP_5p_N1__ATGCGATGTTGTGGCC-1	4.73545	6.93831
003-042_T0_COL_LP_5p_N1__CGATCGGGTATATGAG-1	3.59614	7.77266
003-042_T0_COL_LP_5p_N1__TGTGGTATCAAACCAC-1	3.56546	7.66392
003-042_T0_COL_LP_5p_N1__GTGCATAAGGCATGGT-1	3.56096	7.88508
003-042_T0_COL_LP_5p_N1__GCGAGAAAGGAATGGA-1	3.08291	7.78445
003-042_T0_COL_LP_5p_N1__GACTGCGGTCCAGTGC-1	4.04464	6.6373
003-042_T0_COL_LP_5p_N1__TACCTTACACGTTGGC-1	3.60035	7.60844
003-042_T0_COL_LP_5p_N1__AAGGAGCTCTAACTCT-1	3.66938	4.96518
003-042_T0_COL_LP_5p_N1__ATCCACCTCAGTCCCT-1	3.81527	7.60271
003-042_T0_COL_LP_5p_N1__CGAGCCATCCACTCCA-1	3.65355	8.1154
003-042_T0_COL_LP_5p_N1__GGCGTGTCAGACAGGT-1	4.59598	7.10871
003-042_T0_COL_LP_5p_N1__ACACCGGAGATTACCC-1	3.36854	8.23985
003-042_T0_COL_LP_5p_N1__CATCAAGCAGAAGCAC-1	4.74798	7.4056
003-042_T0_COL_LP_5p_N1__GTATTCTAGTGAATTG-1	3.97816	7.68942
003-042_T0_COL_LP_5p_N1__ACGCAGCTCATCGCTC-1	1.34228	5.10642
003-042_T0_COL_LP_5p_N1__GGAAAGCGTTGCTCCT-1	2.92221	6.39859
003-042_T0_COL_LP_5p_N1__GTCGTAATCGAATGCT-1	1.64564	5.01388
003-042_T0_COL_LP_5p_N1__TACTTACTCTTGTTTG-1	3.84194	7.58986
003-042_T0_COL_LP_5p_N1__GACAGAGCAGTCGATT-1	4.5616	5.96268
003-042_T0_COL_LP_5p_N1__CCAGCGATCGGTGTCG-1	5.05105	7.94836
003-042_T0_COL_LP_5p_N1__CACAGGCCATTATCTC-1	3.92717	7.4244
003-042_T0_COL_LP_5p_N1__GCAGCCAAGTTGTAGA-1	3.72355	7.90791
003-042_T0_COL_LP_5p_N1__TGACAACGTAACGTTC-1	3.67739	7.61298
003-042_T0_COL_LP_5p_N1__CGGAGTCCATGCCCGA-1	3.50829	7.57128
003-042_T0_COL_LP_5p_N1__CAGCCGACATGCGCAC-1	3.45462	7.72549
003-042_T0_COL_LP_5p_N1__TCTATTGGTCACTGGC-1	4.40664	7.38765
003-042_T0_COL_LP_5p_N1__CAAGATCTCAGCTTAG-1	3.70875	5.06062
003-042_T0_COL_LP_5p_N1__TTCGAAGGTAGAGGAA-1	2.14783	5.7586
003-042_T0_COL_LP_5p_N1__GTTCATTAGCATGGCA-1	3.42871	7.54262
003-042_T0_COL_LP_5p_N1__TACCTTACACGCCAGT-1	4.4371	6.49914
003-042_T0_COL_LP_5p_N1__CTGTGCTGTCTCTCGT-1	3.75309	4.74986
003-042_T0_COL_LP_5p_N1__CTAGCCTGTTCTGTTT-1	4.1058	5.47922
003-042_T0_COL_LP_5p_N1__GTATCTTGTCATGCAT-1	2.22492	6.07042
003-042_T0_COL_LP_5p_N1__CCCAATCCAGCTCCGA-1	4.48485	6.66176
003-042_T0_COL_LP_5p_N1__CACAAACGTACCGTTA-1	3.86172	5.50528
003-042_T0_COL_LP_5p_N1__CCTTCCCCAAAGTGCG-1	5.07355	8.89323
003-042_T0_COL_LP_5p_N1__CTGAAGTAGAAGAAGC-1	5.84451	5.01441
003-042_T0_COL_LP_5p_N1__GTACTTTAGAGCTATA-1	3.53042	5.78855
003-042_T0_COL_LP_5p_N1__ATCACGATCTGTTGAG-1	3.51379	7.86038
003-042_T0_COL_LP_5p_N1__TCGTACCTCAATACCG-1	3.73339	7.89527
003-042_T0_COL_LP_5p_N1__GTGCGGTAGTGAATTG-1	4.87113	6.80548
003-042_T0_COL_LP_5p_N1__TTAACTCAGTGTACCT-1	3.7824	7.6397
003-042_T0_COL_LP_5p_N1__AAACCTGCACACATGT-1	1.73151	4.88885
003-042_T0_COL_LP_5p_N1__CCACTACTCCCTGACT-1	1.82384	4.98097
003-042_T0_COL_LP_5p_N1__GACACGCAGGTCATCT-1	3.62074	8.04608
003-042_T0_COL_LP_5p_N1__GTATTCTAGCTAGGCA-1	3.31046	7.8353
003-042_T0_COL_LP_5p_N1__CGCGGTACAATCGAAA-1	4.52456	7.0887
003-042_T0_COL_LP_5p_N1__GGCAATTCATGGTCAT-1	4.96484	7.43945
003-042_T0_COL_LP_5p_N1__CTAGCCTGTATTCTCT-1	4.31102	7.27082
003-042_T0_COL_LP_5p_N1__GAGCAGACAGATCTGT-1	4.12447	7.75655
003-042_T0_COL_LP_5p_N1__CGAATGTTCTTTCCTC-1	4.3928	7.46981
003-042_T0_COL_LP_5p_N1__CCCAGTTAGTCAAGCG-1	1.81016	4.87938
003-042_T0_COL_LP_5p_N1__GATTCAGAGAGAACAG-1	5.25983	5.67615
003-042_T0_COL_LP_5p_N1__CCTTTCTCACTCAGGC-1	5.49851	8.63815
003-042_T0_COL_LP_5p_N1__ATCCGAAGTGAACCTT-1	4.91178	8.53707
003-042_T0_COL_LP_5p_N1__GAACATCCACGTAAGG-1	1.92747	4.96514
003-042_T0_COL_LP_5p_N1__ATGGGAGAGGCGCTCT-1	4.85963	8.96747
003-042_T0_COL_LP_5p_N1__TGACGGCTCGCTGATA-1	4.74189	8.72514
003-042_T0_COL_LP_5p_N1__GCACTCTAGAGTACAT-1	4.46404	6.62609
003-042_T0_COL_LP_5p_N1__ACACCAACATCTGGTA-1	5.02493	6.81626
003-042_T0_COL_LP_5p_N1__GTGGGTCAGGCGATAC-1	4.84118	8.79107
003-042_T0_COL_LP_5p_N1__CTCGGAGAGAATTCCC-1	3.84501	7.68737
003-042_T0_COL_LP_5p_N1__TTAGGCAAGATGCCAG-1	3.42477	5.4585
003-042_T0_COL_LP_5p_N1__GAAGCAGTCCAAAGTC-1	5.02335	6.4908
003-042_T0_COL_LP_5p_N1__GGTATTGTCGAATGCT-1	3.60257	7.51144
003-042_T0_COL_LP_5p_N1__CGACCTTTCCCTAACC-1	5.00347	6.10009
003-042_T0_COL_LP_5p_N1__CCTAGCTCAGTCCTTC-1	3.4575	6.20525
003-042_T0_COL_LP_5p_N1__GTTTCTACACCAGTTA-1	4.07397	6.97842
003-042_T0_COL_LP_5p_N1__ACGCCGACAGGCTCAC-1	4.05498	5.03135
003-042_T0_COL_LP_5p_N1__CGTTCTGGTTTGTTGG-1	4.7265	6.79657
003-042_T0_COL_LP_5p_N1__TCGGGACGTTAGAACA-1	1.92721	5.89058
003-042_T0_COL_LP_5p_N1__CCTACCAAGATGTTAG-1	4.9882	6.77956
003-042_T0_COL_LP_5p_N1__TAGTTGGAGTACTTGC-1	3.89208	7.49195
003-042_T0_COL_LP_5p_N1__ATCCGAATCCGTTGTC-1	3.5065	7.88715
003-042_T0_COL_LP_5p_N1__CGTAGGCTCGGTCCGA-1	3.43197	6.8738
003-042_T0_COL_LP_5p_N1__CGAACATTCACTGGGC-1	3.74602	7.71279
003-042_T0_COL_LP_5p_N1__CAAGTTGAGGGATGGG-1	3.2799	7.81027
003-042_T0_COL_LP_5p_N1__GTTAAGCTCACAAACC-1	4.70167	7.33082
003-042_T0_COL_LP_5p_N1__GGAATAAAGGCTAGGT-1	3.96748	7.4866
003-042_T0_COL_LP_5p_N1__ATAGACCTCACCTTAT-1	3.82191	7.3572
003-042_T0_COL_LP_5p_N1__CGAGCACCAAGTACCT-1	4.65747	7.0496
003-042_T0_COL_LP_5p_N1__ACACTGACATTAGGCT-1	1.52859	4.92945
003-042_T0_COL_LP_5p_N1__ATTATCCTCGTTTATC-1	3.70753	8.08923
003-042_T0_COL_LP_5p_N1__CGTAGGCAGGATGCGT-1	4.02682	7.123
003-042_T0_COL_LP_5p_N1__CGTTGGGCATGTCCTC-1	3.5718	7.41951
003-042_T0_COL_LP_5p_N1__CATCGGGCACAAGTAA-1	4.71901	6.55292
003-042_T0_COL_LP_5p_N1__CTGGTCTAGCATCATC-1	3.85777	7.85618
003-042_T0_COL_LP_5p_N1__ACATACGGTAACGTTC-1	4.7077	7.86104
003-042_T0_COL_LP_5p_N1__ACCTTTACAGACACTT-1	4.87584	5.92981
003-042_T0_COL_LP_5p_N1__CACACTCCAGCGTAAG-1	1.49742	5.21076
003-042_T0_COL_LP_5p_N1__TTATGCTAGCTCCCAG-1	4.59041	6.87397
003-042_T0_COL_LP_5p_N1__CTCGGAGAGTTAGCGG-1	2.33003	5.89827
003-042_T0_COL_LP_5p_N1__CACACTCAGCGTTTAC-1	5.79114	8.50591
003-042_T0_COL_LP_5p_N1__TGGCTGGCAATGGAGC-1	3.98033	6.28076
003-042_T0_COL_LP_5p_N1__CACAAACCATTAGGCT-1	3.80827	8.14542
003-042_T0_COL_LP_5p_N1__GCAATCAAGGAGTAGA-1	5.2971	8.32548
003-042_T0_COL_LP_5p_N1__CTTGGCTTCCCGACTT-1	1.76122	5.39515
003-042_T0_COL_LP_5p_N1__TCAATCTCAACTGCTA-1	3.51023	7.44984
003-042_T0_COL_LP_5p_N1__ACCAGTAGTACCCAAT-1	5.89647	6.61282
003-042_T0_COL_LP_5p_N1__ACGGAGAAGCACCGTC-1	1.88585	6.00667
003-042_T0_COL_LP_5p_N1__CACAAACAGGTCGGAT-1	2.13119	5.58397
003-042_T0_COL_LP_5p_N1__ACAGCTAGTGCAACTT-1	3.6252	7.59454
003-042_T0_COL_LP_5p_N1__TGCCCTATCTTGAGGT-1	4.73768	8.42964
003-042_T0_COL_LP_5p_N1__CAAGATCCAGCGTCCA-1	5.80223	6.76803
003-042_T0_COL_LP_5p_N1__GTTTCTAGTAAATGTG-1	2.29449	5.72838
003-042_T0_COL_LP_5p_N1__ACACTGAAGCTAGTTC-1	4.6276	6.76598
003-042_T0_COL_LP_5p_N1__GCGCCAAGTGGTCTCG-1	4.69696	8.39619
003-042_T0_COL_LP_5p_N1__GCAATCACATTCGACA-1	4.61522	5.01976
003-042_T0_COL_LP_5p_N1__CTCGAAATCTTTACAC-1	2.25229	5.77785
003-042_T0_COL_LP_5p_N1__GTCAAGTGTCTGATCA-1	3.25443	5.94825
003-042_T0_COL_LP_5p_N1__CATGACAGTTACGCGC-1	3.96053	7.67972
003-042_T0_COL_LP_5p_N1__GCACATATCACCAGGC-1	1.22688	5.64686
003-042_T0_COL_LP_5p_N1__CTCGTCACATGATCCA-1	2.92524	5.18564
003-042_T0_COL_LP_5p_N1__TAAGAGAAGCCGATTT-1	4.05357	7.14454
003-042_T0_COL_LP_5p_N1__CCCAGTTAGTCGATAA-1	3.68605	7.8748
003-042_T0_COL_LP_5p_N1__TCAACGATCACCTTAT-1	2.0095	5.69892
003-042_T0_COL_LP_5p_N1__CAGCATAAGAGATGAG-1	1.78261	5.92512
003-042_T0_COL_LP_5p_N1__GGGAGATTCGAACTGT-1	3.54188	7.64029
003-042_T0_COL_LP_5p_N1__CTAAGACAGTCTCAAC-1	3.37367	7.67422
003-042_T0_COL_LP_5p_N1__TTTGTCATCCGTCATC-1	4.4248	6.8819
003-042_T0_COL_LP_5p_N1__TCACAAGGTAATCACC-1	4.23848	5.38989
003-042_T0_COL_LP_5p_N1__GCGCAACGTCTCAACA-1	1.36935	5.60761
003-042_T0_COL_LP_5p_N1__TACGGATTCTTCCTTC-1	3.99147	7.36516
003-042_T0_COL_LP_5p_N1__CGTGTCTGTTCGAATC-1	3.59338	8.08634
003-042_T0_COL_LP_5p_N1__CTCAGAAAGTGTACTC-1	5.72903	8.48485
003-042_T0_COL_LP_5p_N1__TTTATGCTCAGCTGGC-1	5.05159	7.34796
003-042_T0_COL_LP_5p_N1__TAGACCAGTAGCGTAG-1	4.9699	8.02066
003-042_T0_COL_LP_5p_N1__CGAGCCACATACGCTA-1	4.53047	6.42822
003-042_T0_COL_LP_5p_N1__ACACCAACATAGGATA-1	3.61376	8.00528
003-042_T0_COL_LP_5p_N1__AAGACCTAGGATGTAT-1	2.90632	5.84317
003-042_T0_COL_LP_5p_N1__CACACCTGTTGGAGGT-1	4.76989	6.3987
003-042_T0_COL_LP_5p_N1__TCGCGTTGTAAGCACG-1	4.62894	6.94126
003-042_T0_COL_LP_5p_N1__GATCAGTTCACAATGC-1	3.41712	8.14423
003-042_T0_COL_LP_5p_N1__AACTCAGAGATAGCAT-1	2.80493	7.0752
003-042_T0_COL_LP_5p_N1__TCACAAGGTAGCCTCG-1	3.32264	5.47888
003-042_T0_COL_LP_5p_N1__GCAAACTGTGCACTTA-1	5.66049	5.71333
003-042_T0_COL_LP_5p_N1__GCGACCAAGTGAACAT-1	3.71524	7.54177
003-042_T0_COL_LP_5p_N1__CTACATTAGTATCGAA-1	4.07128	7.59271
003-042_T0_COL_LP_5p_N1__ATTGGTGTCTGTCAAG-1	5.09833	5.97319
003-042_T0_COL_LP_5p_N1__TACGGATGTACTTAGC-1	4.64895	6.69241
003-042_T0_COL_LP_5p_N1__TCGCGTTCAGCTCGAC-1	4.62269	6.42391
003-042_T0_COL_LP_5p_N1__GTGCATACACAGGTTT-1	2.9958	5.57263
003-042_T0_COL_LP_5p_N1__AACCATGTCCGTACAA-1	3.44552	8.0214
003-042_T0_COL_LP_5p_N1__TCAGGTAAGCTGGAAC-1	3.9029	7.47988
003-042_T0_COL_LP_5p_N1__CTGCTGTCACATGTGT-1	3.051	5.79808
003-042_T0_COL_LP_5p_N1__CTCTAATTCATTCACT-1	3.3848	6.0181
003-042_T0_COL_LP_5p_N1__CTGATCCGTTGTCTTT-1	5.11184	8.68211
003-042_T0_COL_LP_5p_N1__CAGTCCTAGGACACCA-1	3.61885	7.86897
003-042_T0_COL_LP_5p_N1__GGAAAGCAGGGTCGAT-1	3.48122	7.91081
003-042_T0_COL_LP_5p_N1__GCTCCTACATGACATC-1	5.39458	8.45071
003-042_T0_COL_LP_5p_N1__GTAACGTAGACTGTAA-1	4.13513	6.6168
003-042_T0_COL_LP_5p_N1__CCTTACGCATCGGGTC-1	4.78545	6.44817
003-042_T0_COL_LP_5p_N1__TGCCAAAGTCAGCTAT-1	3.59699	8.08567
003-042_T0_COL_LP_5p_N1__AGAGCGAGTCGCATAT-1	3.30227	7.54949
003-042_T0_COL_LP_5p_N1__CAAGATCGTTTACTCT-1	4.6864	6.8924
003-042_T0_COL_LP_5p_N1__GTAGTCAGTTTCGCTC-1	4.24472	7.92729
003-042_T0_COL_LP_5p_N1__CAAGAAAAGCAGCCTC-1	1.94539	6.02869
003-042_T0_COL_LP_5p_N1__AGGTCATTCCAAGTAC-1	4.06378	7.67345
003-042_T0_COL_LP_5p_N1__CTTACCGAGCCAACAG-1	3.66537	7.55546
003-042_T0_COL_LP_5p_N1__CGGACTGTCGAACTGT-1	4.50298	8.26828
003-042_T0_COL_LP_5p_N1__ATCGAGTGTGGTACAG-1	4.89336	6.54622
003-042_T0_COL_LP_5p_N1__ACTGTCCTCTATCCTA-1	3.80708	7.91139
003-042_T0_COL_LP_5p_N1__CCTCAGTTCGTGGGAA-1	4.97311	6.14975
003-042_T0_COL_LP_5p_N1__GACTACAAGGATGGTC-1	3.69765	7.68831
003-042_T0_COL_LP_5p_N1__CCTTTCTAGGGCACTA-1	4.4919	6.87909
003-042_T0_COL_LP_5p_N1__GGCTGGTCATTCTTAC-1	3.65227	7.84355
003-042_T0_COL_LP_5p_N1__AACTCTTGTCATATGC-1	3.68063	7.61349
003-042_T0_COL_LP_5p_N1__GCATGATAGACTTTCG-1	2.30239	6.41076
003-042_T0_COL_LP_5p_N1__AACTCCCCAGCCACCA-1	3.99931	7.17165
003-042_T0_COL_LP_5p_N1__ATAAGAGGTGATGATA-1	3.98107	7.40846
003-042_T0_COL_LP_5p_N1__ACCAGTACAGTCAGAG-1	4.75018	6.57908
003-042_T0_COL_LP_5p_N1__GACTAACAGCTGTCTA-1	3.40806	7.64504
003-042_T0_COL_LP_5p_N1__ACAGCTAGTTACTGAC-1	4.48579	6.80594
003-042_T0_COL_LP_5p_N1__CTTAACTGTGTATGGG-1	4.51767	7.1435
003-042_T0_COL_LP_5p_N1__TGGCGCAAGGCAAAGA-1	1.53122	5.14057
003-042_T0_COL_LP_5p_N1__GGCGACTAGGATTCGG-1	3.61708	7.74817
003-042_T0_COL_LP_5p_N1__CGATGGCTCCGTAGTA-1	3.30405	5.10483
003-042_T0_COL_LP_5p_N1__TTCTTAGCAAGCCGTC-1	4.03856	7.09138
003-042_T0_COL_LP_5p_N1__GATCAGTCACTGCCAG-1	3.81973	7.86828
003-042_T0_COL_LP_5p_N1__TTAGTTCAGGTAGCCA-1	3.78783	7.76349
003-042_T0_COL_LP_5p_N1__GATGCTACAGTGGAGT-1	3.86476	7.57703
003-042_T0_COL_LP_5p_N1__ATCATGGGTCCTAGCG-1	4.15489	7.14946
003-042_T0_COL_LP_5p_N1__GTTTCTAAGTCTCGGC-1	4.12101	5.81368
003-042_T0_COL_LP_5p_N1__TAGTGGTGTGTGCCTG-1	2.28392	6.18027
003-042_T0_COL_LP_5p_N1__CAACTAGGTCGAAAGC-1	5.73295	6.73298
003-042_T0_COL_LP_5p_N1__GAACGGAGTACATGTC-1	3.71087	7.99747
003-042_T0_COL_LP_5p_N1__AACGTTGCATACGCTA-1	5.37756	8.43904
003-042_T0_COL_LP_5p_N1__TGTGTTTTCCAGAAGG-1	3.458	7.96473
003-042_T0_COL_LP_5p_N1__AAAGTAGCATGCTGGC-1	3.98795	6.36184
003-042_T0_COL_LP_5p_N1__TTCTTAGAGGCACATG-1	3.52725	7.83729
003-042_T0_COL_LP_5p_N1__GATGCTACATGGTCAT-1	4.15505	7.06579
003-042_T0_COL_LP_5p_N1__GTATCTTAGCCCAATT-1	4.39558	6.66751
003-042_T0_COL_LP_5p_N1__CGTCCATAGATGAGAG-1	5.37015	5.09645
003-042_T0_COL_LP_5p_N1__ATCATGGAGGTGATTA-1	5.06361	8.32372
003-042_T0_COL_LP_5p_N1__TAGACCAGTCGACTGC-1	1.54422	5.26019
003-042_T0_COL_LP_5p_N1__GACTAACAGTGACTCT-1	3.73744	7.61704
003-042_T0_COL_LP_5p_N1__AACCGCGGTGCGAAAC-1	4.58425	6.82547
003-042_T0_COL_LP_5p_N1__TGGTTAGGTGCAGACA-1	4.0963	7.92826
003-042_T0_COL_LP_5p_N1__GCATGATGTGAGGGTT-1	4.74724	8.37283
003-042_T0_COL_LP_5p_N1__CAAGAAAGTTGTCTTT-1	3.39909	7.97973
003-042_T0_COL_LP_5p_N1__TACTCATAGCAAATCA-1	3.65695	5.43368
003-042_T0_COL_LP_5p_N1__GAAACTCAGCATCATC-1	5.24056	8.30931
003-042_T0_COL_LP_5p_N1__GCGCAACCACGGTGTC-1	4.04017	7.51981
003-042_T0_COL_LP_5p_N1__CACATAGGTGTATGGG-1	4.15154	7.74754
003-042_T0_COL_LP_5p_N1__CACAGTACATGAACCT-1	4.40913	7.08468
003-042_T0_COL_LP_5p_N1__AACTGGTGTTATTCTC-1	4.06905	7.24291
003-042_T0_COL_LP_5p_N1__CTTCTCTGTTCGGCAC-1	4.25663	5.23795
003-042_T0_COL_LP_5p_N1__CATCCACGTACTCAAC-1	4.95789	6.00415
003-042_T0_COL_LP_5p_N1__GTGCATAAGCTGGAAC-1	3.84243	5.47713
003-042_T0_COL_LP_5p_N1__ATCATCTTCCTGCCAT-1	3.70578	7.79281
003-042_T0_COL_LP_5p_N1__CGATGTAGTGGTGTAG-1	4.61857	7.21115
003-042_T0_COL_LP_5p_N1__GTGCGGTCAGCTGCTG-1	3.49801	7.92085
003-042_T0_COL_LP_5p_N1__CATGGCGAGCTACCTA-1	5.19619	6.18203
003-042_T0_COL_LP_5p_N1__ACTTGTTAGCCGCCTA-1	3.3166	7.8478
003-042_T0_COL_LP_5p_N1__ACCAGTAGTTGTACAC-1	4.1489	7.49301
003-042_T0_COL_LP_5p_N1__CGCGGTACAACCGCCA-1	4.95316	8.83679
003-042_T0_COL_LP_5p_N1__ACATCAGAGCTAGGCA-1	5.01946	6.64556
003-042_T0_COL_LP_5p_N1__GTGCATATCACATGCA-1	3.73793	7.92472
003-042_T0_COL_LP_5p_N1__GAAATGAGTGTGCGTC-1	5.07678	6.35207
003-042_T0_COL_LP_5p_N1__CGGGTCAGTAAGCACG-1	3.61066	7.65391
003-042_T0_COL_LP_5p_N1__TCAGCAAGTGGTTTCA-1	2.91469	5.58945
003-042_T0_COL_LP_5p_N1__AGCAGCCGTGTGAAAT-1	4.01369	7.41982
003-042_T0_COL_LP_5p_N1__TAGACCACAATCGAAA-1	4.66332	6.39568
003-042_T0_COL_LP_5p_N1__ATAGACCGTGTAACGG-1	4.69781	6.89311
003-042_T0_COL_LP_5p_N1__ATTATCCTCACATGCA-1	5.11333	7.7644
003-042_T0_COL_LP_5p_N1__GACCAATGTTCGTTGA-1	4.81011	6.74407
003-042_T0_COL_LP_5p_N1__AGAGCTTGTTAAAGTG-1	3.45829	7.57511
003-042_T0_COL_LP_5p_N1__ACTTTCATCAATCACG-1	4.60785	6.61818
003-042_T0_COL_LP_5p_N1__TGACTTTTCGCATGAT-1	3.43304	7.56906
003-042_T0_COL_LP_5p_N1__GACTACAAGGACATTA-1	6.34438	5.91406
003-042_T0_COL_LP_5p_N1__CGATGTATCCAACCAA-1	3.85406	6.66326
003-042_T0_COL_LP_5p_N1__ACGTCAAAGTTAGCGG-1	4.36793	6.57332
003-042_T0_COL_LP_5p_N1__TGAAAGAGTTGAGGTG-1	3.69361	7.57304
003-042_T0_COL_LP_5p_N1__ACCCACTGTACAGTGG-1	4.85922	7.73948
003-042_T0_COL_LP_5p_N1__GAGGTGATCTCAAGTG-1	3.62707	7.5511
003-042_T0_COL_LP_5p_N1__ACACCCTGTGACGCCT-1	1.50288	4.87306
003-042_T0_COL_LP_5p_N1__TCTATTGCACCAGGCT-1	3.67319	6.50653
003-042_T0_COL_LP_5p_N1__ATTGGTGTCTTTAGGG-1	3.35366	7.9714
003-042_T0_COL_LP_5p_N1__CAGCATACAGGACGTA-1	3.71858	7.80892
003-042_T0_COL_LP_5p_N1__ACAGCCGTCGTAGGTT-1	4.61333	6.83144
003-042_T0_COL_LP_5p_N1__CGATGTACACATTTCT-1	3.99563	7.54128
003-042_T0_COL_LP_5p_N1__GTTCTCGCAGGATCGA-1	4.66929	6.5561
003-042_T0_COL_LP_5p_N1__ACGGCCAAGTACGCGA-1	3.92839	7.54051
003-042_T0_COL_LP_5p_N1__CCTCTGAGTAATCACC-1	3.78076	7.61587
003-042_T0_COL_LP_5p_N1__GCTGGGTAGTCAAGGC-1	4.2159	6.90199
003-042_T0_COL_LP_5p_N1__CCACCTAAGTACGATA-1	3.91879	7.47957
003-042_T0_COL_LP_5p_N1__CATCAAGAGTACGTAA-1	3.42598	7.40705
003-042_T0_COL_LP_5p_N1__TAGGCATCACACTGCG-1	5.70804	5.8569
003-042_T0_COL_LP_5p_N1__GCAGTTACACTTCTGC-1	4.20061	7.07905
003-042_T0_COL_LP_5p_N1__CGCTATCTCGTGGGAA-1	3.9244	7.18593
003-042_T0_COL_LP_5p_N1__ACGGCCATCGATAGAA-1	3.84192	7.23478
003-042_T0_COL_LP_5p_N1__GCGCAGTGTTGAGTTC-1	5.3273	5.89491
003-042_T0_COL_LP_5p_N1__CGGCTAGGTGTGAAAT-1	4.36318	7.13919
003-042_T0_COL_LP_5p_N1__TACAGTGTCTAACTTC-1	1.53127	6.19363
003-042_T0_COL_LP_5p_N1__CGGACGTAGATCCGAG-1	4.66587	7.50741
003-042_T0_COL_LP_5p_N1__TAGGCATCAGTAGAGC-1	4.07683	7.36696
003-042_T0_COL_LP_5p_N1__TGGCGCAAGTCAAGGC-1	4.82453	5.05333
003-042_T0_COL_LP_5p_N1__TACGGTAGTAAGTGTA-1	4.93435	8.8909
003-042_T0_COL_LP_5p_N1__TGCCAAACAGTACACT-1	3.75812	4.83346
003-042_T0_COL_LP_5p_N1__CAGCAGCAGAAACCAT-1	4.35621	7.63978
003-042_T0_COL_LP_5p_N1__CATGCCTGTATCGCAT-1	3.4605	7.6954
003-042_T0_COL_LP_5p_N1__TTCTACAAGATGCCTT-1	5.62862	8.27333
003-042_T0_COL_LP_5p_N1__GCTTCCACAAGCTGTT-1	4.61965	7.95167
003-042_T0_COL_LP_5p_N1__TCACAAGTCCTCTAGC-1	4.61033	6.04382
003-042_T0_COL_LP_5p_N1__GTAGTCATCTCTGAGA-1	3.58437	7.74365
003-042_T0_COL_LP_5p_N1__TAGACCACAGGAATCG-1	3.10906	6.09642
003-042_T0_COL_LP_5p_N1__CCGGTAGCAAGTAATG-1	3.55587	5.87646
003-042_T0_COL_LP_5p_N1__GCTTGAATCCAGTAGT-1	3.85853	7.33967
003-042_T0_COL_LP_5p_N1__ATAAGAGCACAAGACG-1	3.23511	4.99345
003-042_T0_COL_LP_5p_N1__GAACCTAGTCCCTACT-1	4.71278	6.40696
003-042_T0_COL_LP_5p_N1__TCAACGAAGACACGAC-1	4.09	7.40943
003-042_T0_COL_LP_5p_N1__CCTTACGTCCTATTCA-1	4.20967	7.26944
003-042_T0_COL_LP_5p_N1__ACGCCAGTCTGTCTCG-1	2.92025	5.45114
003-042_T0_COL_LP_5p_N1__CTGCCTAAGCTACCGC-1	3.92193	5.63582
003-042_T0_COL_LP_5p_N1__CACCTTGTCCTAAGTG-1	3.21792	5.85238
003-042_T0_COL_LP_5p_N1__GAACGGACATTTGCTT-1	4.51622	6.57205
003-042_T0_COL_LP_5p_N1__CATGCCTGTCGACTGC-1	4.878	6.57824
003-042_T0_COL_LP_5p_N1__GTACGTAAGGCTCTTA-1	3.70837	5.99072
003-042_T0_COL_LP_5p_N1__GGAAAGCAGACTTGAA-1	3.4616	7.65946
003-042_T0_COL_LP_5p_N1__ACGGGTCTCAACACAC-1	3.2901	6.52171
003-042_T0_COL_LP_5p_N1__GGACGTCAGTGACTCT-1	5.37911	8.76765
003-042_T0_COL_LP_5p_N1__ATTCTACCAGATCTGT-1	3.90127	5.97651
003-042_T0_COL_LP_5p_N1__TTCCCAGGTTGGGACA-1	4.15563	5.84012
003-042_T0_COL_LP_5p_N1__TGGCCAGGTCTAGCGC-1	4.79381	6.65269
003-042_T0_COL_LP_5p_N1__GTGCTTCTCATCGGAT-1	3.80266	7.73536
003-042_T0_COL_LP_5p_N1__ATAGACCAGTGTGGCA-1	4.66518	6.58123
003-042_T0_COL_LP_5p_N1__GTAGTCATCGACAGCC-1	4.64902	6.30456
003-042_T0_COL_LP_5p_N1__TGACTTTGTTTCCACC-1	3.58275	7.69992
003-042_T0_COL_LP_5p_N1__CGGAGTCGTAGTACCT-1	3.28769	7.63319
003-042_T0_COL_LP_5p_N1__ACTGAGTGTAGCCTCG-1	4.96828	6.48098
003-042_T0_COL_LP_5p_N1__GCAAACTGTCCATCCT-1	2.57692	5.86613
003-042_T0_COL_LP_5p_N1__CAGCGACTCAGCTCTC-1	3.55918	7.89754
003-042_T0_COL_LP_5p_N1__GCAGCCAAGATATGCA-1	5.10576	8.9397
003-042_T0_COL_LP_5p_N1__GGGAATGGTCAGATAA-1	1.79762	5.1297
003-042_T0_COL_LP_5p_N1__GATGAGGGTTTGTTGG-1	3.3905	4.72744
003-042_T0_COL_LP_5p_N1__GGGCATCCACGTTGGC-1	4.13586	5.29863
003-042_T0_COL_LP_5p_N1__AGATTGCAGTGACTCT-1	3.76298	7.59794
003-042_T0_COL_LP_5p_N1__ATGAGGGAGACTGGGT-1	3.56368	7.75867
003-042_T0_COL_LP_5p_N1__GACGTGCCAGGATCGA-1	3.70587	7.68764
003-042_T0_COL_LP_5p_N1__CACACTCTCGCCGTGA-1	3.95722	6.95072
003-042_T0_COL_LP_5p_N1__TTTGGTTCAGTATGCT-1	4.42975	7.32637
003-042_T0_COL_LP_5p_N1__GTAGGCCAGAGCTGCA-1	3.5717	7.94534
003-042_T0_COL_LP_5p_N1__GGAGCAATCGCTTAGA-1	3.42082	4.78699
003-042_T0_COL_LP_5p_N1__CGATTGAAGGAGTTGC-1	3.44241	7.68913
003-042_T0_COL_LP_5p_N1__TTGGAACAGTAGTGCG-1	5.55583	8.7985
003-042_T0_COL_LP_5p_N1__CGACCTTGTAACGACG-1	4.64763	7.09754
003-042_T0_COL_LP_5p_N1__CACACCTGTTTGTGTG-1	3.83767	7.5756
003-042_T0_COL_LP_5p_N1__TCGTAGAAGGAATGGA-1	3.53871	8.07429
003-042_T0_COL_LP_5p_N1__ATCCACCTCTGTCTAT-1	3.47728	6.12011
003-042_T0_COL_LP_5p_N1__TCGTAGAAGCTTATCG-1	3.57539	8.23832
003-042_T0_COL_LP_5p_N1__GTAACGTGTGCTGTAT-1	3.88132	7.28585
003-042_T0_COL_LP_5p_N1__AACCGCGCATCCGCGA-1	3.52475	7.65575
003-042_T0_COL_LP_5p_N1__GAATGAACAATGCCAT-1	1.60138	4.95668
003-042_T0_COL_LP_5p_N1__CGGACACAGTACCGGA-1	4.35091	6.99739
003-042_T0_COL_LP_5p_N1__AACACGTAGTCATGCT-1	5.29828	7.43919
003-042_T0_COL_LP_5p_N1__CTTCTCTCAGTCTTCC-1	3.65547	7.82338
003-042_T0_COL_LP_5p_N1__CCAGCGACACCATCCT-1	4.99077	8.60024
003-042_T0_COL_LP_5p_N1__ACATGGTGTCGGATCC-1	3.54801	7.37085
003-042_T0_COL_LP_5p_N1__GAGCAGAGTAACGTTC-1	1.69067	4.84208
003-042_T0_COL_LP_5p_N1__CACCAGGAGTAGGCCA-1	3.9077	7.48102
003-042_T0_COL_LP_5p_N1__GAAGCAGAGCTATGCT-1	3.60264	7.66247
003-042_T0_COL_LP_5p_N1__CGACTTCTCACTTCAT-1	3.79861	7.64627
003-042_T0_COL_LP_5p_N1__ACCTTTAGTATGCTTG-1	3.91585	4.47498
003-042_T0_COL_LP_5p_N1__GCGAGAAGTTTGTTGG-1	4.06953	6.27976
003-042_T0_COL_LP_5p_N1__CTACATTTCAGCTCTC-1	4.53855	8.05808
003-042_T0_COL_LP_5p_N1__CCTCAGTTCAGTACGT-1	5.2814	6.83442
003-042_T0_COL_LP_5p_N1__GTCACGGCAGCGTAAG-1	4.26708	7.2454
003-042_T0_COL_LP_5p_N1__TACCTATGTTTCCACC-1	5.39037	6.58274
003-042_T0_COL_LP_5p_N1__TTCTCCTTCACCGTAA-1	4.0847	7.69929
003-042_T0_COL_LP_5p_N1__CCACTACTCGATGAGG-1	3.33456	4.61095
003-042_T0_COL_LP_5p_N1__GAAATGAAGGATCGCA-1	4.89401	6.40112
003-042_T0_COL_LP_5p_N1__AGCAGCCCAAGTTGTC-1	3.36367	7.84926
003-042_T0_COL_LP_5p_N1__ATTATCCTCACTTATC-1	4.88837	5.83802
003-042_T0_COL_LP_5p_N1__TCAGGATGTCGCGTGT-1	3.50042	4.8921
003-042_T0_COL_LP_5p_N1__TCGAGGCCACGTAAGG-1	3.66126	7.31562
003-042_T0_COL_LP_5p_N1__ACGAGCCAGTCCGGTC-1	5.67812	8.22236
003-042_T0_COL_LP_5p_N1__CCACTACAGAGCTATA-1	3.58798	7.997
003-042_T0_COL_LP_5p_N1__CTACGTCCAGACACTT-1	4.94262	6.53394
003-042_T0_COL_LP_5p_N1__GCGGGTTAGTACGTAA-1	3.89053	4.52599
003-042_T0_COL_LP_5p_N1__CTCAGAACAATCACAC-1	4.7123	6.9683
003-042_T0_COL_LP_5p_N1__GTTTCTATCAACACCA-1	3.65028	4.9431
003-042_T0_COL_LP_5p_N1__TTAGGCACATGTAGTC-1	1.70047	5.00687
003-042_T0_COL_LP_5p_N1__GAATGAATCAAAGACA-1	4.42323	7.61607
003-042_T0_COL_LP_5p_N1__AAACGGGGTCAGAATA-1	3.95468	7.21664
003-042_T0_COL_LP_5p_N1__GCTCCTAAGGCATGGT-1	4.65717	8.02937
003-042_T0_COL_LP_5p_N1__AGAGTGGCACTTACGA-1	3.84089	7.25174
003-042_T0_COL_LP_5p_N1__TCACGAACAGTACACT-1	3.72016	7.7088
003-042_T0_COL_LP_5p_N1__GGGTCTGGTTCCCGAG-1	5.09538	7.75941
003-042_T0_COL_LP_5p_N1__CATGGCGGTGCACGAA-1	1.97441	6.05432
003-042_T0_COL_LP_5p_N1__ATGAGGGCACCAGGCT-1	5.15763	8.6907
003-042_T0_COL_LP_5p_N1__CTAACTTGTAGAAAGG-1	3.26984	6.05095
003-042_T0_COL_LP_5p_N1__TGCCCATGTTACCGAT-1	4.13862	7.04999
003-042_T0_COL_LP_5p_N1__CGACTTCAGATACACA-1	4.13387	7.73779
003-042_T0_COL_LP_5p_N1__TAAGCGTAGCACGCCT-1	4.94992	8.6983
003-042_T0_COL_LP_5p_N1__AATCGGTCAGATCTGT-1	3.60858	7.68011
003-042_T0_COL_LP_5p_N1__GAACCTAAGCAATCTC-1	4.41301	6.44598
003-042_T0_COL_LP_5p_N1__GCTGCAGGTTTGTTTC-1	4.43929	6.2793
003-042_T0_COL_LP_5p_N1__GGGAATGTCAACCAAC-1	4.59565	6.04702
003-042_T0_COL_LP_5p_N1__CTACCCATCGTTTAGG-1	2.96415	5.06835
003-042_T0_COL_LP_5p_N1__TTATGCTTCTCTTGAT-1	2.4443	5.57202
003-042_T0_COL_LP_5p_N1__TTAGTTCAGGCCATAG-1	1.52343	4.93332
003-042_T0_COL_LP_5p_N1__AACTCTTTCGCCAAAT-1	5.25083	7.43468
003-042_T0_COL_LP_5p_N1__GACGTGCCACCCAGTG-1	4.79532	8.77539
003-042_T0_COL_LP_5p_N1__CCGTGGAGTTGATTCG-1	3.55544	8.00947
003-042_T0_COL_LP_5p_N1__TCCCGATGTTTCCACC-1	3.73951	6.76093
003-042_T0_COL_LP_5p_N1__CATTATCAGCCGATTT-1	5.00555	6.85298
003-042_T0_COL_LP_5p_N1__AGGCCACCATTGCGGC-1	6.47099	6.62099
003-042_T0_COL_LP_5p_N1__GGGTCTGTCAGTTGAC-1	3.55266	7.39217
003-042_T0_COL_LP_5p_N1__CTCGAAAAGGCCCGTT-1	3.57198	7.68391
003-042_T0_COL_LP_5p_N1__CAGTAACAGCGTGAAC-1	5.15984	8.70825
003-042_T0_COL_LP_5p_N1__GCTGCGACACCGAATT-1	4.75063	8.40529
003-042_T0_COL_LP_5p_N1__CCCAGTTTCGTCACGG-1	3.59248	7.65751
003-042_T0_COL_LP_5p_N1__GAATGAATCTCACATT-1	5.55781	8.38783
003-042_T0_COL_LP_5p_N1__CATTATCAGGCTAGGT-1	3.38368	8.0734
003-042_T0_COL_LP_5p_N1__ATGCGATAGAGTGACC-1	3.40908	7.74916
003-042_T0_COL_LP_5p_N1__AACGTTGAGGAATCGC-1	3.67349	7.72996
003-042_T0_COL_LP_5p_N1__CGATTGATCTGTTGAG-1	3.59734	5.41779
003-042_T0_COL_LP_5p_N1__GTATTCTTCTTGAGAC-1	4.91021	6.79232
003-042_T0_COL_LP_5p_N1__ACGCAGCTCTACCTGC-1	3.85235	7.77626
003-042_T0_COL_LP_5p_N1__GAATGAAAGTAACCCT-1	4.83987	6.16952
003-042_T0_COL_LP_5p_N1__AGGCCGTTCATATCGG-1	3.8809	4.57299
003-042_T0_COL_LP_5p_N1__ATAACGCAGAGGACGG-1	5.25969	6.67474
003-042_T0_COL_LP_5p_N1__GGGACCTAGAGATGAG-1	3.57593	7.46653
003-042_T0_COL_LP_5p_N1__CACATTTTCAAAGACA-1	3.07776	5.95424
003-042_T0_COL_LP_5p_N1__TTATGCTTCCTCAATT-1	3.5267	7.90668
003-042_T0_COL_LP_5p_N1__TCAGCAAGTCTGGTCG-1	3.17018	4.78925
003-042_T0_COL_LP_5p_N1__CGTTAGACATTCACTT-1	4.34599	6.4772
003-042_T0_COL_LP_5p_N1__TATCTCAAGGTCATCT-1	4.41078	7.37972
003-042_T0_COL_LP_5p_N1__CCTAGCTGTTCATGGT-1	3.44654	7.73031
003-042_T0_COL_LP_5p_N1__CGTTGGGGTTAAGATG-1	4.39589	7.92092
003-042_T0_COL_LP_5p_N1__CATGCCTTCTTTACGT-1	5.02927	7.68676
003-042_T0_COL_LP_5p_N1__TGCACCTCAGATAATG-1	3.08149	6.15782
003-042_T0_COL_LP_5p_N1__TACTCGCTCAAACAAG-1	5.40765	8.45458
003-042_T0_COL_LP_5p_N1__TATGCCCTCTTCATGT-1	4.79829	4.85712
003-042_T0_COL_LP_5p_N1__CTTGGCTGTTATCACG-1	1.55566	4.87584
003-042_T0_COL_LP_5p_N1__TAGAGCTAGCGATGAC-1	3.59904	7.93906
003-042_T0_COL_LP_5p_N1__ACGATACGTGCACTTA-1	4.95116	6.98825
003-042_T0_COL_LP_5p_N1__TATTACCTCAAGGTAA-1	3.7178	7.60163
003-042_T0_COL_LP_5p_N1__GCACTCTCAGGGTATG-1	5.01061	6.21558
003-042_T0_COL_LP_5p_N1__TGTGGTAGTGGGTATG-1	3.89766	7.82148
003-042_T0_COL_LP_5p_N1__CCTACACAGGCTATCT-1	3.16496	6.31175
003-042_T0_COL_LP_5p_N1__GCCAAATGTCTCAACA-1	3.87387	6.90567
003-042_T0_COL_LP_5p_N1__CAACCTCAGAAACCTA-1	3.72205	7.80685
003-042_T0_COL_LP_5p_N1__GTCTTCGTCCATGAGT-1	3.30384	6.02247
003-042_T0_COL_LP_5p_N1__AGTGGGACATTTCACT-1	4.58815	6.11832
003-042_T0_COL_LP_5p_N1__AGCGTATAGGCTCTTA-1	3.53572	7.85242
003-042_T0_COL_LP_5p_N1__ACACCCTTCTCTTATG-1	3.39474	7.48725
003-042_T0_COL_LP_5p_N1__AAGACCTGTCATGCCG-1	3.60945	5.73814
003-042_T0_COL_LP_5p_N1__TCAGCTCCATTATCTC-1	3.94375	7.55647
003-042_T0_COL_LP_5p_N1__AGTGAGGGTTTGTGTG-1	3.31332	7.87485
003-042_T0_COL_LP_5p_N1__ACCCACTGTACCGCTG-1	3.36112	7.99453
003-042_T0_COL_LP_5p_N1__GTAGGCCCAATGGTCT-1	3.54045	7.62898
003-042_T0_COL_LP_5p_N1__ACCCACTGTCGTTGTA-1	4.05148	8.02636
003-042_T0_COL_LP_5p_N1__GGGAGATTCAGGCGAA-1	3.15874	5.55693
003-042_T0_COL_LP_5p_N1__TTTGCGCCATGCTAGT-1	5.48233	6.85429
003-042_T0_COL_LP_5p_N1__GAGCAGACATTAACCG-1	4.74153	6.80961
003-042_T0_COL_LP_5p_N1__CGGACTGAGCGCCTCA-1	4.62681	7.95331
003-042_T0_COL_LP_5p_N1__CAGCAGCTCTCACATT-1	4.87747	8.52428
003-042_T0_COL_LP_5p_N1__ACAGCCGTCCAGAGGA-1	1.93679	6.01113
003-042_T0_COL_LP_5p_N1__TATTACCCAATCACAC-1	4.19398	6.11777
003-042_T0_COL_LP_5p_N1__ACACCAACAATCCAAC-1	5.01921	6.46922
003-042_T0_COL_LP_5p_N1__GGGACCTAGTCTTGCA-1	6.15895	7.03648
003-042_T0_COL_LP_5p_N1__GCTGGGTCACCCAGTG-1	4.7697	6.22104
003-042_T0_COL_LP_5p_N1__TACTTACCACTCTGTC-1	3.42176	6.25212
003-042_T0_COL_LP_5p_N1__CCTTTCTAGGTTACCT-1	5.28753	5.2642
003-042_T0_COL_LP_5p_N1__AGGCCACGTTATGTGC-1	4.86312	6.89423
003-042_T0_COL_LP_5p_N1__ACGGGTCCAAGCCATT-1	3.55991	7.54584
003-042_T0_COL_LP_5p_N1__CCGGTAGCACCCATTC-1	4.13791	6.95068
003-042_T0_COL_LP_5p_N1__CCTAGCTGTGGTCTCG-1	4.81248	7.13702
003-042_T0_COL_LP_5p_N1__TAGCCGGTCCGCAGTG-1	4.63614	6.1349
003-042_T0_COL_LP_5p_N1__CTCTACGCAGTATCTG-1	1.56239	5.16319
003-042_T0_COL_LP_5p_N1__CTAGTGAGTTAGAACA-1	5.74725	5.09549
003-042_T0_COL_LP_5p_N1__CGCTGGAGTCCGAATT-1	4.58997	7.75019
003-042_T0_COL_LP_5p_N1__CTCACACTCCAGGGCT-1	3.68309	5.62148
003-042_T0_COL_LP_5p_N1__GCATGTATCGAATCCA-1	3.80231	7.37787
003-042_T0_COL_LP_5p_N1__ATTACTCCATCGATTG-1	3.9265	7.61563
003-042_T0_COL_LP_5p_N1__CATCAAGAGGAGTCTG-1	5.13971	7.4582
003-042_T0_COL_LP_5p_N1__GGATTACGTCTAGCGC-1	2.2645	5.63178
003-042_T0_COL_LP_5p_N1__GGGTTGCGTTGGAGGT-1	3.59924	7.84363
003-042_T0_COL_LP_5p_N1__GTGCTTCAGTCTCGGC-1	3.89639	7.91011
003-042_T0_COL_LP_5p_N1__GAATGAAAGACTTGAA-1	3.62463	7.70383
003-042_T0_COL_LP_5p_N1__AGAGCGAGTAGGAGTC-1	2.39458	5.60758
003-042_T0_COL_LP_5p_N1__ATCTGCCAGTTGAGTA-1	2.29534	5.94126
003-042_T0_COL_LP_5p_N1__TCATTTGTCTGCTTGC-1	4.09072	7.34167
003-042_T0_COL_LP_5p_N1__ACAGCCGCATCCTAGA-1	3.48125	7.95803
003-042_T0_COL_LP_5p_N1__GGGATGATCGAATCCA-1	2.84827	5.23348
003-042_T0_COL_LP_5p_N1__CCACGGATCTACTCAT-1	3.84204	7.59322
003-042_T0_COL_LP_5p_N1__CACTCCACAAGCGAGT-1	3.40476	7.39326
003-042_T0_COL_LP_5p_N1__ATTCTACCAAAGGAAG-1	4.03253	5.92335
003-042_T0_COL_LP_5p_N1__TCCACACCATCCGGGT-1	3.83494	7.81356
003-042_T0_COL_LP_5p_N1__GTCGTAATCAGAGACG-1	3.68307	5.04902
003-042_T0_COL_LP_5p_N1__ACGCAGCGTTGCGCAC-1	3.59036	7.41392
003-042_T0_COL_LP_5p_N1__TGACTTTGTTAGAACA-1	3.55254	6.01061
003-042_T0_COL_LP_5p_N1__GACTGCGGTAAGGGCT-1	4.74154	6.61028
003-042_T0_COL_LP_5p_N1__CTTACCGCATGGTTGT-1	2.97073	6.24085
003-042_T0_COL_LP_5p_N1__CACACCTCAGCTGCTG-1	2.77394	7.04011
003-042_T0_COL_LP_5p_N1__GTGCTTCCATACCATG-1	4.12655	6.82376
003-042_T0_COL_LP_5p_N1__TAGTGGTCAGGGCATA-1	4.72518	7.00552
003-042_T0_COL_LP_5p_N1__ACAGCCGCAATGAAAC-1	4.05269	7.72344
003-042_T0_COL_LP_5p_N1__AAGACCTAGAAAGTGG-1	3.36084	7.39466
003-042_T0_COL_LP_5p_N1__TGTCCCACAATCTACG-1	4.76544	6.78682
003-042_T0_COL_LP_5p_N1__CTGGTCTTCAGCATGT-1	2.48773	6.33013
003-042_T0_COL_LP_5p_N1__CATCGAACAAGTAATG-1	3.72936	7.79725
003-042_T0_COL_LP_5p_N1__CCGTTCAAGGAGTTTA-1	2.70433	5.27625
003-042_T0_COL_LP_5p_N1__GCGCAGTCACTGCCAG-1	3.88816	7.79737
003-042_T0_COL_LP_5p_N1__CATATGGTCTTGAGAC-1	4.09884	7.86198
003-042_T0_COL_LP_5p_N1__ATCTGCCCAAGTTAAG-1	3.91219	7.02759
003-042_T0_COL_LP_5p_N1__TGAGAGGTCAATCACG-1	4.6277	6.3305
003-042_T0_COL_LP_5p_N1__GCCTCTATCGTCTGAA-1	2.24193	6.03061
003-042_T0_COL_LP_5p_N1__CTTGGCTCATTGGGCC-1	5.22294	6.55906
003-042_T0_COL_LP_5p_N1__GAAATGACATCTCGCT-1	2.71597	5.28825
003-042_T0_COL_LP_5p_N1__CATGGCGTCCTAGAAC-1	3.70882	7.6244
003-042_T0_COL_LP_5p_N1__GCGCAACAGAGCTGGT-1	4.39495	6.89378
003-042_T0_COL_LP_5p_N1__AGACGTTTCAGTCAGT-1	3.65363	8.19998
003-042_T0_COL_LP_5p_N1__ATTCTACTCAGGATCT-1	3.4943	6.14152
003-042_T0_COL_LP_5p_N1__CATCGGGAGGTTCCTA-1	3.36916	7.61358
003-042_T0_COL_LP_5p_N1__CAGGTGCCAGGAATCG-1	5.09063	8.80154
003-042_T0_COL_LP_5p_N1__ATTACTCCAGCCAATT-1	4.94526	8.59181
003-042_T0_COL_LP_5p_N1__CGGAGTCCAGCTGTAT-1	5.0378	6.06301
003-042_T0_COL_LP_5p_N1__CGTCAGGCATATGGTC-1	1.71774	5.97939
003-042_T0_COL_LP_5p_N1__TGGTTAGCATTACCTT-1	3.103	5.16133
003-042_T0_COL_LP_5p_N1__TGGCGCAAGTTAAGTG-1	4.67749	5.76255
003-042_T0_COL_LP_5p_N1__TATTACCAGCTCCTTC-1	6.00552	7.40954
003-042_T0_COL_LP_5p_N1__CCACCTACAGGGTTAG-1	1.65968	4.92877
003-042_T0_COL_LP_5p_N1__CAGCTAACATTGGGCC-1	3.61251	7.85633
003-042_T0_COL_LP_5p_N1__TCGTAGAAGTGTTAGA-1	2.2516	6.23816
003-042_T0_COL_LP_5p_N1__ACATGGTCAGGTGGAT-1	5.88021	6.16875
003-042_T0_COL_LP_5p_N1__ATGCGATTCATGGTCA-1	4.59651	6.6984
003-042_T0_COL_LP_5p_N1__CCTTCCCAGAGCCCAA-1	4.15594	6.93198
003-042_T0_COL_LP_5p_N1__GGCGTGTCAGTACACT-1	3.62332	7.3565
003-042_T0_COL_LP_5p_N1__ACTGATGAGAAACGCC-1	3.65144	7.94466
003-042_T0_COL_LP_5p_N1__GGGTTGCAGGACAGCT-1	3.92186	7.30922
003-042_T0_COL_LP_5p_N1__CCACCTACATCTCGCT-1	3.33489	4.92465
003-042_T0_COL_LP_5p_N1__ACTGAGTAGATCCCAT-1	2.80988	6.58607
003-042_T0_COL_LP_5p_N1__GAAGCAGAGAATGTTG-1	4.30367	5.68442
003-042_T0_COL_LP_5p_N1__GAATGAAGTCTAAAGA-1	3.67958	7.46134
003-042_T0_COL_LP_5p_N1__TACAGTGCAACTGCGC-1	4.86203	6.45778
003-042_T0_COL_LP_5p_N1__TGTCCCAGTTTCCACC-1	5.2835	6.06192
003-042_T0_COL_LP_5p_N1__TGGCGCATCTCACATT-1	3.39403	7.52972
003-042_T0_COL_LP_5p_N1__CAGTAACCAGCTGGCT-1	4.9503	7.06399
003-042_T0_COL_LP_5p_N1__AGCAGCCTCAGGCAAG-1	5.04737	6.15077
003-042_T0_COL_LP_5p_N1__GCATGATCACTGTGTA-1	3.85076	7.65566
003-042_T0_COL_LP_5p_N1__TCATTTGCAAAGGAAG-1	3.18216	5.72827
003-042_T0_COL_LP_5p_N1__AGGGATGCACTTGGAT-1	3.91505	7.71051
003-042_T0_COL_LP_5p_N1__CGGACGTAGTACGATA-1	4.92774	7.3138
003-042_T0_COL_LP_5p_N1__AAAGTAGGTTAAGGGC-1	2.1078	6.7697
003-042_T0_COL_LP_5p_N1__CGGAGTCGTAGCTAAA-1	3.55295	6.13228
003-042_T0_COL_LP_5p_N1__TCTTTCCTCCTTGACC-1	3.62768	7.53019
003-042_T0_COL_LP_5p_N1__TTCTCCTGTCTCTCTG-1	1.82685	5.38602
003-042_T0_COL_LP_5p_N1__CGGACGTGTTACCGAT-1	4.83878	8.58773
003-042_T0_COL_LP_5p_N1__ATTATCCTCGGAATCT-1	4.49411	7.30042
003-042_T0_COL_LP_5p_N1__CTAAGACCACGAAATA-1	3.52552	7.65046
003-042_T0_COL_LP_5p_N1__TACGGATCAATGGTCT-1	3.828	7.71328
003-042_T0_COL_LP_5p_N1__CCTAGCTAGATATGCA-1	3.80007	5.62845
003-042_T0_COL_LP_5p_N1__CGCCAAGAGGCACATG-1	5.01379	8.52067
003-042_T0_COL_LP_5p_N1__GCCAAATAGTGTGGCA-1	3.47896	5.89281
003-042_T0_COL_LP_5p_N1__GCACTCTAGACTGGGT-1	4.38299	6.43247
003-042_T0_COL_LP_5p_N1__GCTGGGTGTACGAAAT-1	3.06959	5.07447
003-042_T0_COL_LP_5p_N1__ATGTGTGGTTAAGATG-1	3.05921	6.19711
003-042_T0_COL_LP_5p_N1__CCGTACTAGAGTACAT-1	3.816	7.21679
003-042_T0_COL_LP_5p_N1__TTGGAACGTATAGTAG-1	4.49345	6.7736
003-042_T0_COL_LP_5p_N1__GGAATAAAGATATGCA-1	4.34755	6.41251
003-042_T0_COL_LP_5p_N1__CCACCTACAAGTAGTA-1	2.05079	5.23793
003-042_T0_COL_LP_5p_N1__CCTAGCTCAAAGGAAG-1	4.24874	4.70691
003-042_T0_COL_LP_5p_N1__CTAATGGTCCCAAGTA-1	4.73709	6.49151
003-042_T0_COL_LP_5p_N1__TTCTCCTGTCAACATC-1	3.176	6.0598
003-042_T0_COL_LP_5p_N1__TCATTACCAATCCGAT-1	3.54857	7.72567
003-042_T0_COL_LP_5p_N1__CCATGTCAGGACGAAA-1	4.33509	7.07048
003-042_T0_COL_LP_5p_N1__CGTTAGAAGTAATCCC-1	4.81914	6.39622
003-042_T0_COL_LP_5p_N1__CTACGTCCAATCTGCA-1	3.76079	7.92786
003-042_T0_COL_LP_5p_N1__ATGCGATTCAAGGCTT-1	3.97522	7.88677
003-042_T0_COL_LP_5p_N1__AAATGCCCAGTTTACG-1	4.10673	6.85563
003-042_T0_COL_LP_5p_N1__CTAGTGAGTCGCGTGT-1	3.44659	7.74585
003-042_T0_COL_LP_5p_N1__TTCGGTCCACGTCTCT-1	4.25315	6.76863
003-042_T0_COL_LP_5p_N1__GACACGCAGTTGTCGT-1	4.60884	6.7309
003-042_T0_COL_LP_5p_N1__CGATGGCGTATCAGTC-1	4.64854	5.95603
003-042_T0_COL_LP_5p_N1__GGTGAAGGTATCAGTC-1	4.06606	7.41359
003-042_T0_COL_LP_5p_N1__GGCAATTTCTTCATGT-1	4.74473	6.58784
003-042_T0_COL_LP_5p_N1__GCCAAATTCAGCTTAG-1	2.57675	5.93027
003-042_T0_COL_LP_5p_N1__CAAGAAACAATCTGCA-1	4.40254	7.57119
003-042_T0_COL_LP_5p_N1__TAAGAGAGTGCATCTA-1	4.66161	6.33707
003-042_T0_COL_LP_5p_N1__CACTCCACAGATTGCT-1	5.01268	8.50941
003-042_T0_COL_LP_5p_N1__TTAGTTCTCAAGCCTA-1	3.90075	7.53125
003-042_T0_COL_LP_5p_N1__TGCCAAATCAGTGTTG-1	3.42783	7.82414
003-042_T0_COL_LP_5p_N1__TCCCGATAGAAACGCC-1	3.96394	7.38664
003-042_T0_COL_LP_5p_N1__TACTCGCTCCGCGTTT-1	1.91613	6.12642
003-042_T0_COL_LP_5p_N1__TCAATCTCAGCAGTTT-1	4.87904	8.28162
003-042_T0_COL_LP_5p_N1__GGTGAAGAGCCAGTTT-1	2.84553	5.30103
003-042_T0_COL_LP_5p_N1__CTCTAATCACGTCAGC-1	4.22125	4.96298
003-042_T0_COL_LP_5p_N1__TGAGCATCAATGAAAC-1	2.072	6.06411
003-042_T0_COL_LP_5p_N1__CTGTTTAAGCAAATCA-1	3.61133	7.78257
003-042_T0_COL_LP_5p_N1__CTCATTATCAACACCA-1	3.71018	6.23498
003-042_T0_COL_LP_5p_N1__CTAGAGTAGCTGCAAG-1	3.39041	5.65364
003-042_T0_COL_LP_5p_N1__AGCGTATAGGCATGGT-1	3.47096	7.98419
003-042_T0_COL_LP_5p_N1__GTCTCGTCAATCCAAC-1	4.66177	6.93376
003-042_T0_COL_LP_5p_N1__GCGAGAAGTTTAGGAA-1	3.52903	6.83816
003-042_T0_COL_LP_5p_N1__GTATCTTCAACACCTA-1	4.27805	6.04866
003-042_T0_COL_LP_5p_N1__CAGCCGACAGGACGTA-1	3.46704	7.84111
003-042_T0_COL_LP_5p_N1__AAAGCAACACCTGGTG-1	3.57157	5.82242
003-042_T0_COL_LP_5p_N1__CTTAGGAAGCCACCTG-1	3.45471	6.04296
003-042_T0_COL_LP_5p_N1__GCGCAACAGAAACGCC-1	3.98722	7.39886
003-042_T0_COL_LP_5p_N1__AGAGTGGAGGCGATAC-1	3.97761	6.41169
003-042_T0_COL_LP_5p_N1__CGCTTCAGTAATTGGA-1	4.07716	7.36122
003-042_T0_COL_LP_5p_N1__CACACTCTCGTGGACC-1	3.90071	7.01414
003-042_T0_COL_LP_5p_N1__GCGCCAATCACAGGCC-1	3.26099	6.52821
003-042_T0_COL_LP_5p_N1__CTGCTGTGTAGCTAAA-1	4.14423	7.3532
003-042_T0_COL_LP_5p_N1__CGACTTCAGTAGATGT-1	3.62394	4.7822
003-042_T0_COL_LP_5p_N1__TGACAACTCTGCGTAA-1	3.56178	7.5107
003-042_T0_COL_LP_5p_N1__CTGCGGAGTTTCGCTC-1	3.38997	4.64075
003-042_T0_COL_LP_5p_N1__TACGGATCAATACGCT-1	4.25579	6.43795
003-042_T0_COL_LP_5p_N1__TGCCAAAAGAAGGGTA-1	3.65811	7.82784
003-042_T0_COL_LP_5p_N1__ACCAGTATCGCTAGCG-1	3.66556	8.16798
003-042_T0_COL_LP_5p_N1__AGGCCGTCAGATCCAT-1	6.212	6.59293
003-042_T0_COL_LP_5p_N1__GTGTGCGGTTCATGGT-1	4.4214	6.94677
003-042_T0_COL_LP_5p_N1__TCTTCGGGTGATGCCC-1	4.43899	7.67039
003-042_T0_COL_LP_5p_N1__AACTGGTAGAGCTTCT-1	2.09	5.02883
003-042_T0_COL_LP_5p_N1__TTCTCCTCAAAGTGCG-1	4.75469	6.56018
003-042_T0_COL_LP_5p_N1__AGCGTATTCTTGACGA-1	3.95446	7.53049
003-042_T0_COL_LP_5p_N1__CGCGGTATCGCGTTTC-1	1.45153	5.33027
003-042_T0_COL_LP_5p_N1__TCATTACTCGGGAGTA-1	3.47445	6.39891
003-042_T0_COL_LP_5p_N1__GTGCGGTAGGGTTTCT-1	3.98536	7.9517
003-042_T0_COL_LP_5p_N1__GGACGTCAGCCACGTC-1	3.72482	7.45724
003-042_T0_COL_LP_5p_N1__CACAGTAGTTGGGACA-1	2.71961	5.17864
003-042_T0_COL_LP_5p_N1__GAATGAACAAGTCTAC-1	4.34204	5.24546
003-042_T0_COL_LP_5p_N1__CAGTCCTGTGAGGCTA-1	4.32566	5.97389
003-042_T0_COL_LP_5p_N1__TGTGTTTTCAGTCAGT-1	3.31879	7.82335
003-042_T0_COL_LP_5p_N1__GTCAAGTTCCAGATCA-1	3.59331	6.09944
003-042_T0_COL_LP_5p_N1__CTGGTCTAGTTCGCAT-1	3.8453	7.61066
003-042_T0_COL_LP_5p_N1__CAGCGACGTATATGAG-1	3.74188	7.35824
003-042_T0_COL_LP_5p_N1__TCTCATACACAACGTT-1	3.7261	7.79776
003-042_T0_COL_LP_5p_N1__ACCTTTACATCGACGC-1	4.14456	7.66515
003-042_T0_COL_LP_5p_N1__CTTCTCTCAAGCCATT-1	5.88223	6.34778
003-042_T0_COL_LP_5p_N1__ACGTCAATCAATCACG-1	3.42681	6.34533
003-042_T0_COL_LP_5p_N1__GCACTCTAGAGCCTAG-1	3.35863	5.42559
003-042_T0_COL_LP_5p_N1__GCGGGTTAGGTGCAAC-1	3.30285	6.22192
003-042_T0_COL_LP_5p_N1__TTATGCTGTATATGAG-1	3.40493	6.08251
003-042_T0_COL_LP_5p_N1__ATCATGGGTTTGGGCC-1	3.86204	7.47722
003-042_T0_COL_LP_5p_N1__TTAGTTCGTTGGTAAA-1	3.79958	4.92994
003-042_T0_COL_LP_5p_N1__TGAGGGACATGCATGT-1	4.92717	6.77967
003-042_T0_COL_LP_5p_N1__GATTCAGGTGATGTGG-1	2.74863	7.08604
003-042_T0_COL_LP_5p_N1__GGTATTGGTGACAAAT-1	5.14234	6.71859
003-042_T0_COL_LP_5p_N1__TCGGTAACACTCTGTC-1	3.92752	7.84545
003-042_T0_COL_LP_5p_N1__GACCTGGTCAGAAATG-1	2.92119	5.21865
003-042_T0_COL_LP_5p_N1__TGACTAGGTCATGCCG-1	4.21398	6.15152
003-042_T0_COL_LP_5p_N1__AACCGCGAGAATGTTG-1	4.54134	6.94616
003-042_T0_COL_LP_5p_N1__GATCAGTCATCCAACA-1	4.31819	6.62405
003-042_T0_COL_LP_5p_N1__GGTGTTAAGTACGCGA-1	4.08466	7.47241
003-042_T0_COL_LP_5p_N1__GTCGGGTCACTCGACG-1	5.60324	8.41401
003-042_T0_COL_LP_5p_N1__ATTCTACGTATAGGTA-1	3.35494	7.79523
003-042_T0_COL_LP_5p_N1__TGCGTGGCACACTGCG-1	4.66874	6.46301
003-042_T0_COL_LP_5p_N1__CCTTTCTAGCGTAATA-1	5.09873	6.2257
003-042_T0_COL_LP_5p_N1__ACTGAGTTCCAGAAGG-1	3.51779	6.55989
003-042_T0_COL_LP_5p_N1__TCAGATGAGTAATCCC-1	4.23651	6.5863
003-042_T0_COL_LP_5p_N1__TCTTCGGGTACATCCA-1	5.71418	6.63389
003-042_T0_COL_LP_5p_N1__CCAGCGACATTAGGCT-1	4.16994	6.59379
003-042_T0_COL_LP_5p_N1__TTCTCAAAGAAACCTA-1	4.89453	6.14504
003-042_T0_COL_LP_5p_N1__TGTGTTTCAAGACACG-1	4.38297	8.02336
003-042_T0_COL_LP_5p_N1__GCTCTGTTCTACCAGA-1	4.56554	7.05843
003-042_T0_COL_LP_5p_N1__CCTTACGAGGAATCGC-1	2.32583	6.17783
003-042_T0_COL_LP_5p_N1__GCCAAATGTAAACACA-1	4.52737	6.83045
003-042_T0_COL_LP_5p_N1__CTTAACTCAGTACACT-1	4.93797	7.45821
003-042_T0_COL_LP_5p_N1__ATTGGTGGTGATAAGT-1	4.67737	5.71883
003-042_T0_COL_LP_5p_N1__CCTACCATCACCCTCA-1	3.79087	8.0653
003-042_T0_COL_LP_5p_N1__CGTCTACTCTTACCTA-1	4.81252	6.15639
003-042_T0_COL_LP_5p_N1__CGGAGTCTCTTCGAGA-1	3.8027	7.91674
003-042_T0_COL_LP_5p_N1__ACTTGTTGTCTCTCTG-1	5.80414	7.84051
003-042_T0_COL_LP_5p_N1__CCTCAGTAGAAACCAT-1	2.7921	5.35375
003-042_T0_COL_LP_5p_N1__CATGGCGTCTGAGTGT-1	3.365	7.77963
003-042_T0_COL_LP_5p_N1__TGCCCTAGTGTGGCTC-1	3.13804	6.1612
003-042_T0_COL_LP_5p_N1__ATGTGTGTCGTATCAG-1	4.27785	6.37688
003-042_T0_COL_LP_5p_N1__CGAGCACTCCATTCTA-1	4.56995	6.97573
003-042_T0_COL_LP_5p_N1__AGGGATGGTGTGACGA-1	3.6697	5.4939
003-042_T0_COL_LP_5p_N1__CTCGGGAAGAGGTTAT-1	4.68546	8.06233
003-042_T0_COL_LP_5p_N1__GGACATTCAGGCTCAC-1	3.12191	6.24491
003-042_T0_COL_LP_5p_N1__TCAACGAAGGACATTA-1	3.79113	5.49422
003-042_T0_COL_LP_5p_N1__TACTTACTCACCATAG-1	3.00908	5.54418
003-042_T0_COL_LP_5p_N1__CCTCAGTTCCCAGGTG-1	4.73648	5.84175
003-042_T0_COL_LP_5p_N1__GTGGGTCTCACCCGAG-1	3.67895	7.77354
003-042_T0_COL_LP_5p_N1__AATCCAGAGCTCTCGG-1	3.64166	6.82646
003-042_T0_COL_LP_5p_N1__GAACGGACATCACAAC-1	5.56738	8.23513
003-042_T0_COL_LP_5p_N1__GTAACTGCAAGCCTAT-1	4.91109	6.67207
003-042_T0_COL_LP_5p_N1__CCACCTATCGATAGAA-1	3.42315	7.61059
003-042_T0_COL_LP_5p_N1__ACACCGGCAGTCAGAG-1	3.86751	5.05688
003-042_T0_COL_LP_5p_N1__AGGGAGTCAAACGCGA-1	3.38119	6.32128
003-042_T0_COL_LP_5p_N1__TCCCGATTCTTATCTG-1	3.67433	5.67315
003-042_T0_COL_LP_5p_N1__TGGGCGTTCCCACTTG-1	4.8214	6.31995
003-042_T0_COL_LP_5p_N1__CAGCCGAAGCGCCTTG-1	4.53384	6.81136
003-042_T0_COL_LP_5p_N1__TTGCGTCCAACACCCG-1	4.03043	7.1946
003-042_T0_COL_LP_5p_N1__ATAGACCTCTTCGGTC-1	3.45435	7.9483
003-042_T0_COL_LP_5p_N1__CCTTTCTTCCATGCTC-1	5.5898	8.53187
003-042_T0_COL_LP_5p_N1__ATCTGCCTCACCGTAA-1	3.92924	4.87403
003-042_T0_COL_LP_5p_N1__ATTGGACGTCCCTTGT-1	5.11013	5.89284
003-042_T0_COL_LP_5p_N1__TATTACCAGTTAACGA-1	1.29914	4.90247
003-042_T0_COL_LP_5p_N1__GCCTCTACACAACTGT-1	4.79931	6.37262
003-042_T0_COL_LP_5p_N1__GCATACAAGTGTGGCA-1	4.76863	6.66806
003-042_T0_COL_LP_5p_N1__CTGCGGACAATCTGCA-1	3.65788	4.77803
003-042_T0_COL_LP_5p_N1__ATAAGAGGTGAGTATA-1	4.47702	7.20835
003-042_T0_COL_LP_5p_N1__CATGACAGTCTAGTGT-1	3.82128	7.63577
003-042_T0_COL_LP_5p_N1__AAACCTGGTAGAGGAA-1	4.58692	5.93058
003-042_T0_COL_LP_5p_N1__GTAGTCACAGCCAGAA-1	3.80171	5.80185
003-042_T0_COL_LP_5p_N1__TATCTCATCCGCATCT-1	3.61116	7.65178
003-042_T0_COL_LP_5p_N1__CACCTTGTCGATCCCT-1	4.62326	6.65932
003-042_T0_COL_LP_5p_N1__TTGCCGTAGAGACGAA-1	5.7827	6.48891
003-042_T0_COL_LP_5p_N1__TGAGCCGCAAGGTTTC-1	3.72615	4.66122
003-042_T0_COL_LP_5p_N1__AGGTCATCAAGTAATG-1	2.42966	5.62428
003-042_T0_COL_LP_5p_N1__TACCTTATCGCCGTGA-1	3.55115	7.55949
003-042_T0_COL_LP_5p_N1__GCCTCTAAGTCAAGCG-1	3.52838	7.43951
003-042_T0_COL_LP_5p_N1__TGCACCTAGAGTAAGG-1	3.61611	5.68426
003-042_T0_COL_LP_5p_N1__TCAGGATTCATGTAGC-1	2.25161	5.57418
003-042_T0_COL_LP_5p_N1__TCGTAGAAGATGTAAC-1	4.89937	6.29094
003-042_T0_COL_LP_5p_N1__GGACATTAGACTAAGT-1	5.34989	8.804
003-042_T0_COL_LP_5p_N1__CAGTAACGTTGCGTTA-1	4.81405	6.74745
003-042_T0_COL_LP_5p_N1__CCAGCGATCCCTGACT-1	3.3598	8.02459
003-042_T0_COL_LP_5p_N1__CGAGCCACATGCATGT-1	3.48042	7.59301
003-042_T0_COL_LP_5p_N1__CTCACACCACGAAACG-1	5.21281	8.4095
003-042_T0_COL_LP_5p_N1__CGACTTCCAGTCGTGC-1	2.07037	5.83476
003-042_T0_COL_LP_5p_N1__TGGACGCAGGCTAGCA-1	4.70966	6.72385
003-042_T0_COL_LP_5p_N1__AACCGCGAGATCCTGT-1	3.9889	7.59095
003-042_T0_COL_LP_5p_N1__GGGTTGCGTTTGTTTC-1	3.77125	4.6636
003-042_T0_COL_LP_5p_N1__GGACAGAGTGCAGGTA-1	5.24391	8.51443
003-042_T0_COL_LP_5p_N1__CTCTAATAGAGACTAT-1	3.79906	7.36265
003-042_T0_COL_LP_5p_N1__GTGCGGTGTCTTGTCC-1	4.47065	6.43231
003-042_T0_COL_LP_5p_N1__TCAGATGCAGCGAACA-1	3.51249	5.04636
003-042_T0_COL_LP_5p_N1__TTGCCGTAGGCACATG-1	4.16058	7.20163
003-042_T0_COL_LP_5p_N1__TGGTTAGGTAGCGTCC-1	2.18466	5.63437
003-042_T0_COL_LP_5p_N1__ATTGGACGTAATTGGA-1	3.51813	7.46909
003-042_T0_COL_LP_5p_N1__TTGCCGTTCCTACAGA-1	3.95734	7.68896
003-042_T0_COL_LP_5p_N1__GGCCGATGTCTCACCT-1	4.79692	6.43318
003-042_T0_COL_LP_5p_N1__GACGTTACATCCAACA-1	4.71584	7.75114
003-042_T0_COL_LP_5p_N1__CCAGCGACAGGAATCG-1	4.9497	5.9891
003-042_T0_COL_LP_5p_N1__ACCGTAACACCAGCAC-1	4.68071	6.61697
003-042_T0_COL_LP_5p_N1__CAGAATCGTCACTGGC-1	4.67042	6.43254
003-042_T0_COL_LP_5p_N1__GGACAAGCACTCAGGC-1	4.72657	6.4499
003-042_T0_COL_LP_5p_N1__CCTATTACAACTGGCC-1	3.94658	7.68183
003-042_T0_COL_LP_5p_N1__CCACCTATCTCCGGTT-1	3.99957	7.5343
003-042_T0_COL_LP_5p_N1__AGGCCACAGCTAACTC-1	3.44835	6.01018
003-042_T0_COL_LP_5p_N1__GTGCTTCAGCGAAGGG-1	4.05214	5.07075
003-042_T0_COL_LP_5p_N1__CGACCTTGTAGCACGA-1	3.92838	7.96771
003-042_T0_COL_LP_5p_N1__GCACTCTGTCCCTACT-1	2.79374	5.28413
003-042_T0_COL_LP_5p_N1__TTCTACAAGCTGAACG-1	4.76621	6.64815
003-042_T0_COL_LP_5p_N1__CGTGAGCAGACAAGCC-1	4.4683	6.184
003-042_T0_COL_LP_5p_N1__TTCGAAGCAGTATGCT-1	4.00343	7.41432
003-042_T0_COL_LP_5p_N1__ACTGAGTCAGGTGGAT-1	4.80756	6.36461
003-042_T0_COL_LP_5p_N1__CGGCTAGGTCTTGATG-1	4.01777	4.89985
003-042_T0_COL_LP_5p_N1__GTATTCTCATGGTCAT-1	4.4261	6.22359
003-042_T0_COL_LP_5p_N1__ATAGACCGTTATGCGT-1	3.56208	7.09419
003-042_T0_COL_LP_5p_N1__GTACTCCTCAGGATCT-1	4.46106	6.37318
003-042_T0_COL_LP_5p_N1__CGCGTTTTCAGGTTCA-1	2.39431	5.90619
003-042_T0_COL_LP_5p_N1__TTGAACGAGAAACGCC-1	4.50492	6.42909
003-042_T0_COL_LP_5p_N1__CAACTAGCACAACGCC-1	3.38061	6.04565
003-042_T0_COL_LP_5p_N1__GTGCTTCGTGCGAAAC-1	4.44382	7.1013
003-042_T0_COL_LP_5p_N1__ACTGATGGTGCACGAA-1	4.43583	6.10896
003-042_T0_COL_LP_5p_N1__GACTACAGTAATCACC-1	3.41247	7.99239
003-042_T0_COL_LP_5p_N1__CTACATTAGCCCAGCT-1	2.4725	5.44764
003-042_T0_COL_LP_5p_N1__GGCTCGAGTCAGGACA-1	3.72567	7.60381
003-042_T0_COL_LP_5p_N1__AAACCTGGTTTGTTTC-1	2.789	5.63808
003-042_T0_COL_LP_5p_N1__TTTCCTCCACAACGTT-1	3.92095	7.95199
003-042_T0_COL_LP_5p_N1__TTGTAGGGTGTGGTTT-1	3.14776	5.35679
003-042_T0_COL_LP_5p_N1__CTACATTCATATGGTC-1	3.29117	7.91974
003-042_T0_COL_LP_5p_N1__CACATAGAGTAACCCT-1	2.21789	6.18709
003-042_T0_COL_LP_5p_N1__GCTTGAAAGAGTCTGG-1	3.48384	5.08886
003-042_T0_COL_LP_5p_N1__TACTCATCACTAGTAC-1	4.02318	7.02215
003-042_T0_COL_LP_5p_N1__CGGACTGAGGCATGGT-1	4.49464	6.56358
003-042_T0_COL_LP_5p_N1__AATCCAGAGGAATTAC-1	3.45988	5.98867
003-042_T0_COL_LP_5p_N1__CTTTGCGGTACCTACA-1	3.32287	5.86277
003-042_T0_COL_LP_5p_N1__ACGCCAGGTATGAATG-1	3.24053	6.20332
003-042_T0_COL_LP_5p_N1__GTACGTACAATGGTCT-1	3.68388	4.73813
003-042_T0_COL_LP_5p_N1__GCCAAATAGGCCCGTT-1	3.63428	7.66113
003-042_T0_COL_LP_5p_N1__GTTAAGCCAACACCTA-1	4.75674	6.5485
003-042_T0_COL_LP_5p_N1__CCCTCCTAGCGTCTAT-1	3.4899	7.49738
003-042_T0_COL_LP_5p_N1__CCTTCGACAGGGCATA-1	4.51407	6.43782
003-042_T0_COL_LP_5p_N1__TAAGAGATCCTACAGA-1	3.14857	5.70901
003-042_T0_COL_LP_5p_N1__AAGACCTAGTGTACGG-1	3.41063	7.70526
003-042_T0_COL_LP_5p_N1__CCGTGGATCCTATTCA-1	3.92493	4.8105
003-042_T0_COL_LP_5p_N1__TTGCCGTTCGGATGTT-1	3.98794	5.59107
003-042_T0_COL_LP_5p_N1__CGAATGTAGGTGATAT-1	6.43071	5.77307
003-042_T0_COL_LP_5p_N1__TTCTCAAGTCATATCG-1	3.36542	6.11689
003-042_T0_COL_LP_5p_N1__TTAGGCAGTGGAAAGA-1	5.07432	8.48157
003-042_T0_COL_LP_5p_N1__TTTGTCAGTACCGCTG-1	4.76115	7.05439
003-042_T0_COL_LP_5p_N1__TCAACGATCAGTGCAT-1	4.37553	7.28205
003-042_T0_COL_LP_5p_N1__TACTTGTGTCACTGGC-1	4.29868	6.54646
003-042_T0_COL_LP_5p_N1__ACTATCTGTGTAATGA-1	4.90002	5.89011
003-042_T0_COL_LP_5p_N1__GAAATGAAGATAGCAT-1	3.56975	5.5103
003-042_T0_COL_LP_5p_N1__TTAACTCCACATCTTT-1	4.85455	5.95694
003-042_T0_COL_LP_5p_N1__TTGACTTAGCTGTTCA-1	1.50203	4.82414
003-042_T0_COL_LP_5p_N1__AACTGGTAGGCACATG-1	4.65865	6.87939
003-042_T0_COL_LP_5p_N1__ATAGACCTCAGTCCCT-1	4.31293	7.47969
003-042_T0_COL_LP_5p_N1__TGGTTAGGTGCACTTA-1	1.95962	5.45324
003-042_T0_COL_LP_5p_N1__GTTAAGCTCTTCATGT-1	3.95815	5.79286
003-042_T0_COL_LP_5p_N1__CTCTGGTAGTGGGCTA-1	4.62251	7.46368
003-042_T0_COL_LP_5p_N1__TGAGCATTCGGGAGTA-1	3.21778	7.86536
003-042_T0_COL_LP_5p_N1__AGCATACTCAACACTG-1	3.29246	5.80961
003-042_T0_COL_LP_5p_N1__TTTCCTCCAAGACACG-1	4.12417	6.19318
003-042_T0_COL_LP_5p_N1__AAGTCTGCACCACCAG-1	5.56356	5.47806
003-042_T0_COL_LP_5p_N1__GTCGGGTCACGAGAGT-1	4.16004	7.65385
003-042_T0_COL_LP_5p_N1__GTAACTGTCCAGTATG-1	3.85099	7.9271
003-042_T0_COL_LP_5p_N1__CGCTTCAAGAGGGATA-1	2.61954	5.63169
003-042_T0_COL_LP_5p_N1__CCGTACTAGGACAGAA-1	5.2017	6.53685
003-042_T0_COL_LP_5p_N1__GGACAAGTCTGGTATG-1	6.1332	6.48894
003-042_T0_COL_LP_5p_N1__TGATTTCCATACCATG-1	5.62108	8.4945
003-042_T0_COL_LP_5p_N1__GTGCTTCGTTGGTTTG-1	4.86301	7.7263
003-042_T0_COL_LP_5p_N1__CGCGTTTAGGATATAC-1	5.69411	4.73248
003-042_T0_COL_LP_5p_N1__CTCGTCAAGTTGTAGA-1	4.33117	7.26945
003-042_T0_COL_LP_5p_N1__TTGTAGGAGCCACGTC-1	4.57513	8.17933
003-042_T0_COL_LP_5p_N1__AGTGTCACAAACAACA-1	3.64139	7.59663
003-042_T0_COL_LP_5p_N1__GGAATAATCGTGGTCG-1	3.72124	6.26741
003-042_T0_COL_LP_5p_N1__GTCAAGTGTAGCTCCG-1	4.00641	6.53947
003-042_T0_COL_LP_5p_N1__CGCTTCACACAGACTT-1	5.03861	6.1214
003-042_T0_COL_LP_5p_N1__CGGCTAGGTGCACTTA-1	4.37612	7.33517
003-042_T0_COL_LP_5p_N1__TGAGGGACACAAGTAA-1	1.43707	5.06997
003-042_T0_COL_LP_5p_N1__AAGGTTCAGCGCTTAT-1	3.6711	7.89533
003-042_T0_COL_LP_5p_N1__TTTCCTCTCAGGCCCA-1	3.53896	8.09465
003-042_T0_COL_LP_5p_N1__AACCGCGGTAAGCACG-1	4.77349	6.56835
003-042_T0_COL_LP_5p_N1__TGGCCAGTCACATGCA-1	3.30164	7.88456
003-042_T0_COL_LP_5p_N1__TATCTCATCTTGTTTG-1	5.5632	6.37701
003-042_T0_COL_LP_5p_N1__AGCCTAAGTCAGTGGA-1	3.55408	6.44793
003-042_T0_COL_LP_5p_N1__AGTTGGTAGCGCCTCA-1	3.6698	6.8682
003-042_T0_COL_LP_5p_N1__GGAACTTAGGCTAGCA-1	5.81722	6.17003
003-042_T0_COL_LP_5p_N1__GTGTGCGGTAAATGAC-1	1.78454	5.70858
003-042_T0_COL_LP_5p_N1__TGACTAGAGGTTCCTA-1	5.07454	8.83958
003-042_T0_COL_LP_5p_N1__CGGACGTGTGCACCAC-1	3.59335	5.54466
003-042_T0_COL_LP_5p_N1__CTCCTAGAGGCTACGA-1	3.86607	7.98471
003-042_T0_COL_LP_5p_N1__CCCAGTTCACTACAGT-1	3.01171	6.13283
003-042_T0_COL_LP_5p_N1__AACCATGCATTTGCTT-1	3.43895	7.89034
003-042_T0_COL_LP_5p_N1__CAGAGAGAGAGCAATT-1	4.87411	5.94307
003-042_T0_COL_LP_5p_N1__AGGCCACTCGCGCCAA-1	3.88124	7.34207
003-042_T0_COL_LP_5p_N1__CTCCTAGCAAGCGTAG-1	5.03129	6.8173
003-042_T0_COL_LP_5p_N1__GCCTCTATCTCATTCA-1	3.85909	6.13018
003-042_T0_COL_LP_5p_N1__CGACTTCAGGCAAAGA-1	5.74862	6.36452
003-042_T0_COL_LP_5p_N1__ATTATCCGTGGGTCAA-1	4.64212	6.44228
003-042_T0_COL_LP_5p_N1__TACTTGTCACGCGAAA-1	3.39421	5.63946
003-042_T0_COL_LP_5p_N1__CTCACACTCAATCTCT-1	5.90253	6.77553
003-042_T0_COL_LP_5p_N1__TAGAGCTAGTGGAGAA-1	4.78811	8.42287
003-042_T0_COL_LP_5p_N1__CACACAAAGGTGCTTT-1	4.68701	6.64852
003-042_T0_COL_LP_5p_N1__TGGACGCAGACTAGGC-1	4.48018	8.32016
003-042_T0_COL_LP_5p_N1__AGAGCGAGTTACGACT-1	4.12092	6.38037
003-042_T0_COL_LP_5p_N1__CGACCTTGTGAAATCA-1	5.02048	6.6871
003-042_T0_COL_LP_5p_N1__TGAAAGAAGGGAAACA-1	3.38977	5.92472
003-042_T0_COL_LP_5p_N1__ACGTCAATCAGAGCTT-1	3.44097	4.83254
003-042_T0_COL_LP_5p_N1__CGGACTGAGAGCTGGT-1	4.33133	5.51853
003-042_T0_COL_LP_5p_N1__GCAATCAGTAGAGCTG-1	4.49118	6.82536
003-042_T0_COL_LP_5p_N1__CTGCCTAAGAAAGTGG-1	4.43802	6.63067
003-042_T0_COL_LP_5p_N1__CAGTCCTTCACGATGT-1	4.82778	6.95303
003-042_T0_COL_LP_5p_N1__GTGCTTCTCGAGAGCA-1	3.8992	7.53825
003-042_T0_COL_LP_5p_N1__GGAACTTGTCTAGTGT-1	3.59114	7.61257
003-042_T0_COL_LP_5p_N1__CCATTCGGTCCGTCAG-1	4.79263	6.44238
003-042_T0_COL_LP_5p_N1__CTTCTCTTCCCAAGAT-1	5.31441	6.33307
003-042_T0_COL_LP_5p_N1__CATGACAGTGTGCGTC-1	3.39174	7.98981
003-042_T0_COL_LP_5p_N1__ATTCTACGTCTCACCT-1	5.1691	6.2968
003-042_T0_COL_LP_5p_N1__TGTTCCGTCGGGAGTA-1	5.11942	6.76458
003-042_T0_COL_LP_5p_N1__ATAACGCCAGCCTTTC-1	3.289	7.86002
003-042_T0_COL_LP_5p_N1__ACCGTAAGTGGAAAGA-1	4.02996	7.07672
003-042_T0_COL_LP_5p_N1__AACCATGTCCGGCACA-1	3.86575	7.44533
003-042_T0_COL_LP_5p_N1__TCGCGTTCAAGAGGCT-1	3.35816	6.02803
003-042_T0_COL_LP_5p_N1__TGGCTGGTCAAAGTAG-1	3.11012	6.08966
003-042_T0_COL_LP_5p_N1__TAGACCATCTCACATT-1	3.84885	8.02436
003-042_T0_COL_LP_5p_N1__TTAGTTCAGTGGTAAT-1	4.01231	7.26405
003-042_T0_COL_LP_5p_N1__TCGGGACAGAAGGTTT-1	5.34477	8.7546
003-042_T0_COL_LP_5p_N1__TGGCCAGGTCCGTTAA-1	4.30408	7.61674
003-042_T0_COL_LP_5p_N1__GTGCATACAGGCTGAA-1	4.38454	6.23334
003-042_T0_COL_LP_5p_N1__CATTCGCGTTTAGCTG-1	3.52964	7.9468
003-042_T0_COL_LP_5p_N1__CATGCCTCAATACGCT-1	4.76445	6.97076
003-042_T0_COL_LP_5p_N1__GGACAAGAGACTTTCG-1	4.61358	6.46215
003-042_T0_COL_LP_5p_N1__TACTTGTGTCCAACTA-1	4.66546	5.94964
003-042_T0_COL_LP_5p_N1__CACCACTCACCAACCG-1	3.23829	7.54257
003-042_T0_COL_LP_5p_N1__GACAGAGTCCTCTAGC-1	3.3967	7.85007
003-042_T0_COL_LP_5p_N1__CAGCCGAAGCAACGGT-1	3.61115	6.21895
003-042_T0_COL_LP_5p_N1__CATATTCGTAGCTGCC-1	4.98284	8.80732
003-042_T0_COL_LP_5p_N1__GTACTTTGTAGCGATG-1	3.94381	6.77862
003-042_T0_COL_LP_5p_N1__AGTGGGATCTCGGACG-1	5.47146	6.33193
003-042_T0_COL_LP_5p_N1__GCAGTTACAACACCCG-1	3.34141	7.73229
003-042_T0_COL_LP_5p_N1__ATCTACTAGCTTTGGT-1	3.90675	4.90456
003-042_T0_COL_LP_5p_N1__TACACGAGTTCCACGG-1	5.63259	4.92841
003-042_T0_COL_LP_5p_N1__TGGTTAGCATGACATC-1	3.64489	4.69129
003-042_T0_COL_LP_5p_N1__CGTGTCTGTAGTAGTA-1	4.57853	5.87288
003-042_T0_COL_LP_5p_N1__GCGCGATTCTAAGCCA-1	3.40768	7.81669
003-042_T0_COL_LP_5p_N1__CGCGGTACACGTGAGA-1	4.20017	7.50436
003-042_T0_COL_LP_5p_N1__GCGGGTTGTTCCACTC-1	4.28529	7.24576
003-042_T0_COL_LP_5p_N1__CTAGCCTCAAGTCTAC-1	4.97701	7.04434
003-042_T0_COL_LP_5p_N1__CAGATCAGTACAAGTA-1	4.45399	6.38824
003-042_T0_COL_LP_5p_N1__ACAGCTATCATATCGG-1	4.54588	5.93579
003-042_T0_COL_LP_5p_N1__ACACCGGAGTAGGCCA-1	1.83517	4.87605
003-042_T0_COL_LP_5p_N1__AAAGCAAGTTCACGGC-1	5.79134	8.70646
003-042_T0_COL_LP_5p_N1__ACGAGGACATCAGTCA-1	3.32909	4.64997
003-042_T0_COL_LP_5p_N1__CTGCCTATCCGCGGTA-1	3.56918	7.57797
003-042_T0_COL_LP_5p_N1__TCCACACGTTGGTTTG-1	3.71926	7.6221
003-042_T0_COL_LP_5p_N1__GGACATTGTAAGAGGA-1	4.74448	6.90421
003-042_T0_COL_LP_5p_N1__TGCGCAGCACCAGATT-1	3.34184	5.06071
003-042_T0_COL_LP_5p_N1__GGAAAGCCAACTGCTA-1	4.99492	6.35718
003-042_T0_COL_LP_5p_N1__GGAACTTCACATTCGA-1	4.62987	6.55906
003-042_T0_COL_LP_5p_N1__GTGTTAGTCACTGGGC-1	3.41644	8.01013
003-042_T0_COL_LP_5p_N1__TCGCGTTGTAGCCTCG-1	4.64013	7.10437
003-042_T0_COL_LP_5p_N1__TTGTAGGGTCCATCCT-1	2.29974	6.2743
003-042_T0_COL_LP_5p_N1__GGGATGATCCTGTAGA-1	5.02744	6.1543
003-042_T0_COL_LP_5p_N1__CACATTTTCGCAAGCC-1	1.41759	5.09008
003-042_T0_COL_LP_5p_N1__ATCCGAACATTACGAC-1	4.67089	6.18803
003-042_T0_COL_LP_5p_N1__CGTCACTGTTCGGGCT-1	4.30201	6.98946
003-042_T0_COL_LP_5p_N1__ACTTACTAGCATGGCA-1	3.7799	8.16601
003-042_T0_COL_LP_5p_N1__TCGCGAGTCGGCCGAT-1	3.65136	7.77963
003-042_T0_COL_LP_5p_N1__AATCGGTAGACTAGAT-1	3.81471	6.96191
003-042_T0_COL_LP_5p_N1__CTACCCATCCGTCATC-1	3.05482	6.56215
003-042_T0_COL_LP_5p_N1__CGTCAGGGTTTACTCT-1	3.88779	7.74303
003-042_T0_COL_LP_5p_N1__TTGTAGGCAAACAACA-1	4.52803	7.63473
003-042_T0_COL_LP_5p_N1__GTAGTCATCGGGAGTA-1	4.70875	8.13661
003-042_T0_COL_LP_5p_N1__GCTGGGTAGATCACGG-1	3.17519	6.00393
003-042_T0_COL_LP_5p_N1__GACTACATCAGAGGTG-1	4.35234	6.54947
003-042_T0_COL_LP_5p_N1__CCACGGATCATCATTC-1	3.59974	7.5981
003-042_T0_COL_LP_5p_N1__CACACAAGTTGGTTTG-1	4.21736	7.38997
003-042_T0_COL_LP_5p_N1__CATCCACAGCGTAGTG-1	4.24717	6.72419
003-042_T0_COL_LP_5p_N1__AGGGAGTCAGCCTTGG-1	4.75147	6.09807
003-042_T0_COL_LP_5p_N1__CAAGTTGTCGGAGCAA-1	2.52491	5.47087
003-042_T0_COL_LP_5p_N1__GATCGCGAGTAAGTAC-1	3.6273	7.89023
003-042_T0_COL_LP_5p_N1__TACCTTAAGGGATCTG-1	4.4884	6.75137
003-042_T0_COL_LP_5p_N1__TAAGAGAAGGCCCTCA-1	4.87636	7.9169
003-042_T0_COL_LP_5p_N1__ACGATGTGTAGCCTAT-1	3.2331	5.00096
003-042_T0_COL_LP_5p_N1__CATTATCTCATGCAAC-1	3.86723	6.54786
003-042_T0_COL_LP_5p_N1__CACTCCAAGAGTTGGC-1	4.16496	7.67704
003-042_T0_COL_LP_5p_N1__ACCGTAAAGCGTGAAC-1	4.90216	5.98911
003-042_T0_COL_LP_5p_N1__TTCTTAGCACCCTATC-1	4.55435	6.62691
003-042_T0_COL_LP_5p_N1__TCGGGACGTTTAGGAA-1	4.47921	8.35528
003-042_T0_COL_LP_5p_N1__GTGCATAGTCAAAGAT-1	3.47774	6.12139
003-042_T0_COL_LP_5p_N1__TACGGATTCTGGTATG-1	6.4278	5.55173
003-042_T0_COL_LP_5p_N1__TTAGGCATCACTTATC-1	5.02913	7.84661
003-042_T0_COL_LP_5p_N1__CATCCACAGGCCCGTT-1	3.6865	7.84146
003-042_T0_COL_LP_5p_N1__TCAGGTATCATGTAGC-1	4.72899	6.81859
003-042_T0_COL_LP_5p_N1__CTCACACTCTTTAGTC-1	5.93904	7.20877
003-042_T0_COL_LP_5p_N1__CTCTAATTCCAAGTAC-1	3.50263	7.72131
003-042_T0_COL_LP_5p_N1__AGCATACGTACTTAGC-1	6.41757	5.91889
003-042_T0_COL_LP_5p_N1__CGGACGTCAGGTCGTC-1	3.58351	7.50786
003-042_T0_COL_LP_5p_N1__GTGTTAGTCGGACAAG-1	3.62942	7.71883
003-042_T0_COL_LP_5p_N1__GATGCTACAATCTACG-1	3.07879	6.03376
003-042_T0_COL_LP_5p_N1__GCGCAACAGTCTTGCA-1	5.04484	6.2138
003-042_T0_COL_LP_5p_N1__GTCACAAGTGGCCCTA-1	3.22415	6.33571
003-042_T0_COL_LP_5p_N1__AGGGAGTTCTGAAAGA-1	3.56594	7.54545
003-042_T0_COL_LP_5p_N1__CAGGTGCTCGCCAGCA-1	4.84627	6.73302
003-042_T0_COL_LP_5p_N1__CGGAGCTTCAACACCA-1	4.68561	6.5434
003-042_T0_COL_LP_5p_N1__CTTAGGACATTACGAC-1	3.77945	6.66615
003-042_T0_COL_LP_5p_N1__GGCAATTGTTCAGGCC-1	3.55552	8.03874
003-042_T0_COL_LP_5p_N1__ACATCAGCACAGCCCA-1	4.68722	6.28905
003-042_T0_COL_LP_5p_N1__GTGAAGGGTGACAAAT-1	3.17487	6.46935
003-042_T0_COL_LP_5p_N1__TGCGTGGAGGCTATCT-1	4.7106	5.84035
003-042_T0_COL_LP_5p_N1__CAACCAACAGACGCAA-1	4.98763	8.81917
003-042_T0_COL_LP_5p_N1__AAAGCAACACCATCCT-1	5.7962	6.4555
003-042_T0_COL_LP_5p_N1__ATCTGCCAGTCGATAA-1	3.45825	7.75976
003-042_T0_COL_LP_5p_N1__GATCGTAGTAGGAGTC-1	3.1298	6.26947
003-042_T0_COL_LP_5p_N1__CTTTGCGAGCATGGCA-1	3.32757	7.63078
003-042_T0_COL_LP_5p_N1__CGATGTATCGTTTAGG-1	3.66153	7.83052
003-042_T0_COL_LP_5p_N1__ACTGAGTCACCAGTTA-1	3.93179	7.62463
003-042_T0_COL_LP_5p_N1__ATGCGATGTTCGGGCT-1	2.24025	5.7204
003-042_T0_COL_LP_5p_N1__TGACGGCGTATTCTCT-1	3.67857	7.89282
003-042_T0_COL_LP_5p_N1__ACGCCGAAGGCAGTCA-1	4.1812	7.26923
003-042_T0_COL_LP_5p_N1__GACTACAGTCCTGCTT-1	5.11826	6.86383
003-042_T0_COL_LP_5p_N1__GGGCATCCAAGGACAC-1	3.56893	7.92222
003-042_T0_COL_LP_5p_N1__TGCGTGGAGATCCTGT-1	3.90005	6.91291
003-042_T0_COL_LP_5p_N1__CATCGAACAGTGGAGT-1	3.85936	7.49514
003-042_T0_COL_LP_5p_N1__GGCGACTCAATCGAAA-1	3.5696	7.7594
003-042_T0_COL_LP_5p_N1__ACGTCAATCATCGATG-1	3.89887	7.39414
003-042_T0_COL_LP_5p_N1__GTGTGCGGTACCGTAT-1	3.42565	7.62584
003-042_T0_COL_LP_5p_N1__ATCATGGCAATGCCAT-1	3.56899	6.55339
003-042_T0_COL_LP_5p_N1__CTCTAATGTCCGTTAA-1	6.52536	7.0857
003-042_T0_COL_LP_5p_N1__GATCTAGAGGAGTTGC-1	5.0466	6.0813
003-042_T0_COL_LP_5p_N1__TAGGCATAGAGACTTA-1	4.52641	6.34
003-042_T0_COL_LP_5p_N1__TCTTTCCTCGCAGGCT-1	5.99638	6.58193
003-042_T0_COL_LP_5p_N1__TGCGGGTAGGTCATCT-1	2.18147	5.96994
003-042_T0_COL_LP_5p_N1__AGGCCACGTTATCCGA-1	3.12832	5.66571
003-042_T0_COL_LP_5p_N1__CACCAGGCAGCGTTCG-1	4.26285	6.89133
003-042_T0_COL_LP_5p_N1__GGACAAGGTAGTACCT-1	3.86409	5.61615
003-042_T0_COL_LP_5p_N1__TTAGTTCCAGTTTACG-1	1.87637	5.37144
003-042_T0_COL_LP_5p_N1__CGTTCTGTCTAACGGT-1	4.52025	8.29315
003-042_T0_COL_LP_5p_N1__CACCACTCATCACCCT-1	4.38768	6.87153
003-042_T0_COL_LP_5p_N1__TGGCCAGAGGGCACTA-1	4.30953	5.85792
003-042_T0_COL_LP_5p_N1__CCCAATCGTAACGTTC-1	2.74671	5.02638
003-042_T0_COL_LP_5p_N1__GGAACTTCATAGGATA-1	3.57784	7.83145
003-042_T0_COL_LP_5p_N1__CCTCAGTGTAGCTGCC-1	3.0328	5.32854
003-042_T0_COL_LP_5p_N1__GACAGAGAGTTGTCGT-1	3.84698	4.97024
003-042_T0_COL_LP_5p_N1__GGGACCTAGCTGCGAA-1	2.10531	6.14794
003-042_T0_COL_LP_5p_N1__CCAATCCGTCCGAAGA-1	3.50767	7.57927
003-042_T0_COL_LP_5p_N1__TGCGCAGGTCTGCGGT-1	3.96799	4.55865
003-042_T0_COL_LP_5p_N1__ATGGGAGCAAGGCTCC-1	3.31853	7.82795
003-042_T0_COL_LP_5p_N1__AGGTCCGCAGGTCCAC-1	4.83534	8.87288
003-042_T0_COL_LP_5p_N1__TCTATTGAGCTGATAA-1	4.50355	5.82303
003-042_T0_COL_LP_5p_N1__GTTCTCGAGGGATCTG-1	4.67074	6.60291
003-042_T0_COL_LP_5p_N1__TTCTTAGAGAGTAATC-1	3.19121	5.50686
003-042_T0_COL_LP_5p_N1__ATCACGATCTTTAGTC-1	5.36678	6.25866
003-042_T0_COL_LP_5p_N1__AGCCTAACATCTACGA-1	2.03923	6.20404
003-042_T0_COL_LP_5p_N1__TCGAGGCTCATGCATG-1	4.64844	6.19188
003-042_T0_COL_LP_5p_N1__CTCTGGTTCAATCTCT-1	3.88455	7.49427
003-042_T0_COL_LP_5p_N1__TAGACCACAATGAATG-1	3.59628	5.81677
003-042_T0_COL_LP_5p_N1__GTGCTTCTCCTGTACC-1	5.42807	7.15934
003-042_T0_COL_LP_5p_N1__GCATACAGTAGGCTGA-1	3.18995	6.37776
003-042_T0_COL_LP_5p_N1__TTTATGCTCCAACCAA-1	3.82833	7.53612
003-042_T0_COL_LP_5p_N1__CACACAAGTACAGCAG-1	4.49165	7.82594
003-042_T0_COL_LP_5p_N1__TGCGGGTTCCGTCATC-1	4.90145	6.51854
003-042_T0_COL_LP_5p_N1__CAAGATCTCATAAAGG-1	4.67661	7.08471
003-042_T0_COL_LP_5p_N1__TGCTACCGTGCACTTA-1	2.10033	6.10865
003-042_T0_COL_LP_5p_N1__AGTCTTTTCAGTTGAC-1	3.79843	4.68599
003-042_T0_COL_LP_5p_N1__AGTAGTCTCCACGAAT-1	6.0718	6.30978
003-042_T0_COL_LP_5p_N1__ACGCCAGAGTGTTAGA-1	3.5641	5.76922
003-042_T0_COL_LP_5p_N1__GTTCTCGGTACTCTCC-1	4.33661	6.79022
003-042_T0_COL_LP_5p_N1__CAACTAGGTGTGACCC-1	2.8987	6.04678
003-042_T0_COL_LP_5p_N1__ACGATACCAATTCCTT-1	3.58214	7.85775
003-042_T0_COL_LP_5p_N1__TACCTTAAGTGTTGAA-1	3.69815	7.17721
003-042_T0_COL_LP_5p_N1__AGTAGTCTCAGCATGT-1	4.78618	8.40468
003-042_T0_COL_LP_5p_N1__TCAGCTCTCAAGATCC-1	5.38456	6.20712
003-042_T0_COL_LP_5p_N1__TTCTCCTCAGCGATCC-1	3.46623	7.59129
003-042_T0_COL_LP_5p_N1__AAGGTTCAGATGCGAC-1	3.98256	7.48014
003-042_T0_COL_LP_5p_N1__AGATCTGGTTCGGGCT-1	5.18208	4.75288
003-042_T0_COL_LP_5p_N1__GAACGGATCTGTCCGT-1	4.1559	5.61509
003-042_T0_COL_LP_5p_N1__GATGCTATCAGTGTTG-1	3.7127	4.69383
003-042_T0_COL_LP_5p_N1__TCATTTGCACAGACTT-1	2.22041	5.8917
003-042_T0_COL_LP_5p_N1__ACATACGCAACACCCG-1	4.63042	6.56847
003-042_T0_COL_LP_5p_N1__CTCACACTCTTAGAGC-1	4.78424	5.99451
003-042_T0_COL_LP_5p_N1__GACGGCTTCGTCACGG-1	4.78402	6.24705
003-042_T0_COL_LP_5p_N1__GGACATTAGTGGCACA-1	4.16232	7.26721
003-042_T0_COL_LP_5p_N1__GTCGGGTTCAGGCGAA-1	4.71133	5.46544
003-042_T0_COL_LP_5p_N1__GGACAGATCAGTTCGA-1	5.42463	8.65878
003-042_T0_COL_LP_5p_N1__ACACTGAAGTCTTGCA-1	3.13818	6.22088
003-042_T0_COL_LP_5p_N1__TCTTCGGGTTAGAACA-1	4.4914	6.24645
003-042_T0_COL_LP_5p_N1__CCACTACCAATGGAGC-1	5.75805	8.71115
003-042_T0_COL_LP_5p_N1__TCTGGAATCTGCAAGT-1	3.31293	5.82382
003-042_T0_COL_LP_5p_N1__GAGGTGAGTCTGCAAT-1	4.36372	6.97989
003-042_T0_COL_LP_5p_N1__AGTGAGGTCGAATCCA-1	4.70798	5.91477
003-042_T0_COL_LP_5p_N1__GAAACTCTCACCTTAT-1	3.16216	5.88653
003-042_T0_COL_LP_5p_N1__CGTTCTGAGTATGACA-1	2.30466	5.57962
003-042_T0_COL_LP_5p_N1__CACCACTTCAGTTAGC-1	3.29581	6.20007
003-042_T0_COL_LP_5p_N1__ACGGGCTCATGGTCTA-1	4.04231	6.97774
003-042_T0_COL_LP_5p_N1__CGACCTTGTCCGTCAG-1	4.79301	5.95375
003-042_T0_COL_LP_5p_N1__GATGCTATCTCCAGGG-1	3.76755	7.55897
003-042_T0_COL_LP_5p_N1__AGGCCACCAGCTGTTA-1	4.51346	8.07734
003-042_T0_COL_LP_5p_N1__CCGTGGATCACAGTAC-1	1.58877	5.35783
003-042_T0_COL_LP_5p_N1__CATCGGGCATTAGCCA-1	4.63783	6.82942
003-042_T0_COL_LP_5p_N1__CATCGGGCATCACGAT-1	3.4368	7.62182
003-042_T0_COL_LP_5p_N1__TCAATCTGTCTCTCGT-1	3.96597	7.97285
003-042_T0_COL_LP_5p_N1__CGGTTAAGTTCTGGTA-1	5.55371	6.75248
003-042_T0_COL_LP_5p_N1__GTGCAGCTCTACCTGC-1	4.03765	4.48824
003-042_T0_COL_LP_5p_N1__GACTGCGGTTACCAGT-1	5.62784	6.38879
003-042_T0_COL_LP_5p_N1__AGCTCCTAGTTTGCGT-1	3.44172	7.77701
003-042_T0_COL_LP_5p_N1__CATATGGTCGTACCGG-1	4.59105	7.78765
003-042_T0_COL_LP_5p_N1__GTCCTCAAGCCACGCT-1	4.95721	8.63325
003-042_T0_COL_LP_5p_N1__CCGTTCAAGTTGAGAT-1	3.89536	7.93015
003-042_T0_COL_LP_5p_N1__GACTACAAGTTTAGGA-1	3.10952	6.19718
003-042_T0_COL_LP_5p_N1__CAACCTCGTCGTTGTA-1	3.46122	5.8902
003-042_T0_COL_LP_5p_N1__CACACAATCTTGTATC-1	5.68305	7.18098
003-042_T0_COL_LP_5p_N1__ACCTTTAAGGCTATCT-1	3.78557	5.07336
003-042_T0_COL_LP_5p_N1__AGTGAGGTCTCCAACC-1	3.47218	5.68828
003-042_T0_COL_LP_5p_N1__AGATCTGAGGGCACTA-1	2.0993	6.31604
003-042_T0_COL_LP_5p_N1__CATCAGACACGGTAAG-1	5.11619	6.26844
003-042_T0_COL_LP_5p_N1__GTACGTAAGACTAGGC-1	5.05782	7.13018
003-042_T0_COL_LP_5p_N1__GTCATTTGTGCAACTT-1	4.81543	5.99883
003-042_T0_COL_LP_5p_N1__GCTCCTAGTCTAAAGA-1	4.25905	6.29856
003-042_T0_COL_LP_5p_N1__TGTTCCGCAGACGTAG-1	3.46515	5.65618
003-042_T0_COL_LP_5p_N1__GGATTACTCGCAAACT-1	3.76134	5.70035
003-042_T0_COL_LP_5p_N1__TAGCCGGGTCGCATAT-1	3.71615	6.70125
003-042_T0_COL_LP_5p_N1__AACTCTTCATCACAAC-1	5.47395	6.2088
003-042_T0_COL_LP_5p_N1__GAACCTAGTCATATCG-1	3.32406	5.70421
003-042_T0_COL_LP_5p_N1__AGGGAGTGTAGCAAAT-1	3.65912	7.98602
003-042_T0_COL_LP_5p_N1__TTTGTCATCTACGAGT-1	5.1405	8.65375
003-042_T0_COL_LP_5p_N1__GCAAACTGTGCAACGA-1	5.71637	6.24178
003-042_T0_COL_LP_5p_N1__TCGGTAAGTCGCGAAA-1	3.59085	7.65193
003-042_T0_COL_LP_5p_N1__GCGCAACTCACCGGGT-1	4.83989	6.58619
003-042_T0_COL_LP_5p_N1__TGGCTGGAGCCACTAT-1	4.88446	6.41258
003-042_T0_COL_LP_5p_N1__GAAATGAGTTGCTCCT-1	2.60399	6.73424
003-042_T0_COL_LP_5p_N1__TATGCCCTCAATCACG-1	4.98951	8.91873
003-042_T0_COL_LP_5p_N1__CTAGTGATCAAAGTAG-1	4.99359	6.31126
003-042_T0_COL_LP_5p_N1__TCGAGGCTCTGGTATG-1	3.81842	7.80125
003-042_T0_COL_LP_5p_N1__CGAACATGTGCTGTAT-1	4.68346	6.68812
003-042_T0_COL_LP_5p_N1__CCTTCGAGTCTCAACA-1	3.31625	6.4061
003-042_T0_COL_LP_5p_N1__CTTAGGATCATCGATG-1	3.77935	4.87392
003-042_T0_COL_LP_5p_N1__CGACTTCGTACGCTGC-1	3.744	7.8715
003-042_T0_COL_LP_5p_N1__TATTACCTCCGTCATC-1	4.23331	5.42559
003-042_T0_COL_LP_5p_N1__ACTTTCATCTTGTATC-1	1.44335	4.97976
003-042_T0_COL_LP_5p_N1__AATCGGTGTTCGTGAT-1	3.73739	7.72972
003-042_T0_COL_LP_5p_N1__ACTGTCCTCGGAGCAA-1	3.29843	7.78536
003-042_T0_COL_LP_5p_N1__GTCACAAAGGGCATGT-1	4.25609	6.5649
003-042_T0_COL_LP_5p_N1__CTGAAGTTCGTGGGAA-1	5.76471	7.50929
003-042_T0_COL_LP_5p_N1__GTGCGGTGTCCGACGT-1	6.00427	7.4659
003-042_T0_COL_LP_5p_N1__CATTCGCCATTCTCAT-1	4.74793	6.8932
003-042_T0_COL_LP_5p_N1__ACGGAGAGTTCGTTGA-1	4.50165	6.51431
003-042_T0_COL_LP_5p_N1__TTAGTTCCAGCTGTGC-1	3.05042	6.23292
003-042_T0_COL_LP_5p_N1__ACGCAGCAGCTCAACT-1	4.16251	7.08281
003-042_T0_COL_LP_5p_N1__TGTTCCGCACATTAGC-1	3.48116	7.42534
003-042_T0_COL_LP_5p_N1__GTTAAGCAGTACATGA-1	4.15679	6.00246
003-042_T0_COL_LP_5p_N1__ACGAGGAGTAGGGTAC-1	4.8345	6.72714
003-042_T0_COL_LP_5p_N1__TTATGCTAGCCTATGT-1	2.95923	6.14616
003-042_T0_COL_LP_5p_N1__GGTGAAGGTCTTCAAG-1	3.80372	7.30871
003-042_T0_COL_LP_5p_N1__CCTCAGTTCGCCATAA-1	4.69904	6.21435
003-042_T0_COL_LP_5p_N1__ACACCGGGTAGGGACT-1	3.12369	6.1494
003-042_T0_COL_LP_5p_N1__CCGGGATAGTCTTGCA-1	5.74251	5.86988
003-042_T0_COL_LP_5p_N1__GCATACAGTTCAGCGC-1	5.67346	8.464
003-042_T0_COL_LP_5p_N1__CACAGTATCTCGTATT-1	1.54923	5.20812
003-042_T0_COL_LP_5p_N1__ACGTCAAGTCGCCATG-1	1.20797	5.3515
003-042_T0_COL_LP_5p_N1__AGTGTCAGTTCCGGCA-1	5.41445	5.47274
003-042_T0_COL_LP_5p_N1__CAAGGCCTCGAACGGA-1	4.45057	6.95101
003-042_T0_COL_LP_5p_N1__CCAGCGAGTGATGTCT-1	4.03313	6.48465
003-042_T0_COL_LP_5p_N1__TGGTTAGAGCTGAACG-1	4.4115	5.04563
003-042_T0_COL_LP_5p_N1__AACCATGAGGTGGGTT-1	5.01386	4.69356
003-042_T0_COL_LP_5p_N1__CGAGAAGCAAGCCTAT-1	3.82834	6.61119
003-042_T0_COL_LP_5p_N1__CACAGGCCAGTCGTGC-1	4.43266	7.12564
003-042_T0_COL_LP_5p_N1__TGCCAAAGTCACCCAG-1	5.04447	6.65013
003-042_T0_COL_LP_5p_N1__CTCGAAAGTGCTGTAT-1	3.76923	7.64578
003-042_T0_COL_LP_5p_N1__TTAGGACGTAGCCTCG-1	3.39209	7.63443
003-042_T0_COL_LP_5p_N1__AGGTCCGTCACATGCA-1	4.74323	6.25377
003-042_T0_COL_LP_5p_N1__CTGTGCTGTAAGAGAG-1	5.00141	6.26004
003-042_T0_COL_LP_5p_N1__TCTATTGAGATCCCGC-1	4.06347	7.4187
003-042_T0_COL_LP_5p_N1__GGAATAATCAACACAC-1	2.5356	5.65662
003-042_T0_COL_LP_5p_N1__CCTACCAAGAGTAATC-1	3.35182	6.12369
003-042_T0_COL_LP_5p_N1__GGCTCGACATAAGACA-1	3.1549	5.74471
003-042_T0_COL_LP_5p_N1__GGGTTGCGTTGCGTTA-1	1.65618	5.17407
003-042_T0_COL_LP_5p_N1__AAAGCAATCAGGCCCA-1	4.80304	6.01596
003-042_T0_COL_LP_5p_N1__GGAACTTTCAACGAAA-1	3.37151	6.54713
003-042_T0_COL_LP_5p_N1__GCATACACAAACCCAT-1	3.84172	7.80888
003-042_T0_COL_LP_5p_N1__TGCGCAGGTTACCGAT-1	3.49563	6.12017
003-042_T0_COL_LP_5p_N1__AGCATACGTACGCACC-1	4.15493	7.51556
003-042_T0_COL_LP_5p_N1__CGATGTAAGATGTAAC-1	3.40783	5.59617
003-042_T0_COL_LP_5p_N1__TGTTCCGAGCTAACAA-1	3.90578	6.92077
003-042_T0_COL_LP_5p_N1__TACAGTGCACTCGACG-1	2.97792	5.64228
003-042_T0_COL_LP_5p_N1__GTAGGCCTCGAGAACG-1	4.22219	7.27052
003-042_T0_COL_LP_5p_N1__GTGAAGGTCCAAACTG-1	3.76537	7.30607
003-042_T0_COL_LP_5p_N1__ATGTGTGCACCGGAAA-1	4.05534	4.70495
003-042_T0_COL_LP_5p_N1__CTCTGGTTCCGTACAA-1	6.14308	7.36775
003-042_T0_COL_LP_5p_N1__CTGTTTACATGCTGGC-1	2.16153	5.29221
003-042_T0_COL_LP_5p_N1__TCGAGGCAGCCACGCT-1	5.58221	6.69206
003-042_T0_COL_LP_5p_N1__AACGTTGTCGGAAACG-1	2.14263	6.23649
003-042_T0_COL_LP_5p_N1__ATTCTACAGATGCCTT-1	3.72577	7.87253
003-042_T0_COL_LP_5p_N1__CGGACGTCAAGCCGTC-1	5.40997	6.7202
003-042_T0_COL_LP_5p_N1__TCACGAAGTAAATACG-1	3.57547	7.69151
003-042_T0_COL_LP_5p_N1__CCATTCGCACGTCTCT-1	5.32903	6.65013
003-042_T0_COL_LP_5p_N1__ACCAGTACAATAGCGG-1	3.97287	7.67243
003-042_T0_COL_LP_5p_N1__TGTGTTTGTTGAGGTG-1	3.44342	7.71109
003-042_T0_COL_LP_5p_N1__CGTTGGGTCACAACGT-1	3.565	7.80974
003-042_T0_COL_LP_5p_N1__CAGAATCGTCTAAACC-1	5.80738	6.35971
003-042_T0_COL_LP_5p_N1__GATCTAGTCAGTTCGA-1	5.18637	6.59994
003-042_T0_COL_LP_5p_N1__GTGCTTCTCTGTCTAT-1	4.58119	6.12177
003-042_T0_COL_LP_5p_N1__ATAGACCAGGAGTCTG-1	3.48324	7.11523
003-042_T0_COL_LP_5p_N1__AAACCTGTCAATAAGG-1	4.16331	5.46544
003-042_T0_COL_LP_5p_N1__CTAGAGTTCGCTTAGA-1	5.01633	6.04219
003-042_T0_COL_LP_5p_N1__CAGCTAAAGAGACGAA-1	4.69712	7.39778
003-042_T0_COL_LP_5p_N1__TGTTCCGTCGGATGGA-1	3.70619	7.21488
003-042_T0_COL_LP_5p_N1__AGGTCATAGAGACGAA-1	2.07943	5.96564
003-042_T0_COL_LP_5p_N1__CGATGGCTCGGTTCGG-1	3.34756	7.59116
003-042_T0_COL_LP_5p_N1__CTCCTAGGTCTTGCGG-1	2.33436	6.33333
003-042_T0_COL_LP_5p_N1__TGCGGGTTCTCACATT-1	3.7782	5.34076
003-042_T0_COL_LP_5p_N1__CGCCAAGCAGCGAACA-1	3.88429	6.69208
003-042_T0_COL_LP_5p_N1__CTAGAGTAGATGCCAG-1	3.99977	7.29896
003-042_T0_COL_LP_5p_N1__TTAGGACTCGGCATCG-1	4.93688	8.57118
003-042_T0_COL_LP_5p_N1__TTAGGACGTCTCACCT-1	3.43319	7.35809
003-042_T0_COL_LP_5p_N1__CGGTTAACATCGGTTA-1	4.80631	6.14068
003-042_T0_COL_LP_5p_N1__GGTGTTACATTGGTAC-1	4.07835	7.40219
003-042_T0_COL_LP_5p_N1__AGCGGTCGTGCCTGTG-1	4.49402	8.58651
003-042_T0_COL_LP_5p_N1__GACGTTAGTAGGGTAC-1	4.85379	6.39555
003-042_T0_COL_LP_5p_N1__GATCTAGGTTCACGGC-1	3.40625	5.4287
003-042_T0_COL_LP_5p_N1__CTTCTCTTCAGTTCGA-1	4.27984	5.57104
003-042_T0_COL_LP_5p_N1__CGACCTTCAGATCCAT-1	5.80019	5.25326
003-042_T0_COL_LP_5p_N1__AGCTTGAGTGATGCCC-1	5.08106	5.37365
003-042_T0_COL_LP_5p_N1__TGCCAAAGTCGCGGTT-1	4.73452	6.07474
003-042_T0_COL_LP_5p_N1__CACACCTGTAATAGCA-1	3.20678	6.36116
003-042_T0_COL_LP_5p_N1__CGCTGGACACCAGGTC-1	5.19663	5.87332
003-042_T0_COL_LP_5p_N1__TTGCGTCTCATCGCTC-1	3.68414	8.01929
003-042_T0_COL_LP_5p_N1__TGACGGCAGATATGCA-1	3.19078	5.77705
003-042_T0_COL_LP_5p_N1__GACGGCTCAATGTTGC-1	5.24295	7.06623
003-042_T0_COL_LP_5p_N1__CAGCGACTCAACTCTT-1	3.31273	7.62779
003-042_T0_COL_LP_5p_N1__TCGTAGAGTGATAAAC-1	3.67674	7.54834
003-042_T0_COL_LP_5p_N1__CTCGGGAGTATTCGTG-1	4.54779	6.84615
003-042_T0_COL_LP_5p_N1__GCTGGGTGTACCGAGA-1	5.74988	5.21659
003-042_T0_COL_LP_5p_N1__GAAGCAGTCATCGCTC-1	3.23258	7.89813
003-042_T0_COL_LP_5p_N1__GGAATAATCAGTCCCT-1	4.79387	6.7617
003-042_T0_COL_LP_5p_N1__TGGCGCACATTTCACT-1	5.27847	6.22417
003-042_T0_COL_LP_5p_N1__CTCATTACACATCTTT-1	5.71462	6.78917
003-042_T0_COL_LP_5p_N1__TACTCGCCATAACCTG-1	3.29384	6.2069
003-042_T0_COL_LP_5p_N1__GCGCAGTAGACTAGAT-1	4.1974	5.75944
003-042_T0_COL_LP_5p_N1__AACCATGGTATGCTTG-1	4.1443	4.75424
003-042_T0_COL_LP_5p_N1__ACGCAGCGTGCCTGCA-1	5.38445	7.37861
003-042_T0_COL_LP_5p_N1__TGACAACCATGTCGAT-1	4.08024	6.6109
003-042_T0_COL_LP_5p_N1__GATGAAAAGAGTGACC-1	4.0208	6.38984
003-042_T0_COL_LP_5p_N1__TACAGTGGTGACAAAT-1	3.65348	7.54453
003-042_T0_COL_LP_5p_N1__CCTTACGGTACCGGCT-1	1.62888	5.18986
003-042_T0_COL_LP_5p_N1__ACGCCGAAGGATGGTC-1	4.61906	7.77728
003-042_T0_COL_LP_5p_N1__ACGCAGCTCATGGTCA-1	3.42445	4.65558
003-042_T0_COL_LP_5p_N1__GACTGCGGTAAGCACG-1	4.49633	6.09258
003-042_T0_COL_LP_5p_N1__AGGGTGAAGGGCACTA-1	3.96109	6.35106
003-042_T0_COL_LP_5p_N1__GGACGTCGTTCACCTC-1	5.5162	8.40004
003-042_T0_COL_LP_5p_N1__AACTCTTTCTCCAGGG-1	4.93614	8.45823
003-042_T0_COL_LP_5p_N1__TCTTCGGTCCAAACAC-1	4.58648	6.44509
003-042_T0_COL_LP_5p_N1__AGCGTATTCGTCTGCT-1	5.16226	6.36162
003-042_T0_COL_LP_5p_N1__TACAGTGGTCAACTGT-1	3.96633	6.9148
003-042_T0_COL_LP_5p_N1__AAGTCTGTCGCTGATA-1	4.22185	7.26109
003-042_T0_COL_LP_5p_N1__CTAAGACGTAAAGTCA-1	4.60023	6.57247
003-042_T0_COL_LP_5p_N1__AACTCAGCACTACAGT-1	3.95882	7.42024
003-042_T0_COL_LP_5p_N1__CTCCTAGTCTGTCTAT-1	4.21754	5.7033
003-042_T0_COL_LP_5p_N1__CATGCCTAGCCCAATT-1	4.92534	7.59805
003-042_T0_COL_LP_5p_N1__ACGGCCAAGAAGGACA-1	3.96538	6.93302
003-042_T0_COL_LP_5p_N1__GCTGCGAAGGACCACA-1	3.7747	5.89259
003-042_T0_COL_LP_5p_N1__GGGATGAAGAGCTGCA-1	3.61222	5.24861
003-042_T0_COL_LP_5p_N1__AAATGCCCAGCTATTG-1	3.66234	7.73313
003-042_T0_COL_LP_5p_N1__GCTCTGTGTCCTAGCG-1	1.49851	5.03158
003-042_T0_COL_LP_5p_N1__ATTATCCAGCGTTGCC-1	3.6575	7.55336
003-042_T0_COL_LP_5p_N1__CGATTGAAGTCGTACT-1	4.95477	8.67074
003-042_T0_COL_LP_5p_N1__CAGAATCGTAGAGTGC-1	3.14472	5.09502
003-042_T0_COL_LP_5p_N1__CGGACACTCTTGTACT-1	4.86672	8.6558
003-042_T0_COL_LP_5p_N1__CTACACCGTCATCCCT-1	5.04457	6.74172
003-042_T0_COL_LP_5p_N1__AAGGAGCGTATAAACG-1	4.07726	6.51479
003-042_T0_COL_LP_5p_N1__TCGCGAGGTTAGATGA-1	3.02283	6.01426
003-042_T0_COL_LP_5p_N1__TCAGCTCTCAACGAAA-1	5.31439	8.4463
003-042_T0_COL_LP_5p_N1__ACTGAGTTCTTTAGGG-1	1.62903	4.85215
003-042_T0_COL_LP_5p_N1__GGCTGGTTCGCATGAT-1	3.38604	7.38828
003-042_T0_COL_LP_5p_N1__TGACTAGAGAGATGAG-1	5.51309	5.75164
003-042_T0_COL_LP_5p_N1__GCCAAATTCTCTTGAT-1	3.04432	6.25531
003-042_T0_COL_LP_5p_N1__GGGATGAAGGTTCCTA-1	4.4288	6.32236
003-042_T0_COL_LP_5p_N1__TGAGCCGCATGGGAAC-1	3.61653	7.31151
003-042_T0_COL_LP_5p_N1__TTGGCAAGTAGTACCT-1	4.17735	6.46144
003-042_T0_COL_LP_5p_N1__ACGAGCCAGGCTATCT-1	4.84773	6.62162
003-042_T0_COL_LP_5p_N1__GACCTGGAGCTCAACT-1	4.62336	6.83369
003-042_T0_COL_LP_5p_N1__CGGACGTAGAAACGCC-1	2.0628	6.17475
003-042_T0_COL_LP_5p_N1__GGACATTAGTGTTAGA-1	4.25062	6.72759
003-042_T0_COL_LP_5p_N1__CTAAGACGTCTCGTTC-1	4.61344	6.28458
003-042_T0_COL_LP_5p_N1__CGAGCCATCGTTTGCC-1	3.31339	5.15273
003-042_T0_COL_LP_5p_N1__TGGCTGGCAAGTCTGT-1	3.88043	4.86994
003-042_T0_COL_LP_5p_N1__GCTGCTTTCATCTGTT-1	4.884	6.09313
003-042_T0_COL_LP_5p_N1__CTGCTGTGTGTGCGTC-1	3.36054	5.79593
003-042_T0_COL_LP_5p_N1__GTATCTTGTTAAGATG-1	3.53254	7.86882
003-042_T0_COL_LP_5p_N1__GACACGCAGAGCAATT-1	3.08091	6.69724
003-042_T0_COL_LP_5p_N1__GATGAAACAGTAAGAT-1	4.43048	7.43913
003-042_T0_COL_LP_5p_N1__GCTCCTATCTCGCATC-1	6.34536	6.63933
003-042_T0_COL_LP_5p_N1__GACTACATCGTCTGAA-1	3.25234	6.22467
003-042_T0_COL_LP_5p_N1__GAGCAGACAAATACAG-1	4.05146	7.19927
003-042_T0_COL_LP_5p_N1__TAGACCAGTAGAGGAA-1	3.73302	7.21243
003-042_T0_COL_LP_5p_N1__CTGAAGTGTACAAGTA-1	4.56298	6.59322
003-042_T0_COL_LP_5p_N1__GTACGTAAGGCCCTTG-1	4.82583	7.08464
003-042_T0_COL_LP_5p_N1__CCAATCCGTGTTCTTT-1	5.02123	6.87987
003-042_T0_COL_LP_5p_N1__CTACGTCTCTACTCAT-1	4.93025	6.38428
003-042_T0_COL_LP_5p_N1__ATTTCTGGTATAGGGC-1	3.15239	6.79818
003-042_T0_COL_LP_5p_N1__CGATGGCTCTTCCTTC-1	4.33749	6.521
003-042_T0_COL_LP_5p_N1__AGGCCGTGTCTCTCGT-1	3.14737	6.13033
003-042_T0_COL_LP_5p_N1__CTCGTCAGTCGAACAG-1	2.91569	7.22915
003-042_T0_COL_LP_5p_N1__AACTCCCCAGGACCCT-1	3.30974	7.6443
003-042_T0_COL_LP_5p_N1__CGCGTTTCAGTAAGCG-1	1.59329	5.29836
003-042_T0_COL_LP_5p_N1__CACACAAAGGTAGCCA-1	5.26056	8.43343
003-042_T0_COL_LP_5p_N1__GCGCAACCAATGGAGC-1	4.02104	5.63047
003-042_T0_COL_LP_5p_N1__GCAAACTCAGGACCCT-1	4.6624	6.92024
003-042_T0_COL_LP_5p_N1__GAAATGACAAGCCTAT-1	5.6712	5.95436
003-042_T0_COL_LP_5p_N1__TGCGTGGGTTGCGTTA-1	5.07038	5.24296
003-042_T0_COL_LP_5p_N1__GTAGGCCAGGAATGGA-1	5.08672	8.43987
003-042_T0_COL_LP_5p_N1__AGCTTGATCCGTAGGC-1	4.4622	6.37381
003-042_T0_COL_LP_5p_N1__CCTAAAGGTAAGTGTA-1	3.97721	7.16778
003-042_T0_COL_LP_5p_N1__CAGCTGGGTTGTTTGG-1	3.95957	6.80758
003-042_T0_COL_LP_5p_N1__CTGAAACCACCGGAAA-1	3.22567	6.66377
003-042_T0_COL_LP_5p_N1__TGTGGTACACAACTGT-1	4.45604	5.83401
003-042_T0_COL_LP_5p_N1__CGAATGTTCGGACAAG-1	5.57364	5.64144
003-042_T0_COL_LP_5p_N1__GCGCAACAGGAGTACC-1	3.56019	7.91807
003-042_T0_COL_LP_5p_N1__CGATGTATCAAGGCTT-1	4.73634	6.34583
003-042_T0_COL_LP_5p_N1__ATGCGATTCAGGTAAA-1	2.61149	5.66117
003-042_T0_COL_LP_5p_N1__GCGCAACGTCGAGTTT-1	1.98499	6.22182
003-042_T0_COL_LP_5p_N1__CAGCTAACAGCCTTTC-1	2.83022	6.33572
003-042_T0_COL_LP_5p_N1__TTCTCCTAGCGATATA-1	4.71096	6.55884
003-042_T0_COL_LP_5p_N1__GCTGGGTGTACCGTAT-1	4.53732	6.32338
003-042_T0_COL_LP_5p_N1__ATTCTACGTCCAAGTT-1	4.83124	7.58002
003-042_T0_COL_LP_5p_N1__CTCTGGTAGAGCTGGT-1	4.91453	8.18031
003-042_T0_COL_LP_5p_N1__AGGTCCGAGTACGCCC-1	3.47216	7.84264
003-042_T0_COL_LP_5p_N1__GACTGCGTCGTAGATC-1	3.5002	8.20193
003-042_T0_COL_LP_5p_N1__GAACATCGTCCGAAGA-1	5.18541	6.09547
003-042_T0_COL_LP_5p_N1__CGTCCATCAGGGAGAG-1	3.00724	6.20494
003-042_T0_COL_LP_5p_N1__AGTGGGACAGTCCTTC-1	3.06013	6.21894
003-042_T0_COL_LP_5p_N1__TACCTATAGAACTCGG-1	3.99612	4.79072
003-042_T0_COL_LP_5p_N1__CTTAACTGTAGCGTAG-1	1.85572	5.86106
003-042_T0_COL_LP_5p_N1__CTCTAATAGAGCTGGT-1	4.91666	8.8355
003-042_T0_COL_LP_5p_N1__GACGGCTCAATACGCT-1	5.35756	6.54133
003-042_T0_COL_LP_5p_N1__GCCAAATAGCGTAATA-1	4.88846	6.1536
003-042_T0_COL_LP_5p_N1__CCTCAGTCATACGCTA-1	3.52443	7.7464
003-042_T0_COL_LP_5p_N1__GTCATTTTCTCATTCA-1	5.69209	8.5458
003-042_T0_COL_LP_5p_N1__TTGGAACTCCAACCAA-1	3.63358	5.7522
003-042_T0_COL_LP_5p_N1__CAAGTTGGTATATCCG-1	4.17762	7.45341
003-042_T0_COL_LP_5p_N1__CACATAGTCTCCAACC-1	4.74038	7.9716
003-042_T0_COL_LP_5p_N1__AACACGTAGACTAAGT-1	4.8485	8.16255
003-042_T0_COL_LP_5p_N1__GGGCACTTCAAAGACA-1	3.61388	7.53327
003-042_T0_COL_LP_5p_N1__GATGAAATCAAACAAG-1	4.80728	6.03388
003-042_T0_COL_LP_5p_N1__GGTGAAGAGAGCTTCT-1	4.58973	6.43267
003-042_T0_COL_LP_5p_N1__CGTTCTGGTACAGTTC-1	3.74957	6.69795
003-042_T0_COL_LP_5p_N1__CTGCGGAGTCCTAGCG-1	5.63925	7.02676
003-042_T0_COL_LP_5p_N1__GCAGTTACAATACGCT-1	2.96363	6.0309
003-042_T0_COL_LP_5p_N1__TTCTTAGCATACAGCT-1	3.71558	8.12683
003-042_T0_COL_LP_5p_N1__AGATCTGCATGCGCAC-1	3.88946	7.44768
003-042_T0_COL_LP_5p_N1__TTGGCAACACACCGCA-1	3.02975	5.66831
003-042_T0_COL_LP_5p_N1__GCGCAGTGTTCCCTTG-1	4.85324	6.48311
003-042_T0_COL_LP_5p_N1__GACGTTACACAGAGGT-1	3.54746	7.70847
003-042_T0_COL_LP_5p_N1__CAACCTCCACCACCAG-1	3.41442	7.97149
003-042_T0_COL_LP_5p_N1__GATGAGGAGCGTGAGT-1	5.83109	8.15713
003-042_T0_COL_LP_5p_N1__CATTCGCTCCGCATAA-1	4.55906	8.25335
003-042_T0_COL_LP_5p_N1__GCGAGAAAGACCACGA-1	3.67244	5.01576
003-042_T0_COL_LP_5p_N1__CACAGGCCACTGCCAG-1	2.9721	5.99917
003-042_T0_COL_LP_5p_N1__CATATTCGTTGGTAAA-1	2.82577	5.41526
003-042_T0_COL_LP_5p_N1__ACAGCTATCTGACCTC-1	3.49589	5.94638
003-042_T0_COL_LP_5p_N1__GGCCGATTCAATAAGG-1	6.07785	5.22296
003-042_T0_COL_LP_5p_N1__TGTCCCAAGAACTCGG-1	5.50689	6.84593
003-042_T0_COL_LP_5p_N1__CCGTACTAGTGCGATG-1	5.06415	8.87523
003-042_T0_COL_LP_5p_N1__ACTATCTTCAGTACGT-1	3.12917	6.15994
003-042_T0_COL_LP_5p_N1__GGTGCGTTCATGTCCC-1	4.14398	7.52161
003-042_T0_COL_LP_5p_N1__ACTGAACTCGGCATCG-1	2.88301	5.9515
003-042_T0_COL_LP_5p_N1__ACAGCCGAGGGAGTAA-1	3.00523	6.21703
003-042_T0_COL_LP_5p_N1__CTGTGCTGTAGCCTCG-1	3.65926	5.0793
003-042_T0_COL_LP_5p_N1__ACGCCGATCGGCTACG-1	3.68507	7.63611
003-042_T0_COL_LP_5p_N1__GTGCGGTGTTACAGAA-1	4.93618	8.04247
003-042_T0_COL_LP_5p_N1__ACTATCTCATCGTCGG-1	4.67367	6.38708
003-042_T0_COL_LP_5p_N1__TAGGCATCAGCTGTTA-1	4.14936	7.19486
003-042_T0_COL_LP_5p_N1__TTGTAGGTCTATGTGG-1	3.24673	6.23514
003-042_T0_COL_LP_5p_N1__ACTTTCAAGCATGGCA-1	4.07209	7.24263
003-042_T0_COL_LP_5p_N1__CTGCGGACAGCTGTTA-1	5.87041	6.5714
003-042_T0_COL_LP_5p_N1__GCAGTTAGTCCGACGT-1	4.78258	6.07894
003-042_T0_COL_LP_5p_N1__CATCCACGTAGTGAAT-1	6.18576	6.23197
003-042_T0_COL_LP_5p_N1__GATCTAGTCGGAGGTA-1	3.64511	8.0038
003-042_T0_COL_LP_5p_N1__ATGCGATCATTCCTGC-1	5.35132	5.34513
003-042_T0_COL_LP_5p_N1__TTTGTCAAGGGCACTA-1	3.59433	7.79321
003-042_T0_COL_LP_5p_N1__CCTAAAGTCCTAGAAC-1	4.84668	8.56625
003-042_T0_COL_LP_5p_N1__TAGTGGTGTCCATCCT-1	3.24334	4.81812
003-042_T0_COL_LP_5p_N1__GCAAACTTCGGAAATA-1	5.198	8.6838
003-042_T0_COL_LP_5p_N1__GTGAAGGTCCTTAATC-1	4.50336	8.03867
003-042_T0_COL_LP_5p_N1__GGCTGGTCAAGTTGTC-1	3.71053	6.6162
003-042_T0_COL_LP_5p_N1__CGAGCCAGTATTAGCC-1	5.52385	6.4603
003-042_T0_COL_LP_5p_N1__CGACTTCCAAGCGCTC-1	4.42263	6.49985
003-042_T0_COL_LP_5p_N1__ACGCAGCCATTGCGGC-1	4.28324	5.83288
003-042_T0_COL_LP_5p_N1__CATCAAGCATCCGCGA-1	4.88528	7.02252
003-042_T0_COL_LP_5p_N1__CCACCTATCACCACCT-1	4.55497	5.7724
003-042_T0_COL_LP_5p_N1__CGATTGACACCAACCG-1	4.59473	7.03867
003-042_T0_COL_LP_5p_N1__GTCAAGTTCAGTCCCT-1	4.55481	5.86261
003-042_T0_COL_LP_5p_N1__AGCATACTCTGCCCTA-1	3.65028	7.13858
003-042_T0_COL_LP_5p_N1__CTACACCGTACGACCC-1	3.58227	7.75491
003-042_T0_COL_LP_5p_N1__TGCGGGTCAAGTCATC-1	4.02034	7.30126
003-042_T0_COL_LP_5p_N1__GAAATGATCGACAGCC-1	2.21397	5.75197
003-042_T0_COL_LP_5p_N1__CTGCGGACAGCTTCGG-1	3.48108	6.11163
003-042_T0_COL_LP_5p_N1__GCCAAATAGAGGTTAT-1	4.03118	5.45776
003-042_T0_COL_LP_5p_N1__ACTGAGTAGCCTATGT-1	3.64085	7.78396
003-042_T0_COL_LP_5p_N1__GGGCACTGTTCGAATC-1	2.60528	5.36614
003-042_T0_COL_LP_5p_N1__TGCTGCTAGAAGGTTT-1	4.70137	6.32793
003-042_T0_COL_LP_5p_N1__GCTTCCACATACCATG-1	3.59135	6.72077
003-042_T0_COL_LP_5p_N1__TGAGCCGGTTAAAGTG-1	5.05053	7.29254
003-042_T0_COL_LP_5p_N1__TCGCGTTGTTCAGGCC-1	3.35258	7.67029
003-042_T0_COL_LP_5p_N1__ACACCGGCACGGCCAT-1	2.87301	6.17485
003-042_T0_COL_LP_5p_N1__AAATGCCTCGCTTGTC-1	5.30086	7.41249
003-042_T0_COL_LP_5p_N1__AGCATACTCTATCCCG-1	3.34641	6.16273
003-042_T0_COL_LP_5p_N1__GGCTCGAGTGATGTCT-1	4.60672	5.93546
003-042_T0_COL_LP_5p_N1__CGCTATCTCCGTCAAA-1	4.59597	6.11739
003-042_T0_COL_LP_5p_N1__CCTTACGCAGACGCCT-1	4.56104	6.7465
003-042_T0_COL_LP_5p_N1__AGTAGTCAGAGGGATA-1	1.44229	5.41001
003-042_T0_COL_LP_5p_N1__CACACCTGTCTGCGGT-1	4.50175	6.29884
003-042_T0_COL_LP_5p_N1__CCGTACTCAGTATGCT-1	5.0703	5.81228
003-042_T0_COL_LP_5p_N1__CGCTATCTCGCCATAA-1	3.29832	6.24722
003-042_T0_COL_LP_5p_N1__GTTTCTAGTATGGTTC-1	3.97398	6.93663
003-042_T0_COL_LP_5p_N1__TCGTAGAGTCACTGGC-1	5.92873	6.41516
003-042_T0_COL_LP_5p_N1__TTATGCTAGTTGCAGG-1	4.65028	6.42601
003-042_T0_COL_LP_5p_N1__TTGTAGGGTATCACCA-1	4.78945	8.23776
003-042_T0_COL_LP_5p_N1__ACGGAGATCTTGAGGT-1	3.69072	4.89453
003-042_T0_COL_LP_5p_N1__TTGTAGGCAGTCACTA-1	3.15956	6.10799
003-042_T0_COL_LP_5p_N1__CTCTAATTCATAACCG-1	2.1206	5.99193
003-042_T0_COL_LP_5p_N1__GTGTGCGTCTTTACGT-1	5.64991	6.47637
003-042_T0_COL_LP_5p_N1__GATCGTAGTTCAGTAC-1	3.16397	5.89102
003-042_T0_COL_LP_5p_N1__CTACCCATCGTTACGA-1	3.42578	7.81405
003-042_T0_COL_LP_5p_N1__CGTTAGACACTCAGGC-1	5.01022	6.50615
003-042_T0_COL_LP_5p_N1__GGCGACTGTCGTGGCT-1	4.52434	6.52835
003-042_T0_COL_LP_5p_N1__GAAACTCAGTGGTAGC-1	4.61351	6.61726
003-042_T0_COL_LP_5p_N1__GGTGCGTCAGCGATCC-1	4.72767	6.3069
003-042_T0_COL_LP_5p_N1__GCGAGAACATCAGTAC-1	4.45498	6.93697
003-042_T0_COL_LP_5p_N1__CTCGTCATCGGCGGTT-1	3.35212	5.68454
003-042_T0_COL_LP_5p_N1__TACGGGCCAAGCGATG-1	3.18544	7.82648
003-042_T0_COL_LP_5p_N1__CGGTTAACACGCCAGT-1	4.11948	7.20732
003-042_T0_COL_LP_5p_N1__CACTCCAAGCTGTTCA-1	5.29972	8.64803
003-042_T0_COL_LP_5p_N1__GTGCTTCTCGAATGGG-1	3.45704	6.4536
003-042_T0_COL_LP_5p_N1__CTAGAGTAGTACGCGA-1	4.39947	5.97211
003-042_T0_COL_LP_5p_N1__TGCACCTCAGCTGTTA-1	3.28834	7.68203
003-042_T0_COL_LP_5p_N1__CGCGTTTGTCAGATAA-1	3.17677	6.22926
003-042_T0_COL_LP_5p_N1__CATTCGCGTGCCTGGT-1	4.79987	8.25277
003-042_T0_COL_LP_5p_N1__AGCGGTCAGCGATGAC-1	3.32774	5.58454
003-042_T0_COL_LP_5p_N1__GCTCTGTGTCCAGTTA-1	4.61085	6.21126
003-042_T0_COL_LP_5p_N1__AACCGCGAGATGCCAG-1	4.41651	6.7362
003-042_T0_COL_LP_5p_N1__CGTCCATGTTATGTGC-1	3.45519	8.23344
003-042_T0_COL_LP_5p_N1__CTCTACGGTAGCTTGT-1	5.18228	6.24618
003-042_T0_COL_LP_5p_N1__GGACGTCAGTGCAAGC-1	1.86487	5.55414
003-042_T0_COL_LP_5p_N1__ACGGAGATCCTATGTT-1	5.82451	4.91124
003-042_T0_COL_LP_5p_N1__TGGCCAGGTCGAACAG-1	3.94173	7.52097
003-042_T0_COL_LP_5p_N1__CCGGTAGTCGTTGACA-1	5.18958	6.12276
003-042_T0_COL_LP_5p_N1__TCAGGTACAAGGACAC-1	4.30474	7.66988
003-042_T0_COL_LP_5p_N1__AGCGTATAGTGCCAGA-1	3.25647	6.57091
003-042_T0_COL_LP_5p_N1__GCACTCTCAGCGTAAG-1	5.59432	6.16895
003-042_T0_COL_LP_5p_N1__CAGCTAAAGAACTCGG-1	5.63739	7.36817
003-042_T0_COL_LP_5p_N1__CTAGAGTAGATAGCAT-1	4.41634	5.63925
003-042_T0_COL_LP_5p_N1__CACACTCTCCGCATAA-1	4.13317	7.39625
003-042_T0_COL_LP_5p_N1__CTGAAACAGGGATCTG-1	3.55822	7.88609
003-042_T0_COL_LP_5p_N1__TCAGCAATCCGGCACA-1	5.07739	6.31446
003-042_T0_COL_LP_5p_N1__CCGTTCACATGCAACT-1	4.10715	4.94543
003-042_T0_COL_LP_5p_N1__GGGACCTTCACTTCAT-1	3.76588	5.6335
003-042_T0_COL_LP_5p_N1__GGGAGATAGCCATCGC-1	3.6044	7.894
003-042_T0_COL_LP_5p_N1__GTAGGCCCACACCGCA-1	4.46755	6.28939
003-042_T0_COL_LP_5p_N1__CTTGGCTCACTGTCGG-1	3.37038	7.60922
003-042_T0_COL_LP_5p_N1__CTACCCAAGTGCCAGA-1	3.74702	7.49595
003-042_T0_COL_LP_5p_N1__TACCTATTCGCGTAGC-1	4.74948	5.97386
003-042_T0_COL_LP_5p_N1__AGAATAGCATATGAGA-1	3.58912	7.5875
003-042_T0_COL_LP_5p_N1__ACGCCGAAGGCACATG-1	3.73374	7.40517
003-042_T0_COL_LP_5p_N1__GTACGTATCCCACTTG-1	4.84271	5.99738
003-042_T0_COL_LP_5p_N1__CGCTATCTCTAACCGA-1	4.72644	6.03306
003-042_T0_COL_LP_5p_N1__ACACCAAAGTTAGCGG-1	4.73327	7.03647
003-042_T0_COL_LP_5p_N1__AAGGAGCCACACATGT-1	3.72007	7.70706
003-042_T0_COL_LP_5p_N1__TGGCGCACACGGTTTA-1	4.66409	6.02415
003-042_T0_COL_LP_5p_N1__CGGACACTCCTCAATT-1	4.39307	6.88294
003-042_T0_COL_LP_5p_N1__CTACCCATCTAGCACA-1	5.51007	6.49557
003-042_T0_COL_LP_5p_N1__ACATCAGAGCCCAGCT-1	3.55525	5.13487
003-042_T0_COL_LP_5p_N1__ATGAGGGAGAGATGAG-1	3.06842	5.84628
003-042_T0_COL_LP_5p_N1__CGGACACCATTAGCCA-1	4.49083	6.218
003-042_T0_COL_LP_5p_N1__ACGAGGAAGTGCAAGC-1	3.51812	4.74172
003-042_T0_COL_LP_5p_N1__GGCTCGAAGTGACATA-1	2.95882	5.33184
003-042_T0_COL_LP_5p_N1__CCGTACTTCTTGGGTA-1	2.98621	5.50877
003-042_T0_COL_LP_5p_N1__AACTGGTTCTATCCCG-1	2.86574	6.01569
003-042_T0_COL_LP_5p_N1__TTGCCGTGTCCTAGCG-1	4.38699	8.40231
003-042_T0_COL_LP_5p_N1__GCAGTTAAGAGGGATA-1	3.63483	7.24977
003-042_T0_COL_LP_5p_N1__CCCAGTTTCCGTCATC-1	3.7883	4.72407
003-042_T0_COL_LP_5p_N1__TGCCCTAAGCGTGAGT-1	5.40749	6.96768
003-042_T0_COL_LP_5p_N1__GAACGGATCTAGAGTC-1	3.41928	7.82683
003-042_T0_COL_LP_5p_N1__GACGGCTTCCCAAGTA-1	3.09465	6.27273
003-042_T0_COL_LP_5p_N1__AAAGCAAAGGACCACA-1	3.52348	7.65523
003-042_T0_COL_LP_5p_N1__CAAGATCCAGATGAGC-1	3.41991	7.40804
003-042_T0_COL_LP_5p_N1__GATGCTAGTTACCGAT-1	4.87052	6.26717
003-042_T0_COL_LP_5p_N1__TATTACCGTATCAGTC-1	4.14745	6.98066
003-042_T0_COL_LP_5p_N1__GGAACTTTCTATGTGG-1	3.73164	6.2637
003-042_T0_COL_LP_5p_N1__GAAACTCCAAAGCGGT-1	5.64744	6.09874
003-042_T0_COL_LP_5p_N1__ATAGACCGTGCGGTAA-1	5.73179	8.04618
003-042_T0_COL_LP_5p_N1__TCAGGATAGAGTGAGA-1	3.39077	7.54406
003-042_T0_COL_LP_5p_N1__GAAATGACAGACTCGC-1	4.75602	6.24854
003-042_T0_COL_LP_5p_N1__AATCCAGAGGATGGAA-1	4.43316	5.84314
003-042_T0_COL_LP_5p_N1__GCACATAGTCAGCTAT-1	2.21931	5.93299
003-042_T0_COL_LP_5p_N1__GTATTCTAGTCTCAAC-1	4.40293	6.36501
003-042_T0_COL_LP_5p_N1__ATCTGCCTCCCTTGCA-1	3.41968	6.19926
003-042_T0_COL_LP_5p_N1__ACCGTAAGTCTAGGTT-1	5.15271	6.26031
003-042_T0_COL_LP_5p_N1__CTAATGGTCTTGCAAG-1	4.60719	6.68538
003-042_T0_COL_LP_5p_N1__CAAGGCCCACCAACCG-1	3.39551	7.48924
003-042_T0_COL_LP_5p_N1__CATGCCTCAGCCTGTG-1	3.67744	4.49605
003-042_T0_COL_LP_5p_N1__GTCTTCGAGGCGCTCT-1	5.18233	5.60818
003-042_T0_COL_LP_5p_N1__CAGCATACACAGCCCA-1	2.67215	5.27662
003-042_T0_COL_LP_5p_N1__CTCGAGGTCGATGAGG-1	5.42462	8.52552
003-042_T0_COL_LP_5p_N1__CGAGAAGGTAGAGCTG-1	5.93093	7.24615
003-042_T0_COL_LP_5p_N1__CTGAAACGTGAGGGAG-1	4.68012	6.17054
003-042_T0_COL_LP_5p_N1__CCTATTACATCCCATC-1	4.66432	6.51922
003-042_T0_COL_LP_5p_N1__AGAGCGACAAGTAGTA-1	3.73917	7.47236
003-042_T0_COL_LP_5p_N1__GTATCTTCAATGCCAT-1	3.43154	4.64837
003-042_T0_COL_LP_5p_N1__GTGCAGCGTCAACATC-1	5.23627	8.06798
003-042_T0_COL_LP_5p_N1__GGCCGATAGGATTCGG-1	4.8306	8.76161
003-042_T0_COL_LP_5p_N1__GTACTTTAGAGACGAA-1	3.0338	5.81223
003-042_T0_COL_LP_5p_N1__TACCTTATCTGATACG-1	4.8474	6.63107
003-042_T0_COL_LP_5p_N1__GACTAACGTCGCGGTT-1	4.71925	5.98757
003-042_T0_COL_LP_5p_N1__AGGTCCGTCACCCTCA-1	4.37616	6.79493
003-042_T0_COL_LP_5p_N1__TTTCCTCCACGGTTTA-1	2.8699	5.28601
003-042_T0_COL_LP_5p_N1__CGAGCACTCCGCGGTA-1	3.68853	7.32395
003-042_T0_COL_LP_5p_N1__TGGGCGTTCATAACCG-1	3.67643	7.74108
003-042_T0_COL_LP_5p_N1__ACGATGTGTAGTACCT-1	2.84408	6.70627
003-042_T0_COL_LP_5p_N1__CAACCTCTCTACTTAC-1	4.83731	7.59799
003-042_T0_COL_LP_5p_N1__GTACTCCAGCTAGTCT-1	3.70343	7.50211
003-042_T0_COL_LP_5p_N1__GAAGCAGAGAGACTAT-1	3.44583	6.47487
003-042_T0_COL_LP_5p_N1__CACACTCAGACCGGAT-1	4.74192	6.27314
003-042_T0_COL_LP_5p_N1__AAGGTTCGTTATTCTC-1	4.06661	6.43414
003-042_T0_COL_LP_5p_N1__CTTAACTTCTTACCTA-1	4.29039	6.43492
003-042_T0_COL_LP_5p_N1__CGTTAGAAGACACGAC-1	4.7839	7.58338
003-042_T0_COL_LP_5p_N1__CGAGAAGTCCCAAGTA-1	4.86443	6.62246
003-042_T0_COL_LP_5p_N1__TGTGGTAGTAAGTGGC-1	3.76101	7.04073
003-042_T0_COL_LP_5p_N1__AAGTCTGCATAGACTC-1	5.44858	8.68544
003-042_T0_COL_LP_5p_N1__CCTAAAGTCTACGAGT-1	4.53005	5.17659
003-042_T0_COL_LP_5p_N1__GGAACTTGTGTTGGGA-1	6.532	5.48895
003-042_T0_COL_LP_5p_N1__CGTAGGCAGACAATAC-1	3.43381	6.75631
003-042_T0_COL_LP_5p_N1__TGACTAGCAGCTGTGC-1	3.42057	6.93914
003-042_T0_COL_LP_5p_N1__GCACTCTTCCTTGACC-1	4.79531	8.26384
003-042_T0_COL_LP_5p_N1__GTTCATTGTTGTCGCG-1	5.56736	6.59734
003-042_T0_COL_LP_5p_N1__CATTATCTCTTATCTG-1	5.75132	6.36777
003-042_T0_COL_LP_5p_N1__GATCGATCAGATCTGT-1	4.48971	5.8013
003-042_T0_COL_LP_5p_N1__GTCATTTGTTGCGTTA-1	4.47055	7.97876
003-042_T0_COL_LP_5p_N1__AAGGTTCGTTCCGGCA-1	4.79183	8.19234
003-042_T0_COL_LP_5p_N1__TGTATTCAGAGTGACC-1	3.5459	7.60733
003-042_T0_COL_LP_5p_N1__CTTAGGACAAGCTGAG-1	4.32082	7.45826
003-042_T0_COL_LP_5p_N1__GACGCGTTCTTAACCT-1	4.97749	6.0456
003-042_T0_COL_LP_5p_N1__TACTCGCTCTGTCCGT-1	4.87953	7.51149
003-042_T0_COL_LP_5p_N1__AGGCCACGTGATGTCT-1	2.55029	6.45311
003-042_T0_COL_LP_5p_N1__CACTCCAAGACTGTAA-1	3.54416	6.1372
003-042_T0_COL_LP_5p_N1__CGTCTACTCGGAAATA-1	4.58751	8.7446
003-042_T0_COL_LP_5p_N1__GACAGAGGTTAGTGGG-1	5.98452	6.42957
003-042_T0_COL_LP_5p_N1__CAACCTCGTCTTGCGG-1	4.0588	7.38593
003-042_T0_COL_LP_5p_N1__TGACTTTGTTCCACGG-1	4.90145	6.18525
003-042_T0_COL_LP_5p_N1__CACACTCAGCCACTAT-1	4.63929	5.99956
003-042_T0_COL_LP_5p_N1__GCAATCAGTACAGACG-1	2.60083	7.23255
003-042_T0_COL_LP_5p_N1__ATTACTCAGACACGAC-1	4.58509	6.4237
003-042_T0_COL_LP_5p_N1__TCAGCTCAGTTCGATC-1	4.95479	5.7254
003-042_T0_COL_LP_5p_N1__CCTAAAGTCAGGCCCA-1	3.54665	6.26822
003-042_T0_COL_LP_5p_N1__GCTGGGTTCCTATGTT-1	4.59342	8.41994
003-042_T0_COL_LP_5p_N1__GGGAATGTCGGTCCGA-1	3.50384	7.61676
003-042_T0_COL_LP_5p_N1__GTTACAGAGCTAAGAT-1	3.91224	6.83873
003-042_T0_COL_LP_5p_N1__CCGGTAGGTTGGAGGT-1	1.74113	6.31765
003-042_T0_COL_LP_5p_N1__TTGACTTAGGCTCATT-1	3.89952	7.55999
003-042_T0_COL_LP_5p_N1__CCTAGCTGTTGTCTTT-1	4.71963	6.73971
003-042_T0_COL_LP_5p_N1__CGGCTAGCATAGTAAG-1	3.4573	5.6814
003-042_T0_COL_LP_5p_N1__CCGTACTCAAGCTGGA-1	3.86982	7.71217
003-042_T0_COL_LP_5p_N1__GACAGAGAGGAATTAC-1	4.68698	6.34025
003-042_T0_COL_LP_5p_N1__ATTATCCTCATAAAGG-1	5.55947	6.48428
003-042_T0_COL_LP_5p_N1__TACCTATGTCATTAGC-1	3.26799	6.34535
003-042_T0_COL_LP_5p_N1__CTTACCGGTACTCTCC-1	3.66017	7.81245
003-042_T0_COL_LP_5p_N1__ACCGTAAGTGATGCCC-1	4.92442	8.37018
003-042_T0_COL_LP_5p_N1__ACCGTAAAGATGGGTC-1	4.50837	6.29941
003-042_T0_COL_LP_5p_N1__CGTAGGCTCTCACATT-1	5.4982	8.41552
003-042_T0_COL_LP_5p_N1__AGAATAGCATGCAACT-1	5.19659	6.23717
003-042_T0_COL_LP_5p_N1__ACACCAACATCGACGC-1	3.49282	7.66185
003-042_T0_COL_LP_5p_N1__CAGCTGGTCACATACG-1	3.4845	6.02201
003-042_T0_COL_LP_5p_N1__TTTACTGCAGCTGCAC-1	4.78123	6.17652
003-042_T0_COL_LP_5p_N1__GCGACCACAACTGGCC-1	3.57607	5.59588
003-042_T0_COL_LP_5p_N1__TCTTTCCTCTCGCTTG-1	5.82806	6.08263
003-042_T0_COL_LP_5p_N1__GGCTGGTGTGAAGGCT-1	4.35127	6.43249
003-042_T0_COL_LP_5p_N1__TCTCTAAAGGAATTAC-1	3.57084	7.80141
003-042_T0_COL_LP_5p_N1__CATGCCTCACGCGAAA-1	5.43938	8.55533
003-042_T0_COL_LP_5p_N1__GTGCAGCAGGCACATG-1	4.96194	8.00939
003-042_T0_COL_LP_5p_N1__CGTCAGGCAGCTGTTA-1	3.37181	7.15053
003-042_T0_COL_LP_5p_N1__ATTGGTGTCCGTCATC-1	4.64688	5.85549
003-042_T0_COL_LP_5p_N1__CAGCAGCTCTGCCCTA-1	3.00854	6.03686
003-042_T0_COL_LP_5p_N1__CGGACGTGTTCAGGCC-1	4.29786	7.11617
003-042_T0_COL_LP_5p_N1__TACTCATTCTCTAAGG-1	3.2445	6.32422
003-042_T0_COL_LP_5p_N1__AACCATGTCATAACCG-1	4.55766	8.71126
003-042_T0_COL_LP_5p_N1__GTGTGCGGTTAAAGTG-1	3.64821	7.6774
003-042_T0_COL_LP_5p_N1__AACTCTTCATTGGGCC-1	4.34948	5.8163
003-042_T0_COL_LP_5p_N1__CAGCTGGGTCCTAGCG-1	2.50112	5.74015
003-042_T0_COL_LP_5p_N1__CACCAGGAGACAAGCC-1	4.74219	6.381
003-042_T0_COL_LP_5p_N1__CGACCTTCACTACAGT-1	3.40908	6.08517
003-042_T0_COL_LP_5p_N1__GTAGTCACATGCATGT-1	3.42432	6.48988
003-042_T0_COL_LP_5p_N1__ACGCCAGAGACGCAAC-1	4.10783	4.74791
003-042_T0_COL_LP_5p_N1__AGCTCTCAGGGCTCTC-1	4.43066	6.5189
003-042_T0_COL_LP_5p_N1__GACAGAGCAGTGAGTG-1	4.8556	8.19993
003-042_T0_COL_LP_5p_N1__CGGACTGGTTGCGTTA-1	4.14032	5.31116
003-042_T0_COL_LP_5p_N1__GTAACGTTCATTGCCC-1	3.94646	5.11066
003-042_T0_COL_LP_5p_N1__TTGGCAATCGTCCGTT-1	6.12514	5.98495
003-042_T0_COL_LP_5p_N1__GCTGCGAAGGTACTCT-1	4.52934	6.9855
003-042_T0_COL_LP_5p_N1__ACTGAGTAGTTAACGA-1	4.07755	7.46209
003-042_T0_COL_LP_5p_N1__CCGTGGAAGTACGTTC-1	5.02703	6.13503
003-042_T0_COL_LP_5p_N1__TCCCGATTCTTCGAGA-1	5.26892	8.11327
003-042_T0_COL_LP_5p_N1__ACTGTCCTCCAGATCA-1	3.04572	6.33295
003-042_T0_COL_LP_5p_N1__CGCTATCGTACCATCA-1	5.45371	8.69525
003-042_T0_COL_LP_5p_N1__CAGTCCTGTCCATCCT-1	3.84395	4.5594
003-042_T0_COL_LP_5p_N1__CCTTCGATCAAAGACA-1	3.81621	5.10091
003-042_T0_COL_LP_5p_N1__TGCACCTGTTTGGCGC-1	4.05872	5.93663
003-042_T0_COL_LP_5p_N1__GAACCTAGTGTAATGA-1	3.12439	6.12404
003-042_T0_COL_LP_5p_N1__CGGTTAAAGCCATCGC-1	5.03731	6.61763
003-042_T0_COL_LP_5p_N1__GCATGCGAGTTGTAGA-1	3.46195	7.46198
003-042_T0_COL_LP_5p_N1__GTCACGGGTTCGGCAC-1	4.54884	6.94987
003-042_T0_COL_LP_5p_N1__CACACTCAGGGCTTGA-1	4.06469	7.16577
003-042_T0_COL_LP_5p_N1__TTGGAACAGTTCGATC-1	3.44468	7.9152
003-042_T0_COL_LP_5p_N1__CTGAAGTTCGCCAGCA-1	4.57754	6.35461
003-042_T0_COL_LP_5p_N1__TGTGGTATCTCCCTGA-1	5.62386	5.45696
003-042_T0_COL_LP_5p_N1__CGTCACTGTGTTTGGT-1	3.44377	6.39375
003-042_T0_COL_LP_5p_N1__CTACCCAGTAAATGAC-1	2.53886	5.1238
003-042_T0_COL_LP_5p_N1__CAGCTGGGTCGGCACT-1	5.28841	8.11666
003-042_T0_COL_LP_5p_N1__ACATGGTGTAGGCATG-1	5.02265	8.38155
003-042_T0_COL_LP_5p_N1__CCACGGAAGCTGCAAG-1	3.47088	7.49915
003-042_T0_COL_LP_5p_N1__CCGTGGACAGTGACAG-1	3.74843	6.70146
003-042_T0_COL_LP_5p_N1__CCACGGAGTTGTGGCC-1	4.90283	7.4039
003-042_T0_COL_LP_5p_N1__AGCATACCAGGTGCCT-1	2.88443	6.02675
003-042_T0_COL_LP_5p_N1__ACGTCAAGTCGACTAT-1	4.74463	5.79616
003-042_T0_COL_LP_5p_N1__CCTTACGAGTGGGCTA-1	1.96	6.64046
003-042_T0_COL_LP_5p_N1__GGACAAGGTGAACCTT-1	4.32259	6.39418
003-042_T0_COL_LP_5p_N1__ACTGCTCTCAGCCTAA-1	4.09366	4.90501
003-042_T0_COL_LP_5p_N1__CAAGATCTCTGTACGA-1	4.42549	8.02838
003-042_T0_COL_LP_5p_N1__AAACCTGGTGAAATCA-1	4.87376	6.27197
003-042_T0_COL_LP_5p_N1__CTCTGGTGTCCAAGTT-1	4.75183	5.86041
003-042_T0_COL_LP_5p_N1__TTTATGCCAATGTAAG-1	3.71359	7.69868
003-042_T0_COL_LP_5p_N1__GTCGTAATCTAGCACA-1	5.47144	8.38027
003-042_T0_COL_LP_5p_N1__ACTGTCCAGTGGTCCC-1	4.4691	6.54997
003-042_T0_COL_LP_5p_N1__AGGGATGAGTCCGGTC-1	5.34294	4.70846
003-042_T0_COL_LP_5p_N1__TTAGTTCGTAATCACC-1	2.23325	6.27492
003-042_T0_COL_LP_5p_N1__ACGGAGAGTCCTGCTT-1	4.81351	6.06937
003-042_T0_COL_LP_5p_N1__TTATGCTTCGGTTAAC-1	4.15383	6.68725
003-042_T0_COL_LP_5p_N1__GGCGACTTCAGATAAG-1	4.91108	5.99508
003-042_T0_COL_LP_5p_N1__ACGGAGATCCCTCAGT-1	2.96855	6.10292
003-042_T0_COL_LP_5p_N1__ACGCAGCAGGTGCTTT-1	3.9016	7.74973
003-042_T0_COL_LP_5p_N1__GTTACAGAGCAATCTC-1	1.44638	4.97046
003-042_T0_COL_LP_5p_N1__ACTGTCCAGTGCTGCC-1	5.10672	8.61872
003-042_T0_COL_LP_5p_N1__ATAGACCCAGCCTATA-1	3.13495	6.05375
003-042_T0_COL_LP_5p_N1__CATCGGGAGGAGTAGA-1	3.21671	7.93997
003-042_T0_COL_LP_5p_N1__CTCCTAGTCGGAGCAA-1	3.1722	5.96016
003-042_T0_COL_LP_5p_N1__GGGCATCAGGACCACA-1	4.95004	7.24641
003-042_T0_COL_LP_5p_N1__TTTGGTTCAGGATTGG-1	4.7243	5.9075
003-042_T0_COL_LP_5p_N1__ATAACGCCAGTTCATG-1	2.70133	5.67754
003-042_T0_COL_LP_5p_N1__ACTGAACTCACGAAGG-1	3.23673	5.78483
003-042_T0_COL_LP_5p_N1__GATCGCGCACCAGGTC-1	3.32451	7.61897
003-042_T0_COL_LP_5p_N1__GCAGTTAAGGCAAAGA-1	4.37641	6.86423
003-042_T0_COL_LP_5p_N1__GCGCCAACAACGATCT-1	3.13393	6.13797
003-042_T0_COL_LP_5p_N1__GAATAAGCAGTGGGAT-1	3.74106	4.86191
003-042_T0_COL_LP_5p_N1__ACATACGGTAGCACGA-1	3.7853	6.29527
003-042_T0_COL_LP_5p_N1__ATCATGGGTGCAGGTA-1	4.85878	6.27716
003-042_T0_COL_LP_5p_N1__GTCCTCAAGGCAGGTT-1	5.23915	8.33051
003-042_T0_COL_LP_5p_N1__CCGTACTCAGGCTGAA-1	5.62605	6.86553
003-042_T0_COL_LP_5p_N1__CACCACTTCTACTCAT-1	5.24285	8.64147
003-042_T0_COL_LP_5p_N1__ACAGCCGCATATACGC-1	3.6829	4.83734
003-042_T0_COL_LP_5p_N1__ACAGCTAGTCTAACGT-1	3.93071	7.50283
003-042_T0_COL_LP_5p_N1__CAACCTCAGTCGAGTG-1	4.80789	8.28626
003-042_T0_COL_LP_5p_N1__TAGGCATCAATGTAAG-1	4.47911	8.24499
003-042_T0_COL_LP_5p_N1__CGACCTTCACCATCCT-1	5.19509	8.63607
003-042_T0_COL_LP_5p_N1__CACACCTTCGGATGTT-1	4.92165	5.82614
003-042_T0_COL_LP_5p_N1__GACGGCTTCCACGAAT-1	4.47164	7.56924
003-042_T0_COL_LP_5p_N1__TAAGCGTTCACTTACT-1	5.92322	5.16278
003-042_T0_COL_LP_5p_N1__GCTTGAAAGGCTCATT-1	4.89444	6.28969
003-042_T0_COL_LP_5p_N1__GCAGTTAAGCGATATA-1	3.02423	6.14825
003-042_T0_COL_LP_5p_N1__TGGTTAGAGATCGATA-1	5.02268	6.28608
003-042_T0_COL_LP_5p_N1__GCTCCTAGTGAAAGAG-1	5.07418	8.7389
003-042_T0_COL_LP_5p_N1__AAGTCTGGTCGGCACT-1	5.59091	5.69494
003-042_T0_COL_LP_5p_N1__ACGATACAGCGGATCA-1	3.19148	5.74925
003-042_T0_COL_LP_5p_N1__TTTATGCCAAAGCGGT-1	3.49553	6.02916
003-042_T0_COL_LP_5p_N1__TCATTTGGTCTGCGGT-1	3.6478	7.77588
003-042_T0_COL_LP_5p_N1__ACGGCCAGTACGCTGC-1	5.31729	5.48365
003-042_T0_COL_LP_5p_N1__ACTATCTTCACGCATA-1	5.6873	5.50294
003-042_T0_COL_LP_5p_N1__GACTAACGTGGTCCGT-1	5.9359	6.06696
003-042_T0_COL_LP_5p_N1__AACCATGGTGTAAGTA-1	4.99697	6.23266
003-042_T0_COL_LP_5p_N1__TAGACCAGTTGTACAC-1	5.06033	5.95424
003-042_T0_COL_LP_5p_N1__GTTTCTAAGTACGATA-1	5.1127	8.70089
003-042_T0_COL_LP_5p_N1__ATCCGAATCCAAGTAC-1	4.04275	7.1708
003-042_T0_COL_LP_5p_N1__TACTTGTCATCAGTAC-1	3.27171	7.83005
003-042_T0_COL_LP_5p_N1__CGATGTACACAGTCGC-1	3.54092	7.49359
003-042_T0_COL_LP_5p_N1__GACCAATAGACACGAC-1	4.65089	5.98638
003-042_T0_COL_LP_5p_N1__ATCTACTCAATCCGAT-1	5.34607	8.4809
003-042_T0_COL_LP_5p_N1__GGCTGGTTCAAGAAGT-1	4.77538	6.38731
003-042_T0_COL_LP_5p_N1__TAGGCATGTCCAACTA-1	4.05915	6.09963
003-042_T0_COL_LP_5p_N1__AAAGCAAGTCTGCCAG-1	3.36471	5.09839
003-042_T0_COL_LP_5p_N1__AAGCCGCTCGTCACGG-1	4.71653	6.41489
003-042_T0_COL_LP_5p_N1__CATGCCTGTAAACACA-1	4.5505	7.6949
003-042_T0_COL_LP_5p_N1__CTACCCATCACAGTAC-1	3.27804	7.61014
003-042_T0_COL_LP_5p_N1__CGAATGTCAGTTTACG-1	5.27405	8.19187
003-042_T0_COL_LP_5p_N1__GGAAAGCCACAGATTC-1	2.2562	6.18634
003-042_T0_COL_LP_5p_N1__AGCGTATCAGGTCCAC-1	4.12968	6.62055
003-042_T0_COL_LP_5p_N1__CGTCACTGTCCATCCT-1	3.20111	6.11351
003-042_T0_COL_LP_5p_N1__AGCTCTCAGCGATCCC-1	3.99192	7.23845
003-042_T0_COL_LP_5p_N1__CTGATAGTCACATGCA-1	4.76684	8.14154
003-042_T0_COL_LP_5p_N1__TCTATTGGTGTTCGAT-1	2.18821	6.07492
003-042_T0_COL_LP_5p_N1__GCAAACTTCCATTCTA-1	5.37455	8.16919
003-042_T0_COL_LP_5p_N1__GAACGGATCAGGCGAA-1	3.8146	7.43634
003-042_T0_COL_LP_5p_N1__TGCCCATCATGTCGAT-1	2.45535	5.68013
003-042_T0_COL_LP_5p_N1__CGTTGGGAGTGCCAGA-1	4.58673	6.23174
003-042_T0_COL_LP_5p_N1__TTAGGCACAAGTACCT-1	3.49437	6.445
003-042_T0_COL_LP_5p_N1__AGTCTTTGTGGCGAAT-1	3.03407	5.77111
003-042_T0_COL_LP_5p_N1__GACGTGCGTGGGTATG-1	4.49851	7.90944
003-042_T0_COL_LP_5p_N1__CGCGGTAGTAATCACC-1	3.06306	6.18112
003-042_T0_COL_LP_5p_N1__TACACGAGTCCGCTGA-1	1.44294	4.78194
003-042_T0_COL_LP_5p_N1__GGCGACTCACTATCTT-1	4.77381	7.78691
003-042_T0_COL_LP_5p_N1__CCACGGAGTCCGTTAA-1	4.47512	7.61028
003-042_T0_COL_LP_5p_N1__CGCCAAGGTCTTGCGG-1	4.21197	5.81155
003-042_T0_COL_LP_5p_N1__ACGATACAGTCAATAG-1	3.59581	7.94972
003-042_T0_COL_LP_5p_N1__CATGGCGGTACCGGCT-1	3.39695	7.8761
003-042_T0_COL_LP_5p_N1__ATGTGTGGTTACGACT-1	3.73688	8.24381
003-042_T0_COL_LP_5p_N1__GGAGCAACAGCTGTAT-1	3.61867	7.76685
003-042_T0_COL_LP_5p_N1__AGCCTAACAGGTCCAC-1	4.21425	6.22708
003-042_T0_COL_LP_5p_N1__GCGCGATTCTGAAAGA-1	4.08445	6.91564
003-042_T0_COL_LP_5p_N1__CCGGGATGTGGCGAAT-1	4.40817	6.62765
003-042_T0_COL_LP_5p_N1__ATCATCTAGGCTACGA-1	5.7755	6.12979
003-042_T0_COL_LP_5p_N1__CGCTGGACAGCCTATA-1	3.6266	7.98411
003-042_T0_COL_LP_5p_N1__AATCCAGTCTTGTCAT-1	3.13217	7.83483
003-042_T0_COL_LP_5p_N1__GGCAATTGTGTGACCC-1	4.38426	6.7466
003-042_T0_COL_LP_5p_N1__CGGTTAAGTGTGACGA-1	4.98319	8.77203
003-042_T0_COL_LP_5p_N1__CATTCGCTCTGGCGTG-1	5.19513	6.40141
003-042_T0_COL_LP_5p_N1__AGGCCACAGAGGTTAT-1	5.76573	6.70857
003-042_T0_COL_LP_5p_N1__ATTACTCGTGTGACCC-1	5.40474	5.48316
003-042_T0_COL_LP_5p_N1__GCTTGAATCGTGACAT-1	4.89471	8.4629
003-042_T0_COL_LP_5p_N1__CGCTATCCATCGATTG-1	4.07707	4.97721
003-042_T0_COL_LP_5p_N1__AGTTGGTTCCACGTTC-1	5.47264	7.05939
003-042_T0_COL_LP_5p_N1__CCTACCAGTGACGCCT-1	4.64799	6.56067
003-042_T0_COL_LP_5p_N1__CTGATAGTCTAACTTC-1	3.36779	6.28234
003-042_T0_COL_LP_5p_N1__CGGAGCTGTTCGCGAC-1	3.45575	7.61525
003-042_T0_COL_LP_5p_N1__AGATCTGCAGCTTAAC-1	3.52654	7.69679
003-042_T0_COL_LP_5p_N1__CTGTGCTTCCAAACAC-1	4.4602	6.01098
003-042_T0_COL_LP_5p_N1__TCGAGGCCACACCGCA-1	5.62066	5.5021
003-042_T0_COL_LP_5p_N1__TCAGGTAAGGTGCAAC-1	3.92699	5.35262
003-042_T0_COL_LP_5p_N1__ACCGTAATCAGCCTAA-1	4.27482	7.2028
003-042_T0_COL_LP_5p_N1__ACACCCTAGTTCCACA-1	2.93075	6.2588
003-042_T0_COL_LP_5p_N1__CGTTGGGAGGGTTCCC-1	3.52859	7.40935
003-042_T0_COL_LP_5p_N1__CGCCAAGGTAGTGAAT-1	3.98292	4.8297
003-042_T0_COL_LP_5p_N1__GCTTGAACACCATGTA-1	2.51479	5.45131
003-042_T0_COL_LP_5p_N1__CAGGTGCCAGTTCCCT-1	3.55678	5.57254
003-042_T0_COL_LP_5p_N1__CATTATCTCCAGTATG-1	5.00381	7.75962
003-042_T0_COL_LP_5p_N1__AGTTGGTCACGGTTTA-1	1.98351	6.07087
003-042_T0_COL_LP_5p_N1__ATCTGCCCATGCCACG-1	4.83755	5.7113
003-042_T0_COL_LP_5p_N1__ATCCGAAAGTTCGATC-1	4.09995	7.37186
003-042_T0_COL_LP_5p_N1__GATCTAGAGTTGCAGG-1	4.62461	6.86571
003-042_T0_COL_LP_5p_N1__CTAGCCTTCTTTAGTC-1	2.00934	6.07324
003-042_T0_COL_LP_5p_N1__TCCCGATTCGGTGTCG-1	3.40152	5.89009
003-042_T0_COL_LP_5p_N1__TCACAAGAGGTGCAAC-1	5.58656	6.76633
003-042_T0_COL_LP_5p_N1__TACCTATGTTCTGTTT-1	3.46102	6.29341
003-042_T0_COL_LP_5p_N1__TGATTTCTCGCGTAGC-1	4.42623	7.23626
003-042_T0_COL_LP_5p_N1__TGAGCATGTGATGTGG-1	3.54246	7.45384
003-042_T0_COL_LP_5p_N1__AGAGCTTTCTGCGTAA-1	5.15016	8.81884
003-042_T0_COL_LP_5p_N1__AAATGCCTCACCGGGT-1	3.69688	8.01283
003-042_T0_COL_LP_5p_N1__TGATTTCCAAAGGTGC-1	3.61214	7.74844
003-042_T0_COL_LP_5p_N1__AAAGATGTCCGCTGTT-1	3.77057	7.98371
003-042_T0_COL_LP_5p_N1__GATCGATTCTGGCGTG-1	4.72872	7.96134
003-042_T0_COL_LP_5p_N1__GCGCAGTAGCAACGGT-1	5.92589	5.19275
003-042_T0_COL_LP_5p_N1__CTCTAATGTCTCTCGT-1	3.37004	7.56068
003-042_T0_COL_LP_5p_N1__ATAACGCAGGGATGGG-1	3.98339	6.75675
003-042_T0_COL_LP_5p_N1__TGATTTCTCATTGCGA-1	4.36277	5.19232
003-042_T0_COL_LP_5p_N1__CTCGAAATCATGCATG-1	4.49631	6.70294
003-042_T0_COL_LP_5p_N1__GCGCAACAGCGTTGCC-1	4.00282	6.72037
003-042_T0_COL_LP_5p_N1__AGCTTGACAGCTCGAC-1	2.87484	5.13196
003-042_T0_COL_LP_5p_N1__GGGAATGTCCTGCTTG-1	3.45342	6.14118
003-042_T0_COL_LP_5p_N1__GCATACAGTAAGAGAG-1	4.76977	5.40842
003-042_T0_COL_LP_5p_N1__TATGCCCTCAGCCTAA-1	3.29668	5.89347
003-042_T0_COL_LP_5p_N1__CAACCTCTCTCTAAGG-1	4.02523	4.70218
003-042_T0_COL_LP_5p_N1__TCTGAGATCCGAATGT-1	3.38827	5.75041
003-042_T0_COL_LP_5p_N1__GGAGCAATCATTGCCC-1	4.51142	7.7661
003-042_T0_COL_LP_5p_N1__ATCCGAATCGTAGATC-1	4.00317	7.52109
003-042_T0_COL_LP_5p_N1__AAGACCTAGCTAGTGG-1	4.82152	6.33985
003-042_T0_COL_LP_5p_N1__ACTATCTTCTGTTTGT-1	3.23865	5.95335
003-042_T0_COL_LP_5p_N1__TGTTCCGAGCAACGGT-1	3.51273	7.30931
003-042_T0_COL_LP_5p_N1__CCTTCCCAGGAGTCTG-1	4.85235	7.10189
003-042_T0_COL_LP_5p_N1__GGCCGATTCCCAACGG-1	4.85223	6.70597
003-042_T0_COL_LP_5p_N1__CAGCATAGTCCTAGCG-1	3.73354	5.80336
003-042_T0_COL_LP_5p_N1__GGAATAAGTGCACCAC-1	5.79473	5.5557
003-042_T0_COL_LP_5p_N1__CGACTTCAGGCAGGTT-1	2.01719	5.07214
003-042_T0_COL_LP_5p_N1__CCAGCGAGTATTAGCC-1	5.86031	5.14627
003-042_T0_COL_LP_5p_N1__AGCTCCTGTAACGACG-1	4.88552	6.44078
003-042_T0_COL_LP_5p_N1__GTGCTTCTCCCTCAGT-1	4.80141	5.80958
003-042_T0_COL_LP_5p_N1__TCTCTAACACCGATAT-1	4.84903	6.41567
003-042_T0_COL_LP_5p_N1__AGCTTGATCCCGACTT-1	4.52694	5.75242
003-042_T0_COL_LP_5p_N1__TCAGGTATCCATGAGT-1	5.50919	8.76666
003-042_T0_COL_LP_5p_N1__TGCGCAGTCTAACTTC-1	3.77504	5.29079
003-042_T0_COL_LP_5p_N1__CATCAGAGTTAAGATG-1	3.38163	7.56227
003-042_T0_COL_LP_5p_N1__TACGGATAGGACTGGT-1	5.06659	8.23089
003-042_T0_COL_LP_5p_N1__TTCTCCTTCTCATTCA-1	3.79509	7.52323
003-042_T0_COL_LP_5p_N1__GTTCGGGGTAGCTTGT-1	4.24624	7.72019
003-042_T0_COL_LP_5p_N1__TGAGCCGGTTGTTTGG-1	3.50492	7.63448
003-042_T0_COL_LP_5p_N1__TTTGGTTAGTCGTTTG-1	6.32475	5.51266
003-042_T0_COL_LP_5p_N1__CCACCTAAGGCTAGAC-1	3.48255	7.32444
003-042_T0_COL_LP_5p_N1__CGAGCCATCACAACGT-1	4.87507	5.71732
003-042_T0_COL_LP_5p_N1__AGGGAGTCAGGTGCCT-1	4.65761	6.4209
003-042_T0_COL_LP_5p_N1__CTTGGCTAGATGGCGT-1	3.49652	7.65978
003-042_T0_COL_LP_5p_N1__TATGCCCAGAAACGCC-1	3.0828	6.2166
003-042_T0_COL_LP_5p_N1__GCCTCTATCATAAAGG-1	5.89706	6.87185
003-042_T0_COL_LP_5p_N1__AGTGAGGCAGAGCCAA-1	3.99334	4.56025
003-042_T0_COL_LP_5p_N1__AGCCTAAAGCGCTTAT-1	2.01694	6.0626
003-042_T0_COL_LP_5p_N1__CAGAATCTCTCTTATG-1	3.3054	5.91425
003-042_T0_COL_LP_5p_N1__GGACAAGAGTGTGGCA-1	5.69695	6.26459
003-042_T0_COL_LP_5p_N1__TCACGAAGTTTGTTTC-1	4.45578	5.99021
003-042_T0_COL_LP_5p_N1__GTCGTAAGTCAAACTC-1	4.57499	6.70033
003-042_T0_COL_LP_5p_N1__CCACGGAGTCAAAGAT-1	4.7806	6.61834
003-042_T0_COL_LP_5p_N1__AAGGAGCTCGCCGTGA-1	2.5951	5.07952
003-042_T0_COL_LP_5p_N1__CGGACTGCACCTGGTG-1	3.82703	6.32085
003-042_T0_COL_LP_5p_N1__TGTGGTAAGGTGTTAA-1	4.61158	8.43636
003-042_T0_COL_LP_5p_N1__GTGCATACATTCACTT-1	4.88389	6.04681
003-042_T0_COL_LP_5p_N1__CACTCCACACGGCTAC-1	5.34586	5.81174
003-042_T0_COL_LP_5p_N1__GATGAGGTCCACGCAG-1	3.21481	6.0293
003-042_T0_COL_LP_5p_N1__AGCAGCCAGGTGATTA-1	5.58935	8.003
003-042_T0_COL_LP_5p_N1__GCGGGTTGTCATCCCT-1	5.81168	5.5251
003-042_T0_COL_LP_5p_N1__GTCAAGTGTGGCGAAT-1	5.21211	8.60831
003-042_T0_COL_LP_5p_N1__CCTCAGTGTAAGGATT-1	3.04412	6.3249
003-042_T0_COL_LP_5p_N1__GTATTCTAGTGACATA-1	4.10575	6.90369
003-042_T0_COL_LP_5p_N1__AGAGCTTGTATGAAAC-1	4.5192	4.97953
003-042_T0_COL_LP_5p_N1__TAGGCATGTGCGATAG-1	3.55712	7.82137
003-042_T0_COL_LP_5p_N1__TCACAAGTCATAAAGG-1	4.42291	5.92547
003-042_T0_COL_LP_5p_N1__GCTGGGTTCCGTTGCT-1	3.67016	7.74204
003-042_T0_COL_LP_5p_N1__GGGTCTGTCGGTGTTA-1	4.70205	6.33172
003-042_T0_COL_LP_5p_N1__ATCTGCCGTGACGGTA-1	3.79297	7.42522
003-042_T0_COL_LP_5p_N1__ATGGGAGCAGGTCGTC-1	4.25894	6.14678
003-042_T0_COL_LP_5p_N1__ATCATGGGTACAGCAG-1	4.47456	5.20275
003-042_T0_COL_LP_5p_N1__GCTGGGTAGATCCCGC-1	4.53038	7.79281
003-042_T0_COL_LP_5p_N1__ACCGTAACACGGTGTC-1	4.64098	8.77419
003-042_T0_COL_LP_5p_N1__AGGTCATTCTTCAACT-1	5.69264	5.54525
003-042_T0_COL_LP_5p_N1__CAGCTGGTCGATGAGG-1	5.24841	6.41317
003-042_T0_COL_LP_5p_N1__TACACGACATACCATG-1	2.91461	6.63225
003-042_T0_COL_LP_5p_N1__TACCTTAGTGCAGGTA-1	4.84104	8.62441
003-042_T0_COL_LP_5p_N1__AGAGCGAAGCCATCGC-1	4.76078	6.29054
003-042_T0_COL_LP_5p_N1__TGTATTCTCCAAACAC-1	4.01866	6.78362
003-042_T0_COL_LP_5p_N1__CTGCTGTTCTCCTATA-1	5.40839	4.76166
003-042_T0_COL_LP_5p_N1__CTAAGACAGGCGTACA-1	4.25547	7.16363
003-042_T0_COL_LP_5p_N1__TTGCCGTAGCATCATC-1	4.45532	6.44196
003-042_T0_COL_LP_5p_N1__ACTGCTCAGCATGGCA-1	3.90317	7.22383
003-042_T0_COL_LP_5p_N1__GTATTCTGTGACGGTA-1	4.02814	6.61506
003-042_T0_COL_LP_5p_N1__ACCGTAATCATGTCTT-1	4.52574	6.53105
003-042_T0_COL_LP_5p_N1__CACAAACTCCGCATCT-1	3.18552	6.2916
003-042_T0_COL_LP_5p_N1__TGTCCCATCAAGCCTA-1	3.55882	6.28587
003-042_T0_COL_LP_5p_N1__GCGGGTTAGTTATCGC-1	3.59997	7.46798
003-042_T0_COL_LP_5p_N1__CATCAAGGTATAGTAG-1	3.31373	5.77978
003-042_T0_COL_LP_5p_N1__TCTGGAAGTCGTCTTC-1	3.18263	7.91905
003-042_T0_COL_LP_5p_N1__AAGCCGCGTTTGGCGC-1	3.98319	7.53557
003-042_T0_COL_LP_5p_N1__AGAGTGGAGAGAGCTC-1	6.11218	6.60313
003-042_T0_COL_LP_5p_N1__TGTGGTAGTGTGGCTC-1	3.58486	7.82396
003-042_T0_COL_LP_5p_N1__TCTTCGGGTCTCTCTG-1	3.67913	5.99359
003-042_T0_COL_LP_5p_N1__CTGATCCCACTGTTAG-1	3.65925	7.67278
003-042_T0_COL_LP_5p_N1__ATCGAGTCAGTGAGTG-1	4.28428	6.29276
003-042_T0_COL_LP_5p_N1__GGAAAGCTCATTGCGA-1	3.85645	7.67297
003-042_T0_COL_LP_5p_N1__CCACGGACATGCCCGA-1	2.33462	6.07315
003-042_T0_COL_LP_5p_N1__AGCGGTCTCTGTGCAA-1	3.5657	7.94516
003-042_T0_COL_LP_5p_N1__TGGCGCACACAACGTT-1	4.73994	5.80316
003-042_T0_COL_LP_5p_N1__ATTATCCGTCCCGACA-1	3.90196	7.22108
003-042_T0_COL_LP_5p_N1__AGGTCATAGCGTCTAT-1	4.98296	8.48163
003-042_T0_COL_LP_5p_N1__TGGCGCACAGTATCTG-1	5.99302	6.6619
003-042_T0_COL_LP_5p_N1__TCTATTGTCACTTATC-1	6.06679	6.05323
003-042_T0_COL_LP_5p_N1__CGACCTTAGTGGGTTG-1	4.50248	6.57587
003-042_T0_COL_LP_5p_N1__TGCGTGGTCCGTCATC-1	4.42544	7.52439
003-042_T0_COL_LP_5p_N1__AGCAGCCTCCCTCAGT-1	3.43929	6.04566
003-042_T0_COL_LP_5p_N1__GCGGGTTAGTGTCTCA-1	3.74101	7.63652
003-042_T0_COL_LP_5p_N1__TGAGAGGGTTCGCTAA-1	4.38651	6.55401
003-042_T0_COL_LP_5p_N1__GGTGTTACATGCCTAA-1	4.60665	6.55875
003-042_T0_COL_LP_5p_N1__CCTTCCCTCGTACCGG-1	3.30302	5.98022
003-042_T0_COL_LP_5p_N1__GGGAATGGTTGTTTGG-1	2.90238	6.13397
003-042_T0_COL_LP_5p_N1__TAAGCGTAGGAATGGA-1	3.51847	7.34664
003-042_T0_COL_LP_5p_N1__AGCTCCTTCAGAGGTG-1	4.70522	5.86304
003-042_T0_COL_LP_5p_N1__AATCCAGCATTTCAGG-1	4.6039	5.87658
003-042_T0_COL_LP_5p_N1__CGAACATAGGCTCATT-1	4.67723	8.60326
003-042_T0_COL_LP_5p_N1__CTAACTTAGTCCTCCT-1	3.47311	6.00973
003-042_T0_COL_LP_5p_N1__GTGCAGCCAAGCTGTT-1	5.37131	6.92498
003-042_T0_COL_LP_5p_N1__TTCTCCTCATTGCGGC-1	2.57125	6.48132
003-042_T0_COL_LP_5p_N1__TTCGAAGTCGACAGCC-1	4.88036	8.52209
003-042_T0_COL_LP_5p_N1__ACCTTTACATATGCTG-1	4.87875	6.5082
003-042_T0_COL_LP_5p_N1__CTAGTGACATGTTGAC-1	5.41906	8.61132
003-042_T0_COL_LP_5p_N1__CTCATTACACACCGCA-1	4.73634	6.30547
003-042_T0_COL_LP_5p_N1__CCCAGTTTCACATACG-1	4.59012	5.79334
003-042_T0_COL_LP_5p_N1__TATCAGGTCATGTCCC-1	5.08813	6.06704
003-042_T0_COL_LP_5p_N1__CGATGGCTCTCAACTT-1	3.36208	7.50731
003-042_T0_COL_LP_5p_N1__CCTCTGATCGTCTGAA-1	4.90534	7.96099
003-042_T0_COL_LP_5p_N1__TGAGCCGGTTAAGGGC-1	3.24368	6.06929
003-042_T0_COL_LP_5p_N1__AAGCCGCCAAGCGTAG-1	4.29234	6.00753
003-042_T0_COL_LP_5p_N1__CTAGCCTCACAACGTT-1	4.80959	5.83423
003-042_T0_COL_LP_5p_N1__CTACGTCGTCACCCAG-1	4.43728	6.51534
003-042_T0_COL_LP_5p_N1__CTGCTGTGTGACCAAG-1	4.667	6.95852
003-042_T0_COL_LP_5p_N1__CTGAAACGTTCAGGCC-1	4.81699	7.37117
003-042_T0_COL_LP_5p_N1__ATTACTCGTTCACGGC-1	4.62741	7.05102
003-042_T0_COL_LP_5p_N1__CCTTCCCCAGCCACCA-1	3.7259	7.70344
003-042_T0_COL_LP_5p_N1__GCTCCTACACGGTAAG-1	4.60428	7.68165
003-042_T0_COL_LP_5p_N1__ACTATCTGTCATGCAT-1	2.111	6.29714
003-042_T0_COL_LP_5p_N1__TTTGCGCCAAGGACTG-1	5.14745	7.96913
003-042_T0_COL_LP_5p_N1__TAGACCAAGCAGGTCA-1	3.35318	5.66482
003-042_T0_COL_LP_5p_N1__CCGTTCATCGCTTGTC-1	4.26314	7.42879
003-042_T0_COL_LP_5p_N1__CTCGAAAAGGATGGAA-1	4.67249	6.23992
003-042_T0_COL_LP_5p_N1__CGTAGCGGTTATTCTC-1	3.6157	6.36534
003-042_T0_COL_LP_5p_N1__GCGCCAAAGTGTGAAT-1	3.4011	5.89359
003-042_T0_COL_LP_5p_N1__TGCACCTGTTTGACTG-1	4.82622	6.35697
003-042_T0_COL_LP_5p_N1__AGCATACAGCCCAATT-1	4.76799	6.0922
003-042_T0_COL_LP_5p_N1__TATCTCAGTAGAAGGA-1	5.18098	6.09663
003-042_T0_COL_LP_5p_N1__TACAGTGGTACATCCA-1	5.55571	6.89066
003-042_T0_COL_LP_5p_N1__TTATGCTAGTTGAGTA-1	4.49459	6.10539
003-042_T0_COL_LP_5p_N1__CAGAATCGTTGGGACA-1	5.00894	8.11101
003-042_T0_COL_LP_5p_N1__CACTCCAAGCAGGTCA-1	3.22049	5.88615
003-042_T0_COL_LP_5p_N1__GGTGTTAAGGAGCGAG-1	3.59575	7.73006
003-042_T0_COL_LP_5p_N1__AAGGTTCGTCCAAGTT-1	3.40029	6.18042
003-042_T0_COL_LP_5p_N1__CGGACTGCACGAAACG-1	3.37117	7.79255
003-042_T0_COL_LP_5p_N1__TACACGATCCATTCTA-1	4.92283	8.57013
003-042_T0_COL_LP_5p_N1__TCATTACCACCCTATC-1	4.93153	7.88617
003-042_T0_COL_LP_5p_N1__TCAGGATGTCTAGGTT-1	4.88908	8.76399
003-042_T0_COL_LP_5p_N1__GACCTGGAGATAGGAG-1	2.45596	5.6304
003-042_T0_COL_LP_5p_N1__CGATGGCGTCCGCTGA-1	5.6582	6.98667
003-042_T0_COL_LP_5p_N1__CTCATTATCCAAGCCG-1	3.73024	7.91668
003-042_T0_COL_LP_5p_N1__AGAGTGGAGAGCTGCA-1	4.15722	6.58289
003-042_T0_COL_LP_5p_N1__GTGTTAGTCAGGATCT-1	3.84948	5.04313
003-042_T0_COL_LP_5p_N1__GGCTGGTAGTGGTAAT-1	4.70153	7.40954
003-042_T0_COL_LP_5p_N1__AGTGGGACAAGCGATG-1	4.33344	5.89275
003-042_T0_COL_LP_5p_N1__ACACCGGGTAGGACAC-1	3.68663	7.99356
003-042_T0_COL_LP_5p_N1__TGCCAAAGTCACTTCC-1	3.86715	6.91179
003-042_T0_COL_LP_5p_N1__CTACATTCAAGCTGTT-1	2.96537	6.17956
003-042_T0_COL_LP_5p_N1__GGTATTGTCCGAAGAG-1	3.43028	7.66792
003-042_T0_COL_LP_5p_N1__AGGTCCGGTGTATGGG-1	4.24848	7.24843
003-042_T0_COL_LP_5p_N1__TCAACGAAGTGATCGG-1	5.09517	8.4032
003-042_T0_COL_LP_5p_N1__CTCTACGAGCGCTCCA-1	5.41665	7.24166
003-042_T0_COL_LP_5p_N1__CTCTAATCACGGCGTT-1	3.54228	4.58024
003-042_T0_COL_LP_5p_N1__TCGCGTTCAGGTTTCA-1	4.14989	7.54929
003-042_T0_COL_LP_5p_N1__TGTATTCGTGCCTTGG-1	5.73973	7.69788
003-042_T0_COL_LP_5p_N1__GTTACAGAGCTAGGCA-1	4.02845	7.19156
003-042_T0_COL_LP_5p_N1__CGTTAGACATTGGTAC-1	5.16095	6.28804
003-042_T0_COL_LP_5p_N1__GACGCGTGTTCTGTTT-1	2.82797	6.22771
003-042_T0_COL_LP_5p_N1__GTTCATTCACAGACAG-1	4.58035	8.45593
003-042_T0_COL_LP_5p_N1__CCCAGTTTCATGCATG-1	4.1775	6.71686
003-042_T0_COL_LP_5p_N1__ACTTGTTCATTCCTCG-1	4.73622	6.80546
003-042_T0_COL_LP_5p_N1__TCTGGAAAGTTGTAGA-1	5.33292	7.08881
003-042_T0_COL_LP_5p_N1__GTCCTCAAGTCTCCTC-1	4.80669	5.74267
003-042_T0_COL_LP_5p_N1__TCAGATGAGTGCCAGA-1	5.64004	6.38521
003-042_T0_COL_LP_5p_N1__CAAGATCAGTTAACGA-1	3.55987	5.88868
003-042_T0_COL_LP_5p_N1__CCTAGCTCAAGGCTCC-1	5.03085	6.23541
003-042_T0_COL_LP_5p_N1__ACGCAGCGTCTAGAGG-1	4.67152	6.12134
003-042_T0_COL_LP_5p_N1__CTAATGGTCACATGCA-1	4.22833	6.40621
003-042_T0_COL_LP_5p_N1__TTCCCAGCACTGCCAG-1	4.68234	5.91559
003-042_T0_COL_LP_5p_N1__TCGAGGCAGAAACGAG-1	3.79394	6.51442
003-042_T0_COL_LP_5p_N1__GCTTCCAGTACATGTC-1	4.32329	7.56202
003-042_T0_COL_LP_5p_N1__TGAAAGACAAGAAGAG-1	4.52479	5.94038
003-042_T0_COL_LP_5p_N1__CTAGTGACACATTCGA-1	5.07294	8.51656
003-042_T0_COL_LP_5p_N1__AGCTTGAGTCTCCCTA-1	4.55663	5.71228
003-042_T0_COL_LP_5p_N1__CATTCGCCACGTCAGC-1	5.26816	6.25926
003-042_T0_COL_LP_5p_N1__CACCACTAGCTAACAA-1	6.32617	5.97828
003-042_T0_COL_LP_5p_N1__ACGGAGAAGGGATGGG-1	4.46872	8.69018
003-042_T0_COL_LP_5p_N1__TTTGGTTAGTGGAGTC-1	5.96409	7.24537
003-042_T0_COL_LP_5p_N1__ACTGTCCGTCTGGAGA-1	6.04941	5.58852
003-042_T0_COL_LP_5p_N1__TATCTCACAGCCAGAA-1	4.85818	8.0912
003-042_T0_COL_LP_5p_N1__TGTGGTAGTCACAAGG-1	3.45185	5.7375
003-042_T0_COL_LP_5p_N1__AACCATGAGCGAGAAA-1	4.39183	7.68957
003-042_T0_COL_LP_5p_N1__ATCTACTGTATCACCA-1	4.81884	6.51222
003-042_T0_COL_LP_5p_N1__CTTGGCTGTAAATGTG-1	4.01184	6.86951
003-042_T0_COL_LP_5p_N1__CGTCACTCAGCAGTTT-1	6.31951	5.40809
003-042_T0_COL_LP_5p_N1__CCAATCCTCTTAGCCC-1	5.56423	6.1194
003-042_T0_COL_LP_5p_N1__CGGTTAAGTCGGATCC-1	4.22812	6.81866
003-042_T0_COL_LP_5p_N1__GGTGCGTAGTATCTCG-1	4.36895	5.86165
003-042_T0_COL_LP_5p_N1__GTAACGTTCGTAGGAG-1	3.07886	6.04268
003-042_T0_COL_LP_5p_N1__ACATCAGGTAAGGGCT-1	4.30253	6.2652
003-042_T0_COL_LP_5p_N1__ACGCCGAAGGTGACCA-1	3.90682	7.53688
003-042_T0_COL_LP_5p_N1__TTTCCTCGTCGCATCG-1	3.43446	7.74421
003-042_T0_COL_LP_5p_N1__GCTGCAGCACAGCGTC-1	3.02139	5.90602
003-042_T0_COL_LP_5p_N1__GCATGTATCCCAACGG-1	4.5019	6.38628
003-042_T0_COL_LP_5p_N1__TTGAACGTCCTAGAAC-1	3.14672	6.18667
003-042_T0_COL_LP_5p_N1__CTCCTAGCAGAGTGTG-1	3.75521	7.07613
003-042_T0_COL_LP_5p_N1__CTTACCGAGATGTAAC-1	5.16593	8.24928
003-042_T0_COL_LP_5p_N1__GCGCCAAAGGCCGAAT-1	3.55999	5.75135
003-042_T0_COL_LP_5p_N1__CATGGCGAGGACAGCT-1	4.05582	4.98957
003-042_T0_COL_LP_5p_N1__CCGGTAGAGCTAGCCC-1	3.46107	5.10343
003-042_T0_COL_LP_5p_N1__GGGATGAGTCCGACGT-1	4.8342	6.11122
003-042_T0_COL_LP_5p_N1__AGGTCATCAGGCGATA-1	3.61664	7.54606
003-042_T0_COL_LP_5p_N1__AGCAGCCCACAAGCCC-1	3.81677	7.37632
003-042_T0_COL_LP_5p_N1__GTGCATAAGCGTCAAG-1	3.90382	6.35654
003-042_T0_COL_LP_5p_N1__CACTCCATCGGTTAAC-1	3.48083	5.8503
003-042_T0_COL_LP_5p_N1__CAACTAGCACACGCTG-1	4.52335	5.58966
003-042_T0_COL_LP_5p_N1__ACGGGTCAGAGCTTCT-1	3.82345	5.83672
003-042_T0_COL_LP_5p_N1__TTGTAGGAGCGCCTTG-1	1.63376	5.3326
003-042_T0_COL_LP_5p_N1__TATTACCGTGTGACGA-1	4.57418	6.97398
003-042_T0_COL_LP_5p_N1__TGGACGCCAAATCCGT-1	3.92161	5.2163
003-042_T0_COL_LP_5p_N1__TGTCCCAGTCTAGAGG-1	3.51891	6.47879
003-042_T0_COL_LP_5p_N1__GGTATTGCAGGACCCT-1	4.05207	5.82895
003-042_T0_COL_LP_5p_N1__CACACTCGTCCATCCT-1	3.41618	7.4264
003-042_T0_COL_LP_5p_N1__ACACCCTTCGCCAAAT-1	3.9413	6.56653
003-042_T0_COL_LP_5p_N1__AGAGCTTAGAGAGCTC-1	4.95759	6.61182
003-042_T0_COL_LP_5p_N1__CCACGGAAGGCCATAG-1	4.69913	6.70279
003-042_T0_COL_LP_5p_N1__CCGTACTCACATGTGT-1	3.16074	6.41002
003-042_T0_COL_LP_5p_N1__CAACTAGTCAATCTCT-1	3.30774	6.04226
003-042_T0_COL_LP_5p_N1__TGCGCAGTCGTTGACA-1	5.48413	6.10683
003-042_T0_COL_LP_5p_N1__TTTCCTCCATGGATGG-1	4.77189	5.95408
003-042_T0_COL_LP_5p_N1__CCTCTGATCGCAAGCC-1	4.95396	6.21666
003-042_T0_COL_LP_5p_N1__CGTTAGAGTGCGCTTG-1	5.42098	6.68168
003-042_T0_COL_LP_5p_N1__CACACAATCAGGCAAG-1	3.10544	6.08174
003-042_T0_COL_LP_5p_N1__TTCTCAACAGGTTTCA-1	3.02714	5.31567
003-042_T0_COL_LP_5p_N1__TACGGGCCAGGTCTCG-1	3.53508	5.74504
003-042_T0_COL_LP_5p_N1__TGATTTCGTCGTTGTA-1	3.63477	7.64505
003-042_T0_COL_LP_5p_N1__TTTGGTTCATGCCACG-1	2.67776	5.10403
003-042_T0_COL_LP_5p_N1__ACGAGGACAGGACGTA-1	3.37694	7.84732
003-042_T0_COL_LP_5p_N1__TTGCGTCCACCAACCG-1	4.76604	5.81768
003-042_T0_COL_LP_5p_N1__GGGTTGCCACCAACCG-1	3.90247	6.32521
003-042_T0_COL_LP_5p_N1__CGCTGGACAGTGAGTG-1	4.23995	6.93647
003-042_T0_COL_LP_5p_N1__AGTTGGTGTCTTCAAG-1	3.80337	7.38444
003-042_T0_COL_LP_5p_N1__CTCGTCACATTGGGCC-1	3.71683	6.20136
003-042_T0_COL_LP_5p_N1__GTTTCTATCTTACCGC-1	4.37773	6.02621
003-042_T0_COL_LP_5p_N1__TATCAGGCAGCTGTTA-1	3.32338	5.90054
003-042_T0_COL_LP_5p_N1__CAGCGACGTTCTGTTT-1	2.95567	5.77336
003-042_T0_COL_LP_5p_N1__TTAGGACAGATGTAAC-1	4.92917	6.20896
003-042_T0_COL_LP_5p_N1__CATGACAGTTCGCTAA-1	4.59327	6.46468
003-042_T0_COL_LP_5p_N1__CGCCAAGGTTACAGAA-1	4.97591	7.22498
003-042_T0_COL_LP_5p_N1__CTCTACGTCAGGCGAA-1	4.9075	8.38522
003-042_T0_COL_LP_5p_N1__TGCGGGTCAGTCAGCC-1	3.55184	7.79119
003-042_T0_COL_LP_5p_N1__AGGCCACGTGTTCTTT-1	5.17251	8.21067
003-042_T0_COL_LP_5p_N1__GACAGAGCACCAGTTA-1	5.70343	8.59976
003-042_T0_COL_LP_5p_N1__CTGAAGTAGCTCCTTC-1	3.44109	7.69237
003-042_T0_COL_LP_5p_N1__TGGACGCTCTCCAGGG-1	3.47182	7.49175
003-042_T0_COL_LP_5p_N1__TTCTCAACATTATCTC-1	4.91198	8.5994
003-042_T0_COL_LP_5p_N1__TACACGACACGAGGTA-1	3.55905	7.81201
003-042_T0_COL_LP_5p_N1__CCTACACAGATGCCAG-1	3.90086	7.47697
003-042_T0_COL_LP_5p_N1__TTCGGTCGTAGCGCAA-1	3.98846	6.32249
003-042_T0_COL_LP_5p_N1__AATCGGTGTAAATGTG-1	2.96237	6.1266
003-042_T0_COL_LP_5p_N1__TGCTACCTCGAGGTAG-1	4.81882	6.37931
003-042_T0_COL_LP_5p_N1__GTAACTGCAAGTTCTG-1	3.25925	7.25493
003-042_T0_COL_LP_5p_N1__GCATGATAGAGGGATA-1	5.18277	6.46113
003-042_T0_COL_LP_5p_N1__CAGGTGCCATGCATGT-1	4.14063	4.77577
003-042_T0_COL_LP_5p_N1__TGGCCAGTCTGCTGCT-1	3.38287	7.70557
003-042_T0_COL_LP_5p_N1__AGTGTCATCCAGAGGA-1	4.85567	5.30685
003-042_T0_COL_LP_5p_N1__TGTATTCGTGACAAAT-1	4.42669	6.79444
003-042_T0_COL_LP_5p_N1__TCTCTAACACAGGTTT-1	3.59626	7.44212
003-042_T0_COL_LP_5p_N1__TGCACCTCAATGCCAT-1	3.79987	7.22311
003-042_T0_COL_LP_5p_N1__CGCTGGACAGAGCCAA-1	4.98331	8.38747
003-042_T0_COL_LP_5p_N1__TAAGCGTTCGACAGCC-1	3.08208	6.0546
003-042_T0_COL_LP_5p_N1__TGTTCCGCATCTACGA-1	4.0133	5.23893
003-042_T0_COL_LP_5p_N1__ACATACGTCATGCAAC-1	6.15929	6.24443
003-042_T0_COL_LP_5p_N1__GGCTCGAGTCTCAACA-1	3.24696	5.98337
003-042_T0_COL_LP_5p_N1__CGCGGTAGTGTATGGG-1	4.38677	6.73226
003-042_T0_COL_LP_5p_N1__TTCGGTCGTTCGTGAT-1	3.7041	7.522
003-042_T0_COL_LP_5p_N1__CAGTCCTAGGAGCGTT-1	3.6668	7.64345
003-042_T0_COL_LP_5p_N1__AGTTGGTGTATTCGTG-1	4.04312	4.88729
003-042_T0_COL_LP_5p_N1__AAACGGGCAGCTCGCA-1	5.27247	8.50805
003-042_T0_COL_LP_5p_N1__TACTTACTCTGGAGCC-1	5.37193	5.19484
003-042_T0_COL_LP_5p_N1__TCTGAGACAGGGAGAG-1	1.9878	6.0978
003-042_T0_COL_LP_5p_N1__GTATCTTGTAGAGCTG-1	4.74067	6.12128
003-042_T0_COL_LP_5p_N1__TGTTCCGTCTAACCGA-1	3.1147	7.58258
003-042_T0_COL_LP_5p_N1__ATTGGTGAGCCACGCT-1	3.33154	6.5451
003-042_T0_COL_LP_5p_N1__TAGTTGGAGCTAACTC-1	2.99443	5.5897
003-042_T0_COL_LP_5p_N1__CGTAGCGTCGCAGGCT-1	4.90522	4.98921
003-042_T0_COL_LP_5p_N1__CCGTGGATCTTCGGTC-1	2.90585	6.3567
003-042_T0_COL_LP_5p_N1__ACTTGTTGTTCCACGG-1	6.30164	6.44198
003-042_T0_COL_LP_5p_N1__AGGGAGTGTACTTAGC-1	5.0082	8.44619
003-042_T0_COL_LP_5p_N1__GGCTGGTCATCGTCGG-1	3.74062	5.93729
003-042_T0_COL_LP_5p_N1__GGACAGAGTGTAAGTA-1	5.88221	5.40909
003-042_T0_COL_LP_5p_N1__AGGGATGAGACCACGA-1	3.54555	7.37602
003-042_T0_COL_LP_5p_N1__AAACGGGCACTACAGT-1	3.63588	5.18235
003-042_T0_COL_LP_5p_N1__CACATTTAGGGATACC-1	3.33862	4.86154
003-042_T0_COL_LP_5p_N1__GGGACCTAGTTGTAGA-1	6.19134	6.33887
003-042_T0_COL_LP_5p_N1__TAGTTGGGTCGAACAG-1	4.93099	6.38657
003-042_T0_COL_LP_5p_N1__CAGAATCAGGCCCGTT-1	4.71066	5.81764
003-042_T0_COL_LP_5p_N1__TACACGAAGCTCCTCT-1	4.01633	7.37415
003-042_T0_COL_LP_5p_N1__CACCACTAGACAGACC-1	5.25351	8.23772
003-042_T0_COL_LP_5p_N1__TGGTTCCGTCTAGAGG-1	3.25388	6.42403
003-042_T0_COL_LP_5p_N1__TGAGCATAGTGCCAGA-1	3.20781	6.24059
003-042_T0_COL_LP_5p_N1__AACGTTGTCTTTAGTC-1	4.64742	7.96743
003-042_T0_COL_LP_5p_N1__GCTGCAGGTATAGTAG-1	4.30733	6.52968
003-042_T0_COL_LP_5p_N1__CGAATGTCACAGGTTT-1	3.11258	6.18026
003-042_T0_COL_LP_5p_N1__TATCTCACAACTGGCC-1	4.79889	6.00637
003-042_T0_COL_LP_5p_N1__CATCGGGCATTTCACT-1	3.57611	7.19631
003-042_T0_COL_LP_5p_N1__GTACTTTAGCCGCCTA-1	4.7169	6.26569
003-042_T0_COL_LP_5p_N1__CTGATCCTCTTGTATC-1	5.59947	7.96557
003-042_T0_COL_LP_5p_N1__TTGCCGTTCACAGTAC-1	4.87675	6.24505
003-042_T0_COL_LP_5p_N1__CAACCTCCATTGGTAC-1	4.73096	6.02069
003-042_T0_COL_LP_5p_N1__AAAGTAGGTTCGGGCT-1	3.39842	4.96645
003-042_T0_COL_LP_5p_N1__CACATAGAGGGATACC-1	3.53803	5.55452
003-042_T0_COL_LP_5p_N1__TCAGGTACACTGCCAG-1	3.74142	7.31198
003-042_T0_COL_LP_5p_N1__TTCCCAGGTTTGGGCC-1	4.71747	8.53799
003-042_T0_COL_LP_5p_N1__CTTCTCTAGGGTCGAT-1	3.23925	5.83917
003-042_T0_COL_LP_5p_N1__CACAGGCCAATCTACG-1	4.73781	6.46805
003-042_T0_COL_LP_5p_N1__GAACCTAGTCTTCGTC-1	5.7266	8.66443
003-042_T0_COL_LP_5p_N1__AATCCAGCACGTTGGC-1	4.70158	6.74227
003-042_T0_COL_LP_5p_N1__CTAATGGCATTGCGGC-1	3.71746	7.6879
003-042_T0_COL_LP_5p_N1__CTGTGCTGTGGTCTCG-1	4.31876	7.64641
003-042_T0_COL_LP_5p_N1__ATCATGGGTTGCGTTA-1	5.19778	8.78472
003-042_T0_COL_LP_5p_N1__AAGTCTGGTGAAGGCT-1	4.80269	5.88068
003-042_T0_COL_LP_5p_N1__AGTCTTTTCTGGTGTA-1	5.06117	6.20875
003-042_T0_COL_LP_5p_N1__CGTTAGACAGTATGCT-1	4.74263	8.46453
003-042_T0_COL_LP_5p_N1__CTCACACTCCTTAATC-1	4.50384	6.56407
003-042_T0_COL_LP_5p_N1__TATTACCGTCGGCACT-1	3.7681	4.5198
003-042_T0_COL_LP_5p_N1__CTAGCCTTCCTATTCA-1	4.91655	8.42478
003-042_T0_COL_LP_5p_N1__TACGGGCCAAAGAATC-1	6.12041	5.62505
003-042_T0_COL_LP_5p_N1__ATTGGACTCGTAGGTT-1	4.10923	4.95469
003-042_T0_COL_LP_5p_N1__GGCTCGAGTATAAACG-1	4.28756	4.76877
003-042_T0_COL_LP_5p_N1__GACTACAAGCTCCCAG-1	3.52692	7.42942
003-042_T0_COL_LP_5p_N1__TACACGACACAAGTAA-1	5.09132	8.70512
003-042_T0_COL_LP_5p_N1__CTTTGCGCAGTATCTG-1	3.21719	6.0375
003-042_T0_COL_LP_5p_N1__AGGGAGTAGATGTTAG-1	4.92723	7.9895
003-042_T0_COL_LP_5p_N1__AGAGCTTTCGAATGGG-1	5.47432	6.02036
003-042_T0_COL_LP_5p_N1__TACAGTGAGTCGAGTG-1	4.35467	7.88079
003-042_T0_COL_LP_5p_N1__GACAGAGGTCAGAGGT-1	4.65445	6.37015
003-042_T0_COL_LP_5p_N1__CGCTTCAGTGTTAAGA-1	3.68372	7.58733
003-042_T0_COL_LP_5p_N1__GACGTGCAGACCCACC-1	2.78814	7.39766
003-042_T0_COL_LP_5p_N1__GACGCGTTCGTCTGAA-1	5.50955	4.56704
003-042_T0_COL_LP_5p_N1__GAGGTGATCAGCGATT-1	6.19222	5.8199
003-042_T0_COL_LP_5p_N1__TACGGTAGTTTGCATG-1	5.8282	6.95944
003-042_T0_COL_LP_5p_N1__ACTGATGCATCTACGA-1	3.37236	7.70479
003-042_T0_COL_LP_5p_N1__CAAGATCTCACAACGT-1	4.557	5.90296
003-042_T0_COL_LP_5p_N1__CTCGGGACAATAGCAA-1	4.84952	8.59522
003-042_T0_COL_LP_5p_N1__ACTTTCAGTCTTCTCG-1	5.89123	6.16951
003-042_T0_COL_LP_5p_N1__CTTAGGAGTTGCTCCT-1	3.78127	7.85964
003-042_T0_COL_LP_5p_N1__ACTGCTCCACGAAGCA-1	5.56761	6.3528
003-042_T0_COL_LP_5p_N1__ACGATACCAAAGGAAG-1	3.80023	7.91899
003-042_T0_COL_LP_5p_N1__TTAGTTCGTGCTGTAT-1	4.73214	6.77909
003-042_T0_COL_LP_5p_N1__GCTGCTTGTCGCTTTC-1	4.62803	6.03594
003-042_T0_COL_LP_5p_N1__ACGGAGAGTAACGCGA-1	4.23963	6.23264
003-042_T0_COL_LP_5p_N1__TAGTTGGGTTTGTTGG-1	3.33395	6.13181
003-042_T0_COL_LP_5p_N1__CACCACTTCAGTACGT-1	4.71574	8.00927
003-042_T0_COL_LP_5p_N1__AGATCTGTCAAGGTAA-1	4.54512	5.54506
003-042_T0_COL_LP_5p_N1__CCGTTCAGTATTCGTG-1	2.36186	6.33816
003-042_T0_COL_LP_5p_N1__CTTCTCTGTCACCCAG-1	4.56846	6.8453
003-042_T0_COL_LP_5p_N1__CGTGAGCTCACAACGT-1	4.99738	6.15745
003-042_T0_COL_LP_5p_N1__CGTAGGCGTTACGTCA-1	5.13115	5.6476
003-042_T0_COL_LP_5p_N1__AGGCCGTCAGGATTGG-1	4.66806	6.75082
003-042_T0_COL_LP_5p_N1__GATGAAACATTTCACT-1	3.62625	6.45968
003-042_T0_COL_LP_5p_N1__CTACCCAGTGCAGGTA-1	3.37542	7.49009
003-042_T0_COL_LP_5p_N1__TACCTATCATTAGGCT-1	3.50636	8.13456
003-042_T0_COL_LP_5p_N1__GGTGCGTAGATCCCGC-1	4.89674	5.89033
003-042_T0_COL_LP_5p_N1__GCACTCTCATTGGGCC-1	3.2121	6.16269
003-042_T0_COL_LP_5p_N1__GCTCTGTTCTTCAACT-1	4.05164	7.48381
003-042_T0_COL_LP_5p_N1__CCGGGATCATCCCACT-1	4.16702	7.64576
003-042_T0_COL_LP_5p_N1__TCGGTAATCTTTAGTC-1	3.00824	6.9443
003-042_T0_COL_LP_5p_N1__TATCTCATCACAATGC-1	4.86877	8.20093
003-042_T0_COL_LP_5p_N1__GAGTCCGAGATCGATA-1	2.00028	6.21176
003-042_T0_COL_LP_5p_N1__CTAATGGAGTGCCATT-1	5.84982	6.44626
003-042_T0_COL_LP_5p_N1__ACCGTAATCGTTTAGG-1	5.39274	6.67856
003-042_T0_COL_LP_5p_N1__CTCAGAAAGACACTAA-1	4.8609	6.80976
003-042_T0_COL_LP_5p_N1__AGCTCTCAGCTATGCT-1	3.24458	6.09179
003-042_T0_COL_LP_5p_N1__CGTTCTGAGCTGCGAA-1	3.79005	7.75383
003-042_T0_COL_LP_5p_N1__TTTACTGAGGACAGAA-1	4.34907	7.29353
003-042_T0_COL_LP_5p_N1__ATGAGGGCACCGTTGG-1	4.07804	7.63312
003-042_T0_COL_LP_5p_N1__TGTATTCAGAGTACAT-1	5.67771	6.92
003-042_T0_COL_LP_5p_N1__CACACAATCTTGTCAT-1	3.32168	5.7128
003-042_T0_COL_LP_5p_N1__ACATACGTCCATGAAC-1	3.16571	5.98377
003-042_T0_COL_LP_5p_N1__CGCGGTAAGCGTTCCG-1	4.58269	6.5035
003-042_T0_COL_LP_5p_N1__CTTTGCGTCCACTGGG-1	3.60581	5.98211
003-042_T0_COL_LP_5p_N1__AGCGTATTCTGGGCCA-1	3.32646	7.95838
003-042_T0_COL_LP_5p_N1__TGCCCATGTAGATTAG-1	3.52083	7.65513
003-042_T0_COL_LP_5p_N1__CTGGTCTAGACACTAA-1	3.11385	6.75415
003-042_T0_COL_LP_5p_N1__TAAGAGACAATAGCAA-1	4.63374	6.69692
003-042_T0_COL_LP_5p_N1__TGGGCGTTCCTATTCA-1	3.17443	5.99985
003-042_T0_COL_LP_5p_N1__ACTGATGGTTTGCATG-1	5.26619	8.68085
003-042_T0_COL_LP_5p_N1__ACGCCAGTCCTTCAAT-1	3.84807	4.43866
003-042_T0_COL_LP_5p_N1__CTGGTCTTCTACTATC-1	4.01431	6.36869
003-042_T0_COL_LP_5p_N1__TCGGTAAAGACAATAC-1	6.23031	6.44811
003-042_T0_COL_LP_5p_N1__TACACGAGTGATGCCC-1	3.06767	5.38574
003-042_T0_COL_LP_5p_N1__CCGGGATTCTTCATGT-1	3.51593	6.04069
003-042_T0_COL_LP_5p_N1__TGAGCATCAAACCTAC-1	3.3739	6.14151
003-042_T0_COL_LP_5p_N1__CGTAGCGAGCGAAGGG-1	3.33557	6.12236
003-042_T0_COL_LP_5p_N1__CACACAACACCGAAAG-1	4.07684	7.43076
003-042_T0_COL_LP_5p_N1__TTCTCAATCCGTACAA-1	4.917	8.23544
003-042_T0_COL_LP_5p_N1__CAGATCAGTCCGAAGA-1	4.63497	6.17507
003-042_T0_COL_LP_5p_N1__TTAGGACCACAAGACG-1	4.67396	8.84934
003-042_T0_COL_LP_5p_N1__CTTAACTCAAACCCAT-1	5.69522	4.68102
003-042_T0_COL_LP_5p_N1__TCAGGTACATGCCTAA-1	3.72831	7.26977
003-042_T0_COL_LP_5p_N1__TGGACGCGTCTCCATC-1	3.56573	7.63274
003-042_T0_COL_LP_5p_N1__ACAGCTAAGATGCGAC-1	4.43462	6.4747
003-042_T0_COL_LP_5p_N1__CTTAGGAAGTACGATA-1	4.49423	6.00605
003-042_T0_COL_LP_5p_N1__TAGCCGGAGCTAGTGG-1	5.19672	7.12192
003-042_T0_COL_LP_5p_N1__CACATTTGTACTCAAC-1	5.26354	7.20798
003-042_T0_COL_LP_5p_N1__AGCATACAGCGTGTCC-1	4.19884	5.09343
003-042_T0_COL_LP_5p_N1__AGGTCATGTTAGTGGG-1	4.40523	6.39471
003-042_T0_COL_LP_5p_N1__CGTCACTCATATACCG-1	3.73593	6.30344
003-042_T0_COL_LP_5p_N1__CTCCTAGAGCAGATCG-1	3.27418	6.24339
003-042_T0_COL_LP_5p_N1__TGCACCTGTAAAGTCA-1	5.30514	8.55024
003-042_T0_COL_LP_5p_N1__TAGCCGGTCCCTCAGT-1	4.59448	5.94903
003-042_T0_COL_LP_5p_N1__CCGTTCAGTCATCCCT-1	2.4138	6.30068
003-042_T0_COL_LP_5p_N1__ACTGAGTCATGTAAGA-1	3.02858	5.85561
003-042_T0_COL_LP_5p_N1__GGCGTGTTCGTTGCCT-1	4.58172	6.26016
003-042_T0_COL_LP_5p_N1__CATGACAAGTCGAGTG-1	5.43093	6.42537
003-042_T0_COL_LP_5p_N1__AGGGAGTGTTGGGACA-1	5.57794	8.1516
003-042_T0_COL_LP_5p_N1__ACGGGCTCAGTTAACC-1	2.98654	5.40154
003-042_T0_COL_LP_5p_N1__TGAAAGATCCAGGGCT-1	4.9474	6.03604
003-042_T0_COL_LP_5p_N1__GGTGAAGCAATTCCTT-1	3.19295	6.85089
003-042_T0_COL_LP_5p_N1__TTTATGCAGTGTACGG-1	4.57021	5.54081
003-042_T0_COL_LP_5p_N1__TTTGCGCCAGACAGGT-1	3.47669	7.46563
003-042_T0_COL_LP_5p_N1__CCTCTGACACGCCAGT-1	5.68893	7.21639
003-042_T0_COL_LP_5p_N1__CTAACTTCAGCCTTGG-1	3.52537	4.88054
003-042_T0_COL_LP_5p_N1__CCGGGATAGAATGTTG-1	3.19548	5.92519
003-042_T0_COL_LP_5p_N1__GGACGTCTCTTGGGTA-1	2.35085	6.36765
003-042_T0_COL_LP_5p_N1__TCAATCTTCGAACTGT-1	3.16455	6.64069
003-042_T0_COL_LP_5p_N1__TACCTATTCCAAAGTC-1	4.18532	6.35977
003-042_T0_COL_LP_5p_N1__TAAGAGAGTCCGCTGA-1	1.96066	6.34478
003-042_T0_COL_LP_5p_N1__GCAAACTCACTCGACG-1	4.44122	7.77525
003-042_T0_COL_LP_5p_N1__GGCTCGAGTCAGAAGC-1	3.78305	5.73662
003-042_T0_COL_LP_5p_N1__CACAAACGTCAGAAGC-1	4.88095	6.73396
003-042_T0_COL_LP_5p_N1__CTACACCCATGTCTCC-1	4.16005	5.04827
003-042_T0_COL_LP_5p_N1__TTAGGCATCGTCCAGG-1	3.63392	7.90633
003-042_T0_COL_LP_5p_N1__CTGCTGTTCCCTCTTT-1	5.37813	6.25835
003-042_T0_COL_LP_5p_N1__ACGCCGACACTTGGAT-1	4.00597	6.08828
003-042_T0_COL_LP_5p_N1__CCTCAGTTCTGCTTGC-1	3.09689	6.0405
003-042_T0_COL_LP_5p_N1__GTTCATTTCCTATGTT-1	4.9586	8.79083
003-042_T0_COL_LP_5p_N1__CGTTGGGCACCCATTC-1	5.06637	6.69695
003-042_T0_COL_LP_5p_N1__CTAGAGTGTGACTACT-1	2.87913	5.75618
003-042_T0_COL_LP_5p_N1__GTTCGGGTCAGCGATT-1	4.06098	5.70826
003-042_T0_COL_LP_5p_N1__CTGTGCTAGTGGAGAA-1	4.73631	8.30335
003-042_T0_COL_LP_5p_N1__ACGGCCAAGGTGCTAG-1	3.38747	6.28918
003-042_T0_COL_LP_5p_N1__GATGAGGCACTAAGTC-1	4.75847	6.04719
003-042_T0_COL_LP_5p_N1__TGGGAAGGTGTGGTTT-1	4.11071	6.65528
003-042_T0_COL_LP_5p_N1__GACACGCGTAGGCTGA-1	5.00851	5.70301
003-042_T0_COL_LP_5p_N1__TTTACTGGTAACGTTC-1	4.1066	7.22838
003-042_T0_COL_LP_5p_N1__CACACTCCACAGAGGT-1	3.49091	6.49939
003-042_T0_COL_LP_5p_N1__AGATCTGAGACCTTTG-1	3.9226	5.50722
003-042_T0_COL_LP_5p_N1__AACCATGGTCACTTCC-1	4.2505	6.29621
003-042_T0_COL_LP_5p_N1__TTAGGCACACTCGACG-1	4.98796	8.31721
003-042_T0_COL_LP_5p_N1__GTGCATAAGGCACATG-1	5.37806	8.47168
003-042_T0_COL_LP_5p_N1__GTCAAGTAGGAGTTTA-1	3.66773	6.80489
003-042_T0_COL_LP_5p_N1__GACGGCTTCACCGTAA-1	4.68742	5.75945
003-042_T0_COL_LP_5p_N1__CACATTTTCGAGAGCA-1	4.70782	7.66234
003-042_T0_COL_LP_5p_N1__CGCGGTATCGTCCAGG-1	3.74161	7.98501
003-042_T0_COL_LP_5p_N1__TCGCGTTGTCGACTGC-1	3.20548	7.7752
003-042_T0_COL_LP_5p_N1__CATGCCTAGATGGGTC-1	2.99347	6.01944
003-042_T0_COL_LP_5p_N1__ACATCAGTCCACGTTC-1	3.38894	6.26731
003-042_T0_COL_LP_5p_N1__GTATCTTCATCGGAAG-1	3.56839	4.7332
003-042_T0_COL_LP_5p_N1__ACTGATGCAGGGATTG-1	5.57946	5.76734
003-042_T0_COL_LP_5p_N1__TACAGTGTCAAACCAC-1	3.59833	7.62553
003-042_T0_COL_LP_5p_N1__TACTTACTCCGCTGTT-1	4.67086	5.85953
003-042_T0_COL_LP_5p_N1__CTTTGCGGTGTGAAAT-1	1.53538	5.17243
003-042_T0_COL_LP_5p_N1__TCAGATGCACAAGTAA-1	2.66033	7.12765
003-042_T0_COL_LP_5p_N1__GATGAGGTCTGCTGTC-1	3.3075	7.56486
003-042_T0_COL_LP_5p_N1__CACATAGAGCACACAG-1	4.65049	6.27543
003-042_T0_COL_LP_5p_N1__TAAACCGTCCGTTGTC-1	4.90398	8.68004
003-042_T0_COL_LP_5p_N1__AAGGCAGAGTGATCGG-1	4.95386	6.63323
003-042_T0_COL_LP_5p_N1__AGGCCGTTCAGGCCCA-1	1.65884	4.99806
003-042_T0_COL_LP_5p_N1__CTTAGGATCTCAAACG-1	2.93164	6.02345
003-042_T0_COL_LP_5p_N1__TCGTAGAGTAAAGGAG-1	4.05287	7.54507
003-042_T0_COL_LP_5p_N1__ACTGCTCGTTCCACGG-1	3.01834	5.98968
003-042_T0_COL_LP_5p_N1__CTCGGGAAGATCACGG-1	3.60557	5.65083
003-042_T0_COL_LP_5p_N1__CGTAGGCAGTGTGAAT-1	3.35241	5.54463
003-042_T0_COL_LP_5p_N1__CGTCTACTCAATCACG-1	3.30059	5.93364
003-042_T0_COL_LP_5p_N1__CTCGTCAAGGTTACCT-1	5.15376	8.52962
003-042_T0_COL_LP_5p_N1__CTCCTAGCAAGCGATG-1	4.46776	6.57451
003-042_T0_COL_LP_5p_N1__GCGAGAATCAGAGCTT-1	3.93356	7.28587
003-042_T0_COL_LP_5p_N1__GTATCTTTCATGGTCA-1	3.56245	7.8437
003-042_T0_COL_LP_5p_N1__GACCTGGAGTCCATAC-1	4.35633	5.98328
003-042_T0_COL_LP_5p_N1__TCCCGATCATTGCGGC-1	4.92225	8.63686
003-042_T0_COL_LP_5p_N1__CACCTTGGTCACAAGG-1	4.77918	6.46927
003-042_T0_COL_LP_5p_N1__CGAGCACTCCTGTAGA-1	3.64587	7.75955
003-042_T0_COL_LP_5p_N1__CCTTACGAGTCAAGCG-1	5.46636	6.85365
003-042_T0_COL_LP_5p_N1__GCCAAATAGTGGGTTG-1	3.27771	6.01771
003-042_T0_COL_LP_5p_N1__GGAACTTGTACCGAGA-1	4.35946	6.47204
003-042_T0_COL_LP_5p_N1__TTGGAACAGTTGAGTA-1	6.00334	4.94513
003-042_T0_COL_LP_5p_N1__GTCATTTCAAGAAGAG-1	3.8748	6.48828
003-042_T0_COL_LP_5p_N1__ACCCACTAGTGTCCCG-1	2.70878	5.82157
003-042_T0_COL_LP_5p_N1__GTGTGCGTCCTATGTT-1	4.62141	6.69505
003-042_T0_COL_LP_5p_N1__ATCACGACAGCCACCA-1	4.65798	6.00137
003-042_T0_COL_LP_5p_N1__AGCTTGAGTCTAGGTT-1	3.14228	5.72567
003-042_T0_COL_LP_5p_N1__GGGTCTGAGAGCTATA-1	3.32045	6.59979
003-042_T0_COL_LP_5p_N1__CGTCTACCATGGTCAT-1	3.26049	5.75928
003-042_T0_COL_LP_5p_N1__CTAACTTTCGGTCTAA-1	4.7314	6.37216
003-042_T0_COL_LP_5p_N1__GATCTAGTCTTACCGC-1	4.75097	6.39816
003-042_T0_COL_LP_5p_N1__AAAGATGAGACTGTAA-1	3.13215	5.93896
003-042_T0_COL_LP_5p_N1__GGAGCAAAGACGCACA-1	3.25502	6.11541
003-042_T0_COL_LP_5p_N1__GAGTCCGTCAGGTAAA-1	5.41341	8.68451
003-042_T0_COL_LP_5p_N1__CACCAGGAGTGTACTC-1	3.2688	5.07225
003-042_T0_COL_LP_5p_N1__CAGTCCTGTTTCCACC-1	4.8007	7.23743
003-042_T0_COL_LP_5p_N1__GCACTCTCATTCTCAT-1	3.54454	7.53496
003-042_T0_COL_LP_5p_N1__CACATTTAGCTATGCT-1	1.67998	6.13594
003-042_T0_COL_LP_5p_N1__TACACGATCTAGAGTC-1	2.32373	5.59295
003-042_T0_COL_LP_5p_N1__ATTGGTGGTGCCTGGT-1	3.81176	7.52091
003-042_T0_COL_LP_5p_N1__GATTCAGAGTGAAGAG-1	3.58808	5.80306
003-042_T0_COL_LP_5p_N1__TGACTAGAGTGCCATT-1	4.07276	5.55527
003-042_T0_COL_LP_5p_N1__TCACAAGTCTAACCGA-1	3.39028	5.95616
003-042_T0_COL_LP_5p_N1__CGAACATTCGGTCCGA-1	3.90066	5.86783
003-042_T0_COL_LP_5p_N1__ATTATCCCAAATCCGT-1	4.62651	8.68075
003-042_T0_COL_LP_5p_N1__CACCACTGTTTGTTTC-1	6.31688	6.67116
003-042_T0_COL_LP_5p_N1__ATGCGATGTCCGACGT-1	4.3348	8.02256
003-042_T0_COL_LP_5p_N1__CACAGTAAGAAACCGC-1	3.48097	7.35887
003-042_T0_COL_LP_5p_N1__TCAGATGGTGTCTGAT-1	4.6492	6.70387
003-042_T0_COL_LP_5p_N1__CTGAAGTAGGCGCTCT-1	3.50995	7.40458
003-042_T0_COL_LP_5p_N1__CGAGAAGCACCAGATT-1	3.54595	7.89081
003-042_T0_COL_LP_5p_N1__GTCGGGTTCCAGAGGA-1	3.33083	6.06875
003-042_T0_COL_LP_5p_N1__CGTTCTGTCGGCTACG-1	2.7922	5.63993
003-042_T0_COL_LP_5p_N1__AGGGAGTTCCATGAAC-1	6.22815	6.35262
003-042_T0_COL_LP_5p_N1__ATCCGAAGTGACTACT-1	3.06064	6.7046
003-042_T0_COL_LP_5p_N1__TCAGCTCCATAAGACA-1	1.95934	6.07708
003-042_T0_COL_LP_5p_N1__CCACCTAGTACTCAAC-1	3.23339	6.1431
003-042_T0_COL_LP_5p_N1__CTGATCCGTCTGCCAG-1	4.78025	5.79138
003-042_T0_COL_LP_5p_N1__TTCCCAGGTCCATCCT-1	4.73783	6.23227
003-042_T0_COL_LP_5p_N1__CCTACCAAGTATTGGA-1	4.86797	6.50911
003-042_T0_COL_LP_5p_N1__CCTCAGTCAGCGATCC-1	5.28163	6.15963
003-042_T0_COL_LP_5p_N1__GACAGAGTCACCACCT-1	4.86634	6.71112
003-042_T0_COL_LP_5p_N1__CTCGTACAGGTGTGGT-1	4.8308	7.84811
003-042_T0_COL_LP_5p_N1__GACTACACACCGCTAG-1	4.80275	6.26797
003-042_T0_COL_LP_5p_N1__TCGCGAGTCCTTCAAT-1	3.98738	6.54262
003-042_T0_COL_LP_5p_N1__CAGTAACGTACCGCTG-1	5.73246	7.10613
003-042_T0_COL_LP_5p_N1__ACCCACTAGATCGATA-1	3.30775	6.22265
003-042_T0_COL_LP_5p_N1__AGTCTTTAGAGCAATT-1	5.06371	8.63541
003-042_T0_COL_LP_5p_N1__CCACCTAAGTCTTGCA-1	4.16058	7.09119
003-042_T0_COL_LP_5p_N1__AGCAGCCTCCGTACAA-1	4.62098	8.16901
003-042_T0_COL_LP_5p_N1__GAACGGACATTGGCGC-1	4.48587	6.42884
003-042_T0_COL_LP_5p_N1__TGACTTTTCGTTTAGG-1	3.92981	7.50825
003-042_T0_COL_LP_5p_N1__TCTGGAAAGCCACTAT-1	3.03392	5.30036
003-042_T0_COL_LP_5p_N1__TGCACCTCACGAGAGT-1	4.66182	6.6488
003-042_T0_COL_LP_5p_N1__TCTCATAAGGGTTCCC-1	3.97825	7.47065
003-042_T0_COL_LP_5p_N1__CATTATCGTATAGGTA-1	3.40754	6.17976
003-042_T0_COL_LP_5p_N1__CATCCACAGATCCCAT-1	5.61109	6.23002
003-042_T0_COL_LP_5p_N1__GAAACTCGTACCCAAT-1	3.26517	7.64465
003-042_T0_COL_LP_5p_N1__CCGTGGAAGTTGCAGG-1	4.85471	8.15814
003-042_T0_COL_LP_5p_N1__CATATGGCATTGAGCT-1	4.51513	5.99125
003-042_T0_COL_LP_5p_N1__TTTGTCAAGTTACCCA-1	3.15139	6.09186
003-042_T0_COL_LP_5p_N1__AGTTGGTGTCAATGTC-1	3.53804	7.17348
003-042_T0_COL_LP_5p_N1__GGGACCTTCTCTTATG-1	2.80629	7.40585
003-042_T0_COL_LP_5p_N1__CGGAGCTGTGTGCCTG-1	4.51495	6.03412
003-042_T0_COL_LP_5p_N1__TCACAAGCAGTGGAGT-1	4.06263	5.12682
003-042_T0_COL_LP_5p_N1__GAACATCCACAGATTC-1	2.4934	5.78545
003-042_T0_COL_LP_5p_N1__GGGTTGCGTCAAAGAT-1	3.45317	7.77178
003-042_T0_COL_LP_5p_N1__TTGGAACTCAAAGACA-1	4.95707	8.30994
003-042_T0_COL_LP_5p_N1__TACGGGCAGAACAACT-1	5.32183	5.44025
003-042_T0_COL_LP_5p_N1__TACCTATGTATGCTTG-1	4.9346	8.06605
003-042_T0_COL_LP_5p_N1__GATTCAGGTTACGTCA-1	3.55057	7.53524
003-042_T0_COL_LP_5p_N1__CGGACGTGTACGAAAT-1	4.63021	8.08563
003-042_T0_COL_LP_5p_N1__CTGATAGTCAACCATG-1	6.16939	6.75882
003-042_T0_COL_LP_5p_N1__CACAGTACAGATCGGA-1	3.95536	6.30699
003-042_T0_COL_LP_5p_N1__CGCTTCACAGAAGCAC-1	2.30818	6.32019
003-042_T0_COL_LP_5p_N1__AACGTTGTCTCCAGGG-1	3.1128	7.51573
003-042_T0_COL_LP_5p_N1__GACGTGCTCAGGCGAA-1	4.00373	6.0132
003-042_T0_COL_LP_5p_N1__GTACTTTAGACCTAGG-1	5.0137	6.64419
003-042_T0_COL_LP_5p_N1__AGATCTGCAATAAGCA-1	3.73579	7.50643
003-042_T0_COL_LP_5p_N1__CTCAGAAAGGCTCAGA-1	3.47887	7.41225
003-042_T0_COL_LP_5p_N1__CATCAAGCAAATACAG-1	2.75658	5.01659
003-042_T0_COL_LP_5p_N1__AATCCAGTCATGGTCA-1	3.21462	7.77426
003-042_T0_COL_LP_5p_N1__TGAGCATCACTTAAGC-1	3.05618	5.74743
003-042_T0_COL_LP_5p_N1__CCATGTCAGCAGCGTA-1	3.97899	7.02203
003-042_T0_COL_LP_5p_N1__AAGCCGCAGGTACTCT-1	4.02997	6.54484
003-042_T0_COL_LP_5p_N1__CGTGTCTAGGAGCGAG-1	4.93973	8.66965
003-042_T0_COL_LP_5p_N1__GGTATTGAGGTGCAAC-1	3.36875	5.96607
003-042_T0_COL_LP_5p_N1__CGAGAAGTCCAAACTG-1	3.42506	7.78889
003-042_T0_COL_LP_5p_N1__CTCGAGGGTACCGTAT-1	3.67241	4.92929
003-042_T0_COL_LP_5p_N1__CATCCACAGGGAACGG-1	4.60453	7.88626
003-042_T0_COL_LP_5p_N1__CTAAGACGTCGCCATG-1	2.95735	5.90151
003-042_T0_COL_LP_5p_N1__GACCAATTCTCTTGAT-1	2.58177	6.28282
003-042_T0_COL_LP_5p_N1__CAACTAGAGTCCAGGA-1	4.74378	5.96116
003-042_T0_COL_LP_5p_N1__GGACAAGCACTGAAGG-1	4.9716	7.26387
003-042_T0_COL_LP_5p_N1__CAACCAAGTTACTGAC-1	5.26319	8.33938
003-042_T0_COL_LP_5p_N1__AGCGGTCGTTGATTGC-1	3.80971	6.0321
003-042_T0_COL_LP_5p_N1__TTTACTGAGCAATATG-1	3.37363	5.6595
003-042_T0_COL_LP_5p_N1__ACGGAGAGTCCAACTA-1	5.63897	6.96509
003-042_T0_COL_LP_5p_N1__TCGGGACGTGTTAAGA-1	4.63269	6.0227
003-042_T0_COL_LP_5p_N1__CTAGAGTGTGCCTGTG-1	5.89166	6.27388
003-042_T0_COL_LP_5p_N1__CCTTTCTTCAGATAAG-1	4.08661	4.87011
003-042_T0_COL_LP_5p_N1__GAACGGAAGCAGCCTC-1	4.40374	6.32222
003-042_T0_COL_LP_5p_N1__ATTGGACTCCTATTCA-1	3.14969	6.19338
003-042_T0_COL_LP_5p_N1__TTGGCAAAGATATGGT-1	3.88224	7.73173
003-042_T0_COL_LP_5p_N1__CCTACACAGCTTATCG-1	5.07435	5.964
003-042_T0_COL_LP_5p_N1__GATGAAATCGCCTGAG-1	4.99771	5.77685
003-042_T0_COL_LP_5p_N1__ACATACGAGTAGTGCG-1	3.76772	5.55338
003-042_T0_COL_LP_5p_N1__AGTGGGAGTACCGCTG-1	2.97984	6.00508
003-042_T0_COL_LP_5p_N1__CTCATTAGTTTGTGTG-1	5.85875	6.16407
003-042_T0_COL_LP_5p_N1__TTAGTTCTCGTCTGCT-1	4.6485	6.06108
003-042_T0_COL_LP_5p_N1__AACTCTTTCATGCATG-1	3.01746	6.35202
003-042_T0_COL_LP_5p_N1__TGGCGCATCGAGAGCA-1	4.02216	4.87012
003-042_T0_COL_LP_5p_N1__CTCTAATGTTCAGACT-1	4.36799	6.13652
003-042_T0_COL_LP_5p_N1__GCGCAGTCAACTGCTA-1	3.4625	7.68122
003-042_T0_COL_LP_5p_N1__ACATACGGTAACGCGA-1	6.01952	8.42457
003-042_T0_COL_LP_5p_N1__GACTACATCAACACAC-1	6.55365	5.48369
003-042_T0_COL_LP_5p_N1__GTATTCTCAAGTAATG-1	5.32915	7.15971
003-042_T0_COL_LP_5p_N1__TTGACTTCACACCGCA-1	3.48521	5.46757
003-042_T0_COL_LP_5p_N1__GACTACAGTTGTCTTT-1	3.85925	7.43742
003-042_T0_COL_LP_5p_N1__CCCTCCTCAGGCTGAA-1	3.48079	4.96197
003-042_T0_COL_LP_5p_N1__GGCGTGTCATGACGGA-1	3.87272	7.4468
003-042_T0_COL_LP_5p_N1__TACCTTACAGAGCCAA-1	5.93672	6.47213
003-042_T0_COL_LP_5p_N1__TCACGAACATCATCCC-1	2.95784	6.06559
003-042_T0_COL_LP_5p_N1__TGGGAAGAGAGTCTGG-1	4.83073	6.12754
003-042_T0_COL_LP_5p_N1__AAGACCTGTATCACCA-1	3.14228	6.14958
003-042_T0_COL_LP_5p_N1__TAGTGGTTCCCGGATG-1	6.058	6.17204
003-042_T0_COL_LP_5p_N1__TGAAAGAGTTATGTGC-1	5.52256	8.49161
003-042_T0_COL_LP_5p_N1__TACAGTGAGAATGTGT-1	5.83603	6.45314
003-042_T0_COL_LP_5p_N1__CTCTACGGTTACGTCA-1	5.19318	4.85089
003-042_T0_COL_LP_5p_N1__CGCCAAGTCCTGTAGA-1	3.66604	7.80119
003-042_T0_COL_LP_5p_N1__ATGCGATGTATGAATG-1	3.26938	6.09343
003-042_T0_COL_LP_5p_N1__CGTAGCGCACGACTCG-1	2.93126	5.90089
003-042_T0_COL_LP_5p_N1__CGCTTCACAACACCTA-1	2.38287	5.47175
003-042_T0_COL_LP_5p_N1__CTACCCAGTCTCTTTA-1	4.83967	8.61811
003-042_T0_COL_LP_5p_N1__CGAACATGTAACGACG-1	2.89456	7.12047
003-042_T0_COL_LP_5p_N1__GTGAAGGCATCTCGCT-1	5.28623	6.24899
003-042_T0_COL_LP_5p_N1__CTGGTCTAGTCCTCCT-1	4.65508	6.1981
003-042_T0_COL_LP_5p_N1__TTGAACGGTCCAGTAT-1	4.40278	7.73414
003-042_T0_COL_LP_5p_N1__CAGCTGGTCTTGCAAG-1	1.96014	6.60225
003-042_T0_COL_LP_5p_N1__GCTCCTAAGCCACCTG-1	4.54828	6.47138
003-042_T0_COL_LP_5p_N1__TAGACCATCCCTTGCA-1	3.64729	7.35785
003-042_T0_COL_LP_5p_N1__GTGGGTCGTCTAAACC-1	3.66874	4.43098
003-042_T0_COL_LP_5p_N1__TGACGGCAGATCCGAG-1	4.97174	7.50941
003-042_T0_COL_LP_5p_N1__GGGTCTGGTGAAAGAG-1	3.23808	6.13713
003-042_T0_COL_LP_5p_N1__GTCCTCACATCACCCT-1	3.00214	5.58082
003-042_T0_COL_LP_5p_N1__CCTTTCTGTCGAGTTT-1	4.5281	8.02265
003-042_T0_COL_LP_5p_N1__GTTAAGCCATCATCCC-1	4.48299	6.16414
003-042_T0_COL_LP_5p_N1__GCCAAATCAAAGCGGT-1	3.32033	4.88559
003-042_T0_COL_LP_5p_N1__TCTCTAAAGTCATGCT-1	4.5141	6.24482
003-042_T0_COL_LP_5p_N1__GAACGGAAGAGACTTA-1	4.97597	6.62164
003-042_T0_COL_LP_5p_N1__CGTTGGGTCAAGCCTA-1	5.44155	6.20387
003-042_T0_COL_LP_5p_N1__ACTTTCATCGTATCAG-1	3.49839	7.67294
003-042_T0_COL_LP_5p_N1__AGCGTATGTCCAGTTA-1	3.24395	7.52035
003-042_T0_COL_LP_5p_N1__AAGCCGCCATTTGCTT-1	5.32433	8.49129
003-042_T0_COL_LP_5p_N1__CTCTAATTCCGCATCT-1	6.14153	6.24
003-042_T0_COL_LP_5p_N1__CTGAAGTGTTCTGAAC-1	4.57135	6.75249
003-042_T0_COL_LP_5p_N1__TTATGCTTCGACGGAA-1	3.55663	7.35594
003-042_T0_COL_LP_5p_N1__CAGCAGCCAGATCTGT-1	3.29391	6.19522
003-042_T0_COL_LP_5p_N1__TTTGTCATCTCTGCTG-1	6.15945	6.33709
003-042_T0_COL_LP_5p_N1__TGTTCCGCAAACAACA-1	3.80784	7.59351
003-042_T0_COL_LP_5p_N1__GGAATAATCTCGCATC-1	3.51332	7.75567
003-042_T0_COL_LP_5p_N1__ACGAGGAAGTTGTCGT-1	4.54986	6.62687
003-042_T0_COL_LP_5p_N1__AGGCCACGTCGAGTTT-1	5.56969	5.50359
003-042_T0_COL_LP_5p_N1__TGGCGCACAAGCTGTT-1	5.86661	6.45393
003-042_T0_COL_LP_5p_N1__CGCGGTACACAGCGTC-1	2.98954	6.23923
003-042_T0_COL_LP_5p_N1__CATGGCGAGGTAAACT-1	2.80427	6.11345
003-042_T0_COL_LP_5p_N1__CTTCTCTTCTGGCGTG-1	5.10788	6.62187
003-042_T0_COL_LP_5p_N1__CAGCGACGTCGAAAGC-1	3.48126	7.6419
003-042_T0_COL_LP_5p_N1__TGAGAGGTCCCATTAT-1	3.48564	7.41706
003-042_T0_COL_LP_5p_N1__CTAATGGGTAGCGTCC-1	3.06934	6.12107
003-042_T0_COL_LP_5p_N1__AATCCAGGTGCCTGCA-1	3.6927	7.65232
003-042_T0_COL_LP_5p_N1__GGGCACTCAGCCTTGG-1	4.81849	8.03217
003-042_T0_COL_LP_5p_N1__TTGCGTCGTAGGACAC-1	5.33733	8.55271
003-042_T0_COL_LP_5p_N1__AGTCTTTTCGGCCGAT-1	3.39629	7.47776
003-042_T0_COL_LP_5p_N1__GCAAACTCATGAGCGA-1	4.37925	8.069
003-042_T0_COL_LP_5p_N1__GCGCGATAGACAATAC-1	3.69222	7.2831
003-042_T0_COL_LP_5p_N1__CTAATGGGTCCTCCAT-1	4.53907	5.77089
003-042_T0_COL_LP_5p_N1__AAACCTGAGTACGTTC-1	4.94602	8.53479
003-042_T0_COL_LP_5p_N1__GTAACTGGTTCGTGAT-1	3.79263	7.23319
003-042_T0_COL_LP_5p_N1__CGCCAAGCAGGTCGTC-1	3.59584	7.40381
003-042_T0_COL_LP_5p_N1__CGAGCACCATGTTCCC-1	2.34182	5.39973
003-042_T0_COL_LP_5p_N1__TGCTGCTTCCATGCTC-1	1.98469	5.60108
003-042_T0_COL_LP_5p_N1__GAATGAACATACAGCT-1	3.37275	7.03556
003-042_T0_COL_LP_5p_N1__TGACGGCAGACAGGCT-1	4.85012	6.19654
003-042_T0_COL_LP_5p_N1__CTAACTTAGAGGTTGC-1	3.77091	5.6929
003-042_T0_COL_LP_5p_N1__TCTTCGGTCGAATGCT-1	4.23875	5.70641
003-042_T0_COL_LP_5p_N1__TTTGGTTTCAGTTAGC-1	4.4162	5.87078
003-042_T0_COL_LP_5p_N1__GTAACGTCACTCAGGC-1	3.42007	6.16146
003-042_T0_COL_LP_5p_N1__GCATGTAGTATATGAG-1	3.14102	6.03048
003-042_T0_COL_LP_5p_N1__TGCGTGGGTTCCGTCT-1	3.59666	7.55883
003-042_T0_COL_LP_5p_N1__GTTAAGCGTCGAAAGC-1	5.57556	8.63518
003-042_T0_COL_LP_5p_N1__AGTGGGAAGCGCCTTG-1	3.92527	4.62214
003-042_T0_COL_LP_5p_N1__GAACCTAGTGAAAGAG-1	5.7513	6.53788
003-042_T0_COL_LP_5p_N1__TTCTCCTCATCCCACT-1	3.53851	4.82971
003-042_T0_COL_LP_5p_N1__AGAGCTTAGATACACA-1	5.33654	6.59332
003-042_T0_COL_LP_5p_N1__ATGCGATGTCGAACAG-1	5.99508	6.06575
003-042_T0_COL_LP_5p_N1__CCACCTAAGTACATGA-1	1.72931	5.45057
003-042_T0_COL_LP_5p_N1__GACCTGGTCGTCCAGG-1	5.47884	8.50088
003-042_T0_COL_LP_5p_N1__ACCCACTTCATCTGTT-1	4.46717	7.23269
003-042_T0_COL_LP_5p_N1__CGGACGTCATGCAACT-1	2.2687	5.7564
003-042_T0_COL_LP_5p_N1__GACGCGTAGTTAGGTA-1	4.4848	7.43592
003-042_T0_COL_LP_5p_N1__GTCGTAAAGTAGATGT-1	2.53163	6.34697
003-042_T0_COL_LP_5p_N1__CTTGGCTAGTGTTAGA-1	3.29946	7.62944
003-042_T0_COL_LP_5p_N1__AGCTTGACACCAGGCT-1	3.35297	7.74149
003-042_T0_COL_LP_5p_N1__TACGGTATCGCGGATC-1	4.76107	8.32551
003-042_T0_COL_LP_5p_N1__ACACCAAGTGCAGGTA-1	2.7863	5.43081
003-042_T0_COL_LP_5p_N1__CAGCTGGAGGTCGGAT-1	3.25153	4.6972
003-042_T0_COL_LP_5p_N1__TCCACACCAACAACCT-1	3.52222	6.1661
003-042_T0_COL_LP_5p_N1__GACGGCTTCAGGCAAG-1	4.46832	6.48404
003-042_T0_COL_LP_5p_N1__GGTATTGCAGGTCTCG-1	4.3772	6.16957
003-042_T0_COL_LP_5p_N1__GGGCATCGTTCATGGT-1	3.43827	7.57609
003-042_T0_COL_LP_5p_N1__TGGACGCTCATTGCCC-1	2.9624	6.24401
003-042_T0_COL_LP_5p_N1__ATCATCTCAATGACCT-1	6.12694	6.69016
003-042_T0_COL_LP_5p_N1__CTACACCAGCAGATCG-1	4.03102	5.22355
003-042_T0_COL_LP_5p_N1__CACCACTTCTGGCGAC-1	1.78214	6.34584
003-042_T0_COL_LP_5p_N1__CTAATGGTCGCCAAAT-1	3.87739	7.29577
003-042_T0_COL_LP_5p_N1__GTAACTGCACATGGGA-1	4.20258	7.85665
003-042_T0_COL_LP_5p_N1__GCGGGTTTCTATCGCC-1	4.71032	6.04401
003-042_T0_COL_LP_5p_N1__CGTGTCTGTCGAGTTT-1	4.27181	5.91364
003-042_T0_COL_LP_5p_N1__AGAGTGGCAGGGAGAG-1	3.40834	7.47316
003-042_T0_COL_LP_5p_N1__CTGCGGATCGAACGGA-1	5.86154	6.37041
003-042_T0_COL_LP_5p_N1__GCACATATCGCCGTGA-1	4.59045	8.16272
003-042_T0_COL_LP_5p_N1__TGCGGGTCATCGGGTC-1	5.73423	6.91642
003-042_T0_COL_LP_5p_N1__AACCGCGCACATTTCT-1	4.9214	5.81863
003-042_T0_COL_LP_5p_N1__TCACAAGTCATATCGG-1	5.8511	7.16992
003-042_T0_COL_LP_5p_N1__CTCCTAGGTCTCCACT-1	5.03341	6.09039
003-042_T0_COL_LP_5p_N1__GTAGTCATCTTCAACT-1	4.44499	6.44072
003-042_T0_COL_LP_5p_N1__ACAGCTAGTGTCCTCT-1	5.33837	7.3723
003-042_T0_COL_LP_5p_N1__TTGCGTCTCGCATGAT-1	6.03565	6.22805
003-042_T0_COL_LP_5p_N1__CCACCTATCCTCATTA-1	4.79785	6.23178
003-042_T0_COL_LP_5p_N1__ATCACGACAATCCAAC-1	4.91358	7.54531
003-042_T0_COL_LP_5p_N1__CGAGCCACATGGTCTA-1	6.06465	5.55136
003-042_T0_COL_LP_5p_N1__TTAGGCATCACCGTAA-1	3.65613	7.05987
003-042_T0_COL_LP_5p_N1__AAAGCAATCTTGAGGT-1	4.24373	6.79434
003-042_T0_COL_LP_5p_N1__GGGAATGCAGCTGGCT-1	4.80119	6.52703
003-042_T0_COL_LP_5p_N1__AAGACCTGTCCAGTTA-1	3.53136	7.58316
003-042_T0_COL_LP_5p_N1__ATTCTACCATATGCTG-1	1.89964	6.28767
003-042_T0_COL_LP_5p_N1__TTCCCAGGTGAAATCA-1	3.67875	7.67217
003-042_T0_COL_LP_5p_N1__CAAGAAAAGCGACGTA-1	4.96168	7.67489
003-042_T0_COL_LP_5p_N1__GAGGTGATCCACGAAT-1	4.68855	6.72364
003-042_T0_COL_LP_5p_N1__AATCCAGGTAACGCGA-1	4.79892	5.79395
003-042_T0_COL_LP_5p_N1__TCAGGATTCACCGGGT-1	5.13376	5.27029
003-042_T0_COL_LP_5p_N1__GTCAAGTAGATCCCAT-1	4.152	5.32925
003-042_T0_COL_LP_5p_N1__TCGTACCAGTTGCAGG-1	4.89196	8.62075
003-042_T0_COL_LP_5p_N1__CCACGGATCTGTGCAA-1	3.24337	6.0844
003-042_T0_COL_LP_5p_N1__ATTACTCCAGACGCTC-1	3.71398	6.16625
003-042_T0_COL_LP_5p_N1__TTAACTCGTAGCCTCG-1	5.2703	8.26973
003-042_T0_COL_LP_5p_N1__CCTACCAGTAACGACG-1	4.81069	5.59292
003-042_T0_COL_LP_5p_N1__TAGCCGGGTCCATGAT-1	5.4054	8.86044
003-042_T0_COL_LP_5p_N1__GTACGTACATTGTGCA-1	2.28646	6.2191
003-042_T0_COL_LP_5p_N1__CTCGTACGTCTCTCGT-1	4.52625	6.18613
003-042_T0_COL_LP_5p_N1__CTCTAATCAGATGAGC-1	3.29884	5.87523
003-042_T0_COL_LP_5p_N1__GCATACACAGCCACCA-1	3.31938	5.87628
003-042_T0_COL_LP_5p_N1__ATGGGAGCACAGGTTT-1	4.66938	5.60822
003-042_T0_COL_LP_5p_N1__TGGGAAGTCTCGATGA-1	3.49511	7.32199
003-042_T0_COL_LP_5p_N1__TTCCCAGTCAGCGATT-1	3.87601	7.49883
003-042_T0_COL_LP_5p_N1__GGGATGAGTATGAAAC-1	5.3659	6.84485
003-042_T0_COL_LP_5p_N1__TCAGCAAAGAGTCGGT-1	3.6411	7.42951
003-042_T0_COL_LP_5p_N1__TCGTACCTCTTAGCCC-1	2.184	5.84953
003-042_T0_COL_LP_5p_N1__TCACAAGAGGTGTTAA-1	4.91853	6.43855
003-042_T0_COL_LP_5p_N1__TCGCGTTAGATGTGTA-1	6.00457	6.33608
003-042_T0_COL_LP_5p_N1__GCGCAGTCAGCCTGTG-1	3.47408	7.31027
003-042_T0_COL_LP_5p_N1__ATAACGCGTCCGAAGA-1	3.60206	7.60909
003-042_T0_COL_LP_5p_N1__CTACCCACATCCTTGC-1	3.15543	6.30075
003-042_T0_COL_LP_5p_N1__TTTACTGAGTAGCCGA-1	5.07145	8.0029
003-042_T0_COL_LP_5p_N1__CATTATCGTATATGAG-1	5.84549	6.12842
003-042_T0_COL_LP_5p_N1__CGGACACCATGCCCGA-1	3.90913	7.21608
003-042_T0_COL_LP_5p_N1__AGAGCTTCACACATGT-1	3.48845	5.68243
003-042_T0_COL_LP_5p_N1__TGACAACCAGCGTCCA-1	3.32314	5.97585
003-042_T0_COL_LP_5p_N1__CGGGTCAGTCACAAGG-1	3.77413	6.23491
003-042_T0_COL_LP_5p_N1__CAGATCATCCCTCAGT-1	3.87144	7.52568
003-042_T0_COL_LP_5p_N1__AACGTTGTCAACGGGA-1	5.99611	6.74065
003-042_T0_COL_LP_5p_N1__CTCACACAGAAGGTTT-1	5.65037	8.34635
003-042_T0_COL_LP_5p_N1__TCTCTAAAGTGATCGG-1	1.80565	5.3544
003-042_T0_COL_LP_5p_N1__CACCAGGTCAGCTCGG-1	6.37019	6.6394
003-042_T0_COL_LP_5p_N1__CTGGTCTGTCGCATAT-1	3.60881	4.90676
003-042_T0_COL_LP_5p_N1__GTCTCGTGTAAGTAGT-1	2.87386	6.97513
003-042_T0_COL_LP_5p_N1__TGGTTAGAGTGGACGT-1	3.44213	7.35471
003-042_T0_COL_LP_5p_N1__TCCACACAGGAGTAGA-1	5.43233	6.03949
003-042_T0_COL_LP_5p_N1__TTCGGTCGTTCGCGAC-1	4.30644	6.41145
003-042_T0_COL_LP_5p_N1__GGCTCGAGTACAGTTC-1	3.60491	7.55764
003-042_T0_COL_LP_5p_N1__CATCGAATCTTTACAC-1	4.37895	6.93141
003-042_T0_COL_LP_5p_N1__GTTACAGTCGTACGGC-1	5.10098	8.79059
003-042_T0_COL_LP_5p_N1__TTAACTCTCACCCGAG-1	4.43441	7.99508
003-042_T0_COL_LP_5p_N1__GCTCTGTAGACGCACA-1	4.92476	6.19228
003-042_T0_COL_LP_5p_N1__AGATTGCGTTCCCTTG-1	3.92543	7.2925
003-042_T0_COL_LP_5p_N1__TGACTAGAGTCCATAC-1	4.0793	6.39794
003-042_T0_COL_LP_5p_N1__GAATGAATCTACGAGT-1	6.23514	6.36573
003-042_T0_COL_LP_5p_N1__ACACCGGAGGTGATAT-1	5.2332	7.60349
003-042_T0_COL_LP_5p_N1__TGTGGTAAGGGTGTTG-1	3.59558	7.32871
003-042_T0_COL_LP_5p_N1__TTAGGCACAGACAAAT-1	1.77889	5.17942
003-042_T0_COL_LP_5p_N1__TCGCGAGCATTCGACA-1	3.2988	6.5717
003-042_T0_COL_LP_5p_N1__CGACCTTAGGGTTTCT-1	2.75026	6.307
003-042_T0_COL_LP_5p_N1__CTGAAGTAGACTTGAA-1	3.54525	5.7677
003-042_T0_COL_LP_5p_N1__ATGGGAGAGAGGTTGC-1	1.48705	5.14426
003-042_T0_COL_LP_5p_N1__GCGCAGTAGTTCGCAT-1	3.70429	7.52882
003-042_T0_COL_LP_5p_N1__CCATGTCAGTTTAGGA-1	4.10076	5.90028
003-042_T0_COL_LP_5p_N1__AGAATAGAGCCCGAAA-1	3.41954	7.55511
003-042_T0_COL_LP_5p_N1__CTCACACCACCAGCAC-1	6.37448	6.62222
003-042_T0_COL_LP_5p_N1__CGACCTTTCTGCGACG-1	5.96108	6.94139
003-042_T0_COL_LP_5p_N1__TACGGGCAGTCGTTTG-1	3.44373	5.94405
003-042_T0_COL_LP_5p_N1__AGAATAGCATTAGCCA-1	2.27808	5.94771
003-042_T0_COL_LP_5p_N1__AGCGTCGCAAAGGTGC-1	4.65049	6.63008
003-042_T0_COL_LP_5p_N1__ATTCTACAGGCAGTCA-1	5.8202	5.7359
003-042_T0_COL_LP_5p_N1__GCATGCGCATGTCGAT-1	4.79665	5.70587
003-042_T0_COL_LP_5p_N1__AGAATAGGTATGAATG-1	4.74352	6.07959
003-042_T0_COL_LP_5p_N1__CAAGGCCCACACCGCA-1	4.82695	8.70647
003-042_T0_COL_LP_5p_N1__TCGTAGACAATGACCT-1	4.74803	6.5394
003-042_T0_COL_LP_5p_N1__TAGTTGGCAGCAGTTT-1	3.64411	7.56048
003-042_T0_COL_LP_5p_N1__CGTTAGAAGGCTCAGA-1	2.87861	6.64159
003-042_T0_COL_LP_5p_N1__TCGCGTTGTCTTGCGG-1	3.41735	5.65616
003-042_T0_COL_LP_5p_N1__TAGGCATAGCCGATTT-1	2.05138	6.12952
003-042_T0_COL_LP_5p_N1__GAAACTCGTTACGACT-1	4.64302	6.43508
003-042_T0_COL_LP_5p_N1__CATCCACAGTCCAGGA-1	3.21403	5.97849
003-042_T0_COL_LP_5p_N1__AGTTGGTTCAAACCAC-1	6.38817	6.68252
003-042_T0_COL_LP_5p_N1__TGGACGCTCCGAAGAG-1	3.37699	8.04946
003-042_T0_COL_LP_5p_N1__GCTTGAAGTCAAAGAT-1	6.1358	7.20345
003-042_T0_COL_LP_5p_N1__CTCCTAGTCAGATAAG-1	3.698	7.86776
003-042_T0_COL_LP_5p_N1__TTTCCTCAGCAGACTG-1	4.95989	5.7219
003-042_T0_COL_LP_5p_N1__TCGCGTTAGCTTATCG-1	3.5976	7.37476
003-042_T0_COL_LP_5p_N1__GGGAATGGTTTCCACC-1	4.24604	6.04929
003-042_T0_COL_LP_5p_N1__GGCGACTCACATGACT-1	4.67091	6.44699
003-042_T0_COL_LP_5p_N1__ACGCAGCGTGCACGAA-1	4.65314	6.01862
003-042_T0_COL_LP_5p_N1__CCGGGATGTTTGTTGG-1	3.07469	7.16046
003-042_T0_COL_LP_5p_N1__TCGGGACTCGGTGTTA-1	2.51972	5.96304
003-042_T0_COL_LP_5p_N1__AGTCTTTCAAGCGAGT-1	4.44904	6.33348
003-042_T0_COL_LP_5p_N1__AACGTTGAGTACGCGA-1	4.53925	5.5843
003-042_T0_COL_LP_5p_N1__TGCGCAGTCTCGATGA-1	4.67637	6.20329
003-042_T0_COL_LP_5p_N1__TTCGGTCCACGGTAGA-1	4.86687	8.87054
003-042_T0_COL_LP_5p_N1__ACGCCGACATGGGACA-1	3.3792	7.6605
003-042_T0_COL_LP_5p_N1__TCTCTAAAGTGCCATT-1	6.00886	7.14241
003-042_T0_COL_LP_5p_N1__TACGGATGTGTTGAGG-1	4.54375	6.65285
003-042_T0_COL_LP_5p_N1__GATCTAGGTGGTCTCG-1	4.54629	5.90714
003-042_T0_COL_LP_5p_N1__CGTTCTGTCCAAAGTC-1	4.11415	6.44816
003-042_T0_COL_LP_5p_N1__GCGACCACATCGATTG-1	5.28312	8.07111
003-042_T0_COL_LP_5p_N1__GTAACTGCACTGTGTA-1	3.22687	5.62543
003-042_T0_COL_LP_5p_N1__ATGTGTGTCATAAAGG-1	4.65239	5.93541
003-042_T0_COL_LP_5p_N1__CTAGTGAGTACAGACG-1	4.36748	6.84693
003-042_T0_COL_LP_5p_N1__GGAATAAGTAGGGACT-1	6.01626	6.98292
003-042_T0_COL_LP_5p_N1__TGAGCCGGTCTAACGT-1	6.25648	6.036
003-042_T0_COL_LP_5p_N1__GCTCTGTGTACATCCA-1	3.87697	6.35471
003-042_T0_COL_LP_5p_N1__TGTCCCACATGGTCTA-1	3.68461	7.89163
003-042_T0_COL_LP_5p_N1__CGAATGTAGTCTCCTC-1	5.06782	5.96001
003-042_T0_COL_LP_5p_N1__CACAGGCGTGTGACGA-1	3.1448	6.05746
003-042_T0_COL_LP_5p_N1__GGTGAAGGTTCGCTAA-1	3.59199	6.11488
003-042_T0_COL_LP_5p_N1__GTCGGGTTCTACTTAC-1	5.73863	6.02835
003-042_T0_COL_LP_5p_N1__TGCGGGTGTATGGTTC-1	4.58276	6.2131
003-042_T0_COL_LP_5p_N1__GTAGGCCGTGGCTCCA-1	3.46246	7.60492
003-042_T0_COL_LP_5p_N1__GCCAAATCACTAAGTC-1	2.90683	7.18211
003-042_T0_COL_LP_5p_N1__TCTGAGAGTTATTCTC-1	3.52485	7.13149
003-042_T0_COL_LP_5p_N1__ACTATCTTCTCAAGTG-1	3.58838	7.39114
003-042_T0_COL_LP_5p_N1__GACGTGCAGTTATCGC-1	4.21357	7.63403
003-042_T0_COL_LP_5p_N1__CTTCTCTGTTGAACTC-1	2.03474	6.12435
003-042_T0_COL_LP_5p_N1__CGTCTACGTCGGATCC-1	4.56494	5.81966
003-042_T0_COL_LP_5p_N1__TGAGGGAAGCGTTGCC-1	4.45937	6.49503
003-042_T0_COL_LP_5p_N1__GCGCCAACAACACGCC-1	2.88909	6.95363
003-042_T0_COL_LP_5p_N1__GCGACCAAGTTAAGTG-1	4.27306	6.27229
003-042_T0_COL_LP_5p_N1__GTTCATTCAAGCGTAG-1	4.27986	6.24332
003-042_T0_COL_LP_5p_N1__AAGGAGCCAATCTACG-1	3.43122	6.00267
003-042_T0_COL_LP_5p_N1__CATGGCGTCCGCAGTG-1	5.20616	7.85325
003-042_T0_COL_LP_5p_N1__CTTTGCGTCAGTCAGT-1	4.43046	6.99921
003-042_T0_COL_LP_5p_N1__CACAGTATCTCGAGTA-1	5.24225	8.07301
003-042_T0_COL_LP_5p_N1__GGGAGATGTCTTCAAG-1	3.43572	5.98976
003-042_T0_COL_LP_5p_N1__TGAGCCGCATCTCCCA-1	2.01523	5.98283
003-042_T0_COL_LP_5p_N1__CCGTTCAGTCCCGACA-1	4.77119	6.01041
003-042_T0_COL_LP_5p_N1__TGATTTCGTTCAGTAC-1	4.74927	8.51561
003-042_T0_COL_LP_5p_N1__AGTGAGGGTTCCCGAG-1	3.86309	5.18379
003-042_T0_COL_LP_5p_N1__CTCATTAGTGATGCCC-1	5.40923	7.19011
003-042_T0_COL_LP_5p_N1__CTCACACAGGCTAGCA-1	3.89494	6.09848
003-042_T0_COL_LP_5p_N1__TAGCCGGAGCTTCGCG-1	3.65091	7.29992
003-042_T0_COL_LP_5p_N1__TCACGAAGTGTCTGAT-1	3.15319	5.94645
003-042_T0_COL_LP_5p_N1__CAGGTGCCACGCTTTC-1	4.15344	6.28368
003-042_T0_COL_LP_5p_N1__AGCTTGACAGCGAACA-1	4.80601	8.20793
003-042_T0_COL_LP_5p_N1__TACGGTAGTGGCAAAC-1	3.92657	6.63337
003-042_T0_COL_LP_5p_N1__TACGGATAGCAGGCTA-1	3.95015	6.16485
003-042_T0_COL_LP_5p_N1__CTCACACAGACAGAGA-1	4.80917	5.9387
003-042_T0_COL_LP_5p_N1__TAGAGCTTCCGGGTGT-1	4.58531	6.19341
003-042_T0_COL_LP_5p_N1__TTGGAACGTACGCTGC-1	3.25493	5.83208
003-042_T0_COL_LP_5p_N1__TGGACGCCACACAGAG-1	3.87373	6.53072
003-042_T0_COL_LP_5p_N1__CAACTAGAGAAGGCCT-1	5.0964	8.59675
003-042_T0_COL_LP_5p_N1__CTAGAGTCACAAGACG-1	2.22028	5.79084
003-042_T0_COL_LP_5p_N1__TACCTTATCACCGTAA-1	4.37537	8.09391
003-042_T0_COL_LP_5p_N1__CACACTCTCAGTTGAC-1	5.73903	7.51843
003-042_T0_COL_LP_5p_N1__CTAGAGTCAATGGTCT-1	3.30797	6.1106
003-042_T0_COL_LP_5p_N1__CAAGAAATCGGAAACG-1	3.93485	5.26178
003-042_T0_COL_LP_5p_N1__ATTGGACCACTGCCAG-1	3.77756	5.04488
003-042_T0_COL_LP_5p_N1__GGGCATCGTGGTCTCG-1	4.56642	6.37687
003-042_T0_COL_LP_5p_N1__CAACCAATCTTCGGTC-1	4.32699	5.59605
003-042_T0_COL_LP_5p_N1__CTACATTGTGCAGGTA-1	5.18711	6.0794
003-042_T0_COL_LP_5p_N1__ACGGCCATCCTTGACC-1	5.9972	6.96707
003-042_T0_COL_LP_5p_N1__ACGCAGCTCTTACCGC-1	3.66271	7.67602
003-042_T0_COL_LP_5p_N1__TGTTCCGCAATCGAAA-1	5.04315	6.05126
003-042_T0_COL_LP_5p_N1__TGCTGCTCAAGTCATC-1	3.8014	7.41285
003-042_T0_COL_LP_5p_N1__CATCAGAAGTGGCACA-1	4.46161	8.04144
003-042_T0_COL_LP_5p_N1__CACATTTAGTACACCT-1	4.36357	7.0275
003-042_T0_COL_LP_5p_N1__GAATAAGTCACCAGGC-1	3.90605	5.15469
003-042_T0_COL_LP_5p_N1__TCAGCTCAGTTATCGC-1	3.11335	6.14323
003-042_T0_COL_LP_5p_N1__CCTACACCATGATCCA-1	4.18376	6.22783
003-042_T0_COL_LP_5p_N1__TTCGGTCAGATAGGAG-1	2.43335	5.93184
003-042_T0_COL_LP_5p_N1__CAACCAAGTCGTGGCT-1	3.94139	4.59499
003-042_T0_COL_LP_5p_N1__GCTCTGTAGACATAAC-1	3.73622	7.43906
003-042_T0_COL_LP_5p_N1__CAGCAGCGTGTTCTTT-1	4.38443	6.50785
003-042_T0_COL_LP_5p_N1__TCAGATGGTGCTCTTC-1	1.82756	6.4606
003-042_T0_COL_LP_5p_N1__GAGCAGATCTCTAAGG-1	5.49943	7.4673
003-042_T0_COL_LP_5p_N1__TGTTCCGAGACCCACC-1	4.89925	6.16596
003-042_T0_COL_LP_5p_N1__TGAGCCGGTGCACCAC-1	3.43075	5.7897
003-042_T0_COL_LP_5p_N1__CTAGTGAGTGGTCCGT-1	3.31666	5.61165
003-042_T0_COL_LP_5p_N1__TAGCCGGCATCCTTGC-1	3.29092	6.09889
003-042_T0_COL_LP_5p_N1__CTTCTCTCAGGGATTG-1	5.31088	6.15576
003-042_T0_COL_LP_5p_N1__AGGGATGTCACCCTCA-1	4.84205	8.69198
003-042_T0_COL_LP_5p_N1__CGTTGGGCATTTCAGG-1	3.85673	5.33624
003-042_T0_COL_LP_5p_N1__CCCAATCGTATAATGG-1	3.68964	7.07873
003-042_T0_COL_LP_5p_N1__ATGCGATCAGATCGGA-1	3.72431	4.66072
003-042_T0_COL_LP_5p_N1__CTTGGCTGTCCGTTAA-1	4.31347	5.97594
003-042_T0_COL_LP_5p_N1__AAGGCAGGTACAGTGG-1	3.97465	5.46968
003-042_T0_COL_LP_5p_N1__CCAATCCTCCTTTACA-1	3.41749	7.70391
003-042_T0_COL_LP_5p_N1__TGTCCCATCGATAGAA-1	3.18623	6.42135
003-042_T0_COL_LP_5p_N1__CAGAGAGAGCAATCTC-1	4.61084	6.68597
003-042_T0_COL_LP_5p_N1__TTGCCGTCATCAGTCA-1	5.92604	6.35935
003-042_T0_COL_LP_5p_N1__TGACGGCCATGACATC-1	3.63495	7.19423
003-042_T0_COL_LP_5p_N1__TCATTACAGATGTCGG-1	2.8215	5.27983
003-042_T0_COL_LP_5p_N1__TAGGCATAGCCGTCGT-1	5.96939	6.29257
003-042_T0_COL_LP_5p_N1__ACTGTCCGTACACCGC-1	4.61337	7.52792
003-042_T0_COL_LP_5p_N1__TCTCATAGTCTCCACT-1	5.69686	6.77537
003-042_T0_COL_LP_5p_N1__CTTCTCTAGCAGGTCA-1	6.03768	6.16214
003-042_T0_COL_LP_5p_N1__AGTCTTTTCGTGACAT-1	4.5258	7.21502
003-042_T0_COL_LP_5p_N1__TATGCCCAGTAGGCCA-1	2.57961	7.02473
003-042_T0_COL_LP_5p_N1__ATAACGCTCTTTAGTC-1	4.93757	6.66122
003-042_T0_COL_LP_5p_N1__TAGTTGGGTTGAGTTC-1	4.20623	6.41224
003-042_T0_COL_LP_5p_N1__AATCGGTAGAGACTTA-1	4.58033	7.5546
003-042_T0_COL_LP_5p_N1__TAAGAGACACAGTCGC-1	3.37651	6.38136
003-042_T0_COL_LP_5p_N1__CCTCTGAGTGCTCTTC-1	4.91471	6.67177
003-042_T0_COL_LP_5p_N1__AGGTCATTCACTCCTG-1	2.7605	7.14121
003-042_T0_COL_LP_5p_N1__AGCTTGATCATGTCCC-1	3.42215	5.97977
003-042_T0_COL_LP_5p_N1__GTGAAGGCATGACGGA-1	3.0155	6.25521
003-042_T0_COL_LP_5p_N1__ATCACGACAAGTCTGT-1	3.72537	7.37462
003-042_T0_COL_LP_5p_N1__CTCATTAGTGATGATA-1	5.63876	8.13607
003-042_T0_COL_LP_5p_N1__TGTGGTAAGCGTTGCC-1	5.01694	6.06995
003-042_T0_COL_LP_5p_N1__GAAACTCTCGAATGGG-1	4.83585	8.11288
003-042_T0_COL_LP_5p_N1__ATGGGAGGTAGGCATG-1	3.30368	6.1022
003-042_T0_COL_LP_5p_N1__CGGACTGCAAGCGAGT-1	5.20068	5.06881
003-042_T0_COL_LP_5p_N1__CGAGCACAGGGTTCCC-1	3.79962	7.31995
003-042_T0_COL_LP_5p_N1__TATCAGGAGAGGACGG-1	5.27017	8.45605
003-042_T0_COL_LP_5p_N1__TACCTTAGTGCGATAG-1	3.93155	6.34025
003-042_T0_COL_LP_5p_N1__CTAAGACAGGACACCA-1	4.10679	6.35278
003-042_T0_COL_LP_5p_N1__CCCAGTTAGATCCCGC-1	4.19587	7.4024
003-042_T0_COL_LP_5p_N1__AACCGCGAGACAGGCT-1	5.33698	7.09577
003-042_T0_COL_LP_5p_N1__CTCGAGGCATCACGAT-1	4.56093	7.46789
003-042_T0_COL_LP_5p_N1__CAGAATCGTCGCCATG-1	3.39475	7.1162
003-042_T0_COL_LP_5p_N1__TGCCCATTCTGCCCTA-1	3.28974	5.72264
003-042_T0_COL_LP_5p_N1__CAACTAGTCGGAATCT-1	4.20278	6.58149
003-042_T0_COL_LP_5p_N1__AACCATGAGAGGACGG-1	4.47074	8.62966
003-042_T0_COL_LP_5p_N1__ATTTCTGTCAACGAAA-1	3.78449	7.52949
003-042_T0_COL_LP_5p_N1__TCAGGTACATGACGGA-1	5.96337	6.9984
003-042_T0_COL_LP_5p_N1__AGAGTGGAGGCATTGG-1	4.5159	6.72575
003-042_T0_COL_LP_5p_N1__AAAGCAAAGAATCTCC-1	4.51487	5.85664
003-042_T0_COL_LP_5p_N1__GTGTGCGTCACGGTTA-1	5.00567	8.45988
003-042_T0_COL_LP_5p_N1__GAGGTGATCATGCATG-1	4.24668	6.14946
003-042_T0_COL_LP_5p_N1__CCTCTGACAATGGTCT-1	2.03015	5.22424
003-042_T0_COL_LP_5p_N1__CGTCCATAGGTGGGTT-1	3.06604	6.35226
003-042_T0_COL_LP_5p_N1__AAAGATGGTACTTGAC-1	1.99145	5.94951
003-042_T0_COL_LP_5p_N1__CGGAGTCGTATGGTTC-1	3.93775	7.01385
003-042_T0_COL_LP_5p_N1__TGCCAAATCGGCGCAT-1	3.24534	5.36779
003-042_T0_COL_LP_5p_N1__CAAGGCCCAGTAAGAT-1	3.64683	4.87301
003-042_T0_COL_LP_5p_N1__ATGTGTGAGAATGTGT-1	6.58474	6.82055
003-042_T0_COL_LP_5p_N1__GCTTCCAAGGATGCGT-1	5.5273	6.84843
003-042_T0_COL_LP_5p_N1__ACTTTCAAGTATCTCG-1	5.07263	7.55207
003-042_T0_COL_LP_5p_N1__GGTGTTATCTTAACCT-1	3.51526	6.23176
003-042_T0_COL_LP_5p_N1__AAACCTGTCCACGTTC-1	4.92453	7.92583
003-042_T0_COL_LP_5p_N1__CAGGTGCAGGAGCGAG-1	5.44408	7.16395
003-042_T0_COL_LP_5p_N1__TAGTGGTAGACCACGA-1	4.34909	6.97577
003-042_T0_COL_LP_5p_N1__GTGCAGCCAGATGGCA-1	5.1658	6.81268
003-042_T0_COL_LP_5p_N1__GTGCTTCAGATGGGTC-1	5.45523	5.50511
003-042_T0_COL_LP_5p_N1__CGACCTTGTGCAGACA-1	6.44378	6.68631
003-042_T0_COL_LP_5p_N1__AGTGAGGCAGGCGATA-1	4.66681	6.35722
003-042_T0_COL_LP_5p_N1__GTGCGGTGTCTAGCCG-1	4.97277	6.52567
003-042_T0_COL_LP_5p_N1__GCTGCGAGTTCTCATT-1	5.92682	6.78519
003-042_T0_COL_LP_5p_N1__CACCAGGAGGCTCAGA-1	5.00617	6.02075
003-042_T0_COL_LP_5p_N1__GGACAGAAGGAGTACC-1	3.75291	7.25641
003-042_T0_COL_LP_5p_N1__CCTAGCTTCAGTTAGC-1	5.78057	6.69794
003-042_T0_COL_LP_5p_N1__GGGATGAGTAATTGGA-1	3.18471	5.64677
003-042_T0_COL_LP_5p_N1__CATTATCGTCCTCCAT-1	3.20734	6.02106
003-042_T0_COL_LP_5p_N1__ATTTCTGAGCTAGTTC-1	3.5563	5.56484
003-042_T0_COL_LP_5p_N1__CAACCAAAGCGGCTTC-1	3.82893	7.34551
003-042_T0_COL_LP_5p_N1__ACGATACAGAATTCCC-1	5.34474	8.45259
003-042_T0_COL_LP_5p_N1__ATCTACTCATGCAACT-1	3.63515	7.37465
003-042_T0_COL_LP_5p_N1__CGGCTAGGTCCGAAGA-1	3.99655	4.76685
003-042_T0_COL_LP_5p_N1__CGTAGGCTCGTCTGAA-1	4.1829	6.5878
003-042_T0_COL_LP_5p_N1__CTCCTAGGTAGGCTGA-1	2.36837	5.91408
003-042_T0_COL_LP_5p_N1__TCGTAGATCGTCTGAA-1	6.13479	5.80383
003-042_T0_COL_LP_5p_N1__TGGACGCCACACATGT-1	4.65113	7.72362
003-042_T0_COL_LP_5p_N1__ACGGAGATCCTCAATT-1	2.35411	5.67791
003-042_T0_COL_LP_5p_N1__CAGCAGCAGGGTCTCC-1	2.08054	5.65882
003-042_T0_COL_LP_5p_N1__CTCAGAACACCAACCG-1	3.97758	6.56294
003-042_T0_COL_LP_5p_N1__TTCGAAGCAACGATGG-1	6.36537	6.7305
003-042_T0_COL_LP_5p_N1__ATCACGAGTAGAGCTG-1	4.51502	6.41436
003-042_T0_COL_LP_5p_N1__TCGTACCTCCGAATGT-1	3.0133	6.16319
003-042_T0_COL_LP_5p_N1__GCATGTAAGGCGACAT-1	4.269	5.31011
003-042_T0_COL_LP_5p_N1__CTTAGGACAAAGAATC-1	4.58018	5.76516
003-042_T0_COL_LP_5p_N1__ACTTGTTAGCTAAACA-1	6.18878	6.65125
003-042_T0_COL_LP_5p_N1__CAACCTCGTCGCATAT-1	5.08308	6.23765
003-042_T0_COL_LP_5p_N1__GAATAAGGTTTAGGAA-1	5.48962	8.86464
003-042_T0_COL_LP_5p_N1__ACCTTTAGTTTGTTTC-1	5.07362	7.40815
003-042_T0_COL_LP_5p_N1__GGTATTGAGCGATCCC-1	3.45909	7.30598
003-042_T0_COL_LP_5p_N1__CATGGCGTCTAACTGG-1	3.3623	5.99483
003-042_T0_COL_LP_5p_N1__GGAAAGCGTTCAGTAC-1	4.05145	7.6286
003-042_T0_COL_LP_5p_N1__TCACGAACATCACCCT-1	3.88349	7.55226
003-042_T0_COL_LP_5p_N1__GCGCAGTCACTTAACG-1	5.49833	6.70927
003-042_T0_COL_LP_5p_N1__TGAGCATGTGCAACGA-1	5.45181	7.22901
003-042_T0_COL_LP_5p_N1__TGGTTCCGTGAGCGAT-1	3.21284	5.72643
003-042_T0_COL_LP_5p_N1__GCTGCGAAGCGTTTAC-1	4.71328	7.91283
003-042_T0_COL_LP_5p_N1__AGTGGGAAGGTTCCTA-1	4.81328	6.72494
003-042_T0_COL_LP_5p_N1__CTGGTCTAGTCAAGGC-1	6.04463	5.33426
003-042_T0_COL_LP_5p_N1__TGGTTAGGTAGCGCTC-1	3.73796	5.6071
003-042_T0_COL_LP_5p_N1__GACCTGGGTCGCTTTC-1	3.45226	7.56893
003-042_T0_COL_LP_5p_N1__TGCGTGGTCCAGAAGG-1	5.43003	8.75683
003-042_T0_COL_LP_5p_N1__CGTCCATTCTGTCAAG-1	4.89296	7.67888
003-042_T0_COL_LP_5p_N1__CGTTAGAGTACGCTGC-1	1.65136	5.24844
003-042_T0_COL_LP_5p_N1__GCTTCCATCACGCATA-1	2.99237	7.25067
003-042_T0_COL_LP_5p_N1__TTCTTAGCATAACCTG-1	2.07535	6.12088
003-042_T0_COL_LP_5p_N1__TCATTTGTCACGCGGT-1	5.58329	7.13524
003-042_T0_COL_LP_5p_N1__CAAGAAAGTCGTGGCT-1	4.62319	7.36268
003-042_T0_COL_LP_5p_N1__CAACCTCCACAAGCCC-1	2.66521	5.45892
003-042_T0_COL_LP_5p_N1__GGGAGATGTTGCTCCT-1	4.02141	7.409
003-042_T0_COL_LP_5p_N1__CTAAGACGTCTTGCGG-1	3.29618	6.18563
003-042_T0_COL_LP_5p_N1__AAATGCCCACCAGTTA-1	5.38219	6.79201
003-042_T0_COL_LP_5p_N1__CTAGAGTTCGGAGCAA-1	6.13067	5.11472
003-042_T0_COL_LP_5p_N1__TGGCGCAAGTACGTAA-1	2.8898	7.31961
003-042_T0_COL_LP_5p_N1__ACGGAGAGTTGGTAAA-1	4.3834	6.63011
003-042_T0_COL_LP_5p_N1__CGGAGTCAGACTTGAA-1	5.69801	6.89015
003-042_T0_COL_LP_5p_N1__TGGGCGTAGATGGCGT-1	3.505	5.79052
003-042_T0_COL_LP_5p_N1__GTAACGTCACGTCAGC-1	3.46528	5.1327
003-042_T0_COL_LP_5p_N1__GATCGATTCTTCTGGC-1	4.08708	6.25113
003-042_T0_COL_LP_5p_N1__CCTACCATCGGCCGAT-1	3.06445	5.77887
003-042_T0_COL_LP_5p_N1__CTACCCAGTAAACCTC-1	6.0535	6.51765
003-042_T0_COL_LP_5p_N1__ACGGAGAGTAGCGTCC-1	3.34475	5.87864
003-042_T0_COL_LP_5p_N1__CCGTGGAGTCCATGAT-1	4.59364	6.85348
003-042_T0_COL_LP_5p_N1__GCCTCTAAGAAACCTA-1	5.0898	6.00684
003-042_T0_COL_LP_5p_N1__TCTTTCCAGCTCAACT-1	4.83145	5.61459
003-042_T0_COL_LP_5p_N1__ATAAGAGCACACCGAC-1	5.46269	8.65357
003-042_T0_COL_LP_5p_N1__CGAGCACAGCTCCTCT-1	3.37813	5.74516
003-042_T0_COL_LP_5p_N1__GGTGTTAAGTTAACGA-1	3.52639	7.31994
003-042_T0_COL_LP_5p_N1__ACTTGTTTCCTTTCGG-1	3.33739	6.2051
003-042_T0_COL_LP_5p_N1__CTGCCTAAGTAACCCT-1	2.96086	6.04005
003-042_T0_COL_LP_5p_N1__TCTGGAACAACGATGG-1	5.99926	6.5808
003-042_T0_COL_LP_5p_N1__GGGAGATAGGAGCGTT-1	4.94538	8.73658
003-042_T0_COL_LP_5p_N1__TCGCGAGAGAGTCGGT-1	3.69564	7.33392
003-042_T0_COL_LP_5p_N1__CTCGGAGCAAGTCTGT-1	3.10969	6.7064
003-042_T0_COL_LP_5p_N1__AAACGGGCATCTCGCT-1	3.22571	6.09712
003-042_T0_COL_LP_5p_N1__TTTATGCAGTGTGAAT-1	3.11844	5.89429
003-042_T0_COL_LP_5p_N1__TGACGGCTCGTGGGAA-1	4.98714	8.08911
003-042_T0_COL_LP_5p_N1__GACTACACATGGGACA-1	6.09996	6.63512
003-042_T0_COL_LP_5p_N1__TCAGGTAGTCTTCTCG-1	3.11521	6.08939
003-042_T0_COL_LP_5p_N1__CACCAGGCACTGCCAG-1	2.40699	5.84888
003-042_T0_COL_LP_5p_N1__AGCAGCCAGTTCGCGC-1	5.84352	6.92951
003-042_T0_COL_LP_5p_N1__GACCTGGGTAGTGAAT-1	3.97652	6.51898
003-042_T0_COL_LP_5p_N1__ATCCGAAGTGCTAGCC-1	3.62314	7.5656
003-042_T0_COL_LP_5p_N1__TACAGTGAGGCAAAGA-1	3.60093	7.33428
003-042_T0_COL_LP_5p_N1__GGGCATCAGAGTGAGA-1	6.15496	6.36185
003-042_T0_COL_LP_5p_N1__CTCGTCACACTTGGAT-1	3.22713	5.80263
003-042_T0_COL_LP_5p_N1__CACAAACAGCGCTCCA-1	5.56498	7.55202
003-042_T0_COL_LP_5p_N1__TCGGGACGTTATGCGT-1	2.86274	5.90148
003-042_T0_COL_LP_5p_N1__TGGTTAGAGACTGGGT-1	1.43081	5.28137
003-042_T0_COL_LP_5p_N1__GCGCAACCACGGCGTT-1	4.50791	7.58117
003-042_T0_COL_LP_5p_N1__CATCAGACATTACCTT-1	4.34627	7.63414
003-042_T0_COL_LP_5p_N1__AACTCCCGTCATCCCT-1	3.37808	7.83233
003-042_T0_COL_LP_5p_N1__ACGGAGACAACTGCGC-1	4.13941	5.64407
003-042_T0_COL_LP_5p_N1__ACCTTTATCATCGGAT-1	3.74669	6.21829
003-042_T0_COL_LP_5p_N1__ATTATCCAGTTAGCGG-1	5.04692	8.30135
003-042_T0_COL_LP_5p_N1__GTGCATACAGAGCCAA-1	6.10746	6.2909
003-042_T0_COL_LP_5p_N1__TGAGCCGGTTCTGGTA-1	4.38623	6.08411
003-042_T0_COL_LP_5p_N1__TAGTGGTCACAGAGGT-1	4.4144	6.45546
003-042_T0_COL_LP_5p_N1__AGCAGCCTCTTCCTTC-1	2.86503	6.94901
003-042_T0_COL_LP_5p_N1__TAAGAGACATGTCCTC-1	3.50969	7.46398
003-042_T0_COL_LP_5p_N1__ACTGCTCCAAAGGTGC-1	3.15849	6.05044
003-042_T0_COL_LP_5p_N1__GCTTGAAAGGACATTA-1	5.48248	6.43636
003-042_T0_COL_LP_5p_N1__TTGGAACGTCGGCACT-1	3.77776	7.6182
003-042_T0_COL_LP_5p_N1__AACCATGAGAGTGACC-1	4.23096	4.74726
003-042_T0_COL_LP_5p_N1__CCACCTAAGCAACGGT-1	3.87208	4.83364
003-042_T0_COL_LP_5p_N1__AGCATACGTCTAGCGC-1	5.88744	6.70427
003-042_T0_COL_LP_5p_N1__TACGGTAAGAGAGCTC-1	4.42883	6.20415
003-042_T0_COL_LP_5p_N1__GCTCCTAAGTGCTGCC-1	4.86601	8.45261
003-042_T0_COL_LP_5p_N1__CTTTGCGGTGCGCTTG-1	4.13657	6.16803
003-042_T0_COL_LP_5p_N1__GACTGCGAGGCATGTG-1	6.15633	6.57296
003-042_T0_COL_LP_5p_N1__GATTCAGTCAGTCCCT-1	5.92022	6.82679
003-042_T0_COL_LP_5p_N1__GCGCGATGTGATGTGG-1	1.92255	5.21379
003-042_T0_COL_LP_5p_N1__CATCCACTCAGCAACT-1	5.83169	6.79976
003-042_T0_COL_LP_5p_N1__CTGTGCTAGTCGCCGT-1	2.75562	6.1048
003-042_T0_COL_LP_5p_N1__CCCAATCTCACAGTAC-1	4.76487	7.34425
003-042_T0_COL_LP_5p_N1__TTCTCAAGTGTGGTTT-1	5.78308	6.51545
003-042_T0_COL_LP_5p_N1__CAACCAAAGTTGTCGT-1	2.90485	6.12922
003-042_T0_COL_LP_5p_N1__ACTGCTCTCTGTCCGT-1	6.10807	6.5252
003-042_T0_COL_LP_5p_N1__GTATTCTCATGGATGG-1	5.21146	8.22657
003-042_T0_COL_LP_5p_N1__GATCGATTCACTTATC-1	4.52642	7.89061
003-042_T0_COL_LP_5p_N1__CTCATTACAAAGGTGC-1	3.29969	7.71571
003-042_T0_COL_LP_5p_N1__TAGAGCTGTTTGACTG-1	5.02419	8.37456
003-042_T0_COL_LP_5p_N1__CATGCCTCATGCTAGT-1	5.13698	8.50511
003-042_T0_COL_LP_5p_N1__TGAGCCGGTCCAAGTT-1	2.24677	6.2699
003-042_T0_COL_LP_5p_N1__TTGGCAATCACATACG-1	3.38467	7.19711
003-042_T0_COL_LP_5p_N1__TACGGTACACGGATAG-1	4.40231	6.47661
003-042_T0_COL_LP_5p_N1__CGTCACTGTCGGGTCT-1	3.37756	6.15221
003-042_T0_COL_LP_5p_N1__AAAGATGTCTGCTGTC-1	4.65458	5.5623
003-042_T0_COL_LP_5p_N1__GTGCTTCGTACGCACC-1	4.04811	6.50595
003-042_T0_COL_LP_5p_N1__CTCGGGATCAGAGGTG-1	3.36014	5.8328
003-042_T0_COL_LP_5p_N1__TAGAGCTTCTCTTGAT-1	1.73039	6.32571
003-042_T0_COL_LP_5p_N1__CGGTTAACATTACCTT-1	2.96946	6.66206
003-042_T0_COL_LP_5p_N1__TGACTAGAGTAGATGT-1	4.35266	8.28993
003-042_T0_COL_LP_5p_N1__CGTAGCGGTCAACATC-1	3.28131	6.11217
003-042_T0_COL_LP_5p_N1__CCTTCGACACCCTATC-1	4.50943	6.43808
003-042_T0_COL_LP_5p_N1__GTAACGTTCTGGCGTG-1	5.43947	4.90682
003-042_T0_COL_LP_5p_N1__ACGGGTCAGTCCGGTC-1	3.36134	7.65775
003-042_T0_COL_LP_5p_N1__CATGGCGTCACTCTTA-1	3.39829	7.75143
003-042_T0_COL_LP_5p_N1__TTAGGCAAGGATTCGG-1	3.38674	7.3086
003-042_T0_COL_LP_5p_N1__GGAGCAACATATACCG-1	6.18999	6.30499
003-042_T0_COL_LP_5p_N1__TTCCCAGTCGCTTGTC-1	3.32093	7.49645
003-042_T0_COL_LP_5p_N1__GTCTCGTAGAGTCGGT-1	4.6059	6.80781
003-042_T0_COL_LP_5p_N1__TATCTCATCGCTTGTC-1	5.90679	6.84577
003-042_T0_COL_LP_5p_N1__ATCGAGTGTAGGCATG-1	4.70365	6.63822
003-042_T0_COL_LP_5p_N1__GGTGCGTGTACCAGTT-1	4.67902	6.4515
003-042_T0_COL_LP_5p_N1__TATCTCATCCTAGAAC-1	2.36406	5.50817
003-042_T0_COL_LP_5p_N1__GATCGATAGTAGCCGA-1	5.49037	5.06722
003-042_T0_COL_LP_5p_N1__AACTCAGTCCCATTTA-1	5.1708	6.02848
003-042_T0_COL_LP_5p_N1__ATCACGATCCTTAATC-1	5.98351	6.61067
003-042_T0_COL_LP_5p_N1__TACACGATCAAAGACA-1	4.12843	5.79756
003-042_T0_COL_LP_5p_N1__CACCACTAGCTCCCAG-1	2.84649	5.26034
003-042_T0_COL_LP_5p_N1__AGCGGTCAGCGTAGTG-1	4.28551	5.73734
003-042_T0_COL_LP_5p_N1__GGAGCAACACTCGACG-1	4.46664	6.38635
003-042_T0_COL_LP_5p_N1__CTCGTACGTTACTGAC-1	5.56171	8.39436
003-042_T0_COL_LP_5p_N1__AGCCTAAGTGCAGGTA-1	3.08168	6.08901
003-042_T0_COL_LP_5p_N1__GTAACGTGTCGAACAG-1	1.67535	5.3863
003-042_T0_COL_LP_5p_N1__GCTTCCATCAAAGTAG-1	2.99308	6.04364
003-042_T0_COL_LP_5p_N1__GGATGTTTCAATCTCT-1	5.96281	6.32919
003-042_T0_COL_LP_5p_N1__ACACTGACAAGCGAGT-1	3.41179	6.15563
003-042_T0_COL_LP_5p_N1__GTAGTCACAAAGGAAG-1	4.6683	6.41922
003-042_T0_COL_LP_5p_N1__TTCTACATCCCTTGTG-1	4.91589	6.88544
003-042_T0_COL_LP_5p_N1__TCGCGAGTCAGCGACC-1	4.64624	5.36545
003-042_T0_COL_LP_5p_N1__ACACCCTGTCCATCCT-1	3.83748	5.84366
003-042_T0_COL_LP_5p_N1__CCTATTAGTAAGTTCC-1	3.49789	4.81295
003-042_T0_COL_LP_5p_N1__TCGTACCAGCGCCTTG-1	3.66373	7.61027
003-042_T0_COL_LP_5p_N1__GTCTTCGCACAACGCC-1	4.70738	6.83537
003-042_T0_COL_LP_5p_N1__TAGACCACAGGATCGA-1	5.06502	8.17608
003-042_T0_COL_LP_5p_N1__TCTCTAAGTATAATGG-1	6.29309	6.45214
003-042_T0_COL_LP_5p_N1__TGGGCGTTCTTAACCT-1	5.89376	6.48261
003-042_T0_COL_LP_5p_N1__GGCCGATTCATGCTCC-1	2.42405	6.04202
003-042_T0_COL_LP_5p_N1__TTTCCTCAGACTTTCG-1	5.32903	7.11506
003-042_T0_COL_LP_5p_N1__GGACAGAAGAACAATC-1	2.12342	5.64023
003-042_T0_COL_LP_5p_N1__ACGGGTCCATTGGGCC-1	3.37663	5.45015
003-042_T0_COL_LP_5p_N1__AACTCTTAGCCTTGAT-1	3.33979	6.3784
003-042_T0_COL_LP_5p_N1__GGGATGAGTTTGGGCC-1	3.55646	7.46588
003-042_T0_COL_LP_5p_N1__CGTCTACAGGGTTTCT-1	3.55161	5.69808
003-042_T0_COL_LP_5p_N1__CGTCTACTCAGGCAAG-1	3.3825	7.50938
003-042_T0_COL_LP_5p_N1__ACTATCTTCAGCGATT-1	3.60071	7.39686
003-042_T0_COL_LP_5p_N1__CTCTAATGTTAAAGAC-1	6.21738	6.62317
003-042_T0_COL_LP_5p_N1__TCAGATGTCTGCCAGG-1	3.39791	7.09075
003-042_T0_COL_LP_5p_N1__CATCCACTCTGCTGCT-1	3.02301	6.40208
003-042_T0_COL_LP_5p_N1__CGTGTCTCAATGGAGC-1	5.38379	5.89985
003-042_T0_COL_LP_5p_N1__CCAGCGAAGTTCGCAT-1	5.25282	5.28617
003-042_T0_COL_LP_5p_N1__ATCATCTTCGTGGTCG-1	4.42502	6.85065
003-042_T0_COL_LP_5p_N1__AACTCCCAGAGGGATA-1	4.23773	6.26531
003-042_T0_COL_LP_5p_N1__CGATCGGGTATAGTAG-1	3.4239	7.72865
003-042_T0_COL_LP_5p_N1__GATGAGGTCGGTGTTA-1	6.25797	6.91365
003-042_T0_COL_LP_5p_N1__TGCACCTAGCCAACAG-1	3.76172	4.97087
003-042_T0_COL_LP_5p_N1__GATCGCGAGCGCTCCA-1	2.7189	5.43839
003-042_T0_COL_LP_5p_N1__CTCGTCAAGTACGCCC-1	4.6295	8.61337
003-042_T0_COL_LP_5p_N1__CGACCTTGTAGCGATG-1	4.71355	8.2224
003-042_T0_COL_LP_5p_N1__ATCCGAAAGATGTGGC-1	3.5044	7.12782
003-042_T0_COL_LP_5p_N1__AGGCCACAGACTTTCG-1	6.13123	6.65437
003-042_T0_COL_LP_5p_N1__GCGCCAAAGGCCCTCA-1	4.77756	8.12142
003-042_T0_COL_LP_5p_N1__CTTGGCTTCCTTTACA-1	4.97144	8.40725
003-042_T0_COL_LP_5p_N1__CGGCTAGCACGGTAGA-1	3.62599	7.15047
003-042_T0_COL_LP_5p_N1__GTCATTTTCATTGCGA-1	3.70557	4.5839
003-042_T0_COL_LP_5p_N1__GTAGTCAAGGGTCTCC-1	4.82902	8.44757
003-042_T0_COL_LP_5p_N1__AGATTGCAGTTACCCA-1	3.28481	7.83328
003-042_T0_COL_LP_5p_N1__AGATCTGAGATGGGTC-1	5.62331	5.82933
003-042_T0_COL_LP_5p_N1__GTCATTTAGGCGACAT-1	3.06404	7.28321
003-042_T0_COL_LP_5p_N1__TGACTAGTCGCGATCG-1	5.62144	6.36749
003-042_T0_COL_LP_5p_N1__GCTGGGTAGGCAGGTT-1	3.56766	6.12069
003-042_T0_COL_LP_5p_N1__CACACAAGTTGTCTTT-1	3.90199	6.2616
003-042_T0_COL_LP_5p_N1__GACGTGCTCACATAGC-1	5.2332	6.17085
003-042_T0_COL_LP_5p_N1__TTTACTGTCTCCAGGG-1	5.118	6.30172
003-042_T0_COL_LP_5p_N1__AACCGCGTCCCTCTTT-1	4.58003	6.29518
003-042_T0_COL_LP_5p_N1__CTCGGGACAATGGAGC-1	4.71364	8.67374
003-042_T0_COL_LP_5p_N1__GTACTTTTCTATCCCG-1	4.58519	8.20618
003-042_T0_COL_LP_5p_N1__ACTTGTTCAGACGCAA-1	4.42984	8.02405
003-042_T0_COL_LP_5p_N1__GCACTCTGTACCGTAT-1	5.86342	6.10835
003-042_T0_COL_LP_5p_N1__ACGAGGATCAACGCTA-1	3.53504	6.02755
003-042_T0_COL_LP_5p_N1__TAAGTGCGTCCGTCAG-1	4.48178	8.29662
003-042_T0_COL_LP_5p_N1__TAGCCGGCAGACAAGC-1	5.04558	8.69611
003-042_T0_COL_LP_5p_N1__AGATCTGAGGAATCGC-1	3.20419	5.96493
003-042_T0_COL_LP_5p_N1__GTCACAAAGTACGACG-1	2.34997	5.6638
003-042_T0_COL_LP_5p_N1__GACTAACTCAACGGCC-1	4.67087	8.09715
003-042_T0_COL_LP_5p_N1__AGCGGTCTCAGCTCGG-1	5.42821	5.04753
003-042_T0_COL_LP_5p_N1__GGCCGATTCTGGCGTG-1	3.49283	7.38358
003-042_T0_COL_LP_5p_N1__GTGTTAGTCGGCTTGG-1	5.46149	5.8473
003-042_T0_COL_LP_5p_N1__GAGGTGAAGTGCCAGA-1	5.15173	8.62717
003-042_T0_COL_LP_5p_N1__TTTCCTCAGATGTGGC-1	5.55874	4.84466
003-042_T0_COL_LP_5p_N1__ATAACGCTCGCACTCT-1	3.28458	6.28253
003-042_T0_COL_LP_5p_N1__GGGAATGAGAAACGAG-1	3.99896	6.61829
003-042_T0_COL_LP_5p_N1__TGGCCAGGTACATGTC-1	4.33832	6.83961
003-042_T0_COL_LP_5p_N1__TCGTAGAAGCGTGTCC-1	3.32979	5.86901
003-042_T0_COL_LP_5p_N1__AGCAGCCTCCCTGACT-1	3.73335	7.43806
003-042_T0_COL_LP_5p_N1__TTTGTCAAGAGGTTAT-1	4.14241	4.88318
003-042_T0_COL_LP_5p_N1__TTCTCAAAGATATGGT-1	4.92784	6.25535
003-042_T0_COL_LP_5p_N1__CTAAGACAGTTCGCAT-1	4.69186	8.02902
003-042_T0_COL_LP_5p_N1__TAGACCACACTCGACG-1	3.04862	6.58339
003-042_T0_COL_LP_5p_N1__CTAATGGAGAATTGTG-1	5.00314	8.29478
003-042_T0_COL_LP_5p_N1__GGGCACTCACGAAACG-1	2.47867	6.03119
003-042_T0_COL_LP_5p_N1__TTGCGTCAGTATTGGA-1	3.39489	6.38447
003-042_T0_COL_LP_5p_N1__CAAGTTGAGCCTCGTG-1	5.36354	6.61167
003-042_T0_COL_LP_5p_N1__TAGAGCTTCGTACCGG-1	3.2242	6.1855
003-042_T0_COL_LP_5p_N1__ATTCTACTCGTACGGC-1	4.67799	6.32122
003-042_T0_COL_LP_5p_N1__CTACCCACACAGGAGT-1	2.97264	6.34529
003-042_T0_COL_LP_5p_N1__CAGCTGGAGTGACATA-1	4.35841	6.15959
003-042_T0_COL_LP_5p_N1__TCGTACCCAGGTCGTC-1	4.24417	5.54988
003-042_T0_COL_LP_5p_N1__GATGCTAAGAGCTTCT-1	3.92226	6.80579
003-042_T0_COL_LP_5p_N1__CCTACCAAGAGACGAA-1	4.91008	8.68086
003-042_T0_COL_LP_5p_N1__GGGTTGCGTAGCGCTC-1	3.44095	5.75351
003-042_T0_COL_LP_5p_N1__TGGCTGGCACGAAAGC-1	2.28554	5.58051
003-042_T0_COL_LP_5p_N1__TGTGGTAGTCATGCCG-1	5.48236	8.58905
003-042_T0_COL_LP_5p_N1__ATTGGTGCAACACGCC-1	3.645	7.23199
003-042_T0_COL_LP_5p_N1__CATGGCGAGTCGTTTG-1	4.36423	6.31399
003-042_T0_COL_LP_5p_N1__GACTACACACGGACAA-1	4.58025	6.36181
003-042_T0_COL_LP_5p_N1__GATCTAGCACCCTATC-1	5.52698	6.05751
003-042_T0_COL_LP_5p_N1__TGATTTCAGACGCTTT-1	5.79655	5.47748
003-042_T0_COL_LP_5p_N1__TGTGGTATCCCTAATT-1	2.30779	6.08302
003-042_T0_COL_LP_5p_N1__AAGCCGCGTCCATCCT-1	3.06977	6.14517
003-042_T0_COL_LP_5p_N1__TGACGGCAGTAGATGT-1	4.69576	6.32307
003-042_T0_COL_LP_5p_N1__GTCGTAAGTGGGTCAA-1	4.40121	6.51924
003-042_T0_COL_LP_5p_N1__TGACTAGTCATGCATG-1	5.85916	5.44415
003-042_T0_COL_LP_5p_N1__GTGCTTCCATAGACTC-1	6.29346	6.88368
003-042_T0_COL_LP_5p_N1__AAGCCGCAGGATCGCA-1	6.32147	6.50907
003-042_T0_COL_LP_5p_N1__TGATTTCAGCAGCCTC-1	3.39679	7.56731
003-042_T0_COL_LP_5p_N1__CGGAGCTTCCCTCTTT-1	4.33908	6.61343
003-042_T0_COL_LP_5p_N1__CCAGCGACACCAGCAC-1	4.18682	5.27811
003-042_T0_COL_LP_5p_N1__GCAATCAAGTTGAGAT-1	4.62383	6.10755
003-042_T0_COL_LP_5p_N1__CGTTAGAAGCATCATC-1	4.20689	4.40908
003-042_T0_COL_LP_5p_N1__CGTCACTAGCTATGCT-1	3.69807	7.51216
003-042_T0_COL_LP_5p_N1__GGAGCAAAGCCGGTAA-1	4.07527	5.07353
003-042_T0_COL_LP_5p_N1__AGGGAGTGTCGCTTTC-1	2.18783	5.60518
003-042_T0_COL_LP_5p_N1__TTGCGTCTCCCTTGCA-1	3.36381	5.83427
003-042_T0_COL_LP_5p_N1__TTCGGTCCACGGCTAC-1	4.73314	6.16347
003-042_T0_COL_LP_5p_N1__CGTGTCTCACAGGTTT-1	4.76462	8.73613
003-042_T0_COL_LP_5p_N1__TCTTTCCGTGTGTGCC-1	5.17828	5.81528
003-042_T0_COL_LP_5p_N1__TCAACGATCATCTGTT-1	4.48809	7.56191
003-042_T0_COL_LP_5p_N1__TGCACCTCACATGTGT-1	4.23305	5.13189
003-042_T0_COL_LP_5p_N1__ACGAGCCGTCGGGTCT-1	4.25452	5.97195
003-042_T0_COL_LP_5p_N1__GTATCTTTCAGTTGAC-1	4.86017	7.57415
003-042_T0_COL_LP_5p_N1__TCCACACTCGATCCCT-1	6.3297	6.76022
003-042_T0_COL_LP_5p_N1__CGGTTAAGTGGTCCGT-1	2.16048	6.56092
003-042_T0_COL_LP_5p_N1__CTTACCGCATGGAATA-1	3.8085	6.81526
003-042_T0_COL_LP_5p_N1__GGTATTGCACAACGTT-1	4.18139	6.39151
003-042_T0_COL_LP_5p_N1__TGCGCAGAGTGCTGCC-1	2.96833	6.0701
003-042_T0_COL_LP_5p_N1__CGATTGAGTGTATGGG-1	2.18757	6.51229
003-042_T0_COL_LP_5p_N1__CTTCTCTAGAAACGAG-1	4.24143	6.38677
003-042_T0_COL_LP_5p_N1__ACTTGTTCAAGTTGTC-1	3.50464	5.84259
003-042_T0_COL_LP_5p_N1__CATTCGCGTTATCACG-1	3.34543	6.49441
003-042_T0_COL_LP_5p_N1__CATTATCAGTGCTGCC-1	3.64767	7.25332
003-042_T0_COL_LP_5p_N1__GGGATGAGTTCAGCGC-1	3.25612	6.73779
003-042_T0_COL_LP_5p_N1__TCAGGATAGGTACTCT-1	2.36863	6.17503
003-042_T0_COL_LP_5p_N1__CATATTCGTACTCGCG-1	4.59929	6.02194
003-042_T0_COL_LP_5p_N1__GAACATCTCTGCTGCT-1	2.93185	5.85752
003-042_T0_COL_LP_5p_N1__GCATGCGAGTAAGTAC-1	5.22574	8.1535
003-042_T0_COL_LP_5p_N1__GGGATGAAGGAATGGA-1	6.2613	6.53899
003-042_T0_COL_LP_5p_N1__CGGAGCTCAGTTCCCT-1	5.0372	8.53878
003-042_T0_COL_LP_5p_N1__CAGCGACTCTCGATGA-1	3.33372	6.34889
003-042_T0_COL_LP_5p_N1__CCCTCCTGTAAACCTC-1	6.15119	6.20037
003-042_T0_COL_LP_5p_N1__CACACCTCACATAACC-1	5.68731	6.35338
003-042_T0_COL_LP_5p_N1__GTAGTCACAATAGAGT-1	4.16118	6.73485
003-042_T0_COL_LP_5p_N1__ACTTGTTGTTACTGAC-1	6.08373	6.70526
003-042_T0_COL_LP_5p_N1__TCATTACGTTGGGACA-1	6.22575	5.92742
003-042_T0_COL_LP_5p_N1__ATCCACCCATGTAAGA-1	5.07104	8.61724
003-042_T0_COL_LP_5p_N1__TGAGAGGAGTATCTCG-1	4.9656	7.83024
003-042_T0_COL_LP_5p_N1__CCGTACTTCTCGGACG-1	2.26413	5.83373
003-042_T0_COL_LP_5p_N1__CGGGTCATCGGAGCAA-1	5.08376	8.04707
003-042_T0_COL_LP_5p_N1__GACTGCGTCAGTTGAC-1	6.0749	6.53997
003-042_T0_COL_LP_5p_N1__CAGTAACTCATCATTC-1	2.8772	7.13546
003-042_T0_COL_LP_5p_N1__TGAAAGAGTCATTAGC-1	4.42332	8.73378
003-042_T0_COL_LP_5p_N1__CACATTTCATCGTCGG-1	3.85151	7.42837
003-042_T0_COL_LP_5p_N1__TCACAAGAGCTCCTCT-1	4.95874	8.05981
003-042_T0_COL_LP_5p_N1__CTCGTACAGCTAACAA-1	3.1114	6.02407
003-042_T0_COL_LP_5p_N1__TGACGGCAGCGCTTAT-1	3.40002	5.86641
003-042_T0_COL_LP_5p_N1__GGGATGAGTCTTCTCG-1	4.77363	6.57549
003-042_T0_COL_LP_5p_N1__CATATTCCACGGACAA-1	4.58593	6.5824
003-042_T0_COL_LP_5p_N1__CGTTAGAAGGCACATG-1	4.34776	6.1602
003-042_T0_COL_LP_5p_N1__TGCGTGGGTGCATCTA-1	5.18037	8.39124
003-042_T0_COL_LP_5p_N1__GCGACCACAAACTGTC-1	4.80696	7.476
003-042_T0_COL_LP_5p_N1__GGACGTCTCACAGGCC-1	3.57124	7.33409
003-042_T0_COL_LP_5p_N1__TGAGAGGGTCAATACC-1	2.13175	5.3599
003-042_T0_COL_LP_5p_N1__CGCTATCCAGCTCCGA-1	4.46762	8.22398
003-042_T0_COL_LP_5p_N1__TCGTACCCAGCGAACA-1	3.94127	7.07088
003-042_T0_COL_LP_5p_N1__CCGTACTGTGCAGACA-1	5.51907	8.10825
003-042_T0_COL_LP_5p_N1__GAACATCAGACCACGA-1	5.02082	7.26449
003-042_T0_COL_LP_5p_N1__CGCTGGATCTACTATC-1	6.33662	6.63997
003-042_T0_COL_LP_5p_N1__CCCAATCAGTGTACGG-1	3.77934	4.94695
003-042_T0_COL_LP_5p_N1__CGTCCATCATCCCATC-1	4.3419	8.16894
003-042_T0_COL_LP_5p_N1__TTCCCAGGTTCGAATC-1	5.94688	5.20669
003-042_T0_COL_LP_5p_N1__GAACATCCAGTAACGG-1	4.86445	8.769
003-042_T0_COL_LP_5p_N1__GCATGTAAGTCCAGGA-1	6.32466	5.77996
003-042_T0_COL_LP_5p_N1__GGATTACTCTCTAGGA-1	5.51985	6.81983
003-042_T0_COL_LP_5p_N1__CCTTTCTTCGCGCCAA-1	3.19875	6.9564
003-042_T0_COL_LP_5p_N1__CCACGGACATTGCGGC-1	4.53403	8.52496
003-042_T0_COL_LP_5p_N1__GACACGCCACCCATGG-1	2.9819	6.20587
003-042_T0_COL_LP_5p_N1__CAGCATAGTACTCGCG-1	3.62063	6.25558
003-042_T0_COL_LP_5p_N1__GCGAGAAAGCTAGGCA-1	1.7965	6.46837
003-042_T0_COL_LP_5p_N1__CCTAAAGTCTTTACGT-1	4.13157	5.43491
003-042_T0_COL_LP_5p_N1__CTGAAGTAGGGATGGG-1	3.52682	4.93431
003-042_T0_COL_LP_5p_N1__CGTCACTGTTGGAGGT-1	5.57562	6.97637
003-042_T0_COL_LP_5p_N1__CAGATCACACATTAGC-1	2.11615	6.34496
003-042_T0_COL_LP_5p_N1__CCACTACTCAGCCTAA-1	4.2751	6.8297
003-042_T0_COL_LP_5p_N1__CGTAGCGTCTGCGTAA-1	4.89292	5.68463
003-042_T0_COL_LP_5p_N1__TCCACACAGTTGTCGT-1	5.25162	5.65545
003-042_T0_COL_LP_5p_N1__CGTGAGCAGGAATTAC-1	3.5061	7.34842
003-042_T0_COL_LP_5p_N1__AACTGGTAGATCCCAT-1	3.99202	6.62054
003-042_T0_COL_LP_5p_N1__CGGAGCTCATGACGGA-1	5.73745	8.60052
003-042_T0_COL_LP_5p_N1__TAAGTGCAGGTACTCT-1	3.46825	5.96775
003-042_T0_COL_LP_5p_N1__CATTCGCCACGACTCG-1	3.28988	6.19204
003-042_T0_COL_LP_5p_N1__CGGGTCAGTGAAAGAG-1	4.33771	6.12959
003-042_T0_COL_LP_5p_N1__TAAGCGTAGAAGCCCA-1	6.12431	6.72631
003-042_T0_COL_LP_5p_N1__GGCGTGTTCGTCGTTC-1	2.19364	5.94571
003-042_T0_COL_LP_5p_N1__CCGTGGAGTAGCGTAG-1	4.53952	7.69098
003-042_T0_COL_LP_5p_N1__GCGCAGTGTACCATCA-1	5.26464	7.10407
003-042_T0_COL_LP_5p_N1__TGAGAGGCATGTCGAT-1	3.22008	5.52974
003-042_T0_COL_LP_5p_N1__GACTAACCAGCCAGAA-1	4.80655	6.20932
003-042_T0_COL_LP_5p_N1__AAAGTAGCAAACGTGG-1	3.07886	6.25213
003-042_T0_COL_LP_5p_N1__TGCGTGGTCCGAACGC-1	3.45006	7.30426
003-042_T0_COL_LP_5p_N1__AGTGAGGAGCATCATC-1	3.94109	7.54526
003-042_T0_COL_LP_5p_N1__CGAACATGTTCAACCA-1	3.14503	6.07128
003-042_T0_COL_LP_5p_N1__TCGCGTTAGGCTCATT-1	4.54485	7.55206
003-042_T0_COL_LP_5p_N1__GCTTCCAAGAAACCTA-1	3.45672	7.65968
003-042_T0_COL_LP_5p_N1__ACGAGCCTCGAATCCA-1	5.08585	8.62908
003-042_T0_COL_LP_5p_N1__GACTGCGAGAGTACAT-1	3.55267	7.66427
003-042_T0_COL_LP_5p_N1__CCAATCCCATACGCCG-1	3.74249	6.41411
003-042_T0_COL_LP_5p_N1__CGTGAGCTCTTACCTA-1	3.27616	5.80924
003-042_T0_COL_LP_5p_N1__CGGACACGTACCGCTG-1	3.40811	6.03953
003-042_T0_COL_LP_5p_N1__GACCAATGTACCTACA-1	3.30115	6.56039
003-042_T0_COL_LP_5p_N1__AGCTCTCAGTATCGAA-1	3.39937	5.44018
003-042_T0_COL_LP_5p_N1__ACGTCAAGTGTGTGCC-1	5.91922	6.78228
003-042_T0_COL_LP_5p_N1__GCGGGTTAGTTGTAGA-1	5.53066	7.76915
003-042_T0_COL_LP_5p_N1__ATCTACTCACAAGTAA-1	3.88519	7.44764
003-042_T0_COL_LP_5p_N1__CAACCTCCAATCTACG-1	3.35727	6.6541
003-042_T0_COL_LP_5p_N1__TACTCATCAAGGACTG-1	3.37812	5.8997
003-042_T0_COL_LP_5p_N1__ACTTTCAAGTGTTTGC-1	4.30637	7.8039
003-042_T0_COL_LP_5p_N1__GAGTCCGTCTTGTACT-1	2.39946	5.5523
003-042_T0_COL_LP_5p_N1__TACCTATTCGGAAATA-1	5.92075	6.00936
003-042_T0_COL_LP_5p_N1__TCAGCTCCAATGTTGC-1	6.13232	6.64047
003-042_T0_COL_LP_5p_N1__GTGGGTCGTCGCATAT-1	3.19488	5.87512
003-042_T0_COL_LP_5p_N1__AGATCTGTCGTTTAGG-1	2.67547	6.79851
003-042_T0_COL_LP_5p_N1__CGAATGTGTATCGCAT-1	5.63957	6.30529
003-042_T0_COL_LP_5p_N1__CGATTGAAGCCGGTAA-1	3.13435	6.11971
003-042_T0_COL_LP_5p_N1__TACTCGCGTCTGCAAT-1	3.51472	7.41591
003-042_T0_COL_LP_5p_N1__TGCGTGGCAGCTTCGG-1	4.58608	7.96078
003-042_T0_COL_LP_5p_N1__CGAGAAGGTGTGAAAT-1	5.71223	6.77151
003-042_T0_COL_LP_5p_N1__TGCCAAACATCACGTA-1	1.76375	6.16118
003-042_T0_COL_LP_5p_N1__CGTGAGCCACGGTAGA-1	2.78326	7.11261
003-042_T0_COL_LP_5p_N1__TTGCGTCGTCCAGTAT-1	3.52268	7.44672
003-042_T0_COL_LP_5p_N1__TGTTCCGCAAAGGCGT-1	3.88564	7.62693
003-042_T0_COL_LP_5p_N1__GGACGTCCACTCAGGC-1	2.76146	5.37409
003-042_T0_COL_LP_5p_N1__CTAACTTGTGTTGAGG-1	5.28794	7.05486
003-042_T0_COL_LP_5p_N1__CTTAACTCATGCCCGA-1	4.47042	7.66722
003-042_T0_COL_LP_5p_N1__GTTCTCGTCAGCTCGG-1	4.83966	8.35396
003-042_T0_COL_LP_5p_N1__ACGCCAGGTACCGTTA-1	4.29735	7.27523
003-042_T0_COL_LP_5p_N1__CACAGGCGTTCCATGA-1	3.59935	7.85577
003-042_T0_COL_LP_5p_N1__CTGGTCTCAGGGTATG-1	5.57189	7.6643
003-042_T0_COL_LP_5p_N1__TTGCCGTGTTTAGCTG-1	2.12534	6.31366
003-042_T0_COL_LP_5p_N1__CAGCATACAGTTCCCT-1	4.31227	5.94177
003-042_T0_COL_LP_5p_N1__CAGCTGGAGGTGTGGT-1	3.32773	6.25285
003-042_T0_COL_LP_5p_N1__CGAGCCAGTTACCAGT-1	2.72625	7.1941
003-042_T0_COL_LP_5p_N1__TATTACCCATCCTAGA-1	3.22182	6.30432
003-042_T0_COL_LP_5p_N1__CAGAATCAGTTAGGTA-1	4.72383	5.83577
003-042_T0_COL_LP_5p_N1__CCGGGATAGGTCGGAT-1	3.40554	6.7465
003-042_T0_COL_LP_5p_N1__ACTGAGTGTCTTCGTC-1	4.64321	8.33384
003-042_T0_COL_LP_5p_N1__ACGATGTGTTCGTGAT-1	2.82242	6.26571
003-042_T0_COL_LP_5p_N1__TACTCGCTCCGCTGTT-1	5.1047	7.34816
003-042_T0_COL_LP_5p_N1__CGTGTCTAGCTAACAA-1	3.54694	4.93165
003-042_T0_COL_LP_5p_N1__TAGCCGGAGAAGGGTA-1	2.8225	6.68556
003-042_T0_COL_LP_5p_N1__AGAGCTTGTAAGAGGA-1	5.50064	8.6163
003-042_T0_COL_LP_5p_N1__CTTGGCTTCCACTGGG-1	6.27407	5.66272
003-042_T0_COL_LP_5p_N1__AGGTCATCACAGACTT-1	4.11143	5.37106
003-042_T0_COL_LP_5p_N1__CTTCTCTTCCTTTCTC-1	2.31752	6.26991
003-042_T0_COL_LP_5p_N1__GCAAACTAGGCCATAG-1	5.5751	6.40453
003-042_T0_COL_LP_5p_N1__TGCCCATGTCAGTGGA-1	5.5382	6.98721
003-042_T0_COL_LP_5p_N1__GTACTCCGTTAAGGGC-1	5.55571	6.0621
003-042_T0_COL_LP_5p_N1__CATATTCCAATCACAC-1	2.45268	6.16896
003-042_T0_COL_LP_5p_N1__TTGACTTAGCCAGTAG-1	5.58799	6.03152
003-042_T0_COL_LP_5p_N1__GTCAAGTAGGCATTGG-1	4.19893	5.75786
003-042_T0_COL_LP_5p_N1__AGTCTTTGTATAGGGC-1	4.42719	6.68697
003-042_T0_COL_LP_5p_N1__CATCAAGAGTCCGTAT-1	5.37358	7.34433
003-042_T0_COL_LP_5p_N1__GAAATGACAAACGCGA-1	4.45531	5.87351
003-042_T0_COL_LP_5p_N1__CGTGAGCAGCAATATG-1	5.74368	6.56622
003-042_T0_COL_LP_5p_N1__CTGATCCCACATGGGA-1	4.50966	6.7021
003-042_T0_COL_LP_5p_N1__TGACAACGTACCCAAT-1	2.90874	6.84336
003-042_T0_COL_LP_5p_N1__TGAGCCGCACCTGGTG-1	3.46304	6.14503
003-042_T0_COL_LP_5p_N1__TTTACTGGTTTAGCTG-1	3.91286	7.78625
003-042_T0_COL_LP_5p_N1__CGATGTACAGGAACGT-1	5.73789	7.52609
003-042_T0_COL_LP_5p_N1__CTCGGAGGTGTTTGTG-1	3.56018	7.46405
003-042_T0_COL_LP_5p_N1__TATCTCAGTGCTTCTC-1	2.99799	7.03777
003-042_T0_COL_LP_5p_N1__GACTACACATCCCATC-1	5.90607	5.34818
003-042_T0_COL_LP_5p_N1__ATTTCTGAGCGGCTTC-1	3.97821	7.10498
003-042_T0_COL_LP_5p_N1__GGCTCGAAGTCCATAC-1	3.6269	5.77798
003-042_T0_COL_LP_5p_N1__TTTGTCATCGTAGGAG-1	5.96567	6.19753
003-042_T0_COL_LP_5p_N1__GACAGAGTCTGCCAGG-1	6.01302	6.65714
003-042_T0_COL_LP_5p_N1__TGAGCCGCACGGCCAT-1	4.52527	8.26158
003-042_T0_COL_LP_5p_N1__AAACCTGAGCTGCAAG-1	3.25996	6.13159
003-042_T0_COL_LP_5p_N1__CCCATACAGCGCCTTG-1	5.43988	8.56105
003-042_T0_COL_LP_5p_N1__GAAGCAGCACGGACAA-1	3.38261	7.89239
003-042_T0_COL_LP_5p_N1__GCGCCAACATATGAGA-1	3.42901	5.65541
003-042_T0_COL_LP_5p_N1__CTCACACCAGCCTATA-1	5.04552	5.85233
003-042_T0_COL_LP_5p_N1__GATCGTACACAACTGT-1	2.77202	5.53623
003-042_T0_COL_LP_5p_N1__CATTCGCTCGAATGCT-1	6.19985	5.40203
003-042_T0_COL_LP_5p_N1__GCTGCTTCATTCCTGC-1	3.09868	6.84209
003-042_T0_COL_LP_5p_N1__TTTGGTTCATTTGCCC-1	5.71579	7.80065
003-042_T0_COL_LP_5p_N1__CTGTTTACATGCCACG-1	4.87491	7.99826
003-042_T0_COL_LP_5p_N1__CTGAAGTAGACCTTTG-1	4.71191	5.36246
003-042_T0_COL_LP_5p_N1__GTCCTCACACTGTCGG-1	5.32051	8.49277
003-042_T0_COL_LP_5p_N1__AAGTCTGAGAAGGACA-1	1.79343	6.27938
003-042_T0_COL_LP_5p_N1__TCAACGAAGTGTCTCA-1	4.78657	5.6949
003-042_T0_COL_LP_5p_N1__AGCGGTCAGCCACGCT-1	4.3493	5.8445
003-042_T0_COL_LP_5p_N1__TTAGGCACAGACTCGC-1	3.25577	6.05772
003-042_T0_COL_LP_5p_N1__CTCGGGAAGAGGACGG-1	3.44137	5.11027
003-042_T0_COL_LP_5p_N1__TCGAGGCTCTCGTATT-1	2.22898	5.67614
003-042_T0_COL_LP_5p_N1__CGCTTCAAGGAATTAC-1	6.05474	5.46414
003-042_T0_COL_LP_5p_N1__GATGAGGTCAATAAGG-1	3.59359	7.47073
003-042_T0_COL_LP_5p_N1__TCCCGATAGCGATCCC-1	4.12122	7.33984
003-042_T0_COL_LP_5p_N1__GCGCCAAAGATGAGAG-1	2.81695	6.08138
003-042_T0_COL_LP_5p_N1__GCTCTGTAGCTTTGGT-1	4.557	7.67468
003-042_T0_COL_LP_5p_N1__AGCTTGAGTGTGAAAT-1	5.22454	8.28475
003-042_T0_COL_LP_5p_N1__GCTTCCATCAAGAAGT-1	4.68197	6.24304
003-042_T0_COL_LP_5p_N1__ATAGACCGTTGAGTTC-1	2.12392	6.54012
003-042_T0_COL_LP_5p_N1__GCACTCTGTCCGAACC-1	2.86106	6.82146
003-042_T0_COL_LP_5p_N1__AAATGCCGTCCATCCT-1	2.91777	6.41826
003-042_T0_COL_LP_5p_N1__TCAGGTACACCCATGG-1	4.56309	6.2071
003-042_T0_COL_LP_5p_N1__TGGACGCTCTTGTATC-1	2.89805	6.49107
003-042_T0_COL_LP_5p_N1__CTCTAATAGGGCTTGA-1	6.09026	7.18305
003-042_T0_COL_LP_5p_N1__GCGGGTTAGCCGTCGT-1	3.48737	6.65959
003-042_T0_COL_LP_5p_N1__CTGCGGAAGGTAGCCA-1	4.85806	6.61073
003-042_T0_COL_LP_5p_N1__TGTCCCAGTAATCACC-1	5.12406	7.92713
003-042_T0_COL_LP_5p_N1__ACCCACTGTAAACGCG-1	4.71974	6.66433
003-042_T0_COL_LP_5p_N1__GTAGGCCCAAGGCTCC-1	5.37922	5.95951
003-042_T0_COL_LP_5p_N1__ATCTACTCACAGTCGC-1	5.13749	8.75287
003-042_T0_COL_LP_5p_N1__CATCCACTCGTGACAT-1	2.92233	6.82056
003-042_T0_COL_LP_5p_N1__AGAGCTTGTCTCGTTC-1	3.496	5.1062
003-042_T0_COL_LP_5p_N1__GGCGTGTGTTCTGGTA-1	4.17259	7.41094
003-042_T0_COL_LP_5p_N1__GTCACAACACGTCAGC-1	5.94238	6.5615
003-042_T0_COL_LP_5p_N1__CTACATTTCAGCTCGG-1	5.02818	5.23182
003-042_T0_COL_LP_5p_N1__TGTTCCGTCCGTCAAA-1	4.90124	6.19286
003-042_T0_COL_LP_5p_N1__AACTCCCCAGCGTAAG-1	1.92727	4.84651
003-042_T0_COL_LP_5p_N1__AAAGATGAGTTCGCGC-1	5.0151	5.67199
003-042_T0_COL_LP_5p_N1__CGAGAAGTCAGGCCCA-1	3.41108	7.73938
003-042_T0_COL_LP_5p_N1__ATTGGACCAAACCCAT-1	5.50636	6.81728
003-042_T0_COL_LP_5p_N1__CGTAGCGGTGGCCCTA-1	3.49415	7.12278
003-042_T0_COL_LP_5p_N1__GCTGCGATCTGTCTCG-1	4.43416	5.8767
003-042_T0_COL_LP_5p_N1__CAGGTGCGTATTAGCC-1	3.11163	6.12325
003-042_T0_COL_LP_5p_N1__ACATGGTCAAGCGTAG-1	5.47698	6.4352
003-042_T0_COL_LP_5p_N1__GTCGTAAAGACTGGGT-1	3.55228	5.44598
003-042_T0_COL_LP_5p_N1__ATTTCTGAGGATGGTC-1	3.4995	6.00979
003-042_T0_COL_LP_5p_N1__TGCACCTTCGGCGCAT-1	6.33661	6.92202
003-042_T0_COL_LP_5p_N1__CATGCCTGTAGCCTCG-1	4.1911	6.52038
003-042_T0_COL_LP_5p_N1__TACTTGTCAGGAATCG-1	4.77184	7.89995
003-042_T0_COL_LP_5p_N1__ACTTGTTTCGGTTCGG-1	3.29173	5.85796
003-042_T0_COL_LP_5p_N1__GAACGGACACGGCTAC-1	6.19464	6.39015
003-042_T0_COL_LP_5p_N1__TGCACCTAGCTGCCCA-1	3.17701	5.76945
003-042_T0_COL_LP_5p_N1__GACACGCCACATTAGC-1	3.49325	7.805
003-042_T0_COL_LP_5p_N1__CACCACTGTTCGTGAT-1	4.59238	6.04191
003-042_T0_COL_LP_5p_N1__TTGGCAAAGTGAATTG-1	3.06883	6.99732
003-042_T0_COL_LP_5p_N1__ATTACTCTCGGCGCTA-1	6.28385	6.44683
003-042_T0_COL_LP_5p_N1__GTACTTTTCCAAATGC-1	5.47561	6.07487
003-042_T0_COL_LP_5p_N1__TTGTAGGCAAGGTTCT-1	4.59077	6.39377
003-042_T0_COL_LP_5p_N1__TTTACTGAGGTGACCA-1	4.03091	7.27566
003-042_T0_COL_LP_5p_N1__GGTGAAGAGTGGAGTC-1	3.85733	4.64347
003-042_T0_COL_LP_5p_N1__ACTTACTTCGGTGTTA-1	6.34899	6.83207
003-042_T0_COL_LP_5p_N1__GTTACAGGTTATCGGT-1	4.11021	4.92881
003-042_T0_COL_LP_5p_N1__ATTGGACTCCCAAGTA-1	3.38215	6.66822
003-042_T0_COL_LP_5p_N1__CCCAGTTGTCGAAAGC-1	3.55974	7.59953
003-042_T0_COL_LP_5p_N1__TTAGGACCATTCCTCG-1	4.62368	7.34487
003-042_T0_COL_LP_5p_N1__GTGCTTCTCTACCTGC-1	3.99497	4.88519
003-042_T0_COL_LP_5p_N1__CGGCTAGCATGCATGT-1	5.44302	8.4968
003-042_T0_COL_LP_5p_N1__GCTCCTACACTAGTAC-1	4.74853	5.7818
003-042_T0_COL_LP_5p_N1__GTTCGGGGTTGAGTTC-1	3.4021	7.36669
003-042_T0_COL_LP_5p_N1__GCATGTAAGTCCGGTC-1	4.75702	8.36631
003-042_T0_COL_LP_5p_N1__CAGAGAGAGGTGGGTT-1	5.15387	7.32608
003-042_T0_COL_LP_5p_N1__TGACTTTGTGTAATGA-1	5.60981	5.39531
003-042_T0_COL_LP_5p_N1__GATCGTACAATAAGCA-1	5.67471	5.1288
003-042_T0_COL_LP_5p_N1__ATCTGCCGTGATGCCC-1	3.70108	5.45006
003-042_T0_COL_LP_5p_N1__AGTTGGTAGCTACCGC-1	5.57065	5.42208
003-042_T0_COL_LP_5p_N1__TGCGCAGCAGTCGTGC-1	4.65575	7.59119
003-042_T0_COL_LP_5p_N1__CGAGCACGTGACTCAT-1	5.14154	5.59507
003-042_T0_COL_LP_5p_N1__GACAGAGCACGGCGTT-1	4.49888	6.23489
003-042_T0_COL_LP_5p_N1__ATAGACCGTCGAATCT-1	3.54302	5.6446
003-042_T0_COL_LP_5p_N1__GCAGCCACACACAGAG-1	2.45631	5.93238
003-042_T0_COL_LP_5p_N1__GGGAATGAGTCAAGCG-1	4.47385	7.95472
003-042_T0_COL_LP_5p_N1__GAGTCCGGTTCCCGAG-1	5.66844	8.15972
003-042_T0_COL_LP_5p_N1__TTGGCAACATGAACCT-1	6.20568	6.63853
003-042_T0_COL_LP_5p_N1__AGATTGCGTTGAACTC-1	3.04315	6.00928
003-042_T0_COL_LP_5p_N1__GTGCATACACCACCAG-1	2.99764	5.96819
003-042_T0_COL_LP_5p_N1__CGAACATCAGCTCGCA-1	4.58564	5.57886
003-042_T0_COL_LP_5p_N1__CATTCGCGTTCCTCCA-1	4.70775	8.40861
003-042_T0_COL_LP_5p_N1__GCGCAACCACATGTGT-1	3.31989	6.31457
003-042_T0_COL_LP_5p_N1__CCTACCAAGAGCTATA-1	5.90888	6.24224
003-042_T0_COL_LP_5p_N1__CGTCTACGTGTGACCC-1	2.85676	5.95732
003-042_T0_COL_LP_5p_N1__CAAGTTGAGGCTCTTA-1	3.31543	5.78931
003-042_T0_COL_LP_5p_N1__AAGCCGCGTGCGCTTG-1	4.584	4.81276
003-042_T0_COL_LP_5p_N1__CAGCATAAGGCGTACA-1	6.1448	6.48554
003-042_T0_COL_LP_5p_N1__GAGGTGATCGAATGCT-1	5.4365	6.72719
003-042_T0_COL_LP_5p_N1__CGCTGGAAGCGTCTAT-1	4.7842	5.935
003-042_T0_COL_LP_5p_N1__CGACTTCGTCACACGC-1	5.00126	8.47785
003-042_T0_COL_LP_5p_N1__CAACCAAAGTGGCACA-1	5.86439	6.52117
003-042_T0_COL_LP_5p_N1__ACAGCTATCGCAGGCT-1	4.56679	6.26199
003-042_T0_COL_LP_5p_N1__ACTTACTAGAGTCTGG-1	5.5928	6.21616
003-042_T0_COL_LP_5p_N1__CTACGTCTCAGGATCT-1	6.41128	6.59432
003-042_T0_COL_LP_5p_N1__GACGGCTCATTCCTCG-1	5.08556	7.06322
003-042_T0_COL_LP_5p_N1__AGTAGTCGTTCTGGTA-1	3.35988	6.82485
003-042_T0_COL_LP_5p_N1__GTTCTCGCATGACGGA-1	5.20784	5.98791
003-042_T0_COL_LP_5p_N1__GGAACTTGTGCCTTGG-1	3.01021	6.83826
003-042_T0_COL_LP_5p_N1__AGCATACCAACGCACC-1	4.80294	6.56482
003-042_T0_COL_LP_5p_N1__ATCCACCTCTTTAGTC-1	4.59505	6.44053
003-042_T0_COL_LP_5p_N1__CACACTCCACCACGTG-1	5.69769	7.5063
003-042_T0_COL_LP_5p_N1__AGTGTCACAACCGCCA-1	5.23337	5.08208
003-042_T0_COL_LP_5p_N1__TACGGTAAGGATGTAT-1	6.08345	6.38252
003-042_T0_COL_LP_5p_N1__CCACCTACACGGCGTT-1	4.40675	6.51179
003-042_T0_COL_LP_5p_N1__TGTATTCGTTTGTTGG-1	2.72936	7.07867
003-042_T0_COL_LP_5p_N1__GTGGGTCCATACGCCG-1	3.07652	5.70742
003-042_T0_COL_LP_5p_N1__TGTTCCGGTGTCTGAT-1	4.50024	7.6285
003-042_T0_COL_LP_5p_N1__CGATTGATCAACGCTA-1	2.38019	6.10275
003-042_T0_COL_LP_5p_N1__ACGGCCACATCGTCGG-1	4.49392	5.31669
003-042_T0_COL_LP_5p_N1__TGCGCAGCAATGGACG-1	6.14023	6.88672
003-042_T0_COL_LP_5p_N1__ACGCAGCTCCCTAATT-1	4.00533	6.78691
003-042_T0_COL_LP_5p_N1__CATGACAAGCTCTCGG-1	5.90694	5.47114
003-042_T0_COL_LP_5p_N1__AAGGTTCAGCGTTCCG-1	3.07973	6.16379
003-042_T0_COL_LP_5p_N1__TACGGGCCAGGAATGC-1	4.2971	6.64036
003-042_T0_COL_LP_5p_N1__TGGCCAGCAAGCCGCT-1	4.61766	6.37579
003-042_T0_COL_LP_5p_N1__TTCTCCTAGAGTAAGG-1	5.75358	5.97433
003-042_T0_COL_LP_5p_N1__ACCAGTAGTTCCGGCA-1	5.4673	7.22572
003-042_T0_COL_LP_5p_N1__ACATACGCACAGCCCA-1	1.93737	6.41589
003-042_T0_COL_LP_5p_N1__GTGTGCGCACTGTTAG-1	3.60549	7.11221
003-042_T0_COL_LP_5p_N1__TCGGGACGTTCACCTC-1	5.52257	6.65172
003-042_T0_COL_LP_5p_N1__CACACTCGTAGAGCTG-1	5.7899	6.72758
003-042_T0_COL_LP_5p_N1__CTGAAACGTAAGTGGC-1	3.36025	5.97492
003-042_T0_COL_LP_5p_N1__GGGAATGAGACTGTAA-1	2.84911	6.16734
003-042_T0_COL_LP_5p_N1__CAGTAACCAAGCTGTT-1	6.44621	6.48531
003-042_T0_COL_LP_5p_N1__ACATGGTGTTACGTCA-1	2.95092	6.92918
003-042_T0_COL_LP_5p_N1__CTACCCATCGTAGGTT-1	3.95061	7.02873
003-042_T0_COL_LP_5p_N1__CGGTTAATCAATCACG-1	6.45398	6.66062
003-042_T0_COL_LP_5p_N1__CTTTGCGTCGCAAACT-1	2.97867	5.98866
003-042_T0_COL_LP_5p_N1__CATCAGATCCTCAACC-1	5.13911	5.26229
003-042_T0_COL_LP_5p_N1__GCACATATCAGCAACT-1	5.10529	7.02454
003-042_T0_COL_LP_5p_N1__GGATTACAGACTGTAA-1	5.07689	8.63239
003-042_T0_COL_LP_5p_N1__GCTTCCACAGCGTTCG-1	3.53741	7.51504
003-042_T0_COL_LP_5p_N1__AAACGGGGTGCCTGGT-1	2.63222	7.05012
003-042_T0_COL_LP_5p_N1__AGAGCTTAGATCGGGT-1	4.7862	6.53283
003-042_T0_COL_LP_5p_N1__GTCATTTTCCCAAGTA-1	3.04552	6.31201
003-042_T0_COL_LP_5p_N1__ATCATCTGTACATGTC-1	6.18096	6.48493
003-042_T0_COL_LP_5p_N1__GCCTCTAAGCGGCTTC-1	4.07062	5.54679
003-042_T0_COL_LP_5p_N1__CTCGAGGTCTTTAGTC-1	3.29236	5.54781
003-042_T0_COL_LP_5p_N1__ACATGGTGTCCGCTGA-1	2.73323	7.10346
003-042_T0_COL_LP_5p_N1__GGTGCGTAGAAGGACA-1	2.93158	6.44737
003-042_T0_COL_LP_5p_N1__TGAAAGAAGTTGTAGA-1	3.01316	5.99449
003-042_T0_COL_LP_5p_N1__GTATCTTAGAGTCGGT-1	4.58316	5.41777
003-042_T0_COL_LP_5p_N1__GAAATGAAGTGGAGTC-1	2.86139	6.14576
003-042_T0_COL_LP_5p_N1__AATCCAGAGGAGTCTG-1	6.2216	6.5457
003-042_T0_COL_LP_5p_N1__AGCTTGATCTACGAGT-1	4.34204	8.12324
003-042_T0_COL_LP_5p_N1__CCTAAAGAGTAGTGCG-1	5.75899	6.59714
003-042_T0_COL_LP_5p_N1__GTGCTTCGTCGTGGCT-1	4.58089	8.38081
003-042_T0_COL_LP_5p_N1__CAAGAAACAGCCTTGG-1	3.41974	7.56814
003-042_T0_COL_LP_5p_N1__TTTACTGGTAAGAGAG-1	5.63222	6.48451
003-042_T0_COL_LP_5p_N1__TGGACGCGTTCCCTTG-1	3.67953	7.67569
003-042_T0_COL_LP_5p_N1__CCCAATCAGTAAGTAC-1	4.48319	8.21756
003-042_T0_COL_LP_5p_N1__GTCTTCGAGCCAGTTT-1	3.25626	7.63661
003-042_T0_COL_LP_5p_N1__AAGGAGCAGCCCGAAA-1	4.50053	5.8437
003-042_T0_COL_LP_5p_N1__TGAAAGAGTGCACTTA-1	4.01957	6.61559
003-042_T0_COL_LP_5p_N1__CGGAGCTTCGCAGGCT-1	3.43841	7.28386
003-042_T0_COL_LP_5p_N1__AAAGTAGAGAACTGTA-1	5.14368	4.8026
003-042_T0_COL_LP_5p_N1__CATATGGCATCGACGC-1	5.17593	5.29248
003-042_T0_COL_LP_5p_N1__CTCGAGGCACAGGCCT-1	6.39063	5.47142
003-042_T0_COL_LP_5p_N1__CCAATCCTCGGAGGTA-1	6.39244	6.62408
003-042_T0_COL_LP_5p_N1__ACGGGTCAGAGAGCTC-1	5.56707	8.59828
003-042_T0_COL_LP_5p_N1__CCTCAGTGTGCAACGA-1	6.02466	6.21216
003-042_T0_COL_LP_5p_N1__ACTGAGTAGGGTTTCT-1	4.60252	7.60541
003-042_T0_COL_LP_5p_N1__CTACCCACAGATCGGA-1	4.04054	6.54861
003-042_T0_COL_LP_5p_N1__TAGCCGGTCCTCAACC-1	4.85768	7.56595
003-042_T0_COL_LP_5p_N1__TCTCTAAAGCTTATCG-1	4.8982	5.80083
003-042_T0_COL_LP_5p_N1__CATCAGAGTCATATGC-1	4.56455	8.31594
003-042_T0_COL_LP_5p_N1__GCGCCAAGTGCCTGCA-1	2.80552	6.84269
003-042_T0_COL_LP_5p_N1__CTCGGGAAGACTCGGA-1	2.72093	6.22513
003-042_T0_COL_LP_5p_N1__AGAATAGAGGTGTTAA-1	4.43313	5.97272
003-042_T0_COL_LP_5p_N1__GTTACAGGTCTTCAAG-1	3.83162	5.63489
003-042_T0_COL_LP_5p_N1__TATCAGGCAGATCTGT-1	6.10065	5.20707
003-042_T0_COL_LP_5p_N1__ACGATACAGGCATGGT-1	2.08008	6.15934
003-042_T0_COL_LP_5p_N1__CTCTAATTCAGAAATG-1	3.72734	7.79716
003-042_T0_COL_LP_5p_N1__GGTGTTACAGCCTGTG-1	3.12622	6.00829
003-042_T0_COL_LP_5p_N1__TCGCGAGGTCGTCTTC-1	3.37918	7.61121
003-042_T0_COL_LP_5p_N1__TCTTCGGAGGCACATG-1	3.16958	5.74615
003-042_T0_COL_LP_5p_N1__CGACCTTCAGCCTTTC-1	6.12925	6.52641
003-042_T0_COL_LP_5p_N1__AACTGGTAGAAAGTGG-1	5.6249	6.13873
003-042_T0_COL_LP_5p_N1__TGAGAGGGTATGCTTG-1	3.97488	6.69656
003-042_T0_COL_LP_5p_N1__ACACCGGTCTGGCGTG-1	3.7794	7.0767
003-042_T0_COL_LP_5p_N1__CTGAAGTCAAGTAATG-1	4.22836	7.44286
003-042_T0_COL_LP_5p_N1__CTTCTCTTCAGGCCCA-1	6.13524	6.38055
003-042_T0_COL_LP_5p_N1__TCAGCAAAGTACGCCC-1	4.62913	5.89991
003-042_T0_COL_LP_5p_N1__CGCGTTTGTTCCCGAG-1	4.90505	7.50775
003-042_T0_COL_LP_5p_N1__CGTTGGGTCACCCTCA-1	4.48183	6.35058
003-042_T0_COL_LP_5p_N1__TAAACCGAGTAGGTGC-1	4.45732	6.15796
003-042_T0_COL_LP_5p_N1__GCAATCAAGACTGGGT-1	6.31184	6.34353
003-042_T0_COL_LP_5p_N1__CCATGTCAGTGTCTCA-1	3.82483	7.66511
003-042_T0_COL_LP_5p_N1__ATCGAGTCAATAACGA-1	5.13565	8.28987
003-042_T0_COL_LP_5p_N1__AGCGTATCATCAGTAC-1	3.7161	6.20076
003-042_T0_COL_LP_5p_N1__CTACGTCTCTTGTATC-1	5.76016	6.6064
003-042_T0_COL_LP_5p_N1__GAACCTAGTCTAGAGG-1	6.20924	5.26908
003-042_T0_COL_LP_5p_N1__CGGAGTCTCATTGCCC-1	5.27666	8.82819
003-042_T0_COL_LP_5p_N1__TTTGTCACACACGCTG-1	6.08411	6.23902
003-042_T0_COL_LP_5p_N1__GACTACACAAGGGTCA-1	2.91858	6.832
003-042_T0_COL_LP_5p_N1__GTAGTCATCCCTCTTT-1	4.26736	6.76963
003-042_T0_COL_LP_5p_N1__TATTACCAGTCCATAC-1	6.05905	6.63721
003-042_T0_COL_LP_5p_N1__ACTGAACGTCCTGCTT-1	5.21205	6.37401
003-042_T0_COL_LP_5p_N1__AACTCTTGTCGCTTTC-1	6.3808	5.43327
003-042_T0_COL_LP_5p_N1__CTGCGGAAGATCCCAT-1	2.70051	6.46434
003-042_T0_COL_LP_5p_N1__TCGTACCTCTAGAGTC-1	5.78591	5.35861
003-042_T0_COL_LP_5p_N1__ATTGGTGAGTTGAGAT-1	5.01251	8.53227
003-042_T0_COL_LP_5p_N1__CGTAGGCAGGACACCA-1	5.97971	6.8639
003-042_T0_COL_LP_5p_N1__CTGGTCTGTAACGTTC-1	2.30473	5.81966
003-042_T0_COL_LP_5p_N1__AGTGAGGTCCTCCTAG-1	4.78673	8.83452
003-042_T0_COL_LP_5p_N1__TTGCCGTTCCGCGTTT-1	4.03704	6.10651
003-042_T0_COL_LP_5p_N1__TCAGGTAAGAGTACAT-1	5.21279	7.02317
003-042_T0_COL_LP_5p_N1__CATTATCGTCATCCCT-1	3.34919	7.15868
003-042_T0_COL_LP_5p_N1__ATTGGACTCCCTAATT-1	1.94868	5.35808
003-042_T0_COL_LP_5p_N1__CGATGGCGTCATATGC-1	4.75925	8.51918
003-042_T0_COL_LP_5p_N1__GGAACTTAGGGTCTCC-1	4.49792	6.15947
003-042_T0_COL_LP_5p_N1__CGACCTTAGTGTACTC-1	5.87805	6.25448
003-042_T0_COL_LP_5p_N1__CGCGGTAAGTGAATTG-1	6.39495	6.34057
003-042_T0_COL_LP_5p_N1__CCGGTAGAGCATGGCA-1	3.16674	6.22104
003-042_T0_COL_LP_5p_N1__CTAATGGTCTGAGTGT-1	3.06139	6.98643
003-042_T0_COL_LP_5p_N1__CCTTCGAAGAGGACGG-1	4.88908	8.39026
003-042_T0_COL_LP_5p_N1__TGTGGTACACATGGGA-1	4.58653	8.3808
003-042_T0_COL_LP_5p_N1__TTCCCAGGTGATAAGT-1	6.1996	6.85268
003-042_T0_COL_LP_5p_N1__CTTCTCTTCTCGAGTA-1	5.40342	6.18274
003-042_T0_COL_LP_5p_N1__ACACTGAAGGCAGGTT-1	2.72002	6.46249
003-042_T0_COL_LP_5p_N1__AGAGTGGTCGTGGTCG-1	3.36801	6.10981
003-042_T0_COL_LP_5p_N1__CGATGGCCACCGTTGG-1	5.25701	7.23195
003-042_T0_COL_LP_5p_N1__GATCAGTTCTCTGAGA-1	6.50306	6.59208
003-042_T0_COL_LP_5p_N1__GCGGGTTGTCTCTCGT-1	5.91241	6.8183
003-042_T0_COL_LP_5p_N1__CGGACGTCATTCGACA-1	3.32977	5.84327
003-042_T0_COL_LP_5p_N1__CAAGAAAGTAAACCTC-1	5.93487	5.53044
003-042_T0_COL_LP_5p_N1__CTACCCAGTAAATGTG-1	4.37835	6.6814
003-042_T0_COL_LP_5p_N1__GCAATCATCCAGGGCT-1	3.3079	5.77066
003-042_T0_COL_LP_5p_N1__CCATGTCCAGGATCGA-1	5.30614	6.40539
003-042_T0_COL_LP_5p_N1__AGATCTGCAGGAACGT-1	5.43781	8.16254
003-042_T0_COL_LP_5p_N1__CGGCTAGGTTCACGGC-1	4.35276	5.69351
003-042_T0_COL_LP_5p_N1__AGGCCACTCTGTTGAG-1	5.8426	5.92938
003-042_T0_COL_LP_5p_N1__GTCATTTTCAGCGATT-1	3.8978	5.18032
003-042_T0_COL_LP_5p_N1__TGCCCATTCGACGGAA-1	3.48766	7.22559
003-042_T0_COL_LP_5p_N1__CATCAGAAGGGAACGG-1	1.66258	6.16283
003-042_T0_COL_LP_5p_N1__GTACGTAAGCAATCTC-1	5.95957	6.98515
003-042_T0_COL_LP_5p_N1__AAACCTGAGACGCACA-1	4.12555	6.8554
003-042_T0_COL_LP_5p_N1__GACTACAAGGAGTTGC-1	4.34849	5.86921
003-042_T0_COL_LP_5p_N1__GTCCTCACAATAGCAA-1	3.35923	6.09496
003-042_T0_COL_LP_5p_N1__CAGAATCTCATGTCTT-1	3.40842	6.99169
003-042_T0_COL_LP_5p_N1__AGGGTGATCCTTGCCA-1	4.3635	6.94327
003-042_T0_COL_LP_5p_N1__GGAGCAAGTACCGTAT-1	5.51332	6.20758
003-042_T0_COL_LP_5p_N1__CTAGAGTTCACGACTA-1	4.31604	7.57721
003-042_T0_COL_LP_5p_N1__TCATTACGTAGAAAGG-1	3.38842	7.44484
003-042_T0_COL_LP_5p_N1__ACGGGTCAGTCACGCC-1	5.84645	6.13325
003-042_T0_COL_LP_5p_N1__GGACAAGAGTGGACGT-1	3.10526	5.96024
003-042_T0_COL_LP_5p_N1__ACTTTCACAGCGTTCG-1	4.15656	6.44479
003-042_T0_COL_LP_5p_N1__ACACCCTCACGGACAA-1	4.82251	8.31662
003-042_T0_COL_LP_5p_N1__GGTGCGTCACGCCAGT-1	5.56735	8.61557
003-042_T0_COL_LP_5p_N1__CTGTGCTTCCATGAGT-1	3.98115	4.85303
003-042_T0_COL_LP_5p_N1__GCTCTGTAGGGCTTGA-1	2.54324	5.59293
003-042_T0_COL_LP_5p_N1__CGGACACGTCCTGCTT-1	2.07378	6.15198
003-042_T0_COL_LP_5p_N1__GACGCGTTCCGTTGCT-1	4.68561	6.30913
003-042_T0_COL_LP_5p_N1__CGAACATAGAAGATTC-1	2.00644	6.63885
003-042_T0_COL_LP_5p_N1__GCCAAATCACAACGTT-1	5.05426	7.96953
003-042_T0_COL_LP_5p_N1__TCGGGACGTGCAACTT-1	5.67165	7.42359
003-042_T0_COL_LP_5p_N1__CTCACACCAATCTGCA-1	3.01341	5.7657
003-042_T0_COL_LP_5p_N1__CAAGATCTCCCTAATT-1	4.75353	6.29153
003-042_T0_COL_LP_5p_N1__CGCCAAGGTCTACCTC-1	6.09829	6.03167
003-042_T0_COL_LP_5p_N1__TTCTCAAAGCACACAG-1	3.19695	6.18281
003-042_T0_COL_LP_5p_N1__TTGCGTCCACGAGAGT-1	5.43138	7.29187
003-042_T0_COL_LP_5p_N1__GTACTCCAGACGCAAC-1	6.26861	6.64417
003-042_T0_COL_LP_5p_N1__GGAAAGCGTGTTTGGT-1	3.52233	5.78116
003-042_T0_COL_LP_5p_N1__AGCGGTCCAGGGTATG-1	6.00188	6.70758
003-042_T0_COL_LP_5p_N1__CGGACTGTCCGCGTTT-1	3.85688	5.31825
003-042_T0_COL_LP_5p_N1__CAAGAAAAGTAGATGT-1	4.04271	6.04692
003-042_T0_COL_LP_5p_N1__CTTGGCTTCTGGCGAC-1	2.92329	7.1966
003-042_T0_COL_LP_5p_N1__TGTCCCACAATTCCTT-1	4.60167	6.64797
003-042_T0_COL_LP_5p_N1__CGAGCACAGTTACCCA-1	3.14435	6.07671
003-042_T0_COL_LP_5p_N1__TCACGAAGTAGCGTCC-1	3.51529	7.38491
003-042_T0_COL_LP_5p_N1__TGAGGGATCAGCGATT-1	5.91536	6.58021
003-042_T0_COL_LP_5p_N1__TAGGCATTCTTGAGGT-1	3.15383	5.93936
003-042_T0_COL_LP_5p_N1__CACCAGGAGGGATCTG-1	4.82278	5.79185
003-042_T0_COL_LP_5p_N1__GAAGCAGAGACGCTTT-1	4.60956	7.65104
003-042_T0_COL_LP_5p_N1__CTACGTCGTCAATACC-1	1.97578	5.81917
003-042_T0_COL_LP_5p_N1__TGCGGGTGTCGCTTCT-1	3.99933	5.10119
003-042_T0_COL_LP_5p_N1__CGCTGGAAGAAACCGC-1	4.61919	7.63311
003-042_T0_COL_LP_5p_N1__TGACTAGCACGGCCAT-1	3.66228	7.34036
003-042_T0_COL_LP_5p_N1__ACTTGTTGTGTGACCC-1	3.38787	7.80804
003-042_T0_COL_LP_5p_N1__CCTTTCTTCTGCGGCA-1	4.73205	8.23271
003-042_T0_COL_LP_5p_N1__GGGCATCTCCCATTAT-1	4.51479	5.98804
003-042_T0_COL_LP_5p_N1__GCGAGAAAGTCGCCGT-1	4.82385	8.35764
003-042_T0_COL_LP_5p_N1__CCCAATCAGCAGACTG-1	4.99048	5.2965
003-042_T0_COL_LP_5p_N1__TCTTCGGCACACTGCG-1	3.02655	6.65196
003-042_T0_COL_LP_5p_N1__CGGTTAAGTGTATGGG-1	2.08779	6.4187
003-042_T0_COL_LP_5p_N1__GGGAGATAGTTGCAGG-1	5.35269	6.83842
003-042_T0_COL_LP_5p_N1__ACACCCTGTGAGGGAG-1	5.02191	8.55146
003-042_T0_COL_LP_5p_N1__GAAGCAGAGCGATCCC-1	4.85589	5.80865
003-042_T0_COL_LP_5p_N1__GTATCTTCAACGATCT-1	5.62994	7.06356
003-042_T0_COL_LP_5p_N1__CTCGTACTCTTATCTG-1	3.51458	6.45318
003-042_T0_COL_LP_5p_N1__CAGAATCCATACTACG-1	5.70716	6.49511
003-042_T0_COL_LP_5p_N1__CTTGGCTCACTTACGA-1	4.53745	8.67753
003-042_T0_COL_LP_5p_N1__CCGTTCAAGGACGAAA-1	4.57411	6.2135
003-042_T0_COL_LP_5p_N1__GGGACCTCACATGGGA-1	3.60216	7.3854
003-042_T0_COL_LP_5p_N1__AGGGAGTGTTCCGGCA-1	4.99468	5.33477
003-042_T0_COL_LP_5p_N1__ATGCGATCAGGGTACA-1	6.10838	6.57999
003-042_T0_COL_LP_5p_N1__AACCATGAGTCTTGCA-1	3.14543	6.66458
003-042_T0_COL_LP_5p_N1__GATCGCGAGGATGCGT-1	3.75397	7.23116
003-042_T0_COL_LP_5p_N1__TGAGCATAGTCACGCC-1	3.53234	7.71249
003-042_T0_COL_LP_5p_N1__TGACTTTTCGGTTAAC-1	3.16797	5.79255
003-042_T0_COL_LP_5p_N1__GGGCATCCACAGGAGT-1	3.13576	7.26221
003-042_T0_COL_LP_5p_N1__GATCGTAAGCGTTCCG-1	4.67608	8.48584
003-042_T0_COL_LP_5p_N1__GATGAAATCCACGAAT-1	4.50097	7.65865
003-042_T0_COL_LP_5p_N1__GCAGTTATCGTAGGAG-1	3.49232	6.96077
003-042_T0_COL_LP_5p_N1__AAGGCAGAGAGCCCAA-1	3.01904	7.1196
003-042_T0_COL_LP_5p_N1__TGATTTCGTCTTCTCG-1	5.95631	6.37634
003-042_T0_COL_LP_5p_N1__TCAACGACAAAGGTGC-1	4.4029	5.71812
003-042_T0_COL_LP_5p_N1__GGAGCAACAGACGTAG-1	6.32539	5.72942
003-042_T0_COL_LP_5p_N1__CAGTAACGTTCCGTCT-1	4.03411	7.40716
003-042_T0_COL_LP_5p_N1__TCAGCTCAGGATCGCA-1	2.29315	6.09108
003-042_T0_COL_LP_5p_N1__GACTACACAGGGTACA-1	5.30309	7.28148
003-042_T0_COL_LP_5p_N1__GGCTGGTGTACTTGAC-1	5.5533	8.42268
003-042_T0_COL_LP_5p_N1__CGGCTAGGTGAGCGAT-1	4.96224	6.33222
003-042_T0_COL_LP_5p_N1__AAGACCTAGTTACGGG-1	5.43966	6.6329
003-042_T0_COL_LP_5p_N1__CTACCCACAAGCCGCT-1	3.19703	5.67907
003-042_T0_COL_LP_5p_N1__CGCGTTTAGTCAAGCG-1	5.60693	5.36705
003-042_T0_COL_LP_5p_N1__CCACTACAGTTAAGTG-1	2.02949	6.25728
003-042_T0_COL_LP_5p_N1__AGTGAGGGTCGCCATG-1	2.15734	6.26864
003-042_T0_COL_LP_5p_N1__GTAGTCACAAGAAGAG-1	2.94507	5.41744
003-042_T0_COL_LP_5p_N1__GTTCGGGTCTTACCGC-1	3.74262	6.48714
003-042_T0_COL_LP_5p_N1__GAATGAATCTACTTAC-1	5.72577	6.50683
003-042_T0_COL_LP_5p_N1__ATTTCTGAGATGGGTC-1	6.17293	7.48782
003-042_T0_COL_LP_5p_N1__AGCGGTCTCTAACGGT-1	2.88878	6.90302
003-042_T0_COL_LP_5p_N1__TGCGTGGCATGCTAGT-1	5.18616	8.22085
003-042_T0_COL_LP_5p_N1__GGAGCAATCCGCGGTA-1	6.59801	6.96351
003-042_T0_COL_LP_5p_N1__AACTCCCGTTGGTTTG-1	5.49581	5.35821
003-042_T0_COL_LP_5p_N1__CACACTCAGTCCTCCT-1	5.90312	6.27035
003-042_T0_COL_LP_5p_N1__CGAGAAGAGTCGCCGT-1	5.88376	6.61995
003-042_T0_COL_LP_5p_N1__AAAGTAGGTTCTCATT-1	6.05721	6.42923
003-042_T0_COL_LP_5p_N1__GCGCGATCATCGACGC-1	2.6732	5.97005
003-042_T0_COL_LP_5p_N1__GCACATAAGCAGCCTC-1	5.31007	8.34651
003-042_T0_COL_LP_5p_N1__CATCAGACAGGAATCG-1	5.45042	5.29094
003-042_T0_COL_LP_5p_N1__TACTCGCGTCGCGGTT-1	4.84394	6.04177
003-042_T0_COL_LP_5p_N1__CTTGGCTTCTTCGGTC-1	5.89761	6.64322
003-042_T0_COL_LP_5p_N1__GTGGGTCCAGGACGTA-1	4.66331	8.0005
003-042_T0_COL_LP_5p_N1__CGAGCCAGTCGAACAG-1	6.59648	6.57009
003-042_T0_COL_LP_5p_N1__TCTCATATCTTAGCCC-1	3.56502	7.37731
003-042_T0_COL_LP_5p_N1__TTTGGTTTCTTTACGT-1	4.23303	5.65089
003-042_T0_COL_LP_5p_N1__GGCTCGACAAGTTCTG-1	5.08998	6.12345
003-042_T0_COL_LP_5p_N1__CATCCACCATTGGTAC-1	5.41985	6.95683
003-042_T0_COL_LP_5p_N1__CTCCTAGGTTACGCGC-1	5.77431	5.79777
003-042_T0_COL_LP_5p_N1__CTCTACGAGTCACGCC-1	3.63681	7.11362
003-042_T0_COL_LP_5p_N1__GTAGGCCTCAAACGGG-1	4.69451	8.36522
003-042_T0_COL_LP_5p_N1__GCTCTGTGTACATGTC-1	4.46722	6.78782
003-042_T0_COL_LP_5p_N1__GAAACTCAGGTCGGAT-1	3.86132	7.22719
003-042_T0_COL_LP_5p_N1__GCAATCAAGTGGAGTC-1	3.05656	6.42449
003-042_T0_COL_LP_5p_N1__GGCTCGAGTGCTTCTC-1	5.38688	6.67854
003-042_T0_COL_LP_5p_N1__TACCTTATCCTGTAGA-1	5.07169	8.46378
003-042_T0_COL_LP_5p_N1__CAGTCCTGTATCTGCA-1	1.94494	6.33142
003-042_T0_COL_LP_5p_N1__CGGCTAGTCGGGAGTA-1	3.02704	6.16451
003-042_T0_COL_LP_5p_N1__TTTATGCAGGTGCAAC-1	4.65713	5.83739
003-042_T0_COL_LP_5p_N1__ATAGACCTCACCATAG-1	5.73548	6.69573
003-042_T0_COL_LP_5p_N1__GTACTCCAGGATGCGT-1	4.76673	7.85418
003-042_T0_COL_LP_5p_N1__ATAAGAGTCCCATTAT-1	4.65592	8.40151
003-042_T0_COL_LP_5p_N1__GCCAAATGTGTATGGG-1	2.91373	7.02328
003-042_T0_COL_LP_5p_N1__TGGCTGGTCCTGTAGA-1	4.71213	7.4158
003-042_T0_COL_LP_5p_N1__CTAAGACCAGCTGCTG-1	6.05019	6.58845
003-042_T0_COL_LP_5p_N1__GCCAAATGTAAGGATT-1	3.2504	6.8105
003-042_T0_COL_LP_5p_N1__AGTTGGTCATTCTCAT-1	5.6605	7.31213
003-042_T0_COL_LP_5p_N1__GCACATATCTTATCTG-1	3.94871	4.88595
003-042_T0_COL_LP_5p_N1__CGCTATCCAAGCCTAT-1	3.81258	7.27771
003-042_T0_COL_LP_5p_N1__GCGCGATCAGTGGGAT-1	3.44546	5.85257
003-042_T0_COL_LP_5p_N1__TTGGAACGTCCCGACA-1	5.79675	8.32161
003-042_T0_COL_LP_5p_N1__CCCATACGTGAGGGAG-1	4.36466	6.63664
003-042_T0_COL_LP_5p_N1__GTCAAGTCACAGATTC-1	5.66003	6.84673
003-042_T0_COL_LP_5p_N1__GTTTCTACAGACTCGC-1	6.14934	6.62208
003-042_T0_COL_LP_5p_N1__GTGCGGTAGCTACCGC-1	4.63648	5.84597
003-042_T0_COL_LP_5p_N1__CAAGTTGCAAGTTCTG-1	6.58877	7.07368
003-042_T0_COL_LP_5p_N1__TAGTTGGAGCCCAATT-1	3.72749	6.14778
003-042_T0_COL_LP_5p_N1__AGAGCGAGTCGAATCT-1	4.23996	5.85323
003-042_T0_COL_LP_5p_N1__TCATTTGAGTCACGCC-1	3.45019	5.59707
003-042_T0_COL_LP_5p_N1__CCTATTATCAGAAATG-1	4.81344	8.37337
003-042_T0_COL_LP_5p_N1__CGTCACTAGTCACGCC-1	3.29448	4.82157
003-042_T0_COL_LP_5p_N1__GCGGGTTCAAGGTGTG-1	4.48206	6.79424
003-042_T0_COL_LP_5p_N1__TGGGAAGCAGGCTCAC-1	3.30775	6.31525
003-042_T0_COL_LP_5p_N1__TGCACCTCAAGGACAC-1	5.96575	6.90831
003-042_T0_COL_LP_5p_N1__GAAACTCTCAGGCCCA-1	4.31798	6.42724
003-042_T0_COL_LP_5p_N1__TTCCCAGGTCAGGACA-1	3.67506	7.25973
003-042_T0_COL_LP_5p_N1__AAATGCCAGTGGAGTC-1	5.67902	6.23735
003-042_T0_COL_LP_5p_N1__TCGGGACCAACTTGAC-1	3.17522	6.40656
003-042_T0_COL_LP_5p_N1__GCGCCAATCGCCTGAG-1	6.03671	5.93848
003-042_T0_COL_LP_5p_N1__CATGACATCCGAACGC-1	4.70614	5.57133
003-042_T0_COL_LP_5p_N1__CGGACACAGCTTTGGT-1	2.97104	5.83983
003-042_T0_COL_LP_5p_N1__GCTGCGACACAGCGTC-1	3.82972	6.99497
003-042_T0_COL_LP_5p_N1__CTCGGGAAGGGTCGAT-1	5.90315	6.33443
003-042_T0_COL_LP_5p_N1__CTCGAGGGTAAACGCG-1	5.74149	7.05026
003-042_T0_COL_LP_5p_N1__CGTCACTGTACCGCTG-1	4.8877	5.75757
003-042_T0_COL_LP_5p_N1__CGTCTACGTGAGCGAT-1	3.61581	6.41697
003-042_T0_COL_LP_5p_N1__AGCGTATGTGCCTGTG-1	5.23506	6.16049
003-042_T0_COL_LP_5p_N1__CCGTGGACAGCCACCA-1	2.18076	6.08709
003-042_T0_COL_LP_5p_N1__TCGCGTTGTCCATGAT-1	3.77605	7.3818
003-042_T0_COL_LP_5p_N1__AAGTCTGTCCGATATG-1	3.32944	6.00694
003-042_T0_COL_LP_5p_N1__CTGCCTAAGTCCGTAT-1	5.33281	6.75687
003-042_T0_COL_LP_5p_N1__CTCGGAGGTCCGAACC-1	3.78764	6.07331
003-042_T0_COL_LP_5p_N1__CATCGGGAGGGTATCG-1	4.09577	6.10083
003-042_T0_COL_LP_5p_N1__TCTATTGTCTAGAGTC-1	3.6541	7.17841
003-042_T0_COL_LP_5p_N1__TGCGTGGCAGATCGGA-1	3.39327	7.58482
003-042_T0_COL_LP_5p_N1__CAGATCACAAAGTGCG-1	3.2833	5.53563
003-042_T0_COL_LP_5p_N1__AGCGTATAGTGACATA-1	5.41868	5.88682
003-042_T0_COL_LP_5p_N1__GTTCTCGGTCTCTTAT-1	2.97065	6.86464
003-042_T0_COL_LP_5p_N1__AAGTCTGCAGCTGTTA-1	5.9799	7.13436
003-042_T0_COL_LP_5p_N1__TCAGCTCCACCCATTC-1	6.2705	6.41413
003-042_T0_COL_LP_5p_N1__GTGTTAGCATGTTCCC-1	4.36815	7.47179
003-042_T0_COL_LP_5p_N1__CGGGTCAGTTGGAGGT-1	6.30773	6.34485
003-042_T0_COL_LP_5p_N1__CTGATCCCACTTACGA-1	4.25368	7.28966
003-042_T0_COL_LP_5p_N1__ACGGGCTCAGCTCCGA-1	4.26101	5.87153
003-042_T0_COL_LP_5p_N1__GGAATAACAAGACGTG-1	3.1961	5.9807
003-042_T0_COL_LP_5p_N1__ACGATACCATATGAGA-1	4.71416	6.20265
003-042_T0_COL_LP_5p_N1__CTGAAACAGTACGATA-1	6.09578	5.31302
003-042_T0_COL_LP_5p_N1__AAAGCAATCCCATTAT-1	3.44908	7.15706
003-042_T0_COL_LP_5p_N1__CACATTTGTGATGCCC-1	1.91912	6.02532
003-042_T0_COL_LP_5p_N1__GAACCTACACCAGATT-1	3.33111	7.68944
003-042_T0_COL_LP_5p_N1__CTAATGGAGCGATATA-1	5.12872	8.2136
003-042_T0_COL_LP_5p_N1__TTCTCCTCATACTACG-1	5.52316	6.48217
003-042_T0_COL_LP_5p_N1__CGTGTCTAGTCTCGGC-1	4.30696	7.8931
003-042_T0_COL_LP_5p_N1__GTCACAATCAAACCAC-1	4.47989	7.35921
003-042_T0_COL_LP_5p_N1__TGCGTGGCAACAACCT-1	5.53566	6.85311
003-042_T0_COL_LP_5p_N1__AGCTCCTGTACCCAAT-1	3.56663	7.22947
003-042_T0_COL_LP_5p_N1__GAGTCCGGTTCACGGC-1	4.84318	7.5685
003-042_T0_COL_LP_5p_N1__AAGTCTGAGACAAGCC-1	5.36183	5.85424
003-042_T0_COL_LP_5p_N1__TGCTACCCACTTCGAA-1	3.95753	7.17867
003-042_T0_COL_LP_5p_N1__CGGTTAACAATGACCT-1	3.3042	6.62771
003-042_T0_COL_LP_5p_N1__CTCATTAGTTACGTCA-1	5.53676	8.32509
003-042_T0_COL_LP_5p_N1__TACAGTGTCTGCTTGC-1	3.42147	6.34144
003-042_T0_COL_LP_5p_N1__ATCGAGTGTGTGACCC-1	4.51655	8.43127
003-042_T0_COL_LP_5p_N1__ATCCGAAGTGTGCGTC-1	3.25813	6.63176
003-042_T0_COL_LP_5p_N1__CGATCGGCACGAAAGC-1	5.49483	5.28153
003-042_T0_COL_LP_5p_N1__GTTTCTAAGAGTACAT-1	4.76413	6.29039
003-042_T0_COL_LP_5p_N1__ACGAGCCGTGTCCTCT-1	2.81328	6.57
003-042_T0_COL_LP_5p_N1__ACATACGGTGCCTGTG-1	5.85174	6.28174
003-042_T0_COL_LP_5p_N1__AGCTCCTCACGACGAA-1	5.13511	8.27151
003-042_T0_COL_LP_5p_N1__CATATTCGTTGCCTCT-1	4.59445	6.31417
003-042_T0_COL_LP_5p_N1__CGCGTTTTCCGTACAA-1	5.49872	6.54242
003-042_T0_COL_LP_5p_N1__AATCGGTTCACGATGT-1	3.92346	6.57078
003-042_T0_COL_LP_5p_N1__TAAACCGGTTCAACCA-1	2.06715	6.36356
003-042_T0_COL_LP_5p_N1__GTTTCTATCTCGTATT-1	2.00096	6.25866
003-042_T0_COL_LP_5p_N1__GGCGTGTTCTTCAACT-1	5.39207	8.56411
003-042_T0_COL_LP_5p_N1__GACCAATGTCGACTGC-1	6.17295	6.8591
003-042_T0_COL_LP_5p_N1__CAGGTGCGTCTCGTTC-1	3.49345	6.25888
003-042_T0_COL_LP_5p_N1__AAAGCAAGTTTGTGTG-1	4.93198	6.33133
003-042_T0_COL_LP_5p_N1__TAGTGGTAGTTTAGGA-1	4.76098	6.2317
003-042_T0_COL_LP_5p_N1__AGGTCATTCATGTCCC-1	5.58853	7.18892
003-042_T0_COL_LP_5p_N1__TACTCATTCACCGTAA-1	6.19247	7.07784
003-042_T0_COL_LP_5p_N1__CGATCGGAGCTGCGAA-1	4.68277	6.19054
003-042_T0_COL_LP_5p_N1__GCGGGTTTCGTCGTTC-1	4.41924	7.57033
003-042_T0_COL_LP_5p_N1__GGAGCAAGTCCAGTAT-1	4.08226	6.20194
003-042_T0_COL_LP_5p_N1__TTCTACAGTGACCAAG-1	3.67174	7.42518
003-042_T0_COL_LP_5p_N1__CTCGGGAAGCGATAGC-1	4.76838	8.30324
003-042_T0_COL_LP_5p_N1__GGAACTTGTGTGCGTC-1	2.43258	6.02153
003-042_T0_COL_LP_5p_N1__GTGTTAGAGCAGCCTC-1	5.49408	6.68646
003-042_T0_COL_LP_5p_N1__ACGAGCCCAATGAAAC-1	3.71405	7.23738
003-042_T0_COL_LP_5p_N1__TCAGATGAGCTAGCCC-1	3.54103	7.79587
003-042_T0_COL_LP_5p_N1__ATTCTACGTCGTTGTA-1	4.40075	5.83417
003-042_T0_COL_LP_5p_N1__AGATCTGCAAACTGTC-1	5.48119	8.56745
003-042_T0_COL_LP_5p_N1__CTCCTAGAGGCGCTCT-1	5.31031	8.40402
003-042_T0_COL_LP_5p_N1__GAGTCCGTCCCAACGG-1	3.89349	5.15652
003-042_T0_COL_LP_5p_N1__ACGTCAAAGCCATCGC-1	5.25375	7.27279
003-042_T0_COL_LP_5p_N1__CAGAATCTCGAGCCCA-1	3.7338	6.83336
003-042_T0_COL_LP_5p_N1__CCCTCCTGTAGGCATG-1	3.88529	7.63379
003-042_T0_COL_LP_5p_N1__CCTACCAAGAAAGTGG-1	2.30542	6.31397
003-042_T0_COL_LP_5p_N1__CACATTTGTAGTAGTA-1	4.61488	7.95938
003-042_T0_COL_LP_5p_N1__AGTCTTTGTATCGCAT-1	4.47756	7.89981
003-042_T0_COL_LP_5p_N1__AAACCTGTCACCGGGT-1	6.00226	6.39896
003-042_T0_COL_LP_5p_N1__GGTGCGTAGAGGTTGC-1	4.40817	6.27731
003-042_T0_COL_LP_5p_N1__GAGCAGATCAACGGCC-1	5.06041	8.45162
003-042_T0_COL_LP_5p_N1__TGGCGCACAGTGAGTG-1	3.44384	4.94963
003-042_T0_COL_LP_5p_N1__CGTGTCTGTTCGGCAC-1	3.23933	6.26592
003-042_T0_COL_LP_5p_N1__ATGAGGGTCCTTGGTC-1	3.88606	7.41392
003-042_T0_COL_LP_5p_N1__TATCAGGGTGTCTGAT-1	2.90298	5.74168
003-042_T0_COL_LP_5p_N1__AACCATGCAGATCGGA-1	6.06421	6.4787
003-042_T0_COL_LP_5p_N1__GTGCATAAGAATTCCC-1	3.67329	6.89035
003-042_T0_COL_LP_5p_N1__CATGGCGTCGGTTAAC-1	4.94652	7.86683
003-042_T0_COL_LP_5p_N1__CCCAATCAGGAATCGC-1	5.38101	6.47761
003-042_T0_COL_LP_5p_N1__GGCCGATTCGCGGATC-1	5.3295	7.45167
003-042_T0_COL_LP_5p_N1__CGATGGCGTATAATGG-1	3.79174	6.96924
003-042_T0_COL_LP_5p_N1__AAGGAGCGTTCCATGA-1	3.33706	6.40042
003-042_T0_COL_LP_5p_N1__CGCTGGACATTCTTAC-1	6.3048	6.33644
003-042_T0_COL_LP_5p_N1__GCGACCAGTCCATGAT-1	3.63083	6.39427
003-042_T0_COL_LP_5p_N1__GCTGGGTGTGTCCTCT-1	3.4119	7.42236
003-042_T0_COL_LP_5p_N1__ATGGGAGCAGCTGTGC-1	4.70507	8.68718
003-042_T0_COL_LP_5p_N1__CATCGGGCAGGCGATA-1	4.49282	8.0248
003-042_T0_COL_LP_5p_N1__ACACTGAGTTATCACG-1	3.18772	7.18754
003-042_T0_COL_LP_5p_N1__CGTGTCTTCATCTGCC-1	5.38367	8.67075
003-042_T0_COL_LP_5p_N1__TTTATGCGTCCATGAT-1	5.16464	7.93717
003-042_T0_COL_LP_5p_N1__TCGCGTTAGTGTCCAT-1	4.44759	7.68012
003-042_T0_COL_LP_5p_N1__GACGCGTTCAGAAATG-1	6.14006	5.2795
003-042_T0_COL_LP_5p_N1__AGTGTCACATGCTAGT-1	5.85295	5.18152
003-042_T0_COL_LP_5p_N1__TAGTTGGTCAAGAAGT-1	6.25568	6.49988
003-042_T0_COL_LP_5p_N1__CGGACACAGAGAGCTC-1	2.9473	7.08352
003-042_T0_COL_LP_5p_N1__CAGAGAGTCACTTCAT-1	5.96706	6.84103
003-042_T0_COL_LP_5p_N1__TAAGTGCCATCGACGC-1	5.76551	6.15358
003-042_T0_COL_LP_5p_N1__TTGAACGTCTCATTCA-1	3.11647	7.4243
003-042_T0_COL_LP_5p_N1__CAGCATATCTTTACAC-1	3.42755	5.54843
003-042_T0_COL_LP_5p_N1__TTCGGTCCACCACCAG-1	4.86383	7.94457
003-042_T0_COL_LP_5p_N1__GTGTGCGCACCAGATT-1	4.10523	7.37387
003-042_T0_COL_LP_5p_N1__GAACGGAAGAACTGTA-1	5.29653	6.29332
003-042_T0_COL_LP_5p_N1__TACTTGTGTGTGGCTC-1	6.36531	6.37654
003-042_T0_COL_LP_5p_N1__ACTATCTTCGAGAGCA-1	2.83262	7.05183
003-042_T0_COL_LP_5p_N1__GTCACGGGTACCGAGA-1	4.14449	6.38198
003-042_T0_COL_LP_5p_N1__TCTATTGTCTCACATT-1	6.32501	6.51018
003-042_T0_COL_LP_5p_N1__TTTATGCCATGTCTCC-1	6.16652	6.37555
003-042_T0_COL_LP_5p_N1__AGCAGCCAGCTCCTTC-1	6.14507	6.64166
003-042_T0_COL_LP_5p_N1__GTACTTTGTAAGGGCT-1	4.62443	6.51836
003-042_T0_COL_LP_5p_N1__GCGCGATGTGTGACCC-1	2.84015	6.11371
003-042_T0_COL_LP_5p_N1__CTTTGCGTCCCTAATT-1	5.43696	8.68454
003-042_T0_COL_LP_5p_N1__AGGGAGTTCGCGTAGC-1	5.72208	6.65077
003-042_T0_COL_LP_5p_N1__CCAGCGAAGTCACGCC-1	2.26639	5.5231
003-042_T0_COL_LP_5p_N1__TCACAAGAGACCTAGG-1	3.36614	6.28402
003-042_T0_COL_LP_5p_N1__TCGCGTTGTGGTCTCG-1	3.55119	7.48039
003-042_T0_COL_LP_5p_N1__CGTGAGCAGCGATAGC-1	3.20444	6.89785
003-042_T0_COL_LP_5p_N1__GTCAAGTGTATATGGA-1	2.09785	6.23068
003-042_T0_COL_LP_5p_N1__AAGGTTCAGAGGGATA-1	3.05788	6.06858
003-042_T0_COL_LP_5p_N1__AGCGTCGCATGGTTGT-1	3.96041	6.8967
003-042_T0_COL_LP_5p_N1__CCCAGTTCAGTCACTA-1	3.73016	6.81361
003-042_T0_COL_LP_5p_N1__TTTACTGGTTCCATGA-1	5.39359	8.53456
003-042_T0_COL_LP_5p_N1__ACTGTCCCACGGCTAC-1	6.02785	6.61486
003-042_T0_COL_LP_5p_N1__AGGCCGTAGCTAGTCT-1	5.694	7.89571
003-042_T0_COL_LP_5p_N1__TCAACGATCCGCGGTA-1	3.01361	5.83245
003-042_T0_COL_LP_5p_N1__TCTGAGAGTTATCACG-1	4.66499	8.5908
003-042_T0_COL_LP_5p_N1__CATATGGGTAGAAAGG-1	5.90922	5.90552
003-042_T0_COL_LP_5p_N1__TCATTTGAGGGAAACA-1	5.70003	7.00628
003-042_T0_COL_LP_5p_N1__CACCAGGAGCGTCTAT-1	3.17916	6.11359
003-042_T0_COL_LP_5p_N1__TTGTAGGTCTTATCTG-1	5.34486	8.76409
003-042_T0_COL_LP_5p_N1__TGCTGCTGTTCCAACA-1	6.03444	6.5885
003-042_T0_COL_LP_5p_N1__ACTTGTTGTTCAGGCC-1	3.87921	7.3363
003-042_T0_COL_LP_5p_N1__GACTGCGCAGAGTGTG-1	5.54146	6.51996
003-042_T0_COL_LP_5p_N1__TCAGCTCTCGCGTTTC-1	4.06164	6.34924
003-042_T0_COL_LP_5p_N1__GGTGCGTGTACGACCC-1	5.18615	6.3171
003-042_T0_COL_LP_5p_N1__TGTGGTATCACAGGCC-1	3.00642	5.99529
003-042_T0_COL_LP_5p_N1__CTCTAATTCTATCGCC-1	6.12077	6.31058
003-042_T0_COL_LP_5p_N1__CTCGGAGGTCGACTGC-1	5.06471	6.3733
003-042_T0_COL_LP_5p_N1__GCTTGAAAGCCCAATT-1	4.7842	7.3316
003-042_T0_COL_LP_5p_N1__CAGAGAGCATGCTAGT-1	4.56585	6.24035
003-042_T0_COL_LP_5p_N1__CCTACACAGACGCACA-1	4.49158	6.35622
003-042_T0_COL_LP_5p_N1__TCAACGAGTACCAGTT-1	6.31424	6.72122
003-042_T0_COL_LP_5p_N1__TGAGCCGAGGGTGTGT-1	5.70794	6.87103
003-042_T0_COL_LP_5p_N1__CCGGGATGTTCAGGCC-1	4.78647	8.34252
003-042_T0_COL_LP_5p_N1__CTTCTCTGTCCGTGAC-1	5.2157	6.41782
003-042_T0_COL_LP_5p_N1__TTTGCGCAGGCGTACA-1	2.65099	7.17609
003-042_T0_COL_LP_5p_N1__TGACAACAGCGTTCCG-1	4.34835	6.4614
003-042_T0_COL_LP_5p_N1__GATCAGTCAGGGTTAG-1	5.68249	7.51235
003-042_T0_COL_LP_5p_N1__AACTGGTCACTCGACG-1	4.85735	7.63204
003-042_T0_COL_LP_5p_N1__GAACATCGTAGCACGA-1	3.84473	5.16071
003-042_T0_COL_LP_5p_N1__CCTTCGACAGGCTCAC-1	4.09382	5.95649
003-042_T0_COL_LP_5p_N1__GATGAGGAGCGAGAAA-1	4.8035	7.64053
003-042_T0_COL_LP_5p_N1__CGATGTATCCCAACGG-1	6.25667	6.48725
003-042_T0_COL_LP_5p_N1__GTGCTTCCAACGCACC-1	5.25788	8.25152
003-042_T0_COL_LP_5p_N1__CGATTGAGTAGTAGTA-1	3.99586	5.40485
003-042_T0_COL_LP_5p_N1__TTAGTTCGTTATGTGC-1	3.0103	6.57948
003-042_T0_COL_LP_5p_N1__AACCGCGTCGCCAAAT-1	3.30957	6.18075
003-042_T0_COL_LP_5p_N1__GTCAAGTTCTTGCAAG-1	5.31551	8.81737
003-042_T0_COL_LP_5p_N1__CTCGTCAAGAGACTAT-1	6.02924	5.43996
003-042_T0_COL_LP_5p_N1__GGAATAACAAACCTAC-1	5.1832	5.31932
003-042_T0_COL_LP_5p_N1__GCTGCGAAGGCTATCT-1	6.03763	6.58964
003-042_T0_COL_LP_5p_N1__TGACAACAGTGAACGC-1	4.45761	8.12735
003-042_T0_COL_LP_5p_N1__CGCGTTTGTTATTCTC-1	5.4543	7.01118
003-042_T0_COL_LP_5p_N1__CCTTCGAAGCCCTAAT-1	4.50125	6.34992
003-042_T0_COL_LP_5p_N1__CCCAGTTAGCGTTCCG-1	3.04772	5.76285
003-042_T0_COL_LP_5p_N1__CAAGGCCCATGTCGAT-1	3.82591	6.53726
003-042_T0_COL_LP_5p_N1__GTGCGGTGTGTTGGGA-1	4.09412	6.84484
003-042_T0_COL_LP_5p_N1__AGGCCACTCTTGACGA-1	4.19433	7.42935
003-042_T0_COL_LP_5p_N1__GGGTCTGAGCTTATCG-1	5.79661	6.51169
003-042_T0_COL_LP_5p_N1__CGTTCTGAGTTCGATC-1	5.9244	6.33944
003-042_T0_COL_LP_5p_N1__GTAGGCCAGCGCTCCA-1	3.4706	8.28016
003-042_T0_COL_LP_5p_N1__CTGATCCTCTAGAGTC-1	3.59196	7.48746
003-042_T0_COL_LP_5p_N1__AGAATAGAGCCAGTAG-1	3.33068	6.15913
003-042_T0_COL_LP_5p_N1__TACAGTGCAGCTCCGA-1	3.25226	6.25718
003-042_T0_COL_LP_5p_N1__ACACTGAAGAGTGAGA-1	4.4438	6.50488
003-042_T0_COL_LP_5p_N1__CGTGTAACATGGAATA-1	3.42712	7.75622
003-042_T0_COL_LP_5p_N1__ACTATCTAGGTCGGAT-1	5.33748	6.73689
003-042_T0_COL_LP_5p_N1__CCTTACGCAGCTCGCA-1	3.38799	6.6017
003-042_T0_COL_LP_5p_N1__ACTGATGCACAGGCCT-1	5.36769	5.0538
003-042_T0_COL_LP_5p_N1__GGGTCTGTCCTTGACC-1	5.23596	5.32425
003-042_T0_COL_LP_5p_N1__TCTTCGGGTCCTAGCG-1	6.19318	6.76758
003-042_T0_COL_LP_5p_N1__CTCTACGTCACGACTA-1	6.07283	5.13647
003-042_T0_COL_LP_5p_N1__ATCCACCAGCACCGTC-1	5.70718	5.68522
003-042_T0_COL_LP_5p_N1__CGTGAGCGTGCAACGA-1	3.88741	6.08316
003-042_T0_COL_LP_5p_N1__CGTGTCTAGTTTCCTT-1	5.45592	8.09361
003-042_T0_COL_LP_5p_N1__TCGTACCCAGGGAGAG-1	4.65638	5.78132
003-042_T0_COL_LP_5p_N1__TGTTCCGTCTGAAAGA-1	2.93347	7.02239
003-042_T0_COL_LP_5p_N1__TCGCGAGCATATACGC-1	6.24294	6.74355
003-042_T0_COL_LP_5p_N1__TTGGAACTCGTGACAT-1	5.75965	4.91645
003-042_T0_COL_LP_5p_N1__GGCTGGTCACGGATAG-1	1.91456	6.14266
003-042_T0_COL_LP_5p_N1__CGATGTAGTCCGCTGA-1	5.91652	6.32053
003-042_T0_COL_LP_5p_N1__GTCACAATCTGATACG-1	1.94909	5.98872
003-042_T0_COL_LP_5p_N1__CTACATTAGTCCCACG-1	5.36988	7.08936
003-042_T0_COL_LP_5p_N1__GGGATGATCTCAAGTG-1	4.60224	6.64525
003-042_T0_COL_LP_5p_N1__CAGAATCAGGTGATTA-1	6.32036	5.46148
003-042_T0_COL_LP_5p_N1__TTGGAACAGATGCCAG-1	6.10075	6.44833
003-042_T0_COL_LP_5p_N1__CTAAGACTCCGTTGCT-1	5.60539	6.86847
003-042_T0_COL_LP_5p_N1__TGCGTGGTCGGTTCGG-1	5.921	6.37242
003-042_T0_COL_LP_5p_N1__CATGACAAGAATCTCC-1	3.65187	7.51485
003-042_T0_COL_LP_5p_N1__CGTTAGATCCTCCTAG-1	6.34457	5.58429
003-042_T0_COL_LP_5p_N1__TTGCCGTGTCAAAGCG-1	6.15124	6.44343
003-042_T0_COL_LP_5p_N1__AGCCTAAAGCCTCGTG-1	3.55282	4.80965
003-042_T0_COL_LP_5p_N1__ACGAGGAGTAACGACG-1	3.24584	7.66957
003-042_T0_COL_LP_5p_N1__GTAGTCACAGACGCTC-1	2.75625	5.84823
003-042_T0_COL_LP_5p_N1__GTCTCGTCACATGGGA-1	5.8748	6.67772
003-042_T0_COL_LP_5p_N1__TAAGAGACACTCAGGC-1	2.63168	6.43469
003-042_T0_COL_LP_5p_N1__CGCGGTAAGCGTCTAT-1	5.42222	6.08911
003-042_T0_COL_LP_5p_N1__CAGAATCCATCATCCC-1	4.49989	5.86787
003-042_T0_COL_LP_5p_N1__TGCGGGTAGAGCTTCT-1	3.96133	6.8821
003-042_T0_COL_LP_5p_N1__ACTGTCCAGTCGTTTG-1	4.00782	6.64749
003-042_T0_COL_LP_5p_N1__CGTTGGGAGAGTAATC-1	2.84079	6.3056
003-042_T0_COL_LP_5p_N1__TTCGGTCGTTCGCTAA-1	6.39183	6.6782
003-042_T0_COL_LP_5p_N1__GGGTTGCAGCTGGAAC-1	2.21976	6.0042
003-042_T0_COL_LP_5p_N1__TAGAGCTCACCCAGTG-1	3.2896	6.14333
003-042_T0_COL_LP_5p_N1__GACACGCCACATCTTT-1	5.17082	6.00892
003-042_T0_COL_LP_5p_N1__CGTGAGCTCGTGGACC-1	5.05872	9.01304
003-042_T0_COL_LP_5p_N1__TCTTCGGTCGTCTGCT-1	5.45465	7.22295
003-042_T0_COL_LP_5p_N1__ATCCGAACAGACGCTC-1	2.7352	7.04158
003-042_T0_COL_LP_5p_N1__CTCTACGCAAGGGTCA-1	4.90196	6.16552
003-042_T0_COL_LP_5p_N1__CGGACGTAGCCTCGTG-1	5.80917	6.20977
003-042_T0_COL_LP_5p_N1__CTTCTCTTCCTATTCA-1	4.83165	6.91834
003-042_T0_COL_LP_5p_N1__AATCCAGAGCGACGTA-1	4.807	5.87167
003-042_T0_COL_LP_5p_N1__GCTTCCATCCGCATCT-1	3.47422	6.19149
003-042_T0_COL_LP_5p_N1__CTACGTCGTCTGCGGT-1	5.73183	6.07189
003-042_T0_COL_LP_5p_N1__CAACTAGCACTTAACG-1	6.33301	6.78991
003-042_T0_COL_LP_5p_N1__TAGACCAGTTGGGACA-1	6.20965	5.57501
003-042_T0_COL_LP_5p_N1__CCAATCCTCCCTGACT-1	4.80727	6.33392
003-042_T0_COL_LP_5p_N1__GGCCGATGTGATAAAC-1	4.89488	8.3015
003-042_T0_COL_LP_5p_N1__CGGACTGAGAGGACGG-1	2.65886	5.48431
003-042_T0_COL_LP_5p_N1__TCACAAGGTCTCTCTG-1	5.11477	8.57882
003-042_T0_COL_LP_5p_N1__TCAGGATCAGCTTAAC-1	6.33216	7.13062
003-042_T0_COL_LP_5p_N1__CACAAACCACGGTAGA-1	5.81167	6.1117
003-042_T0_COL_LP_5p_N1__CGTTAGAAGTGCGTGA-1	2.91058	6.43801
003-042_T0_COL_LP_5p_N1__AGCATACGTCCAGTGC-1	5.99856	6.55499
003-042_T0_COL_LP_5p_N1__GGGCATCAGGCTAGAC-1	5.82335	4.8638
003-042_T0_COL_LP_5p_N1__GTGCATAGTTGGACCC-1	4.83874	7.29806
003-042_T0_COL_LP_5p_N1__TTGGAACTCGATAGAA-1	3.4309	6.82986
003-042_T0_COL_LP_5p_N1__TATGCCCCAAGAAGAG-1	3.39203	7.32018
003-042_T0_COL_LP_5p_N1__CACCACTCACGGACAA-1	4.40408	5.00652
003-042_T0_COL_LP_5p_N1__GTTCTCGCAAGGTTTC-1	4.71703	5.96059
003-042_T0_COL_LP_5p_N1__TTAGGCATCTGAGGGA-1	2.87423	5.91508
003-042_T0_COL_LP_5p_N1__CGGGTCACAAAGCGGT-1	6.3299	6.86735
003-042_T0_COL_LP_5p_N1__TTTATGCAGGCGATAC-1	4.82896	6.97845
003-042_T0_COL_LP_5p_N1__CACACCTAGGCGCTCT-1	5.48907	6.37419
003-042_T0_COL_LP_5p_N1__TGCCCTAGTTAAGTAG-1	5.05541	7.21309
003-042_T0_COL_LP_5p_N1__GGGTCTGCACAAGCCC-1	4.60143	6.02001
003-042_T0_COL_LP_5p_N1__CATGACAAGTTGAGTA-1	5.62145	6.40058
003-042_T0_COL_LP_5p_N1__GGCAATTGTACCGAGA-1	5.51398	6.24454
003-042_T0_COL_LP_5p_N1__GCCTCTAGTCGAGATG-1	5.75695	6.70824
003-042_T0_COL_LP_5p_N1__TTTCCTCTCTGCCAGG-1	5.90621	6.59022
003-042_T0_COL_LP_5p_N1__TTATGCTAGCGGCTTC-1	4.80849	8.36438
003-042_T0_COL_LP_5p_N1__CGTGTAATCGTAGGTT-1	3.84193	6.33723
003-042_T0_COL_LP_5p_N1__TGAAAGACAAATTGCC-1	3.45098	7.1635
003-042_T0_COL_LP_5p_N1__GCTGCTTGTTACGCGC-1	3.92974	6.22635
003-042_T0_COL_LP_5p_N1__CTCATTAAGCTGAACG-1	3.95968	6.57994
003-042_T0_COL_LP_5p_N1__ACTGCTCGTGGCTCCA-1	5.72133	6.66558
003-042_T0_COL_LP_5p_N1__TTAACTCCAAGGTTTC-1	5.78395	6.25458
003-042_T0_COL_LP_5p_N1__CATATGGTCTTCATGT-1	6.39326	6.51855
003-042_T0_COL_LP_5p_N1__GCTGCGATCCGAACGC-1	3.76657	7.06975
003-042_T0_COL_LP_5p_N1__GACTAACAGAGGACGG-1	3.62358	6.40527
003-042_T0_COL_LP_5p_N1__TACACGAGTTCAGGCC-1	5.22317	6.06396
003-042_T0_COL_LP_5p_N1__GTCTCGTAGGCGACAT-1	6.28064	6.7055
003-042_T0_COL_LP_5p_N1__GAGGTGATCGGATGGA-1	3.61079	6.40564
003-042_T0_COL_LP_5p_N1__ATTATCCTCGGCGGTT-1	4.77093	7.9432
003-042_T0_COL_LP_5p_N1__CGATTGAGTGCAGGTA-1	2.86194	5.76455
003-042_T0_COL_LP_5p_N1__GTGTGCGCATCATCCC-1	5.04176	8.50198
003-042_T0_COL_LP_5p_N1__CCCAATCGTAGCGCTC-1	4.42012	7.6655
003-042_T0_COL_LP_5p_N1__TTTATGCAGGCTACGA-1	3.37263	7.61715
003-042_T0_COL_LP_5p_N1__CTACGTCTCTCCTATA-1	5.94576	6.31757
003-042_T0_COL_LP_5p_N1__TTATGCTAGAAGATTC-1	6.32962	6.66436
003-042_T0_COL_LP_5p_N1__CAGTCCTAGCGCCTTG-1	6.28275	6.90674
003-042_T0_COL_LP_5p_N1__CACCACTAGAGTCGGT-1	3.91651	6.69101
003-042_T0_COL_LP_5p_N1__AGTGTCACATTTGCCC-1	5.99731	5.81451
003-042_T0_COL_LP_5p_N1__TGGGAAGAGAGACGAA-1	6.05939	6.50416
003-042_T0_COL_LP_5p_N1__ACGGAGAAGGAGCGTT-1	3.82019	5.39102
003-042_T0_COL_LP_5p_N1__CAGAATCCACATTTCT-1	5.64807	6.47563
003-042_T0_COL_LP_5p_N1__CCAGCGAGTGTTCTTT-1	5.18564	5.67394
003-042_T0_COL_LP_5p_N1__TTAGGACAGGAGTAGA-1	3.42047	6.60306
003-042_T0_COL_LP_5p_N1__GATCGCGTCAGTACGT-1	4.43587	6.02402
003-042_T0_COL_LP_5p_N1__TCTTCGGCATGGGACA-1	4.32149	7.90588
003-042_T0_COL_LP_5p_N1__TTGCCGTGTGCAGGTA-1	5.12904	8.28776
003-042_T0_COL_LP_5p_N1__CCCATACCACATCCGG-1	4.23888	5.65603
003-042_T0_COL_LP_5p_N1__AGGCCACTCCGTAGGC-1	5.88051	6.16667
003-042_T0_COL_LP_5p_N1__CGGACACCACGAAGCA-1	3.66742	7.32806
003-042_T0_COL_LP_5p_N1__TCAGCAACATGTCTCC-1	2.86783	6.70136
003-042_T0_COL_LP_5p_N1__TGGGAAGTCACCACCT-1	5.46347	6.48946
003-042_T0_COL_LP_5p_N1__ACGATACGTCTTGTCC-1	2.04442	6.13994
003-042_T0_COL_LP_5p_N1__TTGAACGTCCAACCAA-1	2.21488	6.24422
003-042_T0_COL_LP_5p_N1__CGATCGGAGGCCCTTG-1	4.31904	6.55623
003-042_T0_COL_LP_5p_N1__TCAGCTCAGAGTTGGC-1	4.55141	6.22888
003-042_T0_COL_LP_5p_N1__CATGGCGTCCTCAATT-1	4.18314	6.21557
003-042_T0_COL_LP_5p_N1__ACGCAGCTCTGTTTGT-1	3.42823	6.9002
003-042_T0_COL_LP_5p_N1__TGATTTCCAAGGCTCC-1	3.934	4.93896
003-042_T0_COL_LP_5p_N1__GGGTCTGGTCCGTTAA-1	5.94593	6.72423
003-042_T0_COL_LP_5p_N1__ATGTGTGTCCACGACG-1	5.77656	6.16263
003-042_T0_COL_LP_5p_N1__GCCAAATAGCACCGCT-1	2.09839	6.2568
003-042_T0_COL_LP_5p_N1__GGAGCAAGTGTTTGGT-1	2.01952	6.42792
003-042_T0_COL_LP_5p_N1__GAACATCAGTCATCCA-1	6.18316	6.26876
003-042_T0_COL_LP_5p_N1__TGCCCTATCTCCGGTT-1	6.24115	6.68557
003-042_T0_COL_LP_5p_N1__GCGCGATGTACCGTAT-1	5.52573	6.81227
003-042_T0_COL_LP_5p_N1__CCATGTCAGGATGTAT-1	4.99857	7.7493
003-042_T0_COL_LP_5p_N1__GGATTACAGATGGCGT-1	3.70684	7.10556
003-042_T0_COL_LP_5p_N1__CGTTGGGAGCGGCTTC-1	5.25884	5.02223
003-042_T0_COL_LP_5p_N1__CTCGGAGTCCTAGAAC-1	6.07531	5.55942
003-042_T0_COL_LP_5p_N1__TCTATTGTCCCATTTA-1	4.44737	7.76007
003-042_T0_COL_LP_5p_N1__CAAGAAAGTTATCCGA-1	3.29761	7.02996
003-042_T0_COL_LP_5p_N1__CTCTACGTCTGCTGTC-1	3.45368	6.4139
003-042_T0_COL_LP_5p_N1__CGTGTAAAGTGCCATT-1	4.76719	8.11294
003-042_T0_COL_LP_5p_N1__GATGCTATCACCTCGT-1	6.5164	6.86753
003-042_T0_COL_LP_5p_N1__ATTGGACAGCAGGTCA-1	5.53915	6.54086
003-042_T0_COL_LP_5p_N1__TATCTCACATGCAATC-1	5.97681	6.47549
003-042_T0_COL_LP_5p_N1__CTTTGCGAGTAGCGGT-1	5.75932	6.8824
003-042_T0_COL_LP_5p_N1__CCACCTAAGTGATCGG-1	5.93353	7.03007
003-042_T0_COL_LP_5p_N1__CGTTGGGAGGGCTCTC-1	3.85834	7.23958
003-042_T0_COL_LP_5p_N1__AGTAGTCAGCATCATC-1	4.07065	6.2281
003-042_T0_COL_LP_5p_N1__TCGAGGCAGTAACCCT-1	3.95629	7.39552
003-042_T0_COL_LP_5p_N1__CCTTCCCGTGTTCGAT-1	4.3855	6.35415
003-042_T0_COL_LP_5p_N1__CTTCTCTTCGCCTGAG-1	5.95445	6.4905
003-042_T0_COL_LP_5p_N1__CAGTCCTGTATATGAG-1	3.12731	6.10659
003-042_T0_COL_LP_5p_N1__GCAGTTAAGCCAACAG-1	3.68118	5.56334
003-042_T0_COL_LP_5p_N1__GAACCTAAGGCTAGGT-1	5.9961	6.60376
003-042_T0_COL_LP_5p_N1__ACGCCAGAGTGGCACA-1	4.70685	8.48492
003-042_T0_COL_LP_5p_N1__GTGCTTCCAATGAATG-1	2.43467	5.80788
003-042_T0_COL_LP_5p_N1__CGATCGGCAAGGGTCA-1	4.61204	7.98341
003-042_T0_COL_LP_5p_N1__AAACCTGGTCCTAGCG-1	2.64357	5.46702
003-042_T0_COL_LP_5p_N1__CGATCGGAGAGCTGCA-1	4.2973	5.40357
003-042_T0_COL_LP_5p_N1__TAGGCATGTATGAATG-1	6.26138	5.92546
003-042_T0_COL_LP_5p_N1__GCGCCAATCAAGATCC-1	3.74361	7.35101
003-042_T0_COL_LP_5p_N1__CACATTTTCCGAATGT-1	3.29139	8.48647
003-042_T0_COL_LP_5p_N1__TACCTTACAGTCGTGC-1	4.83451	7.45735
003-042_T0_COL_LP_5p_N1__AAACCTGTCTGGGCCA-1	3.42299	6.47878
003-042_T0_COL_LP_5p_N1__TGGCCAGAGCGACGTA-1	4.72696	8.31618
003-042_T0_COL_LP_5p_N1__AAAGCAAGTCTAGCCG-1	5.51995	8.30808
003-042_T0_COL_LP_5p_N1__CCATTCGAGGAACTGC-1	5.09899	8.57366
003-042_T0_COL_LP_5p_N1__TAGACCAGTTCCCGAG-1	4.69282	7.97361
003-042_T0_COL_LP_5p_N1__GATCGCGAGCAGACTG-1	6.09114	5.73119
003-042_T0_COL_LP_5p_N1__CGTGTAACATCCGCGA-1	3.85436	5.14157
003-042_T0_COL_LP_5p_N1__ACATGGTAGTGGTAGC-1	4.80136	7.44137
003-042_T0_COL_LP_5p_N1__CTACACCAGTTGTCGT-1	3.05423	6.20245
003-042_T0_COL_LP_5p_N1__TTATGCTCATAGACTC-1	4.31852	5.50238
003-042_T0_COL_LP_5p_N1__TATCAGGCAATCAGAA-1	3.85646	7.20294
003-042_T0_COL_LP_5p_N1__AGCGTCGCACTCAGGC-1	3.29574	7.54419
003-042_T0_COL_LP_5p_N1__GAACGGAAGTACGACG-1	3.05714	6.10528
003-042_T0_COL_LP_5p_N1__TCAGATGGTAAATGTG-1	5.57908	5.5607
003-042_T0_COL_LP_5p_N1__ATTGGTGGTGTAATGA-1	3.98117	6.97309
003-042_T0_COL_LP_5p_N1__AACTCCCCATGGGACA-1	3.7182	7.19842
003-042_T0_COL_LP_5p_N1__CCCAGTTGTAAATACG-1	4.2584	7.31021
003-042_T0_COL_LP_5p_N1__TCGGTAAGTAAAGGAG-1	4.60953	7.41229
003-042_T0_COL_LP_5p_N1__TTTGTCATCACTCCTG-1	2.52781	6.02938
003-042_T0_COL_LP_5p_N1__TTGTAGGCAGAGCCAA-1	5.16981	6.38374
003-042_T0_COL_LP_5p_N1__TCTTTCCCATAGGATA-1	3.88671	5.2062
003-042_T0_COL_LP_5p_N1__AAATGCCTCGTTTGCC-1	3.07814	5.7125
003-042_T0_COL_LP_5p_N1__TCTGGAAAGACTGGGT-1	3.88431	7.56432
003-042_T0_COL_LP_5p_N1__AACACGTTCTGGCGAC-1	4.17856	7.30184
003-042_T0_COL_LP_5p_N1__AGCATACCAATCCGAT-1	5.87789	7.0176
003-042_T0_COL_LP_5p_N1__GTCATTTTCCGCAGTG-1	2.86683	5.9052
003-042_T0_COL_LP_5p_N1__CAAGTTGGTCCTAGCG-1	3.69368	7.42455
003-042_T0_COL_LP_5p_N1__TGGGCGTGTCCTGCTT-1	3.06989	5.79062
003-042_T0_COL_LP_5p_N1__CAAGAAAGTCTAAACC-1	5.34558	8.53856
003-042_T0_COL_LP_5p_N1__GGGTTGCAGCGATGAC-1	3.28604	6.05156
003-042_T0_COL_LP_5p_N1__CTGTTTAAGGTGGGTT-1	5.52164	6.97527
003-042_T0_COL_LP_5p_N1__GTTACAGGTGTGAATA-1	3.82392	7.10708
003-042_T0_COL_LP_5p_N1__GCTCCTATCCAAGTAC-1	3.37913	6.41348
003-042_T0_COL_LP_5p_N1__CTCTAATCAGGAATGC-1	3.46258	6.34029
003-042_T0_COL_LP_5p_N1__GTCACGGCAGTAAGAT-1	4.98087	7.5947
003-042_T0_COL_LP_5p_N1__CACAGGCCAGCTCCGA-1	5.59969	7.90637
003-042_T0_COL_LP_5p_N1__AATCGGTGTAGCGCTC-1	5.59483	6.65095
003-042_T0_COL_LP_5p_N1__GTTCGGGAGTACGCGA-1	5.70645	6.54434
003-042_T0_COL_LP_5p_N1__ACGTCAACACAGATTC-1	5.31387	6.88815
003-042_T0_COL_LP_5p_N1__TGCCCATGTTCCATGA-1	3.70026	7.31877
003-042_T0_COL_LP_5p_N1__CCTACACCACAGGTTT-1	4.77322	8.04313
003-042_T0_COL_LP_5p_N1__CAGCAGCCATACCATG-1	3.71652	5.60724
003-042_T0_COL_LP_5p_N1__CTAGTGAGTGTGGCTC-1	4.85404	8.45566
003-042_T0_COL_LP_5p_N1__ACAGCCGCAATCAGAA-1	2.57693	5.68038
003-042_T0_COL_LP_5p_N1__CTTGGCTTCCTCGCAT-1	2.97313	6.73253
003-042_T0_COL_LP_5p_N1__GTTCGGGAGAGAGCTC-1	2.21261	6.15365
003-042_T0_COL_LP_5p_N1__ACCTTTATCACGCGGT-1	4.91366	7.86703
003-042_T0_COL_LP_5p_N1__ACGGGTCTCACGCATA-1	6.03135	6.49056
003-042_T0_COL_LP_5p_N1__CTAGTGAAGGGATGGG-1	5.18901	5.37298
003-042_T0_COL_LP_5p_N1__GGCGTGTCACGGTGTC-1	5.38402	5.73501
003-042_T0_COL_LP_5p_N1__TTAGGCACACTTCGAA-1	5.38648	5.847
